## Supplemental Table 2 - UMAP Coordinates for "Divergent T Cell Phenotypes Define Pediatric Crohn’s Disease and Ulcerative Colitis" (part 49 of 79)

### Sheet: Stroma (continued)
barcode	X_umap1	X_umap2
001-022_T0_COL_LP_5p_N1__CCTTCGAAGACAGGCT-1	10.8437	11.0266
001-022_T0_COL_LP_5p_N1__CATCAGATCTTACCGC-1	10.1463	9.59249
001-022_T0_COL_LP_5p_N1__ATAAGAGCACGTCAGC-1	1.76564	4.39352
001-022_T0_COL_LP_5p_N1__GTCAAGTAGAAAGTGG-1	0.553514	8.21388
001-022_T0_COL_LP_5p_N1__GTTCGGGAGATCGGGT-1	1.72557	6.36214
001-022_T0_COL_LP_5p_N1__CCGTGGATCGTATCAG-1	2.02163	4.39112
001-022_T0_COL_LP_5p_N1__CCTTCGAAGTAGATGT-1	1.51756	9.34596
001-022_T0_COL_LP_5p_N1__GACAGAGTCCGCAGTG-1	6.68093	7.09828
001-022_T0_COL_LP_5p_N1__GCGCAGTTCTATCCCG-1	10.7853	10.5474
001-022_T0_COL_LP_5p_N1__GCATGTAGTCCCTTGT-1	0.574837	7.85702
001-022_T0_COL_LP_5p_N1__TGAGCATAGGTGCACA-1	10.4094	10.4682
001-022_T0_COL_LP_5p_N1__AGCTCCTGTAGGGTAC-1	1.56594	8.59129
001-022_T0_COL_LP_5p_N1__TACGGTATCAGTGTTG-1	1.98074	6.56029
001-022_T0_COL_LP_5p_N1__ACGGGCTGTAAGCACG-1	5.82681	7.54797
001-022_T0_COL_LP_5p_N1__CTCGGAGAGCAGACTG-1	1.41426	8.61251
001-022_T0_COL_LP_5p_N1__GTCTTCGTCATTCACT-1	0.620789	7.94075
001-022_T0_COL_LP_5p_N1__GCTGCGAAGAGGGCTT-1	0.541336	8.00616
001-022_T0_COL_LP_5p_N1__TGGTTCCCAAGCTGTT-1	6.81779	7.34796
001-022_T0_COL_LP_5p_N1__GGATGTTAGCTAAGAT-1	1.68468	4.48378
001-022_T0_COL_LP_5p_N1__GCGCAGTCACGGCCAT-1	10.9789	11.3273
001-022_T0_COL_LP_5p_N1__ACTATCTAGCTAGTGG-1	6.63996	6.8894
001-022_T0_COL_LP_5p_N1__TGCGTGGGTTACGGAG-1	6.69867	7.00664
001-022_T0_COL_LP_5p_N1__GTGAAGGGTTATGTGC-1	1.71515	4.68271
001-022_T0_COL_LP_5p_N1__CGTTGGGTCGAGAACG-1	2.0088	5.80081
001-022_T0_COL_LP_5p_N1__GCATACATCACGATGT-1	1.86877	4.47261
001-022_T0_COL_LP_5p_N1__ACTTGTTTCTGACCTC-1	6.65411	6.90944
001-022_T0_COL_LP_5p_N1__TCAATCTGTCAGATAA-1	10.1103	1.09988
001-022_T0_COL_LP_5p_N1__GAGTCCGAGTGGTCCC-1	0.416715	7.9238
001-022_T0_COL_LP_5p_N1__ATGCGATCAAGCCCAC-1	11.935	11.8604
001-022_T0_COL_LP_5p_N1__ACGGGCTTCCATGAGT-1	0.437791	8.12456
001-022_T0_COL_LP_5p_N1__GCCTCTATCTGGTTCC-1	6.80248	7.12098
001-022_T0_COL_LP_5p_N1__TATGCCCTCATGTCTT-1	9.8313	9.03754
001-022_T0_COL_LP_5p_N1__GGAATAACATACGCTA-1	1.93642	6.42755
001-022_T0_COL_LP_5p_N1__CTCGGGATCCCGGATG-1	0.413722	7.51033
001-022_T0_COL_LP_5p_N1__CTGAAACTCTGGCGAC-1	1.66014	4.49684
001-022_T0_COL_LP_5p_N1__TCTCATAAGATGGCGT-1	1.74216	4.85647
001-022_T0_COL_LP_5p_N1__TGCGTGGTCATGTCTT-1	11.1427	10.8789
001-022_T0_COL_LP_5p_N1__TATCAGGAGTCGTTTG-1	1.55506	5.69422
001-022_T0_COL_LP_5p_N1__ACCAGTAGTTACCGAT-1	6.81011	6.99585
001-022_T0_COL_LP_5p_N1__CTGTGCTGTTCCTCCA-1	0.902778	8.62524
001-022_T0_COL_LP_5p_N1__AAGTCTGGTTCTCATT-1	7.29554	6.74707
001-022_T0_COL_LP_5p_N1__ACTATCTAGTGTGGCA-1	1.69098	4.56681
001-022_T0_COL_LP_5p_N1__CTGCCTAAGCCAGGAT-1	10.1898	9.23505
001-022_T0_COL_LP_5p_N1__TCAGCAACAGTTTACG-1	9.58721	9.33167
001-022_T0_COL_LP_5p_N1__CCGTACTTCTCCAGGG-1	1.70311	4.9142
001-022_T0_COL_LP_5p_N1__CTGATCCAGTGCTGCC-1	7.05011	7.16881
001-022_T0_COL_LP_5p_N1__ATCGAGTAGACAGAGA-1	10.7996	10.241
001-022_T0_COL_LP_5p_N1__ATCTGCCGTCAAACTC-1	9.62328	10.832
001-022_T0_COL_LP_5p_N1__AGCTCTCGTCCCTTGT-1	1.63628	5.14356
001-022_T0_COL_LP_5p_N1__AAGCCGCCAATGAATG-1	0.526707	7.62852
001-022_T0_COL_LP_5p_N1__AAACGGGCAAATACAG-1	0.527459	8.07159
001-022_T0_COL_LP_5p_N1__CTCGGAGGTGCTCTTC-1	10.8956	9.57834
001-022_T0_COL_LP_5p_N1__AATCCAGGTAGCTTGT-1	11.1497	9.75944
001-022_T0_COL_LP_5p_N1__CTAGAGTCACTGTGTA-1	10.0468	1.24211
001-022_T0_COL_LP_5p_N1__TACCTATGTTACAGAA-1	1.09637	8.66427
001-022_T0_COL_LP_5p_N1__TCCCGATGTCCGAGTC-1	1.2896	9.0508
001-022_T0_COL_LP_5p_N1__GCAGTTAAGCACGCCT-1	6.85441	7.30622
001-022_T0_COL_LP_5p_N1__GCATGCGTCTGCCAGG-1	1.80367	6.49625
001-022_T0_COL_LP_5p_N1__AGCGTATTCTTAGCCC-1	0.311279	7.88074
001-022_T0_COL_LP_5p_N1__CAACCTCAGCCAGAAC-1	10.421	8.97064
001-022_T0_COL_LP_5p_N1__GGCTCGACACTGCCAG-1	0.47569	8.09697
001-022_T0_COL_LP_5p_N1__GACCTGGTCCACGTTC-1	10.8771	11.0813
001-022_T0_COL_LP_5p_N1__GACGTTACATGCATGT-1	1.67976	4.95462
001-022_T0_COL_LP_5p_N1__TCACGAAGTGGCGAAT-1	0.47424	8.05947
001-022_T0_COL_LP_5p_N1__GAATGAAGTCTAGGTT-1	6.71457	5.94551
001-022_T0_COL_LP_5p_N1__TACGGATCAGCTGGCT-1	9.80187	9.41914
001-022_T0_COL_LP_5p_N1__TCGTACCAGCGGATCA-1	1.13556	9.0003
001-022_T0_COL_LP_5p_N1__TATTACCCATAAAGGT-1	-0.445555	7.69656
001-022_T0_COL_LP_5p_N1__TGGTTCCCAGGATTGG-1	6.8571	15.4107
001-022_T0_COL_LP_5p_N1__ACATCAGCAAACCTAC-1	2.0083	5.71113
001-022_T0_COL_LP_5p_N1__TCAGCAAAGTCATCCA-1	1.09686	6.81261
001-022_T0_COL_LP_5p_N1__AGCGTCGTCAACGGCC-1	2.55659	7.50304
001-022_T0_COL_LP_5p_N1__TGCACCTTCCATGAGT-1	6.68668	6.92955
001-022_T0_COL_LP_5p_N1__CCTTCCCAGTGGAGTC-1	0.598121	7.74866
001-022_T0_COL_LP_5p_N1__TGGACGCGTCCGACGT-1	1.47089	5.60519
001-022_T0_COL_LP_5p_N1__AACCATGAGGAGTTTA-1	6.68913	6.092
001-022_T0_COL_LP_5p_N1__CACACTCAGTGGTCCC-1	1.76937	4.54442
001-022_T0_COL_LP_5p_N1__CTTAGGAGTGACTACT-1	10.9957	10.2565
001-022_T0_COL_LP_5p_N1__GCTGCAGTCAGCTGGC-1	9.63633	9.37023
001-022_T0_COL_LP_5p_N1__CGTTGGGAGAAACGAG-1	6.8345	7.31513
001-022_T0_COL_LP_5p_N1__CATATTCTCAGAAATG-1	0.396276	7.68661
001-022_T0_COL_LP_5p_N1__GCGGGTTAGCAGCGTA-1	1.51361	9.28944
001-022_T0_COL_LP_5p_N1__CAACCTCGTCATGCAT-1	1.59919	6.51905
001-022_T0_COL_LP_5p_N1__ACGGCCACAAGAAGAG-1	1.61464	9.33909
001-022_T0_COL_LP_5p_N1__ATTACTCTCAATAAGG-1	0.573333	8.10283
001-022_T0_COL_LP_5p_N1__TGCTGCTAGCGTCTAT-1	11.3734	10.2444
001-022_T0_COL_LP_5p_N1__CGGAGTCCATCTGGTA-1	1.74337	4.87266
001-022_T0_COL_LP_5p_N1__GACACGCAGTCCAGGA-1	1.63069	8.29884
001-022_T0_COL_LP_5p_N1__CGCGTTTTCTAACTCT-1	1.79995	4.62536
001-022_T0_COL_LP_5p_N1__CTGAAACGTCAAAGAT-1	1.6406	5.0918
001-022_T0_COL_LP_5p_N1__GTCGTAATCTTAACCT-1	0.545398	8.21713
001-022_T0_COL_LP_5p_N1__GGTGTTAGTCTGGTCG-1	10.6902	10.9037
001-022_T0_COL_LP_5p_N1__CTCGAAATCAGCTCTC-1	9.94871	10.5962
001-022_T0_COL_LP_5p_N1__CGCTTCATCGCTTAGA-1	6.74616	6.87562
001-022_T0_COL_LP_5p_N1__ACGGCCACAGTATGCT-1	0.567092	7.93785
001-022_T0_COL_LP_5p_N1__CTCCTAGTCCATGAAC-1	1.41673	8.85185
001-022_T0_COL_LP_5p_N1__AGTGGGATCTTAACCT-1	10.7437	11.6411
001-022_T0_COL_LP_5p_N1__AGGGATGAGTGAAGTT-1	7.01189	6.92614
001-022_T0_COL_LP_5p_N1__TTCTACACATCTCCCA-1	1.57405	5.26663
001-022_T0_COL_LP_5p_N1__CTAGCCTTCCGCTGTT-1	11.8088	8.13986
001-022_T0_COL_LP_5p_N1__ACTGAACCAGCAGTTT-1	10.8781	10.217
001-022_T0_COL_LP_5p_N1__TAAGAGACAAGTTGTC-1	9.654	0.792702
001-022_T0_COL_LP_5p_N1__TATGCCCTCGAATGCT-1	10.7887	9.98661
001-022_T0_COL_LP_5p_N1__CCTAGCTTCAACGCTA-1	6.56892	6.11975
001-022_T0_COL_LP_5p_N1__GCTGCGAGTATTCGTG-1	6.86107	6.82577
001-022_T0_COL_LP_5p_N1__CAGGTGCAGGGTCGAT-1	6.75964	6.8635
001-022_T0_COL_LP_5p_N1__GATCAGTGTCCGAACC-1	1.29564	6.93794
001-022_T0_COL_LP_5p_N1__GCATGATAGTATTGGA-1	7.12444	6.36592
001-022_T0_COL_LP_5p_N1__TGGCCAGCAGACGCAA-1	11.2412	11.2973
001-022_T0_COL_LP_5p_N1__GTGCAGCTCTTGCAAG-1	6.99953	7.32437
001-022_T0_COL_LP_5p_N1__GGGTCTGCACTGCCAG-1	0.0568741	10.6641
001-022_T0_COL_LP_5p_N1__GTAACTGCAGACGCAA-1	10.037	0.964895
001-022_T0_COL_LP_5p_N1__GGCTCGAAGGCCCTCA-1	10.566	0.719443
001-022_T0_COL_LP_5p_N1__CATTCGCTCAACGGCC-1	9.73424	1.00674
001-022_T0_COL_LP_5p_N1__CAGCTAACACGGTAGA-1	6.71326	6.87741
001-022_T0_COL_LP_5p_N1__TGCCAAAAGCCGTCGT-1	1.59723	8.43193
001-022_T0_COL_LP_5p_N1__GTCGGGTGTGCACTTA-1	10.7519	9.43653
001-022_T0_COL_LP_5p_N1__TTGGAACTCGCTTAGA-1	0.553403	8.02219
001-022_T0_COL_LP_5p_N1__GTTCGGGGTTTGGCGC-1	11.2328	11.5344
001-022_T0_COL_LP_5p_N1__GAATAAGAGTGGACGT-1	10.7978	11.4858
001-022_T0_COL_LP_5p_N1__CGTTCTGGTCGCTTTC-1	10.4318	1.09001
001-022_T0_COL_LP_5p_N1__CGCTGGACAGCCTTTC-1	1.96961	6.49003
001-022_T0_COL_LP_5p_N1__AAATGCCCAGCGTTCG-1	1.69508	6.28745
001-022_T0_COL_LP_5p_N1__GGATTACCAAGCCATT-1	1.04614	6.52403
001-022_T0_COL_LP_5p_N1__ACAGCCGAGACCTTTG-1	0.400282	8.14739
001-022_T0_COL_LP_5p_N1__CCTCTGAAGGCATTGG-1	1.96775	6.46706
001-022_T0_COL_LP_5p_N1__GCATACACACGAAAGC-1	11.1437	8.26103
001-022_T0_COL_LP_5p_N1__GGCAATTAGGGCTTCC-1	6.45573	6.99387
001-022_T0_COL_LP_5p_N1__TTCTCCTTCCTTGCCA-1	0.222778	8.15613
001-022_T0_COL_LP_5p_N1__AGCTCCTTCAGTCAGT-1	1.78748	4.81505
001-022_T0_COL_LP_5p_N1__GATGAAAAGAGGTTAT-1	1.74217	6.60232
001-022_T0_COL_LP_5p_N1__TACTTGTCACATCCGG-1	7.19151	7.42805
001-022_T0_COL_LP_5p_N1__CTGTTTATCCGAATGT-1	10.2059	10.1785
001-022_T0_COL_LP_5p_N1__CTTAACTTCAGTTGAC-1	1.6433	5.07764
001-022_T0_COL_LP_5p_N1__CATGGCGGTATAAACG-1	7.3012	6.88645
001-022_T0_COL_LP_5p_N1__GATTCAGTCCAATGGT-1	10.2369	1.07864
001-022_T0_COL_LP_5p_N1__CTACACCCAACTGCGC-1	-0.170557	7.78948
001-022_T0_COL_LP_5p_N1__GTCTTCGAGCCATCGC-1	7.138	6.74103
001-022_T0_COL_LP_5p_N1__CCTAGCTTCTGTCTAT-1	0.44964	8.04497
001-022_T0_COL_LP_5p_N1__CCAATCCTCAGGATCT-1	6.9416	7.26125
001-022_T0_COL_LP_5p_N1__AGACGTTGTATAAACG-1	11.3172	9.92026
001-022_T0_COL_LP_5p_N1__CACACAAAGGTTACCT-1	11.41	10.6798
001-022_T0_COL_LP_5p_N1__ACGCCGATCTTGTACT-1	6.89247	7.53224
001-022_T0_COL_LP_5p_N1__GTAGGCCGTTCCACTC-1	0.608255	8.00733
001-022_T0_COL_LP_5p_N1__GATCAGTGTGCCTGCA-1	1.79457	6.31571
001-022_T0_COL_LP_5p_N1__ACTGATGTCGTACCGG-1	7.17295	6.66754
001-022_T0_COL_LP_5p_N1__ACAGCCGGTCTCATCC-1	1.68998	4.99872
001-022_T0_COL_LP_5p_N1__CTTAGGACACAGCGTC-1	0.563624	7.97741
001-022_T0_COL_LP_5p_N1__CTACATTAGTCAATAG-1	10.5731	9.1032
001-022_T0_COL_LP_5p_N1__CAGATCAAGTAAGTAC-1	1.42338	8.9345
001-022_T0_COL_LP_5p_N1__TACGGATAGCGTCAAG-1	6.8882	6.76682
001-022_T0_COL_LP_5p_N1__TAGACCATCTGGTGTA-1	10.339	11.7002
001-022_T0_COL_LP_5p_N1__TCATTACTCTTACCTA-1	11.32	7.89273
001-022_T0_COL_LP_5p_N1__CCGTTCAGTGACCAAG-1	1.36073	8.32653
001-022_T0_COL_LP_5p_N1__CTGTGCTGTAGTAGTA-1	11.4193	10.0911
001-022_T0_COL_LP_5p_N1__CGAGAAGGTTAAGAAC-1	10.8997	9.88434
001-022_T0_COL_LP_5p_N1__CACAAACTCCGCTGTT-1	1.70388	6.47361
001-022_T0_COL_LP_5p_N1__TAAGCGTTCGGACAAG-1	10.0633	9.8932
001-022_T0_COL_LP_5p_N1__GCGCAGTTCCTTAATC-1	1.74027	5.63922
001-022_T0_COL_LP_5p_N1__ATCTACTTCCAGATCA-1	0.00455279	10.6454
001-022_T0_COL_LP_5p_N1__AATCGGTGTATCAGTC-1	0.342765	7.83208
001-022_T0_COL_LP_5p_N1__GAACCTAGTGTGTGCC-1	1.08049	6.85855
001-022_T0_COL_LP_5p_N1__ACCGTAAGTAGCTGCC-1	6.837	6.03032
001-022_T0_COL_LP_5p_N1__CGCTATCGTACCGTTA-1	11.0815	10.4923
001-022_T0_COL_LP_5p_N1__CTGCCTACACCTCGTT-1	10.2916	9.4225
001-022_T0_COL_LP_5p_N1__ACATGGTGTCCGTCAG-1	1.24294	9.1535
001-022_T0_COL_LP_5p_N1__ATAACGCCAGAAGCAC-1	2.75832	3.40217
001-022_T0_COL_LP_5p_N1__CAGCTGGCATTTCAGG-1	0.582322	8.09165
001-022_T0_COL_LP_5p_N1__CCGGTAGAGTGAAGTT-1	1.83387	6.43778
001-022_T0_COL_LP_5p_N1__CACATAGAGAAGATTC-1	1.73067	4.73918
001-022_T0_COL_LP_5p_N1__CTCCTAGTCACCTCGT-1	10.1245	10.3832
001-022_T0_COL_LP_5p_N1__GATTCAGCAGTAGAGC-1	10.2007	1.08607
001-022_T0_COL_LP_5p_N1__ACGAGGAAGATAGTCA-1	7.18325	6.93351
001-022_T0_COL_LP_5p_N1__CGAACATAGGATGGTC-1	1.39848	8.92132
001-022_T0_COL_LP_5p_N1__GGGTTGCTCGAACTGT-1	10.216	1.17215
001-022_T0_COL_LP_5p_N1__ACGTCAATCAGTTTGG-1	6.78305	6.4515
001-022_T0_COL_LP_5p_N1__CGGCTAGGTAGGAGTC-1	11.4493	8.35292
001-022_T0_COL_LP_5p_N1__CTACCCACATCCTTGC-1	0.277579	7.97016
001-022_T0_COL_LP_5p_N1__ACTGTCCCACTCAGGC-1	10.5303	11.6015
001-022_T0_COL_LP_5p_N1__CGAACATTCAAAGACA-1	0.525487	8.07081
001-022_T0_COL_LP_5p_N1__GGGTCTGCACCAGTTA-1	7.12004	6.78678
001-022_T0_COL_LP_5p_N1__CGCTTCAGTTACGTCA-1	0.302667	7.99336
001-022_T0_COL_LP_5p_N1__CCTTTCTTCGGCGCTA-1	6.9681	6.39007
001-022_T0_COL_LP_5p_N1__GCATGATGTAGATTAG-1	7.03409	7.97571
001-022_T0_COL_LP_5p_N1__CCTTCCCCATCGGACC-1	6.65351	7.00339
001-022_T0_COL_LP_5p_N1__GTGTTAGTCAGGTTCA-1	6.82574	6.84384
001-022_T0_COL_LP_5p_N1__CAGTAACGTGTTAAGA-1	6.53119	5.60103
001-022_T0_COL_LP_5p_N1__ACCTTTAGTCGGCTCA-1	0.446706	7.73805
001-022_T0_COL_LP_5p_N1__TCAATCTGTACGCACC-1	7.21169	6.95054
001-022_T0_COL_LP_5p_N1__GACTAACTCGCGTTTC-1	1.58083	8.48156
001-022_T0_COL_LP_5p_N1__AGCTCCTAGAGGGATA-1	6.91109	7.63584
001-022_T0_COL_LP_5p_N1__TCCACACAGGGCATGT-1	7.15418	6.83927
001-022_T0_COL_LP_5p_N1__AGGGTGAAGATCGATA-1	0.216216	10.3775
001-022_T0_COL_LP_5p_N1__CGAGCCAGTCGCTTCT-1	0.505672	7.99881
001-022_T0_COL_LP_5p_N1__TTAACTCTCTTTACGT-1	6.93835	7.5878
001-022_T0_COL_LP_5p_N1__AGAGCGAGTCTGGTCG-1	0.503797	7.87559
001-022_T0_COL_LP_5p_N1__GTGGGTCCACGAAATA-1	10.3936	9.65104
001-022_T0_COL_LP_5p_N1__CGTTGGGAGACGCAAC-1	1.30506	5.18398
001-022_T0_COL_LP_5p_N1__GGCGTGTGTATAGGTA-1	6.55967	15.0774
001-022_T0_COL_LP_5p_N1__TTAGGCAAGTTCCACA-1	10.2464	1.09779
001-022_T0_COL_LP_5p_N1__TGCGTGGAGAGGTACC-1	0.390943	8.21548
001-022_T0_COL_LP_5p_N1__GGAACTTCAAGCCATT-1	1.02767	9.99012
001-022_T0_COL_LP_5p_N1__CGGGTCACACGACTCG-1	10.5802	1.03856
001-022_T0_COL_LP_5p_N1__GATCGTAGTACCGTAT-1	9.74011	0.550422
001-022_T0_COL_LP_5p_N1__TACTTGTCAGTCAGAG-1	10.4862	1.11368
001-022_T0_COL_LP_5p_N1__GATCGCGAGAGCTGCA-1	6.96203	6.77735
001-022_T0_COL_LP_5p_N1__GCGCAACGTAGATTAG-1	10.4978	10.2452
001-022_T0_COL_LP_5p_N1__CAAGGCCAGTGGGCTA-1	10.1247	10.0462
001-022_T0_COL_LP_5p_N1__GGGTCTGGTTATTCTC-1	7.13435	6.68368
001-022_T0_COL_LP_5p_N1__CCTTCCCTCCTAGAAC-1	6.63991	7.41305
001-022_T0_COL_LP_5p_N1__GCGCCAAGTGAAGGCT-1	1.67	5.30083
001-022_T0_COL_LP_5p_N1__GGAGCAAAGTCCGTAT-1	1.55391	9.53341
001-022_T0_COL_LP_5p_N1__TATCTCACACTCAGGC-1	0.571042	7.99683
001-022_T0_COL_LP_5p_N1__ATGAGGGGTTGACGTT-1	9.97003	10.7058
001-022_T0_COL_LP_5p_N1__AGTCTTTAGGACACCA-1	1.88227	6.4119
001-022_T0_COL_LP_5p_N1__GGCGTGTGTAGCGCAA-1	1.64856	5.7785
001-022_T0_COL_LP_5p_N1__TACTCGCTCTCGTATT-1	10.462	0.993832
001-022_T0_COL_LP_5p_N1__ACAGCTAAGTGAATTG-1	2.19973	4.26621
001-022_T0_COL_LP_5p_N1__ATTATCCAGACTTTCG-1	6.923	7.97014
001-022_T0_COL_LP_5p_N1__ACGCCGATCCAGGGCT-1	0.549534	8.1151
001-022_T0_COL_LP_5p_N1__GTCTCGTCACAACTGT-1	0.666281	5.97187
001-022_T0_COL_LP_5p_N1__GCATACAAGTGGGATC-1	10.7413	0.740273
001-022_T0_COL_LP_5p_N1__GGTGCGTTCCAGTAGT-1	6.32831	6.61647
001-022_T0_COL_LP_5p_N1__TGCGCAGCAATCTGCA-1	10.5948	0.791095
001-022_T0_COL_LP_5p_N1__AACCGCGGTCATATCG-1	7.11716	6.70184
001-022_T0_COL_LP_5p_N1__CAGCCGATCTACTTAC-1	2.39142	7.3468
001-022_T0_COL_LP_5p_N1__CGTAGGCCATCGGAAG-1	1.69496	5.05167
001-022_T0_COL_LP_5p_N1__CAAGATCCAACAACCT-1	6.90456	7.32244
001-022_T0_COL_LP_5p_N1__GTACGTACATTACCTT-1	10.1484	9.87437
001-022_T0_COL_LP_5p_N1__AGCATACTCGGATGTT-1	10.6571	9.76277
001-022_T0_COL_LP_5p_N1__GACACGCCAGATCGGA-1	0.441396	8.04889
001-022_T0_COL_LP_5p_N1__CTCGTACGTTGGGACA-1	1.899	6.46197
001-022_T0_COL_LP_5p_N1__TGATTTCGTAAACCTC-1	7.20819	6.81181
001-022_T0_COL_LP_5p_N1__CATCAAGTCGGAGGTA-1	10.4538	11.5067
001-022_T0_COL_LP_5p_N1__CGGACACCAAGCTGTT-1	9.92716	1.09932
001-022_T0_COL_LP_5p_N1__AGCCTAATCGTTGCCT-1	10.394	11.5239
001-022_T0_COL_LP_5p_N1__ACGGGCTTCCGTAGTA-1	11.209	10.5313
001-022_T0_COL_LP_5p_N1__ACTGTCCAGGTGACCA-1	11.2789	11.6349
001-022_T0_COL_LP_5p_N1__CTACACCGTTATTCTC-1	6.93641	7.9039
001-022_T0_COL_LP_5p_N1__ATCTGCCGTCAACTGT-1	7.04067	7.32659
001-022_T0_COL_LP_5p_N1__GAAGCAGCACATCCAA-1	10.5294	0.588433
001-022_T0_COL_LP_5p_N1__TGACTTTCAGCGTTCG-1	10.6629	0.822979
001-022_T0_COL_LP_5p_N1__TGCTACCCATAACCTG-1	1.75652	6.44857
001-022_T0_COL_LP_5p_N1__CCTACCAAGATCCCGC-1	6.95056	7.27218
001-022_T0_COL_LP_5p_N1__AGCGGTCAGCTAGCCC-1	9.51962	9.02373
001-022_T0_COL_LP_5p_N1__GTAGGCCCACATCCGG-1	0.0419035	10.6232
001-022_T0_COL_LP_5p_N1__TTAGTTCTCTCGGACG-1	6.92041	7.85494
001-022_T0_COL_LP_5p_N1__CGATGTAAGTCCATAC-1	6.75276	7.55713
001-022_T0_COL_LP_5p_N1__GATCTAGTCATCACCC-1	0.688797	6.86391
001-022_T0_COL_LP_5p_N1__TCTCTAACATTTGCCC-1	10.29	1.04679
001-022_T0_COL_LP_5p_N1__GCATGATTCGTTTAGG-1	9.80316	10.1794
001-022_T0_COL_LP_5p_N1__TCAGGTAAGGCATTGG-1	6.88476	5.69104
001-022_T0_COL_LP_5p_N1__TGTCCCACAAGCGAGT-1	10.1553	0.918241
001-022_T0_COL_LP_5p_N1__TTCGAAGAGAAACCAT-1	10.0153	1.04011
001-022_T0_COL_LP_5p_N1__TGACTTTCATGCCACG-1	9.91096	10.4996
001-022_T0_COL_LP_5p_N1__GCTCTGTTCTTGTACT-1	9.58091	9.42089
001-022_T0_COL_LP_5p_N1__CATCAAGCACAACTGT-1	10.6216	11.4624
001-022_T0_COL_LP_5p_N1__CCTACACTCAAGATCC-1	1.87078	6.39705
001-022_T0_COL_LP_5p_N1__CAGGTGCTCTCGCATC-1	7.06347	7.14037
001-022_T0_COL_LP_5p_N1__TCGCGTTCAGTTAACC-1	0.775593	6.17674
001-022_T0_COL_LP_5p_N1__TCGGGACTCGATCCCT-1	1.51887	5.61475
001-022_T0_COL_LP_5p_N1__CGTCACTGTGCCTGGT-1	0.156881	10.6437
001-022_T0_COL_LP_5p_N1__CAGCGACCAATCGGTT-1	6.70887	7.34887
001-022_T0_COL_LP_5p_N1__CTACGTCCAACACGCC-1	7.27266	6.72951
001-022_T0_COL_LP_5p_N1__CCATTCGCAAGCCTAT-1	1.50331	9.22753
001-022_T0_COL_LP_5p_N1__GCAAACTGTATCTGCA-1	6.88603	5.77462
001-022_T0_COL_LP_5p_N1__AGTCTTTTCAAGATCC-1	6.51979	15.0371
001-022_T0_COL_LP_5p_N1__CCGTACTAGCACCGCT-1	0.0733054	10.6269
001-022_T0_COL_LP_5p_N1__GTAACGTAGGCAGTCA-1	6.90954	7.8369
001-022_T0_COL_LP_5p_N1__CAGCTAACACACCGAC-1	2.03024	7.21273
001-022_T0_COL_LP_5p_N1__AAACGGGAGCCGATTT-1	10.6404	10.6507
001-022_T0_COL_LP_5p_N1__CACCTTGCACCTCGTT-1	10.1379	1.13445
001-022_T0_COL_LP_5p_N1__CCTATTATCCACGAAT-1	6.94818	7.92434
001-022_T0_COL_LP_5p_N1__AACTTTCGTTCCATGA-1	0.614935	7.88723
001-022_T0_COL_LP_5p_N1__AGCGTCGTCCTTGACC-1	-0.188025	7.76464
001-022_T0_COL_LP_5p_N1__ACCCACTTCGTGTAGT-1	0.540845	7.9212
001-022_T0_COL_LP_5p_N1__CAACCAAGTAGGGACT-1	10.2234	11.6989
001-022_T0_COL_LP_5p_N1__CACAGGCCAATCTGCA-1	1.6258	5.33156
001-022_T0_COL_LP_5p_N1__GGGTTGCTCAGTGCAT-1	0.608195	10.2749
001-022_T0_COL_LP_5p_N1__CGGTTAAGTCCGAACC-1	10.2863	11.6798
001-022_T0_COL_LP_5p_N1__CCGTTCAGTTATTCTC-1	7.41441	6.8075
001-022_T0_COL_LP_5p_N1__TCGCGTTTCTAACCGA-1	2.70928	4.59684
001-022_T0_COL_LP_5p_N1__CTGAAACGTGCATCTA-1	1.43047	10.3114
001-022_T0_COL_LP_5p_N1__CCTATTAAGGGAACGG-1	10.3438	9.22124
001-022_T0_COL_LP_5p_N1__AGCGTCGCAAACAACA-1	1.45965	6.46475
001-022_T0_COL_LP_5p_N1__TGGGCGTGTGCTCTTC-1	0.914214	8.1732
001-022_T0_COL_LP_5p_N1__AACTCTTCAATCAGAA-1	11.3617	0.609269
001-022_T0_COL_LP_5p_N1__GGAGCAACACGAGGTA-1	10.5249	0.917461
001-022_T0_COL_LP_5p_N1__CCATTCGGTATAATGG-1	0.148477	10.6362
001-022_T0_COL_LP_5p_N1__AGCGTATCACTTGGAT-1	0.346818	8.12797
001-022_T0_COL_LP_5p_N1__CCGGTAGTCGCCTGAG-1	0.279924	10.4327
001-022_T0_COL_LP_5p_N1__AACACGTAGAGAGCTC-1	9.78893	9.2418
001-022_T0_COL_LP_5p_N1__CTGCCTACACAAGTAA-1	0.107863	7.7429
001-022_T0_COL_LP_5p_N1__CTGAAGTTCTGATACG-1	10.8135	0.494409
001-022_T0_COL_LP_5p_N1__CCCTCCTTCTCCGGTT-1	9.81043	9.7003
001-022_T0_COL_LP_5p_N1__ACGGGCTTCAGCTTAG-1	2.12703	7.65998
001-022_T0_COL_LP_5p_N1__TCAGCTCTCAGTGTTG-1	10.2035	10.4729
001-022_T0_COL_LP_5p_N1__CCGTACTAGAACAATC-1	10.8107	11.1572
001-022_T0_COL_LP_5p_N1__GTACTCCCAGGGTATG-1	1.65173	5.06026
001-022_T0_COL_LP_5p_N1__GCGAGAAGTAGCTTGT-1	6.90644	7.21948
001-022_T0_COL_LP_5p_N1__TGCCAAAAGGGTGTTG-1	11.3156	9.41486
001-022_T0_COL_LP_5p_N1__CTTCTCTCAGTCAGCC-1	10.0661	9.74707
001-022_T0_COL_LP_5p_N1__AACACGTTCAGTGCAT-1	0.0736372	10.5322
001-022_T0_COL_LP_5p_N1__AACGTTGCACAGGCCT-1	10.2523	11.6835
001-022_T0_COL_LP_5p_N1__GCTGCTTAGTTACCCA-1	1.48618	6.98497
001-022_T0_COL_LP_5p_N1__CGGAGCTAGCTAACTC-1	2.19092	12.7955
001-022_T0_COL_LP_5p_N1__CTCAGAAGTATGAAAC-1	0.0639626	10.6733
001-022_T0_COL_LP_5p_N1__CTCTGGTTCCCATTAT-1	1.6507	9.86647
001-022_T0_COL_LP_5p_N1__ACGGCCACAGGAATGC-1	10.2978	10.6501
001-022_T0_COL_LP_5p_N1__ATCACGAAGTGGAGTC-1	0.0831573	10.6104
001-022_T0_COL_LP_5p_N1__GACCTGGTCACCGGGT-1	6.96817	7.32024
001-022_T0_COL_LP_5p_N1__CGCGTTTGTATGCTTG-1	1.47965	8.84631
001-022_T0_COL_LP_5p_N1__TTTCCTCCACTCAGGC-1	10.677	0.449182
001-022_T0_COL_LP_5p_N1__GAAACTCCAATAACGA-1	-0.00720012	7.82624
001-022_T0_COL_LP_5p_N1__CTTAACTTCGAGGTAG-1	7.38574	6.56223
001-022_T0_COL_LP_5p_N1__TCGGTAAGTGCCTGCA-1	0.425146	8.08036
001-022_T0_COL_LP_5p_N1__GGCCGATTCGCTAGCG-1	6.696	6.65063
001-022_T0_COL_LP_5p_N1__CGTAGCGTCGTAGATC-1	0.395151	7.97578
001-022_T0_COL_LP_5p_N1__ACGAGCCTCGGCGCAT-1	6.62855	5.76089
001-022_T0_COL_LP_5p_N1__AGCGTCGAGGAACTGC-1	6.80052	15.3516
001-022_T0_COL_LP_5p_N1__ACTGCTCCATATGCTG-1	6.59397	5.43632
001-022_T0_COL_LP_5p_N1__TCAGCAAAGAGTACCG-1	9.94196	10.5648
001-022_T0_COL_LP_5p_N1__CTTACCGTCAACGAAA-1	11.5973	8.22927
001-022_T0_COL_LP_5p_N1__CCCAGTTTCCCAGGTG-1	11.7067	7.91672
001-022_T0_COL_LP_5p_N1__TGAGAGGGTGCACTTA-1	11.0549	8.03063
001-022_T0_COL_LP_5p_N1__TACCTTAAGAACAACT-1	10.481	0.188418
001-022_T0_COL_LP_5p_N1__CATTATCAGTCGATAA-1	7.24061	7.33882
001-022_T0_COL_LP_5p_N1__GACGCGTCAGTAACGG-1	9.95877	1.37702
001-022_T0_COL_LP_5p_N1__ACGCAGCGTACCCAAT-1	10.5844	0.329126
001-022_T0_COL_LP_5p_N1__GTACTTTGTTGCGCAC-1	10.0233	10.4736
001-022_T0_COL_LP_5p_N1__TGTTCCGTCAGTTCGA-1	11.9226	11.0604
001-022_T0_COL_LP_5p_N1__CGAACATCATAGAAAC-1	0.925711	6.50431
001-022_T0_COL_LP_5p_N1__TGACGGCGTGACGCCT-1	0.946625	7.18783
001-022_T0_COL_LP_5p_N1__CTGAAACTCTGAGTGT-1	10.1474	1.16949
001-022_T0_COL_LP_5p_N1__GGGCATCAGGAGTAGA-1	2.10657	7.77961
001-022_T0_COL_LP_5p_N1__TCTCATAGTTGTGGCC-1	6.85341	7.22387
001-022_T0_COL_LP_5p_N1__CTGGTCTGTAAGGATT-1	1.57843	9.86366
001-022_T0_COL_LP_5p_N1__GGGTCTGTCTTGCATT-1	9.68834	9.91913
001-022_T0_COL_LP_5p_N1__GAATGAAAGCCGGTAA-1	6.82836	6.41904
001-022_T0_COL_LP_5p_N1__CACAAACCACGTCTCT-1	1.67968	4.94842
001-022_T0_COL_LP_5p_N1__GCATACACACGAAATA-1	0.564862	7.97377
001-022_T0_COL_LP_5p_N1__TCTCTAACAACACGCC-1	7.02143	7.73482
001-022_T0_COL_LP_5p_N1__GACGTTACATCCCATC-1	1.50505	8.34035
001-022_T0_COL_LP_5p_N1__ACCGTAAGTGATAAAC-1	10.7087	8.74986
001-022_T0_COL_LP_5p_N1__CGAACATGTACCTACA-1	1.43026	5.93585
001-022_T0_COL_LP_5p_N1__CCATGTCTCCCATTAT-1	0.497031	8.08947
001-022_T0_COL_LP_5p_N1__ACACCAAGTCGCATAT-1	10.7663	10.626
001-022_T0_COL_LP_5p_N1__TAAGAGATCATCACCC-1	6.87858	5.56475
001-022_T0_COL_LP_5p_N1__CCGTACTCATATACCG-1	10.1888	10.419
001-022_T0_COL_LP_5p_N1__ATCCACCGTGGAAAGA-1	0.147283	7.77141
001-022_T0_COL_LP_5p_N1__GTGTGCGTCAGGTTCA-1	0.370746	8.05756
001-022_T0_COL_LP_5p_N1__GCTGGGTCATACTCTT-1	12.1466	11.3544
001-022_T0_COL_LP_5p_N1__CACACAAGTAAACCTC-1	10.5019	9.42536
001-022_T0_COL_LP_5p_N1__CCTATTAAGGGCATGT-1	0.553681	8.07223
001-022_T0_COL_LP_5p_N1__GCCTCTACACTAGTAC-1	11.188	10.1855
001-022_T0_COL_LP_5p_N1__CCATGTCAGATTACCC-1	1.79223	6.43508
001-022_T0_COL_LP_5p_N1__ATGGGAGCAGAGCCAA-1	6.89603	7.60525
001-022_T0_COL_LP_5p_N1__GTGTTAGCAAGTCTGT-1	6.9948	7.77103
001-022_T0_COL_LP_5p_N1__ACGATACTCCCACTTG-1	6.73215	7.2526
001-022_T0_COL_LP_5p_N1__ACTGCTCTCTGTTTGT-1	6.8477	7.36145
001-022_T0_COL_LP_5p_N1__ATTATCCTCCGTTGTC-1	9.47319	10.685
001-022_T0_COL_LP_5p_N1__CATATGGGTCGACTAT-1	7.0301	7.50678
001-022_T0_COL_LP_5p_N1__TTAACTCCAAACCCAT-1	0.303244	10.4885
001-022_T0_COL_LP_5p_N1__GCTCCTAAGCCGGTAA-1	9.95647	0.762411
001-022_T0_COL_LP_5p_N1__CGCGGTATCTTGTATC-1	1.59812	5.80124
001-022_T0_COL_LP_5p_N1__TAGTGGTCATTGCGGC-1	-0.0639546	7.6398
001-022_T0_COL_LP_5p_N1__TCGGGACGTCAGAGGT-1	2.48257	7.55797
001-022_T0_COL_LP_5p_N1__GATCGTAGTCTTTCAT-1	10.901	9.70808
001-022_T0_COL_LP_5p_N1__TAAGAGACACTTCGAA-1	2.71297	7.63866
001-022_T0_COL_LP_5p_N1__TCTGGAATCTCCAACC-1	11.0403	10.5181
001-022_T0_COL_LP_5p_N1__TTCTTAGCATGTCTCC-1	11.3655	11.6854
001-022_T0_COL_LP_5p_N1__CCAATCCGTCTAGGTT-1	0.403692	6.75178
001-024_T0_COL_LP_5p_N1__TGACAACTCGTGGACC-1	2.39015	7.55146
001-024_T0_COL_LP_5p_N1__CTAAGACGTAAACGCG-1	11.5432	11.6252
001-024_T0_COL_LP_5p_N1__GGGCACTTCTCTGTCG-1	11.0478	10.8465
001-024_T0_COL_LP_5p_N1__CGGACGTGTCATATCG-1	10.5546	10.732
001-024_T0_COL_LP_5p_N1__TCAATCTGTCGAGATG-1	11.3622	11.2484
001-024_T0_COL_LP_5p_N1__GAACGGAAGGAATGGA-1	6.10441	7.07856
001-024_T0_COL_LP_5p_N1__TGAAAGAGTCTAGTGT-1	0.800506	7.16217
001-024_T0_COL_LP_5p_N1__ACTTGTTAGAGCCTAG-1	0.731057	7.05879
001-024_T0_COL_LP_5p_N1__TGTGGTATCACCTCGT-1	1.12985	7.63891
001-024_T0_COL_LP_5p_N1__TTAACTCGTGTTGAGG-1	2.58178	7.69542
001-024_T0_COL_LP_5p_N1__GGACAAGTCAACGCTA-1	12.2072	9.09978
001-024_T0_COL_LP_5p_N1__ACCAGTAGTCATGCCG-1	11.5378	11.3595
001-024_T0_COL_LP_5p_N1__AGGTCATTCCTGCAGG-1	6.04099	7.15425
001-024_T0_COL_LP_5p_N1__GAATGAATCGAATGGG-1	1.61987	7.47848
001-024_T0_COL_LP_5p_N1__TCGCGAGCACGGTAGA-1	10.9257	10.6847
001-024_T0_COL_LP_5p_N1__CTCGGGATCGGTGTTA-1	10.2987	10.0986
001-024_T0_COL_LP_5p_N1__TACACGAGTAGGCATG-1	10.7705	10.888
001-024_T0_COL_LP_5p_N1__CAACTAGCAAGTCTAC-1	11.2669	11.2769
001-024_T0_COL_LP_5p_N1__CATTCGCAGTACGATA-1	2.04404	7.63727
001-024_T0_COL_LP_5p_N1__AGGGAGTAGGTGGGTT-1	0.608472	6.83623
001-024_T0_COL_LP_5p_N1__GCGCGATTCTCTAAGG-1	11.0278	11.0548
001-024_T0_COL_LP_5p_N1__TATCAGGAGCTGATAA-1	10.5849	10.7382
001-024_T0_COL_LP_5p_N1__AACTTTCGTAAACACA-1	1.15954	7.42109
001-024_T0_COL_LP_5p_N1__CTGCGGACAATACGCT-1	9.65338	8.94211
001-024_T0_COL_LP_5p_N1__CTCATTAGTGCAACGA-1	1.2377	7.39448
001-024_T0_COL_LP_5p_N1__AGGCCGTTCTCCAGGG-1	0.793995	6.84294
001-024_T0_COL_LP_5p_N1__CACAAACCACAGGCCT-1	1.80791	7.55347
001-024_T0_COL_LP_5p_N1__AGTCTTTAGTGTCCAT-1	1.1701	7.64036
001-024_T0_COL_LP_5p_N1__GGATTACAGTGTCTCA-1	11.3649	12.2099
001-024_T0_COL_LP_5p_N1__TAAGCGTTCCACGAAT-1	1.11035	7.55712
001-024_T0_COL_LP_5p_N1__CTCAGAAGTGTCTGAT-1	11.6224	11.3652
001-024_T0_COL_LP_5p_N1__GCTTCCAAGCGCTTAT-1	0.765468	7.24367
001-024_T0_COL_LP_5p_N1__GCGACCATCGTTACAG-1	11.6471	8.15748
001-024_T0_COL_LP_5p_N1__AAGCCGCGTTGATTGC-1	6.12601	7.23586
001-024_T0_COL_LP_5p_N1__GGATGTTGTTAGATGA-1	1.08123	7.58118
001-024_T0_COL_LP_5p_N1__TCGAGGCGTTTAAGCC-1	10.8163	10.4241
001-024_T0_COL_LP_5p_N1__GGAACTTTCAGTTGAC-1	1.54571	6.49674
001-024_T0_COL_LP_5p_N1__GGGAGATTCATCTGCC-1	0.500192	6.37775
001-024_T0_COL_LP_5p_N1__GTATTCTAGTGACTCT-1	9.96281	9.00442
001-024_T0_COL_LP_5p_N1__TGCCAAATCATGTCTT-1	1.24491	6.55725
001-024_T0_COL_LP_5p_N1__CGACCTTGTAGGCATG-1	6.28723	6.74062
001-024_T0_COL_LP_5p_N1__GGGATGATCGCAGGCT-1	1.2689	8.04902
001-024_T0_COL_LP_5p_N1__TTAGGACCAAGCTGAG-1	6.18174	6.98835
001-024_T0_COL_LP_5p_N1__GTCATTTCACTCTGTC-1	0.604954	7.01069
001-024_T0_COL_LP_5p_N1__GTCCTCACACGGTAGA-1	1.13387	7.54191
001-024_T0_COL_LP_5p_N1__TATCTCACAAATACAG-1	11.26	11.2024
001-024_T0_COL_LP_5p_N1__GTAGTCATCTAACTGG-1	1.87594	5.52279
001-024_T0_COL_LP_5p_N1__TGACGGCGTAGCGTGA-1	1.41553	6.69738
001-024_T0_COL_LP_5p_N1__TATCTCAAGCAGGCTA-1	1.05463	7.3872
001-024_T0_COL_LP_5p_N1__AGACGTTGTTAGGGTG-1	1.22019	7.94207
001-024_T0_COL_LP_5p_N1__GGGCACTCAGTTCCCT-1	0.225125	5.23932
001-024_T0_COL_LP_5p_N1__ACGGGTCAGTTAAGTG-1	0.512389	6.8979
001-024_T0_COL_LP_5p_N1__CGACCTTCAGCGAACA-1	11.2901	11.2203
001-024_T0_COL_LP_5p_N1__GGACAGATCTGGGCCA-1	1.28527	7.90077
001-024_T0_COL_LP_5p_N1__CTCGAAATCAAAGTAG-1	2.07387	5.53456
001-024_T0_COL_LP_5p_N1__CCTAAAGGTCGCTTCT-1	11.9875	8.22084
001-024_T0_COL_LP_5p_N1__GATGAAAGTAATTGGA-1	11.0732	11.1643
001-024_T0_COL_LP_5p_N1__CAGGTGCCACATGTGT-1	10.9789	10.7071
001-024_T0_COL_LP_5p_N1__ACACCAAGTGCAGGTA-1	2.03787	6.6188
001-024_T0_COL_LP_5p_N1__GGAGCAATCTACCTGC-1	10.9275	10.9758
001-024_T0_COL_LP_5p_N1__CGGCTAGCATAGAAAC-1	-0.169735	5.39233
001-024_T0_COL_LP_5p_N1__CCTTACGTCCAGAGGA-1	1.56522	6.22299
001-024_T0_COL_LP_5p_N1__CAGATCAGTATGAATG-1	0.709088	7.2266
001-024_T0_COL_LP_5p_N1__CTCATTACATTATCTC-1	0.929595	7.28785
001-024_T0_COL_LP_5p_N1__CGGTTAATCTTACCGC-1	11.7319	8.17347
001-024_T0_COL_LP_5p_N1__TGGGAAGTCCTTAATC-1	1.14653	7.4626
001-024_T0_COL_LP_5p_N1__CCTTCCCCACGAAAGC-1	1.85505	5.02404
001-024_T0_COL_LP_5p_N1__AGAATAGGTCAGTGGA-1	1.33385	8.78796
001-024_T0_COL_LP_5p_N1__GCACATAAGGCAAAGA-1	6.06003	7.19098
001-024_T0_COL_LP_5p_N1__CATCAGACAGACGTAG-1	0.919244	7.27532
001-024_T0_COL_LP_5p_N1__CCAATCCAGGAACTGC-1	0.682733	7.07998
001-024_T0_COL_LP_5p_N1__GAGCAGATCTACTATC-1	1.84817	7.44305
001-024_T0_COL_LP_5p_N1__CAGAATCCAATAGCGG-1	10.9653	10.5762
001-024_T0_COL_LP_5p_N1__GTATCTTAGCAGGTCA-1	6.22764	7.08912
001-024_T0_COL_LP_5p_N1__TCGCGAGGTAGCGTCC-1	0.394874	6.42071
001-024_T0_COL_LP_5p_N1__CTCACACAGTCTCAAC-1	10.8517	10.7007
001-024_T0_COL_LP_5p_N1__CTTACCGGTTGGGACA-1	1.3364	7.65688
001-024_T0_COL_LP_5p_N1__GAAATGATCATCTGCC-1	2.23824	7.61715
001-024_T0_COL_LP_5p_N1__TACTCGCTCCGAATGT-1	6.50256	6.88819
001-024_T0_COL_LP_5p_N1__CGATGGCAGTGGGCTA-1	2.56111	7.64749
001-024_T0_COL_LP_5p_N1__CGGACGTAGCGACGTA-1	0.870667	7.31381
001-024_T0_COL_LP_5p_N1__TTCCCAGGTCCTGCTT-1	10.9555	10.2983
001-024_T0_COL_LP_5p_N1__TGCGGGTGTCCCTACT-1	1.26618	7.78685
001-024_T0_COL_LP_5p_N1__GCGGGTTAGCTAAGAT-1	1.1908	7.70804
001-024_T0_COL_LP_5p_N1__ATTGGACTCTTAGCCC-1	11.3044	11.2293
001-024_T0_COL_LP_5p_N1__AAGCCGCCACAGCGTC-1	5.69281	7.38087
001-024_T0_COL_LP_5p_N1__CGCGGTATCAGCAACT-1	0.323138	6.58558
001-024_T0_COL_LP_5p_N1__AAGGCAGGTCGCATCG-1	11.5165	9.92973
001-024_T0_COL_LP_5p_N1__TCTTTCCTCAAGCCTA-1	11.0499	11.0086
001-024_T0_COL_LP_5p_N1__TGGCGCAGTCTAGAGG-1	11.078	10.9736
001-024_T0_COL_LP_5p_N1__ACGGCCAGTCATGCCG-1	9.71568	8.99684
001-024_T0_COL_LP_5p_N1__GATCAGTCACCAGATT-1	1.5114	5.6497
001-024_T0_COL_LP_5p_N1__AGGTCATAGCTGAAAT-1	0.407457	6.50573
001-024_T0_COL_LP_5p_N1__ACGGGCTCAGATAATG-1	11.283	11.2702
001-024_T0_COL_LP_5p_N1__CTGCGGACAAGCTGTT-1	2.54379	7.66349
001-024_T0_COL_LP_5p_N1__TGGACGCGTACCAGTT-1	1.12381	7.76369
001-024_T0_COL_LP_5p_N1__AACACGTGTTACGGAG-1	0.467634	6.65503
001-024_T0_COL_LP_5p_N1__TGAAAGAGTCCGAGTC-1	1.23013	7.68266
001-024_T0_COL_LP_5p_N1__GGGATGAGTCGAATCT-1	0.491915	6.58579
001-024_T0_COL_LP_5p_N1__CTTACCGGTAAGCACG-1	1.57807	6.41932
001-024_T0_COL_LP_5p_N1__ACATACGCATCGGACC-1	0.97438	7.41923
001-024_T0_COL_LP_5p_N1__GACGCGTCAAGGACTG-1	10.8092	10.8986
001-024_T0_COL_LP_5p_N1__GATGAGGTCTTCAACT-1	1.32212	7.62803
001-024_T0_COL_LP_5p_N1__CATTCGCGTACCGCTG-1	0.465648	6.72559
001-024_T0_COL_LP_5p_N1__CCAATCCCAGCTTCGG-1	0.364483	6.44995
001-024_T0_COL_LP_5p_N1__TGTATTCAGAGCCCAA-1	0.470177	6.43091
001-024_T0_COL_LP_5p_N1__AGCGGTCAGCGCCTCA-1	6.21263	6.85948
001-024_T0_COL_LP_5p_N1__TGCTGCTGTGAGGCTA-1	1.31282	7.91201
001-024_T0_COL_LP_5p_N1__AACTTTCCAGACACTT-1	10.8538	10.2495
001-024_T0_COL_LP_5p_N1__GTAGTCAAGAGTCGGT-1	2.00696	5.17165
001-024_T0_COL_LP_5p_N1__ACACTGATCCGCTGTT-1	1.26871	7.89403
001-024_T0_COL_LP_5p_N1__GGGCACTCAAGTCTAC-1	0.310036	6.4398
001-024_T0_COL_LP_5p_N1__CACCACTTCAGGTAAA-1	1.367	8.61256
001-024_T0_COL_LP_5p_N1__GCGCCAAAGGAATCGC-1	1.69293	5.46628
001-024_T0_COL_LP_5p_N1__GGCCGATCATCACGTA-1	0.364085	6.61372
001-024_T0_COL_LP_5p_N1__ACGATGTAGTTAAGTG-1	2.1755	4.92172
001-024_T0_COL_LP_5p_N1__CGATGGCAGATCCTGT-1	2.09073	5.17092
001-024_T0_COL_LP_5p_N1__ACAGCCGCAAGCTGGA-1	1.28612	7.956
001-024_T0_COL_LP_5p_N1__CAAGATCAGCTGCAAG-1	1.36047	8.19121
001-024_T0_COL_LP_5p_N1__AAACCTGGTATAGGGC-1	1.16911	8.24912
001-024_T0_COL_LP_5p_N1__AAGCCGCGTGGCCCTA-1	10.8818	10.6264
001-024_T0_COL_LP_5p_N1__GGGTTGCTCTGCTTGC-1	1.2727	7.9274
001-024_T0_COL_LP_5p_N1__GCAATCAGTATGAAAC-1	9.64577	10.8455
001-024_T0_COL_LP_5p_N1__CAGTAACCAGTAAGCG-1	2.00972	5.32638
001-024_T0_COL_LP_5p_N1__TCGTACCTCAATACCG-1	1.04164	6.86279
001-024_T0_COL_LP_5p_N1__TTCTCCTCAATGGACG-1	-0.0902574	5.50073
001-024_T0_COL_LP_5p_N1__ACAGCCGCACGTGAGA-1	5.97508	7.17604
001-024_T0_COL_LP_5p_N1__CAAGAAAGTACCGCTG-1	0.590985	6.94141
001-024_T0_COL_LP_5p_N1__CACACAAAGAGACTTA-1	11.3011	11.4221
001-024_T0_COL_LP_5p_N1__AAGGAGCAGTCCGGTC-1	1.25014	7.9276
001-024_T0_COL_LP_5p_N1__GATGAAAAGCACACAG-1	2.04919	5.35498
001-024_T0_COL_LP_5p_N1__CTTCTCTTCTCGTTTA-1	1.65756	5.515
001-024_T0_COL_LP_5p_N1__AGCTTGACATAGAAAC-1	1.94148	5.3224
001-024_T0_COL_LP_5p_N1__CAGTCCTTCAGGCCCA-1	2.1456	5.17823
001-024_T0_COL_LP_5p_N1__TCTCTAAGTCCGTGAC-1	1.81362	5.58664
001-024_T0_COL_LP_5p_N1__GGGACCTGTGAGGGTT-1	-0.267157	5.92405
001-024_T0_COL_LP_5p_N1__CACAGTACATAGACTC-1	0.410501	6.26456
001-024_T0_COL_LP_5p_N1__CGGAGTCCATCTATGG-1	11.3381	11.1637
001-024_T0_COL_LP_5p_N1__TCGAGGCTCGCCGTGA-1	2.06134	5.23268
001-024_T0_COL_LP_5p_N1__TGACAACCATTCTTAC-1	0.303392	6.5594
001-024_T0_COL_LP_5p_N1__ACTTACTAGATCCCAT-1	6.258	6.91365
001-024_T0_COL_LP_5p_N1__GGGACCTTCATAAAGG-1	0.388938	6.68806
001-024_T0_COL_LP_5p_N1__GATCGCGAGTTCGCGC-1	0.471438	6.95094
001-024_T0_COL_LP_5p_N1__AGTTGGTTCAACTCTT-1	0.906359	7.05247
001-024_T0_COL_LP_5p_N1__AGCATACGTCTTCAAG-1	0.491014	6.43776
001-024_T0_COL_LP_5p_N1__GACCTGGAGAACTCGG-1	1.55864	8.27645
001-024_T0_COL_LP_5p_N1__ATTGGACGTCGACTGC-1	1.34994	7.99763
001-024_T0_COL_LP_5p_N1__CGTCCATAGGATGCGT-1	10.989	10.8963
001-024_T0_COL_LP_5p_N1__CCTTCGATCTGAGTGT-1	1.41744	7.82131
001-024_T0_COL_LP_5p_N1__TACTTACGTCTAGCCG-1	0.30628	6.53766
001-024_T0_COL_LP_5p_N1__AGCATACGTAATAGCA-1	10.9035	10.6223
001-024_T0_COL_LP_5p_N1__GGCCGATGTACCAGTT-1	1.44765	8.58187
001-024_T0_COL_LP_5p_N1__TTGCGTCAGGTTCCTA-1	1.07605	7.49918
001-024_T0_COL_LP_5p_N1__TGTGGTATCGGCGCTA-1	6.16736	7.18117
001-024_T0_COL_LP_5p_N1__CACCTTGAGTTGAGAT-1	1.5512	5.91655
001-024_T0_COL_LP_5p_N1__GGCTGGTTCAACACTG-1	1.25429	7.52041
001-024_T0_COL_LP_5p_N1__TAAGAGACACGGTGTC-1	2.00834	5.42781
001-024_T0_COL_LP_5p_N1__TTCGGTCAGACCACGA-1	10.9118	10.7562
001-024_T0_COL_LP_5p_N1__GTGTTAGCAGTTCCCT-1	9.97635	10.9199
001-024_T0_COL_LP_5p_N1__ACACCAAAGATCCCAT-1	10.6034	10.5636
001-024_T0_COL_LP_5p_N1__TATTACCGTCATACTG-1	1.03707	7.46038
001-024_T0_COL_LP_5p_N1__CTCGAAATCCTTAATC-1	1.10368	7.34804
001-024_T0_COL_LP_5p_N1__CATGACAGTGGGTATG-1	0.350046	6.52503
001-024_T0_COL_LP_5p_N1__AACCGCGGTCATGCCG-1	0.300679	6.41348
001-024_T0_COL_LP_5p_N1__TGCTACCTCAAGCCTA-1	0.407364	6.62608
001-024_T0_COL_LP_5p_N1__GCATGTAAGAACAATC-1	11.3849	10.9561
001-024_T0_COL_LP_5p_N1__GCTCTGTGTTCTGGTA-1	10.8484	10.689
001-024_T0_COL_LP_5p_N1__AAGTCTGAGGCCCTCA-1	5.79226	7.28633
001-024_T0_COL_LP_5p_N1__GATCTAGGTACCGAGA-1	0.14977	6.35906
001-024_T0_COL_LP_5p_N1__CGTCACTGTGCACTTA-1	0.576583	6.81626
001-024_T0_COL_LP_5p_N1__CTGCCTAAGATATACG-1	1.53828	7.8299
001-024_T0_COL_LP_5p_N1__TGAGCATCACCTGGTG-1	0.137939	6.17636
001-024_T0_COL_LP_5p_N1__GGGCATCGTCCGTGAC-1	1.50987	8.60172
001-024_T0_COL_LP_5p_N1__CGATCGGGTACAGCAG-1	5.82072	7.27169
001-024_T0_COL_LP_5p_N1__AAGTCTGCAGTCTTCC-1	2.11374	5.36554
001-024_T0_COL_LP_5p_N1__CCTTACGGTTGTTTGG-1	11.0764	10.2692
001-024_T0_COL_LP_5p_N1__AAGGCAGAGATCGATA-1	2.06538	5.25957
001-024_T0_COL_LP_5p_N1__TGAGAGGTCCTCAATT-1	2.21402	5.17443
001-024_T0_COL_LP_5p_N1__TACTTGTGTTAAGATG-1	6.75253	7.61506
001-024_T0_COL_LP_5p_N1__CCGTGGAGTCCGAACC-1	0.950374	7.42274
001-024_T0_COL_LP_5p_N1__CCAGCGAAGGGAACGG-1	1.16176	7.69454
001-024_T0_COL_LP_5p_N1__CACACAATCGAGAACG-1	2.618	4.41675
001-024_T0_COL_LP_5p_N1__GATGCTAAGGCCGAAT-1	10.0955	0.933152
001-024_T0_COL_LP_5p_N1__TCGGTAAAGAGCCCAA-1	10.674	10.8275
001-024_T0_COL_LP_5p_N1__CCGGTAGGTTTGACAC-1	1.25491	7.99044
001-024_T0_COL_LP_5p_N1__TTAGTTCCACTTGGAT-1	1.56097	7.68294
001-024_T0_COL_LP_5p_N1__AGCTCTCAGAGGTAGA-1	1.90313	5.60634
001-024_T0_COL_LP_5p_N1__AACTCCCCATTGTGCA-1	10.1327	8.89284
001-024_T0_COL_LP_5p_N1__ATCACGAAGACAGGCT-1	10.4172	0.870563
001-024_T0_COL_LP_5p_N1__CCCAGTTTCTACTCAT-1	1.59421	5.60697
001-024_T0_COL_LP_5p_N1__TCTCATATCCTTAATC-1	0.347386	6.62232
001-024_T0_COL_LP_5p_N1__AAGCCGCTCCAAACTG-1	9.98902	8.9605
001-024_T0_COL_LP_5p_N1__CAGCAGCGTGCTGTAT-1	-0.273929	5.55372
001-024_T0_COL_LP_5p_N1__GAATGAACAAGGACAC-1	1.90045	5.17452
001-024_T0_COL_LP_5p_N1__ATTATCCAGCCATCGC-1	1.43093	8.54493
001-024_T0_COL_LP_5p_N1__CATGCCTCATCGGAAG-1	1.2179	7.93645
001-024_T0_COL_LP_5p_N1__GACTGCGAGAACTGTA-1	0.269651	6.35277
001-024_T0_COL_LP_5p_N1__AAACCTGCAGTTCCCT-1	2.44312	4.49076
001-024_T0_COL_LP_5p_N1__GGGCATCAGCAATCTC-1	0.1987	6.21444
001-024_T0_COL_LP_5p_N1__GGCGACTCAAGAAAGG-1	2.10909	5.02971
001-024_T0_COL_LP_5p_N1__GTGTTAGTCCGTTGCT-1	11.4078	7.74171
001-024_T0_COL_LP_5p_N1__CAGCGACCACCAGTTA-1	2.25326	5.01285
001-024_T0_COL_LP_5p_N1__TGAGCATTCAAGGTAA-1	0.267879	6.24861
001-024_T0_COL_LP_5p_N1__AGCTTGAGTGTTTGTG-1	10.9461	10.7074
001-024_T0_COL_LP_5p_N1__CACACAAAGAGACGAA-1	0.199852	6.09866
001-024_T0_COL_LP_5p_N1__CTTAGGAGTTCCGGCA-1	1.16789	7.65612
001-024_T0_COL_LP_5p_N1__TGCGTGGGTTCCACAA-1	2.29791	4.94013
001-024_T0_COL_LP_5p_N1__TCTCATAGTCTGATCA-1	2.44648	4.5468
001-024_T0_COL_LP_5p_N1__GACGCGTAGAGGGATA-1	0.314402	6.42716
001-024_T0_COL_LP_5p_N1__TTTCCTCGTTCCCGAG-1	2.20976	4.85245
001-024_T0_COL_LP_5p_N1__GCAGCCAGTACAGACG-1	11.1516	9.70284
001-024_T0_COL_LP_5p_N1__TGCTGCTTCGAGGTAG-1	1.2408	7.80808
001-024_T0_COL_LP_5p_N1__CAGCGACGTAGGCTGA-1	1.26296	8.19696
001-024_T0_COL_LP_5p_N1__ACCCACTGTGGCCCTA-1	0.253372	6.75361
001-024_T0_COL_LP_5p_N1__TATTACCGTTGATTCG-1	10.5446	11.487
001-024_T0_COL_LP_5p_N1__TTCTCAAAGATACACA-1	0.426072	6.61135
001-024_T0_COL_LP_5p_N1__AGTTGGTTCACGCATA-1	0.457275	6.80408
001-024_T0_COL_LP_5p_N1__ATAACGCAGCTGAACG-1	6.65821	5.3665
001-024_T0_COL_LP_5p_N1__GTAACGTTCACTGGGC-1	0.434155	6.07703
001-024_T0_COL_LP_5p_N1__ATTCTACAGTCCCACG-1	10.583	11.534
001-024_T0_COL_LP_5p_N1__GCAGCCACATTCTTAC-1	11.3802	11.2009
001-024_T0_COL_LP_5p_N1__TGTATTCTCACCACCT-1	0.265863	6.40729
001-024_T0_COL_LP_5p_N1__ACGAGCCTCTTTAGGG-1	2.03006	5.14897
001-024_T0_COL_LP_5p_N1__TGACTAGGTATGAATG-1	2.43894	4.59981
001-024_T0_COL_LP_5p_N1__GTGGGTCCAAGTCTAC-1	2.16445	4.86543
001-024_T0_COL_LP_5p_N1__GGTGTTAAGACCGGAT-1	2.09012	5.03761
001-024_T0_COL_LP_5p_N1__AGGTCATGTGCTCTTC-1	2.40889	4.62239
001-024_T0_COL_LP_5p_N1__TCGGTAACACCCATGG-1	0.463037	6.36443
001-024_T0_COL_LP_5p_N1__CCGTACTAGTTACCCA-1	1.79384	5.5647
001-024_T0_COL_LP_5p_N1__TGCACCTGTAAACCTC-1	1.46019	9.16113
001-024_T0_COL_LP_5p_N1__CACACCTAGGCCCTTG-1	1.32691	7.7532
001-024_T0_COL_LP_5p_N1__CTTGGCTAGGAGTAGA-1	2.2996	4.77955
001-024_T0_COL_LP_5p_N1__TAGTTGGGTATTAGCC-1	0.303033	6.56663
001-024_T0_COL_LP_5p_N1__CAACTAGCATTGTGCA-1	1.59027	9.78878
001-024_T0_COL_LP_5p_N1__GTAGTCATCTTTAGGG-1	10.4547	1.09296
001-024_T0_COL_LP_5p_N1__TGAGGGACAGGGCATA-1	1.43703	7.49021
001-024_T0_COL_LP_5p_N1__TCAATCTGTTGATTCG-1	1.49165	9.01249
001-024_T0_COL_LP_5p_N1__GCATGCGAGGATCGCA-1	10.5204	1.11321
001-024_T0_COL_LP_5p_N1__TGACTAGTCACTATTC-1	2.05303	5.2536
001-024_T0_COL_LP_5p_N1__GCCAAATTCACTTATC-1	2.59341	4.34421
001-024_T0_COL_LP_5p_N1__CTCAGAATCCTGCTTG-1	2.30865	4.818
001-024_T0_COL_LP_5p_N1__AGGGATGTCAATCTCT-1	1.53287	9.80767
001-024_T0_COL_LP_5p_N1__ATTACTCCAGGATCGA-1	2.41184	4.44589
001-024_T0_COL_LP_5p_N1__TGATTTCGTATATGAG-1	10.4218	1.19331
001-024_T0_COL_LP_5p_N1__TGAGCATTCTTGTATC-1	6.74943	5.36909
001-024_T0_COL_LP_5p_N1__CGTGTAATCTCTGAGA-1	1.46391	8.65568
001-024_T0_COL_LP_5p_N1__TAAGAGAGTCGGCTCA-1	0.103605	6.61926
001-024_T0_COL_LP_5p_N1__TAGAGCTGTGCGGTAA-1	6.69852	5.14311
001-024_T0_COL_LP_5p_N1__CAGTAACCACCCAGTG-1	1.52866	9.40346
001-024_T0_COL_LP_5p_N1__ACTGATGAGGTAGCTG-1	2.21715	4.82233
001-024_T0_COL_LP_5p_N1__CTGCGGAGTCGACTAT-1	11.0609	10.4738
001-024_T0_COL_LP_5p_N1__ACACCCTTCGACCAGC-1	10.5793	0.969043
001-024_T0_COL_LP_5p_N1__GCGAGAAAGGGTGTGT-1	2.41196	12.7326
001-024_T0_COL_LP_5p_N1__TGGACGCAGATGTTAG-1	10.9891	9.64902
001-024_T0_COL_LP_5p_N1__GTCGTAAAGGCAAAGA-1	2.36411	4.68884
001-024_T0_COL_LP_5p_N1__AACTCTTTCGCTGATA-1	6.84822	6.61412
001-024_T0_COL_LP_5p_N1__TGGTTAGTCGGCATCG-1	2.13974	5.12631
001-024_T0_COL_LP_5p_N1__ACATCAGAGTACACCT-1	10.8324	11.4154
001-024_T0_COL_LP_5p_N1__TCGTACCGTCTTGTCC-1	11.9567	11.2823
001-024_T0_COL_LP_5p_N1__TCACAAGGTAAGTTCC-1	1.24162	7.74302
001-024_T0_COL_LP_5p_N1__CGAGCACGTTGCGTTA-1	1.42353	8.73442
001-024_T0_COL_LP_5p_N1__CGTTGGGTCAAGGCTT-1	6.66976	5.41388
001-024_T0_COL_LP_5p_N1__ACATGGTGTATCGCAT-1	10.4919	1.13755
001-024_T0_COL_LP_5p_N1__CTCAGAAGTTGGACCC-1	10.1586	1.26055
001-024_T0_COL_LP_5p_N1__TAGTTGGGTTCGCTAA-1	1.44162	9.13845
001-024_T0_COL_LP_5p_N1__GATGCTACATTCTCAT-1	10.3196	9.11596
001-024_T0_COL_LP_5p_N1__GTATTCTCAGACACTT-1	1.01071	7.45047
001-024_T0_COL_LP_5p_N1__TCGCGAGCATCGATTG-1	1.34358	8.01261
001-024_T0_COL_LP_5p_N1__ATCTACTAGAATCTCC-1	10.1642	10.3395
001-024_T0_COL_LP_5p_N1__AGAGTGGAGTGAACAT-1	1.73783	5.44674
001-024_T0_COL_LP_5p_N1__CAACTAGTCACGACTA-1	10.5046	11.4495
001-024_T0_COL_LP_5p_N1__CGAGCCACATGTCCTC-1	0.305025	6.26279
001-024_T0_COL_LP_5p_N1__GATGAAATCCCTGACT-1	10.9925	11.0644
001-024_T0_COL_LP_5p_N1__CGTGTCTAGATATACG-1	6.78305	6.86707
001-024_T0_COL_LP_5p_N1__GGGATGATCCAGGGCT-1	0.310813	6.59609
001-024_T0_COL_LP_5p_N1__GGGCACTCAAGCGAGT-1	10.2467	11.0078
001-024_T0_COL_LP_5p_N1__TTTGTCAAGGCTCTTA-1	2.17824	4.87851
001-024_T0_COL_LP_5p_N1__TGATTTCAGAAGGCCT-1	10.4899	1.17358
001-024_T0_COL_LP_5p_N1__CGTCTACTCAGGATCT-1	0.281249	6.3471
001-024_T0_COL_LP_5p_N1__TGACTAGGTCGCGAAA-1	2.34198	4.74235
001-024_T0_COL_LP_5p_N1__AGTCTTTAGGTGACCA-1	0.277301	6.2491
001-024_T0_COL_LP_5p_N1__CGTGTCTAGTCTCGGC-1	2.18957	4.63582
001-024_T0_COL_LP_5p_N1__CGTGAGCTCCAAATGC-1	10.1335	11.3239
001-024_T0_COL_LP_5p_N1__CTCTACGTCCCTGACT-1	2.41996	4.70669
001-024_T0_COL_LP_5p_N1__GTTACAGGTAATCGTC-1	2.13131	4.82422
001-024_T0_COL_LP_5p_N1__CTGATAGCATCTCGCT-1	10.8049	10.953
001-024_T0_COL_LP_5p_N1__CATATTCCACAACTGT-1	6.95696	6.97518
001-024_T0_COL_LP_5p_N1__AGAGTGGCAAACCTAC-1	6.92765	7.00154
001-024_T0_COL_LP_5p_N1__CCTTCGATCAGCTTAG-1	0.315762	6.28279
001-024_T0_COL_LP_5p_N1__CTAATGGCAAGCTGTT-1	2.09115	4.66457
001-024_T0_COL_LP_5p_N1__CATCCACAGGAGCGTT-1	1.3924	9.49586
001-024_T0_COL_LP_5p_N1__CAGCTGGCATGTCGAT-1	7.23378	6.69677
001-024_T0_COL_LP_5p_N1__GCGCCAAAGCACGCCT-1	9.95944	8.85051
001-024_T0_COL_LP_5p_N1__TCTCTAAAGGTGATAT-1	9.81158	10.2387
001-024_T0_COL_LP_5p_N1__AGGTCCGTCTTTAGTC-1	10.5671	1.10281
001-024_T0_COL_LP_5p_N1__GCAGTTATCCATTCTA-1	1.41042	8.7058
001-024_T0_COL_LP_5p_N1__TGCTGCTCATTTCACT-1	0.333803	6.36514
001-024_T0_COL_LP_5p_N1__GCTTGAATCACTCCTG-1	0.275647	6.26528
001-024_T0_COL_LP_5p_N1__AGTGTCATCTTCAACT-1	2.05706	5.05938
001-024_T0_COL_LP_5p_N1__ACATCAGTCATGTAGC-1	-0.0884479	5.66529
001-024_T0_COL_LP_5p_N1__GTAGTCATCTTCGAGA-1	1.42466	9.06132
001-024_T0_COL_LP_5p_N1__GCCAAATAGAGATGAG-1	2.027	5.12929
001-024_T0_COL_LP_5p_N1__ACTATCTCATCGGACC-1	1.48387	9.3037
001-024_T0_COL_LP_5p_N1__TTTGTCACACTGTTAG-1	2.14547	4.85176
001-024_T0_COL_LP_5p_N1__CAGCAGCCATATGCTG-1	10.3907	11.3012
001-024_T0_COL_LP_5p_N1__GGACATTGTACCGTTA-1	9.95472	10.5781
001-024_T0_COL_LP_5p_N1__AGGGATGTCACGGTTA-1	9.58504	8.9435
001-024_T0_COL_LP_5p_N1__GTACTCCCACTATCTT-1	11.848	8.0999
001-024_T0_COL_LP_5p_N1__CTAGCCTTCCTGCAGG-1	10.4927	11.4469
001-024_T0_COL_LP_5p_N1__AACTCCCGTGAAAGAG-1	0.0955733	5.73517
001-024_T0_COL_LP_5p_N1__TAGTGGTCACCAGTTA-1	7.25635	6.80332
001-024_T0_COL_LP_5p_N1__AAAGATGCAGCTTAAC-1	1.46942	8.96479
001-024_T0_COL_LP_5p_N1__CGTCAGGCACACGCTG-1	7.14765	6.76753
001-024_T0_COL_LP_5p_N1__GTTACAGAGACAGACC-1	10.1086	9.83487
001-024_T0_COL_LP_5p_N1__AGCATACTCGCGTAGC-1	2.93298	4.05516
001-024_T0_COL_LP_5p_N1__GCTGCGAGTCCTCTTG-1	7.22476	6.6883
001-024_T0_COL_LP_5p_N1__CACACTCAGGGTGTGT-1	11.0928	9.53308
001-024_T0_COL_LP_5p_N1__ATCACGAGTATCGCAT-1	0.414215	5.79131
001-024_T0_COL_LP_5p_N1__AATCGGTAGAAACGCC-1	10.8224	0.735587
001-024_T0_COL_LP_5p_N1__CCGTGGATCGGATGTT-1	2.24461	4.93611
001-024_T0_COL_LP_5p_N1__AACTCAGTCAGTCCCT-1	1.49266	9.612
001-024_T0_COL_LP_5p_N1__GTGCGGTCAATTGCTG-1	2.28429	4.67673
001-024_T0_COL_LP_5p_N1__CAGCGACGTTAAGTAG-1	0.320327	6.64981
001-024_T0_COL_LP_5p_N1__CGGACTGCACTGTGTA-1	6.62116	5.43282
001-024_T0_COL_LP_5p_N1__GACCAATTCGTAGGTT-1	2.40795	4.64612
001-024_T0_COL_LP_5p_N1__ACGGAGAGTGGTTTCA-1	10.1273	1.21275
001-024_T0_COL_LP_5p_N1__TCTCATATCACGACTA-1	10.5396	11.3361
001-024_T0_COL_LP_5p_N1__AAAGATGTCTGATTCT-1	0.115969	6.18077
001-024_T0_COL_LP_5p_N1__GCCAAATCACCAGGTC-1	6.95082	6.92231
001-024_T0_COL_LP_5p_N1__GCAGTTACAAATTGCC-1	10.3019	11.4725
001-024_T0_COL_LP_5p_N1__ACTGTCCGTCAAGCGA-1	6.79791	6.77366
001-024_T0_COL_LP_5p_N1__CAGTCCTTCGCCCTTA-1	11.0521	10.7255
001-024_T0_COL_LP_5p_N1__GCGCAGTGTCTTGATG-1	1.31968	7.8368
001-024_T0_COL_LP_5p_N1__CTAGCCTGTAATAGCA-1	-0.516705	5.62749
001-024_T0_COL_LP_5p_N1__CCCAATCGTGTTGGGA-1	7.48426	6.97922
001-024_T0_COL_LP_5p_N1__TTAGGACTCGAGAGCA-1	10.6484	11.5711
001-024_T0_COL_LP_5p_N1__CCATGTCCACCATGTA-1	11.0296	9.97732
001-024_T0_COL_LP_5p_N1__GTGCAGCCAAGTCTAC-1	0.302224	6.3225
001-024_T0_COL_LP_5p_N1__TCACAAGCATAGGATA-1	6.99218	6.54704
001-024_T0_COL_LP_5p_N1__CACACAATCGAGCCCA-1	6.83575	7.90292
001-024_T0_COL_LP_5p_N1__ACTGTCCCATGTCCTC-1	0.149031	6.23738
001-024_T0_COL_LP_5p_N1__AAGTCTGAGTACGTTC-1	0.259038	6.32569
001-024_T0_COL_LP_5p_N1__AACCATGGTCTAGTGT-1	7.13765	6.72566
001-024_T0_COL_LP_5p_N1__CAGCTGGCATATGAGA-1	6.91837	6.04885
001-024_T0_COL_LP_5p_N1__TTTCCTCTCCCTAATT-1	10.8778	10.8316
001-024_T0_COL_LP_5p_N1__GCGAGAAGTCTCTTTA-1	7.10733	6.95402
001-024_T0_COL_LP_5p_N1__AACTCCCGTCAACTGT-1	0.207326	6.4031
001-024_T0_COL_LP_5p_N1__TCAGGTAAGCGACGTA-1	10.9904	11.3352
001-024_T0_COL_LP_5p_N1__GGAACTTGTATAGTAG-1	1.11813	6.05954
001-024_T0_COL_LP_5p_N1__TTGAACGAGTGAACGC-1	10.5856	1.10214
001-024_T0_COL_LP_5p_N1__TTTGTCAGTGATAAAC-1	-0.832533	5.52322
001-024_T0_COL_LP_5p_N1__TCGCGAGAGATCCCAT-1	10.0228	8.91249
001-024_T0_COL_LP_5p_N1__CCTCTGAAGAACAACT-1	9.95869	1.29655
001-024_T0_COL_LP_5p_N1__TCATTTGGTGTTGGGA-1	2.54327	4.09853
001-024_T0_COL_LP_5p_N1__ATTTCTGAGTCCTCCT-1	0.309989	6.33201
001-024_T0_COL_LP_5p_N1__TGTGGTACAGCATGAG-1	2.05099	4.97395
001-024_T0_COL_LP_5p_N1__CATCAAGCAGGAATCG-1	10.4413	9.52313
001-024_T0_COL_LP_5p_N1__TTGGCAACACCGGAAA-1	-0.202748	5.6702
001-024_T0_COL_LP_5p_N1__CCTAGCTGTTTGTTTC-1	-0.357575	6.54262
001-024_T0_COL_LP_5p_N1__CTAGCCTCACATAACC-1	0.212901	6.33133
001-024_T0_COL_LP_5p_N1__CTCCTAGAGCAATCTC-1	0.0532294	10.73
001-024_T0_COL_LP_5p_N1__GTAACTGAGTCGAGTG-1	10.3095	1.31251
001-024_T0_COL_LP_5p_N1__ACTTGTTTCCCATTTA-1	10.9463	9.89024
001-024_T0_COL_LP_5p_N1__AGTGTCATCTCCAACC-1	1.34884	7.78447
001-024_T0_COL_LP_5p_N1__GGGCATCCACACATGT-1	2.142	4.73801
001-024_T0_COL_LP_5p_N1__CCCATACAGCGTTCCG-1	6.67922	6.93593
001-024_T0_COL_LP_5p_N1__TGGTTAGGTCGGATCC-1	2.231	4.77565
001-024_T0_COL_LP_5p_N1__GCTTGAAAGGACACCA-1	2.16776	4.18669
001-024_T0_COL_LP_5p_N1__CGTGTAACATTTCACT-1	10.4177	11.1845
001-024_T0_COL_LP_5p_N1__GGACAGATCTGTCCGT-1	10.0543	1.0633
001-024_T0_COL_LP_5p_N1__TCACAAGAGCGATATA-1	10.3638	11.6588
001-024_T0_COL_LP_5p_N1__GCATGCGCATGCCCGA-1	2.20569	4.91512
001-024_T0_COL_LP_5p_N1__TCAGATGAGCGATCCC-1	1.57174	9.81038
001-024_T0_COL_LP_5p_N1__CGTTAGACATATACCG-1	0.685511	6.59522
001-024_T0_COL_LP_5p_N1__CCGGGATTCGCTAGCG-1	10.5494	0.785026
001-024_T0_COL_LP_5p_N1__CATATGGGTAATCACC-1	1.4086	8.13391
001-027_T0_COL_LP_5p_N1__CCGTGGAGTAAGGGCT-1	11.3901	11.1879
001-027_T0_COL_LP_5p_N1__GCGACCATCTGATTCT-1	11.2749	7.8087
001-027_T0_COL_LP_5p_N1__CATGCCTTCCGCAAGC-1	11.6519	8.11539
001-027_T0_COL_LP_5p_N1__TCAACGAAGCTACCTA-1	0.425877	2.8949
001-027_T0_COL_LP_5p_N1__TCAACGAGTCTCCCTA-1	1.38814	9.7971
001-027_T0_COL_LP_5p_N1__TTGGAACAGCAACGGT-1	11.6578	10.8914
001-027_T0_COL_LP_5p_N1__AGGGATGTCGACGGAA-1	2.94794	7.86972
001-027_T0_COL_LP_5p_N1__GTGAAGGAGGACATTA-1	2.68755	8.12288
001-027_T0_COL_LP_5p_N1__GTTTCTATCCCAAGAT-1	-0.247633	7.33839
001-027_T0_COL_LP_5p_N1__ACACCAATCTCCTATA-1	10.9333	10.0223
001-027_T0_COL_LP_5p_N1__CACAGTACACAGCCCA-1	1.22252	9.46697
001-027_T0_COL_LP_5p_N1__CACTCCATCTACTCAT-1	10.099	1.36857
001-027_T0_COL_LP_5p_N1__CTTAGGAGTAAATACG-1	-0.213774	7.53611
001-027_T0_COL_LP_5p_N1__CGCGGTACAGTCGTGC-1	11.8144	10.9655
001-027_T0_COL_LP_5p_N1__GCATGATAGCACCGTC-1	11.3008	12.1148
001-027_T0_COL_LP_5p_N1__TAAACCGCAGGAATCG-1	-0.231711	7.9665
001-027_T0_COL_LP_5p_N1__GTATCTTGTTCCGTCT-1	11.4451	11.8027
001-027_T0_COL_LP_5p_N1__CCTCAGTCATCCAACA-1	-2.15197	8.33996
001-027_T0_COL_LP_5p_N1__CCGTACTGTGGCCCTA-1	-1.70015	7.33943
001-027_T0_COL_LP_5p_N1__ACTTGTTAGAGGTTGC-1	1.07658	9.13405
001-027_T0_COL_LP_5p_N1__TACCTATGTTTAAGCC-1	2.61071	8.37493
001-027_T0_COL_LP_5p_N1__GTACTTTGTCGACTAT-1	-0.06722	8.11028
001-027_T0_COL_LP_5p_N1__CCTAGCTTCCAAATGC-1	10.9505	7.65098
001-027_T0_COL_LP_5p_N1__CAGCTGGCAGAGCCAA-1	0.00323165	7.71722
001-027_T0_COL_LP_5p_N1__GGCCGATGTACTCTCC-1	2.73016	7.67739
001-027_T0_COL_LP_5p_N1__ACCGTAAGTAGGCATG-1	-0.247965	7.56439
001-027_T0_COL_LP_5p_N1__ATCTACTGTGGGTATG-1	0.39625	2.44724
001-027_T0_COL_LP_5p_N1__TGTTCCGGTCGGCATC-1	11.1735	8.90028
001-027_T0_COL_LP_5p_N1__CTTGGCTCACATGGGA-1	12.1311	11.6233
001-027_T0_COL_LP_5p_N1__CGGAGCTAGTGGTAAT-1	-0.267169	7.48421
001-027_T0_COL_LP_5p_N1__GTAACTGCATCGGTTA-1	-2.10699	8.44866
001-027_T0_COL_LP_5p_N1__TTTATGCGTTCGGGCT-1	-0.00912331	7.48159
001-027_T0_COL_LP_5p_N1__CTCAGAAGTGGAAAGA-1	1.41027	9.61959
001-027_T0_COL_LP_5p_N1__GCTGCGAGTCAGCTAT-1	1.62271	3.56729
001-027_T0_COL_LP_5p_N1__TGTGTTTGTAAGTAGT-1	11.7374	11.6941
001-027_T0_COL_LP_5p_N1__GGGAATGTCTGGCGTG-1	11.9918	9.41092
001-027_T0_COL_LP_5p_N1__CGTAGGCCACGGTAGA-1	-4.36522	7.00022
001-027_T0_COL_LP_5p_N1__GACAGAGAGGACCACA-1	1.23935	2.63597
001-027_T0_COL_LP_5p_N1__CGCGTTTCAACAACCT-1	1.38025	9.57812
001-027_T0_COL_LP_5p_N1__CGACTTCCACTGTGTA-1	11.5931	11.5902
001-027_T0_COL_LP_5p_N1__GTTCATTCAATGGAAT-1	0.127611	8.25039
001-027_T0_COL_LP_5p_N1__TGAGCCGAGTGAAGAG-1	-1.09686	8.16175
001-027_T0_COL_LP_5p_N1__CTGTGCTGTTCGGGCT-1	-0.6703	7.93137
001-027_T0_COL_LP_5p_N1__TGTATTCAGACTAGGC-1	-1.99536	8.11228
001-027_T0_COL_LP_5p_N1__AACTTTCTCGTACGGC-1	1.69667	9.82359
001-027_T0_COL_LP_5p_N1__GAGCAGAAGATGTGTA-1	-0.809028	7.77733
001-027_T0_COL_LP_5p_N1__ATTATCCCAGCCTATA-1	-0.32083	8.35372
001-027_T0_COL_LP_5p_N1__ACTGATGGTATATCCG-1	1.92986	3.17313
001-027_T0_COL_LP_5p_N1__GGTGCGTAGACGACGT-1	9.89953	1.41413
001-027_T0_COL_LP_5p_N1__GTGCAGCTCGCAAACT-1	-0.946234	7.37719
001-027_T0_COL_LP_5p_N1__TTTCCTCGTCCTGCTT-1	-0.0586644	8.04007
001-027_T0_COL_LP_5p_N1__AAAGATGGTGACGCCT-1	1.22212	4.10799
001-027_T0_COL_LP_5p_N1__CCTACCAAGATGTCGG-1	1.88736	3.60738
001-027_T0_COL_LP_5p_N1__AGTTGGTCAGTACACT-1	-0.160813	8.19346
001-027_T0_COL_LP_5p_N1__CGACTTCGTCGGGTCT-1	2.51635	4.05519
001-027_T0_COL_LP_5p_N1__GGGCACTAGTGACTCT-1	-0.825758	7.58721
001-027_T0_COL_LP_5p_N1__CTGCCTATCTGCCAGG-1	-1.4271	7.49688
001-027_T0_COL_LP_5p_N1__CGCGGTATCTTACCGC-1	-0.716583	7.94341
001-027_T0_COL_LP_5p_N1__TTAACTCCAATAGCAA-1	-2.73968	8.2986
001-027_T0_COL_LP_5p_N1__AGTAGTCTCCCTAACC-1	11.7404	7.63855
001-027_T0_COL_LP_5p_N1__GTCATTTAGGACATTA-1	0.0987362	8.1736
001-027_T0_COL_LP_5p_N1__AAAGCAAGTTTGGGCC-1	-0.446594	7.58128
001-027_T0_COL_LP_5p_N1__GTGCGGTTCAAGATCC-1	11.6699	8.10311
001-027_T0_COL_LP_5p_N1__CTCTAATAGATCCTGT-1	-2.04112	8.44043
001-027_T0_COL_LP_5p_N1__CACCTTGTCACTATTC-1	-1.9764	9.61523
001-027_T0_COL_LP_5p_N1__ACAGCTAGTGAAGGCT-1	-1.29854	8.32259
001-027_T0_COL_LP_5p_N1__CGTAGCGCAACGATCT-1	-0.359359	8.24226
001-027_T0_COL_LP_5p_N1__CCGTACTAGCTGAAAT-1	11.4887	9.88768
001-027_T0_COL_LP_5p_N1__AAATGCCAGCCCAGCT-1	-1.73024	8.31311
001-027_T0_COL_LP_5p_N1__GCTCTGTAGGCGATAC-1	11.4829	12.0468
001-027_T0_COL_LP_5p_N1__TACCTATAGTGCAAGC-1	1.70165	10.0421
001-027_T0_COL_LP_5p_N1__CACACAAGTAAGAGAG-1	0.0050409	8.35675
001-027_T0_COL_LP_5p_N1__TGAGCCGCAGCGTAAG-1	2.55141	3.20149
001-027_T0_COL_LP_5p_N1__CGGACGTAGATGCGAC-1	-1.62577	7.57758
001-027_T0_COL_LP_5p_N1__CAACCAAGTAACGACG-1	1.57162	8.91123
001-027_T0_COL_LP_5p_N1__GGACAGAGTAGAGCTG-1	-1.31698	8.14461
001-027_T0_COL_LP_5p_N1__GTGGGTCAGTCTCGGC-1	-0.452195	8.03327
001-027_T0_COL_LP_5p_N1__CGATTGATCGTCCAGG-1	-0.722835	7.89133
001-027_T0_COL_LP_5p_N1__GCGCAGTAGCGTCAAG-1	-1.19506	7.90343
001-027_T0_COL_LP_5p_N1__CGGGTCATCACGCATA-1	12.1525	9.37551
001-027_T0_COL_LP_5p_N1__CTGCCTATCCAGTATG-1	-0.398827	7.52665
001-027_T0_COL_LP_5p_N1__GCTGGGTCATTCTCAT-1	1.63503	9.15794
001-027_T0_COL_LP_5p_N1__CGCGTTTGTCTAGAGG-1	-0.195497	8.34377
001-027_T0_COL_LP_5p_N1__CCAGCGATCAGCGACC-1	9.54858	10.7057
001-027_T0_COL_LP_5p_N1__TGACAACCAAACCTAC-1	-2.78339	7.97254
001-027_T0_COL_LP_5p_N1__CCTTCCCAGTGGAGTC-1	1.42987	10.1385
001-027_T0_COL_LP_5p_N1__ATAGACCTCCGTCAAA-1	-2.06639	8.4111
001-027_T0_COL_LP_5p_N1__TGAGGGAGTTGATTGC-1	1.0319	2.65995
001-027_T0_COL_LP_5p_N1__TGTCCCAGTGGACGAT-1	11.8581	9.41236
001-027_T0_COL_LP_5p_N1__CATCAGATCCGATATG-1	1.87698	3.76741
001-027_T0_COL_LP_5p_N1__CTACGTCAGATGTTAG-1	-0.00625109	8.43958
001-027_T0_COL_LP_5p_N1__TTCTACAAGGGTTTCT-1	7.11985	6.81682
001-027_T0_COL_LP_5p_N1__TGAGAGGGTAAGTGGC-1	3.23002	3.14266
001-027_T0_COL_LP_5p_N1__AGGCCGTTCCTATGTT-1	10.0311	10.6522
001-027_T0_COL_LP_5p_N1__TTTACTGAGAGGGATA-1	-1.29166	7.88769
001-027_T0_COL_LP_5p_N1__CGGACGTTCAGGCAAG-1	-2.10733	7.99036
001-027_T0_COL_LP_5p_N1__GAACGGATCATAGCAC-1	-0.423118	8.15387
001-027_T0_COL_LP_5p_N1__GCTTGAAGTGTTCTTT-1	-1.83811	6.84551
001-027_T0_COL_LP_5p_N1__CTCGAAATCATCGGAT-1	-0.855171	8.01699
001-027_T0_COL_LP_5p_N1__CTAATGGGTTACTGAC-1	-1.7954	8.14729
001-027_T0_COL_LP_5p_N1__GATCAGTCAGGGTACA-1	-1.10723	7.66334
001-027_T0_COL_LP_5p_N1__TATGCCCCAGGCGATA-1	2.03348	3.84832
001-027_T0_COL_LP_5p_N1__CACCAGGAGCTGCAAG-1	-0.591933	5.57457
001-027_T0_COL_LP_5p_N1__CCTATTACAAAGAATC-1	11.3227	12.2197
001-027_T0_COL_LP_5p_N1__TACGGATTCATGTGGT-1	0.992854	9.98501
001-027_T0_COL_LP_5p_N1__GCACTCTTCGTTACGA-1	1.5538	10.2972
001-027_T0_COL_LP_5p_N1__CCTTCGAGTTGCCTCT-1	-0.47135	7.5401
001-027_T0_COL_LP_5p_N1__TTCGAAGCAGGTGCCT-1	-0.087342	5.39667
001-027_T0_COL_LP_5p_N1__GTACTCCTCCCTGACT-1	-0.164168	7.67099
001-027_T0_COL_LP_5p_N1__TGGCGCAGTACCCAAT-1	-1.01075	8.64803
001-027_T0_COL_LP_5p_N1__GGGTCTGCACTAGTAC-1	1.81349	4.64778
001-027_T0_COL_LP_5p_N1__TTATGCTGTGGTTTCA-1	-1.82943	6.86337
001-027_T0_COL_LP_5p_N1__ACGATACCAAATACAG-1	11.6141	10.0702
001-027_T0_COL_LP_5p_N1__ATAAGAGTCCCAAGTA-1	-0.945048	8.22037
001-027_T0_COL_LP_5p_N1__TGACTTTGTAAACACA-1	-0.347744	8.05814
001-027_T0_COL_LP_5p_N1__AGAGCGACAAGAAGAG-1	-1.34225	7.44063
001-027_T0_COL_LP_5p_N1__TTGGAACAGGTGATTA-1	-0.183983	7.89556
001-027_T0_COL_LP_5p_N1__AGAGCTTAGAGAACAG-1	-0.136565	8.20908
001-027_T0_COL_LP_5p_N1__AGAGCTTAGCAGATCG-1	0.386114	2.58576
001-027_T0_COL_LP_5p_N1__CACATAGCAGAGCCAA-1	1.43681	1.72496
001-027_T0_COL_LP_5p_N1__GAAGCAGGTAGCCTCG-1	-2.33183	7.3717
001-027_T0_COL_LP_5p_N1__GGGACCTCACTGAAGG-1	1.37335	2.06893
001-027_T0_COL_LP_5p_N1__TTGCCGTGTGTAACGG-1	-2.49127	7.93613
001-027_T0_COL_LP_5p_N1__CCATGTCGTAGCTGCC-1	3.30487	1.64392
001-027_T0_COL_LP_5p_N1__TTGCGTCCATCCTAGA-1	10.242	0.629175
001-027_T0_COL_LP_5p_N1__GTTCTCGGTGATAAGT-1	-3.75459	7.60818
001-027_T0_COL_LP_5p_N1__TGTGTTTCAGTATGCT-1	1.16406	11.2775
001-027_T0_COL_LP_5p_N1__TGCTGCTCACTTCGAA-1	0.285988	2.35332
001-027_T0_COL_LP_5p_N1__GAATAAGCAATGGAGC-1	-1.39826	7.61384
001-027_T0_COL_LP_5p_N1__TCAGCTCTCGGTTAAC-1	1.27252	9.83386
001-027_T0_COL_LP_5p_N1__CATGGCGGTTGGAGGT-1	-0.973005	8.05234
001-027_T0_COL_LP_5p_N1__GGGTTGCTCGTAGGTT-1	-3.6268	6.8967
001-027_T0_COL_LP_5p_N1__TCAACGAGTGATGCCC-1	0.777484	10.1296
001-027_T0_COL_LP_5p_N1__ATAAGAGCAAGTTGTC-1	1.11541	2.84968
001-027_T0_COL_LP_5p_N1__TTCTCAACAAGCCGCT-1	-0.548503	7.65614
001-027_T0_COL_LP_5p_N1__TCAGGATCAGGGAGAG-1	-0.697183	6.79632
001-027_T0_COL_LP_5p_N1__AGCGTATGTTAAGAAC-1	-1.36433	5.15667
001-027_T0_COL_LP_5p_N1__CATCAGATCATGTAGC-1	1.85073	3.60541
001-027_T0_COL_LP_5p_N1__ACTTTCAGTTCCTCCA-1	1.64497	2.21071
001-027_T0_COL_LP_5p_N1__GGATGTTGTCCTGCTT-1	-2.26775	8.15674
001-027_T0_COL_LP_5p_N1__GATTCAGAGGGATGGG-1	0.783148	2.24985
001-027_T0_COL_LP_5p_N1__GCATGTACATCGACGC-1	-2.75126	7.25784
001-027_T0_COL_LP_5p_N1__GGACAAGCAAGTTGTC-1	-2.92964	7.2511
001-027_T0_COL_LP_5p_N1__TGTCCCACAAACGTGG-1	-2.91461	7.72972
001-027_T0_COL_LP_5p_N1__GTGCGGTGTTAAGATG-1	0.010741	8.30742
001-027_T0_COL_LP_5p_N1__GGCGACTTCCTCCTAG-1	-0.221665	8.37737
001-027_T0_COL_LP_5p_N1__GCAGTTACACTTAAGC-1	2.93824	1.57607
001-027_T0_COL_LP_5p_N1__CAGATCACATACCATG-1	2.04667	2.98597
001-027_T0_COL_LP_5p_N1__TCACGAACACGAAGCA-1	-2.94817	7.54733
001-027_T0_COL_LP_5p_N1__ACCTTTATCCCATTTA-1	-1.42785	7.4547
001-027_T0_COL_LP_5p_N1__ATCGAGTAGTGCCAGA-1	-0.137638	8.37482
001-027_T0_COL_LP_5p_N1__GGCCGATTCGCACTCT-1	-0.0604513	8.32429
001-027_T0_COL_LP_5p_N1__ACATCAGTCGCACTCT-1	11.9853	11.6948
001-027_T0_COL_LP_5p_N1__AAGGTTCCATTATCTC-1	3.52781	1.64588
001-027_T0_COL_LP_5p_N1__GCGCAGTTCTAACTCT-1	-3.10485	6.4258
001-027_T0_COL_LP_5p_N1__CAGCTAACAAGTACCT-1	-1.38119	9.66649
001-027_T0_COL_LP_5p_N1__AGAGCGACACGTTGGC-1	-0.354263	7.88542
001-027_T0_COL_LP_5p_N1__AGCTCCTGTCTAGCGC-1	-2.42381	7.91745
001-027_T0_COL_LP_5p_N1__TTGAACGAGCTTCGCG-1	-0.262	8.32328
001-027_T0_COL_LP_5p_N1__CCAATCCCATCACGAT-1	-1.70602	6.84501
001-027_T0_COL_LP_5p_N1__CACATTTCACGGTTTA-1	3.06754	1.95775
001-027_T0_COL_LP_5p_N1__AGCATACTCTTACCTA-1	2.81901	2.34779
001-027_T0_COL_LP_5p_N1__AGGGATGCAGACAAAT-1	1.75851	2.16693
001-027_T0_COL_LP_5p_N1__CCAATCCTCAGCATGT-1	1.63812	1.55259
001-027_T0_COL_LP_5p_N1__TGATTTCAGGAATTAC-1	2.8217	1.3524
001-027_T0_COL_LP_5p_N1__AAATGCCCAAGTAATG-1	1.91658	1.54544
001-027_T0_COL_LP_5p_N1__CTCGGGATCCGCTGTT-1	0.156913	2.0137
001-027_T0_COL_LP_5p_N1__GGTATTGGTCGCATCG-1	0.961013	2.50354
001-027_T0_COL_LP_5p_N1__TTCTCCTAGTTCCACA-1	9.6345	1.03415
001-027_T0_COL_LP_5p_N1__ACACCCTGTATAATGG-1	-0.242802	7.97822
001-027_T0_COL_LP_5p_N1__CCTACACCATGAACCT-1	0.948699	10.6397
001-027_T0_COL_LP_5p_N1__GACCTGGGTCTGGAGA-1	10.506	11.78
001-027_T0_COL_LP_5p_N1__TGAGGGAGTTGGGACA-1	-1.04441	7.96521
001-027_T0_COL_LP_5p_N1__ATCATCTTCGCAAACT-1	11.4593	11.599
001-027_T0_COL_LP_5p_N1__CCACGGAAGGCTAGAC-1	-2.13314	8.04442
001-027_T0_COL_LP_5p_N1__CGCGTTTGTAGGACAC-1	-0.980318	8.00557
001-027_T0_COL_LP_5p_N1__AACTCTTGTTAGGGTG-1	6.90443	6.17592
001-027_T0_COL_LP_5p_N1__ATGCGATCACGTCAGC-1	-0.813145	8.31475
001-027_T0_COL_LP_5p_N1__GTACGTACATCCGCGA-1	2.95547	2.07641
001-027_T0_COL_LP_5p_N1__TCTGAGAAGCTGCGAA-1	-0.31354	8.31607
001-027_T0_COL_LP_5p_N1__CGCGTTTAGCGTTGCC-1	2.02307	1.40661
001-027_T0_COL_LP_5p_N1__GCATGATAGTTCGATC-1	1.56937	10.4292
001-027_T0_COL_LP_5p_N1__TCATTTGGTCACTTCC-1	-0.468634	8.21104
001-027_T0_COL_LP_5p_N1__CGGAGTCTCCGTAGGC-1	3.07103	2.17664
001-027_T0_COL_LP_5p_N1__CCTTTCTCAGTTAACC-1	11.506	11.9519
001-027_T0_COL_LP_5p_N1__GGATGTTCACCAACCG-1	11.3032	9.2149
001-027_T0_COL_LP_5p_N1__TCGAGGCCAGCCTTTC-1	6.97858	6.43677
001-027_T0_COL_LP_5p_N1__CGCCAAGAGGCACATG-1	1.64462	10.9656
001-027_T0_COL_LP_5p_N1__ACGCCGACACATTAGC-1	9.76272	0.836673
001-027_T0_COL_LP_5p_N1__GGGAATGCACGAAGCA-1	1.63532	2.34793
001-027_T0_COL_LP_5p_N1__CGGAGCTGTTACGACT-1	7.00988	7.28247
001-027_T0_COL_LP_5p_N1__AACTCAGAGTACGACG-1	0.557107	1.91913
001-027_T0_COL_LP_5p_N1__TGAGCCGAGTGGACGT-1	9.54262	-0.0312457
001-027_T0_COL_LP_5p_N1__ACGGCCAAGAGCCCAA-1	-2.42776	6.57921
001-027_T0_COL_LP_5p_N1__AGCTCTCGTCGGCACT-1	11.07	9.27184
001-027_T0_COL_LP_5p_N1__TCGCGAGAGCGTGTCC-1	-2.77176	7.13185
001-027_T0_COL_LP_5p_N1__ACCCACTAGTAATCCC-1	-2.41663	7.18779
001-027_T0_COL_LP_5p_N1__GGAATAACAACGATCT-1	11.6866	9.61515
001-027_T0_COL_LP_5p_N1__GTGAAGGCATAGAAAC-1	10.509	0.979533
001-027_T0_COL_LP_5p_N1__CCTAGCTAGGCATGTG-1	0.272739	10.6515
001-027_T0_COL_LP_5p_N1__TCGTACCGTGTATGGG-1	9.52162	-0.521524
001-027_T0_COL_LP_5p_N1__TACGGGCTCCGCAGTG-1	10.1459	1.62601
001-027_T0_COL_LP_5p_N1__CCGGGATGTGTCTGAT-1	1.19493	2.14251
001-027_T0_COL_LP_5p_N1__ACTATCTAGCCACCTG-1	10.4827	0.916091
001-027_T0_COL_LP_5p_N1__CTCAGAAAGACCCACC-1	11.7453	9.47353
001-027_T0_COL_LP_5p_N1__AGTAGTCTCAACGGGA-1	1.22586	11.0406
001-027_T0_COL_LP_5p_N1__ACTATCTAGTCTCGGC-1	0.794245	10.0306
001-027_T0_COL_LP_5p_N1__CACACAACAAGTTGTC-1	1.5333	9.90045
001-027_T0_COL_LP_5p_N1__TGATTTCTCGCCATAA-1	3.05231	1.98149
001-027_T0_COL_LP_5p_N1__ACGATACAGTACGTTC-1	10.2447	-0.439246
001-027_T0_COL_LP_5p_N1__CGGAGCTTCATATCGG-1	-3.0218	8.22915
001-027_T0_COL_LP_5p_N1__TTAGGACAGTTAACGA-1	-3.27713	8.6056
001-027_T0_COL_LP_5p_N1__ATAAGAGAGCGATGAC-1	10.029	-0.0175637
001-027_T0_COL_LP_5p_N1__GCAATCATCTTGTATC-1	10.9632	9.35315
001-027_T0_COL_LP_5p_N1__CTCACACTCTATGTGG-1	7.14584	6.65354
001-027_T0_COL_LP_5p_N1__TTCGAAGAGCGCCTCA-1	-0.372061	7.83961
001-027_T0_COL_LP_5p_N1__TTGGAACTCCTTGGTC-1	-4.39763	7.99929
001-027_T0_COL_LP_5p_N1__CATTCGCCAATGGAGC-1	10.6592	9.13442
001-027_T0_COL_LP_5p_N1__GATGCTAGTTTGCATG-1	2.09622	12.8755
001-027_T0_COL_LP_5p_N1__AGGTCATGTTTAGCTG-1	1.93519	1.61571
001-027_T0_COL_LP_5p_N1__CTCGGGACATCCTTGC-1	-0.0103725	10.6801
001-027_T0_COL_LP_5p_N1__GATGAGGCAAGTACCT-1	7.22197	7.71107
001-027_T0_COL_LP_5p_N1__CAGATCACACTATCTT-1	0.598096	2.91388
001-027_T0_COL_LP_5p_N1__AACACGTAGCTAGGCA-1	10.9172	0.190021
001-027_T0_COL_LP_5p_N1__GGCAATTTCACCTCGT-1	10.9906	0.596731
001-027_T0_COL_LP_5p_N1__AGGGATGAGAAGATTC-1	1.20692	11.4019
001-027_T0_COL_LP_5p_N1__AGCGTCGGTTGCCTCT-1	-2.40629	7.27
001-027_T0_COL_LP_5p_N1__CGGTTAACATTCGACA-1	-2.93178	7.76406
001-031_T0_COL_LP_5p_N1__GTTTCTAAGATCGATA-1	9.61247	10.9597
001-031_T0_COL_LP_5p_N1__CATGCCTTCAATAAGG-1	11.0275	11.5166
001-031_T0_COL_LP_5p_N1__GTCACAAGTCACCTAA-1	11.3896	11.1815
001-031_T0_COL_LP_5p_N1__CGGTTAAAGGCCCTCA-1	11.6525	8.17877
001-031_T0_COL_LP_5p_N1__GAGTCCGAGTCCGTAT-1	12.0458	8.30349
001-031_T0_COL_LP_5p_N1__CTCGTCATCTAGAGTC-1	11.9332	8.81171
001-031_T0_COL_LP_5p_N1__GGGAATGTCCAAATGC-1	11.9163	8.195
001-031_T0_COL_LP_5p_N1__ATCGAGTGTCCGTCAG-1	12.0089	8.34387
001-031_T0_COL_LP_5p_N1__ACAGCCGCAATGGAAT-1	11.7973	11.6326
001-031_T0_COL_LP_5p_N1__AGGCCGTAGCGTCAAG-1	10.9766	7.7743
001-031_T0_COL_LP_5p_N1__ATTCTACTCGGAATCT-1	11.8626	8.45489
001-031_T0_COL_LP_5p_N1__CAACCAAGTATCACCA-1	2.28352	3.37319
001-031_T0_COL_LP_5p_N1__GGGCATCAGATCGATA-1	11.7	8.03988
001-031_T0_COL_LP_5p_N1__GATCGTACATGGTAGG-1	10.5455	10.8755
001-031_T0_COL_LP_5p_N1__ATGCGATGTTATTCTC-1	11.2768	12.1837
001-031_T0_COL_LP_5p_N1__CAGCAGCTCATGTAGC-1	11.4631	8.26354
001-031_T0_COL_LP_5p_N1__AAGGAGCTCTGGAGCC-1	11.8556	8.51863
001-031_T0_COL_LP_5p_N1__CAAGTTGCACTTCGAA-1	11.6864	11.1814
001-031_T0_COL_LP_5p_N1__GATCGTACATGCTAGT-1	12.1055	8.35674
001-031_T0_COL_LP_5p_N1__GGACAGAGTACCAGTT-1	10.174	9.91872
001-031_T0_COL_LP_5p_N1__AAGACCTGTACGCTGC-1	11.3529	11.6068
001-031_T0_COL_LP_5p_N1__AGCTCTCCACATTAGC-1	11.0545	7.83041
001-031_T0_COL_LP_5p_N1__TTATGCTAGAGTCGGT-1	10.5615	9.15025
001-031_T0_COL_LP_5p_N1__AAGGCAGTCGGCTTGG-1	11.2	11.9941
001-031_T0_COL_LP_5p_N1__CCCTCCTGTAAGGATT-1	10.9198	11.5396
001-031_T0_COL_LP_5p_N1__TGAGCCGCAATAAGCA-1	11.4441	11.9521
001-031_T0_COL_LP_5p_N1__CTGTGCTAGCGTAATA-1	11.4708	7.86977
001-031_T0_COL_LP_5p_N1__TCCACACGTTCACGGC-1	11.0522	7.7819
001-031_T0_COL_LP_5p_N1__CGTCCATGTACTCGCG-1	11.4473	8.29867
001-031_T0_COL_LP_5p_N1__CTGATCCAGTGAAGTT-1	10.8723	11.4113
001-031_T0_COL_LP_5p_N1__ATAAGAGTCGGTTAAC-1	11.5547	10.3605
001-031_T0_COL_LP_5p_N1__CGATCGGTCTGCGGCA-1	-1.44173	8.37678
001-031_T0_COL_LP_5p_N1__AACGTTGAGTCGTTTG-1	9.4482	10.8532
001-031_T0_COL_LP_5p_N1__TCGGTAATCATCACCC-1	11.4059	7.89912
001-031_T0_COL_LP_5p_N1__CAGCCGACACATCCAA-1	11.5201	8.15952
001-031_T0_COL_LP_5p_N1__TCCCGATGTGTTGGGA-1	-0.634157	6.38791
001-031_T0_COL_LP_5p_N1__TCAGGTAGTTCAGTAC-1	11.2188	11.4936
001-031_T0_COL_LP_5p_N1__CGATGGCTCTTTAGTC-1	0.0315552	7.29833
001-031_T0_COL_LP_5p_N1__TAAGAGAAGATGTGGC-1	10.0167	1.405
001-031_T0_COL_LP_5p_N1__TGCGCAGTCCAGATCA-1	10.7713	9.74832
001-031_T0_COL_LP_5p_N1__GCTGCAGGTTATTCTC-1	1.6369	6.98119
001-031_T0_COL_LP_5p_N1__GTTCTCGAGACTAGGC-1	1.48833	7.39377
001-031_T0_COL_LP_5p_N1__ACACCGGTCACCCTCA-1	11.1255	11.9185
001-031_T0_COL_LP_5p_N1__GAAATGATCCAACCAA-1	10.8233	10.3458
001-031_T0_COL_LP_5p_N1__TATCAGGCAGGTGCCT-1	11.2295	11.8432
001-031_T0_COL_LP_5p_N1__ACAGCCGTCATGTGGT-1	10.6331	10.5495
001-031_T0_COL_LP_5p_N1__AGCATACCAATGAATG-1	0.154789	7.33126
001-031_T0_COL_LP_5p_N1__CGGTTAATCGTTGCCT-1	10.793	10.4615
001-031_T0_COL_LP_5p_N1__CAGAATCCAGGGTTAG-1	11.6604	11.7153
001-031_T0_COL_LP_5p_N1__GATCGTATCATAGCAC-1	-0.300562	7.01842
001-031_T0_COL_LP_5p_N1__CGACCTTCAGGAATGC-1	11.0189	8.05745
001-031_T0_COL_LP_5p_N1__ATCTGCCTCTCGTTTA-1	10.9014	11.3273
001-031_T0_COL_LP_5p_N1__AATCCAGTCTAGCACA-1	1.82438	6.81307
001-031_T0_COL_LP_5p_N1__AGCTCCTTCTGGTATG-1	11.0509	11.9901
001-031_T0_COL_LP_5p_N1__GACAGAGCAATTCCTT-1	-0.112898	7.93164
001-031_T0_COL_LP_5p_N1__CGGACTGAGGCATGTG-1	-0.137872	7.64619
001-031_T0_COL_LP_5p_N1__CACACCTAGATATGGT-1	1.49803	8.47386
001-031_T0_COL_LP_5p_N1__ATCCACCTCATTTGGG-1	11.711	8.47757
001-031_T0_COL_LP_5p_N1__TGCTACCAGATAGCAT-1	0.0602327	7.29365
001-031_T0_COL_LP_5p_N1__GATCTAGCAGGCTGAA-1	11.2917	11.5892
001-031_T0_COL_LP_5p_N1__GACCAATCAGCATGAG-1	-0.4012	7.65212
001-031_T0_COL_LP_5p_N1__CACAGGCGTACCGTAT-1	1.27363	11.0407
001-031_T0_COL_LP_5p_N1__TGGGCGTTCGGCTACG-1	11.9986	11.0266
001-031_T0_COL_LP_5p_N1__CGGCTAGAGGGATCTG-1	1.47773	7.00685
001-031_T0_COL_LP_5p_N1__ACTGTCCTCCTGCTTG-1	0.245072	7.22163
001-031_T0_COL_LP_5p_N1__GCTGCAGAGCATGGCA-1	-0.242963	7.6444
001-031_T0_COL_LP_5p_N1__GGGAGATCAAGCGCTC-1	11.5024	9.82301
001-031_T0_COL_LP_5p_N1__GTACTTTTCATACGGT-1	0.35075	6.49888
001-031_T0_COL_LP_5p_N1__CTTAACTGTACTCTCC-1	1.76571	8.17498
001-031_T0_COL_LP_5p_N1__AGTGGGACAGGTCTCG-1	11.2503	12.0525
001-031_T0_COL_LP_5p_N1__CGTCACTCACCAGATT-1	10.3972	1.17594
001-031_T0_COL_LP_5p_N1__CAAGATCGTTGAGGTG-1	11.3002	10.9057
001-031_T0_COL_LP_5p_N1__ACCTTTAAGCGATATA-1	1.35308	8.19108
001-031_T0_COL_LP_5p_N1__CTCACACGTCTTTCAT-1	-0.232587	8.04585
001-031_T0_COL_LP_5p_N1__GAATAAGCATTACGAC-1	10.1181	9.22509
001-031_T0_COL_LP_5p_N1__AGGCCGTTCCAGTATG-1	2.036	3.95699
001-031_T0_COL_LP_5p_N1__GGAACTTTCGGAAATA-1	-0.0564712	7.97898
001-031_T0_COL_LP_5p_N1__AACCATGAGATAGGAG-1	-0.313054	5.99163
001-031_T0_COL_LP_5p_N1__AGGGATGAGTGCCATT-1	11.7956	11.3717
001-031_T0_COL_LP_5p_N1__AACTGGTGTCCGAGTC-1	10.5231	9.69452
001-031_T0_COL_LP_5p_N1__CTCTAATAGGATGTAT-1	11.5109	7.97818
001-031_T0_COL_LP_5p_N1__TCATTACCACGAGGTA-1	0.0452446	7.17058
001-031_T0_COL_LP_5p_N1__TGAAAGAAGGCGTACA-1	0.541585	7.30214
001-031_T0_COL_LP_5p_N1__TTTGCGCCAATCTGCA-1	1.851	3.70376
001-031_T0_COL_LP_5p_N1__ACTGATGGTCACCCAG-1	-0.09771	7.69158
001-031_T0_COL_LP_5p_N1__CTTTGCGAGCAACGGT-1	-0.2289	7.62152
001-031_T0_COL_LP_5p_N1__GAAACTCGTAGCGTGA-1	9.50828	1.12096
001-031_T0_COL_LP_5p_N1__TCTTTCCCAAGGTTCT-1	11.1822	11.4954
001-031_T0_COL_LP_5p_N1__AAACGGGGTACCTACA-1	1.41247	7.62598
001-031_T0_COL_LP_5p_N1__CTAGAGTAGATAGGAG-1	-0.618348	7.9126
001-031_T0_COL_LP_5p_N1__TGCTACCCAGTGGGAT-1	11.2236	11.9995
001-031_T0_COL_LP_5p_N1__ATTGGTGTCAACGGCC-1	0.0442297	5.93961
001-031_T0_COL_LP_5p_N1__AACTCAGAGGCCGAAT-1	-0.0517456	6.96363
001-031_T0_COL_LP_5p_N1__CGCGGTACAGTCAGAG-1	-0.109995	5.04464
001-031_T0_COL_LP_5p_N1__ACATGGTTCATTTGGG-1	11.503	10.9621
001-031_T0_COL_LP_5p_N1__TGAAAGAAGATCGGGT-1	11.6079	8.10844
001-031_T0_COL_LP_5p_N1__CGACCTTAGAGTTGGC-1	10.826	10.115
001-031_T0_COL_LP_5p_N1__ACATCAGGTACGCACC-1	10.6502	10.9718
001-031_T0_COL_LP_5p_N1__CTGATCCAGCTATGCT-1	6.28186	6.43716
001-031_T0_COL_LP_5p_N1__CATTCGCGTGAACCTT-1	-2.02839	8.30086
001-031_T0_COL_LP_5p_N1__CACCAGGTCCGTACAA-1	1.90133	3.70511
001-031_T0_COL_LP_5p_N1__CGAATGTAGCGTTGCC-1	9.71995	8.91742
001-031_T0_COL_LP_5p_N1__CACAAACAGGACGAAA-1	11.337	12.2992
001-031_T0_COL_LP_5p_N1__CATATGGAGAATGTGT-1	0.294328	7.28577
001-031_T0_COL_LP_5p_N1__CTCACACCAGGCGATA-1	0.704545	4.79158
001-031_T0_COL_LP_5p_N1__GTCGTAAGTACTTGAC-1	11.5658	7.98491
001-031_T0_COL_LP_5p_N1__GGAACTTCAAGGACTG-1	6.31347	6.88726
001-031_T0_COL_LP_5p_N1__CGGCTAGTCCAGTAGT-1	11.4551	8.15158
001-031_T0_COL_LP_5p_N1__ACACCAAGTGGGTCAA-1	9.77451	10.0454
001-031_T0_COL_LP_5p_N1__GGGAGATGTTAAAGAC-1	9.71928	9.19105
001-031_T0_COL_LP_5p_N1__CGTAGCGAGTGTACGG-1	0.0921971	5.4044
001-031_T0_COL_LP_5p_N1__GTGCGGTAGTGTTAGA-1	10.7946	10.2261
001-031_T0_COL_LP_5p_N1__GTAGTCAAGGCATGGT-1	10.3814	9.36548
001-031_T0_COL_LP_5p_N1__CTGCGGATCAGATAAG-1	11.4207	11.9498
001-031_T0_COL_LP_5p_N1__GTCTCGTTCGTCCGTT-1	11.5893	7.92972
001-031_T0_COL_LP_5p_N1__CCAGCGAAGTCAAGGC-1	-1.84619	5.67638
001-031_T0_COL_LP_5p_N1__GAGCAGAGTCTCAACA-1	10.9688	10.2675
001-031_T0_COL_LP_5p_N1__ACGGGTCTCTCGTATT-1	0.316651	7.46011
001-031_T0_COL_LP_5p_N1__GATCTAGGTACCGCTG-1	11.2075	11.4569
001-031_T0_COL_LP_5p_N1__ACGGGCTGTAGCTGCC-1	11.392	11.8566
001-031_T0_COL_LP_5p_N1__AGTGGGAGTGGAAAGA-1	1.54039	8.86781
001-031_T0_COL_LP_5p_N1__GCTTCCACAGTATCTG-1	-2.29614	8.59722
001-031_T0_COL_LP_5p_N1__TACAGTGAGGATATAC-1	1.0401	2.88808
001-031_T0_COL_LP_5p_N1__AGCTCTCTCGTCGTTC-1	9.51887	9.03012
001-031_T0_COL_LP_5p_N1__TCACGAAAGCGCTCCA-1	1.30212	4.5668
001-031_T0_COL_LP_5p_N1__CATGGCGAGGAGCGAG-1	-1.70709	8.27554
001-031_T0_COL_LP_5p_N1__CCTTCGACAACTTGAC-1	10.3155	10.9312
001-031_T0_COL_LP_5p_N1__CTCCTAGCAGTCAGAG-1	10.8972	10.3651
001-031_T0_COL_LP_5p_N1__GCGGGTTGTCCAGTTA-1	2.71461	8.09266
001-031_T0_COL_LP_5p_N1__ATTGGTGGTTCAGTAC-1	-2.53327	8.09566
001-031_T0_COL_LP_5p_N1__GTTCTCGGTCTTCAAG-1	11.09	10.8875
001-031_T0_COL_LP_5p_N1__CAGAATCAGACAGAGA-1	1.09822	3.11048
001-031_T0_COL_LP_5p_N1__AGTGTCACACATTTCT-1	9.96074	9.43908
001-031_T0_COL_LP_5p_N1__ATTGGTGAGTGTGGCA-1	2.61636	3.98645
001-031_T0_COL_LP_5p_N1__AGCTTGACACATAACC-1	1.78864	9.94296
001-031_T0_COL_LP_5p_N1__CCACGGACAAACTGTC-1	11.6586	9.66371
001-031_T0_COL_LP_5p_N1__AGTCTTTGTTAGAACA-1	11.1638	7.95511
001-031_T0_COL_LP_5p_N1__TCAGGATCATGTTGAC-1	-0.859082	7.58805
001-031_T0_COL_LP_5p_N1__ATAGACCCATAGACTC-1	0.391621	6.14615
001-031_T0_COL_LP_5p_N1__CCTACACGTCTAGAGG-1	6.58269	5.20745
001-031_T0_COL_LP_5p_N1__GTTCGGGTCGCACTCT-1	11.5975	9.67661
001-031_T0_COL_LP_5p_N1__CACAGTACAAGAAGAG-1	10.2144	1.18403
001-031_T0_COL_LP_5p_N1__AGGGATGCACAGGTTT-1	2.19771	5.11563
001-031_T0_COL_LP_5p_N1__TCATTACAGGGATCTG-1	10.5239	10.2157
001-031_T0_COL_LP_5p_N1__CACATTTGTCCGAACC-1	-0.610944	7.48246
001-031_T0_COL_LP_5p_N1__CCTACACTCGTAGGAG-1	10.2384	1.1188
001-031_T0_COL_LP_5p_N1__ATCTACTTCTGCGACG-1	-2.08954	7.97132
001-031_T0_COL_LP_5p_N1__AAACGGGGTCCGAATT-1	2.75079	8.09791
001-031_T0_COL_LP_5p_N1__GGAAAGCGTCTTGATG-1	-0.751416	7.47058
001-031_T0_COL_LP_5p_N1__AGTAGTCGTCTGGTCG-1	11.4673	10.9421
001-031_T0_COL_LP_5p_N1__ACGAGGATCAAACCAC-1	11.7759	11.0535
001-031_T0_COL_LP_5p_N1__TCTTTCCAGACTGTAA-1	10.198	1.50934
001-031_T0_COL_LP_5p_N1__ACACCCTTCAAAGACA-1	0.855524	2.36461
001-031_T0_COL_LP_5p_N1__CTCACACTCCCTCTTT-1	0.385579	7.36631
001-031_T0_COL_LP_5p_N1__CACATAGTCTGGCGAC-1	2.96877	3.89705
001-031_T0_COL_LP_5p_N1__AGAGTGGTCTTAGAGC-1	1.88531	4.61305
001-031_T0_COL_LP_5p_N1__TCCACACCACATTTCT-1	6.84032	6.47705
001-031_T0_COL_LP_5p_N1__TCAGGATAGTTCGCAT-1	11.1269	7.94608
001-031_T0_COL_LP_5p_N1__ACTGAACCAAGCGTAG-1	2.91482	3.96136
001-031_T0_COL_LP_5p_N1__CTACGTCCACCAGGCT-1	10.0312	0.581121
001-031_T0_COL_LP_5p_N1__CAGGTGCTCGGTTCGG-1	10.6726	9.94922
001-031_T0_COL_LP_5p_N1__GTGCGGTTCTTGCAAG-1	10.056	10.6149
001-031_T0_COL_LP_5p_N1__ACACCCTTCCTTCAAT-1	6.61105	6.60557
001-031_T0_COL_LP_5p_N1__CGAGAAGGTTGCGCAC-1	1.34099	3.67381
001-031_T0_COL_LP_5p_N1__AACCATGTCTCCCTGA-1	9.79576	1.10007
001-031_T0_COL_LP_5p_N1__CCTTACGGTGTTTGGT-1	0.302716	7.21432
001-031_T0_COL_LP_5p_N1__GGGATGAAGAAGCCCA-1	3.05131	3.84917
001-031_T0_COL_LP_5p_N1__GTCATTTCATGTTGAC-1	11.3164	9.22799
001-031_T0_COL_LP_5p_N1__CGTGAGCTCCCTGACT-1	-0.734074	6.50672
001-031_T0_COL_LP_5p_N1__TCTCTAAAGTACGTTC-1	2.49557	4.21727
001-031_T0_COL_LP_5p_N1__AGCGTATAGCCGGTAA-1	6.52628	6.50203
001-031_T0_COL_LP_5p_N1__GGAGCAAGTAGCTTGT-1	-0.610014	5.83333
001-031_T0_COL_LP_5p_N1__GGAACTTAGCTGTTCA-1	10.3593	1.2738
001-031_T0_COL_LP_5p_N1__CACCTTGCAAGTTGTC-1	2.78365	3.79169
001-031_T0_COL_LP_5p_N1__TAGCCGGCACAACGCC-1	9.97135	1.56446
001-031_T0_COL_LP_5p_N1__TTAGGCAGTCGCATCG-1	2.85371	3.78276
001-031_T0_COL_LP_5p_N1__TGTTCCGGTTCAGCGC-1	11.2727	7.74205
001-031_T0_COL_LP_5p_N1__ACCGTAAAGTATCTCG-1	3.05182	3.15158
001-031_T0_COL_LP_5p_N1__TGACAACGTCGAGATG-1	-0.533577	5.84062
001-031_T0_COL_LP_5p_N1__GCGACCACATGGTTGT-1	1.42153	10.246
001-031_T0_COL_LP_5p_N1__TAGAGCTCATATACCG-1	10.2043	1.32565
001-031_T0_COL_LP_5p_N1__GGCTGGTAGTACGATA-1	11.3149	11.8452
001-031_T0_COL_LP_5p_N1__TCAACGAGTCCTCCAT-1	-0.157202	5.46842
001-031_T0_COL_LP_5p_N1__GTCTTCGCACTATCTT-1	10.2605	1.23691
001-031_T0_COL_LP_5p_N1__TTCGGTCGTCGAGTTT-1	3.30795	3.08354
001-031_T0_COL_LP_5p_N1__GCTGCTTCAGTCAGAG-1	10.8039	10.4729
001-031_T0_COL_LP_5p_N1__ACGATGTGTCCGTGAC-1	-0.963263	7.44447
001-031_T0_COL_LP_5p_N1__CACCACTTCATGTCTT-1	2.50665	3.80911
001-031_T0_COL_LP_5p_N1__TCGGTAATCAATCACG-1	2.74026	3.71034
001-031_T0_COL_LP_5p_N1__TGAAAGAAGTCATCCA-1	9.55679	8.9534
001-031_T0_COL_LP_5p_N1__CGCGGTACACAGGCCT-1	6.00852	7.07968
001-031_T0_COL_LP_5p_N1__GCTGCTTCAAGGTTCT-1	2.93496	3.44622
001-031_T0_COL_LP_5p_N1__AAAGTAGAGGGCACTA-1	10.6751	1.03754
001-031_T0_COL_LP_5p_N1__CAGATCATCATGTAGC-1	10.0085	1.52117
001-031_T0_COL_LP_5p_N1__GGATTACTCCCTGACT-1	1.9562	4.35331
001-031_T0_COL_LP_5p_N1__CAGATCAGTCGCGTGT-1	11.0869	7.92812
001-031_T0_COL_LP_5p_N1__GTACTCCCAGGGTATG-1	-0.283938	6.00567
001-031_T0_COL_LP_5p_N1__CCTTACGGTCGGCACT-1	0.44787	4.95856
001-031_T0_COL_LP_5p_N1__TAGTGGTTCTTGACGA-1	2.3108	4.13465
001-031_T0_COL_LP_5p_N1__CCTTCCCAGCAGGTCA-1	10.699	9.04911
001-031_T0_COL_LP_5p_N1__CTCTGGTCACTTCTGC-1	-1.36609	5.59626
001-031_T0_COL_LP_5p_N1__ACCCACTTCTTTACAC-1	10.4134	9.48258
001-031_T0_COL_LP_5p_N1__TTCTTAGCACCTATCC-1	2.49096	3.39554
001-031_T0_COL_LP_5p_N1__ACACCAAAGTTGTCGT-1	11.4142	12.2167
001-031_T0_COL_LP_5p_N1__CGCTGGAAGTACCGGA-1	-0.534538	6.10056
001-031_T0_COL_LP_5p_N1__AAACCTGCATTCGACA-1	10.125	1.18525
001-031_T0_COL_LP_5p_N1__ATAAGAGAGAAGCCCA-1	2.55417	3.81702
001-031_T0_COL_LP_5p_N1__TCGGTAATCCCAACGG-1	10.459	11.8886
001-031_T0_COL_LP_5p_N1__GTCTTCGGTAAACCTC-1	2.52691	3.47339
001-031_T0_COL_LP_5p_N1__AGCGTATGTTGGTAAA-1	10.7867	9.27578
001-031_T0_COL_LP_5p_N1__CGTAGCGAGTTAACGA-1	10.0608	1.17083
001-031_T0_COL_LP_5p_N1__CCGGGATCATGAGCGA-1	9.74559	0.667448
001-031_T0_COL_LP_5p_N1__ACCGTAAAGTGGACGT-1	10.072	0.999074
001-031_T0_COL_LP_5p_N1__AGGGAGTTCCAGAAGG-1	10.4391	0.859936
001-031_T0_COL_LP_5p_N1__CACACTCAGCGTTTAC-1	2.3857	3.79623
001-031_T0_COL_LP_5p_N1__AGTTGGTTCATTGCCC-1	10.0385	0.46005
001-031_T0_COL_LP_5p_N1__GGACATTCAGACGCAA-1	9.76271	1.21084
001-031_T0_COL_LP_5p_N1__CACCTTGAGCCGTCGT-1	11.5284	9.49532
001-031_T0_COL_LP_5p_N1__TGTCCCACAGTAGAGC-1	11.5765	8.24869
001-031_T0_COL_LP_5p_N1__TGCCCATAGACGCAAC-1	11.4901	11.0237
001-031_T0_COL_LP_5p_N1__AGCTCCTAGCTACCGC-1	-3.48512	8.26988
001-031_T0_COL_LP_5p_N1__CGTGTAACAGACACTT-1	10.2601	1.24751
001-031_T0_COL_LP_5p_N1__GACGGCTAGTATCGAA-1	0.0108932	7.58575
001-031_T0_COL_LP_5p_N1__CTGCGGAGTTAAGACA-1	2.24391	3.89576
001-031_T0_COL_LP_5p_N1__TCAGATGAGTGGGTTG-1	10.7447	11.2226
001-031_T0_COL_LP_5p_N1__GTGCGGTGTGTCTGAT-1	1.43223	9.37989
001-031_T0_COL_LP_5p_N1__TTGTAGGAGCCCAACC-1	11.2695	8.56924
001-031_T0_COL_LP_5p_N1__AAGGCAGAGCGTAGTG-1	1.89272	2.4458
001-031_T0_COL_LP_5p_N1__CCGTGGACACCAGTTA-1	1.20402	4.99655
001-031_T0_COL_LP_5p_N1__AAAGCAACATACCATG-1	9.63316	9.78664
001-031_T0_COL_LP_5p_N1__GATCTAGAGGACGAAA-1	2.16306	3.5375
001-031_T0_COL_LP_5p_N1__GATCGATAGGCAGGTT-1	9.77924	10.1388
001-031_T0_COL_LP_5p_N1__ATCTACTCAACTGCTA-1	10.7466	10.0307
001-032_T0_COL_LP_5p_N1__CGTCCATTCAGCATGT-1	12.2855	10.6352
001-032_T0_COL_LP_5p_N1__TACGGTAGTCACCCAG-1	12.3666	10.6536
001-032_T0_COL_LP_5p_N1__GAATAAGTCATGTGGT-1	12.6827	10.0636
001-032_T0_COL_LP_5p_N1__GTAGGCCGTCCGAAGA-1	11.5001	11.6194
001-032_T0_COL_LP_5p_N1__GACTGCGAGGTGCTAG-1	12.1302	11.3243
001-032_T0_COL_LP_5p_N1__AGATTGCTCACCTTAT-1	11.1946	7.87598
001-032_T0_COL_LP_5p_N1__AACTTTCAGACATAAC-1	12.7201	10.043
001-032_T0_COL_LP_5p_N1__TACTTACTCACTCTTA-1	11.847	11.5395
001-032_T0_COL_LP_5p_N1__AACTCTTCAATAGAGT-1	11.9061	11.5196
001-032_T0_COL_LP_5p_N1__AGTCTTTTCCCAACGG-1	10.9108	7.82239
001-032_T0_COL_LP_5p_N1__TGAGCATCAGATGGGT-1	11.4903	8.02206
001-032_T0_COL_LP_5p_N1__GTATCTTCAGGTTTCA-1	11.4174	7.96893
001-032_T0_COL_LP_5p_N1__CACACCTAGACACTAA-1	12.6132	10.1066
001-032_T0_COL_LP_5p_N1__CTGAAGTAGGATGGTC-1	12.1179	11.3656
001-032_T0_COL_LP_5p_N1__GTTCTCGGTTGTCGCG-1	12.7759	9.9811
001-032_T0_COL_LP_5p_N1__ATAGACCGTCAAGCGA-1	1.26575	3.04089
001-032_T0_COL_LP_5p_N1__CGATGGCCATAGGATA-1	11.332	7.73572
001-032_T0_COL_LP_5p_N1__TGAGCATAGACTCGGA-1	11.9996	11.6635
001-032_T0_COL_LP_5p_N1__TGAGCATTCTCGCTTG-1	2.89187	7.84174
001-032_T0_COL_LP_5p_N1__TCGTACCAGTTACCCA-1	12.0275	11.3283
001-032_T0_COL_LP_5p_N1__AGACGTTCATCTACGA-1	10.9701	7.75937
001-032_T0_COL_LP_5p_N1__GAATAAGGTAGCGTCC-1	11.4264	8.50455
001-032_T0_COL_LP_5p_N1__CTACACCCATGACATC-1	11.3785	7.93113
001-032_T0_COL_LP_5p_N1__ATTTCTGAGTACATGA-1	11.2885	7.8171
001-032_T0_COL_LP_5p_N1__AGGCCGTCACCAGGTC-1	11.8655	11.3822
001-032_T0_COL_LP_5p_N1__TCAACGACAGATGAGC-1	12.3031	8.76032
001-032_T0_COL_LP_5p_N1__TCTCTAATCACTTATC-1	11.7579	8.33104
001-032_T0_COL_LP_5p_N1__TCGTACCTCCGTTGCT-1	11.7747	9.78855
001-032_T0_COL_LP_5p_N1__AACTCTTAGAGTCTGG-1	12.1099	11.1941
001-032_T0_COL_LP_5p_N1__TTCTTAGTCATGTCCC-1	12.6172	10.057
001-032_T0_COL_LP_5p_N1__TTAGGACGTAAACACA-1	11.3711	7.80614
001-032_T0_COL_LP_5p_N1__TCAGATGCATTGGTAC-1	11.3481	8.02377
001-032_T0_COL_LP_5p_N1__CCTTCCCAGAAACCGC-1	1.53598	10.0188
001-032_T0_COL_LP_5p_N1__CACTCCACAGCCTTTC-1	11.4301	7.95144
001-032_T0_COL_LP_5p_N1__TTGACTTTCGATGAGG-1	-0.544501	8.59634
001-032_T0_COL_LP_5p_N1__TTTGGTTTCATTGCGA-1	11.3138	7.83286
001-032_T0_COL_LP_5p_N1__TAGTGGTTCGGACAAG-1	11.4882	8.71626
001-032_T0_COL_LP_5p_N1__TCTGGAAAGCGCCTTG-1	11.5405	8.30134
001-032_T0_COL_LP_5p_N1__ACGTCAAAGTGAATTG-1	11.1171	7.79426
001-032_T0_COL_LP_5p_N1__GACGGCTTCAGCTCGG-1	11.0658	7.74935
001-032_T0_COL_LP_5p_N1__ACCGTAATCCAAACAC-1	1.55401	10.7413
001-032_T0_COL_LP_5p_N1__GTGCTTCTCGGTCTAA-1	11.8865	8.65479
001-032_T0_COL_LP_5p_N1__CCGTGGAAGAACAACT-1	12.3389	8.78982
001-032_T0_COL_LP_5p_N1__CGTCCATCATATGCTG-1	11.2396	7.79911
001-032_T0_COL_LP_5p_N1__TGATTTCCAGACGTAG-1	10.9162	7.79628
001-032_T0_COL_LP_5p_N1__TGCGGGTTCATTATCC-1	11.429	8.18008
001-032_T0_COL_LP_5p_N1__TCTGGAACAGACGCTC-1	11.405	7.96404
001-032_T0_COL_LP_5p_N1__GTAACGTGTCCAGTAT-1	0.0216401	8.06733
001-032_T0_COL_LP_5p_N1__AAGGTTCCAATCTACG-1	11.3473	7.70494
001-032_T0_COL_LP_5p_N1__ATCTGCCCAGTCCTTC-1	11.4866	7.75662
001-032_T0_COL_LP_5p_N1__AGGGTGACAATGTAAG-1	11.2127	7.71535
001-032_T0_COL_LP_5p_N1__CTGAAACCACGGTGTC-1	11.8334	11.4325
001-032_T0_COL_LP_5p_N1__GCATGCGAGACATAAC-1	1.6967	4.00312
001-032_T0_COL_LP_5p_N1__ATGTGTGTCAGCATGT-1	2.87689	7.79142
001-032_T0_COL_LP_5p_N1__CAAGAAAGTCGGATCC-1	-0.405088	7.9511
001-032_T0_COL_LP_5p_N1__AACGTTGTCAGCAACT-1	12.1014	11.018
001-032_T0_COL_LP_5p_N1__AGAGTGGAGCTGTCTA-1	11.4588	8.77406
001-032_T0_COL_LP_5p_N1__TAAGTGCAGATCCGAG-1	11.7891	11.4498
001-032_T0_COL_LP_5p_N1__GTCGGGTAGAGGTTGC-1	12.4316	10.3678
001-032_T0_COL_LP_5p_N1__ACGAGGACAAGGTGTG-1	11.8131	8.48847
001-032_T0_COL_LP_5p_N1__TGACTTTAGTTGTCGT-1	1.39585	10.5578
001-032_T0_COL_LP_5p_N1__AGGCCACTCACAATGC-1	11.5707	8.35364
001-032_T0_COL_LP_5p_N1__AGGTCATTCGTTACAG-1	12.3383	8.69891
001-032_T0_COL_LP_5p_N1__CGTCAGGGTGTAAGTA-1	11.9706	11.552
001-032_T0_COL_LP_5p_N1__TCTCATATCGTGGGAA-1	11.4004	7.9446
001-032_T0_COL_LP_5p_N1__AAGTCTGAGACTGGGT-1	1.37026	10.1618
001-032_T0_COL_LP_5p_N1__ACTTGTTAGCATCATC-1	11.4911	9.37881
001-032_T0_COL_LP_5p_N1__GCACATACAACGCACC-1	11.844	11.3986
001-032_T0_COL_LP_5p_N1__ACTTTCAAGGCCCGTT-1	-0.653228	7.9932
001-032_T0_COL_LP_5p_N1__AGTGTCACATGACGGA-1	11.7986	11.3178
001-032_T0_COL_LP_5p_N1__ACGGGCTTCACTTCAT-1	11.8169	10.1473
001-032_T0_COL_LP_5p_N1__GACCTGGCAGACGCAA-1	11.8125	11.6553
001-032_T0_COL_LP_5p_N1__ACTTTCACAGGGTACA-1	11.4357	9.3651
001-032_T0_COL_LP_5p_N1__AGCAGCCTCTACGAGT-1	-0.222654	8.86235
001-032_T0_COL_LP_5p_N1__TATCTCACAAGCCATT-1	11.0483	7.70832
001-032_T0_COL_LP_5p_N1__CGTTGGGGTAGGACAC-1	12.123	9.59641
001-032_T0_COL_LP_5p_N1__AGGTCATCACATTCGA-1	0.0810868	8.10834
001-032_T0_COL_LP_5p_N1__ACAGCCGAGAGTCTGG-1	-0.350209	7.70739
001-032_T0_COL_LP_5p_N1__CCCAGTTAGATCGGGT-1	11.7407	8.94698
001-032_T0_COL_LP_5p_N1__TGAGGGATCGAATGGG-1	0.00327727	8.45148
001-032_T0_COL_LP_5p_N1__GATCAGTAGAAGGCCT-1	12.0533	9.37907
001-032_T0_COL_LP_5p_N1__CTCAGAATCCCAAGAT-1	-0.28298	8.54071
001-032_T0_COL_LP_5p_N1__AGCTCCTGTCCATCCT-1	12.146	9.19081
001-032_T0_COL_LP_5p_N1__AGCCTAAAGTCCGTAT-1	11.8277	11.4007
001-032_T0_COL_LP_5p_N1__CCTCAGTAGAGTGAGA-1	1.78834	6.192
001-032_T0_COL_LP_5p_N1__TATCTCATCATACGGT-1	-0.678868	7.74092
001-032_T0_COL_LP_5p_N1__GTGCAGCCAGTGGGAT-1	11.4341	7.96437
001-032_T0_COL_LP_5p_N1__TGAGGGATCGGTCTAA-1	1.80348	3.71878
001-032_T0_COL_LP_5p_N1__GTCTTCGGTCCATGAT-1	12.0758	11.4628
001-032_T0_COL_LP_5p_N1__CATCAGACACGGCCAT-1	10.8752	7.74158
001-032_T0_COL_LP_5p_N1__TGCGTGGAGAAGGTTT-1	-0.296855	8.22824
001-032_T0_COL_LP_5p_N1__GCGCAACCAGGTCGTC-1	11.5771	8.34522
001-032_T0_COL_LP_5p_N1__ATTATCCTCTTTACAC-1	11.2881	7.76314
001-032_T0_COL_LP_5p_N1__TATTACCTCACTTATC-1	11.5164	8.32304
001-032_T0_COL_LP_5p_N1__TCAGCAAGTCTCTTTA-1	12.0845	11.4805
001-032_T0_COL_LP_5p_N1__AGAGCTTTCCTCAACC-1	-0.295446	8.32059
001-032_T0_COL_LP_5p_N1__GGGAGATAGGAGTTTA-1	-0.471639	8.6419
001-032_T0_COL_LP_5p_N1__CCCTCCTTCGAGCCCA-1	12.0171	11.3846
001-032_T0_COL_LP_5p_N1__GACTACAAGGCGCTCT-1	11.2831	7.61283
001-032_T0_COL_LP_5p_N1__GTTAAGCGTGCACGAA-1	-0.25865	8.23341
001-032_T0_COL_LP_5p_N1__TCGGTAAGTTAAAGAC-1	11.1213	7.70098
001-032_T0_COL_LP_5p_N1__CGATGGCTCACTTCAT-1	9.43356	10.7475
001-032_T0_COL_LP_5p_N1__CACACAATCATCACCC-1	12.0352	11.4528
001-032_T0_COL_LP_5p_N1__ATGTGTGAGGAATGGA-1	-0.408979	7.8045
001-032_T0_COL_LP_5p_N1__AGACGTTTCACAGTAC-1	-0.768297	8.63276
001-032_T0_COL_LP_5p_N1__GGAGCAAAGATCCCGC-1	11.3362	8.246
001-032_T0_COL_LP_5p_N1__TCTCTAAGTTGCGTTA-1	11.8731	9.50475
001-032_T0_COL_LP_5p_N1__CGTGTAATCAGCTTAG-1	11.9225	11.3898
001-032_T0_COL_LP_5p_N1__CAACTAGAGAAACCAT-1	11.8669	9.55764
001-032_T0_COL_LP_5p_N1__GCTCCTACACTGTGTA-1	-0.63452	8.07045
001-032_T0_COL_LP_5p_N1__GTTCTCGCATCCGTGG-1	9.7271	8.86927
001-032_T0_COL_LP_5p_N1__GGACGTCAGTTCGCAT-1	9.92195	0.795384
001-032_T0_COL_LP_5p_N1__GCTGCAGGTTCCCGAG-1	-0.0165242	8.35594
001-032_T0_COL_LP_5p_N1__CACCAGGTCCTCGCAT-1	2.06141	3.97336
001-032_T0_COL_LP_5p_N1__CCTAAAGCAGTATAAG-1	11.4188	7.71518
001-032_T0_COL_LP_5p_N1__AACCGCGCAGGACCCT-1	-0.0282736	7.85341
001-032_T0_COL_LP_5p_N1__CAGAATCTCCGCAAGC-1	-0.273275	7.61983
001-032_T0_COL_LP_5p_N1__GGAGCAATCTCGCATC-1	11.7513	11.1642
001-032_T0_COL_LP_5p_N1__CAGAATCAGGTGCTAG-1	11.6246	8.2359
001-032_T0_COL_LP_5p_N1__ACTGAGTTCTGTGCAA-1	0.317028	7.83425
001-032_T0_COL_LP_5p_N1__CTCCTAGTCTAACCGA-1	9.68066	10.7809
001-032_T0_COL_LP_5p_N1__CTCTAATGTACCGGCT-1	11.9998	11.3604
001-032_T0_COL_LP_5p_N1__GGCTCGACATATACGC-1	0.642602	3.15139
001-032_T0_COL_LP_5p_N1__TCAATCTAGATCTGAA-1	12.0698	9.88102
001-032_T0_COL_LP_5p_N1__ACGGCCAGTAGCCTCG-1	11.1021	7.65993
001-032_T0_COL_LP_5p_N1__TTGCGTCTCCAATGGT-1	-0.24249	8.67298
001-032_T0_COL_LP_5p_N1__GATGAAAGTAGCTGCC-1	11.7797	11.5164
001-032_T0_COL_LP_5p_N1__GCTGCGACAGCGTAAG-1	0.028841	8.16958
001-032_T0_COL_LP_5p_N1__GCACATAAGTGAACAT-1	-0.207707	8.57201
001-032_T0_COL_LP_5p_N1__TTTCCTCTCTCGAGTA-1	11.7016	9.43501
001-032_T0_COL_LP_5p_N1__AGTAGTCGTTAAGATG-1	-0.690156	8.46013
001-032_T0_COL_LP_5p_N1__ACCCACTTCTCAAGTG-1	-0.0921079	8.53298
001-032_T0_COL_LP_5p_N1__CTCGTACCACAACGTT-1	-0.438937	8.22471
001-032_T0_COL_LP_5p_N1__ACTGAGTAGAGCCTAG-1	0.0482688	8.11642
001-032_T0_COL_LP_5p_N1__CGCGGTAAGTTGTCGT-1	7.30236	6.08191
001-032_T0_COL_LP_5p_N1__AGTGTCAAGGTGACCA-1	11.4789	8.52062
001-032_T0_COL_LP_5p_N1__TCGAGGCTCAATCTCT-1	12.0864	11.3795
001-032_T0_COL_LP_5p_N1__AGCTCTCCATACCATG-1	-0.133831	8.57865
001-032_T0_COL_LP_5p_N1__TTCTCAACAAACCCAT-1	-0.249388	8.58157
001-032_T0_COL_LP_5p_N1__GGAGCAAAGACTTGAA-1	12.0906	11.5686
001-032_T0_COL_LP_5p_N1__ATAAGAGGTCCAACTA-1	11.4847	8.37987
001-032_T0_COL_LP_5p_N1__ATTTCTGAGCAACGGT-1	1.48379	3.32268
001-032_T0_COL_LP_5p_N1__ACCTTTATCCTTCAAT-1	2.75254	7.66628
001-032_T0_COL_LP_5p_N1__ATTCTACTCTAAGCCA-1	11.0423	8.05869
001-032_T0_COL_LP_5p_N1__GAAATGAAGCTTTGGT-1	10.7057	10.4605
001-032_T0_COL_LP_5p_N1__AGGGATGGTGTTTGTG-1	11.3749	8.21991
001-032_T0_COL_LP_5p_N1__GTACGTATCGTGGGAA-1	11.3187	9.29453
001-032_T0_COL_LP_5p_N1__GGGAATGTCTCCGGTT-1	11.3099	8.69076
001-032_T0_COL_LP_5p_N1__AGTGGGATCCTTTCGG-1	2.85261	7.86022
001-032_T0_COL_LP_5p_N1__CTAATGGTCAGCGATT-1	10.7887	9.08919
001-032_T0_COL_LP_5p_N1__ATAACGCTCTCTTATG-1	-0.293826	8.49734
001-032_T0_COL_LP_5p_N1__CACATAGTCACCTTAT-1	11.1693	9.32937
001-032_T0_COL_LP_5p_N1__CTTAGGAGTGTAATGA-1	0.14667	6.99325
001-032_T0_COL_LP_5p_N1__CCTAGCTCACGTGAGA-1	-0.624432	7.79181
001-032_T0_COL_LP_5p_N1__TATCTCAAGGGAACGG-1	0.0978585	8.28523
001-032_T0_COL_LP_5p_N1__CTTAACTGTATATCCG-1	11.6254	8.25961
001-032_T0_COL_LP_5p_N1__ACGCCGATCTGACCTC-1	-0.0278076	7.99516
001-032_T0_COL_LP_5p_N1__ACGATGTGTTATCCGA-1	12.4499	8.67029
001-032_T0_COL_LP_5p_N1__AACACGTGTATCTGCA-1	0.00166044	8.4679
001-032_T0_COL_LP_5p_N1__ATCGAGTCAGGTTTCA-1	11.488	8.35951
001-032_T0_COL_LP_5p_N1__CAACCTCCAGATGGGT-1	-0.328057	8.60343
001-032_T0_COL_LP_5p_N1__GGCAATTTCTGGTGTA-1	1.81176	3.88046
001-032_T0_COL_LP_5p_N1__CTTACCGAGGCAAAGA-1	-0.245024	8.37617
001-032_T0_COL_LP_5p_N1__GTGTGCGGTAGCAAAT-1	11.4952	8.883
001-032_T0_COL_LP_5p_N1__CTAGCCTCAAGAGTCG-1	1.7058	3.6428
001-032_T0_COL_LP_5p_N1__ACGGCCATCTTCGAGA-1	11.4502	8.36548
001-032_T0_COL_LP_5p_N1__CTAATGGGTGGCAAAC-1	-0.558812	8.66031
001-032_T0_COL_LP_5p_N1__CACTCCAGTCGGCTCA-1	-0.014788	8.23832
001-032_T0_COL_LP_5p_N1__AGGGAGTCACAACGCC-1	9.63651	0.502058
001-032_T0_COL_LP_5p_N1__TCAGCTCAGGCCCGTT-1	-0.16182	8.55345
001-032_T0_COL_LP_5p_N1__TGGGAAGTCAGGCCCA-1	-0.485966	8.45325
001-032_T0_COL_LP_5p_N1__CCTACCATCTTCGAGA-1	-0.125515	8.59529
001-032_T0_COL_LP_5p_N1__GACCAATTCTCCGGTT-1	12.0366	11.0996
001-032_T0_COL_LP_5p_N1__CGACTTCAGTTAACGA-1	-0.673199	8.70544
001-032_T0_COL_LP_5p_N1__ACGGCCAGTCAACTGT-1	-0.281031	8.36693
001-032_T0_COL_LP_5p_N1__AGTTGGTAGTACTTGC-1	11.7745	7.9652
001-032_T0_COL_LP_5p_N1__TCTCATAGTCAAGCGA-1	11.8256	11.4265
001-032_T0_COL_LP_5p_N1__GGACGTCAGGCTAGAC-1	11.6873	7.85203
001-032_T0_COL_LP_5p_N1__TGGTTAGGTGTTTGGT-1	2.42324	7.66086
001-032_T0_COL_LP_5p_N1__AGCTCCTTCGCTTAGA-1	-0.495517	8.20989
001-032_T0_COL_LP_5p_N1__CTTAACTGTATTACCG-1	11.0003	9.76737
001-032_T0_COL_LP_5p_N1__ACGCAGCAGGTCATCT-1	11.7639	11.5423
001-032_T0_COL_LP_5p_N1__AACGTTGTCCATGCTC-1	-0.637265	8.45042
001-032_T0_COL_LP_5p_N1__GCGACCACATACTCTT-1	-0.560127	8.25143
001-032_T0_COL_LP_5p_N1__TCGCGTTAGGCGATAC-1	2.13981	3.97911
001-032_T0_COL_LP_5p_N1__TGGTTCCGTTGCCTCT-1	-0.295426	7.65238
001-032_T0_COL_LP_5p_N1__ACGCAGCAGTCCATAC-1	10.8673	9.64873
001-032_T0_COL_LP_5p_N1__CACCTTGCAATAGCAA-1	-0.358733	8.1573
001-032_T0_COL_LP_5p_N1__CGACCTTAGACCTAGG-1	-0.119344	8.06561
001-032_T0_COL_LP_5p_N1__CTCGAGGGTCTTCGTC-1	1.9021	3.7508
001-032_T0_COL_LP_5p_N1__GCATACAAGGCCCGTT-1	-0.741404	3.63521
001-032_T0_COL_LP_5p_N1__CCGTGGACACCTCGTT-1	12.4446	8.41327
001-032_T0_COL_LP_5p_N1__GTATCTTTCACATAGC-1	11.9165	8.43069
001-032_T0_COL_LP_5p_N1__GGATTACAGCTAGGCA-1	-0.139434	8.5043
001-032_T0_COL_LP_5p_N1__TGGACGCCAGCGTCCA-1	-0.325826	8.08291
001-032_T0_COL_LP_5p_N1__GACGTTACACCAGGTC-1	-0.647328	8.54012
001-032_T0_COL_LP_5p_N1__TCACGAATCTGAGGGA-1	-1.26805	7.78489
001-032_T0_COL_LP_5p_N1__CCAATCCAGCTCTCGG-1	-0.649355	8.76005
001-032_T0_COL_LP_5p_N1__GTCCTCATCCACGTTC-1	-0.856454	8.50809
001-032_T0_COL_LP_5p_N1__CGTTAGACATGACGGA-1	10.0822	0.987358
001-032_T0_COL_LP_5p_N1__CGATTGAAGGTGCAAC-1	-0.347007	8.54446
001-032_T0_COL_LP_5p_N1__CATCGGGTCGGCCGAT-1	0.0727909	8.29927
001-032_T0_COL_LP_5p_N1__GATGCTAGTAGTAGTA-1	-0.666161	8.24764
001-032_T0_COL_LP_5p_N1__GCTCCTAAGCGATTCT-1	-0.644927	8.6929
001-032_T0_COL_LP_5p_N1__CGGAGTCAGAAACCGC-1	-0.353649	8.38197
001-032_T0_COL_LP_5p_N1__TTGCGTCAGGAGTTTA-1	-0.50988	8.66069
001-032_T0_COL_LP_5p_N1__ATCACGAGTTGGAGGT-1	11.4094	7.98716
001-032_T0_COL_LP_5p_N1__AGAATAGCAATGGACG-1	-0.635655	8.57264
001-032_T0_COL_LP_5p_N1__GACTACAGTCTCCCTA-1	9.89944	0.679441
001-032_T0_COL_LP_5p_N1__TGCACCTAGCGTCTAT-1	-0.016597	8.29173
001-032_T0_COL_LP_5p_N1__CCCTCCTAGAGGGCTT-1	-0.557162	8.67147
001-032_T0_COL_LP_5p_N1__CATTCGCAGCTAGTCT-1	-0.469077	7.82534
001-032_T0_COL_LP_5p_N1__CACAGTACATATACCG-1	-0.0919672	8.52668
001-032_T0_COL_LP_5p_N1__AGAATAGCAAAGCAAT-1	-0.941864	6.79928
001-032_T0_COL_LP_5p_N1__ATAACGCCATCCGCGA-1	11.5066	7.9109
001-032_T0_COL_LP_5p_N1__AGAATAGTCTAACTGG-1	12.7237	9.87026
001-032_T0_COL_LP_5p_N1__GACGTTAGTTGGACCC-1	11.0461	9.74693
001-032_T0_COL_LP_5p_N1__AAAGTAGCATTTCAGG-1	2.15767	3.77762
001-032_T0_COL_LP_5p_N1__GTCAAGTAGCTGTCTA-1	-0.0344023	8.35412
001-032_T0_COL_LP_5p_N1__ATTGGTGAGTAGCCGA-1	-0.382617	8.19478
001-032_T0_COL_LP_5p_N1__AGGGTGATCCACGACG-1	-2.51487	6.16322
001-032_T0_COL_LP_5p_N1__CGGAGTCGTCAGTGGA-1	1.8057	3.7881
001-032_T0_COL_LP_5p_N1__GTCGTAAGTTGCGCAC-1	9.94545	1.0581
001-032_T0_COL_LP_5p_N1__CGATTGACAATAGAGT-1	-0.297686	8.4895
001-032_T0_COL_LP_5p_N1__TTTGTCATCGTCACGG-1	-0.315773	8.37768
001-032_T0_COL_LP_5p_N1__CCTTCCCGTCCGCTGA-1	-0.510909	8.36117
001-032_T0_COL_LP_5p_N1__GCTGGGTCAATGACCT-1	-0.43038	8.58042
001-032_T0_COL_LP_5p_N1__ACATACGCATGCAACT-1	-0.533089	8.53371
001-032_T0_COL_LP_5p_N1__AAGCCGCAGGATTCGG-1	-0.0105681	8.3722
001-032_T0_COL_LP_5p_N1__GTTCGGGTCGCCTGAG-1	11.8328	8.87566
001-032_T0_COL_LP_5p_N1__GCACATAAGGTGCTTT-1	0.0899135	8.38313
001-032_T0_COL_LP_5p_N1__AAAGTAGGTACAAGTA-1	-0.261931	8.59882
001-032_T0_COL_LP_5p_N1__GTACTCCAGATGTGTA-1	-0.533401	8.57014
001-032_T0_COL_LP_5p_N1__CGGACACTCCTATTCA-1	-0.322145	7.9502
001-032_T0_COL_LP_5p_N1__GCTGCTTAGGGCTTCC-1	-0.134475	8.56231
001-032_T0_COL_LP_5p_N1__GCTCTGTAGTCAAGCG-1	10.5075	9.03166
001-032_T0_COL_LP_5p_N1__TCACAAGAGAGGTACC-1	10.0158	1.03509
001-032_T0_COL_LP_5p_N1__TGAGCATCAAAGGTGC-1	1.57353	9.32242
001-032_T0_COL_LP_5p_N1__CTGGTCTGTCGGCTCA-1	-0.424416	7.5962
001-032_T0_COL_LP_5p_N1__CATCAGAAGGCATGTG-1	-0.578874	8.58563
001-032_T0_COL_LP_5p_N1__CAGCTGGAGTCACGCC-1	11.6483	9.86212
001-032_T0_COL_LP_5p_N1__CGTCCATTCGATCCCT-1	0.0547398	8.13356
001-032_T0_COL_LP_5p_N1__ATCATGGTCTGATTCT-1	-0.825075	8.57675
001-032_T0_COL_LP_5p_N1__CCGGTAGTCTCTTGAT-1	11.5418	8.19169
001-032_T0_COL_LP_5p_N1__TCATTACTCCCTTGTG-1	-1.56047	7.63983
001-032_T0_COL_LP_5p_N1__CACCACTAGATGTTAG-1	-0.409796	8.4541
001-032_T0_COL_LP_5p_N1__GGGCACTGTAGCTAAA-1	11.309	11.4137
001-032_T0_COL_LP_5p_N1__TCACAAGTCATCGGAT-1	-0.309213	8.35199
001-032_T0_COL_LP_5p_N1__CGTTCTGGTCTGCAAT-1	-0.639083	8.38379
001-032_T0_COL_LP_5p_N1__AACTCCCGTCTCTTAT-1	-0.0942515	7.97595
001-032_T0_COL_LP_5p_N1__CAGCAGCAGAGCTTCT-1	-0.595769	8.30537
001-032_T0_COL_LP_5p_N1__CGCGGTATCACCAGGC-1	-0.850744	8.57736
001-032_T0_COL_LP_5p_N1__TGACGGCGTAAGGGAA-1	12.243	11.292
001-032_T0_COL_LP_5p_N1__CATATGGTCATAAAGG-1	-0.514417	8.47089
001-032_T0_COL_LP_5p_N1__ACATACGTCGGACAAG-1	-0.182037	8.52992
001-032_T0_COL_LP_5p_N1__GCGCAGTCACTGTTAG-1	-0.650219	7.59899
001-032_T0_COL_LP_5p_N1__ACGCCAGCAGGGTACA-1	0.585303	6.90454
001-032_T0_COL_LP_5p_N1__CGTGTAAAGTGACATA-1	10.2189	1.16489
001-032_T0_COL_LP_5p_N1__TTAACTCAGCTGAACG-1	11.7528	8.09487
001-032_T0_COL_LP_5p_N1__ACGGCCACAGTACACT-1	-0.725597	8.76146
001-032_T0_COL_LP_5p_N1__CTAGCCTAGTGTGGCA-1	-0.343741	8.55429
001-032_T0_COL_LP_5p_N1__ATCACGAGTGAGGGTT-1	2.20498	2.82714
001-032_T0_COL_LP_5p_N1__CGTAGCGCATGGAATA-1	12.0478	8.47634
001-032_T0_COL_LP_5p_N1__CAAGTTGAGGACACCA-1	-0.416019	8.45973
001-032_T0_COL_LP_5p_N1__CTGATAGGTCCTAGCG-1	-0.105654	8.45379
001-032_T0_COL_LP_5p_N1__CAGTCCTTCGTCGTTC-1	-0.231909	8.40097
001-032_T0_COL_LP_5p_N1__CATCCACGTTCCAACA-1	-0.571144	8.73497
001-032_T0_COL_LP_5p_N1__CTCGAAATCTACCAGA-1	-0.529287	8.03772
001-032_T0_COL_LP_5p_N1__GAAACTCTCCTTGACC-1	11.7584	9.97333
001-032_T0_COL_LP_5p_N1__TCTTTCCAGATAGTCA-1	-0.562149	8.49218
001-032_T0_COL_LP_5p_N1__TGCTGCTCATCCGGGT-1	1.42461	3.96219
001-032_T0_COL_LP_5p_N1__TCACGAAGTAAGTTCC-1	10.9612	8.99799
001-032_T0_COL_LP_5p_N1__CATTCGCGTAGCTGCC-1	10.2197	1.02832
001-032_T0_COL_LP_5p_N1__GGGAATGGTGTTCGAT-1	2.12059	3.18011
001-032_T0_COL_LP_5p_N1__AAGGTTCGTCGAGTTT-1	11.497	8.30596
001-032_T0_COL_LP_5p_N1__ATGGGAGGTACTCTCC-1	-0.0489429	8.27673
001-032_T0_COL_LP_5p_N1__ATGCGATAGCTTCGCG-1	-0.0925185	8.52919
001-032_T0_COL_LP_5p_N1__CAAGTTGAGTCATGCT-1	1.45938	6.57653
001-032_T0_COL_LP_5p_N1__TGCACCTAGAAACGAG-1	-0.208092	8.42095
001-032_T0_COL_LP_5p_N1__CGAATGTTCGTTTAGG-1	-0.561313	7.97929
001-032_T0_COL_LP_5p_N1__CACATAGTCATTATCC-1	11.5942	8.7514
001-032_T0_COL_LP_5p_N1__AGGCCACGTTCCGGCA-1	-0.149026	8.60587
001-032_T0_COL_LP_5p_N1__ATGGGAGGTGATAAAC-1	-0.641415	8.38914
001-032_T0_COL_LP_5p_N1__GAACATCTCCTGTACC-1	11.239	7.80688
001-032_T0_COL_LP_5p_N1__ACTGTCCTCACTTCAT-1	-0.66055	8.45816
001-032_T0_COL_LP_5p_N1__TAAACCGGTTTGTGTG-1	0.0364465	8.33732
001-032_T0_COL_LP_5p_N1__TTAGGCAGTCTTCAAG-1	-0.20996	7.89269
001-032_T0_COL_LP_5p_N1__CTAATGGGTGCAGTAG-1	-0.423812	8.24352
001-032_T0_COL_LP_5p_N1__CACCTTGTCTGCTGCT-1	-0.213353	8.54054
001-032_T0_COL_LP_5p_N1__TTTACTGCAGCATACT-1	-0.207241	8.43923
001-032_T0_COL_LP_5p_N1__CTTACCGTCGTGGTCG-1	2.22363	2.93649
001-032_T0_COL_LP_5p_N1__GGGCATCGTGCTTCTC-1	-0.841132	8.64335
001-032_T0_COL_LP_5p_N1__CTGATAGTCAGCTCTC-1	-0.786287	8.08523
001-032_T0_COL_LP_5p_N1__AGCTCTCCAACTTGAC-1	-0.66952	8.33031
001-032_T0_COL_LP_5p_N1__TCGCGAGAGAGTACAT-1	-0.523013	8.07052
001-032_T0_COL_LP_5p_N1__TGAGAGGCATTGGCGC-1	-0.480852	8.59647
001-032_T0_COL_LP_5p_N1__CCACTACAGGGAGTAA-1	-0.507091	8.9327
001-032_T0_COL_LP_5p_N1__ACGGGTCTCCTATTCA-1	-0.396077	8.53054
001-032_T0_COL_LP_5p_N1__ACATCAGGTGCAACTT-1	10.9885	9.50198
001-032_T0_COL_LP_5p_N1__TTCGAAGTCCGAAGAG-1	-0.596087	8.03332
001-032_T0_COL_LP_5p_N1__GTCACAAAGTTAAGTG-1	-0.0306057	8.51685
001-032_T0_COL_LP_5p_N1__CGAGAAGCATCCGCGA-1	1.18121	3.1974
001-032_T0_COL_LP_5p_N1__TCAACGACATATGAGA-1	0.029815	8.24861
001-032_T0_COL_LP_5p_N1__TTAGGACCAGCGTTCG-1	-0.279854	8.62928
001-032_T0_COL_LP_5p_N1__AAACCTGCACTCAGGC-1	-0.00630259	8.32173
001-032_T0_COL_LP_5p_N1__TCATTACGTCAATACC-1	-0.588882	8.12629
001-032_T0_COL_LP_5p_N1__CAGCGACCAGCTGTTA-1	-0.523344	8.46555
001-032_T0_COL_LP_5p_N1__GGATGTTAGCAAATCA-1	1.5673	3.75283
001-032_T0_COL_LP_5p_N1__TGCCCATCACATGTGT-1	-0.670205	8.2267
001-032_T0_COL_LP_5p_N1__AGGCCGTAGTGAACGC-1	-1.17171	7.68105
001-032_T0_COL_LP_5p_N1__CTGTGCTTCCTGTAGA-1	-0.0183751	8.35236
001-032_T0_COL_LP_5p_N1__AGGGTGATCTGCCCTA-1	-0.0139574	8.31716
001-032_T0_COL_LP_5p_N1__AACTCAGTCACCACCT-1	-0.152492	8.52299
001-032_T0_COL_LP_5p_N1__TCAACGAAGAGATGAG-1	-0.621766	8.37983
001-032_T0_COL_LP_5p_N1__CTGTGCTCAAGTACCT-1	-0.00307812	8.32555
001-032_T0_COL_LP_5p_N1__GCCTCTACACGACTCG-1	-0.29828	8.7325
001-032_T0_COL_LP_5p_N1__CTGCCTACAGACACTT-1	-0.932573	8.37271
001-032_T0_COL_LP_5p_N1__ATTATCCAGGGAGTAA-1	0.0691172	8.40547
001-032_T0_COL_LP_5p_N1__ATAACGCAGCTAGTCT-1	-0.0736411	8.2284
001-032_T0_COL_LP_5p_N1__GGGACCTTCCAGTATG-1	-0.686889	8.25339
001-032_T0_COL_LP_5p_N1__CACAGTACACTTGGAT-1	-0.196381	8.68563
001-032_T0_COL_LP_5p_N1__CATCCACTCCATGAAC-1	-0.282293	8.43276
001-032_T0_COL_LP_5p_N1__GCCAAATTCAGCGACC-1	1.02966	9.30625
001-032_T0_COL_LP_5p_N1__CACATAGCAGTGAGTG-1	-0.34357	7.59532
001-032_T0_COL_LP_5p_N1__CTGCGGAAGATGAGAG-1	10.0547	0.875999
001-032_T0_COL_LP_5p_N1__TTAGGACCAGCTATTG-1	-0.0720324	8.22249
001-032_T0_COL_LP_5p_N1__CTTTGCGCACATCCGG-1	-0.181248	8.54612
001-032_T0_COL_LP_5p_N1__GTGTTAGAGATATGGT-1	-0.296116	8.42182
001-032_T0_COL_LP_5p_N1__CGCGTTTCACCAGGTC-1	10.8799	9.50915
001-032_T0_COL_LP_5p_N1__TGGTTAGCAGACGCTC-1	-0.463399	8.63282
001-032_T0_COL_LP_5p_N1__AGAATAGCATCCCATC-1	12.6585	10.1983
001-032_T0_COL_LP_5p_N1__TCATTTGCAGATCTGT-1	-0.0651393	8.42002
001-032_T0_COL_LP_5p_N1__ATCTACTGTAAACGCG-1	-0.379586	8.28166
001-032_T0_COL_LP_5p_N1__GTAACTGGTATAGTAG-1	0.0439268	8.34919
001-032_T0_COL_LP_5p_N1__GGCGACTGTTGGTAAA-1	1.828	3.44245
001-032_T0_COL_LP_5p_N1__CGTCAGGGTTGATTGC-1	-0.64401	8.67474
001-032_T0_COL_LP_5p_N1__GGAATAACAGGGTATG-1	0.118784	8.36321
001-032_T0_COL_LP_5p_N1__CTGATAGGTGTTCGAT-1	-0.190544	8.58102
001-032_T0_COL_LP_5p_N1__GATCGATTCAAGATCC-1	1.53752	3.41821
001-032_T0_COL_LP_5p_N1__TAAACCGAGGGTCGAT-1	10.3553	0.939874
001-032_T0_COL_LP_5p_N1__GCTGCTTTCGTAGGTT-1	10.2317	9.06941
001-032_T0_COL_LP_5p_N1__CAGAATCGTCCTGCTT-1	1.70686	2.09957
001-032_T0_COL_LP_5p_N1__GGAATAATCCGTTGCT-1	-0.475716	8.54989
001-032_T0_COL_LP_5p_N1__CTACCCATCTTGCAAG-1	11.1576	9.24747
001-032_T0_COL_LP_5p_N1__ACGAGCCAGTCACGCC-1	-0.927234	8.00366
001-032_T0_COL_LP_5p_N1__GGATGTTAGGCAATTA-1	-0.519927	8.26388
001-032_T0_COL_LP_5p_N1__CAGCTGGCAGGGTATG-1	-0.815607	8.62793
001-032_T0_COL_LP_5p_N1__CAACTAGGTCGGATCC-1	1.27977	9.88059
001-032_T0_COL_LP_5p_N1__GGGCACTGTTGCGCAC-1	-0.346962	8.49234
001-032_T0_COL_LP_5p_N1__CAGGTGCGTGCACGAA-1	0.832718	10.0651
001-032_T0_COL_LP_5p_N1__GGCTGGTTCTTGAGAC-1	-0.604103	8.63476
001-032_T0_COL_LP_5p_N1__GCTCCTATCCCACTTG-1	-0.712314	8.68113
001-032_T0_COL_LP_5p_N1__GGCCGATCACAGAGGT-1	-0.864259	7.83766
001-032_T0_COL_LP_5p_N1__CTAACTTTCACTATTC-1	-1.78694	9.93216
001-032_T0_COL_LP_5p_N1__GGTGCGTCAAACCCAT-1	12.3384	8.48794
001-032_T0_COL_LP_5p_N1__CAGCCGACATGGGAAC-1	-0.158097	8.56967
001-032_T0_COL_LP_5p_N1__GGTATTGCAAAGAATC-1	11.9772	9.39278
001-032_T0_COL_LP_5p_N1__CGATGTACATAAGACA-1	-0.0304377	8.2643
001-032_T0_COL_LP_5p_N1__GCATGATAGATCTGAA-1	11.9715	11.424
001-032_T0_COL_LP_5p_N1__AGGTCCGTCCCTAACC-1	-0.501517	8.48237
001-032_T0_COL_LP_5p_N1__GGAGCAACAGATGGCA-1	-0.169643	8.51885
001-032_T0_COL_LP_5p_N1__GGGCATCAGATGGGTC-1	-0.43695	8.50633
001-032_T0_COL_LP_5p_N1__CGAGCCAGTGCGAAAC-1	0.0629483	8.57614
001-032_T0_COL_LP_5p_N1__ATCCGAACAATGGAAT-1	-0.668637	8.65221
001-032_T0_COL_LP_5p_N1__CAGATCATCTTGCCGT-1	-0.0976667	8.20173
001-032_T0_COL_LP_5p_N1__TGAGCATAGTAACCCT-1	-0.28218	8.3179
001-032_T0_COL_LP_5p_N1__GGCTCGAAGTGGGTTG-1	6.84755	6.50444
001-032_T0_COL_LP_5p_N1__CGCTTCAAGGCGCTCT-1	-0.414649	8.58283
001-032_T0_COL_LP_5p_N1__GCACATAGTTGCCTCT-1	10.4842	1.11281
001-032_T0_COL_LP_5p_N1__CGCCAAGCATCACAAC-1	-0.531529	8.53049
001-032_T0_COL_LP_5p_N1__CATCGAACAGCTCCGA-1	0.0494105	8.32362
001-032_T0_COL_LP_5p_N1__TTAACTCTCTGATTCT-1	1.32102	10.5009
001-032_T0_COL_LP_5p_N1__GTGCGGTCAGATAATG-1	-0.656805	8.30553
001-032_T0_COL_LP_5p_N1__TATTACCAGCGCCTCA-1	-0.485617	7.23544
001-032_T0_COL_LP_5p_N1__GTGGGTCCAAGCCGCT-1	0.0450677	8.32434
001-032_T0_COL_LP_5p_N1__GGCCGATGTTCTGAAC-1	-0.148415	8.57303
001-032_T0_COL_LP_5p_N1__TTCGGTCAGCGGATCA-1	-0.495094	7.58106
001-032_T0_COL_LP_5p_N1__CGCCAAGCAGCCTATA-1	-0.596869	8.48762
001-032_T0_COL_LP_5p_N1__CGGCTAGTCAACGAAA-1	-0.676204	8.07621
001-032_T0_COL_LP_5p_N1__CTGCTGTCATGCAATC-1	1.93595	3.79727
001-032_T0_COL_LP_5p_N1__CTAAGACGTGACTACT-1	1.65875	10.4509
001-032_T0_COL_LP_5p_N1__AGCTCCTAGGGTTCCC-1	0.99356	3.18524
001-032_T0_COL_LP_5p_N1__GCATACAGTCATGCAT-1	-0.0695514	8.2345
001-032_T0_COL_LP_5p_N1__TAAGAGAAGCACACAG-1	-0.436044	8.56595
001-032_T0_COL_LP_5p_N1__GAACATCCAATGGAGC-1	11.253	7.95035
001-032_T0_COL_LP_5p_N1__ACGGCCAGTGAGCGAT-1	2.05465	3.60703
001-032_T0_COL_LP_5p_N1__GAGCAGAGTACTTAGC-1	-0.18548	8.19976
001-032_T0_COL_LP_5p_N1__TACGGTAGTCCATCCT-1	-0.632294	8.54758
001-032_T0_COL_LP_5p_N1__TCTCATATCATCTGTT-1	-0.122801	7.77134
001-032_T0_COL_LP_5p_N1__GGACATTTCGAACGGA-1	1.55546	9.69809
001-032_T0_COL_LP_5p_N1__CACAGGCGTTGGTAAA-1	-0.563579	8.59534
001-032_T0_COL_LP_5p_N1__CGTGAGCAGCTCTCGG-1	-0.15014	8.58939
001-032_T0_COL_LP_5p_N1__TGGCGCATCCGCAAGC-1	-0.643618	7.64163
001-032_T0_COL_LP_5p_N1__CGTTGGGGTATTACCG-1	-0.342756	8.14121
001-032_T0_COL_LP_5p_N1__TTAGGCAAGAACTCGG-1	-0.12897	8.52271
001-032_T0_COL_LP_5p_N1__TGCGCAGGTTCTGAAC-1	-0.00242113	8.20464
001-032_T0_COL_LP_5p_N1__ACGCCGATCAGTCAGT-1	1.8414	3.88727
001-032_T0_COL_LP_5p_N1__GAGTCCGAGTACGCCC-1	-0.496443	7.85682
001-032_T0_COL_LP_5p_N1__TGAAAGACACATGGGA-1	-0.31567	8.5701
001-032_T0_COL_LP_5p_N1__TGCCCATGTGCGCTTG-1	1.69787	9.95463
001-032_T0_COL_LP_5p_N1__TACTTGTTCTCGGACG-1	-0.110627	8.51505
001-032_T0_COL_LP_5p_N1__AGAGTGGCACCAACCG-1	-0.741679	8.01808
001-032_T0_COL_LP_5p_N1__TTCTTAGAGGCTAGGT-1	11.5002	11.3954
001-032_T0_COL_LP_5p_N1__GGATGTTGTTAAGATG-1	-0.417939	8.42752
001-032_T0_COL_LP_5p_N1__GGACAAGGTAAATGTG-1	-0.0584899	8.2996
001-032_T0_COL_LP_5p_N1__AGCCTAAGTAAGAGGA-1	-0.115679	8.5874
001-032_T0_COL_LP_5p_N1__CCCTCCTTCGGCCGAT-1	-0.456537	7.91926
001-032_T0_COL_LP_5p_N1__GTGCTTCAGATCCCGC-1	-0.400112	8.51209
001-032_T0_COL_LP_5p_N1__TCCACACCAGACAAAT-1	-0.09872	8.55553
001-032_T0_COL_LP_5p_N1__CGAACATGTTGTTTGG-1	11.8927	9.72208
001-032_T0_COL_LP_5p_N1__CAACCTCCAAGCCGTC-1	-0.411504	8.16767
001-032_T0_COL_LP_5p_N1__TCTCTAACAGCATACT-1	1.76512	3.91584
001-032_T0_COL_LP_5p_N1__TAAGCGTTCAGCTGGC-1	10.9789	7.64035
001-032_T0_COL_LP_5p_N1__CAGATCAGTGATGCCC-1	12.3019	9.67009
001-032_T0_COL_LP_5p_N1__GTTACAGCATATACGC-1	1.32971	9.58142
001-032_T0_COL_LP_5p_N1__TGAGCATCACCCATGG-1	1.60141	9.48118
001-032_T0_COL_LP_5p_N1__ATCCGAAAGCATGGCA-1	10.0451	1.34501
001-032_T0_COL_LP_5p_N1__TCAGCTCCACTTACGA-1	10.9133	7.82644
001-032_T0_COL_LP_5p_N1__GTTCTCGGTGCTCTTC-1	-0.610022	8.16533
001-032_T0_COL_LP_5p_N1__TTAGGCAAGGCCCGTT-1	1.28399	10.0947
001-032_T0_COL_LP_5p_N1__TATGCCCTCATGTGGT-1	0.00905095	8.31425
001-032_T0_COL_LP_5p_N1__GATGAGGGTACCTACA-1	11.358	9.24164
001-032_T0_COL_LP_5p_N1__TTGAACGGTGTCTGAT-1	0.0336002	8.38784
001-032_T0_COL_LP_5p_N1__TAAGTGCGTACTCGCG-1	0.469185	9.76075
001-032_T0_COL_LP_5p_N1__ACTATCTCAAGCGCTC-1	-0.736615	8.1477
001-032_T0_COL_LP_5p_N1__AGTAGTCCAAGTAGTA-1	1.67801	3.9986
001-032_T0_COL_LP_5p_N1__ATCACGAAGAAGAAGC-1	-0.558133	8.14232
001-032_T0_COL_LP_5p_N1__TACACGAAGTCCGGTC-1	1.98415	3.65843
001-032_T0_COL_LP_5p_N1__CAGGTGCCACGTAAGG-1	9.82356	0.742884
001-032_T0_COL_LP_5p_N1__TGGCCAGGTGAAAGAG-1	11.7522	9.61893
001-032_T0_COL_LP_5p_N1__TCAATCTGTGTGACGA-1	11.8806	11.4771
001-032_T0_COL_LP_5p_N1__CACACTCAGTGACTCT-1	-0.142418	8.12954
001-032_T0_COL_LP_5p_N1__CGACCTTTCATAGCAC-1	10.4387	1.01158
001-032_T0_COL_LP_5p_N1__AGCATACTCTATCCTA-1	-0.0585992	8.58861
001-032_T0_COL_LP_5p_N1__TACTCGCGTTCGCTAA-1	-0.0884217	8.35356
001-032_T0_COL_LP_5p_N1__CAGAGAGAGTGTACCT-1	9.65604	0.746036
001-032_T0_COL_LP_5p_N1__CCACTACGTAATCACC-1	-0.682475	8.02396
001-032_T0_COL_LP_5p_N1__CGAGCCATCCAGAGGA-1	0.0387363	8.38499
001-032_T0_COL_LP_5p_N1__CCACCTAAGCTCCTCT-1	-0.518194	7.93742
001-032_T0_COL_LP_5p_N1__AACACGTCAGATGGGT-1	1.29453	9.67133
001-032_T0_COL_LP_5p_N1__GGCCGATGTCTTGTCC-1	-0.344359	8.40746
001-032_T0_COL_LP_5p_N1__ACGATACTCGCATGGC-1	-0.762807	8.43688
001-032_T0_COL_LP_5p_N1__AGGTCATGTCGTCTTC-1	-0.0970121	8.59104
001-032_T0_COL_LP_5p_N1__TGGTTCCGTGCTCTTC-1	-0.277408	8.44202
001-032_T0_COL_LP_5p_N1__CGCGTTTCAAGAGGCT-1	0.0306588	8.52682
001-032_T0_COL_LP_5p_N1__GTGCATAGTGAGTATA-1	-0.166805	8.52462
001-032_T0_COL_LP_5p_N1__CGAGAAGTCTCTAGGA-1	11.3629	8.04125
001-032_T0_COL_LP_5p_N1__TATCTCACAACTTGAC-1	-0.0733754	8.3905
001-032_T0_COL_LP_5p_N1__TCAGGTATCTAACTGG-1	0.0461341	8.40841
001-032_T0_COL_LP_5p_N1__TGGTTCCTCGTCTGAA-1	-0.608359	8.65153
001-032_T0_COL_LP_5p_N1__ATTATCCCAGTTAACC-1	-0.3594	8.75874
001-032_T0_COL_LP_5p_N1__ATGCGATGTCGGGTCT-1	-0.457404	8.58287
001-032_T0_COL_LP_5p_N1__GGACAGACACTACAGT-1	-0.104698	8.47648
001-032_T0_COL_LP_5p_N1__GATGCTAAGGCTAGCA-1	6.14118	7.01466
001-032_T0_COL_LP_5p_N1__TTCTCAAAGTTAACGA-1	0.0475164	8.27622
001-032_T0_COL_LP_5p_N1__GGAATAAGTGCCTGCA-1	-0.654013	7.8614
001-032_T0_COL_LP_5p_N1__ATTACTCGTGCCTTGG-1	11.3339	9.90345
001-032_T0_COL_LP_5p_N1__CTGTGCTTCCATGAAC-1	-0.183013	8.52506
001-032_T0_COL_LP_5p_N1__GCGCAACTCACAAACC-1	-0.153375	8.2246
001-032_T0_COL_LP_5p_N1__TCAGGTATCTGATTCT-1	0.013082	8.36624
001-032_T0_COL_LP_5p_N1__ATCGAGTGTGAGGCTA-1	1.63176	3.87356
001-032_T0_COL_LP_5p_N1__GTGCGGTGTCAGAAGC-1	11.91	9.84575
001-032_T0_COL_LP_5p_N1__AGCTCTCGTGGAAAGA-1	11.8166	11.3906
001-032_T0_COL_LP_5p_N1__AGTAGTCCAATCACAC-1	-0.169827	8.22182
001-032_T0_COL_LP_5p_N1__GTTAAGCGTTAAGGGC-1	-0.682356	8.38204
001-032_T0_COL_LP_5p_N1__TTGAACGTCTGTTTGT-1	-0.436885	8.01896
001-032_T0_COL_LP_5p_N1__CAGTAACGTAGAGGAA-1	-0.607209	7.97523
001-032_T0_COL_LP_5p_N1__ATTACTCTCGGCTACG-1	11.7504	11.6931
001-032_T0_COL_LP_5p_N1__ACACCAATCCCATTAT-1	-0.680201	8.68015
001-032_T0_COL_LP_5p_N1__ACGGAGAGTCTCAACA-1	-0.526941	8.03705
001-032_T0_COL_LP_5p_N1__AACTCAGCAAACGTGG-1	11.1182	9.73094
001-032_T0_COL_LP_5p_N1__CACAAACGTCGCGTGT-1	11.5499	9.74197
001-032_T0_COL_LP_5p_N1__CCCTCCTTCGACCAGC-1	-0.256415	8.26364
001-032_T0_COL_LP_5p_N1__CTAACTTGTAGTGAAT-1	-0.103436	8.59302
001-032_T0_COL_LP_5p_N1__TTCTCAATCCAGATCA-1	-0.324639	8.50151
001-032_T0_COL_LP_5p_N1__TCAACGATCATGCTCC-1	11.2638	7.92859
001-032_T0_COL_LP_5p_N1__GTGGGTCTCACCAGGC-1	11.8586	11.0605
001-032_T0_COL_LP_5p_N1__AGTGGGAAGCTAGTGG-1	0.0128772	8.5257
001-032_T0_COL_LP_5p_N1__ATGGGAGGTGCACGAA-1	-0.881314	8.54976
001-032_T0_COL_LP_5p_N1__GGACAGATCCGTTGCT-1	-0.0347322	8.38665
001-032_T0_COL_LP_5p_N1__TAGTTGGGTCATGCCG-1	-0.335028	8.5273
001-032_T0_COL_LP_5p_N1__CAACCTCGTCATGCCG-1	-0.0587098	8.61152
001-032_T0_COL_LP_5p_N1__ACGAGCCGTTTGCATG-1	-0.67875	8.43269
001-032_T0_COL_LP_5p_N1__GAGTCCGAGCGCCTCA-1	-0.0269499	8.41526
001-032_T0_COL_LP_5p_N1__GCAAACTGTTCCCTTG-1	12.7474	9.95003
001-032_T0_COL_LP_5p_N1__CGGACGTGTCGCGGTT-1	1.51977	3.47981
001-032_T0_COL_LP_5p_N1__GACTGCGGTATGGTTC-1	-0.664132	8.65759
001-032_T0_COL_LP_5p_N1__AGCGGTCAGTGACTCT-1	11.1995	7.95804
001-032_T0_COL_LP_5p_N1__CATATGGCACAGGAGT-1	1.51511	3.50475
001-032_T0_COL_LP_5p_N1__CACTCCATCTAGAGTC-1	9.75886	0.859965
001-032_T0_COL_LP_5p_N1__CGAGCACAGTGGGCTA-1	-0.487529	8.46918
001-032_T0_COL_LP_5p_N1__TCGGGACGTGGCCCTA-1	-0.14561	8.47937
001-032_T0_COL_LP_5p_N1__CTTTGCGGTCTAAAGA-1	-0.165516	8.23321
001-032_T0_COL_LP_5p_N1__AGAGCGATCGTTTGCC-1	11.9132	10.9843
001-032_T0_COL_LP_5p_N1__CGATTGATCTGCTTGC-1	-0.17456	8.60726
001-032_T0_COL_LP_5p_N1__CATCGAAAGTCTCAAC-1	-0.372938	8.21541
001-032_T0_COL_LP_5p_N1__TTTGTCAAGGTCATCT-1	-0.130015	8.55529
001-032_T0_COL_LP_5p_N1__GGATTACGTCATATGC-1	-0.290312	8.09228
001-032_T0_COL_LP_5p_N1__CCGGTAGGTGCTCTTC-1	-0.634368	8.77417
001-032_T0_COL_LP_5p_N1__GTATCTTCACATCCAA-1	-0.289419	8.29004
001-032_T0_COL_LP_5p_N1__AGCTCTCTCAGCTCTC-1	11.8458	9.72165
001-032_T0_COL_LP_5p_N1__CACATAGGTGCACGAA-1	1.98211	3.71387
001-032_T0_COL_LP_5p_N1__TAAACCGAGACCTAGG-1	12.2812	8.46608
001-032_T0_COL_LP_5p_N1__ACAGCTAGTAAATACG-1	-0.579266	8.47428
001-032_T0_COL_LP_5p_N1__TCAGGTATCAGAGGTG-1	0.0184906	8.41084
001-032_T0_COL_LP_5p_N1__GTCATTTAGCGAGAAA-1	-0.0354271	8.39762
001-032_T0_COL_LP_5p_N1__CAAGGCCGTACCAGTT-1	10.2209	1.60749
001-032_T0_COL_LP_5p_N1__GTTACAGTCTTGTCAT-1	11.5789	7.9411
001-032_T0_COL_LP_5p_N1__ACTATCTTCCCAGGTG-1	-2.01298	9.11185
001-032_T0_COL_LP_5p_N1__TCAATCTTCGGATGGA-1	-0.683086	8.4291
001-032_T0_COL_LP_5p_N1__CACATAGGTACTTAGC-1	-0.773366	7.9916
001-032_T0_COL_LP_5p_N1__TTCTTAGGTCTCACCT-1	0.072391	8.38404
001-032_T0_COL_LP_5p_N1__TGACGGCTCCCTCAGT-1	9.7186	0.751315
001-032_T0_COL_LP_5p_N1__AACTCAGGTAGTACCT-1	0.0833793	8.34201
001-032_T0_COL_LP_5p_N1__TTCTCCTTCGGTGTTA-1	1.80425	3.96993
001-032_T0_COL_LP_5p_N1__ACTGATGCATTCACTT-1	3.02238	2.85593
001-032_T0_COL_LP_5p_N1__CCGGTAGCAGGATTGG-1	-0.549824	8.15668
001-032_T0_COL_LP_5p_N1__TGTCCCAGTTAGGGTG-1	-0.253532	8.16277
001-032_T0_COL_LP_5p_N1__ACGGGTCCATTGGCGC-1	-0.124524	8.28036
001-032_T0_COL_LP_5p_N1__TCAACGACAGATGGCA-1	1.81324	3.59271
001-032_T0_COL_LP_5p_N1__CACAGTAAGCCAACAG-1	12.134	11.1897
001-032_T0_COL_LP_5p_N1__AGCAGCCGTCCTGCTT-1	11.904	8.24105
001-032_T0_COL_LP_5p_N1__GTTACAGCATATGGTC-1	-0.123188	8.50978
001-032_T0_COL_LP_5p_N1__CCTTTCTGTGCAGGTA-1	-0.506279	8.20771
001-032_T0_COL_LP_5p_N1__ATAGACCAGTCACGCC-1	11.9459	11.1537
001-032_T0_COL_LP_5p_N1__AAGCCGCCAGTCCTTC-1	-0.274157	8.02722
001-032_T0_COL_LP_5p_N1__TCGAGGCTCTCAAGTG-1	1.65572	3.48781
001-032_T0_COL_LP_5p_N1__CTCAGAAGTGTTGGGA-1	-0.0243151	8.32192
001-032_T0_COL_LP_5p_N1__CTCGTCAAGCGACGTA-1	-0.0542113	8.30449
001-032_T0_COL_LP_5p_N1__CAACTAGTCCTTTACA-1	-0.132972	8.32841
001-032_T0_COL_LP_5p_N1__GATCGTATCCTATTCA-1	1.98684	3.79468
001-032_T0_COL_LP_5p_N1__GCGCAGTGTAGCGTAG-1	-0.827373	7.9895
001-032_T0_COL_LP_5p_N1__GGAAAGCAGACGCACA-1	-0.803973	7.57909
001-032_T0_COL_LP_5p_N1__CCTTTCTCAATGTTGC-1	-0.567033	8.41879
001-032_T0_COL_LP_5p_N1__GAATAAGTCAGGTTCA-1	-0.302545	8.4336
001-032_T0_COL_LP_5p_N1__ACGATACTCGCACTCT-1	-0.704668	8.6906
001-032_T0_COL_LP_5p_N1__TCGAGGCCAGACGCAA-1	-0.196053	8.55877
001-032_T0_COL_LP_5p_N1__AACTCCCTCTCCCTGA-1	-0.26333	8.58632
001-032_T0_COL_LP_5p_N1__GCTGCTTGTGACCAAG-1	-0.351879	8.46569
001-032_T0_COL_LP_5p_N1__GCAAACTCAAGACGTG-1	-0.88365	7.85776
001-032_T0_COL_LP_5p_N1__AAGTCTGAGCGTAATA-1	1.87897	3.74442
001-032_T0_COL_LP_5p_N1__ATCCGAACATCCGCGA-1	1.71689	3.81568
001-032_T0_COL_LP_5p_N1__TCTTTCCTCGGCTACG-1	-0.168423	8.15819
001-032_T0_COL_LP_5p_N1__ACTTACTGTTATGCGT-1	-0.183906	8.28543
001-032_T0_COL_LP_5p_N1__ATAACGCCAGACTCGC-1	11.7956	10.9604
001-032_T0_COL_LP_5p_N1__GTATCTTAGAATTCCC-1	12.0708	11.2608
001-032_T0_COL_LP_5p_N1__AATCCAGGTAAGGGCT-1	11.1526	9.33179
001-032_T0_COL_LP_5p_N1__ATGCGATCATTACGAC-1	0.138919	8.46317
001-032_T0_COL_LP_5p_N1__CTGTGCTTCGCATGAT-1	-0.242667	8.57087
001-032_T0_COL_LP_5p_N1__GAATAAGAGCAACGGT-1	-0.679671	8.30207
001-032_T0_COL_LP_5p_N1__TAGCCGGTCAGCTGGC-1	2.20629	3.34597
001-032_T0_COL_LP_5p_N1__AACCGCGCAGAAGCAC-1	-0.149738	8.46489
001-032_T0_COL_LP_5p_N1__CGTAGCGCAAGGACAC-1	-0.341623	8.40982
001-032_T0_COL_LP_5p_N1__GACGTGCGTCATCGGC-1	-0.757909	8.63768
001-032_T0_COL_LP_5p_N1__GGGTCTGTCCAAACTG-1	-0.621378	8.63576
001-032_T0_COL_LP_5p_N1__ACTGATGGTTGTGGCC-1	0.0123757	8.29155
001-032_T0_COL_LP_5p_N1__CTTTGCGCAGGGAGAG-1	-0.470319	8.30878
001-032_T0_COL_LP_5p_N1__CGGACACGTTCAGCGC-1	-0.66528	8.56736
001-032_T0_COL_LP_5p_N1__GCTGCTTAGGGTTTCT-1	0.0151274	8.40242
001-032_T0_COL_LP_5p_N1__ACTTTCATCCGCAAGC-1	1.5305	10.5356
001-032_T0_COL_LP_5p_N1__TCCCGATTCCGCGGTA-1	11.4473	7.73418
001-032_T0_COL_LP_5p_N1__GCTCCTATCGTGGTCG-1	12.0147	11.1531
001-032_T0_COL_LP_5p_N1__AACTTTCTCACTGGGC-1	-0.864864	8.29581
001-032_T0_COL_LP_5p_N1__CACCAGGAGGATATAC-1	2.56495	2.5435
001-032_T0_COL_LP_5p_N1__GCGAGAAGTATCACCA-1	-0.397018	8.64186
001-032_T0_COL_LP_5p_N1__TTCTCCTAGTGAAGAG-1	12.0215	9.67873
001-032_T0_COL_LP_5p_N1__GGTGTTACACATGGGA-1	-0.382313	8.38823
001-032_T0_COL_LP_5p_N1__TCTATTGCAGATGGCA-1	11.2454	9.50856
001-032_T0_COL_LP_5p_N1__CCGTGGACATCCAACA-1	1.013	3.26111
001-032_T0_COL_LP_5p_N1__CCGTACTAGGAGTTGC-1	1.59645	3.64316
001-032_T0_COL_LP_5p_N1__AGCTCTCGTTGAGGTG-1	1.78031	4.01944
001-032_T0_COL_LP_5p_N1__TTTATGCGTGCTCTTC-1	-0.22296	8.50219
001-032_T0_COL_LP_5p_N1__AGATCTGAGACTGGGT-1	2.07184	3.56674
001-032_T0_COL_LP_5p_N1__TTTCCTCGTACCCAAT-1	-0.128847	8.08552
001-032_T0_COL_LP_5p_N1__AAAGATGGTAGCGTCC-1	-0.382746	8.18822
001-032_T0_COL_LP_5p_N1__CGTCACTAGAAACCGC-1	-0.502221	8.04567
001-032_T0_COL_LP_5p_N1__TGGTTCCGTACTCTCC-1	-0.167607	8.24004
001-032_T0_COL_LP_5p_N1__GATCGCGTCTCTTATG-1	11.1467	9.67957
001-032_T0_COL_LP_5p_N1__ACTGAACGTTCAGCGC-1	-0.372541	8.52266
001-032_T0_COL_LP_5p_N1__CGGTTAATCGCGATCG-1	-0.449551	8.86423
001-032_T0_COL_LP_5p_N1__GACGGCTGTGAGGGAG-1	1.79368	4.08674
001-032_T0_COL_LP_5p_N1__ACACCGGAGCTGCGAA-1	-0.317328	8.61286
001-032_T0_COL_LP_5p_N1__GAGGTGAAGCTGTCTA-1	-0.392125	8.16829
001-032_T0_COL_LP_5p_N1__ATCATGGAGATGTGGC-1	1.47651	2.77411
001-032_T0_COL_LP_5p_N1__AACTCTTAGTACGCCC-1	-0.211514	8.44043
001-032_T0_COL_LP_5p_N1__GAACCTATCTTGGGTA-1	-0.0113718	8.49531
001-032_T0_COL_LP_5p_N1__AAAGATGCAAGAAAGG-1	-0.14024	8.34729
001-032_T0_COL_LP_5p_N1__TTAGTTCCACAGTCGC-1	11.9686	11.393
001-032_T0_COL_LP_5p_N1__TGACTTTCACATTCGA-1	-0.415762	8.57021
001-032_T0_COL_LP_5p_N1__TCTCATACACGGCTAC-1	-0.522929	8.65498
001-032_T0_COL_LP_5p_N1__TCTGGAATCCTCAATT-1	-0.797668	7.98027
001-032_T0_COL_LP_5p_N1__CGTTAGAAGGACTGGT-1	-0.726178	7.90576
001-032_T0_COL_LP_5p_N1__GTCTTCGTCTGCCAGG-1	2.3351	3.38323
001-032_T0_COL_LP_5p_N1__CATGACAGTGTTAAGA-1	1.84154	3.72031
001-032_T0_COL_LP_5p_N1__CAGCCGAGTGAAGGCT-1	11.9375	10.2987
001-032_T0_COL_LP_5p_N1__GGCGACTAGGCACATG-1	-0.191241	8.2512
001-032_T0_COL_LP_5p_N1__AAGCCGCGTTGGTTTG-1	-0.0556296	8.05972
001-032_T0_COL_LP_5p_N1__TAGACCATCGTACCGG-1	-0.0616182	8.26728
001-032_T0_COL_LP_5p_N1__CATCGGGAGTCTCGGC-1	10.5182	0.983141
001-032_T0_COL_LP_5p_N1__GGGAGATAGTTCGATC-1	1.64374	4.35156
001-032_T0_COL_LP_5p_N1__TCGGTAATCTTAGCCC-1	1.87201	3.71948
001-032_T0_COL_LP_5p_N1__AGGGTGATCTGAGTGT-1	-1.747	7.68048
001-032_T0_COL_LP_5p_N1__GTGCTTCCATCGATGT-1	-0.215037	8.66009
001-032_T0_COL_LP_5p_N1__CAGCAGCCAGTTCCCT-1	-0.195841	8.2037
001-032_T0_COL_LP_5p_N1__ATCCACCAGGACAGCT-1	0.0154447	8.61648
001-032_T0_COL_LP_5p_N1__TATCTCAAGGTTACCT-1	1.9838	3.75836
001-032_T0_COL_LP_5p_N1__CGGCTAGCACGTCTCT-1	3.25731	2.65445
001-032_T0_COL_LP_5p_N1__GTTCTCGTCACCATAG-1	-0.203853	8.27367
001-032_T0_COL_LP_5p_N1__CAAGTTGCACCTGGTG-1	-0.145008	8.56441
001-032_T0_COL_LP_5p_N1__GACGCGTAGCAATCTC-1	1.8484	3.77757
001-032_T0_COL_LP_5p_N1__GGTGAAGGTAAAGGAG-1	1.59772	3.60647
001-032_T0_COL_LP_5p_N1__CATCAGACACCCATTC-1	-1.14548	7.81402
001-032_T0_COL_LP_5p_N1__AACACGTAGAAACGAG-1	2.77592	3.2478
001-032_T0_COL_LP_5p_N1__CATGGCGCAGATGGCA-1	11.8929	10.7335
001-032_T0_COL_LP_5p_N1__TCATTACGTCGCATAT-1	-0.125219	8.53858
001-032_T0_COL_LP_5p_N1__CTCGTCAGTCACCCAG-1	-0.10961	8.19464
001-032_T0_COL_LP_5p_N1__ATAACGCGTCCGAAGA-1	-0.0914255	8.60375
001-032_T0_COL_LP_5p_N1__ACCTTTAAGATCGGGT-1	-0.465341	8.5941
001-032_T0_COL_LP_5p_N1__CCGTTCAGTAACGACG-1	11.6568	7.99317
001-032_T0_COL_LP_5p_N1__GATCAGTAGCCAGGAT-1	1.89833	3.77901
001-032_T0_COL_LP_5p_N1__ACCAGTACAGCATACT-1	11.9684	9.57893
001-032_T0_COL_LP_5p_N1__AACACGTTCGAGAACG-1	-0.169117	8.42258
001-032_T0_COL_LP_5p_N1__GAAACTCAGATGGCGT-1	1.73043	3.84908
001-032_T0_COL_LP_5p_N1__GCAATCAGTTAAGAAC-1	2.70913	3.24872
001-032_T0_COL_LP_5p_N1__ATTCTACGTGGCAAAC-1	-0.260452	8.54983
001-032_T0_COL_LP_5p_N1__ACTGTCCTCATGCTCC-1	-0.0242214	8.30378
001-032_T0_COL_LP_5p_N1__CTGTTTATCTCACATT-1	10.2235	1.22692
001-032_T0_COL_LP_5p_N1__ACTGAGTCAATGGTCT-1	-1.00914	8.10881
001-032_T0_COL_LP_5p_N1__GCACTCTGTACGCTGC-1	1.90352	3.7255
001-032_T0_COL_LP_5p_N1__TGGCGCACAAACCTAC-1	1.53844	10.0198
001-032_T0_COL_LP_5p_N1__AGGGAGTAGTGGTCCC-1	-0.0171016	8.41715
001-032_T0_COL_LP_5p_N1__CCTTACGGTAAATGAC-1	-0.0478927	8.26593
001-032_T0_COL_LP_5p_N1__CGAACATTCTATGTGG-1	-0.415808	8.64309
001-032_T0_COL_LP_5p_N1__TATCAGGAGAAGCCCA-1	-0.266567	8.53829
001-032_T0_COL_LP_5p_N1__CTAACTTTCTACTCAT-1	10.9072	9.5866
001-032_T0_COL_LP_5p_N1__CACACTCTCACAATGC-1	11.1108	7.63938
001-032_T0_COL_LP_5p_N1__CTGAAACGTAATCGTC-1	1.13043	2.81756
001-032_T0_COL_LP_5p_N1__CCACCTAAGAGTAATC-1	-0.464831	8.46072
001-032_T0_COL_LP_5p_N1__TATGCCCGTCGTGGCT-1	12.2033	8.41659
001-032_T0_COL_LP_5p_N1__GAGGTGAGTGTGCGTC-1	2.01949	3.69439
001-032_T0_COL_LP_5p_N1__TGAGCCGCAGGCGATA-1	11.8792	11.559
001-032_T0_COL_LP_5p_N1__GTAACGTAGATATGGT-1	1.40847	3.18838
001-032_T0_COL_LP_5p_N1__GGTGTTAAGTTAAGTG-1	11.2806	7.79541
001-032_T0_COL_LP_5p_N1__GTTCATTGTCGGCACT-1	1.71441	3.67929
001-032_T0_COL_LP_5p_N1__GGACAGAGTAGCAAAT-1	-0.286354	8.35995
001-032_T0_COL_LP_5p_N1__CTGTGCTTCCAGATCA-1	-1.32959	8.01121
001-032_T0_COL_LP_5p_N1__CTTGGCTGTTACAGAA-1	9.87916	0.818623
001-032_T0_COL_LP_5p_N1__CAACCTCAGAAGGTGA-1	1.89834	3.5047
001-032_T0_COL_LP_5p_N1__CTCTAATTCAATCACG-1	2.02374	2.87674
001-032_T0_COL_LP_5p_N1__TGAGAGGGTTCTGTTT-1	-0.137323	8.31091
001-032_T0_COL_LP_5p_N1__CTCGGGAAGTCCCACG-1	-0.124644	8.36698
001-032_T0_COL_LP_5p_N1__TAAACCGCAGCTCGCA-1	-0.668665	8.78319
001-032_T0_COL_LP_5p_N1__GATTCAGCAAAGCGGT-1	1.18391	9.7123
001-032_T0_COL_LP_5p_N1__ACGCAGCCAATTGCTG-1	-2.89626	7.88945
001-032_T0_COL_LP_5p_N1__CGAGCACTCGGCGCAT-1	10.3577	1.02248
001-032_T0_COL_LP_5p_N1__CTCGGGAGTCGACTGC-1	-0.154264	8.52714
001-032_T0_COL_LP_5p_N1__GGAGCAAAGGCGCTCT-1	11.9488	11.2962
001-032_T0_COL_LP_5p_N1__GTGCTTCAGCTGCCCA-1	1.6717	10.64
001-032_T0_COL_LP_5p_N1__AGATTGCAGCCGGTAA-1	0.000260359	8.31702
001-032_T0_COL_LP_5p_N1__GTGCATATCAGTGCAT-1	-0.142218	8.54696
001-032_T0_COL_LP_5p_N1__GGGTTGCGTGCCTGTG-1	-0.337933	8.625
001-032_T0_COL_LP_5p_N1__CGCTGGAAGTACATGA-1	1.94702	3.21154
001-032_T0_COL_LP_5p_N1__CTAATGGAGATAGGAG-1	-0.223187	8.50197
001-032_T0_COL_LP_5p_N1__TTGAACGTCGGTGTTA-1	-0.23608	8.50119
001-032_T0_COL_LP_5p_N1__ATTACTCTCCCACTTG-1	-0.496676	8.76999
001-032_T0_COL_LP_5p_N1__CTACGTCAGACGCAAC-1	-0.33898	8.43398
001-032_T0_COL_LP_5p_N1__CGTAGCGAGCACACAG-1	10.5352	1.0876
001-032_T0_COL_LP_5p_N1__CCTATTAAGGCCATAG-1	-0.671145	8.64072
001-032_T0_COL_LP_5p_N1__TCTATTGCAAGAAAGG-1	1.47047	3.34979
001-032_T0_COL_LP_5p_N1__CAAGATCAGAAACCGC-1	0.0984972	8.32134
001-032_T0_COL_LP_5p_N1__TGACGGCGTCCAACTA-1	0.0188801	8.32982
001-032_T0_COL_LP_5p_N1__GGACAAGCATGCCTTC-1	11.9156	9.45623
001-032_T0_COL_LP_5p_N1__TGCCAAAGTCTCACCT-1	-0.0709757	8.5913
001-032_T0_COL_LP_5p_N1__AGGGTGATCCATGCTC-1	-2.78764	6.89458
001-032_T0_COL_LP_5p_N1__CACAGTACATTCCTCG-1	0.0404478	8.40463
001-032_T0_COL_LP_5p_N1__GTGAAGGTCGTCTGCT-1	-0.66762	8.6781
001-032_T0_COL_LP_5p_N1__GTTTCTAGTGAAGGCT-1	0.00705064	8.24697
001-032_T0_COL_LP_5p_N1__GAACCTACACGGCTAC-1	-0.832691	8.85748
001-032_T0_COL_LP_5p_N1__AGGTCATAGGCTAGGT-1	0.107768	8.42951
001-032_T0_COL_LP_5p_N1__TGACTAGCAAGGTTCT-1	2.21067	3.42724
001-032_T0_COL_LP_5p_N1__CACACTCCATTATCTC-1	-0.0868178	8.46608
001-032_T0_COL_LP_5p_N1__GGACAAGCATCTCCCA-1	-0.140076	8.29357
001-032_T0_COL_LP_5p_N1__CACCTTGGTAGCTAAA-1	9.71683	0.907177
001-032_T0_COL_LP_5p_N1__GCAAACTGTCAGAAGC-1	10.8125	8.99141
001-032_T0_COL_LP_5p_N1__ACGAGGAAGTAGGTGC-1	-0.126323	8.34273
001-032_T0_COL_LP_5p_N1__CGAGCACTCTCTTATG-1	2.54823	4.1817
001-032_T0_COL_LP_5p_N1__TGACGGCTCTAGCACA-1	-0.594041	8.35534
001-032_T0_COL_LP_5p_N1__TCACAAGTCTGTCTAT-1	2.11677	3.40031
001-032_T0_COL_LP_5p_N1__TAAGCGTGTTCCGGCA-1	-0.049118	8.35727
001-032_T0_COL_LP_5p_N1__TTGGCAACATGGAATA-1	0.017256	8.43448
001-032_T0_COL_LP_5p_N1__GTGAAGGCAGGAATCG-1	2.0801	3.66458
001-032_T0_COL_LP_5p_N1__CGAGCCAAGTCTCGGC-1	-1.03015	6.19717
001-032_T0_COL_LP_5p_N1__ACATACGTCATGTCTT-1	10.3603	0.939816
001-032_T0_COL_LP_5p_N1__GACACGCCAGTATAAG-1	11.8477	11.5729
001-032_T0_COL_LP_5p_N1__ATCGAGTAGTGGTAAT-1	12.1867	11.7475
001-032_T0_COL_LP_5p_N1__CAGCCGATCACTGGGC-1	2.20358	3.26424
001-032_T0_COL_LP_5p_N1__CCTACCAGTCTTTCAT-1	0.0591727	8.32717
001-032_T0_COL_LP_5p_N1__GATCGATCACACAGAG-1	-0.508654	8.46196
001-032_T0_COL_LP_5p_N1__TCGCGAGCACACGCTG-1	-0.0809257	8.60318
001-032_T0_COL_LP_5p_N1__AAAGTAGAGGGATCTG-1	-0.134332	8.50903
001-032_T0_COL_LP_5p_N1__ATCGAGTTCTTGCCGT-1	-0.107104	8.37174
001-032_T0_COL_LP_5p_N1__ATTCTACGTCGATTGT-1	10.1507	0.919488
001-032_T0_COL_LP_5p_N1__CCGGGATCACATCCAA-1	-0.0551799	8.30341
001-032_T0_COL_LP_5p_N1__AGAATAGTCGTCTGCT-1	-0.597357	8.66285
001-032_T0_COL_LP_5p_N1__GGAGCAAGTTTCGCTC-1	-0.026435	8.25687
001-032_T0_COL_LP_5p_N1__GCCAAATTCGCTTGTC-1	-1.26434	8.38076
001-032_T0_COL_LP_5p_N1__CCTCTGAGTGTGGTTT-1	-0.199902	8.54781
001-032_T0_COL_LP_5p_N1__AGCGGTCAGAGCTGGT-1	-0.536109	8.79863
001-032_T0_COL_LP_5p_N1__TACAGTGCATACTCTT-1	12.095	11.4062
001-032_T0_COL_LP_5p_N1__GTAACGTAGATGTTAG-1	-0.685086	8.80538
001-032_T0_COL_LP_5p_N1__AAATGCCCATCGGGTC-1	-0.115207	8.42676
001-032_T0_COL_LP_5p_N1__AAAGATGGTTTACTCT-1	-1.16575	6.83358
001-032_T0_COL_LP_5p_N1__TAAGTGCCACAGCGTC-1	10.0027	0.714183
001-032_T0_COL_LP_5p_N1__CATGGCGTCCGATATG-1	-0.00449734	8.41707
001-032_T0_COL_LP_5p_N1__AAACCTGCATGGTTGT-1	9.74481	0.714642
001-032_T0_COL_LP_5p_N1__CTCAGAAAGTTAGGTA-1	-0.140395	8.27033
001-032_T0_COL_LP_5p_N1__ACGAGGAGTCGGGTCT-1	-0.25248	8.59176
001-032_T0_COL_LP_5p_N1__ATTGGTGTCGTTTGCC-1	11.1931	7.81761
001-032_T0_COL_LP_5p_N1__CTGATCCTCTGTTTGT-1	1.63367	10.3407
001-032_T0_COL_LP_5p_N1__CTGTGCTAGTAGCGGT-1	-0.142252	8.20834
001-032_T0_COL_LP_5p_N1__CTGAAACAGATCCGAG-1	-0.158443	8.64254
001-032_T0_COL_LP_5p_N1__CCCAATCAGCTAGTCT-1	2.20074	3.39123
001-032_T0_COL_LP_5p_N1__AATCCAGCACCTGGTG-1	2.13106	3.32983
001-032_T0_COL_LP_5p_N1__TTTGTCAGTCATATGC-1	-0.107092	8.62299
001-032_T0_COL_LP_5p_N1__AACTCTTAGGAACTGC-1	1.97397	3.7513
001-032_T0_COL_LP_5p_N1__TTAACTCTCTAGAGTC-1	-0.307413	8.46718
001-032_T0_COL_LP_5p_N1__ACATGGTTCGGAGCAA-1	-0.454	8.74932
001-032_T0_COL_LP_5p_N1__CTTAACTAGGCAAAGA-1	2.39671	3.59538
001-032_T0_COL_LP_5p_N1__AAACCTGAGTCAAGCG-1	-0.60358	8.04357
001-032_T0_COL_LP_5p_N1__CCTAGCTAGTGTACCT-1	-0.66845	8.26591
001-032_T0_COL_LP_5p_N1__ACTGTCCTCTCGTATT-1	-2.65347	6.32172
001-032_T0_COL_LP_5p_N1__AGCATACCACGAAATA-1	-0.152366	8.56824
001-032_T0_COL_LP_5p_N1__AGATCTGTCCAGGGCT-1	1.72902	9.69818
001-032_T0_COL_LP_5p_N1__CTTTGCGCAATGAATG-1	10.6755	8.62067
001-032_T0_COL_LP_5p_N1__TGAGAGGGTAATAGCA-1	2.08928	3.60612
001-032_T0_COL_LP_5p_N1__CACCTTGTCTCGTTTA-1	-0.571929	8.30189
001-032_T0_COL_LP_5p_N1__ACATGGTGTCTAGAGG-1	-1.08034	8.13945
001-032_T0_COL_LP_5p_N1__GAGGTGATCGTGACAT-1	-0.0799452	8.30649
001-032_T0_COL_LP_5p_N1__CATCAAGAGTACACCT-1	-0.57631	8.08164
001-032_T0_COL_LP_5p_N1__ATCATGGTCTATCCCG-1	-0.462695	7.31942
001-032_T0_COL_LP_5p_N1__TCAGATGGTCAGAGGT-1	-0.20624	8.57297
001-032_T0_COL_LP_5p_N1__AGGGATGGTTCGGCAC-1	-0.526744	8.0809
001-032_T0_COL_LP_5p_N1__CTACACCCACAAGTAA-1	-0.119083	8.2532
001-032_T0_COL_LP_5p_N1__ATCATCTGTACATGTC-1	-0.275857	8.21503
001-032_T0_COL_LP_5p_N1__CTGCGGATCTTAGAGC-1	-0.951459	8.5395
001-032_T0_COL_LP_5p_N1__CGTCACTAGAATGTGT-1	-0.0190166	8.36691
001-032_T0_COL_LP_5p_N1__CGCGTTTGTCCTCTTG-1	-0.557835	8.41987
001-032_T0_COL_LP_5p_N1__TAGAGCTAGAGATGAG-1	1.87712	3.70381
001-032_T0_COL_LP_5p_N1__CGACCTTTCATATCGG-1	2.32088	3.49415
001-032_T0_COL_LP_5p_N1__AACTTTCAGGTGTTAA-1	11.8033	9.66495
001-032_T0_COL_LP_5p_N1__AAACGGGTCCCTTGCA-1	-0.555194	8.05482
001-032_T0_COL_LP_5p_N1__GGAGCAATCACATACG-1	1.82269	3.87401
001-032_T0_COL_LP_5p_N1__AAGGCAGGTTACGACT-1	-0.0753686	8.36146
001-032_T0_COL_LP_5p_N1__GTAGGCCCATGGGACA-1	0.0206252	8.22976
001-032_T0_COL_LP_5p_N1__GTCTCGTGTACCGGCT-1	0.13283	8.34576
001-032_T0_COL_LP_5p_N1__TTCTCCTGTCGTTGTA-1	-0.260997	8.43059
001-032_T0_COL_LP_5p_N1__TCTCTAACAGACAAGC-1	-0.278799	8.60766
001-032_T0_COL_LP_5p_N1__CTACATTCAAGAGGCT-1	-0.0881683	8.6132
001-032_T0_COL_LP_5p_N1__TCTTTCCGTTAAAGAC-1	-0.666164	7.26914
001-032_T0_COL_LP_5p_N1__CTACACCCATGAACCT-1	-0.810313	7.96924
001-032_T0_COL_LP_5p_N1__CCTCAGTTCCATGCTC-1	0.0534015	8.25935
001-032_T0_COL_LP_5p_N1__ACCGTAATCGTATCAG-1	1.90604	3.73475
001-032_T0_COL_LP_5p_N1__CACACAACACACCGCA-1	-0.416023	8.71942
001-032_T0_COL_LP_5p_N1__CGGACGTCATCACAAC-1	2.20807	3.38742
001-032_T0_COL_LP_5p_N1__CACATAGTCCGTAGGC-1	-0.00411869	8.4868
001-032_T0_COL_LP_5p_N1__ATCGAGTTCTGGCGAC-1	9.66993	0.678316
001-032_T0_COL_LP_5p_N1__GCGCGATGTGCAACTT-1	-0.571865	8.59688
001-032_T0_COL_LP_5p_N1__GTCTTCGGTTAAGGGC-1	1.32263	9.99873
001-032_T0_COL_LP_5p_N1__GCAAACTAGACATAAC-1	2.87381	2.6047
001-032_T0_COL_LP_5p_N1__GACTACAGTCCATGAT-1	-0.380018	7.8903
001-032_T0_COL_LP_5p_N1__TTTGTCATCCGTTGCT-1	10.0972	1.01123
001-032_T0_COL_LP_5p_N1__AGCTCCTAGTCGTTTG-1	1.91211	3.71392
001-032_T0_COL_LP_5p_N1__GGAAAGCAGGCATGTG-1	11.9883	11.1392
001-032_T0_COL_LP_5p_N1__CTGATAGCATTATCTC-1	-0.19544	8.40147
001-032_T0_COL_LP_5p_N1__CTCTGGTTCAGGTAAA-1	2.05953	3.17496
001-032_T0_COL_LP_5p_N1__ACGCAGCAGATAGGAG-1	1.42021	9.45828
001-032_T0_COL_LP_5p_N1__CTAGAGTTCCACGACG-1	1.93719	3.39937
001-032_T0_COL_LP_5p_N1__ACACCAATCTGAGGGA-1	-0.483139	8.56591
001-032_T0_COL_LP_5p_N1__ATGGGAGCACACCGCA-1	-0.124643	8.2644
001-032_T0_COL_LP_5p_N1__CCTAAAGCAGACAAAT-1	-0.491143	8.47008
001-032_T0_COL_LP_5p_N1__ACGGCCATCGGTGTTA-1	-0.176695	8.45575
001-032_T0_COL_LP_5p_N1__CGATGTAAGCAATCTC-1	-0.094696	8.27377
001-032_T0_COL_LP_5p_N1__CTGAAACGTGTAATGA-1	1.98317	3.54085
001-032_T0_COL_LP_5p_N1__AAACCTGGTCTGCAAT-1	-0.128095	8.58643
001-032_T0_COL_LP_5p_N1__CTCTAATTCACTATTC-1	2.04659	9.96211
001-032_T0_COL_LP_5p_N1__CACACAATCATAAAGG-1	-1.46981	5.51621
001-032_T0_COL_LP_5p_N1__TACCTTAAGTGTGGCA-1	-0.681461	8.68304
001-032_T0_COL_LP_5p_N1__TGACGGCTCTGGTTCC-1	-1.01388	8.52262
001-032_T0_COL_LP_5p_N1__CATTCGCGTAAGTTCC-1	-0.0857257	8.27583
001-032_T0_COL_LP_5p_N1__ACGTCAAAGCCAGGAT-1	0.0984541	8.36109
001-032_T0_COL_LP_5p_N1__GGCTGGTGTCTAGGTT-1	1.99851	3.54947
001-032_T0_COL_LP_5p_N1__GTGTGCGTCCAACCAA-1	10.2409	0.839693
001-032_T0_COL_LP_5p_N1__GACTGCGAGTACTTGC-1	1.92837	3.65368
001-032_T0_COL_LP_5p_N1__GTAGTCAAGGCATGGT-1	9.95505	1.16404
001-032_T0_COL_LP_5p_N1__GGCGTGTTCCAAATGC-1	-0.614343	8.16724
001-032_T0_COL_LP_5p_N1__TTGCCGTAGAAACCTA-1	1.67333	3.25415
001-032_T0_COL_LP_5p_N1__CACTCCATCGCATGAT-1	2.84619	3.27291
001-032_T0_COL_LP_5p_N1__CAGTCCTGTGTGGTTT-1	2.99474	3.11789
001-032_T0_COL_LP_5p_N1__GGGAGATCATGCAATC-1	-0.259376	8.04075
001-032_T0_COL_LP_5p_N1__TGCCCATGTTGGGACA-1	11.6934	9.04285
001-032_T0_COL_LP_5p_N1__CGGAGCTCAAGCTGAG-1	10.0293	0.815596
001-032_T0_COL_LP_5p_N1__CTTCTCTGTCAAACTC-1	2.13293	3.2524
001-032_T0_COL_LP_5p_N1__AACACGTAGTTGTCGT-1	1.22941	10.1786
001-032_T0_COL_LP_5p_N1__TACCTATCATACAGCT-1	1.44652	10.8127
001-032_T0_COL_LP_5p_N1__TCAGGATGTTTGTTGG-1	1.62816	10.5627
001-032_T0_COL_LP_5p_N1__ACTTGTTTCAACACCA-1	2.11939	3.03577
001-032_T0_COL_LP_5p_N1__CGTGAGCAGTTCGCAT-1	1.95144	3.39651
001-032_T0_COL_LP_5p_N1__AGTCTTTGTCTTCTCG-1	9.71355	0.767445
001-032_T0_COL_LP_5p_N1__AGCGTATCAAGCCTAT-1	1.98895	3.55025
001-032_T0_COL_LP_5p_N1__CTGCGGAGTTGAACTC-1	-0.0417144	8.362
001-032_T0_COL_LP_5p_N1__GTAGGCCTCACGGTTA-1	11.9874	11.2649
001-032_T0_COL_LP_5p_N1__GTACTCCTCTTAGCCC-1	11.4613	8.44827
001-032_T0_COL_LP_5p_N1__ACTGTCCGTGACTCAT-1	-0.313779	8.42973
001-032_T0_COL_LP_5p_N1__TGCGTGGGTTGAACTC-1	11.622	7.9124
001-032_T0_COL_LP_5p_N1__GATGAGGCAATGGAGC-1	2.06911	3.72624
001-032_T0_COL_LP_5p_N1__CTCGGGAGTCACACGC-1	1.82812	3.75978
001-032_T0_COL_LP_5p_N1__ACTGATGCAGTCGATT-1	1.99886	3.46041
001-032_T0_COL_LP_5p_N1__TCGTAGACAATGCCAT-1	-0.694412	8.45517
001-032_T0_COL_LP_5p_N1__CCCTCCTCATCAGTCA-1	-0.349463	8.49882
001-032_T0_COL_LP_5p_N1__GGTATTGTCACATGCA-1	2.00852	3.59088
001-032_T0_COL_LP_5p_N1__AAGTCTGTCATCATTC-1	3.09745	2.88794
001-032_T0_COL_LP_5p_N1__TCATTACAGGAACTGC-1	-0.585674	8.65889
001-032_T0_COL_LP_5p_N1__TGGTTAGCATAAGACA-1	-0.0974596	8.59271
001-032_T0_COL_LP_5p_N1__GATGAAAGTCTCTTTA-1	2.0583	3.62028
001-032_T0_COL_LP_5p_N1__TTGAACGAGGCTAGCA-1	2.4742	3.79776
001-032_T0_COL_LP_5p_N1__CGATGTAAGTGGGATC-1	-0.288977	8.18464
001-032_T0_COL_LP_5p_N1__ATCATGGCAACTTGAC-1	1.57026	10.9586
001-032_T0_COL_LP_5p_N1__CGAGCCATCATGTCTT-1	-0.51942	8.78092
001-032_T0_COL_LP_5p_N1__CGGCTAGTCGGCGGTT-1	9.78434	1.08582
001-032_T0_COL_LP_5p_N1__CTCTAATGTAAGGGCT-1	1.9386	3.71551
001-032_T0_COL_LP_5p_N1__CTTTGCGAGCCCAACC-1	12.1129	11.2892
001-032_T0_COL_LP_5p_N1__ACGATGTCATCCTTGC-1	2.47358	3.39807
001-032_T0_COL_LP_5p_N1__TGAGCCGAGTCGTTTG-1	12.0946	11.5355
001-032_T0_COL_LP_5p_N1__ACGCAGCTCCCTAATT-1	1.17544	10.0472
001-032_T0_COL_LP_5p_N1__TTTATGCGTCTCCCTA-1	-0.195751	8.45245
001-032_T0_COL_LP_5p_N1__CGCGGTAGTAGAGTGC-1	1.88718	3.68938
001-032_T0_COL_LP_5p_N1__ATCATGGAGGAATGGA-1	10.1216	0.930578
001-032_T0_COL_LP_5p_N1__AAGTCTGCAAGTTCTG-1	11.1904	9.24854
001-032_T0_COL_LP_5p_N1__TACTTGTGTATAGTAG-1	-0.720125	8.51769
001-032_T0_COL_LP_5p_N1__ACCGTAAAGAGCTATA-1	-0.305179	8.52385
001-032_T0_COL_LP_5p_N1__TCTGGAATCAGAGACG-1	2.97587	2.80434
001-032_T0_COL_LP_5p_N1__CTCATTAAGAGAGCTC-1	-0.837341	8.47035
001-032_T0_COL_LP_5p_N1__ACTTACTGTCGGCTCA-1	2.36649	3.06335
001-032_T0_COL_LP_5p_N1__TACTCGCTCAGTGTTG-1	-0.235788	8.58686
001-032_T0_COL_LP_5p_N1__CGCGGTAAGCGTTTAC-1	2.00593	3.37374
001-032_T0_COL_LP_5p_N1__TGAGAGGGTTGCTCCT-1	-0.258452	8.5279
001-032_T0_COL_LP_5p_N1__ATGTGTGTCTAAGCCA-1	-0.352263	8.11773
001-032_T0_COL_LP_5p_N1__CATCGGGGTAGAGGAA-1	2.27995	3.23272
001-032_T0_COL_LP_5p_N1__TGACTAGGTCTCTTAT-1	2.19258	3.50981
001-032_T0_COL_LP_5p_N1__ACGCCAGCACGAAATA-1	-0.267721	8.54486
001-032_T0_COL_LP_5p_N1__AATCGGTAGAGGGATA-1	0.0482376	8.30026
001-032_T0_COL_LP_5p_N1__TACTCGCGTCAAGCGA-1	1.98166	1.64568
001-032_T0_COL_LP_5p_N1__ACACCGGCACCACGTG-1	0.128479	8.78275
001-032_T0_COL_LP_5p_N1__CATCAAGTCGTTGACA-1	11.8882	11.3064
001-032_T0_COL_LP_5p_N1__GGGATGAAGATACACA-1	11.059	9.14829
001-032_T0_COL_LP_5p_N1__CGCGTTTGTTCGTGAT-1	-0.48355	8.58746
001-032_T0_COL_LP_5p_N1__GAACCTAGTGATAAAC-1	11.8743	9.78157
001-032_T0_COL_LP_5p_N1__TTTGTCATCAACACTG-1	1.86858	3.89438
001-032_T0_COL_LP_5p_N1__GTGCATAGTATCACCA-1	0.10209	8.37158
001-032_T0_COL_LP_5p_N1__TTAGGCAGTCAAACTC-1	6.98554	7.3068
001-032_T0_COL_LP_5p_N1__CACAGTAAGAGTTGGC-1	-0.573375	8.23406
001-032_T0_COL_LP_5p_N1__CTCAGAATCTTGCATT-1	2.57287	2.83628
001-032_T0_COL_LP_5p_N1__ACTGCTCAGAGTGACC-1	11.7379	11.3047
001-032_T0_COL_LP_5p_N1__TAGAGCTTCAGTCAGT-1	-0.217652	8.54118
001-032_T0_COL_LP_5p_N1__CTAGCCTCACTGTGTA-1	-0.417071	8.55943
001-032_T0_COL_LP_5p_N1__GAAACTCTCCAAAGTC-1	1.81395	3.78605
001-032_T0_COL_LP_5p_N1__CGAGAAGGTCTTCGTC-1	11.9495	11.0918
001-032_T0_COL_LP_5p_N1__CTGATAGAGTAATCCC-1	9.81865	0.968609
001-032_T0_COL_LP_5p_N1__GACAGAGAGGCTAGCA-1	2.19497	3.35494
001-032_T0_COL_LP_5p_N1__CACACAACATGCTGGC-1	12.1533	9.85437
001-032_T0_COL_LP_5p_N1__TTGGAACCAGACAAAT-1	11.1928	9.10269
001-032_T0_COL_LP_5p_N1__TCTTCGGTCTCAAACG-1	0.00291312	8.42848
001-032_T0_COL_LP_5p_N1__ACGATGTGTTCTGGTA-1	2.09145	3.53327
001-032_T0_COL_LP_5p_N1__TCAATCTCATGTCGAT-1	2.13552	3.31076
001-032_T0_COL_LP_5p_N1__TGAGAGGTCAGCTCGG-1	1.90363	3.54929
001-032_T0_COL_LP_5p_N1__CGCTGGAAGGCAAAGA-1	2.08481	3.54412
001-032_T0_COL_LP_5p_N1__CGATGTAAGCCTTGAT-1	-0.142615	8.63218
001-032_T0_COL_LP_5p_N1__ACACCCTTCAAGAAGT-1	-0.0698321	8.29142
001-032_T0_COL_LP_5p_N1__AAACCTGAGGGTCGAT-1	1.91906	3.15347
001-032_T0_COL_LP_5p_N1__CCCTCCTTCACGCATA-1	7.32909	6.39629
001-032_T0_COL_LP_5p_N1__TTCGGTCCACCAGGCT-1	9.96776	1.01451
001-032_T0_COL_LP_5p_N1__AGTCTTTAGGAGTTGC-1	2.69306	1.52989
001-032_T0_COL_LP_5p_N1__CGGACTGCACTCGACG-1	1.908	3.40357
001-032_T0_COL_LP_5p_N1__GATCAGTGTGGCGAAT-1	2.00117	3.75881
001-032_T0_COL_LP_5p_N1__GTCTTCGTCGATGAGG-1	2.32831	3.38719
001-032_T0_COL_LP_5p_N1__CCACCTATCTTGTCAT-1	2.02827	3.70826
001-032_T0_COL_LP_5p_N1__CACAGTAAGTCGTTTG-1	10.4511	0.958795
001-032_T0_COL_LP_5p_N1__CGATCGGGTAAACGCG-1	10.4953	9.27855
001-032_T0_COL_LP_5p_N1__GGGAGATCAGGTTTCA-1	-0.142421	8.55832
001-032_T0_COL_LP_5p_N1__GCGGGTTTCATGCTCC-1	1.98946	3.71599
001-032_T0_COL_LP_5p_N1__AGTGGGATCTGAGGGA-1	6.95589	6.48613
001-032_T0_COL_LP_5p_N1__GTGAAGGCACGGTTTA-1	1.73728	3.71859
001-032_T0_COL_LP_5p_N1__CAAGATCGTTAGTGGG-1	10.1588	1.01949
001-032_T0_COL_LP_5p_N1__AGCATACAGTGGTAGC-1	10.0888	1.00206
001-032_T0_COL_LP_5p_N1__ACCAGTACATCCGTGG-1	-4.15072	7.32294
001-032_T0_COL_LP_5p_N1__ATAGACCGTTCGAATC-1	9.98242	0.727583
001-032_T0_COL_LP_5p_N1__GGCGTGTGTATTACCG-1	-0.210072	8.48857
001-032_T0_COL_LP_5p_N1__CACAGGCGTAGCACGA-1	11.6161	10.7586
001-032_T0_COL_LP_5p_N1__TGCCCATTCACGCGGT-1	11.889	11.0686
001-032_T0_COL_LP_5p_N1__CAGCCGAGTTCCATGA-1	11.1963	9.52943
001-032_T0_COL_LP_5p_N1__GGATTACGTGCAACTT-1	2.20309	3.25861
001-032_T0_COL_LP_5p_N1__GACCAATAGGTGACCA-1	10.2412	1.29607
001-032_T0_COL_LP_5p_N1__AACTCCCGTCGAATCT-1	-0.401334	8.54704
001-032_T0_COL_LP_5p_N1__CACATTTCAGCGAACA-1	-0.623047	8.59339
001-032_T0_COL_LP_5p_N1__ACGTCAAAGAATGTGT-1	2.04363	3.58064
001-032_T0_COL_LP_5p_N1__AGAGTGGCACGTGAGA-1	2.15073	3.29592
001-032_T0_COL_LP_5p_N1__ACACTGACAATCCGAT-1	11.7915	10.051
001-032_T0_COL_LP_5p_N1__GGTGCGTAGTACGACG-1	-0.00446082	8.31461
001-032_T0_COL_LP_5p_N1__CTGCTGTGTAGCACGA-1	2.08741	3.59441
001-032_T0_COL_LP_5p_N1__GTCACGGAGGATGGTC-1	-0.264194	8.56166
001-032_T0_COL_LP_5p_N1__GCCAAATAGCCATCGC-1	-0.165352	8.30398
001-032_T0_COL_LP_5p_N1__CGGTTAATCAGTTAGC-1	2.05069	3.61451
001-032_T0_COL_LP_5p_N1__TCGTACCGTAGGGTAC-1	12.0895	11.3285
001-032_T0_COL_LP_5p_N1__CGTCAGGCAAGGTGTG-1	-0.126071	8.27554
001-032_T0_COL_LP_5p_N1__TGACTTTCAGGCTCAC-1	-0.209935	8.3591
001-032_T0_COL_LP_5p_N1__GTGGGTCAGACAATAC-1	7.28353	6.20206
001-032_T0_COL_LP_5p_N1__GGAAAGCTCTGCGGCA-1	-0.505641	8.65746
001-032_T0_COL_LP_5p_N1__TGCGTGGGTCAGAATA-1	11.8332	11.2135
001-032_T0_COL_LP_5p_N1__GGAAAGCAGCAGGCTA-1	0.970668	9.66985
001-032_T0_COL_LP_5p_N1__TCGGGACTCCGAACGC-1	2.1785	3.63513
001-032_T0_COL_LP_5p_N1__CTCATTATCCGCGCAA-1	10.2394	0.996518
001-032_T0_COL_LP_5p_N1__TGCTACCCATCGGAAG-1	11.9762	11.1644
001-032_T0_COL_LP_5p_N1__GGGACCTTCCTTAATC-1	11.6185	8.25533
001-032_T0_COL_LP_5p_N1__CGAGCACCAGGACGTA-1	2.41838	3.50264
001-032_T0_COL_LP_5p_N1__GTCACGGGTTAAAGTG-1	10.1255	0.959087
001-032_T0_COL_LP_5p_N1__CTCATTATCTCGCATC-1	0.870553	5.06124
001-032_T0_COL_LP_5p_N1__GACGTGCTCTCAAACG-1	1.98539	3.42106
001-032_T0_COL_LP_5p_N1__TTGAACGGTGACGGTA-1	2.97737	2.65256
001-032_T0_COL_LP_5p_N1__AAACGGGCATCGATTG-1	2.00756	3.33183
001-032_T0_COL_LP_5p_N1__CTGAAGTGTTGGAGGT-1	-0.361115	8.59435
001-032_T0_COL_LP_5p_N1__CTTACCGTCAGAGGTG-1	1.84274	3.52076
001-032_T0_COL_LP_5p_N1__CTGCCTACAATAGCAA-1	1.97068	3.64371
001-032_T0_COL_LP_5p_N1__ACTATCTTCCGCATCT-1	2.16262	3.73313
001-032_T0_COL_LP_5p_N1__GCAATCACACTTAACG-1	-0.74913	8.94452
001-032_T0_COL_LP_5p_N1__CCTCAGTCATCATCCC-1	11.9789	10.8762
001-032_T0_COL_LP_5p_N1__CAGGTGCCAAGGTTCT-1	2.99242	2.99343
001-032_T0_COL_LP_5p_N1__TAGGCATTCCTTGGTC-1	2.49564	3.41834
001-032_T0_COL_LP_5p_N1__TTCTACAGTCCAAGTT-1	1.9682	3.45726
001-032_T0_COL_LP_5p_N1__TGCGGGTCATGGATGG-1	-0.227402	8.53161
001-032_T0_COL_LP_5p_N1__TAGGCATAGTCATCCA-1	-0.779009	8.68478
001-032_T0_COL_LP_5p_N1__CACATAGGTTACGCGC-1	-0.749166	7.92697
001-032_T0_COL_LP_5p_N1__TGACTTTCAATGACCT-1	0.0190043	8.2695
001-032_T0_COL_LP_5p_N1__CGTTAGACACGCGAAA-1	2.00357	3.75671
001-032_T0_COL_LP_5p_N1__CCATGTCAGTACTTGC-1	-0.445653	8.32187
001-032_T0_COL_LP_5p_N1__CGTCAGGGTCTCTTAT-1	10.1643	0.988894
001-032_T0_COL_LP_5p_N1__ATCTGCCAGGATGGTC-1	1.94606	3.52017
001-032_T0_COL_LP_5p_N1__TGCCAAATCAATACCG-1	-0.19252	8.35461
001-032_T0_COL_LP_5p_N1__GAATAAGGTTACGCGC-1	11.0242	9.67759
001-032_T0_COL_LP_5p_N1__ACTTTCACAGGGATTG-1	0.00347504	8.40879
001-032_T0_COL_LP_5p_N1__CTACATTTCCAAGTAC-1	7.21227	6.17093
001-032_T0_COL_LP_5p_N1__TCGAGGCCAAGGTGTG-1	1.81268	9.88392
001-032_T0_COL_LP_5p_N1__TAGGCATGTCTAACGT-1	9.84795	1.26452
001-032_T0_COL_LP_5p_N1__TACTTGTCAGGCTCAC-1	-0.253725	8.18652
001-032_T0_COL_LP_5p_N1__CTTTGCGAGCTACCTA-1	-0.182342	8.4397
001-032_T0_COL_LP_5p_N1__ACGGAGATCGAGAGCA-1	-0.181865	8.46371
001-032_T0_COL_LP_5p_N1__TTAGTTCCATTGTGCA-1	1.85118	3.92044
001-032_T0_COL_LP_5p_N1__TGCTACCTCTTGCATT-1	1.98473	3.74761
001-032_T0_COL_LP_5p_N1__CGATGGCCAATAGCAA-1	-0.436035	7.45991
001-032_T0_COL_LP_5p_N1__AATCCAGTCCTTTACA-1	2.12977	3.48237
001-032_T0_COL_LP_5p_N1__CGGTTAAGTAGCTAAA-1	10.2052	0.961591
001-032_T0_COL_LP_5p_N1__ACAGCTATCGACCAGC-1	-0.503778	8.26427
001-032_T0_COL_LP_5p_N1__TCATTACTCTTGTACT-1	12.3208	11.715
001-032_T0_COL_LP_5p_N1__GCGAGAAGTCTGCGGT-1	3.00775	3.18954
001-032_T0_COL_LP_5p_N1__GCTGCTTTCATAGCAC-1	10.5059	0.970816
001-032_T0_COL_LP_5p_N1__TGTTCCGTCGTACCGG-1	11.3966	8.55632
001-032_T0_COL_LP_5p_N1__TCTGAGATCTTCGGTC-1	-0.329347	8.70613
001-032_T0_COL_LP_5p_N1__GCAGCCAAGGCCCTTG-1	-0.579658	8.57518
001-032_T0_COL_LP_5p_N1__TTCTCCTGTCAATACC-1	9.96476	0.700493
001-032_T0_COL_LP_5p_N1__AGAGCTTTCTGCAGTA-1	2.6742	2.24917
001-032_T0_COL_LP_5p_N1__GTGAAGGTCACTCCTG-1	11.3253	8.55182
001-032_T0_COL_LP_5p_N1__GACTACATCCAAGCCG-1	1.8785	3.38736
001-032_T0_COL_LP_5p_N1__TTGACTTGTGCAGGTA-1	1.90579	2.28523
001-032_T0_COL_LP_5p_N1__GCATGCGCACCCATGG-1	1.19834	9.98123
001-032_T0_COL_LP_5p_N1__CGCCAAGCAAGTTAAG-1	7.08287	7.41901
001-032_T0_COL_LP_5p_N1__CATCAGAAGCTCAACT-1	-0.168292	8.49179
001-032_T0_COL_LP_5p_N1__GTTACAGGTCTGCCAG-1	3.4495	2.63556
001-032_T0_COL_LP_5p_N1__AGCGGTCAGTCATCCA-1	2.13852	3.1257
001-032_T0_COL_LP_5p_N1__CTGCGGACACGGTGTC-1	1.95259	3.73655
001-032_T0_COL_LP_5p_N1__CCCAATCGTCAGATAA-1	1.92665	3.75578
001-032_T0_COL_LP_5p_N1__GGGCATCTCACATGCA-1	2.10245	11.1969
001-032_T0_COL_LP_5p_N1__CGAATGTCAAGAAAGG-1	10.1175	1.14059
001-032_T0_COL_LP_5p_N1__TACGGGCTCTCTTGAT-1	2.0365	3.72622
001-032_T0_COL_LP_5p_N1__GTGCATAAGATCTGCT-1	11.7642	11.5072
001-032_T0_COL_LP_5p_N1__ACGCAGCTCATGTAGC-1	2.02276	3.49137
001-032_T0_COL_LP_5p_N1__TAGACCACATTATCTC-1	-0.477708	8.59818
001-032_T0_COL_LP_5p_N1__CAAGAAATCAGTTTGG-1	0.502794	6.88303
001-032_T0_COL_LP_5p_N1__GGACAAGCAATGGACG-1	2.26282	3.31693
001-032_T0_COL_LP_5p_N1__GAAATGATCTCGTATT-1	1.53985	9.35567
001-032_T0_COL_LP_5p_N1__TGACAACTCGTGACAT-1	-1.0934	7.90978
001-032_T0_COL_LP_5p_N1__CGTTGGGAGTACGATA-1	7.19023	6.29116
001-032_T0_COL_LP_5p_N1__TTTGTCAGTGTTGAGG-1	3.19874	1.96096
001-032_T0_COL_LP_5p_N1__AAGGCAGAGTATTGGA-1	10.0621	1.00493
001-032_T0_COL_LP_5p_N1__AAGGAGCAGCACCGTC-1	-0.11127	8.33732
001-032_T0_COL_LP_5p_N1__TAGCCGGAGACCCACC-1	11.876	11.0901
001-032_T0_COL_LP_5p_N1__GTCACAACAATGGTCT-1	1.71029	2.30417
001-032_T0_COL_LP_5p_N1__GGCGTGTCATGGTCAT-1	12.0535	11.051
001-032_T0_COL_LP_5p_N1__ATTATCCGTACCCAAT-1	2.4928	3.733
001-032_T0_COL_LP_5p_N1__GTCACGGAGCTGCGAA-1	10.8246	8.79713
001-032_T0_COL_LP_5p_N1__AAGCCGCTCAAGCCTA-1	2.35254	3.20465
001-032_T0_COL_LP_5p_N1__ACACCGGAGACAGACC-1	2.11182	3.59602
001-032_T0_COL_LP_5p_N1__CGTGTAAAGAAGGCCT-1	2.77005	3.43744
001-032_T0_COL_LP_5p_N1__GCATGTACATTGGTAC-1	10.3713	1.05237
001-032_T0_COL_LP_5p_N1__GTAGTCATCGCGCCAA-1	1.98989	9.87194
001-032_T0_COL_LP_5p_N1__TGACTTTTCGCCTGAG-1	-1.34404	5.76562
001-032_T0_COL_LP_5p_N1__AAGGAGCTCTCAAACG-1	2.00912	3.72401
001-032_T0_COL_LP_5p_N1__TAAGCGTGTTAAGGGC-1	-0.486383	8.49285
001-032_T0_COL_LP_5p_N1__CCACGGAGTGTTTGTG-1	-0.716669	7.88101
001-032_T0_COL_LP_5p_N1__TGACTTTAGGGCTTCC-1	1.62798	9.67858
001-032_T0_COL_LP_5p_N1__TGGGAAGCAATTGCTG-1	10.3051	0.981261
001-032_T0_COL_LP_5p_N1__CGTTGGGAGTACGTAA-1	10.1599	0.912743
001-032_T0_COL_LP_5p_N1__ATAAGAGAGTAATCCC-1	2.10446	3.66537
001-032_T0_COL_LP_5p_N1__GTTTCTAGTCTTGTCC-1	3.21406	3.11488
001-032_T0_COL_LP_5p_N1__CGTTAGAGTAGAGTGC-1	-0.177358	8.43957
001-032_T0_COL_LP_5p_N1__CGTTGGGGTTACCGAT-1	2.22868	3.35119
001-032_T0_COL_LP_5p_N1__GCACATACAAGGACTG-1	1.76788	3.53579
001-032_T0_COL_LP_5p_N1__TTAGGACTCTGCGACG-1	1.97458	3.59914
001-032_T0_COL_LP_5p_N1__GCTTCCAAGACATAAC-1	9.60165	1.03794
001-032_T0_COL_LP_5p_N1__GTATCTTAGTTCGCAT-1	1.97999	3.60375
001-032_T0_COL_LP_5p_N1__ACATACGTCCGTCAAA-1	11.0188	9.66914
001-032_T0_COL_LP_5p_N1__GGACATTGTGCAACTT-1	11.1287	11.8874
001-032_T0_COL_LP_5p_N1__CCTCTGAAGTTAGGTA-1	2.09503	3.47431
001-032_T0_COL_LP_5p_N1__CAGCTAATCAAGATCC-1	11.3986	11.6867
001-032_T0_COL_LP_5p_N1__GTATCTTTCTCGTTTA-1	2.08624	3.60188
001-032_T0_COL_LP_5p_N1__TACTTGTTCATGTCCC-1	2.17751	3.61779
001-032_T0_COL_LP_5p_N1__GCTGGGTAGGTGCTAG-1	-0.527351	8.67334
001-032_T0_COL_LP_5p_N1__GCCTCTAGTCTCCATC-1	-0.75309	7.24695
001-032_T0_COL_LP_5p_N1__CGCGTTTCACAGGTTT-1	2.07883	3.47329
001-032_T0_COL_LP_5p_N1__TTCGAAGCAAACGCGA-1	1.94147	3.69616
001-032_T0_COL_LP_5p_N1__GACAGAGGTGGGTATG-1	-0.545876	8.45843
001-032_T0_COL_LP_5p_N1__TTGCCGTGTCAGAAGC-1	1.86365	3.85434
001-032_T0_COL_LP_5p_N1__AGGTCATAGTAATCCC-1	1.9706	3.5484
001-032_T0_COL_LP_5p_N1__AGCTTGAGTGTTTGGT-1	2.10116	3.59084
001-032_T0_COL_LP_5p_N1__CTCTACGGTCCATCCT-1	11.0979	9.45016
001-032_T0_COL_LP_5p_N1__GTGCGGTGTGGGTATG-1	9.94186	0.903539
001-032_T0_COL_LP_5p_N1__ACTTACTGTACTTAGC-1	2.33156	3.37876
001-032_T0_COL_LP_5p_N1__ACGCCAGTCCGTTGCT-1	2.18621	3.29858
001-032_T0_COL_LP_5p_N1__TGCTACCTCCGCGTTT-1	1.93977	3.7202
001-032_T0_COL_LP_5p_N1__GGGAATGTCCGAATGT-1	1.91665	3.64384
001-032_T0_COL_LP_5p_N1__TGTATTCTCGGTGTCG-1	2.0537	3.51127
001-032_T0_COL_LP_5p_N1__GTGGGTCAGCTAACTC-1	9.67818	0.782279
001-032_T0_COL_LP_5p_N1__AGTGTCATCGGCCGAT-1	11.9416	9.82105
001-032_T0_COL_LP_5p_N1__ACAGCCGAGGTGCTAG-1	3.01314	2.00026
001-032_T0_COL_LP_5p_N1__GGACGTCTCGTAGATC-1	2.49541	1.62344
001-032_T0_COL_LP_5p_N1__GTTCTCGTCCCTAATT-1	2.17795	3.01371
001-032_T0_COL_LP_5p_N1__TCAGGATCAGTATCTG-1	-0.619658	8.80221
001-032_T0_COL_LP_5p_N1__TGACGGCGTTAGTGGG-1	2.32223	3.09626
001-032_T0_COL_LP_5p_N1__GAGTCCGGTGCACCAC-1	3.07596	2.31869
001-032_T0_COL_LP_5p_N1__TGAGCCGAGAACAACT-1	9.96233	0.281729
001-032_T0_COL_LP_5p_N1__TACACGATCAGTCAGT-1	2.19241	3.55068
001-032_T0_COL_LP_5p_N1__TCAATCTTCGGAAACG-1	11.4885	11.7567
001-032_T0_COL_LP_5p_N1__TACCTATGTTTAAGCC-1	12.0191	9.93016
001-032_T0_COL_LP_5p_N1__TAAACCGAGCCCGAAA-1	10.3708	0.919441
001-032_T0_COL_LP_5p_N1__TGCGGGTTCCGCTGTT-1	1.54849	9.80244
001-032_T0_COL_LP_5p_N1__CGCTTCAGTCACCCAG-1	2.13523	3.6309
001-032_T0_COL_LP_5p_N1__CTCGGAGTCGAATCCA-1	1.88884	3.79772
001-032_T0_COL_LP_5p_N1__CATATGGTCGAACTGT-1	-0.305049	8.74054
001-032_T0_COL_LP_5p_N1__TGCGTGGTCAGTCAGT-1	1.97163	3.61163
001-032_T0_COL_LP_5p_N1__ATTCTACAGTCAAGGC-1	10.1547	0.89564
001-032_T0_COL_LP_5p_N1__CTTGGCTGTCAATACC-1	10.7495	11.871
001-032_T0_COL_LP_5p_N1__TGAGCATCAGTCGATT-1	3.33022	2.45626
001-032_T0_COL_LP_5p_N1__CTGTTTAAGCCACTAT-1	-0.424975	8.49388
001-032_T0_COL_LP_5p_N1__GTTAAGCCAGCCTTTC-1	12.07	11.1191
001-032_T0_COL_LP_5p_N1__GTCACGGCAGGTGCCT-1	1.6766	10.4667
001-032_T0_COL_LP_5p_N1__TGCCCTAAGATGTGTA-1	-0.699452	8.77172
001-032_T0_COL_LP_5p_N1__TTTGGTTCACCACCAG-1	10.1548	9.02031
001-032_T0_COL_LP_5p_N1__GTGGGTCAGTGGTCCC-1	2.25478	3.3253
001-032_T0_COL_LP_5p_N1__AAATGCCTCTACTATC-1	2.57133	3.2426
001-032_T0_COL_LP_5p_N1__ACGGAGAAGCTGAACG-1	1.94089	3.22841
001-032_T0_COL_LP_5p_N1__GACGTGCGTAATCACC-1	11.7534	11.7419
001-032_T0_COL_LP_5p_N1__AACACGTGTCCTGCTT-1	2.00248	3.45276
001-032_T0_COL_LP_5p_N1__GCTTGAACACTGTCGG-1	-0.525717	8.76969
001-032_T0_COL_LP_5p_N1__TTAACTCCAGACGCAA-1	10.2127	1.18917
001-032_T0_COL_LP_5p_N1__GGATGTTAGTGCCAGA-1	9.43869	1.07813
001-032_T0_COL_LP_5p_N1__TTAGTTCAGCCCAGCT-1	2.00777	3.72093
001-032_T0_COL_LP_5p_N1__AAGCCGCCACTGTTAG-1	12.0869	9.72587
001-032_T0_COL_LP_5p_N1__ATGGGAGCATTTCAGG-1	2.00513	9.88823
001-032_T0_COL_LP_5p_N1__AGGCCACAGCGGCTTC-1	2.04852	3.71295
001-032_T0_COL_LP_5p_N1__CTAACTTAGGCGCTCT-1	1.53598	10.9501
001-032_T0_COL_LP_5p_N1__GACAGAGGTTCGCGAC-1	7.28819	6.25474
001-032_T0_COL_LP_5p_N1__AGACGTTCAGTAACGG-1	11.6618	11.6306
001-032_T0_COL_LP_5p_N1__GGGATGACACCGAATT-1	-2.04637	8.57174
001-032_T0_COL_LP_5p_N1__CGATGTACACTGTGTA-1	2.24156	2.73276
001-032_T0_COL_LP_5p_N1__CCATTCGAGGAGCGAG-1	-0.190563	8.39518
001-032_T0_COL_LP_5p_N1__ACACTGAAGAGGTACC-1	10.3852	1.00036
001-032_T0_COL_LP_5p_N1__TCATTTGTCTCCAACC-1	3.16537	2.0082
001-032_T0_COL_LP_5p_N1__GAGCAGAAGGAGCGAG-1	-0.539941	7.09854
001-032_T0_COL_LP_5p_N1__CATGACACAATCCGAT-1	2.35294	3.41562
001-032_T0_COL_LP_5p_N1__CCCAGTTAGGCCCTCA-1	12.0574	11.1231
001-032_T0_COL_LP_5p_N1__ATGAGGGTCTCGCTTG-1	2.8981	2.74723
001-032_T0_COL_LP_5p_N1__CACACCTAGTGTACTC-1	9.81717	1.01462
001-032_T0_COL_LP_5p_N1__CTACACCTCTCCAGGG-1	3.34426	2.40851
001-032_T0_COL_LP_5p_N1__AGTGTCACAGTCAGCC-1	10.3972	0.991509
001-032_T0_COL_LP_5p_N1__ATCCACCCAAGCCATT-1	9.9736	1.01929
001-032_T0_COL_LP_5p_N1__TGGGCGTGTCTCCACT-1	0.706689	3.23866
001-032_T0_COL_LP_5p_N1__GCTTGAATCTAAGCCA-1	3.18023	1.93893
001-032_T0_COL_LP_5p_N1__TTGGAACGTGCGGTAA-1	1.90365	3.47834
001-032_T0_COL_LP_5p_N1__GGGTTGCCATTTCAGG-1	2.09843	3.35531
001-032_T0_COL_LP_5p_N1__CACACCTAGCCCAGCT-1	2.33055	3.45754
001-032_T0_COL_LP_5p_N1__TCGGTAAAGAGGTTGC-1	2.10854	3.56625
001-032_T0_COL_LP_5p_N1__GAACATCAGGACAGCT-1	2.50038	3.86597
001-032_T0_COL_LP_5p_N1__TTCTCAAAGCGGATCA-1	-0.438835	8.04396
001-032_T0_COL_LP_5p_N1__CAGGTGCCAGTCAGAG-1	-0.0745971	8.21048
001-032_T0_COL_LP_5p_N1__TGGTTAGCAAACGCGA-1	10.9813	9.70001
001-032_T0_COL_LP_5p_N1__GACGTGCCATGGTTGT-1	11.3937	9.32282
001-032_T0_COL_LP_5p_N1__TTTCCTCCAATAACGA-1	11.7857	8.34487
001-032_T0_COL_LP_5p_N1__GAGGTGATCCGGCACA-1	2.13746	3.66962
001-032_T0_COL_LP_5p_N1__CACACTCCACAGCGTC-1	3.02487	3.60074
001-032_T0_COL_LP_5p_N1__ACGGCCAAGACAATAC-1	9.57372	1.01207
001-032_T0_COL_LP_5p_N1__GATCGATTCTGACCTC-1	0.00953053	8.42742
001-032_T0_COL_LP_5p_N1__CATATTCAGTACGTAA-1	11.9398	11.4822
001-032_T0_COL_LP_5p_N1__CGCTATCCAATAGAGT-1	-0.639977	7.33516
001-032_T0_COL_LP_5p_N1__ACTGAACCAAAGCGGT-1	9.98752	1.01047
001-032_T0_COL_LP_5p_N1__GTCGGGTGTCGCTTTC-1	2.3528	2.7665
001-032_T0_COL_LP_5p_N1__CGTTGGGAGGACTGGT-1	9.88721	0.704179
001-032_T0_COL_LP_5p_N1__ATCGAGTGTCCAGTGC-1	2.90596	2.22311
001-032_T0_COL_LP_5p_N1__GTCTCGTAGGAGTACC-1	2.22936	3.51096
001-032_T0_COL_LP_5p_N1__CGTCTACCACACCGAC-1	2.91982	3.00745
001-032_T0_COL_LP_5p_N1__CTCTGGTCATGAACCT-1	1.89916	3.80836
001-032_T0_COL_LP_5p_N1__CGGGTCAGTAGCGATG-1	-0.385854	8.67952
001-032_T0_COL_LP_5p_N1__TGCCCTACACCATGTA-1	2.52638	3.86009
001-032_T0_COL_LP_5p_N1__CCAATCCCAATAAGCA-1	-0.349376	8.22922
001-032_T0_COL_LP_5p_N1__TGCCCTATCGTTGCCT-1	2.75333	2.41666
001-032_T0_COL_LP_5p_N1__ACCGTAAGTAGCGCTC-1	11.2605	10.2088
001-032_T0_COL_LP_5p_N1__CTCTACGTCCGCTGTT-1	2.00363	3.61421
001-032_T0_COL_LP_5p_N1__GGAGCAAGTGGGTCAA-1	-0.12624	8.42053
001-032_T0_COL_LP_5p_N1__CAGCAGCTCAACCATG-1	-0.586345	8.67154
001-032_T0_COL_LP_5p_N1__CACTCCAAGAAGGTGA-1	11.964	11.3808
001-032_T0_COL_LP_5p_N1__GAGTCCGCATCCGTGG-1	9.97844	8.96749
001-032_T0_COL_LP_5p_N1__ATCCACCGTCGCGTGT-1	10.8789	9.41508
001-032_T0_COL_LP_5p_N1__TTTGCGCGTGACTACT-1	1.93887	3.34732
001-032_T0_COL_LP_5p_N1__ATGCGATTCAGTGCAT-1	10.4205	0.541734
001-032_T0_COL_LP_5p_N1__TATCAGGAGTTCCACA-1	-0.151096	8.50051
001-032_T0_COL_LP_5p_N1__GGAGCAACATCAGTAC-1	-0.428132	8.56332
001-032_T0_COL_LP_5p_N1__TACCTTAGTAAATGTG-1	11.6604	9.43046
001-032_T0_COL_LP_5p_N1__CTGTGCTGTCTAAAGA-1	9.52073	1.11804
001-032_T0_COL_LP_5p_N1__ACTGCTCGTCTAGTGT-1	1.97261	3.72311
001-032_T0_COL_LP_5p_N1__ACTTACTGTAGCTCCG-1	-0.40131	8.5247
001-032_T0_COL_LP_5p_N1__CATGGCGGTCTTGATG-1	2.86347	3.18706
001-032_T0_COL_LP_5p_N1__TTCGGTCTCCATGCTC-1	10.5134	0.986221
001-032_T0_COL_LP_5p_N1__AATCGGTAGACGCACA-1	-0.213171	8.51996
001-032_T0_COL_LP_5p_N1__AGGTCATGTGAAATCA-1	10.284	1.19786
001-032_T0_COL_LP_5p_N1__GCTTCCATCGGCATCG-1	-1.18976	8.37891
001-032_T0_COL_LP_5p_N1__TACAGTGCAGCTGTGC-1	9.95956	1.18235
001-032_T0_COL_LP_5p_N1__CTCTACGCACTTACGA-1	-0.434852	8.29892
001-032_T0_COL_LP_5p_N1__GGTGCGTCAGTATGCT-1	2.16749	3.51579
001-032_T0_COL_LP_5p_N1__TGAGCCGTCCGTAGTA-1	2.21945	3.44583
001-032_T0_COL_LP_5p_N1__CTGATCCCATGTCGAT-1	2.20563	3.48195
001-032_T0_COL_LP_5p_N1__CTGCGGAAGCTCTCGG-1	3.37349	2.09577
001-032_T0_COL_LP_5p_N1__AGTTGGTCAAGTAGTA-1	10.3994	0.283564
001-032_T0_COL_LP_5p_N1__TGTGTTTTCCTCAATT-1	10.2461	0.474617
001-032_T0_COL_LP_5p_N1__AGAGCGAGTAATCGTC-1	1.65284	3.38861
001-032_T0_COL_LP_5p_N1__CTCGTCAGTTATGTGC-1	-2.148	5.64011
001-032_T0_COL_LP_5p_N1__GAACGGACAGCCTTGG-1	2.14488	3.65379
001-032_T0_COL_LP_5p_N1__AGGTCATAGGATATAC-1	2.22172	3.3463
001-032_T0_COL_LP_5p_N1__ATCCACCCATTCCTCG-1	11.9614	11.5827
001-032_T0_COL_LP_5p_N1__GTCGTAAAGGCTACGA-1	2.95445	3.0691
001-032_T0_COL_LP_5p_N1__TCAGATGTCCCTAATT-1	2.2049	3.50267
001-032_T0_COL_LP_5p_N1__ATGTGTGAGTGATCGG-1	-0.183875	8.29443
001-032_T0_COL_LP_5p_N1__CCTCAGTAGGATGGTC-1	12.09	11.2244
001-032_T0_COL_LP_5p_N1__TTCCCAGGTACCCAAT-1	9.53252	0.770401
001-032_T0_COL_LP_5p_N1__TTTGGTTAGCGTAGTG-1	-0.44492	8.52407
001-032_T0_COL_LP_5p_N1__CCTTACGTCTCGTTTA-1	3.3865	2.36904
001-032_T0_COL_LP_5p_N1__TCTATTGTCCGCATAA-1	10.4409	0.791465
001-032_T0_COL_LP_5p_N1__GGTGAAGTCGAACTGT-1	1.93666	3.80117
001-032_T0_COL_LP_5p_N1__ACACCAAGTTTGTTGG-1	9.84084	0.998265
001-032_T0_COL_LP_5p_N1__TCAGGTACAATAGAGT-1	-0.273048	8.40829
001-032_T0_COL_LP_5p_N1__GCAGTTATCTAGCACA-1	2.06063	3.16069
001-032_T0_COL_LP_5p_N1__CAGCCGATCTGCCAGG-1	10.328	0.956146
001-032_T0_COL_LP_5p_N1__TAGTGGTCACAACGCC-1	2.17474	1.55553
001-032_T0_COL_LP_5p_N1__CGGAGTCCAGACGCTC-1	-0.533137	8.49097
001-032_T0_COL_LP_5p_N1__GAAATGATCCGATATG-1	9.35373	0.121699
001-032_T0_COL_LP_5p_N1__TCGCGTTGTGCAACTT-1	6.26746	7.07377
001-032_T0_COL_LP_5p_N1__TACCTTAGTGTCAATC-1	10.1405	9.07277
001-032_T0_COL_LP_5p_N1__TCGCGTTCATTAGCCA-1	11.8624	9.57711
001-032_T0_COL_LP_5p_N1__CTCTGGTCAAGCGATG-1	2.5205	2.76707
001-032_T0_COL_LP_5p_N1__GCTCTGTAGACAGACC-1	11.4173	9.48267
001-032_T0_COL_LP_5p_N1__CAGTAACGTACGCACC-1	1.13104	9.84202
001-032_T0_COL_LP_5p_N1__CGACCTTCATCGATTG-1	9.60725	0.588468
001-032_T0_COL_LP_5p_N1__AACTCCCCACGAGGTA-1	9.48695	1.08434
001-032_T0_COL_LP_5p_N1__TGAAAGACATCGGGTC-1	10.2505	0.95953
001-032_T0_COL_LP_5p_N1__TCACGAATCAACGCTA-1	10.7881	9.29757
001-032_T0_COL_LP_5p_N1__TGGACGCGTGGTGTAG-1	10.5533	0.816245
001-032_T0_COL_LP_5p_N1__GACAGAGAGGTGCACA-1	10.255	0.955789
001-032_T0_COL_LP_5p_N1__GTATCTTCAGCGATCC-1	-1.37108	9.65514
001-032_T0_COL_LP_5p_N1__AGAGCGAAGCTACCTA-1	-0.545074	8.691
001-032_T0_COL_LP_5p_N1__AGTGTCAGTGTCGCTG-1	2.1698	3.65535
001-032_T0_COL_LP_5p_N1__CGCGTTTTCGCTAGCG-1	11.8651	11.5358
001-032_T0_COL_LP_5p_N1__AAGGCAGAGAAGAAGC-1	-0.466722	8.45929
001-032_T0_COL_LP_5p_N1__CACTCCAGTCCGCTGA-1	10.1566	0.80032
001-032_T0_COL_LP_5p_N1__GGCAATTCAGGATTGG-1	2.51402	2.99253
001-032_T0_COL_LP_5p_N1__CACAGGCAGGGCTTGA-1	10.9258	9.73111
001-032_T0_COL_LP_5p_N1__CCTAAAGCATGGGAAC-1	1.69638	9.50639
001-032_T0_COL_LP_5p_N1__AGAATAGTCATGTCTT-1	11.0883	9.46612
001-032_T0_COL_LP_5p_N1__CTCATTACACCCATTC-1	1.64925	11.0439
001-032_T0_COL_LP_5p_N1__CGCCAAGCACCCATGG-1	-0.356642	8.19669
001-032_T0_COL_LP_5p_N1__GGGACCTAGAGTCTGG-1	10.2579	0.266083
001-032_T0_COL_LP_5p_N1__TCGGGACTCTCCAACC-1	10.251	0.578117
001-032_T0_COL_LP_5p_N1__TTTGTCAGTTCCACTC-1	10.3978	0.802197
001-032_T0_COL_LP_5p_N1__ACATACGTCTCTGTCG-1	10.9331	9.50701
001-032_T0_COL_LP_5p_N1__ACTGAACCAAGTTAAG-1	9.74254	0.715225
001-032_T0_COL_LP_5p_N1__GCAGTTAGTGGCGAAT-1	2.10983	3.43983
001-032_T0_COL_LP_5p_N1__TCTCTAATCATGTCCC-1	-0.483402	8.47497
001-032_T0_COL_LP_5p_N1__CTGAAACAGCCTCGTG-1	6.92013	7.34115
001-032_T0_COL_LP_5p_N1__GTGTTAGAGGGTTTCT-1	11.6508	9.42014
001-032_T0_COL_LP_5p_N1__CTAACTTTCCGTCAAA-1	10.5285	1.01738
001-032_T0_COL_LP_5p_N1__CATTCGCAGTGTCCAT-1	2.16482	3.5851
001-032_T0_COL_LP_5p_N1__GACCAATTCGGATGGA-1	10.0554	1.24202
001-032_T0_COL_LP_5p_N1__GGCGACTGTGGTAACG-1	11.7499	9.25725
001-032_T0_COL_LP_5p_N1__CTGATCCAGGCTACGA-1	2.52196	3.89074
001-032_T0_COL_LP_5p_N1__GATCAGTCACTGTGTA-1	2.99777	2.57425
001-032_T0_COL_LP_5p_N1__ACTTTCACAAGAAGAG-1	-0.893043	8.55015
001-032_T0_COL_LP_5p_N1__GTTAAGCTCTTCAACT-1	9.75155	1.0131
001-032_T0_COL_LP_5p_N1__CCTAAAGGTGAGTGAC-1	11.8228	10.9651
001-032_T0_COL_LP_5p_N1__GAGTCCGTCGCCATAA-1	2.57341	2.91413
001-032_T0_COL_LP_5p_N1__ATCCGAAGTGTGGTTT-1	11.0221	9.36503
001-032_T0_COL_LP_5p_N1__TTAGGCAGTCTTGTCC-1	-1.56715	9.57008
001-032_T0_COL_LP_5p_N1__ACACTGACACAGGCCT-1	-0.630499	7.4938
001-032_T0_COL_LP_5p_N1__TGCCAAATCAACCAAC-1	10.5908	0.814707
001-032_T0_COL_LP_5p_N1__TGTGTTTAGTCAAGCG-1	2.08637	3.29957
001-032_T0_COL_LP_5p_N1__CTCGGAGTCCAAAGTC-1	10.597	0.885072
001-032_T0_COL_LP_5p_N1__ATTGGACAGGGATACC-1	-1.19879	9.35477
001-032_T0_COL_LP_5p_N1__TCAGGATCACTCTGTC-1	10.5548	8.69725
001-032_T0_COL_LP_5p_N1__TGCACCTGTGACGCCT-1	11.1329	8.93125
001-032_T0_COL_LP_5p_N1__GATGCTAGTACGAAAT-1	9.92804	0.70766
001-032_T0_COL_LP_5p_N1__CGTCCATCATGGGAAC-1	1.67557	10.8359
001-032_T0_COL_LP_5p_N1__CAAGAAACATGAACCT-1	1.44113	9.78177
001-032_T0_COL_LP_5p_N1__CTCGAGGCAAAGAATC-1	10.3616	1.0608
001-032_T0_COL_LP_5p_N1__CTCGGAGCAGGTCCAC-1	-0.803483	8.59621
001-032_T0_COL_LP_5p_N1__TGATTTCGTTTAGCTG-1	2.14199	3.57679
001-032_T0_COL_LP_5p_N1__CGCCAAGTCTGCAAGT-1	-0.266776	8.01063
001-032_T0_COL_LP_5p_N1__ACGCCGATCACTTATC-1	7.04094	6.59893
001-032_T0_COL_LP_5p_N1__AGCGTCGCATGAAGTA-1	-0.0400785	8.60679
001-032_T0_COL_LP_5p_N1__CGCTATCGTCCCTACT-1	11.324	9.52418
001-032_T0_COL_LP_5p_N1__TGAGAGGCACGGCTAC-1	10.3261	1.02728
001-032_T0_COL_LP_5p_N1__TGGTTAGCACCCATGG-1	-1.42837	9.72043
001-032_T0_COL_LP_5p_N1__TACCTTACACGGCGTT-1	10.3076	0.301649
001-032_T0_COL_LP_5p_N1__AAGACCTGTCTTGATG-1	-0.0474889	8.35923
001-032_T0_COL_LP_5p_N1__AACACGTAGTGGTAAT-1	9.84485	1.00432
001-032_T0_COL_LP_5p_N1__ATCACGATCGCTGATA-1	-0.840697	8.02056
001-032_T0_COL_LP_5p_N1__GTTACAGAGTTTAGGA-1	7.37251	6.05197
001-032_T0_COL_LP_5p_N1__TCTCATATCGTAGATC-1	0.950585	2.82376
001-032_T0_COL_LP_5p_N1__CGAGCACTCCATTCTA-1	-0.519358	8.462
001-032_T0_COL_LP_5p_N1__TGAGGGATCTATCCTA-1	-0.833976	8.11862
001-032_T0_COL_LP_5p_N1__CGGTTAATCGATAGAA-1	9.84139	0.929008
001-032_T0_COL_LP_5p_N1__GCGCAGTGTCTAGTCA-1	10.5082	1.01914
001-032_T0_COL_LP_5p_N1__CGTTAGATCTTGGGTA-1	-0.594439	8.63988
001-032_T0_COL_LP_5p_N1__TTGAACGGTTTGGCGC-1	11.3978	11.814
001-032_T0_COL_LP_5p_N1__CCTTACGCAGCGAACA-1	10.1447	0.489083
001-032_T0_COL_LP_5p_N1__CGTTCTGGTCCAACTA-1	-3.61756	7.81587
001-032_T0_COL_LP_5p_N1__TTAGGCAAGGATGTAT-1	3.44517	2.45018
001-032_T0_COL_LP_5p_N1__CAGAATCCAAGCCATT-1	7.13704	6.14808
001-032_T0_COL_LP_5p_N1__CTCTACGCATCCTAGA-1	12.1345	9.77662
001-032_T0_COL_LP_5p_N1__GCATACAAGACAAGCC-1	10.272	1.03248
001-032_T0_COL_LP_5p_N1__GATCAGTCACAGATTC-1	11.2094	9.19952
001-032_T0_COL_LP_5p_N1__CGGGTCACATGTTCCC-1	-0.342666	8.45964
001-032_T0_COL_LP_5p_N1__GATTCAGAGAGCTATA-1	9.95731	0.569121
001-032_T0_COL_LP_5p_N1__ACGGCCACAGCCTGTG-1	-0.403576	8.49412
001-032_T0_COL_LP_5p_N1__TGGACGCAGTAACCCT-1	9.83688	8.88003
001-032_T0_COL_LP_5p_N1__AGCTCCTGTCCGCTGA-1	11.6698	8.42837
001-032_T0_COL_LP_5p_N1__TCTCTAATCAGCATGT-1	10.0849	0.989251
001-032_T0_COL_LP_5p_N1__CCTAGCTGTCGGCTCA-1	10.2131	0.861582
001-032_T0_COL_LP_5p_N1__CACATTTCAGTCACTA-1	2.43695	3.29746
001-032_T0_COL_LP_5p_N1__AGAGTGGCATTACCTT-1	10.2174	0.555972
001-032_T0_COL_LP_5p_N1__GGGTCTGTCTACTTAC-1	1.49227	10.1885
001-032_T0_COL_LP_5p_N1__CGATCGGTCGCATGGC-1	11.4203	11.5995
001-032_T0_COL_LP_5p_N1__TCTCATATCGGAATCT-1	-0.287492	8.52151
001-032_T0_COL_LP_5p_N1__CTTCTCTCATGCGCAC-1	10.3281	1.01286
001-032_T0_COL_LP_5p_N1__ATTATCCTCCCGGATG-1	1.65445	2.22358
001-032_T0_COL_LP_5p_N1__ATTTCTGAGCTCTCGG-1	10.2439	0.961863
001-032_T0_COL_LP_5p_N1__CGTTAGATCCTTGGTC-1	1.71372	3.77043
001-032_T0_COL_LP_5p_N1__GCCAAATCAGATCTGT-1	-0.703743	8.64784
001-032_T0_COL_LP_5p_N1__AAACCTGTCGAATGCT-1	3.17053	1.35133
001-032_T0_COL_LP_5p_N1__TGCTGCTGTCCGAAGA-1	-3.3938	8.19125
001-032_T0_COL_LP_5p_N1__GGTGCGTAGTAATCCC-1	-0.186017	8.8119
001-032_T0_COL_LP_5p_N1__TGTCCCACACATCCAA-1	10.5388	0.965029
001-032_T0_COL_LP_5p_N1__CGTTGGGGTCAACTGT-1	1.82674	3.78258
001-032_T0_COL_LP_5p_N1__ACATGGTGTCTGCGGT-1	10.5879	0.923412
001-032_T0_COL_LP_5p_N1__AGCGTCGCACGGTAGA-1	-0.292193	8.12592
001-032_T0_COL_LP_5p_N1__TCGCGTTCATCAGTAC-1	-0.729572	8.57085
001-032_T0_COL_LP_5p_N1__GTGCAGCTCGGCGCAT-1	7.64407	6.49118
001-032_T0_COL_LP_5p_N1__TGGGAAGTCTCCTATA-1	-0.439891	8.24948
001-032_T0_COL_LP_5p_N1__TACGGGCCAATGGATA-1	9.62837	0.259305
001-032_T0_COL_LP_5p_N1__CGCTATCAGTGTACCT-1	9.97316	1.0939
001-032_T0_COL_LP_5p_N1__TGGCGCAGTAAGTAGT-1	9.94948	0.333949
001-032_T0_COL_LP_5p_N1__TTGAACGAGAAACCGC-1	9.61225	0.8123
001-032_T0_COL_LP_5p_N1__CGAGAAGAGCCACCTG-1	10.6054	0.782062
001-032_T0_COL_LP_5p_N1__GTCACGGGTACGACCC-1	10.3898	0.889871
001-032_T0_COL_LP_5p_N1__CTCATTAGTCTAACGT-1	-0.592763	8.49984
001-032_T0_COL_LP_5p_N1__GTACGTACATTGGCGC-1	11.4235	8.64424
001-032_T0_COL_LP_5p_N1__GTAGTCATCAGTTCGA-1	-0.447032	8.41802
001-032_T0_COL_LP_5p_N1__TGAGCATCACAGAGGT-1	0.0634885	8.38711
001-032_T0_COL_LP_5p_N1__TCAGCTCAGGTACTCT-1	2.13891	3.42658
001-032_T0_COL_LP_5p_N1__GTCTTCGAGGGCATGT-1	10.3904	0.0583457
001-032_T0_COL_LP_5p_N1__CACCTTGGTTTGGCGC-1	1.97197	3.2896
001-032_T0_COL_LP_5p_N1__TCACAAGCAGGCTCAC-1	10.5505	0.776963
001-032_T0_COL_LP_5p_N1__GTCAAGTAGTGTACTC-1	-0.378026	8.33857
001-032_T0_COL_LP_5p_N1__GCCAAATCACCAGTTA-1	10.188	9.07486
001-032_T0_COL_LP_5p_N1__TACAGTGCAATGTTGC-1	11.3613	9.01874
001-032_T0_COL_LP_5p_N1__CCTCAGTCACAAGTAA-1	7.02976	6.83863
001-032_T0_COL_LP_5p_N1__TTTACTGCACCTCGGA-1	0.941885	2.84451
001-032_T0_COL_LP_5p_N1__TACGGTATCGCACTCT-1	7.4436	6.15712
001-032_T0_COL_LP_5p_N1__GTACTCCAGTGTTGAA-1	10.5488	11.7915
001-032_T0_COL_LP_5p_N1__GGAAAGCCACGGCTAC-1	11.6343	11.5296
001-032_T0_COL_LP_5p_N1__AAGTCTGCATTGAGCT-1	1.40466	10.8524
001-032_T0_COL_LP_5p_N1__GAGCAGAAGGAGTAGA-1	10.5513	0.753848
001-032_T0_COL_LP_5p_N1__TGTCCCATCACGCGGT-1	-0.750316	9.08655
001-032_T0_COL_LP_5p_N1__GTGTGCGAGCGTCTAT-1	-0.436431	8.60297
001-032_T0_COL_LP_5p_N1__ACTGCTCAGTACGCCC-1	9.73712	0.931558
001-032_T0_COL_LP_5p_N1__TTGGAACGTCTTCGTC-1	12.0549	11.7253
001-032_T0_COL_LP_5p_N1__CAACCAACATCCAACA-1	-3.58618	8.08112
001-032_T0_COL_LP_5p_N1__CATCGAAGTGAGTATA-1	2.65482	2.52594
001-032_T0_COL_LP_5p_N1__GACGCGTGTGCAGTAG-1	10.0645	0.692092
001-032_T0_COL_LP_5p_N1__ATGGGAGGTTCGCTAA-1	1.82343	3.80244
001-032_T0_COL_LP_5p_N1__CGTAGGCGTTGAGGTG-1	9.41018	-0.085065
001-032_T0_COL_LP_5p_N1__TCACGAATCGGTTAAC-1	10.1715	1.08215
001-032_T0_COL_LP_5p_N1__ATAGACCGTCCAAGTT-1	-0.726259	8.67738
001-032_T0_COL_LP_5p_N1__AGGGAGTGTGATGTCT-1	9.21715	0.520559
001-032_T0_COL_LP_5p_N1__CCTTCCCCAGCGTAAG-1	10.5726	0.695671
001-032_T0_COL_LP_5p_N1__TTTGGTTGTGGCAAAC-1	9.90435	0.632765
001-032_T0_COL_LP_5p_N1__GGACAGACATTCTTAC-1	0.234458	10.4817
001-032_T0_COL_LP_5p_N1__GCTGCTTTCTATCGCC-1	10.2568	0.80464
001-032_T0_COL_LP_5p_N1__CTGAAACCAAAGCGGT-1	11.2858	10.0201
001-032_T0_COL_LP_5p_N1__ACTTACTGTTAAAGAC-1	1.69162	10.904
001-032_T0_COL_LP_5p_N1__GACGTGCAGATGGCGT-1	0.116775	10.6088
001-032_T0_COL_LP_5p_N1__GGGCATCGTTAGAACA-1	10.6212	0.955967
001-032_T0_COL_LP_5p_N1__GGCGACTTCACCTTAT-1	10.5577	0.800629
001-032_T0_COL_LP_5p_N1__AGATCTGCACCTATCC-1	-3.35631	8.44451
001-032_T0_COL_LP_5p_N1__TACGGATGTTCCCGAG-1	1.68576	10.4921
001-032_T0_COL_LP_5p_N1__ATTGGACGTAGCGTCC-1	9.45507	0.0937754
001-032_T0_COL_LP_5p_N1__TCTATTGCAAGGCTCC-1	2.11323	3.61057
001-032_T0_COL_LP_5p_N1__CTACGTCAGTATCTCG-1	7.50438	6.63861
001-032_T0_COL_LP_5p_N1__CAGGTGCAGCCGATTT-1	2.34238	3.2739
001-032_T0_COL_LP_5p_N1__TACTTACTCATCACCC-1	11.099	9.372
001-032_T0_COL_LP_5p_N1__CGGACTGAGATGGCGT-1	2.23078	3.26513
001-032_T0_COL_LP_5p_N1__CATGCCTAGACTACAA-1	-0.477316	8.55359
001-032_T0_COL_LP_5p_N1__GCTGGGTTCTACGAGT-1	11.9768	11.6791
001-032_T0_COL_LP_5p_N1__TCTGAGAGTCCGACGT-1	1.86005	3.62691
001-032_T0_COL_LP_5p_N1__GGAGCAAGTTAAGGGC-1	2.43116	2.99631
001-032_T0_COL_LP_5p_N1__TCTCATATCTTATCTG-1	-0.835435	8.21391
001-032_T0_COL_LP_5p_N1__ACTTGTTGTCTCTCTG-1	10.501	0.836526
001-032_T0_COL_LP_5p_N1__GGACGTCGTTGTACAC-1	2.33008	2.70285
001-032_T0_COL_LP_5p_N1__AACGTTGCAACGATGG-1	10.657	0.800588
001-032_T0_COL_LP_5p_N1__CACAGGCTCCTAGAAC-1	10.0555	0.96941
001-032_T0_COL_LP_5p_N1__TGGCGCACACTGCCAG-1	0.326365	2.6559
001-032_T0_COL_LP_5p_N1__GAGCAGACACAAGACG-1	-0.490013	8.60125
001-032_T0_COL_LP_5p_N1__TGAAAGAGTACATGTC-1	6.9802	6.51485
001-032_T0_COL_LP_5p_N1__AAGGTTCAGGTGATAT-1	6.95053	6.52353
001-032_T0_COL_LP_5p_N1__GGGTTGCGTAATAGCA-1	7.10151	6.54634
001-032_T0_COL_LP_5p_N1__GGAAAGCGTTCGTCTC-1	1.98862	10.1793
001-032_T0_COL_LP_5p_N1__GACGCGTCATGCATGT-1	1.86569	2.90231
001-032_T0_COL_LP_5p_N1__CACATAGCACAGGCCT-1	1.69006	3.36058
001-032_T0_COL_LP_5p_N1__TACTCGCCACTATCTT-1	1.64928	10.6082
001-032_T0_COL_LP_5p_N1__ACATGGTTCTGTCTAT-1	-1.96697	9.8345
001-032_T0_COL_LP_5p_N1__GAAACTCTCACGACTA-1	-0.177144	8.39869
001-032_T0_COL_LP_5p_N1__CAACTAGCACAGGAGT-1	10.9087	9.20703
001-032_T0_COL_LP_5p_N1__GTGAAGGAGGCGCTCT-1	2.20971	3.42092
001-032_T0_COL_LP_5p_N1__CGTCACTCAGCTGTTA-1	10.4882	9.06621
001-032_T0_COL_LP_5p_N1__CGTAGCGTCCTAAGTG-1	10.2928	0.647485
001-032_T0_COL_LP_5p_N1__ACGGGCTCACAGATTC-1	-0.458807	7.90934
001-032_T0_COL_LP_5p_N1__CTACATTTCTTGTTTG-1	2.31491	3.06666
001-032_T0_COL_LP_5p_N1__CTCGGGAAGACTCGGA-1	11.0296	9.91107
001-032_T0_COL_LP_5p_N1__CTTAGGATCAACGGCC-1	9.89809	8.85033
001-032_T0_COL_LP_5p_N1__CGTGTCTGTTATGTGC-1	1.98068	3.19409
001-032_T0_COL_LP_5p_N1__GACGTTACATACGCTA-1	2.09038	3.50521
001-032_T0_COL_LP_5p_N1__TTTACTGGTCTCTCTG-1	7.0518	6.43082
001-032_T0_COL_LP_5p_N1__GGCCGATAGAAGAAGC-1	2.09605	3.3445
001-032_T0_COL_LP_5p_N1__ATGCGATTCCCAAGTA-1	11.5075	8.87335
001-032_T0_COL_LP_5p_N1__CTTACCGTCATGTAGC-1	3.10846	2.66232
001-032_T0_COL_LP_5p_N1__AAGACCTCATCGACGC-1	11.6066	11.4119
001-032_T0_COL_LP_5p_N1__CTTAGGATCGCATGAT-1	10.5728	9.13077
001-032_T0_COL_LP_5p_N1__ACGATGTGTTAGTGGG-1	-0.560751	8.50971
001-032_T0_COL_LP_5p_N1__AGCAGCCCATAAGACA-1	10.5541	0.886811
001-032_T0_COL_LP_5p_N1__AGTCTTTGTATGAAAC-1	2.43738	3.37669
001-032_T0_COL_LP_5p_N1__CAGAATCAGCACAGGT-1	11.4777	8.08934
001-032_T0_COL_LP_5p_N1__TTGTAGGTCTGCAGTA-1	10.9361	9.46187
001-032_T0_COL_LP_5p_N1__CAGCATAAGCAGGTCA-1	11.3781	10.0508
001-032_T0_COL_LP_5p_N1__AGCGTCGAGCTTATCG-1	2.86742	3.52709
001-032_T0_COL_LP_5p_N1__AGGTCCGCATATACCG-1	-3.17711	7.82397
001-032_T0_COL_LP_5p_N1__CCTTACGCATTGGTAC-1	9.71157	1.07385
001-032_T0_COL_LP_5p_N1__GTTAAGCCAATTGCTG-1	2.13936	3.16555
001-032_T0_COL_LP_5p_N1__CGCGTTTGTCTAGTCA-1	10.4358	8.48541
001-032_T0_COL_LP_5p_N1__GTTCGGGAGAGACGAA-1	-0.605726	8.52594
001-032_T0_COL_LP_5p_N1__CTGAAACTCTCGTTTA-1	-0.530281	8.44033
001-032_T0_COL_LP_5p_N1__TGTCCCATCAAAGTAG-1	2.19129	3.06108
001-032_T0_COL_LP_5p_N1__AAAGTAGCAAGGTTTC-1	1.51246	9.46677
001-032_T0_COL_LP_5p_N1__TGGCCAGTCCTTTACA-1	10.9877	9.28458
001-032_T0_COL_LP_5p_N1__CATATGGAGTCGTTTG-1	10.3541	0.980034
001-032_T0_COL_LP_5p_N1__CTTGGCTTCACTCCTG-1	10.4651	0.466114
001-032_T0_COL_LP_5p_N1__TTCTCCTAGATGTGGC-1	9.77953	0.242361
001-032_T0_COL_LP_5p_N1__CGGCTAGTCTTAACCT-1	-1.46349	5.58931
001-032_T0_COL_LP_5p_N1__CTTCTCTTCCAACCAA-1	11.0653	8.7161
001-032_T0_COL_LP_5p_N1__ACACTGAAGACGCACA-1	-1.31591	7.70019
001-032_T0_COL_LP_5p_N1__AGGCCGTTCACCAGGC-1	0.0685151	8.3102
001-032_T0_COL_LP_5p_N1__CCCATACTCCACTGGG-1	2.12213	3.45828
001-032_T0_COL_LP_5p_N1__TTAACTCCACCAACCG-1	1.05178	2.81168
001-032_T0_COL_LP_5p_N1__CAGGTGCTCTCAAACG-1	-0.844324	8.39364
001-032_T0_COL_LP_5p_N1__AAACGGGAGGCAGGTT-1	10.4765	0.897001
001-032_T0_COL_LP_5p_N1__CGTCAGGAGCGTCAAG-1	-0.552003	8.36225
001-032_T0_COL_LP_5p_N1__AGCATACGTTATCGGT-1	2.3617	2.86095
001-032_T0_COL_LP_5p_N1__GAACATCGTCTCAACA-1	-3.60806	8.31023
001-032_T0_COL_LP_5p_N1__TTTGTCAGTCTCTCGT-1	10.6488	0.795563
001-032_T0_COL_LP_5p_N1__GGATGTTCAAGTTGTC-1	-0.61718	8.27726
001-032_T0_COL_LP_5p_N1__CTTACCGTCACGAAGG-1	-3.33277	8.16391
001-032_T0_COL_LP_5p_N1__CGTTAGATCGGTGTCG-1	9.64373	0.166246
001-032_T0_COL_LP_5p_N1__CCGTACTTCTGTCAAG-1	10.3499	1.18261
001-032_T0_COL_LP_5p_N1__GGTGTTAGTTTAGCTG-1	2.17705	3.61537
001-032_T0_COL_LP_5p_N1__ACATACGAGCTCAACT-1	10.7044	8.72065
001-032_T0_COL_LP_5p_N1__CTACACCCATCCCATC-1	-1.23808	8.26571
001-032_T0_COL_LP_5p_N1__ATCATCTCAGGACGTA-1	-1.28836	7.62229
001-032_T0_COL_LP_5p_N1__GTACGTAGTCTGCCAG-1	7.33764	6.25912
001-032_T0_COL_LP_5p_N1__TAGTGGTGTGCAACGA-1	10.1697	1.06849
001-032_T0_COL_LP_5p_N1__TCTTTCCCAATGTTGC-1	-3.54481	8.30926
001-032_T0_COL_LP_5p_N1__CTTCTCTAGTGATCGG-1	2.37491	4.13727
001-032_T0_COL_LP_5p_N1__ACTGAGTTCGAACGGA-1	-0.119226	8.31386
001-032_T0_COL_LP_5p_N1__TCTTTCCCATGCCTAA-1	2.80977	3.54253
001-032_T0_COL_LP_5p_N1__CTACATTAGAGTAAGG-1	10.6195	8.96299
001-032_T0_COL_LP_5p_N1__AACACGTAGTGGACGT-1	1.41803	2.53723
001-032_T0_COL_LP_5p_N1__TGGCGCATCGCAAACT-1	1.99527	1.98052
001-032_T0_COL_LP_5p_N1__GGACGTCGTGTTGAGG-1	-0.341579	8.36238
001-032_T0_COL_LP_5p_N1__ATCTGCCAGCAATATG-1	2.16694	3.38652
001-032_T0_COL_LP_5p_N1__ATTTCTGGTCTCAACA-1	10.7654	0.669177
001-032_T0_COL_LP_5p_N1__AGCATACAGAGTCTGG-1	10.4328	9.18744
001-032_T0_COL_LP_5p_N1__GCCTCTACAGTCAGAG-1	-0.10969	8.46366
001-032_T0_COL_LP_5p_N1__ACATACGGTCTGATTG-1	9.98324	0.808173
001-032_T0_COL_LP_5p_N1__TGACTAGTCGCGGATC-1	10.3897	9.21005
001-032_T0_COL_LP_5p_N1__CGTAGCGAGATCCGAG-1	9.90763	10.2081
001-032_T0_COL_LP_5p_N1__AGCAGCCCAGGGTATG-1	-2.28637	8.33904
001-032_T0_COL_LP_5p_N1__GGATTACTCTGTACGA-1	1.09978	2.21592
001-032_T0_COL_LP_5p_N1__GTCAAGTCACCGGAAA-1	11.5765	11.6157
001-032_T0_COL_LP_5p_N1__GCTCTGTCAAAGTCAA-1	2.1142	3.18124
001-032_T0_COL_LP_5p_N1__TATCAGGAGGCAGGTT-1	2.06593	3.05967
001-032_T0_COL_LP_5p_N1__AGGCCACAGTACGCCC-1	-0.639655	8.51909
001-032_T0_COL_LP_5p_N1__CCTTACGGTAAACACA-1	2.29377	3.43803
001-032_T0_COL_LP_5p_N1__CAAGATCTCAAAGACA-1	1.65729	2.23021
001-032_T0_COL_LP_5p_N1__GCGCAGTTCGCTGATA-1	10.881	0.22702
001-032_T0_COL_LP_5p_N1__CGTCAGGTCCACGTGG-1	9.90634	0.833127
001-032_T0_COL_LP_5p_N1__AACTCCCGTGCGAAAC-1	-0.732487	8.50778
001-032_T0_COL_LP_5p_N1__GGCGTGTAGGCCATAG-1	1.52049	2.84591
001-032_T0_COL_LP_5p_N1__TGAAAGAAGCTAAACA-1	7.42973	6.68143
001-032_T0_COL_LP_5p_N1__CGGACGTAGTGAAGTT-1	1.54828	2.9758
001-032_T0_COL_LP_5p_N1__TAAGTGCTCACGCATA-1	-1.34036	7.62212
001-032_T0_COL_LP_5p_N1__CATCGAAAGCGCCTCA-1	1.86832	3.56318
001-032_T0_COL_LP_5p_N1__GTCATTTGTGGCTCCA-1	7.48835	6.70424
001-032_T0_COL_LP_5p_N1__ACGAGGATCCTACAGA-1	10.3194	0.909458
001-032_T0_COL_LP_5p_N1__CCCAGTTTCACCCTCA-1	-2.66335	7.44101
001-032_T0_COL_LP_5p_N1__CTGTTTAGTTATTCTC-1	11.5396	7.80658
001-032_T0_COL_LP_5p_N1__TGGGAAGAGCGTGAAC-1	-0.529284	8.36872
001-032_T0_COL_LP_5p_N1__TCAGGTACATAGTAAG-1	2.527	1.68514
001-032_T0_COL_LP_5p_N1__CAGCAGCGTCCCGACA-1	-0.43479	7.9692
001-032_T0_COL_LP_5p_N1__GAGCAGAGTGTTTGGT-1	2.0976	3.64309
001-042_T0_COL_LP_5p_N1__ATTGGACAGTCCGTAT-1	11.7636	11.7675
001-042_T0_COL_LP_5p_N1__GATCAGTGTTACGCGC-1	10.5641	8.03726
001-042_T0_COL_LP_5p_N1__AAAGTAGTCAGTCAGT-1	12.7065	10.2021
001-042_T0_COL_LP_5p_N1__CGCTATCCATGTTGAC-1	10.4609	8.18085
001-042_T0_COL_LP_5p_N1__TGCACCTAGGTGGGTT-1	11.086	7.76277
001-042_T0_COL_LP_5p_N1__GAATAAGTCTTCGAGA-1	10.7829	8.8253
001-042_T0_COL_LP_5p_N1__TCCCGATAGACAATAC-1	11.7209	11.9283
001-042_T0_COL_LP_5p_N1__GTCAAGTCAAAGGTGC-1	11.3749	8.3701
001-042_T0_COL_LP_5p_N1__TTGTAGGGTGACTACT-1	11.4437	7.75762
001-042_T0_COL_LP_5p_N1__CATGGCGTCCGTTGCT-1	10.7096	7.83512
001-042_T0_COL_LP_5p_N1__AGGCCACCACGTCTCT-1	11.3473	8.12716
001-042_T0_COL_LP_5p_N1__CCTTACGAGGACCACA-1	0.794729	10.36
001-042_T0_COL_LP_5p_N1__CGCGGTACATGTTCCC-1	10.8969	7.71696
001-042_T0_COL_LP_5p_N1__CTGATAGGTGTGAATA-1	12.6691	9.92748
001-042_T0_COL_LP_5p_N1__CGTTCTGCAGCCACCA-1	11.1359	7.87403
001-042_T0_COL_LP_5p_N1__TACGGTAGTAGTGAAT-1	11.2924	7.76544
001-042_T0_COL_LP_5p_N1__GAAATGAAGATGCGAC-1	10.6806	8.49207
001-042_T0_COL_LP_5p_N1__ATCACGATCTCAAGTG-1	11.1377	7.63019
001-042_T0_COL_LP_5p_N1__ACGGGCTTCAGTTAGC-1	0.913645	10.4956
001-042_T0_COL_LP_5p_N1__CCAGCGATCCGAGCCA-1	12.4487	9.88307
001-042_T0_COL_LP_5p_N1__AAAGTAGGTGCACGAA-1	11.0098	7.75876
001-042_T0_COL_LP_5p_N1__CATCGGGCATTTCAGG-1	11.4493	7.97946
001-042_T0_COL_LP_5p_N1__GTTAAGCTCCAGGGCT-1	11.579	7.74312
001-042_T0_COL_LP_5p_N1__CTGCGGACATTGCGGC-1	12.0168	11.6253
001-042_T0_COL_LP_5p_N1__AGAGTGGGTCCATGAT-1	11.2298	7.74288
001-042_T0_COL_LP_5p_N1__ATTCTACCATGGTCAT-1	1.5579	11.1074
001-042_T0_COL_LP_5p_N1__CCTAAAGCAGGTTTCA-1	11.4256	7.9841
001-042_T0_COL_LP_5p_N1__TTGCGTCTCAATCACG-1	10.4767	8.47498
001-042_T0_COL_LP_5p_N1__CGTGTCTTCCTCTAGC-1	10.1118	8.6209
001-042_T0_COL_LP_5p_N1__AAGCCGCTCCCATTTA-1	10.8742	7.78475
001-042_T0_COL_LP_5p_N1__ACGATGTGTATTCGTG-1	11.3144	7.87552
001-042_T0_COL_LP_5p_N1__GAAGCAGGTAGCACGA-1	0.14562	3.63761
001-042_T0_COL_LP_5p_N1__AGCTTGAGTACCGCTG-1	1.55471	11.3624
001-042_T0_COL_LP_5p_N1__GTTACAGCATGTCTCC-1	11.5348	8.63131
001-042_T0_COL_LP_5p_N1__TCATTACTCCAAATGC-1	11.663	7.71921
001-042_T0_COL_LP_5p_N1__GCGCAGTTCTGCTTGC-1	11.4747	7.87418
001-042_T0_COL_LP_5p_N1__ACTTACTGTTGAGGTG-1	12.5311	9.22929
001-042_T0_COL_LP_5p_N1__CAGAGAGAGAGAGCTC-1	11.3625	7.58432
001-042_T0_COL_LP_5p_N1__TGCCCTAGTGAAAGAG-1	11.5777	10.6193
001-042_T0_COL_LP_5p_N1__TACGGGCTCATGTAGC-1	11.6852	7.69883
001-042_T0_COL_LP_5p_N1__CTTGGCTGTACTCTCC-1	10.2969	8.39745
001-042_T0_COL_LP_5p_N1__TCGTAGAAGGGCACTA-1	11.1659	7.61586
001-042_T0_COL_LP_5p_N1__AAGGAGCCAAGTTAAG-1	12.1689	8.58402
001-042_T0_COL_LP_5p_N1__TCTGAGAAGATGTGGC-1	11.2709	7.68879
001-042_T0_COL_LP_5p_N1__GACGGCTGTGCACGAA-1	11.1436	7.75293
001-042_T0_COL_LP_5p_N1__GGAACTTCATGGTCAT-1	1.27878	2.03304
001-042_T0_COL_LP_5p_N1__TGCGCAGAGAGTACAT-1	10.8631	8.76224
001-042_T0_COL_LP_5p_N1__AACTGGTAGGGTATCG-1	-0.790793	3.39949
001-042_T0_COL_LP_5p_N1__ACGGGCTGTGATGCCC-1	11.5887	8.17314
001-042_T0_COL_LP_5p_N1__GAACGGAGTAAACCTC-1	0.474174	2.46411
001-042_T0_COL_LP_5p_N1__TGACTTTGTTCCACGG-1	11.1008	7.71861
001-042_T0_COL_LP_5p_N1__GGTGAAGGTCGACTAT-1	11.5731	8.05477
001-042_T0_COL_LP_5p_N1__GATCGTAGTGATGTGG-1	0.583173	2.44936
001-042_T0_COL_LP_5p_N1__CTACGTCCAATAGCGG-1	0.805827	2.09007
001-042_T0_COL_LP_5p_N1__TCAGGATGTACGCACC-1	11.9916	9.31549
001-042_T0_COL_LP_5p_N1__TTCGGTCGTCCAGTAT-1	11.2405	7.68546
001-042_T0_COL_LP_5p_N1__AAGACCTTCGTGGGAA-1	12.7718	10.0788
001-042_T0_COL_LP_5p_N1__TCAGCTCCACATCCAA-1	0.726879	2.45515
001-042_T0_COL_LP_5p_N1__TCGGGACAGCCAACAG-1	0.903868	2.34125
001-042_T0_COL_LP_5p_N1__TCAATCTAGCTCAACT-1	9.33025	0.138718
001-042_T0_COL_LP_5p_N1__TAAACCGCACGTTGGC-1	11.5014	7.77631
001-042_T0_COL_LP_5p_N1__ACAGCCGTCGCTTGTC-1	-2.82426	6.32259
001-042_T0_COL_LP_5p_N1__CAGCCGAGTTGTACAC-1	2.27722	12.2051
001-042_T0_COL_LP_5p_N1__GTTACAGTCATGTCTT-1	12.0966	9.49325
001-042_T0_COL_LP_5p_N1__ACGGGTCTCGCTGATA-1	12.1662	9.53341
001-042_T0_COL_LP_5p_N1__CAACCAAAGTCCATAC-1	-2.52908	6.07152
001-042_T0_COL_LP_5p_N1__GTTCTCGTCTCCAGGG-1	-2.63533	6.25162
001-042_T0_COL_LP_5p_N1__TGAGAGGAGGGAACGG-1	12.1439	9.38798
001-042_T0_COL_LP_5p_N1__GGGTTGCAGGGCACTA-1	11.0019	7.6151
001-042_T0_COL_LP_5p_N1__CATATTCAGGTGTTAA-1	-1.08331	5.37763
001-042_T0_COL_LP_5p_N1__TGACAACCAATCGGTT-1	1.52517	11.0088
001-042_T0_COL_LP_5p_N1__GGTGAAGCAGACAGGT-1	0.624676	2.48994
001-042_T0_COL_LP_5p_N1__CACAAACTCGGCGCTA-1	2.92056	7.90747
001-042_T0_COL_LP_5p_N1__CTCGAAATCATTCACT-1	0.0153996	3.71397
001-042_T0_COL_LP_5p_N1__CGCTGGACAAGTACCT-1	11.6496	8.0011
001-042_T0_COL_LP_5p_N1__CTGGTCTCACACTGCG-1	0.923437	10.319
001-042_T0_COL_LP_5p_N1__TGGCGCAAGAACTGTA-1	11.7626	8.66134
001-042_T0_COL_LP_5p_N1__CTCTAATGTCAGCTAT-1	11.966	7.84816
001-042_T0_COL_LP_5p_N1__CAACTAGTCGCCCTTA-1	10.8045	7.85534
001-042_T0_COL_LP_5p_N1__CAGCTGGGTCATTAGC-1	-0.866711	3.5758
001-042_T0_COL_LP_5p_N1__TATCAGGGTGCACTTA-1	-2.91828	5.76169
001-042_T0_COL_LP_5p_N1__CGAGAAGGTTTGTTGG-1	2.37925	12.5322
001-042_T0_COL_LP_5p_N1__GTTCGGGAGATGTTAG-1	12.1162	9.38204
001-042_T0_COL_LP_5p_N1__CTCTAATGTCTTGATG-1	7.06885	6.20787
001-042_T0_COL_LP_5p_N1__CTCTGGTAGGTGGGTT-1	-0.527675	3.69754
001-042_T0_COL_LP_5p_N1__AACACGTCATCACAAC-1	0.69049	10.231
001-042_T0_COL_LP_5p_N1__CTACACCGTCCGTCAG-1	0.945001	10.5304
001-042_T0_COL_LP_5p_N1__GCATGCGAGCTGTCTA-1	0.857201	10.5901
001-042_T0_COL_LP_5p_N1__GCTGCTTTCACGGTTA-1	12.2155	9.37747
001-042_T0_COL_LP_5p_N1__CTAGAGTTCCTCAACC-1	-1.25831	5.43592
001-042_T0_COL_LP_5p_N1__CGGAGTCTCACAGTAC-1	-0.847963	3.43285
001-042_T0_COL_LP_5p_N1__CGATTGAGTTTCGCTC-1	-1.18584	3.85904
001-042_T0_COL_LP_5p_N1__GTCAAGTGTCTTCGTC-1	-1.2663	5.35874
001-042_T0_COL_LP_5p_N1__CCAATCCAGTTCCACA-1	9.19096	0.667917
001-042_T0_COL_LP_5p_N1__TCTGAGAGTATAAACG-1	2.4023	12.7106
001-042_T0_COL_LP_5p_N1__ATCTGCCAGTTGAGAT-1	2.00363	1.87141
001-042_T0_COL_LP_5p_N1__GTGTGCGGTTGTCTTT-1	1.1993	10.7752
001-042_T0_COL_LP_5p_N1__GCTCTGTGTCACTGGC-1	-3.00603	5.69534
001-042_T0_COL_LP_5p_N1__ATGAGGGTCGGCTACG-1	-1.23872	5.4173
001-042_T0_COL_LP_5p_N1__CACAGGCAGCGATCCC-1	9.41727	0.35546
001-042_T0_COL_LP_5p_N1__TGTGTTTAGGGTTCCC-1	10.9155	8.30651
001-042_T0_COL_LP_5p_N1__CGGTTAAGTTCGGCAC-1	-0.90111	3.50542
001-042_T0_COL_LP_5p_N1__CCAATCCGTTGTACAC-1	10.1428	8.5562
001-042_T0_COL_LP_5p_N1__CGTTAGATCGCATGAT-1	-0.699855	3.47449
001-042_T0_COL_LP_5p_N1__AGGGTGAGTTCACCTC-1	-2.66478	5.71829
001-042_T0_COL_LP_5p_N1__CAGATCAGTCTAGTGT-1	10.8395	9.43097
001-042_T0_COL_LP_5p_N1__TGGACGCAGAAGGTGA-1	9.7756	0.409764
001-042_T0_COL_LP_5p_N1__CGAATGTGTTTCGCTC-1	-2.89639	6.06621
001-042_T0_COL_LP_5p_N1__GTACTTTCATTATCTC-1	-0.816565	3.33972
001-042_T0_COL_LP_5p_N1__TTCTACATCGGCCGAT-1	1.69423	11.4749
001-042_T0_COL_LP_5p_N1__CGAGCCAGTAAGTTCC-1	1.0409	10.6148
001-042_T0_COL_LP_5p_N1__GTAACTGTCGTCTGAA-1	-0.808346	3.43123
001-042_T0_COL_LP_5p_N1__GGAGCAAAGATGTGGC-1	11.6644	7.87913
001-042_T0_COL_LP_5p_N1__TGGCTGGAGCACAGGT-1	-2.92669	5.54181
001-042_T0_COL_LP_5p_N1__GGTGAAGTCGTGGTCG-1	11.0244	7.5991
001-042_T0_COL_LP_5p_N1__CTACGTCAGCGATCCC-1	-0.577106	3.10324
001-042_T0_COL_LP_5p_N1__CATGGCGAGGGTGTTG-1	-0.945292	3.57489
001-042_T0_COL_LP_5p_N1__CACCTTGCAAAGTCAA-1	9.7287	0.340576
001-042_T0_COL_LP_5p_N1__GTTCGGGCAATCTACG-1	11.04	9.36274
001-042_T0_COL_LP_5p_N1__CTGCGGATCCTGCCAT-1	11.4422	12.18
001-042_T0_COL_LP_5p_N1__GATTCAGCAAGGTTTC-1	0.689211	2.60104
001-042_T0_COL_LP_5p_N1__GCTGGGTCAGCCTTGG-1	-3.28155	5.94384
001-042_T0_COL_LP_5p_N1__CCAATCCAGTATCTCG-1	1.42639	11.0654
001-042_T0_COL_LP_5p_N1__TGTGGTATCGGCGCAT-1	1.68551	11.3572
001-042_T0_COL_LP_5p_N1__CGCTGGAGTCGACTAT-1	-2.69494	6.67269
001-042_T0_COL_LP_5p_N1__GCGGGTTTCACCACCT-1	0.198864	3.73018
001-042_T0_COL_LP_5p_N1__CGCTATCTCTAACTCT-1	-2.93953	6.09476
001-042_T0_COL_LP_5p_N1__CGTCTACGTTATGTGC-1	-3.06907	5.90166
001-042_T0_COL_LP_5p_N1__GTACTCCAGTGTCCAT-1	11.091	7.58037
001-042_T0_COL_LP_5p_N1__TGACAACGTCCAAGTT-1	-0.822429	3.40316
001-042_T0_COL_LP_5p_N1__AGCAGCCAGACTTGAA-1	1.23323	10.8487
001-042_T0_COL_LP_5p_N1__ACGGGTCAGAATAGGG-1	0.0204143	3.80005
001-042_T0_COL_LP_5p_N1__TATCAGGGTTGACGTT-1	11.5399	8.25555
001-042_T0_COL_LP_5p_N1__GCACATAAGGGTCTCC-1	-2.85664	5.36821
001-042_T0_COL_LP_5p_N1__ACCGTAATCTCCAGGG-1	-2.98288	6.12111
001-042_T0_COL_LP_5p_N1__TACTCATTCTGCTGTC-1	11.2708	9.88729
001-042_T0_COL_LP_5p_N1__CTGAAGTCATTCCTCG-1	-2.75512	6.24086
001-042_T0_COL_LP_5p_N1__TATCAGGCAAATCCGT-1	11.2814	7.88747
001-042_T0_COL_LP_5p_N1__GACTAACCATGGGACA-1	1.49145	1.84503
001-042_T0_COL_LP_5p_N1__TGCCAAAAGTACGCCC-1	1.21397	10.6439
001-042_T0_COL_LP_5p_N1__GCGCCAATCTCATTCA-1	1.26793	10.9681
001-042_T0_COL_LP_5p_N1__ACGATGTTCGTCTGAA-1	0.915882	10.5771
001-042_T0_COL_LP_5p_N1__AGTGTCATCCATGAAC-1	1.76352	11.4686
001-042_T0_COL_LP_5p_N1__CGTAGGCCAATGAATG-1	1.62194	11.3611
001-042_T0_COL_LP_5p_N1__GTTAAGCCACGAAACG-1	-0.582589	3.56318
001-042_T0_COL_LP_5p_N1__GTCTTCGTCAGGATCT-1	10.2003	8.54895
001-042_T0_COL_LP_5p_N1__TAGGCATCATTACCTT-1	1.10366	2.30233
001-042_T0_COL_LP_5p_N1__ATTGGTGTCCTATTCA-1	1.5402	11.2351
001-042_T0_COL_LP_5p_N1__GATCTAGAGATGGCGT-1	-0.757282	3.44728
001-042_T0_COL_LP_5p_N1__TTTGCGCCATTGGGCC-1	1.6137	11.2143
001-042_T0_COL_LP_5p_N1__GTACTCCCACGACTCG-1	10.9987	8.82534
001-042_T0_COL_LP_5p_N1__CTCGAAACAGATGGCA-1	0.968285	10.6392
001-042_T0_COL_LP_5p_N1__GGAATAAGTCGGCATC-1	1.24562	10.9678
001-042_T0_COL_LP_5p_N1__CCTATTACACAGAGGT-1	1.00042	2.26021
001-042_T0_COL_LP_5p_N1__GGAAAGCAGTTATCGC-1	-0.882498	3.44806
001-042_T0_COL_LP_5p_N1__CGTCACTCAAACGTGG-1	-2.25251	5.93893
001-042_T0_COL_LP_5p_N1__CCACGGATCGGAATCT-1	10.8215	8.5234
001-042_T0_COL_LP_5p_N1__CTCGAGGCAATGTTGC-1	2.39566	12.6718
001-042_T0_COL_LP_5p_N1__CTGCTGTGTCCCTACT-1	1.32951	10.8436
001-042_T0_COL_LP_5p_N1__GTGCTTCTCCCTTGTG-1	-3.14446	5.53484
001-042_T0_COL_LP_5p_N1__CGCGTTTAGACAGGCT-1	-0.699513	3.54204
001-042_T0_COL_LP_5p_N1__CTTCTCTCAATCAGAA-1	2.02239	2.01482
001-042_T0_COL_LP_5p_N1__ATCATCTAGTGGTCCC-1	12.0892	8.4567
001-042_T0_COL_LP_5p_N1__GTCATTTCATGTTGAC-1	-2.29659	5.9515
001-042_T0_COL_LP_5p_N1__CATATGGAGCGATATA-1	1.46595	10.9967
001-042_T0_COL_LP_5p_N1__GCTTCCAAGATGGGTC-1	9.35337	0.925848
001-042_T0_COL_LP_5p_N1__CGTCCATGTTTGGCGC-1	11.5049	8.23354
001-042_T0_COL_LP_5p_N1__TTCTACAAGACAGGCT-1	1.63421	11.4185
001-042_T0_COL_LP_5p_N1__TCAGCAACATCGGACC-1	1.02276	2.52676
001-042_T0_COL_LP_5p_N1__CTACCCAGTATATCCG-1	-2.94809	6.23196
001-042_T0_COL_LP_5p_N1__GGTATTGCAAGTCTGT-1	1.54373	10.8951
001-042_T0_COL_LP_5p_N1__CGTAGGCCACACAGAG-1	11.1802	8.91686
001-042_T0_COL_LP_5p_N1__GGAGCAACAATGTTGC-1	1.02446	10.5869
001-042_T0_COL_LP_5p_N1__TTGGCAAGTGCAGTAG-1	-1.15449	3.66831
001-042_T0_COL_LP_5p_N1__GATTCAGCAAGGTTCT-1	-2.59132	6.05793
001-042_T0_COL_LP_5p_N1__AGAGCGAGTCATATGC-1	-3.29621	6.44946
001-042_T0_COL_LP_5p_N1__AGATTGCCACCTCGGA-1	0.734166	2.48755
001-042_T0_COL_LP_5p_N1__ATCACGACATTGGTAC-1	-2.82388	5.97853
001-042_T0_COL_LP_5p_N1__TTGGCAAAGTCATGCT-1	10.172	8.46744
001-042_T0_COL_LP_5p_N1__TGGGCGTTCTCTGAGA-1	-0.916157	5.17048
001-042_T0_COL_LP_5p_N1__GCGGGTTGTTCGTCTC-1	0.551469	2.34887
001-042_T0_COL_LP_5p_N1__TTGAACGTCCAAACTG-1	9.6087	1.05874
001-042_T0_COL_LP_5p_N1__CAAGTTGAGACTGTAA-1	11.2686	9.38191
001-042_T0_COL_LP_5p_N1__CCCAGTTCAGGTGGAT-1	1.18782	1.92952
001-042_T0_COL_LP_5p_N1__ATAGACCTCGTAGATC-1	-0.888288	3.47646
001-042_T0_COL_LP_5p_N1__GTCTCGTAGCGGATCA-1	1.6492	0.930871
001-042_T0_COL_LP_5p_N1__CCGTTCAGTACCGGCT-1	9.20225	0.684231
001-042_T0_COL_LP_5p_N1__CAAGGCCTCACGACTA-1	9.67304	0.405843
001-042_T0_COL_LP_5p_N1__AGCCTAACAAGGCTCC-1	-0.783514	3.55224
001-042_T0_COL_LP_5p_N1__GCGGGTTGTGTGACGA-1	-0.944354	7.20946
001-042_T0_COL_LP_5p_N1__GTCTTCGCACGGTAGA-1	0.733673	2.60947
001-042_T0_COL_LP_5p_N1__TCAATCTGTAGCCTCG-1	1.07337	2.31455
001-042_T0_COL_LP_5p_N1__GAGCAGAGTACGCACC-1	-2.6461	6.49655
001-042_T0_COL_LP_5p_N1__TACCTATAGGCTAGCA-1	-3.19547	5.96738
001-042_T0_COL_LP_5p_N1__CGATTGATCGCCATAA-1	-3.06344	5.90863
001-042_T0_COL_LP_5p_N1__GTGCTTCCATTCTCAT-1	-2.90236	6.1661
001-042_T0_COL_LP_5p_N1__CACATAGAGTGCAAGC-1	-3.19054	6.2437
001-042_T0_COL_LP_5p_N1__TGACGGCCAGGTCTCG-1	0.868481	2.58131
001-042_T0_COL_LP_5p_N1__TCGGGACAGTTAGCGG-1	-0.606734	3.52521
001-042_T0_COL_LP_5p_N1__GCTGCAGTCGGCCGAT-1	-2.53963	5.99379
001-042_T0_COL_LP_5p_N1__CTCATTAGTCACTTCC-1	-0.977274	3.56152
001-042_T0_COL_LP_5p_N1__GCCTCTATCTGTGCAA-1	-3.10042	6.41816
001-042_T0_COL_LP_5p_N1__TTCTACAAGACTGTAA-1	-2.72637	6.12203
001-042_T0_COL_LP_5p_N1__TCATTACGTCCAAGTT-1	-2.57244	6.25149
001-042_T0_COL_LP_5p_N1__GAGGTGAGTAATTGGA-1	-2.91671	6.42462
001-042_T0_COL_LP_5p_N1__AACTTTCGTGCCTTGG-1	10.469	8.95112
001-042_T0_COL_LP_5p_N1__TACCTATCATCACGTA-1	0.89015	2.4133
001-042_T0_COL_LP_5p_N1__GGACAGAAGTGGTAGC-1	9.63084	0.362009
001-042_T0_COL_LP_5p_N1__ATCATCTAGAGACGAA-1	-3.26147	6.02172
001-042_T0_COL_LP_5p_N1__TAGGCATAGGCATGTG-1	-2.71865	6.14946
001-042_T0_COL_LP_5p_N1__GTGCATAAGAGTGAGA-1	-2.96206	6.14761
001-042_T0_COL_LP_5p_N1__ACGCCAGAGCCTATGT-1	0.673184	2.57698
001-042_T0_COL_LP_5p_N1__CACCACTAGAGCTGCA-1	2.4214	12.685
001-042_T0_COL_LP_5p_N1__CGTTAGATCAGAGCTT-1	1.37522	10.8697
001-042_T0_COL_LP_5p_N1__GCAAACTGTTAAAGTG-1	-3.07581	6.11611
001-042_T0_COL_LP_5p_N1__TTCTCAAAGAAACCTA-1	9.40116	0.758024
001-042_T0_COL_LP_5p_N1__CCTTCCCAGACTTGAA-1	-2.21995	8.10797
001-042_T0_COL_LP_5p_N1__GATGAAAAGCTAGTGG-1	-3.02106	6.3239
001-042_T0_COL_LP_5p_N1__ACGGAGAGTTAAGAAC-1	2.40482	12.7041
001-042_T0_COL_LP_5p_N1__CATGGCGAGCACCGTC-1	-2.24129	8.01615
001-042_T0_COL_LP_5p_N1__GTCACGGAGCCATCGC-1	0.760845	2.55578
001-042_T0_COL_LP_5p_N1__GTATTCTGTAGGGACT-1	1.17068	2.05991
001-042_T0_COL_LP_5p_N1__GTAGGCCGTATAGTAG-1	9.77954	0.162435
001-042_T0_COL_LP_5p_N1__CCGGGATGTTCTGAAC-1	-2.95219	5.41024
001-042_T0_COL_LP_5p_N1__AAGGCAGGTGATGTGG-1	1.25801	2.33177
001-042_T0_COL_LP_5p_N1__CATCGGGTCACCTCGT-1	0.272789	3.78342
001-042_T0_COL_LP_5p_N1__GTGAAGGAGGCTCATT-1	2.41179	12.6417
001-042_T0_COL_LP_5p_N1__CGGCTAGGTTCCAACA-1	-2.80055	6.41578
001-042_T0_COL_LP_5p_N1__TGCTGCTAGGCCCGTT-1	9.74896	0.582169
001-042_T0_COL_LP_5p_N1__ACGAGCCGTGCAGTAG-1	0.619671	2.59517
001-042_T0_COL_LP_5p_N1__CAGGTGCTCCTCATTA-1	1.11341	10.7443
001-042_T0_COL_LP_5p_N1__GTCTCGTTCGGCTACG-1	-0.907952	3.5112
001-042_T0_COL_LP_5p_N1__AAAGTAGGTAAGTAGT-1	9.28416	0.648567
001-042_T0_COL_LP_5p_N1__TCCACACTCCACGCAG-1	12.2396	11.2164
001-042_T0_COL_LP_5p_N1__CACTCCAGTTCAACCA-1	2.10964	12.9258
001-042_T0_COL_LP_5p_N1__CATGCCTTCTGTCAAG-1	-2.91279	6.27549
001-042_T0_COL_LP_5p_N1__GGTATTGAGGACATTA-1	-2.73312	5.5313
001-042_T0_COL_LP_5p_N1__CATCGGGGTACCTACA-1	9.80535	0.285109
001-042_T0_COL_LP_5p_N1__GCTGCGAAGGCTAGGT-1	1.02586	10.7313
001-042_T0_COL_LP_5p_N1__CTGATAGGTACCAGTT-1	0.643815	2.28349
001-042_T0_COL_LP_5p_N1__ACTTGTTAGCGATGAC-1	-1.13338	5.40946
001-042_T0_COL_LP_5p_N1__CGTCACTTCTTAGAGC-1	-2.92008	5.14826
001-042_T0_COL_LP_5p_N1__CATGCCTTCAATCTCT-1	7.77563	6.62383
001-042_T0_COL_LP_5p_N1__TCTGAGAAGAGACTAT-1	-2.2503	6.05167
001-042_T0_COL_LP_5p_N1__GGGCACTGTGGTTTCA-1	-2.91089	6.20517
001-042_T0_COL_LP_5p_N1__CACAAACTCAACGCTA-1	11.7497	12.2246
001-042_T0_COL_LP_5p_N1__CCGTACTGTCCTCTTG-1	-2.30653	6.05805
001-042_T0_COL_LP_5p_N1__TGCTGCTAGACTGTAA-1	-2.9683	5.93703
001-042_T0_COL_LP_5p_N1__GAGCAGACATACGCTA-1	2.35026	12.3503
001-042_T0_COL_LP_5p_N1__GCGCGATAGAGGGCTT-1	0.745537	2.44876
001-042_T0_COL_LP_5p_N1__TTCGAAGTCTTGCCGT-1	-2.60049	7.62866
001-042_T0_COL_LP_5p_N1__CATGGCGTCACTATTC-1	2.41262	12.6846
001-042_T0_COL_LP_5p_N1__CGCGTTTCATGCAATC-1	1.13664	1.97488
001-042_T0_COL_LP_5p_N1__TTCTCCTAGAGACGAA-1	2.39116	12.6552
001-042_T0_COL_LP_5p_N1__GAGGTGACAGCCTTGG-1	0.25755	3.56852
001-042_T0_COL_LP_5p_N1__ACTTGTTGTGACCAAG-1	0.664201	2.5263
001-042_T0_COL_LP_5p_N1__GAATAAGTCGAGCCCA-1	0.61756	2.51806
001-042_T0_COL_LP_5p_N1__TTTATGCCATTCTTAC-1	11.426	8.21855
001-042_T0_COL_LP_5p_N1__ATTTCTGTCAGCACAT-1	-3.01335	6.16713
001-042_T0_COL_LP_5p_N1__CCACGGACAGTATAAG-1	-2.68802	5.97613
001-042_T0_COL_LP_5p_N1__ATAACGCAGCCAACAG-1	0.498665	9.85217
001-042_T0_COL_LP_5p_N1__ATTGGTGCAATGTTGC-1	-3.14873	6.22062
001-042_T0_COL_LP_5p_N1__ATCATCTTCCGTTGCT-1	1.08646	2.46226
001-042_T0_COL_LP_5p_N1__CGTGTCTCAAACCTAC-1	1.47647	11.0778
001-042_T0_COL_LP_5p_N1__GCACTCTGTTCCATGA-1	2.41626	12.7023
001-042_T0_COL_LP_5p_N1__GGCGACTAGGTGACCA-1	-2.96173	6.14629
001-042_T0_COL_LP_5p_N1__CTCGAGGTCCTACAGA-1	12.008	11.9152
001-042_T0_COL_LP_5p_N1__TAAGTGCGTTTGTTTC-1	2.42614	12.6225
001-042_T0_COL_LP_5p_N1__ATGCGATTCTGGTTCC-1	0.664909	2.70694
001-042_T0_COL_LP_5p_N1__GTGGGTCCACTCAGGC-1	0.767649	4.67682
001-042_T0_COL_LP_5p_N1__CATCGGGGTTCACGGC-1	-3.16983	6.47021
001-042_T0_COL_LP_5p_N1__TCTATTGAGCCAACAG-1	12.0759	11.6867
001-042_T0_COL_LP_5p_N1__TATTACCCACGAGGTA-1	0.300988	3.75782
001-042_T0_COL_LP_5p_N1__ACACCAACAAGGTGTG-1	2.09691	12.9228
001-042_T0_COL_LP_5p_N1__ACTTACTTCTTGCAAG-1	0.832091	2.38543
001-042_T0_COL_LP_5p_N1__ACACCCTCAAACTGCT-1	0.495609	9.83939
001-042_T0_COL_LP_5p_N1__CCTATTAGTACATCCA-1	1.80779	2.50583
001-042_T0_COL_LP_5p_N1__CAGAATCAGAGCCTAG-1	-2.95843	6.0245
001-042_T0_COL_LP_5p_N1__GCATACAGTATCGCAT-1	11.9445	9.39858
001-042_T0_COL_LP_5p_N1__TAGACCAAGGGCACTA-1	-2.95749	6.08611
001-042_T0_COL_LP_5p_N1__AGAGCTTAGCTAACTC-1	11.5381	12.1035
001-042_T0_COL_LP_5p_N1__TACAGTGAGAGCTATA-1	-3.43263	6.62851
001-042_T0_COL_LP_5p_N1__ATGAGGGAGAGTACAT-1	-2.93372	6.2112
001-042_T0_COL_LP_5p_N1__GAGCAGAGTGTTCTTT-1	2.44218	12.636
001-042_T0_COL_LP_5p_N1__TCATTACAGTACGTAA-1	-3.05004	6.24856
001-042_T0_COL_LP_5p_N1__AAGTCTGCAGACACTT-1	-3.16252	6.24054
001-042_T0_COL_LP_5p_N1__CAAGGCCGTGTCCTCT-1	6.85798	15.4081
001-042_T0_COL_LP_5p_N1__GACCAATTCGTGGTCG-1	0.654728	2.53507
001-042_T0_COL_LP_5p_N1__TTTGGTTGTAGCGTAG-1	-1.01585	5.10333
001-042_T0_COL_LP_5p_N1__GATGAGGCAACAACCT-1	2.44787	12.6922
001-042_T0_COL_LP_5p_N1__CATCGGGAGACCTTTG-1	-0.795616	3.43493
001-042_T0_COL_LP_5p_N1__CATCAGATCAAAGTAG-1	3.04804	1.97773
001-042_T0_COL_LP_5p_N1__TTGCCGTCAGCTGCAC-1	6.94708	15.4751
001-042_T0_COL_LP_5p_N1__ACGATACCATATACCG-1	-2.88264	6.26753
001-042_T0_COL_LP_5p_N1__TGACTTTAGATACACA-1	-2.65647	6.03383
001-042_T0_COL_LP_5p_N1__CGATCGGGTCCGCTGA-1	0.825036	2.52151
001-042_T0_COL_LP_5p_N1__TGACAACTCACTATTC-1	-2.8876	6.16897
001-042_T0_COL_LP_5p_N1__CTCGTACTCACGATGT-1	-2.28903	6.00633
001-042_T0_COL_LP_5p_N1__CACCACTGTCAGGACA-1	-2.96539	6.19228
001-042_T0_COL_LP_5p_N1__AAAGTAGTCCTTTCTC-1	-2.95205	6.26539
001-042_T0_COL_LP_5p_N1__TCGCGAGTCCTAAGTG-1	2.24845	10.9979
001-042_T0_COL_LP_5p_N1__CGGGTCAAGCGCCTTG-1	0.260687	2.30975
001-042_T0_COL_LP_5p_N1__CATGGCGCAGTGGGAT-1	12.0445	11.5641
001-042_T0_COL_LP_5p_N1__ACTTGTTGTCATGCAT-1	0.986278	2.07387
001-042_T0_COL_LP_5p_N1__CAAGATCTCAACACTG-1	-2.95109	6.12867
001-042_T0_COL_LP_5p_N1__GCAAACTTCCCGACTT-1	-3.02512	6.14828
001-042_T0_COL_LP_5p_N1__TCTTTCCTCTCTGTCG-1	9.58382	0.192404
001-042_T0_COL_LP_5p_N1__AGCTCTCAGTTCGATC-1	0.725912	2.56341
001-042_T0_COL_LP_5p_N1__TGCGTGGTCTACCAGA-1	-2.98705	5.85615
001-042_T0_COL_LP_5p_N1__AAACGGGGTTACTGAC-1	-3.23346	6.16641
001-042_T0_COL_LP_5p_N1__TGAGCATAGCACCGTC-1	1.09842	10.803
001-042_T0_COL_LP_5p_N1__ATAGACCGTAAGGATT-1	-3.04531	6.08651
001-042_T0_COL_LP_5p_N1__AATCCAGCAGCCACCA-1	-2.90477	6.29757
001-042_T0_COL_LP_5p_N1__TTGTAGGCAGGATTGG-1	-3.26134	6.60788
001-042_T0_COL_LP_5p_N1__TCAGGTATCGTTTAGG-1	2.36183	12.4982
001-042_T0_COL_LP_5p_N1__AGGGTGATCATCGATG-1	1.14354	1.87372
001-042_T0_COL_LP_5p_N1__CTTAACTTCATGCAAC-1	-2.8222	5.33335
001-042_T0_COL_LP_5p_N1__TCAGATGTCACTCCTG-1	-3.22643	5.83032
001-042_T0_COL_LP_5p_N1__GGAACTTAGACTTGAA-1	-2.88807	6.1032
001-042_T0_COL_LP_5p_N1__AGCTTGATCCCAGGTG-1	-2.31427	8.20094
001-042_T0_COL_LP_5p_N1__GTGCTTCTCTTGAGGT-1	-3.32833	6.3517
001-042_T0_COL_LP_5p_N1__TTCCCAGCAACTGCTA-1	0.724613	10.511
001-042_T0_COL_LP_5p_N1__CGCTGGATCTTAGCCC-1	1.29996	10.885
001-042_T0_COL_LP_5p_N1__GGCGACTAGAAACCGC-1	-2.9685	6.10929
001-042_T0_COL_LP_5p_N1__CGAGCCAAGAACAACT-1	-2.58357	5.84395
001-042_T0_COL_LP_5p_N1__TAGACCAAGATCTGCT-1	0.657594	2.57441
001-042_T0_COL_LP_5p_N1__ACGGGTCTCTCTGCTG-1	-2.71463	5.85086
001-042_T0_COL_LP_5p_N1__TCAGCTCAGGCCGAAT-1	-2.88449	6.24383
001-042_T0_COL_LP_5p_N1__CCACTACAGAGATGAG-1	-0.979844	5.04068
001-042_T0_COL_LP_5p_N1__AAGTCTGGTAGTAGTA-1	-3.17828	5.86428
001-042_T0_COL_LP_5p_N1__ATTATCCTCCAGTAGT-1	-2.74391	4.38731
001-042_T0_COL_LP_5p_N1__CTCCTAGCATTATCTC-1	12.1368	9.33124
001-042_T0_COL_LP_5p_N1__GAAGCAGCATGCCACG-1	-2.88533	5.56945
001-042_T0_COL_LP_5p_N1__CATCGAACATTGGCGC-1	2.44298	12.764
001-042_T0_COL_LP_5p_N1__TGCCAAACAGCTGGCT-1	2.45043	12.6511
001-042_T0_COL_LP_5p_N1__ACGAGGAGTCCCGACA-1	0.587214	2.71323
001-042_T0_COL_LP_5p_N1__GCGAGAAGTCTCCATC-1	10.7459	9.76889
001-042_T0_COL_LP_5p_N1__AATCGGTCACCATGTA-1	-3.02508	6.0542
001-042_T0_COL_LP_5p_N1__TATTACCTCATTATCC-1	-3.0108	6.85801
001-042_T0_COL_LP_5p_N1__AGTTGGTGTATCTGCA-1	-2.97447	6.29239
001-042_T0_COL_LP_5p_N1__CAGTCCTGTACAGCAG-1	-3.25995	7.03381
001-042_T0_COL_LP_5p_N1__CGATTGACAGCTGTAT-1	9.47933	0.122005
001-042_T0_COL_LP_5p_N1__CACCACTTCGGACAAG-1	2.39439	12.5819
001-042_T0_COL_LP_5p_N1__AGCTTGACAGCCTTGG-1	-2.26286	6.06821
001-042_T0_COL_LP_5p_N1__CGTCCATAGTACGCGA-1	-3.27336	6.04794
001-042_T0_COL_LP_5p_N1__CGGACGTGTTAAGTAG-1	-2.93997	6.30627
001-042_T0_COL_LP_5p_N1__CGACTTCTCGCAGGCT-1	-2.9041	6.48094
001-042_T0_COL_LP_5p_N1__TGCCCATAGTACGCGA-1	-2.91819	5.15385
001-042_T0_COL_LP_5p_N1__ATAGACCGTTGCCTCT-1	1.09597	10.7818
001-042_T0_COL_LP_5p_N1__TTGACTTTCTACTTAC-1	-3.00724	5.82883
001-042_T0_COL_LP_5p_N1__AGGTCCGAGGCGTACA-1	-2.90797	5.66967
001-042_T0_COL_LP_5p_N1__GTAACGTCATGCAACT-1	3.60285	1.95339
001-042_T0_COL_LP_5p_N1__TCAGGTAAGTTCGATC-1	-2.81752	5.45546
001-042_T0_COL_LP_5p_N1__CTGAAACGTCGCCATG-1	11.6262	7.72896
001-042_T0_COL_LP_5p_N1__GCATGATGTCCCGACA-1	2.11735	12.9274
001-042_T0_COL_LP_5p_N1__CAGATCAAGAGGTTAT-1	-3.00383	5.80761
001-042_T0_COL_LP_5p_N1__CTACGTCTCGCCAGCA-1	-2.90406	5.96569
001-042_T0_COL_LP_5p_N1__GATGCTAAGGAGTAGA-1	-3.08275	5.97479
001-042_T0_COL_LP_5p_N1__AGCATACGTTACGACT-1	-2.95527	5.78641
001-042_T0_COL_LP_5p_N1__CCGTACTGTCAGAGGT-1	11.6264	8.29403
001-042_T0_COL_LP_5p_N1__CACAAACAGTAGTGCG-1	1.72613	2.28076
001-042_T0_COL_LP_5p_N1__AGTCTTTAGGAGTACC-1	-2.74185	4.94474
001-042_T0_COL_LP_5p_N1__TTGTAGGGTAGCTCCG-1	-2.6126	6.25194
001-042_T0_COL_LP_5p_N1__CAGATCATCAAGCCTA-1	-3.39926	5.78054
001-042_T0_COL_LP_5p_N1__CGGACACCATATGGTC-1	-3.10498	6.17614
001-042_T0_COL_LP_5p_N1__AGCTTGAAGTCGCCGT-1	-2.55063	6.47971
001-042_T0_COL_LP_5p_N1__ATAAGAGCATAAGACA-1	-2.75412	6.25203
001-042_T0_COL_LP_5p_N1__TGCTACCAGCCGCCTA-1	-3.10298	6.28188
001-042_T0_COL_LP_5p_N1__TCACGAATCTCACATT-1	-2.79523	6.10307
001-042_T0_COL_LP_5p_N1__CTTACCGTCTTTACAC-1	-0.375578	5.12485
001-042_T0_COL_LP_5p_N1__ACACCCTGTATAATGG-1	7.17927	7.25897
001-042_T0_COL_LP_5p_N1__GCAAACTAGAGACGAA-1	-2.74385	6.41327
001-042_T0_COL_LP_5p_N1__AGGTCATTCTAACTGG-1	-2.42351	7.88051
001-042_T0_COL_LP_5p_N1__CTACATTTCAAACAAG-1	-3.00187	5.67724
001-042_T0_COL_LP_5p_N1__CTGCTGTTCAGTTTGG-1	-3.0551	5.81354
001-042_T0_COL_LP_5p_N1__TGCCAAAGTGACTACT-1	-0.823245	5.29841
001-042_T0_COL_LP_5p_N1__CTCTACGAGACCTTTG-1	2.09499	12.9272
001-042_T0_COL_LP_5p_N1__ACTGAGTCAGTTTACG-1	-3.03633	5.7981
001-042_T0_COL_LP_5p_N1__ATGGGAGAGGTACTCT-1	-2.96745	5.94038
001-042_T0_COL_LP_5p_N1__CCTTTCTAGCCGCCTA-1	-3.03136	6.15219
001-042_T0_COL_LP_5p_N1__ATAAGAGCAAGACACG-1	-3.16115	6.36196
001-042_T0_COL_LP_5p_N1__CAACCTCCATGAACCT-1	1.52606	10.9655
001-042_T0_COL_LP_5p_N1__TACGGATTCGTGGACC-1	-3.38767	6.39378
001-042_T0_COL_LP_5p_N1__CCCAATCGTTCAGGCC-1	-3.32664	7.59393
001-042_T0_COL_LP_5p_N1__CAAGAAACATCGATTG-1	-2.79323	6.7596
001-042_T0_COL_LP_5p_N1__AACACGTCAGTCGTGC-1	12.2453	9.33362
001-042_T0_COL_LP_5p_N1__CTCTAATCAACTGCTA-1	0.327792	2.44427
001-042_T0_COL_LP_5p_N1__GGCCGATGTGCGCTTG-1	11.6192	7.65604
001-042_T0_COL_LP_5p_N1__TCAGCAAGTTGCTCCT-1	9.27988	0.82429
001-042_T0_COL_LP_5p_N1__AGATCTGAGACAAGCC-1	9.41989	0.556071
001-042_T0_COL_LP_5p_N1__GGACAGATCTGCAAGT-1	-2.22315	8.13867
001-042_T0_COL_LP_5p_N1__AACTCAGTCATTCACT-1	-2.64359	5.08432
001-042_T0_COL_LP_5p_N1__CGACTTCCAGAGTGTG-1	-1.12232	5.50682
001-042_T0_COL_LP_5p_N1__TGACTAGAGCTAACAA-1	-3.12265	6.24914
001-042_T0_COL_LP_5p_N1__GCAGTTATCTGCAAGT-1	-2.8649	5.56658
001-042_T0_COL_LP_5p_N1__TGAAAGATCTGAGGGA-1	2.96648	2.04728
001-042_T0_COL_LP_5p_N1__AGTAGTCAGCATGGCA-1	1.72827	2.30239
001-042_T0_COL_LP_5p_N1__CAAGTTGAGAGGTTAT-1	2.42159	12.6287
001-042_T0_COL_LP_5p_N1__AAGGTTCTCTGCGGCA-1	0.933873	10.6595
001-042_T0_COL_LP_5p_N1__GTTAAGCAGGGTGTTG-1	-2.73113	6.98148
001-042_T0_COL_LP_5p_N1__CGAACATAGCAATATG-1	-2.51379	5.81559
001-042_T0_COL_LP_5p_N1__AGCGTATCATCTGGTA-1	-2.61366	6.0071
001-042_T0_COL_LP_5p_N1__CTACATTCAATCTACG-1	2.91925	1.84924
001-042_T0_COL_LP_5p_N1__CGTTGGGTCTGCAAGT-1	-2.95561	6.32317
001-042_T0_COL_LP_5p_N1__TAGAGCTTCACCTCGT-1	-0.969087	3.62182
001-042_T0_COL_LP_5p_N1__TCGGTAACACACGCTG-1	-3.17883	6.39713
001-042_T0_COL_LP_5p_N1__GATGAGGAGCGTTCCG-1	9.18367	0.158715
001-042_T0_COL_LP_5p_N1__TGCTACCTCATGTAGC-1	-2.82357	5.66393
001-042_T0_COL_LP_5p_N1__ACACCGGCATAACCTG-1	-2.99587	6.16342
001-042_T0_COL_LP_5p_N1__AGTTGGTAGACAAGCC-1	-2.81938	6.02393
001-042_T0_COL_LP_5p_N1__GCGCGATTCACGCATA-1	-3.16606	5.98706
001-042_T0_COL_LP_5p_N1__TAGCCGGCAAGGTTCT-1	-2.94581	6.00401
001-042_T0_COL_LP_5p_N1__CGGAGCTAGGCGTACA-1	-3.17224	6.3845
001-042_T0_COL_LP_5p_N1__ATGAGGGAGCTGTTCA-1	-3.17012	5.08437
001-042_T0_COL_LP_5p_N1__CTCGTCAGTAGTACCT-1	9.36735	0.263098
001-042_T0_COL_LP_5p_N1__AATCGGTCACAACGCC-1	3.24601	2.15954
001-042_T0_COL_LP_5p_N1__AACTGGTTCATACGGT-1	3.41519	2.1006
001-042_T0_COL_LP_5p_N1__GCGGGTTAGAGACTAT-1	-2.90493	5.81148
001-042_T0_COL_LP_5p_N1__AACTCAGAGCTCTCGG-1	-3.21036	6.07294
001-042_T0_COL_LP_5p_N1__TTAGGCACATTGGCGC-1	-3.41353	5.90951
001-042_T0_COL_LP_5p_N1__CTGCTGTTCGTTACAG-1	3.19421	2.02673
001-042_T0_COL_LP_5p_N1__GCGCAACTCCTTGACC-1	0.989149	2.26042
001-042_T0_COL_LP_5p_N1__CCGGGATGTTCAGCGC-1	-1.17495	5.45706
001-042_T0_COL_LP_5p_N1__AAAGATGTCCAGGGCT-1	2.44885	12.7206
001-042_T0_COL_LP_5p_N1__TATCTCAGTTCAACCA-1	-3.19822	5.97889
001-042_T0_COL_LP_5p_N1__TGACTTTGTAACGTTC-1	1.03604	2.40514
001-042_T0_COL_LP_5p_N1__CACATTTGTAAGTTCC-1	-2.74487	6.22619
001-042_T0_COL_LP_5p_N1__AGCCTAAAGACCCACC-1	-2.59235	5.29927
001-042_T0_COL_LP_5p_N1__GTCACGGAGATGTTAG-1	-2.96925	6.11561
001-042_T0_COL_LP_5p_N1__AGCAGCCGTGAACCTT-1	-3.34084	6.33878
001-042_T0_COL_LP_5p_N1__ATCATGGCAATTGCTG-1	3.65036	2.33018
001-042_T0_COL_LP_5p_N1__TGGGAAGGTCTTTCAT-1	-2.23869	7.8651
001-042_T0_COL_LP_5p_N1__TCACGAATCCTCGCAT-1	-2.91349	5.5885
001-042_T0_COL_LP_5p_N1__ACCTTTACAGCATGAG-1	1.79411	1.64592
001-042_T0_COL_LP_5p_N1__GGGCACTTCGGCTTGG-1	-2.75626	4.25437
001-042_T0_COL_LP_5p_N1__GATCAGTAGATCCTGT-1	-3.54336	5.78192
001-042_T0_COL_LP_5p_N1__TCAGCTCCACGACGAA-1	10.0555	0.704634
001-042_T0_COL_LP_5p_N1__AAACGGGAGTAGGTGC-1	0.856561	2.44014
001-042_T0_COL_LP_5p_N1__GCCTCTAGTCGTGGCT-1	3.75652	2.14098
001-042_T0_COL_LP_5p_N1__ACGAGCCAGAGACTAT-1	-3.32075	5.76714
001-042_T0_COL_LP_5p_N1__ATTGGTGAGTGACATA-1	1.77355	11.175
001-042_T0_COL_LP_5p_N1__CACAGTAAGTATGACA-1	-2.93652	5.38191
001-042_T0_COL_LP_5p_N1__GCGGGTTCATGCATGT-1	-2.9617	4.59105
001-042_T0_COL_LP_5p_N1__GTATTCTTCGCGTTTC-1	-3.18136	5.16999
001-042_T0_COL_LP_5p_N1__GGATGTTTCTCTTGAT-1	-2.79353	5.83618
001-042_T0_COL_LP_5p_N1__CACAGTACAAGTAGTA-1	-2.75387	5.75566
001-042_T0_COL_LP_5p_N1__CACACAACAGATTGCT-1	1.13318	2.1957
001-042_T0_COL_LP_5p_N1__CAGAGAGGTGCTCTTC-1	0.973863	2.24686
001-042_T0_COL_LP_5p_N1__TGTCCCAAGAATTGTG-1	1.57951	10.9718
001-042_T0_COL_LP_5p_N1__AACTCAGAGTAGCCGA-1	-2.84399	5.45982
001-042_T0_COL_LP_5p_N1__ATAAGAGAGTGTTAGA-1	-2.82343	6.46712
001-042_T0_COL_LP_5p_N1__TGCTGCTGTCTGCGGT-1	1.29178	10.9316
001-042_T0_COL_LP_5p_N1__TCTTCGGTCCACGTTC-1	1.20634	10.3756
001-042_T0_COL_LP_5p_N1__CTTAGGAGTTTGTGTG-1	0.290736	2.87326
001-042_T0_COL_LP_5p_N1__GCATGATCATCGATGT-1	-2.59676	5.86171
001-042_T0_COL_LP_5p_N1__GGAATAATCCTCAACC-1	6.8683	15.4109
001-042_T0_COL_LP_5p_N1__CTACATTTCTCGATGA-1	-2.89562	6.06341
001-042_T0_COL_LP_5p_N1__TCGTAGAGTTACGCGC-1	3.76175	2.05038
001-042_T0_COL_LP_5p_N1__ACATACGAGGAGTCTG-1	-2.9318	6.48922
001-042_T0_COL_LP_5p_N1__ATAACGCCATTGAGCT-1	9.80485	8.85725
001-042_T0_COL_LP_5p_N1__CTCGAGGCATAAGACA-1	0.169765	5.03549
001-042_T0_COL_LP_5p_N1__GGACAAGAGAGGTAGA-1	-2.98301	6.5818
001-042_T0_COL_LP_5p_N1__GTCGTAACATTCACTT-1	3.63132	2.05406
001-042_T0_COL_LP_5p_N1__GATGAGGCAGTGAGTG-1	0.886715	2.47044
001-042_T0_COL_LP_5p_N1__ACGCCGAGTAGATTAG-1	-0.660869	3.65359
001-042_T0_COL_LP_5p_N1__TGAGCATGTTATTCTC-1	10.925	10.4248
001-042_T0_COL_LP_5p_N1__TATTACCGTGACTACT-1	-3.02417	5.90821
001-042_T0_COL_LP_5p_N1__TCCACACTCTGTCTCG-1	0.856421	2.44132
001-042_T0_COL_LP_5p_N1__GAAGCAGGTATAATGG-1	-3.03546	5.96191
001-042_T0_COL_LP_5p_N1__TCTTCGGTCTGGAGCC-1	-2.83464	5.8951
001-042_T0_COL_LP_5p_N1__TGCACCTAGTACTTGC-1	-2.9559	6.09744
001-042_T0_COL_LP_5p_N1__GTTACAGCACCCTATC-1	-2.83156	5.86978
001-042_T0_COL_LP_5p_N1__CAACCAAAGCGATTCT-1	0.902696	2.38452
001-042_T0_COL_LP_5p_N1__GTACTTTCAAATACAG-1	1.99161	11.1478
001-042_T0_COL_LP_5p_N1__TCAATCTTCACAGGCC-1	-3.38792	5.76491
001-042_T0_COL_LP_5p_N1__TTAACTCGTACCTACA-1	-2.96374	5.89494
001-042_T0_COL_LP_5p_N1__CTCGAAACAGTTAACC-1	-2.62676	6.0216
001-042_T0_COL_LP_5p_N1__GAGTCCGTCCATTCTA-1	0.541547	2.41301
001-042_T0_COL_LP_5p_N1__TCATTACGTGACTACT-1	-2.97803	6.25537
001-042_T0_COL_LP_5p_N1__GGGATGATCTCTTATG-1	-3.4549	6.13319
001-042_T0_COL_LP_5p_N1__AATCCAGAGAACAACT-1	-3.20521	5.77066
001-042_T0_COL_LP_5p_N1__TCAACGACAAAGAATC-1	-0.256417	5.17156
001-042_T0_COL_LP_5p_N1__CTCTACGTCCGTACAA-1	3.73611	2.23165
001-042_T0_COL_LP_5p_N1__TGGTTCCTCTGAGGGA-1	1.3733	1.66567
001-042_T0_COL_LP_5p_N1__AACACGTAGACACTAA-1	-3.16444	5.78781
001-042_T0_COL_LP_5p_N1__ACTGAGTGTTCGTCTC-1	2.46308	12.6808
001-042_T0_COL_LP_5p_N1__CTCAGAAAGCCACCTG-1	3.82456	2.10478
001-042_T0_COL_LP_5p_N1__AGGCCACCACTAGTAC-1	-2.68197	5.87192
001-042_T0_COL_LP_5p_N1__GTCAAGTCACATGACT-1	10.9045	9.72108
001-042_T0_COL_LP_5p_N1__AGGGTGACAGCTCGAC-1	-2.9965	6.02036
001-042_T0_COL_LP_5p_N1__TCGTAGAAGATCCCAT-1	0.772832	2.65279
001-042_T0_COL_LP_5p_N1__GTGGGTCTCTAACCGA-1	1.1961	1.83907
001-042_T0_COL_LP_5p_N1__GACACGCGTACAGTGG-1	-2.91175	6.73818
001-042_T0_COL_LP_5p_N1__ACTTACTCACAGGTTT-1	-3.15308	5.99908
001-042_T0_COL_LP_5p_N1__TTAGTTCGTAATCGTC-1	-2.8493	5.8886
001-042_T0_COL_LP_5p_N1__GTGTTAGTCGTATCAG-1	-3.3027	6.07334
001-042_T0_COL_LP_5p_N1__CGGACGTTCATTTGGG-1	0.284018	4.86461
001-042_T0_COL_LP_5p_N1__TTCTACACATCATCCC-1	0.784926	2.60092
001-042_T0_COL_LP_5p_N1__ACGTCAACAGTGGGAT-1	-3.20134	5.60844
001-042_T0_COL_LP_5p_N1__ACGAGGACAAGGCTCC-1	-2.47101	8.76147
001-042_T0_COL_LP_5p_N1__ACTTGTTTCAGCTCTC-1	-2.78846	5.87476
001-042_T0_COL_LP_5p_N1__CCGTTCATCACCATAG-1	-2.91703	6.35327
001-042_T0_COL_LP_5p_N1__TCTATTGCAGATGGCA-1	-2.69798	5.92364
001-042_T0_COL_LP_5p_N1__GATGAGGAGTGTTGAA-1	-3.74003	5.32352
001-042_T0_COL_LP_5p_N1__AGGGAGTCATAGTAAG-1	-3.13828	6.13599
001-042_T0_COL_LP_5p_N1__CTGTGCTCATCACGAT-1	1.73675	1.95208
001-042_T0_COL_LP_5p_N1__CGTCCATGTCACTGGC-1	3.70842	2.00799
001-042_T0_COL_LP_5p_N1__GTTCTCGTCCACTGGG-1	-2.89133	5.65027
001-042_T0_COL_LP_5p_N1__GTGCAGCAGCGATTCT-1	3.51966	2.06074
001-042_T0_COL_LP_5p_N1__CATTCGCAGAGTTGGC-1	0.865117	2.54188
001-042_T0_COL_LP_5p_N1__GCAATCAGTTACCGAT-1	-2.8932	5.89553
001-042_T0_COL_LP_5p_N1__GCGCCAATCGAATGGG-1	-2.98904	6.15098
001-042_T0_COL_LP_5p_N1__TGCGGGTTCATGTGGT-1	0.170476	3.91143
001-042_T0_COL_LP_5p_N1__AGTGGGATCTCAACTT-1	-3.19101	5.63622
001-042_T0_COL_LP_5p_N1__TCCCGATGTGCGCTTG-1	3.37187	1.98737
001-042_T0_COL_LP_5p_N1__TATTACCCACCAGATT-1	-2.90349	5.46069
001-042_T0_COL_LP_5p_N1__AGGGATGCATTTGCCC-1	0.798678	2.34203
001-042_T0_COL_LP_5p_N1__TACCTATGTTAGGGTG-1	-3.39606	6.13795
001-042_T0_COL_LP_5p_N1__TACGGTATCACAGTAC-1	-2.60567	5.61898
001-042_T0_COL_LP_5p_N1__GCCTCTATCAAAGTAG-1	-2.53331	6.55179
001-042_T0_COL_LP_5p_N1__CACACTCAGCTCAACT-1	-3.25893	6.30249
001-042_T0_COL_LP_5p_N1__CTCGGAGCACGAGGTA-1	-2.84676	4.03217
001-042_T0_COL_LP_5p_N1__GATCGTAAGGACACCA-1	-2.99682	5.50073
001-042_T0_COL_LP_5p_N1__AACCATGCAACGCACC-1	12.0035	12.0084
001-042_T0_COL_LP_5p_N1__GTCGGGTGTGGCGAAT-1	0.972237	2.37493
001-042_T0_COL_LP_5p_N1__CGTCTACTCATGCATG-1	6.86043	15.409
001-042_T0_COL_LP_5p_N1__GTCTCGTCATATACGC-1	2.89812	2.40972
001-042_T0_COL_LP_5p_N1__TACACGAGTTAAGATG-1	-3.44114	5.92767
001-042_T0_COL_LP_5p_N1__ACACTGAGTTATTCTC-1	-3.00348	5.91709
001-042_T0_COL_LP_5p_N1__AAACCTGCACAAGTAA-1	-0.981131	8.75925
001-042_T0_COL_LP_5p_N1__AAAGCAATCCATGAAC-1	-2.7335	4.69918
001-042_T0_COL_LP_5p_N1__ACGGGCTCAGTTAACC-1	-0.360506	5.0719
001-042_T0_COL_LP_5p_N1__CCGGGATAGCTGCGAA-1	-2.55061	6.06852
001-042_T0_COL_LP_5p_N1__ACGGGTCAGTAGTGCG-1	-2.8348	5.60582
001-042_T0_COL_LP_5p_N1__GAAACTCGTAGGCATG-1	-3.32356	5.49633
001-042_T0_COL_LP_5p_N1__GGCTCGAGTTCATGGT-1	-2.9557	6.15108
001-042_T0_COL_LP_5p_N1__GCGCGATCATGCTGGC-1	-2.83057	4.39513
001-042_T0_COL_LP_5p_N1__CTCCTAGCAAGGCTCC-1	-2.89267	6.17539
001-042_T0_COL_LP_5p_N1__CACACCTAGATACACA-1	-3.34596	4.45444
001-042_T0_COL_LP_5p_N1__ACTTGTTAGTACGTAA-1	2.41084	12.6731
001-042_T0_COL_LP_5p_N1__CAGCTAAAGTCCCACG-1	-2.94471	5.60696
001-042_T0_COL_LP_5p_N1__TTCGGTCTCAACGGGA-1	0.827925	2.7289
001-042_T0_COL_LP_5p_N1__CGGAGTCAGACACGAC-1	2.22069	2.22454
001-042_T0_COL_LP_5p_N1__CTCACACCAGTAGAGC-1	-2.50559	6.11163
001-042_T0_COL_LP_5p_N1__ATCTACTCACAACGTT-1	-3.24	6.19004
001-042_T0_COL_LP_5p_N1__AACTTTCTCTGGCGTG-1	-3.36483	6.35165
001-042_T0_COL_LP_5p_N1__GTACTTTGTCATGCCG-1	1.05422	10.4144
001-042_T0_COL_LP_5p_N1__GTGGGTCCATTAGCCA-1	2.07848	1.69588
001-042_T0_COL_LP_5p_N1__GGCAATTAGAGTAAGG-1	2.67682	1.50664
001-042_T0_COL_LP_5p_N1__CTACATTGTAAGTGTA-1	-2.64443	5.88912
001-042_T0_COL_LP_5p_N1__GTGAAGGCAGACAAAT-1	-2.78051	5.86381
001-042_T0_COL_LP_5p_N1__TGGCCAGTCAACGGCC-1	-3.16021	6.02717
001-042_T0_COL_LP_5p_N1__TATCAGGCACAAGTAA-1	-3.27586	6.02901
001-042_T0_COL_LP_5p_N1__AGAATAGAGGACTGGT-1	-2.67217	5.68089
001-042_T0_COL_LP_5p_N1__ATCGAGTTCCTCAACC-1	0.0170283	3.83648
001-042_T0_COL_LP_5p_N1__ATCTGCCTCTGAAAGA-1	1.35144	2.59815
001-042_T0_COL_LP_5p_N1__GAAATGACAAGGTTCT-1	-2.84282	6.42714
001-042_T0_COL_LP_5p_N1__AGGTCCGCACCGCTAG-1	-2.99167	5.81101
001-042_T0_COL_LP_5p_N1__TTTGCGCCAGCGATCC-1	-2.99898	6.16371
001-042_T0_COL_LP_5p_N1__TTAACTCAGGATGGAA-1	-2.78898	6.18335
001-042_T0_COL_LP_5p_N1__AGAATAGAGGGTGTGT-1	-3.35644	5.58359
001-042_T0_COL_LP_5p_N1__CACCAGGAGAAACCTA-1	3.09009	2.05213
001-042_T0_COL_LP_5p_N1__TGACTAGCATGAAGTA-1	-2.9043	5.98487
001-042_T0_COL_LP_5p_N1__CAAGTTGTCAGTACGT-1	0.742712	2.49771
001-042_T0_COL_LP_5p_N1__AGATTGCTCATGCAAC-1	-3.00069	6.33141
001-042_T0_COL_LP_5p_N1__AGGTCATAGGAGCGTT-1	0.308409	2.53362
001-042_T0_COL_LP_5p_N1__CACCAGGTCCCACTTG-1	3.74571	2.16825
001-042_T0_COL_LP_5p_N1__CTTAGGACATCTATGG-1	-3.13301	5.72495
001-042_T0_COL_LP_5p_N1__GACCTGGCATACGCTA-1	-2.6807	5.92669
001-042_T0_COL_LP_5p_N1__CGTCTACAGATGCGAC-1	1.76468	11.475
001-042_T0_COL_LP_5p_N1__TCACGAACACCTCGGA-1	-3.22038	5.69935
001-042_T0_COL_LP_5p_N1__CACACTCCAATCCAAC-1	3.63858	1.98166
001-042_T0_COL_LP_5p_N1__CTGCGGATCCGTACAA-1	-2.99169	6.25018
001-042_T0_COL_LP_5p_N1__TCTCATAAGTGTACCT-1	-2.94154	6.18008
001-042_T0_COL_LP_5p_N1__GCGGGTTCATTAACCG-1	-3.00713	5.26909
001-042_T0_COL_LP_5p_N1__GTTCTCGTCTGGCGAC-1	-2.68988	5.85608
001-042_T0_COL_LP_5p_N1__GACCAATTCTAACGGT-1	1.34613	2.04522
001-042_T0_COL_LP_5p_N1__GCACTCTAGCCACCTG-1	1.68063	1.87132
001-042_T0_COL_LP_5p_N1__GTGCATAGTCGCATAT-1	-3.023	6.21912
001-042_T0_COL_LP_5p_N1__GAATAAGGTCATACTG-1	-2.87848	5.85044
001-042_T0_COL_LP_5p_N1__CGATGTAAGTACTTGC-1	-2.94694	5.1879
001-042_T0_COL_LP_5p_N1__TCAGATGTCTCGCTTG-1	-2.67512	6.10694
001-042_T0_COL_LP_5p_N1__CAAGATCAGACAGACC-1	1.05887	2.33728
001-042_T0_COL_LP_5p_N1__CAAGGCCGTTGCGCAC-1	-2.95093	4.27439
001-042_T0_COL_LP_5p_N1__GGCTGGTCATCCGCGA-1	1.21839	9.86415
001-042_T0_COL_LP_5p_N1__CTGAAGTAGCGATGAC-1	-3.05426	6.15185
001-042_T0_COL_LP_5p_N1__TGATTTCCAACTGCTA-1	-3.06117	5.97017
001-042_T0_COL_LP_5p_N1__TAAACCGGTCAGAATA-1	-2.62196	6.0354
001-042_T0_COL_LP_5p_N1__TGCACCTTCGTTACAG-1	-3.26901	5.93657
001-042_T0_COL_LP_5p_N1__CAGAGAGAGGTTCCTA-1	-3.09989	5.97916
001-042_T0_COL_LP_5p_N1__GGAAAGCAGGTCATCT-1	-3.24901	5.59714
001-042_T0_COL_LP_5p_N1__CTCGTACCATTGCGGC-1	-0.508931	5.14382
001-042_T0_COL_LP_5p_N1__GAGGTGACAGGGATTG-1	-2.80875	5.75552
001-042_T0_COL_LP_5p_N1__TGGTTAGCAGGGTACA-1	-0.798681	5.17516
001-042_T0_COL_LP_5p_N1__ATCATCTAGAAGGGTA-1	-3.06284	6.31622
001-042_T0_COL_LP_5p_N1__ATGGGAGAGGAGTTGC-1	-2.93005	5.99065
001-042_T0_COL_LP_5p_N1__CGTCAGGCAAAGAATC-1	-3.34105	5.66264
001-042_T0_COL_LP_5p_N1__GCCAAATTCCTTGCCA-1	1.25756	10.6362
001-042_T0_COL_LP_5p_N1__GACGTGCAGACAGACC-1	-3.75696	5.63191
001-042_T0_COL_LP_5p_N1__CCCAGTTGTCTTTCAT-1	-2.83904	5.7802
001-042_T0_COL_LP_5p_N1__TAGGCATAGGGCTCTC-1	-2.65211	6.65328
001-042_T0_COL_LP_5p_N1__ACGAGGATCCAGTAGT-1	-2.76347	5.90273
001-042_T0_COL_LP_5p_N1__GCACTCTGTGATGTGG-1	-2.86991	5.87122
001-042_T0_COL_LP_5p_N1__ACATCAGTCAGGTTCA-1	-3.29065	6.30351
001-042_T0_COL_LP_5p_N1__GGCTGGTAGGGTTTCT-1	-2.8213	4.80545
001-042_T0_COL_LP_5p_N1__ACACCGGAGTCTCCTC-1	6.78641	5.31528
001-042_T0_COL_LP_5p_N1__GCGCGATCATGGTAGG-1	-2.84734	5.94138
001-042_T0_COL_LP_5p_N1__CAACCAAGTGCCTGGT-1	-2.82462	4.39193
001-042_T0_COL_LP_5p_N1__TGACTTTCAAGTCTAC-1	-3.42499	6.37259
001-042_T0_COL_LP_5p_N1__GTAACGTTCAGGTAAA-1	-3.12212	5.69575
001-042_T0_COL_LP_5p_N1__ACGGCCATCTGTCTCG-1	-2.97908	6.30269
001-042_T0_COL_LP_5p_N1__AGGTCATCATGTCCTC-1	-0.874081	3.4984
001-042_T0_COL_LP_5p_N1__CCATGTCGTATAGGTA-1	-2.72239	5.49488
001-042_T0_COL_LP_5p_N1__GACCTGGCAGCCAATT-1	-2.88994	5.8816
001-042_T0_COL_LP_5p_N1__TTTATGCGTGTTGAGG-1	-2.62866	5.76866
001-042_T0_COL_LP_5p_N1__GACACGCCAAGGGTCA-1	-2.85461	5.94677
001-042_T0_COL_LP_5p_N1__TCTATTGCATCCTTGC-1	2.38372	12.7493
001-042_T0_COL_LP_5p_N1__GCAATCATCGTGGACC-1	-3.12194	5.82853
001-042_T0_COL_LP_5p_N1__AACTCTTTCATCACCC-1	-2.90169	6.25843
001-042_T0_COL_LP_5p_N1__CGAGCACTCTCGAGTA-1	-2.58306	5.27852
001-042_T0_COL_LP_5p_N1__ATAACGCCAATGGAGC-1	-2.93116	5.7749
001-042_T0_COL_LP_5p_N1__CGAGCCATCGAATCCA-1	-2.72474	6.58981
001-042_T0_COL_LP_5p_N1__AGGGTGAGTGGCCCTA-1	2.65292	2.06895
001-042_T0_COL_LP_5p_N1__ACCAGTAGTGTTCTTT-1	0.908154	2.41395
001-042_T0_COL_LP_5p_N1__GCATGATCAACGATCT-1	-3.13992	5.7749
001-042_T0_COL_LP_5p_N1__ATTCTACTCCTATGTT-1	-2.58223	5.75244
001-042_T0_COL_LP_5p_N1__CCGGGATTCGGCATCG-1	-3.0641	6.23545
001-042_T0_COL_LP_5p_N1__CACACAATCAGAAATG-1	1.33779	11.2397
001-042_T0_COL_LP_5p_N1__TTTACTGAGAAGGACA-1	0.63555	2.6107
001-042_T0_COL_LP_5p_N1__AGCAGCCGTCAACTGT-1	-3.54172	6.90524
001-042_T0_COL_LP_5p_N1__CCGTGGAGTCGCCATG-1	-0.444171	5.58235
001-042_T0_COL_LP_5p_N1__CCTAGCTAGGATGTAT-1	1.31712	10.96
001-042_T0_COL_LP_5p_N1__GATCTAGAGCTGTTCA-1	-3.20063	5.455
001-042_T0_COL_LP_5p_N1__CGCGTTTTCCGCATAA-1	-2.79984	5.98471
001-042_T0_COL_LP_5p_N1__CCACTACAGAATCTCC-1	-2.17065	6.01826
001-042_T0_COL_LP_5p_N1__CGAGCACTCCTAGAAC-1	2.11705	1.44769
001-042_T0_COL_LP_5p_N1__ACTTGTTTCCTACAGA-1	-3.00464	5.8149
001-042_T0_COL_LP_5p_N1__CTCGTACAGGTGTGGT-1	0.86212	2.28258
001-042_T0_COL_LP_5p_N1__TCAGCTCAGCAACGGT-1	-0.232479	5.02215
001-042_T0_COL_LP_5p_N1__ATCGAGTTCGGATGGA-1	-3.45955	5.25482
001-042_T0_COL_LP_5p_N1__GTGTTAGTCCGTCATC-1	-2.65935	5.04203
001-042_T0_COL_LP_5p_N1__AGCTCTCCACGCATCG-1	-2.88151	5.5078
001-042_T0_COL_LP_5p_N1__GCAGTTATCAATCACG-1	-2.7102	6.16654
001-042_T0_COL_LP_5p_N1__GCGCAGTGTTACGACT-1	0.905049	2.58591
001-042_T0_COL_LP_5p_N1__CTGAAGTTCCTTAATC-1	-2.58911	5.68665
001-042_T0_COL_LP_5p_N1__GGTATTGCACCTTGTC-1	1.1099	2.33369
001-042_T0_COL_LP_5p_N1__AACCATGAGAGGTTAT-1	1.09835	1.95276
001-042_T0_COL_LP_5p_N1__CGTGTCTCAGTTAACC-1	10.0913	0.486745
001-042_T0_COL_LP_5p_N1__CAGTCCTGTTCGTTGA-1	-2.78675	5.59346
001-042_T0_COL_LP_5p_N1__TGGCCAGAGTCCAGGA-1	-2.86966	4.86166
001-042_T0_COL_LP_5p_N1__AGATCTGGTGAAAGAG-1	-3.20255	6.1622
001-042_T0_COL_LP_5p_N1__CAAGAAAAGACGCACA-1	-2.68091	6.02578
001-042_T0_COL_LP_5p_N1__GATGAGGAGATAGTCA-1	3.30891	2.16775
001-042_T0_COL_LP_5p_N1__TCTATTGGTACCATCA-1	-1.11077	5.26658
001-042_T0_COL_LP_5p_N1__AACTCTTAGCCACTAT-1	1.51225	2.45018
001-042_T0_COL_LP_5p_N1__TGGACGCCAATGGACG-1	2.5294	1.69411
001-042_T0_COL_LP_5p_N1__CGTCAGGGTAACGTTC-1	-2.59249	4.40737
001-042_T0_COL_LP_5p_N1__CACCAGGAGCATGGCA-1	-3.33751	5.85252
001-042_T0_COL_LP_5p_N1__TTGAACGTCCCTCTTT-1	-3.45624	6.11703
001-042_T0_COL_LP_5p_N1__GATCGCGGTCGAGATG-1	2.40538	12.5677
001-042_T0_COL_LP_5p_N1__TGACTTTGTTTACTCT-1	1.82534	1.44443
001-042_T0_COL_LP_5p_N1__TTTATGCGTTCCACTC-1	-3.28913	6.64023
001-042_T0_COL_LP_5p_N1__CCTCAGTAGTTGAGTA-1	-3.12543	5.85871
001-042_T0_COL_LP_5p_N1__CACCTTGAGAATTCCC-1	-3.08677	6.21589
001-042_T0_COL_LP_5p_N1__GAATAAGTCTCTGTCG-1	1.59623	11.1977
001-042_T0_COL_LP_5p_N1__TCAACGATCCTGTACC-1	-3.38725	6.03701
001-042_T0_COL_LP_5p_N1__ATTGGACTCGCCCTTA-1	-0.381641	5.06043
001-042_T0_COL_LP_5p_N1__TGAGCATAGCCAGAAC-1	-3.57359	6.03342
001-042_T0_COL_LP_5p_N1__CTTAGGAGTCAAAGAT-1	-3.21105	6.01302
001-042_T0_COL_LP_5p_N1__ACGATGTGTCAGAATA-1	-3.08289	5.90934
001-042_T0_COL_LP_5p_N1__ACCGTAAAGACAGGCT-1	2.40312	1.43638
001-042_T0_COL_LP_5p_N1__CTAAGACAGGCATGTG-1	-3.28918	6.12031
001-042_T0_COL_LP_5p_N1__ACTATCTGTATCACCA-1	-3.28418	5.73721
001-042_T0_COL_LP_5p_N1__CTCTAATTCTACGAGT-1	1.65363	11.1965
001-042_T0_COL_LP_5p_N1__GCTGGGTTCATGTCCC-1	-3.3205	5.90197
001-042_T0_COL_LP_5p_N1__AGATTGCAGTCTTGCA-1	-3.14418	5.63493
001-042_T0_COL_LP_5p_N1__CAGCATAAGTTAACGA-1	-2.86977	6.17567
001-042_T0_COL_LP_5p_N1__GCGCAACCAGTATGCT-1	-3.0814	5.75546
001-042_T0_COL_LP_5p_N1__GGAGCAATCAACGGGA-1	-3.3921	5.9527
001-042_T0_COL_LP_5p_N1__GTCACGGCACGAGGTA-1	-3.1298	6.47834
001-042_T0_COL_LP_5p_N1__ATCCGAAGTCCGAAGA-1	9.36954	0.451661
001-042_T0_COL_LP_5p_N1__CACATAGTCATGTCCC-1	0.537313	2.55485
001-042_T0_COL_LP_5p_N1__CAGGTGCCAGGCTCAC-1	-2.55986	7.47376
001-042_T0_COL_LP_5p_N1__AACCGCGGTCTGATCA-1	-3.31681	6.07462
001-042_T0_COL_LP_5p_N1__GCTCCTAGTAGAAGGA-1	-2.75375	5.62763
001-042_T0_COL_LP_5p_N1__CTACATTTCAGGTTCA-1	-3.00949	5.85708
001-042_T0_COL_LP_5p_N1__TCCACACGTCAAAGAT-1	-3.08322	5.60378
001-042_T0_COL_LP_5p_N1__GGGAATGCATTGGGCC-1	-3.00053	5.79914
001-042_T0_COL_LP_5p_N1__AATCGGTTCCTCAACC-1	-3.06324	5.6987
001-042_T0_COL_LP_5p_N1__TGCGTGGCAAGACGTG-1	1.16511	1.90056
001-042_T0_COL_LP_5p_N1__CGCGTTTTCCGGCACA-1	-2.86324	5.84607
001-042_T0_COL_LP_5p_N1__GTAACTGCACGGTTTA-1	-2.75167	7.01254
001-042_T0_COL_LP_5p_N1__GTCTTCGTCTTCAACT-1	-3.37078	6.41242
001-042_T0_COL_LP_5p_N1__CGACCTTAGGACGAAA-1	-2.59883	6.03057
001-042_T0_COL_LP_5p_N1__CGACCTTGTCCATCCT-1	-2.615	6.30175
001-042_T0_COL_LP_5p_N1__ACCCACTAGTGGTAAT-1	-2.86211	5.21788
001-042_T0_COL_LP_5p_N1__CCACCTACAATCTACG-1	0.968936	2.49806
001-042_T0_COL_LP_5p_N1__TGGGAAGGTGTTCTTT-1	-0.128497	5.17079
001-042_T0_COL_LP_5p_N1__CCTTCGAAGTATTGGA-1	-2.61557	6.11931
001-042_T0_COL_LP_5p_N1__GACGGCTAGTACGTAA-1	-3.15908	5.8431
001-042_T0_COL_LP_5p_N1__CGGACACAGCTAGGCA-1	-3.01767	5.83653
001-042_T0_COL_LP_5p_N1__TCGGTAACACGAGGTA-1	-3.12062	5.68335
001-042_T0_COL_LP_5p_N1__AGTGGGAAGTTAACGA-1	-2.94833	5.85811
001-042_T0_COL_LP_5p_N1__TTAGTTCAGCAATATG-1	1.13584	10.9367
001-042_T0_COL_LP_5p_N1__CACAGTACACAAGACG-1	0.795003	2.49189
001-042_T0_COL_LP_5p_N1__CACCTTGTCTTACCGC-1	1.56406	10.9863
001-042_T0_COL_LP_5p_N1__GGGATGAAGTACACCT-1	-3.31615	5.80385
001-042_T0_COL_LP_5p_N1__GTACGTATCCCATTTA-1	2.44186	12.6239
001-042_T0_COL_LP_5p_N1__GTGTTAGAGCGGCTTC-1	-2.72473	7.48913
001-042_T0_COL_LP_5p_N1__GTAACGTCAAATTGCC-1	1.32745	10.5763
001-042_T0_COL_LP_5p_N1__ACCTTTACACAACGCC-1	-2.6672	6.10492
001-042_T0_COL_LP_5p_N1__CATATTCCATTAGCCA-1	-2.8185	5.85026
001-042_T0_COL_LP_5p_N1__ACTTGTTTCTTGTATC-1	-2.62012	5.732
001-042_T0_COL_LP_5p_N1__TCTGGAATCTCGAGTA-1	1.61945	11.3154
001-042_T0_COL_LP_5p_N1__TGACAACAGACAGGCT-1	-2.51198	6.63195
001-042_T0_COL_LP_5p_N1__GAAGCAGTCGGACAAG-1	2.41892	12.6977
001-042_T0_COL_LP_5p_N1__GGACAAGAGAAGGACA-1	-3.52039	6.32878
001-042_T0_COL_LP_5p_N1__GTTCTCGAGTCAATAG-1	-3.15491	6.48743
001-042_T0_COL_LP_5p_N1__TTGAACGCAAGACACG-1	3.09725	1.98796
001-042_T0_COL_LP_5p_N1__GTAGGCCAGATCCTGT-1	-3.07326	6.07188
001-042_T0_COL_LP_5p_N1__CAGCGACAGAAAGTGG-1	3.85873	2.08959
001-042_T0_COL_LP_5p_N1__CTGCCTAGTGCAGACA-1	-2.91	5.42364
001-042_T0_COL_LP_5p_N1__ACATCAGGTCCTCCAT-1	-2.94147	6.35702
001-042_T0_COL_LP_5p_N1__CGATGGCTCACATAGC-1	-3.03883	6.0493
001-042_T0_COL_LP_5p_N1__CGGAGCTCATGATCCA-1	-3.46886	6.12483
001-042_T0_COL_LP_5p_N1__CTGTTTAGTTCGTTGA-1	-3.04514	5.94182
001-042_T0_COL_LP_5p_N1__ATTCTACTCAGTGCAT-1	-3.02765	6.07232
001-042_T0_COL_LP_5p_N1__TTCTTAGGTTGACGTT-1	-3.13993	6.08608
001-042_T0_COL_LP_5p_N1__CGGCTAGGTCTAGGTT-1	-3.22682	6.1002
001-042_T0_COL_LP_5p_N1__ATAAGAGCAAGCGATG-1	1.06323	2.58103
001-042_T0_COL_LP_5p_N1__CAACCAAGTATATCCG-1	-3.1864	5.90196
001-042_T0_COL_LP_5p_N1__ACGAGGACAATCTGCA-1	-2.5923	6.00826
001-042_T0_COL_LP_5p_N1__TCAGGATCAAGTACCT-1	-2.45479	5.40615
001-042_T0_COL_LP_5p_N1__CCGGGATAGTTGCAGG-1	-3.24483	5.76699
001-042_T0_COL_LP_5p_N1__CCATGTCAGACTCGGA-1	-0.413601	5.11387
001-042_T0_COL_LP_5p_N1__GTCAAGTGTGACGGTA-1	-3.36277	6.00725
001-042_T0_COL_LP_5p_N1__TTGACTTCATCTATGG-1	-3.08049	5.88352
001-042_T0_COL_LP_5p_N1__CAGCAGCAGCCATCGC-1	2.84883	1.96796
001-042_T0_COL_LP_5p_N1__GCTGGGTTCACTCCTG-1	-3.42732	5.86397
001-042_T0_COL_LP_5p_N1__CAACCAACAATCCAAC-1	1.25303	1.92804
001-042_T0_COL_LP_5p_N1__CATATTCCAATCACAC-1	-2.98853	5.73636
001-042_T0_COL_LP_5p_N1__CCATGTCTCGGTGTTA-1	1.21836	2.01592
001-042_T0_COL_LP_5p_N1__GTACTTTAGCTGTTCA-1	-2.9789	5.27942
001-042_T0_COL_LP_5p_N1__CGTTCTGGTATTAGCC-1	-2.5057	5.81768
001-042_T0_COL_LP_5p_N1__CTACGTCGTAGCGTAG-1	9.53089	0.488953
001-042_T0_COL_LP_5p_N1__ACGATACTCTTAGAGC-1	-3.00192	6.4933
001-042_T0_COL_LP_5p_N1__GCCTCTAAGACAAGCC-1	1.15553	2.28441
001-042_T0_COL_LP_5p_N1__CTACCCACACACCGAC-1	1.62834	11.0609
001-042_T0_COL_LP_5p_N1__AGCTCCTCAGCGTCCA-1	-3.09719	6.07088
001-042_T0_COL_LP_5p_N1__CGACCTTAGCTAGTCT-1	-3.02526	5.86032
001-042_T0_COL_LP_5p_N1__GGTATTGTCTCCGGTT-1	3.44178	2.34877
001-042_T0_COL_LP_5p_N1__TCTTTCCGTAAGCACG-1	-3.59352	6.37446
001-042_T0_COL_LP_5p_N1__CTACCCAAGACTCGGA-1	-2.73919	6.33442
001-042_T0_COL_LP_5p_N1__TACAGTGTCAGTGTTG-1	-2.77243	5.85356
001-042_T0_COL_LP_5p_N1__GTGCAGCTCCTTGACC-1	-2.48458	6.43537
001-042_T0_COL_LP_5p_N1__GCTGCGACACTTCTGC-1	-3.28929	5.79158
001-042_T0_COL_LP_5p_N1__GACTAACCAACTGGCC-1	-3.30064	5.91741
001-042_T0_COL_LP_5p_N1__GGTGAAGGTGATGTCT-1	-2.56833	5.77081
001-042_T0_COL_LP_5p_N1__TGACTTTAGTACGATA-1	-2.55405	6.2324
001-042_T0_COL_LP_5p_N1__TCGAGGCGTATATCCG-1	-3.15591	6.12501
001-042_T0_COL_LP_5p_N1__TACACGACATCACCCT-1	-3.07989	5.76917
001-042_T0_COL_LP_5p_N1__GGATTACAGCGAAGGG-1	0.610489	2.36257
001-042_T0_COL_LP_5p_N1__CATGACATCACCATAG-1	3.69642	2.06451
001-042_T0_COL_LP_5p_N1__AACGTTGGTGTTGGGA-1	2.55057	1.905
001-042_T0_COL_LP_5p_N1__CTTAGGAAGAAGATTC-1	1.89215	11.2908
001-042_T0_COL_LP_5p_N1__GACTACAGTATAATGG-1	10.8373	8.47254
001-042_T0_COL_LP_5p_N1__TAGGCATCATTACGAC-1	0.624991	2.63628
001-042_T0_COL_LP_5p_N1__CCAATCCGTCAAAGAT-1	-3.11657	5.98116
001-042_T0_COL_LP_5p_N1__GCAGTTAAGAGCCCAA-1	2.51044	2.11429
001-042_T0_COL_LP_5p_N1__TACGGATAGGGTGTTG-1	-3.08089	5.99267
001-042_T0_COL_LP_5p_N1__GCGACCACAGTCAGCC-1	-0.244323	4.95491
001-042_T0_COL_LP_5p_N1__ACGGGCTGTCCGAATT-1	2.36759	12.7271
001-042_T0_COL_LP_5p_N1__GTGAAGGGTCAATACC-1	-3.16139	5.6981
001-042_T0_COL_LP_5p_N1__TGCCAAATCTGCCAGG-1	-2.90174	5.54535
001-042_T0_COL_LP_5p_N1__GGACATTAGAAACCTA-1	1.46623	11.0357
001-042_T0_COL_LP_5p_N1__AGAATAGTCCCTTGTG-1	1.69542	11.5669
001-042_T0_COL_LP_5p_N1__AAGCCGCAGTACCGGA-1	-3.35614	6.26244
001-042_T0_COL_LP_5p_N1__TACTTGTGTACGCTGC-1	-2.81367	5.86522
001-042_T0_COL_LP_5p_N1__ATCACGAAGTTCCACA-1	-2.44505	6.28024
001-042_T0_COL_LP_5p_N1__GCATGATAGGCAATTA-1	-2.96439	6.04985
001-042_T0_COL_LP_5p_N1__GGCGACTGTAGCTTGT-1	1.19172	2.24567
001-042_T0_COL_LP_5p_N1__CTTAGGAGTCTGATTG-1	-0.239642	5.05767
001-042_T0_COL_LP_5p_N1__AGCGTATTCCTTTCTC-1	-3.62995	5.40079
001-042_T0_COL_LP_5p_N1__TCGAGGCCAATGCCAT-1	-2.49885	5.85817
001-042_T0_COL_LP_5p_N1__AGGCCGTAGACACGAC-1	1.30106	1.64623
001-042_T0_COL_LP_5p_N1__CTGCGGACATGACATC-1	-2.95834	5.82285
001-042_T0_COL_LP_5p_N1__TCACAAGAGTACGTAA-1	3.78122	2.06937
001-042_T0_COL_LP_5p_N1__ACCCACTCATACGCCG-1	-2.83415	6.17318
001-042_T0_COL_LP_5p_N1__AACCGCGAGATGGCGT-1	1.62876	11.3074
001-042_T0_COL_LP_5p_N1__CGCTATCAGGCCCGTT-1	9.47601	0.353287
001-042_T0_COL_LP_5p_N1__GCGACCACAATAGCGG-1	1.78393	11.4257
001-042_T0_COL_LP_5p_N1__GCCTCTACAGGCGATA-1	-3.1085	6.20242
001-042_T0_COL_LP_5p_N1__ACTTGTTTCAGAGCTT-1	-2.71877	5.97312
001-042_T0_COL_LP_5p_N1__AGCTCTCTCTTGTTTG-1	1.7689	1.9249
001-042_T0_COL_LP_5p_N1__GCAATCACAATTCCTT-1	-3.22229	5.86086
001-042_T0_COL_LP_5p_N1__CCGTGGACAGACAAAT-1	-1.16999	5.30189
001-042_T0_COL_LP_5p_N1__GAATGAAAGCTGATAA-1	1.8451	2.03264
001-042_T0_COL_LP_5p_N1__TCTGAGATCTGATACG-1	-3.13196	5.93747
001-042_T0_COL_LP_5p_N1__TTGCCGTTCTGATACG-1	2.01498	11.4012
001-042_T0_COL_LP_5p_N1__CGTTAGAGTCGGGTCT-1	-3.17272	6.92282
001-042_T0_COL_LP_5p_N1__CTGTTTAAGCATCATC-1	0.729897	4.65028
001-042_T0_COL_LP_5p_N1__GCGCAGTAGTTTAGGA-1	2.32415	12.318
001-042_T0_COL_LP_5p_N1__TCTCTAACATTGCGGC-1	-3.72645	4.77017
001-042_T0_COL_LP_5p_N1__GTGCTTCCAAGTACCT-1	-3.9588	7.21694
001-042_T0_COL_LP_5p_N1__CCTAAAGAGCTCCTCT-1	-3.56173	6.14994
001-042_T0_COL_LP_5p_N1__AGATTGCGTCATCGGC-1	-3.21663	6.23833
001-042_T0_COL_LP_5p_N1__AGGTCCGAGGCTAGAC-1	1.38734	2.08415
001-042_T0_COL_LP_5p_N1__CTAATGGTCTTGAGAC-1	-3.03669	6.38156
001-042_T0_COL_LP_5p_N1__GCTTGAACATGTCTCC-1	10.801	9.11662
001-042_T0_COL_LP_5p_N1__TCAGATGCAGATTGCT-1	-3.47522	5.9956
001-042_T0_COL_LP_5p_N1__GATCGTATCGATAGAA-1	-2.60375	6.50657
001-042_T0_COL_LP_5p_N1__GAACCTATCACAACGT-1	2.78133	1.93774
001-042_T0_COL_LP_5p_N1__ATCATCTAGCAGCCTC-1	-3.94288	4.94257
001-042_T0_COL_LP_5p_N1__CAGATCAGTCCCTACT-1	0.637343	2.48351
001-042_T0_COL_LP_5p_N1__ACTGAACGTCCAGTAT-1	-2.84638	5.96264
001-042_T0_COL_LP_5p_N1__AGCATACGTGGCAAAC-1	3.79333	2.1567
001-042_T0_COL_LP_5p_N1__GAGGTGAGTTATCGGT-1	-3.34167	5.70633
001-042_T0_COL_LP_5p_N1__GCTGGGTTCGCCTGTT-1	0.308086	3.48909
001-042_T0_COL_LP_5p_N1__CTGATCCCACGTTGGC-1	0.793265	2.63597
001-042_T0_COL_LP_5p_N1__AGCGGTCAGCCGATTT-1	-2.93574	5.5642
001-042_T0_COL_LP_5p_N1__GACTAACGTATGGTTC-1	-3.14762	5.55933
001-042_T0_COL_LP_5p_N1__GGAGCAATCGACGGAA-1	-3.41399	6.43094
001-042_T0_COL_LP_5p_N1__GTCTTCGTCAATCACG-1	-2.83542	6.6192
001-042_T0_COL_LP_5p_N1__TCTGGAACAGGATCGA-1	-2.43633	6.17986
001-042_T0_COL_LP_5p_N1__ATGAGGGTCGGTCTAA-1	0.704472	2.50452
001-042_T0_COL_LP_5p_N1__TGTGGTAAGACTAGGC-1	-3.15847	5.91209
001-042_T0_COL_LP_5p_N1__CACCACTAGCAGCCTC-1	3.73265	1.96098
001-042_T0_COL_LP_5p_N1__AGAGTGGGTCCGTTAA-1	-3.20434	5.37519
001-042_T0_COL_LP_5p_N1__GACGTGCAGAAGGCCT-1	2.50419	1.22674
001-042_T0_COL_LP_5p_N1__GTTCATTCACATGTGT-1	2.07635	1.88832
001-042_T0_COL_LP_5p_N1__AAGGCAGTCGGCGCTA-1	-3.08331	5.85087
001-042_T0_COL_LP_5p_N1__CTGCCTAGTGGTCTCG-1	-3.47705	5.24599
001-042_T0_COL_LP_5p_N1__TGGTTCCCAGGGCATA-1	-2.82708	6.32664
001-042_T0_COL_LP_5p_N1__AGCTCTCGTTGTGGCC-1	-3.42869	6.56001
001-042_T0_COL_LP_5p_N1__ACATACGAGCCAGTTT-1	0.925916	10.7341
001-042_T0_COL_LP_5p_N1__CTGCTGTAGAGCTGGT-1	-3.11792	5.73616
001-042_T0_COL_LP_5p_N1__GGAAAGCCACATCTTT-1	-2.89028	6.02958
001-042_T0_COL_LP_5p_N1__AACTCAGTCATCATTC-1	-3.43193	5.86627
001-042_T0_COL_LP_5p_N1__TCTATTGTCGGACAAG-1	-2.95266	6.24596
001-042_T0_COL_LP_5p_N1__TATTACCAGGTAAACT-1	-2.84736	5.67432
001-042_T0_COL_LP_5p_N1__GTGCTTCTCTGATTCT-1	-3.06803	5.50917
001-042_T0_COL_LP_5p_N1__CCACCTAGTTAAGATG-1	-2.79602	5.83111
001-042_T0_COL_LP_5p_N1__GTCTCGTCACGAAAGC-1	-3.12973	5.24155
001-042_T0_COL_LP_5p_N1__CTACGTCAGCTGTCTA-1	1.75753	11.3383
001-042_T0_COL_LP_5p_N1__GGGATGACACCTATCC-1	-2.76701	5.83383
001-042_T0_COL_LP_5p_N1__TACACGACAGGCGATA-1	-3.31033	6.38942
001-042_T0_COL_LP_5p_N1__CAGATCAGTCCGTGAC-1	-3.53905	6.39814
001-042_T0_COL_LP_5p_N1__CATGCCTAGGTGCAAC-1	1.24153	10.3229
001-042_T0_COL_LP_5p_N1__ATCTGCCTCAACCAAC-1	-2.78282	5.52855
001-042_T0_COL_LP_5p_N1__CTACCCAGTCCGAAGA-1	-2.63251	6.64249
001-042_T0_COL_LP_5p_N1__CTTACCGGTAGCCTCG-1	1.29268	2.35675
001-042_T0_COL_LP_5p_N1__ATAACGCAGTGAATTG-1	-3.03231	6.25789
001-042_T0_COL_LP_5p_N1__TACGGGCGTAAGGATT-1	-2.88425	5.79855
001-042_T0_COL_LP_5p_N1__TTGGCAAAGGGTGTGT-1	-3.50101	6.1195
001-042_T0_COL_LP_5p_N1__AGGGAGTAGATAGGAG-1	-3.04128	5.77623
001-042_T0_COL_LP_5p_N1__AAACGGGAGCTAGTTC-1	-2.76669	5.58255
001-042_T0_COL_LP_5p_N1__TGCGGGTGTTCCGTCT-1	-3.77787	6.63064
001-042_T0_COL_LP_5p_N1__CCTAAAGTCATTTGGG-1	-2.54278	6.3701
001-042_T0_COL_LP_5p_N1__CAACTAGAGGGTGTGT-1	3.30444	2.03775
001-042_T0_COL_LP_5p_N1__TCAGGTATCATTGCGA-1	-2.84973	4.9431
001-042_T0_COL_LP_5p_N1__AGATTGCAGGGCTCTC-1	-2.81441	6.30763
001-042_T0_COL_LP_5p_N1__GTTCATTTCTTGTTTG-1	-3.12428	6.28151
001-042_T0_COL_LP_5p_N1__CTGAAACGTTGCGTTA-1	-3.20572	6.12399
001-042_T0_COL_LP_5p_N1__CGAGAAGAGGAATCGC-1	2.07622	11.0889
001-042_T0_COL_LP_5p_N1__CAAGATCCAGCATGAG-1	1.78305	11.1905
001-042_T0_COL_LP_5p_N1__CTGATAGTCATCGCTC-1	-2.65097	6.16792
001-042_T0_COL_LP_5p_N1__ACGCAGCTCGCCAAAT-1	2.36372	12.7935
001-042_T0_COL_LP_5p_N1__TCAATCTTCAGATAAG-1	-3.59362	6.26749
001-042_T0_COL_LP_5p_N1__AGCGTATTCGTTTATC-1	0.595175	2.98516
001-042_T0_COL_LP_5p_N1__GTAACGTAGTTCGCAT-1	-3.00027	5.75002
001-042_T0_COL_LP_5p_N1__TTGAACGCACTGCCAG-1	-2.56156	6.31204
001-042_T0_COL_LP_5p_N1__GTGCTTCGTGAGCGAT-1	-3.04877	5.73402
001-042_T0_COL_LP_5p_N1__TGCGTGGAGGGCATGT-1	3.72057	2.12791
001-042_T0_COL_LP_5p_N1__TGCTACCCACACCGAC-1	-2.90335	7.05394
001-042_T0_COL_LP_5p_N1__TATGCCCTCTATCGCC-1	-2.80748	5.01456
001-042_T0_COL_LP_5p_N1__GCGCAACGTAGGACAC-1	3.42882	1.99985
001-042_T0_COL_LP_5p_N1__GCACATAAGAGGGATA-1	1.5925	11.11
001-042_T0_COL_LP_5p_N1__TCAGATGTCTAACCGA-1	-2.97335	5.88762
001-042_T0_COL_LP_5p_N1__GTCAAGTAGAGAACAG-1	12.1053	11.6096
001-042_T0_COL_LP_5p_N1__TGGCGCATCAGCGATT-1	-3.06876	5.81465
001-042_T0_COL_LP_5p_N1__GTCAAGTTCGAATCCA-1	2.0049	1.66893
001-042_T0_COL_LP_5p_N1__AGGTCCGAGTCCCACG-1	-2.74177	5.75503
001-042_T0_COL_LP_5p_N1__GCTCCTAGTAGGCATG-1	-3.02822	5.43576
001-042_T0_COL_LP_5p_N1__CGAACATGTAAGTGGC-1	-2.60955	5.81365
001-042_T0_COL_LP_5p_N1__TTCTACATCAGCGACC-1	2.33711	12.4683
001-042_T0_COL_LP_5p_N1__CAGGTGCTCTCACATT-1	-3.20316	5.524
001-042_T0_COL_LP_5p_N1__ACATGGTCAATGAATG-1	-2.80367	4.9748
001-042_T0_COL_LP_5p_N1__AGTGGGACAGCTATTG-1	-2.82634	6.42722
001-042_T0_COL_LP_5p_N1__ATTGGTGTCGCCAAAT-1	3.80917	2.13781
001-042_T0_COL_LP_5p_N1__TGGTTCCAGCCAACAG-1	-3.09468	6.12984
001-042_T0_COL_LP_5p_N1__TTAGGCAAGGGCTTGA-1	1.77227	11.1755
001-042_T0_COL_LP_5p_N1__GAGGTGAGTTAGGGTG-1	-3.30476	6.33965
001-042_T0_COL_LP_5p_N1__ACAGCCGTCCGTCAAA-1	1.31333	2.04569
001-042_T0_COL_LP_5p_N1__ACTGATGAGGCCCTTG-1	2.35791	1.87169
001-042_T0_COL_LP_5p_N1__GCAGCCAAGGCTCAGA-1	-3.48516	5.65474
001-042_T0_COL_LP_5p_N1__ACTGCTCCAAGAGGCT-1	3.51118	1.93351
001-042_T0_COL_LP_5p_N1__GCGACCATCGAACGGA-1	-3.53446	6.9461
001-042_T0_COL_LP_5p_N1__CTACACCGTATCTGCA-1	-2.88522	6.09294
001-042_T0_COL_LP_5p_N1__AATCCAGTCTTAACCT-1	1.61526	11.1297
001-042_T0_COL_LP_5p_N1__TGACTTTGTGCCTGCA-1	-3.00087	6.06652
001-042_T0_COL_LP_5p_N1__ACGAGCCCATCACAAC-1	-3.55423	5.01267
001-042_T0_COL_LP_5p_N1__GCGCCAACAGTCGATT-1	-2.99477	5.59307
001-042_T0_COL_LP_5p_N1__GCGGGTTCAGGTTTCA-1	-2.99251	6.16149
001-042_T0_COL_LP_5p_N1__AGTGAGGCACGTCTCT-1	1.20858	1.78857
001-042_T0_COL_LP_5p_N1__AGTGAGGCAGGACGTA-1	-3.28908	6.26911
001-042_T0_COL_LP_5p_N1__ACTGATGAGCCGCCTA-1	0.402104	4.79837
001-042_T0_COL_LP_5p_N1__GACTAACGTAATCACC-1	0.626547	2.43496
001-042_T0_COL_LP_5p_N1__CCTACCAAGACACGAC-1	3.83852	2.19951
001-042_T0_COL_LP_5p_N1__TACCTATTCAACCAAC-1	2.36817	12.7364
001-042_T0_COL_LP_5p_N1__GTCTTCGAGTGACATA-1	-3.32207	5.66924
001-042_T0_COL_LP_5p_N1__GCAGCCAGTTACCGAT-1	-2.94342	4.97808
001-042_T0_COL_LP_5p_N1__TGCGCAGCATCGGACC-1	-3.44526	5.76844
001-042_T0_COL_LP_5p_N1__GGTGAAGAGCGGCTTC-1	2.45789	12.6717
001-042_T0_COL_LP_5p_N1__CTGATAGCATGCTGGC-1	-3.29147	5.70175
001-042_T0_COL_LP_5p_N1__TACGGTATCGCTTGTC-1	-3.01312	5.93308
001-042_T0_COL_LP_5p_N1__CTCACACGTAAGGGCT-1	-3.00266	5.52456
001-042_T0_COL_LP_5p_N1__CGTTCTGGTGGTACAG-1	-2.91078	5.54543
001-042_T0_COL_LP_5p_N1__AACTGGTAGTCGTTTG-1	3.72275	1.91414
001-042_T0_COL_LP_5p_N1__GCATACAGTTATCCGA-1	1.63106	10.618
001-042_T0_COL_LP_5p_N1__AGTCTTTTCATTCACT-1	1.48438	2.20992
001-042_T0_COL_LP_5p_N1__CTGTGCTAGACTCGGA-1	-2.95032	6.02621
001-042_T0_COL_LP_5p_N1__AGCAGCCGTGTGGCTC-1	1.96926	11.1198
001-042_T0_COL_LP_5p_N1__CGTAGGCTCTGGAGCC-1	-3.31588	5.89987
001-042_T0_COL_LP_5p_N1__GACTGCGCAGCAGTTT-1	-2.68404	6.069
001-042_T0_COL_LP_5p_N1__AGTAGTCGTGAAAGAG-1	2.09227	11.4492
001-042_T0_COL_LP_5p_N1__TGTCCCATCAGCAACT-1	-2.84395	6.04786
001-042_T0_COL_LP_5p_N1__GCCAAATAGGCTCAGA-1	1.97395	1.9503
001-042_T0_COL_LP_5p_N1__TTGAACGTCAAGCCTA-1	-3.23399	4.56706
001-042_T0_COL_LP_5p_N1__TATGCCCCAGACGCTC-1	3.83954	2.21982
001-042_T0_COL_LP_5p_N1__TACGGGCTCGCGCCAA-1	1.77093	1.97344
001-042_T0_COL_LP_5p_N1__CATTCGCGTTGTCTTT-1	3.42999	1.97586
001-042_T0_COL_LP_5p_N1__TCAGCAACACATCCGG-1	-2.71351	5.87058
001-042_T0_COL_LP_5p_N1__CACAGTACAATGTTGC-1	-2.86318	5.94276
001-042_T0_COL_LP_5p_N1__CTTAACTTCGGTGTCG-1	-3.2099	6.02456
001-042_T0_COL_LP_5p_N1__TCAGGTAGTAGGAGTC-1	-3.18619	5.79737
001-042_T0_COL_LP_5p_N1__TATGCCCAGGTAGCCA-1	-2.96403	6.37161
001-042_T0_COL_LP_5p_N1__TGTATTCGTTTAGGAA-1	-2.10689	4.86059
001-042_T0_COL_LP_5p_N1__TGGGCGTCAGATGGCA-1	-3.45562	5.69274
001-042_T0_COL_LP_5p_N1__GGAGCAAGTTTAAGCC-1	-2.74621	6.31592
001-042_T0_COL_LP_5p_N1__ACATCAGGTTCCCGAG-1	-3.00409	6.58922
001-042_T0_COL_LP_5p_N1__GGATGTTAGCTATGCT-1	3.63634	2.16981
001-042_T0_COL_LP_5p_N1__GAATGAACATGGGAAC-1	2.0961	12.9171
001-042_T0_COL_LP_5p_N1__TACTTACAGAAACCAT-1	-3.08102	5.82304
001-042_T0_COL_LP_5p_N1__TTTCCTCAGACACTAA-1	-2.76057	4.78176
001-042_T0_COL_LP_5p_N1__TTCTCAAGTACAGTGG-1	2.81081	1.96815
001-042_T0_COL_LP_5p_N1__TCGCGTTTCAAGCCTA-1	9.33122	0.646343
001-042_T0_COL_LP_5p_N1__AGAGCTTTCTTGTACT-1	0.830569	9.97289
001-042_T0_COL_LP_5p_N1__TGCCCTAAGACCTTTG-1	-3.10283	5.88098
001-042_T0_COL_LP_5p_N1__CCTTCCCAGAGTTGGC-1	1.45519	2.09554
001-042_T0_COL_LP_5p_N1__CCTTCGAAGTCGTACT-1	-3.41502	6.17591
001-042_T0_COL_LP_5p_N1__AGGTCCGCACCAGGTC-1	-3.33498	6.3346
001-042_T0_COL_LP_5p_N1__CGAATGTAGATAGCAT-1	1.48807	10.881
001-042_T0_COL_LP_5p_N1__TCATTTGTCCTGCAGG-1	1.15959	2.41141
001-042_T0_COL_LP_5p_N1__CTACCCACACATCCGG-1	0.604661	10.4062
001-042_T0_COL_LP_5p_N1__TTCTTAGTCTGCGACG-1	2.78953	1.86171
001-042_T0_COL_LP_5p_N1__GCATACAGTCCCTACT-1	1.57045	10.0253
001-042_T0_COL_LP_5p_N1__CTCGAAACATGGAATA-1	2.15764	12.8866
001-042_T0_COL_LP_5p_N1__CCTACCAAGATGTCGG-1	-2.89132	5.50987
001-042_T0_COL_LP_5p_N1__GACGTGCCAGCTGCAC-1	-2.80001	6.37609
001-042_T0_COL_LP_5p_N1__CTGGTCTAGTACGATA-1	2.39782	12.6974
001-042_T0_COL_LP_5p_N1__TTAGGCAAGCTCAACT-1	-3.42761	6.00993
001-042_T0_COL_LP_5p_N1__CTTAGGAGTAGTAGTA-1	3.15014	1.92645
001-042_T0_COL_LP_5p_N1__CCTTACGTCACTCCTG-1	-2.89441	5.66142
001-042_T0_COL_LP_5p_N1__GTACGTAGTCAGAGGT-1	-2.94243	5.59315
001-042_T0_COL_LP_5p_N1__TCTTCGGTCCAGAGGA-1	-3.04914	5.48518
001-042_T0_COL_LP_5p_N1__CGAGAAGGTTGCGCAC-1	-3.08715	6.17651
001-042_T0_COL_LP_5p_N1__TGGACGCGTTGGTTTG-1	-3.10915	5.61522
001-042_T0_COL_LP_5p_N1__CTAGTGATCAGCTCGG-1	1.06675	2.25642
001-042_T0_COL_LP_5p_N1__TGACAACTCTGCTGCT-1	-3.07569	5.76895
001-042_T0_COL_LP_5p_N1__ACACTGACATCGGTTA-1	-3.03886	5.77352
001-042_T0_COL_LP_5p_N1__CAGCAGCAGGGAAACA-1	-2.86505	5.89303
001-042_T0_COL_LP_5p_N1__CAACTAGCAAGCGCTC-1	-3.28717	5.77039
001-042_T0_COL_LP_5p_N1__CAAGAAAGTACTTAGC-1	1.09112	2.09121
001-042_T0_COL_LP_5p_N1__CATCCACAGAAACGAG-1	11.8827	9.23908
001-042_T0_COL_LP_5p_N1__CGAACATTCCTTTCTC-1	1.63476	11.4823
001-042_T0_COL_LP_5p_N1__TACGGATGTAACGTTC-1	-3.42288	5.80952
001-042_T0_COL_LP_5p_N1__CATTATCTCGGCGCAT-1	-3.43818	6.03764
001-042_T0_COL_LP_5p_N1__AGTGAGGTCTTACCGC-1	-2.08339	4.86549
001-042_T0_COL_LP_5p_N1__TGAGAGGAGATGAGAG-1	-2.53544	6.14302
001-042_T0_COL_LP_5p_N1__AACACGTGTCTCATCC-1	-2.99401	5.52421
001-042_T0_COL_LP_5p_N1__AACTCAGCATTAACCG-1	3.80383	2.09294
001-042_T0_COL_LP_5p_N1__GGACATTCAATCCGAT-1	1.56693	11.2662
001-042_T0_COL_LP_5p_N1__GTTCATTGTCTACCTC-1	-2.91519	5.20058
001-042_T0_COL_LP_5p_N1__GTATTCTTCTGTCAAG-1	0.997727	2.40058
001-042_T0_COL_LP_5p_N1__ATCCGAATCACATAGC-1	1.81043	11.1788
001-042_T0_COL_LP_5p_N1__TACTTACGTCTTGTCC-1	-3.84433	5.95661
001-042_T0_COL_LP_5p_N1__TGGCCAGAGCCGGTAA-1	3.70365	2.16695
001-042_T0_COL_LP_5p_N1__AACGTTGTCATTGCGA-1	-3.1078	5.93968
001-042_T0_COL_LP_5p_N1__TAAACCGCAGTGGAGT-1	-4.03652	5.65093
001-042_T0_COL_LP_5p_N1__GACGCGTTCTCTTGAT-1	-3.2173	5.86336
001-042_T0_COL_LP_5p_N1__TGTGTTTGTATATGGA-1	-3.04732	5.63908
001-042_T0_COL_LP_5p_N1__AACTGGTAGTGACTCT-1	-2.79534	5.91991
001-042_T0_COL_LP_5p_N1__GAGGTGAGTGCTTCTC-1	-3.23131	4.49418
001-042_T0_COL_LP_5p_N1__TGACGGCGTAAGTGGC-1	-1.45391	5.90416
001-042_T0_COL_LP_5p_N1__ACCTTTATCTGGTGTA-1	-2.84079	6.83973
001-042_T0_COL_LP_5p_N1__CTGAAACGTCAGTGGA-1	-2.86214	4.6554
001-042_T0_COL_LP_5p_N1__ACACCGGAGGATTCGG-1	-2.88416	6.04678
001-042_T0_COL_LP_5p_N1__CTTACCGAGAGAACAG-1	2.04294	1.49701
001-042_T0_COL_LP_5p_N1__GCAATCAAGATGGGTC-1	-2.89694	5.4332
001-042_T0_COL_LP_5p_N1__ATTCTACTCTGAGGGA-1	-2.99936	5.37394
001-042_T0_COL_LP_5p_N1__CCAGCGAGTCCAGTTA-1	-3.46543	5.88975
001-042_T0_COL_LP_5p_N1__TACTTACGTCGACTGC-1	3.28783	2.5262
001-042_T0_COL_LP_5p_N1__AGTGGGAAGTTTAGGA-1	3.57419	2.32351
001-042_T0_COL_LP_5p_N1__CAAGTTGAGGGCTCTC-1	1.39633	2.06541
001-042_T0_COL_LP_5p_N1__CCTTACGTCCGGGTGT-1	-3.26482	5.85737
001-042_T0_COL_LP_5p_N1__TATCAGGAGTGCAAGC-1	1.30358	1.56463
001-042_T0_COL_LP_5p_N1__CGCCAAGAGTACGACG-1	-2.98472	5.64376
001-042_T0_COL_LP_5p_N1__CGAGCACAGAACTCGG-1	-0.528281	5.13665
001-042_T0_COL_LP_5p_N1__CGGAGTCGTACCGTAT-1	-2.62159	5.69749
001-042_T0_COL_LP_5p_N1__CGAGCACGTTAGTGGG-1	-3.22333	5.57106
001-042_T0_COL_LP_5p_N1__ATCACGAAGCTGAAAT-1	-2.73597	4.67768
001-042_T0_COL_LP_5p_N1__ATAGACCGTTACGCGC-1	-3.48498	6.01738
001-042_T0_COL_LP_5p_N1__CCTTTCTAGCCTATGT-1	1.9418	11.3343
001-042_T0_COL_LP_5p_N1__TATTACCGTACCGCTG-1	1.74995	2.12995
001-042_T0_COL_LP_5p_N1__CAAGTTGCATTCTCAT-1	-3.15111	5.56966
001-042_T0_COL_LP_5p_N1__TGAGCATTCGAACGGA-1	1.59493	10.8195
001-042_T0_COL_LP_5p_N1__AGTGTCACAGACAGGT-1	-2.98	6.32798
001-042_T0_COL_LP_5p_N1__GGGCACTTCCACGCAG-1	-3.7359	6.26748
001-042_T0_COL_LP_5p_N1__TTAGGCATCTTTAGTC-1	1.66687	11.299
001-042_T0_COL_LP_5p_N1__CGATGGCAGACCTAGG-1	-3.57534	5.96117
001-042_T0_COL_LP_5p_N1__TATGCCCAGTGTGAAT-1	-0.991252	5.26046
001-042_T0_COL_LP_5p_N1__CGCTGGATCCAGGGCT-1	-3.01074	5.38335
001-042_T0_COL_LP_5p_N1__CCGGTAGTCTAGAGTC-1	3.16151	2.04822
001-042_T0_COL_LP_5p_N1__AGGTCCGCACCATCCT-1	1.14738	2.23975
001-042_T0_COL_LP_5p_N1__CGTCTACCATAGGATA-1	-3.45907	6.01147
001-042_T0_COL_LP_5p_N1__CAAGATCAGCCCGAAA-1	-2.52994	6.37407
001-042_T0_COL_LP_5p_N1__CGCTATCAGGGCTCTC-1	2.05774	11.4479
001-042_T0_COL_LP_5p_N1__ATCATCTAGTATCTCG-1	1.77098	10.8358
001-042_T0_COL_LP_5p_N1__CTCCTAGCATTACCTT-1	-2.89156	5.62265
001-042_T0_COL_LP_5p_N1__CTGCGGACAAAGTCAA-1	1.7211	11.0061
001-042_T0_COL_LP_5p_N1__TCAGGTAGTCCGCTGA-1	-2.90008	5.76532
001-042_T0_COL_LP_5p_N1__ACGCAGCCACTACAGT-1	-0.865653	4.98899
001-042_T0_COL_LP_5p_N1__GGACAAGAGAAGATTC-1	1.56059	1.76375
001-042_T0_COL_LP_5p_N1__GAAACTCAGATCTGCT-1	10.9294	9.17871
001-042_T0_COL_LP_5p_N1__GTGCATAGTTAAGATG-1	-3.48338	6.07102
001-042_T0_COL_LP_5p_N1__TGAGCCGCATGAAGTA-1	-2.97346	5.52884
001-042_T0_COL_LP_5p_N1__CCTACACAGTCGAGTG-1	-3.07368	5.46297
001-042_T0_COL_LP_5p_N1__CTCCTAGGTAGGGACT-1	-3.27634	6.25288
001-042_T0_COL_LP_5p_N1__AAAGCAACACAGCGTC-1	-3.60648	5.57266
001-042_T0_COL_LP_5p_N1__CAAGGCCTCAGTGCAT-1	-3.61392	6.09285
001-042_T0_COL_LP_5p_N1__TCGAGGCTCGCTGATA-1	-2.63718	4.79466
001-042_T0_COL_LP_5p_N1__CGCTGGATCAGGCCCA-1	-3.45305	6.10147
001-042_T0_COL_LP_5p_N1__GAAGCAGTCAGGATCT-1	-1.16918	5.41531
001-042_T0_COL_LP_5p_N1__TTGAACGCAAAGGCGT-1	-3.66937	6.28475
001-042_T0_COL_LP_5p_N1__TTGAACGCAGGTGGAT-1	-3.55444	6.34471
001-042_T0_COL_LP_5p_N1__TGGGAAGTCTTAGAGC-1	1.13423	2.41281
001-042_T0_COL_LP_5p_N1__TGGTTCCCAGTGACAG-1	-1.64701	5.97165
001-042_T0_COL_LP_5p_N1__TATTACCAGCACCGTC-1	-0.892585	5.34632
001-042_T0_COL_LP_5p_N1__CTAAGACAGGCAGGTT-1	1.60447	2.33804
001-042_T0_COL_LP_5p_N1__TTGCCGTAGCCGCCTA-1	-3.13064	6.05835
001-042_T0_COL_LP_5p_N1__GATCTAGAGAAACGCC-1	-3.33063	5.78877
001-042_T0_COL_LP_5p_N1__TCGGGACAGCCAGTTT-1	-2.79807	6.16569
001-042_T0_COL_LP_5p_N1__ACACCAAAGATCCTGT-1	-2.67777	6.00727
001-042_T0_COL_LP_5p_N1__CACCAGGAGACCTAGG-1	1.69728	11.2722
001-042_T0_COL_LP_5p_N1__GTATCTTTCCCAGGTG-1	-3.49594	6.23203
001-042_T0_COL_LP_5p_N1__CTGTTTAAGGCAAAGA-1	1.67113	11.28
001-042_T0_COL_LP_5p_N1__CGGGTCATCACTATTC-1	-3.3632	6.03478
001-042_T0_COL_LP_5p_N1__AAATGCCTCATGGTCA-1	-3.45456	6.20849
001-042_T0_COL_LP_5p_N1__ACGGCCAAGCTTCGCG-1	-3.53319	6.03187
001-042_T0_COL_LP_5p_N1__CTGCGGACAGCTGTGC-1	10.0351	1.08557
001-042_T0_COL_LP_5p_N1__TGACTAGGTCGTTGTA-1	1.84193	11.4692
001-042_T0_COL_LP_5p_N1__CCTAAAGTCGAGAGCA-1	-3.29352	6.18803
001-042_T0_COL_LP_5p_N1__TGAGCCGCACACGCTG-1	2.35071	11.3617
001-042_T0_COL_LP_5p_N1__CGGTTAATCACGACTA-1	-3.17607	5.74885
001-042_T0_COL_LP_5p_N1__CTCAGAAAGTGGTAAT-1	1.63991	11.1621
001-042_T0_COL_LP_5p_N1__TTTGCGCCAGCTTCGG-1	3.75292	2.15924
001-042_T0_COL_LP_5p_N1__GCTTCCACAGCGATCC-1	-3.1935	5.90916
001-042_T0_COL_LP_5p_N1__CGTCCATTCGGAGCAA-1	3.08322	2.02704
001-042_T0_COL_LP_5p_N1__CGTAGCGAGAATGTTG-1	-3.32485	5.99215
001-042_T0_COL_LP_5p_N1__TTAACTCTCACTTATC-1	-2.81354	6.04146
001-042_T0_COL_LP_5p_N1__TACAGTGAGGAATTAC-1	-2.86974	5.30129
001-042_T0_COL_LP_5p_N1__GCGGGTTAGCGATAGC-1	-3.21254	5.92282
001-042_T0_COL_LP_5p_N1__AGCGGTCTCTGCGTAA-1	-2.44446	6.36188
001-042_T0_COL_LP_5p_N1__AGTTGGTCACAGACTT-1	3.12967	2.04008
001-042_T0_COL_LP_5p_N1__CCACTACAGATCCCGC-1	-3.06938	5.58043
001-042_T0_COL_LP_5p_N1__AAGCCGCAGGCCATAG-1	-3.75504	6.13389
001-042_T0_COL_LP_5p_N1__AACTGGTCAGCTGTTA-1	1.90267	10.8277
001-042_T0_COL_LP_5p_N1__CTTAACTAGCGTTTAC-1	-3.17713	5.84966
001-042_T0_COL_LP_5p_N1__TTGGCAACAGCTCGCA-1	-3.5312	5.64233
001-042_T0_COL_LP_5p_N1__TCAGCAAAGACAGAGA-1	-2.74028	4.85171
001-042_T0_COL_LP_5p_N1__GGCTGGTTCCCTTGCA-1	-3.33887	6.98287
001-042_T0_COL_LP_5p_N1__AGCTCCTTCGCGCCAA-1	-3.29894	5.58361
001-042_T0_COL_LP_5p_N1__CGATGGCGTGTGCCTG-1	1.00386	1.95166
001-042_T0_COL_LP_5p_N1__GCGCAGTGTAGAAGGA-1	1.35077	2.23884
001-042_T0_COL_LP_5p_N1__GTCACGGGTCAGAGGT-1	-2.97607	5.90128
001-042_T0_COL_LP_5p_N1__GAGGTGACAGTAACGG-1	-2.97052	6.17172
001-042_T0_COL_LP_5p_N1__CATGGCGAGTGAACGC-1	-3.44229	5.00787
001-042_T0_COL_LP_5p_N1__CATTATCCATTGCGGC-1	-3.55308	5.91082
001-042_T0_COL_LP_5p_N1__TAGGCATGTAAATACG-1	3.8219	2.0543
001-042_T0_COL_LP_5p_N1__TGAAAGAAGCGGCTTC-1	-3.04192	5.52243
001-042_T0_COL_LP_5p_N1__CTCTACGAGAATAGGG-1	-2.64331	5.90418
001-042_T0_COL_LP_5p_N1__AACTGGTTCACATACG-1	1.29653	11.0059
001-042_T0_COL_LP_5p_N1__CCTAGCTGTGATGTGG-1	1.9604	1.80487
001-042_T0_COL_LP_5p_N1__TGGCCAGTCGTGGGAA-1	-2.90399	5.57835
001-042_T0_COL_LP_5p_N1__CTGCCTACATGGGAAC-1	-2.6378	6.05896
001-042_T0_COL_LP_5p_N1__TCTGGAACAAAGGAAG-1	-2.74925	5.28371
001-042_T0_COL_LP_5p_N1__CTCTACGCAAGCCGTC-1	2.77224	1.90221
001-042_T0_COL_LP_5p_N1__AGCCTAAAGGTGGGTT-1	-2.92812	5.39507
001-042_T0_COL_LP_5p_N1__GACGTGCTCTGTCAAG-1	-3.59292	5.70213
001-042_T0_COL_LP_5p_N1__ACGCCAGCACAGGTTT-1	0.944681	10.3483
001-042_T0_COL_LP_5p_N1__GAATGAATCGTTACAG-1	1.23494	1.12945
001-042_T0_COL_LP_5p_N1__CTACATTGTGAACCTT-1	-2.63465	5.95458
001-042_T0_COL_LP_5p_N1__GTCAAGTGTCCAGTAT-1	-3.01707	5.39397
001-042_T0_COL_LP_5p_N1__GCTTGAATCTCGTATT-1	-3.25697	6.38188
001-042_T0_COL_LP_5p_N1__ACTTTCACAAAGCAAT-1	-3.28657	6.11883
001-042_T0_COL_LP_5p_N1__AAGGTTCAGCGATTCT-1	9.42429	0.135568
001-042_T0_COL_LP_5p_N1__ACTGAGTCACTGCCAG-1	-3.25129	5.94288
001-042_T0_COL_LP_5p_N1__GGGCATCTCGAACTGT-1	2.4515	1.59839
001-042_T0_COL_LP_5p_N1__GCGCCAATCTAACTCT-1	-3.55836	5.94554
001-042_T0_COL_LP_5p_N1__CGCGGTATCACTTACT-1	-3.00479	5.51242
001-042_T0_COL_LP_5p_N1__CACACAATCTACCAGA-1	-3.16278	5.76533
001-042_T0_COL_LP_5p_N1__TTGACTTTCACTTACT-1	-2.90772	5.87395
001-042_T0_COL_LP_5p_N1__ACTGCTCAGCTAGGCA-1	3.01731	2.00112
001-042_T0_COL_LP_5p_N1__AGGTCATCAAGGTTCT-1	2.17121	1.41516
001-042_T0_COL_LP_5p_N1__GTCACGGCAAGTTAAG-1	3.85295	2.18105
001-042_T0_COL_LP_5p_N1__ACACTGAGTATATGGA-1	2.91489	1.98625
001-042_T0_COL_LP_5p_N1__CTAGTGAAGCCACGTC-1	-0.918459	5.39751
001-042_T0_COL_LP_5p_N1__GGTGAAGAGCAGACTG-1	3.21252	2.06915
001-042_T0_COL_LP_5p_N1__CAGAATCCATTTCACT-1	-3.12898	5.46433
001-042_T0_COL_LP_5p_N1__CGACCTTTCGCATGAT-1	-2.79235	6.21239
001-042_T0_COL_LP_5p_N1__TAGGCATTCAGGCGAA-1	-2.87953	5.8939
001-042_T0_COL_LP_5p_N1__AAGCCGCTCCATGAAC-1	-3.29719	6.17588
001-042_T0_COL_LP_5p_N1__TTGGCAATCGTAGGAG-1	9.2951	0.403083
001-042_T0_COL_LP_5p_N1__TACCTATCAGTCTTCC-1	-2.92484	6.04471
001-042_T0_COL_LP_5p_N1__GCCTCTAAGCAATATG-1	-2.49454	4.98796
001-042_T0_COL_LP_5p_N1__AAACCTGAGCAGACTG-1	-3.27728	5.75622
001-042_T0_COL_LP_5p_N1__AAACGGGGTTACCGAT-1	-2.8243	6.35952
001-042_T0_COL_LP_5p_N1__GTTCATTTCACCTCGT-1	-3.08438	5.65988
001-042_T0_COL_LP_5p_N1__AGCAGCCAGGCCATAG-1	-3.25368	5.92646
001-042_T0_COL_LP_5p_N1__ATGTGTGAGTGCGATG-1	1.62995	2.02156
001-042_T0_COL_LP_5p_N1__CAGGTGCGTACCGGCT-1	-2.43686	6.06612
001-042_T0_COL_LP_5p_N1__GATGAAATCTGCTGTC-1	3.94917	2.12343
001-042_T0_COL_LP_5p_N1__GTCATTTCAGGACGTA-1	-2.94003	6.37754
001-042_T0_COL_LP_5p_N1__TAGTTGGAGCCGGTAA-1	-1.17745	5.44417
001-042_T0_COL_LP_5p_N1__ACGAGCCAGGCGCTCT-1	1.5978	10.1174
001-042_T0_COL_LP_5p_N1__GCCAAATGTCTTCTCG-1	-3.1596	5.83248
001-042_T0_COL_LP_5p_N1__CACAGGCCAAGCTGAG-1	-2.68672	5.45812
001-042_T0_COL_LP_5p_N1__AGGTCCGGTTCAGCGC-1	-2.91659	4.2499
001-042_T0_COL_LP_5p_N1__CCTAGCTCAAGAAGAG-1	1.13325	1.89074
001-042_T0_COL_LP_5p_N1__AAACGGGAGATACACA-1	1.41764	1.96513
001-042_T0_COL_LP_5p_N1__TCGAGGCAGGTGATAT-1	-3.00919	5.20281
001-042_T0_COL_LP_5p_N1__CTCTGGTTCACAGGCC-1	-2.94557	4.90821
001-042_T0_COL_LP_5p_N1__ACGGAGAGTGTGAATA-1	1.58962	11.3501
001-042_T0_COL_LP_5p_N1__GAATGAAAGTATTGGA-1	-2.51761	6.05042
001-042_T0_COL_LP_5p_N1__CGTGTAAAGGCCATAG-1	-2.80911	6.15194
001-042_T0_COL_LP_5p_N1__TACAGTGGTTCCCTTG-1	-0.299445	5.04139
001-042_T0_COL_LP_5p_N1__CATCGGGGTAAGTGGC-1	-3.20739	5.91081
001-042_T0_COL_LP_5p_N1__GGTGTTATCAACCAAC-1	-3.26699	5.75182
001-042_T0_COL_LP_5p_N1__CCTACCACAGACGCAA-1	-3.33605	5.80329
001-042_T0_COL_LP_5p_N1__CGAGAAGAGATAGGAG-1	-3.19247	5.45558
001-042_T0_COL_LP_5p_N1__CTCAGAACACATAACC-1	-2.98667	5.75106
001-042_T0_COL_LP_5p_N1__GTGCAGCGTGGTACAG-1	3.84488	2.01704
001-042_T0_COL_LP_5p_N1__ATCATCTAGCCAGTAG-1	-2.85626	6.28789
001-042_T0_COL_LP_5p_N1__ACTGATGGTCATGCCG-1	-3.23185	5.62572
001-042_T0_COL_LP_5p_N1__TATCTCAAGGTGCTAG-1	2.33393	1.59141
001-042_T0_COL_LP_5p_N1__CCTAAAGAGTCAAGGC-1	-3.30364	6.14762
001-042_T0_COL_LP_5p_N1__CAGGTGCAGGATCGCA-1	-1.08083	5.20688
001-042_T0_COL_LP_5p_N1__GTTCGGGAGCGGATCA-1	-3.37564	6.97058
001-042_T0_COL_LP_5p_N1__AACTCAGCAGGCTCAC-1	-3.00649	6.32732
001-042_T0_COL_LP_5p_N1__GAGTCCGTCAGCGACC-1	1.61546	11.477
001-042_T0_COL_LP_5p_N1__CTCGTCATCTGCAGTA-1	1.48176	10.9553
001-042_T0_COL_LP_5p_N1__ATTGGTGAGTACGTTC-1	-3.01953	5.54109
001-042_T0_COL_LP_5p_N1__TACCTATCAAGTACCT-1	3.33436	2.38791
001-042_T0_COL_LP_5p_N1__TGTGTTTAGCCAGTTT-1	-3.47129	5.07998
001-042_T0_COL_LP_5p_N1__GTGCAGCGTGCAACTT-1	-3.91115	5.75235
001-042_T0_COL_LP_5p_N1__TGTTCCGCACTCGACG-1	3.89131	2.04586
001-042_T0_COL_LP_5p_N1__CTGGTCTGTGGCGAAT-1	-3.13811	6.17654
001-042_T0_COL_LP_5p_N1__TACGGATTCGAGAACG-1	2.36197	12.685
001-042_T0_COL_LP_5p_N1__TTAGGCACACGCCAGT-1	-3.12847	6.12559
001-042_T0_COL_LP_5p_N1__TGCCAAACATTCTCAT-1	1.61309	10.506
001-042_T0_COL_LP_5p_N1__ACGATACTCTGACCTC-1	0.672657	2.51592
001-042_T0_COL_LP_5p_N1__CTGAAACAGGAGTAGA-1	3.90772	2.1962
001-042_T0_COL_LP_5p_N1__TAGAGCTAGATGTGTA-1	-3.46631	5.88622
001-042_T0_COL_LP_5p_N1__CGGAGTCTCGGCGGTT-1	-2.77312	5.18438
001-042_T0_COL_LP_5p_N1__ATTATCCGTTTCCACC-1	-3.23388	6.10053
001-042_T0_COL_LP_5p_N1__CACACAAGTAGCGTCC-1	-3.00806	5.45866
001-042_T0_COL_LP_5p_N1__CTAGCCTAGGTGCTTT-1	-2.9887	5.2743
001-042_T0_COL_LP_5p_N1__GGTATTGTCTCTTATG-1	-2.60393	5.20307
001-042_T0_COL_LP_5p_N1__TAGGCATTCAGCATGT-1	1.81051	11.3572
001-042_T0_COL_LP_5p_N1__AGCGTATGTACAAGTA-1	-2.48999	5.97779
001-042_T0_COL_LP_5p_N1__GTCACAAGTGTGGCTC-1	-3.04922	5.40287
001-042_T0_COL_LP_5p_N1__AGATCTGTCTCCAGGG-1	-3.4586	6.1133
001-042_T0_COL_LP_5p_N1__CACAAACCATGTAAGA-1	9.15289	0.673163
001-042_T0_COL_LP_5p_N1__GACCTGGGTAGCTTGT-1	-3.30986	5.55616
001-042_T0_COL_LP_5p_N1__ACGATACTCCGGGTGT-1	-3.09425	5.38381
001-042_T0_COL_LP_5p_N1__ATCATCTAGGCATGTG-1	-2.98741	5.45807
001-042_T0_COL_LP_5p_N1__TCCCGATAGTGACATA-1	1.74982	11.1211
001-042_T0_COL_LP_5p_N1__TGACTTTTCTTAGCCC-1	-3.19905	5.82963
001-042_T0_COL_LP_5p_N1__CTCGGGACACGAGAGT-1	1.77352	11.2383
001-042_T0_COL_LP_5p_N1__ACTATCTCACTAAGTC-1	-3.38122	6.31815
001-042_T0_COL_LP_5p_N1__TACTCGCCACTTGGAT-1	-3.48958	6.05448
001-042_T0_COL_LP_5p_N1__GTACGTATCCGAAGAG-1	0.539553	3.51803
001-042_T0_COL_LP_5p_N1__ATTGGACTCTAACCGA-1	-2.74246	5.8577
001-042_T0_COL_LP_5p_N1__GCTGGGTGTCTGGAGA-1	-2.73229	5.44679
001-042_T0_COL_LP_5p_N1__GTTACAGAGTGGACGT-1	1.49575	10.8465
001-042_T0_COL_LP_5p_N1__CACCACTGTACTCTCC-1	-2.58744	4.80392
001-042_T0_COL_LP_5p_N1__AATCCAGAGTCAATAG-1	-3.69888	6.14554
001-042_T0_COL_LP_5p_N1__CAGCCGACATGGTCAT-1	-2.89149	4.85382
001-042_T0_COL_LP_5p_N1__GTCAAGTGTTCCGGCA-1	-2.89009	6.11222
001-042_T0_COL_LP_5p_N1__GGTATTGTCAGCATGT-1	-3.00172	4.9102
001-042_T0_COL_LP_5p_N1__TTGAACGCAAGCCGCT-1	-3.14312	5.51409
001-042_T0_COL_LP_5p_N1__ATTATCCGTGGCCCTA-1	-3.16926	5.89942
001-042_T0_COL_LP_5p_N1__TACGGTACACTCAGGC-1	3.60911	2.02877
001-042_T0_COL_LP_5p_N1__CACACTCCACAACTGT-1	2.01257	11.3673
001-042_T0_COL_LP_5p_N1__ATAAGAGGTAGCGTCC-1	-3.19045	5.44211
001-042_T0_COL_LP_5p_N1__CTCTGGTGTAATCGTC-1	-2.98237	4.74258
001-042_T0_COL_LP_5p_N1__CACCTTGGTGATGATA-1	9.58988	0.3989
001-042_T0_COL_LP_5p_N1__AGTAGTCCAGGTTTCA-1	-2.96955	5.82226
001-042_T0_COL_LP_5p_N1__CTCCTAGGTTCGCTAA-1	-2.6656	5.71017
001-042_T0_COL_LP_5p_N1__ATCACGAAGGTACTCT-1	-3.0906	5.58689
001-042_T0_COL_LP_5p_N1__ACATCAGTCAGAGGTG-1	2.10494	12.9274
001-042_T0_COL_LP_5p_N1__CAGAGAGTCTCGCATC-1	-3.24018	5.24774
001-042_T0_COL_LP_5p_N1__TCAGCAACATCGGTTA-1	-3.11149	5.81818
001-042_T0_COL_LP_5p_N1__GCGCCAAAGAAACGCC-1	-1.13377	5.21232
001-042_T0_COL_LP_5p_N1__ATGCGATGTACACCGC-1	-3.15805	5.72131
001-042_T0_COL_LP_5p_N1__GACGTTATCTGCTGCT-1	-1.05749	5.28255
001-042_T0_COL_LP_5p_N1__TGGCGCACACGGTTTA-1	-3.06655	6.1589
001-042_T0_COL_LP_5p_N1__TTGGCAACATAAAGGT-1	-3.15319	5.82922
001-042_T0_COL_LP_5p_N1__AAGGCAGTCAGCAACT-1	-3.04144	6.50154
001-042_T0_COL_LP_5p_N1__GAACCTAGTCAGAAGC-1	-0.712826	5.25396
001-042_T0_COL_LP_5p_N1__CTACCCAAGCGTGTCC-1	3.87341	2.24909
001-042_T0_COL_LP_5p_N1__AGAGCTTGTCTCCACT-1	-2.96365	5.70331
001-042_T0_COL_LP_5p_N1__CCGTACTAGGTGGGTT-1	-3.49554	4.2061
001-042_T0_COL_LP_5p_N1__TGGCCAGCAAAGCAAT-1	-3.47383	5.43294
001-042_T0_COL_LP_5p_N1__AGCGGTCAGTCGTACT-1	2.89051	2.15115
001-042_T0_COL_LP_5p_N1__CCACCTAAGCCACGCT-1	1.03852	10.7013
001-042_T0_COL_LP_5p_N1__TAAACCGTCAGTCAGT-1	-3.61033	5.59337
001-042_T0_COL_LP_5p_N1__GTCATTTCAGCCTGTG-1	-2.84838	5.05159
001-042_T0_COL_LP_5p_N1__TTGACTTTCTCGCATC-1	-3.28101	5.64755
001-042_T0_COL_LP_5p_N1__AGTCTTTAGCCGCCTA-1	-3.2199	5.98536
001-042_T0_COL_LP_5p_N1__TGTTCCGCATCAGTCA-1	-3.46171	6.10872
001-042_T0_COL_LP_5p_N1__TTGACTTCAGTAAGAT-1	2.96	2.24568
001-042_T0_COL_LP_5p_N1__CAACCAAGTCATCGGC-1	-3.21553	5.41332
001-042_T0_COL_LP_5p_N1__CCTCAGTAGGTACTCT-1	-2.88827	5.45745
001-042_T0_COL_LP_5p_N1__CGATTGATCACGACTA-1	-2.92659	5.23908
001-042_T0_COL_LP_5p_N1__TACGGGCGTAGCGTAG-1	1.28803	1.91909
001-042_T0_COL_LP_5p_N1__AGAGTGGCAACACGCC-1	-3.31411	5.91459
001-042_T0_COL_LP_5p_N1__TCGGGACCAGTATAAG-1	1.3739	10.2208
001-042_T0_COL_LP_5p_N1__TCAGGTACATACCATG-1	-2.91508	5.0852
001-042_T0_COL_LP_5p_N1__GCGAGAATCCGCGCAA-1	1.87606	11.3517
001-042_T0_COL_LP_5p_N1__ACATCAGCATGTCGAT-1	-2.72426	5.96383
001-042_T0_COL_LP_5p_N1__GTAGTCATCGCCAGCA-1	-3.131	5.55789
001-042_T0_COL_LP_5p_N1__TAAGAGATCCTATTCA-1	-3.0906	5.94347
001-042_T0_COL_LP_5p_N1__ACTGATGTCGAGAACG-1	3.56549	2.0905
001-042_T0_COL_LP_5p_N1__CAGTCCTGTGTCAATC-1	-3.46237	5.98856
001-042_T0_COL_LP_5p_N1__TACTCATAGGACTGGT-1	1.15002	2.30854
001-042_T0_COL_LP_5p_N1__TACCTTAGTCATATGC-1	3.23431	1.94375
001-042_T0_COL_LP_5p_N1__AAGACCTAGCCACTAT-1	1.53439	2.43141
001-042_T0_COL_LP_5p_N1__AGCTCCTTCCAGAAGG-1	-3.13819	5.62035
001-042_T0_COL_LP_5p_N1__CTAACTTGTTCAACCA-1	-2.72702	4.70347
001-042_T0_COL_LP_5p_N1__GATCGCGCAGCAGTTT-1	-1.14583	5.57209
001-042_T0_COL_LP_5p_N1__CATCCACGTAAGTGGC-1	1.21066	10.3672
001-042_T0_COL_LP_5p_N1__ACTGCTCGTACATGTC-1	-2.88134	5.47079
001-042_T0_COL_LP_5p_N1__TCTGGAAGTCTCTCTG-1	-2.67816	6.05962
001-042_T0_COL_LP_5p_N1__CAGCGACAGGTGTTAA-1	-2.93644	4.96679
001-042_T0_COL_LP_5p_N1__GGAAAGCTCTGATTCT-1	1.81054	10.6786
001-042_T0_COL_LP_5p_N1__CCATTCGAGCGTTGCC-1	-3.29374	5.56261
001-042_T0_COL_LP_5p_N1__GGAAAGCCATGGATGG-1	-3.59308	6.09281
001-042_T0_COL_LP_5p_N1__GGATTACAGGCGACAT-1	-3.23866	5.67593
001-042_T0_COL_LP_5p_N1__CGTTCTGCACTTAACG-1	1.64218	11.0966
001-042_T0_COL_LP_5p_N1__TGGTTCCGTATTCGTG-1	-2.857	4.97197
001-042_T0_COL_LP_5p_N1__TGGTTCCTCCCACTTG-1	-3.11336	4.34254
001-042_T0_COL_LP_5p_N1__GTTACAGCACTTACGA-1	1.53167	1.55385
001-042_T0_COL_LP_5p_N1__TGACAACGTCTCCCTA-1	-2.65705	6.37533
001-042_T0_COL_LP_5p_N1__AGCATACAGGCATGTG-1	-3.16191	5.27946
001-042_T0_COL_LP_5p_N1__AGCTCTCTCCTCGCAT-1	-3.48005	5.82072
001-042_T0_COL_LP_5p_N1__CACCACTCACATCCAA-1	-3.00671	5.57469
001-042_T0_COL_LP_5p_N1__TACGGATGTGTATGGG-1	-2.97005	5.22626
001-042_T0_COL_LP_5p_N1__TCACGAATCTTGTATC-1	-2.57078	6.03293
001-042_T0_COL_LP_5p_N1__CTAATGGCATATACGC-1	-3.52456	5.87925
001-042_T0_COL_LP_5p_N1__TTTGTCACACGACGAA-1	-3.08478	5.56924
001-042_T0_COL_LP_5p_N1__TCATTACTCGGATGGA-1	1.52492	10.7304
001-042_T0_COL_LP_5p_N1__CATGGCGAGAGGTTAT-1	0.635843	2.54246
001-042_T0_COL_LP_5p_N1__GGGCACTTCACGGTTA-1	-3.48785	6.09374
001-042_T0_COL_LP_5p_N1__GACCAATCATGTAGTC-1	-3.35998	5.53896
001-042_T0_COL_LP_5p_N1__GCATGCGCATCCTAGA-1	1.64664	1.81902
001-042_T0_COL_LP_5p_N1__TTGCGTCTCAAGCCTA-1	-3.48249	5.9567
001-042_T0_COL_LP_5p_N1__GTAGGCCCATCATCCC-1	-3.60545	6.25431
001-042_T0_COL_LP_5p_N1__AAGTCTGCACGAAGCA-1	1.44721	11.1567
001-042_T0_COL_LP_5p_N1__CATCAAGGTGTGAATA-1	-3.04566	5.56789
001-042_T0_COL_LP_5p_N1__TGGGCGTAGGGAACGG-1	-3.03551	6.28322
001-042_T0_COL_LP_5p_N1__AGAGCTTGTGTCAATC-1	-3.01381	6.74906
001-042_T0_COL_LP_5p_N1__GACGTGCTCGCTTGTC-1	1.57149	11.4994
001-042_T0_COL_LP_5p_N1__GGGACCTGTGGACGAT-1	-3.17179	5.41024
001-042_T0_COL_LP_5p_N1__AATCCAGAGAGCCCAA-1	9.93669	0.792159
001-042_T0_COL_LP_5p_N1__CGAACATAGGAATCGC-1	-3.41547	5.46427
001-042_T0_COL_LP_5p_N1__TAAGCGTGTTGTCGCG-1	-2.15247	4.69676
001-042_T0_COL_LP_5p_N1__ATGTGTGTCACTTCAT-1	-3.13788	5.46018
001-042_T0_COL_LP_5p_N1__AGCATACAGGATTCGG-1	-3.02577	4.29052
001-042_T0_COL_LP_5p_N1__GACTACAGTCCATGAT-1	-3.26392	5.9402
001-042_T0_COL_LP_5p_N1__GAAATGATCTACTATC-1	-3.17616	6.06344
001-042_T0_COL_LP_5p_N1__GTCACAAAGACAGACC-1	-3.18003	5.74069
001-042_T0_COL_LP_5p_N1__CCGGGATTCAGCTGGC-1	-3.14445	4.46668
001-042_T0_COL_LP_5p_N1__ACGGAGATCCACGAAT-1	-3.36774	6.10542
001-042_T0_COL_LP_5p_N1__GTCATTTAGGACAGCT-1	1.49633	10.8426
001-042_T0_COL_LP_5p_N1__GAGTCCGTCTGTTTGT-1	3.73172	2.22181
001-042_T0_COL_LP_5p_N1__TGCGGGTGTCTTCAAG-1	-2.73868	6.27593
001-042_T0_COL_LP_5p_N1__TGCTACCGTGCCTGCA-1	2.87402	1.86936
001-042_T0_COL_LP_5p_N1__CTCGAGGCATTAGGCT-1	-3.40635	6.00564
001-042_T0_COL_LP_5p_N1__GATGCTATCTAACGGT-1	-0.191717	4.96745
001-042_T0_COL_LP_5p_N1__GACTACAGTTACGACT-1	1.98204	10.8017
001-042_T0_COL_LP_5p_N1__TCTTTCCGTCTAGTGT-1	1.95025	11.2768
001-042_T0_COL_LP_5p_N1__GCCAAATCACTAGTAC-1	-1.06779	5.10849
001-042_T0_COL_LP_5p_N1__GCATGTACATTAGCCA-1	9.57945	0.237047
001-042_T0_COL_LP_5p_N1__CAGCTAACAGCCTATA-1	-3.6555	5.55993
001-042_T0_COL_LP_5p_N1__GACTGCGGTACCATCA-1	3.84631	2.10343
001-042_T0_COL_LP_5p_N1__CCACGGATCTCATTCA-1	-3.64653	6.31664
001-042_T0_COL_LP_5p_N1__ATTACTCCAGGTGCCT-1	-2.98036	5.60185
001-042_T0_COL_LP_5p_N1__GTCGTAAGTGTGCCTG-1	-2.89702	6.22557
001-042_T0_COL_LP_5p_N1__TCGGGACGTCCGTTAA-1	9.83779	0.364105
001-042_T0_COL_LP_5p_N1__CGGTTAATCTATCCCG-1	-3.44514	5.81772
001-042_T0_COL_LP_5p_N1__CTCGAGGGTGTTGAGG-1	1.31566	10.9001
001-042_T0_COL_LP_5p_N1__AGCAGCCCACGTTGGC-1	-2.91246	4.81807
001-042_T0_COL_LP_5p_N1__ACTGAACGTTACGTCA-1	-3.16015	5.77189
001-042_T0_COL_LP_5p_N1__TTTGTCACATAGTAAG-1	-3.52825	6.57199
001-042_T0_COL_LP_5p_N1__CTGCGGACAATTCCTT-1	-3.03905	5.39096
001-042_T0_COL_LP_5p_N1__CAGCCGAGTTCGTTGA-1	1.96262	1.28347
001-042_T0_COL_LP_5p_N1__TACTTGTGTTTGACTG-1	9.62485	0.258399
001-042_T0_COL_LP_5p_N1__ATTGGTGCATCCCACT-1	1.65273	1.99628
001-042_T0_COL_LP_5p_N1__AGAGTGGAGGACAGCT-1	-3.30767	6.09982
001-042_T0_COL_LP_5p_N1__CACCACTAGCGTTTAC-1	-2.82668	6.35153
001-042_T0_COL_LP_5p_N1__TTTATGCCAGTCTTCC-1	-3.09219	5.58861
001-042_T0_COL_LP_5p_N1__TCGCGTTTCTTCATGT-1	-3.13052	5.51385
001-042_T0_COL_LP_5p_N1__TCACGAATCCGTCATC-1	-3.07266	5.69144
001-042_T0_COL_LP_5p_N1__CTTAGGACAGTCAGAG-1	-3.8042	5.4705
001-042_T0_COL_LP_5p_N1__GTGCATAGTCTAGGTT-1	-3.23669	5.91345
001-042_T0_COL_LP_5p_N1__CTCTAATGTCTCCACT-1	-3.40762	5.50502
001-042_T0_COL_LP_5p_N1__CAGCGACGTAAATGTG-1	2.84077	1.59443
001-042_T0_COL_LP_5p_N1__TTAACTCTCCACGAAT-1	1.73184	11.4828
001-042_T0_COL_LP_5p_N1__CTCGTCAGTCTAGTCA-1	-2.89621	5.47299
001-042_T0_COL_LP_5p_N1__CATTATCCAATAACGA-1	-3.51972	6.20388
001-042_T0_COL_LP_5p_N1__TTCGGTCCATCACGAT-1	-2.80974	4.7432
001-042_T0_COL_LP_5p_N1__GTACTTTTCGCACTCT-1	1.68106	11.3397
001-042_T0_COL_LP_5p_N1__CATCAAGTCTGGCGAC-1	-2.75831	4.42551
001-042_T0_COL_LP_5p_N1__TTATGCTCAGGGTACA-1	-2.79489	5.10486
001-042_T0_COL_LP_5p_N1__CTCGTACGTGTATGGG-1	-3.31653	5.8642
001-042_T0_COL_LP_5p_N1__GCTGCTTAGCCGCCTA-1	-3.37012	5.97991
001-042_T0_COL_LP_5p_N1__CTCGTCAAGGAGTTTA-1	1.66096	11.1452
001-042_T0_COL_LP_5p_N1__CCGTACTGTGGAAAGA-1	-2.81248	6.40895
001-042_T0_COL_LP_5p_N1__TACGGATAGGACAGCT-1	1.46264	10.9159
001-042_T0_COL_LP_5p_N1__CTCAGAAGTCACACGC-1	-3.00819	6.40156
001-042_T0_COL_LP_5p_N1__CTCGAGGTCCTAAGTG-1	1.67279	11.1088
001-042_T0_COL_LP_5p_N1__AAACCTGTCAAGATCC-1	-3.47537	5.20585
001-042_T0_COL_LP_5p_N1__ATTTCTGCATATGCTG-1	3.75141	2.09911
001-042_T0_COL_LP_5p_N1__TAGACCAGTAGCGTGA-1	-3.41745	5.93523
001-042_T0_COL_LP_5p_N1__AAGCCGCGTAAACGCG-1	2.41603	1.87607
001-042_T0_COL_LP_5p_N1__CTCTAATCACGAAACG-1	-2.77814	5.62699
001-042_T0_COL_LP_5p_N1__CCTTCGATCTACTCAT-1	-0.961955	5.24748
001-042_T0_COL_LP_5p_N1__ACTGAGTTCTAACTCT-1	2.52521	2.0353
001-042_T0_COL_LP_5p_N1__TCAGGATTCATAACCG-1	1.82665	11.2644
001-042_T0_COL_LP_5p_N1__CACAGTAGTGCTAGCC-1	-3.39725	5.36324
001-042_T0_COL_LP_5p_N1__AGACGTTTCTGAAAGA-1	9.77035	0.241935
001-042_T0_COL_LP_5p_N1__CATCAGACAATGGAGC-1	-0.773596	4.93698
001-042_T0_COL_LP_5p_N1__CGATGGCCACTTACGA-1	-3.39421	6.17019
001-042_T0_COL_LP_5p_N1__GCAATCACATTCCTCG-1	-2.83924	4.36075
001-042_T0_COL_LP_5p_N1__TCGGGACCAGGCGATA-1	-2.98833	5.35809
001-042_T0_COL_LP_5p_N1__ACCAGTACACAGTCGC-1	-3.34625	5.78806
001-042_T0_COL_LP_5p_N1__ACATGGTCAAGGTTCT-1	3.77557	2.30314
001-042_T0_COL_LP_5p_N1__CTTACCGAGAAGCCCA-1	-3.77906	5.52897
001-042_T0_COL_LP_5p_N1__CGGACTGTCAACCATG-1	-3.25923	5.94133
001-042_T0_COL_LP_5p_N1__AGTCTTTAGCCAGTAG-1	-2.72517	5.71405
001-042_T0_COL_LP_5p_N1__CTAATGGGTGCAACGA-1	-3.30595	5.71882
001-042_T0_COL_LP_5p_N1__CGGGTCATCAATCTCT-1	-3.44978	6.05209
001-042_T0_COL_LP_5p_N1__AGCTTGAAGGGCTTCC-1	-3.01089	6.22762
001-042_T0_COL_LP_5p_N1__CAGAATCTCGCTTAGA-1	-3.09531	5.64761
001-042_T0_COL_LP_5p_N1__CGACCTTCAACAACCT-1	1.5328	11.4507
001-042_T0_COL_LP_5p_N1__ACAGCCGCACCGAAAG-1	-3.22284	5.87116
001-042_T0_COL_LP_5p_N1__TCTGGAATCATTTGGG-1	-2.77304	4.96572
001-042_T0_COL_LP_5p_N1__CGTAGGCTCACCACCT-1	-3.4107	6.3652
001-042_T0_COL_LP_5p_N1__ACCGTAACAAGTACCT-1	-3.12776	5.98165
001-042_T0_COL_LP_5p_N1__AAGACCTAGCTACCTA-1	-2.70722	5.13939
001-042_T0_COL_LP_5p_N1__CGATGTAAGGCAAAGA-1	2.06835	11.2488
001-042_T0_COL_LP_5p_N1__TCACAAGCACGGTAAG-1	-2.81946	4.56002
001-042_T0_COL_LP_5p_N1__ATGGGAGCACCGTTGG-1	-2.84055	7.01535
001-042_T0_COL_LP_5p_N1__AATCGGTGTTAAGGGC-1	-3.38365	6.50121
001-042_T0_COL_LP_5p_N1__ACCCACTAGCCAGAAC-1	3.61293	2.38671
001-042_T0_COL_LP_5p_N1__AGCTTGAGTATAAACG-1	-3.18962	5.956
001-042_T0_COL_LP_5p_N1__CACACCTAGTACCGGA-1	1.65503	10.8322
001-042_T0_COL_LP_5p_N1__CTCTGGTTCACAATGC-1	3.77676	2.2358
001-042_T0_COL_LP_5p_N1__TCTGAGACACGTCAGC-1	1.57007	11.3234
001-042_T0_COL_LP_5p_N1__AACCATGAGTGAACGC-1	-3.07662	5.19324
001-042_T0_COL_LP_5p_N1__CACAGGCTCCTTCAAT-1	10.9515	11.7714
001-042_T0_COL_LP_5p_N1__GGTATTGTCTACCAGA-1	1.72073	2.05818
001-042_T0_COL_LP_5p_N1__GATCGTAAGTGTACCT-1	-3.28936	6.08169
001-042_T0_COL_LP_5p_N1__TGGCGCAAGACTGGGT-1	-3.31802	5.59255
001-042_T0_COL_LP_5p_N1__GACTACACAGGCTCAC-1	-2.95105	5.41971
001-042_T0_COL_LP_5p_N1__TTTATGCTCCAGAAGG-1	0.188385	3.62672
001-042_T0_COL_LP_5p_N1__AAACCTGTCATTGCCC-1	-3.3611	5.35725
001-042_T0_COL_LP_5p_N1__GTTACAGCATATACGC-1	-3.11601	5.43538
001-042_T0_COL_LP_5p_N1__ATAAGAGGTATAAACG-1	-3.11091	5.64756
001-042_T0_COL_LP_5p_N1__GCAGCCATCTCCAACC-1	1.63215	1.82559
001-042_T0_COL_LP_5p_N1__GGTGCGTGTCCGTTAA-1	3.49934	1.82934
001-042_T0_COL_LP_5p_N1__TACCTTACATTACGAC-1	-3.08165	4.55827
001-042_T0_COL_LP_5p_N1__GTTACAGGTTCACGGC-1	3.13664	2.14705
001-042_T0_COL_LP_5p_N1__TGGTTAGCAGCTTAAC-1	-3.14659	5.66967
001-042_T0_COL_LP_5p_N1__GCGACCAGTGTTCGAT-1	-3.41519	6.21736
001-042_T0_COL_LP_5p_N1__TCTTCGGTCTGGCGTG-1	-3.08436	6.0588
001-042_T0_COL_LP_5p_N1__TGCGTGGCAATCACAC-1	-2.87901	5.15085
001-042_T0_COL_LP_5p_N1__TCGTACCTCGTGGTCG-1	-2.53397	6.4682
001-042_T0_COL_LP_5p_N1__GTGTTAGAGCTCTCGG-1	-2.82683	5.26133
001-042_T0_COL_LP_5p_N1__ATCCACCCAAGCTGTT-1	-3.22199	5.34378
001-042_T0_COL_LP_5p_N1__GCTGCTTCAATGGATA-1	-2.83682	4.878
001-042_T0_COL_LP_5p_N1__CAGTAACTCTAACTGG-1	-2.68656	5.8694
001-042_T0_COL_LP_5p_N1__CCTCAGTCAGCCTTGG-1	-2.75919	4.61163
001-042_T0_COL_LP_5p_N1__CCTACCACAATCTACG-1	-3.18936	5.75618
001-042_T0_COL_LP_5p_N1__GGCTGGTCAGTACACT-1	2.80039	1.78773
001-042_T0_COL_LP_5p_N1__ACCTTTATCTTCAACT-1	2.18185	2.00962
001-042_T0_COL_LP_5p_N1__GATCGTATCAAACGGG-1	-3.44822	5.71677
001-042_T0_COL_LP_5p_N1__AGACGTTTCTTAGAGC-1	-1.20694	5.37351
001-042_T0_COL_LP_5p_N1__CTTAACTGTCTCTCTG-1	3.68988	2.08427
001-042_T0_COL_LP_5p_N1__AACACGTAGCTCAACT-1	2.58239	2.07246
001-042_T0_COL_LP_5p_N1__CACAGGCGTTCCATGA-1	-3.07598	5.58362
001-042_T0_COL_LP_5p_N1__AGCTCTCGTCCAAGTT-1	-2.97497	6.06627
001-042_T0_COL_LP_5p_N1__CAGGTGCAGCTAGTCT-1	-2.74708	4.64594
001-042_T0_COL_LP_5p_N1__CTGGTCTTCGGCGCTA-1	1.4329	11.3591
001-042_T0_COL_LP_5p_N1__AAGGCAGGTGCTTCTC-1	-2.61928	5.8474
001-042_T0_COL_LP_5p_N1__AGATTGCCACGGTGTC-1	2.50318	1.58474
001-042_T0_COL_LP_5p_N1__GAGTCCGAGCTGCAAG-1	3.26012	1.68801
001-042_T0_COL_LP_5p_N1__TGGCGCACAATGAAAC-1	-3.20369	5.88777
001-042_T0_COL_LP_5p_N1__AACTCAGGTGCCTTGG-1	-3.04618	6.08756
001-042_T0_COL_LP_5p_N1__GGTATTGCAGTCACTA-1	2.06045	1.76383
001-042_T0_COL_LP_5p_N1__CATATGGGTGCATCTA-1	-3.6662	6.27682
001-042_T0_COL_LP_5p_N1__ATCATGGAGGTGCAAC-1	-2.78949	5.39404
001-042_T0_COL_LP_5p_N1__GCTTGAATCTTGAGAC-1	2.91802	2.03554
001-042_T0_COL_LP_5p_N1__AGGGAGTTCTCGAGTA-1	-3.25998	5.68277
001-042_T0_COL_LP_5p_N1__TGGTTCCCACGTAAGG-1	9.50928	0.421781
001-042_T0_COL_LP_5p_N1__TAGTTGGCAGGTGCCT-1	-3.20034	6.15896
001-042_T0_COL_LP_5p_N1__CCACGGATCAAGGTAA-1	3.44415	2.24228
001-042_T0_COL_LP_5p_N1__TTAGTTCAGCAATCTC-1	1.01956	10.1209
001-042_T0_COL_LP_5p_N1__AGGCCACTCATGCTCC-1	2.25049	1.26777
001-042_T0_COL_LP_5p_N1__CGAATGTTCCACGTTC-1	-3.21905	5.72224
001-042_T0_COL_LP_5p_N1__CTGCTGTGTGTTAAGA-1	1.1092	10.7401
001-042_T0_COL_LP_5p_N1__ATAAGAGAGGGAACGG-1	-0.779006	3.54511
001-042_T0_COL_LP_5p_N1__CCTTCGATCCTTTCGG-1	-2.99877	5.52104
001-042_T0_COL_LP_5p_N1__AGCAGCCCACAGGAGT-1	3.67381	2.05807
001-042_T0_COL_LP_5p_N1__TCGAGGCGTCTTTCAT-1	1.50344	10.4851
001-042_T0_COL_LP_5p_N1__ACCGTAACATAGAAAC-1	1.6469	10.6887
001-042_T0_COL_LP_5p_N1__CGCTGGATCTGCCCTA-1	-3.1044	5.33196
001-042_T0_COL_LP_5p_N1__GAGTCCGCAAGGCTCC-1	3.42399	1.95896
001-042_T0_COL_LP_5p_N1__GTTAAGCCAGTATAAG-1	0.497993	2.59084
001-042_T0_COL_LP_5p_N1__CCACTACCACATGGGA-1	-2.87259	4.21525
001-042_T0_COL_LP_5p_N1__GGAACTTAGTTACCCA-1	-2.87908	5.86271
001-042_T0_COL_LP_5p_N1__TACTCGCCAGCCTGTG-1	-3.04015	5.77156
001-042_T0_COL_LP_5p_N1__AGTGTCAAGCCTTGAT-1	-3.48416	5.20945
001-042_T0_COL_LP_5p_N1__ACGATGTAGGCTCTTA-1	-3.4552	5.60753
001-042_T0_COL_LP_5p_N1__CAGCTAATCCTTTCTC-1	11.1845	8.86972
001-042_T0_COL_LP_5p_N1__CCAATCCAGAGCTGGT-1	-3.20127	5.73539
001-042_T0_COL_LP_5p_N1__CGTGAGCTCTTCGAGA-1	-3.29359	5.97483
001-042_T0_COL_LP_5p_N1__CGTAGGCTCAGGCCCA-1	1.69854	11.4846
001-042_T0_COL_LP_5p_N1__ACATCAGGTCATACTG-1	-2.79319	5.07692
001-042_T0_COL_LP_5p_N1__GACAGAGTCTCTGTCG-1	-3.61555	5.95026
001-042_T0_COL_LP_5p_N1__TGACTTTTCTTGACGA-1	-3.61309	5.70623
001-042_T0_COL_LP_5p_N1__CGCCAAGTCACAAACC-1	-3.525	6.13437
001-042_T0_COL_LP_5p_N1__CGTAGCGCAGTATAAG-1	-3.45282	5.68213
001-042_T0_COL_LP_5p_N1__ACTGCTCTCTGTACGA-1	1.77135	10.4018
001-042_T0_COL_LP_5p_N1__TTAGGACGTGGTGTAG-1	0.948323	2.61842
001-042_T0_COL_LP_5p_N1__ACGAGCCAGCAGATCG-1	-3.20821	5.63578
001-042_T0_COL_LP_5p_N1__GTACGTATCGGCCGAT-1	-2.51345	6.24727
001-042_T0_COL_LP_5p_N1__GGAAAGCAGTCCTCCT-1	1.66188	1.77136
001-042_T0_COL_LP_5p_N1__TAAGAGACATGGTAGG-1	-2.58249	5.25364
001-042_T0_COL_LP_5p_N1__TACTCATTCGATGAGG-1	2.96853	1.40999
001-042_T0_COL_LP_5p_N1__CTAAGACTCGCCAAAT-1	-1.21568	5.23403
001-042_T0_COL_LP_5p_N1__CAGCCGATCTCCCTGA-1	0.20323	2.41498
001-042_T0_COL_LP_5p_N1__GCGCAACAGTGTACGG-1	1.47832	2.27839
001-042_T0_COL_LP_5p_N1__CCAGCGATCATGCATG-1	2.05839	1.84345
001-042_T0_COL_LP_5p_N1__TTGCGTCAGCTAAGAT-1	-2.819	4.17833
001-042_T0_COL_LP_5p_N1__CCTAGCTGTAATCACC-1	-3.52003	6.01409
001-042_T0_COL_LP_5p_N1__CCTATTATCGTTTAGG-1	-2.99427	4.95071
001-042_T0_COL_LP_5p_N1__TCGGTAAGTACTTAGC-1	1.31435	10.9871
001-042_T0_COL_LP_5p_N1__CTTGGCTGTCCCGACA-1	3.65967	1.99585
001-042_T0_COL_LP_5p_N1__ACCAGTATCCTTTACA-1	1.48424	11.1814
001-042_T0_COL_LP_5p_N1__ATGAGGGTCGAGAGCA-1	-2.95443	5.60796
001-042_T0_COL_LP_5p_N1__GGGTCTGAGTGAAGAG-1	-3.03019	5.48647
001-042_T0_COL_LP_5p_N1__CTGAAGTGTCCATGAT-1	3.81401	2.21454
001-042_T0_COL_LP_5p_N1__AGCAGCCCACTTCGAA-1	1.39878	10.4384
001-042_T0_COL_LP_5p_N1__GATTCAGTCTACCTGC-1	-2.82846	4.39569
001-042_T0_COL_LP_5p_N1__TGAGGGATCCACGTTC-1	3.53455	2.17332
001-042_T0_COL_LP_5p_N1__ACTGAGTCAGCGATCC-1	-3.128	6.08502
001-042_T0_COL_LP_5p_N1__CGACCTTAGCTGGAAC-1	2.32053	1.92099
001-042_T0_COL_LP_5p_N1__ATTGGACTCTTCCTTC-1	-3.00889	5.53809
001-042_T0_COL_LP_5p_N1__CGCTTCAGTGCTAGCC-1	1.78323	1.92017
001-042_T0_COL_LP_5p_N1__CGGCTAGAGTGAATTG-1	-3.57675	5.10876
001-042_T0_COL_LP_5p_N1__CGAGCCACATTCCTCG-1	3.323	2.21211
001-042_T0_COL_LP_5p_N1__TTGGCAAAGAAACCGC-1	-3.05215	5.48002
001-042_T0_COL_LP_5p_N1__TCTCTAACATGTCTCC-1	-3.43046	5.65796
001-042_T0_COL_LP_5p_N1__CTAGAGTGTCTAAACC-1	2.41995	1.98966
001-042_T0_COL_LP_5p_N1__AATCCAGGTCACCTAA-1	3.03213	1.83974
001-042_T0_COL_LP_5p_N1__CCGTGGATCGATAGAA-1	2.65936	1.95701
001-042_T0_COL_LP_5p_N1__CTGAAGTAGAATTCCC-1	3.77417	2.10391
001-042_T0_COL_LP_5p_N1__GAACCTACACGCCAGT-1	-3.09249	5.55943
001-042_T0_COL_LP_5p_N1__AACTCTTAGAGGACGG-1	0.215479	4.75479
001-042_T0_COL_LP_5p_N1__CCTTTCTAGGCTCAGA-1	1.52227	1.89774
001-042_T0_COL_LP_5p_N1__CCTTACGAGTGGTCCC-1	-3.20412	5.9926
001-042_T0_COL_LP_5p_N1__TATCTCATCAACCAAC-1	-2.97677	5.43371
001-042_T0_COL_LP_5p_N1__CTGGTCTCAATCCGAT-1	-3.91004	6.4167
001-042_T0_COL_LP_5p_N1__GACACGCCACATAACC-1	-2.84194	4.75159
001-042_T0_COL_LP_5p_N1__CTCGTACGTGCGGTAA-1	-3.39183	6.22522
001-042_T0_COL_LP_5p_N1__CTCGGAGAGGACAGAA-1	-2.82137	5.01317
001-042_T0_COL_LP_5p_N1__GGCTGGTGTATTCTCT-1	-2.91079	5.37695
001-042_T0_COL_LP_5p_N1__ATCACGATCGTAGGTT-1	-3.12653	5.58227
001-042_T0_COL_LP_5p_N1__CGTCAGGAGAGGGATA-1	2.07418	12.9067
001-042_T0_COL_LP_5p_N1__CTCTGGTCAGCCAGAA-1	-2.96338	6.20159
001-042_T0_COL_LP_5p_N1__TAGTTGGTCTCGATGA-1	-3.40041	5.70221
001-042_T0_COL_LP_5p_N1__CTCACACTCTCTAAGG-1	-2.88283	4.63065
001-042_T0_COL_LP_5p_N1__CATCAGAGTCTTGCGG-1	-3.44984	5.91072
001-042_T0_COL_LP_5p_N1__CCGGTAGGTCACTTCC-1	3.09585	1.9452
001-042_T0_COL_LP_5p_N1__AATCGGTAGATAGCAT-1	1.49177	10.5016
001-042_T0_COL_LP_5p_N1__ATCATCTAGGAATTAC-1	-1.28718	5.27833
001-042_T0_COL_LP_5p_N1__CAGGTGCAGTGCTGCC-1	-2.89803	4.81637
001-042_T0_COL_LP_5p_N1__CTACCCAAGGTAAACT-1	-3.5736	5.66183
001-042_T0_COL_LP_5p_N1__TTGACTTCAGCTATTG-1	-3.8056	6.76259
001-042_T0_COL_LP_5p_N1__AGTAGTCCAGTCACTA-1	-2.74366	4.25663
001-042_T0_COL_LP_5p_N1__AGTGTCAAGTGGAGAA-1	-2.87145	6.43051
001-042_T0_COL_LP_5p_N1__AAGGAGCGTGGTACAG-1	-2.65334	6.02864
001-042_T0_COL_LP_5p_N1__CCCAATCTCTCACATT-1	2.18392	12.8693
001-042_T0_COL_LP_5p_N1__ACTGTCCGTGGAAAGA-1	1.03771	10.5509
001-042_T0_COL_LP_5p_N1__ATTGGTGAGGGTCGAT-1	-3.41744	6.31322
001-042_T0_COL_LP_5p_N1__CAGTCCTAGTGTTGAA-1	-2.7925	5.10496
001-042_T0_COL_LP_5p_N1__TTGACTTTCAGATAAG-1	-2.97096	5.00968
001-042_T0_COL_LP_5p_N1__AGCTCTCGTAAGAGAG-1	-3.10244	5.7674
001-042_T0_COL_LP_5p_N1__CAGTCCTTCAGTTGAC-1	1.79201	11.4063
001-042_T0_COL_LP_5p_N1__GCAATCATCCGTACAA-1	11.9627	9.35532
001-042_T0_COL_LP_5p_N1__CGACCTTCACGGTAAG-1	9.39311	0.321206
001-042_T0_COL_LP_5p_N1__CGAGCCAGTACCGCTG-1	3.16343	1.56504
001-042_T0_COL_LP_5p_N1__GCTTCCATCTGTACGA-1	-2.41805	5.68976
001-042_T0_COL_LP_5p_N1__CACAGTATCTGTACGA-1	-2.77759	4.72746
001-042_T0_COL_LP_5p_N1__GCGGGTTCAGCTATTG-1	3.69344	1.64883
001-042_T0_COL_LP_5p_N1__CCGGGATAGAACAACT-1	-2.92863	4.76573
001-042_T0_COL_LP_5p_N1__CGCCAAGGTGCGAAAC-1	-3.49445	5.80458
001-042_T0_COL_LP_5p_N1__CCATTCGAGACTTGAA-1	-0.188892	5.03991
001-042_T0_COL_LP_5p_N1__CAACCTCGTAACGCGA-1	-3.05025	5.5475
001-042_T0_COL_LP_5p_N1__GACTACATCGGTTAAC-1	-3.44978	5.73588
001-042_T0_COL_LP_5p_N1__CTGTGCTAGGGAACGG-1	2.86495	1.84668
001-042_T0_COL_LP_5p_N1__ACAGCCGTCCATGCTC-1	-3.22753	6.09322
001-042_T0_COL_LP_5p_N1__AAACGGGCATCCGGGT-1	-3.2936	6.41447
001-042_T0_COL_LP_5p_N1__TGAAAGACAAGCGATG-1	-3.26571	5.62885
001-042_T0_COL_LP_5p_N1__CGATTGAAGGCTCATT-1	-3.61781	6.19816
001-042_T0_COL_LP_5p_N1__AACTGGTCACACCGAC-1	1.73318	2.01554
001-042_T0_COL_LP_5p_N1__GACCAATGTCATGCAT-1	-3.00193	5.18805
001-042_T0_COL_LP_5p_N1__GACCTGGAGTCCAGGA-1	-3.62071	6.57415
001-042_T0_COL_LP_5p_N1__ACGGGTCAGAGAGCTC-1	-3.45122	6.04744
001-042_T0_COL_LP_5p_N1__TACTCGCAGAAACGAG-1	-3.82686	6.00833
001-042_T0_COL_LP_5p_N1__AGTGGGAAGCTACCGC-1	1.80388	11.5086
001-042_T0_COL_LP_5p_N1__GTGCTTCCATACGCTA-1	-2.96236	5.28411
001-042_T0_COL_LP_5p_N1__TGCACCTGTGCAGACA-1	-3.54258	5.44752
001-042_T0_COL_LP_5p_N1__CGTAGGCAGGTTACCT-1	-3.40142	5.74409
001-042_T0_COL_LP_5p_N1__AACACGTCACACCGAC-1	2.40623	3.7064
001-042_T0_COL_LP_5p_N1__AGGCCACCATCACGTA-1	-3.58119	5.5878
001-042_T0_COL_LP_5p_N1__GTTCATTTCGTAGGAG-1	-3.58072	5.54932
001-042_T0_COL_LP_5p_N1__GGCGACTGTGATGATA-1	3.44309	1.71774
001-042_T0_COL_LP_5p_N1__CAACCTCGTTGACGTT-1	3.64934	2.08792
001-042_T0_COL_LP_5p_N1__GCTGCAGCAGCTATTG-1	-3.20561	6.22223
001-042_T0_COL_LP_5p_N1__TGCACCTTCTGGTTCC-1	-2.83666	4.88387
001-042_T0_COL_LP_5p_N1__CCTAGCTAGGTACTCT-1	10.4949	0.245535
001-042_T0_COL_LP_5p_N1__ATTCTACCAGACGCCT-1	1.72421	10.7506
001-042_T0_COL_LP_5p_N1__CGTAGGCGTTCCAACA-1	-3.36628	5.87306
001-042_T0_COL_LP_5p_N1__CAGGTGCGTCTGCGGT-1	0.583485	2.76342
001-042_T0_COL_LP_5p_N1__GTATCTTGTCGCTTTC-1	-2.86358	4.68215
001-042_T0_COL_LP_5p_N1__CAACTAGCAGGGTTAG-1	9.40259	0.982478
001-042_T0_COL_LP_5p_N1__AGAGTGGGTATATCCG-1	-3.24345	5.50732
001-042_T0_COL_LP_5p_N1__GTGAAGGGTCTCACCT-1	3.25273	1.94845
001-042_T0_COL_LP_5p_N1__TTTGCGCTCACTCTTA-1	-3.39799	5.6996
001-042_T0_COL_LP_5p_N1__GTCGTAATCATAAAGG-1	3.73544	2.08653
001-042_T0_COL_LP_5p_N1__GACTGCGGTGTTTGGT-1	3.63214	2.2922
001-042_T0_COL_LP_5p_N1__TGGACGCTCTACTTAC-1	-3.71846	5.59815
001-042_T0_COL_LP_5p_N1__AGGGATGCAAAGGAAG-1	1.40824	2.3227
001-042_T0_COL_LP_5p_N1__AGCAGCCCACCACCAG-1	0.697553	4.77663
001-042_T0_COL_LP_5p_N1__TTAGGACCACATTTCT-1	1.99527	1.969
001-042_T0_COL_LP_5p_N1__TAAGAGAAGCCGATTT-1	-2.42569	6.42914
001-042_T0_COL_LP_5p_N1__GTGGGTCGTTATGCGT-1	2.47698	1.35627
001-042_T0_COL_LP_5p_N1__TACACGAGTATCAGTC-1	3.78377	2.08674
001-042_T0_COL_LP_5p_N1__ATTGGACTCAGTGCAT-1	1.35683	10.618
001-042_T0_COL_LP_5p_N1__ACACCCTCACGGTAAG-1	-2.4526	5.08717
001-042_T0_COL_LP_5p_N1__CTACACCTCCCAACGG-1	1.80446	11.26
001-042_T0_COL_LP_5p_N1__CGTCAGGGTATCTGCA-1	-2.01371	4.69689
001-042_T0_COL_LP_5p_N1__CATATGGTCTGTACGA-1	-2.98524	5.5599
001-042_T0_COL_LP_5p_N1__GTAGTCAAGGAATTAC-1	-2.89497	5.20508
001-042_T0_COL_LP_5p_N1__ACTGAACGTACAGCAG-1	2.68604	1.88573
001-042_T0_COL_LP_5p_N1__TGCCCTACAGTAAGCG-1	0.0729115	3.97914
001-042_T0_COL_LP_5p_N1__ACCCACTTCTCATTCA-1	1.41573	2.18549
001-042_T0_COL_LP_5p_N1__TTTCCTCGTCAGAATA-1	-3.16081	6.04558
001-042_T0_COL_LP_5p_N1__ACTGAACAGAGCTTCT-1	-2.97076	6.0088
001-042_T0_COL_LP_5p_N1__CCTTACGGTATAATGG-1	-3.40621	4.4806
001-042_T0_COL_LP_5p_N1__CGAGAAGTCTGCTTGC-1	-2.83141	5.02187
001-042_T0_COL_LP_5p_N1__AGGTCCGAGAGACGAA-1	10.7593	8.63973
001-042_T0_COL_LP_5p_N1__TTTGGTTAGCCTCGTG-1	1.18117	2.02425
001-042_T0_COL_LP_5p_N1__GGAACTTCATGGGACA-1	-3.20729	5.73885
001-042_T0_COL_LP_5p_N1__GTTCGGGCAGACAAGC-1	-2.90439	4.41982
001-042_T0_COL_LP_5p_N1__GCGCCAACAAGGGTCA-1	-1.06271	5.25676
001-042_T0_COL_LP_5p_N1__GGTGCGTCAGTTTACG-1	-3.09944	5.56553
001-042_T0_COL_LP_5p_N1__CATATTCGTCCAGTTA-1	-2.64075	6.08708
001-042_T0_COL_LP_5p_N1__GCATGTACAGACGCTC-1	-3.18921	5.78123
001-042_T0_COL_LP_5p_N1__CTCGGAGCAATGGAGC-1	3.603	1.99106
001-042_T0_COL_LP_5p_N1__TCAGCAATCTCCTATA-1	-3.49318	6.16658
001-042_T0_COL_LP_5p_N1__ATGGGAGCAGGTCGTC-1	-3.25204	5.85041
001-042_T0_COL_LP_5p_N1__CGATGGCCATGTCTCC-1	-2.36116	6.03418
001-042_T0_COL_LP_5p_N1__ACGCCAGGTCGCATAT-1	-2.99372	6.0886
001-042_T0_COL_LP_5p_N1__GACTAACAGAGCTGGT-1	-3.08003	5.75594
001-042_T0_COL_LP_5p_N1__ATGTGTGTCTCATTCA-1	-2.80611	4.51555
001-042_T0_COL_LP_5p_N1__ACGGAGAGTGTGGCTC-1	-3.54947	6.03455
001-042_T0_COL_LP_5p_N1__CCTTCCCTCCTCATTA-1	-3.36712	5.37722
001-042_T0_COL_LP_5p_N1__TTCGGTCAGCTAAGAT-1	2.76341	2.3437
001-042_T0_COL_LP_5p_N1__GTACTTTAGTGGGATC-1	3.47446	1.92233
001-042_T0_COL_LP_5p_N1__GAGCAGAAGCTCAACT-1	-3.04673	5.96271
001-042_T0_COL_LP_5p_N1__TTTGTCATCGAGGTAG-1	-3.30653	5.67887
001-042_T0_COL_LP_5p_N1__CCTCTGAGTCTGCAAT-1	1.81974	11.3312
001-042_T0_COL_LP_5p_N1__TGCGCAGAGAAGGCCT-1	-3.76295	6.07383
001-042_T0_COL_LP_5p_N1__TCGCGTTTCGGCTTGG-1	-2.78439	4.6271
001-042_T0_COL_LP_5p_N1__GGCTGGTAGTCGTACT-1	-2.89109	5.26573
001-042_T0_COL_LP_5p_N1__TGGGCGTCAGATTGCT-1	1.70653	11.4787
001-042_T0_COL_LP_5p_N1__AGTAGTCCATAGGATA-1	1.51153	10.9974
001-042_T0_COL_LP_5p_N1__CTGTGCTGTCCGAATT-1	-3.4654	5.72846
001-042_T0_COL_LP_5p_N1__AGAGCTTCAAGCCGTC-1	-3.52321	6.46671
001-042_T0_COL_LP_5p_N1__TCATTACTCAGGATCT-1	-2.69981	5.20796
001-042_T0_COL_LP_5p_N1__GTGTTAGGTTGGGACA-1	-3.71912	5.73523
001-042_T0_COL_LP_5p_N1__GGTGTTAAGATGAGAG-1	1.59626	10.8617
001-042_T0_COL_LP_5p_N1__CAAGGCCCATGCCCGA-1	2.14233	2.22483
001-042_T0_COL_LP_5p_N1__GCGCAACTCTTTAGGG-1	-3.38643	5.81914
001-042_T0_COL_LP_5p_N1__ACTGATGTCCGTACAA-1	2.27446	1.7479
001-042_T0_COL_LP_5p_N1__TTAGGCAGTCTTGATG-1	-1.7761	5.23049
001-042_T0_COL_LP_5p_N1__CGTAGCGCACGTTGGC-1	1.60872	11.1123
001-042_T0_COL_LP_5p_N1__TTCGGTCTCGTTACAG-1	-3.19394	5.33739
001-042_T0_COL_LP_5p_N1__GCTGCTTAGGGTGTGT-1	-1.03658	5.12722
001-042_T0_COL_LP_5p_N1__TCATTACGTATATGAG-1	-3.08026	4.95588
001-042_T0_COL_LP_5p_N1__GAGTCCGGTGATGCCC-1	-3.66975	6.43928
001-042_T0_COL_LP_5p_N1__CCGTACTAGACTGTAA-1	-3.23674	5.81076
001-042_T0_COL_LP_5p_N1__CAGCTAACACTTGGAT-1	-3.28975	5.64466
001-042_T0_COL_LP_5p_N1__ACCCACTTCTTCATGT-1	-2.85562	4.34322
001-042_T0_COL_LP_5p_N1__CGATGTATCACCGGGT-1	-3.64182	5.41422
001-042_T0_COL_LP_5p_N1__CTTAACTGTGACGCCT-1	-3.373	5.88581
001-042_T0_COL_LP_5p_N1__CAGGTGCTCGGTGTCG-1	-2.73386	5.53132
001-042_T0_COL_LP_5p_N1__CTGATAGAGGAGTTGC-1	3.82259	2.24821
001-042_T0_COL_LP_5p_N1__CGTGAGCCATCTGGTA-1	-0.359006	5.10511
001-042_T0_COL_LP_5p_N1__CGTAGGCAGCAGACTG-1	-2.86753	5.41474
001-042_T0_COL_LP_5p_N1__GACGTGCAGATGTAAC-1	1.05178	2.37093
001-042_T0_COL_LP_5p_N1__CGGTTAAAGCCGCCTA-1	3.51745	2.04168
001-042_T0_COL_LP_5p_N1__ACGATGTCAAGACACG-1	1.24026	1.66968
001-042_T0_COL_LP_5p_N1__GCGGGTTCACCGGAAA-1	-3.26642	5.94985
001-042_T0_COL_LP_5p_N1__CTAATGGCACAGATTC-1	-3.84631	6.73164
001-042_T0_COL_LP_5p_N1__CTCGAAACAGTAAGCG-1	-2.84923	4.69032
001-042_T0_COL_LP_5p_N1__GGACATTAGTCAATAG-1	-3.8116	6.16389
001-042_T0_COL_LP_5p_N1__GCACTCTGTCATCGGC-1	-2.73822	5.4542
001-042_T0_COL_LP_5p_N1__GTGGGTCTCAGCTCGG-1	-3.65197	5.88845
001-042_T0_COL_LP_5p_N1__CCCAGTTTCTGGAGCC-1	2.41594	12.6668
001-042_T0_COL_LP_5p_N1__GATCGTACACGGATAG-1	-3.64507	6.82288
001-042_T0_COL_LP_5p_N1__GGCGTGTCATTGCGGC-1	-3.02808	6.37291
001-042_T0_COL_LP_5p_N1__TGGTTAGAGCACACAG-1	1.65114	11.5346
001-042_T0_COL_LP_5p_N1__TTAACTCGTCACTGGC-1	-3.10478	4.93666
001-042_T0_COL_LP_5p_N1__GGGCACTAGCTGCCCA-1	2.42414	12.6802
001-042_T0_COL_LP_5p_N1__GGTGAAGCAGTGACAG-1	9.83715	0.392629
001-042_T0_COL_LP_5p_N1__AGGTCCGAGTATTGGA-1	3.5779	2.3646
001-042_T0_COL_LP_5p_N1__GATGCTATCTATCCTA-1	-3.41886	5.76717
001-042_T0_COL_LP_5p_N1__ACTATCTGTCAAAGAT-1	1.1727	10.8727
001-042_T0_COL_LP_5p_N1__GATGAGGGTTGTTTGG-1	-3.14223	6.47465
001-042_T0_COL_LP_5p_N1__ACATGGTAGAAGGCCT-1	-2.84828	4.81243
001-042_T0_COL_LP_5p_N1__CTGCCTAGTCTCCACT-1	-2.9416	5.20793
001-042_T0_COL_LP_5p_N1__GTGCATAGTGTTCGAT-1	-3.0745	5.06836
001-042_T0_COL_LP_5p_N1__CATTCGCCAGCTGTAT-1	1.81541	2.35191
001-042_T0_COL_LP_5p_N1__ACATCAGTCGACGGAA-1	1.195	2.0986
001-042_T0_COL_LP_5p_N1__GGCTGGTCAAGTACCT-1	10.073	-0.0197843
001-042_T0_COL_LP_5p_N1__TCAACGACAGTGGGAT-1	2.79511	2.16482
001-042_T0_COL_LP_5p_N1__AGGCCACCAATAGAGT-1	0.172062	4.39735
001-042_T0_COL_LP_5p_N1__CATGACAGTTTGTGTG-1	-3.25571	5.68922
001-042_T0_COL_LP_5p_N1__CCTTACGCAATAGAGT-1	2.27799	2.05717
001-042_T0_COL_LP_5p_N1__ATCACGACACTGTCGG-1	2.93705	2.16047
001-042_T0_COL_LP_5p_N1__CAGAGAGCAAACTGCT-1	2.83797	1.94317
001-042_T0_COL_LP_5p_N1__CTTTGCGTCTCCTATA-1	-4.09419	7.08504
001-042_T0_COL_LP_5p_N1__GTACGTAAGATCTGAA-1	-3.01954	5.05801
001-042_T0_COL_LP_5p_N1__TACACGATCACTTACT-1	1.99706	2.05129
001-042_T0_COL_LP_5p_N1__GGAACTTTCGCCATAA-1	-3.6619	5.80316
001-042_T0_COL_LP_5p_N1__AACTTTCTCAGATAAG-1	1.84889	11.4176
001-042_T0_COL_LP_5p_N1__ACGGAGATCACCGTAA-1	-2.87327	5.06456
001-042_T0_COL_LP_5p_N1__GTATTCTAGAGAACAG-1	-2.86163	5.42218
001-042_T0_COL_LP_5p_N1__GTGCATAAGTACGATA-1	11.7728	11.5425
001-042_T0_COL_LP_5p_N1__GGAGCAATCTGTCTAT-1	2.96727	2.07508
001-042_T0_COL_LP_5p_N1__TGTCCCAAGTCTCAAC-1	1.6571	11.0799
001-042_T0_COL_LP_5p_N1__AAACGGGTCGAGCCCA-1	1.81906	11.5354
001-042_T0_COL_LP_5p_N1__CTCTACGTCTTACCGC-1	-3.2147	6.41152
001-042_T0_COL_LP_5p_N1__CGTTCTGGTCCTCCAT-1	0.566784	4.76949
001-042_T0_COL_LP_5p_N1__CAGCTAAAGCCAGTTT-1	3.04716	2.47438
001-042_T0_COL_LP_5p_N1__CGCTGGAGTCAGATAA-1	1.70301	11.2148
001-042_T0_COL_LP_5p_N1__CTCGGAGCAGATGAGC-1	2.2707	11.5538
001-042_T0_COL_LP_5p_N1__GAATAAGCATTTGCCC-1	-3.25588	5.35817
001-042_T0_COL_LP_5p_N1__CGAGCCACAGATGGCA-1	-3.63095	5.78362
001-042_T0_COL_LP_5p_N1__CTCGGGATCACCGGGT-1	1.21642	2.17483
001-042_T0_COL_LP_5p_N1__ACTGATGAGCAGGTCA-1	-2.82045	5.73334
001-042_T0_COL_LP_5p_N1__CCTCTGATCCCAACGG-1	-2.99789	5.4122
001-042_T0_COL_LP_5p_N1__TTAGGACAGCACACAG-1	-2.83147	4.75296
001-042_T0_COL_LP_5p_N1__CTGTTTAGTGCAGTAG-1	-3.28336	5.79961
001-042_T0_COL_LP_5p_N1__TAAGTGCCAGATCTGT-1	-3.30399	5.52092
001-042_T0_COL_LP_5p_N1__CGTTCTGTCACTGGGC-1	-3.22387	6.64688
001-042_T0_COL_LP_5p_N1__GTCGTAAAGCCACGCT-1	-3.15293	5.6198
001-042_T0_COL_LP_5p_N1__CAGCCGAGTCATATCG-1	-2.73617	5.85009
001-042_T0_COL_LP_5p_N1__AGCATACGTCATATCG-1	-3.1253	5.71336
001-042_T0_COL_LP_5p_N1__TGAGGGAGTAGCGATG-1	2.50566	1.85384
001-042_T0_COL_LP_5p_N1__TCTTTCCCACCAGGCT-1	-2.9922	5.19708
001-042_T0_COL_LP_5p_N1__CCACGGAAGACAAAGG-1	2.96087	1.578
001-042_T0_COL_LP_5p_N1__CTACGTCCAACGATCT-1	2.41474	2.21644
001-042_T0_COL_LP_5p_N1__AGCAGCCGTCCGAACC-1	-2.96513	4.87318
001-042_T0_COL_LP_5p_N1__CGTTAGAGTTCAGACT-1	-3.69775	5.65555
001-042_T0_COL_LP_5p_N1__AGATCTGCAGATGGGT-1	-3.25736	5.74952
001-042_T0_COL_LP_5p_N1__TTAGGACCAGGATCGA-1	3.41059	2.36376
001-042_T0_COL_LP_5p_N1__CCGTTCACACATTAGC-1	2.12383	2.05639
001-042_T0_COL_LP_5p_N1__CATGACAGTAAGAGGA-1	0.872412	10.4726
001-042_T0_COL_LP_5p_N1__GGCTCGAAGCTAACAA-1	-2.7573	4.79237
001-042_T0_COL_LP_5p_N1__CTGCCTATCTGTTTGT-1	3.31726	2.53032
001-042_T0_COL_LP_5p_N1__TACTTACGTAAAGTCA-1	-3.14324	5.57884
001-042_T0_COL_LP_5p_N1__CACAGGCCACACCGAC-1	-2.85595	4.63793
001-042_T0_COL_LP_5p_N1__AGCCTAATCACATACG-1	3.19643	2.10231
001-042_T0_COL_LP_5p_N1__GCGCAACTCGCATGGC-1	-2.78602	5.22394
001-042_T0_COL_LP_5p_N1__GGTGAAGAGCTGCCCA-1	-3.2128	5.67266
001-042_T0_COL_LP_5p_N1__ACTTACTGTCCGTGAC-1	-3.55902	5.58592
001-042_T0_COL_LP_5p_N1__ATTCTACTCATAACCG-1	-3.73239	5.91674
001-042_T0_COL_LP_5p_N1__CTACGTCTCCCTGACT-1	-3.64794	6.52974
001-042_T0_COL_LP_5p_N1__TCACGAAAGACAAGCC-1	-2.70408	5.04159
001-042_T0_COL_LP_5p_N1__GCAGCCACACCAGGCT-1	1.54404	10.4045
001-042_T0_COL_LP_5p_N1__TCATTACTCAGCTCTC-1	-3.32789	5.84394
001-042_T0_COL_LP_5p_N1__CCTACACCATGGTCAT-1	-3.2328	5.45934
001-042_T0_COL_LP_5p_N1__CATCCACGTAGCTTGT-1	-2.80079	5.02013
001-042_T0_COL_LP_5p_N1__GATCTAGGTTTGTTTC-1	-3.33108	5.60764
001-042_T0_COL_LP_5p_N1__CGATGTAGTTGCTCCT-1	-2.68901	4.61999
001-042_T0_COL_LP_5p_N1__TGGGAAGAGGATGGTC-1	9.35031	0.963267
001-042_T0_COL_LP_5p_N1__AGTAGTCTCAGGCAAG-1	-2.93342	5.08124
001-042_T0_COL_LP_5p_N1__GGGAGATAGAGGTACC-1	-3.33017	5.50528
001-042_T0_COL_LP_5p_N1__CCTAAAGGTTCCATGA-1	1.42751	2.21944
001-042_T0_COL_LP_5p_N1__CCAATCCAGTGTCCAT-1	-2.99888	5.60362
001-042_T0_COL_LP_5p_N1__TTCCCAGAGTAGCGGT-1	-2.10206	4.86889
001-042_T0_COL_LP_5p_N1__CCGGGATTCGCATGGC-1	-3.47832	6.06929
001-042_T0_COL_LP_5p_N1__TGTCCCACAGATGGGT-1	-3.25093	6.0907
001-042_T0_COL_LP_5p_N1__AACCGCGGTGACAAAT-1	1.71328	11.1029
001-042_T0_COL_LP_5p_N1__CAGCGACTCAGCAACT-1	-3.58933	5.70969
001-042_T0_COL_LP_5p_N1__TTAGGCACACGGACAA-1	-3.51613	6.00783
001-042_T0_COL_LP_5p_N1__GCCTCTAAGCGATCCC-1	-2.70447	4.67183
001-042_T0_COL_LP_5p_N1__GAAACTCGTGAGGGAG-1	-3.02304	6.55404
001-042_T0_COL_LP_5p_N1__CAAGAAACAAGCCCAC-1	-2.44606	5.90711
001-042_T0_COL_LP_5p_N1__CTTAGGAAGCAGACTG-1	1.93764	11.2716
001-042_T0_COL_LP_5p_N1__TTGGCAATCTCTGAGA-1	-2.59407	4.92071
001-042_T0_COL_LP_5p_N1__GTTACAGAGTGTCCCG-1	3.31384	2.39469
001-042_T0_COL_LP_5p_N1__ACGAGCCTCCTGCTTG-1	3.84907	2.28493
001-042_T0_COL_LP_5p_N1__TGGTTAGCAATGAATG-1	-2.98558	5.10747
001-042_T0_COL_LP_5p_N1__GAACCTATCTTTAGGG-1	-3.45215	6.00559
001-042_T0_COL_LP_5p_N1__CGCTTCACAAACTGCT-1	2.43684	12.6748
001-042_T0_COL_LP_5p_N1__AACCGCGCACTGAAGG-1	1.38511	10.9259
001-042_T0_COL_LP_5p_N1__GAATAAGCACGGTGTC-1	3.16774	2.45892
001-042_T0_COL_LP_5p_N1__CCAATCCAGATCTGAA-1	-3.42167	6.03242
001-042_T0_COL_LP_5p_N1__AAAGATGTCTTGAGAC-1	-3.1495	5.28465
001-042_T0_COL_LP_5p_N1__TGGTTAGCAAGGCTCC-1	-3.37953	5.84412
001-042_T0_COL_LP_5p_N1__ACATACGCACCACCAG-1	-3.95636	5.81397
001-042_T0_COL_LP_5p_N1__TATCAGGAGAGGTACC-1	-2.75672	4.63312
001-042_T0_COL_LP_5p_N1__GATCTAGAGTGTACGG-1	-0.9192	5.16926
001-042_T0_COL_LP_5p_N1__CTCGTCAGTATCACCA-1	-2.75292	4.56907
001-042_T0_COL_LP_5p_N1__GGAATAATCTGGTTCC-1	3.74712	2.1434
001-042_T0_COL_LP_5p_N1__CGTTAGACATCCGGGT-1	9.14406	0.526018
001-042_T0_COL_LP_5p_N1__TGGACGCGTAGTACCT-1	-2.94726	5.81385
001-042_T0_COL_LP_5p_N1__GAGGTGACACAACGTT-1	1.6631	11.5053
001-042_T0_COL_LP_5p_N1__GCTTGAAAGAGCTTCT-1	-3.68377	5.23721
001-042_T0_COL_LP_5p_N1__CTCGAGGAGTGAATTG-1	-2.99409	5.17427
001-042_T0_COL_LP_5p_N1__TCTTCGGTCTCTGCTG-1	10.2534	0.308122
001-042_T0_COL_LP_5p_N1__GACGGCTGTGAGTATA-1	1.16781	1.89186
001-042_T0_COL_LP_5p_N1__CTACACCCACTGTTAG-1	3.27268	2.08964
001-042_T0_COL_LP_5p_N1__AGGGATGCACACATGT-1	-3.33784	5.44591
001-042_T0_COL_LP_5p_N1__CTCGAGGAGAGATGAG-1	10.1693	0.818027
001-042_T0_COL_LP_5p_N1__TACTCATAGAGGTTAT-1	2.01166	2.11961
001-042_T0_COL_LP_5p_N1__TGAAAGACATGGGAAC-1	-3.26458	5.89171
001-042_T0_COL_LP_5p_N1__ATTGGACTCAAGAAGT-1	3.81647	2.2225
001-042_T0_COL_LP_5p_N1__TCTTTCCGTACCATCA-1	1.49184	10.888
001-042_T0_COL_LP_5p_N1__TTGCCGTTCGTTTAGG-1	1.92536	11.3778
001-042_T0_COL_LP_5p_N1__TTGCCGTGTAAACACA-1	-2.83026	4.8787
001-042_T0_COL_LP_5p_N1__GGTGCGTAGACCGGAT-1	10.2475	1.24415
001-042_T0_COL_LP_5p_N1__CTGTTTATCATTATCC-1	2.27989	1.93879
001-042_T0_COL_LP_5p_N1__TGTGGTAGTCGCATAT-1	-3.32852	6.47079
001-042_T0_COL_LP_5p_N1__CCTTCGAAGCACAGGT-1	1.72959	3.90503
001-042_T0_COL_LP_5p_N1__TCTTCGGCAGTAAGAT-1	-2.53131	6.21327
001-042_T0_COL_LP_5p_N1__CCTCTGATCTGGAGCC-1	-3.27318	5.46152
001-042_T0_COL_LP_5p_N1__AAAGCAACACCAGCAC-1	3.4073	2.45655
001-042_T0_COL_LP_5p_N1__AGATCTGCATCACCCT-1	-3.34758	5.82575
001-042_T0_COL_LP_5p_N1__AGTGAGGCAGTGGGAT-1	-3.71208	5.8979
001-042_T0_COL_LP_5p_N1__GCGACCAAGTCGTACT-1	3.50472	1.96099
001-042_T0_COL_LP_5p_N1__CCGTGGAGTCCGTGAC-1	-2.15179	4.74731
001-042_T0_COL_LP_5p_N1__GAATGAATCAAGGCTT-1	-3.12563	5.48108
001-042_T0_COL_LP_5p_N1__TGAGAGGCATGTAGTC-1	-2.79406	4.94701
001-042_T0_COL_LP_5p_N1__TAAACCGAGATTACCC-1	1.43833	10.3476
001-042_T0_COL_LP_5p_N1__GCTGCGATCACATGCA-1	-3.25016	5.53772
001-042_T0_COL_LP_5p_N1__TTGGCAAAGAGTACCG-1	-3.48268	5.86581
001-042_T0_COL_LP_5p_N1__CATCAAGAGAGGTAGA-1	-3.10964	5.11904
001-042_T0_COL_LP_5p_N1__ATAACGCCATATGGTC-1	-2.90913	4.81582
001-042_T0_COL_LP_5p_N1__TGCGTGGCATGAGCGA-1	-3.31305	6.0869
001-042_T0_COL_LP_5p_N1__CTGTGCTTCCACGACG-1	2.52655	1.747
001-042_T0_COL_LP_5p_N1__GACGGCTAGCGCCTTG-1	-3.40387	5.20414
001-042_T0_COL_LP_5p_N1__CATTATCAGCTAGTTC-1	-3.37262	6.19926
001-042_T0_COL_LP_5p_N1__ACGGGTCCATATGAGA-1	1.94689	11.5036
001-042_T0_COL_LP_5p_N1__CCTCAGTTCGCGTTTC-1	-2.90122	5.2919
001-042_T0_COL_LP_5p_N1__CATCAAGGTCTCTCGT-1	-3.85084	6.32658
001-042_T0_COL_LP_5p_N1__TACACGACACAGAGGT-1	2.11906	1.64129
001-042_T0_COL_LP_5p_N1__CCGGTAGCAGGAACGT-1	-3.47498	5.52433
001-042_T0_COL_LP_5p_N1__AACTCTTCATGCTAGT-1	-3.88512	5.26201
001-042_T0_COL_LP_5p_N1__AGCATACAGACCCACC-1	-2.97009	5.67805
001-042_T0_COL_LP_5p_N1__TTGGAACGTTCCGGCA-1	9.46732	1.07249
001-042_T0_COL_LP_5p_N1__GTTCGGGGTCTGGTCG-1	-3.31539	5.19992
001-042_T0_COL_LP_5p_N1__CCCAGTTCAAGCCCAC-1	-2.57116	5.72317
001-042_T0_COL_LP_5p_N1__AAGGAGCAGCTGAAAT-1	-3.68554	5.82408
001-042_T0_COL_LP_5p_N1__GTGGGTCAGTAACCCT-1	-3.32636	5.6219
001-042_T0_COL_LP_5p_N1__CCAGCGAAGATCCCGC-1	-2.80506	5.88454
001-042_T0_COL_LP_5p_N1__TTGGAACTCAGAAATG-1	-2.80571	5.34506
001-042_T0_COL_LP_5p_N1__AAGTCTGCACAAGCCC-1	-3.1438	5.4237
001-042_T0_COL_LP_5p_N1__CATGACATCGTTTGCC-1	1.7428	11.4684
001-042_T0_COL_LP_5p_N1__GACTGCGTCCGCGTTT-1	-3.01499	4.51121
001-042_T0_COL_LP_5p_N1__ATAACGCGTGCCTGTG-1	-3.501	6.04446
001-042_T0_COL_LP_5p_N1__CTGATAGGTGTGCGTC-1	1.85181	11.5844
001-042_T0_COL_LP_5p_N1__GTAACGTAGTACCGGA-1	-3.30724	5.93814
001-042_T0_COL_LP_5p_N1__CATATGGGTTAAAGAC-1	-3.2888	6.43233
001-042_T0_COL_LP_5p_N1__GTTACAGTCGGAGGTA-1	1.92352	11.4227
001-042_T0_COL_LP_5p_N1__CTTACCGTCTGTCCGT-1	-3.39086	6.22092
001-042_T0_COL_LP_5p_N1__AATCGGTAGATCGATA-1	0.678057	2.56532
001-042_T0_COL_LP_5p_N1__GACGCGTAGGGCATGT-1	2.57882	2.40081
001-042_T0_COL_LP_5p_N1__CGTTGGGGTATCACCA-1	9.95714	0.468983
001-042_T0_COL_LP_5p_N1__CAGCTGGCAGTGGAGT-1	-3.03855	5.19607
001-042_T0_COL_LP_5p_N1__TGCCCATGTCTCCCTA-1	3.01083	1.79242
001-042_T0_COL_LP_5p_N1__TATTACCTCAGCGATT-1	0.999412	10.811
001-042_T0_COL_LP_5p_N1__TGACTTTTCACAATGC-1	-3.55038	5.65071
001-042_T0_COL_LP_5p_N1__TTTGGTTAGCTGTCTA-1	9.75215	0.172475
001-042_T0_COL_LP_5p_N1__CTCGAAACACACTGCG-1	0.657566	2.52622
001-042_T0_COL_LP_5p_N1__GCAGCCATCAGGCGAA-1	1.33887	11.1873
001-042_T0_COL_LP_5p_N1__CTGTTTAAGTATCTCG-1	9.5368	0.923593
001-042_T0_COL_LP_5p_N1__ACCAGTAAGAGACGAA-1	-3.17886	5.98312
001-042_T0_COL_LP_5p_N1__GATGCTAGTTCCCTTG-1	2.20734	2.00459
001-042_T0_COL_LP_5p_N1__AGCTCCTGTTTGTTGG-1	3.82642	2.22815
001-042_T0_COL_LP_5p_N1__CTGCGGAAGGTGCACA-1	3.95764	2.25974
001-042_T0_COL_LP_5p_N1__GACGGCTAGCTGTCTA-1	-3.03128	5.50663
001-042_T0_COL_LP_5p_N1__TCTATTGCACATCCAA-1	3.14903	2.19672
001-042_T0_COL_LP_5p_N1__ATTGGACCACATCTTT-1	3.90968	2.25531
001-042_T0_COL_LP_5p_N1__GCCTCTACATTCACTT-1	-3.30938	5.88642
001-042_T0_COL_LP_5p_N1__CGGAGCTTCCAACCAA-1	1.84025	11.5525
001-042_T0_COL_LP_5p_N1__GACGTGCAGATTACCC-1	-2.81723	4.84349
001-042_T0_COL_LP_5p_N1__GACTACACACCCATGG-1	1.24276	10.8946
001-042_T0_COL_LP_5p_N1__TGTATTCAGATAGTCA-1	10.7099	9.24171
001-042_T0_COL_LP_5p_N1__GGACATTCATCGTCGG-1	1.34089	1.79253
001-042_T0_COL_LP_5p_N1__TGTATTCAGGCCATAG-1	-3.45446	5.86403
001-042_T0_COL_LP_5p_N1__CTCGGAGTCACGGTTA-1	-3.53288	5.68531
001-042_T0_COL_LP_5p_N1__TACTCGCTCCAGTAGT-1	-3.58864	5.65369
001-042_T0_COL_LP_5p_N1__CATTCGCAGCCGTCGT-1	-3.65182	6.58064
001-042_T0_COL_LP_5p_N1__AGCATACAGGCTCATT-1	2.88756	2.02829
001-042_T0_COL_LP_5p_N1__CTGAAGTTCTCGCTTG-1	1.9465	11.2711
001-042_T0_COL_LP_5p_N1__CACAGGCGTTCCGTCT-1	-3.01096	5.70585
001-042_T0_COL_LP_5p_N1__GGGAATGGTGGTACAG-1	2.08077	11.2093
001-042_T0_COL_LP_5p_N1__TACTTGTGTTGCGCAC-1	-2.47214	5.09547
001-042_T0_COL_LP_5p_N1__CGGACGTTCTTTACGT-1	1.76016	1.8959
001-042_T0_COL_LP_5p_N1__GCATGTAAGCTGAACG-1	3.81437	2.1017
001-042_T0_COL_LP_5p_N1__GAACATCTCGCATGGC-1	2.65972	1.95624
001-042_T0_COL_LP_5p_N1__CCTTCGAGTCCAGTAT-1	-0.892668	5.02778
001-042_T0_COL_LP_5p_N1__CTCTGGTGTTGCCTCT-1	10.4717	11.7724
001-042_T0_COL_LP_5p_N1__CGCTATCGTCCCGACA-1	1.77987	11.4447
001-042_T0_COL_LP_5p_N1__CTACACCGTTCGCTAA-1	2.30504	12.8106
001-042_T0_COL_LP_5p_N1__TAGCCGGAGGGCACTA-1	-3.26206	5.42868
001-042_T0_COL_LP_5p_N1__TTTCCTCAGGATTCGG-1	9.2315	0.854935
001-042_T0_COL_LP_5p_N1__CGAACATTCTAGCACA-1	1.92428	1.68369
001-042_T0_COL_LP_5p_N1__GGAACTTAGAAGCCCA-1	-3.06611	5.1619
001-042_T0_COL_LP_5p_N1__CATTATCAGTTTGCGT-1	2.18438	11.3035
001-042_T0_COL_LP_5p_N1__TGCACCTTCTCGATGA-1	-2.71527	4.80998
001-042_T0_COL_LP_5p_N1__ACGGCCATCAGTTTGG-1	1.65792	10.2829
001-042_T0_COL_LP_5p_N1__AGTGGGAGTGGTCTCG-1	-2.96299	6.51185
001-042_T0_COL_LP_5p_N1__GCTGCAGTCGCGTTTC-1	1.03537	2.43363
001-042_T0_COL_LP_5p_N1__TGCTACCTCATGCATG-1	1.56855	2.15517
001-042_T0_COL_LP_5p_N1__CATCGGGAGACCGGAT-1	-2.72883	5.39071
001-042_T0_COL_LP_5p_N1__CGAACATGTCCAAGTT-1	2.19707	1.87287
001-042_T0_COL_LP_5p_N1__AACCGCGTCGCCAAAT-1	0.430283	2.60907
001-042_T0_COL_LP_5p_N1__GCATGTACATTGCGGC-1	-3.46435	5.88475
001-042_T0_COL_LP_5p_N1__ACCGTAATCCTCCTAG-1	2.13807	2.03062
001-042_T0_COL_LP_5p_N1__TACTCGCGTACGCTGC-1	-1.22926	5.2177
001-042_T0_COL_LP_5p_N1__AAGTCTGAGGCCGAAT-1	3.22674	2.32318
001-042_T0_COL_LP_5p_N1__CCGGGATTCCGTAGGC-1	-2.88789	5.69256
001-042_T0_COL_LP_5p_N1__TTATGCTGTCGATTGT-1	-3.29895	5.80532
001-042_T0_COL_LP_5p_N1__AGAGCGACAATGAATG-1	1.70212	11.311
001-042_T0_COL_LP_5p_N1__CAGCGACGTCGGCATC-1	2.09428	11.4987
001-042_T0_COL_LP_5p_N1__GGGACCTCACAAGCCC-1	1.3968	10.7871
001-042_T0_COL_LP_5p_N1__CCTATTAAGGCATGGT-1	1.77077	1.60598
001-042_T0_COL_LP_5p_N1__TGCGCAGAGGTGATTA-1	-2.21526	5.15618
001-042_T0_COL_LP_5p_N1__GGAACTTTCACTTCAT-1	-2.77038	4.65461
001-042_T0_COL_LP_5p_N1__CGAATGTAGGACACCA-1	1.92073	11.3964
001-042_T0_COL_LP_5p_N1__CGTGTAATCATATCGG-1	-3.10917	6.30067
001-042_T0_COL_LP_5p_N1__CGAACATTCGTCCGTT-1	-2.90028	5.08738
001-042_T0_COL_LP_5p_N1__TATGCCCGTTCTGTTT-1	-3.58733	6.53449
001-042_T0_COL_LP_5p_N1__CTAGAGTGTAAGGGCT-1	3.1813	1.98216
001-042_T0_COL_LP_5p_N1__CGTCTACGTTCTGTTT-1	-3.12708	5.04037
001-042_T0_COL_LP_5p_N1__GGGATGAAGCAGCGTA-1	-3.76068	4.78046
001-042_T0_COL_LP_5p_N1__CTCGGGATCGCGTAGC-1	3.73491	2.41235
001-042_T0_COL_LP_5p_N1__CACATAGTCTGTGCAA-1	1.83225	11.0582
001-042_T0_COL_LP_5p_N1__CCTATTATCTGTCAAG-1	0.38591	2.63746
001-042_T0_COL_LP_5p_N1__CGTGTCTGTCATGCAT-1	1.82764	11.4812
001-042_T0_COL_LP_5p_N1__CGATTGACATTGTGCA-1	-3.10506	5.14582
001-042_T0_COL_LP_5p_N1__AGTTGGTCATTGGCGC-1	1.28964	10.8254
001-042_T0_COL_LP_5p_N1__AGGGATGTCTACGAGT-1	-2.78188	5.05805
001-042_T0_COL_LP_5p_N1__GTACTCCGTCTCTCTG-1	3.19005	2.29831
001-042_T0_COL_LP_5p_N1__CTGTTTATCTGTGCAA-1	-3.00057	5.45211
001-042_T0_COL_LP_5p_N1__TAAGAGAGTCCGACGT-1	2.00393	2.0469
001-042_T0_COL_LP_5p_N1__ACATCAGAGCTAGTTC-1	3.4713	2.32764
001-042_T0_COL_LP_5p_N1__TAGACCACAGATGAGC-1	2.06469	11.0881
001-042_T0_COL_LP_5p_N1__GAGCAGATCTTTACAC-1	-3.03831	4.96918
001-042_T0_COL_LP_5p_N1__AAACCTGTCGAATGCT-1	-3.42875	5.8881
001-042_T0_COL_LP_5p_N1__CATCGGGTCCTCAATT-1	2.65967	2.24618
001-042_T0_COL_LP_5p_N1__TCAGATGGTCGCGTGT-1	-3.3088	5.8143
001-042_T0_COL_LP_5p_N1__CTAGTGAGTTAAGACA-1	7.06205	8.00746
001-042_T0_COL_LP_5p_N1__TAAACCGGTTCATGGT-1	2.46309	1.6566
001-042_T0_COL_LP_5p_N1__AAGCCGCCACGGTGTC-1	-2.83378	4.97767
001-042_T0_COL_LP_5p_N1__CCTCAGTTCCCAAGAT-1	-2.81056	5.03438
001-042_T0_COL_LP_5p_N1__ACGTCAAGTGTGGTTT-1	1.42406	10.9898
001-042_T0_COL_LP_5p_N1__CATGCCTTCCCTAATT-1	3.70631	2.05112
001-042_T0_COL_LP_5p_N1__TTTGCGCCATATACCG-1	-3.17429	5.06534
001-042_T0_COL_LP_5p_N1__GTAACGTGTTCCGGCA-1	-3.13089	5.44993
001-042_T0_COL_LP_5p_N1__TTGAACGGTACAGTGG-1	-2.97584	4.97684
001-042_T0_COL_LP_5p_N1__TTGGAACGTAGCGTCC-1	-3.33271	5.78646
001-042_T0_COL_LP_5p_N1__TGTTCCGAGCGATAGC-1	9.32426	0.394212
001-042_T0_COL_LP_5p_N1__GATGCTAGTTTCGCTC-1	-3.42964	6.73701
001-042_T0_COL_LP_5p_N1__ACTGAACAGATCGGGT-1	-3.2166	6.15027
001-042_T0_COL_LP_5p_N1__TACTCATAGCTAGTGG-1	-3.62782	6.0289
001-042_T0_COL_LP_5p_N1__GTAACTGAGGCTCTTA-1	-3.59727	5.83493
001-042_T0_COL_LP_5p_N1__TTGACTTTCACCTCGT-1	1.75306	11.3938
001-042_T0_COL_LP_5p_N1__CTGAAACAGTCGTACT-1	-3.54078	6.10068
001-042_T0_COL_LP_5p_N1__ATCACGATCTCCCTGA-1	-3.3841	6.71421
001-042_T0_COL_LP_5p_N1__CTGCGGAGTACAGTTC-1	2.56094	1.5172
001-042_T0_COL_LP_5p_N1__AGGCCGTGTATTACCG-1	-3.54359	5.53834
001-042_T0_COL_LP_5p_N1__CTGTGCTCATCGTCGG-1	-3.79867	5.88416
001-042_T0_COL_LP_5p_N1__TACAGTGAGAGGGCTT-1	9.35936	0.0330317
001-042_T0_COL_LP_5p_N1__ATCTACTCACCGCTAG-1	-2.9176	5.00388
001-042_T0_COL_LP_5p_N1__AGCTCCTGTCGATTGT-1	9.23548	0.927959
001-042_T0_COL_LP_5p_N1__GATCGTAAGGTTCCTA-1	-2.92047	4.62584
001-042_T0_COL_LP_5p_N1__AGTGAGGGTGTTGAGG-1	2.75732	2.01749
001-042_T0_COL_LP_5p_N1__ATCGAGTGTCCATCCT-1	1.56047	11.1034
001-042_T0_COL_LP_5p_N1__AGGGATGCAACTTGAC-1	-3.02992	5.42048
001-042_T0_COL_LP_5p_N1__ATCTACTAGATCCTGT-1	-2.15878	4.79751
001-042_T0_COL_LP_5p_N1__CGCGTTTGTCTTGCGG-1	10.5075	9.07918
001-042_T0_COL_LP_5p_N1__TCTCATAGTAATCGTC-1	2.09141	2.11781
001-042_T0_COL_LP_5p_N1__ATCTACTCACCTATCC-1	-3.19595	5.9694
001-042_T0_COL_LP_5p_N1__TTCTACACACTGTCGG-1	-3.53693	5.60553
001-042_T0_COL_LP_5p_N1__ATGGGAGAGACTAGGC-1	-2.99863	4.19253
001-042_T0_COL_LP_5p_N1__GCACATAAGAGATGAG-1	1.87047	11.3973
001-042_T0_COL_LP_5p_N1__ACTGAACGTAAGAGAG-1	-3.16848	5.13244
001-042_T0_COL_LP_5p_N1__AGGGTGAGTCTGCGGT-1	3.67138	2.274
001-042_T0_COL_LP_5p_N1__ATAGACCGTCTCTTTA-1	-3.5991	6.12304
001-042_T0_COL_LP_5p_N1__TCATTTGGTCCTCTTG-1	-0.906786	5.26369
001-042_T0_COL_LP_5p_N1__TACGGATCATTCTCAT-1	-3.76701	5.81542
001-042_T0_COL_LP_5p_N1__AGCGGTCGTTTGTGTG-1	-2.94498	5.98036
001-042_T0_COL_LP_5p_N1__AAACGGGCACGAAATA-1	3.3447	2.53248
001-042_T0_COL_LP_5p_N1__TCAGGTATCCACTGGG-1	3.35725	2.31154
001-042_T0_COL_LP_5p_N1__TTAACTCCACGGCCAT-1	1.36098	2.15732
001-042_T0_COL_LP_5p_N1__GAGGTGAAGACGACGT-1	-3.7028	5.96464
001-042_T0_COL_LP_5p_N1__TTTCCTCAGTAGCGGT-1	-3.50197	6.20838
001-042_T0_COL_LP_5p_N1__CATCAAGGTACGCTGC-1	2.23851	11.3621
001-042_T0_COL_LP_5p_N1__CAGTAACAGAATGTTG-1	0.462759	2.35722
001-042_T0_COL_LP_5p_N1__TACGGTACAATACGCT-1	0.676883	2.65051
001-042_T0_COL_LP_5p_N1__CACATTTTCTTCTGGC-1	-3.15461	5.26873
001-042_T0_COL_LP_5p_N1__CGTAGCGCAGCTGCTG-1	-3.40603	6.27935
001-042_T0_COL_LP_5p_N1__GTTAAGCGTTGGGACA-1	-3.30204	6.60615
001-042_T0_COL_LP_5p_N1__CTGATCCCAGCATACT-1	-2.77793	4.62604
001-042_T0_COL_LP_5p_N1__GGTGCGTGTAGCTAAA-1	1.93988	11.1635
001-042_T0_COL_LP_5p_N1__GAGCAGAGTTACCGAT-1	-2.99517	4.91555
001-042_T0_COL_LP_5p_N1__GACGTTAGTCGACTAT-1	2.09542	2.14324
001-042_T0_COL_LP_5p_N1__GGACGTCTCCAGTATG-1	-2.94457	4.69214
001-042_T0_COL_LP_5p_N1__TGTCCCAGTTGCGTTA-1	-2.83642	4.66839
001-042_T0_COL_LP_5p_N1__TAAACCGGTCTCGTTC-1	-2.10362	4.76341
001-042_T0_COL_LP_5p_N1__CTACACCCACAGAGGT-1	9.78346	0.190673
001-042_T0_COL_LP_5p_N1__TCCACACCAAACAACA-1	-3.02642	5.5605
001-042_T0_COL_LP_5p_N1__CACACCTAGACAGACC-1	1.41732	11.315
001-042_T0_COL_LP_5p_N1__TACTTGTAGTCCATAC-1	-2.87213	5.42096
001-042_T0_COL_LP_5p_N1__AACACGTCAAGCCGCT-1	-0.774827	4.88264
001-042_T0_COL_LP_5p_N1__AGGTCCGGTCGCGAAA-1	-3.14955	5.42347
001-042_T0_COL_LP_5p_N1__TGAGAGGGTTCATGGT-1	2.07512	2.15917
001-042_T0_COL_LP_5p_N1__GTTCTCGTCTTACCTA-1	-3.05551	5.363
001-042_T0_COL_LP_5p_N1__ATAAGAGCATACGCTA-1	-2.96439	5.3243
001-042_T0_COL_LP_5p_N1__GGTATTGGTTATCGGT-1	-2.73847	4.42701
001-042_T0_COL_LP_5p_N1__TGAAAGAAGATCTGAA-1	-3.27286	5.3261
001-042_T0_COL_LP_5p_N1__CGCGTTTAGACTGTAA-1	-3.94885	5.21056
001-042_T0_COL_LP_5p_N1__GGCAATTAGGATCGCA-1	2.20605	11.2074
001-042_T0_COL_LP_5p_N1__TTGGAACGTGGCCCTA-1	-3.50619	5.53871
001-042_T0_COL_LP_5p_N1__CTGTTTAGTAAATACG-1	3.65773	2.07325
001-042_T0_COL_LP_5p_N1__ATTATCCGTGTAAGTA-1	-2.93428	4.98294
001-042_T0_COL_LP_5p_N1__AAAGATGTCTATCCCG-1	1.73278	11.5464
001-042_T0_COL_LP_5p_N1__TATCTCAGTTACCGAT-1	-3.17656	5.15553
001-042_T0_COL_LP_5p_N1__TCCACACCAGACGCAA-1	-3.28271	5.07825
001-042_T0_COL_LP_5p_N1__ACGGGTCTCAACGGGA-1	-3.27909	5.81743
001-042_T0_COL_LP_5p_N1__CGCGTTTTCCTGCCAT-1	-3.61212	4.88809
001-042_T0_COL_LP_5p_N1__TGAAAGAGTGCACTTA-1	-3.98687	4.50662
001-042_T0_COL_LP_5p_N1__CTCACACAGCCAGAAC-1	-2.43538	4.99771
001-042_T0_COL_LP_5p_N1__GTGGGTCCATATACGC-1	-3.38005	6.16924
001-042_T0_COL_LP_5p_N1__GAACGGATCCCTGACT-1	-3.15854	5.23468
001-042_T0_COL_LP_5p_N1__CCAATCCGTGCAGGTA-1	-2.74962	4.94911
001-042_T0_COL_LP_5p_N1__CCAATCCGTACCGCTG-1	1.84894	11.2447
001-042_T0_COL_LP_5p_N1__TCAGGATGTCATGCAT-1	3.70314	2.11134
001-042_T0_COL_LP_5p_N1__CTCATTAGTGATGCCC-1	-3.08082	5.84829
001-042_T0_COL_LP_5p_N1__CTGAAACTCGCTTAGA-1	-3.76192	6.76226
001-042_T0_COL_LP_5p_N1__GGAACTTTCTCCTATA-1	-2.7572	5.61026
001-042_T0_COL_LP_5p_N1__GCGAGAATCTTGTTTG-1	-1.00393	5.16162
001-042_T0_COL_LP_5p_N1__GCACTCTGTGCCTGTG-1	-3.56162	6.55627
001-042_T0_COL_LP_5p_N1__CCTTCGATCGGTTAAC-1	9.46368	0.868009
001-042_T0_COL_LP_5p_N1__GCAGCCACAGCTATTG-1	2.35648	12.2783
001-042_T0_COL_LP_5p_N1__TTCCCAGCAGTCAGAG-1	-2.90939	6.15394
001-042_T0_COL_LP_5p_N1__ACGTCAAAGAATTCCC-1	-2.97468	4.5327
001-042_T0_COL_LP_5p_N1__CTGGTCTTCAAACGGG-1	-3.33437	5.6144
001-042_T0_COL_LP_5p_N1__CACACTCAGATGCCTT-1	7.48284	6.08585
001-042_T0_COL_LP_5p_N1__GAGCAGAAGCGCCTTG-1	-3.42946	5.77082
001-042_T0_COL_LP_5p_N1__TCGCGAGCATACGCCG-1	-2.73281	5.05609
001-042_T0_COL_LP_5p_N1__CGATCGGGTGTTCTTT-1	-3.88318	6.36943
001-042_T0_COL_LP_5p_N1__ATAACGCAGTGCTGCC-1	-3.02668	5.42098
001-042_T0_COL_LP_5p_N1__TCGGTAACAGACTCGC-1	2.0329	10.8356
001-042_T0_COL_LP_5p_N1__TGCGTGGTCGTCTGCT-1	2.02732	11.2432
001-042_T0_COL_LP_5p_N1__TGCGGGTTCGCTTGTC-1	-3.42524	5.17432
001-042_T0_COL_LP_5p_N1__CATGGCGAGTCGATAA-1	0.533669	2.54401
001-042_T0_COL_LP_5p_N1__TCTGAGAGTACGCTGC-1	2.95922	1.90651
001-042_T0_COL_LP_5p_N1__CTGCCTAAGTAGATGT-1	-2.96012	4.83002
001-042_T0_COL_LP_5p_N1__TTTATGCAGGGTCGAT-1	-3.45296	6.28108
001-042_T0_COL_LP_5p_N1__CCTTTCTCATAACCTG-1	1.55583	2.16218
001-042_T0_COL_LP_5p_N1__GTCGTAAGTCCGAACC-1	-3.62585	5.732
001-042_T0_COL_LP_5p_N1__CGGTTAAGTGCCTGTG-1	3.48899	2.0152
001-042_T0_COL_LP_5p_N1__CGATGGCCACCACCAG-1	1.91617	1.32058
001-042_T0_COL_LP_5p_N1__TGCGGGTCACTATCTT-1	-3.12916	5.17757
001-042_T0_COL_LP_5p_N1__GGTGAAGAGGTTCCTA-1	9.3728	0.0626767
001-042_T0_COL_LP_5p_N1__TAAGAGATCACCAGGC-1	1.60682	11.1219
001-042_T0_COL_LP_5p_N1__TATGCCCGTCCGAATT-1	-3.15275	5.91328
001-042_T0_COL_LP_5p_N1__CGTAGCGCATTCCTGC-1	-3.36357	5.90117
001-042_T0_COL_LP_5p_N1__ACATGGTCATACGCTA-1	-1.125	5.22622
001-042_T0_COL_LP_5p_N1__AGGGTGACACGTCTCT-1	2.06726	10.5852
001-042_T0_COL_LP_5p_N1__GTTCTCGCACTACAGT-1	-3.57513	4.45541
001-042_T0_COL_LP_5p_N1__AACTCCCGTCACAAGG-1	-2.72596	4.79887
001-042_T0_COL_LP_5p_N1__ATTTCTGGTTGTCGCG-1	10.2076	0.134922
001-042_T0_COL_LP_5p_N1__CATCCACCAGGCAGTA-1	0.689914	4.58883
001-042_T0_COL_LP_5p_N1__GCATGATAGGACACCA-1	1.86521	11.548
001-042_T0_COL_LP_5p_N1__GGAATAAGTGTAATGA-1	2.80359	2.11827
001-042_T0_COL_LP_5p_N1__GTTCATTGTATCGCAT-1	3.88548	2.17786
001-042_T0_COL_LP_5p_N1__ACGCAGCCATGCCTAA-1	3.31948	2.14869
001-042_T0_COL_LP_5p_N1__AGACGTTAGAGCCCAA-1	-2.64562	5.07638
001-042_T0_COL_LP_5p_N1__GACGTTACAATGGTCT-1	1.63732	11.3701
001-042_T0_COL_LP_5p_N1__CAGTCCTGTTAAGTAG-1	-3.89968	5.99497
001-042_T0_COL_LP_5p_N1__GGACAAGTCCAAACTG-1	10.4356	10.3244
001-042_T0_COL_LP_5p_N1__AACACGTAGGCGATAC-1	0.915962	2.14778
001-042_T0_COL_LP_5p_N1__GCAATCACAGTATAAG-1	-2.76403	5.00076
001-042_T0_COL_LP_5p_N1__CTCTACGCAGCATACT-1	9.63358	0.160129
001-042_T0_COL_LP_5p_N1__GTGGGTCTCATCGGAT-1	3.81554	2.03958
001-042_T0_COL_LP_5p_N1__CATGACATCTGCAGTA-1	-3.00301	5.39958
001-042_T0_COL_LP_5p_N1__GTTTCTACATGTAGTC-1	-3.30321	5.24543
001-042_T0_COL_LP_5p_N1__CTTTGCGAGTCCGGTC-1	-3.37789	5.23189
001-042_T0_COL_LP_5p_N1__CCACTACTCCCGGATG-1	1.2768	11.0781
001-042_T0_COL_LP_5p_N1__GGAACTTCATACAGCT-1	-2.97365	6.62416
001-042_T0_COL_LP_5p_N1__GATCAGTCAAGAGTCG-1	-2.85799	4.20267
001-042_T0_COL_LP_5p_N1__CCACCTATCGAATGCT-1	-2.96097	5.14799
001-042_T0_COL_LP_5p_N1__GCTGGGTGTAAATGAC-1	-4.12629	6.33783
001-042_T0_COL_LP_5p_N1__TTAGTTCTCCATGCTC-1	3.64677	2.12836
001-042_T0_COL_LP_5p_N1__GTCGTAAGTGAAATCA-1	2.06547	1.90246
001-042_T0_COL_LP_5p_N1__GCTTCCAGTAATTGGA-1	10.4738	8.54777
001-042_T0_COL_LP_5p_N1__GGGAGATGTGTAAGTA-1	2.00247	11.0375
001-042_T0_COL_LP_5p_N1__TGACTAGGTCTGATTG-1	-2.80285	4.64961
001-042_T0_COL_LP_5p_N1__TATTACCAGCTATGCT-1	-2.85847	4.70896
001-042_T0_COL_LP_5p_N1__CGGACTGGTGACTCAT-1	-3.62365	6.36448
001-042_T0_COL_LP_5p_N1__ATCTGCCGTCAATACC-1	-2.98827	4.85399
001-042_T0_COL_LP_5p_N1__CAAGTTGTCAGCGATT-1	-2.75402	4.94768
001-042_T0_COL_LP_5p_N1__TACAGTGGTACGACCC-1	-0.885457	4.99474
001-042_T0_COL_LP_5p_N1__CGAACATAGTAGTGCG-1	-3.05693	5.25998
001-042_T0_COL_LP_5p_N1__GTCGGGTCAAAGGTGC-1	-2.95736	4.90595
001-042_T0_COL_LP_5p_N1__GGGATGATCTACTTAC-1	1.22076	11.0483
001-042_T0_COL_LP_5p_N1__GGGCACTAGCGCCTTG-1	-2.94579	4.82376
001-042_T0_COL_LP_5p_N1__ACGCAGCGTTTGTTGG-1	-3.3773	5.76318
001-042_T0_COL_LP_5p_N1__TGATTTCCACCATGTA-1	-3.2336	6.19175
001-042_T0_COL_LP_5p_N1__GCTTGAAGTACCGTTA-1	1.71393	11.3539
001-042_T0_COL_LP_5p_N1__TGCACCTAGGCGTACA-1	-2.79606	4.4406
001-042_T0_COL_LP_5p_N1__CGGACGTAGCAGCCTC-1	3.4877	2.08741
001-042_T0_COL_LP_5p_N1__AGGTCCGAGAGGGCTT-1	2.75944	1.76355
001-042_T0_COL_LP_5p_N1__TCCCGATTCTAACTGG-1	-3.61514	6.02738
001-042_T0_COL_LP_5p_N1__CCGGTAGTCTAAGCCA-1	3.59276	2.11824
001-042_T0_COL_LP_5p_N1__CGAATGTGTACCGTAT-1	1.34538	2.23651
001-042_T0_COL_LP_5p_N1__GAGTCCGCAGCTATTG-1	3.87414	2.14204
001-042_T0_COL_LP_5p_N1__GATCGCGTCTTGGGTA-1	-2.92475	5.14443
001-042_T0_COL_LP_5p_N1__GGCCGATGTGGTAACG-1	3.21287	2.28623
001-042_T0_COL_LP_5p_N1__CTTACCGCATGGTAGG-1	1.39701	10.9597
001-042_T0_COL_LP_5p_N1__TTGTAGGGTGACTCAT-1	1.5494	11.2637
001-042_T0_COL_LP_5p_N1__CTAGTGATCGACCAGC-1	2.27107	10.9995
001-042_T0_COL_LP_5p_N1__CCACGGAGTTCCTCCA-1	9.58358	1.1151
001-042_T0_COL_LP_5p_N1__GCACATAAGCTCAACT-1	-2.64008	4.7423
001-042_T0_COL_LP_5p_N1__TCGCGTTCAATTGCTG-1	1.909	11.5889
001-042_T0_COL_LP_5p_N1__CTCGTCAGTCGCATAT-1	-3.45384	6.37667
001-042_T0_COL_LP_5p_N1__ACTTACTCACGGCTAC-1	-0.983731	5.17093
001-042_T0_COL_LP_5p_N1__TAGGCATGTTCGCGAC-1	3.24765	2.38865
001-042_T0_COL_LP_5p_N1__TAGGCATCAATGGATA-1	9.37394	0.909386
001-042_T0_COL_LP_5p_N1__ACATCAGTCTTCTGGC-1	1.69813	11.2966
001-042_T0_COL_LP_5p_N1__GCTGCAGCAGTAAGAT-1	-3.11086	6.18709
001-042_T0_COL_LP_5p_N1__TCTTCGGTCCAAGCCG-1	-2.66911	4.90848
001-042_T0_COL_LP_5p_N1__TCCCGATCAGACGCAA-1	-2.87647	4.88142
001-042_T0_COL_LP_5p_N1__CTCTGGTGTGCAGGTA-1	-3.49591	5.66183
001-042_T0_COL_LP_5p_N1__TCGCGTTAGTCATGCT-1	-3.18975	5.23667
001-042_T0_COL_LP_5p_N1__GTACTCCCACAAGCCC-1	-0.324815	3.22347
001-042_T0_COL_LP_5p_N1__TCCCGATGTCCCGACA-1	-2.82983	5.26219
001-042_T0_COL_LP_5p_N1__CGGAGTCAGTCAAGGC-1	2.14021	11.2957
001-042_T0_COL_LP_5p_N1__AATCCAGTCGTTTGCC-1	-3.17286	5.72803
001-042_T0_COL_LP_5p_N1__TAAACCGGTAAGGGAA-1	3.34928	2.21641
001-042_T0_COL_LP_5p_N1__GTCGTAAGTCAGGACA-1	2.92691	2.22666
001-042_T0_COL_LP_5p_N1__CCCTCCTCAAGTACCT-1	-2.98203	4.67409
001-042_T0_COL_LP_5p_N1__CGGAGCTTCAACGCTA-1	2.5342	2.08613
001-042_T0_COL_LP_5p_N1__TGTTCCGAGTTGTAGA-1	-3.14613	5.31663
001-042_T0_COL_LP_5p_N1__CGTCAGGGTTATCGGT-1	1.56155	10.877
001-042_T0_COL_LP_5p_N1__GGTATTGAGGAGTACC-1	1.99007	11.554
001-042_T0_COL_LP_5p_N1__GGACATTAGGTCATCT-1	-3.8644	5.48239
001-042_T0_COL_LP_5p_N1__CTCTGGTCAGGAACGT-1	-3.92956	6.73151
001-042_T0_COL_LP_5p_N1__TGTTCCGAGAGCTGGT-1	-2.9823	5.26006
001-042_T0_COL_LP_5p_N1__GGACAAGGTCTCTCTG-1	-4.14677	6.08925
001-042_T0_COL_LP_5p_N1__GTCACAAAGATCCCGC-1	1.63362	11.5817
001-042_T0_COL_LP_5p_N1__ACAGCCGTCCAAATGC-1	1.85572	10.7936
001-042_T0_COL_LP_5p_N1__CTGATCCCATTAACCG-1	10.7533	9.35254
001-042_T0_COL_LP_5p_N1__CTCCTAGAGCGCTTAT-1	-4.34509	5.65409
001-042_T0_COL_LP_5p_N1__ACTGAGTTCCCGACTT-1	-2.76712	4.99195
001-042_T0_COL_LP_5p_N1__GTTTCTACATCTATGG-1	-2.74529	4.99179
001-042_T0_COL_LP_5p_N1__CGTTAGAGTAGGAGTC-1	-3.04975	6.39094
001-042_T0_COL_LP_5p_N1__ACTGCTCTCACTTCAT-1	-2.74628	4.93196
001-042_T0_COL_LP_5p_N1__TGGCTGGTCAAGGTAA-1	-2.67225	5.41539
001-042_T0_COL_LP_5p_N1__CTGCGGACACGACTCG-1	-3.62684	5.43853
001-042_T0_COL_LP_5p_N1__TTGCGTCAGCAGGCTA-1	-3.01647	5.29265
001-042_T0_COL_LP_5p_N1__AACTCTTGTTAAGGGC-1	-2.65795	5.52668
001-042_T0_COL_LP_5p_N1__AAGCCGCCATTTGCCC-1	-2.98289	4.74426
001-042_T0_COL_LP_5p_N1__GGCGTGTGTTACCAGT-1	-3.22368	5.3598
001-042_T0_COL_LP_5p_N1__CCACTACGTCCTCCAT-1	-3.44964	5.72382
001-042_T0_COL_LP_5p_N1__CACCACTCAGCGAACA-1	-3.15028	5.35787
001-042_T0_COL_LP_5p_N1__TACGGTAAGAGCAATT-1	-3.35428	5.91999
001-042_T0_COL_LP_5p_N1__AAGGAGCCAGGCGATA-1	-2.93098	5.19273
001-042_T0_COL_LP_5p_N1__ACGGCCAGTCTAAAGA-1	2.05146	11.1776
001-042_T0_COL_LP_5p_N1__GTCTTCGTCTAGCACA-1	-2.72194	4.88108
001-042_T0_COL_LP_5p_N1__AACTTTCAGATCTGAA-1	-3.25265	5.34196
001-042_T0_COL_LP_5p_N1__TCGAGGCTCCCGGATG-1	-2.89585	5.20015
001-042_T0_COL_LP_5p_N1__CGTGTAAGTCTAGGTT-1	-2.8157	4.62914
001-042_T0_COL_LP_5p_N1__CATCAGACAGTCTTCC-1	-3.00529	4.34983
001-042_T0_COL_LP_5p_N1__ATTGGTGCACATGACT-1	1.94176	11.2154
001-042_T0_COL_LP_5p_N1__CGGTTAATCACCAGGC-1	3.77285	1.99219
001-042_T0_COL_LP_5p_N1__TGCGCAGAGTACCGGA-1	-3.5514	5.82616
001-042_T0_COL_LP_5p_N1__GGCGACTTCGCCAGCA-1	3.25469	2.20621
001-042_T0_COL_LP_5p_N1__CGCTATCGTACTCGCG-1	-2.95169	5.43795
001-042_T0_COL_LP_5p_N1__CTGCTGTTCTTGAGGT-1	1.41909	11.1316
001-042_T0_COL_LP_5p_N1__GGGCATCTCTGAAAGA-1	-3.43996	5.56485
001-042_T0_COL_LP_5p_N1__GTGCGGTCACTGTGTA-1	2.05834	10.8047
001-042_T0_COL_LP_5p_N1__CTTCTCTCAGCCTTGG-1	2.27243	11.3686
001-042_T0_COL_LP_5p_N1__CTGAAGTGTCTGCCAG-1	3.00049	2.39408
001-042_T0_COL_LP_5p_N1__CTGATAGGTAGCAAAT-1	3.33366	2.17716
001-042_T0_COL_LP_5p_N1__AGTGGGACAAGAAGAG-1	-3.67084	6.73529
001-042_T0_COL_LP_5p_N1__CCTAAAGAGGAGCGTT-1	-1.03673	5.22802
001-042_T0_COL_LP_5p_N1__CGAATGTTCAGGATCT-1	-3.19827	5.06334
001-042_T0_COL_LP_5p_N1__GACGCGTGTGGCTCCA-1	3.29255	2.11012
001-042_T0_COL_LP_5p_N1__AGCTTGACATGCTGGC-1	1.75197	11.4687
001-042_T0_COL_LP_5p_N1__CGAACATCACATCCGG-1	2.35394	11.0914
001-042_T0_COL_LP_5p_N1__GGGACCTAGTGACATA-1	-3.4438	5.79276
001-042_T0_COL_LP_5p_N1__ATTACTCGTCCCGACA-1	3.0039	1.90976
001-042_T0_COL_LP_5p_N1__GCATGTACACATGACT-1	-3.67633	5.91326
001-042_T0_COL_LP_5p_N1__GATCGCGCATACTCTT-1	-2.97341	5.23547
001-042_T0_COL_LP_5p_N1__GGGTTGCAGTGGAGTC-1	-3.49083	6.85334
001-042_T0_COL_LP_5p_N1__AGCTCCTCAGTAAGAT-1	-3.17282	5.51546
001-042_T0_COL_LP_5p_N1__TGACGGCCAGAAGCAC-1	3.72648	2.38569
001-042_T0_COL_LP_5p_N1__CAGCTGGAGACTACAA-1	11.1781	9.4618
001-042_T0_COL_LP_5p_N1__CTGAAACCAGCTCGAC-1	-3.56691	6.69662
001-042_T0_COL_LP_5p_N1__TACCTTAAGACTAAGT-1	-4.12973	6.57133
001-042_T0_COL_LP_5p_N1__ATAAGAGTCAGTTCGA-1	2.50214	2.26519
001-042_T0_COL_LP_5p_N1__AGGCCGTCAAGTCTGT-1	1.71599	10.8827
001-042_T0_COL_LP_5p_N1__CGATGGCCAACGATCT-1	3.40747	2.14823
001-042_T0_COL_LP_5p_N1__CTAGCCTAGAGAGCTC-1	-2.69197	4.77226
001-042_T0_COL_LP_5p_N1__CTCGTCAGTCTAGTGT-1	-3.7454	5.45803
001-042_T0_COL_LP_5p_N1__GCACTCTAGACAGACC-1	-3.41367	4.77646
001-042_T0_COL_LP_5p_N1__ATGGGAGCATATACCG-1	1.90071	11.3909
001-042_T0_COL_LP_5p_N1__CGTAGCGGTTTGGGCC-1	1.7448	11.4866
001-042_T0_COL_LP_5p_N1__CACAAACTCGCCTGAG-1	2.32759	11.259
001-042_T0_COL_LP_5p_N1__CGTTAGAAGCGTTGCC-1	1.8681	11.4133
001-042_T0_COL_LP_5p_N1__ATGAGGGAGCTTCGCG-1	3.11717	2.10372
001-042_T0_COL_LP_5p_N1__TCATTTGTCGCCCTTA-1	-3.52932	4.99942
001-042_T0_COL_LP_5p_N1__TCTCTAAAGCGACGTA-1	2.22363	10.3127
001-042_T0_COL_LP_5p_N1__GCATGATTCAGTTGAC-1	1.98168	11.4956
001-042_T0_COL_LP_5p_N1__ACGCCGAGTGTGCGTC-1	-2.9348	4.89796
001-042_T0_COL_LP_5p_N1__TGCGCAGAGGTGACCA-1	-2.76797	4.88608
001-042_T0_COL_LP_5p_N1__GGAATAAGTGTGAATA-1	-3.01639	5.12043
001-042_T0_COL_LP_5p_N1__CATGACAAGTAGCGGT-1	-3.42943	4.11146
001-042_T0_COL_LP_5p_N1__TTAACTCGTTGGTGGA-1	-3.23732	4.73968
001-042_T0_COL_LP_5p_N1__GTGTTAGTCAGGCGAA-1	-3.75744	6.13799
001-042_T0_COL_LP_5p_N1__ACGAGCCCAGCTGGCT-1	2.12689	2.17562
001-042_T0_COL_LP_5p_N1__AAAGATGAGATCGGGT-1	10.3256	8.44121
001-042_T0_COL_LP_5p_N1__CAGCGACTCCTGCCAT-1	7.54729	5.98433
001-042_T0_COL_LP_5p_N1__CTCGTCAGTGTGGTTT-1	-3.26288	5.25228
001-042_T0_COL_LP_5p_N1__TAGGCATTCTACCTGC-1	-3.14303	5.39184
001-042_T0_COL_LP_5p_N1__GTGAAGGGTTTAGCTG-1	-2.96502	5.30238
001-042_T0_COL_LP_5p_N1__TGGACGCAGGTGACCA-1	2.41259	1.98683
001-042_T0_COL_LP_5p_N1__GTCATTTCACGGCTAC-1	1.97295	10.8071
001-042_T0_COL_LP_5p_N1__ATGGGAGGTGGTACAG-1	-2.80694	4.78059
001-042_T0_COL_LP_5p_N1__GACTGCGTCAGGATCT-1	1.77421	11.1314
001-042_T0_COL_LP_5p_N1__CGTGAGCTCAGAAATG-1	-2.9463	5.15825
001-042_T0_COL_LP_5p_N1__CGAATGTCAAGGTTCT-1	2.55365	2.00121
001-042_T0_COL_LP_5p_N1__GCTGGGTGTGACTACT-1	6.72146	5.21446
001-042_T0_COL_LP_5p_N1__GGCGTGTGTCTTTCAT-1	3.72451	2.06257
001-042_T0_COL_LP_5p_N1__CAGCTGGTCGCACTCT-1	1.20864	10.7667
001-042_T0_COL_LP_5p_N1__AAGGCAGCAGTCACTA-1	-3.75571	6.66147
001-042_T0_COL_LP_5p_N1__CGCGGTACACGACTCG-1	-3.50341	4.748
001-042_T0_COL_LP_5p_N1__TACCTTAGTCCGAGTC-1	-3.26616	5.96709
001-042_T0_COL_LP_5p_N1__CGATTGATCTCTGTCG-1	-2.94694	4.48939
001-042_T0_COL_LP_5p_N1__CACATAGAGCGAGAAA-1	-3.28105	5.39437
001-042_T0_COL_LP_5p_N1__CGGACTGAGAGGTAGA-1	3.37671	2.20062
001-042_T0_COL_LP_5p_N1__AGCATACCACCCAGTG-1	6.75634	5.27688
001-042_T0_COL_LP_5p_N1__CTACCCATCACAACGT-1	-2.67879	4.51963
001-042_T0_COL_LP_5p_N1__CTGTGCTGTTCCCTTG-1	1.80309	11.3067
001-042_T0_COL_LP_5p_N1__ACCGTAACAAGGACTG-1	-3.52034	6.12572
001-042_T0_COL_LP_5p_N1__ACGGGCTAGTGCAAGC-1	1.48856	10.5364
001-042_T0_COL_LP_5p_N1__GCAAACTTCTCGCTTG-1	1.84236	11.4432
001-042_T0_COL_LP_5p_N1__GATTCAGGTAGGCATG-1	2.71182	2.08735
001-042_T0_COL_LP_5p_N1__GCTTGAACATGCCACG-1	2.82329	2.95744
001-042_T0_COL_LP_5p_N1__TACTTACGTAGTAGTA-1	9.41804	-0.0256239
001-042_T0_COL_LP_5p_N1__GATGAAACACGACGAA-1	-2.48468	6.10537
001-042_T0_COL_LP_5p_N1__CCATGTCCAATCCGAT-1	2.1022	11.4261
001-042_T0_COL_LP_5p_N1__GCGAGAAAGCTACCGC-1	-2.94636	4.56996
001-042_T0_COL_LP_5p_N1__GGACATTAGCTACCGC-1	3.43375	1.87881
001-042_T0_COL_LP_5p_N1__CGTTAGACATCTATGG-1	-1.68416	5.04222
001-042_T0_COL_LP_5p_N1__GGGATGACAGACAAGC-1	-3.10706	5.03203
001-042_T0_COL_LP_5p_N1__CACACCTGTTGTCGCG-1	1.88654	11.3924
001-042_T0_COL_LP_5p_N1__TAGTTGGTCAGTCCCT-1	9.3978	0.999083
001-042_T0_COL_LP_5p_N1__TTCTCAAGTAACGCGA-1	-3.72345	5.05479
001-042_T0_COL_LP_5p_N1__CAGTAACGTCTAACGT-1	-3.05577	5.32193
001-042_T0_COL_LP_5p_N1__CCACGGACATGAGCGA-1	-3.45742	6.00965
001-042_T0_COL_LP_5p_N1__CCTTCGATCATAACCG-1	-4.17323	6.95578
001-042_T0_COL_LP_5p_N1__CATCCACTCTCCTATA-1	2.42983	1.86519
001-042_T0_COL_LP_5p_N1__ACTTTCAAGCAGGTCA-1	-2.32711	6.00402
001-042_T0_COL_LP_5p_N1__GACGCGTCACGGCCAT-1	-3.24366	4.54126
001-042_T0_COL_LP_5p_N1__CTTGGCTCAATTGCTG-1	1.83738	2.12571
001-042_T0_COL_LP_5p_N1__TACACGACACTGTCGG-1	-3.05589	5.94872
001-042_T0_COL_LP_5p_N1__AGTGTCATCCTAAGTG-1	-3.24057	5.42069
001-042_T0_COL_LP_5p_N1__GAATAAGGTCCGAAGA-1	3.14386	2.03611
001-042_T0_COL_LP_5p_N1__CCGTGGAAGGGTGTTG-1	-3.2442	5.98332
001-042_T0_COL_LP_5p_N1__AGCTTGAAGGCTATCT-1	-2.70958	4.92851
001-042_T0_COL_LP_5p_N1__GAATAAGGTAAGGGAA-1	-2.89907	4.98919
001-042_T0_COL_LP_5p_N1__AGAGCTTTCTATCGCC-1	1.89428	11.5095
001-042_T0_COL_LP_5p_N1__GGACGTCCATACTCTT-1	-2.65948	4.81921
001-042_T0_COL_LP_5p_N1__GACGCGTCAATCTACG-1	2.41887	12.6496
001-042_T0_COL_LP_5p_N1__CCTCTGAAGTGTGAAT-1	3.29814	2.48656
001-042_T0_COL_LP_5p_N1__GCGCAGTGTAGCTGCC-1	-3.04776	5.55186
001-042_T0_COL_LP_5p_N1__CCACCTATCATATCGG-1	-0.558006	5.30443
001-042_T0_COL_LP_5p_N1__CAGGTGCAGAAGCCCA-1	-3.44053	6.32813
001-042_T0_COL_LP_5p_N1__CCTCAGTCACTACAGT-1	-3.30916	5.30795
001-042_T0_COL_LP_5p_N1__AGATCTGCACCTCGGA-1	-2.3243	4.43715
001-042_T0_COL_LP_5p_N1__AACCATGGTTGCGTTA-1	-2.74587	4.98131
001-042_T0_COL_LP_5p_N1__GATCGATGTACCCAAT-1	3.79407	2.02136
001-042_T0_COL_LP_5p_N1__ACCGTAACACGTCAGC-1	-3.29171	5.45886
001-042_T0_COL_LP_5p_N1__CAGTCCTCATATGGTC-1	-3.00903	4.61167
001-042_T0_COL_LP_5p_N1__CCAGCGATCTCCGGTT-1	2.07787	1.8468
001-042_T0_COL_LP_5p_N1__TATGCCCCAAGTTAAG-1	-3.19948	6.73536
001-042_T0_COL_LP_5p_N1__TCTTCGGGTGACCAAG-1	-3.23068	5.99164
001-042_T0_COL_LP_5p_N1__CGGACTGAGAAGGTGA-1	2.92724	2.1548
001-042_T0_COL_LP_5p_N1__TTCGAAGAGGCCCGTT-1	-3.15927	4.94853
001-042_T0_COL_LP_5p_N1__TTTCCTCTCTACTTAC-1	-2.53146	5.61206
001-042_T0_COL_LP_5p_N1__GAAATGACACCAGATT-1	0.519662	10.2276
001-042_T0_COL_LP_5p_N1__ACGTCAAGTTGTGGAG-1	3.08438	2.1721
001-042_T0_COL_LP_5p_N1__GCGCCAATCTATCCCG-1	-3.91798	5.45202
001-042_T0_COL_LP_5p_N1__AGCAGCCCATGAAGTA-1	-2.91397	6.26017
001-042_T0_COL_LP_5p_N1__AGGGAGTAGTTTGCGT-1	-3.19869	5.58062
001-042_T0_COL_LP_5p_N1__ACGGGTCGTGCAACTT-1	-3.34429	5.2616
001-042_T0_COL_LP_5p_N1__CCATTCGGTCCAGTTA-1	-4.09281	6.56385
001-042_T0_COL_LP_5p_N1__CTCGTCACAAACGCGA-1	1.8998	11.5989
001-042_T0_COL_LP_5p_N1__AGATTGCCACTGTCGG-1	3.65178	2.26413
001-042_T0_COL_LP_5p_N1__GTGCGGTCATGCAACT-1	-0.828954	5.20691
001-042_T0_COL_LP_5p_N1__GGGATGAGTGAGCGAT-1	1.24426	4.2744
001-042_T0_COL_LP_5p_N1__TCGCGTTTCTGACCTC-1	1.42615	1.47749
001-042_T0_COL_LP_5p_N1__CATGCCTCATATGCTG-1	-3.7428	6.2538
001-042_T0_COL_LP_5p_N1__GCATGCGGTCAGATAA-1	-3.30026	5.62947
001-042_T0_COL_LP_5p_N1__ACCAGTACAGATGGCA-1	3.56549	2.23955
001-042_T0_COL_LP_5p_N1__TTGTAGGTCCTATGTT-1	-3.71746	6.40855
001-042_T0_COL_LP_5p_N1__GTGCAGCGTCAGATAA-1	1.99675	1.81279
001-042_T0_COL_LP_5p_N1__TTCGAAGTCTCCCTGA-1	-3.46031	6.29643
001-042_T0_COL_LP_5p_N1__AGAGCGACAAGTTGTC-1	-2.81251	4.6342
001-042_T0_COL_LP_5p_N1__GCATGCGGTTGAGTTC-1	-2.75832	5.15308
001-042_T0_COL_LP_5p_N1__TTTACTGTCAGTTCGA-1	1.629	2.24337
001-042_T0_COL_LP_5p_N1__AGCGGTCTCTTTAGGG-1	2.13961	12.8899
001-042_T0_COL_LP_5p_N1__CGACTTCAGATGGCGT-1	-3.07169	5.09994
001-042_T0_COL_LP_5p_N1__GACGTGCAGGTGGGTT-1	-2.92477	5.13637
001-042_T0_COL_LP_5p_N1__TGACAACAGTAGTGCG-1	-3.64417	6.27836
001-042_T0_COL_LP_5p_N1__CTTCTCTCATATACCG-1	-2.97198	5.37057
001-042_T0_COL_LP_5p_N1__GTGTGCGGTAAGTGGC-1	-3.12473	5.36685
001-042_T0_COL_LP_5p_N1__CCACGGACAGTCGTGC-1	-3.33896	5.47871
001-042_T0_COL_LP_5p_N1__TGGGCGTTCAGTGTTG-1	1.05555	1.94762
001-042_T0_COL_LP_5p_N1__GGAAAGCCATCGACGC-1	-1.08991	5.00414
001-042_T0_COL_LP_5p_N1__GCGACCAGTCGCTTCT-1	-3.31671	5.90178
001-042_T0_COL_LP_5p_N1__GACGCGTGTCCCGACA-1	3.80556	2.15014
001-042_T0_COL_LP_5p_N1__GTGTGCGAGAGCTATA-1	-2.90263	4.37209
001-042_T0_COL_LP_5p_N1__ACTGAACCACAACGCC-1	3.38658	2.09621
001-042_T0_COL_LP_5p_N1__GACAGAGTCTTGTCAT-1	-3.55715	5.27107
001-042_T0_COL_LP_5p_N1__CCCTCCTGTACCTACA-1	6.74354	5.3205
001-042_T0_COL_LP_5p_N1__TCGCGTTTCTTTAGTC-1	-2.85463	4.78828
001-042_T0_COL_LP_5p_N1__TGGCGCAGTGATAAGT-1	-3.17104	5.3447
001-042_T0_COL_LP_5p_N1__GCCTCTAGTTCGGGCT-1	1.73977	11.3336
001-042_T0_COL_LP_5p_N1__CATATGGCAAGCTGAG-1	3.64988	2.43647
001-042_T0_COL_LP_5p_N1__GGGTTGCGTATATCCG-1	9.31392	0.793005
001-042_T0_COL_LP_5p_N1__CGCGTTTGTTCTGTTT-1	1.74306	11.3588
001-042_T0_COL_LP_5p_N1__CTCGTCAAGGACGAAA-1	3.71533	2.19804
001-042_T0_COL_LP_5p_N1__AAGGAGCCAGCTTAAC-1	9.49425	0.979614
001-042_T0_COL_LP_5p_N1__GCGAGAATCATGTCTT-1	2.80672	2.00486
001-042_T0_COL_LP_5p_N1__ACTTACTTCGGCGCAT-1	1.82166	11.3327
001-042_T0_COL_LP_5p_N1__CCGTACTCATGCGCAC-1	-3.14203	5.53407
001-042_T0_COL_LP_5p_N1__GCGAGAAGTATCTGCA-1	2.14491	11.2794
001-042_T0_COL_LP_5p_N1__CTCCTAGAGTGCGTGA-1	-3.06497	6.734
001-042_T0_COL_LP_5p_N1__TTCTACATCCTAGGGC-1	-3.8242	6.06461
001-042_T0_COL_LP_5p_N1__CATTCGCGTCTAGCCG-1	1.02622	10.2592
001-042_T0_COL_LP_5p_N1__CAAGAAACAAGCTGAG-1	-2.86137	4.44369
001-042_T0_COL_LP_5p_N1__TCTTTCCCAATCACAC-1	11.7975	9.19214
001-042_T0_COL_LP_5p_N1__AACGTTGGTGTCCTCT-1	-2.49241	5.19969
001-042_T0_COL_LP_5p_N1__ACACCGGTCTCTGCTG-1	1.84976	11.2863
001-042_T0_COL_LP_5p_N1__TCCCGATTCTATCGCC-1	1.75892	11.5412
001-042_T0_COL_LP_5p_N1__GCAATCACATCATCCC-1	-3.30491	5.6356
001-042_T0_COL_LP_5p_N1__ATCCGAAAGTTATCGC-1	1.23615	1.67233
001-042_T0_COL_LP_5p_N1__TAAGAGACACTCAGGC-1	-3.0102	4.99541
001-042_T0_COL_LP_5p_N1__CGGTTAACAGCGTTCG-1	-3.64807	6.17818
001-042_T0_COL_LP_5p_N1__AGCGGTCCATATGGTC-1	-3.44646	5.29869
001-042_T0_COL_LP_5p_N1__GCGCAGTGTCTAGCCG-1	-3.20095	4.8001
001-042_T0_COL_LP_5p_N1__ACACTGATCATCGCTC-1	-3.13933	5.45104
001-042_T0_COL_LP_5p_N1__CGAATGTGTAGAGGAA-1	3.40201	2.5149
001-042_T0_COL_LP_5p_N1__ACGAGGATCAAGAAGT-1	-3.14634	5.06873
001-042_T0_COL_LP_5p_N1__CGATCGGTCCAAGTAC-1	9.54546	0.500896
001-042_T0_COL_LP_5p_N1__TGGCCAGCATTTGCTT-1	-2.81568	4.8502
001-042_T0_COL_LP_5p_N1__CTTGGCTTCTGCGGCA-1	1.50841	10.8039
001-042_T0_COL_LP_5p_N1__TTGCCGTAGTAGCGGT-1	2.31535	1.36795
001-042_T0_COL_LP_5p_N1__TCCCGATTCGGAAATA-1	-3.23103	5.05093
001-042_T0_COL_LP_5p_N1__ACACTGAGTAGCGCTC-1	2.93997	1.91885
001-042_T0_COL_LP_5p_N1__CAAGGCCGTCGCGTGT-1	9.44563	0.696353
001-042_T0_COL_LP_5p_N1__TATGCCCGTGGTGTAG-1	-0.221826	4.98869
001-042_T0_COL_LP_5p_N1__AACTTTCTCGCACTCT-1	-3.49673	5.70766
001-042_T0_COL_LP_5p_N1__CCGGGATAGTGGACGT-1	9.57125	-0.161719
001-042_T0_COL_LP_5p_N1__CTGAAGTTCGGCATCG-1	-2.75386	5.00973
001-042_T0_COL_LP_5p_N1__GTACTTTGTCGCGTGT-1	-2.9313	5.24853
001-042_T0_COL_LP_5p_N1__ATCCGAAGTTCCGTCT-1	-1.29738	5.22694
001-042_T0_COL_LP_5p_N1__CACCAGGGTTGTACAC-1	1.93376	10.9668
001-042_T0_COL_LP_5p_N1__GTCTTCGTCGGATGGA-1	3.24785	2.02512
001-042_T0_COL_LP_5p_N1__ACGAGCCAGTCTCGGC-1	9.37396	0.36088
001-042_T0_COL_LP_5p_N1__GGTATTGTCTATCCCG-1	-3.14616	5.34093
001-042_T0_COL_LP_5p_N1__AACTTTCTCCGCAAGC-1	-2.88495	5.1557
001-042_T0_COL_LP_5p_N1__AAGGTTCTCGAATGGG-1	1.67433	11.2235
001-042_T0_COL_LP_5p_N1__AAAGCAAAGGGATCTG-1	2.35484	12.4184
001-042_T0_COL_LP_5p_N1__CGGACGTCATACCATG-1	-3.14505	4.39548
001-042_T0_COL_LP_5p_N1__AAGTCTGAGAGAGCTC-1	3.60415	2.20919
001-042_T0_COL_LP_5p_N1__GACCAATTCCCGACTT-1	2.09855	2.08806
001-042_T0_COL_LP_5p_N1__TCTCTAATCAGCACAT-1	9.70975	-0.0841506
001-042_T0_COL_LP_5p_N1__GAAACTCGTCGGGTCT-1	-3.04973	4.88031
001-042_T0_COL_LP_5p_N1__CCAGCGACATGCCTTC-1	-3.66263	6.09461
001-042_T0_COL_LP_5p_N1__TTAGGACCATGCTGGC-1	3.557	2.30645
001-042_T0_COL_LP_5p_N1__TTGCGTCTCCTTCAAT-1	0.878263	4.5831
001-042_T0_COL_LP_5p_N1__CTAGTGATCTTGACGA-1	6.87069	6.15855
001-042_T0_COL_LP_5p_N1__ACGGGCTTCGATGAGG-1	1.92763	2.01006
001-042_T0_COL_LP_5p_N1__TTGCGTCTCCCTAATT-1	12.0212	11.774
001-042_T0_COL_LP_5p_N1__GTTTCTACACCATCCT-1	-2.89828	5.05965
001-042_T0_COL_LP_5p_N1__CTGATCCTCCGTACAA-1	-3.34744	6.04005
001-042_T0_COL_LP_5p_N1__GAGCAGAGTCTTCTCG-1	-2.92344	6.69262
001-042_T0_COL_LP_5p_N1__GCAGCCAAGGGATCTG-1	12.0494	11.5575
001-042_T0_COL_LP_5p_N1__GAGGTGACAATGGTCT-1	3.42594	2.26763
001-042_T0_COL_LP_5p_N1__TCGCGTTCAGACAGGT-1	2.34017	12.8103
001-042_T0_COL_LP_5p_N1__TGACGGCAGGACTGGT-1	1.83638	10.6926
001-042_T0_COL_LP_5p_N1__GTGAAGGGTTATTCTC-1	2.98353	2.20754
001-042_T0_COL_LP_5p_N1__CTGTTTAGTAGCGTAG-1	-3.22654	5.3555
001-042_T0_COL_LP_5p_N1__CGTTAGAAGAAGGCCT-1	-3.00515	4.79055
001-042_T0_COL_LP_5p_N1__AAGACCTTCGCCTGTT-1	3.26534	2.24322
001-042_T0_COL_LP_5p_N1__CTTAGGACAGTAACGG-1	-3.30816	6.00686
001-042_T0_COL_LP_5p_N1__TGACTTTTCTGGTATG-1	-3.36632	5.92148
001-042_T0_COL_LP_5p_N1__ATGGGAGAGCGAGAAA-1	-3.33759	6.26568
001-042_T0_COL_LP_5p_N1__TCTTTCCTCGTCTGCT-1	-2.48914	5.81985
001-042_T0_COL_LP_5p_N1__CTAGTGACATCACGTA-1	-3.51384	6.17163
001-042_T0_COL_LP_5p_N1__CGGTTAAAGTTAGGTA-1	-0.730602	5.15569
001-042_T0_COL_LP_5p_N1__GGACAAGGTTGGTAAA-1	-2.12127	7.82528
001-042_T0_COL_LP_5p_N1__CGGACTGTCTGCCAGG-1	1.56218	11.0207
001-042_T0_COL_LP_5p_N1__CCATTCGTCAGAGCTT-1	1.30347	10.1615
001-042_T0_COL_LP_5p_N1__CACACTCAGCTTATCG-1	9.59229	0.502242
001-042_T0_COL_LP_5p_N1__CCCAGTTTCGCCTGAG-1	-2.92784	5.02913
001-042_T0_COL_LP_5p_N1__CGATGTAGTAAGTGGC-1	-3.30969	5.6057
001-042_T0_COL_LP_5p_N1__CTAAGACAGCATGGCA-1	1.797	11.3485
001-042_T0_COL_LP_5p_N1__ATCACGACATTACGAC-1	9.37582	0.482415
001-042_T0_COL_LP_5p_N1__CGTAGCGGTCTGATTG-1	9.68414	0.280832
001-042_T0_COL_LP_5p_N1__GCGACCATCGCGTAGC-1	-3.26931	5.25601
001-042_T0_COL_LP_5p_N1__GATTCAGAGTGTCCAT-1	9.71756	0.825076
001-042_T0_COL_LP_5p_N1__CAGCCGATCCAATGGT-1	-3.81434	6.28138
001-042_T0_COL_LP_5p_N1__TGTGTTTCATTATCTC-1	9.66019	0.314604
001-042_T0_COL_LP_5p_N1__TACTCGCTCTCACATT-1	-4.08183	6.02532
001-042_T0_COL_LP_5p_N1__ATCCGAAAGGCCGAAT-1	1.94938	11.4672
001-042_T0_COL_LP_5p_N1__CTAAGACGTCTCTTAT-1	-3.2155	5.30784
001-042_T0_COL_LP_5p_N1__CTAGCCTCACGACTCG-1	-2.90168	4.68642
001-042_T0_COL_LP_5p_N1__GGACAGATCATTATCC-1	-2.9828	6.12045
001-042_T0_COL_LP_5p_N1__AGAGCGAGTCTCATCC-1	-3.22666	4.33948
001-042_T0_COL_LP_5p_N1__ATCCACCAGAGACTAT-1	-3.94231	4.62157
001-042_T0_COL_LP_5p_N1__CCGTGGACATACGCCG-1	1.49687	11.0246
001-042_T0_COL_LP_5p_N1__GTTCGGGTCGGAAATA-1	1.96286	11.3756
001-042_T0_COL_LP_5p_N1__TCTCATATCCAGTAGT-1	0.945168	2.25595
001-042_T0_COL_LP_5p_N1__TTTACTGCACATTAGC-1	-2.98604	5.0112
001-042_T0_COL_LP_5p_N1__CCACGGATCCGCAGTG-1	0.479568	10.5383
001-042_T0_COL_LP_5p_N1__TCGAGGCAGATCCTGT-1	-3.24391	6.07759
001-042_T0_COL_LP_5p_N1__GTATTCTAGAACAATC-1	9.27634	0.240834
001-042_T0_COL_LP_5p_N1__GCGCGATGTGTCTGAT-1	-3.40662	5.13579
001-042_T0_COL_LP_5p_N1__AAGCCGCAGCCCGAAA-1	-3.10325	5.5323
001-042_T0_COL_LP_5p_N1__GCTGGGTGTCCGACGT-1	7.22491	6.44434
001-042_T0_COL_LP_5p_N1__CCTAAAGAGTCCAGGA-1	-2.74887	4.56095
001-042_T0_COL_LP_5p_N1__TTCGAAGCATTCGACA-1	-2.84566	4.88488
001-042_T0_COL_LP_5p_N1__GAACATCGTGAAGGCT-1	-2.37524	6.71562
001-042_T0_COL_LP_5p_N1__AGTAGTCTCGCCGTGA-1	-3.10447	5.38536
001-042_T0_COL_LP_5p_N1__CAGAGAGGTCCCTACT-1	-3.16408	5.85367
001-042_T0_COL_LP_5p_N1__ACACCGGGTCTCTTTA-1	-2.00115	4.68654
001-042_T0_COL_LP_5p_N1__GGCTGGTAGCGTCAAG-1	1.83108	10.6937
001-042_T0_COL_LP_5p_N1__GGAGCAAAGAGTTGGC-1	-2.86707	6.03052
001-042_T0_COL_LP_5p_N1__CGATTGATCCCATTTA-1	-2.82571	5.10022
001-042_T0_COL_LP_5p_N1__CATGGCGGTCGTTGTA-1	11.5644	11.473
001-042_T0_COL_LP_5p_N1__GTTTCTAGTCCGTGAC-1	2.31633	2.2388
001-042_T0_COL_LP_5p_N1__CATTCGCAGCTAGTCT-1	0.91381	2.2878
001-042_T0_COL_LP_5p_N1__AAATGCCGTGCGATAG-1	-2.67926	4.20284
001-042_T0_COL_LP_5p_N1__AAGGAGCAGGCATGTG-1	-3.57307	6.03048
001-042_T0_COL_LP_5p_N1__TGCCCTAAGATGTAAC-1	1.11752	1.87907
001-042_T0_COL_LP_5p_N1__TGTTCCGGTCCGAAGA-1	-2.76765	6.44268
001-042_T0_COL_LP_5p_N1__GGACGTCAGGGCACTA-1	1.59199	10.8758
001-042_T0_COL_LP_5p_N1__GATCGATAGATCCCGC-1	-1.58321	5.3351
001-042_T0_COL_LP_5p_N1__AGCTCCTTCAGGCCCA-1	-3.00876	5.19454
001-042_T0_COL_LP_5p_N1__ACACCCTGTGACTCAT-1	-2.77193	5.11316
001-042_T0_COL_LP_5p_N1__GGACGTCAGATATGCA-1	-2.98399	5.00276
001-042_T0_COL_LP_5p_N1__GTTCATTAGTACGCCC-1	-3.57472	5.42396
001-042_T0_COL_LP_5p_N1__CATGGCGTCTGTCTCG-1	-2.91734	4.71703
001-042_T0_COL_LP_5p_N1__CATATTCCACGGACAA-1	1.96192	11.0329
001-042_T0_COL_LP_5p_N1__CGGAGTCGTCGACTAT-1	2.2205	11.293
001-042_T0_COL_LP_5p_N1__GCGCAGTGTACAGACG-1	1.67048	11.6332
001-042_T0_COL_LP_5p_N1__AGGTCATCATCGGACC-1	2.23043	11.5082
001-042_T0_COL_LP_5p_N1__AACTTTCAGTAATCCC-1	2.22198	11.4318
001-042_T0_COL_LP_5p_N1__TCATTTGCACCAGGCT-1	-3.25525	6.54232
001-042_T0_COL_LP_5p_N1__GTACTCCCAAGCGAGT-1	3.86678	2.30224
001-042_T0_COL_LP_5p_N1__ATTTCTGGTCGGGTCT-1	-3.29064	6.05253
001-042_T0_COL_LP_5p_N1__GTGTTAGTCTTCGGTC-1	1.67354	2.27
001-042_T0_COL_LP_5p_N1__CATCAGATCTACTCAT-1	-3.20386	4.31409
001-042_T0_COL_LP_5p_N1__AACTTTCGTCAGTGGA-1	6.76386	5.33535
001-042_T0_COL_LP_5p_N1__CGTCTACCATGACGGA-1	9.12352	0.555053
001-042_T0_COL_LP_5p_N1__ATGAGGGGTCTACCTC-1	1.85449	11.4945
001-042_T0_COL_LP_5p_N1__ACTGATGGTCGTGGCT-1	2.06523	11.4825
001-042_T0_COL_LP_5p_N1__ATAGACCTCAACACCA-1	-4.09285	6.37816
001-042_T0_COL_LP_5p_N1__ATGCGATGTGCAGTAG-1	-3.03973	6.53644
001-042_T0_COL_LP_5p_N1__ACGTCAAGTAGGGTAC-1	3.44894	2.20644
001-042_T0_COL_LP_5p_N1__TGTCCCAAGGACCACA-1	-2.69327	4.84153
001-042_T0_COL_LP_5p_N1__ACACCGGAGTACGCCC-1	3.30305	2.28603
001-042_T0_COL_LP_5p_N1__CGCCAAGCATTACCTT-1	9.67839	-0.245965
001-042_T0_COL_LP_5p_N1__TACTTGTCAATCTGCA-1	3.28153	2.54948
001-042_T0_COL_LP_5p_N1__CAGCTAACAAACGTGG-1	9.55267	1.01441
001-042_T0_COL_LP_5p_N1__CCCAATCCAGATCTGT-1	1.83611	11.4307
001-042_T0_COL_LP_5p_N1__TTTGTCAGTCTTGTCC-1	2.72278	1.89367
001-042_T0_COL_LP_5p_N1__GACGTGCTCGTTGACA-1	-2.92022	5.48937
001-042_T0_COL_LP_5p_N1__CGGCTAGCAAGGTTCT-1	9.9011	-0.313685
001-042_T0_COL_LP_5p_N1__TCTCATATCATGCATG-1	-3.41	6.12398
001-042_T0_COL_LP_5p_N1__CTTCTCTCATCCGCGA-1	1.1291	2.478
001-042_T0_COL_LP_5p_N1__TAGTTGGCACACAGAG-1	1.65763	11.0513
001-042_T0_COL_LP_5p_N1__ATAGACCTCCCAGGTG-1	1.23378	2.31101
001-042_T0_COL_LP_5p_N1__AGATCTGCAATCTGCA-1	2.0851	12.8941
001-042_T0_COL_LP_5p_N1__GCGCGATTCAGTGCAT-1	-3.53828	5.15702
001-042_T0_COL_LP_5p_N1__ACGAGCCGTGGCCCTA-1	-2.9062	4.87554
001-042_T0_COL_LP_5p_N1__GGACGTCAGCAGGCTA-1	0.277012	10.7295
001-042_T0_COL_LP_5p_N1__CCTTCCCAGATCCTGT-1	10.3407	0.194554
001-042_T0_COL_LP_5p_N1__CGAATGTCAAGTTGTC-1	-3.73603	5.66511
001-042_T0_COL_LP_5p_N1__GTGTTAGAGGACATTA-1	11.2156	12.0063
001-042_T0_COL_LP_5p_N1__TACTTGTAGGCATGGT-1	-3.77441	5.90221
001-042_T0_COL_LP_5p_N1__CTAAGACAGGCAAAGA-1	1.60693	11.2156
001-042_T0_COL_LP_5p_N1__TCTCATATCCTTCAAT-1	1.42059	1.48608
001-042_T0_COL_LP_5p_N1__ACAGCTAAGATGTGGC-1	-4.12948	6.20527
001-042_T0_COL_LP_5p_N1__ACGATGTAGTACGCCC-1	-2.73667	4.97099
001-042_T0_COL_LP_5p_N1__TTTATGCGTACGCACC-1	3.57619	2.15578
001-042_T0_COL_LP_5p_N1__GTAGGCCCACCGATAT-1	-3.51383	5.22879
001-042_T0_COL_LP_5p_N1__CGTCTACGTAGGAGTC-1	-2.88084	4.35658
001-042_T0_COL_LP_5p_N1__GACGTGCAGATGTTAG-1	9.69897	-0.296997
001-042_T0_COL_LP_5p_N1__TTGCGTCAGCTTTGGT-1	9.39036	1.03221
001-042_T0_COL_LP_5p_N1__CGAGCACAGTGTCCCG-1	1.89859	1.24262
001-042_T0_COL_LP_5p_N1__AGTAGTCTCCGTAGTA-1	-3.20915	5.44116
001-042_T0_COL_LP_5p_N1__CAAGTTGGTCAGGACA-1	-2.99572	5.09962
001-042_T0_COL_LP_5p_N1__TTTGTCACAAGCTGGA-1	1.70239	11.2075
001-042_T0_COL_LP_5p_N1__CTGTTTAAGCAGCGTA-1	-3.70935	6.29709
001-042_T0_COL_LP_5p_N1__ATGGGAGGTCGGCTCA-1	0.977198	1.84988
001-042_T0_COL_LP_5p_N1__ATTGGTGAGCGTCTAT-1	2.43116	12.6553
001-042_T0_COL_LP_5p_N1__CGCCAAGGTAAGTAGT-1	1.83712	11.579
001-042_T0_COL_LP_5p_N1__GGGAGATCATGTAAGA-1	10.2498	0.347039
001-042_T0_COL_LP_5p_N1__CTGCGGATCAGCGATT-1	-3.90731	6.73258
001-042_T0_COL_LP_5p_N1__CAGAATCCATTGCGGC-1	1.05922	10.0245
001-042_T0_COL_LP_5p_N1__TGTTCCGTCGGCTTGG-1	3.76597	2.06431
001-042_T0_COL_LP_5p_N1__GTGTGCGTCTAAGCCA-1	-3.46623	5.62873
001-042_T0_COL_LP_5p_N1__TCGCGAGAGAATTGTG-1	11.1747	10.2272
001-042_T0_COL_LP_5p_N1__TCATTACAGCGATCCC-1	9.11203	0.129461
001-042_T0_COL_LP_5p_N1__CTGAAACAGTCAAGGC-1	-2.77454	5.48781
001-042_T0_COL_LP_5p_N1__GACACGCCATTGGGCC-1	3.29317	1.94377
001-042_T0_COL_LP_5p_N1__GCGCAACCACAGCCCA-1	-2.98735	4.99843
001-042_T0_COL_LP_5p_N1__AGGTCATAGGTGGGTT-1	-3.37438	5.22235
001-042_T0_COL_LP_5p_N1__GTGGGTCCAATACGCT-1	3.62298	2.13455
001-042_T0_COL_LP_5p_N1__GTACTTTGTCTCCATC-1	-2.84988	4.29597
001-042_T0_COL_LP_5p_N1__AAAGTAGGTTTGCATG-1	-2.89996	4.60076
001-042_T0_COL_LP_5p_N1__CTCGTACGTTGATTCG-1	-3.38093	6.05386
001-042_T0_COL_LP_5p_N1__AGATTGCGTTAAAGTG-1	-3.18822	5.89913
001-042_T0_COL_LP_5p_N1__CGTCACTGTCATGCAT-1	-2.8055	4.84635
001-042_T0_COL_LP_5p_N1__AGCGTATCAAGCGAGT-1	-3.86668	5.51239
001-042_T0_COL_LP_5p_N1__CTCAGAATCGGTCTAA-1	0.573762	2.64222
001-042_T0_COL_LP_5p_N1__TGTCCCACATGAAGTA-1	3.46372	2.203
001-042_T0_COL_LP_5p_N1__AAACGGGAGATCGATA-1	-3.4511	5.41129
001-042_T0_COL_LP_5p_N1__TTTGGTTTCTGAGTGT-1	-2.70182	4.53518
001-042_T0_COL_LP_5p_N1__GGAGCAAAGACTTTCG-1	2.30766	11.1498
001-042_T0_COL_LP_5p_N1__AGCTTGATCCCTCAGT-1	2.08879	2.00809
001-042_T0_COL_LP_5p_N1__AAGCCGCTCATCTGCC-1	10.1967	8.79114
001-042_T0_COL_LP_5p_N1__CTTGGCTCATTACGAC-1	-3.04801	5.05362
001-042_T0_COL_LP_5p_N1__CCCAATCAGAGACTAT-1	-3.06525	6.47842
001-042_T0_COL_LP_5p_N1__ACACCCTGTTACGGAG-1	-3.39751	4.80997
001-042_T0_COL_LP_5p_N1__GACTACACAAACTGCT-1	2.04254	12.8339
001-042_T0_COL_LP_5p_N1__GGGTTGCTCCTCCTAG-1	9.93186	0.632248
001-042_T0_COL_LP_5p_N1__CAGTAACCACTCGACG-1	2.16187	12.8557
001-042_T0_COL_LP_5p_N1__CGTCAGGTCTGCTGTC-1	-3.06963	6.48578
001-042_T0_COL_LP_5p_N1__CGTAGGCGTAATAGCA-1	-3.03914	6.09413
001-042_T0_COL_LP_5p_N1__CCATGTCCAAAGGTGC-1	1.37403	2.31475
001-042_T0_COL_LP_5p_N1__GATCAGTTCACTCCTG-1	1.20961	2.29124
001-042_T0_COL_LP_5p_N1__GACGTTAAGCGTAGTG-1	2.05644	11.3648
001-042_T0_COL_LP_5p_N1__GTGCAGCGTCCGAGTC-1	1.8507	11.4683
001-042_T0_COL_LP_5p_N1__ATAAGAGTCAGTGTTG-1	9.47526	0.491099
001-042_T0_COL_LP_5p_N1__CCTCAGTAGCGAGAAA-1	-3.64721	5.4785
001-042_T0_COL_LP_5p_N1__GTGCAGCGTTTGACTG-1	1.75337	11.3442
001-042_T0_COL_LP_5p_N1__TGGACGCCAGCAGTTT-1	2.93991	2.52564
001-042_T0_COL_LP_5p_N1__GATCAGTTCCGCGCAA-1	3.19355	2.0422
001-042_T0_COL_LP_5p_N1__GCACATACACAAGCCC-1	12.0661	9.50257
001-042_T0_COL_LP_5p_N1__CACAGGCGTAGCCTAT-1	9.57087	0.440289
001-042_T0_COL_LP_5p_N1__TGGCCAGGTCAGCTAT-1	2.15002	11.5592
001-042_T0_COL_LP_5p_N1__GACGCGTAGACGCTTT-1	-2.76452	4.71101
001-042_T0_COL_LP_5p_N1__CAGAATCGTTCAGACT-1	-3.38795	5.93743
001-042_T0_COL_LP_5p_N1__AAACGGGTCCTGCTTG-1	3.35167	2.73647
001-042_T0_COL_LP_5p_N1__GTGTTAGAGCAATATG-1	-3.25271	6.61857
001-042_T0_COL_LP_5p_N1__GATCAGTCATGAAGTA-1	-0.599359	5.35838
001-042_T0_COL_LP_5p_N1__AGAGCGAAGATGCCAG-1	3.60798	2.19892
001-042_T0_COL_LP_5p_N1__AACTCTTTCCAGGGCT-1	1.35558	2.25474
001-042_T0_COL_LP_5p_N1__CAGATCAGTTATTCTC-1	-3.30631	6.19595
001-042_T0_COL_LP_5p_N1__TGTATTCTCTGTGCAA-1	9.49358	0.775686
001-042_T0_COL_LP_5p_N1__TTCTTAGAGCTCCCAG-1	-0.789262	5.21816
001-042_T0_COL_LP_5p_N1__CTTAGGATCAGTGTTG-1	9.30979	0.6291
001-042_T0_COL_LP_5p_N1__CGTCTACCAATGGATA-1	1.68332	11.6543
001-042_T0_COL_LP_5p_N1__CATCCACTCGGCTACG-1	3.46563	2.02124
001-042_T0_COL_LP_5p_N1__TCAACGAGTGTGACCC-1	9.34131	0.526406
001-042_T0_COL_LP_5p_N1__CGTTGGGGTTCCCTTG-1	1.62173	11.5747
001-042_T0_COL_LP_5p_N1__ACGAGGACACATCCGG-1	-3.22372	5.23623
001-042_T0_COL_LP_5p_N1__CTGAAACCAATCCAAC-1	-3.31588	6.24299
001-042_T0_COL_LP_5p_N1__CAACCTCTCAGCTGGC-1	1.79083	11.3675
001-042_T0_COL_LP_5p_N1__CATGCCTTCTGAGGGA-1	-2.85627	4.67253
001-042_T0_COL_LP_5p_N1__ACGGAGACACCGCTAG-1	-3.21768	5.95952
001-042_T0_COL_LP_5p_N1__ATCATCTTCCCATTTA-1	3.22772	2.41305
001-042_T0_COL_LP_5p_N1__GAACCTAAGTGCCATT-1	-2.59614	6.90008
001-042_T0_COL_LP_5p_N1__CCCATACCACCGTTGG-1	-3.37602	6.89476
001-042_T0_COL_LP_5p_N1__TAGGCATTCGCGCCAA-1	-2.8063	4.79749
001-042_T0_COL_LP_5p_N1__CGGACGTGTGAGGGTT-1	-2.8795	4.51031
001-042_T0_COL_LP_5p_N1__GTGCAGCTCCAATGGT-1	-2.99219	4.64742
001-042_T0_COL_LP_5p_N1__CAGAATCTCACTTATC-1	9.5169	0.554074
001-042_T0_COL_LP_5p_N1__CGTGTCTCAATCTACG-1	-2.81061	4.34542
001-042_T0_COL_LP_5p_N1__TCTCATAAGAGGTTAT-1	-3.20967	5.42004
001-042_T0_COL_LP_5p_N1__CATCGGGTCCGCATCT-1	-4.09772	5.60989
001-042_T0_COL_LP_5p_N1__GCTGCGAAGTGCGTGA-1	-3.4295	6.85994
001-042_T0_COL_LP_5p_N1__CGAGCCATCTCGTTTA-1	9.35679	0.772323
001-042_T0_COL_LP_5p_N1__TCTGGAAAGAGCTATA-1	3.72182	2.35295
001-042_T0_COL_LP_5p_N1__TTTCCTCGTCCAAGTT-1	9.3272	0.921592
001-042_T0_COL_LP_5p_N1__GGATGTTAGAGGTTGC-1	-3.39582	6.27339
001-042_T0_COL_LP_5p_N1__CTTAACTAGACGCAAC-1	-4.02077	5.54876
001-042_T0_COL_LP_5p_N1__GTGTGCGTCTACTTAC-1	9.38784	0.880688
001-042_T0_COL_LP_5p_N1__GCGCCAACAACGATCT-1	1.90874	11.3214
001-042_T0_COL_LP_5p_N1__ACACCCTGTCGCTTTC-1	1.83425	11.4557
001-042_T0_COL_LP_5p_N1__TTCTACATCAAAGTAG-1	-3.73993	5.26434
001-042_T0_COL_LP_5p_N1__TCAGGATTCCGCGTTT-1	-3.34826	6.1615
001-042_T0_COL_LP_5p_N1__TACAGTGGTCGCTTCT-1	3.4152	2.40145
001-042_T0_COL_LP_5p_N1__TTTCCTCCATCACGAT-1	-3.4559	5.75783
001-042_T0_COL_LP_5p_N1__CGGGTCAGTTGGAGGT-1	0.474548	2.52592
001-042_T0_COL_LP_5p_N1__CTCGGGAAGTGACTCT-1	1.64066	10.7585
001-042_T0_COL_LP_5p_N1__AGAATAGAGTCATGCT-1	10.1554	0.453902
001-042_T0_COL_LP_5p_N1__AAGGAGCCACATTAGC-1	-0.819949	5.18965
001-042_T0_COL_LP_5p_N1__CGATCGGAGAGTACAT-1	1.48678	1.6465
001-042_T0_COL_LP_5p_N1__CGACTTCCAGGTCGTC-1	-3.62547	6.24324
001-042_T0_COL_LP_5p_N1__CACACAAAGGGATCTG-1	1.78191	11.1448
001-042_T0_COL_LP_5p_N1__GAACGGAAGCAGATCG-1	1.93984	11.1569
001-042_T0_COL_LP_5p_N1__AAATGCCAGATATGCA-1	-3.79958	5.74484
001-042_T0_COL_LP_5p_N1__ATGGGAGTCTAGCACA-1	-3.69555	6.58689
001-042_T0_COL_LP_5p_N1__TCACAAGTCTCCTATA-1	-2.8516	4.63509
001-042_T0_COL_LP_5p_N1__ATTGGACTCGTTGACA-1	-2.86912	5.36224
001-042_T0_COL_LP_5p_N1__CCTAAAGTCACGATGT-1	9.9686	0.828408
001-042_T0_COL_LP_5p_N1__GGGATGAAGGTGCTTT-1	9.90276	0.190104
001-042_T0_COL_LP_5p_N1__CTTAGGACAAGTTAAG-1	9.35914	0.0888324
001-042_T0_COL_LP_5p_N1__TCACAAGAGTGCGTGA-1	1.99705	1.45054
001-042_T0_COL_LP_5p_N1__TCTTTCCCAACGCACC-1	-2.8794	4.74475
001-042_T0_COL_LP_5p_N1__CGCGGTACACACCGCA-1	-3.19929	5.08425
001-042_T0_COL_LP_5p_N1__TGTATTCGTCATCCCT-1	0.851539	4.55698
001-042_T0_COL_LP_5p_N1__CGCGTTTTCTCGTATT-1	1.55801	1.40387
001-042_T0_COL_LP_5p_N1__TCTCATAAGGAGTACC-1	-3.86816	5.59283
001-042_T0_COL_LP_5p_N1__GTCCTCATCGTGGTCG-1	-3.02952	6.23546
001-042_T0_COL_LP_5p_N1__GTATTCTTCTCGTTTA-1	7.28962	6.41006
001-042_T0_COL_LP_5p_N1__CCAATCCAGTCATGCT-1	-3.71358	5.75275
001-042_T0_COL_LP_5p_N1__GGGCACTCAGTACACT-1	-2.60775	6.11346
001-042_T0_COL_LP_5p_N1__CGAGCCACAGCGTCCA-1	2.76319	1.9052
001-042_T0_COL_LP_5p_N1__TAGTGGTTCGTGACAT-1	1.73363	11.0982
001-042_T0_COL_LP_5p_N1__GCATGTAAGTAATCCC-1	-3.07332	5.56745
001-042_T0_COL_LP_5p_N1__CCTACCATCACGACTA-1	-3.38829	6.07091
001-042_T0_COL_LP_5p_N1__CCTACCATCTTTAGTC-1	-3.02216	6.00029
001-042_T0_COL_LP_5p_N1__ATCATCTGTATAGGTA-1	-2.45897	5.94416
001-042_T0_COL_LP_5p_N1__GTTCTCGTCACAACGT-1	-3.57224	5.90006
001-042_T0_COL_LP_5p_N1__ACTTACTAGATACACA-1	-2.51494	5.85219
001-042_T0_COL_LP_5p_N1__GGGAATGAGGATCGCA-1	2.26602	11.1562
001-042_T0_COL_LP_5p_N1__TCAGCTCAGGACAGAA-1	10.2631	0.431306
001-042_T0_COL_LP_5p_N1__CACAGTAGTACCGGCT-1	2.40799	11.3535
001-042_T0_COL_LP_5p_N1__TGCTGCTAGCGTGTCC-1	-2.86627	5.8669
001-042_T0_COL_LP_5p_N1__TCAACGAGTCATCCCT-1	3.43584	2.11297
001-042_T0_COL_LP_5p_N1__GATCGTACATGGTCTA-1	10.4152	0.618688
001-042_T0_COL_LP_5p_N1__CTAATGGTCCTTGACC-1	-3.09695	5.45064
001-042_T0_COL_LP_5p_N1__AGTTGGTTCGTTGACA-1	0.982201	4.16221
001-042_T0_COL_LP_5p_N1__GGCGTGTTCAGAGACG-1	2.01462	11.4947
001-042_T0_COL_LP_5p_N1__GGGACCTAGAATGTTG-1	-3.50521	5.10352
001-042_T0_COL_LP_5p_N1__AGTGGGACACCATCCT-1	-2.73195	5.23125
001-042_T0_COL_LP_5p_N1__TTAGTTCAGCTAGTCT-1	3.48785	2.31401
001-042_T0_COL_LP_5p_N1__GAAACTCAGACAAAGG-1	2.88267	1.83689
001-042_T0_COL_LP_5p_N1__ACTGAACTCTGAGGGA-1	1.94245	11.3924
001-042_T0_COL_LP_5p_N1__CGTTCTGAGCGATATA-1	0.324199	10.6842
001-042_T0_COL_LP_5p_N1__ATCATCTAGCTTCGCG-1	-1.80218	5.75656
001-042_T0_COL_LP_5p_N1__TGAAAGAGTGCCTGCA-1	9.35733	-0.335079
001-042_T0_COL_LP_5p_N1__CCGTGGATCACGATGT-1	9.34417	0.339748
001-042_T0_COL_LP_5p_N1__GGACATTCAAGAGGCT-1	9.9792	0.506818
001-042_T0_COL_LP_5p_N1__CGAGCACTCCCTAATT-1	-3.60218	6.27501
001-042_T0_COL_LP_5p_N1__ACTGAACCAGATCTGT-1	2.18287	11.4494
001-042_T0_COL_LP_5p_N1__CCTAAAGAGTACGCCC-1	0.93576	4.51866
001-042_T0_COL_LP_5p_N1__ATAAGAGCAGCCTTGG-1	1.53816	10.8669
001-042_T0_COL_LP_5p_N1__TGGCGCACACAGATTC-1	1.69497	10.8333
001-042_T0_COL_LP_5p_N1__ACGCCGAAGTAACCCT-1	9.27034	0.56846
001-042_T0_COL_LP_5p_N1__CTGAAACTCTGTTTGT-1	-3.34216	5.6549
001-042_T0_COL_LP_5p_N1__CCATGTCAGTAGCCGA-1	-3.24084	5.44524
001-042_T0_COL_LP_5p_N1__GTGCAGCCATATGCTG-1	9.32535	0.135318
001-042_T0_COL_LP_5p_N1__TGGCTGGCAAGTACCT-1	1.56103	11.3753
001-042_T0_COL_LP_5p_N1__TTTACTGGTCTAGTGT-1	9.32987	0.354191
001-042_T0_COL_LP_5p_N1__CTCGAGGAGTTGAGAT-1	-3.57176	5.50434
001-042_T0_COL_LP_5p_N1__TTTGTCACATTGCGGC-1	11.286	0.606766
001-042_T0_COL_LP_5p_N1__CGTGTAAGTCTAGAGG-1	3.30888	2.49299
001-042_T0_COL_LP_5p_N1__AATCGGTAGCCGTCGT-1	2.20977	11.4325
001-042_T0_COL_LP_5p_N1__ACATGGTTCACGCATA-1	9.80896	0.537426
001-042_T0_COL_LP_5p_N1__TGGGCGTGTTTAAGCC-1	-4.01237	5.74093
001-042_T0_COL_LP_5p_N1__CGAATGTGTAGGGTAC-1	-0.866461	5.19311
001-042_T0_COL_LP_5p_N1__TTCCCAGCAGGAACGT-1	-0.665756	5.14934
001-042_T0_COL_LP_5p_N1__TACGGTAGTGTATGGG-1	11.174	8.7197
001-042_T0_COL_LP_5p_N1__GGCGTGTAGATATGGT-1	-3.37221	5.99435
001-042_T0_COL_LP_5p_N1__CATCGAACATCGATGT-1	10.8792	9.4968
001-042_T0_COL_LP_5p_N1__GAATAAGAGTAGTGCG-1	3.53291	2.18957
001-042_T0_COL_LP_5p_N1__CATGGCGCACTCGACG-1	7.25614	6.15805
001-042_T0_COL_LP_5p_N1__ATCATGGTCGTTTATC-1	3.81494	2.21146
001-042_T0_COL_LP_5p_N1__CACCTTGTCTCCAGGG-1	7.19562	6.60087
001-042_T0_COL_LP_5p_N1__ATCCACCCAGCCTGTG-1	9.26684	0.806614
001-042_T0_COL_LP_5p_N1__ATCGAGTCAAATTGCC-1	9.35076	-0.106766
001-042_T0_COL_LP_5p_N1__GAAGCAGAGTGTGGCA-1	0.894352	3.27705
001-042_T0_COL_LP_5p_N1__CGATGGCGTACTTCTT-1	0.270245	10.7055
001-042_T0_COL_LP_5p_N1__GGGAGATAGCGCCTCA-1	-3.64623	6.23618
001-042_T0_COL_LP_5p_N1__GGACGTCCAAGCGAGT-1	1.87314	11.4012
001-042_T0_COL_LP_5p_N1__GGATTACGTCTTCAAG-1	-3.19497	5.14286
001-042_T0_COL_LP_5p_N1__TATGCCCCATCCAACA-1	-3.55771	6.33612
001-042_T0_COL_LP_5p_N1__ACGCCGATCTGGTATG-1	3.55515	2.03371
001-042_T0_COL_LP_5p_N1__TGTCCCACAACGATGG-1	-2.82455	4.69104
001-042_T0_COL_LP_5p_N1__AAAGATGAGACAGAGA-1	-3.15098	7.02708
001-042_T0_COL_LP_5p_N1__TGAGCATTCTCCCTGA-1	-3.5209	6.51149
001-042_T0_COL_LP_5p_N1__GTCACGGTCTTTAGGG-1	-2.68003	6.19925
001-042_T0_COL_LP_5p_N1__TGAGAGGGTCGGATCC-1	-2.96555	5.46445
001-042_T0_COL_LP_5p_N1__CTGTGCTTCTCGAGTA-1	10.5443	0.793342
001-042_T0_COL_LP_5p_N1__GTACTCCTCAGAGACG-1	0.831533	2.50357
001-042_T0_COL_LP_5p_N1__GCGACCAGTTGTACAC-1	7.54568	6.65841
001-042_T0_COL_LP_5p_N1__CATCGGGAGTTGAGAT-1	1.97862	11.3401
001-042_T0_COL_LP_5p_N1__AACTCAGTCATGTAGC-1	9.39765	0.336239
001-042_T0_COL_LP_5p_N1__GTGTGCGCAAGTAATG-1	-3.47778	5.76167
001-042_T0_COL_LP_5p_N1__CAAGAAATCGGCGGTT-1	2.71017	2.17894
001-042_T0_COL_LP_5p_N1__TACGGATCAATGCCAT-1	1.88289	11.5332
001-042_T0_COL_LP_5p_N1__ACACCCTAGCTAGTCT-1	-1.17676	5.14574
001-042_T0_COL_LP_5p_N1__GGGCATCAGCTGCAAG-1	1.90944	11.4547
001-042_T0_COL_LP_5p_N1__CGATGGCCATTCTTAC-1	-3.51966	5.77468
001-042_T0_COL_LP_5p_N1__CTCACACGTGAAAGAG-1	9.55107	0.256985
001-042_T0_COL_LP_5p_N1__CCCTCCTAGTGACATA-1	3.70114	2.46043
001-042_T0_COL_LP_5p_N1__GGTGCGTGTGTCCTCT-1	3.12092	1.92651
001-042_T0_COL_LP_5p_N1__GACCTGGTCGTTTGCC-1	-3.01745	4.61712
001-042_T0_COL_LP_5p_N1__GACGCGTGTTGCCTCT-1	-3.57737	5.50886
001-042_T0_COL_LP_5p_N1__TGACGGCTCGGTGTTA-1	10.2219	0.49339
001-042_T0_COL_LP_5p_N1__TTGGCAATCCAGGGCT-1	-3.69444	6.31258
001-042_T0_COL_LP_5p_N1__GAAGCAGAGAAACGCC-1	-2.97056	4.64796
001-042_T0_COL_LP_5p_N1__CGATGGCCACAGACTT-1	-4.20737	6.41932
001-042_T0_COL_LP_5p_N1__TGTGGTATCTCTGTCG-1	-3.11764	5.02113
001-042_T0_COL_LP_5p_N1__GCGCCAATCGGCCGAT-1	-3.62906	6.41714
001-042_T0_COL_LP_5p_N1__CCTCTGAAGAGTAATC-1	2.85297	1.87159
001-042_T0_COL_LP_5p_N1__CGGTTAAAGTATTGGA-1	-3.53097	6.19607
001-042_T0_COL_LP_5p_N1__TTCCCAGAGCGACGTA-1	-3.42208	5.27336
001-042_T0_COL_LP_5p_N1__AGTTGGTCAAGCTGAG-1	9.87474	0.289351
001-042_T0_COL_LP_5p_N1__AGCATACTCCGCGTTT-1	9.46669	0.996759
001-042_T0_COL_LP_5p_N1__CGTCACTGTATATGAG-1	-3.55519	5.87242
001-042_T0_COL_LP_5p_N1__GATCGATTCCCGGATG-1	2.0635	12.7928
001-042_T0_COL_LP_5p_N1__GTAGGCCCATGCCTAA-1	-3.74937	5.54552
001-042_T0_COL_LP_5p_N1__AGACGTTCACCAGGCT-1	-3.38724	6.06053
001-042_T0_COL_LP_5p_N1__AAGGAGCTCTACTCAT-1	1.89679	2.2283
001-042_T0_COL_LP_5p_N1__CTCCTAGTCCGTTGTC-1	1.88157	11.3124
001-042_T0_COL_LP_5p_N1__TAGAGCTTCGGTGTCG-1	-2.93416	5.26654
001-042_T0_COL_LP_5p_N1__CTAGAGTGTCTCTCTG-1	1.64927	11.2658
001-042_T0_COL_LP_5p_N1__GAACGGATCTCACATT-1	9.8085	-0.256303
001-042_T0_COL_LP_5p_N1__GACGTGCCATCGGGTC-1	-3.56989	5.91637
001-042_T0_COL_LP_5p_N1__TGTGGTATCAGTGCAT-1	0.833609	4.52487
001-042_T0_COL_LP_5p_N1__CATGGCGTCTCGCATC-1	1.78411	11.5102
001-042_T0_COL_LP_5p_N1__CCGGTAGAGATCCTGT-1	-3.72974	7.14966
001-042_T0_COL_LP_5p_N1__CATCGGGAGCTGTCTA-1	2.1596	2.23437
001-042_T0_COL_LP_5p_N1__ACGCCGAGTGTCGCTG-1	3.39339	2.15426
001-042_T0_COL_LP_5p_N1__TAAGAGAGTCAGCTAT-1	-2.66055	4.96759
001-042_T0_COL_LP_5p_N1__CTGAAGTGTGAGTATA-1	-3.12791	4.78777
001-042_T0_COL_LP_5p_N1__CGAGAAGAGCTCAACT-1	1.79502	11.2582
001-042_T0_COL_LP_5p_N1__AACTCTTGTTTGGGCC-1	-0.722162	5.27904
001-042_T0_COL_LP_5p_N1__CATATGGAGTTATCGC-1	3.56234	2.39641
001-042_T0_COL_LP_5p_N1__GCGCGATAGGGCATGT-1	-2.11209	4.95709
001-042_T0_COL_LP_5p_N1__AATCGGTAGAGGGCTT-1	2.03914	11.49
001-042_T0_COL_LP_5p_N1__TTCTCCTCACCTTGTC-1	2.38562	1.3142
001-042_T0_COL_LP_5p_N1__CCCAGTTGTGTAACGG-1	1.50795	11.5565
001-042_T0_COL_LP_5p_N1__GTATCTTAGACGCACA-1	-3.46431	6.27469
001-042_T0_COL_LP_5p_N1__CGAATGTTCATTGCGA-1	7.35893	6.45539
001-042_T0_COL_LP_5p_N1__GTCACAAGTCTTCGTC-1	2.53275	1.58444
001-042_T0_COL_LP_5p_N1__GTAACGTTCCTCAATT-1	-3.04577	6.24061
001-042_T0_COL_LP_5p_N1__CCTTACGAGCGTAATA-1	-3.22185	4.98845
001-042_T0_COL_LP_5p_N1__GTGGGTCCACTTACGA-1	2.13104	11.5309
001-042_T0_COL_LP_5p_N1__ACTTACTTCTCGCATC-1	-3.63249	6.40905
001-042_T0_COL_LP_5p_N1__TCTGGAACACGAAACG-1	10.4043	0.305999
001-042_T0_COL_LP_5p_N1__TCCCGATAGTGGTAGC-1	3.60995	2.29202
001-042_T0_COL_LP_5p_N1__GTCGGGTAGTGTTTGC-1	1.88534	11.503
001-042_T0_COL_LP_5p_N1__AGCTCTCAGAGTACAT-1	-3.0145	5.43847
001-042_T0_COL_LP_5p_N1__AGCGTATTCTCGGACG-1	-3.59522	7.01842
001-042_T0_COL_LP_5p_N1__AACCATGAGTGACTCT-1	-2.17063	7.92639
001-042_T0_COL_LP_5p_N1__CTCTAATCATCGGAAG-1	10.2942	0.353521
001-042_T0_COL_LP_5p_N1__CTTAGGAAGTCCGGTC-1	2.28499	11.1439
001-042_T0_COL_LP_5p_N1__ATCTACTCACTTGGAT-1	-3.60217	5.90586
001-042_T0_COL_LP_5p_N1__AGCGGTCGTGGTAACG-1	2.24376	12.8529
001-042_T0_COL_LP_5p_N1__GACACGCCAAGCCGCT-1	-3.80888	6.42324
001-042_T0_COL_LP_5p_N1__CTACCCACATTTGCCC-1	-3.64976	6.5001
001-042_T0_COL_LP_5p_N1__CTCGTCATCTGTCCGT-1	-2.74704	4.32939
001-042_T0_COL_LP_5p_N1__GAAACTCAGTGGCACA-1	-3.67951	6.78695
001-042_T0_COL_LP_5p_N1__TTCTACATCATAGCAC-1	-3.65067	6.14788
001-042_T0_COL_LP_5p_N1__CTAGCCTGTACGCACC-1	-2.60871	6.80222
001-042_T0_COL_LP_5p_N1__AGCATACGTGCCTGCA-1	9.51357	0.561318
001-042_T0_COL_LP_5p_N1__TTGGAACCATTAACCG-1	2.47809	2.05722
001-042_T0_COL_LP_5p_N1__CTCGAAAAGCGTAATA-1	-3.54959	5.97239
001-042_T0_COL_LP_5p_N1__CTTGGCTGTTAGAACA-1	2.91641	2.49652
001-042_T0_COL_LP_5p_N1__CCCATACTCCCACTTG-1	0.889153	2.32373
001-042_T0_COL_LP_5p_N1__TCGTACCAGATCTGCT-1	-2.81595	6.72108
001-042_T0_COL_LP_5p_N1__AACCGCGGTCTCACCT-1	-3.45132	5.89191
001-042_T0_COL_LP_5p_N1__CGGACTGGTCACCCAG-1	9.25181	0.327614
001-042_T0_COL_LP_5p_N1__CAGAGAGAGTCCATAC-1	-2.88241	6.85938
001-042_T0_COL_LP_5p_N1__AGTAGTCCAAACTGTC-1	-3.51526	6.06235
001-042_T0_COL_LP_5p_N1__AGGCCACCATGCTGGC-1	7.63982	6.60807
001-042_T0_COL_LP_5p_N1__TAAGAGAGTACACCGC-1	11.326	10.182
001-042_T0_COL_LP_5p_N1__ACACCAACAATAACGA-1	-2.92156	4.33488
001-042_T0_COL_LP_5p_N1__GGCTCGATCAGCATGT-1	10.836	8.97805
001-042_T0_COL_LP_5p_N1__TGTGTTTGTCAAACTC-1	9.37838	0.339293
001-042_T0_COL_LP_5p_N1__TGTATTCAGTACGACG-1	1.74527	10.9421
001-042_T0_COL_LP_5p_N1__CCTACCAGTGAAGGCT-1	1.58343	10.9444
001-042_T0_COL_LP_5p_N1__GGCGTGTCAACGATGG-1	-3.28012	5.82416
001-042_T0_COL_LP_5p_N1__GGAAAGCCAAGCGATG-1	1.77108	2.5812
001-042_T0_COL_LP_5p_N1__CGTAGGCAGACAGACC-1	-3.20189	4.6664
001-042_T0_COL_LP_5p_N1__ACGCAGCTCGGATGTT-1	9.15262	0.367927
001-042_T0_COL_LP_5p_N1__TCAGGATCAGGTTTCA-1	-3.51059	5.61545
001-042_T0_COL_LP_5p_N1__ACGGGTCGTACCGTTA-1	2.01005	11.4476
001-042_T0_COL_LP_5p_N1__GCTCTGTAGTGGAGTC-1	1.97783	11.4307
001-042_T0_COL_LP_5p_N1__GTAACGTTCTTGAGGT-1	-3.05356	5.15935
001-042_T0_COL_LP_5p_N1__CATGACAAGAACAACT-1	9.5044	0.377262
001-042_T0_COL_LP_5p_N1__CTCATTAAGGACAGAA-1	-3.86198	6.0656
001-042_T0_COL_LP_5p_N1__ACGGAGAAGCGCTTAT-1	-3.88252	5.46014
001-042_T0_COL_LP_5p_N1__CGACTTCCAATGGACG-1	1.82617	11.2034
001-042_T0_COL_LP_5p_N1__CACATAGAGGAGCGTT-1	-3.80931	6.03934
001-042_T0_COL_LP_5p_N1__TTAACTCCAGATGAGC-1	1.77261	10.7706
001-042_T0_COL_LP_5p_N1__TATCTCACATGCCCGA-1	-2.32188	4.37178
001-042_T0_COL_LP_5p_N1__AAGACCTCAAGTACCT-1	-2.02681	4.82598
001-042_T0_COL_LP_5p_N1__GTTACAGCAGTCACTA-1	10.9341	9.46265
001-042_T0_COL_LP_5p_N1__CATTCGCAGAAACGAG-1	-3.24384	6.011
001-042_T0_COL_LP_5p_N1__GCATGATAGAGCAATT-1	0.776409	4.6024
001-042_T0_COL_LP_5p_N1__TGAGAGGTCTGCAAGT-1	-3.45497	5.65459
001-042_T0_COL_LP_5p_N1__CGTGAGCAGGTGGGTT-1	-3.7617	6.44197
001-042_T0_COL_LP_5p_N1__CCACGGAAGAGGACGG-1	-3.25267	5.55863
001-042_T0_COL_LP_5p_N1__GTACTCCTCAGTGTTG-1	10.0611	0.767633
001-042_T0_COL_LP_5p_N1__TAAGAGATCGTGGGAA-1	-3.20254	6.37442
001-042_T0_COL_LP_5p_N1__CCTCTGAAGAAAGTGG-1	7.43474	6.05971
001-042_T0_COL_LP_5p_N1__ACATGGTAGTGAATTG-1	-2.71303	4.57095
001-042_T0_COL_LP_5p_N1__CACTCCAGTCTGATTG-1	2.16509	11.0697
001-042_T0_COL_LP_5p_N1__GTGCAGCCACTGTCGG-1	-3.42737	6.19411
001-042_T0_COL_LP_5p_N1__GGGAATGAGACTCGGA-1	2.91948	2.34549
001-042_T0_COL_LP_5p_N1__GCGCAGTAGGGATGGG-1	-0.961451	5.24644
001-042_T0_COL_LP_5p_N1__ATAAGAGTCCCATTAT-1	10.273	0.201122
001-042_T0_COL_LP_5p_N1__AGAGCGATCACGCGGT-1	12.1019	11.1161
001-042_T0_COL_LP_5p_N1__CATTATCTCGGAAATA-1	10.262	0.172942
001-042_T0_COL_LP_5p_N1__TCAGGATGTATAAACG-1	-2.69543	5.07325
001-042_T0_COL_LP_5p_N1__AACTCTTTCTCCCTGA-1	-3.95215	6.26438
001-042_T0_COL_LP_5p_N1__GGCGTGTGTACCAGTT-1	1.92915	11.4269
001-042_T0_COL_LP_5p_N1__GACAGAGTCCGTACAA-1	-3.31918	5.50778
001-042_T0_COL_LP_5p_N1__CTGCCTAAGAAACCAT-1	-2.66865	4.78177
001-042_T0_COL_LP_5p_N1__TTGAACGTCCCATTAT-1	-3.07667	6.88313
001-042_T0_COL_LP_5p_N1__ACGGCCACACTCAGGC-1	-3.82124	6.18156
001-042_T0_COL_LP_5p_N1__CTCATTAGTCTAGCCG-1	-4.35372	5.61708
001-042_T0_COL_LP_5p_N1__AAGTCTGAGGCTCATT-1	0.0881687	10.7278
001-042_T0_COL_LP_5p_N1__ACTTACTAGAGGTAGA-1	-1.27333	5.60015
001-042_T0_COL_LP_5p_N1__AGGGAGTTCTAACTCT-1	2.761	1.94023
001-042_T0_COL_LP_5p_N1__CACACTCCAGGACGTA-1	9.37523	0.483386
001-042_T0_COL_LP_5p_N1__CGTGAGCTCATATCGG-1	9.59223	-0.140689
001-042_T0_COL_LP_5p_N1__CCCAGTTGTCAGAAGC-1	10.86	9.56641
001-042_T0_COL_LP_5p_N1__TTTACTGTCAGGCCCA-1	10.5215	0.285075
001-042_T0_COL_LP_5p_N1__AGATTGCGTGCTTCTC-1	9.91551	-0.406414
001-042_T0_COL_LP_5p_N1__GCTGCAGAGAACTCGG-1	-3.16127	5.28628
001-042_T0_COL_LP_5p_N1__GCTGGGTTCCGCATAA-1	-3.84763	5.68933
001-042_T0_COL_LP_5p_N1__TGACTTTAGTGGGCTA-1	9.5729	0.334996
001-042_T0_COL_LP_5p_N1__AGCTCTCCAAGTCATC-1	-3.83897	5.59661
001-042_T0_COL_LP_5p_N1__CATCCACTCACTTACT-1	-3.80983	5.76954
001-042_T0_COL_LP_5p_N1__ATAGACCCACGGACAA-1	6.91059	15.4475
001-042_T0_COL_LP_5p_N1__CATCCACTCAGAGGTG-1	1.76726	1.26384
001-042_T0_COL_LP_5p_N1__TGGGAAGTCCTCATTA-1	-3.88918	5.82838
001-042_T0_COL_LP_5p_N1__GTCGTAATCGAATGGG-1	1.03844	3.31977
001-042_T0_COL_LP_5p_N1__TCTGGAAAGCCTATGT-1	-3.02609	5.97362
001-042_T0_COL_LP_5p_N1__GACGCGTCATGGGACA-1	-2.92812	5.16357
001-042_T0_COL_LP_5p_N1__ACACCAACAGTTTACG-1	1.97761	11.3246
001-042_T0_COL_LP_5p_N1__CGCTGGAGTTGCTCCT-1	-3.78849	5.69053
001-042_T0_COL_LP_5p_N1__GTTCTCGCATGTCGAT-1	1.99411	10.8488
001-042_T0_COL_LP_5p_N1__GACAGAGGTTCGTCTC-1	1.46769	2.33993
001-042_T0_COL_LP_5p_N1__ACACCGGCAGGGTTAG-1	-3.47582	5.38304
001-042_T0_COL_LP_5p_N1__CGGAGCTCACACCGAC-1	1.45736	11.1269
001-042_T0_COL_LP_5p_N1__ACACCAAGTCATCGGC-1	11.8975	9.48696
001-042_T0_COL_LP_5p_N1__GCACATAAGCTGTCTA-1	-3.79567	6.54048
001-042_T0_COL_LP_5p_N1__TGCACCTGTGTCAATC-1	1.34713	10.8227
001-042_T0_COL_LP_5p_N1__TCAACGAGTTTGACAC-1	1.4531	10.9751
001-042_T0_COL_LP_5p_N1__GAACATCGTGACGCCT-1	-0.652178	5.02043
001-042_T0_COL_LP_5p_N1__TGCGCAGTCAAGGTAA-1	0.605392	2.46214
001-042_T0_COL_LP_5p_N1__ACGCAGCAGGGATACC-1	-3.53638	5.43283
001-042_T0_COL_LP_5p_N1__GTAGTCACAAGGTTCT-1	9.88071	-0.240899
001-042_T0_COL_LP_5p_N1__CGCTATCTCACATACG-1	6.84259	5.31499
001-042_T0_COL_LP_5p_N1__ACCTTTATCAGCGATT-1	10.29	0.221815
001-042_T0_COL_LP_5p_N1__CGTCTACCAAGTCTGT-1	1.82878	10.846
001-042_T0_COL_LP_5p_N1__CGTCACTGTGTGCCTG-1	1.77597	11.3705
001-042_T0_COL_LP_5p_N1__CGGAGCTGTTATCACG-1	9.76889	0.607358
001-042_T0_COL_LP_5p_N1__AGCGGTCAGGGATACC-1	-3.10978	4.63489
001-042_T0_COL_LP_5p_N1__TTAACTCAGCCTATGT-1	10.5509	0.808509
001-042_T0_COL_LP_5p_N1__CGTCTACGTTGGTTTG-1	-3.17719	4.54478
001-042_T0_COL_LP_5p_N1__TTGCGTCCACCCTATC-1	9.86562	0.134896
001-042_T0_COL_LP_5p_N1__AACACGTTCAGTCAGT-1	-3.34746	5.68693
001-042_T0_COL_LP_5p_N1__AGGCCGTCAAGGACAC-1	-3.41932	5.89624
001-042_T0_COL_LP_5p_N1__GCATGATGTTAAAGAC-1	10.167	0.21917
001-042_T0_COL_LP_5p_N1__ATTCTACGTCGATTGT-1	2.53399	2.04373
001-042_T0_COL_LP_5p_N1__AGGTCATTCAGTGCAT-1	-4.22361	6.27512
001-042_T0_COL_LP_5p_N1__GAAATGAAGCGTGAGT-1	-3.02675	4.85622
001-042_T0_COL_LP_5p_N1__GTCCTCAGTACCAGTT-1	2.20228	11.2233
001-042_T0_COL_LP_5p_N1__AAGGCAGCATCAGTCA-1	-3.23071	5.59659
001-042_T0_COL_LP_5p_N1__TCGGGACAGGGAGTAA-1	12.118	11.2504
001-042_T0_COL_LP_5p_N1__ACTTTCAGTGGCCCTA-1	9.81294	0.44912
001-042_T0_COL_LP_5p_N1__TTGCGTCGTCGAGATG-1	-3.48051	6.58519
001-042_T0_COL_LP_5p_N1__TTGCGTCGTTCACGGC-1	-3.18689	5.92391
001-042_T0_COL_LP_5p_N1__AATCGGTAGTTGTAGA-1	-3.76026	5.91815
001-042_T0_COL_LP_5p_N1__ACGAGGACAGTGGAGT-1	9.59217	0.615317
001-042_T0_COL_LP_5p_N1__CCCATACTCTGCAAGT-1	1.39785	10.4374
001-042_T0_COL_LP_5p_N1__GACGTGCAGTCCAGGA-1	2.76746	2.03178
001-042_T0_COL_LP_5p_N1__GTCGTAATCGGCTACG-1	-0.286325	5.12433
001-042_T0_COL_LP_5p_N1__ATCGAGTGTGACGGTA-1	-3.17748	5.50544
001-042_T0_COL_LP_5p_N1__GGGTTGCTCTTAGCCC-1	-0.780007	5.05661
001-042_T0_COL_LP_5p_N1__CCGTGGATCTACCTGC-1	10.1101	0.389917
001-042_T0_COL_LP_5p_N1__CGTGTAATCGAACTGT-1	-2.17068	5.23219
001-042_T0_COL_LP_5p_N1__TGAGGGAGTCTCATCC-1	9.68496	0.371159
001-042_T0_COL_LP_5p_N1__AAACGGGCAATAACGA-1	-2.92144	6.38657
001-042_T0_COL_LP_5p_N1__ACGCCGACACGAAAGC-1	9.28851	0.281979
001-042_T0_COL_LP_5p_N1__GCTGCAGCATCCAACA-1	8.97052	-0.112067
001-042_T0_COL_LP_5p_N1__GAACCTAGTCCAGTTA-1	-3.83718	5.38729
001-042_T0_COL_LP_5p_N1__CTCGAAACAATAACGA-1	7.42038	6.51395
001-042_T0_COL_LP_5p_N1__GTCGGGTAGGTAAACT-1	-3.40266	5.58001
001-042_T0_COL_LP_5p_N1__TCTGAGAGTGTCGCTG-1	2.4374	2.22986
001-042_T0_COL_LP_5p_N1__TCGAGGCCATTGAGCT-1	1.77236	2.63493
001-042_T0_COL_LP_5p_N1__TTAGGACTCCCTAACC-1	-2.79342	4.67086
001-042_T0_COL_LP_5p_N1__CTGAAACTCTCGATGA-1	0.306239	10.9145
001-042_T0_COL_LP_5p_N1__CTCCTAGAGACCGGAT-1	3.2162	2.3113
001-042_T0_COL_LP_5p_N1__GCTCCTATCGAGCCCA-1	7.14202	6.58704
001-042_T0_COL_LP_5p_N1__TTATGCTCAATCGAAA-1	0.859824	2.6011
001-042_T0_COL_LP_5p_N1__TGGTTCCCATTACGAC-1	-3.1671	6.56891
001-042_T0_COL_LP_5p_N1__TGCGCAGGTTGTTTGG-1	10.1335	1.00206
001-042_T0_COL_LP_5p_N1__CACATTTAGAGGGCTT-1	-3.50452	6.44081
001-042_T0_COL_LP_5p_N1__GAACCTATCAGCTTAG-1	-3.04505	4.57405
001-042_T0_COL_LP_5p_N1__CTCGGAGGTGTGGTTT-1	-2.1179	4.69834
001-042_T0_COL_LP_5p_N1__CCTTCCCGTGGTCTCG-1	-3.50562	5.61973
001-042_T0_COL_LP_5p_N1__GTCACGGTCTTGCATT-1	7.37646	6.16207
001-042_T0_COL_LP_5p_N1__CGCGTTTTCTGGCGAC-1	9.129	-0.190213
001-042_T0_COL_LP_5p_N1__TCGAGGCTCCTTTACA-1	-3.73838	5.47501
001-042_T0_COL_LP_5p_N1__GACAGAGCAGACAAAT-1	-3.0916	5.17996
001-042_T0_COL_LP_5p_N1__TGCGCAGTCTGTTGAG-1	-0.471531	5.14119
001-042_T0_COL_LP_5p_N1__AGATTGCGTTCCTCCA-1	11.418	9.09685
001-042_T0_COL_LP_5p_N1__GGAAAGCAGTGGTAGC-1	9.3462	-0.21027
001-042_T0_COL_LP_5p_N1__CATCGAACATTAGCCA-1	-1.96596	4.7915
001-042_T0_COL_LP_5p_N1__CTTAACTAGAGGGCTT-1	-3.29001	4.83482
001-042_T0_COL_LP_5p_N1__ACGATACGTAAATGTG-1	-3.76398	5.78862
001-042_T0_COL_LP_5p_N1__GGCCGATGTCTCATCC-1	10.2407	0.455294
001-042_T0_COL_LP_5p_N1__GACGTTAAGATGGCGT-1	-3.955	5.85286
001-042_T0_COL_LP_5p_N1__GTCATTTAGTACCGGA-1	2.48844	1.69662
001-042_T0_COL_LP_5p_N1__AAACGGGTCCGCAAGC-1	10.4901	0.105931
001-042_T0_COL_LP_5p_N1__AGCTTGACAAGTAGTA-1	3.41138	1.77544
001-042_T0_COL_LP_5p_N1__AGCGGTCTCTACTCAT-1	-3.671	6.56357
001-042_T0_COL_LP_5p_N1__ACGCCAGTCTCCCTGA-1	7.53002	6.48073
001-042_T0_COL_LP_5p_N1__CAGTCCTCAATGTTGC-1	-2.96829	5.09516
001-042_T0_COL_LP_5p_N1__AAGACCTAGACAATAC-1	-3.10208	4.64039
001-042_T0_COL_LP_5p_N1__GTCACAATCAAAGACA-1	-4.1187	5.87503
001-042_T0_COL_LP_5p_N1__AGGGATGCAGCCTGTG-1	10.4459	0.16982
001-042_T0_COL_LP_5p_N1__AGAGTGGGTGAGTGAC-1	7.51702	6.36242
001-042_T0_COL_LP_5p_N1__CAAGAAATCTCTGTCG-1	1.25289	10.8243
001-042_T0_COL_LP_5p_N1__GGCAATTGTAAGTTCC-1	10.3343	0.632382
001-042_T0_COL_LP_5p_N1__CGATCGGAGTACGCGA-1	1.01399	4.10349
001-042_T0_COL_LP_5p_N1__CCTATTAGTCGCATCG-1	-3.75558	5.7151
001-042_T0_COL_LP_5p_N1__AACTGGTCACTTAACG-1	-3.13659	5.02
001-042_T0_COL_LP_5p_N1__CTGCGGATCAGTCAGT-1	-3.572	5.71366
001-042_T0_COL_LP_5p_N1__GTAGGCCAGTTACCCA-1	10.0233	0.0154588
001-042_T0_COL_LP_5p_N1__ACTGATGTCGGTTAAC-1	2.48559	1.23395
001-042_T0_COL_LP_5p_N1__CGTGAGCAGCGTGAGT-1	7.2252	6.13886
001-042_T0_COL_LP_5p_N1__ATCTGCCCATCACGTA-1	1.43038	1.24297
001-042_T0_COL_LP_5p_N1__CAGCGACCACAGATTC-1	11.1724	0.711498
001-042_T0_COL_LP_5p_N1__AACTCAGTCTCTTGAT-1	-2.98164	4.97724
001-042_T0_COL_LP_5p_N1__TGCCCTAAGCCTATGT-1	-3.25189	5.06817
001-042_T0_COL_LP_5p_N1__CACAGTATCACTATTC-1	9.9544	8.72014
001-042_T0_COL_LP_5p_N1__TGCCCATGTAGTGAAT-1	2.2434	11.3514
001-042_T0_COL_LP_5p_N1__TGAGCCGAGTGGTAGC-1	-4.04671	6.43558
001-042_T0_COL_LP_5p_N1__TTTACTGGTTAAGAAC-1	10.3162	8.85733
001-042_T0_COL_LP_5p_N1__TCCCGATGTAGGGTAC-1	2.75828	1.80189
001-042_T0_COL_LP_5p_N1__AAACCTGCATAGGATA-1	1.7868	11.3738
001-042_T0_COL_LP_5p_N1__CACAGGCAGAAACGAG-1	-3.07647	5.03955
001-042_T0_COL_LP_5p_N1__AGGCCACCAAGGGTCA-1	11.0794	0.800134
001-042_T0_COL_LP_5p_N1__AAAGTAGGTGAAGGCT-1	10.4816	0.215803
001-042_T0_COL_LP_5p_N1__GCTTGAATCACCATAG-1	-3.28959	5.0479
001-042_T0_COL_LP_5p_N1__GGAACTTGTTTCCACC-1	10.0177	8.82265
001-042_T0_COL_LP_5p_N1__GCACATATCGTGACAT-1	1.80627	11.3494
001-042_T0_COL_LP_5p_N1__TCAGGATGTTGGGACA-1	1.54565	10.374
001-042_T0_COL_LP_5p_N1__AGCTCTCAGGTAGCCA-1	-3.65749	6.16618
001-042_T0_COL_LP_5p_N1__ACCCACTCAGCTGTTA-1	-3.54715	6.92072
001-042_T0_COL_LP_5p_N1__GGTGCGTGTACGAAAT-1	3.35808	2.23299
001-042_T0_COL_LP_5p_N1__CGTCACTAGGTTCCTA-1	-3.57814	5.9677
001-042_T0_COL_LP_5p_N1__GGCGTGTGTGAAAGAG-1	-3.58893	5.68169
001-042_T0_COL_LP_5p_N1__CGACTTCAGACTAGGC-1	-3.55332	5.44878
001-042_T0_COL_LP_5p_N1__AACACGTGTATAATGG-1	2.87815	2.20786
001-042_T0_COL_LP_5p_N1__CTAGAGTTCCTGTACC-1	9.44885	-0.145298
001-042_T0_COL_LP_5p_N1__ATTGGACCAAGGTGTG-1	-2.8551	4.70211
001-042_T0_COL_LP_5p_N1__CGAGCCATCAAACAAG-1	-2.96064	5.65986
001-042_T0_COL_LP_5p_N1__AGAATAGCATATGCTG-1	-1.19133	5.06309
001-042_T0_COL_LP_5p_N1__TGCGGGTGTATATCCG-1	9.45681	-0.541291
001-042_T0_COL_LP_5p_N1__CGGGTCAAGGGTCGAT-1	9.95351	0.191231
001-042_T0_COL_LP_5p_N1__ACTGCTCCATCTGGTA-1	1.95254	11.5264
001-042_T0_COL_LP_5p_N1__TATCAGGTCCGAGCCA-1	-3.44289	6.27452
001-042_T0_COL_LP_5p_N1__AACTTTCGTACGACCC-1	-3.7131	5.51144
001-042_T0_COL_LP_5p_N1__GGAATAATCTGCGACG-1	-3.12817	4.78604
001-042_T0_COL_LP_5p_N1__CGAGCACTCTGAAAGA-1	-3.49438	6.51573
001-042_T0_COL_LP_5p_N1__CTAGAGTCATCTGGTA-1	-3.60546	5.26391
001-042_T0_COL_LP_5p_N1__TATCAGGAGGGCTTCC-1	2.15337	11.2966
001-042_T0_COL_LP_5p_N1__CCGTACTTCGTAGATC-1	-2.95256	4.53169
001-042_T0_COL_LP_5p_N1__TATCAGGTCCACGTGG-1	-3.68249	6.1394
001-042_T0_COL_LP_5p_N1__TGCGTGGGTACTTCTT-1	9.42768	0.0144926
001-042_T0_COL_LP_5p_N1__TTGGAACCATTACCTT-1	-4.61616	5.89199
001-042_T0_COL_LP_5p_N1__AGCTCCTTCAGATAAG-1	2.75893	2.04262
001-042_T0_COL_LP_5p_N1__ATTTCTGAGGACGAAA-1	3.10378	2.16823
001-042_T0_COL_LP_5p_N1__ACCGTAATCCCAGGTG-1	2.64471	1.5348
001-042_T0_COL_LP_5p_N1__TCAGCTCTCAGTCCCT-1	9.44739	-0.245463
001-042_T0_COL_LP_5p_N1__GTACTCCGTAGCGTCC-1	-3.29439	5.39804
001-042_T0_COL_LP_5p_N1__TCTCTAAGTAGCGCTC-1	-3.11654	6.13682
001-042_T0_COL_LP_5p_N1__GCCTCTATCAGCACAT-1	-3.29702	5.4734
001-042_T0_COL_LP_5p_N1__AAAGCAATCTTGCCGT-1	1.54986	10.6465
001-042_T0_COL_LP_5p_N1__GTCACGGCAGCTGTGC-1	1.21491	2.34321
001-042_T0_COL_LP_5p_N1__CATCCACAGTACCGGA-1	-1.29779	5.41609
001-042_T0_COL_LP_5p_N1__CCGTGGAGTTCCAACA-1	-1.03976	5.10836
001-042_T0_COL_LP_5p_N1__TTTCCTCCATTAACCG-1	-3.51796	5.78643
001-042_T0_COL_LP_5p_N1__AACTCCCCACCCATGG-1	0.0993066	10.7032
001-042_T0_COL_LP_5p_N1__CAGCTGGGTCGACTAT-1	9.72804	0.434075
001-042_T0_COL_LP_5p_N1__TACGGATTCTGTCTCG-1	-2.96523	4.82604
001-042_T0_COL_LP_5p_N1__GTTCTCGAGCACGCCT-1	-3.278	6.20801
001-042_T0_COL_LP_5p_N1__TGACGGCGTAAACGCG-1	10.6305	11.86
001-042_T0_COL_LP_5p_N1__AGATCTGCACATGACT-1	2.17119	12.8587
001-042_T0_COL_LP_5p_N1__AGCGTCGGTTCCACGG-1	1.15707	2.41657
001-042_T0_COL_LP_5p_N1__AGGTCATGTCCAACTA-1	-0.944078	5.29417
001-042_T0_COL_LP_5p_N1__CACATAGAGTTAAGTG-1	-3.04336	4.64402
001-042_T0_COL_LP_5p_N1__CCCAGTTAGTTATCGC-1	10.0053	0.03587
001-042_T0_COL_LP_5p_N1__TCGCGTTCAGGGATTG-1	3.77372	2.36747
001-042_T0_COL_LP_5p_N1__TTTGTCACACGGCGTT-1	10.6777	0.46033
001-042_T0_COL_LP_5p_N1__TTGCCGTGTCGCGTGT-1	-3.75046	5.96806
001-042_T0_COL_LP_5p_N1__GAATGAATCAATACCG-1	11.3697	10.0249
001-042_T0_COL_LP_5p_N1__GCATGTAAGAAGATTC-1	9.80296	0.556863
001-042_T0_COL_LP_5p_N1__GTGAAGGAGGGATACC-1	0.655598	2.30233
001-042_T0_COL_LP_5p_N1__AACTCCCGTATAATGG-1	0.914522	2.45088
001-042_T0_COL_LP_5p_N1__CGCCAAGAGCGTAGTG-1	2.62064	2.44419
001-042_T0_COL_LP_5p_N1__GGACAGAGTCTTGATG-1	1.66749	10.2753
001-042_T0_COL_LP_5p_N1__GCGACCAGTTTGCATG-1	2.049	11.4501
001-042_T0_COL_LP_5p_N1__GGACGTCCAGCGATCC-1	-2.93066	6.38662
001-042_T0_COL_LP_5p_N1__CTGAAACTCACAACGT-1	-2.68981	4.92574
001-042_T0_COL_LP_5p_N1__CAACCTCTCATAGCAC-1	-3.72866	5.8694
001-042_T0_COL_LP_5p_N1__TGGACGCGTAAACACA-1	-3.18069	4.91614
001-042_T0_COL_LP_5p_N1__GAGTCCGGTTCGTCTC-1	-2.90103	5.19499
001-042_T0_COL_LP_5p_N1__TACTTGTCAGCTATTG-1	3.88239	2.41789
001-042_T0_COL_LP_5p_N1__CGTCTACAGAGTAAGG-1	10.0407	0.940066
001-042_T0_COL_LP_5p_N1__TACAGTGCAATGACCT-1	10.0952	0.709275
001-042_T0_COL_LP_5p_N1__CAGTAACGTCCCTTGT-1	-3.75564	5.54282
001-042_T0_COL_LP_5p_N1__TACGGGCGTGACAAAT-1	7.3864	6.12323
001-042_T0_COL_LP_5p_N1__TCATTACAGTCTTGCA-1	10.0137	0.606151
001-042_T0_COL_LP_5p_N1__TTCTCAAAGCTGCCCA-1	-2.76149	5.17224
001-042_T0_COL_LP_5p_N1__TATCTCAAGCACAGGT-1	-3.56762	5.86454
001-042_T0_COL_LP_5p_N1__CCCATACGTTCCCGAG-1	-3.82794	5.62542
001-042_T0_COL_LP_5p_N1__GCATGTATCTCGTTTA-1	1.40551	10.7382
001-042_T0_COL_LP_5p_N1__TTCGAAGGTGAGGGAG-1	-3.28056	4.99102
001-042_T0_COL_LP_5p_N1__GTTCGGGCATGCCCGA-1	2.81613	2.08666
001-042_T0_COL_LP_5p_N1__ACGAGCCGTCTGGTCG-1	-3.3603	6.45342
001-042_T0_COL_LP_5p_N1__CACAAACAGTATGACA-1	1.46205	2.35578
001-042_T0_COL_LP_5p_N1__GTAGTCACAGATCGGA-1	-0.858748	5.22699
001-042_T0_COL_LP_5p_N1__GGATTACTCAGCTGGC-1	2.03116	11.4117
001-042_T0_COL_LP_5p_N1__GAAATGAGTCGCGGTT-1	0.902707	10.6202
001-042_T0_COL_LP_5p_N1__AGCGTCGCATTAGGCT-1	2.80535	2.15276
001-042_T0_COL_LP_5p_N1__GTATTCTTCGGAGGTA-1	9.62411	0.347604
001-042_T0_COL_LP_5p_N1__ATAAGAGTCTCGTTTA-1	1.73728	2.726
001-042_T0_COL_LP_5p_N1__CGTGTAAGTAAATACG-1	3.5258	2.34587
001-042_T0_COL_LP_5p_N1__AGACGTTGTCTGCAAT-1	0.473132	2.43061
001-042_T0_COL_LP_5p_N1__GTCAAGTGTTAGATGA-1	2.00425	11.3565
001-042_T0_COL_LP_5p_N1__ATGGGAGCATTGGGCC-1	-3.28002	4.914
001-042_T0_COL_LP_5p_N1__TTCTCCTCAAAGTCAA-1	1.93596	1.97651
001-042_T0_COL_LP_5p_N1__TCCACACTCATCGATG-1	11.1925	0.702164
001-042_T0_COL_LP_5p_N1__GACCTGGGTCCTCTTG-1	9.93785	0.521775
001-042_T0_COL_LP_5p_N1__TGGCTGGCACATTTCT-1	11.2535	0.710078
001-042_T0_COL_LP_5p_N1__GGAGCAAAGGCAGTCA-1	0.49339	10.604
001-042_T0_COL_LP_5p_N1__CTACACCGTGTTAAGA-1	-3.78122	6.19594
001-042_T0_COL_LP_5p_N1__AGGCCACGTTGGGACA-1	-3.09376	4.8865
001-042_T0_COL_LP_5p_N1__CGATGTATCACGGTTA-1	-3.74797	6.05929
001-042_T0_COL_LP_5p_N1__GTTCGGGAGTTTCCTT-1	10.6735	9.8258
001-042_T0_COL_LP_5p_N1__GCACATACACTTCGAA-1	-3.21361	5.36068
001-042_T0_COL_LP_5p_N1__ATCATCTCACAGGCCT-1	-3.15375	4.92056
001-042_T0_COL_LP_5p_N1__CGATGGCCAAGAAAGG-1	2.66547	2.36652
001-042_T0_COL_LP_5p_N1__GCTTGAACATGTAGTC-1	9.89868	0.704267
001-042_T0_COL_LP_5p_N1__TGAAAGAAGTGCGATG-1	-3.90204	5.9866
001-042_T0_COL_LP_5p_N1__TCGAGGCTCTTCTGGC-1	2.3084	12.2433
001-042_T0_COL_LP_5p_N1__TCAGATGAGCTAGCCC-1	10.2599	-0.277746
001-042_T0_COL_LP_5p_N1__CTTACCGAGTTGAGTA-1	2.10866	11.3682
001-042_T0_COL_LP_5p_N1__AGGTCCGGTCGAAAGC-1	2.24183	12.8114
001-042_T0_COL_LP_5p_N1__AGCGTCGCATGTAAGA-1	-3.78272	5.41553
001-042_T0_COL_LP_5p_N1__CCCATACGTACAAGTA-1	2.64258	2.38292
001-042_T0_COL_LP_5p_N1__GTGGGTCTCCGGCACA-1	-3.51051	6.3243
001-042_T0_COL_LP_5p_N1__ACTGAGTCATCGATTG-1	9.22113	0.407278
001-042_T0_COL_LP_5p_N1__GCATGATCAAGTCATC-1	2.23941	1.98159
001-042_T0_COL_LP_5p_N1__ACGATGTGTCGCTTTC-1	2.52923	1.50668
001-042_T0_COL_LP_5p_N1__GGATTACCATGTAAGA-1	3.36575	2.42575
001-042_T0_COL_LP_5p_N1__ACGAGGAGTGTTCTTT-1	9.19088	0.0637042
001-042_T0_COL_LP_5p_N1__ACTGATGGTAAGGGCT-1	7.3792	6.98719
001-042_T0_COL_LP_5p_N1__AGGGAGTGTATCTGCA-1	-3.31979	6.85275
001-042_T0_COL_LP_5p_N1__TCGGGACTCTGGCGTG-1	10.3544	-0.213641
001-042_T0_COL_LP_5p_N1__GGACGTCGTGTCGCTG-1	1.68136	1.49247
001-042_T0_COL_LP_5p_N1__ATCACGAGTAAAGGAG-1	-1.40646	5.53816
001-042_T0_COL_LP_5p_N1__CCCAGTTGTTGGACCC-1	-3.15634	4.8243
001-042_T0_COL_LP_5p_N1__CGTTAGATCGTCTGCT-1	2.19983	11.1917
001-042_T0_COL_LP_5p_N1__GGAACTTTCAGGCAAG-1	10.2144	0.0416797
001-042_T0_COL_LP_5p_N1__GTGGGTCGTGATAAGT-1	2.12129	1.72911
001-042_T0_COL_LP_5p_N1__GAGCAGATCCTAGGGC-1	9.47385	-0.262459
001-042_T0_COL_LP_5p_N1__GCAGTTAAGGCTCATT-1	-3.77475	5.59164
001-042_T0_COL_LP_5p_N1__CACCTTGTCCTCCTAG-1	2.15169	10.8897
001-042_T0_COL_LP_5p_N1__CCTACCAAGTTGTCGT-1	10.8761	0.261699
001-042_T0_COL_LP_5p_N1__ATCATCTTCTCTAAGG-1	-3.16564	4.71147
001-042_T0_COL_LP_5p_N1__CGGACTGGTTCGGGCT-1	-3.53337	5.45395
001-042_T0_COL_LP_5p_N1__TTCGGTCAGAACTGTA-1	11.168	9.88638
001-042_T0_COL_LP_5p_N1__GTTAAGCTCCGATATG-1	9.06663	-0.0929294
001-042_T0_COL_LP_5p_N1__AGCGTCGTCTGCGGCA-1	2.21303	11.9799
001-042_T0_COL_LP_5p_N1__CGATCGGAGGCAGGTT-1	-3.71917	5.37125
001-042_T0_COL_LP_5p_N1__CCCATACCAACGATGG-1	9.87563	-0.2173
001-042_T0_COL_LP_5p_N1__CTGCCTACATACAGCT-1	-3.98218	5.61676
001-042_T0_COL_LP_5p_N1__ACACCCTTCCGCGGTA-1	-3.2307	5.25193
001-042_T0_COL_LP_5p_N1__AGTCTTTGTGTTTGGT-1	0.964787	2.87043
001-042_T0_COL_LP_5p_N1__TATCAGGAGACTTTCG-1	2.41029	12.4196
001-042_T0_COL_LP_5p_N1__CTCACACCAACAACCT-1	0.871884	2.43382
001-042_T0_COL_LP_5p_N1__TTCTCCTAGTAGGCCA-1	10.4145	0.435409
001-048_T0_COL_LP_5p_N1__GGGACCTCAGCAGTTT-1	11.173	12.0866
001-048_T0_COL_LP_5p_N1__ACAGCCGTCTCGAGTA-1	11.3667	12.2421
001-048_T0_COL_LP_5p_N1__TCGGGACAGACTAAGT-1	11.7353	8.17846
001-048_T0_COL_LP_5p_N1__TCACGAATCTACTTAC-1	11.9459	9.36326
001-048_T0_COL_LP_5p_N1__CACCACTCAGCCTTGG-1	-2.75863	8.54242
001-048_T0_COL_LP_5p_N1__TCCCGATCAGGGATTG-1	11.9389	11.8927
001-048_T0_COL_LP_5p_N1__TGCCCTAAGCAAATCA-1	0.483263	2.15288
001-048_T0_COL_LP_5p_N1__CAGCTAAGTGACTACT-1	1.39699	1.62923
001-048_T0_COL_LP_5p_N1__ACCAGTAGTATAATGG-1	-0.619816	3.37049
001-048_T0_COL_LP_5p_N1__ACGATACGTACATGTC-1	11.7613	7.72171
001-048_T0_COL_LP_5p_N1__GCCTCTATCAGCCTAA-1	-2.83227	8.37479
001-048_T0_COL_LP_5p_N1__AAATGCCGTTTGTTGG-1	-2.55493	7.98884
001-048_T0_COL_LP_5p_N1__ATCATGGTCACATACG-1	-3.59161	8.09531
001-048_T0_COL_LP_5p_N1__AGCTCTCTCGGAGGTA-1	0.499901	2.0486
001-048_T0_COL_LP_5p_N1__ATAACGCAGTCTTGCA-1	0.521926	1.99355
001-048_T0_COL_LP_5p_N1__CTTACCGCATAACCTG-1	11.8828	9.31725
001-048_T0_COL_LP_5p_N1__CTCCTAGTCTAACTCT-1	0.696482	2.22542
001-048_T0_COL_LP_5p_N1__CAGCGACAGTGCAAGC-1	-2.99732	7.22972
001-048_T0_COL_LP_5p_N1__TTCGGTCTCAGGCAAG-1	11.6726	7.63908
001-048_T0_COL_LP_5p_N1__TGCTGCTTCAAGATCC-1	0.605223	2.07375
001-048_T0_COL_LP_5p_N1__GTGCTTCTCTGCCCTA-1	-3.70539	7.92732
001-048_T0_COL_LP_5p_N1__TCAACGAAGGTGCAAC-1	10.7945	9.07615
001-048_T0_COL_LP_5p_N1__TCACAAGTCAACTCTT-1	0.535292	1.97061
001-048_T0_COL_LP_5p_N1__CATTCGCCAATAGCAA-1	0.694917	2.09394
001-048_T0_COL_LP_5p_N1__TAAGAGAGTCTACCTC-1	-2.05065	7.40193
001-048_T0_COL_LP_5p_N1__GTGAAGGAGACACGAC-1	0.958853	1.87589
001-048_T0_COL_LP_5p_N1__GAGCAGACACGAAATA-1	1.10868	1.47731
001-048_T0_COL_LP_5p_N1__TTTGGTTGTATTCTCT-1	11.0817	9.61797
001-048_T0_COL_LP_5p_N1__CCAGCGAAGAGCCTAG-1	11.899	11.4256
001-048_T0_COL_LP_5p_N1__CAGAATCTCTCAAACG-1	-0.67294	3.37256
001-048_T0_COL_LP_5p_N1__AAAGTAGGTATATGGA-1	11.8775	11.8635
001-048_T0_COL_LP_5p_N1__AGCCTAAGTCTCTCTG-1	9.57034	8.92726
001-048_T0_COL_LP_5p_N1__CCTCTGAAGTCTCAAC-1	-3.64174	8.11675
001-048_T0_COL_LP_5p_N1__GCTCCTATCGGTTAAC-1	11.9413	8.11544
001-048_T0_COL_LP_5p_N1__AGCTTGAGTGCAGGTA-1	-3.3159	7.74957
001-048_T0_COL_LP_5p_N1__CTCAGAATCTCGTATT-1	0.577632	2.17356
001-048_T0_COL_LP_5p_N1__GAGTCCGAGTACATGA-1	11.8776	7.91047
001-048_T0_COL_LP_5p_N1__ACACCGGCATGACATC-1	-3.1368	8.16838
001-048_T0_COL_LP_5p_N1__GTGTGCGGTCGACTGC-1	-2.68931	8.25703
001-048_T0_COL_LP_5p_N1__CTACATTTCCTAGAAC-1	-3.1191	7.59716
001-048_T0_COL_LP_5p_N1__CGTTGGGCATGTCTCC-1	0.526189	2.16409
001-048_T0_COL_LP_5p_N1__TATTACCCAGTAAGCG-1	-2.46011	8.17961
001-048_T0_COL_LP_5p_N1__GTCACGGGTAAAGTCA-1	11.304	9.28664
001-048_T0_COL_LP_5p_N1__GACTGCGGTACCTACA-1	11.1097	10.4783
001-048_T0_COL_LP_5p_N1__TCCCGATAGGTGACCA-1	-3.55632	7.86014
001-048_T0_COL_LP_5p_N1__AGTAGTCGTAAGTGGC-1	11.7389	9.43704
001-048_T0_COL_LP_5p_N1__CGGACTGAGCGAAGGG-1	-3.42713	8.19288
001-048_T0_COL_LP_5p_N1__GTGAAGGTCTACTTAC-1	-0.762194	3.46306
001-048_T0_COL_LP_5p_N1__CACATAGCAGCTGCAC-1	11.5207	11.6612
001-048_T0_COL_LP_5p_N1__CGAACATAGGATGGTC-1	-2.29677	8.74494
001-048_T0_COL_LP_5p_N1__GGAGCAACAGTATCTG-1	-3.18239	8.29151
001-048_T0_COL_LP_5p_N1__GCAGTTACAGTTCATG-1	-3.26523	8.40874
001-048_T0_COL_LP_5p_N1__GGCCGATGTGGGTCAA-1	0.397785	2.1549
001-048_T0_COL_LP_5p_N1__GAGTCCGCAGTTCCCT-1	1.03316	1.33194
001-048_T0_COL_LP_5p_N1__TTCCCAGAGGCCCTTG-1	-1.80487	7.6751
001-048_T0_COL_LP_5p_N1__GGGATGACAGGCAGTA-1	0.53479	2.12014
001-048_T0_COL_LP_5p_N1__ACACCCTAGATCACGG-1	-2.63642	8.02035
001-048_T0_COL_LP_5p_N1__CACTCCACAGATGAGC-1	-3.09451	7.71649
001-048_T0_COL_LP_5p_N1__GGGATGATCAGGCAAG-1	-3.37313	7.48534
001-048_T0_COL_LP_5p_N1__CCTACACTCTACTATC-1	11.9703	11.8455
001-048_T0_COL_LP_5p_N1__CTCTGGTTCCTGCCAT-1	-2.7597	8.82458
001-048_T0_COL_LP_5p_N1__CTCTACGAGCTCTCGG-1	0.337453	2.22719
001-048_T0_COL_LP_5p_N1__TCTGGAATCAGCGATT-1	1.10815	1.32641
001-048_T0_COL_LP_5p_N1__TTCTCCTTCAGGCCCA-1	-2.28762	8.094
001-048_T0_COL_LP_5p_N1__CCTAAAGCAGGCTGAA-1	-3.16864	8.21549
001-048_T0_COL_LP_5p_N1__TGACTTTAGCCAGTTT-1	0.763539	1.97881
001-048_T0_COL_LP_5p_N1__CTAATGGGTTTAAGCC-1	-2.7965	8.33716
001-048_T0_COL_LP_5p_N1__CTTCTCTAGTACGCGA-1	1.56534	1.70452
001-048_T0_COL_LP_5p_N1__GCCTCTAGTAAGAGAG-1	-2.27053	8.3622
001-048_T0_COL_LP_5p_N1__GATGAAAAGCTACCGC-1	-2.21571	8.48245
001-048_T0_COL_LP_5p_N1__GCAAACTGTTTGTTGG-1	-2.21009	6.11074
001-048_T0_COL_LP_5p_N1__TTAGGACTCTCACATT-1	-1.96655	8.10787
001-048_T0_COL_LP_5p_N1__GCGCCAAGTACCGTAT-1	0.421189	2.01603
001-048_T0_COL_LP_5p_N1__CGGCTAGGTCTAGTCA-1	-2.46611	8.37562
001-048_T0_COL_LP_5p_N1__TCGCGTTAGTGGGTTG-1	-0.68705	3.64698
001-048_T0_COL_LP_5p_N1__ACAGCCGCAACACGCC-1	-3.1041	8.10872
001-048_T0_COL_LP_5p_N1__ACTGATGGTCTAGCGC-1	-3.16667	8.34087
001-048_T0_COL_LP_5p_N1__ACACCCTGTACAGCAG-1	-3.33125	8.11578
001-048_T0_COL_LP_5p_N1__CGAGCACAGCCGCCTA-1	-3.40912	7.91285
001-048_T0_COL_LP_5p_N1__GCTGGGTTCTAACCGA-1	-2.56515	8.50073
001-048_T0_COL_LP_5p_N1__TGGTTCCGTTTAGCTG-1	0.017864	3.71037
001-048_T0_COL_LP_5p_N1__ATCGAGTTCTGGCGAC-1	-3.33516	8.30552
001-048_T0_COL_LP_5p_N1__AAGGTTCGTCAGATAA-1	0.60093	2.07035
001-048_T0_COL_LP_5p_N1__GAGCAGATCTTTAGTC-1	-3.01082	8.07908
001-048_T0_COL_LP_5p_N1__CCTCTGATCTGCGGCA-1	-2.4407	8.38588
001-048_T0_COL_LP_5p_N1__CGGACTGAGGACAGCT-1	-3.07108	8.29818
001-048_T0_COL_LP_5p_N1__CGATGGCAGTTGAGAT-1	-3.15827	7.97026
001-048_T0_COL_LP_5p_N1__ACATGGTAGACGCACA-1	-3.01121	8.07133
001-048_T0_COL_LP_5p_N1__CGTAGGCTCCTGTAGA-1	1.58026	1.98079
001-048_T0_COL_LP_5p_N1__GGCGACTAGCAATCTC-1	-2.49192	8.29012
001-048_T0_COL_LP_5p_N1__GGAACTTTCCGCGCAA-1	-2.09333	7.91918
001-048_T0_COL_LP_5p_N1__CCTTCGATCAGTTTGG-1	-3.36386	7.9453
001-048_T0_COL_LP_5p_N1__TCTATTGAGCGCTCCA-1	-3.62876	7.77027
001-048_T0_COL_LP_5p_N1__CATCGAAAGCTAACTC-1	0.96304	1.30927
001-048_T0_COL_LP_5p_N1__CAACTAGCAACGATGG-1	-3.30583	7.79822
001-048_T0_COL_LP_5p_N1__GCAGCCACAGTAAGAT-1	-2.89628	8.14799
001-048_T0_COL_LP_5p_N1__AAGACCTCAATCGGTT-1	-2.87578	8.19626
001-048_T0_COL_LP_5p_N1__CCTTCGAGTTCACGGC-1	-3.08667	8.08221
001-048_T0_COL_LP_5p_N1__CCTAAAGCATCACGAT-1	-2.63833	8.00687
001-048_T0_COL_LP_5p_N1__GGCAATTTCGGAGGTA-1	0.665287	2.20742
001-048_T0_COL_LP_5p_N1__GCACATACACAGAGGT-1	0.488275	1.82334
001-048_T0_COL_LP_5p_N1__ACTGTCCGTCCGCTGA-1	-1.51269	6.06932
001-048_T0_COL_LP_5p_N1__ACGCAGCGTATATGAG-1	-3.26721	8.35729
001-048_T0_COL_LP_5p_N1__GGGTCTGAGCTAACTC-1	-3.7165	7.25971
001-048_T0_COL_LP_5p_N1__ACGCAGCTCAGCAACT-1	0.494205	2.43513
001-048_T0_COL_LP_5p_N1__ACATCAGTCTTCAACT-1	-4.02719	7.59088
001-048_T0_COL_LP_5p_N1__GGCTGGTCATCACGAT-1	11.8494	7.70048
001-048_T0_COL_LP_5p_N1__TAGACCACAGGCTGAA-1	-3.06073	8.28909
001-048_T0_COL_LP_5p_N1__TCATTACCATTCCTGC-1	-2.37563	6.42235
001-048_T0_COL_LP_5p_N1__CACACAATCGGAGCAA-1	-3.42929	8.33606
001-048_T0_COL_LP_5p_N1__GCGCAACAGGGTCTCC-1	-3.58236	7.91405
001-048_T0_COL_LP_5p_N1__CCTACACCATGTCGAT-1	-2.89789	8.47787
001-048_T0_COL_LP_5p_N1__GACCAATGTCTAAACC-1	-2.64877	8.30242
001-048_T0_COL_LP_5p_N1__TTAGGCACAGACAAAT-1	-2.76618	8.40282
001-048_T0_COL_LP_5p_N1__CATGACATCAGCAACT-1	-3.97192	7.28627
001-048_T0_COL_LP_5p_N1__ACACTGATCTAAGCCA-1	0.160458	2.35684
001-048_T0_COL_LP_5p_N1__TACAGTGTCAGGTTCA-1	-3.43121	7.96726
001-048_T0_COL_LP_5p_N1__GACTAACCATTAGCCA-1	-3.70309	7.85681
001-048_T0_COL_LP_5p_N1__CAGATCAAGATGCCAG-1	-3.55734	8.08341
001-048_T0_COL_LP_5p_N1__CTGCCTAGTGTCAATC-1	-3.1755	8.06467
001-048_T0_COL_LP_5p_N1__GTCTTCGCACTGAAGG-1	-2.5207	8.35169
001-048_T0_COL_LP_5p_N1__AGTGTCACATCCTTGC-1	-2.32022	6.10221
001-048_T0_COL_LP_5p_N1__ACGGGCTAGGAATTAC-1	-3.63091	7.78659
001-048_T0_COL_LP_5p_N1__ACAGCTACACCAGTTA-1	-2.19924	7.38806
001-048_T0_COL_LP_5p_N1__GGACATTAGTATCTCG-1	11.8565	7.71804
001-048_T0_COL_LP_5p_N1__GTAGTCACACGAAGCA-1	-2.72458	8.26531
001-048_T0_COL_LP_5p_N1__CACACCTAGTACGACG-1	-2.66495	8.26647
001-048_T0_COL_LP_5p_N1__GGCAATTTCATGTCCC-1	-2.51676	6.201
001-048_T0_COL_LP_5p_N1__TCTCATATCCTTTCTC-1	-2.71963	7.84945
001-048_T0_COL_LP_5p_N1__CAGCATATCCGCTGTT-1	-2.80655	8.21542
001-048_T0_COL_LP_5p_N1__TCGGGACCATTAGCCA-1	-2.33119	8.42767
001-048_T0_COL_LP_5p_N1__TACAGTGAGAAGCCCA-1	-2.52819	8.59093
001-048_T0_COL_LP_5p_N1__TCTATTGGTATTACCG-1	-2.99402	8.37982
001-048_T0_COL_LP_5p_N1__GCATGATGTACATCCA-1	-2.58421	8.35198
001-048_T0_COL_LP_5p_N1__TGAGCCGGTTACGACT-1	-3.68283	7.78634
001-048_T0_COL_LP_5p_N1__AGGTCCGCATGACGGA-1	-2.2847	8.12219
001-048_T0_COL_LP_5p_N1__TATTACCAGGTGTGGT-1	-3.26893	7.96474
001-048_T0_COL_LP_5p_N1__CACTCCACAATGGACG-1	-3.02286	8.26421
001-048_T0_COL_LP_5p_N1__AACTCAGAGTACATGA-1	-3.33023	8.27021
001-048_T0_COL_LP_5p_N1__TGATTTCGTAGCGTGA-1	0.424185	1.97887
001-048_T0_COL_LP_5p_N1__GATCGCGGTCTAGGTT-1	-3.48752	8.36226
001-048_T0_COL_LP_5p_N1__TGCTGCTTCAAGAAGT-1	0.556002	1.79188
001-048_T0_COL_LP_5p_N1__TGGCCAGTCTCGGACG-1	-2.93919	8.30321
001-048_T0_COL_LP_5p_N1__AGATTGCAGAAGGACA-1	-2.06795	8.36868
001-048_T0_COL_LP_5p_N1__AACACGTTCATTCACT-1	-3.3304	8.33703
001-048_T0_COL_LP_5p_N1__CAACCAAGTTGGTAAA-1	-3.45715	8.24443
001-048_T0_COL_LP_5p_N1__CACACTCGTTCGCTAA-1	-3.00746	8.16575
001-048_T0_COL_LP_5p_N1__AGAATAGAGTCAATAG-1	-2.74738	8.34846
001-048_T0_COL_LP_5p_N1__CGGAGCTAGAGTACAT-1	1.26386	1.02804
001-048_T0_COL_LP_5p_N1__AAAGTAGTCCAGGGCT-1	-2.98531	8.28781
001-048_T0_COL_LP_5p_N1__GCATGCGGTTCAGCGC-1	-3.67518	7.73162
001-048_T0_COL_LP_5p_N1__ACGATGTAGTACGTTC-1	0.616805	2.05869
001-048_T0_COL_LP_5p_N1__TAGACCATCGGCGGTT-1	1.19488	1.72428
001-048_T0_COL_LP_5p_N1__AACGTTGCATGCTAGT-1	-3.3895	8.25198
001-048_T0_COL_LP_5p_N1__CTTAACTAGCCACTAT-1	0.375151	2.11588
001-048_T0_COL_LP_5p_N1__GCCAAATCATCCGTGG-1	-3.57536	7.9163
001-048_T0_COL_LP_5p_N1__TCTCTAACATGAAGTA-1	-2.7712	8.4411
001-048_T0_COL_LP_5p_N1__CCGTACTAGCGATTCT-1	-2.47949	8.39222
001-048_T0_COL_LP_5p_N1__GCTCTGTCAGCTGTTA-1	-2.73179	8.71141
001-048_T0_COL_LP_5p_N1__CGAGAAGCAATCACAC-1	-4.31007	7.32083
001-048_T0_COL_LP_5p_N1__GGCTCGATCAGTTGAC-1	0.451475	2.02426
001-048_T0_COL_LP_5p_N1__GCACTCTTCGGTGTTA-1	-3.43086	7.86864
001-048_T0_COL_LP_5p_N1__TCAGGTAAGATGTGTA-1	-2.85571	8.37513
001-048_T0_COL_LP_5p_N1__GACGTGCGTTAAGTAG-1	-3.29412	8.31436
001-048_T0_COL_LP_5p_N1__TGATTTCCAGGGTATG-1	-2.90989	8.53425
001-048_T0_COL_LP_5p_N1__TCTATTGCAATAACGA-1	-3.64659	6.73284
001-048_T0_COL_LP_5p_N1__AGGTCATTCATACGGT-1	0.39462	1.9114
001-048_T0_COL_LP_5p_N1__CAGCCGAGTTCTGTTT-1	-3.8747	7.55965
001-048_T0_COL_LP_5p_N1__GGGAGATGTAACGTTC-1	0.352965	2.17979
001-048_T0_COL_LP_5p_N1__CCACGGACATGGTAGG-1	-3.62395	8.06398
001-048_T0_COL_LP_5p_N1__ATCGAGTTCACGAAGG-1	-4.12518	7.40804
001-048_T0_COL_LP_5p_N1__AACTCTTCAGGTCTCG-1	-2.56563	8.375
001-048_T0_COL_LP_5p_N1__CTCATTAAGAAGCCCA-1	11.5528	8.11271
001-048_T0_COL_LP_5p_N1__AAAGATGGTAGCGTGA-1	-3.12999	8.16651
001-048_T0_COL_LP_5p_N1__TTGAACGAGCGGATCA-1	0.877889	1.65157
001-048_T0_COL_LP_5p_N1__CAAGGCCCAATGGAGC-1	0.708048	2.01467
001-048_T0_COL_LP_5p_N1__GCCAAATAGCATGGCA-1	-3.77384	7.98768
001-048_T0_COL_LP_5p_N1__GACTACAGTAAATGAC-1	0.539187	2.02979
001-048_T0_COL_LP_5p_N1__TAGTGGTAGGTAGCCA-1	-2.94962	8.38143
001-048_T0_COL_LP_5p_N1__CCAGCGAAGGGCTTGA-1	0.649878	1.97384
001-048_T0_COL_LP_5p_N1__TACGGTATCAAAGTAG-1	0.269261	2.2058
001-048_T0_COL_LP_5p_N1__CAGCATAGTATATGGA-1	-3.60005	8.02776
001-048_T0_COL_LP_5p_N1__CATGCCTGTAAGAGGA-1	-3.14855	8.27097
001-048_T0_COL_LP_5p_N1__GTCTTCGTCGGTCTAA-1	-3.37477	8.23528
001-048_T0_COL_LP_5p_N1__TACTTGTCATGCCTAA-1	-3.08159	7.56018
001-048_T0_COL_LP_5p_N1__ATTATCCAGCTGCAAG-1	0.790486	2.48152
001-048_T0_COL_LP_5p_N1__CTAGCCTTCGGTGTTA-1	0.674212	2.15457
001-048_T0_COL_LP_5p_N1__CACAGTAGTCAGAGGT-1	-4.11403	7.45851
001-048_T0_COL_LP_5p_N1__ATCCACCAGGGAAACA-1	-2.44227	8.73832
001-048_T0_COL_LP_5p_N1__AACTGGTAGATAGGAG-1	-3.98956	8.03679
001-048_T0_COL_LP_5p_N1__CTGTTTAAGTCACGCC-1	-2.70773	8.06921
001-048_T0_COL_LP_5p_N1__TGCGCAGAGAAACCAT-1	-2.67288	8.24315
001-048_T0_COL_LP_5p_N1__CCTCAGTGTGTTGGGA-1	-2.77691	7.74832
001-048_T0_COL_LP_5p_N1__CTTTGCGAGCTGATAA-1	-3.86345	7.81681
001-048_T0_COL_LP_5p_N1__GGCCGATAGCTATGCT-1	-3.63116	8.0307
001-048_T0_COL_LP_5p_N1__AAATGCCCAAGTAGTA-1	11.7747	7.99275
001-048_T0_COL_LP_5p_N1__GCATGATGTTCCACGG-1	-3.29779	8.42966
001-048_T0_COL_LP_5p_N1__AAGCCGCGTAGCCTCG-1	-2.94636	8.35014
001-048_T0_COL_LP_5p_N1__GCGCCAACAACCGCCA-1	-3.13415	8.30249
001-048_T0_COL_LP_5p_N1__CGTCCATGTCTGATTG-1	-2.94702	8.04456
001-048_T0_COL_LP_5p_N1__CAGCTAATCGCACTCT-1	12.1413	9.42346
001-048_T0_COL_LP_5p_N1__CGTTGGGTCCTCAACC-1	0.546134	2.24931
001-048_T0_COL_LP_5p_N1__CAGCTAAGTGTGAAAT-1	-3.39488	8.24989
001-048_T0_COL_LP_5p_N1__TCAATCTGTATATCCG-1	-3.39131	8.36709
001-048_T0_COL_LP_5p_N1__TTGACTTCATAGTAAG-1	-3.41742	8.093
001-048_T0_COL_LP_5p_N1__TTTACTGAGAATGTGT-1	-2.69391	8.48794
001-048_T0_COL_LP_5p_N1__GACCTGGCAGCATGAG-1	-3.28052	7.93922
001-048_T0_COL_LP_5p_N1__GACTGCGGTACGCTGC-1	-3.47405	8.33567
001-048_T0_COL_LP_5p_N1__AGCGTATTCTCTTGAT-1	-3.6539	8.00276
001-048_T0_COL_LP_5p_N1__ACTTTCATCTTGCATT-1	-2.56396	8.63604
001-048_T0_COL_LP_5p_N1__TTATGCTGTGCAGGTA-1	0.886471	2.13969
001-048_T0_COL_LP_5p_N1__CTGTTTATCTTGCCGT-1	0.290307	2.1663
001-048_T0_COL_LP_5p_N1__GGAAAGCAGTTAGGTA-1	0.338015	2.05879
001-048_T0_COL_LP_5p_N1__AATCCAGTCTGTGCAA-1	-3.45571	8.12445
001-048_T0_COL_LP_5p_N1__CTCTACGAGGAGTAGA-1	-3.06088	8.03633
001-048_T0_COL_LP_5p_N1__CCGGTAGTCTTCGAGA-1	-3.61548	7.79217
001-048_T0_COL_LP_5p_N1__CTCGTACTCACGAAGG-1	-3.34538	8.30824
001-048_T0_COL_LP_5p_N1__TTTGGTTGTCATACTG-1	-3.13711	8.25001
001-048_T0_COL_LP_5p_N1__TCGCGAGTCGCTAGCG-1	-3.05363	7.96944
001-048_T0_COL_LP_5p_N1__CACATTTAGACAGACC-1	-3.52748	7.76914
001-048_T0_COL_LP_5p_N1__AGAGTGGTCTTGCAAG-1	-2.59963	8.3492
001-048_T0_COL_LP_5p_N1__TCATTACAGCCCAACC-1	0.613021	2.15261
001-048_T0_COL_LP_5p_N1__AATCCAGGTCTAGTGT-1	0.471447	9.93703
001-048_T0_COL_LP_5p_N1__CGCGGTAGTGACGGTA-1	-4.05022	7.73498
001-048_T0_COL_LP_5p_N1__TCACGAAGTCTTCAAG-1	1.55503	1.11521
001-048_T0_COL_LP_5p_N1__CAGTCCTGTCTAGGTT-1	1.18273	0.995542
001-048_T0_COL_LP_5p_N1__CCGTTCAAGTGTACGG-1	-2.73862	8.34285
001-048_T0_COL_LP_5p_N1__ACACTGATCTGCGGCA-1	-2.75157	8.333
001-048_T0_COL_LP_5p_N1__ACGGGTCTCGAGGTAG-1	1.41396	1.54698
001-048_T0_COL_LP_5p_N1__CAAGTTGCATCACGAT-1	-3.00756	8.18015
001-048_T0_COL_LP_5p_N1__AGTAGTCTCGCACTCT-1	-2.85807	7.92299
001-048_T0_COL_LP_5p_N1__TGCCAAATCAAAGTAG-1	-3.62543	7.79963
001-048_T0_COL_LP_5p_N1__TGGTTCCGTCAGGACA-1	-3.12637	8.27709
001-048_T0_COL_LP_5p_N1__TATGCCCTCAATCTCT-1	-3.27809	8.38256
001-048_T0_COL_LP_5p_N1__CAGAGAGTCTCAACTT-1	-3.16486	8.2352
001-048_T0_COL_LP_5p_N1__ACACCCTGTTATCCGA-1	-2.66134	8.21536
001-048_T0_COL_LP_5p_N1__CGTGAGCAGCGTAATA-1	-3.39143	8.3209
001-048_T0_COL_LP_5p_N1__CTAGCCTGTGGCGAAT-1	1.34642	1.60621
001-048_T0_COL_LP_5p_N1__ACGCCAGGTTTGTTGG-1	0.437335	2.09955
001-048_T0_COL_LP_5p_N1__GGGACCTGTCTCTCTG-1	0.488599	1.9945
001-048_T0_COL_LP_5p_N1__CATATTCGTTTGCATG-1	-3.28889	8.15647
001-048_T0_COL_LP_5p_N1__GGAATAAAGAAACGCC-1	-3.96024	7.17313
001-048_T0_COL_LP_5p_N1__GCAATCAAGAGTAAGG-1	0.865541	1.95873
001-048_T0_COL_LP_5p_N1__TCTTTCCCACGAAAGC-1	-2.67866	8.1071
001-048_T0_COL_LP_5p_N1__ATCTGCCTCTCTGAGA-1	0.700915	2.30373
001-048_T0_COL_LP_5p_N1__AACCGCGCAGGGCATA-1	-3.19917	8.30468
001-048_T0_COL_LP_5p_N1__CTTCTCTTCCATGAAC-1	-3.02866	8.70597
001-048_T0_COL_LP_5p_N1__GGGCATCTCGAATGGG-1	-3.46257	8.27772
001-048_T0_COL_LP_5p_N1__CTACGTCTCTACCAGA-1	0.591184	1.72238
001-048_T0_COL_LP_5p_N1__TGACTTTTCATAAAGG-1	-3.66658	8.12277
001-048_T0_COL_LP_5p_N1__GGTGAAGGTACTTCTT-1	0.253183	2.0613
001-048_T0_COL_LP_5p_N1__GAACGGAAGGAATTAC-1	-3.05831	8.08039
001-048_T0_COL_LP_5p_N1__CGCTGGATCTCTGTCG-1	-3.85063	7.64824
001-048_T0_COL_LP_5p_N1__GGGTCTGTCTCTAGGA-1	-3.34573	8.20781
001-048_T0_COL_LP_5p_N1__CACAGTATCCTTTACA-1	0.659499	2.14533
001-048_T0_COL_LP_5p_N1__GAAGCAGAGTGTACGG-1	2.07186	1.62504
001-048_T0_COL_LP_5p_N1__AGTAGTCGTACCCAAT-1	-3.15153	6.57918
001-048_T0_COL_LP_5p_N1__GTACTTTAGCTGTTCA-1	-3.08776	8.1342
001-048_T0_COL_LP_5p_N1__GAGCAGATCTGGTATG-1	-3.45443	8.20699
001-048_T0_COL_LP_5p_N1__AGTGGGACAGCTGGCT-1	-2.9408	8.21092
001-048_T0_COL_LP_5p_N1__CCTCTGATCGGTTAAC-1	-3.30583	7.9157
001-048_T0_COL_LP_5p_N1__ACTGAGTGTACGAAAT-1	-2.51132	8.02809
001-048_T0_COL_LP_5p_N1__CTAGAGTAGAGTCTGG-1	1.63544	1.1911
001-048_T0_COL_LP_5p_N1__TGAGCCGCAGCTTCGG-1	-3.04403	8.0664
001-048_T0_COL_LP_5p_N1__TTGCCGTCAATGCCAT-1	1.10668	1.40852
001-048_T0_COL_LP_5p_N1__AGTGGGAGTAGGCTGA-1	-3.40362	8.24348
001-048_T0_COL_LP_5p_N1__GCCTCTACAATGGAGC-1	0.685341	1.28105
001-048_T0_COL_LP_5p_N1__TTGACTTCATACAGCT-1	-3.46606	8.00101
001-048_T0_COL_LP_5p_N1__CAACTAGCACCGTTGG-1	-2.30645	8.08048
001-048_T0_COL_LP_5p_N1__GCAAACTAGGTAAACT-1	-3.28138	8.08545
001-048_T0_COL_LP_5p_N1__AGCCTAATCCTATTCA-1	-3.39962	8.37439
001-048_T0_COL_LP_5p_N1__TTGCCGTCATGCATGT-1	-2.85397	8.23323
001-048_T0_COL_LP_5p_N1__CTCGAGGTCTTCTGGC-1	-3.70686	7.73837
001-048_T0_COL_LP_5p_N1__ACTTGTTTCCGAGCCA-1	11.6622	11.1004
001-048_T0_COL_LP_5p_N1__CAAGATCAGTTCGATC-1	-3.5255	7.93866
001-048_T0_COL_LP_5p_N1__CGTGTCTTCTTTAGTC-1	1.38538	1.10546
001-048_T0_COL_LP_5p_N1__GCTTGAAGTGATGTGG-1	-3.85589	7.753
001-048_T0_COL_LP_5p_N1__ATGGGAGGTTAAGACA-1	-3.5656	8.21043
001-048_T0_COL_LP_5p_N1__GCATGATCATCTCGCT-1	-3.62295	7.59085
001-048_T0_COL_LP_5p_N1__GAGCAGAGTGGACGAT-1	-3.0336	8.19184
001-048_T0_COL_LP_5p_N1__TCAACGATCCGCGTTT-1	0.53466	2.29483
001-048_T0_COL_LP_5p_N1__TGCTGCTGTCAAACTC-1	-2.72068	8.91164
001-048_T0_COL_LP_5p_N1__TCAACGATCGTAGGAG-1	-2.98101	8.12177
001-048_T0_COL_LP_5p_N1__CAGGTGCTCTCTTATG-1	1.20876	2.16765
001-048_T0_COL_LP_5p_N1__GGCTGGTTCTCATTCA-1	-2.96791	8.07339
001-048_T0_COL_LP_5p_N1__CAAGAAAGTCGACTAT-1	-2.71763	8.41235
001-048_T0_COL_LP_5p_N1__AGGTCCGCAAGCCCAC-1	-2.85684	8.36326
001-048_T0_COL_LP_5p_N1__TTGACTTGTTCGTTGA-1	-3.48775	7.49749
001-048_T0_COL_LP_5p_N1__TTGAACGAGCAGCCTC-1	-3.4532	7.95697
001-048_T0_COL_LP_5p_N1__GCCTCTATCGCGGATC-1	1.02147	1.17084
001-048_T0_COL_LP_5p_N1__TCTCTAACATTGGTAC-1	0.550321	2.15428
001-048_T0_COL_LP_5p_N1__CTTAGGATCTGTTTGT-1	1.16897	1.06612
001-048_T0_COL_LP_5p_N1__TTGAACGCAGTTAACC-1	0.686038	2.34913
001-048_T0_COL_LP_5p_N1__AAGCCGCGTATCACCA-1	-2.69675	7.95013
001-048_T0_COL_LP_5p_N1__GTTCATTAGTAACCCT-1	-2.01123	7.5666
001-048_T0_COL_LP_5p_N1__TTAGTTCGTTATGTGC-1	-4.08462	7.31915
001-048_T0_COL_LP_5p_N1__TGAGCATAGACGCACA-1	-3.25602	8.23177
001-048_T0_COL_LP_5p_N1__CACACTCTCCTGTAGA-1	11.8213	11.8148
001-048_T0_COL_LP_5p_N1__TGTGTTTGTTGTGGAG-1	-3.39728	8.18423
001-048_T0_COL_LP_5p_N1__TGACTTTCACTCAGGC-1	-3.16158	7.98896
001-048_T0_COL_LP_5p_N1__ACATGGTCAACGATGG-1	1.48043	1.09489
001-048_T0_COL_LP_5p_N1__CACACTCGTTATCCGA-1	-3.04213	8.33762
001-048_T0_COL_LP_5p_N1__ACGATACAGGCGACAT-1	-3.90081	7.73749
001-048_T0_COL_LP_5p_N1__TTAGTTCGTTTAGCTG-1	0.475442	2.18896
001-048_T0_COL_LP_5p_N1__CTCTGGTAGCCATCGC-1	-3.54213	7.85331
001-048_T0_COL_LP_5p_N1__ACTGTCCAGGACATTA-1	0.658284	2.06029
001-048_T0_COL_LP_5p_N1__CACACAAGTCTCTTAT-1	-3.42734	8.32828
001-048_T0_COL_LP_5p_N1__CCATGTCGTAATCGTC-1	-3.60987	8.04271
001-048_T0_COL_LP_5p_N1__CAGAGAGAGACTACAA-1	-3.97085	7.28449
001-048_T0_COL_LP_5p_N1__TCACGAAAGCGTGTCC-1	-3.65162	7.63933
001-048_T0_COL_LP_5p_N1__CCGTTCATCTTGTCAT-1	0.565374	1.87372
001-048_T0_COL_LP_5p_N1__CGAATGTGTAAATGAC-1	-4.04439	7.54253
001-048_T0_COL_LP_5p_N1__GTGGGTCCATTGCGGC-1	-3.64581	7.6895
001-048_T0_COL_LP_5p_N1__AGCAGCCGTCGAGTTT-1	-3.02842	7.73061
001-048_T0_COL_LP_5p_N1__TCAGCAACACAGATTC-1	-1.24016	6.84438
001-048_T0_COL_LP_5p_N1__TACGGGCAGATGTTAG-1	0.808696	1.65031
001-048_T0_COL_LP_5p_N1__ACTTGTTAGTAGCCGA-1	0.953529	1.68734
001-048_T0_COL_LP_5p_N1__TCGGGACCATATACGC-1	0.673842	2.27787
001-048_T0_COL_LP_5p_N1__GGCGACTAGCTGCAAG-1	-3.73626	8.0617
001-048_T0_COL_LP_5p_N1__TTCGAAGAGTGTACCT-1	-2.39007	8.67818
001-048_T0_COL_LP_5p_N1__CAGGTGCTCTTGAGGT-1	-3.36682	8.31312
001-048_T0_COL_LP_5p_N1__CTGCTGTAGATCCCAT-1	-3.83662	7.2615
001-048_T0_COL_LP_5p_N1__GATCTAGCATGCCTTC-1	-3.38456	8.42263
001-048_T0_COL_LP_5p_N1__CACAGTATCGATCCCT-1	-2.85421	7.96556
001-048_T0_COL_LP_5p_N1__ACGCCGATCATGCAAC-1	0.549583	2.17646
001-048_T0_COL_LP_5p_N1__GAACCTAAGCAGGCTA-1	0.890608	1.8423
001-048_T0_COL_LP_5p_N1__ATCCGAACACGGATAG-1	-3.83616	7.88844
001-048_T0_COL_LP_5p_N1__CAAGATCGTTCGAATC-1	-4.10184	7.18377
001-048_T0_COL_LP_5p_N1__GGAACTTTCGGCGCAT-1	1.06855	1.17835
001-048_T0_COL_LP_5p_N1__TGAGAGGTCGTCACGG-1	-3.79357	7.41527
001-048_T0_COL_LP_5p_N1__CGATCGGTCAGTGCAT-1	-3.43963	8.41002
001-048_T0_COL_LP_5p_N1__CATCCACAGCTAGTCT-1	-2.8785	8.40416
001-048_T0_COL_LP_5p_N1__AAATGCCGTTCCAACA-1	1.32638	1.03392
001-048_T0_COL_LP_5p_N1__GTGCTTCGTGATGATA-1	-3.24032	8.08937
001-048_T0_COL_LP_5p_N1__CACAGTACAAGAGGCT-1	-4.05419	7.48677
001-048_T0_COL_LP_5p_N1__ACTTTCATCATTCACT-1	0.615742	2.25235
001-048_T0_COL_LP_5p_N1__ATCATGGGTGTGGTTT-1	-4.06222	7.11809
001-048_T0_COL_LP_5p_N1__AAGGCAGCACGGCGTT-1	0.907845	2.17542
001-048_T0_COL_LP_5p_N1__CACCACTAGAGCTGGT-1	-3.52864	8.22024
001-048_T0_COL_LP_5p_N1__AGTCTTTCAAGCGAGT-1	-3.2803	7.41275
001-048_T0_COL_LP_5p_N1__GGCGACTCAGGCGATA-1	0.222086	2.23926
001-048_T0_COL_LP_5p_N1__TGCGCAGAGAATGTTG-1	-3.34595	7.98558
001-048_T0_COL_LP_5p_N1__TGCACCTTCCGAGCCA-1	-3.24991	7.9149
001-048_T0_COL_LP_5p_N1__TGCCCATTCATGCATG-1	-2.80065	8.19016
001-048_T0_COL_LP_5p_N1__GCTTGAAAGCTGTCTA-1	1.04289	1.86046
001-048_T0_COL_LP_5p_N1__TGAGCCGCACACGCTG-1	0.689057	1.40452
001-048_T0_COL_LP_5p_N1__AGAGCTTTCGGCATCG-1	1.84691	2.24779
001-048_T0_COL_LP_5p_N1__CAGGTGCAGCGGATCA-1	1.71641	1.23769
001-048_T0_COL_LP_5p_N1__GGACAGAGTACCGTTA-1	-3.39729	8.30045
001-048_T0_COL_LP_5p_N1__GTGCAGCGTCACCCAG-1	-3.6196	7.86222
001-048_T0_COL_LP_5p_N1__AGATCTGTCTCAAACG-1	1.46598	1.19494
001-048_T0_COL_LP_5p_N1__CGATGGCCAGTCGTGC-1	-3.50396	8.22447
001-048_T0_COL_LP_5p_N1__CATCGGGCACACTGCG-1	-3.48935	7.88186
001-048_T0_COL_LP_5p_N1__TGGTTAGTCGTGACAT-1	-2.76317	7.7626
001-048_T0_COL_LP_5p_N1__AGTAGTCAGTGGAGTC-1	9.13176	0.645629
001-048_T0_COL_LP_5p_N1__ATAACGCCACATCCAA-1	-2.74844	8.9906
001-048_T0_COL_LP_5p_N1__TTGTAGGGTCGGATCC-1	7.25259	7.37336
001-048_T0_COL_LP_5p_N1__ACCAGTAAGGGCACTA-1	-2.64784	8.28246
001-048_T0_COL_LP_5p_N1__CGTTAGACATACCATG-1	1.98459	1.49928
001-048_T0_COL_LP_5p_N1__ATTATCCTCGCCGTGA-1	-2.68581	8.16802
001-048_T0_COL_LP_5p_N1__AGTCTTTGTGTTGAGG-1	1.78557	1.87854
001-048_T0_COL_LP_5p_N1__CGGAGTCAGTCGCCGT-1	-4.01757	7.2958
001-048_T0_COL_LP_5p_N1__GCAAACTCATGGGACA-1	-3.49736	7.91061
001-048_T0_COL_LP_5p_N1__TTGCGTCTCATCTGTT-1	-3.45858	8.08388
001-048_T0_COL_LP_5p_N1__CATTCGCGTGTAACGG-1	-3.03475	7.58505
001-048_T0_COL_LP_5p_N1__TAGCCGGCAGAGTGTG-1	0.548229	2.40272
001-048_T0_COL_LP_5p_N1__GACACGCTCGGCATCG-1	0.630525	2.25643
001-048_T0_COL_LP_5p_N1__ACCGTAATCAAGATCC-1	-3.29733	8.14718
001-048_T0_COL_LP_5p_N1__CGTGTCTAGCTTATCG-1	0.846498	2.16863
001-048_T0_COL_LP_5p_N1__TTTGGTTTCGACCAGC-1	0.994406	0.933392
001-048_T0_COL_LP_5p_N1__ACACCGGTCTGTCCGT-1	1.37206	0.993338
001-048_T0_COL_LP_5p_N1__GCTGGGTGTCTCATCC-1	-2.53959	8.1149
001-048_T0_COL_LP_5p_N1__TCAATCTGTGCGAAAC-1	-3.95257	7.34422
001-048_T0_COL_LP_5p_N1__AACCGCGCAATAGCGG-1	-2.16154	6.5995
001-048_T0_COL_LP_5p_N1__TCGCGTTTCCTTCAAT-1	-2.85824	8.20549
001-048_T0_COL_LP_5p_N1__AGCGGTCTCCAGTAGT-1	-4.08476	7.56956
001-048_T0_COL_LP_5p_N1__CACATTTGTCCCTACT-1	-3.12673	7.45559
001-048_T0_COL_LP_5p_N1__GTTACAGGTACCTACA-1	0.424595	1.56732
001-048_T0_COL_LP_5p_N1__ATCGAGTGTATGAATG-1	-3.40623	8.32122
001-048_T0_COL_LP_5p_N1__CTGGTCTGTCCTAGCG-1	-3.40099	7.97188
001-048_T0_COL_LP_5p_N1__GACACGCTCGGAATCT-1	-3.86177	7.89526
001-048_T0_COL_LP_5p_N1__CAAGGCCTCTAACTGG-1	-3.82275	7.72354
001-048_T0_COL_LP_5p_N1__CTGAAGTGTCCTAGCG-1	-3.66912	7.18687
001-048_T0_COL_LP_5p_N1__CATGGCGCATACGCTA-1	0.653682	2.38698
001-048_T0_COL_LP_5p_N1__TGAGAGGCATCTACGA-1	-3.86785	7.79287
001-048_T0_COL_LP_5p_N1__TTCTTAGTCGTTTGCC-1	-3.06334	7.28812
001-048_T0_COL_LP_5p_N1__CCCTCCTGTCGAGATG-1	-3.28507	8.35301
001-048_T0_COL_LP_5p_N1__TAAGAGAAGTTAGCGG-1	-3.38174	7.77463
001-048_T0_COL_LP_5p_N1__TAAACCGAGCGTGAAC-1	-3.26719	8.34324
001-048_T0_COL_LP_5p_N1__TAGTGGTCAGTACACT-1	-2.82326	7.99865
001-048_T0_COL_LP_5p_N1__GTATTCTGTAGGGACT-1	0.837504	2.00807
001-048_T0_COL_LP_5p_N1__GGCTCGAGTGCAACGA-1	-3.74608	7.87114
001-048_T0_COL_LP_5p_N1__AGAGCTTCATTGGGCC-1	-1.95019	7.84508
001-048_T0_COL_LP_5p_N1__GAAATGAAGAGCCCAA-1	0.632545	2.04218
001-048_T0_COL_LP_5p_N1__GGGCATCTCACATAGC-1	-3.83595	7.79053
001-048_T0_COL_LP_5p_N1__GTCATTTTCACCGGGT-1	-3.10384	7.96441
001-048_T0_COL_LP_5p_N1__TCGCGAGCATGGAATA-1	-3.59704	7.5593
001-048_T0_COL_LP_5p_N1__CTGTGCTCAAGTAATG-1	1.57154	1.89407
001-048_T0_COL_LP_5p_N1__GCTCTGTGTTATGCGT-1	-4.04215	7.14756
001-048_T0_COL_LP_5p_N1__TCGTACCAGCTGCCCA-1	-3.96986	7.28619
001-048_T0_COL_LP_5p_N1__CTGCCTAAGGAGCGAG-1	-3.1454	7.6385
001-048_T0_COL_LP_5p_N1__GAAACTCAGTGTCTCA-1	-3.14439	7.94007
001-048_T0_COL_LP_5p_N1__TTATGCTGTGCCTGCA-1	-4.10677	7.24611
001-048_T0_COL_LP_5p_N1__TGCCCATTCTCTAAGG-1	1.45031	1.77601
001-048_T0_COL_LP_5p_N1__CTCGAAAAGTTACGGG-1	0.445405	2.04216
001-048_T0_COL_LP_5p_N1__AAAGTAGGTATGGTTC-1	-3.40401	8.37205
001-048_T0_COL_LP_5p_N1__AGTGTCACAGCTATTG-1	-3.41681	7.66882
001-048_T0_COL_LP_5p_N1__GGACAGAAGCTCAACT-1	1.37689	1.7245
001-048_T0_COL_LP_5p_N1__TCTATTGCAAGACACG-1	-3.11904	7.67617
001-048_T0_COL_LP_5p_N1__GGGCACTAGATCCCAT-1	-3.2796	8.13584
001-048_T0_COL_LP_5p_N1__TTTATGCCACCGTTGG-1	-2.77188	8.6657
001-048_T0_COL_LP_5p_N1__CTCGGAGAGGCGATAC-1	1.24454	1.16224
001-048_T0_COL_LP_5p_N1__TTCCCAGGTCAAAGCG-1	1.45313	1.0999
001-048_T0_COL_LP_5p_N1__GTGGGTCTCCACGAAT-1	0.881768	10.2782
001-048_T0_COL_LP_5p_N1__ATGGGAGTCTCCAACC-1	-4.43443	7.15193
001-048_T0_COL_LP_5p_N1__CATCGAATCTCGAGTA-1	2.46875	1.99218
001-048_T0_COL_LP_5p_N1__CCGTACTGTTACCGAT-1	0.652709	1.9242
001-048_T0_COL_LP_5p_N1__CAGGTGCAGTGCCATT-1	0.861414	2.17548
001-048_T0_COL_LP_5p_N1__TTTGTCATCATTCACT-1	1.2757	2.4214
001-048_T0_COL_LP_5p_N1__GCTCCTACAGACAGGT-1	10.3917	0.671126
001-048_T0_COL_LP_5p_N1__TTAGGACGTCTCACCT-1	-3.43651	7.77161
001-048_T0_COL_LP_5p_N1__ACGAGCCGTACGACCC-1	-3.67357	7.39214
001-048_T0_COL_LP_5p_N1__GATCTAGTCCCTTGCA-1	-3.75964	7.67551
001-048_T0_COL_LP_5p_N1__ATGGGAGCACGGTAAG-1	-3.39049	8.01434
001-048_T0_COL_LP_5p_N1__CCACCTATCCTTTCGG-1	-3.29656	7.13366
001-048_T0_COL_LP_5p_N1__CGAGAAGCAGTAACGG-1	0.791582	1.51564
001-048_T0_COL_LP_5p_N1__CATCGGGGTGTTTGTG-1	-3.38382	7.84198
001-048_T0_COL_LP_5p_N1__TGGCTGGCAATCCAAC-1	-3.70619	7.78637
001-048_T0_COL_LP_5p_N1__CGGACACAGGCCATAG-1	1.69205	0.992345
001-048_T0_COL_LP_5p_N1__ACGGAGAAGCTGGAAC-1	-3.32217	8.50922
001-048_T0_COL_LP_5p_N1__TGGTTAGAGAACTGTA-1	1.46238	0.814981
001-048_T0_COL_LP_5p_N1__CGCTTCATCGCCTGTT-1	1.85973	1.29284
001-048_T0_COL_LP_5p_N1__CTGTTTAGTTGTCTTT-1	2.02897	1.4693
001-048_T0_COL_LP_5p_N1__GCTCTGTCACCAACCG-1	-2.529	7.64802
001-048_T0_COL_LP_5p_N1__TTAACTCGTCGCGTGT-1	0.843422	1.95955
001-048_T0_COL_LP_5p_N1__GTTAAGCCATTGTGCA-1	1.22324	1.39329
001-048_T0_COL_LP_5p_N1__CCTATTATCTCTTGAT-1	-3.94299	7.59581
001-048_T0_COL_LP_5p_N1__AGGCCGTAGGTAGCTG-1	-3.52296	7.70965
001-048_T0_COL_LP_5p_N1__CGTGTCTCAATGGAAT-1	11.6869	7.54633
001-048_T0_COL_LP_5p_N1__CGTAGGCAGACCTTTG-1	-3.34703	8.12088
001-048_T0_COL_LP_5p_N1__CATCAAGAGTCGCCGT-1	-2.99757	8.22139
001-048_T0_COL_LP_5p_N1__CCACGGAAGCAGCCTC-1	11.8479	9.78706
001-048_T0_COL_LP_5p_N1__GTCAAGTCATGAACCT-1	1.50123	0.956607
001-048_T0_COL_LP_5p_N1__GCAGCCAAGACTGGGT-1	-3.9013	7.29583
001-048_T0_COL_LP_5p_N1__AGTCTTTTCTGGTATG-1	2.30052	1.50061
001-048_T0_COL_LP_5p_N1__GGAACTTAGGCCCTTG-1	-3.96742	7.78543
001-048_T0_COL_LP_5p_N1__CGAATGTGTGTATGGG-1	-4.05598	7.57479
001-048_T0_COL_LP_5p_N1__CTTAACTGTGTCGCTG-1	1.21412	1.65171
001-048_T0_COL_LP_5p_N1__GTAACGTTCGAATGGG-1	1.71666	1.17902
001-048_T0_COL_LP_5p_N1__GTTTCTACAGTAACGG-1	1.13068	10.36
001-048_T0_COL_LP_5p_N1__CCTTCCCTCCAGTAGT-1	-3.63799	7.94672
001-048_T0_COL_LP_5p_N1__GAACCTACACATCCGG-1	2.48373	1.55073
001-048_T0_COL_LP_5p_N1__TCATTACCACCCAGTG-1	-3.67865	7.30815
001-048_T0_COL_LP_5p_N1__TTCTACAGTTGCCTCT-1	-2.62918	7.72385
001-048_T0_COL_LP_5p_N1__TATTACCTCAACACTG-1	0.404213	2.17689
001-048_T0_COL_LP_5p_N1__TGAGAGGCACGAAAGC-1	-2.87974	8.21995
001-048_T0_COL_LP_5p_N1__GCTTCCAAGAATAGGG-1	10.3244	0.757547
001-048_T0_COL_LP_5p_N1__CGTGTAAGTATGCTTG-1	-3.76115	7.99836
001-048_T0_COL_LP_5p_N1__CTCCTAGCATTGGTAC-1	0.706627	2.23203
001-048_T0_COL_LP_5p_N1__CATGCCTAGAGTACCG-1	1.36755	1.88455
001-048_T0_COL_LP_5p_N1__TACACGAAGCAGCCTC-1	-3.27873	7.55293
001-048_T0_COL_LP_5p_N1__CGCCAAGGTTCGTCTC-1	-3.6608	7.7583
001-048_T0_COL_LP_5p_N1__CTAAGACCACTCTGTC-1	1.10817	2.63525
001-048_T0_COL_LP_5p_N1__ATTGGTGTCGAGCCCA-1	-3.2486	8.0839
001-048_T0_COL_LP_5p_N1__CTAGAGTTCTTGACGA-1	-4.47473	7.15425
001-048_T0_COL_LP_5p_N1__AAGTCTGGTCATCCCT-1	-2.375	8.63449
001-048_T0_COL_LP_5p_N1__CGCTTCATCGACGGAA-1	2.63217	1.74135
001-048_T0_COL_LP_5p_N1__CTGAAACGTCTAGTCA-1	1.52392	1.75527
001-048_T0_COL_LP_5p_N1__CTGCTGTTCGGTCCGA-1	1.11592	1.65684
001-048_T0_COL_LP_5p_N1__CGTTGGGAGGACTGGT-1	-3.60099	8.00942
001-048_T0_COL_LP_5p_N1__GTCGTAATCGTTTATC-1	11.1644	9.09907
001-048_T0_COL_LP_5p_N1__GACTAACTCTAACTGG-1	1.90571	1.11187
001-048_T0_COL_LP_5p_N1__CCTCAGTGTCTACCTC-1	3.32211	2.12968
001-048_T0_COL_LP_5p_N1__CTGTTTACAGAAGCAC-1	1.803	1.32212
001-048_T0_COL_LP_5p_N1__GACCAATGTCCATCCT-1	-3.68814	7.95672
001-048_T0_COL_LP_5p_N1__TGGCGCAGTCGCATAT-1	-4.05485	8.12968
001-048_T0_COL_LP_5p_N1__TACACGAGTTACGTCA-1	10.4177	0.829445
001-048_T0_COL_LP_5p_N1__AGCATACGTTCTGAAC-1	1.80424	2.02559
001-048_T0_COL_LP_5p_N1__AAGACCTAGAGTGACC-1	-3.51347	7.89563
001-048_T0_COL_LP_5p_N1__TACCTTAGTTAAGACA-1	-3.99706	7.81475
001-048_T0_COL_LP_5p_N1__ATCGAGTAGAAAGTGG-1	11.8434	7.66605
001-048_T0_COL_LP_5p_N1__ACTTACTTCTGTCTAT-1	1.78748	1.69965
001-048_T0_COL_LP_5p_N1__TCGAGGCAGTCGTTTG-1	-4.30849	7.37483
001-048_T0_COL_LP_5p_N1__TGGTTAGCAACGATCT-1	1.48206	1.12378
001-048_T0_COL_LP_5p_N1__TCAGATGTCTGCAAGT-1	-3.1464	7.93475
001-048_T0_COL_LP_5p_N1__GTCACGGTCGGATGGA-1	-3.32605	7.81912
001-048_T0_COL_LP_5p_N1__TTCGAAGAGTAGGTGC-1	-3.53266	7.81555
001-048_T0_COL_LP_5p_N1__CACCTTGGTTGTACAC-1	2.24488	1.31874
001-048_T0_COL_LP_5p_N1__TGGTTAGTCAGCAACT-1	1.6278	1.2875
001-048_T0_COL_LP_5p_N1__ATCCGAAGTCATGCCG-1	-3.73606	7.97609
001-048_T0_COL_LP_5p_N1__CATTATCTCATGCATG-1	-3.61639	8.04638
001-048_T0_COL_LP_5p_N1__CGTTGGGCAATCACAC-1	0.654259	2.1235
001-048_T0_COL_LP_5p_N1__TGGCGCAAGTCCATAC-1	0.941705	2.49709
001-048_T0_COL_LP_5p_N1__GAATAAGTCGCCAAAT-1	-3.6588	8.22183
001-048_T0_COL_LP_5p_N1__ACTGCTCTCGACCAGC-1	11.7549	9.63063
001-048_T0_COL_LP_5p_N1__TTGAACGCACCGCTAG-1	0.542071	1.97783
001-048_T0_COL_LP_5p_N1__AGAGCTTAGACACTAA-1	-3.95493	7.97843
001-048_T0_COL_LP_5p_N1__CGTGTAAAGGTGACCA-1	-3.84489	7.76418
001-048_T0_COL_LP_5p_N1__AGCTCCTCAAGACGTG-1	0.572037	2.05226
001-048_T0_COL_LP_5p_N1__CATTATCGTAACGTTC-1	-3.51213	8.06705
001-048_T0_COL_LP_5p_N1__CATGGCGAGGCGCTCT-1	1.35723	1.59869
001-048_T0_COL_LP_5p_N1__CTACGTCCATGAGCGA-1	-3.17081	7.97789
001-048_T0_COL_LP_5p_N1__CTCGGGAGTACAAGTA-1	-3.27656	8.39042
001-048_T0_COL_LP_5p_N1__TAAACCGGTGACGCCT-1	0.177593	2.0581
001-048_T0_COL_LP_5p_N1__ACTTTCACAGTTCATG-1	9.59547	0.226271
001-048_T0_COL_LP_5p_N1__GCTGCAGGTAAGTAGT-1	-3.45086	8.30112
001-048_T0_COL_LP_5p_N1__CTCAGAATCAGTCAGT-1	-3.19681	8.36836
001-048_T0_COL_LP_5p_N1__ACGGGTCTCACGCGGT-1	-2.53411	8.4923
001-048_T0_COL_LP_5p_N1__AGAGCGATCTGAGGGA-1	0.82474	1.99283
001-048_T0_COL_LP_5p_N1__AAATGCCGTATCGCAT-1	-3.49801	8.26567
001-048_T0_COL_LP_5p_N1__TCATTACCAATACGCT-1	10.0252	0.451185
001-048_T0_COL_LP_5p_N1__TAGAGCTGTCTGCAAT-1	-4.04067	7.08792
001-048_T0_COL_LP_5p_N1__ACATACGTCTCCAGGG-1	0.242544	2.11827
001-048_T0_COL_LP_5p_N1__AAACCTGTCTTACCTA-1	1.9578	1.82059
001-048_T0_COL_LP_5p_N1__CCTCTGAAGTAGTGCG-1	1.829	1.00784
001-048_T0_COL_LP_5p_N1__GCTGCAGTCACAACGT-1	-3.48652	8.21648
001-048_T0_COL_LP_5p_N1__ATCATCTAGTTGCAGG-1	1.56811	0.971384
001-048_T0_COL_LP_5p_N1__CCTAAAGAGCTCCCAG-1	-2.23424	7.1077
001-048_T0_COL_LP_5p_N1__TGCGGGTGTAGCGATG-1	0.530576	2.05222
001-048_T0_COL_LP_5p_N1__ATTCTACCAAGTTCTG-1	3.1909	2.73803
001-048_T0_COL_LP_5p_N1__CTCACACCACCCTATC-1	10.7354	8.79101
001-048_T0_COL_LP_5p_N1__GGTGCGTGTACTCTCC-1	-2.60753	8.05648
001-048_T0_COL_LP_5p_N1__AGGCCGTAGAGCTGCA-1	-3.96608	7.0406
001-048_T0_COL_LP_5p_N1__TCCACACGTAGCACGA-1	1.52798	1.91487
001-048_T0_COL_LP_5p_N1__TACTCATTCTGAAAGA-1	-4.16945	7.12996
001-048_T0_COL_LP_5p_N1__TCCACACTCTGGAGCC-1	-3.11621	8.12334
001-048_T0_COL_LP_5p_N1__GACACGCAGGGTCTCC-1	1.69524	1.31275
001-048_T0_COL_LP_5p_N1__ATGAGGGTCATCACCC-1	0.367562	2.39208
001-048_T0_COL_LP_5p_N1__ATCATGGTCTGGCGAC-1	2.66774	1.84715
001-048_T0_COL_LP_5p_N1__ACGTCAATCAACGGCC-1	1.56069	1.41774
001-048_T0_COL_LP_5p_N1__GGACGTCCATTCTCAT-1	7.2603	7.43809
001-048_T0_COL_LP_5p_N1__TAAGAGAGTGATGTCT-1	-3.78626	7.68499
001-048_T0_COL_LP_5p_N1__TGGCGCACATAGAAAC-1	-3.69466	7.87189
001-048_T0_COL_LP_5p_N1__GTTCATTCATCTACGA-1	2.30468	1.86209
001-048_T0_COL_LP_5p_N1__GACGCGTGTCTGCGGT-1	0.0325099	2.22115
001-048_T0_COL_LP_5p_N1__GGCGTGTCACCGATAT-1	-2.71285	7.63846
001-048_T0_COL_LP_5p_N1__ATCTACTAGAGTCTGG-1	1.48307	1.29889
001-048_T0_COL_LP_5p_N1__AGGCCACAGGGTGTGT-1	1.35011	11.3849
001-048_T0_COL_LP_5p_N1__ACACCAAGTCCCTTGT-1	-2.96395	7.88996
001-048_T0_COL_LP_5p_N1__GGAACTTAGGGTTTCT-1	10.4003	0.396935
001-048_T0_COL_LP_5p_N1__CACACCTGTTAGAACA-1	2.54426	2.04884
001-048_T0_COL_LP_5p_N1__CTGATCCTCTGCTGTC-1	2.09687	1.31506
001-048_T0_COL_LP_5p_N1__CATCGGGAGGTGCTAG-1	0.267859	2.0649
001-048_T0_COL_LP_5p_N1__CAGCCGAAGAACAACT-1	2.04137	1.4949
001-048_T0_COL_LP_5p_N1__CACAAACCAAGCCGCT-1	1.76344	1.38778
001-048_T0_COL_LP_5p_N1__GACGGCTGTAGAAGGA-1	-3.67934	8.13097
001-048_T0_COL_LP_5p_N1__CGGACACGTGTGTGCC-1	-3.80698	7.24315
001-048_T0_COL_LP_5p_N1__ATCATGGTCTACTTAC-1	-4.17972	7.13141
001-048_T0_COL_LP_5p_N1__TTCGAAGTCGCGATCG-1	1.89797	1.32521
001-048_T0_COL_LP_5p_N1__CGGAGCTCACTCGACG-1	1.97092	1.15246
001-048_T0_COL_LP_5p_N1__TGACGGCCACTAAGTC-1	1.78026	1.23139
001-048_T0_COL_LP_5p_N1__AGAGTGGCAAGCTGTT-1	-4.12462	6.96827
001-048_T0_COL_LP_5p_N1__GGGAGATGTTAGTGGG-1	1.49136	0.97323
001-048_T0_COL_LP_5p_N1__ACACTGATCGGCCGAT-1	11.0772	8.99234
001-048_T0_COL_LP_5p_N1__CGGAGTCTCGGCATCG-1	-3.45776	7.98644
001-048_T0_COL_LP_5p_N1__CCCAGTTAGCTGCCCA-1	12.1198	10.8172
001-048_T0_COL_LP_5p_N1__TCGAGGCGTTCAGACT-1	9.6915	-0.00576091
001-048_T0_COL_LP_5p_N1__TTCTTAGCAGGATCGA-1	10.1099	0.889366
001-048_T0_COL_LP_5p_N1__CAGAGAGGTTGGACCC-1	-3.35883	6.89681
001-048_T0_COL_LP_5p_N1__TGACGGCCATACGCCG-1	0.382524	2.20682
001-048_T0_COL_LP_5p_N1__TGGACGCCACCCATTC-1	1.39105	0.969179
001-048_T0_COL_LP_5p_N1__CCAATCCGTTACGACT-1	-3.25651	8.4169
001-048_T0_COL_LP_5p_N1__GAACATCCACTACAGT-1	-3.63222	7.94027
001-048_T0_COL_LP_5p_N1__CGGCTAGAGGATGGTC-1	2.31814	1.51339
001-048_T0_COL_LP_5p_N1__TACGGGCAGTTGAGTA-1	1.46683	1.0338
001-048_T0_COL_LP_5p_N1__ATTCTACAGGATGCGT-1	-3.7065	7.20757
001-048_T0_COL_LP_5p_N1__GGGATGACAGGACGTA-1	1.77609	1.7833
001-048_T0_COL_LP_5p_N1__CTGAAGTGTGAGGGAG-1	0.0318633	2.11229
001-048_T0_COL_LP_5p_N1__GACCAATCATAGTAAG-1	10.2521	0.709056
001-048_T0_COL_LP_5p_N1__CTCGTCATCAACCATG-1	2.04748	1.80755
001-048_T0_COL_LP_5p_N1__CGATTGACATGTAAGA-1	2.815	1.88742
001-048_T0_COL_LP_5p_N1__GGTGTTATCTCTTATG-1	-3.72638	7.46278
001-048_T0_COL_LP_5p_N1__ACCGTAAGTCATGCAT-1	1.58659	1.14563
001-048_T0_COL_LP_5p_N1__CGATTGAGTGTTTGTG-1	-3.05337	7.76207
001-048_T0_COL_LP_5p_N1__TTATGCTCAGGGATTG-1	2.37525	1.76343
001-048_T0_COL_LP_5p_N1__AGAGTGGAGTATTGGA-1	-3.36694	8.2655
001-048_T0_COL_LP_5p_N1__CAGCTAATCCTATGTT-1	-2.98328	8.79358
001-048_T0_COL_LP_5p_N1__TGAGCATTCGGCCGAT-1	-3.91002	7.8326
001-048_T0_COL_LP_5p_N1__ATAAGAGTCAGGCAAG-1	-4.15875	7.42556
001-048_T0_COL_LP_5p_N1__GGAAAGCTCAAACCAC-1	-3.98084	7.2379
001-048_T0_COL_LP_5p_N1__TGCCCTAAGCCCAATT-1	1.96743	1.62255
001-048_T0_COL_LP_5p_N1__GTGCGGTCAAGTTCTG-1	1.41099	1.84225
001-048_T0_COL_LP_5p_N1__CATCGGGAGCCGGTAA-1	-3.02907	7.74437
001-048_T0_COL_LP_5p_N1__AGTGAGGCACCAGATT-1	1.50566	1.87904
001-048_T0_COL_LP_5p_N1__CTGATCCCACATCCAA-1	1.36186	0.910699
001-048_T0_COL_LP_5p_N1__TGATTTCAGTTAAGTG-1	9.92994	-0.269327
001-048_T0_COL_LP_5p_N1__TATCAGGCAGGATCGA-1	11.3409	12.1838
001-048_T0_COL_LP_5p_N1__GAAATGATCAATACCG-1	2.60134	2.72951
001-048_T0_COL_LP_5p_N1__AAGCCGCGTAAGTTCC-1	11.1053	8.89185
001-048_T0_COL_LP_5p_N1__ATTCTACCAATTCCTT-1	2.49082	1.52429
001-048_T0_COL_LP_5p_N1__TACTTACAGACACTAA-1	11.6877	11.4958
001-048_T0_COL_LP_5p_N1__GTATTCTTCGGCTTGG-1	-3.97812	7.37757
001-048_T0_COL_LP_5p_N1__TGCCCATTCCCAAGAT-1	-3.72628	7.0524
001-048_T0_COL_LP_5p_N1__ACGATACAGTGGAGAA-1	9.58583	1.07622
001-048_T0_COL_LP_5p_N1__ACGAGCCTCTCTTGAT-1	-3.41588	8.16741
001-048_T0_COL_LP_5p_N1__ATCTGCCTCGCGTTTC-1	9.73689	-0.0145385
001-048_T0_COL_LP_5p_N1__TTTGGTTGTGATGTGG-1	-3.67896	7.80604
001-048_T0_COL_LP_5p_N1__CGACCTTTCGGATGTT-1	-4.06266	7.30253
001-048_T0_COL_LP_5p_N1__CGTGTAATCTTACCTA-1	1.08082	1.11848
001-048_T0_COL_LP_5p_N1__CAAGATCTCTTGACGA-1	2.72756	2.081
001-048_T0_COL_LP_5p_N1__CGGAGCTTCGGCCGAT-1	1.73235	1.56861
001-048_T0_COL_LP_5p_N1__GTGGGTCAGAAGGGTA-1	1.46881	1.05962
001-048_T0_COL_LP_5p_N1__GCGCAGTGTAGAAGGA-1	-4.09352	7.25451
001-048_T0_COL_LP_5p_N1__GTACGTACAAGGACTG-1	-4.41906	6.93421
001-048_T0_COL_LP_5p_N1__CAGTAACTCAAGGCTT-1	1.39804	0.949422
001-048_T0_COL_LP_5p_N1__TGGTTAGTCATGTAGC-1	2.28269	1.56945
001-048_T0_COL_LP_5p_N1__GCGCCAAGTGTTCGAT-1	1.3532	1.74254
001-048_T0_COL_LP_5p_N1__GTAACGTTCGGAAACG-1	1.66925	1.19727
001-048_T0_COL_LP_5p_N1__GATGCTACAATGAATG-1	10.1905	0.517868
001-048_T0_COL_LP_5p_N1__GCATACACACATCCGG-1	2.1435	1.60196
001-048_T0_COL_LP_5p_N1__GGGAATGGTACCGTAT-1	1.20525	1.87025
001-048_T0_COL_LP_5p_N1__CCAGCGACAGAGTGTG-1	11.2607	12.083
001-048_T0_COL_LP_5p_N1__GCGCCAACAAGGTTTC-1	3.12123	2.05867
001-048_T0_COL_LP_5p_N1__CCGTACTTCGTGGGAA-1	1.431	1.70006
001-048_T0_COL_LP_5p_N1__GGCAATTTCTACCTGC-1	2.0035	1.12303
001-048_T0_COL_LP_5p_N1__AAGGCAGCAAATACAG-1	0.695167	2.21335
001-048_T0_COL_LP_5p_N1__TTTACTGAGACAATAC-1	10.4709	0.765366
001-048_T0_COL_LP_5p_N1__GCCAAATGTCTTCAAG-1	-3.6314	7.86297
001-048_T0_COL_LP_5p_N1__CACACAACATTAGCCA-1	2.00224	1.19323
001-048_T0_COL_LP_5p_N1__CTACCCATCAAACGGG-1	1.49829	1.12068
001-048_T0_COL_LP_5p_N1__ACACCCTTCCCTTGTG-1	0.610335	2.12986
001-048_T0_COL_LP_5p_N1__GCAGTTAAGAGATGAG-1	2.00688	1.40391
001-048_T0_COL_LP_5p_N1__TGAGAGGGTTCCATGA-1	-4.13448	7.28449
001-048_T0_COL_LP_5p_N1__GATGCTACACTGTCGG-1	-3.73893	7.80085
001-048_T0_COL_LP_5p_N1__CATCCACCAAGCCTAT-1	1.27652	1.02303
001-048_T0_COL_LP_5p_N1__ACTATCTCACGTAAGG-1	1.74106	1.94398
001-048_T0_COL_LP_5p_N1__GATGCTAGTTGTACAC-1	1.24884	1.70486
001-048_T0_COL_LP_5p_N1__TCATTTGTCCGTTGCT-1	1.86526	2.50138
001-048_T0_COL_LP_5p_N1__GTACTTTCACCGGAAA-1	10.7587	9.0996
001-048_T0_COL_LP_5p_N1__ACTTGTTGTCGCCATG-1	11.9092	7.77732
001-048_T0_COL_LP_5p_N1__AGAATAGGTTCAGACT-1	-4.08713	7.64495
001-048_T0_COL_LP_5p_N1__ACATGGTGTGGAAAGA-1	1.92424	0.994827
001-048_T0_COL_LP_5p_N1__GAATGAAGTGTGGCTC-1	1.68535	1.65383
001-048_T0_COL_LP_5p_N1__TTCGAAGAGCAACGGT-1	-3.71703	7.89769
001-048_T0_COL_LP_5p_N1__TTTATGCTCTTCGAGA-1	1.68101	2.06707
001-048_T0_COL_LP_5p_N1__CCCTCCTGTCGTGGCT-1	9.57824	0.759643
001-048_T0_COL_LP_5p_N1__GGACAGAGTGGCGAAT-1	-4.16056	7.36539
001-048_T0_COL_LP_5p_N1__GTACGTATCAACACAC-1	-4.08645	7.55711
001-048_T0_COL_LP_5p_N1__ATTATCCTCGGCATCG-1	1.25414	11.0308
001-048_T0_COL_LP_5p_N1__TCACAAGGTTCGGCAC-1	1.93488	2.01539
001-048_T0_COL_LP_5p_N1__TCTTCGGCAATAGCGG-1	-3.23794	8.17139
001-048_T0_COL_LP_5p_N1__ACGATACGTCTCCCTA-1	0.434722	2.3326
001-048_T0_COL_LP_5p_N1__GTGAAGGTCCCACTTG-1	2.9946	2.30457
001-048_T0_COL_LP_5p_N1__ATTATCCTCGTCACGG-1	1.07037	1.72242
001-048_T0_COL_LP_5p_N1__GCGCCAACACAAGACG-1	2.1444	1.83748
001-048_T0_COL_LP_5p_N1__TCTGGAAAGGTGTGGT-1	9.70884	0.603351
001-048_T0_COL_LP_5p_N1__TGGACGCAGTAATCCC-1	0.515456	2.06552
001-048_T0_COL_LP_5p_N1__CCATGTCTCGACCAGC-1	1.7553	1.21955
001-048_T0_COL_LP_5p_N1__TACTTGTTCAGCATGT-1	-4.10268	7.28786
001-048_T0_COL_LP_5p_N1__GTATTCTAGGTACTCT-1	1.96629	1.32635
001-048_T0_COL_LP_5p_N1__AAGTCTGTCGGTCTAA-1	2.40934	1.85764
001-048_T0_COL_LP_5p_N1__ACCGTAAGTACGAAAT-1	2.5065	2.15403
001-048_T0_COL_LP_5p_N1__TCTATTGTCTGGAGCC-1	-3.46617	8.34676
001-048_T0_COL_LP_5p_N1__CACACTCCATTGCGGC-1	1.43896	1.30256
001-048_T0_COL_LP_5p_N1__CTACATTCAGTGGAGT-1	7.2643	6.62786
001-048_T0_COL_LP_5p_N1__GACGGCTGTGAGTATA-1	2.12815	1.50402
001-048_T0_COL_LP_5p_N1__GACAGAGGTCATATCG-1	1.68859	1.95751
001-048_T0_COL_LP_5p_N1__GATCAGTTCATGTGGT-1	1.79348	1.07508
001-048_T0_COL_LP_5p_N1__TCACAAGGTTGTCTTT-1	2.26308	1.8893
001-048_T0_COL_LP_5p_N1__AGCGTATAGCGACGTA-1	-2.92148	6.55201
001-048_T0_COL_LP_5p_N1__GCATGTATCGTGGGAA-1	1.30822	11.0963
001-048_T0_COL_LP_5p_N1__CGTGTCTCACCACCAG-1	0.630837	2.32203
001-048_T0_COL_LP_5p_N1__GGGAATGTCATGTAGC-1	-3.16203	8.40809
001-048_T0_COL_LP_5p_N1__TGCCCATTCAACGAAA-1	-3.55265	8.11265
001-048_T0_COL_LP_5p_N1__CCTACCAAGCGATATA-1	2.22056	2.29805
001-048_T0_COL_LP_5p_N1__GGTGCGTTCTTGAGGT-1	12.1872	11.4439
001-048_T0_COL_LP_5p_N1__TTCTCAAAGGTGTGGT-1	2.40403	1.76671
001-048_T0_COL_LP_5p_N1__CGGACTGGTGCTCTTC-1	1.42513	11.0743
001-048_T0_COL_LP_5p_N1__TGGCGCAAGCTCCCAG-1	1.37605	0.924431
001-048_T0_COL_LP_5p_N1__CTCTGGTTCATCTGTT-1	2.78728	1.83906
001-048_T0_COL_LP_5p_N1__CCCATACCACGGCTAC-1	11.7295	9.27898
001-048_T0_COL_LP_5p_N1__TGACAACGTCCTCCAT-1	10.6968	9.06907
001-048_T0_COL_LP_5p_N1__CACACAATCTAACCGA-1	9.59063	0.901781
001-048_T0_COL_LP_5p_N1__CACATTTGTCTCATCC-1	1.74089	1.49501
001-048_T0_COL_LP_5p_N1__CGTCACTAGACTTTCG-1	-4.09309	7.32383
001-048_T0_COL_LP_5p_N1__CTAAGACGTCGCGGTT-1	2.00208	2.28133
001-048_T0_COL_LP_5p_N1__ACGCCAGAGACAAAGG-1	-3.84944	7.65476
001-048_T0_COL_LP_5p_N1__GTCAAGTCACGGATAG-1	2.17325	1.62196
001-048_T0_COL_LP_5p_N1__CCCAATCCAGTATAAG-1	0.79048	2.38612
001-048_T0_COL_LP_5p_N1__AACACGTCACTAGTAC-1	3.05766	1.40115
001-048_T0_COL_LP_5p_N1__GTCGTAATCGCTTAGA-1	1.46207	2.17665
001-048_T0_COL_LP_5p_N1__ACTTACTTCTTGAGGT-1	1.05542	10.2854
001-048_T0_COL_LP_5p_N1__CCAGCGAGTGACGCCT-1	0.50884	2.15092
001-048_T0_COL_LP_5p_N1__CACATTTAGTGATCGG-1	1.58409	1.2869
001-048_T0_COL_LP_5p_N1__CCGTACTGTTGATTGC-1	9.86134	-0.183454
001-048_T0_COL_LP_5p_N1__CGGACGTAGTTACCCA-1	1.53212	1.74591
001-048_T0_COL_LP_5p_N1__CTACATTAGTTTGCGT-1	1.86015	1.64267
001-048_T0_COL_LP_5p_N1__CTCGGAGAGCGATTCT-1	-3.67903	7.56983
001-048_T0_COL_LP_5p_N1__GCTGCTTGTCTCCCTA-1	1.54209	1.11857
001-048_T0_COL_LP_5p_N1__CGTCCATTCACAGTAC-1	3.13529	2.05909
001-048_T0_COL_LP_5p_N1__CTGAAACGTGTTTGTG-1	2.63064	2.31671
001-048_T0_COL_LP_5p_N1__CACACTCAGAATGTTG-1	1.47061	1.74284
001-048_T0_COL_LP_5p_N1__CGTAGCGCACAACGTT-1	10.8489	8.80469
001-048_T0_COL_LP_5p_N1__TAGTTGGCATACTACG-1	7.52219	6.36996
001-048_T0_COL_LP_5p_N1__AGGTCCGCAGGGATTG-1	-3.83107	7.44243
001-048_T0_COL_LP_5p_N1__ACGATGTAGACTGGGT-1	1.32307	1.41336
001-048_T0_COL_LP_5p_N1__TTATGCTAGTAGCGGT-1	3.60051	2.2703
001-048_T0_COL_LP_5p_N1__CGAGCCAAGGTTACCT-1	7.41012	6.60225
001-048_T0_COL_LP_5p_N1__CTCCTAGGTAGGAGTC-1	3.07827	1.65254
001-048_T0_COL_LP_5p_N1__CCCAATCAGTCGATAA-1	1.23565	1.00791
001-048_T0_COL_LP_5p_N1__GGCCGATGTCGAACAG-1	-2.70458	8.24771
001-048_T0_COL_LP_5p_N1__TTCCCAGCAGAAGCAC-1	-3.99742	7.87908
001-048_T0_COL_LP_5p_N1__TGAGAGGAGGCTAGGT-1	11.9749	7.84542
001-048_T0_COL_LP_5p_N1__CCTAAAGGTACCAGTT-1	-3.79447	7.08688
001-048_T0_COL_LP_5p_N1__ATCGAGTTCCTACAGA-1	2.00618	1.60896
001-048_T0_COL_LP_5p_N1__TGTGGTACATCCGTGG-1	11.6862	9.84218
001-048_T0_COL_LP_5p_N1__TGCCCTACAATCCGAT-1	1.45196	1.19539
001-048_T0_COL_LP_5p_N1__AAATGCCCATAGACTC-1	3.31057	1.87228
001-048_T0_COL_LP_5p_N1__ATCATGGGTGTGGCTC-1	-3.61126	7.89656
001-048_T0_COL_LP_5p_N1__TGCCAAACACTTGGAT-1	3.13281	2.30946
001-048_T0_COL_LP_5p_N1__GGCTGGTAGAGCCCAA-1	-3.38296	8.26303
001-048_T0_COL_LP_5p_N1__CTTACCGAGCTAGTCT-1	-3.53713	8.18316
001-048_T0_COL_LP_5p_N1__CTACGTCGTCCTCTTG-1	3.26256	1.92337
001-048_T0_COL_LP_5p_N1__GTTCTCGTCCTATGTT-1	9.65262	0.0361305
001-048_T0_COL_LP_5p_N1__CCAATCCCAACACCTA-1	3.49601	2.50529
001-048_T0_COL_LP_5p_N1__AACTCTTGTCTTGATG-1	-4.20766	7.10054
001-048_T0_COL_LP_5p_N1__GTCAAGTTCCTTAATC-1	2.10319	1.95065
001-048_T0_COL_LP_5p_N1__AGCATACTCGCGGATC-1	7.17873	7.45383
001-048_T0_COL_LP_5p_N1__CGTTAGAAGCAGCGTA-1	-3.72288	7.20947
001-048_T0_COL_LP_5p_N1__CAGCATATCTTTACGT-1	11.7556	9.65334
001-048_T0_COL_LP_5p_N1__CCTAAAGGTTTGTTGG-1	2.28849	1.90271
001-048_T0_COL_LP_5p_N1__CGCGGTAAGAGCTGGT-1	1.47088	0.937438
001-048_T0_COL_LP_5p_N1__GCCTCTAAGGAATCGC-1	1.7312	1.16173
001-048_T0_COL_LP_5p_N1__TCGTAGACATCACGTA-1	10.5608	0.733735
001-048_T0_COL_LP_5p_N1__AGCTCTCTCGTGTAGT-1	-3.28866	8.2358
001-048_T0_COL_LP_5p_N1__GTCCTCAAGTCCGTAT-1	1.13432	10.8543
001-048_T0_COL_LP_5p_N1__GGTGTTATCGCGTTTC-1	1.7023	1.52768
001-048_T0_COL_LP_5p_N1__ATGCGATAGTGGAGAA-1	-3.62477	7.94178
001-048_T0_COL_LP_5p_N1__GTGCTTCTCTCTTATG-1	10.0523	0.539901
001-048_T0_COL_LP_5p_N1__CACAAACTCAATAAGG-1	9.60452	0.113482
001-048_T0_COL_LP_5p_N1__CTTAACTTCAGTACGT-1	10.5842	9.14835
001-048_T0_COL_LP_5p_N1__TACGGTAGTCAAAGAT-1	1.84594	1.21337
001-048_T0_COL_LP_5p_N1__CGTCACTGTCTCCATC-1	-3.95558	7.61936
001-048_T0_COL_LP_5p_N1__AACTGGTAGCTAACTC-1	11.027	9.12955
001-048_T0_COL_LP_5p_N1__ACTATCTGTTTAGCTG-1	-3.49127	8.0344
001-048_T0_COL_LP_5p_N1__TGGACGCAGTCCTCCT-1	1.1733	10.5162
001-048_T0_COL_LP_5p_N1__GGCGTGTCAAGTAGTA-1	-3.83236	8.00603
001-048_T0_COL_LP_5p_N1__CGATCGGCACAGGAGT-1	-3.77562	8.00617
001-048_T0_COL_LP_5p_N1__GTCACGGCATGCCTTC-1	-3.7745	7.50079
001-048_T0_COL_LP_5p_N1__TAAGTGCTCCAAAGTC-1	1.39012	1.06543
001-048_T0_COL_LP_5p_N1__GTCAAGTAGCAGATCG-1	2.6573	1.89266
001-048_T0_COL_LP_5p_N1__GTAACTGAGAAGGTTT-1	-3.57896	8.18735
001-048_T0_COL_LP_5p_N1__CTCTGGTCATACGCTA-1	1.91583	1.64936
001-048_T0_COL_LP_5p_N1__GCCTCTAAGTCGTTTG-1	-3.43146	8.20021
001-048_T0_COL_LP_5p_N1__AGTTGGTTCAGTCCCT-1	1.31069	1.1504
001-048_T0_COL_LP_5p_N1__TAGTTGGAGTAGGTGC-1	2.22824	1.93506
001-048_T0_COL_LP_5p_N1__GTTCGGGGTCGGCACT-1	3.41866	2.38197
001-048_T0_COL_LP_5p_N1__ACGAGGACAAGTTGTC-1	9.78729	0.814494
001-048_T0_COL_LP_5p_N1__CTTCTCTTCTCTGCTG-1	9.48793	0.915358
001-048_T0_COL_LP_5p_N1__CTGCTGTGTACAGCAG-1	1.816	1.78621
001-048_T0_COL_LP_5p_N1__CGTCAGGGTGTCCTCT-1	-3.28287	8.3782
001-048_T0_COL_LP_5p_N1__GATCGATTCACAGTAC-1	1.60463	1.87343
001-048_T0_COL_LP_5p_N1__CTAGAGTGTGGACGAT-1	2.05004	2.17713
001-048_T0_COL_LP_5p_N1__CGGACGTCATGACATC-1	2.28398	1.87127
001-048_T0_COL_LP_5p_N1__ATTCTACAGACTAAGT-1	1.40268	10.9237
001-048_T0_COL_LP_5p_N1__CGAGAAGGTGTGTGCC-1	3.61639	2.45425
001-048_T0_COL_LP_5p_N1__CTGCGGATCTTGTACT-1	-3.95216	7.57378
001-048_T0_COL_LP_5p_N1__CAGCGACAGTTTAGGA-1	10.4928	0.884385
001-048_T0_COL_LP_5p_N1__ACATCAGAGCCACTAT-1	1.28324	1.00895
001-048_T0_COL_LP_5p_N1__TGTGGTAGTCCTGCTT-1	1.32643	11.115
001-048_T0_COL_LP_5p_N1__ATCGAGTAGCTGATAA-1	-3.68018	7.58725
001-048_T0_COL_LP_5p_N1__GCATGCGCAAGAGGCT-1	7.49337	6.28855
001-048_T0_COL_LP_5p_N1__ACGGAGAAGATATGGT-1	10.5955	9.54495
001-048_T0_COL_LP_5p_N1__CCTTCGATCCTGTACC-1	-3.74527	7.85951
001-048_T0_COL_LP_5p_N1__GGCTCGAGTCTCTCTG-1	10.495	1.06004
001-048_T0_COL_LP_5p_N1__TACAGTGCAGGTGGAT-1	-2.99239	8.79514
001-048_T0_COL_LP_5p_N1__CTAATGGAGACCGGAT-1	1.86908	1.80597
001-048_T0_COL_LP_5p_N1__TCGCGAGGTGTCGCTG-1	10.9925	10.0493
001-048_T0_COL_LP_5p_N1__TCAGGATGTGTTTGTG-1	2.23729	1.47828
001-048_T0_COL_LP_5p_N1__TCTCATACATTGCGGC-1	2.71901	1.71261
001-048_T0_COL_LP_5p_N1__TCTTCGGAGATGCGAC-1	6.75185	5.15538
001-048_T0_COL_LP_5p_N1__CTACCCAAGAGGACGG-1	2.87678	1.63478
001-048_T0_COL_LP_5p_N1__TGGGAAGCACTGAAGG-1	0.880461	2.34772
001-048_T0_COL_LP_5p_N1__AAATGCCAGACGCAAC-1	0.670498	2.40842
001-048_T0_COL_LP_5p_N1__GGAACTTCATGCAACT-1	-3.57445	7.89456
001-048_T0_COL_LP_5p_N1__TTTACTGGTCGGGTCT-1	2.44302	1.74696
001-048_T0_COL_LP_5p_N1__TGGTTCCAGTACACCT-1	9.76879	0.366178
001-048_T0_COL_LP_5p_N1__GATGAGGGTCTGCAAT-1	-2.97545	8.64722
001-048_T0_COL_LP_5p_N1__AGGGAGTAGATGCCTT-1	-3.77959	7.84726
001-048_T0_COL_LP_5p_N1__CACAGTATCTTCATGT-1	-3.87385	7.82085
001-048_T0_COL_LP_5p_N1__GTATTCTCAAACCCAT-1	-3.59338	7.98215
001-048_T0_COL_LP_5p_N1__ACTGAACAGGCCATAG-1	-4.16177	7.34699
001-048_T0_COL_LP_5p_N1__AGTGTCAAGGAATCGC-1	2.98472	2.03657
001-048_T0_COL_LP_5p_N1__GCTGGGTGTTGAGGTG-1	-3.55034	7.97335
001-048_T0_COL_LP_5p_N1__GACTACAAGTTCGCGC-1	9.69449	0.751126
001-048_T0_COL_LP_5p_N1__TCGCGAGGTCCGTTAA-1	-3.69175	7.86976
001-048_T0_COL_LP_5p_N1__CACAGGCTCGCGTTTC-1	2.8121	1.64997
001-048_T0_COL_LP_5p_N1__ACGGGTCGTCTGCAAT-1	7.50771	6.43423
001-048_T0_COL_LP_5p_N1__TGGGCGTAGTTGTCGT-1	9.72919	0.41595
001-048_T0_COL_LP_5p_N1__GGTATTGTCCGCTGTT-1	10.7895	9.52429
001-048_T0_COL_LP_5p_N1__TCGGGACTCCGCTGTT-1	9.64079	-0.10387
001-048_T0_COL_LP_5p_N1__TGCTACCCAGTCGATT-1	1.54403	11.1376
001-048_T0_COL_LP_5p_N1__TCCCGATAGGAGCGAG-1	9.63715	0.240742
001-048_T0_COL_LP_5p_N1__CCGGTAGAGCCACGTC-1	9.80928	0.565606
001-048_T0_COL_LP_5p_N1__TGCCCTACATCCTTGC-1	2.28814	1.74939
001-048_T0_COL_LP_5p_N1__CTGTTTAAGCCGATTT-1	10.5792	0.733004
001-048_T0_COL_LP_5p_N1__TTCGAAGGTTCAGTAC-1	2.65936	1.84253
001-048_T0_COL_LP_5p_N1__ATCATCTGTAAAGGAG-1	9.78111	0.596503
001-048_T0_COL_LP_5p_N1__TTCCCAGCAACTGGCC-1	-2.88194	8.15126
001-048_T0_COL_LP_5p_N1__CCTATTATCGATCCCT-1	10.571	0.892591
001-048_T0_COL_LP_5p_N1__GTGGGTCTCGTGTAGT-1	1.44301	1.05989
001-048_T0_COL_LP_5p_N1__CTACCCACACCTCGGA-1	-3.29277	8.17983
001-048_T0_COL_LP_5p_N1__TGAGAGGAGTCTCGGC-1	9.31104	-0.241969
001-048_T0_COL_LP_5p_N1__ACGTCAAAGGCTCAGA-1	-3.8612	7.48245
001-048_T0_COL_LP_5p_N1__CAGATCAAGGATTCGG-1	10.4581	-0.00756129
001-048_T0_COL_LP_5p_N1__GTTCATTAGAATTCCC-1	2.19586	2.46917
001-048_T0_COL_LP_5p_N1__ATTGGACTCTTGGGTA-1	-3.90493	7.09217
001-048_T0_COL_LP_5p_N1__AGATCTGAGAGCAATT-1	2.65008	1.69453
001-048_T0_COL_LP_5p_N1__ACGAGCCCACTGTCGG-1	11.8104	9.59585
001-048_T0_COL_LP_5p_N1__TGCCCTATCTTTCCTC-1	1.12437	4.21656
001-048_T0_COL_LP_5p_N1__AAGACCTGTCTTGTCC-1	1.08392	1.94569
001-048_T0_COL_LP_5p_N1__GATGCTAGTGCCTGCA-1	10.6311	0.643194
001-048_T0_COL_LP_5p_N1__TCGGTAAAGCGTCTAT-1	2.0442	1.60453
001-048_T0_COL_LP_5p_N1__CCTAGCTCAGCTGCAC-1	10.073	0.644966
001-048_T0_COL_LP_5p_N1__CGCTTCACATATGAGA-1	-3.01269	7.07126
001-048_T0_COL_LP_5p_N1__AGCAGCCTCTACGAGT-1	10.0186	0.632101
001-048_T0_COL_LP_5p_N1__GGTGCGTGTTTGGGCC-1	10.5248	0.885775
001-048_T0_COL_LP_5p_N1__GTCATTTAGTGGAGAA-1	1.15778	10.8148
001-048_T0_COL_LP_5p_N1__CGCGTTTCATGCCTAA-1	2.57611	1.86672
001-048_T0_COL_LP_5p_N1__CAGCGACGTGAGGCTA-1	1.62107	1.62614
001-048_T0_COL_LP_5p_N1__TGCCCATAGGGATGGG-1	7.3539	6.78904
001-048_T0_COL_LP_5p_N1__GCGACCAGTCTAGCGC-1	2.91484	1.94364
001-048_T0_COL_LP_5p_N1__CCAGCGAAGACTCGGA-1	7.46028	6.93446
001-048_T0_COL_LP_5p_N1__AAGGCAGAGGGAACGG-1	2.18871	1.74645
001-048_T0_COL_LP_5p_N1__CTAGAGTAGATAGCAT-1	2.49971	1.67869
001-048_T0_COL_LP_5p_N1__ACGAGCCCATAGGATA-1	-3.62731	8.03474
001-048_T0_COL_LP_5p_N1__GTCAAGTAGGCTCAGA-1	7.43132	6.97718
001-048_T0_COL_LP_5p_N1__GTCACAACACGAAACG-1	1.94716	2.07177
001-048_T0_COL_LP_5p_N1__CGTGTCTTCTCAAGTG-1	-3.66625	7.01883
001-048_T0_COL_LP_5p_N1__GGACAGAAGTTCGCAT-1	2.43355	1.86234
001-048_T0_COL_LP_5p_N1__GTGCGGTTCACATAGC-1	-3.48789	8.14158
001-048_T0_COL_LP_5p_N1__CACCACTTCTCTGCTG-1	1.1595	1.83696
001-048_T0_COL_LP_5p_N1__TTGCCGTTCATGCTCC-1	10.6115	0.622382
001-048_T0_COL_LP_5p_N1__CCTATTAGTGAGTATA-1	-3.55955	8.24016
001-048_T0_COL_LP_5p_N1__CAGCAGCAGTTGTAGA-1	2.75132	1.72732
001-048_T0_COL_LP_5p_N1__CACCAGGCATCCGCGA-1	11.3708	11.633
001-048_T0_COL_LP_5p_N1__GGAGCAATCCTACAGA-1	-3.20212	7.78609
001-048_T0_COL_LP_5p_N1__GTGCTTCCAGGGAGAG-1	2.44468	2.11815
001-048_T0_COL_LP_5p_N1__CGTGAGCGTCATGCAT-1	1.8142	1.77287
001-048_T0_COL_LP_5p_N1__AGTTGGTTCTGAGTGT-1	10.8	8.74178
001-048_T0_COL_LP_5p_N1__CTCACACTCTCTGTCG-1	2.83522	1.80446
001-048_T0_COL_LP_5p_N1__ATTGGTGCAGTCTTCC-1	10.6721	0.651907
001-048_T0_COL_LP_5p_N1__TTGTAGGCACACATGT-1	-3.54905	8.01874
001-048_T0_COL_LP_5p_N1__CTCATTATCAACACGT-1	1.18537	10.5841
001-048_T0_COL_LP_5p_N1__CAGTCCTGTTGAGTTC-1	2.89163	1.68543
001-048_T0_COL_LP_5p_N1__AAAGTAGTCTGCGGCA-1	-3.57385	8.45571
001-048_T0_COL_LP_5p_N1__TGCTGCTTCTGAAAGA-1	10.7987	9.72236
001-048_T0_COL_LP_5p_N1__CCTTTCTGTCGCGTGT-1	1.60887	1.5379
001-048_T0_COL_LP_5p_N1__TCGAGGCGTAGCGCTC-1	-3.58571	8.03432
001-048_T0_COL_LP_5p_N1__ACGAGGATCTAACTGG-1	-4.09061	7.60593
001-048_T0_COL_LP_5p_N1__GTAACTGCATATGCTG-1	10.6895	0.339677
001-048_T0_COL_LP_5p_N1__AGGTCATGTTACGTCA-1	1.29812	10.8809
001-048_T0_COL_LP_5p_N1__TCAGGATTCTAACGGT-1	9.96306	0.236468
001-048_T0_COL_LP_5p_N1__CGAGCCAAGACAATAC-1	-3.58671	8.14992
001-048_T0_COL_LP_5p_N1__CACATAGGTGAAGGCT-1	-3.53466	8.13429
001-048_T0_COL_LP_5p_N1__GTGCGGTGTGATGCCC-1	1.41606	2.00856
001-048_T0_COL_LP_5p_N1__GGCGACTCATCCGGGT-1	3.42086	2.03161
001-048_T0_COL_LP_5p_N1__GTCATTTAGAGACTAT-1	0.788188	2.48147
001-048_T0_COL_LP_5p_N1__ACGGAGACACTGTTAG-1	10.7686	0.478449
001-048_T0_COL_LP_5p_N1__AGAGCGATCCGCGTTT-1	1.3484	11.1658
001-048_T0_COL_LP_5p_N1__CGTGTAATCCGGCACA-1	1.56976	1.26617
001-048_T0_COL_LP_5p_N1__TCAGATGAGGTGCTTT-1	-0.183438	2.3603
001-048_T0_COL_LP_5p_N1__TAAGAGATCCTGCAGG-1	2.58873	1.60639
001-048_T0_COL_LP_5p_N1__TTGAACGCAAAGGTGC-1	2.70011	7.81442
001-048_T0_COL_LP_5p_N1__AGATTGCAGACTCGGA-1	3.04635	1.77963
001-048_T0_COL_LP_5p_N1__CGCTGGACATTGTGCA-1	11.2774	0.632087
001-048_T0_COL_LP_5p_N1__CTCTACGTCAACACGT-1	-2.82917	8.81448
001-048_T0_COL_LP_5p_N1__ACGGGTCGTGTTGAGG-1	1.21129	11.2697
001-048_T0_COL_LP_5p_N1__TTCTTAGGTAGGGTAC-1	10.0304	1.03879
001-048_T0_COL_LP_5p_N1__CCTATTAAGCAGCGTA-1	-3.89067	7.89215
001-048_T0_COL_LP_5p_N1__GGATTACAGGGATCTG-1	10.1789	9.0505
001-048_T0_COL_LP_5p_N1__TAAGTGCGTCGCGGTT-1	9.36399	-0.201401
001-048_T0_COL_LP_5p_N1__TTGTAGGGTCATCGGC-1	1.65153	1.51572
001-048_T0_COL_LP_5p_N1__CCCAATCTCAACACAC-1	-3.92131	7.8137
001-048_T0_COL_LP_5p_N1__CTAACTTCATTGGTAC-1	-3.65795	8.02159
001-048_T0_COL_LP_5p_N1__TGAGCCGAGAATGTTG-1	3.51251	2.17557
001-048_T0_COL_LP_5p_N1__CATTCGCCATCGACGC-1	11.756	7.79227
001-048_T0_COL_LP_5p_N1__GACTACAAGCCTCGTG-1	1.68939	1.16544
001-048_T0_COL_LP_5p_N1__ACTGATGTCCAGGGCT-1	-3.52042	7.43288
001-048_T0_COL_LP_5p_N1__CAGCATATCACGCATA-1	10.4261	11.7412
001-048_T0_COL_LP_5p_N1__TGCGGGTAGTCGTACT-1	-3.44861	8.35699
001-048_T0_COL_LP_5p_N1__ATAACGCCACACATGT-1	10.0289	10.0833
001-048_T0_COL_LP_5p_N1__ATGGGAGGTCGTCTTC-1	10.1737	-0.115657
001-048_T0_COL_LP_5p_N1__CTGCCTATCACAGGCC-1	11.2149	0.694545
001-048_T0_COL_LP_5p_N1__CGTGAGCAGAATAGGG-1	9.60477	0.771784
001-048_T0_COL_LP_5p_N1__GGGACCTGTGTGAATA-1	10.1368	10.2379
001-048_T0_COL_LP_5p_N1__GGCGTGTTCTCTGTCG-1	1.69908	1.22789
001-048_T0_COL_LP_5p_N1__CCCATACTCGAATGGG-1	-3.74172	7.18694
001-048_T0_COL_LP_5p_N1__GCAAACTTCCACGTGG-1	2.63934	1.59851
001-048_T0_COL_LP_5p_N1__GATGAAAGTTGACGTT-1	2.28509	2.33849
001-048_T0_COL_LP_5p_N1__CCCATACAGTCCGGTC-1	0.84013	2.01492
001-048_T0_COL_LP_5p_N1__TGGCGCATCAAGCCTA-1	10.5348	0.475189
001-048_T0_COL_LP_5p_N1__CCTTCCCCATATACGC-1	-2.63341	7.7643
001-048_T0_COL_LP_5p_N1__GGGTTGCAGAAACGCC-1	9.96036	9.98376
001-048_T0_COL_LP_5p_N1__AAGGCAGGTATATGGA-1	9.03894	0.416603
001-048_T0_COL_LP_5p_N1__GGGTCTGGTCGCATAT-1	-3.59035	7.68486
001-048_T0_COL_LP_5p_N1__TGGTTCCCAGCTCCGA-1	-3.45065	8.42014
001-048_T0_COL_LP_5p_N1__GACCAATTCTGGTTCC-1	11.093	0.379659
001-048_T0_COL_LP_5p_N1__ATTCTACGTTGCGTTA-1	10.3175	0.140284
001-048_T0_COL_LP_5p_N1__TACGGATGTCTCTCGT-1	12.0714	11.8921
001-048_T0_COL_LP_5p_N1__GACGTGCCACGGTAAG-1	9.73247	0.527209
001-048_T0_COL_LP_5p_N1__CGTGTCTAGACCGGAT-1	1.65776	1.52072
001-048_T0_COL_LP_5p_N1__GCAAACTGTTGGTGGA-1	11.9613	9.43898
001-048_T0_COL_LP_5p_N1__ATGAGGGTCGTCTGCT-1	1.68827	1.9745
001-048_T0_COL_LP_5p_N1__CAACCTCTCCGTCATC-1	9.58141	0.191755
001-048_T0_COL_LP_5p_N1__CAAGGCCAGGATGGTC-1	11.4081	11.6138
001-048_T0_COL_LP_5p_N1__CACCAGGGTCCTGCTT-1	2.23555	2.27746
001-048_T0_COL_LP_5p_N1__CGTTAGATCTGTCTCG-1	-3.45754	7.33951
001-048_T0_COL_LP_5p_N1__AGAATAGGTATAGGTA-1	9.51289	0.513796
001-048_T0_COL_LP_5p_N1__GGGAGATGTCGAGATG-1	1.07168	11.0509
001-048_T0_COL_LP_5p_N1__ACTTACTAGCGTAATA-1	-3.11554	6.59807
001-051_T0_COL_LP_5p_N1__CGTAGGCGTAAGTAGT-1	9.61527	10.6425
001-051_T0_COL_LP_5p_N1__GGTGTTACACATCTTT-1	11.462	7.90172
001-051_T0_COL_LP_5p_N1__GTACTTTTCCTTGACC-1	11.8692	8.39082
001-051_T0_COL_LP_5p_N1__CTGCTGTTCAGCTCTC-1	11.6619	10.9263
001-051_T0_COL_LP_5p_N1__GATGAGGTCTTGCAAG-1	7.07536	15.528
001-051_T0_COL_LP_5p_N1__CACACCTAGGACACCA-1	2.70187	7.65871
001-051_T0_COL_LP_5p_N1__TTGAACGGTACGAAAT-1	11.8389	8.55186
001-051_T0_COL_LP_5p_N1__CTTCTCTAGGGTTCCC-1	2.59904	7.70132
001-051_T0_COL_LP_5p_N1__TTCGGTCCACAGTCGC-1	11.6102	8.05752
001-051_T0_COL_LP_5p_N1__TCACGAAGTCGAATCT-1	11.0579	7.75777
001-051_T0_COL_LP_5p_N1__CCAGCGAGTAGAGCTG-1	7.10214	15.5889
001-051_T0_COL_LP_5p_N1__CACACTCAGCCTCGTG-1	-0.310322	6.9936
001-051_T0_COL_LP_5p_N1__CGCTGGACATATACCG-1	11.4005	8.25663
001-051_T0_COL_LP_5p_N1__TCACAAGTCAGGCAAG-1	0.692967	6.88238
001-051_T0_COL_LP_5p_N1__CTGCGGACAGCTCGCA-1	11.6971	8.39513
001-051_T0_COL_LP_5p_N1__ACGCCAGCATGTTCCC-1	11.8029	8.25656
001-051_T0_COL_LP_5p_N1__CTACCCAGTGTGAAAT-1	11.8578	8.32855
001-051_T0_COL_LP_5p_N1__TCGCGAGCACAACGCC-1	11.4603	8.28238
001-051_T0_COL_LP_5p_N1__AGACGTTTCAGCATGT-1	11.6777	7.91436
001-051_T0_COL_LP_5p_N1__CGTTAGAGTGCTAGCC-1	7.10361	15.6173
001-051_T0_COL_LP_5p_N1__CGCGGTAAGGATGCGT-1	1.34684	6.64537
001-051_T0_COL_LP_5p_N1__GTCGTAAGTCTGGTCG-1	12.241	8.757
001-051_T0_COL_LP_5p_N1__CGTCACTAGCGATTCT-1	5.9255	7.05418
001-051_T0_COL_LP_5p_N1__CGATGTATCATCTGTT-1	7.06471	15.5625
001-051_T0_COL_LP_5p_N1__TTGCGTCAGACAATAC-1	11.4696	11.2409
001-051_T0_COL_LP_5p_N1__GTATTCTGTGAGGCTA-1	2.55729	7.69712
001-051_T0_COL_LP_5p_N1__CATTCGCTCCAGAGGA-1	0.924918	6.73226
001-051_T0_COL_LP_5p_N1__CCTTCCCAGGGTGTTG-1	0.756552	7.03232
001-051_T0_COL_LP_5p_N1__TGAGAGGCAGTCAGCC-1	10.2385	10.4475
001-051_T0_COL_LP_5p_N1__GACGTGCCAAACGCGA-1	11.1834	7.71327
001-051_T0_COL_LP_5p_N1__TTTGGTTAGCCGTCGT-1	11.0402	10.1483
001-051_T0_COL_LP_5p_N1__GAACCTAAGGCAAAGA-1	10.8499	10.4212
001-051_T0_COL_LP_5p_N1__AGCGTATGTAGCAAAT-1	9.47936	10.9007
001-051_T0_COL_LP_5p_N1__CTGTTTACAAGGCTCC-1	11.1619	9.23023
001-051_T0_COL_LP_5p_N1__ATCATCTCAAGCTGTT-1	11.719	8.24097
001-051_T0_COL_LP_5p_N1__CGTTAGACAAAGCAAT-1	11.3491	7.9437
001-051_T0_COL_LP_5p_N1__AGGGTGATCTTGAGAC-1	11.6917	8.40123
001-051_T0_COL_LP_5p_N1__TGCGCAGAGTATTGGA-1	1.34311	6.9643
001-051_T0_COL_LP_5p_N1__TGCCAAACAAGGACAC-1	11.4042	7.80427
001-051_T0_COL_LP_5p_N1__TAGTTGGTCTGTGCAA-1	7.11229	15.6177
001-051_T0_COL_LP_5p_N1__CGTAGGCTCCAGTAGT-1	11.0036	10.4461
001-051_T0_COL_LP_5p_N1__AAGACCTCACCAGGCT-1	11.6532	8.04266
001-051_T0_COL_LP_5p_N1__TATCTCAGTTAGGGTG-1	0.622374	6.95729
001-051_T0_COL_LP_5p_N1__GGTGTTATCGAGAACG-1	7.11715	15.6184
001-051_T0_COL_LP_5p_N1__CTCCTAGCAGGAACGT-1	2.77249	7.75934
001-051_T0_COL_LP_5p_N1__GTCACGGCACCTGGTG-1	11.3702	11.2207
001-051_T0_COL_LP_5p_N1__CAACCTCGTCTCCATC-1	11.6949	11.3572
001-051_T0_COL_LP_5p_N1__AACGTTGGTAGCTGCC-1	11.0845	8.92826
001-051_T0_COL_LP_5p_N1__TCATTACGTGACGCCT-1	9.81021	8.86417
001-051_T0_COL_LP_5p_N1__CGTGTAAGTCTAAACC-1	9.56182	10.6545
001-051_T0_COL_LP_5p_N1__GGGAATGAGTTACCCA-1	11.4599	7.90648
001-051_T0_COL_LP_5p_N1__CAGCTAAAGTCACGCC-1	11.3698	11.2336
001-051_T0_COL_LP_5p_N1__GCTGCTTAGCGTTCCG-1	7.08533	15.5995
001-051_T0_COL_LP_5p_N1__AGATTGCCATGCTGGC-1	7.10809	15.625
001-051_T0_COL_LP_5p_N1__CTTAACTGTGCTTCTC-1	6.16771	7.06888
001-051_T0_COL_LP_5p_N1__CTGATAGAGCTAAACA-1	7.04527	15.5636
001-051_T0_COL_LP_5p_N1__CAAGGCCGTTAAGGGC-1	0.0869967	7.20803
001-051_T0_COL_LP_5p_N1__GATGCTAGTCAACTGT-1	2.65253	7.72322
001-051_T0_COL_LP_5p_N1__TTAGGCACAGCTGGCT-1	10.2212	9.0488
001-051_T0_COL_LP_5p_N1__AGCATACCACTGTTAG-1	11.3583	11.3309
001-051_T0_COL_LP_5p_N1__TAGGCATCAGTATAAG-1	7.06804	15.5897
001-051_T0_COL_LP_5p_N1__AGGCCGTGTTGGTAAA-1	11.4798	8.01347
001-051_T0_COL_LP_5p_N1__TGACGGCTCTGCTGTC-1	10.9993	9.38492
001-051_T0_COL_LP_5p_N1__TAGTTGGAGCCGCCTA-1	11.5651	8.17519
001-051_T0_COL_LP_5p_N1__TAGTGGTAGAGGTAGA-1	11.7817	8.39556
001-051_T0_COL_LP_5p_N1__ACGAGGAAGCGTAATA-1	11.7288	8.27069
001-051_T0_COL_LP_5p_N1__GGACATTGTTCCACTC-1	7.10956	15.6269
001-051_T0_COL_LP_5p_N1__CTCGGAGCAATGGAAT-1	0.231347	6.12978
001-051_T0_COL_LP_5p_N1__AACACGTAGTACGCCC-1	11.8624	11.6262
001-051_T0_COL_LP_5p_N1__GAGGTGACAGCGTTCG-1	9.76093	10.853
001-051_T0_COL_LP_5p_N1__CCGGTAGAGTCTCGGC-1	5.71301	7.53833
001-051_T0_COL_LP_5p_N1__AACCGCGTCCGAACGC-1	11.4861	11.0717
001-051_T0_COL_LP_5p_N1__GGCTCGATCTACTTAC-1	6.28904	6.69497
001-051_T0_COL_LP_5p_N1__ACATACGCACGAAGCA-1	11.2302	11.3986
001-051_T0_COL_LP_5p_N1__TGACGGCTCTCAAACG-1	7.08232	15.6052
001-051_T0_COL_LP_5p_N1__ACGCCAGGTACAGTTC-1	7.0673	15.5893
001-051_T0_COL_LP_5p_N1__TGATTTCGTATATCCG-1	7.11755	15.6327
001-051_T0_COL_LP_5p_N1__TCGGTAAGTAGCTAAA-1	2.19849	4.1967
001-051_T0_COL_LP_5p_N1__GACGCGTTCTCTTATG-1	11.1885	10.4408
001-051_T0_COL_LP_5p_N1__GCCTCTAAGATCTGAA-1	11.311	11.3226
001-051_T0_COL_LP_5p_N1__GAAGCAGGTAAGGGCT-1	11.2993	11.0634
001-051_T0_COL_LP_5p_N1__CGAACATAGGTGCTAG-1	11.6298	7.98252
001-051_T0_COL_LP_5p_N1__AGTGTCAAGGAATGGA-1	7.09325	15.6128
001-051_T0_COL_LP_5p_N1__ATTATCCTCATGTCCC-1	7.11827	15.6336
001-051_T0_COL_LP_5p_N1__AAATGCCTCGTCCAGG-1	10.2042	10.1734
001-051_T0_COL_LP_5p_N1__GCTGGGTCACAGGCCT-1	7.05603	15.5731
001-051_T0_COL_LP_5p_N1__GCTGCGAGTCGGCTCA-1	6.08709	7.14323
001-051_T0_COL_LP_5p_N1__ACTATCTAGAGGTACC-1	2.04521	4.34405
001-051_T0_COL_LP_5p_N1__GGCTCGATCTTATCTG-1	2.44227	4.97091
001-051_T0_COL_LP_5p_N1__TGAAAGAGTCTAGCCG-1	10.8848	11.2437
001-051_T0_COL_LP_5p_N1__TCGTACCCAAGCCATT-1	2.38885	5.02744
001-051_T0_COL_LP_5p_N1__GGAATAATCAATCTCT-1	7.00922	15.5408
001-051_T0_COL_LP_5p_N1__ACACCAACAATAAGCA-1	0.837353	7.05961
001-051_T0_COL_LP_5p_N1__CTCGAAAGTCCGAACC-1	11.2042	11.4094
001-051_T0_COL_LP_5p_N1__GGGCACTAGTACGATA-1	11.6041	11.131
001-051_T0_COL_LP_5p_N1__TTATGCTCACGGCCAT-1	6.02859	7.13038
001-051_T0_COL_LP_5p_N1__CTAGAGTAGGTGACCA-1	7.02541	15.5429
001-051_T0_COL_LP_5p_N1__TTGCGTCCAAGAGTCG-1	11.7231	8.55834
001-051_T0_COL_LP_5p_N1__ACCGTAACATGAACCT-1	2.32549	5.08253
001-051_T0_COL_LP_5p_N1__CTCTACGCAACGCACC-1	11.3063	10.9515
001-051_T0_COL_LP_5p_N1__CTTTGCGGTGTCTGAT-1	10.9751	10.7074
001-051_T0_COL_LP_5p_N1__GCACTCTTCAACACAC-1	11.6424	11.4342
001-051_T0_COL_LP_5p_N1__CGTAGGCTCGTAGGTT-1	7.11827	15.6393
001-051_T0_COL_LP_5p_N1__TGAGCATTCCGCGTTT-1	2.4323	4.99965
001-051_T0_COL_LP_5p_N1__GGACAGAAGTAAGTAC-1	9.82116	10.6537
001-051_T0_COL_LP_5p_N1__TGCCCTATCCAGTAGT-1	2.38546	4.99947
001-051_T0_COL_LP_5p_N1__CTCTAATAGCCGTCGT-1	11.4189	11.1355
001-051_T0_COL_LP_5p_N1__CACCTTGAGTGGTAGC-1	11.0237	9.0433
001-051_T0_COL_LP_5p_N1__CAACCTCAGTTGCAGG-1	7.15595	15.6726
001-051_T0_COL_LP_5p_N1__AAGACCTCAAGGTTTC-1	1.59567	9.71441
001-051_T0_COL_LP_5p_N1__ACTGATGAGAAGAAGC-1	2.46269	4.9485
001-051_T0_COL_LP_5p_N1__GCACTCTCAGACGCAA-1	2.38206	5.00917
001-051_T0_COL_LP_5p_N1__CCCAATCGTCATCCCT-1	1.50525	8.95544
001-051_T0_COL_LP_5p_N1__ACGGGTCAGTGGAGAA-1	7.0596	15.5838
001-051_T0_COL_LP_5p_N1__TCACAAGAGGACTGGT-1	7.03275	15.5518
001-051_T0_COL_LP_5p_N1__GTTCGGGCACTCGACG-1	1.54368	9.02913
001-051_T0_COL_LP_5p_N1__CCAGCGAGTATGCTTG-1	10.7147	9.41824
001-051_T0_COL_LP_5p_N1__GACTACAGTCCGTGAC-1	2.38657	5.10642
001-051_T0_COL_LP_5p_N1__TACTTACCAGCCTATA-1	10.2188	1.22254
001-051_T0_COL_LP_5p_N1__TACGGATGTCTAGAGG-1	11.329	11.1915
001-051_T0_COL_LP_5p_N1__AAATGCCTCAACACGT-1	2.12452	2.27558
001-051_T0_COL_LP_5p_N1__CCAGCGAGTTAGAACA-1	11.741	11.6555
001-051_T0_COL_LP_5p_N1__GCATGCGTCCCAAGAT-1	2.23609	4.34479
001-051_T0_COL_LP_5p_N1__CACACCTTCATCGATG-1	11.5599	11.0626
001-051_T0_COL_LP_5p_N1__AGCAGCCAGATCCCGC-1	2.35526	4.96408
001-051_T0_COL_LP_5p_N1__CGATGGCAGCACACAG-1	1.40497	7.96499
001-051_T0_COL_LP_5p_N1__CGCCAAGCAGATAATG-1	7.15958	15.6741
001-051_T0_COL_LP_5p_N1__GATTCAGCAGGTCCAC-1	10.197	1.19783
001-051_T0_COL_LP_5p_N1__ATCGAGTCATCCCACT-1	2.34671	5.0901
001-051_T0_COL_LP_5p_N1__TAAACCGTCGCACTCT-1	11.7145	11.7129
001-051_T0_COL_LP_5p_N1__CGGGTCAAGTTAGGTA-1	1.55994	9.8828
001-051_T0_COL_LP_5p_N1__CATATTCAGTACGCGA-1	11.7399	8.20235
001-051_T0_COL_LP_5p_N1__AAGGAGCTCACAGGCC-1	6.29112	7.08641
001-051_T0_COL_LP_5p_N1__GACGGCTCACAGACTT-1	2.19009	5.06981
001-051_T0_COL_LP_5p_N1__GGATGTTTCAACCATG-1	2.28975	4.96262
001-051_T0_COL_LP_5p_N1__GGGATGAGTCTAGCGC-1	2.3358	5.03996
001-051_T0_COL_LP_5p_N1__AGTCTTTAGCTATGCT-1	1.65264	9.57769
001-051_T0_COL_LP_5p_N1__GAGTCCGAGGCTACGA-1	7.14318	15.6579
001-051_T0_COL_LP_5p_N1__GCTGGGTGTTCTGGTA-1	11.3483	10.9746
001-051_T0_COL_LP_5p_N1__ACGGCCAGTCAGCTAT-1	0.883332	8.24398
001-051_T0_COL_LP_5p_N1__CACACTCTCCACGTGG-1	2.40335	4.89449
001-051_T0_COL_LP_5p_N1__GGGAATGTCTGAGTGT-1	6.9668	15.5112
001-051_T0_COL_LP_5p_N1__GAGCAGAAGCCGCCTA-1	1.66643	9.67502
001-051_T0_COL_LP_5p_N1__ACCTTTAGTTACTGAC-1	2.41876	5.07097
001-051_T0_COL_LP_5p_N1__TGACAACTCTCGTTTA-1	2.45827	4.60113
001-051_T0_COL_LP_5p_N1__CAGAATCGTCTGGTCG-1	1.38649	9.47739
001-051_T0_COL_LP_5p_N1__GAGTCCGAGATATACG-1	2.43393	5.06303
001-051_T0_COL_LP_5p_N1__TTAGTTCTCGGCCGAT-1	1.70366	9.47828
001-051_T0_COL_LP_5p_N1__GAAATGACAAGCTGTT-1	10.8084	10.4245
001-051_T0_COL_LP_5p_N1__CTCGGGAGTTCGGCAC-1	10.3171	10.2882
001-051_T0_COL_LP_5p_N1__TCGTAGATCAACTCTT-1	2.38183	5.06961
001-051_T0_COL_LP_5p_N1__GTTCATTGTAAACACA-1	10.0687	1.31264
001-051_T0_COL_LP_5p_N1__CGGACACAGTGTGGCA-1	2.43012	5.03655
001-051_T0_COL_LP_5p_N1__CACAGGCGTAGAAGGA-1	2.36774	4.99235
001-051_T0_COL_LP_5p_N1__GTTCGGGAGCGATAGC-1	7.05517	15.5722
001-051_T0_COL_LP_5p_N1__GTTCGGGGTCAGGACA-1	7.01773	15.5393
001-051_T0_COL_LP_5p_N1__CGAATGTGTTGATTCG-1	2.3475	5.07287
001-051_T0_COL_LP_5p_N1__CAGAGAGTCGTCACGG-1	11.1868	11.3041
001-051_T0_COL_LP_5p_N1__CAAGGCCAGATCTGAA-1	6.86854	6.69081
001-051_T0_COL_LP_5p_N1__GCCAAATTCACATAGC-1	6.49843	6.30795
001-051_T0_COL_LP_5p_N1__TGAAAGAGTCATGCCG-1	2.31276	5.00877
001-051_T0_COL_LP_5p_N1__TCGCGAGGTAATTGGA-1	7.10694	15.6253
001-051_T0_COL_LP_5p_N1__AACTCTTAGCGATAGC-1	7.12279	15.64
001-051_T0_COL_LP_5p_N1__CAAGGCCTCCCAGGTG-1	2.65851	4.02253
001-051_T0_COL_LP_5p_N1__CATGCCTTCCACGTTC-1	10.0794	1.43112
001-051_T0_COL_LP_5p_N1__CTGAAACTCAGGTTCA-1	2.25846	4.15351
001-051_T0_COL_LP_5p_N1__TTGGCAAGTAACGTTC-1	2.25476	4.37806
001-051_T0_COL_LP_5p_N1__ACACCGGCATCCGGGT-1	-0.208573	7.11561
001-051_T0_COL_LP_5p_N1__GCTCCTATCACCGGGT-1	7.10198	15.6215
001-051_T0_COL_LP_5p_N1__ATTATCCAGTAGGTGC-1	0.931214	7.1278
001-051_T0_COL_LP_5p_N1__GTTACAGGTCAGAAGC-1	2.3332	4.8201
001-051_T0_COL_LP_5p_N1__GATTCAGGTATAGGGC-1	2.3859	5.04287
001-051_T0_COL_LP_5p_N1__ACGATACCAAGGTGTG-1	11.5535	11.4748
001-051_T0_COL_LP_5p_N1__TACTTGTAGTACCGGA-1	11.7435	11.7096
001-051_T0_COL_LP_5p_N1__TCTTCGGGTCTCACCT-1	2.47779	5.05044
001-051_T0_COL_LP_5p_N1__CCACGGACACGTAAGG-1	11.0855	11.2121
001-051_T0_COL_LP_5p_N1__CAGCCGAAGGCTAGCA-1	10.2212	1.40373
001-051_T0_COL_LP_5p_N1__CACCACTGTGTGACGA-1	2.30756	4.90131
001-051_T0_COL_LP_5p_N1__TGGCCAGTCATGTCTT-1	2.38166	5.08606
001-051_T0_COL_LP_5p_N1__CGGTTAAAGGGCTCTC-1	7.15876	15.6733
001-051_T0_COL_LP_5p_N1__ACGCCAGAGTTTCCTT-1	11.3769	11.1726
001-051_T0_COL_LP_5p_N1__CCACGGATCACATGCA-1	2.32029	5.15881
001-051_T0_COL_LP_5p_N1__TGAAAGACACCTATCC-1	2.43126	4.98681
001-051_T0_COL_LP_5p_N1__AAACCTGTCCTCATTA-1	10.013	8.90204
001-051_T0_COL_LP_5p_N1__CAGGTGCCACCTATCC-1	10.0643	1.35194
001-051_T0_COL_LP_5p_N1__GTGTTAGGTCACTGGC-1	7.1444	15.6596
001-051_T0_COL_LP_5p_N1__AGCCTAACACCAGGTC-1	6.97149	15.4871
001-051_T0_COL_LP_5p_N1__CATGCCTGTTCAGACT-1	2.47608	4.97574
001-051_T0_COL_LP_5p_N1__GTACTTTAGCACCGCT-1	10.2111	1.4014
001-051_T0_COL_LP_5p_N1__GTACGTATCCTCGCAT-1	2.39596	5.07828
001-051_T0_COL_LP_5p_N1__CGTGTAAAGCGTCTAT-1	11.4183	11.0298
001-051_T0_COL_LP_5p_N1__AGCGTATAGTCCAGGA-1	6.92218	15.4627
001-051_T0_COL_LP_5p_N1__CGCGGTATCTGGAGCC-1	11.0208	11.2775
001-051_T0_COL_LP_5p_N1__TCCACACTCTGCTGCT-1	2.37755	4.57464
001-051_T0_COL_LP_5p_N1__GGACATTGTCCGTCAG-1	11.3765	11.2549
001-051_T0_COL_LP_5p_N1__TTCGGTCAGGAGTACC-1	10.9631	9.52955
001-051_T0_COL_LP_5p_N1__CAGAATCTCCAAGCCG-1	2.10861	5.04143
001-051_T0_COL_LP_5p_N1__TACTTGTAGATCTGCT-1	6.65139	5.35306
001-051_T0_COL_LP_5p_N1__GCATACATCTAGCACA-1	10.304	1.55355
001-051_T0_COL_LP_5p_N1__GGCGTGTTCGTGGTCG-1	10.9279	9.53049
001-051_T0_COL_LP_5p_N1__GCTCCTATCAAACCAC-1	2.41247	4.94902
001-051_T0_COL_LP_5p_N1__AGTGAGGAGCATCATC-1	11.3518	8.22796
001-051_T0_COL_LP_5p_N1__CACAAACGTTGATTGC-1	2.37929	5.04733
001-051_T0_COL_LP_5p_N1__GGTATTGGTGCCTGTG-1	2.39881	5.08287
001-051_T0_COL_LP_5p_N1__GGATGTTGTAAGAGGA-1	11.5421	11.21
001-051_T0_COL_LP_5p_N1__GTAACGTGTACTCAAC-1	7.05797	15.5788
001-051_T0_COL_LP_5p_N1__GTATTCTCAGTCAGAG-1	10.2701	1.2133
001-051_T0_COL_LP_5p_N1__ACGGCCAAGCGACGTA-1	7.15388	15.669
001-051_T0_COL_LP_5p_N1__GGCCGATCAGCCTATA-1	10.1374	1.37523
001-051_T0_COL_LP_5p_N1__CGCTGGAGTGTCCTCT-1	6.58809	5.08467
001-051_T0_COL_LP_5p_N1__GGGAGATTCCATGAGT-1	1.69581	9.75092
001-051_T0_COL_LP_5p_N1__GCTTCCAGTCACACGC-1	9.55875	10.7858
001-051_T0_COL_LP_5p_N1__CGATGGCGTGGCGAAT-1	2.41965	5.01888
001-051_T0_COL_LP_5p_N1__GACTGCGTCTTTACGT-1	7.10305	15.6228
001-051_T0_COL_LP_5p_N1__TCAGGTACACTTGGAT-1	2.2909	5.0629
001-051_T0_COL_LP_5p_N1__AAGGCAGCACCACGTG-1	10.3418	9.25633
001-051_T0_COL_LP_5p_N1__GTCACAATCACCCGAG-1	10.0265	1.68192
001-051_T0_COL_LP_5p_N1__TGAGAGGTCCTCTAGC-1	7.13794	15.6524
001-051_T0_COL_LP_5p_N1__AGCAGCCCATCCAACA-1	10.2669	9.0005
001-051_T0_COL_LP_5p_N1__GCACATATCAACACCA-1	10.4591	1.23624
001-051_T0_COL_LP_5p_N1__TCTGGAAGTTGACGTT-1	9.98658	9.02428
001-051_T0_COL_LP_5p_N1__TCAATCTCACACCGCA-1	1.41705	8.56955
001-051_T0_COL_LP_5p_N1__TGACGGCTCTGAAAGA-1	2.37709	12.4818
001-051_T0_COL_LP_5p_N1__CCCAGTTCACTCTGTC-1	2.38613	5.08823
001-051_T0_COL_LP_5p_N1__TGCACCTTCTTAGAGC-1	7.11826	15.636
001-051_T0_COL_LP_5p_N1__GCATACAGTTCGTTGA-1	6.9535	15.4936
001-051_T0_COL_LP_5p_N1__AGGCCACTCTACCTGC-1	2.20117	4.88746
001-051_T0_COL_LP_5p_N1__TTTCCTCAGGTGATAT-1	2.43278	4.55537
001-051_T0_COL_LP_5p_N1__CATCGAATCCCGACTT-1	10.3465	1.56
001-051_T0_COL_LP_5p_N1__CAAGTTGTCCACGTGG-1	2.36207	5.04136
001-051_T0_COL_LP_5p_N1__CATATGGAGCAGGTCA-1	7.09556	15.612
001-051_T0_COL_LP_5p_N1__ACGGGCTTCACGCATA-1	2.35736	5.1189
001-051_T0_COL_LP_5p_N1__GCTGCGAGTTCGTGAT-1	2.36507	5.05426
001-051_T0_COL_LP_5p_N1__GCATGTACATCATCCC-1	2.25373	5.11138
001-051_T0_COL_LP_5p_N1__TAAACCGAGCGTCTAT-1	11.4987	8.14926
001-051_T0_COL_LP_5p_N1__CTGAAACAGATCTGCT-1	6.2401	7.05384
001-051_T0_COL_LP_5p_N1__GCATGCGGTACCTACA-1	10.3025	0.914093
001-051_T0_COL_LP_5p_N1__CCGTGGACACCGTTGG-1	10.3052	9.20114
001-051_T0_COL_LP_5p_N1__GTCATTTCACCGTTGG-1	11.4154	7.95946
001-051_T0_COL_LP_5p_N1__CGATGGCCAAGGTTCT-1	1.63443	9.92338
001-051_T0_COL_LP_5p_N1__TGCTGCTCACGTCAGC-1	6.85741	6.1158
001-051_T0_COL_LP_5p_N1__CGGAGCTGTGTAACGG-1	2.26929	5.10074
001-051_T0_COL_LP_5p_N1__CAGCTGGAGTGCTGCC-1	2.3197	5.09121
001-051_T0_COL_LP_5p_N1__GTCTTCGGTCAAACTC-1	11.0061	9.08573
001-051_T0_COL_LP_5p_N1__GTGTGCGGTATAATGG-1	9.96547	1.13488
001-051_T0_COL_LP_5p_N1__AAAGCAAGTGTTCTTT-1	10.781	9.59481
001-051_T0_COL_LP_5p_N1__CCTTACGAGGTGATTA-1	2.17974	5.06565
001-051_T0_COL_LP_5p_N1__GATCGCGAGATGAGAG-1	10.2496	1.243
001-051_T0_COL_LP_5p_N1__TCTATTGGTTACTGAC-1	2.32639	5.09327
001-051_T0_COL_LP_5p_N1__CACTCCAGTCAAACTC-1	7.04726	15.5775
001-051_T0_COL_LP_5p_N1__AAATGCCTCACCTTAT-1	11.8598	11.8033
001-051_T0_COL_LP_5p_N1__CATCGAATCATGTGGT-1	7.19113	15.7071
001-051_T0_COL_LP_5p_N1__AACTCAGCAGTACACT-1	9.75628	8.91501
001-051_T0_COL_LP_5p_N1__GACTAACAGTCATGCT-1	10.4615	1.07359
001-051_T0_COL_LP_5p_N1__CGTTAGAGTTGATTGC-1	2.15417	5.15809
001-051_T0_COL_LP_5p_N1__GCTGCGAGTAATTGGA-1	10.2517	1.10132
001-051_T0_COL_LP_5p_N1__CTTCTCTTCTTTCCTC-1	1.54204	10.0298
001-051_T0_COL_LP_5p_N1__CGTGAGCAGGGAAACA-1	10.4934	1.14206
001-051_T0_COL_LP_5p_N1__CGTGTAACAAATCCGT-1	2.33494	4.99414
001-051_T0_COL_LP_5p_N1__TTAGGCATCTGCTTGC-1	11.3758	11.4102
001-051_T0_COL_LP_5p_N1__TTGCGTCAGCGCCTCA-1	9.80877	1.35686
001-051_T0_COL_LP_5p_N1__CTGAAGTAGAATGTGT-1	6.9883	6.64124
001-051_T0_COL_LP_5p_N1__ACGGCCACAAGCGCTC-1	2.16636	5.0996
001-051_T0_COL_LP_5p_N1__AGGGATGTCTCACATT-1	10.8712	9.20686
001-051_T0_COL_LP_5p_N1__TGCGCAGAGAAGGTTT-1	2.44261	4.85444
001-051_T0_COL_LP_5p_N1__CTGAAGTGTACCGTAT-1	9.87576	1.31322
001-051_T0_COL_LP_5p_N1__GAACGGAGTTTAGCTG-1	9.86898	1.50619
001-051_T0_COL_LP_5p_N1__GATCGCGTCATGCTCC-1	2.33026	5.10476
001-051_T0_COL_LP_5p_N1__CCTTCGATCCACTGGG-1	11.4207	11.521
001-051_T0_COL_LP_5p_N1__ACTGAGTGTTCTGGTA-1	9.91741	1.10875
001-051_T0_COL_LP_5p_N1__TTCTCAAGTCGGCTCA-1	7.13202	15.6456
001-051_T0_COL_LP_5p_N1__TCGTACCAGCCAGTTT-1	2.37805	5.06965
001-051_T0_COL_LP_5p_N1__GACGTTAAGACAGGCT-1	2.15695	4.96125
001-051_T0_COL_LP_5p_N1__CGTTGGGGTATGAAAC-1	10.1962	1.16307
001-051_T0_COL_LP_5p_N1__GGCGTGTCATGAGCGA-1	10.2693	1.15931
001-051_T0_COL_LP_5p_N1__ACGAGCCGTCTCTTAT-1	9.89963	1.26547
001-051_T0_COL_LP_5p_N1__ACTGAGTCAACAACCT-1	2.20558	4.83524
001-051_T0_COL_LP_5p_N1__TCGGTAAGTTCGGGCT-1	10.2346	1.20866
001-051_T0_COL_LP_5p_N1__CGTCAGGGTCTAGTGT-1	7.34375	6.37046
001-051_T0_COL_LP_5p_N1__GGATTACCAACACCCG-1	10.4657	1.18548
001-051_T0_COL_LP_5p_N1__TACTTGTTCATGTCCC-1	9.83125	0.682665
001-051_T0_COL_LP_5p_N1__GCCTCTATCTCCTATA-1	2.19636	3.94072
001-051_T0_COL_LP_5p_N1__ACGCAGCAGTGTGGCA-1	10.2338	1.31846
001-051_T0_COL_LP_5p_N1__GTGAAGGTCACATACG-1	1.61289	9.76189
001-051_T0_COL_LP_5p_N1__ACCGTAAAGGTGCTTT-1	6.92068	15.466
001-051_T0_COL_LP_5p_N1__CACACAAGTAAACGCG-1	10.834	10.7398
001-051_T0_COL_LP_5p_N1__CGACTTCTCGGCTACG-1	10.5337	1.05813
001-051_T0_COL_LP_5p_N1__GATCAGTTCCCTAATT-1	10.3531	11.6189
001-051_T0_COL_LP_5p_N1__CGTGTAAAGAAGAAGC-1	2.17495	5.07423
001-051_T0_COL_LP_5p_N1__CCTATTACAGAGCCAA-1	10.2627	8.98213
001-051_T0_COL_LP_5p_N1__TTAGGACGTTATCCGA-1	10.3817	9.7628
001-051_T0_COL_LP_5p_N1__TTGGAACGTAAAGTCA-1	2.45939	3.8502
001-051_T0_COL_LP_5p_N1__TCATTTGGTCCAGTAT-1	10.4137	1.28945
001-051_T0_COL_LP_5p_N1__GGCGACTCATGCCTTC-1	6.63442	6.34551
001-051_T0_COL_LP_5p_N1__GTTCGGGTCATTTGGG-1	2.23359	4.66557
001-051_T0_COL_LP_5p_N1__TTAGGACAGTCAAGGC-1	1.5662	9.72005
001-051_T0_COL_LP_5p_N1__TGTTCCGGTATATGGA-1	10.4287	1.251
001-051_T0_COL_LP_5p_N1__ACGAGGACATGGTCTA-1	2.33378	5.03566
001-051_T0_COL_LP_5p_N1__GTTCATTGTCGAAAGC-1	10.4117	1.23141
001-051_T0_COL_LP_5p_N1__GAACATCGTTGATTGC-1	10.2143	1.2173
001-051_T0_COL_LP_5p_N1__TCGAGGCAGCAATATG-1	1.48419	9.64495
001-051_T0_COL_LP_5p_N1__TGACAACAGTTCCACA-1	0.217972	6.78948
001-051_T0_COL_LP_5p_N1__CTAACTTAGCTAACAA-1	6.47083	14.987
001-051_T0_COL_LP_5p_N1__TCAGGATCAGTAAGAT-1	10.665	1.06375
001-051_T0_COL_LP_5p_N1__AAGACCTCAGTTCCCT-1	6.86745	15.4136
001-051_T0_COL_LP_5p_N1__GATCTAGAGGGAGTAA-1	10.5521	1.02365
001-051_T0_COL_LP_5p_N1__GATCGTAAGAAGGTTT-1	-1.97558	5.67663
001-051_T0_COL_LP_5p_N1__CCATTCGCATTTCAGG-1	11.0078	9.79544
001-051_T0_COL_LP_5p_N1__GCGAGAAAGATGGCGT-1	10.911	0.557256
001-051_T0_COL_LP_5p_N1__TCAACGAGTACCAGTT-1	10.8392	10.4222
001-051_T0_COL_LP_5p_N1__TCGTACCTCAGCGATT-1	1.58562	9.81261
001-051_T0_COL_LP_5p_N1__GACCTGGCACGCGAAA-1	2.37546	5.06307
001-051_T0_COL_LP_5p_N1__ACGGGCTGTTCTGTTT-1	0.139632	10.7254
001-051_T0_COL_LP_5p_N1__CGTGAGCGTGTGGTTT-1	10.0865	1.25669
001-051_T0_COL_LP_5p_N1__CCCTCCTAGGAATGGA-1	11.1702	0.666274
001-051_T0_COL_LP_5p_N1__CAGCCGAAGCGATAGC-1	1.0632	7.09713
001-051_T0_COL_LP_5p_N1__CAAGGCCTCGCGGATC-1	0.55136	6.92854
001-051_T0_COL_LP_5p_N1__TACCTTATCAGCCTAA-1	2.32479	5.17985
001-051_T0_COL_LP_5p_N1__AGGCCACAGGCTACGA-1	10.3198	1.62238
001-051_T0_COL_LP_5p_N1__AGCATACAGCAGACTG-1	2.15532	11.7838
001-051_T0_COL_LP_5p_N1__GCTGCGATCAAACAAG-1	2.72862	7.61652
001-051_T0_COL_LP_5p_N1__CACAAACTCAGGTAAA-1	1.87901	11.1208
001-051_T0_COL_LP_5p_N1__TAGACCATCTTGCAAG-1	10.3257	1.04411
001-051_T0_COL_LP_5p_N1__AGAGCGAAGCTAAGAT-1	0.287853	6.81696
001-051_T0_COL_LP_5p_N1__CTTAGGACATGTAAGA-1	6.55564	15.0759
001-051_T0_COL_LP_5p_N1__GTAGTCAGTCCTCCAT-1	0.216177	6.81555
001-051_T0_COL_LP_5p_N1__ACGGGCTGTTCAGCGC-1	0.226467	6.9007
001-051_T0_COL_LP_5p_N1__CACCAGGAGGAGTAGA-1	11.0365	8.97851
001-051_T0_COL_LP_5p_N1__AAGGCAGTCACCATAG-1	0.0650822	6.84881
001-051_T0_COL_LP_5p_N1__CGATGTAAGACAAGCC-1	0.279965	6.70589
001-051_T0_COL_LP_5p_N1__TGGGCGTTCGGAGCAA-1	0.166149	6.81303
001-051_T0_COL_LP_5p_N1__AAATGCCAGAGCCTAG-1	0.194751	6.83509
001-051_T0_COL_LP_5p_N1__ATTGGTGAGTCCGGTC-1	0.162481	7.07256
001-051_T0_COL_LP_5p_N1__GTTCGGGAGGGATCTG-1	10.2827	8.82387
001-051_T0_COL_LP_5p_N1__CTTACCGTCGGGAGTA-1	6.23143	6.97838
001-051_T0_COL_LP_5p_N1__GACTACAAGACTAAGT-1	0.0657709	6.24329
001-051_T0_COL_LP_5p_N1__TACTTACCAAAGGTGC-1	6.58867	6.35562
001-051_T0_COL_LP_5p_N1__CAGCCGAAGATGTAAC-1	2.42665	5.29985
001-051_T0_COL_LP_5p_N1__GGGAGATTCCGCAGTG-1	6.51748	6.30656
001-051_T0_COL_LP_5p_N1__ACGGCCAAGCGGATCA-1	0.254486	6.93348
001-052_T0_COL_LP_5p_N1__ATCACGAGTGAAAGAG-1	3.17839	6.53676
001-052_T0_COL_LP_5p_N1__GGAAAGCAGACTAGGC-1	3.28114	6.51306
001-052_T0_COL_LP_5p_N1__GGAACTTAGGTCATCT-1	3.20385	6.54954
001-052_T0_COL_LP_5p_N1__CTCGGGAAGACTAAGT-1	2.86483	6.81177
001-052_T0_COL_LP_5p_N1__ACGTCAAGTGCAGACA-1	3.19299	6.54813
001-052_T0_COL_LP_5p_N1__TACTCATTCGCTAGCG-1	2.91567	6.62003
001-052_T0_COL_LP_5p_N1__GGATTACAGAGTAAGG-1	3.21074	6.53101
001-052_T0_COL_LP_5p_N1__AGGTCCGAGAGAACAG-1	12.0721	8.37506
001-052_T0_COL_LP_5p_N1__CAGATCACATTATCTC-1	3.18975	6.5229
001-052_T0_COL_LP_5p_N1__CGTCTACTCTCTAAGG-1	5.75357	6.65204
001-052_T0_COL_LP_5p_N1__AGATTGCCACATCTTT-1	11.7269	8.02948
001-052_T0_COL_LP_5p_N1__GGTGAAGTCGTTGCCT-1	3.10487	6.65152
001-052_T0_COL_LP_5p_N1__ACCGTAACAAAGAATC-1	9.5291	10.9011
001-052_T0_COL_LP_5p_N1__TTGGCAAGTTCAGTAC-1	5.59399	7.37427
001-052_T0_COL_LP_5p_N1__GCTTCCAAGTCAAGGC-1	10.7021	11.1299
001-052_T0_COL_LP_5p_N1__AACCGCGCAGGGAGAG-1	2.98641	6.74845
001-052_T0_COL_LP_5p_N1__CATCAAGTCGTACGGC-1	3.29696	6.52059
001-052_T0_COL_LP_5p_N1__CCTCTGAGTTATGCGT-1	3.20477	6.52976
001-052_T0_COL_LP_5p_N1__CTGATCCCACAAGCCC-1	3.29108	6.50586
001-052_T0_COL_LP_5p_N1__GAACATCCACATAACC-1	3.26612	6.497
001-052_T0_COL_LP_5p_N1__CGGACACGTCCGAGTC-1	3.3423	6.55351
001-052_T0_COL_LP_5p_N1__AGATCTGGTCGCATCG-1	10.8096	11.269
001-052_T0_COL_LP_5p_N1__CGATGTAGTGTGAATA-1	1.11155	6.33317
001-052_T0_COL_LP_5p_N1__ACATCAGAGTGTCCAT-1	3.28307	6.50431
001-052_T0_COL_LP_5p_N1__CTACGTCAGTAGGTGC-1	2.85782	6.85772
001-052_T0_COL_LP_5p_N1__CACATAGTCCGAATGT-1	3.13931	6.54962
001-052_T0_COL_LP_5p_N1__TGCACCTCAACTTGAC-1	3.16983	6.55283
001-052_T0_COL_LP_5p_N1__TGGGAAGCAGGCTGAA-1	10.5708	11.1021
001-052_T0_COL_LP_5p_N1__AAACCTGTCCTAGTGA-1	3.21612	6.47635
001-052_T0_COL_LP_5p_N1__GAGGTGACAAGACGTG-1	3.22528	6.54268
001-052_T0_COL_LP_5p_N1__CCGGGATTCGTTGCCT-1	5.73413	6.66483
001-052_T0_COL_LP_5p_N1__TTTATGCCAACACCTA-1	3.16389	6.57111
001-052_T0_COL_LP_5p_N1__CCTTACGCACGAAACG-1	3.27138	6.43884
001-052_T0_COL_LP_5p_N1__CGGACTGCAGGCAGTA-1	3.25617	6.53783
001-052_T0_COL_LP_5p_N1__CATCCACTCCAAAGTC-1	3.26031	6.4868
001-052_T0_COL_LP_5p_N1__TCATTTGTCTGTGCAA-1	3.34079	6.54585
001-052_T0_COL_LP_5p_N1__ACCAGTAAGAGCAATT-1	3.26506	6.50103
001-052_T0_COL_LP_5p_N1__CGTCCATTCACTCTTA-1	10.621	11.1622
001-052_T0_COL_LP_5p_N1__AAGACCTAGTGTGGCA-1	3.2501	6.50821
001-052_T0_COL_LP_5p_N1__CTCGGAGCACAGACAG-1	3.27811	6.51266
001-052_T0_COL_LP_5p_N1__TTTATGCGTCATATGC-1	10.6241	10.8634
001-052_T0_COL_LP_5p_N1__GGAAAGCCAAGGTGTG-1	3.12043	6.50927
001-052_T0_COL_LP_5p_N1__TACTCATTCATACGGT-1	2.97915	6.77483
001-052_T0_COL_LP_5p_N1__TGCTACCGTGATGTGG-1	3.21963	6.47473
001-052_T0_COL_LP_5p_N1__CTCAGAATCTCAACTT-1	1.45578	6.14305
001-052_T0_COL_LP_5p_N1__TTATGCTTCGAATCCA-1	3.2798	6.49366
001-052_T0_COL_LP_5p_N1__AGCATACAGTGTACTC-1	3.19894	6.5141
001-052_T0_COL_LP_5p_N1__TTTGCGCTCCTCTAGC-1	3.25435	6.46584
001-052_T0_COL_LP_5p_N1__GACTAACCATGTTGAC-1	3.2762	6.54216
001-052_T0_COL_LP_5p_N1__TGCGTGGAGATTACCC-1	3.15902	6.52214
001-052_T0_COL_LP_5p_N1__TGAGCATGTAGAGGAA-1	3.31374	6.50061
001-052_T0_COL_LP_5p_N1__GAATAAGGTAAGAGAG-1	3.27886	6.48274
001-052_T0_COL_LP_5p_N1__ACGGGTCAGACGCAAC-1	3.08209	6.48572
001-052_T0_COL_LP_5p_N1__GACTAACCAACGCACC-1	5.86015	6.60919
001-052_T0_COL_LP_5p_N1__GTAACTGCACTACAGT-1	3.08689	6.63206
001-052_T0_COL_LP_5p_N1__TTCCCAGAGGCGCTCT-1	3.26751	6.52349
001-052_T0_COL_LP_5p_N1__TGAGCCGCAGTTCCCT-1	3.27368	6.50923
001-052_T0_COL_LP_5p_N1__ATCTGCCAGTCGCCGT-1	3.24696	6.51344
001-052_T0_COL_LP_5p_N1__TCTTCGGGTTCCACTC-1	3.15531	6.50218
001-052_T0_COL_LP_5p_N1__GTGTGCGCAATGACCT-1	11.1994	11.2248
001-052_T0_COL_LP_5p_N1__GGGTCTGCACTTCTGC-1	3.21752	6.55181
001-052_T0_COL_LP_5p_N1__CACCACTTCACTGGGC-1	3.20956	6.5145
001-052_T0_COL_LP_5p_N1__CGCGGTAAGACGCTTT-1	3.30767	6.52723
001-052_T0_COL_LP_5p_N1__TCGCGTTAGCCCTAAT-1	3.26922	6.48882
001-052_T0_COL_LP_5p_N1__GCACATAGTTCGTCTC-1	10.6319	11.1863
001-052_T0_COL_LP_5p_N1__CATATGGCACCGCTAG-1	3.2072	6.50876
001-052_T0_COL_LP_5p_N1__ACCTTTACAACAACCT-1	3.36138	6.56177
001-052_T0_COL_LP_5p_N1__TCTATTGCACCGAATT-1	5.87166	6.58384
001-052_T0_COL_LP_5p_N1__GGATTACGTTCTGGTA-1	3.35956	6.47549
001-052_T0_COL_LP_5p_N1__TCAGGATTCGTGGACC-1	3.2764	6.5463
001-052_T0_COL_LP_5p_N1__GTCAAGTAGAGACGAA-1	5.89737	6.5851
001-052_T0_COL_LP_5p_N1__AGAGTGGTCATGTCCC-1	11.401	8.27402
001-052_T0_COL_LP_5p_N1__TGTTCCGGTAAGTTCC-1	10.6552	11.2588
001-052_T0_COL_LP_5p_N1__CGGGTCAAGTGGGCTA-1	11.3224	11.3375
001-052_T0_COL_LP_5p_N1__ACTGATGCAAGGACAC-1	3.23444	6.49523
001-052_T0_COL_LP_5p_N1__TCAGGTACAGGAATGC-1	3.14929	6.51043
001-052_T0_COL_LP_5p_N1__CCTACCATCACTCTTA-1	3.02756	6.69197
001-052_T0_COL_LP_5p_N1__CGCGTTTGTCGACTGC-1	3.30162	6.50598
001-052_T0_COL_LP_5p_N1__CCTCTGATCTTCGAGA-1	3.11683	6.49118
001-052_T0_COL_LP_5p_N1__ACACCGGTCCTTGACC-1	3.04729	6.67815
001-052_T0_COL_LP_5p_N1__GGGAGATCACAGAGGT-1	3.24728	6.53171
001-052_T0_COL_LP_5p_N1__AACCATGAGATCCCAT-1	3.26105	6.48707
001-052_T0_COL_LP_5p_N1__TTTGCGCTCTGCGGCA-1	10.6522	10.9465
001-052_T0_COL_LP_5p_N1__ATTGGTGGTTATCGGT-1	2.8891	6.45117
001-052_T0_COL_LP_5p_N1__ATGGGAGGTCGCTTTC-1	10.5945	11.0586
001-052_T0_COL_LP_5p_N1__CATGACACAAATACAG-1	3.24944	6.49641
001-052_T0_COL_LP_5p_N1__CACCAGGGTTAGAACA-1	11.2259	11.1506
001-052_T0_COL_LP_5p_N1__CTCATTAAGGCAGTCA-1	10.8391	11.1459
001-052_T0_COL_LP_5p_N1__GTGTTAGTCCCAGGTG-1	2.9448	6.46007
001-052_T0_COL_LP_5p_N1__TCAACGATCAACGGGA-1	10.7271	10.9639
001-052_T0_COL_LP_5p_N1__CGATTGATCTTCCTTC-1	3.24169	6.46769
001-052_T0_COL_LP_5p_N1__TGACTAGCAGCTGTGC-1	3.07299	6.53497
001-052_T0_COL_LP_5p_N1__CCTACACAGCCATCGC-1	3.08403	6.58271
001-052_T0_COL_LP_5p_N1__AGGTCATCACAGGAGT-1	3.27067	6.51325
001-052_T0_COL_LP_5p_N1__CGAGAAGGTACCATCA-1	3.20897	6.47681
001-052_T0_COL_LP_5p_N1__ACTGAACCAATAGAGT-1	2.91029	6.44492
001-052_T0_COL_LP_5p_N1__AGTGAGGGTACATGTC-1	3.24905	6.48298
001-052_T0_COL_LP_5p_N1__CGGAGCTGTTCAGACT-1	3.25664	6.48351
001-052_T0_COL_LP_5p_N1__GACTAACGTTCGTTGA-1	3.25004	6.50315
001-052_T0_COL_LP_5p_N1__CATCCACTCAGGCGAA-1	3.14224	6.5366
001-052_T0_COL_LP_5p_N1__AATCCAGCACCCTATC-1	3.16469	6.51391
001-052_T0_COL_LP_5p_N1__CACTCCATCAGTTCGA-1	10.6369	11.2206
001-052_T0_COL_LP_5p_N1__CAGCCGATCTGCCCTA-1	3.08335	6.50896
001-052_T0_COL_LP_5p_N1__TAGACCAAGGTGTTAA-1	10.5472	10.8353
001-052_T0_COL_LP_5p_N1__CCTCAGTGTTACGTCA-1	3.23562	6.56373
001-052_T0_COL_LP_5p_N1__GCCAAATAGAGGTTAT-1	3.13162	6.53145
001-052_T0_COL_LP_5p_N1__TCGTACCCAACCGCCA-1	3.20594	6.4791
001-052_T0_COL_LP_5p_N1__CGATGTAGTTCACGGC-1	3.05628	6.4748
001-052_T0_COL_LP_5p_N1__TAAACCGGTACAGCAG-1	3.19988	6.59066
001-052_T0_COL_LP_5p_N1__CTGCGGACATCCGCGA-1	3.32851	6.56041
001-052_T0_COL_LP_5p_N1__ACAGCCGCAGGATCGA-1	10.6044	11.215
001-052_T0_COL_LP_5p_N1__CATCGAATCGGACAAG-1	3.04736	6.47224
001-052_T0_COL_LP_5p_N1__ACGATGTCAATGGTCT-1	3.27425	6.45461
001-052_T0_COL_LP_5p_N1__GGACAGATCAGATAAG-1	1.13419	6.0887
001-052_T0_COL_LP_5p_N1__AAAGTAGGTACCATCA-1	1.47047	6.30834
001-052_T0_COL_LP_5p_N1__TTTCCTCAGGGTTTCT-1	10.5858	11.2891
001-052_T0_COL_LP_5p_N1__TCAGCAATCGACAGCC-1	3.18341	6.50126
001-052_T0_COL_LP_5p_N1__CTGTGCTGTATCACCA-1	10.5149	11.0232
001-052_T0_COL_LP_5p_N1__CATATTCGTGTCAATC-1	3.32769	6.55601
001-052_T0_COL_LP_5p_N1__TAGGCATTCATCATTC-1	11.0133	11.4137
001-052_T0_COL_LP_5p_N1__CACACAATCTAGCACA-1	11.8328	8.41543
001-052_T0_COL_LP_5p_N1__TTCGGTCGTCTGCGGT-1	3.21067	6.47713
001-052_T0_COL_LP_5p_N1__TTCCCAGGTCCGCTGA-1	0.0905782	6.95083
001-052_T0_COL_LP_5p_N1__TCTGGAATCTCAACTT-1	3.22986	6.52328
001-052_T0_COL_LP_5p_N1__TTGCGTCCATCGATTG-1	2.85442	6.44898
001-052_T0_COL_LP_5p_N1__GTGCATATCTAGAGTC-1	3.08323	6.47914
001-052_T0_COL_LP_5p_N1__GATCAGTTCCATGAAC-1	10.6408	10.5608
001-052_T0_COL_LP_5p_N1__CTACCCAGTCCCTTGT-1	11.5397	8.19162
001-052_T0_COL_LP_5p_N1__CTAGTGAAGAGACTAT-1	5.89714	6.60366
001-052_T0_COL_LP_5p_N1__ATTGGTGGTCTCTTTA-1	10.568	11.3123
001-052_T0_COL_LP_5p_N1__GGAAAGCAGTGAAGTT-1	2.98086	6.47951
001-052_T0_COL_LP_5p_N1__CTCGAAAGTAGTACCT-1	11.1425	10.0602
001-052_T0_COL_LP_5p_N1__TCAATCTCAGCTGTAT-1	5.87289	6.59148
001-052_T0_COL_LP_5p_N1__TGGCTGGAGTCAAGCG-1	10.5715	11.2577
001-052_T0_COL_LP_5p_N1__GCGCGATGTGTAAGTA-1	3.27442	6.51456
001-052_T0_COL_LP_5p_N1__GGATTACCAGGATTGG-1	9.77133	10.8151
001-052_T0_COL_LP_5p_N1__TACTCATAGCTTCGCG-1	5.83222	6.59114
001-052_T0_COL_LP_5p_N1__GGACGTCAGGGTCTCC-1	3.32671	6.57927
001-052_T0_COL_LP_5p_N1__TGGGAAGAGGCTATCT-1	3.09791	6.48507
001-052_T0_COL_LP_5p_N1__TACCTTATCGTCACGG-1	11.5595	8.01405
001-052_T0_COL_LP_5p_N1__ACGATGTTCCAAATGC-1	10.7191	11.1884
001-052_T0_COL_LP_5p_N1__TCGTACCGTTGTGGCC-1	3.32661	6.55878
001-052_T0_COL_LP_5p_N1__CCCTCCTCAGCCTGTG-1	10.7524	11.0684
001-052_T0_COL_LP_5p_N1__TGACAACAGGCCGAAT-1	1.17441	6.54841
001-052_T0_COL_LP_5p_N1__TACGGTAAGATCTGAA-1	3.32344	6.55701
001-052_T0_COL_LP_5p_N1__TCCACACTCCAAAGTC-1	1.21121	6.21423
001-052_T0_COL_LP_5p_N1__CTCGTACTCGACGGAA-1	10.731	11.1651
001-052_T0_COL_LP_5p_N1__GATGAAAAGCCCAGCT-1	0.126287	6.39047
001-052_T0_COL_LP_5p_N1__GCTGCTTTCGATCCCT-1	10.7535	11.3278
001-052_T0_COL_LP_5p_N1__CACTCCACACATCTTT-1	11.5032	7.75458
001-052_T0_COL_LP_5p_N1__GCAGCCAAGACTACAA-1	9.61218	10.8049
001-052_T0_COL_LP_5p_N1__TGAGCCGGTTGAGGTG-1	3.25336	6.48728
001-052_T0_COL_LP_5p_N1__CCTTCGACATGTAGTC-1	0.790807	6.95783
001-052_T0_COL_LP_5p_N1__ACACCAACATGCCTAA-1	5.87462	6.6553
001-052_T0_COL_LP_5p_N1__TCGGTAAGTACCATCA-1	3.30097	6.56869
001-052_T0_COL_LP_5p_N1__TACCTATAGATCGGGT-1	3.11095	6.60899
001-052_T0_COL_LP_5p_N1__GCACATAAGAGTACAT-1	12.1024	8.36547
001-052_T0_COL_LP_5p_N1__CCCTCCTCACTTAACG-1	3.14879	6.53777
001-052_T0_COL_LP_5p_N1__TGAGAGGCAAGAGTCG-1	3.34031	6.58928
001-052_T0_COL_LP_5p_N1__ACTATCTAGACGACGT-1	3.45178	6.60011
001-052_T0_COL_LP_5p_N1__GCTCTGTCAATCGAAA-1	10.524	11.1157
001-052_T0_COL_LP_5p_N1__TCAGGTAGTCTAGCGC-1	3.31875	6.54517
001-052_T0_COL_LP_5p_N1__CTCACACAGACAGGCT-1	10.6925	11.2554
001-052_T0_COL_LP_5p_N1__CTACGTCCAGCTGCTG-1	3.35294	6.59267
001-052_T0_COL_LP_5p_N1__TCAACGAGTGTTCGAT-1	10.0259	10.8906
001-052_T0_COL_LP_5p_N1__GGTATTGTCTCGAGTA-1	10.4498	10.5067
001-052_T0_COL_LP_5p_N1__ACACCAAGTAACGCGA-1	6.16827	6.85728
001-052_T0_COL_LP_5p_N1__CTTGGCTAGTAAGTAC-1	3.01581	6.52189
001-052_T0_COL_LP_5p_N1__AAACGGGTCCTATGTT-1	10.4265	11.157
001-052_T0_COL_LP_5p_N1__GATTCAGGTTTGGGCC-1	9.73305	10.8424
001-052_T0_COL_LP_5p_N1__ACTGTCCGTTGATTCG-1	6.37324	6.35064
001-052_T0_COL_LP_5p_N1__CTCGTACAGTAGGCCA-1	0.0836797	7.1072
001-052_T0_COL_LP_5p_N1__CCTTACGGTTAAAGTG-1	10.6688	11.155
001-052_T0_COL_LP_5p_N1__AAGCCGCTCGTAGGAG-1	11.9352	8.31761
001-052_T0_COL_LP_5p_N1__AAGGCAGAGGACTGGT-1	5.821	6.52375
001-052_T0_COL_LP_5p_N1__GTACTCCAGCATGGCA-1	3.30292	6.54839
001-052_T0_COL_LP_5p_N1__GGACAAGCAGCCAATT-1	3.32647	6.56796
001-052_T0_COL_LP_5p_N1__CTTAACTTCACTTATC-1	1.44034	6.34508
001-052_T0_COL_LP_5p_N1__GTGTTAGAGACACGAC-1	10.5279	11.1782
001-052_T0_COL_LP_5p_N1__AGTGTCACATGAAGTA-1	2.9412	6.80797
001-052_T0_COL_LP_5p_N1__CGTCAGGAGACAGACC-1	10.7994	10.9851
001-052_T0_COL_LP_5p_N1__GGGTTGCGTACCCAAT-1	0.490687	7.50745
001-052_T0_COL_LP_5p_N1__CTAGCCTCACCAGATT-1	0.0905407	7.71276
001-052_T0_COL_LP_5p_N1__GTGAAGGTCCTGCAGG-1	10.5692	11.2023
001-052_T0_COL_LP_5p_N1__ACTGTCCGTGAGGGTT-1	10.6421	11.4199
001-052_T0_COL_LP_5p_N1__AACTTTCTCTACTATC-1	10.1452	10.0114
001-052_T0_COL_LP_5p_N1__GGGCACTCACCATGTA-1	10.6617	11.3917
001-052_T0_COL_LP_5p_N1__CTAACTTAGGTACTCT-1	10.5593	11.0327
001-052_T0_COL_LP_5p_N1__TTAGGACAGGGCTCTC-1	5.90042	6.59626
001-052_T0_COL_LP_5p_N1__GCGCAGTGTCATCCCT-1	10.5497	11.2252
001-052_T0_COL_LP_5p_N1__GCCTCTAAGTAGATGT-1	-0.0642544	7.81522
001-052_T0_COL_LP_5p_N1__AGGGATGTCCAGAAGG-1	10.5894	11.2247
001-052_T0_COL_LP_5p_N1__GCACATAGTACTCGCG-1	11.248	10.4526
001-052_T0_COL_LP_5p_N1__CTCGTACGTGAAAGAG-1	0.0841281	8.04803
001-052_T0_COL_LP_5p_N1__CATCCACAGGCACATG-1	3.15338	6.56074
001-052_T0_COL_LP_5p_N1__GGAATAATCCAAACAC-1	2.13912	4.06882
001-052_T0_COL_LP_5p_N1__CAGAGAGCACAGGCCT-1	0.00176422	8.23797
001-052_T0_COL_LP_5p_N1__GTTTCTACAGTAAGAT-1	10.6761	11.3368
001-052_T0_COL_LP_5p_N1__CAGGTGCAGGCCCGTT-1	0.0890097	7.63701
001-052_T0_COL_LP_5p_N1__GCAAACTGTCTTGTCC-1	10.9216	11.238
001-052_T0_COL_LP_5p_N1__GCGCAGTTCGCTTAGA-1	12.2793	8.47107
001-052_T0_COL_LP_5p_N1__GACAGAGAGATCCCGC-1	0.00363805	7.76064
001-052_T0_COL_LP_5p_N1__CACCACTCACTATCTT-1	1.64731	7.14382
001-052_T0_COL_LP_5p_N1__TGCTGCTGTTTGACTG-1	10.742	11.3313
001-052_T0_COL_LP_5p_N1__CATTCGCAGCGTCTAT-1	3.31112	6.54571
001-052_T0_COL_LP_5p_N1__TTCTCCTGTTATCACG-1	1.16474	6.8354
001-052_T0_COL_LP_5p_N1__ATTATCCGTTTAGCTG-1	11.3338	11.2513
001-052_T0_COL_LP_5p_N1__ATCTACTGTGCCTGGT-1	0.90678	7.17976
001-052_T0_COL_LP_5p_N1__CCCAATCCACCCAGTG-1	1.58684	6.39316
001-052_T0_COL_LP_5p_N1__GTCACGGAGAGAACAG-1	0.246122	8.19357
001-052_T0_COL_LP_5p_N1__AAGGAGCAGTCCTCCT-1	10.6082	11.3753
001-052_T0_COL_LP_5p_N1__CTAGCCTAGGGCTTCC-1	0.173221	7.77926
001-052_T0_COL_LP_5p_N1__CTCGAAACAGTTCCCT-1	2.39955	4.94862
001-052_T0_COL_LP_5p_N1__TCTTTCCAGATGCCAG-1	6.00806	6.64364
001-052_T0_COL_LP_5p_N1__GAATAAGTCGCGATCG-1	0.156859	6.82572
001-052_T0_COL_LP_5p_N1__GACACGCAGATGAGAG-1	-0.0471433	7.3675
001-052_T0_COL_LP_5p_N1__GGCAATTAGTACGACG-1	3.38529	6.54515
001-052_T0_COL_LP_5p_N1__GCCTCTACAGGTCCAC-1	10.6352	11.1326
001-052_T0_COL_LP_5p_N1__GTCGTAAGTCCGAAGA-1	3.33863	6.57492
001-052_T0_COL_LP_5p_N1__GGAACTTAGCTAGGCA-1	0.247101	7.99473
001-052_T0_COL_LP_5p_N1__GACTACAGTTCACGGC-1	10.7647	9.86771
001-052_T0_COL_LP_5p_N1__AGGGATGCATGTTCCC-1	3.34864	6.56328
001-052_T0_COL_LP_5p_N1__AACTCAGGTAGCTGCC-1	0.195191	8.11043
001-052_T0_COL_LP_5p_N1__CTGTTTACAGTTAACC-1	10.6343	9.94975
001-052_T0_COL_LP_5p_N1__TTTATGCGTTTGCATG-1	6.30254	6.37062
001-052_T0_COL_LP_5p_N1__TAAGCGTCATCCCATC-1	5.70006	6.69927
001-052_T0_COL_LP_5p_N1__AATCGGTCATGTTGAC-1	-0.135312	7.61228
001-052_T0_COL_LP_5p_N1__GTTAAGCAGGCGATAC-1	11.0378	10.8869
001-052_T0_COL_LP_5p_N1__AGAGCTTAGAAACCTA-1	10.7354	11.2243
001-052_T0_COL_LP_5p_N1__ATCATCTAGACCCACC-1	10.1559	11.372
001-052_T0_COL_LP_5p_N1__CAGAGAGTCATGTAGC-1	0.100541	6.99458
001-052_T0_COL_LP_5p_N1__GACAGAGCAGTAAGAT-1	10.5939	11.2643
001-052_T0_COL_LP_5p_N1__GTTAAGCCATGAGCGA-1	5.64987	6.6339
001-052_T0_COL_LP_5p_N1__TCACAAGTCACCGTAA-1	3.402	6.56935
001-052_T0_COL_LP_5p_N1__CAGATCACAAAGGTGC-1	0.209144	7.86902
001-052_T0_COL_LP_5p_N1__TCTTCGGAGTGGGCTA-1	10.57	10.018
001-052_T0_COL_LP_5p_N1__GGGTCTGCAATGAATG-1	-0.105095	8.24718
001-052_T0_COL_LP_5p_N1__AGGTCCGAGACTTGAA-1	6.7358	6.62345
001-052_T0_COL_LP_5p_N1__GTGCGGTGTTCTGGTA-1	3.78177	6.5988
001-052_T0_COL_LP_5p_N1__CTCTGGTAGAGACGAA-1	0.00115443	8.20697
001-052_T0_COL_LP_5p_N1__AGTGAGGAGGAATCGC-1	1.52235	4.30635
001-052_T0_COL_LP_5p_N1__CGCTTCACATTAACCG-1	9.64616	10.7925
001-052_T0_COL_LP_5p_N1__CGTTCTGTCTCTAAGG-1	0.306227	7.67894
001-052_T0_COL_LP_5p_N1__AGTCTTTCATATGCTG-1	11.5401	7.97629
001-052_T0_COL_LP_5p_N1__AACTCTTCATTGAGCT-1	3.3137	6.56162
001-052_T0_COL_LP_5p_N1__GCGGGTTGTTGTGGAG-1	3.19308	6.48613
001-052_T0_COL_LP_5p_N1__CTGAAACTCAGCTTAG-1	10.0592	10.0065
001-052_T0_COL_LP_5p_N1__TGTGGTAAGCGTGTCC-1	3.2281	6.48545
001-052_T0_COL_LP_5p_N1__GTGGGTCAGAAGGCCT-1	-0.00525765	7.47076
001-052_T0_COL_LP_5p_N1__CAAGAAAAGTGTACTC-1	10.8537	11.2771
001-052_T0_COL_LP_5p_N1__CGTAGGCAGGGTGTGT-1	0.0533705	7.63909
001-052_T0_COL_LP_5p_N1__CGATGTATCGCCATAA-1	10.6658	9.34439
001-052_T0_COL_LP_5p_N1__TTCTCCTAGGCAATTA-1	-0.0360179	7.22117
001-052_T0_COL_LP_5p_N1__CAAGAAATCGGCATCG-1	1.05843	7.02966
001-052_T0_COL_LP_5p_N1__CATGCCTAGCACAGGT-1	-0.43521	7.1343
001-052_T0_COL_LP_5p_N1__TTAGGACTCACCTCGT-1	10.433	11.1503
001-052_T0_COL_LP_5p_N1__CACAGGCAGGCGCTCT-1	3.3314	6.55104
001-052_T0_COL_LP_5p_N1__CGTTCTGGTTCCACAA-1	-0.00889014	7.79331
001-052_T0_COL_LP_5p_N1__CTCATTATCATCGATG-1	1.08421	5.96432
001-052_T0_COL_LP_5p_N1__GTATTCTTCGCTTGTC-1	10.4723	11.0774
001-052_T0_COL_LP_5p_N1__AGCTTGATCGTCCAGG-1	0.151248	8.25746
001-052_T0_COL_LP_5p_N1__TAAACCGAGGATTCGG-1	6.37031	6.47073
001-052_T0_COL_LP_5p_N1__AGCGGTCCACTTAACG-1	10.8364	10.926
001-052_T0_COL_LP_5p_N1__ACTTTCACAAGGTTTC-1	-0.23191	8.01024
001-052_T0_COL_LP_5p_N1__GGGACCTAGACTGGGT-1	10.6832	10.9949
001-052_T0_COL_LP_5p_N1__AGAATAGAGGACAGAA-1	1.75256	4.49465
001-052_T0_COL_LP_5p_N1__TAGAGCTGTGTAATGA-1	0.104653	7.97966
001-052_T0_COL_LP_5p_N1__AGTTGGTAGACATAAC-1	1.08422	6.13435
001-052_T0_COL_LP_5p_N1__GCGCAGTGTATCGCAT-1	0.653908	6.87009
001-052_T0_COL_LP_5p_N1__ACACCCTAGTGACATA-1	0.153629	8.19685
001-052_T0_COL_LP_5p_N1__GACCAATTCCCATTAT-1	3.29093	6.55996
001-052_T0_COL_LP_5p_N1__GCAGCCAGTCCTCTTG-1	3.97174	6.60629
001-052_T0_COL_LP_5p_N1__GAAACTCTCCCTGACT-1	3.36212	6.62053
001-052_T0_COL_LP_5p_N1__TACTTGTTCGTCACGG-1	2.80784	4.22651
001-052_T0_COL_LP_5p_N1__GGACATTCACCCATGG-1	0.513718	7.12742
001-052_T0_COL_LP_5p_N1__GTCACGGGTACCTACA-1	3.52991	6.56335
001-052_T0_COL_LP_5p_N1__GGACGTCAGGTGCTTT-1	-0.123738	7.57909
001-052_T0_COL_LP_5p_N1__ATTACTCGTCTCGTTC-1	10.7727	11.1672
001-052_T0_COL_LP_5p_N1__AGCTCTCTCCTTTCGG-1	3.30952	6.56746
001-052_T0_COL_LP_5p_N1__TAGGCATCAGGGTTAG-1	0.591645	7.087
001-052_T0_COL_LP_5p_N1__GTAGTCATCGAATGCT-1	0.0276508	8.0225
001-052_T0_COL_LP_5p_N1__AGCGTCGGTCGACTAT-1	10.8684	11.2721
001-052_T0_COL_LP_5p_N1__AAGCCGCGTTGTGGCC-1	-0.0600936	7.8639
001-052_T0_COL_LP_5p_N1__TCTCTAAAGCCAGTAG-1	4.36699	6.59108
001-052_T0_COL_LP_5p_N1__CGACCTTCAAAGCGGT-1	0.120772	7.60885
001-052_T0_COL_LP_5p_N1__CTTAACTAGGAGTTTA-1	0.312508	8.13742
001-052_T0_COL_LP_5p_N1__CGCTATCTCACTATTC-1	10.0615	11.4182
001-052_T0_COL_LP_5p_N1__TTTGTCAAGCCCTAAT-1	3.66876	6.60427
001-052_T0_COL_LP_5p_N1__GCGCAACGTATATGAG-1	10.4813	11.1234
001-052_T0_COL_LP_5p_N1__TTTGGTTGTGGTGTAG-1	10.7356	11.3058
001-052_T0_COL_LP_5p_N1__TCGGGACCAGTAAGAT-1	0.117417	8.14034
001-052_T0_COL_LP_5p_N1__TTTCCTCTCCCAGGTG-1	3.26984	6.54199
001-052_T0_COL_LP_5p_N1__GGAATAATCCTGTACC-1	2.09233	3.72906
001-052_T0_COL_LP_5p_N1__GCGCGATGTAGGAGTC-1	10.554	11.1799
001-052_T0_COL_LP_5p_N1__GACGTGCAGTATTGGA-1	0.0630515	7.79332
001-052_T0_COL_LP_5p_N1__CATCCACTCGTGGACC-1	0.0410802	8.16621
001-052_T0_COL_LP_5p_N1__AAACCTGGTACCAGTT-1	1.82926	6.08839
001-052_T0_COL_LP_5p_N1__GAAGCAGGTGTGTGCC-1	10.3748	11.2924
001-052_T0_COL_LP_5p_N1__TGCGTGGTCTAGCACA-1	10.6224	9.25067
001-052_T0_COL_LP_5p_N1__CGGAGTCAGTGTGGCA-1	-0.137998	7.89696
001-052_T0_COL_LP_5p_N1__CCCAGTTTCAGGTAAA-1	3.21404	6.51088
001-052_T0_COL_LP_5p_N1__GGAGCAAGTCACTGGC-1	10.4951	11.2381
001-052_T0_COL_LP_5p_N1__CATATTCTCAAGAAGT-1	0.607329	7.78463
001-052_T0_COL_LP_5p_N1__GACTACAAGGAGCGTT-1	-0.0156736	7.98757
001-052_T0_COL_LP_5p_N1__CGGACACCACAACGTT-1	1.61026	6.8689
001-052_T0_COL_LP_5p_N1__TATCAGGCATACGCTA-1	3.0903	6.5033
001-052_T0_COL_LP_5p_N1__GCAATCACATGCAACT-1	-0.0526491	7.99119
001-052_T0_COL_LP_5p_N1__TTTCCTCGTGTATGGG-1	10.3618	10.5385
001-052_T0_COL_LP_5p_N1__TTGCGTCAGGGCACTA-1	7.16462	5.29132
001-052_T0_COL_LP_5p_N1__CCGTGGAGTTTGGGCC-1	3.54535	6.59476
001-052_T0_COL_LP_5p_N1__CGCGTTTAGAGGGATA-1	4.25182	6.60642
001-052_T0_COL_LP_5p_N1__TTTCCTCGTAAGTGTA-1	0.279147	7.67433
001-052_T0_COL_LP_5p_N1__GCTTCCACATACAGCT-1	2.97061	6.52869
001-052_T0_COL_LP_5p_N1__CCTACACAGTCGAGTG-1	10.6413	11.2932
001-052_T0_COL_LP_5p_N1__ACTTTCACATTGGTAC-1	11.6408	11.4147
001-052_T0_COL_LP_5p_N1__GCAGCCAGTAGTGAAT-1	3.31712	6.60428
001-052_T0_COL_LP_5p_N1__GCTCCTAGTTTGTGTG-1	1.81268	3.74855
001-052_T0_COL_LP_5p_N1__CTCGGAGAGGATTCGG-1	0.100019	7.21694
001-052_T0_COL_LP_5p_N1__GTTTCTAGTCCAGTTA-1	6.756	15.319
001-052_T0_COL_LP_5p_N1__AAACGGGGTTCAACCA-1	10.5918	11.2828
001-052_T0_COL_LP_5p_N1__TTTGCGCAGGTTACCT-1	2.45129	4.9199
001-052_T0_COL_LP_5p_N1__ACACCAAAGGTAGCCA-1	11.6119	11.297
001-052_T0_COL_LP_5p_N1__ACTGTCCCAGCTTAAC-1	10.6001	11.2568
001-052_T0_COL_LP_5p_N1__ATGGGAGTCGGATGTT-1	2.51377	4.7639
001-052_T0_COL_LP_5p_N1__CACACCTGTCTCTCTG-1	10.4508	11.2236
001-052_T0_COL_LP_5p_N1__GATCGATTCTACTTAC-1	-0.373427	8.09749
001-052_T0_COL_LP_5p_N1__GAAATGATCATAAAGG-1	6.5871	6.83134
001-052_T0_COL_LP_5p_N1__AGTCTTTAGGTGCAAC-1	1.97073	3.30778
001-052_T0_COL_LP_5p_N1__CTAGCCTCACTATCTT-1	3.4156	6.72192
001-052_T0_COL_LP_5p_N1__ATAACGCGTGACGGTA-1	3.34403	6.65635
001-052_T0_COL_LP_5p_N1__CTTGGCTGTCGGCACT-1	10.1487	10.2844
001-052_T0_COL_LP_5p_N1__CATTATCCACCTATCC-1	10.7393	10.2525
001-052_T0_COL_LP_5p_N1__CATTATCGTTACGCGC-1	3.34566	6.63288
001-052_T0_COL_LP_5p_N1__GATTCAGAGGAGCGAG-1	3.631	6.58109
001-052_T0_COL_LP_5p_N1__AGTGTCATCTGTGCAA-1	3.31802	6.61684
001-052_T0_COL_LP_5p_N1__CAGCCGAAGTATCGAA-1	11.1125	10.4341
001-052_T0_COL_LP_5p_N1__CACCACTCATCCGTGG-1	10.3962	10.3302
001-052_T0_COL_LP_5p_N1__GGCGTGTGTAGAGCTG-1	1.40022	8.00981
001-052_T0_COL_LP_5p_N1__CAACCAAAGGATTCGG-1	0.0746027	8.01159
001-052_T0_COL_LP_5p_N1__CACCTTGTCGCCTGTT-1	10.5201	11.1684
001-052_T0_COL_LP_5p_N1__ATCCACCGTGTTCTTT-1	-0.762184	4.80296
001-052_T0_COL_LP_5p_N1__ACACCAAGTTCACCTC-1	3.33168	6.61552
001-052_T0_COL_LP_5p_N1__GATCAGTGTTCAGTAC-1	1.22928	6.54089
001-052_T0_COL_LP_5p_N1__ACGGCCAAGTGAAGAG-1	1.51694	8.04415
001-052_T0_COL_LP_5p_N1__GTCAAGTGTGCAGACA-1	10.6522	10.9161
001-052_T0_COL_LP_5p_N1__TTTGTCACACCCAGTG-1	6.93539	6.65765
001-052_T0_COL_LP_5p_N1__AACACGTAGCCTCGTG-1	3.36214	6.62848
001-052_T0_COL_LP_5p_N1__TCTATTGCAAGCGATG-1	1.93553	6.39617
001-052_T0_COL_LP_5p_N1__CTCGGAGAGTGTACCT-1	3.29963	6.56884
001-052_T0_COL_LP_5p_N1__GATGAGGGTGAGCGAT-1	11.5553	8.40708
001-052_T0_COL_LP_5p_N1__GTTACAGGTGTTTGGT-1	10.4766	11.0025
001-052_T0_COL_LP_5p_N1__TTCTCCTTCGGATGTT-1	10.7637	10.8027
001-052_T0_COL_LP_5p_N1__ACTTGTTTCGACGGAA-1	5.96678	6.79175
001-052_T0_COL_LP_5p_N1__CGTGTCTCAATGGACG-1	10.0625	11.2716
001-052_T0_COL_LP_5p_N1__ACTGAGTTCCTCAATT-1	-0.109189	7.54088
001-052_T0_COL_LP_5p_N1__TCATTACGTCACTTCC-1	3.07145	6.52146
001-052_T0_COL_LP_5p_N1__CCTCTGACACATTCGA-1	6.78207	6.7095
001-052_T0_COL_LP_5p_N1__TAGACCAGTCCAGTTA-1	6.60498	6.88843
001-052_T0_COL_LP_5p_N1__GTGAAGGGTGCAACTT-1	3.68802	6.61053
001-052_T0_COL_LP_5p_N1__AAGACCTAGAACTCGG-1	-0.245694	8.50542
001-052_T0_COL_LP_5p_N1__TAAGAGACATGCCTAA-1	10.4451	11.205
001-052_T0_COL_LP_5p_N1__AGTTGGTTCACGATGT-1	3.14203	6.48845
001-052_T0_COL_LP_5p_N1__ACGAGCCCACAACTGT-1	10.5829	11.1256
001-052_T0_COL_LP_5p_N1__AACGTTGCAGGCGATA-1	10.7512	11.1629
001-052_T0_COL_LP_5p_N1__ATTCTACGTTCCACTC-1	6.94272	6.79953
001-052_T0_COL_LP_5p_N1__ACTTGTTCATCTCGCT-1	6.99709	6.3146
001-052_T0_COL_LP_5p_N1__ACACCAAAGTCCATAC-1	-3.93933	7.74386
001-052_T0_COL_LP_5p_N1__CTACGTCAGGCCCTCA-1	7.1439	6.47066
001-052_T0_COL_LP_5p_N1__CTAAGACGTCTAGCGC-1	11.3966	11.3916
001-052_T0_COL_LP_5p_N1__GATTCAGCATTGCGGC-1	1.86549	4.95653
001-052_T0_COL_LP_5p_N1__CGAATGTGTGCGCTTG-1	0.194131	8.37455
001-052_T0_COL_LP_5p_N1__TGACAACAGCCCAATT-1	3.33574	6.64039
001-052_T0_COL_LP_5p_N1__GCAGCCAAGGGTTCCC-1	9.694	1.2049
001-052_T0_COL_LP_5p_N1__GACGTTATCTGCTGTC-1	3.1883	6.52648
001-052_T0_COL_LP_5p_N1__GGGAGATAGCCAGTTT-1	10.9544	10.5345
001-052_T0_COL_LP_5p_N1__CTAGCCTGTTGGACCC-1	6.79559	6.0386
001-052_T0_COL_LP_5p_N1__GATTCAGTCTTCATGT-1	11.1804	11.0176
001-052_T0_COL_LP_5p_N1__GCTGCAGGTAGAAGGA-1	1.86321	4.44373
001-052_T0_COL_LP_5p_N1__GTGCATACAGGTGCCT-1	10.4096	11.2296
001-052_T0_COL_LP_5p_N1__ACTGAGTTCCAGAAGG-1	10.3536	8.98944
001-052_T0_COL_LP_5p_N1__TTCTTAGGTAATTGGA-1	6.81884	6.93267
001-052_T0_COL_LP_5p_N1__GTAACTGCACAGGTTT-1	6.74171	5.32416
001-052_T0_COL_LP_5p_N1__ACCCACTGTGGTCTCG-1	6.82707	6.64499
001-052_T0_COL_LP_5p_N1__AACTCAGAGCTAGTGG-1	10.6578	11.0725
001-052_T0_COL_LP_5p_N1__CACATAGGTTCGTGAT-1	6.6716	6.58972
001-052_T0_COL_LP_5p_N1__CGGCTAGAGTGTCTCA-1	3.74393	6.53812
001-052_T0_COL_LP_5p_N1__CATGGCGTCGAGGTAG-1	-0.121416	7.52474
001-052_T0_COL_LP_5p_N1__GATCGTAGTGTGCGTC-1	0.58286	7.08299
001-052_T0_COL_LP_5p_N1__TTCTCAAGTCCAGTAT-1	3.31492	6.5588
001-052_T0_COL_LP_5p_N1__CGAATGTGTTTAGGAA-1	10.1766	1.7894
001-052_T0_COL_LP_5p_N1__TGATTTCCACATCCAA-1	2.85033	6.53043
001-052_T0_COL_LP_5p_N1__CACACTCTCTAACGGT-1	5.93956	6.66474
001-052_T0_COL_LP_5p_N1__CTACACCGTTATCACG-1	10.1455	1.25985
001-052_T0_COL_LP_5p_N1__GCTGCGAAGTCACGCC-1	10.2818	9.0087
001-052_T0_COL_LP_5p_N1__ATCTACTAGATGTTAG-1	1.8046	4.06505
001-052_T0_COL_LP_5p_N1__TCGTAGACATTCCTGC-1	1.44311	10.0021
001-052_T0_COL_LP_5p_N1__GGAAAGCCATCTCCCA-1	5.87505	6.61935
001-052_T0_COL_LP_5p_N1__AGTTGGTGTTCAGGCC-1	6.60433	5.5288
001-052_T0_COL_LP_5p_N1__GACTGCGGTTCACGGC-1	3.04927	6.51672
001-052_T0_COL_LP_5p_N1__TCGCGTTTCGGACAAG-1	6.68919	7.87333
001-052_T0_COL_LP_5p_N1__GCGCAACTCCGCGCAA-1	10.1207	1.32874
001-052_T0_COL_LP_5p_N1__AACCATGGTTCCCTTG-1	2.31175	12.168
001-052_T0_COL_LP_5p_N1__GACCTGGCATATGCTG-1	6.11884	6.6403
001-052_T0_COL_LP_5p_N1__TTGGAACGTACGCTGC-1	6.88198	6.19237
001-052_T0_COL_LP_5p_N1__GAATAAGAGACCTTTG-1	10.0281	0.73925
001-052_T0_COL_LP_5p_N1__GTGTTAGGTATGGTTC-1	6.73141	7.1472
001-052_T0_COL_LP_5p_N1__CTCATTATCTGGCGAC-1	-0.458195	6.71101
001-052_T0_COL_LP_5p_N1__GCATGCGAGCTGTCTA-1	10.1843	1.45549
001-052_T0_COL_LP_5p_N1__CGCCAAGAGACTGGGT-1	6.87973	5.52346
001-052_T0_COL_LP_5p_N1__TACAGTGCATTGTGCA-1	6.06468	6.75233
001-052_T0_COL_LP_5p_N1__ACACCAAGTACCTACA-1	3.13728	6.52766
001-052_T0_COL_LP_5p_N1__CTGAAGTTCACCGGGT-1	3.24655	6.55038
001-052_T0_COL_LP_5p_N1__GTACGTAAGCTAAGAT-1	9.92151	10.7748
001-052_T0_COL_LP_5p_N1__TTAGTTCGTTCGCGAC-1	10.9369	11.1599
001-052_T0_COL_LP_5p_N1__GCACATACATTCTCAT-1	10.859	11.0526
001-052_T0_COL_LP_5p_N1__ACTATCTGTAAAGGAG-1	10.4544	0.756238
001-052_T0_COL_LP_5p_N1__AGAGCGACACCCATTC-1	-0.35693	6.59506
001-058_T0_COL_LP_5p_N1__CTGATCCAGGACAGAA-1	11.3207	12.2575
001-058_T0_COL_LP_5p_N1__GTCCTCAGTTGTTTGG-1	12.5275	10.4965
001-058_T0_COL_LP_5p_N1__TGCGCAGAGGAACTGC-1	11.8925	11.973
001-058_T0_COL_LP_5p_N1__TTTGGTTAGCGTCAAG-1	0.541425	10.3495
001-058_T0_COL_LP_5p_N1__TGTATTCTCGAATGGG-1	12.3639	9.60398
001-058_T0_COL_LP_5p_N1__GGATTACGTGCGATAG-1	11.9338	11.9469
001-058_T0_COL_LP_5p_N1__GATGAGGGTATGCTTG-1	11.8083	11.7954
001-058_T0_COL_LP_5p_N1__AGAGCGACACAACGTT-1	11.3071	8.01822
001-058_T0_COL_LP_5p_N1__GCTGCGAAGATGGCGT-1	-2.74091	6.61654
001-058_T0_COL_LP_5p_N1__CGTCACTCACGTGAGA-1	10.8214	9.4909
001-058_T0_COL_LP_5p_N1__GACGTTATCCCTCTTT-1	-2.55794	6.62888
001-058_T0_COL_LP_5p_N1__CTCCTAGCATTGAGCT-1	2.62492	7.80968
001-058_T0_COL_LP_5p_N1__AACTTTCCAATAGCAA-1	12.1676	9.58064
001-058_T0_COL_LP_5p_N1__CAAGGCCTCACTTACT-1	-3.05866	8.08132
001-058_T0_COL_LP_5p_N1__TGGCTGGTCTCAAGTG-1	11.7668	11.8658
001-058_T0_COL_LP_5p_N1__ACGGGCTGTGAGGCTA-1	-3.11247	6.84546
001-058_T0_COL_LP_5p_N1__CTGCCTAAGTAGTGCG-1	-0.603417	5.51406
001-058_T0_COL_LP_5p_N1__AATCGGTCAACACGCC-1	11.9238	11.9752
001-058_T0_COL_LP_5p_N1__TCACAAGTCGGTGTTA-1	11.3846	11.896
001-058_T0_COL_LP_5p_N1__TGGGAAGCACCGAAAG-1	-2.55631	6.67927
001-058_T0_COL_LP_5p_N1__GGACATTAGGAATCGC-1	-0.854207	7.04588
001-058_T0_COL_LP_5p_N1__CATCAAGGTCAAAGCG-1	-2.59194	7.64478
001-058_T0_COL_LP_5p_N1__GGAGCAACAAGGTTCT-1	-0.720879	3.19316
001-058_T0_COL_LP_5p_N1__ACACTGAGTAGCCTAT-1	12.0693	9.45265
001-058_T0_COL_LP_5p_N1__CACATAGCACTAAGTC-1	-1.94993	7.38704
001-058_T0_COL_LP_5p_N1__CGACTTCTCCAAGCCG-1	12.1601	11.7559
001-058_T0_COL_LP_5p_N1__AGTGAGGCAGATCTGT-1	12.1855	11.3873
001-058_T0_COL_LP_5p_N1__GTAGGCCTCGCGTTTC-1	-2.0755	6.63351
001-058_T0_COL_LP_5p_N1__ACGTCAATCTCTAGGA-1	-2.55703	7.15312
001-058_T0_COL_LP_5p_N1__GGACATTCACACCGCA-1	-2.0943	7.38583
001-058_T0_COL_LP_5p_N1__CCATGTCCAGGCTGAA-1	11.9344	11.9486
001-058_T0_COL_LP_5p_N1__AGTTGGTAGCAAATCA-1	0.392551	2.02954
001-058_T0_COL_LP_5p_N1__AAGTCTGAGCAGCGTA-1	-3.0547	7.69789
001-058_T0_COL_LP_5p_N1__GCATACACACTGCCAG-1	-2.43092	7.31088
001-058_T0_COL_LP_5p_N1__GCTTGAAAGAGGTACC-1	-1.51706	7.05817
001-058_T0_COL_LP_5p_N1__CAAGATCAGTCCATAC-1	-0.687431	4.70943
001-058_T0_COL_LP_5p_N1__CGCTTCAAGGATCGCA-1	-0.915026	3.46481
001-058_T0_COL_LP_5p_N1__ATAGACCCAAGCGAGT-1	11.3169	7.80312
001-058_T0_COL_LP_5p_N1__CACACCTTCGTCTGCT-1	-2.25888	7.2132
001-058_T0_COL_LP_5p_N1__CTTCTCTTCAACTCTT-1	-2.91525	6.73435
001-058_T0_COL_LP_5p_N1__CAAGGCCAGTACACCT-1	11.5393	8.6727
001-058_T0_COL_LP_5p_N1__TGCCCTACAGTGACAG-1	-2.47205	6.99611
001-058_T0_COL_LP_5p_N1__CGAGAAGTCATGCATG-1	-2.82994	6.48521
001-058_T0_COL_LP_5p_N1__ACGCCGATCAGCTTAG-1	12.1062	9.88918
001-058_T0_COL_LP_5p_N1__GACCAATAGACTGTAA-1	-1.21656	5.42836
001-058_T0_COL_LP_5p_N1__CAGCTGGAGACCTAGG-1	11.6491	7.97935
001-058_T0_COL_LP_5p_N1__ACTGATGCATAAAGGT-1	-0.490971	5.29811
001-058_T0_COL_LP_5p_N1__CACTCCAGTCATATGC-1	-2.28179	7.10868
001-058_T0_COL_LP_5p_N1__CCGTGGAGTAACGCGA-1	-2.37157	7.08428
001-058_T0_COL_LP_5p_N1__TCGGTAATCCTCCTAG-1	-3.07429	7.79364
001-058_T0_COL_LP_5p_N1__AACTTTCTCTGTTGAG-1	-2.05842	7.09618
001-058_T0_COL_LP_5p_N1__TGCGTGGCAGACAAGC-1	-2.30047	6.33311
001-058_T0_COL_LP_5p_N1__AAAGTAGTCCCTTGTG-1	0.692257	2.56527
001-058_T0_COL_LP_5p_N1__ACGTCAAGTCAGAGGT-1	-3.07208	6.94188
001-058_T0_COL_LP_5p_N1__CTAGTGAGTCGTCTTC-1	-3.37112	8.11705
001-058_T0_COL_LP_5p_N1__CAGCTGGAGCTGTTCA-1	-2.42899	6.40392
001-058_T0_COL_LP_5p_N1__CGTCTACGTCCTCCAT-1	-1.84993	6.67965
001-058_T0_COL_LP_5p_N1__TTTACTGGTCGAATCT-1	0.292489	2.13485
001-058_T0_COL_LP_5p_N1__GTTAAGCTCGAGAGCA-1	-2.94848	8.14858
001-058_T0_COL_LP_5p_N1__AGTCTTTTCCAGAGGA-1	-3.38005	6.4082
001-058_T0_COL_LP_5p_N1__CACACTCCACTTCGAA-1	-3.21515	6.45288
001-058_T0_COL_LP_5p_N1__GCGGGTTTCGTCTGAA-1	-2.67503	6.87096
001-058_T0_COL_LP_5p_N1__GTAACTGAGGCCGAAT-1	11.4812	10.396
001-058_T0_COL_LP_5p_N1__AGTCTTTTCAATAAGG-1	-3.0021	6.11026
001-058_T0_COL_LP_5p_N1__CACCTTGTCGAACGGA-1	-2.14967	7.57104
001-058_T0_COL_LP_5p_N1__CAACCTCTCAGGCAAG-1	-2.3723	6.81694
001-058_T0_COL_LP_5p_N1__TTCGAAGGTGCAGACA-1	11.5758	9.28582
001-058_T0_COL_LP_5p_N1__TTAGGACTCTGCCCTA-1	-3.30176	6.51453
001-058_T0_COL_LP_5p_N1__TCAGGATTCACCGTAA-1	-2.81343	8.18123
001-058_T0_COL_LP_5p_N1__AGCAGCCAGGCAGGTT-1	-2.94936	8.16176
001-058_T0_COL_LP_5p_N1__GCAATCACAAGCGATG-1	-2.65359	6.53791
001-058_T0_COL_LP_5p_N1__GCTGGGTAGGCCCTCA-1	-2.5817	6.52628
001-058_T0_COL_LP_5p_N1__TGACTAGTCGCACTCT-1	-2.84829	7.59567
001-058_T0_COL_LP_5p_N1__AAATGCCGTAGCGCTC-1	-2.92308	7.64742
001-058_T0_COL_LP_5p_N1__ATCTACTCACATTTCT-1	9.46563	0.075908
001-058_T0_COL_LP_5p_N1__TCGTAGATCCGATATG-1	0.624704	2.21934
001-058_T0_COL_LP_5p_N1__CAACCTCTCTTCCTTC-1	-2.20532	6.919
001-058_T0_COL_LP_5p_N1__AGCTCCTCAGGGCATA-1	-2.40955	7.27583
001-058_T0_COL_LP_5p_N1__AGCGGTCTCATCTGTT-1	-2.63912	6.60495
001-058_T0_COL_LP_5p_N1__CACAGTATCCTATTCA-1	0.198547	1.76741
001-058_T0_COL_LP_5p_N1__GTAGGCCAGATGCGAC-1	0.52682	1.58583
001-058_T0_COL_LP_5p_N1__TCACAAGGTCTGATCA-1	10.4382	8.91021
001-058_T0_COL_LP_5p_N1__ACCGTAATCAATCACG-1	-2.77012	6.68211
001-058_T0_COL_LP_5p_N1__GACTAACTCTGGTGTA-1	-3.57188	6.60188
001-058_T0_COL_LP_5p_N1__ACGAGCCCAGTATCTG-1	-0.693751	4.67608
001-058_T0_COL_LP_5p_N1__GTGTTAGCAGGACGTA-1	11.9756	11.6456
001-058_T0_COL_LP_5p_N1__AAGTCTGCAAATTGCC-1	-0.856217	3.47727
001-058_T0_COL_LP_5p_N1__ATGGGAGAGGTAGCCA-1	-2.68102	6.62847
001-058_T0_COL_LP_5p_N1__GTTACAGAGCAATATG-1	-2.18251	6.8714
001-058_T0_COL_LP_5p_N1__GTGCGGTCACAGACAG-1	0.212562	1.90299
001-058_T0_COL_LP_5p_N1__CAGGTGCAGACCTTTG-1	-2.74975	6.50821
001-058_T0_COL_LP_5p_N1__CTCCTAGTCGACCAGC-1	-2.4788	6.90684
001-058_T0_COL_LP_5p_N1__TACTCGCTCATGGTCA-1	-2.48028	8.14757
001-058_T0_COL_LP_5p_N1__GAACGGATCAATCACG-1	-2.70212	6.11079
001-058_T0_COL_LP_5p_N1__CTGTGCTGTGAGTATA-1	-2.92925	6.97776
001-058_T0_COL_LP_5p_N1__CGTCAGGGTGCATCTA-1	-2.53231	6.7349
001-058_T0_COL_LP_5p_N1__TAGTTGGGTGCGAAAC-1	0.414014	2.37452
001-058_T0_COL_LP_5p_N1__CCCTCCTCACATCTTT-1	-2.58762	6.86058
001-058_T0_COL_LP_5p_N1__GCATGATAGCGTTCCG-1	-2.21895	7.59553
001-058_T0_COL_LP_5p_N1__GATCGATCACTATCTT-1	-2.80842	7.19744
001-058_T0_COL_LP_5p_N1__TCATTTGAGGACGAAA-1	-3.24093	6.13066
001-058_T0_COL_LP_5p_N1__CTGCGGAGTCGCGAAA-1	-0.547589	5.36406
001-058_T0_COL_LP_5p_N1__AAACCTGAGTCTCCTC-1	-2.08673	7.24268
001-058_T0_COL_LP_5p_N1__TCAACGACAGATAATG-1	-2.84114	7.09948
001-058_T0_COL_LP_5p_N1__GGATGTTTCGGCGCAT-1	-2.08256	6.05851
001-058_T0_COL_LP_5p_N1__AGCATACAGTGTCCAT-1	-2.24028	6.80959
001-058_T0_COL_LP_5p_N1__AGTTGGTTCAGAGCTT-1	-2.9428	6.98206
001-058_T0_COL_LP_5p_N1__AACTTTCGTAGAAGGA-1	-2.84674	6.7488
001-058_T0_COL_LP_5p_N1__GTGTGCGCACCTCGGA-1	12.3119	9.79916
001-058_T0_COL_LP_5p_N1__TGCACCTTCAAACGGG-1	-3.28401	7.47944
001-058_T0_COL_LP_5p_N1__ATGAGGGTCGAGAACG-1	10.8509	9.81976
001-058_T0_COL_LP_5p_N1__ATCATGGTCGATCCCT-1	-1.0792	6.90895
001-058_T0_COL_LP_5p_N1__TGAAAGATCGCCAGCA-1	-2.95952	6.48009
001-058_T0_COL_LP_5p_N1__CTTGGCTCATGCAATC-1	-2.28328	6.25662
001-058_T0_COL_LP_5p_N1__GTTTCTATCTTCATGT-1	-2.65073	6.27678
001-058_T0_COL_LP_5p_N1__GCGCAGTCAATGGAGC-1	-2.96622	6.36971
001-058_T0_COL_LP_5p_N1__TGGCCAGAGAGCAATT-1	-2.5979	7.00374
001-058_T0_COL_LP_5p_N1__TTTCCTCTCCTGCTTG-1	-2.58002	7.29071
001-058_T0_COL_LP_5p_N1__AGTGGGACAGGATCGA-1	-2.20196	7.00023
001-058_T0_COL_LP_5p_N1__TCAGATGAGAACAACT-1	-3.40472	7.20157
001-058_T0_COL_LP_5p_N1__TTTGCGCTCGCCAGCA-1	-2.02346	7.05325
001-058_T0_COL_LP_5p_N1__AGCAGCCAGACCTAGG-1	-2.65524	7.06192
001-058_T0_COL_LP_5p_N1__TTGAACGAGTTACGGG-1	-2.50356	7.09736
001-058_T0_COL_LP_5p_N1__CATATTCTCACAAACC-1	-2.57273	6.79645
001-058_T0_COL_LP_5p_N1__ATCATGGTCAACACCA-1	-2.6915	6.43516
001-058_T0_COL_LP_5p_N1__CCTATTATCCACGTTC-1	3.27623	2.06956
001-058_T0_COL_LP_5p_N1__GACCAATTCAAGGTAA-1	-2.73578	4.56714
001-058_T0_COL_LP_5p_N1__ACAGCTATCCACGTTC-1	-2.29955	7.00936
001-058_T0_COL_LP_5p_N1__ATTTCTGTCAGCTCGG-1	-3.22218	5.73182
001-058_T0_COL_LP_5p_N1__CTACGTCTCAAACGGG-1	-2.54654	7.41397
001-058_T0_COL_LP_5p_N1__TCGCGTTCATCGGGTC-1	-2.92747	6.79671
001-058_T0_COL_LP_5p_N1__AAGGAGCAGTGATCGG-1	-1.88425	7.5619
001-058_T0_COL_LP_5p_N1__TACCTTATCAACGCTA-1	-2.15201	7.14451
001-058_T0_COL_LP_5p_N1__CGACCTTCAATGTAAG-1	-2.18037	7.11475
001-058_T0_COL_LP_5p_N1__ACGCCAGTCCTATGTT-1	-3.01196	6.4179
001-058_T0_COL_LP_5p_N1__CCTTTCTTCCGCGGTA-1	-2.50274	6.91703
001-058_T0_COL_LP_5p_N1__CTCGAGGCAAGCGATG-1	-2.28299	6.10686
001-058_T0_COL_LP_5p_N1__TTTATGCGTTCAACCA-1	-2.64635	6.52275
001-058_T0_COL_LP_5p_N1__CAGCCGACAAGACGTG-1	-2.8109	6.28436
001-058_T0_COL_LP_5p_N1__TCGCGAGGTCAGAGGT-1	-3.902	6.0736
001-058_T0_COL_LP_5p_N1__CCACCTAAGAGGGCTT-1	-3.59977	5.98181
001-058_T0_COL_LP_5p_N1__CTACACCCACGCATCG-1	-2.90715	6.07468
001-058_T0_COL_LP_5p_N1__TCGTAGAAGTACGCGA-1	-0.675401	4.73758
001-058_T0_COL_LP_5p_N1__GATGCTATCGCTGATA-1	-2.01226	6.61813
001-058_T0_COL_LP_5p_N1__CTGTTTACATTAGCCA-1	-2.18744	6.54719
001-058_T0_COL_LP_5p_N1__CTGGTCTTCTCTGCTG-1	-2.34118	6.6734
001-058_T0_COL_LP_5p_N1__AGATTGCAGGGTGTTG-1	-2.13017	6.75575
001-058_T0_COL_LP_5p_N1__GGGCATCGTTGGAGGT-1	-2.17037	7.22519
001-058_T0_COL_LP_5p_N1__CGAACATAGTCAATAG-1	-3.32601	6.59882
001-058_T0_COL_LP_5p_N1__TGCACCTTCAGAGCTT-1	-2.71342	6.61857
001-058_T0_COL_LP_5p_N1__GCTGCTTCATGGTAGG-1	-1.94012	4.82421
001-058_T0_COL_LP_5p_N1__GCGCAACAGCTTATCG-1	-3.1604	6.97758
001-058_T0_COL_LP_5p_N1__TGTTCCGCATTCCTGC-1	12.273	9.53327
001-058_T0_COL_LP_5p_N1__TATCTCAAGCGATATA-1	12.1284	9.38888
001-058_T0_COL_LP_5p_N1__TTGAACGAGCTGGAAC-1	-2.69451	6.90053
001-058_T0_COL_LP_5p_N1__TGAGCATTCTGCTGCT-1	-0.0824745	5.1002
001-058_T0_COL_LP_5p_N1__CCTTACGCAGACGCAA-1	-2.8657	5.85652
001-058_T0_COL_LP_5p_N1__GCTCTGTGTGACGGTA-1	-2.34333	6.56674
001-058_T0_COL_LP_5p_N1__CTTGGCTTCGCAAGCC-1	-2.61532	6.41196
001-058_T0_COL_LP_5p_N1__TGAGGGATCTGCGTAA-1	-2.28361	7.73496
001-058_T0_COL_LP_5p_N1__AGGGAGTGTGCACGAA-1	-3.07722	6.84261
001-058_T0_COL_LP_5p_N1__ATCATCTAGCTAGCCC-1	-3.1392	6.26155
001-058_T0_COL_LP_5p_N1__TCCCGATGTCTGGTCG-1	-1.97568	7.10163
001-058_T0_COL_LP_5p_N1__TCTCTAAAGGGCTCTC-1	11.4489	7.83185
001-058_T0_COL_LP_5p_N1__GGTGCGTCAGGATTGG-1	-2.84126	7.06036
001-058_T0_COL_LP_5p_N1__GGATGTTTCAACGAAA-1	-3.54203	5.93944
001-058_T0_COL_LP_5p_N1__ACATCAGAGCGATTCT-1	11.9733	11.9965
001-058_T0_COL_LP_5p_N1__TCTCATAAGACTGTAA-1	-0.920003	5.388
001-058_T0_COL_LP_5p_N1__AACTCAGGTCAAACTC-1	-3.07643	6.98119
001-058_T0_COL_LP_5p_N1__CGCTTCATCCACGACG-1	-2.57029	6.39298
001-058_T0_COL_LP_5p_N1__CCTAAAGCATACCATG-1	-1.98484	4.71058
001-058_T0_COL_LP_5p_N1__CTGGTCTCATAAAGGT-1	-2.26551	6.64588
001-058_T0_COL_LP_5p_N1__AGCGGTCTCGTATCAG-1	-2.22628	6.35786
001-058_T0_COL_LP_5p_N1__GGGACCTCAATAAGCA-1	12.1094	12.028
001-058_T0_COL_LP_5p_N1__ACATGGTAGTTAGCGG-1	-3.45004	6.61127
001-058_T0_COL_LP_5p_N1__TTGTAGGCATCTGGTA-1	-4.38249	6.24263
001-058_T0_COL_LP_5p_N1__GCACTCTGTGTGACGA-1	-3.79562	6.39567
001-058_T0_COL_LP_5p_N1__GCTGGGTGTATAATGG-1	-2.77201	6.73218
001-058_T0_COL_LP_5p_N1__AGGGATGCAGGATCGA-1	0.292723	1.7314
001-058_T0_COL_LP_5p_N1__ACCAGTACAAGCGCTC-1	-2.00543	7.1382
001-058_T0_COL_LP_5p_N1__GGACGTCAGAAACGCC-1	11.9392	11.7783
001-058_T0_COL_LP_5p_N1__TCTGGAAGTATCGCAT-1	-3.2332	6.5681
001-058_T0_COL_LP_5p_N1__ATCATCTTCAGCACAT-1	-3.03229	6.42111
001-058_T0_COL_LP_5p_N1__CGATGGCCAGTATGCT-1	-2.45934	6.69371
001-058_T0_COL_LP_5p_N1__CTACATTTCCACGTTC-1	11.1479	9.08532
001-058_T0_COL_LP_5p_N1__CAACTAGAGACACTAA-1	-3.53604	6.51404
001-058_T0_COL_LP_5p_N1__TCTTCGGTCTGAGTGT-1	-2.31771	7.06298
001-058_T0_COL_LP_5p_N1__CATCGAAGTAGGCTGA-1	-3.45207	6.22949
001-058_T0_COL_LP_5p_N1__CCTACACGTCGACTGC-1	12.3736	11.6166
001-058_T0_COL_LP_5p_N1__CCTAAAGTCAGGCAAG-1	0.425999	1.92684
001-058_T0_COL_LP_5p_N1__AGTAGTCGTCTTCAAG-1	-2.8521	6.71326
001-058_T0_COL_LP_5p_N1__TACGGGCTCAGAGGTG-1	-3.54518	6.54957
001-058_T0_COL_LP_5p_N1__TAGACCATCGAGAGCA-1	-2.64949	6.42706
001-058_T0_COL_LP_5p_N1__CAACTAGGTAGGGTAC-1	-3.80351	6.84938
001-058_T0_COL_LP_5p_N1__GTGCTTCCACGTTGGC-1	-2.22822	6.9347
001-058_T0_COL_LP_5p_N1__GTGGGTCAGCTATGCT-1	-3.12968	7.71182
001-058_T0_COL_LP_5p_N1__TCAGCAAGTGCAGGTA-1	-3.0139	5.41153
001-058_T0_COL_LP_5p_N1__ACCAGTATCAGTTGAC-1	-2.35886	6.56356
001-058_T0_COL_LP_5p_N1__TCAATCTAGCGTTGCC-1	-2.98291	6.23003
001-058_T0_COL_LP_5p_N1__CAACCAATCCTGCCAT-1	-2.16464	6.80056
001-058_T0_COL_LP_5p_N1__GACTAACCACGTTGGC-1	0.47092	1.85878
001-058_T0_COL_LP_5p_N1__TGCTACCGTAGCTAAA-1	-2.67064	6.6893
001-058_T0_COL_LP_5p_N1__CGCGTTTGTCGAGTTT-1	-4.04182	5.57275
001-058_T0_COL_LP_5p_N1__GATGAAACAATCCAAC-1	-3.06086	6.30079
001-058_T0_COL_LP_5p_N1__GTCAAGTTCTTGTACT-1	-3.07808	5.9357
001-058_T0_COL_LP_5p_N1__GTGCAGCCATTCGACA-1	-2.71867	5.80105
001-058_T0_COL_LP_5p_N1__ATTGGTGAGTCACGCC-1	-3.26229	7.50706
001-058_T0_COL_LP_5p_N1__CCACGGAAGGCTCTTA-1	-2.31224	6.33655
001-058_T0_COL_LP_5p_N1__CCTAAAGTCAGGCGAA-1	11.3347	11.9417
001-058_T0_COL_LP_5p_N1__ACGGGCTCAGGCGATA-1	-2.56651	6.73406
001-058_T0_COL_LP_5p_N1__GTACTCCGTCAATGTC-1	-2.84402	6.69753
001-058_T0_COL_LP_5p_N1__TCGGTAACAAGCTGTT-1	0.494297	2.056
001-058_T0_COL_LP_5p_N1__AGTGAGGAGAAGGTGA-1	-2.71539	6.19761
001-058_T0_COL_LP_5p_N1__GTACTTTTCCAAACAC-1	2.6645	2.94157
001-058_T0_COL_LP_5p_N1__TACGGATTCAACGAAA-1	0.592382	2.82881
001-058_T0_COL_LP_5p_N1__TGAGCCGAGTCTTGCA-1	-2.26227	7.06707
001-058_T0_COL_LP_5p_N1__ATTGGACGTTTGGGCC-1	-2.05418	6.31948
001-058_T0_COL_LP_5p_N1__AACTTTCTCACATACG-1	-3.19351	6.73416
001-058_T0_COL_LP_5p_N1__GACTGCGCACGCATCG-1	-2.91912	6.78855
001-058_T0_COL_LP_5p_N1__AATCGGTTCGCGGATC-1	-2.86204	6.22112
001-058_T0_COL_LP_5p_N1__CTACGTCCACAAGACG-1	-2.62553	6.57148
001-058_T0_COL_LP_5p_N1__TGACTTTCAGGACGTA-1	-3.24253	7.42028
001-058_T0_COL_LP_5p_N1__CTAGCCTAGTCTTGCA-1	-2.08973	7.81225
001-058_T0_COL_LP_5p_N1__CAAGAAAAGAACTGTA-1	12.2775	9.74789
001-058_T0_COL_LP_5p_N1__CACAAACAGCAATCTC-1	0.762576	1.76653
001-058_T0_COL_LP_5p_N1__GTGCTTCCAAGGTGTG-1	-2.98757	6.41927
001-058_T0_COL_LP_5p_N1__TCAACGAAGCCACGTC-1	-3.05875	6.8925
001-058_T0_COL_LP_5p_N1__CTGCTGTTCACCACCT-1	11.9451	11.5472
001-058_T0_COL_LP_5p_N1__CACCTTGAGAATTCCC-1	-3.68461	5.32598
001-058_T0_COL_LP_5p_N1__GCGCCAAAGTCGTACT-1	-2.79107	6.41328
001-058_T0_COL_LP_5p_N1__CAGGTGCTCGGAAACG-1	-2.72318	6.54232
001-058_T0_COL_LP_5p_N1__AGTGAGGAGAGACTTA-1	-2.53993	6.84306
001-058_T0_COL_LP_5p_N1__AATCCAGAGATGTGTA-1	0.205678	1.81462
001-058_T0_COL_LP_5p_N1__CGAACATTCCACGCAG-1	-2.22838	7.04446
001-058_T0_COL_LP_5p_N1__CATCAAGAGGATTCGG-1	-3.41274	6.15708
001-058_T0_COL_LP_5p_N1__TGCCAAATCTACTCAT-1	-3.84432	6.05715
001-058_T0_COL_LP_5p_N1__AACTTTCCATAACCTG-1	-2.58022	7.24602
001-058_T0_COL_LP_5p_N1__TCGTAGACATTCGACA-1	-2.56021	6.61923
001-058_T0_COL_LP_5p_N1__ACTATCTAGGACATTA-1	-2.4043	6.58387
001-058_T0_COL_LP_5p_N1__ATTATCCGTGATAAAC-1	-3.04373	6.15942
001-058_T0_COL_LP_5p_N1__CGGAGTCAGGTGATAT-1	0.492632	1.99676
001-058_T0_COL_LP_5p_N1__TGCTACCGTAAACGCG-1	-0.609027	5.17934
001-058_T0_COL_LP_5p_N1__GTGCATAAGAGACTAT-1	-2.34487	6.72896
001-058_T0_COL_LP_5p_N1__TCGCGAGCATCTCGCT-1	-2.21244	6.7666
001-058_T0_COL_LP_5p_N1__ACGATGTGTCCAAGTT-1	-3.52121	6.51062
001-058_T0_COL_LP_5p_N1__AGCTTGACATTCACTT-1	-2.61859	7.4935
001-058_T0_COL_LP_5p_N1__ACGAGGACAAAGCGGT-1	-2.96543	6.45639
001-058_T0_COL_LP_5p_N1__GCGAGAACAGCATACT-1	12.3387	9.75492
001-058_T0_COL_LP_5p_N1__CGGACTGGTCCAACTA-1	-0.749844	4.59189
001-058_T0_COL_LP_5p_N1__ACCTTTATCACAAACC-1	-2.66171	6.47572
001-058_T0_COL_LP_5p_N1__TATGCCCCACCAACCG-1	-2.63458	6.37573
001-058_T0_COL_LP_5p_N1__CGGACGTGTGCAACTT-1	-3.76167	6.67218
001-058_T0_COL_LP_5p_N1__CTGCGGAGTGCATCTA-1	-3.06772	5.32064
001-058_T0_COL_LP_5p_N1__GTGTTAGAGTAGCCGA-1	-3.17753	6.78447
001-058_T0_COL_LP_5p_N1__AACTCCCCACCTGGTG-1	-3.3975	6.74878
001-058_T0_COL_LP_5p_N1__CTCGGGAGTGAGGGTT-1	0.753122	4.75234
001-058_T0_COL_LP_5p_N1__GTGTTAGAGAGTCTGG-1	-2.74411	6.64053
001-058_T0_COL_LP_5p_N1__CCTCAGTTCTCATTCA-1	-2.21104	6.93586
001-058_T0_COL_LP_5p_N1__GTATTCTTCGCCAGCA-1	-4.01468	7.40733
001-058_T0_COL_LP_5p_N1__GGAACTTCAATGTTGC-1	1.46451	11.068
001-058_T0_COL_LP_5p_N1__GATGAAATCAACGCTA-1	-2.99937	6.44452
001-058_T0_COL_LP_5p_N1__CATATTCAGCGTGTCC-1	0.302208	2.24362
001-058_T0_COL_LP_5p_N1__GTGCATACATATACCG-1	-0.620222	5.37896
001-058_T0_COL_LP_5p_N1__TGAGCATGTTGTCTTT-1	-0.914469	5.37887
001-058_T0_COL_LP_5p_N1__GAAATGAGTGCTTCTC-1	-3.13415	6.79006
001-058_T0_COL_LP_5p_N1__CGGTTAAAGAAACGAG-1	-3.01815	6.1357
001-058_T0_COL_LP_5p_N1__CAACCAACAACTGCTA-1	-1.48019	5.64255
001-058_T0_COL_LP_5p_N1__CCTTACGGTTCAACCA-1	-2.39319	6.56864
001-058_T0_COL_LP_5p_N1__GAAGCAGTCGCAAGCC-1	-2.37188	6.09616
001-058_T0_COL_LP_5p_N1__GTCATTTCACGGATAG-1	-2.239	6.16819
001-058_T0_COL_LP_5p_N1__GATCGTACACAACGTT-1	-2.87337	6.21277
001-058_T0_COL_LP_5p_N1__TTGCGTCCACGACTCG-1	-3.35342	6.93919
001-058_T0_COL_LP_5p_N1__TGCTACCCAAGCGCTC-1	-2.96723	6.22278
001-058_T0_COL_LP_5p_N1__CGCCAAGAGTCAAGGC-1	0.38633	1.88711
001-058_T0_COL_LP_5p_N1__ATCCACCTCGACGGAA-1	1.51197	0.822898
001-058_T0_COL_LP_5p_N1__AGATTGCAGATCGGGT-1	-2.68271	6.50075
001-058_T0_COL_LP_5p_N1__CGTCACTCATATACCG-1	-3.52083	6.67871
001-058_T0_COL_LP_5p_N1__AGTAGTCCAAGAGGCT-1	-0.342504	5.11559
001-058_T0_COL_LP_5p_N1__TACGGATCACCTATCC-1	-2.40515	7.12009
001-058_T0_COL_LP_5p_N1__GCAAACTTCCAAACTG-1	-3.4743	6.36491
001-058_T0_COL_LP_5p_N1__CGCCAAGGTAACGCGA-1	-3.10562	6.7684
001-058_T0_COL_LP_5p_N1__CACACTCAGAGAGCTC-1	-3.24719	6.61513
001-058_T0_COL_LP_5p_N1__CATCAGATCGGTTCGG-1	11.4581	11.9741
001-058_T0_COL_LP_5p_N1__TACTTGTTCGCTGATA-1	-1.69677	5.7589
001-058_T0_COL_LP_5p_N1__CCTTCGAGTAAGGGCT-1	-3.06342	5.28495
001-058_T0_COL_LP_5p_N1__CGGAGTCAGGTGCAAC-1	1.83343	0.88065
001-058_T0_COL_LP_5p_N1__CACATAGGTATTCTCT-1	0.219974	1.56351
001-058_T0_COL_LP_5p_N1__CTAAGACAGACTGGGT-1	12.0776	11.2706
001-058_T0_COL_LP_5p_N1__CTGAAGTTCGGAAACG-1	-3.67917	7.09823
001-058_T0_COL_LP_5p_N1__TTTGGTTCAAGTCATC-1	-2.65903	7.1532
001-058_T0_COL_LP_5p_N1__TCAACGATCGTCTGCT-1	-0.815492	5.33926
001-058_T0_COL_LP_5p_N1__GCGCCAACATTGTGCA-1	-0.59571	5.18088
001-058_T0_COL_LP_5p_N1__AACCATGCACGGATAG-1	-2.72829	6.70824
001-058_T0_COL_LP_5p_N1__CTCACACCAGCTCGAC-1	-1.45845	5.45271
001-058_T0_COL_LP_5p_N1__GATTCAGTCCTAGTGA-1	-3.41213	6.69613
001-058_T0_COL_LP_5p_N1__GTCCTCACATGCAATC-1	-2.54061	6.58919
001-058_T0_COL_LP_5p_N1__GGATGTTCAAGACGTG-1	-2.79212	5.8448
001-058_T0_COL_LP_5p_N1__AGGCCGTTCGTCCAGG-1	-4.26476	7.13881
001-058_T0_COL_LP_5p_N1__GCAGCCAAGTCACGCC-1	-2.64096	5.90834
001-058_T0_COL_LP_5p_N1__GTGCTTCAGATGGCGT-1	-3.9959	7.16326
001-058_T0_COL_LP_5p_N1__CTTAGGAGTCTCTCTG-1	-2.21719	7.16318
001-058_T0_COL_LP_5p_N1__CGCTTCAGTTCCCGAG-1	-2.64285	6.77828
001-058_T0_COL_LP_5p_N1__AGAGTGGGTGCTTCTC-1	-2.60002	6.51209
001-058_T0_COL_LP_5p_N1__CGTTGGGAGGTGCTAG-1	-2.40356	6.92099
001-058_T0_COL_LP_5p_N1__TGCGGGTCATATGCTG-1	-2.71137	7.60471
001-058_T0_COL_LP_5p_N1__GCAAACTCACCTATCC-1	1.01844	1.20116
001-058_T0_COL_LP_5p_N1__CAAGTTGGTCGCGAAA-1	-3.25339	6.28083
001-058_T0_COL_LP_5p_N1__GACGGCTTCCTCAATT-1	-3.89501	7.35654
001-058_T0_COL_LP_5p_N1__GCACTCTTCCGAGCCA-1	-2.84941	6.66074
001-058_T0_COL_LP_5p_N1__CGAGAAGCACCTTGTC-1	-2.55331	6.80895
001-058_T0_COL_LP_5p_N1__AACCATGAGCTCCTTC-1	-2.3997	8.75927
001-058_T0_COL_LP_5p_N1__CTGTGCTAGCTATGCT-1	-2.56923	6.51889
001-058_T0_COL_LP_5p_N1__CAGAGAGAGAAGATTC-1	-1.47363	5.59756
001-058_T0_COL_LP_5p_N1__GCGCCAAGTTGGACCC-1	-3.23697	5.86238
001-058_T0_COL_LP_5p_N1__GCGCCAAGTATGAATG-1	-2.91563	5.54166
001-058_T0_COL_LP_5p_N1__TCAGGATTCTCACATT-1	3.7006	1.72503
001-058_T0_COL_LP_5p_N1__TGCGTGGTCAATCACG-1	-4.43867	6.99094
001-058_T0_COL_LP_5p_N1__TGAAAGACAGGAATCG-1	-4.59538	7.15118
001-058_T0_COL_LP_5p_N1__CGACTTCAGGCGACAT-1	-2.80528	6.564
001-058_T0_COL_LP_5p_N1__CCTCTGAGTTGTTTGG-1	-2.28746	8.1868
001-058_T0_COL_LP_5p_N1__TGTTCCGGTCGACTAT-1	3.34133	1.33901
001-058_T0_COL_LP_5p_N1__CATGCCTGTGTGAATA-1	1.59617	10.9622
001-058_T0_COL_LP_5p_N1__GAAACTCCAGTAGAGC-1	9.11516	-0.0998426
001-058_T0_COL_LP_5p_N1__GACGTGCGTGCAGACA-1	-2.43379	7.12075
001-058_T0_COL_LP_5p_N1__CTGAAGTTCTCGCTTG-1	-3.84341	6.31309
001-058_T0_COL_LP_5p_N1__GTACGTAAGGACAGCT-1	-2.98667	6.65446
001-058_T0_COL_LP_5p_N1__ACTGAACAGACTACAA-1	-0.806164	5.53768
001-058_T0_COL_LP_5p_N1__ACCAGTATCTGCGTAA-1	-2.00998	4.64107
001-058_T0_COL_LP_5p_N1__CGAACATTCCATGAGT-1	-3.39326	6.79895
001-058_T0_COL_LP_5p_N1__GGCTCGAGTACCGTAT-1	-0.347683	5.10492
001-058_T0_COL_LP_5p_N1__GATCGTAGTGCAGGTA-1	-1.79967	5.91738
001-058_T0_COL_LP_5p_N1__ACGCCGATCCGCATAA-1	-3.0911	6.463
001-058_T0_COL_LP_5p_N1__AGTTGGTAGAAACGAG-1	3.30619	1.20925
001-058_T0_COL_LP_5p_N1__ACTTACTGTAATTGGA-1	-3.44229	5.00093
001-058_T0_COL_LP_5p_N1__CGTCTACTCGCCGTGA-1	10.652	8.8415
001-058_T0_COL_LP_5p_N1__ACTGTCCTCGGATGGA-1	3.57697	1.18983
001-058_T0_COL_LP_5p_N1__GTGGGTCCAGTAAGAT-1	-2.72549	6.91333
001-058_T0_COL_LP_5p_N1__TTGACTTGTTATGTGC-1	-2.14486	6.99002
001-058_T0_COL_LP_5p_N1__CAGCCGACATGAAGTA-1	3.41023	1.18158
001-058_T0_COL_LP_5p_N1__AGTGAGGCAAGTCTAC-1	-2.31032	7.51165
001-058_T0_COL_LP_5p_N1__ACCCACTCACTCGACG-1	-1.89254	5.50517
001-058_T0_COL_LP_5p_N1__AAAGATGAGGAATTAC-1	-2.56907	6.91919
001-058_T0_COL_LP_5p_N1__AGTAGTCGTCTAGTGT-1	-3.85442	6.63473
001-058_T0_COL_LP_5p_N1__TGCGCAGGTCGCTTTC-1	-2.83118	7.01323
001-058_T0_COL_LP_5p_N1__TCAGGTACATCCGTGG-1	3.01717	0.885958
001-058_T0_COL_LP_5p_N1__TCAATCTAGAGAACAG-1	-2.99318	5.31584
001-058_T0_COL_LP_5p_N1__CAACCAATCGCATGAT-1	3.39464	1.13773
001-058_T0_COL_LP_5p_N1__ATTTCTGAGGGCTTCC-1	-2.60534	4.57135
001-058_T0_COL_LP_5p_N1__GCGCCAATCGCCCTTA-1	3.53042	1.33338
001-058_T0_COL_LP_5p_N1__GCAGTTAAGGACGAAA-1	-0.878759	5.0426
001-058_T0_COL_LP_5p_N1__CTCACACCATGCCTAA-1	-2.85465	6.09724
001-058_T0_COL_LP_5p_N1__GTCACGGCACTTAAGC-1	-3.76469	6.052
001-058_T0_COL_LP_5p_N1__AAAGTAGAGTGGCACA-1	-3.04858	5.05985
001-058_T0_COL_LP_5p_N1__TCAGGATAGCGTGAGT-1	-0.399337	5.38121
001-058_T0_COL_LP_5p_N1__ATTATCCCACGTGAGA-1	-3.096	6.08344
001-058_T0_COL_LP_5p_N1__CATTCGCGTTGCTCCT-1	-3.46138	6.39134
001-058_T0_COL_LP_5p_N1__GCTGGGTTCAGCCTAA-1	-0.807195	4.59165
001-058_T0_COL_LP_5p_N1__CCCTCCTGTTATCCGA-1	1.48363	11.1874
001-058_T0_COL_LP_5p_N1__ATGCGATAGCTCCTTC-1	-2.60807	6.26472
001-058_T0_COL_LP_5p_N1__AGAGCGAGTGTAATGA-1	-3.73889	7.60992
001-058_T0_COL_LP_5p_N1__GACCTGGTCCTGCCAT-1	-2.83678	5.81215
001-058_T0_COL_LP_5p_N1__CGAACATTCGTGGACC-1	3.45081	1.27017
001-058_T0_COL_LP_5p_N1__CTTACCGCATATGAGA-1	-3.63728	6.00057
001-058_T0_COL_LP_5p_N1__CGTCTACCATGAAGTA-1	-3.3104	5.03565
001-058_T0_COL_LP_5p_N1__AAGGCAGAGGGTGTGT-1	-2.54065	5.84398
001-058_T0_COL_LP_5p_N1__TACGGATAGTGTACTC-1	11.2778	10.0662
001-058_T0_COL_LP_5p_N1__GTCGTAATCAGCAACT-1	-2.77062	7.0313
001-058_T0_COL_LP_5p_N1__AACGTTGTCGCAAACT-1	1.99405	0.937956
001-058_T0_COL_LP_5p_N1__GTCACAACACGGATAG-1	-2.10213	6.09081
001-058_T0_COL_LP_5p_N1__GTCACAACATATACGC-1	-3.74379	7.07391
001-058_T0_COL_LP_5p_N1__CCTTACGGTATAGGGC-1	9.23705	-0.223808
001-058_T0_COL_LP_5p_N1__TTAACTCAGACTGGGT-1	-2.18344	7.08034
001-058_T0_COL_LP_5p_N1__ATAACGCCACATTCGA-1	-2.97216	5.58709
001-058_T0_COL_LP_5p_N1__CTAAGACGTTCCACGG-1	2.09016	0.585527
001-058_T0_COL_LP_5p_N1__GTGGGTCCACAGCCCA-1	-2.26388	6.94984
001-058_T0_COL_LP_5p_N1__TCATTACAGAGACTAT-1	2.30597	0.833379
001-058_T0_COL_LP_5p_N1__GACGGCTTCAGTACGT-1	-3.78063	6.54801
001-058_T0_COL_LP_5p_N1__CCTAAAGCATGTTGAC-1	-2.74829	6.85727
001-058_T0_COL_LP_5p_N1__GACGCGTCATGGTAGG-1	-2.80067	6.65575
001-058_T0_COL_LP_5p_N1__GCGACCAAGCTAGTCT-1	-3.058	6.33448
001-058_T0_COL_LP_5p_N1__ACAGCTAGTGCCTGGT-1	-3.00391	6.45611
001-058_T0_COL_LP_5p_N1__AGTCTTTAGATGTCGG-1	-3.20726	4.58959
001-058_T0_COL_LP_5p_N1__AGCGTCGAGCGTAATA-1	12.3985	9.65849
001-058_T0_COL_LP_5p_N1__CAGCTAAGTATAGGGC-1	1.92876	1.08621
001-058_T0_COL_LP_5p_N1__CCGGTAGGTTGTGGAG-1	-0.474648	5.2916
001-058_T0_COL_LP_5p_N1__CAGCAGCAGGCGACAT-1	-3.02077	4.77687
001-058_T0_COL_LP_5p_N1__CCCTCCTTCACGGTTA-1	3.39386	1.53717
001-058_T0_COL_LP_5p_N1__GCAGTTACAGGTCGTC-1	1.37032	1.56887
001-058_T0_COL_LP_5p_N1__CAACCTCTCACGATGT-1	2.04351	11.3134
001-058_T0_COL_LP_5p_N1__CAGGTGCCACATCTTT-1	-3.34897	6.17802
001-058_T0_COL_LP_5p_N1__TACGGGCCATTCTTAC-1	1.25155	11.0477
001-058_T0_COL_LP_5p_N1__GCATACAAGATGTAAC-1	1.22168	11.3952
001-058_T0_COL_LP_5p_N1__GTAACGTTCTAACTGG-1	3.4237	1.26181
001-058_T0_COL_LP_5p_N1__ATTCTACCATTGCGGC-1	-2.42731	8.23854
001-058_T0_COL_LP_5p_N1__TGAGCATGTCTGGAGA-1	3.35945	1.43835
001-058_T0_COL_LP_5p_N1__GTTAAGCCATTCACTT-1	-3.75059	6.03638
001-058_T0_COL_LP_5p_N1__GGGATGATCTATCGCC-1	1.77792	1.80598
001-058_T0_COL_LP_5p_N1__GACTACAGTGACTCAT-1	1.41935	11.2573
001-058_T0_COL_LP_5p_N1__GCGACCAGTTCGGCAC-1	-1.04565	5.39973
001-058_T0_COL_LP_5p_N1__CCCAATCCAATAAGCA-1	-3.52303	7.5747
001-058_T0_COL_LP_5p_N1__CTCTGGTGTTGAACTC-1	-2.10963	4.61763
001-058_T0_COL_LP_5p_N1__GGTATTGCATCGGAAG-1	0.588022	2.17577
001-058_T0_COL_LP_5p_N1__TTCTTAGCATAACCTG-1	-3.03802	6.58467
001-058_T0_COL_LP_5p_N1__TGCGCAGCACGCGAAA-1	3.2404	1.19956
001-058_T0_COL_LP_5p_N1__CACAGGCAGAGCTATA-1	-3.57144	6.78408
001-058_T0_COL_LP_5p_N1__CGATGTAGTCTCAACA-1	-0.701329	4.66722
001-058_T0_COL_LP_5p_N1__CGTTGGGTCCTCAACC-1	-0.753388	4.80818
001-058_T0_COL_LP_5p_N1__CGGACACGTTAGGGTG-1	-2.74233	5.26436
001-058_T0_COL_LP_5p_N1__TTGACTTAGTACGACG-1	9.7272	-0.22002
001-058_T0_COL_LP_5p_N1__TCATTTGTCATATCGG-1	1.30023	10.697
001-058_T0_COL_LP_5p_N1__GTACTTTGTTCGTGAT-1	-2.97364	7.53198
001-058_T0_COL_LP_5p_N1__TTAGGCACAAGAAAGG-1	-3.69859	5.9172
001-058_T0_COL_LP_5p_N1__AGTCTTTCAACGATGG-1	7.58236	6.50987
001-058_T0_COL_LP_5p_N1__TGACGGCAGTTGTCGT-1	11.9575	11.8983
001-058_T0_COL_LP_5p_N1__TGTGGTAGTAAATACG-1	-3.88003	7.07478
001-058_T0_COL_LP_5p_N1__GCACATACAATGGTCT-1	1.19005	11.3564
001-058_T0_COL_LP_5p_N1__AGCCTAAGTTCATGGT-1	-2.98897	6.68163
001-058_T0_COL_LP_5p_N1__CACACCTAGATCGGGT-1	10.8261	9.2618
001-058_T0_COL_LP_5p_N1__TTTACTGTCGGTTCGG-1	1.89248	11.0441
001-058_T0_COL_LP_5p_N1__CTCTAATTCAAACCGT-1	1.33292	11.5055
001-058_T0_COL_LP_5p_N1__CGGAGTCAGGAGCGAG-1	-0.897398	5.28693
001-058_T0_COL_LP_5p_N1__CGGAGCTAGGGCACTA-1	-1.38816	5.66508
001-058_T0_COL_LP_5p_N1__GCGCCAATCTGGCGAC-1	11.5437	9.24836
001-058_T0_COL_LP_5p_N1__TGGCGCAGTGAGGGTT-1	11.9758	9.40159
001-058_T0_COL_LP_5p_N1__CTGATCCTCACTGGGC-1	1.3267	10.4436
001-058_T0_COL_LP_5p_N1__GCTGCTTCAGGGTACA-1	-3.66345	7.59827
001-058_T0_COL_LP_5p_N1__GAAATGATCGGACAAG-1	-2.78994	5.70364
001-058_T0_COL_LP_5p_N1__GGGTCTGAGGCTAGCA-1	11.0845	10.0446
001-058_T0_COL_LP_5p_N1__AGGTCCGTCGTCTGCT-1	-2.48497	7.30459
001-058_T0_COL_LP_5p_N1__AAGTCTGGTTCCATGA-1	-2.89845	6.85024
001-058_T0_COL_LP_5p_N1__TCACGAACATAAGACA-1	3.24377	0.959282
001-058_T0_COL_LP_5p_N1__GGGACCTAGTGTACCT-1	-2.43225	5.91441
001-058_T0_COL_LP_5p_N1__GAAATGATCACGGTTA-1	-0.763483	4.61714
001-058_T0_COL_LP_5p_N1__AGCTCTCGTATAGTAG-1	-3.00019	6.56108
001-058_T0_COL_LP_5p_N1__TGCGCAGCAGTGGGAT-1	11.0631	9.33308
001-058_T0_COL_LP_5p_N1__TCTTTCCAGTACGTTC-1	-2.61391	4.55386
001-058_T0_COL_LP_5p_N1__CGTTGGGTCACGAAGG-1	3.27585	1.34873
001-058_T0_COL_LP_5p_N1__CTGTTTAAGCCTTGAT-1	0.828098	1.58915
001-058_T0_COL_LP_5p_N1__CACCAGGTCGTCCAGG-1	1.30312	1.10256
001-058_T0_COL_LP_5p_N1__CGGACTGCAGTCAGAG-1	-3.76873	5.88843
001-058_T0_COL_LP_5p_N1__GGAGCAAAGTACGTAA-1	10.1303	-0.308714
001-058_T0_COL_LP_5p_N1__CCATTCGCACATCCAA-1	-2.92255	5.76289
001-058_T0_COL_LP_5p_N1__TCGCGTTGTTAGAACA-1	-2.77787	6.69864
001-058_T0_COL_LP_5p_N1__TAGGCATAGTGTGGCA-1	-0.845961	5.03339
001-058_T0_COL_LP_5p_N1__TCAGGATGTACCGAGA-1	-2.61964	6.82485
001-058_T0_COL_LP_5p_N1__ACGGGTCAGTGGTAGC-1	3.36584	1.24075
001-058_T0_COL_LP_5p_N1__CGTCCATTCCGCAAGC-1	9.14006	-0.16429
001-058_T0_COL_LP_5p_N1__GTATTCTTCATAGCAC-1	0.440594	1.98159
001-058_T0_COL_LP_5p_N1__GAAGCAGGTTCCACGG-1	1.96078	1.8907
001-058_T0_COL_LP_5p_N1__CTTCTCTTCTTACCGC-1	7.2797	6.35557
001-058_T0_COL_LP_5p_N1__CCGTGGACATTGTGCA-1	1.39827	10.6917
001-058_T0_COL_LP_5p_N1__TCCACACAGCGGATCA-1	-3.49703	6.74498
001-058_T0_COL_LP_5p_N1__TTCTTAGTCAGCATGT-1	1.97898	1.12736
001-058_T0_COL_LP_5p_N1__TGAAAGAAGCACACAG-1	-2.40848	7.89311
001-058_T0_COL_LP_5p_N1__GGATGTTAGAATCTCC-1	-3.18456	7.90582
001-058_T0_COL_LP_5p_N1__GAAATGATCAGTGTTG-1	2.08881	1.10009
001-058_T0_COL_LP_5p_N1__TACACGACAGACGTAG-1	11.8986	11.1495
001-058_T0_COL_LP_5p_N1__GTATTCTTCGAATGCT-1	-2.91145	4.90782
001-058_T0_COL_LP_5p_N1__GTCGGGTTCCCTCAGT-1	-3.75335	6.6473
001-058_T0_COL_LP_5p_N1__GGTGTTACAATAGCGG-1	3.36258	1.3192
001-058_T0_COL_LP_5p_N1__GACTGCGGTCGCATAT-1	0.580046	4.75589
001-058_T0_COL_LP_5p_N1__TTCGAAGAGACCCACC-1	11.235	9.24686
001-058_T0_COL_LP_5p_N1__CGTGAGCCAATGGACG-1	2.50946	0.682902
001-058_T0_COL_LP_5p_N1__GACTGCGAGCGTTGCC-1	-2.54473	7.65634
001-058_T0_COL_LP_5p_N1__CATGGCGAGGCCCGTT-1	-2.82184	7.45368
001-058_T0_COL_LP_5p_N1__GGAATAATCCACGCAG-1	10.6693	9.03038
001-058_T0_COL_LP_5p_N1__TCATTACCATAAGACA-1	0.531266	1.98731
001-058_T0_COL_LP_5p_N1__CACAGTAGTTCCCTTG-1	-2.46572	4.80516
001-058_T0_COL_LP_5p_N1__TTTATGCCATGTAGTC-1	2.29393	0.998223
001-058_T0_COL_LP_5p_N1__CATCGAAAGCGTAGTG-1	11.1855	9.93669
001-058_T0_COL_LP_5p_N1__GTCTCGTAGTAGCGGT-1	-0.793134	4.75789
001-058_T0_COL_LP_5p_N1__GTTCTCGCATGCCTAA-1	1.18548	1.04014
001-058_T0_COL_LP_5p_N1__CGTCAGGTCGGAAACG-1	-3.30022	6.35704
001-058_T0_COL_LP_5p_N1__AGCGTATCACCATCCT-1	-3.82192	6.25152
001-058_T0_COL_LP_5p_N1__GGCGACTAGTGGGATC-1	2.91539	0.747567
001-058_T0_COL_LP_5p_N1__GAAACTCTCGGTCCGA-1	-2.93711	5.56663
001-058_T0_COL_LP_5p_N1__GTTCGGGAGAATCTCC-1	1.95513	1.05521
001-058_T0_COL_LP_5p_N1__CAGAGAGAGTACGTTC-1	10.2565	0.305442
001-058_T0_COL_LP_5p_N1__TCACAAGCATGATCCA-1	1.59552	0.856241
001-058_T0_COL_LP_5p_N1__TCTTTCCCATTTCACT-1	1.87849	10.5288
001-058_T0_COL_LP_5p_N1__ACACCCTCACAGGAGT-1	9.39277	-0.250715
001-058_T0_COL_LP_5p_N1__TTAGGCAGTAGGACAC-1	-2.8803	6.43358
001-058_T0_COL_LP_5p_N1__CGTTGGGAGCCATCGC-1	3.23021	1.55833
001-058_T0_COL_LP_5p_N1__TCGGGACAGATCGATA-1	9.66597	-0.0784069
001-058_T0_COL_LP_5p_N1__CCATGTCGTAAGAGGA-1	3.43263	1.26748
001-058_T0_COL_LP_5p_N1__ACGAGCCAGAGTAAGG-1	-0.89976	4.97037
001-058_T0_COL_LP_5p_N1__GTCGGGTGTTCGTGAT-1	1.04458	10.9636
001-058_T0_COL_LP_5p_N1__GGCTGGTGTTATGCGT-1	9.1752	-0.145739
001-058_T0_COL_LP_5p_N1__TCGAGGCTCTAACCGA-1	-0.842969	4.62901
001-058_T0_COL_LP_5p_N1__CTTACCGGTGTGACCC-1	-4.11486	7.33997
001-058_T0_COL_LP_5p_N1__TTGTAGGTCTCTGCTG-1	-3.11974	7.90101
001-058_T0_COL_LP_5p_N1__GTCTCGTGTAAGAGAG-1	3.47594	1.18678
001-058_T0_COL_LP_5p_N1__TAAGAGACACTTCTGC-1	2.98417	1.27992
001-058_T0_COL_LP_5p_N1__AGTCTTTGTTGTCTTT-1	-2.75909	7.27087
001-058_T0_COL_LP_5p_N1__CATATGGCAAACTGCT-1	-2.93896	6.42687
001-058_T0_COL_LP_5p_N1__CGTTAGATCAGTCCCT-1	-3.65962	7.2644
001-058_T0_COL_LP_5p_N1__TGTATTCGTACCAGTT-1	3.62135	1.52472
001-058_T0_COL_LP_5p_N1__ATCATGGGTGTCTGAT-1	-2.32784	7.88074
001-058_T0_COL_LP_5p_N1__AGAGTGGTCACGCGGT-1	-2.64938	5.2588
001-058_T0_COL_LP_5p_N1__GGGAATGGTTGGTTTG-1	7.15978	7.37597
001-058_T0_COL_LP_5p_N1__GAAACTCAGAATGTGT-1	-2.36415	6.67955
001-058_T0_COL_LP_5p_N1__AGTGGGACAAACGTGG-1	-4.09262	5.36849
001-058_T0_COL_LP_5p_N1__CATGGCGAGTGTCCAT-1	-0.68481	4.82888
001-058_T0_COL_LP_5p_N1__CTTACCGGTGAGTATA-1	-3.27069	6.08009
001-058_T0_COL_LP_5p_N1__CAGTAACAGGCGTACA-1	9.34523	-0.404825
001-058_T0_COL_LP_5p_N1__GGGAATGGTTATCACG-1	9.09411	-0.444383
001-058_T0_COL_LP_5p_N1__CTGATAGTCTCGTATT-1	3.34264	1.25034
001-058_T0_COL_LP_5p_N1__GTCATTTGTGCTTCTC-1	11.3026	9.60161
001-058_T0_COL_LP_5p_N1__TTGGCAAAGTGTACCT-1	1.98033	1.01325
001-058_T0_COL_LP_5p_N1__TACTCATCACGAAATA-1	2.31817	0.730399
001-058_T0_COL_LP_5p_N1__GCTTCCAGTTCAGTAC-1	0.73461	1.9543
001-058_T0_COL_LP_5p_N1__CTGTTTAGTCAGTGGA-1	3.05573	0.811429
001-058_T0_COL_LP_5p_N1__GTACGTAGTCAAGCGA-1	1.61982	0.77824
001-058_T0_COL_LP_5p_N1__CCTTCGAGTAAGAGGA-1	1.26762	11.4195
001-058_T0_COL_LP_5p_N1__GATCGTAAGTTCCACA-1	2.67896	0.935622
001-058_T0_COL_LP_5p_N1__TGTGTTTAGTTCGCGC-1	0.561488	1.96246
001-058_T0_COL_LP_5p_N1__AGAGTGGAGAAGGCCT-1	9.39157	-0.513023
001-058_T0_COL_LP_5p_N1__ACGGGCTGTACCCAAT-1	-2.79373	5.82485
001-058_T0_COL_LP_5p_N1__TAAGTGCGTCATCCCT-1	2.83475	1.19294
001-058_T0_COL_LP_5p_N1__TGAGGGAAGCACAGGT-1	-3.44535	5.37036
001-058_T0_COL_LP_5p_N1__TGCGGGTGTCTGGAGA-1	-2.64181	6.74392
001-058_T0_COL_LP_5p_N1__TCTATTGTCTGAGGGA-1	11.1131	8.89991
001-058_T0_COL_LP_5p_N1__GGCGTGTTCGCTTGTC-1	3.2885	1.3742
001-058_T0_COL_LP_5p_N1__TGAAAGACACAGACAG-1	3.23059	1.36154
001-058_T0_COL_LP_5p_N1__ACATCAGAGCGTTGCC-1	11.9422	9.38976
001-058_T0_COL_LP_5p_N1__CATGACACATGCGCAC-1	7.66672	6.61903
001-058_T0_COL_LP_5p_N1__CGGACACTCCACGTGG-1	3.39542	1.46446
001-058_T0_COL_LP_5p_N1__AAGACCTTCGGCTTGG-1	3.27164	1.11112
001-058_T0_COL_LP_5p_N1__CCCTCCTAGGAACTGC-1	-3.64143	8.16053
001-058_T0_COL_LP_5p_N1__TGGTTAGCATTCTTAC-1	3.69405	1.94097
001-058_T0_COL_LP_5p_N1__CATCGGGAGCTAAACA-1	1.53665	11.003
001-058_T0_COL_LP_5p_N1__GCTGCTTTCGCTTAGA-1	-2.655	5.65755
001-058_T0_COL_LP_5p_N1__TACTCGCAGAACTCGG-1	-3.5427	6.9883
001-058_T0_COL_LP_5p_N1__AACGTTGAGGAGTCTG-1	2.13806	0.87738
001-058_T0_COL_LP_5p_N1__ACGATACAGGCGATAC-1	9.79101	-0.269249
001-058_T0_COL_LP_5p_N1__AGTAGTCGTGTCGCTG-1	-2.604	7.02516
001-058_T0_COL_LP_5p_N1__GGGTTGCCACGGTGTC-1	-0.898573	4.75764
001-058_T0_COL_LP_5p_N1__GCTGCTTTCTTCCTTC-1	-0.719202	4.74024
001-058_T0_COL_LP_5p_N1__TCGGGACGTACGCTGC-1	-3.51794	6.46087
001-058_T0_COL_LP_5p_N1__GTGTGCGTCAGTTAGC-1	-0.781502	5.27186
001-058_T0_COL_LP_5p_N1__TTCTCAAGTCAATACC-1	0.588132	2.02585
001-058_T0_COL_LP_5p_N1__GTCGGGTAGATCGATA-1	-3.71337	7.11836
001-058_T0_COL_LP_5p_N1__CGATCGGTCTACTTAC-1	2.51026	2.58375
001-058_T0_COL_LP_5p_N1__CGCTATCGTCAATACC-1	1.68186	11.2901
001-058_T0_COL_LP_5p_N1__GTGAAGGGTTAGGGTG-1	-4.21466	6.83232
001-058_T0_COL_LP_5p_N1__GGGAATGCATTAGGCT-1	3.24341	1.15289
001-058_T0_COL_LP_5p_N1__GACTGCGGTTCTGTTT-1	-3.09124	5.57134
001-058_T0_COL_LP_5p_N1__CCACGGACACATCTTT-1	-3.00442	8.11321
001-058_T0_COL_LP_5p_N1__TCTCTAACAAACTGCT-1	9.2849	-0.474378
001-058_T0_COL_LP_5p_N1__GGTATTGAGAACAACT-1	3.44376	1.17827
001-058_T0_COL_LP_5p_N1__TGAGCCGAGAGTCGGT-1	-2.39379	5.10468
001-058_T0_COL_LP_5p_N1__GATCAGTCAATTGCTG-1	10.4857	-0.0584147
001-058_T0_COL_LP_5p_N1__TGCCCATTCTTGACGA-1	2.91317	1.47678
001-058_T0_COL_LP_5p_N1__TAGGCATAGTCCTCCT-1	-3.74032	6.87521
001-058_T0_COL_LP_5p_N1__AAGGCAGCATTGGCGC-1	-1.43699	5.68908
001-058_T0_COL_LP_5p_N1__CTAACTTCATCGGTTA-1	3.29493	1.57113
001-058_T0_COL_LP_5p_N1__TTTACTGCACGAAGCA-1	1.07466	1.5691
001-058_T0_COL_LP_5p_N1__ACGTCAACATCTCCCA-1	-3.82981	6.89642
001-058_T0_COL_LP_5p_N1__CCTCTGAGTAATAGCA-1	2.18475	1.39099
001-058_T0_COL_LP_5p_N1__AAGACCTCAATGAAAC-1	7.29979	6.31516
001-058_T0_COL_LP_5p_N1__ATCACGACAGGATCGA-1	1.34731	10.5377
001-058_T0_COL_LP_5p_N1__GACGCGTAGGCTAGGT-1	9.85374	-0.365684
001-058_T0_COL_LP_5p_N1__TGGACGCTCGCGTAGC-1	9.29826	-0.0663851
001-058_T0_COL_LP_5p_N1__CCGGTAGTCTAACTGG-1	-3.85176	6.79132
001-058_T0_COL_LP_5p_N1__CTAGAGTAGGGCTTGA-1	-2.45902	7.33221
001-058_T0_COL_LP_5p_N1__CACACCTGTTAAAGTG-1	7.46363	6.4871
001-058_T0_COL_LP_5p_N1__GCCAAATTCACCTTAT-1	1.55907	10.7641
001-058_T0_COL_LP_5p_N1__GCGCCAAAGTCTTGCA-1	3.64922	1.4611
001-058_T0_COL_LP_5p_N1__TGCGGGTGTAAACCTC-1	9.14353	0.232284
001-058_T0_COL_LP_5p_N1__AGCAGCCTCTGTCCGT-1	1.71594	1.27467
001-058_T0_COL_LP_5p_N1__ACGCCAGGTGCCTGGT-1	3.41044	1.21755
001-058_T0_COL_LP_5p_N1__ACATCAGCATGGATGG-1	9.90265	8.76696
001-058_T0_COL_LP_5p_N1__TGTGGTAGTTTGACTG-1	1.03133	1.27492
001-058_T0_COL_LP_5p_N1__TAGTTGGCAGTCTTCC-1	-2.13578	5.41499
001-058_T0_COL_LP_5p_N1__GTCGGGTAGTATCTCG-1	-2.73121	6.10452
001-058_T0_COL_LP_5p_N1__CCGTACTTCACTCCTG-1	-0.800574	5.00941
001-058_T0_COL_LP_5p_N1__TGCCCATGTGGTAACG-1	-2.95072	7.94782
001-058_T0_COL_LP_5p_N1__AACCGCGTCGCCGTGA-1	9.2969	-0.334627
001-058_T0_COL_LP_5p_N1__TTGCGTCTCATGCTCC-1	-2.60693	5.37117
001-058_T0_COL_LP_5p_N1__AATCCAGCATGGTCTA-1	10.9585	9.888
001-058_T0_COL_LP_5p_N1__GCATGTACAACTGCGC-1	-2.54678	5.8347
001-058_T0_COL_LP_5p_N1__ACACTGAGTGTAAGTA-1	1.91224	11.354
001-058_T0_COL_LP_5p_N1__TTGGAACCAATGGTCT-1	3.56014	1.7715
001-058_T0_COL_LP_5p_N1__GGTGAAGAGCGGATCA-1	10.9928	9.07934
001-058_T0_COL_LP_5p_N1__CTGAAACAGCACACAG-1	-2.96102	5.35453
001-058_T0_COL_LP_5p_N1__GCTTGAAGTGAGGGAG-1	1.62854	11.2109
001-058_T0_COL_LP_5p_N1__AGACGTTTCAACTCTT-1	10.3948	0.129966
001-058_T0_COL_LP_5p_N1__CAGTCCTTCAGCTGGC-1	-3.7014	5.58879
001-058_T0_COL_LP_5p_N1__AATCGGTGTCTCCCTA-1	-3.49281	6.08742
001-058_T0_COL_LP_5p_N1__CTACGTCAGTCTCGGC-1	10.0712	10.2935
001-058_T0_COL_LP_5p_N1__GTGCGGTTCAACACTG-1	9.66131	-0.307599
001-058_T0_COL_LP_5p_N1__GGAAAGCGTGATGTCT-1	1.64399	1.25307
001-058_T0_COL_LP_5p_N1__AATCCAGGTCTCGTTC-1	2.47687	2.19086
001-058_T0_COL_LP_5p_N1__AATCGGTTCTTATCTG-1	9.54126	-0.156915
001-058_T0_COL_LP_5p_N1__TCTTCGGTCAATCTCT-1	9.82432	0.488035
001-058_T0_COL_LP_5p_N1__CGATCGGGTTGTACAC-1	-2.62239	4.80479
001-058_T0_COL_LP_5p_N1__GTGCTTCCAAGCTGAG-1	3.52317	1.82825
001-058_T0_COL_LP_5p_N1__CATGACAAGGTGACCA-1	3.53078	1.68116
001-058_T0_COL_LP_5p_N1__CCCAGTTAGACCCACC-1	-3.88929	6.56377
001-058_T0_COL_LP_5p_N1__CGGCTAGCAAACGTGG-1	9.63797	-0.189383
001-058_T0_COL_LP_5p_N1__TCCACACAGGTACTCT-1	9.33878	-0.393705
001-058_T0_COL_LP_5p_N1__ATGGGAGAGCTGCCCA-1	3.32208	2.59192
001-058_T0_COL_LP_5p_N1__GGTGTTAAGAGTACCG-1	9.1849	-0.234087
001-058_T0_COL_LP_5p_N1__AACACGTTCATGGTCA-1	10.0011	8.92429
001-058_T0_COL_LP_5p_N1__AGCGTCGAGATGCGAC-1	-2.90141	5.23875
001-058_T0_COL_LP_5p_N1__TAAGTGCCAAGTCTAC-1	0.678661	10.7084
001-058_T0_COL_LP_5p_N1__GTGCATAAGAAACGCC-1	9.46304	0.0582725
001-058_T0_COL_LP_5p_N1__ACCTTTATCCATGCTC-1	3.61573	1.44046
001-058_T0_COL_LP_5p_N1__GGCTCGACACTGAAGG-1	6.88557	6.20126
001-058_T0_COL_LP_5p_N1__CATCGGGAGCGTCAAG-1	-0.80483	5.18063
001-058_T0_COL_LP_5p_N1__GTTCGGGCAATCTGCA-1	0.8089	10.7926
001-058_T0_COL_LP_5p_N1__TGCTACCTCAGTTAGC-1	1.07041	10.4956
001-058_T0_COL_LP_5p_N1__GGGAATGGTGGTGTAG-1	11.9645	9.92068
001-058_T0_COL_LP_5p_N1__TGGTTAGGTACCGTTA-1	10.1843	0.0535847
001-058_T0_COL_LP_5p_N1__GGAATAACATCGACGC-1	-3.54517	6.36317
001-058_T0_COL_LP_5p_N1__TGTATTCTCGTCGTTC-1	12.0726	11.9338
001-058_T0_COL_LP_5p_N1__CTAACTTTCCTATTCA-1	-3.47306	6.87544
001-058_T0_COL_LP_5p_N1__TCGTACCCAGGTCCAC-1	11.0076	0.576015
001-058_T0_COL_LP_5p_N1__CCCAATCGTCTAAAGA-1	1.86135	1.52482
001-058_T0_COL_LP_5p_N1__CCCATACAGATCTGAA-1	-3.72315	5.74624
001-063_T0_COL_LP_5p_N1__CCGGTAGCACGTCAGC-1	10.9128	7.69785
001-063_T0_COL_LP_5p_N1__GTATTCTAGAGCTGCA-1	9.57189	10.7462
001-063_T0_COL_LP_5p_N1__AGATCTGAGGTGCTTT-1	10.948	7.80842
001-063_T0_COL_LP_5p_N1__CACACCTCATGGTCAT-1	10.2458	8.95588
001-063_T0_COL_LP_5p_N1__CCTTTCTGTGTCTGAT-1	11.5442	11.5282
001-063_T0_COL_LP_5p_N1__CCAATCCTCATTTGGG-1	10.838	9.3654
001-063_T0_COL_LP_5p_N1__CTACACCCAGGATTGG-1	11.2102	7.91905
001-063_T0_COL_LP_5p_N1__AAAGCAAGTAGCGTAG-1	9.46659	10.7441
001-063_T0_COL_LP_5p_N1__CTGTGCTCATATACGC-1	11.7581	11.7165
001-063_T0_COL_LP_5p_N1__TAAACCGAGAAGAAGC-1	11.1801	7.83066
001-063_T0_COL_LP_5p_N1__CCAGCGAGTTGTGGAG-1	11.6174	11.6727
001-063_T0_COL_LP_5p_N1__ACGATGTCATCACCCT-1	12.2046	8.68726
001-063_T0_COL_LP_5p_N1__AGGTCCGTCATCACCC-1	11.0614	9.0769
001-063_T0_COL_LP_5p_N1__TTGCCGTAGTCCGTAT-1	11.7351	11.3869
001-063_T0_COL_LP_5p_N1__CTCCTAGAGGCGATAC-1	11.4656	8.34034
001-063_T0_COL_LP_5p_N1__TTCTACAGTAGGGACT-1	10.0635	8.66138
001-063_T0_COL_LP_5p_N1__TCTTCGGAGTCAATAG-1	10.8892	10.2129
001-063_T0_COL_LP_5p_N1__AACTCTTAGAATTCCC-1	-0.445183	8.80536
001-063_T0_COL_LP_5p_N1__CTCTACGAGTCATGCT-1	-0.385516	8.88605
001-063_T0_COL_LP_5p_N1__CGATGGCAGTTTGCGT-1	11.7525	11.2022
001-063_T0_COL_LP_5p_N1__CCACGGACACATCTTT-1	11.2975	8.40177
001-063_T0_COL_LP_5p_N1__TCTATTGAGAACAATC-1	9.53597	10.8311
001-063_T0_COL_LP_5p_N1__GACGGCTTCCGTACAA-1	11.5129	11.3742
001-063_T0_COL_LP_5p_N1__CGAATGTTCGGAAACG-1	-0.490491	8.91588
001-063_T0_COL_LP_5p_N1__ATGTGTGCATCTCCCA-1	11.7124	8.79341
001-063_T0_COL_LP_5p_N1__ATCCGAAGTTATGCGT-1	11.4635	7.92476
001-063_T0_COL_LP_5p_N1__CGGACGTGTCGCGTGT-1	12.4334	8.47729
001-063_T0_COL_LP_5p_N1__TGCGTGGTCGTATCAG-1	10.5983	9.43457
001-063_T0_COL_LP_5p_N1__CTCATTACAGCTGTGC-1	2.74578	7.99319
001-063_T0_COL_LP_5p_N1__CGAGAAGGTCATGCCG-1	10.8722	9.58044
001-063_T0_COL_LP_5p_N1__TTTATGCAGCAAATCA-1	1.30961	7.62744
001-063_T0_COL_LP_5p_N1__CCCAGTTCACTCGACG-1	11.8011	10.8067
001-063_T0_COL_LP_5p_N1__TGAAAGAGTCCAGTAT-1	-0.382808	8.80279
001-063_T0_COL_LP_5p_N1__TATTACCTCAGAGCTT-1	2.75007	7.9123
001-063_T0_COL_LP_5p_N1__ACAGCCGAGAGTGAGA-1	-0.359249	9.23739
001-063_T0_COL_LP_5p_N1__CGTGTAAGTTCCGGCA-1	10.6114	10.3136
001-063_T0_COL_LP_5p_N1__AAGCCGCGTTTAGGAA-1	-0.202318	9.05195
001-063_T0_COL_LP_5p_N1__TGACTAGTCGCCTGTT-1	-0.321537	8.76321
001-063_T0_COL_LP_5p_N1__GCACTCTAGATGTTAG-1	-0.541465	9.21723
001-063_T0_COL_LP_5p_N1__TTTATGCAGGGCACTA-1	11.5095	8.06291
001-063_T0_COL_LP_5p_N1__AGTCTTTAGACAGGCT-1	1.79849	9.48913
001-063_T0_COL_LP_5p_N1__CGACCTTGTCTCCACT-1	-0.542163	9.19548
001-063_T0_COL_LP_5p_N1__GGTGTTAGTATAATGG-1	5.92408	6.75242
001-063_T0_COL_LP_5p_N1__CGATGTAAGTACACCT-1	11.6974	8.28116
001-063_T0_COL_LP_5p_N1__GCGCGATGTTTCCACC-1	1.36485	6.86276
001-063_T0_COL_LP_5p_N1__TGAGCCGCATGCAACT-1	2.6924	7.93969
001-063_T0_COL_LP_5p_N1__TGCTGCTAGAGTACCG-1	-0.392026	9.2052
001-063_T0_COL_LP_5p_N1__CTACACCAGCATCATC-1	-0.262827	9.16737
001-063_T0_COL_LP_5p_N1__GGACATTTCGGCGGTT-1	2.74529	7.87258
001-063_T0_COL_LP_5p_N1__ACACTGACAACTGCTA-1	-0.221956	9.12716
001-063_T0_COL_LP_5p_N1__CAGAGAGCACCCATGG-1	11.4939	11.1769
001-063_T0_COL_LP_5p_N1__CACACTCCATTGGTAC-1	-0.36076	9.22671
001-063_T0_COL_LP_5p_N1__AACTCTTAGCTAGCCC-1	11.0349	10.0924
001-063_T0_COL_LP_5p_N1__CTGAAGTCACCAGTTA-1	-0.352619	5.88675
001-063_T0_COL_LP_5p_N1__GAGGTGACACTGTCGG-1	-0.529555	8.96715
001-063_T0_COL_LP_5p_N1__CACATTTTCATTCACT-1	-0.536112	9.03394
001-063_T0_COL_LP_5p_N1__TACCTTAAGGCTAGAC-1	10.9383	10.1546
001-063_T0_COL_LP_5p_N1__GCGGGTTAGTACGCGA-1	2.62756	8.13716
001-063_T0_COL_LP_5p_N1__GTACGTAAGGCATGTG-1	-0.516375	8.79024
001-063_T0_COL_LP_5p_N1__GTACGTACAAGGTTCT-1	-0.349812	5.67715
001-063_T0_COL_LP_5p_N1__GAACGGATCAGCTTAG-1	11.6288	11.5686
001-063_T0_COL_LP_5p_N1__CCAGCGAGTTCCGTCT-1	9.91403	8.93079
001-063_T0_COL_LP_5p_N1__CACATTTCACATGGGA-1	10.8419	9.12378
001-063_T0_COL_LP_5p_N1__GTAGTCACACCAGGTC-1	1.03709	3.9313
001-063_T0_COL_LP_5p_N1__TATTACCTCACAGTAC-1	10.9586	9.94087
001-063_T0_COL_LP_5p_N1__ATCGAGTCACACTGCG-1	-0.330179	9.19685
001-063_T0_COL_LP_5p_N1__GGCTGGTCAGCTCGAC-1	-0.38252	9.31291
001-063_T0_COL_LP_5p_N1__GACGTGCTCTGTCTCG-1	9.80543	9.01082
001-063_T0_COL_LP_5p_N1__AGTCTTTTCTTGGGTA-1	-0.49146	9.01017
001-063_T0_COL_LP_5p_N1__GCTGGGTTCAGTCCCT-1	12.2505	9.82875
001-063_T0_COL_LP_5p_N1__GGTATTGAGTGTTGAA-1	10.8587	9.42631
001-063_T0_COL_LP_5p_N1__GTGCAGCTCTAACTGG-1	2.71659	7.96235
001-063_T0_COL_LP_5p_N1__TATCAGGTCTGCCCTA-1	10.4574	9.6524
001-063_T0_COL_LP_5p_N1__CGAACATGTTCATGGT-1	-0.372937	9.17805
001-063_T0_COL_LP_5p_N1__CGTAGGCTCTTGCCGT-1	-0.298747	8.72769
001-063_T0_COL_LP_5p_N1__AGCGTATGTTGGGACA-1	-0.37225	9.27162
001-063_T0_COL_LP_5p_N1__GGGAGATAGAGGTTAT-1	1.94281	9.50748
001-063_T0_COL_LP_5p_N1__GATGCTACACCTCGTT-1	-0.162213	9.04925
001-063_T0_COL_LP_5p_N1__GAATGAAGTAAACCTC-1	-0.398147	9.17278
001-063_T0_COL_LP_5p_N1__ATTGGACAGCACCGCT-1	-0.268437	9.07653
001-063_T0_COL_LP_5p_N1__GGCTGGTAGAGTGACC-1	11.6419	10.9363
001-063_T0_COL_LP_5p_N1__TGGTTAGAGGCCCTTG-1	10.8158	9.69399
001-063_T0_COL_LP_5p_N1__TCGCGTTCAGCGTTCG-1	11.1123	9.964
001-063_T0_COL_LP_5p_N1__GATGCTAGTATTACCG-1	-0.364549	9.25745
001-063_T0_COL_LP_5p_N1__AACCGCGTCTCGAGTA-1	-0.458108	5.79395
001-063_T0_COL_LP_5p_N1__GGCAATTAGTTGAGAT-1	-0.455959	9.04084
001-063_T0_COL_LP_5p_N1__TGGTTAGCAAGCCCAC-1	11.539	9.76548
001-063_T0_COL_LP_5p_N1__GCAAACTTCGCAAACT-1	-0.41072	9.23388
001-063_T0_COL_LP_5p_N1__GAGGTGACAAAGTCAA-1	10.8364	10.2795
001-063_T0_COL_LP_5p_N1__ATAGACCGTGCACTTA-1	-0.338296	9.06282
001-063_T0_COL_LP_5p_N1__AGTTGGTTCTTACCGC-1	-0.217491	9.11981
001-063_T0_COL_LP_5p_N1__CAACCTCTCCAATGGT-1	10.4099	10.4121
001-063_T0_COL_LP_5p_N1__TACACGATCGCCAGCA-1	-0.360483	8.69959
001-063_T0_COL_LP_5p_N1__CACACAAGTCTAGTGT-1	-0.358414	9.23234
001-063_T0_COL_LP_5p_N1__CAGTAACAGAGCAATT-1	-0.409136	8.93243
001-063_T0_COL_LP_5p_N1__TAGCCGGCACTGAAGG-1	11.7324	8.92172
001-063_T0_COL_LP_5p_N1__TCGCGAGTCGCCGTGA-1	11.5659	11.373
001-063_T0_COL_LP_5p_N1__ACACCAAAGCCCAATT-1	1.00878	3.85363
001-063_T0_COL_LP_5p_N1__CCTTTCTTCAACACGT-1	2.16936	4.54581
001-063_T0_COL_LP_5p_N1__CACACTCGTTTGACAC-1	-0.245846	9.22807
001-063_T0_COL_LP_5p_N1__ATGCGATTCCAGATCA-1	-0.34884	9.11915
001-063_T0_COL_LP_5p_N1__CGGACTGCAATTCCTT-1	1.88432	9.58312
001-063_T0_COL_LP_5p_N1__CACTCCAAGCTTATCG-1	-0.550006	9.0978
001-063_T0_COL_LP_5p_N1__TGGACGCAGACAATAC-1	1.16122	3.9829
001-063_T0_COL_LP_5p_N1__CGTTGGGAGTGGTAAT-1	1.65735	9.4836
001-063_T0_COL_LP_5p_N1__TCTCATAAGATGTTAG-1	-0.442569	9.15723
001-063_T0_COL_LP_5p_N1__CCCTCCTGTAGAGCTG-1	-0.449453	9.21547
001-063_T0_COL_LP_5p_N1__GCGCAGTGTAATAGCA-1	-0.373973	9.15616
001-063_T0_COL_LP_5p_N1__TAAACCGCATCCTTGC-1	-0.3009	9.0114
001-063_T0_COL_LP_5p_N1__AAAGCAACACTGCCAG-1	2.79934	7.75908
001-063_T0_COL_LP_5p_N1__AGCTCTCTCCGCATCT-1	-0.305741	9.13921
001-063_T0_COL_LP_5p_N1__GCTTGAACATCTATGG-1	1.63778	9.81052
001-063_T0_COL_LP_5p_N1__GATGCTACACATAACC-1	-0.273119	9.18512
001-063_T0_COL_LP_5p_N1__GACGTTAGTCTCTCTG-1	-0.382408	5.76281
001-063_T0_COL_LP_5p_N1__ATTACTCCAGATCCAT-1	-0.340292	9.0836
001-063_T0_COL_LP_5p_N1__CGCTGGACATGTAAGA-1	-0.428903	9.1309
001-063_T0_COL_LP_5p_N1__TTGAACGTCCACGCAG-1	-0.545867	8.99705
001-063_T0_COL_LP_5p_N1__TCTGAGAAGAGAACAG-1	-0.570419	8.88319
001-063_T0_COL_LP_5p_N1__TATTACCAGAGGTTGC-1	-0.445909	9.19243
001-063_T0_COL_LP_5p_N1__CTACACCGTGACGGTA-1	-0.313827	9.24382
001-063_T0_COL_LP_5p_N1__CGAATGTTCGGAGGTA-1	-0.514729	8.95536
001-063_T0_COL_LP_5p_N1__GACTGCGTCTTTACAC-1	-0.530134	9.06128
001-063_T0_COL_LP_5p_N1__ACAGCTATCATAAAGG-1	-0.342099	9.21914
001-063_T0_COL_LP_5p_N1__TACTCATCAGATTGCT-1	-0.378025	9.29989
001-063_T0_COL_LP_5p_N1__GTCACAAGTTGGACCC-1	-0.504382	8.97326
001-063_T0_COL_LP_5p_N1__GCTTCCAAGGTGGGTT-1	-0.295782	9.03917
001-063_T0_COL_LP_5p_N1__AGAATAGCAGGCTGAA-1	-0.158517	9.12115
001-063_T0_COL_LP_5p_N1__AGTCTTTTCATAGCAC-1	-0.22697	9.16728
001-063_T0_COL_LP_5p_N1__CATGCCTGTGATGATA-1	-0.396193	9.21299
001-063_T0_COL_LP_5p_N1__GGATGTTTCCCTCAGT-1	-0.353189	8.92693
001-063_T0_COL_LP_5p_N1__CTTCTCTTCTGGTATG-1	-0.166756	8.83112
001-063_T0_COL_LP_5p_N1__TAGAGCTGTGGCGAAT-1	-0.512328	9.19816
001-063_T0_COL_LP_5p_N1__CGAGCACAGGAATTAC-1	-0.380948	9.11023
001-063_T0_COL_LP_5p_N1__CATCCACTCGCTTAGA-1	10.9057	7.80478
001-063_T0_COL_LP_5p_N1__ACTATCTCAGCTGCAC-1	-0.493056	9.31554
001-063_T0_COL_LP_5p_N1__GCTGGGTTCGCGTAGC-1	-0.12884	8.90038
001-063_T0_COL_LP_5p_N1__ATTGGTGTCAGCTCGG-1	-0.321056	9.24682
001-063_T0_COL_LP_5p_N1__AACCGCGTCTAACCGA-1	-0.31611	9.24041
001-063_T0_COL_LP_5p_N1__TTTGTCAAGATGTGTA-1	-0.387679	9.30523
001-063_T0_COL_LP_5p_N1__ATGAGGGTCACAACGT-1	-0.355339	9.3318
001-063_T0_COL_LP_5p_N1__GTGGGTCCAAGTCTAC-1	-0.437736	9.16785
001-063_T0_COL_LP_5p_N1__TGGTTCCGTTGGTAAA-1	-0.488947	9.11145
001-063_T0_COL_LP_5p_N1__ACAGCCGGTCTTCAAG-1	-0.202915	8.64969
001-063_T0_COL_LP_5p_N1__TGGTTCCTCCTGCTTG-1	-0.260298	9.05347
001-063_T0_COL_LP_5p_N1__CATCAGAGTGTCAATC-1	-0.115131	7.98525
001-063_T0_COL_LP_5p_N1__CACCAGGTCTGTCTCG-1	1.08268	3.93954
001-063_T0_COL_LP_5p_N1__TAAGTGCAGTCGTACT-1	1.24522	4.19306
001-063_T0_COL_LP_5p_N1__GAATAAGGTCAATACC-1	-0.446401	9.34108
001-063_T0_COL_LP_5p_N1__GTGCGGTAGCGATGAC-1	1.86152	9.57676
001-063_T0_COL_LP_5p_N1__TTGAACGCACATCCGG-1	1.07367	7.31014
001-063_T0_COL_LP_5p_N1__CTCGGAGAGTAGTGCG-1	11.6373	11.4767
001-063_T0_COL_LP_5p_N1__TCGCGTTAGACTTGAA-1	-0.339649	9.28394
001-063_T0_COL_LP_5p_N1__CCTTCGACAAGTACCT-1	11.8931	9.84374
001-063_T0_COL_LP_5p_N1__TGTCCCAAGGAGTACC-1	-0.378456	9.1854
001-063_T0_COL_LP_5p_N1__CCTTCGATCTGGCGAC-1	10.8956	9.65495
001-063_T0_COL_LP_5p_N1__CAAGATCCAGGGTTAG-1	-0.504454	8.88214
001-063_T0_COL_LP_5p_N1__CTCAGAAGTACCGGCT-1	11.9414	9.79128
001-063_T0_COL_LP_5p_N1__TCAATCTCACTGTGTA-1	-0.411931	9.30438
001-063_T0_COL_LP_5p_N1__TCAGGATAGTCCAGGA-1	-0.281978	8.71829
001-063_T0_COL_LP_5p_N1__TATGCCCTCCACGACG-1	-0.513262	9.00343
001-063_T0_COL_LP_5p_N1__CCTTACGGTGGCGAAT-1	-0.328157	9.17767
001-063_T0_COL_LP_5p_N1__TACGGATTCTTGAGAC-1	-0.362521	9.06076
001-063_T0_COL_LP_5p_N1__TTAGGCACACCAACCG-1	10.795	10.2352
001-063_T0_COL_LP_5p_N1__ACGCAGCAGAGCTGGT-1	-0.569652	8.90703
001-063_T0_COL_LP_5p_N1__GAACATCGTTACCGAT-1	-0.382318	8.98894
001-063_T0_COL_LP_5p_N1__CACAGGCCACCAGTTA-1	2.03197	4.33885
001-063_T0_COL_LP_5p_N1__CATCAGAGTAGCTAAA-1	-0.0341775	9.16548
001-063_T0_COL_LP_5p_N1__GGACGTCAGTGTTGAA-1	-0.359229	9.02473
001-063_T0_COL_LP_5p_N1__TACCTATCACCGAATT-1	-0.444774	9.1592
001-063_T0_COL_LP_5p_N1__GTGCAGCGTGCACTTA-1	-0.489484	9.0915
001-063_T0_COL_LP_5p_N1__CGACTTCCAAGGACAC-1	0.28832	9.08439
001-063_T0_COL_LP_5p_N1__CGACCTTGTGTCTGAT-1	-0.12031	9.0325
001-063_T0_COL_LP_5p_N1__TGAGCATAGGGCTCTC-1	-0.456282	8.97649
001-063_T0_COL_LP_5p_N1__TGGCCAGTCGATAGAA-1	-0.358815	9.13262
001-063_T0_COL_LP_5p_N1__GATGAGGTCATAGCAC-1	12.1689	11.8812
001-063_T0_COL_LP_5p_N1__AGAATAGGTGTTGAGG-1	-0.379175	9.24307
001-063_T0_COL_LP_5p_N1__CAGATCATCAATAAGG-1	2.26688	4.39627
001-063_T0_COL_LP_5p_N1__GATTCAGAGTAGCGGT-1	-0.399109	9.23107
001-063_T0_COL_LP_5p_N1__GAACCTACAATGACCT-1	-0.437333	5.48716
001-063_T0_COL_LP_5p_N1__AATCCAGAGCTTTGGT-1	11.4255	8.24189
001-063_T0_COL_LP_5p_N1__GTATTCTGTAGCGCAA-1	-0.500864	8.8587
001-063_T0_COL_LP_5p_N1__AGTTGGTTCAATAAGG-1	2.07081	4.35425
001-063_T0_COL_LP_5p_N1__ATTACTCGTTCGCTAA-1	-0.201322	9.11292
001-063_T0_COL_LP_5p_N1__GTTCTCGGTACTTAGC-1	-0.512854	9.05439
001-063_T0_COL_LP_5p_N1__CACATTTCAGGCGATA-1	1.12413	3.96567
001-063_T0_COL_LP_5p_N1__TATCTCACATAAAGGT-1	11.0104	10.2065
001-063_T0_COL_LP_5p_N1__CACCAGGTCGCCCTTA-1	-0.566165	8.96773
001-063_T0_COL_LP_5p_N1__ACGGGCTCAGCCTATA-1	-0.362338	9.27073
001-063_T0_COL_LP_5p_N1__CACAAACAGCAGGCTA-1	1.87219	4.31331
001-063_T0_COL_LP_5p_N1__CTGCGGATCTGGAGCC-1	-0.53986	9.06001
001-063_T0_COL_LP_5p_N1__AGAGCTTAGACAAAGG-1	2.12695	4.40949
001-063_T0_COL_LP_5p_N1__CGGCTAGCAATGACCT-1	1.82403	9.40832
001-063_T0_COL_LP_5p_N1__ATAACGCAGGCTAGCA-1	1.88857	9.50807
001-063_T0_COL_LP_5p_N1__TACTCGCTCATGTCCC-1	6.88452	6.35414
001-063_T0_COL_LP_5p_N1__CTGATAGCATCAGTCA-1	-0.586077	8.87078
001-063_T0_COL_LP_5p_N1__GCTCCTAAGCCCTAAT-1	-0.379138	9.05236
001-063_T0_COL_LP_5p_N1__TAAACCGTCTTGACGA-1	-0.355274	9.15294
001-063_T0_COL_LP_5p_N1__CGAATGTGTCCGAATT-1	-0.289211	9.13709
001-063_T0_COL_LP_5p_N1__AGCATACGTCATATCG-1	1.58847	9.52097
001-063_T0_COL_LP_5p_N1__CGAGAAGGTCTCTCTG-1	11.4485	11.3926
001-063_T0_COL_LP_5p_N1__CACTCCATCAGCTCTC-1	-0.472703	9.10346
001-063_T0_COL_LP_5p_N1__TTGCGTCTCCTTCAAT-1	1.08861	3.80872
001-063_T0_COL_LP_5p_N1__TCCACACAGTGACATA-1	-0.618253	9.01507
001-063_T0_COL_LP_5p_N1__CGACCTTGTACGACCC-1	11.5832	9.73595
001-063_T0_COL_LP_5p_N1__TTTCCTCAGCAGATCG-1	-0.54833	8.89988
001-063_T0_COL_LP_5p_N1__GGACATTGTTGAGTTC-1	-0.498713	9.02268
001-063_T0_COL_LP_5p_N1__GGATGTTTCAGAGGTG-1	-0.677291	8.849
001-063_T0_COL_LP_5p_N1__CATCAGAGTATGCTTG-1	-0.760404	8.49771
001-063_T0_COL_LP_5p_N1__GGCTCGATCCGTCAAA-1	-0.492732	8.97579
001-063_T0_COL_LP_5p_N1__CTGCGGAAGGACACCA-1	-0.494308	8.98436
001-063_T0_COL_LP_5p_N1__GGGAGATAGGCTCTTA-1	-0.461095	9.28548
001-063_T0_COL_LP_5p_N1__TGGACGCTCCGGGTGT-1	-0.384	9.25673
001-063_T0_COL_LP_5p_N1__CTAGCCTAGGGAACGG-1	2.16374	4.37606
001-063_T0_COL_LP_5p_N1__AGCATACTCGCCTGAG-1	1.82084	9.15553
001-063_T0_COL_LP_5p_N1__ACACCGGCAAGGACAC-1	-0.103066	9.23167
001-063_T0_COL_LP_5p_N1__CGCTTCAGTCTTGATG-1	-0.294118	9.29795
001-063_T0_COL_LP_5p_N1__ACGCCGAAGCACCGTC-1	-0.417963	9.1661
001-063_T0_COL_LP_5p_N1__ACGGAGATCGCCTGTT-1	2.20082	4.40614
001-063_T0_COL_LP_5p_N1__CACTCCAAGCCGATTT-1	-0.128445	9.18251
001-063_T0_COL_LP_5p_N1__ATAAGAGCATTATCTC-1	-0.539245	9.23295
001-063_T0_COL_LP_5p_N1__AAAGCAAGTCTCTTTA-1	1.28221	7.51976
001-063_T0_COL_LP_5p_N1__CCAATCCCACTTCTGC-1	-0.398629	9.0847
001-063_T0_COL_LP_5p_N1__TCAGATGCAGGATTGG-1	-0.421477	9.0502
001-063_T0_COL_LP_5p_N1__CGGACACGTCGCATCG-1	-0.389499	9.09989
001-063_T0_COL_LP_5p_N1__TAGTTGGCAAACGCGA-1	10.9341	7.75334
001-063_T0_COL_LP_5p_N1__TGAGCCGAGGGTCTCC-1	-0.189314	9.12235
001-063_T0_COL_LP_5p_N1__GCGAGAACATGCATGT-1	-0.564252	8.92547
001-063_T0_COL_LP_5p_N1__TCAGGTAGTCTAACGT-1	10.899	9.86344
001-063_T0_COL_LP_5p_N1__ACCAGTAGTTGAACTC-1	11.4924	11.5053
001-063_T0_COL_LP_5p_N1__GACGTTATCTGGTGTA-1	-0.316231	9.15946
001-063_T0_COL_LP_5p_N1__TCAACGAAGTTTAGGA-1	1.83196	9.38444
001-063_T0_COL_LP_5p_N1__CACACTCGTACCTACA-1	10.8923	9.1613
001-063_T0_COL_LP_5p_N1__CTGTGCTAGATCCCGC-1	-0.62972	8.80493
001-063_T0_COL_LP_5p_N1__CAGCTGGCACTTAAGC-1	-0.589639	8.88578
001-063_T0_COL_LP_5p_N1__GTTCATTAGTGTACGG-1	-0.54413	9.14903
001-063_T0_COL_LP_5p_N1__TACGGGCAGAGCTATA-1	-0.320893	9.19751
001-063_T0_COL_LP_5p_N1__TGTGGTAAGGCTCAGA-1	10.7757	9.59971
001-063_T0_COL_LP_5p_N1__GTGCTTCAGTGGTAGC-1	-0.554603	8.95191
001-063_T0_COL_LP_5p_N1__GACCTGGCAAATCCGT-1	10.1969	8.99823
001-063_T0_COL_LP_5p_N1__GTAACGTAGTAGGTGC-1	1.84095	9.40007
001-063_T0_COL_LP_5p_N1__TCAGATGCAACCGCCA-1	11.5718	8.09188
001-063_T0_COL_LP_5p_N1__CACCAGGAGTCCGTAT-1	-0.284292	9.14963
001-063_T0_COL_LP_5p_N1__TCACGAAGTTCATGGT-1	-0.407006	9.15583
001-063_T0_COL_LP_5p_N1__TGTGTTTGTTCAGACT-1	-0.744283	8.84399
001-063_T0_COL_LP_5p_N1__ACGGAGATCTAACTGG-1	-0.879344	8.16975
001-063_T0_COL_LP_5p_N1__GGGAGATAGGCACATG-1	11.654	11.4991
001-063_T0_COL_LP_5p_N1__GTTACAGAGCCGGTAA-1	-0.657861	8.65924
001-063_T0_COL_LP_5p_N1__TCTTTCCGTAGAAAGG-1	-0.455731	9.17715
001-063_T0_COL_LP_5p_N1__ACGAGCCAGGTGTGGT-1	-0.159815	9.13729
001-063_T0_COL_LP_5p_N1__TACTTGTAGAATGTTG-1	-0.221796	9.23087
001-063_T0_COL_LP_5p_N1__AAGTCTGTCGAACGGA-1	-0.517423	9.09468
001-063_T0_COL_LP_5p_N1__GAGGTGACACGCGAAA-1	0.937051	3.90798
001-063_T0_COL_LP_5p_N1__ACGGGTCAGAGCAATT-1	-0.387045	9.20843
001-063_T0_COL_LP_5p_N1__TTCCCAGGTGAAATCA-1	-0.477904	9.10419
001-063_T0_COL_LP_5p_N1__CGTTCTGTCGACAGCC-1	-0.61828	8.78812
001-063_T0_COL_LP_5p_N1__CAGCTAATCTTTACAC-1	2.28917	4.28257
001-063_T0_COL_LP_5p_N1__GCGCGATCAGCAGTTT-1	-0.517002	9.05227
001-063_T0_COL_LP_5p_N1__CACACCTGTGCTGTAT-1	-0.493674	8.97057
001-063_T0_COL_LP_5p_N1__ATAACGCCACCACGTG-1	2.52385	4.41614
001-063_T0_COL_LP_5p_N1__TAGTGGTAGCTTTGGT-1	-0.610496	9.35228
001-063_T0_COL_LP_5p_N1__AGATTGCAGCCGTCGT-1	-0.229438	9.19677
001-063_T0_COL_LP_5p_N1__ATGGGAGGTTGATTGC-1	-0.321781	9.18833
001-063_T0_COL_LP_5p_N1__GCTGCAGTCTGTCTCG-1	11.3022	9.18978
001-063_T0_COL_LP_5p_N1__GTCATTTAGCTGTCTA-1	-0.517782	9.16687
001-063_T0_COL_LP_5p_N1__TGAGCCGGTGCAGACA-1	-0.638125	8.9359
001-063_T0_COL_LP_5p_N1__TGCACCTTCTTCAACT-1	-0.615247	8.91958
001-063_T0_COL_LP_5p_N1__CTGCTGTCATGGATGG-1	-0.20466	8.85149
001-063_T0_COL_LP_5p_N1__GGGTTGCAGACGCAAC-1	-0.628538	8.89456
001-063_T0_COL_LP_5p_N1__CCTCTGACAATAACGA-1	-0.418848	9.25518
001-063_T0_COL_LP_5p_N1__GGGTTGCTCGTCCAGG-1	-0.528942	9.34461
001-063_T0_COL_LP_5p_N1__TAGTTGGGTTAGGGTG-1	-0.501301	9.2804
001-063_T0_COL_LP_5p_N1__CACCAGGGTGGCGAAT-1	10.8197	9.49453
001-063_T0_COL_LP_5p_N1__CGATGTACAGGATTGG-1	1.42249	4.01636
001-063_T0_COL_LP_5p_N1__TTTCCTCGTTGCCTCT-1	1.19906	3.06737
001-063_T0_COL_LP_5p_N1__AGACGTTCACGGCGTT-1	-0.380492	5.64347
001-063_T0_COL_LP_5p_N1__TATCAGGAGTCATCCA-1	11.1742	10.9951
001-063_T0_COL_LP_5p_N1__CAACCAAGTTGTCGCG-1	-0.392492	9.23181
001-063_T0_COL_LP_5p_N1__TGAGGGACAAGTTAAG-1	-1.85706	5.62222
001-063_T0_COL_LP_5p_N1__TACTCATTCCAAACAC-1	6.95974	6.82093
001-063_T0_COL_LP_5p_N1__CTCGAGGCACGTCTCT-1	10.168	9.92299
001-063_T0_COL_LP_5p_N1__GACTGCGAGTTACGGG-1	-0.505933	8.98079
001-063_T0_COL_LP_5p_N1__CGAGCACCATTCTCAT-1	-0.413966	9.24244
001-063_T0_COL_LP_5p_N1__GGAAAGCTCTGTTGAG-1	-0.436412	7.85803
001-063_T0_COL_LP_5p_N1__GTATTCTAGTGGGCTA-1	-0.521066	9.32728
001-063_T0_COL_LP_5p_N1__CCTAAAGAGAGGTTGC-1	-0.584898	9.20176
001-063_T0_COL_LP_5p_N1__ACAGCCGTCAACACCA-1	-0.600665	8.9433
001-063_T0_COL_LP_5p_N1__CAAGTTGAGAGCCCAA-1	-0.141448	9.16454
001-063_T0_COL_LP_5p_N1__AACACGTGTGACGCCT-1	2.43452	4.37781
001-063_T0_COL_LP_5p_N1__AGAGCTTTCGTTACGA-1	-0.324318	9.16813
001-063_T0_COL_LP_5p_N1__CTCGAGGCACAAGCCC-1	-0.575241	8.96629
001-063_T0_COL_LP_5p_N1__CGCTATCTCCTAAGTG-1	-0.520403	9.26095
001-063_T0_COL_LP_5p_N1__GTCTTCGAGACGCACA-1	10.8238	9.74756
001-063_T0_COL_LP_5p_N1__CTCCTAGCAGTCAGCC-1	11.5222	10.5096
001-063_T0_COL_LP_5p_N1__CTAGAGTTCAGCACAT-1	-0.176509	9.18686
001-063_T0_COL_LP_5p_N1__GGAAAGCCAGCCTATA-1	-0.154389	9.08481
001-063_T0_COL_LP_5p_N1__GCGCAGTAGAGACTTA-1	-0.616192	9.02693
001-063_T0_COL_LP_5p_N1__CCTCAGTCACATGGGA-1	-0.25082	9.18284
001-063_T0_COL_LP_5p_N1__ATCATCTCAGTCGTGC-1	1.60792	9.47629
001-063_T0_COL_LP_5p_N1__CACCAGGAGACTTTCG-1	1.76018	9.24576
001-063_T0_COL_LP_5p_N1__CGTAGGCGTAGCAAAT-1	1.45052	9.46272
001-063_T0_COL_LP_5p_N1__ATCATCTAGCCTATGT-1	-0.568802	8.96026
001-063_T0_COL_LP_5p_N1__GACAGAGAGCCATCGC-1	-0.215541	9.25095
001-063_T0_COL_LP_5p_N1__AGTTGGTCATCCTAGA-1	2.08968	4.31386
001-063_T0_COL_LP_5p_N1__CAGATCAGTCGACTGC-1	-0.378387	9.13383
001-063_T0_COL_LP_5p_N1__GTCACAACAGTCGATT-1	-0.459885	8.80526
001-063_T0_COL_LP_5p_N1__TCTGGAAGTAAGTAGT-1	-0.444192	9.33938
001-063_T0_COL_LP_5p_N1__GGAATAATCTACTATC-1	2.02761	4.37304
001-063_T0_COL_LP_5p_N1__GAATAAGGTGCTCTTC-1	1.94585	9.76422
001-063_T0_COL_LP_5p_N1__TCGAGGCCAGAGCCAA-1	-0.543783	8.83569
001-063_T0_COL_LP_5p_N1__TTCCCAGTCTGTGCAA-1	-0.378626	9.24498
001-063_T0_COL_LP_5p_N1__GTGCATACAGCGTAAG-1	2.50889	4.36087
001-063_T0_COL_LP_5p_N1__TATGCCCAGCTAGCCC-1	-0.330636	9.09575
001-063_T0_COL_LP_5p_N1__CAGTCCTCATCGATGT-1	-0.693976	8.91638
001-063_T0_COL_LP_5p_N1__TCGTACCAGAGCTTCT-1	0.760046	3.53815
001-063_T0_COL_LP_5p_N1__TGACTTTTCGCATGGC-1	-0.271391	9.10391
001-063_T0_COL_LP_5p_N1__TGCCCTAAGCCGGTAA-1	12.0354	9.71848
001-063_T0_COL_LP_5p_N1__GCTGGGTGTCGCGGTT-1	-0.34496	9.13609
001-063_T0_COL_LP_5p_N1__CTCGGAGTCCAACCAA-1	12.034	11.4279
001-063_T0_COL_LP_5p_N1__TGGGAAGTCTTGCAAG-1	-0.253463	9.12904
001-063_T0_COL_LP_5p_N1__GGCTGGTAGTGAACAT-1	1.8529	9.5461
001-063_T0_COL_LP_5p_N1__TTTGCGCGTCTCAACA-1	1.80695	9.40459
001-063_T0_COL_LP_5p_N1__TCGTAGACACTCAGGC-1	-0.437755	9.23214
001-063_T0_COL_LP_5p_N1__AAATGCCGTTGGTTTG-1	2.17164	4.48524
001-063_T0_COL_LP_5p_N1__TTTATGCCATTTGCCC-1	2.20387	4.38348
001-063_T0_COL_LP_5p_N1__TAGTGGTTCGGGAGTA-1	-0.501705	8.8739
001-063_T0_COL_LP_5p_N1__ATCTGCCCATTCCTGC-1	-0.129855	8.96334
001-063_T0_COL_LP_5p_N1__TGAAAGACAAAGGCGT-1	-0.353922	9.2345
001-063_T0_COL_LP_5p_N1__CGAATGTTCGGCTTGG-1	-0.19533	9.09876
001-063_T0_COL_LP_5p_N1__GAAATGAAGCATCATC-1	-0.348129	9.06972
001-063_T0_COL_LP_5p_N1__CGACCTTAGGCCGAAT-1	-0.61909	8.89298
001-063_T0_COL_LP_5p_N1__GTAACGTTCTTAACCT-1	-0.0860373	9.16776
001-063_T0_COL_LP_5p_N1__TCTCATACATCTGGTA-1	-0.445448	9.29264
001-063_T0_COL_LP_5p_N1__GGTGCGTAGACCACGA-1	-0.258974	8.60066
001-063_T0_COL_LP_5p_N1__CGAATGTTCTAACGGT-1	12.1079	9.83067
001-063_T0_COL_LP_5p_N1__TTAGGCATCCTAAGTG-1	-0.292997	9.25261
001-063_T0_COL_LP_5p_N1__CACAGGCCAAGAAGAG-1	-0.359628	9.21173
001-063_T0_COL_LP_5p_N1__CATATGGAGTTGCAGG-1	-0.220228	9.20919
001-063_T0_COL_LP_5p_N1__CGGCTAGTCGCATGGC-1	-0.348694	9.08544
001-063_T0_COL_LP_5p_N1__TGGTTAGGTGGCTCCA-1	11.1243	10.6595
001-063_T0_COL_LP_5p_N1__CAGCCGACATCTCGCT-1	-0.312858	9.25362
001-063_T0_COL_LP_5p_N1__CTCGTCAGTGTTTGTG-1	-0.297354	9.21631
001-063_T0_COL_LP_5p_N1__GATTCAGGTCTGCCAG-1	2.01703	4.42558
001-063_T0_COL_LP_5p_N1__TCACGAACACATCTTT-1	-0.683214	8.96018
001-063_T0_COL_LP_5p_N1__ATAGACCAGCGAGAAA-1	11.1336	9.8253
001-063_T0_COL_LP_5p_N1__ACATCAGAGATATACG-1	-0.505778	9.33904
001-063_T0_COL_LP_5p_N1__GCATACATCTGCGGCA-1	-0.290854	9.06556
001-063_T0_COL_LP_5p_N1__ACAGCTAAGTGCAAGC-1	-0.607676	8.89319
001-063_T0_COL_LP_5p_N1__TGATTTCTCGGAAATA-1	-0.210814	9.17507
001-063_T0_COL_LP_5p_N1__CGTTGGGCACCCAGTG-1	-0.157261	9.06168
001-063_T0_COL_LP_5p_N1__TTCGGTCAGCAGCGTA-1	-0.572321	9.00549
001-063_T0_COL_LP_5p_N1__ACTGTCCAGCACGCCT-1	7.051	6.73512
001-063_T0_COL_LP_5p_N1__ATCCGAAAGAAGAAGC-1	-0.476885	8.8066
001-063_T0_COL_LP_5p_N1__GCTTGAAGTGCCTTGG-1	0.874976	3.82795
001-063_T0_COL_LP_5p_N1__GCTGGGTTCGTTGCCT-1	1.67275	9.56049
001-063_T0_COL_LP_5p_N1__ACGATACCAGGACCCT-1	-0.333329	9.18746
001-063_T0_COL_LP_5p_N1__GACACGCGTGTGAATA-1	-0.600046	9.33751
001-063_T0_COL_LP_5p_N1__ATCGAGTAGAGTGACC-1	1.20867	4.02023
001-063_T0_COL_LP_5p_N1__CTCTACGAGCCGCCTA-1	2.07442	4.30563
001-063_T0_COL_LP_5p_N1__CACATTTAGAAGGTTT-1	-0.354884	9.16697
001-063_T0_COL_LP_5p_N1__AACGTTGCAATAACGA-1	-0.535808	9.08634
001-063_T0_COL_LP_5p_N1__ATCTACTTCATACGGT-1	6.49946	7.21849
001-063_T0_COL_LP_5p_N1__AACCATGGTCGCTTCT-1	-0.459505	9.09456
001-063_T0_COL_LP_5p_N1__GGCTGGTGTCTCAACA-1	-0.59052	9.0149
001-063_T0_COL_LP_5p_N1__GGCGACTAGTATCGAA-1	11.455	9.44098
001-063_T0_COL_LP_5p_N1__TAGCCGGTCCGCGCAA-1	6.47758	5.2804
001-063_T0_COL_LP_5p_N1__CTTCTCTCACGGCGTT-1	-0.20098	9.19928
001-063_T0_COL_LP_5p_N1__GACACGCGTTCCCTTG-1	0.901962	3.83182
001-063_T0_COL_LP_5p_N1__CGTCTACAGTGCCATT-1	-0.175323	9.02662
001-063_T0_COL_LP_5p_N1__GACCTGGAGACCTAGG-1	9.59401	10.9633
001-063_T0_COL_LP_5p_N1__ACGCCGAGTGTAAGTA-1	-0.686382	9.0819
001-063_T0_COL_LP_5p_N1__ACGAGGAGTGAAAGAG-1	2.19669	4.47633
001-063_T0_COL_LP_5p_N1__GATCGCGTCCAAACTG-1	-0.485619	9.12419
001-063_T0_COL_LP_5p_N1__GGTGTTACAACACGCC-1	1.73307	9.32314
001-063_T0_COL_LP_5p_N1__ATCATGGTCCTTGACC-1	2.33785	4.37379
001-063_T0_COL_LP_5p_N1__GACCTGGTCGTGGGAA-1	-0.361271	9.30731
001-063_T0_COL_LP_5p_N1__AATCGGTGTCTAGGTT-1	-0.591239	8.95837
001-063_T0_COL_LP_5p_N1__TTAACTCCACTTAACG-1	1.89977	9.81005
001-063_T0_COL_LP_5p_N1__CGGCTAGAGAGACTTA-1	-1.49394	5.41188
001-063_T0_COL_LP_5p_N1__TTTACTGAGGGTTCCC-1	-0.681138	8.75767
001-063_T0_COL_LP_5p_N1__CAACCTCGTGGTTTCA-1	1.612	9.50983
001-063_T0_COL_LP_5p_N1__GACCTGGCAAATTGCC-1	-0.427982	9.06352
001-063_T0_COL_LP_5p_N1__TGGCCAGGTTTGACTG-1	-0.531435	8.88562
001-063_T0_COL_LP_5p_N1__CTCTAATAGACAGGCT-1	-0.282754	9.1495
001-063_T0_COL_LP_5p_N1__CTGTGCTAGTGTCCAT-1	1.98244	4.34337
001-063_T0_COL_LP_5p_N1__CACATTTAGACACTAA-1	-0.143058	9.1695
001-063_T0_COL_LP_5p_N1__CGAATGTTCGAACGGA-1	-0.520432	9.34948
001-063_T0_COL_LP_5p_N1__TATCAGGCATAGGATA-1	-0.684025	8.41631
001-063_T0_COL_LP_5p_N1__GTTAAGCTCCCTAACC-1	2.2347	4.39706
001-063_T0_COL_LP_5p_N1__TAAACCGAGCAGATCG-1	-0.375155	9.14291
001-063_T0_COL_LP_5p_N1__CCTACACAGCAGGTCA-1	-0.679393	9.06363
001-063_T0_COL_LP_5p_N1__TCCCGATCAAGCGATG-1	-0.380856	9.14346
001-063_T0_COL_LP_5p_N1__CGGGTCATCTTGTCAT-1	1.97604	9.68205
001-063_T0_COL_LP_5p_N1__TGGACGCAGTAGCGGT-1	-0.57719	8.95193
001-063_T0_COL_LP_5p_N1__GACGTGCAGGGAACGG-1	2.08933	4.28426
001-063_T0_COL_LP_5p_N1__CGGACGTAGCGTTCCG-1	-0.261005	9.14683
001-063_T0_COL_LP_5p_N1__CACCAGGGTAGGGACT-1	-0.299742	5.49901
001-063_T0_COL_LP_5p_N1__AAATGCCTCCTCATTA-1	-0.578425	9.02769
001-063_T0_COL_LP_5p_N1__CAGCATACACGCTTTC-1	1.18942	9.39761
001-063_T0_COL_LP_5p_N1__CCGTACTAGGAGTTTA-1	-0.236827	9.19782
001-063_T0_COL_LP_5p_N1__GCATACACACCAGATT-1	2.58731	4.25814
001-063_T0_COL_LP_5p_N1__TTAACTCTCACCTTAT-1	-0.384165	9.19461
001-063_T0_COL_LP_5p_N1__AGCTCCTCAGGTTTCA-1	-0.407351	9.32537
001-063_T0_COL_LP_5p_N1__CGGGTCAAGAGCCTAG-1	-0.34533	8.99551
001-063_T0_COL_LP_5p_N1__CTACACCAGTCCGTAT-1	-0.528482	9.37293
001-063_T0_COL_LP_5p_N1__TTAACTCGTAACGACG-1	-0.144711	9.19546
001-063_T0_COL_LP_5p_N1__CACATTTAGTGTTAGA-1	-0.341489	9.20961
001-063_T0_COL_LP_5p_N1__CCACTACTCCTGTACC-1	2.24547	4.3101
001-063_T0_COL_LP_5p_N1__GGTATTGGTAAGTAGT-1	-0.559261	9.12733
001-063_T0_COL_LP_5p_N1__GCTCTGTTCACCACCT-1	-0.579979	9.24703
001-063_T0_COL_LP_5p_N1__AGGGAGTAGTACTTGC-1	2.34761	4.29989
001-063_T0_COL_LP_5p_N1__TCATTACTCCTAAGTG-1	2.09077	4.40173
001-063_T0_COL_LP_5p_N1__TGAGCCGAGTGGGCTA-1	1.83526	9.5172
001-063_T0_COL_LP_5p_N1__CTCTACGTCCTGTACC-1	1.64162	9.49517
001-063_T0_COL_LP_5p_N1__AGCTCTCGTGCACCAC-1	-0.462792	9.33846
001-063_T0_COL_LP_5p_N1__CCAATCCTCCTGTAGA-1	7.31864	6.28911
001-063_T0_COL_LP_5p_N1__ATAAGAGAGTTCGCGC-1	1.1663	3.96996
001-063_T0_COL_LP_5p_N1__CCTAGCTGTAACGTTC-1	-0.453622	9.24789
001-063_T0_COL_LP_5p_N1__GGGAATGTCGATCCCT-1	1.95745	9.55194
001-063_T0_COL_LP_5p_N1__AGCTCTCCATCGATTG-1	2.78108	4.04798
001-063_T0_COL_LP_5p_N1__TGTGGTAAGTCAAGCG-1	1.83955	2.8467
001-063_T0_COL_LP_5p_N1__CGGACGTCATGGGACA-1	-0.302559	8.96733
001-063_T0_COL_LP_5p_N1__GGATTACGTACCATCA-1	2.60379	2.43678
001-063_T0_COL_LP_5p_N1__GTGCATATCGCACTCT-1	1.95861	9.4647
001-063_T0_COL_LP_5p_N1__CATCGGGCACAACGCC-1	-0.639725	8.82143
001-063_T0_COL_LP_5p_N1__CAGCTGGAGAAACCTA-1	-0.502238	9.09891
001-063_T0_COL_LP_5p_N1__CGGACACAGCAACGGT-1	-0.431734	9.18711
001-063_T0_COL_LP_5p_N1__CATCCACGTGTGCGTC-1	1.65329	4.01526
001-063_T0_COL_LP_5p_N1__ATTTCTGGTCCTCTTG-1	2.43462	4.39904
001-063_T0_COL_LP_5p_N1__TAAACCGAGTGAAGTT-1	-0.527119	8.76272
001-063_T0_COL_LP_5p_N1__GGCGACTCACTTAACG-1	-0.209718	8.38896
001-063_T0_COL_LP_5p_N1__GACGCGTCATCTCCCA-1	1.5924	9.57419
001-063_T0_COL_LP_5p_N1__GAATGAATCATTGCGA-1	-0.433594	9.32488
001-063_T0_COL_LP_5p_N1__CGAGCCAGTCTAGCGC-1	2.14384	4.49831
001-063_T0_COL_LP_5p_N1__CTGCTGTCAATAACGA-1	-0.572347	9.18808
001-063_T0_COL_LP_5p_N1__GGACAGATCAAGCCTA-1	-0.572296	9.31896
001-063_T0_COL_LP_5p_N1__TTCTCAAAGCCACGCT-1	-0.523581	9.13442
001-063_T0_COL_LP_5p_N1__TATTACCTCAGTGCAT-1	6.99005	7.04717
001-063_T0_COL_LP_5p_N1__TGACGGCAGATGTTAG-1	-0.608859	9.00196
001-063_T0_COL_LP_5p_N1__CACATAGCAAGGTTCT-1	-0.28633	9.16087
001-063_T0_COL_LP_5p_N1__TACACGACATGCAATC-1	2.71503	4.31926
001-063_T0_COL_LP_5p_N1__CAGATCACAGCATACT-1	-0.332553	9.0947
001-063_T0_COL_LP_5p_N1__GCCTCTACACACCGCA-1	-0.042905	9.20458
001-063_T0_COL_LP_5p_N1__TTGAACGCACAGGTTT-1	11.3543	9.26443
001-063_T0_COL_LP_5p_N1__AAAGCAAAGATAGCAT-1	2.77641	4.35325
001-063_T0_COL_LP_5p_N1__CTGATAGAGTCGATAA-1	-0.333231	9.28106
001-063_T0_COL_LP_5p_N1__GGACATTTCAACACAC-1	1.94416	9.54194
001-063_T0_COL_LP_5p_N1__GGGCATCGTATCACCA-1	1.78959	9.44181
001-063_T0_COL_LP_5p_N1__CACCACTTCCCATTAT-1	1.83652	4.333
001-063_T0_COL_LP_5p_N1__TGAAAGATCGGCGCTA-1	-0.399063	9.20698
001-063_T0_COL_LP_5p_N1__TTTGCGCTCGTCTGAA-1	10.7204	8.93464
001-063_T0_COL_LP_5p_N1__GTGTGCGTCACCTTAT-1	-0.489013	9.16567
001-063_T0_COL_LP_5p_N1__AGCTTGACACCAGCAC-1	-0.440476	9.28969
001-063_T0_COL_LP_5p_N1__CCATTCGCAGCGTCCA-1	-0.339008	9.12365
001-063_T0_COL_LP_5p_N1__TTCTCCTGTCTCATCC-1	10.1845	9.02
001-063_T0_COL_LP_5p_N1__GCAATCATCCGCTGTT-1	11.0616	10.1407
001-063_T0_COL_LP_5p_N1__TGGACGCGTATATCCG-1	-0.363516	9.0917
001-063_T0_COL_LP_5p_N1__AAGGCAGTCACAAACC-1	1.81841	9.51089
001-063_T0_COL_LP_5p_N1__GCAGCCAGTAAACGCG-1	7.08079	7.01915
001-063_T0_COL_LP_5p_N1__CGCTTCAAGCCAGGAT-1	2.73908	4.08864
001-063_T0_COL_LP_5p_N1__GTATTCTGTAGGCTGA-1	11.0964	9.99411
001-063_T0_COL_LP_5p_N1__CCTAAAGGTCATATGC-1	2.00668	9.90955
001-063_T0_COL_LP_5p_N1__CCTTACGTCTTATCTG-1	1.75041	9.80611
001-063_T0_COL_LP_5p_N1__CATCAGAGTCCAGTTA-1	-0.143549	8.76008
001-063_T0_COL_LP_5p_N1__GTTCATTAGACTTTCG-1	10.7505	9.57769
001-063_T0_COL_LP_5p_N1__TCCACACTCAGCGACC-1	1.92944	9.59064
001-063_T0_COL_LP_5p_N1__ACCAGTAAGTGGTAGC-1	10.9334	10.2975
001-063_T0_COL_LP_5p_N1__GTCCTCACAGCGAACA-1	2.34496	4.36421
001-063_T0_COL_LP_5p_N1__CTGATCCCAATGAAAC-1	-0.518733	9.08941
001-063_T0_COL_LP_5p_N1__TGAAAGAGTAACGACG-1	-0.301177	9.07245
001-063_T0_COL_LP_5p_N1__ATTCTACCACGAGGTA-1	2.85435	7.81644
001-063_T0_COL_LP_5p_N1__CTACATTTCTTGTATC-1	2.52365	4.36305
001-063_T0_COL_LP_5p_N1__TCTGAGATCACGCGGT-1	6.7588	6.80806
001-063_T0_COL_LP_5p_N1__TCAGCTCCAGATAATG-1	-0.140297	9.15842
001-063_T0_COL_LP_5p_N1__AAACCTGGTCGCGTGT-1	11.088	10.0371
001-063_T0_COL_LP_5p_N1__CTGATCCTCATTTGGG-1	-0.562177	9.0844
001-063_T0_COL_LP_5p_N1__ACGAGCCCAGACGCAA-1	-0.284614	8.70044
001-063_T0_COL_LP_5p_N1__GATCGTACAAGCCTAT-1	-0.536608	9.13916
001-063_T0_COL_LP_5p_N1__CACTCCAGTGTGACCC-1	6.90104	6.25284
001-063_T0_COL_LP_5p_N1__CCTAAAGAGGTGATTA-1	-0.447155	9.27525
001-063_T0_COL_LP_5p_N1__AGGGTGATCAAACCAC-1	1.86458	9.58248
001-063_T0_COL_LP_5p_N1__CTTGGCTAGGACACCA-1	-0.157973	8.98517
001-063_T0_COL_LP_5p_N1__CGTGTCTTCGTCGTTC-1	-0.483188	9.18498
001-063_T0_COL_LP_5p_N1__CTGCTGTTCAGAGCTT-1	1.5948	9.49317
001-063_T0_COL_LP_5p_N1__GGCGACTGTCGACTGC-1	10.0394	1.26942
001-063_T0_COL_LP_5p_N1__CACCACTAGTCTCCTC-1	-0.460319	9.04164
001-063_T0_COL_LP_5p_N1__TTAGTTCTCTGCTGTC-1	1.86296	9.7952
001-063_T0_COL_LP_5p_N1__TCTGAGACACCGTTGG-1	1.52807	9.35871
001-063_T0_COL_LP_5p_N1__GAAACTCAGAACAATC-1	2.31867	4.38097
001-063_T0_COL_LP_5p_N1__CTGTGCTCATGGATGG-1	1.82157	9.62415
001-063_T0_COL_LP_5p_N1__GCAGCCACATCACCCT-1	6.98352	6.12117
001-063_T0_COL_LP_5p_N1__CGTCTACTCACAATGC-1	6.55435	6.84242
001-063_T0_COL_LP_5p_N1__CAGCTAATCCGCGTTT-1	1.73675	9.54006
001-063_T0_COL_LP_5p_N1__GTTCTCGAGGTTACCT-1	11.9912	9.65671
001-063_T0_COL_LP_5p_N1__GATCTAGAGGTCATCT-1	2.83906	4.35431
001-063_T0_COL_LP_5p_N1__GGCTGGTAGCGAGAAA-1	6.86466	15.4203
001-063_T0_COL_LP_5p_N1__AAAGTAGGTCGAAAGC-1	0.822278	3.83485
001-063_T0_COL_LP_5p_N1__GTGGGTCAGCTGCGAA-1	1.76056	8.67707
001-063_T0_COL_LP_5p_N1__CTTAGGACACCCATGG-1	-0.368519	9.2318
001-063_T0_COL_LP_5p_N1__CAAGGCCCAGCTGCAC-1	-0.401408	9.22911
001-063_T0_COL_LP_5p_N1__TTCGGTCTCGGCGGTT-1	2.75347	4.39948
001-063_T0_COL_LP_5p_N1__TGAGAGGCACATGTGT-1	2.6391	4.38443
001-063_T0_COL_LP_5p_N1__GCACATACAAATACAG-1	2.31575	4.3379
001-063_T0_COL_LP_5p_N1__GAAACTCAGACGCTTT-1	-0.634109	9.2888
001-063_T0_COL_LP_5p_N1__TGCTGCTGTGCGGTAA-1	-0.449379	9.31749
001-063_T0_COL_LP_5p_N1__CATATTCAGGGCTTCC-1	2.39401	4.26482
001-063_T0_COL_LP_5p_N1__CGTTCTGTCGTTACAG-1	2.41892	2.23162
001-063_T0_COL_LP_5p_N1__TACAGTGTCTTCCTTC-1	-0.393282	9.32593
001-063_T0_COL_LP_5p_N1__GATGAGGAGAAGGTGA-1	10.7598	9.24555
001-063_T0_COL_LP_5p_N1__ACGGGCTGTCGACTAT-1	1.73497	9.47356
001-063_T0_COL_LP_5p_N1__CGTCACTTCAAGGCTT-1	-0.635026	9.25525
001-063_T0_COL_LP_5p_N1__TATCTCATCCCAACGG-1	1.8783	9.48734
001-063_T0_COL_LP_5p_N1__GAAGCAGAGAGGGCTT-1	-0.196151	9.10414
001-063_T0_COL_LP_5p_N1__AGCGTATTCTTAACCT-1	-0.453231	9.2471
001-063_T0_COL_LP_5p_N1__TTAGTTCAGCGATGAC-1	1.9593	9.6846
001-063_T0_COL_LP_5p_N1__CTGCTGTCATAGTAAG-1	2.11203	4.4392
001-063_T0_COL_LP_5p_N1__CATCGAATCCATGCTC-1	-0.14789	8.97079
001-063_T0_COL_LP_5p_N1__CCACGGATCTAACGGT-1	-0.343348	9.13576
001-063_T0_COL_LP_5p_N1__TCAGCTCCACCTTGTC-1	2.32041	4.42608
001-063_T0_COL_LP_5p_N1__CGTCCATGTAGCCTAT-1	0.987635	3.86431
001-063_T0_COL_LP_5p_N1__TGCGGGTCAGATCCAT-1	2.09418	9.73805
001-063_T0_COL_LP_5p_N1__GGGCATCCACCTGGTG-1	-0.473661	9.18481
001-063_T0_COL_LP_5p_N1__AGTAGTCCAAAGGTGC-1	1.8655	9.45988
001-063_T0_COL_LP_5p_N1__GATCAGTAGAGCTGCA-1	2.80996	4.23841
001-063_T0_COL_LP_5p_N1__TACAGTGTCGCTGATA-1	2.16844	4.37254
001-063_T0_COL_LP_5p_N1__ATTTCTGGTAAATGTG-1	0.073428	9.13116
001-063_T0_COL_LP_5p_N1__CATGGCGGTCTCACCT-1	11.7263	8.76123
001-063_T0_COL_LP_5p_N1__GACACGCCACCAGGTC-1	2.80766	4.16773
001-063_T0_COL_LP_5p_N1__TGGGCGTTCTCAACTT-1	2.53385	4.27759
001-063_T0_COL_LP_5p_N1__CACATTTGTGAGGGAG-1	10.2139	8.92638
001-063_T0_COL_LP_5p_N1__GGAACTTTCAGCGATT-1	10.0419	9.00827
001-063_T0_COL_LP_5p_N1__GCGCAGTGTCTCGTTC-1	1.69117	9.49964
001-063_T0_COL_LP_5p_N1__GGAAAGCTCTCTAGGA-1	-0.211547	9.16994
001-063_T0_COL_LP_5p_N1__ACTGTCCAGGCGACAT-1	2.29759	4.28104
001-063_T0_COL_LP_5p_N1__GATCGTAAGTACGCGA-1	-0.579429	9.115
001-063_T0_COL_LP_5p_N1__CGTCCATAGGCTAGGT-1	-0.60641	9.01016
001-063_T0_COL_LP_5p_N1__GTCGTAATCCTGCTTG-1	2.58219	4.08141
001-063_T0_COL_LP_5p_N1__CATATGGCACCAGATT-1	2.28935	4.03103
001-063_T0_COL_LP_5p_N1__TTGTAGGTCGTTTAGG-1	2.53285	4.33111
001-063_T0_COL_LP_5p_N1__GAATAAGAGTATGACA-1	2.43374	4.31563
001-063_T0_COL_LP_5p_N1__GGCGTGTTCTTGAGGT-1	-0.358783	9.18881
001-063_T0_COL_LP_5p_N1__GATCGTACACTTCTGC-1	-0.410819	8.13946
001-063_T0_COL_LP_5p_N1__TCTGAGAAGTAATCCC-1	-0.498977	9.31102
001-063_T0_COL_LP_5p_N1__TGTTCCGTCCATGAAC-1	2.43019	4.14092
001-063_T0_COL_LP_5p_N1__GCGGGTTGTTCTGGTA-1	2.85978	4.44457
001-063_T0_COL_LP_5p_N1__AGCGTATAGGACACCA-1	-0.463031	9.12396
001-063_T0_COL_LP_5p_N1__TCAATCTAGCAACGGT-1	-0.220296	8.74931
001-063_T0_COL_LP_5p_N1__TCACGAAGTGTAATGA-1	2.68162	4.38898
001-063_T0_COL_LP_5p_N1__ACATCAGCAGCTGTGC-1	-0.193321	9.1689
001-063_T0_COL_LP_5p_N1__CCTTTCTCATAGGATA-1	2.53921	4.33819
001-063_T0_COL_LP_5p_N1__ACGGGCTTCCGGGTGT-1	2.83651	4.23358
001-063_T0_COL_LP_5p_N1__TACGGATCATGGTCTA-1	-0.1849	9.0596
001-063_T0_COL_LP_5p_N1__TGAGAGGCACAAGCCC-1	2.16782	4.53507
001-063_T0_COL_LP_5p_N1__AAGGAGCTCCAGAAGG-1	2.55528	3.99778
001-063_T0_COL_LP_5p_N1__CACATAGCATATGCTG-1	-0.651157	8.84176
001-063_T0_COL_LP_5p_N1__GTGCATAAGTGGGCTA-1	-0.0407361	9.13252
001-063_T0_COL_LP_5p_N1__GTCACGGCATCTGGTA-1	2.28754	4.43321
001-063_T0_COL_LP_5p_N1__TCAGCTCGTTGAGGTG-1	2.83429	4.24184
001-063_T0_COL_LP_5p_N1__TGGTTAGAGATCCCAT-1	-0.431241	9.1436
001-063_T0_COL_LP_5p_N1__CATATGGTCTTTAGGG-1	2.42679	4.17952
001-063_T0_COL_LP_5p_N1__TTAACTCGTACCGGCT-1	2.76415	4.01062
001-063_T0_COL_LP_5p_N1__GGGCATCTCTAACGGT-1	1.89226	9.5835
001-063_T0_COL_LP_5p_N1__AGATTGCTCCCTTGTG-1	2.754	4.18452
001-063_T0_COL_LP_5p_N1__GACTAACGTAGTGAAT-1	2.59873	4.2584
001-063_T0_COL_LP_5p_N1__TGTTCCGTCGGAGCAA-1	2.67158	4.30561
001-063_T0_COL_LP_5p_N1__ACCCACTCACGGCTAC-1	2.64454	4.34325
001-063_T0_COL_LP_5p_N1__CTACACCCATCCTTGC-1	2.86307	4.03514
001-063_T0_COL_LP_5p_N1__TGCTACCAGTACGATA-1	2.8142	4.38155
001-063_T0_COL_LP_5p_N1__TTAGGACCACGGCGTT-1	-0.433182	8.93578
001-063_T0_COL_LP_5p_N1__ACGGCCAGTACTTAGC-1	1.87728	9.54268
001-063_T0_COL_LP_5p_N1__CGACTTCGTGATAAGT-1	2.71811	4.38046
001-063_T0_COL_LP_5p_N1__AAGACCTGTAGGGTAC-1	2.31925	4.31582
001-063_T0_COL_LP_5p_N1__ACTGAACTCGCGGATC-1	2.78817	4.30508
001-063_T0_COL_LP_5p_N1__CACAGTAGTACTTAGC-1	2.3215	4.32586
001-063_T0_COL_LP_5p_N1__TCACGAATCACCCGAG-1	-0.520421	9.4026
001-063_T0_COL_LP_5p_N1__AAAGATGTCGCTGATA-1	0.483428	3.23879
001-063_T0_COL_LP_5p_N1__TCCACACAGCAGATCG-1	-0.562107	9.10263
001-063_T0_COL_LP_5p_N1__GCATGATGTAAGCACG-1	2.41791	4.35988
001-063_T0_COL_LP_5p_N1__AGCTTGACAGGTGGAT-1	1.93068	9.70341
001-063_T0_COL_LP_5p_N1__GTCTCGTCACGGTTTA-1	2.62815	4.28869
001-063_T0_COL_LP_5p_N1__GGTGCGTTCGCCATAA-1	1.83657	9.58625
001-063_T0_COL_LP_5p_N1__CCTTACGGTTACGTCA-1	2.38458	4.35146
001-063_T0_COL_LP_5p_N1__CGCTATCCACGGTAGA-1	2.89383	4.00138
001-063_T0_COL_LP_5p_N1__CGGTTAAAGTGTCCAT-1	-0.158846	8.85368
001-063_T0_COL_LP_5p_N1__CGGCTAGCAATAGCGG-1	2.66657	4.30837
001-063_T0_COL_LP_5p_N1__TTGCCGTCAGCGATCC-1	10.8719	10.0097
001-063_T0_COL_LP_5p_N1__CCACCTAGTAACGCGA-1	-0.438353	8.50864
001-063_T0_COL_LP_5p_N1__GCTGCGATCATATCGG-1	2.23752	4.30259
001-063_T0_COL_LP_5p_N1__CACACTCCATGCCACG-1	6.90258	6.41506
001-063_T0_COL_LP_5p_N1__GGTATTGCACCTATCC-1	2.33865	4.34305
001-063_T0_COL_LP_5p_N1__CTCATTAAGGGATCTG-1	-0.393974	8.59714
001-063_T0_COL_LP_5p_N1__CACACTCTCATTATCC-1	2.43138	4.35806
001-063_T0_COL_LP_5p_N1__GAAATGAAGAGATGAG-1	1.60665	9.51503
001-063_T0_COL_LP_5p_N1__CCTCAGTAGCGCCTCA-1	-0.245846	9.18411
001-063_T0_COL_LP_5p_N1__AAATGCCTCAAGCCTA-1	-0.253318	9.20391
001-063_T0_COL_LP_5p_N1__GGCTCGAAGCAGGTCA-1	2.30423	4.32523
001-063_T0_COL_LP_5p_N1__GGACATTCAAATCCGT-1	1.92956	9.56142
001-063_T0_COL_LP_5p_N1__CAGCGACGTGCGGTAA-1	-0.267338	8.76194
001-063_T0_COL_LP_5p_N1__ATGGGAGAGGGCTTGA-1	1.00914	3.84083
001-063_T0_COL_LP_5p_N1__GTAGGCCAGACAGACC-1	-0.44085	9.122
001-063_T0_COL_LP_5p_N1__GGCCGATCAATCGGTT-1	11.1716	11.4268
001-063_T0_COL_LP_5p_N1__TCTATTGGTGGCCCTA-1	10.8165	9.52778
001-063_T0_COL_LP_5p_N1__CGATGGCCAGCTGTGC-1	2.22574	4.22177
001-063_T0_COL_LP_5p_N1__GCATACACATCACGTA-1	2.62864	4.16409
001-063_T0_COL_LP_5p_N1__AGAGTGGCAGCAGTTT-1	-0.389645	9.29878
001-063_T0_COL_LP_5p_N1__TAGTTGGCAATGGTCT-1	2.79495	4.38524
001-063_T0_COL_LP_5p_N1__ACTTACTCATGCTGGC-1	1.73257	9.48581
001-063_T0_COL_LP_5p_N1__TCAATCTGTCAATACC-1	-0.621856	9.40489
001-063_T0_COL_LP_5p_N1__CCGTTCAGTTACAGAA-1	1.99307	9.68135
001-063_T0_COL_LP_5p_N1__GCCTCTATCGCTTGTC-1	7.13302	6.06619
001-063_T0_COL_LP_5p_N1__GGGACCTCATTCTCAT-1	2.78056	4.41891
001-063_T0_COL_LP_5p_N1__CAGGTGCGTAACGCGA-1	2.3384	4.36464
001-063_T0_COL_LP_5p_N1__GGAAAGCGTGTTCTTT-1	2.07936	4.38574
001-063_T0_COL_LP_5p_N1__AGGGAGTCATAAAGGT-1	-0.649788	9.04172
001-063_T0_COL_LP_5p_N1__GCATGATGTGGACGAT-1	2.14364	4.31337
001-063_T0_COL_LP_5p_N1__ACACCCTAGAAGAAGC-1	-0.645882	8.99619
001-063_T0_COL_LP_5p_N1__AGCTCCTGTTTAGGAA-1	-0.363115	5.68332
001-063_T0_COL_LP_5p_N1__GCCAAATTCAGCGATT-1	6.79181	7.33232
001-063_T0_COL_LP_5p_N1__CGGACTGTCATTGCGA-1	-0.288695	8.57754
001-063_T0_COL_LP_5p_N1__TGAGAGGAGGCTCAGA-1	10.7598	9.33408
001-063_T0_COL_LP_5p_N1__ACGCAGCAGACACGAC-1	2.54545	4.33857
001-063_T0_COL_LP_5p_N1__AAACCTGAGCCAGTAG-1	2.68768	4.21195
001-063_T0_COL_LP_5p_N1__TGTATTCTCGGCTTGG-1	2.69213	4.05251
001-063_T0_COL_LP_5p_N1__CCTTCCCTCCAGTATG-1	2.79632	4.39832
001-063_T0_COL_LP_5p_N1__GCGACCAAGAGTCTGG-1	2.78773	4.19918
001-063_T0_COL_LP_5p_N1__GAACGGAGTTATTCTC-1	1.95738	9.55312
001-063_T0_COL_LP_5p_N1__CATCAAGGTCTTGCGG-1	-0.217564	9.248
001-063_T0_COL_LP_5p_N1__GTTCATTCACACCGCA-1	1.69024	9.43684
001-063_T0_COL_LP_5p_N1__GGTATTGCACAGCCCA-1	2.60005	4.32515
001-063_T0_COL_LP_5p_N1__AAGGCAGGTCCGAGTC-1	2.02317	9.70979
001-063_T0_COL_LP_5p_N1__AAAGCAAAGGGCTTGA-1	6.90078	6.36254
001-063_T0_COL_LP_5p_N1__AGCAGCCAGCAATCTC-1	2.79824	4.31523
001-063_T0_COL_LP_5p_N1__AAACGGGGTCGTCTTC-1	-0.342243	9.17757
001-063_T0_COL_LP_5p_N1__CTGCGGATCTGGCGTG-1	-0.567309	8.78509
001-063_T0_COL_LP_5p_N1__CCGTTCAAGTGGCACA-1	2.58817	4.14317
001-063_T0_COL_LP_5p_N1__GATCAGTTCTGCAGTA-1	2.39074	4.33187
001-063_T0_COL_LP_5p_N1__GATGAAAAGTAGTGCG-1	-0.642772	8.38632
001-063_T0_COL_LP_5p_N1__GCCAAATGTGAACCTT-1	-0.185793	8.95783
001-063_T0_COL_LP_5p_N1__CTCGTACTCGAGAACG-1	2.41075	4.31709
001-063_T0_COL_LP_5p_N1__TGAGCATGTGTGAATA-1	1.89289	9.58737
001-063_T0_COL_LP_5p_N1__TAGACCATCCGCTGTT-1	-0.465721	9.39671
001-063_T0_COL_LP_5p_N1__ACAGCCGGTTGGTTTG-1	1.83603	9.66115
001-063_T0_COL_LP_5p_N1__CAGGTGCTCGTTGCCT-1	2.45482	4.06054
001-063_T0_COL_LP_5p_N1__CTGATCCTCCGTAGGC-1	2.40292	4.23479
001-063_T0_COL_LP_5p_N1__GAGGTGACAGATAATG-1	2.62749	4.28225
001-063_T0_COL_LP_5p_N1__AGAGCTTTCTTACCGC-1	7.0276	6.07898
001-063_T0_COL_LP_5p_N1__GTCATTTAGCTGATAA-1	2.6688	4.39068
001-063_T0_COL_LP_5p_N1__GTGGGTCAGTGTTTGC-1	1.81606	9.63181
001-063_T0_COL_LP_5p_N1__TCAGGTAGTCGCTTCT-1	-0.438202	9.35897
001-063_T0_COL_LP_5p_N1__CACACAATCATGCTCC-1	1.91261	9.58578
001-063_T0_COL_LP_5p_N1__TCGCGTTCACTATCTT-1	2.51315	4.19259
001-063_T0_COL_LP_5p_N1__CTGCTGTAGAAGGACA-1	11.5338	11.0663
001-063_T0_COL_LP_5p_N1__AGCATACAGTGACTCT-1	2.41134	4.2776
001-063_T0_COL_LP_5p_N1__TTAGTTCCATGCTGGC-1	2.68629	4.37243
001-063_T0_COL_LP_5p_N1__ACTGAACAGCCACGTC-1	2.81402	4.34597
001-063_T0_COL_LP_5p_N1__TAAGCGTCATCCCACT-1	-0.610474	9.11715
001-063_T0_COL_LP_5p_N1__CGGACACTCTTCATGT-1	2.72523	4.3636
001-063_T0_COL_LP_5p_N1__ACTTACTTCCGTCATC-1	2.51186	4.33293
001-063_T0_COL_LP_5p_N1__ACGTCAACACGAGGTA-1	-0.26666	9.23689
001-063_T0_COL_LP_5p_N1__CGCTGGAGTTACGTCA-1	2.43754	4.28467
001-063_T0_COL_LP_5p_N1__GGAATAAGTAAGGGAA-1	-0.391481	9.20704
001-063_T0_COL_LP_5p_N1__TAGAGCTTCCTAAGTG-1	10.6371	9.9765
001-063_T0_COL_LP_5p_N1__CTAAGACCATTCACTT-1	1.84961	9.53588
001-063_T0_COL_LP_5p_N1__ATCGAGTTCGGCTTGG-1	2.41367	3.99005
001-063_T0_COL_LP_5p_N1__AGTGTCAAGCCGATTT-1	2.15286	4.40562
001-063_T0_COL_LP_5p_N1__CTTACCGGTATGCTTG-1	2.49427	4.22022
001-063_T0_COL_LP_5p_N1__ATGGGAGAGAGCTATA-1	-0.30807	8.5642
001-063_T0_COL_LP_5p_N1__TTTATGCAGGGAACGG-1	2.80361	4.34847
001-063_T0_COL_LP_5p_N1__TTGGCAAGTCTTCGTC-1	2.71903	4.24815
001-063_T0_COL_LP_5p_N1__TGGCGCACAGACACTT-1	9.88492	0.973738
001-063_T0_COL_LP_5p_N1__AAGACCTGTTTAAGCC-1	2.62878	4.2559
001-063_T0_COL_LP_5p_N1__CGTTCTGGTATAAACG-1	1.97757	9.63648
001-063_T0_COL_LP_5p_N1__GGGCACTCAACTGGCC-1	-0.368098	9.2275
001-063_T0_COL_LP_5p_N1__TGGTTCCGTACATCCA-1	-0.157497	8.70896
001-063_T0_COL_LP_5p_N1__CAGTAACCAGCGAACA-1	1.93537	9.49127
001-063_T0_COL_LP_5p_N1__CATCGAAAGTCCATAC-1	2.34575	4.36393
001-063_T0_COL_LP_5p_N1__CGGTTAAGTATAGGGC-1	2.38235	4.3654
001-063_T0_COL_LP_5p_N1__GTACGTAAGCAGGTCA-1	2.82715	4.10373
001-063_T0_COL_LP_5p_N1__GATGAGGAGCTGCGAA-1	2.62271	4.23543
001-063_T0_COL_LP_5p_N1__GACTGCGTCGTCACGG-1	2.64587	4.15641
001-063_T0_COL_LP_5p_N1__CAGTAACTCAAGGCTT-1	11.5261	11.626
001-063_T0_COL_LP_5p_N1__GCTGCTTTCAAACCAC-1	2.28132	4.17644
001-063_T0_COL_LP_5p_N1__TCTCTAACACCACCAG-1	2.62061	4.17784
001-063_T0_COL_LP_5p_N1__GAACGGATCAAGATCC-1	2.53131	4.21213
001-063_T0_COL_LP_5p_N1__CGATGTAAGCCAGGAT-1	2.69153	4.0284
001-063_T0_COL_LP_5p_N1__ATCGAGTAGAAGGTTT-1	11.6379	11.7188
001-063_T0_COL_LP_5p_N1__CGAGAAGAGAAGATTC-1	11.5556	11.9908
001-063_T0_COL_LP_5p_N1__GCGCAGTAGACTGTAA-1	-0.205456	9.08932
001-063_T0_COL_LP_5p_N1__GCAAACTCACCCATGG-1	2.80182	4.16906
001-063_T0_COL_LP_5p_N1__CTGCTGTCATGGGAAC-1	2.54776	4.27275
001-063_T0_COL_LP_5p_N1__TTAGGACCACGGACAA-1	-0.594216	8.79197
001-063_T0_COL_LP_5p_N1__GCGGGTTAGGACCACA-1	2.35014	3.61024
001-063_T0_COL_LP_5p_N1__ACGGGTCAGGAGTAGA-1	-0.692466	9.06039
001-063_T0_COL_LP_5p_N1__AAGGAGCAGGATCGCA-1	-0.579788	9.12024
001-063_T0_COL_LP_5p_N1__ACACCCTGTCTTGCGG-1	-1.02684	9.51407
001-063_T0_COL_LP_5p_N1__CGTAGCGGTGTGCCTG-1	2.00396	10.0383
001-063_T0_COL_LP_5p_N1__GACGTGCTCGGTGTCG-1	2.60906	4.24349
001-063_T0_COL_LP_5p_N1__TCTCATAGTCCGTCAG-1	2.8461	4.45326
001-063_T0_COL_LP_5p_N1__CTAATGGGTCGAGTTT-1	-0.179774	9.06829
001-063_T0_COL_LP_5p_N1__CACACAATCTGCGTAA-1	2.77705	4.39044
001-063_T0_COL_LP_5p_N1__ACCAGTAAGAGTCGGT-1	2.62107	3.96197
001-063_T0_COL_LP_5p_N1__GCTGCTTCAAGCCGCT-1	2.75181	4.38215
001-063_T0_COL_LP_5p_N1__GTCGGGTTCTTGAGAC-1	2.66778	4.19421
001-063_T0_COL_LP_5p_N1__ACTGATGAGTAGATGT-1	-0.415601	9.28543
001-063_T0_COL_LP_5p_N1__CTCGGGACAGGTGCCT-1	10.8128	9.58297
001-063_T0_COL_LP_5p_N1__AAGGAGCGTACGACCC-1	-0.21623	8.41143
001-063_T0_COL_LP_5p_N1__GTGCATAGTCACAAGG-1	-0.431226	9.39155
001-063_T0_COL_LP_5p_N1__ATAACGCTCCAATGGT-1	9.98478	1.13411
001-063_T0_COL_LP_5p_N1__ATTTCTGCAGCTCGAC-1	-0.147056	9.18873
001-063_T0_COL_LP_5p_N1__AGATCTGTCACCCGAG-1	2.00975	9.58668
001-063_T0_COL_LP_5p_N1__TGCACCTCACATTCGA-1	1.8652	9.54304
001-063_T0_COL_LP_5p_N1__CCCTCCTGTAAGGGAA-1	1.96827	9.59913
001-063_T0_COL_LP_5p_N1__CCGTTCAAGCTCTCGG-1	2.73459	4.4093
001-063_T0_COL_LP_5p_N1__ATGGGAGGTCTGCGGT-1	2.61412	4.35869
001-063_T0_COL_LP_5p_N1__TTTACTGTCATGTGGT-1	2.55967	4.14885
001-063_T0_COL_LP_5p_N1__CGAGAAGGTTGCTCCT-1	-0.621318	9.1016
001-063_T0_COL_LP_5p_N1__GTCAAGTGTTACGACT-1	2.76681	4.34711
001-063_T0_COL_LP_5p_N1__GCGCCAATCCCAACGG-1	-0.597614	8.96306
001-063_T0_COL_LP_5p_N1__ATCGAGTGTCCAGTAT-1	-0.298613	9.07237
001-063_T0_COL_LP_5p_N1__TTATGCTCAAACCTAC-1	2.15332	4.35691
001-063_T0_COL_LP_5p_N1__CACACCTCATCTCGCT-1	7.05501	6.34372
001-063_T0_COL_LP_5p_N1__TGTATTCCATTCTCAT-1	1.99938	9.57948
001-063_T0_COL_LP_5p_N1__CGACTTCCAGTGGGAT-1	2.44277	4.396
001-063_T0_COL_LP_5p_N1__TGCCAAAGTCATATCG-1	6.90301	7.95294
001-063_T0_COL_LP_5p_N1__GTTTCTAGTCTCATCC-1	2.71064	4.13086
001-063_T0_COL_LP_5p_N1__GGCCGATCAGTGGGAT-1	7.43823	6.40723
001-063_T0_COL_LP_5p_N1__ACTGCTCGTCATCCCT-1	1.73901	9.49745
001-063_T0_COL_LP_5p_N1__TGCCAAATCACGCGGT-1	6.88799	6.39489
001-063_T0_COL_LP_5p_N1__GAACGGATCTCATTCA-1	9.87517	1.30556
001-063_T0_COL_LP_5p_N1__AGGGATGTCAAACCGT-1	2.35427	4.43015
001-063_T0_COL_LP_5p_N1__CTCAGAAAGCTCAACT-1	2.278	4.29755
001-063_T0_COL_LP_5p_N1__GGGAGATGTTCCCTTG-1	-0.596463	9.32737
001-063_T0_COL_LP_5p_N1__GTGCAGCCATACTACG-1	2.23484	4.05131
001-063_T0_COL_LP_5p_N1__TGTGTTTGTACCCAAT-1	2.32302	4.2835
001-063_T0_COL_LP_5p_N1__ACTTGTTCAAACTGCT-1	-0.612047	9.10502
001-063_T0_COL_LP_5p_N1__CCTATTATCTCTAGGA-1	2.76165	4.39416
001-063_T0_COL_LP_5p_N1__CTGCGGAAGAACTGTA-1	2.01282	4.08573
001-063_T0_COL_LP_5p_N1__GGCTCGAAGCCTCGTG-1	2.38741	4.35481
001-063_T0_COL_LP_5p_N1__ACGGGTCAGAGTTGGC-1	-0.599277	9.08028
001-063_T0_COL_LP_5p_N1__CGTCACTCACTGCCAG-1	11.0777	8.43462
001-063_T0_COL_LP_5p_N1__CAGCATATCAACTCTT-1	-0.585989	9.27096
001-063_T0_COL_LP_5p_N1__CTGCCTACAGCCACCA-1	-0.503826	9.28214
001-063_T0_COL_LP_5p_N1__CCCAGTTAGGCTATCT-1	1.96767	4.19578
001-063_T0_COL_LP_5p_N1__ACCCACTTCACTCCTG-1	2.44724	4.21924
001-063_T0_COL_LP_5p_N1__CCTTCGACACGAGAGT-1	2.17376	3.59406
001-063_T0_COL_LP_5p_N1__GAGGTGAGTCCAAGTT-1	-0.395803	8.91949
001-063_T0_COL_LP_5p_N1__CGTCTACTCGACGGAA-1	9.83381	1.28599
001-063_T0_COL_LP_5p_N1__CGAGCCAGTGCTGTAT-1	2.40099	4.38373
001-063_T0_COL_LP_5p_N1__GACACGCAGAGCTTCT-1	-0.540867	9.00381
001-063_T0_COL_LP_5p_N1__GACGTTATCACATAGC-1	-0.748321	9.12125
001-063_T0_COL_LP_5p_N1__TGAGCATAGTAGATGT-1	2.53957	4.39316
001-063_T0_COL_LP_5p_N1__TCAGCTCTCCTCGCAT-1	11.1278	9.19463
001-063_T0_COL_LP_5p_N1__GCTGCGACATGCTAGT-1	-0.286596	8.51274
001-063_T0_COL_LP_5p_N1__AGGCCGTAGTACGCCC-1	-0.311824	7.85045
001-063_T0_COL_LP_5p_N1__ATGAGGGAGTGGGTTG-1	2.48412	3.99825
001-063_T0_COL_LP_5p_N1__GCACATAGTCCGCTGA-1	-0.589594	8.89394
001-063_T0_COL_LP_5p_N1__CCTTCGACACGAAGCA-1	2.32234	4.18791
001-063_T0_COL_LP_5p_N1__TCGGTAAGTATTCTCT-1	-0.439615	9.30267
001-063_T0_COL_LP_5p_N1__CTGTGCTGTCTTGTCC-1	6.81579	7.05125
001-063_T0_COL_LP_5p_N1__GGAATAAGTAGCGTAG-1	11.0771	10.0311
001-063_T0_COL_LP_5p_N1__GGGAATGTCGACCAGC-1	1.92303	9.52439
001-063_T0_COL_LP_5p_N1__CTGCGGACAGCGTTCG-1	2.75567	4.3746
001-063_T0_COL_LP_5p_N1__ATTTCTGGTTGTGGCC-1	2.55094	4.10198
001-063_T0_COL_LP_5p_N1__ACGTCAACAAGCCATT-1	2.86647	4.25558
001-063_T0_COL_LP_5p_N1__CCACGGACAGGAATCG-1	-0.187894	8.97685
001-063_T0_COL_LP_5p_N1__GGTATTGTCCGCTGTT-1	10.4628	9.18858
001-063_T0_COL_LP_5p_N1__CCAATCCCATGTAGTC-1	2.77544	4.27487
001-063_T0_COL_LP_5p_N1__AGCTCCTCACCACCAG-1	7.00216	6.42295
001-063_T0_COL_LP_5p_N1__CACCAGGAGATGCCTT-1	2.05559	4.29329
001-063_T0_COL_LP_5p_N1__AATCGGTTCCGCGCAA-1	2.80755	4.1879
001-063_T0_COL_LP_5p_N1__CACAGGCAGTTGTAGA-1	-0.590379	9.06751
001-063_T0_COL_LP_5p_N1__GTCGGGTAGTCTCGGC-1	10.8161	9.38486
001-063_T0_COL_LP_5p_N1__CCTAAAGAGATACACA-1	2.80584	4.44574
001-063_T0_COL_LP_5p_N1__CTCTAATCATGCATGT-1	9.69965	0.992683
001-063_T0_COL_LP_5p_N1__CAGGTGCGTAAGGATT-1	1.95722	9.73113
001-063_T0_COL_LP_5p_N1__TCGTAGATCTAACTCT-1	-0.688084	9.19887
001-063_T0_COL_LP_5p_N1__GGAATAACAAAGCAAT-1	-0.621207	9.46346
001-063_T0_COL_LP_5p_N1__GGAGCAATCTAGCACA-1	-0.458954	9.36442
001-063_T0_COL_LP_5p_N1__TTCTTAGGTTGCCTCT-1	-0.668983	9.28516
001-063_T0_COL_LP_5p_N1__GACCAATAGCCGCCTA-1	2.50573	4.37537
001-063_T0_COL_LP_5p_N1__TACGGTAAGCTAGTCT-1	11.7424	9.80094
001-063_T0_COL_LP_5p_N1__ACGCCAGCAAGGGTCA-1	10.1056	8.85416
001-063_T0_COL_LP_5p_N1__AACTCCCCAGGTCCAC-1	2.84989	4.47955
001-063_T0_COL_LP_5p_N1__CACATAGGTGTTCTTT-1	-0.561524	9.28783
001-063_T0_COL_LP_5p_N1__GGGAGATAGACTCGGA-1	9.86186	1.18706
001-063_T0_COL_LP_5p_N1__GCAAACTTCTGTGCAA-1	-0.661353	9.33858
001-063_T0_COL_LP_5p_N1__GGGTTGCCAAAGGCGT-1	-0.627172	7.67413
001-063_T0_COL_LP_5p_N1__GAAGCAGGTCTTTCAT-1	2.82406	4.44745
001-063_T0_COL_LP_5p_N1__AAACGGGGTAGCAAAT-1	1.98352	9.4915
001-063_T0_COL_LP_5p_N1__CCTCAGTGTGAAAGAG-1	2.63928	4.25413
001-063_T0_COL_LP_5p_N1__GTGCATATCACTCCTG-1	2.67	4.32967
001-063_T0_COL_LP_5p_N1__AAACCTGAGATGTTAG-1	6.84175	6.65359
001-063_T0_COL_LP_5p_N1__CGAGAAGTCCGGGTGT-1	2.75763	4.31593
001-063_T0_COL_LP_5p_N1__TCAGGTAAGTGGGTTG-1	2.09146	9.60774
001-063_T0_COL_LP_5p_N1__TCGTACCGTCCATGAT-1	2.62961	4.23591
001-063_T0_COL_LP_5p_N1__GTGCGGTTCAGCTCTC-1	2.73379	4.37751
001-063_T0_COL_LP_5p_N1__ATCATGGAGGTGACCA-1	0.37597	10.3809
001-063_T0_COL_LP_5p_N1__TCGCGAGGTTCGCTAA-1	1.98566	9.62952
001-063_T0_COL_LP_5p_N1__TTGGAACGTGACAAAT-1	6.90725	6.71186
001-063_T0_COL_LP_5p_N1__GATGAAAAGTCAAGGC-1	2.56761	4.3097
001-063_T0_COL_LP_5p_N1__TTCTCAATCCGCGCAA-1	6.88201	6.38654
001-063_T0_COL_LP_5p_N1__TGAGCCGTCTTGCCGT-1	-0.603067	9.26364
001-063_T0_COL_LP_5p_N1__CGTTGGGAGAGGTTGC-1	-0.212702	8.84482
001-063_T0_COL_LP_5p_N1__ATTGGACAGTGTGGCA-1	2.55946	3.70206
001-063_T0_COL_LP_5p_N1__CCCAGTTGTACATGTC-1	2.49839	4.31737
001-063_T0_COL_LP_5p_N1__GTCTTCGGTGATAAAC-1	7.11662	7.21479
001-063_T0_COL_LP_5p_N1__ACGGAGAGTGCCTGTG-1	-0.999861	9.61201
001-063_T0_COL_LP_5p_N1__ACTTGTTAGTGTTTGC-1	2.67078	3.75781
001-063_T0_COL_LP_5p_N1__TTTGTCAAGAAACCAT-1	2.40532	3.97824
001-063_T0_COL_LP_5p_N1__TAAGCGTGTACCGAGA-1	2.43522	4.29715
001-063_T0_COL_LP_5p_N1__TCTTTCCGTTGCGTTA-1	9.92531	1.11715
001-063_T0_COL_LP_5p_N1__TGCTACCAGTCCGTAT-1	-0.904847	9.50526
001-063_T0_COL_LP_5p_N1__GGACGTCAGTTGAGTA-1	-0.732066	9.25092
001-063_T0_COL_LP_5p_N1__GCTTGAACAGCGAACA-1	2.52969	4.28762
001-063_T0_COL_LP_5p_N1__CGACTTCCAAGCTGTT-1	2.48135	4.3213
001-063_T0_COL_LP_5p_N1__TGGCTGGGTGGCGAAT-1	2.86566	4.41293
001-063_T0_COL_LP_5p_N1__ACTGTCCAGGGTGTTG-1	6.82655	6.44713
001-063_T0_COL_LP_5p_N1__AGGCCGTCATCCGGGT-1	2.67543	4.26098
001-063_T0_COL_LP_5p_N1__TGGGAAGGTGATGATA-1	2.39969	4.32614
001-063_T0_COL_LP_5p_N1__TGCTACCCACATTTCT-1	2.70099	4.36946
001-063_T0_COL_LP_5p_N1__TCTTCGGAGGTGGGTT-1	1.65718	4.242
001-063_T0_COL_LP_5p_N1__ACGAGGACATGCGCAC-1	0.758588	3.80891
001-063_T0_COL_LP_5p_N1__CGATCGGCAAACTGTC-1	10.7109	11.67
001-063_T0_COL_LP_5p_N1__AGGGTGAGTTGGTAAA-1	9.58127	0.855208
001-063_T0_COL_LP_5p_N1__AAGCCGCTCCTGCTTG-1	2.67197	4.25848
001-063_T0_COL_LP_5p_N1__AGCCTAATCCTTCAAT-1	2.39241	3.89932
001-063_T0_COL_LP_5p_N1__TAAGCGTTCAGAGCTT-1	2.66392	4.37567
001-063_T0_COL_LP_5p_N1__TTCTCCTAGTTAACGA-1	2.45678	4.35742
001-063_T0_COL_LP_5p_N1__CAGCCGAGTTAAGTAG-1	2.40232	4.38698
001-063_T0_COL_LP_5p_N1__GGATTACTCGCCCTTA-1	-0.612862	9.32646
001-063_T0_COL_LP_5p_N1__ACTGATGGTTGCGCAC-1	-0.632955	9.36185
001-063_T0_COL_LP_5p_N1__TGCCCATAGTCCAGGA-1	11.4199	11.586
001-063_T0_COL_LP_5p_N1__CGGAGCTTCTGCCCTA-1	2.00534	9.59085
001-063_T0_COL_LP_5p_N1__GGACGTCTCGTGTAGT-1	2.0482	9.77074
001-063_T0_COL_LP_5p_N1__CTCGTCACAATAGAGT-1	7.05516	6.57706
001-063_T0_COL_LP_5p_N1__GCGCCAAGTCCGTTAA-1	11.6781	9.90969
001-063_T0_COL_LP_5p_N1__TGGACGCAGGCGCTCT-1	-0.329184	9.10686
001-063_T0_COL_LP_5p_N1__CCCAGTTAGGGATCTG-1	11.2005	10.2489
001-063_T0_COL_LP_5p_N1__TGGGAAGCACGTGAGA-1	9.55018	0.796629
001-063_T0_COL_LP_5p_N1__GTTCTCGCACTCAGGC-1	2.68836	4.25468
001-063_T0_COL_LP_5p_N1__CGTCTACTCCGGCACA-1	-0.371081	9.31577
001-063_T0_COL_LP_5p_N1__GGGCATCAGACAGACC-1	11.2851	9.08796
001-063_T0_COL_LP_5p_N1__AGTTGGTTCGGGAGTA-1	-0.71347	9.41862
001-063_T0_COL_LP_5p_N1__CCTTTCTAGTGGTAAT-1	10.2355	1.06589
001-063_T0_COL_LP_5p_N1__TTCGGTCTCGACGGAA-1	-0.609677	9.29683
001-063_T0_COL_LP_5p_N1__CGTGAGCGTACGACCC-1	2.6337	4.18213
001-063_T0_COL_LP_5p_N1__GTACTTTTCATTGCGA-1	-1.24968	9.63162
001-063_T0_COL_LP_5p_N1__CTAGTGATCCGCGTTT-1	-0.382243	9.32941
001-063_T0_COL_LP_5p_N1__CTAACTTTCGGGAGTA-1	-0.646738	9.25711
001-063_T0_COL_LP_5p_N1__CGTAGCGCAGTCGTGC-1	6.99248	6.53362
001-063_T0_COL_LP_5p_N1__TAGACCACATATACCG-1	2.597	4.1407
001-063_T0_COL_LP_5p_N1__TACTTACAGGATGCGT-1	1.75542	9.51451
001-063_T0_COL_LP_5p_N1__CTCAGAAGTCTAGTCA-1	2.2378	3.80971
001-063_T0_COL_LP_5p_N1__CGGAGTCAGTGTACTC-1	-0.398189	9.3565
001-063_T0_COL_LP_5p_N1__ACGATGTGTCACCTAA-1	9.69264	0.782521
001-063_T0_COL_LP_5p_N1__TGAGCCGTCTCACATT-1	2.55681	4.36104
001-063_T0_COL_LP_5p_N1__CCCAATCTCGTACCGG-1	6.55538	5.65899
001-063_T0_COL_LP_5p_N1__AAGGCAGCAAGCCGCT-1	-0.440339	9.21024
001-063_T0_COL_LP_5p_N1__CTCGAGGGTCGCGTGT-1	10.1933	8.98857
001-063_T0_COL_LP_5p_N1__TCTGAGAGTCCATCCT-1	2.43988	4.38046
001-063_T0_COL_LP_5p_N1__CGAGAAGGTGCCTGGT-1	2.29612	4.37489
001-063_T0_COL_LP_5p_N1__TACTTACGTAAGAGAG-1	1.90124	9.6236
001-063_T0_COL_LP_5p_N1__CGCGTTTCAACTGCTA-1	2.66141	4.21327
001-063_T0_COL_LP_5p_N1__AGCGTCGAGCCCAATT-1	2.28149	4.11916
001-063_T0_COL_LP_5p_N1__TCATTACGTCGCATCG-1	6.94452	6.38103
001-063_T0_COL_LP_5p_N1__TCTGGAACACATCCAA-1	2.47423	4.32772
001-063_T0_COL_LP_5p_N1__GGATTACGTAAATACG-1	-0.0191891	9.19823
001-063_T0_COL_LP_5p_N1__GTCGGGTGTACTCAAC-1	2.56961	4.32344
001-063_T0_COL_LP_5p_N1__AAATGCCCAAGCTGGA-1	6.91833	6.4862
001-063_T0_COL_LP_5p_N1__GGTGCGTAGGATGGTC-1	-0.231122	9.07364
001-063_T0_COL_LP_5p_N1__TTAACTCTCAAAGTAG-1	2.70192	4.34409
001-063_T0_COL_LP_5p_N1__CCTCTGACACTTGGAT-1	2.82213	4.39183
001-063_T0_COL_LP_5p_N1__CTGCCTAGTCCGTCAG-1	2.70366	4.34518
001-063_T0_COL_LP_5p_N1__CGTGAGCGTATATGGA-1	10.0768	1.1376
001-063_T0_COL_LP_5p_N1__TGGTTCCCAACTGCTA-1	-0.417085	9.3056
001-063_T0_COL_LP_5p_N1__GTGTGCGCAAACCTAC-1	10.3559	9.35612
001-063_T0_COL_LP_5p_N1__CTAAGACCAATGAAAC-1	2.43552	4.44314
001-063_T0_COL_LP_5p_N1__GACACGCGTGCATCTA-1	2.5594	4.15418
001-063_T0_COL_LP_5p_N1__ACACTGAGTGTGAAAT-1	-0.973622	9.35846
001-063_T0_COL_LP_5p_N1__CCTCAGTAGTACCGGA-1	1.39612	10.7323
001-063_T0_COL_LP_5p_N1__AACACGTCACGGTTTA-1	2.57267	4.39232
001-063_T0_COL_LP_5p_N1__AGCGGTCGTCAATGTC-1	2.63074	4.04144
001-063_T0_COL_LP_5p_N1__GCACATATCGCCAAAT-1	11.1422	10.0829
001-063_T0_COL_LP_5p_N1__TCACAAGCACATTTCT-1	-0.307418	7.98374
001-063_T0_COL_LP_5p_N1__GCAAACTAGCGAGAAA-1	1.98363	10.0117
001-063_T0_COL_LP_5p_N1__ACACTGACAATGAATG-1	-0.963792	8.90591
001-063_T0_COL_LP_5p_N1__AGGCCGTAGCGTCAAG-1	2.50818	4.36002
001-063_T0_COL_LP_5p_N1__CGCTTCACACAACTGT-1	10.5715	9.32811
001-063_T0_COL_LP_5p_N1__AAAGATGCAGCGATCC-1	-0.380994	7.72598
001-063_T0_COL_LP_5p_N1__CTCGGGAGTAGCCTAT-1	-0.600597	8.94819
001-063_T0_COL_LP_5p_N1__GCATGCGAGTGTCCAT-1	2.52055	4.28721
001-063_T0_COL_LP_5p_N1__AGATCTGCAATCTGCA-1	2.54834	4.2831
001-063_T0_COL_LP_5p_N1__AGGTCCGCATGTCTCC-1	1.56139	9.47714
001-063_T0_COL_LP_5p_N1__AAGGTTCGTTACGCGC-1	1.89749	9.50188
001-063_T0_COL_LP_5p_N1__GGGAGATGTCCGAATT-1	2.43825	4.38479
001-063_T0_COL_LP_5p_N1__GTACTTTCATGATCCA-1	9.72814	0.809768
001-063_T0_COL_LP_5p_N1__GGATTACAGCGATAGC-1	-0.291289	9.23209
001-063_T0_COL_LP_5p_N1__GACTAACCACTGAAGG-1	-0.665446	9.42166
001-063_T0_COL_LP_5p_N1__ATTATCCTCTGGTTCC-1	7.07285	6.50553
001-063_T0_COL_LP_5p_N1__CAGATCAAGATAGGAG-1	1.87321	9.62638
001-063_T0_COL_LP_5p_N1__AGTGGGAAGCGTGAGT-1	-0.627646	9.19201
001-063_T0_COL_LP_5p_N1__CCTCAGTCAGTGACAG-1	2.43681	4.17891
001-063_T0_COL_LP_5p_N1__CCACTACGTAGGAGTC-1	2.51009	4.35334
001-063_T0_COL_LP_5p_N1__CTCATTACATCGACGC-1	7.10418	6.5407
001-063_T0_COL_LP_5p_N1__TGAGCCGAGATATGCA-1	0.0358452	5.19458
001-063_T0_COL_LP_5p_N1__CTAATGGAGGCGCTCT-1	6.89669	6.36662
001-063_T0_COL_LP_5p_N1__CAAGATCAGATCCCGC-1	-1.00883	9.17146
001-063_T0_COL_LP_5p_N1__AGCGTCGGTATGGTTC-1	11.3575	10.4504
001-063_T0_COL_LP_5p_N1__GAGTCCGCAACGCACC-1	9.89076	1.2107
001-063_T0_COL_LP_5p_N1__TTTGTCAGTTGGACCC-1	1.76452	9.49868
001-063_T0_COL_LP_5p_N1__GTTCATTTCACTCCTG-1	-0.781932	9.45074
001-063_T0_COL_LP_5p_N1__GGCAATTGTAATAGCA-1	1.9216	9.57364
001-063_T0_COL_LP_5p_N1__CCCATACCAATAGCAA-1	11.1254	9.11248
001-063_T0_COL_LP_5p_N1__TAAGCGTGTTTAGGAA-1	2.2489	4.38979
001-063_T0_COL_LP_5p_N1__AACTCTTCACGGTAGA-1	1.98777	9.55334
001-063_T0_COL_LP_5p_N1__CGGACGTGTTTGACTG-1	6.97792	7.84583
001-063_T0_COL_LP_5p_N1__CAACTAGGTGTGACCC-1	2.57284	4.17196
001-063_T0_COL_LP_5p_N1__GCTTGAACAAGTAATG-1	10.268	8.99294
001-063_T0_COL_LP_5p_N1__GATCTAGAGGACAGCT-1	10.5196	10.1504
001-063_T0_COL_LP_5p_N1__GGTGCGTGTCTCATCC-1	2.66774	4.35072
001-063_T0_COL_LP_5p_N1__CATATGGAGAGTTGGC-1	1.96736	9.74717
001-063_T0_COL_LP_5p_N1__TCAACGACAGCTCCGA-1	6.88933	6.60107
001-063_T0_COL_LP_5p_N1__CTTACCGAGTTATCGC-1	2.39995	4.37219
001-063_T0_COL_LP_5p_N1__CATCGGGGTTATCGGT-1	9.96199	0.993757
001-063_T0_COL_LP_5p_N1__CTCACACAGGACTGGT-1	11.1745	10.5756
001-063_T0_COL_LP_5p_N1__ACGCAGCAGTGGTAGC-1	0.197435	10.6052
001-063_T0_COL_LP_5p_N1__TAGCCGGAGCGCTTAT-1	2.73035	3.74911
001-063_T0_COL_LP_5p_N1__ATGTGTGAGAGTGAGA-1	-0.632159	9.26756
001-063_T0_COL_LP_5p_N1__TATCAGGGTCTTTCAT-1	-0.319509	8.9245
001-063_T0_COL_LP_5p_N1__CGGAGCTTCTGCTGTC-1	10.4184	9.50285
001-063_T0_COL_LP_5p_N1__CACCAGGTCCGTCATC-1	2.28285	4.38117
001-063_T0_COL_LP_5p_N1__CGTAGGCGTCCGACGT-1	11.4094	11.6495
001-063_T0_COL_LP_5p_N1__TGACTTTAGCTAACTC-1	-1.04065	9.36649
001-063_T0_COL_LP_5p_N1__CATCGGGAGGGTGTGT-1	2.62615	4.12756
001-063_T0_COL_LP_5p_N1__GCGAGAAAGTCATCCA-1	7.01585	6.40964
001-063_T0_COL_LP_5p_N1__CGTCCATAGGCTCATT-1	1.88336	9.60527
001-063_T0_COL_LP_5p_N1__CTTGGCTGTTCCCGAG-1	2.49378	4.34927
001-063_T0_COL_LP_5p_N1__ACGCAGCCAATGTTGC-1	7.23974	6.7478
001-063_T0_COL_LP_5p_N1__ATCCACCCAAAGGTGC-1	2.55563	4.13777
001-063_T0_COL_LP_5p_N1__TGAGCATCAGCGAACA-1	2.25956	10.1307
001-063_T0_COL_LP_5p_N1__GTGAAGGGTCCAACTA-1	9.86594	8.98885
001-063_T0_COL_LP_5p_N1__GCGGGTTAGCACACAG-1	-0.685982	9.31777
001-063_T0_COL_LP_5p_N1__ACTGTCCAGTACGATA-1	10.2072	0.880588
001-063_T0_COL_LP_5p_N1__CGGACGTTCAACGGGA-1	10.2253	10.2278
001-063_T0_COL_LP_5p_N1__TCAGATGAGGGTTTCT-1	2.53439	4.27299
001-063_T0_COL_LP_5p_N1__ATCCACCTCGGTTAAC-1	11.7574	9.50914
001-063_T0_COL_LP_5p_N1__ATCCGAAAGAGCAATT-1	1.55491	9.41747
001-063_T0_COL_LP_5p_N1__TTGCGTCGTGAAATCA-1	-0.218227	7.91075
001-063_T0_COL_LP_5p_N1__CCTATTAAGGGAGTAA-1	2.17191	3.5673
001-063_T0_COL_LP_5p_N1__GACGGCTAGTGGGATC-1	2.14653	10.2518
001-063_T0_COL_LP_5p_N1__CGTCTACCAATAGAGT-1	1.86869	9.77944
001-063_T0_COL_LP_5p_N1__AAACGGGTCCCACTTG-1	10.8962	8.79852
001-063_T0_COL_LP_5p_N1__GACTACACATCTATGG-1	2.38885	4.42331
001-063_T0_COL_LP_5p_N1__GACACGCCAATGGACG-1	0.122211	10.5796
001-063_T0_COL_LP_5p_N1__CAACTAGCACAGCGTC-1	-0.643587	9.2916
001-063_T0_COL_LP_5p_N1__CTACGTCAGTTGTCGT-1	0.145526	10.5785
001-063_T0_COL_LP_5p_N1__ACTATCTGTACTCTCC-1	6.47243	6.37835
001-063_T0_COL_LP_5p_N1__TCCCGATGTTTGACAC-1	-0.397087	8.7777
001-063_T0_COL_LP_5p_N1__GACTACACAGATCGGA-1	2.56284	4.22385
001-063_T0_COL_LP_5p_N1__AGCGTCGTCACGATGT-1	1.37695	3.44182
001-064_T0_COL_LP_5p_N1__ACTGATGAGGCCGAAT-1	11.5517	8.00494
001-064_T0_COL_LP_5p_N1__ATCATCTAGAGGTTGC-1	12.282	11.4516
001-064_T0_COL_LP_5p_N1__AACTCCCCACGGCCAT-1	0.091702	2.90924
001-064_T0_COL_LP_5p_N1__GCTGCGATCTACTATC-1	0.473347	2.04209
001-064_T0_COL_LP_5p_N1__GTTTCTATCACTATTC-1	12.3194	9.91691
001-064_T0_COL_LP_5p_N1__GCGGGTTAGACAGACC-1	0.208479	2.51137
001-064_T0_COL_LP_5p_N1__AAAGATGGTTCGGCAC-1	11.6746	8.03337
001-064_T0_COL_LP_5p_N1__GTACTCCAGTGACTCT-1	11.5058	8.03563
001-064_T0_COL_LP_5p_N1__CTCTAATAGATGCCAG-1	11.6174	8.01816
001-064_T0_COL_LP_5p_N1__TTAGGACAGTACGATA-1	12.3939	8.53956
001-064_T0_COL_LP_5p_N1__GTGGGTCGTTCGGCAC-1	11.3779	8.24773
001-064_T0_COL_LP_5p_N1__ACCGTAAAGCTAAGAT-1	12.1894	8.12963
001-064_T0_COL_LP_5p_N1__TGAGGGAAGGACACCA-1	11.3769	8.22773
001-064_T0_COL_LP_5p_N1__GTACTTTTCGTATCAG-1	11.821	7.75512
001-064_T0_COL_LP_5p_N1__AACTTTCTCCTCATTA-1	11.5812	7.79275
001-064_T0_COL_LP_5p_N1__GTGCAGCAGTGTCCAT-1	11.7546	12.0355
001-064_T0_COL_LP_5p_N1__AGCATACTCGCTAGCG-1	11.6153	8.16612
001-064_T0_COL_LP_5p_N1__TACCTATCAGTAAGCG-1	11.7643	7.82138
001-064_T0_COL_LP_5p_N1__AGCGGTCAGTACCGGA-1	11.4158	7.93778
001-064_T0_COL_LP_5p_N1__TCTGGAACACCTGGTG-1	11.5162	8.28594
001-064_T0_COL_LP_5p_N1__TAAGAGAAGTATCGAA-1	11.4865	8.20037
001-064_T0_COL_LP_5p_N1__AAATGCCAGGGATACC-1	12.0463	8.27375
001-064_T0_COL_LP_5p_N1__CTACATTGTCGCTTTC-1	12.2686	9.39744
001-064_T0_COL_LP_5p_N1__CCGTACTCAGGTGGAT-1	0.0745917	2.73641
001-064_T0_COL_LP_5p_N1__GCTGGGTCACAGTCGC-1	10.8115	7.79085
001-064_T0_COL_LP_5p_N1__TTAGTTCCATTACGAC-1	-0.487737	7.95293
001-064_T0_COL_LP_5p_N1__GATCGATTCTTGTACT-1	11.6293	8.18643
001-064_T0_COL_LP_5p_N1__GCAATCAGTTCAGCGC-1	11.3647	8.0953
001-064_T0_COL_LP_5p_N1__GACTAACCACATGGGA-1	2.9704	7.89467
001-064_T0_COL_LP_5p_N1__GGATGTTTCGCCTGAG-1	2.60242	7.67472
001-064_T0_COL_LP_5p_N1__ATCCGAAGTTAAGACA-1	11.6048	8.03211
001-064_T0_COL_LP_5p_N1__GTGAAGGAGGGTTTCT-1	10.2569	8.44219
001-064_T0_COL_LP_5p_N1__GCTTCCAGTGTTCGAT-1	0.138564	2.82201
001-064_T0_COL_LP_5p_N1__GGAAAGCTCTTCCTTC-1	12.3087	8.54522
001-064_T0_COL_LP_5p_N1__GCAGCCACATACAGCT-1	12.296	8.47201
001-064_T0_COL_LP_5p_N1__CCACCTATCCTTAATC-1	-1.40873	8.09484
001-064_T0_COL_LP_5p_N1__TTCTTAGTCACTCCTG-1	0.112138	2.91282
001-064_T0_COL_LP_5p_N1__CATATTCAGACTAGGC-1	11.4449	8.18265
001-064_T0_COL_LP_5p_N1__TGGGAAGCAGCGAACA-1	12.1005	10.2895
001-064_T0_COL_LP_5p_N1__CACACTCGTCACCTAA-1	0.251291	7.50427
001-064_T0_COL_LP_5p_N1__CCTTTCTAGGAGTTGC-1	11.5308	8.07584
001-064_T0_COL_LP_5p_N1__TTTCCTCAGGCGTACA-1	11.4009	9.53215
001-064_T0_COL_LP_5p_N1__TAGACCAAGGCCCTCA-1	11.3669	9.77445
001-064_T0_COL_LP_5p_N1__CTCTGGTCAATGCCAT-1	12.3995	8.43174
001-064_T0_COL_LP_5p_N1__CCAATCCGTACACCGC-1	11.4702	8.2698
001-064_T0_COL_LP_5p_N1__AGTCTTTCAGACGCTC-1	2.82982	7.79605
001-064_T0_COL_LP_5p_N1__CTCGAGGCAATCTGCA-1	9.33427	1.28253
001-064_T0_COL_LP_5p_N1__CTGTTTATCGTTGACA-1	0.115663	2.86218
001-064_T0_COL_LP_5p_N1__TATTACCCACACCGCA-1	0.952061	10.483
001-064_T0_COL_LP_5p_N1__AGGGATGCACTGTTAG-1	12.3296	8.1851
001-064_T0_COL_LP_5p_N1__AGACGTTTCATGCATG-1	9.43982	10.5222
001-064_T0_COL_LP_5p_N1__AGCAGCCCAATGTAAG-1	12.194	9.36478
001-064_T0_COL_LP_5p_N1__GGCTCGAGTAACGCGA-1	-0.843924	7.78102
001-064_T0_COL_LP_5p_N1__CGTCACTAGGCTCTTA-1	11.5463	8.14948
001-064_T0_COL_LP_5p_N1__GTAGGCCTCGGTTAAC-1	11.8461	10.2059
001-064_T0_COL_LP_5p_N1__GACCAATCACCACCAG-1	2.08739	7.63153
001-064_T0_COL_LP_5p_N1__GAACCTAGTCTGCCAG-1	11.8413	9.33884
001-064_T0_COL_LP_5p_N1__TGTGGTAAGTCTCAAC-1	-0.294924	2.77578
001-064_T0_COL_LP_5p_N1__GTAACGTAGTGAAGTT-1	-0.214744	2.97475
001-064_T0_COL_LP_5p_N1__TCTATTGGTTTGGCGC-1	12.3731	8.38871
001-064_T0_COL_LP_5p_N1__CGCTTCATCTGCAGTA-1	11.9361	9.25235
001-064_T0_COL_LP_5p_N1__TCAGATGAGGAATCGC-1	10.6446	8.62555
001-064_T0_COL_LP_5p_N1__CAACTAGTCATCTGCC-1	11.4491	9.7928
001-064_T0_COL_LP_5p_N1__GGGTTGCGTTCAGACT-1	12.213	9.00254
001-064_T0_COL_LP_5p_N1__GGGTCTGGTTGTGGCC-1	0.40612	2.96222
001-064_T0_COL_LP_5p_N1__AGAATAGGTACAAGTA-1	0.0411339	7.94888
001-064_T0_COL_LP_5p_N1__TCTCTAAGTTCGAATC-1	-0.808398	7.73151
001-064_T0_COL_LP_5p_N1__GTTACAGAGATGGCGT-1	-0.0654196	2.85741
001-064_T0_COL_LP_5p_N1__TGTGTTTCAAGACGTG-1	-0.958618	7.46598
001-064_T0_COL_LP_5p_N1__TCAGGTAGTTTGACTG-1	11.4219	8.16474
001-064_T0_COL_LP_5p_N1__CACCAGGTCCTATTCA-1	7.25555	7.01488
001-064_T0_COL_LP_5p_N1__TGATTTCTCTCCCTGA-1	12.2714	8.40061
001-064_T0_COL_LP_5p_N1__AGCTCCTTCATGTCTT-1	0.182911	6.98494
001-064_T0_COL_LP_5p_N1__GCTGGGTTCACTATTC-1	2.77619	7.83719
001-064_T0_COL_LP_5p_N1__CATTCGCTCAAGATCC-1	11.8647	7.68623
001-064_T0_COL_LP_5p_N1__AGAATAGAGCTTTGGT-1	2.91028	7.86502
001-064_T0_COL_LP_5p_N1__TCAATCTAGGACATTA-1	0.176988	2.77589
001-064_T0_COL_LP_5p_N1__CAGAGAGCATGACATC-1	11.7184	9.72129
001-064_T0_COL_LP_5p_N1__CTTAACTAGGGTATCG-1	11.4575	7.91602
001-064_T0_COL_LP_5p_N1__CTCTAATGTCCGTCAG-1	12.3423	8.43291
001-064_T0_COL_LP_5p_N1__CGGCTAGTCCATGAGT-1	10.7848	9.36466
001-064_T0_COL_LP_5p_N1__ACATCAGTCCCTTGCA-1	-0.311083	7.74256
001-064_T0_COL_LP_5p_N1__TCAGCTCAGGGAAACA-1	-0.263573	7.59641
001-064_T0_COL_LP_5p_N1__TCCCGATTCCAGATCA-1	11.439	7.87472
001-064_T0_COL_LP_5p_N1__CCCAATCCACGGCCAT-1	12.0967	8.30444
001-064_T0_COL_LP_5p_N1__GTGCGGTTCAAACCGT-1	2.79747	7.82445
001-064_T0_COL_LP_5p_N1__ATCTACTGTCTCTCTG-1	1.4952	10.4387
001-064_T0_COL_LP_5p_N1__GCAGCCAAGAATGTTG-1	-3.46176	8.88716
001-064_T0_COL_LP_5p_N1__GCACATAGTCAATGTC-1	0.0008933	2.72355
001-064_T0_COL_LP_5p_N1__GCGCAACTCTACCTGC-1	6.90407	6.15381
001-064_T0_COL_LP_5p_N1__TCAACGAGTTGTTTGG-1	2.57191	7.68703
001-064_T0_COL_LP_5p_N1__CTAGCCTAGATAGTCA-1	2.28359	2.60114
001-064_T0_COL_LP_5p_N1__AGCTCTCTCGCGTTTC-1	-0.500189	6.92144
001-064_T0_COL_LP_5p_N1__CGCGGTATCGCCCTTA-1	-0.434163	7.70971
001-064_T0_COL_LP_5p_N1__TCGAGGCTCGACGGAA-1	11.4386	7.83502
001-064_T0_COL_LP_5p_N1__CTTCTCTGTATTAGCC-1	6.79528	15.3522
001-064_T0_COL_LP_5p_N1__GACACGCTCACTTACT-1	-0.0208187	7.98257
001-064_T0_COL_LP_5p_N1__GACGGCTAGGATCGCA-1	-0.23213	7.7653
001-064_T0_COL_LP_5p_N1__TCATTTGGTTATTCTC-1	-0.386064	7.82758
001-064_T0_COL_LP_5p_N1__AACTCCCCAGTGACAG-1	-0.558136	7.69733
001-064_T0_COL_LP_5p_N1__ATTACTCTCTTTACAC-1	7.2143	6.12963
001-064_T0_COL_LP_5p_N1__TTTGTCAAGCTGATAA-1	0.125756	3.22029
001-064_T0_COL_LP_5p_N1__GGGCATCTCAGCATGT-1	-0.465424	7.71005
001-064_T0_COL_LP_5p_N1__CACACAACAATCTACG-1	-0.619212	7.75867
001-064_T0_COL_LP_5p_N1__CTCCTAGTCTCCCTGA-1	0.0747529	2.97531
001-064_T0_COL_LP_5p_N1__TCATTACTCAGTACGT-1	2.86195	7.85842
001-064_T0_COL_LP_5p_N1__GATCAGTGTTATTCTC-1	0.105677	7.81905
001-064_T0_COL_LP_5p_N1__CGTCTACGTACCGTAT-1	-0.874845	7.72231
001-064_T0_COL_LP_5p_N1__AGCTCCTAGTGAAGTT-1	-0.777242	7.8378
001-064_T0_COL_LP_5p_N1__AGAGTGGAGCCAGGAT-1	-1.09336	7.6864
001-064_T0_COL_LP_5p_N1__ATGGGAGGTAACGACG-1	0.0308101	3.165
001-064_T0_COL_LP_5p_N1__CTAGAGTCACTCTGTC-1	0.121249	3.0436
001-064_T0_COL_LP_5p_N1__CACCTTGAGTGGCACA-1	-0.329694	3.39993
001-064_T0_COL_LP_5p_N1__GATCAGTTCGTCTGCT-1	11.5606	8.15093
001-064_T0_COL_LP_5p_N1__CTAACTTTCCTTTACA-1	-0.0895629	3.6439
001-064_T0_COL_LP_5p_N1__CTCGAAAGTGGTTTCA-1	12.083	8.52392
001-064_T0_COL_LP_5p_N1__AGGTCATCAGTCTTCC-1	0.0300302	7.29246
001-064_T0_COL_LP_5p_N1__CTTGGCTCAGACGCAA-1	-0.660306	7.67571
001-064_T0_COL_LP_5p_N1__GCTGCTTAGTACGATA-1	-0.0297891	2.73305
001-064_T0_COL_LP_5p_N1__GCTCTGTAGAATTCCC-1	0.252681	3.01495
001-064_T0_COL_LP_5p_N1__ACTGAACTCTTGTACT-1	-0.963104	7.72757
001-064_T0_COL_LP_5p_N1__ACGATGTTCTCATTCA-1	-0.63729	6.8481
001-064_T0_COL_LP_5p_N1__GCCAAATCAATAGCGG-1	0.681406	10.2434
001-064_T0_COL_LP_5p_N1__GAGCAGACATAGACTC-1	0.256171	2.96853
001-064_T0_COL_LP_5p_N1__AACTTTCAGCTGTTCA-1	-0.196589	7.78983
001-064_T0_COL_LP_5p_N1__AACACGTCAATAGCAA-1	0.0970841	2.70804
001-064_T0_COL_LP_5p_N1__CATTATCCATGCATGT-1	-0.479832	7.72071
001-064_T0_COL_LP_5p_N1__GCTCCTAGTCTAGCCG-1	-0.172697	7.71272
001-064_T0_COL_LP_5p_N1__GGATTACCAATGGAAT-1	-0.963991	7.57203
001-064_T0_COL_LP_5p_N1__ACAGCTAGTGGCAAAC-1	-0.326146	7.67517
001-064_T0_COL_LP_5p_N1__ACGGGTCGTAAGGGCT-1	12.0326	10.5921
001-064_T0_COL_LP_5p_N1__CATGCCTAGTAGGCCA-1	-1.16325	7.66489
001-064_T0_COL_LP_5p_N1__AGTGAGGAGCTGGAAC-1	0.0679045	2.73604
001-064_T0_COL_LP_5p_N1__ACATGGTCAATGGACG-1	0.417205	3.40192
001-064_T0_COL_LP_5p_N1__TGAGAGGTCTATGTGG-1	-0.425117	7.75062
001-064_T0_COL_LP_5p_N1__TGGTTCCTCCGGGTGT-1	11.7581	7.91051
001-064_T0_COL_LP_5p_N1__TTTGGTTTCCAGTATG-1	-0.384472	7.80979
001-064_T0_COL_LP_5p_N1__CTTACCGCACTGTCGG-1	0.021291	2.58601
001-064_T0_COL_LP_5p_N1__TTAACTCTCATGCTCC-1	-0.0461841	7.75385
001-064_T0_COL_LP_5p_N1__AACTCTTCACCTTGTC-1	0.300572	2.64323
001-064_T0_COL_LP_5p_N1__TGGGCGTCACCAGATT-1	12.1679	9.32224
001-064_T0_COL_LP_5p_N1__CGTTCTGTCTATCCTA-1	0.966728	3.30403
001-064_T0_COL_LP_5p_N1__CTTAGGATCTAAGCCA-1	-0.524145	7.59018
001-064_T0_COL_LP_5p_N1__CCAGCGAAGGCATTGG-1	-0.257252	7.81717
001-064_T0_COL_LP_5p_N1__CTCAGAAAGGATATAC-1	0.142354	2.88018
001-064_T0_COL_LP_5p_N1__TTAGGCATCAATCTCT-1	0.396045	3.25556
001-064_T0_COL_LP_5p_N1__CATCGAAGTTTGACAC-1	-0.33722	7.54977
001-064_T0_COL_LP_5p_N1__TACTCATGTCGAGTTT-1	0.18784	2.91753
001-064_T0_COL_LP_5p_N1__TTTCCTCCAGCTGTAT-1	-0.852699	7.64672
001-064_T0_COL_LP_5p_N1__CAACTAGTCGCATGAT-1	11.6273	8.58697
001-064_T0_COL_LP_5p_N1__TAGAGCTCACTGAAGG-1	-0.271355	8.29698
001-064_T0_COL_LP_5p_N1__CAAGGCCCACAAGTAA-1	12.1953	8.64095
001-064_T0_COL_LP_5p_N1__CCTTTCTCAGTATGCT-1	0.480595	2.99977
001-064_T0_COL_LP_5p_N1__TCAGATGGTACCGGCT-1	0.0191404	7.9818
001-064_T0_COL_LP_5p_N1__TTAGGCATCTGCCCTA-1	0.0566473	2.80163
001-064_T0_COL_LP_5p_N1__GCCTCTAAGGTGTTAA-1	0.0720485	7.92464
001-064_T0_COL_LP_5p_N1__GAAGCAGGTCTTGATG-1	0.415938	3.26179
001-064_T0_COL_LP_5p_N1__TAGCCGGTCAACGGCC-1	-0.235142	7.72895
001-064_T0_COL_LP_5p_N1__GCACATAGTATTAGCC-1	-0.610918	3.23725
001-064_T0_COL_LP_5p_N1__GCGACCATCGGAATCT-1	1.00002	10.3801
001-064_T0_COL_LP_5p_N1__CATCAAGAGCTACCGC-1	0.593207	2.6887
001-064_T0_COL_LP_5p_N1__CGATGGCTCGCATGGC-1	-0.327222	7.84138
001-064_T0_COL_LP_5p_N1__GGCAATTCACGGTTTA-1	-2.33451	7.76788
001-064_T0_COL_LP_5p_N1__TTAACTCAGTCTCAAC-1	-2.32252	8.03888
001-064_T0_COL_LP_5p_N1__TCGGTAACAGCAGTTT-1	-0.0205242	7.96046
001-064_T0_COL_LP_5p_N1__GCATGCGCATAGGATA-1	-1.01729	5.16471
001-064_T0_COL_LP_5p_N1__CGGGTCAGTATAGGGC-1	-0.0742012	7.86024
001-064_T0_COL_LP_5p_N1__GCCTCTACAATGCCAT-1	0.272599	2.85671
001-064_T0_COL_LP_5p_N1__CGATTGATCCTCTAGC-1	-1.11582	7.68057
001-064_T0_COL_LP_5p_N1__CGGACACGTACCTACA-1	0.0194119	7.76802
001-064_T0_COL_LP_5p_N1__CGATGTATCGTTTATC-1	0.227041	2.91758
001-064_T0_COL_LP_5p_N1__TGAGAGGCAGTAACGG-1	0.337706	2.85229
001-064_T0_COL_LP_5p_N1__GTGCATACAGCTGTGC-1	11.8992	12.0509
001-064_T0_COL_LP_5p_N1__GTGAAGGCACAGTCGC-1	-0.353278	7.79671
001-064_T0_COL_LP_5p_N1__GAAGCAGGTCAAGCGA-1	11.2613	8.45672
001-064_T0_COL_LP_5p_N1__GGCGACTAGTAACCCT-1	0.27256	2.65826
001-064_T0_COL_LP_5p_N1__TGGTTCCCAGATGGCA-1	0.0471114	8.04899
001-064_T0_COL_LP_5p_N1__GGACAAGCAAGTTCTG-1	11.2992	11.598
001-064_T0_COL_LP_5p_N1__CAGCAGCCAAGACGTG-1	-0.0509339	2.83822
001-064_T0_COL_LP_5p_N1__AGCTCCTCATTATCTC-1	-0.0543376	7.84815
001-064_T0_COL_LP_5p_N1__AGTGGGAAGCCGCCTA-1	-0.584109	7.71244
001-064_T0_COL_LP_5p_N1__ATCATCTTCCAGTATG-1	-2.81866	5.91041
001-064_T0_COL_LP_5p_N1__CGCGTTTTCAGTTGAC-1	-0.443344	7.74419
001-064_T0_COL_LP_5p_N1__GTATCTTTCTACTTAC-1	-0.593534	7.67662
001-064_T0_COL_LP_5p_N1__ACTTTCAAGAGTAATC-1	-1.06132	7.77668
001-064_T0_COL_LP_5p_N1__GAACCTATCTTCAACT-1	-0.386603	7.61405
001-064_T0_COL_LP_5p_N1__TACGGGCTCATCGCTC-1	0.182589	2.94003
001-064_T0_COL_LP_5p_N1__GGGAATGAGGTGATAT-1	-0.707771	7.6781
001-064_T0_COL_LP_5p_N1__CGGACGTAGAGGTTGC-1	0.297454	6.24161
001-064_T0_COL_LP_5p_N1__ACTGCTCGTAGCTGCC-1	0.155293	2.74214
001-064_T0_COL_LP_5p_N1__TCATTACGTTCCTCCA-1	0.0257993	2.16212
001-064_T0_COL_LP_5p_N1__CGAACATAGCGTGAAC-1	0.0760306	7.84274
001-064_T0_COL_LP_5p_N1__AACGTTGCAGGTGGAT-1	12.063	7.94822
001-064_T0_COL_LP_5p_N1__GATCTAGTCGCATGGC-1	11.4744	8.17225
001-064_T0_COL_LP_5p_N1__AACACGTTCTACCTGC-1	-0.731195	7.65921
001-064_T0_COL_LP_5p_N1__TCAACGACAGCTCCGA-1	0.469475	3.12923
001-064_T0_COL_LP_5p_N1__GTAACTGTCTGTCTAT-1	-0.7142	7.70582
001-064_T0_COL_LP_5p_N1__GCATGCGCACAGGTTT-1	-0.19902	7.79342
001-064_T0_COL_LP_5p_N1__GGGATGACAGCGTCCA-1	-0.110619	6.83434
001-064_T0_COL_LP_5p_N1__TAAGTGCGTTGGTGGA-1	-0.207189	7.584
001-064_T0_COL_LP_5p_N1__TCTCTAACAAGTTGTC-1	-0.357713	7.58733
001-064_T0_COL_LP_5p_N1__TTGGAACGTCGAAAGC-1	-0.56894	7.72197
001-064_T0_COL_LP_5p_N1__GCATACAAGGTGCTTT-1	-0.729254	7.01619
001-064_T0_COL_LP_5p_N1__TGCGGGTCATTCACTT-1	11.7171	8.05238
001-064_T0_COL_LP_5p_N1__CACAAACTCGGCTTGG-1	-0.679281	7.75035
001-064_T0_COL_LP_5p_N1__TGCGCAGCATTCTCAT-1	-1.89404	4.87179
001-064_T0_COL_LP_5p_N1__GGTATTGTCCATTCTA-1	-0.363652	7.81946
001-064_T0_COL_LP_5p_N1__TACACGATCGTTACAG-1	-0.596052	7.77754
001-064_T0_COL_LP_5p_N1__CAGGTGCAGTATTGGA-1	0.241601	2.82322
001-064_T0_COL_LP_5p_N1__TGAGCCGCAGACACTT-1	-0.722231	7.57572
001-064_T0_COL_LP_5p_N1__AGATTGCCACAGCCCA-1	0.337318	2.69007
001-064_T0_COL_LP_5p_N1__TCAATCTTCAGATAAG-1	0.0622453	2.69375
001-064_T0_COL_LP_5p_N1__TGAGAGGCAAGCTGAG-1	1.49208	3.41414
001-064_T0_COL_LP_5p_N1__TTCGGTCAGGCTACGA-1	-0.438312	7.65484
001-064_T0_COL_LP_5p_N1__CGACTTCAGTCGTACT-1	0.106476	7.75532
001-064_T0_COL_LP_5p_N1__ATCACGAAGTGGTCCC-1	-0.284919	7.45505
001-064_T0_COL_LP_5p_N1__TTCTCAAGTCCGACGT-1	0.469571	2.86889
001-064_T0_COL_LP_5p_N1__TATCAGGTCACCGTAA-1	0.0582765	2.80241
001-064_T0_COL_LP_5p_N1__CAGCTAAAGACCACGA-1	0.0605638	7.93191
001-064_T0_COL_LP_5p_N1__AGCGTATCAAGGCTCC-1	-0.943681	8.04027
001-064_T0_COL_LP_5p_N1__CAGCCGACACAGAGGT-1	-0.0193824	7.96038
001-064_T0_COL_LP_5p_N1__CAAGGCCAGCACAGGT-1	-0.422865	7.99504
001-064_T0_COL_LP_5p_N1__TACACGAGTATGAATG-1	0.020761	2.64718
001-064_T0_COL_LP_5p_N1__CGGACGTGTAAGGATT-1	0.0525429	7.90247
001-064_T0_COL_LP_5p_N1__TACTTACCACAAGACG-1	-0.547627	7.99197
001-064_T0_COL_LP_5p_N1__AAGGTTCAGTTTGCGT-1	-0.873724	7.70671
001-064_T0_COL_LP_5p_N1__CCTACACAGCTGCAAG-1	12.2424	8.42417
001-064_T0_COL_LP_5p_N1__AGCGTATTCCAGAAGG-1	-0.0268739	7.91458
001-064_T0_COL_LP_5p_N1__GCATGATAGCTGATAA-1	12.1865	9.32584
001-064_T0_COL_LP_5p_N1__AGAATAGAGTGTTAGA-1	-0.864921	7.54046
001-064_T0_COL_LP_5p_N1__TCACAAGAGTTACCCA-1	0.0157274	3.12942
001-064_T0_COL_LP_5p_N1__TAGGCATAGGTCATCT-1	-0.375383	7.82271
001-064_T0_COL_LP_5p_N1__TACTTACTCATTGCGA-1	1.0505	2.49594
001-064_T0_COL_LP_5p_N1__GGGACCTTCGCACTCT-1	-0.0126231	2.95664
001-064_T0_COL_LP_5p_N1__ACTGAACTCATTTGGG-1	-1.11692	7.40583
001-064_T0_COL_LP_5p_N1__GTAGGCCGTTAAGACA-1	-0.814222	7.71082
001-064_T0_COL_LP_5p_N1__GACTGCGGTGTTTGGT-1	-0.249404	7.79914
001-064_T0_COL_LP_5p_N1__TACGGTACAGGAATCG-1	-0.681966	7.92148
001-064_T0_COL_LP_5p_N1__GACACGCTCTGCGGCA-1	-0.0337737	7.77492
001-064_T0_COL_LP_5p_N1__GGGTTGCCACCAGCAC-1	0.0492976	7.76478
001-064_T0_COL_LP_5p_N1__GGGCACTGTCAACATC-1	-1.51413	6.97738
001-064_T0_COL_LP_5p_N1__GCTGCAGCAGGACCCT-1	11.8878	8.11486
001-064_T0_COL_LP_5p_N1__CAGTAACGTCATCCCT-1	-1.24608	7.68564
001-064_T0_COL_LP_5p_N1__CAACCAATCCCGACTT-1	-0.645914	7.72603
001-064_T0_COL_LP_5p_N1__ATTGGACGTTAGTGGG-1	-1.40782	7.96459
001-064_T0_COL_LP_5p_N1__GTGGGTCTCAAACAAG-1	-0.0522295	7.90285
001-064_T0_COL_LP_5p_N1__CTGCTGTCAGCAGTTT-1	-0.0929769	7.90278
001-064_T0_COL_LP_5p_N1__GCGCAACAGGCTATCT-1	-2.61349	6.05561
001-064_T0_COL_LP_5p_N1__AGCTTGATCACAAACC-1	-0.319148	7.78875
001-064_T0_COL_LP_5p_N1__AGGCCGTAGCTAGGCA-1	0.0112914	7.69994
001-064_T0_COL_LP_5p_N1__GTGTGCGAGGAGCGAG-1	-0.871136	7.12832
001-064_T0_COL_LP_5p_N1__TGAGGGAGTTACGCGC-1	0.0526602	8.02049
001-064_T0_COL_LP_5p_N1__AGTTGGTTCCACGTTC-1	0.0891236	7.93616
001-064_T0_COL_LP_5p_N1__GTGTGCGAGTTAGCGG-1	-0.552199	7.69357
001-064_T0_COL_LP_5p_N1__CCCAATCAGCGTGTCC-1	-1.84551	4.9463
001-064_T0_COL_LP_5p_N1__AGACGTTAGAGACGAA-1	0.0311338	7.95663
001-064_T0_COL_LP_5p_N1__CCCAATCGTACAGACG-1	-0.293289	7.89592
001-064_T0_COL_LP_5p_N1__AAGCCGCCAAGGTTTC-1	-0.862801	7.61358
001-064_T0_COL_LP_5p_N1__AAGGTTCAGTTCCACA-1	0.42749	2.55299
001-064_T0_COL_LP_5p_N1__CGTAGCGCAAGACACG-1	11.9772	11.2882
001-064_T0_COL_LP_5p_N1__GAGGTGAGTTCTGGTA-1	0.00439403	7.81596
001-064_T0_COL_LP_5p_N1__GGGAATGTCATCGGAT-1	-0.111453	7.79961
001-064_T0_COL_LP_5p_N1__GGACAAGGTCAGATAA-1	-2.29088	4.83884
001-064_T0_COL_LP_5p_N1__CCAATCCGTGACGGTA-1	-0.186788	8.24773
001-064_T0_COL_LP_5p_N1__ACAGCTACACCTCGGA-1	0.00316215	2.85212
001-064_T0_COL_LP_5p_N1__GACGGCTCACTTAACG-1	-0.564309	8.20334
001-064_T0_COL_LP_5p_N1__CTCACACAGTGTGAAT-1	-0.0720266	8.00522
001-064_T0_COL_LP_5p_N1__GGCAATTAGAGCAATT-1	0.12589	3.24742
001-064_T0_COL_LP_5p_N1__TGGTTCCAGCGATTCT-1	11.9324	9.45711
001-064_T0_COL_LP_5p_N1__GTAGTCAAGTCGTTTG-1	-0.028506	7.97459
001-064_T0_COL_LP_5p_N1__GCAAACTTCATAAAGG-1	-0.867472	7.72648
001-064_T0_COL_LP_5p_N1__CGCGTTTTCGAACGGA-1	-0.0338471	7.82425
001-064_T0_COL_LP_5p_N1__AAAGCAATCGGCGCAT-1	11.8365	8.0347
001-064_T0_COL_LP_5p_N1__AATCGGTCAATGAAAC-1	11.6182	10.5966
001-064_T0_COL_LP_5p_N1__CTCGAAAAGTGTACGG-1	0.0232924	2.83225
001-064_T0_COL_LP_5p_N1__TCATTACCAAGCTGTT-1	-2.31419	4.8334
001-064_T0_COL_LP_5p_N1__ATGGGAGGTTCCTCCA-1	0.113238	2.99729
001-064_T0_COL_LP_5p_N1__CCGTTCACAGTTCATG-1	-0.0348728	7.8365
001-064_T0_COL_LP_5p_N1__GTTACAGTCTATCGCC-1	0.0460662	7.98152
001-064_T0_COL_LP_5p_N1__TACGGATTCTGCCAGG-1	11.0968	7.78214
001-064_T0_COL_LP_5p_N1__CATATGGCATGGTAGG-1	-0.424046	7.54591
001-064_T0_COL_LP_5p_N1__AGCGTATAGTCATGCT-1	-0.881785	8.02303
001-064_T0_COL_LP_5p_N1__CTCTGGTAGACTAAGT-1	-0.564897	7.94686
001-064_T0_COL_LP_5p_N1__CGAGAAGAGGCAAAGA-1	-0.0932704	8.22551
001-064_T0_COL_LP_5p_N1__TTAGGCATCCCAACGG-1	-0.271978	7.84304
001-064_T0_COL_LP_5p_N1__AAACGGGAGGCATGGT-1	-0.765806	7.65718
001-064_T0_COL_LP_5p_N1__GCAGCCATCACAATGC-1	-0.982598	7.67772
001-064_T0_COL_LP_5p_N1__CGGAGCTGTAGAAGGA-1	-0.28316	7.79295
001-064_T0_COL_LP_5p_N1__TTCGGTCCACAACTGT-1	-0.121231	7.86889
001-064_T0_COL_LP_5p_N1__AACTCTTCATCTACGA-1	-1.46958	7.94264
001-064_T0_COL_LP_5p_N1__TACTTGTTCGGTTAAC-1	-0.276906	7.85045
001-064_T0_COL_LP_5p_N1__GACGTGCTCTGCCAGG-1	-0.419079	7.70721
001-064_T0_COL_LP_5p_N1__TGATTTCTCAAGGTAA-1	0.0940091	2.80447
001-064_T0_COL_LP_5p_N1__GAAGCAGCAGATAATG-1	-0.00883757	7.90256
001-064_T0_COL_LP_5p_N1__TATGCCCAGTTCGCGC-1	0.0823718	7.99906
001-064_T0_COL_LP_5p_N1__CTTAACTCATATGGTC-1	-0.254415	7.93763
001-064_T0_COL_LP_5p_N1__CAACCAAAGAGCAATT-1	-0.562318	8.30061
001-064_T0_COL_LP_5p_N1__GCAGCCATCACCTCGT-1	-0.094636	7.90489
001-064_T0_COL_LP_5p_N1__GTCAAGTTCACCCTCA-1	0.110833	2.61856
001-064_T0_COL_LP_5p_N1__GTAGGCCAGGATATAC-1	-0.113883	7.7434
001-064_T0_COL_LP_5p_N1__CCTAAAGAGTGTCCCG-1	9.54177	10.5628
001-064_T0_COL_LP_5p_N1__TCGGGACAGGTGACCA-1	-1.19386	7.91623
001-064_T0_COL_LP_5p_N1__AGGTCATCAAGGGTCA-1	0.072345	2.81025
001-064_T0_COL_LP_5p_N1__ACGGAGAGTAGTAGTA-1	-0.130526	7.86427
001-064_T0_COL_LP_5p_N1__CACCTTGTCCGTAGGC-1	-0.760237	7.39785
001-064_T0_COL_LP_5p_N1__ATGGGAGTCAATACCG-1	0.228473	2.67663
001-064_T0_COL_LP_5p_N1__CATGCCTTCGTTACGA-1	-0.382572	7.86953
001-064_T0_COL_LP_5p_N1__ATTATCCCAAACTGTC-1	-0.171233	7.89647
001-064_T0_COL_LP_5p_N1__AGAATAGAGCAGCCTC-1	-0.409898	7.79944
001-064_T0_COL_LP_5p_N1__TAGTTGGGTGCATCTA-1	0.158623	2.89448
001-064_T0_COL_LP_5p_N1__AAACGGGGTCACCCAG-1	12.3637	8.40632
001-064_T0_COL_LP_5p_N1__TTTATGCTCGTTACAG-1	0.161007	7.97672
001-064_T0_COL_LP_5p_N1__AGATTGCAGGACTGGT-1	0.251748	2.50628
001-064_T0_COL_LP_5p_N1__ACACCGGAGCTAGTTC-1	0.0238976	7.52635
001-064_T0_COL_LP_5p_N1__CGCGGTACACCGCTAG-1	0.21426	2.77562
001-064_T0_COL_LP_5p_N1__TAAACCGTCTCAACTT-1	-1.34614	7.80386
001-064_T0_COL_LP_5p_N1__ACTTTCAGTGATGATA-1	-1.03538	7.70656
001-064_T0_COL_LP_5p_N1__CTACCCATCGTAGATC-1	-2.07405	6.12419
001-064_T0_COL_LP_5p_N1__GACCTGGAGAACAACT-1	0.358406	3.18676
001-064_T0_COL_LP_5p_N1__GCTGCTTTCCCTCTTT-1	-0.172743	7.70208
001-064_T0_COL_LP_5p_N1__TCATTACAGGATGCGT-1	-0.509799	7.85786
001-064_T0_COL_LP_5p_N1__TTTCCTCCACAGGCCT-1	-0.827739	8.24276
001-064_T0_COL_LP_5p_N1__TAGTTGGTCTTTACGT-1	0.10095	2.57817
001-064_T0_COL_LP_5p_N1__CACACTCTCCCAACGG-1	-0.174452	7.86957
001-064_T0_COL_LP_5p_N1__ACTGATGCAGGGTACA-1	6.95042	6.34232
001-064_T0_COL_LP_5p_N1__AAGGCAGGTAAGCACG-1	-0.389237	7.68612
001-064_T0_COL_LP_5p_N1__CGCTGGATCGGAAACG-1	12.4045	8.66886
001-064_T0_COL_LP_5p_N1__TTGGAACCAGCTTAAC-1	-0.620452	7.77356
001-064_T0_COL_LP_5p_N1__GCTTGAAAGTAGATGT-1	11.7395	11.6982
001-064_T0_COL_LP_5p_N1__CAACCAACAAGGACAC-1	12.2967	9.74395
001-064_T0_COL_LP_5p_N1__CTGATCCCAGCGATCC-1	-0.70654	7.60924
001-064_T0_COL_LP_5p_N1__GCCTCTAGTAGCTCCG-1	0.888947	3.77264
001-064_T0_COL_LP_5p_N1__AGCTTGATCATTCACT-1	1.7706	3.36
001-064_T0_COL_LP_5p_N1__CCTTACGGTCGCTTTC-1	0.159814	6.70134
001-064_T0_COL_LP_5p_N1__GTGGGTCAGGCATGTG-1	-2.13584	8.26933
001-064_T0_COL_LP_5p_N1__GATCTAGGTATAGGTA-1	0.338033	2.96876
001-064_T0_COL_LP_5p_N1__TGCCAAAAGGCCATAG-1	-1.57329	7.76
001-064_T0_COL_LP_5p_N1__AACTCTTAGCCAGTTT-1	-1.14915	7.78501
001-064_T0_COL_LP_5p_N1__TACAGTGCACACTGCG-1	0.36632	2.57967
001-064_T0_COL_LP_5p_N1__TTGAACGAGGATTCGG-1	-0.475065	7.85011
001-064_T0_COL_LP_5p_N1__GGACAAGAGATGCCTT-1	-0.643962	7.61599
001-064_T0_COL_LP_5p_N1__ATCCGAAAGTAGCGGT-1	0.127042	2.77935
001-064_T0_COL_LP_5p_N1__ACACCGGTCGCCAGCA-1	-2.41584	7.81393
001-064_T0_COL_LP_5p_N1__TGCACCTCAGGCTCAC-1	-0.521889	5.6675
001-064_T0_COL_LP_5p_N1__AGGTCATGTCCTCCAT-1	-1.31822	7.51055
001-064_T0_COL_LP_5p_N1__GCTGGGTGTACCGAGA-1	-0.567482	7.64631
001-064_T0_COL_LP_5p_N1__AGCCTAAGTCCCTTGT-1	-0.0723214	7.95659
001-064_T0_COL_LP_5p_N1__TGTCCCACAAGCCATT-1	0.0569	7.79825
001-064_T0_COL_LP_5p_N1__GTGCTTCCACAGGTTT-1	10.8078	9.02002
001-064_T0_COL_LP_5p_N1__ATCATGGAGCGTGAAC-1	-0.256683	7.72673
001-064_T0_COL_LP_5p_N1__CGATCGGAGACACGAC-1	-0.0424499	7.77675
001-064_T0_COL_LP_5p_N1__GTGTGCGGTGAGGGTT-1	0.0488977	7.85551
001-064_T0_COL_LP_5p_N1__TAGAGCTTCCAGGGCT-1	-0.281553	7.9147
001-064_T0_COL_LP_5p_N1__CTCTACGGTAATTGGA-1	-0.241497	7.60549
001-064_T0_COL_LP_5p_N1__ATCTACTAGTCTCCTC-1	9.76879	1.053
001-064_T0_COL_LP_5p_N1__ACGCCAGAGCTAGTTC-1	-0.933493	7.66025
001-064_T0_COL_LP_5p_N1__ATAACGCGTGCGAAAC-1	-1.94325	7.8399
001-064_T0_COL_LP_5p_N1__CCGTGGACACAAGCCC-1	-0.0694692	7.94233
001-064_T0_COL_LP_5p_N1__GATCGTACAAAGGCGT-1	-0.04481	7.70511
001-064_T0_COL_LP_5p_N1__CTGCTGTAGGACACCA-1	0.00833147	7.88645
001-064_T0_COL_LP_5p_N1__CTCTAATTCTCCCTGA-1	-0.211955	7.89676
001-064_T0_COL_LP_5p_N1__GATCGTATCACTTACT-1	1.14454	10.2555
001-064_T0_COL_LP_5p_N1__CGGACACTCGTATCAG-1	0.0945954	2.84832
001-064_T0_COL_LP_5p_N1__TATCAGGAGAGTAAGG-1	11.7953	8.00246
001-064_T0_COL_LP_5p_N1__GTAACGTAGACTAGAT-1	-0.042383	7.91982
001-064_T0_COL_LP_5p_N1__TCGGTAAGTGCATCTA-1	0.771277	2.6179
001-064_T0_COL_LP_5p_N1__TTGACTTCATGTAGTC-1	-0.164177	7.78757
001-064_T0_COL_LP_5p_N1__ACTTACTTCGCAGGCT-1	-0.573286	7.7152
001-064_T0_COL_LP_5p_N1__TCGAGGCTCTCGTATT-1	10.4782	9.64984
001-064_T0_COL_LP_5p_N1__CTTTGCGTCTGGTATG-1	10.9995	9.76956
001-064_T0_COL_LP_5p_N1__TTAGGACTCACATGCA-1	0.478292	2.75075
001-064_T0_COL_LP_5p_N1__CCTTACGAGCGCCTTG-1	12.109	9.71576
001-064_T0_COL_LP_5p_N1__ATCCGAAGTTCAGACT-1	9.85146	8.90256
001-064_T0_COL_LP_5p_N1__GTCTCGTAGCACCGTC-1	0.72386	2.95305
001-064_T0_COL_LP_5p_N1__CATCGGGAGAAACCAT-1	-0.273198	7.83338
001-064_T0_COL_LP_5p_N1__CGTCACTTCATCTGTT-1	0.289486	2.86412
001-064_T0_COL_LP_5p_N1__ACGGGTCCATGAGCGA-1	12.3246	8.43479
001-064_T0_COL_LP_5p_N1__TTCTACATCTCAAACG-1	0.754525	2.90914
001-064_T0_COL_LP_5p_N1__GATGCTAAGCCATCGC-1	0.0117122	8.00551
001-064_T0_COL_LP_5p_N1__GAAACTCCAAGGTTTC-1	0.67745	2.90185
001-064_T0_COL_LP_5p_N1__AGTGTCAAGTACGTAA-1	-0.0810504	7.92501
001-064_T0_COL_LP_5p_N1__CCGGGATCATTTCAGG-1	-0.174455	7.81412
001-064_T0_COL_LP_5p_N1__GGAATAATCTGCGGCA-1	-0.0722216	7.81306
001-064_T0_COL_LP_5p_N1__CTAAGACAGAGGGATA-1	0.873264	2.98823
001-064_T0_COL_LP_5p_N1__ACGGCCAGTACTCAAC-1	-0.231993	7.76487
001-064_T0_COL_LP_5p_N1__TAAGCGTTCCAGGGCT-1	0.0728057	7.9735
001-064_T0_COL_LP_5p_N1__ACGAGCCGTATATCCG-1	0.0762875	7.77129
001-064_T0_COL_LP_5p_N1__ATCGAGTCAATGGAAT-1	-0.824638	7.6047
001-064_T0_COL_LP_5p_N1__GTAGTCATCTTCTGGC-1	-0.799645	7.45608
001-064_T0_COL_LP_5p_N1__AGCAGCCCAGCTCGAC-1	-0.134826	7.94854
001-064_T0_COL_LP_5p_N1__CTGGTCTTCCGCAGTG-1	0.618545	3.10064
001-064_T0_COL_LP_5p_N1__CGATCGGTCCAAACTG-1	0.178168	2.74136
001-064_T0_COL_LP_5p_N1__GACCAATAGTCCAGGA-1	-0.115624	8.06637
001-064_T0_COL_LP_5p_N1__CTGTGCTCAGATGGCA-1	-0.467797	7.738
001-064_T0_COL_LP_5p_N1__AACCGCGAGTTAACGA-1	0.256839	2.76552
001-064_T0_COL_LP_5p_N1__CGTGAGCTCCTCCTAG-1	0.801789	3.04584
001-064_T0_COL_LP_5p_N1__GGACAGAAGACTAGGC-1	-0.867017	7.68348
001-064_T0_COL_LP_5p_N1__GCTGCGACATCTCCCA-1	0.0427934	7.84667
001-064_T0_COL_LP_5p_N1__GTGGGTCGTACTTCTT-1	-0.214503	7.84227
001-064_T0_COL_LP_5p_N1__TTTGTCAGTCCAGTTA-1	-2.03981	7.87587
001-064_T0_COL_LP_5p_N1__TCTTCGGCAATGTAAG-1	-0.0115362	2.84203
001-064_T0_COL_LP_5p_N1__CGTAGGCTCTCTTGAT-1	0.0827753	7.81804
001-064_T0_COL_LP_5p_N1__GGATGTTCAGGTCTCG-1	1.32542	3.25871
001-064_T0_COL_LP_5p_N1__TTATGCTGTTCCTCCA-1	0.310456	2.39428
001-064_T0_COL_LP_5p_N1__CGACTTCCATCTCGCT-1	0.155671	2.9716
001-064_T0_COL_LP_5p_N1__CCTCAGTGTTCAGACT-1	-0.314161	8.43642
001-064_T0_COL_LP_5p_N1__GCGCAGTAGTTGCAGG-1	-1.20226	7.72302
001-064_T0_COL_LP_5p_N1__GATCTAGAGATCTGCT-1	0.0336457	7.89574
001-064_T0_COL_LP_5p_N1__AGAGCTTTCCACGTTC-1	-0.94281	7.6865
001-064_T0_COL_LP_5p_N1__CGTGAGCAGAGGTTAT-1	0.14997	2.70712
001-064_T0_COL_LP_5p_N1__TAAACCGAGTGTGGCA-1	12.3929	8.46148
001-064_T0_COL_LP_5p_N1__ACGAGCCCACGGACAA-1	-1.15681	7.6164
001-064_T0_COL_LP_5p_N1__AAAGCAAAGTGCAAGC-1	-0.440595	7.84409
001-064_T0_COL_LP_5p_N1__CACCACTTCCAATGGT-1	-0.181565	7.84362
001-064_T0_COL_LP_5p_N1__GCTCCTAGTCAACTGT-1	0.37852	3.00023
001-064_T0_COL_LP_5p_N1__GCTTCCAGTGGACGAT-1	-0.25569	8.44732
001-064_T0_COL_LP_5p_N1__TGCGTGGCATGGTCAT-1	-1.5638	7.81109
001-064_T0_COL_LP_5p_N1__GGACATTGTTCGTGAT-1	-0.00760147	7.84018
001-064_T0_COL_LP_5p_N1__TCTCATAAGAATTGTG-1	0.244083	2.98188
001-064_T0_COL_LP_5p_N1__AGTAGTCGTTAAGAAC-1	0.0178895	7.88829
001-064_T0_COL_LP_5p_N1__ATCTGCCAGTTATCGC-1	0.128048	2.77643
001-064_T0_COL_LP_5p_N1__ACGGGCTCACATCCGG-1	0.0702001	2.63397
001-064_T0_COL_LP_5p_N1__ACAGCTATCGGATGTT-1	-0.156902	8.47476
001-064_T0_COL_LP_5p_N1__AGTTGGTCACATTCGA-1	-1.16354	7.79353
001-064_T0_COL_LP_5p_N1__TTCTTAGGTGACGGTA-1	0.729832	2.64932
001-064_T0_COL_LP_5p_N1__GTTAAGCTCGCCAAAT-1	0.189002	2.83261
001-064_T0_COL_LP_5p_N1__ACGGAGAGTGCTGTAT-1	-0.205409	7.77906
001-064_T0_COL_LP_5p_N1__CCTTTCTAGTCATCCA-1	-1.42843	7.42906
001-064_T0_COL_LP_5p_N1__CCCAATCCAGCCTATA-1	-0.400655	7.87165
001-064_T0_COL_LP_5p_N1__TATGCCCCACACCGAC-1	0.00176856	2.94645
001-064_T0_COL_LP_5p_N1__TGCGGGTTCGATAGAA-1	11.7703	7.71504
001-064_T0_COL_LP_5p_N1__TGCTGCTTCTGTGCAA-1	-2.64464	7.60564
001-064_T0_COL_LP_5p_N1__CACTCCAAGCGATTCT-1	1.3152	10.5925
001-064_T0_COL_LP_5p_N1__AGAGTGGGTCTACCTC-1	0.699162	3.0713
001-064_T0_COL_LP_5p_N1__TATCTCATCCTCCTAG-1	-0.713083	7.86249
001-064_T0_COL_LP_5p_N1__GCTGCGATCCCTTGCA-1	10.955	8.84202
001-064_T0_COL_LP_5p_N1__ATCATGGAGATCCTGT-1	-2.31453	4.80663
001-064_T0_COL_LP_5p_N1__AGACGTTTCGGAAATA-1	1.02299	3.01811
001-064_T0_COL_LP_5p_N1__CGAGCACGTGGGTATG-1	12.1558	9.49801
001-064_T0_COL_LP_5p_N1__TGGGAAGCAGATGGGT-1	-0.375945	7.56702
001-064_T0_COL_LP_5p_N1__CCCAATCAGCACCGCT-1	0.00811172	8.00533
001-064_T0_COL_LP_5p_N1__CTTAACTGTCCGTCAG-1	-1.80236	7.1217
001-064_T0_COL_LP_5p_N1__GACGTTACATGCCTTC-1	0.522329	2.64768
001-064_T0_COL_LP_5p_N1__AGTAGTCGTAGCGTGA-1	-1.03683	7.58713
001-064_T0_COL_LP_5p_N1__AGGTCATCAGCTCGAC-1	-0.118705	7.90048
001-064_T0_COL_LP_5p_N1__TATGCCCTCCACGTGG-1	-0.0130932	7.68538
001-064_T0_COL_LP_5p_N1__TAGGCATAGACTTGAA-1	0.148209	1.73384
001-064_T0_COL_LP_5p_N1__TGAAAGACATAGTAAG-1	1.75252	3.20223
001-064_T0_COL_LP_5p_N1__TACACGAGTGTTTGTG-1	10.5936	8.62619
001-064_T0_COL_LP_5p_N1__GACAGAGGTCGAGTTT-1	12.3778	9.64416
001-064_T0_COL_LP_5p_N1__CGCTTCACATTTCAGG-1	0.318374	2.93534
001-064_T0_COL_LP_5p_N1__AACTCCCAGCTGGAAC-1	1.07223	3.11065
001-064_T0_COL_LP_5p_N1__AAAGATGCATGTCTCC-1	-0.106219	7.77315
001-064_T0_COL_LP_5p_N1__CATCGAAGTAGAGTGC-1	0.291406	2.69349
001-064_T0_COL_LP_5p_N1__TAGGCATCACGCCAGT-1	2.93943	7.82625
001-064_T0_COL_LP_5p_N1__CAGCTGGGTTGGTGGA-1	-0.746277	7.57196
001-064_T0_COL_LP_5p_N1__AGCATACAGGCTAGGT-1	-0.214807	7.9832
001-064_T0_COL_LP_5p_N1__AAAGTAGCATGCAACT-1	-2.77599	6.56159
001-064_T0_COL_LP_5p_N1__GGGCATCTCCTAAGTG-1	0.248898	2.50818
001-064_T0_COL_LP_5p_N1__GTACTCCTCTACTATC-1	1.29185	2.95262
001-064_T0_COL_LP_5p_N1__TCAGCAACAAGTCATC-1	-1.43643	7.98258
001-064_T0_COL_LP_5p_N1__GATCAGTCATTCACTT-1	0.273185	2.63407
001-064_T0_COL_LP_5p_N1__CATTCGCCACGGATAG-1	0.871146	2.98916
001-064_T0_COL_LP_5p_N1__AGTCTTTTCGCCAGCA-1	11.8471	7.65508
001-064_T0_COL_LP_5p_N1__ATGAGGGGTCCTCTTG-1	-0.109609	7.98889
001-064_T0_COL_LP_5p_N1__AGTAGTCGTCAGTGGA-1	0.992164	2.75255
001-064_T0_COL_LP_5p_N1__CCTTTCTTCTTCGGTC-1	0.296114	2.73429
001-064_T0_COL_LP_5p_N1__CTCGGGATCAACGGGA-1	0.0268022	7.93228
001-064_T0_COL_LP_5p_N1__GCACTCTCAGTGACAG-1	0.101501	2.60659
001-064_T0_COL_LP_5p_N1__AGAGCTTAGAGTTGGC-1	0.0422476	2.78601
001-064_T0_COL_LP_5p_N1__GTCGGGTGTATATGAG-1	-0.635144	7.47678
001-064_T0_COL_LP_5p_N1__TGCCCTATCAACACCA-1	0.665667	2.66806
001-064_T0_COL_LP_5p_N1__CAGAATCTCGCGTTTC-1	0.271367	2.65049
001-064_T0_COL_LP_5p_N1__ACCGTAATCACCCGAG-1	-1.15607	6.92944
001-064_T0_COL_LP_5p_N1__TCTCTAATCATCTGTT-1	0.375858	2.23019
001-064_T0_COL_LP_5p_N1__GGTATTGCACGTCTCT-1	0.0786299	8.00486
001-064_T0_COL_LP_5p_N1__AGCGTATCAGGACCCT-1	0.628179	10.08
001-064_T0_COL_LP_5p_N1__GCATGCGTCTTGCATT-1	0.169676	2.86158
001-064_T0_COL_LP_5p_N1__TGACTTTTCTGGCGTG-1	0.481754	2.53535
001-064_T0_COL_LP_5p_N1__TTCTCAATCCAAATGC-1	-0.877547	7.88145
001-064_T0_COL_LP_5p_N1__TTGACTTCACGACTCG-1	6.89538	6.98391
001-064_T0_COL_LP_5p_N1__CAGAATCCATCAGTCA-1	0.0713231	2.7912
001-064_T0_COL_LP_5p_N1__TCGGGACGTTTACTCT-1	0.152986	3.07145
001-064_T0_COL_LP_5p_N1__GTATTCTAGCAGCCTC-1	1.13039	3.14099
001-064_T0_COL_LP_5p_N1__TGAGCCGCATTCTCAT-1	10.8355	8.80273
001-064_T0_COL_LP_5p_N1__GACTAACCACAAGCCC-1	-1.12634	7.94435
001-064_T0_COL_LP_5p_N1__GGAATAAGTTCCACAA-1	-0.339369	7.72682
001-064_T0_COL_LP_5p_N1__TAGACCAGTCATGCCG-1	1.34135	2.83977
001-064_T0_COL_LP_5p_N1__CCACCTACATGCCACG-1	10.979	8.7425
001-064_T0_COL_LP_5p_N1__ATTGGTGGTTGACGTT-1	0.445399	2.54895
001-064_T0_COL_LP_5p_N1__ATCTACTAGCCCGAAA-1	-2.12841	7.44279
001-064_T0_COL_LP_5p_N1__ATGCGATCAAGTTCTG-1	11.7509	7.94564
001-064_T0_COL_LP_5p_N1__GCACTCTAGTCACGCC-1	0.519254	2.99191
001-064_T0_COL_LP_5p_N1__CTAAGACGTACATGTC-1	-1.12564	7.80177
001-064_T0_COL_LP_5p_N1__TTCTACATCTCAACTT-1	1.59517	3.69166
001-064_T0_COL_LP_5p_N1__GCTGCAGTCAACACTG-1	-2.4577	7.75501
001-064_T0_COL_LP_5p_N1__CCAGCGAAGGTGTGGT-1	0.859445	2.96657
001-064_T0_COL_LP_5p_N1__CACAGTACAAGAGTCG-1	-0.11557	7.879
001-064_T0_COL_LP_5p_N1__CACCACTGTAGCTCCG-1	-0.47568	7.62371
001-064_T0_COL_LP_5p_N1__GTAGTCAAGCTTATCG-1	11.4241	8.03058
001-064_T0_COL_LP_5p_N1__CACACCTAGAAGATTC-1	1.5422	2.86306
001-064_T0_COL_LP_5p_N1__GAACCTAGTCGAACAG-1	-1.66912	5.185
001-064_T0_COL_LP_5p_N1__GTACTCCAGGCGCTCT-1	1.84968	2.1459
001-064_T0_COL_LP_5p_N1__GCGAGAAGTAGGAGTC-1	-0.0374276	7.95849
001-064_T0_COL_LP_5p_N1__AGCTCCTTCGGACAAG-1	1.06434	2.05974
001-064_T0_COL_LP_5p_N1__CTGATAGTCTTGCCGT-1	11.7233	9.1802
001-064_T0_COL_LP_5p_N1__AATCGGTCAGTGACAG-1	-0.0134484	7.91057
001-064_T0_COL_LP_5p_N1__CTGCGGAAGAGTAATC-1	0.158351	8.0049
001-064_T0_COL_LP_5p_N1__TTCGGTCCAACACGCC-1	-0.152976	7.92397
001-064_T0_COL_LP_5p_N1__GCAGCCAAGACTAGAT-1	-0.401381	8.08703
001-064_T0_COL_LP_5p_N1__TGCGTGGAGCCGCCTA-1	0.265943	2.78115
001-064_T0_COL_LP_5p_N1__CGCTGGATCTATCCCG-1	-0.0681268	7.81516
001-064_T0_COL_LP_5p_N1__AAATGCCAGAATTGTG-1	1.36345	11.2212
001-064_T0_COL_LP_5p_N1__CGGAGTCAGGAGTACC-1	-0.918153	7.69429
001-064_T0_COL_LP_5p_N1__TTCTTAGGTATGGTTC-1	0.0465025	7.84102
001-064_T0_COL_LP_5p_N1__CATCGGGGTTGGGACA-1	6.80112	15.3617
001-064_T0_COL_LP_5p_N1__CGGACACGTACTTAGC-1	-1.89515	4.74798
001-064_T0_COL_LP_5p_N1__ACGGGTCTCCGCTGTT-1	-0.185585	7.84443
001-064_T0_COL_LP_5p_N1__CCTACCAAGTCGTACT-1	-2.02753	7.96139
001-064_T0_COL_LP_5p_N1__TTGGCAACAGCCACCA-1	-0.0911782	7.92627
001-064_T0_COL_LP_5p_N1__TCTGGAAGTGGGTCAA-1	-0.219862	8.03718
001-064_T0_COL_LP_5p_N1__ATTGGACAGTATTGGA-1	-1.46593	7.7141
001-064_T0_COL_LP_5p_N1__AGGCCGTGTAACGCGA-1	0.236309	2.81947
001-064_T0_COL_LP_5p_N1__CGTTGGGCACAGATTC-1	1.64828	10.8194
001-064_T0_COL_LP_5p_N1__ATGTGTGGTACTCTCC-1	-0.596379	8.26866
001-064_T0_COL_LP_5p_N1__TCATTTGAGATGGCGT-1	-1.32626	7.68633
001-064_T0_COL_LP_5p_N1__GCTGCGAAGCTGAAAT-1	-0.678447	7.81543
001-064_T0_COL_LP_5p_N1__GGGAATGCAGGGAGAG-1	-2.40859	4.8374
001-064_T0_COL_LP_5p_N1__CCTTTCTTCCCAGGTG-1	-0.737133	7.60885
001-064_T0_COL_LP_5p_N1__GTGTTAGCAGATCCAT-1	2.66029	7.71036
001-064_T0_COL_LP_5p_N1__GGTGTTATCCAGTATG-1	-0.0833889	7.87182
001-064_T0_COL_LP_5p_N1__TGGTTAGCAATGGATA-1	0.0792094	2.75496
001-064_T0_COL_LP_5p_N1__TGTATTCTCCGCTGTT-1	11.3822	9.09836
001-064_T0_COL_LP_5p_N1__AACCATGAGGGATCTG-1	0.818946	2.94134
001-064_T0_COL_LP_5p_N1__CCTTTCTTCACCGGGT-1	-1.63178	7.7646
001-064_T0_COL_LP_5p_N1__GGCAATTTCACAGTAC-1	0.0241201	7.97312
001-064_T0_COL_LP_5p_N1__CCTCTGACAATACGCT-1	-2.96221	8.03923
001-064_T0_COL_LP_5p_N1__CTGATCCTCTATGTGG-1	1.27907	3.16622
001-064_T0_COL_LP_5p_N1__GTGAAGGGTAGGCTGA-1	-0.031051	7.75715
001-064_T0_COL_LP_5p_N1__CTGATAGTCTGTTGAG-1	-1.30482	7.81653
001-064_T0_COL_LP_5p_N1__GATGCTACACCCATGG-1	0.120055	2.83418
001-064_T0_COL_LP_5p_N1__ATTGGTGGTGTTCTTT-1	10.6157	9.92454
001-064_T0_COL_LP_5p_N1__GCGAGAAAGACTAAGT-1	0.222489	2.54327
001-064_T0_COL_LP_5p_N1__ACGTCAACATTAACCG-1	-0.0371644	7.98018
001-064_T0_COL_LP_5p_N1__GGGAGATCACCAGGCT-1	0.216786	2.66699
001-064_T0_COL_LP_5p_N1__TACCTTAAGATCGATA-1	0.495491	2.91526
001-064_T0_COL_LP_5p_N1__TACTCGCAGCTACCTA-1	-0.391914	7.51469
001-064_T0_COL_LP_5p_N1__TACGGTAGTCTTGATG-1	0.0627995	2.50534
001-064_T0_COL_LP_5p_N1__ATGAGGGGTCGGCACT-1	-0.526296	7.78752
001-064_T0_COL_LP_5p_N1__TCTTTCCTCCCTAACC-1	0.509414	2.85333
001-064_T0_COL_LP_5p_N1__TATGCCCAGATCGATA-1	-2.77156	7.9486
001-064_T0_COL_LP_5p_N1__AACGTTGAGACCTAGG-1	7.01668	7.15035
001-064_T0_COL_LP_5p_N1__CAACCTCCATTGTGCA-1	-0.0292687	7.68285
001-064_T0_COL_LP_5p_N1__GTCATTTTCCTCAACC-1	0.256875	2.32239
001-064_T0_COL_LP_5p_N1__GGCCGATAGACCGGAT-1	9.38155	0.286436
001-064_T0_COL_LP_5p_N1__TTTGTCAGTCTCCACT-1	-3.14609	8.71802
001-064_T0_COL_LP_5p_N1__GTGCAGCTCCAGAAGG-1	1.67759	3.15031
001-064_T0_COL_LP_5p_N1__GTCACGGGTGCGATAG-1	0.147494	7.94726
001-064_T0_COL_LP_5p_N1__GCTCTGTGTTTACTCT-1	12.204	11.4506
001-064_T0_COL_LP_5p_N1__TACCTTAGTATAGGGC-1	2.42184	3.22896
001-064_T0_COL_LP_5p_N1__GGGACCTCACTGTTAG-1	0.241839	2.75864
001-064_T0_COL_LP_5p_N1__GGACATTCATCTCGCT-1	0.669893	2.79537
001-064_T0_COL_LP_5p_N1__CTTGGCTGTCTAACGT-1	1.25256	2.90292
001-064_T0_COL_LP_5p_N1__AAAGTAGTCTTCGAGA-1	0.267483	3.03703
001-064_T0_COL_LP_5p_N1__GCTGCGATCTCCGGTT-1	-0.0879014	3.07971
001-064_T0_COL_LP_5p_N1__GTCCTCAAGAATAGGG-1	11.0167	9.37038
001-064_T0_COL_LP_5p_N1__TGAGAGGTCTCGTATT-1	1.25043	1.47222
001-064_T0_COL_LP_5p_N1__ACGGCCAAGGCGATAC-1	1.49561	3.17981
001-064_T0_COL_LP_5p_N1__CGTTAGAAGTGGACGT-1	0.135564	2.65341
001-064_T0_COL_LP_5p_N1__CTCTAATAGCTCAACT-1	-0.888001	6.86859
001-064_T0_COL_LP_5p_N1__TCTGGAAAGGCTATCT-1	-2.14747	8.58494
001-064_T0_COL_LP_5p_N1__TTGTAGGAGGAGTTGC-1	10.8148	7.77447
001-064_T0_COL_LP_5p_N1__GATCGTAGTAGCCTCG-1	1.6116	1.76984
001-064_T0_COL_LP_5p_N1__GGTGAAGTCCAAGTAC-1	6.95608	7.40062
001-064_T0_COL_LP_5p_N1__CTCTACGTCATTCACT-1	2.04489	3.20029
001-064_T0_COL_LP_5p_N1__ATCCACCTCGCCAAAT-1	12.1662	10.185
001-064_T0_COL_LP_5p_N1__TACCTTAGTTCAGGCC-1	0.072443	2.813
001-064_T0_COL_LP_5p_N1__GACTAACAGCTAACTC-1	-0.366848	7.86583
001-064_T0_COL_LP_5p_N1__TGCGGGTTCAGAGCTT-1	-1.32615	7.72808
001-064_T0_COL_LP_5p_N1__ATAACGCTCGGCCGAT-1	11.5706	9.24164
001-064_T0_COL_LP_5p_N1__AGATCTGCACGGTTTA-1	-1.97925	8.12948
001-064_T0_COL_LP_5p_N1__ATCATGGGTTCTGGTA-1	-0.429528	7.98492
001-064_T0_COL_LP_5p_N1__GAATGAATCGCCGTGA-1	-0.323176	7.63843
001-064_T0_COL_LP_5p_N1__TGTGGTAAGGGCACTA-1	1.17187	3.58301
001-064_T0_COL_LP_5p_N1__GTCATTTGTGATAAAC-1	10.7359	9.81334
001-064_T0_COL_LP_5p_N1__AAGGAGCGTGTTCGAT-1	0.718662	2.91297
001-064_T0_COL_LP_5p_N1__CGAACATAGCTGTCTA-1	-0.770145	7.91753
001-064_T0_COL_LP_5p_N1__GAAATGACAAGCGATG-1	1.80169	3.34264
001-064_T0_COL_LP_5p_N1__CAGCAGCTCCGCATCT-1	-0.213142	8.00174
001-064_T0_COL_LP_5p_N1__CTTAACTCAGCGTTCG-1	0.332245	2.5499
001-064_T0_COL_LP_5p_N1__AGGCCGTCACACCGAC-1	-0.148135	8.2332
001-064_T0_COL_LP_5p_N1__TACTTGTGTGATAAGT-1	-0.597219	8.02766
001-064_T0_COL_LP_5p_N1__TAAGTGCGTCAGAAGC-1	-0.438973	7.59027
001-064_T0_COL_LP_5p_N1__GGCTCGAAGAGCCTAG-1	-0.677921	5.70701
001-064_T0_COL_LP_5p_N1__CACAAACAGTTAAGTG-1	7.03013	6.79174
001-064_T0_COL_LP_5p_N1__CACACTCCACTGTGTA-1	1.97745	10.9549
001-064_T0_COL_LP_5p_N1__GGACAAGTCGCCTGAG-1	10.7045	8.82474
001-064_T0_COL_LP_5p_N1__ATCCACCCATGCATGT-1	1.38451	3.53675
001-064_T0_COL_LP_5p_N1__ACATACGAGACTTGAA-1	1.71528	2.82124
001-064_T0_COL_LP_5p_N1__GCTGGGTAGTCCGTAT-1	1.30794	11.1748
001-064_T0_COL_LP_5p_N1__GCATGATAGGATGTAT-1	0.627271	2.82016
001-064_T0_COL_LP_5p_N1__CGTGAGCGTGCCTGCA-1	0.379069	2.74166
001-064_T0_COL_LP_5p_N1__CACTCCAAGGGCTCTC-1	0.266694	2.71642
001-064_T0_COL_LP_5p_N1__GACGGCTAGCCACGTC-1	2.45624	12.6701
001-064_T0_COL_LP_5p_N1__TTAGGACAGAGGGCTT-1	0.377177	2.40313
001-064_T0_COL_LP_5p_N1__TGACGGCCACATCTTT-1	-1.25033	7.56285
001-064_T0_COL_LP_5p_N1__AGTCTTTAGAAGAAGC-1	1.59033	3.34919
001-064_T0_COL_LP_5p_N1__AGAATAGCATGACATC-1	7.2404	7.44801
001-064_T0_COL_LP_5p_N1__CTTAACTGTTCGTTGA-1	1.86178	3.24733
001-064_T0_COL_LP_5p_N1__ACGCAGCTCGGTTCGG-1	1.84612	2.03349
001-064_T0_COL_LP_5p_N1__CGTGTAATCAGAGACG-1	-0.226195	7.80729
001-064_T0_COL_LP_5p_N1__AGATTGCCACAGGCCT-1	0.0681598	2.54092
001-064_T0_COL_LP_5p_N1__CCCAGTTGTTCGGGCT-1	-0.414656	7.838
001-064_T0_COL_LP_5p_N1__CTGGTCTTCCGTTGCT-1	1.59228	3.14203
001-064_T0_COL_LP_5p_N1__GGACGTCGTTCAGACT-1	-0.563341	7.72928
001-064_T0_COL_LP_5p_N1__CATGACAGTAGAGGAA-1	0.818749	2.87955
001-064_T0_COL_LP_5p_N1__CTGTGCTCAAACAACA-1	-0.266105	8.11439
001-064_T0_COL_LP_5p_N1__AACACGTCATCGATGT-1	1.38479	3.26371
001-064_T0_COL_LP_5p_N1__CTCGTCAAGTGACTCT-1	-0.641067	7.97007
001-064_T0_COL_LP_5p_N1__GCAGTTACATGTCGAT-1	0.0618275	2.61379
001-064_T0_COL_LP_5p_N1__GTGTTAGCACACCGCA-1	0.489122	2.53323
001-064_T0_COL_LP_5p_N1__GCGCCAACAGTGGAGT-1	-0.28813	8.06983
001-064_T0_COL_LP_5p_N1__AGAGCTTAGCGATATA-1	2.01076	3.38169
001-064_T0_COL_LP_5p_N1__AGAGCGAAGAAACCGC-1	0.352946	2.35108
001-064_T0_COL_LP_5p_N1__AAGGCAGGTTACGCGC-1	-1.82043	8.1656
001-064_T0_COL_LP_5p_N1__TGTCCCAAGATGCCAG-1	-0.568892	8.53094
001-064_T0_COL_LP_5p_N1__TTGGCAATCACTTATC-1	-1.65021	8.07707
001-064_T0_COL_LP_5p_N1__AGTTGGTAGTAGATGT-1	1.76583	3.35634
001-064_T0_COL_LP_5p_N1__GTGGGTCCAAACCTAC-1	0.62107	4.76824
001-064_T0_COL_LP_5p_N1__AGCGGTCCACAAGCCC-1	-2.44005	7.78367
001-064_T0_COL_LP_5p_N1__AAGACCTTCCTCAATT-1	-0.847585	7.94278
001-064_T0_COL_LP_5p_N1__TTGACTTCACCCAGTG-1	1.58201	3.24893
001-064_T0_COL_LP_5p_N1__ATAGACCTCCGTCAAA-1	1.62458	11.0659
001-064_T0_COL_LP_5p_N1__AAAGTAGAGCGATCCC-1	0.151233	7.95511
001-064_T0_COL_LP_5p_N1__TTGGCAAAGCGTCAAG-1	0.447484	2.5904
001-064_T0_COL_LP_5p_N1__GGCGTGTGTGTCGCTG-1	-0.720639	8.21754
001-064_T0_COL_LP_5p_N1__TTTGTCAGTACCGGCT-1	0.104168	4.92452
001-064_T0_COL_LP_5p_N1__AAAGATGTCGTGGGAA-1	0.160179	2.63687
001-064_T0_COL_LP_5p_N1__CAAGATCAGTGTGAAT-1	10.2122	8.78359
001-064_T0_COL_LP_5p_N1__ATTGGACTCTATCGCC-1	1.45597	3.17992
001-064_T0_COL_LP_5p_N1__CACCACTCAAGGACAC-1	-0.500531	7.76822
001-064_T0_COL_LP_5p_N1__CATATGGCAAGCCTAT-1	0.0961974	7.85785
001-064_T0_COL_LP_5p_N1__TGAGGGAAGACAATAC-1	-1.04958	8.50098
001-064_T0_COL_LP_5p_N1__TAAGTGCAGTATGACA-1	0.976565	4.58524
001-064_T0_COL_LP_5p_N1__GTCTCGTAGACGCACA-1	0.354952	7.12704
001-064_T0_COL_LP_5p_N1__AAGGTTCCACGCATCG-1	1.59756	2.72708
001-064_T0_COL_LP_5p_N1__ACTGAGTTCCTACAGA-1	-0.669507	7.41334
001-064_T0_COL_LP_5p_N1__CCACCTATCTGGAGCC-1	1.6396	3.17308
001-064_T0_COL_LP_5p_N1__CTGTTTAGTCAAGCGA-1	10.1786	1.1265
001-064_T0_COL_LP_5p_N1__AACACGTCAAGTTCTG-1	12.1201	9.62092
001-064_T0_COL_LP_5p_N1__GTTCATTAGCACAGGT-1	-0.489963	7.96504
001-064_T0_COL_LP_5p_N1__GACGCGTCATAGGATA-1	7.02016	7.41228
001-064_T0_COL_LP_5p_N1__CAGCTAAAGTCCGTAT-1	2.42258	12.6291
001-064_T0_COL_LP_5p_N1__TACGGATTCTGTACGA-1	1.92592	3.21117
001-064_T0_COL_LP_5p_N1__ATCTACTAGTGCAAGC-1	1.51398	3.39738
001-064_T0_COL_LP_5p_N1__TGCGGGTGTGCGCTTG-1	-2.48333	7.78169
001-064_T0_COL_LP_5p_N1__GGACAGACACATTCGA-1	-1.0335	6.97329
001-064_T0_COL_LP_5p_N1__CATTATCAGCGCTCCA-1	0.773284	2.76633
001-064_T0_COL_LP_5p_N1__GCTGGGTAGTTACCCA-1	-1.48672	7.92663
001-064_T0_COL_LP_5p_N1__AACTCCCCACGCTTTC-1	0.431976	2.67881
001-064_T0_COL_LP_5p_N1__GGGAATGCAAGCTGGA-1	-2.75141	7.99237
001-064_T0_COL_LP_5p_N1__TAAGTGCGTCTAGAGG-1	-0.00212778	2.6241
001-064_T0_COL_LP_5p_N1__AACACGTAGCCAGAAC-1	-2.66275	8.48299
001-064_T0_COL_LP_5p_N1__GCGCAACCATGGTTGT-1	0.830542	2.86456
001-064_T0_COL_LP_5p_N1__GTGCATAAGGTGCTAG-1	2.18745	12.0578
001-064_T0_COL_LP_5p_N1__GAATGAACACAGTCGC-1	1.95761	3.34651
001-064_T0_COL_LP_5p_N1__GATCTAGGTTCCTCCA-1	0.819411	2.54732
001-064_T0_COL_LP_5p_N1__GGCAATTTCTACTTAC-1	0.104129	2.6189
001-064_T0_COL_LP_5p_N1__TGGCCAGCAGTGGAGT-1	0.995272	2.87141
001-064_T0_COL_LP_5p_N1__AGGCCACCAAGTAATG-1	6.99669	6.69623
001-064_T0_COL_LP_5p_N1__GCACATAGTAGAAGGA-1	2.09453	3.38456
001-064_T0_COL_LP_5p_N1__GACCAATAGGCTCAGA-1	1.43721	3.14936
001-064_T0_COL_LP_5p_N1__TATGCCCAGTACACCT-1	-0.174985	7.92239
001-064_T0_COL_LP_5p_N1__ACGATACTCACGACTA-1	1.16592	2.97071
001-064_T0_COL_LP_5p_N1__TAGAGCTCAAGGACAC-1	1.88225	3.19378
001-064_T0_COL_LP_5p_N1__TGCGCAGCATGTAGTC-1	0.0502766	2.52961
001-064_T0_COL_LP_5p_N1__CCCTCCTCATCATCCC-1	1.95088	1.77138
001-064_T0_COL_LP_5p_N1__CAGCTAAGTAAACACA-1	10.3676	10.1235
001-064_T0_COL_LP_5p_N1__GCAGCCACAAACTGCT-1	2.9062	7.88234
001-064_T0_COL_LP_5p_N1__TTCGAAGCAAGTTGTC-1	-3.69959	7.33762
001-064_T0_COL_LP_5p_N1__GGATGTTGTCGGCTCA-1	-0.847136	6.82262
001-064_T0_COL_LP_5p_N1__TTGAACGGTGGTGTAG-1	1.58754	3.3171
001-064_T0_COL_LP_5p_N1__TGACAACGTGTCAATC-1	0.0878141	2.85743
001-064_T0_COL_LP_5p_N1__AGACGTTGTCATTAGC-1	-0.760752	7.69085
001-064_T0_COL_LP_5p_N1__CCTACACCAATGGATA-1	0.396138	2.28172
001-064_T0_COL_LP_5p_N1__CTACGTCTCTATGTGG-1	3.16106	2.94789
001-064_T0_COL_LP_5p_N1__AACTCAGCAAGAAGAG-1	12.351	8.53144
001-064_T0_COL_LP_5p_N1__ACGGAGATCGGTTCGG-1	-0.0704617	8.08943
001-064_T0_COL_LP_5p_N1__CGGACTGAGCGTAGTG-1	-0.0874917	7.60949
001-064_T0_COL_LP_5p_N1__ATTGGTGGTGGAAAGA-1	11.7983	7.84938
001-064_T0_COL_LP_5p_N1__CTACGTCGTCAACTGT-1	0.589281	2.77401
001-064_T0_COL_LP_5p_N1__CGTTCTGGTCAAGCGA-1	1.75857	3.32384
001-064_T0_COL_LP_5p_N1__AGTTGGTCAAAGAATC-1	0.210303	2.73711
001-064_T0_COL_LP_5p_N1__CTCGTACGTCGAAAGC-1	0.27323	2.81268
001-064_T0_COL_LP_5p_N1__AACCGCGAGCAATCTC-1	1.86591	3.30071
001-064_T0_COL_LP_5p_N1__GAACCTATCTCCAACC-1	2.03751	1.93626
001-064_T0_COL_LP_5p_N1__AAAGATGAGACCGGAT-1	1.35129	3.10013
001-064_T0_COL_LP_5p_N1__CCTTCGACATGGGACA-1	1.43903	2.58758
001-064_T0_COL_LP_5p_N1__TAAGTGCAGAACAACT-1	0.252132	2.6986
001-064_T0_COL_LP_5p_N1__GGGCATCAGAGGACGG-1	1.85555	3.22977
001-064_T0_COL_LP_5p_N1__GATCTAGAGCAGGCTA-1	0.328146	2.76091
001-064_T0_COL_LP_5p_N1__GCTCTGTGTTCCGTCT-1	6.98388	6.53935
001-064_T0_COL_LP_5p_N1__GGGCATCTCAACCATG-1	1.23106	10.0997
001-064_T0_COL_LP_5p_N1__GTCAAGTAGCAGCCTC-1	1.60452	3.34065
001-064_T0_COL_LP_5p_N1__ACTTTCATCCTAGGGC-1	1.94765	3.17022
001-064_T0_COL_LP_5p_N1__CTGATAGAGGGTCGAT-1	-0.0107935	8.03064
001-064_T0_COL_LP_5p_N1__CATCGGGTCCACGTTC-1	-2.46914	8.12813
001-064_T0_COL_LP_5p_N1__CTCACACTCCGAACGC-1	-0.743562	8.80666
001-064_T0_COL_LP_5p_N1__CGTGTAAAGAATAGGG-1	1.21422	2.95774
001-064_T0_COL_LP_5p_N1__ACGATGTGTTCGTCTC-1	-3.13809	8.35374
001-064_T0_COL_LP_5p_N1__GCGCAACGTCTAAAGA-1	1.05254	10.6672
001-064_T0_COL_LP_5p_N1__ACCAGTACAGCCTGTG-1	-2.1152	7.88303
001-064_T0_COL_LP_5p_N1__GCTTGAACACTATCTT-1	1.79902	3.1007
001-064_T0_COL_LP_5p_N1__CCATTCGGTCTCTCTG-1	1.17463	1.83363
001-064_T0_COL_LP_5p_N1__GCATGATCAAATACAG-1	11.9687	9.50366
001-064_T0_COL_LP_5p_N1__TATCTCAAGCAATATG-1	1.6799	3.29771
001-064_T0_COL_LP_5p_N1__ATCATGGAGAGCCTAG-1	1.59162	2.66901
001-064_T0_COL_LP_5p_N1__TACTTGTCATGGTCTA-1	0.903179	2.82698
001-064_T0_COL_LP_5p_N1__GAGTCCGTCAGAAATG-1	0.0326203	7.96951
001-064_T0_COL_LP_5p_N1__GGAAAGCGTCTTGCGG-1	-0.706624	7.78529
001-064_T0_COL_LP_5p_N1__GATCGATTCCTTTCGG-1	0.404318	2.58837
001-064_T0_COL_LP_5p_N1__CTGGTCTAGGAGTTGC-1	0.240679	9.74895
001-064_T0_COL_LP_5p_N1__GAGTCCGCATGACGGA-1	1.84587	2.89397
001-064_T0_COL_LP_5p_N1__CTCGAGGAGATAGTCA-1	1.7001	3.32458
001-064_T0_COL_LP_5p_N1__ATGAGGGGTGGGTATG-1	-1.71388	5.65869
001-064_T0_COL_LP_5p_N1__GCACATACAATCCAAC-1	-1.16792	7.712
001-064_T0_COL_LP_5p_N1__TAGTGGTAGCGATGAC-1	1.84845	3.47296
001-064_T0_COL_LP_5p_N1__TGCGTGGCAGCATACT-1	11.6882	8.26297
001-064_T0_COL_LP_5p_N1__GCCTCTAAGGCCATAG-1	-1.74883	4.87079
001-064_T0_COL_LP_5p_N1__ACATCAGCAGCTGCTG-1	11.7923	7.94585
001-064_T0_COL_LP_5p_N1__AGCTCTCCACCAGGCT-1	0.219234	2.77928
001-064_T0_COL_LP_5p_N1__TTGACTTTCACCCGAG-1	0.8376	10.5102
001-064_T0_COL_LP_5p_N1__CGTAGGCGTAGTGAAT-1	1.09926	10.5528
001-064_T0_COL_LP_5p_N1__TCACGAATCTGCAAGT-1	10.2453	10.4098
001-064_T0_COL_LP_5p_N1__GAATGAATCGACGGAA-1	1.44959	1.72369
001-064_T0_COL_LP_5p_N1__CTGATAGAGTACGATA-1	1.95564	3.47196
001-064_T0_COL_LP_5p_N1__TACTTACCACTTCGAA-1	2.33864	3.01999
001-064_T0_COL_LP_5p_N1__CACAAACCACAGGCCT-1	-0.189191	7.92747
001-064_T0_COL_LP_5p_N1__CAGCTGGAGAGTGAGA-1	2.01561	3.22727
001-064_T0_COL_LP_5p_N1__TCGTACCCATCGATTG-1	-1.36787	7.53465
001-064_T0_COL_LP_5p_N1__AACTCTTTCCACTCCA-1	1.51383	2.63355
001-064_T0_COL_LP_5p_N1__GGCGACTGTAATCGTC-1	0.146236	2.64981
001-064_T0_COL_LP_5p_N1__ATCACGATCGCATGAT-1	7.01032	7.25123
001-064_T0_COL_LP_5p_N1__CTGATCCAGTACGACG-1	1.7211	3.23872
001-064_T0_COL_LP_5p_N1__AAGGCAGGTTACAGAA-1	1.05849	10.4284
001-064_T0_COL_LP_5p_N1__AGGCCACTCAGCTTAG-1	-0.0315226	7.3295
001-064_T0_COL_LP_5p_N1__CTAAGACCATATACGC-1	0.0296862	7.49539
001-064_T0_COL_LP_5p_N1__CAGATCATCCCACTTG-1	2.80816	2.8007
001-064_T0_COL_LP_5p_N1__TTCCCAGGTGAAGGCT-1	0.370419	2.769
001-064_T0_COL_LP_5p_N1__CGATGGCTCTGCGGCA-1	7.21544	6.67301
001-064_T0_COL_LP_5p_N1__TTAGGACCAGCCTATA-1	1.07029	3.00721
001-064_T0_COL_LP_5p_N1__TACTCATCAGCTGTTA-1	2.46008	3.24607
001-064_T0_COL_LP_5p_N1__TACACGAGTCATCCCT-1	1.79807	3.24355
001-064_T0_COL_LP_5p_N1__GCAATCACACAGGTTT-1	1.83467	3.48369
001-064_T0_COL_LP_5p_N1__GTGTGCGTCACTATTC-1	1.10226	3.39698
001-064_T0_COL_LP_5p_N1__TGAGCCGTCTGTCTAT-1	-0.862537	8.53588
001-064_T0_COL_LP_5p_N1__CAGAGAGGTCCCTTGT-1	1.79153	3.12787
001-064_T0_COL_LP_5p_N1__GGCGTGTGTAGAAGGA-1	-0.686662	7.79182
001-064_T0_COL_LP_5p_N1__CAACCTCTCATGCATG-1	1.48954	2.46733
001-064_T0_COL_LP_5p_N1__GCACATATCAACACTG-1	3.08161	3.0565
001-064_T0_COL_LP_5p_N1__GAACCTAGTTACGACT-1	-1.63818	5.50014
001-064_T0_COL_LP_5p_N1__TTTACTGTCGGCATCG-1	1.53048	2.39459
001-064_T0_COL_LP_5p_N1__GTGCAGCTCCAAACTG-1	1.3965	2.92591
001-064_T0_COL_LP_5p_N1__GACTGCGAGACTTGAA-1	1.65905	3.13172
001-064_T0_COL_LP_5p_N1__GCTCCTAAGACTACAA-1	0.988414	11.059
001-064_T0_COL_LP_5p_N1__AGCTTGATCACCTTAT-1	1.65668	3.00048
001-064_T0_COL_LP_5p_N1__GTCTCGTGTAAGCACG-1	1.41658	2.87361
001-064_T0_COL_LP_5p_N1__AGGTCATTCGTACCGG-1	1.65521	3.4074
001-064_T0_COL_LP_5p_N1__AGCTTGAAGTGCGATG-1	1.85464	3.33786
001-064_T0_COL_LP_5p_N1__AAATGCCGTCGAGATG-1	1.78656	2.32006
001-064_T0_COL_LP_5p_N1__AAGCCGCAGGAGTCTG-1	-1.53677	9.52592
001-064_T0_COL_LP_5p_N1__GACGCGTTCCCGACTT-1	10.2463	0.250871
001-064_T0_COL_LP_5p_N1__TCAGATGTCATTTGGG-1	-0.309764	7.32634
001-064_T0_COL_LP_5p_N1__CCTTTCTTCTGCGTAA-1	3.16079	3.21836
001-064_T0_COL_LP_5p_N1__CGGGTCAAGAGAGCTC-1	-2.20122	7.81683
001-064_T0_COL_LP_5p_N1__GCATGCGTCTAACTTC-1	1.72372	2.95756
001-064_T0_COL_LP_5p_N1__TGGCCAGCAATGTAAG-1	2.24289	3.26842
001-064_T0_COL_LP_5p_N1__GTATCTTAGCGTCTAT-1	-1.42987	8.45065
001-064_T0_COL_LP_5p_N1__CCGGTAGAGCTAACTC-1	6.45602	7.24232
001-064_T0_COL_LP_5p_N1__GTCGGGTGTTCCCGAG-1	0.313112	2.9113
001-064_T0_COL_LP_5p_N1__GGGAATGGTGCCTGTG-1	0.859394	2.87394
001-064_T0_COL_LP_5p_N1__TAAGAGAAGAGACTAT-1	1.43842	3.52078
001-064_T0_COL_LP_5p_N1__ACTGTCCAGGAGTAGA-1	11.7316	9.96498
001-064_T0_COL_LP_5p_N1__TAAGCGTCACAACGCC-1	1.64521	3.96422
001-064_T0_COL_LP_5p_N1__CTGGTCTTCGGCGCAT-1	1.8326	3.16241
001-064_T0_COL_LP_5p_N1__AAACCTGCACCCATTC-1	1.90961	3.23357
001-064_T0_COL_LP_5p_N1__GCTGGGTGTCATGCCG-1	-2.62445	8.37378
001-064_T0_COL_LP_5p_N1__TCAGATGCAGGGAGAG-1	0.332333	2.20701
001-064_T0_COL_LP_5p_N1__CTCGTACAGACTACAA-1	3.10106	2.67648
001-064_T0_COL_LP_5p_N1__TTCTACAGTCCCTTGT-1	2.0863	3.33016
001-064_T0_COL_LP_5p_N1__ATCCACCCATGTTCCC-1	1.92692	3.14466
001-064_T0_COL_LP_5p_N1__TCAGATGTCGGAATCT-1	6.91996	6.48282
001-064_T0_COL_LP_5p_N1__CCTCTGATCGAGAACG-1	1.67296	3.71107
001-064_T0_COL_LP_5p_N1__TGAGCATCATACGCCG-1	1.71776	2.95179
001-064_T0_COL_LP_5p_N1__GGGCACTTCGCACTCT-1	-2.76788	8.12364
001-064_T0_COL_LP_5p_N1__CCACGGACACATCCAA-1	1.5723	3.1531
001-064_T0_COL_LP_5p_N1__CTTAGGAAGGGCTTCC-1	-2.71718	7.35831
001-064_T0_COL_LP_5p_N1__ACCTTTAGTGCACGAA-1	1.411	11.1279
001-064_T0_COL_LP_5p_N1__GCTGCAGCATTTGCCC-1	-2.63204	8.74968
001-064_T0_COL_LP_5p_N1__AAAGTAGCATCCTTGC-1	2.03028	3.76482
001-064_T0_COL_LP_5p_N1__CGAACATCAGCTGGCT-1	-3.179	8.83432
001-064_T0_COL_LP_5p_N1__GCAGCCACATTCTCAT-1	7.0971	6.32528
001-064_T0_COL_LP_5p_N1__CGTCACTGTTTAAGCC-1	-2.31432	7.72321
001-064_T0_COL_LP_5p_N1__TCAGCAAGTAGCTTGT-1	0.683679	2.94786
001-064_T0_COL_LP_5p_N1__ACATCAGTCAGTCAGT-1	2.10263	3.15065
001-064_T0_COL_LP_5p_N1__AAGGCAGTCCGAGCCA-1	1.68233	3.24173
001-064_T0_COL_LP_5p_N1__GTCCTCACACCCAGTG-1	1.3622	11.5331
001-064_T0_COL_LP_5p_N1__CGGCTAGAGACTAAGT-1	1.55519	11.2342
001-064_T0_COL_LP_5p_N1__TTGACTTAGTAGTGCG-1	1.33528	10.9216
001-064_T0_COL_LP_5p_N1__ACGCCGAAGGGCTTCC-1	2.09519	2.63125
001-064_T0_COL_LP_5p_N1__CGGAGCTGTGTATGGG-1	0.468306	2.77456
001-064_T0_COL_LP_5p_N1__AGGCCGTCAAGGTTTC-1	1.21192	2.95902
001-064_T0_COL_LP_5p_N1__ACATGGTTCCATGCTC-1	10.1906	0.216398
001-064_T0_COL_LP_5p_N1__GATTCAGAGACTACAA-1	-3.60924	8.47151
001-064_T0_COL_LP_5p_N1__CACACCTCAAGTCTAC-1	7.22497	6.51561
001-064_T0_COL_LP_5p_N1__GTTACAGGTATAGGGC-1	6.89413	15.4506
001-064_T0_COL_LP_5p_N1__CGAACATCACCCTATC-1	1.40412	3.19223
001-064_T0_COL_LP_5p_N1__TACGGTATCTGGTATG-1	0.0228336	2.90718
001-064_T0_COL_LP_5p_N1__CTGTGCTCAATACGCT-1	11.9754	10.4387
001-064_T0_COL_LP_5p_N1__GCATGATAGGATATAC-1	1.10616	2.29043
001-064_T0_COL_LP_5p_N1__CTAGCCTCAGGTCGTC-1	1.61608	3.14807
001-064_T0_COL_LP_5p_N1__AAGGAGCCATCAGTAC-1	1.54606	3.11768
001-064_T0_COL_LP_5p_N1__TGCGTGGAGTTGTCGT-1	-0.527231	7.81768
001-064_T0_COL_LP_5p_N1__CTAGAGTGTCTAGTCA-1	1.80648	3.05612
001-064_T0_COL_LP_5p_N1__CAAGGCCCACGTCAGC-1	9.29359	0.71305
001-064_T0_COL_LP_5p_N1__ACCGTAAGTGCCTGTG-1	1.03193	2.93194
001-064_T0_COL_LP_5p_N1__TCCCGATGTCAACTGT-1	1.45446	11.4489
001-064_T0_COL_LP_5p_N1__GCTGCTTTCTCCGGTT-1	2.96806	2.98883
001-064_T0_COL_LP_5p_N1__CAGCGACTCGGAGCAA-1	1.74397	3.21278
001-064_T0_COL_LP_5p_N1__GACCAATGTTGTCGCG-1	2.07743	3.56944
001-064_T0_COL_LP_5p_N1__TCACGAAAGTAGGTGC-1	1.7046	3.19903
001-064_T0_COL_LP_5p_N1__CTCGGAGTCGCCTGTT-1	1.87352	3.01204
001-064_T0_COL_LP_5p_N1__AGGTCCGGTAGCTGCC-1	10.8735	8.7655
001-064_T0_COL_LP_5p_N1__GTGCGGTTCACGAAGG-1	7.08219	7.28878
001-064_T0_COL_LP_5p_N1__CGCTATCGTAGGGTAC-1	1.77332	3.12526
001-064_T0_COL_LP_5p_N1__GACTAACGTAAATACG-1	2.00977	3.17723
001-064_T0_COL_LP_5p_N1__GCTGCAGCAAGCCGCT-1	1.3245	1.88742
001-064_T0_COL_LP_5p_N1__TCACAAGCATTAGCCA-1	2.05711	2.78174
001-064_T0_COL_LP_5p_N1__TGAGGGATCAACGGGA-1	1.84183	3.22116
001-064_T0_COL_LP_5p_N1__CTGTTTAAGTTCGATC-1	1.40301	11.0782
001-064_T0_COL_LP_5p_N1__AAGGAGCCAGACAAAT-1	10.7898	8.93504
001-064_T0_COL_LP_5p_N1__CAAGAAATCTTCGAGA-1	1.90766	3.21318
001-064_T0_COL_LP_5p_N1__CCTTCGACACTGAAGG-1	1.86891	3.76687
001-064_T0_COL_LP_5p_N1__CGGACTGAGTGAACGC-1	1.54076	2.94003
001-064_T0_COL_LP_5p_N1__TTATGCTAGTCTCGGC-1	-3.2426	8.63184
001-064_T0_COL_LP_5p_N1__GTACGTAAGGAACTGC-1	6.92412	15.4792
001-064_T0_COL_LP_5p_N1__CGAGCCATCGCCTGAG-1	-4.00723	8.8213
001-064_T0_COL_LP_5p_N1__ACCTTTAAGCAAATCA-1	1.27887	11.4373
001-064_T0_COL_LP_5p_N1__GACGTGCTCAGCACAT-1	2.82802	3.21648
001-064_T0_COL_LP_5p_N1__GGAAAGCAGCTCAACT-1	2.12081	3.7649
001-064_T0_COL_LP_5p_N1__CCTAGCTGTTAAGACA-1	10.9205	10.2024
001-064_T0_COL_LP_5p_N1__CGAATGTTCCGCAGTG-1	1.08316	11.2343
001-064_T0_COL_LP_5p_N1__ACATCAGTCCCTAACC-1	1.98767	2.90432
001-064_T0_COL_LP_5p_N1__CGACTTCCACATTAGC-1	-1.03539	7.57633
001-064_T0_COL_LP_5p_N1__ACGGCCAGTAAGTGGC-1	-0.753156	8.34724
001-064_T0_COL_LP_5p_N1__GATCGCGGTAAGAGGA-1	3.02873	2.85934
001-064_T0_COL_LP_5p_N1__CATCGAAGTGAAGGCT-1	1.42217	3.02737
001-064_T0_COL_LP_5p_N1__GGCCGATCAAAGTCAA-1	-0.839273	8.46157
001-064_T0_COL_LP_5p_N1__GCTCTGTAGAGGTAGA-1	2.25087	2.95272
001-064_T0_COL_LP_5p_N1__TGACGGCAGAATTCCC-1	-1.47102	6.51903
001-064_T0_COL_LP_5p_N1__CGAGAAGCACTGTGTA-1	1.44709	11.2407
001-064_T0_COL_LP_5p_N1__AGAGTGGCAAGCCGCT-1	1.72436	3.17817
001-064_T0_COL_LP_5p_N1__CCCTCCTCAATGGACG-1	10.864	9.91865
001-064_T0_COL_LP_5p_N1__ATCATGGTCAAGAAGT-1	2.84213	2.28119
001-064_T0_COL_LP_5p_N1__CTCGTACCATCCGGGT-1	1.6168	3.0572
001-064_T0_COL_LP_5p_N1__ACACCAAGTCCAGTAT-1	1.68883	3.22384
001-064_T0_COL_LP_5p_N1__CCCTCCTCAATAGAGT-1	2.50471	3.2408
001-064_T0_COL_LP_5p_N1__CGACCTTTCAGTTTGG-1	10.849	8.878
001-064_T0_COL_LP_5p_N1__TATGCCCCAGGTCCAC-1	1.99962	3.26863
001-064_T0_COL_LP_5p_N1__CAGATCAGTCTCTTTA-1	-4.51631	7.94504
001-064_T0_COL_LP_5p_N1__TTAGGCAGTTCCCTTG-1	2.0494	3.29862
001-064_T0_COL_LP_5p_N1__CAACTAGGTTCCACAA-1	1.75081	3.27737
001-064_T0_COL_LP_5p_N1__CCGTACTAGTGCGATG-1	1.55741	2.74392
001-064_T0_COL_LP_5p_N1__GCGAGAAAGTGGCACA-1	1.81209	3.2686
001-064_T0_COL_LP_5p_N1__GGCTCGAAGTGTGAAT-1	1.92242	3.27014
001-064_T0_COL_LP_5p_N1__GTAACTGGTGCTCTTC-1	2.45835	3.16863
001-064_T0_COL_LP_5p_N1__GTACTTTTCAGTCAGT-1	2.02924	3.13627
001-064_T0_COL_LP_5p_N1__TGAGCATGTCCGTTAA-1	1.96416	3.38448
001-064_T0_COL_LP_5p_N1__CAGAATCCAGACGCAA-1	1.84628	2.93395
001-064_T0_COL_LP_5p_N1__AACTTTCCAGGGTATG-1	0.13925	7.20134
001-064_T0_COL_LP_5p_N1__GGTGAAGTCGCTGATA-1	12.1004	11.3927
001-064_T0_COL_LP_5p_N1__AGCAGCCCAGGTCTCG-1	2.28272	3.22795
001-064_T0_COL_LP_5p_N1__CTGCTGTGTCTCCACT-1	-2.05275	8.34631
001-064_T0_COL_LP_5p_N1__ATTGGTGAGAAAGTGG-1	-1.30959	8.53526
001-064_T0_COL_LP_5p_N1__ACACCAACACGTCTCT-1	2.63373	3.01361
001-064_T0_COL_LP_5p_N1__TCAGCAACAGTATCTG-1	6.76106	5.22045
001-064_T0_COL_LP_5p_N1__CGAGAAGAGAGGGATA-1	11.6625	7.83728
001-064_T0_COL_LP_5p_N1__TACTCATGTTGCTCCT-1	-1.35275	9.38639
001-064_T0_COL_LP_5p_N1__CTTCTCTTCCACGTGG-1	1.97126	3.12129
001-064_T0_COL_LP_5p_N1__CTCGGAGCACTTAACG-1	2.89419	3.25984
001-064_T0_COL_LP_5p_N1__TATCAGGAGTACGACG-1	1.73248	3.33546
001-064_T0_COL_LP_5p_N1__AGTAGTCGTCTCATCC-1	1.87569	3.17369
001-064_T0_COL_LP_5p_N1__ACGAGCCTCACATGCA-1	1.35642	11.3138
001-064_T0_COL_LP_5p_N1__CCAATCCCAGGACCCT-1	10.211	0.8496
001-064_T0_COL_LP_5p_N1__ATTATCCAGCCCGAAA-1	0.599588	2.26876
001-064_T0_COL_LP_5p_N1__ATGGGAGCATATGAGA-1	1.748	2.9309
001-064_T0_COL_LP_5p_N1__GTTCGGGAGCTAAGAT-1	1.6635	3.25132
001-064_T0_COL_LP_5p_N1__AAGCCGCAGGCTCAGA-1	10.067	8.79978
001-064_T0_COL_LP_5p_N1__CATTCGCGTGCCTGGT-1	1.62265	2.83243
001-064_T0_COL_LP_5p_N1__ACTGATGTCCTATGTT-1	-0.833298	4.73778
001-064_T0_COL_LP_5p_N1__CTAGAGTTCATCTGTT-1	1.91518	3.13465
001-064_T0_COL_LP_5p_N1__GTGGGTCGTGGAAAGA-1	0.0906106	2.4352
001-064_T0_COL_LP_5p_N1__TACTCATCACAGCCCA-1	-0.129453	7.9837
001-064_T0_COL_LP_5p_N1__CAGCCGATCAGCTGGC-1	2.12546	2.97095
001-064_T0_COL_LP_5p_N1__CGCTTCAGTCGAACAG-1	2.04791	3.361
001-064_T0_COL_LP_5p_N1__TTTCCTCAGTGACTCT-1	2.37905	2.17925
001-064_T0_COL_LP_5p_N1__GTACGTATCCATGAGT-1	2.18813	3.34276
001-064_T0_COL_LP_5p_N1__TCACGAAGTGTTGAGG-1	2.12808	3.3658
001-064_T0_COL_LP_5p_N1__ACGGAGATCCGAATGT-1	10.6073	9.18425
001-064_T0_COL_LP_5p_N1__GTAGGCCTCGGCGCTA-1	1.63314	3.42371
001-064_T0_COL_LP_5p_N1__CCTACACGTCTTTCAT-1	9.98856	8.85458
001-064_T0_COL_LP_5p_N1__GACCAATTCGTCGTTC-1	10.0342	-0.12442
001-064_T0_COL_LP_5p_N1__CAGATCACAGGTGCCT-1	2.75031	3.03577
001-064_T0_COL_LP_5p_N1__GTTCATTGTTATCACG-1	-2.1122	8.48986
001-064_T0_COL_LP_5p_N1__ACTATCTGTTTGGGCC-1	3.21876	1.86623
001-064_T0_COL_LP_5p_N1__GGACAAGCAACGATCT-1	1.63067	3.14204
001-064_T0_COL_LP_5p_N1__GAAGCAGTCAGCTGGC-1	1.719	3.14667
001-064_T0_COL_LP_5p_N1__GTCGGGTTCTTACCGC-1	1.89936	3.31941
001-064_T0_COL_LP_5p_N1__CACATAGCAAAGTGCG-1	1.70372	3.07502
001-064_T0_COL_LP_5p_N1__CTTGGCTGTATCAGTC-1	-3.14598	8.29283
001-064_T0_COL_LP_5p_N1__GTCTCGTAGGATGGTC-1	1.90659	3.33815
001-064_T0_COL_LP_5p_N1__ACACCAAAGGAGTTGC-1	-1.9008	8.39399
001-064_T0_COL_LP_5p_N1__TACTCGCAGGTAAACT-1	2.65115	3.05731
001-064_T0_COL_LP_5p_N1__AGTGTCAGTACTTCTT-1	1.61797	3.0348
001-064_T0_COL_LP_5p_N1__GTTAAGCAGAGACTTA-1	-0.667129	3.45925
001-064_T0_COL_LP_5p_N1__GACAGAGAGGACTGGT-1	1.81333	2.98778
001-064_T0_COL_LP_5p_N1__ACATCAGAGAAACCTA-1	12.042	8.90531
001-064_T0_COL_LP_5p_N1__GGACGTCAGCGATGAC-1	-1.33749	5.55403
001-064_T0_COL_LP_5p_N1__CATTCGCAGCTGAAAT-1	2.81774	3.01551
001-064_T0_COL_LP_5p_N1__GGTGAAGAGGGCACTA-1	-3.11852	7.30782
001-064_T0_COL_LP_5p_N1__AACCGCGAGCTGTTCA-1	1.74211	3.04444
001-064_T0_COL_LP_5p_N1__AGTGTCAAGCGCCTCA-1	1.81888	3.21288
001-064_T0_COL_LP_5p_N1__ACGGGCTAGTGGAGTC-1	1.89474	4.31398
001-064_T0_COL_LP_5p_N1__CAAGGCCCACATGTGT-1	1.99579	3.18894
001-064_T0_COL_LP_5p_N1__TCTTTCCAGATCCCAT-1	1.88412	3.17447
001-064_T0_COL_LP_5p_N1__TAAGAGAGTTGGTGGA-1	2.0848	3.54839
001-064_T0_COL_LP_5p_N1__GCACTCTAGTTAAGTG-1	1.82747	3.66941
001-064_T0_COL_LP_5p_N1__CGTTGGGCATCCGTGG-1	1.98577	3.13251
001-064_T0_COL_LP_5p_N1__ATCTACTCAGCCTTTC-1	2.8883	2.87368
001-064_T0_COL_LP_5p_N1__CCACCTACACGACGAA-1	1.94841	3.06917
001-064_T0_COL_LP_5p_N1__CCAGCGACACGAAAGC-1	1.60239	3.92213
001-064_T0_COL_LP_5p_N1__TCTTCGGAGATATGGT-1	1.95067	3.01437
001-064_T0_COL_LP_5p_N1__GATCAGTAGCTCCCAG-1	11.8221	7.94263
001-064_T0_COL_LP_5p_N1__GAGCAGAGTATAGGTA-1	3.36307	2.0377
001-064_T0_COL_LP_5p_N1__CACACAAGTGCGAAAC-1	1.96563	3.15347
001-064_T0_COL_LP_5p_N1__CATGACAAGATGTAAC-1	2.27875	3.25416
001-064_T0_COL_LP_5p_N1__GGCTGGTGTAGGCATG-1	0.656432	2.29173
001-064_T0_COL_LP_5p_N1__TATCTCACACCAGATT-1	1.07686	3.04938
001-064_T0_COL_LP_5p_N1__CTTAGGACAGTCGATT-1	1.99104	3.10325
001-064_T0_COL_LP_5p_N1__CTCTACGAGCCAGAAC-1	2.81311	3.31701
001-064_T0_COL_LP_5p_N1__GCTTGAAGTGGTCTCG-1	1.87359	11.0361
001-064_T0_COL_LP_5p_N1__CCGTGGACAGCGTAAG-1	1.79827	3.18456
001-064_T0_COL_LP_5p_N1__CAAGATCCAGACAAAT-1	9.68937	-0.313292
001-064_T0_COL_LP_5p_N1__GATGAGGCACGGTGTC-1	1.77353	3.13689
001-064_T0_COL_LP_5p_N1__CAAGATCGTAATTGGA-1	7.11489	7.25129
001-064_T0_COL_LP_5p_N1__TGGCTGGGTTCATGGT-1	1.95097	3.26924
001-064_T0_COL_LP_5p_N1__CTGGTCTGTCGCGTGT-1	9.16647	0.77661
001-064_T0_COL_LP_5p_N1__GCACTCTGTCCGCTGA-1	1.4768	2.71607
001-064_T0_COL_LP_5p_N1__TTTCCTCAGGATATAC-1	-1.23076	8.20436
001-064_T0_COL_LP_5p_N1__CCCAATCGTGTAATGA-1	1.98806	3.16536
001-064_T0_COL_LP_5p_N1__GGTGTTACAAGAAGAG-1	1.96862	3.19439
001-064_T0_COL_LP_5p_N1__ATAGACCAGCCTTGAT-1	1.9588	2.72323
001-064_T0_COL_LP_5p_N1__ACGCAGCGTCACACGC-1	11.8871	9.25483
001-064_T0_COL_LP_5p_N1__CTCTAATAGGGTCGAT-1	2.05034	2.94418
001-064_T0_COL_LP_5p_N1__GACGTTATCATAGCAC-1	9.04505	0.413903
001-064_T0_COL_LP_5p_N1__CCACGGAGTTAAGTAG-1	2.38539	3.27966
001-064_T0_COL_LP_5p_N1__GACACGCGTGGGTATG-1	-3.26131	8.78903
001-064_T0_COL_LP_5p_N1__ACACTGAAGCGTGTCC-1	-0.902164	8.60343
001-064_T0_COL_LP_5p_N1__GTAGGCCTCCTTTCGG-1	1.97948	3.29159
001-064_T0_COL_LP_5p_N1__CGTGAGCTCTAGAGTC-1	2.0505	3.17017
001-064_T0_COL_LP_5p_N1__ACGCCGAAGACCCACC-1	2.26106	3.14052
001-064_T0_COL_LP_5p_N1__ATCACGAAGCACAGGT-1	2.06331	3.25891
001-064_T0_COL_LP_5p_N1__GCGACCATCCCTTGCA-1	9.28818	0.786892
001-064_T0_COL_LP_5p_N1__GACTGCGAGCAGGCTA-1	1.58842	3.34633
001-064_T0_COL_LP_5p_N1__TAGTTGGAGATAGGAG-1	9.48205	0.372256
001-064_T0_COL_LP_5p_N1__CCAGCGACATTGCGGC-1	2.51517	3.36889
001-064_T0_COL_LP_5p_N1__TCACGAAAGTGGTAGC-1	1.84731	3.21437
001-064_T0_COL_LP_5p_N1__GCATACAGTGATGCCC-1	1.84841	3.12843
001-064_T0_COL_LP_5p_N1__CCTTACGAGTAGGTGC-1	1.54815	3.51021
001-064_T0_COL_LP_5p_N1__AGGGAGTCAGGCGATA-1	2.62492	2.4441
001-064_T0_COL_LP_5p_N1__CTCGAAACAGCTCGAC-1	10.9397	9.76708
001-064_T0_COL_LP_5p_N1__ACACCCTCAACGCACC-1	1.89551	1.87151
001-064_T0_COL_LP_5p_N1__TCAATCTGTGTTGGGA-1	2.22673	2.72905
001-064_T0_COL_LP_5p_N1__AGCGGTCTCATCATTC-1	1.8107	3.39259
001-064_T0_COL_LP_5p_N1__AGCGTCGAGCAGACTG-1	0.00450735	2.89312
001-064_T0_COL_LP_5p_N1__AGTCTTTTCCAATGGT-1	2.25616	3.06512
001-064_T0_COL_LP_5p_N1__AGAATAGGTGTTGAGG-1	1.54726	3.15521
001-064_T0_COL_LP_5p_N1__AGGCCGTGTTCTGGTA-1	2.0503	3.1631
001-064_T0_COL_LP_5p_N1__AGCGTATAGCGGCTTC-1	6.69514	6.36353
001-064_T0_COL_LP_5p_N1__AATCGGTGTAGCGCAA-1	-0.307821	7.8225
001-064_T0_COL_LP_5p_N1__ACATGGTTCTTCGAGA-1	0.898155	10.5864
001-064_T0_COL_LP_5p_N1__GAGCAGACATGGATGG-1	-0.765961	8.45445
001-064_T0_COL_LP_5p_N1__GACGGCTGTACTTAGC-1	2.09588	3.27412
001-064_T0_COL_LP_5p_N1__CCCAATCGTGGTCCGT-1	1.53958	3.20214
001-064_T0_COL_LP_5p_N1__CAGTAACTCAGTGTTG-1	6.79626	6.78659
001-064_T0_COL_LP_5p_N1__CGGGTCACATGGTCAT-1	7.11554	6.14006
001-064_T0_COL_LP_5p_N1__CTCTGGTCATTGGCGC-1	1.64967	3.26283
001-064_T0_COL_LP_5p_N1__ATGCGATAGCTGTTCA-1	1.48939	11.4942
001-064_T0_COL_LP_5p_N1__TACTCATAGCATGGCA-1	1.63901	9.61234
001-064_T0_COL_LP_5p_N1__CCTACACCACGTTGGC-1	1.59108	3.23667
001-064_T0_COL_LP_5p_N1__CCCAGTTTCACTTATC-1	0.437424	2.64899
001-064_T0_COL_LP_5p_N1__GGCTCGATCCACGTGG-1	2.05741	3.20563
001-064_T0_COL_LP_5p_N1__GCACTCTTCCTGCAGG-1	1.70791	9.9649
001-064_T0_COL_LP_5p_N1__GTCGGGTAGGGATGGG-1	6.95071	7.14187
001-064_T0_COL_LP_5p_N1__GCAAACTCACAGGAGT-1	-2.38665	8.22701
001-064_T0_COL_LP_5p_N1__GTGCTTCAGTGGTAGC-1	2.97823	2.15391
001-064_T0_COL_LP_5p_N1__GGGAGATGTCGGGTCT-1	0.217811	2.57079
001-064_T0_COL_LP_5p_N1__ACGGAGAAGAGTCTGG-1	7.02639	5.96633
001-064_T0_COL_LP_5p_N1__TAGGCATAGATCTGCT-1	2.37139	3.34528
001-064_T0_COL_LP_5p_N1__GTGAAGGGTCGAGATG-1	-1.76914	7.68797
001-064_T0_COL_LP_5p_N1__ATCTACTGTGTGCGTC-1	-0.834505	7.56346
001-064_T0_COL_LP_5p_N1__CATATGGAGCCCGAAA-1	2.11694	3.08154
001-064_T0_COL_LP_5p_N1__CAGTAACTCGATCCCT-1	1.82618	3.16791
001-064_T0_COL_LP_5p_N1__GACTACAGTCGATTGT-1	-4.00019	8.3749
001-064_T0_COL_LP_5p_N1__TAAACCGTCGCTAGCG-1	-0.658924	7.85111
001-064_T0_COL_LP_5p_N1__TGTATTCCACACCGCA-1	11.8331	9.23131
001-064_T0_COL_LP_5p_N1__TTTGGTTTCACGGTTA-1	1.19949	2.86139
001-064_T0_COL_LP_5p_N1__ACTGCTCAGTATGACA-1	3.03787	3.6033
001-064_T0_COL_LP_5p_N1__CGATTGATCCACGACG-1	1.88871	3.66201
001-064_T0_COL_LP_5p_N1__CCGTACTCAACTGCGC-1	2.2098	3.95607
001-064_T0_COL_LP_5p_N1__CTACGTCCACCCTATC-1	-0.687622	8.50083
001-064_T0_COL_LP_5p_N1__CGCGTTTAGCAGACTG-1	1.35797	10.3205
001-064_T0_COL_LP_5p_N1__AACCGCGGTTCACGGC-1	2.07979	1.85084
001-064_T0_COL_LP_5p_N1__TATCAGGGTGTTAAGA-1	7.23865	6.65152
001-064_T0_COL_LP_5p_N1__TGCGGGTTCCTAGGGC-1	-0.744451	7.46746
001-064_T0_COL_LP_5p_N1__GCTGCAGAGTGCCAGA-1	1.6773	3.05387
001-064_T0_COL_LP_5p_N1__GGGTCTGAGCCCAGCT-1	6.78467	5.19378
001-064_T0_COL_LP_5p_N1__CTGAAACTCACCAGGC-1	1.63799	3.32323
001-064_T0_COL_LP_5p_N1__GTACGTAAGCGAAGGG-1	9.20836	0.902403
001-064_T0_COL_LP_5p_N1__CAACTAGAGAGCCCAA-1	1.64229	3.49436
001-064_T0_COL_LP_5p_N1__CACCACTTCGGCTACG-1	2.32009	3.48049
001-064_T0_COL_LP_5p_N1__AACTTTCCATAACCTG-1	-1.06624	8.68205
001-064_T0_COL_LP_5p_N1__GGGTCTGCACCCAGTG-1	6.85666	6.529
001-064_T0_COL_LP_5p_N1__CAAGAAAAGACACGAC-1	1.85995	11.0483
001-064_T0_COL_LP_5p_N1__GGGTTGCAGCACGCCT-1	10.2558	-0.158595
001-064_T0_COL_LP_5p_N1__TGACAACGTACTTGAC-1	1.85786	3.15663
001-064_T0_COL_LP_5p_N1__CCTAAAGCACATCCGG-1	10.3763	0.50243
001-064_T0_COL_LP_5p_N1__GACGGCTGTCAGATAA-1	2.75123	3.31403
001-064_T0_COL_LP_5p_N1__CTCGAAAAGCCAGAAC-1	2.48569	2.36761
001-064_T0_COL_LP_5p_N1__ATTGGTGTCCTAAGTG-1	7.06284	6.86195
001-064_T0_COL_LP_5p_N1__TGATTTCCATATGAGA-1	10.105	0.0413968
001-064_T0_COL_LP_5p_N1__TCATTACAGCGCTCCA-1	1.81197	3.13479
001-064_T0_COL_LP_5p_N1__CACCACTCAAAGGCGT-1	1.85644	2.9493
001-064_T0_COL_LP_5p_N1__ATTGGACAGTGACTCT-1	2.07249	3.08378
001-064_T0_COL_LP_5p_N1__TGCTGCTCAGACGCCT-1	1.34159	11.2397
001-064_T0_COL_LP_5p_N1__TAGCCGGAGTGACATA-1	-2.51873	7.3151
001-064_T0_COL_LP_5p_N1__TCGTAGAAGACACTAA-1	-0.899693	8.61626
001-064_T0_COL_LP_5p_N1__GACTACACACCTGGTG-1	10.1579	8.83889
001-064_T0_COL_LP_5p_N1__CCTTACGCATGGTTGT-1	1.14059	11.0423
001-064_T0_COL_LP_5p_N1__GAAATGACATACTACG-1	1.91195	3.10584
001-064_T0_COL_LP_5p_N1__ATGTGTGTCAACGAAA-1	10.748	0.249124
001-064_T0_COL_LP_5p_N1__CCTCAGTCATACGCTA-1	2.80598	3.38436
001-064_T0_COL_LP_5p_N1__CCTACACGTACATCCA-1	2.1505	3.39046
001-064_T0_COL_LP_5p_N1__TTGCCGTAGTCTTGCA-1	-1.15128	8.61894
001-064_T0_COL_LP_5p_N1__GGGTCTGTCGTCCGTT-1	6.82667	5.81057
001-064_T0_COL_LP_5p_N1__TGACAACAGTGGCACA-1	9.78158	-0.135629
001-064_T0_COL_LP_5p_N1__ATGGGAGGTCGTGGCT-1	-4.0753	6.735
001-064_T0_COL_LP_5p_N1__GCTGGGTAGGATTCGG-1	10.5031	0.0936097
001-064_T0_COL_LP_5p_N1__TCGCGTTGTAATAGCA-1	2.37512	12.4488
001-064_T0_COL_LP_5p_N1__ACGGAGAGTGTGAAAT-1	1.81112	3.08891
001-064_T0_COL_LP_5p_N1__CATATGGGTCGCATAT-1	1.53684	11.2579
001-064_T0_COL_LP_5p_N1__ACACCAAAGTAGGCCA-1	1.49552	2.92012
001-064_T0_COL_LP_5p_N1__TACCTTAAGTTCGATC-1	9.28868	0.578603
001-064_T0_COL_LP_5p_N1__AGGGATGGTATATGAG-1	6.64799	7.05194
001-064_T0_COL_LP_5p_N1__CTGATCCTCCTCTAGC-1	2.15648	3.45191
001-064_T0_COL_LP_5p_N1__GTCACAAAGATCGATA-1	7.18952	6.8199
001-064_T0_COL_LP_5p_N1__AGGTCCGTCTTGTATC-1	3.26531	3.04518
001-064_T0_COL_LP_5p_N1__GCCAAATCAAAGCAAT-1	10.849	9.33198
001-064_T0_COL_LP_5p_N1__ACACCCTTCAGCTGGC-1	2.33295	3.05729
001-064_T0_COL_LP_5p_N1__TGAGGGAAGTTGTCGT-1	1.77953	3.09974
001-064_T0_COL_LP_5p_N1__GATCGCGGTCTCTTAT-1	1.00079	3.04172
001-064_T0_COL_LP_5p_N1__AAGGAGCCAACCGCCA-1	2.09651	3.41149
001-064_T0_COL_LP_5p_N1__AGACGTTAGAGGACGG-1	9.40355	-0.118092
001-064_T0_COL_LP_5p_N1__CCTATTAAGTCATGCT-1	2.3418	3.01298
001-064_T0_COL_LP_5p_N1__GTCACAAGTCATTAGC-1	1.99512	3.28516
001-064_T0_COL_LP_5p_N1__CAGCCGAAGAATTCCC-1	0.322318	2.45159
001-064_T0_COL_LP_5p_N1__TCTCATACATCGATGT-1	9.6644	8.94119
001-064_T0_COL_LP_5p_N1__CCCTCCTGTAGAGTGC-1	0.474486	2.37088
001-064_T0_COL_LP_5p_N1__TGGGCGTAGTTTCCTT-1	2.79208	2.2782
001-064_T0_COL_LP_5p_N1__TCACGAAGTTAGAACA-1	9.9178	8.72391
001-064_T0_COL_LP_5p_N1__CTACACCGTTCCACTC-1	2.88987	3.21721
001-064_T0_COL_LP_5p_N1__TGTCCCAGTCGAGATG-1	1.7905	2.86863
001-064_T0_COL_LP_5p_N1__GAATAAGTCTCAAGTG-1	2.9851	2.4834
001-064_T0_COL_LP_5p_N1__CTCGAAACAGGATCGA-1	2.37171	3.01532
001-064_T0_COL_LP_5p_N1__CGTGTAAGTGGTCTCG-1	2.15097	3.24125
001-064_T0_COL_LP_5p_N1__CCTTCCCGTTACGCGC-1	3.00934	2.75973
001-064_T0_COL_LP_5p_N1__CAAGGCCGTGGTCTCG-1	1.79584	3.34832
001-064_T0_COL_LP_5p_N1__TTCGAAGCATGCTGGC-1	0.27112	2.43065
001-064_T0_COL_LP_5p_N1__CTTCTCTCACCTCGGA-1	8.99977	0.739718
001-064_T0_COL_LP_5p_N1__GATCGTACATCCAACA-1	2.15975	3.1266
001-064_T0_COL_LP_5p_N1__CGGAGTCGTTCCCTTG-1	1.36321	2.96546
001-064_T0_COL_LP_5p_N1__GCATGATCAAGGTTTC-1	10.7978	9.63832
001-064_T0_COL_LP_5p_N1__CGATCGGAGCTTTGGT-1	2.70403	3.33908
001-064_T0_COL_LP_5p_N1__AATCCAGCATGCGCAC-1	0.0819702	2.4064
001-064_T0_COL_LP_5p_N1__GTGCAGCGTGATGCCC-1	2.98818	2.56124
001-064_T0_COL_LP_5p_N1__CAGCAGCCAATAGAGT-1	-3.32679	8.73824
001-064_T0_COL_LP_5p_N1__ACGCCGAAGATGTCGG-1	12.0603	11.3906
001-064_T0_COL_LP_5p_N1__CATCGGGGTCTTCAAG-1	1.8084	3.19362
001-064_T0_COL_LP_5p_N1__AGTGTCAGTAGCGATG-1	-0.838858	8.61407
001-064_T0_COL_LP_5p_N1__TGCCAAATCTCATTCA-1	5.62216	7.42096
001-064_T0_COL_LP_5p_N1__TCAGCAAGTGTTGGGA-1	-1.02231	8.59666
001-064_T0_COL_LP_5p_N1__ACCAGTAGTTAAAGAC-1	-0.568338	7.8158
001-064_T0_COL_LP_5p_N1__GGACATTAGAGGTTGC-1	2.1672	2.57098
001-064_T0_COL_LP_5p_N1__ACTATCTAGTAGCCGA-1	1.17845	10.9715
001-064_T0_COL_LP_5p_N1__GGCTGGTTCAGTTAGC-1	2.25039	3.57814
001-064_T0_COL_LP_5p_N1__ACCAGTACAATGAATG-1	8.97909	0.566735
001-064_T0_COL_LP_5p_N1__GCATGATAGTATCTCG-1	6.68595	6.13846
001-064_T0_COL_LP_5p_N1__TTGAACGGTCTCGTTC-1	6.81417	15.3729
001-064_T0_COL_LP_5p_N1__CCGTTCAAGCTTATCG-1	1.68849	2.8404
001-064_T0_COL_LP_5p_N1__CGTGTAAGTAGCTGCC-1	-0.496745	5.37643
001-064_T0_COL_LP_5p_N1__GCTGCGACACGAGAGT-1	0.440094	2.11303
001-064_T0_COL_LP_5p_N1__CAGAGAGGTTTAAGCC-1	1.42803	2.94671
001-064_T0_COL_LP_5p_N1__ACAGCCGGTCGAAAGC-1	1.91337	3.73572
001-064_T0_COL_LP_5p_N1__CGAGAAGGTCTGATTG-1	6.83472	6.83115
001-064_T0_COL_LP_5p_N1__GGCGTGTCACCGAAAG-1	9.99466	0.653849
001-064_T0_COL_LP_5p_N1__GACGCGTGTAGAGTGC-1	6.72884	7.2661
001-064_T0_COL_LP_5p_N1__GACGCGTGTGCCTGTG-1	2.0042	3.49042
001-064_T0_COL_LP_5p_N1__ATCATGGCATTTGCCC-1	7.30936	6.69149
001-064_T0_COL_LP_5p_N1__TATGCCCGTCGCATCG-1	-3.41893	8.30611
001-064_T0_COL_LP_5p_N1__TATGCCCAGGAATTAC-1	3.39476	2.5117
001-064_T0_COL_LP_5p_N1__TCTTTCCTCTGGCGTG-1	9.98787	-0.285495
001-064_T0_COL_LP_5p_N1__AGCTTGAGTTCACGGC-1	3.09727	3.19958
001-064_T0_COL_LP_5p_N1__CCCATACCACGTAAGG-1	-0.701356	7.58859
001-064_T0_COL_LP_5p_N1__TGGCTGGGTGAGCGAT-1	3.20898	2.4899
001-064_T0_COL_LP_5p_N1__AACTCCCTCGCTGATA-1	3.359	2.44886
001-064_T0_COL_LP_5p_N1__GCAGTTATCGGCGGTT-1	10.3983	0.0226089
001-064_T0_COL_LP_5p_N1__TCAACGAGTGGTCCGT-1	11.8637	10.5854
001-064_T0_COL_LP_5p_N1__GCATGATGTCTGCGGT-1	-0.104446	7.78449
001-064_T0_COL_LP_5p_N1__CGATCGGGTCACACGC-1	1.77683	3.1814
001-064_T0_COL_LP_5p_N1__TCTTCGGTCGGCTTGG-1	3.36861	2.83227
001-064_T0_COL_LP_5p_N1__AAGACCTAGCTACCGC-1	1.55403	2.52451
001-064_T0_COL_LP_5p_N1__GATCGATGTGCAACTT-1	-2.17874	8.26983
001-064_T0_COL_LP_5p_N1__AAAGTAGCACGGCCAT-1	10.4322	1.21997
001-064_T0_COL_LP_5p_N1__CGACCTTTCTTACCTA-1	0.984484	10.1674
001-064_T0_COL_LP_5p_N1__CTGCTGTGTGATAAGT-1	10.3367	9.16875
001-064_T0_COL_LP_5p_N1__CCTTACGCACGAGGTA-1	6.8195	6.42119
001-064_T0_COL_LP_5p_N1__GGAACTTGTATCACCA-1	2.62902	3.71267
001-064_T0_COL_LP_5p_N1__GCATGATAGACAGACC-1	10.6954	0.00130431
001-064_T0_COL_LP_5p_N1__CTTTGCGCAATGGAAT-1	3.09624	2.39873
001-064_T0_COL_LP_5p_N1__GCGCCAAGTCAGCTAT-1	10.6942	10.1137
001-064_T0_COL_LP_5p_N1__ACGAGGATCGTTTAGG-1	1.79488	3.89109
001-064_T0_COL_LP_5p_N1__ATCACGATCACAATGC-1	9.95589	10.2012
001-064_T0_COL_LP_5p_N1__CACACCTTCAATACCG-1	11.3848	8.6248
001-064_T0_COL_LP_5p_N1__CGATCGGGTGAGTGAC-1	2.92835	3.12189
001-064_T0_COL_LP_5p_N1__TGGGAAGAGCGGATCA-1	2.26075	2.78521
001-064_T0_COL_LP_5p_N1__CCACCTAGTTGATTGC-1	1.49905	11.2789
001-064_T0_COL_LP_5p_N1__ACTGAGTCAGGGAGAG-1	10.3284	-0.0554851
001-064_T0_COL_LP_5p_N1__CAGCTAAGTTACCAGT-1	6.73935	6.53909
001-064_T0_COL_LP_5p_N1__CGGAGTCGTTTGACTG-1	1.82009	2.78829
001-064_T0_COL_LP_5p_N1__CTGCGGACATGTCTCC-1	6.53522	7.05591
001-064_T0_COL_LP_5p_N1__TTCTTAGGTGCCTGTG-1	10.5503	10.3095
001-064_T0_COL_LP_5p_N1__CGACTTCTCGTTTAGG-1	1.79698	2.5139
001-064_T0_COL_LP_5p_N1__CGTAGCGTCTTGTATC-1	-3.29752	7.52057
001-064_T0_COL_LP_5p_N1__CCTTCGACACTAGTAC-1	9.77742	9.55721
001-064_T0_COL_LP_5p_N1__AGCGTATAGATGCGAC-1	10.0698	-0.354394
001-064_T0_COL_LP_5p_N1__CGTCCATTCGCATGGC-1	7.07417	6.5109
001-069_T0_COL_LP_5p_N1__CGATGTACACGAAAGC-1	11.4222	12.3177
001-069_T0_COL_LP_5p_N1__CATATTCGTTGTGGAG-1	11.6807	12.2605
001-069_T0_COL_LP_5p_N1__TGCTGCTTCACAACGT-1	11.7505	9.64871
001-069_T0_COL_LP_5p_N1__CCCAATCTCATCGCTC-1	11.2628	7.79775
001-069_T0_COL_LP_5p_N1__GAACATCAGTGTACCT-1	11.3283	12.2246
001-069_T0_COL_LP_5p_N1__CTCTAATAGTCCTCCT-1	11.7323	8.05343
001-069_T0_COL_LP_5p_N1__GATCAGTAGACACTAA-1	11.3477	11.8372
001-069_T0_COL_LP_5p_N1__ACTTTCATCAACTCTT-1	11.6086	12.1806
001-069_T0_COL_LP_5p_N1__GCTCTGTTCCACTGGG-1	9.22745	1.25174
001-069_T0_COL_LP_5p_N1__CTCGAGGGTCCAACTA-1	11.3055	12.1462
001-069_T0_COL_LP_5p_N1__GAATGAAAGCGATGAC-1	12.1769	11.9616
001-069_T0_COL_LP_5p_N1__TTGCGTCCAGTGGAGT-1	11.1394	7.80089
001-069_T0_COL_LP_5p_N1__ATCTGCCCAAGAGTCG-1	-0.92018	6.63486
001-069_T0_COL_LP_5p_N1__TCAATCTTCCACGCAG-1	-0.719895	3.43333
001-069_T0_COL_LP_5p_N1__GCACATATCTACGAGT-1	0.398247	10.3943
001-069_T0_COL_LP_5p_N1__GACGTTATCTTGCATT-1	-1.88173	6.94735
001-069_T0_COL_LP_5p_N1__TTCCCAGAGCAACGGT-1	11.8358	8.34033
001-069_T0_COL_LP_5p_N1__GCAGTTACAGCTGGCT-1	12.097	9.68957
001-069_T0_COL_LP_5p_N1__AACTCTTAGGTTACCT-1	11.1796	12.1052
001-069_T0_COL_LP_5p_N1__CTGCGGATCCTATGTT-1	11.4637	12.3298
001-069_T0_COL_LP_5p_N1__GTAGTCACAGTTAACC-1	-2.02629	6.4518
001-069_T0_COL_LP_5p_N1__CTGTTTACATGACGGA-1	12.3233	11.837
001-069_T0_COL_LP_5p_N1__CCTACCAGTACGACCC-1	-1.7639	6.71639
001-069_T0_COL_LP_5p_N1__CCTTTCTCATCCAACA-1	-1.94469	7.22306
001-069_T0_COL_LP_5p_N1__AGGGATGAGGCAATTA-1	12.3792	11.759
001-069_T0_COL_LP_5p_N1__GGATTACGTCAAGCGA-1	11.4532	10.1949
001-069_T0_COL_LP_5p_N1__CGGTTAACAGGAACGT-1	-2.16229	7.70497
001-069_T0_COL_LP_5p_N1__CGATTGAAGAAACCTA-1	12.1355	8.64031
001-069_T0_COL_LP_5p_N1__CACATAGGTCCGTCAG-1	-1.43676	5.65607
001-069_T0_COL_LP_5p_N1__CTGCCTACATCACCCT-1	12.2124	12.0306
001-069_T0_COL_LP_5p_N1__AAAGCAATCTCAAACG-1	-0.456578	3.37086
001-069_T0_COL_LP_5p_N1__CCTTACGGTCTCTTTA-1	12.3017	11.3401
001-069_T0_COL_LP_5p_N1__GGGCACTGTTGCTCCT-1	11.8193	11.0834
001-069_T0_COL_LP_5p_N1__ACGGCCATCAATACCG-1	10.9807	7.66695
001-069_T0_COL_LP_5p_N1__GTGGGTCCAAAGCGGT-1	11.8533	8.49899
001-069_T0_COL_LP_5p_N1__GCTTCCAGTCTGCAAT-1	11.4348	7.81144
001-069_T0_COL_LP_5p_N1__CACCACTCAGATGGCA-1	11.4582	12.3911
001-069_T0_COL_LP_5p_N1__CGGTTAAAGAGACTAT-1	0.471069	10.4926
001-069_T0_COL_LP_5p_N1__CATCCACTCATTGCCC-1	6.86957	15.403
001-069_T0_COL_LP_5p_N1__AACACGTTCGCTGATA-1	11.5957	8.16622
001-069_T0_COL_LP_5p_N1__CTGATAGTCTGACCTC-1	-1.93811	7.47449
001-069_T0_COL_LP_5p_N1__TTCTCCTTCTATCGCC-1	11.9499	9.96902
001-069_T0_COL_LP_5p_N1__GCTGCTTTCAACACTG-1	0.515145	10.3325
001-069_T0_COL_LP_5p_N1__CTAGCCTGTATATGGA-1	12.3199	11.791
001-069_T0_COL_LP_5p_N1__ACTATCTGTGTGAATA-1	-1.03531	5.34698
001-069_T0_COL_LP_5p_N1__CATGCCTCATCGGACC-1	0.701049	10.569
001-069_T0_COL_LP_5p_N1__CTCATTATCTCATTCA-1	11.5837	8.77988
001-069_T0_COL_LP_5p_N1__TGAGAGGTCCTCCTAG-1	-0.65842	3.61191
001-069_T0_COL_LP_5p_N1__CGCGGTATCCCGGATG-1	11.2119	11.554
001-069_T0_COL_LP_5p_N1__GCTGCAGAGCGTTCCG-1	11.5331	8.06581
001-069_T0_COL_LP_5p_N1__TCATTTGGTTGCCTCT-1	10.1561	8.55766
001-069_T0_COL_LP_5p_N1__TCAGCAAAGATGCCTT-1	0.133074	1.98556
001-069_T0_COL_LP_5p_N1__CGGAGTCAGGGATCTG-1	0.506412	10.6426
001-069_T0_COL_LP_5p_N1__CAACTAGAGCTAAGAT-1	11.5025	7.71787
001-069_T0_COL_LP_5p_N1__ACACCAATCGCGCCAA-1	0.586533	10.6028
001-069_T0_COL_LP_5p_N1__GAACATCCACCGAAAG-1	-0.757034	3.47225
001-069_T0_COL_LP_5p_N1__TCAGCAAGTTCCTCCA-1	11.4765	12.4099
001-069_T0_COL_LP_5p_N1__TACCTATCAGCTGGCT-1	-1.84919	6.21091
001-069_T0_COL_LP_5p_N1__GGAAAGCCACCACGTG-1	-1.71819	6.83608
001-069_T0_COL_LP_5p_N1__ATCATGGTCGCCTGTT-1	11.5281	8.08664
001-069_T0_COL_LP_5p_N1__ATTGGTGTCAATAAGG-1	12.404	8.72129
001-069_T0_COL_LP_5p_N1__CATCAAGTCGAGAGCA-1	-0.0722582	3.80807
001-069_T0_COL_LP_5p_N1__GGGCATCTCGTTTAGG-1	-0.856329	3.58297
001-069_T0_COL_LP_5p_N1__TGCCCATGTGCCTGGT-1	-0.267527	3.69725
001-069_T0_COL_LP_5p_N1__TACTTGTAGATGTCGG-1	11.5481	12.3483
001-069_T0_COL_LP_5p_N1__TACTCATAGCTACCGC-1	-2.09134	6.71349
001-069_T0_COL_LP_5p_N1__GGCAATTAGCGAGAAA-1	-0.726808	3.51943
001-069_T0_COL_LP_5p_N1__TGGCGCACATAACCTG-1	-1.75688	6.75607
001-069_T0_COL_LP_5p_N1__CATTATCTCGGCTTGG-1	10.9765	9.98453
001-069_T0_COL_LP_5p_N1__GAATAAGGTTAAGGGC-1	0.406815	10.4255
001-069_T0_COL_LP_5p_N1__TACTTGTCAGATGGGT-1	10.5709	9.71711
001-069_T0_COL_LP_5p_N1__CCTACACTCCCGGATG-1	-1.01521	6.61197
001-069_T0_COL_LP_5p_N1__GGCAATTGTTCAACCA-1	-1.83383	6.69493
001-069_T0_COL_LP_5p_N1__GGGAATGTCTTACCGC-1	-0.705553	3.39661
001-069_T0_COL_LP_5p_N1__GTTCTCGCATTTGCTT-1	-0.669191	3.50781
001-069_T0_COL_LP_5p_N1__CGACCTTCAGAGCCAA-1	11.6546	9.1843
001-069_T0_COL_LP_5p_N1__CAGAATCCAGGTCTCG-1	12.1481	11.9201
001-069_T0_COL_LP_5p_N1__ATCACGATCTGGCGTG-1	-1.78285	6.77284
001-069_T0_COL_LP_5p_N1__AGTTGGTGTAAATGAC-1	12.3749	11.934
001-069_T0_COL_LP_5p_N1__CGGAGCTGTCAATACC-1	-0.848155	6.61696
001-069_T0_COL_LP_5p_N1__TACGGATGTAACGTTC-1	12.0773	11.1692
001-069_T0_COL_LP_5p_N1__CAGCTAAGTACTTCTT-1	12.148	11.8785
001-069_T0_COL_LP_5p_N1__TAGTTGGAGCCAGTTT-1	-1.79912	6.44574
001-069_T0_COL_LP_5p_N1__CTCCTAGGTGAGTATA-1	11.5816	12.3188
001-069_T0_COL_LP_5p_N1__ATTACTCTCATGTCTT-1	0.630086	10.5631
001-069_T0_COL_LP_5p_N1__GGGCATCTCAGCGATT-1	0.474146	1.95728
001-069_T0_COL_LP_5p_N1__ATGAGGGGTAGGAGTC-1	12.2669	9.84479
001-069_T0_COL_LP_5p_N1__CGATGTACATTCACTT-1	-1.87711	5.88016
001-069_T0_COL_LP_5p_N1__ATGAGGGTCACCATAG-1	0.438189	10.398
001-069_T0_COL_LP_5p_N1__ACTTTCACATTGGTAC-1	0.251804	1.88725
001-069_T0_COL_LP_5p_N1__TACTCATAGGAATTAC-1	12.1567	11.9989
001-069_T0_COL_LP_5p_N1__ACATACGCAGCGTTCG-1	11.9973	11.7721
001-069_T0_COL_LP_5p_N1__CTGATCCTCGCGTTTC-1	11.5705	12.3547
001-069_T0_COL_LP_5p_N1__ATCTACTTCTGATACG-1	-2.00783	7.14034
001-069_T0_COL_LP_5p_N1__GCTGCGAAGCAATATG-1	-0.858406	3.58129
001-069_T0_COL_LP_5p_N1__CCACGGAGTCCGAACC-1	11.2718	8.34062
001-069_T0_COL_LP_5p_N1__GGAATAAGTAGTGAAT-1	0.684309	10.2451
001-069_T0_COL_LP_5p_N1__ATAAGAGAGGGAAACA-1	-1.8811	6.67985
001-069_T0_COL_LP_5p_N1__AGTGGGAGTCTCACCT-1	-1.82224	6.52872
001-069_T0_COL_LP_5p_N1__CGAACATTCCGTAGTA-1	-1.92176	6.53124
001-069_T0_COL_LP_5p_N1__AATCGGTTCTCCAACC-1	11.392	7.94829
001-069_T0_COL_LP_5p_N1__AGATCTGAGAGGTACC-1	-0.0679468	3.80693
001-069_T0_COL_LP_5p_N1__TGGCTGGTCTGATACG-1	11.178	7.63825
001-069_T0_COL_LP_5p_N1__CTCATTATCCATGAGT-1	0.566984	10.5575
001-069_T0_COL_LP_5p_N1__TCGCGTTTCGACCAGC-1	-1.71132	6.42066
001-069_T0_COL_LP_5p_N1__CAGCTAACAAACGTGG-1	12.0127	9.60782
001-069_T0_COL_LP_5p_N1__GCTGGGTCATACCATG-1	1.1969	11.2867
001-069_T0_COL_LP_5p_N1__TCATTTGCAAGGTGTG-1	-1.84761	6.60585
001-069_T0_COL_LP_5p_N1__AGCATACCATTCTCAT-1	12.0347	11.7533
001-069_T0_COL_LP_5p_N1__ACTTTCAGTAGTAGTA-1	-0.712914	3.4905
001-069_T0_COL_LP_5p_N1__GATGCTACATCTGGTA-1	12.2659	11.9492
001-069_T0_COL_LP_5p_N1__CTCGAGGAGTCCGGTC-1	-0.0173951	3.7641
001-069_T0_COL_LP_5p_N1__TCAGCTCTCTGCTGTC-1	-0.87344	6.64387
001-069_T0_COL_LP_5p_N1__GTTTCTATCAACACGT-1	0.522969	10.6087
001-069_T0_COL_LP_5p_N1__CACATAGCACTAGTAC-1	-1.93244	6.82354
001-069_T0_COL_LP_5p_N1__GATCGTAGTACAGTTC-1	12.4414	11.7631
001-069_T0_COL_LP_5p_N1__ATCATCTCACGAAATA-1	-1.68556	6.76822
001-069_T0_COL_LP_5p_N1__GACTAACAGGCGTACA-1	-0.0683166	3.73619
001-069_T0_COL_LP_5p_N1__GACGGCTGTTGCGTTA-1	11.5757	8.00779
001-069_T0_COL_LP_5p_N1__TACACGAAGAGTCTGG-1	-2.07903	7.49685
001-069_T0_COL_LP_5p_N1__CGTTAGACAAATCCGT-1	0.516916	10.5955
001-069_T0_COL_LP_5p_N1__TTGGAACCAGGTGGAT-1	0.451067	10.6118
001-069_T0_COL_LP_5p_N1__GGAAAGCAGGGAACGG-1	0.787382	11.2637
001-069_T0_COL_LP_5p_N1__GGTGTTAGTCTAACGT-1	-1.84783	7.23661
001-069_T0_COL_LP_5p_N1__CTCGAAACACCGATAT-1	-1.67191	6.4379
001-069_T0_COL_LP_5p_N1__TGCCCATCATTTGCCC-1	-0.805312	5.40548
001-069_T0_COL_LP_5p_N1__CGAGCCAAGCGCCTTG-1	-0.832982	3.55938
001-069_T0_COL_LP_5p_N1__TTTGTCATCCGTCAAA-1	-1.79723	6.45859
001-069_T0_COL_LP_5p_N1__CCATGTCGTTGTCGCG-1	-1.92702	6.24533
001-069_T0_COL_LP_5p_N1__TGCGGGTGTACTTAGC-1	-0.738199	3.39921
001-069_T0_COL_LP_5p_N1__TGAAAGAAGTACACCT-1	-0.527123	3.15302
001-069_T0_COL_LP_5p_N1__CAAGGCCGTAGGACAC-1	-0.93556	3.60434
001-069_T0_COL_LP_5p_N1__TATCAGGAGTAGTGCG-1	0.295553	1.74392
001-069_T0_COL_LP_5p_N1__ACACCAATCTTAGCCC-1	-0.654416	3.28503
001-069_T0_COL_LP_5p_N1__CTAATGGCAACACCCG-1	-1.84259	6.89336
001-069_T0_COL_LP_5p_N1__CTAATGGAGGTTACCT-1	12.1216	11.9151
001-069_T0_COL_LP_5p_N1__CCAATCCTCCAAAGTC-1	11.5161	12.3496
001-069_T0_COL_LP_5p_N1__TCAGATGTCGTTGACA-1	0.374647	10.4288
001-069_T0_COL_LP_5p_N1__TCATTACTCAGTGCAT-1	-1.76481	6.69734
001-069_T0_COL_LP_5p_N1__CGTTAGACATGGAATA-1	12.0342	8.64009
001-069_T0_COL_LP_5p_N1__AGGTCCGCAATTGCTG-1	-1.91462	7.4174
001-069_T0_COL_LP_5p_N1__GAACGGATCAGTCAGT-1	-0.399215	5.03342
001-069_T0_COL_LP_5p_N1__CGTGTCTGTCTCTCTG-1	-1.70954	6.73735
001-069_T0_COL_LP_5p_N1__CAGAATCAGGACTGGT-1	-1.81734	6.73016
001-069_T0_COL_LP_5p_N1__AGTTGGTAGGGCTTCC-1	-2.02914	6.86966
001-069_T0_COL_LP_5p_N1__AGCATACTCACCCGAG-1	11.4553	7.88648
001-069_T0_COL_LP_5p_N1__ACACCAAAGCTAACTC-1	11.1879	10.4163
001-069_T0_COL_LP_5p_N1__GCTTCCAGTCCGACGT-1	12.1946	11.9571
001-069_T0_COL_LP_5p_N1__CGGACGTCATGGTCTA-1	-2.09904	6.3423
001-069_T0_COL_LP_5p_N1__TTGAACGGTCAGGACA-1	-0.719065	3.52062
001-069_T0_COL_LP_5p_N1__ACGAGCCGTCAAACTC-1	-0.897877	3.58961
001-069_T0_COL_LP_5p_N1__TAGCCGGCAATGTAAG-1	-1.93467	7.79372
001-069_T0_COL_LP_5p_N1__GAGGTGATCCCAAGTA-1	12.4262	11.862
001-069_T0_COL_LP_5p_N1__TGAGCATGTTGCGTTA-1	12.3026	9.84061
001-069_T0_COL_LP_5p_N1__ATTTCTGGTTCCCTTG-1	12.0952	9.68116
001-069_T0_COL_LP_5p_N1__GAAATGACAGATGGCA-1	11.7388	8.23497
001-069_T0_COL_LP_5p_N1__GTCTCGTCATCCGTGG-1	-1.81549	6.51532
001-069_T0_COL_LP_5p_N1__AGTTGGTTCTATCCCG-1	-2.0789	7.67815
001-069_T0_COL_LP_5p_N1__GGGTCTGTCCTTTCTC-1	1.08333	11.4285
001-069_T0_COL_LP_5p_N1__ACCGTAATCGGTTAAC-1	-1.87911	6.67561
001-069_T0_COL_LP_5p_N1__GATCAGTGTGTTCGAT-1	-0.819524	3.71233
001-069_T0_COL_LP_5p_N1__CTCTGGTCAGTATGCT-1	-1.81398	6.67249
001-069_T0_COL_LP_5p_N1__ACATGGTGTACAGACG-1	0.46164	10.5525
001-069_T0_COL_LP_5p_N1__CTGCTGTTCTGGTGTA-1	11.9431	9.88191
001-069_T0_COL_LP_5p_N1__CTACCCATCAGGCCCA-1	-1.75444	6.81874
001-069_T0_COL_LP_5p_N1__TGCCCTAAGCTCCTTC-1	0.482046	10.5842
001-069_T0_COL_LP_5p_N1__CCACCTATCAGAGCTT-1	-2.4401	6.54319
001-069_T0_COL_LP_5p_N1__TATTACCGTCGACTGC-1	12.2149	11.9244
001-069_T0_COL_LP_5p_N1__TGACTAGCATCGATTG-1	0.520707	10.4827
001-069_T0_COL_LP_5p_N1__CGAGAAGGTCATTAGC-1	-1.85804	6.64006
001-069_T0_COL_LP_5p_N1__TGCCAAATCCAGAAGG-1	-1.76236	6.75835
001-069_T0_COL_LP_5p_N1__GAACGGATCCGCGTTT-1	12.0767	11.7948
001-069_T0_COL_LP_5p_N1__GAATAAGGTCTTCAAG-1	-1.83254	6.22634
001-069_T0_COL_LP_5p_N1__CAGATCACATGGAATA-1	12.042	11.8744
001-069_T0_COL_LP_5p_N1__GACGCGTAGTACTTGC-1	12.1406	11.9597
001-069_T0_COL_LP_5p_N1__TAGAGCTGTGATGTGG-1	12.3181	9.87128
001-069_T0_COL_LP_5p_N1__CATCAAGAGGAATCGC-1	-1.87419	6.44435
001-069_T0_COL_LP_5p_N1__AAATGCCTCGCAAGCC-1	-1.84062	6.72429
001-069_T0_COL_LP_5p_N1__GCTTCCAGTTAAAGTG-1	-0.851182	6.56902
001-069_T0_COL_LP_5p_N1__TACAGTGCATACTCTT-1	-1.78927	6.80886
001-069_T0_COL_LP_5p_N1__ACGATACAGCTAGTTC-1	1.11981	11.4062
001-069_T0_COL_LP_5p_N1__GATGAGGAGCGATAGC-1	7.30103	6.4323
001-069_T0_COL_LP_5p_N1__AACTCTTTCGCCAAAT-1	-0.846001	3.51795
001-069_T0_COL_LP_5p_N1__AAACCTGTCCGCATCT-1	0.773363	1.11126
001-069_T0_COL_LP_5p_N1__TGCGGGTAGGATGGTC-1	0.366894	10.5205
001-069_T0_COL_LP_5p_N1__AAAGCAATCAGCTGGC-1	12.0459	8.50495
001-069_T0_COL_LP_5p_N1__GCGCCAAAGGAGTTGC-1	-2.1059	6.9884
001-069_T0_COL_LP_5p_N1__GGATTACCAGCATACT-1	-1.95167	6.9645
001-069_T0_COL_LP_5p_N1__CCTCAGTGTAATCACC-1	-0.896708	3.62233
001-069_T0_COL_LP_5p_N1__CTAGAGTCACGCATCG-1	-1.83321	6.77377
001-069_T0_COL_LP_5p_N1__TCCCGATCACCCAGTG-1	-2.14205	5.8571
001-069_T0_COL_LP_5p_N1__CATCGAATCAATCTCT-1	0.596933	10.7522
001-069_T0_COL_LP_5p_N1__TGACGGCTCGGTGTTA-1	12.1077	9.74374
001-069_T0_COL_LP_5p_N1__GGGAATGAGGACTGGT-1	0.132375	1.97809
001-069_T0_COL_LP_5p_N1__CCGTGGACAAAGCGGT-1	12.3124	12.0226
001-069_T0_COL_LP_5p_N1__TGACTTTAGAAGGACA-1	-0.862559	3.56957
001-069_T0_COL_LP_5p_N1__TCGGGACGTAGGCATG-1	0.737037	10.5713
001-069_T0_COL_LP_5p_N1__CTCACACGTGTTTGTG-1	-0.87491	3.53573
001-069_T0_COL_LP_5p_N1__GCTGCTTAGCTTCGCG-1	11.1002	10.2125
001-069_T0_COL_LP_5p_N1__GACCTGGTCACCCGAG-1	0.354539	10.3713
001-069_T0_COL_LP_5p_N1__GGCTCGATCCACGACG-1	-1.70786	6.70755
001-069_T0_COL_LP_5p_N1__GGTGAAGCACACGCTG-1	-1.84671	6.12942
001-069_T0_COL_LP_5p_N1__TGCGGGTTCGAATGCT-1	-0.882815	3.57276
001-069_T0_COL_LP_5p_N1__AGTTGGTCACCAGGCT-1	0.621874	10.4417
001-069_T0_COL_LP_5p_N1__CTAGCCTCATAAGACA-1	12.2359	11.911
001-069_T0_COL_LP_5p_N1__CCCAATCCATCGTCGG-1	-0.701249	3.53416
001-069_T0_COL_LP_5p_N1__AGTGGGAAGTGGGCTA-1	12.3854	12.0534
001-069_T0_COL_LP_5p_N1__GTGCTTCTCCTAGGGC-1	-0.95773	6.63873
001-069_T0_COL_LP_5p_N1__ATCATGGAGCTGCGAA-1	-0.832189	3.59337
001-069_T0_COL_LP_5p_N1__CCTTCCCAGTGCTGCC-1	-1.66801	6.59374
001-069_T0_COL_LP_5p_N1__ACACTGAAGTCGTTTG-1	0.686548	10.8997
001-069_T0_COL_LP_5p_N1__GGATGTTGTATATCCG-1	11.2458	10.7915
001-069_T0_COL_LP_5p_N1__ATGTGTGTCCTAAGTG-1	-1.9817	6.30199
001-069_T0_COL_LP_5p_N1__TACTCGCAGTGCGTGA-1	-2.0255	7.22676
001-069_T0_COL_LP_5p_N1__CAGCTAATCGAATGCT-1	-2.28688	8.26738
001-069_T0_COL_LP_5p_N1__GGTGAAGAGATGGCGT-1	11.438	8.05585
001-069_T0_COL_LP_5p_N1__CAGCAGCTCAGTACGT-1	0.134812	2.02745
001-069_T0_COL_LP_5p_N1__ATTATCCTCTTCAACT-1	-0.784327	3.74009
001-069_T0_COL_LP_5p_N1__AAGGTTCTCACCTTAT-1	-2.03286	6.76562
001-069_T0_COL_LP_5p_N1__TCAGCAAAGGTGCTTT-1	0.819103	1.1585
001-069_T0_COL_LP_5p_N1__GAGTCCGCAGCTCGCA-1	-0.86161	3.61586
001-069_T0_COL_LP_5p_N1__GGGACCTAGGGTTTCT-1	0.487896	10.6028
001-069_T0_COL_LP_5p_N1__AGTGTCATCCCTTGTG-1	-1.72375	6.47941
001-069_T0_COL_LP_5p_N1__CATGGCGTCCAGATCA-1	11.1846	9.27114
001-069_T0_COL_LP_5p_N1__TCTCATAAGCCGGTAA-1	11.6313	8.02948
001-069_T0_COL_LP_5p_N1__AGTGAGGGTAATTGGA-1	6.76901	15.3291
001-069_T0_COL_LP_5p_N1__CGAACATAGCGCTTAT-1	11.5125	8.12021
001-069_T0_COL_LP_5p_N1__GGAGCAATCAGTTAGC-1	-0.781489	3.649
001-069_T0_COL_LP_5p_N1__ACAGCTACACGCGAAA-1	-2.07674	7.6239
001-069_T0_COL_LP_5p_N1__ACCCACTGTAGCGTGA-1	-1.65997	6.62354
001-069_T0_COL_LP_5p_N1__CTAGCCTTCACGCATA-1	-1.76372	7.22321
001-069_T0_COL_LP_5p_N1__GCAGTTAAGAGTCGGT-1	-0.718401	3.38068
001-069_T0_COL_LP_5p_N1__TGTTCCGGTGATAAAC-1	-0.818863	3.5121
001-069_T0_COL_LP_5p_N1__GCGAGAACACACAGAG-1	-0.799116	3.67122
001-069_T0_COL_LP_5p_N1__TTGACTTTCGAGAACG-1	11.3717	12.108
001-069_T0_COL_LP_5p_N1__TGCTACCCAAAGCAAT-1	-0.925644	3.61703
001-069_T0_COL_LP_5p_N1__TGCTGCTTCATGTGGT-1	3.36982	1.31938
001-069_T0_COL_LP_5p_N1__TGAGCCGGTGCAACGA-1	0.254286	2.20202
001-069_T0_COL_LP_5p_N1__TACTTACTCCTAGAAC-1	3.38212	1.229
001-069_T0_COL_LP_5p_N1__GTCAAGTGTAGGCATG-1	11.7513	9.38983
001-069_T0_COL_LP_5p_N1__CTGAAACAGCTGTTCA-1	11.4991	11.7156
001-069_T0_COL_LP_5p_N1__TTCTTAGTCCGGGTGT-1	0.474779	1.51749
001-069_T0_COL_LP_5p_N1__GTGCAGCGTGAGGGTT-1	0.318416	1.75708
001-069_T0_COL_LP_5p_N1__CAGATCAGTTACAGAA-1	0.203371	2.26455
001-069_T0_COL_LP_5p_N1__GGAACTTCAGCTTAAC-1	0.879973	11.1414
001-069_T0_COL_LP_5p_N1__AGTCTTTCAATCACAC-1	-2.17342	6.39784
001-069_T0_COL_LP_5p_N1__GCATACATCAGGATCT-1	-1.62851	6.70018
001-069_T0_COL_LP_5p_N1__TGCCCTATCTTATCTG-1	-0.7131	3.4669
001-069_T0_COL_LP_5p_N1__GGTGCGTCAGGGCATA-1	0.679431	10.5767
001-069_T0_COL_LP_5p_N1__CTGTTTACAAGTCATC-1	11.8109	7.96049
001-069_T0_COL_LP_5p_N1__ACTGAACTCGGTTCGG-1	-1.915	6.72436
001-069_T0_COL_LP_5p_N1__GCAGCCAAGACGCTTT-1	-0.786067	3.45841
001-069_T0_COL_LP_5p_N1__CTCACACAGAGGGCTT-1	-2.06637	5.9715
001-069_T0_COL_LP_5p_N1__GTGCGGTGTCGGGTCT-1	0.605289	10.6778
001-069_T0_COL_LP_5p_N1__CACTCCACAATGTTGC-1	10.9615	9.14533
001-069_T0_COL_LP_5p_N1__CTGCCTAAGCGTGAAC-1	-0.882073	6.50105
001-069_T0_COL_LP_5p_N1__GATGAAAGTCTCTTTA-1	11.5614	8.19492
001-069_T0_COL_LP_5p_N1__GATGCTAGTACAAGTA-1	11.6562	7.91285
001-069_T0_COL_LP_5p_N1__GATGCTAGTTACAGAA-1	-1.8235	6.91601
001-069_T0_COL_LP_5p_N1__GGCGACTAGGAGTTTA-1	12.1302	9.91496
001-069_T0_COL_LP_5p_N1__TACGGATTCCTGCCAT-1	0.396645	1.89941
001-069_T0_COL_LP_5p_N1__AGAGCGAAGCGGCTTC-1	-1.94618	7.20618
001-069_T0_COL_LP_5p_N1__GACGTGCCAAGGTGTG-1	10.7007	8.8224
001-069_T0_COL_LP_5p_N1__CCACTACGTTTAGCTG-1	-2.00087	7.69519
001-069_T0_COL_LP_5p_N1__GCGACCACAATCCGAT-1	-2.72412	6.37266
001-069_T0_COL_LP_5p_N1__CGTGAGCCAGCCTTGG-1	-1.83525	6.9995
001-069_T0_COL_LP_5p_N1__CCACGGACACAAGTAA-1	-0.0993816	3.74053
001-069_T0_COL_LP_5p_N1__TTCTACACAGCTTAAC-1	0.99102	1.90686
001-069_T0_COL_LP_5p_N1__GGGCATCCATTGGCGC-1	-2.13084	6.19411
001-069_T0_COL_LP_5p_N1__GGACATTTCAACCAAC-1	-1.73165	6.57676
001-069_T0_COL_LP_5p_N1__CGGACGTCAATTCCTT-1	-2.29607	6.89552
001-069_T0_COL_LP_5p_N1__CGACCTTTCGTATCAG-1	0.196073	3.27583
001-069_T0_COL_LP_5p_N1__TAGGCATCAATGGAAT-1	-1.77058	6.79394
001-069_T0_COL_LP_5p_N1__ACATGGTCATGCAATC-1	9.14603	1.01792
001-069_T0_COL_LP_5p_N1__TTCTACAGTCTAGCGC-1	0.569591	10.822
001-069_T0_COL_LP_5p_N1__ACGGCCACAGGTCTCG-1	3.3113	1.34255
001-069_T0_COL_LP_5p_N1__CGTGTCTAGAGGTACC-1	-2.15409	4.66699
001-069_T0_COL_LP_5p_N1__ACGATGTTCGGCGGTT-1	-1.6936	6.25969
001-069_T0_COL_LP_5p_N1__ATCACGAGTAGCGCAA-1	-1.8783	6.86419
001-069_T0_COL_LP_5p_N1__CCACCTATCGTTGCCT-1	-1.97137	7.48991
001-069_T0_COL_LP_5p_N1__CCCTCCTTCGCTGATA-1	-1.91909	6.70608
001-069_T0_COL_LP_5p_N1__ATTATCCGTGCAGGTA-1	-0.00197873	3.79737
001-069_T0_COL_LP_5p_N1__AACTCCCGTCATCCCT-1	-2.02612	5.49011
001-069_T0_COL_LP_5p_N1__GCGCAACTCCGGGTGT-1	-1.57596	6.6492
001-069_T0_COL_LP_5p_N1__TCTGAGAAGTGGGTTG-1	0.22252	1.87291
001-069_T0_COL_LP_5p_N1__AAAGCAATCAGTACGT-1	0.367993	10.3206
001-069_T0_COL_LP_5p_N1__GGACAGAAGTCGCCGT-1	0.635882	10.5828
001-069_T0_COL_LP_5p_N1__CTCTAATCAGTCAGAG-1	-1.82439	6.86805
001-069_T0_COL_LP_5p_N1__CGTGTCTAGAAACGAG-1	0.537257	1.49719
001-069_T0_COL_LP_5p_N1__TACGGTATCGCCTGTT-1	-1.8498	6.89113
001-069_T0_COL_LP_5p_N1__CGCGGTAAGTGAACGC-1	0.466291	10.5101
001-069_T0_COL_LP_5p_N1__CTAGCCTGTTACAGAA-1	-2.14918	6.05246
001-069_T0_COL_LP_5p_N1__GATTCAGGTTCGAATC-1	11.6086	8.13016
001-069_T0_COL_LP_5p_N1__ACGGGCTCACTTCGAA-1	-2.20654	7.87487
001-069_T0_COL_LP_5p_N1__TGTTCCGGTAAGAGGA-1	-1.89162	6.62811
001-069_T0_COL_LP_5p_N1__ACGGGCTAGTGTACCT-1	11.8211	9.8357
001-069_T0_COL_LP_5p_N1__GACTACAGTACAGCAG-1	11.6613	7.91237
001-069_T0_COL_LP_5p_N1__CAGGTGCAGGACAGAA-1	-2.16768	6.4128
001-069_T0_COL_LP_5p_N1__CGAGCCAAGTCGTACT-1	-0.893782	3.57104
001-069_T0_COL_LP_5p_N1__CTGATCCTCTTACCGC-1	0.628484	10.2535
001-069_T0_COL_LP_5p_N1__TACTCGCAGAAGAAGC-1	-0.0355468	3.76286
001-069_T0_COL_LP_5p_N1__TACAGTGGTAAGTGTA-1	-0.774565	3.49748
001-069_T0_COL_LP_5p_N1__TCGAGGCAGTAAGTAC-1	-0.766273	6.75711
001-069_T0_COL_LP_5p_N1__AAACCTGAGCCCAATT-1	-0.749508	6.80025
001-069_T0_COL_LP_5p_N1__GCTTCCAAGCTACCTA-1	0.880827	10.9358
001-069_T0_COL_LP_5p_N1__TCCCGATGTTGATTCG-1	-1.68877	6.54612
001-069_T0_COL_LP_5p_N1__GACGTTAGTGATAAGT-1	-2.0878	6.05159
001-069_T0_COL_LP_5p_N1__CAAGGCCAGAAACCTA-1	-2.07065	7.41322
001-069_T0_COL_LP_5p_N1__TGGGAAGCAATCTACG-1	-0.723294	3.59765
001-069_T0_COL_LP_5p_N1__ATCATGGGTCGTCTTC-1	-2.07389	5.56137
001-069_T0_COL_LP_5p_N1__TGGCCAGTCGTTGCCT-1	0.392105	10.466
001-069_T0_COL_LP_5p_N1__AGAGCGAGTCAATACC-1	6.83	15.3771
001-069_T0_COL_LP_5p_N1__GATGAGGCAGGATCGA-1	2.73012	1.03801
001-069_T0_COL_LP_5p_N1__CATATTCGTGCTTCTC-1	-0.564896	3.27093
001-069_T0_COL_LP_5p_N1__ATGAGGGGTCCGTGAC-1	-2.01284	6.53309
001-069_T0_COL_LP_5p_N1__CCAATCCAGTATGACA-1	-1.42565	7.00762
001-069_T0_COL_LP_5p_N1__GGTATTGGTAACGTTC-1	11.532	12.3142
001-069_T0_COL_LP_5p_N1__CTTTGCGCACATGGGA-1	-0.888838	3.58508
001-069_T0_COL_LP_5p_N1__TGGCGCATCCACGCAG-1	11.6571	7.94525
001-069_T0_COL_LP_5p_N1__GGGCATCTCCGTCAAA-1	-0.776813	3.5101
001-069_T0_COL_LP_5p_N1__TTCTTAGAGGGATCTG-1	-0.831695	6.54483
001-069_T0_COL_LP_5p_N1__TACGGATCACATTCGA-1	0.321746	1.71049
001-069_T0_COL_LP_5p_N1__GTTCATTAGTTGTAGA-1	-1.72983	6.46392
001-069_T0_COL_LP_5p_N1__CACTCCATCTACCAGA-1	-1.71616	6.7654
001-069_T0_COL_LP_5p_N1__ACTTTCAAGTCCGTAT-1	-0.693301	6.57384
001-069_T0_COL_LP_5p_N1__GAGCAGATCCTCGCAT-1	-1.73582	6.52672
001-069_T0_COL_LP_5p_N1__TGCCCTAAGGACCACA-1	-1.99874	5.96317
001-069_T0_COL_LP_5p_N1__TAAACCGTCTCTAAGG-1	-1.69615	6.97399
001-069_T0_COL_LP_5p_N1__GTCTTCGAGTTTAGGA-1	10.9467	9.08372
001-069_T0_COL_LP_5p_N1__CTAACTTCATCGGACC-1	-1.74716	6.67571
001-069_T0_COL_LP_5p_N1__CGCGTTTCATTTGCCC-1	0.48155	1.51523
001-069_T0_COL_LP_5p_N1__TGCGCAGGTATGAAAC-1	-0.0271526	3.79932
001-069_T0_COL_LP_5p_N1__AGGGTGACATCCCATC-1	-1.95896	6.47714
001-069_T0_COL_LP_5p_N1__GCATGATCACATTCGA-1	-1.79342	6.70986
001-069_T0_COL_LP_5p_N1__AGAATAGAGCTCCTCT-1	-1.97723	7.44213
001-069_T0_COL_LP_5p_N1__ATGTGTGAGGGCACTA-1	-2.5397	7.37985
001-069_T0_COL_LP_5p_N1__GGCTCGATCTCTTGAT-1	12.0783	11.9114
001-069_T0_COL_LP_5p_N1__CATGACAGTCCAGTTA-1	-2.08079	7.43729
001-069_T0_COL_LP_5p_N1__GGAATAACAAGTCTAC-1	-2.0764	6.77247
001-069_T0_COL_LP_5p_N1__TTAGGCACACCTCGTT-1	0.986284	11.4768
001-069_T0_COL_LP_5p_N1__TCAGCAAAGCCAACAG-1	-1.98855	6.69779
001-069_T0_COL_LP_5p_N1__CATCAGATCATAACCG-1	-6.00072	4.86533
001-069_T0_COL_LP_5p_N1__CACTCCACAACTTGAC-1	-1.71119	6.7165
001-069_T0_COL_LP_5p_N1__CTTCTCTCAATAACGA-1	-1.66199	6.81671
001-069_T0_COL_LP_5p_N1__GCTGCGATCAAACGGG-1	11.7999	11.9327
001-069_T0_COL_LP_5p_N1__CTGATCCCAGGTGCCT-1	12.1462	11.9648
001-069_T0_COL_LP_5p_N1__TTTATGCAGGCGATAC-1	0.497839	1.61874
001-069_T0_COL_LP_5p_N1__CAGTCCTTCAATCACG-1	-1.94874	6.43189
001-069_T0_COL_LP_5p_N1__ACTTACTAGCTAAGAT-1	11.3838	12.368
001-069_T0_COL_LP_5p_N1__GGACATTAGGCAGGTT-1	0.36112	1.89542
001-069_T0_COL_LP_5p_N1__TCGCGAGTCTGGTGTA-1	9.30078	0.248842
001-069_T0_COL_LP_5p_N1__CTGCCTAAGGGATCTG-1	12.2251	9.78116
001-069_T0_COL_LP_5p_N1__TGGTTAGAGCTGTCTA-1	12.4628	11.8134
001-069_T0_COL_LP_5p_N1__GACGGCTTCCATGAGT-1	-1.69467	6.69746
001-069_T0_COL_LP_5p_N1__CGACTTCGTCCTAGCG-1	-1.83637	6.33735
001-069_T0_COL_LP_5p_N1__GCAATCAAGAATGTGT-1	-1.71984	6.54709
001-069_T0_COL_LP_5p_N1__ATCGAGTGTGGTCCGT-1	-1.72385	6.77044
001-069_T0_COL_LP_5p_N1__CGGTTAATCTAACTCT-1	-1.76251	5.00641
001-069_T0_COL_LP_5p_N1__ACTATCTCAGGACGTA-1	6.86314	15.4127
001-069_T0_COL_LP_5p_N1__CTGTGCTCATTACGAC-1	-0.830536	3.64479
001-069_T0_COL_LP_5p_N1__TAAGTGCCATCGACGC-1	-1.79415	6.65412
001-069_T0_COL_LP_5p_N1__GACGTTACAACACCCG-1	0.291616	1.9403
001-069_T0_COL_LP_5p_N1__GTAACTGCAGCATGAG-1	11.0542	10.1573
001-069_T0_COL_LP_5p_N1__ACGCCAGAGGCACATG-1	-1.84253	6.34393
001-069_T0_COL_LP_5p_N1__TGCCCATGTAAACACA-1	-1.00896	6.70595
001-069_T0_COL_LP_5p_N1__ATCTACTGTGGTACAG-1	-1.7759	6.88597
001-069_T0_COL_LP_5p_N1__CTCGGAGCAAGTTCTG-1	11.136	9.68764
001-069_T0_COL_LP_5p_N1__GCGGGTTAGAGTACAT-1	-1.95146	7.19408
001-069_T0_COL_LP_5p_N1__CCCTCCTGTCAAAGCG-1	-2.05705	7.5052
001-069_T0_COL_LP_5p_N1__ATGGGAGCAGGCAGTA-1	-1.89219	6.68729
001-069_T0_COL_LP_5p_N1__CGACTTCGTATTCTCT-1	0.138017	1.9471
001-069_T0_COL_LP_5p_N1__GACGTTAGTCTCGTTC-1	-0.91447	3.57709
001-069_T0_COL_LP_5p_N1__GCACATAGTGTCGCTG-1	-2.19258	6.70113
001-069_T0_COL_LP_5p_N1__CCATGTCTCGTATCAG-1	-0.891159	3.5671
001-069_T0_COL_LP_5p_N1__CACATTTGTAGCCTAT-1	-1.82963	6.67181
001-069_T0_COL_LP_5p_N1__CACAAACTCATATCGG-1	10.7007	8.91994
001-069_T0_COL_LP_5p_N1__ATCATGGTCATAACCG-1	-1.67796	6.89388
001-069_T0_COL_LP_5p_N1__AGGGTGAAGAATGTTG-1	-1.82825	6.57647
001-069_T0_COL_LP_5p_N1__CGATTGACAATAGAGT-1	-2.01913	6.2608
001-069_T0_COL_LP_5p_N1__TTGCCGTGTCAGAAGC-1	-2.06745	6.13891
001-069_T0_COL_LP_5p_N1__CTACATTCACCATGTA-1	-2.67069	7.47981
001-069_T0_COL_LP_5p_N1__ACGGGCTCAATGGACG-1	-2.15353	7.91565
001-069_T0_COL_LP_5p_N1__ATCTACTTCTAACGGT-1	-2.59004	6.4345
001-069_T0_COL_LP_5p_N1__GATCGTAGTGCGATAG-1	-2.04433	6.29868
001-069_T0_COL_LP_5p_N1__TTCTCCTAGTACACCT-1	0.836752	10.1834
001-069_T0_COL_LP_5p_N1__CAAGGCCTCGGTGTTA-1	-2.13331	6.51313
001-069_T0_COL_LP_5p_N1__ACCAGTACATCACGTA-1	-2.00381	6.29251
001-069_T0_COL_LP_5p_N1__ACCTTTAAGATCCGAG-1	-1.83984	6.85375
001-069_T0_COL_LP_5p_N1__GCGCAACGTCAGAATA-1	-1.67511	6.71428
001-069_T0_COL_LP_5p_N1__TCTCATAGTAGCCTCG-1	-2.83352	7.01121
001-069_T0_COL_LP_5p_N1__TCAACGACAATTCCTT-1	0.375177	1.93885
001-069_T0_COL_LP_5p_N1__ACACCGGCAATAAGCA-1	-2.01464	7.54417
001-069_T0_COL_LP_5p_N1__TGTGTTTGTCTGATTG-1	0.487102	10.6239
001-069_T0_COL_LP_5p_N1__GTCTTCGTCTCCAACC-1	0.588327	1.34049
001-069_T0_COL_LP_5p_N1__CAGCAGCAGGCTAGCA-1	-1.6995	7.33736
001-069_T0_COL_LP_5p_N1__CCTTACGCAAGCCCAC-1	-2.05574	7.39407
001-069_T0_COL_LP_5p_N1__ATAGACCAGGGAACGG-1	11.4291	12.2012
001-069_T0_COL_LP_5p_N1__GTCTCGTAGACAGGCT-1	-0.886775	3.53303
001-069_T0_COL_LP_5p_N1__TCAGGTACAGTAAGAT-1	-0.597451	3.60432
001-069_T0_COL_LP_5p_N1__ACGCCAGTCAGGCAAG-1	0.701768	10.2223
001-069_T0_COL_LP_5p_N1__ACGGAGACATACCATG-1	0.516662	1.59504
001-069_T0_COL_LP_5p_N1__TACTTACCACCCATTC-1	-0.889179	3.58336
001-069_T0_COL_LP_5p_N1__GACGCGTAGGCATTGG-1	11.2399	9.08241
001-069_T0_COL_LP_5p_N1__CAACCAAGTGCGCTTG-1	-1.88348	6.30659
001-069_T0_COL_LP_5p_N1__CTTAGGATCACCCGAG-1	2.63462	1.16426
001-069_T0_COL_LP_5p_N1__GGGAATGTCCAATGGT-1	0.8584	10.3605
001-069_T0_COL_LP_5p_N1__TGGCTGGAGGATGTAT-1	0.768719	10.6414
001-069_T0_COL_LP_5p_N1__ACGCAGCAGGACACCA-1	-1.55864	6.918
001-069_T0_COL_LP_5p_N1__CTCGGAGTCGCCTGTT-1	2.80227	1.15123
001-069_T0_COL_LP_5p_N1__CCAGCGATCCTAGTGA-1	-1.82962	7.08173
001-069_T0_COL_LP_5p_N1__GGATGTTAGCTAGTGG-1	-1.69408	6.85179
001-069_T0_COL_LP_5p_N1__GTCGGGTGTAGCGTAG-1	12.2488	9.66941
001-069_T0_COL_LP_5p_N1__TGCTGCTGTCTAGGTT-1	-1.71882	6.78059
001-069_T0_COL_LP_5p_N1__CTACATTAGGTGCAAC-1	11.2025	10.4359
001-069_T0_COL_LP_5p_N1__CGCGTTTAGTTATCGC-1	-2.56952	7.64566
001-069_T0_COL_LP_5p_N1__AGGGATGTCTTGTTTG-1	-1.65881	6.5052
001-069_T0_COL_LP_5p_N1__CTCTAATCACATCTTT-1	12.028	9.9499
001-069_T0_COL_LP_5p_N1__CTCCTAGGTCCGTGAC-1	-1.82482	6.84567
001-069_T0_COL_LP_5p_N1__ATCCACCTCCAGAAGG-1	-2.0911	6.36495
001-069_T0_COL_LP_5p_N1__CACACAAAGATCTGAA-1	-0.869867	3.67174
001-069_T0_COL_LP_5p_N1__GGTATTGAGAGCTATA-1	-1.77821	6.66942
001-069_T0_COL_LP_5p_N1__TTGAACGCACAGATTC-1	6.83731	15.3876
001-069_T0_COL_LP_5p_N1__TGGCTGGCACCAGCAC-1	-0.935535	6.55389
001-069_T0_COL_LP_5p_N1__GACACGCAGTGGGATC-1	-1.63664	6.95641
001-069_T0_COL_LP_5p_N1__TTGGCAAGTCTCTCGT-1	12.2636	9.9238
001-069_T0_COL_LP_5p_N1__AGTGAGGGTTGAGGTG-1	-1.99902	5.05341
001-069_T0_COL_LP_5p_N1__TTGCGTCAGACTAAGT-1	-1.8768	6.25976
001-069_T0_COL_LP_5p_N1__TTGACTTGTCATACTG-1	-2.08721	7.30286
001-069_T0_COL_LP_5p_N1__AAAGTAGCAGTACACT-1	-0.870012	6.52244
001-069_T0_COL_LP_5p_N1__GAATAAGAGTGCCAGA-1	-0.603723	3.5461
001-069_T0_COL_LP_5p_N1__ACTTTCACATCTACGA-1	12.2739	8.56859
001-069_T0_COL_LP_5p_N1__CATGGCGGTAGCGCTC-1	-1.77784	6.75658
001-069_T0_COL_LP_5p_N1__TGATTTCAGAAACCTA-1	-1.77734	6.70901
001-069_T0_COL_LP_5p_N1__CGCTTCAGTTCTGTTT-1	0.180541	1.74111
001-069_T0_COL_LP_5p_N1__CGTGAGCTCTGGAGCC-1	10.8193	9.80931
001-069_T0_COL_LP_5p_N1__CTTACCGCACTTAACG-1	0.564212	10.4394
001-069_T0_COL_LP_5p_N1__CTCGTCATCATCATTC-1	-1.73195	6.49137
001-069_T0_COL_LP_5p_N1__GTGAAGGGTTAAGTAG-1	-2.49922	7.70695
001-069_T0_COL_LP_5p_N1__CAGAGAGCAGGAATGC-1	-1.70465	6.65075
001-069_T0_COL_LP_5p_N1__CGACCTTGTTCAACCA-1	0.185841	2.20615
001-069_T0_COL_LP_5p_N1__GACGTGCCATGCCCGA-1	3.65202	1.52234
001-069_T0_COL_LP_5p_N1__GACTAACCATACCATG-1	0.560781	1.6168
001-069_T0_COL_LP_5p_N1__GGCGACTGTAGCACGA-1	-1.9683	6.81763
001-069_T0_COL_LP_5p_N1__GTGTTAGGTCGATTGT-1	0.0608154	3.86363
001-069_T0_COL_LP_5p_N1__CTAGAGTTCTCAACTT-1	0.218299	1.68959
001-069_T0_COL_LP_5p_N1__GTTTCTATCCCTCAGT-1	12.0093	11.6234
001-069_T0_COL_LP_5p_N1__GCAAACTAGGGCACTA-1	-1.96404	6.68175
001-069_T0_COL_LP_5p_N1__TCGTACCCAGTGGAGT-1	-1.59898	6.67873
001-069_T0_COL_LP_5p_N1__GGGTTGCAGTGCGTGA-1	-0.381995	3.59167
001-069_T0_COL_LP_5p_N1__GTAACTGAGAATTGTG-1	0.152097	2.1493
001-069_T0_COL_LP_5p_N1__AGTTGGTGTAGAAAGG-1	-1.90947	6.9769
001-069_T0_COL_LP_5p_N1__GCTTCCACACGACGAA-1	-1.78812	6.39963
001-069_T0_COL_LP_5p_N1__GTCCTCAAGCGTTTAC-1	-0.501022	3.60944
001-069_T0_COL_LP_5p_N1__GCTCCTAAGAGGTAGA-1	-1.73755	6.69186
001-069_T0_COL_LP_5p_N1__GGCCGATTCAGCGACC-1	-1.84444	6.6723
001-069_T0_COL_LP_5p_N1__CAGATCAGTCAGTGGA-1	-1.87367	7.01022
001-069_T0_COL_LP_5p_N1__GCTGCTTGTACCAGTT-1	-1.7625	6.67047
001-069_T0_COL_LP_5p_N1__GGCTGGTAGTAGATGT-1	-2.39287	7.04817
001-069_T0_COL_LP_5p_N1__GTCCTCAGTGTTTGGT-1	-1.7617	6.77131
001-069_T0_COL_LP_5p_N1__GCAAACTTCGTGGACC-1	11.4078	7.97093
001-069_T0_COL_LP_5p_N1__AGCCTAAGTATCACCA-1	0.732515	1.71664
001-069_T0_COL_LP_5p_N1__GCGCAGTAGTACGTAA-1	-1.68275	6.57823
001-069_T0_COL_LP_5p_N1__TACTCATGTGCACGAA-1	-1.91961	6.89728
001-069_T0_COL_LP_5p_N1__GCGCAGTCAATGACCT-1	-1.93806	6.75265
001-069_T0_COL_LP_5p_N1__CACAAACTCGTTGCCT-1	11.3605	12.3198
001-069_T0_COL_LP_5p_N1__GTCAAGTCATTCCTGC-1	-1.62109	6.58187
001-069_T0_COL_LP_5p_N1__TGCGCAGAGGACGAAA-1	-1.71612	6.79598
001-069_T0_COL_LP_5p_N1__CCCAGTTCATCCCATC-1	11.1476	12.06
001-069_T0_COL_LP_5p_N1__GTGCGGTTCCAAACAC-1	0.585672	10.231
001-069_T0_COL_LP_5p_N1__GCACTCTGTATAAACG-1	-2.24965	6.60598
001-069_T0_COL_LP_5p_N1__TCAACGACAGACGCCT-1	-2.51754	7.86494
001-069_T0_COL_LP_5p_N1__TCGGTAAGTTCCGTCT-1	-1.59172	6.73489
001-069_T0_COL_LP_5p_N1__TTGCGTCAGATGTTAG-1	-1.70182	6.6028
001-069_T0_COL_LP_5p_N1__TGAGAGGTCAGGATCT-1	12.35	11.8751
001-069_T0_COL_LP_5p_N1__ATGCGATCAGGAATGC-1	-1.67603	6.69306
001-069_T0_COL_LP_5p_N1__ACCTTTAGTAAGTAGT-1	-1.71304	6.64339
001-069_T0_COL_LP_5p_N1__CGTTCTGGTACCTACA-1	0.299349	2.18371
001-069_T0_COL_LP_5p_N1__CTTAACTTCGGTTAAC-1	0.0884485	2.73328
001-069_T0_COL_LP_5p_N1__CGTCCATTCTTTAGTC-1	-1.89402	6.52781
001-069_T0_COL_LP_5p_N1__CACCACTAGTGGCACA-1	-0.307965	5.20188
001-069_T0_COL_LP_5p_N1__CGTAGGCTCTACCAGA-1	-1.81055	6.36739
001-069_T0_COL_LP_5p_N1__CTCCTAGGTCGCGGTT-1	-1.61877	6.42079
001-069_T0_COL_LP_5p_N1__GTTTCTAGTTGCTCCT-1	-2.00417	6.83109
001-069_T0_COL_LP_5p_N1__TAGAGCTAGAGGTTGC-1	-1.76323	6.6351
001-069_T0_COL_LP_5p_N1__CAGGTGCCATTGCGGC-1	-2.05627	6.16721
001-069_T0_COL_LP_5p_N1__CGAACATCAAGCTGAG-1	10.9792	8.9146
001-069_T0_COL_LP_5p_N1__CAGATCATCCACTGGG-1	-1.87351	6.99697
001-069_T0_COL_LP_5p_N1__CAACCAAAGCTGAACG-1	-2.14277	8.10554
001-069_T0_COL_LP_5p_N1__CATCGAATCAAAGTAG-1	-2.02548	6.19448
001-069_T0_COL_LP_5p_N1__CTACACCGTGTTCGAT-1	-1.94739	7.03081
001-069_T0_COL_LP_5p_N1__TCGCGAGCAGACAAAT-1	0.687472	10.4166
001-069_T0_COL_LP_5p_N1__TACGGATAGATATGCA-1	11.6248	7.96222
001-069_T0_COL_LP_5p_N1__GATCAGTTCTTTACGT-1	-1.84848	6.49022
001-069_T0_COL_LP_5p_N1__CGATGTATCAGCACAT-1	-1.77596	6.3246
001-069_T0_COL_LP_5p_N1__GCGACCATCTTGTATC-1	-2.12716	6.84691
001-069_T0_COL_LP_5p_N1__AGTGAGGCATATGCTG-1	-1.98459	6.72659
001-069_T0_COL_LP_5p_N1__AGGCCGTGTCAGATAA-1	-1.58488	6.63942
001-069_T0_COL_LP_5p_N1__ACGGGCTCATGTAAGA-1	-1.742	6.83827
001-069_T0_COL_LP_5p_N1__TAGTTGGGTACCGCTG-1	-1.75086	6.61729
001-069_T0_COL_LP_5p_N1__GAACATCCATTGTGCA-1	-1.77011	6.80409
001-069_T0_COL_LP_5p_N1__TCCCGATAGGCATTGG-1	-1.94483	7.4486
001-069_T0_COL_LP_5p_N1__ATGCGATCACGTGAGA-1	-1.55897	6.88631
001-069_T0_COL_LP_5p_N1__GCACATACACAGTCGC-1	-1.65085	6.75655
001-069_T0_COL_LP_5p_N1__TTTGCGCCAAGTAATG-1	0.685843	10.8774
001-069_T0_COL_LP_5p_N1__CGTCCATGTGCACCAC-1	-2.12599	7.81456
001-069_T0_COL_LP_5p_N1__ACAGCTACATCACGTA-1	-1.74429	6.72114
001-069_T0_COL_LP_5p_N1__AAGGTTCAGAGTGAGA-1	-1.74451	7.47424
001-069_T0_COL_LP_5p_N1__CACCACTAGGTACTCT-1	-1.65664	6.76913
001-069_T0_COL_LP_5p_N1__CACCAGGTCTCTAGGA-1	-1.72887	6.80414
001-069_T0_COL_LP_5p_N1__GTGCATAGTCTCCCTA-1	11.9431	7.83859
001-069_T0_COL_LP_5p_N1__GTGCGGTTCTTACCGC-1	-0.839743	3.64854
001-069_T0_COL_LP_5p_N1__TACGGGCCACCAGATT-1	-1.78519	7.48619
001-069_T0_COL_LP_5p_N1__TACTTACCAAGAGTCG-1	-1.71119	6.69433
001-069_T0_COL_LP_5p_N1__CAGTCCTGTTGGTTTG-1	-2.0463	6.43743
001-069_T0_COL_LP_5p_N1__ACCCACTGTGCCTGTG-1	-1.92179	6.09413
001-069_T0_COL_LP_5p_N1__AGTGAGGAGGCCATAG-1	-1.79899	6.11663
001-069_T0_COL_LP_5p_N1__TACGGTATCAAAGTAG-1	-1.53689	6.75522
001-069_T0_COL_LP_5p_N1__GAACGGACAGTAACGG-1	-1.7774	6.45519
001-069_T0_COL_LP_5p_N1__TCTTCGGAGGGTCTCC-1	12.5935	9.91064
001-069_T0_COL_LP_5p_N1__GGAAAGCAGAATGTGT-1	-0.769566	5.46518
001-069_T0_COL_LP_5p_N1__CGAGCACTCACCTTAT-1	-1.77466	6.97425
001-069_T0_COL_LP_5p_N1__TTAGTTCAGCACGCCT-1	0.099272	2.89334
001-069_T0_COL_LP_5p_N1__GTCTTCGAGGGCTCTC-1	-2.08213	8.05692
001-069_T0_COL_LP_5p_N1__TACCTATGTCTTGTCC-1	11.2866	12.282
001-069_T0_COL_LP_5p_N1__ACACCCTGTCTAGTCA-1	-1.76444	6.81965
001-069_T0_COL_LP_5p_N1__GTGGGTCTCCAAATGC-1	-1.9104	6.87151
001-069_T0_COL_LP_5p_N1__TGTATTCAGTGTTAGA-1	-1.80705	6.8126
001-069_T0_COL_LP_5p_N1__CAACCTCTCACCAGGC-1	-1.65344	6.69308
001-069_T0_COL_LP_5p_N1__GCCAAATGTCACACGC-1	11.0954	10.0169
001-069_T0_COL_LP_5p_N1__ACATACGTCTTCATGT-1	-1.7907	6.76346
001-069_T0_COL_LP_5p_N1__AACCATGAGAAACCAT-1	-1.60656	6.46011
001-069_T0_COL_LP_5p_N1__CCTCAGTCATGCCTTC-1	-1.75743	6.87738
001-069_T0_COL_LP_5p_N1__AGGGATGGTCGTCTTC-1	-2.11349	6.40874
001-069_T0_COL_LP_5p_N1__ACGTCAAGTGCCTGTG-1	-1.88485	6.87924
001-069_T0_COL_LP_5p_N1__ACGGAGATCTGCGTAA-1	-1.75177	6.76851
001-069_T0_COL_LP_5p_N1__GACAGAGGTCTCCACT-1	11.5572	12.337
001-069_T0_COL_LP_5p_N1__TACGGTATCTAGCACA-1	-1.75875	6.95617
001-069_T0_COL_LP_5p_N1__CCCTCCTCAAAGCAAT-1	-1.78038	6.51552
001-069_T0_COL_LP_5p_N1__ACGATGTCACACCGCA-1	-1.705	6.96834
001-069_T0_COL_LP_5p_N1__CGACTTCTCTAACTTC-1	-1.8665	6.3776
001-069_T0_COL_LP_5p_N1__TGCACCTCATTCACTT-1	-1.55081	7.40683
001-069_T0_COL_LP_5p_N1__CTCACACCAAGCTGAG-1	-2.01543	7.3388
001-069_T0_COL_LP_5p_N1__GAAACTCCATCGACGC-1	-1.83949	7.11263
001-069_T0_COL_LP_5p_N1__TACCTTAAGCCAGTAG-1	-1.96881	6.69585
001-069_T0_COL_LP_5p_N1__ATTATCCGTACGAAAT-1	0.373178	1.60672
001-069_T0_COL_LP_5p_N1__AACTCTTTCCGCATAA-1	0.448701	10.5606
001-069_T0_COL_LP_5p_N1__CTACATTGTCTGCAAT-1	-1.83691	6.81388
001-069_T0_COL_LP_5p_N1__AACGTTGGTACAGACG-1	-1.80342	6.6591
001-069_T0_COL_LP_5p_N1__TCCACACAGAGTCGGT-1	0.680603	10.3305
001-069_T0_COL_LP_5p_N1__TAAACCGCAATCCGAT-1	-1.80448	6.70818
001-069_T0_COL_LP_5p_N1__GCGGGTTGTTACGGAG-1	0.025567	3.75723
001-069_T0_COL_LP_5p_N1__GCATACACAGGGCATA-1	-2.14872	7.70732
001-069_T0_COL_LP_5p_N1__CCACCTACATCGGAAG-1	12.4077	11.8522
001-069_T0_COL_LP_5p_N1__TCGTAGAAGGGCTTCC-1	-2.03678	7.97131
001-069_T0_COL_LP_5p_N1__TGACTAGCAGCTGGCT-1	-2.12741	6.319
001-069_T0_COL_LP_5p_N1__GGATTACCAAGTAATG-1	-2.33015	6.37074
001-069_T0_COL_LP_5p_N1__CATGCCTCACGGACAA-1	-2.08998	7.46536
001-069_T0_COL_LP_5p_N1__GTGAAGGAGCAGGTCA-1	-1.67839	6.54951
001-069_T0_COL_LP_5p_N1__CTTACCGGTGGTAACG-1	2.58294	7.83616
001-069_T0_COL_LP_5p_N1__ACATCAGTCCCAAGAT-1	0.333805	1.71247
001-069_T0_COL_LP_5p_N1__CAGCTAAAGATAGGAG-1	-2.29817	7.36078
001-069_T0_COL_LP_5p_N1__CCGGGATTCACAATGC-1	-0.703043	4.74768
001-069_T0_COL_LP_5p_N1__GACAGAGGTTCAACCA-1	-0.748078	6.49943
001-069_T0_COL_LP_5p_N1__GATCGTAAGAATTGTG-1	-1.7141	6.68688
001-069_T0_COL_LP_5p_N1__ACATACGAGAGACGAA-1	-0.94675	3.87243
001-069_T0_COL_LP_5p_N1__CGGAGCTCATGCGCAC-1	-0.758537	3.61045
001-069_T0_COL_LP_5p_N1__ATTATCCAGCCAGGAT-1	-1.91973	6.89731
001-069_T0_COL_LP_5p_N1__GTCACAATCATGTGGT-1	-1.61802	6.64403
001-069_T0_COL_LP_5p_N1__ATCGAGTTCGCCATAA-1	-1.69468	6.57993
001-069_T0_COL_LP_5p_N1__TCGGTAACACCACGTG-1	12.2063	9.86386
001-069_T0_COL_LP_5p_N1__TCGTAGAAGGTGCACA-1	-1.92776	6.81743
001-069_T0_COL_LP_5p_N1__GCGCCAATCTACCAGA-1	-1.72568	6.70982
001-069_T0_COL_LP_5p_N1__CGAGCACGTTGGGACA-1	3.59801	1.447
001-069_T0_COL_LP_5p_N1__CTGGTCTAGTGTACCT-1	-1.79704	6.49842
001-069_T0_COL_LP_5p_N1__CTACCCATCGTTACGA-1	-2.20299	6.04095
001-069_T0_COL_LP_5p_N1__GCGACCAAGAATTGTG-1	-1.90429	7.07325
001-069_T0_COL_LP_5p_N1__GGATTACCATCGATTG-1	-1.66	6.65961
001-069_T0_COL_LP_5p_N1__TGATTTCCACCATCCT-1	-2.1299	7.82181
001-069_T0_COL_LP_5p_N1__TGACTTTTCGTCCAGG-1	12.1426	11.8679
001-069_T0_COL_LP_5p_N1__GATCGTAAGACCTAGG-1	0.101721	2.11938
001-069_T0_COL_LP_5p_N1__CCCAGTTTCCGTTGCT-1	-1.64369	6.62213
001-069_T0_COL_LP_5p_N1__GGCGACTCAGCGTCCA-1	-1.77639	6.62845
001-069_T0_COL_LP_5p_N1__TTGACTTTCAGTACGT-1	-1.89248	6.4239
001-069_T0_COL_LP_5p_N1__ACGCCGAGTCGACTGC-1	-1.6791	6.58983
001-069_T0_COL_LP_5p_N1__CAAGAAAAGGAGTCTG-1	0.295602	1.85499
001-069_T0_COL_LP_5p_N1__AGAGTGGTCAGTCAGT-1	-1.86707	6.90651
001-069_T0_COL_LP_5p_N1__GGGCATCTCTGACCTC-1	-1.80375	6.43685
001-069_T0_COL_LP_5p_N1__AGGGAGTAGCTAACAA-1	-1.68625	6.91853
001-069_T0_COL_LP_5p_N1__CTAACTTTCATGGTCA-1	-1.78764	6.38683
001-069_T0_COL_LP_5p_N1__GGCTCGAAGTAATCCC-1	-2.02415	7.97915
001-069_T0_COL_LP_5p_N1__TCGTACCTCTTCATGT-1	-2.13348	4.76867
001-069_T0_COL_LP_5p_N1__TCATTTGCACTACAGT-1	-1.71521	6.76687
001-069_T0_COL_LP_5p_N1__CTGTGCTAGGTGTTAA-1	-2.10553	6.66793
001-069_T0_COL_LP_5p_N1__CGGAGCTGTACCGTAT-1	-1.63958	6.66881
001-069_T0_COL_LP_5p_N1__ATGAGGGGTTTGACAC-1	0.764644	10.5256
001-069_T0_COL_LP_5p_N1__CATTATCGTACGAAAT-1	12.5565	10.3502
001-069_T0_COL_LP_5p_N1__AGAGCGACAAGTTCTG-1	-0.890536	3.56668
001-069_T0_COL_LP_5p_N1__CGGACACAGTCCTCCT-1	-1.58054	6.2097
001-069_T0_COL_LP_5p_N1__TACTCATTCAGCAACT-1	11.8093	11.6704
001-069_T0_COL_LP_5p_N1__ACGGCCATCGGCCGAT-1	-0.121895	3.15384
001-069_T0_COL_LP_5p_N1__TACACGAAGATACACA-1	-1.90259	7.02917
001-069_T0_COL_LP_5p_N1__GGTATTGGTATGAAAC-1	-2.29041	6.24531
001-069_T0_COL_LP_5p_N1__CACACCTGTAAATGTG-1	-1.73559	7.1534
001-069_T0_COL_LP_5p_N1__ACGGGCTAGGCTAGGT-1	-0.736349	3.51971
001-069_T0_COL_LP_5p_N1__AAACGGGTCCCTAATT-1	-0.963384	3.70265
001-069_T0_COL_LP_5p_N1__GGATTACTCGCTGATA-1	-1.81056	6.89171
001-069_T0_COL_LP_5p_N1__CTTGGCTGTCTTCGTC-1	-1.75188	6.66128
001-069_T0_COL_LP_5p_N1__CTTAACTTCGCAAGCC-1	-1.68003	6.68498
001-069_T0_COL_LP_5p_N1__CGTAGGCCAGTGGAGT-1	0.6923	10.7671
001-069_T0_COL_LP_5p_N1__AGGCCACGTCAACTGT-1	-1.62589	6.71325
001-069_T0_COL_LP_5p_N1__AGCGGTCCACTGTCGG-1	11.6917	9.93598
001-069_T0_COL_LP_5p_N1__TCTTTCCAGCCAGTAG-1	-1.8799	7.92555
001-069_T0_COL_LP_5p_N1__GATGCTATCATCATTC-1	12.3789	11.4093
001-069_T0_COL_LP_5p_N1__ACCAGTACATAGACTC-1	-1.76659	6.89101
001-069_T0_COL_LP_5p_N1__TCAGGTAGTCATATGC-1	-1.76064	6.6801
001-069_T0_COL_LP_5p_N1__TAGAGCTAGATAGCAT-1	-2.15184	6.83268
001-069_T0_COL_LP_5p_N1__TCCACACTCGTTTAGG-1	-0.593518	3.46841
001-069_T0_COL_LP_5p_N1__TTAACTCGTAATAGCA-1	0.258254	1.87559
001-069_T0_COL_LP_5p_N1__TGATTTCGTGGAAAGA-1	0.243772	2.35386
001-069_T0_COL_LP_5p_N1__GATCGTATCGCGGATC-1	11.6313	8.4362
001-069_T0_COL_LP_5p_N1__CGTTGGGCAAGCGATG-1	-1.69966	6.80026
001-069_T0_COL_LP_5p_N1__GGAACTTGTCTAGCCG-1	0.498169	10.6919
001-069_T0_COL_LP_5p_N1__ACCAGTATCAAGGTAA-1	-1.79266	6.25723
001-069_T0_COL_LP_5p_N1__AGCAGCCGTCGCGTGT-1	12.345	11.824
001-069_T0_COL_LP_5p_N1__ATCATCTAGAAGGGTA-1	-1.81471	6.69314
001-069_T0_COL_LP_5p_N1__CACAGGCTCAACCATG-1	-1.64659	6.75844
001-069_T0_COL_LP_5p_N1__GGATTACGTCTTCAAG-1	-1.81538	6.68407
001-069_T0_COL_LP_5p_N1__TGTTCCGTCTTTAGTC-1	-2.18628	6.41841
001-069_T0_COL_LP_5p_N1__AGGTCATGTTTGGGCC-1	0.861128	11.1192
001-069_T0_COL_LP_5p_N1__GCATGCGGTCACCTAA-1	0.460979	2.69291
001-069_T0_COL_LP_5p_N1__CGCTTCATCCAGATCA-1	-2.59673	8.12307
001-069_T0_COL_LP_5p_N1__TCATTACCAGGACCCT-1	9.10484	0.863661
001-069_T0_COL_LP_5p_N1__CTGTTTAGTACCGTAT-1	-0.721836	4.62606
001-069_T0_COL_LP_5p_N1__AGGCCGTAGCAGACTG-1	12.052	11.5996
001-069_T0_COL_LP_5p_N1__GCATACAAGTACGATA-1	-1.9401	6.42571
001-069_T0_COL_LP_5p_N1__CAGCTGGAGTTAAGTG-1	-1.70198	6.61997
001-069_T0_COL_LP_5p_N1__GCTGCGAAGAATGTTG-1	0.421278	1.95702
001-069_T0_COL_LP_5p_N1__GGACATTGTACTCAAC-1	-0.857146	3.53093
001-069_T0_COL_LP_5p_N1__AGATCTGAGTTGCAGG-1	-1.75842	6.60475
001-069_T0_COL_LP_5p_N1__GGATTACTCAGAGACG-1	-1.78435	6.5669
001-069_T0_COL_LP_5p_N1__GAAGCAGAGTGAACGC-1	-2.03296	6.85686
001-069_T0_COL_LP_5p_N1__CGTTGGGCAGCGTAAG-1	0.870171	10.3883
001-069_T0_COL_LP_5p_N1__TGTGGTAGTTGTTTGG-1	-0.0658054	3.68786
001-069_T0_COL_LP_5p_N1__TCACAAGGTACCTACA-1	-0.884856	6.56887
001-069_T0_COL_LP_5p_N1__GCAATCATCTGCAAGT-1	-1.80152	7.07174
001-069_T0_COL_LP_5p_N1__AGCTTGAAGTACGTAA-1	-1.73586	6.83491
001-069_T0_COL_LP_5p_N1__TGAGGGATCATTGCCC-1	-0.845163	7.25664
001-069_T0_COL_LP_5p_N1__GTATCTTGTCAATACC-1	-2.16562	6.46001
001-069_T0_COL_LP_5p_N1__ATAGACCCAGCATGAG-1	-1.81564	7.08641
001-069_T0_COL_LP_5p_N1__GTATCTTCATGTCGAT-1	-1.74878	6.59679
001-069_T0_COL_LP_5p_N1__GCTGCTTGTCTGGAGA-1	-1.52709	7.01623
001-069_T0_COL_LP_5p_N1__GACCTGGCAATGACCT-1	-1.00857	5.44549
001-069_T0_COL_LP_5p_N1__GTTTCTATCTGAGGGA-1	-1.81022	6.74252
001-069_T0_COL_LP_5p_N1__CATGGCGCATCCCACT-1	-1.86631	6.89449
001-069_T0_COL_LP_5p_N1__CACTCCAGTCTGATCA-1	-1.80019	6.88304
001-069_T0_COL_LP_5p_N1__TGTATTCTCTGCGGCA-1	-2.33713	5.85655
001-069_T0_COL_LP_5p_N1__AAAGATGGTGGAAAGA-1	-2.08168	6.1821
001-069_T0_COL_LP_5p_N1__GACTAACTCGTTACAG-1	-1.79701	6.82253
001-069_T0_COL_LP_5p_N1__CTCACACTCGAATGCT-1	-1.82993	6.81022
001-069_T0_COL_LP_5p_N1__TAGGCATAGATGTAAC-1	-1.86024	6.21006
001-069_T0_COL_LP_5p_N1__TGTATTCGTCTGCAAT-1	0.419507	1.7365
001-069_T0_COL_LP_5p_N1__TGGTTCCAGGGATCTG-1	0.842655	1.39008
001-069_T0_COL_LP_5p_N1__TATCTCATCCGTACAA-1	0.827763	10.8061
001-069_T0_COL_LP_5p_N1__TGATTTCTCTGGTGTA-1	-1.5736	6.65059
001-069_T0_COL_LP_5p_N1__ACTGAACTCGTTTGCC-1	-1.90487	7.06267
001-069_T0_COL_LP_5p_N1__CACACCTTCAACCAAC-1	11.2515	12.0478
001-069_T0_COL_LP_5p_N1__AGCGGTCCAGATGGGT-1	-1.69999	6.68389
001-069_T0_COL_LP_5p_N1__ACTGTCCCAGACACTT-1	-1.79573	6.97959
001-069_T0_COL_LP_5p_N1__GCTTCCAGTGCCTTGG-1	-2.21786	7.9551
001-069_T0_COL_LP_5p_N1__TTGCGTCCAAATCCGT-1	0.282964	2.00468
001-069_T0_COL_LP_5p_N1__TCGCGTTTCACGCATA-1	-2.36827	6.66884
001-069_T0_COL_LP_5p_N1__GAGCAGAAGTGCGTGA-1	0.957024	11.169
001-069_T0_COL_LP_5p_N1__GCGAGAAAGTCCAGGA-1	-1.63574	6.63994
001-069_T0_COL_LP_5p_N1__TACGGTACAATGTAAG-1	-1.97264	6.49947
001-069_T0_COL_LP_5p_N1__CTACCCACATGTAAGA-1	-1.82748	7.18893
001-069_T0_COL_LP_5p_N1__CTTACCGAGGAGTAGA-1	11.413	8.04693
001-069_T0_COL_LP_5p_N1__GGGATGAGTATAGGTA-1	11.1371	9.18862
001-069_T0_COL_LP_5p_N1__CGCCAAGCATACCATG-1	-1.80316	6.81786
001-069_T0_COL_LP_5p_N1__AGGGAGTCACATGGGA-1	-2.21288	7.58954
001-069_T0_COL_LP_5p_N1__CATCAGAAGGTTCCTA-1	-1.77182	6.2242
001-069_T0_COL_LP_5p_N1__CGACCTTCATTAGGCT-1	11.9589	9.64245
001-069_T0_COL_LP_5p_N1__ACGGGCTGTAGCTCCG-1	-1.82788	6.37703
001-069_T0_COL_LP_5p_N1__TCAGATGCATTACCTT-1	-1.82589	6.53251
001-069_T0_COL_LP_5p_N1__TTGCCGTAGAGGTTAT-1	-2.34795	7.07835
001-069_T0_COL_LP_5p_N1__AGAATAGGTGGTCCGT-1	-1.58007	6.8594
001-069_T0_COL_LP_5p_N1__ACACCAAGTAAAGTCA-1	-1.66311	6.45103
001-069_T0_COL_LP_5p_N1__TGACTAGAGGATGTAT-1	-1.94226	7.78263
001-069_T0_COL_LP_5p_N1__GTAGTCATCTCAACTT-1	2.63666	7.86825
001-069_T0_COL_LP_5p_N1__CGACTTCAGTGGCACA-1	-2.21297	6.14684
001-069_T0_COL_LP_5p_N1__GCAATCAAGAAACGAG-1	-1.7976	6.83587
001-069_T0_COL_LP_5p_N1__TTCTACATCCCAGGTG-1	-1.71536	6.57676
001-069_T0_COL_LP_5p_N1__AGACGTTCAGGATTGG-1	12.2858	11.8985
001-069_T0_COL_LP_5p_N1__ACACTGAGTAGAGCTG-1	-2.29142	7.72771
001-069_T0_COL_LP_5p_N1__CTCTAATCACGACTCG-1	11.5492	12.2723
001-069_T0_COL_LP_5p_N1__CTCACACAGAAGGTGA-1	-1.91949	6.22749
001-069_T0_COL_LP_5p_N1__TGCGTGGCACTGAAGG-1	-1.78921	6.69469
001-069_T0_COL_LP_5p_N1__CCGGTAGGTGGTGTAG-1	-1.67007	6.94012
001-069_T0_COL_LP_5p_N1__AAACCTGCAAGAAGAG-1	-1.6346	6.80713
001-069_T0_COL_LP_5p_N1__AGGCCGTAGGTTACCT-1	-2.04037	7.78262
001-069_T0_COL_LP_5p_N1__CTACACCAGCGTGAAC-1	-1.63192	6.60011
001-069_T0_COL_LP_5p_N1__CTCTGGTTCGCACTCT-1	12.3379	8.23109
001-069_T0_COL_LP_5p_N1__CAGCCGAAGTGAAGTT-1	-1.99968	6.07921
001-069_T0_COL_LP_5p_N1__TCAATCTAGTCCGGTC-1	-1.85124	6.6337
001-069_T0_COL_LP_5p_N1__CCACTACAGTACATGA-1	-1.61403	6.81095
001-069_T0_COL_LP_5p_N1__GATGCTAGTGTGACGA-1	-1.88283	6.37997
001-069_T0_COL_LP_5p_N1__TCAGCAAAGCAGATCG-1	-1.83242	6.75761
001-069_T0_COL_LP_5p_N1__GAGGTGATCTTAGAGC-1	-0.71223	3.56834
001-069_T0_COL_LP_5p_N1__GAGCAGATCTCCTATA-1	11.5266	8.13116
001-069_T0_COL_LP_5p_N1__ACAGCTAGTGCTCTTC-1	-1.90692	6.36586
001-069_T0_COL_LP_5p_N1__GGGCACTGTATAGGGC-1	-1.57751	6.62639
001-069_T0_COL_LP_5p_N1__ACCAGTATCGTGGTCG-1	12.1493	11.058
001-069_T0_COL_LP_5p_N1__GCGCGATTCCGTAGTA-1	11.5618	12.3412
001-069_T0_COL_LP_5p_N1__GGAATAATCGGATGTT-1	-1.79889	6.75442
001-069_T0_COL_LP_5p_N1__AGGCCACAGATGTAAC-1	-2.05893	7.56664
001-069_T0_COL_LP_5p_N1__ATCCACCCAAGAGGCT-1	1.50684	2.66329
001-069_T0_COL_LP_5p_N1__AGGGAGTAGATGTGTA-1	-2.01817	7.7085
001-069_T0_COL_LP_5p_N1__GCAAACTCAGTTCCCT-1	9.1644	1.22301
001-069_T0_COL_LP_5p_N1__CAGCATAGTCCGAACC-1	-1.79033	7.66604
001-069_T0_COL_LP_5p_N1__GCCTCTAAGTGCGTGA-1	-2.00181	6.43958
001-069_T0_COL_LP_5p_N1__CTCGTACGTTTGGGCC-1	-1.68994	6.65544
001-069_T0_COL_LP_5p_N1__AGAGCGACAGCGATCC-1	0.282096	1.9224
001-069_T0_COL_LP_5p_N1__GCAAACTAGGAGTTGC-1	-1.80646	6.28469
001-069_T0_COL_LP_5p_N1__GACTACAAGACTGTAA-1	-2.03765	6.60915
001-069_T0_COL_LP_5p_N1__AAACGGGTCCGGGTGT-1	-1.84859	6.66925
001-069_T0_COL_LP_5p_N1__GCGCAGTAGGAATGGA-1	-1.87039	6.23914
001-069_T0_COL_LP_5p_N1__CACAAACTCAAAGTAG-1	-2.37667	7.01513
001-069_T0_COL_LP_5p_N1__ACGGCCATCTCTAAGG-1	-2.12788	7.7271
001-069_T0_COL_LP_5p_N1__GTCACGGGTACCAGTT-1	-0.582439	5.24667
001-069_T0_COL_LP_5p_N1__CACACCTGTCTCTCTG-1	-2.38938	8.02611
001-069_T0_COL_LP_5p_N1__AACCATGTCTACTTAC-1	0.283018	1.84132
001-069_T0_COL_LP_5p_N1__ATTTCTGGTTGGTGGA-1	-2.1371	6.90404
001-069_T0_COL_LP_5p_N1__AACTTTCGTGTTGAGG-1	-2.30021	7.71284
001-069_T0_COL_LP_5p_N1__AAAGCAAGTAATAGCA-1	-2.04409	7.63731
001-069_T0_COL_LP_5p_N1__TCAGCAACACCTCGTT-1	-1.69777	6.68795
001-069_T0_COL_LP_5p_N1__AGCAGCCAGCTACCTA-1	11.0746	9.0917
001-069_T0_COL_LP_5p_N1__GACTAACAGGCCCTTG-1	-1.71187	6.60391
001-069_T0_COL_LP_5p_N1__GGATTACGTTACGGAG-1	-1.62282	7.49192
001-069_T0_COL_LP_5p_N1__ACACCGGTCTCCGGTT-1	-1.80468	6.64235
001-069_T0_COL_LP_5p_N1__ACGCAGCGTGCCTGTG-1	7.22382	7.41206
001-069_T0_COL_LP_5p_N1__GCTTGAAGTTAGGGTG-1	-1.98828	7.27004
001-069_T0_COL_LP_5p_N1__TTTCCTCTCTGACCTC-1	-1.99353	7.46332
001-069_T0_COL_LP_5p_N1__TGTTCCGTCTCCTATA-1	-1.95863	4.96658
001-069_T0_COL_LP_5p_N1__CCTAGCTCAGTATCTG-1	-1.72227	6.63238
001-069_T0_COL_LP_5p_N1__GACAGAGGTTACGTCA-1	-1.6517	6.69581
001-069_T0_COL_LP_5p_N1__CAAGTTGCACCAGGCT-1	-1.91361	6.93464
001-069_T0_COL_LP_5p_N1__TGCGTGGGTTTGACAC-1	-1.9649	7.77279
001-069_T0_COL_LP_5p_N1__TTAGGACCAGTTAACC-1	-2.09106	6.08128
001-069_T0_COL_LP_5p_N1__ACGATGTCATCCTAGA-1	-1.93686	7.42635
001-069_T0_COL_LP_5p_N1__AGGGTGATCCACGTGG-1	-1.72875	6.87165
001-069_T0_COL_LP_5p_N1__GTTCTCGCAGTCAGCC-1	-1.84249	7.13763
001-069_T0_COL_LP_5p_N1__ATCATCTCACGGCTAC-1	-2.43621	7.69043
001-069_T0_COL_LP_5p_N1__TGCCAAAGTGTTGAGG-1	-2.02225	5.8058
001-069_T0_COL_LP_5p_N1__ACATACGAGACAGAGA-1	12.0383	8.49966
001-069_T0_COL_LP_5p_N1__TAAGTGCTCACCTCGT-1	-1.96917	6.5379
001-069_T0_COL_LP_5p_N1__GGAGCAACACGTAAGG-1	-1.64646	6.76299
001-069_T0_COL_LP_5p_N1__ATGTGTGTCGCCGTGA-1	-1.95621	6.35708
001-069_T0_COL_LP_5p_N1__GTTCATTAGCTAGTCT-1	-0.975068	6.83137
001-069_T0_COL_LP_5p_N1__GATCTAGAGTTCGCGC-1	-1.73522	6.70695
001-069_T0_COL_LP_5p_N1__AGATCTGGTGCCTGTG-1	-2.19744	7.53097
001-069_T0_COL_LP_5p_N1__GAGTCCGAGATGTGGC-1	-1.83368	7.12813
001-069_T0_COL_LP_5p_N1__TTGGCAAGTTAAAGAC-1	0.134417	2.6632
001-069_T0_COL_LP_5p_N1__TCCCGATTCGTGGTCG-1	-1.76444	6.25135
001-069_T0_COL_LP_5p_N1__CCTAGCTCATGAGCGA-1	-2.27979	7.69454
001-069_T0_COL_LP_5p_N1__TAAGAGAAGGAGTAGA-1	-1.97933	5.30146
001-069_T0_COL_LP_5p_N1__GCTGCTTTCTATCCCG-1	12.2457	11.9879
001-069_T0_COL_LP_5p_N1__CAGTCCTAGTGTACGG-1	-2.98935	6.39691
001-069_T0_COL_LP_5p_N1__TCAGCTCCAGCTGTGC-1	-1.75911	6.46807
001-069_T0_COL_LP_5p_N1__ACACCCTGTGGTACAG-1	-1.84683	6.39972
001-069_T0_COL_LP_5p_N1__GCCTCTATCCTTAATC-1	11.4145	8.75168
001-069_T0_COL_LP_5p_N1__GCTGCTTTCTGCTGTC-1	1.48769	9.7241
001-069_T0_COL_LP_5p_N1__GCGGGTTCAATGGATA-1	-1.96616	6.62204
001-069_T0_COL_LP_5p_N1__AGATTGCCAGGAATCG-1	-1.9896	7.38707
001-069_T0_COL_LP_5p_N1__AGTTGGTTCATATCGG-1	-1.74287	7.60304
001-069_T0_COL_LP_5p_N1__ATTGGTGTCAGAAATG-1	-1.78082	6.51029
001-069_T0_COL_LP_5p_N1__GGTGAAGCATTGGTAC-1	-1.69659	6.63647
001-069_T0_COL_LP_5p_N1__CCTAAAGTCTGATACG-1	-1.79118	6.52904
001-069_T0_COL_LP_5p_N1__AAGACCTGTCTAGTGT-1	-1.95424	6.3083
001-069_T0_COL_LP_5p_N1__CTGGTCTGTACAGTTC-1	-1.9323	7.1187
001-069_T0_COL_LP_5p_N1__ACGCAGCCAATCCGAT-1	-2.37722	6.8826
001-069_T0_COL_LP_5p_N1__TTAACTCTCACGCATA-1	-1.8608	6.55831
001-069_T0_COL_LP_5p_N1__ATTTCTGCATTTGCTT-1	-1.72604	6.4008
001-069_T0_COL_LP_5p_N1__AGAATAGTCGTTTAGG-1	-0.694908	3.42874
001-069_T0_COL_LP_5p_N1__CCCTCCTGTGACGCCT-1	-1.24143	5.60585
001-069_T0_COL_LP_5p_N1__CACACAATCTTGGGTA-1	-2.3974	7.76008
001-069_T0_COL_LP_5p_N1__CACACCTCAAGTCTAC-1	-1.79529	6.89241
001-069_T0_COL_LP_5p_N1__GTGTGCGGTCAGAAGC-1	-1.704	6.43036
001-069_T0_COL_LP_5p_N1__TGTTCCGAGGCTCAGA-1	-2.53106	8.8019
001-069_T0_COL_LP_5p_N1__ATTGGTGAGAGGTAGA-1	-1.83011	6.65591
001-069_T0_COL_LP_5p_N1__ACACCGGCACATTAGC-1	9.4982	9.02929
001-069_T0_COL_LP_5p_N1__ATCCGAAGTCAGAGGT-1	-2.29925	7.06245
001-069_T0_COL_LP_5p_N1__GGAAAGCCATATGGTC-1	-1.69017	6.32979
001-069_T0_COL_LP_5p_N1__TCAACGAAGAAACCGC-1	11.6222	8.09561
001-069_T0_COL_LP_5p_N1__AGACGTTAGTTGAGTA-1	-1.72123	6.84113
001-069_T0_COL_LP_5p_N1__TTCGAAGGTCCCGACA-1	-1.78362	6.64359
001-069_T0_COL_LP_5p_N1__CATCGAATCTAAGCCA-1	0.538447	10.1005
001-069_T0_COL_LP_5p_N1__AGGCCACCATTAACCG-1	-2.03775	5.80133
001-069_T0_COL_LP_5p_N1__TCAACGATCATGTCCC-1	-1.75301	6.62249
001-069_T0_COL_LP_5p_N1__GCGAGAACAGAGCCAA-1	-2.38519	7.95112
001-069_T0_COL_LP_5p_N1__CATATGGTCTGACCTC-1	-0.999593	6.62233
001-069_T0_COL_LP_5p_N1__CGTAGCGTCAACTCTT-1	10.4516	9.72803
001-069_T0_COL_LP_5p_N1__AAGTCTGGTTAAGAAC-1	-1.93211	6.1015
001-069_T0_COL_LP_5p_N1__CGACCTTGTGTCTGAT-1	-1.91679	6.72874
001-069_T0_COL_LP_5p_N1__CTCGGAGGTATATGAG-1	-1.87411	7.0644
001-069_T0_COL_LP_5p_N1__TTTATGCCAGAAGCAC-1	-1.89316	6.94237
001-069_T0_COL_LP_5p_N1__CGACTTCTCGCACTCT-1	-0.779995	4.65781
001-069_T0_COL_LP_5p_N1__TTGCGTCGTACCCAAT-1	-1.88734	7.05069
001-069_T0_COL_LP_5p_N1__GAACATCGTGTTCGAT-1	-0.956904	6.63933
001-069_T0_COL_LP_5p_N1__TGGCCAGAGACTAAGT-1	-1.68858	6.64286
001-069_T0_COL_LP_5p_N1__TCATTTGGTCATTAGC-1	10.6716	8.93854
001-069_T0_COL_LP_5p_N1__GGCGACTCAAGGACAC-1	-2.28309	6.12829
001-069_T0_COL_LP_5p_N1__GTATTCTGTTCGGGCT-1	-2.05515	8.08834
001-069_T0_COL_LP_5p_N1__ATTATCCAGTTTAGGA-1	-1.93158	6.43408
001-069_T0_COL_LP_5p_N1__GACAGAGTCTCCAACC-1	-1.65135	6.45613
001-069_T0_COL_LP_5p_N1__AGGCCACAGGTAAACT-1	0.737623	10.5058
001-069_T0_COL_LP_5p_N1__GTTCATTAGAATGTTG-1	12.2683	12.0492
001-069_T0_COL_LP_5p_N1__AAGGAGCAGCTGTCTA-1	-1.98578	7.32085
001-069_T0_COL_LP_5p_N1__TGCTACCGTGATGTGG-1	-2.11364	6.07125
001-069_T0_COL_LP_5p_N1__TCTTCGGGTAAGGGAA-1	-1.89342	7.11559
001-069_T0_COL_LP_5p_N1__ACACTGAAGTGAAGTT-1	-2.1133	6.4774
001-069_T0_COL_LP_5p_N1__GCTTCCAAGAACAATC-1	-2.03605	7.48982
001-069_T0_COL_LP_5p_N1__GGCTGGTAGCGTCTAT-1	-1.6731	6.73867
001-069_T0_COL_LP_5p_N1__GACCAATAGTTGAGTA-1	10.9545	9.89377
001-069_T0_COL_LP_5p_N1__CGCGTTTAGAGCCTAG-1	-1.74396	6.72318
001-069_T0_COL_LP_5p_N1__CAGGTGCTCTTGCCGT-1	-0.481591	5.20803
001-069_T0_COL_LP_5p_N1__TCCCGATAGCTAGTCT-1	-0.491834	3.33354
001-069_T0_COL_LP_5p_N1__TTGGCAACAGACAAAT-1	-1.87707	6.18569
001-069_T0_COL_LP_5p_N1__GGTATTGGTAATAGCA-1	0.867571	1.78283
001-069_T0_COL_LP_5p_N1__CGCGGTAAGCACAGGT-1	-1.95843	6.55283
001-069_T0_COL_LP_5p_N1__CAACCAACAGAGCCAA-1	-1.93709	8.14513
001-069_T0_COL_LP_5p_N1__TGACTAGGTCTTCGTC-1	-1.72536	6.71168
001-069_T0_COL_LP_5p_N1__TCAGGATCACGCGAAA-1	-2.24851	7.50857
001-069_T0_COL_LP_5p_N1__CCTTTCTCACGTGAGA-1	-2.05909	7.40595
001-069_T0_COL_LP_5p_N1__TCTTTCCGTATTCGTG-1	-1.94638	7.48977
001-069_T0_COL_LP_5p_N1__CTCGTCATCGTGACAT-1	-1.7398	6.68959
001-069_T0_COL_LP_5p_N1__CATCAAGAGCTGAAAT-1	-1.94879	6.17045
001-069_T0_COL_LP_5p_N1__GAACCTATCTGCGGCA-1	12.4161	11.6729
001-069_T0_COL_LP_5p_N1__CAACCAAAGAAAGTGG-1	-1.77836	6.57898
001-069_T0_COL_LP_5p_N1__CAGCCGAAGTGTTGAA-1	-1.54253	6.61461
001-069_T0_COL_LP_5p_N1__TGAGCCGTCAAAGTAG-1	-1.94873	8.17292
001-069_T0_COL_LP_5p_N1__CCGGTAGGTACAGCAG-1	-1.76936	6.6597
001-069_T0_COL_LP_5p_N1__CACAAACCAGCTCCGA-1	-1.79896	6.54746
001-069_T0_COL_LP_5p_N1__ATTGGTGTCTCGCTTG-1	-1.99241	6.15346
001-069_T0_COL_LP_5p_N1__CGATGGCTCGCATGGC-1	-1.81668	6.86877
001-069_T0_COL_LP_5p_N1__CGTCACTCACAAGCCC-1	12.3054	11.7945
001-069_T0_COL_LP_5p_N1__AGTTGGTTCGCAGGCT-1	-2.46655	6.46856
001-069_T0_COL_LP_5p_N1__GACGTGCAGTACATGA-1	1.32752	1.09368
001-069_T0_COL_LP_5p_N1__TCTCATAAGTACGATA-1	-1.86999	6.72662
001-069_T0_COL_LP_5p_N1__GCGCCAAGTAGCTAAA-1	-1.82438	6.63202
001-069_T0_COL_LP_5p_N1__TGGCGCAAGCTTATCG-1	-1.28778	7.10032
001-069_T0_COL_LP_5p_N1__ACAGCCGTCCGGGTGT-1	11.923	9.75071
001-069_T0_COL_LP_5p_N1__GACCAATGTTAAGGGC-1	-2.12718	7.08224
001-069_T0_COL_LP_5p_N1__AGGCCACGTAAATGTG-1	-5.81698	4.86666
001-069_T0_COL_LP_5p_N1__CCTTCGATCTCTAGGA-1	-0.437087	5.21065
001-069_T0_COL_LP_5p_N1__TTAGTTCGTACCGGCT-1	-2.3088	7.68875
001-069_T0_COL_LP_5p_N1__GTAGTCACAGTAAGAT-1	-1.85274	7.17585
001-069_T0_COL_LP_5p_N1__CATCCACTCGACAGCC-1	-2.13986	6.70121
001-069_T0_COL_LP_5p_N1__CATCAGAAGGGTTTCT-1	-1.61092	6.7504
001-069_T0_COL_LP_5p_N1__GCTGCTTCAGGTGGAT-1	-1.88059	6.46203
001-069_T0_COL_LP_5p_N1__GGCTCGAAGACGCAAC-1	-1.67586	6.4763
001-069_T0_COL_LP_5p_N1__ATTTCTGCACCAGGTC-1	-2.70821	6.73538
001-069_T0_COL_LP_5p_N1__GCGCCAAAGCCAGAAC-1	-2.88797	7.18991
001-069_T0_COL_LP_5p_N1__CCTAAAGGTGCCTGCA-1	-1.05122	5.60416
001-069_T0_COL_LP_5p_N1__TCTCTAAGTAGGGACT-1	12.0054	9.9115
001-069_T0_COL_LP_5p_N1__GACGTGCCAGGGTTAG-1	-2.70599	7.11069
001-069_T0_COL_LP_5p_N1__CCCTCCTAGTAGATGT-1	-0.659726	4.65371
001-069_T0_COL_LP_5p_N1__CTCGTCAGTTTCCACC-1	-1.95046	7.44577
001-069_T0_COL_LP_5p_N1__GGCTGGTCATTATCTC-1	-1.84551	4.79731
001-069_T0_COL_LP_5p_N1__GTATCTTGTTACGCGC-1	-1.66303	7.03908
001-069_T0_COL_LP_5p_N1__GTGCGGTTCGTTTATC-1	-1.6649	6.44565
001-069_T0_COL_LP_5p_N1__TGAGAGGCAGACAGGT-1	0.467487	1.92536
001-069_T0_COL_LP_5p_N1__GGGATGACATAGAAAC-1	-2.03221	6.54802
001-069_T0_COL_LP_5p_N1__CTCCTAGCAACCGCCA-1	-1.73184	6.48878
001-069_T0_COL_LP_5p_N1__CTCCTAGCATTATCTC-1	11.9961	11.8654
001-069_T0_COL_LP_5p_N1__AGATCTGTCGCAAGCC-1	-1.92533	6.61551
001-069_T0_COL_LP_5p_N1__GTAGGCCAGCTAACTC-1	-1.98953	7.35663
001-069_T0_COL_LP_5p_N1__ATCCGAAGTATCACCA-1	-2.04934	7.7358
001-069_T0_COL_LP_5p_N1__GCATGCGGTCTTTCAT-1	-1.80143	6.27496
001-069_T0_COL_LP_5p_N1__AATCGGTAGTTACCCA-1	11.4774	12.2152
001-069_T0_COL_LP_5p_N1__ATAGACCGTACGAAAT-1	-1.78702	6.92866
001-069_T0_COL_LP_5p_N1__TGAAAGACATGAAGTA-1	-1.75369	6.52266
001-069_T0_COL_LP_5p_N1__TGACAACTCTTCGAGA-1	-1.80724	6.28638
001-069_T0_COL_LP_5p_N1__CTGCCTACACAGTCGC-1	0.462867	1.43179
001-069_T0_COL_LP_5p_N1__CTTAGGATCATGGTCA-1	-1.96066	8.10443
001-069_T0_COL_LP_5p_N1__CACACAATCTTTCCTC-1	-1.70008	6.77235
001-069_T0_COL_LP_5p_N1__ACGAGGAAGATCTGAA-1	-1.63412	6.58835
001-069_T0_COL_LP_5p_N1__ACCTTTATCAAACCAC-1	-2.06836	7.77244
001-069_T0_COL_LP_5p_N1__GTACTTTGTGTGAATA-1	0.604015	1.44126
001-069_T0_COL_LP_5p_N1__AGCAGCCGTCCGTCAG-1	11.9841	9.41286
001-069_T0_COL_LP_5p_N1__TGGTTCCTCAAGGTAA-1	0.320462	1.92581
001-069_T0_COL_LP_5p_N1__TTGACTTGTATATGAG-1	-1.86445	5.02667
001-069_T0_COL_LP_5p_N1__ACACCCTTCGAATGGG-1	0.748734	10.8942
001-069_T0_COL_LP_5p_N1__GCGCAACAGCTGAACG-1	-1.81019	6.84481
001-069_T0_COL_LP_5p_N1__GCATGATAGATAGTCA-1	-1.95644	6.82053
001-069_T0_COL_LP_5p_N1__GTATTCTGTGTCCTCT-1	-1.87898	8.142
001-069_T0_COL_LP_5p_N1__GCGACCAGTTGGGACA-1	-2.10146	6.32028
001-069_T0_COL_LP_5p_N1__CGAATGTGTGGCAAAC-1	12.1555	9.84279
001-069_T0_COL_LP_5p_N1__GTGCGGTAGTTGTCGT-1	-1.87121	6.80855
001-069_T0_COL_LP_5p_N1__CCTCAGTGTCTAAAGA-1	0.430939	1.59289
001-069_T0_COL_LP_5p_N1__AACTCTTTCACAACGT-1	-2.37115	6.75828
001-069_T0_COL_LP_5p_N1__GTCACAATCCCTAACC-1	0.533096	1.4472
001-069_T0_COL_LP_5p_N1__ACGGGCTCACAACGCC-1	-1.66115	6.22521
001-069_T0_COL_LP_5p_N1__CTAGCCTTCTGCTGTC-1	0.249267	2.85196
001-069_T0_COL_LP_5p_N1__CACCAGGAGTTAGGTA-1	-1.92531	6.68392
001-069_T0_COL_LP_5p_N1__CGATGTACAAGACGTG-1	-1.91572	6.96608
001-069_T0_COL_LP_5p_N1__GTTCGGGCAATACGCT-1	-1.83678	6.80093
001-069_T0_COL_LP_5p_N1__ACACCCTCAGTACACT-1	12.1078	11.6961
001-069_T0_COL_LP_5p_N1__AACTCTTTCACTTATC-1	-1.17869	7.10648
001-069_T0_COL_LP_5p_N1__ATTACTCTCCTATTCA-1	-1.83385	6.34369
001-069_T0_COL_LP_5p_N1__CGTCACTGTCCAGTAT-1	-1.55278	7.09607
001-069_T0_COL_LP_5p_N1__GGGATGAGTTACGTCA-1	-1.96983	6.3648
001-069_T0_COL_LP_5p_N1__CGACTTCTCCTCAATT-1	-1.94016	7.5917
001-069_T0_COL_LP_5p_N1__ACTGAACGTAACGTTC-1	12.3476	11.2581
001-069_T0_COL_LP_5p_N1__GACGCGTTCATCGATG-1	11.1485	10.2318
001-069_T0_COL_LP_5p_N1__ATAAGAGCATGACATC-1	12.3725	11.6713
001-069_T0_COL_LP_5p_N1__AGCAGCCGTACCGCTG-1	0.180733	1.74515
001-069_T0_COL_LP_5p_N1__TTTGTCACACAACGTT-1	-2.12151	6.37314
001-069_T0_COL_LP_5p_N1__CTCGGAGCAGACGTAG-1	-2.19461	7.21312
001-069_T0_COL_LP_5p_N1__AACTCTTAGGCCCTTG-1	-1.8996	6.97007
001-069_T0_COL_LP_5p_N1__TTGACTTAGGATCGCA-1	-2.53386	7.52086
001-069_T0_COL_LP_5p_N1__CGACCTTTCCAAATGC-1	-1.96255	7.79349
001-069_T0_COL_LP_5p_N1__ACTGAGTAGAGAACAG-1	-1.83894	6.92369
001-069_T0_COL_LP_5p_N1__ACCAGTAGTCATATCG-1	-2.31493	6.4964
001-069_T0_COL_LP_5p_N1__ACTTTCAAGCAATCTC-1	-2.01006	6.03267
001-069_T0_COL_LP_5p_N1__TAGGCATCATGGTCAT-1	-1.95855	7.38665
001-069_T0_COL_LP_5p_N1__TCAGATGTCCTACAGA-1	0.960185	1.22034
001-069_T0_COL_LP_5p_N1__AGGCCGTGTTCCCGAG-1	-1.82696	6.19318
001-069_T0_COL_LP_5p_N1__CGTCACTGTTTCCACC-1	-2.0628	7.34137
001-069_T0_COL_LP_5p_N1__TACTCGCCATCACAAC-1	-1.89091	6.38706
001-069_T0_COL_LP_5p_N1__CCGTTCAAGCCACCTG-1	-2.03597	6.39605
001-069_T0_COL_LP_5p_N1__TGATTTCAGGCTCATT-1	-1.9024	6.4502
001-069_T0_COL_LP_5p_N1__ACGCAGCGTATGGTTC-1	-2.09324	8.07961
001-069_T0_COL_LP_5p_N1__CGGAGCTCATAGAAAC-1	-2.74761	7.40353
001-069_T0_COL_LP_5p_N1__ATCACGATCAGTTAGC-1	-1.91616	6.25842
001-069_T0_COL_LP_5p_N1__CTCACACTCACTCCTG-1	-2.43752	7.39665
001-069_T0_COL_LP_5p_N1__GGATTACAGTGAACAT-1	1.48947	1.13629
001-069_T0_COL_LP_5p_N1__AATCCAGGTTGTGGCC-1	11.095	9.71849
001-069_T0_COL_LP_5p_N1__CTACACCGTGGTACAG-1	9.28923	0.689046
001-069_T0_COL_LP_5p_N1__CTAAGACTCGTATCAG-1	-1.79688	6.47618
001-069_T0_COL_LP_5p_N1__GCATGATTCATGTGGT-1	-2.03293	6.17267
001-069_T0_COL_LP_5p_N1__ACGGGCTCACAAGCCC-1	0.537297	1.58965
001-069_T0_COL_LP_5p_N1__AACTTTCGTTAAGAAC-1	-1.70167	6.59351
001-069_T0_COL_LP_5p_N1__CACTCCACACATTCGA-1	12.2776	12.0066
001-069_T0_COL_LP_5p_N1__TGCTACCTCGGCCGAT-1	-2.01237	7.93608
001-069_T0_COL_LP_5p_N1__TACTTGTAGGCGACAT-1	-2.25192	7.3358
001-069_T0_COL_LP_5p_N1__TGACTTTAGAATTCCC-1	11.8677	8.22446
001-069_T0_COL_LP_5p_N1__CGTCACTTCGCTGATA-1	-2.11375	6.40436
001-069_T0_COL_LP_5p_N1__CTACCCAAGGAATGGA-1	-2.79694	7.31918
001-069_T0_COL_LP_5p_N1__ACGATGTCATACTCTT-1	-1.88719	7.03441
001-069_T0_COL_LP_5p_N1__GTATTCTTCCTCAACC-1	0.471957	1.51451
001-069_T0_COL_LP_5p_N1__GTAGGCCCACCGAAAG-1	-0.792027	6.55804
001-069_T0_COL_LP_5p_N1__CTAACTTCAGGTTTCA-1	-1.7261	6.86803
001-069_T0_COL_LP_5p_N1__GCGCAACTCCTCCTAG-1	-2.27408	6.86745
001-069_T0_COL_LP_5p_N1__GCACATAGTCCGAACC-1	0.203254	1.92542
001-069_T0_COL_LP_5p_N1__AACTCTTAGCTAACTC-1	-1.74453	6.77561
001-069_T0_COL_LP_5p_N1__ACCAGTAAGCTCAACT-1	-0.721708	3.43934
001-069_T0_COL_LP_5p_N1__TGCTGCTCAAGCTGAG-1	-1.96344	6.89936
001-069_T0_COL_LP_5p_N1__GTTTCTATCACATAGC-1	-2.24212	6.46451
001-069_T0_COL_LP_5p_N1__GTCTTCGGTGCAGACA-1	-1.66328	6.48258
001-069_T0_COL_LP_5p_N1__CGCTATCCAAGTTGTC-1	-2.76781	7.41099
001-069_T0_COL_LP_5p_N1__CAAGATCTCAGCAACT-1	-1.7659	6.84427
001-069_T0_COL_LP_5p_N1__GCTGCGACAGTCACTA-1	0.590333	1.53251
001-069_T0_COL_LP_5p_N1__TGCCCATTCCTCAATT-1	-2.19131	6.98463
001-069_T0_COL_LP_5p_N1__TTCTTAGGTCAAGCGA-1	0.679084	10.1623
001-069_T0_COL_LP_5p_N1__CTGCTGTGTGCACCAC-1	-1.68993	6.7766
001-069_T0_COL_LP_5p_N1__AGGTCCGTCTCCCTGA-1	11.5006	7.7168
001-069_T0_COL_LP_5p_N1__TCATTTGGTGATGTGG-1	-1.91692	7.18215
001-069_T0_COL_LP_5p_N1__AGTAGTCCATCCCACT-1	-0.62018	7.24195
001-069_T0_COL_LP_5p_N1__TAAGTGCAGTAGCGGT-1	-0.591311	5.19348
001-069_T0_COL_LP_5p_N1__GGATTACTCAGTTCGA-1	-2.49751	6.33091
001-069_T0_COL_LP_5p_N1__TGGACGCGTATATGGA-1	-2.40896	7.1564
001-069_T0_COL_LP_5p_N1__CACATAGCACAGAGGT-1	-1.95889	7.7378
001-069_T0_COL_LP_5p_N1__TCAGGATAGTGTTGAA-1	-1.80164	7.13862
001-069_T0_COL_LP_5p_N1__CGGAGTCAGCAGATCG-1	-1.67512	6.58997
001-069_T0_COL_LP_5p_N1__AACACGTTCTCTGTCG-1	-3.05525	6.61007
001-069_T0_COL_LP_5p_N1__CATTATCGTAAGTGGC-1	-1.98462	6.81846
001-069_T0_COL_LP_5p_N1__GAACATCGTATGCTTG-1	-1.83599	6.32987
001-069_T0_COL_LP_5p_N1__TAGGCATTCTCCTATA-1	11.4946	10.3612
001-069_T0_COL_LP_5p_N1__CCATGTCTCACCATAG-1	-3.2422	6.56388
001-069_T0_COL_LP_5p_N1__ACGAGCCTCCTGCCAT-1	-2.19552	6.07811
001-069_T0_COL_LP_5p_N1__AGCAGCCAGAGCCCAA-1	12.0657	11.8198
001-069_T0_COL_LP_5p_N1__AATCGGTCACCTATCC-1	11.912	11.3273
001-069_T0_COL_LP_5p_N1__CTAGTGATCTTCATGT-1	-2.13169	7.77429
001-069_T0_COL_LP_5p_N1__TCGCGTTAGGGCACTA-1	-2.2187	8.02989
001-069_T0_COL_LP_5p_N1__AGCGTATTCATGGTCA-1	-2.78715	6.61554
001-069_T0_COL_LP_5p_N1__GTTCATTCATTACGAC-1	-2.32777	7.62969
001-069_T0_COL_LP_5p_N1__AGCAGCCCATCACGTA-1	-2.07512	7.30665
001-069_T0_COL_LP_5p_N1__GGACAAGAGATATGGT-1	0.676956	10.0781
001-069_T0_COL_LP_5p_N1__TGTATTCTCAGTTGAC-1	-1.7855	6.3667
001-069_T0_COL_LP_5p_N1__CCACTACTCCTAGTGA-1	-2.31056	6.26713
001-069_T0_COL_LP_5p_N1__GTAACTGTCAATACCG-1	1.21318	1.14304
001-069_T0_COL_LP_5p_N1__GGATGTTTCCAGAAGG-1	-1.62905	6.61191
001-069_T0_COL_LP_5p_N1__GTACTTTTCTGCTGTC-1	12.301	12.0001
001-069_T0_COL_LP_5p_N1__CCGTACTTCGGTCTAA-1	-2.21086	7.35965
001-069_T0_COL_LP_5p_N1__TGCACCTTCGCCATAA-1	-2.12535	6.07779
001-069_T0_COL_LP_5p_N1__ATAGACCTCTTCTGGC-1	-0.852237	6.54475
001-069_T0_COL_LP_5p_N1__CAAGATCTCTCCGGTT-1	12.1446	10.1355
001-069_T0_COL_LP_5p_N1__GTGCGGTCAGGACCCT-1	-1.81754	6.93401
001-069_T0_COL_LP_5p_N1__GTTTCTATCTGTACGA-1	-1.92898	6.51662
001-069_T0_COL_LP_5p_N1__GTACTCCTCTTGACGA-1	12.1366	9.88856
001-069_T0_COL_LP_5p_N1__GCACATACAGGCTCAC-1	-1.79807	6.23948
001-069_T0_COL_LP_5p_N1__CTTCTCTTCCGTAGTA-1	12.0875	9.96121
001-069_T0_COL_LP_5p_N1__GTTACAGAGCTACCTA-1	12.2662	9.84085
001-069_T0_COL_LP_5p_N1__CTAGCCTGTTAAGAAC-1	0.157906	2.32776
001-069_T0_COL_LP_5p_N1__TTCTACATCCTCTAGC-1	-2.02835	7.14118
001-069_T0_COL_LP_5p_N1__GACTAACAGCTAGTGG-1	-1.90465	6.02612
001-069_T0_COL_LP_5p_N1__CAGCAGCTCCGGCACA-1	-2.21581	7.62491
001-069_T0_COL_LP_5p_N1__CGCCAAGCAAGTAGTA-1	-1.77769	6.71472
001-069_T0_COL_LP_5p_N1__CTCGTCACACAGCGTC-1	-0.891816	3.57879
001-069_T0_COL_LP_5p_N1__AACGTTGGTACCGTAT-1	-1.99018	8.15344
001-069_T0_COL_LP_5p_N1__GCATACACAGCAGTTT-1	0.54552	1.96705
001-069_T0_COL_LP_5p_N1__CGAGAAGTCAGGCCCA-1	-2.01082	7.32773
001-069_T0_COL_LP_5p_N1__AACACGTAGCAGCGTA-1	0.670385	10.255
001-069_T0_COL_LP_5p_N1__CACTCCAGTTCCACAA-1	12.1106	11.9317
001-069_T0_COL_LP_5p_N1__TCAATCTAGCGTTGCC-1	0.658692	10.3952
001-069_T0_COL_LP_5p_N1__GCGACCAGTGTCTGAT-1	-1.84859	6.69248
001-069_T0_COL_LP_5p_N1__TTGACTTGTATTCTCT-1	-1.78661	6.73329
001-069_T0_COL_LP_5p_N1__ACTGAACTCTGTGCAA-1	-1.99561	6.34567
001-069_T0_COL_LP_5p_N1__TGACGGCTCATAGCAC-1	6.46713	5.19944
001-069_T0_COL_LP_5p_N1__AAGTCTGAGAGTGAGA-1	0.654855	1.51792
001-069_T0_COL_LP_5p_N1__ACATCAGGTCTTGCGG-1	-0.482875	5.16912
001-069_T0_COL_LP_5p_N1__TCAGCTCTCCGTAGGC-1	0.665073	1.38556
001-069_T0_COL_LP_5p_N1__CTCGGGATCACCATAG-1	-1.86596	6.93038
001-069_T0_COL_LP_5p_N1__TGAAAGAAGTGTCCAT-1	-2.29518	6.58542
001-069_T0_COL_LP_5p_N1__CGTAGCGCAGCCTATA-1	-2.07869	6.55481
001-069_T0_COL_LP_5p_N1__GAACATCAGGCTCTTA-1	-1.8948	6.2918
001-069_T0_COL_LP_5p_N1__CAGCCGACATACGCCG-1	-1.72663	6.66231
001-069_T0_COL_LP_5p_N1__ACGGAGATCAAACCAC-1	-2.56174	7.98308
001-069_T0_COL_LP_5p_N1__ATCGAGTTCATCATTC-1	-2.38283	8.31133
001-069_T0_COL_LP_5p_N1__AGTGGGACAGCTCGAC-1	12.3692	11.6271
001-069_T0_COL_LP_5p_N1__GATCGTATCTCAAACG-1	-1.75609	6.55467
001-069_T0_COL_LP_5p_N1__TGGCTGGCATGGGACA-1	0.68152	1.4204
001-069_T0_COL_LP_5p_N1__CTTAACTTCTTCGAGA-1	-1.82728	6.73738
001-069_T0_COL_LP_5p_N1__GACTGCGCACTGTTAG-1	-1.95833	6.54504
001-069_T0_COL_LP_5p_N1__TATCTCAAGGCTACGA-1	-1.62478	7.14651
001-069_T0_COL_LP_5p_N1__CGATGGCAGGATGGTC-1	12.1423	11.8856
001-069_T0_COL_LP_5p_N1__TGGTTCCTCTTGAGAC-1	-1.71848	6.72626
001-069_T0_COL_LP_5p_N1__CCACTACGTAGAGCTG-1	-1.78894	7.17778
001-069_T0_COL_LP_5p_N1__CGACCTTGTGTTTGGT-1	-1.7862	6.76116
001-069_T0_COL_LP_5p_N1__GATGCTACAGGCGATA-1	-1.69437	6.85972
001-069_T0_COL_LP_5p_N1__ACTGTCCTCAACACCA-1	0.736904	10.0674
001-069_T0_COL_LP_5p_N1__GGCCGATCATCGACGC-1	11.9964	10.0443
001-069_T0_COL_LP_5p_N1__GAACATCCAAGCCTAT-1	-1.76169	6.77617
001-069_T0_COL_LP_5p_N1__ATTATCCGTAAATGAC-1	-0.66712	3.27127
001-069_T0_COL_LP_5p_N1__TGACTAGTCTGGCGAC-1	11.5286	9.41776
001-069_T0_COL_LP_5p_N1__CAACTAGTCAAACGGG-1	-2.04154	6.12833
001-069_T0_COL_LP_5p_N1__TGCTACCCACCCAGTG-1	12.0145	11.8842
001-069_T0_COL_LP_5p_N1__CTAATGGCAACACCTA-1	9.231	1.09235
001-069_T0_COL_LP_5p_N1__AAACCTGGTCCATGAT-1	-1.88126	6.53222
001-069_T0_COL_LP_5p_N1__TAGAGCTGTTATGTGC-1	-1.85224	6.22045
001-069_T0_COL_LP_5p_N1__GACGTGCCACTCGACG-1	-2.17872	6.17479
001-069_T0_COL_LP_5p_N1__CATATTCCAGCTGCAC-1	3.70082	1.61202
001-069_T0_COL_LP_5p_N1__CTCGTACGTAAGCACG-1	-2.13733	6.8175
001-069_T0_COL_LP_5p_N1__CGTCACTAGACGCACA-1	-2.0131	7.55678
001-069_T0_COL_LP_5p_N1__CACACCTAGCTCAACT-1	1.37994	10.4378
001-069_T0_COL_LP_5p_N1__TGCCAAATCACTGGGC-1	0.823293	1.26458
001-069_T0_COL_LP_5p_N1__GTGCATATCCGCAAGC-1	-0.562391	5.32808
001-069_T0_COL_LP_5p_N1__GATCTAGCATGAGCGA-1	-2.01472	8.17629
001-069_T0_COL_LP_5p_N1__CTGCTGTCAATGACCT-1	0.774022	10.6875
001-069_T0_COL_LP_5p_N1__ACGATACCAGGCGATA-1	-1.68122	6.44437
001-069_T0_COL_LP_5p_N1__GGCTGGTTCTCTAAGG-1	-2.14266	6.60831
001-069_T0_COL_LP_5p_N1__CGTCCATAGAATTGTG-1	11.956	9.9652
001-069_T0_COL_LP_5p_N1__CATGGCGCAAATACAG-1	-1.89331	6.77504
001-069_T0_COL_LP_5p_N1__GATCAGTTCGAGAGCA-1	-2.14853	4.92498
001-069_T0_COL_LP_5p_N1__TTTGTCAAGAGGACGG-1	-1.58216	6.77337
001-069_T0_COL_LP_5p_N1__TCACGAAGTCGCCATG-1	-1.74232	6.9153
001-069_T0_COL_LP_5p_N1__CTCGAAATCGCGTAGC-1	-2.1697	7.92319
001-069_T0_COL_LP_5p_N1__CTTTGCGGTACGAAAT-1	12.0751	11.9993
001-069_T0_COL_LP_5p_N1__AGCGTATAGCCGTCGT-1	-2.03993	7.41645
001-069_T0_COL_LP_5p_N1__TCATTTGCACATTCGA-1	-1.73072	6.79049
001-069_T0_COL_LP_5p_N1__ACGGCCAAGGCTACGA-1	-1.5946	6.44821
001-069_T0_COL_LP_5p_N1__CACAAACGTTGTCTTT-1	-2.05827	6.15474
001-069_T0_COL_LP_5p_N1__AGCTTGATCTGTCAAG-1	-1.74425	6.79216
001-069_T0_COL_LP_5p_N1__CCATTCGTCAGCAACT-1	-2.06448	7.87366
001-069_T0_COL_LP_5p_N1__AGAGCTTCATGCAATC-1	12.3178	11.8867
001-069_T0_COL_LP_5p_N1__CTAACTTTCTGCGTAA-1	0.665103	10.2205
001-069_T0_COL_LP_5p_N1__ACACCCTTCCGAGCCA-1	-0.337972	5.31878
001-069_T0_COL_LP_5p_N1__CGGACTGCATTAGCCA-1	12.067	9.82971
001-069_T0_COL_LP_5p_N1__AACTCTTTCGTTACAG-1	3.60122	1.43961
001-069_T0_COL_LP_5p_N1__CGACTTCCACGGTTTA-1	12.4586	11.83
001-069_T0_COL_LP_5p_N1__CAAGGCCGTAACGACG-1	12.0508	11.9535
001-069_T0_COL_LP_5p_N1__ATTCTACGTCAAAGAT-1	11.1117	9.08829
001-069_T0_COL_LP_5p_N1__AACTGGTGTACTTCTT-1	-2.03731	7.85351
001-069_T0_COL_LP_5p_N1__CGTAGGCAGGCTAGAC-1	-2.39194	6.32713
001-069_T0_COL_LP_5p_N1__CAAGGCCAGCGTTTAC-1	-2.04004	6.82044
001-069_T0_COL_LP_5p_N1__ACATACGCAGCCAGAA-1	-1.79343	6.44757
001-069_T0_COL_LP_5p_N1__ATTTCTGTCATCGCTC-1	-1.71561	7.61949
001-069_T0_COL_LP_5p_N1__GTTCATTAGGTAGCCA-1	-1.99586	4.77271
001-069_T0_COL_LP_5p_N1__CCAGCGAAGGTGCAAC-1	-2.32751	7.58101
001-069_T0_COL_LP_5p_N1__ACACTGACATTGGTAC-1	-1.70849	6.41261
001-069_T0_COL_LP_5p_N1__GAACCTATCTGTCTAT-1	-2.33266	8.10713
001-069_T0_COL_LP_5p_N1__CAGCGACGTTCCGGCA-1	-2.99653	7.45188
001-069_T0_COL_LP_5p_N1__GCGCAACGTAGCGCTC-1	-2.29839	6.19546
001-069_T0_COL_LP_5p_N1__TTTGTCACAACGATGG-1	12.0634	9.87705
001-069_T0_COL_LP_5p_N1__GTAGTCAAGTGACATA-1	-2.62808	6.47241
001-069_T0_COL_LP_5p_N1__GATCTAGTCTGTTTGT-1	-2.154	6.30186
001-069_T0_COL_LP_5p_N1__GGAACTTTCTCTGTCG-1	-1.84733	6.1234
001-069_T0_COL_LP_5p_N1__AGCATACTCGGCGCTA-1	-1.71142	6.79183
001-069_T0_COL_LP_5p_N1__AGGCCACGTGTCGCTG-1	-0.669454	4.68777
001-069_T0_COL_LP_5p_N1__TTAGTTCCAGCCACCA-1	-2.21501	6.33401
001-069_T0_COL_LP_5p_N1__AACGTTGCAAATCCGT-1	12.0993	9.85177
001-069_T0_COL_LP_5p_N1__AGGGATGTCCCTCAGT-1	-1.98448	6.58062
001-069_T0_COL_LP_5p_N1__TCAGCTCTCGGAGCAA-1	-1.7557	6.85919
001-069_T0_COL_LP_5p_N1__CTAGCCTGTCACAAGG-1	12.3985	11.7842
001-069_T0_COL_LP_5p_N1__CATTCGCTCCGCTGTT-1	-1.80226	8.22317
001-069_T0_COL_LP_5p_N1__CTGATAGGTACATGTC-1	9.17762	1.16089
001-069_T0_COL_LP_5p_N1__CCTTACGTCCACGTTC-1	-1.9876	7.61346
001-069_T0_COL_LP_5p_N1__TGCACCTTCTTGGGTA-1	-1.74932	6.61887
001-069_T0_COL_LP_5p_N1__GGATGTTCAAGGACAC-1	-2.04573	7.54554
001-069_T0_COL_LP_5p_N1__ATCTGCCTCCTAGAAC-1	-1.83988	6.54468
001-069_T0_COL_LP_5p_N1__GATGAGGTCCGCATCT-1	-1.81527	7.23669
001-069_T0_COL_LP_5p_N1__TTTGCGCCACCAGATT-1	-1.69599	6.69533
001-069_T0_COL_LP_5p_N1__GATCGCGGTCCGAGTC-1	-1.78072	6.68091
001-069_T0_COL_LP_5p_N1__CAACCAACATTGGCGC-1	-1.70867	6.66115
001-069_T0_COL_LP_5p_N1__AGTTGGTGTGTCCTCT-1	-1.76652	6.69417
001-069_T0_COL_LP_5p_N1__GATGAGGAGAGACTAT-1	-2.0189	7.10941
001-069_T0_COL_LP_5p_N1__TCTTTCCAGCAATCTC-1	-1.76801	6.71165
001-069_T0_COL_LP_5p_N1__ATTGGACGTCATTAGC-1	-2.20434	6.53646
001-069_T0_COL_LP_5p_N1__GCGCAACGTGCAACGA-1	11.8904	9.7968
001-069_T0_COL_LP_5p_N1__TCTCATATCAATCTCT-1	1.9702	10.364
001-069_T0_COL_LP_5p_N1__CGATTGACAGGCTCAC-1	-1.85444	6.29202
001-069_T0_COL_LP_5p_N1__TGCTGCTAGGCGACAT-1	-1.97169	6.14806
001-069_T0_COL_LP_5p_N1__TACTTGTAGTAAGTAC-1	-2.48044	6.84427
001-069_T0_COL_LP_5p_N1__ACTGTCCGTAACGACG-1	-2.12043	6.17464
001-069_T0_COL_LP_5p_N1__AGCTCCTTCTTGGGTA-1	-2.25854	7.8188
001-069_T0_COL_LP_5p_N1__CGTGTCTTCGGTGTCG-1	-1.86528	6.65878
001-069_T0_COL_LP_5p_N1__TTCTTAGCAGACTCGC-1	-2.14579	7.96519
001-069_T0_COL_LP_5p_N1__AGCGGTCTCCACTCCA-1	0.628507	10.2268
001-069_T0_COL_LP_5p_N1__TGTTCCGCATCCTTGC-1	-1.69622	6.29977
001-069_T0_COL_LP_5p_N1__TCGGTAATCCAACCAA-1	-2.71398	7.32361
001-069_T0_COL_LP_5p_N1__GTACGTACACAGGTTT-1	-1.84033	6.74146
001-069_T0_COL_LP_5p_N1__GATCGCGTCAGTACGT-1	-1.7269	6.71819
001-069_T0_COL_LP_5p_N1__AGCTTGACATAACCTG-1	-0.758724	4.66002
001-069_T0_COL_LP_5p_N1__GATCAGTTCGGACAAG-1	-2.17528	6.40289
001-069_T0_COL_LP_5p_N1__CACAGGCAGACTAAGT-1	0.480695	1.96963
001-069_T0_COL_LP_5p_N1__TTCTACAAGTAACCCT-1	-1.82756	6.68984
001-069_T0_COL_LP_5p_N1__AATCCAGAGATCGGGT-1	-2.17457	8.00091
001-069_T0_COL_LP_5p_N1__GTTAAGCTCTTCAACT-1	-2.08185	6.23513
001-069_T0_COL_LP_5p_N1__GCATACATCTACCTGC-1	3.45558	3.55292
001-069_T0_COL_LP_5p_N1__GAACCTAGTAGAAAGG-1	1.35685	9.56514
001-069_T0_COL_LP_5p_N1__GATGCTACAGTAAGAT-1	-2.30385	6.37459
001-069_T0_COL_LP_5p_N1__CTAACTTAGAGAACAG-1	-1.98299	6.23874
001-069_T0_COL_LP_5p_N1__GTTCATTCACGCGAAA-1	-2.20726	6.46986
001-069_T0_COL_LP_5p_N1__TATTACCTCTTGAGAC-1	-2.35484	6.82919
001-069_T0_COL_LP_5p_N1__TTAGTTCAGTATCTCG-1	-1.94873	7.30835
001-069_T0_COL_LP_5p_N1__AACCATGTCAAAGACA-1	0.536302	2.29305
001-069_T0_COL_LP_5p_N1__CGGTTAAAGCAAATCA-1	0.578292	10.2779
001-069_T0_COL_LP_5p_N1__AAGACCTTCGCTGATA-1	-2.10064	7.21981
001-069_T0_COL_LP_5p_N1__CTGCCTACAGGGTATG-1	-2.52628	6.476
001-069_T0_COL_LP_5p_N1__GGAAAGCAGTCATCCA-1	-1.82123	6.45892
001-069_T0_COL_LP_5p_N1__TAGGCATAGTGCCAGA-1	-2.08892	5.66062
001-069_T0_COL_LP_5p_N1__CCATTCGGTTTAGCTG-1	-1.97136	6.35102
001-069_T0_COL_LP_5p_N1__CCAATCCGTTACCGAT-1	-1.74849	8.21926
001-069_T0_COL_LP_5p_N1__GTGAAGGGTTTGACTG-1	-1.80048	6.39451
001-069_T0_COL_LP_5p_N1__TGACAACTCATAGCAC-1	0.89241	10.5154
001-069_T0_COL_LP_5p_N1__AAACGGGGTGCATCTA-1	-1.85217	6.70355
001-069_T0_COL_LP_5p_N1__AAAGATGCAAGGACAC-1	-2.43704	7.57335
001-069_T0_COL_LP_5p_N1__CACAGTACACGCGAAA-1	12.1725	12.0222
001-069_T0_COL_LP_5p_N1__TGGCGCAAGTCAAGGC-1	0.23381	1.91421
001-069_T0_COL_LP_5p_N1__CCAGCGATCAACGAAA-1	-1.84629	7.81095
001-069_T0_COL_LP_5p_N1__CTCGAAATCGAATGGG-1	-1.97288	6.17001
001-069_T0_COL_LP_5p_N1__AACACGTAGCTGTTCA-1	11.0375	9.09691
001-069_T0_COL_LP_5p_N1__ACTTTCAGTTCAGGCC-1	-1.98448	5.89587
001-069_T0_COL_LP_5p_N1__TGTGGTATCGAATGGG-1	-2.12905	6.29745
001-069_T0_COL_LP_5p_N1__CCTACCACAACTTGAC-1	-2.25835	6.87167
001-069_T0_COL_LP_5p_N1__GGCGACTCATAACCTG-1	-2.0891	6.55499
001-069_T0_COL_LP_5p_N1__TCACAAGAGAGTAATC-1	-2.03063	6.28548
001-069_T0_COL_LP_5p_N1__CGGACGTTCACTCCTG-1	-2.31148	6.35266
001-069_T0_COL_LP_5p_N1__TGAGCATTCGCACTCT-1	-2.29585	7.84565
001-069_T0_COL_LP_5p_N1__ACTGATGAGTCCTCCT-1	-1.9315	6.975
001-069_T0_COL_LP_5p_N1__AGGGAGTTCCGAATGT-1	-1.81488	6.83003
001-069_T0_COL_LP_5p_N1__TTAGGCAGTCTGATTG-1	-2.03913	6.37533
001-069_T0_COL_LP_5p_N1__TGATTTCGTACGACCC-1	-1.98496	6.39685
001-069_T0_COL_LP_5p_N1__GATCGTATCATAACCG-1	0.814014	10.6625
001-069_T0_COL_LP_5p_N1__TTGAACGGTCAGAGGT-1	-2.08365	6.2099
001-069_T0_COL_LP_5p_N1__TAGCCGGCATTCACTT-1	12.3069	11.8389
001-069_T0_COL_LP_5p_N1__TCAACGAGTCCGAATT-1	-1.82701	6.71628
001-069_T0_COL_LP_5p_N1__TGTGTTTTCAGCTCTC-1	-1.66257	6.52254
001-069_T0_COL_LP_5p_N1__CTGGTCTAGGGAAACA-1	12.1665	11.8518
001-069_T0_COL_LP_5p_N1__ACGGAGAGTCATACTG-1	-1.73903	6.68944
001-069_T0_COL_LP_5p_N1__CCGGTAGTCATTTGGG-1	-2.02011	7.94998
001-069_T0_COL_LP_5p_N1__ACGGGTCTCTGCCAGG-1	-1.93449	7.65275
001-069_T0_COL_LP_5p_N1__GGTGCGTCACACGCTG-1	-2.03033	6.34936
001-069_T0_COL_LP_5p_N1__GATGAAAAGGAGCGAG-1	-2.07375	7.41489
001-069_T0_COL_LP_5p_N1__GTATCTTAGGCTCATT-1	-2.08867	8.16258
001-069_T0_COL_LP_5p_N1__CACACCTAGTACACCT-1	-1.85793	4.69773
001-069_T0_COL_LP_5p_N1__GTACGTATCTGCGTAA-1	-2.18373	7.31007
001-069_T0_COL_LP_5p_N1__TGCTACCAGTTAGGTA-1	-2.07008	7.37713
001-069_T0_COL_LP_5p_N1__AACGTTGTCGTAGGTT-1	-1.9534	7.28379
001-069_T0_COL_LP_5p_N1__AGCAGCCTCACCACCT-1	-2.12368	6.66682
001-069_T0_COL_LP_5p_N1__GCGCAACAGCGCCTTG-1	0.600927	10.1014
001-069_T0_COL_LP_5p_N1__TGTATTCGTATGAAAC-1	-1.97099	6.97766
001-069_T0_COL_LP_5p_N1__ACTGTCCCACAGGTTT-1	-1.86374	6.82516
001-069_T0_COL_LP_5p_N1__TACCTATCATGTCTCC-1	0.89669	11.2696
001-069_T0_COL_LP_5p_N1__CTGATAGGTTAGGGTG-1	-2.06065	7.44416
001-069_T0_COL_LP_5p_N1__TCGAGGCTCGGAGCAA-1	-2.77482	6.5802
001-069_T0_COL_LP_5p_N1__TACGGATGTCCAGTTA-1	-2.16507	6.34885
001-069_T0_COL_LP_5p_N1__GTTCATTAGTTAGCGG-1	-2.27647	8.00614
001-069_T0_COL_LP_5p_N1__ACGGCCACATTGCGGC-1	-2.2757	7.87409
001-069_T0_COL_LP_5p_N1__TCAACGACACAAGTAA-1	-2.22868	7.58876
001-069_T0_COL_LP_5p_N1__TTTATGCCAAGAGTCG-1	-2.01738	6.71942
001-069_T0_COL_LP_5p_N1__TCATTTGGTTATTCTC-1	0.211383	2.14704
001-069_T0_COL_LP_5p_N1__ACACCCTCAGCTCCGA-1	3.02758	1.54294
001-069_T0_COL_LP_5p_N1__CAGATCAGTGGTGTAG-1	-1.94545	6.36486
001-069_T0_COL_LP_5p_N1__ACTGAACGTCTCCATC-1	-1.64791	6.92444
001-069_T0_COL_LP_5p_N1__CACCAGGTCCATGAAC-1	10.2633	9.53261
001-069_T0_COL_LP_5p_N1__GCGCGATAGGGAACGG-1	-1.9495	6.09655
001-069_T0_COL_LP_5p_N1__CCACGGAGTTTGACTG-1	12.3211	9.79997
001-069_T0_COL_LP_5p_N1__CGACTTCAGAAACCAT-1	-1.73229	6.28898
001-069_T0_COL_LP_5p_N1__ACGTCAATCACTGGGC-1	10.8301	8.96456
001-069_T0_COL_LP_5p_N1__TTCTCCTAGACCGGAT-1	1.69469	1.28847
001-069_T0_COL_LP_5p_N1__GTAACTGCAGGAATGC-1	-2.34181	6.90273
001-069_T0_COL_LP_5p_N1__CACATAGTCCAGAAGG-1	12.3538	11.8046
001-069_T0_COL_LP_5p_N1__GTCCTCAGTTTACTCT-1	-1.69136	6.76992
001-069_T0_COL_LP_5p_N1__GGATTACGTTGATTGC-1	-2.05054	7.42927
001-069_T0_COL_LP_5p_N1__CTGAAGTTCTGTCTCG-1	-1.90217	6.18698
001-069_T0_COL_LP_5p_N1__GCATACAAGCAATATG-1	-1.665	6.64441
001-069_T0_COL_LP_5p_N1__ACGTCAACACAAGACG-1	-1.44177	7.21798
001-069_T0_COL_LP_5p_N1__GAGTCCGTCTGTTGAG-1	-1.88877	7.20022
001-069_T0_COL_LP_5p_N1__GTGTTAGCACAGAGGT-1	-2.26849	7.81464
001-069_T0_COL_LP_5p_N1__AGAATAGTCTGAAAGA-1	-1.73147	6.6145
001-069_T0_COL_LP_5p_N1__GCACTCTTCCGCATAA-1	11.9041	11.8271
001-069_T0_COL_LP_5p_N1__CTGGTCTTCCCTCTTT-1	-2.06321	6.15616
001-069_T0_COL_LP_5p_N1__CTTTGCGCACCGTTGG-1	-2.219	7.39104
001-069_T0_COL_LP_5p_N1__CTGCTGTGTCAGATAA-1	-1.66771	6.74397
001-069_T0_COL_LP_5p_N1__TGCGGGTCAATCTACG-1	-2.30816	6.88111
001-069_T0_COL_LP_5p_N1__CATCAAGAGTCGTACT-1	-1.72284	6.63882
001-069_T0_COL_LP_5p_N1__GTCTTCGTCGGAAATA-1	1.04479	11.3646
001-069_T0_COL_LP_5p_N1__GGGATGAGTGCACCAC-1	-1.67617	6.71826
001-069_T0_COL_LP_5p_N1__ATGCGATAGTAGCCGA-1	-2.17886	6.0077
001-069_T0_COL_LP_5p_N1__AGTAGTCCACCCAGTG-1	-1.98231	6.40178
001-069_T0_COL_LP_5p_N1__GGAAAGCAGTAAGTAC-1	-1.78634	6.68381
001-069_T0_COL_LP_5p_N1__CCTTCGAAGTAGATGT-1	-1.76822	6.66653
001-069_T0_COL_LP_5p_N1__AGCGGTCTCCTGCCAT-1	-1.84631	8.15113
001-069_T0_COL_LP_5p_N1__TAGTTGGGTACTTGAC-1	-1.72103	6.52622
001-069_T0_COL_LP_5p_N1__ACAGCTAGTTATCACG-1	-1.83214	6.65021
001-069_T0_COL_LP_5p_N1__ACGATACAGTCGATAA-1	-2.00902	6.27343
001-069_T0_COL_LP_5p_N1__TACCTATGTAATCGTC-1	-1.96562	5.96552
001-069_T0_COL_LP_5p_N1__CAGCCGAAGAGGTTGC-1	-1.78262	6.56204
001-069_T0_COL_LP_5p_N1__ATCATGGGTCAGCTAT-1	-1.95757	6.07824
001-069_T0_COL_LP_5p_N1__ATCATCTCACCCATGG-1	-2.24634	6.56687
001-069_T0_COL_LP_5p_N1__TCCACACAGTGCAAGC-1	0.242273	2.19829
001-069_T0_COL_LP_5p_N1__TCGCGTTCAAGCTGAG-1	-1.71181	6.46898
001-069_T0_COL_LP_5p_N1__CCGTGGAAGATGCCAG-1	-0.629618	5.09329
001-069_T0_COL_LP_5p_N1__GAAGCAGAGTGACTCT-1	0.909805	10.6987
001-069_T0_COL_LP_5p_N1__TACAGTGCACGTCAGC-1	11.9989	11.9014
001-069_T0_COL_LP_5p_N1__AATCCAGCACCCTATC-1	0.734541	10.3382
001-069_T0_COL_LP_5p_N1__AAGTCTGGTGTCTGAT-1	1.13882	11.2172
001-069_T0_COL_LP_5p_N1__ACTTTCAGTTCAGCGC-1	-1.87426	6.21181
001-069_T0_COL_LP_5p_N1__CTAGAGTGTCTTCAAG-1	-1.86631	7.05341
001-069_T0_COL_LP_5p_N1__TGTGTTTAGACTAGAT-1	-1.99621	5.9142
001-069_T0_COL_LP_5p_N1__TACCTTATCAGAGACG-1	-1.82894	6.36135
001-069_T0_COL_LP_5p_N1__ACAGCCGTCAGTCAGT-1	-1.75373	6.64622
001-069_T0_COL_LP_5p_N1__CAGCTGGAGCCCTAAT-1	0.650133	1.33056
001-069_T0_COL_LP_5p_N1__ACGTCAATCAGCGATT-1	-1.97244	7.79489
001-069_T0_COL_LP_5p_N1__TGACGGCCACATGACT-1	-2.12327	6.11039
001-069_T0_COL_LP_5p_N1__CGATCGGGTACCGTTA-1	-2.69548	7.5482
001-069_T0_COL_LP_5p_N1__AAAGATGAGACAATAC-1	-2.28999	7.81691
001-069_T0_COL_LP_5p_N1__GCAATCAAGCGGCTTC-1	-2.33952	6.88638
001-069_T0_COL_LP_5p_N1__GTTCATTCATCACAAC-1	-1.8686	6.69502
001-069_T0_COL_LP_5p_N1__GAGCAGATCCTTTCTC-1	-2.03667	6.60341
001-069_T0_COL_LP_5p_N1__TACTCATAGATGGCGT-1	-1.68044	6.63096
001-069_T0_COL_LP_5p_N1__GTCGTAACAAGCTGGA-1	-2.00309	6.38882
001-069_T0_COL_LP_5p_N1__GCTGGGTCAGACACTT-1	-2.39907	6.5868
001-069_T0_COL_LP_5p_N1__ACACCAAGTTAGATGA-1	-1.51446	6.16571
001-069_T0_COL_LP_5p_N1__GATCGATAGTCAAGCG-1	-1.87986	7.06148
001-069_T0_COL_LP_5p_N1__TGCTACCTCCGCGTTT-1	-1.99799	6.83099
001-069_T0_COL_LP_5p_N1__GCGCGATTCTCAAACG-1	11.408	9.30744
001-069_T0_COL_LP_5p_N1__CGTCAGGTCTCGGACG-1	-2.09171	7.59854
001-069_T0_COL_LP_5p_N1__TCAATCTAGCTAGTTC-1	12.1634	9.90959
001-069_T0_COL_LP_5p_N1__ATTGGACGTAAACGCG-1	12.1147	11.9678
001-069_T0_COL_LP_5p_N1__GCTTCCACAGACTCGC-1	0.449973	1.47782
001-069_T0_COL_LP_5p_N1__GTCACAATCGGAGGTA-1	-1.7551	6.87086
001-069_T0_COL_LP_5p_N1__TGTTCCGCACTAAGTC-1	-2.06106	6.22979
001-069_T0_COL_LP_5p_N1__GTGCATAGTATCTGCA-1	0.630453	10.2127
001-069_T0_COL_LP_5p_N1__CTTAACTTCATACGGT-1	-2.06035	6.33991
001-069_T0_COL_LP_5p_N1__CCTAGCTCAGACGCTC-1	-1.75941	6.17373
001-069_T0_COL_LP_5p_N1__CAAGAAAAGAAGGACA-1	-2.04354	5.97945
001-069_T0_COL_LP_5p_N1__GCATACACACGCATCG-1	-1.91776	5.89835
001-069_T0_COL_LP_5p_N1__CAGAATCAGTGCGTGA-1	-2.1625	7.77203
001-069_T0_COL_LP_5p_N1__GATGAGGGTAAGAGAG-1	-1.85635	6.29882
001-069_T0_COL_LP_5p_N1__CTCTAATCATTATCTC-1	-2.75413	7.67284
001-069_T0_COL_LP_5p_N1__GGTATTGGTAGCGCTC-1	0.262294	1.93914
001-069_T0_COL_LP_5p_N1__GCACTCTTCGCGTTTC-1	-1.8934	6.46695
001-069_T0_COL_LP_5p_N1__CAGCAGCCACAAGTAA-1	-2.22126	6.50076
001-069_T0_COL_LP_5p_N1__TTAACTCTCAAAGTAG-1	-2.09082	7.58637
001-069_T0_COL_LP_5p_N1__TACTCATGTCAGCTAT-1	-1.95967	6.62741
001-069_T0_COL_LP_5p_N1__AATCGGTAGACTGTAA-1	-1.87641	6.36463
001-069_T0_COL_LP_5p_N1__TGCGCAGGTTACGTCA-1	-0.392992	5.26545
001-069_T0_COL_LP_5p_N1__TTTCCTCGTAGCTTGT-1	-1.75857	6.85466
001-069_T0_COL_LP_5p_N1__ACCAGTAGTGTAACGG-1	-2.18542	7.58899
001-069_T0_COL_LP_5p_N1__AGAGCTTAGCGATAGC-1	-1.72527	6.68591
001-069_T0_COL_LP_5p_N1__TAAGAGAAGTGGTCCC-1	-0.875022	3.5853
001-069_T0_COL_LP_5p_N1__TAGGCATTCCTCAATT-1	-2.18124	5.99606
001-069_T0_COL_LP_5p_N1__GTAACGTCAGCTTCGG-1	-1.98445	8.16098
001-069_T0_COL_LP_5p_N1__CCATGTCCACGGTAAG-1	12.3243	11.6621
001-069_T0_COL_LP_5p_N1__ACTTACTGTGCAGACA-1	-1.97033	4.89507
001-069_T0_COL_LP_5p_N1__CATCGAAGTTACGTCA-1	-1.83445	6.94634
001-069_T0_COL_LP_5p_N1__AACTCTTAGCAGCCTC-1	12.085	12.0075
001-069_T0_COL_LP_5p_N1__TGTGGTATCATACGGT-1	-1.7833	6.87719
001-069_T0_COL_LP_5p_N1__TTAGTTCAGAAGCCCA-1	0.372914	1.6212
001-069_T0_COL_LP_5p_N1__CATATTCCACCGTTGG-1	-2.04149	6.0104
001-069_T0_COL_LP_5p_N1__ACGGAGACATATACGC-1	-1.72541	6.59556
001-069_T0_COL_LP_5p_N1__TGGACGCTCCTCGCAT-1	-1.93406	6.9712
001-069_T0_COL_LP_5p_N1__CTCGAGGGTAAGAGAG-1	11.7056	7.72966
001-069_T0_COL_LP_5p_N1__CATCCACCATGCCTAA-1	-1.7602	6.4073
001-069_T0_COL_LP_5p_N1__GAGGTGACATGACGGA-1	0.395941	1.65032
001-069_T0_COL_LP_5p_N1__CGATGGCAGGCAAAGA-1	-1.79643	7.42802
001-069_T0_COL_LP_5p_N1__GCCAAATAGGAGCGAG-1	12.3769	11.8241
001-069_T0_COL_LP_5p_N1__CGATCGGGTAGAAGGA-1	-1.72693	6.65536
001-069_T0_COL_LP_5p_N1__CCTCAGTAGCTGTTCA-1	12.0343	11.8654
001-069_T0_COL_LP_5p_N1__ATAAGAGGTGATGCCC-1	-1.81635	6.49462
001-069_T0_COL_LP_5p_N1__CGTAGCGTCAGCACAT-1	-1.95451	6.40658
001-069_T0_COL_LP_5p_N1__CAGTCCTAGTGCTGCC-1	0.297575	1.87172
001-069_T0_COL_LP_5p_N1__TTCGAAGGTACTCAAC-1	-1.98424	6.4444
001-069_T0_COL_LP_5p_N1__CTGCGGAAGTGAACAT-1	-2.02441	6.90445
001-069_T0_COL_LP_5p_N1__CCACGGATCGACAGCC-1	0.340809	1.97584
001-069_T0_COL_LP_5p_N1__GTACTCCTCAAAGTAG-1	-2.12593	7.91067
001-069_T0_COL_LP_5p_N1__AAAGATGAGTGACTCT-1	-2.21081	6.79871
001-069_T0_COL_LP_5p_N1__GACAGAGAGTGTGGCA-1	-1.91545	7.85895
001-069_T0_COL_LP_5p_N1__GGTGTTAGTACGCTGC-1	-1.65746	6.61484
001-069_T0_COL_LP_5p_N1__CGGGTCAGTTCAGCGC-1	12.1944	9.56106
001-069_T0_COL_LP_5p_N1__CAGCCGACACTGTGTA-1	-1.78224	6.83898
001-069_T0_COL_LP_5p_N1__TGCTACCTCTGGTATG-1	12.0612	11.2654
001-069_T0_COL_LP_5p_N1__GCGCAGTTCAAAGACA-1	-2.00164	7.30575
001-069_T0_COL_LP_5p_N1__TTATGCTAGGGATACC-1	-1.98598	7.34442
001-069_T0_COL_LP_5p_N1__GTGCAGCTCCGAACGC-1	-1.85564	6.72955
001-069_T0_COL_LP_5p_N1__AGGGAGTTCCTAGAAC-1	-0.535304	5.2509
001-069_T0_COL_LP_5p_N1__TGATTTCGTGCCTGCA-1	-1.85223	6.99445
001-069_T0_COL_LP_5p_N1__TCCACACAGGTTCCTA-1	-0.721557	4.6632
001-069_T0_COL_LP_5p_N1__GCTTCCACAGATCTGT-1	-1.80068	6.85654
001-069_T0_COL_LP_5p_N1__ATCATGGAGTGTCCCG-1	-1.76001	6.62186
001-069_T0_COL_LP_5p_N1__CTCTAATAGAAGGTTT-1	-2.12833	7.87591
001-069_T0_COL_LP_5p_N1__CCTCTGATCCTGTACC-1	0.329841	1.80912
001-069_T0_COL_LP_5p_N1__ACTGAGTTCAGAGCTT-1	0.342291	2.24859
001-069_T0_COL_LP_5p_N1__GCACATAGTACTTAGC-1	-1.98676	7.31257
001-069_T0_COL_LP_5p_N1__ATGGGAGAGATGTTAG-1	-1.95855	7.85258
001-069_T0_COL_LP_5p_N1__ACGGGTCTCAGTCAGT-1	0.886859	1.09231
001-069_T0_COL_LP_5p_N1__CAGTCCTCATCAGTCA-1	-2.54559	6.6836
001-069_T0_COL_LP_5p_N1__GAGTCCGTCATTTGGG-1	-1.8657	6.94631
001-069_T0_COL_LP_5p_N1__GAGTCCGCACTAGTAC-1	-1.91048	7.36455
001-069_T0_COL_LP_5p_N1__CTCGTACCATCCGCGA-1	6.8362	15.391
001-069_T0_COL_LP_5p_N1__CGTCAGGTCGCCCTTA-1	0.685312	10.4159
001-069_T0_COL_LP_5p_N1__AGATTGCAGAAGCCCA-1	-2.6615	7.41855
001-069_T0_COL_LP_5p_N1__CTACCCAGTCAGAGGT-1	-2.11967	6.14978
001-069_T0_COL_LP_5p_N1__TGGCTGGTCAACACTG-1	-2.12589	6.38191
001-069_T0_COL_LP_5p_N1__TGCGGGTCAGCTGTAT-1	-2.14157	6.48934
001-069_T0_COL_LP_5p_N1__GCCAAATTCTTGCAAG-1	-1.85116	6.71133
001-069_T0_COL_LP_5p_N1__GTCGTAAGTTTGTTGG-1	-0.522289	3.14258
001-069_T0_COL_LP_5p_N1__CAACCAAAGTGGGCTA-1	12.29	11.3179
001-069_T0_COL_LP_5p_N1__AACTTTCCACAAGACG-1	-2.17495	6.29519
001-069_T0_COL_LP_5p_N1__CTCTAATGTTCGTCTC-1	-2.29621	6.58707
001-069_T0_COL_LP_5p_N1__TCACAAGAGTTAACGA-1	-1.74484	6.34542
001-069_T0_COL_LP_5p_N1__CTTGGCTAGCACACAG-1	-2.29616	8.02192
001-069_T0_COL_LP_5p_N1__ATCATGGCATTTGCCC-1	-1.73531	6.5154
001-069_T0_COL_LP_5p_N1__GCTGCAGTCAGAGCTT-1	-2.02256	7.71577
001-069_T0_COL_LP_5p_N1__AACTCTTTCCGCAGTG-1	-1.88981	6.93423
001-069_T0_COL_LP_5p_N1__ATTACTCTCTACTATC-1	-1.73901	6.5604
001-069_T0_COL_LP_5p_N1__CACATAGTCCAGTATG-1	0.7245	10.9296
001-069_T0_COL_LP_5p_N1__TGGTTAGTCCTAAGTG-1	-1.99826	5.85082
001-069_T0_COL_LP_5p_N1__GATGAAAAGAGCTATA-1	-2.22851	6.07858
001-069_T0_COL_LP_5p_N1__GGAGCAACATGAGCGA-1	2.22833	1.69554
001-069_T0_COL_LP_5p_N1__GCGCAACTCATAACCG-1	-2.22787	6.49808
001-069_T0_COL_LP_5p_N1__TACGGTATCTGCTGCT-1	11.4103	9.26824
001-069_T0_COL_LP_5p_N1__AGAGTGGTCGACGGAA-1	-1.95957	6.05843
001-069_T0_COL_LP_5p_N1__CTCTAATTCAGCGATT-1	1.01256	11.0836
001-069_T0_COL_LP_5p_N1__TCGCGAGAGGTACTCT-1	-2.06303	7.06539
001-069_T0_COL_LP_5p_N1__GGAATAATCCGCTGTT-1	-1.92697	6.61385
001-069_T0_COL_LP_5p_N1__TTAGGACTCGTGGGAA-1	-1.79965	6.32176
001-069_T0_COL_LP_5p_N1__ATCCACCTCATGTGGT-1	-1.91635	7.16455
001-069_T0_COL_LP_5p_N1__ATTGGACCAGTATCTG-1	12.1945	11.7995
001-069_T0_COL_LP_5p_N1__AAGGCAGAGATACACA-1	-2.14029	6.69923
001-069_T0_COL_LP_5p_N1__AGCCTAACAAGACACG-1	0.800146	10.4737
001-069_T0_COL_LP_5p_N1__AATCCAGGTAGAGCTG-1	-2.0813	7.23055
001-069_T0_COL_LP_5p_N1__GCCTCTATCTTATCTG-1	3.67303	1.71502
001-069_T0_COL_LP_5p_N1__ATCACGAAGGGCTTGA-1	-1.72127	6.64412
001-069_T0_COL_LP_5p_N1__TCTTTCCAGGTGACCA-1	-1.72004	7.02498
001-069_T0_COL_LP_5p_N1__ACTGAACGTACGCACC-1	0.572709	10.7575
001-069_T0_COL_LP_5p_N1__ACCCACTGTCCTAGCG-1	12.315	9.69107
001-069_T0_COL_LP_5p_N1__TGCGGGTTCACAACGT-1	-2.46768	6.35491
001-069_T0_COL_LP_5p_N1__TACACGACAAGGACTG-1	-1.86971	6.02933
001-069_T0_COL_LP_5p_N1__AGAGCTTAGTATCGAA-1	-3.29937	6.56727
001-069_T0_COL_LP_5p_N1__CTCTAATGTAGCGCTC-1	0.424499	1.59823
001-069_T0_COL_LP_5p_N1__CAAGATCCAGCCTTGG-1	0.51395	1.76407
001-069_T0_COL_LP_5p_N1__TCTGGAATCGTTACAG-1	-2.87889	7.01541
001-069_T0_COL_LP_5p_N1__ATCATGGTCACCGTAA-1	-2.16681	6.68948
001-069_T0_COL_LP_5p_N1__TTCTTAGGTCGAACAG-1	-2.60086	6.50326
001-069_T0_COL_LP_5p_N1__CTCGAAACATGAACCT-1	-2.13435	5.95593
001-069_T0_COL_LP_5p_N1__AGATTGCGTCGGCACT-1	-1.86997	6.93145
001-069_T0_COL_LP_5p_N1__CGTTGGGGTTATCACG-1	-1.80959	6.7446
001-069_T0_COL_LP_5p_N1__CATTCGCTCAACCATG-1	-1.56701	6.4547
001-069_T0_COL_LP_5p_N1__TCTGGAACAGCCTGTG-1	-1.86824	7.55702
001-069_T0_COL_LP_5p_N1__AACTTTCCAAACCTAC-1	-1.6097	6.65056
001-069_T0_COL_LP_5p_N1__TATCAGGCAAAGCAAT-1	-2.15185	6.18806
001-069_T0_COL_LP_5p_N1__CAGCATACAGCCAATT-1	10.9275	9.29145
001-069_T0_COL_LP_5p_N1__TACCTATCACGGCTAC-1	-1.9379	6.25839
001-069_T0_COL_LP_5p_N1__CTAGCCTAGCGTTGCC-1	-2.08059	6.50071
001-069_T0_COL_LP_5p_N1__AGGCCACTCGGTTAAC-1	3.52848	1.37894
001-069_T0_COL_LP_5p_N1__CTGCGGAGTAGCTCCG-1	-1.97785	6.94967
001-069_T0_COL_LP_5p_N1__CGCTTCATCATTATCC-1	0.623478	1.32672
001-069_T0_COL_LP_5p_N1__TGACAACTCCCAACGG-1	-2.88533	6.54951
001-069_T0_COL_LP_5p_N1__GTTCGGGTCGTCACGG-1	-2.42971	6.70911
001-069_T0_COL_LP_5p_N1__CGTCAGGAGACTAGGC-1	10.8009	8.87783
001-069_T0_COL_LP_5p_N1__CTGAAGTAGTTGAGAT-1	-2.33982	6.77986
001-069_T0_COL_LP_5p_N1__CACACAATCAGTTAGC-1	1.10704	11.2578
001-069_T0_COL_LP_5p_N1__GAATGAATCAAACGGG-1	-2.0545	6.72402
001-069_T0_COL_LP_5p_N1__TTCTTAGAGTTCGATC-1	-2.02773	6.17413
001-069_T0_COL_LP_5p_N1__TGAGAGGTCAAACAAG-1	11.9322	9.59305
001-069_T0_COL_LP_5p_N1__AGTCTTTGTCAGATAA-1	-1.72993	6.23212
001-069_T0_COL_LP_5p_N1__GTCGTAACAGCCTTTC-1	-1.71424	6.81704
001-069_T0_COL_LP_5p_N1__ATTTCTGGTGATGCCC-1	-2.10425	7.50397
001-069_T0_COL_LP_5p_N1__CTAGAGTAGAGGTTAT-1	-2.0159	7.27216
001-069_T0_COL_LP_5p_N1__TCGAGGCAGATCGGGT-1	-1.84901	6.17512
001-069_T0_COL_LP_5p_N1__CCTTCGAGTCAGATAA-1	-2.26124	7.81104
001-069_T0_COL_LP_5p_N1__CACCAGGGTTCGCGAC-1	0.642875	10.1345
001-069_T0_COL_LP_5p_N1__TTGACTTTCCGATATG-1	-3.01326	6.62397
001-069_T0_COL_LP_5p_N1__GTCCTCATCATATCGG-1	-1.67745	6.95039
001-069_T0_COL_LP_5p_N1__AGATTGCCAATGGTCT-1	-1.52611	6.49433
001-069_T0_COL_LP_5p_N1__GTTCATTAGAGGACGG-1	-2.42042	7.05635
001-069_T0_COL_LP_5p_N1__AGCAGCCCAGGTCGTC-1	3.1774	1.22342
001-069_T0_COL_LP_5p_N1__CACAGTAGTACTTAGC-1	-2.02416	7.84211
001-069_T0_COL_LP_5p_N1__CGGACACGTCTAGTCA-1	0.554785	9.80557
001-069_T0_COL_LP_5p_N1__AGGTCCGAGCTGTCTA-1	-1.95911	6.28705
001-069_T0_COL_LP_5p_N1__TGAGGGAAGCGATGAC-1	-0.66368	4.68241
001-069_T0_COL_LP_5p_N1__GTCACAAGTAGAGCTG-1	3.22358	1.36704
001-069_T0_COL_LP_5p_N1__GTTCATTTCCTGCCAT-1	-2.13008	6.41876
001-069_T0_COL_LP_5p_N1__CCATTCGCATCCGGGT-1	-1.99659	7.64869
001-069_T0_COL_LP_5p_N1__TTGCGTCTCGCCGTGA-1	0.663409	10.2999
001-069_T0_COL_LP_5p_N1__ATAACGCCACGGCTAC-1	11.929	9.64857
001-069_T0_COL_LP_5p_N1__ACATACGCATCATCCC-1	-1.67904	6.64589
001-069_T0_COL_LP_5p_N1__GGCCGATAGGTTACCT-1	-2.00028	6.86213
001-069_T0_COL_LP_5p_N1__CAGTAACGTTCCCTTG-1	-1.94033	4.92136
001-069_T0_COL_LP_5p_N1__TACGGATCACAGACAG-1	-2.21511	7.31668
001-069_T0_COL_LP_5p_N1__CATTATCGTAGCGATG-1	9.41081	0.282467
001-069_T0_COL_LP_5p_N1__CGTCAGGTCTACTATC-1	-0.711283	4.91425
001-069_T0_COL_LP_5p_N1__TCAGGATAGTGTACGG-1	-2.21126	5.98326
001-069_T0_COL_LP_5p_N1__GGACATTGTGATAAAC-1	-2.6972	7.92184
001-069_T0_COL_LP_5p_N1__ACGGGTCAGAAACGAG-1	11.1331	9.17519
001-069_T0_COL_LP_5p_N1__GCGCAACGTTTGTGTG-1	12.335	11.9964
001-069_T0_COL_LP_5p_N1__ACGGGCTAGTTAGGTA-1	-2.80162	6.96818
001-069_T0_COL_LP_5p_N1__CGTCTACTCTAACTGG-1	-2.22598	6.37038
001-069_T0_COL_LP_5p_N1__CGTCACTCAAGCGCTC-1	0.933576	11.3063
001-069_T0_COL_LP_5p_N1__CCTTTCTGTATATGAG-1	-2.35818	6.66588
001-069_T0_COL_LP_5p_N1__AGTGGGACAGGGTATG-1	-2.02643	6.1898
001-069_T0_COL_LP_5p_N1__GGAATAACACACCGCA-1	-1.91573	6.36628
001-069_T0_COL_LP_5p_N1__TCACGAAAGTAATCCC-1	-1.90982	6.40068
001-069_T0_COL_LP_5p_N1__GCACTCTTCTCGTATT-1	12.0331	9.76508
001-069_T0_COL_LP_5p_N1__CCTCTGACAGGTCGTC-1	-2.23513	7.82606
001-069_T0_COL_LP_5p_N1__CCTACACGTAATAGCA-1	-0.787918	3.61261
001-069_T0_COL_LP_5p_N1__AAATGCCAGCAGATCG-1	-1.70738	6.63167
001-069_T0_COL_LP_5p_N1__TACTTACAGAGGTTGC-1	0.716936	10.8419
001-069_T0_COL_LP_5p_N1__TCAGCAAAGGTACTCT-1	-2.18726	6.82545
001-069_T0_COL_LP_5p_N1__TTTGGTTTCTGAGTGT-1	-2.54449	8.01877
001-069_T0_COL_LP_5p_N1__AGCTCTCTCTCCAGGG-1	-2.07483	6.52471
001-069_T0_COL_LP_5p_N1__AAGTCTGGTAGTAGTA-1	-2.05312	6.58893
001-069_T0_COL_LP_5p_N1__GCCAAATCACACGCTG-1	-0.689559	5.20038
001-069_T0_COL_LP_5p_N1__GAATGAAGTTCTGTTT-1	-2.11572	7.56388
001-069_T0_COL_LP_5p_N1__TTCTTAGGTGAACCTT-1	-1.94386	7.32477
001-069_T0_COL_LP_5p_N1__AGAATAGGTCTTCTCG-1	-1.8132	6.69336
001-069_T0_COL_LP_5p_N1__ACGAGGACATCTACGA-1	0.256799	1.87486
001-069_T0_COL_LP_5p_N1__TCAGCAATCCGTTGCT-1	-1.9325	7.51808
001-069_T0_COL_LP_5p_N1__TACCTTACATCTGGTA-1	0.764193	10.7181
001-069_T0_COL_LP_5p_N1__TTAGGCATCCATGCTC-1	-2.00769	5.89971
001-069_T0_COL_LP_5p_N1__CGGACACCAACTGCTA-1	9.06572	1.07331
001-069_T0_COL_LP_5p_N1__TTTGTCAGTTATCCGA-1	-1.85114	6.5211
001-069_T0_COL_LP_5p_N1__TGTGGTAAGCCTCGTG-1	-2.14704	6.54174
001-069_T0_COL_LP_5p_N1__ATTGGACCAATCTACG-1	-2.30733	7.48213
001-069_T0_COL_LP_5p_N1__CAGTAACAGAGGTACC-1	-2.05483	7.35631
001-069_T0_COL_LP_5p_N1__GCGAGAAGTTAAGTAG-1	0.542011	10.6546
001-069_T0_COL_LP_5p_N1__CTGTGCTCACAGACAG-1	1.09739	1.27036
001-069_T0_COL_LP_5p_N1__TAAGAGAGTAAGAGAG-1	12.448	11.6624
001-069_T0_COL_LP_5p_N1__TACGGATTCCACTCCA-1	0.86843	11.2051
001-069_T0_COL_LP_5p_N1__TCAGCTCGTTTGTTGG-1	0.246905	1.92277
001-069_T0_COL_LP_5p_N1__CGCTGGAAGCACCGTC-1	-1.91744	6.73029
001-069_T0_COL_LP_5p_N1__AAGCCGCTCAGCAACT-1	-1.92903	7.11162
001-069_T0_COL_LP_5p_N1__CGCCAAGCAGAAGCAC-1	-1.97878	7.47809
001-069_T0_COL_LP_5p_N1__GATGAGGCACTATCTT-1	-2.91339	7.79716
001-069_T0_COL_LP_5p_N1__CACAGTAAGCGTGTCC-1	-1.92791	6.21013
001-069_T0_COL_LP_5p_N1__CACAAACCAGGGAGAG-1	0.332982	1.73057
001-069_T0_COL_LP_5p_N1__CAACTAGAGACTGTAA-1	-2.03772	6.59037
001-069_T0_COL_LP_5p_N1__GAAACTCAGGCACATG-1	0.801072	1.44928
001-069_T0_COL_LP_5p_N1__GGATGTTAGACTAGAT-1	12.1561	9.92097
001-069_T0_COL_LP_5p_N1__CTAGAGTAGGGAGTAA-1	-2.60817	6.36831
001-069_T0_COL_LP_5p_N1__TAGACCAGTCATACTG-1	-2.67846	7.05875
001-069_T0_COL_LP_5p_N1__CGATGTATCTCTAAGG-1	-0.708431	4.65272
001-069_T0_COL_LP_5p_N1__CGAGCCACACAAGCCC-1	-2.05633	6.63191
001-069_T0_COL_LP_5p_N1__GGTGTTACAAGCCATT-1	-1.98376	6.85593
001-069_T0_COL_LP_5p_N1__GTATTCTGTACAGACG-1	-1.19597	5.46364
001-069_T0_COL_LP_5p_N1__ACAGCCGGTGATGATA-1	-1.62626	6.53968
001-069_T0_COL_LP_5p_N1__CACTCCAGTAGCCTAT-1	11.1778	10.2868
001-069_T0_COL_LP_5p_N1__GTCTTCGAGGAGCGAG-1	-2.0483	6.28349
001-069_T0_COL_LP_5p_N1__CGCTTCATCCGCATCT-1	11.9362	9.78144
001-069_T0_COL_LP_5p_N1__GTGTGCGGTAAACGCG-1	3.59001	1.55885
001-069_T0_COL_LP_5p_N1__ACGCAGCTCACATACG-1	-1.9134	7.58473
001-069_T0_COL_LP_5p_N1__TGCCAAACACATTCGA-1	-2.49812	6.58671
001-069_T0_COL_LP_5p_N1__CGGACGTCATTAGCCA-1	-1.68206	6.8025
001-069_T0_COL_LP_5p_N1__AGTGAGGCACAGACTT-1	-2.25248	7.84655
001-069_T0_COL_LP_5p_N1__CGATCGGCACATCTTT-1	0.172999	2.06066
001-069_T0_COL_LP_5p_N1__GCATGTAAGAAGAAGC-1	12.1113	9.7426
001-069_T0_COL_LP_5p_N1__ATCACGAAGTAGGCCA-1	-1.84232	6.75896
001-069_T0_COL_LP_5p_N1__GGACATTGTCAAACTC-1	-2.03	6.73472
001-069_T0_COL_LP_5p_N1__CCCTCCTTCAGCACAT-1	0.898048	10.8129
001-069_T0_COL_LP_5p_N1__CGAATGTCAAACAACA-1	10.9747	9.40585
001-069_T0_COL_LP_5p_N1__AAACCTGCATAAGACA-1	12.1868	11.6259
001-069_T0_COL_LP_5p_N1__TGTTCCGGTTCCGGCA-1	0.794378	1.26987
001-069_T0_COL_LP_5p_N1__ACACCAAAGACTGGGT-1	-2.63022	7.2455
001-069_T0_COL_LP_5p_N1__AGATCTGTCACCCTCA-1	-2.27273	7.2607
001-069_T0_COL_LP_5p_N1__GCAAACTTCAAACGGG-1	-2.14861	6.23442
001-069_T0_COL_LP_5p_N1__GTCCTCACAGGAATCG-1	3.33645	1.34491
001-069_T0_COL_LP_5p_N1__CGACCTTTCATATCGG-1	1.28266	1.25387
001-069_T0_COL_LP_5p_N1__CCTACACTCAACACAC-1	-0.822639	3.66438
001-069_T0_COL_LP_5p_N1__GTGTGCGAGGGATACC-1	-1.75805	6.16459
001-069_T0_COL_LP_5p_N1__CTCACACAGGTGCAAC-1	11.9629	11.9288
001-069_T0_COL_LP_5p_N1__GACACGCCACTTAAGC-1	-1.95418	7.50406
001-069_T0_COL_LP_5p_N1__CACATAGGTACATGTC-1	-0.243343	5.04455
001-069_T0_COL_LP_5p_N1__ATCCGAATCCGATATG-1	-1.92342	6.98341
001-069_T0_COL_LP_5p_N1__ACGGGTCGTACCGTTA-1	-1.7685	6.69904
001-069_T0_COL_LP_5p_N1__GAACCTAAGAGCCTAG-1	-2.09803	8.03547
001-069_T0_COL_LP_5p_N1__GGTATTGGTAGGCTGA-1	0.500414	1.42268
001-069_T0_COL_LP_5p_N1__ACTGATGTCACTTCAT-1	-1.80236	6.82116
001-069_T0_COL_LP_5p_N1__GTCATTTTCGCACTCT-1	-2.28314	8.38997
001-069_T0_COL_LP_5p_N1__CCATGTCAGCCTTGAT-1	-1.94577	6.76884
001-069_T0_COL_LP_5p_N1__CGCGTTTAGTGTTGAA-1	-1.8971	7.92959
001-069_T0_COL_LP_5p_N1__GTGCATAAGCAGCCTC-1	-1.85903	6.73232
001-069_T0_COL_LP_5p_N1__CTGATCCAGGGTTTCT-1	-2.18192	7.74843
001-069_T0_COL_LP_5p_N1__CCACTACGTTCAGACT-1	0.388005	2.11515
001-069_T0_COL_LP_5p_N1__AACTTTCCAACTTGAC-1	-1.9948	6.89129
001-069_T0_COL_LP_5p_N1__CGAGCCAGTATTACCG-1	-2.40891	6.77994
001-069_T0_COL_LP_5p_N1__CGATTGAGTACCATCA-1	1.67376	1.36536
001-069_T0_COL_LP_5p_N1__GGTATTGCAAACTGCT-1	-1.72127	6.86001
001-069_T0_COL_LP_5p_N1__CGCTTCACACCTCGTT-1	-1.83211	6.78889
001-069_T0_COL_LP_5p_N1__GACTAACGTCGCGGTT-1	0.706289	11.1397
001-069_T0_COL_LP_5p_N1__GCGCGATGTCCTAGCG-1	0.793253	10.4471
001-069_T0_COL_LP_5p_N1__GGACATTTCGAACTGT-1	-1.94271	5.4959
001-069_T0_COL_LP_5p_N1__GGCTCGAAGGCGTACA-1	12.1624	12.0614
001-069_T0_COL_LP_5p_N1__TGCTGCTCACTAAGTC-1	0.605135	10.2963
001-069_T0_COL_LP_5p_N1__TACTCATTCGACCAGC-1	-1.53019	6.81841
001-069_T0_COL_LP_5p_N1__AAACCTGCAGTGAGTG-1	-1.94096	6.7943
001-069_T0_COL_LP_5p_N1__TTTATGCTCCTATGTT-1	-1.34029	7.04047
001-069_T0_COL_LP_5p_N1__CGGAGCTGTAAATACG-1	-2.16236	6.45798
001-069_T0_COL_LP_5p_N1__ATGTGTGAGTACGTAA-1	0.601808	10.3624
001-069_T0_COL_LP_5p_N1__CCTCTGACAAGGTTTC-1	-1.97705	6.02705
001-069_T0_COL_LP_5p_N1__CGCGTTTCAAGCCGCT-1	-1.7888	6.97753
001-069_T0_COL_LP_5p_N1__TAGAGCTCATTGCGGC-1	0.213418	1.96986
001-069_T0_COL_LP_5p_N1__CTTGGCTAGCTATGCT-1	3.49856	1.60734
001-069_T0_COL_LP_5p_N1__GAAACTCAGTTCGCGC-1	0.896774	11.1659
001-069_T0_COL_LP_5p_N1__AGGGAGTCATGAACCT-1	-2.29043	6.3703
001-069_T0_COL_LP_5p_N1__TAGAGCTGTCATTAGC-1	-2.25639	6.63589
001-069_T0_COL_LP_5p_N1__CAGTAACTCTACTATC-1	11.5747	8.16833
001-069_T0_COL_LP_5p_N1__TGAGCATCAGTCGATT-1	-0.753258	3.75575
001-069_T0_COL_LP_5p_N1__TATCTCAGTGACTACT-1	-2.49956	7.71879
001-069_T0_COL_LP_5p_N1__CTCTACGGTCAAACTC-1	0.821681	1.24743
001-069_T0_COL_LP_5p_N1__CTACCCAGTCATATGC-1	12.2474	12.021
001-069_T0_COL_LP_5p_N1__TACGGATAGATAGGAG-1	0.697489	10.1972
001-069_T0_COL_LP_5p_N1__CTCTGGTAGTGGTAAT-1	-1.9267	5.95211
001-069_T0_COL_LP_5p_N1__AGTGGGAAGCTTCGCG-1	1.18928	11.3571
001-069_T0_COL_LP_5p_N1__ATGAGGGTCCTCAATT-1	-1.94911	7.18481
001-069_T0_COL_LP_5p_N1__ATCTACTAGAGTACAT-1	0.829939	10.1998
001-069_T0_COL_LP_5p_N1__CGGACTGGTTAAAGAC-1	0.929182	11.0096
001-069_T0_COL_LP_5p_N1__CCCAATCAGATCCGAG-1	12.3323	11.7638
001-069_T0_COL_LP_5p_N1__CACAAACAGAATTGTG-1	-1.93867	6.15847
001-069_T0_COL_LP_5p_N1__CTAGTGACAAGTCTGT-1	-2.37691	6.69983
001-069_T0_COL_LP_5p_N1__ACTATCTTCTTTAGGG-1	-2.62719	7.469
001-069_T0_COL_LP_5p_N1__GTGCAGCGTTAAGATG-1	0.745411	1.92215
001-069_T0_COL_LP_5p_N1__GGGAGATCAACTGCGC-1	3.45616	1.45245
001-069_T0_COL_LP_5p_N1__CCTAAAGGTACCGAGA-1	-1.62237	6.60333
001-069_T0_COL_LP_5p_N1__TAGTTGGGTAAGTTCC-1	-1.95163	6.4615
001-069_T0_COL_LP_5p_N1__CCCTCCTCAACTGCTA-1	-2.27943	7.9267
001-069_T0_COL_LP_5p_N1__CAGCATAGTGCGATAG-1	0.416202	1.65637
001-069_T0_COL_LP_5p_N1__GTGTTAGGTTTAAGCC-1	-2.33232	6.85302
001-069_T0_COL_LP_5p_N1__CTACCCAGTTCCGGCA-1	-2.33486	6.4568
001-069_T0_COL_LP_5p_N1__CCATTCGCACGAAAGC-1	0.671949	10.2403
001-069_T0_COL_LP_5p_N1__ACGGGCTGTCACACGC-1	1.02461	11.4119
001-069_T0_COL_LP_5p_N1__TAAGAGACAGGGTTAG-1	-2.29904	6.52666
001-069_T0_COL_LP_5p_N1__TATTACCTCCAGAGGA-1	-3.16173	7.29118
001-069_T0_COL_LP_5p_N1__CTCATTAAGACTAGGC-1	11.5503	11.4736
001-069_T0_COL_LP_5p_N1__TCTATTGGTAGCTAAA-1	1.09619	0.965707
001-069_T0_COL_LP_5p_N1__ATTACTCGTCATATCG-1	1.02187	10.402
001-069_T0_COL_LP_5p_N1__GGAACTTCATACGCTA-1	-1.81815	6.91072
001-069_T0_COL_LP_5p_N1__ACACCCTAGTTGCAGG-1	-1.77438	6.35642
001-069_T0_COL_LP_5p_N1__TGACTTTGTCATTAGC-1	0.495809	1.58068
001-069_T0_COL_LP_5p_N1__ACGAGCCCAGGGCATA-1	-2.1703	7.69365
001-069_T0_COL_LP_5p_N1__GTAACGTAGCGTGAGT-1	-2.15741	5.73714
001-069_T0_COL_LP_5p_N1__TACGGATCAATGAAAC-1	-2.52827	7.6167
001-069_T0_COL_LP_5p_N1__ATGTGTGAGTCTCGGC-1	-0.741936	3.70491
001-069_T0_COL_LP_5p_N1__TCACGAATCAGTGCAT-1	-2.06538	8.01724
001-069_T0_COL_LP_5p_N1__TGACTAGCACCACGTG-1	-1.99068	5.82692
001-069_T0_COL_LP_5p_N1__GTCATTTAGTGGTCCC-1	-2.32244	7.6593
001-069_T0_COL_LP_5p_N1__GGATGTTTCACCCGAG-1	-2.27247	7.83136
001-069_T0_COL_LP_5p_N1__TCACAAGCACGTAAGG-1	-2.09472	6.46909
001-069_T0_COL_LP_5p_N1__TTTGGTTAGGTAGCCA-1	-2.24013	6.52728
001-069_T0_COL_LP_5p_N1__ACTGAACAGTGTCTCA-1	-2.3743	6.71588
001-069_T0_COL_LP_5p_N1__GTCCTCATCAGCGATT-1	-2.31079	6.48798
001-069_T0_COL_LP_5p_N1__ACACCCTAGAAGCCCA-1	-1.89061	6.75673
001-069_T0_COL_LP_5p_N1__CATGCCTAGTTAGGTA-1	1.42558	11.278
001-069_T0_COL_LP_5p_N1__TAGGCATAGGTGTTAA-1	-2.12888	6.3168
001-069_T0_COL_LP_5p_N1__CACCTTGGTTACCGAT-1	0.795286	10.2801
001-069_T0_COL_LP_5p_N1__TCTGGAAAGTGGGTTG-1	-1.98535	7.36391
001-069_T0_COL_LP_5p_N1__CACACCTAGAATGTGT-1	-2.85127	7.356
001-069_T0_COL_LP_5p_N1__TGGCTGGAGTTAACGA-1	-2.83657	7.38428
001-069_T0_COL_LP_5p_N1__CGAGAAGGTCCGAATT-1	-1.71465	6.64297
001-069_T0_COL_LP_5p_N1__GGGAATGGTAGAGCTG-1	-2.44612	7.08548
001-069_T0_COL_LP_5p_N1__AGGCCACCAATAACGA-1	-1.37797	7.39328
001-069_T0_COL_LP_5p_N1__GGCTGGTAGGGCTCTC-1	12.2265	12.0489
001-069_T0_COL_LP_5p_N1__GCGCAGTGTACTTAGC-1	-1.05871	5.47821
001-069_T0_COL_LP_5p_N1__TATTACCAGGAATCGC-1	-1.76649	6.79542
001-069_T0_COL_LP_5p_N1__CAGGTGCCATGACGGA-1	-2.03916	5.99206
001-069_T0_COL_LP_5p_N1__GATGAAAGTCATCCCT-1	10.1186	8.64884
001-069_T0_COL_LP_5p_N1__GGGTTGCTCGCATGGC-1	-2.16116	6.19146
001-069_T0_COL_LP_5p_N1__TGCACCTCAATCGGTT-1	11.7368	11.8164
001-069_T0_COL_LP_5p_N1__ATAACGCCAGTACACT-1	-2.3112	7.35652
001-069_T0_COL_LP_5p_N1__TTAACTCGTAGTAGTA-1	-2.1949	6.09139
001-069_T0_COL_LP_5p_N1__ACAGCTACATTAGGCT-1	10.9931	9.6473
001-069_T0_COL_LP_5p_N1__AACCGCGTCGCGGATC-1	0.691523	10.4392
001-069_T0_COL_LP_5p_N1__GGAATAAGTGACGCCT-1	-2.267	6.64869
001-069_T0_COL_LP_5p_N1__TGAAAGAGTCCAACTA-1	0.521836	1.42315
001-069_T0_COL_LP_5p_N1__CCTATTATCTCGCATC-1	-2.41104	6.93987
001-069_T0_COL_LP_5p_N1__CAGCATACACGGATAG-1	-1.83756	6.67852
001-069_T0_COL_LP_5p_N1__GTACGTATCCGAACGC-1	-1.84603	6.7823
001-069_T0_COL_LP_5p_N1__AAGCCGCCACGAGGTA-1	-2.57118	6.83144
001-069_T0_COL_LP_5p_N1__CAAGTTGCAAGCCCAC-1	-2.03325	7.62447
001-069_T0_COL_LP_5p_N1__TTGGCAAAGGCTAGAC-1	-1.82769	6.53313
001-069_T0_COL_LP_5p_N1__ACGCCAGAGTGTCCCG-1	-1.87969	7.10758
001-069_T0_COL_LP_5p_N1__GTGCTTCGTTTGGGCC-1	-2.34982	6.34874
001-069_T0_COL_LP_5p_N1__CAGCTGGTCTGGGCCA-1	0.869837	11.0774
001-069_T0_COL_LP_5p_N1__CTGAAGTTCAGTTTGG-1	-2.4795	7.16247
001-069_T0_COL_LP_5p_N1__TGAGAGGGTGTTGAGG-1	-2.07081	7.92039
001-069_T0_COL_LP_5p_N1__CGTCAGGAGCCACTAT-1	-2.22161	6.59571
001-069_T0_COL_LP_5p_N1__TACGGATGTCGCATCG-1	-1.68946	5.87594
001-069_T0_COL_LP_5p_N1__GCATGATTCCTATGTT-1	-1.45092	6.84908
001-069_T0_COL_LP_5p_N1__TCAGCTCAGACGCAAC-1	-2.09139	6.84257
001-069_T0_COL_LP_5p_N1__CAGTAACAGAGCCCAA-1	-1.68244	6.71588
001-069_T0_COL_LP_5p_N1__TCCACACTCGTCTGAA-1	-0.788998	4.77173
001-069_T0_COL_LP_5p_N1__GAAGCAGCAGCCTATA-1	-2.06176	6.3634
001-069_T0_COL_LP_5p_N1__GCTGCTTGTCCCTTGT-1	-0.850528	3.5842
001-069_T0_COL_LP_5p_N1__GAAATGAAGTCGTTTG-1	-2.06424	5.92159
001-069_T0_COL_LP_5p_N1__GGTGAAGGTAAAGGAG-1	-1.87495	6.14552
001-069_T0_COL_LP_5p_N1__GCGACCAAGATCCGAG-1	0.978333	1.19565
001-069_T0_COL_LP_5p_N1__GATCGCGAGGACAGCT-1	12.1414	9.92733
001-069_T0_COL_LP_5p_N1__CGTTCTGCAAGGACTG-1	-2.66984	7.06769
001-069_T0_COL_LP_5p_N1__TGGACGCCATAGTAAG-1	-0.386367	5.14947
001-069_T0_COL_LP_5p_N1__CTGCCTAAGTACATGA-1	0.836531	10.6685
001-069_T0_COL_LP_5p_N1__TTGAACGTCGGCTACG-1	-2.47118	7.33575
001-069_T0_COL_LP_5p_N1__TCACGAACAAAGAATC-1	-2.87224	8.8474
001-069_T0_COL_LP_5p_N1__TGACTTTCATTGAGCT-1	-1.76905	6.42931
001-069_T0_COL_LP_5p_N1__CAACCTCCAGCCAATT-1	11.9806	10.6859
001-069_T0_COL_LP_5p_N1__TGTATTCTCAACGCTA-1	-2.78348	6.83787
001-069_T0_COL_LP_5p_N1__GTCTTCGCATTCTCAT-1	-0.725659	4.65649
001-069_T0_COL_LP_5p_N1__ATGCGATAGAGCTATA-1	0.804098	1.20385
001-069_T0_COL_LP_5p_N1__CATATTCCATGCATGT-1	-1.78343	6.71098
001-069_T0_COL_LP_5p_N1__AAACGGGCATGGTCTA-1	-1.98982	7.1081
001-069_T0_COL_LP_5p_N1__TCACGAACATCGGGTC-1	-2.39723	7.14671
001-069_T0_COL_LP_5p_N1__GCAATCAAGAGTCGGT-1	-2.05954	7.66196
001-069_T0_COL_LP_5p_N1__CCTACCAGTCTTCGTC-1	-1.78437	6.83211
001-069_T0_COL_LP_5p_N1__CCATGTCTCCGGCACA-1	-2.2308	6.6391
001-069_T0_COL_LP_5p_N1__CAGCTGGAGCCGATTT-1	-2.43512	6.96101
001-069_T0_COL_LP_5p_N1__CGCGGTAGTCTAGTCA-1	-2.0751	7.14312
001-069_T0_COL_LP_5p_N1__AGAGTGGCATCACCCT-1	-2.79121	6.72493
001-069_T0_COL_LP_5p_N1__TCAGCAAGTGCAACTT-1	-2.22251	6.70828
001-069_T0_COL_LP_5p_N1__CCACCTATCTCCGGTT-1	-1.97434	7.65373
001-069_T0_COL_LP_5p_N1__TCATTACAGATCACGG-1	-2.06615	6.25062
001-069_T0_COL_LP_5p_N1__TTGAACGAGTTAAGTG-1	-1.98607	5.88791
001-069_T0_COL_LP_5p_N1__GGGAGATAGATGCGAC-1	-2.51345	6.55792
001-069_T0_COL_LP_5p_N1__GAGTCCGTCTTATCTG-1	-1.62404	6.54158
001-069_T0_COL_LP_5p_N1__TAAACCGCATACAGCT-1	3.66327	1.52426
001-069_T0_COL_LP_5p_N1__GGGATGACACGAGAGT-1	-2.12693	6.42823
001-069_T0_COL_LP_5p_N1__CACAGGCAGAGACGAA-1	0.979211	11.1423
001-069_T0_COL_LP_5p_N1__ACTGATGTCGTCGTTC-1	-1.62991	6.48829
001-069_T0_COL_LP_5p_N1__GGCTGGTGTGCCTGCA-1	3.2105	1.26729
001-069_T0_COL_LP_5p_N1__CATCAAGAGAGAACAG-1	-2.33978	5.9805
001-069_T0_COL_LP_5p_N1__TGTGTTTTCATGTCTT-1	-1.74178	6.8416
001-069_T0_COL_LP_5p_N1__TCGAGGCTCGAGAGCA-1	-1.8648	5.89533
001-069_T0_COL_LP_5p_N1__GAATAAGAGTCCAGGA-1	-3.00847	7.76928
001-069_T0_COL_LP_5p_N1__GCATGTATCAACACAC-1	-2.39975	7.98315
001-069_T0_COL_LP_5p_N1__ACGATGTCACCATCCT-1	-2.24729	6.57092
001-069_T0_COL_LP_5p_N1__TCCCGATGTCGCATCG-1	-1.72048	6.60997
001-069_T0_COL_LP_5p_N1__CTTAACTCAGTCACTA-1	-1.8957	6.90901
001-069_T0_COL_LP_5p_N1__GGCTCGACAGGCGATA-1	-1.95009	7.15702
001-069_T0_COL_LP_5p_N1__GGATGTTTCACCCTCA-1	-3.03055	7.20368
001-069_T0_COL_LP_5p_N1__GACCAATAGTCCGGTC-1	-2.04287	6.36632
001-069_T0_COL_LP_5p_N1__TATCAGGGTCTCTTAT-1	-0.658401	5.27632
001-069_T0_COL_LP_5p_N1__CTACCCATCCCAAGTA-1	-2.27056	6.02219
001-069_T0_COL_LP_5p_N1__ATCTACTGTGATGTCT-1	-2.09148	7.9512
001-069_T0_COL_LP_5p_N1__GTAGTCAGTTAGTGGG-1	-2.147	5.93553
001-069_T0_COL_LP_5p_N1__TTAACTCAGAAACCGC-1	0.144833	1.92031
001-069_T0_COL_LP_5p_N1__ACGCAGCGTGCGATAG-1	0.672368	1.56727
001-069_T0_COL_LP_5p_N1__GCAAACTAGGCTATCT-1	1.02615	11.3501
001-069_T0_COL_LP_5p_N1__CGAACATCAGGATCGA-1	-1.56305	6.69665
001-069_T0_COL_LP_5p_N1__GAGCAGATCCGCATCT-1	-2.122	6.4121
001-069_T0_COL_LP_5p_N1__CAGCATACAAAGCGGT-1	-1.809	6.80402
001-069_T0_COL_LP_5p_N1__CAGATCACAGTACACT-1	0.521787	1.49734
001-069_T0_COL_LP_5p_N1__ACTATCTAGGGATGGG-1	-1.91124	7.26123
001-069_T0_COL_LP_5p_N1__AAAGCAACAATACGCT-1	-1.98657	5.68708
001-069_T0_COL_LP_5p_N1__TCTTTCCGTAATCACC-1	-1.9629	5.71911
001-069_T0_COL_LP_5p_N1__TCAGCTCAGATACACA-1	3.47536	1.44213
001-069_T0_COL_LP_5p_N1__CTCGAGGTCCCGGATG-1	0.296312	2.30575
001-069_T0_COL_LP_5p_N1__TGCCAAAAGGGCTTGA-1	0.979667	11.4904
001-069_T0_COL_LP_5p_N1__ACCAGTAAGGCAAAGA-1	-2.80315	6.46475
001-069_T0_COL_LP_5p_N1__GGAAAGCGTGGCAAAC-1	-2.55862	7.11903
001-069_T0_COL_LP_5p_N1__CGTCTACCAGTCGTGC-1	-2.85532	6.59365
001-069_T0_COL_LP_5p_N1__ATCCGAAAGAGTACCG-1	-2.52336	7.10319
001-069_T0_COL_LP_5p_N1__CATGACAGTGCACTTA-1	-2.35766	6.03795
001-069_T0_COL_LP_5p_N1__CCTAGCTTCCTAAGTG-1	-0.712056	5.27266
001-069_T0_COL_LP_5p_N1__TATTACCAGGCAGGTT-1	0.63765	10.5433
001-069_T0_COL_LP_5p_N1__TTCGGTCCATAGTAAG-1	-1.86371	6.51365
001-069_T0_COL_LP_5p_N1__TTGTAGGGTAAATACG-1	1.22687	1.20392
001-069_T0_COL_LP_5p_N1__TTCTCAATCAGAGGTG-1	-2.15569	6.30422
001-069_T0_COL_LP_5p_N1__GGACGTCCATGAACCT-1	0.427086	2.01984
001-069_T0_COL_LP_5p_N1__CAGGTGCAGTTACCCA-1	-2.03673	6.12956
001-069_T0_COL_LP_5p_N1__TTTATGCTCTGCTGTC-1	-1.74122	6.2971
001-069_T0_COL_LP_5p_N1__AGCTCTCCACATTTCT-1	11.1985	9.87145
001-069_T0_COL_LP_5p_N1__CCTTCGACACGGTAAG-1	-2.47793	6.54857
001-069_T0_COL_LP_5p_N1__TGCGTGGAGAGTACAT-1	-2.02234	6.74165
001-069_T0_COL_LP_5p_N1__CTGCTGTTCAGTTTGG-1	-1.88898	6.14123
001-069_T0_COL_LP_5p_N1__ATGCGATCAAAGCAAT-1	-2.0371	7.28103
001-069_T0_COL_LP_5p_N1__CTACATTGTGCAACTT-1	-2.64285	7.046
001-069_T0_COL_LP_5p_N1__GTCAAGTTCTCCCTGA-1	-2.00421	4.9852
001-069_T0_COL_LP_5p_N1__GGAACTTCACGCGAAA-1	3.58557	1.68059
001-069_T0_COL_LP_5p_N1__CCATGTCAGATCACGG-1	-1.74535	6.64962
001-069_T0_COL_LP_5p_N1__TAAGAGATCCAGGGCT-1	-3.52014	7.07304
001-069_T0_COL_LP_5p_N1__TACTTGTCACTGCCAG-1	-2.14783	6.83865
001-069_T0_COL_LP_5p_N1__ACCAGTATCGTTGACA-1	-2.56324	7.78124
001-069_T0_COL_LP_5p_N1__TCAACGAGTCCGAGTC-1	12.3437	12.0475
001-069_T0_COL_LP_5p_N1__AACTCTTCAATAGAGT-1	-2.15042	6.74113
001-069_T0_COL_LP_5p_N1__TGGACGCTCAGAGGTG-1	0.805221	10.7328
001-069_T0_COL_LP_5p_N1__GTTCATTAGCTTTGGT-1	0.888147	1.23786
001-069_T0_COL_LP_5p_N1__TGGGAAGTCTGTTGAG-1	-2.39427	6.29671
001-069_T0_COL_LP_5p_N1__ACCTTTATCTCACATT-1	3.66344	1.42983
001-069_T0_COL_LP_5p_N1__GCAGCCATCTTGCCGT-1	-1.93107	6.16369
001-069_T0_COL_LP_5p_N1__AGTAGTCCAGACAAAT-1	12.258	11.9262
001-069_T0_COL_LP_5p_N1__TGTATTCGTATTCGTG-1	-2.4817	7.58395
001-069_T0_COL_LP_5p_N1__GGGTCTGCAGCCAGAA-1	-2.80627	7.40187
001-069_T0_COL_LP_5p_N1__CCTTCCCAGAGCTGCA-1	10.9215	9.00593
001-069_T0_COL_LP_5p_N1__CGCCAAGGTTGATTCG-1	0.437538	1.63015
001-069_T0_COL_LP_5p_N1__TAGAGCTAGTCCGTAT-1	-2.17471	6.19844
001-069_T0_COL_LP_5p_N1__GCAAACTGTATAAACG-1	-2.21545	6.04917
001-069_T0_COL_LP_5p_N1__AACTCTTTCAAACCGT-1	1.01575	11.4127
001-069_T0_COL_LP_5p_N1__GCATGCGGTCTAAAGA-1	-2.06873	7.38954
001-069_T0_COL_LP_5p_N1__ACTGCTCTCGCTAGCG-1	-2.14275	5.93458
001-069_T0_COL_LP_5p_N1__GGACAGAGTGAGTATA-1	1.97998	10.08
001-069_T0_COL_LP_5p_N1__CCTCAGTCAGCGTCCA-1	-2.01628	6.63218
001-069_T0_COL_LP_5p_N1__TACAGTGCAGACAGGT-1	-2.04107	7.69534
001-069_T0_COL_LP_5p_N1__TACGGTAGTAAATACG-1	1.26208	11.1607
001-069_T0_COL_LP_5p_N1__GCTCCTACATGTTCCC-1	-1.77595	6.72889
001-069_T0_COL_LP_5p_N1__TGCCCTACAGGTCGTC-1	-2.255	7.34202
001-069_T0_COL_LP_5p_N1__CTTCTCTCAGTGGAGT-1	-1.98404	6.1031
001-069_T0_COL_LP_5p_N1__TAAGAGAGTGTAAGTA-1	0.276954	1.96485
001-069_T0_COL_LP_5p_N1__GACTAACGTGTAAGTA-1	-1.87315	6.22921
001-069_T0_COL_LP_5p_N1__AAATGCCTCTGCTGCT-1	3.38752	1.36922
001-069_T0_COL_LP_5p_N1__GATGAAAAGCGCCTTG-1	-1.75878	6.68959
001-069_T0_COL_LP_5p_N1__CGGGTCACATGTTGAC-1	0.73684	1.23352
001-069_T0_COL_LP_5p_N1__ACTTACTAGTGCTGCC-1	0.634708	10.3058
001-069_T0_COL_LP_5p_N1__GAGGTGATCGCACTCT-1	0.433842	1.77197
001-069_T0_COL_LP_5p_N1__ATCTACTGTGTGGTTT-1	-1.98365	5.68039
001-069_T0_COL_LP_5p_N1__GGGCATCTCGTCGTTC-1	12.1522	9.71347
001-069_T0_COL_LP_5p_N1__GATCGTATCTTGCCGT-1	-2.01659	6.28673
001-069_T0_COL_LP_5p_N1__CTCACACGTTCCTCCA-1	-1.83041	6.5321
001-069_T0_COL_LP_5p_N1__ACAGCTAAGCGGCTTC-1	-1.99271	6.0513
001-069_T0_COL_LP_5p_N1__TCACAAGTCTCTTGAT-1	1.84026	1.66543
001-069_T0_COL_LP_5p_N1__GCTTCCACAGTTTACG-1	1.27295	10.8298
001-069_T0_COL_LP_5p_N1__TACCTATTCATGCATG-1	0.981652	1.2569
001-069_T0_COL_LP_5p_N1__TAGCCGGTCGTCTGCT-1	-2.33	7.30584
001-069_T0_COL_LP_5p_N1__GCGCCAAAGACAATAC-1	-2.24506	7.11078
001-069_T0_COL_LP_5p_N1__TCCCGATAGGTAGCCA-1	-2.13382	6.10053
001-069_T0_COL_LP_5p_N1__TGAGCCGTCCAGGGCT-1	-1.68084	6.58302
001-069_T0_COL_LP_5p_N1__AAACGGGCATGGATGG-1	-2.37345	6.07949
001-069_T0_COL_LP_5p_N1__TGGACGCAGTCGAGTG-1	0.662315	10.5262
001-069_T0_COL_LP_5p_N1__TTAACTCTCAACTCTT-1	-1.86041	6.12712
001-069_T0_COL_LP_5p_N1__GACGCGTTCTAACTGG-1	12.3449	11.8625
001-069_T0_COL_LP_5p_N1__AGCGTATAGTCAAGCG-1	-2.23577	6.47569
001-069_T0_COL_LP_5p_N1__TAAGCGTTCTCAAGTG-1	0.389273	1.7993
001-069_T0_COL_LP_5p_N1__CAAGATCTCGCCTGTT-1	-1.6917	6.8992
001-069_T0_COL_LP_5p_N1__CCGTGGAGTCTGATCA-1	1.00463	11.0548
001-069_T0_COL_LP_5p_N1__AGATTGCAGCTGTTCA-1	6.97023	6.4841
001-069_T0_COL_LP_5p_N1__TTCTCAAGTATTAGCC-1	-0.446424	5.28547
001-069_T0_COL_LP_5p_N1__ATGAGGGAGCCTCGTG-1	-1.9321	6.87891
001-069_T0_COL_LP_5p_N1__CAGTCCTAGCAACGGT-1	0.82475	10.1564
001-069_T0_COL_LP_5p_N1__CGAACATGTAATAGCA-1	-2.45801	7.09225
001-069_T0_COL_LP_5p_N1__TTCTCAAAGTTACGGG-1	-2.84042	7.24881
001-069_T0_COL_LP_5p_N1__ATCGAGTGTGAGGGTT-1	0.669159	10.3538
001-069_T0_COL_LP_5p_N1__CGATGGCTCATAAAGG-1	-1.97909	7.33898
001-069_T0_COL_LP_5p_N1__GTCATTTAGGAATCGC-1	-0.894549	4.84075
001-069_T0_COL_LP_5p_N1__TGACGGCAGGACGAAA-1	0.894116	1.0899
001-069_T0_COL_LP_5p_N1__GCAAACTTCTACCAGA-1	-2.60639	6.96442
001-069_T0_COL_LP_5p_N1__CGATGTAGTGGTCTCG-1	1.392	1.03683
001-069_T0_COL_LP_5p_N1__AGCTCTCGTACCCAAT-1	1.0574	10.9671
001-069_T0_COL_LP_5p_N1__GGGAGATTCACTTACT-1	1.03615	11.4175
001-069_T0_COL_LP_5p_N1__TCTTTCCTCGATAGAA-1	12.037	10.0656
001-069_T0_COL_LP_5p_N1__GACCAATGTCCCTACT-1	-1.87525	6.41746
001-069_T0_COL_LP_5p_N1__CAGCATACAAAGTCAA-1	0.78936	10.9726
001-069_T0_COL_LP_5p_N1__AAGGCAGTCAACGAAA-1	-2.25537	8.01558
001-069_T0_COL_LP_5p_N1__TCCACACAGGGCTCTC-1	-1.83068	5.96178
001-069_T0_COL_LP_5p_N1__CGCCAAGGTTGTGGCC-1	0.788059	10.9345
001-069_T0_COL_LP_5p_N1__CTGAAACGTCCGTCAG-1	-1.77858	6.7169
001-069_T0_COL_LP_5p_N1__CTGAAGTCAAGTCTGT-1	-2.03916	7.35962
001-069_T0_COL_LP_5p_N1__GTAGGCCCACCGCTAG-1	-1.75289	6.75592
001-069_T0_COL_LP_5p_N1__CAGCATACATGCCTAA-1	0.498875	2.02926
001-069_T0_COL_LP_5p_N1__ATAAGAGTCGGCCGAT-1	11.6476	9.50211
001-069_T0_COL_LP_5p_N1__TCAGGATCATGTCTCC-1	-2.33322	5.78064
001-069_T0_COL_LP_5p_N1__GTGCGGTTCTTGGGTA-1	-1.85778	6.21243
001-069_T0_COL_LP_5p_N1__GTGCTTCAGTGCGATG-1	0.883559	10.4847
001-069_T0_COL_LP_5p_N1__TGATTTCGTCAAACTC-1	1.35227	10.57
001-069_T0_COL_LP_5p_N1__ACGCCGAGTAGCCTAT-1	1.81338	2.1098
001-069_T0_COL_LP_5p_N1__AGAATAGCAAATCCGT-1	-2.28629	7.89614
001-069_T0_COL_LP_5p_N1__GGACAAGTCTTGTTTG-1	-2.00089	6.92453
001-069_T0_COL_LP_5p_N1__GACGCGTGTCTAGTGT-1	-1.76611	6.45383
001-069_T0_COL_LP_5p_N1__ACAGCTAAGAGCTGCA-1	-2.15431	6.20193
001-069_T0_COL_LP_5p_N1__CTCACACCACGCATCG-1	-1.95767	6.20366
001-069_T0_COL_LP_5p_N1__GTGCGGTTCAGGCAAG-1	0.799202	10.9742
001-069_T0_COL_LP_5p_N1__TAGTGGTGTGCGCTTG-1	-1.952	7.23501
001-069_T0_COL_LP_5p_N1__CCCAGTTAGGTGGGTT-1	-2.78362	7.41925
001-069_T0_COL_LP_5p_N1__CTCGTACTCTGGCGAC-1	-2.25567	6.69661
001-069_T0_COL_LP_5p_N1__CTACATTGTCCGTGAC-1	-2.6112	6.61998
001-069_T0_COL_LP_5p_N1__TAGGCATGTATCAGTC-1	-2.55171	7.23062
001-069_T0_COL_LP_5p_N1__CGGGTCAGTGCTGTAT-1	0.922474	1.10232
001-069_T0_COL_LP_5p_N1__CCTAGCTTCGGTGTCG-1	-2.11286	4.72742
001-069_T0_COL_LP_5p_N1__GGCCGATTCACGACTA-1	-2.02149	5.49853
001-069_T0_COL_LP_5p_N1__TGATTTCTCAACCAAC-1	3.28795	1.54788
001-069_T0_COL_LP_5p_N1__TGTCCCAGTAAGGATT-1	-2.16727	6.19264
001-069_T0_COL_LP_5p_N1__TGCTACCCACCCATTC-1	12.096	10.7215
001-069_T0_COL_LP_5p_N1__CGGAGTCAGGAGCGTT-1	-1.94657	6.81319
001-069_T0_COL_LP_5p_N1__GGCCGATAGACACGAC-1	-0.629428	5.30111
001-069_T0_COL_LP_5p_N1__GGACAAGTCTAGAGTC-1	-1.78999	6.41937
001-069_T0_COL_LP_5p_N1__TTTGTCAAGATATACG-1	-2.4805	7.32079
001-069_T0_COL_LP_5p_N1__GACAGAGCAGTCAGAG-1	1.31563	11.2099
001-069_T0_COL_LP_5p_N1__GTTCGGGGTAAATGAC-1	-2.03307	5.76634
001-069_T0_COL_LP_5p_N1__CCAGCGAAGTTCGATC-1	-2.29591	7.86956
001-069_T0_COL_LP_5p_N1__GGTGAAGTCAGTTCGA-1	-2.60497	6.78246
001-069_T0_COL_LP_5p_N1__ACATCAGCATCGATTG-1	11.8489	9.60448
001-069_T0_COL_LP_5p_N1__CGACTTCCATGGATGG-1	-1.94593	6.65486
001-069_T0_COL_LP_5p_N1__GGGTCTGTCTGGCGTG-1	-2.23131	8.03797
001-069_T0_COL_LP_5p_N1__CGAGCCACACGCCAGT-1	-1.75111	6.19257
001-069_T0_COL_LP_5p_N1__TAGTGGTCACGTCTCT-1	-2.35948	6.16411
001-069_T0_COL_LP_5p_N1__CTAACTTAGATCACGG-1	-2.3988	6.21582
001-069_T0_COL_LP_5p_N1__ACGGGCTAGGTGCACA-1	-2.64868	8.1957
001-069_T0_COL_LP_5p_N1__GCTTGAAAGTAGCGGT-1	-2.37642	6.94735
001-069_T0_COL_LP_5p_N1__ACGGGTCCACGGATAG-1	-2.30862	7.484
001-069_T0_COL_LP_5p_N1__GTGCATATCATCATTC-1	-1.8455	5.96917
001-069_T0_COL_LP_5p_N1__CAGCAGCAGGATATAC-1	-1.79632	7.10684
001-069_T0_COL_LP_5p_N1__CAGCCGAGTACTTCTT-1	-2.78902	7.21548
001-069_T0_COL_LP_5p_N1__CAGCCGAGTTCCACGG-1	-2.18057	7.71352
001-069_T0_COL_LP_5p_N1__TCACGAATCTACCTGC-1	1.07179	11.512
001-069_T0_COL_LP_5p_N1__ACTGAGTTCCCAAGAT-1	12.369	11.7771
001-069_T0_COL_LP_5p_N1__GAACATCGTTATCACG-1	1.40756	1.06855
001-069_T0_COL_LP_5p_N1__GCAGTTAAGGGCATGT-1	-1.98344	6.13496
001-069_T0_COL_LP_5p_N1__GTGCAGCAGAGCTGCA-1	-2.33809	5.86203
001-069_T0_COL_LP_5p_N1__TTGCCGTTCTCGTATT-1	-1.67973	6.79493
001-069_T0_COL_LP_5p_N1__CTGCCTATCTCTAGGA-1	-2.62994	7.30394
001-069_T0_COL_LP_5p_N1__CCTTCGAAGTGGAGAA-1	-2.25316	6.7151
001-069_T0_COL_LP_5p_N1__TAGGCATAGTGGACGT-1	10.9109	8.87071
001-069_T0_COL_LP_5p_N1__GAGTCCGCATCAGTAC-1	-2.40073	6.4696
001-069_T0_COL_LP_5p_N1__TCGTAGACATACTACG-1	-2.72699	7.01762
001-069_T0_COL_LP_5p_N1__CCTACACAGGATCGCA-1	-1.94693	6.37324
001-069_T0_COL_LP_5p_N1__CTAACTTGTTACAGAA-1	3.16968	1.31186
001-069_T0_COL_LP_5p_N1__GAAATGAGTCCGAGTC-1	-2.06949	7.67276
001-069_T0_COL_LP_5p_N1__ACGCAGCGTCTTGATG-1	-2.08588	6.24529
001-069_T0_COL_LP_5p_N1__TTCGGTCAGTGGAGTC-1	12.2732	11.1133
001-069_T0_COL_LP_5p_N1__AGCTTGATCAGTTTGG-1	-2.6049	7.17738
001-069_T0_COL_LP_5p_N1__ATGTGTGAGGCTAGAC-1	-0.588543	5.20385
001-069_T0_COL_LP_5p_N1__ATGGGAGGTGCACGAA-1	-2.51512	6.88925
001-069_T0_COL_LP_5p_N1__ACGAGCCAGTACGCCC-1	12.457	11.7605
001-069_T0_COL_LP_5p_N1__CTGATCCAGAGTAATC-1	1.05812	1.58938
001-069_T0_COL_LP_5p_N1__TTTATGCCAAAGCAAT-1	-2.07321	5.82887
001-069_T0_COL_LP_5p_N1__CTGATCCGTTCAACCA-1	-2.1437	6.2667
001-069_T0_COL_LP_5p_N1__TAGACCATCAATAAGG-1	1.15934	1.19804
001-069_T0_COL_LP_5p_N1__CACATTTTCACATAGC-1	12.1447	10.006
001-069_T0_COL_LP_5p_N1__CAAGGCCGTACGCTGC-1	-2.69114	7.42294
001-069_T0_COL_LP_5p_N1__TTAGTTCGTAAGGGCT-1	3.61052	1.49586
001-069_T0_COL_LP_5p_N1__CGCCAAGCAAGAGTCG-1	11.1289	11.0539
001-069_T0_COL_LP_5p_N1__ACTTACTCAAGTACCT-1	-2.04325	6.23829
001-069_T0_COL_LP_5p_N1__AGAGTGGCACAGGAGT-1	-2.93709	7.7036
001-069_T0_COL_LP_5p_N1__ATGTGTGAGTGTACTC-1	0.824508	1.32933
001-069_T0_COL_LP_5p_N1__TAAGCGTTCAACACTG-1	-0.233879	5.1036
001-069_T0_COL_LP_5p_N1__CTCGTCATCTTAGCCC-1	-2.69231	6.94084
001-069_T0_COL_LP_5p_N1__CATGACATCGCTTGTC-1	1.15187	11.4114
001-069_T0_COL_LP_5p_N1__AGACGTTTCCCAACGG-1	-1.92059	5.08473
001-069_T0_COL_LP_5p_N1__GTTACAGTCTTGAGGT-1	1.06001	11.4821
001-069_T0_COL_LP_5p_N1__TAAGAGAGTCAAACTC-1	12.0855	11.9412
001-069_T0_COL_LP_5p_N1__TGGCTGGGTATGAAAC-1	-2.24847	7.07634
001-069_T0_COL_LP_5p_N1__AGGGAGTGTTCGGCAC-1	-1.99464	7.74807
001-069_T0_COL_LP_5p_N1__GTGTGCGAGTATGACA-1	-2.88833	6.45858
001-069_T0_COL_LP_5p_N1__CGAGAAGCATAAGACA-1	0.731732	10.5403
001-069_T0_COL_LP_5p_N1__TCTTTCCGTTACAGAA-1	-2.2175	8.02359
001-069_T0_COL_LP_5p_N1__CTGTTTAAGGCCCGTT-1	0.667395	10.4355
001-069_T0_COL_LP_5p_N1__ACTGAGTGTAATAGCA-1	-2.00735	7.08438
001-069_T0_COL_LP_5p_N1__TCAGCTCTCTCAACTT-1	0.747129	10.7351
001-069_T0_COL_LP_5p_N1__AGTCTTTGTTCGCTAA-1	0.232807	1.71716
001-069_T0_COL_LP_5p_N1__GTCAAGTTCGGCGCAT-1	0.898316	10.8581
001-069_T0_COL_LP_5p_N1__TGTGGTACAAACCCAT-1	-0.145125	5.06675
001-069_T0_COL_LP_5p_N1__CCAATCCAGCCAACAG-1	0.890573	1.25059
001-069_T0_COL_LP_5p_N1__CTAGCCTTCTCAAGTG-1	0.887249	11.174
001-069_T0_COL_LP_5p_N1__CGTCACTCATTCTTAC-1	1.26761	11.2444
001-069_T0_COL_LP_5p_N1__CTAAGACCATCTCCCA-1	-2.00497	7.40846
001-069_T0_COL_LP_5p_N1__GTGTTAGAGTCAATAG-1	1.22642	11.4789
001-069_T0_COL_LP_5p_N1__CATGCCTTCAACACCA-1	-1.95693	5.3195
001-069_T0_COL_LP_5p_N1__CCTATTAAGACCGGAT-1	-1.69448	6.55701
001-069_T0_COL_LP_5p_N1__CTTAGGACAGTATAAG-1	0.345548	1.67135
001-069_T0_COL_LP_5p_N1__GGCGACTCAGCTCGAC-1	-1.9824	5.06835
001-069_T0_COL_LP_5p_N1__GGGACCTTCAGTCCCT-1	1.00577	11.0322
001-069_T0_COL_LP_5p_N1__GTCATTTTCGGTCCGA-1	-2.12638	5.56563
001-069_T0_COL_LP_5p_N1__GTAACTGGTAGGGACT-1	2.02579	10.3405
001-069_T0_COL_LP_5p_N1__CTCCTAGGTAAGTTCC-1	-2.68205	7.48069
001-069_T0_COL_LP_5p_N1__CATTATCAGGAGTTTA-1	-2.15401	6.54559
001-069_T0_COL_LP_5p_N1__CTGTGCTCAGTCCTTC-1	11.2989	9.28285
001-069_T0_COL_LP_5p_N1__CTCTAATCACAACGTT-1	3.22222	1.40582
001-069_T0_COL_LP_5p_N1__TGCCCTATCGGTGTTA-1	3.54791	1.38405
001-069_T0_COL_LP_5p_N1__TCAGGTAAGTAGCGGT-1	0.773574	10.3456
001-069_T0_COL_LP_5p_N1__CGCTATCGTTACCGAT-1	1.05689	1.00991
001-069_T0_COL_LP_5p_N1__ATCATCTTCAGTCAGT-1	-2.75514	7.35835
001-069_T0_COL_LP_5p_N1__CGAGCACAGACGACGT-1	-2.36089	6.29624
001-069_T0_COL_LP_5p_N1__ACTGTCCTCATCGGAT-1	-2.66695	6.9563
001-069_T0_COL_LP_5p_N1__GACTAACTCAATCTCT-1	-1.82126	6.92197
001-069_T0_COL_LP_5p_N1__GCACATATCCCTAACC-1	-2.70252	7.49163
001-069_T0_COL_LP_5p_N1__CTCCTAGCAATCCAAC-1	-1.91837	4.88735
001-069_T0_COL_LP_5p_N1__CTCTAATAGTCTCCTC-1	3.71157	1.33722
001-069_T0_COL_LP_5p_N1__TCAGCAAAGTGGGCTA-1	12.3253	11.8049
001-069_T0_COL_LP_5p_N1__CGAATGTGTCACCTAA-1	-3.07708	7.26711
001-069_T0_COL_LP_5p_N1__CCTACACCACCAGGCT-1	11.7675	11.9302
001-069_T0_COL_LP_5p_N1__CGTCAGGTCCGCTGTT-1	-2.70798	6.62355
001-069_T0_COL_LP_5p_N1__CCACGGACAAGTAGTA-1	-2.89629	7.46138
001-069_T0_COL_LP_5p_N1__TCGAGGCAGCTAACTC-1	0.518742	1.42345
001-069_T0_COL_LP_5p_N1__GCTGCGAGTACCGGCT-1	3.5608	1.39961
001-069_T0_COL_LP_5p_N1__TACCTTAAGGCATGGT-1	-2.64352	7.16943
001-069_T0_COL_LP_5p_N1__GTCTCGTAGCCGCCTA-1	3.19483	1.48951
001-069_T0_COL_LP_5p_N1__TCTATTGCAGGTCGTC-1	-2.14309	7.88811
001-069_T0_COL_LP_5p_N1__GTGAAGGAGGACGAAA-1	2.47894	0.990976
001-069_T0_COL_LP_5p_N1__TTGGCAACACCCATTC-1	-1.88803	6.22799
001-069_T0_COL_LP_5p_N1__CAAGAAACACGAAGCA-1	-1.97618	7.31495
001-069_T0_COL_LP_5p_N1__TGGACGCTCTGATTCT-1	-1.94634	7.13607
001-069_T0_COL_LP_5p_N1__CCAGCGATCTAACTCT-1	-2.5486	8.06241
001-069_T0_COL_LP_5p_N1__ATCCACCGTTGATTCG-1	0.943022	11.2027
001-069_T0_COL_LP_5p_N1__GATCGCGAGATCTGAA-1	-1.95486	8.14529
001-069_T0_COL_LP_5p_N1__CTGGTCTAGGAGTTGC-1	0.745949	11.2082
001-069_T0_COL_LP_5p_N1__GCATGCGAGGAGTACC-1	-1.86431	6.64531
001-069_T0_COL_LP_5p_N1__CGTTAGAGTAGAGGAA-1	-1.90605	6.58917
001-069_T0_COL_LP_5p_N1__AGTGTCATCTTGTACT-1	0.68061	10.4375
001-069_T0_COL_LP_5p_N1__CTCTGGTGTCTAGTGT-1	0.655351	10.3132
001-069_T0_COL_LP_5p_N1__CTTACCGAGTACACCT-1	-2.31843	7.75867
001-069_T0_COL_LP_5p_N1__CAAGATCGTTGCGCAC-1	12.351	11.6958
001-069_T0_COL_LP_5p_N1__TACCTATAGGGAGTAA-1	-1.5688	6.29584
001-069_T0_COL_LP_5p_N1__ACTTGTTAGCCTTGAT-1	-1.88357	6.44605
001-069_T0_COL_LP_5p_N1__GTGTGCGTCCAATGGT-1	0.682412	10.5199
001-069_T0_COL_LP_5p_N1__GCACATACAAGGTTCT-1	3.44068	1.43662
001-069_T0_COL_LP_5p_N1__ATAACGCTCAGTTTGG-1	-1.93126	6.29189
001-069_T0_COL_LP_5p_N1__AGCATACCAGACTCGC-1	-2.48304	6.85234
001-069_T0_COL_LP_5p_N1__GTACTTTCAATCGGTT-1	-1.9823	7.20097
001-069_T0_COL_LP_5p_N1__CGAGCACCATCGACGC-1	-2.37066	6.33387
001-069_T0_COL_LP_5p_N1__TTAGGCATCGGATGGA-1	2.7731	7.81334
001-069_T0_COL_LP_5p_N1__AGCATACGTTGCCTCT-1	-1.86131	6.6755
001-069_T0_COL_LP_5p_N1__CGCGGTAAGGCTCATT-1	-2.97952	6.54072
001-069_T0_COL_LP_5p_N1__AACCGCGCAAGAAAGG-1	10.9866	8.79504
001-069_T0_COL_LP_5p_N1__CCTAAAGTCTCTAAGG-1	1.18836	11.089
001-069_T0_COL_LP_5p_N1__CATTATCCATGTCCTC-1	-1.73137	6.9886
001-069_T0_COL_LP_5p_N1__GTTACAGTCACATGCA-1	-2.6202	6.48085
001-069_T0_COL_LP_5p_N1__CAGGTGCCAGTTCCCT-1	-2.35936	7.92399
001-069_T0_COL_LP_5p_N1__ATGAGGGAGAGTGAGA-1	-1.65289	7.41275
001-069_T0_COL_LP_5p_N1__GAATAAGTCGCCCTTA-1	12.1618	11.3948
001-069_T0_COL_LP_5p_N1__TCGAGGCTCCGTCAAA-1	0.984533	11.3972
001-069_T0_COL_LP_5p_N1__TCGGGACCAGACTCGC-1	0.798907	10.4754
001-069_T0_COL_LP_5p_N1__ATTACTCGTCTCACCT-1	-3.61284	7.55193
001-069_T0_COL_LP_5p_N1__ACACTGAGTGGCTCCA-1	1.27472	10.0207
001-069_T0_COL_LP_5p_N1__TAGACCATCTCGGACG-1	-1.91739	6.81474
001-069_T0_COL_LP_5p_N1__CGGTTAATCGTGGGAA-1	0.746519	10.8258
001-069_T0_COL_LP_5p_N1__CTGCGGAGTGAAAGAG-1	-0.685785	4.64969
001-069_T0_COL_LP_5p_N1__GTGCATATCAACACTG-1	11.9529	9.97293
001-069_T0_COL_LP_5p_N1__GGGTCTGTCGAGCCCA-1	-1.95277	5.31514
001-069_T0_COL_LP_5p_N1__GACACGCAGACGCTTT-1	11.7257	7.84828
001-069_T0_COL_LP_5p_N1__ACTTACTAGGAACTGC-1	0.674732	10.1241
001-069_T0_COL_LP_5p_N1__CATCAGATCCTCGCAT-1	1.30848	1.00194
001-069_T0_COL_LP_5p_N1__AAATGCCTCGAGGTAG-1	-1.92079	6.61265
001-069_T0_COL_LP_5p_N1__AGCGTATTCTCCAGGG-1	-2.31067	6.20517
001-069_T0_COL_LP_5p_N1__CGATTGATCGTTTAGG-1	-1.69933	6.91239
001-069_T0_COL_LP_5p_N1__CTGCGGAGTTCAACCA-1	12.2376	12.0126
001-069_T0_COL_LP_5p_N1__TATTACCGTGTTGAGG-1	0.679518	10.7094
001-069_T0_COL_LP_5p_N1__GTACTTTGTCTTCTCG-1	1.10865	11.4597
001-069_T0_COL_LP_5p_N1__GATGAGGAGGGTTTCT-1	0.903554	10.8163
001-069_T0_COL_LP_5p_N1__CTAGTGAGTTCGAATC-1	0.803385	10.2411
001-069_T0_COL_LP_5p_N1__GTCGGGTGTATAGTAG-1	-2.04091	6.48625
001-069_T0_COL_LP_5p_N1__GCCTCTATCATACGGT-1	-2.62591	6.38881
001-069_T0_COL_LP_5p_N1__CTTGGCTGTAGCCTAT-1	-0.900417	5.24655
001-069_T0_COL_LP_5p_N1__CGGAGCTGTCTGATCA-1	-1.99462	6.20382
001-069_T0_COL_LP_5p_N1__GCACATAAGACACTAA-1	-2.07361	6.24602
001-069_T0_COL_LP_5p_N1__TCTATTGAGGTAAACT-1	11.9874	11.9871
001-069_T0_COL_LP_5p_N1__GCGAGAACATGAAGTA-1	12.1077	12.052
001-069_T0_COL_LP_5p_N1__TGAGCATCAGGTTTCA-1	11.619	12.3106
001-069_T0_COL_LP_5p_N1__GCATGCGAGAATTGTG-1	-1.72087	6.74314
001-069_T0_COL_LP_5p_N1__CATATTCAGGGAGTAA-1	0.904206	10.6509
001-069_T0_COL_LP_5p_N1__TATGCCCGTTCCCTTG-1	3.26919	1.38356
001-069_T0_COL_LP_5p_N1__GGTATTGCATTGGTAC-1	1.04842	11.4138
001-069_T0_COL_LP_5p_N1__CGGAGTCTCCTTCAAT-1	-2.94364	6.51154
001-069_T0_COL_LP_5p_N1__CGGGTCATCGGATGGA-1	-1.98433	6.14898
001-069_T0_COL_LP_5p_N1__ACTGTCCTCTACTATC-1	-2.52257	6.44052
001-069_T0_COL_LP_5p_N1__TGCCCATTCACTATTC-1	-1.70983	6.83625
001-069_T0_COL_LP_5p_N1__ACACCGGTCCAGAGGA-1	-2.27011	6.8489
001-069_T0_COL_LP_5p_N1__CATATTCAGTAGATGT-1	-1.94982	6.3596
001-069_T0_COL_LP_5p_N1__GTTCTCGTCAGTTTGG-1	1.28107	1.12588
001-069_T0_COL_LP_5p_N1__AGTGAGGCATGCTGGC-1	12.0117	11.9588
001-069_T0_COL_LP_5p_N1__CACATTTGTAGGAGTC-1	-2.05218	5.78571
001-069_T0_COL_LP_5p_N1__GCATACAGTGAGTGAC-1	3.08527	1.32454
001-069_T0_COL_LP_5p_N1__ATAACGCGTAGCTAAA-1	3.36177	1.43719
001-069_T0_COL_LP_5p_N1__GTACTCCTCTGGGCCA-1	-2.93101	7.37711
001-069_T0_COL_LP_5p_N1__GGCGTGTGTATAGGGC-1	-1.942	7.03359
001-069_T0_COL_LP_5p_N1__CATCGGGGTTGCCTCT-1	-0.799858	3.61132
001-069_T0_COL_LP_5p_N1__GGGATGAGTCTCATCC-1	-1.92087	7.23664
001-069_T0_COL_LP_5p_N1__GGGTCTGGTTTCCACC-1	-2.21524	7.01833
001-069_T0_COL_LP_5p_N1__GACGTTAGTCCTCTTG-1	0.862229	1.25381
001-069_T0_COL_LP_5p_N1__CTGTTTACAAGGTTTC-1	-2.15726	6.2593
001-069_T0_COL_LP_5p_N1__TCGCGTTTCTGGTGTA-1	-2.14388	5.99357
001-069_T0_COL_LP_5p_N1__TTAGGCAGTCACCCAG-1	12.2206	11.9395
001-069_T0_COL_LP_5p_N1__TTTGTCATCTGCCCTA-1	0.586424	1.3298
001-069_T0_COL_LP_5p_N1__TGACTTTTCCCTTGCA-1	0.747198	10.9602
001-069_T0_COL_LP_5p_N1__CACCTTGGTTAGAACA-1	-0.726399	5.28576
001-069_T0_COL_LP_5p_N1__GCATACATCTCTGAGA-1	-1.93508	6.87075
001-069_T0_COL_LP_5p_N1__GCATACATCTCAAACG-1	-2.52775	6.87707
001-069_T0_COL_LP_5p_N1__CCAGCGAAGTGTCCCG-1	-1.99911	7.89232
001-069_T0_COL_LP_5p_N1__GAACATCGTACGAAAT-1	-2.05137	6.61298
001-069_T0_COL_LP_5p_N1__TCAACGACATCCGGGT-1	-2.45272	6.69397
001-069_T0_COL_LP_5p_N1__GTGGGTCCAGCATACT-1	-2.0617	7.29534
001-069_T0_COL_LP_5p_N1__CGGACTGAGCACCGCT-1	0.7133	10.7231
001-069_T0_COL_LP_5p_N1__CTACGTCAGATAGTCA-1	-1.9886	4.91169
001-069_T0_COL_LP_5p_N1__CTCGAGGGTCAACATC-1	0.704548	1.28408
001-069_T0_COL_LP_5p_N1__CCGGGATAGACAAGCC-1	-1.81002	6.8997
001-069_T0_COL_LP_5p_N1__GGCGACTGTCTTCTCG-1	-2.02028	7.26579
001-069_T0_COL_LP_5p_N1__GGAATAACACATAACC-1	1.1693	1.08815
001-069_T0_COL_LP_5p_N1__GACTACAGTCGCGTGT-1	-1.8299	6.40498
001-069_T0_COL_LP_5p_N1__GTGAAGGTCTATGTGG-1	-1.73931	6.48913
001-069_T0_COL_LP_5p_N1__ACTTTCAGTCTCATCC-1	-2.68019	7.24313
001-069_T0_COL_LP_5p_N1__GACTACACACTTCTGC-1	3.41259	1.42109
001-069_T0_COL_LP_5p_N1__CAGCTGGAGTCCCACG-1	0.70408	10.0432
001-069_T0_COL_LP_5p_N1__GGATTACCAAACCCAT-1	3.45016	1.41533
001-069_T0_COL_LP_5p_N1__GAGCAGACACCCAGTG-1	-2.56475	6.50419
001-069_T0_COL_LP_5p_N1__CAGTCCTTCCTAGTGA-1	7.10015	7.2824
001-069_T0_COL_LP_5p_N1__TCACAAGAGAACTGTA-1	-2.66419	6.36106
001-069_T0_COL_LP_5p_N1__ATCTACTAGATTACCC-1	1.25015	1.14778
001-069_T0_COL_LP_5p_N1__ACTGATGTCCCTAACC-1	-2.0088	6.67203
001-069_T0_COL_LP_5p_N1__GTAGTCAAGTGCCAGA-1	-1.99785	6.68973
001-069_T0_COL_LP_5p_N1__CGCGTTTTCACCCGAG-1	-2.02214	7.98871
001-069_T0_COL_LP_5p_N1__CTGTTTATCTTGCAAG-1	-2.13234	5.78403
001-069_T0_COL_LP_5p_N1__TGATTTCTCCTTTCTC-1	-1.18691	5.42874
001-069_T0_COL_LP_5p_N1__AACTCAGAGATCCTGT-1	0.822292	1.33216
001-069_T0_COL_LP_5p_N1__TCAACGATCCTTCAAT-1	-2.03969	6.98284
001-069_T0_COL_LP_5p_N1__CACACAAAGACAGAGA-1	-2.7148	7.67743
001-069_T0_COL_LP_5p_N1__GTGAAGGTCTTGTCAT-1	-2.07995	6.42989
001-069_T0_COL_LP_5p_N1__CGGCTAGTCTGCAAGT-1	-2.22656	6.18426
001-069_T0_COL_LP_5p_N1__GAACGGAGTCTAGTCA-1	-2.08369	7.5673
001-069_T0_COL_LP_5p_N1__TTTGGTTGTTGCCTCT-1	-2.03236	6.86124
001-069_T0_COL_LP_5p_N1__TGTGGTAAGCCACGCT-1	-1.93608	6.52054
001-069_T0_COL_LP_5p_N1__CAGCAGCCAGGCAGTA-1	0.929922	11.4545
001-069_T0_COL_LP_5p_N1__GCGACCATCCGCAGTG-1	-1.9279	6.35042
001-069_T0_COL_LP_5p_N1__TCAGCAAGTCCGCTGA-1	-2.05561	6.15533
001-069_T0_COL_LP_5p_N1__GTTTCTATCCACGTGG-1	-2.71993	7.74979
001-069_T0_COL_LP_5p_N1__CTGCCTAGTTAAGGGC-1	0.860201	11.0507
001-069_T0_COL_LP_5p_N1__TAGGCATTCGGTCTAA-1	-2.30596	6.7476
001-069_T0_COL_LP_5p_N1__TTGCGTCTCGAATCCA-1	-2.05812	8.10918
001-069_T0_COL_LP_5p_N1__CTGATAGCAACGATCT-1	-2.15146	6.34315
001-069_T0_COL_LP_5p_N1__TTTGTCAAGATGCGAC-1	-2.22157	6.54099
001-069_T0_COL_LP_5p_N1__CGATGGCTCTGGCGTG-1	10.6993	8.90988
001-069_T0_COL_LP_5p_N1__TAGCCGGGTTAAGATG-1	-1.94037	7.48627
001-069_T0_COL_LP_5p_N1__GGGCATCCAAATCCGT-1	11.112	10.16
001-069_T0_COL_LP_5p_N1__CAGGTGCGTGTGACGA-1	-0.761821	5.37929
001-069_T0_COL_LP_5p_N1__GCTCCTACAGCTGTAT-1	1.07571	10.7928
001-069_T0_COL_LP_5p_N1__AAGTCTGAGGTAGCCA-1	-0.911812	5.11815
001-069_T0_COL_LP_5p_N1__TCACGAACATAAGACA-1	-1.21297	5.65889
001-069_T0_COL_LP_5p_N1__AACTGGTTCCTACAGA-1	1.45999	11.4765
001-069_T0_COL_LP_5p_N1__AACTCAGTCAAACCAC-1	-2.83262	7.02051
001-069_T0_COL_LP_5p_N1__TCAGCAACACGAAGCA-1	-1.99316	5.95851
001-069_T0_COL_LP_5p_N1__CGAATGTGTAGGCATG-1	0.849299	10.7629
001-069_T0_COL_LP_5p_N1__AGCCTAAAGCAGATCG-1	12.0323	9.86784
001-069_T0_COL_LP_5p_N1__ACGATGTTCAGCTCTC-1	-2.20879	7.85372
001-069_T0_COL_LP_5p_N1__CCCAGTTTCCGTCATC-1	-2.42198	6.61124
001-069_T0_COL_LP_5p_N1__GAAATGAGTTACCAGT-1	-1.92317	6.85043
001-069_T0_COL_LP_5p_N1__CTGATCCGTGTTCTTT-1	-2.20946	6.17435
001-069_T0_COL_LP_5p_N1__AGCTCTCGTGCTAGCC-1	-2.0295	6.95854
001-069_T0_COL_LP_5p_N1__ATCTGCCTCCTGTACC-1	3.57235	1.50891
001-069_T0_COL_LP_5p_N1__TGGTTAGGTCAGAATA-1	-2.80179	7.89815
001-069_T0_COL_LP_5p_N1__TGTGGTACACATCTTT-1	-1.75241	7.2511
001-069_T0_COL_LP_5p_N1__CACACAAGTATAATGG-1	-2.37987	6.41791
001-069_T0_COL_LP_5p_N1__GATGCTAAGTTCCACA-1	-1.78583	7.077
001-069_T0_COL_LP_5p_N1__TTGAACGTCTTCGGTC-1	-2.73045	7.06212
001-069_T0_COL_LP_5p_N1__CATATTCTCGTACGGC-1	-2.21148	6.08895
001-069_T0_COL_LP_5p_N1__GCAGTTACACCAGGTC-1	0.790866	1.24535
001-069_T0_COL_LP_5p_N1__TACTCATGTTAAAGAC-1	-2.84504	7.32226
001-069_T0_COL_LP_5p_N1__AGAATAGCAAGCCCAC-1	-2.23063	7.60018
001-069_T0_COL_LP_5p_N1__TGCCCTAGTAAAGTCA-1	-4.14468	6.889
001-069_T0_COL_LP_5p_N1__GTAACGTCAGTCACTA-1	-3.02529	7.62027
001-069_T0_COL_LP_5p_N1__CCTTACGAGTTTAGGA-1	-2.54758	6.445
001-069_T0_COL_LP_5p_N1__AGCCTAACACAGTCGC-1	0.833029	10.1654
001-069_T0_COL_LP_5p_N1__ATTTCTGGTCGCTTTC-1	-2.56978	7.09259
001-069_T0_COL_LP_5p_N1__TCAATCTGTGCAACGA-1	0.84608	1.27843
001-069_T0_COL_LP_5p_N1__TCAGGTACACTGCCAG-1	-1.99763	4.8782
001-069_T0_COL_LP_5p_N1__GATCGTACACATAACC-1	-2.02051	6.50414
001-069_T0_COL_LP_5p_N1__GCACATAGTAGCGCAA-1	-2.198	6.68695
001-069_T0_COL_LP_5p_N1__TCTGAGACAGGGTTAG-1	-2.6668	7.18786
001-069_T0_COL_LP_5p_N1__TCTGAGACAATGGTCT-1	0.7404	11.1977
001-069_T0_COL_LP_5p_N1__GCGCCAAGTTGATTGC-1	0.996664	10.9017
001-069_T0_COL_LP_5p_N1__GCACATACAATCTACG-1	-2.4352	6.64709
001-069_T0_COL_LP_5p_N1__CGAGAAGTCACGGTTA-1	-2.22268	6.54282
001-069_T0_COL_LP_5p_N1__GTACGTAAGATGTAAC-1	2.28978	2.04484
001-069_T0_COL_LP_5p_N1__CTTACCGCACCTTGTC-1	-2.10014	6.52114
001-069_T0_COL_LP_5p_N1__CTTAACTGTACAGCAG-1	-2.94851	6.37683
001-069_T0_COL_LP_5p_N1__CTAACTTTCATTGCGA-1	-2.13545	5.67807
001-069_T0_COL_LP_5p_N1__TGACTAGAGTAGCGGT-1	-2.05414	5.75615
001-069_T0_COL_LP_5p_N1__GGAATAACATAAAGGT-1	3.53379	1.359
001-069_T0_COL_LP_5p_N1__CGCCAAGCACTGTCGG-1	-0.692947	5.29714
001-069_T0_COL_LP_5p_N1__CAGTAACAGTCGAGTG-1	-2.36573	7.48303
001-069_T0_COL_LP_5p_N1__AACGTTGAGGCCCTCA-1	-2.59487	6.6235
001-069_T0_COL_LP_5p_N1__GTTCGGGTCCGAACGC-1	-1.72077	6.66789
001-069_T0_COL_LP_5p_N1__ATGAGGGAGTGAAGAG-1	0.547341	1.93737
001-069_T0_COL_LP_5p_N1__GGTGCGTGTCCGTGAC-1	-1.87826	7.30884
001-069_T0_COL_LP_5p_N1__GGGCATCAGGTGCACA-1	-1.65342	6.47366
001-069_T0_COL_LP_5p_N1__GGGATGAGTCTCCCTA-1	-1.60684	6.63947
001-069_T0_COL_LP_5p_N1__CGGACTGGTGTAAGTA-1	0.670568	1.25166
001-069_T0_COL_LP_5p_N1__ACGCCAGAGGCCCGTT-1	10.7437	8.79729
001-069_T0_COL_LP_5p_N1__GTCGGGTGTATTACCG-1	-1.96517	4.9031
001-069_T0_COL_LP_5p_N1__ACTGATGGTCTAGTGT-1	1.19495	0.965634
001-069_T0_COL_LP_5p_N1__CGTAGGCTCAACGAAA-1	-2.75063	7.75704
001-069_T0_COL_LP_5p_N1__ACTGTCCAGTAAGTAC-1	1.07748	11.1998
001-069_T0_COL_LP_5p_N1__AAGGAGCAGAAACCAT-1	12.2928	11.6866
001-069_T0_COL_LP_5p_N1__GGGAGATAGGATGGAA-1	12.143	11.9911
001-069_T0_COL_LP_5p_N1__GTGCTTCGTCCTAGCG-1	-2.3605	7.0843
001-069_T0_COL_LP_5p_N1__CCACTACAGTACGTAA-1	1.11875	11.4377
001-069_T0_COL_LP_5p_N1__GCGAGAAGTCGCCATG-1	-1.99934	4.90768
001-069_T0_COL_LP_5p_N1__TAGCCGGAGATGTTAG-1	11.1974	9.21822
001-069_T0_COL_LP_5p_N1__CCATGTCTCTTATCTG-1	0.568415	2.37057
001-069_T0_COL_LP_5p_N1__TGAGAGGCAAGGACAC-1	11.7063	9.47741
001-069_T0_COL_LP_5p_N1__GCTGCGAGTTTCCACC-1	0.520189	1.81345
001-069_T0_COL_LP_5p_N1__GCGGGTTTCATAAAGG-1	-2.45084	5.89714
001-069_T0_COL_LP_5p_N1__GACACGCCACATTCGA-1	12.39	11.7059
001-069_T0_COL_LP_5p_N1__GCATGTAGTCATGCCG-1	-1.76547	6.75403
001-069_T0_COL_LP_5p_N1__AGGCCGTTCCATGAAC-1	-2.69282	7.5004
001-069_T0_COL_LP_5p_N1__CGTCACTGTCTGCAAT-1	-1.74104	6.73882
001-069_T0_COL_LP_5p_N1__AACCATGAGGGTATCG-1	0.386009	1.88074
001-069_T0_COL_LP_5p_N1__ATGCGATTCTTACCGC-1	12.4852	11.8664
001-069_T0_COL_LP_5p_N1__GGCCGATAGTAATCCC-1	-1.94011	6.66135
001-069_T0_COL_LP_5p_N1__ACGGCCAAGAGGTTGC-1	-2.31309	7.96642
001-069_T0_COL_LP_5p_N1__TCAGGTAGTAAGCACG-1	-2.2503	6.45505
001-069_T0_COL_LP_5p_N1__CACCTTGTCCGCATAA-1	1.36449	11.1375
001-069_T0_COL_LP_5p_N1__CCTTACGGTGACAAAT-1	0.804714	10.3429
001-069_T0_COL_LP_5p_N1__ACTATCTTCAGGTTCA-1	-2.02989	5.7734
001-069_T0_COL_LP_5p_N1__CGCTGGAGTAATCACC-1	-2.94963	7.67266
001-069_T0_COL_LP_5p_N1__CTGCGGAGTACCGCTG-1	-1.80801	6.48448
001-069_T0_COL_LP_5p_N1__CGAACATTCTCCTATA-1	12.1961	11.9886
001-069_T0_COL_LP_5p_N1__ATAACGCGTACTCTCC-1	-2.49059	6.91479
001-069_T0_COL_LP_5p_N1__GTGTTAGGTCTAGTGT-1	-1.71378	6.72238
001-069_T0_COL_LP_5p_N1__GGACAAGTCGAGAACG-1	-2.20394	5.604
001-069_T0_COL_LP_5p_N1__CTGATCCCAGTGAGTG-1	-1.91961	7.40547
001-069_T0_COL_LP_5p_N1__AAGTCTGTCGAGCCCA-1	0.930384	11.3219
001-069_T0_COL_LP_5p_N1__CGATGTAGTATAGTAG-1	-2.0655	7.58169
001-069_T0_COL_LP_5p_N1__GGACATTTCCTGTACC-1	-2.07058	7.63963
001-069_T0_COL_LP_5p_N1__GCTGCTTCATTCGACA-1	-2.65157	7.94007
001-069_T0_COL_LP_5p_N1__AGTCTTTAGGGATCTG-1	-1.80626	7.0464
001-069_T0_COL_LP_5p_N1__CAGAGAGCAGGGTACA-1	3.58952	1.5843
001-069_T0_COL_LP_5p_N1__TGAGCCGGTGATGTCT-1	-2.57694	7.67468
001-069_T0_COL_LP_5p_N1__GGGTTGCGTTTGTTTC-1	-2.26898	6.85297
001-069_T0_COL_LP_5p_N1__TGCCCTAAGTGGAGTC-1	10.9497	8.9061
001-069_T0_COL_LP_5p_N1__CGCTGGATCTCGTTTA-1	0.903603	10.9087
001-069_T0_COL_LP_5p_N1__GATGCTAGTCCATGAT-1	-2.57986	6.80956
001-069_T0_COL_LP_5p_N1__CGTCAGGCACATGTGT-1	-2.16182	7.22296
001-069_T0_COL_LP_5p_N1__GTAACTGAGCCACCTG-1	-1.58628	7.23584
001-069_T0_COL_LP_5p_N1__TCATTTGAGTGTCTCA-1	0.663515	10.3321
001-069_T0_COL_LP_5p_N1__CAGGTGCAGCCAGTAG-1	-2.30319	6.12861
001-069_T0_COL_LP_5p_N1__CCACGGATCATCTGTT-1	-2.22	5.87697
001-069_T0_COL_LP_5p_N1__CTCTACGGTTATCCGA-1	0.861664	11.2054
001-069_T0_COL_LP_5p_N1__AGGTCATAGATGTAAC-1	-2.08657	5.99774
001-069_T0_COL_LP_5p_N1__CCTTCCCTCAGGCAAG-1	-2.61029	8.15901
001-069_T0_COL_LP_5p_N1__TAGTGGTGTAGGAGTC-1	-2.14793	6.62011
001-069_T0_COL_LP_5p_N1__TTTGGTTCACATCTTT-1	0.83744	1.12983
001-069_T0_COL_LP_5p_N1__GTCTTCGAGCGATTCT-1	-2.44071	7.99172
001-069_T0_COL_LP_5p_N1__ACATGGTGTCCTCCAT-1	0.79572	11.2283
001-069_T0_COL_LP_5p_N1__GGGCATCCAACTTGAC-1	0.847223	1.31645
001-069_T0_COL_LP_5p_N1__CGTTAGAGTGTGAATA-1	-2.05132	6.20038
001-069_T0_COL_LP_5p_N1__CGAATGTAGTCCGTAT-1	-2.63307	7.53706
001-069_T0_COL_LP_5p_N1__CGCGTTTTCAGCTCTC-1	-2.27854	6.26969
001-069_T0_COL_LP_5p_N1__GGGCACTTCTGTACGA-1	1.94366	0.984819
001-069_T0_COL_LP_5p_N1__TGAGCCGTCCTCAACC-1	-2.49299	6.30864
001-069_T0_COL_LP_5p_N1__ATCATGGAGGCTACGA-1	3.56537	1.51534
001-069_T0_COL_LP_5p_N1__GTTACAGGTGGCGAAT-1	0.685863	11.1083
001-069_T0_COL_LP_5p_N1__GTGCAGCGTTGCGTTA-1	-2.45625	6.72825
001-069_T0_COL_LP_5p_N1__GGGTTGCTCGCCATAA-1	-2.0154	6.95891
001-069_T0_COL_LP_5p_N1__ACGATGTCACCTGGTG-1	12.2169	11.954
001-069_T0_COL_LP_5p_N1__GTAGGCCGTTATTCTC-1	12.3435	8.50449
001-069_T0_COL_LP_5p_N1__TTGTAGGAGTGGGCTA-1	-2.05158	7.07545
001-069_T0_COL_LP_5p_N1__CTTAACTGTATAGGGC-1	-1.73189	6.46753
001-069_T0_COL_LP_5p_N1__GTCTCGTTCGGACAAG-1	-2.30584	8.05855
001-069_T0_COL_LP_5p_N1__ACTTGTTGTATGAAAC-1	-1.86928	6.724
001-069_T0_COL_LP_5p_N1__CCTACACTCATCGGAT-1	-1.98889	7.24816
001-069_T0_COL_LP_5p_N1__TCAGCTCTCAACCAAC-1	1.19623	11.3354
001-069_T0_COL_LP_5p_N1__TCATTACGTAGCTCCG-1	10.8815	9.09913
001-069_T0_COL_LP_5p_N1__ATCACGAGTGTGCCTG-1	0.823941	11.2531
001-069_T0_COL_LP_5p_N1__GGGACCTAGACATAAC-1	0.855841	10.4825
001-069_T0_COL_LP_5p_N1__GATCGATGTTTACTCT-1	12.2825	12.0517
001-069_T0_COL_LP_5p_N1__TCTATTGAGACTAAGT-1	-1.87828	6.0828
001-069_T0_COL_LP_5p_N1__GGTGCGTTCCGGGTGT-1	-2.75659	6.32005
001-069_T0_COL_LP_5p_N1__CGTCAGGAGCACCGTC-1	-1.93602	5.03011
001-069_T0_COL_LP_5p_N1__ATTGGACGTACGACCC-1	12.0529	9.50496
001-069_T0_COL_LP_5p_N1__CACCAGGGTCCGTTAA-1	12.3014	11.9195
001-069_T0_COL_LP_5p_N1__GAACCTAGTAACGCGA-1	-1.69521	6.83402
001-069_T0_COL_LP_5p_N1__CCGGGATTCTAACCGA-1	0.851391	11.3195
001-069_T0_COL_LP_5p_N1__TGAGAGGGTCTCACCT-1	-2.11927	6.06631
001-069_T0_COL_LP_5p_N1__GATTCAGTCGCATGGC-1	-1.91455	7.54836
001-069_T0_COL_LP_5p_N1__ACCGTAAAGAAGGACA-1	-2.09536	5.78707
001-069_T0_COL_LP_5p_N1__TCAGGATCAGGGTTAG-1	-3.2922	7.08022
001-069_T0_COL_LP_5p_N1__CCTAGCTTCGCGTTTC-1	-3.02043	7.88361
001-069_T0_COL_LP_5p_N1__ATTCTACTCAAGAAGT-1	1.08669	11.3894
001-069_T0_COL_LP_5p_N1__CAGTCCTGTGTGAAAT-1	0.834784	10.7547
001-069_T0_COL_LP_5p_N1__AAGCCGCCACATGACT-1	-2.37146	6.25654
001-069_T0_COL_LP_5p_N1__CCTTCGACAAGTCTGT-1	3.40602	1.48889
001-069_T0_COL_LP_5p_N1__CTCCTAGCATTCACTT-1	11.5497	9.51596
001-069_T0_COL_LP_5p_N1__ATTACTCAGTGGAGTC-1	-2.47849	7.84133
001-069_T0_COL_LP_5p_N1__ATCGAGTTCCAGAAGG-1	1.20087	11.4409
001-069_T0_COL_LP_5p_N1__CCTCTGAAGACCTTTG-1	3.13574	1.5551
001-069_T0_COL_LP_5p_N1__CGTAGGCTCTTGTACT-1	-2.096	6.24371
001-069_T0_COL_LP_5p_N1__GTCTCGTGTGGTGTAG-1	-2.79257	6.43287
001-069_T0_COL_LP_5p_N1__TTCTTAGGTGAGTATA-1	-2.80062	7.01113
001-069_T0_COL_LP_5p_N1__ACACCCTAGAGACTTA-1	1.13	11.4182
001-069_T0_COL_LP_5p_N1__CTTAACTTCATGCATG-1	-1.9251	7.35087
001-069_T0_COL_LP_5p_N1__TTCGGTCAGATCGATA-1	0.977413	10.5645
001-069_T0_COL_LP_5p_N1__GCGACCACACATTTCT-1	-1.66253	6.88548
001-069_T0_COL_LP_5p_N1__CTGATAGTCAGGCGAA-1	-2.12017	7.26517
001-069_T0_COL_LP_5p_N1__TGACTAGGTAAACGCG-1	-2.66533	7.50781
001-069_T0_COL_LP_5p_N1__TGCCCATGTACCGCTG-1	10.8744	9.05979
001-069_T0_COL_LP_5p_N1__TCTTTCCTCAACGGCC-1	1.44176	1.11075
001-069_T0_COL_LP_5p_N1__GGCTGGTCACACAGAG-1	-2.44881	8.04453
001-069_T0_COL_LP_5p_N1__GAACGGATCTCTTGAT-1	-1.99072	7.19215
001-069_T0_COL_LP_5p_N1__GACAGAGTCTAACCGA-1	-2.1554	6.90847
001-069_T0_COL_LP_5p_N1__GCAGCCAAGCCTTGAT-1	-2.03608	5.74845
001-069_T0_COL_LP_5p_N1__GTTTCTACAAGGACTG-1	1.03716	11.1871
001-069_T0_COL_LP_5p_N1__TATGCCCCAATCACAC-1	12.2477	11.9474
001-069_T0_COL_LP_5p_N1__CGCTGGAGTTGAACTC-1	-2.2824	7.61738
001-069_T0_COL_LP_5p_N1__GGCAATTCATGCAATC-1	-2.42624	7.78574
001-069_T0_COL_LP_5p_N1__GGCTGGTCAGACAGGT-1	0.988167	11.1107
001-069_T0_COL_LP_5p_N1__AGTGAGGTCCTCCTAG-1	-2.43422	6.80193
001-069_T0_COL_LP_5p_N1__AGCATACCATTCCTCG-1	9.24309	1.20539
001-069_T0_COL_LP_5p_N1__CTGCTGTTCAGTTGAC-1	-2.97882	7.11992
001-069_T0_COL_LP_5p_N1__AACCATGGTTACGACT-1	-1.96585	6.37282
001-069_T0_COL_LP_5p_N1__TGCGCAGAGGGTATCG-1	11.1697	9.33932
001-069_T0_COL_LP_5p_N1__CGCTGGAAGGAACTGC-1	1.11906	2.30754
001-069_T0_COL_LP_5p_N1__TTGTAGGAGCCACGCT-1	-1.96423	7.42037
001-069_T0_COL_LP_5p_N1__CGATCGGGTTCCACGG-1	9.16655	0.960181
001-069_T0_COL_LP_5p_N1__AGGGTGACATTCTTAC-1	-2.04774	6.6652
001-069_T0_COL_LP_5p_N1__TTTGGTTTCTGTTTGT-1	-2.00725	6.70148
001-069_T0_COL_LP_5p_N1__TTGGCAAAGGATGCGT-1	-1.87818	6.04122
001-069_T0_COL_LP_5p_N1__GGACGTCTCCGTCAAA-1	-2.01907	7.52585
001-069_T0_COL_LP_5p_N1__TCTCATAGTCTCTCGT-1	-2.2746	6.36893
001-069_T0_COL_LP_5p_N1__GCTGCAGGTGCCTGCA-1	-2.0953	7.61586
001-069_T0_COL_LP_5p_N1__GCGCAGTAGATGCCAG-1	12.1766	12.05
001-069_T0_COL_LP_5p_N1__GGCCGATAGATGCGAC-1	-1.92826	6.6886
001-069_T0_COL_LP_5p_N1__CGACCTTAGATGGCGT-1	0.840157	11.1799
001-069_T0_COL_LP_5p_N1__CCATTCGTCTAACTGG-1	1.06982	11.3213
001-069_T0_COL_LP_5p_N1__TTGAACGGTCATGCCG-1	12.2561	9.78707
001-069_T0_COL_LP_5p_N1__ACACCGGAGATGAGAG-1	0.677017	1.46176
001-069_T0_COL_LP_5p_N1__CCAGCGAAGAGATGAG-1	-1.98135	6.81653
001-069_T0_COL_LP_5p_N1__AAGTCTGAGACGCTTT-1	-1.95367	5.8643
001-069_T0_COL_LP_5p_N1__GAGGTGACATTAGGCT-1	-1.85084	7.06702
001-069_T0_COL_LP_5p_N1__GTAACTGTCGTCACGG-1	-2.91874	7.51979
001-069_T0_COL_LP_5p_N1__CATTATCCACAGATTC-1	-1.64653	7.16247
001-069_T0_COL_LP_5p_N1__CGAGCACAGCTTCGCG-1	-1.99286	7.73838
001-069_T0_COL_LP_5p_N1__CATCAAGCAACACGCC-1	-1.85591	6.72913
001-069_T0_COL_LP_5p_N1__TGCCAAACAGACTCGC-1	-2.96226	7.47665
001-069_T0_COL_LP_5p_N1__CACATAGGTTACAGAA-1	-2.12145	6.73986
001-069_T0_COL_LP_5p_N1__CTGTTTATCAGCTCTC-1	-2.50452	6.94083
001-069_T0_COL_LP_5p_N1__GCTTGAATCTGGCGTG-1	-1.93866	7.16443
001-069_T0_COL_LP_5p_N1__GTCGGGTCATTCTCAT-1	-1.78286	6.32274
001-069_T0_COL_LP_5p_N1__TCGAGGCGTAGGGTAC-1	12.1706	9.58782
001-069_T0_COL_LP_5p_N1__AACGTTGAGCCAGAAC-1	12.2529	9.80814
001-069_T0_COL_LP_5p_N1__TTAACTCAGCAGACTG-1	0.996651	11.2728
001-069_T0_COL_LP_5p_N1__TTTGCGCGTCTTCGTC-1	0.17279	2.0488
001-069_T0_COL_LP_5p_N1__CACCAGGAGTACTTGC-1	3.5216	1.35407
001-069_T0_COL_LP_5p_N1__ATCATGGGTAAACCTC-1	-2.17451	7.80178
001-069_T0_COL_LP_5p_N1__TCGCGTTCAATGGAGC-1	-2.49207	6.84955
001-069_T0_COL_LP_5p_N1__CTGCTGTTCATGTGGT-1	-2.77307	7.59741
001-069_T0_COL_LP_5p_N1__GCACATAAGCGCCTTG-1	-1.88514	6.2874
001-069_T0_COL_LP_5p_N1__AACGTTGCACCAGATT-1	-2.86446	7.40386
001-069_T0_COL_LP_5p_N1__TGTCCCATCCTGCAGG-1	-2.07356	6.05527
001-069_T0_COL_LP_5p_N1__CAGATCAGTCTGGAGA-1	-0.793382	4.57003
001-069_T0_COL_LP_5p_N1__GCATGTACATTACCTT-1	0.962077	10.669
001-069_T0_COL_LP_5p_N1__GGGATGAAGCCTATGT-1	9.13375	-0.591721
001-069_T0_COL_LP_5p_N1__GGAAAGCGTAGCGCAA-1	-1.94843	7.29711
001-069_T0_COL_LP_5p_N1__GTTCATTCAGCCACCA-1	1.13312	11.0726
001-069_T0_COL_LP_5p_N1__CTAATGGGTACGACCC-1	-2.00548	6.33384
001-069_T0_COL_LP_5p_N1__TCGCGTTCAACTTGAC-1	-1.93839	6.98654
001-069_T0_COL_LP_5p_N1__TGCCCATGTGCACGAA-1	-1.77884	6.82315
001-069_T0_COL_LP_5p_N1__TCTGGAAGTGACTACT-1	0.960127	11.3016
001-069_T0_COL_LP_5p_N1__TAGTTGGTCCAAACTG-1	-1.7595	6.74622
001-069_T0_COL_LP_5p_N1__TGGACGCTCGGCGGTT-1	-2.91394	7.09097
001-069_T0_COL_LP_5p_N1__CTTGGCTAGGGAGTAA-1	-2.0963	5.67556
001-069_T0_COL_LP_5p_N1__TATTACCCAACTGCTA-1	0.825847	1.39692
001-069_T0_COL_LP_5p_N1__GCTGCGATCAAACCAC-1	-2.32761	7.03851
001-069_T0_COL_LP_5p_N1__GGTGCGTTCTAGCACA-1	-2.89178	8.05764
001-069_T0_COL_LP_5p_N1__TACCTTAAGAACTCGG-1	-2.96345	6.81552
001-069_T0_COL_LP_5p_N1__CGTCAGGCACTGTTAG-1	0.80697	10.4872
001-069_T0_COL_LP_5p_N1__ACCAGTAGTATGAAAC-1	-2.23459	6.34807
001-069_T0_COL_LP_5p_N1__AGTGTCATCTTCTGGC-1	-2.04699	6.5945
001-069_T0_COL_LP_5p_N1__GCGACCAAGGAGTTGC-1	-1.93075	5.47042
001-069_T0_COL_LP_5p_N1__GACTGCGGTCAGGACA-1	-1.83375	6.20372
001-069_T0_COL_LP_5p_N1__GTGCTTCGTGCACCAC-1	0.663821	1.54404
001-069_T0_COL_LP_5p_N1__GATGCTAGTCGGGTCT-1	-1.95802	6.72524
001-069_T0_COL_LP_5p_N1__AGGCCGTGTCACCTAA-1	0.662629	1.32226
001-069_T0_COL_LP_5p_N1__TTAGGCATCCTTTCTC-1	-2.52563	6.65795
001-069_T0_COL_LP_5p_N1__TACTTGTCAGGATCGA-1	-1.71613	6.59944
001-069_T0_COL_LP_5p_N1__CGTCCATAGAGGTTAT-1	-2.71436	7.22565
001-069_T0_COL_LP_5p_N1__TTGCCGTTCTCCTATA-1	-2.61	8.05014
001-069_T0_COL_LP_5p_N1__TCAACGAAGTGAACGC-1	-2.5536	7.03828
001-069_T0_COL_LP_5p_N1__GCACTCTCAGCTGGCT-1	-1.80821	6.94662
001-069_T0_COL_LP_5p_N1__ACGATGTGTGTTTGTG-1	0.88149	10.9023
001-069_T0_COL_LP_5p_N1__CTGCCTAGTTGTCGCG-1	-2.28724	8.34463
001-069_T0_COL_LP_5p_N1__GGCAATTAGCGTCTAT-1	-2.56577	6.65829
001-069_T0_COL_LP_5p_N1__TTATGCTGTAATAGCA-1	12.2793	11.1664
001-069_T0_COL_LP_5p_N1__GTCACAATCCGTTGTC-1	-3.08812	7.53249
001-069_T0_COL_LP_5p_N1__CCGTACTCATTAGCCA-1	0.680794	10.247
001-069_T0_COL_LP_5p_N1__GCCTCTACAGTAGAGC-1	-2.07723	8.12893
001-069_T0_COL_LP_5p_N1__CGTCACTTCTTGCCGT-1	-1.90048	6.08584
001-069_T0_COL_LP_5p_N1__ACCGTAATCTGTTGAG-1	-1.96243	6.7193
001-069_T0_COL_LP_5p_N1__AAACCTGTCCTCCTAG-1	12.339	11.8798
001-069_T0_COL_LP_5p_N1__GCATGATAGTTGTAGA-1	-1.8939	6.78051
001-069_T0_COL_LP_5p_N1__CGGACTGTCGGTCTAA-1	-1.8502	6.6256
001-069_T0_COL_LP_5p_N1__TACTCATGTTCCATGA-1	-0.612758	5.39676
001-069_T0_COL_LP_5p_N1__TCAGCAAGTCTAGCGC-1	-1.98313	6.91894
001-069_T0_COL_LP_5p_N1__ACACCGGCACAGACAG-1	1.32484	1.02162
001-069_T0_COL_LP_5p_N1__CATATTCCATGGGAAC-1	-1.91175	7.17631
001-069_T0_COL_LP_5p_N1__CGGCTAGTCAATAAGG-1	-2.81891	7.65607
001-069_T0_COL_LP_5p_N1__TTTGGTTCAGACGCCT-1	-1.91051	7.47585
001-069_T0_COL_LP_5p_N1__GCACTCTCATGTTGAC-1	-2.22415	5.93752
001-069_T0_COL_LP_5p_N1__AAGGCAGTCTGCCCTA-1	-2.52155	7.23393
001-069_T0_COL_LP_5p_N1__AACCGCGGTCAAAGAT-1	-1.9997	7.61407
001-069_T0_COL_LP_5p_N1__CGGAGTCTCGGCGCTA-1	12.2804	11.4418
001-069_T0_COL_LP_5p_N1__GAATGAACAAGCCATT-1	-3.29585	7.90392
001-069_T0_COL_LP_5p_N1__ACGGCCAGTAGAGCTG-1	-2.06313	6.00494
001-069_T0_COL_LP_5p_N1__TGATTTCAGTGGTAAT-1	-2.19923	6.70141
001-069_T0_COL_LP_5p_N1__TGAGAGGAGCCCGAAA-1	7.18845	6.90003
001-069_T0_COL_LP_5p_N1__GATGAAAAGTGGAGAA-1	3.42705	1.49813
001-069_T0_COL_LP_5p_N1__CAGCTAACATTGGGCC-1	12.249	11.7119
001-069_T0_COL_LP_5p_N1__CAAGATCCAGTCGATT-1	-2.45452	7.53708
001-069_T0_COL_LP_5p_N1__CTCTGGTAGAATTCCC-1	2.38108	2.00887
001-069_T0_COL_LP_5p_N1__ACTGAACGTACAGTGG-1	0.827237	11.3484
001-069_T0_COL_LP_5p_N1__CTCACACTCAAAGTAG-1	12.0343	10.0582
001-069_T0_COL_LP_5p_N1__CAACCAAGTCGAGTTT-1	-1.86489	6.39193
001-069_T0_COL_LP_5p_N1__AACTCTTGTCTAGCGC-1	-2.0779	7.39574
001-069_T0_COL_LP_5p_N1__ACATACGGTTGCGCAC-1	-2.69957	6.97354
001-069_T0_COL_LP_5p_N1__GAGTCCGAGTGACATA-1	2.77646	1.09696
001-069_T0_COL_LP_5p_N1__TTTGTCACACGACTCG-1	-1.90709	5.74467
001-069_T0_COL_LP_5p_N1__CAGAGAGAGCTAACAA-1	-2.68436	7.4689
001-069_T0_COL_LP_5p_N1__TTAGGCAGTGCAGTAG-1	0.956863	11.2266
001-069_T0_COL_LP_5p_N1__CAGCTAAAGATGCGAC-1	-2.88429	7.05562
001-069_T0_COL_LP_5p_N1__TAAGAGAGTAGAGTGC-1	-2.09117	6.02245
001-069_T0_COL_LP_5p_N1__CTGGTCTCAAGTCATC-1	1.55026	1.02682
001-069_T0_COL_LP_5p_N1__AAGTCTGGTTGGTAAA-1	12.1822	9.79431
001-069_T0_COL_LP_5p_N1__AGTCTTTGTACCGCTG-1	1.31855	10.9919
001-069_T0_COL_LP_5p_N1__TTGGCAACACGGCTAC-1	-1.81988	6.26778
001-069_T0_COL_LP_5p_N1__GATCGCGAGTGCGATG-1	-1.98568	5.8825
001-069_T0_COL_LP_5p_N1__GACACGCTCGGTTAAC-1	-2.10456	6.1516
001-069_T0_COL_LP_5p_N1__CGAGCCATCGGCTTGG-1	-2.75102	7.24046
001-069_T0_COL_LP_5p_N1__CAGATCACAAAGCGGT-1	-0.513495	5.101
001-069_T0_COL_LP_5p_N1__GCATGCGTCCCTTGTG-1	-2.25742	6.26784
001-069_T0_COL_LP_5p_N1__ATCTACTCAACAACCT-1	11.6294	11.7667
001-069_T0_COL_LP_5p_N1__TTTACTGGTACAGACG-1	0.794017	10.6649
001-069_T0_COL_LP_5p_N1__TTTACTGGTCATCGGC-1	12.094	9.99507
001-069_T0_COL_LP_5p_N1__GAACGGAAGACAATAC-1	-1.63618	6.55324
001-069_T0_COL_LP_5p_N1__GGGTCTGAGACAAAGG-1	-1.97201	6.15283
001-069_T0_COL_LP_5p_N1__GGGCATCGTTGTCTTT-1	-2.26628	6.2281
001-069_T0_COL_LP_5p_N1__AAACCTGTCACTCTTA-1	-2.44807	6.42677
001-069_T0_COL_LP_5p_N1__GCGAGAATCACAATGC-1	-2.81343	6.82646
001-069_T0_COL_LP_5p_N1__CCGTACTAGTAGCGGT-1	-1.89733	6.50393
001-069_T0_COL_LP_5p_N1__GTAACGTCAAAGCGGT-1	-2.04617	8.03002
001-069_T0_COL_LP_5p_N1__CTAATGGCACGAGGTA-1	-1.80236	6.81524
001-069_T0_COL_LP_5p_N1__TGTTCCGGTAACGCGA-1	1.15359	11.0808
001-069_T0_COL_LP_5p_N1__CATCGGGAGACACTAA-1	-2.11246	6.08237
001-069_T0_COL_LP_5p_N1__ACGCAGCCAGTTCATG-1	11.9799	11.9189
001-069_T0_COL_LP_5p_N1__TGGTTCCGTCGTCTTC-1	-2.38796	6.28633
001-069_T0_COL_LP_5p_N1__CTCAGAACAATAAGCA-1	0.662091	1.65565
001-069_T0_COL_LP_5p_N1__GCTGCGAGTCAGGACA-1	3.13798	1.19342
001-069_T0_COL_LP_5p_N1__GTACGTACACCATCCT-1	-2.17567	6.41597
001-069_T0_COL_LP_5p_N1__TCGTACCTCCTCGCAT-1	0.431605	1.44935
001-069_T0_COL_LP_5p_N1__GCGCGATTCCCTTGCA-1	-1.95287	7.37156
001-069_T0_COL_LP_5p_N1__CTGATCCGTGACTCAT-1	-0.766015	4.57736
001-069_T0_COL_LP_5p_N1__GGGAGATGTGTCTGAT-1	-1.99415	7.12487
001-069_T0_COL_LP_5p_N1__GCTCCTAAGAAACCTA-1	3.56662	1.32156
001-069_T0_COL_LP_5p_N1__GTGGGTCAGGTGATTA-1	0.920032	11.0836
001-069_T0_COL_LP_5p_N1__CGCGGTAGTACACCGC-1	-2.21339	7.52419
001-069_T0_COL_LP_5p_N1__TCATTTGCACATGTGT-1	-2.52749	5.99432
001-069_T0_COL_LP_5p_N1__TGAAAGACAGTCCTTC-1	-2.05933	7.66019
001-069_T0_COL_LP_5p_N1__GTGCATAGTCACCCAG-1	-2.06363	7.28382
001-069_T0_COL_LP_5p_N1__TTTGTCATCATGCTCC-1	-1.8141	6.63536
001-069_T0_COL_LP_5p_N1__CTCGTCATCGGTCCGA-1	-2.08195	6.73176
001-069_T0_COL_LP_5p_N1__TACGGATAGTACGACG-1	3.37908	1.5631
001-069_T0_COL_LP_5p_N1__GCACTCTGTTACCAGT-1	0.284951	1.9714
001-069_T0_COL_LP_5p_N1__CGTGTAAAGCTCTCGG-1	-1.95055	7.13245
001-069_T0_COL_LP_5p_N1__TCTATTGTCGTAGATC-1	11.8571	9.32162
001-069_T0_COL_LP_5p_N1__TACAGTGTCACTTATC-1	-2.86973	7.03399
001-069_T0_COL_LP_5p_N1__AGGCCGTAGCGATGAC-1	-2.58157	7.87283
001-069_T0_COL_LP_5p_N1__CGAGAAGAGGATGCGT-1	-1.88094	6.37712
001-069_T0_COL_LP_5p_N1__CTCGGAGGTCGCGGTT-1	-2.10797	7.62527
001-069_T0_COL_LP_5p_N1__CTTCTCTCACAGTCGC-1	-2.62721	6.73932
001-069_T0_COL_LP_5p_N1__GTGCATATCTGTCTAT-1	-2.04397	6.15222
001-069_T0_COL_LP_5p_N1__GGGACCTCAGTATCTG-1	-1.91946	5.64023
001-069_T0_COL_LP_5p_N1__GCGCAGTCATCACGAT-1	0.416699	1.62046
001-069_T0_COL_LP_5p_N1__TAAGAGATCACGACTA-1	-1.98688	7.36235
001-069_T0_COL_LP_5p_N1__CACTCCATCCGTCATC-1	-2.27876	8.16802
001-069_T0_COL_LP_5p_N1__GCGACCATCACCATAG-1	-1.85088	6.90252
001-069_T0_COL_LP_5p_N1__TACCTATAGCCAGTAG-1	-2.23155	7.03412
001-069_T0_COL_LP_5p_N1__CGACCTTGTCGCTTTC-1	0.983512	11.23
001-069_T0_COL_LP_5p_N1__GTCGTAATCTCACATT-1	-1.7632	6.66956
001-069_T0_COL_LP_5p_N1__CGAATGTTCTATGTGG-1	-2.17659	7.85256
001-069_T0_COL_LP_5p_N1__CGGACTGCACGACGAA-1	10.9097	8.74831
001-069_T0_COL_LP_5p_N1__CCGGGATTCCCATTTA-1	-1.8241	6.20056
001-069_T0_COL_LP_5p_N1__GCAGTTAGTTCATGGT-1	-2.77756	7.57642
001-069_T0_COL_LP_5p_N1__TCACAAGAGATCCTGT-1	12.1505	11.6927
001-069_T0_COL_LP_5p_N1__GGACAAGCAGCTTCGG-1	12.2999	9.82222
001-069_T0_COL_LP_5p_N1__CGAGAAGCATTCACTT-1	-1.6838	6.35337
001-069_T0_COL_LP_5p_N1__ATCTGCCGTCGGATCC-1	-1.69741	6.77211
001-069_T0_COL_LP_5p_N1__TAGGCATTCCGCATAA-1	-1.90772	6.41261
001-069_T0_COL_LP_5p_N1__TGGCTGGGTATGGTTC-1	10.8678	9.08098
001-069_T0_COL_LP_5p_N1__CATGGCGCAAATCCGT-1	-2.86167	7.08433
001-069_T0_COL_LP_5p_N1__ACGTCAACATTGGGCC-1	-2.13415	4.75864
001-069_T0_COL_LP_5p_N1__CCAGCGATCTGTCCGT-1	-2.88713	6.73506
001-069_T0_COL_LP_5p_N1__CTTACCGGTTTGCATG-1	11.0398	8.98284
001-069_T0_COL_LP_5p_N1__GTAACTGGTAATTGGA-1	1.8117	1.43436
001-069_T0_COL_LP_5p_N1__CTTACCGGTTACGACT-1	-2.23243	6.48344
001-069_T0_COL_LP_5p_N1__AGAATAGTCCTAGGGC-1	-2.60723	5.19015
001-069_T0_COL_LP_5p_N1__TCATTACTCAAGAAGT-1	0.833706	11.1823
001-069_T0_COL_LP_5p_N1__GTGTTAGAGCCACGCT-1	11.1851	9.26428
001-069_T0_COL_LP_5p_N1__ACGAGCCGTGTGGTTT-1	-1.40347	7.00878
001-069_T0_COL_LP_5p_N1__CTTACCGAGCAGATCG-1	-1.7709	6.119
001-069_T0_COL_LP_5p_N1__TCAGCTCTCTACTTAC-1	-1.8468	6.29445
001-069_T0_COL_LP_5p_N1__AGCATACCATGGTCTA-1	12.3257	11.6619
001-069_T0_COL_LP_5p_N1__GGGAGATTCAACACGT-1	-2.03328	6.20533
001-069_T0_COL_LP_5p_N1__TGTGGTAGTAGTACCT-1	7.01363	6.5096
001-069_T0_COL_LP_5p_N1__CTCTACGTCGTACCGG-1	-2.1489	7.75518
001-069_T0_COL_LP_5p_N1__CTAGTGACAAGTAGTA-1	-1.81139	6.26336
001-069_T0_COL_LP_5p_N1__CACCACTAGTTGCAGG-1	12.101	9.86801
001-069_T0_COL_LP_5p_N1__CATCAAGTCCGTAGGC-1	3.7695	1.75332
001-069_T0_COL_LP_5p_N1__AATCCAGAGCTGCAAG-1	-2.27008	7.44456
001-069_T0_COL_LP_5p_N1__GTCGTAAAGTGTTTGC-1	-2.49497	6.54271
001-069_T0_COL_LP_5p_N1__TCAGGTAGTCGCGGTT-1	-2.42509	7.63915
001-069_T0_COL_LP_5p_N1__CTACACCCAGCTCGAC-1	-1.68714	6.76812
001-069_T0_COL_LP_5p_N1__TGTCCCAAGGACATTA-1	10.5493	8.84001
001-069_T0_COL_LP_5p_N1__GTGGGTCCACCCATGG-1	12.1824	9.73141
001-069_T0_COL_LP_5p_N1__CTACATTGTCGCGTGT-1	-2.10914	6.89494
001-069_T0_COL_LP_5p_N1__CACACAACAGCTTAAC-1	1.32369	0.958292
001-069_T0_COL_LP_5p_N1__CTTACCGTCTACTTAC-1	0.801458	10.4711
001-069_T0_COL_LP_5p_N1__TTAGGACTCCACGTGG-1	0.664676	10.8332
001-069_T0_COL_LP_5p_N1__CGGACGTAGTGTCTCA-1	-2.20369	8.00146
001-069_T0_COL_LP_5p_N1__CGTGAGCTCCTCATTA-1	-1.84961	6.5577
001-069_T0_COL_LP_5p_N1__TTCGGTCGTTTGTTGG-1	-1.92814	8.16643
001-069_T0_COL_LP_5p_N1__ACACCAAGTAGAGCTG-1	-2.23835	7.57972
001-069_T0_COL_LP_5p_N1__GTCACAATCCACTGGG-1	0.661192	10.3041
001-069_T0_COL_LP_5p_N1__TACTCGCTCACTATTC-1	-2.25656	7.44656
001-069_T0_COL_LP_5p_N1__TCAGATGGTTTGACAC-1	0.938696	10.9687
001-069_T0_COL_LP_5p_N1__CAGTAACTCAGGATCT-1	-1.64978	6.46536
001-069_T0_COL_LP_5p_N1__CGCGGTATCGGCTACG-1	0.659484	10.2337
001-069_T0_COL_LP_5p_N1__GACTACACACCGAATT-1	-2.06109	7.36941
001-069_T0_COL_LP_5p_N1__CATATGGAGCCTATGT-1	-1.95964	6.18881
001-069_T0_COL_LP_5p_N1__GTATCTTTCCTCCTAG-1	-2.55425	6.5881
001-069_T0_COL_LP_5p_N1__CACAAACCAAGTACCT-1	3.66997	1.39861
001-069_T0_COL_LP_5p_N1__AAGACCTCAGGGCATA-1	1.11294	11.1757
001-069_T0_COL_LP_5p_N1__CAACTAGGTCGGGTCT-1	-2.25964	7.03093
001-069_T0_COL_LP_5p_N1__CTAGAGTTCCCAACGG-1	0.758529	10.1131
001-069_T0_COL_LP_5p_N1__CGTCCATAGAGTACCG-1	1.25734	11.1941
001-069_T0_COL_LP_5p_N1__CGCTATCAGCAGATCG-1	-1.48798	7.53831
001-069_T0_COL_LP_5p_N1__TTCTACAAGAGGGATA-1	1.96608	1.17166
001-069_T0_COL_LP_5p_N1__CATTATCAGCCTTGAT-1	-2.25165	6.60542
001-069_T0_COL_LP_5p_N1__GCATGCGTCGCACTCT-1	-1.82856	6.13207
001-069_T0_COL_LP_5p_N1__GTCTCGTAGCTTCGCG-1	-1.97156	5.73186
001-069_T0_COL_LP_5p_N1__CATTCGCTCCTAAGTG-1	-1.86549	6.32664
001-069_T0_COL_LP_5p_N1__CCCAATCTCGCCAAAT-1	-1.98273	6.15188
001-069_T0_COL_LP_5p_N1__ACACCGGGTTATGCGT-1	-1.86429	6.98914
001-069_T0_COL_LP_5p_N1__CCATTCGTCAACACTG-1	1.56027	10.2309
001-069_T0_COL_LP_5p_N1__CAAGATCGTAGTACCT-1	1.11581	11.0768
001-069_T0_COL_LP_5p_N1__ACGATGTAGGGAAACA-1	0.749971	11.1221
001-069_T0_COL_LP_5p_N1__GACGGCTAGTGGGATC-1	1.41008	11.5766
001-069_T0_COL_LP_5p_N1__GCAGCCAAGTGGTCCC-1	0.931972	11.4196
001-069_T0_COL_LP_5p_N1__AACCATGCAGCCAGAA-1	-1.98783	7.31016
001-069_T0_COL_LP_5p_N1__TACAGTGAGGTGCACA-1	0.842445	10.496
001-069_T0_COL_LP_5p_N1__GGACAGACACCAGTTA-1	12.3516	11.7906
001-069_T0_COL_LP_5p_N1__GTCTTCGGTTTGACAC-1	0.839805	1.47003
001-069_T0_COL_LP_5p_N1__TTTCCTCGTGATGTCT-1	0.716618	10.3494
001-069_T0_COL_LP_5p_N1__TTGGAACCACGGATAG-1	0.802628	11.0805
001-069_T0_COL_LP_5p_N1__AGCGTATTCACAGTAC-1	-2.31096	6.60626
001-069_T0_COL_LP_5p_N1__TAAGAGACACAGACTT-1	-2.56503	6.82595
001-069_T0_COL_LP_5p_N1__GCGCGATAGGGTGTGT-1	-1.61068	7.02334
001-069_T0_COL_LP_5p_N1__CCATTCGAGATCTGAA-1	12.3046	11.4347
001-069_T0_COL_LP_5p_N1__GCAGCCACACTGCCAG-1	-1.63451	6.82402
001-069_T0_COL_LP_5p_N1__GTGCAGCCAGGACGTA-1	12.2715	9.74807
001-069_T0_COL_LP_5p_N1__TGGTTAGTCTTGCATT-1	-2.75405	6.62675
001-069_T0_COL_LP_5p_N1__CAGCAGCCATGCCTTC-1	-1.82711	6.6464
001-069_T0_COL_LP_5p_N1__AAGGAGCAGAAACCGC-1	-1.99124	6.24808
001-069_T0_COL_LP_5p_N1__CGCTATCCAGGACCCT-1	0.829832	10.5236
001-069_T0_COL_LP_5p_N1__GCACTCTCACATCCAA-1	-2.14934	5.9647
001-069_T0_COL_LP_5p_N1__CCGGGATGTTACGGAG-1	-2.1401	5.90633
001-069_T0_COL_LP_5p_N1__TACGGATGTGTTTGTG-1	0.664251	10.4853
001-069_T0_COL_LP_5p_N1__TTAACTCTCCTCGCAT-1	-2.16944	7.37235
001-069_T0_COL_LP_5p_N1__ACGAGCCCACAGGCCT-1	-1.91813	6.41383
001-069_T0_COL_LP_5p_N1__GCAGTTATCTGGGCCA-1	-1.83731	8.25155
001-069_T0_COL_LP_5p_N1__CGACTTCCAGCGATCC-1	-1.8279	6.56443
001-069_T0_COL_LP_5p_N1__GTGCAGCAGGACAGAA-1	-2.56984	6.68621
001-069_T0_COL_LP_5p_N1__AGGCCGTTCTACTTAC-1	0.6635	9.99555
001-069_T0_COL_LP_5p_N1__TTAGGCACAGCTCGAC-1	-1.98011	7.04763
001-069_T0_COL_LP_5p_N1__GTCTCGTAGTAGCCGA-1	-2.19524	6.77986
001-069_T0_COL_LP_5p_N1__ACATCAGTCCAAATGC-1	1.03404	11.3174
001-069_T0_COL_LP_5p_N1__TCAATCTCAATGGAGC-1	12.0914	12.0381
001-069_T0_COL_LP_5p_N1__GTGTGCGAGCTGAAAT-1	0.66347	1.32633
001-069_T0_COL_LP_5p_N1__CACACAAGTCACCTAA-1	-2.71232	7.08498
001-069_T0_COL_LP_5p_N1__GCTGCGAGTTGGTTTG-1	-2.22554	8.0006
001-069_T0_COL_LP_5p_N1__GCGCCAAGTTCCGTCT-1	-2.71496	7.50152
001-069_T0_COL_LP_5p_N1__CATGGCGTCGGATGGA-1	-2.39572	7.60764
001-069_T0_COL_LP_5p_N1__GACGTGCAGTTTGCGT-1	-2.36229	7.70313
001-069_T0_COL_LP_5p_N1__CGTCACTAGCAATATG-1	2.91941	2.10098
001-069_T0_COL_LP_5p_N1__ACTATCTTCTTCGGTC-1	-2.11768	7.57475
001-069_T0_COL_LP_5p_N1__GGACGTCCACATAACC-1	-1.7454	6.91735
001-069_T0_COL_LP_5p_N1__GTCGGGTGTGTATGGG-1	11.8999	10.1222
001-069_T0_COL_LP_5p_N1__CTCTACGCAATCGGTT-1	-2.60052	7.94872
001-069_T0_COL_LP_5p_N1__GACTGCGTCGGTCCGA-1	-2.60465	8.11557
001-069_T0_COL_LP_5p_N1__TCAATCTTCCGTAGGC-1	0.78961	11.1381
001-069_T0_COL_LP_5p_N1__CGAGCACCAACGCACC-1	0.831279	10.955
001-069_T0_COL_LP_5p_N1__GAGGTGATCACTCCTG-1	0.916999	11.1266
001-069_T0_COL_LP_5p_N1__ACGCCAGGTGAACCTT-1	-2.22817	6.27665
001-069_T0_COL_LP_5p_N1__TTTGCGCCATCGATGT-1	-1.57665	6.77941
001-069_T0_COL_LP_5p_N1__GGGTTGCGTACTCGCG-1	-2.73504	7.16509
001-069_T0_COL_LP_5p_N1__CCAGCGAAGGCATGGT-1	-2.04207	6.08285
001-069_T0_COL_LP_5p_N1__AGACGTTTCTGGCGTG-1	0.82246	1.14881
001-069_T0_COL_LP_5p_N1__CTACATTCAAGAGGCT-1	-2.44082	7.29417
001-069_T0_COL_LP_5p_N1__AGGGATGTCCAATGGT-1	-2.43812	7.30931
001-069_T0_COL_LP_5p_N1__CGATGGCGTTCTCATT-1	-1.72313	6.64431
001-069_T0_COL_LP_5p_N1__ATTATCCCAGCCTATA-1	12.0504	12.0329
001-069_T0_COL_LP_5p_N1__TTAGTTCAGAAGGTGA-1	-1.84645	6.19084
001-069_T0_COL_LP_5p_N1__TGACTAGCAAACGCGA-1	0.498457	1.59598
001-069_T0_COL_LP_5p_N1__GCACATAGTCTTGCGG-1	2.90769	1.13076
001-069_T0_COL_LP_5p_N1__TTCGAAGGTTATCCGA-1	12.0228	11.7836
001-069_T0_COL_LP_5p_N1__AGAATAGCATCTCGCT-1	-1.91133	6.80488
001-069_T0_COL_LP_5p_N1__CGCCAAGAGGATGTAT-1	12.1496	9.71396
001-069_T0_COL_LP_5p_N1__CTCCTAGAGTACGACG-1	3.69755	1.42875
001-069_T0_COL_LP_5p_N1__GCATGATGTTGGACCC-1	0.853034	1.19417
001-069_T0_COL_LP_5p_N1__GTTCGGGTCGTTACAG-1	0.705144	10.3841
001-069_T0_COL_LP_5p_N1__CGTAGGCTCTCTTATG-1	-1.65842	6.7624
001-069_T0_COL_LP_5p_N1__CACCAGGCATACTACG-1	6.53527	5.46968
001-069_T0_COL_LP_5p_N1__GTTAAGCCAGGTGCCT-1	0.717789	10.9932
001-069_T0_COL_LP_5p_N1__TCTTTCCCAGACAAAT-1	11.8215	12.0158
001-069_T0_COL_LP_5p_N1__TGCGGGTCATCGACGC-1	0.727944	10.1943
001-069_T0_COL_LP_5p_N1__CTACGTCGTATATGAG-1	-1.99513	5.92079
001-069_T0_COL_LP_5p_N1__ACTGCTCTCTGGGCCA-1	-3.09379	7.46114
001-069_T0_COL_LP_5p_N1__GTTAAGCGTTTAGCTG-1	-1.85632	6.35006
001-069_T0_COL_LP_5p_N1__CGATGGCAGGAGTAGA-1	-2.20693	6.10269
001-069_T0_COL_LP_5p_N1__TAAGCGTCAGCAGTTT-1	-2.14611	8.04666
001-069_T0_COL_LP_5p_N1__ACACCAACATTCCTCG-1	-2.40747	6.48359
001-069_T0_COL_LP_5p_N1__TTGGCAAAGGTTCCTA-1	1.92917	0.979548
001-069_T0_COL_LP_5p_N1__CTACCCACAAAGTGCG-1	12.1376	9.90625
001-069_T0_COL_LP_5p_N1__TGCTGCTCACATGACT-1	9.52407	0.560821
001-069_T0_COL_LP_5p_N1__ATTCTACCAATGGAAT-1	-2.34677	6.1042
001-069_T0_COL_LP_5p_N1__CCTAGCTTCGTTGCCT-1	3.43319	1.4179
001-069_T0_COL_LP_5p_N1__CCACTACGTTGAGTTC-1	1.08871	11.2429
001-069_T0_COL_LP_5p_N1__AGCAGCCGTGCACGAA-1	-1.95545	5.66628
001-069_T0_COL_LP_5p_N1__AATCCAGCAGTCAGCC-1	0.873476	10.9105
001-069_T0_COL_LP_5p_N1__GGGCACTAGTGACTCT-1	3.36791	1.39433
001-069_T0_COL_LP_5p_N1__CCCAATCCAAGCGTAG-1	-2.06238	6.25041
001-069_T0_COL_LP_5p_N1__CGGCTAGAGCTAGTCT-1	-1.79528	6.33854
001-069_T0_COL_LP_5p_N1__TATTACCCAAGTCATC-1	0.886858	10.7089
001-069_T0_COL_LP_5p_N1__CGTAGGCAGCACCGCT-1	-2.56954	6.83442
001-069_T0_COL_LP_5p_N1__GGCGACTGTGCACTTA-1	-2.58579	5.78602
001-069_T0_COL_LP_5p_N1__ATAAGAGGTTTGTTTC-1	-0.721279	4.59925
001-069_T0_COL_LP_5p_N1__CAAGGCCCAGTCGATT-1	0.685116	10.7974
001-069_T0_COL_LP_5p_N1__GAAATGACAGACGCAA-1	11.6008	8.3838
001-069_T0_COL_LP_5p_N1__GTGCAGCAGGCATGGT-1	-1.95652	7.45781
001-069_T0_COL_LP_5p_N1__CGGAGCTAGCTGCGAA-1	1.01609	11.3896
001-069_T0_COL_LP_5p_N1__GTAACTGAGAGACTAT-1	3.34027	1.32598
001-069_T0_COL_LP_5p_N1__TGTATTCAGGCTCATT-1	-2.47443	7.33723
001-069_T0_COL_LP_5p_N1__GGATTACCATTGGGCC-1	1.94452	1.60101
001-069_T0_COL_LP_5p_N1__TTGTAGGTCACATAGC-1	-2.27897	6.20934
001-069_T0_COL_LP_5p_N1__TGATTTCGTGAAAGAG-1	2.0526	1.12283
001-069_T0_COL_LP_5p_N1__CATGCCTGTCGAACAG-1	-2.58139	6.43691
001-069_T0_COL_LP_5p_N1__CGAACATGTGCTTCTC-1	3.30624	1.31013
001-069_T0_COL_LP_5p_N1__AGTGTCAGTCGAGATG-1	-2.63427	7.1815
001-069_T0_COL_LP_5p_N1__CAGATCAAGGTGATAT-1	-2.584	7.18855
001-069_T0_COL_LP_5p_N1__CCCTCCTCAAGTCTAC-1	1.03548	10.8866
001-069_T0_COL_LP_5p_N1__ACACCGGCACCGAAAG-1	0.759806	11.0012
001-069_T0_COL_LP_5p_N1__GTTCGGGCAGCGTAAG-1	12.1704	11.1384
001-069_T0_COL_LP_5p_N1__ACAGCTAAGACTAGAT-1	2.67636	1.11482
001-069_T0_COL_LP_5p_N1__GGCTCGATCCGAAGAG-1	-1.95402	6.16205
001-069_T0_COL_LP_5p_N1__TACTCGCGTAGAAGGA-1	0.900059	10.3887
001-069_T0_COL_LP_5p_N1__TAGCCGGTCAAAGTAG-1	1.0187	10.5048
001-069_T0_COL_LP_5p_N1__GAAACTCAGCTGAACG-1	8.96574	0.0738636
001-069_T0_COL_LP_5p_N1__AAGACCTTCTGGTGTA-1	-2.04909	7.86462
001-069_T0_COL_LP_5p_N1__AGCTTGACAGGATCGA-1	-3.16361	6.70484
001-069_T0_COL_LP_5p_N1__TGATTTCGTTCGGGCT-1	1.86875	1.05578
001-069_T0_COL_LP_5p_N1__TTGCGTCCAATGTTGC-1	0.616279	10.4089
001-069_T0_COL_LP_5p_N1__CCGTTCAGTTCTGGTA-1	-2.00572	7.31288
001-069_T0_COL_LP_5p_N1__CAAGATCGTATCAGTC-1	-1.81705	6.94834
001-069_T0_COL_LP_5p_N1__TTGAACGAGAGGTACC-1	-2.08249	4.95357
001-069_T0_COL_LP_5p_N1__AGGTCATCATGAACCT-1	0.829103	11.299
001-069_T0_COL_LP_5p_N1__CGGTTAACATCGTCGG-1	-2.98303	8.02301
001-069_T0_COL_LP_5p_N1__GGCTCGACAAAGGCGT-1	-2.2608	7.92499
001-069_T0_COL_LP_5p_N1__CGGACACAGATCTGCT-1	1.97072	11.381
001-069_T0_COL_LP_5p_N1__CTGAAGTAGATCACGG-1	-2.64302	8.12379
001-069_T0_COL_LP_5p_N1__TACGGATTCTCGCATC-1	-2.64298	7.78904
001-069_T0_COL_LP_5p_N1__TTAGGCACACGGACAA-1	2.86054	1.18619
001-069_T0_COL_LP_5p_N1__ACCAGTATCTGAGGGA-1	0.875716	11.102
001-069_T0_COL_LP_5p_N1__CCGTGGACAGTAAGAT-1	-2.38516	7.24686
001-069_T0_COL_LP_5p_N1__ACCCACTCACATGGGA-1	-0.748007	3.58176
001-069_T0_COL_LP_5p_N1__CGCGTTTAGGATGGTC-1	-1.81041	6.76603
001-069_T0_COL_LP_5p_N1__GACCTGGAGATGCCAG-1	0.870132	11.0788
001-069_T0_COL_LP_5p_N1__GTCTTCGGTAAGGGAA-1	-2.49293	6.56837
001-069_T0_COL_LP_5p_N1__GTTCATTTCACAGGCC-1	11.8129	12.055
001-069_T0_COL_LP_5p_N1__AACTTTCTCGCAGGCT-1	3.68103	1.48813
001-069_T0_COL_LP_5p_N1__TTTGGTTCAGCCAGAA-1	0.283176	1.86587
001-069_T0_COL_LP_5p_N1__CTTTGCGCAATGACCT-1	1.24767	0.883377
001-069_T0_COL_LP_5p_N1__GAAGCAGAGGGTCTCC-1	-1.81022	6.9225
001-069_T0_COL_LP_5p_N1__GTGAAGGCAATCGGTT-1	0.910794	10.3028
001-069_T0_COL_LP_5p_N1__GCAGCCATCTCTGTCG-1	1.23231	11.4404
001-069_T0_COL_LP_5p_N1__TTCTACAGTACACCGC-1	1.13319	11.3454
001-069_T0_COL_LP_5p_N1__CCTCAGTAGCCACGTC-1	-2.08621	6.29865
001-069_T0_COL_LP_5p_N1__CCTAAAGAGCTACCGC-1	0.841728	11.332
001-069_T0_COL_LP_5p_N1__AAACCTGCAAACCTAC-1	-1.73054	6.60173
001-069_T0_COL_LP_5p_N1__TAGCCGGTCCTAGGGC-1	-2.57516	6.15999
001-069_T0_COL_LP_5p_N1__TTCGAAGCACCTTGTC-1	0.798035	11.0835
001-069_T0_COL_LP_5p_N1__TCGGGACTCGCCAGCA-1	0.44804	1.86084
001-069_T0_COL_LP_5p_N1__ACGCCGACAATGGAAT-1	3.5783	1.41084
001-069_T0_COL_LP_5p_N1__TTCTTAGCAATGTTGC-1	0.714124	11.1208
001-069_T0_COL_LP_5p_N1__AAACGGGTCGGCCGAT-1	0.277406	2.12552
001-069_T0_COL_LP_5p_N1__ACAGCTAGTATAGGGC-1	-2.21948	6.23927
001-069_T0_COL_LP_5p_N1__GATCGTAAGCTAAACA-1	-1.12833	5.50048
001-069_T0_COL_LP_5p_N1__ATAACGCCAGATCTGT-1	-2.91782	7.54031
001-069_T0_COL_LP_5p_N1__CTCAGAATCCCGGATG-1	0.932001	11.3784
001-069_T0_COL_LP_5p_N1__GCCAAATTCGCCTGAG-1	-2.00383	6.45796
001-069_T0_COL_LP_5p_N1__ACCGTAACATAAGACA-1	-3.20911	7.35213
001-069_T0_COL_LP_5p_N1__CAAGGCCGTCAGGACA-1	-2.03597	5.60824
001-069_T0_COL_LP_5p_N1__GTACTTTCAAGGTTCT-1	-2.16656	6.69084
001-069_T0_COL_LP_5p_N1__GCACATACAAACCCAT-1	-1.77562	6.87328
001-069_T0_COL_LP_5p_N1__AACTTTCAGATGTAAC-1	-1.92253	6.85668
001-069_T0_COL_LP_5p_N1__AGGTCCGAGTGTGGCA-1	10.6705	8.67902
001-069_T0_COL_LP_5p_N1__ACGTCAATCCAGAGGA-1	-2.85862	7.4454
001-069_T0_COL_LP_5p_N1__GAGCAGAAGAAGCCCA-1	-2.24939	7.38706
001-069_T0_COL_LP_5p_N1__CACCACTGTCAGATAA-1	1.21167	11.2171
001-069_T0_COL_LP_5p_N1__GTTAAGCCACCAGATT-1	0.968759	11.2036
001-069_T0_COL_LP_5p_N1__ACATCAGTCCTTCAAT-1	1.11005	11.5353
001-069_T0_COL_LP_5p_N1__CTAACTTTCCAAAGTC-1	10.5709	8.69828
001-069_T0_COL_LP_5p_N1__ACCAGTATCGCCTGAG-1	0.806636	10.6534
001-069_T0_COL_LP_5p_N1__TCTTCGGAGTAGGTGC-1	0.998851	10.7744
001-069_T0_COL_LP_5p_N1__GCAGTTAAGTTGAGTA-1	-3.00271	7.33091
001-069_T0_COL_LP_5p_N1__TCGGGACTCTAAGCCA-1	-2.26528	6.24926
001-069_T0_COL_LP_5p_N1__CCTTACGAGCTAGCCC-1	1.11058	1.00622
001-069_T0_COL_LP_5p_N1__TAAGCGTCACCACCAG-1	0.835989	10.4362
001-069_T0_COL_LP_5p_N1__CGATCGGGTTCCCTTG-1	-2.02148	7.0628
001-069_T0_COL_LP_5p_N1__ATCGAGTCATACTCTT-1	-1.93691	6.5619
001-069_T0_COL_LP_5p_N1__AAGTCTGAGTCATCCA-1	-1.78019	6.09068
001-069_T0_COL_LP_5p_N1__CAGGTGCGTCAGGACA-1	1.01505	11.3664
001-069_T0_COL_LP_5p_N1__GGACATTTCAACGCTA-1	0.849494	11.0026
001-069_T0_COL_LP_5p_N1__TCAGCAAGTCTCGTTC-1	0.866035	11.2886
001-069_T0_COL_LP_5p_N1__GCGCCAAAGCGCCTTG-1	-1.807	6.84855
001-069_T0_COL_LP_5p_N1__ATGCGATCAGGGATTG-1	3.80249	1.54826
001-069_T0_COL_LP_5p_N1__AGACGTTCATCCCACT-1	3.44636	1.9019
001-069_T0_COL_LP_5p_N1__CTCTAATGTACGACCC-1	12.187	11.3479
001-069_T0_COL_LP_5p_N1__ACGGGTCGTTCAGCGC-1	-2.13142	6.67375
001-069_T0_COL_LP_5p_N1__GGGCATCGTTTAAGCC-1	-2.4092	7.88237
001-069_T0_COL_LP_5p_N1__ATCACGATCAAAGTAG-1	-2.19355	7.68093
001-069_T0_COL_LP_5p_N1__AGACGTTGTTCCCTTG-1	-2.50381	6.5017
001-069_T0_COL_LP_5p_N1__GTCTCGTTCTCGTTTA-1	3.31848	1.27622
001-069_T0_COL_LP_5p_N1__GGCGACTTCTCGCTTG-1	10.6979	8.87779
001-069_T0_COL_LP_5p_N1__CGAGAAGGTCATGCAT-1	-2.17753	6.04499
001-069_T0_COL_LP_5p_N1__CGTGAGCCAATGGATA-1	-2.01485	6.13889
001-069_T0_COL_LP_5p_N1__GCATGTAAGTATCGAA-1	9.9421	1.11169
001-069_T0_COL_LP_5p_N1__CATATTCTCGTGACAT-1	-2.68058	8.01107
001-069_T0_COL_LP_5p_N1__TCACAAGTCGTTTGCC-1	-2.39111	7.95532
001-069_T0_COL_LP_5p_N1__AGATTGCGTGACAAAT-1	-3.41731	7.42413
001-069_T0_COL_LP_5p_N1__AGCAGCCAGAAGAAGC-1	-2.19895	6.77354
001-069_T0_COL_LP_5p_N1__TCCACACCATGTCGAT-1	1.17992	1.01784
001-069_T0_COL_LP_5p_N1__GGGTTGCTCAGTCCCT-1	7.00285	6.69493
001-069_T0_COL_LP_5p_N1__AAAGTAGCAGTCCTTC-1	-2.50115	7.02051
001-069_T0_COL_LP_5p_N1__AAGGCAGAGCGAAGGG-1	-1.95838	7.27252
001-069_T0_COL_LP_5p_N1__GTGCGGTGTTCGTGAT-1	-4.50567	6.86101
001-069_T0_COL_LP_5p_N1__CTTTGCGAGCTTTGGT-1	-2.51467	7.126
001-069_T0_COL_LP_5p_N1__AGCAGCCAGAGTAAGG-1	3.46476	1.54842
001-069_T0_COL_LP_5p_N1__ATGCGATCACAACGCC-1	10.8022	9.9369
001-069_T0_COL_LP_5p_N1__GACTACACAGTGGAGT-1	-1.27528	5.54617
001-069_T0_COL_LP_5p_N1__TCTTCGGAGTCATCCA-1	-1.84614	6.64764
001-069_T0_COL_LP_5p_N1__TCGGTAACAGCTTCGG-1	-1.95019	6.20204
001-069_T0_COL_LP_5p_N1__GTGCAGCTCTTAACCT-1	1.191	11.1728
001-069_T0_COL_LP_5p_N1__AGCCTAAAGACTACAA-1	-2.84559	8.27814
001-069_T0_COL_LP_5p_N1__AACCGCGCATACAGCT-1	2.95899	1.36346
001-069_T0_COL_LP_5p_N1__CGTCACTTCGAATCCA-1	-1.94687	6.09626
001-069_T0_COL_LP_5p_N1__CGGAGTCAGTCATGCT-1	3.4325	2.13767
001-069_T0_COL_LP_5p_N1__GCAATCAGTCCAGTAT-1	0.956889	11.3647
001-069_T0_COL_LP_5p_N1__CATCGGGGTTCTGAAC-1	-2.00663	4.65272
001-069_T0_COL_LP_5p_N1__GCGGGTTAGCCTTGAT-1	1.12222	11.3144
001-069_T0_COL_LP_5p_N1__GACCTGGGTCGACTAT-1	0.926661	10.9879
001-069_T0_COL_LP_5p_N1__AAAGATGGTGCATCTA-1	-4.39366	7.16743
001-069_T0_COL_LP_5p_N1__AGGCCGTTCCCTCAGT-1	3.59944	1.52349
001-069_T0_COL_LP_5p_N1__GGCTCGATCAACCAAC-1	1.09753	11.4291
001-069_T0_COL_LP_5p_N1__CTGCTGTAGTTAAGTG-1	-3.06775	7.95186
001-069_T0_COL_LP_5p_N1__ATTATCCGTAAGGGCT-1	-2.33457	8.22612
001-069_T0_COL_LP_5p_N1__CTCGGAGTCTCTTGAT-1	-1.71413	6.44235
001-069_T0_COL_LP_5p_N1__CAGGTGCCAAATTGCC-1	-0.665043	5.52025
001-069_T0_COL_LP_5p_N1__GCATGTACAACTGCGC-1	3.50758	1.59723
001-069_T0_COL_LP_5p_N1__GTGCAGCCATTTGCTT-1	-1.98893	7.47785
001-069_T0_COL_LP_5p_N1__ACTGCTCTCACAGTAC-1	0.559202	1.59484
001-069_T0_COL_LP_5p_N1__CCTATTAAGCTAGTCT-1	-2.16157	6.77211
001-069_T0_COL_LP_5p_N1__GATTCAGTCGTCTGAA-1	12.3429	11.2194
001-069_T0_COL_LP_5p_N1__CATATGGCATGTTCCC-1	-2.13276	6.43774
001-069_T0_COL_LP_5p_N1__ATTTCTGAGCCGCCTA-1	-2.3569	6.43772
001-069_T0_COL_LP_5p_N1__GTGAAGGCACTTAAGC-1	1.38013	3.34879
001-069_T0_COL_LP_5p_N1__GACGGCTAGACAGGCT-1	-1.93821	6.77555
001-069_T0_COL_LP_5p_N1__TAGCCGGTCCAGTAGT-1	0.296616	2.02562
001-069_T0_COL_LP_5p_N1__ACTTACTCATCCTAGA-1	-2.28547	5.14336
001-069_T0_COL_LP_5p_N1__GAGTCCGAGATGCCTT-1	-2.50472	7.71007
001-069_T0_COL_LP_5p_N1__CACCACTCATTGCGGC-1	-2.09753	6.97344
001-069_T0_COL_LP_5p_N1__GGGAATGGTCGTGGCT-1	-2.77669	7.60581
001-069_T0_COL_LP_5p_N1__TCTGGAAGTTATGTGC-1	12.0311	9.82513
001-069_T0_COL_LP_5p_N1__AACACGTCAACTTGAC-1	3.38289	1.31927
001-069_T0_COL_LP_5p_N1__CTAGTGAGTCTAGAGG-1	12.4235	11.9049
001-069_T0_COL_LP_5p_N1__TACTCATGTAGAAGGA-1	-1.86104	6.71067
001-069_T0_COL_LP_5p_N1__GGAATAAGTATAGGGC-1	-0.939133	5.28845
001-069_T0_COL_LP_5p_N1__CGGAGTCGTCTCCATC-1	-1.70779	6.60829
001-069_T0_COL_LP_5p_N1__GGGTTGCTCGCCAAAT-1	1.94627	1.04945
001-069_T0_COL_LP_5p_N1__ATTACTCGTAGAAAGG-1	-2.65319	6.78296
001-069_T0_COL_LP_5p_N1__CCTAAAGCATGAGCGA-1	-2.08197	6.57514
001-069_T0_COL_LP_5p_N1__GTTCTCGTCGGTCCGA-1	12.2725	9.88348
001-069_T0_COL_LP_5p_N1__CTGATAGGTCGCTTTC-1	-2.19085	6.83168
001-069_T0_COL_LP_5p_N1__TTTACTGGTACCGTTA-1	-1.92099	4.96478
001-069_T0_COL_LP_5p_N1__AGATCTGGTTAAGATG-1	-3.10167	7.14376
001-069_T0_COL_LP_5p_N1__TTGAACGGTGCCTGCA-1	2.46831	2.46234
001-069_T0_COL_LP_5p_N1__ACAGCCGTCCAGATCA-1	0.983389	11.3598
001-069_T0_COL_LP_5p_N1__CCTTCGAGTCAAAGAT-1	-1.85212	6.27349
001-069_T0_COL_LP_5p_N1__CAGTCCTAGAACTGTA-1	-2.66324	8.11361
001-069_T0_COL_LP_5p_N1__CATCAAGTCTGCGACG-1	0.777126	10.3198
001-069_T0_COL_LP_5p_N1__TTGCGTCAGAGCCTAG-1	-1.73914	6.65412
001-069_T0_COL_LP_5p_N1__TGACTTTCACAAGACG-1	-2.31716	6.66891
001-069_T0_COL_LP_5p_N1__CAGCCGACACGACTCG-1	-2.29843	7.41045
001-069_T0_COL_LP_5p_N1__TGTTCCGTCCAATGGT-1	0.94506	11.274
001-069_T0_COL_LP_5p_N1__CAGAATCTCCAACCAA-1	-2.42976	7.875
001-069_T0_COL_LP_5p_N1__ACGCCGATCCTCCTAG-1	12.1824	12.0684
001-069_T0_COL_LP_5p_N1__CGGACTGGTGCCTTGG-1	3.40225	1.32365
001-069_T0_COL_LP_5p_N1__GCAGTTATCCCTCTTT-1	-2.62017	8.03774
001-069_T0_COL_LP_5p_N1__AGTGGGATCTAACCGA-1	0.722891	10.8226
001-069_T0_COL_LP_5p_N1__AGAGCTTTCCACTCCA-1	3.56926	1.4992
001-069_T0_COL_LP_5p_N1__CTAATGGGTGATGATA-1	-2.00831	7.21138
001-069_T0_COL_LP_5p_N1__AGCTCCTTCTGCTTGC-1	0.669145	1.18944
001-069_T0_COL_LP_5p_N1__TGCGTGGGTGGCGAAT-1	3.78314	1.59247
001-069_T0_COL_LP_5p_N1__GATGCTAGTCGCCATG-1	-2.48186	7.22986
001-069_T0_COL_LP_5p_N1__CTAGTGAGTGTCCTCT-1	0.669601	1.52679
001-069_T0_COL_LP_5p_N1__TAGCCGGCATCATCCC-1	-2.15826	8.14331
001-069_T0_COL_LP_5p_N1__CCGTGGAAGCAATCTC-1	6.97772	6.5916
001-069_T0_COL_LP_5p_N1__CGGCTAGCAATCGAAA-1	1.03968	11.2986
001-069_T0_COL_LP_5p_N1__CCTCTGAGTGGTGTAG-1	0.912267	11.1445
001-069_T0_COL_LP_5p_N1__GGACAGACACAGAGGT-1	-2.64149	7.41851
001-069_T0_COL_LP_5p_N1__ACGATACTCTCAACTT-1	-2.70898	7.05689
001-069_T0_COL_LP_5p_N1__ATAACGCAGACCTAGG-1	12.1856	11.7811
001-069_T0_COL_LP_5p_N1__CGTGTAATCTAGCACA-1	-1.83632	6.27815
001-069_T0_COL_LP_5p_N1__ATGAGGGAGCGTTTAC-1	-1.72781	6.54931
001-069_T0_COL_LP_5p_N1__CGAGCACGTCTGATCA-1	-2.60184	7.66157
001-069_T0_COL_LP_5p_N1__TGCCCATAGCCTATGT-1	-1.90956	6.47146
001-069_T0_COL_LP_5p_N1__GCTTGAAGTGGACGAT-1	1.36812	0.981123
001-069_T0_COL_LP_5p_N1__CCTAAAGTCCGTAGTA-1	-2.69875	7.93159
001-069_T0_COL_LP_5p_N1__TGACAACAGCAGATCG-1	0.797322	11.2091
001-069_T0_COL_LP_5p_N1__ACATCAGAGTGGAGAA-1	11.9737	11.9952
001-069_T0_COL_LP_5p_N1__GTACTCCGTGTGAAAT-1	3.70693	1.64912
001-069_T0_COL_LP_5p_N1__AGTGGGAAGGCAGGTT-1	0.657003	10.6736
001-069_T0_COL_LP_5p_N1__TTAACTCCAGCAGTTT-1	0.805013	11.2047
001-069_T0_COL_LP_5p_N1__ACTTACTCAGCCTGTG-1	-2.64474	6.70599
001-069_T0_COL_LP_5p_N1__AGCCTAAAGTCTCAAC-1	0.895996	11.3225
001-069_T0_COL_LP_5p_N1__ACTGTCCCAGGATCGA-1	1.26189	10.5549
001-069_T0_COL_LP_5p_N1__GGTGCGTCATATGCTG-1	-2.74982	7.15534
001-069_T0_COL_LP_5p_N1__TTTGGTTTCTGTCCGT-1	1.24832	11.3764
001-069_T0_COL_LP_5p_N1__GGCCGATAGACAGACC-1	-2.05631	5.90693
001-069_T0_COL_LP_5p_N1__ACTATCTTCGTACGGC-1	1.255	11.4411
001-069_T0_COL_LP_5p_N1__AGGCCACTCTGTCCGT-1	-4.39261	7.75849
001-069_T0_COL_LP_5p_N1__TAAGCGTGTCTTTCAT-1	12.3725	11.7475
001-069_T0_COL_LP_5p_N1__ACAGCTAAGCAGGTCA-1	3.71402	1.62096
001-069_T0_COL_LP_5p_N1__CCACCTAGTTCAACCA-1	-3.52999	7.83993
001-069_T0_COL_LP_5p_N1__AGTGAGGCACGGCTAC-1	-2.15541	6.21372
001-069_T0_COL_LP_5p_N1__TTGCCGTCAACACCCG-1	9.12376	0.893703
001-069_T0_COL_LP_5p_N1__CGCGGTAGTTGTGGCC-1	12.2738	11.5213
001-069_T0_COL_LP_5p_N1__AGCCTAATCACATAGC-1	0.656247	10.705
001-069_T0_COL_LP_5p_N1__AAAGATGGTGTGCCTG-1	3.71366	1.38676
001-069_T0_COL_LP_5p_N1__ACCAGTAAGCTAAGAT-1	-2.17476	6.59423
001-069_T0_COL_LP_5p_N1__AGTGTCAAGCGTTTAC-1	-1.88161	6.80791
001-069_T0_COL_LP_5p_N1__CTCGAGGCAATCGAAA-1	-2.97643	6.76246
001-069_T0_COL_LP_5p_N1__AGCATACCATGACATC-1	1.0954	11.0764
001-069_T0_COL_LP_5p_N1__TGAGAGGTCTAACTGG-1	-2.03111	6.73184
001-069_T0_COL_LP_5p_N1__TCATTACAGACCACGA-1	-2.54848	6.52145
001-069_T0_COL_LP_5p_N1__ACGCAGCCAAACGCGA-1	-3.13309	7.77976
001-069_T0_COL_LP_5p_N1__AAGCCGCCATTCCTCG-1	3.20968	1.28694
001-069_T0_COL_LP_5p_N1__GAATAAGTCTAGCACA-1	-2.54289	7.9519
001-069_T0_COL_LP_5p_N1__CCGTACTAGTTATCGC-1	-1.93671	7.11091
001-069_T0_COL_LP_5p_N1__TCGTAGAGTCGCGAAA-1	-1.97249	5.92342
001-069_T0_COL_LP_5p_N1__GTGGGTCAGGCTCTTA-1	1.08585	1.18809
001-069_T0_COL_LP_5p_N1__CCGTACTAGCTAGCCC-1	-3.28866	7.44381
001-069_T0_COL_LP_5p_N1__CTGAAGTAGTTCGATC-1	3.4217	1.33374
001-069_T0_COL_LP_5p_N1__CACACAAAGAGTTGGC-1	-1.90161	7.06868
001-069_T0_COL_LP_5p_N1__CTTACCGAGAAACCGC-1	-2.47669	8.01002
001-069_T0_COL_LP_5p_N1__CTCTACGAGTGCGATG-1	3.09218	1.50732
001-069_T0_COL_LP_5p_N1__CGCTGGAGTTATCGGT-1	-2.91998	6.73314
001-069_T0_COL_LP_5p_N1__TGCTACCGTCCTCCAT-1	-1.89022	5.5821
001-069_T0_COL_LP_5p_N1__GATCGCGAGGCGACAT-1	0.762496	11.181
001-069_T0_COL_LP_5p_N1__TAAGCGTCAATGGACG-1	10.9555	8.83781
001-069_T0_COL_LP_5p_N1__GATCGCGGTGAAAGAG-1	-2.06069	5.44675
001-069_T0_COL_LP_5p_N1__AAGGAGCCACATTTCT-1	-0.670618	3.51493
001-069_T0_COL_LP_5p_N1__ACTTGTTGTCTAAAGA-1	0.0517339	2.68469
001-069_T0_COL_LP_5p_N1__TAGGCATGTTAGTGGG-1	-2.96938	7.0051
001-069_T0_COL_LP_5p_N1__ACTTGTTAGTCTCCTC-1	-2.00088	6.28109
001-069_T0_COL_LP_5p_N1__TCTTTCCGTACCGCTG-1	0.651231	1.26833
001-069_T0_COL_LP_5p_N1__ATCTGCCCATCTGGTA-1	-2.31693	6.29593
001-069_T0_COL_LP_5p_N1__GGGCACTGTGAGGCTA-1	-2.01362	5.78481
001-069_T0_COL_LP_5p_N1__TGCCCTATCTCAAACG-1	-1.97804	5.2552
001-069_T0_COL_LP_5p_N1__AAAGTAGGTGCCTGTG-1	1.12677	1.07034
001-069_T0_COL_LP_5p_N1__TTCCCAGCAGTGAGTG-1	3.60222	1.39507
001-069_T0_COL_LP_5p_N1__ACGGCCAAGAGCTGCA-1	1.39937	10.7457
001-069_T0_COL_LP_5p_N1__TACGGTACACGGTTTA-1	-3.17543	7.29856
001-069_T0_COL_LP_5p_N1__TTAGGCAGTCTCTTTA-1	-2.09348	6.75583
001-069_T0_COL_LP_5p_N1__TAGACCATCGCTGATA-1	2.3063	1.02186
001-069_T0_COL_LP_5p_N1__TACAGTGTCAGGATCT-1	0.91455	10.7054
001-069_T0_COL_LP_5p_N1__TTGACTTCAGAGCCAA-1	0.965944	11.0986
001-069_T0_COL_LP_5p_N1__TGAGCCGAGCGTCAAG-1	-2.27305	6.80238
001-069_T0_COL_LP_5p_N1__TGGCCAGAGCACAGGT-1	-2.26806	6.52917
001-069_T0_COL_LP_5p_N1__TCAGGATTCAGTCAGT-1	1.16861	10.9388
001-069_T0_COL_LP_5p_N1__CTCTACGGTAAGCACG-1	0.709782	11.058
001-069_T0_COL_LP_5p_N1__GGACATTGTCTAGTGT-1	1.25936	10.706
001-069_T0_COL_LP_5p_N1__GGACGTCCATGGATGG-1	-2.25769	7.04411
001-069_T0_COL_LP_5p_N1__TGATTTCGTCAACATC-1	12.0479	11.9686
001-069_T0_COL_LP_5p_N1__ATGGGAGGTCCGAGTC-1	-1.86909	5.99711
001-069_T0_COL_LP_5p_N1__AAACCTGCAGACGTAG-1	1.2282	11.3089
001-069_T0_COL_LP_5p_N1__TAGTTGGCAAGGGTCA-1	-3.12436	6.94916
001-069_T0_COL_LP_5p_N1__CGTCTACCATGTTCCC-1	0.979983	10.643
001-069_T0_COL_LP_5p_N1__CCGTTCAGTGACGCCT-1	-1.87593	6.54379
001-069_T0_COL_LP_5p_N1__TGACTTTTCCCAAGTA-1	3.75007	1.62251
001-069_T0_COL_LP_5p_N1__GACTGCGGTACTTGAC-1	-2.08184	5.97568
001-069_T0_COL_LP_5p_N1__GGGTCTGAGCCGATTT-1	-0.603852	5.24986
001-069_T0_COL_LP_5p_N1__CGCTGGATCGAGGTAG-1	-2.15085	8.25002
001-069_T0_COL_LP_5p_N1__TAGTTGGCAGCCTGTG-1	1.59894	1.14644
001-069_T0_COL_LP_5p_N1__ATGAGGGTCACAGTAC-1	3.39237	1.53427
001-069_T0_COL_LP_5p_N1__GGCAATTCACCCTATC-1	11.0476	10.2553
001-069_T0_COL_LP_5p_N1__GGGATGATCGTAGGAG-1	1.44342	0.989762
001-069_T0_COL_LP_5p_N1__ATAGACCCATGGTCTA-1	-2.26747	6.14913
001-069_T0_COL_LP_5p_N1__GCACTCTCACCTCGGA-1	9.07188	-0.341454
001-069_T0_COL_LP_5p_N1__CATTATCAGTACGACG-1	-2.72178	6.47818
001-069_T0_COL_LP_5p_N1__TTCTTAGCAACGATCT-1	-2.15639	6.22089
001-069_T0_COL_LP_5p_N1__TCTTTCCGTTCCCGAG-1	12.3873	11.9171
001-069_T0_COL_LP_5p_N1__CGTGTAAGTTCTCATT-1	-2.12637	6.4709
001-069_T0_COL_LP_5p_N1__CGGAGCTAGCTCCTTC-1	11.1722	12.0832
001-069_T0_COL_LP_5p_N1__TTATGCTAGTACTTGC-1	-2.06508	7.06707
001-069_T0_COL_LP_5p_N1__AGGGTGAAGGGTATCG-1	0.707011	10.4353
001-069_T0_COL_LP_5p_N1__TTCTCAATCTGGAGCC-1	-2.85972	6.73194
001-069_T0_COL_LP_5p_N1__TAAACCGCAAATCCGT-1	10.0452	8.88969
001-069_T0_COL_LP_5p_N1__ATGGGAGTCTACCTGC-1	11.6481	7.74951
001-069_T0_COL_LP_5p_N1__CGTCAGGTCCAGTATG-1	-2.49932	7.78552
001-069_T0_COL_LP_5p_N1__AGAGCGAAGAGGTTGC-1	-2.3147	6.66439
001-069_T0_COL_LP_5p_N1__TGGCGCAGTTTGTTGG-1	-2.12629	5.61598
001-069_T0_COL_LP_5p_N1__GCATGATAGGTCGGAT-1	-1.90035	5.8081
001-069_T0_COL_LP_5p_N1__GCACATAAGTCCAGGA-1	1.30925	11.2109
001-069_T0_COL_LP_5p_N1__TGCGGGTGTCCGAAGA-1	-2.33497	6.62358
001-069_T0_COL_LP_5p_N1__CCGTGGACAAACTGTC-1	-2.03104	5.88021
001-069_T0_COL_LP_5p_N1__GGATGTTTCCCGACTT-1	-3.03377	7.17159
001-069_T0_COL_LP_5p_N1__CTCTAATAGTCACGCC-1	-1.9929	6.56216
001-069_T0_COL_LP_5p_N1__AACTCCCTCACTATTC-1	-2.71066	7.00259
001-069_T0_COL_LP_5p_N1__AATCGGTTCAAGAAGT-1	1.23187	11.4348
001-069_T0_COL_LP_5p_N1__CCTCAGTGTGAGGGTT-1	0.934909	4.62398
001-069_T0_COL_LP_5p_N1__GCGGGTTAGGCAATTA-1	3.31387	1.62883
001-069_T0_COL_LP_5p_N1__GCGGGTTTCACCAGGC-1	-2.16025	6.70309
001-069_T0_COL_LP_5p_N1__CGTGTAATCAGTACGT-1	-2.16912	6.2043
001-069_T0_COL_LP_5p_N1__GGTGTTAAGAACAACT-1	2.53596	2.70496
001-069_T0_COL_LP_5p_N1__TCAATCTCAATCACAC-1	-2.41373	6.43389
001-069_T0_COL_LP_5p_N1__CCGTGGAGTTTCGCTC-1	-2.05977	6.75498
001-069_T0_COL_LP_5p_N1__ATCATCTTCACGCGGT-1	-1.92262	7.21023
001-069_T0_COL_LP_5p_N1__GGACGTCGTCTCACCT-1	-2.09209	6.46628
001-069_T0_COL_LP_5p_N1__CAGCCGAGTAGAGTGC-1	12.3869	12.0616
001-069_T0_COL_LP_5p_N1__GTGTTAGGTGTGCCTG-1	-2.27243	6.71893
001-069_T0_COL_LP_5p_N1__ACTATCTGTTCGTCTC-1	0.7682	11.2219
001-069_T0_COL_LP_5p_N1__CAGCATAGTCGAGATG-1	-3.74696	6.80579
001-069_T0_COL_LP_5p_N1__ATCCGAAAGCTGGAAC-1	-4.58591	6.94011
001-069_T0_COL_LP_5p_N1__CCCAGTTGTCGACTGC-1	-2.1268	7.01376
001-069_T0_COL_LP_5p_N1__GCGCGATAGGCAATTA-1	-1.98821	5.48478
001-069_T0_COL_LP_5p_N1__CGAGCCACACATGTGT-1	3.69348	1.37729
001-069_T0_COL_LP_5p_N1__CATCAAGCAGTAAGCG-1	3.65847	1.60359
001-069_T0_COL_LP_5p_N1__GGGATGATCCTATGTT-1	10.9756	8.97245
001-069_T0_COL_LP_5p_N1__ACTATCTGTGTGTGCC-1	1.07279	10.835
001-069_T0_COL_LP_5p_N1__AGAGTGGCAGTCGATT-1	0.824254	1.18553
001-069_T0_COL_LP_5p_N1__ATGCGATAGTGCGATG-1	-2.81511	6.84594
001-069_T0_COL_LP_5p_N1__CCTTCCCAGATATGGT-1	-1.91807	6.70737
001-069_T0_COL_LP_5p_N1__GTATTCTTCGCATGAT-1	-3.2042	7.34737
001-069_T0_COL_LP_5p_N1__TTCCCAGCACATGTGT-1	-2.42112	6.0557
001-069_T0_COL_LP_5p_N1__GATCGATGTGGCTCCA-1	1.30682	0.970396
001-069_T0_COL_LP_5p_N1__TGACGGCTCACCCTCA-1	0.949713	11.2701
001-069_T0_COL_LP_5p_N1__GGTGCGTAGTAATCCC-1	12.2547	11.8388
001-069_T0_COL_LP_5p_N1__GTCTTCGTCTCAAGTG-1	-2.19088	6.06324
001-069_T0_COL_LP_5p_N1__TAAGAGAAGCTCTCGG-1	11.8256	11.4609
001-069_T0_COL_LP_5p_N1__AATCGGTCAATTCCTT-1	1.23528	11.0495
001-069_T0_COL_LP_5p_N1__ATCCACCTCACTTACT-1	1.3853	11.2041
001-069_T0_COL_LP_5p_N1__ACAGCCGGTTGTCGCG-1	-1.92188	5.55237
001-069_T0_COL_LP_5p_N1__AAAGTAGAGCTGGAAC-1	0.833344	1.31287
001-069_T0_COL_LP_5p_N1__CCTCAGTTCTGTCAAG-1	-1.897	5.89949
001-069_T0_COL_LP_5p_N1__TGCCCATCAAAGCAAT-1	-1.86846	6.47486
001-069_T0_COL_LP_5p_N1__CCTCAGTTCACCATAG-1	0.756265	10.5094
001-069_T0_COL_LP_5p_N1__AAGGAGCTCGCAGGCT-1	-2.34911	5.69267
001-069_T0_COL_LP_5p_N1__TACGGTACAGCTTAAC-1	0.781833	10.2701
001-069_T0_COL_LP_5p_N1__CCAGCGAGTATATCCG-1	-3.26358	7.16039
001-069_T0_COL_LP_5p_N1__AGGGAGTCACAGGTTT-1	0.532809	1.42002
001-069_T0_COL_LP_5p_N1__TACGGGCGTCTGATTG-1	12.1885	11.9822
001-069_T0_COL_LP_5p_N1__GTAACTGTCCTTGACC-1	-3.03752	7.09094
001-069_T0_COL_LP_5p_N1__GCGACCACACGAAATA-1	3.46188	1.41186
001-069_T0_COL_LP_5p_N1__CGATGGCCAATGGTCT-1	0.914285	11.3526
001-069_T0_COL_LP_5p_N1__GCACTCTAGCATCATC-1	11.9796	10.0862
001-069_T0_COL_LP_5p_N1__TAGAGCTAGGAACTGC-1	0.697626	11.107
001-069_T0_COL_LP_5p_N1__TGCCAAAGTTACCAGT-1	12.2659	9.87981
001-069_T0_COL_LP_5p_N1__ACGCCAGAGTCCGGTC-1	1.94468	1.23296
001-069_T0_COL_LP_5p_N1__CACCTTGGTATTCTCT-1	3.61862	1.33279
001-069_T0_COL_LP_5p_N1__TGACTTTCAGCGAACA-1	11.8675	12.009
001-069_T0_COL_LP_5p_N1__TCAGCAAGTACTCAAC-1	-2.03676	6.67574
001-069_T0_COL_LP_5p_N1__TGTTCCGCAGTATAAG-1	-2.17131	5.99662
001-069_T0_COL_LP_5p_N1__CCTAGCTCAGCTGTTA-1	-2.06008	6.00277
001-069_T0_COL_LP_5p_N1__TTGTAGGAGAACAACT-1	-2.21028	6.07549
001-069_T0_COL_LP_5p_N1__GTGTGCGTCTCCAGGG-1	12.0796	9.65581
001-069_T0_COL_LP_5p_N1__CGAGCCAAGACTAGAT-1	3.0764	1.44372
001-069_T0_COL_LP_5p_N1__CAAGATCTCGCAAGCC-1	-2.58508	6.62638
001-069_T0_COL_LP_5p_N1__TCATTTGTCCGCGTTT-1	-1.9889	5.67372
001-069_T0_COL_LP_5p_N1__CATGACATCCACGCAG-1	1.39132	0.954273
001-069_T0_COL_LP_5p_N1__CTGAAACTCAAACGGG-1	-2.88451	7.16221
001-069_T0_COL_LP_5p_N1__TCACGAAGTCTCTCGT-1	-0.733379	5.27738
001-069_T0_COL_LP_5p_N1__TCGCGTTCAACACCCG-1	-3.23217	7.47194
001-069_T0_COL_LP_5p_N1__CTTAACTCAAGGACTG-1	-0.800155	4.62929
001-069_T0_COL_LP_5p_N1__TACGGTAAGGCAAAGA-1	-2.54046	6.88992
001-069_T0_COL_LP_5p_N1__GCACTCTAGGAGTTGC-1	-1.94925	5.54696
001-069_T0_COL_LP_5p_N1__GGCCGATCATGAAGTA-1	-2.06138	5.98189
001-069_T0_COL_LP_5p_N1__ATCTGCCCAAAGCGGT-1	-2.2716	6.38852
001-069_T0_COL_LP_5p_N1__ATCACGATCGCGATCG-1	0.4999	1.65936
001-069_T0_COL_LP_5p_N1__GGATGTTGTACGAAAT-1	1.06841	11.4634
001-069_T0_COL_LP_5p_N1__GGGTCTGAGGCTAGCA-1	-2.63302	6.85017
001-069_T0_COL_LP_5p_N1__GTCCTCAGTGCAGACA-1	10.6902	8.90908
001-069_T0_COL_LP_5p_N1__AAGTCTGCAATAGCAA-1	3.4034	1.29151
001-069_T0_COL_LP_5p_N1__GTAGGCCTCGGCATCG-1	3.38181	1.4148
001-069_T0_COL_LP_5p_N1__GTTCATTTCTCCAGGG-1	-2.47319	6.55311
001-069_T0_COL_LP_5p_N1__GGACGTCTCACTATTC-1	12.3124	12.0193
001-069_T0_COL_LP_5p_N1__TATCTCAAGGCGATAC-1	7.20639	7.314
001-069_T0_COL_LP_5p_N1__ATTATCCGTGTCAATC-1	0.876901	11.095
001-069_T0_COL_LP_5p_N1__GTAACGTAGAATAGGG-1	-2.84382	6.97334
001-069_T0_COL_LP_5p_N1__ACTTACTTCCTAAGTG-1	0.882629	10.9789
001-069_T0_COL_LP_5p_N1__CATATGGTCATTCACT-1	3.13301	1.38927
001-069_T0_COL_LP_5p_N1__AGAATAGCAAACGCGA-1	0.990878	11.362
001-069_T0_COL_LP_5p_N1__CTCATTAGTAAGGGAA-1	-1.855	6.7098
001-069_T0_COL_LP_5p_N1__TACACGAAGTTAGCGG-1	-2.14369	6.05934
001-069_T0_COL_LP_5p_N1__GCCAAATCAATGCCAT-1	-2.4425	6.82091
001-069_T0_COL_LP_5p_N1__GAACGGAAGTAGGCCA-1	-2.1818	6.00308
001-069_T0_COL_LP_5p_N1__GTATCTTCACGGACAA-1	3.59588	1.66671
001-069_T0_COL_LP_5p_N1__TATCAGGAGCTAACTC-1	0.899496	11.2863
001-069_T0_COL_LP_5p_N1__TATCAGGCATAGGATA-1	2.71649	1.88266
001-069_T0_COL_LP_5p_N1__GACGTGCTCTCAAGTG-1	-2.39442	6.74343
001-069_T0_COL_LP_5p_N1__TTCTCCTTCACTATTC-1	-1.72364	7.19176
001-069_T0_COL_LP_5p_N1__TTGTAGGAGGCGATAC-1	-2.79669	7.31417
001-069_T0_COL_LP_5p_N1__TACTCGCCACATCTTT-1	-2.32599	7.36808
001-069_T0_COL_LP_5p_N1__ATCACGAAGAAACCGC-1	-3.0694	6.91731
001-069_T0_COL_LP_5p_N1__ATCCACCTCTGGCGTG-1	3.14691	1.27583
001-069_T0_COL_LP_5p_N1__GGATTACGTTCCACTC-1	0.515974	1.62229
001-069_T0_COL_LP_5p_N1__CGGTTAAAGTTGTAGA-1	10.0398	8.93877
001-069_T0_COL_LP_5p_N1__AGTGTCACAAAGTGCG-1	-0.813496	4.61861
001-069_T0_COL_LP_5p_N1__GCTGCGATCCTTCAAT-1	-2.03057	5.67417
001-069_T0_COL_LP_5p_N1__TGTATTCAGAGTTGGC-1	-2.28387	6.93494
001-069_T0_COL_LP_5p_N1__TAAACCGCATGGGAAC-1	-2.81558	6.66706
001-069_T0_COL_LP_5p_N1__GAAACTCTCTGGTATG-1	-2.24581	5.91978
001-069_T0_COL_LP_5p_N1__CCACTACTCGCTTAGA-1	3.64562	1.33127
001-069_T0_COL_LP_5p_N1__TTCTCCTTCGAATGGG-1	1.87997	2.87332
001-069_T0_COL_LP_5p_N1__TCTTTCCGTGCCTGGT-1	10.9238	8.93695
001-069_T0_COL_LP_5p_N1__GAAATGATCTCGCATC-1	-2.77508	6.64002
001-069_T0_COL_LP_5p_N1__GACGCGTCACAGCCCA-1	0.465679	1.59398
001-069_T0_COL_LP_5p_N1__AACTCCCTCCAATGGT-1	1.37009	1.00228
001-069_T0_COL_LP_5p_N1__GTCAAGTCACACAGAG-1	-2.28816	6.43518
001-069_T0_COL_LP_5p_N1__CTCGAGGTCATGTAGC-1	-2.39383	7.10935
001-069_T0_COL_LP_5p_N1__CTGTGCTTCCGGCACA-1	-1.4735	5.48853
001-069_T0_COL_LP_5p_N1__AGGTCATCACGTAAGG-1	-2.89502	8.30181
001-069_T0_COL_LP_5p_N1__GAACCTAGTCACAAGG-1	-2.16926	6.20887
001-069_T0_COL_LP_5p_N1__GGGATGAGTCGGCACT-1	-2.57327	7.06954
001-069_T0_COL_LP_5p_N1__TTTGCGCGTTGTACAC-1	12.2853	11.8279
001-069_T0_COL_LP_5p_N1__TGTCCCAGTTTGTGTG-1	2.78367	1.08469
001-069_T0_COL_LP_5p_N1__GACCAATAGATATACG-1	1.63313	1.2979
001-069_T0_COL_LP_5p_N1__GACTGCGGTCAATACC-1	-1.92515	6.89221
001-069_T0_COL_LP_5p_N1__GCACATAAGCTAGCCC-1	-2.96919	7.0116
001-069_T0_COL_LP_5p_N1__TTAACTCCATCGATGT-1	-2.26273	5.72451
001-069_T0_COL_LP_5p_N1__TCAACGATCGTTGCCT-1	1.10377	11.2273
001-069_T0_COL_LP_5p_N1__GTGCTTCGTTCAGCGC-1	-1.57262	6.25258
001-069_T0_COL_LP_5p_N1__TCGGTAAAGATCGGGT-1	-1.85742	6.69191
001-069_T0_COL_LP_5p_N1__CAGCTAAAGGCTCATT-1	0.992951	11.4441
001-069_T0_COL_LP_5p_N1__CAACCTCTCTGTGCAA-1	-2.38657	7.11453
001-069_T0_COL_LP_5p_N1__CTTCTCTAGCCAACAG-1	2.10448	1.09691
001-069_T0_COL_LP_5p_N1__GGCCGATTCCAAGTAC-1	12.2936	11.7265
001-069_T0_COL_LP_5p_N1__ATTGGACAGTCGCCGT-1	1.2304	10.1822
001-069_T0_COL_LP_5p_N1__TAGTGGTGTTAAGAAC-1	-2.21014	5.98495
001-069_T0_COL_LP_5p_N1__GTCAAGTGTTCGCGAC-1	-2.38106	5.90815
001-069_T0_COL_LP_5p_N1__TAAGTGCCAAGGCTCC-1	-2.52922	6.18722
001-069_T0_COL_LP_5p_N1__AGCCTAAAGCCAGGAT-1	-2.89264	7.41073
001-069_T0_COL_LP_5p_N1__AGATCTGGTTTGTTGG-1	0.714256	1.2101
001-069_T0_COL_LP_5p_N1__TGCGCAGCAGATGGCA-1	11.6269	9.67967
001-069_T0_COL_LP_5p_N1__GCGCGATAGCTAACAA-1	12.0039	9.93716
001-069_T0_COL_LP_5p_N1__CACACAACAAACGCGA-1	-2.4208	7.93485
001-069_T0_COL_LP_5p_N1__AGATTGCCACCGAATT-1	-2.30548	5.56889
001-069_T0_COL_LP_5p_N1__CACAGGCCAATGGTCT-1	-0.981195	6.73053
001-069_T0_COL_LP_5p_N1__TTCCCAGTCTTTAGTC-1	-0.348133	5.31656
001-069_T0_COL_LP_5p_N1__TGGCTGGGTACTTAGC-1	-3.12971	7.97268
001-069_T0_COL_LP_5p_N1__CCGTGGAAGCACACAG-1	-2.05401	5.73849
001-069_T0_COL_LP_5p_N1__TGTGGTAGTGCCTGGT-1	-2.77231	6.56641
001-069_T0_COL_LP_5p_N1__CCGTACTAGTAGTGCG-1	3.60528	1.44276
001-069_T0_COL_LP_5p_N1__GATCAGTCAACCGCCA-1	1.01115	1.19996
001-069_T0_COL_LP_5p_N1__ACACCGGCAATTGCTG-1	-2.83683	7.43044
001-069_T0_COL_LP_5p_N1__AGGGATGGTATTAGCC-1	-1.66396	6.69919
001-069_T0_COL_LP_5p_N1__AACCATGAGACAATAC-1	9.26274	0.0144864
001-069_T0_COL_LP_5p_N1__CCTACCAAGACAGACC-1	-2.51573	8.49988
001-069_T0_COL_LP_5p_N1__TCACGAAAGTCAAGCG-1	3.39246	1.56094
001-069_T0_COL_LP_5p_N1__GGGTCTGGTAAAGGAG-1	-2.906	7.07676
001-069_T0_COL_LP_5p_N1__TTTGGTTCACCTTGTC-1	0.730444	10.2673
001-069_T0_COL_LP_5p_N1__TCAGGATCATACAGCT-1	-2.82089	7.9535
001-069_T0_COL_LP_5p_N1__CACATAGTCCAAGTAC-1	-2.87449	8.0656
001-069_T0_COL_LP_5p_N1__CATATTCTCCGAGCCA-1	7.11051	7.26776
001-069_T0_COL_LP_5p_N1__GAGTCCGCATTATCTC-1	-2.21242	6.38685
001-069_T0_COL_LP_5p_N1__CATGGCGTCTAACGGT-1	0.799334	11.2316
001-069_T0_COL_LP_5p_N1__AGGGATGGTAGCTAAA-1	0.889844	1.16301
001-069_T0_COL_LP_5p_N1__GCTTCCACATAGACTC-1	-2.16677	5.70341
001-069_T0_COL_LP_5p_N1__AAGGCAGGTGTTGAGG-1	0.671763	10.6555
001-069_T0_COL_LP_5p_N1__TCTGGAAAGCGATTCT-1	0.936815	11.2606
001-069_T0_COL_LP_5p_N1__AGAATAGAGCTAGTTC-1	-0.848949	5.21976
001-069_T0_COL_LP_5p_N1__TTCCCAGGTTCTCATT-1	-2.64711	7.28381
001-069_T0_COL_LP_5p_N1__GTCCTCACAGCGTTCG-1	0.935662	11.3611
001-069_T0_COL_LP_5p_N1__CGTCACTGTGCCTGCA-1	0.784313	10.7611
001-069_T0_COL_LP_5p_N1__CAGCGACGTTCGCTAA-1	-1.95027	4.94203
001-069_T0_COL_LP_5p_N1__GCGCGATCACCCAGTG-1	-2.16696	6.21938
001-069_T0_COL_LP_5p_N1__GGACAGAGTTGTGGCC-1	12.1224	11.499
001-069_T0_COL_LP_5p_N1__CGCTTCAGTGGGTATG-1	3.56914	1.56533
001-069_T0_COL_LP_5p_N1__GCTCCTAGTGCGAAAC-1	0.586817	10.5101
001-069_T0_COL_LP_5p_N1__AGGGTGAAGGATGGAA-1	-2.95271	8.13603
001-069_T0_COL_LP_5p_N1__TTCTTAGAGATGAGAG-1	0.803865	11.0109
001-069_T0_COL_LP_5p_N1__GGAGCAACAAGAGTCG-1	0.974931	10.5133
001-069_T0_COL_LP_5p_N1__AGACGTTGTCATGCAT-1	-2.25854	5.94431
001-069_T0_COL_LP_5p_N1__CTGCTGTGTATCGCAT-1	0.333393	10.376
001-069_T0_COL_LP_5p_N1__CTACCCAAGCCGGTAA-1	-2.35613	5.82312
001-069_T0_COL_LP_5p_N1__GTCAAGTGTTCACGGC-1	0.720755	11.1939
001-069_T0_COL_LP_5p_N1__CCACGGACAGTTAACC-1	-2.67222	7.54565
001-069_T0_COL_LP_5p_N1__AAGGCAGCACCAGGTC-1	0.886248	1.10879
001-069_T0_COL_LP_5p_N1__GACACGCCAGCCTGTG-1	0.874274	10.306
001-069_T0_COL_LP_5p_N1__CAGCCGAAGGCTAGGT-1	1.37963	1.28455
001-069_T0_COL_LP_5p_N1__GTTAAGCAGTAACCCT-1	-2.91697	7.21642
001-069_T0_COL_LP_5p_N1__AACGTTGTCATAACCG-1	0.911922	1.82086
001-069_T0_COL_LP_5p_N1__CATCGAAAGAGCAATT-1	11.1799	9.87526
001-069_T0_COL_LP_5p_N1__CTTACCGCACGGACAA-1	-4.24263	5.93982
001-069_T0_COL_LP_5p_N1__CATCAGACAATAGAGT-1	0.8447	11.0724
001-069_T0_COL_LP_5p_N1__CCCAATCAGCGATAGC-1	-2.44869	6.77962
001-069_T0_COL_LP_5p_N1__CGGCTAGGTCCCTACT-1	-2.17095	5.68889
001-069_T0_COL_LP_5p_N1__ATAAGAGAGGGTTTCT-1	-2.07736	8.10033
001-069_T0_COL_LP_5p_N1__AGAGTGGCAGTCGTGC-1	-2.20502	7.77763
001-069_T0_COL_LP_5p_N1__CCCAGTTCAAAGGCGT-1	-2.36995	6.70769
001-069_T0_COL_LP_5p_N1__TCGAGGCAGCGCCTCA-1	3.63764	1.42923
001-069_T0_COL_LP_5p_N1__ACATCAGGTGAGGGAG-1	11.6063	9.32189
001-069_T0_COL_LP_5p_N1__AGGCCGTCATGTCTCC-1	-1.86647	6.26361
001-069_T0_COL_LP_5p_N1__TTAGGCAGTGAGTGAC-1	7.13837	7.20166
001-069_T0_COL_LP_5p_N1__CCAATCCTCAGCACAT-1	3.16906	1.30781
001-069_T0_COL_LP_5p_N1__ACAGCTAAGAAGCCCA-1	2.84313	1.14004
001-069_T0_COL_LP_5p_N1__GCTCCTATCGGTGTCG-1	1.40796	10.4324
001-069_T0_COL_LP_5p_N1__GTGCAGCCAGACTCGC-1	11.4695	9.48056
001-069_T0_COL_LP_5p_N1__TTCTCCTTCCCTCTTT-1	-1.93566	5.79197
001-069_T0_COL_LP_5p_N1__TCGGTAAGTAACGACG-1	-2.08886	5.82448
001-069_T0_COL_LP_5p_N1__CTCGAAAGTAGCACGA-1	1.046	1.14489
001-069_T0_COL_LP_5p_N1__ACGGGTCTCTTGCATT-1	3.66527	1.57455
001-069_T0_COL_LP_5p_N1__GTGCGGTGTAGCGTCC-1	-1.75225	6.77231
001-069_T0_COL_LP_5p_N1__CTCGGAGTCGTTACGA-1	1.2843	11.4639
001-069_T0_COL_LP_5p_N1__ACACTGAGTCTAGCGC-1	-2.20219	5.98157
001-069_T0_COL_LP_5p_N1__ATTGGTGCACTTACGA-1	12.2081	11.9549
001-069_T0_COL_LP_5p_N1__CGTTAGAAGGCGTACA-1	-3.13682	7.55462
001-069_T0_COL_LP_5p_N1__CTTACCGGTTCTGAAC-1	1.5521	0.877046
001-069_T0_COL_LP_5p_N1__GACACGCTCTCGGACG-1	0.237805	2.0675
001-069_T0_COL_LP_5p_N1__GACTAACCAAGCGCTC-1	-2.7111	6.70084
001-069_T0_COL_LP_5p_N1__TCACAAGCACCTGGTG-1	12.2535	9.71722
001-069_T0_COL_LP_5p_N1__TTATGCTAGAGTAAGG-1	1.31085	11.0957
001-069_T0_COL_LP_5p_N1__AGTGTCATCGTAGGTT-1	-2.59474	6.35917
001-069_T0_COL_LP_5p_N1__AATCGGTAGTAGGCCA-1	-1.92606	6.86873
001-069_T0_COL_LP_5p_N1__AAGCCGCGTGTGACGA-1	-1.87957	7.18782
001-069_T0_COL_LP_5p_N1__CCGGTAGGTTCTGGTA-1	-2.09676	6.99932
001-069_T0_COL_LP_5p_N1__GGAGCAATCAGTTCGA-1	-2.8959	7.33196
001-069_T0_COL_LP_5p_N1__GACGTTAGTGTCGCTG-1	-2.78703	7.63767
001-069_T0_COL_LP_5p_N1__AAAGTAGAGACTAGGC-1	-2.26248	7.805
001-069_T0_COL_LP_5p_N1__TTTATGCCACATCTTT-1	-3.09734	7.35364
001-069_T0_COL_LP_5p_N1__AGTGTCAGTTAAAGAC-1	1.04577	11.1118
001-069_T0_COL_LP_5p_N1__AGCATACAGCTGCGAA-1	9.15818	0.0856494
001-069_T0_COL_LP_5p_N1__AACTCAGTCTATCGCC-1	10.9076	8.85785
001-069_T0_COL_LP_5p_N1__TTCTCAATCTGTCAAG-1	3.37512	1.34059
001-069_T0_COL_LP_5p_N1__ACTGATGAGGTGCACA-1	-2.67125	7.65011
001-069_T0_COL_LP_5p_N1__CAGATCAGTAGGCATG-1	3.57588	1.59481
001-069_T0_COL_LP_5p_N1__GTCTTCGGTCGCATAT-1	3.2936	1.29087
001-069_T0_COL_LP_5p_N1__GGGATGACAGTAACGG-1	0.907696	11.3806
001-069_T0_COL_LP_5p_N1__GCTGGGTTCACCCTCA-1	7.24964	6.97675
001-069_T0_COL_LP_5p_N1__GACTACATCCGAGCCA-1	12.031	9.98397
001-069_T0_COL_LP_5p_N1__AACACGTCATGGTTGT-1	-2.09796	7.31866
001-069_T0_COL_LP_5p_N1__TTGTAGGGTGGTGTAG-1	-0.740383	4.66687
001-069_T0_COL_LP_5p_N1__GGCTCGACAGACGTAG-1	-2.25072	6.22551
001-069_T0_COL_LP_5p_N1__ACACCGGAGTGTTAGA-1	-1.74983	6.53035
001-069_T0_COL_LP_5p_N1__TGACTTTAGCTGAAAT-1	6.46149	5.40756
001-069_T0_COL_LP_5p_N1__CTCTAATCAACACCTA-1	1.07681	11.557
001-069_T0_COL_LP_5p_N1__CGGAGCTGTATTAGCC-1	11.2119	9.02311
001-069_T0_COL_LP_5p_N1__CCACTACCATGAAGTA-1	-2.87997	7.42334
001-069_T0_COL_LP_5p_N1__ACACCGGTCCTAAGTG-1	1.08204	11.4963
001-069_T0_COL_LP_5p_N1__ACTTACTAGCGCCTTG-1	-2.19035	6.31897
001-069_T0_COL_LP_5p_N1__ATTTCTGGTACGCTGC-1	-2.0456	5.2511
001-069_T0_COL_LP_5p_N1__TCTCATAGTAGAGCTG-1	-2.32976	6.36538
001-069_T0_COL_LP_5p_N1__CATTATCGTCATCGGC-1	-2.54854	6.62864
001-069_T0_COL_LP_5p_N1__CCGGTAGCAAACAACA-1	7.14966	7.36775
001-069_T0_COL_LP_5p_N1__ATCATGGTCGAACTGT-1	-0.749526	4.60143
001-069_T0_COL_LP_5p_N1__ACGATGTTCTGTACGA-1	3.20273	1.25037
001-069_T0_COL_LP_5p_N1__GTAGTCATCTCATTCA-1	3.25391	1.2764
001-069_T0_COL_LP_5p_N1__CGTCACTGTTGAGGTG-1	-2.06216	5.60952
001-069_T0_COL_LP_5p_N1__CACACCTAGCAATATG-1	0.802606	10.7834
001-069_T0_COL_LP_5p_N1__GAGGTGATCAGATAAG-1	-2.92513	7.9309
001-069_T0_COL_LP_5p_N1__TAGCCGGTCTTGTCAT-1	-2.21173	5.95016
001-069_T0_COL_LP_5p_N1__CCTAAAGGTTACGGAG-1	12.3176	9.86734
001-069_T0_COL_LP_5p_N1__TCGAGGCAGTTCCACA-1	0.795319	10.6138
001-069_T0_COL_LP_5p_N1__GCGACCAAGTGTTTGC-1	1.17484	1.11149
001-069_T0_COL_LP_5p_N1__TTTGCGCTCCCGGATG-1	-2.08267	5.87293
001-069_T0_COL_LP_5p_N1__TTCTCCTGTGTGCGTC-1	-1.85046	6.21615
001-069_T0_COL_LP_5p_N1__TGGGAAGCACGGTAAG-1	-2.32274	5.66951
001-069_T0_COL_LP_5p_N1__ACGAGGACACGCTTTC-1	9.59158	8.8794
001-069_T0_COL_LP_5p_N1__TCATTTGGTGGTAACG-1	3.54466	1.43048
001-069_T0_COL_LP_5p_N1__GCGCAACGTCTCTTTA-1	0.533023	10.5541
001-069_T0_COL_LP_5p_N1__TTTGTCATCATTGCCC-1	0.846502	10.9306
001-069_T0_COL_LP_5p_N1__ACGGAGACAAGTTGTC-1	-0.788568	3.6352
001-069_T0_COL_LP_5p_N1__ACCGTAATCCTGCTTG-1	-2.27708	7.97162
001-069_T0_COL_LP_5p_N1__GGAACTTGTTCCATGA-1	-1.85817	7.14928
001-069_T0_COL_LP_5p_N1__CTAGCCTAGCAACGGT-1	-2.77495	6.94603
001-069_T0_COL_LP_5p_N1__TGCTACCCACATTCGA-1	-3.40814	6.93476
001-069_T0_COL_LP_5p_N1__TACGGATTCTACCAGA-1	-2.04541	7.82299
001-069_T0_COL_LP_5p_N1__GGAATAACATTCTTAC-1	-2.06655	6.93358
001-069_T0_COL_LP_5p_N1__CGCGTTTAGCAGCGTA-1	3.47235	1.28664
001-069_T0_COL_LP_5p_N1__TCAGGTAGTTGCCTCT-1	0.840201	11.1271
001-069_T0_COL_LP_5p_N1__TATCTCAAGGTAGCCA-1	-2.74274	7.25393
001-069_T0_COL_LP_5p_N1__TGCTGCTGTCTTGCGG-1	0.981172	10.9689
001-069_T0_COL_LP_5p_N1__GATCTAGAGCGTAATA-1	-1.9864	7.38775
001-069_T0_COL_LP_5p_N1__TTAGTTCTCTTGGGTA-1	-1.97135	5.62528
001-069_T0_COL_LP_5p_N1__CAGCTAACACGGTAAG-1	0.371769	1.75857
001-069_T0_COL_LP_5p_N1__TCGTAGAAGTCTTGCA-1	-1.65545	6.48438
001-069_T0_COL_LP_5p_N1__AACTCTTAGTGGGTTG-1	-2.29547	6.0288
001-069_T0_COL_LP_5p_N1__TACACGAAGTGGCACA-1	0.885888	11.0848
001-069_T0_COL_LP_5p_N1__ACTGAGTGTTTAAGCC-1	-2.39804	6.37834
001-069_T0_COL_LP_5p_N1__GGATTACCAACTGCTA-1	3.67204	1.57137
001-069_T0_COL_LP_5p_N1__CCCAATCGTGGTCTCG-1	0.732825	1.26417
001-069_T0_COL_LP_5p_N1__ACTGATGGTTGTCGCG-1	-3.0754	7.03396
001-069_T0_COL_LP_5p_N1__GACGTGCAGTATCTCG-1	-1.98496	7.13021
001-069_T0_COL_LP_5p_N1__TTAACTCCACATGGGA-1	0.722518	1.26487
001-069_T0_COL_LP_5p_N1__CTCGTACTCGGAAACG-1	1.01651	11.3988
001-069_T0_COL_LP_5p_N1__CACAAACCATAGACTC-1	3.34594	1.24281
001-069_T0_COL_LP_5p_N1__GACTACATCGTCTGAA-1	-2.31734	7.44791
001-069_T0_COL_LP_5p_N1__AAAGCAAAGAAACCAT-1	-1.99391	6.21795
001-069_T0_COL_LP_5p_N1__CTGCTGTAGACCACGA-1	3.51931	1.57133
001-069_T0_COL_LP_5p_N1__GACTAACCAGGCTCAC-1	1.04864	11.4623
001-069_T0_COL_LP_5p_N1__AAAGATGCATTCGACA-1	-2.49525	7.73766
001-069_T0_COL_LP_5p_N1__AGCGGTCAGATCCTGT-1	-2.04911	5.53262
001-069_T0_COL_LP_5p_N1__GGAAAGCAGCGACGTA-1	12.3041	11.8401
001-069_T0_COL_LP_5p_N1__TAAGAGAAGTCTCAAC-1	3.56905	1.40159
001-069_T0_COL_LP_5p_N1__TTGACTTCAGATGGGT-1	0.786561	10.9487
001-069_T0_COL_LP_5p_N1__TCAGGTAAGTCCCACG-1	-1.82477	6.08816
001-069_T0_COL_LP_5p_N1__TACGGATTCTTGAGGT-1	0.76248	11.2989
001-069_T0_COL_LP_5p_N1__GGGAGATCACATGGGA-1	0.801575	10.6206
001-069_T0_COL_LP_5p_N1__CTTCTCTAGCCCAGCT-1	1.09686	11.3004
001-069_T0_COL_LP_5p_N1__TGGCTGGCACCCTATC-1	1.1311	11.0115
001-069_T0_COL_LP_5p_N1__ACTGCTCAGGCGCTCT-1	-2.95207	7.62535
001-069_T0_COL_LP_5p_N1__GGAATAATCACTATTC-1	-1.67695	6.61271
001-069_T0_COL_LP_5p_N1__AGTGAGGGTTACGACT-1	1.22054	11.5235
001-069_T0_COL_LP_5p_N1__CTGCCTAGTAAAGGAG-1	-1.9415	7.07605
001-069_T0_COL_LP_5p_N1__ACACCAATCGGTCTAA-1	-1.90005	5.94737
001-069_T0_COL_LP_5p_N1__GTGTTAGAGCTGTCTA-1	3.26441	1.41226
001-069_T0_COL_LP_5p_N1__CGATCGGGTTACTGAC-1	-2.51874	7.45827
001-069_T0_COL_LP_5p_N1__AACTCAGCACCACCAG-1	-2.83352	7.17915
001-069_T0_COL_LP_5p_N1__GATCGCGCAGCATACT-1	-2.08217	6.11042
001-069_T0_COL_LP_5p_N1__CAGCTAATCCACGTTC-1	2.59341	1.27254
001-069_T0_COL_LP_5p_N1__CTCTACGGTCTGATTG-1	3.59297	1.64948
001-069_T0_COL_LP_5p_N1__ACTATCTGTGCACGAA-1	0.700312	10.7265
001-069_T0_COL_LP_5p_N1__TCAACGACAGTCCTTC-1	7.08386	7.1917
001-069_T0_COL_LP_5p_N1__CAGAGAGAGTTAACGA-1	-2.2254	6.24603
001-069_T0_COL_LP_5p_N1__TTCTTAGTCGTTACGA-1	-1.91256	6.37344
001-069_T0_COL_LP_5p_N1__GATCTAGTCATTATCC-1	11.8508	11.7818
001-069_T0_COL_LP_5p_N1__GAACGGACAGCTTAAC-1	0.727377	11.284
001-069_T0_COL_LP_5p_N1__AAAGTAGTCCTGTAGA-1	-2.16786	6.46624
001-069_T0_COL_LP_5p_N1__CCTTACGGTACAGTGG-1	3.23069	1.4417
001-069_T0_COL_LP_5p_N1__AGAGCGAGTTGACGTT-1	-2.13132	6.04146
001-069_T0_COL_LP_5p_N1__GATGCTAGTTCGCTAA-1	10.1116	8.84837
001-069_T0_COL_LP_5p_N1__ATTTCTGAGCTCTCGG-1	-2.28715	6.37713
001-069_T0_COL_LP_5p_N1__CTCTAATTCACGCGGT-1	0.383625	2.18105
001-069_T0_COL_LP_5p_N1__AGCTCTCGTTTGTGTG-1	-2.44645	6.00561
001-069_T0_COL_LP_5p_N1__TCCCGATGTGAAGGCT-1	-1.85389	6.28502
001-069_T0_COL_LP_5p_N1__TTAGGACTCTTGCAAG-1	0.562532	10.0009
001-069_T0_COL_LP_5p_N1__GGACGTCTCCACGTTC-1	-2.362	6.24167
001-069_T0_COL_LP_5p_N1__CCACCTATCCTTTCTC-1	-2.45427	5.13627
001-069_T0_COL_LP_5p_N1__CCTTACGGTCAGCTAT-1	1.01094	11.0634
001-069_T0_COL_LP_5p_N1__AGCGTATCACCGAATT-1	2.93387	2.66231
001-069_T0_COL_LP_5p_N1__GACTAACTCTGAGTGT-1	10.8728	8.87118
001-069_T0_COL_LP_5p_N1__CGCGTTTGTAGTACCT-1	-2.5698	7.66363
001-069_T0_COL_LP_5p_N1__TAAGTGCCAAATACAG-1	-2.76522	7.43847
001-069_T0_COL_LP_5p_N1__GTACGTATCGGTCTAA-1	3.62675	1.48976
001-069_T0_COL_LP_5p_N1__CAGCCGATCTACCAGA-1	-2.08954	5.58803
001-069_T0_COL_LP_5p_N1__CGTCAGGAGCGTTTAC-1	-2.95191	6.88693
001-069_T0_COL_LP_5p_N1__TTAACTCAGTGGAGAA-1	-2.10294	5.6128
001-069_T0_COL_LP_5p_N1__TTAGGACCAAACTGCT-1	-2.1804	6.97716
001-069_T0_COL_LP_5p_N1__TCAGGATTCACCATAG-1	10.2881	8.88186
001-069_T0_COL_LP_5p_N1__CCTCTGAAGGCTAGGT-1	1.82545	1.00227
001-069_T0_COL_LP_5p_N1__GTTACAGCATTACGAC-1	-2.22506	7.79488
001-069_T0_COL_LP_5p_N1__CAGCTGGCAGTATAAG-1	1.16895	11.4592
001-069_T0_COL_LP_5p_N1__GCTCCTAAGCTAGTGG-1	-2.0093	5.5741
001-069_T0_COL_LP_5p_N1__GGACGTCAGATCCTGT-1	-1.8327	6.27386
001-069_T0_COL_LP_5p_N1__CACCAGGTCACGATGT-1	3.4634	1.35788
001-069_T0_COL_LP_5p_N1__TGAGCCGCACATCTTT-1	-2.84816	7.88519
001-069_T0_COL_LP_5p_N1__GCGCCAAAGCGTGTCC-1	-3.03963	7.40364
001-069_T0_COL_LP_5p_N1__GTTCATTGTGCGATAG-1	12.3627	8.50459
001-069_T0_COL_LP_5p_N1__ATCACGACACAAGCCC-1	-2.84571	6.9057
001-069_T0_COL_LP_5p_N1__CAGAGAGAGCCCGAAA-1	-0.34167	5.09667
001-069_T0_COL_LP_5p_N1__TGAGGGAAGCGTGAAC-1	0.329296	1.75049
001-069_T0_COL_LP_5p_N1__TCTCATAAGGCTACGA-1	11.6399	12.2734
001-069_T0_COL_LP_5p_N1__CACACCTGTGTAAGTA-1	-2.05937	8.31129
001-069_T0_COL_LP_5p_N1__CTGATAGAGTCGCCGT-1	-3.03784	7.77458
001-069_T0_COL_LP_5p_N1__AGGTCATGTCGAGTTT-1	3.65014	1.82541
001-069_T0_COL_LP_5p_N1__AAACCTGAGCGAAGGG-1	-2.65283	6.44447
001-069_T0_COL_LP_5p_N1__CGATGGCGTTGGTTTG-1	3.74518	1.43967
001-069_T0_COL_LP_5p_N1__CAGTAACCACAGCGTC-1	-1.62815	6.49176
001-069_T0_COL_LP_5p_N1__CCACCTACATCGGGTC-1	0.930061	11.2994
001-069_T0_COL_LP_5p_N1__CACATTTCAGATTGCT-1	0.0884826	2.17067
001-069_T0_COL_LP_5p_N1__AGAATAGAGCTAAACA-1	1.94003	1.44401
001-069_T0_COL_LP_5p_N1__CCACTACAGCTAAGAT-1	9.10908	0.676978
001-069_T0_COL_LP_5p_N1__TTGAACGTCACCCGAG-1	-2.51983	7.73012
001-069_T0_COL_LP_5p_N1__ACCAGTAAGGGATCTG-1	3.29611	1.33718
001-069_T0_COL_LP_5p_N1__GGGAATGGTCGCTTCT-1	-2.36412	6.75006
001-069_T0_COL_LP_5p_N1__TTTATGCAGTACGCGA-1	-2.11035	5.69046
001-069_T0_COL_LP_5p_N1__ATGTGTGGTAATCACC-1	3.56026	1.57535
001-069_T0_COL_LP_5p_N1__CATTATCCACATGGGA-1	-2.33216	6.06636
001-069_T0_COL_LP_5p_N1__ACGCAGCTCATGTGGT-1	-0.774831	4.6815
001-069_T0_COL_LP_5p_N1__GTGCTTCTCTGCCCTA-1	9.07105	0.813377
001-069_T0_COL_LP_5p_N1__TCAGCAAGTTGAGTTC-1	-2.18763	6.44207
001-069_T0_COL_LP_5p_N1__CATGCCTAGGACACCA-1	-2.68667	6.01691
001-069_T0_COL_LP_5p_N1__CTCGAAATCGGCGCAT-1	12.2877	9.78939
001-069_T0_COL_LP_5p_N1__CAAGGCCCAGCTGCTG-1	3.67609	1.5238
001-069_T0_COL_LP_5p_N1__ACCGTAATCTTGCAAG-1	-2.22006	5.52128
001-069_T0_COL_LP_5p_N1__GCGCAACCACTCAGGC-1	-2.94118	7.76313
001-069_T0_COL_LP_5p_N1__AGTCTTTTCCAGATCA-1	1.15748	11.44
001-069_T0_COL_LP_5p_N1__TACGGGCGTAACGCGA-1	-2.5974	7.06031
001-069_T0_COL_LP_5p_N1__CCTACACGTCTGGTCG-1	-1.81942	6.43691
001-069_T0_COL_LP_5p_N1__GGGCACTGTGCCTGGT-1	-1.6377	6.78792
001-069_T0_COL_LP_5p_N1__GCACATATCGTAGATC-1	1.22912	10.9495
001-069_T0_COL_LP_5p_N1__TGAGGGAGTTAGGGTG-1	-1.97221	5.82558
001-069_T0_COL_LP_5p_N1__GGTGAAGCAGTCCTTC-1	1.17488	11.1381
001-069_T0_COL_LP_5p_N1__CTTAACTTCGCATGAT-1	1.71809	0.956478
001-069_T0_COL_LP_5p_N1__CGTAGCGTCGCCAAAT-1	-1.99086	6.13346
001-069_T0_COL_LP_5p_N1__TCTGGAACAAGGGTCA-1	1.2947	11.1732
001-069_T0_COL_LP_5p_N1__CACATAGAGTGAAGAG-1	0.9389	11.3415
001-069_T0_COL_LP_5p_N1__TCCCGATGTATATGGA-1	0.994791	11.2442
001-069_T0_COL_LP_5p_N1__CGACCTTGTAAGGATT-1	9.09785	0.783001
001-069_T0_COL_LP_5p_N1__AGCAGCCGTAGCTGCC-1	-2.97319	7.3518
001-069_T0_COL_LP_5p_N1__AGCGTCGAGGACTGGT-1	-2.34393	7.66633
001-069_T0_COL_LP_5p_N1__TACTTGTCATGCGCAC-1	-3.01196	7.24727
001-069_T0_COL_LP_5p_N1__AATCCAGAGTTAGGTA-1	3.168	1.40456
001-069_T0_COL_LP_5p_N1__GTCTCGTTCATATCGG-1	-2.36792	6.31548
001-069_T0_COL_LP_5p_N1__AATCCAGGTACCGTTA-1	11.9196	11.6792
001-069_T0_COL_LP_5p_N1__GCGCCAAAGAGTACCG-1	3.58711	1.43905
001-069_T0_COL_LP_5p_N1__TGGGCGTGTGTTTGGT-1	-1.7116	6.68153
001-069_T0_COL_LP_5p_N1__CTCGTACCAAGGTGTG-1	-3.27804	7.25886
001-069_T0_COL_LP_5p_N1__TGGTTAGTCTCGTTTA-1	-1.87026	5.18532
001-069_T0_COL_LP_5p_N1__CTAGAGTAGGGATCTG-1	3.8007	1.52196
001-069_T0_COL_LP_5p_N1__CAAGGCCAGTTGAGTA-1	-2.97903	7.26097
001-069_T0_COL_LP_5p_N1__TTCTACATCTGGCGAC-1	1.24109	11.4626
001-069_T0_COL_LP_5p_N1__CTCGGGACATGTCTCC-1	-2.29761	6.25593
001-069_T0_COL_LP_5p_N1__TCAACGACAGATAATG-1	-3.11378	7.44054
001-069_T0_COL_LP_5p_N1__CGGACACGTGCGCTTG-1	12.3091	11.5135
001-069_T0_COL_LP_5p_N1__TGCTGCTGTAAGTGGC-1	0.690662	10.3768
001-069_T0_COL_LP_5p_N1__TCATTTGCACCACGTG-1	10.6573	8.62246
001-069_T0_COL_LP_5p_N1__TTCTCAAGTCGACTGC-1	-2.01842	5.77434
001-069_T0_COL_LP_5p_N1__TGTGTTTTCAACCAAC-1	9.02174	-0.491285
001-069_T0_COL_LP_5p_N1__GTATTCTCAATGTTGC-1	3.35516	1.71453
001-069_T0_COL_LP_5p_N1__GGAAAGCTCAGCGATT-1	1.10398	11.3847
001-069_T0_COL_LP_5p_N1__CGTGTAAGTGCTCTTC-1	-2.17038	6.31548
001-069_T0_COL_LP_5p_N1__ACAGCCGTCTGCTGCT-1	-3.43511	7.45359
001-069_T0_COL_LP_5p_N1__CCGGGATAGGACAGCT-1	1.70798	1.07654
001-069_T0_COL_LP_5p_N1__ACAGCTACATGTAAGA-1	1.03041	11.3827
001-069_T0_COL_LP_5p_N1__GTACGTATCATGTCCC-1	0.825364	11.0916
001-069_T0_COL_LP_5p_N1__AGGCCGTTCATGTAGC-1	9.60807	0.468876
001-069_T0_COL_LP_5p_N1__CACACTCCACAGGTTT-1	3.51551	1.35036
001-069_T0_COL_LP_5p_N1__CAGTCCTTCTGAGGGA-1	-0.681898	4.67284
001-069_T0_COL_LP_5p_N1__ACACCGGCAATGTAAG-1	9.18817	1.10287
001-069_T0_COL_LP_5p_N1__TCGTAGACAATGTAAG-1	3.67231	1.39219
001-069_T0_COL_LP_5p_N1__CGCTATCTCAATACCG-1	0.426058	2.07693
001-069_T0_COL_LP_5p_N1__GGTGCGTCATGCTAGT-1	0.72985	11.08
001-069_T0_COL_LP_5p_N1__CTCCTAGAGAGTCGGT-1	-1.88404	6.76644
001-069_T0_COL_LP_5p_N1__GTCAAGTAGTAACCCT-1	-1.12908	5.48865
001-069_T0_COL_LP_5p_N1__TATCTCAGTTACTGAC-1	1.07676	11.2055
001-069_T0_COL_LP_5p_N1__ATTTCTGGTTCGGCAC-1	-2.71772	7.0271
001-069_T0_COL_LP_5p_N1__ACGGAGACATGAACCT-1	0.617206	10.7493
001-069_T0_COL_LP_5p_N1__CTCCTAGCAATCACAC-1	0.36547	2.09277
001-069_T0_COL_LP_5p_N1__ACATCAGCAATCTGCA-1	1.33686	1.12099
001-069_T0_COL_LP_5p_N1__AGGCCACTCGGATGGA-1	1.24871	2.76328
001-069_T0_COL_LP_5p_N1__TTTATGCTCGTGGTCG-1	1.76867	1.165
001-069_T0_COL_LP_5p_N1__AGACGTTTCGCAGGCT-1	9.44545	0.310877
001-069_T0_COL_LP_5p_N1__GCAAACTGTCGCGGTT-1	10.7782	9.68488
001-069_T0_COL_LP_5p_N1__TGCTGCTGTATCTGCA-1	-1.71249	7.7237
001-069_T0_COL_LP_5p_N1__TTTGGTTAGTGCGTGA-1	2.42013	1.20245
001-069_T0_COL_LP_5p_N1__CGTGTCTGTCTACCTC-1	2.35575	1.14824
001-069_T0_COL_LP_5p_N1__AGTGGGAGTACGCACC-1	9.24476	0.275555
001-069_T0_COL_LP_5p_N1__TACGGTAGTGAGTGAC-1	-2.21145	5.61247
001-069_T0_COL_LP_5p_N1__CGTCTACGTTGAGTTC-1	1.28007	4.34118
001-069_T0_COL_LP_5p_N1__GCATGTAAGGCCCTCA-1	0.877069	11.3748
001-069_T0_COL_LP_5p_N1__GGATTACCATTCCTGC-1	-2.28212	5.76676
001-069_T0_COL_LP_5p_N1__AAATGCCCAAAGTGCG-1	-2.54316	7.68484
001-069_T0_COL_LP_5p_N1__CGAGCACTCCACTGGG-1	3.63643	1.54709
001-069_T0_COL_LP_5p_N1__TGCACCTAGAAGAAGC-1	0.874575	11.1095
001-069_T0_COL_LP_5p_N1__CACCTTGAGGGTTCCC-1	3.49204	1.45733
001-069_T0_COL_LP_5p_N1__TGAGCCGTCGCTTGTC-1	0.348878	2.20845
001-069_T0_COL_LP_5p_N1__GCATGCGCATCAGTCA-1	12.3968	11.7659
001-069_T0_COL_LP_5p_N1__CGCCAAGAGCGTGAAC-1	3.25999	1.50044
001-069_T0_COL_LP_5p_N1__CAGCCGATCCTAAGTG-1	2.4957	1.04848
001-069_T0_COL_LP_5p_N1__TTCGAAGAGGGTATCG-1	1.01019	11.3182
001-069_T0_COL_LP_5p_N1__TTCGAAGGTAGGCATG-1	-2.79436	6.95475
001-069_T0_COL_LP_5p_N1__AACACGTAGCTGAAAT-1	11.0072	9.05422
001-069_T0_COL_LP_5p_N1__GTGGGTCGTAGCCTAT-1	-2.90625	7.72294
001-069_T0_COL_LP_5p_N1__CTGGTCTTCTTATCTG-1	-2.93871	7.35552
001-069_T0_COL_LP_5p_N1__AGTGGGACAGTCAGAG-1	3.0655	1.22114
001-069_T0_COL_LP_5p_N1__GAGCAGACACCAACCG-1	1.10232	11.3356
001-069_T0_COL_LP_5p_N1__GATCGTAAGAGTAAGG-1	1.05888	11.2698
001-069_T0_COL_LP_5p_N1__CGCTTCAGTCCCTTGT-1	3.371	1.63902
001-069_T0_COL_LP_5p_N1__AGCTTGACAATCTGCA-1	9.22439	-0.444007
001-069_T0_COL_LP_5p_N1__TTATGCTGTGATGCCC-1	0.881743	10.7505
001-069_T0_COL_LP_5p_N1__GTCAAGTTCGAATGGG-1	-1.99748	6.62281
001-069_T0_COL_LP_5p_N1__CCGTACTAGGCTAGGT-1	9.3436	0.334757
001-069_T0_COL_LP_5p_N1__GGTGCGTCACAGGCCT-1	0.658722	1.83022
001-069_T0_COL_LP_5p_N1__CTCACACGTGTGGCTC-1	-2.25175	7.4451
001-069_T0_COL_LP_5p_N1__CACAGTACAATGCCAT-1	-2.609	6.51501
001-069_T0_COL_LP_5p_N1__GCTGGGTTCTCGCATC-1	3.5435	1.72426
001-069_T0_COL_LP_5p_N1__TCATTTGTCATATCGG-1	-2.06593	5.84238
001-069_T0_COL_LP_5p_N1__AAAGCAAGTCGTGGCT-1	1.32927	1.20085
001-069_T0_COL_LP_5p_N1__CACACAAAGCTGAAAT-1	10.3059	9.41529
001-069_T0_COL_LP_5p_N1__GTTCTCGGTCTTGTCC-1	0.787198	11.2479
001-069_T0_COL_LP_5p_N1__TTCTTAGCACGGATAG-1	3.62918	1.64843
001-069_T0_COL_LP_5p_N1__TATCTCACACGGCGTT-1	0.614744	1.28726
001-069_T0_COL_LP_5p_N1__CCTTCGATCGTCGTTC-1	0.382507	1.94639
001-069_T0_COL_LP_5p_N1__TTCGGTCGTTCCACTC-1	9.05041	0.843329
001-069_T0_COL_LP_5p_N1__CCATGTCCAGATGAGC-1	3.6347	1.48813
001-069_T0_COL_LP_5p_N1__CTCGGAGGTGGCAAAC-1	0.783057	11.0838
001-069_T0_COL_LP_5p_N1__TAGTGGTAGTTCGCGC-1	1.2856	0.976932
001-069_T0_COL_LP_5p_N1__GCGCAACTCTACTATC-1	-2.15469	6.67249
001-069_T0_COL_LP_5p_N1__AACCGCGCAATCTGCA-1	-2.30313	7.21772
001-069_T0_COL_LP_5p_N1__GACTGCGTCCTTGCCA-1	-2.51399	6.99379
001-069_T0_COL_LP_5p_N1__CTTACCGGTCAACTGT-1	-2.72714	6.45857
001-069_T0_COL_LP_5p_N1__CAACCAAAGAATTGTG-1	9.2564	0.990993
001-069_T0_COL_LP_5p_N1__CGCCAAGGTACTCGCG-1	-1.17028	6.67794
001-069_T0_COL_LP_5p_N1__TCGGTAACACATCCAA-1	-2.02539	6.00496
001-069_T0_COL_LP_5p_N1__CTCGGGAGTCTAGCGC-1	-2.75942	6.05235
001-069_T0_COL_LP_5p_N1__CTAGTGAAGAATCTCC-1	-1.77664	6.77961
001-069_T0_COL_LP_5p_N1__TTGAACGCATTGTGCA-1	-1.05612	5.03877
001-069_T0_COL_LP_5p_N1__CTACGTCAGAACTCGG-1	2.42771	1.76165
001-069_T0_COL_LP_5p_N1__ACGCCAGAGAGGGCTT-1	0.802429	11.0955
001-069_T0_COL_LP_5p_N1__ATCATGGCAATGGACG-1	11.8189	11.7888
001-069_T0_COL_LP_5p_N1__GATGAGGCATGTTCCC-1	-0.79978	6.5639
001-069_T0_COL_LP_5p_N1__TGACGGCGTTCACCTC-1	-2.14681	5.36325
001-069_T0_COL_LP_5p_N1__CGATGTACATCACGAT-1	11.7979	11.8669
001-069_T0_COL_LP_5p_N1__CATCGGGTCAAACCGT-1	-2.07317	5.57805
001-069_T0_COL_LP_5p_N1__ATTATCCTCACGAAGG-1	-2.08486	5.98724
001-069_T0_COL_LP_5p_N1__GATCGATGTCGGATCC-1	1.10071	11.5163
001-069_T0_COL_LP_5p_N1__GAATAAGTCTAAGCCA-1	0.677811	10.4749
001-069_T0_COL_LP_5p_N1__GTGTTAGCACTAGTAC-1	0.695805	10.6119
001-069_T0_COL_LP_5p_N1__TGGACGCTCAGTTAGC-1	11.9389	11.6373
001-069_T0_COL_LP_5p_N1__ACTTTCAGTGTAAGTA-1	3.62073	1.44105
001-069_T0_COL_LP_5p_N1__GCATGTAAGTACTTGC-1	-2.06105	6.69292
001-069_T0_COL_LP_5p_N1__GCTGCTTGTTACAGAA-1	0.842094	10.2979
001-069_T0_COL_LP_5p_N1__TCTCTAAAGTCTCAAC-1	9.66187	1.25836
001-069_T0_COL_LP_5p_N1__TTAGGACCACGCATCG-1	1.118	11.2657
001-069_T0_COL_LP_5p_N1__ATCCACCGTCAGAAGC-1	-2.26167	5.97952
001-069_T0_COL_LP_5p_N1__GTATCTTCATAAAGGT-1	-2.59514	7.54608
001-069_T0_COL_LP_5p_N1__ACTGATGAGTACCGGA-1	9.44472	0.319232
001-069_T0_COL_LP_5p_N1__GGCAATTTCACTCTTA-1	1.00301	11.3378
001-069_T0_COL_LP_5p_N1__TACTTGTAGACCACGA-1	10.1084	0.595445
001-069_T0_COL_LP_5p_N1__GGCGACTGTCCGTCAG-1	0.883062	11.2575
001-069_T0_COL_LP_5p_N1__CGTGAGCTCTCGGACG-1	3.155	1.31707
001-069_T0_COL_LP_5p_N1__CGGAGCTGTAGCGTCC-1	-2.07619	7.50165
001-069_T0_COL_LP_5p_N1__ATCATCTGTCTCAACA-1	-3.32017	7.52335
001-069_T0_COL_LP_5p_N1__ACGGAGACAGGGCATA-1	-2.28639	5.64044
001-069_T0_COL_LP_5p_N1__AAGGAGCTCTATGTGG-1	-1.97943	5.9125
001-069_T0_COL_LP_5p_N1__GCTTGAAAGCGGCTTC-1	-1.8931	6.03634
001-069_T0_COL_LP_5p_N1__TACAGTGAGTTGAGAT-1	-2.52151	6.01163
001-069_T0_COL_LP_5p_N1__TAGAGCTAGGCCCGTT-1	-3.31256	7.11834
001-069_T0_COL_LP_5p_N1__TAAACCGTCGCGATCG-1	-2.99919	6.48837
001-069_T0_COL_LP_5p_N1__TCGTAGACAGGTGCCT-1	-2.957	7.41392
001-069_T0_COL_LP_5p_N1__CGCGTTTAGGTACTCT-1	-2.27151	5.66224
001-069_T0_COL_LP_5p_N1__CGACTTCTCAAGGCTT-1	9.28826	0.300514
001-069_T0_COL_LP_5p_N1__CCGTACTCACTTGGAT-1	1.55884	0.997846
001-069_T0_COL_LP_5p_N1__CCGTTCATCAGTGTTG-1	2.6609	1.34395
001-069_T0_COL_LP_5p_N1__CGTTAGACAGTATCTG-1	3.69132	1.45334
001-069_T0_COL_LP_5p_N1__GACAGAGCACCTATCC-1	-1.27269	5.81404
001-069_T0_COL_LP_5p_N1__CGTAGCGCACTGTTAG-1	-2.58044	6.38064
001-069_T0_COL_LP_5p_N1__ACGCAGCAGCACAGGT-1	-3.32316	7.40931
001-069_T0_COL_LP_5p_N1__CTGAAACGTCTACCTC-1	11.9137	9.83562
001-069_T0_COL_LP_5p_N1__AGAATAGCATCCTTGC-1	1.23924	1.03616
001-069_T0_COL_LP_5p_N1__AAATGCCGTATTCTCT-1	-2.04464	5.94767
001-069_T0_COL_LP_5p_N1__ACACCAAGTATGAAAC-1	10.6927	9.12028
001-069_T0_COL_LP_5p_N1__GATCGTACAACTGCTA-1	-2.23274	7.83518
001-069_T0_COL_LP_5p_N1__TAGTTGGTCTCTGTCG-1	1.11236	11.2484
001-069_T0_COL_LP_5p_N1__CGATGTACACCCATGG-1	-2.07633	5.42033
001-069_T0_COL_LP_5p_N1__CCGTTCAAGCGATATA-1	1.09479	10.6653
001-069_T0_COL_LP_5p_N1__CTTTGCGAGCAGGCTA-1	2.44905	1.04477
001-069_T0_COL_LP_5p_N1__TTAGGACAGGAGTCTG-1	-2.94381	7.76929
001-069_T0_COL_LP_5p_N1__CTACACCCAATGTTGC-1	-2.4779	6.37456
001-069_T0_COL_LP_5p_N1__AACTCAGCATGACGGA-1	2.19691	1.00845
001-069_T0_COL_LP_5p_N1__TTCTACAAGATAGCAT-1	-3.31825	7.56357
001-069_T0_COL_LP_5p_N1__CTTACCGTCCCTCAGT-1	9.27641	0.347614
001-069_T0_COL_LP_5p_N1__TGCTACCGTCACAAGG-1	-2.73479	7.52303
001-069_T0_COL_LP_5p_N1__CAACCTCTCTGCGGCA-1	9.4054	-0.54467
001-069_T0_COL_LP_5p_N1__GATGCTACATTTCAGG-1	-3.62688	6.94254
001-069_T0_COL_LP_5p_N1__AGGGAGTCATCACCCT-1	1.08256	11.3739
001-069_T0_COL_LP_5p_N1__CTGCGGACAGTAGAGC-1	12.3861	11.8285
001-069_T0_COL_LP_5p_N1__ACGGAGATCCATTCTA-1	0.814855	10.9664
001-069_T0_COL_LP_5p_N1__ACTTACTGTTCCACTC-1	1.12676	10.9568
001-069_T0_COL_LP_5p_N1__AGGGATGCAACTGGCC-1	-1.80302	7.17908
001-069_T0_COL_LP_5p_N1__CGTTAGACAACTGGCC-1	3.61363	1.43329
001-069_T0_COL_LP_5p_N1__CGTTGGGTCCTGCCAT-1	2.10234	3.10299
001-069_T0_COL_LP_5p_N1__TTCTACATCTGTCTCG-1	1.65727	1.11051
001-069_T0_COL_LP_5p_N1__CACTCCATCCGTACAA-1	-2.84683	7.13091
001-069_T0_COL_LP_5p_N1__GTACTTTTCGGTGTCG-1	-2.20325	7.03679
001-069_T0_COL_LP_5p_N1__TTGTAGGAGACTTTCG-1	-2.80454	7.89453
001-069_T0_COL_LP_5p_N1__GATCTAGCAAATTGCC-1	-2.70299	7.25041
001-069_T0_COL_LP_5p_N1__GAACGGAAGTGGGCTA-1	3.5816	1.42178
001-069_T0_COL_LP_5p_N1__CACAGTAAGTGATCGG-1	0.740452	10.452
001-069_T0_COL_LP_5p_N1__GAGGTGACAGCTTCGG-1	1.36073	0.886224
001-069_T0_COL_LP_5p_N1__CAACCTCAGACCTTTG-1	-2.12131	7.23673
001-069_T0_COL_LP_5p_N1__GGTGTTAAGGGTTTCT-1	1.3339	10.8406
001-069_T0_COL_LP_5p_N1__CAGGTGCAGGACCACA-1	-2.2898	7.49793
001-069_T0_COL_LP_5p_N1__CGCTGGAGTTCTGGTA-1	-3.09114	6.81899
001-069_T0_COL_LP_5p_N1__AACTCTTAGTGCCAGA-1	-2.14668	7.78258
001-069_T0_COL_LP_5p_N1__TTTGCGCCAATGACCT-1	1.77725	1.42477
001-069_T0_COL_LP_5p_N1__CGTGAGCCATGCCCGA-1	3.55535	1.5381
001-069_T0_COL_LP_5p_N1__TACGGATGTTAGTGGG-1	1.40908	0.989429
001-069_T0_COL_LP_5p_N1__TTCCCAGCAGAGCCAA-1	10.6548	8.8647
001-069_T0_COL_LP_5p_N1__TCGAGGCAGAGTGACC-1	-2.05864	7.9761
001-069_T0_COL_LP_5p_N1__ACTTACTTCGGATGGA-1	10.8629	8.81879
001-069_T0_COL_LP_5p_N1__TGGGCGTTCGGTCCGA-1	-2.14864	7.57673
001-069_T0_COL_LP_5p_N1__GGCTCGACATTTGCCC-1	-2.35175	5.67286
001-069_T0_COL_LP_5p_N1__TTAGGCAGTTGCCTCT-1	-2.53349	8.22706
001-069_T0_COL_LP_5p_N1__TAGTGGTGTCCAGTGC-1	-1.96944	7.25819
001-069_T0_COL_LP_5p_N1__AAATGCCAGTCTCCTC-1	12.1267	11.9689
001-069_T0_COL_LP_5p_N1__CAGTAACTCGGTCCGA-1	1.02652	10.8845
001-069_T0_COL_LP_5p_N1__GTAACTGGTCTAGAGG-1	-3.11029	6.91909
001-069_T0_COL_LP_5p_N1__CTACCCAGTCAACTGT-1	0.818222	11.1059
001-069_T0_COL_LP_5p_N1__ACGCCAGAGGGTCGAT-1	-1.8205	6.95214
001-069_T0_COL_LP_5p_N1__GTTCTCGCAGGTGCCT-1	3.44751	1.4382
001-069_T0_COL_LP_5p_N1__ATTATCCCACTTAAGC-1	0.542331	1.73911
001-069_T0_COL_LP_5p_N1__TGACTAGCATTGCGGC-1	1.15922	1.13083
001-069_T0_COL_LP_5p_N1__GAACATCCACTGTGTA-1	-2.21756	6.13871
001-069_T0_COL_LP_5p_N1__ATTATCCTCAGTTGAC-1	3.42197	1.63463
001-069_T0_COL_LP_5p_N1__AGAGCGAGTGCACTTA-1	0.183151	2.1801
001-069_T0_COL_LP_5p_N1__CGGACTGCACAGCGTC-1	12.2839	12.0376
001-069_T0_COL_LP_5p_N1__ATGTGTGTCAACCAAC-1	0.98076	11.2539
001-069_T0_COL_LP_5p_N1__ACGGCCAGTACCATCA-1	0.95307	11.3916
001-069_T0_COL_LP_5p_N1__GCTTCCAGTCGCTTCT-1	0.846392	11.1352
001-069_T0_COL_LP_5p_N1__CATCGGGTCAGTTCGA-1	-2.02021	7.10819
001-069_T0_COL_LP_5p_N1__TCGAGGCGTTCTGAAC-1	0.995329	11.4088
001-069_T0_COL_LP_5p_N1__CTGATCCTCAAACCAC-1	3.63478	1.65906
001-069_T0_COL_LP_5p_N1__TGGTTAGAGGCAGGTT-1	3.59151	1.64488
001-069_T0_COL_LP_5p_N1__CAGGTGCAGGCTAGGT-1	-2.27358	6.13636
001-069_T0_COL_LP_5p_N1__CAGGTGCGTGCAGGTA-1	0.755928	11.0326
001-069_T0_COL_LP_5p_N1__ACCAGTAGTCGTGGCT-1	0.77434	10.3609
001-069_T0_COL_LP_5p_N1__GTCGGGTAGACAAAGG-1	0.870198	10.2988
001-069_T0_COL_LP_5p_N1__TTAGGCAGTTAGGGTG-1	0.832927	4.73409
001-069_T0_COL_LP_5p_N1__ACACCCTCACAGGTTT-1	2.87862	1.30359
001-069_T0_COL_LP_5p_N1__CTAGCCTTCACCACCT-1	-2.19264	6.47503
001-069_T0_COL_LP_5p_N1__CACAGTACACCATCCT-1	0.866246	11.0965
001-069_T0_COL_LP_5p_N1__ACTTTCAGTAGCGATG-1	-2.55231	8.22034
001-069_T0_COL_LP_5p_N1__TGCGCAGTCAACCAAC-1	-2.09686	6.38171
001-069_T0_COL_LP_5p_N1__CATGGCGAGACTTTCG-1	0.702375	10.4117
001-069_T0_COL_LP_5p_N1__GCCTCTATCCGCGGTA-1	3.39188	1.34475
001-069_T0_COL_LP_5p_N1__GCTGCTTGTTTGTTGG-1	11.0974	10.3157
001-069_T0_COL_LP_5p_N1__TATCAGGAGGCTCAGA-1	0.817562	10.1687
001-069_T0_COL_LP_5p_N1__CTAATGGTCAGGCAAG-1	-3.36442	6.96681
001-069_T0_COL_LP_5p_N1__CCATTCGCACCGCTAG-1	0.727264	10.695
001-069_T0_COL_LP_5p_N1__CGCTATCCAAGTACCT-1	2.98759	1.25036
001-069_T0_COL_LP_5p_N1__AAAGATGAGATCGGGT-1	0.850569	11.2445
001-069_T0_COL_LP_5p_N1__GTCGTAACAAAGGAAG-1	-2.28672	6.0971
001-069_T0_COL_LP_5p_N1__AAGTCTGCACGGCTAC-1	0.635592	10.2676
001-069_T0_COL_LP_5p_N1__ACACTGAGTGAAATCA-1	2.66033	1.04916
001-069_T0_COL_LP_5p_N1__AACACGTCAGCTATTG-1	0.612117	10.7552
001-069_T0_COL_LP_5p_N1__AACGTTGGTCTGATCA-1	-2.05031	6.4116
001-069_T0_COL_LP_5p_N1__GGTGAAGCAAAGCGGT-1	-0.766473	6.5139
001-069_T0_COL_LP_5p_N1__AATCGGTAGGTGATAT-1	1.15684	11.2291
001-069_T0_COL_LP_5p_N1__AGGTCATTCTCCGGTT-1	-1.91082	4.8259
001-069_T0_COL_LP_5p_N1__GCGAGAATCAGCCTAA-1	-3.16138	8.29473
001-069_T0_COL_LP_5p_N1__ACTTGTTCAATCACAC-1	11.4298	10.4155
001-069_T0_COL_LP_5p_N1__GTATCTTCAGTTCCCT-1	3.66082	1.42928
001-069_T0_COL_LP_5p_N1__GATTCAGAGTGCTGCC-1	0.292044	1.95083
001-069_T0_COL_LP_5p_N1__TTTATGCAGAAGGTGA-1	-2.25662	7.82028
001-069_T0_COL_LP_5p_N1__TTTGCGCTCTTACCGC-1	2.09665	1.16815
001-069_T0_COL_LP_5p_N1__TACTCGCTCAAACCGT-1	11.3099	9.20652
001-069_T0_COL_LP_5p_N1__TTGTAGGGTTTGGCGC-1	-2.78706	6.9451
001-069_T0_COL_LP_5p_N1__CTGCGGATCCACGACG-1	3.71216	1.46679
001-069_T0_COL_LP_5p_N1__AGCTCCTAGGAGTTGC-1	9.58183	0.589995
001-069_T0_COL_LP_5p_N1__ACTTGTTTCAACGGGA-1	-3.12248	7.38541
001-069_T0_COL_LP_5p_N1__CTCTGGTAGAGCAATT-1	3.51372	1.93413
001-069_T0_COL_LP_5p_N1__ACGCAGCTCACATGCA-1	2.42172	1.0672
001-069_T0_COL_LP_5p_N1__ACCCACTCACTTCTGC-1	-2.12897	5.35531
001-069_T0_COL_LP_5p_N1__ACAGCCGCAATGGAGC-1	-2.14698	5.7086
001-069_T0_COL_LP_5p_N1__CAGCAGCCACGAAGCA-1	11.0469	10.1122
001-069_T0_COL_LP_5p_N1__CACCAGGGTAACGACG-1	3.67104	1.52101
001-069_T0_COL_LP_5p_N1__CTCTGGTGTTGCGCAC-1	-0.703278	4.60269
001-069_T0_COL_LP_5p_N1__AAACGGGGTGCCTGTG-1	-1.95799	6.85246
001-069_T0_COL_LP_5p_N1__GAATGAATCAGCTCTC-1	11.9226	12.1025
001-069_T0_COL_LP_5p_N1__TCGAGGCAGCGATAGC-1	9.486	-0.190502
001-069_T0_COL_LP_5p_N1__GGGTCTGCAAAGAATC-1	9.49178	0.382141
001-069_T0_COL_LP_5p_N1__ATTCTACAGATACACA-1	-2.57228	5.91165
001-069_T0_COL_LP_5p_N1__AGGCCACAGCCAGAAC-1	-2.27808	5.77597
001-069_T0_COL_LP_5p_N1__AAGCCGCGTGCAACGA-1	2.43978	1.33178
001-069_T0_COL_LP_5p_N1__GGTGAAGCATACTACG-1	0.85738	11.1022
001-069_T0_COL_LP_5p_N1__TTCTCCTCAGTGGGAT-1	-2.8717	8.28883
001-069_T0_COL_LP_5p_N1__CGGAGCTAGATAGGAG-1	3.53215	1.44295
001-069_T0_COL_LP_5p_N1__ACTTGTTGTTCAACCA-1	12.1896	11.5461
001-069_T0_COL_LP_5p_N1__TTGCCGTGTTACAGAA-1	1.44491	10.8763
001-069_T0_COL_LP_5p_N1__TTCTCCTGTCCGAGTC-1	3.72421	1.60301
001-069_T0_COL_LP_5p_N1__CAGGTGCGTTATCGGT-1	-3.07162	7.26426
001-069_T0_COL_LP_5p_N1__CAGATCATCAGTGTTG-1	0.857812	11.1412
001-069_T0_COL_LP_5p_N1__CTCAGAATCACGGTTA-1	2.32189	1.4167
001-069_T0_COL_LP_5p_N1__AAGACCTCAGGAATGC-1	-1.33851	5.32081
001-069_T0_COL_LP_5p_N1__CTAGCCTCAGGTGGAT-1	3.19806	1.34625
001-069_T0_COL_LP_5p_N1__TATCAGGGTCTCCACT-1	-2.02681	5.70118
001-069_T0_COL_LP_5p_N1__CCTACACTCGCTAGCG-1	2.67488	1.11098
001-069_T0_COL_LP_5p_N1__TGGGCGTCACCAGATT-1	3.76004	1.78319
001-069_T0_COL_LP_5p_N1__TGAGAGGTCATTATCC-1	0.723372	10.9477
001-069_T0_COL_LP_5p_N1__TACGGGCTCTAACTCT-1	12.0578	10.0992
001-069_T0_COL_LP_5p_N1__GATCGCGCAAACGTGG-1	12.3535	11.4764
001-069_T0_COL_LP_5p_N1__CGATTGACAGATGAGC-1	-1.98013	5.10576
001-069_T0_COL_LP_5p_N1__CAGCTAAAGCTAAACA-1	3.144	2.48028
001-069_T0_COL_LP_5p_N1__TTTACTGTCTAAGCCA-1	-2.03492	6.46083
001-069_T0_COL_LP_5p_N1__CCTAGCTCAGCCTTGG-1	-2.55545	5.62958
001-069_T0_COL_LP_5p_N1__TTGCGTCAGCGATCCC-1	1.06944	10.5342
001-069_T0_COL_LP_5p_N1__CGTGTAAGTCGGCACT-1	-2.17355	5.92823
001-069_T0_COL_LP_5p_N1__TTAGGCAGTAAGTGTA-1	-2.13041	7.1869
001-069_T0_COL_LP_5p_N1__ACTTTCATCACGAAGG-1	3.36916	1.74577
001-069_T0_COL_LP_5p_N1__ACGTCAAGTGCACGAA-1	3.69306	1.68016
001-069_T0_COL_LP_5p_N1__TTCTCAACACGGATAG-1	-2.41852	7.472
001-069_T0_COL_LP_5p_N1__GCATGCGGTAAACCTC-1	3.23283	2.95038
001-069_T0_COL_LP_5p_N1__TCGTACCGTTATCGGT-1	-1.759	7.35214
001-069_T0_COL_LP_5p_N1__GAGGTGAGTTAAGAAC-1	9.05536	0.810829
001-069_T0_COL_LP_5p_N1__TGCCCTATCGTAGGAG-1	-1.84917	8.17712
001-069_T0_COL_LP_5p_N1__CTAAGACTCGACCAGC-1	-1.81521	6.7358
001-069_T0_COL_LP_5p_N1__CTCCTAGCATAGGATA-1	-2.5185	6.31309
001-069_T0_COL_LP_5p_N1__AATCGGTGTCTACCTC-1	1.37309	1.04531
001-069_T0_COL_LP_5p_N1__TGGCTGGGTCGTCTTC-1	-2.03619	5.78819
001-069_T0_COL_LP_5p_N1__CGTCCATCAGCGTAAG-1	11.7231	9.6889
001-069_T0_COL_LP_5p_N1__GACGTGCCAAGTAATG-1	0.464621	2.06817
001-069_T0_COL_LP_5p_N1__CATGGCGAGACCCACC-1	3.56427	1.32128
001-069_T0_COL_LP_5p_N1__CCGGTAGAGATGGGTC-1	-1.95273	7.22447
001-069_T0_COL_LP_5p_N1__AGCGTATAGAAGGGTA-1	-2.16412	5.38292
001-069_T0_COL_LP_5p_N1__ACTATCTTCGGAATCT-1	1.33308	11.2796
001-069_T0_COL_LP_5p_N1__TCAGGTACATACTCTT-1	3.48715	1.45045
001-069_T0_COL_LP_5p_N1__AACGTTGAGGACATTA-1	1.04128	11.5312
001-069_T0_COL_LP_5p_N1__AGATTGCCATCGATGT-1	3.16218	1.52694
001-069_T0_COL_LP_5p_N1__GTCACAATCTCTGTCG-1	-3.074	7.80706
001-069_T0_COL_LP_5p_N1__GTAGGCCCATGCCTAA-1	0.843766	11.337
001-069_T0_COL_LP_5p_N1__CTCGAGGGTTTAGCTG-1	-2.04878	6.03918
001-069_T0_COL_LP_5p_N1__TCTATTGAGTGCGTGA-1	-2.74406	6.85522
001-069_T0_COL_LP_5p_N1__ACTGTCCGTATCAGTC-1	-2.13243	5.61203
001-069_T0_COL_LP_5p_N1__ACTGAACTCCCAACGG-1	11.8956	9.66948
001-069_T0_COL_LP_5p_N1__CACATTTGTCATATCG-1	0.841652	11.002
001-069_T0_COL_LP_5p_N1__AGAGCTTCAAATCCGT-1	10.3491	8.82898
001-069_T0_COL_LP_5p_N1__TGACAACAGTTAAGTG-1	1.27754	11.0621
001-069_T0_COL_LP_5p_N1__CGATGTAAGCGTTGCC-1	0.721487	1.31261
001-069_T0_COL_LP_5p_N1__CGACTTCGTGTTGGGA-1	-2.5321	6.46889
001-069_T0_COL_LP_5p_N1__CAGCAGCTCGACCAGC-1	1.02224	11.5112
001-069_T0_COL_LP_5p_N1__GACTAACAGCGATCCC-1	1.29037	0.957089
001-069_T0_COL_LP_5p_N1__AAATGCCCATGTCGAT-1	0.883118	10.3618
001-069_T0_COL_LP_5p_N1__GAAATGAGTGTTGGGA-1	0.623866	1.35779
001-069_T0_COL_LP_5p_N1__TGGACGCGTGGGTATG-1	3.5308	1.68066
001-069_T0_COL_LP_5p_N1__AGCGTATCAAATACAG-1	3.00439	1.77402
001-069_T0_COL_LP_5p_N1__GTATTCTAGGGAGTAA-1	9.56473	1.14464
001-069_T0_COL_LP_5p_N1__TTAGTTCGTCGGATCC-1	-2.73866	6.58634
001-069_T0_COL_LP_5p_N1__GAAACTCAGCCGTCGT-1	9.0312	-0.155808
001-069_T0_COL_LP_5p_N1__TCCACACCACAGACTT-1	7.20026	7.35503
001-069_T0_COL_LP_5p_N1__GCAGTTAAGAAGGTTT-1	-2.21115	5.73048
001-069_T0_COL_LP_5p_N1__GCGCAACCATCGACGC-1	-2.98695	6.6525
001-069_T0_COL_LP_5p_N1__TGGGCGTTCCGCATAA-1	0.762634	1.18434
001-069_T0_COL_LP_5p_N1__CGAGCACTCTTGTCAT-1	0.819921	10.6753
001-069_T0_COL_LP_5p_N1__TCGGTAAAGAGCAATT-1	3.4782	1.48465
001-069_T0_COL_LP_5p_N1__TCTTCGGGTAGCGTGA-1	0.983986	11.4017
001-069_T0_COL_LP_5p_N1__CAACCAAAGGCAGTCA-1	1.01543	11.4287
001-069_T0_COL_LP_5p_N1__TCGGGACGTCGAACAG-1	0.753049	10.3799
001-069_T0_COL_LP_5p_N1__CTAGAGTTCAACTCTT-1	-2.40492	6.60383
001-069_T0_COL_LP_5p_N1__TCTCATACACGACGAA-1	-2.44483	6.32612
001-069_T0_COL_LP_5p_N1__ATAACGCAGTTGTAGA-1	1.10016	2.00124
001-069_T0_COL_LP_5p_N1__TCAGGTACATGGGAAC-1	1.20543	11.229
001-069_T0_COL_LP_5p_N1__AAACGGGTCCCTGACT-1	1.4829	0.983379
001-069_T0_COL_LP_5p_N1__GGAAAGCAGCTACCGC-1	1.07648	11.3643
001-069_T0_COL_LP_5p_N1__GCTGCGATCGAATGGG-1	-2.09295	6.36962
001-069_T0_COL_LP_5p_N1__TGTGTTTAGAGACGAA-1	-2.08873	7.39397
001-069_T0_COL_LP_5p_N1__TAAACCGGTCACACGC-1	0.205883	2.32063
001-069_T0_COL_LP_5p_N1__ACGAGGATCCGTACAA-1	3.65698	1.64451
001-069_T0_COL_LP_5p_N1__AGCTCTCGTTGGAGGT-1	-2.08528	5.52108
001-069_T0_COL_LP_5p_N1__TATCTCACACTATCTT-1	-2.62138	7.94045
001-069_T0_COL_LP_5p_N1__GGCTGGTGTCAAAGAT-1	1.22986	11.454
001-069_T0_COL_LP_5p_N1__ACAGCCGTCGACAGCC-1	-2.48464	7.63818
001-069_T0_COL_LP_5p_N1__GGGATGACATAGACTC-1	-2.95912	7.35481
001-069_T0_COL_LP_5p_N1__CTGCCTATCCTTGCCA-1	11.7077	8.893
001-069_T0_COL_LP_5p_N1__TTATGCTAGCTGCAAG-1	10.8564	8.8415
001-069_T0_COL_LP_5p_N1__AAGACCTGTGTCAATC-1	-2.37169	5.5766
001-069_T0_COL_LP_5p_N1__CTCGAAACAAGTCTGT-1	10.9728	8.96549
001-069_T0_COL_LP_5p_N1__GATGAGGTCCACGTGG-1	-2.93593	7.49654
001-069_T0_COL_LP_5p_N1__AAGGCAGTCTATCCCG-1	-2.66832	7.79172
001-069_T0_COL_LP_5p_N1__ATGCGATGTCTCACCT-1	-2.24559	7.79094
001-069_T0_COL_LP_5p_N1__GGTGCGTGTTACTGAC-1	3.69484	1.56811
001-069_T0_COL_LP_5p_N1__CGAGCCACAAAGGAAG-1	12.1866	9.86989
001-069_T0_COL_LP_5p_N1__TAGCCGGTCACGATGT-1	-2.80338	8.26887
001-069_T0_COL_LP_5p_N1__ATCTGCCAGAGTGAGA-1	3.74221	1.8368
001-069_T0_COL_LP_5p_N1__GCGCAACAGGTTACCT-1	-2.04866	6.7823
001-069_T0_COL_LP_5p_N1__TGCGGGTTCACTTATC-1	3.60241	1.60154
001-069_T0_COL_LP_5p_N1__ACGAGGAGTGTGACCC-1	-1.93672	6.70191
001-069_T0_COL_LP_5p_N1__ACATACGCACAAGCCC-1	-1.99403	5.46221
001-069_T0_COL_LP_5p_N1__CCGTACTTCGCCATAA-1	1.03545	11.4291
001-069_T0_COL_LP_5p_N1__CCACGGAGTGTGCCTG-1	0.601629	1.68037
001-069_T0_COL_LP_5p_N1__GTGCAGCCATCGACGC-1	-1.68064	5.79525
001-069_T0_COL_LP_5p_N1__CTCTGGTGTTCGTTGA-1	3.67807	1.91847
001-069_T0_COL_LP_5p_N1__TCTGGAATCGCCAAAT-1	-2.5858	6.68986
001-069_T0_COL_LP_5p_N1__TACTCGCCACAGTCGC-1	3.75526	1.6231
001-069_T0_COL_LP_5p_N1__ATTATCCCAAATCCGT-1	0.35869	2.00816
001-069_T0_COL_LP_5p_N1__GGTGAAGAGCGCCTTG-1	11.5711	10.9314
001-069_T0_COL_LP_5p_N1__ACAGCTATCGTCGTTC-1	-2.07178	6.74783
001-069_T0_COL_LP_5p_N1__GCGCAACAGAGGGATA-1	-1.59307	5.45573
001-069_T0_COL_LP_5p_N1__CCTTTCTTCATCGATG-1	-3.47545	6.86838
001-069_T0_COL_LP_5p_N1__GGGTTGCCACTCGACG-1	-2.3879	5.98946
001-069_T0_COL_LP_5p_N1__GGTGTTACAATGGATA-1	3.56652	1.43757
001-069_T0_COL_LP_5p_N1__GTCGGGTGTTGTTTGG-1	-2.08008	5.99001
001-069_T0_COL_LP_5p_N1__GACGTGCAGGTGATAT-1	-2.98064	7.67453
001-069_T0_COL_LP_5p_N1__CATGACATCAACGAAA-1	-2.62744	5.7955
001-069_T0_COL_LP_5p_N1__ACGGCCACATCTCCCA-1	1.27225	11.3538
001-069_T0_COL_LP_5p_N1__CAGAATCTCGCACTCT-1	1.30476	1.16195
001-069_T0_COL_LP_5p_N1__ACGATGTAGAGGTACC-1	-2.67805	7.62047
001-069_T0_COL_LP_5p_N1__TGAGGGAAGTACGCCC-1	10.6351	8.93181
001-069_T0_COL_LP_5p_N1__CGTTAGAAGCATGGCA-1	3.66309	1.85373
001-069_T0_COL_LP_5p_N1__TTGCGTCAGTGCGTGA-1	-2.92653	7.43
001-069_T0_COL_LP_5p_N1__TACGGTAGTATTCGTG-1	1.54534	1.13104
001-069_T0_COL_LP_5p_N1__AACTCTTGTGCCTGTG-1	3.44359	2.75857
001-069_T0_COL_LP_5p_N1__GTCACGGCAGGTCCAC-1	0.743479	11.1237
001-069_T0_COL_LP_5p_N1__GACGCGTTCAGTCCCT-1	-1.31925	5.439
001-069_T0_COL_LP_5p_N1__GCGACCAGTGAAAGAG-1	9.61337	8.90386
001-069_T0_COL_LP_5p_N1__CGAATGTCACAGACAG-1	-2.12018	5.63952
001-069_T0_COL_LP_5p_N1__ACTGAACCACGGCGTT-1	-2.48689	6.26051
001-069_T0_COL_LP_5p_N1__TTGGCAAGTTGAACTC-1	-2.35999	5.82502
001-069_T0_COL_LP_5p_N1__GCTGCGAGTTTGACTG-1	-2.20884	5.83306
001-069_T0_COL_LP_5p_N1__CCATGTCAGCGATTCT-1	0.966178	11.3237
001-069_T0_COL_LP_5p_N1__AGTGTCAGTGGCAAAC-1	-2.88782	7.0882
001-069_T0_COL_LP_5p_N1__GCGCAGTTCCTGCAGG-1	10.394	8.84289
001-069_T0_COL_LP_5p_N1__AGAGCGAAGACGACGT-1	-2.66937	7.62454
001-069_T0_COL_LP_5p_N1__CATTATCAGAGACGAA-1	-2.00368	6.31884
001-069_T0_COL_LP_5p_N1__ACCCACTGTGATGCCC-1	2.58946	3.6659
001-069_T0_COL_LP_5p_N1__GAGCAGACAGTATAAG-1	10.3647	8.81913
001-069_T0_COL_LP_5p_N1__GGCGTGTCAAGGCTCC-1	12.4004	11.9311
001-069_T0_COL_LP_5p_N1__AAGCCGCCATCTGGTA-1	0.743973	10.6706
001-069_T0_COL_LP_5p_N1__AACCATGAGGACAGAA-1	-2.56252	6.03093
001-069_T0_COL_LP_5p_N1__GCAATCATCCCTTGTG-1	1.01402	1.25789
001-069_T0_COL_LP_5p_N1__CCATTCGGTGATAAAC-1	-1.94855	7.19161
001-069_T0_COL_LP_5p_N1__GGTGCGTGTAGGGACT-1	-1.57254	6.57041
001-069_T0_COL_LP_5p_N1__CGAACATTCACATGCA-1	10.469	8.84587
001-069_T0_COL_LP_5p_N1__ACATACGGTAGCGTAG-1	12.1248	11.8225
001-069_T0_COL_LP_5p_N1__TACCTTAGTCTAGTGT-1	-1.89355	6.78058
001-069_T0_COL_LP_5p_N1__TTGCGTCCATCTCGCT-1	3.58581	1.58372
001-069_T0_COL_LP_5p_N1__CCTCTGAGTGAAGGCT-1	8.96709	-0.592978
001-069_T0_COL_LP_5p_N1__TTCTCAAGTTCGAATC-1	0.717487	11.0988
001-069_T0_COL_LP_5p_N1__TGGTTCCGTATCTGCA-1	0.889616	11.2478
001-069_T0_COL_LP_5p_N1__CTGTGCTCAATGAATG-1	10.8583	9.16362
001-069_T0_COL_LP_5p_N1__TGGCGCAGTAGCCTCG-1	1.19264	11.2529
001-069_T0_COL_LP_5p_N1__CTACACCTCTGCGACG-1	-2.3482	6.39037
001-069_T0_COL_LP_5p_N1__AACGTTGGTATGCTTG-1	-2.09538	5.75656
001-069_T0_COL_LP_5p_N1__ACGAGGATCCAAACAC-1	0.91749	10.9785
001-069_T0_COL_LP_5p_N1__CTACCCAAGATTACCC-1	0.709866	1.51828
001-069_T0_COL_LP_5p_N1__TAGAGCTAGTGCCAGA-1	-1.92287	6.84044
001-069_T0_COL_LP_5p_N1__GAGCAGACAGTAGAGC-1	1.06928	11.1238
001-069_T0_COL_LP_5p_N1__TGCGGGTTCTAGAGTC-1	-2.51606	8.06991
001-069_T0_COL_LP_5p_N1__GACGTGCAGATCTGCT-1	-2.49437	6.50279
001-069_T0_COL_LP_5p_N1__TCGCGTTCACACAGAG-1	-2.02326	5.11054
001-069_T0_COL_LP_5p_N1__AGGGTGAAGACTGTAA-1	-2.82505	7.00139
001-069_T0_COL_LP_5p_N1__CAGAATCGTCCGAACC-1	-3.43864	7.77269
001-069_T0_COL_LP_5p_N1__GAGCAGAGTATGGTTC-1	-3.29889	7.62808
001-069_T0_COL_LP_5p_N1__CACATAGAGGACCACA-1	-2.79167	6.55296
001-069_T0_COL_LP_5p_N1__ACTTGTTGTTGCGTTA-1	1.07494	11.5841
001-069_T0_COL_LP_5p_N1__ACATCAGTCATCGATG-1	-2.22996	6.23109
001-069_T0_COL_LP_5p_N1__GTCGTAATCAATCTCT-1	1.19774	10.732
001-069_T0_COL_LP_5p_N1__GTGCATAGTCTCATCC-1	11.9792	10.026
001-069_T0_COL_LP_5p_N1__GCGCCAAAGTGTCCAT-1	1.25595	11.3027
001-069_T0_COL_LP_5p_N1__TACTCATTCGAATCCA-1	-2.34125	8.13692
001-069_T0_COL_LP_5p_N1__CCGGTAGGTGTCAATC-1	-2.06075	7.67846
001-069_T0_COL_LP_5p_N1__AACTCTTGTAGCGCTC-1	6.82776	15.3796
001-069_T0_COL_LP_5p_N1__TGGCCAGTCGTCCAGG-1	-3.66606	7.86063
001-069_T0_COL_LP_5p_N1__GGCTGGTCAGACAAGC-1	9.91798	-0.234321
001-069_T0_COL_LP_5p_N1__CGTCACTAGTCAATAG-1	3.61104	2.27089
001-069_T0_COL_LP_5p_N1__CAAGTTGGTTGATTCG-1	-2.76723	8.32521
001-069_T0_COL_LP_5p_N1__CAAGGCCTCCATGAAC-1	-2.45711	7.84847
001-069_T0_COL_LP_5p_N1__CATTATCGTCATGCAT-1	9.19759	-0.0485824
001-069_T0_COL_LP_5p_N1__TGCGGGTCATGCGCAC-1	1.10852	1.10313
001-069_T0_COL_LP_5p_N1__TACTTGTCACGTTGGC-1	1.24294	11.5245
001-069_T0_COL_LP_5p_N1__AATCCAGAGAGTGACC-1	-3.07226	6.97155
001-069_T0_COL_LP_5p_N1__CATGCCTTCGTGACAT-1	0.751897	1.83387
001-069_T0_COL_LP_5p_N1__CTTAACTAGCTGCCCA-1	-2.12116	5.42271
001-069_T0_COL_LP_5p_N1__GTTTCTATCATGGTCA-1	-2.75255	8.29563
001-069_T0_COL_LP_5p_N1__TTCGAAGTCCTTGACC-1	-1.91046	6.87647
001-069_T0_COL_LP_5p_N1__CGTTAGAGTAGAGCTG-1	3.51386	1.38001
001-069_T0_COL_LP_5p_N1__CAAGGCCAGTGGTAAT-1	-2.75145	6.99275
001-069_T0_COL_LP_5p_N1__GGACAAGAGGAGCGTT-1	0.869836	11.2143
001-069_T0_COL_LP_5p_N1__GAATGAATCCCTAACC-1	-2.1105	7.64637
001-069_T0_COL_LP_5p_N1__TATTACCAGGCTCATT-1	2.06101	1.13515
001-069_T0_COL_LP_5p_N1__TTTGCGCTCACTATTC-1	-3.3007	6.89845
001-069_T0_COL_LP_5p_N1__GGGATGACATTGTGCA-1	0.802799	10.4286
001-069_T0_COL_LP_5p_N1__CGTGTCTTCGCGTAGC-1	-2.06489	5.8164
001-069_T0_COL_LP_5p_N1__GCACATAAGTACATGA-1	0.621502	10.8011
001-069_T0_COL_LP_5p_N1__TGACAACCATCCAACA-1	-2.69012	7.70753
001-069_T0_COL_LP_5p_N1__GGGTCTGGTACAGCAG-1	0.688035	1.60054
001-069_T0_COL_LP_5p_N1__GACCTGGCATGCCTTC-1	-3.09403	7.42686
001-069_T0_COL_LP_5p_N1__GATGAAAGTCGCTTCT-1	-2.27546	7.24519
001-069_T0_COL_LP_5p_N1__AAAGATGGTGAAATCA-1	1.18017	11.0195
001-069_T0_COL_LP_5p_N1__GAACGGAAGGATTCGG-1	-2.30429	5.6357
001-069_T0_COL_LP_5p_N1__TGCCCATTCCTGTACC-1	-0.745966	4.62747
001-069_T0_COL_LP_5p_N1__TGTTCCGCAGCTGCTG-1	9.372	-0.354575
001-069_T0_COL_LP_5p_N1__CACCAGGTCCAAACTG-1	11.733	12.1342
001-069_T0_COL_LP_5p_N1__TACTCATGTGGTTTCA-1	7.11653	7.15333
001-069_T0_COL_LP_5p_N1__CAACCAAGTATTAGCC-1	-3.09916	7.39237
001-069_T0_COL_LP_5p_N1__GACGCGTTCTTTAGTC-1	0.779891	10.7721
001-069_T0_COL_LP_5p_N1__TTCTCCTAGGTGACCA-1	9.81322	0.122252
001-069_T0_COL_LP_5p_N1__CCACTACCACGAGGTA-1	2.18256	1.11696
001-069_T0_COL_LP_5p_N1__TACTTGTTCGTCACGG-1	12.352	9.5634
001-069_T0_COL_LP_5p_N1__CGTGTCTAGTAGCCGA-1	9.61262	0.121802
001-069_T0_COL_LP_5p_N1__TCAGCTCAGACTTGAA-1	-3.03471	7.22014
001-069_T0_COL_LP_5p_N1__ATGGGAGTCAGAGCTT-1	1.278	11.177
001-069_T0_COL_LP_5p_N1__AGAGCGATCTTCGAGA-1	-2.09645	5.68895
001-069_T0_COL_LP_5p_N1__CACAGTATCGGTTAAC-1	10.7703	8.91905
001-069_T0_COL_LP_5p_N1__GAAATGAAGCTTTGGT-1	-3.18404	7.45547
001-069_T0_COL_LP_5p_N1__TACACGACACTCAGGC-1	-3.11718	7.17854
001-069_T0_COL_LP_5p_N1__CATGGCGCACGCCAGT-1	-2.25632	6.1283
001-069_T0_COL_LP_5p_N1__TTAGTTCCATTTGCCC-1	7.03626	6.40494
001-069_T0_COL_LP_5p_N1__CAGAGAGGTCCAAGTT-1	6.89989	6.81469
001-069_T0_COL_LP_5p_N1__AAGTCTGGTTCATGGT-1	11.9237	10.0647
001-069_T0_COL_LP_5p_N1__GAACATCCAGGCTCAC-1	2.33354	1.09743
001-069_T0_COL_LP_5p_N1__GATCGCGTCCCAAGAT-1	-2.94697	7.17468
001-069_T0_COL_LP_5p_N1__ACACTGATCCGTCATC-1	1.12602	11.2646
001-069_T0_COL_LP_5p_N1__GCTGCTTTCCCAAGAT-1	7.12896	6.72584
001-069_T0_COL_LP_5p_N1__AAACCTGAGCAATATG-1	-2.44608	7.45828
001-069_T0_COL_LP_5p_N1__CGAGCACAGTAAGTAC-1	-3.56069	7.92977
001-069_T0_COL_LP_5p_N1__AACTCAGAGTCGATAA-1	3.24418	1.43112
001-069_T0_COL_LP_5p_N1__AGGGTGAAGTCGTTTG-1	10.9098	8.91151
001-069_T0_COL_LP_5p_N1__CACACTCAGGTGACCA-1	2.0456	1.19139
001-069_T0_COL_LP_5p_N1__AGTGTCATCTGCTTGC-1	-1.12563	6.07881
001-069_T0_COL_LP_5p_N1__GCAGTTAGTTGGAGGT-1	-2.00624	6.78353
001-069_T0_COL_LP_5p_N1__ACTTACTGTCGCATCG-1	3.66467	1.40058
001-069_T0_COL_LP_5p_N1__AGCGGTCTCCAGAGGA-1	10.4549	8.73482
001-069_T0_COL_LP_5p_N1__CTTGGCTTCAGAAATG-1	-1.8849	5.55375
001-069_T0_COL_LP_5p_N1__GGACAGATCATTTGGG-1	1.20851	3.16672
001-069_T0_COL_LP_5p_N1__GGGTCTGTCATAAAGG-1	-2.69119	8.37716
001-069_T0_COL_LP_5p_N1__GTAACTGTCCTCAACC-1	-3.19857	7.49181
001-069_T0_COL_LP_5p_N1__GAAATGAGTACAGTGG-1	9.10156	0.832689
001-069_T0_COL_LP_5p_N1__GGTATTGCAATCGGTT-1	-4.02599	7.59538
001-069_T0_COL_LP_5p_N1__CGGTTAACAAAGTCAA-1	0.763988	10.8545
001-069_T0_COL_LP_5p_N1__GACGTGCTCCACGTGG-1	-2.96265	7.73858
001-069_T0_COL_LP_5p_N1__AACTCTTTCACTGGGC-1	9.07556	-0.12556
001-069_T0_COL_LP_5p_N1__GGGCACTAGTCAAGCG-1	9.73235	0.675337
001-069_T0_COL_LP_5p_N1__TGAGCCGCACGGCGTT-1	-2.43242	6.95545
001-069_T0_COL_LP_5p_N1__GTCACAATCGAACTGT-1	-3.83214	7.10788
001-069_T0_COL_LP_5p_N1__TACGGTATCACGCGGT-1	0.589383	10.4754
001-069_T0_COL_LP_5p_N1__CGTTCTGGTGCAGTAG-1	9.22462	-0.0722599
001-069_T0_COL_LP_5p_N1__CTCGAAATCACTTACT-1	-2.05976	5.50296
001-069_T0_COL_LP_5p_N1__CGTCTACCAGTCACTA-1	9.3039	0.364433
001-069_T0_COL_LP_5p_N1__TGGCGCATCTCTGAGA-1	0.914982	1.29496
001-069_T0_COL_LP_5p_N1__GGCGTGTCATCGGGTC-1	-2.15287	6.66198
001-069_T0_COL_LP_5p_N1__TTGCGTCTCGCTGATA-1	3.63428	1.53141
001-069_T0_COL_LP_5p_N1__TACGGTAAGACTTGAA-1	-3.16821	7.60217
001-069_T0_COL_LP_5p_N1__TGATTTCTCAGTGCAT-1	3.6497	1.45581
001-069_T0_COL_LP_5p_N1__GGTATTGGTCATCCCT-1	0.677844	1.31359
001-069_T0_COL_LP_5p_N1__TGAGCATAGGGAACGG-1	-2.599	6.5026
001-069_T0_COL_LP_5p_N1__GTAGGCCTCATACGGT-1	12.3797	11.6562
001-069_T0_COL_LP_5p_N1__CCTTACGTCTCTTATG-1	3.00279	1.61817
001-069_T0_COL_LP_5p_N1__TGCTGCTAGCCGATTT-1	-2.37566	6.27383
001-069_T0_COL_LP_5p_N1__CCGGTAGTCCGCGCAA-1	-2.53616	8.21079
001-069_T0_COL_LP_5p_N1__GTGCATATCCGCGGTA-1	-2.25146	7.95931
001-069_T0_COL_LP_5p_N1__GGCTCGAAGGGCTTGA-1	1.33162	11.2896
001-069_T0_COL_LP_5p_N1__TAGTTGGGTCTTCTCG-1	0.774349	11.2136
001-069_T0_COL_LP_5p_N1__GCATGCGTCGTTACAG-1	12.1735	9.88404
001-069_T0_COL_LP_5p_N1__TAAGCGTTCGTTGACA-1	-1.66475	7.74082
001-069_T0_COL_LP_5p_N1__GCTTCCATCAGCACAT-1	-3.12526	7.71529
001-069_T0_COL_LP_5p_N1__TACAGTGAGTGCCATT-1	1.88689	3.65472
001-069_T0_COL_LP_5p_N1__CTGAAACCATCTCCCA-1	-1.93835	6.51842
001-069_T0_COL_LP_5p_N1__TCTCTAAAGTACGATA-1	1.21671	11.1336
001-069_T0_COL_LP_5p_N1__TGTCCCAAGGGCTTCC-1	9.39426	-0.0448922
001-069_T0_COL_LP_5p_N1__AACCGCGGTCTTGCGG-1	-2.94122	6.73082
001-069_T0_COL_LP_5p_N1__CCCAGTTGTAGCGTGA-1	12.2048	10.0804
001-069_T0_COL_LP_5p_N1__ATCTGCCGTCCTAGCG-1	3.53838	1.86034
001-069_T0_COL_LP_5p_N1__ATCATCTCAGAGCCAA-1	7.21005	6.68685
001-069_T0_COL_LP_5p_N1__CTACGTCGTTCCTCCA-1	1.0617	11.3509
001-069_T0_COL_LP_5p_N1__AACTGGTGTTCCCTTG-1	3.66938	1.55001
001-069_T0_COL_LP_5p_N1__GCGACCATCAGGCCCA-1	9.44207	-0.369928
001-069_T0_COL_LP_5p_N1__CGAGAAGGTCGATTGT-1	-2.99251	7.71383
001-069_T0_COL_LP_5p_N1__GGGAATGTCAGCGACC-1	0.611422	10.5391
001-069_T0_COL_LP_5p_N1__CATCAAGAGATACACA-1	7.26786	6.38071
001-069_T0_COL_LP_5p_N1__ACCAGTACATCTGGTA-1	3.26128	1.68591
001-069_T0_COL_LP_5p_N1__CTCACACAGTAATCCC-1	-2.92585	7.06389
001-069_T0_COL_LP_5p_N1__TACGGGCGTCACAAGG-1	3.39977	1.32528
001-069_T0_COL_LP_5p_N1__TTAACTCCATATGCTG-1	9.47072	0.400858
001-069_T0_COL_LP_5p_N1__TGAGCATGTGAAGGCT-1	1.24394	11.4738
001-069_T0_COL_LP_5p_N1__GGTGCGTGTGGAAAGA-1	-2.1317	5.64726
001-069_T0_COL_LP_5p_N1__AAACGGGAGAGTAATC-1	-2.34696	7.78041
001-069_T0_COL_LP_5p_N1__GTAACTGCAATGCCAT-1	-2.6054	6.79302
001-069_T0_COL_LP_5p_N1__TCGTAGAGTAGTACCT-1	0.962167	11.0098
001-069_T0_COL_LP_5p_N1__GTAACTGTCCAGTATG-1	0.705181	10.2887
001-069_T0_COL_LP_5p_N1__ACTTTCATCAACACTG-1	-2.44807	8.07528
001-069_T0_COL_LP_5p_N1__CACCTTGCAAACGCGA-1	2.63291	1.21265
001-069_T0_COL_LP_5p_N1__CTGAAGTTCAGAAATG-1	-2.0403	5.77999
001-069_T0_COL_LP_5p_N1__AGCGTATTCTCTGAGA-1	1.27403	11.0608
001-069_T0_COL_LP_5p_N1__ATGGGAGTCCTAGGGC-1	-2.26288	7.77951
001-069_T0_COL_LP_5p_N1__TGACTTTAGAAACCTA-1	1.07649	11.3624
001-069_T0_COL_LP_5p_N1__GGACATTTCGGTGTTA-1	11.7478	11.8619
001-069_T0_COL_LP_5p_N1__TACTCATAGGGATACC-1	3.66679	2.06412
001-069_T0_COL_LP_5p_N1__GTGTTAGGTCCGAAGA-1	0.700554	11.2859
001-069_T0_COL_LP_5p_N1__TCTCTAATCAGGTAAA-1	-2.87562	7.25358
001-069_T0_COL_LP_5p_N1__GCTGGGTCATCATCCC-1	-2.31176	6.65135
001-069_T0_COL_LP_5p_N1__GTGCGGTAGAAGGTTT-1	-1.88494	5.09987
001-069_T0_COL_LP_5p_N1__TGCCAAATCCCGGATG-1	1.24534	1.0378
001-069_T0_COL_LP_5p_N1__GCTGCGACAGGGATTG-1	-2.00848	7.29028
001-069_T0_COL_LP_5p_N1__ATAAGAGGTCAGCTAT-1	12.2009	11.8688
001-069_T0_COL_LP_5p_N1__CGGACGTTCTTGCCGT-1	1.61778	0.972955
001-069_T0_COL_LP_5p_N1__GGAAAGCCAGCTGCTG-1	2.06127	1.21093
001-069_T0_COL_LP_5p_N1__CCTAGCTCAATGAATG-1	-2.85632	7.34431
001-069_T0_COL_LP_5p_N1__TGGGAAGTCACAAACC-1	-2.89054	7.65637
001-069_T0_COL_LP_5p_N1__TAGCCGGTCGTGACAT-1	-2.19293	6.28956
001-069_T0_COL_LP_5p_N1__TCGTAGAAGACAGAGA-1	1.59779	1.05829
001-069_T0_COL_LP_5p_N1__CACAGGCAGCGTGTCC-1	11.0654	9.018
001-069_T0_COL_LP_5p_N1__TCGCGTTGTCATGCCG-1	-3.39884	7.92194
001-069_T0_COL_LP_5p_N1__TTCTCCTAGGACGAAA-1	1.02373	10.8102
001-069_T0_COL_LP_5p_N1__GGGACCTAGACGACGT-1	-2.71855	8.6822
001-069_T0_COL_LP_5p_N1__TGGGAAGAGGTAGCCA-1	-2.4433	6.25236
001-069_T0_COL_LP_5p_N1__GACCAATTCTGTCAAG-1	9.72996	1.0524
001-069_T0_COL_LP_5p_N1__AAGGAGCGTCTTCTCG-1	-1.89972	6.78412
001-069_T0_COL_LP_5p_N1__GGCCGATAGAGTACAT-1	-2.5469	6.0265
001-069_T0_COL_LP_5p_N1__CACAGGCCAGTCCTTC-1	1.10055	11.3409
001-069_T0_COL_LP_5p_N1__TTAGGACGTCGTCTTC-1	-1.69023	7.69027
001-069_T0_COL_LP_5p_N1__AGTCTTTGTTCGTGAT-1	11.2451	10.3031
001-069_T0_COL_LP_5p_N1__CATCAAGCAATCGGTT-1	0.792506	10.7977
001-069_T0_COL_LP_5p_N1__CGGTTAACATGTCTCC-1	-2.19905	5.6086
001-069_T0_COL_LP_5p_N1__GGGCATCCAAGCTGGA-1	3.64163	1.84152
001-069_T0_COL_LP_5p_N1__GCGAGAAAGTACATGA-1	-3.29096	6.93845
001-069_T0_COL_LP_5p_N1__AAACCTGCATTTGCTT-1	-2.84306	5.40851
001-069_T0_COL_LP_5p_N1__TGAGCCGGTCCATCCT-1	2.80421	1.81874
001-069_T0_COL_LP_5p_N1__AGATTGCAGATCTGCT-1	0.859777	11.1795
001-069_T0_COL_LP_5p_N1__TCTTCGGCAGCGATCC-1	3.23507	1.42003
001-069_T0_COL_LP_5p_N1__TACACGATCTTGGGTA-1	3.45747	1.77137
001-069_T0_COL_LP_5p_N1__AACTCTTAGAAACGCC-1	0.80164	11.1693
001-069_T0_COL_LP_5p_N1__ACATACGGTAGGAGTC-1	0.8519	11.2255
001-069_T0_COL_LP_5p_N1__TACTTGTAGTGTACGG-1	-2.2176	5.77117
001-069_T0_COL_LP_5p_N1__CGCGGTATCGCGATCG-1	0.961344	11.2754
001-069_T0_COL_LP_5p_N1__ATTACTCCACCAGGCT-1	-2.24216	6.11518
001-069_T0_COL_LP_5p_N1__TGAGAGGCACGAAGCA-1	10.7028	8.78797
001-069_T0_COL_LP_5p_N1__CGTCTACGTCCAACTA-1	1.7139	1.29083
001-069_T0_COL_LP_5p_N1__GAACCTAGTCCAACTA-1	-2.20982	5.87932
001-069_T0_COL_LP_5p_N1__CATCAAGTCGCATGAT-1	-2.18671	5.92044
001-069_T0_COL_LP_5p_N1__ACGGCCAGTTTGCATG-1	10.8759	9.79471
001-069_T0_COL_LP_5p_N1__TAAGCGTGTCAGAATA-1	-3.53631	6.91713
001-069_T0_COL_LP_5p_N1__CCTATTACAGGACCCT-1	-2.17968	6.44648
001-069_T0_COL_LP_5p_N1__GCGGGTTGTTGAGTTC-1	-3.334	7.46062
001-069_T0_COL_LP_5p_N1__TTTGGTTCATGTAGTC-1	10.2344	8.82849
001-069_T0_COL_LP_5p_N1__TCGCGTTTCAAGGCTT-1	0.232937	2.10448
001-069_T0_COL_LP_5p_N1__CGACCTTGTGTCGCTG-1	2.9912	1.51274
001-069_T0_COL_LP_5p_N1__AAGGCAGCACAGGCCT-1	3.05346	1.41565
001-069_T0_COL_LP_5p_N1__GCGCCAATCCGAAGAG-1	-2.09409	5.46004
001-069_T0_COL_LP_5p_N1__CCGTTCATCATTCACT-1	-2.97647	6.74395
001-069_T0_COL_LP_5p_N1__TCAGGATGTCGCTTTC-1	1.1003	11.4907
001-069_T0_COL_LP_5p_N1__GTAGGCCTCAGGTAAA-1	2.20085	1.41676
001-069_T0_COL_LP_5p_N1__ACGCCAGTCAGAAATG-1	0.554739	1.84564
001-069_T0_COL_LP_5p_N1__AGGGAGTTCGCAAGCC-1	1.50202	0.975826
001-069_T0_COL_LP_5p_N1__CATTATCGTGTGGTTT-1	2.16297	1.09969
001-069_T0_COL_LP_5p_N1__CTGTGCTGTATTCTCT-1	3.45523	1.67416
001-069_T0_COL_LP_5p_N1__TTCGAAGGTGTGACGA-1	9.27636	0.386179
001-069_T0_COL_LP_5p_N1__AAGCCGCGTCGATTGT-1	-1.87994	6.7096
001-069_T0_COL_LP_5p_N1__TACCTTACAAATTGCC-1	-0.760773	4.66932
001-069_T0_COL_LP_5p_N1__CCGTTCAGTTACGGAG-1	-3.53545	6.95796
001-069_T0_COL_LP_5p_N1__CGAGCACTCTGATTCT-1	1.70385	1.12783
001-069_T0_COL_LP_5p_N1__TTCGAAGCATTGCGGC-1	3.34783	1.72857
001-069_T0_COL_LP_5p_N1__CCTACCACACTGCCAG-1	10.8601	9.33909
001-069_T0_COL_LP_5p_N1__CGCTATCCATAGTAAG-1	12.1313	11.8533
001-069_T0_COL_LP_5p_N1__TCACAAGCATGACATC-1	10.5069	8.77143
001-069_T0_COL_LP_5p_N1__TTTATGCCAATAAGCA-1	3.36977	1.38497
001-069_T0_COL_LP_5p_N1__CTTAGGAGTAATCACC-1	10.6777	8.876
001-069_T0_COL_LP_5p_N1__TTAGGCAAGTCTCAAC-1	12.1639	10.0324
001-069_T0_COL_LP_5p_N1__CGCTGGAGTCAAAGCG-1	3.60894	1.6123
001-069_T0_COL_LP_5p_N1__TTTATGCAGAAGGACA-1	1.04325	11.1001
001-069_T0_COL_LP_5p_N1__TCTCTAAAGAATGTTG-1	9.3974	0.493429
001-069_T0_COL_LP_5p_N1__AGGCCGTAGGCTAGAC-1	10.8817	9.40652
001-069_T0_COL_LP_5p_N1__ATAGACCCATGGTAGG-1	-3.45274	7.38238
001-069_T0_COL_LP_5p_N1__AAAGATGCAAGTCTAC-1	11.0914	10.1762
001-069_T0_COL_LP_5p_N1__ACATGGTCACAGCCCA-1	-1.23374	5.42084
001-069_T0_COL_LP_5p_N1__CTCATTAAGCCGATTT-1	-2.35941	6.91237
001-069_T0_COL_LP_5p_N1__GCTGCTTCACAGTCGC-1	0.970016	11.3538
001-069_T0_COL_LP_5p_N1__TCAGGTAAGAAGGTTT-1	-2.89649	7.4429
001-069_T0_COL_LP_5p_N1__AGCTCCTAGTGCCAGA-1	1.34034	11.096
001-069_T0_COL_LP_5p_N1__CAGCAGCTCTCCCTGA-1	6.4697	5.34028
001-069_T0_COL_LP_5p_N1__CGGGTCACATTCTCAT-1	9.32524	-0.530414
001-069_T0_COL_LP_5p_N1__TCGTACCAGCACACAG-1	0.491469	1.69278
001-069_T0_COL_LP_5p_N1__GTAGTCATCCTGCAGG-1	3.50244	1.62448
001-069_T0_COL_LP_5p_N1__AGTGTCAGTGCCTGGT-1	-3.28284	7.37093
001-069_T0_COL_LP_5p_N1__TAGACCAGTTGGAGGT-1	6.79096	6.23317
001-069_T0_COL_LP_5p_N1__GGACAAGAGAATTGTG-1	-2.83301	6.423
001-069_T0_COL_LP_5p_N1__CTTCTCTTCCGCTGTT-1	10.1755	8.97273
001-069_T0_COL_LP_5p_N1__TGATTTCTCATACGGT-1	0.610683	4.86843
001-069_T0_COL_LP_5p_N1__TTTCCTCCAAATACAG-1	9.5288	0.822166
001-069_T0_COL_LP_5p_N1__AAGGAGCAGGAGTCTG-1	1.82426	1.18954
001-069_T0_COL_LP_5p_N1__CGTCACTGTCGCTTTC-1	9.23842	-0.0409919
001-069_T0_COL_LP_5p_N1__CCTACCAGTTCGTTGA-1	-2.47612	8.14595
001-069_T0_COL_LP_5p_N1__AAGCCGCTCACCCGAG-1	1.12399	11.5076
001-069_T0_COL_LP_5p_N1__GAACATCGTTGACGTT-1	-2.02628	6.84077
001-069_T0_COL_LP_5p_N1__TCATTTGTCAGGATCT-1	10.4669	8.83341
001-069_T0_COL_LP_5p_N1__CCACGGAGTTGTGGAG-1	2.24231	1.86694
001-069_T0_COL_LP_5p_N1__CGTGTAAAGTGCGATG-1	-2.23625	6.73562
001-069_T0_COL_LP_5p_N1__CGTGTAAAGAGCTGCA-1	-3.24546	7.09643
001-069_T0_COL_LP_5p_N1__CCACGGAGTAGGAGTC-1	2.11583	11.0632
001-069_T0_COL_LP_5p_N1__CTCTACGTCCCTAATT-1	11.6661	11.9157
001-069_T0_COL_LP_5p_N1__CAGCTAACAGCCAGAA-1	9.77751	8.91366
001-069_T0_COL_LP_5p_N1__AAGGTTCTCACAACGT-1	3.43018	1.48536
001-069_T0_COL_LP_5p_N1__CTTGGCTAGCGTTGCC-1	-2.05652	5.96318
001-069_T0_COL_LP_5p_N1__TTCTACATCATGCATG-1	3.35306	1.61217
001-069_T0_COL_LP_5p_N1__TGCACCTCAGGAATGC-1	-2.64101	5.82159
001-069_T0_COL_LP_5p_N1__CTGATCCCATACGCCG-1	10.7248	8.91535
001-069_T0_COL_LP_5p_N1__GCCTCTAAGGACACCA-1	-2.75194	7.45665
001-069_T0_COL_LP_5p_N1__ATGGGAGCAATGAATG-1	9.20948	0.15209
001-069_T0_COL_LP_5p_N1__GCGGGTTTCTTAGAGC-1	-2.56576	6.25543
001-069_T0_COL_LP_5p_N1__TGAGAGGCACACAGAG-1	-2.06236	5.76025
001-069_T0_COL_LP_5p_N1__TACCTTACACATTTCT-1	3.35594	1.33398
001-069_T0_COL_LP_5p_N1__ACGGGCTAGGGTTCCC-1	12.1239	11.8619
001-069_T0_COL_LP_5p_N1__CTCATTAGTAACGACG-1	-2.48794	6.64751
001-069_T0_COL_LP_5p_N1__AGATTGCCAGACGCCT-1	2.91719	1.39246
001-069_T0_COL_LP_5p_N1__CGAGCCACATCTATGG-1	12.0116	11.6871
001-069_T0_COL_LP_5p_N1__CGAATGTTCCAAGTAC-1	-3.417	7.10177
001-069_T0_COL_LP_5p_N1__TCGCGTTGTTGCCTCT-1	3.28605	1.32053
001-069_T0_COL_LP_5p_N1__AGGTCCGCAGCATGAG-1	-3.12911	7.91604
001-069_T0_COL_LP_5p_N1__AACTTTCTCCGGGTGT-1	9.23771	0.137099
001-069_T0_COL_LP_5p_N1__GCAGTTAGTCGAGATG-1	-2.27521	7.90369
001-069_T0_COL_LP_5p_N1__GGGTTGCTCCATGAAC-1	-2.47546	5.21865
001-069_T0_COL_LP_5p_N1__TTTGGTTCATGGTAGG-1	-2.12028	6.8077
001-069_T0_COL_LP_5p_N1__AACCGCGCAGGCGATA-1	9.19088	-0.140822
001-069_T0_COL_LP_5p_N1__GAGTCCGCATTGGGCC-1	-2.92409	7.68107
001-069_T0_COL_LP_5p_N1__AACCGCGAGTAACCCT-1	1.45876	1.03283
001-069_T0_COL_LP_5p_N1__TCACAAGCATTGGGCC-1	-2.28034	5.50649
001-069_T0_COL_LP_5p_N1__GTAACGTTCATCTGTT-1	11.5704	10.1812
001-069_T0_COL_LP_5p_N1__GATGAAAGTAGATTAG-1	-2.3769	5.31191
001-069_T0_COL_LP_5p_N1__CTGCGGATCATGTAGC-1	-3.0391	7.27015
001-069_T0_COL_LP_5p_N1__ATGCGATGTGATGATA-1	-2.55817	6.2055
001-069_T0_COL_LP_5p_N1__CATCGAACACGGTAGA-1	-2.23766	5.90456
001-069_T0_COL_LP_5p_N1__GATCGCGTCTGAGGGA-1	12.246	12.0085
001-069_T0_COL_LP_5p_N1__TACCTATGTACTCGCG-1	-3.10549	7.63515
001-069_T0_COL_LP_5p_N1__ATTACTCCACCGCTAG-1	-3.56022	7.04346
001-069_T0_COL_LP_5p_N1__CGTAGGCAGGAGCGAG-1	-2.35949	7.36584
001-069_T0_COL_LP_5p_N1__CGGACGTAGCACCGTC-1	3.60296	1.60453
001-069_T0_COL_LP_5p_N1__CTCTAATAGTGTGAAT-1	-2.18124	5.88013
001-069_T0_COL_LP_5p_N1__ATTACTCCATCGGTTA-1	-2.71033	7.50837
001-069_T0_COL_LP_5p_N1__GGCCGATAGAAGGTTT-1	3.56256	1.32214
001-069_T0_COL_LP_5p_N1__GGATTACTCGCAAGCC-1	12.146	11.3239
001-069_T0_COL_LP_5p_N1__GGAGCAACATCAGTAC-1	-1.95489	5.86813
001-069_T0_COL_LP_5p_N1__ACCTTTACACAACGCC-1	-3.04303	7.44989
001-069_T0_COL_LP_5p_N1__CACAGGCTCAGGTAAA-1	-2.43775	7.68056
001-069_T0_COL_LP_5p_N1__CGACTTCAGTCCCACG-1	9.0643	-0.519717
001-069_T0_COL_LP_5p_N1__GCGCGATGTGAAGGCT-1	-2.63428	6.80796
001-069_T0_COL_LP_5p_N1__TTCGGTCCAGCTCCGA-1	-2.2024	5.95491
001-069_T0_COL_LP_5p_N1__CCATGTCAGACCCACC-1	3.27443	1.43489
001-069_T0_COL_LP_5p_N1__TCGGTAATCAACGGCC-1	-2.0393	5.32086
001-069_T0_COL_LP_5p_N1__TCCACACAGGGCATGT-1	3.60101	1.24982
001-069_T0_COL_LP_5p_N1__GCTGGGTAGATAGTCA-1	3.77494	1.41055
001-069_T0_COL_LP_5p_N1__TAAGAGACACGGCGTT-1	-1.99119	7.18005
001-069_T0_COL_LP_5p_N1__ACGGAGAAGTCGCCGT-1	0.905229	11.4755
001-069_T0_COL_LP_5p_N1__ATTGGTGAGCCAGGAT-1	0.959238	11.1816
001-069_T0_COL_LP_5p_N1__CCGTGGATCTGGGCCA-1	9.3665	0.148367
001-069_T0_COL_LP_5p_N1__TGACTTTAGCTAGCCC-1	-2.95047	7.63347
001-069_T0_COL_LP_5p_N1__CTACACCTCTGGTGTA-1	1.16199	11.441
001-069_T0_COL_LP_5p_N1__ATAAGAGTCTTGCATT-1	12.4645	11.7152
001-069_T0_COL_LP_5p_N1__GCGCCAATCCTCGCAT-1	-1.9462	5.73023
001-069_T0_COL_LP_5p_N1__TTAGGCAAGTCGTACT-1	11.9614	9.79686
001-069_T0_COL_LP_5p_N1__TCGTACCCACTGTGTA-1	3.37643	1.46435
001-069_T0_COL_LP_5p_N1__CCTACCAAGCTCTCGG-1	0.918605	1.31307
001-069_T0_COL_LP_5p_N1__TGGTTAGAGTGTCTCA-1	1.65854	1.14815
001-069_T0_COL_LP_5p_N1__GGCGTGTGTTCATGGT-1	-2.23778	6.68457
001-069_T0_COL_LP_5p_N1__ATCTACTTCGTAGATC-1	-2.37774	5.59713
001-069_T0_COL_LP_5p_N1__GGACAAGGTCTCCACT-1	9.10648	-0.356067
001-069_T0_COL_LP_5p_N1__CATGGCGTCCATGCTC-1	3.59264	1.71865
001-069_T0_COL_LP_5p_N1__GATCTAGAGATCCCAT-1	-2.27619	5.68154
001-069_T0_COL_LP_5p_N1__AACCGCGGTCTTCAAG-1	-3.16162	6.8093
001-069_T0_COL_LP_5p_N1__CAACTAGCAGGAATCG-1	-2.92176	7.93095
001-069_T0_COL_LP_5p_N1__CGTCAGGGTACAGTTC-1	3.3003	1.58817
001-069_T0_COL_LP_5p_N1__CGAGCACGTTGTTTGG-1	1.49849	11.1103
001-069_T0_COL_LP_5p_N1__CTTCTCTTCCTTTCTC-1	-1.96618	4.9082
001-069_T0_COL_LP_5p_N1__CGTTCTGTCTGGCGAC-1	1.93384	1.19413
001-069_T0_COL_LP_5p_N1__AAAGCAAGTTCCGGCA-1	-2.76927	6.6101
001-069_T0_COL_LP_5p_N1__AACCGCGCAGGCTGAA-1	1.00781	10.9741
001-069_T0_COL_LP_5p_N1__TGACTTTGTTACGGAG-1	-3.0024	7.26584
001-069_T0_COL_LP_5p_N1__CAACCTCAGTCAAGCG-1	1.24499	11.18
001-069_T0_COL_LP_5p_N1__TAGTGGTAGGCGCTCT-1	-2.63647	6.12188
001-069_T0_COL_LP_5p_N1__GGAATAAAGTTGCAGG-1	-3.3562	7.49259
001-069_T0_COL_LP_5p_N1__GTCACAAAGATCCTGT-1	10.5075	8.83221
001-069_T0_COL_LP_5p_N1__CGGGTCAAGATTACCC-1	9.14626	-0.311815
001-069_T0_COL_LP_5p_N1__ACATACGCATCCGCGA-1	-2.25556	5.46214
001-069_T0_COL_LP_5p_N1__TCTCATAGTGGCGAAT-1	-2.71504	6.51142
001-069_T0_COL_LP_5p_N1__ACTTGTTAGCGCTCCA-1	-2.19424	4.84551
001-069_T0_COL_LP_5p_N1__ACTGAGTTCAGTGTTG-1	1.37155	1.23574
001-069_T0_COL_LP_5p_N1__TCAGATGAGCCGCCTA-1	7.22552	7.36618
001-069_T0_COL_LP_5p_N1__CATTATCGTCCAAGTT-1	7.19631	7.33999
001-069_T0_COL_LP_5p_N1__AGCGTATTCTGGTGTA-1	11.8642	11.9087
001-069_T0_COL_LP_5p_N1__AGCCTAAGTTCAGGCC-1	11.8661	11.8917
001-069_T0_COL_LP_5p_N1__ACATCAGAGTACGTAA-1	-3.14342	7.98719
001-069_T0_COL_LP_5p_N1__GCACTCTAGACAGAGA-1	3.57851	1.65863
001-069_T0_COL_LP_5p_N1__CTCTACGCAGGTGGAT-1	10.1239	1.75812
001-069_T0_COL_LP_5p_N1__TGCGCAGCACAGGAGT-1	3.40587	1.62815
001-069_T0_COL_LP_5p_N1__TTGCGTCTCATACGGT-1	9.25065	0.10691
001-069_T0_COL_LP_5p_N1__CTGGTCTAGAAGGCCT-1	10.9626	9.10184
001-069_T0_COL_LP_5p_N1__CGTGAGCCAATCGAAA-1	0.874567	11.1921
001-069_T0_COL_LP_5p_N1__CGGACTGCACAACGCC-1	10.8915	9.29966
001-069_T0_COL_LP_5p_N1__ACGGCCATCGCCAAAT-1	-2.27759	5.59356
001-069_T0_COL_LP_5p_N1__TGCCCTATCTTCTGGC-1	-3.00542	7.26086
001-069_T0_COL_LP_5p_N1__TAGGCATTCTCGAGTA-1	6.7746	15.3345
001-069_T0_COL_LP_5p_N1__AGAATAGTCAGTTAGC-1	-1.12125	5.2337
001-069_T0_COL_LP_5p_N1__AACCATGGTGATGTCT-1	-2.01966	5.27258
001-069_T0_COL_LP_5p_N1__TTAGGACAGGGTCTCC-1	12.1687	11.8319
001-069_T0_COL_LP_5p_N1__GCGGGTTGTATAGGGC-1	2.97217	2.00174
001-069_T0_COL_LP_5p_N1__GGCTCGAGTTTAGCTG-1	-2.99514	7.40713
001-069_T0_COL_LP_5p_N1__CTAACTTGTACATGTC-1	3.34536	1.35508
001-069_T0_COL_LP_5p_N1__CTACATTGTTTGTGTG-1	-3.40554	8.01837
001-069_T0_COL_LP_5p_N1__ACTGAGTAGGACGAAA-1	-2.33291	7.3312
001-069_T0_COL_LP_5p_N1__TCAGGATAGAGACTAT-1	10.1872	-0.145889
001-069_T0_COL_LP_5p_N1__TACCTATCAACTGGCC-1	-1.99551	5.58447
001-069_T0_COL_LP_5p_N1__AAGGCAGAGAGATGAG-1	-3.59946	7.49331
001-069_T0_COL_LP_5p_N1__TCAGGATTCTACTTAC-1	3.67719	1.47905
001-069_T0_COL_LP_5p_N1__GAATAAGAGAATAGGG-1	1.34954	11.411
001-069_T0_COL_LP_5p_N1__TGCGCAGAGTTTAGGA-1	-2.66503	6.94445
001-069_T0_COL_LP_5p_N1__ACATCAGGTGCCTTGG-1	-1.34781	5.54555
001-069_T0_COL_LP_5p_N1__GGTGAAGGTGAACCTT-1	-1.9705	5.67626
001-069_T0_COL_LP_5p_N1__ACGATGTTCTAGAGTC-1	-2.81648	8.05507
001-069_T0_COL_LP_5p_N1__GCGCGATTCGCCATAA-1	9.28969	0.355476
001-069_T0_COL_LP_5p_N1__ATAAGAGTCGGTGTCG-1	1.38232	1.15424
001-069_T0_COL_LP_5p_N1__TGGCCAGAGGCGTACA-1	-2.97717	7.4251
001-069_T0_COL_LP_5p_N1__TGCGCAGTCCGAGCCA-1	-3.1317	7.27857
001-069_T0_COL_LP_5p_N1__TGTTCCGTCAGCTCGG-1	9.29636	-0.241673
001-069_T0_COL_LP_5p_N1__ACGGGCTAGACATAAC-1	11.9756	8.71459
001-069_T0_COL_LP_5p_N1__ACGATGTAGCAGGCTA-1	-2.51112	6.31869
001-069_T0_COL_LP_5p_N1__CGATGGCGTCGACTGC-1	0.670018	1.52142
001-069_T0_COL_LP_5p_N1__CGGACTGCACCGTTGG-1	7.19933	6.7762
001-069_T0_COL_LP_5p_N1__CCCAATCAGTTATCGC-1	-2.24462	6.77065
001-069_T0_COL_LP_5p_N1__GCTGCGATCATTCACT-1	3.43293	1.23603
001-069_T0_COL_LP_5p_N1__ACGCCGAGTAAATGAC-1	-2.01036	5.34326
001-069_T0_COL_LP_5p_N1__CAAGAAACAGCCTATA-1	9.28909	-0.190745
001-069_T0_COL_LP_5p_N1__CTAGTGAAGGTAAACT-1	0.216412	2.2569
001-069_T0_COL_LP_5p_N1__CGACCTTGTGCACGAA-1	11.0735	9.06525
001-069_T0_COL_LP_5p_N1__CGTGAGCAGTCGAGTG-1	0.514043	1.49123
001-069_T0_COL_LP_5p_N1__AAATGCCGTTATCCGA-1	1.31684	11.1733
001-069_T0_COL_LP_5p_N1__CCGTTCAAGAGTACCG-1	1.11423	10.8235
001-069_T0_COL_LP_5p_N1__TGGGCGTGTTAAGAAC-1	1.4502	11.2748
001-069_T0_COL_LP_5p_N1__CTCCTAGTCTCCCTGA-1	9.25896	0.202493
001-069_T0_COL_LP_5p_N1__ACGCAGCTCTGCTTGC-1	3.55988	1.51131
001-069_T0_COL_LP_5p_N1__GGAAAGCGTCCGACGT-1	0.532754	1.53466
001-069_T0_COL_LP_5p_N1__CAAGAAATCGAATGGG-1	-3.28064	8.0058
001-069_T0_COL_LP_5p_N1__CACTCCATCAGCTTAG-1	-3.68621	7.45258
001-069_T0_COL_LP_5p_N1__GGGCATCTCCATTCTA-1	1.02716	11.3693
001-069_T0_COL_LP_5p_N1__CCTATTACATCAGTAC-1	-2.96636	7.40794
001-069_T0_COL_LP_5p_N1__ATGGGAGGTTGTACAC-1	1.3027	11.3049
001-069_T0_COL_LP_5p_N1__GATCGCGGTCAGATAA-1	1.94168	1.23163
001-069_T0_COL_LP_5p_N1__AAAGCAAGTCCGTGAC-1	0.844556	10.8395
001-069_T0_COL_LP_5p_N1__GGAACTTTCCACGTTC-1	-2.84657	7.86055
001-069_T0_COL_LP_5p_N1__TTTACTGTCGGTGTTA-1	-3.57034	7.6653
001-069_T0_COL_LP_5p_N1__TAGAGCTGTGACGGTA-1	-2.16457	5.36045
001-069_T0_COL_LP_5p_N1__TTATGCTTCACCGTAA-1	-2.27401	7.63617
001-069_T0_COL_LP_5p_N1__GGAATAAAGCAACGGT-1	3.24531	2.30554
001-069_T0_COL_LP_5p_N1__GGAATAACACAGAGGT-1	1.24124	11.3222
001-069_T0_COL_LP_5p_N1__TAGGCATAGCTACCTA-1	-2.29795	5.44787
001-069_T0_COL_LP_5p_N1__GCATGCGAGGACAGAA-1	-2.89876	7.58805
001-069_T0_COL_LP_5p_N1__CCAATCCTCGGCGCAT-1	9.25415	0.20332
001-069_T0_COL_LP_5p_N1__GGAGCAATCACTCTTA-1	9.06465	0.79011
001-069_T0_COL_LP_5p_N1__CATTCGCCAACTGCGC-1	12.1643	11.0487
001-069_T0_COL_LP_5p_N1__CACCAGGTCGAATCCA-1	0.929248	1.73911
001-069_T0_COL_LP_5p_N1__AAACCTGTCTTTAGTC-1	-2.82639	7.18045
001-069_T0_COL_LP_5p_N1__CAGAATCCAGGGTACA-1	-2.16788	5.91761
001-069_T0_COL_LP_5p_N1__GGGACCTAGCGGCTTC-1	10.8653	8.96289
001-069_T0_COL_LP_5p_N1__TGGTTCCAGCTAACTC-1	-3.26862	7.32162
001-069_T0_COL_LP_5p_N1__CGTGTAAGTCTCAACA-1	-2.09278	5.93725
001-069_T0_COL_LP_5p_N1__CCTTCCCTCAGTGCAT-1	-3.3293	7.78724
001-069_T0_COL_LP_5p_N1__GTATCTTTCGCCCTTA-1	-2.65086	5.93064
001-069_T0_COL_LP_5p_N1__GCAATCAGTTACGCGC-1	9.45851	0.843011
001-069_T0_COL_LP_5p_N1__ATGTGTGCAGCTATTG-1	-2.07838	5.64359
001-069_T0_COL_LP_5p_N1__CAACCAAAGAAACCGC-1	9.4374	0.258279
001-069_T0_COL_LP_5p_N1__TCGAGGCGTTATCGGT-1	-2.0634	5.66916
001-069_T0_COL_LP_5p_N1__CAGGTGCGTGTTGGGA-1	11.2849	9.73955
001-069_T0_COL_LP_5p_N1__CGCGTTTGTCAAACTC-1	3.38979	1.55548
001-069_T0_COL_LP_5p_N1__GGAACTTAGATCACGG-1	9.38837	-0.203795
001-069_T0_COL_LP_5p_N1__GTATTCTTCTGCTTGC-1	-3.09081	7.0068
001-069_T0_COL_LP_5p_N1__CCACGGATCCGCAGTG-1	9.42157	0.556018
001-069_T0_COL_LP_5p_N1__ACACCGGAGATACACA-1	3.68759	1.46867
001-069_T0_COL_LP_5p_N1__TACTCATTCGCCTGTT-1	9.58788	9.00129
001-069_T0_COL_LP_5p_N1__CCTCTGATCATGCAAC-1	0.673867	2.13268
001-069_T0_COL_LP_5p_N1__AGTTGGTAGGCATTGG-1	9.34232	-0.0608483
001-069_T0_COL_LP_5p_N1__ATGCGATGTATCGCAT-1	3.38212	1.89197
001-069_T0_COL_LP_5p_N1__CAGAGAGGTACTTGAC-1	-1.85588	5.53519
001-069_T0_COL_LP_5p_N1__AGGTCCGGTAGCCTAT-1	3.07138	1.69928
001-069_T0_COL_LP_5p_N1__AGTCTTTGTAAGCACG-1	1.07456	10.4188
001-069_T0_COL_LP_5p_N1__CGAACATTCTGGGCCA-1	2.95823	1.41803
001-069_T0_COL_LP_5p_N1__TCTCTAACACATAACC-1	-2.8485	8.5861
001-069_T0_COL_LP_5p_N1__CTGAAACGTATGGTTC-1	1.0091	11.3576
001-069_T0_COL_LP_5p_N1__CTGGTCTAGTCTCGGC-1	-0.710055	4.6349
001-069_T0_COL_LP_5p_N1__ACTTACTGTCCGTCAG-1	11.9313	11.794
001-069_T0_COL_LP_5p_N1__GCGCAGTCAACTTGAC-1	12.194	9.7669
001-069_T0_COL_LP_5p_N1__GCAGCCAAGTGAAGAG-1	-3.42104	7.0108
001-069_T0_COL_LP_5p_N1__TCAGGATGTCACCCAG-1	6.99332	6.15587
001-069_T0_COL_LP_5p_N1__GGACAAGTCAGCGATT-1	3.52933	2.10885
001-069_T0_COL_LP_5p_N1__ACATCAGAGGGTTCCC-1	-2.17678	5.71487
001-069_T0_COL_LP_5p_N1__CAAGATCAGCCGGTAA-1	9.2814	0.0485257
001-069_T0_COL_LP_5p_N1__ACTTGTTAGAGGTACC-1	0.480827	1.92588
001-069_T0_COL_LP_5p_N1__ATCATCTTCTCAAACG-1	11.745	10.0363
001-069_T0_COL_LP_5p_N1__CTCCTAGAGTTACGGG-1	12.0441	9.83825
001-069_T0_COL_LP_5p_N1__ACTGTCCAGTAGATGT-1	-2.19766	5.81269
001-069_T0_COL_LP_5p_N1__CAAGTTGGTACAGTTC-1	1.96686	1.14737
001-069_T0_COL_LP_5p_N1__TCCCGATAGGCCCGTT-1	3.42517	2.11927
001-069_T0_COL_LP_5p_N1__ATCTACTTCGTTTGCC-1	-2.10757	6.17001
001-069_T0_COL_LP_5p_N1__GTAGTCAAGCTGGAAC-1	7.17363	7.27541
001-069_T0_COL_LP_5p_N1__ATTGGTGCAATCGGTT-1	-2.68167	6.57041
001-069_T0_COL_LP_5p_N1__CATCGGGCAATGAATG-1	-2.62918	7.15772
001-069_T0_COL_LP_5p_N1__GTAACGTTCCAGGGCT-1	9.08557	-0.0583527
001-069_T0_COL_LP_5p_N1__CGATGTATCTAACTGG-1	-2.89378	6.98105
001-069_T0_COL_LP_5p_N1__ACATCAGCAAGCGAGT-1	-2.57758	5.57962
001-069_T0_COL_LP_5p_N1__ACTTGTTCATCCGTGG-1	-1.77941	6.43077
001-069_T0_COL_LP_5p_N1__CCATTCGAGCACAGGT-1	0.477461	1.89111
001-069_T0_COL_LP_5p_N1__ACATCAGAGCGTAATA-1	6.76251	6.35166
001-069_T0_COL_LP_5p_N1__TAAGTGCAGCGTAGTG-1	-2.79107	7.93042
001-069_T0_COL_LP_5p_N1__GCGGGTTTCTGCGGCA-1	0.944137	1.1774
001-069_T0_COL_LP_5p_N1__GCAGTTAAGATCCTGT-1	9.24943	-0.144231
001-069_T0_COL_LP_5p_N1__CACATTTGTTAAGACA-1	0.711854	10.4472
001-069_T0_COL_LP_5p_N1__TATGCCCAGCGTGAGT-1	-2.34942	6.02514
001-069_T0_COL_LP_5p_N1__CAGCCGATCTCTGCTG-1	-2.71494	5.85113
001-069_T0_COL_LP_5p_N1__GTTACAGCACCCTATC-1	-2.78556	6.96713
001-069_T0_COL_LP_5p_N1__ATGAGGGCATGTCTCC-1	-3.19411	6.92883
001-069_T0_COL_LP_5p_N1__GATGAGGCAGGGTATG-1	-2.13823	6.3468
001-069_T0_COL_LP_5p_N1__TGCCAAATCCGCGCAA-1	-0.705752	5.02492
001-069_T0_COL_LP_5p_N1__TTTGGTTCATCCGTGG-1	1.67707	11.0026
001-069_T0_COL_LP_5p_N1__ATAAGAGAGCGTTTAC-1	-2.48869	6.78177
001-069_T0_COL_LP_5p_N1__GTTCATTTCCATTCTA-1	-2.67902	7.33676
001-069_T0_COL_LP_5p_N1__CTCATTACATGGTCAT-1	-1.77563	7.47675
001-069_T0_COL_LP_5p_N1__GGTATTGTCTCTGCTG-1	-3.21377	7.92323
001-069_T0_COL_LP_5p_N1__GTGTTAGGTCCGCTGA-1	9.07778	-0.466321
001-069_T0_COL_LP_5p_N1__CAGAATCGTTACGTCA-1	10.4443	9.18591
001-069_T0_COL_LP_5p_N1__ACTTACTCACATGGGA-1	1.15757	1.0869
001-069_T0_COL_LP_5p_N1__AAGGAGCTCACAACGT-1	2.37562	1.94995
001-069_T0_COL_LP_5p_N1__ATGAGGGTCGATGAGG-1	-2.63005	6.84167
001-069_T0_COL_LP_5p_N1__TTCTACACAGACGCCT-1	12.2263	11.9026
001-069_T0_COL_LP_5p_N1__CTGAAACAGGGTCTCC-1	-2.35327	6.32501
001-069_T0_COL_LP_5p_N1__GGGAGATTCGACCAGC-1	9.12817	-0.130593
001-069_T0_COL_LP_5p_N1__TACGGTAGTATTACCG-1	11.8266	11.719
001-069_T0_COL_LP_5p_N1__AGTGGGATCTTGTCAT-1	3.25153	1.48267
001-069_T0_COL_LP_5p_N1__AGAATAGGTACTTGAC-1	1.83653	1.06306
001-069_T0_COL_LP_5p_N1__ATCTGCCGTCAGAATA-1	-2.4964	5.86932
001-069_T0_COL_LP_5p_N1__TTTCCTCGTTCCACAA-1	9.19591	0.0416753
001-069_T0_COL_LP_5p_N1__TTAGGCAGTCTAGCCG-1	7.13388	7.32207
001-069_T0_COL_LP_5p_N1__ACGCAGCAGTAGTGCG-1	-2.64069	6.34342
001-069_T0_COL_LP_5p_N1__CCGTGGAAGATACACA-1	1.17565	11.0768
001-069_T0_COL_LP_5p_N1__CAAGAAACACCTATCC-1	2.95362	1.18042
001-069_T0_COL_LP_5p_N1__GCTTGAACAAGGTTTC-1	1.39225	11.4099
001-069_T0_COL_LP_5p_N1__ATTATCCAGCTGCCCA-1	7.20259	6.54282
001-069_T0_COL_LP_5p_N1__GCTGCAGCATTCCTCG-1	2.87865	3.76126
001-069_T0_COL_LP_5p_N1__CTTTGCGGTTGATTGC-1	3.68459	2.0409
001-069_T0_COL_LP_5p_N1__AGGGTGACAGCCTGTG-1	1.57444	10.538
001-069_T0_COL_LP_5p_N1__ATAAGAGAGTCATCCA-1	-3.1461	7.2371
001-069_T0_COL_LP_5p_N1__TATCAGGGTGTTCTTT-1	11.1641	9.18813
001-069_T0_COL_LP_5p_N1__TGTCCCATCACGGTTA-1	8.93616	0.161059
001-069_T0_COL_LP_5p_N1__TACAGTGCATGTCCTC-1	3.50609	1.53713
001-069_T0_COL_LP_5p_N1__ATGCGATCAATTCCTT-1	9.66723	0.420786
001-069_T0_COL_LP_5p_N1__ATCATCTCACGGACAA-1	-1.95629	6.89426
001-069_T0_COL_LP_5p_N1__GGGTTGCTCCGATATG-1	11.9792	9.30631
001-069_T0_COL_LP_5p_N1__AGGTCCGCAAACTGCT-1	9.03807	0.804071
001-069_T0_COL_LP_5p_N1__TGCTACCCAGCTATTG-1	-2.37996	5.55587
001-069_T0_COL_LP_5p_N1__AGATTGCTCCGATATG-1	-2.27783	5.99432
001-069_T0_COL_LP_5p_N1__CAAGTTGCAGCCAATT-1	2.154	0.97917
001-069_T0_COL_LP_5p_N1__AGGTCCGTCACCAGGC-1	0.367853	1.89695
001-069_T0_COL_LP_5p_N1__ATAAGAGAGGGTTCCC-1	-2.34652	6.24802
001-069_T0_COL_LP_5p_N1__GTGCGGTAGTTATCGC-1	0.74398	10.8634
001-069_T0_COL_LP_5p_N1__TTGGAACAGATCTGCT-1	-2.85009	7.63344
001-069_T0_COL_LP_5p_N1__TCCCGATGTTAGGGTG-1	-3.37368	7.76638
001-069_T0_COL_LP_5p_N1__TTAGTTCGTAGCGTGA-1	9.12599	-0.159223
001-069_T0_COL_LP_5p_N1__CACACCTTCTTGACGA-1	9.25207	0.249108
001-069_T0_COL_LP_5p_N1__ACTGATGCACGAGGTA-1	1.49941	1.16476
001-069_T0_COL_LP_5p_N1__GCACATAAGCGCCTCA-1	10.315	8.89958
001-069_T0_COL_LP_5p_N1__GGACAGAAGTTCGCGC-1	-2.8719	7.34452
001-069_T0_COL_LP_5p_N1__ACTGATGCACTCGACG-1	-3.51514	7.89282
001-069_T0_COL_LP_5p_N1__TTGACTTGTTTGGGCC-1	9.33067	-0.23583
001-069_T0_COL_LP_5p_N1__CCAATCCTCTCAAGTG-1	11.7573	10.0596
001-069_T0_COL_LP_5p_N1__TCCACACGTCTTCTCG-1	9.09139	-0.392635
001-069_T0_COL_LP_5p_N1__TGTATTCAGCAGACTG-1	9.98306	8.78983
001-069_T0_COL_LP_5p_N1__GACTAACCACTGTCGG-1	1.06855	1.43588
001-069_T0_COL_LP_5p_N1__CGGACGTTCAAACCGT-1	3.73992	1.84121
001-069_T0_COL_LP_5p_N1__GCATGTACATCACAAC-1	-2.97439	7.22871
001-069_T0_COL_LP_5p_N1__AGCTTGAAGCCACGTC-1	1.8667	1.40362
001-069_T0_COL_LP_5p_N1__CAGCGACAGCCAGTTT-1	1.40549	11.2208
001-069_T0_COL_LP_5p_N1__TTGAACGTCTGTCTCG-1	10.9363	8.93131
001-069_T0_COL_LP_5p_N1__ATAACGCCATCATCCC-1	-2.90431	7.40899
001-069_T0_COL_LP_5p_N1__GGACAGACAGTCCTTC-1	9.24328	-0.5261
001-069_T0_COL_LP_5p_N1__GCCAAATTCCGCGGTA-1	0.267434	2.04823
001-069_T0_COL_LP_5p_N1__GGACGTCCACACTGCG-1	1.09881	11.3427
001-069_T0_COL_LP_5p_N1__CCATGTCAGACAGGCT-1	-1.80848	7.00036
001-069_T0_COL_LP_5p_N1__GTACTCCGTAGAGTGC-1	1.7474	1.09628
001-069_T0_COL_LP_5p_N1__TTGGCAAAGACTTTCG-1	2.96228	1.25736
001-069_T0_COL_LP_5p_N1__TCAGCAACATGCCTTC-1	0.927407	10.8367
001-069_T0_COL_LP_5p_N1__GTATCTTGTTTGTTGG-1	9.35984	0.438927
001-069_T0_COL_LP_5p_N1__CGGAGTCGTAGTAGTA-1	3.12091	1.32856
001-069_T0_COL_LP_5p_N1__CCCAGTTCATCCGCGA-1	9.51284	0.663703
001-069_T0_COL_LP_5p_N1__CGATGGCAGGGAACGG-1	-3.11475	7.64847
001-069_T0_COL_LP_5p_N1__CAGAGAGAGGAGCGTT-1	1.27384	11.3895
001-069_T0_COL_LP_5p_N1__TTGCGTCTCGTACGGC-1	11.1784	10.464
001-069_T0_COL_LP_5p_N1__TAAGAGATCTGGTTCC-1	3.16285	1.42278
001-069_T0_COL_LP_5p_N1__TGGTTCCCAGTATAAG-1	-2.08003	6.91028
001-069_T0_COL_LP_5p_N1__AGTTGGTTCTCCAACC-1	3.46173	1.38363
001-069_T0_COL_LP_5p_N1__TTCTACAGTGAGGGTT-1	-2.10317	5.70041
001-069_T0_COL_LP_5p_N1__TGAGGGACAGGGATTG-1	1.01559	11.4466
001-069_T0_COL_LP_5p_N1__GAATAAGAGCGATTCT-1	11.5107	9.53575
001-069_T0_COL_LP_5p_N1__GAACGGACACGAGAGT-1	-2.89075	7.313
001-069_T0_COL_LP_5p_N1__GCGGGTTCACGTAAGG-1	7.30317	6.9303
001-069_T0_COL_LP_5p_N1__TCTGAGACATGCCTTC-1	1.00755	11.6008
001-069_T0_COL_LP_5p_N1__AAAGATGTCGGAATCT-1	10.6763	8.69414
001-069_T0_COL_LP_5p_N1__TGGCGCATCGGTGTTA-1	-3.01549	7.79702
001-069_T0_COL_LP_5p_N1__CTCGAAATCGTCTGAA-1	0.895714	11.2193
001-069_T0_COL_LP_5p_N1__TGCCCTAAGTGTGAAT-1	9.45096	0.804809
001-069_T0_COL_LP_5p_N1__TGGGAAGGTCAGAGGT-1	0.747443	10.981
001-069_T0_COL_LP_5p_N1__AGTGGGACAGCCAGAA-1	9.61645	0.0388525
001-069_T0_COL_LP_5p_N1__GTAACTGGTGGCGAAT-1	-2.44555	8.17426
001-069_T0_COL_LP_5p_N1__GCACTCTTCGTCCAGG-1	0.526921	1.98335
001-069_T0_COL_LP_5p_N1__CATCAGACAAATCCGT-1	-3.22916	7.84759
001-069_T0_COL_LP_5p_N1__TTTATGCTCGTTGCCT-1	9.30685	0.273736
001-069_T0_COL_LP_5p_N1__CAGTAACTCACTTCAT-1	2.89926	1.83921
001-069_T0_COL_LP_5p_N1__CTCGGGATCCGGGTGT-1	7.19918	6.96179
001-069_T0_COL_LP_5p_N1__GGGCATCGTCGCTTTC-1	8.99786	0.458079
001-069_T0_COL_LP_5p_N1__GGTGAAGAGAGTCTGG-1	0.897531	11.2839
001-069_T0_COL_LP_5p_N1__ATTACTCCACTGTTAG-1	3.29907	1.85142
001-069_T0_COL_LP_5p_N1__GCCTCTACAGGTCTCG-1	-2.98284	8.27115
001-069_T0_COL_LP_5p_N1__TTAGGACTCACATACG-1	-2.13104	7.18924
001-069_T0_COL_LP_5p_N1__TCGCGTTTCTTCCTTC-1	3.57984	2.10949
001-069_T0_COL_LP_5p_N1__TACAGTGCAATCCGAT-1	0.407344	2.3143
001-069_T0_COL_LP_5p_N1__CGTTAGAGTTTGTTGG-1	1.46125	1.16685
001-069_T0_COL_LP_5p_N1__CAAGAAAGTATAATGG-1	-2.5722	6.97657
001-069_T0_COL_LP_5p_N1__AGGGATGTCTCTTATG-1	10.7244	8.65705
001-069_T0_COL_LP_5p_N1__CCCTCCTGTACAGTGG-1	3.3684	1.70211
001-069_T0_COL_LP_5p_N1__AGTGAGGAGGGCTTCC-1	0.990977	10.1456
001-069_T0_COL_LP_5p_N1__CTGCCTAAGCGTAATA-1	0.454151	2.05035
001-069_T0_COL_LP_5p_N1__CCCAGTTGTTATGTGC-1	-3.60874	7.6598
001-069_T0_COL_LP_5p_N1__CGGCTAGTCCCGGATG-1	9.22737	0.279383
001-069_T0_COL_LP_5p_N1__ATGAGGGCATTGGGCC-1	9.40377	-0.313667
001-069_T0_COL_LP_5p_N1__TGAGCATAGAGTGAGA-1	9.52521	-0.343429
001-069_T0_COL_LP_5p_N1__TGCGTGGGTTCGGCAC-1	1.42218	1.25824
001-069_T0_COL_LP_5p_N1__GTGCTTCTCTTCGAGA-1	-2.27084	6.14222
001-069_T0_COL_LP_5p_N1__CAAGAAAGTCGAAAGC-1	11.825	12.0317
001-069_T0_COL_LP_5p_N1__ACAGCTATCACTTCAT-1	3.52394	2.04003
001-069_T0_COL_LP_5p_N1__ACGGAGACATAACCTG-1	-3.03119	7.44355
001-069_T0_COL_LP_5p_N1__AAGACCTAGAAACGAG-1	-3.2123	7.45441
001-069_T0_COL_LP_5p_N1__TTGCGTCTCCTGTAGA-1	-2.87641	7.66095
001-069_T0_COL_LP_5p_N1__TCAATCTGTCTGGAGA-1	9.29084	0.196609
001-069_T0_COL_LP_5p_N1__CACAGGCCAGCGTTCG-1	-2.87498	7.0451
001-069_T0_COL_LP_5p_N1__TTTACTGCATATGAGA-1	-2.07505	5.79222
001-069_T0_COL_LP_5p_N1__ATGCGATTCTACCTGC-1	-2.46211	5.6806
001-069_T0_COL_LP_5p_N1__CATGACACATCGGACC-1	-3.09698	7.6729
001-069_T0_COL_LP_5p_N1__GGACGTCGTTCAACCA-1	9.3648	0.412816
001-069_T0_COL_LP_5p_N1__CGATTGATCAACACCA-1	3.07511	1.85605
001-069_T0_COL_LP_5p_N1__TACGGGCGTAGAGCTG-1	1.41663	11.3501
001-069_T0_COL_LP_5p_N1__TACTCGCAGCGATCCC-1	2.86264	2.74919
001-069_T0_COL_LP_5p_N1__ACGAGGAAGGCTAGAC-1	3.60482	1.91834
001-069_T0_COL_LP_5p_N1__TAGACCAAGATGTGTA-1	9.0374	0.690341
001-069_T0_COL_LP_5p_N1__GAACGGACATCGGTTA-1	1.07137	4.44261
001-069_T0_COL_LP_5p_N1__ATCATGGTCCAAGTAC-1	-2.07064	4.7057
001-069_T0_COL_LP_5p_N1__AGGTCATAGGGTGTGT-1	-2.51765	6.64905
001-069_T0_COL_LP_5p_N1__ACGATGTTCCTTGGTC-1	-2.75574	5.97049
001-069_T0_COL_LP_5p_N1__CTGTGCTAGATATGGT-1	9.70639	8.9287
001-069_T0_COL_LP_5p_N1__CGTGTCTAGACGCTTT-1	0.859373	1.20068
001-069_T0_COL_LP_5p_N1__GATCTAGCATGAAGTA-1	10.2042	8.76351
001-069_T0_COL_LP_5p_N1__CCCATACTCCTTCAAT-1	-0.885196	3.61586
001-069_T0_COL_LP_5p_N1__GCTGCGAGTCAGATAA-1	11.694	11.8357
001-069_T0_COL_LP_5p_N1__CTCATTAAGGATGGTC-1	-2.56663	6.66766
001-069_T0_COL_LP_5p_N1__GGCGTGTCAGTGGAGT-1	0.912743	1.54512
001-069_T0_COL_LP_5p_N1__CCTTCGAGTGAGGGAG-1	-2.0084	5.52322
001-069_T0_COL_LP_5p_N1__TTCTCAACATTATCTC-1	9.38589	0.776328
001-069_T0_COL_LP_5p_N1__CAGTAACGTCTAGCCG-1	-2.56219	5.5932
001-069_T0_COL_LP_5p_N1__AGGCCGTAGCTAGTTC-1	-3.34039	7.1389
001-069_T0_COL_LP_5p_N1__AGGGAGTGTAGTAGTA-1	1.28844	11.5872
001-069_T0_COL_LP_5p_N1__CCTTCGAAGAAACGCC-1	-2.32778	5.7099
001-069_T0_COL_LP_5p_N1__ATCACGATCTGCAGTA-1	3.37466	1.31895
001-069_T0_COL_LP_5p_N1__AAGGAGCAGCATGGCA-1	-2.16034	5.5853
001-069_T0_COL_LP_5p_N1__GGGATGACAGCTGTGC-1	-3.34202	7.5914
001-069_T0_COL_LP_5p_N1__AGCGTCGGTGTGTGCC-1	-1.19177	7.37401
001-069_T0_COL_LP_5p_N1__GGTGCGTGTATTACCG-1	2.99827	1.32854
001-069_T0_COL_LP_5p_N1__GCAGCCATCTCAAGTG-1	9.55962	0.14362
001-069_T0_COL_LP_5p_N1__AATCCAGAGGCAATTA-1	-2.40675	5.6928
001-069_T0_COL_LP_5p_N1__AGATTGCCACAACTGT-1	3.53431	1.55346
001-069_T0_COL_LP_5p_N1__CGTCTACAGACTCGGA-1	3.1189	1.67199
001-069_T0_COL_LP_5p_N1__ACTTGTTCACGGCCAT-1	-2.61544	8.18749
001-069_T0_COL_LP_5p_N1__GGCCGATGTCGCGAAA-1	-2.10176	6.13645
001-069_T0_COL_LP_5p_N1__AACTTTCTCTAGCACA-1	3.53064	2.03681
001-069_T0_COL_LP_5p_N1__ATGAGGGTCCTTTACA-1	-2.26779	5.73787
001-069_T0_COL_LP_5p_N1__TACACGACAGTAGAGC-1	9.29059	-0.0869577
001-069_T0_COL_LP_5p_N1__GCGCGATTCACCAGGC-1	9.14472	-0.410811
001-069_T0_COL_LP_5p_N1__TAAGCGTTCGGTGTCG-1	-3.4077	7.15514
001-069_T0_COL_LP_5p_N1__GGCAATTTCTTGTACT-1	-0.730463	5.30846
001-069_T0_COL_LP_5p_N1__GTACTCCCATCGGACC-1	-3.69913	6.75622
001-069_T0_COL_LP_5p_N1__TGAGAGGTCGTCGTTC-1	1.18312	11.4392
001-069_T0_COL_LP_5p_N1__CATCAGACACTTCGAA-1	-3.08678	8.1348
001-069_T0_COL_LP_5p_N1__ACTGTCCAGCACCGTC-1	1.32391	1.20952
001-069_T0_COL_LP_5p_N1__CGGGTCACAGGGAGAG-1	9.35452	0.926672
001-069_T0_COL_LP_5p_N1__GACGCGTCAGTCAGAG-1	1.45445	10.9282
001-069_T0_COL_LP_5p_N1__GCATGTATCCGAGCCA-1	2.71613	1.77153
001-069_T0_COL_LP_5p_N1__GCGCGATAGTACTTGC-1	3.27651	1.29174
001-069_T0_COL_LP_5p_N1__TATCAGGCAGCTGCAC-1	-2.29957	5.5443
001-069_T0_COL_LP_5p_N1__CGAGCACTCCTGCTTG-1	-2.43345	7.42128
001-069_T0_COL_LP_5p_N1__AAAGTAGGTTCAGTAC-1	10.5901	8.82534
001-069_T0_COL_LP_5p_N1__CGCTGGACAAGAGTCG-1	-3.13066	7.92551
001-069_T0_COL_LP_5p_N1__CATATTCGTTCGTCTC-1	1.99384	1.24291
001-069_T0_COL_LP_5p_N1__GACTGCGAGCCACGCT-1	3.31713	1.76996
001-069_T0_COL_LP_5p_N1__TGGGAAGGTGTGGTTT-1	1.76512	1.7023
001-069_T0_COL_LP_5p_N1__ATTGGACCACTTAAGC-1	9.25442	1.02533
001-069_T0_COL_LP_5p_N1__TATCAGGTCAATAAGG-1	2.01474	1.31828
001-069_T0_COL_LP_5p_N1__TTAGGACCAAGGACTG-1	2.85413	1.19995
001-069_T0_COL_LP_5p_N1__ATCATGGGTATATCCG-1	-2.31431	5.70012
001-069_T0_COL_LP_5p_N1__CGGACACGTGTGCCTG-1	9.40872	0.285639
001-069_T0_COL_LP_5p_N1__GCGGGTTTCCGGGTGT-1	9.24045	0.353707
001-069_T0_COL_LP_5p_N1__ATCACGATCACGCATA-1	11.0588	9.30925
001-069_T0_COL_LP_5p_N1__AACTCCCGTGCACGAA-1	-2.12998	7.11513
001-069_T0_COL_LP_5p_N1__TACTTGTTCCGGCACA-1	0.625125	1.45753
001-069_T0_COL_LP_5p_N1__ATGCGATTCACCCTCA-1	10.8286	9.12847
001-069_T0_COL_LP_5p_N1__ATCATCTCACGTCAGC-1	-3.36836	7.82238
001-069_T0_COL_LP_5p_N1__GGGTTGCTCCCTCTTT-1	9.56962	-0.10249
001-069_T0_COL_LP_5p_N1__CTGATCCTCGTGACAT-1	0.982224	11.3075
001-069_T0_COL_LP_5p_N1__CGGAGCTTCGCAAACT-1	9.1427	-0.517534
001-069_T0_COL_LP_5p_N1__TTATGCTTCCGCGTTT-1	6.94793	6.39403
001-069_T0_COL_LP_5p_N1__GGGATGACATTTGCTT-1	-1.36779	5.26394
001-069_T0_COL_LP_5p_N1__TTAGGCACATCTCGCT-1	-2.46523	5.52466
001-069_T0_COL_LP_5p_N1__GAGTCCGTCGTGGGAA-1	-3.46109	7.52388
001-069_T0_COL_LP_5p_N1__GGAAAGCAGGGCTTGA-1	2.81232	1.76176
001-069_T0_COL_LP_5p_N1__CGGAGCTTCACCCTCA-1	3.58091	1.69987
001-069_T0_COL_LP_5p_N1__ACTATCTAGAGCCCAA-1	9.20082	0.304798
001-069_T0_COL_LP_5p_N1__TTTACTGTCACCGTAA-1	1.17666	11.5043
001-069_T0_COL_LP_5p_N1__CCGTACTCATGTCTCC-1	1.2652	11.0478
001-069_T0_COL_LP_5p_N1__TGATTTCTCACGCGGT-1	9.37159	0.35141
001-069_T0_COL_LP_5p_N1__CTGAAACAGACGCACA-1	3.69242	1.83331
001-069_T0_COL_LP_5p_N1__TCGAGGCAGTACGTAA-1	1.31957	11.1162
001-069_T0_COL_LP_5p_N1__TCTGGAACAAGCTGTT-1	0.839145	11.2997
001-069_T0_COL_LP_5p_N1__CGGGTCATCCGTAGTA-1	-2.11491	5.45901
001-069_T0_COL_LP_5p_N1__AGATCTGTCGAACGGA-1	11.9428	11.9178
001-069_T0_COL_LP_5p_N1__AACTCCCTCAGGCGAA-1	1.18308	11.1899
001-069_T0_COL_LP_5p_N1__TGTGTTTAGAAGCCCA-1	-1.82934	5.86961
001-069_T0_COL_LP_5p_N1__GCGCGATTCAGCTTAG-1	12.0209	10.0007
001-069_T0_COL_LP_5p_N1__GCTGCGAGTCTAACGT-1	-3.39586	7.63861
001-069_T0_COL_LP_5p_N1__CCATTCGGTACATCCA-1	-2.44496	6.54957
001-069_T0_COL_LP_5p_N1__TGGACGCAGGCATGGT-1	-3.40517	7.77062
001-069_T0_COL_LP_5p_N1__GTCGTAACATCATCCC-1	-2.96104	7.03789
001-069_T0_COL_LP_5p_N1__ACGGAGAGTTTAGCTG-1	11.9759	10.2623
001-069_T0_COL_LP_5p_N1__GATCTAGGTATTACCG-1	-3.39764	7.57111
001-069_T0_COL_LP_5p_N1__GCGCAACTCAATCACG-1	3.75141	1.81974
001-069_T0_COL_LP_5p_N1__GGGTTGCTCGAATGGG-1	-3.03694	8.08959
001-069_T0_COL_LP_5p_N1__CAGCTAAAGAAGCCCA-1	1.03335	10.7348
001-069_T0_COL_LP_5p_N1__GGTGTTAGTCAGAGGT-1	-3.50713	7.78522
001-069_T0_COL_LP_5p_N1__CCGTGGAAGATCCCGC-1	-2.40827	5.36168
001-069_T0_COL_LP_5p_N1__TGGACGCCAGTGGGAT-1	-3.22117	8.01341
001-069_T0_COL_LP_5p_N1__CTCGTCATCCGAAGAG-1	9.66182	0.002373
001-069_T0_COL_LP_5p_N1__CCTAGCTTCAGAAATG-1	1.81611	1.13901
001-069_T0_COL_LP_5p_N1__TTTGTCAGTCTCCATC-1	-2.55837	5.71059
001-069_T0_COL_LP_5p_N1__GTAGGCCAGAAGGACA-1	-2.44096	6.33759
001-069_T0_COL_LP_5p_N1__GTGCTTCTCTTTAGGG-1	-2.30787	5.61245
001-069_T0_COL_LP_5p_N1__GGCGACTAGAAACCAT-1	9.55161	0.686571
001-069_T0_COL_LP_5p_N1__GCAAACTAGCCACCTG-1	-2.80917	7.34818
001-069_T0_COL_LP_5p_N1__CAGCTAAAGATGCCAG-1	-2.56461	6.2732
001-069_T0_COL_LP_5p_N1__ACGCAGCGTCCGTGAC-1	-2.11987	7.82652
001-069_T0_COL_LP_5p_N1__GCGCAGTGTCCATGAT-1	-2.20337	5.53244
001-069_T0_COL_LP_5p_N1__CCGTACTAGTGGGTTG-1	9.31913	-0.415402
001-069_T0_COL_LP_5p_N1__TGCCCATTCCGAGCCA-1	9.53458	0.887454
001-069_T0_COL_LP_5p_N1__GTACTTTTCCGCAAGC-1	9.11945	-0.0578144
001-069_T0_COL_LP_5p_N1__TTTGGTTTCAGCATGT-1	3.10449	1.46278
001-069_T0_COL_LP_5p_N1__AGTAGTCGTGCTTCTC-1	-2.6732	6.35736
001-069_T0_COL_LP_5p_N1__AGACGTTGTGCTCTTC-1	9.46764	0.0920984
001-069_T0_COL_LP_5p_N1__GAACGGATCACTTACT-1	0.572651	1.65082
001-069_T0_COL_LP_5p_N1__CGATGGCCAAGTTGTC-1	9.10016	-0.50554
001-069_T0_COL_LP_5p_N1__AGCGTATTCAAGGCTT-1	2.47959	1.56167
001-069_T0_COL_LP_5p_N1__CCGTTCACAAATTGCC-1	-2.17044	5.49094
001-069_T0_COL_LP_5p_N1__ACAGCTACACTATCTT-1	0.772156	1.75877
001-069_T0_COL_LP_5p_N1__GATCTAGAGTGTCCAT-1	-0.235122	2.20258
001-069_T0_COL_LP_5p_N1__AGTCTTTTCATGCTCC-1	-2.52741	7.1043
001-069_T0_COL_LP_5p_N1__CGAACATTCTCGCATC-1	-2.35808	6.58924
001-069_T0_COL_LP_5p_N1__TTTGGTTGTTCGTGAT-1	-2.41285	7.86797
001-069_T0_COL_LP_5p_N1__TGGTTCCGTAAGGGAA-1	9.28178	0.34626
001-069_T0_COL_LP_5p_N1__TTAGTTCGTCGCGAAA-1	11.9843	11.9671
001-069_T0_COL_LP_5p_N1__AGGTCATCACGGTGTC-1	-2.35465	7.97635
001-069_T0_COL_LP_5p_N1__CCTTACGGTGAGTGAC-1	0.217434	2.14484
001-069_T0_COL_LP_5p_N1__TGGCTGGGTTCTGTTT-1	-3.40071	7.47136
001-069_T0_COL_LP_5p_N1__AGGGATGGTTACGTCA-1	9.37919	-0.0100479
001-069_T0_COL_LP_5p_N1__TACCTATGTTGCTCCT-1	9.87747	0.816671
001-069_T0_COL_LP_5p_N1__CAAGATCTCTCATTCA-1	9.76975	0.748486
001-069_T0_COL_LP_5p_N1__GTGCAGCTCATTGCCC-1	-3.54584	6.83627
001-069_T0_COL_LP_5p_N1__TGACTTTCACCATGTA-1	-1.46932	5.46696
001-069_T0_COL_LP_5p_N1__CACCTTGAGATATGCA-1	1.97633	0.921545
001-069_T0_COL_LP_5p_N1__GGGACCTTCGGTGTCG-1	-3.42449	7.91822
001-069_T0_COL_LP_5p_N1__ACTTGTTGTGCGGTAA-1	3.57716	1.39174
001-069_T0_COL_LP_5p_N1__TACGGGCAGAGTGACC-1	-2.0687	7.31164
001-069_T0_COL_LP_5p_N1__ACAGCCGGTTCTGGTA-1	9.25297	-0.0317188
001-069_T0_COL_LP_5p_N1__GATCGATCAGGGTATG-1	1.55486	11.4187
001-069_T0_COL_LP_5p_N1__GAATGAAGTCTCCACT-1	3.37335	2.73497
001-069_T0_COL_LP_5p_N1__TGCACCTAGTTCGCAT-1	9.29266	-0.26583
001-069_T0_COL_LP_5p_N1__CCCAATCAGATCTGCT-1	12.3076	11.8616
001-069_T0_COL_LP_5p_N1__CATTCGCGTACGCTGC-1	1.2281	11.351
001-069_T0_COL_LP_5p_N1__CATCGGGAGACTAAGT-1	-2.09468	5.62509
001-069_T0_COL_LP_5p_N1__ACAGCCGTCAGGCCCA-1	-3.82752	7.97028
001-069_T0_COL_LP_5p_N1__GACTAACCACCTCGGA-1	-2.13357	5.91579
001-069_T0_COL_LP_5p_N1__ATCGAGTGTCTAGGTT-1	8.95889	0.679564
001-069_T0_COL_LP_5p_N1__CTAGTGAGTCGCTTCT-1	3.66852	1.57676
001-069_T0_COL_LP_5p_N1__GCTTCCACATATGAGA-1	3.21546	1.31405
001-069_T0_COL_LP_5p_N1__CGAGCCAGTCTCTTTA-1	9.34805	-0.0402084
001-069_T0_COL_LP_5p_N1__AGATCTGAGGAGTAGA-1	-2.29508	6.12545
001-069_T0_COL_LP_5p_N1__AAACGGGTCATGGTCA-1	3.32757	1.45731
001-069_T0_COL_LP_5p_N1__GTGAAGGTCTCCCTGA-1	3.59365	1.41765
001-069_T0_COL_LP_5p_N1__ATCATGGGTTGTGGCC-1	-2.99731	6.83096
001-069_T0_COL_LP_5p_N1__AGCCTAACACGGCGTT-1	2.32144	1.93769
001-069_T0_COL_LP_5p_N1__ACGCCAGTCGAATGGG-1	0.247597	2.20423
001-069_T0_COL_LP_5p_N1__AGAGCTTCATGGTTGT-1	9.01945	0.793658
001-069_T0_COL_LP_5p_N1__ACTTTCATCGAGCCCA-1	10.877	9.72435
001-069_T0_COL_LP_5p_N1__AGGCCGTAGCTCTCGG-1	-3.64589	7.0147
001-069_T0_COL_LP_5p_N1__CGGAGTCCAACGATCT-1	1.26983	11.4232
001-069_T0_COL_LP_5p_N1__TCGTACCGTAAGGGAA-1	-2.1398	5.41863
001-069_T0_COL_LP_5p_N1__CGGACACGTGGCTCCA-1	-2.17317	5.80512
001-069_T0_COL_LP_5p_N1__TCCCGATCACCAGGCT-1	-3.51497	8.00587
001-069_T0_COL_LP_5p_N1__GATCGCGGTCTGCAAT-1	10.8491	8.96413
001-069_T0_COL_LP_5p_N1__GCACATAGTCTAGTCA-1	-3.09934	7.17696
001-069_T0_COL_LP_5p_N1__GGACATTCACATGTGT-1	-3.20646	7.88386
001-069_T0_COL_LP_5p_N1__GCAGTTAAGATAGTCA-1	-3.43427	8.18662
001-069_T0_COL_LP_5p_N1__ACTTTCACAGTCTTCC-1	-3.10114	7.47564
001-069_T0_COL_LP_5p_N1__AAACGGGCATCCCATC-1	-2.4415	5.59944
001-069_T0_COL_LP_5p_N1__ATCATCTTCATTATCC-1	10.6754	9.25875
001-069_T0_COL_LP_5p_N1__CGTGTAAAGCTAAACA-1	2.23138	1.96146
001-069_T0_COL_LP_5p_N1__CACATTTAGCATCATC-1	9.56596	0.477446
001-069_T0_COL_LP_5p_N1__TGGACGCGTCCTGCTT-1	-2.2143	7.30054
001-069_T0_COL_LP_5p_N1__CTCGTACAGCTAGCCC-1	-2.70975	7.23037
001-069_T0_COL_LP_5p_N1__AGGGTGAGTTCCAACA-1	-2.25149	5.95564
001-069_T0_COL_LP_5p_N1__GGGAGATGTAGCGTGA-1	1.037	11.3028
001-069_T0_COL_LP_5p_N1__GCGCCAAGTTGATTCG-1	11.885	11.8336
001-069_T0_COL_LP_5p_N1__AGATCTGTCCGCGGTA-1	0.693411	1.40527
001-069_T0_COL_LP_5p_N1__GTGTTAGCATTAACCG-1	-3.26032	7.79448
001-069_T0_COL_LP_5p_N1__CCACGGATCTTCTGGC-1	9.97643	8.85547
001-069_T0_COL_LP_5p_N1__GAAATGACATGCCTAA-1	3.27482	2.23571
001-069_T0_COL_LP_5p_N1__TAGCCGGTCGTAGATC-1	10.7073	9.06228
001-069_T0_COL_LP_5p_N1__GAAACTCGTAGGAGTC-1	10.8762	8.87093
001-069_T0_COL_LP_5p_N1__TAGACCACATTTGCCC-1	-2.30554	7.65011
001-069_T0_COL_LP_5p_N1__CCAGCGATCGCCTGAG-1	-3.6861	8.12451
001-069_T0_COL_LP_5p_N1__CGCCAAGGTCGGATCC-1	-2.56768	7.84121
001-069_T0_COL_LP_5p_N1__TTGGCAACAATCCGAT-1	9.25608	0.339577
001-069_T0_COL_LP_5p_N1__GGGATGACATGTCGAT-1	-2.0453	5.53496
001-069_T0_COL_LP_5p_N1__GCGCAGTAGCTGTTCA-1	3.731	1.57525
001-069_T0_COL_LP_5p_N1__TTCGGTCAGTAGATGT-1	-3.45351	7.83197
001-069_T0_COL_LP_5p_N1__CTCGTACTCAGCGATT-1	9.42362	-0.351919
001-069_T0_COL_LP_5p_N1__TGTATTCGTAAATGAC-1	-3.01571	8.19371
001-069_T0_COL_LP_5p_N1__AGATTGCAGTGAAGAG-1	-2.79519	8.39295
001-069_T0_COL_LP_5p_N1__TCAACGACAGTCTTCC-1	-0.738491	3.69452
001-069_T0_COL_LP_5p_N1__GCAATCAGTAAATACG-1	-2.93693	8.06007
001-069_T0_COL_LP_5p_N1__GTTTCTATCACGGTTA-1	0.137948	5.13902
001-069_T0_COL_LP_5p_N1__TCTATTGTCTCTGTCG-1	0.867119	10.7912
001-069_T0_COL_LP_5p_N1__CCGTACTAGAGCCCAA-1	1.18635	11.5798
001-069_T0_COL_LP_5p_N1__ACATCAGAGCGACGTA-1	-2.55336	6.4967
001-069_T0_COL_LP_5p_N1__TGTATTCCATTGGTAC-1	8.87702	0.653329
001-069_T0_COL_LP_5p_N1__AAGGTTCGTCTAGCGC-1	9.56653	0.423928
001-069_T0_COL_LP_5p_N1__GTTCTCGCAAGCCGCT-1	9.04038	0.0397633
001-069_T0_COL_LP_5p_N1__ACCGTAAGTAGAGGAA-1	11.0491	9.25074
001-069_T0_COL_LP_5p_N1__CTACCCACATCTGGTA-1	-2.07945	7.61966
001-069_T0_COL_LP_5p_N1__TTAACTCAGCCAACAG-1	3.5502	1.56626
001-069_T0_COL_LP_5p_N1__CACAGTATCACTCTTA-1	-2.33868	5.57212
001-069_T0_COL_LP_5p_N1__ATCGAGTGTCGGGTCT-1	-2.18037	6.42559
001-069_T0_COL_LP_5p_N1__AGGTCCGCAGCTGCTG-1	0.752107	11.0261
001-069_T0_COL_LP_5p_N1__GCACTCTAGGCTAGCA-1	-3.4698	7.34975
001-069_T0_COL_LP_5p_N1__ACAGCCGAGTCTCAAC-1	-2.36518	5.97307
001-069_T0_COL_LP_5p_N1__GTTCATTCACGAAAGC-1	11.7123	11.9227
001-069_T0_COL_LP_5p_N1__AGAATAGGTAGGAGTC-1	-3.27074	7.24963
001-069_T0_COL_LP_5p_N1__AGCGGTCGTCTCCCTA-1	3.69403	1.52134
001-069_T0_COL_LP_5p_N1__TGCACCTCATTCGACA-1	3.68373	1.73433
001-069_T0_COL_LP_5p_N1__CAACCAAGTGCAACGA-1	9.86547	0.600301
001-069_T0_COL_LP_5p_N1__CCCAATCAGTTACGGG-1	-3.09627	6.76855
001-069_T0_COL_LP_5p_N1__CCACGGAAGAGTTGGC-1	9.16244	0.912848
001-069_T0_COL_LP_5p_N1__CACATAGTCTCCCTGA-1	9.19947	0.214797
001-069_T0_COL_LP_5p_N1__TCGCGAGTCGAATCCA-1	-3.80389	7.72484
001-069_T0_COL_LP_5p_N1__AGATCTGTCTGGTGTA-1	-1.90711	5.23978
001-069_T0_COL_LP_5p_N1__GTACGTATCCGCGTTT-1	3.7221	1.75821
001-069_T0_COL_LP_5p_N1__CATGGCGAGCTCTCGG-1	9.04117	0.210019
001-069_T0_COL_LP_5p_N1__TCAATCTAGCCAGTTT-1	-3.38328	7.57293
001-069_T0_COL_LP_5p_N1__TTCTCCTAGTTACCCA-1	1.18495	10.9121
001-069_T0_COL_LP_5p_N1__GTTTCTACAATCGAAA-1	10.5929	8.93145
001-069_T0_COL_LP_5p_N1__CCTTTCTGTAAGAGGA-1	6.9652	6.99815
001-069_T0_COL_LP_5p_N1__AGAATAGAGTCTTGCA-1	1.0708	11.2774
001-069_T0_COL_LP_5p_N1__TTGGAACTCAATACCG-1	11.8876	10.0165
001-069_T0_COL_LP_5p_N1__ACTGCTCCAAGAGTCG-1	0.679858	1.90322
001-069_T0_COL_LP_5p_N1__CCTACCAAGATGGCGT-1	-3.35264	7.35912
001-069_T0_COL_LP_5p_N1__AATCGGTGTGAAATCA-1	9.01807	0.508661
001-069_T0_COL_LP_5p_N1__TGCTACCAGGGTTCCC-1	9.15362	-0.0609748
001-069_T0_COL_LP_5p_N1__GTACTCCCATGTTCCC-1	12.3698	9.71973
001-069_T0_COL_LP_5p_N1__TTTACTGCAGACGCAA-1	3.29408	1.53435
001-069_T0_COL_LP_5p_N1__CGGTTAACACGAGGTA-1	0.718422	11.0018
001-069_T0_COL_LP_5p_N1__CCACGGAGTCGGCATC-1	9.20069	0.095274
001-069_T0_COL_LP_5p_N1__TTCGAAGCATGCAATC-1	7.13691	7.23412
001-069_T0_COL_LP_5p_N1__GTCGTAAGTCTGCAAT-1	7.33155	6.43313
001-069_T0_COL_LP_5p_N1__TCTTTCCTCTCCGGTT-1	2.27189	1.8774
001-069_T0_COL_LP_5p_N1__CTGTGCTGTAGGGTAC-1	11.551	11.8574
001-069_T0_COL_LP_5p_N1__GATCGATTCGCTTAGA-1	12.0089	9.96964
001-069_T0_COL_LP_5p_N1__TGGACGCCATGTAGTC-1	-2.47978	5.86478
001-069_T0_COL_LP_5p_N1__AGTGAGGCATCGGAAG-1	-2.96326	7.04026
001-069_T0_COL_LP_5p_N1__ACTGAACAGGCGATAC-1	-2.42581	5.82611
001-069_T0_COL_LP_5p_N1__GGACGTCCAAGTACCT-1	-2.85116	7.11066
001-069_T0_COL_LP_5p_N1__TTCTTAGCACCGCTAG-1	-2.42537	8.0063
001-069_T0_COL_LP_5p_N1__CCTTCGAAGCTTCGCG-1	-3.44442	7.64593
001-069_T0_COL_LP_5p_N1__TTGCGTCAGTTAGCGG-1	10.0797	1.66584
001-069_T0_COL_LP_5p_N1__TCATTTGGTTGAGGTG-1	-2.70055	7.5453
001-069_T0_COL_LP_5p_N1__CCATGTCAGCGTCTAT-1	-3.5493	7.8605
001-069_T0_COL_LP_5p_N1__GTCGGGTAGTATCTCG-1	-3.41108	7.82987
001-069_T0_COL_LP_5p_N1__GGACATTCATGAACCT-1	1.14847	10.4421
001-069_T0_COL_LP_5p_N1__CGTGTCTCATGTTCCC-1	9.1597	-0.181457
001-069_T0_COL_LP_5p_N1__GGACGTCCAAAGGAAG-1	8.90017	0.609121
001-069_T0_COL_LP_5p_N1__AAGACCTTCTAACTTC-1	9.16137	-0.253771
001-069_T0_COL_LP_5p_N1__CTCGAGGCACCTCGGA-1	1.32333	11.1333
001-069_T0_COL_LP_5p_N1__CTCGAGGAGAAGGCCT-1	9.08947	-0.413844
001-069_T0_COL_LP_5p_N1__GGAGCAAGTGTCGCTG-1	0.938883	10.3519
001-069_T0_COL_LP_5p_N1__ACTTACTTCCATGAGT-1	10.7646	9.14223
001-069_T0_COL_LP_5p_N1__AGGGTGAGTGATGCCC-1	0.904396	1.29505
001-069_T0_COL_LP_5p_N1__GCATACAAGCCCTAAT-1	9.4365	0.369023
001-069_T0_COL_LP_5p_N1__CAAGATCGTTCGTTGA-1	-2.24304	5.3257
001-069_T0_COL_LP_5p_N1__ATGCGATGTCAGCTAT-1	-2.86874	6.79558
001-069_T0_COL_LP_5p_N1__CTGTTTATCATAACCG-1	-2.77258	8.25584
001-069_T0_COL_LP_5p_N1__CTTAGGAGTTGGTTTG-1	-3.40118	6.66493
001-069_T0_COL_LP_5p_N1__GCTTGAATCAACCAAC-1	7.15367	6.65737
001-069_T0_COL_LP_5p_N1__GGACGTCGTAGCGCTC-1	3.1757	1.50557
001-069_T0_COL_LP_5p_N1__CCTCAGTCATTCTCAT-1	-2.6099	6.85362
001-069_T0_COL_LP_5p_N1__TGAAAGAAGTAGCCGA-1	1.17197	1.40334
001-069_T0_COL_LP_5p_N1__TGACGGCAGACTTTCG-1	-2.92152	7.27864
001-069_T0_COL_LP_5p_N1__TACTCATAGCGCCTTG-1	-2.16555	8.05376
001-069_T0_COL_LP_5p_N1__CTGAAACTCCACGAAT-1	3.01655	1.32414
001-069_T0_COL_LP_5p_N1__CACAAACAGGACGAAA-1	9.62204	-0.0805239
001-069_T0_COL_LP_5p_N1__CCGGGATCAACTGGCC-1	10.9996	9.02251
001-069_T0_COL_LP_5p_N1__TGGGAAGTCAGCTCGG-1	3.72731	1.82977
001-069_T0_COL_LP_5p_N1__CGTCCATTCATCGCTC-1	-3.19684	7.07909
001-069_T0_COL_LP_5p_N1__CTCGAAAGTGTCGCTG-1	7.03028	7.30333
001-069_T0_COL_LP_5p_N1__CTCTAATTCAGTCAGT-1	1.10621	10.7873
001-069_T0_COL_LP_5p_N1__GGCGTGTGTGTAAGTA-1	11.1684	10.4218
001-069_T0_COL_LP_5p_N1__GATCAGTTCACAGGCC-1	1.86065	1.39603
001-069_T0_COL_LP_5p_N1__ACGGGCTGTTGGTGGA-1	-2.96706	6.70771
001-069_T0_COL_LP_5p_N1__CCTTCCCTCCGTAGTA-1	9.78205	0.784963
001-069_T0_COL_LP_5p_N1__TGGCTGGCATTCTTAC-1	9.33799	-0.269578
001-069_T0_COL_LP_5p_N1__CGTCAGGAGGGAGTAA-1	11.3637	11.7516
001-069_T0_COL_LP_5p_N1__GTCTTCGCATGCTGGC-1	-2.57564	6.85791
001-069_T0_COL_LP_5p_N1__CGAGAAGTCACTTACT-1	-2.04948	6.86565
001-069_T0_COL_LP_5p_N1__CGAGAAGTCGTCTGCT-1	9.14371	-0.207068
001-069_T0_COL_LP_5p_N1__GCACATAGTGCAACGA-1	9.63686	0.218362
001-069_T0_COL_LP_5p_N1__CGCTTCATCGCCAAAT-1	9.33174	-0.00284208
001-069_T0_COL_LP_5p_N1__TCATTACTCCGCTGTT-1	-1.5729	5.39067
001-069_T0_COL_LP_5p_N1__CGGCTAGAGCTTCGCG-1	-2.01139	8.13027
001-069_T0_COL_LP_5p_N1__TTCGAAGTCAGTGTTG-1	9.12001	0.210273
001-069_T0_COL_LP_5p_N1__TGCCAAAGTGCCTGGT-1	7.18706	6.69611
001-069_T0_COL_LP_5p_N1__ACATACGTCTCGAGTA-1	10.2837	8.83119
001-069_T0_COL_LP_5p_N1__TACAGTGCACTTGGAT-1	-3.35018	8.00276
001-069_T0_COL_LP_5p_N1__GTAGTCATCCGAACGC-1	7.19082	6.55736
001-069_T0_COL_LP_5p_N1__TCTATTGTCGCCTGTT-1	-3.13547	7.30171
001-069_T0_COL_LP_5p_N1__CGATGTATCGTTGCCT-1	-1.99699	5.44817
001-069_T0_COL_LP_5p_N1__TTAGGCAGTGAAATCA-1	9.72931	0.255215
001-069_T0_COL_LP_5p_N1__CGAACATTCTGCGACG-1	-2.26708	8.01751
001-069_T0_COL_LP_5p_N1__CGATGGCCACAGCGTC-1	-2.89082	7.32221
001-069_T0_COL_LP_5p_N1__TATGCCCGTCTCCATC-1	11.3574	8.1912
001-069_T0_COL_LP_5p_N1__ACATACGCAAGCTGGA-1	9.10233	-0.510891
001-069_T0_COL_LP_5p_N1__TTTGTCAAGAATGTGT-1	-3.46565	7.87333
001-069_T0_COL_LP_5p_N1__TATCAGGAGCTGTCTA-1	11.9749	10.011
001-069_T0_COL_LP_5p_N1__GCGAGAATCAGTTCGA-1	1.0769	11.1447
001-069_T0_COL_LP_5p_N1__CCCTCCTCATAGAAAC-1	9.50797	-0.177175
001-069_T0_COL_LP_5p_N1__ACCGTAATCCCAAGAT-1	10.7774	9.18487
001-069_T0_COL_LP_5p_N1__AAACCTGTCACAATGC-1	9.56531	0.14174
001-069_T0_COL_LP_5p_N1__CCTTACGTCATTTGGG-1	11.8164	11.6425
001-069_T0_COL_LP_5p_N1__ACGCAGCAGTCGTTTG-1	3.35764	2.1112
001-069_T0_COL_LP_5p_N1__GACGGCTCAACACGCC-1	-2.52755	8.41782
001-069_T0_COL_LP_5p_N1__TTTACTGAGTGTTGAA-1	-2.94652	7.08293
001-069_T0_COL_LP_5p_N1__CACACCTTCGCAAACT-1	9.4174	-0.12386
001-069_T0_COL_LP_5p_N1__GTATTCTAGTACTTGC-1	9.26309	0.29622
001-069_T0_COL_LP_5p_N1__TTAGGACCACAGCGTC-1	10.3782	8.54202
001-069_T0_COL_LP_5p_N1__AGGGATGGTCTCCATC-1	10.5233	-0.204329
001-069_T0_COL_LP_5p_N1__ACGATACGTCGTTGTA-1	1.62845	0.905647
001-069_T0_COL_LP_5p_N1__GCGCAGTTCACGAAGG-1	1.81118	0.915259
001-069_T0_COL_LP_5p_N1__GGACATTGTCCGTCAG-1	3.48538	1.41868
001-069_T0_COL_LP_5p_N1__GAATAAGCATGTAAGA-1	-2.88572	7.85856
001-069_T0_COL_LP_5p_N1__CTGATAGTCATCACCC-1	9.27268	0.0268947
001-069_T0_COL_LP_5p_N1__TACGGGCGTCCAGTGC-1	-3.10954	8.16268
001-069_T0_COL_LP_5p_N1__CGAATGTCATGTAGTC-1	-3.356	7.06029
001-069_T0_COL_LP_5p_N1__TATGCCCTCGTGGACC-1	-3.12959	7.82376
001-069_T0_COL_LP_5p_N1__CATCGGGAGACAGGCT-1	-2.75826	7.68883
001-069_T0_COL_LP_5p_N1__TGGGAAGTCTGCAGTA-1	-2.85826	7.09032
001-069_T0_COL_LP_5p_N1__CATCGGGCACAGACTT-1	-2.36591	5.73188
001-069_T0_COL_LP_5p_N1__ATCGAGTAGAGGACGG-1	12.37	11.9166
001-069_T0_COL_LP_5p_N1__CCATGTCAGAAGGACA-1	-3.17769	7.81793
001-069_T0_COL_LP_5p_N1__GCTGCAGCATCGGACC-1	-3.55181	7.26959
001-069_T0_COL_LP_5p_N1__CTCTACGCATGGTCTA-1	-2.3264	5.56041
001-069_T0_COL_LP_5p_N1__CAGAATCGTATCTGCA-1	0.984134	10.6481
001-069_T0_COL_LP_5p_N1__CGCTGGAGTGTATGGG-1	1.40184	11.3091
001-069_T0_COL_LP_5p_N1__AAAGCAAAGATGCGAC-1	-2.32259	6.67326
001-069_T0_COL_LP_5p_N1__CATTCGCGTGCTGTAT-1	3.59176	1.93763
001-069_T0_COL_LP_5p_N1__GGCGTGTGTGAGGCTA-1	-1.95726	5.52939
001-069_T0_COL_LP_5p_N1__CCGTGGACAGGTGCCT-1	-3.01302	6.97129
001-069_T0_COL_LP_5p_N1__GCTGCAGGTTGATTCG-1	12.2461	12.0543
001-069_T0_COL_LP_5p_N1__AACACGTTCTTATCTG-1	-3.42733	7.31771
001-069_T0_COL_LP_5p_N1__ACTGAACGTGATGTCT-1	-3.12647	6.72568
001-069_T0_COL_LP_5p_N1__AGCGTCGGTCTCTTTA-1	-0.448804	5.18788
001-069_T0_COL_LP_5p_N1__GGCGTGTGTGATGTCT-1	-2.52979	5.34784
001-069_T0_COL_LP_5p_N1__CCTCTGAAGGCATTGG-1	-2.69711	7.7337
001-069_T0_COL_LP_5p_N1__GCGCGATGTATATGAG-1	9.25423	0.910004
001-069_T0_COL_LP_5p_N1__CATGGCGAGTAGCGGT-1	6.77807	6.00586
001-069_T0_COL_LP_5p_N1__GTGCGGTTCCCTAACC-1	-2.36482	6.09813
001-069_T0_COL_LP_5p_N1__GATGAAAAGGAGTTGC-1	6.46866	5.54975
001-069_T0_COL_LP_5p_N1__AGGGAGTTCTTGAGGT-1	9.69279	-0.0422455
001-069_T0_COL_LP_5p_N1__AACGTTGTCAAGGTAA-1	3.06301	1.33531
001-069_T0_COL_LP_5p_N1__TTAGGACTCCGATATG-1	1.13396	10.979
001-069_T0_COL_LP_5p_N1__CGTCACTGTCATGCCG-1	11.6853	10.115
001-069_T0_COL_LP_5p_N1__AGGGAGTGTTGAGGTG-1	-0.794022	4.64535
001-069_T0_COL_LP_5p_N1__GCAGTTAAGACGACGT-1	10.1545	9.139
001-069_T0_COL_LP_5p_N1__CCTATTAGTGTAATGA-1	9.22	-0.0249282
001-069_T0_COL_LP_5p_N1__ATGCGATAGCTAAGAT-1	-3.25837	7.99277
001-069_T0_COL_LP_5p_N1__AAGCCGCGTTCGGCAC-1	-2.73997	7.49836
001-069_T0_COL_LP_5p_N1__CAAGGCCTCTACTATC-1	7.0002	6.48704
001-069_T0_COL_LP_5p_N1__TGTTCCGGTGTTGGGA-1	-3.25142	7.61738
001-069_T0_COL_LP_5p_N1__TCCCGATTCGGAAATA-1	2.47208	1.94576
001-069_T0_COL_LP_5p_N1__ACGATGTAGGGTTTCT-1	9.41033	0.599466
001-069_T0_COL_LP_5p_N1__GGCGTGTAGACGCAAC-1	9.27018	1.18682
001-069_T0_COL_LP_5p_N1__GGACAGAGTCATGCCG-1	12.2049	11.4664
001-069_T0_COL_LP_5p_N1__GTGTGCGTCGTAGGTT-1	1.3777	1.16303
001-069_T0_COL_LP_5p_N1__TCACGAATCCTAGAAC-1	7.22877	7.36929
001-069_T0_COL_LP_5p_N1__CACAAACAGCGTCAAG-1	1.40122	11.0745
001-069_T0_COL_LP_5p_N1__ACATACGTCCATGAGT-1	-2.20604	5.68441
001-069_T0_COL_LP_5p_N1__AACGTTGAGTGTTTGC-1	9.23729	-0.525165
001-069_T0_COL_LP_5p_N1__TTAGGACGTAGAGCTG-1	3.67779	1.62279
001-069_T0_COL_LP_5p_N1__ATTGGACCACAGATTC-1	3.67275	1.59161
001-069_T0_COL_LP_5p_N1__ACATCAGGTTTGACAC-1	-3.01568	7.05508
001-069_T0_COL_LP_5p_N1__TATGCCCTCCAAGTAC-1	0.973347	1.88108
001-069_T0_COL_LP_5p_N1__TCAATCTGTAAGAGGA-1	9.52443	-0.03958
001-069_T0_COL_LP_5p_N1__AGACGTTAGATCGGGT-1	1.80296	11.3073
001-069_T0_COL_LP_5p_N1__GTAACGTAGGCCCGTT-1	10.905	8.90877
001-069_T0_COL_LP_5p_N1__GCACATATCCGAGCCA-1	-0.760298	4.68062
001-069_T0_COL_LP_5p_N1__CAACCAAAGCGCCTTG-1	-2.49676	5.74234
001-069_T0_COL_LP_5p_N1__CTCGAGGAGAGTAAGG-1	3.25234	1.61863
001-069_T0_COL_LP_5p_N1__GGGTCTGGTCGCGAAA-1	9.74065	0.182093
001-069_T0_COL_LP_5p_N1__AAAGATGTCCTGCAGG-1	9.34915	0.864671
001-069_T0_COL_LP_5p_N1__TTCGAAGCAGCTGTTA-1	7.24413	6.75408
001-069_T0_COL_LP_5p_N1__CACACCTCACGGCGTT-1	-2.43049	5.74535
001-069_T0_COL_LP_5p_N1__ACTTGTTCAATCGGTT-1	-3.16458	7.82816
001-069_T0_COL_LP_5p_N1__TCAACGACAAGTCTGT-1	8.99269	-0.597332
001-069_T0_COL_LP_5p_N1__TGGCCAGTCATCGCTC-1	-3.02255	8.03262
001-069_T0_COL_LP_5p_N1__CGGACACTCCTTAATC-1	-3.38592	7.6604
001-069_T0_COL_LP_5p_N1__GTTCGGGAGTGGGTTG-1	-3.0052	7.03254
001-069_T0_COL_LP_5p_N1__AAGACCTAGCTGCGAA-1	-3.49715	8.57466
001-069_T0_COL_LP_5p_N1__AGGCCGTCATCTACGA-1	-2.96927	8.0764
001-069_T0_COL_LP_5p_N1__TATCAGGCAGCGTAAG-1	-3.63448	7.64034
001-069_T0_COL_LP_5p_N1__ACGATACTCTGAGTGT-1	-3.17738	7.46606
001-069_T0_COL_LP_5p_N1__GTAACGTTCAGCTCTC-1	0.843134	1.38485
001-069_T0_COL_LP_5p_N1__GTCGTAACAGGCGATA-1	9.1781	0.358403
001-069_T0_COL_LP_5p_N1__GGAACTTAGCTCAACT-1	-3.12889	7.38643
001-069_T0_COL_LP_5p_N1__GGGTTGCTCAGTTCGA-1	0.583556	1.41048
001-069_T0_COL_LP_5p_N1__GACGCGTCATTACCTT-1	11.4239	10.1883
001-069_T0_COL_LP_5p_N1__GATTCAGCAGCCAATT-1	-3.23854	8.43869
001-069_T0_COL_LP_5p_N1__CTCGTACGTCAAAGAT-1	-3.09185	7.90909
001-069_T0_COL_LP_5p_N1__AAACCTGGTGCTGTAT-1	-3.86045	6.89026
001-069_T0_COL_LP_5p_N1__GGGCACTTCTTGCAAG-1	10.2362	0.421394
001-069_T0_COL_LP_5p_N1__GTACTCCAGTTACGGG-1	3.22816	1.7115
001-069_T0_COL_LP_5p_N1__GGCAATTCACAGATTC-1	11.2345	9.1621
001-069_T0_COL_LP_5p_N1__CGGGTCAAGTGGTAGC-1	-3.44373	7.91803
001-069_T0_COL_LP_5p_N1__GGGTTGCCACGGCGTT-1	-3.25487	7.52191
001-069_T0_COL_LP_5p_N1__TCAGGTACAACACGCC-1	0.946638	11.2516
001-069_T0_COL_LP_5p_N1__GCAAACTGTTGACGTT-1	9.34332	0.402111
001-069_T0_COL_LP_5p_N1__ACACCAACAAACCTAC-1	2.39867	1.68912
001-069_T0_COL_LP_5p_N1__GCGACCAAGACTAGGC-1	-3.35953	7.66252
001-069_T0_COL_LP_5p_N1__GGTATTGTCTTCTGGC-1	9.15118	0.0321547
001-069_T0_COL_LP_5p_N1__CCTAGCTCATTGCGGC-1	3.15028	1.75816
001-069_T0_COL_LP_5p_N1__GCTTGAATCGGAGGTA-1	3.22961	1.93622
001-069_T0_COL_LP_5p_N1__AAGGAGCTCGGATGTT-1	3.54455	1.83953
001-069_T0_COL_LP_5p_N1__AAAGATGTCTTCAACT-1	2.11086	2.88997
001-069_T0_COL_LP_5p_N1__CCACCTAAGTGAACAT-1	12.1822	9.80604
001-069_T0_COL_LP_5p_N1__CGCGGTACAGATGGCA-1	7.19661	6.83775
001-069_T0_COL_LP_5p_N1__CCTTACGAGGGAAACA-1	7.10052	6.37515
001-069_T0_COL_LP_5p_N1__CGCGGTACACTAAGTC-1	-3.64081	7.60633
001-069_T0_COL_LP_5p_N1__ATCATGGCACGGCCAT-1	-2.85113	6.76964
001-069_T0_COL_LP_5p_N1__CATATTCCAGACGCTC-1	9.68221	0.0540419
001-069_T0_COL_LP_5p_N1__CAGAATCGTAGGGTAC-1	11.61	9.46671
001-069_T0_COL_LP_5p_N1__ATAAGAGCAGAGTGTG-1	7.02094	6.35691
001-069_T0_COL_LP_5p_N1__TGCCCTACAGTGGGAT-1	3.42182	1.91575
001-069_T0_COL_LP_5p_N1__TTCTTAGAGTTAGCGG-1	-3.35127	8.0072
001-069_T0_COL_LP_5p_N1__CCTTACGAGACTAAGT-1	9.68456	0.0986677
001-069_T0_COL_LP_5p_N1__AAGGCAGTCCCAAGAT-1	-2.47886	7.43781
001-069_T0_COL_LP_5p_N1__CATCGGGAGACACGAC-1	10.0241	1.05877
001-069_T0_COL_LP_5p_N1__GTTTCTACATGCCCGA-1	-3.63957	7.45699
001-069_T0_COL_LP_5p_N1__GAATGAATCTTACCTA-1	9.9359	8.74865
001-069_T0_COL_LP_5p_N1__CTACACCTCCCATTAT-1	3.45651	1.52602
001-069_T0_COL_LP_5p_N1__ACCAGTAAGCCATCGC-1	-2.52691	6.10117
001-069_T0_COL_LP_5p_N1__CGATTGAGTGCAGGTA-1	11.0315	9.97414
001-069_T0_COL_LP_5p_N1__AGCATACAGGTGATAT-1	-2.7199	7.43944
001-069_T0_COL_LP_5p_N1__CGTCAGGAGCGTGTCC-1	-3.5536	7.62011
001-069_T0_COL_LP_5p_N1__CTTGGCTTCCGTCAAA-1	2.115	3.87198
001-069_T0_COL_LP_5p_N1__TATGCCCAGTTGCAGG-1	-2.61269	5.70918
001-069_T0_COL_LP_5p_N1__GATCTAGAGAATTCCC-1	0.73716	10.4415
001-069_T0_COL_LP_5p_N1__CCATTCGAGATACACA-1	1.53957	10.9721
001-069_T0_COL_LP_5p_N1__CCAGCGAGTTCTGGTA-1	0.966047	10.5639
001-069_T0_COL_LP_5p_N1__ACGATGTAGGGAACGG-1	2.09285	1.02651
001-069_T0_COL_LP_5p_N1__GTCACGGTCAAGAAGT-1	9.33045	-0.223201
001-069_T0_COL_LP_5p_N1__AGGTCCGTCCAGAGGA-1	0.494431	2.07875
001-069_T0_COL_LP_5p_N1__AAGGAGCGTTTGACTG-1	11.8728	9.59418
001-069_T0_COL_LP_5p_N1__CGAGCCAGTAGGAGTC-1	3.65731	1.94047
001-069_T0_COL_LP_5p_N1__TGACTTTTCCATTCTA-1	0.666622	4.65464
001-069_T0_COL_LP_5p_N1__TGACTTTAGAGTGAGA-1	-3.45111	7.60695
001-069_T0_COL_LP_5p_N1__CACACTCAGGATATAC-1	11.2983	11.8325
001-069_T0_COL_LP_5p_N1__CGTGTAACAAGAGTCG-1	0.82936	11.075
001-069_T0_COL_LP_5p_N1__GTGAAGGAGTGAACGC-1	9.50621	0.617333
001-069_T0_COL_LP_5p_N1__CGTGTAATCATAACCG-1	9.41884	-0.238382
001-069_T0_COL_LP_5p_N1__CAGAGAGCAAGCGATG-1	-2.70698	8.10766
001-069_T0_COL_LP_5p_N1__ACGGCCAGTCCTCCAT-1	3.67249	1.79369
001-069_T0_COL_LP_5p_N1__CGGGTCATCGTCCAGG-1	1.24825	11.4319
001-069_T0_COL_LP_5p_N1__TGTGTTTTCTGATACG-1	-2.99796	7.18312
001-069_T0_COL_LP_5p_N1__ACTATCTCACAACGTT-1	3.04534	1.75186
001-069_T0_COL_LP_5p_N1__TGATTTCTCCAACCAA-1	-2.3889	6.04063
001-069_T0_COL_LP_5p_N1__TGAGAGGGTTGGTAAA-1	9.10937	-0.373611
001-069_T0_COL_LP_5p_N1__CGTGAGCCACTAGTAC-1	7.05312	7.06451
001-069_T0_COL_LP_5p_N1__GAGCAGAAGGACCACA-1	-2.86215	8.03437
001-069_T0_COL_LP_5p_N1__ACACTGACACTAAGTC-1	-0.823054	4.65936
001-069_T0_COL_LP_5p_N1__TTTGGTTAGACAGGCT-1	-3.25101	7.4602
001-069_T0_COL_LP_5p_N1__TATCAGGTCACGCGGT-1	-2.51037	7.01363
001-069_T0_COL_LP_5p_N1__ACGAGCCTCACTCTTA-1	7.23304	7.3307
001-069_T0_COL_LP_5p_N1__GCATGTAGTAAACGCG-1	10.7657	11.8212
001-069_T0_COL_LP_5p_N1__GTCGTAAGTGAAAGAG-1	-3.47266	7.72138
001-069_T0_COL_LP_5p_N1__GATGAGGTCTGCAAGT-1	10.7478	11.8668
001-069_T0_COL_LP_5p_N1__CAGCTGGGTGAGGGTT-1	1.30237	11.22
001-069_T0_COL_LP_5p_N1__TGTGGTAAGTTCGCGC-1	9.53646	-0.123142
001-069_T0_COL_LP_5p_N1__GGCGTGTGTCAATACC-1	8.9664	-0.299128
001-069_T0_COL_LP_5p_N1__CACACAAAGCGTTGCC-1	6.41479	6.74072
001-069_T0_COL_LP_5p_N1__TCAACGATCCTTGGTC-1	1.18646	11.1296
001-069_T0_COL_LP_5p_N1__CCGGTAGCATGTTCCC-1	3.36046	2.05086
001-069_T0_COL_LP_5p_N1__CATGCCTTCCGCGGTA-1	11.0149	11.8332
001-069_T0_COL_LP_5p_N1__GGGAGATGTGGAAAGA-1	-1.42247	5.7744
001-069_T0_COL_LP_5p_N1__CCTTTCTTCCCATTAT-1	-2.41704	5.45054
001-069_T0_COL_LP_5p_N1__ACGCCAGGTAGCTTGT-1	0.364663	10.503
001-069_T0_COL_LP_5p_N1__ACTGCTCAGGGTATCG-1	-3.2013	7.38075
001-069_T0_COL_LP_5p_N1__GGCGTGTAGCCACTAT-1	10.6724	8.82844
001-069_T0_COL_LP_5p_N1__AACTGGTGTCAGAAGC-1	3.5642	2.05545
001-069_T0_COL_LP_5p_N1__CCGTTCACAAAGCGGT-1	7.14331	6.40911
001-069_T0_COL_LP_5p_N1__CGGACACAGAATTCCC-1	-2.98384	7.00142
001-069_T0_COL_LP_5p_N1__TTTATGCCACGGATAG-1	9.27203	0.238856
001-069_T0_COL_LP_5p_N1__GATCGCGGTCAAAGAT-1	6.78089	6.18298
001-069_T0_COL_LP_5p_N1__CGATTGAGTCTCTCGT-1	0.265115	1.93513
001-069_T0_COL_LP_5p_N1__GTGCAGCCATAAAGGT-1	-3.03813	8.13293
001-069_T0_COL_LP_5p_N1__CACAAACAGTAGCCGA-1	-3.27188	7.95131
001-069_T0_COL_LP_5p_N1__CCTTCGACATGCTGGC-1	-3.00855	5.96716
001-069_T0_COL_LP_5p_N1__GTTCGGGGTCGCGTGT-1	3.33534	2.03089
001-069_T0_COL_LP_5p_N1__ACGGAGAGTGACTACT-1	7.07019	6.39481
001-069_T0_COL_LP_5p_N1__GCTGCAGGTCGCGTGT-1	1.23501	11.6622
001-069_T0_COL_LP_5p_N1__ACGAGCCTCTCCCTGA-1	1.82439	1.54667
001-069_T0_COL_LP_5p_N1__AACTGGTGTCTGCGGT-1	9.21457	-0.365935
001-069_T0_COL_LP_5p_N1__CATCGAACAAGTCTAC-1	-3.02373	8.50132
001-069_T0_COL_LP_5p_N1__CTGTGCTCAATCCAAC-1	-2.85085	5.8502
001-069_T0_COL_LP_5p_N1__CGGCTAGTCTCCCTGA-1	-2.71149	8.18466
001-069_T0_COL_LP_5p_N1__AACGTTGCAGCTCGCA-1	1.03519	11.2102
001-069_T0_COL_LP_5p_N1__CGTGTCTCAGATGGCA-1	-3.6185	8.09915
001-069_T0_COL_LP_5p_N1__TTTCCTCGTTTAGGAA-1	-3.1636	7.18153
001-069_T0_COL_LP_5p_N1__CGAGAAGTCAATACCG-1	-3.66265	7.62446
001-069_T0_COL_LP_5p_N1__ACTGTCCAGCCAGTAG-1	-3.32004	7.1501
001-069_T0_COL_LP_5p_N1__CTACATTCAATCGAAA-1	9.55898	0.337552
001-069_T0_COL_LP_5p_N1__GGCGTGTGTGTTGAGG-1	9.17822	-0.0279325
001-069_T0_COL_LP_5p_N1__GGACATTAGGGAGTAA-1	9.85562	0.201569
001-069_T0_COL_LP_5p_N1__GGCTCGAAGCCTATGT-1	-3.30825	7.24613
001-069_T0_COL_LP_5p_N1__TTGACTTGTGTTGAGG-1	2.47268	1.42207
001-069_T0_COL_LP_5p_N1__GATCGCGAGGTGCACA-1	-3.11436	7.8242
001-069_T0_COL_LP_5p_N1__CAGAGAGAGGATGGAA-1	3.61347	1.80683
001-069_T0_COL_LP_5p_N1__CGATCGGAGTTATCGC-1	7.29787	6.64367
001-069_T0_COL_LP_5p_N1__CTCAGAACATCGGAAG-1	0.38209	2.38098
001-069_T0_COL_LP_5p_N1__CTGCGGAAGTCTCAAC-1	-2.1781	5.58988
001-069_T0_COL_LP_5p_N1__AGAATAGAGGGATGGG-1	1.16573	11.14
001-069_T0_COL_LP_5p_N1__GTTCGGGTCCGATATG-1	1.55864	11.4181
001-069_T0_COL_LP_5p_N1__GGGAATGGTCAACATC-1	2.09352	1.29672
001-069_T0_COL_LP_5p_N1__GATCGATGTTGTGGCC-1	0.575631	1.88107
001-069_T0_COL_LP_5p_N1__CCGTACTCAGACGCAA-1	7.16259	6.77703
001-069_T0_COL_LP_5p_N1__CCACCTAAGCCAGTAG-1	9.50357	0.652382
001-069_T0_COL_LP_5p_N1__TGGGAAGCAGAGTGTG-1	2.05864	2.5273
001-069_T0_COL_LP_5p_N1__GACAGAGGTGCAACGA-1	7.23278	6.98794
001-069_T0_COL_LP_5p_N1__GGCGTGTAGGCGACAT-1	12.4649	11.8088
001-069_T0_COL_LP_5p_N1__GCATACACAAGCCATT-1	9.72334	-0.118613
001-069_T0_COL_LP_5p_N1__GTAACGTCAAGAGTCG-1	11.9828	11.7424
001-069_T0_COL_LP_5p_N1__CGGAGCTCAGGGTACA-1	9.20047	0.902629
001-069_T0_COL_LP_5p_N1__ATCTACTCATCGGAAG-1	2.99631	1.66115
001-069_T0_COL_LP_5p_N1__GAAATGATCCCTAACC-1	9.13081	-0.452241
001-069_T0_COL_LP_5p_N1__GCATGTATCTATCGCC-1	-3.41165	8.27299
001-069_T0_COL_LP_5p_N1__AGCTCTCAGACAATAC-1	10.0719	8.9349
001-069_T0_COL_LP_5p_N1__CGCTATCAGTCCGTAT-1	-3.18457	7.3669
001-069_T0_COL_LP_5p_N1__CGTTCTGGTCCAAGTT-1	-2.77671	6.80531
001-069_T0_COL_LP_5p_N1__ACACCAATCCAGTAGT-1	-2.80359	7.09228
001-069_T0_COL_LP_5p_N1__CGAGAAGCACAGCGTC-1	7.00429	6.36678
001-069_T0_COL_LP_5p_N1__GTAACTGAGACTAAGT-1	-3.44295	7.58363
001-069_T0_COL_LP_5p_N1__AACCATGCATCACGAT-1	3.34435	1.88846
001-069_T0_COL_LP_5p_N1__CGACCTTTCGCCAGCA-1	-3.56063	7.79819
001-069_T0_COL_LP_5p_N1__CATCCACAGATCACGG-1	9.33862	-0.253564
001-069_T0_COL_LP_5p_N1__CAGGTGCTCAGATAAG-1	11.799	12.0984
001-069_T0_COL_LP_5p_N1__ATCGAGTGTCAGAGGT-1	-0.789193	4.58312
001-069_T0_COL_LP_5p_N1__TCGTAGACAAGCCGCT-1	-3.38966	7.71067
001-069_T0_COL_LP_5p_N1__CGATTGAAGTCGTTTG-1	10.5595	0.207333
001-069_T0_COL_LP_5p_N1__TGCCCATTCAGTTGAC-1	-2.98695	7.60531
001-069_T0_COL_LP_5p_N1__CGTCAGGCAAGGTTTC-1	-3.32034	7.40706
001-069_T0_COL_LP_5p_N1__AAACCTGAGGATCGCA-1	9.16024	-0.0578548
001-069_T0_COL_LP_5p_N1__TTAGGCAGTGTCAATC-1	7.18004	6.80195
001-069_T0_COL_LP_5p_N1__GGACAGACAAGTCTGT-1	9.45701	0.0823274
001-069_T0_COL_LP_5p_N1__CAGTAACTCCGTAGGC-1	-3.08844	8.01493
001-069_T0_COL_LP_5p_N1__CTCGAAAAGCTAGTGG-1	-2.42546	5.58733
001-069_T0_COL_LP_5p_N1__GCACTCTTCCAACCAA-1	10.8827	0.454539
001-069_T0_COL_LP_5p_N1__AGTGTCATCATGGTCA-1	9.57871	0.0463005
001-069_T0_COL_LP_5p_N1__GTAACTGAGCGTAGTG-1	-2.55672	6.53714
001-069_T0_COL_LP_5p_N1__TCTTTCCCAATCGAAA-1	9.17094	0.213544
001-069_T0_COL_LP_5p_N1__ATGAGGGCACAAGCCC-1	-3.32756	7.42913
001-069_T0_COL_LP_5p_N1__ATAACGCAGAGCCTAG-1	10.7011	9.04868
001-069_T0_COL_LP_5p_N1__GTAGGCCGTAGCACGA-1	0.769994	10.5073
001-069_T0_COL_LP_5p_N1__GTGAAGGCAAGAGGCT-1	3.5342	1.4705
001-069_T0_COL_LP_5p_N1__GCGGGTTTCCAACCAA-1	-2.47438	6.04909
001-069_T0_COL_LP_5p_N1__CTCTGGTGTAGCGCAA-1	0.718774	1.78365
001-069_T0_COL_LP_5p_N1__CCCTCCTCAGACAAAT-1	2.42283	1.41438
001-069_T0_COL_LP_5p_N1__CCTACCATCGCATGGC-1	0.81323	1.76276
001-069_T0_COL_LP_5p_N1__TAAGAGATCGTTTGCC-1	-2.35071	7.39511
001-069_T0_COL_LP_5p_N1__GCGCGATTCAATAAGG-1	3.16005	1.45316
001-069_T0_COL_LP_5p_N1__CGCTGGACAGACTCGC-1	1.24946	11.069
001-069_T0_COL_LP_5p_N1__TACACGAGTTTGTTGG-1	9.26127	-0.22534
001-069_T0_COL_LP_5p_N1__AGCTCCTGTCTAAACC-1	0.958533	10.5043
001-069_T0_COL_LP_5p_N1__TCGAGGCGTAGAAAGG-1	-3.16184	7.4076
001-069_T0_COL_LP_5p_N1__ACTGCTCGTCCGTGAC-1	11.0108	10.3083
001-069_T0_COL_LP_5p_N1__TCTCATACAAGTCTAC-1	-1.23734	5.92172
001-069_T0_COL_LP_5p_N1__CCTATTATCGATCCCT-1	1.84919	2.13951
001-069_T0_COL_LP_5p_N1__CAGCCGATCGGCGCAT-1	-3.37488	8.29702
001-069_T0_COL_LP_5p_N1__ATCCGAAGTTAGGGTG-1	2.93708	2.8977
001-069_T0_COL_LP_5p_N1__AGAGCGATCTAACTCT-1	-2.94687	6.70618
001-069_T0_COL_LP_5p_N1__GCGCAACTCTTATCTG-1	1.96839	3.73669
001-069_T0_COL_LP_5p_N1__CAGCAGCGTCGAATCT-1	-2.82866	6.34009
001-069_T0_COL_LP_5p_N1__TTCGAAGAGATAGTCA-1	-3.52024	7.73023
001-069_T0_COL_LP_5p_N1__GGTGCGTGTCGACTAT-1	3.00689	2.66073
001-069_T0_COL_LP_5p_N1__CACAGGCAGTTAGGTA-1	3.09311	2.25899
001-069_T0_COL_LP_5p_N1__CCACCTAAGATATACG-1	0.423426	2.17421
001-069_T0_COL_LP_5p_N1__CATGGCGCAGCCTTTC-1	3.22002	1.94857
001-069_T0_COL_LP_5p_N1__TCGGGACGTCGACTGC-1	-2.06104	5.8501
001-069_T0_COL_LP_5p_N1__GTGTGCGAGTGGTAAT-1	0.697534	10.7057
001-069_T0_COL_LP_5p_N1__GTTACAGCAAGCTGGA-1	2.65362	2.30057
001-069_T0_COL_LP_5p_N1__GCTTCCAAGTTCGCAT-1	6.83616	5.60755
001-069_T0_COL_LP_5p_N1__GCCTCTAAGCGAGAAA-1	-3.48331	7.69773
001-069_T0_COL_LP_5p_N1__CCCAGTTAGAATAGGG-1	0.6722	1.97482
001-069_T0_COL_LP_5p_N1__ACACCGGGTCTGCAAT-1	-2.80151	7.58972
001-069_T0_COL_LP_5p_N1__ATCGAGTTCAGTACGT-1	10.5478	0.436734
001-069_T0_COL_LP_5p_N1__GACGTGCCATCGGAAG-1	1.15649	11.3251
001-069_T0_COL_LP_5p_N1__TCTCATACATAGAAAC-1	0.24425	2.26016
001-069_T0_COL_LP_5p_N1__TATCAGGAGAACTCGG-1	3.34459	1.91033
001-069_T0_COL_LP_5p_N1__ATCGAGTTCTGGTATG-1	-3.09401	7.92807
001-069_T0_COL_LP_5p_N1__AGAGCGATCCTGCAGG-1	9.13118	0.0767804
001-069_T0_COL_LP_5p_N1__TGCGCAGGTAGCGCAA-1	9.71909	8.883
001-069_T0_COL_LP_5p_N1__CTCGAAAAGTGAAGAG-1	9.28574	-0.339499
001-069_T0_COL_LP_5p_N1__GATCGATCACAGAGGT-1	-3.59284	8.02408
001-069_T0_COL_LP_5p_N1__GCAAACTCAAGCGAGT-1	9.68355	0.00595981
001-069_T0_COL_LP_5p_N1__TCGGTAATCTACCAGA-1	9.34591	-0.17784
001-069_T0_COL_LP_5p_N1__TCTTTCCCACATGTGT-1	2.7814	1.51335
001-069_T0_COL_LP_5p_N1__CACCACTCAGCCAGAA-1	-1.88137	5.65578
001-069_T0_COL_LP_5p_N1__TCTCATACAGATTGCT-1	7.25608	6.80402
001-069_T0_COL_LP_5p_N1__GGGCATCCATACTACG-1	3.42834	1.7838
001-069_T0_COL_LP_5p_N1__TCATTTGAGTTGAGTA-1	9.94655	0.256651
001-069_T0_COL_LP_5p_N1__CCTTACGGTGACTCAT-1	-3.53936	7.77679
001-069_T0_COL_LP_5p_N1__AGCTTGAGTCTGGAGA-1	-3.06834	8.00184
001-069_T0_COL_LP_5p_N1__AACTCCCAGCTCCCAG-1	-3.22696	6.84877
001-069_T0_COL_LP_5p_N1__AGCGTCGTCACAACGT-1	0.490823	1.48115
001-069_T0_COL_LP_5p_N1__TAAGAGAAGTCTCGGC-1	9.28028	-0.00323492
001-069_T0_COL_LP_5p_N1__GAGTCCGCACACAGAG-1	1.13376	11.3463
001-069_T0_COL_LP_5p_N1__AGCTCCTTCGGTCTAA-1	10.1964	9.25326
001-069_T0_COL_LP_5p_N1__TCTATTGAGCGATAGC-1	0.505455	2.08501
001-069_T0_COL_LP_5p_N1__GGCGTGTCATGCTAGT-1	1.09484	10.6692
001-069_T0_COL_LP_5p_N1__TCTGAGATCATGTCCC-1	10.704	9.89763
001-069_T0_COL_LP_5p_N1__GTTTCTAAGATTACCC-1	0.559663	1.98932
001-069_T0_COL_LP_5p_N1__GGCAATTGTTCCTCCA-1	-3.1714	6.99729
001-069_T0_COL_LP_5p_N1__GGGCACTGTGTTGGGA-1	1.31928	11.1679
001-069_T0_COL_LP_5p_N1__CTACATTTCAATACCG-1	-2.50199	5.67827
001-069_T0_COL_LP_5p_N1__GCAATCAGTTCGGGCT-1	9.225	0.103768
001-069_T0_COL_LP_5p_N1__CTAATGGTCTTCATGT-1	-2.71112	6.04196
001-069_T0_COL_LP_5p_N1__GGACAAGAGTTGTCGT-1	0.513526	1.51548
001-069_T0_COL_LP_5p_N1__CGATGGCCAGGACGTA-1	-2.18157	5.97978
001-069_T0_COL_LP_5p_N1__CGATGTATCTGCGTAA-1	0.543371	2.01056
001-069_T0_COL_LP_5p_N1__CAGCAGCGTCTGCCAG-1	3.33096	2.02873
001-069_T0_COL_LP_5p_N1__TGGACGCAGGGATGGG-1	11.6606	11.8776
001-069_T0_COL_LP_5p_N1__CAAGTTGGTCCGCTGA-1	1.15022	10.7931
001-069_T0_COL_LP_5p_N1__CTCGGGATCAGAAATG-1	-3.24084	8.10487
001-069_T0_COL_LP_5p_N1__TCGGGACTCAATACCG-1	-3.33894	8.05107
001-069_T0_COL_LP_5p_N1__CAGAGAGGTCTTGTCC-1	-3.30243	7.57948
001-069_T0_COL_LP_5p_N1__GACGTGCGTCGGCACT-1	-3.62741	7.71917
001-069_T0_COL_LP_5p_N1__ACTATCTCACGAGGTA-1	10.7598	9.3349
001-069_T0_COL_LP_5p_N1__CAAGGCCCATCGTCGG-1	-2.0544	4.91145
001-069_T0_COL_LP_5p_N1__GATCGTAAGACAAAGG-1	10.3938	8.98194
001-069_T0_COL_LP_5p_N1__ATCTACTTCATCGATG-1	7.17403	7.07543
001-069_T0_COL_LP_5p_N1__ACTTTCATCAGCTGGC-1	-3.08216	7.18156
001-069_T0_COL_LP_5p_N1__TGGGCGTAGTGGTAGC-1	6.98439	6.42808
001-069_T0_COL_LP_5p_N1__CAAGAAAAGGCTAGAC-1	7.17143	6.70092
001-069_T0_COL_LP_5p_N1__CGATGGCAGCCTATGT-1	-3.37261	7.54501
001-069_T0_COL_LP_5p_N1__ACTATCTAGTGAACGC-1	-3.7579	7.53957
001-069_T0_COL_LP_5p_N1__GACAGAGAGCACGCCT-1	-2.18697	5.37558
001-069_T0_COL_LP_5p_N1__TCACAAGGTCGTTGTA-1	-2.59247	7.57134
001-069_T0_COL_LP_5p_N1__AAGGAGCGTCCTCTTG-1	11.0321	10.0395
001-069_T0_COL_LP_5p_N1__AAGGAGCAGGCGATAC-1	-3.33298	6.95108
001-069_T0_COL_LP_5p_N1__GGCGTGTAGTACGTAA-1	-3.79866	6.55842
001-069_T0_COL_LP_5p_N1__CGAGAAGCAAACGTGG-1	6.86637	15.386
001-069_T0_COL_LP_5p_N1__CTACCCAGTCGCATCG-1	-3.42149	7.95556
001-069_T0_COL_LP_5p_N1__ATTATCCAGTACATGA-1	10.6326	0.513122
001-069_T0_COL_LP_5p_N1__ATCTACTGTGCTAGCC-1	-2.5862	5.86255
001-069_T0_COL_LP_5p_N1__AGGGATGTCGCGTAGC-1	-3.39802	7.35121
001-069_T0_COL_LP_5p_N1__AAGCCGCCATGTCGAT-1	7.11797	7.01396
001-069_T0_COL_LP_5p_N1__GACGCGTAGGAGTAGA-1	9.45761	-0.303544
001-069_T0_COL_LP_5p_N1__ATGGGAGCACTTAAGC-1	9.62942	8.95817
001-069_T0_COL_LP_5p_N1__CTTCTCTCACGAGGTA-1	-3.35425	7.80169
001-069_T0_COL_LP_5p_N1__AGGTCATAGTACGACG-1	-3.3273	7.73063
001-069_T0_COL_LP_5p_N1__CTGCGGAGTCTAGAGG-1	2.08318	1.94973
001-069_T0_COL_LP_5p_N1__CATATTCAGTAATCCC-1	-2.71406	7.94531
001-069_T0_COL_LP_5p_N1__CTAGAGTAGCGATTCT-1	10.7879	9.34042
001-069_T0_COL_LP_5p_N1__TCTTTCCGTATAGGGC-1	-3.20507	7.83027
001-069_T0_COL_LP_5p_N1__GTGCAGCTCTAACTGG-1	10.7729	9.50572
001-069_T0_COL_LP_5p_N1__TGAAAGATCAACTCTT-1	11.8324	10.0638
001-069_T0_COL_LP_5p_N1__TTCGAAGTCACCGGGT-1	7.22033	7.35684
001-069_T0_COL_LP_5p_N1__TATCAGGCACCGAAAG-1	7.09618	6.54894
001-069_T0_COL_LP_5p_N1__AGTGGGAAGTGCGTGA-1	1.52937	1.16179
001-069_T0_COL_LP_5p_N1__TCGGTAAAGCAGACTG-1	10.0425	0.612375
001-069_T0_COL_LP_5p_N1__CTTAGGATCGCATGAT-1	0.953722	10.3685
001-069_T0_COL_LP_5p_N1__AACTCTTTCTCGCATC-1	11.8226	10.0459
001-069_T0_COL_LP_5p_N1__CTCTAATAGTGAACAT-1	9.15096	0.0994679
001-069_T0_COL_LP_5p_N1__AGTGGGAGTTAGATGA-1	-3.7598	7.86342
001-069_T0_COL_LP_5p_N1__AACTCAGTCACGCGGT-1	7.20049	6.74466
001-069_T0_COL_LP_5p_N1__ACACTGATCAATCTCT-1	7.24621	6.93966
001-069_T0_COL_LP_5p_N1__TTTGCGCAGAAACGCC-1	7.13705	7.33373
001-069_T0_COL_LP_5p_N1__CTCGAAAAGCGCTCCA-1	-3.03326	6.97094
001-069_T0_COL_LP_5p_N1__CCCAGTTCACCCATGG-1	0.335446	2.06322
001-069_T0_COL_LP_5p_N1__CTAAGACGTAAGGGAA-1	-3.54335	7.59577
001-069_T0_COL_LP_5p_N1__GTGTTAGCAGCTGTTA-1	2.07676	1.76456
001-069_T0_COL_LP_5p_N1__CGTTCTGCACAAGACG-1	10.5296	8.9255
001-069_T0_COL_LP_5p_N1__TGGCGCATCACCCGAG-1	10.1627	-0.382122
001-069_T0_COL_LP_5p_N1__TGAGAGGAGCTCCTCT-1	-2.95034	6.50666
001-069_T0_COL_LP_5p_N1__TAAGAGAAGAGGTTGC-1	12.388	9.71026
001-069_T0_COL_LP_5p_N1__TACAGTGGTCTGGTCG-1	-3.12365	8.12541
001-069_T0_COL_LP_5p_N1__CATATGGTCATCGGAT-1	9.11643	0.809484
001-069_T0_COL_LP_5p_N1__GTGCGGTTCACCGGGT-1	-3.61569	7.9373
001-069_T0_COL_LP_5p_N1__CTCTAATAGGGAAACA-1	-3.4769	8.73223
001-069_T0_COL_LP_5p_N1__CTTTGCGTCGTAGATC-1	-2.21692	8.03673
001-069_T0_COL_LP_5p_N1__CTCGAAATCCTGCCAT-1	-3.50238	7.4485
001-069_T0_COL_LP_5p_N1__ACGATACTCTCTGCTG-1	3.10608	1.72227
001-069_T0_COL_LP_5p_N1__TGAGGGAGTACATGTC-1	-3.50311	7.78416
001-069_T0_COL_LP_5p_N1__CTACATTTCCGTTGCT-1	-3.64656	7.21191
001-069_T0_COL_LP_5p_N1__CGGACTGGTGCACCAC-1	-0.543138	5.35211
001-069_T0_COL_LP_5p_N1__GTACGTATCAGGCAAG-1	1.02862	10.7576
001-069_T0_COL_LP_5p_N1__CAAGGCCAGCGTGAAC-1	-3.47667	7.8191
001-069_T0_COL_LP_5p_N1__GCCAAATCACACCGCA-1	-3.52603	7.68854
001-069_T0_COL_LP_5p_N1__GGAGCAACAAGCGTAG-1	-2.35033	7.92702
001-069_T0_COL_LP_5p_N1__GGAACTTGTTCAGGCC-1	9.92737	0.989558
001-069_T0_COL_LP_5p_N1__ATAAGAGAGCGCTCCA-1	-1.28677	6.43701
001-069_T0_COL_LP_5p_N1__CTCGGAGAGTGCGTGA-1	11.2511	9.02041
001-069_T0_COL_LP_5p_N1__ACACTGACAGATGGGT-1	1.11102	10.8848
001-069_T0_COL_LP_5p_N1__TTAGTTCTCGAACGGA-1	-3.54234	7.57926
001-069_T0_COL_LP_5p_N1__CCTACACAGTGAACGC-1	-2.00123	5.29956
001-069_T0_COL_LP_5p_N1__TTCTCAAAGAGGTAGA-1	-0.84057	4.93398
001-069_T0_COL_LP_5p_N1__CCACCTACACGAAAGC-1	-3.39214	7.95911
001-069_T0_COL_LP_5p_N1__CATCGAAAGTTAACGA-1	-3.31027	8.11645
001-069_T0_COL_LP_5p_N1__TTCCCAGTCACTGGGC-1	10.7932	0.280194
001-069_T0_COL_LP_5p_N1__CCCAGTTAGCTGGAAC-1	3.57652	1.80844
001-069_T0_COL_LP_5p_N1__GCAATCAAGCGCTCCA-1	-2.44858	5.55684
001-069_T0_COL_LP_5p_N1__GGAAAGCTCCTAAGTG-1	10.4175	11.8944
001-069_T0_COL_LP_5p_N1__CTTTGCGTCCCTAATT-1	-2.73413	7.75526
001-069_T0_COL_LP_5p_N1__CTAACTTTCCGTCAAA-1	10.9363	9.33647
001-069_T0_COL_LP_5p_N1__TACACGAGTATTCTCT-1	-3.31226	7.32041
001-069_T0_COL_LP_5p_N1__CGAGCCACACTGTTAG-1	1.0989	10.9006
001-069_T0_COL_LP_5p_N1__CGTGTCTCACGTGAGA-1	1.35424	11.3272
001-069_T0_COL_LP_5p_N1__ACTGCTCCAAACTGCT-1	-3.51915	7.37229
001-069_T0_COL_LP_5p_N1__CGAGCCAGTTCTGGTA-1	9.55987	0.219099
001-069_T0_COL_LP_5p_N1__CATATTCAGACGCACA-1	6.89523	5.74049
001-069_T0_COL_LP_5p_N1__CATTCGCAGGGCATGT-1	-3.50728	8.26922
001-069_T0_COL_LP_5p_N1__AGGGAGTGTTCGCTAA-1	-3.74799	8.23934
001-069_T0_COL_LP_5p_N1__GACGTGCTCTTCTGGC-1	2.40727	1.40187
001-069_T0_COL_LP_5p_N1__GGAATAAAGCGCTCCA-1	10.7304	8.70265
001-069_T0_COL_LP_5p_N1__GTTCGGGAGTATCGAA-1	10.1604	0.142637
001-069_T0_COL_LP_5p_N1__TACTTGTTCTCCCTGA-1	9.81683	-0.0874805
001-069_T0_COL_LP_5p_N1__ACTGAGTTCTGGAGCC-1	11.8949	10.0149
001-069_T0_COL_LP_5p_N1__GATGCTACAACGATGG-1	-2.48518	7.12383
001-069_T0_COL_LP_5p_N1__AATCCAGTCGCGATCG-1	0.440706	1.45332
001-069_T0_COL_LP_5p_N1__GTTAAGCGTTCACCTC-1	1.44885	1.98316
001-069_T0_COL_LP_5p_N1__GAACCTAAGCCACCTG-1	1.91985	2.4819
001-069_T0_COL_LP_5p_N1__AATCGGTAGAGGGCTT-1	9.2586	-0.303535
001-069_T0_COL_LP_5p_N1__CCGTGGATCATCTGTT-1	-3.31253	7.23225
001-069_T0_COL_LP_5p_N1__TGCGCAGCACCGATAT-1	2.55759	1.21718
001-069_T0_COL_LP_5p_N1__AGCCTAACAAATTGCC-1	6.98315	6.98618
001-069_T0_COL_LP_5p_N1__CTGCTGTCACCATCCT-1	10.1077	0.306082
001-069_T0_COL_LP_5p_N1__ATGGGAGAGCTAACTC-1	-3.33453	8.13512
001-069_T0_COL_LP_5p_N1__AGCGTCGCAAGGACAC-1	2.13988	2.01604
001-069_T0_COL_LP_5p_N1__GTTCGGGAGATAGCAT-1	9.14079	0.162952
001-069_T0_COL_LP_5p_N1__GTCGTAACAGTACACT-1	1.7317	10.211
001-069_T0_COL_LP_5p_N1__CTGATCCTCACAATGC-1	-3.76166	7.81581
001-069_T0_COL_LP_5p_N1__GTCCTCATCAAGAAGT-1	-3.07958	8.17379
001-069_T0_COL_LP_5p_N1__ACTGATGTCTTTAGTC-1	9.01232	-0.59543
001-069_T0_COL_LP_5p_N1__AAGCCGCCATGCAATC-1	-3.47423	7.81427
001-069_T0_COL_LP_5p_N1__ACGTCAAAGGTCATCT-1	9.23159	-0.401359
001-069_T0_COL_LP_5p_N1__CAAGAAAAGCCCTAAT-1	-3.55441	7.05554
001-069_T0_COL_LP_5p_N1__AGCGTCGAGTGGGTTG-1	-3.17091	6.92771
001-069_T0_COL_LP_5p_N1__CGCCAAGCAAAGCAAT-1	-3.26563	6.57513
001-069_T0_COL_LP_5p_N1__GGACAGATCAACGCTA-1	10.344	0.588604
001-069_T0_COL_LP_5p_N1__GCATGATGTGATGTCT-1	-3.69482	7.26109
001-069_T0_COL_LP_5p_N1__TTTGTCACACGGACAA-1	-3.47286	7.57098
001-069_T0_COL_LP_5p_N1__CACCACTTCACGGTTA-1	11.3792	0.581491
001-069_T0_COL_LP_5p_N1__ACATGGTAGTTGCAGG-1	9.63694	-0.266725
001-069_T0_COL_LP_5p_N1__CCCATACGTCGAGTTT-1	1.48045	11.22
001-069_T0_COL_LP_5p_N1__ATCGAGTTCGTGTAGT-1	2.82729	1.91496
001-069_T0_COL_LP_5p_N1__CCGGTAGAGCCAGAAC-1	7.19182	6.69237
001-069_T0_COL_LP_5p_N1__CGAGCCATCGGATGGA-1	3.3611	1.74997
001-069_T0_COL_LP_5p_N1__TCTTTCCAGCCAGGAT-1	-3.43554	7.79863
001-069_T0_COL_LP_5p_N1__CTCGTACCAAGGTTCT-1	-3.16435	8.08051
001-069_T0_COL_LP_5p_N1__CCAGCGAAGAAAGTGG-1	-3.75072	7.56545
001-069_T0_COL_LP_5p_N1__TGCGGGTAGAACAATC-1	-2.35181	7.98032
001-069_T0_COL_LP_5p_N1__AGCTCCTGTAATCACC-1	1.77509	1.0685
001-069_T0_COL_LP_5p_N1__GACCAATAGTTCCACA-1	-3.68316	7.13516
001-069_T0_COL_LP_5p_N1__ACACTGATCACAAACC-1	0.453202	2.65813
001-069_T0_COL_LP_5p_N1__TGAAAGAAGGGTCGAT-1	-3.39573	7.69916
001-069_T0_COL_LP_5p_N1__GGTGCGTAGTGTACCT-1	-3.63391	6.90896
001-069_T0_COL_LP_5p_N1__AATCCAGCATGTAAGA-1	-3.00281	7.77126
001-069_T0_COL_LP_5p_N1__CTGTTTATCCACTGGG-1	0.326067	2.09956
001-069_T0_COL_LP_5p_N1__CAGGTGCTCCATTCTA-1	7.54789	6.73185
001-069_T0_COL_LP_5p_N1__CACATTTAGATGTTAG-1	-3.69941	7.17122
001-069_T0_COL_LP_5p_N1__CGGACGTGTGAAGGCT-1	3.13891	2.39211
001-069_T0_COL_LP_5p_N1__GCGCGATCAGGGTATG-1	-2.98191	6.52662
001-069_T0_COL_LP_5p_N1__CGATGTAAGAAGGCCT-1	-3.60115	7.54014
001-069_T0_COL_LP_5p_N1__TAAGCGTCAAGACGTG-1	11.0159	10.9235
001-069_T0_COL_LP_5p_N1__GCAGTTACAAGTAATG-1	6.881	7.35533
001-069_T0_COL_LP_5p_N1__AAGGTTCTCGTCCGTT-1	-2.70025	6.92398
001-069_T0_COL_LP_5p_N1__CTCTGGTAGATAGCAT-1	10.2682	9.92071
001-069_T0_COL_LP_5p_N1__CAGCAGCAGCACAGGT-1	9.81504	-0.18133
001-069_T0_COL_LP_5p_N1__TGTATTCGTAAAGGAG-1	-3.01569	7.7857
001-069_T0_COL_LP_5p_N1__AAAGATGTCCTCAACC-1	-3.30717	7.8235
001-069_T0_COL_LP_5p_N1__CGTGTCTAGGTGTGGT-1	3.18098	1.86575
001-069_T0_COL_LP_5p_N1__TCGCGAGAGATGTTAG-1	2.36475	2.36607
001-069_T0_COL_LP_5p_N1__GGCGTGTAGACTTTCG-1	3.3718	1.81734
001-069_T0_COL_LP_5p_N1__CCTACACAGCTCCCAG-1	3.09563	1.61914
001-069_T0_COL_LP_5p_N1__CAACCAAAGCCACCTG-1	10.8435	0.368529
001-069_T0_COL_LP_5p_N1__AGCTCTCTCACTCTTA-1	10.7026	0.271207
001-069_T0_COL_LP_5p_N1__TTGAACGCAGAGCCAA-1	10.6398	0.341767
001-014_R_COL_LP_5p_N1__CACATAGTCCAGAGGA-1	11.5109	11.75
001-014_R_COL_LP_5p_N1__GTACTCCAGGGTTTCT-1	11.8087	11.2407
001-014_R_COL_LP_5p_N1__GCATGTACACAGTCGC-1	11.4639	11.8249
001-014_R_COL_LP_5p_N1__AGGGTGATCGGTGTTA-1	11.5246	8.70518
001-014_R_COL_LP_5p_N1__TTAGGCATCCCAGGTG-1	11.4189	12.0448
001-014_R_COL_LP_5p_N1__TTGACTTCACTTAAGC-1	10.873	7.76632
001-014_R_COL_LP_5p_N1__AGACGTTCAATCAGAA-1	11.2023	12.1178
001-014_R_COL_LP_5p_N1__TCATTACGTGTTTGTG-1	11.9518	7.87545
001-014_R_COL_LP_5p_N1__CTTGGCTAGGCTCAGA-1	12.0817	9.69296
001-014_R_COL_LP_5p_N1__ATTATCCCAAACGTGG-1	11.4234	8.43034
001-014_R_COL_LP_5p_N1__TGGCTGGAGAAGCCCA-1	11.9066	12.0183
001-014_R_COL_LP_5p_N1__TTTGTCAAGATGCCAG-1	12.4277	8.42221
001-014_R_COL_LP_5p_N1__GCTCCTATCACTTACT-1	12.3273	8.42614
001-014_R_COL_LP_5p_N1__GCCTCTATCCTTTACA-1	1.16504	1.47606
001-014_R_COL_LP_5p_N1__ATCCACCTCTGTTGAG-1	11.3524	12.3308
001-014_R_COL_LP_5p_N1__CGTCTACAGGCGATAC-1	11.3724	7.67324
001-014_R_COL_LP_5p_N1__ATGCGATTCTGCCAGG-1	11.9271	11.5206
001-014_R_COL_LP_5p_N1__TTTGGTTAGCTTTGGT-1	12.1385	11.2447
001-014_R_COL_LP_5p_N1__TGAGGGAAGCTGGAAC-1	10.6322	9.02593
001-014_R_COL_LP_5p_N1__ACAGCCGAGTCTCCTC-1	11.5532	8.44198
001-014_R_COL_LP_5p_N1__GACTACAAGGTACTCT-1	-2.816	8.11459
001-014_R_COL_LP_5p_N1__CGATCGGAGCCCGAAA-1	12.4719	8.54024
001-014_R_COL_LP_5p_N1__GCAGTTAGTTGACGTT-1	-0.471743	5.4041
001-014_R_COL_LP_5p_N1__AGTGTCAAGGTGTTAA-1	2.94284	7.87237
001-014_R_COL_LP_5p_N1__ACGGGTCCACGGTTTA-1	-3.058	8.06515
001-014_R_COL_LP_5p_N1__CGCTGGAAGGGATGGG-1	11.4189	7.79209
001-014_R_COL_LP_5p_N1__TACTTACTCCACTGGG-1	-2.86148	8.36881
001-014_R_COL_LP_5p_N1__GTCCTCAAGGCCCTCA-1	10.9274	9.95876
001-014_R_COL_LP_5p_N1__CCTACCATCGTTACAG-1	0.69788	1.87819
001-014_R_COL_LP_5p_N1__CTACATTCATGGTCTA-1	10.1289	9.30268
001-014_R_COL_LP_5p_N1__CGTTCTGCACCTATCC-1	11.3126	12.251
001-014_R_COL_LP_5p_N1__GAACCTACACAGCGTC-1	12.3237	11.2295
001-014_R_COL_LP_5p_N1__CGTCACTGTCATTAGC-1	12.0809	9.57567
001-014_R_COL_LP_5p_N1__AAGACCTGTTACTGAC-1	2.99307	7.91984
001-014_R_COL_LP_5p_N1__GTCCTCACAGACGCCT-1	-2.7502	8.41993
001-014_R_COL_LP_5p_N1__CTACATTCAAGTACCT-1	-2.60481	8.02451
001-014_R_COL_LP_5p_N1__TACGGTAGTCTGGAGA-1	-2.37914	8.42982
001-014_R_COL_LP_5p_N1__TCAACGATCGGTCTAA-1	-0.692394	5.529
001-014_R_COL_LP_5p_N1__GTGCAGCAGCTCCTCT-1	11.2216	11.829
001-014_R_COL_LP_5p_N1__GGTGTTATCCAGAGGA-1	2.28665	1.08845
001-014_R_COL_LP_5p_N1__CATCAAGCAGTAAGCG-1	-3.29616	7.09569
001-014_R_COL_LP_5p_N1__CCTTCCCCAGCTTCGG-1	-2.89949	8.08512
001-014_R_COL_LP_5p_N1__GACGTGCTCCTTAATC-1	1.73327	1.05902
001-014_R_COL_LP_5p_N1__GTATTCTTCATCTGCC-1	-2.6615	7.99562
001-014_R_COL_LP_5p_N1__CAACCAATCGTAGATC-1	-2.86445	8.6067
001-014_R_COL_LP_5p_N1__AAGGCAGAGGCGATAC-1	11.5482	12.1261
001-014_R_COL_LP_5p_N1__CGGCTAGTCAGCTCGG-1	-2.53324	7.9711
001-014_R_COL_LP_5p_N1__CACATTTCAAGACGTG-1	2.92718	7.86155
001-014_R_COL_LP_5p_N1__TACTTGTGTGCACCAC-1	11.402	7.66418
001-014_R_COL_LP_5p_N1__TTGCCGTTCTGGTTCC-1	11.1679	12.0411
001-014_R_COL_LP_5p_N1__AGCTCCTGTCTCTTAT-1	12.1879	8.0295
001-014_R_COL_LP_5p_N1__TGTTCCGAGCCTCGTG-1	11.4763	8.44629
001-014_R_COL_LP_5p_N1__GGGAATGCACTGAAGG-1	-2.86591	7.79759
001-014_R_COL_LP_5p_N1__AGGGATGAGGCATGTG-1	-2.52783	8.23619
001-014_R_COL_LP_5p_N1__ACGAGCCTCTCTGAGA-1	2.95587	1.66234
001-014_R_COL_LP_5p_N1__CCGTACTCATCAGTCA-1	-2.40057	7.9631
001-014_R_COL_LP_5p_N1__TTTGTCAAGATCTGAA-1	12.2076	11.3063
001-014_R_COL_LP_5p_N1__GCAGCCATCCATGAGT-1	0.961988	1.61952
001-014_R_COL_LP_5p_N1__ATCACGATCATCGGAT-1	-2.17371	8.22983
001-014_R_COL_LP_5p_N1__CTGCTGTGTGCGAAAC-1	-2.95769	7.88187
001-014_R_COL_LP_5p_N1__CGGACGTGTCGAATCT-1	-0.733061	5.36267
001-014_R_COL_LP_5p_N1__CACCAGGAGATGTAAC-1	3.12257	1.88624
001-014_R_COL_LP_5p_N1__GTTCGGGGTTAAGATG-1	-0.901966	5.5471
001-014_R_COL_LP_5p_N1__TATCAGGTCGACCAGC-1	-2.378	8.16693
001-014_R_COL_LP_5p_N1__GCACTCTAGACATAAC-1	6.54465	5.3345
001-014_R_COL_LP_5p_N1__TCATTTGCAATAACGA-1	-3.35684	8.16588
001-014_R_COL_LP_5p_N1__CAGCTGGCACTTAACG-1	-4.20345	6.78008
001-014_R_COL_LP_5p_N1__CAGTCCTTCAGCACAT-1	-2.60537	7.26821
001-014_R_COL_LP_5p_N1__ACACCCTAGCTAAACA-1	-3.30577	8.1538
001-014_R_COL_LP_5p_N1__CACATAGTCTGGTATG-1	-2.45164	8.70392
001-014_R_COL_LP_5p_N1__TAGTTGGTCACTTATC-1	-2.66422	8.40985
001-014_R_COL_LP_5p_N1__GTTACAGGTCTTCGTC-1	-2.62309	8.55865
001-014_R_COL_LP_5p_N1__AACCATGGTACAGCAG-1	-2.08185	8.06709
001-014_R_COL_LP_5p_N1__ACACCCTTCGGCGCTA-1	-2.2078	7.80329
001-014_R_COL_LP_5p_N1__GTCACAACACTCTGTC-1	-2.49887	8.03392
001-014_R_COL_LP_5p_N1__CAGCATAAGTCCATAC-1	-2.9452	8.34096
001-014_R_COL_LP_5p_N1__AGAGCGACAGCTTCGG-1	-4.08984	7.0264
001-014_R_COL_LP_5p_N1__AGAATAGAGGCAGTCA-1	-2.96804	8.23664
001-014_R_COL_LP_5p_N1__ATTGGACTCAAGGTAA-1	-2.54193	8.24428
001-014_R_COL_LP_5p_N1__CACACTCTCGCCTGAG-1	-1.20236	6.51103
001-014_R_COL_LP_5p_N1__AACTCTTTCATAACCG-1	-0.415331	5.31504
001-014_R_COL_LP_5p_N1__GGCTCGATCAAGATCC-1	-2.44343	8.50675
001-014_R_COL_LP_5p_N1__CGGAGTCCACAGGTTT-1	-2.69916	8.317
001-014_R_COL_LP_5p_N1__AGCATACAGGAGTACC-1	-4.29209	7.06446
001-014_R_COL_LP_5p_N1__TGGGAAGCAATGTAAG-1	2.65306	7.76708
001-014_R_COL_LP_5p_N1__CTTGGCTAGTGAAGAG-1	-2.73545	7.53194
001-014_R_COL_LP_5p_N1__GCCAAATCACACATGT-1	11.1345	11.9465
001-014_R_COL_LP_5p_N1__CCTACACAGGATGGAA-1	-2.7406	7.65345
001-014_R_COL_LP_5p_N1__GCCTCTAGTTACCAGT-1	12.0356	9.63821
001-014_R_COL_LP_5p_N1__GCATGATCAGACGCCT-1	-2.56747	7.78309
001-014_R_COL_LP_5p_N1__GGACATTTCGTTTATC-1	-0.310458	5.32705
001-014_R_COL_LP_5p_N1__TCTGAGATCCGGGTGT-1	-2.78869	8.45373
001-014_R_COL_LP_5p_N1__TTTACTGAGTGTTGAA-1	-2.80451	7.20234
001-014_R_COL_LP_5p_N1__ACGGAGACAACTGGCC-1	-2.37702	8.52155
001-014_R_COL_LP_5p_N1__GCATGATCACGGCGTT-1	11.6736	10.7235
001-014_R_COL_LP_5p_N1__ACACCGGGTCACTGGC-1	10.6753	8.64092
001-014_R_COL_LP_5p_N1__GCCTCTATCTGCTGCT-1	2.40728	1.48701
001-014_R_COL_LP_5p_N1__TACGGGCCAGTCAGCC-1	-2.29915	8.07403
001-014_R_COL_LP_5p_N1__GCTGCGATCACTCCTG-1	-0.579903	5.38883
001-014_R_COL_LP_5p_N1__ACATGGTTCCTGCCAT-1	-3.29082	7.89708
001-014_R_COL_LP_5p_N1__CTAGAGTGTACCAGTT-1	-2.45879	8.35127
001-014_R_COL_LP_5p_N1__CACAAACTCCGTACAA-1	-3.69873	6.83019
001-014_R_COL_LP_5p_N1__CGGAGCTTCATCGCTC-1	-2.5939	8.22229
001-014_R_COL_LP_5p_N1__CGAGCCAAGTGAACAT-1	-3.35371	7.71386
001-014_R_COL_LP_5p_N1__CCGTACTGTTCGAATC-1	-2.54267	8.43277
001-014_R_COL_LP_5p_N1__GCTGCAGCACCAGCAC-1	-2.24781	7.36867
001-014_R_COL_LP_5p_N1__TCGTAGAAGCGCCTCA-1	-2.46368	8.23735
001-014_R_COL_LP_5p_N1__GATCGTAAGGATCGCA-1	-2.75412	8.30181
001-014_R_COL_LP_5p_N1__ACATCAGAGGGTATCG-1	-2.1438	7.13615
001-014_R_COL_LP_5p_N1__CGACTTCTCGTCGTTC-1	-2.05012	6.79704
001-014_R_COL_LP_5p_N1__CCTATTATCGGCGGTT-1	-3.07828	7.79074
001-014_R_COL_LP_5p_N1__CACACAACATAAAGGT-1	2.45622	1.72555
001-014_R_COL_LP_5p_N1__CCAATCCAGCGATATA-1	-1.90294	7.64682
001-014_R_COL_LP_5p_N1__ATAACGCTCGACAGCC-1	0.983971	2.37669
001-014_R_COL_LP_5p_N1__TCGTACCTCTTGCAAG-1	-2.57438	6.46763
001-014_R_COL_LP_5p_N1__CACTCCATCTTATCTG-1	1.07715	2.10036
001-014_R_COL_LP_5p_N1__AGTGGGAAGTTTAGGA-1	-2.65451	7.70999
001-014_R_COL_LP_5p_N1__CTCGTCACAGAGTGTG-1	-3.33631	7.68018
001-014_R_COL_LP_5p_N1__GGAAAGCGTGTTTGGT-1	0.968866	1.52398
001-014_R_COL_LP_5p_N1__GCGCAACTCTGGTTCC-1	-2.08277	6.44333
001-014_R_COL_LP_5p_N1__CTTAACTGTACCCAAT-1	-2.56421	8.47712
001-014_R_COL_LP_5p_N1__CGTGAGCCACAGATTC-1	-3.18679	7.73942
001-014_R_COL_LP_5p_N1__TGACTAGTCAGTTGAC-1	-3.55119	7.89532
001-014_R_COL_LP_5p_N1__TGAGCATGTTTGCATG-1	-0.92612	5.76885
001-014_R_COL_LP_5p_N1__CACACAATCTGCTTGC-1	2.22146	1.19297
001-014_R_COL_LP_5p_N1__TTTGTCACACTTACGA-1	-3.23751	8.2947
001-014_R_COL_LP_5p_N1__TCAGCTCCACGAGGTA-1	-2.72946	8.05804
001-014_R_COL_LP_5p_N1__TGTATTCAGACCACGA-1	9.03323	0.652659
001-014_R_COL_LP_5p_N1__CAAGAAAAGAGACTAT-1	-2.94544	8.22089
001-014_R_COL_LP_5p_N1__TACAGTGAGGATGGAA-1	-3.80094	7.60404
001-014_R_COL_LP_5p_N1__CGCTTCATCAACGGGA-1	10.9093	9.41472
001-014_R_COL_LP_5p_N1__ACACTGAAGATAGTCA-1	0.838843	1.69878
001-014_R_COL_LP_5p_N1__ATCTGCCTCTCGAGTA-1	-2.93527	8.4415
001-014_R_COL_LP_5p_N1__TATCTCACATCACAAC-1	-2.70538	8.55363
001-014_R_COL_LP_5p_N1__TATCAGGTCGTAGGAG-1	1.73512	1.75266
001-014_R_COL_LP_5p_N1__AAGTCTGCATGGTCTA-1	-2.40399	7.5024
001-014_R_COL_LP_5p_N1__ACTGATGGTTGGTGGA-1	1.86512	2.63169
001-014_R_COL_LP_5p_N1__AGGTCCGTCAAACCGT-1	1.83061	4.36931
001-014_R_COL_LP_5p_N1__CTTAACTCAATAGAGT-1	-3.12135	8.20769
001-014_R_COL_LP_5p_N1__GATCGTACAGTACACT-1	2.11958	1.58007
001-014_R_COL_LP_5p_N1__GTCAAGTGTCCGAGTC-1	9.4109	-0.319358
001-014_R_COL_LP_5p_N1__CAAGAAACAATGTAAG-1	-2.77114	7.46351
001-014_R_COL_LP_5p_N1__ACTATCTTCTGTACGA-1	-3.80144	7.80932
001-014_R_COL_LP_5p_N1__CACATTTCACTGAAGG-1	-2.40282	8.34474
001-014_R_COL_LP_5p_N1__GTTTCTACATCACAAC-1	-2.64164	8.49277
001-014_R_COL_LP_5p_N1__GGATGTTAGACTTTCG-1	-3.16312	8.01309
001-014_R_COL_LP_5p_N1__GGACATTAGTGTCCAT-1	1.39387	0.975323
001-014_R_COL_LP_5p_N1__CCATTCGCAAGCCATT-1	-2.98473	8.0698
001-014_R_COL_LP_5p_N1__TCAACGATCTTATCTG-1	-3.28785	7.96155
001-014_R_COL_LP_5p_N1__CATCAAGGTGCGATAG-1	11.7366	9.3614
001-014_R_COL_LP_5p_N1__ACGCCGATCAGCTTAG-1	-2.40093	6.26226
001-014_R_COL_LP_5p_N1__GCATGATCACATTTCT-1	10.6744	0.00765559
001-014_R_COL_LP_5p_N1__TCATTTGTCCTTTACA-1	0.889048	2.10118
001-014_R_COL_LP_5p_N1__TTCGGTCAGGGCTTGA-1	-2.99589	7.88711
001-014_R_COL_LP_5p_N1__CGCCAAGTCTTACCGC-1	10.0592	-0.0596245
001-014_R_COL_LP_5p_N1__CTCGGGATCCGTTGTC-1	-2.51315	7.33532
001-014_R_COL_LP_5p_N1__AGTGGGAGTGTTGAGG-1	0.918269	1.83636
001-014_R_COL_LP_5p_N1__GAAACTCTCATGTAGC-1	9.48774	8.91133
001-014_R_COL_LP_5p_N1__GTGCTTCAGTATTGGA-1	-3.00201	8.38175
001-014_R_COL_LP_5p_N1__CTGTGCTCAATCCAAC-1	2.6152	7.7296
001-014_R_COL_LP_5p_N1__GAGTCCGCAAGACACG-1	2.76806	1.65258
001-014_R_COL_LP_5p_N1__AGTAGTCCATTGAGCT-1	0.933233	4.6296
001-014_R_COL_LP_5p_N1__TCGTACCAGGCCATAG-1	0.673502	2.05822
001-014_R_COL_LP_5p_N1__AGGGTGAAGTATTGGA-1	1.82489	3.27465
001-014_R_COL_LP_5p_N1__TACTTGTAGCGTGAAC-1	-3.10173	8.24107
001-014_R_COL_LP_5p_N1__CGTCACTTCGCCATAA-1	-2.38548	7.70737
001-014_R_COL_LP_5p_N1__GCAGTTATCGCGTTTC-1	-3.08823	7.83298
001-014_R_COL_LP_5p_N1__TGAGCATGTACCGGCT-1	2.27198	1.61469
001-014_R_COL_LP_5p_N1__CATTATCGTTTAGCTG-1	11.1413	11.2676
001-014_R_COL_LP_5p_N1__AGGTCCGCAAGCCGTC-1	-3.5135	8.42505
001-014_R_COL_LP_5p_N1__GTGCTTCGTCGACTGC-1	-0.701005	5.40517
001-014_R_COL_LP_5p_N1__TACCTATAGCCAGGAT-1	2.03402	1.15616
001-014_R_COL_LP_5p_N1__CACACAAGTGGGTATG-1	2.9966	2.27909
001-014_R_COL_LP_5p_N1__GTCCTCACATTCTTAC-1	-3.96407	8.00427
001-014_R_COL_LP_5p_N1__CGGTTAAGTCTAAACC-1	-3.30056	7.83895
001-014_R_COL_LP_5p_N1__AAACGGGAGCCACCTG-1	0.573467	2.31157
001-014_R_COL_LP_5p_N1__TGCTACCCAGGATCGA-1	1.00482	1.84937
001-014_R_COL_LP_5p_N1__TTTGTCATCGCCAAAT-1	11.7522	9.36964
001-014_R_COL_LP_5p_N1__ATGTGTGTCGTACGGC-1	-1.99448	6.17351
001-014_R_COL_LP_5p_N1__TGACGGCCAACTGGCC-1	-3.65772	7.83365
001-014_R_COL_LP_5p_N1__TGAGCATAGGGATGGG-1	-3.60293	7.58167
001-014_R_COL_LP_5p_N1__TCATTTGAGTGAACAT-1	1.77766	1.13622
001-014_R_COL_LP_5p_N1__GTCACGGCATGCATGT-1	-0.528597	5.42517
001-014_R_COL_LP_5p_N1__AACTCTTGTCGCTTCT-1	10.7418	8.76514
001-014_R_COL_LP_5p_N1__ATAACGCGTTGGTTTG-1	-3.30938	8.19646
001-014_R_COL_LP_5p_N1__ATTGGTGCAATCGGTT-1	9.5685	-0.29128
001-014_R_COL_LP_5p_N1__CACACTCCAAACAACA-1	-2.92329	8.11307
001-014_R_COL_LP_5p_N1__TTGAACGTCACCTTAT-1	-3.42876	7.82725
001-014_R_COL_LP_5p_N1__ACGATGTAGATTACCC-1	2.62953	1.12339
001-014_R_COL_LP_5p_N1__TGGCCAGCACATCTTT-1	-0.0107866	5.38401
001-014_R_COL_LP_5p_N1__TAAGTGCCATTCCTCG-1	2.23124	1.54262
001-014_R_COL_LP_5p_N1__GCAGTTACAGGACCCT-1	10.3049	0.123858
001-014_R_COL_LP_5p_N1__ACACCGGTCTGTTGAG-1	7.04706	5.94402
001-014_R_COL_LP_5p_N1__GTTAAGCTCGGAATCT-1	-2.12621	8.17158
001-014_R_COL_LP_5p_N1__TTGACTTAGCCGATTT-1	2.97433	1.95635
001-014_R_COL_LP_5p_N1__CTACGTCCAATACGCT-1	9.90496	0.229212
001-014_R_COL_LP_5p_N1__CAGCTGGTCTCAAACG-1	-3.32192	7.67895
001-014_R_COL_LP_5p_N1__GTACTCCAGGCCGAAT-1	1.53644	11.2836
001-014_R_COL_LP_5p_N1__CCACTACCACCCTATC-1	-3.56077	8.09998
001-014_R_COL_LP_5p_N1__CGGACACGTAAAGTCA-1	2.98188	1.91379
001-014_R_COL_LP_5p_N1__GGCCGATCAAGGACAC-1	2.52781	3.50145
001-014_R_COL_LP_5p_N1__CGTTAGATCATTGCCC-1	-2.7991	8.54277
001-014_R_COL_LP_5p_N1__CAGCTAAAGTTTCCTT-1	-3.4278	7.84786
001-014_R_COL_LP_5p_N1__TCCCGATAGGGTATCG-1	1.86014	2.23362
001-014_R_COL_LP_5p_N1__CTGATAGGTAGAGCTG-1	0.734401	1.80488
001-014_R_COL_LP_5p_N1__CTCGTACTCATCTGCC-1	-3.46913	7.45568
001-014_R_COL_LP_5p_N1__CATCCACCAATCTGCA-1	-3.39074	7.78082
001-014_R_COL_LP_5p_N1__TGTGGTAGTCGGCATC-1	-0.585166	5.32841
001-014_R_COL_LP_5p_N1__TAGCCGGGTGCAGACA-1	2.55322	1.64921
001-014_R_COL_LP_5p_N1__AACCATGTCCTCAACC-1	1.94018	1.02736
001-014_R_COL_LP_5p_N1__TTAACTCCAATTCCTT-1	11.1352	11.9922
001-014_R_COL_LP_5p_N1__AAATGCCTCACAACGT-1	3.21295	2.36235
001-014_R_COL_LP_5p_N1__GAATAAGAGGTTCCTA-1	9.83052	0.295642
001-014_R_COL_LP_5p_N1__TGTGTTTCAGTTAACC-1	-1.30987	5.47031
001-014_R_COL_LP_5p_N1__CCATTCGGTTAGAACA-1	-3.24971	8.40851
001-014_R_COL_LP_5p_N1__AGAGCGAAGCAAATCA-1	9.66418	0.680329
001-014_R_COL_LP_5p_N1__AAACCTGCATGTCCTC-1	-3.67343	7.69292
001-014_R_COL_LP_5p_N1__GTTCGGGTCATTGCGA-1	2.29805	1.81475
001-014_R_COL_LP_5p_N1__GTGCAGCGTATGAATG-1	-0.809914	5.4342
001-014_R_COL_LP_5p_N1__GCTGCAGTCCACGACG-1	-2.54759	8.5013
001-014_R_COL_LP_5p_N1__ACGGGTCAGTTGAGTA-1	6.64617	5.18163
001-014_R_COL_LP_5p_N1__ACCCACTAGATGTTAG-1	1.75299	1.12936
001-014_R_COL_LP_5p_N1__CAGGTGCGTGTCAATC-1	1.37878	1.30268
001-014_R_COL_LP_5p_N1__AGCGTATCAGGGTTAG-1	10.1339	-0.375904
001-014_R_COL_LP_5p_N1__CTACATTAGCGATCCC-1	-3.44419	8.24566
001-014_R_COL_LP_5p_N1__TCGGGACAGGGATCTG-1	-1.60691	8.23369
001-014_R_COL_LP_5p_N1__GATCTAGAGCGCTCCA-1	-3.55796	7.47588
001-014_R_COL_LP_5p_N1__TACACGATCGGATGGA-1	1.68165	1.84532
001-014_R_COL_LP_5p_N1__ACGGCCATCAATCACG-1	-3.24007	7.48834
001-014_R_COL_LP_5p_N1__CTAGCCTTCGCGGATC-1	2.42926	1.39447
001-014_R_COL_LP_5p_N1__ACACTGAGTAAACGCG-1	1.27837	1.93209
001-014_R_COL_LP_5p_N1__TGCCAAACATTACCTT-1	-3.14508	8.56027
001-014_R_COL_LP_5p_N1__CCTAAAGGTTGCTCCT-1	1.76759	1.65946
001-014_R_COL_LP_5p_N1__CACTCCATCCGTCATC-1	10.8745	9.41455
001-014_R_COL_LP_5p_N1__AGTGTCACATGGTCTA-1	3.14807	2.03584
001-014_R_COL_LP_5p_N1__AGACGTTTCGTGGTCG-1	-3.91159	7.67108
001-014_R_COL_LP_5p_N1__TGGGCGTAGGAACTGC-1	11.3165	11.856
001-014_R_COL_LP_5p_N1__GCTGCGATCGACAGCC-1	-3.46898	7.64454
001-014_R_COL_LP_5p_N1__GGGCATCCATGGGAAC-1	10.5203	9.2663
001-014_R_COL_LP_5p_N1__AGTGAGGAGGATGGTC-1	-3.14108	7.87734
001-014_R_COL_LP_5p_N1__GACAGAGTCAGCTTAG-1	-3.04727	7.99211
001-014_R_COL_LP_5p_N1__CACCTTGGTGCTGTAT-1	2.57635	1.21484
001-014_R_COL_LP_5p_N1__AGTAGTCTCTCTTATG-1	2.66198	1.13421
001-014_R_COL_LP_5p_N1__TGCTGCTCAGGTTTCA-1	-3.35129	8.64895
001-014_R_COL_LP_5p_N1__AAGTCTGTCACAATGC-1	0.754202	10.0496
001-014_R_COL_LP_5p_N1__TGCTGCTTCGCCTGTT-1	2.07119	1.10509
001-014_R_COL_LP_5p_N1__AACTGGTTCTTGAGGT-1	0.862164	1.96886
001-014_R_COL_LP_5p_N1__CCACGGACACCACCAG-1	-3.71875	7.67788
001-014_R_COL_LP_5p_N1__GCGGGTTAGAGCAATT-1	10.6426	8.84879
001-014_R_COL_LP_5p_N1__AAAGCAACATGCCACG-1	-0.588227	5.39632
001-014_R_COL_LP_5p_N1__ACAGCCGAGTATCGAA-1	-3.22727	8.36558
001-014_R_COL_LP_5p_N1__TTGCGTCAGTCATCCA-1	1.85533	1.16243
001-014_R_COL_LP_5p_N1__AGCTTGAGTATGAATG-1	1.8273	1.46364
001-014_R_COL_LP_5p_N1__GCAGCCAGTCGATTGT-1	1.13522	2.02804
001-014_R_COL_LP_5p_N1__ACCCACTAGGCGATAC-1	-1.20718	5.65377
001-014_R_COL_LP_5p_N1__GTTCTCGAGTGTACCT-1	-3.5036	8.08984
001-014_R_COL_LP_5p_N1__CAGTAACAGGAGTTGC-1	3.23343	2.43793
001-014_R_COL_LP_5p_N1__AAAGCAACAAGGTTCT-1	9.22385	0.111778
001-014_R_COL_LP_5p_N1__GGACGTCCAATCTGCA-1	-3.80463	7.1345
001-014_R_COL_LP_5p_N1__GTGCAGCGTCTCATCC-1	1.67324	1.266
001-014_R_COL_LP_5p_N1__ACGTCAAAGCTAGGCA-1	10.9207	8.65924
001-014_R_COL_LP_5p_N1__AACTCCCTCGGAGGTA-1	-3.34016	7.88668
001-014_R_COL_LP_5p_N1__CCCTCCTGTGGTAACG-1	-2.78619	8.53789
001-014_R_COL_LP_5p_N1__ATTGGTGAGCCTCGTG-1	1.18316	4.40295
001-014_R_COL_LP_5p_N1__CTAATGGTCCGTACAA-1	9.63273	0.438859
001-014_R_COL_LP_5p_N1__AAATGCCTCCCAACGG-1	1.7487	1.31963
001-014_R_COL_LP_5p_N1__TCATTACAGGATGCGT-1	9.6057	0.719561
001-014_R_COL_LP_5p_N1__CACAGGCGTAAAGGAG-1	11.9353	9.68549
001-014_R_COL_LP_5p_N1__ACCTTTAGTGTGGCTC-1	-3.56786	8.15618
001-014_R_COL_LP_5p_N1__TCTCATATCTGTCTCG-1	11.3475	9.61459
001-014_R_COL_LP_5p_N1__CCACTACAGTAGTGCG-1	-3.31403	8.29221
001-014_R_COL_LP_5p_N1__GACACGCCACGTGAGA-1	9.11696	-0.181382
001-014_R_COL_LP_5p_N1__ACGGGCTCATGGTCTA-1	9.76173	-0.125704
001-014_R_COL_LP_5p_N1__CTCGGGAAGAGTACAT-1	-2.77107	7.47157
001-014_R_COL_LP_5p_N1__CCGTTCAGTAGCACGA-1	-2.90644	8.79279
001-014_R_COL_LP_5p_N1__CATCGAAAGCGTAATA-1	-3.84491	7.91264
001-014_R_COL_LP_5p_N1__CTCATTAGTCAGGACA-1	-3.99352	7.49222
001-014_R_COL_LP_5p_N1__GGGACCTAGCAGGTCA-1	7.41258	6.39935
001-014_R_COL_LP_5p_N1__CGATTGATCTACCTGC-1	2.58819	2.30224
001-014_R_COL_LP_5p_N1__CTCTAATAGAGTACCG-1	1.57081	0.934165
001-014_R_COL_LP_5p_N1__AAGTCTGGTTCCACAA-1	9.79726	0.0479458
001-014_R_COL_LP_5p_N1__CTGAAGTAGTGTCTCA-1	-3.902	7.61523
001-014_R_COL_LP_5p_N1__AAGACCTGTCTAACGT-1	-2.85724	8.70268
001-014_R_COL_LP_5p_N1__GTAACTGAGGCTAGAC-1	9.06779	0.282043
001-014_R_COL_LP_5p_N1__TATCAGGAGGCGCTCT-1	1.78766	0.910295
001-014_R_COL_LP_5p_N1__GTCACGGTCTAGAGTC-1	9.30117	0.51364
001-014_R_COL_LP_5p_N1__GACGGCTCAGACAAAT-1	12.0545	8.88187
001-014_R_COL_LP_5p_N1__TACCTATCATGCGCAC-1	-2.90805	8.55545
001-014_R_COL_LP_5p_N1__CGAGAAGTCATCTGCC-1	2.70494	1.55949
001-014_R_COL_LP_5p_N1__CATCGGGTCTGTCCGT-1	2.59251	1.99134
001-014_R_COL_LP_5p_N1__TTAGGCACAAGTTCTG-1	9.94421	-0.482203
001-014_R_COL_LP_5p_N1__AAGGTTCGTCAACATC-1	1.82186	1.11472
001-014_R_COL_LP_5p_N1__CCTTACGAGGGTCGAT-1	9.86239	-0.0277452
001-014_R_COL_LP_5p_N1__TCAGCAATCGAATGCT-1	-0.680194	5.42882
001-014_R_COL_LP_5p_N1__ATGTGTGGTTAAGAAC-1	-3.6292	7.94268
001-014_R_COL_LP_5p_N1__CCGTACTCATGATCCA-1	1.37511	1.66961
001-014_R_COL_LP_5p_N1__AACGTTGGTGGTCTCG-1	-3.18549	8.45829
001-014_R_COL_LP_5p_N1__AGATTGCTCACATAGC-1	2.57154	1.75121
001-014_R_COL_LP_5p_N1__GTTTCTAGTGCTAGCC-1	9.77853	-0.231586
001-014_R_COL_LP_5p_N1__CCGTGGAAGACACGAC-1	1.20336	2.02854
001-014_R_COL_LP_5p_N1__AGGGTGATCGGCGGTT-1	-3.38775	8.35265
001-014_R_COL_LP_5p_N1__CTCGAGGAGCGATATA-1	-3.08842	8.3182
001-014_R_COL_LP_5p_N1__GTCAAGTGTCTACCTC-1	9.89869	0.042042
001-014_R_COL_LP_5p_N1__CGTGAGCCAGGTCCAC-1	-3.34808	8.17522
001-014_R_COL_LP_5p_N1__GTATTCTTCTACGAGT-1	9.93913	-0.51368
001-014_R_COL_LP_5p_N1__ACGCAGCAGTACATGA-1	-3.4657	8.03865
001-014_R_COL_LP_5p_N1__TCTTTCCTCCTGCAGG-1	-3.57778	7.39041
001-014_R_COL_LP_5p_N1__TACTCGCTCCTGCAGG-1	10.2372	-0.28839
001-014_R_COL_LP_5p_N1__CAAGGCCTCCTCATTA-1	-3.3004	8.06151
001-014_R_COL_LP_5p_N1__AGGCCACGTCCTAGCG-1	2.20603	2.08917
001-014_R_COL_LP_5p_N1__TGGCCAGTCCGATATG-1	1.67644	1.29597
001-014_R_COL_LP_5p_N1__CGTTCTGTCTATGTGG-1	-3.3115	8.27726
001-014_R_COL_LP_5p_N1__AGGCCACTCACGATGT-1	10.416	-0.0168232
001-014_R_COL_LP_5p_N1__GGAAAGCAGAGGTTGC-1	-2.73062	8.61989
001-014_R_COL_LP_5p_N1__AAGACCTCAAACAACA-1	0.892989	1.38199
001-014_R_COL_LP_5p_N1__AGCGGTCAGACATAAC-1	11.14	10.17
001-014_R_COL_LP_5p_N1__TAGGCATAGTTAGGTA-1	-3.30658	8.10979
001-014_R_COL_LP_5p_N1__CGCCAAGCACCTATCC-1	7.50007	6.26468
001-014_R_COL_LP_5p_N1__CGGACTGTCACCATAG-1	2.54325	1.33629
001-014_R_COL_LP_5p_N1__ATTCTACTCCACGACG-1	2.26927	1.0179
001-014_R_COL_LP_5p_N1__TTTGTCACATAGAAAC-1	1.8208	2.49506
001-014_R_COL_LP_5p_N1__ACACCCTTCAGTGTTG-1	9.41439	0.367192
001-014_R_COL_LP_5p_N1__TTCGGTCCAAGCTGGA-1	1.26824	10.3844
001-014_R_COL_LP_5p_N1__GAATAAGCAGCTGCAC-1	-2.77189	8.69509
001-014_R_COL_LP_5p_N1__CTTTGCGAGAGTAAGG-1	2.03717	2.44798
001-014_R_COL_LP_5p_N1__GTATCTTGTCTACCTC-1	10.0714	0.246932
001-014_R_COL_LP_5p_N1__GCTGCTTTCAGGTAAA-1	-3.44964	7.73889
001-014_R_COL_LP_5p_N1__CCACCTAAGGCGACAT-1	10.473	0.725581
001-014_R_COL_LP_5p_N1__ACACCCTGTGTGGCTC-1	11.7568	12.0543
001-014_R_COL_LP_5p_N1__TCTCATATCCGCATCT-1	9.71285	0.0383586
001-014_R_COL_LP_5p_N1__CGTGTCTGTCTGATCA-1	-3.26901	8.37125
001-014_R_COL_LP_5p_N1__GTGTTAGGTTCGGCAC-1	-3.50213	7.52726
001-014_R_COL_LP_5p_N1__TAAACCGTCGTCTGCT-1	-3.751	7.67901
001-014_R_COL_LP_5p_N1__GCGCGATTCGGTCCGA-1	11.5307	9.46976
001-014_R_COL_LP_5p_N1__ATCTGCCCAATCACAC-1	9.98099	-0.386005
001-014_R_COL_LP_5p_N1__ACTTTCATCTGCTGCT-1	1.53121	10.6376
001-014_R_COL_LP_5p_N1__CCTCTGAGTGCCTGTG-1	9.49684	-0.349631
001-014_R_COL_LP_5p_N1__ATCATCTAGGGCTCTC-1	-3.36669	7.99514
001-014_R_COL_LP_5p_N1__TGACGGCGTGCGGTAA-1	-3.43299	7.69274
001-014_R_COL_LP_5p_N1__CTCGAGGAGGGTGTGT-1	-3.62724	8.16352
001-014_R_COL_LP_5p_N1__TAGTTGGTCTACCTGC-1	10.0846	-0.443135
001-014_R_COL_LP_5p_N1__TCAGCAAAGGGTCTCC-1	-2.89064	8.09222
001-014_R_COL_LP_5p_N1__CACATAGGTGTAACGG-1	10.858	9.25669
001-014_R_COL_LP_5p_N1__AGCTCCTGTTTAAGCC-1	3.30284	1.9445
001-014_R_COL_LP_5p_N1__TACGGATTCGTAGGAG-1	-3.4769	8.18332
001-014_R_COL_LP_5p_N1__GTTCTCGAGGTCATCT-1	1.76948	0.965371
001-014_R_COL_LP_5p_N1__CATATGGGTGTTCGAT-1	1.41666	4.41089
001-014_R_COL_LP_5p_N1__GACGGCTGTCTTTCAT-1	9.79024	-0.497624
001-014_R_COL_LP_5p_N1__TTGGCAAAGGCTAGAC-1	10.6504	0.120966
001-014_R_COL_LP_5p_N1__CATCCACCATCCCACT-1	10.3124	0.272495
001-014_R_COL_LP_5p_N1__TATCTCAAGAGGGCTT-1	7.26064	6.76811
001-014_R_COL_LP_5p_N1__GCACATACAGACGCAA-1	1.63754	0.872782
001-014_R_COL_LP_5p_N1__CGTGTCTTCCAAATGC-1	2.31192	1.10749
001-014_R_COL_LP_5p_N1__GTCGTAAGTGATGCCC-1	2.99239	1.85491
001-014_R_COL_LP_5p_N1__CTCAGAATCGAGCCCA-1	-2.75202	8.41338
001-014_R_COL_LP_5p_N1__CCCAATCAGCGTGAAC-1	-3.09922	8.27468
001-014_R_COL_LP_5p_N1__TTAACTCGTTTCCACC-1	11.332	0.634137
001-014_R_COL_LP_5p_N1__TCCCGATAGAGTACAT-1	-3.31741	8.27658
001-014_R_COL_LP_5p_N1__TAGACCACAGGTGGAT-1	9.57322	-0.166173
001-014_R_COL_LP_5p_N1__AACTGGTGTAAACACA-1	-3.06738	8.27926
001-014_R_COL_LP_5p_N1__GATCGATGTGTTTGTG-1	2.78174	2.26262
001-014_R_COL_LP_5p_N1__GGACGTCTCATAACCG-1	11.2961	11.2276
001-014_R_COL_LP_5p_N1__CCGTTCAAGACCGGAT-1	10.2506	-0.33872
001-014_R_COL_LP_5p_N1__GCGCCAAAGTCGTACT-1	-3.79965	7.96839
001-014_R_COL_LP_5p_N1__CGGAGTCTCCCATTTA-1	0.471723	2.12486
001-014_R_COL_LP_5p_N1__ACACCAAAGGAGCGTT-1	10.1213	0.029442
001-014_R_COL_LP_5p_N1__TTTACTGGTGTTCTTT-1	-3.04387	7.94708
001-014_R_COL_LP_5p_N1__TACTCATTCACTTCAT-1	7.43367	6.47647
001-014_R_COL_LP_5p_N1__TCGAGGCGTTGTGGCC-1	3.4182	2.18486
001-014_R_COL_LP_5p_N1__ACGAGCCCATTGGTAC-1	-3.25675	7.96985
001-014_R_COL_LP_5p_N1__GACTGCGGTGGCTCCA-1	9.94396	10.2055
001-014_R_COL_LP_5p_N1__CCAGCGACACATCCGG-1	10.2923	-0.0628279
001-014_R_COL_LP_5p_N1__GACGTTAAGAGTGACC-1	2.8297	1.81945
001-014_R_COL_LP_5p_N1__GACTACAAGCTAGTCT-1	10.8281	0.0218451
001-014_R_COL_LP_5p_N1__CATATGGTCAAGCCTA-1	-2.09879	7.85433
001-014_R_COL_LP_5p_N1__ACTTGTTCAGCTGCAC-1	10.1629	9.44244
001-019_R_COL_LP_5p_N1__TACGGGCGTTTCCACC-1	11.9236	11.6392
001-019_R_COL_LP_5p_N1__CTCGAAAAGGAGTTTA-1	12.7554	10.0032
001-019_R_COL_LP_5p_N1__ACTGCTCCAAGCGTAG-1	10.5044	10.5298
001-019_R_COL_LP_5p_N1__GCTCCTAGTGATGTGG-1	11.958	11.3692
001-019_R_COL_LP_5p_N1__CACTCCAAGAGCCTAG-1	11.7969	11.6164
001-019_R_COL_LP_5p_N1__CTGGTCTAGCTATGCT-1	10.409	9.2515
001-019_R_COL_LP_5p_N1__GCGCCAACAAGGGTCA-1	12.0293	11.447
001-019_R_COL_LP_5p_N1__GGCTCGACACTTGGAT-1	12.4166	8.48685
001-019_R_COL_LP_5p_N1__TCGGGACTCAGAGACG-1	12.0459	11.2939
001-019_R_COL_LP_5p_N1__TTCGGTCCAGGGTATG-1	12.0175	11.4104
001-019_R_COL_LP_5p_N1__TCAGGTATCTGAAAGA-1	12.0139	11.8403
001-019_R_COL_LP_5p_N1__CAGAGAGGTTCCGGCA-1	12.6329	9.32191
001-019_R_COL_LP_5p_N1__CATCAGACAAGTTAAG-1	11.2663	10.524
001-019_R_COL_LP_5p_N1__CCGTGGATCTGCCAGG-1	11.3252	7.55284
001-019_R_COL_LP_5p_N1__CAGCGACAGCACGCCT-1	12.7523	9.76931
001-019_R_COL_LP_5p_N1__CTTAACTAGGGAAACA-1	11.7851	9.13071
001-019_R_COL_LP_5p_N1__CGACCTTTCGGCGCTA-1	11.649	9.82381
001-019_R_COL_LP_5p_N1__CACTCCATCCTGCAGG-1	11.3029	7.40865
001-019_R_COL_LP_5p_N1__TCTGAGACACCGAATT-1	12.4823	8.52159
001-019_R_COL_LP_5p_N1__GCGCGATAGAGTACCG-1	11.2001	7.65547
001-019_R_COL_LP_5p_N1__CTCGGAGCACATCCGG-1	12.0753	11.6926
001-019_R_COL_LP_5p_N1__AGTAGTCAGAGCTTCT-1	11.8036	10.0336
001-019_R_COL_LP_5p_N1__GCGCCAAGTATAGGTA-1	11.2955	7.6372
001-019_R_COL_LP_5p_N1__CACCAGGCAGGTCGTC-1	12.308	8.56923
001-019_R_COL_LP_5p_N1__ACTGCTCTCAAACGGG-1	12.0282	10.2303
001-019_R_COL_LP_5p_N1__CTACGTCCATCGGGTC-1	11.3579	7.54355
001-019_R_COL_LP_5p_N1__TGCGGGTAGTACGCCC-1	11.9444	8.2271
001-019_R_COL_LP_5p_N1__CGGTTAACATCGGTTA-1	11.4856	11.7822
001-019_R_COL_LP_5p_N1__ACACCAACACGGTAAG-1	12.0531	8.28704
001-019_R_COL_LP_5p_N1__CATGGCGGTGCACTTA-1	11.1737	9.39326
001-019_R_COL_LP_5p_N1__CCTCAGTTCAGTGTTG-1	11.3628	9.36342
001-019_R_COL_LP_5p_N1__TCCACACTCTTTAGTC-1	-0.693628	3.10266
001-019_R_COL_LP_5p_N1__ACTTACTGTTGTGGCC-1	12.3134	8.60142
001-019_R_COL_LP_5p_N1__ATGTGTGTCGGTCTAA-1	12.0208	11.113
001-019_R_COL_LP_5p_N1__ACGCAGCTCAAAGACA-1	11.9463	11.4309
001-019_R_COL_LP_5p_N1__AGTGTCATCATGTCCC-1	11.7937	9.85444
001-019_R_COL_LP_5p_N1__ACGATACTCCTCAACC-1	12.0762	11.4172
001-019_R_COL_LP_5p_N1__GGACATTTCGGCATCG-1	12.4035	8.32145
001-019_R_COL_LP_5p_N1__AAAGATGAGGCGACAT-1	11.9546	10.9521
001-019_R_COL_LP_5p_N1__CGGTTAATCATGCATG-1	11.8093	7.9778
001-019_R_COL_LP_5p_N1__CGTCCATGTCCCGACA-1	11.217	7.54231
001-019_R_COL_LP_5p_N1__TTCGAAGTCGGAGGTA-1	11.5895	8.16171
001-019_R_COL_LP_5p_N1__AGTAGTCAGACACTAA-1	12.086	11.4915
001-019_R_COL_LP_5p_N1__CCTAGCTTCGTTACAG-1	11.2852	7.49903
001-019_R_COL_LP_5p_N1__TGTATTCGTGGACGAT-1	12.251	11.7106
001-019_R_COL_LP_5p_N1__GACAGAGCATACCATG-1	11.9703	10.0504
001-019_R_COL_LP_5p_N1__GCGGGTTGTGCAGACA-1	11.397	11.8229
001-019_R_COL_LP_5p_N1__TACCTATAGGATTCGG-1	11.862	8.09241
001-019_R_COL_LP_5p_N1__GACGTGCGTTCCGGCA-1	12.4332	8.39914
001-019_R_COL_LP_5p_N1__AGAATAGCACATTCGA-1	11.4724	8.67981
001-019_R_COL_LP_5p_N1__ACGCCAGAGGAATTAC-1	11.9579	8.07904
001-019_R_COL_LP_5p_N1__ACCCACTCAGTCAGAG-1	12.011	11.993
001-019_R_COL_LP_5p_N1__AGACGTTCAATAGCAA-1	6.82023	15.3671
001-019_R_COL_LP_5p_N1__CCACCTACAACACCTA-1	11.6457	9.79397
001-019_R_COL_LP_5p_N1__CACAGTAAGGTTCCTA-1	11.3753	10.4346
001-019_R_COL_LP_5p_N1__ACGATGTGTGATAAAC-1	6.84321	15.3921
001-019_R_COL_LP_5p_N1__GGGTCTGCACCTGGTG-1	-0.7511	3.3287
001-019_R_COL_LP_5p_N1__CTCGGGACATCCCACT-1	12.6426	9.4833
001-019_R_COL_LP_5p_N1__CGCTATCTCCTTTCTC-1	11.8554	9.84849
001-019_R_COL_LP_5p_N1__TGCTACCCAGCTTCGG-1	10.2655	8.95718
001-019_R_COL_LP_5p_N1__TTCTTAGTCACATGCA-1	11.2668	7.55936
001-019_R_COL_LP_5p_N1__TACAGTGAGAACAACT-1	12.3714	8.54212
001-019_R_COL_LP_5p_N1__CGTAGGCCATCAGTCA-1	11.7475	9.67266
001-019_R_COL_LP_5p_N1__TGAGGGATCACTTCAT-1	11.6735	7.68277
001-019_R_COL_LP_5p_N1__AACTCCCTCCCTAACC-1	11.9549	9.84949
001-019_R_COL_LP_5p_N1__ATCATCTAGCCGTCGT-1	2.59041	2.94347
001-019_R_COL_LP_5p_N1__TACTTACCAGGTGCCT-1	10.1294	9.06875
001-019_R_COL_LP_5p_N1__ACACCGGGTTTGACTG-1	11.7773	11.2362
001-019_R_COL_LP_5p_N1__TGCGCAGTCGTACCGG-1	11.1817	10.474
001-019_R_COL_LP_5p_N1__GTCACGGGTCTTCTCG-1	12.0448	11.1784
001-019_R_COL_LP_5p_N1__TAAGCGTAGAGGACGG-1	9.51689	8.94256
001-019_R_COL_LP_5p_N1__GGTATTGTCATGCAAC-1	11.177	7.58419
001-019_R_COL_LP_5p_N1__GCACTCTGTCTCTCTG-1	-3.53877	4.37033
001-019_R_COL_LP_5p_N1__TCAGCAAGTATAAACG-1	10.1903	9.0841
001-019_R_COL_LP_5p_N1__CTGTTTACAGCCAGAA-1	2.35775	11.008
001-019_R_COL_LP_5p_N1__CACAGTATCTCGTTTA-1	2.68111	3.01532
001-019_R_COL_LP_5p_N1__ATCACGAGTTACGACT-1	11.4995	7.61981
001-019_R_COL_LP_5p_N1__TGCCCTACACCACGTG-1	11.5993	10.0013
001-019_R_COL_LP_5p_N1__ACACCAATCCCTTGCA-1	2.37287	2.50841
001-019_R_COL_LP_5p_N1__AGGGAGTAGCTAGTTC-1	11.745	8.67142
001-019_R_COL_LP_5p_N1__TCGGTAAGTACATGTC-1	12.2047	9.88155
001-019_R_COL_LP_5p_N1__AATCCAGGTTAGATGA-1	-4.08511	4.72179
001-019_R_COL_LP_5p_N1__ACGTCAAAGAGCCTAG-1	12.1275	11.5395
001-019_R_COL_LP_5p_N1__TATTACCTCGTCTGAA-1	10.5997	9.46341
001-019_R_COL_LP_5p_N1__CATATGGTCCTTTACA-1	-0.85347	3.37077
001-019_R_COL_LP_5p_N1__ACGGGTCGTCTGGAGA-1	11.8178	9.28146
001-019_R_COL_LP_5p_N1__GATGAAAGTTTCGCTC-1	-0.64833	3.34703
001-019_R_COL_LP_5p_N1__TACTTGTTCCTACAGA-1	12.1594	11.3391
001-019_R_COL_LP_5p_N1__TAGACCAAGTGTTGAA-1	12.605	9.99231
001-019_R_COL_LP_5p_N1__GATTCAGCAGCCAGAA-1	10.2055	8.98139
001-019_R_COL_LP_5p_N1__TTCTTAGCACTTGGAT-1	12.3421	8.66804
001-019_R_COL_LP_5p_N1__AACTTTCAGACAAAGG-1	0.827245	2.66639
001-019_R_COL_LP_5p_N1__CGGTTAATCGCGCCAA-1	6.91562	15.4444
001-019_R_COL_LP_5p_N1__ACATCAGTCTCGGACG-1	11.9729	11.4622
001-019_R_COL_LP_5p_N1__GTTACAGTCTTGCCGT-1	11.1564	10.3911
001-019_R_COL_LP_5p_N1__AAACCTGGTAAGTGGC-1	11.6559	7.93616
001-019_R_COL_LP_5p_N1__AACTTTCGTTGGTGGA-1	2.10661	2.74186
001-019_R_COL_LP_5p_N1__GGGTCTGGTGCACCAC-1	11.5641	8.20527
001-019_R_COL_LP_5p_N1__CCTTTCTCATGGGACA-1	0.434917	2.90828
001-019_R_COL_LP_5p_N1__CATGCCTCAGACAAAT-1	0.862176	2.64061
001-019_R_COL_LP_5p_N1__ACATGGTTCGGAATCT-1	2.83263	3.11921
001-019_R_COL_LP_5p_N1__CCTAGCTTCTGTCAAG-1	11.8923	9.63487
001-019_R_COL_LP_5p_N1__GGAATAACACACGCTG-1	0.960387	2.58009
001-019_R_COL_LP_5p_N1__GCACATAGTATCACCA-1	11.9824	11.5146
001-019_R_COL_LP_5p_N1__GCTGCTTTCGCCTGTT-1	10.9551	10.0838
001-019_R_COL_LP_5p_N1__CTAACTTTCACAACGT-1	10.1418	8.98931
001-019_R_COL_LP_5p_N1__GCACTCTTCAATACCG-1	12.1197	11.4151
001-019_R_COL_LP_5p_N1__ATTACTCTCTTGCATT-1	2.07879	2.58346
001-019_R_COL_LP_5p_N1__ACTGAACTCGTTGACA-1	2.2048	2.7641
001-019_R_COL_LP_5p_N1__TACTCGCAGCCGATTT-1	2.34541	2.69323
001-019_R_COL_LP_5p_N1__GTCAAGTTCAAAGTAG-1	0.135118	6.21641
001-019_R_COL_LP_5p_N1__GGCTCGACACCTATCC-1	11.1793	10.0657
001-019_R_COL_LP_5p_N1__CAGCCGAAGTGTTTGC-1	11.375	7.54637
001-019_R_COL_LP_5p_N1__AATCGGTCACGCGAAA-1	1.98814	2.60025
001-019_R_COL_LP_5p_N1__TCAGCTCAGATGCCAG-1	2.5369	2.88562
001-019_R_COL_LP_5p_N1__CACCACTTCATCGGAT-1	1.15886	2.5637
001-019_R_COL_LP_5p_N1__AGGCCGTCATGACATC-1	-3.18135	5.32795
001-019_R_COL_LP_5p_N1__CCTCTGAAGATGCCTT-1	2.44144	2.78913
001-019_R_COL_LP_5p_N1__AGGCCACTCTACCTGC-1	1.30986	9.99719
001-019_R_COL_LP_5p_N1__ACATCAGCACCTCGTT-1	2.31073	2.78038
001-019_R_COL_LP_5p_N1__TTAGTTCTCGAACGGA-1	11.5807	7.71267
001-019_R_COL_LP_5p_N1__ATTACTCCAAGTCATC-1	10.88	9.30427
001-019_R_COL_LP_5p_N1__TCACGAATCGCCAAAT-1	7.16188	6.24173
001-019_R_COL_LP_5p_N1__ACATCAGGTGATGTCT-1	0.885962	2.46104
001-019_R_COL_LP_5p_N1__TGCTACCAGTTAGGTA-1	10.1889	8.99009
001-019_R_COL_LP_5p_N1__GTGGGTCAGAATTCCC-1	-4.18536	4.54351
001-019_R_COL_LP_5p_N1__AAACGGGTCAAGATCC-1	10.824	9.09675
001-019_R_COL_LP_5p_N1__TTAGTTCAGTACGACG-1	7.23893	6.34335
001-019_R_COL_LP_5p_N1__CCTACCAAGTTCCACA-1	2.58451	2.89816
001-019_R_COL_LP_5p_N1__GGTGCGTTCTGGTATG-1	2.08232	10.7005
001-019_R_COL_LP_5p_N1__GTCATTTTCTCGATGA-1	-3.59468	4.53894
001-019_R_COL_LP_5p_N1__CATGCCTAGCGTTGCC-1	2.21993	2.84355
001-019_R_COL_LP_5p_N1__ACTGAGTAGACTAAGT-1	-3.87268	4.48919
001-019_R_COL_LP_5p_N1__GCTGGGTGTAGCCTAT-1	12.0216	11.5753
001-019_R_COL_LP_5p_N1__GGGACCTCAGGCAGTA-1	-4.02571	4.8502
001-019_R_COL_LP_5p_N1__CTGCCTAAGCCACGCT-1	0.190914	2.54765
001-019_R_COL_LP_5p_N1__GCATGTATCCGTAGTA-1	12.0215	11.2269
001-019_R_COL_LP_5p_N1__AGACGTTAGTGTTGAA-1	1.5365	2.59945
001-019_R_COL_LP_5p_N1__GCTGGGTAGGGTGTTG-1	2.84061	3.00147
001-019_R_COL_LP_5p_N1__TCAGCAAGTGTGAATA-1	12.2092	9.73406
001-019_R_COL_LP_5p_N1__CGGAGTCGTAGGAGTC-1	10.8947	9.42528
001-019_R_COL_LP_5p_N1__GATCAGTGTAGCAAAT-1	2.67204	2.93131
001-019_R_COL_LP_5p_N1__GCACTCTTCAGCGATT-1	-4.15208	4.60757
001-019_R_COL_LP_5p_N1__GGGCACTAGAGAGCTC-1	2.57783	3.04054
001-019_R_COL_LP_5p_N1__CGTGTCTCATTTCACT-1	-3.82592	4.62595
001-019_R_COL_LP_5p_N1__CGCTGGAAGTCCATAC-1	2.13683	10.9351
001-019_R_COL_LP_5p_N1__AGTAGTCTCATAGCAC-1	7.14055	6.29412
001-019_R_COL_LP_5p_N1__AAGTCTGGTGATGCCC-1	2.28846	10.7594
001-019_R_COL_LP_5p_N1__ACGCCAGAGTACATGA-1	-4.1477	4.43637
001-019_R_COL_LP_5p_N1__CCACGGAAGCCCGAAA-1	-3.67856	4.53091
001-019_R_COL_LP_5p_N1__TCGGGACAGATCACGG-1	-4.08074	4.65095
001-019_R_COL_LP_5p_N1__AAATGCCCAATCTACG-1	1.59929	2.43463
001-019_R_COL_LP_5p_N1__GCATGCGCATGAGCGA-1	11.981	11.1149
001-019_R_COL_LP_5p_N1__CTAATGGCAGAGCCAA-1	-4.09821	4.75424
001-019_R_COL_LP_5p_N1__TAGGCATAGGGCTTGA-1	10.3893	8.84591
001-019_R_COL_LP_5p_N1__TGCCCTATCAGCAACT-1	1.85622	2.49
001-019_R_COL_LP_5p_N1__GCTCCTAAGGACATTA-1	-3.97881	5.2412
001-019_R_COL_LP_5p_N1__TAGACCACACAGTCGC-1	2.61313	3.15229
001-019_R_COL_LP_5p_N1__TACCTATGTCGCGGTT-1	-3.79056	4.23116
001-019_R_COL_LP_5p_N1__CACAAACTCGAATCCA-1	2.36017	2.91898
001-019_R_COL_LP_5p_N1__ACAGCCGAGTACTTGC-1	11.3893	7.61968
001-019_R_COL_LP_5p_N1__GGGATGACAAGGGTCA-1	-4.15129	4.90368
001-019_R_COL_LP_5p_N1__CAACCTCCAGTATCTG-1	3.08979	2.77057
001-019_R_COL_LP_5p_N1__TCATTTGAGGGAGTAA-1	12.1942	9.76674
001-019_R_COL_LP_5p_N1__GTCTCGTCACTCAGGC-1	11.8719	8.06503
001-019_R_COL_LP_5p_N1__GATCTAGCATAAAGGT-1	2.43477	2.84328
001-019_R_COL_LP_5p_N1__TACCTTAAGATAGCAT-1	-3.95545	4.73534
001-019_R_COL_LP_5p_N1__ACTTTCATCATCGATG-1	10.802	9.61627
001-019_R_COL_LP_5p_N1__GCCTCTACAGCCAATT-1	2.48868	2.79878
001-019_R_COL_LP_5p_N1__GAAATGATCGGACAAG-1	2.51666	2.24195
001-019_R_COL_LP_5p_N1__GGTGTTATCGGCGGTT-1	12.3862	8.47642
001-019_R_COL_LP_5p_N1__ATCATGGTCTTTACAC-1	-4.21333	4.43149
001-019_R_COL_LP_5p_N1__ACCCACTCATACCATG-1	2.3346	2.74908
001-019_R_COL_LP_5p_N1__ACTGTCCAGTAGATGT-1	12.4629	8.58329
001-019_R_COL_LP_5p_N1__TTCCCAGGTTCGAATC-1	10.8901	9.68752
001-019_R_COL_LP_5p_N1__TCAGGTACATTATCTC-1	-3.06817	4.02661
001-019_R_COL_LP_5p_N1__TCTCTAAAGCAATATG-1	-3.24174	4.26534
001-019_R_COL_LP_5p_N1__GGGCACTTCTAACTGG-1	-3.34798	6.44673
001-019_R_COL_LP_5p_N1__AGTTGGTTCACAGTAC-1	7.10048	6.22341
001-019_R_COL_LP_5p_N1__ATCTACTAGCTAAACA-1	10.7556	8.96049
001-019_R_COL_LP_5p_N1__GACGCGTTCAGGTAAA-1	-4.01879	4.4226
001-019_R_COL_LP_5p_N1__TCAGATGGTAGCCTCG-1	12.1027	8.19688
001-019_R_COL_LP_5p_N1__GCATGTAAGTGGACGT-1	2.66538	2.84278
001-019_R_COL_LP_5p_N1__AAGACCTAGTAAGTAC-1	-4.15957	4.35418
001-019_R_COL_LP_5p_N1__CTCAGAACATCGATTG-1	-3.01815	4.16778
001-019_R_COL_LP_5p_N1__GGGCACTCAGGAATCG-1	2.75481	2.44277
001-019_R_COL_LP_5p_N1__TGAGAGGTCCAAATGC-1	2.28081	2.7645
001-019_R_COL_LP_5p_N1__GATGAGGAGAAACGAG-1	2.6111	2.87322
001-019_R_COL_LP_5p_N1__CCGTACTAGCACCGCT-1	-3.9816	4.82132
001-019_R_COL_LP_5p_N1__CTCGTACTCGCACTCT-1	12.0591	11.0796
001-019_R_COL_LP_5p_N1__AACCGCGTCTGTCTCG-1	7.37512	6.23766
001-019_R_COL_LP_5p_N1__ATTTCTGTCCGCGTTT-1	2.15436	10.6336
001-019_R_COL_LP_5p_N1__TGCGTGGGTGCTGTAT-1	-4.1404	4.46628
001-019_R_COL_LP_5p_N1__GTGCGGTAGCTCAACT-1	-4.15307	4.40246
001-019_R_COL_LP_5p_N1__CTTGGCTAGGAGTAGA-1	1.93678	3.51167
001-019_R_COL_LP_5p_N1__AAACCTGCAAGAAGAG-1	9.6513	0.867368
001-019_R_COL_LP_5p_N1__GTCACGGCATTAGCCA-1	2.62061	2.54174
001-019_R_COL_LP_5p_N1__CTAGAGTAGGTGATAT-1	11.9744	11.0778
001-019_R_COL_LP_5p_N1__GTGTTAGAGTAGTGCG-1	-2.95634	3.9407
001-019_R_COL_LP_5p_N1__CCGGTAGTCCCTAATT-1	10.0207	8.96451
001-019_R_COL_LP_5p_N1__CTCAGAATCTGCTGTC-1	10.9824	9.74085
001-019_R_COL_LP_5p_N1__GAACATCAGACACTAA-1	-3.0281	4.07386
001-019_R_COL_LP_5p_N1__CGTTCTGTCCATGAAC-1	-3.17389	5.60632
001-019_R_COL_LP_5p_N1__ACTGATGCACGTTGGC-1	1.09313	2.5442
001-019_R_COL_LP_5p_N1__AAAGTAGCATCCTTGC-1	12.0726	11.1196
001-019_R_COL_LP_5p_N1__GGTGTTAGTAAAGTCA-1	2.79717	3.10954
001-019_R_COL_LP_5p_N1__CGAGAAGCAGTAAGCG-1	2.43247	2.64679
001-019_R_COL_LP_5p_N1__TACACGACATCGGAAG-1	11.8184	9.62983
001-019_R_COL_LP_5p_N1__ACGGGCTTCTGTTGAG-1	2.74982	2.97497
001-019_R_COL_LP_5p_N1__TCACAAGGTATTAGCC-1	11.9264	10.8516
001-019_R_COL_LP_5p_N1__CTCGGAGGTAAAGTCA-1	-4.14921	4.31845
001-019_R_COL_LP_5p_N1__CCAGCGAAGCTAGGCA-1	10.9106	9.75909
001-019_R_COL_LP_5p_N1__GGACAAGTCACCCGAG-1	2.16663	2.23666
001-019_R_COL_LP_5p_N1__ATGTGTGCATGTAAGA-1	-4.20826	4.69548
001-019_R_COL_LP_5p_N1__GTAGTCATCTGAAAGA-1	-3.95417	4.95064
001-019_R_COL_LP_5p_N1__GCTTGAATCCTTAATC-1	1.55938	2.36442
001-019_R_COL_LP_5p_N1__TGACTAGCAGCTCCGA-1	-3.66434	4.07613
001-019_R_COL_LP_5p_N1__CACACTCGTAGCGTGA-1	2.50059	2.99994
001-019_R_COL_LP_5p_N1__GCTCTGTGTCGCGAAA-1	-4.12558	4.59198
001-019_R_COL_LP_5p_N1__GGAACTTGTGAGGCTA-1	1.59899	10.1574
001-019_R_COL_LP_5p_N1__TGTGGTATCATGTCCC-1	-3.4741	5.81693
001-019_R_COL_LP_5p_N1__CGGTTAACACATAACC-1	2.7217	2.97689
001-019_R_COL_LP_5p_N1__AAGGTTCCACCTCGGA-1	-4.13424	4.32257
001-019_R_COL_LP_5p_N1__TCACGAAAGCTACCGC-1	2.09394	10.9513
001-019_R_COL_LP_5p_N1__TCAGGTATCATCGATG-1	-4.03016	4.76051
001-019_R_COL_LP_5p_N1__GGATGTTCAATTCCTT-1	-3.98404	4.47097
001-019_R_COL_LP_5p_N1__AACTCTTAGTGTTGAA-1	2.45448	2.10156
001-019_R_COL_LP_5p_N1__GGTGAAGCAGATCCAT-1	-4.01805	4.93274
001-019_R_COL_LP_5p_N1__GTTACAGTCCAAAGTC-1	10.7504	9.21287
001-019_R_COL_LP_5p_N1__TGTTCCGGTCCTCCAT-1	1.31559	10.2727
001-019_R_COL_LP_5p_N1__GCTCTGTGTACATCCA-1	-4.05602	4.46954
001-019_R_COL_LP_5p_N1__TAGTTGGCACCGTTGG-1	1.84861	2.36921
001-019_R_COL_LP_5p_N1__TTGGCAAGTAGCACGA-1	11.2583	7.4682
001-019_R_COL_LP_5p_N1__AAACGGGTCACCACCT-1	10.239	-0.141655
001-019_R_COL_LP_5p_N1__TCGGTAAAGGGAACGG-1	-4.02721	4.97514
001-019_R_COL_LP_5p_N1__CGTCCATCACAGTCGC-1	-3.97128	4.61457
001-019_R_COL_LP_5p_N1__TGCCAAAAGAAGCCCA-1	-3.74238	4.52037
001-019_R_COL_LP_5p_N1__TACTCATGTCTCACCT-1	-4.14932	4.46399
001-019_R_COL_LP_5p_N1__ACACCCTTCACATAGC-1	2.71354	3.02067
001-019_R_COL_LP_5p_N1__CGTTAGATCAATAAGG-1	-3.55835	5.30841
001-019_R_COL_LP_5p_N1__CTCGGGAGTAAGAGAG-1	3.15452	3.41969
001-019_R_COL_LP_5p_N1__TGCACCTGTCGCTTTC-1	0.560691	2.58984
001-019_R_COL_LP_5p_N1__GTGCGGTTCACCCGAG-1	12.2011	11.1077
001-019_R_COL_LP_5p_N1__TTCGAAGCAGCCAATT-1	7.06031	6.03447
001-019_R_COL_LP_5p_N1__AACCATGAGCTGAACG-1	11.7189	10.6963
001-019_R_COL_LP_5p_N1__CGTTGGGTCGATAGAA-1	-3.93525	4.2862
001-019_R_COL_LP_5p_N1__AGCTCTCAGAGTACAT-1	-4.0864	4.73645
001-019_R_COL_LP_5p_N1__ACGGCCATCGAATGGG-1	2.42714	2.80852
001-019_R_COL_LP_5p_N1__CAAGTTGTCATAACCG-1	1.60693	2.56337
001-019_R_COL_LP_5p_N1__AGCGGTCCAGATTGCT-1	-4.17951	4.46273
001-019_R_COL_LP_5p_N1__GAGGTGACAATGAAAC-1	-0.86831	5.04816
001-019_R_COL_LP_5p_N1__CGTTCTGCACGTAAGG-1	-4.05433	4.4143
001-019_R_COL_LP_5p_N1__AGCGTCGCATCTCCCA-1	11.3014	7.78108
001-019_R_COL_LP_5p_N1__CTCCTAGGTCGTTGTA-1	-0.624914	4.08019
001-019_R_COL_LP_5p_N1__CCACGGACAATGGTCT-1	11.855	11.8116
001-019_R_COL_LP_5p_N1__CGTGTCTGTTTGTTGG-1	2.21432	2.79102
001-019_R_COL_LP_5p_N1__AACTTTCTCTGCCAGG-1	12.0486	11.415
001-019_R_COL_LP_5p_N1__GATCTAGTCTGAAAGA-1	2.09871	10.7006
001-019_R_COL_LP_5p_N1__CACATTTTCAATCTCT-1	3.15511	2.69887
001-019_R_COL_LP_5p_N1__CGTCCATAGTGAAGAG-1	2.49835	2.89714
001-019_R_COL_LP_5p_N1__GGAACTTCATAACCTG-1	2.08163	2.66977
001-019_R_COL_LP_5p_N1__ATTATCCAGGATCGCA-1	-3.63169	4.92214
001-019_R_COL_LP_5p_N1__GTAGTCACACCATGTA-1	11.5265	10.5482
001-019_R_COL_LP_5p_N1__CAGCAGCAGCTGATAA-1	2.3266	2.90264
001-019_R_COL_LP_5p_N1__GCTGGGTTCAAACAAG-1	-3.6098	4.23396
001-019_R_COL_LP_5p_N1__GTATTCTTCAGCATGT-1	-4.12195	4.48024
001-019_R_COL_LP_5p_N1__GTTTCTACACCGAATT-1	-4.08376	4.64471
001-019_R_COL_LP_5p_N1__CAGTCCTTCACCTTAT-1	2.69087	2.97821
001-019_R_COL_LP_5p_N1__ATTGGTGCACCCAGTG-1	2.61467	2.75056
001-019_R_COL_LP_5p_N1__CTGTGCTAGACTCGGA-1	-4.07003	4.3797
001-019_R_COL_LP_5p_N1__TGTTCCGGTGATGCCC-1	7.28588	6.02911
001-019_R_COL_LP_5p_N1__GACAGAGTCTGCCCTA-1	2.31427	2.85483
001-019_R_COL_LP_5p_N1__GTATTCTAGATATGCA-1	-4.15492	4.76695
001-019_R_COL_LP_5p_N1__GCTGGGTCATAAGACA-1	7.42225	6.18226
001-019_R_COL_LP_5p_N1__GTCTTCGCAACAACCT-1	-4.01707	4.27028
001-019_R_COL_LP_5p_N1__AGCTTGAAGCGAGAAA-1	-4.14244	4.76584
001-019_R_COL_LP_5p_N1__GGAACTTTCACCTCGT-1	1.89521	10.4081
001-019_R_COL_LP_5p_N1__ATAACGCAGCTGAACG-1	2.79009	2.92142
001-019_R_COL_LP_5p_N1__CATCGAAGTAAGCACG-1	11.7486	10.5762
001-019_R_COL_LP_5p_N1__GCAGCCAAGGTAGCCA-1	-3.66037	4.86999
001-019_R_COL_LP_5p_N1__TACCTTAGTGACGCCT-1	2.34406	2.62388
001-019_R_COL_LP_5p_N1__TCCACACGTTCAGTAC-1	2.64278	2.02195
001-019_R_COL_LP_5p_N1__GTACGTACATGATCCA-1	-3.72706	5.7148
001-019_R_COL_LP_5p_N1__AACTCAGCAGCTGTAT-1	-4.0748	4.37964
001-019_R_COL_LP_5p_N1__GAAGCAGAGACATAAC-1	11.3627	11.7864
001-019_R_COL_LP_5p_N1__ACGATACGTCTAGGTT-1	1.8861	2.56645
001-019_R_COL_LP_5p_N1__GTATCTTGTCAGAATA-1	1.79132	6.16205
001-019_R_COL_LP_5p_N1__TACTCATCAGGACGTA-1	10.3232	8.85779
001-019_R_COL_LP_5p_N1__ACATGGTAGCCGGTAA-1	11.1522	9.45791
001-019_R_COL_LP_5p_N1__CGACCTTAGAGCCCAA-1	2.9172	2.96418
001-019_R_COL_LP_5p_N1__ACTGATGTCAGCGATT-1	2.17499	10.844
001-019_R_COL_LP_5p_N1__GATGAGGCATTACGAC-1	-4.05448	4.60589
001-019_R_COL_LP_5p_N1__CGCCAAGTCCGCGGTA-1	2.2781	10.725
001-019_R_COL_LP_5p_N1__GCGCAACTCAAGGCTT-1	1.75447	2.73658
001-019_R_COL_LP_5p_N1__AACTCTTGTCAGATAA-1	-3.76653	5.7628
001-019_R_COL_LP_5p_N1__CTCAGAACAATCAGAA-1	0.735806	2.27702
001-019_R_COL_LP_5p_N1__TGGCCAGAGCAGGTCA-1	7.20182	6.09712
001-019_R_COL_LP_5p_N1__AACTCAGAGTCATGCT-1	7.29881	6.03972
001-019_R_COL_LP_5p_N1__CGGGTCATCAATACCG-1	7.33656	6.12825
001-019_R_COL_LP_5p_N1__GATGCTAAGCACACAG-1	10.709	8.83249
001-019_R_COL_LP_5p_N1__CTCTGGTAGTCCAGGA-1	-4.15028	4.39517
001-019_R_COL_LP_5p_N1__CGTCCATTCACCGTAA-1	-4.08487	4.46552
001-019_R_COL_LP_5p_N1__CAGCGACCAGGGTATG-1	-3.49014	4.09347
001-019_R_COL_LP_5p_N1__AGGTCCGAGATCACGG-1	2.92753	3.20698
001-019_R_COL_LP_5p_N1__CACATAGCATACCATG-1	-4.15137	4.36709
001-019_R_COL_LP_5p_N1__TCAGGTAGTCCGACGT-1	-4.16789	4.74667
001-019_R_COL_LP_5p_N1__GAAACTCAGATGTCGG-1	-3.88839	4.63476
001-019_R_COL_LP_5p_N1__GTATTCTCATTAGCCA-1	2.32402	2.87865
001-019_R_COL_LP_5p_N1__AGCTCTCTCTGTCTCG-1	2.30971	2.4339
001-019_R_COL_LP_5p_N1__CGATGGCCATCACCCT-1	-3.86268	4.69335
001-019_R_COL_LP_5p_N1__GGAACTTCACGTTGGC-1	-3.26356	5.20274
001-019_R_COL_LP_5p_N1__GGTGAAGCACAGTCGC-1	2.42729	2.93007
001-019_R_COL_LP_5p_N1__GAATGAATCCTAGTGA-1	-3.8802	4.32055
001-019_R_COL_LP_5p_N1__CAGCTAAGTGTTGAGG-1	-3.82613	4.71617
001-019_R_COL_LP_5p_N1__ATAAGAGGTGTTGAGG-1	1.84542	10.3062
001-019_R_COL_LP_5p_N1__GATCGATAGAAACCAT-1	-3.90827	4.74795
001-019_R_COL_LP_5p_N1__GTCAAGTTCGCTTAGA-1	-4.13896	4.66902
001-019_R_COL_LP_5p_N1__CTCTAATAGGCACATG-1	11.7207	9.87202
001-019_R_COL_LP_5p_N1__GCTGCAGTCAACACTG-1	-4.18241	4.4515
001-019_R_COL_LP_5p_N1__CATCGGGCAGGTCTCG-1	1.74255	10.2415
001-019_R_COL_LP_5p_N1__TCTCTAATCTAACGGT-1	-4.10172	5.12269
001-019_R_COL_LP_5p_N1__CCTTTCTAGGCTATCT-1	2.90492	3.16927
001-019_R_COL_LP_5p_N1__ACAGCCGTCCAGAGGA-1	1.69706	10.2111
001-019_R_COL_LP_5p_N1__ACGATACTCTGAAAGA-1	-3.16217	5.37868
001-019_R_COL_LP_5p_N1__CGTTAGAAGTTAAGTG-1	1.84674	2.79322
001-019_R_COL_LP_5p_N1__GCTTGAATCTGTGCAA-1	0.756359	2.69592
001-019_R_COL_LP_5p_N1__CTACACCTCGCCTGAG-1	-3.76608	4.93815
001-019_R_COL_LP_5p_N1__AAATGCCAGGATGGAA-1	-3.94847	4.28875
001-019_R_COL_LP_5p_N1__CTCACACCAACAACCT-1	-4.16491	4.50228
001-019_R_COL_LP_5p_N1__CCGGGATCACATCCGG-1	2.89242	2.26542
001-019_R_COL_LP_5p_N1__TACCTATGTTATGTGC-1	-4.17243	4.6642
001-019_R_COL_LP_5p_N1__ACATACGAGAACAACT-1	3.64696	2.6123
001-019_R_COL_LP_5p_N1__CGATCGGTCTCGATGA-1	1.95644	10.1253
001-019_R_COL_LP_5p_N1__AAGCCGCGTAGCAAAT-1	-2.95649	4.35342
001-019_R_COL_LP_5p_N1__TGAGCATGTTGTTTGG-1	7.27311	6.00815
001-019_R_COL_LP_5p_N1__CGAATGTAGTACGTAA-1	2.0547	10.6675
001-019_R_COL_LP_5p_N1__ACAGCCGAGTTTCCTT-1	2.05082	10.6761
001-019_R_COL_LP_5p_N1__CACCTTGTCTGCAAGT-1	-4.13979	4.42828
001-019_R_COL_LP_5p_N1__ATGTGTGAGGTGATTA-1	2.28487	2.65167
001-019_R_COL_LP_5p_N1__TTAGGACTCACCCTCA-1	10.3002	9.02985
001-019_R_COL_LP_5p_N1__GTTCATTCATACGCTA-1	2.14247	2.6947
001-019_R_COL_LP_5p_N1__TCATTACCAGTAGAGC-1	11.9059	11.7594
001-019_R_COL_LP_5p_N1__AGCTTGATCCGTCAAA-1	-4.05042	4.65776
001-019_R_COL_LP_5p_N1__GGATGTTGTTCCCTTG-1	3.11897	3.21901
001-019_R_COL_LP_5p_N1__TCAACGAAGCGATATA-1	2.72849	3.01133
001-019_R_COL_LP_5p_N1__GAACATCGTCGAACAG-1	-4.22354	4.46257
001-019_R_COL_LP_5p_N1__TTAGGCACACGTGAGA-1	2.71752	2.91628
001-019_R_COL_LP_5p_N1__TATGCCCTCTAACCGA-1	-4.08344	4.51181
001-019_R_COL_LP_5p_N1__GTACTTTTCCTTGACC-1	1.85107	2.70873
001-019_R_COL_LP_5p_N1__AACTCAGCAAGGGTCA-1	2.32492	2.85374
001-019_R_COL_LP_5p_N1__CTGCCTACATGAACCT-1	-4.01325	4.48448
001-019_R_COL_LP_5p_N1__ACACTGATCCGAATGT-1	2.29917	2.6905
001-019_R_COL_LP_5p_N1__CGAATGTTCGTCCAGG-1	11.7585	10.2439
001-019_R_COL_LP_5p_N1__TTCTCAAAGTGAATTG-1	12.0728	11.2989
001-019_R_COL_LP_5p_N1__ACTGCTCTCAACGGGA-1	-3.7932	4.53933
001-019_R_COL_LP_5p_N1__TACGGGCCACGGATAG-1	-2.91616	4.22712
001-019_R_COL_LP_5p_N1__TTTACTGTCTGCTGCT-1	-2.82971	4.04098
001-019_R_COL_LP_5p_N1__GCGCAGTTCAGCACAT-1	1.66354	9.97328
001-019_R_COL_LP_5p_N1__CTAGAGTGTCTCCCTA-1	1.24377	2.40761
001-019_R_COL_LP_5p_N1__CGTCAGGTCCAAATGC-1	2.71333	2.81024
001-019_R_COL_LP_5p_N1__AAGCCGCGTGCGCTTG-1	12.1884	11.2447
001-019_R_COL_LP_5p_N1__GCGCAGTTCCTTGGTC-1	-4.17785	4.36191
001-019_R_COL_LP_5p_N1__CGTGAGCAGTCCGGTC-1	-2.67283	4.26591
001-019_R_COL_LP_5p_N1__CACACTCAGATTACCC-1	10.4781	-0.109884
001-019_R_COL_LP_5p_N1__GAACATCGTGAGTGAC-1	2.08661	10.7902
001-019_R_COL_LP_5p_N1__CTCAGAACACAGAGGT-1	2.34848	2.84828
001-019_R_COL_LP_5p_N1__CAACCAATCGGATGGA-1	2.03903	2.7299
001-019_R_COL_LP_5p_N1__CAGCTAACAAGCGAGT-1	2.40805	2.81773
001-019_R_COL_LP_5p_N1__GATCAGTAGCCATCGC-1	-4.07885	4.89654
001-019_R_COL_LP_5p_N1__TTCTCAACACTGAAGG-1	0.761928	2.29886
001-019_R_COL_LP_5p_N1__ATGTGTGAGGATGTAT-1	2.36174	2.90443
001-019_R_COL_LP_5p_N1__CCCAATCTCATGCATG-1	-4.0359	4.59271
001-019_R_COL_LP_5p_N1__CGCCAAGGTCTTGCGG-1	2.66194	2.84141
001-019_R_COL_LP_5p_N1__GGAAAGCCAGTTCCCT-1	2.34463	2.71518
001-019_R_COL_LP_5p_N1__GTCACAATCTGTCTCG-1	12.2399	11.4009
001-019_R_COL_LP_5p_N1__CCTTACGAGAGGTAGA-1	-4.09655	4.3408
001-019_R_COL_LP_5p_N1__GGGACCTTCAGCTTAG-1	2.27091	10.7024
001-019_R_COL_LP_5p_N1__GTCGTAACACACTGCG-1	1.21297	2.61755
001-019_R_COL_LP_5p_N1__CTACATTCATGTTGAC-1	-4.21002	4.5191
001-019_R_COL_LP_5p_N1__CCTACCAAGCTGCGAA-1	-3.23776	3.9775
001-019_R_COL_LP_5p_N1__AATCGGTCAACTGCGC-1	-4.05069	4.50922
001-019_R_COL_LP_5p_N1__ACGGGCTCAATTCCTT-1	-4.04575	4.5032
001-019_R_COL_LP_5p_N1__ACACCCTAGACACTAA-1	2.62268	3.00047
001-019_R_COL_LP_5p_N1__CACACAACACATTCGA-1	9.72396	-0.118093
001-019_R_COL_LP_5p_N1__CTACGTCCATCCGTGG-1	-3.23618	5.91759
001-019_R_COL_LP_5p_N1__GACCAATTCTAACGGT-1	-4.02174	4.86453
001-019_R_COL_LP_5p_N1__TGCTGCTAGCTAGTGG-1	1.62629	10.0712
001-019_R_COL_LP_5p_N1__CCTTCCCTCCACGACG-1	-4.10841	5.28236
001-019_R_COL_LP_5p_N1__TGAGAGGCATCGATGT-1	-3.7865	5.27093
001-019_R_COL_LP_5p_N1__GTGCTTCAGAGTCTGG-1	-4.07271	4.50774
001-019_R_COL_LP_5p_N1__CCACCTAGTAAGTGTA-1	-4.09729	4.69102
001-019_R_COL_LP_5p_N1__ACGCCAGCACCTCGGA-1	2.74552	2.83445
001-019_R_COL_LP_5p_N1__CGACTTCGTCCGCTGA-1	2.26966	10.7256
001-019_R_COL_LP_5p_N1__CCGTACTAGTGAAGAG-1	-4.06788	4.90072
001-019_R_COL_LP_5p_N1__GATGAGGGTTGCTCCT-1	-4.22063	4.46183
001-019_R_COL_LP_5p_N1__GAAATGAGTGCAGGTA-1	2.66743	3.01659
001-019_R_COL_LP_5p_N1__TTTGTCATCAGCATGT-1	-3.99645	4.53592
001-019_R_COL_LP_5p_N1__TCAGGTATCTTGTTTG-1	2.44406	2.75321
001-019_R_COL_LP_5p_N1__ACCCACTCATTAGGCT-1	2.17433	2.97961
001-019_R_COL_LP_5p_N1__ATGTGTGCACGGCCAT-1	2.53552	2.73344
001-019_R_COL_LP_5p_N1__CGGAGCTGTCATGCAT-1	-4.00927	4.74897
001-019_R_COL_LP_5p_N1__CTGATCCTCCAAGCCG-1	-3.95043	4.83582
001-019_R_COL_LP_5p_N1__CGCGGTACAAGCGATG-1	-4.04225	5.34228
001-019_R_COL_LP_5p_N1__GTATCTTTCGTCTGCT-1	2.71405	2.86167
001-019_R_COL_LP_5p_N1__AGCATACCAGACGCTC-1	2.16297	1.5358
001-019_R_COL_LP_5p_N1__AAGGAGCTCAACACTG-1	1.19979	2.67591
001-019_R_COL_LP_5p_N1__TACTCGCTCCTTTCGG-1	-4.03269	4.43775
001-019_R_COL_LP_5p_N1__CTCAGAAGTAGCTAAA-1	3.48422	2.80606
001-019_R_COL_LP_5p_N1__AAACCTGGTCACCCAG-1	1.78748	2.56966
001-019_R_COL_LP_5p_N1__TTAGTTCGTCCAGTAT-1	2.76754	2.99964
001-019_R_COL_LP_5p_N1__CGCGGTAAGGAGTACC-1	7.14313	6.04403
001-019_R_COL_LP_5p_N1__GCCTCTATCGTGGGAA-1	-3.89751	4.51706
001-019_R_COL_LP_5p_N1__TAGTTGGAGGTGCACA-1	-3.24936	5.1596
001-019_R_COL_LP_5p_N1__CCAATCCCAAAGCGGT-1	3.46227	2.61406
001-019_R_COL_LP_5p_N1__TGGACGCAGCCAGGAT-1	-4.0399	4.81327
001-019_R_COL_LP_5p_N1__GTCATTTGTCCGAACC-1	-4.09264	4.82586
001-019_R_COL_LP_5p_N1__CTCGAAAAGGTGCTTT-1	2.20323	2.48903
001-019_R_COL_LP_5p_N1__CGGGTCATCCGGCACA-1	-3.54992	4.01137
001-019_R_COL_LP_5p_N1__ATCATCTCAGTCGATT-1	2.85631	2.84711
001-019_R_COL_LP_5p_N1__GTTCATTCAGACAGGT-1	-4.08509	4.68838
001-019_R_COL_LP_5p_N1__ACATCAGAGACACGAC-1	2.29122	2.87094
001-019_R_COL_LP_5p_N1__TGAAAGAAGGGTGTGT-1	11.2632	7.54737
001-019_R_COL_LP_5p_N1__CCTACCAGTTTCCACC-1	2.50929	2.868
001-019_R_COL_LP_5p_N1__GTCAAGTGTCCAACTA-1	-3.56142	5.89078
001-019_R_COL_LP_5p_N1__TTCTACATCTCGATGA-1	-3.99491	4.44306
001-019_R_COL_LP_5p_N1__GCCAAATCAAACTGTC-1	1.87583	10.398
001-019_R_COL_LP_5p_N1__TGGGAAGCATGAACCT-1	-3.99024	4.99146
001-019_R_COL_LP_5p_N1__ATGCGATTCCACGTGG-1	-4.0882	4.36346
001-019_R_COL_LP_5p_N1__AGCTCTCGTACATCCA-1	-3.96719	4.65659
001-019_R_COL_LP_5p_N1__CAAGATCCATCACAAC-1	1.72308	10.8021
001-019_R_COL_LP_5p_N1__GACACGCAGTTAGGTA-1	2.27007	2.95683
001-019_R_COL_LP_5p_N1__ACGAGCCAGAAGGCCT-1	2.60598	2.91937
001-019_R_COL_LP_5p_N1__GTGTGCGCAAACGCGA-1	-3.88106	4.76436
001-019_R_COL_LP_5p_N1__ACTGAACAGATGGGTC-1	-3.86432	4.6193
001-019_R_COL_LP_5p_N1__CCTATTACATTCCTGC-1	-3.99384	5.39991
001-019_R_COL_LP_5p_N1__TGACTTTCACGGATAG-1	-4.17425	4.64096
001-019_R_COL_LP_5p_N1__TTGGCAACAATCCAAC-1	-4.04367	4.65207
001-019_R_COL_LP_5p_N1__CGGGTCAAGGACACCA-1	-4.10326	4.4069
001-019_R_COL_LP_5p_N1__TGGCTGGCACCATCCT-1	2.86234	2.93341
001-019_R_COL_LP_5p_N1__CAGTCCTCAGGTCCAC-1	-3.99952	4.68983
001-019_R_COL_LP_5p_N1__TGCACCTAGTGTTTGC-1	1.69025	2.51166
001-019_R_COL_LP_5p_N1__CGTCACTCACCAGGTC-1	-4.11674	4.40302
001-019_R_COL_LP_5p_N1__GACGTTACATGTCCTC-1	-3.89718	5.06226
001-019_R_COL_LP_5p_N1__CACATAGAGCAAATCA-1	2.09436	2.62269
001-019_R_COL_LP_5p_N1__GTCGTAAAGGGCACTA-1	2.78268	2.49628
001-019_R_COL_LP_5p_N1__TCATTACGTAATTGGA-1	-4.06185	4.34943
001-019_R_COL_LP_5p_N1__CTCTAATGTTGCGCAC-1	2.94742	2.81712
001-019_R_COL_LP_5p_N1__ATCCGAAAGCAATCTC-1	2.37201	2.88717
001-019_R_COL_LP_5p_N1__ACTGTCCCAAGTAGTA-1	-4.0347	4.41232
001-019_R_COL_LP_5p_N1__CTACATTCAATGCCAT-1	-3.98788	4.49901
001-019_R_COL_LP_5p_N1__GTTCGGGCAAGCCATT-1	1.61006	10.2655
001-019_R_COL_LP_5p_N1__ACGGGCTAGCCCAGCT-1	2.3323	2.77489
001-019_R_COL_LP_5p_N1__ACTATCTTCAAGATCC-1	-3.87506	4.54374
001-019_R_COL_LP_5p_N1__CGAATGTAGATCCTGT-1	2.56734	3.00101
001-019_R_COL_LP_5p_N1__TCAGCAATCACCTCGT-1	-3.57305	4.09481
001-019_R_COL_LP_5p_N1__TATCAGGCACCTCGGA-1	-3.96905	4.8638
001-019_R_COL_LP_5p_N1__ACTATCTAGCTGGAAC-1	-3.93099	4.73695
001-019_R_COL_LP_5p_N1__CGCTATCAGCTGATAA-1	7.06703	6.65711
001-019_R_COL_LP_5p_N1__CCAGCGACATGGGACA-1	2.57571	2.74054
001-019_R_COL_LP_5p_N1__TCGCGTTGTTGACGTT-1	1.71417	2.2463
001-019_R_COL_LP_5p_N1__TGTCCCACAGTTTACG-1	-4.0427	4.70814
001-019_R_COL_LP_5p_N1__CCTACACAGACAGACC-1	-2.78754	5.15721
001-019_R_COL_LP_5p_N1__ACGGGTCTCACCGTAA-1	-3.61154	4.0014
001-019_R_COL_LP_5p_N1__TGTATTCAGCACCGTC-1	-4.10715	4.55763
001-019_R_COL_LP_5p_N1__CTCATTAAGCGTTGCC-1	11.9741	9.61609
001-019_R_COL_LP_5p_N1__AACTCTTAGTTAAGTG-1	2.70309	3.02361
001-019_R_COL_LP_5p_N1__TGGGCGTTCATTGCCC-1	-4.00778	4.69775
001-019_R_COL_LP_5p_N1__CACATAGTCCAGATCA-1	2.32775	2.48623
001-019_R_COL_LP_5p_N1__CGTTAGACACCCATGG-1	-3.33541	5.15635
001-019_R_COL_LP_5p_N1__TCAACGAAGGTTCCTA-1	-4.11364	5.20775
001-019_R_COL_LP_5p_N1__AGTCTTTAGGTGCTAG-1	11.7428	7.83928
001-019_R_COL_LP_5p_N1__TCGCGTTCACTTCGAA-1	-4.18249	4.40153
001-019_R_COL_LP_5p_N1__AAGGTTCCAGTGACAG-1	2.51219	2.88799
001-019_R_COL_LP_5p_N1__TGGCTGGTCATCACCC-1	1.7977	10.9586
001-019_R_COL_LP_5p_N1__CAACCAATCATTCACT-1	-3.97403	4.49325
001-019_R_COL_LP_5p_N1__GAGCAGAGTGAGGCTA-1	-3.84186	4.23897
001-019_R_COL_LP_5p_N1__CGTCAGGTCAACTCTT-1	-4.18857	4.77396
001-019_R_COL_LP_5p_N1__CGATGGCCATAGTAAG-1	1.53509	10.1013
001-019_R_COL_LP_5p_N1__TTTCCTCTCGTTGCCT-1	2.29209	2.91804
001-019_R_COL_LP_5p_N1__TAGCCGGGTGTCAATC-1	2.59886	3.02766
001-019_R_COL_LP_5p_N1__AGTGAGGGTAGAGGAA-1	-4.04806	4.3415
001-019_R_COL_LP_5p_N1__CGGTTAAAGATATGGT-1	2.83754	2.96878
001-019_R_COL_LP_5p_N1__AAGTCTGAGGCTAGGT-1	2.79669	3.01952
001-019_R_COL_LP_5p_N1__CGACTTCTCGCCAAAT-1	-4.03117	4.59674
001-019_R_COL_LP_5p_N1__TATCTCATCGACCAGC-1	-4.02441	4.69072
001-019_R_COL_LP_5p_N1__GAAGCAGCACCCTATC-1	2.72898	3.06831
001-019_R_COL_LP_5p_N1__ACCCACTGTTACGACT-1	2.27538	2.70489
001-019_R_COL_LP_5p_N1__GCAGTTAGTTAAGGGC-1	2.40933	2.78254
001-019_R_COL_LP_5p_N1__TAGTGGTTCAACGGCC-1	2.25233	10.7369
001-019_R_COL_LP_5p_N1__ACGGCCAGTAGGGACT-1	1.68325	10.1143
001-019_R_COL_LP_5p_N1__CGCTGGATCGCAGGCT-1	-4.0631	4.63145
001-019_R_COL_LP_5p_N1__TGAGAGGAGAGCCTAG-1	1.85734	2.08024
001-019_R_COL_LP_5p_N1__AACTCAGGTCATCCCT-1	2.75471	2.98543
001-019_R_COL_LP_5p_N1__CCTCTGACAGCTTCGG-1	-3.62713	4.35384
001-019_R_COL_LP_5p_N1__CCTAGCTGTCGGATCC-1	2.59912	2.61828
001-019_R_COL_LP_5p_N1__TCTCTAAAGCCACGCT-1	2.38534	3.00241
001-019_R_COL_LP_5p_N1__CAAGGCCCAGCCAGAA-1	2.10262	11.3929
001-019_R_COL_LP_5p_N1__CCAGCGAAGGGTGTTG-1	2.34779	10.8686
001-019_R_COL_LP_5p_N1__GGAACTTTCCCTTGCA-1	-3.86112	4.51994
001-019_R_COL_LP_5p_N1__TTGAACGAGCCATCGC-1	-3.74916	4.52656
001-019_R_COL_LP_5p_N1__CGGAGCTAGTTACCCA-1	2.31732	2.82094
001-019_R_COL_LP_5p_N1__TGGCTGGCACGAAGCA-1	2.60256	2.94335
001-019_R_COL_LP_5p_N1__GGATTACAGATACACA-1	2.68648	2.87427
001-019_R_COL_LP_5p_N1__GGAATAATCCGAACGC-1	2.30976	10.9565
001-019_R_COL_LP_5p_N1__TGCCCTACACTGAAGG-1	-3.65232	5.55674
001-019_R_COL_LP_5p_N1__ACACTGAAGATACACA-1	-2.76257	4.18893
001-019_R_COL_LP_5p_N1__CGAGCACTCACGATGT-1	-4.11737	4.8119
001-019_R_COL_LP_5p_N1__TGAGGGACAAGTACCT-1	2.78164	3.07267
001-019_R_COL_LP_5p_N1__CGAACATTCTCTGAGA-1	-4.15232	4.68935
001-019_R_COL_LP_5p_N1__TTTACTGAGCTAGGCA-1	-4.00706	4.45617
001-019_R_COL_LP_5p_N1__TCGGGACTCCAACCAA-1	1.95649	10.5006
001-019_R_COL_LP_5p_N1__GTCCTCAAGGTCATCT-1	1.97736	10.4376
001-019_R_COL_LP_5p_N1__GTTTCTAAGATCCGAG-1	-4.17428	4.46861
001-019_R_COL_LP_5p_N1__CACCTTGCAAGCCTAT-1	10.4276	10.3827
001-019_R_COL_LP_5p_N1__AACGTTGTCTGAGTGT-1	-2.96381	5.01083
001-019_R_COL_LP_5p_N1__ACGCAGCGTATATGAG-1	-3.76507	5.11207
001-019_R_COL_LP_5p_N1__TCAATCTCACCGATAT-1	1.66596	10.5357
001-019_R_COL_LP_5p_N1__GACGTTAAGGGTTCCC-1	2.17244	2.7614
001-019_R_COL_LP_5p_N1__GTATCTTCAATAGCGG-1	-3.39376	5.58857
001-019_R_COL_LP_5p_N1__AAGTCTGCATTGCGGC-1	2.67966	2.97274
001-019_R_COL_LP_5p_N1__CGCTGGATCGGTTAAC-1	1.69667	10.3576
001-019_R_COL_LP_5p_N1__CAGCTAACATTTGCTT-1	2.66115	2.82251
001-019_R_COL_LP_5p_N1__CTTAGGACATAGAAAC-1	1.71931	9.9806
001-019_R_COL_LP_5p_N1__GATGCTACAATCACAC-1	9.20599	0.198635
001-019_R_COL_LP_5p_N1__CTCGAAAAGTGTACTC-1	2.15116	2.63357
001-019_R_COL_LP_5p_N1__CTCGTACTCTAACGGT-1	12.1077	9.92097
001-019_R_COL_LP_5p_N1__TCGTACCCAGCGTCCA-1	-4.14288	4.56507
001-019_R_COL_LP_5p_N1__ATCTGCCAGCCATCGC-1	3.43818	2.66549
001-019_R_COL_LP_5p_N1__GAAACTCAGCGCTTAT-1	2.11252	2.65703
001-019_R_COL_LP_5p_N1__ATTCTACGTTCGTGAT-1	2.8183	3.01508
001-019_R_COL_LP_5p_N1__TACTTACCAATGAATG-1	-3.70917	4.25512
001-019_R_COL_LP_5p_N1__TGGTTAGTCTGCGTAA-1	1.8753	2.05081
001-019_R_COL_LP_5p_N1__GTCTTCGAGTCAAGGC-1	11.131	10.0087
001-019_R_COL_LP_5p_N1__CTCGAAAGTTGCCTCT-1	2.03335	10.5631
001-019_R_COL_LP_5p_N1__GATCGATCAGTCCTTC-1	2.60451	2.93784
001-019_R_COL_LP_5p_N1__GAATAAGAGAATTCCC-1	2.83575	3.02442
001-019_R_COL_LP_5p_N1__CGTCAGGCATCATCCC-1	-3.9921	4.85029
001-019_R_COL_LP_5p_N1__TCGGGACGTTCCACTC-1	-3.968	4.56322
001-019_R_COL_LP_5p_N1__TGGCTGGGTCTTCGTC-1	2.28717	11.1118
001-019_R_COL_LP_5p_N1__AGTCTTTAGTGTCCCG-1	-3.2628	5.5936
001-019_R_COL_LP_5p_N1__GTAGGCCGTGCAGACA-1	10.5534	10.1148
001-019_R_COL_LP_5p_N1__TGCCCTATCAATCTCT-1	2.95286	2.56236
001-019_R_COL_LP_5p_N1__GCTGCTTTCTTGGGTA-1	2.57383	2.87145
001-019_R_COL_LP_5p_N1__GCATGCGAGTCAAGCG-1	8.92849	0.693274
001-019_R_COL_LP_5p_N1__TACAGTGCACGAGGTA-1	-4.04907	4.89894
001-019_R_COL_LP_5p_N1__ATGTGTGAGTCCTCCT-1	2.34252	2.88179
001-019_R_COL_LP_5p_N1__CCTACACTCGCAAGCC-1	-4.006	4.34656
001-019_R_COL_LP_5p_N1__TTTCCTCAGAGTACAT-1	2.79325	2.99444
001-019_R_COL_LP_5p_N1__CACAAACGTCAGGACA-1	-4.09342	4.65099
001-019_R_COL_LP_5p_N1__ACTTACTGTATCAGTC-1	3.13065	2.91075
001-019_R_COL_LP_5p_N1__GAGCAGAGTCCAGTAT-1	2.24531	2.66463
001-019_R_COL_LP_5p_N1__TCTGAGACAGTATGCT-1	-4.21583	4.35774
001-019_R_COL_LP_5p_N1__ACTTACTTCGGTTCGG-1	7.30884	6.59484
001-019_R_COL_LP_5p_N1__AAACGGGAGGTAGCTG-1	1.93163	10.5557
001-019_R_COL_LP_5p_N1__TCTTCGGGTTGGTAAA-1	6.97417	6.67456
001-019_R_COL_LP_5p_N1__AGACGTTAGTTATCGC-1	2.24372	2.79953
001-019_R_COL_LP_5p_N1__GAACATCCACGCCAGT-1	2.65481	2.03124
001-019_R_COL_LP_5p_N1__AGCGGTCAGTACATGA-1	2.78996	3.13279
001-019_R_COL_LP_5p_N1__AGCGGTCCAACCGCCA-1	-3.98032	4.66995
001-019_R_COL_LP_5p_N1__TACTTGTAGCAGCCTC-1	-3.04775	4.17903
001-019_R_COL_LP_5p_N1__TAGCCGGAGGACAGAA-1	1.59401	10.4089
001-019_R_COL_LP_5p_N1__AGGTCATTCGTTGCCT-1	3.15899	3.25366
001-019_R_COL_LP_5p_N1__TATGCCCAGCTAGTCT-1	3.2472	2.86992
001-019_R_COL_LP_5p_N1__CGGACGTAGGCCATAG-1	-3.50802	4.59948
001-019_R_COL_LP_5p_N1__GATGCTATCTCATTCA-1	1.96111	10.5839
001-019_R_COL_LP_5p_N1__GTGCTTCTCCCTTGCA-1	3.47051	2.76478
001-019_R_COL_LP_5p_N1__TCTCTAACAATAACGA-1	-4.12048	4.29873
001-019_R_COL_LP_5p_N1__GTTCTCGTCCAGTAGT-1	1.61674	10.2569
001-019_R_COL_LP_5p_N1__GACCTGGCAGTAGAGC-1	2.56167	2.99156
001-019_R_COL_LP_5p_N1__TGCGGGTAGATGTGTA-1	11.9219	11.3195
001-019_R_COL_LP_5p_N1__GCTCCTACATTCCTCG-1	-4.00917	4.42946
001-019_R_COL_LP_5p_N1__CTTAGGATCATAACCG-1	-3.96935	4.25254
001-019_R_COL_LP_5p_N1__CACAAACCAATCTACG-1	2.70976	2.97446
001-019_R_COL_LP_5p_N1__GCTGCTTTCAAACCGT-1	-3.77653	4.57451
001-019_R_COL_LP_5p_N1__CCATGTCTCATTTGGG-1	2.76316	2.99113
001-019_R_COL_LP_5p_N1__TTTATGCGTCCAGTTA-1	-3.88615	4.67103
001-019_R_COL_LP_5p_N1__TAAGAGATCTCATTCA-1	-3.55467	4.004
001-019_R_COL_LP_5p_N1__CGCGGTAGTGTAATGA-1	-4.08649	5.16068
001-019_R_COL_LP_5p_N1__CGTTAGAAGGTGTGGT-1	-3.19863	4.10952
001-019_R_COL_LP_5p_N1__GGACAGAGTACCGTAT-1	-3.52108	4.18531
001-019_R_COL_LP_5p_N1__TATGCCCTCGTAGGAG-1	-3.38381	4.02646
001-019_R_COL_LP_5p_N1__ATTCTACAGAGTAATC-1	-2.96876	4.24135
001-019_R_COL_LP_5p_N1__ACGAGCCTCCAAGTAC-1	-4.21759	5.26378
001-019_R_COL_LP_5p_N1__GGCTCGACAGACGCTC-1	2.74387	2.93829
001-019_R_COL_LP_5p_N1__GATGAGGGTGGTAACG-1	-4.16885	4.73599
001-019_R_COL_LP_5p_N1__GCTGCAGGTGCTCTTC-1	2.33648	2.74079
001-019_R_COL_LP_5p_N1__GCTCTGTTCCGTACAA-1	-3.98048	4.36244
001-019_R_COL_LP_5p_N1__TGCGGGTTCGCGCCAA-1	-3.79698	5.44612
001-019_R_COL_LP_5p_N1__TTCTACACATGGGACA-1	1.89427	2.60323
001-019_R_COL_LP_5p_N1__ACCTTTATCTGCTTGC-1	-3.77738	4.59661
001-019_R_COL_LP_5p_N1__GTGCGGTGTTTGTTTC-1	-4.11643	4.39278
001-019_R_COL_LP_5p_N1__ACACCGGGTGCATCTA-1	0.589498	2.64668
001-019_R_COL_LP_5p_N1__CACCTTGAGAGTAATC-1	2.13629	10.8381
001-019_R_COL_LP_5p_N1__ATCTGCCGTTAAAGTG-1	0.894017	10.3094
001-019_R_COL_LP_5p_N1__AGGTCCGTCAGCACAT-1	1.96035	11.0505
001-019_R_COL_LP_5p_N1__ACTGAGTGTTCAACCA-1	12.0435	11.3655
001-019_R_COL_LP_5p_N1__CGCGGTAGTGCGATAG-1	-3.89229	4.78302
001-019_R_COL_LP_5p_N1__CAGCATATCTTGAGGT-1	7.19124	6.14943
001-019_R_COL_LP_5p_N1__TTCTACATCAACTCTT-1	2.13442	2.53578
001-019_R_COL_LP_5p_N1__AAAGATGCAAAGTGCG-1	-3.68989	4.10546
001-019_R_COL_LP_5p_N1__TACAGTGCACGTTGGC-1	9.23355	0.651772
001-019_R_COL_LP_5p_N1__TGAGGGACAGACACTT-1	2.81594	2.99437
001-019_R_COL_LP_5p_N1__TGCGTGGGTCAACATC-1	2.72726	2.86956
001-019_R_COL_LP_5p_N1__ACGTCAACATCCTTGC-1	-3.74174	4.86614
001-019_R_COL_LP_5p_N1__ACGTCAATCTACCTGC-1	2.30603	10.7292
001-019_R_COL_LP_5p_N1__TGACGGCGTACAGCAG-1	-4.27949	4.39416
001-019_R_COL_LP_5p_N1__CAGATCACATCTCCCA-1	6.94115	6.7902
001-019_R_COL_LP_5p_N1__GTTACAGTCGATCCCT-1	2.07139	10.7883
001-019_R_COL_LP_5p_N1__CCACTACCATGTAGTC-1	1.8409	10.4618
001-019_R_COL_LP_5p_N1__TGGTTAGAGAGACGAA-1	2.20993	2.22786
001-019_R_COL_LP_5p_N1__AACTCAGAGGAGTACC-1	1.77988	10.236
001-019_R_COL_LP_5p_N1__TTGAACGGTCTCTCGT-1	2.3321	2.82905
001-019_R_COL_LP_5p_N1__ACATACGCAGTCGATT-1	-0.105921	2.45311
001-019_R_COL_LP_5p_N1__GTCCTCAAGTAGGTGC-1	2.62526	2.66982
001-019_R_COL_LP_5p_N1__ACACTGAGTACACCGC-1	-4.01499	4.63384
001-019_R_COL_LP_5p_N1__ATCCACCAGATCTGCT-1	2.73094	2.92825
001-019_R_COL_LP_5p_N1__GCAATCATCCTAAGTG-1	2.42144	2.73976
001-019_R_COL_LP_5p_N1__CAACTAGCAGCGATCC-1	-4.13988	4.54698
001-019_R_COL_LP_5p_N1__TGGCCAGTCCTTTACA-1	2.37272	2.94162
001-019_R_COL_LP_5p_N1__TGACTTTAGTACTTGC-1	-3.96104	4.91587
001-019_R_COL_LP_5p_N1__TCACAAGAGTCATCCA-1	-3.96535	4.22747
001-019_R_COL_LP_5p_N1__ACCAGTAGTAACGACG-1	-4.16791	4.63547
001-019_R_COL_LP_5p_N1__GTTAAGCTCTGAGGGA-1	-4.01001	4.86375
001-019_R_COL_LP_5p_N1__GGACAAGTCGTTGACA-1	3.17957	2.56284
001-019_R_COL_LP_5p_N1__CAGCGACAGCAAATCA-1	1.91965	2.24256
001-019_R_COL_LP_5p_N1__AGTCTTTGTAAGAGAG-1	-3.47914	4.04379
001-019_R_COL_LP_5p_N1__CAACCTCCAGTCAGCC-1	2.32043	2.85268
001-019_R_COL_LP_5p_N1__TGCGGGTCACACATGT-1	-3.94076	4.67199
001-019_R_COL_LP_5p_N1__CGTGTCTTCCCGACTT-1	-3.36721	4.17871
001-019_R_COL_LP_5p_N1__TCAGCAATCTGGAGCC-1	2.62494	2.82856
001-019_R_COL_LP_5p_N1__CTGCCTATCGGCGGTT-1	-3.96991	4.67399
001-019_R_COL_LP_5p_N1__ACATACGGTTAGATGA-1	-3.93517	4.69635
001-019_R_COL_LP_5p_N1__GCATACAAGATAGCAT-1	2.35933	2.84676
001-019_R_COL_LP_5p_N1__TACTTGTCACTGTGTA-1	-4.17129	4.83796
001-019_R_COL_LP_5p_N1__ACTTGTTGTGTGCCTG-1	2.85485	2.72402
001-019_R_COL_LP_5p_N1__ATCATCTAGATCACGG-1	-3.47324	4.31691
001-019_R_COL_LP_5p_N1__ACAGCCGAGCCGGTAA-1	-3.82081	4.42309
001-019_R_COL_LP_5p_N1__TCAGGATTCCGTAGGC-1	-4.09838	4.73676
001-019_R_COL_LP_5p_N1__AGGCCGTAGGACACCA-1	-3.50156	4.3919
001-019_R_COL_LP_5p_N1__GTACTTTTCCTCATTA-1	1.89325	10.6208
001-019_R_COL_LP_5p_N1__TCAGGTAAGGCATTGG-1	-3.94246	4.5747
001-019_R_COL_LP_5p_N1__AACTTTCCATCACGTA-1	1.39024	10.0932
001-019_R_COL_LP_5p_N1__CGGCTAGAGTTAGCGG-1	2.27692	10.6178
001-019_R_COL_LP_5p_N1__GACAGAGAGCTAGTCT-1	-4.14378	4.37852
001-019_R_COL_LP_5p_N1__TGGGCGTCAAACTGCT-1	-4.09559	4.35241
001-019_R_COL_LP_5p_N1__CTAATGGTCGTTTATC-1	1.98468	2.32848
001-019_R_COL_LP_5p_N1__CGCTTCATCCGGGTGT-1	-3.95503	4.26755
001-019_R_COL_LP_5p_N1__ACCAGTACAACAACCT-1	2.51909	3.00768
001-019_R_COL_LP_5p_N1__AGATTGCAGTGGTAAT-1	-3.43471	4.10087
001-019_R_COL_LP_5p_N1__GTACTTTCAGGCTGAA-1	2.02584	2.6999
001-019_R_COL_LP_5p_N1__ACCTTTAAGACCGGAT-1	-3.12436	4.35332
001-019_R_COL_LP_5p_N1__AAGTCTGCAATGGAAT-1	2.63768	2.89097
001-019_R_COL_LP_5p_N1__TTTACTGTCGATGAGG-1	1.96703	10.4182
001-019_R_COL_LP_5p_N1__ACGGGTCGTAAGAGGA-1	-3.99858	4.50352
001-019_R_COL_LP_5p_N1__CAGCCGAAGTTCGATC-1	-3.03104	3.97346
001-019_R_COL_LP_5p_N1__AGCCTAAGTCTGCCAG-1	1.27835	10.2341
001-019_R_COL_LP_5p_N1__TGGGCGTTCAACTCTT-1	-3.54032	4.80066
001-019_R_COL_LP_5p_N1__TTTGGTTTCCGCAGTG-1	-3.39828	4.04235
001-019_R_COL_LP_5p_N1__ACTGAGTGTATAGGGC-1	1.7352	10.9882
001-019_R_COL_LP_5p_N1__GTCACAACAGTCCTTC-1	2.96669	2.90605
001-019_R_COL_LP_5p_N1__ATCGAGTGTGGCCCTA-1	2.55609	2.84177
001-019_R_COL_LP_5p_N1__CCAGCGAGTATATGGA-1	2.68768	2.88123
001-019_R_COL_LP_5p_N1__AACTCTTTCGCACTCT-1	2.71782	2.98459
001-019_R_COL_LP_5p_N1__CTGCCTACAACCGCCA-1	-3.19496	4.08929
001-019_R_COL_LP_5p_N1__AAGGCAGTCGCCATAA-1	2.71953	2.98088
001-019_R_COL_LP_5p_N1__GGGCACTGTGCTAGCC-1	2.90845	2.87363
001-019_R_COL_LP_5p_N1__GGGACCTGTCCGAATT-1	7.36493	6.45993
001-019_R_COL_LP_5p_N1__GAACATCAGTTTGCGT-1	-4.27266	4.63483
001-019_R_COL_LP_5p_N1__CAACTAGCATCTACGA-1	2.51295	2.82716
001-019_R_COL_LP_5p_N1__TCGCGTTAGTACACCT-1	-4.13279	4.8675
001-019_R_COL_LP_5p_N1__GAACATCAGAAGGCCT-1	-4.17842	4.73058
001-019_R_COL_LP_5p_N1__CATGACACACGGCCAT-1	2.19761	10.5198
001-019_R_COL_LP_5p_N1__GTTCGGGAGATCCGAG-1	-3.47773	4.21278
001-019_R_COL_LP_5p_N1__GCGCAGTGTCTCAACA-1	-4.05377	4.7632
001-019_R_COL_LP_5p_N1__CACCAGGAGGCGTACA-1	-3.62873	6.96109
001-019_R_COL_LP_5p_N1__GTAACTGTCAAGATCC-1	-4.05317	4.74414
001-019_R_COL_LP_5p_N1__GAACCTAAGGTGGGTT-1	11.9486	9.7823
001-019_R_COL_LP_5p_N1__ACTATCTGTAGCGATG-1	2.35586	2.86248
001-019_R_COL_LP_5p_N1__TCAGATGCACGTCAGC-1	-3.90432	4.40909
001-019_R_COL_LP_5p_N1__CCCTCCTAGTCAAGCG-1	-4.03945	4.27739
001-019_R_COL_LP_5p_N1__ACGCCGACACAAGCCC-1	-4.10431	4.60401
001-019_R_COL_LP_5p_N1__TAGAGCTGTAAAGTCA-1	2.60248	2.90317
001-019_R_COL_LP_5p_N1__GTACTCCCAATGTAAG-1	2.80422	2.58683
001-019_R_COL_LP_5p_N1__TACTCATAGGCCATAG-1	2.60294	2.98802
001-019_R_COL_LP_5p_N1__AAGGTTCGTCAGAAGC-1	2.40865	2.83084
001-019_R_COL_LP_5p_N1__ACTGTCCGTTTCGCTC-1	2.85178	2.97346
001-019_R_COL_LP_5p_N1__CTGGTCTGTTTGTTGG-1	1.91587	10.5378
001-019_R_COL_LP_5p_N1__GATGCTACATGACGGA-1	2.51083	2.731
001-019_R_COL_LP_5p_N1__TGAGGGAGTGCCTTGG-1	-3.96883	4.55267
001-019_R_COL_LP_5p_N1__CGATCGGTCACCCGAG-1	7.52008	6.13336
001-019_R_COL_LP_5p_N1__CTAGCCTCATTTGCTT-1	3.25776	2.47479
001-019_R_COL_LP_5p_N1__CTCTGGTGTCATATCG-1	1.98753	10.6117
001-019_R_COL_LP_5p_N1__AGCTCCTTCTCTGAGA-1	-4.00416	4.25651
001-019_R_COL_LP_5p_N1__TCGGTAAAGGAGCGAG-1	2.32747	2.97304
001-019_R_COL_LP_5p_N1__AGCATACTCTAACTGG-1	1.85048	10.1979
001-019_R_COL_LP_5p_N1__GGGAATGAGTACGTAA-1	7.2716	6.5179
001-019_R_COL_LP_5p_N1__CTCAGAAAGCGATATA-1	-4.27952	4.58215
001-019_R_COL_LP_5p_N1__TTCGGTCTCTTTACAC-1	-3.96266	5.1191
001-019_R_COL_LP_5p_N1__GGATGTTTCGTCTGCT-1	2.2295	10.7605
001-019_R_COL_LP_5p_N1__ACGTCAAAGAAGGACA-1	2.37487	2.65477
001-019_R_COL_LP_5p_N1__CAAGTTGGTACAGACG-1	2.51267	2.84782
001-019_R_COL_LP_5p_N1__CACCACTGTCTACCTC-1	-4.08946	4.77878
001-019_R_COL_LP_5p_N1__TTGCCGTCATCGACGC-1	2.3666	2.59905
001-019_R_COL_LP_5p_N1__TTCGGTCAGTGGTAGC-1	2.32989	2.84772
001-019_R_COL_LP_5p_N1__ACGATGTTCAGCTGGC-1	1.6647	10.1187
001-019_R_COL_LP_5p_N1__TATCAGGAGGGTCGAT-1	-3.76385	5.65524
001-019_R_COL_LP_5p_N1__TATGCCCAGGTGCTTT-1	-4.01655	4.57194
001-019_R_COL_LP_5p_N1__GCGCGATCAAACCTAC-1	12.0647	11.1616
001-019_R_COL_LP_5p_N1__TTTATGCTCGCCAGCA-1	7.35111	6.35631
001-019_R_COL_LP_5p_N1__GACTGCGCATTGGCGC-1	-4.18208	4.58151
001-019_R_COL_LP_5p_N1__TTGCCGTGTGTGGTTT-1	2.28491	2.72301
001-019_R_COL_LP_5p_N1__CATCGAAAGGTGCAAC-1	2.33207	2.66385
001-019_R_COL_LP_5p_N1__GCTTGAAAGCCCAGCT-1	2.54249	2.92572
001-019_R_COL_LP_5p_N1__CGGACTGTCGTAGGTT-1	-4.00907	4.80287
001-019_R_COL_LP_5p_N1__ACATCAGCAAGACGTG-1	3.25077	3.04169
001-019_R_COL_LP_5p_N1__AGATTGCTCAAACGGG-1	2.0692	2.92992
001-019_R_COL_LP_5p_N1__CACCACTAGTTACCCA-1	2.18798	10.5643
001-019_R_COL_LP_5p_N1__CGATGGCAGTCAAGGC-1	-4.12203	4.52564
001-019_R_COL_LP_5p_N1__TCTGGAATCTTGCAAG-1	-2.80863	4.31882
001-019_R_COL_LP_5p_N1__ATGAGGGGTGCCTGCA-1	2.08213	10.5522
001-019_R_COL_LP_5p_N1__CCTAGCTAGACAGAGA-1	-4.04003	4.54471
001-019_R_COL_LP_5p_N1__CATCGAACATTAGGCT-1	-4.11618	4.68832
001-019_R_COL_LP_5p_N1__GGACATTAGGAATGGA-1	-3.92268	4.45248
001-019_R_COL_LP_5p_N1__TGCTGCTAGGTGCAAC-1	1.71086	10.2629
001-019_R_COL_LP_5p_N1__CCGGGATAGTGAAGTT-1	-4.22198	4.77752
001-019_R_COL_LP_5p_N1__GTACTTTCAGTCCTTC-1	-3.87623	4.80813
001-019_R_COL_LP_5p_N1__CTGATCCGTCCGAATT-1	3.09226	3.25119
001-019_R_COL_LP_5p_N1__ACGAGGAGTTAAGACA-1	-3.84239	4.28539
001-019_R_COL_LP_5p_N1__ACTGCTCTCTTCGAGA-1	1.79761	9.94934
001-019_R_COL_LP_5p_N1__AGCTCCTCAAGCGCTC-1	-4.05525	4.66405
001-019_R_COL_LP_5p_N1__GGGATGAGTGGTAACG-1	2.74877	2.92682
001-019_R_COL_LP_5p_N1__CATCGAACAAGTAATG-1	2.24644	10.9369
001-019_R_COL_LP_5p_N1__CAACTAGCATTCCTCG-1	-2.74325	4.5033
001-019_R_COL_LP_5p_N1__ACAGCCGAGTGTCCCG-1	-4.1216	4.82366
001-019_R_COL_LP_5p_N1__GTCTCGTGTGCAGGTA-1	2.33188	10.9109
001-019_R_COL_LP_5p_N1__TGAGGGAAGACCGGAT-1	2.76118	3.03049
001-019_R_COL_LP_5p_N1__GATTCAGGTAGGCTGA-1	7.37479	6.46971
001-019_R_COL_LP_5p_N1__GAATGAATCATGTGGT-1	3.25333	2.90742
001-019_R_COL_LP_5p_N1__GCGCCAAAGAGGTACC-1	-3.83788	4.59009
001-019_R_COL_LP_5p_N1__GCAATCACACGGCTAC-1	-4.16411	4.35021
001-019_R_COL_LP_5p_N1__GGAGCAACATCCGGGT-1	-4.01859	4.51256
001-019_R_COL_LP_5p_N1__TGCTACCCACGCGAAA-1	3.14346	2.84337
001-019_R_COL_LP_5p_N1__TTGGAACGTTTGTTTC-1	-4.00465	4.72325
001-019_R_COL_LP_5p_N1__ACGATACAGTACGTAA-1	2.15824	10.7142
001-019_R_COL_LP_5p_N1__TTTACTGTCTGCAAGT-1	2.38447	10.7886
001-019_R_COL_LP_5p_N1__TTCCCAGCAGAAGCAC-1	0.149848	2.87047
001-019_R_COL_LP_5p_N1__ATCCGAATCGTGACAT-1	3.21506	2.90108
001-019_R_COL_LP_5p_N1__GCTCTGTCATGGTCTA-1	-4.2497	4.52108
001-019_R_COL_LP_5p_N1__ACGGGCTGTAGAAGGA-1	-3.6863	4.03673
001-019_R_COL_LP_5p_N1__CAGCTGGGTCACCCAG-1	2.50328	2.97886
001-019_R_COL_LP_5p_N1__TAGTTGGTCAGCGACC-1	-0.866675	5.1639
001-019_R_COL_LP_5p_N1__TGCCCTAAGCCAGGAT-1	3.47463	3.07314
001-019_R_COL_LP_5p_N1__CAAGATCAGTCCATAC-1	2.7163	2.97903
001-019_R_COL_LP_5p_N1__TAAGAGAAGGCCGAAT-1	1.87331	10.5712
001-019_R_COL_LP_5p_N1__GTGAAGGCAATGGAAT-1	-4.09939	4.71032
001-019_R_COL_LP_5p_N1__CGTGTCTTCACGCATA-1	2.71615	2.86487
001-019_R_COL_LP_5p_N1__CACAGGCTCCTCAATT-1	3.42497	3.03348
001-019_R_COL_LP_5p_N1__TAGGCATGTATAGTAG-1	-4.09649	4.47817
001-019_R_COL_LP_5p_N1__TATCAGGAGAGGGATA-1	6.95857	15.4734
001-019_R_COL_LP_5p_N1__TCGTAGAGTAGCGTAG-1	2.46818	2.82337
001-019_R_COL_LP_5p_N1__CGCTTCAGTTGGTAAA-1	1.91766	10.4341
001-019_R_COL_LP_5p_N1__TTCGAAGCAACAACCT-1	2.7256	3.02867
001-019_R_COL_LP_5p_N1__ACTATCTAGGCAAAGA-1	2.50962	11.0798
001-019_R_COL_LP_5p_N1__CCACCTACATTACCTT-1	12.0252	11.3477
001-019_R_COL_LP_5p_N1__TGAGGGACAGCTCCGA-1	2.04646	10.2175
001-019_R_COL_LP_5p_N1__GGACGTCAGACGACGT-1	2.15282	10.7081
001-019_R_COL_LP_5p_N1__CTCAGAAAGCTAGCCC-1	2.65108	2.82682
001-019_R_COL_LP_5p_N1__GACTGCGGTATTCGTG-1	1.9577	2.72621
001-019_R_COL_LP_5p_N1__TTTGTCATCCGGGTGT-1	2.74572	2.98665
001-019_R_COL_LP_5p_N1__TCGGTAATCCGCAAGC-1	-3.29376	4.60595
001-019_R_COL_LP_5p_N1__TACGGGCTCTTGTTTG-1	2.48252	2.68894
001-019_R_COL_LP_5p_N1__TTCGGTCGTCAGAATA-1	-4.20194	4.36305
001-019_R_COL_LP_5p_N1__CTGCGGAAGACCACGA-1	-4.08515	4.6542
001-019_R_COL_LP_5p_N1__CACCTTGGTCAAAGAT-1	-4.15115	4.30901
001-019_R_COL_LP_5p_N1__GTGCATACAAGTTAAG-1	2.03475	1.8782
001-019_R_COL_LP_5p_N1__CTTAGGAGTACAGACG-1	1.97655	10.9915
001-019_R_COL_LP_5p_N1__CTCGTACTCGGACAAG-1	-4.25575	4.61017
001-019_R_COL_LP_5p_N1__CATCGGGGTCATATCG-1	2.43867	2.58581
001-019_R_COL_LP_5p_N1__CTACGTCAGGCTCTTA-1	2.7186	3.12529
001-019_R_COL_LP_5p_N1__TAAACCGGTTACGCGC-1	-4.01871	4.44301
001-019_R_COL_LP_5p_N1__ACTGATGAGGGTATCG-1	-3.77943	4.32383
001-019_R_COL_LP_5p_N1__ACGCCGACATAACCTG-1	2.84887	3.09022
001-019_R_COL_LP_5p_N1__ATTCTACAGCGATATA-1	6.63747	5.2616
001-019_R_COL_LP_5p_N1__ACTGAACAGAGTAATC-1	1.88615	10.4929
001-019_R_COL_LP_5p_N1__TTCTACACATAGACTC-1	-3.40059	4.23554
001-019_R_COL_LP_5p_N1__TACGGATTCTAACTGG-1	1.92483	10.4794
001-019_R_COL_LP_5p_N1__GGCTGGTTCTAACTGG-1	-3.42865	4.3147
001-019_R_COL_LP_5p_N1__CCTAAAGCACTGTTAG-1	2.86289	2.98791
001-019_R_COL_LP_5p_N1__CGCTTCAGTAGCGCAA-1	2.56363	2.94719
001-019_R_COL_LP_5p_N1__CTGTTTATCCACTGGG-1	-4.20467	4.43392
001-019_R_COL_LP_5p_N1__TTCGGTCTCAGAGACG-1	9.24684	0.253963
001-019_R_COL_LP_5p_N1__GGACAGATCAACACTG-1	2.76689	2.87527
001-019_R_COL_LP_5p_N1__GGGAGATGTTTGCATG-1	-3.87249	4.09347
001-019_R_COL_LP_5p_N1__GCAGTTACAAGGGTCA-1	-3.76381	4.14762
001-019_R_COL_LP_5p_N1__CGGAGTCCACCAGATT-1	10.2282	8.87918
001-019_R_COL_LP_5p_N1__ATCCACCTCGAATGCT-1	-4.13017	4.30224
001-019_R_COL_LP_5p_N1__GAACGGACAATGCCAT-1	3.13684	2.79104
001-019_R_COL_LP_5p_N1__CATCGAATCTTTAGTC-1	2.66143	2.91166
001-019_R_COL_LP_5p_N1__CTGATCCAGACCTTTG-1	3.08185	2.86966
001-019_R_COL_LP_5p_N1__GGACAAGTCACTTCAT-1	-3.72033	4.20106
001-019_R_COL_LP_5p_N1__AAAGATGAGTAGGTGC-1	2.71412	2.92062
001-019_R_COL_LP_5p_N1__ATAAGAGTCCTATGTT-1	-3.74515	4.35523
001-019_R_COL_LP_5p_N1__AAGACCTAGAGATGAG-1	2.41923	10.9566
001-019_R_COL_LP_5p_N1__CGTAGGCTCGCAAGCC-1	1.80129	10.7135
001-019_R_COL_LP_5p_N1__AGGTCCGAGAGGTACC-1	1.48306	10.5112
001-019_R_COL_LP_5p_N1__GCGCAACTCAGTGTTG-1	2.9862	2.92939
001-019_R_COL_LP_5p_N1__CACAAACCATTAGGCT-1	2.47112	2.52387
001-019_R_COL_LP_5p_N1__GGGTCTGCACGGCGTT-1	-3.84035	4.06502
001-019_R_COL_LP_5p_N1__GAGTCCGCACTTAACG-1	2.29413	2.81335
001-019_R_COL_LP_5p_N1__CAGTAACGTGCACGAA-1	12.0718	11.4685
001-019_R_COL_LP_5p_N1__CCGTTCACACACCGCA-1	1.7684	10.3351
001-019_R_COL_LP_5p_N1__GTGCAGCAGCACAGGT-1	-3.93207	4.40545
001-019_R_COL_LP_5p_N1__AGATTGCTCATGTCCC-1	2.61627	2.69639
001-019_R_COL_LP_5p_N1__CCTATTAGTGAGGCTA-1	6.88421	15.438
001-019_R_COL_LP_5p_N1__GTCACAAAGAAGGCCT-1	-2.82891	4.50713
001-019_R_COL_LP_5p_N1__GCGACCAGTAAGGATT-1	10.435	9.84493
001-019_R_COL_LP_5p_N1__CTCGAAACACCAGCAC-1	3.21868	3.00291
001-019_R_COL_LP_5p_N1__TAGACCATCACCCTCA-1	3.15649	2.71364
001-019_R_COL_LP_5p_N1__AGAATAGAGCGATAGC-1	7.42379	6.5279
001-019_R_COL_LP_5p_N1__TAGACCAGTCTGATTG-1	1.86418	10.8707
001-019_R_COL_LP_5p_N1__AACTCCCTCTATCCCG-1	2.53322	2.85233
001-019_R_COL_LP_5p_N1__GTCATTTAGTAGGTGC-1	3.53186	2.63304
001-019_R_COL_LP_5p_N1__CCACCTATCGCCAGCA-1	3.54667	2.8056
001-019_R_COL_LP_5p_N1__ATCTACTTCCTGCCAT-1	-3.72448	4.0042
001-019_R_COL_LP_5p_N1__TATGCCCAGGGTTTCT-1	-4.18783	4.68702
001-019_R_COL_LP_5p_N1__GAGGTGATCGCACTCT-1	10.7786	9.91565
001-019_R_COL_LP_5p_N1__ATGGGAGAGTTACGGG-1	3.39551	2.99591
001-019_R_COL_LP_5p_N1__TACCTTAGTTTGGCGC-1	2.64754	2.87261
001-019_R_COL_LP_5p_N1__AACCATGAGGACTGGT-1	2.73531	2.96612
001-019_R_COL_LP_5p_N1__GAAGCAGTCTTTAGTC-1	-3.69648	4.04184
001-019_R_COL_LP_5p_N1__TTAACTCGTATAGGGC-1	-3.79825	4.87689
001-019_R_COL_LP_5p_N1__TTAACTCAGTACATGA-1	2.69012	3.02498
001-019_R_COL_LP_5p_N1__TCCACACGTGTGAAAT-1	-3.61766	3.98475
001-019_R_COL_LP_5p_N1__AGAGCTTGTCTTCAAG-1	2.51031	2.62717
001-019_R_COL_LP_5p_N1__ACTGATGAGGTCGGAT-1	2.25357	2.59087
001-019_R_COL_LP_5p_N1__CTAACTTTCCTGCCAT-1	2.45049	2.54593
001-019_R_COL_LP_5p_N1__ATGTGTGCATTAACCG-1	-4.21675	4.53828
001-019_R_COL_LP_5p_N1__TCATTTGCATCTCGCT-1	-3.77729	4.39774
001-019_R_COL_LP_5p_N1__GTAACGTGTGCTAGCC-1	-3.88964	4.45948
001-019_R_COL_LP_5p_N1__TAAACCGTCGGAGCAA-1	-4.13146	4.47556
001-019_R_COL_LP_5p_N1__TCCCGATGTGTGTGCC-1	1.30603	2.62092
001-019_R_COL_LP_5p_N1__CTAGTGATCACCCGAG-1	2.50529	2.98051
001-019_R_COL_LP_5p_N1__ATCATCTCAACACCTA-1	-4.12024	4.41893
001-019_R_COL_LP_5p_N1__GCTCTGTCACAACGCC-1	11.6579	10.1288
001-019_R_COL_LP_5p_N1__TTGACTTGTATATCCG-1	-4.15573	4.55028
001-019_R_COL_LP_5p_N1__GCGCAGTGTACGAAAT-1	-4.1019	4.42326
001-019_R_COL_LP_5p_N1__CGTAGGCTCCCTAACC-1	11.8758	9.91707
001-019_R_COL_LP_5p_N1__AACTCCCCAGGTTTCA-1	-4.07898	5.07328
001-019_R_COL_LP_5p_N1__GACGCGTAGTAGATGT-1	-4.17952	4.62105
001-019_R_COL_LP_5p_N1__TGAAAGAAGTACTTGC-1	-3.8409	4.54333
001-019_R_COL_LP_5p_N1__CACTCCACAACGCACC-1	2.80691	3.09898
001-019_R_COL_LP_5p_N1__GCGCGATAGACGACGT-1	3.5885	2.68153
001-019_R_COL_LP_5p_N1__TTTGCGCGTAAGGGAA-1	-3.24763	8.87366
001-019_R_COL_LP_5p_N1__GGAGCAAGTGTGAATA-1	-3.91088	5.08359
001-019_R_COL_LP_5p_N1__ATTATCCGTGCGGTAA-1	-2.714	4.83182
001-019_R_COL_LP_5p_N1__GCTGCAGTCACGCATA-1	3.57385	2.7322
001-019_R_COL_LP_5p_N1__CTCGGGACAAGTACCT-1	2.21501	10.8199
001-019_R_COL_LP_5p_N1__AGTCTTTCATCGGAAG-1	-4.07471	5.02449
001-019_R_COL_LP_5p_N1__ATTATCCTCGATGAGG-1	2.22445	2.8475
001-019_R_COL_LP_5p_N1__ATCATCTTCCCACTTG-1	2.45385	2.82873
001-019_R_COL_LP_5p_N1__AACTCCCAGGCGTACA-1	-2.88301	4.31704
001-019_R_COL_LP_5p_N1__TCGGGACGTACGCACC-1	2.42515	2.68892
001-019_R_COL_LP_5p_N1__TACTTGTTCACCCTCA-1	2.27224	10.9349
001-019_R_COL_LP_5p_N1__CGTCACTTCACGACTA-1	-4.09076	4.81314
001-019_R_COL_LP_5p_N1__AGGTCATGTGGACGAT-1	-3.88531	4.75597
001-019_R_COL_LP_5p_N1__GTATCTTAGGGTGTGT-1	-3.36038	4.27555
001-019_R_COL_LP_5p_N1__CTAACTTGTATAAACG-1	2.35837	12.8015
001-019_R_COL_LP_5p_N1__CGATGTAGTTCCACAA-1	-0.863626	5.35869
001-019_R_COL_LP_5p_N1__TCAACGATCCAATGGT-1	2.83398	2.78385
001-019_R_COL_LP_5p_N1__CGCTTCACATGTAGTC-1	1.99803	10.6694
001-019_R_COL_LP_5p_N1__TGAGCCGGTGTTGAGG-1	-3.7887	4.51096
001-019_R_COL_LP_5p_N1__CTCGTACAGCTAGCCC-1	-3.87931	4.68082
001-019_R_COL_LP_5p_N1__GGACATTGTCGCGTGT-1	3.47647	2.97105
001-019_R_COL_LP_5p_N1__AACTGGTCATGACATC-1	-3.60769	4.17158
001-019_R_COL_LP_5p_N1__GATCGATAGTGTTTGC-1	-3.68628	4.08153
001-019_R_COL_LP_5p_N1__ATTGGACGTACTCAAC-1	2.36617	2.7161
001-019_R_COL_LP_5p_N1__TTGAACGTCGCGCCAA-1	-3.91026	5.03568
001-019_R_COL_LP_5p_N1__TGTGTTTTCACCAGGC-1	-3.1516	3.97506
001-019_R_COL_LP_5p_N1__TAGAGCTCACACTGCG-1	2.31641	10.981
001-019_R_COL_LP_5p_N1__TTCCCAGAGCAACGGT-1	2.11614	10.6868
001-019_R_COL_LP_5p_N1__GGAACTTTCGCGCCAA-1	2.68182	3.07474
001-019_R_COL_LP_5p_N1__GTCGGGTTCTAGAGTC-1	-3.96289	5.02323
001-019_R_COL_LP_5p_N1__CTGATAGCATCGATTG-1	-3.99277	4.57652
001-019_R_COL_LP_5p_N1__GGGTCTGTCGAGGTAG-1	2.52021	2.53642
001-019_R_COL_LP_5p_N1__AACTCAGCAAGAGTCG-1	2.68308	2.52347
001-019_R_COL_LP_5p_N1__ATTATCCAGCTAGTGG-1	-4.04778	5.44455
001-019_R_COL_LP_5p_N1__CAGCGACTCAACGAAA-1	2.48586	2.59572
001-019_R_COL_LP_5p_N1__TGTCCCAGTACCGAGA-1	-3.57336	4.5037
001-019_R_COL_LP_5p_N1__CGTCACTGTGACCAAG-1	2.93634	3.13158
001-019_R_COL_LP_5p_N1__TGAGCCGGTTTACTCT-1	2.64821	2.91443
001-019_R_COL_LP_5p_N1__CGCTTCAAGCCAGAAC-1	-3.75988	4.25902
001-019_R_COL_LP_5p_N1__CCTAGCTCATCCGGGT-1	-2.93813	4.84546
001-019_R_COL_LP_5p_N1__CTCGTACAGGTGTGGT-1	1.92419	10.3884
001-019_R_COL_LP_5p_N1__GTCATTTGTCGGGTCT-1	-4.10079	4.29655
001-019_R_COL_LP_5p_N1__CACCTTGAGGGCTTGA-1	2.0455	10.5376
001-019_R_COL_LP_5p_N1__AGAGCTTCACTATCTT-1	3.18568	2.57421
001-019_R_COL_LP_5p_N1__GCATGCGGTTTCGCTC-1	-3.7356	6.11064
001-019_R_COL_LP_5p_N1__CTACGTCTCGCGATCG-1	7.20624	6.81867
001-019_R_COL_LP_5p_N1__GACGTTATCCAAAGTC-1	3.46935	2.88817
001-019_R_COL_LP_5p_N1__ACGCCAGGTTACGCGC-1	2.88516	2.34545
001-019_R_COL_LP_5p_N1__CGGGTCAAGAAAGTGG-1	6.68943	5.23471
001-019_R_COL_LP_5p_N1__GCTCCTAGTTCGTCTC-1	11.9324	11.5783
001-019_R_COL_LP_5p_N1__AACTGGTCAAGTCATC-1	2.12134	2.79923
001-019_R_COL_LP_5p_N1__GGAATAACAAAGCGGT-1	1.86854	2.68943
001-019_R_COL_LP_5p_N1__CCGTGGACAAATCCGT-1	3.35871	3.01152
001-019_R_COL_LP_5p_N1__TTGAACGAGGTAAACT-1	-3.23328	4.17803
001-019_R_COL_LP_5p_N1__CGTAGCGGTTACCAGT-1	7.50617	6.2234
001-019_R_COL_LP_5p_N1__GCGCCAACACATGTGT-1	-4.10932	4.85566
001-019_R_COL_LP_5p_N1__GTTCTCGTCTTCCTTC-1	10.8187	9.62947
001-019_R_COL_LP_5p_N1__CTTACCGGTTAGATGA-1	2.58722	2.89271
001-019_R_COL_LP_5p_N1__TACTTGTTCCTCCTAG-1	2.36716	11.6569
001-019_R_COL_LP_5p_N1__GCCTCTAGTCAGCTAT-1	10.1254	9.02864
001-019_R_COL_LP_5p_N1__TCGTACCTCCCAGGTG-1	2.599	2.53665
001-019_R_COL_LP_5p_N1__GCGACCAGTTCACGGC-1	2.51956	2.97767
001-019_R_COL_LP_5p_N1__ACGGCCACATGGGAAC-1	2.40829	11.2078
001-019_R_COL_LP_5p_N1__TACTTACAGTGTCCCG-1	2.40867	2.53334
001-019_R_COL_LP_5p_N1__CGTTCTGCAAGTTCTG-1	2.18521	2.89228
001-019_R_COL_LP_5p_N1__TTAGTTCTCTTGTCAT-1	-4.11843	4.52228
001-019_R_COL_LP_5p_N1__TAGGCATTCATCGCTC-1	2.82701	3.08407
001-019_R_COL_LP_5p_N1__CGTAGCGCAATCTACG-1	2.32132	10.8542
001-019_R_COL_LP_5p_N1__ACTGAGTGTCCAGTTA-1	-3.95195	5.43499
001-019_R_COL_LP_5p_N1__GTGCGGTTCATCTGTT-1	2.66276	2.78549
001-019_R_COL_LP_5p_N1__GCTGCAGCAGGCTGAA-1	-4.05401	4.62346
001-019_R_COL_LP_5p_N1__CCATGTCAGCCAGTAG-1	-3.97121	4.74816
001-019_R_COL_LP_5p_N1__CCTAGCTGTGAACCTT-1	2.65635	2.94379
001-019_R_COL_LP_5p_N1__CTCGGGAGTACCGTAT-1	2.69403	3.02735
001-019_R_COL_LP_5p_N1__TGGTTCCCAGATGAGC-1	3.43786	2.95141
001-019_R_COL_LP_5p_N1__ATTCTACGTCGCGAAA-1	2.09377	10.8172
001-019_R_COL_LP_5p_N1__CGAGCCAAGGCTACGA-1	1.39806	2.61465
001-019_R_COL_LP_5p_N1__CACAAACAGACACTAA-1	2.86617	2.5495
001-019_R_COL_LP_5p_N1__GCACTCTTCACAACGT-1	2.73773	2.74711
001-019_R_COL_LP_5p_N1__ACTTGTTCAATTGCTG-1	-4.03963	4.61199
001-019_R_COL_LP_5p_N1__AAAGTAGAGCTAGGCA-1	-3.58221	4.7318
001-019_R_COL_LP_5p_N1__AGCAGCCCACAGATTC-1	2.42266	2.64804
001-019_R_COL_LP_5p_N1__CGCCAAGTCGGTCTAA-1	3.2386	2.93537
001-019_R_COL_LP_5p_N1__AACTCCCCAAAGGCGT-1	3.00426	2.69876
001-019_R_COL_LP_5p_N1__GCATACAAGGAGTTTA-1	-3.29845	4.41868
001-019_R_COL_LP_5p_N1__GATCTAGGTGATGTCT-1	2.87512	3.11338
001-019_R_COL_LP_5p_N1__TTTCCTCCACCAACCG-1	10.2447	-0.0863736
001-019_R_COL_LP_5p_N1__CTGAAACCATAAGACA-1	-3.97389	4.18142
001-019_R_COL_LP_5p_N1__GTGCAGCGTTGCGCAC-1	-4.23845	4.52947
001-019_R_COL_LP_5p_N1__GGAATAAAGGGCTCTC-1	-3.29388	4.98578
001-019_R_COL_LP_5p_N1__CGTCCATTCTAAGCCA-1	3.46956	2.82986
001-019_R_COL_LP_5p_N1__CCTCAGTGTAGCGTAG-1	-4.139	4.75709
001-019_R_COL_LP_5p_N1__CTCATTATCCTTTCGG-1	-4.1229	4.55614
001-019_R_COL_LP_5p_N1__GTCACAATCCCTTGTG-1	2.74241	3.0413
001-019_R_COL_LP_5p_N1__CGGCTAGAGGTTCCTA-1	2.35463	2.28461
001-019_R_COL_LP_5p_N1__CTGGTCTTCATGTAGC-1	2.1504	10.6258
001-019_R_COL_LP_5p_N1__CACACTCAGTCGTACT-1	-3.58829	4.13228
001-019_R_COL_LP_5p_N1__CACACAACAGGTGCCT-1	-3.70585	4.40006
001-019_R_COL_LP_5p_N1__AGAGCGAAGCCTCGTG-1	2.45467	11.2781
001-019_R_COL_LP_5p_N1__ACGGGTCGTATTCTCT-1	-4.17623	4.60426
001-019_R_COL_LP_5p_N1__ACTTACTCACAGACAG-1	3.31882	2.89939
001-019_R_COL_LP_5p_N1__ATCCGAACACTTGGAT-1	3.2259	2.80906
001-019_R_COL_LP_5p_N1__CGTAGCGTCTCAACTT-1	2.35845	2.74471
001-019_R_COL_LP_5p_N1__CGCTATCTCCGAACGC-1	-3.90685	4.7056
001-019_R_COL_LP_5p_N1__TTAACTCCACGGTAGA-1	11.1652	10.1392
001-019_R_COL_LP_5p_N1__GCTCTGTAGATGGGTC-1	9.07551	0.799671
001-019_R_COL_LP_5p_N1__ATTGGTGGTTCAACCA-1	-4.17585	4.63671
001-019_R_COL_LP_5p_N1__TCGTACCTCGTTACAG-1	-3.95739	4.75018
001-019_R_COL_LP_5p_N1__CAGATCATCGGATGGA-1	-3.13346	4.31028
001-019_R_COL_LP_5p_N1__CCATTCGCATCACGTA-1	-4.11998	5.08417
001-019_R_COL_LP_5p_N1__TTAGTTCGTGCACTTA-1	3.22719	2.87465
001-019_R_COL_LP_5p_N1__AAGACCTAGGCAGTCA-1	2.36354	2.7187
001-019_R_COL_LP_5p_N1__TTAGTTCCAAGCGCTC-1	3.32208	2.92526
001-019_R_COL_LP_5p_N1__TCATTTGTCAGCTCTC-1	-3.62957	3.95719
001-019_R_COL_LP_5p_N1__GTGCTTCCAAGTCTGT-1	-3.87019	4.50421
001-019_R_COL_LP_5p_N1__CGTGTCTAGACATAAC-1	-3.58682	4.21122
001-019_R_COL_LP_5p_N1__CATCCACAGGTGATAT-1	2.23272	10.4562
001-019_R_COL_LP_5p_N1__CTCGGAGTCTTGCAAG-1	2.0959	2.9185
001-019_R_COL_LP_5p_N1__GACCTGGCAAGGACAC-1	1.56943	10.0121
001-019_R_COL_LP_5p_N1__CCGTTCAAGAGCTGCA-1	2.6671	2.82062
001-019_R_COL_LP_5p_N1__GGGCACTCACTAGTAC-1	2.73355	3.01164
001-019_R_COL_LP_5p_N1__TCTGGAAAGTCAAGGC-1	2.73319	2.76065
001-019_R_COL_LP_5p_N1__TCAGGATGTACAGTTC-1	2.18228	10.6647
001-019_R_COL_LP_5p_N1__ATCCGAAAGCACCGTC-1	0.363753	4.82387
001-019_R_COL_LP_5p_N1__TCTGAGAAGAGCTTCT-1	-4.01961	4.9123
001-019_R_COL_LP_5p_N1__TTTGCGCTCACGCGGT-1	-4.09037	4.38403
001-019_R_COL_LP_5p_N1__GTAACTGCACACCGAC-1	2.52119	2.74226
001-019_R_COL_LP_5p_N1__TTAGTTCGTTGCTCCT-1	-4.11646	4.71478
001-019_R_COL_LP_5p_N1__TAGGCATAGTGCCATT-1	7.30379	6.43203
001-019_R_COL_LP_5p_N1__ATAGACCCAATCCAAC-1	2.69449	2.5521
001-019_R_COL_LP_5p_N1__ACTGCTCTCCAGTAGT-1	2.89642	2.97977
001-019_R_COL_LP_5p_N1__AAACCTGGTAATTGGA-1	-4.01191	5.07124
001-019_R_COL_LP_5p_N1__GTTACAGCACTAGTAC-1	2.76112	2.99409
001-019_R_COL_LP_5p_N1__GGACGTCTCCAGGGCT-1	1.8918	10.2177
001-019_R_COL_LP_5p_N1__CCGTTCAGTCAGGACA-1	-3.91286	4.51696
001-019_R_COL_LP_5p_N1__CGTCTACGTCTCTCTG-1	-3.92909	4.64744
001-019_R_COL_LP_5p_N1__CACAAACCATGCTAGT-1	-3.93797	4.285
001-019_R_COL_LP_5p_N1__ATGCGATCATCCAACA-1	2.95022	3.24138
001-019_R_COL_LP_5p_N1__CACATAGCATCGGACC-1	1.69355	2.45481
001-019_R_COL_LP_5p_N1__AAGGAGCAGCGCCTCA-1	3.23338	2.48206
001-019_R_COL_LP_5p_N1__CTCGGGAGTCCAAGTT-1	-3.97585	4.63859
001-019_R_COL_LP_5p_N1__TCACGAATCCGCAGTG-1	2.84589	2.88447
001-019_R_COL_LP_5p_N1__GCTGCTTTCCTATTCA-1	3.64981	2.5708
001-019_R_COL_LP_5p_N1__AAGTCTGTCAAGGCTT-1	-3.6845	4.03885
001-019_R_COL_LP_5p_N1__GCGAGAACACGGTTTA-1	3.63282	2.64026
001-019_R_COL_LP_5p_N1__GGACGTCAGTGGCACA-1	7.42911	6.14361
001-019_R_COL_LP_5p_N1__TCCCGATCACTAGTAC-1	-4.00916	4.48705
001-019_R_COL_LP_5p_N1__TGATTTCTCGCACTCT-1	12.2758	11.6501
001-019_R_COL_LP_5p_N1__CTCGTCACAATCGAAA-1	2.12211	10.6437
001-019_R_COL_LP_5p_N1__GCTGGGTCATGCCCGA-1	1.99354	10.8597
001-019_R_COL_LP_5p_N1__ATTATCCTCACAGTAC-1	2.33382	10.6874
001-019_R_COL_LP_5p_N1__CACCTTGCAAACCTAC-1	2.73632	2.90625
001-019_R_COL_LP_5p_N1__CTAGTGAAGAGACTAT-1	2.83938	3.02601
001-019_R_COL_LP_5p_N1__GAACATCCACATGGGA-1	-3.67185	4.29209
001-019_R_COL_LP_5p_N1__CGAGCACCAGCGAACA-1	-3.89428	4.64999
001-019_R_COL_LP_5p_N1__GACGCGTAGGGTCGAT-1	3.10857	2.9294
001-019_R_COL_LP_5p_N1__CAAGTTGTCAGCTTAG-1	-2.67142	5.11442
001-019_R_COL_LP_5p_N1__GCGCAACCAGTATGCT-1	2.60884	2.94968
001-019_R_COL_LP_5p_N1__GAACATCTCTCAACTT-1	-4.07114	4.76888
001-019_R_COL_LP_5p_N1__AGTAGTCTCATTCACT-1	2.37213	2.43767
001-019_R_COL_LP_5p_N1__AGATCTGTCCTTGGTC-1	1.71132	10.2209
001-019_R_COL_LP_5p_N1__CTAGCCTGTAAAGTCA-1	-3.79174	4.08793
001-019_R_COL_LP_5p_N1__CCGGTAGAGACCGGAT-1	2.2729	2.8019
001-019_R_COL_LP_5p_N1__TTTACTGAGGCTACGA-1	2.43883	11.102
001-019_R_COL_LP_5p_N1__CTGCTGTAGCTAAGAT-1	-4.1757	4.76942
001-019_R_COL_LP_5p_N1__GACGTTACATGCCACG-1	10.6998	9.8544
001-019_R_COL_LP_5p_N1__ACCTTTAGTGCCTGGT-1	2.34265	2.45324
001-019_R_COL_LP_5p_N1__ATCACGATCTTTCCTC-1	2.56545	2.74431
001-019_R_COL_LP_5p_N1__GTAGTCATCTGGAGCC-1	-4.09937	4.41819
001-019_R_COL_LP_5p_N1__CGCTGGAAGTAACCCT-1	2.01556	10.5906
001-019_R_COL_LP_5p_N1__TGGCCAGGTCCGCTGA-1	-4.20591	4.40175
001-019_R_COL_LP_5p_N1__AGCGGTCCAAGCCGTC-1	2.79638	2.90184
001-019_R_COL_LP_5p_N1__AGAGTGGAGAGCTGGT-1	2.54649	2.77583
001-019_R_COL_LP_5p_N1__CCACGGACAAGCGCTC-1	2.25121	11.2871
001-019_R_COL_LP_5p_N1__ATCTACTGTCCTGCTT-1	2.83595	3.0399
001-019_R_COL_LP_5p_N1__CGTGAGCCACGTAAGG-1	2.25203	10.7292
001-019_R_COL_LP_5p_N1__CATCAGACAATCGGTT-1	-4.01111	4.57236
001-019_R_COL_LP_5p_N1__GAGCAGACAATGTTGC-1	2.57718	2.8255
001-019_R_COL_LP_5p_N1__TGACGGCAGCCTATGT-1	10.4813	8.81743
001-019_R_COL_LP_5p_N1__GGCGTGTCAAGCTGTT-1	-4.05746	4.38401
001-019_R_COL_LP_5p_N1__AGAGTGGTCACAGTAC-1	9.14188	0.493672
001-019_R_COL_LP_5p_N1__TTGGCAAAGGGATCTG-1	9.7632	9.02761
001-019_R_COL_LP_5p_N1__GAAACTCGTCTGCAAT-1	2.14368	1.76646
001-019_R_COL_LP_5p_N1__TTCTACATCTGGAGCC-1	2.5223	2.39186
001-019_R_COL_LP_5p_N1__CTGTGCTCATCGTCGG-1	-3.75088	4.13198
001-019_R_COL_LP_5p_N1__GAACATCCATAGAAAC-1	-4.29224	4.39845
001-019_R_COL_LP_5p_N1__CGTAGGCAGCAATATG-1	3.39083	2.82393
001-019_R_COL_LP_5p_N1__GTCGTAATCTCAAGTG-1	-3.77441	4.05288
001-019_R_COL_LP_5p_N1__AGCTCTCCACCAGCAC-1	-4.24882	4.51158
001-019_R_COL_LP_5p_N1__TGAGGGATCGGACAAG-1	2.26911	10.7066
001-019_R_COL_LP_5p_N1__TAGCCGGTCTGCCCTA-1	-3.65992	4.59197
001-019_R_COL_LP_5p_N1__GTTCATTAGGTGATTA-1	3.05149	3.0271
001-019_R_COL_LP_5p_N1__CCATGTCCATGGAATA-1	-3.98789	4.3651
001-019_R_COL_LP_5p_N1__CATCAGATCCTGTACC-1	-3.72528	4.34382
001-019_R_COL_LP_5p_N1__ACACCCTTCGAATGGG-1	2.9766	2.89786
001-019_R_COL_LP_5p_N1__CATGGCGGTCCGAAGA-1	-3.35062	6.36361
001-019_R_COL_LP_5p_N1__AACACGTAGGGCTTCC-1	-4.16892	4.67136
001-019_R_COL_LP_5p_N1__AACACGTGTTTGACTG-1	7.39593	6.38698
001-019_R_COL_LP_5p_N1__GGACGTCGTCGCTTTC-1	1.267	10.2292
001-019_R_COL_LP_5p_N1__TCATTTGGTGTGGCTC-1	-4.15904	4.53954
001-019_R_COL_LP_5p_N1__CGTTCTGAGACTAGAT-1	10.3876	0.0231141
