## Supplemental Table 2 - UMAP Coordinates for "Divergent T Cell Phenotypes Define Pediatric Crohn’s Disease and Ulcerative Colitis" (part 50 of 79)

### Sheet: Stroma (continued)
barcode	X_umap1	X_umap2
001-019_R_COL_LP_5p_N1__AGCGTCGAGGACGAAA-1	-3.39466	5.72542
001-019_R_COL_LP_5p_N1__AGGGTGAAGATGGCGT-1	2.45782	2.74492
001-019_R_COL_LP_5p_N1__TAGAGCTGTACAGTGG-1	6.81993	5.39436
001-019_R_COL_LP_5p_N1__TCTGAGATCCAGAAGG-1	2.261	2.68759
001-019_R_COL_LP_5p_N1__CAGCTGGGTCCGTGAC-1	2.78408	2.54895
001-019_R_COL_LP_5p_N1__CTCTGGTTCTGCAGTA-1	-3.9744	4.6103
001-019_R_COL_LP_5p_N1__TGGTTCCAGGGCTTCC-1	-3.98078	4.68517
001-019_R_COL_LP_5p_N1__GATCGTATCAGTTTGG-1	3.21204	2.79352
001-019_R_COL_LP_5p_N1__CAGAGAGGTATATCCG-1	9.08731	0.579469
001-019_R_COL_LP_5p_N1__ACTGATGCACAACGCC-1	2.54495	2.94422
001-019_R_COL_LP_5p_N1__CGATTGAAGGCATGGT-1	-3.85536	4.9752
001-019_R_COL_LP_5p_N1__GTGCATACAAGAAAGG-1	2.15878	10.8103
001-019_R_COL_LP_5p_N1__TATCTCAAGCTAACAA-1	-3.769	4.12024
001-019_R_COL_LP_5p_N1__TAGACCATCATGTGGT-1	1.84095	11.0817
001-019_R_COL_LP_5p_N1__CTCGGGAGTGAAATCA-1	-3.49338	4.40738
001-019_R_COL_LP_5p_N1__GGGAGATTCCTAGAAC-1	3.07848	2.94979
001-019_R_COL_LP_5p_N1__GTGCTTCGTAGCGTGA-1	6.60054	5.26891
001-019_R_COL_LP_5p_N1__TAGGCATAGGGATACC-1	-4.27577	4.69415
001-019_R_COL_LP_5p_N1__GGGACCTCATGAGCGA-1	-3.48736	5.20151
001-019_R_COL_LP_5p_N1__CGGACGTAGATCGATA-1	2.93077	2.88067
001-019_R_COL_LP_5p_N1__GACGGCTTCGTCACGG-1	2.64091	2.62555
001-019_R_COL_LP_5p_N1__CACAGTAAGTTGTAGA-1	-4.27183	4.94326
001-019_R_COL_LP_5p_N1__TGACTAGAGATATGCA-1	1.64	10.2445
001-019_R_COL_LP_5p_N1__GGTGTTATCCCAGGTG-1	3.36212	2.82633
001-019_R_COL_LP_5p_N1__TTCGAAGAGTAGTGCG-1	-4.18599	5.0417
001-019_R_COL_LP_5p_N1__CCATTCGGTCGTGGCT-1	3.25272	3.43846
001-019_R_COL_LP_5p_N1__AGCTCCTGTCTTGTCC-1	6.49684	5.36717
001-019_R_COL_LP_5p_N1__CGCCAAGGTAAACCTC-1	7.16411	6.79287
001-019_R_COL_LP_5p_N1__CAGGTGCCAGCTCGAC-1	1.89078	10.481
001-019_R_COL_LP_5p_N1__GGGCATCTCTCTGAGA-1	-3.39177	4.17413
001-019_R_COL_LP_5p_N1__GGAATAATCACCGTAA-1	-3.97654	4.77059
001-019_R_COL_LP_5p_N1__TGCTGCTGTTATCGGT-1	3.09641	2.89194
001-019_R_COL_LP_5p_N1__GACTACAGTGCGAAAC-1	-3.85466	5.25168
001-019_R_COL_LP_5p_N1__ACTGATGAGTAGCGGT-1	3.33179	2.83395
001-019_R_COL_LP_5p_N1__AGTGTCATCGTACGGC-1	2.54784	2.80056
001-019_R_COL_LP_5p_N1__CGTCACTAGAGTAAGG-1	-4.2045	5.58395
001-019_R_COL_LP_5p_N1__ATGGGAGTCTGCTGCT-1	1.87916	10.8198
001-019_R_COL_LP_5p_N1__TTCGGTCTCCTCATTA-1	-4.01044	4.83247
001-019_R_COL_LP_5p_N1__CTCGGAGTCATGTGGT-1	9.25759	0.31251
001-019_R_COL_LP_5p_N1__GACGCGTGTTATCGGT-1	2.64528	2.93283
001-019_R_COL_LP_5p_N1__CGAACATAGTGCCAGA-1	-3.89109	4.34912
001-019_R_COL_LP_5p_N1__CGGGTCATCCTTAATC-1	3.6075	2.61098
001-019_R_COL_LP_5p_N1__TGTCCCAAGAAGGTTT-1	3.4987	2.79073
001-019_R_COL_LP_5p_N1__GCTTGAACAGATCCAT-1	-3.64384	4.02324
001-019_R_COL_LP_5p_N1__GGAATAAGTCCGTTAA-1	-3.66004	4.81569
001-019_R_COL_LP_5p_N1__GAACATCCATTTGCTT-1	-2.88713	4.49548
001-019_R_COL_LP_5p_N1__TTTACTGCATGAAGTA-1	2.68492	2.94644
001-019_R_COL_LP_5p_N1__GACACGCTCCCTCTTT-1	-4.04848	4.95176
001-019_R_COL_LP_5p_N1__TTCGAAGGTCTAACGT-1	-3.96318	4.41868
001-019_R_COL_LP_5p_N1__AACTTTCGTCCATCCT-1	-3.61929	4.0598
001-019_R_COL_LP_5p_N1__CGGTTAAGTGTGGTTT-1	-3.91885	4.99997
001-019_R_COL_LP_5p_N1__TTGCGTCAGGCATGTG-1	2.32336	2.80048
001-019_R_COL_LP_5p_N1__ACGTCAATCCGCATAA-1	-3.93779	4.57881
001-019_R_COL_LP_5p_N1__TGCGGGTTCTTAGAGC-1	9.61079	-0.387403
001-019_R_COL_LP_5p_N1__CAGATCATCAGTTGAC-1	2.55894	2.94348
001-019_R_COL_LP_5p_N1__TCAACGAAGACGACGT-1	2.43775	10.597
001-019_R_COL_LP_5p_N1__CTAGAGTAGGACAGCT-1	3.29777	2.93293
001-019_R_COL_LP_5p_N1__GGCGACTCAACACGCC-1	3.3723	2.84012
001-019_R_COL_LP_5p_N1__CGTTAGATCCGAATGT-1	1.79809	10.642
001-019_R_COL_LP_5p_N1__GTCTCGTGTTGCTCCT-1	8.99222	0.752762
001-019_R_COL_LP_5p_N1__TGCCAAATCTCCAGGG-1	-3.88462	4.36588
001-019_R_COL_LP_5p_N1__CATCGAACACATCCAA-1	11.9895	11.3483
001-019_R_COL_LP_5p_N1__CCTAAAGCATTATCTC-1	2.62478	2.89556
001-019_R_COL_LP_5p_N1__GGCGTGTAGCGATTCT-1	11.8831	11.7165
001-019_R_COL_LP_5p_N1__ATGTGTGTCCCTAATT-1	1.88802	10.26
001-019_R_COL_LP_5p_N1__TTCTTAGTCCCACTTG-1	2.76533	2.85449
001-019_R_COL_LP_5p_N1__AGAGCTTAGAGTGACC-1	2.85786	2.93051
001-019_R_COL_LP_5p_N1__TTTACTGCATTAGGCT-1	2.4033	2.98246
001-019_R_COL_LP_5p_N1__AGTTGGTAGACAGACC-1	7.27931	7.44306
001-019_R_COL_LP_5p_N1__CTCTACGCATGCCTTC-1	2.67114	2.73338
001-019_R_COL_LP_5p_N1__AGACGTTTCGATGAGG-1	-3.78801	4.06458
001-019_R_COL_LP_5p_N1__GCACTCTAGAGGTAGA-1	-4.05458	4.98622
001-019_R_COL_LP_5p_N1__TCCACACAGGCTAGAC-1	7.31471	6.59552
001-019_R_COL_LP_5p_N1__GGGAGATCATCGTCGG-1	1.92743	2.76024
001-019_R_COL_LP_5p_N1__CCGTTCATCGTTGACA-1	-4.26707	4.51908
001-019_R_COL_LP_5p_N1__ATAAGAGTCCACGAAT-1	3.45623	2.91865
001-019_R_COL_LP_5p_N1__TGGTTAGCATCACAAC-1	1.95444	10.2179
001-019_R_COL_LP_5p_N1__CATCCACCACCACGTG-1	10.5118	8.93417
001-019_R_COL_LP_5p_N1__TATCAGGCAGCTGTAT-1	2.32796	2.82727
001-019_R_COL_LP_5p_N1__CCACCTACATAAGACA-1	2.53305	2.7417
001-019_R_COL_LP_5p_N1__AAACGGGAGTGTGAAT-1	2.32891	10.908
001-019_R_COL_LP_5p_N1__CATTATCAGTAGGTGC-1	10.1316	8.717
001-019_R_COL_LP_5p_N1__CAAGAAACACTTAACG-1	-4.20636	4.45785
001-019_R_COL_LP_5p_N1__TCAGGATAGTGTACTC-1	10.3212	8.85162
001-019_R_COL_LP_5p_N1__TGCACCTTCTTAGCCC-1	2.9785	2.86733
001-019_R_COL_LP_5p_N1__ACGAGCCCAGATTGCT-1	-3.09978	4.44535
001-019_R_COL_LP_5p_N1__CAAGAAAAGCTAGTTC-1	2.57616	2.53752
001-019_R_COL_LP_5p_N1__CCATGTCGTCCAAGTT-1	-3.78475	4.07273
001-019_R_COL_LP_5p_N1__CAAGTTGCATTCCTGC-1	2.707	2.50405
001-019_R_COL_LP_5p_N1__GGTGAAGAGTGGCACA-1	1.69317	2.29164
001-019_R_COL_LP_5p_N1__AGCTCTCTCTGTTTGT-1	-2.62365	4.57752
001-019_R_COL_LP_5p_N1__TCTTCGGAGCCAGGAT-1	3.50744	2.52312
001-019_R_COL_LP_5p_N1__GTCGGGTAGATATGGT-1	12.1188	11.451
001-019_R_COL_LP_5p_N1__GCATGTAAGCAGACTG-1	-4.06298	4.92918
001-019_R_COL_LP_5p_N1__TGCGCAGTCTCTGAGA-1	-4.02773	5.58846
001-019_R_COL_LP_5p_N1__GTTTCTAGTCCAACTA-1	2.34238	10.9615
001-019_R_COL_LP_5p_N1__GGGTTGCCAGGCAGTA-1	7.24101	6.23294
001-019_R_COL_LP_5p_N1__CAGATCAGTCTCCATC-1	2.12043	2.85702
001-019_R_COL_LP_5p_N1__CTTCTCTAGGCATGGT-1	-3.68053	4.19717
001-019_R_COL_LP_5p_N1__TTCGAAGTCCTGCCAT-1	-3.68185	4.45341
001-019_R_COL_LP_5p_N1__AGTCTTTAGCGATCCC-1	2.02195	2.88829
001-019_R_COL_LP_5p_N1__CTCTGGTTCGGTTCGG-1	10.2916	10.0646
001-019_R_COL_LP_5p_N1__CACACTCAGGCGTACA-1	7.27574	6.35897
001-019_R_COL_LP_5p_N1__CACACAAAGCAATCTC-1	2.11418	10.563
001-019_R_COL_LP_5p_N1__TGTCCCAGTAAAGTCA-1	-3.7018	4.00486
001-019_R_COL_LP_5p_N1__TCAGATGAGTCTCGGC-1	2.79732	2.88111
001-019_R_COL_LP_5p_N1__ATCGAGTCACGGCCAT-1	-3.3925	4.18224
001-019_R_COL_LP_5p_N1__ATTGGTGGTACAGACG-1	0.158719	10.7302
001-019_R_COL_LP_5p_N1__GCATGATCATTCGACA-1	-3.85118	4.94104
001-019_R_COL_LP_5p_N1__GTTCGGGAGCTCAACT-1	11.9569	11.5268
001-019_R_COL_LP_5p_N1__AGTGTCAAGGATTCGG-1	12.1122	11.1624
001-019_R_COL_LP_5p_N1__CTGTTTAAGATCTGAA-1	2.86532	2.04405
001-019_R_COL_LP_5p_N1__ATCTGCCGTAGCGTGA-1	-4.21864	4.73296
001-019_R_COL_LP_5p_N1__GCTGCGATCGAACGGA-1	10.192	-0.0919694
001-019_R_COL_LP_5p_N1__TACAGTGAGGACACCA-1	2.51419	2.797
001-019_R_COL_LP_5p_N1__GGATGTTGTCGCTTTC-1	-3.64459	4.01237
001-019_R_COL_LP_5p_N1__TACTTACTCCAAGCCG-1	-3.66866	4.35407
001-019_R_COL_LP_5p_N1__CGTGTAATCACCTCGT-1	1.55636	10.2166
001-019_R_COL_LP_5p_N1__ACGAGCCCATAGACTC-1	-4.08331	4.92984
001-019_R_COL_LP_5p_N1__CTAGCCTTCTGCTTGC-1	8.98526	0.564424
001-019_R_COL_LP_5p_N1__ACACCCTGTTCGTTGA-1	9.86298	0.477773
001-019_R_COL_LP_5p_N1__TTCTCCTGTGTCCTCT-1	-4.00277	4.34391
001-019_R_COL_LP_5p_N1__CTGCCTACACAGCCCA-1	9.24149	0.552991
001-019_R_COL_LP_5p_N1__CTAATGGAGGGATCTG-1	-3.77302	4.10833
001-019_R_COL_LP_5p_N1__CGTGAGCCATACTCTT-1	2.20188	10.3937
001-019_R_COL_LP_5p_N1__ACATACGAGGTGCTTT-1	3.03752	2.89609
001-019_R_COL_LP_5p_N1__CTCTAATTCCTGTAGA-1	-4.21673	4.63115
001-019_R_COL_LP_5p_N1__GATCAGTAGTACATGA-1	2.20039	10.6769
001-019_R_COL_LP_5p_N1__TTTACTGGTAGGCATG-1	3.26772	2.80076
001-019_R_COL_LP_5p_N1__TTTGCGCTCTCGCTTG-1	-3.82695	4.84382
001-019_R_COL_LP_5p_N1__CACAAACCAACTTGAC-1	7.52463	6.2341
001-019_R_COL_LP_5p_N1__TACTCATGTGCTGTAT-1	2.29713	2.81149
001-019_R_COL_LP_5p_N1__AAGGCAGAGCTAGTTC-1	-3.7482	4.5638
001-019_R_COL_LP_5p_N1__CTACCCAAGTAACCCT-1	2.6717	2.3755
001-019_R_COL_LP_5p_N1__CCTTCGAGTGACTCAT-1	-4.02571	4.40972
001-019_R_COL_LP_5p_N1__CACAGGCCAGAGTGTG-1	2.83715	2.82203
001-019_R_COL_LP_5p_N1__AGTCTTTAGGCAGTCA-1	-3.9431	4.68478
001-019_R_COL_LP_5p_N1__ACGCCGAGTGAGCGAT-1	3.01205	2.9916
001-019_R_COL_LP_5p_N1__AGTCTTTAGCGCTCCA-1	1.66921	9.89187
001-019_R_COL_LP_5p_N1__TTAGGACGTCGGCACT-1	2.22184	2.68485
001-019_R_COL_LP_5p_N1__TCGTAGACAAAGGTGC-1	11.049	9.92936
001-019_R_COL_LP_5p_N1__TCTCTAAAGGCGTACA-1	0.697976	2.71717
001-019_R_COL_LP_5p_N1__GAGTCCGAGAGAGCTC-1	2.50511	2.94852
001-019_R_COL_LP_5p_N1__CGTGTCTCACCTATCC-1	6.70008	5.22673
001-019_R_COL_LP_5p_N1__GGACGTCTCTGGTGTA-1	2.25904	2.38383
001-019_R_COL_LP_5p_N1__CTTGGCTTCCACGTTC-1	2.22193	10.8414
001-019_R_COL_LP_5p_N1__AGAGCTTAGGGATACC-1	2.50258	2.5536
001-019_R_COL_LP_5p_N1__CAACCAATCTACGAGT-1	2.25336	2.50273
001-019_R_COL_LP_5p_N1__GTATTCTGTCGGCTCA-1	-4.01558	4.34963
001-019_R_COL_LP_5p_N1__ATAGACCGTTCTGAAC-1	-4.07279	4.39112
001-019_R_COL_LP_5p_N1__AACTCAGCACGGTTTA-1	-3.69882	3.98924
001-019_R_COL_LP_5p_N1__GGACATTCACAGCCCA-1	2.25783	10.9045
001-019_R_COL_LP_5p_N1__CTCACACTCCGTAGTA-1	-3.71866	4.37151
001-019_R_COL_LP_5p_N1__ACGAGGAAGGTGGGTT-1	-3.90981	4.8379
001-019_R_COL_LP_5p_N1__GACGGCTTCTGGCGTG-1	9.78487	-0.359077
001-019_R_COL_LP_5p_N1__CACACAAGTCATGCCG-1	6.54684	5.29527
001-019_R_COL_LP_5p_N1__CTGGTCTCAGTCTTCC-1	-3.49575	5.20461
001-019_R_COL_LP_5p_N1__AATCCAGTCCTTTCTC-1	2.51192	2.79987
001-019_R_COL_LP_5p_N1__CCGTTCATCTCGGACG-1	11.1499	10.0947
001-019_R_COL_LP_5p_N1__TTCCCAGAGCTAACAA-1	1.25218	10.6605
001-019_R_COL_LP_5p_N1__ACGATGTTCCAGATCA-1	9.66392	1.05664
001-019_R_COL_LP_5p_N1__TACAGTGAGACTTGAA-1	-3.70899	4.06489
001-019_R_COL_LP_5p_N1__TTCTCAAAGTTTCCTT-1	2.43848	2.90679
001-019_R_COL_LP_5p_N1__TGCACCTCAGATCCAT-1	7.38377	6.48028
001-019_R_COL_LP_5p_N1__AAAGCAATCAAGATCC-1	-3.85957	4.20827
001-019_R_COL_LP_5p_N1__CAAGAAAAGCTCAACT-1	3.02957	2.82145
001-019_R_COL_LP_5p_N1__CAGCTAAAGTGTGAAT-1	2.6098	2.44408
001-019_R_COL_LP_5p_N1__CGTAGGCAGAGGACGG-1	2.30614	10.6694
001-019_R_COL_LP_5p_N1__CGGCTAGAGCGGATCA-1	2.47798	11.2608
001-019_R_COL_LP_5p_N1__ATCACGAAGTACTTGC-1	3.10276	2.91608
001-019_R_COL_LP_5p_N1__CCTAGCTGTGTCAATC-1	-3.88582	4.37721
001-019_R_COL_LP_5p_N1__AAAGATGTCCCAAGTA-1	3.05517	2.84747
001-019_R_COL_LP_5p_N1__TGTATTCCATGTCCTC-1	-2.63467	4.80747
001-019_R_COL_LP_5p_N1__CAACCAAGTGTTCTTT-1	2.71714	2.3764
001-019_R_COL_LP_5p_N1__GGGCACTGTTCACCTC-1	1.84423	2.12999
001-019_R_COL_LP_5p_N1__AAACCTGCAGCCAATT-1	10.4584	9.75077
001-019_R_COL_LP_5p_N1__GTACTCCCAGGATTGG-1	-4.10975	5.60188
001-019_R_COL_LP_5p_N1__ACTGATGAGCTCCCAG-1	1.97171	2.48501
001-019_R_COL_LP_5p_N1__TACAGTGTCGATAGAA-1	7.31961	6.75181
001-019_R_COL_LP_5p_N1__AAGGAGCAGTGTTAGA-1	-4.23587	5.10263
001-019_R_COL_LP_5p_N1__GTTACAGGTAGCTCCG-1	-3.94937	5.47448
001-019_R_COL_LP_5p_N1__AGCTCTCTCTTGCAAG-1	10.8259	9.7058
001-019_R_COL_LP_5p_N1__CTCACACGTACTTAGC-1	2.79529	2.88199
001-019_R_COL_LP_5p_N1__TTTATGCAGCAGATCG-1	2.24751	2.96416
001-019_R_COL_LP_5p_N1__AAAGATGGTTCAGGCC-1	3.56827	2.81587
001-019_R_COL_LP_5p_N1__CAAGTTGCATTATCTC-1	2.17367	10.6808
001-019_R_COL_LP_5p_N1__AACTTTCTCAAACCGT-1	2.39521	11.3212
001-019_R_COL_LP_5p_N1__TCAGATGAGCGATATA-1	1.51006	10.5861
001-019_R_COL_LP_5p_N1__GGATGTTAGCAGGCTA-1	10.7665	9.30689
001-019_R_COL_LP_5p_N1__GGACAAGCAAGGCTCC-1	2.46861	3.00881
001-019_R_COL_LP_5p_N1__CTGAAACGTAGCACGA-1	2.38985	2.72366
001-019_R_COL_LP_5p_N1__CGCCAAGCATGTCTCC-1	-3.63053	4.26332
001-019_R_COL_LP_5p_N1__GATGAAAGTGCAGACA-1	11.1122	9.43006
001-019_R_COL_LP_5p_N1__CGCGTTTGTGAGGGAG-1	2.09212	10.9035
001-019_R_COL_LP_5p_N1__TAGTTGGGTGTTGGGA-1	2.25137	10.8479
001-019_R_COL_LP_5p_N1__GGACAGATCTCATTCA-1	2.96368	2.60188
001-019_R_COL_LP_5p_N1__CTCCTAGTCTGCGTAA-1	3.26828	2.77596
001-019_R_COL_LP_5p_N1__AGCTCCTCATACTCTT-1	2.95502	2.84976
001-019_R_COL_LP_5p_N1__ACACCCTGTGTATGGG-1	3.39714	2.95254
001-019_R_COL_LP_5p_N1__CGTGTAAAGGCGATAC-1	-4.19569	4.56131
001-019_R_COL_LP_5p_N1__TGGTTAGAGTCTTGCA-1	1.10556	2.45244
001-019_R_COL_LP_5p_N1__AGGGATGGTACCAGTT-1	-3.81632	4.51136
001-019_R_COL_LP_5p_N1__GTAGTCAAGATGCGAC-1	8.89847	0.585098
001-019_R_COL_LP_5p_N1__TACGGATAGAGTCGGT-1	7.32805	6.12166
001-019_R_COL_LP_5p_N1__ATCCACCGTTAGTGGG-1	7.46116	6.04639
001-019_R_COL_LP_5p_N1__TGCCAAAGTCGCGGTT-1	-3.98346	4.94319
001-019_R_COL_LP_5p_N1__TGCCAAACAATGAATG-1	-4.19023	4.47281
001-019_R_COL_LP_5p_N1__CATTATCCAGTCAGCC-1	-4.24326	4.80189
001-019_R_COL_LP_5p_N1__GCGGGTTAGGTGCACA-1	9.72394	0.0216507
001-019_R_COL_LP_5p_N1__TCAATCTTCTGCGACG-1	10.4092	-0.102582
001-019_R_COL_LP_5p_N1__CCAGCGAGTGCAGTAG-1	2.28128	2.54488
001-019_R_COL_LP_5p_N1__CACAGTAAGTACGCGA-1	9.19783	0.404808
001-019_R_COL_LP_5p_N1__TGCCCTACAATCGGTT-1	-2.25794	4.42976
001-019_R_COL_LP_5p_N1__TACACGAGTTCGAATC-1	2.86915	2.85536
001-019_R_COL_LP_5p_N1__GTATCTTGTACACCGC-1	-3.84334	4.59421
001-019_R_COL_LP_5p_N1__CACATTTAGAACTGTA-1	11.7682	9.77387
001-019_R_COL_LP_5p_N1__GATCGCGAGACTGTAA-1	11.3047	10.4901
001-019_R_COL_LP_5p_N1__GCGCCAAGTCATATGC-1	-4.24108	4.34961
001-019_R_COL_LP_5p_N1__AGCATACGTGACGGTA-1	1.69769	9.98088
001-019_R_COL_LP_5p_N1__ACTTTCATCTGTCTAT-1	9.33974	0.962684
001-019_R_COL_LP_5p_N1__CTAATGGAGACAAGCC-1	-3.56412	5.17402
001-019_R_COL_LP_5p_N1__CTAACTTAGATGCCTT-1	1.92016	10.4946
001-019_R_COL_LP_5p_N1__TTGGAACGTTGATTCG-1	-4.07075	4.5914
001-019_R_COL_LP_5p_N1__CGCTGGATCCTTGACC-1	2.16052	10.5384
001-019_R_COL_LP_5p_N1__CGTAGCGAGATCGGGT-1	-3.3449	4.09056
001-019_R_COL_LP_5p_N1__TCATTTGAGCCAGTAG-1	-4.15349	5.34112
001-019_R_COL_LP_5p_N1__CTAGTGAAGCTACCGC-1	-3.85089	4.11299
001-019_R_COL_LP_5p_N1__TCAGGTAAGGACACCA-1	11.9856	11.5846
001-019_R_COL_LP_5p_N1__GGGAGATAGGGATACC-1	-4.18998	4.40386
001-019_R_COL_LP_5p_N1__TACAGTGCACAACTGT-1	2.81142	2.81213
001-019_R_COL_LP_5p_N1__GTTAAGCGTGTTTGTG-1	6.81866	6.39405
001-019_R_COL_LP_5p_N1__CGTGAGCGTAATCGTC-1	11.9575	11.3226
001-019_R_COL_LP_5p_N1__TGTGTTTGTATTCTCT-1	1.98415	10.6182
001-019_R_COL_LP_5p_N1__ACACCCTCACCAGGTC-1	-3.41322	4.47313
001-019_R_COL_LP_5p_N1__TTATGCTAGAGACGAA-1	-3.84025	4.27074
001-019_R_COL_LP_5p_N1__TCGGTAAGTTTGGGCC-1	-3.62372	4.34433
001-019_R_COL_LP_5p_N1__CGCTGGAAGGTCGGAT-1	7.35502	6.07333
001-019_R_COL_LP_5p_N1__GATCAGTAGCGACGTA-1	-3.62568	4.17876
001-019_R_COL_LP_5p_N1__AACCGCGTCCTGCAGG-1	-4.30236	4.41683
001-019_R_COL_LP_5p_N1__CCGTACTTCATGTCTT-1	2.49882	2.77791
001-019_R_COL_LP_5p_N1__AGAATAGGTGTCCTCT-1	-4.29935	4.56175
001-019_R_COL_LP_5p_N1__GATGCTACATCGGGTC-1	-4.05655	4.40294
001-019_R_COL_LP_5p_N1__GTCGGGTCAAGAGTCG-1	-4.18224	5.34424
001-019_R_COL_LP_5p_N1__CTGAAGTCATGACGGA-1	7.20029	6.53049
001-019_R_COL_LP_5p_N1__AGCGGTCTCAGTCAGT-1	-4.23815	4.94129
001-019_R_COL_LP_5p_N1__TGACTTTTCTACCTGC-1	10.2924	0.0841194
001-019_R_COL_LP_5p_N1__TGACTTTAGTCTTGCA-1	2.15146	10.8205
001-019_R_COL_LP_5p_N1__TACGGTACAGGGATTG-1	2.082	2.0416
001-019_R_COL_LP_5p_N1__AGGCCGTTCGTCGTTC-1	3.277	2.79509
001-019_R_COL_LP_5p_N1__ACGGGTCTCGGACAAG-1	7.06425	6.30653
001-019_R_COL_LP_5p_N1__CTAACTTGTAAACCTC-1	3.40705	2.63567
001-019_R_COL_LP_5p_N1__TTGACTTCATTGTGCA-1	7.38537	6.12441
001-019_R_COL_LP_5p_N1__CCGTTCAAGTCATGCT-1	-4.17311	4.73491
001-019_R_COL_LP_5p_N1__CGATCGGCAATACGCT-1	-4.23265	4.42657
001-019_R_COL_LP_5p_N1__TGGCTGGGTTCCACGG-1	-0.622849	5.21689
001-019_R_COL_LP_5p_N1__TACACGATCACCTCGT-1	10.1193	0.417976
001-019_R_COL_LP_5p_N1__GGAAAGCTCATCATTC-1	2.60891	2.46077
001-019_R_COL_LP_5p_N1__CAAGTTGGTGGTCTCG-1	2.2184	10.599
001-019_R_COL_LP_5p_N1__CGTTCTGAGACTAGGC-1	3.12845	2.91218
001-019_R_COL_LP_5p_N1__GCGAGAACATTAACCG-1	3.2488	2.97183
001-019_R_COL_LP_5p_N1__CGGAGTCTCTGTACGA-1	0.428232	10.6753
001-019_R_COL_LP_5p_N1__GCTGCAGGTCTTGATG-1	-4.25939	4.77183
001-019_R_COL_LP_5p_N1__CTAATGGCACATTTCT-1	1.77787	1.75779
001-019_R_COL_LP_5p_N1__CTAAGACCAGACAAAT-1	9.98416	8.98208
001-019_R_COL_LP_5p_N1__GTTAAGCGTGAAATCA-1	3.18708	2.87913
001-019_R_COL_LP_5p_N1__GACGCGTAGCTTTGGT-1	7.53144	6.62741
001-019_R_COL_LP_5p_N1__ATCCACCTCATACGGT-1	-3.70589	4.26283
001-019_R_COL_LP_5p_N1__CAAGATCCAAGGACTG-1	1.8218	10.3744
001-019_R_COL_LP_5p_N1__TCAGATGTCTGACCTC-1	2.45406	2.25941
001-019_R_COL_LP_5p_N1__TAGAGCTGTATGGTTC-1	-3.95019	4.25331
001-019_R_COL_LP_5p_N1__CCACCTAAGTCTTGCA-1	7.34735	6.39971
001-019_R_COL_LP_5p_N1__CAGATCAAGATGTAAC-1	10.519	-0.0608771
001-019_R_COL_LP_5p_N1__CATATGGCAACACCTA-1	-4.11612	4.32491
001-019_R_COL_LP_5p_N1__CCTTTCTAGTGAATTG-1	-3.55164	4.38196
001-019_R_COL_LP_5p_N1__CCGTACTTCGCTGATA-1	3.24331	2.78307
001-019_R_COL_LP_5p_N1__CGATGGCTCCTGTAGA-1	-3.53021	4.12305
001-019_R_COL_LP_5p_N1__GACGCGTGTTCCCTTG-1	2.23786	11.1899
001-019_R_COL_LP_5p_N1__AGCGTCGCAGGCAGTA-1	-3.97613	4.9237
001-019_R_COL_LP_5p_N1__CCAGCGACAATGTAAG-1	10.2063	0.0402557
001-019_R_COL_LP_5p_N1__CAGCATAGTAAACACA-1	2.67852	2.84598
001-019_R_COL_LP_5p_N1__CAGCAGCAGCAGGCTA-1	2.88471	2.81983
001-019_R_COL_LP_5p_N1__GTACTCCGTTTGTGTG-1	2.36056	11.179
001-019_R_COL_LP_5p_N1__CGCTTCACAATAAGCA-1	1.5914	10.133
001-019_R_COL_LP_5p_N1__GATGAAACAACGATGG-1	-4.21326	5.1037
001-019_R_COL_LP_5p_N1__CGATGGCTCCACTGGG-1	-3.59683	4.11718
001-019_R_COL_LP_5p_N1__CGATGGCGTGAAATCA-1	-3.83317	4.15287
001-019_R_COL_LP_5p_N1__GCTCTGTAGCGTTGCC-1	2.41474	2.367
001-019_R_COL_LP_5p_N1__CATATGGGTGTTTGTG-1	11.9933	11.1997
001-019_R_COL_LP_5p_N1__CTGATCCTCGGAATCT-1	-3.73173	4.10896
001-019_R_COL_LP_5p_N1__GGAAAGCCACGGTAAG-1	2.43821	2.63504
001-019_R_COL_LP_5p_N1__ATTTCTGAGCGTGAAC-1	6.86269	7.17052
001-019_R_COL_LP_5p_N1__GCTGCAGTCTGGTATG-1	-3.75705	4.07569
001-019_R_COL_LP_5p_N1__TAGTTGGGTAGCTTGT-1	1.5892	10.1443
001-019_R_COL_LP_5p_N1__CCGTGGACATGTCGAT-1	1.61487	10.1958
001-019_R_COL_LP_5p_N1__TCTATTGAGAGGGCTT-1	2.40632	2.77461
001-019_R_COL_LP_5p_N1__CGTCAGGGTGTTGAGG-1	2.03484	10.9911
001-019_R_COL_LP_5p_N1__AGCGGTCCACGAGGTA-1	-3.49638	4.1191
001-019_R_COL_LP_5p_N1__GTCTCGTCAGGTCCAC-1	-4.0744	4.49706
001-019_R_COL_LP_5p_N1__TGGTTAGCATGTAAGA-1	1.64435	10.0813
001-019_R_COL_LP_5p_N1__AAGGAGCTCTGGTATG-1	2.93988	3.01052
001-019_R_COL_LP_5p_N1__CAGCTAAGTAAGAGGA-1	-4.01629	5.15511
001-019_R_COL_LP_5p_N1__CTCGGAGCATCGGTTA-1	2.56404	3.10093
001-019_R_COL_LP_5p_N1__AAGGCAGGTTCTCATT-1	7.03618	7.39127
001-019_R_COL_LP_5p_N1__CGATCGGCATGCCTTC-1	-0.775117	5.29984
001-019_R_COL_LP_5p_N1__AACTGGTTCCAGATCA-1	-4.30687	4.60505
001-019_R_COL_LP_5p_N1__CATATTCTCAGTTTGG-1	7.26708	6.60957
001-019_R_COL_LP_5p_N1__AGCGGTCGTAGCACGA-1	2.43972	2.76973
001-019_R_COL_LP_5p_N1__CGTCACTGTTGTGGAG-1	-3.86583	4.11844
001-019_R_COL_LP_5p_N1__ATCGAGTTCCCATTTA-1	2.07922	11.3453
001-019_R_COL_LP_5p_N1__GTTCGGGTCACGACTA-1	1.64533	2.4955
001-019_R_COL_LP_5p_N1__TGCCCATTCAGCTGGC-1	1.21974	10.6308
001-019_R_COL_LP_5p_N1__ACGCCGACACAGTCGC-1	3.46269	2.82236
001-019_R_COL_LP_5p_N1__TGCGCAGCAGGTCTCG-1	7.25279	6.50332
001-019_R_COL_LP_5p_N1__ACGGCCAGTGTTAAGA-1	-3.63844	4.79708
001-019_R_COL_LP_5p_N1__TACGGATGTGTAACGG-1	7.53461	6.18614
001-019_R_COL_LP_5p_N1__AAGTCTGCACAGACTT-1	2.07888	2.90507
001-019_R_COL_LP_5p_N1__TAGTTGGAGTGCCAGA-1	3.33884	2.80669
001-019_R_COL_LP_5p_N1__ATTACTCCATTGTGCA-1	9.20952	0.538691
001-019_R_COL_LP_5p_N1__ATGTGTGCACAGCGTC-1	-4.09513	4.57696
001-019_R_COL_LP_5p_N1__CGATGGCGTTAAGACA-1	10.0589	10.3136
001-019_R_COL_LP_5p_N1__CTCGGAGTCTCGTTTA-1	2.43802	3.01117
001-019_R_COL_LP_5p_N1__GGGATGAGTCGATTGT-1	2.69043	2.61163
001-019_R_COL_LP_5p_N1__CGAGCCAAGGTGTTAA-1	10.5794	11.9659
001-019_R_COL_LP_5p_N1__TTCGAAGTCCTAGTGA-1	-3.73196	4.50335
001-019_R_COL_LP_5p_N1__GTGGGTCTCACTCTTA-1	-4.13068	4.55496
001-019_R_COL_LP_5p_N1__GGCGACTAGATCGATA-1	8.98152	0.747655
001-019_R_COL_LP_5p_N1__CCTTCCCCATCCCATC-1	2.28389	2.88016
001-019_R_COL_LP_5p_N1__CACAAACCACGGTGTC-1	-3.0113	4.5384
001-019_R_COL_LP_5p_N1__TACTTGTAGGAGTACC-1	-4.09297	5.02712
001-019_R_COL_LP_5p_N1__GTCTCGTGTTAGATGA-1	1.57558	10.2827
001-019_R_COL_LP_5p_N1__CTGCGGAAGCTACCGC-1	10.0439	-0.084785
001-019_R_COL_LP_5p_N1__ACACTGAAGTTCGATC-1	3.63713	2.59017
001-019_R_COL_LP_5p_N1__TAAGAGACAAACCTAC-1	-3.18669	4.33679
001-019_R_COL_LP_5p_N1__ACGCAGCAGGACCACA-1	-3.66921	5.05715
001-019_R_COL_LP_5p_N1__TGACTAGGTTGTACAC-1	2.41357	3.01162
001-019_R_COL_LP_5p_N1__TGTGGTATCGACGGAA-1	1.93425	10.4561
001-019_R_COL_LP_5p_N1__CAGATCATCGGCATCG-1	7.39414	6.32535
001-019_R_COL_LP_5p_N1__CTAGCCTAGCGGCTTC-1	-3.90027	5.70323
001-019_R_COL_LP_5p_N1__GCATGATCAGGGAGAG-1	-4.20102	4.50022
001-019_R_COL_LP_5p_N1__TCGCGTTTCACAGTAC-1	-3.85671	4.10667
001-019_R_COL_LP_5p_N1__ACGAGCCGTAGCGATG-1	-3.80987	4.07714
001-019_R_COL_LP_5p_N1__TGGCCAGTCGCGATCG-1	3.13562	3.02515
001-019_R_COL_LP_5p_N1__AGGCCACGTGTTTGGT-1	-1.02825	5.31384
001-019_R_COL_LP_5p_N1__GTATCTTGTCCAGTAT-1	3.05289	2.64609
001-019_R_COL_LP_5p_N1__GTTCGGGCAAGCGTAG-1	1.66572	10.0965
001-019_R_COL_LP_5p_N1__CATCAAGCATCCTAGA-1	3.54644	2.90012
001-019_R_COL_LP_5p_N1__CACACAAAGGAATCGC-1	2.75424	2.79649
001-019_R_COL_LP_5p_N1__GTTACAGGTCTGCAAT-1	2.96171	2.86939
001-019_R_COL_LP_5p_N1__ACATCAGCAGTGGAGT-1	7.31174	6.55504
001-019_R_COL_LP_5p_N1__GGATTACCAGGTCTCG-1	-3.62951	4.04496
001-019_R_COL_LP_5p_N1__GACTAACGTCTGATCA-1	1.5183	2.37162
001-019_R_COL_LP_5p_N1__CCACGGATCTGTCCGT-1	9.93699	0.450438
001-019_R_COL_LP_5p_N1__TCGTAGAAGACCACGA-1	2.21224	11.1706
001-019_R_COL_LP_5p_N1__GCGCGATAGCCACTAT-1	-4.08565	4.3768
001-019_R_COL_LP_5p_N1__ACACCGGCAAGGTTTC-1	-4.27381	4.36383
001-019_R_COL_LP_5p_N1__TGTGGTAAGGCAAAGA-1	-3.86141	4.09615
001-019_R_COL_LP_5p_N1__CAAGAAAGTGTTCGAT-1	-3.07928	4.36329
001-019_R_COL_LP_5p_N1__CATCGGGTCCGCATCT-1	1.63428	10.4044
001-019_R_COL_LP_5p_N1__ATGAGGGTCAGCTCTC-1	2.63727	2.9691
001-019_R_COL_LP_5p_N1__ACGAGGAGTCCAAGTT-1	-3.60652	4.16147
001-019_R_COL_LP_5p_N1__AATCGGTAGAGACGAA-1	2.61048	2.90975
001-019_R_COL_LP_5p_N1__ACGGCCAGTTAAAGAC-1	-3.5626	5.27518
001-019_R_COL_LP_5p_N1__ATCATGGGTAACGCGA-1	-3.83016	4.76751
001-019_R_COL_LP_5p_N1__AGAGCGATCCAGGGCT-1	-3.77775	4.05362
001-019_R_COL_LP_5p_N1__AAGGTTCGTAGAGTGC-1	2.29866	2.89891
001-019_R_COL_LP_5p_N1__TGGGCGTCAGATGGGT-1	6.76077	15.3213
001-019_R_COL_LP_5p_N1__ATCTACTCACACCGAC-1	-3.71834	4.06257
001-019_R_COL_LP_5p_N1__GTATTCTGTTATCACG-1	10.6453	0.131097
001-019_R_COL_LP_5p_N1__ATGAGGGTCTATCCCG-1	3.63768	2.71501
001-019_R_COL_LP_5p_N1__ACCGTAATCAGCAACT-1	10.8778	10.0422
001-019_R_COL_LP_5p_N1__TCATTACAGTTAGCGG-1	-3.50064	4.34869
001-019_R_COL_LP_5p_N1__CTCATTAGTCGAAAGC-1	2.09609	2.74531
001-019_R_COL_LP_5p_N1__CGATGTAAGTAAGTAC-1	2.07568	10.5309
001-019_R_COL_LP_5p_N1__GGCAATTCACATGTGT-1	2.03476	11.2601
001-019_R_COL_LP_5p_N1__CGATTGACAGATGGGT-1	10.152	0.142994
001-019_R_COL_LP_5p_N1__TAAGAGATCACCTCGT-1	-2.86252	4.26107
001-019_R_COL_LP_5p_N1__TCACGAAGTCGTTGTA-1	-3.85693	4.49866
001-019_R_COL_LP_5p_N1__GGGTCTGTCACCATAG-1	1.53635	10.5029
001-019_R_COL_LP_5p_N1__TGTATTCCAGTGGGAT-1	-3.50277	4.21562
001-019_R_COL_LP_5p_N1__GGTATTGAGGCCATAG-1	7.13353	7.84264
001-019_R_COL_LP_5p_N1__GTCATTTGTCCTCTTG-1	2.88086	2.93397
001-019_R_COL_LP_5p_N1__GTGCGGTCACTCGACG-1	2.04117	10.6867
001-019_R_COL_LP_5p_N1__TACCTTATCCTGCTTG-1	1.38082	10.2397
001-019_R_COL_LP_5p_N1__CCACCTAGTAGCGATG-1	10.3701	-0.137813
001-019_R_COL_LP_5p_N1__TACGGGCTCGAGAGCA-1	-3.13095	4.03269
001-019_R_COL_LP_5p_N1__GTACGTAGTGCAGTAG-1	2.65305	2.67365
001-019_R_COL_LP_5p_N1__CTGAAACCATTACGAC-1	3.47171	2.83507
001-019_R_COL_LP_5p_N1__TGACGGCCACAGCCCA-1	-1.16386	5.8747
001-019_R_COL_LP_5p_N1__AGAGCGAAGTGGGATC-1	2.00249	2.74559
001-019_R_COL_LP_5p_N1__TCAGCAAGTCCTAGCG-1	-4.18572	5.56256
001-019_R_COL_LP_5p_N1__AGCTCCTAGAATGTTG-1	-3.6569	4.30347
001-019_R_COL_LP_5p_N1__CAGCATACAGCCTATA-1	9.54201	0.822431
001-019_R_COL_LP_5p_N1__TGCTACCGTTAAAGAC-1	-4.17083	4.64643
001-019_R_COL_LP_5p_N1__CGAGCCATCTTGAGAC-1	10.0525	8.99274
001-019_R_COL_LP_5p_N1__CAGTAACAGGTGCACA-1	2.79709	2.65498
001-019_R_COL_LP_5p_N1__CAAGAAACAGCTGGCT-1	1.37532	10.1792
001-019_R_COL_LP_5p_N1__GTATCTTCATGACGGA-1	2.35663	10.8216
001-019_R_COL_LP_5p_N1__GAACATCCATTATCTC-1	0.946311	10.4126
001-019_R_COL_LP_5p_N1__CGCGTTTGTATAAACG-1	2.72108	2.66694
001-019_R_COL_LP_5p_N1__TGCCCATAGATAGCAT-1	2.11149	1.57714
001-019_R_COL_LP_5p_N1__CGATGGCGTGTGACCC-1	-3.29606	4.26816
001-019_R_COL_LP_5p_N1__GACCAATTCATAGCAC-1	2.15876	10.7135
001-019_R_COL_LP_5p_N1__CTAGTGAGTAAGTGTA-1	2.72905	2.90447
001-019_R_COL_LP_5p_N1__AGCCTAACACGCGAAA-1	7.53344	6.54029
001-019_R_COL_LP_5p_N1__AAGACCTCAGGAATCG-1	10.3771	9.44459
001-019_R_COL_LP_5p_N1__GTACTCCCAGATCTGT-1	1.09481	1.92255
001-019_R_COL_LP_5p_N1__TTAGGACAGCAGGTCA-1	10.2369	8.74213
001-019_R_COL_LP_5p_N1__ATTCTACCATCGGACC-1	1.87497	10.4111
001-019_R_COL_LP_5p_N1__CCTACCAAGCGACGTA-1	1.86524	1.47248
001-019_R_COL_LP_5p_N1__CTGATCCGTACAGTGG-1	1.70798	10.5801
001-019_R_COL_LP_5p_N1__CATGACATCAGAGCTT-1	-3.61703	4.35284
001-019_R_COL_LP_5p_N1__AGCGTCGCAAGAAAGG-1	2.78535	2.96694
001-019_R_COL_LP_5p_N1__AGGCCGTCAGTAACGG-1	-3.84964	4.16502
001-019_R_COL_LP_5p_N1__CGAATGTAGAGTCTGG-1	2.1348	10.9637
001-019_R_COL_LP_5p_N1__GAACCTATCGCTTAGA-1	7.27426	6.60538
001-019_R_COL_LP_5p_N1__AACTTTCGTCTCGTTC-1	2.64545	2.96336
001-019_R_COL_LP_5p_N1__TGCCCTAAGCTACCGC-1	9.95195	0.0298703
001-019_R_COL_LP_5p_N1__GAACATCGTCGTCTTC-1	2.23827	1.96612
001-019_R_COL_LP_5p_N1__GATGAAAAGGAATGGA-1	2.25264	11.0018
001-019_R_COL_LP_5p_N1__TTCGAAGGTATGAATG-1	1.80041	2.49106
001-019_R_COL_LP_5p_N1__TACGGATGTGTTTGTG-1	2.64657	2.59187
001-019_R_COL_LP_5p_N1__CCTTCCCCAGCGAACA-1	2.10094	11.0193
001-019_R_COL_LP_5p_N1__AGGTCATTCCAGATCA-1	2.08201	10.7463
001-019_R_COL_LP_5p_N1__TGTGGTAAGAATTGTG-1	6.79277	7.28201
001-019_R_COL_LP_5p_N1__TACGGTAAGCAGGCTA-1	10.1671	9.11376
001-019_R_COL_LP_5p_N1__CAAGTTGCATTCACTT-1	-3.60655	4.37334
001-019_R_COL_LP_5p_N1__TCTTCGGAGAACTGTA-1	-3.63108	4.08252
001-019_R_COL_LP_5p_N1__GATGAGGTCTCACATT-1	1.28021	10.5426
001-019_R_COL_LP_5p_N1__CGTCTACAGAACAACT-1	3.38801	2.97246
001-019_R_COL_LP_5p_N1__GCCTCTAGTTCCCGAG-1	9.53918	0.237243
001-019_R_COL_LP_5p_N1__CCCAGTTTCCGCATAA-1	-3.62954	4.29844
001-019_R_COL_LP_5p_N1__AACCGCGTCTAGAGTC-1	9.80129	8.88642
001-019_R_COL_LP_5p_N1__CTCGGAGCATTAGGCT-1	9.03257	0.58604
001-019_R_COL_LP_5p_N1__CTGAAACGTGCAGACA-1	-3.29031	4.26233
001-019_R_COL_LP_5p_N1__CGTGTCTTCTGTTGAG-1	9.85596	0.216468
001-019_R_COL_LP_5p_N1__CGCTGGATCGAGGTAG-1	1.4768	10.0071
001-019_R_COL_LP_5p_N1__GTACTTTCACAAGACG-1	-3.57486	4.06954
001-019_R_COL_LP_5p_N1__AACTCCCCATCGACGC-1	-3.9424	4.8347
001-019_R_COL_LP_5p_N1__CAGTAACCAACGCACC-1	3.11887	2.84476
001-019_R_COL_LP_5p_N1__TTAACTCTCACTGGGC-1	10.0725	9.4158
001-019_R_COL_LP_5p_N1__CTTGGCTTCATCTGTT-1	1.80293	10.3644
001-019_R_COL_LP_5p_N1__ACGCCAGTCCTAGTGA-1	1.55019	10.5838
001-019_R_COL_LP_5p_N1__GTCTTCGAGCTCCCAG-1	2.632	2.82448
001-019_R_COL_LP_5p_N1__GGTGCGTCACGTGAGA-1	12.055	11.3258
001-019_R_COL_LP_5p_N1__TTGTAGGGTGGGTATG-1	-4.11777	4.89178
001-019_R_COL_LP_5p_N1__AAAGCAAAGCTATGCT-1	-2.496	4.43475
001-019_R_COL_LP_5p_N1__CTACGTCTCTTTCCTC-1	1.67147	10.289
001-019_R_COL_LP_5p_N1__AGAGCGATCTGCGGCA-1	11.0487	9.38534
001-019_R_COL_LP_5p_N1__CTAATGGCAATCGAAA-1	2.84336	2.87339
001-019_R_COL_LP_5p_N1__AACTGGTCACCGTTGG-1	2.23838	10.793
001-019_R_COL_LP_5p_N1__CTGTTTAAGCTCAACT-1	3.46006	2.89537
001-019_R_COL_LP_5p_N1__CCAGCGATCTTACCTA-1	1.63177	10.0868
001-019_R_COL_LP_5p_N1__CTCTGGTGTTTAAGCC-1	1.95006	1.65705
001-019_R_COL_LP_5p_N1__GATGAGGCACGACTCG-1	3.00889	2.75908
001-019_R_COL_LP_5p_N1__TCTTTCCCAATGGAAT-1	10.0923	0.0146821
001-019_R_COL_LP_5p_N1__GGTGTTAAGTGTACCT-1	-2.53534	4.34558
001-019_R_COL_LP_5p_N1__GAATAAGCAGACGTAG-1	-4.25478	4.53526
001-019_R_COL_LP_5p_N1__AACTTTCAGAGTAATC-1	0.965666	10.5857
001-019_R_COL_LP_5p_N1__ATGGGAGAGTGTGGCA-1	2.01766	10.7684
001-019_R_COL_LP_5p_N1__TTAACTCGTACGCACC-1	9.16704	0.686382
001-019_R_COL_LP_5p_N1__CCTTCCCCACCAGATT-1	10.1768	8.95764
001-019_R_COL_LP_5p_N1__CGGAGCTGTTCACCTC-1	2.34622	10.8866
001-019_R_COL_LP_5p_N1__CTCTAATCACATCTTT-1	10.5788	9.22185
001-019_R_COL_LP_5p_N1__GGACGTCCATGAACCT-1	-3.96402	4.62358
001-019_R_COL_LP_5p_N1__TCGCGAGAGTTGCAGG-1	-3.91113	4.47351
001-019_R_COL_LP_5p_N1__TCGAGGCGTTTCCACC-1	9.31931	0.689087
001-019_R_COL_LP_5p_N1__CGGACGTCATCTCGCT-1	2.11088	2.33162
001-019_R_COL_LP_5p_N1__CTTAGGACATCCAACA-1	10.8188	0.0883974
001-019_R_COL_LP_5p_N1__CCACTACGTGACGGTA-1	2.4565	2.32441
001-019_R_COL_LP_5p_N1__GCTTGAATCGTCTGCT-1	2.19491	2.54502
001-019_R_COL_LP_5p_N1__TTGGCAAAGCTGCGAA-1	7.15056	6.72729
001-019_R_COL_LP_5p_N1__CTCATTACAGTAAGCG-1	-3.51014	4.134
001-019_R_COL_LP_5p_N1__AAGGTTCTCTTAGCCC-1	1.55801	11.1284
001-019_R_COL_LP_5p_N1__TCAATCTCACCAGCAC-1	10.0042	0.51147
001-019_R_COL_LP_5p_N1__ACATGGTGTTCTCATT-1	-4.05474	5.32399
001-019_R_COL_LP_5p_N1__AAATGCCCAAGTAATG-1	10.2328	0.160918
001-019_R_COL_LP_5p_N1__GACAGAGGTGGTAACG-1	-4.04142	5.73627
001-019_R_COL_LP_5p_N1__CGTTGGGCAGATAATG-1	7.1243	7.30529
001-019_R_COL_LP_5p_N1__CAAGAAAAGAAACCGC-1	10.8223	9.8544
001-019_R_COL_LP_5p_N1__TGGTTCCGTGTGCGTC-1	2.73284	3.00092
001-019_R_COL_LP_5p_N1__GGTGAAGAGCGATCCC-1	2.45838	2.45117
001-019_R_COL_LP_5p_N1__AGAGTGGTCGCATGGC-1	9.63232	0.108217
001-019_R_COL_LP_5p_N1__TTGCGTCAGTCACGCC-1	7.36375	6.28223
001-019_R_COL_LP_5p_N1__TCTGAGACAAGTCTAC-1	2.98557	2.94368
001-019_R_COL_LP_5p_N1__CACACAATCAGCTCTC-1	6.47665	5.4761
001-019_R_COL_LP_5p_N1__GTAGGCCAGATGTGTA-1	10.2278	9.1199
001-019_R_COL_LP_5p_N1__CCTTACGTCGGCGGTT-1	9.27933	0.819882
001-019_R_COL_LP_5p_N1__CTCGTACCATCCGGGT-1	6.9049	5.54251
001-019_R_COL_LP_5p_N1__ACACCCTCAGACTCGC-1	9.74451	9.1242
001-019_R_COL_LP_5p_N1__TAAGTGCAGGTGCTAG-1	-3.71281	4.99669
001-019_R_COL_LP_5p_N1__CTTACCGGTCACACGC-1	-4.15989	5.42097
001-019_R_COL_LP_5p_N1__CTAATGGGTCGAACAG-1	9.6146	-0.0811165
001-019_R_COL_LP_5p_N1__TCGAGGCGTCCGAACC-1	-3.53565	5.35456
001-019_R_COL_LP_5p_N1__CATCGAAGTTCGTGAT-1	-3.61662	4.09149
001-019_R_COL_LP_5p_N1__AGATCTGGTACAAGTA-1	3.53582	2.8504
001-019_R_COL_LP_5p_N1__CGAATGTTCGTGACAT-1	10.9457	9.74404
001-019_R_COL_LP_5p_N1__CAACCAAGTTCAGGCC-1	2.04494	10.5096
001-019_R_COL_LP_5p_N1__CTCTACGAGCTAGGCA-1	-3.7615	4.22818
001-019_R_COL_LP_5p_N1__ACAGCCGAGTGCAAGC-1	2.12883	2.26738
001-019_R_COL_LP_5p_N1__AAACGGGAGTGTACTC-1	10.2035	-0.192936
001-019_R_COL_LP_5p_N1__ACACTGACACAGGTTT-1	9.88877	8.98446
001-019_R_COL_LP_5p_N1__ACGCCGAGTCAAGCGA-1	1.39521	10.1343
001-019_R_COL_LP_5p_N1__TGACTTTTCGCGTAGC-1	1.64218	10.3376
001-019_R_COL_LP_5p_N1__CTCAGAAGTAAATGAC-1	2.35559	12.4441
001-019_R_COL_LP_5p_N1__GCAGTTACATGAACCT-1	1.67341	10.4414
001-019_R_COL_LP_5p_N1__CTCGGGAAGCGACGTA-1	-3.84504	4.34175
001-019_R_COL_LP_5p_N1__CTCGGGAGTGCACGAA-1	-3.46345	4.69195
001-019_R_COL_LP_5p_N1__ACGGAGAGTTTGTTGG-1	1.67166	10.0377
001-019_R_COL_LP_5p_N1__ACAGCCGTCTACTATC-1	2.72893	2.95512
001-019_R_COL_LP_5p_N1__CGCCAAGAGGAGCGTT-1	2.35523	2.41532
001-019_R_COL_LP_5p_N1__TAAGCGTGTCTCCCTA-1	-0.16365	5.01685
001-019_R_COL_LP_5p_N1__AATCGGTGTAAGTGGC-1	-3.88693	4.41626
001-019_R_COL_LP_5p_N1__GCACATATCACCGGGT-1	-4.04249	4.71524
001-019_R_COL_LP_5p_N1__TTAGTTCTCAACGCTA-1	7.47577	6.81753
001-019_R_COL_LP_5p_N1__TACGGGCGTCCGAACC-1	2.12386	11.4183
001-019_R_COL_LP_5p_N1__ATCACGATCAACGCTA-1	10.6513	0.171096
001-019_R_COL_LP_5p_N1__TACGGGCGTTGTGGAG-1	-3.52251	4.13524
001-019_R_COL_LP_5p_N1__GACAGAGGTTCCACGG-1	9.30149	0.456494
001-019_R_COL_LP_5p_N1__ACTTTCAGTAGAGCTG-1	-2.17214	4.58024
001-019_R_COL_LP_5p_N1__CAGGTGCTCAGCTCTC-1	11.3637	0.590267
001-019_R_COL_LP_5p_N1__CTGCGGACACAGAGGT-1	10.1574	0.415119
001-019_R_COL_LP_5p_N1__AGAGTGGCACGGCTAC-1	-4.07258	4.40977
001-019_R_COL_LP_5p_N1__CTCGAAACACCGTTGG-1	1.9016	2.14567
001-019_R_COL_LP_5p_N1__ACATGGTTCGCTAGCG-1	10.8191	9.85836
001-019_R_COL_LP_5p_N1__CTTAACTAGTGAACGC-1	-0.655729	5.32142
001-019_R_COL_LP_5p_N1__TAAGAGAGTACAGTGG-1	10.986	10.0216
001-019_R_COL_LP_5p_N1__CGGACTGCATGCAATC-1	11.3064	0.598867
001-019_R_COL_LP_5p_N1__GCAAACTAGTGGACGT-1	1.3777	10.894
001-019_R_COL_LP_5p_N1__CCGTGGATCCCTCAGT-1	-4.10079	5.47697
001-019_R_COL_LP_5p_N1__CATCGGGCATGGTTGT-1	1.85738	2.72483
001-019_R_COL_LP_5p_N1__ATCCACCTCAGTACGT-1	3.33471	2.87566
001-019_R_COL_LP_5p_N1__GTGCATATCGAGAGCA-1	9.68219	0.764542
001-019_R_COL_LP_5p_N1__ATTGGTGTCTTATCTG-1	1.40069	10.3023
001-019_R_COL_LP_5p_N1__GACACGCCATATACGC-1	1.71856	10.395
001-019_R_COL_LP_5p_N1__TGTATTCAGGCATGTG-1	1.67348	10.2201
001-019_R_COL_LP_5p_N1__TCGTACCTCAGTGTTG-1	2.87616	2.95838
001-019_R_COL_LP_5p_N1__AGCGGTCAGTGGTCCC-1	3.44231	2.62748
001-019_R_COL_LP_5p_N1__CGTCAGGTCCCAAGAT-1	10.3052	8.97051
001-019_R_COL_LP_5p_N1__CCTCTGAGTAACGTTC-1	1.82381	10.3623
001-019_R_COL_LP_5p_N1__GACCAATTCCTATTCA-1	1.88734	11.0027
001-019_R_COL_LP_5p_N1__CTGCGGAGTGGGTCAA-1	1.77004	10.456
001-019_R_COL_LP_5p_N1__TGCACCTGTTAAGATG-1	1.20157	10.239
001-019_R_COL_LP_5p_N1__ATCATGGAGGGTCTCC-1	1.9155	11.0008
001-019_R_COL_LP_5p_N1__CGCCAAGAGCTTATCG-1	10.9034	9.71299
001-019_R_COL_LP_5p_N1__AGCATACGTTTCGCTC-1	6.8949	5.51137
001-019_R_COL_LP_5p_N1__CAGAGAGTCGTTTGCC-1	-3.9237	4.88855
001-019_R_COL_LP_5p_N1__CAGCAGCAGAAGGTTT-1	11.1691	0.485928
001-019_R_COL_LP_5p_N1__ACATGGTGTAGGACAC-1	-4.2116	4.65858
001-019_R_COL_LP_5p_N1__TATCTCAAGCTAGGCA-1	10.3836	-0.116629
001-019_R_COL_LP_5p_N1__CATTCGCAGAATGTGT-1	10.711	9.54489
001-019_R_COL_LP_5p_N1__CCCAGTTCAGCCACCA-1	1.34019	10.3886
001-019_R_COL_LP_5p_N1__TGCGGGTAGCTCTCGG-1	-3.69734	4.09227
001-019_R_COL_LP_5p_N1__AAGGAGCGTCTCCATC-1	-3.73593	4.56586
001-019_R_COL_LP_5p_N1__AAGTCTGGTATCAGTC-1	1.09392	10.3257
001-019_R_COL_LP_5p_N1__GACTAACAGTGGGTTG-1	1.28945	10.3495
001-019_R_COL_LP_5p_N1__TTTGTCACAAGCTGAG-1	2.04662	10.6542
001-019_R_COL_LP_5p_N1__TAGAGCTGTGTGAATA-1	1.265	10.7746
001-019_R_COL_LP_5p_N1__AGAGCGATCGTCCGTT-1	3.47471	2.77024
001-019_R_COL_LP_5p_N1__CTACATTCATCATCCC-1	10.175	9.31179
001-019_R_COL_LP_5p_N1__AACTGGTCAAGCGCTC-1	-0.969389	4.93693
001-019_R_COL_LP_5p_N1__TGGCGCACATAAGACA-1	2.46449	2.47046
001-019_R_COL_LP_5p_N1__AGTTGGTCACAAGTAA-1	11.3352	0.601511
001-019_R_COL_LP_5p_N1__TCGGGACCAGCTGCTG-1	11.0245	8.05813
001-019_R_COL_LP_5p_N1__TGCGTGGTCTGACCTC-1	-4.1176	4.29869
001-019_R_COL_LP_5p_N1__TTTATGCAGCTGATAA-1	10.1511	0.290683
001-019_R_COL_LP_5p_N1__GTCGGGTCATTACCTT-1	11.3228	0.584429
001-019_R_COL_LP_5p_N1__ACTTGTTGTGTAAGTA-1	7.20133	6.62694
001-019_R_COL_LP_5p_N1__CCCAGTTCATGAGCGA-1	10.2211	0.423215
001-019_R_COL_LP_5p_N1__CTCACACCATGCCACG-1	1.8178	2.46846
001-019_R_COL_LP_5p_N1__ATAACGCCATACTCTT-1	1.15377	10.2523
001-019_R_COL_LP_5p_N1__CGCTGGACAAGCGCTC-1	10.1811	0.334184
001-019_R_COL_LP_5p_N1__CTTGGCTAGAGTCGGT-1	3.10032	2.86177
001-019_R_COL_LP_5p_N1__CCCAGTTAGGTCATCT-1	-3.93038	4.89235
001-019_R_COL_LP_5p_N1__TGGGAAGTCCATTCTA-1	10.485	9.69593
001-019_R_COL_LP_5p_N1__TTAGGACGTTAAAGAC-1	-3.16907	4.38295
001-019_R_COL_LP_5p_N1__GCACTCTTCATAACCG-1	0.470668	10.5501
001-019_R_COL_LP_5p_N1__AGTCTTTCATATGGTC-1	1.66043	10.7319
001-019_R_COL_LP_5p_N1__GATTCAGAGTCCCACG-1	9.37254	0.749026
001-019_R_COL_LP_5p_N1__CGGGTCAGTACGCTGC-1	1.67346	10.364
001-019_R_COL_LP_5p_N1__GGAGCAATCCAAGCCG-1	10.737	0.469168
001-019_R_COL_LP_5p_N1__AGCTCCTGTATCGCAT-1	2.75081	2.71834
001-019_R_COL_LP_5p_N1__TTGGAACAGATAGCAT-1	1.543	10.4228
001-019_R_COL_LP_5p_N1__ACACTGAGTCACTGGC-1	11.2475	0.692314
001-019_R_COL_LP_5p_N1__CACAGGCTCGATGAGG-1	11.0002	0.630382
001-019_R_COL_LP_5p_N1__TGGGCGTCATGTCCTC-1	-3.2398	4.88173
001-019_R_COL_LP_5p_N1__GTTAAGCCACGAGAGT-1	11.1013	0.628849
001-019_R_COL_LP_5p_N1__CCTACCAAGACTGTAA-1	6.94791	7.09214
001-019_R_COL_LP_5p_N1__ACACCGGGTCCGACGT-1	9.79255	9.33388
001-019_R_COL_LP_5p_N1__ACGCCGATCGCCCTTA-1	6.82634	5.95044
001-019_R_COL_LP_5p_N1__TGACTTTAGCAGGTCA-1	9.87612	10.1333
001-019_R_COL_LP_5p_N1__CCAGCGATCTTGCAAG-1	-3.37746	4.50388
001-019_R_COL_LP_5p_N1__AGCGTCGAGGAGTCTG-1	2.23256	10.7243
001-019_R_COL_LP_5p_N1__CATGACAAGCCTCGTG-1	11.3908	10.7598
001-019_R_COL_LP_5p_N1__GCTGCTTCACGGTAGA-1	9.64146	0.396784
001-019_R_COL_LP_5p_N1__GCGCAGTAGCGGATCA-1	2.02171	2.79908
001-019_R_COL_LP_5p_N1__CGGACGTAGGATTCGG-1	11.2436	0.660232
001-019_R_COL_LP_5p_N1__AAGGCAGTCTTGTTTG-1	9.8507	-0.0946152
001-019_R_COL_LP_5p_N1__CTCTAATAGGCAATTA-1	9.7944	0.237992
001-019_R_COL_LP_5p_N1__TTCTTAGTCCGAATGT-1	11.1429	7.80846
001-019_R_COL_LP_5p_N1__CTACGTCCAAAGGTGC-1	11.061	10.4278
001-019_R_COL_LP_5p_N1__GTTACAGGTAAGGGCT-1	2.67787	2.98382
001-019_R_COL_LP_5p_N1__TCTCATATCAAGGTAA-1	1.61173	2.69857
001-019_R_COL_LP_5p_N1__ACGAGCCGTCCTAGCG-1	10.443	-0.14998
001-019_R_COL_LP_5p_N1__TACCTATGTGCACCAC-1	10.3522	0.402427
001-019_R_COL_LP_5p_N1__GCGCGATGTTGGAGGT-1	10.4873	11.8644
001-019_R_COL_LP_5p_N1__CCTAGCTTCCGTAGTA-1	9.39097	0.0437715
001-019_R_COL_LP_5p_N1__GTTACAGTCCTAAGTG-1	9.08908	0.330573
001-019_R_COL_LP_5p_N1__GCCTCTAGTAATAGCA-1	7.10687	7.01824
001-019_R_COL_LP_5p_N1__TCTTCGGTCTCGCTTG-1	11.2663	0.699592
001-019_R_COL_LP_5p_N1__CCCAGTTGTAGAGGAA-1	10.521	0.225774
001-019_R_COL_LP_5p_N1__CGGACGTTCATGTAGC-1	11.286	0.571422
001-019_R_COL_LP_5p_N1__CGATCGGGTCAGGACA-1	9.59474	0.439692
001-019_R_COL_LP_5p_N1__GCGCGATCAGAGTGTG-1	10.406	-0.0540317
001-019_R_COL_LP_5p_N1__TCAACGACACACGCTG-1	10.8983	0.571994
001-019_R_COL_LP_5p_N1__GTACTCCCAGCTATTG-1	-3.92992	5.07805
001-019_R_COL_LP_5p_N1__AGACGTTCACAAGACG-1	7.18194	6.07319
001-019_R_COL_LP_5p_N1__ACCCACTGTCCAGTAT-1	11.3292	0.604694
001-019_R_COL_LP_5p_N1__ACGAGGACAGTGACAG-1	2.36017	2.82143
001-019_R_COL_LP_5p_N1__AGCGTCGTCGACGGAA-1	2.45173	2.65268
001-015_T0_COL_LP_5p_N1__TACTCATGTCTTTCAT-1	12.3133	8.32611
001-015_T0_COL_LP_5p_N1__ATTCTACGTAAAGTCA-1	9.54363	10.545
001-015_T0_COL_LP_5p_N1__CACACCTAGAGCTTCT-1	11.5916	12.0091
001-015_T0_COL_LP_5p_N1__ATCATGGTCGATGAGG-1	11.6324	8.15189
001-015_T0_COL_LP_5p_N1__GACGTGCTCACAGGCC-1	11.2789	12.1661
001-015_T0_COL_LP_5p_N1__CGTGAGCGTCAAGCGA-1	11.432	11.9507
001-015_T0_COL_LP_5p_N1__CGTTGGGCACTGTGTA-1	11.1542	7.77211
001-015_T0_COL_LP_5p_N1__GTCACAACACCGAAAG-1	1.67304	9.3472
001-015_T0_COL_LP_5p_N1__CCGTACTTCTGGTATG-1	11.8072	7.79251
001-015_T0_COL_LP_5p_N1__TGCCCATCATGCATGT-1	10.9742	10.9077
001-015_T0_COL_LP_5p_N1__CTCAGAATCTCGCTTG-1	11.001	7.71527
001-015_T0_COL_LP_5p_N1__GCTTGAAGTGCTTCTC-1	11.0045	11.4851
001-015_T0_COL_LP_5p_N1__CAGCTAAAGAGGTTGC-1	11.2646	11.854
001-015_T0_COL_LP_5p_N1__CGAACATTCAGTGTTG-1	12.23	8.36341
001-015_T0_COL_LP_5p_N1__ATAGACCTCGTCCGTT-1	10.988	7.74271
001-015_T0_COL_LP_5p_N1__CACATTTTCAAGATCC-1	11.1012	11.4178
001-015_T0_COL_LP_5p_N1__GTAACGTTCTAGAGTC-1	11.4701	8.2045
001-015_T0_COL_LP_5p_N1__CAGCTGGAGACACGAC-1	11.5015	8.03483
001-015_T0_COL_LP_5p_N1__TCACGAAAGTTAACGA-1	10.2211	9.92183
001-015_T0_COL_LP_5p_N1__GGAATAACAGGTCTCG-1	11.73	8.26565
001-015_T0_COL_LP_5p_N1__CGTGAGCGTAGGGACT-1	11.2882	11.5814
001-015_T0_COL_LP_5p_N1__TACCTTAAGTCGTTTG-1	11.3318	12.0299
001-015_T0_COL_LP_5p_N1__GCATACAGTACATCCA-1	10.5344	9.66893
001-015_T0_COL_LP_5p_N1__CACTCCACACCGAATT-1	11.3926	11.5056
001-015_T0_COL_LP_5p_N1__AGGGTGATCAGAAATG-1	-0.349916	5.3918
001-015_T0_COL_LP_5p_N1__GCGCAACCAGCTCCGA-1	9.67622	10.9038
001-015_T0_COL_LP_5p_N1__GTGCGGTCATGGGAAC-1	1.24253	6.40422
001-015_T0_COL_LP_5p_N1__AGGCCACAGAGCTATA-1	11.6267	7.90555
001-015_T0_COL_LP_5p_N1__AAACCTGGTTGACGTT-1	11.4459	7.85726
001-015_T0_COL_LP_5p_N1__CGGACACTCCAGTATG-1	6.79316	6.51094
001-015_T0_COL_LP_5p_N1__GAACATCAGGCATGTG-1	2.97242	7.89191
001-015_T0_COL_LP_5p_N1__CTCTAATAGGTGGGTT-1	11.6362	11.742
001-015_T0_COL_LP_5p_N1__TCAGGTACATTGGTAC-1	11.4203	11.8702
001-015_T0_COL_LP_5p_N1__TGCCAAAGTCACTTCC-1	-0.0617245	6.04502
001-015_T0_COL_LP_5p_N1__CGCGGTAAGCGCCTCA-1	10.8432	10.6863
001-015_T0_COL_LP_5p_N1__CGATCGGCACACAGAG-1	11.214	7.88274
001-015_T0_COL_LP_5p_N1__CTTTGCGCATAGTAAG-1	11.6347	8.11536
001-015_T0_COL_LP_5p_N1__CTAGCCTTCCAAGCCG-1	9.5854	10.4122
001-015_T0_COL_LP_5p_N1__TTGACTTGTATATGAG-1	11.5529	8.01314
001-015_T0_COL_LP_5p_N1__AAATGCCTCTCTTATG-1	11.0485	11.0609
001-015_T0_COL_LP_5p_N1__AGGGAGTCATTGGCGC-1	12.2722	8.26704
001-015_T0_COL_LP_5p_N1__TAGTGGTCACGGTTTA-1	-0.253136	5.67765
001-015_T0_COL_LP_5p_N1__ACGGCCAAGACAGGCT-1	-0.117677	6.05838
001-015_T0_COL_LP_5p_N1__CTGAAGTGTCGCTTTC-1	11.3548	8.10339
001-015_T0_COL_LP_5p_N1__CTTGGCTAGGACAGAA-1	9.90357	9.26873
001-015_T0_COL_LP_5p_N1__GACAGAGCATACTACG-1	0.032505	6.17012
001-015_T0_COL_LP_5p_N1__CCGTTCAAGGGCTCTC-1	0.238141	6.59575
001-015_T0_COL_LP_5p_N1__GGTATTGTCTGCGACG-1	11.5411	7.92082
001-015_T0_COL_LP_5p_N1__TATGCCCGTTAGGGTG-1	11.7607	8.23943
001-015_T0_COL_LP_5p_N1__GATGAAACAGTAAGAT-1	11.1811	7.80175
001-015_T0_COL_LP_5p_N1__CACATAGTCATGTCTT-1	-0.15004	5.3609
001-015_T0_COL_LP_5p_N1__CGTGTCTCAAGCGAGT-1	9.54535	10.7757
001-015_T0_COL_LP_5p_N1__GAGCAGAAGCGTAATA-1	11.5055	11.4924
001-015_T0_COL_LP_5p_N1__GGAACTTCATAGGATA-1	10.1998	8.92035
001-015_T0_COL_LP_5p_N1__GCGCAGTAGATGAGAG-1	10.5799	10.6508
001-015_T0_COL_LP_5p_N1__ACACCAATCATCGGAT-1	6.61322	6.68134
001-015_T0_COL_LP_5p_N1__ATCACGATCCCTGACT-1	11.2034	9.95782
001-015_T0_COL_LP_5p_N1__TCAACGACAGTACACT-1	9.93058	9.50872
001-015_T0_COL_LP_5p_N1__GTATTCTTCCAACCAA-1	-0.0516572	6.29042
001-015_T0_COL_LP_5p_N1__ACTGAACTCAAACGGG-1	0.00924129	6.14023
001-015_T0_COL_LP_5p_N1__CAGAGAGGTCGGCTCA-1	11.6803	8.54503
001-015_T0_COL_LP_5p_N1__ACGCAGCTCGCGTTTC-1	2.54618	7.70675
001-015_T0_COL_LP_5p_N1__AACTGGTGTGACTACT-1	10.9824	11.3804
001-015_T0_COL_LP_5p_N1__CCCTCCTAGTCGTACT-1	1.50382	6.44887
001-015_T0_COL_LP_5p_N1__TTGTAGGAGTGTTAGA-1	0.394574	6.45178
001-015_T0_COL_LP_5p_N1__CTCTAATCAGAGTGTG-1	7.31924	6.74498
001-015_T0_COL_LP_5p_N1__CAGAATCAGTGTGAAT-1	1.38597	8.85918
001-015_T0_COL_LP_5p_N1__GCAATCACAGATCCAT-1	6.44437	7.40531
001-015_T0_COL_LP_5p_N1__ATAAGAGTCCAGGGCT-1	10.8065	9.80095
001-015_T0_COL_LP_5p_N1__ACTGAGTAGACTTGAA-1	1.57827	9.76629
001-015_T0_COL_LP_5p_N1__CTCAGAAGTCTTGTCC-1	11.7465	8.12253
001-015_T0_COL_LP_5p_N1__CTCACACAGTCGCCGT-1	0.126024	6.22951
001-015_T0_COL_LP_5p_N1__ACGTCAAAGTACCGGA-1	11.6097	8.13226
001-015_T0_COL_LP_5p_N1__ATTCTACAGGGTCGAT-1	9.52457	8.96293
001-015_T0_COL_LP_5p_N1__GTATTCTAGAGCAATT-1	11.0474	10.7312
001-015_T0_COL_LP_5p_N1__CATCCACAGACAAAGG-1	-0.100662	6.24658
001-015_T0_COL_LP_5p_N1__TCACAAGTCCTACAGA-1	-0.154069	6.06112
001-015_T0_COL_LP_5p_N1__GCTGCTTAGATGTTAG-1	11.5918	8.12221
001-015_T0_COL_LP_5p_N1__ATGCGATCAGGGTTAG-1	0.202445	6.58905
001-015_T0_COL_LP_5p_N1__ACATACGTCCAGAGGA-1	0.0753952	6.32332
001-015_T0_COL_LP_5p_N1__AACTTTCGTCTAGGTT-1	10.7736	10.0363
001-015_T0_COL_LP_5p_N1__GGCTCGAAGGAGTAGA-1	0.241033	6.67271
001-015_T0_COL_LP_5p_N1__ATTGGACCAAGTAGTA-1	0.238688	6.42345
001-015_T0_COL_LP_5p_N1__GGATGTTAGGCAAAGA-1	10.7549	9.7164
001-015_T0_COL_LP_5p_N1__AGGCCGTTCCGCATCT-1	11.6009	8.00161
001-015_T0_COL_LP_5p_N1__ACTTGTTGTGCCTGCA-1	-0.110692	5.78311
001-015_T0_COL_LP_5p_N1__CAACCTCGTGTGGCTC-1	0.318153	6.49617
001-015_T0_COL_LP_5p_N1__AGCCTAATCCAAATGC-1	11.6808	7.88504
001-015_T0_COL_LP_5p_N1__CCATTCGAGACTGTAA-1	-0.00965318	6.1296
001-015_T0_COL_LP_5p_N1__CGTAGGCGTATATGAG-1	11.9335	8.69996
001-015_T0_COL_LP_5p_N1__ATTTCTGTCGTCTGAA-1	11.2874	12.0583
001-015_T0_COL_LP_5p_N1__ACGCCAGCAAGAGTCG-1	-0.0155052	6.30788
001-015_T0_COL_LP_5p_N1__GAATAAGAGCCGATTT-1	0.00447099	6.21528
001-015_T0_COL_LP_5p_N1__GGGATGAGTTAAGTAG-1	-0.0654815	7.8102
001-015_T0_COL_LP_5p_N1__TGCGGGTAGAAGGGTA-1	11.356	7.82196
001-015_T0_COL_LP_5p_N1__CGTAGGCGTCCATGAT-1	0.311779	6.65842
001-015_T0_COL_LP_5p_N1__CATCCACTCTGCGACG-1	0.0180003	6.29727
001-015_T0_COL_LP_5p_N1__TTAGTTCAGAGCTTCT-1	0.523965	3.07068
001-015_T0_COL_LP_5p_N1__GATTCAGTCGTTTATC-1	3.15888	3.17321
001-015_T0_COL_LP_5p_N1__CGTGAGCTCTATCGCC-1	0.593772	6.55971
001-015_T0_COL_LP_5p_N1__AGCTCTCCAGCCTTTC-1	0.0285025	6.35542
001-015_T0_COL_LP_5p_N1__CATCGGGTCACCATAG-1	11.5944	8.04003
001-015_T0_COL_LP_5p_N1__GCGCGATTCATTCACT-1	11.4973	7.83842
001-015_T0_COL_LP_5p_N1__GCTGGGTAGTGAATTG-1	10.3235	10.5761
001-015_T0_COL_LP_5p_N1__GACGTTACACGAAATA-1	0.237909	6.4257
001-015_T0_COL_LP_5p_N1__CTAGCCTTCTCGAGTA-1	11.8259	7.98568
001-015_T0_COL_LP_5p_N1__CAGTAACAGTACGTAA-1	-5.75728	4.8626
001-015_T0_COL_LP_5p_N1__CACATTTAGCCAGGAT-1	-0.230672	5.62503
001-015_T0_COL_LP_5p_N1__GATCTAGGTTCCACTC-1	-0.478155	6.02826
001-015_T0_COL_LP_5p_N1__AGTGTCAGTAAGTTCC-1	9.82645	9.27304
001-015_T0_COL_LP_5p_N1__CGTTCTGGTCAGAAGC-1	-0.00660122	6.32222
001-015_T0_COL_LP_5p_N1__TTTGCGCGTGCACGAA-1	11.6421	8.37546
001-015_T0_COL_LP_5p_N1__TACTTGTTCCACGCAG-1	1.10381	6.79752
001-015_T0_COL_LP_5p_N1__TTTATGCAGTCGTACT-1	1.22394	2.82554
001-015_T0_COL_LP_5p_N1__GACAGAGCATGCCCGA-1	1.93183	6.14861
001-015_T0_COL_LP_5p_N1__TAAGTGCTCTCTGAGA-1	0.00111041	6.31634
001-015_T0_COL_LP_5p_N1__CCGTGGATCTCCAACC-1	0.0254919	6.31621
001-015_T0_COL_LP_5p_N1__ACTATCTTCCGCATAA-1	-0.0969603	5.83569
001-015_T0_COL_LP_5p_N1__GTGCGGTAGGGTCGAT-1	10.7968	10.8347
001-015_T0_COL_LP_5p_N1__GCTCCTAGTAAGTGTA-1	-0.101728	5.38591
001-015_T0_COL_LP_5p_N1__CAACCTCGTCATACTG-1	-0.582846	4.83337
001-015_T0_COL_LP_5p_N1__CTACCCAGTCTGGAGA-1	-0.56619	4.86227
001-015_T0_COL_LP_5p_N1__TGGCTGGTCAAACCAC-1	-0.00566692	6.14674
001-015_T0_COL_LP_5p_N1__CAACTAGTCATTCACT-1	-0.069285	6.44263
001-015_T0_COL_LP_5p_N1__CTCTGGTGTGACGCCT-1	11.2075	10.1776
001-015_T0_COL_LP_5p_N1__GATCGTAAGGAGTACC-1	11.4549	11.5907
001-015_T0_COL_LP_5p_N1__CACCACTAGCTACCTA-1	0.612887	4.93282
001-015_T0_COL_LP_5p_N1__TCTATTGTCCATGAAC-1	-0.316227	5.03557
001-015_T0_COL_LP_5p_N1__GTACTCCGTTAAGGGC-1	12.2028	11.2791
001-015_T0_COL_LP_5p_N1__CGTCCATGTCATGCCG-1	-0.145394	5.94827
001-015_T0_COL_LP_5p_N1__TCGTACCCACTTCTGC-1	1.55912	9.7318
001-015_T0_COL_LP_5p_N1__GACGTTAAGTGTCTCA-1	-0.388115	5.29994
001-015_T0_COL_LP_5p_N1__TCCACACAGATGGGTC-1	-0.462563	6.15852
001-015_T0_COL_LP_5p_N1__CCACCTAGTACCGTTA-1	-0.198773	5.04538
001-015_T0_COL_LP_5p_N1__CGCTATCGTTCAGTAC-1	0.142763	6.69607
001-015_T0_COL_LP_5p_N1__CATGCCTAGGTGTTAA-1	-0.415691	5.34586
001-015_T0_COL_LP_5p_N1__CACATAGTCGAATCCA-1	-0.520705	4.92705
001-015_T0_COL_LP_5p_N1__CATATGGAGGTGACCA-1	0.0644339	6.415
001-015_T0_COL_LP_5p_N1__GGGCACTAGCGTGAGT-1	-0.0849207	5.3681
001-015_T0_COL_LP_5p_N1__CTCGAAACAAGCCTAT-1	1.83309	7.66877
001-015_T0_COL_LP_5p_N1__GCACATAAGAAACGAG-1	-0.00489852	6.29766
001-015_T0_COL_LP_5p_N1__GTATTCTTCCGTCAAA-1	0.111352	6.36084
001-015_T0_COL_LP_5p_N1__AGACGTTAGGCACATG-1	-0.221593	5.86962
001-015_T0_COL_LP_5p_N1__AGAGTGGGTTGTTTGG-1	0.0398996	6.40474
001-015_T0_COL_LP_5p_N1__AACTGGTCACCGCTAG-1	-0.0142457	6.41482
001-015_T0_COL_LP_5p_N1__AGAGTGGGTTGAACTC-1	-0.401117	5.11869
001-015_T0_COL_LP_5p_N1__TACTCGCAGTCGAGTG-1	1.23455	4.89713
001-015_T0_COL_LP_5p_N1__TCGGGACAGGGAAACA-1	10.7159	10.2263
001-015_T0_COL_LP_5p_N1__TGCTGCTTCCCTCAGT-1	6.61088	6.56527
001-015_T0_COL_LP_5p_N1__ACGATGTTCCTCATTA-1	10.9038	10.4585
001-015_T0_COL_LP_5p_N1__TCGCGTTCACGTGAGA-1	1.84978	7.81798
001-015_T0_COL_LP_5p_N1__ATAAGAGGTATATGGA-1	-0.359669	5.47887
001-015_T0_COL_LP_5p_N1__CTGAAACTCATGTCTT-1	10.5097	10.1644
001-015_T0_COL_LP_5p_N1__TCATTACCATTGGTAC-1	11.2839	11.7744
001-015_T0_COL_LP_5p_N1__CCGTTCAAGGTAAACT-1	0.869959	6.4447
001-015_T0_COL_LP_5p_N1__CTGAAGTAGGATGGTC-1	11.0077	10.9987
001-015_T0_COL_LP_5p_N1__TCACGAATCGACGGAA-1	-0.0664007	6.3305
001-015_T0_COL_LP_5p_N1__ATTGGACCACCCATGG-1	-0.694298	4.66284
001-015_T0_COL_LP_5p_N1__AGGGATGTCCGTAGTA-1	11.6632	8.04484
001-015_T0_COL_LP_5p_N1__CTCTAATCATTGAGCT-1	1.69664	9.45381
001-015_T0_COL_LP_5p_N1__CGATGGCCACCGAATT-1	-0.138097	5.64314
001-015_T0_COL_LP_5p_N1__GGGACCTAGTGCAAGC-1	-0.250514	5.32817
001-015_T0_COL_LP_5p_N1__GAATAAGGTGACTCAT-1	-0.132432	6.16315
001-015_T0_COL_LP_5p_N1__GATCGATTCTGCGTAA-1	6.65695	5.16783
001-015_T0_COL_LP_5p_N1__ACTGCTCTCTGAAAGA-1	0.34376	6.53665
001-015_T0_COL_LP_5p_N1__CACCTTGAGTACACCT-1	-0.136193	5.96496
001-015_T0_COL_LP_5p_N1__AACTCTTCATGTAGTC-1	-0.151537	6.2394
001-015_T0_COL_LP_5p_N1__GGAATAAAGTCAAGGC-1	-0.251945	6.00986
001-015_T0_COL_LP_5p_N1__GGCAATTCAAGGACAC-1	-0.271651	5.60621
001-015_T0_COL_LP_5p_N1__ACTGCTCAGATATGCA-1	-0.254932	5.33627
001-015_T0_COL_LP_5p_N1__ACCTTTACAGACGCAA-1	-0.335487	6.01853
001-015_T0_COL_LP_5p_N1__AACCGCGAGGCGCTCT-1	0.210234	6.62238
001-015_T0_COL_LP_5p_N1__TCAGCAAGTGTTTGGT-1	-0.386368	6.12517
001-015_T0_COL_LP_5p_N1__CAACTAGCAGATCTGT-1	10.6915	9.92781
001-015_T0_COL_LP_5p_N1__CGCTTCAGTGGAAAGA-1	-0.412964	5.39575
001-015_T0_COL_LP_5p_N1__CTCAGAATCCCAGGTG-1	0.0259452	6.30777
001-015_T0_COL_LP_5p_N1__CGTTCTGCATCGACGC-1	1.41783	8.5902
001-015_T0_COL_LP_5p_N1__GGCAATTAGGGATGGG-1	-0.882253	5.76551
001-015_T0_COL_LP_5p_N1__GCTGCGAAGGGCTTGA-1	0.195894	6.47338
001-015_T0_COL_LP_5p_N1__TCATTACAGGTGATTA-1	10.4156	10.5483
001-015_T0_COL_LP_5p_N1__TATCTCAAGACACTAA-1	-0.404753	5.00831
001-015_T0_COL_LP_5p_N1__GAGGTGAAGAAGGGTA-1	-0.387422	5.69776
001-015_T0_COL_LP_5p_N1__AGAATAGGTCTAACGT-1	0.162144	3.10439
001-015_T0_COL_LP_5p_N1__AACTGGTTCCCTAACC-1	11.3941	8.06874
001-015_T0_COL_LP_5p_N1__GGAATAAGTACCATCA-1	-0.0897359	6.23228
001-015_T0_COL_LP_5p_N1__AACACGTAGAGATGAG-1	1.59722	9.74245
001-015_T0_COL_LP_5p_N1__GCGCAGTAGTGCGTGA-1	1.91143	6.52721
001-015_T0_COL_LP_5p_N1__AGAGCTTTCTGTACGA-1	-0.532307	5.09221
001-015_T0_COL_LP_5p_N1__AGTCTTTCAGCTGCAC-1	-0.509234	5.33638
001-015_T0_COL_LP_5p_N1__TTGCCGTCACATGGGA-1	-0.166568	4.89228
001-015_T0_COL_LP_5p_N1__CTCTAATGTGTGGTTT-1	1.53313	9.85602
001-015_T0_COL_LP_5p_N1__GGGACCTCATCGGTTA-1	0.149305	6.31837
001-015_T0_COL_LP_5p_N1__CGACTTCTCAGTACGT-1	11.033	7.59278
001-015_T0_COL_LP_5p_N1__CCTACACAGATCCGAG-1	-0.0793179	6.05982
001-015_T0_COL_LP_5p_N1__GTGCTTCGTTAGATGA-1	6.77639	15.3441
001-015_T0_COL_LP_5p_N1__CCGGTAGAGAAACCTA-1	-0.103066	6.17269
001-015_T0_COL_LP_5p_N1__GACTAACCACACTGCG-1	10.7491	10.0691
001-015_T0_COL_LP_5p_N1__TCGGTAAAGACGCACA-1	0.0714438	6.4642
001-015_T0_COL_LP_5p_N1__GACTGCGAGGCCATAG-1	-0.382136	5.85337
001-015_T0_COL_LP_5p_N1__AACTCTTAGAAGCCCA-1	11.5449	8.01503
001-015_T0_COL_LP_5p_N1__CGCTTCACACATCCGG-1	0.0218096	6.36242
001-015_T0_COL_LP_5p_N1__AAAGATGCACATTCGA-1	0.138193	6.56956
001-015_T0_COL_LP_5p_N1__TGCGCAGGTTACGGAG-1	0.174851	6.5862
001-015_T0_COL_LP_5p_N1__GAGGTGAAGGGAAACA-1	-0.396844	5.38036
001-015_T0_COL_LP_5p_N1__CTGCTGTTCCAGAAGG-1	-0.460699	6.02539
001-015_T0_COL_LP_5p_N1__GTGCAGCTCAGGCCCA-1	-0.576658	4.93531
001-015_T0_COL_LP_5p_N1__CACCTTGGTAAGCACG-1	-0.0174631	5.17861
001-015_T0_COL_LP_5p_N1__GCTTCCAAGCGACGTA-1	0.280052	6.58201
001-015_T0_COL_LP_5p_N1__CATCGAAGTTGGTGGA-1	0.0965827	6.08258
001-015_T0_COL_LP_5p_N1__CGGTTAAAGTACACCT-1	-0.172508	6.30117
001-015_T0_COL_LP_5p_N1__ACTTGTTGTGTAATGA-1	1.3789	5.64118
001-015_T0_COL_LP_5p_N1__ATAAGAGAGCTAAACA-1	11.3799	11.4654
001-015_T0_COL_LP_5p_N1__ATCTGCCGTTGAGTTC-1	-0.291623	5.18674
001-015_T0_COL_LP_5p_N1__CAAGGCCAGTCGCCGT-1	10.9095	10.5579
001-015_T0_COL_LP_5p_N1__ATTACTCTCACCCGAG-1	-0.544489	4.88533
001-015_T0_COL_LP_5p_N1__TGACGGCTCATAACCG-1	0.413256	6.79397
001-015_T0_COL_LP_5p_N1__CGATGGCAGCTTATCG-1	-0.0769446	6.39786
001-015_T0_COL_LP_5p_N1__ACCTTTAGTCCAGTTA-1	-0.472674	4.96929
001-015_T0_COL_LP_5p_N1__ATAGACCGTAGCGTCC-1	11.7867	11.4242
001-015_T0_COL_LP_5p_N1__CACATTTGTGAAGGCT-1	11.0482	11.3249
001-015_T0_COL_LP_5p_N1__ACACCCTAGTCGAGTG-1	-0.346521	5.30215
001-015_T0_COL_LP_5p_N1__AACCATGTCTCGCTTG-1	-0.105016	6.26534
001-015_T0_COL_LP_5p_N1__TCTCTAAAGTACGATA-1	-0.13773	6.16143
001-015_T0_COL_LP_5p_N1__CTCTGGTGTAGCTTGT-1	-0.0393824	6.34089
001-015_T0_COL_LP_5p_N1__AGTAGTCGTGTCGCTG-1	11.3673	10.4609
001-015_T0_COL_LP_5p_N1__GGAATAAAGATCGGGT-1	11.0346	7.72288
001-015_T0_COL_LP_5p_N1__AGCATACAGAGAACAG-1	0.0744689	6.7102
001-015_T0_COL_LP_5p_N1__ATTGGACGTCAAACTC-1	0.223184	6.51323
001-015_T0_COL_LP_5p_N1__CGTTAGAGTTCGGGCT-1	-0.367602	5.38472
001-015_T0_COL_LP_5p_N1__CTACACCGTTAGATGA-1	-0.355944	5.27172
001-015_T0_COL_LP_5p_N1__CGTCTACAGTCGAGTG-1	-0.236996	6.11095
001-015_T0_COL_LP_5p_N1__ACCAGTAAGCCTATGT-1	0.148854	6.29645
001-015_T0_COL_LP_5p_N1__GGCGTGTCAGGATTGG-1	11.4604	9.89345
001-015_T0_COL_LP_5p_N1__CGTCCATTCTGACCTC-1	-0.0157009	6.45874
001-015_T0_COL_LP_5p_N1__CTCGAAAAGCGGCTTC-1	11.6647	11.5499
001-015_T0_COL_LP_5p_N1__CTGAAACCAGTAAGCG-1	9.75294	10.7418
001-015_T0_COL_LP_5p_N1__TCACGAAGTTCCACAA-1	2.68472	3.13796
001-015_T0_COL_LP_5p_N1__GAACCTATCTCGTATT-1	-0.270511	5.17385
001-015_T0_COL_LP_5p_N1__CACAAACAGTGGTCCC-1	0.128018	6.44614
001-015_T0_COL_LP_5p_N1__TTGAACGCAGATGGGT-1	0.991916	2.74747
001-015_T0_COL_LP_5p_N1__CAGTAACAGAAGGCCT-1	1.09702	6.73899
001-015_T0_COL_LP_5p_N1__TGACTTTAGTTTCCTT-1	-0.268417	6.00917
001-015_T0_COL_LP_5p_N1__TCTCTAACAGAGTGTG-1	-0.37912	5.60818
001-015_T0_COL_LP_5p_N1__AGTGTCACACAACTGT-1	10.9943	11.1878
001-015_T0_COL_LP_5p_N1__CTACACCGTAGGCTGA-1	0.00325844	6.2435
001-015_T0_COL_LP_5p_N1__CATCAAGCAAACTGTC-1	0.0896441	6.53237
001-015_T0_COL_LP_5p_N1__GATGAAAAGCTAACAA-1	0.466116	6.49338
001-015_T0_COL_LP_5p_N1__TTCTCCTAGATCCGAG-1	0.0577861	6.34973
001-015_T0_COL_LP_5p_N1__GACCAATGTTTGTGTG-1	-0.403982	5.90452
001-015_T0_COL_LP_5p_N1__GTCAAGTGTGGTCCGT-1	0.0575091	6.30753
001-015_T0_COL_LP_5p_N1__CATTATCGTCCTCTTG-1	0.0366027	5.99011
001-015_T0_COL_LP_5p_N1__AGCTTGACATGTCGAT-1	-0.394361	5.9304
001-015_T0_COL_LP_5p_N1__ACGGGTCCAGGGTACA-1	-0.51694	5.01492
001-015_T0_COL_LP_5p_N1__ATTTCTGTCTTGAGAC-1	0.398704	2.87407
001-015_T0_COL_LP_5p_N1__GTAGGCCCAAATTGCC-1	0.122899	6.36913
001-015_T0_COL_LP_5p_N1__CGTTAGATCTGGTTCC-1	2.49405	3.93966
001-015_T0_COL_LP_5p_N1__ATAGACCGTAGCTTGT-1	0.334734	6.44889
001-015_T0_COL_LP_5p_N1__GTAGTCATCTCATTCA-1	-0.107672	6.05211
001-015_T0_COL_LP_5p_N1__CCAGCGAAGACAAAGG-1	-0.0941571	6.16982
001-015_T0_COL_LP_5p_N1__TGAGCATTCTGTACGA-1	0.148684	6.46686
001-015_T0_COL_LP_5p_N1__CTCTAATTCTTCATGT-1	1.317	9.27785
001-015_T0_COL_LP_5p_N1__TATTACCGTCCGAACC-1	6.72951	5.2594
001-015_T0_COL_LP_5p_N1__TGGTTCCCAGATCCAT-1	-0.401802	5.45875
001-015_T0_COL_LP_5p_N1__CTAGCCTAGGTGCTTT-1	2.92783	3.09277
001-015_T0_COL_LP_5p_N1__CTGCTGTCAGATCCAT-1	6.69238	7.38676
001-015_T0_COL_LP_5p_N1__TATCAGGCATAAGACA-1	-0.254725	6.02856
001-015_T0_COL_LP_5p_N1__TATCTCATCCAGAAGG-1	-0.252839	5.49463
001-015_T0_COL_LP_5p_N1__TGTGTTTTCTGTCAAG-1	-0.235889	5.88742
001-015_T0_COL_LP_5p_N1__CAAGAAAAGGCAGGTT-1	-0.608805	5.56214
001-015_T0_COL_LP_5p_N1__ACCGTAAGTGGAAAGA-1	0.268002	4.95139
001-015_T0_COL_LP_5p_N1__TTCTTAGCACTAAGTC-1	-0.33685	5.86588
001-015_T0_COL_LP_5p_N1__TCAACGACAGCTCGCA-1	0.545706	6.80343
001-015_T0_COL_LP_5p_N1__ACACCGGAGCCACTAT-1	0.267894	6.6286
001-015_T0_COL_LP_5p_N1__CTGAAACTCATAACCG-1	-0.0386263	6.24675
001-015_T0_COL_LP_5p_N1__TTTATGCAGAGCCTAG-1	6.79179	5.36958
001-015_T0_COL_LP_5p_N1__CCAATCCGTCCTCCAT-1	1.04802	7.39398
001-015_T0_COL_LP_5p_N1__ACGCCGATCCACGCAG-1	-0.28068	6.10226
001-015_T0_COL_LP_5p_N1__GCGGGTTCAGCTATTG-1	-0.174692	6.1822
001-015_T0_COL_LP_5p_N1__GACGTGCCAGGTGCCT-1	10.135	9.80439
001-015_T0_COL_LP_5p_N1__TTCTCAAGTTAGATGA-1	11.7387	11.5177
001-015_T0_COL_LP_5p_N1__CTGATAGAGGGTTTCT-1	-0.449465	5.03963
001-015_T0_COL_LP_5p_N1__GAACATCAGCGATGAC-1	2.38931	12.706
001-015_T0_COL_LP_5p_N1__GCTTCCATCTTATCTG-1	11.0812	10.8271
001-015_T0_COL_LP_5p_N1__GTCATTTGTCAGGACA-1	-0.213859	6.04604
001-015_T0_COL_LP_5p_N1__GTGCATAGTCCGAAGA-1	10.7209	8.8469
001-015_T0_COL_LP_5p_N1__ACGGAGACACTCTGTC-1	1.43019	10.0332
001-015_T0_COL_LP_5p_N1__CATTCGCTCCGCGTTT-1	-0.517058	5.99381
001-015_T0_COL_LP_5p_N1__TGACTAGGTAAGGGAA-1	1.822	3.32581
001-015_T0_COL_LP_5p_N1__TTCTTAGAGAATTGTG-1	-0.271305	6.2011
001-015_T0_COL_LP_5p_N1__TATCTCATCACGCGGT-1	-0.269002	6.04612
001-015_T0_COL_LP_5p_N1__TGTGTTTGTTAAGTAG-1	0.174625	6.57271
001-015_T0_COL_LP_5p_N1__GTAGTCACACAGCCCA-1	0.476829	3.0442
001-015_T0_COL_LP_5p_N1__TTGGAACTCAGTCCCT-1	6.33702	6.69231
001-015_T0_COL_LP_5p_N1__ACGCCGAGTCCAAGTT-1	-0.504763	5.62726
001-015_T0_COL_LP_5p_N1__GATCAGTTCAGCATGT-1	-0.0287734	6.25413
001-015_T0_COL_LP_5p_N1__AATCGGTCACGAAAGC-1	1.20211	4.63118
001-015_T0_COL_LP_5p_N1__CTACGTCGTTCTGTTT-1	-0.517024	5.81711
001-015_T0_COL_LP_5p_N1__TACCTTATCACCGTAA-1	1.85124	3.6298
001-015_T0_COL_LP_5p_N1__ACGATACTCACTATTC-1	-0.00473799	6.40807
001-015_T0_COL_LP_5p_N1__GACTGCGAGGAACTGC-1	2.30338	3.26446
001-015_T0_COL_LP_5p_N1__CGATTGACACTATCTT-1	-0.635568	5.55856
001-015_T0_COL_LP_5p_N1__GGACAGACATGGATGG-1	-0.287296	5.38117
001-015_T0_COL_LP_5p_N1__AGAGTGGCATTGCGGC-1	-0.146321	6.17698
001-015_T0_COL_LP_5p_N1__AGGGATGTCAACACTG-1	-0.450268	5.96807
001-015_T0_COL_LP_5p_N1__TCTGAGATCCCGACTT-1	-2.27522	4.51537
001-015_T0_COL_LP_5p_N1__CACATAGGTAGAGTGC-1	-0.36405	5.94119
001-015_T0_COL_LP_5p_N1__CACATTTTCTGCTTGC-1	1.51011	7.58279
001-015_T0_COL_LP_5p_N1__TCGCGTTTCATTTGGG-1	-0.391022	5.1684
001-015_T0_COL_LP_5p_N1__CTGCTGTTCTTTACGT-1	-0.365722	5.45193
001-015_T0_COL_LP_5p_N1__AACACGTAGGACAGAA-1	6.53876	5.31271
001-015_T0_COL_LP_5p_N1__CGGAGTCAGCTGCGAA-1	0.177413	5.16343
001-015_T0_COL_LP_5p_N1__GCATGCGTCTCGGACG-1	-0.177542	6.29663
001-015_T0_COL_LP_5p_N1__ACAGCTACATAGGATA-1	-0.022347	6.47848
001-015_T0_COL_LP_5p_N1__AACGTTGAGACAAAGG-1	0.758366	2.71751
001-015_T0_COL_LP_5p_N1__CGATCGGAGATGTTAG-1	-0.0873508	6.17016
001-015_T0_COL_LP_5p_N1__ACGAGCCGTCACCCAG-1	-0.117757	6.2074
001-015_T0_COL_LP_5p_N1__AGGGTGAGTACATGTC-1	6.80619	5.30602
001-015_T0_COL_LP_5p_N1__TTGTAGGAGTGTTGAA-1	-0.0841764	6.29631
001-015_T0_COL_LP_5p_N1__GTATTCTTCACTTCAT-1	0.00788906	6.27409
001-015_T0_COL_LP_5p_N1__TCGCGTTTCACATACG-1	-0.50509	5.47374
001-015_T0_COL_LP_5p_N1__TACTCATAGCAGGTCA-1	2.99879	3.26049
001-015_T0_COL_LP_5p_N1__CAGCCGAAGGAGTTTA-1	-0.105525	6.28283
001-015_T0_COL_LP_5p_N1__AACACGTCACACTGCG-1	0.0833873	6.45488
001-015_T0_COL_LP_5p_N1__TACGGGCGTTAAGGGC-1	0.581473	9.03627
001-015_T0_COL_LP_5p_N1__GGCTCGACAAACTGTC-1	-0.48804	5.58142
001-015_T0_COL_LP_5p_N1__CTCGTCATCATTCACT-1	1.34951	8.80859
001-015_T0_COL_LP_5p_N1__CGACTTCAGTAGGTGC-1	-0.207994	5.6031
001-015_T0_COL_LP_5p_N1__CTCGGGAGTTGGTTTG-1	-0.395667	6.01289
001-015_T0_COL_LP_5p_N1__CTTACCGCAATTCCTT-1	-0.855841	5.96559
001-015_T0_COL_LP_5p_N1__AAAGCAACAAGAAGAG-1	-3.71573	6.82303
001-015_T0_COL_LP_5p_N1__CTCTACGCACCAACCG-1	2.4742	3.30375
001-015_T0_COL_LP_5p_N1__TCGGGACCAAATCCGT-1	-0.401218	5.88915
001-015_T0_COL_LP_5p_N1__TTGGAACTCTTTAGTC-1	-0.181568	6.0141
001-015_T0_COL_LP_5p_N1__GACGCGTAGAGACTAT-1	2.58959	3.27196
001-015_T0_COL_LP_5p_N1__TGCTACCGTTAAGACA-1	-0.6113	5.44792
001-015_T0_COL_LP_5p_N1__TCAATCTAGGGCTCTC-1	-0.248139	5.56555
001-015_T0_COL_LP_5p_N1__TCATTACGTTCAGTAC-1	-0.444902	5.35216
001-015_T0_COL_LP_5p_N1__GACGTGCAGATGCCAG-1	1.50226	8.82939
001-015_T0_COL_LP_5p_N1__TACGGATAGTTAACGA-1	0.246137	6.59329
001-015_T0_COL_LP_5p_N1__CATCGAATCTGCGTAA-1	1.34106	4.98819
001-015_T0_COL_LP_5p_N1__AGTGTCATCATGTGGT-1	10.3584	1.33258
001-015_T0_COL_LP_5p_N1__CATGCCTCACACGCTG-1	-0.385817	6.24481
001-015_T0_COL_LP_5p_N1__GACACGCCAAGGTTCT-1	-0.417168	5.06773
001-015_T0_COL_LP_5p_N1__CATCGGGCAGATGGCA-1	-0.425556	5.73215
001-015_T0_COL_LP_5p_N1__GATGCTAGTCCAAGTT-1	0.28877	2.74697
001-015_T0_COL_LP_5p_N1__CGATGTACAATTGCTG-1	1.47124	9.14297
001-015_T0_COL_LP_5p_N1__TACAGTGTCTTCATGT-1	2.53071	3.28937
001-015_T0_COL_LP_5p_N1__CCTACACCACTAAGTC-1	-0.0311998	6.319
001-015_T0_COL_LP_5p_N1__CTCGTACCAAGAGGCT-1	-0.183492	6.14689
001-015_T0_COL_LP_5p_N1__AAGACCTAGCCCTAAT-1	10.8684	10.4938
001-015_T0_COL_LP_5p_N1__AGGGATGCAAGGACTG-1	-0.207704	5.0286
001-015_T0_COL_LP_5p_N1__CAAGTTGAGACAAGCC-1	-3.3653	6.1736
001-015_T0_COL_LP_5p_N1__GACGGCTCACTGTCGG-1	-0.125094	6.16116
001-015_T0_COL_LP_5p_N1__CTAATGGAGATCCGAG-1	-0.315976	5.88568
001-015_T0_COL_LP_5p_N1__GCATGTAGTCCTAGCG-1	2.84983	3.24065
001-015_T0_COL_LP_5p_N1__CCTCAGTCATACGCCG-1	2.81005	3.29563
001-015_T0_COL_LP_5p_N1__GTCAAGTTCCAAACAC-1	-0.206488	6.03696
001-015_T0_COL_LP_5p_N1__GATCTAGGTGTAAGTA-1	-0.406261	5.44447
001-015_T0_COL_LP_5p_N1__CTCTGGTGTATAATGG-1	-0.0616255	6.25996
001-015_T0_COL_LP_5p_N1__CGGACGTTCAGAAATG-1	-0.418482	5.9364
001-015_T0_COL_LP_5p_N1__ACAGCCGAGTAGGCCA-1	10.8385	9.38549
001-015_T0_COL_LP_5p_N1__AGGTCCGTCAGTCAGT-1	2.78356	3.31586
001-015_T0_COL_LP_5p_N1__CCTAGCTAGTTAGCGG-1	-0.310581	5.9876
001-015_T0_COL_LP_5p_N1__AACCGCGGTAAACCTC-1	-0.838478	5.71641
001-015_T0_COL_LP_5p_N1__TTCTTAGTCGCTTAGA-1	-0.752818	5.72081
001-015_T0_COL_LP_5p_N1__CAGGTGCCATAACCTG-1	11.1104	10.1493
001-015_T0_COL_LP_5p_N1__TCCACACCAAGTTGTC-1	-0.407068	6.0993
001-015_T0_COL_LP_5p_N1__TGCACCTTCAACGGCC-1	0.452955	6.51985
001-015_T0_COL_LP_5p_N1__CTCGAGGAGCGATAGC-1	10.6339	10.3986
001-015_T0_COL_LP_5p_N1__TACGGGCAGCGCCTTG-1	11.1079	10.1803
001-015_T0_COL_LP_5p_N1__CCCTCCTTCTGTCCGT-1	10.3664	11.7447
001-015_T0_COL_LP_5p_N1__TACGGATTCTATCCTA-1	-0.465182	5.4355
001-015_T0_COL_LP_5p_N1__CCTTTCTAGACGCACA-1	-0.287255	6.04896
001-015_T0_COL_LP_5p_N1__TACTTACAGTGGCACA-1	1.88174	3.17703
001-015_T0_COL_LP_5p_N1__TCGGTAAAGTACGCCC-1	-0.101367	6.16401
001-015_T0_COL_LP_5p_N1__TCAGGTAGTAAACGCG-1	2.20254	3.04244
001-015_T0_COL_LP_5p_N1__ACTATCTTCAAGGTAA-1	12.1374	8.09953
001-015_T0_COL_LP_5p_N1__GCTTGAAGTACAGTTC-1	-0.544836	4.88258
001-015_T0_COL_LP_5p_N1__ATCTGCCGTGGCAAAC-1	0.0213508	6.38069
001-015_T0_COL_LP_5p_N1__ATTATCCAGGACCACA-1	2.52796	3.39449
001-015_T0_COL_LP_5p_N1__CAGGTGCCATGGATGG-1	7.01945	6.54603
001-015_T0_COL_LP_5p_N1__TTTCCTCGTTTGTTGG-1	-0.638659	5.08572
001-015_T0_COL_LP_5p_N1__TGACGGCGTGAGTATA-1	-0.484895	5.28635
001-015_T0_COL_LP_5p_N1__AACACGTTCTGGCGAC-1	-0.126693	6.11409
001-015_T0_COL_LP_5p_N1__GCGGGTTGTTTGACTG-1	-0.336851	6.04287
001-015_T0_COL_LP_5p_N1__GCATGATCACGAAATA-1	1.4151	10.0991
001-015_T0_COL_LP_5p_N1__CACCAGGTCAACTCTT-1	-0.217429	6.1826
001-015_T0_COL_LP_5p_N1__TAGGCATTCGGCCGAT-1	-0.307388	5.48696
001-015_T0_COL_LP_5p_N1__ACATCAGGTACTTGAC-1	-0.521889	5.88361
001-015_T0_COL_LP_5p_N1__AGATCTGCAAGCGAGT-1	-0.027235	6.26443
001-015_T0_COL_LP_5p_N1__ACATACGAGTATCGAA-1	-0.324494	5.96467
001-015_T0_COL_LP_5p_N1__TGGCGCACATGGATGG-1	-0.358488	5.88969
001-015_T0_COL_LP_5p_N1__CGTCACTCACCGCTAG-1	11.3261	11.679
001-015_T0_COL_LP_5p_N1__CACATTTAGCTTTGGT-1	-0.451097	6.00206
001-015_T0_COL_LP_5p_N1__AATCGGTAGGGCTTCC-1	-0.147624	6.07621
001-015_T0_COL_LP_5p_N1__CTCTAATCAGGTCTCG-1	0.152852	6.35061
001-015_T0_COL_LP_5p_N1__CTCATTAAGATCGGGT-1	-0.591222	6.11846
001-015_T0_COL_LP_5p_N1__AACGTTGAGTTACGGG-1	-0.151406	6.68503
001-015_T0_COL_LP_5p_N1__AAGTCTGTCAGCAACT-1	-0.241158	6.03215
001-015_T0_COL_LP_5p_N1__CCTTTCTCACACCGAC-1	11.2181	7.73824
001-015_T0_COL_LP_5p_N1__TAAGAGAAGTGGTCCC-1	-3.92245	5.43146
001-015_T0_COL_LP_5p_N1__GTATTCTCATCTCCCA-1	3.15805	2.89513
001-015_T0_COL_LP_5p_N1__CCACGGACACCCATTC-1	-0.50808	6.07857
001-015_T0_COL_LP_5p_N1__TCTGAGAAGGTCATCT-1	1.66505	4.66121
001-015_T0_COL_LP_5p_N1__CCACGGAAGTATGACA-1	2.44233	12.6865
001-015_T0_COL_LP_5p_N1__TTTATGCCAACGATCT-1	0.712612	4.82818
001-015_T0_COL_LP_5p_N1__TATGCCCCACGGTAAG-1	1.56019	4.51907
001-015_T0_COL_LP_5p_N1__ATTCTACCACTACAGT-1	-0.925302	5.27772
001-015_T0_COL_LP_5p_N1__TTAGGACTCCTGCTTG-1	-0.227567	6.00776
001-015_T0_COL_LP_5p_N1__CTGCCTATCCGCAAGC-1	-0.304859	5.81673
001-015_T0_COL_LP_5p_N1__CTAGTGACACCGTTGG-1	-0.234036	6.00866
001-015_T0_COL_LP_5p_N1__GTAGGCCGTCGCATAT-1	0.153359	6.53017
001-015_T0_COL_LP_5p_N1__AAAGTAGTCGAATGGG-1	-0.171936	5.96253
001-015_T0_COL_LP_5p_N1__GACGCGTCATGCTGGC-1	1.26066	9.4843
001-015_T0_COL_LP_5p_N1__GTCTTCGCAGACGCCT-1	-0.379919	5.95008
001-015_T0_COL_LP_5p_N1__TTCCCAGAGTGTGAAT-1	2.54034	3.37611
001-015_T0_COL_LP_5p_N1__GCATACATCATGCTCC-1	-0.397081	5.96191
001-015_T0_COL_LP_5p_N1__CGAGAAGCACTACAGT-1	-0.0172142	6.34095
001-015_T0_COL_LP_5p_N1__CTGCGGAGTACTTCTT-1	-0.45461	5.48129
001-015_T0_COL_LP_5p_N1__TTGCCGTTCAGGCGAA-1	-0.15787	6.45359
001-015_T0_COL_LP_5p_N1__CATGGCGTCGGATGGA-1	9.78882	1.05381
001-015_T0_COL_LP_5p_N1__TTCTCAACAGGTGGAT-1	0.336884	6.56658
001-015_T0_COL_LP_5p_N1__TCTGGAACAGACACTT-1	-0.492446	5.59998
001-015_T0_COL_LP_5p_N1__TTATGCTGTAGCCTAT-1	-0.207324	6.20313
001-015_T0_COL_LP_5p_N1__CATCAAGCATCCAACA-1	-0.512539	4.9758
001-015_T0_COL_LP_5p_N1__CGTGTCTTCCCTCTTT-1	10.4143	9.71412
001-015_T0_COL_LP_5p_N1__CCCTCCTTCCAAGTAC-1	-2.57468	4.87461
001-015_T0_COL_LP_5p_N1__AAAGATGTCACGACTA-1	-0.511712	5.91684
001-015_T0_COL_LP_5p_N1__GTTCTCGGTTAAAGTG-1	10.8513	10.4283
001-015_T0_COL_LP_5p_N1__GACAGAGCAAGTTAAG-1	3.25278	2.74105
001-015_T0_COL_LP_5p_N1__ATCATGGCACGAAACG-1	11.3007	11.8746
001-015_T0_COL_LP_5p_N1__TGTGGTAGTCTCCCTA-1	0.906054	10.2171
001-015_T0_COL_LP_5p_N1__TGGTTCCTCCATGAGT-1	-0.468282	5.95224
001-015_T0_COL_LP_5p_N1__CAAGATCCAACTTGAC-1	2.0777	3.83511
001-015_T0_COL_LP_5p_N1__TTCTACACACGGCTAC-1	-0.661509	4.63509
001-015_T0_COL_LP_5p_N1__ACGCCAGCATTGGCGC-1	1.71483	3.16182
001-015_T0_COL_LP_5p_N1__GTTCGGGCACCGTTGG-1	-4.02218	4.52782
001-015_T0_COL_LP_5p_N1__TAGCCGGTCAAGAAGT-1	2.47169	3.21234
001-015_T0_COL_LP_5p_N1__TCTATTGAGCCCAGCT-1	10.3366	1.04292
001-015_T0_COL_LP_5p_N1__CGCTTCACAAGGACTG-1	6.55605	5.59458
001-015_T0_COL_LP_5p_N1__TCAATCTGTGCTCTTC-1	-0.413907	5.8314
001-015_T0_COL_LP_5p_N1__TACTTACAGCTTTGGT-1	1.05552	6.94208
001-015_T0_COL_LP_5p_N1__CCTACCATCTGGCGAC-1	2.58241	3.31965
001-015_T0_COL_LP_5p_N1__GGGCACTTCGGAAACG-1	-0.592744	5.88613
001-015_T0_COL_LP_5p_N1__CTTAACTCAGAGCCAA-1	-0.217605	5.24219
001-015_T0_COL_LP_5p_N1__TCTATTGTCGGAATCT-1	3.49558	2.8613
001-015_T0_COL_LP_5p_N1__GTCACGGGTGCTTCTC-1	2.3851	12.6328
001-015_T0_COL_LP_5p_N1__ACGCAGCTCCCAAGTA-1	3.38548	3.09374
001-015_T0_COL_LP_5p_N1__ATAACGCCACTCTGTC-1	9.80998	9.39145
001-015_T0_COL_LP_5p_N1__CCATGTCAGATCTGAA-1	-0.508502	5.50365
001-015_T0_COL_LP_5p_N1__TCAGCTCGTCGGCTCA-1	-0.432584	5.62406
001-015_T0_COL_LP_5p_N1__TGGACGCCACAAGCCC-1	-0.103849	6.30889
001-015_T0_COL_LP_5p_N1__ACACCGGTCTGCTGCT-1	10.8377	10.4045
001-015_T0_COL_LP_5p_N1__TTCTTAGTCGGCTACG-1	-0.405577	5.69211
001-015_T0_COL_LP_5p_N1__TCAACGATCCTCAATT-1	1.67875	10.0505
001-015_T0_COL_LP_5p_N1__ACCGTAATCGACCAGC-1	1.56036	10.2974
001-015_T0_COL_LP_5p_N1__TCGGGACTCTCGCTTG-1	12.1218	8.27778
001-015_T0_COL_LP_5p_N1__AGACGTTTCTGATTCT-1	-0.245365	5.98349
001-015_T0_COL_LP_5p_N1__CGTTGGGTCGCGTTTC-1	-0.346064	5.98103
001-015_T0_COL_LP_5p_N1__ATGAGGGTCTACCAGA-1	1.28217	6.50587
001-015_T0_COL_LP_5p_N1__TAGCCGGGTTCGAATC-1	10.324	11.8981
001-015_T0_COL_LP_5p_N1__TGACTAGGTCGAGATG-1	1.52725	2.94964
001-015_T0_COL_LP_5p_N1__TTTATGCAGACGCACA-1	2.33028	10.9317
001-015_T0_COL_LP_5p_N1__GGGTTGCAGTCCATAC-1	9.69086	1.13163
001-015_T0_COL_LP_5p_N1__GATCGATAGCAGACTG-1	-0.640151	5.84113
001-015_T0_COL_LP_5p_N1__GTCGGGTTCTTGCAAG-1	2.91423	3.23433
001-015_T0_COL_LP_5p_N1__ACGGGCTCAAGCCGCT-1	-0.45179	5.17498
001-015_T0_COL_LP_5p_N1__AAGCCGCGTGACTCAT-1	-0.704136	5.2524
001-015_T0_COL_LP_5p_N1__CACATTTTCTTTACAC-1	-0.0371133	6.29326
001-015_T0_COL_LP_5p_N1__TGGCTGGTCAGTTAGC-1	1.52546	10.0002
001-015_T0_COL_LP_5p_N1__CCTTTCTAGAGTCGGT-1	-0.199733	6.20705
001-015_T0_COL_LP_5p_N1__TGAGAGGAGGACAGAA-1	-0.195283	6.47604
001-015_T0_COL_LP_5p_N1__GAGTCCGAGCTCCTTC-1	1.4667	8.82221
001-015_T0_COL_LP_5p_N1__CGATGGCCAGTATAAG-1	-0.407504	5.32914
001-015_T0_COL_LP_5p_N1__GATGAAATCGCATGGC-1	10.5182	9.60339
001-015_T0_COL_LP_5p_N1__CGGAGTCCAGCCTGTG-1	-0.016085	6.24688
001-015_T0_COL_LP_5p_N1__TTAGGCACATTCACTT-1	10.7882	9.39956
001-015_T0_COL_LP_5p_N1__CAGTAACTCCGGGTGT-1	-0.296337	5.80955
001-015_T0_COL_LP_5p_N1__ATTGGTGGTCTGGTCG-1	11.0361	10.3771
001-015_T0_COL_LP_5p_N1__CAGCTAAAGTTACGGG-1	-0.17246	6.22343
001-015_T0_COL_LP_5p_N1__GTAGGCCAGCGTTCCG-1	7.02487	6.60196
001-015_T0_COL_LP_5p_N1__TGCCCTACAAGTCTGT-1	0.274503	6.40757
001-015_T0_COL_LP_5p_N1__ATTTCTGTCAGCCTAA-1	1.9401	5.92725
001-015_T0_COL_LP_5p_N1__GTGCATAGTTCACGGC-1	3.28694	3.01648
001-015_T0_COL_LP_5p_N1__TACACGACAGTCGTGC-1	7.47332	6.51231
001-015_T0_COL_LP_5p_N1__TACCTATTCGAATCCA-1	9.94068	0.726742
001-015_T0_COL_LP_5p_N1__AGGTCCGGTTGAGGTG-1	-0.458566	5.78856
001-015_T0_COL_LP_5p_N1__CAGCTAAAGAAACCTA-1	6.82685	7.18666
001-015_T0_COL_LP_5p_N1__ACTGCTCGTTTACTCT-1	10.521	9.21554
001-015_T0_COL_LP_5p_N1__GCGCAACTCACGATGT-1	11.0445	10.4073
001-015_T0_COL_LP_5p_N1__TGAGCCGTCGTCGTTC-1	-4.3727	4.47249
001-015_T0_COL_LP_5p_N1__GTGCTTCGTGTCCTCT-1	-0.316562	5.9444
001-015_T0_COL_LP_5p_N1__GGCAATTGTCACCTAA-1	-0.340508	5.48263
001-015_T0_COL_LP_5p_N1__GGGTCTGTCGCACTCT-1	2.64379	3.13999
001-015_T0_COL_LP_5p_N1__CTACATTGTACCCAAT-1	-3.88765	5.5513
001-015_T0_COL_LP_5p_N1__TGTCCCACAGCTGTAT-1	3.17383	2.75842
001-015_T0_COL_LP_5p_N1__GTATCTTCAAAGCGGT-1	2.44024	3.27125
001-015_T0_COL_LP_5p_N1__GGACAAGCAACGATGG-1	10.8427	10.2367
001-015_T0_COL_LP_5p_N1__GGCAATTAGCAGGTCA-1	10.3302	1.18612
001-015_T0_COL_LP_5p_N1__GGGCACTCAGACAGGT-1	7.12527	7.03027
001-015_T0_COL_LP_5p_N1__GAGGTGACATTCACTT-1	0.0397221	6.34465
001-015_T0_COL_LP_5p_N1__ACGCCAGAGAAGCCCA-1	2.32842	4.095
001-015_T0_COL_LP_5p_N1__AACTCCCTCATGTGGT-1	0.298691	6.69139
001-015_T0_COL_LP_5p_N1__CCTTCGACAAGAAGAG-1	0.40518	6.91427
001-015_T0_COL_LP_5p_N1__GATGAAATCCGTACAA-1	-0.349425	5.12482
001-015_T0_COL_LP_5p_N1__CGAGCCAGTGATAAAC-1	10.4551	1.04556
001-015_T0_COL_LP_5p_N1__ACAGCCGGTTTAGCTG-1	-0.352806	5.80046
001-015_T0_COL_LP_5p_N1__CTTACCGGTGAGGCTA-1	0.17962	6.48742
001-015_T0_COL_LP_5p_N1__ATTCTACCAAGCCTAT-1	-0.420982	5.62525
001-015_T0_COL_LP_5p_N1__CAAGGCCGTCTAACGT-1	0.134363	6.49717
001-015_T0_COL_LP_5p_N1__CGGACGTTCGGCTTGG-1	-0.665895	4.68444
001-015_T0_COL_LP_5p_N1__CGTCAGGGTTCCTCCA-1	7.06918	6.44991
001-015_T0_COL_LP_5p_N1__TCATTTGGTCTGCAAT-1	-0.780665	5.50104
001-015_T0_COL_LP_5p_N1__ATCCGAAGTAGAAAGG-1	10.5558	9.63934
001-015_T0_COL_LP_5p_N1__ATCATCTGTCTAGGTT-1	6.75139	5.27846
001-015_T0_COL_LP_5p_N1__GAAACTCTCAACGGCC-1	10.4195	9.20793
001-015_T0_COL_LP_5p_N1__GTAGGCCCATCGGACC-1	-3.61177	7.06375
001-015_T0_COL_LP_5p_N1__AGAGCTTTCACCTTAT-1	9.83629	0.315317
001-015_T0_COL_LP_5p_N1__AGGGATGCAGCCTATA-1	0.288218	6.40624
001-015_T0_COL_LP_5p_N1__TTTGCGCCATCTACGA-1	11.3393	7.76563
001-015_T0_COL_LP_5p_N1__AACTCAGTCATTTGGG-1	1.00156	4.45465
001-015_T0_COL_LP_5p_N1__CAGTCCTCAATCCAAC-1	2.08492	11.0536
001-015_T0_COL_LP_5p_N1__TCACAAGCATCAGTAC-1	11.3138	11.7376
001-015_T0_COL_LP_5p_N1__CATATGGGTGATAAAC-1	-0.662945	4.79897
001-015_T0_COL_LP_5p_N1__AAGACCTCAGGAATGC-1	6.75514	5.31646
001-015_T0_COL_LP_5p_N1__CTCTGGTAGCCGTCGT-1	2.1268	4.5652
001-015_T0_COL_LP_5p_N1__CTGATCCGTCCGTTAA-1	-0.184327	5.49644
001-015_T0_COL_LP_5p_N1__GGTGAAGGTTCTGTTT-1	0.95607	4.49774
001-015_T0_COL_LP_5p_N1__ATGCGATGTTAAGATG-1	-0.612846	5.80593
001-015_T0_COL_LP_5p_N1__ACTTACTCATTACGAC-1	10.8715	10.4466
001-015_T0_COL_LP_5p_N1__CCGTTCATCAGAGCTT-1	-0.482621	5.83465
001-015_T0_COL_LP_5p_N1__TCATTACAGTCCCACG-1	-0.0636858	6.45521
001-015_T0_COL_LP_5p_N1__AGCAGCCAGTTCGCAT-1	2.46026	3.87963
001-015_T0_COL_LP_5p_N1__TTTCCTCGTCTTGCGG-1	-0.195705	6.31025
001-015_T0_COL_LP_5p_N1__GACGCGTTCCTTGGTC-1	-0.41948	5.94918
001-015_T0_COL_LP_5p_N1__AAGACCTGTACCATCA-1	-3.86329	5.9369
001-015_T0_COL_LP_5p_N1__TCCACACCAGTATGCT-1	10.0077	9.49012
001-015_T0_COL_LP_5p_N1__CGTAGGCCAGCGATCC-1	-0.342539	5.94051
001-015_T0_COL_LP_5p_N1__CGCCAAGCACTACAGT-1	10.3596	11.8932
001-015_T0_COL_LP_5p_N1__CGTTGGGAGCATGGCA-1	2.90744	3.43435
001-015_T0_COL_LP_5p_N1__TGCCCTACACAGATTC-1	11.1821	11.3935
001-015_T0_COL_LP_5p_N1__CGTGAGCGTGACGGTA-1	2.15731	10.7207
001-015_T0_COL_LP_5p_N1__GAGCAGATCCGGCACA-1	11.0359	10.4539
001-015_T0_COL_LP_5p_N1__TGAGAGGAGTTACGGG-1	-0.276665	5.95546
001-015_T0_COL_LP_5p_N1__ATAACGCGTCCGCTGA-1	10.8476	9.77031
001-015_T0_COL_LP_5p_N1__ATTGGTGGTTAAGGGC-1	-0.0442654	6.52302
001-015_T0_COL_LP_5p_N1__TCGGTAAGTCCTCCAT-1	-0.344714	5.93806
001-015_T0_COL_LP_5p_N1__GCTGCGAAGAGTACAT-1	7.03224	6.66162
001-015_T0_COL_LP_5p_N1__CCGTTCACAGCGTAAG-1	1.65438	8.67512
001-015_T0_COL_LP_5p_N1__AAAGATGGTACCGTTA-1	2.32427	3.23678
001-015_T0_COL_LP_5p_N1__GTCCTCAAGCAGCGTA-1	2.28672	2.67274
001-015_T0_COL_LP_5p_N1__AGAGCGATCGACCAGC-1	-4.30584	4.54617
001-015_T0_COL_LP_5p_N1__CATCAAGTCTTGAGAC-1	-0.63866	5.65244
001-015_T0_COL_LP_5p_N1__CCTCTGACATACAGCT-1	10.1297	9.39779
001-015_T0_COL_LP_5p_N1__TAGAGCTTCCGTTGCT-1	-0.0123617	6.05713
001-015_T0_COL_LP_5p_N1__CCTTTCTGTGTTAAGA-1	10.6582	11.6061
001-015_T0_COL_LP_5p_N1__CCCTCCTAGTCCGGTC-1	-0.162405	6.38685
001-015_T0_COL_LP_5p_N1__AACTCTTCATAAAGGT-1	2.83411	3.2661
001-015_T0_COL_LP_5p_N1__ATGAGGGTCGGCGCAT-1	2.14035	10.9361
001-015_T0_COL_LP_5p_N1__CTGAAACAGTGGGTTG-1	-3.66465	6.82123
001-015_T0_COL_LP_5p_N1__TGGTTCCCACAGATTC-1	0.0981527	6.59783
001-015_T0_COL_LP_5p_N1__GCAGCCATCTATCGCC-1	9.59278	8.96458
001-015_T0_COL_LP_5p_N1__TCAGCTCTCTGCGACG-1	-0.507872	5.44804
001-015_T0_COL_LP_5p_N1__ACCCACTTCTATCCTA-1	-0.448178	5.81242
001-015_T0_COL_LP_5p_N1__TCATTTGTCGTCACGG-1	-0.194819	6.04111
001-015_T0_COL_LP_5p_N1__AAGCCGCTCACCCTCA-1	-0.372662	5.94698
001-015_T0_COL_LP_5p_N1__GTGTTAGTCCGTTGTC-1	11.2197	11.4251
001-015_T0_COL_LP_5p_N1__AACTGGTGTTAGAACA-1	-0.442125	5.88249
001-015_T0_COL_LP_5p_N1__GTGTTAGTCCAGTAGT-1	-0.519314	5.88199
001-015_T0_COL_LP_5p_N1__CAGCTGGTCGCTTAGA-1	10.7581	10.155
001-015_T0_COL_LP_5p_N1__CGACTTCTCGCGTAGC-1	1.9007	10.5409
001-015_T0_COL_LP_5p_N1__CTTAACTCATCTGGTA-1	10.1477	10.2817
001-015_T0_COL_LP_5p_N1__CAAGAAAAGCAGGCTA-1	-0.375147	5.89338
001-015_T0_COL_LP_5p_N1__GACCAATAGAAGCCCA-1	-0.497438	5.87669
001-015_T0_COL_LP_5p_N1__TTGGAACAGCCAGAAC-1	-0.288048	6.11119
001-015_T0_COL_LP_5p_N1__ATTGGTGAGCCTTGAT-1	-0.341263	6.52271
001-015_T0_COL_LP_5p_N1__GTGTTAGAGCGATATA-1	2.45651	3.57594
001-015_T0_COL_LP_5p_N1__CGGACTGAGGCCCGTT-1	10.5828	0.751014
001-015_T0_COL_LP_5p_N1__AGCGGTCTCCTGTACC-1	7.12657	6.95276
001-015_T0_COL_LP_5p_N1__CTGAAACAGTGTCCAT-1	10.8283	9.0779
001-015_T0_COL_LP_5p_N1__CATGCCTCAGATCGGA-1	1.83889	3.39534
001-015_T0_COL_LP_5p_N1__TATCAGGTCGTGGTCG-1	-0.675635	4.75377
001-015_T0_COL_LP_5p_N1__TTAGGCAGTGCTGTAT-1	0.861338	9.9987
001-015_T0_COL_LP_5p_N1__AACCGCGTCAGAGACG-1	9.86682	0.401734
001-015_T0_COL_LP_5p_N1__AATCGGTTCGGTGTTA-1	9.95105	9.29116
001-015_T0_COL_LP_5p_N1__CAGAATCAGAGTACCG-1	1.59052	9.93075
001-015_T0_COL_LP_5p_N1__CCGTGGAGTATTCTCT-1	-1.75759	6.25598
001-015_T0_COL_LP_5p_N1__CATCAGAGTTAAAGTG-1	1.6084	9.90921
001-015_T0_COL_LP_5p_N1__GGAAAGCAGGCGTACA-1	10.1824	10.5628
001-015_T0_COL_LP_5p_N1__TAAGTGCCACTAAGTC-1	-1.55852	6.41942
001-015_T0_COL_LP_5p_N1__AAGGCAGAGGCTCATT-1	10.4735	9.9544
001-015_T0_COL_LP_5p_N1__CATGCCTCACAAGCCC-1	7.0367	7.10751
001-015_T0_COL_LP_5p_N1__GTTAAGCTCGACAGCC-1	10.6502	0.435904
001-015_T0_COL_LP_5p_N1__CAAGTTGTCACAACGT-1	-0.39875	6.20388
001-015_T0_COL_LP_5p_N1__GTGAAGGAGCGTCTAT-1	-0.609012	5.42928
001-015_T0_COL_LP_5p_N1__TGAAAGAGTTCGTGAT-1	11.2617	11.9598
001-015_T0_COL_LP_5p_N1__AGCTCTCCAAGAGGCT-1	7.44155	6.31892
001-015_T0_COL_LP_5p_N1__TAGTTGGGTGCCTGCA-1	-0.720205	5.52581
001-015_T0_COL_LP_5p_N1__GAATGAATCTACCAGA-1	9.92267	9.10086
001-015_T0_COL_LP_5p_N1__GGGTCTGTCAGAGGTG-1	0.232964	6.78973
001-015_T0_COL_LP_5p_N1__AGTAGTCTCGTAGGTT-1	-0.500336	5.94028
001-015_T0_COL_LP_5p_N1__CTGCGGATCGTTACAG-1	-0.613496	5.83081
001-015_T0_COL_LP_5p_N1__AGGGAGTTCCTCAACC-1	-0.476251	4.95413
001-015_T0_COL_LP_5p_N1__GGAATAATCATTCACT-1	10.5226	0.300138
001-015_T0_COL_LP_5p_N1__GCACTCTTCCGAACGC-1	6.0226	6.91913
001-015_T0_COL_LP_5p_N1__AGGGAGTAGAGGTTAT-1	6.97186	7.21732
001-015_T0_COL_LP_5p_N1__ACGCCGAGTGAGGGAG-1	10.5676	0.242638
001-015_T0_COL_LP_5p_N1__GTCTCGTAGATGAGAG-1	10.1464	9.7263
001-015_T0_COL_LP_5p_N1__AGTAGTCAGGGATGGG-1	-3.68772	6.20214
001-015_T0_COL_LP_5p_N1__AACTCCCGTGTTTGTG-1	2.81671	3.91713
001-015_T0_COL_LP_5p_N1__TTGTAGGTCTCATTCA-1	7.03578	7.17305
001-015_T0_COL_LP_5p_N1__TGGGAAGAGCGTTCCG-1	0.706259	4.73165
001-015_T0_COL_LP_5p_N1__GTCCTCAGTCGCCATG-1	6.84098	6.57236
001-015_T0_COL_LP_5p_N1__TAGTGGTGTCTAAACC-1	1.16032	2.74545
001-015_T0_COL_LP_5p_N1__CGCGGTAAGAGCTGGT-1	10.4168	0.118203
001-015_T0_COL_LP_5p_N1__TATCTCACACCGAATT-1	6.99361	7.06345
001-015_T0_COL_LP_5p_N1__CTTTGCGAGAAACCAT-1	9.80119	9.2835
001-015_T0_COL_LP_5p_N1__TGCCCATGTGCAGTAG-1	7.27792	6.83941
001-015_T0_COL_LP_5p_N1__CCCATACAGATCGATA-1	11.6075	11.297
001-015_T0_COL_LP_5p_N1__TCTTTCCGTCTAGTCA-1	7.04583	6.81948
001-015_T0_COL_LP_5p_N1__CCGTTCATCGTAGATC-1	6.94491	7.3868
001-055_T0_COL_LP_5p_N1__ATCCGAACATAACCTG-1	2.47268	7.55977
001-055_T0_COL_LP_5p_N1__TACACGATCTCAACTT-1	11.9134	8.2103
001-055_T0_COL_LP_5p_N1__GCTGCTTAGTGAACAT-1	2.53113	7.66844
001-055_T0_COL_LP_5p_N1__AACGTTGAGATCCCGC-1	2.53779	7.58052
001-055_T0_COL_LP_5p_N1__ATGCGATAGTGGGTTG-1	11.0834	7.75627
001-055_T0_COL_LP_5p_N1__CAACTAGGTTGCTCCT-1	2.54206	7.6158
001-055_T0_COL_LP_5p_N1__AAACCTGCAGACGCCT-1	12.154	8.23345
001-055_T0_COL_LP_5p_N1__AAACCTGGTGATGTCT-1	2.76044	7.78427
001-055_T0_COL_LP_5p_N1__GTGCATAGTACAGTGG-1	12.0545	8.30823
001-055_T0_COL_LP_5p_N1__CACCACTAGTTACCCA-1	11.935	8.78834
001-055_T0_COL_LP_5p_N1__GAACCTACAAGGTTCT-1	1.94342	6.5114
001-055_T0_COL_LP_5p_N1__TTTGTCAGTATCACCA-1	1.71085	8.1587
001-055_T0_COL_LP_5p_N1__CTAGCCTTCTCAACTT-1	12.1176	8.4973
001-055_T0_COL_LP_5p_N1__AGCTTGACATACAGCT-1	12.5522	9.34735
001-055_T0_COL_LP_5p_N1__GATCTAGCACCAGCAC-1	2.71146	7.76399
001-055_T0_COL_LP_5p_N1__CTCATTACAGTTCCCT-1	12.3848	8.38157
001-055_T0_COL_LP_5p_N1__TCACAAGAGCCTATGT-1	2.68037	7.70562
001-055_T0_COL_LP_5p_N1__CTCTAATAGGGATGGG-1	2.76266	7.85566
001-055_T0_COL_LP_5p_N1__AAAGATGAGAAACCGC-1	1.79352	7.42807
001-055_T0_COL_LP_5p_N1__GATGCTAGTGGGTATG-1	2.48976	7.47557
001-055_T0_COL_LP_5p_N1__AGCCTAAAGACACGAC-1	2.75498	7.81095
001-055_T0_COL_LP_5p_N1__CATCGGGTCATCTGTT-1	12.1067	8.72516
001-055_T0_COL_LP_5p_N1__TTCTTAGAGTCCGGTC-1	11.7184	8.43249
001-055_T0_COL_LP_5p_N1__TTGACTTAGTGTACTC-1	2.69707	7.57497
001-055_T0_COL_LP_5p_N1__CATTATCTCAACGGGA-1	11.6058	11.4878
001-055_T0_COL_LP_5p_N1__ACGATGTCATAAAGGT-1	10.0963	9.89789
001-055_T0_COL_LP_5p_N1__GCGCGATAGAGGTTGC-1	1.67624	7.38161
001-055_T0_COL_LP_5p_N1__GCCTCTAGTCCAGTTA-1	2.5951	7.55938
001-055_T0_COL_LP_5p_N1__CCGTTCAGTTACCAGT-1	11.5081	8.18715
001-055_T0_COL_LP_5p_N1__TTGACTTGTATGAATG-1	1.87784	6.84065
001-055_T0_COL_LP_5p_N1__TCAATCTTCAGTTGAC-1	0.914834	6.50759
001-055_T0_COL_LP_5p_N1__CTGAAGTGTTACGGAG-1	0.891607	7.17113
001-055_T0_COL_LP_5p_N1__CTGATCCGTCCGAATT-1	2.48937	7.58252
001-055_T0_COL_LP_5p_N1__TTCCCAGTCGCTTGTC-1	0.974761	7.52244
001-055_T0_COL_LP_5p_N1__CACCACTCAATAGCGG-1	1.99087	7.23961
001-055_T0_COL_LP_5p_N1__AGATTGCTCGGAATCT-1	12.2865	8.44021
001-055_T0_COL_LP_5p_N1__TTAGTTCAGTGTCTCA-1	2.64969	7.72792
001-055_T0_COL_LP_5p_N1__AGGGAGTTCTAACTTC-1	-1.06048	8.10643
001-055_T0_COL_LP_5p_N1__CCTTCGATCTATCGCC-1	2.65873	7.71221
001-055_T0_COL_LP_5p_N1__AGTGAGGGTTCCGTCT-1	2.47767	7.59187
001-055_T0_COL_LP_5p_N1__ACTTACTAGTGCAAGC-1	2.29405	7.40624
001-055_T0_COL_LP_5p_N1__AACCATGCATAGACTC-1	11.6795	11.428
001-055_T0_COL_LP_5p_N1__TTTATGCAGCCCAATT-1	10.6337	10.3252
001-055_T0_COL_LP_5p_N1__GGAGCAATCTTTAGTC-1	11.6063	11.8336
001-055_T0_COL_LP_5p_N1__CACCACTCAAGCGTAG-1	2.19294	7.33338
001-055_T0_COL_LP_5p_N1__CATTATCAGTCCGTAT-1	2.63042	7.68358
001-055_T0_COL_LP_5p_N1__CTGATCCGTACCATCA-1	1.93418	6.61858
001-055_T0_COL_LP_5p_N1__CAGTCCTGTGCGATAG-1	1.32759	6.64105
001-055_T0_COL_LP_5p_N1__TTCTACATCGGATGTT-1	10.8872	7.79896
001-055_T0_COL_LP_5p_N1__GTGCATATCCGCATCT-1	12.3649	8.38403
001-055_T0_COL_LP_5p_N1__GGAATAAAGAATAGGG-1	2.04948	7.44342
001-055_T0_COL_LP_5p_N1__CCTCAGTGTCACTTCC-1	2.67884	7.72445
001-055_T0_COL_LP_5p_N1__GTGGGTCAGATATGGT-1	2.65871	7.46703
001-055_T0_COL_LP_5p_N1__GCATACATCCTGCAGG-1	1.89417	7.23258
001-055_T0_COL_LP_5p_N1__CAGGTGCTCTTAACCT-1	2.72379	7.7745
001-055_T0_COL_LP_5p_N1__GGGTCTGCAATTGCTG-1	2.06529	6.51447
001-055_T0_COL_LP_5p_N1__GATGAAAAGAAGGTTT-1	2.02915	7.34154
001-055_T0_COL_LP_5p_N1__GTCTCGTCACTGAAGG-1	0.883257	6.35359
001-055_T0_COL_LP_5p_N1__CGGTTAACAATACGCT-1	1.05676	6.89067
001-055_T0_COL_LP_5p_N1__CCACCTAGTAGTAGTA-1	1.81418	7.29004
001-055_T0_COL_LP_5p_N1__TCGGTAAAGATAGTCA-1	0.642464	6.14118
001-055_T0_COL_LP_5p_N1__ATCACGAAGAGATGAG-1	1.74372	7.35802
001-055_T0_COL_LP_5p_N1__GTAACTGTCTCGATGA-1	0.729231	6.2884
001-055_T0_COL_LP_5p_N1__CTTTGCGGTCCCTACT-1	1.92442	7.43471
001-055_T0_COL_LP_5p_N1__CCTAGCTGTCTCTCGT-1	2.69311	7.74934
001-055_T0_COL_LP_5p_N1__GCGCAACTCCATGAGT-1	2.67708	4.62754
001-055_T0_COL_LP_5p_N1__CTCTAATTCAGCATGT-1	2.03181	6.82682
001-055_T0_COL_LP_5p_N1__TGTGTTTAGACACTAA-1	1.53981	7.00652
001-055_T0_COL_LP_5p_N1__AGCTCTCCAAGGTTCT-1	2.58417	7.60547
001-055_T0_COL_LP_5p_N1__CTGCTGTAGACACGAC-1	11.4361	10.9452
001-055_T0_COL_LP_5p_N1__TTATGCTAGCCAGAAC-1	11.6554	8.48969
001-055_T0_COL_LP_5p_N1__TACTCATGTTCAACCA-1	2.02908	7.34411
001-055_T0_COL_LP_5p_N1__CGTTCTGCAATGGAAT-1	0.627014	6.03775
001-055_T0_COL_LP_5p_N1__CCTCTGAGTCCGCTGA-1	2.01191	7.08816
001-055_T0_COL_LP_5p_N1__CAGCTGGTCGAGAACG-1	2.36279	7.28902
001-055_T0_COL_LP_5p_N1__CTTTGCGTCCGAGCCA-1	1.33146	9.80604
001-055_T0_COL_LP_5p_N1__GCATACACACCAGCAC-1	1.98273	6.80935
001-055_T0_COL_LP_5p_N1__TGATTTCAGGCCCGTT-1	1.94894	6.97662
001-055_T0_COL_LP_5p_N1__GGTGTTAAGGAGTACC-1	1.70688	6.82662
001-055_T0_COL_LP_5p_N1__GGGAGATTCTGGCGAC-1	2.65989	7.72287
001-055_T0_COL_LP_5p_N1__CTACGTCTCGAACTGT-1	0.610125	6.31524
001-055_T0_COL_LP_5p_N1__ATCCACCGTGCAACGA-1	1.3354	6.9604
001-055_T0_COL_LP_5p_N1__AACGTTGTCAGAAATG-1	2.01835	7.00729
001-055_T0_COL_LP_5p_N1__CACACCTCATCCCATC-1	1.91464	6.33873
001-055_T0_COL_LP_5p_N1__TAAGTGCAGCGCTTAT-1	1.37445	6.94303
001-055_T0_COL_LP_5p_N1__TAGACCACACTTAACG-1	2.01074	6.68296
001-055_T0_COL_LP_5p_N1__GCATGTAGTTGATTCG-1	12.0383	8.27981
001-055_T0_COL_LP_5p_N1__CAACTAGGTTACTGAC-1	2.85911	7.8218
001-055_T0_COL_LP_5p_N1__TTAGTTCCATCGATGT-1	1.28111	6.49427
001-055_T0_COL_LP_5p_N1__ATTCTACGTGGACGAT-1	1.91275	7.74693
001-055_T0_COL_LP_5p_N1__ATGAGGGGTCAGAGGT-1	0.0101985	5.72771
001-055_T0_COL_LP_5p_N1__TGATTTCTCATAACCG-1	2.89491	7.84406
001-055_T0_COL_LP_5p_N1__ACTTTCACACAGGAGT-1	1.38477	7.03335
001-055_T0_COL_LP_5p_N1__GAACGGATCCAGTATG-1	2.73316	7.67092
001-055_T0_COL_LP_5p_N1__ATAAGAGCACTGTTAG-1	1.78012	7.58709
001-055_T0_COL_LP_5p_N1__TTGGCAATCAGTTAGC-1	0.588545	6.85188
001-055_T0_COL_LP_5p_N1__CGTTAGAAGGATCGCA-1	2.05158	7.16735
001-055_T0_COL_LP_5p_N1__GCTTCCATCGAGAGCA-1	1.75021	6.83759
001-055_T0_COL_LP_5p_N1__TACTCGCTCTAACCGA-1	2.21024	7.28532
001-055_T0_COL_LP_5p_N1__GTAACGTAGGCAATTA-1	0.754699	6.60704
001-055_T0_COL_LP_5p_N1__TACTCATCACCCAGTG-1	2.46681	7.64587
001-055_T0_COL_LP_5p_N1__ACGATGTAGCTCTCGG-1	9.89588	9.08764
001-055_T0_COL_LP_5p_N1__ATCCGAACACAGCCCA-1	2.51239	7.60345
001-055_T0_COL_LP_5p_N1__GGGTCTGGTGCAACTT-1	2.64042	7.69252
001-055_T0_COL_LP_5p_N1__CCTAGCTCACCACCAG-1	0.199132	6.1148
001-055_T0_COL_LP_5p_N1__ACGTCAAGTTCAACCA-1	1.65695	6.90073
001-055_T0_COL_LP_5p_N1__TGTGTTTCAAACCTAC-1	1.70816	7.18119
001-055_T0_COL_LP_5p_N1__TGTATTCCATGGTAGG-1	2.64778	7.61632
001-055_T0_COL_LP_5p_N1__GGGCATCAGTTATCGC-1	1.95662	6.68249
001-055_T0_COL_LP_5p_N1__TCGGTAAAGTAGGTGC-1	1.99795	6.83805
001-055_T0_COL_LP_5p_N1__ACCTTTATCGTCCGTT-1	2.23378	6.04916
001-055_T0_COL_LP_5p_N1__GCTGCGAAGGGTCGAT-1	0.579036	6.39171
001-055_T0_COL_LP_5p_N1__TTCTCAATCATCATTC-1	1.62636	7.34647
001-055_T0_COL_LP_5p_N1__CACCTTGGTAGAGGAA-1	-0.0874049	5.58529
001-055_T0_COL_LP_5p_N1__CGACTTCCAAATCCGT-1	2.76737	7.82205
001-055_T0_COL_LP_5p_N1__GCTGCAGCAAACCTAC-1	2.01322	6.99752
001-055_T0_COL_LP_5p_N1__CGACCTTCAAAGCAAT-1	1.8877	7.4915
001-055_T0_COL_LP_5p_N1__AGGCCACAGCCCTAAT-1	1.86797	6.20678
001-055_T0_COL_LP_5p_N1__GGGATGACACTTGGAT-1	1.248	6.8716
001-055_T0_COL_LP_5p_N1__TGACTTTGTCGACTAT-1	1.97527	7.57254
001-055_T0_COL_LP_5p_N1__ATAGACCGTTATCGGT-1	1.9464	6.82411
001-055_T0_COL_LP_5p_N1__CGAGCCAGTGCAGGTA-1	1.12845	6.82741
001-055_T0_COL_LP_5p_N1__GTCTCGTTCGAGAGCA-1	2.10028	7.30362
001-055_T0_COL_LP_5p_N1__ATGTGTGAGCCACGCT-1	2.07119	7.53991
001-055_T0_COL_LP_5p_N1__GATGAAACATACCATG-1	2.16999	7.48425
001-055_T0_COL_LP_5p_N1__TGCACCTAGCCATCGC-1	1.63238	6.43852
001-055_T0_COL_LP_5p_N1__AAAGTAGAGAGTTGGC-1	1.86172	7.35867
001-055_T0_COL_LP_5p_N1__CGCTTCAAGCAATATG-1	1.72576	6.99065
001-055_T0_COL_LP_5p_N1__GGGCATCAGATGTGGC-1	0.617421	6.09513
001-055_T0_COL_LP_5p_N1__AGCATACGTCGCGAAA-1	2.40403	7.50495
001-055_T0_COL_LP_5p_N1__TGCACCTTCATCGCTC-1	1.95698	7.00713
001-055_T0_COL_LP_5p_N1__TTTGGTTAGCTGCGAA-1	0.46726	6.14668
001-055_T0_COL_LP_5p_N1__TTTCCTCTCATGCTCC-1	2.04435	7.38942
001-055_T0_COL_LP_5p_N1__GGATTACTCGTCCGTT-1	2.31129	7.39439
001-055_T0_COL_LP_5p_N1__AGGGTGAAGGACCACA-1	1.9753	7.67477
001-055_T0_COL_LP_5p_N1__CAACCAATCTGTGCAA-1	1.96334	7.66643
001-055_T0_COL_LP_5p_N1__CGTAGCGCAGGACGTA-1	2.26126	7.59848
001-055_T0_COL_LP_5p_N1__CAAGTTGGTAGCCTAT-1	1.67687	6.86942
001-055_T0_COL_LP_5p_N1__GCATACATCCGAACGC-1	1.92637	6.41176
001-055_T0_COL_LP_5p_N1__TACCTATGTCTAAAGA-1	1.99124	6.87362
001-055_T0_COL_LP_5p_N1__TGGTTCCGTAGCCTAT-1	-1.925	8.48247
001-055_T0_COL_LP_5p_N1__GTGCATAGTTCCACAA-1	1.95215	6.77779
001-055_T0_COL_LP_5p_N1__TGGGCGTAGGAGTTGC-1	1.97215	6.79027
001-055_T0_COL_LP_5p_N1__TACTCGCGTCGCGGTT-1	11.409	11.7138
001-055_T0_COL_LP_5p_N1__CCACTACTCCGTAGGC-1	1.72137	8.05017
001-055_T0_COL_LP_5p_N1__GACGGCTCATAGGATA-1	0.0815576	6.89958
001-055_T0_COL_LP_5p_N1__CGTTAGAGTATATGAG-1	1.33047	6.81551
001-055_T0_COL_LP_5p_N1__GTAGTCAGTCTAGGTT-1	1.78975	7.5172
001-055_T0_COL_LP_5p_N1__CAAGATCGTCCAAGTT-1	1.92509	7.30208
001-055_T0_COL_LP_5p_N1__CGAGCCAAGACAAAGG-1	1.82956	8.23829
001-055_T0_COL_LP_5p_N1__TTCTACAAGTTACCCA-1	0.707058	6.06363
001-055_T0_COL_LP_5p_N1__CATATGGCAACGATGG-1	1.68393	6.80019
001-055_T0_COL_LP_5p_N1__TGACTAGAGCCTTGAT-1	2.16544	6.20605
001-055_T0_COL_LP_5p_N1__AGAGTGGCACCTGGTG-1	1.86443	7.36872
001-055_T0_COL_LP_5p_N1__TACTCATAGTCACGCC-1	2.14228	6.55246
001-055_T0_COL_LP_5p_N1__ACACCAAAGATAGCAT-1	2.17048	6.44538
001-055_T0_COL_LP_5p_N1__TGAGCCGAGGGAGTAA-1	1.86635	8.10213
001-055_T0_COL_LP_5p_N1__CTACGTCCAAGTCATC-1	1.92064	6.76246
001-055_T0_COL_LP_5p_N1__TCAGGTAGTTCAGGCC-1	2.12343	5.91878
001-055_T0_COL_LP_5p_N1__TCTATTGAGTAGGCCA-1	1.63632	6.55844
001-055_T0_COL_LP_5p_N1__ATCCGAAGTAAGAGAG-1	2.12504	6.21524
001-055_T0_COL_LP_5p_N1__CGCTGGAAGATCCTGT-1	1.23123	6.81933
001-055_T0_COL_LP_5p_N1__GTCCTCAAGGATGGTC-1	2.50382	7.68597
001-055_T0_COL_LP_5p_N1__CAGTCCTGTGCACCAC-1	12.4573	8.47106
001-055_T0_COL_LP_5p_N1__CCCTCCTAGGGTGTGT-1	2.21311	6.42823
001-055_T0_COL_LP_5p_N1__GTCTTCGAGTCTCAAC-1	2.21897	6.37182
001-055_T0_COL_LP_5p_N1__AGCTTGATCCCAGGTG-1	1.809	6.55544
001-055_T0_COL_LP_5p_N1__TGCGTGGCATTGGCGC-1	0.507513	5.99573
001-055_T0_COL_LP_5p_N1__TAGAGCTAGATATGGT-1	1.80865	7.40182
001-055_T0_COL_LP_5p_N1__TGCGGGTCATCCTAGA-1	1.42481	6.43263
001-055_T0_COL_LP_5p_N1__TGAGGGAGTAGTGAAT-1	1.81346	7.62655
001-055_T0_COL_LP_5p_N1__TAAGCGTGTCACCTAA-1	1.91862	6.18023
001-055_T0_COL_LP_5p_N1__TGGCGCATCCGTAGGC-1	1.44507	7.67481
001-055_T0_COL_LP_5p_N1__ACGGCCATCGTTGACA-1	0.645475	6.07955
001-055_T0_COL_LP_5p_N1__GTGGGTCGTAAATACG-1	1.88782	7.07324
001-055_T0_COL_LP_5p_N1__GTTAAGCTCCGGGTGT-1	1.70259	7.40445
001-055_T0_COL_LP_5p_N1__ACACCGGTCCGCGCAA-1	1.74605	7.14918
001-055_T0_COL_LP_5p_N1__TCTATTGGTTGACGTT-1	1.98009	7.32378
001-055_T0_COL_LP_5p_N1__GCGGGTTTCGGCATCG-1	1.87067	7.67538
001-055_T0_COL_LP_5p_N1__CACCACTAGTGAAGTT-1	-0.51337	5.26254
001-055_T0_COL_LP_5p_N1__GATGCTACAATGAAAC-1	-1.86122	4.61364
001-055_T0_COL_LP_5p_N1__TGGTTCCGTAACGACG-1	1.99181	7.63028
001-055_T0_COL_LP_5p_N1__TACAGTGAGACTAGGC-1	2.00535	7.59065
001-055_T0_COL_LP_5p_N1__CGTAGCGGTCTAAACC-1	2.0652	7.25027
001-055_T0_COL_LP_5p_N1__TACCTATTCCTGCTTG-1	-2.02099	8.74398
001-055_T0_COL_LP_5p_N1__CGGACTGGTACGCACC-1	1.79584	8.11384
001-055_T0_COL_LP_5p_N1__CTGATCCAGGCGTACA-1	0.510532	6.29648
001-055_T0_COL_LP_5p_N1__CGATTGAGTCCTAGCG-1	2.07591	7.03534
001-055_T0_COL_LP_5p_N1__CCTTTCTGTTCGCTAA-1	1.83193	7.58947
001-055_T0_COL_LP_5p_N1__AGTTGGTGTTTCCACC-1	1.99202	6.7931
001-055_T0_COL_LP_5p_N1__TATCAGGTCGTTTGCC-1	0.528297	6.2438
001-055_T0_COL_LP_5p_N1__TAGCCGGTCACTTACT-1	2.58498	7.63264
001-055_T0_COL_LP_5p_N1__GTCTTCGAGGGAACGG-1	2.69119	4.74585
001-055_T0_COL_LP_5p_N1__AGGTCATCAGCCAATT-1	1.84967	6.78132
001-055_T0_COL_LP_5p_N1__AATCCAGAGGGTCTCC-1	1.37904	6.69269
001-055_T0_COL_LP_5p_N1__GACTGCGAGCTGCCCA-1	1.76379	6.88679
001-055_T0_COL_LP_5p_N1__CGTTAGAAGACTACAA-1	1.87889	6.54613
001-055_T0_COL_LP_5p_N1__TGCCCTATCCAGGGCT-1	0.666352	6.07495
001-055_T0_COL_LP_5p_N1__CAGCGACGTAGCTCCG-1	-0.620645	6.5427
001-055_T0_COL_LP_5p_N1__CTACCCATCAAGATCC-1	1.79331	7.49719
001-055_T0_COL_LP_5p_N1__GATGAGGTCCGTTGCT-1	1.92307	7.30413
001-055_T0_COL_LP_5p_N1__TCTTTCCGTAGAGCTG-1	1.75204	7.29743
001-055_T0_COL_LP_5p_N1__CGTTAGAGTATATCCG-1	1.90152	8.2138
001-055_T0_COL_LP_5p_N1__CTCTGGTAGTCCGGTC-1	1.86712	6.87884
001-055_T0_COL_LP_5p_N1__CACAGGCGTTGCCTCT-1	2.07193	6.41565
001-055_T0_COL_LP_5p_N1__CCCAGTTGTTCAGTAC-1	1.85995	7.69989
001-055_T0_COL_LP_5p_N1__CAGCCGAAGACAATAC-1	0.562216	6.01527
001-055_T0_COL_LP_5p_N1__ATTTCTGCACTGTGTA-1	2.07237	7.25638
001-055_T0_COL_LP_5p_N1__CTCGTACCACGCATCG-1	-2.49618	7.9156
001-055_T0_COL_LP_5p_N1__TACACGATCCGCGTTT-1	1.33409	3.88165
001-055_T0_COL_LP_5p_N1__GCTGCTTTCGCCAAAT-1	0.311353	7.13734
001-055_T0_COL_LP_5p_N1__TATCTCATCTTCAACT-1	1.94659	7.22523
001-055_T0_COL_LP_5p_N1__GCGCCAAAGGATGGTC-1	1.92799	6.55474
001-055_T0_COL_LP_5p_N1__CTGATAGCAAGGGTCA-1	-0.093111	2.92163
001-055_T0_COL_LP_5p_N1__GAGTCCGTCTAACTTC-1	2.43757	5.41788
001-055_T0_COL_LP_5p_N1__CAGGTGCAGGCCCTCA-1	2.22211	6.40557
001-055_T0_COL_LP_5p_N1__AGTTGGTGTGATAAAC-1	1.57623	6.62737
001-055_T0_COL_LP_5p_N1__TTTACTGTCGGAGGTA-1	2.13714	6.91069
001-055_T0_COL_LP_5p_N1__GGGAATGGTAGCCTAT-1	1.75522	6.42928
001-055_T0_COL_LP_5p_N1__GTTTCTAAGATAGTCA-1	1.70843	7.05811
001-055_T0_COL_LP_5p_N1__AAGGTTCCACAGGAGT-1	2.13036	7.27726
001-055_T0_COL_LP_5p_N1__TGCTACCGTTTAGGAA-1	2.46417	7.6911
001-055_T0_COL_LP_5p_N1__TCAGCAAGTATCAGTC-1	0.472292	6.02246
001-055_T0_COL_LP_5p_N1__CGCCAAGGTGTAACGG-1	2.1695	5.74967
001-055_T0_COL_LP_5p_N1__CTCTAATTCATACGGT-1	1.77	7.81225
001-055_T0_COL_LP_5p_N1__CGGAGCTGTTGCGTTA-1	1.84947	7.37734
001-055_T0_COL_LP_5p_N1__GTTTCTAAGAAACCGC-1	1.91816	7.02252
001-055_T0_COL_LP_5p_N1__TGGCCAGCACGACTCG-1	2.1809	6.14301
001-055_T0_COL_LP_5p_N1__GTGCATACACCCTATC-1	6.3692	7.12549
001-055_T0_COL_LP_5p_N1__AGTGGGACACAACGCC-1	1.84539	7.85849
001-055_T0_COL_LP_5p_N1__TTTGTCACAGCCAATT-1	1.48359	8.95873
001-055_T0_COL_LP_5p_N1__CGAATGTGTACTCAAC-1	2.0322	6.86784
001-055_T0_COL_LP_5p_N1__CGCGGTATCAGCATGT-1	0.691371	6.06322
001-055_T0_COL_LP_5p_N1__CAACCTCTCTCGCTTG-1	1.71359	6.97381
001-055_T0_COL_LP_5p_N1__TACGGGCAGCAAATCA-1	2.0495	7.52685
001-055_T0_COL_LP_5p_N1__ACGATACTCTGCGGCA-1	1.81968	7.7314
001-055_T0_COL_LP_5p_N1__AACTCTTTCGCGTTTC-1	2.07929	6.73397
001-055_T0_COL_LP_5p_N1__TAAGCGTTCCTCATTA-1	2.03588	6.98961
001-055_T0_COL_LP_5p_N1__AGCCTAATCTCATTCA-1	-2.32227	8.40957
001-055_T0_COL_LP_5p_N1__CTTTGCGTCAGTCAGT-1	1.91677	7.23939
001-055_T0_COL_LP_5p_N1__GTCACAAAGAATGTTG-1	0.828192	6.12792
001-055_T0_COL_LP_5p_N1__AACTGGTGTATTACCG-1	0.793786	1.90679
001-055_T0_COL_LP_5p_N1__CGTTCTGTCTGACCTC-1	1.87802	7.82203
001-055_T0_COL_LP_5p_N1__GGAGCAATCGGAGCAA-1	2.11128	7.01761
001-055_T0_COL_LP_5p_N1__TATTACCAGCTAGTCT-1	-2.10006	8.52188
001-055_T0_COL_LP_5p_N1__TGCGTGGAGTGATCGG-1	1.92612	6.35477
001-055_T0_COL_LP_5p_N1__CATGACAGTGGCAAAC-1	0.70232	5.99845
001-055_T0_COL_LP_5p_N1__CCCAATCGTATCAGTC-1	2.01318	6.83584
001-055_T0_COL_LP_5p_N1__CTGCCTATCGCTAGCG-1	2.19106	4.17811
001-055_T0_COL_LP_5p_N1__GAATAAGGTCGACTAT-1	2.17359	6.57328
001-055_T0_COL_LP_5p_N1__TTGCCGTAGGAGTAGA-1	1.89723	7.41839
001-055_T0_COL_LP_5p_N1__ATCTACTAGTGCTGCC-1	-2.04359	8.60181
001-055_T0_COL_LP_5p_N1__GGCGTGTGTTCAGGCC-1	2.02191	7.2366
001-055_T0_COL_LP_5p_N1__TAGTTGGGTTTGACTG-1	2.39296	5.64189
001-055_T0_COL_LP_5p_N1__GGCTGGTAGTGGTAGC-1	2.0517	6.57893
001-055_T0_COL_LP_5p_N1__TACTCGCTCTCGATGA-1	2.3856	7.55272
001-055_T0_COL_LP_5p_N1__GTAGGCCTCGCATGGC-1	2.47068	12.6375
001-055_T0_COL_LP_5p_N1__CCTCAGTTCACAGGCC-1	1.82867	6.81438
001-055_T0_COL_LP_5p_N1__AGTCTTTTCAGTCCCT-1	1.88469	6.78677
001-055_T0_COL_LP_5p_N1__TCATTTGCACATCTTT-1	-0.259784	5.2435
001-055_T0_COL_LP_5p_N1__AGATCTGCAGCTGCTG-1	1.07014	6.86906
001-055_T0_COL_LP_5p_N1__TACGGATCAGCTGTGC-1	0.673897	6.32532
001-055_T0_COL_LP_5p_N1__GGACAAGAGCCCAACC-1	2.18163	7.17221
001-055_T0_COL_LP_5p_N1__ACGGGCTTCAATCTCT-1	1.37234	6.91732
001-055_T0_COL_LP_5p_N1__TCACAAGTCGCTTGTC-1	1.2564	10.1747
001-055_T0_COL_LP_5p_N1__CTACATTGTGCTTCTC-1	0.297468	6.36063
001-055_T0_COL_LP_5p_N1__TACGGATAGTCTCAAC-1	2.949	4.271
001-055_T0_COL_LP_5p_N1__TATTACCCACACAGAG-1	1.92695	6.43606
001-055_T0_COL_LP_5p_N1__TGAGCATTCCTATGTT-1	1.93645	7.00232
001-055_T0_COL_LP_5p_N1__CCTTCGAAGTGCTGCC-1	-0.462219	5.25956
001-055_T0_COL_LP_5p_N1__CTGGTCTTCATGTAGC-1	2.17673	6.36564
001-055_T0_COL_LP_5p_N1__GTGTGCGCAAGAAGAG-1	1.93322	6.6827
001-055_T0_COL_LP_5p_N1__GGGCATCGTATAGGGC-1	2.06074	6.50082
001-055_T0_COL_LP_5p_N1__GCACATAGTCAATGTC-1	0.931904	6.83602
001-055_T0_COL_LP_5p_N1__TAAGAGAGTATCGCAT-1	1.84121	6.94166
001-055_T0_COL_LP_5p_N1__AGGTCCGCATCCTTGC-1	2.65047	4.86481
001-055_T0_COL_LP_5p_N1__CATTCGCAGCGAGAAA-1	2.07269	6.86002
001-055_T0_COL_LP_5p_N1__CAAGTTGTCAAGATCC-1	-0.445564	7.22435
001-055_T0_COL_LP_5p_N1__AGCTTGAAGTGTACGG-1	1.977	3.52086
001-055_T0_COL_LP_5p_N1__AACTTTCGTATAGTAG-1	2.18497	6.49306
001-055_T0_COL_LP_5p_N1__GCATACATCGAGCCCA-1	2.19516	6.50263
001-055_T0_COL_LP_5p_N1__AGAATAGCATCACGTA-1	0.30781	2.62018
001-055_T0_COL_LP_5p_N1__ACATCAGCAACTGCGC-1	1.77789	8.55389
001-055_T0_COL_LP_5p_N1__ACTATCTTCTGTACGA-1	1.72285	6.34456
001-055_T0_COL_LP_5p_N1__GTCTCGTAGAGTAATC-1	1.797	8.33851
001-055_T0_COL_LP_5p_N1__GCTGCAGGTGTCAATC-1	11.538	10.8917
001-055_T0_COL_LP_5p_N1__GTGTGCGTCTGCGGCA-1	1.92775	7.43615
001-055_T0_COL_LP_5p_N1__AGGTCATGTTCCGTCT-1	2.00437	6.66117
001-055_T0_COL_LP_5p_N1__GTCAAGTTCTTGGGTA-1	1.01442	6.82543
001-055_T0_COL_LP_5p_N1__TCTTTCCCACGGCTAC-1	0.754695	6.10629
001-055_T0_COL_LP_5p_N1__TGCGCAGTCAGTGCAT-1	11.3617	11.1473
001-055_T0_COL_LP_5p_N1__GCGCAACCAGTCGATT-1	0.742887	6.73313
001-055_T0_COL_LP_5p_N1__TACGGATAGCGGCTTC-1	11.4539	9.53794
001-055_T0_COL_LP_5p_N1__TGCGCAGAGTGAATTG-1	1.96651	6.68823
001-055_T0_COL_LP_5p_N1__CAGATCACAGCGTTCG-1	1.65875	7.10358
001-055_T0_COL_LP_5p_N1__GACTAACTCCCTCAGT-1	11.6726	9.92521
001-055_T0_COL_LP_5p_N1__GTCCTCAGTCGGCTCA-1	0.597236	6.28282
001-055_T0_COL_LP_5p_N1__TTGAACGGTGTTGGGA-1	2.51649	7.36561
001-055_T0_COL_LP_5p_N1__CACACTCTCACATGCA-1	2.49005	12.6672
001-055_T0_COL_LP_5p_N1__GAGGTGAGTAAGAGAG-1	2.04513	7.53336
001-055_T0_COL_LP_5p_N1__GAACGGAAGTAGATGT-1	0.334647	7.14069
001-055_T0_COL_LP_5p_N1__CAAGAAACACGGTAAG-1	0.717785	6.41095
001-055_T0_COL_LP_5p_N1__GGACAAGGTCTCCATC-1	2.00737	6.74436
001-055_T0_COL_LP_5p_N1__CTCGTCATCCTTGACC-1	2.00127	7.09883
001-055_T0_COL_LP_5p_N1__TACTTGTCACTCAGGC-1	1.47414	7.08694
001-055_T0_COL_LP_5p_N1__ATGTGTGTCTACTTAC-1	1.2753	9.34352
001-055_T0_COL_LP_5p_N1__ATTACTCTCATTGCGA-1	1.95911	6.78185
001-055_T0_COL_LP_5p_N1__CAAGAAAAGCGTTCCG-1	1.27764	6.59464
001-055_T0_COL_LP_5p_N1__CGGACACTCTCGCTTG-1	2.03154	6.49353
001-055_T0_COL_LP_5p_N1__AGCTCTCCACCATGTA-1	2.50108	4.88505
001-055_T0_COL_LP_5p_N1__CTAATGGCACGGCGTT-1	1.21697	7.28289
001-055_T0_COL_LP_5p_N1__GCACATAAGATGCCAG-1	1.50527	6.94099
001-055_T0_COL_LP_5p_N1__CGGACGTCAACACCCG-1	-2.72825	7.92059
001-055_T0_COL_LP_5p_N1__GTCATTTGTATATGGA-1	0.302832	7.16628
001-055_T0_COL_LP_5p_N1__TGTATTCCACAGGTTT-1	-1.74644	7.82668
001-055_T0_COL_LP_5p_N1__CGCCAAGGTTAGGGTG-1	1.59174	7.22586
001-055_T0_COL_LP_5p_N1__CCGTTCAAGAAAGTGG-1	2.10444	7.40992
001-055_T0_COL_LP_5p_N1__CCGTTCACATGGAATA-1	1.97325	6.76553
001-055_T0_COL_LP_5p_N1__AGGTCCGCAGACGTAG-1	1.95352	6.97254
001-055_T0_COL_LP_5p_N1__CCTCTGAGTCTCACCT-1	-2.29064	8.24905
001-055_T0_COL_LP_5p_N1__AGTGGGAAGCACCGTC-1	1.90055	7.36193
001-055_T0_COL_LP_5p_N1__GCACATAAGGGATGGG-1	1.70888	7.3551
001-055_T0_COL_LP_5p_N1__CGTCTACCATGTTCCC-1	1.7474	7.35586
001-055_T0_COL_LP_5p_N1__AGAGCTTCAGGGTACA-1	1.86175	7.5359
001-055_T0_COL_LP_5p_N1__CTTACCGGTTTAGGAA-1	0.699749	3.27375
001-055_T0_COL_LP_5p_N1__GTCTCGTGTTTAGCTG-1	1.80716	7.66804
001-055_T0_COL_LP_5p_N1__AACTGGTAGATGTGGC-1	2.15983	7.396
001-055_T0_COL_LP_5p_N1__CGTCAGGGTCTCTCGT-1	2.1621	5.93587
001-055_T0_COL_LP_5p_N1__TCTTTCCTCGCGGATC-1	2.10516	6.38246
001-055_T0_COL_LP_5p_N1__GACCAATGTAGCGTGA-1	1.93037	7.74929
001-055_T0_COL_LP_5p_N1__AGAATAGAGTCCAGGA-1	2.19943	5.25866
001-055_T0_COL_LP_5p_N1__CCCAGTTAGTTGCAGG-1	0.0409719	6.75404
001-055_T0_COL_LP_5p_N1__TGACTTTCAAACTGTC-1	1.08108	6.72599
001-055_T0_COL_LP_5p_N1__ACGATACTCTAGAGTC-1	2.53315	5.12935
001-055_T0_COL_LP_5p_N1__GCTCCTACATGTTGAC-1	1.47044	3.74762
001-055_T0_COL_LP_5p_N1__CTAGAGTGTTCAACCA-1	2.19457	6.80046
001-055_T0_COL_LP_5p_N1__GCATGCGAGCCGTCGT-1	1.9601	7.14946
001-055_T0_COL_LP_5p_N1__GAGGTGATCGCCTGTT-1	1.82042	6.71809
001-055_T0_COL_LP_5p_N1__GACTGCGCACGCATCG-1	2.23392	6.44777
001-055_T0_COL_LP_5p_N1__AGCAGCCAGGGCTTGA-1	1.71464	3.53584
001-055_T0_COL_LP_5p_N1__AAGCCGCAGCTCCTCT-1	2.00289	6.26626
001-055_T0_COL_LP_5p_N1__GCAGCCAGTTGCGCAC-1	0.609374	5.89541
001-055_T0_COL_LP_5p_N1__GGGCACTCATCACGTA-1	9.22528	0.685861
001-055_T0_COL_LP_5p_N1__CAGCCGAGTGCAGTAG-1	6.28271	7.09816
001-055_T0_COL_LP_5p_N1__GCATACATCTTACCGC-1	11.4112	11.3915
001-055_T0_COL_LP_5p_N1__TCCACACTCAGTTGAC-1	1.85766	6.61127
001-055_T0_COL_LP_5p_N1__CTACGTCAGTGGTAAT-1	1.79869	8.36058
001-055_T0_COL_LP_5p_N1__GACTGCGAGCAGATCG-1	1.75163	6.87874
001-055_T0_COL_LP_5p_N1__GTGCGGTGTCAACTGT-1	1.80297	7.46136
001-055_T0_COL_LP_5p_N1__TTAACTCCATGAGCGA-1	1.94108	6.7339
001-055_T0_COL_LP_5p_N1__TGAAAGAGTGCCTGCA-1	1.79655	7.71118
001-055_T0_COL_LP_5p_N1__AGTGGGAAGCGGCTTC-1	1.34561	6.84032
001-055_T0_COL_LP_5p_N1__ATAACGCAGTCGCCGT-1	1.77822	7.08859
001-055_T0_COL_LP_5p_N1__GAACCTATCTCTAAGG-1	1.13628	6.99455
001-055_T0_COL_LP_5p_N1__CGGAGTCAGGTGTTAA-1	-2.72416	7.83107
001-055_T0_COL_LP_5p_N1__GGCGACTAGACAAGCC-1	1.83652	8.35607
001-055_T0_COL_LP_5p_N1__GTCCTCAAGCTGTCTA-1	0.00789205	5.42049
001-055_T0_COL_LP_5p_N1__TTTGCGCTCCCTCAGT-1	-0.455314	5.1445
001-055_T0_COL_LP_5p_N1__GTTAAGCGTTACCAGT-1	1.6762	6.67062
001-055_T0_COL_LP_5p_N1__ATCATCTAGCTAGCCC-1	11.5489	10.9743
001-055_T0_COL_LP_5p_N1__CGAGAAGGTCACAAGG-1	1.50288	6.94447
001-055_T0_COL_LP_5p_N1__TCATTTGAGTTGCAGG-1	1.86796	6.72185
001-055_T0_COL_LP_5p_N1__CTAGTGATCTGAGTGT-1	2.15284	6.49728
001-055_T0_COL_LP_5p_N1__CTGAAACTCATTGCGA-1	0.870419	6.63107
001-055_T0_COL_LP_5p_N1__CATCAGACACGGCCAT-1	1.74005	6.74258
001-055_T0_COL_LP_5p_N1__CACACAATCTGTGCAA-1	2.18458	6.30773
001-055_T0_COL_LP_5p_N1__ATAGACCAGCATGGCA-1	2.20834	6.49923
001-055_T0_COL_LP_5p_N1__ACGATACTCGTGACAT-1	1.86217	3.39285
001-055_T0_COL_LP_5p_N1__CATCAGAAGGTGGGTT-1	-0.558736	7.28447
001-055_T0_COL_LP_5p_N1__TGGGCGTGTCAAACTC-1	1.87098	7.61743
001-055_T0_COL_LP_5p_N1__GACAGAGAGGACGAAA-1	2.03587	6.11682
001-055_T0_COL_LP_5p_N1__GGTGCGTAGTCCGTAT-1	2.00912	6.68586
001-055_T0_COL_LP_5p_N1__CCACCTAGTAGCCTAT-1	11.3718	10.5946
001-055_T0_COL_LP_5p_N1__CATCGGGAGTGTACCT-1	1.79968	7.60546
001-055_T0_COL_LP_5p_N1__AAGTCTGTCCGCGCAA-1	2.11525	6.99142
001-055_T0_COL_LP_5p_N1__ACTGAGTGTAGCTAAA-1	-0.229237	5.4714
001-055_T0_COL_LP_5p_N1__TTGACTTAGGGAAACA-1	1.85031	8.0153
001-055_T0_COL_LP_5p_N1__AGGGTGATCAGAAATG-1	3.05123	3.45729
001-055_T0_COL_LP_5p_N1__CCCAATCGTCGATTGT-1	2.27545	6.55316
001-055_T0_COL_LP_5p_N1__CTCGTACCACCTCGGA-1	0.569469	6.89988
001-055_T0_COL_LP_5p_N1__CACTCCAGTCGAGATG-1	1.83393	7.79226
001-055_T0_COL_LP_5p_N1__ATGGGAGTCTACTCAT-1	2.71302	4.42577
001-055_T0_COL_LP_5p_N1__GCACATACACAGTCGC-1	2.11428	6.42872
001-055_T0_COL_LP_5p_N1__CAGAGAGCAAGTCTGT-1	1.75197	6.82922
001-055_T0_COL_LP_5p_N1__AGCGGTCGTCAGGACA-1	1.7725	7.44622
001-055_T0_COL_LP_5p_N1__AAAGATGAGGTGATTA-1	1.86996	7.1293
001-055_T0_COL_LP_5p_N1__GAGTCCGAGACTACAA-1	11.9245	11.3192
001-055_T0_COL_LP_5p_N1__CTGAAGTTCAATCTCT-1	1.84	3.45413
001-055_T0_COL_LP_5p_N1__GACTGCGTCACAATGC-1	1.94203	6.59789
001-055_T0_COL_LP_5p_N1__CTGGTCTGTGAGTATA-1	1.80471	7.68028
001-055_T0_COL_LP_5p_N1__GCGACCATCCTGCTTG-1	1.36965	9.82279
001-055_T0_COL_LP_5p_N1__GTGAAGGCATGTCTCC-1	1.19878	7.38635
001-055_T0_COL_LP_5p_N1__AACTCAGAGAAGGACA-1	2.06079	6.71028
001-055_T0_COL_LP_5p_N1__CCGGTAGGTCCAAGTT-1	1.34489	9.10699
001-055_T0_COL_LP_5p_N1__ACGCAGCGTCCTCCAT-1	2.03614	6.54624
001-055_T0_COL_LP_5p_N1__CAGAGAGAGTACGACG-1	1.8695	6.49409
001-055_T0_COL_LP_5p_N1__ATAAGAGCATTCGACA-1	1.75442	6.25939
001-055_T0_COL_LP_5p_N1__TATTACCTCAGCTTAG-1	2.59755	7.65411
001-055_T0_COL_LP_5p_N1__ATTGGACTCTGCAAGT-1	-1.80629	4.77662
001-055_T0_COL_LP_5p_N1__GGCGTGTGTCGAGATG-1	2.45504	7.40218
001-055_T0_COL_LP_5p_N1__GGACATTAGCGTGTCC-1	1.72445	7.50016
001-055_T0_COL_LP_5p_N1__CAGAATCAGGATATAC-1	-0.528291	5.5878
001-055_T0_COL_LP_5p_N1__TTTGGTTGTCCCTTGT-1	0.410477	5.94481
001-055_T0_COL_LP_5p_N1__GAAGCAGAGCCCAACC-1	-0.533903	5.27426
001-055_T0_COL_LP_5p_N1__TGCGGGTGTCCCTTGT-1	2.31905	6.19649
001-055_T0_COL_LP_5p_N1__GGTATTGTCGGAATCT-1	2.1539	6.43934
001-055_T0_COL_LP_5p_N1__ACGGGTCAGGCTACGA-1	3.22185	2.4063
001-055_T0_COL_LP_5p_N1__CTCACACCATGCAACT-1	1.97178	7.5431
001-055_T0_COL_LP_5p_N1__AGGGAGTGTAGCAAAT-1	1.39472	6.89392
001-055_T0_COL_LP_5p_N1__ACTGTCCCAGTCCTTC-1	0.0829784	7.1129
001-055_T0_COL_LP_5p_N1__ATCATGGAGCTAGTCT-1	2.15106	6.41757
001-055_T0_COL_LP_5p_N1__GGGTCTGTCTCGCTTG-1	0.0918601	3.04849
001-055_T0_COL_LP_5p_N1__TGCGCAGGTTTGTTTC-1	1.81413	7.48399
001-055_T0_COL_LP_5p_N1__CATATGGAGCTAGTTC-1	-2.66517	7.86901
001-055_T0_COL_LP_5p_N1__ATTACTCGTACAAGTA-1	2.14592	6.48302
001-055_T0_COL_LP_5p_N1__GGTGCGTTCCTTTACA-1	11.6456	7.99924
001-055_T0_COL_LP_5p_N1__TTCTCAAAGTAGCGGT-1	9.79223	0.945988
001-055_T0_COL_LP_5p_N1__CACACCTGTAGGAGTC-1	2.22462	6.9945
001-055_T0_COL_LP_5p_N1__TCGCGAGGTTCGCTAA-1	1.60631	1.68039
001-055_T0_COL_LP_5p_N1__GTATTCTCATGCTGGC-1	1.65082	8.69773
001-055_T0_COL_LP_5p_N1__CCACTACGTAGCGTAG-1	2.58782	2.64601
001-055_T0_COL_LP_5p_N1__GGGAGATCAAACGTGG-1	0.210992	6.28301
001-055_T0_COL_LP_5p_N1__TTGCCGTAGTGTCTCA-1	2.0733	6.278
001-055_T0_COL_LP_5p_N1__ATCGAGTGTCGCGGTT-1	1.9524	7.49542
001-055_T0_COL_LP_5p_N1__ACAGCCGGTAGCGTAG-1	1.68482	8.56533
001-055_T0_COL_LP_5p_N1__GTCATTTGTCGGCATC-1	1.85039	7.48152
001-055_T0_COL_LP_5p_N1__ACGCCGACACGACTCG-1	3.02707	3.83885
001-055_T0_COL_LP_5p_N1__ACACTGACACCGTTGG-1	1.78994	7.99575
001-055_T0_COL_LP_5p_N1__TCAGCAACAGTCCTTC-1	2.02175	6.62547
001-055_T0_COL_LP_5p_N1__ACGATGTAGCTGAACG-1	1.68026	7.45831
001-055_T0_COL_LP_5p_N1__AGACGTTGTTGGTAAA-1	0.966791	6.22231
001-055_T0_COL_LP_5p_N1__TGCCCATCACGGTAAG-1	2.25417	7.42308
001-055_T0_COL_LP_5p_N1__CTGGTCTAGTTAGCGG-1	2.09168	6.70816
001-055_T0_COL_LP_5p_N1__CGTAGCGAGGAGCGTT-1	9.8804	10.674
001-055_T0_COL_LP_5p_N1__GTCGTAAGTCATCGGC-1	2.28176	5.28382
001-055_T0_COL_LP_5p_N1__CGTAGGCAGTCATCCA-1	2.12343	4.12839
001-055_T0_COL_LP_5p_N1__CGGACTGTCAAGAAGT-1	2.39367	5.22492
001-055_T0_COL_LP_5p_N1__TATCAGGCAGGTCTCG-1	1.85827	6.9011
001-055_T0_COL_LP_5p_N1__TATTACCAGTACATGA-1	2.04521	6.36634
001-055_T0_COL_LP_5p_N1__CAGCGACCACGTAAGG-1	1.73598	7.06583
001-055_T0_COL_LP_5p_N1__AGCAGCCGTCTCTCTG-1	10.0844	1.19232
001-055_T0_COL_LP_5p_N1__CCAGCGAAGAATGTTG-1	9.98672	9.32736
001-055_T0_COL_LP_5p_N1__CCAGCGACACATGGGA-1	-0.00242743	7.02541
001-055_T0_COL_LP_5p_N1__TGGACGCTCAACACAC-1	7.20148	7.03254
001-055_T0_COL_LP_5p_N1__TACGGGCTCCGATATG-1	2.01607	7.44073
001-055_T0_COL_LP_5p_N1__TCGGGACGTGCCTGTG-1	1.64206	6.8772
001-055_T0_COL_LP_5p_N1__AAAGATGAGCGAGAAA-1	-2.072	4.58528
001-055_T0_COL_LP_5p_N1__AGAGCGACACTTCGAA-1	2.06424	6.32433
001-055_T0_COL_LP_5p_N1__ACACCCTGTTTACTCT-1	9.59878	10.8127
001-055_T0_COL_LP_5p_N1__CAGCGACGTTTGTTGG-1	1.89945	3.64921
001-055_T0_COL_LP_5p_N1__CTGATAGCATCATCCC-1	2.04916	7.34913
001-055_T0_COL_LP_5p_N1__AGGTCATCAGTATCTG-1	0.483005	6.4912
001-055_T0_COL_LP_5p_N1__CAGCAGCCAGCGAACA-1	10.0963	8.85881
001-055_T0_COL_LP_5p_N1__AGCATACGTCCTGCTT-1	2.18015	6.29406
001-055_T0_COL_LP_5p_N1__TACACGATCCTTGCCA-1	-0.384152	5.37459
001-055_T0_COL_LP_5p_N1__GTCAAGTTCAGCTCTC-1	1.91369	3.0384
001-055_T0_COL_LP_5p_N1__ACTGCTCAGATATACG-1	-0.806345	5.29121
001-055_T0_COL_LP_5p_N1__CGACTTCTCATCGCTC-1	0.415051	7.15596
001-055_T0_COL_LP_5p_N1__TAGTGGTAGGCTCATT-1	6.76075	6.67889
001-055_T0_COL_LP_5p_N1__GTAGTCACATCGGAAG-1	-1.40794	7.50765
001-055_T0_COL_LP_5p_N1__CCTCTGAAGGGTTCCC-1	1.91336	4.90722
001-055_T0_COL_LP_5p_N1__CCACCTACAGTAAGCG-1	1.67948	7.95116
001-055_T0_COL_LP_5p_N1__ACTGAACAGATCGGGT-1	6.51255	6.69313
001-055_T0_COL_LP_5p_N1__CTTTGCGGTCTTGTCC-1	2.19817	6.25149
001-055_T0_COL_LP_5p_N1__ACGCCAGGTGGCTCCA-1	-2.69727	7.99607
001-055_T0_COL_LP_5p_N1__GCATGTATCTCCCTGA-1	1.82599	6.18083
001-055_T0_COL_LP_5p_N1__GCGAGAATCAGTCCCT-1	2.17147	4.3921
001-055_T0_COL_LP_5p_N1__ATAACGCGTAGCTAAA-1	2.08871	6.43795
001-055_T0_COL_LP_5p_N1__CCCTCCTAGCCCTAAT-1	10.0405	1.29514
001-055_T0_COL_LP_5p_N1__TACCTTATCTCACATT-1	6.23383	6.92879
001-055_T0_COL_LP_5p_N1__ACTTGTTGTGTGACGA-1	2.02908	6.40611
001-055_T0_COL_LP_5p_N1__AGAGCTTAGGAACTGC-1	-0.276458	5.42159
001-055_T0_COL_LP_5p_N1__AACTCAGAGCCTCGTG-1	2.82922	4.25906
001-055_T0_COL_LP_5p_N1__CGCTTCATCACAATGC-1	1.67558	7.60986
001-055_T0_COL_LP_5p_N1__GGACAGAAGAGTACCG-1	1.22929	3.19529
001-055_T0_COL_LP_5p_N1__TCGAGGCTCACCGTAA-1	6.8742	7.26548
001-055_T0_COL_LP_5p_N1__CGAGCCAGTATTACCG-1	0.0938309	7.08139
001-055_T0_COL_LP_5p_N1__GACGTGCAGGCGTACA-1	1.96286	7.57403
001-055_T0_COL_LP_5p_N1__CCAGCGAGTATATGGA-1	-0.679842	4.72336
001-055_T0_COL_LP_5p_N1__CAGCCGATCGCGGATC-1	1.78808	5.89964
001-055_T0_COL_LP_5p_N1__CCGTTCAAGTCTCGGC-1	2.07537	2.5282
001-055_T0_COL_LP_5p_N1__CTGAAACGTACCATCA-1	0.29215	6.28632
001-055_T0_COL_LP_5p_N1__GGTGCGTAGAGCCCAA-1	2.09161	6.8362
001-055_T0_COL_LP_5p_N1__GATGCTATCTGGAGCC-1	3.04964	2.02154
001-055_T0_COL_LP_5p_N1__AGCTCTCCATAGACTC-1	2.06324	6.47316
001-055_T0_COL_LP_5p_N1__CTCTACGGTAAACGCG-1	2.50361	5.08304
001-055_T0_COL_LP_5p_N1__GCGGGTTCAAGTCTGT-1	12.2432	11.1929
001-055_T0_COL_LP_5p_N1__TTCTTAGGTAGAGGAA-1	1.85459	7.53438
001-055_T0_COL_LP_5p_N1__CCTATTAAGTGTTGAA-1	1.95522	6.90463
001-055_T0_COL_LP_5p_N1__ATTTCTGCATTCTCAT-1	1.77639	6.61932
001-055_T0_COL_LP_5p_N1__TGCTGCTAGTGTGAAT-1	2.20561	6.41202
001-055_T0_COL_LP_5p_N1__ACAGCTAGTCGATTGT-1	1.0614	9.76849
001-055_T0_COL_LP_5p_N1__AAGACCTGTTGCTCCT-1	1.73862	2.66135
001-055_T0_COL_LP_5p_N1__TGACAACAGGGATCTG-1	1.22332	6.93407
001-055_T0_COL_LP_5p_N1__GTCTCGTCACAGAGGT-1	1.74556	6.92808
001-055_T0_COL_LP_5p_N1__CTTAGGACAGCGATCC-1	2.05425	7.98616
001-055_T0_COL_LP_5p_N1__GATTCAGCACATGACT-1	1.30557	9.30606
001-055_T0_COL_LP_5p_N1__ATTATCCAGTTATCGC-1	1.89553	6.91518
001-055_T0_COL_LP_5p_N1__CAGTCCTCAGCTCGAC-1	10.1789	1.41497
001-055_T0_COL_LP_5p_N1__CAGCGACGTTGGTTTG-1	1.00086	6.99289
001-055_T0_COL_LP_5p_N1__CGTCAGGGTCGCGGTT-1	1.85214	7.63853
001-055_T0_COL_LP_5p_N1__TACGGGCGTGAACCTT-1	7.39091	6.65215
001-055_T0_COL_LP_5p_N1__CCTACCAGTTATCACG-1	1.20134	7.1473
001-055_T0_COL_LP_5p_N1__CGATCGGTCGCGTAGC-1	6.96039	15.4816
001-055_T0_COL_LP_5p_N1__TACGGGCCAAAGCGGT-1	1.52356	2.92323
001-055_T0_COL_LP_5p_N1__CTAAGACCACTTGGAT-1	2.46487	4.20156
001-055_T0_COL_LP_5p_N1__GTGGGTCGTCTAGGTT-1	11.6171	10.193
001-055_T0_COL_LP_5p_N1__TACTCGCAGATCGATA-1	0.995891	4.7313
001-055_T0_COL_LP_5p_N1__GACTGCGAGTGTCCCG-1	6.49352	6.84429
001-055_T0_COL_LP_5p_N1__TGACAACCAGATGAGC-1	9.74379	0.844514
001-055_T0_COL_LP_5p_N1__CACAGTAAGTGAACAT-1	1.54997	7.46651
001-055_T0_COL_LP_5p_N1__AGCAGCCAGTTAACGA-1	6.36312	6.8648
001-055_T0_COL_LP_5p_N1__CAGTCCTGTCTTCTCG-1	11.4026	10.5178
001-055_T0_COL_LP_5p_N1__CATGGCGCAATCCGAT-1	1.72501	7.48014
001-055_T0_COL_LP_5p_N1__GTCGTAAAGTGTCTCA-1	-1.08808	5.69158
001-055_T0_COL_LP_5p_N1__GAATAAGGTTACAGAA-1	1.56643	6.70718
001-055_T0_COL_LP_5p_N1__CATATTCGTACGCTGC-1	1.32013	6.7138
001-055_T0_COL_LP_5p_N1__CGACTTCAGCGATGAC-1	0.235227	5.98721
001-055_T0_COL_LP_5p_N1__CTGAAGTCACGGATAG-1	1.67228	6.65801
001-055_T0_COL_LP_5p_N1__ACACCGGTCTGTCTAT-1	1.83801	6.17679
001-055_T0_COL_LP_5p_N1__TGAAAGAGTTCGCGAC-1	0.164024	7.07667
001-055_T0_COL_LP_5p_N1__TGAAAGACAATCGGTT-1	-0.478556	5.55523
001-055_T0_COL_LP_5p_N1__GTGAAGGAGCGATCCC-1	10.8885	9.93768
001-055_T0_COL_LP_5p_N1__GTGCTTCTCCTAGGGC-1	9.95644	9.30283
001-055_T0_COL_LP_5p_N1__CTCGGGAAGAAGGCCT-1	1.41126	9.3116
001-055_T0_COL_LP_5p_N1__TATCTCATCTTTACGT-1	6.94977	6.64874
001-055_T0_COL_LP_5p_N1__GTACTTTAGAGGTAGA-1	-0.521699	5.11304
001-055_T0_COL_LP_5p_N1__GCTCTGTTCCCATTTA-1	11.3678	10.2673
001-055_T0_COL_LP_5p_N1__CGTCACTCATTGAGCT-1	6.60997	6.77784
001-055_T0_COL_LP_5p_N1__CGGCTAGGTAGCTCCG-1	1.46484	7.10228
001-055_T0_COL_LP_5p_N1__CCTACACCACAAGCCC-1	-0.310616	4.90905
001-055_T0_COL_LP_5p_N1__TGCTACCGTCGCTTTC-1	7.37851	6.75572
001-055_T0_COL_LP_5p_N1__ATTATCCGTTGCGCAC-1	1.55086	7.46238
001-055_T0_COL_LP_5p_N1__CACCTTGTCTCCTATA-1	10.2112	1.25589
001-055_T0_COL_LP_5p_N1__TCGGGACGTTGGACCC-1	0.993937	7.10336
001-055_T0_COL_LP_5p_N1__TGACTTTAGCGCTTAT-1	1.10869	6.95251
001-055_T0_COL_LP_5p_N1__TCTTTCCAGGAGTAGA-1	6.66533	6.99947
001-055_T0_COL_LP_5p_N1__GTCGGGTCACGAAAGC-1	0.505364	4.78381
001-055_T0_COL_LP_5p_N1__TGAGCATTCGCAAGCC-1	2.58038	2.29829
001-055_T0_COL_LP_5p_N1__AAACGGGAGCCAGGAT-1	2.14239	3.71595
001-055_T0_COL_LP_5p_N1__TACTCGCTCCATTCTA-1	-2.23766	8.52692
001-055_T0_COL_LP_5p_N1__CGCTATCAGGCTAGCA-1	0.880765	6.65961
001-055_T0_COL_LP_5p_N1__CTGATCCTCCGATATG-1	2.48451	4.45061
001-055_T0_COL_LP_5p_N1__ACGGGTCTCTTCATGT-1	1.18027	2.16985
001-055_T0_COL_LP_5p_N1__TCATTTGCATAGACTC-1	10.3768	10.2396
001-055_T0_COL_LP_5p_N1__CAACTAGAGGGAGTAA-1	10.3724	11.774
001-055_T0_COL_LP_5p_N1__AAAGCAATCCGGGTGT-1	9.78694	1.04695
001-055_T0_COL_LP_5p_N1__GGCGTGTAGGAATCGC-1	1.68956	7.65131
001-055_T0_COL_LP_5p_N1__AACCATGTCCTCCTAG-1	1.23057	9.63486
001-055_T0_COL_LP_5p_N1__CCTAAAGTCAATCTCT-1	11.399	9.99662
001-055_T0_COL_LP_5p_N1__TAGTGGTAGAATTCCC-1	1.65139	6.99509
001-055_T0_COL_LP_5p_N1__GGCTCGAAGGATATAC-1	1.48308	7.03528
001-055_T0_COL_LP_5p_N1__ATTGGTGGTATCTGCA-1	11.3818	10.3753
001-055_T0_COL_LP_5p_N1__AGACGTTTCGTCCGTT-1	10.3193	0.925896
001-055_T0_COL_LP_5p_N1__ATCATCTAGATGTGGC-1	1.57819	1.85724
001-055_T0_COL_LP_5p_N1__CTCGGAGTCAAACAAG-1	1.90366	10.7108
001-055_T0_COL_LP_5p_N1__CCTACACTCGTCTGAA-1	9.81752	0.677764
001-055_T0_COL_LP_5p_N1__AGCGTCGTCCACTGGG-1	1.82561	7.85718
001-055_T0_COL_LP_5p_N1__CAGTCCTAGTGACTCT-1	2.91153	2.62044
001-055_T0_COL_LP_5p_N1__GAACCTAGTAAAGTCA-1	1.44645	7.6606
001-055_T0_COL_LP_5p_N1__CCCTCCTAGTGTCCCG-1	10.3166	9.20441
001-055_T0_COL_LP_5p_N1__CAGCATACAACCGCCA-1	2.83723	2.55939
001-055_T0_COL_LP_5p_N1__GTCGTAATCAGGATCT-1	1.30031	8.23375
001-055_T0_COL_LP_5p_N1__CTGCTGTTCTTAGAGC-1	9.71928	0.828031
001-055_T0_COL_LP_5p_N1__CCAATCCGTTACTGAC-1	11.981	9.97351
001-055_T0_COL_LP_5p_N1__TCGGGACAGAAACCGC-1	6.87602	7.36032
001-055_T0_COL_LP_5p_N1__CTTACCGCAATCCGAT-1	10.1173	10.3099
001-055_T0_COL_LP_5p_N1__TCGAGGCTCATGTCCC-1	10.03	0.0840713
001-055_T0_COL_LP_5p_N1__ACAGCTATCTAACCGA-1	1.65178	6.96343
001-055_T0_COL_LP_5p_N1__CTAATGGAGGTGATAT-1	1.17484	6.45984
001-055_T0_COL_LP_5p_N1__CAGCGACGTAAAGGAG-1	1.4482	7.474
001-055_T0_COL_LP_5p_N1__CGATTGAGTAGCGTGA-1	10.4244	11.4369
001-055_T0_COL_LP_5p_N1__CGTAGCGTCGATGAGG-1	6.25695	7.43551
001-055_T0_COL_LP_5p_N1__GCGGGTTCAAGTTCTG-1	1.58905	7.35099
001-055_T0_COL_LP_5p_N1__TTCTCCTTCCTAAGTG-1	9.90444	0.676784
001-055_T0_COL_LP_5p_N1__CCATTCGAGACATAAC-1	11.6458	10.9079
001-055_T0_COL_LP_5p_N1__GTCTTCGGTGATGTGG-1	1.80379	7.55624
001-055_T0_COL_LP_5p_N1__TTAGGACGTTCACCTC-1	-0.12514	5.72618
001-055_T0_COL_LP_5p_N1__AGCGTATTCCGTTGCT-1	1.8914	7.5721
001-055_T0_COL_LP_5p_N1__AGCGTCGGTGTTTGGT-1	1.48711	11.1277
001-055_T0_COL_LP_5p_N1__GGTGCGTCATTGTGCA-1	10.1746	0.801082
001-055_T0_COL_LP_5p_N1__TAAGTGCCAAGCGCTC-1	9.93789	1.14141
001-055_T0_COL_LP_5p_N1__CCAGCGAAGTCATGCT-1	10.3703	11.7995
001-055_T0_COL_LP_5p_N1__CGATGTAGTATTAGCC-1	10.9961	9.41326
001-055_T0_COL_LP_5p_N1__CACACTCGTAGCTGCC-1	2.00127	8.49151
001-055_T0_COL_LP_5p_N1__TCGAGGCAGTGCTGCC-1	2.05322	2.22176
001-055_T0_COL_LP_5p_N1__GTCACGGAGGACCACA-1	1.46502	11.0211
001-055_T0_COL_LP_5p_N1__CCCATACTCTGCTTGC-1	11.1237	10.0476
001-055_T0_COL_LP_5p_N1__AGTTGGTGTCACTGGC-1	2.67393	7.66071
001-055_T0_COL_LP_5p_N1__TGGTTCCTCAACGAAA-1	11.6408	8.62777
001-055_T0_COL_LP_5p_N1__GGGATGACACAGCGTC-1	9.46921	1.20945
001-055_T0_COL_LP_5p_N1__ACACCCTGTTAAGACA-1	1.8097	7.88823
001-055_T0_COL_LP_5p_N1__ACGGGCTCACAAGTAA-1	9.74775	9.10631
001-055_T0_COL_LP_5p_N1__TGCGTGGAGCGCCTCA-1	2.20488	7.37923
001-055_T0_COL_LP_5p_N1__CAAGATCTCGCAGGCT-1	9.7207	0.85812
001-055_T0_COL_LP_5p_N1__AACTCAGCACCCTATC-1	6.59671	7.04623
001-055_T0_COL_LP_5p_N1__CTAGTGACATCCCATC-1	2.12662	6.27957
001-057_T0_COL_LP_5p_N1__CCTAAAGTCACCATAG-1	11.195	12.0832
001-057_T0_COL_LP_5p_N1__GAGCAGATCTCTGCTG-1	2.72521	7.6638
001-057_T0_COL_LP_5p_N1__CACTCCAGTGCCTGCA-1	1.02883	6.92024
001-057_T0_COL_LP_5p_N1__GATCGCGAGCCAGTTT-1	1.36664	8.74895
001-057_T0_COL_LP_5p_N1__CGTTGGGGTCCAGTTA-1	9.48339	10.8399
001-057_T0_COL_LP_5p_N1__GTGGGTCCAGGGTACA-1	0.270237	6.91266
001-057_T0_COL_LP_5p_N1__CAGCAGCAGAGATGAG-1	11.8869	8.2885
001-057_T0_COL_LP_5p_N1__CCAGCGATCACATACG-1	6.06303	7.04814
001-057_T0_COL_LP_5p_N1__CTCTGGTGTATTCGTG-1	11.6242	8.38541
001-057_T0_COL_LP_5p_N1__ATTATCCTCCAACCAA-1	1.9292	7.40669
001-057_T0_COL_LP_5p_N1__AAGGAGCGTACTTCTT-1	11.8029	8.32614
001-057_T0_COL_LP_5p_N1__CCACTACTCGGTGTCG-1	2.69667	7.74651
001-057_T0_COL_LP_5p_N1__CTGCTGTTCTGTTTGT-1	2.56498	7.70036
001-057_T0_COL_LP_5p_N1__AACTGGTGTACCTACA-1	11.0046	11.1318
001-057_T0_COL_LP_5p_N1__GTCGTAACAGTGGAGT-1	9.65006	10.2859
001-057_T0_COL_LP_5p_N1__GACTGCGTCAATCTCT-1	11.3638	7.92464
001-057_T0_COL_LP_5p_N1__TCAGATGTCGTTTAGG-1	10.9155	10.6168
001-057_T0_COL_LP_5p_N1__CGATGGCTCAAGATCC-1	10.8313	7.84174
001-057_T0_COL_LP_5p_N1__CCAGCGAAGAGTGACC-1	2.72231	7.57545
001-057_T0_COL_LP_5p_N1__ATCACGAAGAAGAAGC-1	11.5432	8.48354
001-057_T0_COL_LP_5p_N1__CGTCCATGTTCTGTTT-1	2.62791	7.51643
001-057_T0_COL_LP_5p_N1__AGCATACAGCTCCTCT-1	10.4525	11.0757
001-057_T0_COL_LP_5p_N1__CCTTACGCATGTTCCC-1	9.44224	10.8296
001-057_T0_COL_LP_5p_N1__TTTATGCGTACCTACA-1	11.5367	8.18383
001-057_T0_COL_LP_5p_N1__CGTTGGGCAGTCACTA-1	10.4519	9.97304
001-057_T0_COL_LP_5p_N1__TGGGAAGCATGTAAGA-1	10.968	10.2394
001-057_T0_COL_LP_5p_N1__GTCATTTAGAGACTTA-1	10.886	11.2108
001-057_T0_COL_LP_5p_N1__CGAACATTCTCGAGTA-1	11.2045	7.69623
001-057_T0_COL_LP_5p_N1__ACGCCGAGTCAGATAA-1	1.797	7.1634
001-057_T0_COL_LP_5p_N1__AACTTTCAGAGACTAT-1	1.10822	6.91412
001-057_T0_COL_LP_5p_N1__TCAACGATCGTATCAG-1	11.2205	12.1036
001-057_T0_COL_LP_5p_N1__TCAATCTCACTAGTAC-1	2.57404	7.58549
001-057_T0_COL_LP_5p_N1__GCCAAATTCATGGTCA-1	11.332	11.0206
001-057_T0_COL_LP_5p_N1__GGTGTTATCATAACCG-1	1.80358	7.28824
001-057_T0_COL_LP_5p_N1__GGACAAGCAGCTGTAT-1	1.51871	8.02683
001-057_T0_COL_LP_5p_N1__GTATTCTGTCTACCTC-1	11.2757	8.94766
001-057_T0_COL_LP_5p_N1__AGTGGGATCGCCAGCA-1	11.9316	8.59379
001-057_T0_COL_LP_5p_N1__AGCTCTCAGCAGGCTA-1	9.93237	11.2089
001-057_T0_COL_LP_5p_N1__TCTCTAATCGATAGAA-1	1.62899	6.90376
001-057_T0_COL_LP_5p_N1__TATGCCCAGAGCCCAA-1	1.30604	6.99166
001-057_T0_COL_LP_5p_N1__GTGCAGCCATTCCTCG-1	11.8116	8.92845
001-057_T0_COL_LP_5p_N1__AAGGTTCAGCGAGAAA-1	1.46206	6.84597
001-057_T0_COL_LP_5p_N1__TAAGCGTTCGGTCTAA-1	1.16542	6.95298
001-057_T0_COL_LP_5p_N1__GAGCAGAGTGAACCTT-1	1.62413	6.85917
001-057_T0_COL_LP_5p_N1__GTCATTTAGATGCCAG-1	1.843	7.79988
001-057_T0_COL_LP_5p_N1__CGAGCCAGTAAAGTCA-1	1.64546	7.04053
001-057_T0_COL_LP_5p_N1__TTTCCTCTCAGTTTGG-1	11.9321	8.21612
001-057_T0_COL_LP_5p_N1__ACGGCCACATAGACTC-1	11.1582	10.3021
001-057_T0_COL_LP_5p_N1__CGATCGGGTCAGCTAT-1	11.5239	8.22255
001-057_T0_COL_LP_5p_N1__CTAGCCTCAGCTGCAC-1	1.85115	7.48911
001-057_T0_COL_LP_5p_N1__CATATTCAGTTCGCGC-1	2.79806	7.66259
001-057_T0_COL_LP_5p_N1__TACCTTAGTGCGCTTG-1	1.15853	7.08182
001-057_T0_COL_LP_5p_N1__CGTCACTCACGGTTTA-1	1.82479	7.14799
001-057_T0_COL_LP_5p_N1__CCAGCGATCCTACAGA-1	1.08494	7.28144
001-057_T0_COL_LP_5p_N1__ACCAGTACACTGCCAG-1	1.67966	7.28121
001-057_T0_COL_LP_5p_N1__GCTCTGTAGGATGCGT-1	1.15607	6.85006
001-057_T0_COL_LP_5p_N1__TACCTATTCTTGTTTG-1	11.1948	12.1441
001-057_T0_COL_LP_5p_N1__GTCGTAACACGCTTTC-1	1.92768	7.28551
001-057_T0_COL_LP_5p_N1__TGTGTTTCAGTGGAGT-1	10.264	10.2848
001-057_T0_COL_LP_5p_N1__CGGGTCACAGTCTTCC-1	2.58335	7.66031
001-057_T0_COL_LP_5p_N1__GGACATTTCTGAGTGT-1	1.62769	6.95923
001-057_T0_COL_LP_5p_N1__AAAGTAGGTGTGACGA-1	1.41859	6.89502
001-057_T0_COL_LP_5p_N1__GTTCTCGAGAGGTAGA-1	1.68823	7.33021
001-057_T0_COL_LP_5p_N1__GAGTCCGTCTACTATC-1	11.126	7.69527
001-057_T0_COL_LP_5p_N1__CATCGAACATGAACCT-1	1.67628	6.94764
001-057_T0_COL_LP_5p_N1__GATCGCGCAACTGGCC-1	1.60904	8.28516
001-057_T0_COL_LP_5p_N1__GGCTGGTTCTTCTGGC-1	1.86748	7.43771
001-057_T0_COL_LP_5p_N1__ATCTACTTCGACCAGC-1	1.81489	7.60869
001-057_T0_COL_LP_5p_N1__CAGCATATCGCCAGCA-1	11.2552	12.0057
001-057_T0_COL_LP_5p_N1__CGATCGGGTAGCCTAT-1	0.456009	5.96089
001-057_T0_COL_LP_5p_N1__GTACTCCTCGCGATCG-1	1.52684	7.65021
001-057_T0_COL_LP_5p_N1__GATCGTAAGAGTCTGG-1	1.85904	7.47723
001-057_T0_COL_LP_5p_N1__ACGATGTAGACACGAC-1	1.94113	7.24476
001-057_T0_COL_LP_5p_N1__ATTATCCGTCGCGTGT-1	1.73085	7.40201
001-057_T0_COL_LP_5p_N1__TACTTACAGCACACAG-1	11.8739	8.2256
001-057_T0_COL_LP_5p_N1__GGGTTGCAGACTCGGA-1	1.87817	7.80671
001-057_T0_COL_LP_5p_N1__AGGCCGTAGCGTGAAC-1	1.55539	6.88614
001-057_T0_COL_LP_5p_N1__ACTTACTAGGTGATTA-1	1.69608	7.12517
001-057_T0_COL_LP_5p_N1__TCTCTAACAGGAATGC-1	1.86158	7.16012
001-057_T0_COL_LP_5p_N1__CAGAATCTCGAATGGG-1	1.50858	7.0682
001-057_T0_COL_LP_5p_N1__AGGGAGTAGCTAAGAT-1	1.84116	7.53883
001-057_T0_COL_LP_5p_N1__GTGTTAGAGTGAATTG-1	1.33	6.93966
001-057_T0_COL_LP_5p_N1__TCAGATGTCAAGAAGT-1	1.41238	7.02446
001-057_T0_COL_LP_5p_N1__ACCCACTTCCGAACGC-1	1.78483	7.89142
001-057_T0_COL_LP_5p_N1__CAGTCCTAGCTAGTCT-1	1.78315	7.34712
001-057_T0_COL_LP_5p_N1__ATCACGAAGGGTGTTG-1	0.553866	7.17811
001-057_T0_COL_LP_5p_N1__TGACAACGTGTGGTTT-1	10.6015	10.7405
001-057_T0_COL_LP_5p_N1__GTAACTGTCTACTCAT-1	1.19472	6.77344
001-057_T0_COL_LP_5p_N1__GATGAGGGTGCTTCTC-1	0.827875	6.97517
001-057_T0_COL_LP_5p_N1__GCACTCTTCGCAAGCC-1	1.35386	6.85869
001-057_T0_COL_LP_5p_N1__ATTTCTGGTGCTGTAT-1	11.7119	8.2458
001-057_T0_COL_LP_5p_N1__AGCTCTCAGCGTTGCC-1	1.62869	6.6806
001-057_T0_COL_LP_5p_N1__TTAGTTCGTAAAGGAG-1	0.44826	6.30757
001-057_T0_COL_LP_5p_N1__GCACTCTGTATGAAAC-1	9.83637	9.21638
001-057_T0_COL_LP_5p_N1__TGAGAGGAGCCCAACC-1	1.84559	7.91746
001-057_T0_COL_LP_5p_N1__GAGTCCGAGGGTCTCC-1	1.15551	6.98615
001-057_T0_COL_LP_5p_N1__GGACATTAGCGATTCT-1	0.751479	6.90658
001-057_T0_COL_LP_5p_N1__ATAACGCTCACTTCAT-1	10.8388	10.8668
001-057_T0_COL_LP_5p_N1__TAGAGCTTCAACACAC-1	10.5058	10.9699
001-057_T0_COL_LP_5p_N1__CTCGAGGGTAGGGTAC-1	1.55469	7.69272
001-057_T0_COL_LP_5p_N1__AATCGGTCATGAACCT-1	11.3035	10.9988
001-057_T0_COL_LP_5p_N1__TCAGGATTCAACTCTT-1	1.82529	7.02459
001-057_T0_COL_LP_5p_N1__AGTAGTCTCCGGGTGT-1	0.949192	7.0599
001-057_T0_COL_LP_5p_N1__CTCGAAATCAGCACAT-1	9.42552	10.8462
001-057_T0_COL_LP_5p_N1__AAGGTTCTCGGTGTTA-1	1.4957	6.85483
001-057_T0_COL_LP_5p_N1__GACTAACAGTAGCCGA-1	1.78179	7.48545
001-057_T0_COL_LP_5p_N1__GGTATTGAGTACGATA-1	11.7478	7.85154
001-057_T0_COL_LP_5p_N1__TCAGGATAGGCTAGAC-1	10.5067	11.0548
001-057_T0_COL_LP_5p_N1__AACTTTCGTGACAAAT-1	1.82281	7.59896
001-057_T0_COL_LP_5p_N1__GACCTGGCAAGTTGTC-1	6.07608	6.5381
001-057_T0_COL_LP_5p_N1__GGACATTTCCGGCACA-1	10.2843	10.9059
001-057_T0_COL_LP_5p_N1__TGACAACGTGAAAGAG-1	9.61719	10.9028
001-057_T0_COL_LP_5p_N1__AACTCTTCAGGATTGG-1	1.28659	6.85174
001-057_T0_COL_LP_5p_N1__CTACATTTCACAATGC-1	10.5016	10.7473
001-057_T0_COL_LP_5p_N1__GATCGATGTCTAAAGA-1	10.3109	10.8115
001-057_T0_COL_LP_5p_N1__GCTCTGTAGATCTGAA-1	1.6435	7.01125
001-057_T0_COL_LP_5p_N1__CAGAGAGGTAAATACG-1	1.84515	7.90487
001-057_T0_COL_LP_5p_N1__ATGAGGGTCTGCCAGG-1	1.55715	6.77348
001-057_T0_COL_LP_5p_N1__GAAGCAGCAAGACACG-1	1.7667	7.75009
001-057_T0_COL_LP_5p_N1__TCAATCTGTCACAAGG-1	11.123	11.2724
001-057_T0_COL_LP_5p_N1__TGAAAGATCTCACATT-1	11.5326	9.82325
001-057_T0_COL_LP_5p_N1__TGAAAGAAGCGACGTA-1	1.50384	8.13634
001-057_T0_COL_LP_5p_N1__ACGATACCAACTTGAC-1	1.86631	6.66157
001-057_T0_COL_LP_5p_N1__CATCGAATCCACGCAG-1	10.9792	9.6868
001-057_T0_COL_LP_5p_N1__ACAGCCGTCTAGAGTC-1	1.73797	7.39826
001-057_T0_COL_LP_5p_N1__ACTGCTCGTCCGACGT-1	1.52392	6.64103
001-057_T0_COL_LP_5p_N1__CACATTTCACTTAACG-1	11.8512	8.02121
001-057_T0_COL_LP_5p_N1__TGAGCCGTCAGTTGAC-1	0.690824	6.98523
001-057_T0_COL_LP_5p_N1__TTTGTCATCAAACAAG-1	10.5987	11.0054
001-057_T0_COL_LP_5p_N1__ATGTGTGTCAGAGACG-1	10.7881	10.5317
001-057_T0_COL_LP_5p_N1__AAGTCTGTCAGCAACT-1	1.91967	7.01332
001-057_T0_COL_LP_5p_N1__ACGGGCTAGTCCGTAT-1	1.39208	7.03138
001-057_T0_COL_LP_5p_N1__CGGACACCAATAGCGG-1	11.3922	11.3748
001-057_T0_COL_LP_5p_N1__CTCTACGCAATGCCAT-1	11.2555	11.3131
001-057_T0_COL_LP_5p_N1__TGGACGCCAAGTAGTA-1	1.42094	6.81484
001-057_T0_COL_LP_5p_N1__GATCAGTCAGCAGTTT-1	1.2382	6.83347
001-057_T0_COL_LP_5p_N1__CCACGGAAGTGAACAT-1	1.31923	6.92113
001-057_T0_COL_LP_5p_N1__CTGTTTACATGCCACG-1	10.6716	11.3392
001-057_T0_COL_LP_5p_N1__GTAGGCCTCCGAACGC-1	1.55815	7.32627
001-057_T0_COL_LP_5p_N1__CAGCAGCAGTTAGGTA-1	10.4727	10.8137
001-057_T0_COL_LP_5p_N1__GGGAGATCAGACGCCT-1	1.4281	7.42745
001-057_T0_COL_LP_5p_N1__GTACGTAAGCATCATC-1	1.74939	7.75414
001-057_T0_COL_LP_5p_N1__GGCAATTAGCGATATA-1	0.779219	6.82404
001-057_T0_COL_LP_5p_N1__GTGCTTCTCCCAGGTG-1	11.5356	7.92502
001-057_T0_COL_LP_5p_N1__GACAGAGTCTACGAGT-1	11.0242	11.078
001-057_T0_COL_LP_5p_N1__ACTTTCACAAGTTGTC-1	11.1797	11.2821
001-057_T0_COL_LP_5p_N1__CACACAAGTTTCGCTC-1	10.967	11.0035
001-057_T0_COL_LP_5p_N1__ACTGATGCATTACGAC-1	10.3844	10.9706
001-057_T0_COL_LP_5p_N1__GTCATTTGTCCAAGTT-1	1.0889	6.50974
001-057_T0_COL_LP_5p_N1__ATAACGCAGGACGAAA-1	0.781142	6.99608
001-057_T0_COL_LP_5p_N1__GAGCAGACACGCATCG-1	10.8097	11.3618
001-057_T0_COL_LP_5p_N1__TGGACGCTCGTATCAG-1	10.5442	10.763
001-057_T0_COL_LP_5p_N1__CAGAGAGCAGGCAGTA-1	6.25636	6.89136
001-057_T0_COL_LP_5p_N1__AGTGAGGGTGCAGGTA-1	10.3476	10.6951
001-057_T0_COL_LP_5p_N1__GCACTCTTCGACCAGC-1	10.889	11.0818
001-057_T0_COL_LP_5p_N1__AGGTCATAGATTACCC-1	1.21851	7.56398
001-057_T0_COL_LP_5p_N1__GTAACGTGTGTAAGTA-1	6.59615	5.04529
001-057_T0_COL_LP_5p_N1__TCCCGATCAGTTCCCT-1	11.1835	11.2549
001-057_T0_COL_LP_5p_N1__CAGCATACAAACCCAT-1	2.67553	4.4796
001-057_T0_COL_LP_5p_N1__ACACCGGGTCTCCCTA-1	1.84719	7.80331
001-057_T0_COL_LP_5p_N1__TGTATTCTCAGCTGGC-1	11.1789	12.0784
001-057_T0_COL_LP_5p_N1__ACATACGGTCCGAACC-1	1.78399	7.14153
001-057_T0_COL_LP_5p_N1__TCAACGATCCAGTATG-1	1.39921	7.06931
001-057_T0_COL_LP_5p_N1__GCACTCTGTCTTTCAT-1	1.66775	7.31738
001-057_T0_COL_LP_5p_N1__AGGTCCGAGGATCGCA-1	1.48429	7.7088
001-057_T0_COL_LP_5p_N1__AAAGCAATCCGCAGTG-1	1.41527	6.87096
001-057_T0_COL_LP_5p_N1__TACTCGCAGCCACGCT-1	11.9954	8.33487
001-057_T0_COL_LP_5p_N1__TAAGTGCCAAGAAGAG-1	10.7114	11.2713
001-057_T0_COL_LP_5p_N1__CGTCTACGTATAGTAG-1	11.2074	10.2974
001-057_T0_COL_LP_5p_N1__CCTAGCTAGTGACTCT-1	1.53821	6.25262
001-057_T0_COL_LP_5p_N1__TTGTAGGAGGGCACTA-1	1.95805	4.72919
001-057_T0_COL_LP_5p_N1__AAACCTGTCTGCCAGG-1	10.85	11.3676
001-057_T0_COL_LP_5p_N1__CCTAAAGGTAGCCTAT-1	1.65701	9.04609
001-057_T0_COL_LP_5p_N1__CTCACACGTTCAGCGC-1	10.5991	11.0232
001-057_T0_COL_LP_5p_N1__TCAGCAATCCCTCTTT-1	0.440452	7.00945
001-057_T0_COL_LP_5p_N1__TGCCCATCACCAGGCT-1	6.55844	6.7989
001-057_T0_COL_LP_5p_N1__TTCTTAGAGCGTCAAG-1	11.827	8.10107
001-057_T0_COL_LP_5p_N1__ACCGTAAAGGAGTTTA-1	2.18933	5.85732
001-057_T0_COL_LP_5p_N1__CAGATCAAGGTACTCT-1	9.69268	10.771
001-057_T0_COL_LP_5p_N1__GCTTCCAGTTGTCTTT-1	1.18189	6.71576
001-057_T0_COL_LP_5p_N1__TCTCATATCCCTCTTT-1	2.8108	4.18215
001-057_T0_COL_LP_5p_N1__GACTGCGGTATCGCAT-1	1.3472	8.25486
001-057_T0_COL_LP_5p_N1__TCCACACAGGATGTAT-1	3.04214	3.54862
001-057_T0_COL_LP_5p_N1__TTGCCGTCAATGAATG-1	10.3041	9.11593
001-057_T0_COL_LP_5p_N1__CTCGTACTCGGCGCTA-1	1.72137	6.99269
001-057_T0_COL_LP_5p_N1__ACGCAGCAGGGCTTCC-1	11.9623	11.6445
001-057_T0_COL_LP_5p_N1__GTCAAGTCAGATCTGT-1	10.8737	9.60803
001-057_T0_COL_LP_5p_N1__AGTGAGGAGCCTATGT-1	2.75222	4.28561
001-057_T0_COL_LP_5p_N1__TCTGAGAGTCCGTTAA-1	0.689674	6.88139
001-057_T0_COL_LP_5p_N1__CAGAATCCAAACGCGA-1	1.7423	7.64499
001-057_T0_COL_LP_5p_N1__CTACATTCACTTCTGC-1	10.2118	10.6264
001-057_T0_COL_LP_5p_N1__CGGAGTCAGCTGAAAT-1	0.900112	6.89495
001-057_T0_COL_LP_5p_N1__TACTTACGTCTGATCA-1	11.8692	8.11985
001-057_T0_COL_LP_5p_N1__CACCTTGTCTTGCATT-1	5.91016	6.9378
001-057_T0_COL_LP_5p_N1__AATCGGTTCCTGCAGG-1	1.36632	6.6505
001-057_T0_COL_LP_5p_N1__GTCACAAGTGGCAAAC-1	10.8128	11.2703
001-057_T0_COL_LP_5p_N1__GGGATGATCTGTACGA-1	6.22996	7.23088
001-057_T0_COL_LP_5p_N1__GATCAGTCAATTGCTG-1	1.98512	6.46678
001-057_T0_COL_LP_5p_N1__GTGCTTCGTTCAGGCC-1	10.5809	10.7227
001-057_T0_COL_LP_5p_N1__CGATCGGGTGTGCCTG-1	1.71123	5.51295
001-057_T0_COL_LP_5p_N1__TAGTGGTCAAAGTCAA-1	0.540457	7.17046
001-057_T0_COL_LP_5p_N1__TACCTATAGCTGTTCA-1	6.1313	6.41291
001-057_T0_COL_LP_5p_N1__TGCCCATCATGAAGTA-1	1.60043	7.55565
001-057_T0_COL_LP_5p_N1__TGTGGTAAGATGTTAG-1	10.4963	10.7267
001-057_T0_COL_LP_5p_N1__TATCTCACAAGGTGTG-1	0.563749	6.80038
001-057_T0_COL_LP_5p_N1__AGTCTTTCATCTCCCA-1	10.7595	11.0146
001-057_T0_COL_LP_5p_N1__CTTAACTTCTCTTATG-1	11.1891	11.3385
001-057_T0_COL_LP_5p_N1__CTGATCCTCTGGTGTA-1	10.6918	11.2108
001-057_T0_COL_LP_5p_N1__CCAATCCGTAAATGTG-1	1.70651	7.26335
001-057_T0_COL_LP_5p_N1__GCGCGATAGGACAGAA-1	1.58598	6.87854
001-057_T0_COL_LP_5p_N1__TAGTGGTTCCTCAATT-1	2.78162	4.03865
001-057_T0_COL_LP_5p_N1__TAAGCGTCAAACCTAC-1	1.52942	6.70959
001-057_T0_COL_LP_5p_N1__GAAGCAGGTAAGGGAA-1	1.10415	6.97518
001-057_T0_COL_LP_5p_N1__CTTAGGAAGGATCGCA-1	10.7217	10.7748
001-057_T0_COL_LP_5p_N1__GTTACAGCATGCCTAA-1	6.54064	5.03224
001-057_T0_COL_LP_5p_N1__CTACACCCAGACACTT-1	1.18981	6.87638
001-057_T0_COL_LP_5p_N1__GCTGCTTCAAGCTGGA-1	10.1211	1.21913
001-057_T0_COL_LP_5p_N1__ACTGTCCAGTAGGCCA-1	1.28656	8.34633
001-057_T0_COL_LP_5p_N1__GTTCTCGTCTACTTAC-1	11.807	8.03343
001-057_T0_COL_LP_5p_N1__TCAATCTCAAGCTGTT-1	10.5075	10.8511
001-057_T0_COL_LP_5p_N1__CAAGGCCCAACGATGG-1	2.82404	4.10768
001-057_T0_COL_LP_5p_N1__TGGACGCCAATCCAAC-1	0.0961877	7.34293
001-057_T0_COL_LP_5p_N1__GTGCAGCCAGGAATCG-1	-0.000370292	6.33048
001-057_T0_COL_LP_5p_N1__CAGCGACTCGGCGCTA-1	10.0596	9.11942
001-057_T0_COL_LP_5p_N1__CTTACCGAGGATGGTC-1	6.4639	6.46102
001-057_T0_COL_LP_5p_N1__AAGTCTGGTAAACGCG-1	1.68233	8.18236
001-057_T0_COL_LP_5p_N1__CTCCTAGGTGCAACGA-1	10.8125	10.7861
001-057_T0_COL_LP_5p_N1__AGGCCGTTCTATCCTA-1	6.29235	6.73137
001-057_T0_COL_LP_5p_N1__CGCGGTAAGTTAGCGG-1	10.9817	7.67623
001-057_T0_COL_LP_5p_N1__GCCAAATAGACTTTCG-1	1.79509	7.36236
001-057_T0_COL_LP_5p_N1__CATCGAAAGGCCCTCA-1	11.3709	9.90484
001-057_T0_COL_LP_5p_N1__ATTCTACCAGCTCGAC-1	10.3834	9.76773
001-057_T0_COL_LP_5p_N1__ACATCAGTCTCGCTTG-1	10.568	10.8598
001-057_T0_COL_LP_5p_N1__GAACATCAGCATGGCA-1	6.54413	6.78579
001-057_T0_COL_LP_5p_N1__ACGATACAGTGCCAGA-1	1.80542	6.78736
001-057_T0_COL_LP_5p_N1__TTGAACGGTGATAAAC-1	11.9168	8.20007
001-057_T0_COL_LP_5p_N1__TGCCAAACACGGTAGA-1	10.3648	9.98624
001-057_T0_COL_LP_5p_N1__TATTACCGTAGAGGAA-1	1.89684	7.19092
001-057_T0_COL_LP_5p_N1__GGAATAAAGATCCCAT-1	11.4175	11.4403
001-057_T0_COL_LP_5p_N1__GAATAAGTCCTTGGTC-1	10.0609	1.83583
001-057_T0_COL_LP_5p_N1__GTGAAGGGTTCGGCAC-1	10.7087	10.4617
001-057_T0_COL_LP_5p_N1__ACAGCTAAGAATCTCC-1	10.3948	1.5402
001-057_T0_COL_LP_5p_N1__TACGGATTCAACACCA-1	11.2202	10.0838
001-057_T0_COL_LP_5p_N1__TTAGGCACAGAAGCAC-1	2.88416	4.1882
001-057_T0_COL_LP_5p_N1__AGATTGCGTAGAGCTG-1	0.929919	6.75338
001-057_T0_COL_LP_5p_N1__CTACACCAGAGCCCAA-1	10.7361	9.57351
001-057_T0_COL_LP_5p_N1__TTGGAACGTCCAAGTT-1	9.92353	10.3119
001-057_T0_COL_LP_5p_N1__GGCTGGTGTGGTGTAG-1	0.0690148	6.49064
001-057_T0_COL_LP_5p_N1__TCCCGATGTCATATCG-1	6.19314	6.72372
001-057_T0_COL_LP_5p_N1__ACGCAGCGTTAAGATG-1	1.26839	7.111
001-057_T0_COL_LP_5p_N1__TAAGAGATCACTTATC-1	10.0473	1.3537
001-057_T0_COL_LP_5p_N1__GACAGAGAGTTCGCAT-1	10.8853	11.1711
001-057_T0_COL_LP_5p_N1__GATGAAAAGTGGTAAT-1	10.4704	9.57763
001-057_T0_COL_LP_5p_N1__GTGCGGTTCCTTGGTC-1	11.3123	11.2487
001-057_T0_COL_LP_5p_N1__TACTCGCCATGGTCAT-1	11.3909	10.8647
001-057_T0_COL_LP_5p_N1__ATGAGGGTCACTATTC-1	10.1693	1.39994
001-057_T0_COL_LP_5p_N1__CGGGTCAAGCGACGTA-1	6.51918	6.70748
001-057_T0_COL_LP_5p_N1__CCAATCCGTCTTTCAT-1	10.8925	9.53086
001-057_T0_COL_LP_5p_N1__CGGGTCACAAGGTTTC-1	0.819655	6.71374
001-057_T0_COL_LP_5p_N1__AAGCCGCGTTAAAGAC-1	1.48522	6.92284
001-057_T0_COL_LP_5p_N1__TAGTTGGTCTTCGGTC-1	6.62835	5.04687
001-057_T0_COL_LP_5p_N1__CTCAGAATCATGTCCC-1	1.82414	7.88901
001-057_T0_COL_LP_5p_N1__CTCGTACGTGGTTTCA-1	10.7934	11.1539
001-057_T0_COL_LP_5p_N1__GACAGAGTCGCGTTTC-1	1.13179	6.96136
001-057_T0_COL_LP_5p_N1__GCATGCGCACCCATGG-1	1.42797	6.88184
001-057_T0_COL_LP_5p_N1__CCGGTAGAGCTACCGC-1	2.67975	4.37435
001-057_T0_COL_LP_5p_N1__AGGTCATAGAACAATC-1	10.3716	11.5445
001-057_T0_COL_LP_5p_N1__CCTATTAGTTCGGGCT-1	9.60903	9.21678
001-057_T0_COL_LP_5p_N1__GACTAACAGCGCCTTG-1	1.7521	6.94645
001-057_T0_COL_LP_5p_N1__CGGAGTCAGCCACCTG-1	1.19955	7.0439
001-057_T0_COL_LP_5p_N1__TAAACCGGTTCCACTC-1	2.51884	4.18497
001-057_T0_COL_LP_5p_N1__TCTTTCCTCAGTCCCT-1	6.15425	6.41396
001-057_T0_COL_LP_5p_N1__CTCAGAATCACTTCAT-1	10.419	10.4523
001-057_T0_COL_LP_5p_N1__TGCTGCTAGAGGTTGC-1	1.72318	6.47231
001-057_T0_COL_LP_5p_N1__TTCGAAGAGATCCTGT-1	2.51798	3.83628
001-057_T0_COL_LP_5p_N1__TTAGGACGTGAGGGAG-1	1.71441	4.92237
001-057_T0_COL_LP_5p_N1__GACTAACTCTCGTATT-1	2.42926	4.00394
001-057_T0_COL_LP_5p_N1__CACACAAAGAAGAAGC-1	0.918073	6.94208
001-057_T0_COL_LP_5p_N1__GATCTAGCAGTGGAGT-1	0.0117948	6.38459
001-057_T0_COL_LP_5p_N1__GCGCCAATCCCGACTT-1	6.13516	7.02107
001-057_T0_COL_LP_5p_N1__CCAATCCTCGCCAAAT-1	6.30612	6.36446
001-057_T0_COL_LP_5p_N1__CTGCCTAAGTAACCCT-1	1.50579	6.94948
001-057_T0_COL_LP_5p_N1__CTGCCTAGTTTGACTG-1	9.96606	1.44501
001-057_T0_COL_LP_5p_N1__TAGACCATCTATCGCC-1	10.2844	9.83803
001-057_T0_COL_LP_5p_N1__GTCCTCACAGCCACCA-1	9.71584	1.25495
001-057_T0_COL_LP_5p_N1__TCAGATGCAGTCAGCC-1	10.358	10.525
001-057_T0_COL_LP_5p_N1__GCATGCGGTTATTCTC-1	10.6638	11.4249
001-057_T0_COL_LP_5p_N1__CCGTACTCAAGACACG-1	1.80799	7.50128
001-057_T0_COL_LP_5p_N1__TCAACGAGTGATAAAC-1	10.9643	11.0709
001-057_T0_COL_LP_5p_N1__GGGACCTTCTACTCAT-1	1.67239	8.00626
001-057_T0_COL_LP_5p_N1__GGGAGATTCGGAGCAA-1	0.484833	6.06407
001-057_T0_COL_LP_5p_N1__CTGATAGAGTACACCT-1	9.61229	8.97562
001-057_T0_COL_LP_5p_N1__CGAGCACTCTTGTACT-1	1.30238	7.92027
001-057_T0_COL_LP_5p_N1__TCCACACGTTGGAGGT-1	0.51856	6.76122
001-057_T0_COL_LP_5p_N1__GTCACAACAGGTGGAT-1	1.49905	6.57894
001-057_T0_COL_LP_5p_N1__GCATGATCAGACAAGC-1	10.0403	1.14054
001-057_T0_COL_LP_5p_N1__AGGCCGTGTAGCAAAT-1	9.57401	10.85
001-057_T0_COL_LP_5p_N1__CTCACACAGTTCGCGC-1	0.975789	7.92825
001-057_T0_COL_LP_5p_N1__CTACATTTCAGAAATG-1	10.9707	11.2507
001-057_T0_COL_LP_5p_N1__CTCTAATAGACTACAA-1	6.54541	5.59003
001-057_T0_COL_LP_5p_N1__AGCGTCGTCTGAGGGA-1	1.63919	9.22366
001-057_T0_COL_LP_5p_N1__GCAGCCACACGGTGTC-1	11.7768	7.94937
001-057_T0_COL_LP_5p_N1__TAGCCGGTCTAACTTC-1	10.7767	9.65297
001-057_T0_COL_LP_5p_N1__GTTCGGGCATTGGGCC-1	9.62265	8.89839
001-057_T0_COL_LP_5p_N1__TTGCCGTCATATGCTG-1	9.58704	8.97122
001-057_T0_COL_LP_5p_N1__ACACTGACAGATCGGA-1	10.8056	9.6676
001-057_T0_COL_LP_5p_N1__CCCATACGTATCACCA-1	5.62091	7.57742
001-057_T0_COL_LP_5p_N1__CGAGCACGTGCTCTTC-1	11.2588	11.2691
001-057_T0_COL_LP_5p_N1__GACGTGCCAGATCCAT-1	9.55889	8.89705
001-057_T0_COL_LP_5p_N1__TAAGCGTCACCGGAAA-1	6.8837	6.97289
001-057_T0_COL_LP_5p_N1__TATCTCAGTACCCAAT-1	9.89211	1.2644
001-057_T0_COL_LP_5p_N1__TGGGCGTCAGCATACT-1	2.59646	7.61371
001-057_T0_COL_LP_5p_N1__TCGCGTTTCCACGTTC-1	6.82187	7.15555
001-057_T0_COL_LP_5p_N1__ATTGGACCAAACGTGG-1	2.00011	8.28921
001-057_T0_COL_LP_5p_N1__AGCGGTCTCTCAAGTG-1	10.781	9.35088
001-057_T0_COL_LP_5p_N1__TTGTAGGTCGGCTTGG-1	9.60655	8.9089
001-057_T0_COL_LP_5p_N1__ATAACGCGTCGCATCG-1	10.0062	1.1382
001-057_T0_COL_LP_5p_N1__ATGGGAGCACTTAAGC-1	10.6132	10.1563
001-057_T0_COL_LP_5p_N1__GGACAGAGTCCTAGCG-1	9.76122	9.05721
001-057_T0_COL_LP_5p_N1__GTTCATTGTGTCCTCT-1	11.6095	8.41082
001-057_T0_COL_LP_5p_N1__GGGAGATTCTGTTGAG-1	11.3811	11.0148
001-057_T0_COL_LP_5p_N1__GGGATGAAGAGTCTGG-1	2.81048	3.86739
001-057_T0_COL_LP_5p_N1__GTTCGGGTCGGTGTCG-1	0.262029	6.5777
001-057_T0_COL_LP_5p_N1__GCTGCGACAGGCTCAC-1	9.79245	1.48344
001-057_T0_COL_LP_5p_N1__CTTACCGTCCAAACTG-1	0.932204	6.65257
001-057_T0_COL_LP_5p_N1__TCTCTAAAGAGTCTGG-1	6.27724	6.51815
001-057_T0_COL_LP_5p_N1__CGTTGGGGTCGCGAAA-1	10.0982	1.24161
001-057_T0_COL_LP_5p_N1__GAGGTGATCGTATCAG-1	1.63804	6.66925
001-057_T0_COL_LP_5p_N1__ACTTTCACAGACGCTC-1	11.5671	11.0474
001-057_T0_COL_LP_5p_N1__CAGTAACAGCCTTGAT-1	7.02055	6.75402
001-057_T0_COL_LP_5p_N1__CCCATACGTAGAGCTG-1	10.5471	9.59915
001-057_T0_COL_LP_5p_N1__GACTACAAGGCGATAC-1	9.88179	8.94372
001-057_T0_COL_LP_5p_N1__CCTCTGATCTCTAAGG-1	11.7525	10.9239
001-057_T0_COL_LP_5p_N1__GCCTCTATCTCAACTT-1	1.01988	6.56685
001-057_T0_COL_LP_5p_N1__GCTGGGTAGTGCCATT-1	12.0206	8.67127
001-057_T0_COL_LP_5p_N1__AACTCCCTCATTCACT-1	1.52455	8.05549
001-057_T0_COL_LP_5p_N1__CGAGCCAGTCCATCCT-1	11.2833	8.89348
001-057_T0_COL_LP_5p_N1__AAAGATGGTCATTAGC-1	1.24794	7.15742
001-057_T0_COL_LP_5p_N1__CACACAATCTAACTGG-1	10.9466	11.0096
001-057_T0_COL_LP_5p_N1__GTATCTTCATCGTCGG-1	10.3337	10.7871
001-057_T0_COL_LP_5p_N1__CACACCTGTGCTTCTC-1	0.401466	6.66669
001-059_T0_COL_LP_5p_N1__TGAGGGACACTTAACG-1	10.9311	11.35
001-059_T0_COL_LP_5p_N1__CACCACTCATCCAACA-1	11.8485	8.30977
001-059_T0_COL_LP_5p_N1__TAGGCATCATTCCTCG-1	11.1318	11.9557
001-059_T0_COL_LP_5p_N1__TCTTCGGCAAATCCGT-1	11.8616	8.31915
001-059_T0_COL_LP_5p_N1__AACTCTTGTTCCACGG-1	11.8324	8.38723
001-059_T0_COL_LP_5p_N1__CGACCTTTCCTGCAGG-1	0.717635	6.5836
001-059_T0_COL_LP_5p_N1__GCTGCTTAGCTAAACA-1	0.505627	6.73139
001-059_T0_COL_LP_5p_N1__GTCCTCAGTGACGGTA-1	10.9353	11.2092
001-059_T0_COL_LP_5p_N1__GGACATTAGGTGCACA-1	0.630295	6.48908
001-059_T0_COL_LP_5p_N1__CCACGGACAATGCCAT-1	11.1242	11.1511
001-059_T0_COL_LP_5p_N1__CGGTTAACAGGTCGTC-1	11.0889	11.455
001-059_T0_COL_LP_5p_N1__AACCATGAGCGTGAAC-1	11.065	11.3108
001-059_T0_COL_LP_5p_N1__CGAACATGTTCGTCTC-1	1.71963	5.4131
001-059_T0_COL_LP_5p_N1__AGGGATGAGTCAAGCG-1	10.838	10.6798
001-059_T0_COL_LP_5p_N1__CTCGTCACATACGCCG-1	11.8945	8.30387
001-059_T0_COL_LP_5p_N1__TAGACCAAGTTACCCA-1	5.62415	6.7537
001-059_T0_COL_LP_5p_N1__TTGCCGTCATGGAATA-1	0.768888	6.81427
001-059_T0_COL_LP_5p_N1__GCAATCAGTTCACGGC-1	10.6012	10.6094
001-059_T0_COL_LP_5p_N1__GACCTGGTCCTGCCAT-1	10.5148	10.51
001-059_T0_COL_LP_5p_N1__TGGACGCTCAGTGTTG-1	0.567821	6.44962
001-059_T0_COL_LP_5p_N1__GTTCGGGAGGCCGAAT-1	11.9068	8.26199
001-059_T0_COL_LP_5p_N1__CTGCCTATCATGTCTT-1	10.6928	10.1529
001-059_T0_COL_LP_5p_N1__GCGCCAAAGAAAGTGG-1	9.7775	1.38359
001-059_T0_COL_LP_5p_N1__GCATACATCTTAGCCC-1	2.03775	4.64694
001-059_T0_COL_LP_5p_N1__CCTACCACATGTTGAC-1	10.6991	10.2733
001-059_T0_COL_LP_5p_N1__TACGGTACATAGTAAG-1	1.95075	4.81723
001-059_T0_COL_LP_5p_N1__GAATGAATCTAACGGT-1	6.53793	5.48768
001-059_T0_COL_LP_5p_N1__GAAATGAAGGTGCACA-1	11.0785	11.1863
001-059_T0_COL_LP_5p_N1__GCAGTTATCCTAGTGA-1	11.3181	7.92532
001-059_T0_COL_LP_5p_N1__CATTCGCCATGCCTTC-1	0.804888	6.53603
001-059_T0_COL_LP_5p_N1__CCGTACTCATTGGCGC-1	11.1238	11.6966
001-059_T0_COL_LP_5p_N1__TTCTACAGTATATGGA-1	5.82551	6.68616
001-059_T0_COL_LP_5p_N1__CCCAATCAGCTGTTCA-1	11.0903	11.3135
001-059_T0_COL_LP_5p_N1__CAGCGACAGTAACCCT-1	10.6148	10.1863
001-059_T0_COL_LP_5p_N1__GTCGTAAAGGGCTTGA-1	9.89912	1.59294
001-059_T0_COL_LP_5p_N1__CGCTATCAGTACACCT-1	11.0811	11.2976
001-059_T0_COL_LP_5p_N1__CGGAGTCCATTGCGGC-1	10.6011	11.0419
001-059_T0_COL_LP_5p_N1__TTTATGCAGAAACCTA-1	9.97624	1.71295
001-059_T0_COL_LP_5p_N1__CACTCCATCTGCAAGT-1	6.57173	6.08862
001-059_T0_COL_LP_5p_N1__TAGAGCTTCATGTCTT-1	10.0317	1.85967
001-059_T0_COL_LP_5p_N1__ACGATGTTCCGTAGGC-1	10.5889	10.2578
001-059_T0_COL_LP_5p_N1__TACGGTAGTAAATGAC-1	10.2924	10.1878
001-059_T0_COL_LP_5p_N1__TACGGGCAGGCTCTTA-1	10.5288	10.3597
001-059_T0_COL_LP_5p_N1__GAACCTACAATGGAAT-1	11.0291	11.2962
001-059_T0_COL_LP_5p_N1__TAAGAGAAGGGTTCCC-1	10.9831	10.9135
001-059_T0_COL_LP_5p_N1__GTCACAAGTAAGTAGT-1	12.0066	8.70016
001-059_T0_COL_LP_5p_N1__CTCACACTCTACGAGT-1	10.9825	11.3525
001-059_T0_COL_LP_5p_N1__AACTCCCGTGAGTGAC-1	11.1482	11.3074
001-059_T0_COL_LP_5p_N1__TCGGTAACAACTGGCC-1	9.82301	9.1284
001-059_T0_COL_LP_5p_N1__GACGGCTGTGTGGTTT-1	10.1065	9.31425
001-059_T0_COL_LP_5p_N1__GGCTCGATCTCGCTTG-1	10.0182	1.83712
001-059_T0_COL_LP_5p_N1__ATCATCTGTCACAAGG-1	9.96791	1.44458
001-059_T0_COL_LP_5p_N1__GCAGTTACATGTTGAC-1	10.3112	9.89658
001-059_T0_COL_LP_5p_N1__AGGCCGTGTGGTCCGT-1	0.300996	6.16767
001-059_T0_COL_LP_5p_N1__GTATCTTCAATCAGAA-1	10.1874	1.6064
001-059_T0_COL_LP_5p_N1__TTGCCGTCATGTAGTC-1	11.0747	10.6995
001-059_T0_COL_LP_5p_N1__CGTAGCGAGAGTAATC-1	10.1238	1.46021
001-059_T0_COL_LP_5p_N1__GTTCTCGTCGTAGGAG-1	6.49329	5.31097
001-059_T0_COL_LP_5p_N1__ATCGAGTGTACCGGCT-1	0.996519	6.67848
001-059_T0_COL_LP_5p_N1__GAACGGAAGTGGAGTC-1	10.5764	9.72604
001-059_T0_COL_LP_5p_N1__CCTCAGTCACGAAGCA-1	10.9361	10.657
001-059_T0_COL_LP_5p_N1__CTACACCTCACCTTAT-1	10.0196	1.43456
001-059_T0_COL_LP_5p_N1__ATCTGCCTCACAAACC-1	9.88783	9.3832
001-059_T0_COL_LP_5p_N1__CCACGGATCAAAGTAG-1	5.37732	6.71487
001-059_T0_COL_LP_5p_N1__CTGTTTAAGTAGGCCA-1	6.77047	7.87791
001-059_T0_COL_LP_5p_N1__TCTCTAACAGTCAGCC-1	11.2193	11.9714
001-059_T0_COL_LP_5p_N1__TCTGGAATCCTACAGA-1	9.85288	1.5173
001-059_T0_COL_LP_5p_N1__AAGCCGCGTCATGCAT-1	6.27033	7.19882
001-059_T0_COL_LP_5p_N1__TAAACCGTCCGAGCCA-1	10.0563	1.72367
001-059_T0_COL_LP_5p_N1__ATTCTACCACGGCTAC-1	10.2722	10.1327
001-059_T0_COL_LP_5p_N1__GTGGGTCTCAAACCGT-1	9.69827	9.10839
001-059_T0_COL_LP_5p_N1__TTAGTTCCATGCAACT-1	11.4508	8.51448
001-059_T0_COL_LP_5p_N1__TCGTAGATCCTACAGA-1	10.4279	1.15196
001-059_T0_COL_LP_5p_N1__CCATTCGCAGATCGGA-1	10.6487	10.8456
001-059_T0_COL_LP_5p_N1__CATCAGAAGGTCGGAT-1	10.9142	11.0162
001-059_T0_COL_LP_5p_N1__ATCGAGTGTCGGCACT-1	6.65028	7.93224
001-059_T0_COL_LP_5p_N1__GTATCTTTCTATCCCG-1	11.3962	8.72851
001-059_T0_COL_LP_5p_N1__AGACGTTCAATGGATA-1	6.48448	6.5416
001-062_T0_COL_LP_5p_N1__CATCCACTCAGCGACC-1	1.90658	8.69362
001-062_T0_COL_LP_5p_N1__ACCCACTTCTTCATGT-1	11.4413	8.03603
001-062_T0_COL_LP_5p_N1__GTACTCCCAACTGCGC-1	9.68107	10.7851
001-062_T0_COL_LP_5p_N1__GTGGGTCAGATGTCGG-1	9.42912	10.835
001-062_T0_COL_LP_5p_N1__CGGTTAAGTGTTTGGT-1	5.57642	7.46049
001-062_T0_COL_LP_5p_N1__TTATGCTGTATCACCA-1	1.35455	6.77696
001-062_T0_COL_LP_5p_N1__TTGTAGGAGATATGGT-1	10.1907	10.8719
001-062_T0_COL_LP_5p_N1__ACTTTCATCTTTACAC-1	10.698	11.1058
001-062_T0_COL_LP_5p_N1__CCTTTCTGTTGGTAAA-1	1.90888	8.69367
001-062_T0_COL_LP_5p_N1__GTGGGTCCATTATCTC-1	10.0268	9.99506
001-062_T0_COL_LP_5p_N1__GGATTACCACACCGAC-1	11.6672	8.19494
001-062_T0_COL_LP_5p_N1__TCAGGATGTAGTACCT-1	10.3874	11.0376
001-062_T0_COL_LP_5p_N1__TTTGGTTCATGGGAAC-1	11.9333	8.42081
001-062_T0_COL_LP_5p_N1__ATTCTACGTTCCGTCT-1	12.0743	8.51249
001-062_T0_COL_LP_5p_N1__CAACCTCTCGGCGCTA-1	5.68081	7.55823
001-062_T0_COL_LP_5p_N1__AATCGGTGTACGCACC-1	9.69506	10.7265
001-062_T0_COL_LP_5p_N1__GGCAATTTCTTACCTA-1	12.035	8.40058
001-062_T0_COL_LP_5p_N1__CAACCTCAGTGCCAGA-1	10.0794	9.41905
001-062_T0_COL_LP_5p_N1__ACCTTTACAGTCACTA-1	9.44579	10.8079
001-062_T0_COL_LP_5p_N1__GTCAAGTGTCTCACCT-1	10.2792	11.1545
001-062_T0_COL_LP_5p_N1__CATTCGCTCCGCAAGC-1	10.2951	10.9293
001-062_T0_COL_LP_5p_N1__ACCCACTCAGCTGTTA-1	9.97651	9.8672
001-062_T0_COL_LP_5p_N1__AGCAGCCCAGTCACTA-1	0.960442	7.07095
001-062_T0_COL_LP_5p_N1__ACATCAGCAATGAAAC-1	1.66381	7.29115
001-062_T0_COL_LP_5p_N1__CATCCACTCAACACTG-1	1.09936	6.06226
001-062_T0_COL_LP_5p_N1__CAACCAAGTGTTTGGT-1	10.4844	11.3682
001-062_T0_COL_LP_5p_N1__TACGGATGTCTCTTAT-1	12.2565	8.43494
001-062_T0_COL_LP_5p_N1__CTAATGGCACGCATCG-1	10.136	10.7841
001-062_T0_COL_LP_5p_N1__GGACATTCAAGTAATG-1	10.1421	10.7695
001-062_T0_COL_LP_5p_N1__GCTCTGTTCTTGTCAT-1	10.2886	11.0752
001-062_T0_COL_LP_5p_N1__TGGCTGGGTCATGCCG-1	11.7192	8.05155
001-062_T0_COL_LP_5p_N1__GGGTCTGTCTGGAGCC-1	5.42842	6.62561
001-062_T0_COL_LP_5p_N1__TAGTTGGCATGGAATA-1	9.546	10.2814
001-062_T0_COL_LP_5p_N1__CTCACACGTGTTTGTG-1	2.5351	7.57187
001-062_T0_COL_LP_5p_N1__CTCATTAGTAGCGATG-1	10.3086	10.2877
001-062_T0_COL_LP_5p_N1__TGCCAAATCTGCAGTA-1	2.72595	7.67868
001-062_T0_COL_LP_5p_N1__ACGATACAGTCGCCGT-1	1.59911	8.95016
001-062_T0_COL_LP_5p_N1__TGAGCCGAGCCTATGT-1	10.0484	10.8109
001-062_T0_COL_LP_5p_N1__CTCGTCACATATGAGA-1	11.6554	8.15457
001-062_T0_COL_LP_5p_N1__CGATTGAGTAGCTAAA-1	10.1306	10.0734
001-062_T0_COL_LP_5p_N1__CTGAAGTGTAAATGTG-1	10.3904	11.1003
001-062_T0_COL_LP_5p_N1__CCGTGGACATCACGTA-1	10.4705	11.0594
001-062_T0_COL_LP_5p_N1__TTTACTGAGCGATATA-1	11.8701	8.53517
001-062_T0_COL_LP_5p_N1__AGGTCCGTCCACTGGG-1	9.9956	9.40414
001-062_T0_COL_LP_5p_N1__TGGCTGGCATGCAACT-1	10.1986	10.7098
001-062_T0_COL_LP_5p_N1__GTAACTGGTCACTGGC-1	12.1238	8.62068
001-062_T0_COL_LP_5p_N1__AGCATACCAGCCTATA-1	10.2532	10.6816
001-062_T0_COL_LP_5p_N1__ACGCAGCGTTATCGGT-1	10.434	10.5779
001-062_T0_COL_LP_5p_N1__GTAGGCCGTATTCGTG-1	10.1108	10.5901
001-062_T0_COL_LP_5p_N1__ACTGTCCTCGGAATCT-1	1.49	6.76438
001-062_T0_COL_LP_5p_N1__ATTACTCAGCGAGAAA-1	10.3236	10.7798
001-062_T0_COL_LP_5p_N1__CACAAACCATTCACTT-1	2.37427	7.4479
001-062_T0_COL_LP_5p_N1__CGTAGCGGTCACTGGC-1	11.3291	8.12808
001-062_T0_COL_LP_5p_N1__ATGAGGGCAGGGTACA-1	10.1403	10.8734
001-062_T0_COL_LP_5p_N1__GAACATCCAGAGTGTG-1	11.8241	8.26484
001-062_T0_COL_LP_5p_N1__CACAGGCTCTGCGTAA-1	11.0395	7.69356
001-062_T0_COL_LP_5p_N1__GCGCAACAGTAGATGT-1	10.3771	10.9009
001-062_T0_COL_LP_5p_N1__CCTCAGTAGATGGGTC-1	1.19732	6.82934
001-062_T0_COL_LP_5p_N1__AGCAGCCGTAGCGTAG-1	10.418	11.2086
001-062_T0_COL_LP_5p_N1__AGCCTAACAAGTACCT-1	1.63587	7.7756
001-062_T0_COL_LP_5p_N1__ACTTGTTCATACTACG-1	1.55333	6.46489
001-062_T0_COL_LP_5p_N1__CTGATCCCACCATCCT-1	11.642	8.71747
001-062_T0_COL_LP_5p_N1__ACATCAGGTTAAGTAG-1	11.8218	8.14757
001-062_T0_COL_LP_5p_N1__GAAACTCTCGTCGTTC-1	10.1875	10.3592
001-062_T0_COL_LP_5p_N1__TCGCGTTTCCGTACAA-1	1.77281	7.32288
001-062_T0_COL_LP_5p_N1__ATAACGCAGGCCATAG-1	9.63055	10.7971
001-062_T0_COL_LP_5p_N1__TACCTATTCAACGCTA-1	10.3593	11.1554
001-062_T0_COL_LP_5p_N1__TAGCCGGTCGGATGGA-1	10.081	10.4208
001-062_T0_COL_LP_5p_N1__CTCGTCAAGCGATGAC-1	12.0865	8.26519
001-062_T0_COL_LP_5p_N1__GACCAATGTGATAAAC-1	10.4526	11.0007
001-062_T0_COL_LP_5p_N1__AGGTCATAGCCATCGC-1	1.2812	6.86245
001-062_T0_COL_LP_5p_N1__ACGGGCTGTAAGGATT-1	10.0736	10.2482
001-062_T0_COL_LP_5p_N1__CGTCTACCACCAGTTA-1	1.5391	7.16212
001-062_T0_COL_LP_5p_N1__GACTACATCGTCCAGG-1	10.0537	10.2397
001-062_T0_COL_LP_5p_N1__CCACGGAGTCCGTGAC-1	2.96846	6.52086
001-062_T0_COL_LP_5p_N1__CAGTAACCATGGAATA-1	1.78307	7.20482
001-062_T0_COL_LP_5p_N1__GGTGAAGTCACATGCA-1	5.80473	6.71717
001-062_T0_COL_LP_5p_N1__CTAGCCTAGTATGACA-1	1.43134	6.37293
001-062_T0_COL_LP_5p_N1__CTGTGCTAGGCAATTA-1	10.3325	11.0735
001-062_T0_COL_LP_5p_N1__GTGCATATCGGCGCTA-1	10.4032	11.1174
001-062_T0_COL_LP_5p_N1__AGTCTTTTCTTAACCT-1	10.2555	10.1244
001-062_T0_COL_LP_5p_N1__GTCTTCGTCAACACTG-1	5.78161	6.66256
001-062_T0_COL_LP_5p_N1__ACGTCAAAGTCGTACT-1	0.973116	6.01455
001-062_T0_COL_LP_5p_N1__TGCTACCCAATCTGCA-1	10.2602	10.8459
001-062_T0_COL_LP_5p_N1__CGAATGTCACTTACGA-1	12.0747	8.40607
001-062_T0_COL_LP_5p_N1__ATCGAGTAGGGAACGG-1	10.3159	10.4233
001-062_T0_COL_LP_5p_N1__CGATGGCTCAGTGCAT-1	1.46456	7.33245
001-062_T0_COL_LP_5p_N1__GCATACATCATCATTC-1	2.51923	7.58037
001-062_T0_COL_LP_5p_N1__TACCTTAGTATAAACG-1	11.9704	8.51981
001-062_T0_COL_LP_5p_N1__AACCATGCAATGACCT-1	10.5732	11.0536
001-062_T0_COL_LP_5p_N1__CGACTTCAGCGTGTCC-1	1.54409	6.99824
001-062_T0_COL_LP_5p_N1__TGAGCATAGGCACATG-1	9.43608	10.8058
001-062_T0_COL_LP_5p_N1__CGAACATTCCAGATCA-1	10.3938	10.6727
001-062_T0_COL_LP_5p_N1__GGAACTTGTAGCCTAT-1	10.3794	10.9054
001-062_T0_COL_LP_5p_N1__TGACTTTAGATACACA-1	9.75707	10.7762
001-062_T0_COL_LP_5p_N1__ACCTTTATCTGCGACG-1	10.3673	11.2804
001-062_T0_COL_LP_5p_N1__CTTCTCTTCTCACATT-1	9.42926	10.8515
001-062_T0_COL_LP_5p_N1__CGCCAAGGTTAAGTAG-1	2.60854	7.71681
001-062_T0_COL_LP_5p_N1__CTACGTCAGTACACCT-1	5.93884	6.50579
001-062_T0_COL_LP_5p_N1__ACGTCAATCAGAGACG-1	2.01489	5.71177
001-062_T0_COL_LP_5p_N1__CATCGAAGTTGCGTTA-1	10.5395	11.2574
001-062_T0_COL_LP_5p_N1__TCAATCTCACCGGAAA-1	11.7322	8.20037
001-062_T0_COL_LP_5p_N1__TTCTTAGGTAGCGCTC-1	2.77259	6.42444
001-062_T0_COL_LP_5p_N1__CTGGTCTTCTTACCGC-1	1.43896	6.91084
001-062_T0_COL_LP_5p_N1__GTGCATATCGGCCGAT-1	10.0888	9.92017
001-062_T0_COL_LP_5p_N1__TACCTTATCCGTAGTA-1	10.7513	11.3868
001-062_T0_COL_LP_5p_N1__GCGCCAATCATTGCGA-1	2.16354	6.86593
001-062_T0_COL_LP_5p_N1__TTGGCAACAGCTGGCT-1	9.85082	10.5742
001-062_T0_COL_LP_5p_N1__CAAGAAAGTATATCCG-1	9.54072	9.27263
001-062_T0_COL_LP_5p_N1__AAAGCAAAGGAATGGA-1	1.36211	6.86374
001-062_T0_COL_LP_5p_N1__CCGTTCAGTAAGCACG-1	10.1001	10.2136
001-062_T0_COL_LP_5p_N1__TTCGGTCAGCAGCCTC-1	10.2642	11.0078
001-062_T0_COL_LP_5p_N1__CGGGTCAAGGGCTCTC-1	10.1117	10.6435
001-062_T0_COL_LP_5p_N1__TCACAAGAGGTGTTAA-1	1.69464	6.59634
001-062_T0_COL_LP_5p_N1__GTGCTTCAGGTGACCA-1	5.79649	6.60658
001-062_T0_COL_LP_5p_N1__CAAGAAAGTCCTCCAT-1	10.6806	11.1883
001-062_T0_COL_LP_5p_N1__TTCTCCTAGAGGGATA-1	2.6741	6.42725
001-062_T0_COL_LP_5p_N1__GGTGAAGTCTACGAGT-1	2.69766	7.71856
001-062_T0_COL_LP_5p_N1__CCACGGATCTTGTATC-1	11.1567	7.91072
001-062_T0_COL_LP_5p_N1__CTAACTTTCTCTTATG-1	10.4924	11.4017
001-062_T0_COL_LP_5p_N1__ACTTACTGTCCTGCTT-1	1.34907	6.53554
001-062_T0_COL_LP_5p_N1__CAACCTCGTAACGACG-1	2.24065	7.30732
001-062_T0_COL_LP_5p_N1__CCGGTAGTCGTAGGTT-1	2.39151	7.54963
001-062_T0_COL_LP_5p_N1__ACCAGTATCGTAGGTT-1	1.27926	6.7287
001-062_T0_COL_LP_5p_N1__AGAGCTTCAGCTCGAC-1	1.20588	6.18907
001-062_T0_COL_LP_5p_N1__ACTTTCAGTTCGGGCT-1	1.85628	7.30525
001-062_T0_COL_LP_5p_N1__CGCTATCGTTGAGGTG-1	10.3798	11.1985
001-062_T0_COL_LP_5p_N1__CGTGAGCTCACCTCGT-1	1.94125	8.00054
001-062_T0_COL_LP_5p_N1__TATCAGGTCGGTCCGA-1	9.36545	10.7868
001-062_T0_COL_LP_5p_N1__GAAATGAGTATATGGA-1	10.5255	11.3999
001-062_T0_COL_LP_5p_N1__ACACCAAGTCACAAGG-1	10.424	11.1034
001-062_T0_COL_LP_5p_N1__GGTGAAGAGATAGGAG-1	10.2571	11.0309
001-062_T0_COL_LP_5p_N1__CCGGGATCATCTACGA-1	10.382	11.0666
001-062_T0_COL_LP_5p_N1__AACTCAGTCACGGTTA-1	1.74069	6.99394
001-062_T0_COL_LP_5p_N1__TCAGCAAGTCTGGTCG-1	0.787703	6.98867
001-062_T0_COL_LP_5p_N1__GGATGTTCAGATTGCT-1	5.60875	7.57548
001-062_T0_COL_LP_5p_N1__AGGGTGACAATGGAAT-1	1.25362	6.76105
001-062_T0_COL_LP_5p_N1__GTTCTCGCATATACGC-1	2.75637	7.79534
001-062_T0_COL_LP_5p_N1__CCTTCGAAGTCCGTAT-1	0.958126	6.03624
001-062_T0_COL_LP_5p_N1__CGGACACGTAAGAGAG-1	10.5362	11.4003
001-062_T0_COL_LP_5p_N1__ACTGATGGTAAATGAC-1	12.101	8.20378
001-062_T0_COL_LP_5p_N1__GGAACTTTCTCTTGAT-1	9.97838	10.7526
001-062_T0_COL_LP_5p_N1__GCATGATGTTCTGGTA-1	10.3627	11.215
001-062_T0_COL_LP_5p_N1__GGTATTGGTTCCACAA-1	1.95243	7.82315
001-062_T0_COL_LP_5p_N1__CTCGTCAAGCATCATC-1	6.19058	6.52895
001-062_T0_COL_LP_5p_N1__GAACATCGTCGACTAT-1	11.9412	8.1462
001-062_T0_COL_LP_5p_N1__CCACTACAGTGCAAGC-1	1.19232	6.2645
001-062_T0_COL_LP_5p_N1__GCGCGATCAAGGACAC-1	1.26516	6.24512
001-062_T0_COL_LP_5p_N1__ATCTACTCATTGGCGC-1	0.74843	6.81516
001-062_T0_COL_LP_5p_N1__GTATCTTCAGTGAGTG-1	12.0043	8.23919
001-062_T0_COL_LP_5p_N1__CTCGTCAGTCTAGTGT-1	1.91197	7.44506
001-062_T0_COL_LP_5p_N1__GCGCAGTAGATCACGG-1	0.754487	6.89346
001-062_T0_COL_LP_5p_N1__AGATCTGTCTTGTATC-1	1.20984	6.86174
001-062_T0_COL_LP_5p_N1__CAGCCGAAGAAACCGC-1	1.46281	6.56176
001-062_T0_COL_LP_5p_N1__ACTGAGTTCTGCTGTC-1	10.6266	10.9453
001-062_T0_COL_LP_5p_N1__CTCAGAAAGACACGAC-1	11.487	7.83754
001-062_T0_COL_LP_5p_N1__TACAGTGTCGCAGGCT-1	1.36633	6.78738
001-062_T0_COL_LP_5p_N1__CAGATCAGTCCAGTTA-1	10.4661	11.1168
001-062_T0_COL_LP_5p_N1__CAGCAGCCATGCCTTC-1	5.95504	6.91553
001-062_T0_COL_LP_5p_N1__AACACGTAGTTCGCGC-1	1.66493	6.84584
001-062_T0_COL_LP_5p_N1__CAGCTGGCAAGGACTG-1	10.2191	10.9228
001-062_T0_COL_LP_5p_N1__GGACATTCATCACCCT-1	1.52381	6.9336
001-062_T0_COL_LP_5p_N1__TCATTTGTCGTTTATC-1	9.97283	10.6333
001-062_T0_COL_LP_5p_N1__GATCGCGTCTTGCATT-1	1.49443	8.65614
001-062_T0_COL_LP_5p_N1__GTCTTCGTCGTTGCCT-1	10.1264	10.1628
001-062_T0_COL_LP_5p_N1__ACAGCCGTCCCTTGCA-1	1.60475	7.10085
001-062_T0_COL_LP_5p_N1__TTAGGCAAGAGCCCAA-1	2.61185	7.63685
001-062_T0_COL_LP_5p_N1__TTGAACGTCCTACAGA-1	1.11873	7.25749
001-062_T0_COL_LP_5p_N1__AAGGCAGGTTGCGTTA-1	1.4214	6.64357
001-062_T0_COL_LP_5p_N1__CACCACTGTTTCCACC-1	9.75182	9.39361
001-062_T0_COL_LP_5p_N1__CTACATTGTCCAGTTA-1	1.64009	6.8674
001-062_T0_COL_LP_5p_N1__TACGGATAGAAACCTA-1	1.63019	6.86824
001-062_T0_COL_LP_5p_N1__TGCACCTCAACTGGCC-1	5.93841	6.74233
001-062_T0_COL_LP_5p_N1__AAGCCGCCACATGTGT-1	1.68381	7.30279
001-062_T0_COL_LP_5p_N1__AAAGCAATCTGCGACG-1	10.2	10.9073
001-062_T0_COL_LP_5p_N1__GATCGATCATCCGGGT-1	5.49716	6.36258
001-062_T0_COL_LP_5p_N1__TGAGCATCAAGTTAAG-1	10.1463	10.1981
001-062_T0_COL_LP_5p_N1__GGGACCTTCATGGTCA-1	1.41422	6.97703
001-062_T0_COL_LP_5p_N1__TAGACCATCAGGATCT-1	2.6335	7.79191
001-062_T0_COL_LP_5p_N1__TCAGATGGTAGGGACT-1	1.28078	6.86609
001-062_T0_COL_LP_5p_N1__GCGGGTTAGATTACCC-1	1.61802	6.68062
001-062_T0_COL_LP_5p_N1__TCGTAGACACATGTGT-1	1.36364	6.91226
001-062_T0_COL_LP_5p_N1__CAGAATCAGTTGCAGG-1	1.45554	6.94254
001-062_T0_COL_LP_5p_N1__CGCCAAGCACAACTGT-1	10.6282	11.2944
001-062_T0_COL_LP_5p_N1__ACCGTAACAAAGGTGC-1	10.6659	11.2937
001-062_T0_COL_LP_5p_N1__TGACTAGAGGCATGGT-1	1.64605	8.60194
001-062_T0_COL_LP_5p_N1__TGAAAGACACGGTTTA-1	5.87222	6.78809
001-062_T0_COL_LP_5p_N1__GGGTCTGGTGACGGTA-1	6.09209	7.18493
001-062_T0_COL_LP_5p_N1__ACAGCCGTCGGAGCAA-1	5.62541	7.36557
001-062_T0_COL_LP_5p_N1__CTCCTAGTCTTCATGT-1	1.78867	8.17114
001-062_T0_COL_LP_5p_N1__TGTATTCGTAGAGGAA-1	12.2992	8.79565
001-062_T0_COL_LP_5p_N1__AGTGAGGAGGCTAGCA-1	1.49347	7.64062
001-062_T0_COL_LP_5p_N1__GCATACAGTGCACCAC-1	5.82445	6.59226
001-062_T0_COL_LP_5p_N1__TGAGGGAAGCCTATGT-1	1.61251	6.96856
001-062_T0_COL_LP_5p_N1__CGCGGTAAGGGCTTCC-1	6.01186	6.41933
001-062_T0_COL_LP_5p_N1__CCGTGGATCGGCGGTT-1	11.5637	7.94979
001-062_T0_COL_LP_5p_N1__AACTCTTCATTACCTT-1	1.18111	6.97057
001-062_T0_COL_LP_5p_N1__TGCGGGTTCTTCGAGA-1	9.69073	9.56978
001-062_T0_COL_LP_5p_N1__GCATGCGAGCAGACTG-1	1.79725	7.25542
001-062_T0_COL_LP_5p_N1__GCTGCAGAGTAGATGT-1	1.24325	6.88884
001-062_T0_COL_LP_5p_N1__CTGTTTACATACTCTT-1	9.99683	10.5777
001-062_T0_COL_LP_5p_N1__TTCTACAGTAAAGTCA-1	1.87491	6.97752
001-062_T0_COL_LP_5p_N1__GAGGTGAGTGTAAGTA-1	1.08567	7.03299
001-062_T0_COL_LP_5p_N1__CATGACACATACTCTT-1	10.1583	10.8241
001-062_T0_COL_LP_5p_N1__ATAACGCGTAGTACCT-1	1.78015	8.73976
001-062_T0_COL_LP_5p_N1__AGGTCCGTCCAGTATG-1	9.94728	10.3745
001-062_T0_COL_LP_5p_N1__TTCTCCTAGCGTTGCC-1	1.31878	6.83969
001-062_T0_COL_LP_5p_N1__GATGCTATCGCGATCG-1	10.4163	11.1521
001-062_T0_COL_LP_5p_N1__TGTTCCGAGCTGGAAC-1	0.835368	6.99483
001-062_T0_COL_LP_5p_N1__AACTGGTCATCTCGCT-1	1.75871	7.53986
001-062_T0_COL_LP_5p_N1__GATCGTATCCCTCTTT-1	10.2712	10.9592
001-062_T0_COL_LP_5p_N1__CTACATTCAATGGAAT-1	1.21897	6.06295
001-062_T0_COL_LP_5p_N1__GGATGTTCAAGTTGTC-1	10.1546	10.8759
001-062_T0_COL_LP_5p_N1__TTAGGACTCGTAGGTT-1	6.1512	6.73078
001-062_T0_COL_LP_5p_N1__TCTATTGCAAGTCATC-1	10.7229	10.6239
001-062_T0_COL_LP_5p_N1__CAGTCCTTCAGCAACT-1	1.88765	7.17089
001-062_T0_COL_LP_5p_N1__CCTAAAGGTCGGCACT-1	10.3839	11.21
001-062_T0_COL_LP_5p_N1__GAACGGAGTCTCTTAT-1	1.39778	6.68854
001-062_T0_COL_LP_5p_N1__GGTATTGGTCGAATCT-1	10.3435	11.0262
001-062_T0_COL_LP_5p_N1__AGACGTTGTCGTCTTC-1	1.51732	6.85915
001-062_T0_COL_LP_5p_N1__ACGCCGAAGAGTTGGC-1	9.46582	10.8143
001-062_T0_COL_LP_5p_N1__ATTACTCCATCAGTCA-1	5.58921	7.49885
001-062_T0_COL_LP_5p_N1__CATCGAACATATGCTG-1	1.33556	7.37695
001-062_T0_COL_LP_5p_N1__CAGGTGCCATGATCCA-1	10.18	10.7963
001-062_T0_COL_LP_5p_N1__CGGACGTCAAACTGCT-1	1.69168	6.70599
001-062_T0_COL_LP_5p_N1__TAAACCGTCCAGAGGA-1	9.38241	10.913
001-062_T0_COL_LP_5p_N1__CGGACGTCATTATCTC-1	10.3301	11.0869
001-062_T0_COL_LP_5p_N1__AAACGGGCACGGATAG-1	1.73955	6.815
001-062_T0_COL_LP_5p_N1__CACCACTGTCATGCCG-1	10.4337	10.9165
001-062_T0_COL_LP_5p_N1__CGAACATGTCCCGACA-1	0.888944	7.18012
001-062_T0_COL_LP_5p_N1__TACCTTAAGGCTCTTA-1	1.999	5.91621
001-062_T0_COL_LP_5p_N1__CTTCTCTAGTTAAGTG-1	1.65924	6.82171
001-062_T0_COL_LP_5p_N1__CCTTTCTGTAGCTTGT-1	0.46601	6.75881
001-062_T0_COL_LP_5p_N1__GCTTGAATCACTATTC-1	9.75868	9.60896
001-062_T0_COL_LP_5p_N1__ATCCGAATCACCACCT-1	1.86964	7.34943
001-062_T0_COL_LP_5p_N1__TCAGATGTCCCAGGTG-1	5.99845	6.43576
001-062_T0_COL_LP_5p_N1__GGAATAACATCGACGC-1	10.3095	11.1717
001-062_T0_COL_LP_5p_N1__TAAGAGACATTGGCGC-1	1.46939	6.98827
001-062_T0_COL_LP_5p_N1__GCGCAACGTGTGACCC-1	10.0406	10.6512
001-062_T0_COL_LP_5p_N1__CGTAGGCAGTGGGTTG-1	1.23643	6.95132
001-062_T0_COL_LP_5p_N1__GATCAGTGTCCATGAT-1	1.2527	6.53252
001-062_T0_COL_LP_5p_N1__GGGCATCCAGTACACT-1	1.35906	6.88728
001-062_T0_COL_LP_5p_N1__CCGGGATTCAAACGGG-1	1.52577	6.91262
001-062_T0_COL_LP_5p_N1__GTGAAGGCACGAAGCA-1	1.62949	8.04246
001-062_T0_COL_LP_5p_N1__ACCTTTAGTAAGAGGA-1	1.87995	7.18
001-062_T0_COL_LP_5p_N1__CGAACATTCGGCATCG-1	9.88387	10.7671
001-062_T0_COL_LP_5p_N1__TAAGTGCAGCAGCCTC-1	5.6149	7.58617
001-062_T0_COL_LP_5p_N1__CGAGCACAGATCACGG-1	1.16111	7.12567
001-062_T0_COL_LP_5p_N1__TAGACCATCAACACGT-1	5.93897	6.49099
001-062_T0_COL_LP_5p_N1__AGGGATGAGGTGTGGT-1	0.884451	6.6262
001-062_T0_COL_LP_5p_N1__GTCTCGTGTCCATGAT-1	10.4817	11.3733
001-062_T0_COL_LP_5p_N1__ACGATGTTCCGGCACA-1	5.83136	6.50986
001-062_T0_COL_LP_5p_N1__CCTACCACATAGACTC-1	1.10218	7.15101
001-062_T0_COL_LP_5p_N1__TAAACCGGTGTTTGGT-1	1.87944	8.30055
001-062_T0_COL_LP_5p_N1__CAGGTGCCAGTCTTCC-1	1.45262	6.55575
001-062_T0_COL_LP_5p_N1__AGGGTGAGTACGACCC-1	1.92855	7.2945
001-062_T0_COL_LP_5p_N1__AGCGGTCCACCGGAAA-1	10.5208	11.42
001-062_T0_COL_LP_5p_N1__CGGACTGAGATCACGG-1	0.730879	7.21165
001-062_T0_COL_LP_5p_N1__GCAATCATCTCGCTTG-1	1.21786	6.93254
001-062_T0_COL_LP_5p_N1__GGCTGGTTCGGTGTTA-1	1.15087	6.92977
001-062_T0_COL_LP_5p_N1__TGGACGCGTACTCGCG-1	1.88731	7.632
001-062_T0_COL_LP_5p_N1__GCGGGTTCACTGTTAG-1	10.2558	10.9709
001-062_T0_COL_LP_5p_N1__CAAGAAACAGCGATCC-1	9.67	9.52021
001-062_T0_COL_LP_5p_N1__TGGCCAGGTACCGCTG-1	1.56082	6.85918
001-062_T0_COL_LP_5p_N1__CTCTGGTAGTGGGATC-1	1.50964	6.70687
001-062_T0_COL_LP_5p_N1__ACGGGTCCATTCACTT-1	1.70969	6.7773
001-062_T0_COL_LP_5p_N1__AACTCCCCACGGACAA-1	2.5543	7.60964
001-062_T0_COL_LP_5p_N1__ACGATGTTCTAACTCT-1	5.87731	6.76483
001-062_T0_COL_LP_5p_N1__CTGAAGTGTTCAGTAC-1	2.22845	6.41553
001-062_T0_COL_LP_5p_N1__CTCATTAAGTCGATAA-1	1.20525	6.21355
001-062_T0_COL_LP_5p_N1__GTATTCTTCGCTAGCG-1	1.50506	7.21868
001-062_T0_COL_LP_5p_N1__CCAGCGATCTGAAAGA-1	1.6257	6.8294
001-062_T0_COL_LP_5p_N1__TCTGGAATCTCGGACG-1	1.80935	8.24375
001-062_T0_COL_LP_5p_N1__TTTGTCATCTTAGAGC-1	10.4224	11.2728
001-062_T0_COL_LP_5p_N1__ATCTGCCGTTTACTCT-1	0.957324	6.57189
001-062_T0_COL_LP_5p_N1__GCTCTGTCAACACCCG-1	1.42974	7.33189
001-062_T0_COL_LP_5p_N1__CAGCAGCAGTTCGCAT-1	10.3613	10.8332
001-062_T0_COL_LP_5p_N1__TGCCCATTCCTACAGA-1	1.23795	6.78193
001-062_T0_COL_LP_5p_N1__TGTCCCAGTCGAATCT-1	6.13017	6.37502
001-062_T0_COL_LP_5p_N1__AGGGTGAGTGCTCTTC-1	1.067	6.48798
001-062_T0_COL_LP_5p_N1__AGAGCTTAGACATAAC-1	5.62355	7.56446
001-062_T0_COL_LP_5p_N1__CAGCAGCTCTTTCCTC-1	1.27061	6.17312
001-062_T0_COL_LP_5p_N1__CTGGTCTAGAAACCGC-1	10.009	10.1011
001-062_T0_COL_LP_5p_N1__GTCATTTAGAGACTAT-1	5.86372	6.79579
001-062_T0_COL_LP_5p_N1__CTACATTTCCGAACGC-1	10.0304	10.1564
001-062_T0_COL_LP_5p_N1__CAAGTTGTCCTCATTA-1	10.4957	11.0772
001-062_T0_COL_LP_5p_N1__GTGCATATCCTAAGTG-1	10.642	11.3334
001-062_T0_COL_LP_5p_N1__TCGCGTTTCCCTAATT-1	1.47461	6.62577
001-062_T0_COL_LP_5p_N1__GTATTCTGTTCAGCGC-1	11.9404	8.35844
001-062_T0_COL_LP_5p_N1__CAGCAGCCACGTTGGC-1	1.66965	8.71082
001-062_T0_COL_LP_5p_N1__CATCCACAGGTGGGTT-1	1.47647	7.3777
001-062_T0_COL_LP_5p_N1__GTGAAGGAGCCTTGAT-1	1.68169	7.92866
001-062_T0_COL_LP_5p_N1__GGGACCTAGGATCGCA-1	10.0998	10.5604
001-062_T0_COL_LP_5p_N1__CGTCACTGTATAGTAG-1	-0.0798757	5.81388
001-062_T0_COL_LP_5p_N1__CACCACTAGCAGCCTC-1	10.4137	11.0776
001-062_T0_COL_LP_5p_N1__CTGAAGTGTTGGAGGT-1	12.0967	8.15398
001-062_T0_COL_LP_5p_N1__CTACCCAAGTGGACGT-1	1.45863	7.22009
001-062_T0_COL_LP_5p_N1__TCTTTCCCAAGTCTAC-1	1.70743	6.97689
001-062_T0_COL_LP_5p_N1__AAACGGGAGGATATAC-1	1.24657	6.98253
001-062_T0_COL_LP_5p_N1__CGTTGGGGTCTAGCCG-1	1.05362	6.15006
001-062_T0_COL_LP_5p_N1__GGGTTGCCAGTCTTCC-1	1.57009	7.20143
001-062_T0_COL_LP_5p_N1__ATCTGCCCATACGCTA-1	1.44367	6.80401
001-062_T0_COL_LP_5p_N1__AGATCTGAGGCTCATT-1	6.87881	15.429
001-062_T0_COL_LP_5p_N1__TAGTGGTGTAATAGCA-1	1.41799	8.02788
001-062_T0_COL_LP_5p_N1__TCATTACTCACAACGT-1	1.56751	8.54772
001-062_T0_COL_LP_5p_N1__TAGACCACATCCGTGG-1	10.7071	11.4056
001-062_T0_COL_LP_5p_N1__CCTCTGATCGGACAAG-1	1.29305	6.54334
001-062_T0_COL_LP_5p_N1__TAGCCGGGTAACGACG-1	1.37185	6.87094
001-062_T0_COL_LP_5p_N1__ACGTCAATCACTTATC-1	5.96458	6.73386
001-062_T0_COL_LP_5p_N1__TCGGGACCAAACTGTC-1	2.60088	6.43123
001-062_T0_COL_LP_5p_N1__ACGAGGATCCAGTATG-1	1.66582	7.04421
001-062_T0_COL_LP_5p_N1__ACTTTCACACAGGAGT-1	10.1608	10.7515
001-062_T0_COL_LP_5p_N1__AAAGTAGCAAATCCGT-1	1.66174	6.72497
001-062_T0_COL_LP_5p_N1__GCTTGAACATCTACGA-1	1.17872	6.90436
001-062_T0_COL_LP_5p_N1__ACCGTAAAGTAAGTAC-1	5.86302	6.64727
001-062_T0_COL_LP_5p_N1__TGCCAAAAGCTACCGC-1	5.86428	6.78084
001-062_T0_COL_LP_5p_N1__CTCGAAACATATGGTC-1	9.6578	9.49145
001-062_T0_COL_LP_5p_N1__ATCGAGTAGTACGCCC-1	1.53667	8.35569
001-062_T0_COL_LP_5p_N1__TATTACCGTCTTGTCC-1	1.55799	6.38317
001-062_T0_COL_LP_5p_N1__GTCTCGTAGTTGTAGA-1	5.61165	7.58675
001-062_T0_COL_LP_5p_N1__CTCAGAATCATATCGG-1	10.3342	11.1975
001-062_T0_COL_LP_5p_N1__CGATTGACAGCTCGAC-1	6.38819	6.72171
001-062_T0_COL_LP_5p_N1__AGCTCCTGTAGGAGTC-1	1.32903	6.92058
001-062_T0_COL_LP_5p_N1__CTGGTCTGTTGATTGC-1	1.74579	8.62439
001-062_T0_COL_LP_5p_N1__ACAGCTAAGGGCTTCC-1	1.48111	6.46244
001-062_T0_COL_LP_5p_N1__AGCCTAACAGCGATCC-1	10.0256	10.6834
001-062_T0_COL_LP_5p_N1__AGCAGCCAGAATTCCC-1	1.26629	7.01962
001-062_T0_COL_LP_5p_N1__CTCGAAACATGCCACG-1	6.0091	6.80155
001-062_T0_COL_LP_5p_N1__CAGCATATCGTCCAGG-1	1.45441	8.28972
001-062_T0_COL_LP_5p_N1__CAGCGACAGGACAGAA-1	10.2726	11.3033
001-062_T0_COL_LP_5p_N1__ACTGCTCTCATCTGCC-1	1.21507	6.81876
001-062_T0_COL_LP_5p_N1__CAACCAATCACCTTAT-1	6.03582	6.61928
001-062_T0_COL_LP_5p_N1__CGCGTTTAGAGGGATA-1	1.05753	7.16956
001-062_T0_COL_LP_5p_N1__AGTGGGAGTAACGCGA-1	10.6015	11.3962
001-062_T0_COL_LP_5p_N1__CGTTGGGAGGTTCCTA-1	1.7018	7.13399
001-062_T0_COL_LP_5p_N1__AACCGCGTCAACCATG-1	1.90501	7.19478
001-062_T0_COL_LP_5p_N1__GATGAGGAGCTGAAAT-1	1.89651	7.33126
001-062_T0_COL_LP_5p_N1__ACGGAGACACGGTTTA-1	1.27794	7.11275
001-062_T0_COL_LP_5p_N1__CTCTAATTCATCGCTC-1	6.00599	6.7379
001-062_T0_COL_LP_5p_N1__CAACTAGGTGAGGGAG-1	1.58635	8.2188
001-062_T0_COL_LP_5p_N1__CTTTGCGAGAGTGACC-1	0.885368	7.06944
001-062_T0_COL_LP_5p_N1__GCATGCGAGCTAACTC-1	10.4449	11.0845
001-062_T0_COL_LP_5p_N1__TGCGGGTAGTGCCAGA-1	10.5718	11.3473
001-062_T0_COL_LP_5p_N1__CTAGCCTGTCTCATCC-1	5.71292	7.28112
001-062_T0_COL_LP_5p_N1__GGATTACTCCTTGCCA-1	1.61992	6.99266
001-062_T0_COL_LP_5p_N1__CGCCAAGCAATAAGCA-1	10.4409	11.2316
001-062_T0_COL_LP_5p_N1__GACGTTAGTCCAAGTT-1	10.2131	10.6501
001-062_T0_COL_LP_5p_N1__ATTTCTGGTCACTGGC-1	10.0964	9.51186
001-062_T0_COL_LP_5p_N1__CTACATTCAGAAGCAC-1	0.157581	7.45101
001-062_T0_COL_LP_5p_N1__AAAGTAGAGGTAGCCA-1	1.86017	6.93107
001-062_T0_COL_LP_5p_N1__ACGCCAGCACACGCTG-1	10.3771	10.8348
001-062_T0_COL_LP_5p_N1__TATCTCAAGCTCTCGG-1	5.97164	6.5792
001-062_T0_COL_LP_5p_N1__ACAGCCGAGAGGTTAT-1	10.5172	11.448
001-062_T0_COL_LP_5p_N1__TTGAACGAGAACAATC-1	9.55708	9.01279
001-062_T0_COL_LP_5p_N1__ACAGCCGTCGCGTTTC-1	0.769291	7.18525
001-062_T0_COL_LP_5p_N1__GGAACTTGTAAGGGAA-1	6.1057	7.06117
001-062_T0_COL_LP_5p_N1__GACCAATAGAGATGAG-1	1.64092	8.77182
001-062_T0_COL_LP_5p_N1__ACGCCGAGTGTAATGA-1	0.227399	7.13254
001-062_T0_COL_LP_5p_N1__ATCTGCCGTCTTGTCC-1	0.615674	6.8536
001-062_T0_COL_LP_5p_N1__AGTCTTTGTGGCAAAC-1	0.859925	6.92558
001-062_T0_COL_LP_5p_N1__GCATACATCCTTTCTC-1	10.4589	11.2123
001-062_T0_COL_LP_5p_N1__AAGTCTGTCATGCTCC-1	10.6211	11.462
001-062_T0_COL_LP_5p_N1__TTTGTCATCGGTGTCG-1	2.79375	6.43357
001-062_T0_COL_LP_5p_N1__GACCAATCACCAGCAC-1	9.50482	10.8919
001-062_T0_COL_LP_5p_N1__GATTCAGCACGAGAGT-1	10.5866	11.2117
001-062_T0_COL_LP_5p_N1__TTAACTCTCACGATGT-1	2.70846	6.3979
001-062_T0_COL_LP_5p_N1__CGTTCTGGTTGCTCCT-1	1.31042	6.81031
001-062_T0_COL_LP_5p_N1__CAAGATCCATTAGCCA-1	10.4215	11.1949
001-062_T0_COL_LP_5p_N1__GGTGTTAGTAGCCTAT-1	1.6312	8.60727
001-062_T0_COL_LP_5p_N1__GTTTCTATCTGGTTCC-1	5.93383	6.69881
001-062_T0_COL_LP_5p_N1__GCTTCCAGTCCTCCAT-1	1.5398	7.9275
001-062_T0_COL_LP_5p_N1__GTCACAAGTAGAGTGC-1	6.10286	6.63499
001-062_T0_COL_LP_5p_N1__TACCTATTCAACACAC-1	1.05358	7.18436
001-062_T0_COL_LP_5p_N1__TAGTGGTAGCCTATGT-1	1.98001	7.49274
001-062_T0_COL_LP_5p_N1__CACCTTGGTGGGTCAA-1	1.3535	5.99984
001-062_T0_COL_LP_5p_N1__GACTACAGTTCTCATT-1	0.519476	7.19049
001-062_T0_COL_LP_5p_N1__TTAGTTCTCACCAGGC-1	1.41067	7.35755
001-062_T0_COL_LP_5p_N1__CAGCGACAGAATGTGT-1	1.32689	7.22183
001-062_T0_COL_LP_5p_N1__AAAGTAGGTAGCCTAT-1	9.84044	10.6113
001-062_T0_COL_LP_5p_N1__GGGCATCAGCCGTCGT-1	1.34013	6.98751
001-062_T0_COL_LP_5p_N1__CTACGTCGTTCAGTAC-1	1.17751	7.66055
001-062_T0_COL_LP_5p_N1__CGTAGCGGTTCAGCGC-1	-0.472565	6.90111
001-062_T0_COL_LP_5p_N1__GCTCTGTCAGCATACT-1	10.2325	10.7814
001-062_T0_COL_LP_5p_N1__TGCGGGTCACGACGAA-1	1.83786	7.99194
001-062_T0_COL_LP_5p_N1__CCGGGATAGTTATCGC-1	1.53548	8.74778
001-062_T0_COL_LP_5p_N1__GAACGGAGTAATCACC-1	5.98003	7.02086
001-062_T0_COL_LP_5p_N1__GATCGCGAGTAGATGT-1	1.639	7.16435
001-062_T0_COL_LP_5p_N1__CTCTAATGTAGCTTGT-1	1.68944	6.22273
001-062_T0_COL_LP_5p_N1__GCACATATCCGGCACA-1	6.18211	6.26063
001-062_T0_COL_LP_5p_N1__GGACATTCATTGGTAC-1	1.54652	6.95357
001-062_T0_COL_LP_5p_N1__GTGAAGGCAAACTGTC-1	0.971182	7.21531
001-062_T0_COL_LP_5p_N1__TGCACCTTCGGCTTGG-1	1.28877	6.70536
001-062_T0_COL_LP_5p_N1__TCGTACCAGTGTTGAA-1	5.97447	6.56244
001-062_T0_COL_LP_5p_N1__CCTCAGTAGCACCGTC-1	1.01354	7.23371
001-062_T0_COL_LP_5p_N1__AAATGCCGTCTTGTCC-1	0.900126	7.01181
001-062_T0_COL_LP_5p_N1__GAACATCGTCATGCCG-1	1.40953	6.989
001-062_T0_COL_LP_5p_N1__ACTGAGTTCATACGGT-1	0.668548	7.03564
001-062_T0_COL_LP_5p_N1__TCTTTCCGTCTCTCTG-1	-2.14678	6.17689
001-062_T0_COL_LP_5p_N1__TCGAGGCGTTCCATGA-1	1.02539	7.14064
001-062_T0_COL_LP_5p_N1__ATCCGAACAAGCCCAC-1	1.60125	6.87018
001-062_T0_COL_LP_5p_N1__TGACGGCCATATGGTC-1	5.60287	7.58045
001-062_T0_COL_LP_5p_N1__CGATCGGAGGACAGCT-1	1.89596	6.12546
001-062_T0_COL_LP_5p_N1__CTGATAGCAGTATGCT-1	1.27421	8.47147
001-062_T0_COL_LP_5p_N1__CGGACACAGGCATGGT-1	5.89036	6.70685
001-062_T0_COL_LP_5p_N1__CCGGTAGGTTCCGGCA-1	1.40638	6.78522
001-062_T0_COL_LP_5p_N1__ATGCGATCAGTACACT-1	5.82602	6.5848
001-062_T0_COL_LP_5p_N1__GACCTGGCAGACAGGT-1	1.30597	6.85738
001-062_T0_COL_LP_5p_N1__TAGTGGTTCCATGAAC-1	10.3649	10.9949
001-062_T0_COL_LP_5p_N1__CATTCGCAGGTGTGGT-1	5.98045	6.47515
001-062_T0_COL_LP_5p_N1__GCCAAATTCCGCAAGC-1	0.688105	7.22892
001-062_T0_COL_LP_5p_N1__CATGGCGCAATAGCGG-1	1.33727	6.08234
001-062_T0_COL_LP_5p_N1__TTGTAGGCAAGGGTCA-1	10.1283	10.3361
001-062_T0_COL_LP_5p_N1__GGGTCTGGTTAGTGGG-1	0.60332	7.18081
001-062_T0_COL_LP_5p_N1__CGCGTTTAGCGATGAC-1	5.99259	6.46707
001-062_T0_COL_LP_5p_N1__TCTGAGAAGGGTGTTG-1	5.56298	7.45275
001-062_T0_COL_LP_5p_N1__TACTCGCTCTACTTAC-1	0.568172	7.11226
001-062_T0_COL_LP_5p_N1__TGATTTCGTAAGTGTA-1	10.3081	10.7899
001-062_T0_COL_LP_5p_N1__AGCAGCCTCACAGGCC-1	0.749947	7.313
001-062_T0_COL_LP_5p_N1__GTCATTTAGCTACCGC-1	2.4334	7.45796
001-062_T0_COL_LP_5p_N1__TGACAACTCGGACAAG-1	1.48768	7.74111
001-062_T0_COL_LP_5p_N1__ATGAGGGGTCACACGC-1	10.4308	11.0458
001-062_T0_COL_LP_5p_N1__AACTCCCAGCCGCCTA-1	9.55194	10.7968
001-062_T0_COL_LP_5p_N1__CAGGTGCTCTCTAGGA-1	9.73554	9.4259
001-062_T0_COL_LP_5p_N1__TCGCGTTTCAAAGACA-1	5.82943	6.55309
001-062_T0_COL_LP_5p_N1__GTCATTTCACATTTCT-1	5.58788	7.47114
001-062_T0_COL_LP_5p_N1__GCACTCTAGTCGTTTG-1	5.94126	6.7041
001-062_T0_COL_LP_5p_N1__GGGAATGCATGCTAGT-1	1.42941	6.99629
001-062_T0_COL_LP_5p_N1__GGACAGAAGTCTCGGC-1	0.425713	7.25952
001-062_T0_COL_LP_5p_N1__GCGAGAACAGGACGTA-1	10.4449	11.2258
001-062_T0_COL_LP_5p_N1__CCTTTCTCACTTGGAT-1	0.541895	7.31736
001-062_T0_COL_LP_5p_N1__GTCATTTCAAATTGCC-1	10.1182	9.74637
001-062_T0_COL_LP_5p_N1__ACGGGCTCATTAGGCT-1	1.05134	7.14753
001-062_T0_COL_LP_5p_N1__TCAGATGAGCCATCGC-1	5.90832	6.57778
001-062_T0_COL_LP_5p_N1__CACATTTAGTGTCTCA-1	1.58801	7.10284
001-062_T0_COL_LP_5p_N1__ATGCGATGTACTTCTT-1	1.23354	7.12939
001-062_T0_COL_LP_5p_N1__TATTACCAGATGTGGC-1	10.5535	11.3406
001-062_T0_COL_LP_5p_N1__TTTCCTCAGTCCGTAT-1	6.09662	7.14551
001-062_T0_COL_LP_5p_N1__TTTACTGAGCCCGAAA-1	10.0654	10.032
001-062_T0_COL_LP_5p_N1__CCTTCGATCAGTTGAC-1	1.32771	7.02528
001-062_T0_COL_LP_5p_N1__AAAGTAGAGATAGTCA-1	1.69776	6.99157
001-062_T0_COL_LP_5p_N1__CTCGTACGTTGTGGCC-1	0.0363491	7.18131
001-062_T0_COL_LP_5p_N1__TTGCCGTAGGATGGAA-1	10.238	11.1284
001-062_T0_COL_LP_5p_N1__AAGACCTCAGGTTTCA-1	10.7107	11.3693
001-062_T0_COL_LP_5p_N1__CATTATCGTCTAGTGT-1	1.28599	5.95884
001-062_T0_COL_LP_5p_N1__AGCGTATTCTATCCTA-1	9.66772	9.31096
001-062_T0_COL_LP_5p_N1__TTTGTCAGTGTGAAAT-1	1.53136	8.70784
001-062_T0_COL_LP_5p_N1__TGTTCCGGTTTGACTG-1	5.92132	6.65472
001-062_T0_COL_LP_5p_N1__TGACTAGGTAATCGTC-1	0.980913	7.2081
001-062_T0_COL_LP_5p_N1__CAGAATCAGGGAGTAA-1	1.27559	7.23443
001-062_T0_COL_LP_5p_N1__AGCGTATGTCTCCACT-1	6.36782	6.53316
001-062_T0_COL_LP_5p_N1__TCTCTAAGTCTAGTGT-1	1.25463	6.90986
001-062_T0_COL_LP_5p_N1__TGCCCATCATTAACCG-1	10.1131	10.8254
001-062_T0_COL_LP_5p_N1__ATTCTACTCAGAGACG-1	0.255816	7.34422
001-062_T0_COL_LP_5p_N1__CTCGAGGGTGACAAAT-1	10.3306	11.2178
001-062_T0_COL_LP_5p_N1__GCAATCACAGTGGGAT-1	1.32646	7.14874
001-062_T0_COL_LP_5p_N1__GAGTCCGTCCTCGCAT-1	2.52067	7.84932
001-062_T0_COL_LP_5p_N1__TCTCTAACAATGGAAT-1	5.89315	6.67306
001-062_T0_COL_LP_5p_N1__TACCTATAGACGCAAC-1	1.30895	6.86384
001-062_T0_COL_LP_5p_N1__TGCCCATCAATCGGTT-1	10.4951	10.9403
001-062_T0_COL_LP_5p_N1__CTAACTTGTCAGAAGC-1	1.91295	7.8445
001-062_T0_COL_LP_5p_N1__TCAGGTAAGCATCATC-1	1.72875	8.70996
001-062_T0_COL_LP_5p_N1__AAACCTGGTTATTCTC-1	0.499175	7.25638
001-062_T0_COL_LP_5p_N1__TCAGATGGTCTCTTTA-1	10.6766	10.9967
001-062_T0_COL_LP_5p_N1__ACTTACTAGCAGGCTA-1	1.34105	7.01433
001-062_T0_COL_LP_5p_N1__TGATTTCCAAGAAGAG-1	1.29937	6.99286
001-062_T0_COL_LP_5p_N1__AGTGTCAGTTGGTTTG-1	10.3931	10.9409
001-062_T0_COL_LP_5p_N1__CAGTAACTCGAATGGG-1	1.71431	5.58591
001-062_T0_COL_LP_5p_N1__ACCAGTAGTGTCCTCT-1	1.07855	7.14636
001-062_T0_COL_LP_5p_N1__GACCAATAGGGATCTG-1	5.94883	6.55609
001-062_T0_COL_LP_5p_N1__AACCATGAGAGGGCTT-1	1.4926	7.16582
001-062_T0_COL_LP_5p_N1__TGGGCGTCACCAACCG-1	1.43379	6.56353
001-062_T0_COL_LP_5p_N1__TCGCGAGAGTCCCACG-1	0.774848	7.00191
001-062_T0_COL_LP_5p_N1__CTGGTCTAGAGTAATC-1	1.56862	6.92092
001-062_T0_COL_LP_5p_N1__CTACGTCTCGAGAGCA-1	0.925314	7.17095
001-062_T0_COL_LP_5p_N1__AACTCAGGTCATGCCG-1	1.70733	6.88733
001-062_T0_COL_LP_5p_N1__CATGCCTAGTCTCAAC-1	1.36092	5.82295
001-062_T0_COL_LP_5p_N1__TTATGCTTCGTTTGCC-1	1.57888	6.5937
001-062_T0_COL_LP_5p_N1__CGGTTAATCATGTGGT-1	5.91982	6.73661
001-062_T0_COL_LP_5p_N1__GTATTCTGTTCCACAA-1	9.61479	9.26872
001-062_T0_COL_LP_5p_N1__CCTACCATCATAAAGG-1	10.4222	11.186
001-062_T0_COL_LP_5p_N1__CGAATGTTCTCTGCTG-1	1.47158	6.90697
001-062_T0_COL_LP_5p_N1__TGGCCAGGTCACCCAG-1	1.81362	7.96624
001-062_T0_COL_LP_5p_N1__ATTTCTGGTTCGTCTC-1	1.42067	7.30358
001-062_T0_COL_LP_5p_N1__CAAGGCCTCAGTACGT-1	7.00297	15.5365
001-062_T0_COL_LP_5p_N1__GGCTGGTTCAATCTCT-1	0.830002	7.1673
001-062_T0_COL_LP_5p_N1__CAGGTGCTCCAAACAC-1	0.599856	7.19246
001-062_T0_COL_LP_5p_N1__TCATTACAGGGCATGT-1	0.33835	5.89722
001-062_T0_COL_LP_5p_N1__TGTCCCACAGGGTATG-1	1.08561	7.24526
001-062_T0_COL_LP_5p_N1__GGAAAGCAGATATGCA-1	10.1731	10.7998
001-062_T0_COL_LP_5p_N1__TATCAGGCAGAGTGTG-1	10.3368	11.1455
001-062_T0_COL_LP_5p_N1__AAAGCAAGTCCGACGT-1	1.72822	7.24767
001-062_T0_COL_LP_5p_N1__GACTAACAGGCATGTG-1	1.53847	6.87026
001-062_T0_COL_LP_5p_N1__GGCAATTCATGTCCTC-1	0.9036	7.30075
001-062_T0_COL_LP_5p_N1__CGTCCATCAGCCAATT-1	5.89112	6.95783
001-062_T0_COL_LP_5p_N1__CAAGATCAGTTTCCTT-1	1.22784	7.07371
001-062_T0_COL_LP_5p_N1__CGCTGGATCAGCAACT-1	6.47047	6.82002
001-062_T0_COL_LP_5p_N1__TAGTTGGAGGTGACCA-1	10.3317	11.3748
001-062_T0_COL_LP_5p_N1__TGTGTTTCAGGGTATG-1	10.2628	9.97374
001-062_T0_COL_LP_5p_N1__CCACTACGTGAGTATA-1	6.25827	6.64609
001-062_T0_COL_LP_5p_N1__CCACTACTCCCATTTA-1	1.30693	6.20398
001-062_T0_COL_LP_5p_N1__AGTTGGTAGTGAAGTT-1	0.814824	7.29765
001-062_T0_COL_LP_5p_N1__TTCGAAGGTTATCACG-1	1.50491	6.65104
001-062_T0_COL_LP_5p_N1__AGTGGGATCGTCTGAA-1	1.81746	8.61432
001-062_T0_COL_LP_5p_N1__TGAGGGACAGACGTAG-1	9.92945	9.99217
001-062_T0_COL_LP_5p_N1__TTATGCTCAATACGCT-1	0.587966	7.24296
001-062_T0_COL_LP_5p_N1__GTGAAGGGTGAAATCA-1	5.74517	6.58596
001-062_T0_COL_LP_5p_N1__AAGACCTAGCACCGCT-1	1.25605	5.99461
001-062_T0_COL_LP_5p_N1__TATGCCCTCTACTATC-1	1.24883	6.58851
001-062_T0_COL_LP_5p_N1__TTCGGTCTCCACGTGG-1	1.82637	8.06792
001-062_T0_COL_LP_5p_N1__AGCGGTCTCTCAAACG-1	6.17589	7.16529
001-062_T0_COL_LP_5p_N1__GGCGACTCAGCTGCAC-1	5.85017	6.76176
001-062_T0_COL_LP_5p_N1__GCATGTAGTCTAGTGT-1	1.75107	7.0736
001-062_T0_COL_LP_5p_N1__CAAGGCCGTGCCTGCA-1	6.79368	6.76714
001-062_T0_COL_LP_5p_N1__CTGCGGAGTTCCGTCT-1	6.06233	6.75404
001-062_T0_COL_LP_5p_N1__CGGAGCTTCTTGAGAC-1	1.49076	6.93488
001-062_T0_COL_LP_5p_N1__ACGGCCAGTATGAAAC-1	10.2495	11.0105
001-062_T0_COL_LP_5p_N1__CATTATCGTGTAATGA-1	6.14816	6.51765
001-062_T0_COL_LP_5p_N1__TGCCAAATCTCGTATT-1	5.95033	6.76349
001-062_T0_COL_LP_5p_N1__ATCGAGTGTTTGACTG-1	5.99603	6.44566
001-062_T0_COL_LP_5p_N1__GCACATACAAAGCAAT-1	10.0149	10.7216
001-062_T0_COL_LP_5p_N1__CCTAGCTCAAGGTTTC-1	1.53595	6.96048
001-062_T0_COL_LP_5p_N1__CCTTCGAGTTAAGTAG-1	10.3267	10.8117
001-062_T0_COL_LP_5p_N1__GACTGCGCAAGCCATT-1	10.5142	10.9188
001-062_T0_COL_LP_5p_N1__TACACGAGTTATCCGA-1	10.5648	11.1126
001-062_T0_COL_LP_5p_N1__AAGTCTGGTGTCAATC-1	0.514361	7.03218
001-062_T0_COL_LP_5p_N1__AGAGTGGCAACGATGG-1	1.3125	7.02121
001-062_T0_COL_LP_5p_N1__CACCAGGTCGTCGTTC-1	1.51301	6.88006
001-062_T0_COL_LP_5p_N1__TAGTGGTCACATGACT-1	11.0171	11.4481
001-062_T0_COL_LP_5p_N1__GTGTTAGCAAGTAATG-1	10.3382	11.2221
001-062_T0_COL_LP_5p_N1__TGCTACCGTTCCTCCA-1	6.05317	6.53148
001-062_T0_COL_LP_5p_N1__TACGGGCCACTTCGAA-1	1.51015	7.01188
001-062_T0_COL_LP_5p_N1__ATAGACCGTGGAAAGA-1	1.61949	8.06949
001-062_T0_COL_LP_5p_N1__GCGCGATAGAAGGACA-1	1.27083	6.09855
001-062_T0_COL_LP_5p_N1__GTGTGCGAGGAATGGA-1	0.448481	6.86929
001-062_T0_COL_LP_5p_N1__AACTCTTAGTCCGGTC-1	10.1895	10.869
001-062_T0_COL_LP_5p_N1__TGGACGCCAAACTGTC-1	1.01702	7.00044
001-062_T0_COL_LP_5p_N1__TTGAACGGTCCAGTGC-1	10.3912	11.114
001-062_T0_COL_LP_5p_N1__AGTGAGGCATTGGCGC-1	0.543457	7.31775
001-062_T0_COL_LP_5p_N1__GTCACGGCAAAGGTGC-1	0.947129	7.09044
001-062_T0_COL_LP_5p_N1__TCACGAAGTGACCAAG-1	1.21902	7.1534
001-062_T0_COL_LP_5p_N1__CAGCAGCTCTGACCTC-1	1.33608	7.21684
001-062_T0_COL_LP_5p_N1__TTGAACGCATACGCCG-1	5.98265	6.49509
001-062_T0_COL_LP_5p_N1__GGACAAGTCCCACTTG-1	1.40031	6.86214
001-062_T0_COL_LP_5p_N1__TATCAGGCAAGAGTCG-1	1.80957	6.9064
001-062_T0_COL_LP_5p_N1__TCGCGTTCAGGCAGTA-1	2.57991	6.39918
001-062_T0_COL_LP_5p_N1__GTGGGTCCATTAACCG-1	6.28835	7.02884
001-062_T0_COL_LP_5p_N1__CCTCTGAAGTCGTTTG-1	10.1205	10.8583
001-062_T0_COL_LP_5p_N1__GCACATATCGTAGGTT-1	6.16616	6.43566
001-062_T0_COL_LP_5p_N1__GGTATTGTCTCCGGTT-1	10.1045	10.8244
001-062_T0_COL_LP_5p_N1__ACACTGACATAGGATA-1	1.74176	8.89674
001-062_T0_COL_LP_5p_N1__AGCGTATTCGCTAGCG-1	11.2583	9.93091
001-062_T0_COL_LP_5p_N1__TATTACCAGAGTTGGC-1	0.719396	7.26293
001-062_T0_COL_LP_5p_N1__AGCTTGAGTAAGAGAG-1	1.39545	7.26802
001-062_T0_COL_LP_5p_N1__GACAGAGTCTCGTATT-1	6.10835	6.65919
001-062_T0_COL_LP_5p_N1__CGACTTCTCTCACATT-1	6.05285	6.50626
001-062_T0_COL_LP_5p_N1__GTGTGCGGTATGCTTG-1	1.21457	7.20666
001-062_T0_COL_LP_5p_N1__GTAACGTAGACTGTAA-1	10.4921	11.2118
001-062_T0_COL_LP_5p_N1__CTGATAGTCATGTCTT-1	1.5306	8.59453
001-062_T0_COL_LP_5p_N1__TACCTTAAGCGTAATA-1	1.13557	7.08459
001-062_T0_COL_LP_5p_N1__TCTGAGAGTAGGGTAC-1	1.68368	6.71262
001-062_T0_COL_LP_5p_N1__TGCTACCAGGGCACTA-1	1.48816	8.44811
001-062_T0_COL_LP_5p_N1__ACGGAGATCGGTCTAA-1	1.73509	6.75861
001-062_T0_COL_LP_5p_N1__TCGGTAATCTGCCCTA-1	10.3916	10.9145
001-062_T0_COL_LP_5p_N1__AGTGGGATCTAGCACA-1	1.3471	5.87052
001-062_T0_COL_LP_5p_N1__ATAACGCTCTTGACGA-1	6.0352	6.81404
001-062_T0_COL_LP_5p_N1__ACGGAGAAGACTGGGT-1	2.12613	6.90884
001-062_T0_COL_LP_5p_N1__CATTATCCATTAACCG-1	5.96274	6.4495
001-062_T0_COL_LP_5p_N1__AGTCTTTGTTATGCGT-1	5.77403	6.67839
001-062_T0_COL_LP_5p_N1__GAACGGAAGGTGCACA-1	0.598635	7.255
001-062_T0_COL_LP_5p_N1__TACAGTGTCCGAGCCA-1	10.2475	11.2888
001-062_T0_COL_LP_5p_N1__CATGCCTAGGGATCTG-1	1.42024	6.67586
001-062_T0_COL_LP_5p_N1__CGGACACCATACGCCG-1	1.38745	6.95742
001-062_T0_COL_LP_5p_N1__TATCTCAGTGCTAGCC-1	1.79295	7.46055
001-062_T0_COL_LP_5p_N1__GCTCTGTTCCTGCTTG-1	1.60123	6.88795
001-062_T0_COL_LP_5p_N1__CCATTCGCAGCCAGAA-1	6.02	7.09824
001-062_T0_COL_LP_5p_N1__GCATACATCTGAGTGT-1	10.2751	10.8934
001-062_T0_COL_LP_5p_N1__CACCAGGGTCATATGC-1	9.86942	9.77594
001-062_T0_COL_LP_5p_N1__GACACGCCATTCCTGC-1	6.2626	6.73802
001-062_T0_COL_LP_5p_N1__GACTAACGTGCCTGCA-1	5.71953	7.13709
001-062_T0_COL_LP_5p_N1__CAGGTGCTCGTCCAGG-1	1.38044	7.07211
001-062_T0_COL_LP_5p_N1__GACGCGTTCTCATTCA-1	10.256	10.194
001-062_T0_COL_LP_5p_N1__CCACCTATCAGTACGT-1	6.02281	6.60551
001-062_T0_COL_LP_5p_N1__GGAGCAAAGGAGTAGA-1	1.85396	7.56531
001-062_T0_COL_LP_5p_N1__ATTGGTGGTAAATGTG-1	6.03317	6.54138
001-062_T0_COL_LP_5p_N1__AGTGTCATCATCGCTC-1	0.969618	6.87967
001-062_T0_COL_LP_5p_N1__CGGTTAATCACGGTTA-1	2.18416	5.32997
001-062_T0_COL_LP_5p_N1__GTCGGGTTCTGAAAGA-1	1.28525	7.20883
001-062_T0_COL_LP_5p_N1__CATTCGCAGAGACGAA-1	1.94841	6.19853
001-062_T0_COL_LP_5p_N1__CCTTTCTAGCTAGTGG-1	1.27649	6.01029
001-062_T0_COL_LP_5p_N1__TAGCCGGGTCGGCATC-1	1.68277	7.09299
001-062_T0_COL_LP_5p_N1__GACTGCGGTAGCTAAA-1	9.96006	10.144
001-062_T0_COL_LP_5p_N1__CACCAGGGTTCGGGCT-1	1.99464	7.28806
001-062_T0_COL_LP_5p_N1__GGCTCGATCCGCTGTT-1	10.329	11.0104
001-062_T0_COL_LP_5p_N1__CGGAGTCTCCGTCATC-1	10.0276	10.7985
001-062_T0_COL_LP_5p_N1__TGGCTGGGTCTAACGT-1	10.5101	11.2846
001-062_T0_COL_LP_5p_N1__TGGTTCCTCTTTACGT-1	0.494939	7.17677
001-062_T0_COL_LP_5p_N1__TCCACACCATACTACG-1	6.23088	6.75191
001-062_T0_COL_LP_5p_N1__GATCGATCACCAACCG-1	1.65901	6.90231
001-062_T0_COL_LP_5p_N1__GTTAAGCTCATACGGT-1	0.571777	6.82669
001-062_T0_COL_LP_5p_N1__GTGAAGGCATTGGCGC-1	1.31237	7.0378
001-062_T0_COL_LP_5p_N1__GACACGCGTTCCCGAG-1	1.79852	7.31697
001-062_T0_COL_LP_5p_N1__TAGTTGGTCTCGCATC-1	1.23878	7.18064
001-062_T0_COL_LP_5p_N1__AACACGTGTGAGTATA-1	10.5451	11.3824
001-062_T0_COL_LP_5p_N1__GTCACAAAGCTGCCCA-1	1.29987	7.11365
001-062_T0_COL_LP_5p_N1__CCGGTAGCAGATTGCT-1	6.41323	6.03439
001-062_T0_COL_LP_5p_N1__ACCGTAAAGGATATAC-1	1.36681	6.72919
001-062_T0_COL_LP_5p_N1__TACTCGCAGCTCAACT-1	1.584	7.45283
001-062_T0_COL_LP_5p_N1__CTTGGCTAGCCAGTAG-1	1.33148	6.50459
001-062_T0_COL_LP_5p_N1__ATTGGACGTCAAGCGA-1	5.83916	6.8805
001-062_T0_COL_LP_5p_N1__TGGTTCCAGTATCGAA-1	5.96433	6.78295
001-062_T0_COL_LP_5p_N1__GATGAGGGTCTTGCGG-1	1.36573	7.16136
001-062_T0_COL_LP_5p_N1__TTGAACGGTACGAAAT-1	0.440961	7.12898
001-062_T0_COL_LP_5p_N1__CATCGAAGTCTAGTCA-1	2.34046	5.29721
001-062_T0_COL_LP_5p_N1__CATGCCTTCCGAACGC-1	1.35803	6.15363
001-062_T0_COL_LP_5p_N1__TCAGCAATCTGGAGCC-1	1.20463	7.1999
001-062_T0_COL_LP_5p_N1__GCCTCTAGTGTAAGTA-1	1.74527	6.75109
001-062_T0_COL_LP_5p_N1__AAAGTAGAGGCAAAGA-1	1.28155	6.98396
001-062_T0_COL_LP_5p_N1__ATTACTCAGGTGACCA-1	1.45576	8.61073
001-062_T0_COL_LP_5p_N1__CGTCACTGTCCGTTAA-1	1.87542	7.81774
001-062_T0_COL_LP_5p_N1__CTGAAACAGGCAAAGA-1	1.6361	6.91443
001-062_T0_COL_LP_5p_N1__TGCCAAAGTGCAGGTA-1	7.02319	15.5446
001-062_T0_COL_LP_5p_N1__GTGCATAGTCTCACCT-1	1.35353	7.80842
001-062_T0_COL_LP_5p_N1__CAGCATAGTCGAGATG-1	5.94856	6.75229
001-062_T0_COL_LP_5p_N1__TGGACGCCATGCCTAA-1	10.0321	10.1819
001-062_T0_COL_LP_5p_N1__CCTACCAAGCGTCTAT-1	10.3178	10.8391
001-062_T0_COL_LP_5p_N1__TGGTTAGGTAAGTGGC-1	10.6121	11.4656
001-062_T0_COL_LP_5p_N1__CACAAACTCGGCGCTA-1	0.394416	7.30176
001-062_T0_COL_LP_5p_N1__GCCAAATCAGATGAGC-1	6.0216	6.71057
001-062_T0_COL_LP_5p_N1__CCATTCGCATGAGCGA-1	5.92864	6.92455
001-062_T0_COL_LP_5p_N1__CATGCCTTCCCTCTTT-1	1.31606	6.77034
001-062_T0_COL_LP_5p_N1__TTTGCGCCATTACGAC-1	0.648141	7.2349
001-062_T0_COL_LP_5p_N1__GCGCAACGTTAAAGTG-1	1.39103	6.65696
001-062_T0_COL_LP_5p_N1__AGGGAGTGTGCACGAA-1	10.2281	11.007
001-062_T0_COL_LP_5p_N1__TCTGAGAGTACAGACG-1	1.44159	6.42254
001-062_T0_COL_LP_5p_N1__TCTTCGGTCGCGATCG-1	10.3941	10.9614
001-062_T0_COL_LP_5p_N1__TTTACTGTCCATTCTA-1	10.3256	11.1101
001-062_T0_COL_LP_5p_N1__ATTATCCTCTGTCCGT-1	6.17553	6.67354
001-062_T0_COL_LP_5p_N1__GCCAAATAGTGTCTCA-1	10.5782	11.4021
001-062_T0_COL_LP_5p_N1__GAGTCCGCAATGGAGC-1	5.77112	6.60172
001-062_T0_COL_LP_5p_N1__CCTACACAGATGCCTT-1	10.5931	11.4578
001-062_T0_COL_LP_5p_N1__CAGCTGGGTACAGTTC-1	9.48962	10.8038
001-062_T0_COL_LP_5p_N1__TCAGCAATCGCCATAA-1	1.63793	5.71486
001-062_T0_COL_LP_5p_N1__CACACTCTCGTTACAG-1	1.77848	5.79319
001-062_T0_COL_LP_5p_N1__TACACGAAGAAGGGTA-1	10.4983	11.4112
001-062_T0_COL_LP_5p_N1__CGATGGCAGGGCTTCC-1	10.3352	11.0725
001-062_T0_COL_LP_5p_N1__GGACAAGTCTACCTGC-1	10.5675	11.3605
001-062_T0_COL_LP_5p_N1__TAAGAGATCAGGCGAA-1	1.75409	7.12571
001-062_T0_COL_LP_5p_N1__GATCGTACAATGGTCT-1	6.23951	6.39526
001-062_T0_COL_LP_5p_N1__GAGTCCGGTTCGTTGA-1	1.49024	8.60195
001-062_T0_COL_LP_5p_N1__GTACGTATCAATCACG-1	0.886356	7.06765
001-062_T0_COL_LP_5p_N1__CAGCGACTCTGATACG-1	6.08443	6.61074
001-062_T0_COL_LP_5p_N1__TGGGCGTGTCACTGGC-1	1.50321	6.86447
001-062_T0_COL_LP_5p_N1__TGGCCAGCAGTATAAG-1	1.5073	6.7686
001-062_T0_COL_LP_5p_N1__AGGCCACGTGTAAGTA-1	6.36634	6.11866
001-062_T0_COL_LP_5p_N1__TAGACCACAAGGTGTG-1	1.46467	8.84617
001-062_T0_COL_LP_5p_N1__CGGAGTCTCACTTACT-1	0.861753	7.12908
001-062_T0_COL_LP_5p_N1__GGTATTGGTGTGTGCC-1	0.918376	6.79739
001-062_T0_COL_LP_5p_N1__TATTACCTCCGCTGTT-1	1.52035	7.26172
001-062_T0_COL_LP_5p_N1__CGTGTCTTCGTCCGTT-1	1.46376	8.84639
001-062_T0_COL_LP_5p_N1__CGTCACTAGTGTCCAT-1	0.590581	7.33617
001-062_T0_COL_LP_5p_N1__ATAAGAGTCACCAGGC-1	9.80862	9.19462
001-062_T0_COL_LP_5p_N1__ACATCAGTCCAAAGTC-1	2.16612	5.54285
001-062_T0_COL_LP_5p_N1__TATGCCCGTCTAGTCA-1	10.1182	10.4419
001-062_T0_COL_LP_5p_N1__TTGTAGGCATGACATC-1	1.35675	7.52134
001-062_T0_COL_LP_5p_N1__TTTACTGAGCTGAAAT-1	10.4129	11.3204
001-062_T0_COL_LP_5p_N1__AAAGATGCATGCGCAC-1	0.459309	7.13156
001-062_T0_COL_LP_5p_N1__GATGCTAAGGAATTAC-1	1.38428	8.55721
001-062_T0_COL_LP_5p_N1__CACACCTAGCGTCAAG-1	9.70688	9.56141
001-062_T0_COL_LP_5p_N1__TCAACGACATCCCACT-1	10.6743	11.3657
001-062_T0_COL_LP_5p_N1__ACACCGGTCACCCTCA-1	1.28852	7.15451
001-062_T0_COL_LP_5p_N1__AGGTCCGTCGTCACGG-1	6.13791	6.89583
001-062_T0_COL_LP_5p_N1__TACAGTGGTGGTCCGT-1	10.3499	11.1883
001-062_T0_COL_LP_5p_N1__GCACATAGTCGCATAT-1	1.42545	6.66001
001-062_T0_COL_LP_5p_N1__CAGGTGCAGATGCCTT-1	10.2848	10.5679
001-062_T0_COL_LP_5p_N1__CGCTATCAGGATCGCA-1	6.18343	6.49897
001-062_T0_COL_LP_5p_N1__ACAGCTATCGGACAAG-1	6.00477	6.60375
001-062_T0_COL_LP_5p_N1__CGTGTAAAGACATAAC-1	1.22195	7.07731
001-062_T0_COL_LP_5p_N1__GCTCTGTAGAGTGACC-1	5.92312	6.66822
001-062_T0_COL_LP_5p_N1__TTCGAAGTCACAGTAC-1	1.29335	7.18098
001-062_T0_COL_LP_5p_N1__AGCATACGTTTGTTGG-1	1.62539	7.2398
001-062_T0_COL_LP_5p_N1__TGGTTAGAGGCCCTCA-1	9.49621	9.17768
001-062_T0_COL_LP_5p_N1__CTCCTAGCAAGTCTGT-1	10.6858	11.0183
001-062_T0_COL_LP_5p_N1__CGTTCTGGTACCGAGA-1	6.19515	7.14516
001-062_T0_COL_LP_5p_N1__GGGAGATCACCGCTAG-1	5.7269	6.67485
001-062_T0_COL_LP_5p_N1__TCTCTAATCGCTTGTC-1	10.3711	11.2178
001-062_T0_COL_LP_5p_N1__GTCACGGAGACAGAGA-1	6.14559	6.66861
001-062_T0_COL_LP_5p_N1__ATAGACCGTTAAGACA-1	1.53062	8.18909
001-062_T0_COL_LP_5p_N1__CATGACAGTTGTCTTT-1	1.25022	8.0564
001-062_T0_COL_LP_5p_N1__ATTCTACAGGGCTCTC-1	1.12389	6.79117
001-062_T0_COL_LP_5p_N1__GCTCTGTCAAACCCAT-1	1.18335	6.52927
001-062_T0_COL_LP_5p_N1__AGGTCATAGCGTGTCC-1	1.09382	6.73305
001-062_T0_COL_LP_5p_N1__GATCGATAGAATGTGT-1	6.18461	7.22033
001-062_T0_COL_LP_5p_N1__CTGAAGTAGTACGTTC-1	10.5028	11.3488
001-062_T0_COL_LP_5p_N1__CTTACCGAGAGACTTA-1	0.985818	6.94528
001-062_T0_COL_LP_5p_N1__CTAATGGCATCCGCGA-1	1.23026	6.78091
001-062_T0_COL_LP_5p_N1__TTCTCAACATCACGTA-1	0.598525	7.29971
001-062_T0_COL_LP_5p_N1__CTTTGCGCAGCTATTG-1	10.6654	11.3307
001-062_T0_COL_LP_5p_N1__GACCTGGTCTGCAAGT-1	0.997815	7.29916
001-062_T0_COL_LP_5p_N1__CGTAGCGAGGGCATGT-1	1.31507	7.03742
001-062_T0_COL_LP_5p_N1__CTGATAGGTTACAGAA-1	1.31628	6.70781
001-062_T0_COL_LP_5p_N1__GCAGTTATCTTAGCCC-1	0.954582	6.90537
001-062_T0_COL_LP_5p_N1__ACGAGCCGTTCCGTCT-1	6.08931	6.721
001-062_T0_COL_LP_5p_N1__CTAATGGGTGCACCAC-1	5.8946	6.52893
001-062_T0_COL_LP_5p_N1__TTGGAACAGCCAGGAT-1	5.87547	6.66642
001-062_T0_COL_LP_5p_N1__CCTTCGACAACTGCTA-1	10.0233	10.1437
001-062_T0_COL_LP_5p_N1__ACCCACTGTTAAGACA-1	1.33657	6.51702
001-062_T0_COL_LP_5p_N1__TTAGGCATCGCCGTGA-1	5.96644	6.72796
001-062_T0_COL_LP_5p_N1__CCTCAGTTCTGCGACG-1	10.492	10.9523
001-062_T0_COL_LP_5p_N1__ACGCAGCGTCTGCCAG-1	9.92942	9.89328
001-062_T0_COL_LP_5p_N1__GTGCATAAGTACGATA-1	10.4231	11.3274
001-062_T0_COL_LP_5p_N1__GCGACCACAGACGTAG-1	0.483799	6.7726
001-062_T0_COL_LP_5p_N1__TGACGGCGTATATCCG-1	10.4671	11.4474
001-062_T0_COL_LP_5p_N1__GTGCAGCCAAGTAGTA-1	0.860533	7.13465
001-062_T0_COL_LP_5p_N1__ACCCACTAGCTAGTTC-1	6.09553	7.17469
001-062_T0_COL_LP_5p_N1__TGCACCTGTCTTCAAG-1	5.98268	6.58161
001-062_T0_COL_LP_5p_N1__CTGTTTAAGCCGTCGT-1	1.32736	7.19251
001-062_T0_COL_LP_5p_N1__TTTCCTCTCGTTACAG-1	1.47	7.08045
001-062_T0_COL_LP_5p_N1__AACACGTCATTGGTAC-1	1.60272	6.36805
001-062_T0_COL_LP_5p_N1__CAAGATCTCCTCATTA-1	5.87556	6.56513
001-062_T0_COL_LP_5p_N1__GTACTTTTCGTCCGTT-1	1.00131	7.42721
001-062_T0_COL_LP_5p_N1__ACGCCGATCAGTTCGA-1	9.99731	10.1397
001-062_T0_COL_LP_5p_N1__GAATAAGTCGCGTTTC-1	1.20967	7.19503
001-062_T0_COL_LP_5p_N1__GCGCGATGTAGGCTGA-1	0.505261	7.3511
001-062_T0_COL_LP_5p_N1__TATCTCACACACGCTG-1	0.582744	7.07331
001-062_T0_COL_LP_5p_N1__GGCGTGTTCGTTACGA-1	1.31381	6.98249
001-062_T0_COL_LP_5p_N1__AGCGTATGTAAGAGGA-1	10.6608	11.4791
001-062_T0_COL_LP_5p_N1__ATCTACTTCACTTATC-1	1.4493	5.66555
001-062_T0_COL_LP_5p_N1__CGGGTCATCGAACTGT-1	10.362	11.0007
001-062_T0_COL_LP_5p_N1__TACTTGTAGAACTGTA-1	9.7188	9.62172
001-062_T0_COL_LP_5p_N1__GGAATAAGTGAGGCTA-1	1.30264	8.55669
001-062_T0_COL_LP_5p_N1__GATCAGTCACTTACGA-1	6.0384	6.68982
001-062_T0_COL_LP_5p_N1__TACTTGTTCTGGTTCC-1	0.713304	7.25393
001-062_T0_COL_LP_5p_N1__GTATTCTGTACCTACA-1	5.90207	6.69052
001-062_T0_COL_LP_5p_N1__GACGGCTAGAGCAATT-1	1.16388	6.77591
001-062_T0_COL_LP_5p_N1__TGTTCCGAGACTTTCG-1	1.44865	8.68308
001-062_T0_COL_LP_5p_N1__AGGCCGTTCCTACAGA-1	6.10656	6.76968
001-062_T0_COL_LP_5p_N1__CCTTACGCAGTAAGCG-1	1.04871	7.32342
001-062_T0_COL_LP_5p_N1__CCTCTGACAACACCCG-1	1.78699	7.42192
001-062_T0_COL_LP_5p_N1__TTTCCTCCAGGTGGAT-1	9.76692	9.31607
001-062_T0_COL_LP_5p_N1__CAGTCCTAGTGAATTG-1	0.574077	7.17868
001-062_T0_COL_LP_5p_N1__GGAACTTGTGCATCTA-1	0.538296	7.01982
001-062_T0_COL_LP_5p_N1__GAGTCCGGTAAGGGCT-1	1.40426	7.41618
001-062_T0_COL_LP_5p_N1__GACCTGGGTACAGTGG-1	5.84197	6.56087
001-062_T0_COL_LP_5p_N1__CGCCAAGGTCGCCATG-1	1.49554	8.83174
001-062_T0_COL_LP_5p_N1__GTTACAGTCCTGTAGA-1	1.68818	7.4289
001-062_T0_COL_LP_5p_N1__GAGCAGAAGACAGGCT-1	1.18844	7.18776
001-062_T0_COL_LP_5p_N1__ACGGCCACAAATTGCC-1	2.51125	12.5682
001-062_T0_COL_LP_5p_N1__CAGTCCTCAATAGCGG-1	10.6912	11.4129
001-062_T0_COL_LP_5p_N1__CGCTGGAGTTTGGCGC-1	1.20832	7.13165
001-062_T0_COL_LP_5p_N1__TAGGCATCATGAACCT-1	10.5756	11.438
001-062_T0_COL_LP_5p_N1__AAATGCCGTAGAGGAA-1	6.23059	6.70529
001-062_T0_COL_LP_5p_N1__AACTCTTGTCATGCCG-1	5.86718	7.00804
001-062_T0_COL_LP_5p_N1__TAAGCGTTCGTTGACA-1	9.77308	9.2477
001-062_T0_COL_LP_5p_N1__CATCAGACACTTCGAA-1	1.41614	7.81817
001-062_T0_COL_LP_5p_N1__TGACAACTCACCCGAG-1	1.47177	6.95469
001-062_T0_COL_LP_5p_N1__CGAGCCAAGCCAGTTT-1	0.905348	7.22542
001-062_T0_COL_LP_5p_N1__TGACAACGTGCCTGTG-1	5.86546	6.84192
001-062_T0_COL_LP_5p_N1__TTCTCCTTCGAATGGG-1	1.17977	6.99404
001-062_T0_COL_LP_5p_N1__ACGTCAAGTCTAGTCA-1	1.63824	7.2942
001-062_T0_COL_LP_5p_N1__CGTCACTGTACAGTGG-1	0.966118	7.2433
001-062_T0_COL_LP_5p_N1__TCTGAGATCTTCAACT-1	10.0372	10.2697
001-062_T0_COL_LP_5p_N1__ATCACGATCCCTCTTT-1	6.20578	7.21633
001-062_T0_COL_LP_5p_N1__TACTTACGTACGCACC-1	0.999515	7.11954
001-062_T0_COL_LP_5p_N1__TGTGTTTTCACGCGGT-1	1.34448	7.09505
001-062_T0_COL_LP_5p_N1__GGCAATTAGTGGAGAA-1	10.488	11.2189
001-062_T0_COL_LP_5p_N1__GGCAATTCACTGTTAG-1	6.52485	7.0125
001-062_T0_COL_LP_5p_N1__TTGACTTGTCATATCG-1	5.95487	6.55811
001-062_T0_COL_LP_5p_N1__CTCGGGACACGAGAGT-1	6.27277	6.56623
001-062_T0_COL_LP_5p_N1__TAGGCATGTGGTCTCG-1	10.0841	10.7933
001-062_T0_COL_LP_5p_N1__CGTCCATCATGTCTCC-1	1.58181	6.09966
001-062_T0_COL_LP_5p_N1__ACCGTAAGTTATCCGA-1	10.3654	10.9119
001-062_T0_COL_LP_5p_N1__CTCCTAGGTTTGTTTC-1	1.88793	7.95991
001-062_T0_COL_LP_5p_N1__TGGGCGTAGTCGCCGT-1	6.78779	6.19062
001-062_T0_COL_LP_5p_N1__TTAGGACAGCAATCTC-1	5.87544	7.10133
001-062_T0_COL_LP_5p_N1__AACTGGTTCGTTGCCT-1	6.00884	6.73237
001-062_T0_COL_LP_5p_N1__TCTTTCCTCCAAACTG-1	1.42273	6.87058
001-062_T0_COL_LP_5p_N1__TGAGGGATCAGCTGGC-1	10.2963	10.6255
001-062_T0_COL_LP_5p_N1__TTAACTCAGGGCACTA-1	6.13565	6.71162
001-062_T0_COL_LP_5p_N1__ATCTACTAGCCCTAAT-1	1.57005	8.63667
001-062_T0_COL_LP_5p_N1__AAAGCAAGTTACTGAC-1	10.6035	11.3556
001-062_T0_COL_LP_5p_N1__GTACTTTTCTGTCCGT-1	1.10691	7.07499
001-062_T0_COL_LP_5p_N1__GGATGTTTCTGCGTAA-1	1.65688	7.1753
001-062_T0_COL_LP_5p_N1__CCATGTCCATGCAACT-1	6.10253	6.94314
001-062_T0_COL_LP_5p_N1__AACGTTGAGATGCCAG-1	1.49705	8.67318
001-062_T0_COL_LP_5p_N1__TCACGAACACCCATGG-1	1.47994	8.67725
001-062_T0_COL_LP_5p_N1__CCAATCCGTTATCACG-1	6.03397	6.62517
001-062_T0_COL_LP_5p_N1__CTCGAAATCATCACCC-1	0.482094	7.23799
001-062_T0_COL_LP_5p_N1__TGACTTTAGATCTGAA-1	1.7174	6.99649
001-062_T0_COL_LP_5p_N1__GCGACCAGTTGGACCC-1	1.28465	7.01786
001-062_T0_COL_LP_5p_N1__ATGCGATCACTCAGGC-1	6.56059	5.14862
001-062_T0_COL_LP_5p_N1__GCGGGTTCAGTGGGAT-1	5.94373	6.67692
001-062_T0_COL_LP_5p_N1__CTCGAGGTCCGCGTTT-1	6.11344	6.78322
001-062_T0_COL_LP_5p_N1__CTGTGCTGTTAGATGA-1	10.0814	10.1275
001-062_T0_COL_LP_5p_N1__TTTACTGTCTAAGCCA-1	10.4544	11.2548
001-062_T0_COL_LP_5p_N1__ACAGCCGAGCCAACAG-1	6.24812	6.78575
001-062_T0_COL_LP_5p_N1__ACGCAGCAGCAACGGT-1	5.77534	7.65528
001-062_T0_COL_LP_5p_N1__TGCGGGTGTCGTCTTC-1	9.71632	9.48163
001-062_T0_COL_LP_5p_N1__AACGTTGCAAGCCATT-1	0.482836	7.16933
001-062_T0_COL_LP_5p_N1__ACGCCAGTCCAGTAGT-1	1.31937	8.52294
001-062_T0_COL_LP_5p_N1__CATTATCCAGTCCTTC-1	5.94192	6.60748
001-062_T0_COL_LP_5p_N1__CCTTACGGTGACGCCT-1	0.81354	7.1951
001-062_T0_COL_LP_5p_N1__CACACAAGTAGTAGTA-1	6.33625	6.91005
001-062_T0_COL_LP_5p_N1__GGATTACCAAGCCCAC-1	1.47528	7.03324
001-062_T0_COL_LP_5p_N1__TCGCGAGAGAAACCTA-1	0.665715	7.30753
001-062_T0_COL_LP_5p_N1__CGGGTCACACATGGGA-1	1.14952	7.0815
001-062_T0_COL_LP_5p_N1__GATCGTACAAGGACAC-1	0.578155	7.19942
001-062_T0_COL_LP_5p_N1__CTAATGGAGCTAGCCC-1	1.2094	5.88615
001-062_T0_COL_LP_5p_N1__GGCAATTAGATATGCA-1	6.26792	7.28068
001-062_T0_COL_LP_5p_N1__CCGGTAGGTCAACATC-1	6.59504	6.84194
001-062_T0_COL_LP_5p_N1__TACACGAAGATCCCGC-1	1.32629	7.29586
001-062_T0_COL_LP_5p_N1__TTAGTTCCACAGTCGC-1	6.09503	6.67128
001-062_T0_COL_LP_5p_N1__CACACTCGTCACACGC-1	6.12412	6.97726
001-062_T0_COL_LP_5p_N1__GTGCATAGTTTCCACC-1	5.9813	6.50487
001-062_T0_COL_LP_5p_N1__GATTCAGAGTACATGA-1	6.11446	6.6348
001-062_T0_COL_LP_5p_N1__ACATCAGGTAGAGCTG-1	0.90674	7.28265
001-062_T0_COL_LP_5p_N1__TCAGCAAGTAAGAGGA-1	1.28527	8.41784
001-062_T0_COL_LP_5p_N1__CACAAACTCCTGCCAT-1	1.41073	8.62673
001-062_T0_COL_LP_5p_N1__CAAGATCTCGCTGATA-1	1.61737	8.64559
001-062_T0_COL_LP_5p_N1__CAGATCAAGAGAGCTC-1	10.3414	10.9872
001-062_T0_COL_LP_5p_N1__CAACCTCAGTGCTGCC-1	6.07921	6.38996
001-062_T0_COL_LP_5p_N1__ACTTACTAGTGCAAGC-1	1.42566	8.55328
001-062_T0_COL_LP_5p_N1__TATCAGGTCGTAGGAG-1	6.13544	7.21113
001-062_T0_COL_LP_5p_N1__ATCACGAAGATGGGTC-1	5.94122	6.69566
001-062_T0_COL_LP_5p_N1__CTTGGCTAGCCAGAAC-1	10.532	10.8963
001-062_T0_COL_LP_5p_N1__CGATCGGCATTCACTT-1	1.83825	7.91454
001-062_T0_COL_LP_5p_N1__CCACGGAAGTAGCCGA-1	1.49119	6.93773
001-062_T0_COL_LP_5p_N1__CATCAAGGTAGGCTGA-1	9.65208	10.8131
001-062_T0_COL_LP_5p_N1__TACTTGTGTGGTTTCA-1	6.06603	6.49465
001-062_T0_COL_LP_5p_N1__TGACAACAGCCCTAAT-1	10.3173	11.0654
001-062_T0_COL_LP_5p_N1__GTAGTCAAGCTTATCG-1	5.93481	7.163
001-062_T0_COL_LP_5p_N1__TGCGGGTGTCGAACAG-1	10.5947	11.2901
001-062_T0_COL_LP_5p_N1__CCTACCAGTCGGCATC-1	1.7069	7.39145
001-062_T0_COL_LP_5p_N1__GAAGCAGAGACTAAGT-1	10.4741	10.8821
001-062_T0_COL_LP_5p_N1__GGCTGGTGTATATGGA-1	1.13916	6.18971
001-062_T0_COL_LP_5p_N1__CATCGGGGTAGTAGTA-1	6.57157	5.02729
001-062_T0_COL_LP_5p_N1__GTCGGGTCACGGTAGA-1	5.73821	6.57741
001-062_T0_COL_LP_5p_N1__GTGTTAGTCTTACCTA-1	1.30617	7.38745
001-062_T0_COL_LP_5p_N1__CTCTACGCATTAACCG-1	0.903061	7.25268
001-062_T0_COL_LP_5p_N1__CGGGTCAGTTTGACAC-1	10.0531	10.0013
001-062_T0_COL_LP_5p_N1__CTCGAGGCAGGTCCAC-1	2.48311	12.5877
001-062_T0_COL_LP_5p_N1__TCGGGACAGGAGTCTG-1	6.22398	7.08944
001-062_T0_COL_LP_5p_N1__GCTGCTTAGTGTTAGA-1	10.5477	11.2754
001-062_T0_COL_LP_5p_N1__CTCTGGTCAAGAAAGG-1	1.62545	7.33442
001-062_T0_COL_LP_5p_N1__TGAGCATTCTAGAGTC-1	6.15267	7.20799
001-062_T0_COL_LP_5p_N1__TGAGCCGGTCCTCCAT-1	6.31336	6.92707
001-062_T0_COL_LP_5p_N1__GGAGCAAAGCTCAACT-1	1.95659	6.49747
001-062_T0_COL_LP_5p_N1__GTTACAGCAGTTCATG-1	10.113	10.9237
001-062_T0_COL_LP_5p_N1__TGGCGCACATGCTAGT-1	10.7792	11.5045
001-062_T0_COL_LP_5p_N1__ACCCACTCACCAGCAC-1	5.96386	6.81624
001-062_T0_COL_LP_5p_N1__CGACCTTGTACAGACG-1	0.832669	7.48711
001-062_T0_COL_LP_5p_N1__CGCGGTAAGGAGTTGC-1	10.7808	11.3355
001-062_T0_COL_LP_5p_N1__CACCTTGAGTGCTGCC-1	1.35677	6.92644
001-062_T0_COL_LP_5p_N1__TCACGAATCGCTGATA-1	0.725413	7.35729
001-062_T0_COL_LP_5p_N1__CCTATTATCCCTTGCA-1	6.24367	7.01875
001-062_T0_COL_LP_5p_N1__AACCGCGCATACGCCG-1	1.52704	8.12214
001-062_T0_COL_LP_5p_N1__AGTGAGGCAAAGTGCG-1	1.28824	6.08421
001-062_T0_COL_LP_5p_N1__GTACTCCCACAGCCCA-1	10.4432	11.4181
001-062_T0_COL_LP_5p_N1__TGAAAGACATTGCGGC-1	6.03406	6.80922
001-062_T0_COL_LP_5p_N1__AAGGCAGAGCCAGTTT-1	6.21015	6.89594
001-062_T0_COL_LP_5p_N1__ACCAGTACAGGATTGG-1	6.30513	6.81556
001-062_T0_COL_LP_5p_N1__CTCGTACTCTAACTCT-1	6.27016	6.5366
001-062_T0_COL_LP_5p_N1__AAACGGGAGCAGCCTC-1	6.23448	6.87774
001-062_T0_COL_LP_5p_N1__CTAACTTTCTATCCTA-1	2.03347	5.01928
001-062_T0_COL_LP_5p_N1__TCAACGATCAGCTTAG-1	1.69111	8.46482
001-062_T0_COL_LP_5p_N1__CGAGCCATCACGACTA-1	0.199919	7.29637
001-062_T0_COL_LP_5p_N1__GGCGACTTCCTGCCAT-1	9.97531	9.20067
001-062_T0_COL_LP_5p_N1__GGATTACTCATTCACT-1	5.95795	6.78995
001-062_T0_COL_LP_5p_N1__CGAGCCATCTTGCAAG-1	10.2082	10.8959
001-062_T0_COL_LP_5p_N1__CCGTACTTCTACTATC-1	10.6851	11.1365
001-062_T0_COL_LP_5p_N1__GCATGCGAGGGCATGT-1	10.3311	11.313
001-062_T0_COL_LP_5p_N1__CCAATCCCATCACCCT-1	1.78086	7.22674
001-062_T0_COL_LP_5p_N1__TGATTTCCATCGATTG-1	6.13405	7.17372
001-062_T0_COL_LP_5p_N1__CGTTGGGCAGTTCATG-1	10.0192	10.4803
001-062_T0_COL_LP_5p_N1__TCTATTGGTTTGTGTG-1	0.670096	7.22831
001-062_T0_COL_LP_5p_N1__CGTGTCTGTAAACCTC-1	5.72228	7.52228
001-062_T0_COL_LP_5p_N1__GCGCGATCAGGAATGC-1	0.811334	7.26232
001-062_T0_COL_LP_5p_N1__AATCCAGGTGTTCTTT-1	9.49436	10.811
001-062_T0_COL_LP_5p_N1__TGGCGCATCCGAGCCA-1	0.460209	7.1858
001-062_T0_COL_LP_5p_N1__AGGGAGTCAGGACCCT-1	10.334	11.0761
001-062_T0_COL_LP_5p_N1__GCCTCTACAAACTGTC-1	6.11829	6.84238
001-062_T0_COL_LP_5p_N1__AGGTCATCATTAGCCA-1	6.26416	7.08776
001-062_T0_COL_LP_5p_N1__TTGGCAACATTCCTGC-1	10.6184	11.3376
001-062_T0_COL_LP_5p_N1__CCCAATCTCACCTTAT-1	6.00818	6.46608
001-062_T0_COL_LP_5p_N1__GGTGAAGTCTGTTTGT-1	10.5255	11.283
001-062_T0_COL_LP_5p_N1__CACTCCATCGATCCCT-1	6.28165	6.50049
001-062_T0_COL_LP_5p_N1__GGTATTGGTTGGTTTG-1	6.17765	6.94043
001-062_T0_COL_LP_5p_N1__TAGTTGGGTAGCGTGA-1	10.7022	11.2918
001-062_T0_COL_LP_5p_N1__GACGCGTAGAGGGCTT-1	6.13252	6.94645
001-062_T0_COL_LP_5p_N1__CGGACGTAGCTAAGAT-1	10.287	10.9543
001-062_T0_COL_LP_5p_N1__GAATGAAGTTTAAGCC-1	5.9027	6.57712
001-062_T0_COL_LP_5p_N1__TTTATGCGTGATGCCC-1	1.73172	6.95572
001-062_T0_COL_LP_5p_N1__AGCATACAGAATTCCC-1	6.14637	6.6149
001-062_T0_COL_LP_5p_N1__TATTACCCAAACGTGG-1	10.1984	10.0282
001-062_T0_COL_LP_5p_N1__GGACATTGTCGGGTCT-1	1.50532	6.9939
001-062_T0_COL_LP_5p_N1__TACCTATGTTAAAGAC-1	10.5906	11.3815
001-062_T0_COL_LP_5p_N1__TTAGTTCAGGCGCTCT-1	0.766859	7.09577
001-062_T0_COL_LP_5p_N1__TCATTTGTCTGTTGAG-1	0.650722	7.33257
001-062_T0_COL_LP_5p_N1__CCTACCATCCCAAGAT-1	1.4954	8.3653
001-062_T0_COL_LP_5p_N1__GCTTGAACAACACGCC-1	10.5376	11.4305
001-062_T0_COL_LP_5p_N1__ACATACGCAAAGGTGC-1	6.08309	6.70928
001-062_T0_COL_LP_5p_N1__TCTTTCCCAGCGAACA-1	11.4556	7.99466
001-062_T0_COL_LP_5p_N1__GCTGCAGCATGGAATA-1	10.4965	11.4474
001-062_T0_COL_LP_5p_N1__CTGGTCTCACGGTTTA-1	0.386803	7.39146
001-062_T0_COL_LP_5p_N1__AGCCTAACAAACTGCT-1	1.1849	7.27324
001-062_T0_COL_LP_5p_N1__TCATTTGCAAAGCGGT-1	10.2493	11.0208
001-062_T0_COL_LP_5p_N1__CGGAGCTTCCGCATCT-1	10.1872	10.0155
001-062_T0_COL_LP_5p_N1__ACATACGTCTTCCTTC-1	0.432801	7.3123
001-062_T0_COL_LP_5p_N1__CGTGTAAGTCCGTCAG-1	1.70005	7.37089
001-062_T0_COL_LP_5p_N1__TACCTTACAGCCAATT-1	0.691034	7.1717
001-062_T0_COL_LP_5p_N1__CGTGTAAAGTTCGCGC-1	1.46545	6.28701
001-062_T0_COL_LP_5p_N1__ACAGCTACAACACCCG-1	10.3193	10.8256
001-062_T0_COL_LP_5p_N1__CGCTATCCAGTAGAGC-1	1.46089	5.86886
001-062_T0_COL_LP_5p_N1__GGAATAAGTTGTCGCG-1	1.21126	6.17892
001-062_T0_COL_LP_5p_N1__CGTCACTTCTTGGGTA-1	3.23757	6.57228
001-062_T0_COL_LP_5p_N1__TCGGGACAGCGTTTAC-1	1.09502	6.87754
001-062_T0_COL_LP_5p_N1__ACGGGTCGTCTAGCGC-1	2.31462	4.51478
001-062_T0_COL_LP_5p_N1__TCATTTGCATTCTTAC-1	5.98566	6.6287
001-062_T0_COL_LP_5p_N1__CACACCTGTTAGGGTG-1	10.4352	11.323
001-062_T0_COL_LP_5p_N1__GAGTCCGTCCAAGTAC-1	10.5538	11.4396
001-062_T0_COL_LP_5p_N1__TAGAGCTCAGTGACAG-1	5.90848	6.59741
001-062_T0_COL_LP_5p_N1__CAAGATCTCCCTGACT-1	1.80641	8.28337
001-062_T0_COL_LP_5p_N1__TGACTAGGTGACAAAT-1	0.92358	7.30586
001-062_T0_COL_LP_5p_N1__CTCGAAACATAGGATA-1	10.1722	10.796
001-062_T0_COL_LP_5p_N1__GTCATTTCACCGAATT-1	10.0171	10.5269
001-062_T0_COL_LP_5p_N1__CGGGTCAGTGATAAAC-1	6.32212	6.92237
001-062_T0_COL_LP_5p_N1__CGTTAGAAGGTCATCT-1	0.512265	7.28346
001-062_T0_COL_LP_5p_N1__CCATTCGGTGTTGGGA-1	0.687297	7.40624
001-062_T0_COL_LP_5p_N1__TGGTTCCTCGCTAGCG-1	10.3096	11.2895
001-062_T0_COL_LP_5p_N1__AGTAGTCAGACCTTTG-1	6.12106	6.5896
001-062_T0_COL_LP_5p_N1__CGAGCCATCACAAACC-1	6.03878	7.1578
001-062_T0_COL_LP_5p_N1__TACTCGCTCGGTCTAA-1	10.4864	11.3422
001-062_T0_COL_LP_5p_N1__CGGACGTCAATCGAAA-1	6.22285	7.05497
001-062_T0_COL_LP_5p_N1__TAGCCGGAGACTGTAA-1	0.706731	7.25426
001-062_T0_COL_LP_5p_N1__TAGTGGTGTCTGGTCG-1	6.47784	6.92128
001-062_T0_COL_LP_5p_N1__CGAGCACTCCTTAATC-1	0.941006	7.21294
001-062_T0_COL_LP_5p_N1__TAGACCACACCACGTG-1	1.13851	6.99391
001-062_T0_COL_LP_5p_N1__GCCAAATAGTCTTGCA-1	6.57192	5.4367
001-062_T0_COL_LP_5p_N1__TATCTCAAGGGAACGG-1	5.99668	6.96689
001-062_T0_COL_LP_5p_N1__CAACCTCAGTTACGGG-1	1.41507	6.38157
001-062_T0_COL_LP_5p_N1__ATAGACCAGTTAACGA-1	0.694256	6.6458
001-062_T0_COL_LP_5p_N1__GCACATAAGGAGTACC-1	6.05696	6.91615
001-062_T0_COL_LP_5p_N1__CGATTGATCATATCGG-1	6.34232	7.10407
001-062_T0_COL_LP_5p_N1__AAGGAGCGTTATGCGT-1	10.2726	10.8516
001-062_T0_COL_LP_5p_N1__CTCTACGCATTCGACA-1	1.65168	5.79718
001-062_T0_COL_LP_5p_N1__TCATTACCAAGCCCAC-1	5.84288	6.73618
001-062_T0_COL_LP_5p_N1__CAGCCGAAGTGCGTGA-1	1.38604	6.25211
001-062_T0_COL_LP_5p_N1__CTGATAGCAATGAATG-1	5.81084	6.59614
001-062_T0_COL_LP_5p_N1__TCAGATGGTAGCTGCC-1	10.3532	11.2269
001-062_T0_COL_LP_5p_N1__GCTGCTTAGAGACTAT-1	6.06885	6.47137
001-062_T0_COL_LP_5p_N1__TTAGGACCAGTCCTTC-1	1.49564	7.87081
001-062_T0_COL_LP_5p_N1__TTGGAACGTTCACCTC-1	0.511502	7.26503
001-062_T0_COL_LP_5p_N1__CGGACGTCACAGACTT-1	6.1501	7.13319
001-062_T0_COL_LP_5p_N1__CTCTAATCAGGCTCAC-1	1.2843	6.80575
001-062_T0_COL_LP_5p_N1__TTGAACGAGAATGTGT-1	1.54614	5.70311
001-062_T0_COL_LP_5p_N1__GCAGCCAGTCTCTTAT-1	1.39168	5.92901
001-062_T0_COL_LP_5p_N1__TGCACCTCACGTGAGA-1	0.693262	7.24178
001-062_T0_COL_LP_5p_N1__CTGTGCTTCCACTGGG-1	10.3064	10.7274
001-062_T0_COL_LP_5p_N1__GGGAATGAGATGAGAG-1	0.422647	7.33147
001-062_T0_COL_LP_5p_N1__TCTGGAATCCTCATTA-1	9.96114	10.6169
001-062_T0_COL_LP_5p_N1__GTTACAGAGTGAACGC-1	10.3919	10.665
001-062_T0_COL_LP_5p_N1__GGGTTGCGTTCAGCGC-1	5.98124	6.98066
001-062_T0_COL_LP_5p_N1__ACACCAACAGGTGGAT-1	1.30517	8.50164
001-062_T0_COL_LP_5p_N1__TGACTTTAGTGTACGG-1	1.45788	8.66272
001-062_T0_COL_LP_5p_N1__GATCTAGAGAGTAATC-1	6.44666	6.63799
001-062_T0_COL_LP_5p_N1__ACGGGTCGTCCATCCT-1	10.4066	11.3741
001-062_T0_COL_LP_5p_N1__CTGTTTATCTTCGAGA-1	6.23954	6.69649
001-062_T0_COL_LP_5p_N1__CGGACGTGTCCGTCAG-1	1.38781	6.99277
001-062_T0_COL_LP_5p_N1__TTGAACGAGGTGCAAC-1	9.83531	9.83625
001-062_T0_COL_LP_5p_N1__GCTGGGTGTATCACCA-1	1.41445	6.93253
001-062_T0_COL_LP_5p_N1__CAGTCCTTCGCCTGAG-1	10.3611	11.1825
001-062_T0_COL_LP_5p_N1__CAGCTGGTCTTTACAC-1	0.510127	7.46276
001-062_T0_COL_LP_5p_N1__CAACTAGGTCAGAGGT-1	10.3551	11.216
001-062_T0_COL_LP_5p_N1__GGCCGATTCAGGTTCA-1	10.4026	10.8927
001-062_T0_COL_LP_5p_N1__ATTTCTGAGTTGTAGA-1	5.80442	6.62144
001-062_T0_COL_LP_5p_N1__TTGAACGTCACGATGT-1	10.3767	9.9064
001-062_T0_COL_LP_5p_N1__CCATGTCTCGCAAACT-1	10.5722	11.4979
001-062_T0_COL_LP_5p_N1__CGGCTAGGTAGCGTGA-1	5.98626	6.56997
001-062_T0_COL_LP_5p_N1__CTACATTGTGTCGCTG-1	1.4907	6.95695
001-062_T0_COL_LP_5p_N1__AACACGTGTAGCAAAT-1	1.44756	6.94882
001-062_T0_COL_LP_5p_N1__TGAGAGGGTTGCCTCT-1	0.710382	7.38116
001-062_T0_COL_LP_5p_N1__CGCTGGAGTGGCCCTA-1	1.45179	6.96483
001-062_T0_COL_LP_5p_N1__ACAGCCGCACCTCGTT-1	0.466784	6.49396
001-062_T0_COL_LP_5p_N1__CCTATTATCAGTTCGA-1	1.47232	8.71994
001-062_T0_COL_LP_5p_N1__CAGGTGCAGTTTCCTT-1	10.5309	11.4269
001-062_T0_COL_LP_5p_N1__TCTTCGGTCAGGATCT-1	6.26144	6.81335
001-062_T0_COL_LP_5p_N1__CTCACACCATACTACG-1	5.83062	6.62274
001-062_T0_COL_LP_5p_N1__GTACTCCGTTCTGGTA-1	6.21151	6.60439
001-062_T0_COL_LP_5p_N1__CAACCAAGTGTGACCC-1	1.32847	8.42607
001-062_T0_COL_LP_5p_N1__TTCTTAGAGGTGCACA-1	6.33367	7.29795
001-062_T0_COL_LP_5p_N1__AGGTCCGTCGGTTCGG-1	1.06591	6.96389
001-062_T0_COL_LP_5p_N1__GGGACCTTCACTGGGC-1	10.3395	11.2843
001-062_T0_COL_LP_5p_N1__CCCAATCCAAACCCAT-1	11.0725	11.8223
001-062_T0_COL_LP_5p_N1__GACTACAAGCGGCTTC-1	1.70719	8.96007
001-062_T0_COL_LP_5p_N1__GAGTCCGTCAGCCTAA-1	6.57412	5.05063
001-062_T0_COL_LP_5p_N1__CAGCCGAAGAAACGCC-1	10.527	11.3929
001-062_T0_COL_LP_5p_N1__CTGCCTAGTCCAGTGC-1	1.53974	6.61008
001-062_T0_COL_LP_5p_N1__CACCAGGAGAAACGAG-1	6.16709	6.878
001-062_T0_COL_LP_5p_N1__CGATTGAGTTACCGAT-1	6.00327	6.46118
001-062_T0_COL_LP_5p_N1__CAACCTCTCGGTGTTA-1	6.52111	5.3382
001-062_T0_COL_LP_5p_N1__CTCGAAAAGATCGGGT-1	10.6914	11.4401
001-062_T0_COL_LP_5p_N1__CAGCGACGTAGCTCCG-1	6.06083	6.89854
001-062_T0_COL_LP_5p_N1__AGAATAGTCACCGTAA-1	1.73996	6.95251
001-062_T0_COL_LP_5p_N1__AGCGTATCATAGTAAG-1	1.67841	6.75379
001-062_T0_COL_LP_5p_N1__TGGGCGTAGGTACTCT-1	10.069	10.4419
001-062_T0_COL_LP_5p_N1__ATGGGAGTCCTCGCAT-1	10.2369	11.1195
001-062_T0_COL_LP_5p_N1__AAAGATGGTTTGACAC-1	6.17129	7.23659
001-062_T0_COL_LP_5p_N1__CCTAGCTAGTGTTGAA-1	5.97722	6.63559
001-062_T0_COL_LP_5p_N1__TATCTCAGTGTGAAAT-1	10.1457	10.5503
001-062_T0_COL_LP_5p_N1__CATGGCGGTGACCAAG-1	6.34544	7.0552
001-062_T0_COL_LP_5p_N1__CGATCGGTCGTCTGCT-1	1.6853	6.88376
001-062_T0_COL_LP_5p_N1__CAACCAATCGAACGGA-1	10.0981	10.8934
001-062_T0_COL_LP_5p_N1__GCTTCCACATTTGCCC-1	6.09667	7.21628
001-062_T0_COL_LP_5p_N1__GTCCTCATCAACGGGA-1	10.4706	11.302
001-062_T0_COL_LP_5p_N1__CCTACCACAGCGATCC-1	1.48724	6.90104
001-062_T0_COL_LP_5p_N1__ACACCCTTCTCCGGTT-1	1.51209	8.45621
001-062_T0_COL_LP_5p_N1__TACTTGTTCGAACGGA-1	10.3664	10.6832
001-062_T0_COL_LP_5p_N1__AGAATAGAGCTCCTTC-1	10.1881	10.8241
001-062_T0_COL_LP_5p_N1__CATCAAGAGAGGGCTT-1	10.3635	11.1444
001-062_T0_COL_LP_5p_N1__GGGATGAGTATCAGTC-1	2.04908	6.07424
001-062_T0_COL_LP_5p_N1__GTCGGGTGTTGCCTCT-1	0.772555	7.37573
001-062_T0_COL_LP_5p_N1__ATCACGAAGTGTGAAT-1	6.17854	6.8528
001-062_T0_COL_LP_5p_N1__GAAACTCCAAATACAG-1	9.83447	9.30351
001-062_T0_COL_LP_5p_N1__ACCGTAACATCGGAAG-1	5.94934	6.67785
001-062_T0_COL_LP_5p_N1__GCGCAGTGTTCAGTAC-1	10.5195	10.7853
001-062_T0_COL_LP_5p_N1__CAAGTTGCATCCCATC-1	10.8748	11.5508
001-062_T0_COL_LP_5p_N1__AGGTCCGTCACTCTTA-1	6.45686	6.15803
001-062_T0_COL_LP_5p_N1__CTACGTCTCAAGAAGT-1	9.60314	9.39725
001-062_T0_COL_LP_5p_N1__CGCTTCATCACTTCAT-1	10.6022	11.4015
001-062_T0_COL_LP_5p_N1__TACGGGCTCGCAGGCT-1	6.02315	7.05989
001-062_T0_COL_LP_5p_N1__TAAGAGAAGTGTCCAT-1	9.8454	10.7313
001-062_T0_COL_LP_5p_N1__AGTCTTTCAGGACCCT-1	1.58504	6.86823
001-062_T0_COL_LP_5p_N1__CATGCCTTCGGCTTGG-1	6.20749	6.83343
001-062_T0_COL_LP_5p_N1__CTAGCCTTCCCATTAT-1	10.5957	11.531
001-062_T0_COL_LP_5p_N1__AACACGTTCGCAGGCT-1	5.90795	6.74111
001-062_T0_COL_LP_5p_N1__GAGTCCGAGCGTGTCC-1	5.91938	6.79446
001-062_T0_COL_LP_5p_N1__CGTCTACTCCCTAATT-1	5.98179	6.88532
001-062_T0_COL_LP_5p_N1__CTCGAAAGTTGAACTC-1	10.4137	11.1682
001-062_T0_COL_LP_5p_N1__CATTATCTCTAACTCT-1	6.02665	6.79551
001-062_T0_COL_LP_5p_N1__ACTGAGTGTTGTACAC-1	6.1867	6.66808
001-062_T0_COL_LP_5p_N1__TTGCGTCTCGTCTGAA-1	5.95425	6.72363
001-062_T0_COL_LP_5p_N1__CCCAGTTCACCAGTTA-1	6.25636	7.18192
001-062_T0_COL_LP_5p_N1__CGAGCACGTGACCAAG-1	11.4274	11.2543
001-062_T0_COL_LP_5p_N1__AGAATAGGTGCTAGCC-1	6.20406	6.87577
001-062_T0_COL_LP_5p_N1__ATCATCTCAGACAAGC-1	6.51282	6.0284
001-062_T0_COL_LP_5p_N1__ACGCAGCAGTTACGGG-1	6.42962	6.76364
001-062_T0_COL_LP_5p_N1__GATCGCGTCGAACGGA-1	1.2703	6.39698
001-062_T0_COL_LP_5p_N1__GTCGGGTTCGGTGTCG-1	6.13225	6.91478
001-062_T0_COL_LP_5p_N1__CAGCTAACATTTGCTT-1	6.11122	6.32382
001-062_T0_COL_LP_5p_N1__CAAGATCCAAGGACAC-1	1.99048	5.05184
001-062_T0_COL_LP_5p_N1__CAGATCACAGCTGTGC-1	1.64067	5.63188
001-062_T0_COL_LP_5p_N1__CTTGGCTCAAGAGGCT-1	10.305	10.9741
001-062_T0_COL_LP_5p_N1__GTCATTTTCGCCTGAG-1	0.882715	7.52895
001-062_T0_COL_LP_5p_N1__ATAGACCCACGACTCG-1	1.87569	7.43463
001-062_T0_COL_LP_5p_N1__CCAGCGAGTTAGATGA-1	6.04896	6.6758
001-062_T0_COL_LP_5p_N1__TTAGGACAGTAACCCT-1	10.7671	11.3421
001-062_T0_COL_LP_5p_N1__CCTTCCCCACGGCGTT-1	0.447041	7.22676
001-062_T0_COL_LP_5p_N1__AGGTCATCACTACAGT-1	0.639639	7.31081
001-062_T0_COL_LP_5p_N1__TGTGGTACATTTCACT-1	0.864334	7.27691
001-062_T0_COL_LP_5p_N1__GTCCTCAAGGGATGGG-1	1.03357	7.35613
001-062_T0_COL_LP_5p_N1__AGGGAGTCAGTAACGG-1	10.4888	10.4849
001-062_T0_COL_LP_5p_N1__CGCGGTAGTCGCATAT-1	10.7194	11.2785
001-062_T0_COL_LP_5p_N1__GGGCATCGTTCTGTTT-1	10.4284	11.2712
001-062_T0_COL_LP_5p_N1__CCTATTAGTACTTAGC-1	5.80679	6.63856
001-062_T0_COL_LP_5p_N1__ACTGAGTTCTGGGCCA-1	1.49989	5.7885
001-062_T0_COL_LP_5p_N1__GAAATGATCTATCCCG-1	0.41368	7.11287
001-062_T0_COL_LP_5p_N1__AACTCTTAGTCGCCGT-1	10.3357	10.8126
001-062_T0_COL_LP_5p_N1__GGGACCTGTTAAAGAC-1	6.47296	5.16064
001-062_T0_COL_LP_5p_N1__AGGCCACCACCCATTC-1	1.05088	7.89009
001-062_T0_COL_LP_5p_N1__AGAGCGAAGACTCGGA-1	1.81881	5.3008
001-062_T0_COL_LP_5p_N1__CCAGCGACAGTTCCCT-1	1.69894	8.05162
001-062_T0_COL_LP_5p_N1__TGCGTGGAGCCTATGT-1	0.949453	7.34666
001-062_T0_COL_LP_5p_N1__AGGTCATCATCACCCT-1	10.3275	10.98
001-062_T0_COL_LP_5p_N1__GTCTCGTCATCGTCGG-1	0.9709	7.64093
001-062_T0_COL_LP_5p_N1__AGTAGTCCAAGGACAC-1	10.0721	10.6389
001-062_T0_COL_LP_5p_N1__TCAACGAAGTAGGTGC-1	10.3626	10.663
001-062_T0_COL_LP_5p_N1__CTGCTGTTCAAGCCTA-1	6.19684	6.65075
001-062_T0_COL_LP_5p_N1__TGTGTTTCAAGCCGCT-1	9.71179	9.60658
001-062_T0_COL_LP_5p_N1__GCTGCAGAGGTGTGGT-1	5.94082	6.52041
001-062_T0_COL_LP_5p_N1__CAGCATATCACAGGCC-1	10.395	10.9918
001-062_T0_COL_LP_5p_N1__TACTCGCAGTGTGAAT-1	11.0437	9.97554
001-062_T0_COL_LP_5p_N1__GGCTGGTGTTCACGGC-1	6.2954	7.2805
001-062_T0_COL_LP_5p_N1__TTGACTTTCTTTAGTC-1	6.53651	5.65542
001-062_T0_COL_LP_5p_N1__TCGTAGAAGCCCTAAT-1	10.3888	11.2969
001-062_T0_COL_LP_5p_N1__CTACACCTCATTGCGA-1	9.63011	9.36801
001-062_T0_COL_LP_5p_N1__ACAGCTATCCAATGGT-1	11.2686	12.1377
001-062_T0_COL_LP_5p_N1__ATAACGCGTTCCAACA-1	5.99832	6.90883
001-062_T0_COL_LP_5p_N1__CATATTCTCAGCACAT-1	6.24613	7.20746
001-062_T0_COL_LP_5p_N1__AAGTCTGCACCTTGTC-1	1.5413	7.58403
001-062_T0_COL_LP_5p_N1__CCCAATCCATCAGTAC-1	9.93335	9.71038
001-062_T0_COL_LP_5p_N1__GCGCAGTAGATAGCAT-1	1.56493	5.85645
001-062_T0_COL_LP_5p_N1__ACATCAGGTGGGTATG-1	1.23098	7.37388
001-062_T0_COL_LP_5p_N1__ATGCGATAGCTCCTTC-1	10.355	10.8234
001-062_T0_COL_LP_5p_N1__ACAGCTAAGAAACCTA-1	1.3907	5.97579
001-062_T0_COL_LP_5p_N1__AGTCTTTTCACAATGC-1	6.30666	7.01335
001-062_T0_COL_LP_5p_N1__GGTGAAGCAGACGCTC-1	6.34954	7.05457
001-062_T0_COL_LP_5p_N1__TCAATCTGTGGTCTCG-1	6.22471	7.17159
001-062_T0_COL_LP_5p_N1__AGTGTCATCAACACGT-1	6.11069	7.11694
001-062_T0_COL_LP_5p_N1__GTAACGTAGAGTAAGG-1	1.51287	6.87121
001-062_T0_COL_LP_5p_N1__AGTAGTCAGCCGGTAA-1	0.669197	7.24009
001-062_T0_COL_LP_5p_N1__ACCGTAATCATAACCG-1	6.36193	6.7039
001-062_T0_COL_LP_5p_N1__TCATTTGGTTGAGGTG-1	6.24106	6.65165
001-062_T0_COL_LP_5p_N1__CACAGGCGTAGAGGAA-1	1.3322	8.55673
001-062_T0_COL_LP_5p_N1__TGCTGCTGTGGTTTCA-1	0.637506	7.35983
001-062_T0_COL_LP_5p_N1__TTGAACGCAGGGCATA-1	10.2358	10.5859
001-062_T0_COL_LP_5p_N1__GGAAAGCGTGCCTGCA-1	10.5023	11.2615
001-062_T0_COL_LP_5p_N1__CCATGTCCAGCGTAAG-1	6.18962	6.82936
001-062_T0_COL_LP_5p_N1__AGCCTAATCGCTTGTC-1	6.62678	6.11837
001-062_T0_COL_LP_5p_N1__CCTAAAGGTAGTACCT-1	6.34068	6.66998
001-062_T0_COL_LP_5p_N1__CTTTGCGAGCTCCTCT-1	10.2864	10.9281
001-062_T0_COL_LP_5p_N1__CTACGTCCACATGGGA-1	10.5814	10.685
001-062_T0_COL_LP_5p_N1__ACTATCTTCTGGAGCC-1	6.28555	6.54028
001-062_T0_COL_LP_5p_N1__TCTGAGACACCATGTA-1	6.16763	7.09757
001-062_T0_COL_LP_5p_N1__CATATGGGTGGTTTCA-1	10.013	10.551
001-062_T0_COL_LP_5p_N1__GACTGCGAGCTAGCCC-1	6.05615	6.66029
001-062_T0_COL_LP_5p_N1__CGAGCCAGTAAGTAGT-1	1.66314	8.62695
001-062_T0_COL_LP_5p_N1__CTACCCACATTAGGCT-1	1.37566	5.81808
001-062_T0_COL_LP_5p_N1__TACGGGCCAGAGTGTG-1	5.59581	6.15949
001-062_T0_COL_LP_5p_N1__TACCTTAAGGAACTGC-1	5.9545	6.78871
001-062_T0_COL_LP_5p_N1__GGAAAGCAGTACGCCC-1	9.98589	10.6846
001-062_T0_COL_LP_5p_N1__TCGTAGAGTAGAGCTG-1	5.98559	6.71555
001-062_T0_COL_LP_5p_N1__CGGTTAAGTTTGTTTC-1	10.8788	11.4531
001-062_T0_COL_LP_5p_N1__CGACCTTAGGTGGGTT-1	10.26	11.1479
001-062_T0_COL_LP_5p_N1__ACCGTAAAGGCCCTCA-1	6.25764	6.32743
001-062_T0_COL_LP_5p_N1__AGAATAGCATGTCTCC-1	2.00434	5.03252
001-062_T0_COL_LP_5p_N1__ACTTTCATCAGCAACT-1	10.0408	1.47958
001-062_T0_COL_LP_5p_N1__TTCTCCTTCTTCGGTC-1	10.2438	10.3648
001-062_T0_COL_LP_5p_N1__GACCAATCAGTTCATG-1	6.13207	7.31882
001-062_T0_COL_LP_5p_N1__GGCGTGTCATGGTCAT-1	6.29899	6.72814
001-062_T0_COL_LP_5p_N1__CGATCGGTCTGATACG-1	0.573081	7.17703
001-062_T0_COL_LP_5p_N1__CAAGATCTCAGGTTCA-1	1.52851	8.84517
001-062_T0_COL_LP_5p_N1__ACATACGAGCGATAGC-1	6.09517	7.09004
001-062_T0_COL_LP_5p_N1__CTTAACTCAGGTCTCG-1	10.336	11.3558
001-062_T0_COL_LP_5p_N1__CCTTCGAGTCCGAACC-1	9.6556	9.49427
001-062_T0_COL_LP_5p_N1__ATCTGCCAGAGCTATA-1	6.05373	6.49456
001-062_T0_COL_LP_5p_N1__TACACGACATTCCTCG-1	1.21394	6.95469
001-062_T0_COL_LP_5p_N1__CCCAATCGTAGAGCTG-1	10.1749	10.841
001-062_T0_COL_LP_5p_N1__GATCGCGTCCCATTTA-1	1.39606	6.96722
001-062_T0_COL_LP_5p_N1__GCTGCAGCAGAGCCAA-1	10.448	10.6652
001-062_T0_COL_LP_5p_N1__GTACGTAGTTACGGAG-1	0.459702	7.23826
001-062_T0_COL_LP_5p_N1__CTCAGAACATCCGTGG-1	6.1576	6.99502
001-062_T0_COL_LP_5p_N1__GCAGCCAAGCTATGCT-1	6.15664	6.69489
001-062_T0_COL_LP_5p_N1__ATTGGTGTCCATGCTC-1	12.099	8.44334
001-062_T0_COL_LP_5p_N1__CCTTTCTCAATGCCAT-1	10.549	11.3359
001-062_T0_COL_LP_5p_N1__AACCGCGCAGCCAATT-1	1.5015	5.50848
001-062_T0_COL_LP_5p_N1__TACGGATGTTGTTTGG-1	6.55412	5.15238
001-062_T0_COL_LP_5p_N1__CCCAATCGTTATTCTC-1	2.1937	4.89431
001-062_T0_COL_LP_5p_N1__CTTAGGACACCTGGTG-1	10.4121	11.5144
001-062_T0_COL_LP_5p_N1__AGTGGGACAGTGGAGT-1	6.20688	6.81869
001-062_T0_COL_LP_5p_N1__CTGTGCTGTGTTCTTT-1	6.23686	7.1627
001-062_T0_COL_LP_5p_N1__GCTCCTAAGCGTCTAT-1	5.96578	6.67905
001-062_T0_COL_LP_5p_N1__GGAATAACAATGGAAT-1	6.22949	7.21967
001-062_T0_COL_LP_5p_N1__GTCTCGTCAGACTCGC-1	9.71878	1.29029
001-062_T0_COL_LP_5p_N1__CACAGTATCGGAATCT-1	1.37024	6.0394
001-062_T0_COL_LP_5p_N1__GCATGATCAGTAGAGC-1	6.35438	6.85089
001-062_T0_COL_LP_5p_N1__AATCGGTAGAGCCCAA-1	9.46002	10.8918
001-062_T0_COL_LP_5p_N1__CAGAGAGTCCAGGGCT-1	6.1486	7.23525
001-062_T0_COL_LP_5p_N1__GACCAATAGTGGACGT-1	6.44056	6.69393
001-062_T0_COL_LP_5p_N1__CTACATTAGTACGCCC-1	9.89393	9.30859
001-062_T0_COL_LP_5p_N1__ATCATCTGTTACGTCA-1	10.5006	11.205
001-062_T0_COL_LP_5p_N1__GGAGCAATCTGGTGTA-1	6.23257	7.01883
001-062_T0_COL_LP_5p_N1__CATGACAGTTCAGACT-1	6.15732	6.45539
001-062_T0_COL_LP_5p_N1__ATCTACTGTGACTCAT-1	10.3983	9.98408
001-062_T0_COL_LP_5p_N1__TGAAAGACAATAGAGT-1	6.14306	6.74963
001-062_T0_COL_LP_5p_N1__CGTCCATTCAAAGACA-1	0.424734	7.16741
001-062_T0_COL_LP_5p_N1__GAATAAGAGTGACATA-1	6.03491	6.59142
001-062_T0_COL_LP_5p_N1__ACTATCTGTCAGAAGC-1	6.40818	6.98848
001-062_T0_COL_LP_5p_N1__GCATGATGTGCTGTAT-1	6.27583	6.98852
001-062_T0_COL_LP_5p_N1__TTCCCAGAGGAGCGTT-1	10.1252	10.7607
001-062_T0_COL_LP_5p_N1__ACTGAACCAAGCCTAT-1	10.4662	11.1887
001-062_T0_COL_LP_5p_N1__GTTACAGCATTCGACA-1	10.0309	10.2811
001-062_T0_COL_LP_5p_N1__CCTCAGTTCACTCCTG-1	5.98356	6.57982
001-062_T0_COL_LP_5p_N1__CTAACTTCATGAGCGA-1	6.18622	6.73613
001-062_T0_COL_LP_5p_N1__TCGGGACAGCGAAGGG-1	6.02367	6.83835
001-062_T0_COL_LP_5p_N1__TTTATGCAGGCGATAC-1	0.910472	6.89092
001-062_T0_COL_LP_5p_N1__CGATCGGCAGACGCCT-1	6.0049	6.38509
001-062_T0_COL_LP_5p_N1__CGACCTTAGCAGATCG-1	10.084	10.1461
001-062_T0_COL_LP_5p_N1__GTGCGGTAGAGCTGGT-1	1.40606	8.30854
001-062_T0_COL_LP_5p_N1__GCAAACTTCATGTCTT-1	1.67336	5.86037
001-062_T0_COL_LP_5p_N1__CGGGTCAGTAAAGGAG-1	10.4492	11.3332
001-062_T0_COL_LP_5p_N1__TCATTTGAGTACGCGA-1	1.16672	7.88417
001-062_T0_COL_LP_5p_N1__TTGACTTTCCCTTGCA-1	11.0909	11.4024
001-062_T0_COL_LP_5p_N1__ACCGTAACAAGCCCAC-1	6.04992	6.84031
001-062_T0_COL_LP_5p_N1__CGGACGTTCCCAGGTG-1	1.97897	4.1367
001-062_T0_COL_LP_5p_N1__AATCCAGTCAATAAGG-1	5.93923	7.17301
001-062_T0_COL_LP_5p_N1__ACCGTAAGTCGCGAAA-1	6.4095	6.9361
001-062_T0_COL_LP_5p_N1__GTTCATTAGGAATCGC-1	5.9851	6.56872
001-062_T0_COL_LP_5p_N1__CGTGTCTTCGAGAGCA-1	6.02448	6.57968
001-062_T0_COL_LP_5p_N1__GATGAAACAACACGCC-1	6.04309	6.78226
001-062_T0_COL_LP_5p_N1__CTTGGCTCATGCAACT-1	6.62111	5.24851
001-062_T0_COL_LP_5p_N1__AAACGGGGTGTAACGG-1	10.3661	11.1652
001-062_T0_COL_LP_5p_N1__GGGCACTTCCTGCCAT-1	9.67826	1.29826
001-062_T0_COL_LP_5p_N1__CAGTAACGTCTAAACC-1	0.723215	7.26711
001-062_T0_COL_LP_5p_N1__TTAACTCTCTATCCCG-1	1.50167	8.81371
001-062_T0_COL_LP_5p_N1__CGTAGGCGTGTTGGGA-1	0.606567	7.26175
001-062_T0_COL_LP_5p_N1__CGAGCACGTTATTCTC-1	11.9973	8.32253
001-062_T0_COL_LP_5p_N1__CACACAAGTCCATGAT-1	10.1818	10.9835
001-062_T0_COL_LP_5p_N1__CTCCTAGTCTCCTATA-1	6.31199	6.93632
001-062_T0_COL_LP_5p_N1__AGTAGTCCAGGGCATA-1	6.27469	7.05571
001-062_T0_COL_LP_5p_N1__AGTGAGGGTATCAGTC-1	6.30085	6.73851
001-062_T0_COL_LP_5p_N1__GAGTCCGAGGACACCA-1	10.448	11.2568
001-062_T0_COL_LP_5p_N1__CCTAAAGTCCAGATCA-1	1.56107	8.66097
001-062_T0_COL_LP_5p_N1__TTTGCGCAGACCTAGG-1	10.903	11.3048
001-062_T0_COL_LP_5p_N1__CTCTGGTAGCCCAGCT-1	6.26678	7.21116
001-062_T0_COL_LP_5p_N1__GCGCAGTGTTCACCTC-1	6.00924	7.19865
001-062_T0_COL_LP_5p_N1__TATCAGGTCGCATGAT-1	10.0872	9.84317
001-062_T0_COL_LP_5p_N1__GCATGATGTCTTGATG-1	6.24139	6.55611
001-062_T0_COL_LP_5p_N1__CACAGTAAGTGGGATC-1	9.77379	9.28663
001-062_T0_COL_LP_5p_N1__GTTCATTGTTGGACCC-1	1.54354	8.8033
001-062_T0_COL_LP_5p_N1__AACCGCGGTTCCCGAG-1	0.974039	7.06554
001-062_T0_COL_LP_5p_N1__CCTCTGAGTCCTAGCG-1	10.5125	10.7054
001-062_T0_COL_LP_5p_N1__AACACGTGTGTGAATA-1	0.664883	7.36717
001-062_T0_COL_LP_5p_N1__TCAGGTACATGAGCGA-1	1.43582	5.79657
001-062_T0_COL_LP_5p_N1__ACACCCTTCCGTACAA-1	6.26512	6.796
001-062_T0_COL_LP_5p_N1__GTCATTTCAGTAAGCG-1	10.3595	9.78546
001-062_T0_COL_LP_5p_N1__GAAATGAAGTGGTAGC-1	10.8892	11.1944
001-062_T0_COL_LP_5p_N1__GGAATAATCATCATTC-1	6.26154	6.64587
001-062_T0_COL_LP_5p_N1__GACACGCTCCTTTACA-1	6.23979	6.6227
001-062_T0_COL_LP_5p_N1__GGAACTTGTTCGCTAA-1	6.62022	6.88766
001-062_T0_COL_LP_5p_N1__ACGTCAATCCCTGACT-1	1.378	7.12644
001-062_T0_COL_LP_5p_N1__ATTCTACAGTGTGGCA-1	2.2244	4.83439
001-062_T0_COL_LP_5p_N1__GCTTGAATCAACACTG-1	10.3035	11.2247
001-062_T0_COL_LP_5p_N1__GATCGATCATCCTTGC-1	10.4304	11.3336
001-062_T0_COL_LP_5p_N1__AGAATAGGTACACCGC-1	6.24467	7.21223
001-062_T0_COL_LP_5p_N1__CGTCTACGTCGCTTTC-1	10.1138	10.8166
001-062_T0_COL_LP_5p_N1__CGATGGCAGGTGCTAG-1	10.3099	11.5877
001-062_T0_COL_LP_5p_N1__GTCTTCGTCTCATTCA-1	0.478126	5.78378
001-062_T0_COL_LP_5p_N1__AGCTCCTTCATCGGAT-1	10.2244	10.9997
001-062_T0_COL_LP_5p_N1__ATCTACTCAGGGATTG-1	0.597379	7.28037
001-062_T0_COL_LP_5p_N1__CGTTGGGCAATGAATG-1	6.30771	6.8427
001-062_T0_COL_LP_5p_N1__AACGTTGTCACTTACT-1	10.1768	9.96757
001-062_T0_COL_LP_5p_N1__TCTCATAGTGTTTGTG-1	10.2407	10.8175
001-062_T0_COL_LP_5p_N1__GGACAGATCTGTGCAA-1	6.17375	7.11778
001-062_T0_COL_LP_5p_N1__CTGAAACGTTCGGGCT-1	9.57154	10.7821
001-062_T0_COL_LP_5p_N1__CTGATCCCAAGCCGTC-1	0.826584	7.05229
001-062_T0_COL_LP_5p_N1__AGCAGCCCAAGCTGTT-1	1.48338	8.75573
001-062_T0_COL_LP_5p_N1__TAGCCGGTCATAAAGG-1	6.48854	5.15775
001-062_T0_COL_LP_5p_N1__CGTCCATAGGATGCGT-1	10.4521	10.7788
001-062_T0_COL_LP_5p_N1__AAAGATGTCTCACATT-1	10.1529	10.1761
001-062_T0_COL_LP_5p_N1__ATCCGAAGTTCGTCTC-1	1.10039	7.23561
001-062_T0_COL_LP_5p_N1__TACTCGCCACAACGCC-1	6.41247	5.93038
001-062_T0_COL_LP_5p_N1__TGTTCCGCACCTTGTC-1	6.29039	6.66319
001-062_T0_COL_LP_5p_N1__CCTACCATCGTTTATC-1	6.76905	6.53696
001-062_T0_COL_LP_5p_N1__CTAAGACCAGCATGAG-1	0.869676	7.35686
001-062_T0_COL_LP_5p_N1__GATGCTAGTACTTCTT-1	10.5302	10.9964
001-062_T0_COL_LP_5p_N1__ACTGCTCGTTACGTCA-1	1.34999	6.63356
001-062_T0_COL_LP_5p_N1__ATAAGAGAGATGGCGT-1	0.461651	5.7904
001-062_T0_COL_LP_5p_N1__GATCAGTTCACCAGGC-1	6.48111	6.96458
001-062_T0_COL_LP_5p_N1__TGACGGCGTGCAACTT-1	10.3284	10.9965
001-062_T0_COL_LP_5p_N1__CTAACTTAGGGAGTAA-1	6.4593	6.94631
001-062_T0_COL_LP_5p_N1__GATCAGTGTCTGGTCG-1	11.0531	7.86807
001-062_T0_COL_LP_5p_N1__ATCATGGGTAAGGGCT-1	9.74323	9.5274
001-062_T0_COL_LP_5p_N1__GTCGGGTAGTGACATA-1	0.831842	7.35934
001-062_T0_COL_LP_5p_N1__ACGGGTCCAGACGTAG-1	6.3491	7.07169
001-062_T0_COL_LP_5p_N1__TGCCAAAAGGATGGTC-1	10.1543	10.8504
001-062_T0_COL_LP_5p_N1__CTGGTCTGTAATCGTC-1	2.0273	6.17269
001-062_T0_COL_LP_5p_N1__CTCCTAGAGGGTCGAT-1	1.45691	8.01369
001-062_T0_COL_LP_5p_N1__GGGTCTGAGTACGATA-1	10.2923	10.9398
001-062_T0_COL_LP_5p_N1__TCATTTGCAGTGGAGT-1	10.5709	11.1939
001-062_T0_COL_LP_5p_N1__TAAGTGCAGAAGGCCT-1	10.378	10.9673
001-062_T0_COL_LP_5p_N1__ATGTGTGTCTCGTATT-1	0.51388	5.81791
001-062_T0_COL_LP_5p_N1__GATCAGTAGTAACCCT-1	10.479	10.8778
001-062_T0_COL_LP_5p_N1__CGTGTCTGTAAACACA-1	6.21678	6.7802
001-062_T0_COL_LP_5p_N1__AGTGGGAAGATAGTCA-1	5.53857	7.446
001-062_T0_COL_LP_5p_N1__AAGTCTGAGGCTCTTA-1	6.38684	6.66749
001-062_T0_COL_LP_5p_N1__TGAGGGAGTGTTTGGT-1	1.36641	8.57993
001-062_T0_COL_LP_5p_N1__CAGCTAAGTGGTACAG-1	5.98582	6.61909
001-062_T0_COL_LP_5p_N1__TTGCCGTCAAGTTCTG-1	10.241	11.2398
001-062_T0_COL_LP_5p_N1__TGAGAGGAGGATGGTC-1	1.24333	7.16068
001-062_T0_COL_LP_5p_N1__GGACAAGTCACGATGT-1	6.53174	6.77697
001-062_T0_COL_LP_5p_N1__GTACTCCCAACGATCT-1	0.803513	7.37115
001-062_T0_COL_LP_5p_N1__CGTCACTCATATGCTG-1	6.20901	6.66555
001-062_T0_COL_LP_5p_N1__TTCTCCTGTGTGACGA-1	6.29982	7.24327
001-062_T0_COL_LP_5p_N1__CGAGCCAAGCTAAGAT-1	10.5449	11.5466
001-062_T0_COL_LP_5p_N1__GGGAGATTCGAGAACG-1	10.535	11.388
001-062_T0_COL_LP_5p_N1__CTGATCCCAATCTGCA-1	10.4328	9.84717
001-062_T0_COL_LP_5p_N1__CGTGTAAGTGGGTCAA-1	5.99539	6.71091
001-062_T0_COL_LP_5p_N1__CCATTCGTCTTAGCCC-1	10.3928	10.565
001-062_T0_COL_LP_5p_N1__TGACAACGTTCCACAA-1	10.4643	11.3205
001-062_T0_COL_LP_5p_N1__TCTATTGCATAAGACA-1	6.51838	5.52672
001-062_T0_COL_LP_5p_N1__GTATTCTGTCTACCTC-1	1.64753	7.45624
001-062_T0_COL_LP_5p_N1__TGCGCAGTCTTGACGA-1	10.6498	11.3271
001-062_T0_COL_LP_5p_N1__CATGACAAGTACTTGC-1	10.4858	10.4959
001-062_T0_COL_LP_5p_N1__AGTTGGTTCCCATTTA-1	0.831983	7.04343
001-062_T0_COL_LP_5p_N1__CGGCTAGTCATGGTCA-1	10.4736	11.3428
001-062_T0_COL_LP_5p_N1__CTTACCGGTAAATGTG-1	11.2392	11.0823
001-062_T0_COL_LP_5p_N1__GACCAATTCTACCAGA-1	2.13055	4.3802
001-062_T0_COL_LP_5p_N1__CAAGAAAGTCACTTCC-1	6.04119	7.07621
001-062_T0_COL_LP_5p_N1__GTCACGGTCTTGAGAC-1	6.09888	6.7752
001-062_T0_COL_LP_5p_N1__GGACATTGTCTAGGTT-1	1.28721	8.16449
001-062_T0_COL_LP_5p_N1__CTTAGGAGTCAGAGGT-1	6.16141	6.66631
001-062_T0_COL_LP_5p_N1__AGCGTATTCCGTACAA-1	6.29058	6.80265
001-062_T0_COL_LP_5p_N1__GGCGACTAGAAACGCC-1	10.1817	10.816
001-062_T0_COL_LP_5p_N1__ACGAGCCTCGGCTACG-1	10.5794	11.5502
001-062_T0_COL_LP_5p_N1__CTTAACTCAACGATCT-1	1.6564	8.74171
001-062_T0_COL_LP_5p_N1__ATTTCTGGTAAACCTC-1	6.4859	5.71064
001-062_T0_COL_LP_5p_N1__TACTTGTTCAGCGATT-1	6.04112	6.8028
001-062_T0_COL_LP_5p_N1__ACTGATGTCGGTGTTA-1	6.3472	6.76182
001-062_T0_COL_LP_5p_N1__ACACTGACATCCCACT-1	6.29904	7.08524
001-062_T0_COL_LP_5p_N1__CATATGGAGGTGTTAA-1	6.38655	6.8858
001-062_T0_COL_LP_5p_N1__GCCAAATTCCGCATAA-1	6.27998	7.14798
001-062_T0_COL_LP_5p_N1__GTCGGGTTCGACCAGC-1	0.846741	6.02392
001-062_T0_COL_LP_5p_N1__GCATGCGTCGGTGTTA-1	2.25252	4.99064
001-062_T0_COL_LP_5p_N1__CCTTACGTCTAGAGTC-1	1.57456	6.73827
001-062_T0_COL_LP_5p_N1__CTGATCCTCCGATATG-1	10.3531	10.8391
001-062_T0_COL_LP_5p_N1__CGTAGCGCATTACCTT-1	6.12052	6.7079
001-062_T0_COL_LP_5p_N1__GCATACACAGCGATCC-1	6.07882	7.11162
001-062_T0_COL_LP_5p_N1__CACACAATCGTCGTTC-1	6.79421	6.87691
001-062_T0_COL_LP_5p_N1__TCATTTGGTCGAGTTT-1	5.91518	6.63417
001-062_T0_COL_LP_5p_N1__TACTCGCGTCGCGAAA-1	6.42394	6.89575
001-062_T0_COL_LP_5p_N1__GTGCGGTCAAGCGTAG-1	10.3507	11.2812
001-062_T0_COL_LP_5p_N1__CCTTCGAAGGAGTACC-1	6.48775	6.57076
001-062_T0_COL_LP_5p_N1__CGTCCATTCGTATCAG-1	0.95113	7.60082
001-062_T0_COL_LP_5p_N1__CGTTGGGGTTGTTTGG-1	1.08014	8.03624
001-062_T0_COL_LP_5p_N1__AAAGATGAGAGCCCAA-1	10.2487	10.2402
001-062_T0_COL_LP_5p_N1__CCAGCGATCATCGATG-1	6.25036	7.23126
001-062_T0_COL_LP_5p_N1__CATTATCGTCACCTAA-1	10.4015	11.1584
001-062_T0_COL_LP_5p_N1__TAGTTGGCATCACGAT-1	0.5072	7.44145
001-062_T0_COL_LP_5p_N1__ACTTTCATCGGCGCTA-1	1.53198	8.83534
001-062_T0_COL_LP_5p_N1__ACTGAACAGCGATCCC-1	6.34182	7.11942
001-062_T0_COL_LP_5p_N1__TGAGAGGTCCAAACTG-1	1.55615	7.01493
001-062_T0_COL_LP_5p_N1__GATTCAGAGACAGAGA-1	6.41554	6.97341
001-062_T0_COL_LP_5p_N1__TTCGAAGAGCGTTCCG-1	10.7684	11.4369
001-062_T0_COL_LP_5p_N1__CCTATTATCAACGCTA-1	6.44044	6.88812
001-062_T0_COL_LP_5p_N1__ACTGTCCGTCCTCTTG-1	10.1425	10.9004
001-062_T0_COL_LP_5p_N1__GATCTAGTCCGCTGTT-1	10.1451	10.9182
001-062_T0_COL_LP_5p_N1__GCTGCGAGTCTGCCAG-1	10.444	10.7734
001-062_T0_COL_LP_5p_N1__GCACTCTAGAGCTATA-1	10.2312	10.9001
001-062_T0_COL_LP_5p_N1__TTGGAACGTTGATTGC-1	0.575159	7.30546
001-062_T0_COL_LP_5p_N1__CAGCAGCCACGCATCG-1	6.38692	6.23644
001-062_T0_COL_LP_5p_N1__TCAGGTACAAGTCTAC-1	1.32326	6.5499
001-062_T0_COL_LP_5p_N1__AACTCCCTCATAACCG-1	1.85964	6.36062
001-062_T0_COL_LP_5p_N1__TACAGTGCATATGCTG-1	10.9402	9.385
001-062_T0_COL_LP_5p_N1__TATCTCATCACATGCA-1	6.31575	7.33808
001-062_T0_COL_LP_5p_N1__CTAATGGTCCTCATTA-1	6.19771	6.6534
001-062_T0_COL_LP_5p_N1__TTAACTCTCATGTAGC-1	6.44335	6.68172
001-062_T0_COL_LP_5p_N1__CGGACACAGAAACGAG-1	10.4111	9.6538
001-062_T0_COL_LP_5p_N1__CGAATGTAGATCCTGT-1	6.46895	6.35471
001-062_T0_COL_LP_5p_N1__GTAACGTTCACCCTCA-1	0.390143	7.41664
001-062_T0_COL_LP_5p_N1__TTGCGTCAGCCAGAAC-1	10.2932	9.91865
001-062_T0_COL_LP_5p_N1__TAGAGCTTCGCAGGCT-1	1.54922	7.55154
001-062_T0_COL_LP_5p_N1__AACACGTTCGGAAATA-1	10.4896	11.1678
001-062_T0_COL_LP_5p_N1__TGGTTAGAGGCAGTCA-1	10.4944	11.1544
001-062_T0_COL_LP_5p_N1__ATGAGGGCAGGGCATA-1	6.38014	6.92712
001-062_T0_COL_LP_5p_N1__TGCCCTATCACGACTA-1	9.90934	9.73259
001-062_T0_COL_LP_5p_N1__TTGTAGGCATGTTGAC-1	1.13522	7.4033
001-062_T0_COL_LP_5p_N1__TAAGCGTCAATGGATA-1	9.77152	9.68566
001-062_T0_COL_LP_5p_N1__CATGCCTCATGTCTCC-1	6.00829	6.78234
001-062_T0_COL_LP_5p_N1__CGTTGGGCATGGTTGT-1	9.55347	9.14138
001-062_T0_COL_LP_5p_N1__GTCTCGTTCCTCCTAG-1	10.3628	10.7966
001-062_T0_COL_LP_5p_N1__CGCCAAGTCAAACAAG-1	6.41852	6.43773
001-062_T0_COL_LP_5p_N1__CACACCTAGGGATGGG-1	10.3963	11.0052
001-062_T0_COL_LP_5p_N1__TTTGTCAGTAGTACCT-1	6.66592	6.76739
001-062_T0_COL_LP_5p_N1__CTCTAATCATATACCG-1	6.55903	6.88972
001-062_T0_COL_LP_5p_N1__CAGCTAAGTATTCGTG-1	6.28586	6.61329
001-062_T0_COL_LP_5p_N1__GCTCCTAAGAACAATC-1	0.562332	7.0126
001-062_T0_COL_LP_5p_N1__ATTACTCCACCAACCG-1	1.09236	7.15571
001-062_T0_COL_LP_5p_N1__AACTCAGGTGAGGCTA-1	2.57605	4.45306
001-062_T0_COL_LP_5p_N1__TTAACTCAGGGATGGG-1	0.733986	6.59235
001-062_T0_COL_LP_5p_N1__GTCTTCGCACATTAGC-1	6.21811	6.89844
001-062_T0_COL_LP_5p_N1__AAGGTTCGTTGTGGAG-1	6.37333	7.07698
001-062_T0_COL_LP_5p_N1__CCTTCCCCATCAGTAC-1	0.93592	7.11016
001-062_T0_COL_LP_5p_N1__CATCAGAGTCTTGATG-1	10.427	10.5955
001-062_T0_COL_LP_5p_N1__ACGAGGACAAAGGTGC-1	2.4568	12.467
001-062_T0_COL_LP_5p_N1__ACTGAGTTCGTGACAT-1	0.678113	7.47247
001-062_T0_COL_LP_5p_N1__GCCAAATCAGATCTGT-1	6.34673	6.40764
001-062_T0_COL_LP_5p_N1__GCACATACATGAAGTA-1	0.255617	7.37223
001-062_T0_COL_LP_5p_N1__TACGGTATCACGAAGG-1	10.3846	10.846
001-062_T0_COL_LP_5p_N1__GCGACCACACCGAAAG-1	1.26798	6.0567
001-062_T0_COL_LP_5p_N1__TCGCGTTTCGCCATAA-1	6.53269	5.13264
001-062_T0_COL_LP_5p_N1__AACTCTTGTTGGAGGT-1	9.95241	9.98862
001-062_T0_COL_LP_5p_N1__TGAGGGACATCCGGGT-1	6.19364	6.88324
001-062_T0_COL_LP_5p_N1__GCACTCTAGGAGCGAG-1	9.96497	10.2944
001-062_T0_COL_LP_5p_N1__TACGGATAGAATGTGT-1	9.57012	9.31058
001-062_T0_COL_LP_5p_N1__AGAGTGGCACGACGAA-1	10.3045	11.1031
001-062_T0_COL_LP_5p_N1__CCTAAAGCACCCAGTG-1	6.15866	6.84557
001-062_T0_COL_LP_5p_N1__TCAACGAAGGAACTGC-1	9.78395	9.60564
001-062_T0_COL_LP_5p_N1__ATTACTCCACAGACTT-1	6.33335	7.19547
001-062_T0_COL_LP_5p_N1__CAGAGAGGTAGGCATG-1	10.2589	10.9519
001-062_T0_COL_LP_5p_N1__AGAGCTTGTGAGCGAT-1	6.41711	7.18126
001-062_T0_COL_LP_5p_N1__CGATCGGGTGAGGGTT-1	6.55995	5.10809
001-062_T0_COL_LP_5p_N1__TCTGGAAAGACTAGAT-1	10.3559	10.7398
001-062_T0_COL_LP_5p_N1__ACGTCAATCCAAACAC-1	10.3962	11.2466
001-062_T0_COL_LP_5p_N1__CTCGGGAAGAAGGTTT-1	1.30315	8.42001
001-062_T0_COL_LP_5p_N1__CTTAGGACAGATCCAT-1	6.43416	6.91603
001-062_T0_COL_LP_5p_N1__CAACCAAAGACTCGGA-1	6.38252	6.1896
001-062_T0_COL_LP_5p_N1__AAGGTTCAGAGTACCG-1	6.44974	7.02212
001-062_T0_COL_LP_5p_N1__ATTATCCTCGCCCTTA-1	6.17964	7.44078
001-062_T0_COL_LP_5p_N1__ACGGGTCAGCAATCTC-1	1.30478	8.5201
001-062_T0_COL_LP_5p_N1__GGAGCAAGTTCAGCGC-1	1.70288	8.60453
001-062_T0_COL_LP_5p_N1__CTTACCGAGTAGTGCG-1	6.13707	7.26986
001-062_T0_COL_LP_5p_N1__TCCACACCATGTCGAT-1	6.54743	5.32088
001-062_T0_COL_LP_5p_N1__TGTCCCATCTTCCTTC-1	6.41938	6.88006
001-062_T0_COL_LP_5p_N1__CCTATTATCTCTTGAT-1	0.727508	6.61196
001-062_T0_COL_LP_5p_N1__ACACCGGAGATACACA-1	6.43878	7.06365
001-062_T0_COL_LP_5p_N1__GCACATAGTACCGTAT-1	10.0416	1.38763
001-062_T0_COL_LP_5p_N1__CATCCACCATATGCTG-1	6.57667	5.10221
001-062_T0_COL_LP_5p_N1__CATGGCGGTCGCTTTC-1	5.9216	6.95559
001-062_T0_COL_LP_5p_N1__CATCGGGAGACCCACC-1	6.35998	6.02603
001-062_T0_COL_LP_5p_N1__CTAACTTGTACATCCA-1	10.4306	11.2649
001-062_T0_COL_LP_5p_N1__AGGGTGAAGCACCGCT-1	10.7184	10.2151
001-062_T0_COL_LP_5p_N1__CGATTGAGTAACGTTC-1	1.66915	6.80244
001-062_T0_COL_LP_5p_N1__AGAATAGCAATGGACG-1	6.81132	15.3635
001-062_T0_COL_LP_5p_N1__AGAGCTTAGCTTATCG-1	6.46262	7.20279
001-062_T0_COL_LP_5p_N1__TCAGATGCAGAGTGTG-1	6.25052	7.21072
001-062_T0_COL_LP_5p_N1__ACAGCTACATAGACTC-1	6.06941	6.96543
001-062_T0_COL_LP_5p_N1__GGCGTGTCAGCTCGAC-1	6.4266	7.0092
001-062_T0_COL_LP_5p_N1__AAGTCTGAGAATGTTG-1	6.36925	7.12844
001-062_T0_COL_LP_5p_N1__GGGCACTCAATGAATG-1	6.47852	6.32192
001-062_T0_COL_LP_5p_N1__CACCACTCAACTGCTA-1	6.46653	6.88959
001-062_T0_COL_LP_5p_N1__TACTCGCAGTGACATA-1	0.557935	6.61527
001-062_T0_COL_LP_5p_N1__ACCGTAAAGCAATCTC-1	10.5886	11.4712
001-062_T0_COL_LP_5p_N1__TGCCCATGTCGACTAT-1	10.298	11.0729
001-062_T0_COL_LP_5p_N1__GAACCTATCACTCTTA-1	6.15063	7.19713
001-062_T0_COL_LP_5p_N1__CATATTCGTGGCGAAT-1	1.16871	7.05752
001-062_T0_COL_LP_5p_N1__CTGCGGAAGGTGACCA-1	10.7221	10.7459
001-062_T0_COL_LP_5p_N1__GTGTTAGTCGTGGACC-1	10.4442	11.3833
001-062_T0_COL_LP_5p_N1__GACGTTATCATTCACT-1	6.36584	6.72543
001-062_T0_COL_LP_5p_N1__CAGATCAAGTAACCCT-1	10.6274	11.455
001-062_T0_COL_LP_5p_N1__TTATGCTGTCTCCCTA-1	6.47688	6.6785
001-062_T0_COL_LP_5p_N1__CAACTAGTCTCCTATA-1	1.26958	7.80912
001-062_T0_COL_LP_5p_N1__TCGGTAACAACACCTA-1	5.81195	7.0151
001-062_T0_COL_LP_5p_N1__TTCTCCTCAGACTCGC-1	6.47395	7.07836
001-062_T0_COL_LP_5p_N1__TGCGGGTGTCTAAACC-1	0.516624	7.29274
001-062_T0_COL_LP_5p_N1__AGCTCTCTCAAAGACA-1	1.61069	8.74454
001-062_T0_COL_LP_5p_N1__AATCGGTTCTCTGCTG-1	6.1993	6.88867
001-062_T0_COL_LP_5p_N1__TTCTCCTCAAGGTGTG-1	1.39227	8.66598
001-062_T0_COL_LP_5p_N1__GCACATAAGTGTGAAT-1	1.19677	7.16829
001-062_T0_COL_LP_5p_N1__CCTACCATCTCTGAGA-1	6.15379	7.00624
001-062_T0_COL_LP_5p_N1__GTTCATTGTTTAGGAA-1	6.24003	7.28654
001-062_T0_COL_LP_5p_N1__AGAGCGAAGCAGCGTA-1	6.4958	7.14189
001-062_T0_COL_LP_5p_N1__AATCGGTTCCTAAGTG-1	9.6776	9.42878
001-062_T0_COL_LP_5p_N1__CTGAAACAGTAAGTAC-1	10.3961	10.6217
001-062_T0_COL_LP_5p_N1__TTTGGTTCAGAGCCAA-1	1.69702	6.51245
001-062_T0_COL_LP_5p_N1__TCGCGTTTCCCAAGTA-1	6.32338	6.42238
001-062_T0_COL_LP_5p_N1__CACATAGGTTCGCTAA-1	0.292144	7.6583
001-062_T0_COL_LP_5p_N1__TACTTACTCGATCCCT-1	10.451	11.0363
001-062_T0_COL_LP_5p_N1__ACGATGTAGGTGCACA-1	6.29921	7.07384
001-062_T0_COL_LP_5p_N1__TCGAGGCGTGCTCTTC-1	6.21488	7.0518
001-062_T0_COL_LP_5p_N1__GATCGCGCACTACAGT-1	9.6781	9.53371
001-062_T0_COL_LP_5p_N1__CAAGGCCTCTTTAGTC-1	6.22752	7.2946
001-062_T0_COL_LP_5p_N1__ACGTCAAGTGCATCTA-1	10.699	11.3138
001-062_T0_COL_LP_5p_N1__CTACATTAGGATGCGT-1	6.3271	7.22271
001-062_T0_COL_LP_5p_N1__GTCTTCGGTTCAGACT-1	10.6897	10.5705
001-062_T0_COL_LP_5p_N1__CGACCTTCATGGTTGT-1	10.8907	11.1238
001-062_T0_COL_LP_5p_N1__GCAAACTCAGGTGGAT-1	6.17516	6.38546
001-062_T0_COL_LP_5p_N1__TCGAGGCAGGCACATG-1	6.58008	5.56792
001-062_T0_COL_LP_5p_N1__CATGGCGGTCACTGGC-1	10.4493	11.2487
001-062_T0_COL_LP_5p_N1__CAGCATAAGTTGAGTA-1	1.57939	6.77548
001-062_T0_COL_LP_5p_N1__CATTATCTCTTTAGGG-1	5.88797	6.84682
001-062_T0_COL_LP_5p_N1__CTCGTACAGAGAACAG-1	6.11228	6.79373
001-062_T0_COL_LP_5p_N1__AAGCCGCGTCAATGTC-1	0.854795	7.07611
001-062_T0_COL_LP_5p_N1__AAGGAGCCAAGGTTTC-1	9.63674	1.11419
001-062_T0_COL_LP_5p_N1__TCTGGAACATCGACGC-1	6.14683	6.50724
001-062_T0_COL_LP_5p_N1__CAGAGAGCAGGGTTAG-1	6.21757	6.66574
001-062_T0_COL_LP_5p_N1__TGGCCAGCACAGGAGT-1	6.62027	6.35585
001-062_T0_COL_LP_5p_N1__TAGTTGGGTTGTTTGG-1	6.52765	6.97419
001-062_T0_COL_LP_5p_N1__CTCCTAGTCTGAGTGT-1	6.4875	7.58263
001-062_T0_COL_LP_5p_N1__AGGGATGCATCTGGTA-1	10.2874	10.5832
001-062_T0_COL_LP_5p_N1__GGCGACTAGCGTCTAT-1	0.93199	7.68298
001-062_T0_COL_LP_5p_N1__AAGGCAGCATACCATG-1	5.94748	6.59901
001-062_T0_COL_LP_5p_N1__TTTCCTCGTCTAGCCG-1	6.47684	6.86582
001-062_T0_COL_LP_5p_N1__CAGGTGCGTCCCTACT-1	6.31247	6.92363
001-062_T0_COL_LP_5p_N1__ACACCAATCCGCATAA-1	10.3954	11.2529
001-062_T0_COL_LP_5p_N1__CTGCTGTAGGATATAC-1	6.63038	5.19291
001-062_T0_COL_LP_5p_N1__AGTGTCACAAATCCGT-1	6.26768	6.68913
001-062_T0_COL_LP_5p_N1__TGTGTTTCATCACCCT-1	10.8361	11.3269
001-062_T0_COL_LP_5p_N1__AGCGTATAGTGCGATG-1	6.32498	6.92879
001-062_T0_COL_LP_5p_N1__AGTCTTTTCCCTAACC-1	6.76405	6.6013
001-062_T0_COL_LP_5p_N1__GGTGTTATCTTATCTG-1	6.54794	6.90064
001-062_T0_COL_LP_5p_N1__GGACGTCGTACGACCC-1	5.98293	6.50152
001-062_T0_COL_LP_5p_N1__GTCTTCGGTTTGTTGG-1	10.5755	11.4427
001-062_T0_COL_LP_5p_N1__AGAGCTTGTGCTCTTC-1	6.68848	6.51749
001-062_T0_COL_LP_5p_N1__CTGCCTAGTGAGGGAG-1	6.57904	6.24736
001-062_T0_COL_LP_5p_N1__GGTGTTACACGGTGTC-1	9.99688	9.88275
001-062_T0_COL_LP_5p_N1__TCTCTAAGTCTGGTCG-1	1.7851	8.26688
001-062_T0_COL_LP_5p_N1__CATCCACAGCGTCAAG-1	6.54625	5.38661
001-062_T0_COL_LP_5p_N1__TACGGTACACAAGCCC-1	5.96506	6.73587
001-062_T0_COL_LP_5p_N1__GTAACTGCACGGTAGA-1	0.496209	5.82148
001-062_T0_COL_LP_5p_N1__CGTTAGAGTATGCTTG-1	1.18582	8.03635
001-062_T0_COL_LP_5p_N1__GACACGCGTGCCTGGT-1	1.29064	6.60609
001-062_T0_COL_LP_5p_N1__AGGTCCGCATGTTGAC-1	6.35891	6.62438
001-062_T0_COL_LP_5p_N1__TAGCCGGAGTGTGAAT-1	6.01996	6.67495
001-062_T0_COL_LP_5p_N1__CCATGTCGTCTGGTCG-1	6.47547	5.26955
001-062_T0_COL_LP_5p_N1__TGACTTTCAGGGTACA-1	10.6897	10.2963
001-062_T0_COL_LP_5p_N1__CTAAGACTCACCCTCA-1	6.16617	7.25589
001-062_T0_COL_LP_5p_N1__CATGGCGAGAGGTTAT-1	5.90811	6.59585
001-062_T0_COL_LP_5p_N1__CAGAATCTCTTCCTTC-1	6.48031	6.85571
001-062_T0_COL_LP_5p_N1__ACAGCTAGTAGGACAC-1	6.52386	5.52916
001-062_T0_COL_LP_5p_N1__CCGGTAGTCGGGAGTA-1	6.2031	6.97541
001-062_T0_COL_LP_5p_N1__CACAAACCAGTGAGTG-1	0.937832	6.29388
001-062_T0_COL_LP_5p_N1__CTCATTATCTGAAAGA-1	6.34026	6.0934
001-062_T0_COL_LP_5p_N1__CTCGGGATCACTCTTA-1	6.07691	6.56625
001-062_T0_COL_LP_5p_N1__CACACAATCGCGGATC-1	1.4284	8.47189
001-062_T0_COL_LP_5p_N1__TCATTTGTCGGCGCAT-1	1.68061	7.93537
001-062_T0_COL_LP_5p_N1__GGACATTAGTACGTAA-1	2.8673	3.95792
001-062_T0_COL_LP_5p_N1__TCCACACCACACCGCA-1	6.13573	6.71171
001-062_T0_COL_LP_5p_N1__GGGTTGCTCTATCCCG-1	6.9499	7.11075
001-062_T0_COL_LP_5p_N1__AAGGTTCCATCATCCC-1	9.80567	9.42222
001-062_T0_COL_LP_5p_N1__CATTATCCAACGCACC-1	10.1506	10.1542
001-062_T0_COL_LP_5p_N1__CTCGGAGTCTTAACCT-1	1.42402	8.70584
001-062_T0_COL_LP_5p_N1__ACCCACTGTTGAGTTC-1	6.38652	6.60287
001-062_T0_COL_LP_5p_N1__AGAGTGGCAAACTGTC-1	6.40175	5.71468
001-062_T0_COL_LP_5p_N1__TCTATTGCAGCTGTTA-1	10.5146	11.1833
001-062_T0_COL_LP_5p_N1__ACGATACCAGTATAAG-1	10.0408	1.21836
001-062_T0_COL_LP_5p_N1__AGAGCGAGTCCGAAGA-1	10.5453	11.3634
001-062_T0_COL_LP_5p_N1__CGTTAGAAGAAAGTGG-1	10.4988	9.9692
001-062_T0_COL_LP_5p_N1__AACTGGTTCTCCAACC-1	6.47187	6.15725
001-062_T0_COL_LP_5p_N1__TGTTCCGAGTCTTGCA-1	10.5674	9.66322
001-062_T0_COL_LP_5p_N1__CCGTTCACAACTGCTA-1	10.2605	10.9329
001-062_T0_COL_LP_5p_N1__AACTCCCAGTAAGTAC-1	0.670418	7.36963
001-062_T0_COL_LP_5p_N1__ATCTGCCAGGATTCGG-1	6.95885	6.00548
001-062_T0_COL_LP_5p_N1__AGACGTTTCGTCGTTC-1	6.44762	6.49317
001-062_T0_COL_LP_5p_N1__CGGGTCAAGAAGGCCT-1	6.34886	6.68049
001-062_T0_COL_LP_5p_N1__CGGCTAGTCCAGATCA-1	6.62553	6.92983
001-062_T0_COL_LP_5p_N1__TTATGCTCAGTCAGCC-1	6.45933	6.82403
001-062_T0_COL_LP_5p_N1__GTCATTTGTTACAGAA-1	6.39067	6.77751
001-062_T0_COL_LP_5p_N1__GGATGTTAGGACACCA-1	6.48422	5.18696
001-062_T0_COL_LP_5p_N1__CCTACCACACACCGCA-1	10.4212	10.765
001-062_T0_COL_LP_5p_N1__AGCAGCCGTCTAGGTT-1	10.4757	11.2095
001-062_T0_COL_LP_5p_N1__TGGTTCCCAATAGCAA-1	10.1475	10.9885
001-062_T0_COL_LP_5p_N1__TCGGGACGTTGCGCAC-1	6.26176	6.61585
001-062_T0_COL_LP_5p_N1__GTGCAGCAGCTCAACT-1	10.3094	10.8414
001-062_T0_COL_LP_5p_N1__GCATACAGTAGCACGA-1	7.18009	6.14291
001-062_T0_COL_LP_5p_N1__GTTACAGCATGCAATC-1	10.1138	10.0395
001-062_T0_COL_LP_5p_N1__GTTCATTCACCTTGTC-1	6.18555	6.70582
001-062_T0_COL_LP_5p_N1__GCTCTGTTCGGTTAAC-1	10.4321	11.2548
001-062_T0_COL_LP_5p_N1__ACTTACTCAGTATAAG-1	1.43103	5.49638
001-062_T0_COL_LP_5p_N1__AGCGTATTCCTTGACC-1	10.3534	10.9476
001-062_T0_COL_LP_5p_N1__GTCCTCACAAGTCTAC-1	0.481258	6.98485
001-062_T0_COL_LP_5p_N1__ACTTGTTAGCGTGAAC-1	10.2284	10.712
001-062_T0_COL_LP_5p_N1__AGTCTTTCACGAAGCA-1	6.77182	6.23643
001-062_T0_COL_LP_5p_N1__TGGCGCAAGATGTAAC-1	6.26258	6.54401
001-062_T0_COL_LP_5p_N1__TACGGTAGTCCAACTA-1	6.79618	6.66106
001-062_T0_COL_LP_5p_N1__TCCCGATTCTGCGACG-1	6.43028	6.59818
001-062_T0_COL_LP_5p_N1__GCCAAATAGACGCTTT-1	9.91862	10.0494
001-062_T0_COL_LP_5p_N1__TCTGGAACATCGGAAG-1	9.53775	9.21443
001-062_T0_COL_LP_5p_N1__GTAGTCACAGCGAACA-1	6.28978	6.96134
001-062_T0_COL_LP_5p_N1__TAGTTGGTCTTTAGGG-1	0.975882	5.99076
001-062_T0_COL_LP_5p_N1__CTGAAGTCAATGGAGC-1	6.24059	7.04795
001-062_T0_COL_LP_5p_N1__GGGATGACAACTGGCC-1	9.99053	9.12602
001-062_T0_COL_LP_5p_N1__GATCGATGTCCGAATT-1	6.22849	7.07968
001-062_T0_COL_LP_5p_N1__GCTCTGTCACCTCGGA-1	10.6476	11.1328
001-062_T0_COL_LP_5p_N1__ACACCGGTCACTCCTG-1	6.37654	7.16676
001-062_T0_COL_LP_5p_N1__AGAATAGGTCAGAAGC-1	6.39686	6.87932
001-062_T0_COL_LP_5p_N1__CAGCAGCTCCCTCTTT-1	1.40644	8.735
001-062_T0_COL_LP_5p_N1__CCTATTATCCGAATGT-1	6.15275	6.85374
001-062_T0_COL_LP_5p_N1__AGCGGTCGTTGAACTC-1	5.9892	7.02732
001-062_T0_COL_LP_5p_N1__TCCCGATTCAGATAAG-1	6.54097	5.13057
001-062_T0_COL_LP_5p_N1__GTACTTTTCCACGTTC-1	6.64789	6.72196
001-062_T0_COL_LP_5p_N1__GTACTCCAGCTTCGCG-1	6.16556	7.28566
001-062_T0_COL_LP_5p_N1__AGCTCCTAGCTCTCGG-1	1.61271	6.68927
001-062_T0_COL_LP_5p_N1__GGGCACTTCACGAAGG-1	6.93313	7.01368
001-062_T0_COL_LP_5p_N1__GGACATTTCCGTAGTA-1	0.757892	7.32246
001-062_T0_COL_LP_5p_N1__CCTATTAAGGAGTACC-1	10.3239	10.8944
001-062_T0_COL_LP_5p_N1__GACACGCCACCTCGGA-1	6.18958	6.85616
001-062_T0_COL_LP_5p_N1__AAACGGGAGCTAAACA-1	1.68556	6.50169
001-062_T0_COL_LP_5p_N1__CAAGAAAGTCAGCTAT-1	10.5379	10.8947
001-062_T0_COL_LP_5p_N1__TCAGCTCAGGCTCAGA-1	6.15231	6.71836
001-062_T0_COL_LP_5p_N1__ACCCACTTCATGCATG-1	6.62948	7.01235
001-062_T0_COL_LP_5p_N1__CAGCTGGGTAATAGCA-1	6.46194	6.71456
001-062_T0_COL_LP_5p_N1__TGAAAGATCATACGGT-1	1.76188	6.61695
001-062_T0_COL_LP_5p_N1__ATGAGGGGTAAGTGTA-1	9.54928	1.04865
001-062_T0_COL_LP_5p_N1__CGGACGTTCTCTAAGG-1	10.2232	10.5784
001-062_T0_COL_LP_5p_N1__GTGTGCGTCGTCGTTC-1	10.387	11.0175
001-062_T0_COL_LP_5p_N1__ATGGGAGAGTGAAGTT-1	6.53682	5.19334
001-062_T0_COL_LP_5p_N1__GTTACAGTCAAGCCTA-1	6.05403	7.68663
001-062_T0_COL_LP_5p_N1__AACTGGTGTCACAAGG-1	6.26753	6.88646
001-062_T0_COL_LP_5p_N1__TGTTCCGAGGCTAGGT-1	0.417363	6.74562
001-062_T0_COL_LP_5p_N1__CCATTCGGTCTCACCT-1	1.67163	6.70941
001-062_T0_COL_LP_5p_N1__CCGGGATCAGGTTTCA-1	10.1721	10.4797
001-062_T0_COL_LP_5p_N1__CGTAGGCGTGCAGGTA-1	6.50331	5.58573
001-062_T0_COL_LP_5p_N1__GACTGCGGTTTGACTG-1	9.81001	9.70836
001-062_T0_COL_LP_5p_N1__AGCGTCGCAAATTGCC-1	10.2315	10.8673
001-062_T0_COL_LP_5p_N1__CACAAACTCATGCATG-1	9.70214	9.52425
001-062_T0_COL_LP_5p_N1__AGCTCTCTCACTTACT-1	6.5076	6.87979
001-062_T0_COL_LP_5p_N1__GAACATCCATACGCTA-1	5.93301	6.54384
001-062_T0_COL_LP_5p_N1__CAAGATCTCGCCTGAG-1	6.11826	6.82872
001-062_T0_COL_LP_5p_N1__CCTAGCTGTGATGCCC-1	6.52667	6.73216
001-062_T0_COL_LP_5p_N1__ACAGCTATCTCGCTTG-1	6.23825	6.4556
001-062_T0_COL_LP_5p_N1__CGCTGGACAGGGTATG-1	5.76921	6.56302
001-062_T0_COL_LP_5p_N1__CCACGGACAATGGTCT-1	6.25936	7.42312
001-062_T0_COL_LP_5p_N1__ATCTGCCCATACTCTT-1	6.55625	5.92303
001-062_T0_COL_LP_5p_N1__TGAGCATAGACGCAAC-1	9.8584	9.15315
001-062_T0_COL_LP_5p_N1__GACTAACGTTGCGCAC-1	3.19013	3.5691
001-062_T0_COL_LP_5p_N1__GTGCTTCTCGTGGGAA-1	3.31408	6.73356
001-062_T0_COL_LP_5p_N1__TTCTACAGTGCCTGCA-1	9.91958	9.65126
001-062_T0_COL_LP_5p_N1__TAGTGGTTCACATGCA-1	6.57584	6.62536
001-062_T0_COL_LP_5p_N1__CTTTGCGGTTTGCATG-1	6.32826	7.22882
001-062_T0_COL_LP_5p_N1__CGCCAAGAGTTATCGC-1	6.52626	6.56882
001-062_T0_COL_LP_5p_N1__TGAGCCGAGCTGAACG-1	6.20231	7.21003
001-062_T0_COL_LP_5p_N1__ACGCAGCAGTAACCCT-1	7.13084	5.9419
001-062_T0_COL_LP_5p_N1__TTCCCAGAGCTATGCT-1	6.2482	7.17822
001-062_T0_COL_LP_5p_N1__GGGACCTTCGTGTAGT-1	1.1889	7.08756
001-062_T0_COL_LP_5p_N1__CTGATAGAGACGCACA-1	6.49767	7.54851
001-062_T0_COL_LP_5p_N1__GGACATTGTTGAGGTG-1	6.43479	6.91023
001-062_T0_COL_LP_5p_N1__TAGTTGGGTGAGGGAG-1	10.7207	10.4349
001-062_T0_COL_LP_5p_N1__CCTATTACACTACAGT-1	6.49256	6.49487
001-062_T0_COL_LP_5p_N1__ACAGCTATCCAAATGC-1	10.0995	10.1302
001-062_T0_COL_LP_5p_N1__GTCACAAGTGGTCCGT-1	10.2104	10.7268
001-062_T0_COL_LP_5p_N1__GGGCATCAGAGCTATA-1	6.18853	7.2092
001-062_T0_COL_LP_5p_N1__ACGAGGAAGCGTCAAG-1	2.46531	12.59
001-062_T0_COL_LP_5p_N1__GTCGGGTAGTCTCGGC-1	1.39533	6.76838
001-062_T0_COL_LP_5p_N1__GCATGTATCTAACCGA-1	6.53533	7.02019
001-062_T0_COL_LP_5p_N1__TACTCATGTTCCGGCA-1	6.56553	6.00561
001-062_T0_COL_LP_5p_N1__AAAGCAAGTAGCGCTC-1	6.18674	6.81103
001-062_T0_COL_LP_5p_N1__CTGCGGAAGTATGACA-1	6.38091	7.29716
001-062_T0_COL_LP_5p_N1__TGGGAAGTCTCCAGGG-1	6.59162	6.44956
001-062_T0_COL_LP_5p_N1__ACACCGGTCGTTTAGG-1	6.34476	6.85821
001-062_T0_COL_LP_5p_N1__TGTATTCCACGAAGCA-1	9.83116	9.56483
001-062_T0_COL_LP_5p_N1__CGGTTAACATTCGACA-1	10.3563	11.0439
001-062_T0_COL_LP_5p_N1__TGAAAGATCAAACAAG-1	6.24974	6.56106
001-062_T0_COL_LP_5p_N1__GACGGCTAGTTAGCGG-1	10.4492	11.2903
001-062_T0_COL_LP_5p_N1__TTTCCTCGTTGGTTTG-1	10.5945	10.9957
001-062_T0_COL_LP_5p_N1__GATCGCGAGCCGTCGT-1	6.05352	6.56487
001-062_T0_COL_LP_5p_N1__CCTTCCCGTGGCGAAT-1	6.49569	5.20189
001-062_T0_COL_LP_5p_N1__CAGCAGCAGAGGTAGA-1	6.28049	7.17216
001-062_T0_COL_LP_5p_N1__AAGGAGCAGAGTGAGA-1	1.31832	7.26524
001-062_T0_COL_LP_5p_N1__CTGTGCTAGCCATCGC-1	6.51979	5.27895
001-062_T0_COL_LP_5p_N1__GCAAACTGTCTTTCAT-1	6.40014	6.98123
001-062_T0_COL_LP_5p_N1__TCAGATGGTTATCACG-1	1.0413	7.37061
001-062_T0_COL_LP_5p_N1__CGCTTCATCCGCAGTG-1	6.30943	6.28542
001-062_T0_COL_LP_5p_N1__TTGACTTCAGGTCCAC-1	6.55183	5.3805
001-062_T0_COL_LP_5p_N1__CTCGAGGTCGATGAGG-1	10.2634	10.1474
001-062_T0_COL_LP_5p_N1__AATCGGTTCGGCATCG-1	10.1597	11.5625
001-062_T0_COL_LP_5p_N1__GGCTGGTCATGCCTTC-1	6.67104	7.93377
001-062_T0_COL_LP_5p_N1__GGTGTTAGTAAACGCG-1	10.7029	11.4211
001-062_T0_COL_LP_5p_N1__CTACCCATCTTTAGGG-1	6.45468	7.22661
001-062_T0_COL_LP_5p_N1__CGTAGCGAGGACCACA-1	10.4953	11.3607
001-062_T0_COL_LP_5p_N1__GGGAGATGTGGACGAT-1	5.59473	7.52858
001-062_T0_COL_LP_5p_N1__CACACTCAGCGTGAGT-1	9.76503	9.5355
001-062_T0_COL_LP_5p_N1__GTCCTCATCTCGTTTA-1	10.4547	11.0717
001-062_T0_COL_LP_5p_N1__ACCAGTAGTCACCCAG-1	9.97603	10.3825
001-062_T0_COL_LP_5p_N1__CTGAAACCAGCCACCA-1	7.13684	6.03711
001-062_T0_COL_LP_5p_N1__CTGCCTACACGGCCAT-1	6.4031	6.48324
001-062_T0_COL_LP_5p_N1__CTAATGGAGAAGCCCA-1	1.45025	9.18676
001-062_T0_COL_LP_5p_N1__AGCGTATGTTCGCGAC-1	6.20069	7.0435
001-062_T0_COL_LP_5p_N1__ACAGCTAGTCCGAAGA-1	9.71495	0.896901
001-062_T0_COL_LP_5p_N1__AGCGGTCCAAGCGATG-1	1.60541	8.95224
001-062_T0_COL_LP_5p_N1__GTACTTTGTAGGACAC-1	6.72464	15.2821
001-062_T0_COL_LP_5p_N1__CTGCCTAAGGTGTTAA-1	6.54367	5.59621
001-062_T0_COL_LP_5p_N1__CGATGTAGTCGTGGCT-1	0.93203	7.65802
001-062_T0_COL_LP_5p_N1__ATGGGAGAGAGTCTGG-1	6.49444	6.97922
001-062_T0_COL_LP_5p_N1__GTACTTTCATTACGAC-1	6.85753	6.21443
001-062_T0_COL_LP_5p_N1__CACATTTAGGCAAAGA-1	6.19693	7.16309
001-062_T0_COL_LP_5p_N1__GGAAAGCGTGCACGAA-1	10.228	9.83031
001-062_T0_COL_LP_5p_N1__TTAGGCAGTCCAACTA-1	9.70606	9.44046
001-062_T0_COL_LP_5p_N1__CTCGTACGTAAAGGAG-1	6.20451	6.81431
001-062_T0_COL_LP_5p_N1__CGGAGTCAGCACCGCT-1	6.61373	6.54909
001-062_T0_COL_LP_5p_N1__GCGCCAACAAGAGGCT-1	6.62893	6.861
001-062_T0_COL_LP_5p_N1__GCATGATCATTTGCTT-1	1.43996	6.08032
001-062_T0_COL_LP_5p_N1__CTCGTCAAGTACGTAA-1	6.67106	7.22061
001-062_T0_COL_LP_5p_N1__GTTACAGAGTGTCTCA-1	1.39469	6.69751
001-062_T0_COL_LP_5p_N1__AAGCCGCCACCACCAG-1	6.32148	7.21645
001-062_T0_COL_LP_5p_N1__CAACCAATCGTCTGCT-1	6.36411	7.22413
001-062_T0_COL_LP_5p_N1__ACGGGCTAGCTGCCCA-1	10.9597	11.2231
001-062_T0_COL_LP_5p_N1__GATGAGGCATGTCCTC-1	6.50873	6.94191
001-062_T0_COL_LP_5p_N1__GTGCTTCGTTCGAATC-1	6.39015	6.4254
001-062_T0_COL_LP_5p_N1__CTCGGGACATTACGAC-1	5.99746	6.64057
001-062_T0_COL_LP_5p_N1__CACAGTAGTCTTGATG-1	10.0494	1.08664
001-062_T0_COL_LP_5p_N1__TTAACTCCATATGCTG-1	6.43698	7.15797
001-062_T0_COL_LP_5p_N1__TATCTCATCTCCAGGG-1	6.4944	6.80675
001-062_T0_COL_LP_5p_N1__CACACTCAGGCATGGT-1	6.47589	7.42915
001-062_T0_COL_LP_5p_N1__GGCGACTCAGATTGCT-1	10.2028	10.7447
001-062_T0_COL_LP_5p_N1__CGTAGCGTCTGGCGTG-1	10.2716	10.6965
001-062_T0_COL_LP_5p_N1__GCCAAATTCAAACCGT-1	9.54965	9.2978
001-062_T0_COL_LP_5p_N1__CCATTCGTCATGGTCA-1	10.3473	11.0343
001-062_T0_COL_LP_5p_N1__CGTTCTGTCCACGTTC-1	10.4603	10.9997
001-062_T0_COL_LP_5p_N1__CAAGGCCGTGTAACGG-1	6.81813	6.3845
001-062_T0_COL_LP_5p_N1__GACTACAGTGACAAAT-1	5.8171	7.59999
001-062_T0_COL_LP_5p_N1__GCGCAACGTATAAACG-1	10.1278	10.6876
001-062_T0_COL_LP_5p_N1__AACTGGTGTGCCTTGG-1	0.115785	10.5233
001-062_T0_COL_LP_5p_N1__CTGGTCTTCACTGGGC-1	1.62507	6.63044
001-062_T0_COL_LP_5p_N1__GGCGTGTTCTTCGGTC-1	9.8607	1.16088
001-062_T0_COL_LP_5p_N1__ATGGGAGCAGGGTATG-1	6.27375	6.49681
001-062_T0_COL_LP_5p_N1__CTACCCAGTGTGTGCC-1	10.2939	9.99019
001-062_T0_COL_LP_5p_N1__GCAAACTAGGTAGCTG-1	1.42996	6.72747
001-062_T0_COL_LP_5p_N1__CAGCTAAGTTTAGCTG-1	10.1632	10.1203
001-062_T0_COL_LP_5p_N1__CGCTGGATCAGCCTAA-1	6.99245	7.0279
001-062_T0_COL_LP_5p_N1__AACTCAGAGCTATGCT-1	5.55645	7.42759
001-062_T0_COL_LP_5p_N1__GAAGCAGCATCGGAAG-1	1.59973	9.18694
001-062_T0_COL_LP_5p_N1__TGCCCATGTGCTTCTC-1	9.84189	9.60015
001-062_T0_COL_LP_5p_N1__CCTTCGACATCACAAC-1	10.4161	10.7941
001-062_T0_COL_LP_5p_N1__TTTGCGCCATTGGCGC-1	6.49285	7.13352
001-062_T0_COL_LP_5p_N1__TTAGGACGTCAGAGGT-1	6.24031	6.79251
001-062_T0_COL_LP_5p_N1__GGGACCTTCCGCGTTT-1	10.1711	9.67164
001-062_T0_COL_LP_5p_N1__ACGGGTCGTACAGACG-1	6.33572	6.74993
001-062_T0_COL_LP_5p_N1__GTACTCCAGATGTCGG-1	1.20875	6.45335
001-062_T0_COL_LP_5p_N1__AGTGAGGAGCCCAACC-1	10.7484	11.486
001-062_T0_COL_LP_5p_N1__GACTAACAGTGTCCCG-1	10.0069	10.6058
001-062_T0_COL_LP_5p_N1__CGATGGCCAATACGCT-1	6.63821	7.29626
001-062_T0_COL_LP_5p_N1__CACTCCACACTGTTAG-1	6.56847	7.2883
001-062_T0_COL_LP_5p_N1__AAACCTGTCCCAACGG-1	6.56263	15.09
001-062_T0_COL_LP_5p_N1__AGCGTCGCAGACAGGT-1	1.47294	7.00279
001-062_T0_COL_LP_5p_N1__GCGCAGTCACCCTATC-1	9.52856	9.02378
001-062_T0_COL_LP_5p_N1__AGGTCCGCATACGCCG-1	0.856897	6.80478
001-062_T0_COL_LP_5p_N1__TGTATTCGTCTAGCCG-1	1.55933	6.56146
001-062_T0_COL_LP_5p_N1__GTTCTCGGTCACAAGG-1	1.04941	7.36055
001-062_T0_COL_LP_5p_N1__CGCGTTTCATCAGTAC-1	6.8093	6.91703
001-062_T0_COL_LP_5p_N1__CGTCTACGTCGCTTCT-1	10.3359	11.0708
001-062_T0_COL_LP_5p_N1__AGCGTCGCACTTAAGC-1	10.1243	10.7473
001-062_T0_COL_LP_5p_N1__CAAGAAACACAGACAG-1	6.29825	6.61457
001-062_T0_COL_LP_5p_N1__CGAGCCACACCTCGGA-1	-0.679778	5.18773
001-062_T0_COL_LP_5p_N1__AAGTCTGTCAATACCG-1	6.75187	7.8318
001-062_T0_COL_LP_5p_N1__TTTGCGCTCACAACGT-1	6.39976	7.22934
001-062_T0_COL_LP_5p_N1__CGAATGTAGGATGGTC-1	6.44787	6.76843
001-062_T0_COL_LP_5p_N1__CAGCGACCAGGGTATG-1	6.59603	6.7956
001-062_T0_COL_LP_5p_N1__GTAACTGAGACTTGAA-1	10.2126	10.5596
001-062_T0_COL_LP_5p_N1__TTGGAACAGGCTCAGA-1	10.3492	11.3521
001-062_T0_COL_LP_5p_N1__GATCAGTCAGGTGGAT-1	6.55607	7.40794
001-062_T0_COL_LP_5p_N1__TGAGAGGGTCGCCATG-1	6.23111	7.16014
001-062_T0_COL_LP_5p_N1__AACACGTAGAAGGGTA-1	6.47926	6.89269
001-062_T0_COL_LP_5p_N1__AAGGAGCCAACTTGAC-1	10.1209	10.6355
001-062_T0_COL_LP_5p_N1__GTCATTTAGTGTACGG-1	6.37547	7.24722
001-062_T0_COL_LP_5p_N1__CGTGTAAAGCTTATCG-1	6.84239	6.6526
001-062_T0_COL_LP_5p_N1__AAGCCGCCACAGATTC-1	6.27109	7.2378
001-062_T0_COL_LP_5p_N1__TCGCGAGGTCCGTGAC-1	6.76	7.2509
001-062_T0_COL_LP_5p_N1__TCAGCAAAGGTGCAAC-1	6.85624	7.95243
001-062_T0_COL_LP_5p_N1__TGTGTTTAGCTAGGCA-1	6.09903	6.60043
001-062_T0_COL_LP_5p_N1__AAATGCCTCCTGTACC-1	6.48585	6.56128
001-062_T0_COL_LP_5p_N1__CGCTGGAAGGCAAAGA-1	3.12214	3.59477
001-062_T0_COL_LP_5p_N1__CAACTAGAGGCTATCT-1	9.81424	9.39587
001-062_T0_COL_LP_5p_N1__AGCGGTCCATGGAATA-1	6.59832	7.08906
001-062_T0_COL_LP_5p_N1__ACATGGTTCCATGAAC-1	1.01502	7.0708
001-062_T0_COL_LP_5p_N1__CGATGGCTCTGTCTAT-1	6.22132	6.7375
001-062_T0_COL_LP_5p_N1__TGAGCCGGTGTTAAGA-1	10.3026	10.804
001-062_T0_COL_LP_5p_N1__GGACAAGTCGTTTATC-1	6.22034	7.2944
001-062_T0_COL_LP_5p_N1__ACCGTAAAGCTGCAAG-1	10.5959	11.2271
001-062_T0_COL_LP_5p_N1__TCAGCTCAGGAGTCTG-1	6.3338	7.23579
001-062_T0_COL_LP_5p_N1__CAGCTAATCCGTCAAA-1	6.20486	6.65568
001-062_T0_COL_LP_5p_N1__CTCCTAGGTCATCCCT-1	10.1333	10.4645
001-062_T0_COL_LP_5p_N1__TCTCTAACAAGCGTAG-1	1.0963	6.78103
001-062_T0_COL_LP_5p_N1__TTGACTTTCGAGAGCA-1	6.20385	6.77146
001-062_T0_COL_LP_5p_N1__TGTTCCGTCACGATGT-1	10.2497	10.8686
001-062_T0_COL_LP_5p_N1__CGTTCTGGTCCGAATT-1	1.257	7.12262
001-062_T0_COL_LP_5p_N1__TGCGTGGAGAGTGACC-1	6.28722	6.67233
001-062_T0_COL_LP_5p_N1__CCGTGGAGTTACGCGC-1	6.5875	6.49864
001-062_T0_COL_LP_5p_N1__AGATCTGGTCTCCACT-1	10.5344	10.4058
001-062_T0_COL_LP_5p_N1__CCAGCGAGTCTAAAGA-1	1.33572	7.03819
001-062_T0_COL_LP_5p_N1__ACCTTTACATGTCTCC-1	1.48488	9.17491
001-062_T0_COL_LP_5p_N1__ACTGATGTCACTCTTA-1	6.30014	7.2119
001-062_T0_COL_LP_5p_N1__GCTGCGATCAGGCGAA-1	6.7261	15.2745
001-062_T0_COL_LP_5p_N1__GAATAAGCACGGATAG-1	6.01437	6.75332
001-062_T0_COL_LP_5p_N1__GCTTCCAAGAGTTGGC-1	10.1499	10.447
001-062_T0_COL_LP_5p_N1__CTTAACTCATCGACGC-1	1.61662	7.68241
001-062_T0_COL_LP_5p_N1__CGTCTACCATGCTAGT-1	6.50896	7.51255
001-062_T0_COL_LP_5p_N1__GCCTCTATCCACTCCA-1	9.90284	9.30813
001-062_T0_COL_LP_5p_N1__CGGACTGCATTAGCCA-1	10.3372	11.1439
001-062_T0_COL_LP_5p_N1__ACTGAACGTACCTACA-1	6.60479	7.28568
001-062_T0_COL_LP_5p_N1__GACAGAGCATTAACCG-1	1.55569	7.08673
001-062_T0_COL_LP_5p_N1__AACTGGTCATACGCTA-1	9.84832	1.29396
001-062_T0_COL_LP_5p_N1__AGCGTCGTCTGTACGA-1	11.1978	11.1445
001-062_T0_COL_LP_5p_N1__TTTATGCCATGACGGA-1	10.3824	10.6935
001-062_T0_COL_LP_5p_N1__TTTACTGCATCTGGTA-1	6.70816	7.28667
001-062_T0_COL_LP_5p_N1__TACTCGCCACCGATAT-1	6.37215	6.42934
001-062_T0_COL_LP_5p_N1__TGACTAGAGTACATGA-1	10.4625	10.4063
001-062_T0_COL_LP_5p_N1__CTCGAAATCTGAAAGA-1	10.3818	10.6797
001-062_T0_COL_LP_5p_N1__AGGGAGTGTAGGGACT-1	0.985739	6.71874
001-062_T0_COL_LP_5p_N1__TTTCCTCCACCGTTGG-1	10.3751	10.941
001-062_T0_COL_LP_5p_N1__TGCGGGTTCAGTGCAT-1	6.72363	6.47867
001-062_T0_COL_LP_5p_N1__GGACAGATCTCACATT-1	6.13612	6.73973
001-062_T0_COL_LP_5p_N1__TTCTACATCACCGGGT-1	6.49509	7.39277
001-062_T0_COL_LP_5p_N1__AATCGGTTCACCGTAA-1	10.6285	11.471
001-062_T0_COL_LP_5p_N1__AACCGCGAGCGTAATA-1	1.19362	9.41302
001-062_T0_COL_LP_5p_N1__CCAATCCGTCAATGTC-1	9.61766	1.22577
001-062_T0_COL_LP_5p_N1__GCTGCTTCACAAGTAA-1	6.08785	6.817
001-062_T0_COL_LP_5p_N1__CGTAGGCGTCTGCCAG-1	10.1767	11.6703
001-062_T0_COL_LP_5p_N1__GTGCTTCTCAGCAACT-1	10.2931	10.6191
001-062_T0_COL_LP_5p_N1__TGGTTAGTCTTCATGT-1	6.63335	7.14073
001-062_T0_COL_LP_5p_N1__CATATTCGTTTGGCGC-1	10.5365	11.2302
001-062_T0_COL_LP_5p_N1__TCTTTCCTCCACTGGG-1	9.98809	9.94279
001-062_T0_COL_LP_5p_N1__GCATGTAAGGACGAAA-1	6.47464	6.90037
001-062_T0_COL_LP_5p_N1__CCAGCGACAACTGCTA-1	0.165427	10.4951
001-062_T0_COL_LP_5p_N1__CCTCTGAGTGTGCCTG-1	6.847	7.096
001-062_T0_COL_LP_5p_N1__AGCGTCGCATATGGTC-1	0.303976	7.30779
001-062_T0_COL_LP_5p_N1__GCTGCGAAGCCCAACC-1	10.5753	11.2773
001-062_T0_COL_LP_5p_N1__GCATACAAGCGAGAAA-1	10.2889	10.6355
001-062_T0_COL_LP_5p_N1__CGCGTTTGTACGACCC-1	6.50802	6.11993
001-062_T0_COL_LP_5p_N1__GAACCTACAGCCTATA-1	10.774	11.1845
001-062_T0_COL_LP_5p_N1__ACGGCCAGTTTGTGTG-1	10.3437	10.2238
001-062_T0_COL_LP_5p_N1__GCGAGAATCTACTTAC-1	9.71831	1.27
001-062_T0_COL_LP_5p_N1__GCATACACATTGGGCC-1	10.2798	10.4819
001-062_T0_COL_LP_5p_N1__TGCCCATGTCTCTCTG-1	6.74898	7.8087
001-062_T0_COL_LP_5p_N1__GGCTCGAAGGGTATCG-1	10.4833	11.3623
001-062_T0_COL_LP_5p_N1__CGTAGCGTCGGTCTAA-1	1.97399	6.48481
001-062_T0_COL_LP_5p_N1__TCGTACCAGCGATTCT-1	6.37064	7.25943
001-062_T0_COL_LP_5p_N1__CACACCTGTGCGCTTG-1	-0.515663	5.20294
001-062_T0_COL_LP_5p_N1__GAAATGAAGTACCGGA-1	10.0914	10.5556
001-062_T0_COL_LP_5p_N1__TCGTAGACACGGACAA-1	9.54965	0.981097
001-062_T0_COL_LP_5p_N1__GCAGTTACAAGTCTGT-1	11.2403	8.19581
001-062_T0_COL_LP_5p_N1__CTCGGGAAGCGTGAAC-1	10.5636	11.525
001-062_T0_COL_LP_5p_N1__GAAATGAGTCTAGCGC-1	10.3574	10.8493
001-062_T0_COL_LP_5p_N1__TCTATTGTCATACGGT-1	1.52468	6.68507
001-062_T0_COL_LP_5p_N1__GCATGATTCCTCTAGC-1	6.2745	6.88937
001-062_T0_COL_LP_5p_N1__CTTGGCTCACGGATAG-1	1.56209	7.84014
001-062_T0_COL_LP_5p_N1__AAAGATGGTGCCTGTG-1	6.42051	6.81306
001-062_T0_COL_LP_5p_N1__ACCTTTACAGCTCGCA-1	7.0496	6.86197
001-062_T0_COL_LP_5p_N1__AGCGTCGAGCCACCTG-1	1.65066	5.25365
001-062_T0_COL_LP_5p_N1__CATCAAGCACCAGGTC-1	0.62515	7.41236
001-062_T0_COL_LP_5p_N1__AACTCTTTCTTCCTTC-1	9.66788	1.27439
001-062_T0_COL_LP_5p_N1__AACCGCGCAAACCTAC-1	6.3453	7.15922
001-062_T0_COL_LP_5p_N1__ACATGGTAGCCGCCTA-1	10.0983	10.1247
001-062_T0_COL_LP_5p_N1__AGTGTCACAAACAACA-1	9.32125	0.834231
001-062_T0_COL_LP_5p_N1__TACAGTGAGACTTGAA-1	1.14833	6.21197
001-062_T0_COL_LP_5p_N1__GGTGCGTAGTCTCGGC-1	1.60225	9.47565
001-062_T0_COL_LP_5p_N1__GATCGCGTCGTAGATC-1	10.257	10.3545
001-062_T0_COL_LP_5p_N1__GGACATTGTAGCAAAT-1	6.39653	6.51026
001-062_T0_COL_LP_5p_N1__TGTGTTTCATTGCGGC-1	9.93454	10.2464
001-062_T0_COL_LP_5p_N1__GGGCATCCAAGCTGTT-1	9.95802	9.78698
001-062_T0_COL_LP_5p_N1__ACGTCAAGTGGTGTAG-1	10.5203	10.2786
001-062_T0_COL_LP_5p_N1__CACACAAAGCAGGCTA-1	9.7445	9.58168
001-062_T0_COL_LP_5p_N1__GGTGCGTTCACCAGGC-1	6.23114	6.37163
001-062_T0_COL_LP_5p_N1__AACTGGTTCAACCAAC-1	10.2689	10.9274
001-062_T0_COL_LP_5p_N1__CACAAACCAGCCTATA-1	-0.515647	5.40165
001-062_T0_COL_LP_5p_N1__AGAATAGTCTGTCTAT-1	1.41498	7.63515
001-062_T0_COL_LP_5p_N1__CTCTACGGTAGGAGTC-1	6.93549	7.99334
001-062_T0_COL_LP_5p_N1__CAAGATCCAAGAGGCT-1	10.1189	1.19359
001-062_T0_COL_LP_5p_N1__CATATGGGTGATGTCT-1	10.3398	10.9961
001-062_T0_COL_LP_5p_N1__GAAACTCAGTGGGATC-1	10.2633	10.4958
001-062_T0_COL_LP_5p_N1__GAACATCGTAAGAGAG-1	6.30991	6.87205
001-062_T0_COL_LP_5p_N1__GATCGCGCAACACCTA-1	1.33217	6.92759
001-062_T0_COL_LP_5p_N1__CCTTTCTCATATGGTC-1	6.34299	6.49989
001-062_T0_COL_LP_5p_N1__TGCCAAATCGCATGGC-1	10.429	10.8386
001-062_T0_COL_LP_5p_N1__TGAAAGAAGAGGTTGC-1	10.3972	11.0595
001-062_T0_COL_LP_5p_N1__AACTCCCAGCCATCGC-1	6.57443	6.007
001-062_T0_COL_LP_5p_N1__AGCGTCGAGGTTACCT-1	10.4834	11.3847
001-062_T0_COL_LP_5p_N1__TTGACTTAGTTCGCGC-1	6.36731	6.61083
001-062_T0_COL_LP_5p_N1__CATCCACTCCTAAGTG-1	1.18617	7.08629
001-062_T0_COL_LP_5p_N1__CTACGTCGTTATGCGT-1	9.92568	9.49938
001-062_T0_COL_LP_5p_N1__ATAAGAGCATGAACCT-1	10.3485	1.10052
001-062_T0_COL_LP_5p_N1__TCACAAGGTTAAGTAG-1	6.35899	6.72151
001-062_T0_COL_LP_5p_N1__TCTGGAAGTACAGTTC-1	5.9532	7.02688
001-062_T0_COL_LP_5p_N1__AGTGTCAAGATGCCTT-1	10.1877	10.4657
001-062_T0_COL_LP_5p_N1__CATCAAGCAGGTCGTC-1	10.3315	11.3254
001-062_T0_COL_LP_5p_N1__GCATACAAGGTGATAT-1	9.64719	9.09369
001-062_T0_COL_LP_5p_N1__TACGGATGTGCAGACA-1	10.3396	10.8969
001-062_T0_COL_LP_5p_N1__CAGTCCTGTACATCCA-1	10.5234	10.9202
001-062_T0_COL_LP_5p_N1__ACGGGTCAGGCGCTCT-1	-0.60822	4.9924
001-062_T0_COL_LP_5p_N1__CTGCTGTCAGTCGTGC-1	0.321688	7.59148
001-062_T0_COL_LP_5p_N1__ACGGAGAGTGCGATAG-1	5.6493	7.42528
001-062_T0_COL_LP_5p_N1__GACAGAGAGCAATCTC-1	9.99915	10.3576
001-062_T0_COL_LP_5p_N1__CAAGATCCATACTCTT-1	10.2377	10.6287
001-062_T0_COL_LP_5p_N1__CCCATACTCCGCATAA-1	9.77416	1.37021
001-062_T0_COL_LP_5p_N1__CCGTACTAGTAATCCC-1	6.20436	6.89485
001-062_T0_COL_LP_5p_N1__TCCACACCACAGGAGT-1	9.8523	1.32405
001-062_T0_COL_LP_5p_N1__TGGCTGGTCCCTTGTG-1	6.44565	6.58347
001-062_T0_COL_LP_5p_N1__CCACGGACACAGATTC-1	2.66451	7.65043
001-062_T0_COL_LP_5p_N1__ACGTCAACATTCTCAT-1	6.88515	7.66713
001-062_T0_COL_LP_5p_N1__TACTCGCCACAAGTAA-1	1.23232	6.72274
001-062_T0_COL_LP_5p_N1__GTAACGTCATTGCGGC-1	9.9768	9.86008
001-062_T0_COL_LP_5p_N1__GGGTTGCGTAGCACGA-1	10.1318	10.2981
001-062_T0_COL_LP_5p_N1__TTTGTCACATCGATGT-1	6.33293	7.33141
001-062_T0_COL_LP_5p_N1__GACCAATCAAACTGCT-1	10.4252	10.7396
001-062_T0_COL_LP_5p_N1__TTCTCCTAGGCTCAGA-1	1.419	8.44334
001-062_T0_COL_LP_5p_N1__TTCTTAGAGATTACCC-1	6.63376	7.20371
001-062_T0_COL_LP_5p_N1__CGTAGGCTCTAACCGA-1	9.7137	10.5975
001-062_T0_COL_LP_5p_N1__CGTCAGGTCCAGTATG-1	10.4682	10.6931
001-062_T0_COL_LP_5p_N1__TGCGGGTTCTTGACGA-1	6.35014	6.52958
001-062_T0_COL_LP_5p_N1__ACGCCAGGTATAATGG-1	10.8552	10.9916
001-062_T0_COL_LP_5p_N1__CACCTTGTCACAATGC-1	6.2956	6.97189
001-062_T0_COL_LP_5p_N1__CCCATACGTCATCCCT-1	6.31161	6.93997
001-062_T0_COL_LP_5p_N1__TGCACCTTCCAACCAA-1	10.2162	10.4052
001-062_T0_COL_LP_5p_N1__CGATGGCCAAAGGAAG-1	10.4118	10.7625
001-062_T0_COL_LP_5p_N1__CGTCTACCAATAAGCA-1	9.57225	10.6731
001-062_T0_COL_LP_5p_N1__CTACGTCTCAACACTG-1	10.5353	10.596
001-062_T0_COL_LP_5p_N1__CCTACCAAGACTTGAA-1	6.94719	7.19336
001-062_T0_COL_LP_5p_N1__CACTCCATCTCGCATC-1	10.2829	10.8164
001-062_T0_COL_LP_5p_N1__TCGTAGAAGAGACTAT-1	6.36365	6.82074
001-062_T0_COL_LP_5p_N1__GGAAAGCTCACCCGAG-1	11.0542	11.2394
001-062_T0_COL_LP_5p_N1__GTATCTTCATGAAGTA-1	10.0941	11.3579
001-062_T0_COL_LP_5p_N1__CTAACTTCAAAGGAAG-1	6.26253	6.59863
001-062_T0_COL_LP_5p_N1__TTGCGTCGTTCCGGCA-1	11.7506	11.878
001-062_T0_COL_LP_5p_N1__CACCTTGTCAACACGT-1	-0.1765	7.62463
001-062_T0_COL_LP_5p_N1__CTCAGAACAGCATACT-1	5.78847	7.05451
001-062_T0_COL_LP_5p_N1__GCTTGAATCGGTCCGA-1	10.2376	1.05137
001-062_T0_COL_LP_5p_N1__TCTTTCCAGCTGAAAT-1	6.85256	5.25484
001-062_T0_COL_LP_5p_N1__GGACGTCCAAACAACA-1	10.1605	9.78111
001-062_T0_COL_LP_5p_N1__TGTATTCCAGTACACT-1	6.27675	6.55463
001-062_T0_COL_LP_5p_N1__ACTGAGTTCATGCTCC-1	6.54606	7.45437
001-062_T0_COL_LP_5p_N1__ACACCGGTCGATAGAA-1	10.161	10.1002
001-062_T0_COL_LP_5p_N1__CAGCCGAAGCGTCTAT-1	10.6266	10.6031
001-062_T0_COL_LP_5p_N1__TGCGTGGGTTACCGAT-1	6.45494	6.39977
001-062_T0_COL_LP_5p_N1__TACAGTGTCTGGAGCC-1	9.40279	1.02914
001-062_T0_COL_LP_5p_N1__AAACGGGAGAGCTTCT-1	6.42804	6.91465
001-062_T0_COL_LP_5p_N1__CATTCGCCAGGTCGTC-1	9.43335	0.357052
001-062_T0_COL_LP_5p_N1__TTGGAACCATTAGGCT-1	10.2521	0.21839
001-062_T0_COL_LP_5p_N1__TTTGTCACACGAGAGT-1	6.78264	7.14409
001-062_T0_COL_LP_5p_N1__AGAGCGAGTTGGTGGA-1	6.5394	7.62424
001-062_T0_COL_LP_5p_N1__GGCGTGTAGCGTCAAG-1	0.474805	7.58671
001-062_T0_COL_LP_5p_N1__GGTGAAGAGCTAGTCT-1	1.58733	9.13878
001-062_T0_COL_LP_5p_N1__CACAAACAGCGTGAAC-1	10.3232	10.0723
001-062_T0_COL_LP_5p_N1__ACATCAGTCTCCAACC-1	10.243	10.3862
001-062_T0_COL_LP_5p_N1__GGACGTCTCCACGAAT-1	10.7302	11.3573
001-062_T0_COL_LP_5p_N1__CACATTTTCTACTTAC-1	10.0737	9.04359
001-062_T0_COL_LP_5p_N1__ACGAGGATCTTCCTTC-1	10.8333	8.38557
001-062_T0_COL_LP_5p_N1__CTGTGCTTCGCATGGC-1	6.80616	5.37074
001-062_T0_COL_LP_5p_N1__GTTTCTATCACCATAG-1	9.96276	10.6121
001-062_T0_COL_LP_5p_N1__TCAGCAAAGACAAGCC-1	6.81471	7.14833
001-062_T0_COL_LP_5p_N1__CACATTTCAAACCTAC-1	-1.59363	5.42277
001-062_T0_COL_LP_5p_N1__TCGGGACTCCGTAGTA-1	11.1843	0.753103
001-062_T0_COL_LP_5p_N1__GATGCTACAAGTAATG-1	10.187	10.8492
001-062_T0_COL_LP_5p_N1__GTCAAGTAGCTGCCCA-1	10.1925	10.0024
001-062_T0_COL_LP_5p_N1__CCCATACGTTCAGGCC-1	6.42729	6.58139
001-062_T0_COL_LP_5p_N1__GTGCATAGTAAGAGAG-1	10.148	0.804427
001-062_T0_COL_LP_5p_N1__CGCGTTTTCTGCCCTA-1	1.46589	10.6502
001-062_T0_COL_LP_5p_N1__TCTGGAAAGTCAAGCG-1	7.00476	7.34446
001-062_T0_COL_LP_5p_N1__CACAGGCAGGAGTACC-1	6.18085	6.53703
001-062_T0_COL_LP_5p_N1__CGGCTAGAGCCACGTC-1	9.77386	9.74072
001-062_T0_COL_LP_5p_N1__CCGTACTAGTGACATA-1	6.86573	6.35455
001-062_T0_COL_LP_5p_N1__GGGAATGGTGGTAACG-1	0.660892	7.50427
001-062_T0_COL_LP_5p_N1__TGGACGCCACGAAAGC-1	6.97729	7.24431
001-062_T0_COL_LP_5p_N1__CCGTTCACAACGATGG-1	10.2444	10.5879
001-062_T0_COL_LP_5p_N1__CACCAGGTCTAACCGA-1	1.40559	5.92666
001-062_T0_COL_LP_5p_N1__CTCGTCACAGCTGTGC-1	6.65258	7.07404
001-062_T0_COL_LP_5p_N1__AACGTTGAGATATACG-1	6.68543	6.27157
001-062_T0_COL_LP_5p_N1__GTCACGGAGAACTCGG-1	1.79268	8.75183
001-062_T0_COL_LP_5p_N1__ACATCAGCACATAACC-1	1.37637	7.77263
001-062_T0_COL_LP_5p_N1__CCCTCCTGTCGCCATG-1	10.5873	10.9069
001-062_T0_COL_LP_5p_N1__CCCAATCAGAACAACT-1	9.9914	10.6179
001-062_T0_COL_LP_5p_N1__TACGGGCGTCTAGGTT-1	0.664849	7.17546
001-062_T0_COL_LP_5p_N1__CGATCGGAGTAAGTAC-1	9.84312	9.76956
001-062_T0_COL_LP_5p_N1__TGAGCCGGTTCCCGAG-1	6.12623	6.55294
001-062_T0_COL_LP_5p_N1__CCCATACTCCAATGGT-1	0.810482	6.83994
001-062_T0_COL_LP_5p_N1__TCTTTCCAGATAGCAT-1	0.376674	7.80986
001-062_T0_COL_LP_5p_N1__GAAACTCTCACTTACT-1	10.1838	11.4748
001-062_T0_COL_LP_5p_N1__ATGCGATGTCAGAATA-1	6.38642	6.79243
001-062_T0_COL_LP_5p_N1__AACACGTTCGGACAAG-1	6.4257	6.75572
001-062_T0_COL_LP_5p_N1__GGGAGATTCTGATTCT-1	6.38224	6.56301
001-062_T0_COL_LP_5p_N1__ACTGCTCTCAAGCCTA-1	6.64524	6.60023
001-062_T0_COL_LP_5p_N1__CGCTTCAGTTCCTCCA-1	0.32557	6.88927
001-062_T0_COL_LP_5p_N1__CCAATCCTCTGCGTAA-1	6.24612	6.4546
001-062_T0_COL_LP_5p_N1__TTCCCAGCAAAGGTGC-1	5.81065	6.54546
001-062_T0_COL_LP_5p_N1__CAGCTAAAGGACTGGT-1	6.22601	6.55689
001-068_T0_COL_LP_5p_N1__GGGTCTGCAGGAATGC-1	2.71373	7.77352
001-068_T0_COL_LP_5p_N1__GCTCTGTGTTAAAGAC-1	2.6972	7.77202
001-068_T0_COL_LP_5p_N1__TTAACTCCAGGACCCT-1	9.51126	10.7999
001-068_T0_COL_LP_5p_N1__CTTGGCTTCGAATGGG-1	11.3396	12.1892
001-068_T0_COL_LP_5p_N1__TGTGGTATCTCTGTCG-1	11.7898	8.31636
001-068_T0_COL_LP_5p_N1__TGACTTTAGTATCTCG-1	1.2002	6.75265
001-068_T0_COL_LP_5p_N1__CGGCTAGAGCATGGCA-1	9.62478	10.3688
001-068_T0_COL_LP_5p_N1__CACACAAGTCATCCCT-1	1.27858	6.69722
001-068_T0_COL_LP_5p_N1__ACACTGAGTAATTGGA-1	2.67132	7.74126
001-068_T0_COL_LP_5p_N1__AGGTCCGCAAGGACAC-1	1.08244	6.861
001-068_T0_COL_LP_5p_N1__AATCGGTTCGTAGGAG-1	1.54245	6.75139
001-068_T0_COL_LP_5p_N1__ACGCCAGCATCGGGTC-1	9.99739	10.0764
001-068_T0_COL_LP_5p_N1__GTTCATTAGAGTACAT-1	9.70798	9.28419
001-068_T0_COL_LP_5p_N1__TCTGGAAAGTGTCCCG-1	9.93269	10.7661
001-068_T0_COL_LP_5p_N1__CAAGTTGGTTTGCATG-1	11.8065	8.49099
001-068_T0_COL_LP_5p_N1__GAATAAGTCCTCATTA-1	9.91515	10.4922
001-068_T0_COL_LP_5p_N1__TGAGCCGTCTAAGCCA-1	0.777339	6.82756
001-068_T0_COL_LP_5p_N1__CCACCTAGTCTGCGGT-1	0.83359	6.66036
001-068_T0_COL_LP_5p_N1__CACAGTAGTCCTCTTG-1	2.69348	7.59009
001-068_T0_COL_LP_5p_N1__AGCTCTCAGACAGGCT-1	1.53111	6.8724
001-068_T0_COL_LP_5p_N1__TCTCTAAAGCTAACAA-1	0.842548	6.62279
001-068_T0_COL_LP_5p_N1__GGCCGATGTGCACTTA-1	9.51591	10.9042
001-068_T0_COL_LP_5p_N1__ACCAGTATCCATGAGT-1	1.0612	6.86816
001-068_T0_COL_LP_5p_N1__ACTATCTGTAAGCACG-1	1.25581	6.82679
001-068_T0_COL_LP_5p_N1__TCAGATGCAATGACCT-1	2.13452	7.37654
001-068_T0_COL_LP_5p_N1__TCAGATGCAACAACCT-1	1.81603	6.67545
001-068_T0_COL_LP_5p_N1__TTTGGTTGTAGGAGTC-1	1.87784	7.87625
001-068_T0_COL_LP_5p_N1__TAGGCATTCCTTTCGG-1	0.813054	6.92283
001-068_T0_COL_LP_5p_N1__TGGGCGTTCCTAAGTG-1	0.845623	6.65031
001-068_T0_COL_LP_5p_N1__GTACTCCAGACCACGA-1	2.5184	7.66252
001-068_T0_COL_LP_5p_N1__CATGCCTAGTGCGTGA-1	11.8135	8.27158
001-068_T0_COL_LP_5p_N1__GCTCCTATCACGAAGG-1	1.75613	6.97505
001-068_T0_COL_LP_5p_N1__TCAGCAACACTAGTAC-1	2.42476	7.51221
001-068_T0_COL_LP_5p_N1__TGTGGTAAGACAATAC-1	2.71239	7.64255
001-068_T0_COL_LP_5p_N1__AACTGGTGTCCATGAT-1	10.304	10.6042
001-068_T0_COL_LP_5p_N1__ACTTTCAAGCTTATCG-1	1.89059	7.90384
001-068_T0_COL_LP_5p_N1__TAAGAGACATGCAACT-1	2.53165	7.60117
001-068_T0_COL_LP_5p_N1__CAGATCAAGCCGGTAA-1	1.38626	6.73442
001-068_T0_COL_LP_5p_N1__TTCGAAGTCGCCCTTA-1	1.46344	6.8839
001-068_T0_COL_LP_5p_N1__GCTCCTAGTTCCACAA-1	1.7412	6.80359
001-068_T0_COL_LP_5p_N1__CGAGCACAGCTGGAAC-1	1.50824	6.91877
001-068_T0_COL_LP_5p_N1__TGTCCCAAGCCACGCT-1	1.86734	7.87865
001-068_T0_COL_LP_5p_N1__CGTTCTGCAGCTGTGC-1	2.14031	7.15755
001-068_T0_COL_LP_5p_N1__TCACGAACACGGTAAG-1	5.67733	6.77278
001-068_T0_COL_LP_5p_N1__TCGTACCCAGCCTGTG-1	1.242	6.83174
001-068_T0_COL_LP_5p_N1__AAATGCCGTTCATGGT-1	9.73513	10.6428
001-068_T0_COL_LP_5p_N1__CCCTCCTTCCTAAGTG-1	1.63507	7.08134
001-068_T0_COL_LP_5p_N1__TTCTTAGTCCGGGTGT-1	10.206	10.5016
001-068_T0_COL_LP_5p_N1__AGGCCGTTCTGGCGTG-1	10.7311	11.4792
001-068_T0_COL_LP_5p_N1__ACAGCTATCAACGGGA-1	1.90845	7.43666
001-068_T0_COL_LP_5p_N1__TACCTATTCACTTCAT-1	1.6194	6.96416
001-068_T0_COL_LP_5p_N1__AACCGCGGTAGTGAAT-1	5.61254	7.37686
001-068_T0_COL_LP_5p_N1__CCTACACTCGCAGGCT-1	2.60367	7.74744
001-068_T0_COL_LP_5p_N1__CGGAGTCTCAACTCTT-1	2.67638	7.82937
001-068_T0_COL_LP_5p_N1__ACACTGACAGTATGCT-1	1.93444	7.54845
001-068_T0_COL_LP_5p_N1__CGAATGTAGGACATTA-1	0.615688	6.06918
001-068_T0_COL_LP_5p_N1__TCGGGACTCCTGCTTG-1	1.95907	7.49184
001-068_T0_COL_LP_5p_N1__CAGAATCGTTCAGCGC-1	1.193	7.09695
001-068_T0_COL_LP_5p_N1__ACTGTCCAGTACGATA-1	1.64593	6.8814
001-068_T0_COL_LP_5p_N1__GCCAAATAGCAACGGT-1	10.8269	11.3823
001-068_T0_COL_LP_5p_N1__GACGTTAAGTACGCGA-1	6.03533	6.34924
001-068_T0_COL_LP_5p_N1__ATCCACCGTTCGTTGA-1	1.53167	7.74868
001-068_T0_COL_LP_5p_N1__AGCTCCTGTGCACCAC-1	0.808409	6.8179
001-068_T0_COL_LP_5p_N1__GGTGTTACAGCTTAAC-1	1.67171	6.65243
001-068_T0_COL_LP_5p_N1__TCGAGGCAGAAGGTTT-1	1.92325	7.73849
001-068_T0_COL_LP_5p_N1__TGGCCAGAGCAGACTG-1	9.45122	10.8513
001-068_T0_COL_LP_5p_N1__CATCCACCAGTATAAG-1	1.58642	6.87979
001-068_T0_COL_LP_5p_N1__ACGGGTCCAGGATTGG-1	0.798509	6.54623
001-068_T0_COL_LP_5p_N1__GCGCAACTCTTATCTG-1	6.04653	6.75013
001-068_T0_COL_LP_5p_N1__AACTCTTGTGGACGAT-1	0.617609	6.66813
001-068_T0_COL_LP_5p_N1__CACTCCAAGTACGTTC-1	1.93357	7.17786
001-068_T0_COL_LP_5p_N1__TGGTTCCAGGCAGTCA-1	0.58244	6.29948
001-068_T0_COL_LP_5p_N1__TACAGTGAGAAACCAT-1	1.65918	6.53096
001-068_T0_COL_LP_5p_N1__AGAGTGGTCCACGCAG-1	1.93903	7.005
001-068_T0_COL_LP_5p_N1__CCCAATCCACCAGGCT-1	1.14925	6.88713
001-068_T0_COL_LP_5p_N1__ACGTCAAGTAAGGATT-1	1.82401	7.4976
001-068_T0_COL_LP_5p_N1__CAGTAACAGACAAAGG-1	2.38897	7.64305
001-068_T0_COL_LP_5p_N1__TGAGCATTCAACCATG-1	2.06558	7.19402
001-068_T0_COL_LP_5p_N1__AGAGCGACAAAGAATC-1	11.0444	11.4099
001-068_T0_COL_LP_5p_N1__ATAGACCTCTTGTACT-1	1.60086	6.82727
001-068_T0_COL_LP_5p_N1__CATCAAGCACTTAACG-1	1.3619	7.14449
001-068_T0_COL_LP_5p_N1__AACTTTCAGACGCAAC-1	0.839889	6.79983
001-068_T0_COL_LP_5p_N1__CTAGAGTAGGAGTACC-1	5.56814	7.49944
001-068_T0_COL_LP_5p_N1__AGGGTGATCAGATAAG-1	9.50492	9.07494
001-068_T0_COL_LP_5p_N1__CGATGTATCATTTGGG-1	1.08642	6.58457
001-068_T0_COL_LP_5p_N1__TCATTACAGTTCCACA-1	1.63848	7.12632
001-068_T0_COL_LP_5p_N1__ATCTACTGTTCCATGA-1	10.3227	10.3071
001-068_T0_COL_LP_5p_N1__CCGTGGAGTTAAGGGC-1	1.89528	7.40502
001-068_T0_COL_LP_5p_N1__TGTTCCGTCTGAGGGA-1	1.82328	7.22105
001-068_T0_COL_LP_5p_N1__GTTTCTAGTGCCTGGT-1	1.51828	6.39728
001-068_T0_COL_LP_5p_N1__AGATCTGAGACTAGAT-1	2.01437	7.07499
001-068_T0_COL_LP_5p_N1__TGAGCCGGTGGTCTCG-1	5.95418	6.29989
001-068_T0_COL_LP_5p_N1__ATTACTCCAGCCTATA-1	1.11694	6.99282
001-068_T0_COL_LP_5p_N1__CATTATCCACTGAAGG-1	1.99665	6.42078
001-068_T0_COL_LP_5p_N1__TGGGAAGTCCTGTAGA-1	1.88609	7.42395
001-068_T0_COL_LP_5p_N1__CTCACACGTCTCCACT-1	9.85247	10.5526
001-068_T0_COL_LP_5p_N1__CTAGAGTAGAGGGCTT-1	1.8049	7.39342
001-068_T0_COL_LP_5p_N1__CCTAAAGTCACATGCA-1	0.692424	6.73755
001-068_T0_COL_LP_5p_N1__ATTGGTGAGCGATATA-1	11.3138	11.5991
001-068_T0_COL_LP_5p_N1__GCGAGAACACAGGAGT-1	1.4732	6.67418
001-068_T0_COL_LP_5p_N1__TCGGGACCAGCTGGCT-1	1.68511	7.79093
001-068_T0_COL_LP_5p_N1__GAACATCCAGCTGTTA-1	5.55026	7.58414
001-068_T0_COL_LP_5p_N1__AGCTCCTCAGGTCTCG-1	1.30489	7.58109
001-068_T0_COL_LP_5p_N1__GCGAGAATCCGATATG-1	1.96372	7.35857
001-068_T0_COL_LP_5p_N1__AGGGAGTAGACGACGT-1	1.95172	7.27745
001-068_T0_COL_LP_5p_N1__CACACTCCATACTACG-1	0.648032	5.95211
001-068_T0_COL_LP_5p_N1__TGACTTTCAATAGCGG-1	1.32879	6.66826
001-068_T0_COL_LP_5p_N1__GTTACAGCACATCCAA-1	1.61068	7.02455
001-068_T0_COL_LP_5p_N1__AACTCAGAGAGGTTGC-1	1.18983	6.78183
001-068_T0_COL_LP_5p_N1__TCAATCTAGAGGTTAT-1	1.73616	6.76097
001-068_T0_COL_LP_5p_N1__CTCGGGACAAAGAATC-1	0.894049	6.9699
001-068_T0_COL_LP_5p_N1__TCCACACCACAAGTAA-1	10.6811	10.3182
001-068_T0_COL_LP_5p_N1__TCGGTAAAGAGTAATC-1	11.1087	10.0313
001-068_T0_COL_LP_5p_N1__CTGATCCCAGTAAGAT-1	9.49422	9.11656
001-068_T0_COL_LP_5p_N1__CGGCTAGGTGGTACAG-1	1.75351	7.06997
001-068_T0_COL_LP_5p_N1__ATCTGCCAGTCGTTTG-1	0.760947	6.56613
001-068_T0_COL_LP_5p_N1__CGTTCTGCAGAAGCAC-1	1.83529	7.14705
001-068_T0_COL_LP_5p_N1__GCAATCAAGGCTACGA-1	1.1132	6.58642
001-068_T0_COL_LP_5p_N1__GGAAAGCAGTTCGCAT-1	2.17067	6.77778
001-068_T0_COL_LP_5p_N1__GGACAAGCATGTAGTC-1	1.74181	6.51413
001-068_T0_COL_LP_5p_N1__AGTAGTCTCAACGCTA-1	1.79012	6.91538
001-068_T0_COL_LP_5p_N1__GGACATTAGTTGAGTA-1	0.785825	6.61911
001-068_T0_COL_LP_5p_N1__GGAGCAATCTGGAGCC-1	1.19944	6.98622
001-068_T0_COL_LP_5p_N1__ATAAGAGTCACAGGCC-1	1.03949	6.88418
001-068_T0_COL_LP_5p_N1__GTAACGTGTTCAACCA-1	1.95738	7.51314
001-068_T0_COL_LP_5p_N1__CGATCGGTCCCACTTG-1	0.695163	7.0036
001-068_T0_COL_LP_5p_N1__TAGACCACATCGATTG-1	1.33666	6.81037
001-068_T0_COL_LP_5p_N1__CACATAGCATAAAGGT-1	0.919424	7.052
001-068_T0_COL_LP_5p_N1__ACCAGTATCTTGTATC-1	10.2225	10.659
001-068_T0_COL_LP_5p_N1__CACAAACCAAGAAGAG-1	2.4593	7.70991
001-068_T0_COL_LP_5p_N1__CTCGAAACACACGCTG-1	1.66927	6.88274
001-068_T0_COL_LP_5p_N1__TCTGAGAGTTCGTCTC-1	1.25667	7.23215
001-068_T0_COL_LP_5p_N1__GCGGGTTCAATAAGCA-1	9.80995	10.6531
001-068_T0_COL_LP_5p_N1__GTGTTAGGTGCGATAG-1	1.81175	6.64842
001-068_T0_COL_LP_5p_N1__ACACTGACACCGGAAA-1	11.9145	8.30342
001-068_T0_COL_LP_5p_N1__TGTATTCGTCAAACTC-1	0.617882	6.79279
001-068_T0_COL_LP_5p_N1__TGCCAAACACTTCTGC-1	1.69934	7.01045
001-068_T0_COL_LP_5p_N1__ACTGTCCAGCGTCAAG-1	1.87088	7.03214
001-068_T0_COL_LP_5p_N1__AGTAGTCCATTCCTCG-1	0.957485	7.10035
001-068_T0_COL_LP_5p_N1__CGAACATGTAGCTGCC-1	2.28427	7.34161
001-068_T0_COL_LP_5p_N1__TGAGGGATCGAATGGG-1	1.88343	7.24407
001-068_T0_COL_LP_5p_N1__CACACTCAGTCACGCC-1	1.59101	6.46802
001-068_T0_COL_LP_5p_N1__CCTAGCTTCGTCACGG-1	0.703181	6.62199
001-068_T0_COL_LP_5p_N1__CAGCATATCACCATAG-1	1.86035	7.20219
001-068_T0_COL_LP_5p_N1__CACATAGTCTTCATGT-1	1.96294	7.81117
001-068_T0_COL_LP_5p_N1__TCAGGATCATATGGTC-1	1.71948	6.80291
001-068_T0_COL_LP_5p_N1__TACACGACATCCCATC-1	0.731717	6.53001
001-068_T0_COL_LP_5p_N1__CACTCCACATGCTGGC-1	1.74966	6.59075
001-068_T0_COL_LP_5p_N1__TTCTCCTAGGGTTTCT-1	0.587581	6.23324
001-068_T0_COL_LP_5p_N1__CTCTAATTCGTAGGAG-1	0.512537	6.3359
001-068_T0_COL_LP_5p_N1__GTTAAGCTCTCATTCA-1	1.15615	6.48741
001-068_T0_COL_LP_5p_N1__GGAATAACACTCTGTC-1	1.07087	6.1601
001-068_T0_COL_LP_5p_N1__CAGCAGCCATAGTAAG-1	1.62626	6.86012
001-068_T0_COL_LP_5p_N1__TTTGCGCTCGCGGATC-1	1.18616	6.68594
001-068_T0_COL_LP_5p_N1__CCAGCGAAGAAGGTTT-1	5.61428	7.31438
001-068_T0_COL_LP_5p_N1__CTAACTTCATCGGGTC-1	1.79984	6.87632
001-068_T0_COL_LP_5p_N1__CCACCTATCTACCTGC-1	1.15018	6.59587
001-068_T0_COL_LP_5p_N1__CTACGTCAGATGAGAG-1	1.51495	6.63415
001-068_T0_COL_LP_5p_N1__GTATTCTGTAATAGCA-1	5.85547	6.57499
001-068_T0_COL_LP_5p_N1__ACTGAACAGAGACGAA-1	0.554849	7.05507
001-068_T0_COL_LP_5p_N1__GCAATCACACGTAAGG-1	0.520484	6.92674
001-068_T0_COL_LP_5p_N1__ATGCGATGTCGAATCT-1	1.8906	6.83845
001-068_T0_COL_LP_5p_N1__CAGCTAAGTAGCGCAA-1	1.40909	6.9037
001-068_T0_COL_LP_5p_N1__GTTCGGGTCTCCAGGG-1	1.72932	7.02073
001-068_T0_COL_LP_5p_N1__TGCCCTAGTGCAGACA-1	1.72815	6.95926
001-068_T0_COL_LP_5p_N1__AATCCAGTCCGCAGTG-1	1.92562	7.63927
001-068_T0_COL_LP_5p_N1__CGCTGGACATTAACCG-1	1.69261	6.77428
001-068_T0_COL_LP_5p_N1__GAACATCCATATGCTG-1	0.613106	6.4048
001-068_T0_COL_LP_5p_N1__AGTAGTCAGTTTGCGT-1	2.40908	7.40662
001-068_T0_COL_LP_5p_N1__ACTGCTCTCATGTCCC-1	1.79126	7.13921
001-068_T0_COL_LP_5p_N1__CGACCTTAGGTGGGTT-1	1.45299	6.52822
001-068_T0_COL_LP_5p_N1__TACCTATAGATAGTCA-1	0.851291	6.82791
001-068_T0_COL_LP_5p_N1__GAACCTACAATGTTGC-1	6.48489	6.76598
001-068_T0_COL_LP_5p_N1__GAAGCAGTCCCATTTA-1	0.903035	7.06615
001-068_T0_COL_LP_5p_N1__TGGGAAGTCCGTTGTC-1	10.4224	10.9424
001-068_T0_COL_LP_5p_N1__CATCAAGGTATCAGTC-1	10.3357	10.7138
001-068_T0_COL_LP_5p_N1__GTGCGGTAGGAGTTGC-1	1.33165	7.015
001-068_T0_COL_LP_5p_N1__CTCACACCAGTAAGCG-1	1.89394	6.8382
001-068_T0_COL_LP_5p_N1__TCTTCGGCATATGCTG-1	1.13256	6.49214
001-068_T0_COL_LP_5p_N1__CTCATTATCCGTAGGC-1	0.504775	6.35235
001-068_T0_COL_LP_5p_N1__ATCGAGTGTCCTAGCG-1	1.20696	7.08684
001-068_T0_COL_LP_5p_N1__CACATTTTCGGATGGA-1	2.11313	5.15838
001-068_T0_COL_LP_5p_N1__ACTATCTCATCACCCT-1	1.89633	7.74693
001-068_T0_COL_LP_5p_N1__CGTCCATCACTGTTAG-1	1.10637	7.00184
001-068_T0_COL_LP_5p_N1__ACGATACTCGATAGAA-1	1.56155	6.88339
001-068_T0_COL_LP_5p_N1__TAAGAGAAGAATGTTG-1	0.565691	6.44501
001-068_T0_COL_LP_5p_N1__CGGACACGTTATCGGT-1	1.58184	6.85086
001-068_T0_COL_LP_5p_N1__CACCTTGCAATGCCAT-1	10.2868	10.7829
001-068_T0_COL_LP_5p_N1__GCGAGAAAGGGAAACA-1	1.77201	6.30804
001-068_T0_COL_LP_5p_N1__TGACTAGGTATAGTAG-1	1.67802	6.87838
001-068_T0_COL_LP_5p_N1__GCGCAACGTTGTGGCC-1	1.8609	7.63075
001-068_T0_COL_LP_5p_N1__GTGTGCGAGCTCCTTC-1	0.708404	6.58237
001-068_T0_COL_LP_5p_N1__CCATGTCTCATGCATG-1	10.2866	10.6756
001-068_T0_COL_LP_5p_N1__GTACTTTTCATGCATG-1	11.1185	7.78672
001-068_T0_COL_LP_5p_N1__CTGGTCTTCAGCTCTC-1	1.93238	6.7365
001-068_T0_COL_LP_5p_N1__TGTATTCGTTCAGCGC-1	0.972164	6.12206
001-068_T0_COL_LP_5p_N1__GTCATTTGTCTTCGTC-1	1.42992	7.22411
001-068_T0_COL_LP_5p_N1__CTAGCCTTCAACGGGA-1	1.32515	6.54669
001-068_T0_COL_LP_5p_N1__AATCCAGAGGTTACCT-1	1.74689	8.34141
001-068_T0_COL_LP_5p_N1__GTCACGGTCAGTTTGG-1	1.45653	7.11601
001-068_T0_COL_LP_5p_N1__GATGAGGAGTGTTTGC-1	1.72507	6.76934
001-068_T0_COL_LP_5p_N1__TTCCCAGGTTCAGTAC-1	1.56089	6.97375
001-068_T0_COL_LP_5p_N1__GTGTGCGTCCCTAACC-1	11.2688	10.9377
001-068_T0_COL_LP_5p_N1__CGTGAGCAGAATTGTG-1	5.64436	7.38683
001-068_T0_COL_LP_5p_N1__TCACGAACACTGTGTA-1	1.6611	8.74237
001-068_T0_COL_LP_5p_N1__CAGCATACAACACCCG-1	1.37984	7.24009
001-068_T0_COL_LP_5p_N1__GCTGCAGGTAGCTCCG-1	0.473215	6.31581
001-068_T0_COL_LP_5p_N1__TCAATCTAGGCGATAC-1	0.583273	6.55335
001-068_T0_COL_LP_5p_N1__AGGCCGTTCGTACCGG-1	1.27631	6.87116
001-068_T0_COL_LP_5p_N1__GTCTCGTAGTAACCCT-1	1.32137	6.89112
001-068_T0_COL_LP_5p_N1__GGACAAGGTAAATGTG-1	0.593893	6.42521
001-068_T0_COL_LP_5p_N1__CAGATCACAGACAAGC-1	9.93613	1.23288
001-068_T0_COL_LP_5p_N1__TAGAGCTCATTGGTAC-1	1.46189	6.66263
001-068_T0_COL_LP_5p_N1__AGCGTATAGTGTTTGC-1	0.601324	6.61963
001-068_T0_COL_LP_5p_N1__CCACTACCATACGCCG-1	1.27782	7.13476
001-068_T0_COL_LP_5p_N1__CAAGAAAGTAAACACA-1	0.701375	6.56283
001-068_T0_COL_LP_5p_N1__CACAGGCTCCGATATG-1	1.5169	6.38829
001-068_T0_COL_LP_5p_N1__CGCTTCAGTCGTTGTA-1	9.4263	10.8277
001-068_T0_COL_LP_5p_N1__TACTCGCTCGACAGCC-1	1.26367	7.00718
001-068_T0_COL_LP_5p_N1__TAAGCGTCATAAGACA-1	9.91305	9.90364
001-068_T0_COL_LP_5p_N1__GCGAGAAGTACTCAAC-1	2.11165	6.20806
001-068_T0_COL_LP_5p_N1__GCGCAGTAGGGATACC-1	1.45111	7.14155
001-068_T0_COL_LP_5p_N1__GTGCAGCAGCTGTCTA-1	6.30201	6.46659
001-068_T0_COL_LP_5p_N1__CACACTCGTGTTTGTG-1	1.64026	6.85282
001-068_T0_COL_LP_5p_N1__ATCCACCCAGTATCTG-1	1.77344	7.05977
001-068_T0_COL_LP_5p_N1__CTGCTGTTCAAACCGT-1	1.77901	6.42653
001-068_T0_COL_LP_5p_N1__TCGGTAACACTTCTGC-1	0.911068	6.81043
001-068_T0_COL_LP_5p_N1__ACTTACTGTTGCGTTA-1	10.4994	9.81519
001-068_T0_COL_LP_5p_N1__ACGGCCATCACGCGGT-1	1.5513	6.93546
001-068_T0_COL_LP_5p_N1__CCATGTCCAGCTGCTG-1	0.49212	5.88709
001-068_T0_COL_LP_5p_N1__TACGGATCATGAGCGA-1	0.749217	6.29042
001-068_T0_COL_LP_5p_N1__GGTGCGTCATTGAGCT-1	-0.0223648	7.00575
001-068_T0_COL_LP_5p_N1__CATCGGGCAAGTACCT-1	1.57681	8.91948
001-068_T0_COL_LP_5p_N1__CTGGTCTAGGGTTCCC-1	-0.610738	4.80142
001-068_T0_COL_LP_5p_N1__AGACGTTCATCACGAT-1	10.5801	11.6157
001-068_T0_COL_LP_5p_N1__AGCATACTCGTCTGAA-1	0.458535	6.09181
001-068_T0_COL_LP_5p_N1__TTCTCAAAGTAGATGT-1	1.04917	7.10636
001-068_T0_COL_LP_5p_N1__TCACGAACACAGACAG-1	1.99439	5.84373
001-068_T0_COL_LP_5p_N1__CTGTGCTCATGCATGT-1	0.922293	6.75964
001-068_T0_COL_LP_5p_N1__AGAGCGACAACAACCT-1	0.644205	6.57213
001-068_T0_COL_LP_5p_N1__AGCTCTCCACATTAGC-1	1.13282	6.96394
001-068_T0_COL_LP_5p_N1__CTAGCCTAGACCCACC-1	0.731342	6.64284
001-068_T0_COL_LP_5p_N1__TGAAAGATCGTACGGC-1	1.41151	6.55074
001-068_T0_COL_LP_5p_N1__ACGAGCCAGCGAGAAA-1	5.89893	6.78442
001-068_T0_COL_LP_5p_N1__ATCGAGTCATGCATGT-1	1.83172	7.99971
001-068_T0_COL_LP_5p_N1__GCCTCTATCAGTTGAC-1	0.593747	6.35229
001-068_T0_COL_LP_5p_N1__AGCTCTCAGCTCCTCT-1	1.5137	7.22365
001-068_T0_COL_LP_5p_N1__GCAATCATCAGTTCGA-1	1.59873	6.87738
001-068_T0_COL_LP_5p_N1__GTGAAGGGTGACAAAT-1	1.67813	8.26694
001-068_T0_COL_LP_5p_N1__GTGCTTCTCACGAAGG-1	0.579853	6.52058
001-068_T0_COL_LP_5p_N1__CATATGGCACTATCTT-1	9.9913	0.842883
001-068_T0_COL_LP_5p_N1__GACGTTATCCAGTAGT-1	1.16448	7.05717
001-068_T0_COL_LP_5p_N1__TCACAAGAGTACCGGA-1	2.40554	4.99854
001-068_T0_COL_LP_5p_N1__GATCTAGAGCAATCTC-1	6.0284	7.29139
001-068_T0_COL_LP_5p_N1__CCTATTAGTGATGTCT-1	0.866423	6.68696
001-068_T0_COL_LP_5p_N1__CTAAGACCAATCGAAA-1	0.46953	6.27736
001-068_T0_COL_LP_5p_N1__CTAGCCTCACGGCTAC-1	1.36146	7.21303
001-068_T0_COL_LP_5p_N1__CGGTTAAGTGAGGGAG-1	0.0780946	2.96488
001-068_T0_COL_LP_5p_N1__CTCTGGTCATTAGCCA-1	1.89469	8.00693
001-068_T0_COL_LP_5p_N1__CAAGAAATCAAGATCC-1	11.0765	11.4961
001-068_T0_COL_LP_5p_N1__CTTAGGAGTCGATTGT-1	1.8923	7.06485
001-068_T0_COL_LP_5p_N1__TCGGTAACATAGGATA-1	1.89937	5.11969
001-068_T0_COL_LP_5p_N1__CAGCATAAGTGACATA-1	1.55224	6.01016
001-068_T0_COL_LP_5p_N1__AACGTTGAGAAGATTC-1	2.08831	6.95694
001-068_T0_COL_LP_5p_N1__CATGCCTCACTTCTGC-1	1.81247	7.99302
001-068_T0_COL_LP_5p_N1__ATGTGTGCACATCCGG-1	0.596192	6.36575
001-068_T0_COL_LP_5p_N1__CCACCTATCTGATACG-1	0.422195	6.31708
001-068_T0_COL_LP_5p_N1__GCGCGATGTGGTGTAG-1	1.47208	6.6421
001-068_T0_COL_LP_5p_N1__ACTGATGAGACTAGGC-1	0.481781	6.3866
001-068_T0_COL_LP_5p_N1__AACTCTTTCACAGGCC-1	6.16256	6.73569
001-068_T0_COL_LP_5p_N1__AGGGATGTCTGCGTAA-1	0.816407	6.67168
001-068_T0_COL_LP_5p_N1__GCCAAATAGGTCATCT-1	2.62962	4.606
001-068_T0_COL_LP_5p_N1__CTAAGACCAAGCTGTT-1	5.88468	6.64929
001-068_T0_COL_LP_5p_N1__AGTAGTCGTCTCTCGT-1	1.79956	7.52954
001-068_T0_COL_LP_5p_N1__AGTGTCACATCGGTTA-1	1.41961	6.95974
001-068_T0_COL_LP_5p_N1__GGACGTCAGACTTTCG-1	10.6804	11.0654
001-068_T0_COL_LP_5p_N1__CTCACACTCACTTCAT-1	6.33514	6.19962
001-068_T0_COL_LP_5p_N1__AACTCAGGTAGGCTGA-1	2.40547	5.30876
001-068_T0_COL_LP_5p_N1__CACACAAGTACTTAGC-1	1.49421	7.21112
001-068_T0_COL_LP_5p_N1__GTTTCTACATCTACGA-1	0.656271	6.26455
001-068_T0_COL_LP_5p_N1__CGTCAGGTCATGTGGT-1	1.54965	6.72087
001-068_T0_COL_LP_5p_N1__AAACGGGTCCTAGGGC-1	0.980679	6.66928
001-068_T0_COL_LP_5p_N1__CACCTTGTCCTTTCTC-1	6.35649	6.2304
001-068_T0_COL_LP_5p_N1__GACACGCGTGTGACCC-1	0.566727	6.62964
001-068_T0_COL_LP_5p_N1__CGAGCCAGTTAAAGTG-1	0.97881	6.91505
001-068_T0_COL_LP_5p_N1__TGACTAGCATAGACTC-1	1.28667	6.73933
001-068_T0_COL_LP_5p_N1__CATCGGGTCCCTTGCA-1	1.19881	6.78824
001-068_T0_COL_LP_5p_N1__TCAGCAACATCGGAAG-1	1.72071	6.65704
001-068_T0_COL_LP_5p_N1__CTTCTCTCATATACCG-1	0.172106	2.9509
001-068_T0_COL_LP_5p_N1__CGGACACCACGAAACG-1	1.54241	6.83536
001-068_T0_COL_LP_5p_N1__GGCGACTCAACACCTA-1	11.1521	11.3
001-068_T0_COL_LP_5p_N1__CTTCTCTAGAAACGAG-1	1.76229	7.39558
001-068_T0_COL_LP_5p_N1__TGCGTGGTCCCGACTT-1	2.445	4.71126
001-068_T0_COL_LP_5p_N1__TACAGTGGTCTGGTCG-1	11.9202	8.28394
001-068_T0_COL_LP_5p_N1__GTTCATTGTATGCTTG-1	10.5367	10.1674
001-068_T0_COL_LP_5p_N1__AGGGATGAGATGTTAG-1	-0.0273262	5.7382
001-068_T0_COL_LP_5p_N1__AACCGCGAGAAGGTTT-1	1.44977	6.65079
001-068_T0_COL_LP_5p_N1__TCCCGATTCCCTGACT-1	9.38591	9.13676
001-068_T0_COL_LP_5p_N1__CGTCACTCACAGGCCT-1	1.21305	7.10163
001-068_T0_COL_LP_5p_N1__ACGAGCCTCTGCGACG-1	6.01461	6.62322
001-068_T0_COL_LP_5p_N1__AAAGATGTCCCTAACC-1	6.21595	6.78341
001-068_T0_COL_LP_5p_N1__GGACATTGTATTCTCT-1	-0.404268	5.27031
001-068_T0_COL_LP_5p_N1__CAGCCGACACGAAGCA-1	0.654826	6.50694
001-068_T0_COL_LP_5p_N1__CCTTTCTGTATGAATG-1	6.23574	6.79424
001-068_T0_COL_LP_5p_N1__CACCTTGGTGAGGGTT-1	1.20616	6.44974
001-068_T0_COL_LP_5p_N1__AACGTTGTCGGCATCG-1	1.43402	7.10882
001-068_T0_COL_LP_5p_N1__ACTTTCAGTACCGTAT-1	1.69302	7.15977
001-068_T0_COL_LP_5p_N1__ATGAGGGTCCGTCATC-1	1.74855	7.72359
001-068_T0_COL_LP_5p_N1__GGCCGATCACAAGACG-1	0.280678	5.94575
001-068_T0_COL_LP_5p_N1__TGACTTTCAAGAGTCG-1	0.787035	6.10935
001-068_T0_COL_LP_5p_N1__ACATACGAGCTATGCT-1	1.5553	7.60288
001-068_T0_COL_LP_5p_N1__GTGCAGCGTCACTTCC-1	2.04615	8.43825
001-068_T0_COL_LP_5p_N1__TGGACGCTCCTGTAGA-1	6.50726	5.68956
001-068_T0_COL_LP_5p_N1__ATCGAGTTCTATCCTA-1	1.80146	7.85283
001-068_T0_COL_LP_5p_N1__CCTACCACATAACCTG-1	6.38256	6.85645
001-068_T0_COL_LP_5p_N1__TTAGGCAGTCTCTCGT-1	10.2038	10.5913
001-068_T0_COL_LP_5p_N1__GCACATATCCTCGCAT-1	1.7221	7.02121
001-068_T0_COL_LP_5p_N1__GCATACAAGCTAACAA-1	2.24797	4.91913
001-068_T0_COL_LP_5p_N1__GTGCGGTCACGCCAGT-1	1.73129	6.93747
001-068_T0_COL_LP_5p_N1__CTACATTCACCCAGTG-1	6.48479	6.97716
001-068_T0_COL_LP_5p_N1__GATGAAACAAGAAAGG-1	1.02144	6.9048
001-068_T0_COL_LP_5p_N1__TCTCTAAGTAACGACG-1	1.8456	7.32119
001-068_T0_COL_LP_5p_N1__CAACTAGAGTTTAGGA-1	0.437925	6.20393
001-068_T0_COL_LP_5p_N1__CGTAGGCGTATTCTCT-1	2.04788	5.91662
001-068_T0_COL_LP_5p_N1__CTGTTTACAGTTAACC-1	1.50392	7.19994
001-068_T0_COL_LP_5p_N1__CGAGCACCACATGGGA-1	0.511616	6.26296
001-068_T0_COL_LP_5p_N1__GGACAAGGTCTAGGTT-1	0.581989	6.42411
001-068_T0_COL_LP_5p_N1__CATTATCAGCGATCCC-1	0.599887	6.50328
001-068_T0_COL_LP_5p_N1__GACAGAGTCGTAGGTT-1	0.1234	6.03615
001-068_T0_COL_LP_5p_N1__GACGTTAGTCCGAGTC-1	0.433935	6.46181
001-068_T0_COL_LP_5p_N1__CTCATTACACCGAATT-1	10.3295	10.6405
001-068_T0_COL_LP_5p_N1__AAACCTGAGAAACCTA-1	1.68787	5.20931
001-068_T0_COL_LP_5p_N1__GCGCCAAAGTTGAGAT-1	2.20803	4.67027
001-068_T0_COL_LP_5p_N1__ACGGGTCAGGATTCGG-1	0.643111	6.49007
001-068_T0_COL_LP_5p_N1__AGTGAGGAGTCACGCC-1	1.80813	7.52558
001-068_T0_COL_LP_5p_N1__GTCCTCAAGGCGCTCT-1	-1.84173	5.27736
001-068_T0_COL_LP_5p_N1__ATGCGATAGTGAAGTT-1	2.43862	12.532
001-068_T0_COL_LP_5p_N1__GGGATGACATCGATGT-1	1.43582	6.9191
001-068_T0_COL_LP_5p_N1__ATCCACCAGCCACTAT-1	6.24482	6.66143
001-068_T0_COL_LP_5p_N1__CTACATTGTCGCTTCT-1	2.54428	4.88847
001-068_T0_COL_LP_5p_N1__AGAGCTTTCGTAGATC-1	2.55072	12.659
001-068_T0_COL_LP_5p_N1__CACCACTAGATCCTGT-1	-0.107129	5.96641
001-068_T0_COL_LP_5p_N1__GGGTCTGTCTGTCTAT-1	10.0847	1.60609
001-068_T0_COL_LP_5p_N1__CGTCACTGTGAAGGCT-1	6.35724	6.6591
001-068_T0_COL_LP_5p_N1__TCCACACGTAAGGGCT-1	0.357639	5.97599
001-068_T0_COL_LP_5p_N1__GACGTGCTCAGCAACT-1	1.82281	6.56271
001-068_T0_COL_LP_5p_N1__CCAGCGAAGAGACTTA-1	-0.384036	5.82662
001-068_T0_COL_LP_5p_N1__AGAGCGAGTACCGTAT-1	1.67659	6.90109
001-068_T0_COL_LP_5p_N1__TGACGGCCATATGGTC-1	1.68778	8.88551
001-068_T0_COL_LP_5p_N1__ACGAGCCTCCTTTCGG-1	1.7839	8.04267
001-068_T0_COL_LP_5p_N1__ACACCAATCTCAAACG-1	1.78642	7.5514
001-068_T0_COL_LP_5p_N1__ACGAGCCCAGAGTGTG-1	0.246113	6.07456
001-068_T0_COL_LP_5p_N1__AACCATGGTCTGGTCG-1	5.78594	6.66712
001-068_T0_COL_LP_5p_N1__CTTAGGAGTGGTTTCA-1	6.00336	6.81527
001-068_T0_COL_LP_5p_N1__ACGAGGAGTTACGTCA-1	-0.358037	5.51295
001-068_T0_COL_LP_5p_N1__GACAGAGTCATAGCAC-1	0.337747	6.0492
001-068_T0_COL_LP_5p_N1__GGCTGGTTCAGGCCCA-1	0.446385	6.03658
001-068_T0_COL_LP_5p_N1__GGCTGGTTCTTTCCTC-1	0.35865	6.99476
001-068_T0_COL_LP_5p_N1__CCGGGATTCATTTGGG-1	0.808708	7.14303
001-068_T0_COL_LP_5p_N1__TTAGGCAAGACCCACC-1	1.18721	7.48266
001-068_T0_COL_LP_5p_N1__GATGCTAAGGTGATAT-1	0.644533	6.78756
001-068_T0_COL_LP_5p_N1__GCAATCAAGCCCGAAA-1	-0.0516264	5.75915
001-068_T0_COL_LP_5p_N1__CTAATGGGTAGAAGGA-1	11.4015	11.3522
001-068_T0_COL_LP_5p_N1__GCGAGAACATTTGCCC-1	6.00547	7.15212
001-068_T0_COL_LP_5p_N1__TGAAAGACACATGACT-1	2.26669	5.66488
001-068_T0_COL_LP_5p_N1__CTCTGGTAGCAATCTC-1	-0.625784	5.08295
001-068_T0_COL_LP_5p_N1__AGCCTAATCTTGTATC-1	0.245518	6.13402
001-068_T0_COL_LP_5p_N1__TCAACGAGTAATAGCA-1	1.8299	6.11906
001-068_T0_COL_LP_5p_N1__CCTACCAGTGAGGGAG-1	2.39854	4.46029
001-068_T0_COL_LP_5p_N1__AAAGCAAGTCGGCATC-1	1.24135	6.75474
001-068_T0_COL_LP_5p_N1__GTGCAGCGTTGGACCC-1	0.599079	6.38445
001-068_T0_COL_LP_5p_N1__GGGTTGCCACTTAACG-1	1.64357	7.12756
001-068_T0_COL_LP_5p_N1__ATTTCTGCAGCTGTTA-1	2.4461	4.83033
001-068_T0_COL_LP_5p_N1__ATAGACCTCATCGGAT-1	6.22888	6.6905
001-068_T0_COL_LP_5p_N1__CACACAACACGGCCAT-1	6.22175	6.91235
001-068_T0_COL_LP_5p_N1__CACTCCATCCTCGCAT-1	9.60581	1.33248
001-068_T0_COL_LP_5p_N1__AACTGGTCAGCCTATA-1	6.36394	6.91169
001-068_T0_COL_LP_5p_N1__ACGGGTCGTAGCTGCC-1	0.834599	6.73664
001-068_T0_COL_LP_5p_N1__CAAGATCTCAAGATCC-1	1.74098	7.81535
001-068_T0_COL_LP_5p_N1__GACGTGCTCACCCTCA-1	-0.117413	5.79527
001-068_T0_COL_LP_5p_N1__CGTAGGCAGCCTCGTG-1	6.8691	15.4226
001-068_T0_COL_LP_5p_N1__TACTCGCCATTGCGGC-1	9.99489	10.0483
001-068_T0_COL_LP_5p_N1__TCAGGTAGTCAGAGGT-1	-0.31792	5.69849
001-068_T0_COL_LP_5p_N1__GTTCATTAGCCGCCTA-1	6.5853	5.41598
001-068_T0_COL_LP_5p_N1__CGTTCTGCAGATGAGC-1	2.6109	4.73934
001-068_T0_COL_LP_5p_N1__CATATTCCACTTAAGC-1	1.53647	8.28736
001-068_T0_COL_LP_5p_N1__TTCTCAAGTAGCACGA-1	6.64989	6.91006
001-068_T0_COL_LP_5p_N1__GACTGCGAGTTGAGTA-1	1.59879	7.48635
001-068_T0_COL_LP_5p_N1__TACGGATTCATATCGG-1	6.33522	6.78091
001-068_T0_COL_LP_5p_N1__TTGCCGTGTTGATTCG-1	2.08124	5.12551
001-068_T0_COL_LP_5p_N1__GATCTAGTCGCTTGTC-1	2.20475	5.77874
001-068_T0_COL_LP_5p_N1__GGATGTTGTCTTGCGG-1	2.72454	4.23259
001-068_T0_COL_LP_5p_N1__CGCCAAGAGAGTGAGA-1	0.313575	6.0466
001-068_T0_COL_LP_5p_N1__TGCACCTTCTCCTATA-1	2.54872	4.49878
001-068_T0_COL_LP_5p_N1__CATGGCGAGCGTTTAC-1	0.550006	6.77061
001-068_T0_COL_LP_5p_N1__GATGAAAAGTCGCCGT-1	0.375163	6.30741
001-068_T0_COL_LP_5p_N1__GCAGCCACATGAGCGA-1	6.34663	7.30664
001-068_T0_COL_LP_5p_N1__GGTGCGTCATGGTAGG-1	0.169357	5.94907
001-068_T0_COL_LP_5p_N1__CGGACGTGTGCAGTAG-1	1.15237	9.1352
001-068_T0_COL_LP_5p_N1__TGAAAGACATGTCTCC-1	11.3473	10.9387
001-068_T0_COL_LP_5p_N1__CGACCTTTCCATGAGT-1	-0.165225	5.43046
001-068_T0_COL_LP_5p_N1__GCATGTATCAGCATGT-1	-0.582672	4.79716
001-068_T0_COL_LP_5p_N1__TATCAGGCATTCTTAC-1	6.37723	6.3076
001-068_T0_COL_LP_5p_N1__CCTTCGAGTAGCCTAT-1	2.2729	7.28712
001-068_T0_COL_LP_5p_N1__ATCATCTCAGTGGGAT-1	6.52111	5.06215
001-068_T0_COL_LP_5p_N1__AAAGTAGCACCCTATC-1	6.2098	6.6838
001-068_T0_COL_LP_5p_N1__GTTACAGGTACGCACC-1	9.60996	9.26601
001-068_T0_COL_LP_5p_N1__TGGGAAGAGAGTCGGT-1	0.642679	6.93199
001-068_T0_COL_LP_5p_N1__CTCTACGTCTTCGGTC-1	0.348401	5.88297
001-068_T0_COL_LP_5p_N1__GACCAATAGATGTTAG-1	2.46338	5.04903
001-068_T0_COL_LP_5p_N1__AAAGTAGCATTACCTT-1	1.66369	7.07634
001-068_T0_COL_LP_5p_N1__ATAAGAGAGAGTACAT-1	1.57677	7.26702
001-068_T0_COL_LP_5p_N1__CTCGAGGAGTGTGGCA-1	1.51587	7.43236
001-068_T0_COL_LP_5p_N1__ATTGGACAGAACAACT-1	0.654161	6.13437
001-068_T0_COL_LP_5p_N1__AGTTGGTTCAACCATG-1	-0.445598	5.30834
001-068_T0_COL_LP_5p_N1__GGAGCAATCGGCTTGG-1	6.40221	6.84424
001-068_T0_COL_LP_5p_N1__TGCACCTCAATAGAGT-1	2.58911	12.7244
001-068_T0_COL_LP_5p_N1__AACGTTGTCAGAGGTG-1	0.445518	6.20671
001-068_T0_COL_LP_5p_N1__CAGGTGCAGTTTAGGA-1	1.87985	7.43372
001-068_T0_COL_LP_5p_N1__TATCTCAGTGTGTGCC-1	6.39582	6.895
001-068_T0_COL_LP_5p_N1__TGAGGGACAGGGTATG-1	2.24795	8.1881
001-068_T0_COL_LP_5p_N1__GGCGTGTGTCGACTAT-1	1.55575	6.95305
001-068_T0_COL_LP_5p_N1__ATGCGATCAGACGCAA-1	-0.687854	4.61519
001-068_T0_COL_LP_5p_N1__AGTGGGAGTGACGCCT-1	9.52333	9.08526
001-068_T0_COL_LP_5p_N1__ACAGCCGAGGCAGTCA-1	-0.461833	5.46321
001-068_T0_COL_LP_5p_N1__ACTGCTCGTGTTTGGT-1	10.0021	1.31981
001-068_T0_COL_LP_5p_N1__TTTGTCACAGGATTGG-1	1.77576	6.78308
001-068_T0_COL_LP_5p_N1__CTAATGGTCACCACCT-1	9.75855	1.03522
001-068_T0_COL_LP_5p_N1__ACACCCTCACATAACC-1	0.496699	6.12127
001-068_T0_COL_LP_5p_N1__TCGAGGCCAATGTAAG-1	6.17756	6.75178
001-068_T0_COL_LP_5p_N1__CAGATCAGTCTGATCA-1	1.70984	6.12099
001-068_T0_COL_LP_5p_N1__GACGGCTTCCGAAGAG-1	0.535763	6.16081
001-068_T0_COL_LP_5p_N1__GCTTCCATCCCATTAT-1	5.91659	6.79713
001-068_T0_COL_LP_5p_N1__GTGTGCGAGCAGGTCA-1	-0.00304087	6.00449
001-068_T0_COL_LP_5p_N1__CCGGTAGAGTACCGGA-1	6.63453	5.08493
001-068_T0_COL_LP_5p_N1__ATTCTACGTAAGTAGT-1	6.59297	6.54257
001-068_T0_COL_LP_5p_N1__CCTATTAGTAAGTGGC-1	1.25766	6.51968
001-068_T0_COL_LP_5p_N1__ATGCGATAGTCCCACG-1	0.186118	6.20533
001-068_T0_COL_LP_5p_N1__TACCTATGTTCCGGCA-1	1.62444	7.07162
001-068_T0_COL_LP_5p_N1__GGACAAGCAATAGCGG-1	6.87271	15.4357
001-068_T0_COL_LP_5p_N1__GGTGAAGAGCGTGAGT-1	0.326527	6.12725
001-068_T0_COL_LP_5p_N1__CATATGGAGCGATAGC-1	10.3928	10.7329
001-068_T0_COL_LP_5p_N1__TCTGAGAAGTCGAGTG-1	0.684616	6.67523
001-068_T0_COL_LP_5p_N1__TCAGGATAGTTATCGC-1	0.310246	5.91264
001-068_T0_COL_LP_5p_N1__CATCAGAAGATGAGAG-1	6.88726	15.4419
001-068_T0_COL_LP_5p_N1__TACCTTAGTTGGAGGT-1	0.219775	5.91606
001-068_T0_COL_LP_5p_N1__TTCCCAGCATGACATC-1	1.00896	6.7953
001-068_T0_COL_LP_5p_N1__ACGGAGAGTAGCGTAG-1	1.74519	6.71499
001-068_T0_COL_LP_5p_N1__TCGAGGCTCAACGGCC-1	6.24849	6.74109
001-068_T0_COL_LP_5p_N1__CATCAGACACAGACTT-1	6.67324	5.15313
001-068_T0_COL_LP_5p_N1__ATGGGAGCACATCTTT-1	6.78357	15.348
001-068_T0_COL_LP_5p_N1__AACTTTCTCGCGCCAA-1	6.72841	5.12971
001-068_T0_COL_LP_5p_N1__AACACGTCATACCATG-1	-0.623248	4.9139
001-068_T0_COL_LP_5p_N1__GTCGTAAGTCGCGTGT-1	6.46346	6.34636
001-068_T0_COL_LP_5p_N1__GGAATAAAGGCTCTTA-1	0.714792	6.5505
001-068_T0_COL_LP_5p_N1__CGTGAGCCAAAGCAAT-1	1.47745	7.10889
001-068_T0_COL_LP_5p_N1__GGCAATTAGCAATCTC-1	-0.653015	4.76877
001-068_T0_COL_LP_5p_N1__ACATGGTGTTCTCATT-1	1.12808	6.51044
001-068_T0_COL_LP_5p_N1__CGTTGGGAGGAGTAGA-1	-0.0512939	6.15853
001-068_T0_COL_LP_5p_N1__GCGACCAGTGCGGTAA-1	1.97012	6.30813
001-068_T0_COL_LP_5p_N1__CATATTCAGGTCATCT-1	1.66613	7.16907
001-068_T0_COL_LP_5p_N1__GGCAATTGTGACCAAG-1	-0.150406	5.73849
001-068_T0_COL_LP_5p_N1__GTATTCTAGATGTCGG-1	6.54532	5.16837
001-068_T0_COL_LP_5p_N1__CGTGAGCTCGAACGGA-1	0.528175	6.38873
001-068_T0_COL_LP_5p_N1__CACATTTCACAGATTC-1	0.359353	5.9756
001-068_T0_COL_LP_5p_N1__GACACGCTCAACCATG-1	6.56382	7.19946
001-068_T0_COL_LP_5p_N1__TACAGTGCAATCTACG-1	1.61238	6.83406
001-068_T0_COL_LP_5p_N1__CGCTGGAAGAGCTATA-1	0.144433	5.96992
001-068_T0_COL_LP_5p_N1__CCTTACGAGAATTCCC-1	6.43834	5.93409
001-068_T0_COL_LP_5p_N1__TACACGATCAGAGACG-1	0.412671	6.11089
001-068_T0_COL_LP_5p_N1__TACCTTACAATAAGCA-1	-0.691221	4.95103
001-068_T0_COL_LP_5p_N1__TCCCGATGTAGCGCTC-1	1.64822	8.10675
001-068_T0_COL_LP_5p_N1__TGAAAGAGTATGAAAC-1	0.428464	6.5057
001-068_T0_COL_LP_5p_N1__CGGACGTTCGCACTCT-1	6.90486	15.4608
001-068_T0_COL_LP_5p_N1__CGGACACGTAACGACG-1	6.5006	5.54179
001-068_T0_COL_LP_5p_N1__TAGGCATAGTCTCCTC-1	6.4912	6.85585
001-068_T0_COL_LP_5p_N1__TTAGGACAGCACAGGT-1	0.329142	5.8601
001-068_T0_COL_LP_5p_N1__TCTGAGAAGAGGTACC-1	-0.551437	4.94759
001-068_T0_COL_LP_5p_N1__CCTTTCTGTGATGATA-1	6.69612	5.20825
001-068_T0_COL_LP_5p_N1__TGCCAAATCGGAGCAA-1	9.92956	1.3051
001-068_T0_COL_LP_5p_N1__CAACCTCTCATAACCG-1	9.88487	1.20649
001-068_T0_COL_LP_5p_N1__TGGCCAGCAGTAAGAT-1	10.3282	10.348
001-068_T0_COL_LP_5p_N1__CCTTACGTCGTGGTCG-1	9.83258	8.86968
001-068_T0_COL_LP_5p_N1__GTGCTTCGTGGCTCCA-1	6.90583	15.4629
001-068_T0_COL_LP_5p_N1__ACTGAGTTCATTGCGA-1	9.82879	1.25288
001-068_T0_COL_LP_5p_N1__GTCACGGAGAGTCTGG-1	11.0566	10.5682
001-068_T0_COL_LP_5p_N1__TGACAACCAGATCCAT-1	0.344924	5.95515
001-068_T0_COL_LP_5p_N1__AGTAGTCTCTCTGCTG-1	0.431808	6.2533
001-068_T0_COL_LP_5p_N1__GACCTGGAGAGCTATA-1	9.62085	9.25659
001-068_T0_COL_LP_5p_N1__CCCTCCTAGCAGGCTA-1	6.51248	5.22813
001-068_T0_COL_LP_5p_N1__AGTAGTCTCTTATCTG-1	7.04185	6.38472
001-068_T0_COL_LP_5p_N1__GTGTTAGTCATTATCC-1	6.62493	5.85445
001-068_T0_COL_LP_5p_N1__CCATGTCAGATGCCAG-1	0.545009	6.70306
001-068_T0_COL_LP_5p_N1__ATTTCTGGTAAAGTCA-1	2.39109	4.61749
001-068_T0_COL_LP_5p_N1__CGTTCTGGTAAGTGGC-1	9.69515	1.31607
001-068_T0_COL_LP_5p_N1__TAGCCGGGTAGAGCTG-1	10.4587	11.1556
001-068_T0_COL_LP_5p_N1__GCGACCAAGGGTATCG-1	6.73033	15.304
001-068_T0_COL_LP_5p_N1__GCGCGATGTCGAACAG-1	0.830118	6.88041
001-068_T0_COL_LP_5p_N1__GACTACACACCTCGTT-1	10.098	1.25358
001-068_T0_COL_LP_5p_N1__ATGGGAGTCGACGGAA-1	10.1698	1.08053
001-068_T0_COL_LP_5p_N1__ACGATGTCAGATGAGC-1	11.9204	11.8496
001-068_T0_COL_LP_5p_N1__CAAGAAATCAACCATG-1	1.6707	7.88912
001-068_T0_COL_LP_5p_N1__GCACTCTCAGGTTTCA-1	0.413988	6.08977
001-068_T0_COL_LP_5p_N1__CGGACACAGTTCGCGC-1	0.17989	6.16548
001-068_T0_COL_LP_5p_N1__TTTGGTTCAACTGGCC-1	2.6211	4.28521
001-068_T0_COL_LP_5p_N1__TAAGTGCAGCTAGTGG-1	6.64176	6.58658
001-068_T0_COL_LP_5p_N1__GCTGGGTCACATGGGA-1	0.355244	6.5499
001-068_T0_COL_LP_5p_N1__TCATTACTCTTCCTTC-1	6.66067	15.2183
001-068_T0_COL_LP_5p_N1__GGAACTTCAGGAACGT-1	6.40296	7.41761
001-068_T0_COL_LP_5p_N1__CGGACGTCATCCCATC-1	2.94429	3.74507
001-068_T0_COL_LP_5p_N1__CCCAGTTGTACAGTTC-1	9.66253	10.6248
001-068_T0_COL_LP_5p_N1__TTCCCAGAGAAGAAGC-1	6.68348	5.68868
001-068_T0_COL_LP_5p_N1__TGCACCTGTACAGCAG-1	6.55481	6.81662
001-068_T0_COL_LP_5p_N1__CGCGTTTCAAGTTAAG-1	7.64657	6.58256
001-068_T0_COL_LP_5p_N1__CCTTTCTGTATCTGCA-1	0.927391	6.44209
001-068_T0_COL_LP_5p_N1__GTGTGCGCAGACTCGC-1	10.1456	1.30312
001-068_T0_COL_LP_5p_N1__CGTCAGGAGCCCGAAA-1	-0.53583	5.11357
001-068_T0_COL_LP_5p_N1__CCTTACGAGTGAAGAG-1	6.91868	6.80868
001-068_T0_COL_LP_5p_N1__TCTCTAACAAGCGCTC-1	10.0044	10.1603
001-068_T0_COL_LP_5p_N1__CTCCTAGGTTTGGGCC-1	6.62001	6.41422
001-068_T0_COL_LP_5p_N1__CGTCAGGAGAGGGATA-1	6.87	6.24602
001-068_T0_COL_LP_5p_N1__AGTCTTTTCGAATGCT-1	0.478709	6.45289
001-068_T0_COL_LP_5p_N1__CACCAGGTCTGTTGAG-1	10.1505	10.4875
001-068_T0_COL_LP_5p_N1__TGGGCGTGTAAGCACG-1	7.09577	6.58004
001-068_T0_COL_LP_5p_N1__CACACTCCATCCAACA-1	6.65236	7.16672
001-068_T0_COL_LP_5p_N1__CCAATCCGTTGACGTT-1	7.13502	6.472
001-068_T0_COL_LP_5p_N1__AGCTTGAAGGCGATAC-1	1.2712	6.19357
001-068_T0_COL_LP_5p_N1__CAGTAACGTGCACCAC-1	2.46852	7.58351
001-068_T0_COL_LP_5p_N1__CACAAACCAATAGCAA-1	1.26808	8.90285
001-068_T0_COL_LP_5p_N1__GGCGTGTAGCTAACTC-1	-0.239127	5.57285
001-068_T0_COL_LP_5p_N1__CGATGGCTCGCGTAGC-1	6.93424	6.45578
001-068_T0_COL_LP_5p_N1__CGCGGTAAGGCGCTCT-1	10.4725	9.4398
001-068_T0_COL_LP_5p_N1__TCAGCTCCAAAGTGCG-1	6.92477	5.21903
001-068_T0_COL_LP_5p_N1__CCTTACGAGGAGCGTT-1	9.78831	1.33102
001-068_T0_COL_LP_5p_N1__GTAACGTAGCGATTCT-1	-6.04206	4.871
001-068_T0_COL_LP_5p_N1__ATAGACCAGATGCCTT-1	0.385972	6.12982
001-068_T0_COL_LP_5p_N1__CGGCTAGGTAAGAGAG-1	1.81875	7.48804
001-068_T0_COL_LP_5p_N1__ATCATCTAGACGCACA-1	7.27029	6.48902
001-068_T0_COL_LP_5p_N1__CTCTGGTCACACAGAG-1	-1.60224	5.13606
001-068_T0_COL_LP_5p_N1__ACATCAGAGCCGATTT-1	0.17398	6.9913
001-068_T0_COL_LP_5p_N1__GAATGAATCTTAGCCC-1	9.69122	8.85672
001-068_T0_COL_LP_5p_N1__CCACCTAAGCGAAGGG-1	-0.320342	5.74937
001-068_T0_COL_LP_5p_N1__ATCTACTCACAGTCGC-1	0.513001	6.91788
001-068_T0_COL_LP_5p_N1__TCAGATGCAAGGTTCT-1	-0.207906	6.36765
001-068_T0_COL_LP_5p_N1__TTGGAACAGGAGTCTG-1	9.52505	9.19526
001-068_T0_COL_LP_5p_N1__TGCGGGTGTGCTGTAT-1	6.97818	15.5064
001-068_T0_COL_LP_5p_N1__TACCTATCAGCTTCGG-1	6.71116	6.15459
001-068_T0_COL_LP_5p_N1__TCAACGAAGAGTTGGC-1	-0.622977	4.71496
001-068_T0_COL_LP_5p_N1__CACACAATCAACGGCC-1	0.31715	6.20252
001-068_T0_COL_LP_5p_N1__ACGAGGAAGTGTACGG-1	6.42543	6.85045
001-068_T0_COL_LP_5p_N1__ACGAGGACAAGGCTCC-1	6.83015	15.3861
001-068_T0_COL_LP_5p_N1__GGCGTGTAGCCCGAAA-1	6.23826	7.05813
001-068_T0_COL_LP_5p_N1__CCTAGCTGTACAGCAG-1	7.01713	7.73197
001-068_T0_COL_LP_5p_N1__GTTCGGGGTTGGTTTG-1	6.57201	15.0988
001-068_T0_COL_LP_5p_N1__ACTTACTGTGATAAAC-1	2.72291	7.67189
001-068_T0_COL_LP_5p_N1__AGGCCGTAGCCACGCT-1	10.8842	10.7487
001-068_T0_COL_LP_5p_N1__CAGATCATCGAGAGCA-1	1.15359	6.36146
001-068_T0_COL_LP_5p_N1__AATCCAGTCGACAGCC-1	1.79284	7.41329
001-068_T0_COL_LP_5p_N1__ACGGCCAAGGACAGCT-1	0.725052	6.47468
001-068_T0_COL_LP_5p_N1__CATCGAACAGTATAAG-1	6.23313	6.83608
001-068_T0_COL_LP_5p_N1__TACGGTACAAGAGTCG-1	11.9191	11.1204
001-068_T0_COL_LP_5p_N1__CACCACTTCTCTAAGG-1	10.8582	10.1421
001-009_T0_COL_LP_5p_N1__TATCTCACAGAGCCAA-1	12.6883	10.0138
001-009_T0_COL_LP_5p_N1__TGTGTTTTCAAGGTAA-1	12.0108	11.4867
001-009_T0_COL_LP_5p_N1__CATCGAAGTTACGTCA-1	11.9249	8.13733
001-009_T0_COL_LP_5p_N1__AGTTGGTGTTCTCATT-1	11.975	11.6083
001-009_T0_COL_LP_5p_N1__CCTACACAGTGACATA-1	11.7033	7.85142
001-009_T0_COL_LP_5p_N1__CGGCTAGGTCGCGAAA-1	12.6237	10.3192
001-009_T0_COL_LP_5p_N1__CAAGGCCTCACCATAG-1	11.1051	11.9709
001-009_T0_COL_LP_5p_N1__TTCGGTCCAAGTCTAC-1	12.1913	8.3513
001-009_T0_COL_LP_5p_N1__TGAGCCGGTCGGCACT-1	11.4867	11.3061
001-009_T0_COL_LP_5p_N1__CGGTTAAGTCGAACAG-1	11.785	8.33084
001-009_T0_COL_LP_5p_N1__GGGTCTGAGCTAAGAT-1	9.76797	10.2458
001-009_T0_COL_LP_5p_N1__CGAGCCACACCGAATT-1	11.7695	8.16903
001-009_T0_COL_LP_5p_N1__CGATGGCGTCCAGTAT-1	12.7171	10.0758
001-009_T0_COL_LP_5p_N1__TACTCGCTCGTTGACA-1	12.4725	8.62928
001-009_T0_COL_LP_5p_N1__TGAGGGAAGTACGTAA-1	11.294	7.83403
001-009_T0_COL_LP_5p_N1__CTCAGAAAGCCAGTAG-1	12.0859	7.93658
001-009_T0_COL_LP_5p_N1__TCGGTAACATCGACGC-1	11.6356	10.0332
001-009_T0_COL_LP_5p_N1__CTGGTCTCATGCCTTC-1	0.503	2.62902
001-009_T0_COL_LP_5p_N1__TACTTACAGACTGTAA-1	11.992	11.1412
001-009_T0_COL_LP_5p_N1__GGATGTTAGGCAATTA-1	11.8702	9.54266
001-009_T0_COL_LP_5p_N1__ATTACTCTCGCCGTGA-1	11.483	7.724
001-009_T0_COL_LP_5p_N1__ATTTCTGCATACGCTA-1	11.8086	9.76935
001-009_T0_COL_LP_5p_N1__ATCTACTCAATGAAAC-1	12.3604	8.41792
001-009_T0_COL_LP_5p_N1__CGTTAGACAAGCGTAG-1	11.1034	9.45259
001-009_T0_COL_LP_5p_N1__CTGTGCTGTTCCCGAG-1	11.3872	12.2788
001-009_T0_COL_LP_5p_N1__CCTCTGAAGCAGCGTA-1	-5.92024	4.86191
001-009_T0_COL_LP_5p_N1__CAGCAGCAGTCAAGCG-1	11.4766	12.0685
001-009_T0_COL_LP_5p_N1__GTGCGGTTCTTATCTG-1	11.4834	8.13581
001-009_T0_COL_LP_5p_N1__CTGCCTATCTATGTGG-1	11.5114	7.69196
001-009_T0_COL_LP_5p_N1__GACTAACTCTCAACTT-1	10.8349	9.82245
001-009_T0_COL_LP_5p_N1__CTAGCCTAGTACCGGA-1	12.59	8.43994
001-009_T0_COL_LP_5p_N1__CATTCGCTCCTAGTGA-1	2.82632	7.81009
001-009_T0_COL_LP_5p_N1__CGTTGGGAGGGTTTCT-1	11.1387	10.9999
001-009_T0_COL_LP_5p_N1__CGTGTCTTCGGCATCG-1	10.8952	9.94374
001-009_T0_COL_LP_5p_N1__CCTTCCCAGTAGCCGA-1	12.0352	8.07992
001-009_T0_COL_LP_5p_N1__CTGGTCTCATCGGGTC-1	11.4073	12.273
001-009_T0_COL_LP_5p_N1__AGCTCCTGTCTAGTGT-1	-0.783385	6.77837
001-009_T0_COL_LP_5p_N1__GTCACAATCGGTGTTA-1	10.9608	7.62273
001-009_T0_COL_LP_5p_N1__CGTCTACAGCTAAACA-1	10.7025	9.7517
001-009_T0_COL_LP_5p_N1__CATCGGGTCTGGAGCC-1	1.76565	2.15052
001-009_T0_COL_LP_5p_N1__GTGCTTCGTTAAGATG-1	-0.894491	6.91378
001-009_T0_COL_LP_5p_N1__CAAGTTGAGCACCGTC-1	-0.50568	3.99733
001-009_T0_COL_LP_5p_N1__CAGCCGAGTGGCAAAC-1	2.85158	2.37931
001-009_T0_COL_LP_5p_N1__GTCGGGTAGAACTGTA-1	11.7594	9.50872
001-009_T0_COL_LP_5p_N1__AAAGTAGTCACTATTC-1	11.4312	11.2841
001-009_T0_COL_LP_5p_N1__GGTGAAGTCTCCGGTT-1	10.3343	9.31407
001-009_T0_COL_LP_5p_N1__TTAGTTCCAGGGTACA-1	1.43373	3.53651
001-009_T0_COL_LP_5p_N1__TGACGGCCAAACAACA-1	-0.836159	6.61991
001-009_T0_COL_LP_5p_N1__ATTGGACCACCGATAT-1	12.3668	8.23232
001-009_T0_COL_LP_5p_N1__AGCCTAAGTGCTAGCC-1	11.8045	11.4204
001-009_T0_COL_LP_5p_N1__TTGAACGAGACAGACC-1	2.39769	1.82173
001-009_T0_COL_LP_5p_N1__CTCTACGCAGTATAAG-1	-0.710273	6.60697
001-009_T0_COL_LP_5p_N1__GAGGTGACAGCTTCGG-1	11.6409	9.39998
001-009_T0_COL_LP_5p_N1__TTCTCAACACATGGGA-1	-0.79254	6.88424
001-009_T0_COL_LP_5p_N1__CACAAACAGCAGGTCA-1	1.31284	3.65347
001-009_T0_COL_LP_5p_N1__GATCAGTAGGCATTGG-1	1.66205	3.79368
001-009_T0_COL_LP_5p_N1__CACACAAGTCTCCATC-1	0.662374	3.27308
001-009_T0_COL_LP_5p_N1__ATCCACCCAAGCCATT-1	-0.2984	4.98638
001-009_T0_COL_LP_5p_N1__ATGGGAGGTGACCAAG-1	-1.17842	6.41291
001-009_T0_COL_LP_5p_N1__ACATCAGTCTCTGTCG-1	9.68932	1.16469
001-009_T0_COL_LP_5p_N1__CTCCTAGTCTCTAGGA-1	0.575841	2.53365
001-009_T0_COL_LP_5p_N1__TGTGTTTAGTCGTTTG-1	2.71725	1.39665
001-009_T0_COL_LP_5p_N1__AAAGTAGAGCTAAGAT-1	11.0787	7.68555
001-009_T0_COL_LP_5p_N1__GACGCGTTCAGGATCT-1	2.427	1.77255
001-009_T0_COL_LP_5p_N1__AGGGATGAGGCTCAGA-1	11.5114	11.6989
001-009_T0_COL_LP_5p_N1__GCTGCTTCACAGACAG-1	0.386197	2.77986
001-009_T0_COL_LP_5p_N1__CCTACACTCTGCGACG-1	-0.798786	6.5862
001-009_T0_COL_LP_5p_N1__GCTGCAGAGAACAATC-1	-3.12161	6.46263
001-009_T0_COL_LP_5p_N1__CCCAGTTGTCAACATC-1	11.3184	7.80176
001-009_T0_COL_LP_5p_N1__GGGACCTAGTGTGGCA-1	11.7395	8.31184
001-009_T0_COL_LP_5p_N1__TGACTTTGTCTGCGGT-1	-0.997697	6.78303
001-009_T0_COL_LP_5p_N1__GGTGAAGGTTCTGTTT-1	2.80674	1.71633
001-009_T0_COL_LP_5p_N1__CGCTATCCAGGGAGAG-1	11.2098	7.7025
001-009_T0_COL_LP_5p_N1__CTGCGGAGTACCCAAT-1	-0.681159	5.29591
001-009_T0_COL_LP_5p_N1__GATGAAATCAACACGT-1	-0.860645	6.63288
001-009_T0_COL_LP_5p_N1__GATCTAGAGGAGTCTG-1	-0.906024	6.75569
001-009_T0_COL_LP_5p_N1__AGATTGCGTAATCGTC-1	1.67651	9.9794
001-009_T0_COL_LP_5p_N1__CCTACACGTTCGCGAC-1	2.44804	2.09817
001-009_T0_COL_LP_5p_N1__GGATTACAGTGTTGAA-1	11.3836	11.7791
001-009_T0_COL_LP_5p_N1__ACGCCGAGTCGACTGC-1	0.432507	2.76692
001-009_T0_COL_LP_5p_N1__TTTCCTCGTGATAAGT-1	11.4773	12.2649
001-009_T0_COL_LP_5p_N1__ACTGAACGTCTAGTCA-1	10.5524	9.17363
001-009_T0_COL_LP_5p_N1__CTGGTCTGTTGTACAC-1	-0.635307	4.63475
001-009_T0_COL_LP_5p_N1__GACCAATAGGCACATG-1	11.263	11.2192
001-009_T0_COL_LP_5p_N1__AACTGGTTCCACGTGG-1	1.45783	9.71799
001-009_T0_COL_LP_5p_N1__AGAGCGAAGCGTCTAT-1	-0.928286	6.64454
001-009_T0_COL_LP_5p_N1__CGTGTCTGTAATAGCA-1	-5.73938	4.85855
001-009_T0_COL_LP_5p_N1__CGATGTATCATCGATG-1	-0.38953	5.42185
001-009_T0_COL_LP_5p_N1__ACGATGTCACTCAGGC-1	2.62666	1.68194
001-009_T0_COL_LP_5p_N1__CACCACTGTCGTTGTA-1	-3.17051	6.3639
001-009_T0_COL_LP_5p_N1__CGGCTAGGTGCTGTAT-1	0.501855	2.80385
001-009_T0_COL_LP_5p_N1__TAGAGCTGTTAGTGGG-1	-0.239749	5.10973
001-009_T0_COL_LP_5p_N1__AAGGCAGGTCCGAGTC-1	-0.430101	5.57535
001-009_T0_COL_LP_5p_N1__GTGCATACAGCTGGCT-1	1.40844	9.75002
001-009_T0_COL_LP_5p_N1__AGTTGGTGTTTAGGAA-1	1.67964	0.980358
001-009_T0_COL_LP_5p_N1__AGGTCATAGCGTAATA-1	11.6276	7.55667
001-009_T0_COL_LP_5p_N1__CCACTACAGCTGCAAG-1	-2.79017	6.41668
001-009_T0_COL_LP_5p_N1__CGTTAGATCTCTAAGG-1	0.54715	2.9236
001-009_T0_COL_LP_5p_N1__ACATGGTGTCAGCTAT-1	11.7319	9.60261
001-009_T0_COL_LP_5p_N1__GGCAATTGTTACGACT-1	0.747399	2.54813
001-009_T0_COL_LP_5p_N1__ACTATCTTCTTGGGTA-1	0.953234	2.8762
001-009_T0_COL_LP_5p_N1__TGAGAGGCAACTGCGC-1	-1.38065	6.44436
001-009_T0_COL_LP_5p_N1__CTAAGACGTATGAATG-1	-0.349321	5.31035
001-009_T0_COL_LP_5p_N1__CGTAGGCGTCAGAGGT-1	0.563591	2.50927
001-009_T0_COL_LP_5p_N1__GCATGTAAGCACAGGT-1	11.2184	12.0642
001-009_T0_COL_LP_5p_N1__CAGCTGGTCTTCTGGC-1	-0.734482	6.60646
001-009_T0_COL_LP_5p_N1__AGCTCTCTCAGTCAGT-1	1.48484	3.6622
001-009_T0_COL_LP_5p_N1__AGCTTGAGTTAGATGA-1	-0.649225	4.6478
001-009_T0_COL_LP_5p_N1__AACTCTTAGTAGCCGA-1	-1.20761	6.41448
001-009_T0_COL_LP_5p_N1__ATCATCTGTCGCTTCT-1	-1.55176	6.41506
001-009_T0_COL_LP_5p_N1__CGAACATTCTTAGAGC-1	-1.03318	6.54879
001-009_T0_COL_LP_5p_N1__CAACTAGGTTAAAGTG-1	-1.71816	6.4399
001-009_T0_COL_LP_5p_N1__CGACTTCAGATCCGAG-1	-0.568926	3.95749
001-009_T0_COL_LP_5p_N1__GTGCGGTAGCACCGCT-1	11.2013	11.9076
001-009_T0_COL_LP_5p_N1__CACACCTTCAGGTTCA-1	1.37538	10.1199
001-009_T0_COL_LP_5p_N1__CCGTGGAGTATAAACG-1	-3.54449	6.79607
001-009_T0_COL_LP_5p_N1__GATCGATGTCCAGTAT-1	-0.670354	6.80493
001-009_T0_COL_LP_5p_N1__CACCAGGGTCAAACTC-1	0.628148	2.63845
001-009_T0_COL_LP_5p_N1__TATCTCACATAAAGGT-1	-1.232	6.57055
001-009_T0_COL_LP_5p_N1__TCATTTGAGTGAACAT-1	1.20279	9.50487
001-009_T0_COL_LP_5p_N1__AACACGTAGGCTAGCA-1	1.44931	2.37775
001-009_T0_COL_LP_5p_N1__ATCATGGCACAGCCCA-1	-3.21329	6.86422
001-009_T0_COL_LP_5p_N1__CCTTACGCAGGAATCG-1	-0.227423	5.0391
001-009_T0_COL_LP_5p_N1__CGCGTTTGTTATCGGT-1	-0.368529	5.18255
001-009_T0_COL_LP_5p_N1__GATGAAATCGGTCCGA-1	1.16497	2.45875
001-009_T0_COL_LP_5p_N1__TTCTCAAAGTAATCCC-1	10.169	-0.119575
001-009_T0_COL_LP_5p_N1__CATGGCGCAGGATTGG-1	1.30465	3.00242
001-009_T0_COL_LP_5p_N1__CCGTACTGTTCTGAAC-1	1.34043	9.61177
001-009_T0_COL_LP_5p_N1__TTCGAAGCAAGGACTG-1	-2.83197	6.52773
001-009_T0_COL_LP_5p_N1__TGTATTCTCAGGATCT-1	0.723336	2.63562
001-009_T0_COL_LP_5p_N1__GATCGCGAGCTAGTCT-1	-3.21818	6.56301
001-009_T0_COL_LP_5p_N1__CAGATCAGTCTCAACA-1	-0.843347	3.85849
001-009_T0_COL_LP_5p_N1__ACTGTCCGTAAACGCG-1	-0.262774	4.98764
001-009_T0_COL_LP_5p_N1__GAACCTATCACTCTTA-1	-3.6256	6.68974
001-009_T0_COL_LP_5p_N1__GCCTCTATCTAGAGTC-1	-0.199859	5.09957
001-009_T0_COL_LP_5p_N1__CTACATTTCTCGCTTG-1	-3.4197	6.83539
001-009_T0_COL_LP_5p_N1__CAACCTCTCGCATGGC-1	1.78382	4.0314
001-009_T0_COL_LP_5p_N1__AACGTTGTCAACGGGA-1	-3.49207	6.79743
001-009_T0_COL_LP_5p_N1__TGACTAGAGGCATTGG-1	-0.576767	4.97213
001-009_T0_COL_LP_5p_N1__GCGCAGTAGTCGTACT-1	11.8939	9.43797
001-009_T0_COL_LP_5p_N1__ACAGCTAAGATCTGCT-1	-3.30346	6.6026
001-009_T0_COL_LP_5p_N1__TGCCCTACACCAGTTA-1	1.90051	3.56846
001-009_T0_COL_LP_5p_N1__CATGGCGAGTTCCACA-1	11.8823	11.4946
001-009_T0_COL_LP_5p_N1__ATCGAGTCAGCCTTTC-1	-1.15928	6.49638
001-009_T0_COL_LP_5p_N1__TACACGATCACTTATC-1	0.74125	2.53427
001-009_T0_COL_LP_5p_N1__TCTGGAATCACCGTAA-1	0.551743	2.65454
001-009_T0_COL_LP_5p_N1__TCGGTAAGTGGCAAAC-1	-0.860877	5.3576
001-009_T0_COL_LP_5p_N1__AGTGAGGCACCCTATC-1	-1.33299	6.46656
001-009_T0_COL_LP_5p_N1__ACACCGGAGGTGCACA-1	1.33364	2.40272
001-009_T0_COL_LP_5p_N1__AGCAGCCAGCATCATC-1	11.7062	9.65427
001-009_T0_COL_LP_5p_N1__GGTGAAGAGATATACG-1	2.29395	2.32369
001-009_T0_COL_LP_5p_N1__CTAATGGTCCCTCAGT-1	-3.01923	6.54553
001-009_T0_COL_LP_5p_N1__CACACCTGTCACTTCC-1	1.63579	3.87449
001-009_T0_COL_LP_5p_N1__TAAACCGGTATGCTTG-1	-2.63846	6.42976
001-009_T0_COL_LP_5p_N1__AGAGCGAGTGTTTGGT-1	-3.59438	6.34374
001-009_T0_COL_LP_5p_N1__CAGCAGCCAAGTTGTC-1	-2.92818	6.59878
001-009_T0_COL_LP_5p_N1__CTAATGGCACGTCAGC-1	-0.235915	5.03577
001-009_T0_COL_LP_5p_N1__TGGTTCCAGAGTGAGA-1	-0.681964	5.56433
001-009_T0_COL_LP_5p_N1__GCAGCCATCGGAAATA-1	12.7243	9.90803
001-009_T0_COL_LP_5p_N1__AAATGCCTCAGAAATG-1	-1.35379	6.42964
001-009_T0_COL_LP_5p_N1__AGTGGGACAGCAGTTT-1	1.27987	9.55982
001-009_T0_COL_LP_5p_N1__CCTCTGACAGTGAGTG-1	0.675142	2.55488
001-009_T0_COL_LP_5p_N1__GATCGTAAGTAACCCT-1	0.686213	2.68976
001-009_T0_COL_LP_5p_N1__TTCTACAGTCAAAGAT-1	0.553036	2.42318
001-009_T0_COL_LP_5p_N1__TCAATCTAGGTGCACA-1	1.61322	2.51166
001-009_T0_COL_LP_5p_N1__ACATCAGGTTCTGGTA-1	-1.44986	6.49984
001-009_T0_COL_LP_5p_N1__GGCTCGAAGTTTGCGT-1	-1.12565	6.51279
001-009_T0_COL_LP_5p_N1__ACTGTCCAGTCAAGGC-1	-3.41904	6.99797
001-009_T0_COL_LP_5p_N1__GTCTCGTAGGCTCAGA-1	0.0142045	5.03129
001-009_T0_COL_LP_5p_N1__CTGAAGTCATGCAATC-1	-1.36952	6.43618
001-009_T0_COL_LP_5p_N1__TGTGGTAGTGCCTGGT-1	0.763358	2.5011
001-009_T0_COL_LP_5p_N1__ACCTTTATCTGAGGGA-1	1.72774	3.90328
001-009_T0_COL_LP_5p_N1__GACTAACCACCCATGG-1	-1.49002	6.42296
001-009_T0_COL_LP_5p_N1__AAACCTGTCTTTACAC-1	-1.33366	6.4152
001-009_T0_COL_LP_5p_N1__CCACTACGTTAAGGGC-1	-3.21916	6.65034
001-009_T0_COL_LP_5p_N1__GTATCTTTCCGTAGGC-1	-3.4151	6.63746
001-009_T0_COL_LP_5p_N1__AGGTCCGCACAGCGTC-1	2.44109	3.02535
001-009_T0_COL_LP_5p_N1__ATTATCCGTGTTCTTT-1	-3.32349	6.48357
001-009_T0_COL_LP_5p_N1__GACTGCGGTATGAATG-1	-3.51075	6.69185
001-009_T0_COL_LP_5p_N1__TTTACTGGTTTAAGCC-1	-0.771445	5.39145
001-009_T0_COL_LP_5p_N1__TCAGCTCCACCAGATT-1	11.7104	9.52681
001-009_T0_COL_LP_5p_N1__GCAAACTGTTACAGAA-1	-0.568043	5.34917
001-009_T0_COL_LP_5p_N1__ATTGGTGTCAAAGTAG-1	-1.3647	6.53819
001-009_T0_COL_LP_5p_N1__CTAGAGTGTAGCTTGT-1	0.642882	2.58438
001-009_T0_COL_LP_5p_N1__TCAGCTCAGACTCGGA-1	-0.274918	5.10525
001-009_T0_COL_LP_5p_N1__ACTTACTCAAGAGTCG-1	-3.22362	7.5899
001-009_T0_COL_LP_5p_N1__AATCCAGCAGCTGGCT-1	2.20075	10.5128
001-009_T0_COL_LP_5p_N1__GCGCAGTAGTAATCCC-1	0.629987	2.547
001-009_T0_COL_LP_5p_N1__GGCGACTTCGGCCGAT-1	-3.55003	6.3829
001-009_T0_COL_LP_5p_N1__TTGACTTGTGAGCGAT-1	-1.71173	6.72803
001-009_T0_COL_LP_5p_N1__TACTTACAGTTATCGC-1	-3.53223	6.51216
001-009_T0_COL_LP_5p_N1__AACTCCCAGATAGTCA-1	1.38425	9.72541
001-009_T0_COL_LP_5p_N1__ACGAGCCTCTCACATT-1	-1.62699	6.4483
001-009_T0_COL_LP_5p_N1__TGAGCCGAGAGCTATA-1	-3.80885	6.75998
001-009_T0_COL_LP_5p_N1__GCTTCCAAGACAAAGG-1	0.700124	4.84369
001-009_T0_COL_LP_5p_N1__CAACCAAGTATAAACG-1	0.755814	4.51216
001-009_T0_COL_LP_5p_N1__AGGTCATGTTTGCATG-1	-3.68493	6.95096
001-009_T0_COL_LP_5p_N1__CCGGTAGCAGCTCCGA-1	-0.0109237	4.91323
001-009_T0_COL_LP_5p_N1__CATCAGATCGCAAACT-1	6.11603	6.72708
001-009_T0_COL_LP_5p_N1__ATCGAGTGTACCAGTT-1	0.346232	4.8219
001-009_T0_COL_LP_5p_N1__ACGATACAGAGGTTAT-1	-1.04389	6.46874
001-009_T0_COL_LP_5p_N1__GCATGATGTGACAAAT-1	-2.66357	6.54034
001-009_T0_COL_LP_5p_N1__GAGCAGATCGCCAAAT-1	1.38195	10.0055
001-009_T0_COL_LP_5p_N1__CATATTCGTAAGGGCT-1	-3.74894	6.52498
001-009_T0_COL_LP_5p_N1__TTTATGCAGCCCAACC-1	2.07222	3.63408
001-009_T0_COL_LP_5p_N1__GCTCTGTAGGACACCA-1	-2.72457	6.52364
001-009_T0_COL_LP_5p_N1__GGTATTGAGGCAGTCA-1	2.45486	2.71098
001-009_T0_COL_LP_5p_N1__CAAGTTGCACTGTCGG-1	1.97086	0.991575
001-009_T0_COL_LP_5p_N1__CTCTAATGTTTGGGCC-1	-2.779	6.02729
001-009_T0_COL_LP_5p_N1__ACGGCCAGTTATCCGA-1	-3.39885	6.4266
001-009_T0_COL_LP_5p_N1__TGGGCGTAGGAATTAC-1	-0.236145	5.08087
001-009_T0_COL_LP_5p_N1__GGCTCGACATCGATGT-1	-3.42996	6.58041
001-009_T0_COL_LP_5p_N1__CGCTATCAGACTGTAA-1	-2.22723	6.44586
001-009_T0_COL_LP_5p_N1__TTGTAGGGTCATCGGC-1	0.59024	2.49493
001-009_T0_COL_LP_5p_N1__TCAGATGGTGCTTCTC-1	-3.27835	6.53848
001-009_T0_COL_LP_5p_N1__AGGTCCGAGAGCTATA-1	2.10571	1.33124
001-009_T0_COL_LP_5p_N1__CAAGTTGGTTCAGTAC-1	-0.721197	5.40515
001-009_T0_COL_LP_5p_N1__TACGGATCAGTACACT-1	-3.57046	6.58394
001-009_T0_COL_LP_5p_N1__TACCTATCATACGCTA-1	-3.36716	6.6158
001-009_T0_COL_LP_5p_N1__CGACTTCTCCAGTATG-1	1.05633	2.40425
001-009_T0_COL_LP_5p_N1__TTCTACAAGCCTCGTG-1	-0.800185	6.63185
001-009_T0_COL_LP_5p_N1__TACGGTAAGAGTCGGT-1	-0.762044	6.73471
001-009_T0_COL_LP_5p_N1__TGCCCTACATCTCGCT-1	-3.48538	6.85823
001-009_T0_COL_LP_5p_N1__GGAACTTCAATCCAAC-1	-3.44227	6.63606
001-009_T0_COL_LP_5p_N1__GGCAATTGTGGCAAAC-1	-3.37555	6.46527
001-009_T0_COL_LP_5p_N1__AAGGTTCGTTTGTTGG-1	1.99618	3.52362
001-009_T0_COL_LP_5p_N1__TTTGGTTTCTGCTGTC-1	-2.58123	6.54789
001-009_T0_COL_LP_5p_N1__ATAACGCTCATCTGTT-1	-3.62716	6.73681
001-009_T0_COL_LP_5p_N1__GCACTCTCAGTTCATG-1	-3.31963	6.6583
001-009_T0_COL_LP_5p_N1__AACTGGTAGTGCAAGC-1	-0.408281	5.34427
001-009_T0_COL_LP_5p_N1__GACGTTAGTCCTCTTG-1	-3.47136	6.63415
001-009_T0_COL_LP_5p_N1__GTGGGTCTCCTTTACA-1	1.56858	3.92406
001-009_T0_COL_LP_5p_N1__GTAGTCACACCTCGTT-1	1.88978	10.2658
001-009_T0_COL_LP_5p_N1__GATCGCGCAAGCTGAG-1	-3.03533	6.50632
001-009_T0_COL_LP_5p_N1__TAAGAGACAATGTAAG-1	-3.39736	6.46617
001-009_T0_COL_LP_5p_N1__GCTCTGTTCATATCGG-1	-3.46527	6.52207
001-009_T0_COL_LP_5p_N1__TTCCCAGCATTTCAGG-1	-3.55072	6.71303
001-009_T0_COL_LP_5p_N1__CGGAGTCCAAATTGCC-1	-2.11784	6.59666
001-009_T0_COL_LP_5p_N1__TCCCGATTCGTTTATC-1	0.171123	4.89029
001-009_T0_COL_LP_5p_N1__GTGCAGCTCAAACCGT-1	1.91345	4.14636
001-009_T0_COL_LP_5p_N1__CTACACCGTATCGCAT-1	0.829571	2.56777
001-009_T0_COL_LP_5p_N1__GTCCTCAAGTGGTAGC-1	-2.81569	6.59316
001-009_T0_COL_LP_5p_N1__TACAGTGCAGCTCGCA-1	0.076952	4.92041
001-009_T0_COL_LP_5p_N1__ACTATCTAGGTGCTAG-1	7.1086	7.37385
001-009_T0_COL_LP_5p_N1__TTTCCTCGTTACCGAT-1	-2.6467	6.49812
001-009_T0_COL_LP_5p_N1__ACTTGTTAGTGGGTTG-1	1.66361	9.91318
001-009_T0_COL_LP_5p_N1__AGTAGTCCAGTGGGAT-1	1.86661	2.7441
001-009_T0_COL_LP_5p_N1__TAAGAGATCCAATGGT-1	-3.06503	6.4089
001-009_T0_COL_LP_5p_N1__CCGGTAGCATGGTTGT-1	-1.48687	6.42887
001-009_T0_COL_LP_5p_N1__GCTGGGTCATTCTCAT-1	-2.54078	6.40862
001-009_T0_COL_LP_5p_N1__GACAGAGCATCACGAT-1	-3.57148	7.05133
001-009_T0_COL_LP_5p_N1__GAACATCCACGAAGCA-1	-1.65448	6.32716
001-009_T0_COL_LP_5p_N1__CCTTCCCCAGCTCGAC-1	1.18095	9.58073
001-009_T0_COL_LP_5p_N1__GGTGTTAGTCTTCGTC-1	1.19601	2.37114
001-009_T0_COL_LP_5p_N1__GCGCGATAGAGGTACC-1	-2.60275	6.45115
001-009_T0_COL_LP_5p_N1__TGCACCTCATGACATC-1	3.19193	2.23463
001-009_T0_COL_LP_5p_N1__GCGAGAAAGCCCAACC-1	-3.32924	6.48825
001-009_T0_COL_LP_5p_N1__GCGCGATTCTGCCAGG-1	0.771683	2.93033
001-009_T0_COL_LP_5p_N1__TTCTTAGAGTTCCACA-1	-3.13444	6.55458
001-009_T0_COL_LP_5p_N1__AGTGTCACACATGGGA-1	-1.96259	6.40611
001-009_T0_COL_LP_5p_N1__GATCGATTCTCTTATG-1	-3.32342	6.76851
001-009_T0_COL_LP_5p_N1__GAATGAAGTGGTAACG-1	1.82588	10.3289
001-009_T0_COL_LP_5p_N1__TGTCCCATCCTGTACC-1	-0.809809	6.59661
001-009_T0_COL_LP_5p_N1__TCAGCTCCACATCCGG-1	-3.65884	6.57301
001-009_T0_COL_LP_5p_N1__CTACACCTCTAGAGTC-1	-1.05791	6.4813
001-009_T0_COL_LP_5p_N1__CACCAGGCACCCTATC-1	2.14921	2.65244
001-009_T0_COL_LP_5p_N1__TGGTTAGCATCTCCCA-1	-0.842243	6.72128
001-009_T0_COL_LP_5p_N1__AATCCAGCAATGAAAC-1	-3.31356	6.42229
001-009_T0_COL_LP_5p_N1__GTCTTCGAGGAATGGA-1	-3.39191	6.38963
001-009_T0_COL_LP_5p_N1__ATTTCTGGTGACTACT-1	-3.77293	6.39571
001-009_T0_COL_LP_5p_N1__CCTTACGAGGCCCGTT-1	1.96611	2.04342
001-009_T0_COL_LP_5p_N1__CGGACTGCACAACTGT-1	-2.95188	6.52261
001-009_T0_COL_LP_5p_N1__GGATTACCATGACATC-1	-0.251377	5.41366
001-009_T0_COL_LP_5p_N1__GACCAATCATCCGCGA-1	-1.19654	6.42718
001-009_T0_COL_LP_5p_N1__GGGTCTGCAAGGGTCA-1	2.79974	2.36065
001-009_T0_COL_LP_5p_N1__TCATTACGTCTAGCCG-1	3.05669	2.01505
001-009_T0_COL_LP_5p_N1__TTCTCAAAGTTAAGTG-1	2.23211	2.6085
001-009_T0_COL_LP_5p_N1__AGCTTGACAGCGTAAG-1	10.0962	8.87542
001-009_T0_COL_LP_5p_N1__ATCCACCGTACAAGTA-1	11.1156	11.9304
001-009_T0_COL_LP_5p_N1__GATCAGTCATTATCTC-1	2.15693	3.35913
001-009_T0_COL_LP_5p_N1__CCTTACGAGGTGACCA-1	-2.63486	6.35779
001-009_T0_COL_LP_5p_N1__TAAGCGTGTTACGGAG-1	0.375246	4.80413
001-009_T0_COL_LP_5p_N1__CACAGGCCACGCTTTC-1	-0.733673	6.62344
001-009_T0_COL_LP_5p_N1__GCTTCCAAGCTGCGAA-1	-3.99351	6.51163
001-009_T0_COL_LP_5p_N1__GTCACAAAGGCTCTTA-1	-3.62238	6.27985
001-009_T0_COL_LP_5p_N1__GTGAAGGGTCTCATCC-1	-1.26426	6.42347
001-009_T0_COL_LP_5p_N1__GCAGTTAAGGTGCAAC-1	2.55588	1.69033
001-009_T0_COL_LP_5p_N1__GCCTCTATCGCTAGCG-1	-3.45876	6.59819
001-009_T0_COL_LP_5p_N1__CAACTAGAGCGATGAC-1	2.56963	2.86692
001-009_T0_COL_LP_5p_N1__ACGTCAACAAAGTCAA-1	1.69191	0.873964
001-009_T0_COL_LP_5p_N1__GTAACGTGTTTACTCT-1	-1.20865	6.58855
001-009_T0_COL_LP_5p_N1__TTTATGCTCAACGGGA-1	-1.35226	6.40161
001-009_T0_COL_LP_5p_N1__GGAAAGCTCAGCGACC-1	-3.24142	6.46609
001-009_T0_COL_LP_5p_N1__CGTCCATTCGTACCGG-1	2.15433	2.74855
001-009_T0_COL_LP_5p_N1__AAATGCCCACATCTTT-1	1.65181	2.08565
001-009_T0_COL_LP_5p_N1__TCTATTGCAGGCAGTA-1	-3.82621	6.93756
001-009_T0_COL_LP_5p_N1__ATTGGACTCTCTTGAT-1	-3.60465	6.75833
001-009_T0_COL_LP_5p_N1__GATGAGGCACTAGTAC-1	-1.35957	6.40231
001-009_T0_COL_LP_5p_N1__CTCTAATGTCTGCAAT-1	-3.48893	6.53294
001-009_T0_COL_LP_5p_N1__TGGACGCCAGGGCATA-1	-3.49558	6.61904
001-009_T0_COL_LP_5p_N1__CCGTACTTCACAATGC-1	1.79996	1.82901
001-009_T0_COL_LP_5p_N1__CACCTTGTCGAACGGA-1	2.42599	2.80157
001-009_T0_COL_LP_5p_N1__TCTTCGGCAGCTTAAC-1	-3.26373	6.71215
001-009_T0_COL_LP_5p_N1__ATTCTACGTATAAACG-1	-2.80084	6.39954
001-009_T0_COL_LP_5p_N1__GCTCCTAAGGTTACCT-1	-3.54028	6.05901
001-009_T0_COL_LP_5p_N1__CGTGAGCCACGCCAGT-1	-2.54883	6.36164
001-009_T0_COL_LP_5p_N1__ACACCCTCACGGCCAT-1	-3.51891	6.52817
001-009_T0_COL_LP_5p_N1__AGGGATGTCGAACGGA-1	9.26005	0.660994
001-009_T0_COL_LP_5p_N1__CCAGCGACAGGGTACA-1	-1.46216	6.44477
001-009_T0_COL_LP_5p_N1__AACTTTCAGATATACG-1	1.63188	9.88178
001-009_T0_COL_LP_5p_N1__GGGCATCCAAACCCAT-1	2.20489	10.6534
001-009_T0_COL_LP_5p_N1__CTGATAGGTGACTCAT-1	-3.27285	6.28227
001-009_T0_COL_LP_5p_N1__CTCTAATTCTGATTCT-1	-3.72577	5.66882
001-009_T0_COL_LP_5p_N1__CAGCATACATATACGC-1	-3.79449	6.98912
001-009_T0_COL_LP_5p_N1__GTCCTCATCCAAACAC-1	1.80627	0.869866
001-009_T0_COL_LP_5p_N1__ACGGAGAAGGACGAAA-1	0.975103	4.36675
001-009_T0_COL_LP_5p_N1__AGCTTGACAGATCTGT-1	1.59823	10.9899
001-009_T0_COL_LP_5p_N1__CTGAAGTTCCTTCAAT-1	0.366293	2.03557
001-009_T0_COL_LP_5p_N1__GGTGCGTCAAGCTGAG-1	2.54485	2.1439
001-009_T0_COL_LP_5p_N1__TTTGGTTGTGACCAAG-1	1.94424	1.89307
001-009_T0_COL_LP_5p_N1__TTATGCTTCCGAATGT-1	0.244567	4.89874
001-009_T0_COL_LP_5p_N1__CGATTGAGTATTACCG-1	-2.17024	6.5534
001-009_T0_COL_LP_5p_N1__CCAATCCGTCCGAAGA-1	-3.73395	6.35451
001-009_T0_COL_LP_5p_N1__GAAATGAGTAGAAAGG-1	1.896	2.61962
001-009_T0_COL_LP_5p_N1__GGACAAGCATGTCCTC-1	-3.3025	6.37919
001-009_T0_COL_LP_5p_N1__TTTCCTCGTGTAACGG-1	-0.722081	4.68778
001-009_T0_COL_LP_5p_N1__TCAATCTGTGATGTCT-1	-3.40992	7.95491
001-009_T0_COL_LP_5p_N1__TCAACGAAGCGTTTAC-1	-2.88853	6.49188
001-009_T0_COL_LP_5p_N1__CCCAATCAGTCTCGGC-1	2.21336	3.3277
001-009_T0_COL_LP_5p_N1__CTACACCGTCAGAATA-1	1.67072	3.45122
001-009_T0_COL_LP_5p_N1__TGTCCCAGTAAGTAGT-1	1.87705	2.95426
001-009_T0_COL_LP_5p_N1__TCAATCTGTGTGGCTC-1	-0.0322968	4.97657
001-009_T0_COL_LP_5p_N1__TCAATCTGTGTTGAGG-1	-4.00139	6.14612
001-009_T0_COL_LP_5p_N1__TACGGTAGTGTGAAAT-1	-3.64794	7.10423
001-009_T0_COL_LP_5p_N1__TCACGAACATGAGCGA-1	-1.26292	6.55345
001-009_T0_COL_LP_5p_N1__CCTACACGTCTCAACA-1	-3.95678	6.73189
001-009_T0_COL_LP_5p_N1__ACGATACTCGCAGGCT-1	-0.805062	6.60672
001-009_T0_COL_LP_5p_N1__TGACTAGGTTTAAGCC-1	-3.19555	6.56604
001-009_T0_COL_LP_5p_N1__CGTAGCGGTCCGAACC-1	-3.28622	6.49263
001-009_T0_COL_LP_5p_N1__CGATCGGGTAACGCGA-1	1.91623	3.63029
001-009_T0_COL_LP_5p_N1__ATGAGGGTCATAGCAC-1	2.37976	3.3086
001-009_T0_COL_LP_5p_N1__TATCTCAAGCTAGGCA-1	1.08184	4.63431
001-009_T0_COL_LP_5p_N1__AGCTTGAGTCAGAATA-1	-3.15604	7.90641
001-009_T0_COL_LP_5p_N1__CATGGCGAGGGATACC-1	-3.28793	6.58011
001-009_T0_COL_LP_5p_N1__CGATTGAAGGTGGGTT-1	-3.66102	6.51371
001-009_T0_COL_LP_5p_N1__CAGCTGGCACAAGTAA-1	2.08399	2.02228
001-009_T0_COL_LP_5p_N1__CGTTCTGAGATGCCAG-1	-3.59378	6.93847
001-009_T0_COL_LP_5p_N1__GAATAAGCAGTGAGTG-1	-3.20901	6.58172
001-009_T0_COL_LP_5p_N1__ACACTGATCTCAAACG-1	1.69188	3.52171
001-009_T0_COL_LP_5p_N1__CTCAGAAAGAAGCCCA-1	-3.56703	6.88664
001-009_T0_COL_LP_5p_N1__TGCTACCTCCACGAAT-1	-1.57317	7.0289
001-009_T0_COL_LP_5p_N1__CATCAAGCAATCAGAA-1	0.533137	4.62578
001-009_T0_COL_LP_5p_N1__CGGTTAACAGTATGCT-1	1.97149	2.79931
001-009_T0_COL_LP_5p_N1__GACGGCTCACACTGCG-1	-0.678831	4.81449
001-009_T0_COL_LP_5p_N1__ACGTCAAAGTTCCACA-1	1.3259	9.4925
001-009_T0_COL_LP_5p_N1__ACTGAACGTAAACCTC-1	0.961914	4.40339
001-009_T0_COL_LP_5p_N1__ATGAGGGCATTGTGCA-1	-3.10491	6.32806
001-009_T0_COL_LP_5p_N1__GCACTCTCAATCCAAC-1	2.48496	1.80558
001-009_T0_COL_LP_5p_N1__ACTGCTCGTGCGCTTG-1	-0.707868	5.31989
001-009_T0_COL_LP_5p_N1__TAAGTGCTCCTTCAAT-1	-3.91361	6.55159
001-009_T0_COL_LP_5p_N1__GTAACTGCACTATCTT-1	-3.67429	6.59588
001-009_T0_COL_LP_5p_N1__GTACTTTAGAGTTGGC-1	2.40017	1.7853
001-009_T0_COL_LP_5p_N1__ATAGACCGTACGCTGC-1	1.88751	10.6729
001-009_T0_COL_LP_5p_N1__AGCATACAGCTTCGCG-1	2.43996	1.82779
001-009_T0_COL_LP_5p_N1__TTAGGCACAGCAGTTT-1	-3.81333	6.71589
001-009_T0_COL_LP_5p_N1__CTGCTGTCATTCACTT-1	3.09478	1.97753
001-009_T0_COL_LP_5p_N1__TCCACACCATGCTAGT-1	-3.40664	6.54725
001-009_T0_COL_LP_5p_N1__CAAGTTGTCATGCATG-1	1.98397	2.51546
001-009_T0_COL_LP_5p_N1__GGAACTTCAACACCTA-1	-1.77359	6.31416
001-009_T0_COL_LP_5p_N1__TTGCGTCAGTCTCAAC-1	2.98368	1.91637
001-009_T0_COL_LP_5p_N1__GATCGATGTCCGACGT-1	0.962028	2.57544
001-009_T0_COL_LP_5p_N1__GCACATAGTAAGAGAG-1	2.06845	1.7997
001-009_T0_COL_LP_5p_N1__GAACATCTCTGCTGCT-1	-3.19584	6.69152
001-009_T0_COL_LP_5p_N1__TACAGTGGTGCCTTGG-1	-3.80099	6.8562
001-009_T0_COL_LP_5p_N1__TACCTTACATTTCAGG-1	3.27947	1.75198
001-009_T0_COL_LP_5p_N1__AGGTCCGGTCCATGAT-1	-3.93427	6.70721
001-009_T0_COL_LP_5p_N1__TACTTACTCACAGGCC-1	-0.162579	5.0377
001-009_T0_COL_LP_5p_N1__CGGAGCTAGATGCCAG-1	2.38655	1.99684
001-009_T0_COL_LP_5p_N1__CATCAGATCAGTTTGG-1	-0.696219	6.62831
001-009_T0_COL_LP_5p_N1__GATGAAAAGGTAGCTG-1	-0.703565	4.77254
001-009_T0_COL_LP_5p_N1__ACGTCAAGTTAAGTAG-1	1.60581	0.903074
001-009_T0_COL_LP_5p_N1__TCACAAGGTCGCTTTC-1	-3.29485	6.62784
001-009_T0_COL_LP_5p_N1__TTCGAAGCAGGACCCT-1	-3.39164	6.6407
001-009_T0_COL_LP_5p_N1__CGCTGGAGTGCACGAA-1	-3.85836	6.47408
001-009_T0_COL_LP_5p_N1__GTCATTTGTAAACCTC-1	2.67651	2.04588
001-009_T0_COL_LP_5p_N1__CAGCAGCCAGGATTGG-1	1.71148	2.48379
001-009_T0_COL_LP_5p_N1__TCGGTAATCAAACGGG-1	-3.43873	6.55767
001-009_T0_COL_LP_5p_N1__TGTGTTTGTGGCCCTA-1	-3.59676	6.78789
001-009_T0_COL_LP_5p_N1__TGTGTTTCATGGTCAT-1	-3.90418	6.44838
001-009_T0_COL_LP_5p_N1__CGTTAGAGTAAGAGAG-1	2.24082	2.76719
001-009_T0_COL_LP_5p_N1__GTTCATTTCAGGCGAA-1	-0.958613	6.00554
001-009_T0_COL_LP_5p_N1__TGTCCCAAGTATTGGA-1	-3.56019	6.80988
001-009_T0_COL_LP_5p_N1__GCGCAGTTCAGAGACG-1	-0.6141	5.40945
001-009_T0_COL_LP_5p_N1__ACGTCAAAGGGTGTGT-1	-3.81884	6.15001
001-009_T0_COL_LP_5p_N1__TAGTTGGAGTGAAGAG-1	-1.20226	6.42994
001-009_T0_COL_LP_5p_N1__TGGTTAGAGCGCCTCA-1	-2.99674	6.13044
001-009_T0_COL_LP_5p_N1__CTAATGGTCGTATCAG-1	1.60692	2.86736
001-009_T0_COL_LP_5p_N1__TGGGAAGTCGCCCTTA-1	-0.762203	4.57962
001-009_T0_COL_LP_5p_N1__CGAGAAGCAGTCACTA-1	-3.76572	6.51534
001-009_T0_COL_LP_5p_N1__CTCCTAGTCTTGAGGT-1	-3.49063	6.38655
001-009_T0_COL_LP_5p_N1__TACAGTGGTTGAGTTC-1	1.74503	9.76584
001-009_T0_COL_LP_5p_N1__TGAGCATAGAGCCTAG-1	-3.87915	6.43413
001-009_T0_COL_LP_5p_N1__CGCTATCGTGTTCGAT-1	-3.41083	5.64244
001-009_T0_COL_LP_5p_N1__AACTCTTTCACAGGCC-1	-3.69558	6.72673
001-009_T0_COL_LP_5p_N1__AAGACCTTCAGTTAGC-1	2.22896	10.8475
001-009_T0_COL_LP_5p_N1__TTAGGCAGTTCGCTAA-1	2.42795	2.73742
001-009_T0_COL_LP_5p_N1__TCTTTCCTCTGGCGAC-1	-3.91408	6.71975
001-009_T0_COL_LP_5p_N1__GAACGGATCGTACCGG-1	6.66768	5.11319
001-009_T0_COL_LP_5p_N1__CATGGCGGTATAAACG-1	2.15577	2.62577
001-009_T0_COL_LP_5p_N1__CCGTTCAGTGATGATA-1	-3.89727	6.55309
001-009_T0_COL_LP_5p_N1__GGATTACCATAAAGGT-1	-1.6996	6.48821
001-009_T0_COL_LP_5p_N1__CCTAGCTGTTAAGTAG-1	1.32035	2.31287
001-009_T0_COL_LP_5p_N1__GAACATCAGGGATCTG-1	-2.79316	5.90361
001-009_T0_COL_LP_5p_N1__ATCACGAAGTAGTGCG-1	2.85306	3.03908
001-009_T0_COL_LP_5p_N1__CTTGGCTAGGTGCTTT-1	-3.98847	6.2288
001-009_T0_COL_LP_5p_N1__GTACTTTTCGTAGGTT-1	1.56023	1.85696
001-009_T0_COL_LP_5p_N1__CAACCTCAGAGCTGGT-1	-3.17891	6.37479
001-009_T0_COL_LP_5p_N1__TTAGTTCAGTCGTACT-1	1.46404	10.2609
001-009_T0_COL_LP_5p_N1__CTTAACTGTGCCTGGT-1	-3.70351	6.58444
001-009_T0_COL_LP_5p_N1__TTTGTCATCTGGTATG-1	-3.32452	6.44451
001-009_T0_COL_LP_5p_N1__CTGGTCTCAAGTAATG-1	-3.75378	5.63795
001-009_T0_COL_LP_5p_N1__TAGTTGGCACAAGCCC-1	-3.88161	6.25777
001-009_T0_COL_LP_5p_N1__GTCACGGAGGGTCGAT-1	-2.33838	6.2323
001-009_T0_COL_LP_5p_N1__GCTTCCAGTGAAAGAG-1	-3.84518	6.74818
001-009_T0_COL_LP_5p_N1__TTCCCAGCAATAACGA-1	-3.4557	6.70191
001-009_T0_COL_LP_5p_N1__TGGTTCCCAGTAGAGC-1	-2.84218	6.41769
001-009_T0_COL_LP_5p_N1__TTTGTCATCTATCCCG-1	-2.72405	6.58407
001-009_T0_COL_LP_5p_N1__TGAGGGACACCCATTC-1	-2.95258	6.4894
001-009_T0_COL_LP_5p_N1__GACTAACCATTGCGGC-1	2.61667	2.18748
001-009_T0_COL_LP_5p_N1__TACGGATGTGGCGAAT-1	-3.6408	7.08186
001-009_T0_COL_LP_5p_N1__AGCGTATGTACATCCA-1	1.51591	9.80508
001-009_T0_COL_LP_5p_N1__ACGAGGAGTATGGTTC-1	-3.29151	6.16447
001-009_T0_COL_LP_5p_N1__TGCACCTAGAGTCGGT-1	1.69486	10.212
001-009_T0_COL_LP_5p_N1__AACTTTCCACTTAAGC-1	-3.60984	7.06869
001-009_T0_COL_LP_5p_N1__TGCGTGGTCTCGTTTA-1	1.86532	3.74611
001-009_T0_COL_LP_5p_N1__TACGGGCTCTGTGCAA-1	-3.7364	6.25478
001-009_T0_COL_LP_5p_N1__AACCATGCAAAGGAAG-1	-0.789896	5.47395
001-009_T0_COL_LP_5p_N1__CGAACATGTGCAGGTA-1	-0.414999	5.23086
001-009_T0_COL_LP_5p_N1__ACAGCCGAGTTCGATC-1	2.76758	2.45277
001-009_T0_COL_LP_5p_N1__ACGCCGAAGTGAAGAG-1	-3.59766	6.59694
001-009_T0_COL_LP_5p_N1__GCGAGAAAGACAAAGG-1	1.88052	1.421
001-009_T0_COL_LP_5p_N1__GCATGCGTCCAGTATG-1	1.71809	2.8971
001-009_T0_COL_LP_5p_N1__TGAGCATTCGGAGGTA-1	-3.71793	7.38093
001-009_T0_COL_LP_5p_N1__CGAGCACTCTCGCATC-1	3.16994	1.98434
001-009_T0_COL_LP_5p_N1__CGTCTACCATTCTCAT-1	3.59084	2.76289
001-009_T0_COL_LP_5p_N1__GTACGTATCGCATGAT-1	-3.30792	6.5128
001-009_T0_COL_LP_5p_N1__CGTCAGGAGTACATGA-1	2.38214	12.6457
001-009_T0_COL_LP_5p_N1__AATCGGTAGCTAAACA-1	0.984565	2.44552
001-009_T0_COL_LP_5p_N1__TGTATTCCACCCAGTG-1	2.94702	2.16337
001-009_T0_COL_LP_5p_N1__CATCAAGAGGCAAAGA-1	-3.95713	6.4241
001-009_T0_COL_LP_5p_N1__TGTGGTAAGTGTGGCA-1	-0.278439	5.14336
001-009_T0_COL_LP_5p_N1__CTAGAGTGTGCACTTA-1	-3.53869	6.91841
001-009_T0_COL_LP_5p_N1__TACACGATCAACACTG-1	-3.34146	5.47668
001-009_T0_COL_LP_5p_N1__TACACGAAGCCACTAT-1	-3.53168	6.62419
001-009_T0_COL_LP_5p_N1__TGTGTTTGTCAGGACA-1	0.802044	10.0743
001-009_T0_COL_LP_5p_N1__ACGGGTCCAGGATTGG-1	-3.58063	6.3345
001-009_T0_COL_LP_5p_N1__CATCGAAAGGAGTCTG-1	-4.26144	5.74311
001-009_T0_COL_LP_5p_N1__GACTGCGCACATGACT-1	-0.020301	4.96003
001-009_T0_COL_LP_5p_N1__GCTCTGTAGAGAGCTC-1	-3.13048	5.87243
001-009_T0_COL_LP_5p_N1__CCTCAGTGTTGTACAC-1	2.56283	1.83277
001-009_T0_COL_LP_5p_N1__TTATGCTAGGAATCGC-1	-4.07007	6.34505
001-009_T0_COL_LP_5p_N1__GACTACAGTCCTCTTG-1	1.41042	2.40543
001-009_T0_COL_LP_5p_N1__ACAGCTACATCGGACC-1	2.5093	2.22931
001-009_T0_COL_LP_5p_N1__GATGCTACAATAAGCA-1	-3.76485	6.62151
001-009_T0_COL_LP_5p_N1__ATCTGCCAGGAGTTGC-1	2.65409	2.29295
001-009_T0_COL_LP_5p_N1__CCTAGCTGTTTGTGTG-1	2.43718	1.71043
001-009_T0_COL_LP_5p_N1__GGGAGATTCCGGCACA-1	0.706083	2.56626
001-009_T0_COL_LP_5p_N1__GCGCAACGTTGGAGGT-1	1.26165	2.07367
001-009_T0_COL_LP_5p_N1__ATCGAGTAGAAACGAG-1	3.13924	2.4332
001-009_T0_COL_LP_5p_N1__TGCCCATCAGCTCCGA-1	-3.86201	6.99873
001-009_T0_COL_LP_5p_N1__CGGACACAGAATCTCC-1	-0.823494	5.36427
001-009_T0_COL_LP_5p_N1__AGCTCTCCACAGCGTC-1	-0.889387	6.61213
001-009_T0_COL_LP_5p_N1__GTGGGTCGTACCGAGA-1	0.109072	4.84643
001-009_T0_COL_LP_5p_N1__AGGGTGACAAGCTGTT-1	-3.63078	7.16993
001-009_T0_COL_LP_5p_N1__AAACCTGAGGGAGTAA-1	-3.4254	6.45585
001-009_T0_COL_LP_5p_N1__CGGAGCTTCTACTCAT-1	1.83816	2.4838
001-009_T0_COL_LP_5p_N1__AACACGTCACGCATCG-1	2.01961	2.32805
001-009_T0_COL_LP_5p_N1__ACTGAGTGTATTCTCT-1	-3.22125	6.47768
001-009_T0_COL_LP_5p_N1__CATCAGACAATAACGA-1	-0.750573	5.13635
001-009_T0_COL_LP_5p_N1__AGAGCGATCTGCGTAA-1	-3.21917	6.54347
001-009_T0_COL_LP_5p_N1__TGTATTCTCTGGAGCC-1	-3.15049	6.6578
001-009_T0_COL_LP_5p_N1__TACGGATTCTGTCCGT-1	1.2051	10.2788
001-009_T0_COL_LP_5p_N1__GGTGAAGCAAACCCAT-1	0.116821	4.74921
001-009_T0_COL_LP_5p_N1__CACACAATCATCTGCC-1	9.2842	0.53722
001-009_T0_COL_LP_5p_N1__GGACAGAAGGAGTACC-1	-0.787149	5.5797
001-009_T0_COL_LP_5p_N1__CGTCAGGTCCGCAGTG-1	-3.44201	6.54915
001-009_T0_COL_LP_5p_N1__CAACCAAAGGCATTGG-1	-3.1318	6.43216
001-009_T0_COL_LP_5p_N1__GATCGTACAGGTGGAT-1	-2.65418	6.47029
001-009_T0_COL_LP_5p_N1__ACGTCAAAGTAGTGCG-1	-2.40619	6.40173
001-009_T0_COL_LP_5p_N1__CTGCGGACACATCCGG-1	-1.27784	5.88013
001-009_T0_COL_LP_5p_N1__ATCCGAACATCCCATC-1	-3.30782	6.50782
001-009_T0_COL_LP_5p_N1__TGTATTCAGGAGCGTT-1	-1.35888	6.40025
001-009_T0_COL_LP_5p_N1__GATCGTAGTGGTTTCA-1	-1.40438	6.47471
001-009_T0_COL_LP_5p_N1__TGTTCCGTCTTCAACT-1	-3.30315	6.5771
001-009_T0_COL_LP_5p_N1__CCTTCCCGTTTGTTTC-1	-0.735294	4.5657
001-009_T0_COL_LP_5p_N1__AAGCCGCGTTGGACCC-1	-3.94065	5.97775
001-009_T0_COL_LP_5p_N1__ACCAGTACAGTCCTTC-1	0.302399	4.70869
001-009_T0_COL_LP_5p_N1__CGCCAAGCAAGGTTCT-1	1.33414	10.1192
001-009_T0_COL_LP_5p_N1__GTAACGTGTTACGGAG-1	1.47601	2.36488
001-009_T0_COL_LP_5p_N1__ACTTACTTCTCGCATC-1	2.73507	2.24297
001-009_T0_COL_LP_5p_N1__GCGACCAAGCGTTCCG-1	2.15597	2.68459
001-009_T0_COL_LP_5p_N1__ACGGAGAAGTCTCAAC-1	2.45226	2.3055
001-009_T0_COL_LP_5p_N1__GGACGTCTCAGCTCTC-1	-1.52451	6.46543
001-009_T0_COL_LP_5p_N1__GATCGATTCCTCTAGC-1	2.55626	2.17649
001-009_T0_COL_LP_5p_N1__CGCGTTTAGATCACGG-1	-1.35894	6.39235
001-009_T0_COL_LP_5p_N1__CGCGGTATCTCGCATC-1	1.05744	4.61917
001-009_T0_COL_LP_5p_N1__TGATTTCCACTACAGT-1	-3.45786	6.59193
001-009_T0_COL_LP_5p_N1__TCAGCTCTCTGCCAGG-1	-0.360337	5.36441
001-009_T0_COL_LP_5p_N1__GTGGGTCTCATTATCC-1	-3.85309	6.69656
001-009_T0_COL_LP_5p_N1__GTATCTTTCGCACTCT-1	11.6525	11.1736
001-009_T0_COL_LP_5p_N1__AGCGTATAGATGTGTA-1	-0.694352	4.54843
001-009_T0_COL_LP_5p_N1__CACAGGCCACCTCGTT-1	3.20651	2.54162
001-009_T0_COL_LP_5p_N1__CAAGAAAAGGTGATAT-1	-0.574802	5.48825
001-009_T0_COL_LP_5p_N1__CAGCTGGGTACAGTGG-1	-3.68542	6.81129
001-009_T0_COL_LP_5p_N1__CTGTTTAGTTGGTAAA-1	-3.68461	6.66818
001-009_T0_COL_LP_5p_N1__CGGTTAATCTCGAGTA-1	-3.40058	6.88403
001-009_T0_COL_LP_5p_N1__ACGGGTCCAAAGCAAT-1	1.636	10.8907
001-009_T0_COL_LP_5p_N1__CCGTGGAGTCAATACC-1	2.2492	2.77783
001-009_T0_COL_LP_5p_N1__GACGGCTTCCTGCTTG-1	-0.846334	4.64063
001-009_T0_COL_LP_5p_N1__ACGATACAGGCCGAAT-1	2.11101	3.08749
001-009_T0_COL_LP_5p_N1__GGGTTGCTCTTAACCT-1	0.612154	2.4217
001-009_T0_COL_LP_5p_N1__GGAATAACACCTCGGA-1	2.84325	2.07258
001-009_T0_COL_LP_5p_N1__TTTATGCAGTGGCACA-1	-3.59135	6.27198
001-009_T0_COL_LP_5p_N1__GGATGTTCAGTGACAG-1	3.5431	2.39176
001-009_T0_COL_LP_5p_N1__CGTTGGGCAAACAACA-1	2.27279	1.00372
001-009_T0_COL_LP_5p_N1__CTCACACGTGAGGCTA-1	2.91498	2.07006
001-009_T0_COL_LP_5p_N1__CAGCCGACACGTCAGC-1	3.11816	2.18501
001-009_T0_COL_LP_5p_N1__TGCCCTAGTACGCTGC-1	-3.73284	6.67324
001-009_T0_COL_LP_5p_N1__CACACAAGTCTGATTG-1	-3.24829	6.40949
001-009_T0_COL_LP_5p_N1__CGATGTAAGTACATGA-1	-1.57191	6.39237
001-009_T0_COL_LP_5p_N1__AAGGCAGTCATGTAGC-1	-3.24335	6.27301
001-009_T0_COL_LP_5p_N1__GACGTTAAGCTGCGAA-1	-3.8257	6.78652
001-009_T0_COL_LP_5p_N1__GATGAGGGTGCCTTGG-1	1.5988	2.30302
001-009_T0_COL_LP_5p_N1__GGGTCTGCATTCGACA-1	-3.15137	6.53977
001-009_T0_COL_LP_5p_N1__CGAGCACGTTGGTGGA-1	-3.45701	6.61055
001-009_T0_COL_LP_5p_N1__GGCTCGATCTTTACGT-1	2.07462	1.0035
001-009_T0_COL_LP_5p_N1__ATTGGACTCACGACTA-1	-3.1632	6.16528
001-009_T0_COL_LP_5p_N1__AACCGCGGTGTTTGGT-1	9.99611	0.980912
001-009_T0_COL_LP_5p_N1__GGGAATGGTCGAGATG-1	1.46411	10.4292
001-009_T0_COL_LP_5p_N1__ACGAGCCAGTTATCGC-1	-2.01837	6.52396
001-009_T0_COL_LP_5p_N1__TAGAGCTAGCTGCAAG-1	-3.95811	6.44062
001-009_T0_COL_LP_5p_N1__CTGCCTAAGGCGCTCT-1	-3.58028	6.30295
001-009_T0_COL_LP_5p_N1__TGAGCCGAGAGTACCG-1	-4.02322	6.29476
001-009_T0_COL_LP_5p_N1__TGCCAAACATGCTGGC-1	1.89947	10.9954
001-009_T0_COL_LP_5p_N1__TTCTTAGAGCGATGAC-1	2.39718	2.16135
001-009_T0_COL_LP_5p_N1__GGAGCAATCCGTCAAA-1	-3.7952	6.52073
001-009_T0_COL_LP_5p_N1__GCGGGTTTCTGCAAGT-1	2.05195	2.60131
001-009_T0_COL_LP_5p_N1__GGGACCTGTCTAGAGG-1	-0.365616	5.1419
001-009_T0_COL_LP_5p_N1__AACTTTCCAGCATGAG-1	-3.81524	6.50304
001-009_T0_COL_LP_5p_N1__GTTTCTATCGACCAGC-1	2.68753	2.06334
001-009_T0_COL_LP_5p_N1__TCAGGATTCAACTCTT-1	-3.68185	6.84852
001-009_T0_COL_LP_5p_N1__CCTACCAAGACGCTTT-1	-2.81904	6.27502
001-009_T0_COL_LP_5p_N1__ATCATCTCATTATCTC-1	-3.56235	5.29643
001-009_T0_COL_LP_5p_N1__TGCTACCTCCGTTGCT-1	-3.74474	6.7175
001-009_T0_COL_LP_5p_N1__CCTTCCCCACCTGGTG-1	-2.68725	6.40835
001-009_T0_COL_LP_5p_N1__GCGGGTTCATGAAGTA-1	-3.07701	6.39288
001-009_T0_COL_LP_5p_N1__ACGAGCCAGTACGCCC-1	-3.2429	6.26125
001-009_T0_COL_LP_5p_N1__TAAGCGTAGGGTGTGT-1	1.23956	2.18668
001-009_T0_COL_LP_5p_N1__TCCACACGTCGAATCT-1	2.80935	2.00698
001-009_T0_COL_LP_5p_N1__GCGCCAAGTTATGTGC-1	-3.97581	6.72734
001-009_T0_COL_LP_5p_N1__CCAGCGAGTCTGCGGT-1	-1.60795	6.30506
001-009_T0_COL_LP_5p_N1__CTCTGGTAGTAAGTAC-1	-3.01901	6.25946
001-009_T0_COL_LP_5p_N1__AAGACCTTCATGTCTT-1	2.35017	2.49128
001-009_T0_COL_LP_5p_N1__TTGTAGGGTGCGATAG-1	-3.56603	6.95288
001-009_T0_COL_LP_5p_N1__ACCGTAATCCAAATGC-1	-0.574162	5.19758
001-009_T0_COL_LP_5p_N1__GTACTCCTCCAATGGT-1	-3.90254	6.22232
001-009_T0_COL_LP_5p_N1__CATTCGCAGTGCTGCC-1	-3.77114	6.57619
001-009_T0_COL_LP_5p_N1__AGATTGCCAATGGAAT-1	2.18861	2.75021
001-009_T0_COL_LP_5p_N1__CCTACCATCGGCGCTA-1	-3.66398	6.10368
001-009_T0_COL_LP_5p_N1__GCAATCAAGGTGATTA-1	3.62098	2.54615
001-009_T0_COL_LP_5p_N1__CCACTACCACTTAAGC-1	-3.94936	6.9884
001-009_T0_COL_LP_5p_N1__AGAGCGAGTCGAAAGC-1	3.25436	1.95847
001-009_T0_COL_LP_5p_N1__ATCATGGCATAACCTG-1	1.7235	10.9268
001-009_T0_COL_LP_5p_N1__GGCGACTTCCCTCAGT-1	2.88812	2.15829
001-009_T0_COL_LP_5p_N1__GCTCCTAGTATAATGG-1	-2.85482	6.48621
001-009_T0_COL_LP_5p_N1__ACGCCAGGTCTAGGTT-1	3.57227	2.46218
001-009_T0_COL_LP_5p_N1__GCAAACTCAGGCGATA-1	2.95281	1.67683
001-009_T0_COL_LP_5p_N1__GGCTGGTTCTGCTGTC-1	1.89288	2.1966
001-009_T0_COL_LP_5p_N1__GGCTCGACAAGCTGTT-1	-3.80743	6.27048
001-009_T0_COL_LP_5p_N1__CTCCTAGAGCCCTAAT-1	2.48571	1.81154
001-009_T0_COL_LP_5p_N1__CAAGAAAGTCTTCAAG-1	1.90773	3.411
001-009_T0_COL_LP_5p_N1__TCAGCAATCAGTGCAT-1	6.85979	5.37
001-009_T0_COL_LP_5p_N1__CTCCTAGAGTCGTACT-1	-1.87321	5.11741
001-009_T0_COL_LP_5p_N1__AACTCCCGTCCGTCAG-1	1.24693	4.05418
001-009_T0_COL_LP_5p_N1__TGTATTCCATAGACTC-1	-3.67423	5.91329
001-009_T0_COL_LP_5p_N1__GTGCGGTGTCTCTTAT-1	-1.32651	6.43137
001-009_T0_COL_LP_5p_N1__AGAGCGAAGTAGATGT-1	-3.99307	6.15391
001-009_T0_COL_LP_5p_N1__GGAGCAACATCTCCCA-1	2.26372	3.30016
001-009_T0_COL_LP_5p_N1__TCAATCTAGCGCTTAT-1	2.23194	3.02558
001-009_T0_COL_LP_5p_N1__GTTACAGTCCTCATTA-1	-3.16776	6.27019
001-009_T0_COL_LP_5p_N1__GCGAGAACAAAGCGGT-1	-3.3796	6.40091
001-009_T0_COL_LP_5p_N1__TGTATTCGTTCACGGC-1	-3.21625	6.14097
001-009_T0_COL_LP_5p_N1__CCAATCCTCAACACGT-1	-0.618732	5.47448
001-009_T0_COL_LP_5p_N1__TCGGTAAAGTGGCACA-1	2.92157	2.00738
001-009_T0_COL_LP_5p_N1__TCCCGATTCCTGCCAT-1	1.25231	9.61195
001-009_T0_COL_LP_5p_N1__CAAGAAACATCGGGTC-1	1.69115	2.15358
001-009_T0_COL_LP_5p_N1__TCGGGACGTACGCACC-1	10.1324	0.908536
001-009_T0_COL_LP_5p_N1__TCAGATGGTTCCGTCT-1	1.80712	2.88497
001-009_T0_COL_LP_5p_N1__ACAGCTACATGAAGTA-1	2.10871	3.87006
001-009_T0_COL_LP_5p_N1__TTTGGTTCAGCGAACA-1	2.5185	1.84396
001-009_T0_COL_LP_5p_N1__GTATCTTGTACCGGCT-1	-3.95627	6.30563
001-009_T0_COL_LP_5p_N1__ACATCAGCACGCATCG-1	0.88259	2.42183
001-009_T0_COL_LP_5p_N1__GTAACGTCACGACGAA-1	-2.10197	5.03025
001-009_T0_COL_LP_5p_N1__CATGACAGTAGCGCAA-1	-0.388078	5.29836
001-009_T0_COL_LP_5p_N1__TTCTTAGCACATCCAA-1	-3.77922	6.08935
001-009_T0_COL_LP_5p_N1__CTGATAGTCTCGCTTG-1	1.22396	10.1751
001-009_T0_COL_LP_5p_N1__GCGGGTTTCTATCCCG-1	10.4912	0.597556
001-009_T0_COL_LP_5p_N1__TCGCGTTCACTATCTT-1	1.91671	2.29872
001-009_T0_COL_LP_5p_N1__TCTATTGGTCACTTCC-1	-3.89333	5.37577
001-009_T0_COL_LP_5p_N1__CCGGTAGGTTCTGTTT-1	-3.86486	6.36245
001-009_T0_COL_LP_5p_N1__AGAATAGTCTGACCTC-1	-0.67809	4.63329
001-009_T0_COL_LP_5p_N1__CAGCATAGTATAGGGC-1	3.5266	1.93882
001-009_T0_COL_LP_5p_N1__TCTGGAAAGTTGAGTA-1	-3.84365	6.41589
001-009_T0_COL_LP_5p_N1__GTCGGGTGTACCGAGA-1	-3.91619	6.52699
001-009_T0_COL_LP_5p_N1__TCAGGTAGTTCTCATT-1	-2.79264	5.90949
001-009_T0_COL_LP_5p_N1__GGATGTTGTTCCAACA-1	2.64882	1.94339
001-009_T0_COL_LP_5p_N1__CGATGTAAGGCTAGCA-1	2.25482	2.08125
001-009_T0_COL_LP_5p_N1__GTTCTCGGTCCTCCAT-1	2.2638	10.0543
001-009_T0_COL_LP_5p_N1__AAGCCGCAGCCCAACC-1	7.20019	6.50128
001-009_T0_COL_LP_5p_N1__CTGCGGACACATAACC-1	-3.32868	6.57113
001-009_T0_COL_LP_5p_N1__TGATTTCGTCGTGGCT-1	1.24005	2.35448
001-009_T0_COL_LP_5p_N1__GGACGTCAGTGGTAGC-1	2.2323	2.58117
001-009_T0_COL_LP_5p_N1__CGGACACGTCCTAGCG-1	10.9131	9.69926
001-009_T0_COL_LP_5p_N1__TACTCATCAGACACTT-1	-0.766159	4.60904
001-009_T0_COL_LP_5p_N1__TTCTTAGAGTCATGCT-1	-0.00344488	4.9046
001-009_T0_COL_LP_5p_N1__AACTTTCCATATACCG-1	2.59429	2.09324
001-009_T0_COL_LP_5p_N1__GTCACAAGTAAGTTCC-1	7.34396	6.76079
001-009_T0_COL_LP_5p_N1__ATCTGCCCAGCTGTAT-1	11.156	11.9807
001-009_T0_COL_LP_5p_N1__CTCGTACGTTGGACCC-1	-3.47878	7.57122
001-009_T0_COL_LP_5p_N1__GTCAAGTAGTATCGAA-1	1.07451	4.19772
001-009_T0_COL_LP_5p_N1__CGACTTCGTTTAGCTG-1	2.37936	2.35882
001-009_T0_COL_LP_5p_N1__TTAACTCTCTTCATGT-1	1.27387	4.00813
001-009_T0_COL_LP_5p_N1__TGCTACCAGTCCCACG-1	7.61316	6.67944
001-009_T0_COL_LP_5p_N1__ATCGAGTCAGGGCATA-1	10.6019	0.00769262
001-009_T0_COL_LP_5p_N1__CCTTTCTTCTGCGACG-1	-3.6831	6.42455
001-009_T0_COL_LP_5p_N1__TATCAGGTCCTTTCGG-1	2.21789	1.96181
001-009_T0_COL_LP_5p_N1__ACACTGAAGCGACGTA-1	2.11591	1.15531
001-009_T0_COL_LP_5p_N1__CGTTCTGAGAGTAAGG-1	2.56536	1.86703
001-009_T0_COL_LP_5p_N1__GAACATCAGAACAACT-1	2.76349	2.11456
001-009_T0_COL_LP_5p_N1__GCGCAACCACTGTTAG-1	-3.85174	6.298
001-009_T0_COL_LP_5p_N1__CCCTCCTAGAGGTAGA-1	1.24328	10.2142
001-009_T0_COL_LP_5p_N1__GGAATAATCGTTGCCT-1	2.59983	2.24085
001-009_T0_COL_LP_5p_N1__AGCGTATGTGGCCCTA-1	1.82642	2.57278
001-009_T0_COL_LP_5p_N1__CTGGTCTTCATAAAGG-1	-0.732053	4.5874
001-009_T0_COL_LP_5p_N1__GGTGCGTCAAGCCGCT-1	-0.728184	5.43407
001-009_T0_COL_LP_5p_N1__GTAACTGTCGCATGGC-1	-4.06914	6.57104
001-009_T0_COL_LP_5p_N1__ACCAGTACAGCGATCC-1	2.13592	10.9463
001-009_T0_COL_LP_5p_N1__GTGTTAGTCATCGGAT-1	-3.50385	6.9573
001-009_T0_COL_LP_5p_N1__AAGGAGCTCTCGAGTA-1	1.53468	9.79585
001-009_T0_COL_LP_5p_N1__CTCTACGAGACTTGAA-1	-3.87395	6.09854
001-009_T0_COL_LP_5p_N1__GACGTGCGTTACTGAC-1	-3.66231	6.02032
001-009_T0_COL_LP_5p_N1__CATCGAAGTCGTTGTA-1	-0.736396	6.57625
001-009_T0_COL_LP_5p_N1__AGAGCTTCAGGGATTG-1	-3.95871	6.16114
001-009_T0_COL_LP_5p_N1__GGGTCTGTCTCAAGTG-1	1.11553	4.18919
001-009_T0_COL_LP_5p_N1__CCTAAAGGTCTTCTCG-1	1.54564	3.62339
001-009_T0_COL_LP_5p_N1__AACTCCCCAGTTAACC-1	-3.95871	6.18645
001-009_T0_COL_LP_5p_N1__CATCGGGGTTGATTGC-1	-3.23755	6.45573
001-009_T0_COL_LP_5p_N1__CACAAACGTCCGAGTC-1	2.23102	2.24435
001-009_T0_COL_LP_5p_N1__TCGTACCAGGGTGTGT-1	2.43614	2.43593
001-009_T0_COL_LP_5p_N1__TCTGAGAGTCACACGC-1	2.96681	2.40395
001-009_T0_COL_LP_5p_N1__GGGCATCCACCCATTC-1	2.60325	1.70889
001-009_T0_COL_LP_5p_N1__GACCAATAGTGGGTTG-1	-0.630818	4.73896
001-009_T0_COL_LP_5p_N1__GATCGTACAATGGAGC-1	-3.3914	6.32476
001-009_T0_COL_LP_5p_N1__CGAGCCATCTTCTGGC-1	-3.21513	6.55951
001-009_T0_COL_LP_5p_N1__AGCTCTCAGACAAAGG-1	1.44678	9.76357
001-009_T0_COL_LP_5p_N1__ACATGGTAGAGCCTAG-1	2.68069	2.15104
001-009_T0_COL_LP_5p_N1__TAGCCGGTCCTTTCGG-1	-0.75952	4.63212
001-009_T0_COL_LP_5p_N1__AGTGTCATCGAACGGA-1	-3.17966	6.55632
001-009_T0_COL_LP_5p_N1__ACGCCAGGTCCAACTA-1	3.02002	2.48635
001-009_T0_COL_LP_5p_N1__AGTTGGTGTGCAACGA-1	11.4794	12.0833
001-009_T0_COL_LP_5p_N1__CTCGTCATCATGTAGC-1	-0.674641	5.52749
001-009_T0_COL_LP_5p_N1__GGTGCGTGTGTGGTTT-1	-3.92789	5.96093
001-009_T0_COL_LP_5p_N1__CCTCTGAAGACGCTTT-1	-3.86686	6.48057
001-009_T0_COL_LP_5p_N1__CCTAGCTTCCAAGCCG-1	-1.57964	6.54413
001-009_T0_COL_LP_5p_N1__CAACTAGGTCATATGC-1	1.55886	9.80198
001-009_T0_COL_LP_5p_N1__AACACGTGTAGCACGA-1	2.30175	2.93705
001-009_T0_COL_LP_5p_N1__CAGTAACTCGAATCCA-1	1.35206	9.74963
001-009_T0_COL_LP_5p_N1__GGAAAGCTCGCCATAA-1	-3.38689	6.58082
001-009_T0_COL_LP_5p_N1__CTAAGACCACAAGACG-1	-0.617775	5.27867
001-009_T0_COL_LP_5p_N1__GTGTTAGAGGCTCATT-1	2.96272	2.72936
001-009_T0_COL_LP_5p_N1__TCACGAACAGCGTTCG-1	2.17217	3.59137
001-009_T0_COL_LP_5p_N1__CGTGTAATCCTTGACC-1	2.10046	2.50822
001-009_T0_COL_LP_5p_N1__GCAGTTACAAGTTAAG-1	-3.57744	6.74841
001-009_T0_COL_LP_5p_N1__CAAGAAAAGGTGGGTT-1	-2.87188	6.48116
001-009_T0_COL_LP_5p_N1__TCTTCGGGTCGTGGCT-1	-3.72469	6.59453
001-009_T0_COL_LP_5p_N1__TCTCTAATCTCTTATG-1	3.01566	1.86807
001-009_T0_COL_LP_5p_N1__AATCCAGCATCAGTCA-1	0.618607	4.59228
001-009_T0_COL_LP_5p_N1__CAGATCACACCTCGTT-1	-3.46985	6.17381
001-009_T0_COL_LP_5p_N1__GGGAATGGTCATCGGC-1	-3.43392	6.48993
001-009_T0_COL_LP_5p_N1__CTTAGGAGTTCTGTTT-1	-1.20542	6.40602
001-009_T0_COL_LP_5p_N1__AACCGCGCATTCACTT-1	-1.42403	6.48033
001-009_T0_COL_LP_5p_N1__AGCTCTCTCGCGATCG-1	-0.00105385	5.06305
001-009_T0_COL_LP_5p_N1__TATCTCATCCGAGCCA-1	0.916582	9.87569
001-009_T0_COL_LP_5p_N1__CGCGGTATCGCAAGCC-1	2.43528	2.40931
001-009_T0_COL_LP_5p_N1__TGGCGCATCCTGTACC-1	1.88627	2.62367
001-009_T0_COL_LP_5p_N1__CGGAGTCAGTACATGA-1	-3.69371	6.76482
001-009_T0_COL_LP_5p_N1__GCTGCGATCCGAACGC-1	0.161546	10.7635
001-009_T0_COL_LP_5p_N1__TACGGGCCATCCTAGA-1	1.96493	3.75868
001-009_T0_COL_LP_5p_N1__GAAACTCCATGCCTTC-1	11.1559	11.8664
001-009_T0_COL_LP_5p_N1__TGACTAGCAGTATAAG-1	2.08899	2.05575
001-009_T0_COL_LP_5p_N1__CATTCGCGTGCCTGGT-1	-3.28031	6.28004
001-009_T0_COL_LP_5p_N1__AGTGAGGTCAGGCCCA-1	2.54316	3.65437
001-009_T0_COL_LP_5p_N1__GATCGTAAGAGATGAG-1	10.2166	1.74208
001-009_T0_COL_LP_5p_N1__CAGCTGGCACGAAGCA-1	-1.34371	6.36383
001-009_T0_COL_LP_5p_N1__AGTGTCACAGTCTTCC-1	2.24727	3.43528
001-009_T0_COL_LP_5p_N1__TAAGTGCCACGTCTCT-1	1.21011	9.71934
001-009_T0_COL_LP_5p_N1__TACACGATCACCTTAT-1	-3.4432	6.47143
001-009_T0_COL_LP_5p_N1__CGAGCACTCGGACAAG-1	2.3663	2.2298
001-009_T0_COL_LP_5p_N1__CTACCCACAGATGGCA-1	-4.11858	6.03996
001-009_T0_COL_LP_5p_N1__TTTATGCTCCTTAATC-1	2.63578	1.98611
001-009_T0_COL_LP_5p_N1__CTTAGGAAGGCCCTCA-1	2.54645	2.66453
001-009_T0_COL_LP_5p_N1__CAGCAGCTCCGATATG-1	-4.03531	4.88009
001-009_T0_COL_LP_5p_N1__ATTACTCGTCCGTGAC-1	0.556386	4.84672
001-009_T0_COL_LP_5p_N1__CCTCAGTTCGCGTTTC-1	1.97753	2.16116
001-009_T0_COL_LP_5p_N1__TCTTCGGTCGAACGGA-1	2.38563	2.84514
001-009_T0_COL_LP_5p_N1__GGCTGGTTCTGGCGAC-1	11.4331	0.553584
001-009_T0_COL_LP_5p_N1__TCAGGATAGCGGCTTC-1	-1.4446	6.44467
001-009_T0_COL_LP_5p_N1__ACACCAATCTGATTCT-1	-3.51729	6.2179
001-009_T0_COL_LP_5p_N1__TCAGGTATCCAGTAGT-1	-1.69692	6.36134
001-009_T0_COL_LP_5p_N1__CAGCTAATCACAGGCC-1	2.60788	1.78256
001-009_T0_COL_LP_5p_N1__CCTAGCTAGTTAACGA-1	3.10624	2.06804
001-009_T0_COL_LP_5p_N1__CACTCCACAATGCCAT-1	2.95962	1.88726
001-009_T0_COL_LP_5p_N1__TCAGGTAGTTCAACCA-1	-3.99685	5.88076
001-009_T0_COL_LP_5p_N1__GCTGCGAGTTTCGCTC-1	2.96869	2.03843
001-009_T0_COL_LP_5p_N1__CATGGCGTCTTGCCGT-1	-4.00687	6.32258
001-009_T0_COL_LP_5p_N1__TCAACGAGTGTTTGTG-1	-3.14443	6.3831
001-009_T0_COL_LP_5p_N1__CCAGCGATCAAGCCTA-1	2.6744	2.26478
001-009_T0_COL_LP_5p_N1__CTGAAACAGCCAGAAC-1	-2.02033	6.36714
001-009_T0_COL_LP_5p_N1__GTCACGGAGTTCGCGC-1	0.14437	4.87365
001-009_T0_COL_LP_5p_N1__TCGCGTTGTCCAGTTA-1	3.03348	2.1021
001-009_T0_COL_LP_5p_N1__TCAATCTTCACTATTC-1	1.73931	3.51133
001-009_T0_COL_LP_5p_N1__CGTCAGGGTCACTTCC-1	-4.14105	6.00226
001-009_T0_COL_LP_5p_N1__ATCCACCCATCGGACC-1	-4.04499	6.03043
001-009_T0_COL_LP_5p_N1__CGTGTCTTCCTAGAAC-1	2.92328	2.2673
001-009_T0_COL_LP_5p_N1__CCTTCGAGTGAGGGAG-1	-0.0720009	4.95843
001-009_T0_COL_LP_5p_N1__ACTGAGTAGCTGTCTA-1	-3.5501	6.44883
001-009_T0_COL_LP_5p_N1__CACCACTAGGTGATAT-1	1.6145	10.9567
001-009_T0_COL_LP_5p_N1__AGACGTTTCGGCATCG-1	2.39686	2.04108
001-009_T0_COL_LP_5p_N1__AGATCTGCACGCGAAA-1	1.27352	10.1555
001-009_T0_COL_LP_5p_N1__TCTTTCCTCACCCTCA-1	2.51748	10.1851
001-009_T0_COL_LP_5p_N1__TCTCATATCCTCAATT-1	3.50761	2.44881
001-009_T0_COL_LP_5p_N1__CTAATGGTCGTTTATC-1	2.42153	2.36032
001-009_T0_COL_LP_5p_N1__GGACAAGGTTACGCGC-1	2.83237	2.00686
001-009_T0_COL_LP_5p_N1__CGTAGCGTCAAACCGT-1	0.122293	10.7637
001-009_T0_COL_LP_5p_N1__ATCTACTCACACCGCA-1	-3.93297	6.89495
001-009_T0_COL_LP_5p_N1__AAGGAGCAGAAACGCC-1	2.18186	2.81629
001-009_T0_COL_LP_5p_N1__GTCACAATCAAGCCTA-1	2.55583	1.95026
001-009_T0_COL_LP_5p_N1__GAGGTGATCCTTGCCA-1	3.67442	2.33994
001-009_T0_COL_LP_5p_N1__AGACGTTAGATGCCTT-1	1.37326	10.7291
001-009_T0_COL_LP_5p_N1__TTGCCGTTCGGCGGTT-1	-3.55886	6.54935
001-009_T0_COL_LP_5p_N1__CGTCAGGAGTACCGGA-1	-0.0959002	4.98881
001-009_T0_COL_LP_5p_N1__CCTTACGGTATATGGA-1	-2.16393	6.36818
001-009_T0_COL_LP_5p_N1__ACACCAATCCCATTAT-1	-2.79784	6.3486
001-009_T0_COL_LP_5p_N1__TACAGTGCACAACGTT-1	2.80592	1.95756
001-009_T0_COL_LP_5p_N1__TGCCCATGTTGAGGTG-1	-2.77055	6.54054
001-009_T0_COL_LP_5p_N1__CAGAATCAGAAGGACA-1	1.4639	2.47959
001-009_T0_COL_LP_5p_N1__CACAGGCCAATCAGAA-1	-4.15288	6.39387
001-009_T0_COL_LP_5p_N1__GTACTTTTCGCCATAA-1	2.34219	2.17824
001-009_T0_COL_LP_5p_N1__AAACCTGAGCACCGTC-1	2.30764	2.17065
001-009_T0_COL_LP_5p_N1__TCCCGATAGAGTACCG-1	-2.73849	6.37525
001-009_T0_COL_LP_5p_N1__ACACCAATCGTGACAT-1	-0.79275	4.63364
001-009_T0_COL_LP_5p_N1__CATATTCAGCGCTCCA-1	-3.93638	6.23064
001-009_T0_COL_LP_5p_N1__AGCGTCGAGCCGCCTA-1	-0.700215	5.13285
001-009_T0_COL_LP_5p_N1__CAGTAACCACATTCGA-1	2.43131	2.08033
001-009_T0_COL_LP_5p_N1__TCTGAGACAGCAGTTT-1	0.854164	4.50382
001-009_T0_COL_LP_5p_N1__AAACGGGTCCACGTTC-1	0.876899	4.8409
001-009_T0_COL_LP_5p_N1__CATGGCGAGCCCAGCT-1	1.93907	11.0163
001-009_T0_COL_LP_5p_N1__CTCAGAACAAGCTGGA-1	10.6581	0.266422
001-009_T0_COL_LP_5p_N1__CCTTCGACAGATCGGA-1	-0.816465	5.88024
001-009_T0_COL_LP_5p_N1__GATGAGGAGGAGCGAG-1	2.58736	3.05775
001-009_T0_COL_LP_5p_N1__TCAGGATGTTGTACAC-1	-0.306364	5.12899
001-009_T0_COL_LP_5p_N1__CCCAATCTCCGGCACA-1	2.07541	2.82799
001-009_T0_COL_LP_5p_N1__TGCGCAGGTTACGGAG-1	3.38756	2.52261
001-009_T0_COL_LP_5p_N1__GAGCAGAGTGCACCAC-1	-0.41113	5.27493
001-009_T0_COL_LP_5p_N1__GGTGCGTCAAGCCTAT-1	2.66869	1.91592
001-009_T0_COL_LP_5p_N1__GAACGGAGTCCCTTGT-1	2.51704	2.19478
001-009_T0_COL_LP_5p_N1__GAATGAAGTGTCCTCT-1	10.1842	1.47056
001-009_T0_COL_LP_5p_N1__CATGACACATATGCTG-1	2.43567	12.5161
001-009_T0_COL_LP_5p_N1__GGACAAGAGGCTAGGT-1	3.04048	2.13943
001-009_T0_COL_LP_5p_N1__GAGGTGACAAGGACTG-1	-3.93263	6.55791
001-009_T0_COL_LP_5p_N1__CGGACACCAACTTGAC-1	-3.23435	5.55791
001-009_T0_COL_LP_5p_N1__CGGAGTCGTACCGCTG-1	2.94784	1.81041
001-009_T0_COL_LP_5p_N1__GACACGCTCAGGCGAA-1	-3.85138	6.86736
001-009_T0_COL_LP_5p_N1__AGCATACGTTCAGACT-1	-3.64798	6.60233
001-009_T0_COL_LP_5p_N1__GTTAAGCTCTGCTGTC-1	-0.31475	5.24772
001-009_T0_COL_LP_5p_N1__GGGAATGCACATTTCT-1	10.2309	8.99011
001-009_T0_COL_LP_5p_N1__TTGCCGTTCCCGGATG-1	-3.65823	5.70246
001-009_T0_COL_LP_5p_N1__AGAGCGATCGTCTGAA-1	-0.499882	5.24608
001-009_T0_COL_LP_5p_N1__GTATTCTCATGGTAGG-1	2.64488	2.15845
001-009_T0_COL_LP_5p_N1__CATATTCAGTGTGGCA-1	-3.97899	6.36851
001-009_T0_COL_LP_5p_N1__TTATGCTTCCGGGTGT-1	6.82692	5.21332
001-009_T0_COL_LP_5p_N1__TGCTACCTCCGAATGT-1	-2.05732	4.9239
001-009_T0_COL_LP_5p_N1__GGCTCGAGTGCAGGTA-1	-3.89118	6.17496
001-009_T0_COL_LP_5p_N1__CTCGTCATCCATTCTA-1	2.31091	10.7789
001-009_T0_COL_LP_5p_N1__CAGCCGATCGGAGCAA-1	10.473	0.434862
001-009_T0_COL_LP_5p_N1__TAAACCGGTTAAGAAC-1	9.69844	9.02636
001-009_T0_COL_LP_5p_N1__GTGCGGTGTTCTCATT-1	-0.219504	5.08586
001-009_T0_COL_LP_5p_N1__TAGACCAGTTCGCGAC-1	-1.9595	5.10508
001-009_T0_COL_LP_5p_N1__AGATTGCCATCACGAT-1	2.10148	11.158
001-009_T0_COL_LP_5p_N1__GATGAAACACTGCCAG-1	1.70883	3.74415
001-009_T0_COL_LP_5p_N1__TTGGAACAGACCTAGG-1	-0.130197	5.01843
001-009_T0_COL_LP_5p_N1__GGTGTTAAGAACTGTA-1	1.12343	2.09121
001-009_T0_COL_LP_5p_N1__CGCTTCAGTGTGGTTT-1	3.10546	2.12139
001-009_T0_COL_LP_5p_N1__CGGAGTCCATCAGTCA-1	-3.87112	5.82231
001-009_T0_COL_LP_5p_N1__GTTTCTACATGCAATC-1	-3.92408	6.9341
001-009_T0_COL_LP_5p_N1__CCTTCGATCTTCTGGC-1	-3.68161	6.65872
001-009_T0_COL_LP_5p_N1__CGACTTCTCCTCATTA-1	2.55523	1.61805
001-009_T0_COL_LP_5p_N1__TTCGAAGGTCTACCTC-1	-0.182955	5.03314
001-009_T0_COL_LP_5p_N1__ACGAGGAAGGGTCTCC-1	1.99652	2.78183
001-009_T0_COL_LP_5p_N1__ACGCCAGAGTCGATAA-1	1.4344	10.5726
001-009_T0_COL_LP_5p_N1__TGCGCAGAGCGTGAAC-1	1.50103	10.21
001-009_T0_COL_LP_5p_N1__AAGTCTGTCTTGACGA-1	-0.24596	5.05702
001-009_T0_COL_LP_5p_N1__GCTTGAATCCCTCAGT-1	2.6634	2.329
001-009_T0_COL_LP_5p_N1__CACATAGGTATCACCA-1	-1.70576	6.36851
001-009_T0_COL_LP_5p_N1__CTGAAACTCATCGATG-1	-3.11193	6.00852
001-009_T0_COL_LP_5p_N1__CCTATTATCCAGATCA-1	2.1657	2.48244
001-009_T0_COL_LP_5p_N1__ACGGAGACACGAAACG-1	-3.47993	6.51823
001-009_T0_COL_LP_5p_N1__TTAGTTCCAAGGACTG-1	10.3772	1.08464
001-009_T0_COL_LP_5p_N1__CAGAGAGAGGGTCGAT-1	-2.1483	5.20228
001-009_T0_COL_LP_5p_N1__CAACTAGCATAGGATA-1	10.7489	-0.00709212
001-009_T0_COL_LP_5p_N1__CTCGGGATCTGGGCCA-1	-3.66099	6.92076
001-009_T0_COL_LP_5p_N1__GAGGTGAAGGGAACGG-1	-0.103568	4.99129
001-009_T0_COL_LP_5p_N1__GAAGCAGAGCTTATCG-1	6.98648	6.81458
001-009_T0_COL_LP_5p_N1__CATCGAAGTAACGCGA-1	-1.79167	5.38167
001-009_T0_COL_LP_5p_N1__ATCTGCCTCTGGTGTA-1	1.60036	10.8173
001-009_T0_COL_LP_5p_N1__CACACAAAGAGGTTGC-1	2.25055	2.14471
001-009_T0_COL_LP_5p_N1__ACGGAGAAGGATGGTC-1	0.93013	10.0088
001-009_T0_COL_LP_5p_N1__CACAAACCATCCCATC-1	-3.89378	6.52348
001-009_T0_COL_LP_5p_N1__TAGCCGGCAGGGTTAG-1	7.12124	6.77113
001-009_T0_COL_LP_5p_N1__CTTCTCTGTTGGAGGT-1	-2.13211	6.49699
001-009_T0_COL_LP_5p_N1__CATCGAACATTATCTC-1	-4.17839	6.2717
001-009_T0_COL_LP_5p_N1__CTGCCTATCACAGGCC-1	10.6618	0.516714
001-009_T0_COL_LP_5p_N1__TTTGGTTTCAGTTTGG-1	10.7497	0.142762
001-009_T0_COL_LP_5p_N1__TTCTCCTCAAGCGCTC-1	-0.877177	5.41038
001-009_T0_COL_LP_5p_N1__GGGACCTCATGCCCGA-1	2.46295	2.24957
001-009_T0_COL_LP_5p_N1__ACACTGACAGTGACAG-1	2.09763	2.72862
001-009_T0_COL_LP_5p_N1__AAACGGGCAATCGAAA-1	-3.93689	6.47035
001-009_T0_COL_LP_5p_N1__GCCAAATCAGGGAGAG-1	2.57708	2.09841
001-009_T0_COL_LP_5p_N1__ATCATCTCAAGACACG-1	-3.14716	6.6363
001-009_T0_COL_LP_5p_N1__GCTTGAACACTGTTAG-1	2.6032	2.14191
001-009_T0_COL_LP_5p_N1__CTGCCTATCTGCTGCT-1	2.76618	2.07008
001-009_T0_COL_LP_5p_N1__GCTTCCATCAGTTGAC-1	2.84267	2.02917
001-009_T0_COL_LP_5p_N1__CGTTAGAAGTCGTACT-1	2.01134	3.51985
001-009_T0_COL_LP_5p_N1__GTACGTAGTGCCTGTG-1	-3.99659	6.4436
001-009_T0_COL_LP_5p_N1__CACACAAAGTGCGATG-1	2.11603	11.2198
001-009_T0_COL_LP_5p_N1__GCTGCAGTCGCTGATA-1	10.5953	-0.124855
001-009_T0_COL_LP_5p_N1__CCACGGACATGTCGAT-1	-3.62379	6.76448
001-009_T0_COL_LP_5p_N1__TACAGTGAGGAGTTTA-1	1.0785	9.39941
001-009_T0_COL_LP_5p_N1__GATGAAATCGCCCTTA-1	10.1335	0.758536
001-009_T0_COL_LP_5p_N1__CGGACACAGTAACCCT-1	-3.31624	6.6282
001-009_T0_COL_LP_5p_N1__AGAGCTTAGTAGTGCG-1	9.20551	0.616394
001-009_T0_COL_LP_5p_N1__CACCTTGCATTATCTC-1	2.51628	2.19592
001-009_T0_COL_LP_5p_N1__GGCGTGTCACGTCAGC-1	10.2484	0.354592
001-009_T0_COL_LP_5p_N1__AGACGTTAGATGTCGG-1	2.48667	2.12147
001-009_T0_COL_LP_5p_N1__CGATGGCTCAGGTTCA-1	-2.74583	6.32529
001-009_T0_COL_LP_5p_N1__CTGCGGAGTTACGGAG-1	1.74771	10.7232
001-009_T0_COL_LP_5p_N1__GTCTCGTTCTAGCACA-1	-3.39977	6.46555
001-009_T0_COL_LP_5p_N1__GACGTTAAGGGCTTCC-1	2.1905	1.05498
001-009_T0_COL_LP_5p_N1__GGACATTTCATCACCC-1	2.79792	2.19017
001-009_T0_COL_LP_5p_N1__GTAACTGCAATGGATA-1	0.0435395	4.87379
001-009_T0_COL_LP_5p_N1__CTTACCGCAGTCCTTC-1	10.3964	1.10362
001-009_T0_COL_LP_5p_N1__CTAGTGATCCGTAGGC-1	10.2604	1.04588
001-009_T0_COL_LP_5p_N1__GGCCGATAGTTAACGA-1	1.08861	4.32087
001-009_T0_COL_LP_5p_N1__AGAATAGCACAGACTT-1	10.5141	0.458268
001-009_T0_COL_LP_5p_N1__CGTGAGCTCATCGCTC-1	1.8821	2.12932
001-009_T0_COL_LP_5p_N1__CTCGGAGAGTTCGATC-1	-3.77879	6.00572
001-009_T0_COL_LP_5p_N1__GGGTTGCGTTGGTTTG-1	3.65768	2.60332
001-009_T0_COL_LP_5p_N1__ATCATGGTCAGCACAT-1	1.32819	10.9226
001-009_T0_COL_LP_5p_N1__ATGCGATTCCACTCCA-1	-0.63533	5.42212
001-009_T0_COL_LP_5p_N1__CCTTCGAAGTGGGATC-1	2.52832	1.98702
001-009_T0_COL_LP_5p_N1__CCTAAAGCAATCCAAC-1	10.8262	-0.0552476
001-009_T0_COL_LP_5p_N1__CGATGGCTCAGAGGTG-1	-3.51255	7.00833
001-009_T0_COL_LP_5p_N1__TCTTCGGCATAGACTC-1	10.1013	0.192453
001-009_T0_COL_LP_5p_N1__CTCACACCACCGATAT-1	9.49269	0.203308
001-009_T0_COL_LP_5p_N1__AACTCTTAGCAGCGTA-1	2.37556	1.1702
001-009_T0_COL_LP_5p_N1__GATGCTAGTAAGGATT-1	-4.17483	6.12875
001-009_T0_COL_LP_5p_N1__AGAGTGGAGTTCGCGC-1	-3.45937	6.27686
001-009_T0_COL_LP_5p_N1__CACAGGCCAAGCGTAG-1	1.18565	9.63698
001-009_T0_COL_LP_5p_N1__GAGTCCGGTCGACTGC-1	-3.87943	6.02721
001-009_T0_COL_LP_5p_N1__TCACAAGAGCTTCGCG-1	2.3681	12.4017
001-009_T0_COL_LP_5p_N1__TTGCGTCGTCGGATCC-1	-4.03957	6.25824
001-009_T0_COL_LP_5p_N1__TGAGCATAGAATTCCC-1	0.100544	10.7236
001-009_T0_COL_LP_5p_N1__CAGCATAAGGACCACA-1	10.3655	11.7842
001-009_T0_COL_LP_5p_N1__CAGCGACTCTCAAACG-1	10.3443	0.46799
001-009_T0_COL_LP_5p_N1__CTGTGCTCAAGCCGCT-1	7.1004	6.95448
001-009_T0_COL_LP_5p_N1__TGGCGCACATCCCATC-1	2.23874	11.2123
001-009_T0_COL_LP_5p_N1__TACCTATCAGCTCCGA-1	-3.77625	6.27438
001-009_T0_COL_LP_5p_N1__TGGGAAGAGGCTAGGT-1	0.530307	10.5929
001-009_T0_COL_LP_5p_N1__GTGTTAGGTCATGCCG-1	2.85716	2.49505
001-009_T0_COL_LP_5p_N1__ACACCGGTCCGAATGT-1	-0.84541	4.65677
001-009_T0_COL_LP_5p_N1__TTGGCAAGTCCAGTTA-1	-1.80991	6.27317
001-009_T0_COL_LP_5p_N1__CCTCAGTGTCTTGATG-1	10.7066	0.231995
001-009_T0_COL_LP_5p_N1__TCAGCTCCAGATGGGT-1	7.26048	7.05215
001-009_T0_COL_LP_5p_N1__TGTTCCGGTGGTGTAG-1	-3.0056	6.23886
001-009_T0_COL_LP_5p_N1__GCTTCCATCTGTTGAG-1	10.2697	0.179565
001-009_T0_COL_LP_5p_N1__TCAGGTATCAATAAGG-1	0.789527	10.2901
001-009_T0_COL_LP_5p_N1__CTTGGCTAGGCCCGTT-1	1.93917	10.828
001-009_T0_COL_LP_5p_N1__GGACAAGGTGATGATA-1	1.32201	10.1596
001-009_T0_COL_LP_5p_N1__GCGCAGTTCTATGTGG-1	2.35757	1.97258
001-009_T0_COL_LP_5p_N1__TATCTCATCTGTCCGT-1	-1.09679	6.17479
001-009_T0_COL_LP_5p_N1__TCATTTGTCTTGTTTG-1	2.35806	1.84917
001-009_T0_COL_LP_5p_N1__TTGGAACCAACACGCC-1	-3.58729	7.09927
001-009_T0_COL_LP_5p_N1__GCGCCAATCTCTTGAT-1	2.60964	2.10479
001-009_T0_COL_LP_5p_N1__CATGACAAGTGTCTCA-1	-3.95109	5.98128
001-009_T0_COL_LP_5p_N1__CGTGTCTTCTAAGCCA-1	10.6281	-0.0151126
001-009_T0_COL_LP_5p_N1__GTACTCCCATGCTAGT-1	11.8143	9.33855
001-009_T0_COL_LP_5p_N1__GGAATAAAGCTCAACT-1	-0.762364	5.92122
001-009_T0_COL_LP_5p_N1__CCTACCAAGGCAAAGA-1	0.949538	9.37028
001-009_T0_COL_LP_5p_N1__TGCACCTGTAGTGAAT-1	7.03123	6.8127
001-009_T0_COL_LP_5p_N1__CACAAACTCAGCAACT-1	1.27105	10.3008
001-009_T0_COL_LP_5p_N1__TACTCGCTCGTGGTCG-1	3.53901	1.98787
001-009_T0_COL_LP_5p_N1__CGTGTAAAGTTCGCGC-1	11.1956	11.9838
001-009_T0_COL_LP_5p_N1__TTTGCGCTCGTCCAGG-1	-3.54603	6.85095
001-009_T0_COL_LP_5p_N1__TCAACGAGTCGCCATG-1	-3.71767	6.781
001-009_T0_COL_LP_5p_N1__GTCTTCGTCATCTGTT-1	0.921188	10.6934
001-009_T0_COL_LP_5p_N1__TCATTACTCCGTAGGC-1	10.8875	0.354422
001-009_T0_COL_LP_5p_N1__AGTCTTTCACATTAGC-1	7.37922	6.83204
001-009_T0_COL_LP_5p_N1__GTAGTCATCCTTTCTC-1	2.65065	1.65175
001-009_T0_COL_LP_5p_N1__ATGAGGGGTGTAAGTA-1	-3.84605	5.81962
001-009_T0_COL_LP_5p_N1__AACTGGTAGGGAGTAA-1	-3.99251	5.98297
001-009_T0_COL_LP_5p_N1__GCGCGATGTGTGACCC-1	10.5044	0.00113246
001-009_T0_COL_LP_5p_N1__ACTGATGCATGAAGTA-1	10.5493	-0.139061
001-009_T0_COL_LP_5p_N1__CTGATCCCATATACGC-1	2.88039	2.08275
001-009_T0_COL_LP_5p_N1__ACGAGGAGTGTTTGTG-1	10.4715	-0.1766
001-009_T0_COL_LP_5p_N1__TCATTTGTCATGCTCC-1	10.6464	9.51051
001-009_T0_COL_LP_5p_N1__GACCAATTCTCTGCTG-1	10.7769	0.382562
001-009_T0_COL_LP_5p_N1__CCTTTCTGTCATATCG-1	-3.92834	6.03442
001-009_T0_COL_LP_5p_N1__CAGCTAAAGTGACTCT-1	0.250282	10.6444
001-009_T0_COL_LP_5p_N1__AAATGCCGTTCAGTAC-1	-1.96758	5.27282
001-009_T0_COL_LP_5p_N1__CTCGGGAGTACGAAAT-1	10.5932	0.0904412
001-009_T0_COL_LP_5p_N1__CAAGGCCAGACCCACC-1	-3.58506	6.6504
001-009_T0_COL_LP_5p_N1__GACTACAAGATGCCAG-1	-2.01504	5.32681
001-009_T0_COL_LP_5p_N1__GGCGTGTAGTCAATAG-1	7.41333	6.6345
001-009_T0_COL_LP_5p_N1__ACACCAAAGAGCCTAG-1	10.7648	0.193188
001-009_T0_COL_LP_5p_N1__CGGACACAGGCTAGAC-1	2.12727	11.4795
001-009_T0_COL_LP_5p_N1__GCCTCTATCTGTTGAG-1	10.5314	0.155664
001-017_T0_COL_LP_5p_N1__CCATTCGCATAGGATA-1	11.4293	8.07381
001-017_T0_COL_LP_5p_N1__TCGCGTTTCGCCCTTA-1	12.7002	10.2515
001-017_T0_COL_LP_5p_N1__ACGATACTCACGCGGT-1	12.2027	11.1953
001-017_T0_COL_LP_5p_N1__ACAGCTATCGTCGTTC-1	11.0701	7.70164
001-017_T0_COL_LP_5p_N1__CAAGAAATCGCCCTTA-1	11.7378	12.1422
001-017_T0_COL_LP_5p_N1__ACGGAGAGTTAAGGGC-1	12.2887	11.4958
001-017_T0_COL_LP_5p_N1__TCTTTCCGTCAGGACA-1	12.0458	8.01246
001-017_T0_COL_LP_5p_N1__CATCAAGCAAGACACG-1	12.2109	11.6699
001-017_T0_COL_LP_5p_N1__CAACCAAGTTAAGTAG-1	11.4061	7.89651
001-017_T0_COL_LP_5p_N1__CTGAAGTAGCCCGAAA-1	11.4375	7.50837
001-017_T0_COL_LP_5p_N1__CGGACGTGTTGGTGGA-1	9.46185	10.5213
001-017_T0_COL_LP_5p_N1__TATGCCCCAGGATCGA-1	11.1119	7.59383
001-017_T0_COL_LP_5p_N1__GCAGTTAGTAGAGGAA-1	11.6409	12.1501
001-017_T0_COL_LP_5p_N1__CAGGTGCCACGTTGGC-1	11.4223	7.56066
001-017_T0_COL_LP_5p_N1__GTCAAGTGTGGACGAT-1	12.3304	8.32383
001-017_T0_COL_LP_5p_N1__CTGATAGTCTTACCGC-1	11.3589	7.65951
001-017_T0_COL_LP_5p_N1__CTGCCTAGTTAAGAAC-1	11.6931	11.6677
001-017_T0_COL_LP_5p_N1__CCTAGCTAGATCTGCT-1	11.2904	7.80028
001-017_T0_COL_LP_5p_N1__TGCTGCTGTCATCCCT-1	12.363	9.22086
001-017_T0_COL_LP_5p_N1__GCGAGAATCTGCTGCT-1	12.3883	10.8832
001-017_T0_COL_LP_5p_N1__TACTTACAGTCCATAC-1	12.6074	9.44326
001-017_T0_COL_LP_5p_N1__CGCGTTTGTGAAAGAG-1	12.2147	11.2364
001-017_T0_COL_LP_5p_N1__GCCTCTAGTGTGACCC-1	11.6532	7.78613
001-017_T0_COL_LP_5p_N1__TCTCATACATGGTCAT-1	11.4852	7.82179
001-017_T0_COL_LP_5p_N1__CCTTACGTCCAGGGCT-1	-0.694699	3.02783
001-017_T0_COL_LP_5p_N1__AAGACCTTCAACGGCC-1	12.6741	10.2349
001-017_T0_COL_LP_5p_N1__CATGACATCTCTTGAT-1	12.1186	8.1013
001-017_T0_COL_LP_5p_N1__ACTTACTCATGACGGA-1	11.3503	7.71743
001-017_T0_COL_LP_5p_N1__GGACAGAGTCCGTCAG-1	12.1588	11.5038
001-017_T0_COL_LP_5p_N1__TGTTCCGAGACAAGCC-1	12.2464	10.6137
001-017_T0_COL_LP_5p_N1__CGGACGTAGCCCGAAA-1	10.3281	8.51987
001-017_T0_COL_LP_5p_N1__GACGTGCGTCCAGTGC-1	11.9097	11.8467
001-017_T0_COL_LP_5p_N1__GTGAAGGGTCACCTAA-1	10.9609	7.72616
001-017_T0_COL_LP_5p_N1__CTGATCCAGTCCGGTC-1	12.1661	9.38701
001-017_T0_COL_LP_5p_N1__CACAAACTCAGCACAT-1	12.2677	11.4205
001-017_T0_COL_LP_5p_N1__GGGATGACACCAGGTC-1	12.2188	11.2215
001-017_T0_COL_LP_5p_N1__GGGAATGTCGAACTGT-1	12.7745	9.89289
001-017_T0_COL_LP_5p_N1__ACATGGTAGAGTACCG-1	12.0894	11.0489
001-017_T0_COL_LP_5p_N1__CTCACACGTATCTGCA-1	12.017	11.3493
001-017_T0_COL_LP_5p_N1__TCGGTAATCTGCTGCT-1	11.4837	7.85076
001-017_T0_COL_LP_5p_N1__CCACGGACAAGTCATC-1	11.6077	7.90998
001-017_T0_COL_LP_5p_N1__AACCGCGAGTACGATA-1	10.9669	9.15179
001-017_T0_COL_LP_5p_N1__CATCAGAGTTCCGGCA-1	0.487914	1.72795
001-017_T0_COL_LP_5p_N1__TGAGGGAGTTCCACTC-1	12.2871	8.32595
001-017_T0_COL_LP_5p_N1__TTGACTTTCAGCTGGC-1	1.86049	1.20638
001-017_T0_COL_LP_5p_N1__GGGTCTGCAAGAAGAG-1	12.125	9.32629
001-017_T0_COL_LP_5p_N1__TAGAGCTAGAAGAAGC-1	12.7258	10.0246
001-017_T0_COL_LP_5p_N1__GAACCTAGTCTAACGT-1	12.1463	8.09276
001-017_T0_COL_LP_5p_N1__AGCTCCTCAAGACGTG-1	-0.109421	2.08647
001-017_T0_COL_LP_5p_N1__GGAACTTGTCCTAGCG-1	0.232624	1.63234
001-017_T0_COL_LP_5p_N1__CTAGCCTAGCTTCGCG-1	11.3033	7.8641
001-017_T0_COL_LP_5p_N1__ACCAGTAGTACGACCC-1	11.7625	7.73259
001-017_T0_COL_LP_5p_N1__CAGGTGCGTAGCGTAG-1	12.0713	11.0881
001-017_T0_COL_LP_5p_N1__TGCCCTACAATGACCT-1	11.6596	7.57337
001-017_T0_COL_LP_5p_N1__ACGTCAAAGAATGTGT-1	11.5768	7.77064
001-017_T0_COL_LP_5p_N1__TAGACCACACGCATCG-1	11.9113	7.85698
001-017_T0_COL_LP_5p_N1__TTCTTAGTCCCGACTT-1	12.0963	9.7428
001-017_T0_COL_LP_5p_N1__GCAGCCATCTTGGGTA-1	12.3238	9.48371
001-017_T0_COL_LP_5p_N1__GGTATTGCAGTATAAG-1	10.8884	7.73262
001-017_T0_COL_LP_5p_N1__GTGCTTCGTCGAATCT-1	12.0904	8.56216
001-017_T0_COL_LP_5p_N1__CCTACCAGTCTCCCTA-1	12.142	11.4874
001-017_T0_COL_LP_5p_N1__ACGATACTCCCACTTG-1	11.6232	8.62097
001-017_T0_COL_LP_5p_N1__GCAGTTATCCGCAAGC-1	11.3253	7.80367
001-017_T0_COL_LP_5p_N1__TACTCGCCAGCTGTGC-1	11.904	8.11951
001-017_T0_COL_LP_5p_N1__AACTTTCAGTACGATA-1	11.3852	8.00478
001-017_T0_COL_LP_5p_N1__AACCGCGAGTATGACA-1	-0.584773	3.14776
001-017_T0_COL_LP_5p_N1__GCTGGGTCACTTACGA-1	1.26221	11.358
001-017_T0_COL_LP_5p_N1__AAGGTTCTCCTTAATC-1	12.1812	9.40969
001-017_T0_COL_LP_5p_N1__GATCGCGTCAGTTCGA-1	10.0516	8.77288
001-017_T0_COL_LP_5p_N1__GAGTCCGGTCTTTCAT-1	12.3952	9.53786
001-017_T0_COL_LP_5p_N1__CTCGGGATCTCAAGTG-1	12.4668	8.52843
001-017_T0_COL_LP_5p_N1__GTCTTCGCAGGCGATA-1	11.3542	7.94206
001-017_T0_COL_LP_5p_N1__GGCTCGAAGCTATGCT-1	11.3572	9.2621
001-017_T0_COL_LP_5p_N1__CGTTAGACATTAACCG-1	10.9021	9.83003
001-017_T0_COL_LP_5p_N1__GAAACTCCATTGAGCT-1	11.3471	7.97337
001-017_T0_COL_LP_5p_N1__TATCTCAGTTCTGAAC-1	12.2892	9.3729
001-017_T0_COL_LP_5p_N1__AGGCCACGTTGTCGCG-1	12.2375	8.36955
001-017_T0_COL_LP_5p_N1__TCAATCTTCGGAGCAA-1	11.5808	8.00051
001-017_T0_COL_LP_5p_N1__GTGAAGGTCGGCGCTA-1	11.4339	8.29307
001-017_T0_COL_LP_5p_N1__CTACACCGTTGTTTGG-1	12.2311	8.56301
001-017_T0_COL_LP_5p_N1__CACAAACTCCGCAGTG-1	11.1682	7.73944
001-017_T0_COL_LP_5p_N1__TTCGGTCTCGTTTATC-1	-0.164135	1.62693
001-017_T0_COL_LP_5p_N1__TGAGCCGTCCAGAGGA-1	11.7757	7.8626
001-017_T0_COL_LP_5p_N1__GGACATTCAAAGTCAA-1	0.0563741	1.47612
001-017_T0_COL_LP_5p_N1__TCAACGAAGTGGTAAT-1	0.517478	1.77595
001-017_T0_COL_LP_5p_N1__CATCCACAGAGACGAA-1	0.0303878	2.30152
001-017_T0_COL_LP_5p_N1__AACTTTCCATGCCACG-1	11.1167	7.55442
001-017_T0_COL_LP_5p_N1__GCTGCAGGTCATCCCT-1	11.3287	7.60385
001-017_T0_COL_LP_5p_N1__GGAATAACATGACGGA-1	11.6305	7.75849
001-017_T0_COL_LP_5p_N1__TGGCTGGGTCTAACGT-1	-0.256229	1.49
001-017_T0_COL_LP_5p_N1__GTACTTTAGTGGAGTC-1	-0.376697	3.57253
001-017_T0_COL_LP_5p_N1__CAACCTCCACTGTTAG-1	11.6866	7.79573
001-017_T0_COL_LP_5p_N1__CTCGTACAGCCCGAAA-1	12.6427	10.1304
001-017_T0_COL_LP_5p_N1__GTGCTTCGTATTACCG-1	-0.729557	2.9634
001-017_T0_COL_LP_5p_N1__ATTACTCTCGCCAGCA-1	12.0641	9.37582
001-017_T0_COL_LP_5p_N1__GTCACAAAGTGGGCTA-1	11.9089	7.79535
001-017_T0_COL_LP_5p_N1__ACTGAGTGTGATGATA-1	12.1852	8.2757
001-017_T0_COL_LP_5p_N1__TAAGAGAGTCTAAAGA-1	-0.0264284	3.69944
001-017_T0_COL_LP_5p_N1__TACTTGTGTAAATGTG-1	12.1479	8.23949
001-017_T0_COL_LP_5p_N1__ATTATCCGTGTCAATC-1	11.8499	11.6917
001-017_T0_COL_LP_5p_N1__CAGCTGGAGTCGATAA-1	12.701	9.71324
001-017_T0_COL_LP_5p_N1__CCTACACGTATTACCG-1	-0.0727899	1.5732
001-017_T0_COL_LP_5p_N1__TACCTTAAGGATTCGG-1	11.8274	8.1325
001-017_T0_COL_LP_5p_N1__TGCCAAAGTCAATACC-1	10.5273	8.58472
001-017_T0_COL_LP_5p_N1__ACATGGTTCGTAGGAG-1	0.105264	1.98201
001-017_T0_COL_LP_5p_N1__GGAATAAAGACTTTCG-1	-2.41208	4.96613
001-017_T0_COL_LP_5p_N1__ATCTGCCAGCGTTCCG-1	11.5126	8.62542
001-017_T0_COL_LP_5p_N1__CACCAGGAGTCGATAA-1	12.124	11.058
001-017_T0_COL_LP_5p_N1__TGCTGCTGTGGTGTAG-1	12.2117	8.72119
001-017_T0_COL_LP_5p_N1__TGGCCAGCATGGTCTA-1	12.6877	10.0116
001-017_T0_COL_LP_5p_N1__TACCTATCATTGGGCC-1	-0.269693	1.6258
001-017_T0_COL_LP_5p_N1__TTCCCAGTCAGGTTCA-1	12.282	8.25621
001-017_T0_COL_LP_5p_N1__TGACTAGAGTTACGGG-1	-0.320593	1.4557
001-017_T0_COL_LP_5p_N1__GTAGTCACATATGGTC-1	1.28576	1.1236
001-017_T0_COL_LP_5p_N1__AGTGAGGAGATGTGTA-1	12.1965	9.40255
001-017_T0_COL_LP_5p_N1__AGTAGTCCACTTAAGC-1	11.3832	7.81648
001-017_T0_COL_LP_5p_N1__CTAGAGTTCATATCGG-1	-0.0370912	1.40194
001-017_T0_COL_LP_5p_N1__ACGAGCCAGCAAATCA-1	2.61324	7.8387
001-017_T0_COL_LP_5p_N1__AGCAGCCGTAGGGTAC-1	1.47145	1.23571
001-017_T0_COL_LP_5p_N1__AATCCAGAGTGAAGTT-1	0.498496	1.56971
001-017_T0_COL_LP_5p_N1__GAGTCCGTCTTGAGGT-1	11.767	9.71032
001-017_T0_COL_LP_5p_N1__GGTGAAGAGTTATCGC-1	-0.705253	3.11954
001-017_T0_COL_LP_5p_N1__CAGCAGCGTAGATTAG-1	-0.23931	1.60925
001-017_T0_COL_LP_5p_N1__CCACGGAGTAAATGTG-1	1.64555	0.995487
001-017_T0_COL_LP_5p_N1__CAAGGCCGTAGGCATG-1	11.9968	9.88948
001-017_T0_COL_LP_5p_N1__TCTGGAAGTTGTCGCG-1	11.5314	7.95262
001-017_T0_COL_LP_5p_N1__TAGTGGTGTTGTCGCG-1	12.2667	11.1038
001-017_T0_COL_LP_5p_N1__CCTCTGACATCACCCT-1	-0.647912	3.32808
001-017_T0_COL_LP_5p_N1__CTCGAGGTCGGGAGTA-1	12.1027	8.28023
001-017_T0_COL_LP_5p_N1__CTCAGAAAGCTAGCCC-1	11.4774	8.13855
001-017_T0_COL_LP_5p_N1__ACATACGAGGCATGTG-1	11.4779	7.87945
001-017_T0_COL_LP_5p_N1__ATAACGCCAAAGGAAG-1	11.8956	8.54483
001-017_T0_COL_LP_5p_N1__CAGCATAGTTATCACG-1	-0.337084	1.36969
001-017_T0_COL_LP_5p_N1__CACCACTAGCATGGCA-1	6.87606	15.4234
001-017_T0_COL_LP_5p_N1__GTCATTTGTTTGTGTG-1	2.7468	7.92449
001-017_T0_COL_LP_5p_N1__GGCTGGTCACCTATCC-1	-0.67903	3.08078
001-017_T0_COL_LP_5p_N1__GGGAATGAGGACACCA-1	10.8064	8.82013
001-017_T0_COL_LP_5p_N1__CGATGGCTCAACTCTT-1	2.47397	1.49971
001-017_T0_COL_LP_5p_N1__TACTTGTGTAAACGCG-1	11.6573	7.72093
001-017_T0_COL_LP_5p_N1__GATCGATCATCCCACT-1	11.5398	7.68592
001-017_T0_COL_LP_5p_N1__GGACAGACAAGCCGTC-1	11.8332	7.80053
001-017_T0_COL_LP_5p_N1__CGCGGTACAACGATGG-1	-0.0137433	1.39019
001-017_T0_COL_LP_5p_N1__ATTACTCAGATGGGTC-1	11.4859	7.80859
001-017_T0_COL_LP_5p_N1__AACTTTCGTCTGCGGT-1	12.1144	9.47066
001-017_T0_COL_LP_5p_N1__CGTGTAATCAACACTG-1	10.7345	8.62375
001-017_T0_COL_LP_5p_N1__CATCAAGAGACAATAC-1	9.2276	1.32231
001-017_T0_COL_LP_5p_N1__AGGTCCGGTTCCATGA-1	-0.655394	3.31697
001-017_T0_COL_LP_5p_N1__ACGAGGAGTGACGCCT-1	0.897239	1.44259
001-017_T0_COL_LP_5p_N1__CCCATACCAATCTACG-1	11.0011	7.71671
001-017_T0_COL_LP_5p_N1__ACAGCCGAGAGTTGGC-1	0.502909	1.42361
001-017_T0_COL_LP_5p_N1__ACACCCTAGAGGTTGC-1	11.8034	7.83169
001-017_T0_COL_LP_5p_N1__ATTGGTGCAGACAGGT-1	12.157	9.45824
001-017_T0_COL_LP_5p_N1__GTGCTTCTCAGCTCGG-1	11.2525	7.52094
001-017_T0_COL_LP_5p_N1__TCATTTGGTAGCTCCG-1	1.1987	1.2495
001-017_T0_COL_LP_5p_N1__CGTCTACAGCTGAACG-1	-1.6067	6.03918
001-017_T0_COL_LP_5p_N1__TTCTCCTAGTGGAGAA-1	11.4139	7.96452
001-017_T0_COL_LP_5p_N1__GTCAAGTGTCTAAACC-1	11.253	8.03788
001-017_T0_COL_LP_5p_N1__CGTTGGGTCACAGTAC-1	-0.140982	1.85025
001-017_T0_COL_LP_5p_N1__TGAGCATGTCTCCACT-1	11.6257	9.48327
001-017_T0_COL_LP_5p_N1__GCGCGATTCAGGCCCA-1	-0.235423	1.55495
001-017_T0_COL_LP_5p_N1__CCTATTATCGCGCCAA-1	12.1086	8.1728
001-017_T0_COL_LP_5p_N1__GGCCGATAGGGTTCCC-1	11.4471	8.17176
001-017_T0_COL_LP_5p_N1__ACGTCAACAAACGTGG-1	11.6565	7.68969
001-017_T0_COL_LP_5p_N1__AGCCTAATCCTAGGGC-1	-0.25006	1.6779
001-017_T0_COL_LP_5p_N1__CTAGAGTGTACACCGC-1	11.7398	8.01004
001-017_T0_COL_LP_5p_N1__CGGGTCACAATGGAGC-1	0.365314	1.56985
001-017_T0_COL_LP_5p_N1__GCTCTGTCAATCACAC-1	-0.331224	1.45172
001-017_T0_COL_LP_5p_N1__TATCTCACAAGTAATG-1	-0.831199	3.35871
001-017_T0_COL_LP_5p_N1__ACTATCTTCCACGCAG-1	11.6096	7.57097
001-017_T0_COL_LP_5p_N1__CATCAAGGTAGAAGGA-1	7.32884	6.29119
001-017_T0_COL_LP_5p_N1__CAGAGAGAGAAACGCC-1	11.4693	7.71257
001-017_T0_COL_LP_5p_N1__AGCGGTCAGATCTGCT-1	-0.290686	1.47901
001-017_T0_COL_LP_5p_N1__CGGGTCAAGCCACCTG-1	-0.0349353	1.721
001-017_T0_COL_LP_5p_N1__ATTGGTGTCGTATCAG-1	9.07643	0.788289
001-017_T0_COL_LP_5p_N1__TGAGGGAGTCATCGGC-1	12.2087	11.1753
001-017_T0_COL_LP_5p_N1__CTTAACTCAGCCTTTC-1	1.62304	1.40256
001-017_T0_COL_LP_5p_N1__AATCCAGAGTAACCCT-1	11.4723	9.13638
001-017_T0_COL_LP_5p_N1__CGGACGTTCGGCGCTA-1	-0.291777	1.50921
001-017_T0_COL_LP_5p_N1__ACATACGCAAAGAATC-1	12.1473	9.38522
001-017_T0_COL_LP_5p_N1__CAGTCCTTCTAACTTC-1	11.1912	7.93594
001-017_T0_COL_LP_5p_N1__CGGACGTCACTGAAGG-1	11.2275	7.58233
001-017_T0_COL_LP_5p_N1__ACGATGTAGTGTTAGA-1	0.901896	1.41136
001-017_T0_COL_LP_5p_N1__GTTCATTGTCCGAATT-1	-0.711389	2.97791
001-017_T0_COL_LP_5p_N1__AAGTCTGGTCTTCAAG-1	1.92326	1.07382
001-017_T0_COL_LP_5p_N1__CTCGGGAAGGAGTAGA-1	12.327	9.54191
001-017_T0_COL_LP_5p_N1__CTACATTTCCCTAACC-1	11.4557	12.3297
001-017_T0_COL_LP_5p_N1__CAACTAGTCTACGAGT-1	-0.018181	1.79266
001-017_T0_COL_LP_5p_N1__ACGGCCATCTGGGCCA-1	-0.404734	2.91683
001-017_T0_COL_LP_5p_N1__TAAGAGACAGACTCGC-1	12.2072	9.41097
001-017_T0_COL_LP_5p_N1__GGGTTGCTCATATCGG-1	11.7565	7.93854
001-017_T0_COL_LP_5p_N1__TTCTACACAGTAAGCG-1	0.309978	1.44241
001-017_T0_COL_LP_5p_N1__TGACTTTTCGTGGACC-1	-0.295599	1.39058
001-017_T0_COL_LP_5p_N1__CCTTCCCTCCGTAGGC-1	2.70154	7.87044
001-017_T0_COL_LP_5p_N1__CAGCTAATCCGAAGAG-1	12.4779	8.53627
001-017_T0_COL_LP_5p_N1__TGCACCTTCAGTCAGT-1	11.1772	7.92424
001-017_T0_COL_LP_5p_N1__TGGTTAGGTAAATGTG-1	-0.696746	3.02644
001-017_T0_COL_LP_5p_N1__GACTACATCGTTGCCT-1	11.4265	7.97789
001-017_T0_COL_LP_5p_N1__CAGCTGGGTTACGGAG-1	11.1948	7.61826
001-017_T0_COL_LP_5p_N1__TCTATTGCATTACCTT-1	12.2847	9.54673
001-017_T0_COL_LP_5p_N1__GCATGATAGTCGTTTG-1	-0.752053	3.40767
001-017_T0_COL_LP_5p_N1__AGCATACAGGTGCTTT-1	11.8778	8.34773
001-017_T0_COL_LP_5p_N1__CATTATCGTCTCCACT-1	11.7028	11.5259
001-017_T0_COL_LP_5p_N1__TGAGCATAGCTAGCCC-1	11.4925	7.94411
001-017_T0_COL_LP_5p_N1__GAATAAGCAACGATGG-1	0.137034	1.48329
001-017_T0_COL_LP_5p_N1__GACAGAGCACGGCCAT-1	1.77484	1.04426
001-017_T0_COL_LP_5p_N1__CCTCTGAAGTCGATAA-1	1.98436	1.63466
001-017_T0_COL_LP_5p_N1__CGGACGTGTGTGGCTC-1	0.0118707	2.63304
001-017_T0_COL_LP_5p_N1__CTTAACTTCGGCGCAT-1	10.875	8.88912
001-017_T0_COL_LP_5p_N1__CGAGAAGGTACTCGCG-1	1.82836	1.97394
001-017_T0_COL_LP_5p_N1__CTAGTGACACCTTGTC-1	12.3269	9.44898
001-017_T0_COL_LP_5p_N1__GGGATGAGTAAGGATT-1	11.6027	11.7202
001-017_T0_COL_LP_5p_N1__TAGGCATCAATCCAAC-1	12.1824	8.74683
001-017_T0_COL_LP_5p_N1__CTGGTCTCAAGTTGTC-1	0.518082	1.40187
001-017_T0_COL_LP_5p_N1__ATCTACTTCTGTCTAT-1	11.6188	7.82372
001-017_T0_COL_LP_5p_N1__GGGAATGGTCGACTGC-1	0.00559576	1.41373
001-017_T0_COL_LP_5p_N1__CGATCGGGTAAAGTCA-1	-0.711701	3.07115
001-017_T0_COL_LP_5p_N1__AACTTTCGTCAACATC-1	0.995093	1.56172
001-017_T0_COL_LP_5p_N1__ACTGAGTAGTTAGGTA-1	11.8906	9.20792
001-017_T0_COL_LP_5p_N1__ACGCCAGCATAACCTG-1	11.4586	8.35356
001-017_T0_COL_LP_5p_N1__AAAGTAGAGCCTATGT-1	-0.519248	2.83767
001-017_T0_COL_LP_5p_N1__CCTACCATCTTTACGT-1	1.0277	10.1956
001-017_T0_COL_LP_5p_N1__GAGGTGAGTCTACCTC-1	11.449	7.58202
001-017_T0_COL_LP_5p_N1__TCGTACCCAGTCTTCC-1	11.48	8.47524
001-017_T0_COL_LP_5p_N1__TCGTAGAGTGCGAAAC-1	-0.688523	2.99851
001-017_T0_COL_LP_5p_N1__AGCATACTCTCGGACG-1	11.571	7.81052
001-017_T0_COL_LP_5p_N1__TAAGCGTAGGATGCGT-1	11.4561	7.53966
001-017_T0_COL_LP_5p_N1__CAAGTTGAGGCAGTCA-1	0.0700832	1.54805
001-017_T0_COL_LP_5p_N1__GACCTGGAGGGCACTA-1	-0.0174642	1.40733
001-017_T0_COL_LP_5p_N1__CGGGTCAGTTCCTCCA-1	-0.687183	3.12822
001-017_T0_COL_LP_5p_N1__AGCGGTCAGGAACTGC-1	-0.263584	1.41327
001-017_T0_COL_LP_5p_N1__GTGGGTCGTTCGTGAT-1	11.3464	7.59207
001-017_T0_COL_LP_5p_N1__TTTCCTCGTTGGACCC-1	10.9486	9.15113
001-017_T0_COL_LP_5p_N1__AACTCAGAGATCTGAA-1	0.826983	1.28661
001-017_T0_COL_LP_5p_N1__GTACTTTGTATCTGCA-1	11.3569	7.96183
001-017_T0_COL_LP_5p_N1__TACAGTGAGGCACATG-1	-0.058906	1.60478
001-017_T0_COL_LP_5p_N1__TTAGGACGTCAAAGAT-1	-0.30951	1.5583
001-017_T0_COL_LP_5p_N1__CCTAGCTGTTACGACT-1	11.6946	9.23915
001-017_T0_COL_LP_5p_N1__ATTGGACGTAAATGAC-1	-0.167967	1.96055
001-017_T0_COL_LP_5p_N1__AGGGTGAAGTGGACGT-1	9.26226	1.22363
001-017_T0_COL_LP_5p_N1__TATTACCCACACCGCA-1	0.712759	1.37904
001-017_T0_COL_LP_5p_N1__TGTGGTAAGGATGGTC-1	10.8814	8.97734
001-017_T0_COL_LP_5p_N1__ATTTCTGGTGTATGGG-1	2.10458	1.35594
001-017_T0_COL_LP_5p_N1__TACGGGCAGACAAAGG-1	10.4437	8.69571
001-017_T0_COL_LP_5p_N1__GCATACATCTTACCTA-1	11.6885	9.29867
001-017_T0_COL_LP_5p_N1__GAACATCGTCATCCCT-1	11.352	7.69464
001-017_T0_COL_LP_5p_N1__CTGCTGTCAGTAACGG-1	-0.712879	3.10197
001-017_T0_COL_LP_5p_N1__GATGAAAAGAAACCGC-1	-0.686101	2.90182
001-017_T0_COL_LP_5p_N1__AAATGCCTCCTCCTAG-1	-0.239129	1.36253
001-017_T0_COL_LP_5p_N1__TACTCATCACTGTGTA-1	0.0859758	1.41613
001-017_T0_COL_LP_5p_N1__GAACCTATCATCTGTT-1	0.920264	1.28256
001-017_T0_COL_LP_5p_N1__GTAACTGGTCTTGCGG-1	1.00696	1.36715
001-017_T0_COL_LP_5p_N1__TTGAACGGTCTCCCTA-1	1.33132	1.10971
001-017_T0_COL_LP_5p_N1__TTCCCAGGTTTAAGCC-1	11.7011	9.18922
001-017_T0_COL_LP_5p_N1__CATCGGGCAAGGTTCT-1	11.2275	8.88334
001-017_T0_COL_LP_5p_N1__AGCCTAACACATGGGA-1	8.94603	0.680644
001-017_T0_COL_LP_5p_N1__TCAGGTAGTAAGTGGC-1	2.98792	2.1084
001-017_T0_COL_LP_5p_N1__GACAGAGTCCTATTCA-1	11.4748	8.5054
001-017_T0_COL_LP_5p_N1__AACCGCGCATGGGAAC-1	1.00122	4.1244
001-017_T0_COL_LP_5p_N1__CACTCCACACTGTTAG-1	1.24432	1.28663
001-017_T0_COL_LP_5p_N1__GCGCAGTGTTTCCACC-1	11.6176	8.29242
001-017_T0_COL_LP_5p_N1__TCGTACCGTCGGCATC-1	-0.649468	2.81693
001-017_T0_COL_LP_5p_N1__AACACGTGTTTGTTGG-1	-0.316716	1.47872
001-017_T0_COL_LP_5p_N1__AACCATGAGGGTTCCC-1	11.7645	11.8644
001-017_T0_COL_LP_5p_N1__GTTCGGGTCCCGGATG-1	11.3671	7.76896
001-017_T0_COL_LP_5p_N1__TCACGAATCCTAGAAC-1	12.2424	9.52049
001-017_T0_COL_LP_5p_N1__GTAGTCAGTTAGTGGG-1	9.26783	1.29452
001-017_T0_COL_LP_5p_N1__AAAGATGCACATTCGA-1	10.9211	9.16393
001-017_T0_COL_LP_5p_N1__ATAACGCCATTATCTC-1	1.18525	1.28009
001-017_T0_COL_LP_5p_N1__ACGATACTCGGAGGTA-1	12.3937	9.59741
001-017_T0_COL_LP_5p_N1__CAGCATAGTACCGAGA-1	11.9859	9.35145
001-017_T0_COL_LP_5p_N1__TCAATCTGTAGCTGCC-1	11.421	8.04199
001-017_T0_COL_LP_5p_N1__TCTGAGAGTAGCAAAT-1	-0.63093	2.86076
001-017_T0_COL_LP_5p_N1__TTAGTTCGTCGAAAGC-1	11.7651	8.01226
001-017_T0_COL_LP_5p_N1__GCTTCCACATGTTGAC-1	12.2849	9.46521
001-017_T0_COL_LP_5p_N1__GCGACCAAGACACGAC-1	-0.769881	3.08627
001-017_T0_COL_LP_5p_N1__CGATTGAAGGCTAGAC-1	11.8307	7.75805
001-017_T0_COL_LP_5p_N1__TTTGCGCTCTTGGGTA-1	12.5077	8.65457
001-017_T0_COL_LP_5p_N1__GCGACCACAGCCTGTG-1	-0.79456	3.44591
001-017_T0_COL_LP_5p_N1__CCTACCACAAGGTTCT-1	-0.245451	1.56733
001-017_T0_COL_LP_5p_N1__ACGATGTGTGATGTGG-1	10.8081	8.6237
001-017_T0_COL_LP_5p_N1__GACGTTAGTTACGGAG-1	-0.236453	1.85883
001-017_T0_COL_LP_5p_N1__ACTGAGTAGGAGTTTA-1	2.92152	7.88819
001-017_T0_COL_LP_5p_N1__CGGACGTTCACCCGAG-1	-0.631703	2.97367
001-017_T0_COL_LP_5p_N1__TCTTCGGGTTTGTTGG-1	1.76127	1.74892
001-017_T0_COL_LP_5p_N1__ACTGAACAGCATCATC-1	11.749	7.89592
001-017_T0_COL_LP_5p_N1__TTCGGTCCACATTCGA-1	12.2614	9.26106
001-017_T0_COL_LP_5p_N1__CCCAGTTCATTTCACT-1	12.0605	9.44977
001-017_T0_COL_LP_5p_N1__CTAAGACCATCCAACA-1	12.552	9.23501
001-017_T0_COL_LP_5p_N1__CTGCTGTGTCAATGTC-1	11.5382	7.87969
001-017_T0_COL_LP_5p_N1__TGCGCAGAGGAACTGC-1	11.3072	7.89702
001-017_T0_COL_LP_5p_N1__TATTACCTCTACTCAT-1	-0.723763	3.05824
001-017_T0_COL_LP_5p_N1__AGTTGGTGTAGCACGA-1	-0.65235	3.07257
001-017_T0_COL_LP_5p_N1__GGCTGGTGTAGTACCT-1	-0.141611	2.36587
001-017_T0_COL_LP_5p_N1__GTCGGGTTCAGCATGT-1	0.820315	1.32908
001-017_T0_COL_LP_5p_N1__CACAGTAAGACCTAGG-1	0.114787	2.04247
001-017_T0_COL_LP_5p_N1__GGGAGATCACATGTGT-1	11.6892	7.63154
001-017_T0_COL_LP_5p_N1__CAGAATCAGCTGCAAG-1	-0.0252988	1.47372
001-017_T0_COL_LP_5p_N1__GACACGCTCTGGCGTG-1	11.578	7.98325
001-017_T0_COL_LP_5p_N1__TACAGTGTCTCTTATG-1	11.8603	9.44847
001-017_T0_COL_LP_5p_N1__CTCAGAAAGGGTTTCT-1	11.5998	7.77202
001-017_T0_COL_LP_5p_N1__CTCTAATTCTAACGGT-1	11.5595	7.75077
001-017_T0_COL_LP_5p_N1__GGCAATTAGAGTCGGT-1	1.18286	1.22226
001-017_T0_COL_LP_5p_N1__TCGTACCTCTGCGACG-1	-0.993075	4.84948
001-017_T0_COL_LP_5p_N1__TTTGCGCAGAGGGATA-1	-0.730749	3.15279
001-017_T0_COL_LP_5p_N1__AGCTCCTGTAGCGCAA-1	-0.665923	3.18883
001-017_T0_COL_LP_5p_N1__AGGGATGGTCGCATAT-1	12.3252	8.70704
001-017_T0_COL_LP_5p_N1__GGATTACTCACAACGT-1	-0.250035	1.38554
001-017_T0_COL_LP_5p_N1__TAAGTGCAGATCCCGC-1	11.5328	7.73489
001-017_T0_COL_LP_5p_N1__CAGCCGACAGTATGCT-1	11.6072	7.70254
001-017_T0_COL_LP_5p_N1__AAGGCAGAGAGGTTAT-1	11.7887	7.95074
001-017_T0_COL_LP_5p_N1__CGCGGTAAGATCGGGT-1	11.2947	10.2856
001-017_T0_COL_LP_5p_N1__TCGCGTTAGCACCGTC-1	-0.839105	3.3988
001-017_T0_COL_LP_5p_N1__TCGTACCGTACCCAAT-1	11.6939	8.20495
001-017_T0_COL_LP_5p_N1__TCAGGATAGACAATAC-1	11.7799	11.9603
001-017_T0_COL_LP_5p_N1__ATTGGACTCAAACAAG-1	11.2448	8.98175
001-017_T0_COL_LP_5p_N1__GTCCTCATCCGAACGC-1	-0.0543972	1.5106
001-017_T0_COL_LP_5p_N1__ACCGTAACATTAGGCT-1	1.55058	1.03058
001-017_T0_COL_LP_5p_N1__GACGTGCTCTCTAGGA-1	10.6089	8.47856
001-017_T0_COL_LP_5p_N1__CGGACGTTCGCGTTTC-1	11.8259	11.2001
001-017_T0_COL_LP_5p_N1__TAAGTGCTCGGAAATA-1	-0.270556	1.53941
001-017_T0_COL_LP_5p_N1__CAGCTAAGTCCTCTTG-1	-0.268115	1.45497
001-017_T0_COL_LP_5p_N1__AACACGTCATACGCCG-1	10.9951	8.84122
001-017_T0_COL_LP_5p_N1__CACATAGGTTCGCTAA-1	-0.820574	3.40073
001-017_T0_COL_LP_5p_N1__CTCGGGAGTCCCTTGT-1	0.813894	1.47268
001-017_T0_COL_LP_5p_N1__TTCTTAGGTACCGAGA-1	-0.561002	3.11536
001-017_T0_COL_LP_5p_N1__CGAACATAGCGCCTCA-1	9.77074	0.589864
001-017_T0_COL_LP_5p_N1__CGGCTAGAGCTGCGAA-1	-0.896877	3.47958
001-017_T0_COL_LP_5p_N1__AGTGGGATCCTAGGGC-1	-0.620514	3.27472
001-017_T0_COL_LP_5p_N1__CACACAACATACTCTT-1	-0.821747	3.43662
001-017_T0_COL_LP_5p_N1__AGACGTTAGATGGGTC-1	11.5395	7.86335
001-017_T0_COL_LP_5p_N1__CAGCAGCCATTGGCGC-1	11.0198	9.8295
001-017_T0_COL_LP_5p_N1__GGCCGATTCTAGAGTC-1	2.55419	1.8359
001-017_T0_COL_LP_5p_N1__AAGACCTGTTGCGTTA-1	11.8919	9.39148
001-017_T0_COL_LP_5p_N1__CGCTTCAAGATCCCGC-1	-0.817631	3.35358
001-017_T0_COL_LP_5p_N1__GGGTTGCGTAGTACCT-1	-0.0256847	1.52717
001-017_T0_COL_LP_5p_N1__AGCATACGTGAGGCTA-1	-0.869729	3.44718
001-017_T0_COL_LP_5p_N1__CGACCTTTCCTCGCAT-1	1.21015	1.4978
001-017_T0_COL_LP_5p_N1__CTGGTCTCAGCTGTGC-1	0.454047	1.41847
001-017_T0_COL_LP_5p_N1__CAACTAGCAATACGCT-1	11.7428	9.20756
001-017_T0_COL_LP_5p_N1__CGCGGTAGTGCTGTAT-1	-0.365487	1.47799
001-017_T0_COL_LP_5p_N1__CTGTGCTTCAATCTCT-1	12.0895	11.8395
001-017_T0_COL_LP_5p_N1__CTGATAGTCTAACTCT-1	12.1551	11.2817
001-017_T0_COL_LP_5p_N1__TAGTGGTCACCTGGTG-1	12.2023	11.4386
001-017_T0_COL_LP_5p_N1__TTAGTTCCAGCCAATT-1	11.9911	8.59062
001-017_T0_COL_LP_5p_N1__CTCTAATAGTGTCTCA-1	-2.86366	6.22502
001-017_T0_COL_LP_5p_N1__GTAGTCATCACGATGT-1	12.173	9.48361
001-017_T0_COL_LP_5p_N1__ACTTACTGTTATCACG-1	-1.55827	6.06717
001-017_T0_COL_LP_5p_N1__AGTCTTTGTTAAAGTG-1	-0.760453	3.21003
001-017_T0_COL_LP_5p_N1__GCTGCAGGTGTAACGG-1	-0.693726	2.80334
001-017_T0_COL_LP_5p_N1__TCAGCAAGTGCACGAA-1	-0.185756	1.35422
001-017_T0_COL_LP_5p_N1__AGTGGGACAGTTCCCT-1	9.22727	0.756954
001-017_T0_COL_LP_5p_N1__GATCGATTCGCGCCAA-1	-0.112766	1.43811
001-017_T0_COL_LP_5p_N1__CTAAGACTCCCTCTTT-1	10.7234	8.5748
001-017_T0_COL_LP_5p_N1__TCATTACCACGTCAGC-1	9.75127	8.82408
001-017_T0_COL_LP_5p_N1__TACTCGCTCTGCTTGC-1	0.304629	1.53786
001-017_T0_COL_LP_5p_N1__TATGCCCAGATGCCTT-1	0.570541	1.76041
001-017_T0_COL_LP_5p_N1__GCACATAAGCGAGAAA-1	11.2463	10.3104
001-017_T0_COL_LP_5p_N1__GTCTTCGTCTATCCCG-1	12.2319	11.2584
001-017_T0_COL_LP_5p_N1__CACAGTAGTTCCATGA-1	12.2862	9.31245
001-017_T0_COL_LP_5p_N1__AGCGGTCTCCGCAGTG-1	12.1339	9.84936
001-017_T0_COL_LP_5p_N1__AGGTCATAGGAATCGC-1	0.204002	3.44676
001-017_T0_COL_LP_5p_N1__AGCGGTCCACCCATTC-1	0.39468	1.43582
001-017_T0_COL_LP_5p_N1__TCTGGAATCATGTCCC-1	11.9861	7.95292
001-017_T0_COL_LP_5p_N1__ACACTGAAGTGAAGAG-1	12.1819	8.2095
001-017_T0_COL_LP_5p_N1__GCTTGAATCGCGATCG-1	0.473073	1.45993
001-017_T0_COL_LP_5p_N1__AACTTTCCAAGGTTCT-1	10.7073	8.55466
001-017_T0_COL_LP_5p_N1__TACAGTGTCATGTGGT-1	-0.840993	3.38222
001-017_T0_COL_LP_5p_N1__ATCATCTCACTGAAGG-1	1.53203	1.18809
001-017_T0_COL_LP_5p_N1__GACTAACAGTCGATAA-1	-0.763994	3.40379
001-017_T0_COL_LP_5p_N1__GCGAGAAGTCCTCTTG-1	3.22866	1.975
001-017_T0_COL_LP_5p_N1__ACGGGCTTCTCGCATC-1	1.49754	1.33487
001-017_T0_COL_LP_5p_N1__ATGCGATTCGTGGACC-1	-0.323302	1.51525
001-017_T0_COL_LP_5p_N1__CGGACACAGACCTTTG-1	11.9934	11.6078
001-017_T0_COL_LP_5p_N1__GCGGGTTAGAAGGGTA-1	-0.758693	3.31606
001-017_T0_COL_LP_5p_N1__TGGCTGGAGCGCCTCA-1	0.0172067	2.15149
001-017_T0_COL_LP_5p_N1__GTGCTTCAGACTGTAA-1	-0.941882	3.49248
001-017_T0_COL_LP_5p_N1__TTTATGCAGAGCAATT-1	-0.799264	3.33985
001-017_T0_COL_LP_5p_N1__AGAGCGATCATTGCCC-1	-0.397455	2.78601
001-017_T0_COL_LP_5p_N1__CTCTAATCACACGCTG-1	-3.28088	6.48639
001-017_T0_COL_LP_5p_N1__CACATTTGTACTTGAC-1	-0.695211	2.96913
001-017_T0_COL_LP_5p_N1__TGCCAAAGTGCAACTT-1	-0.678051	3.1592
001-017_T0_COL_LP_5p_N1__TCGCGTTAGACTCGGA-1	11.8055	7.93986
001-017_T0_COL_LP_5p_N1__CTTAGGATCGTAGGTT-1	1.56126	1.17144
001-017_T0_COL_LP_5p_N1__TTATGCTCACGCATCG-1	-0.407464	3.40127
001-017_T0_COL_LP_5p_N1__AGAGCTTAGAGACTAT-1	10.7681	8.5854
001-017_T0_COL_LP_5p_N1__ATCCACCGTTGTGGAG-1	-0.702984	3.02392
001-017_T0_COL_LP_5p_N1__GTACTCCAGATGTGGC-1	11.3332	7.86328
001-017_T0_COL_LP_5p_N1__GTCAAGTGTAATCGTC-1	11.3461	7.66792
001-017_T0_COL_LP_5p_N1__CTAGAGTCAGGTCGTC-1	1.94787	1.15068
001-017_T0_COL_LP_5p_N1__GCTGCAGCAAGCGATG-1	-0.734003	3.09406
001-017_T0_COL_LP_5p_N1__CATCAGATCAGCACAT-1	11.8506	7.64816
001-017_T0_COL_LP_5p_N1__ATCACGACAGGGTACA-1	2.17438	1.17335
001-017_T0_COL_LP_5p_N1__AGCAGCCAGCACAGGT-1	2.07719	0.932749
001-017_T0_COL_LP_5p_N1__CGAGCACAGAAGAAGC-1	-0.169815	1.38861
001-017_T0_COL_LP_5p_N1__TCATTACTCTTTACAC-1	10.8074	8.67845
001-017_T0_COL_LP_5p_N1__GCCTCTACAATAACGA-1	-0.297471	1.43661
001-017_T0_COL_LP_5p_N1__ATGGGAGGTTCATGGT-1	-0.761733	3.26242
001-017_T0_COL_LP_5p_N1__GAAATGAGTACCGTTA-1	-0.760814	3.33284
001-017_T0_COL_LP_5p_N1__GCGCAGTAGGGATACC-1	-0.171656	1.42231
001-017_T0_COL_LP_5p_N1__CCAGCGAGTAGCCTCG-1	1.03291	1.40674
001-017_T0_COL_LP_5p_N1__CAACCTCTCCCATTAT-1	0.73709	1.45798
001-017_T0_COL_LP_5p_N1__TAGTGGTGTTACGGAG-1	-0.699235	3.16823
001-017_T0_COL_LP_5p_N1__TGATTTCAGGGTCTCC-1	-0.444314	3.0883
001-017_T0_COL_LP_5p_N1__AAACCTGGTGTATGGG-1	12.2465	9.89942
001-017_T0_COL_LP_5p_N1__GTACTTTTCGTACGGC-1	-0.613513	2.77157
001-017_T0_COL_LP_5p_N1__AACCGCGTCTATCCTA-1	0.0743366	1.70268
001-017_T0_COL_LP_5p_N1__TACGGATTCCTTTCGG-1	-0.643621	3.17797
001-017_T0_COL_LP_5p_N1__CGTTCTGGTGTGGCTC-1	11.7574	9.6869
001-017_T0_COL_LP_5p_N1__AAAGCAAAGAACTCGG-1	-0.0319641	1.64121
001-017_T0_COL_LP_5p_N1__AAAGTAGAGGGCATGT-1	0.678064	10.0995
001-017_T0_COL_LP_5p_N1__TCAGCAATCTTTACGT-1	-0.159642	2.20778
001-017_T0_COL_LP_5p_N1__ATGGGAGGTACATGTC-1	11.3316	8.15545
001-017_T0_COL_LP_5p_N1__GGCGACTTCGCCCTTA-1	11.64	7.5391
001-017_T0_COL_LP_5p_N1__AGTGGGACAAGGTGTG-1	11.6682	7.74159
001-017_T0_COL_LP_5p_N1__CGAACATAGAAGCCCA-1	0.930594	1.62009
001-017_T0_COL_LP_5p_N1__CAAGAAACATTAGCCA-1	0.0781522	1.95205
001-017_T0_COL_LP_5p_N1__GTGCATAGTGGCAAAC-1	-0.199402	1.36358
001-017_T0_COL_LP_5p_N1__GCTTGAAAGACAAAGG-1	0.611126	1.33261
001-017_T0_COL_LP_5p_N1__TTGCCGTAGCTAGTGG-1	-0.166392	1.78987
001-017_T0_COL_LP_5p_N1__CCTAGCTAGGAATTAC-1	-0.293324	1.62909
001-017_T0_COL_LP_5p_N1__CATGCCTGTCGACTGC-1	-0.49745	3.01672
001-017_T0_COL_LP_5p_N1__CAGCATAAGACCACGA-1	11.4079	8.05372
001-017_T0_COL_LP_5p_N1__CAGCAGCAGTAGGTGC-1	12.2127	11.0926
001-017_T0_COL_LP_5p_N1__TGGCCAGAGCCAGTAG-1	3.03847	1.90897
001-017_T0_COL_LP_5p_N1__CCTCAGTAGGAGTCTG-1	-0.181423	1.49051
001-017_T0_COL_LP_5p_N1__CTGGTCTCACCAGTTA-1	-0.826855	3.35946
001-017_T0_COL_LP_5p_N1__GTATCTTTCGTTGACA-1	11.396	7.61224
001-017_T0_COL_LP_5p_N1__CTCAGAACATTCTTAC-1	12.1426	9.50488
001-017_T0_COL_LP_5p_N1__TCTGAGATCTAACTTC-1	11.4206	7.71426
001-017_T0_COL_LP_5p_N1__CACCTTGAGCTGTCTA-1	12.0639	9.44946
001-017_T0_COL_LP_5p_N1__GCTGGGTAGCGTTTAC-1	11.4038	7.70479
001-017_T0_COL_LP_5p_N1__TTGAACGCAGACACTT-1	-0.33338	1.5442
001-017_T0_COL_LP_5p_N1__TTAGTTCTCAAACCGT-1	2.72276	7.83089
001-017_T0_COL_LP_5p_N1__GTCGGGTTCTGGTTCC-1	-1.55798	6.30184
001-017_T0_COL_LP_5p_N1__AAGTCTGGTGGTCTCG-1	0.112707	1.4717
001-017_T0_COL_LP_5p_N1__ACTTGTTTCTCACATT-1	-0.813355	3.33373
001-017_T0_COL_LP_5p_N1__AAATGCCCAACTGCGC-1	0.35487	1.55681
001-017_T0_COL_LP_5p_N1__TACTCGCTCTCGAGTA-1	9.17713	1.11215
001-017_T0_COL_LP_5p_N1__AGCATACTCGCCAGCA-1	7.50801	6.53588
001-017_T0_COL_LP_5p_N1__GGAGCAAGTTCCGTCT-1	2.41292	2.06163
001-017_T0_COL_LP_5p_N1__ATTTCTGAGCTAACTC-1	-0.181062	1.46561
001-017_T0_COL_LP_5p_N1__CTCCTAGTCAAACCAC-1	-1.64303	6.10376
001-017_T0_COL_LP_5p_N1__TTTACTGGTAGCTTGT-1	0.0634074	1.41531
001-017_T0_COL_LP_5p_N1__CACATAGGTCTCACCT-1	12.266	9.19435
001-017_T0_COL_LP_5p_N1__AAAGATGAGGGAACGG-1	2.02456	1.40744
001-017_T0_COL_LP_5p_N1__TAGAGCTTCAGTTGAC-1	8.93318	0.728134
001-017_T0_COL_LP_5p_N1__GCTCTGTCAAATTGCC-1	9.21793	1.14428
001-017_T0_COL_LP_5p_N1__CGTTGGGGTCCTCTTG-1	9.16357	1.2432
001-017_T0_COL_LP_5p_N1__CGAGCCAGTCGCATCG-1	12.2111	9.34932
001-017_T0_COL_LP_5p_N1__GATGAGGAGGATTCGG-1	11.3729	7.73384
001-017_T0_COL_LP_5p_N1__CTCATTAGTCGGGTCT-1	-0.33477	1.51463
001-017_T0_COL_LP_5p_N1__GATGAAAAGCATGGCA-1	0.196129	1.61065
001-017_T0_COL_LP_5p_N1__CTCTGGTAGGCTAGGT-1	-0.176691	1.77303
001-017_T0_COL_LP_5p_N1__CTTCTCTCAGTATGCT-1	11.9421	11.3567
001-017_T0_COL_LP_5p_N1__GTCCTCATCCTAGGGC-1	0.149097	1.95551
001-017_T0_COL_LP_5p_N1__AAAGCAATCTTGGGTA-1	-0.270949	1.4808
001-017_T0_COL_LP_5p_N1__CGCTATCGTCTAGTGT-1	12.1092	9.45056
001-017_T0_COL_LP_5p_N1__CTTCTCTTCAACGAAA-1	-3.88042	7.63397
001-017_T0_COL_LP_5p_N1__ATAAGAGAGCTCAACT-1	8.97846	0.753673
001-017_T0_COL_LP_5p_N1__GCATGATTCTTTAGGG-1	-0.29653	1.55372
001-017_T0_COL_LP_5p_N1__GACGTGCGTACCGCTG-1	-0.297604	1.43304
001-017_T0_COL_LP_5p_N1__ACATGGTAGCGATGAC-1	-0.876005	3.49432
001-017_T0_COL_LP_5p_N1__GTAACGTTCGTCCGTT-1	12.3146	11.4657
001-017_T0_COL_LP_5p_N1__AAACGGGGTTGATTGC-1	7.23914	7.39938
001-017_T0_COL_LP_5p_N1__GAGTCCGCATGGGAAC-1	11.4234	8.37359
001-017_T0_COL_LP_5p_N1__CGAGCCACAGCGATCC-1	0.0778023	1.78672
001-017_T0_COL_LP_5p_N1__AAGCCGCCACCGAATT-1	3.40471	1.99677
001-017_T0_COL_LP_5p_N1__GATCGATAGACAGACC-1	1.8701	1.02444
001-017_T0_COL_LP_5p_N1__GTTTCTAGTCCGAGTC-1	11.4922	7.75101
001-017_T0_COL_LP_5p_N1__GCGACCAAGGCCCGTT-1	-0.0331719	1.52339
001-017_T0_COL_LP_5p_N1__TGACTTTGTAAGGGAA-1	-0.0231796	3.72674
001-017_T0_COL_LP_5p_N1__GCACTCTAGGTGTTAA-1	11.2345	7.59306
001-017_T0_COL_LP_5p_N1__TACAGTGTCATCATTC-1	1.31384	1.77863
001-017_T0_COL_LP_5p_N1__AATCCAGGTCTAGTCA-1	1.21092	1.54277
001-017_T0_COL_LP_5p_N1__GATGAAAGTGGTAACG-1	1.73864	1.29623
001-017_T0_COL_LP_5p_N1__GCGGGTTAGTGGTCCC-1	0.258134	1.31495
001-017_T0_COL_LP_5p_N1__TGACAACAGTAGATGT-1	-0.0933109	4.97481
001-017_T0_COL_LP_5p_N1__TACGGATTCTGTCTAT-1	12.1477	11.2526
001-017_T0_COL_LP_5p_N1__TTATGCTCATGCAATC-1	-0.26928	1.45559
001-017_T0_COL_LP_5p_N1__TCTATTGCAGGGTTAG-1	0.710876	1.44065
001-017_T0_COL_LP_5p_N1__TCATTTGAGCTGCCCA-1	-0.208742	1.36043
001-017_T0_COL_LP_5p_N1__TACTCATGTGCGCTTG-1	10.8509	8.74265
001-017_T0_COL_LP_5p_N1__ACTGATGTCTGTTTGT-1	11.0377	8.84535
001-017_T0_COL_LP_5p_N1__TGCGGGTCAGACGCAA-1	8.98789	0.205955
001-017_T0_COL_LP_5p_N1__GATCAGTCACAAGTAA-1	0.195779	2.47078
001-017_T0_COL_LP_5p_N1__CTTAACTAGTTAACGA-1	2.4729	7.34023
001-017_T0_COL_LP_5p_N1__CCCAATCGTCACCCAG-1	0.767518	10.1689
001-017_T0_COL_LP_5p_N1__TGGGCGTGTCTCCATC-1	-0.727494	3.12881
001-017_T0_COL_LP_5p_N1__GTCATTTAGCGTTTAC-1	-0.789094	3.40319
001-017_T0_COL_LP_5p_N1__TGCACCTTCGCATGGC-1	12.3126	8.28548
001-017_T0_COL_LP_5p_N1__GGATGTTAGTAGCGGT-1	-0.339167	1.37595
001-017_T0_COL_LP_5p_N1__CGTCTACCATGCCTAA-1	-0.270791	1.44292
001-017_T0_COL_LP_5p_N1__CAAGTTGCACGAGGTA-1	0.0771737	2.0507
001-017_T0_COL_LP_5p_N1__GGGCATCCACATGACT-1	0.0939235	1.81519
001-017_T0_COL_LP_5p_N1__AGCAGCCCAGGGAGAG-1	1.13873	1.19865
001-017_T0_COL_LP_5p_N1__CTCGTACCAGACTCGC-1	-0.214594	2.03893
001-017_T0_COL_LP_5p_N1__CGTGTCTTCCGATATG-1	11.3356	7.82858
001-017_T0_COL_LP_5p_N1__CGATGGCTCCAGGGCT-1	12.3628	8.54633
001-017_T0_COL_LP_5p_N1__TTGTAGGGTCCCGACA-1	-1.15045	3.57579
001-017_T0_COL_LP_5p_N1__TTGCCGTAGCCCAACC-1	12.1159	9.31775
001-017_T0_COL_LP_5p_N1__TAGACCACATTATCTC-1	-0.298315	1.41539
001-017_T0_COL_LP_5p_N1__CATATGGCAGGCTCAC-1	11.4543	7.63583
001-017_T0_COL_LP_5p_N1__GCTGCTTAGACACTAA-1	0.0590205	1.72566
001-017_T0_COL_LP_5p_N1__TTAGTTCTCAGCTGGC-1	0.149728	1.52885
001-017_T0_COL_LP_5p_N1__ATCCGAATCGAGAGCA-1	1.50579	1.6996
001-017_T0_COL_LP_5p_N1__TTCTCCTAGCCCAGCT-1	1.06868	1.52846
001-017_T0_COL_LP_5p_N1__ACTTTCACACCTTGTC-1	-0.819413	3.38472
001-017_T0_COL_LP_5p_N1__GTATTCTAGTCGAGTG-1	1.2643	1.43737
001-017_T0_COL_LP_5p_N1__AGAGCTTAGATGGCGT-1	-0.285339	1.48601
001-017_T0_COL_LP_5p_N1__GTTACAGAGCTAACAA-1	-0.141206	1.29567
001-017_T0_COL_LP_5p_N1__CACAAACGTCAATACC-1	11.0719	8.8715
001-017_T0_COL_LP_5p_N1__AGGGAGTCAGTCTTCC-1	-0.705721	3.26578
001-017_T0_COL_LP_5p_N1__GTAGTCATCCAGGGCT-1	-0.173939	1.75039
001-017_T0_COL_LP_5p_N1__AGAGTGGAGAATCTCC-1	1.35493	1.34535
001-017_T0_COL_LP_5p_N1__ACAGCCGTCGGTGTTA-1	0.0589504	2.10552
001-017_T0_COL_LP_5p_N1__AGCTCTCCAGTAAGAT-1	7.21861	6.26246
001-017_T0_COL_LP_5p_N1__TGCGCAGGTAATCACC-1	11.3033	7.94949
001-017_T0_COL_LP_5p_N1__GCAAACTTCATCACCC-1	-0.302118	1.66797
001-017_T0_COL_LP_5p_N1__GCGCCAAAGACTAGGC-1	10.9173	8.96042
001-017_T0_COL_LP_5p_N1__GCGCGATCAGCTGGCT-1	11.573	7.71899
001-017_T0_COL_LP_5p_N1__GGAACTTAGCAATCTC-1	0.635239	10.1252
001-017_T0_COL_LP_5p_N1__AGGGATGGTCTGGTCG-1	-0.245803	1.43679
001-017_T0_COL_LP_5p_N1__GACGCGTAGGCCGAAT-1	-0.71517	3.13766
001-017_T0_COL_LP_5p_N1__CGTCAGGAGTTAACGA-1	12.2403	9.54082
001-017_T0_COL_LP_5p_N1__TGTTCCGCATCCCACT-1	-2.61612	6.85049
001-017_T0_COL_LP_5p_N1__GTTACAGGTAAACACA-1	12.2214	9.34535
001-017_T0_COL_LP_5p_N1__GATGCTAAGAATGTTG-1	0.190691	1.50435
001-017_T0_COL_LP_5p_N1__TCTATTGTCTGATACG-1	2.64223	1.9039
001-017_T0_COL_LP_5p_N1__CATGACACACAAGTAA-1	11.7171	11.5856
001-017_T0_COL_LP_5p_N1__GCGCGATGTGTGGTTT-1	11.2784	7.59193
001-017_T0_COL_LP_5p_N1__GCGCCAAGTACATCCA-1	12.2902	11.5251
001-017_T0_COL_LP_5p_N1__TGTGGTAAGAGTACAT-1	-0.320675	1.41152
001-017_T0_COL_LP_5p_N1__CAGCAGCAGTTGTCGT-1	0.0927596	1.36524
001-017_T0_COL_LP_5p_N1__GTTCATTAGCTAGTTC-1	10.8019	9.19715
001-017_T0_COL_LP_5p_N1__AATCGGTGTAGAGGAA-1	11.4565	7.74516
001-017_T0_COL_LP_5p_N1__TGAGCCGAGCGTTGCC-1	-2.47294	6.14433
001-017_T0_COL_LP_5p_N1__ATAGACCTCGCATGAT-1	-0.336599	1.55577
001-017_T0_COL_LP_5p_N1__TCTATTGAGGGTGTGT-1	-0.348494	1.56045
001-017_T0_COL_LP_5p_N1__AAACGGGAGATCTGCT-1	2.80109	1.9401
001-017_T0_COL_LP_5p_N1__GATCGCGGTGACGCCT-1	0.0597098	1.82205
001-017_T0_COL_LP_5p_N1__CTGAAACAGGACATTA-1	11.7634	7.63225
001-017_T0_COL_LP_5p_N1__CCGGGATTCAACCAAC-1	-0.313446	1.41113
001-017_T0_COL_LP_5p_N1__TGCTGCTCACGAGGTA-1	-0.00121299	1.40369
001-017_T0_COL_LP_5p_N1__GGAACTTAGCTGGAAC-1	12.1486	9.34962
001-017_T0_COL_LP_5p_N1__GAACCTAGTACAGACG-1	12.0874	8.00692
001-017_T0_COL_LP_5p_N1__CGCTATCAGCAGGCTA-1	12.1501	9.33677
001-017_T0_COL_LP_5p_N1__GGACAGAAGGCTCATT-1	0.232575	1.61779
001-017_T0_COL_LP_5p_N1__GATCGTAAGCGCCTCA-1	10.3159	8.5979
001-017_T0_COL_LP_5p_N1__TCGCGAGTCACTTATC-1	-0.394242	1.40373
001-017_T0_COL_LP_5p_N1__CATCGAAGTCTCACCT-1	0.840521	1.50041
001-017_T0_COL_LP_5p_N1__GTGCATATCTGTCTAT-1	2.10798	1.30116
001-017_T0_COL_LP_5p_N1__TTGGAACTCTATCCCG-1	2.94094	1.85437
001-017_T0_COL_LP_5p_N1__TGAGGGAGTGAGTGAC-1	9.08081	0.747384
001-017_T0_COL_LP_5p_N1__GCTCTGTAGCCTATGT-1	-0.186919	1.34901
001-017_T0_COL_LP_5p_N1__TCGTAGAGTCTGATTG-1	0.0312805	1.65807
001-017_T0_COL_LP_5p_N1__ACTATCTCACTGTGTA-1	-0.637542	2.97253
001-017_T0_COL_LP_5p_N1__TCAGGTAAGGACGAAA-1	0.341519	1.49202
001-017_T0_COL_LP_5p_N1__GTGCGGTTCAAGGCTT-1	-2.10933	4.6919
001-017_T0_COL_LP_5p_N1__GCACATACATCGATGT-1	-0.231444	1.4149
001-017_T0_COL_LP_5p_N1__TTGAACGCACCTTGTC-1	11.6452	7.82968
001-017_T0_COL_LP_5p_N1__GTACGTATCAGCTCTC-1	-0.281544	1.43335
001-017_T0_COL_LP_5p_N1__AAAGCAACAACACGCC-1	-0.138016	1.4744
001-017_T0_COL_LP_5p_N1__ACTGTCCTCAGTGCAT-1	11.6449	7.95943
001-017_T0_COL_LP_5p_N1__TGCGCAGTCAGTTTGG-1	11.2387	7.94922
001-017_T0_COL_LP_5p_N1__TGAGAGGCAGGCTCAC-1	-0.0213511	1.42428
001-017_T0_COL_LP_5p_N1__ATGCGATTCTGCCCTA-1	-0.00736232	1.36506
001-017_T0_COL_LP_5p_N1__AACCATGTCTAACGGT-1	1.43983	1.63952
001-017_T0_COL_LP_5p_N1__CACACAACATTCTTAC-1	-0.415555	3.50135
001-017_T0_COL_LP_5p_N1__AGCAGCCAGACTGGGT-1	-0.392393	1.58887
001-017_T0_COL_LP_5p_N1__CTAATGGCACGCCAGT-1	10.8345	9.24706
001-017_T0_COL_LP_5p_N1__ACCCACTGTAAATACG-1	-0.557831	2.85248
001-017_T0_COL_LP_5p_N1__CTTCTCTAGTTTCCTT-1	10.4641	8.60519
001-017_T0_COL_LP_5p_N1__ACGGGCTGTGCCTGGT-1	-0.316269	1.68904
001-017_T0_COL_LP_5p_N1__ACCCACTGTAGAGCTG-1	-0.0551042	1.85631
001-017_T0_COL_LP_5p_N1__GACGGCTTCATCGCTC-1	-0.772367	5.30392
001-017_T0_COL_LP_5p_N1__AGTTGGTAGACAGAGA-1	0.620068	1.34217
001-017_T0_COL_LP_5p_N1__GCGCAGTCACCAGGTC-1	1.4809	1.31233
001-017_T0_COL_LP_5p_N1__TCAGGTACAATGGAAT-1	-0.280009	1.40532
001-017_T0_COL_LP_5p_N1__GCCAAATCAGGAATGC-1	-0.284989	1.3603
001-017_T0_COL_LP_5p_N1__TGAGCATGTGCAGGTA-1	-0.694369	3.13312
001-017_T0_COL_LP_5p_N1__TTTGGTTAGGACGAAA-1	11.4746	7.81674
001-017_T0_COL_LP_5p_N1__TCGCGAGCACTCTGTC-1	11.4212	7.52893
001-017_T0_COL_LP_5p_N1__CCGTGGAAGCGCCTCA-1	0.567863	1.39352
001-017_T0_COL_LP_5p_N1__CAGTAACTCCCTAACC-1	-0.565199	2.93339
001-017_T0_COL_LP_5p_N1__CTGCCTACACAGACTT-1	0.264449	1.54042
001-017_T0_COL_LP_5p_N1__CATCAGAAGGTGTGGT-1	-0.0240506	2.0203
001-017_T0_COL_LP_5p_N1__CGTCCATAGCTAAACA-1	3.52693	1.98388
001-017_T0_COL_LP_5p_N1__CGGAGTCGTCAGAATA-1	-0.086993	1.57338
001-017_T0_COL_LP_5p_N1__GCCAAATCAAACTGCT-1	0.528693	1.47754
001-017_T0_COL_LP_5p_N1__TTTATGCCAGATCCAT-1	2.72397	7.90276
001-017_T0_COL_LP_5p_N1__CGTTCTGCAGACGCAA-1	-0.38294	1.40345
001-017_T0_COL_LP_5p_N1__AGAGCGAAGACTACAA-1	12.2321	9.47198
001-017_T0_COL_LP_5p_N1__TTTCCTCGTATTACCG-1	10.8879	8.77347
001-017_T0_COL_LP_5p_N1__GCTTGAACAGCGTAAG-1	3.59775	2.13015
001-017_T0_COL_LP_5p_N1__TCTCTAAGTCTCGTTC-1	-0.324343	1.40381
001-017_T0_COL_LP_5p_N1__CTAGAGTCATAGAAAC-1	-0.263469	1.58561
001-017_T0_COL_LP_5p_N1__ATCATGGAGCCATCGC-1	11.186	8.89726
001-017_T0_COL_LP_5p_N1__TGACTAGAGCGTCAAG-1	1.90788	1.7669
001-017_T0_COL_LP_5p_N1__CGCTTCATCCCTAACC-1	-0.257964	1.50316
001-017_T0_COL_LP_5p_N1__AACCATGGTTAGTGGG-1	-0.325004	1.64772
001-017_T0_COL_LP_5p_N1__CTACGTCGTTCAACCA-1	-0.83953	3.40477
001-017_T0_COL_LP_5p_N1__GATGAAACAGTCAGAG-1	0.710316	1.4719
001-017_T0_COL_LP_5p_N1__GGACAGAGTTCGCTAA-1	-0.224491	1.41094
001-017_T0_COL_LP_5p_N1__GCAGCCAAGCCAGAAC-1	-0.114544	1.40873
001-017_T0_COL_LP_5p_N1__CGATGGCTCATAGCAC-1	1.11079	1.58232
001-017_T0_COL_LP_5p_N1__TTCTCCTAGGGTATCG-1	1.09247	1.96896
001-017_T0_COL_LP_5p_N1__AAGGAGCAGGTGATTA-1	2.32448	1.87876
001-017_T0_COL_LP_5p_N1__TGTGTTTGTATTCGTG-1	12.2833	8.98224
001-017_T0_COL_LP_5p_N1__GACACGCCAGCAGTTT-1	-3.58188	8.52199
001-017_T0_COL_LP_5p_N1__GCTGCTTGTATGCTTG-1	-0.211175	1.54815
001-017_T0_COL_LP_5p_N1__AAGACCTGTTCGTGAT-1	12.2548	11.0957
001-017_T0_COL_LP_5p_N1__AGCTCCTAGTCTTGCA-1	11.7624	7.9862
001-017_T0_COL_LP_5p_N1__AAAGATGCAGACAAAT-1	11.5068	8.02726
001-017_T0_COL_LP_5p_N1__GACAGAGAGCGAGAAA-1	12.6418	9.45699
001-017_T0_COL_LP_5p_N1__ATTGGTGGTCAAAGAT-1	9.1379	0.887771
001-017_T0_COL_LP_5p_N1__TTCTCAAAGTGCCAGA-1	0.119072	1.49658
001-017_T0_COL_LP_5p_N1__GTTACAGGTGTGTGCC-1	11.3316	8.97357
001-017_T0_COL_LP_5p_N1__CTAGCCTAGGAATTAC-1	-0.136728	1.35025
001-017_T0_COL_LP_5p_N1__CCGGGATCATAAAGGT-1	12.3608	9.53858
001-017_T0_COL_LP_5p_N1__AGCAGCCGTTATCACG-1	-0.1343	1.45102
001-017_T0_COL_LP_5p_N1__AAAGATGCAGCTGTGC-1	-0.209119	1.42576
001-017_T0_COL_LP_5p_N1__GGTGCGTCATCCTAGA-1	12.2821	8.78421
001-017_T0_COL_LP_5p_N1__CTCGTCACACGTAAGG-1	1.93937	0.835153
001-017_T0_COL_LP_5p_N1__AAATGCCAGCTAGTGG-1	9.19473	0.853748
001-017_T0_COL_LP_5p_N1__ATCCGAAGTGACAAAT-1	9.58598	0.142422
001-017_T0_COL_LP_5p_N1__TGATTTCGTCGAATCT-1	0.0129106	1.47642
001-017_T0_COL_LP_5p_N1__AATCGGTCATGCCTTC-1	-0.254781	1.3326
001-017_T0_COL_LP_5p_N1__ACGGAGATCCTATGTT-1	-0.102549	1.35226
001-017_T0_COL_LP_5p_N1__TACCTATCAATGTAAG-1	-0.119404	1.36472
001-017_T0_COL_LP_5p_N1__GAACGGAAGCGCTCCA-1	11.2023	7.54169
001-017_T0_COL_LP_5p_N1__CAGCCGACACTCAGGC-1	-0.0797059	1.38572
001-017_T0_COL_LP_5p_N1__CATGGCGAGAGTGAGA-1	2.4255	12.6494
001-017_T0_COL_LP_5p_N1__TTCTCAAAGCCCAATT-1	-1.52477	6.20302
001-017_T0_COL_LP_5p_N1__GGGATGAAGGATCGCA-1	-0.308101	1.36036
001-017_T0_COL_LP_5p_N1__CACATTTAGTGCCAGA-1	-0.244815	1.68045
001-017_T0_COL_LP_5p_N1__CTGCGGACACCGTTGG-1	-0.243972	1.50651
001-017_T0_COL_LP_5p_N1__AGGTCATGTACCCAAT-1	-3.59593	7.12195
001-017_T0_COL_LP_5p_N1__ACATACGTCATCATTC-1	-0.660682	2.96101
001-017_T0_COL_LP_5p_N1__TTTCCTCTCATAAAGG-1	8.92752	0.59405
001-017_T0_COL_LP_5p_N1__TGACAACGTGGACGAT-1	2.36344	1.33227
001-017_T0_COL_LP_5p_N1__TACGGGCTCACAAACC-1	12.374	9.60727
001-017_T0_COL_LP_5p_N1__TGGCTGGCACGACTCG-1	11.948	9.61352
001-017_T0_COL_LP_5p_N1__TTCTACACAGTCAGAG-1	-3.46197	7.52072
001-017_T0_COL_LP_5p_N1__CTCAGAATCTTTCCTC-1	11.3929	10.3794
001-017_T0_COL_LP_5p_N1__CAGGTGCCAAGAAGAG-1	-0.288027	1.54119
001-017_T0_COL_LP_5p_N1__GGCTCGAAGTGTACTC-1	-0.713353	3.33693
001-017_T0_COL_LP_5p_N1__CGTCAGGGTTTAGGAA-1	-0.736924	3.23829
001-017_T0_COL_LP_5p_N1__AATCCAGCATACTACG-1	-0.629028	3.11323
001-017_T0_COL_LP_5p_N1__GACCAATTCCGCGGTA-1	-0.290148	1.77253
001-017_T0_COL_LP_5p_N1__CTCATTACATCGTCGG-1	-0.277899	1.42696
001-017_T0_COL_LP_5p_N1__AAGTCTGGTTCACGGC-1	0.107688	1.98445
001-017_T0_COL_LP_5p_N1__ATCGAGTTCCTCGCAT-1	12.2621	11.1859
001-017_T0_COL_LP_5p_N1__TACTCGCTCGGAGGTA-1	-0.0751969	1.62132
001-017_T0_COL_LP_5p_N1__ACATCAGCATGCAACT-1	12.0001	9.22357
001-017_T0_COL_LP_5p_N1__CCAATCCGTCATATGC-1	-4.07924	6.81705
001-017_T0_COL_LP_5p_N1__TGAAAGAGTGCAACGA-1	-0.420717	1.48527
001-017_T0_COL_LP_5p_N1__CACAGTATCAGTACGT-1	-0.713958	3.26514
001-017_T0_COL_LP_5p_N1__TGATTTCTCGTCGTTC-1	0.702865	10.2723
001-017_T0_COL_LP_5p_N1__GGAATAAAGAGGTTAT-1	-0.225317	1.39402
001-017_T0_COL_LP_5p_N1__ACGATGTGTGTGTGCC-1	1.60884	1.45939
001-017_T0_COL_LP_5p_N1__ACGATGTCATGCCTTC-1	-0.108147	1.69512
001-017_T0_COL_LP_5p_N1__CGCTGGAGTATGCTTG-1	-0.0914104	1.7561
001-017_T0_COL_LP_5p_N1__AAGCCGCTCTGTCTAT-1	-0.0909928	1.57705
001-017_T0_COL_LP_5p_N1__CACATAGTCGGTGTTA-1	-0.607156	2.69912
001-017_T0_COL_LP_5p_N1__GGTGCGTAGGTGTTAA-1	0.102295	1.72527
001-017_T0_COL_LP_5p_N1__TCGTACCCACACTGCG-1	1.21535	1.13892
001-017_T0_COL_LP_5p_N1__GGACAGATCCTAGAAC-1	-0.304078	1.3942
001-017_T0_COL_LP_5p_N1__GTTCGGGCAGCTATTG-1	-0.142639	1.42165
001-017_T0_COL_LP_5p_N1__CTCATTAAGGCCCGTT-1	0.261047	1.63837
001-017_T0_COL_LP_5p_N1__ACGCCGAGTACAGCAG-1	-2.0016	4.7894
001-017_T0_COL_LP_5p_N1__TGACTAGGTAGCGTAG-1	-0.243892	2.05618
001-017_T0_COL_LP_5p_N1__CCTAAAGTCGTAGGAG-1	1.92843	1.24551
001-017_T0_COL_LP_5p_N1__GAATAAGGTCGGCACT-1	11.6991	9.09098
001-017_T0_COL_LP_5p_N1__CGTCTACTCGAGAGCA-1	0.550989	1.52504
001-017_T0_COL_LP_5p_N1__GGGTTGCTCTGTCTAT-1	0.543029	1.4133
001-017_T0_COL_LP_5p_N1__TAAGTGCGTCCGAACC-1	11.3496	7.90861
001-017_T0_COL_LP_5p_N1__CCGTGGAGTTAGAACA-1	10.8283	9.51087
001-017_T0_COL_LP_5p_N1__AGCAGCCGTCACAAGG-1	-3.36073	6.24943
001-017_T0_COL_LP_5p_N1__CACAAACAGAACTCGG-1	-0.187158	1.30528
001-017_T0_COL_LP_5p_N1__GATCGATCACTTGGAT-1	-0.897087	3.4838
001-017_T0_COL_LP_5p_N1__TCAATCTAGCACAGGT-1	-4.13751	7.09301
001-017_T0_COL_LP_5p_N1__ACCCACTTCATGCTCC-1	11.973	9.39554
001-017_T0_COL_LP_5p_N1__TTAGGACCACGGCTAC-1	-0.333029	1.55651
001-017_T0_COL_LP_5p_N1__CTGCCTACAGGCGATA-1	-0.30928	1.39622
001-017_T0_COL_LP_5p_N1__CGGACTGAGACGCAAC-1	-0.358893	1.54652
001-017_T0_COL_LP_5p_N1__AGTGGGAAGTCCATAC-1	1.84566	1.45944
001-017_T0_COL_LP_5p_N1__AACTGGTGTCTCGTTC-1	1.96601	1.43932
001-017_T0_COL_LP_5p_N1__ACTGTCCCAACTGGCC-1	2.24161	1.86462
001-017_T0_COL_LP_5p_N1__CATTATCGTTAAGATG-1	-0.185927	1.3574
001-017_T0_COL_LP_5p_N1__GGACGTCTCTCCGGTT-1	0.44368	1.85814
001-017_T0_COL_LP_5p_N1__TACCTTATCCTAGAAC-1	-3.50538	7.80299
001-017_T0_COL_LP_5p_N1__CTCGAAAAGGTCATCT-1	-3.00985	6.29814
001-017_T0_COL_LP_5p_N1__GATCGATGTCGCTTCT-1	-0.156586	1.33391
001-017_T0_COL_LP_5p_N1__TTGGAACGTGGCGAAT-1	-0.121441	1.39658
001-017_T0_COL_LP_5p_N1__ATGTGTGAGGAGTTGC-1	-0.475499	2.71228
001-017_T0_COL_LP_5p_N1__AGGTCATGTCGCGGTT-1	-0.160779	1.50377
001-017_T0_COL_LP_5p_N1__ACCAGTAAGTTGAGAT-1	11.0525	7.8743
001-017_T0_COL_LP_5p_N1__CTCGGAGTCCGCAAGC-1	-0.282408	1.29964
001-017_T0_COL_LP_5p_N1__CGACCTTAGACGCAAC-1	-3.08992	6.2441
001-017_T0_COL_LP_5p_N1__AAAGATGGTTACAGAA-1	12.2221	9.322
001-017_T0_COL_LP_5p_N1__CCTACCACATGGTAGG-1	8.90735	0.548621
001-017_T0_COL_LP_5p_N1__TGAGAGGCACATGTGT-1	7.34258	6.46206
001-017_T0_COL_LP_5p_N1__GGAAAGCGTTACTGAC-1	-0.74683	3.84238
001-017_T0_COL_LP_5p_N1__CGATGTATCGGCATCG-1	11.5624	7.86044
001-017_T0_COL_LP_5p_N1__TACCTATGTCCCTTGT-1	2.45395	12.6463
001-017_T0_COL_LP_5p_N1__CTTTGCGCACAGTCGC-1	0.468999	1.52985
001-017_T0_COL_LP_5p_N1__CCACGGACACGCATCG-1	-2.56604	8.53189
001-017_T0_COL_LP_5p_N1__TGATTTCAGTACTTGC-1	-0.126399	1.81207
001-017_T0_COL_LP_5p_N1__AGTAGTCAGATATACG-1	1.39906	1.1782
001-017_T0_COL_LP_5p_N1__TACGGATGTCCGCTGA-1	11.8772	9.21867
001-017_T0_COL_LP_5p_N1__AGTAGTCGTATCAGTC-1	-0.415347	1.32926
001-017_T0_COL_LP_5p_N1__CATTCGCCATGCCCGA-1	1.27217	1.21951
001-017_T0_COL_LP_5p_N1__TCAGCAATCCAGAAGG-1	0.497836	1.52065
001-017_T0_COL_LP_5p_N1__GGACATTTCCTCGCAT-1	-0.320703	1.65737
001-017_T0_COL_LP_5p_N1__CGATGTAAGGACAGAA-1	-0.296624	1.64132
001-017_T0_COL_LP_5p_N1__AACTCCCTCAGAGCTT-1	-0.327383	1.59172
001-017_T0_COL_LP_5p_N1__TCATTACAGGACAGAA-1	-0.244928	1.326
001-017_T0_COL_LP_5p_N1__CACACCTAGTGAAGAG-1	0.38292	1.43521
001-017_T0_COL_LP_5p_N1__GTATTCTTCCACGCAG-1	-0.313485	5.04448
001-017_T0_COL_LP_5p_N1__ACAGCCGGTCAAGCGA-1	-0.138716	1.67257
001-017_T0_COL_LP_5p_N1__GTCGTAATCATCACCC-1	-0.245144	1.46069
001-017_T0_COL_LP_5p_N1__CGTAGCGCATCCTTGC-1	-0.57175	2.51002
001-017_T0_COL_LP_5p_N1__AGACGTTTCAGTTTGG-1	9.24949	1.28777
001-017_T0_COL_LP_5p_N1__TGGTTCCAGAAGGCCT-1	0.287656	1.66195
001-017_T0_COL_LP_5p_N1__TTGGAACTCGCTAGCG-1	-0.223531	1.33639
001-017_T0_COL_LP_5p_N1__ATCATCTTCCAAAGTC-1	7.32942	6.07912
001-017_T0_COL_LP_5p_N1__AGTAGTCGTATTCGTG-1	11.903	9.50454
001-017_T0_COL_LP_5p_N1__AAAGCAAGTTTGTGTG-1	11.5815	9.08041
001-017_T0_COL_LP_5p_N1__AACTCTTGTCTCCCTA-1	-0.119797	1.49218
001-017_T0_COL_LP_5p_N1__CCTCTGAAGCGATCCC-1	2.03428	1.47418
001-017_T0_COL_LP_5p_N1__ATTGGTGGTCCATCCT-1	0.711965	1.34727
001-017_T0_COL_LP_5p_N1__TGTGGTATCGAACGGA-1	-0.0402514	1.38838
001-017_T0_COL_LP_5p_N1__AAAGTAGAGGGTATCG-1	-0.183671	1.64422
001-017_T0_COL_LP_5p_N1__AGGGAGTCACATGGGA-1	-0.381551	1.41264
001-017_T0_COL_LP_5p_N1__TCAACGATCGGGAGTA-1	11.7438	7.7886
001-017_T0_COL_LP_5p_N1__AACTCAGAGCAGCCTC-1	1.17749	1.34484
001-017_T0_COL_LP_5p_N1__GCGACCAGTTAAGGGC-1	1.95489	1.30793
001-017_T0_COL_LP_5p_N1__TGGACGCAGTAATCCC-1	-2.26494	4.63362
001-017_T0_COL_LP_5p_N1__ACCTTTACATGGTTGT-1	-0.329781	1.50292
001-017_T0_COL_LP_5p_N1__AGTTGGTAGTCTCAAC-1	-0.00366294	1.37047
001-017_T0_COL_LP_5p_N1__AAGTCTGAGGCATGGT-1	0.0570422	1.56769
001-017_T0_COL_LP_5p_N1__ACGCAGCTCATGTAGC-1	-0.315033	1.41345
001-017_T0_COL_LP_5p_N1__CTGATCCCAGCCTATA-1	9.23643	0.21839
001-017_T0_COL_LP_5p_N1__CGTCCATCACCAGATT-1	0.87783	1.43614
001-017_T0_COL_LP_5p_N1__CAGCGACCATACTACG-1	-0.379557	1.5231
001-017_T0_COL_LP_5p_N1__GTGGGTCCAATCTGCA-1	-0.0506612	1.34194
001-017_T0_COL_LP_5p_N1__CCACGGACACTTGGAT-1	0.00531419	2.3594
001-017_T0_COL_LP_5p_N1__CTGATAGGTAAATGAC-1	1.12979	1.19169
001-017_T0_COL_LP_5p_N1__GTCGGGTTCGAATCCA-1	0.153734	1.61853
001-017_T0_COL_LP_5p_N1__AGAATAGGTCGAATCT-1	0.225179	2.50184
001-017_T0_COL_LP_5p_N1__GAAACTCGTCTTCGTC-1	1.29809	10.84
001-017_T0_COL_LP_5p_N1__ATGGGAGCAATGTAAG-1	-2.8486	6.24961
001-017_T0_COL_LP_5p_N1__TGACTTTAGGGAGTAA-1	0.179847	1.36721
001-017_T0_COL_LP_5p_N1__AGCTCCTCAAGTACCT-1	0.265485	2.29731
001-017_T0_COL_LP_5p_N1__GAACGGAGTCGGCATC-1	10.8293	8.83551
001-017_T0_COL_LP_5p_N1__CACCTTGCAATGGAAT-1	-0.246286	1.34985
001-017_T0_COL_LP_5p_N1__GCAAACTTCTGGTGTA-1	11.3993	7.77508
001-017_T0_COL_LP_5p_N1__ATGAGGGCACAGCCCA-1	0.973695	9.9916
001-017_T0_COL_LP_5p_N1__GGACAGACATCAGTAC-1	0.888221	10.271
001-017_T0_COL_LP_5p_N1__CGTCCATGTAAGTGGC-1	-0.0685696	1.4022
001-017_T0_COL_LP_5p_N1__CTCGTCAAGCACCGCT-1	-0.0502814	1.49502
001-017_T0_COL_LP_5p_N1__ATCCGAAAGCTAGGCA-1	1.32659	1.72037
001-017_T0_COL_LP_5p_N1__CACCAGGCATGGTTGT-1	10.4595	10.5116
001-017_T0_COL_LP_5p_N1__AGTAGTCTCTCTAAGG-1	0.993651	9.96604
001-017_T0_COL_LP_5p_N1__CTCAGAACAGACAAGC-1	0.0651844	1.45089
001-017_T0_COL_LP_5p_N1__CATTATCCAACTGCGC-1	-0.273475	1.44575
001-017_T0_COL_LP_5p_N1__TGGTTCCTCATCGCTC-1	-2.43713	6.83574
001-017_T0_COL_LP_5p_N1__CCTTACGGTCTCACCT-1	-0.276907	1.34378
001-017_T0_COL_LP_5p_N1__AGGCCACGTCCGTGAC-1	1.52962	1.34025
001-017_T0_COL_LP_5p_N1__CGAATGTAGACAGAGA-1	3.20187	2.61113
001-017_T0_COL_LP_5p_N1__CTAACTTGTCCTCTTG-1	-3.88876	7.54752
001-017_T0_COL_LP_5p_N1__TCATTTGAGAAACCTA-1	-0.281448	1.56097
001-017_T0_COL_LP_5p_N1__CAACCAACAAGAGGCT-1	-0.908998	4.79103
001-017_T0_COL_LP_5p_N1__GGAAAGCTCCACGACG-1	-1.95964	4.77868
001-017_T0_COL_LP_5p_N1__TACGGGCTCGCTTAGA-1	0.109597	1.66735
001-017_T0_COL_LP_5p_N1__TACCTTAAGTGTCCCG-1	12.2087	11.1324
001-017_T0_COL_LP_5p_N1__CATCCACCATGGAATA-1	12.2485	9.64082
001-017_T0_COL_LP_5p_N1__ACCCACTGTAGGGACT-1	8.83783	0.60852
001-017_T0_COL_LP_5p_N1__AGCGTATTCGATAGAA-1	1.0775	10.4321
001-017_T0_COL_LP_5p_N1__AAGGTTCGTACCTACA-1	11.8105	7.82676
001-017_T0_COL_LP_5p_N1__CATATGGAGGGATACC-1	-1.60359	5.94189
001-017_T0_COL_LP_5p_N1__ACTTACTCAAGTTGTC-1	1.5466	1.1261
001-017_T0_COL_LP_5p_N1__CGCTGGATCTTAGCCC-1	-4.31288	7.41838
001-017_T0_COL_LP_5p_N1__TGCCAAAAGAGGTTGC-1	11.0547	9.08595
001-017_T0_COL_LP_5p_N1__GATTCAGAGCGTGAAC-1	-0.0836939	1.68791
001-017_T0_COL_LP_5p_N1__TAAGAGAGTAATAGCA-1	-3.71353	6.624
001-017_T0_COL_LP_5p_N1__GCATGCGCAAGTTCTG-1	-0.333679	1.72957
001-017_T0_COL_LP_5p_N1__ATCACGATCGAGCCCA-1	11.2648	8.69145
001-017_T0_COL_LP_5p_N1__TAGGCATGTATCACCA-1	0.507156	1.41621
001-017_T0_COL_LP_5p_N1__AGGCCGTTCATGCTCC-1	2.46717	2.329
001-017_T0_COL_LP_5p_N1__GTTTCTAGTTAAGACA-1	-0.250362	1.46562
001-017_T0_COL_LP_5p_N1__ACGGGCTGTTGAACTC-1	-2.89605	8.13745
001-017_T0_COL_LP_5p_N1__TTTACTGGTCCTCCAT-1	-0.263794	1.39978
001-017_T0_COL_LP_5p_N1__TTGCCGTAGTATGACA-1	1.40002	1.14981
001-017_T0_COL_LP_5p_N1__TCTTTCCGTCATTAGC-1	-0.0365891	1.37171
001-017_T0_COL_LP_5p_N1__GCTGCAGCACATTTCT-1	-0.735868	3.45065
001-017_T0_COL_LP_5p_N1__GAACATCTCAACGGGA-1	11.5323	7.79305
001-017_T0_COL_LP_5p_N1__CTAGCCTAGAGAGCTC-1	0.780773	1.28204
001-017_T0_COL_LP_5p_N1__GGAAAGCTCTACGAGT-1	0.880939	10.3371
001-017_T0_COL_LP_5p_N1__TGCCCTAGTGTCCTCT-1	0.393587	1.28202
001-017_T0_COL_LP_5p_N1__GTCTCGTGTGCTTCTC-1	-1.84761	6.87401
001-017_T0_COL_LP_5p_N1__CTCTAATAGTGACTCT-1	0.860233	1.35871
001-017_T0_COL_LP_5p_N1__CACATAGAGTCCGTAT-1	1.16538	1.36935
001-017_T0_COL_LP_5p_N1__CTACCCAGTGCAGACA-1	0.584571	1.34536
001-017_T0_COL_LP_5p_N1__CACAGGCGTAGAGCTG-1	0.489349	1.58618
001-017_T0_COL_LP_5p_N1__ACTGCTCAGCAGGCTA-1	-0.198236	1.69901
001-017_T0_COL_LP_5p_N1__TCGCGTTTCCTCGCAT-1	0.0473727	1.46448
001-017_T0_COL_LP_5p_N1__GAAACTCGTGTGGTTT-1	-0.218718	1.45293
001-017_T0_COL_LP_5p_N1__ACATCAGGTATTCGTG-1	10.0043	1.23266
001-017_T0_COL_LP_5p_N1__ACAGCCGGTGCACGAA-1	-0.244081	1.35344
001-017_T0_COL_LP_5p_N1__GGAAAGCCATTCTCAT-1	-0.384241	1.42177
001-017_T0_COL_LP_5p_N1__GACGCGTAGGTAAACT-1	-0.309026	1.31558
001-017_T0_COL_LP_5p_N1__AGATTGCGTACCTACA-1	8.81872	0.473741
001-017_T0_COL_LP_5p_N1__TGAGGGAGTAGCACGA-1	0.784216	1.41908
001-017_T0_COL_LP_5p_N1__GCAGTTACAGCCTTTC-1	11.9051	9.47481
001-017_T0_COL_LP_5p_N1__CTCCTAGCAATCCGAT-1	-3.00393	7.49125
001-017_T0_COL_LP_5p_N1__TTCTACACAAAGCGGT-1	0.0516893	1.35321
001-017_T0_COL_LP_5p_N1__TTTGGTTGTCACAAGG-1	12.2591	11.3263
001-017_T0_COL_LP_5p_N1__GCAGCCATCTGGGCCA-1	3.66672	2.51383
001-017_T0_COL_LP_5p_N1__CGGAGCTCAGTCAGCC-1	12.1481	9.95898
001-017_T0_COL_LP_5p_N1__CAGCTGGAGACTGGGT-1	11.0267	9.09359
001-017_T0_COL_LP_5p_N1__TGTGGTAGTCGCGTGT-1	11.7841	7.588
001-017_T0_COL_LP_5p_N1__GGCAATTAGGAATGGA-1	1.08919	10.9858
001-017_T0_COL_LP_5p_N1__GCTGCGATCGGAAATA-1	1.47879	1.25462
001-017_T0_COL_LP_5p_N1__CCGTTCAGTATTCTCT-1	-0.277541	1.43619
001-017_T0_COL_LP_5p_N1__TCAGCAAAGAGCCTAG-1	0.793644	2.03686
001-017_T0_COL_LP_5p_N1__GCGCCAACAGCCTATA-1	11.7757	9.25385
001-017_T0_COL_LP_5p_N1__TTGAACGGTTCCACAA-1	-0.683952	5.43139
001-017_T0_COL_LP_5p_N1__TTCGGTCGTATAAACG-1	0.645122	1.53612
001-017_T0_COL_LP_5p_N1__GCGACCAGTCCTAGCG-1	11.6708	11.8748
001-017_T0_COL_LP_5p_N1__CGGACACCACATGGGA-1	-0.0468719	1.67042
001-017_T0_COL_LP_5p_N1__TTTATGCGTACGAAAT-1	7.25847	7.333
001-017_T0_COL_LP_5p_N1__CTACACCTCACCCTCA-1	-3.87649	7.60059
001-017_T0_COL_LP_5p_N1__CACATAGAGTTGCAGG-1	11.6598	7.84974
001-017_T0_COL_LP_5p_N1__CGACCTTCAATAGAGT-1	7.28044	7.2599
001-017_T0_COL_LP_5p_N1__ATTGGTGGTGGTCTCG-1	11.9309	9.334
001-017_T0_COL_LP_5p_N1__TACCTTAAGTGTACCT-1	11.6761	9.34542
001-017_T0_COL_LP_5p_N1__GATGAGGGTGCATCTA-1	1.25954	1.73606
001-017_T0_COL_LP_5p_N1__GGACAAGAGCTACCTA-1	1.39817	1.31966
001-017_T0_COL_LP_5p_N1__GTAGTCACATCGGTTA-1	1.30251	1.27292
001-017_T0_COL_LP_5p_N1__ACCGTAATCGATCCCT-1	-0.0853736	1.55491
001-017_T0_COL_LP_5p_N1__GTACTTTTCAACGGGA-1	-0.0793356	1.42788
001-017_T0_COL_LP_5p_N1__GTGGGTCGTACACCGC-1	0.216186	2.02822
001-017_T0_COL_LP_5p_N1__TCTCATAGTAGGGTAC-1	1.43492	1.67551
001-017_T0_COL_LP_5p_N1__AACACGTCACGAAATA-1	1.93383	1.29344
001-017_T0_COL_LP_5p_N1__ACACTGATCGAGAACG-1	0.113546	1.82544
001-017_T0_COL_LP_5p_N1__CCACGGATCTAACGGT-1	-1.45977	5.93005
001-017_T0_COL_LP_5p_N1__ATAAGAGTCGTTGCCT-1	-0.251866	1.31043
001-017_T0_COL_LP_5p_N1__CTACGTCTCGCCTGTT-1	-0.25808	1.32902
001-017_T0_COL_LP_5p_N1__CACACTCCATTAGGCT-1	-0.326738	1.41869
001-017_T0_COL_LP_5p_N1__AAACCTGGTCCGTCAG-1	-2.44358	7.1231
001-017_T0_COL_LP_5p_N1__GTTACAGAGAGTGACC-1	3.08218	1.95977
001-017_T0_COL_LP_5p_N1__TCCACACCAAAGTGCG-1	11.4205	11.6535
001-017_T0_COL_LP_5p_N1__CCGGGATGTACGACCC-1	10.8327	8.97528
001-017_T0_COL_LP_5p_N1__CTGTTTAAGTGAAGAG-1	0.726531	1.28903
001-017_T0_COL_LP_5p_N1__TACACGAAGCCACCTG-1	1.80721	1.33991
001-017_T0_COL_LP_5p_N1__GGATTACTCTACGAGT-1	1.37032	10.7353
001-017_T0_COL_LP_5p_N1__GATCGATTCGCCATAA-1	-0.377812	1.50499
001-017_T0_COL_LP_5p_N1__CAGCAGCCATTAACCG-1	-0.243484	1.68452
001-017_T0_COL_LP_5p_N1__TATCTCACACTTAAGC-1	-0.289173	1.58876
001-017_T0_COL_LP_5p_N1__CCTTCCCTCGGATGGA-1	0.815223	10.0317
001-017_T0_COL_LP_5p_N1__AAGCCGCGTACCGGCT-1	-4.03412	7.48063
001-017_T0_COL_LP_5p_N1__GACGCGTGTACAGTGG-1	-0.338441	1.33433
001-017_T0_COL_LP_5p_N1__GATCGCGCAAGCGAGT-1	-2.58283	6.71959
001-017_T0_COL_LP_5p_N1__AGTGGGAAGGGCACTA-1	0.0427998	1.36935
001-017_T0_COL_LP_5p_N1__GGGTCTGGTCTCACCT-1	1.18906	1.42923
001-017_T0_COL_LP_5p_N1__CAAGAAAAGTTCGCGC-1	11.8976	7.68244
001-017_T0_COL_LP_5p_N1__CACATTTTCCTGCTTG-1	12.0098	9.37102
001-017_T0_COL_LP_5p_N1__CTCGTCAGTCACAAGG-1	-0.214823	1.37669
001-017_T0_COL_LP_5p_N1__CTGATCCAGATCCGAG-1	0.901494	10.2996
001-017_T0_COL_LP_5p_N1__GGGCATCGTACTCAAC-1	0.161645	1.40312
001-017_T0_COL_LP_5p_N1__GTCTCGTAGCCACGCT-1	-0.248489	1.48761
001-017_T0_COL_LP_5p_N1__CATCGGGCAATGCCAT-1	-3.35668	5.77547
001-017_T0_COL_LP_5p_N1__AACACGTTCATGTAGC-1	11.4098	7.5491
001-017_T0_COL_LP_5p_N1__GCTTCCATCTGTCCGT-1	0.0183045	1.65955
001-017_T0_COL_LP_5p_N1__GCTCTGTAGCCCGAAA-1	1.23678	1.18788
001-017_T0_COL_LP_5p_N1__AGCTCCTGTTCAGTAC-1	0.989879	1.29619
001-017_T0_COL_LP_5p_N1__AGGGAGTCATGCTAGT-1	2.2424	1.84711
001-017_T0_COL_LP_5p_N1__GATGCTAAGTGGAGTC-1	11.3714	12.2065
001-017_T0_COL_LP_5p_N1__GTGAAGGAGGGTGTGT-1	12.206	9.57736
001-017_T0_COL_LP_5p_N1__GTCCTCAGTCTCTCTG-1	-0.244036	1.49861
001-017_T0_COL_LP_5p_N1__CGGGTCAGTCCAGTGC-1	1.09639	1.41717
001-017_T0_COL_LP_5p_N1__CTTTGCGTCAACCAAC-1	1.22073	1.44468
001-017_T0_COL_LP_5p_N1__CGGACTGAGCTCCTCT-1	0.935149	1.3153
001-017_T0_COL_LP_5p_N1__GGTATTGAGATATGCA-1	0.928138	4.43342
001-017_T0_COL_LP_5p_N1__CCCTCCTGTACTCTCC-1	-0.113757	1.55697
001-017_T0_COL_LP_5p_N1__GTCGTAAAGGGTATCG-1	0.829772	1.7721
001-017_T0_COL_LP_5p_N1__GCGCGATCACAGAGGT-1	-0.0378883	1.3115
001-017_T0_COL_LP_5p_N1__GAAGCAGGTAATCACC-1	9.41559	-0.141078
001-017_T0_COL_LP_5p_N1__TGTGTTTTCGGATGTT-1	-0.245399	1.60452
001-017_T0_COL_LP_5p_N1__TCTATTGCATGGGACA-1	0.893981	1.5393
001-017_T0_COL_LP_5p_N1__AACGTTGCAAAGCGGT-1	3.50076	1.76426
001-017_T0_COL_LP_5p_N1__AGCCTAAAGACGACGT-1	-0.0344319	1.4047
001-017_T0_COL_LP_5p_N1__ATAGACCAGAACTGTA-1	-0.256687	5.06067
001-017_T0_COL_LP_5p_N1__GACTACAGTCTCATCC-1	0.919837	1.53166
001-017_T0_COL_LP_5p_N1__TGTGGTAAGTGAACGC-1	12.1269	9.38553
001-017_T0_COL_LP_5p_N1__GATCGTAAGAAACCTA-1	-0.235667	1.41288
001-017_T0_COL_LP_5p_N1__GCAGTTATCGCGCCAA-1	9.87753	0.280799
001-017_T0_COL_LP_5p_N1__AGGTCCGAGCTACCTA-1	0.0989873	1.57776
001-017_T0_COL_LP_5p_N1__GAGTCCGGTGCACTTA-1	-0.263849	1.44706
001-017_T0_COL_LP_5p_N1__TGAGCCGAGCCACCTG-1	-3.49647	6.8222
001-017_T0_COL_LP_5p_N1__GATGAGGAGAGTTGGC-1	0.91893	1.66404
001-017_T0_COL_LP_5p_N1__TTCTCAAGTACAGTTC-1	11.4653	7.64687
001-017_T0_COL_LP_5p_N1__CTCGGGAAGGGATGGG-1	-0.282617	1.36188
001-017_T0_COL_LP_5p_N1__TTCCCAGCATCCGCGA-1	0.469093	1.54099
001-017_T0_COL_LP_5p_N1__CGTGTCTGTTCTGAAC-1	2.19584	1.78162
001-017_T0_COL_LP_5p_N1__ATTATCCTCACGCGGT-1	-2.34718	7.01546
001-017_T0_COL_LP_5p_N1__AGATTGCTCGACGGAA-1	2.27282	1.76407
001-017_T0_COL_LP_5p_N1__CTCACACAGACGCTTT-1	-0.258407	1.32393
001-017_T0_COL_LP_5p_N1__CTAGAGTGTTCACGGC-1	11.8274	7.75654
001-017_T0_COL_LP_5p_N1__TGCCCATAGTCTCCTC-1	3.01015	1.90263
001-017_T0_COL_LP_5p_N1__CGTTGGGGTGCGATAG-1	-0.250147	1.42451
001-017_T0_COL_LP_5p_N1__TGTTCCGAGCGTGAAC-1	1.63379	10.7873
001-017_T0_COL_LP_5p_N1__CTACCCAAGCCAGTTT-1	1.77294	1.23721
001-017_T0_COL_LP_5p_N1__ACGCCAGTCACTCTTA-1	7.3074	6.67425
001-017_T0_COL_LP_5p_N1__CACTCCACAGACGTAG-1	11.4322	9.12141
001-017_T0_COL_LP_5p_N1__TTCTACAGTATATGGA-1	0.0227897	1.4645
001-017_T0_COL_LP_5p_N1__TTGCCGTGTATGCTTG-1	1.18282	1.08417
001-017_T0_COL_LP_5p_N1__GATCGTACACCAGGTC-1	12.1199	11.6577
001-017_T0_COL_LP_5p_N1__TGCTACCGTTAGGGTG-1	-2.55097	6.18193
001-017_T0_COL_LP_5p_N1__CAAGTTGGTACGACCC-1	12.188	11.4819
001-017_T0_COL_LP_5p_N1__TGCGTGGGTGAGGGAG-1	11.4813	8.32235
001-017_T0_COL_LP_5p_N1__GTAACGTAGGCTCAGA-1	0.545086	1.43304
001-017_T0_COL_LP_5p_N1__CCTTCGAGTGTGACCC-1	0.114921	1.31681
001-017_T0_COL_LP_5p_N1__AACTCCCAGGGATACC-1	-0.0522636	1.84763
001-017_T0_COL_LP_5p_N1__GGTGCGTAGACCCACC-1	1.30816	1.9554
001-017_T0_COL_LP_5p_N1__CAACCAATCTGCCCTA-1	-0.166809	1.51759
001-017_T0_COL_LP_5p_N1__CATTATCGTTGAGGTG-1	-0.164034	1.57379
001-017_T0_COL_LP_5p_N1__TAAACCGAGCTGAACG-1	0.227275	1.67389
001-017_T0_COL_LP_5p_N1__AACTCAGAGAGACGAA-1	9.09459	0.0969978
001-017_T0_COL_LP_5p_N1__AAACCTGCACCCATTC-1	11.0378	9.0993
001-017_T0_COL_LP_5p_N1__CCTCAGTGTGATAAGT-1	1.47934	1.8998
001-017_T0_COL_LP_5p_N1__GCTCTGTTCACCGTAA-1	-0.32664	1.42184
001-017_T0_COL_LP_5p_N1__TGCTACCGTGACGGTA-1	-0.342311	1.34314
001-017_T0_COL_LP_5p_N1__CAAGAAACACAGCCCA-1	1.38924	1.80073
001-017_T0_COL_LP_5p_N1__ACGCCAGGTACTCAAC-1	1.51574	2.13901
001-017_T0_COL_LP_5p_N1__AACTCTTGTATAATGG-1	1.59689	1.46226
001-017_T0_COL_LP_5p_N1__ACGCAGCGTTTAAGCC-1	-2.10227	6.83238
001-017_T0_COL_LP_5p_N1__TGTATTCTCGCTTGTC-1	3.3913	2.02214
001-017_T0_COL_LP_5p_N1__GTAACGTGTCGCTTCT-1	11.964	9.298
001-017_T0_COL_LP_5p_N1__GCGGGTTGTCAAACTC-1	9.93074	8.79111
001-017_T0_COL_LP_5p_N1__CTCGGAGGTAGCCTCG-1	2.35149	1.64448
001-017_T0_COL_LP_5p_N1__GTGTTAGGTCAGTGGA-1	11.9774	9.41654
001-017_T0_COL_LP_5p_N1__GGAACTTGTGACTACT-1	0.779841	1.54095
001-017_T0_COL_LP_5p_N1__CGTTAGAGTGCACTTA-1	-0.275964	1.41584
001-017_T0_COL_LP_5p_N1__CTAGTGACATGTTGAC-1	11.4148	9.00291
001-017_T0_COL_LP_5p_N1__ACTGTCCGTCGGATCC-1	-0.703116	3.53716
001-017_T0_COL_LP_5p_N1__AAACGGGCACAAGCCC-1	-0.0196942	5.6493
001-017_T0_COL_LP_5p_N1__TCTCTAATCTCAAACG-1	1.90308	1.43063
001-017_T0_COL_LP_5p_N1__TTCCCAGGTCCCTTGT-1	-0.840588	3.43437
001-017_T0_COL_LP_5p_N1__CTACGTCCACAGACAG-1	1.57207	1.71683
001-017_T0_COL_LP_5p_N1__CGGACGTCAAGGACTG-1	0.526853	1.84918
001-017_T0_COL_LP_5p_N1__GATCGTATCGCTTGTC-1	10.8189	8.95717
001-017_T0_COL_LP_5p_N1__CCTCAGTAGCAGGCTA-1	0.823841	10.1374
001-017_T0_COL_LP_5p_N1__TCCACACAGTTGAGTA-1	-0.500538	3.12158
001-017_T0_COL_LP_5p_N1__CACATTTTCGGTCTAA-1	0.00339332	1.43541
001-017_T0_COL_LP_5p_N1__CAGCATAGTAATCACC-1	9.15724	0.400482
001-017_T0_COL_LP_5p_N1__CATTCGCGTTATCGGT-1	-0.248282	1.55307
001-017_T0_COL_LP_5p_N1__CGTTAGACAGCGATCC-1	-0.27842	1.30987
001-017_T0_COL_LP_5p_N1__GGCAATTCAGTTAACC-1	11.5322	7.8624
001-017_T0_COL_LP_5p_N1__CTACACCCACCAACCG-1	1.2843	1.73453
001-017_T0_COL_LP_5p_N1__CTCTACGCACCGATAT-1	1.94888	4.37419
001-017_T0_COL_LP_5p_N1__AGAGCGACACCAGGTC-1	2.41876	12.6324
001-017_T0_COL_LP_5p_N1__GGCTGGTCACGAGGTA-1	2.45413	1.96096
001-017_T0_COL_LP_5p_N1__CTTAGGAAGTATGACA-1	12.3212	9.33268
001-017_T0_COL_LP_5p_N1__AAAGTAGAGCAATATG-1	7.34658	6.26109
001-017_T0_COL_LP_5p_N1__GACTACAGTCAATGTC-1	1.83145	1.31911
001-017_T0_COL_LP_5p_N1__GTGTTAGCAGTTCATG-1	1.93482	1.85822
001-017_T0_COL_LP_5p_N1__AAACGGGAGGAATTAC-1	-0.666092	3.12504
001-017_T0_COL_LP_5p_N1__TGACGGCAGTAGATGT-1	11.9344	11.8561
001-017_T0_COL_LP_5p_N1__TACACGAAGACGCTTT-1	12.0585	9.52071
001-017_T0_COL_LP_5p_N1__CGAACATTCAGTGCAT-1	9.22414	0.840461
001-017_T0_COL_LP_5p_N1__CGTGTCTAGGACAGAA-1	-3.06153	7.67696
001-017_T0_COL_LP_5p_N1__TCTCTAACAATGAATG-1	3.68952	2.0372
001-017_T0_COL_LP_5p_N1__ATCATGGCAATAGAGT-1	1.53521	1.75146
001-017_T0_COL_LP_5p_N1__TACTCATCATCGATTG-1	1.82121	1.26454
001-017_T0_COL_LP_5p_N1__GTCGTAACAAACAACA-1	0.237428	1.46022
001-017_T0_COL_LP_5p_N1__GGCAATTTCTTTCCTC-1	2.38674	1.12213
001-017_T0_COL_LP_5p_N1__AACTCAGCACATTAGC-1	1.32253	10.1875
001-017_T0_COL_LP_5p_N1__GACCAATAGGGTTCCC-1	8.90688	0.532407
001-017_T0_COL_LP_5p_N1__ATTGGTGTCATGTGGT-1	-2.23573	7.55202
001-017_T0_COL_LP_5p_N1__TGCCAAACAGCTCGAC-1	-0.0407562	1.39254
001-017_T0_COL_LP_5p_N1__CGAATGTAGGGAAACA-1	1.14446	10.4055
001-017_T0_COL_LP_5p_N1__GACTAACTCGAACTGT-1	1.34466	0.99226
001-017_T0_COL_LP_5p_N1__AGGGATGGTTATCACG-1	0.019541	1.50182
001-017_T0_COL_LP_5p_N1__TCAACGATCCTATGTT-1	-0.0207936	1.28443
001-017_T0_COL_LP_5p_N1__CCTCAGTAGAAGGACA-1	11.8855	9.69642
001-017_T0_COL_LP_5p_N1__CTCATTATCGTGGGAA-1	-0.160722	1.44798
001-017_T0_COL_LP_5p_N1__AACTCTTCAAGCCGTC-1	1.93351	1.62168
001-017_T0_COL_LP_5p_N1__GACTGCGTCGAATGGG-1	-1.67831	5.35979
001-017_T0_COL_LP_5p_N1__CACACCTGTTTGTTGG-1	0.0681802	1.35335
001-017_T0_COL_LP_5p_N1__CGCTTCATCATCGGAT-1	-0.305894	1.56167
001-017_T0_COL_LP_5p_N1__TAAACCGGTAAACCTC-1	1.45055	1.24694
001-017_T0_COL_LP_5p_N1__CAGCCGAAGAACTGTA-1	11.4314	7.88155
001-017_T0_COL_LP_5p_N1__CAGATCATCTGGTTCC-1	0.928646	1.37086
001-017_T0_COL_LP_5p_N1__TAGAGCTAGAGGTTGC-1	-2.96535	6.4352
001-017_T0_COL_LP_5p_N1__CCAGCGAGTGTAATGA-1	-0.286014	1.39942
001-017_T0_COL_LP_5p_N1__TAGGCATGTTGATTCG-1	-1.48578	6.89529
001-017_T0_COL_LP_5p_N1__AGCTCCTGTTATGTGC-1	1.91722	1.24645
001-017_T0_COL_LP_5p_N1__GGAAAGCGTGTAATGA-1	0.50281	1.45723
001-017_T0_COL_LP_5p_N1__GGATGTTGTACTTCTT-1	9.14201	0.9187
001-017_T0_COL_LP_5p_N1__GACGGCTAGGGATACC-1	-0.252068	1.38507
001-017_T0_COL_LP_5p_N1__AACCGCGCAATCAGAA-1	-0.198511	1.61216
001-017_T0_COL_LP_5p_N1__TGACAACCATTTGCCC-1	0.893199	10.6669
001-017_T0_COL_LP_5p_N1__TACTTACTCAGCTGGC-1	-3.56675	5.86758
001-017_T0_COL_LP_5p_N1__AAGCCGCGTGCCTGTG-1	-0.193191	1.34886
001-017_T0_COL_LP_5p_N1__CAGCATATCAGATAAG-1	-0.1059	1.40895
001-017_T0_COL_LP_5p_N1__CATCGGGTCGCGATCG-1	-0.170058	1.35428
001-017_T0_COL_LP_5p_N1__CGGACGTAGTGTGGCA-1	-2.84279	6.5741
001-017_T0_COL_LP_5p_N1__ATCTACTAGCAACGGT-1	2.49365	1.74471
001-017_T0_COL_LP_5p_N1__GTCTCGTAGAATAGGG-1	-0.161502	1.70743
001-017_T0_COL_LP_5p_N1__CGTTAGATCCTTGGTC-1	-3.54454	7.38204
001-017_T0_COL_LP_5p_N1__GGCTGGTCACGCGAAA-1	1.80179	1.95357
001-017_T0_COL_LP_5p_N1__GCTGCGAAGCTAGTCT-1	-0.172861	1.67754
001-017_T0_COL_LP_5p_N1__GCGCGATGTTGTCTTT-1	-1.70139	5.92453
001-017_T0_COL_LP_5p_N1__CACACCTGTTTGGGCC-1	-3.60936	5.34835
001-017_T0_COL_LP_5p_N1__CTGAAACGTCTAGCGC-1	1.61382	11.2662
001-017_T0_COL_LP_5p_N1__ACGGGTCGTAAAGTCA-1	-0.228816	1.73459
001-017_T0_COL_LP_5p_N1__GACCTGGCACGCATCG-1	0.539553	1.42618
001-017_T0_COL_LP_5p_N1__CTGTTTAGTGTGACCC-1	0.0559217	1.23492
001-017_T0_COL_LP_5p_N1__GACTGCGGTCGAACAG-1	1.48699	1.73081
001-017_T0_COL_LP_5p_N1__CATATTCCACGGCCAT-1	-2.2098	4.49668
001-017_T0_COL_LP_5p_N1__CAGCGACAGTCGAGTG-1	1.91659	1.25267
001-017_T0_COL_LP_5p_N1__CCTACCACAAGCGTAG-1	1.0094	1.58001
001-017_T0_COL_LP_5p_N1__GACAGAGAGGATGTAT-1	-0.2116	1.77184
001-017_T0_COL_LP_5p_N1__GCGCCAAAGTTATCGC-1	1.17896	1.14408
001-017_T0_COL_LP_5p_N1__AGCGGTCCACTTGGAT-1	-2.24532	7.1845
001-017_T0_COL_LP_5p_N1__CGTCTACGTTACGCGC-1	9.20251	0.826123
001-017_T0_COL_LP_5p_N1__GCTGGGTTCCACTCCA-1	2.90372	1.83235
001-017_T0_COL_LP_5p_N1__TTCGGTCCAACAACCT-1	1.27113	10.2555
001-017_T0_COL_LP_5p_N1__CAGAGAGTCACCCGAG-1	1.6678	1.38818
001-017_T0_COL_LP_5p_N1__GCAGCCAGTCAGGACA-1	-0.315493	1.37134
001-017_T0_COL_LP_5p_N1__AAGGCAGGTTCAGCGC-1	-3.68153	6.28286
001-017_T0_COL_LP_5p_N1__CCCAGTTAGCCGTCGT-1	3.12328	2.10566
001-017_T0_COL_LP_5p_N1__ATCCGAATCAGTCCCT-1	-0.157871	1.5688
001-017_T0_COL_LP_5p_N1__GTTCTCGCAAAGGTGC-1	1.89099	11.2428
001-017_T0_COL_LP_5p_N1__TTGCCGTTCTGCGTAA-1	0.728525	1.52431
001-017_T0_COL_LP_5p_N1__TCTCTAAAGTGCGATG-1	0.0527787	1.53796
001-017_T0_COL_LP_5p_N1__CGACCTTCACTGCCAG-1	-2.55902	8.06957
001-017_T0_COL_LP_5p_N1__CGACTTCAGGGAAACA-1	-3.9054	7.11613
001-017_T0_COL_LP_5p_N1__GAAGCAGTCGGCCGAT-1	0.111677	1.77886
001-017_T0_COL_LP_5p_N1__TGCGCAGAGACTGGGT-1	-0.135513	1.2956
001-017_T0_COL_LP_5p_N1__CTGCCTAAGAGTCTGG-1	1.20495	10.2409
001-017_T0_COL_LP_5p_N1__TCTTTCCAGGGAACGG-1	1.45302	1.26691
001-017_T0_COL_LP_5p_N1__AGTGAGGCAATCGGTT-1	-0.0516848	1.34764
001-017_T0_COL_LP_5p_N1__ATTCTACCACGAGGTA-1	-0.579893	3.221
001-017_T0_COL_LP_5p_N1__TAAACCGCAGACACTT-1	11.5068	7.82839
001-017_T0_COL_LP_5p_N1__CGTCAGGGTCAACATC-1	9.30097	0.693219
001-017_T0_COL_LP_5p_N1__AAAGTAGAGCTATGCT-1	-3.57098	6.87692
001-017_T0_COL_LP_5p_N1__CGACTTCCACAAGCCC-1	1.9128	10.8949
001-017_T0_COL_LP_5p_N1__GTACTTTAGCGCCTCA-1	12.1814	11.2149
001-017_T0_COL_LP_5p_N1__CTCGGAGTCGGTCTAA-1	1.9966	2.95632
001-017_T0_COL_LP_5p_N1__CTTTGCGTCCAGTATG-1	-0.337784	1.30762
001-017_T0_COL_LP_5p_N1__ACGTCAAAGGCCCTTG-1	1.03407	10.6183
001-017_T0_COL_LP_5p_N1__GAATGAAGTACCTACA-1	11.7721	7.68446
001-017_T0_COL_LP_5p_N1__AAACCTGTCTTGCATT-1	1.35588	2.04377
001-017_T0_COL_LP_5p_N1__CTGAAGTAGACAAGCC-1	1.67661	1.35373
001-017_T0_COL_LP_5p_N1__AAACCTGCAACGATCT-1	9.54499	0.410368
001-017_T0_COL_LP_5p_N1__TCCACACCATGTAAGA-1	-3.85168	5.8304
001-017_T0_COL_LP_5p_N1__GATCGCGGTCTAGCGC-1	-0.00886547	2.17081
001-017_T0_COL_LP_5p_N1__AGGGAGTCAAAGGCGT-1	0.0977099	1.39302
001-017_T0_COL_LP_5p_N1__GGAATAACACAAGCCC-1	-4.00479	8.06326
001-017_T0_COL_LP_5p_N1__CTCTAATAGTACGATA-1	2.84483	1.70943
001-017_T0_COL_LP_5p_N1__ATTCTACAGGAACTGC-1	0.119509	1.57143
001-017_T0_COL_LP_5p_N1__GAACCTACAGGCTCAC-1	1.60594	1.29607
001-017_T0_COL_LP_5p_N1__GACTGCGCAAATCCGT-1	-1.21317	5.52025
001-017_T0_COL_LP_5p_N1__CGGACACAGGCGACAT-1	2.60369	2.08707
001-017_T0_COL_LP_5p_N1__GCCAAATGTAAGAGAG-1	11.1637	8.87617
001-017_T0_COL_LP_5p_N1__ACTTTCAAGTATGACA-1	3.29078	1.99816
001-017_T0_COL_LP_5p_N1__CGGAGCTGTATATGGA-1	2.73689	2.281
001-017_T0_COL_LP_5p_N1__GGACAAGGTTCTGAAC-1	11.8623	11.9543
001-017_T0_COL_LP_5p_N1__GCCAAATCAAAGGAAG-1	0.616726	1.46015
001-017_T0_COL_LP_5p_N1__ATTGGTGAGATACACA-1	2.29326	1.51126
001-017_T0_COL_LP_5p_N1__GATCGCGCATACTACG-1	0.260969	1.32686
001-017_T0_COL_LP_5p_N1__TCAATCTAGGCGATAC-1	-0.195406	1.5004
001-017_T0_COL_LP_5p_N1__TTTACTGAGAAGGACA-1	-3.2793	7.32134
001-017_T0_COL_LP_5p_N1__CTCGTCAGTCCCTTGT-1	-3.22589	6.59853
001-017_T0_COL_LP_5p_N1__TAGCCGGAGATCCCAT-1	0.107791	2.13531
001-017_T0_COL_LP_5p_N1__ACACTGAGTTTAGGAA-1	3.65463	2.15378
001-017_T0_COL_LP_5p_N1__CGATGTACACAACGTT-1	-0.194462	1.53345
001-017_T0_COL_LP_5p_N1__AGAGTGGAGGCTACGA-1	-3.27773	7.4994
001-017_T0_COL_LP_5p_N1__GCAATCACAGAGCCAA-1	1.15623	1.20271
001-017_T0_COL_LP_5p_N1__CAAGAAACACGCGAAA-1	-0.169689	1.34763
001-017_T0_COL_LP_5p_N1__ATGCGATGTAGCCTCG-1	1.201	1.81774
001-017_T0_COL_LP_5p_N1__CATCAGATCGTGGTCG-1	2.93056	7.84214
001-017_T0_COL_LP_5p_N1__GGAGCAATCAACGGGA-1	10.8255	8.71413
001-017_T0_COL_LP_5p_N1__ACTTGTTGTGTGCGTC-1	10.718	8.66669
001-017_T0_COL_LP_5p_N1__GGGTTGCCAGGCTGAA-1	0.640349	1.36695
001-017_T0_COL_LP_5p_N1__CGTCTACGTCCTCTTG-1	1.04502	10.5696
001-017_T0_COL_LP_5p_N1__CTCGAGGTCCCATTAT-1	11.2508	8.85792
001-017_T0_COL_LP_5p_N1__ACCCACTAGATATACG-1	0.366645	2.73489
001-017_T0_COL_LP_5p_N1__CGTCAGGTCATGCTCC-1	-0.301818	1.4905
001-017_T0_COL_LP_5p_N1__AAGGAGCCAGCGAACA-1	1.50846	0.932991
001-017_T0_COL_LP_5p_N1__CAGCTAACAGCTTAAC-1	1.295	10.8259
001-017_T0_COL_LP_5p_N1__TGACAACTCGCCATAA-1	0.0235192	1.83683
001-017_T0_COL_LP_5p_N1__AGAGCTTAGCCAGAAC-1	0.181704	2.20981
001-017_T0_COL_LP_5p_N1__AGTAGTCAGGGCTCTC-1	0.566415	1.50767
001-017_T0_COL_LP_5p_N1__CTAAGACAGGCTAGCA-1	-0.258127	1.52007
001-017_T0_COL_LP_5p_N1__CCAGCGATCAAGCCTA-1	0.355106	1.40772
001-017_T0_COL_LP_5p_N1__CTGATCCGTTTGGCGC-1	1.04656	1.31594
001-017_T0_COL_LP_5p_N1__ACTGTCCGTAATCGTC-1	1.29224	10.2183
001-017_T0_COL_LP_5p_N1__CGGCTAGAGGTGCAAC-1	11.3686	11.6658
001-017_T0_COL_LP_5p_N1__GTTAAGCAGTAACCCT-1	-3.35176	8.23106
001-017_T0_COL_LP_5p_N1__GGGTCTGTCCTATTCA-1	-3.6634	7.28974
001-017_T0_COL_LP_5p_N1__AGTGGGAGTTTGACTG-1	-0.345459	1.52066
001-017_T0_COL_LP_5p_N1__TAAGAGAAGAGTACAT-1	0.953621	10.5798
001-017_T0_COL_LP_5p_N1__GGGAGATTCGTTTGCC-1	1.25967	10.2735
001-017_T0_COL_LP_5p_N1__TTATGCTCAACCGCCA-1	-0.0393284	1.35778
001-017_T0_COL_LP_5p_N1__GGAAAGCAGAGCTGGT-1	11.595	9.28669
001-017_T0_COL_LP_5p_N1__TTCTACAAGCACCGTC-1	12.1282	9.32607
001-017_T0_COL_LP_5p_N1__TCCACACTCAACGAAA-1	1.45782	1.86441
001-017_T0_COL_LP_5p_N1__ACCCACTTCACAGGCC-1	-0.399039	1.3948
001-017_T0_COL_LP_5p_N1__GTCGGGTAGATATACG-1	11.7506	7.9772
001-017_T0_COL_LP_5p_N1__CCTAAAGTCAATCTCT-1	1.0182	1.28529
001-017_T0_COL_LP_5p_N1__TGAGCCGAGTGGCACA-1	1.43694	1.75235
001-017_T0_COL_LP_5p_N1__TAAGAGACACTTAAGC-1	1.00384	1.70378
001-017_T0_COL_LP_5p_N1__GGTGCGTCAAGTCTGT-1	-0.260345	1.5795
001-017_T0_COL_LP_5p_N1__CTAACTTGTCGTGGCT-1	9.55284	0.228474
001-017_T0_COL_LP_5p_N1__TTCGAAGAGCATCATC-1	-0.335772	1.38159
001-017_T0_COL_LP_5p_N1__TATTACCCACATAACC-1	12.1697	11.2445
001-017_T0_COL_LP_5p_N1__CGCGTTTGTTTAGCTG-1	0.394893	2.69531
001-017_T0_COL_LP_5p_N1__TTGCGTCCACAACGCC-1	3.10092	2.01959
001-017_T0_COL_LP_5p_N1__GTGCAGCGTACTCAAC-1	11.9674	9.37276
001-017_T0_COL_LP_5p_N1__AGCAGCCGTTCGCTAA-1	9.04622	0.30469
001-017_T0_COL_LP_5p_N1__TATGCCCTCGGTCCGA-1	9.13066	0.707157
001-017_T0_COL_LP_5p_N1__TAGGCATAGCCCGAAA-1	-3.89721	6.81636
001-017_T0_COL_LP_5p_N1__AGAATAGCACATGTGT-1	-2.69138	6.4052
001-017_T0_COL_LP_5p_N1__AACGTTGAGTACTTGC-1	0.240429	1.9294
001-017_T0_COL_LP_5p_N1__ATGAGGGAGCGAAGGG-1	-0.0567869	2.10115
001-017_T0_COL_LP_5p_N1__GGGACCTGTTGGTTTG-1	1.26019	10.6085
001-017_T0_COL_LP_5p_N1__GCACATAGTCGACTAT-1	1.55402	1.07925
001-017_T0_COL_LP_5p_N1__ATTCTACAGTGTTAGA-1	11.8238	11.3952
001-017_T0_COL_LP_5p_N1__AGTGAGGTCACCAGGC-1	11.1393	8.96039
001-017_T0_COL_LP_5p_N1__GAGCAGAAGTTTGCGT-1	2.09943	1.47087
001-017_T0_COL_LP_5p_N1__GCACTCTCAGTTTACG-1	0.0166157	2.15111
001-017_T0_COL_LP_5p_N1__CCAGCGAAGATCCCGC-1	2.32597	1.527
001-017_T0_COL_LP_5p_N1__CGTCACTTCTTCGGTC-1	1.422	1.73786
001-017_T0_COL_LP_5p_N1__CGTTAGATCCGCAGTG-1	-0.653717	2.96856
001-017_T0_COL_LP_5p_N1__GCGCCAAAGTCCCACG-1	0.492063	3.5879
001-017_T0_COL_LP_5p_N1__CCATTCGAGTAGGTGC-1	0.148173	1.29212
001-017_T0_COL_LP_5p_N1__CACCAGGAGCCCTAAT-1	11.7096	9.45185
001-017_T0_COL_LP_5p_N1__ACACCCTTCGTATCAG-1	-3.86128	7.03125
001-017_T0_COL_LP_5p_N1__TTCTCCTAGCTAAACA-1	-2.39345	5.00775
001-017_T0_COL_LP_5p_N1__CTACCCAGTAGCGCTC-1	3.37449	2.05295
001-017_T0_COL_LP_5p_N1__GTGCTTCAGAGCTGCA-1	11.9877	7.82014
001-017_T0_COL_LP_5p_N1__CAGCGACCATATGGTC-1	-0.231532	1.38882
001-017_T0_COL_LP_5p_N1__CACACCTGTGAGTGAC-1	-2.15046	4.6747
001-017_T0_COL_LP_5p_N1__CGCTTCAGTTCGTTGA-1	0.00720358	1.66918
001-017_T0_COL_LP_5p_N1__CTCGGGATCTGTACGA-1	-0.0299209	1.79741
001-017_T0_COL_LP_5p_N1__TGAGCATTCTTGCCGT-1	11.3837	8.05949
001-017_T0_COL_LP_5p_N1__TCAGATGCAGACGTAG-1	11.6048	9.45768
001-017_T0_COL_LP_5p_N1__CGTAGGCGTAACGCGA-1	-0.74795	3.36329
001-017_T0_COL_LP_5p_N1__ACAGCTAGTCCGTTAA-1	9.17437	0.777235
001-017_T0_COL_LP_5p_N1__CAGCTGGTCGCTGATA-1	-0.317944	1.63302
001-017_T0_COL_LP_5p_N1__AGATCTGGTGGTCCGT-1	11.7246	7.73082
001-017_T0_COL_LP_5p_N1__CCCTCCTGTTCCACTC-1	0.077796	2.01323
001-017_T0_COL_LP_5p_N1__GACCAATTCTTACCGC-1	3.59465	2.08802
001-017_T0_COL_LP_5p_N1__AGCCTAAGTTCCACAA-1	3.00043	1.96465
001-017_T0_COL_LP_5p_N1__GGCGACTTCTTGTACT-1	2.67598	2.59453
001-017_T0_COL_LP_5p_N1__GAAGCAGAGGCAAAGA-1	-3.92428	7.51746
001-017_T0_COL_LP_5p_N1__AGCATACCAAGGACAC-1	2.59985	1.61649
001-017_T0_COL_LP_5p_N1__GTGCGGTCAGCCTATA-1	0.0256649	1.52093
001-017_T0_COL_LP_5p_N1__CTTACCGGTCAACATC-1	-4.04358	6.47078
001-017_T0_COL_LP_5p_N1__CAGCCGACAAACCTAC-1	2.33245	1.68437
001-017_T0_COL_LP_5p_N1__TACTTACGTATAGGGC-1	0.651779	1.50494
001-017_T0_COL_LP_5p_N1__ATCTGCCGTATTACCG-1	1.90822	1.35291
001-017_T0_COL_LP_5p_N1__TCATTTGGTATGAATG-1	1.0124	1.6708
001-017_T0_COL_LP_5p_N1__CGATGGCGTAGCTTGT-1	-0.246614	1.55115
001-017_T0_COL_LP_5p_N1__TAAGTGCGTTGGTGGA-1	1.18452	1.22948
001-017_T0_COL_LP_5p_N1__ACCCACTTCTGAGGGA-1	2.40013	1.2495
001-017_T0_COL_LP_5p_N1__GAAGCAGGTTGGACCC-1	1.39245	1.16476
001-017_T0_COL_LP_5p_N1__CAGCTAATCGCGGATC-1	-4.13538	8.14197
001-017_T0_COL_LP_5p_N1__TGAGGGAAGAAGGGTA-1	1.65274	1.19764
001-017_T0_COL_LP_5p_N1__CTGAAACAGTCGCCGT-1	1.53619	1.95306
001-017_T0_COL_LP_5p_N1__CAGTCCTGTGATGTGG-1	9.17856	-0.0872584
001-017_T0_COL_LP_5p_N1__TGGGAAGGTCAGATAA-1	0.0179573	1.63254
001-017_T0_COL_LP_5p_N1__ATGTGTGAGCTTATCG-1	6.81999	15.377
001-017_T0_COL_LP_5p_N1__GACCTGGAGATCCCGC-1	11.5503	7.63456
001-017_T0_COL_LP_5p_N1__ACCCACTAGCTGAACG-1	1.88519	1.83926
001-017_T0_COL_LP_5p_N1__CGAACATGTACTCAAC-1	2.63162	2.19136
001-017_T0_COL_LP_5p_N1__CTTAGGAAGGGTGTTG-1	0.243107	1.42261
001-017_T0_COL_LP_5p_N1__GACCAATGTAAGGGCT-1	9.14357	-0.21635
001-017_T0_COL_LP_5p_N1__AGACGTTAGGGAACGG-1	1.36647	11.0116
001-017_T0_COL_LP_5p_N1__GTAACTGTCGGACAAG-1	11.9377	9.37734
001-017_T0_COL_LP_5p_N1__GCTGCAGGTTCGGCAC-1	0.69785	1.44184
001-017_T0_COL_LP_5p_N1__CATCGAACAAGGTTTC-1	-0.101963	1.61296
001-017_T0_COL_LP_5p_N1__TCGCGTTCATTGAGCT-1	-0.737898	3.33062
001-017_T0_COL_LP_5p_N1__GAACCTACATCTACGA-1	3.29029	2.10531
001-017_T0_COL_LP_5p_N1__CCGTACTCAAGTCATC-1	1.9508	1.5173
001-017_T0_COL_LP_5p_N1__CCTACACTCAACACGT-1	-0.199151	1.52823
001-017_T0_COL_LP_5p_N1__GACAGAGGTGTGTGCC-1	11.3925	8.18662
001-017_T0_COL_LP_5p_N1__ACACCAAGTGTGTGCC-1	8.8944	0.403282
001-017_T0_COL_LP_5p_N1__CCACTACAGGGTGTTG-1	1.77742	1.93357
001-017_T0_COL_LP_5p_N1__ATTATCCGTTCTGTTT-1	0.0488968	1.3854
001-017_T0_COL_LP_5p_N1__ACTGTCCCACTGTCGG-1	-0.234364	1.69378
001-017_T0_COL_LP_5p_N1__CCGGGATAGTACGCGA-1	1.56699	1.3215
001-017_T0_COL_LP_5p_N1__ATTCTACCAGTTCCCT-1	-4.27096	5.94842
001-017_T0_COL_LP_5p_N1__GAACATCAGACTTTCG-1	-0.322921	1.48499
001-017_T0_COL_LP_5p_N1__CATCAAGAGGGAACGG-1	-3.52726	6.98353
001-017_T0_COL_LP_5p_N1__TGCCCTACAGTGGGAT-1	0.257271	1.77269
001-017_T0_COL_LP_5p_N1__AAGGAGCAGTCCGTAT-1	12.0193	11.4219
001-017_T0_COL_LP_5p_N1__GACTGCGGTTTGCATG-1	-0.356959	1.38022
001-017_T0_COL_LP_5p_N1__CACCACTCAATGAAAC-1	0.291946	1.59495
001-017_T0_COL_LP_5p_N1__TTCTCCTGTGAACCTT-1	9.25164	0.131695
001-017_T0_COL_LP_5p_N1__AGTGGGAGTACCAGTT-1	12.239	11.2379
001-017_T0_COL_LP_5p_N1__CGTCACTTCTTTACAC-1	0.185259	1.32476
001-017_T0_COL_LP_5p_N1__GTATTCTCATACTCTT-1	0.597717	1.55089
001-017_T0_COL_LP_5p_N1__GATCGTAAGGTACTCT-1	1.59336	10.2741
001-017_T0_COL_LP_5p_N1__GAACGGAAGCGGCTTC-1	2.02987	1.8319
001-017_T0_COL_LP_5p_N1__CTTCTCTGTGTATGGG-1	3.61743	2.13919
001-017_T0_COL_LP_5p_N1__CAGCATATCTTTAGGG-1	1.97507	1.38174
001-017_T0_COL_LP_5p_N1__GTCTTCGAGTTAACGA-1	2.50935	1.15546
001-017_T0_COL_LP_5p_N1__CGCTGGAAGGCTAGGT-1	1.68325	11.244
001-017_T0_COL_LP_5p_N1__CAGAGAGCATCTGGTA-1	-3.02996	6.169
001-017_T0_COL_LP_5p_N1__GGGTCTGAGAATGTTG-1	-2.84919	5.3396
001-017_T0_COL_LP_5p_N1__GTGCATACAAACCTAC-1	2.40015	12.6945
001-017_T0_COL_LP_5p_N1__CCATGTCGTTGTCGCG-1	-0.211635	1.6465
001-017_T0_COL_LP_5p_N1__TTTGTCAAGACAAAGG-1	-2.15252	4.67516
001-017_T0_COL_LP_5p_N1__ACACTGAGTTTGGGCC-1	10.8394	9.03091
001-017_T0_COL_LP_5p_N1__ACTTACTGTCCTCCAT-1	2.70814	2.11067
001-017_T0_COL_LP_5p_N1__GTCACGGGTAGTGAAT-1	12.1726	11.544
001-017_T0_COL_LP_5p_N1__ATGCGATCAAAGGTGC-1	1.56319	1.05348
001-017_T0_COL_LP_5p_N1__GTGAAGGAGGACATTA-1	0.0301262	1.62615
001-017_T0_COL_LP_5p_N1__AGGTCATCAATACGCT-1	3.4633	2.25833
001-017_T0_COL_LP_5p_N1__CACACTCAGCTAGCCC-1	1.60579	1.26221
001-017_T0_COL_LP_5p_N1__TCTTTCCTCAAAGACA-1	1.8255	10.7105
001-017_T0_COL_LP_5p_N1__AGGCCGTAGATGGCGT-1	12.123	9.53791
001-017_T0_COL_LP_5p_N1__TATCAGGCATTTCACT-1	0.894776	1.58247
001-017_T0_COL_LP_5p_N1__CGTTAGAAGTCGAGTG-1	-0.0447684	1.46668
001-017_T0_COL_LP_5p_N1__TCGTAGAAGAATTCCC-1	11.9688	9.56775
001-017_T0_COL_LP_5p_N1__CGTAGCGCATACTCTT-1	1.90623	1.86623
001-017_T0_COL_LP_5p_N1__GTGGGTCGTTATCCGA-1	1.05194	1.1878
001-017_T0_COL_LP_5p_N1__ACGAGCCCACCCATGG-1	7.1268	7.24912
001-017_T0_COL_LP_5p_N1__CGGACTGCAGGGTATG-1	1.55601	1.24303
001-017_T0_COL_LP_5p_N1__TCGCGAGAGTCCGGTC-1	1.04357	1.60877
001-017_T0_COL_LP_5p_N1__AATCCAGGTAGCTGCC-1	-0.253926	1.43644
001-017_T0_COL_LP_5p_N1__AAGACCTGTCGCGGTT-1	-0.309899	1.43411
001-017_T0_COL_LP_5p_N1__AAAGTAGCACAACTGT-1	11.434	12.0987
001-017_T0_COL_LP_5p_N1__AGGCCACGTGATGTGG-1	1.48506	1.53891
001-017_T0_COL_LP_5p_N1__CTACCCAAGGGCTTGA-1	0.305706	1.56503
001-017_T0_COL_LP_5p_N1__ACGATGTAGTGAAGTT-1	-2.38215	4.41754
001-017_T0_COL_LP_5p_N1__GCACATAGTGTAATGA-1	3.18991	2.0226
001-017_T0_COL_LP_5p_N1__ATTCTACCACAGGAGT-1	1.34972	1.23871
001-017_T0_COL_LP_5p_N1__CACAAACAGGATGGAA-1	2.0548	1.97516
001-017_T0_COL_LP_5p_N1__CACCTTGAGTTCCACA-1	1.26835	1.77258
001-017_T0_COL_LP_5p_N1__GAGTCCGGTAGCTGCC-1	-3.05876	5.98589
001-017_T0_COL_LP_5p_N1__TACGGATAGTCCGTAT-1	0.903438	1.63537
001-017_T0_COL_LP_5p_N1__GACAGAGGTCAAAGCG-1	-0.0819833	1.3801
001-017_T0_COL_LP_5p_N1__ACTTTCAAGTGTTGAA-1	0.424568	1.36103
001-017_T0_COL_LP_5p_N1__TCTTCGGAGCACACAG-1	12.1505	11.8999
001-017_T0_COL_LP_5p_N1__CCTTCCCGTATATGAG-1	-0.71705	3.05912
001-017_T0_COL_LP_5p_N1__GGGAGATCAAGCCTAT-1	0.616887	1.49548
001-017_T0_COL_LP_5p_N1__CGCTTCATCGTAGATC-1	8.82793	0.516644
001-017_T0_COL_LP_5p_N1__CACAGGCTCCGCATAA-1	-0.397819	5.14505
001-017_T0_COL_LP_5p_N1__CGTTCTGAGGGCTCTC-1	3.07988	2.08322
001-017_T0_COL_LP_5p_N1__ACGCCAGCAAAGAATC-1	-3.75275	6.476
001-017_T0_COL_LP_5p_N1__TGCGCAGTCCCAAGTA-1	-3.27243	5.38938
001-017_T0_COL_LP_5p_N1__ACGTCAATCACAATGC-1	2.95835	1.95411
001-017_T0_COL_LP_5p_N1__CCACCTATCTCCCTGA-1	2.92845	2.00984
001-017_T0_COL_LP_5p_N1__CATCCACGTATATGGA-1	1.47326	1.30991
001-017_T0_COL_LP_5p_N1__TTGTAGGAGAGCTGCA-1	12.3235	9.61972
001-017_T0_COL_LP_5p_N1__TGAAAGACATAACCTG-1	0.0751614	1.59044
001-017_T0_COL_LP_5p_N1__GACGTTAAGAACAATC-1	2.77675	1.98353
001-017_T0_COL_LP_5p_N1__ATTGGTGGTTGAGTTC-1	-0.270575	1.32004
001-017_T0_COL_LP_5p_N1__TCGGGACGTTTAGGAA-1	-0.00774065	1.62881
001-017_T0_COL_LP_5p_N1__TACTCGCAGGTGTGGT-1	1.83029	1.39801
001-017_T0_COL_LP_5p_N1__ATGCGATTCCCAACGG-1	11.9521	9.15032
001-017_T0_COL_LP_5p_N1__CATATGGGTCCCTACT-1	10.9335	8.79158
001-017_T0_COL_LP_5p_N1__CATATTCAGGGAACGG-1	3.35244	1.72496
001-017_T0_COL_LP_5p_N1__TAAGCGTAGCTGTTCA-1	0.493212	1.34729
001-017_T0_COL_LP_5p_N1__TTCTACAAGGTCATCT-1	-3.24701	7.98211
001-017_T0_COL_LP_5p_N1__CTAGTGATCACATAGC-1	-3.52894	6.55644
001-017_T0_COL_LP_5p_N1__CTGATCCAGCCAGGAT-1	-2.65689	5.23143
001-017_T0_COL_LP_5p_N1__TTGACTTCACGAAGCA-1	11.9774	11.5891
001-017_T0_COL_LP_5p_N1__CGCGTTTCACCACGTG-1	9.53514	0.201344
001-017_T0_COL_LP_5p_N1__GTATCTTTCTTGTCAT-1	2.71132	2.18898
001-017_T0_COL_LP_5p_N1__TAGTTGGCATAACCTG-1	2.2713	2.36322
001-017_T0_COL_LP_5p_N1__TACTCGCCACAGATTC-1	2.32196	1.78655
001-017_T0_COL_LP_5p_N1__GGACATTGTAAGGATT-1	0.0697036	1.28803
001-017_T0_COL_LP_5p_N1__TCTGAGAGTCAGAGGT-1	9.12902	0.204599
001-017_T0_COL_LP_5p_N1__CAGCTGGCAGGGTATG-1	0.17607	1.32949
001-017_T0_COL_LP_5p_N1__TTTCCTCGTACCGTAT-1	-2.35607	6.13574
001-017_T0_COL_LP_5p_N1__CGGACTGTCAATACCG-1	1.56294	1.80353
001-017_T0_COL_LP_5p_N1__TTTGCGCCACTCGACG-1	1.21164	10.8051
001-017_T0_COL_LP_5p_N1__GACGTTAAGATGCGAC-1	1.6439	1.92763
001-017_T0_COL_LP_5p_N1__CTCGTACTCATTGCGA-1	-0.327882	1.41257
001-017_T0_COL_LP_5p_N1__GAGGTGAGTTCCCGAG-1	1.70465	1.21595
001-017_T0_COL_LP_5p_N1__GCATACAGTCCAGTTA-1	12.306	11.3824
001-017_T0_COL_LP_5p_N1__TGGGCGTCATTGGTAC-1	0.907918	1.59757
001-017_T0_COL_LP_5p_N1__TACTCATCAAACAACA-1	9.2407	0.374712
001-017_T0_COL_LP_5p_N1__CTGCCTAAGAGTGAGA-1	1.71843	1.21099
001-017_T0_COL_LP_5p_N1__CGCTATCTCAACGAAA-1	8.86824	0.653967
001-017_T0_COL_LP_5p_N1__ATCATCTCAAGCTGTT-1	1.18917	10.9757
001-017_T0_COL_LP_5p_N1__ATCGAGTCAAGCGTAG-1	11.5033	8.35436
001-017_T0_COL_LP_5p_N1__GACTACACACAGCCCA-1	3.5555	2.30241
001-017_T0_COL_LP_5p_N1__GAAACTCTCAACACCA-1	2.01031	1.60967
001-017_T0_COL_LP_5p_N1__GGAACTTCAATCTGCA-1	1.15001	10.9584
001-017_T0_COL_LP_5p_N1__ACGCAGCAGTTAGGTA-1	0.55726	2.16095
001-017_T0_COL_LP_5p_N1__TTAGTTCTCTGTTGAG-1	11.4865	7.83025
001-017_T0_COL_LP_5p_N1__AACTCTTAGGCTAGGT-1	11.0216	8.56878
001-017_T0_COL_LP_5p_N1__GATGAGGTCCAATGGT-1	1.38985	10.184
001-017_T0_COL_LP_5p_N1__TCTATTGTCATCGCTC-1	-0.0802534	1.3018
001-017_T0_COL_LP_5p_N1__GGGCATCGTGCTCTTC-1	0.40364	1.38845
001-017_T0_COL_LP_5p_N1__ACCGTAACAACTGGCC-1	12.2474	11.5442
001-017_T0_COL_LP_5p_N1__TGGCGCAAGCAAATCA-1	11.3523	8.98891
001-017_T0_COL_LP_5p_N1__TCAGCTCCAATACGCT-1	1.89801	0.875342
001-017_T0_COL_LP_5p_N1__GACACGCAGTTGAGAT-1	8.92533	0.551126
001-017_T0_COL_LP_5p_N1__GTGCAGCGTGGGTATG-1	1.05879	1.81646
001-017_T0_COL_LP_5p_N1__AGACGTTAGTCCGGTC-1	3.02305	1.99377
001-017_T0_COL_LP_5p_N1__TCTTTCCGTGCTGTAT-1	2.00371	1.65815
001-017_T0_COL_LP_5p_N1__CAGAGAGAGTCGAGTG-1	-0.0709703	1.90357
001-017_T0_COL_LP_5p_N1__GGAAAGCGTAAGGATT-1	2.77714	1.90411
001-017_T0_COL_LP_5p_N1__TGTATTCTCCTTCAAT-1	12.2367	11.3253
001-017_T0_COL_LP_5p_N1__GTGCGGTAGCCCGAAA-1	11.6201	9.31107
001-017_T0_COL_LP_5p_N1__CTCACACAGTTAACGA-1	-0.793078	3.42413
001-017_T0_COL_LP_5p_N1__GTAGGCCCAGGATTGG-1	2.53045	1.68228
001-017_T0_COL_LP_5p_N1__AAGTCTGGTATAGGGC-1	0.853338	1.68491
001-017_T0_COL_LP_5p_N1__CACAGTACATGGATGG-1	1.41691	1.23763
001-017_T0_COL_LP_5p_N1__CAGCAGCAGACCCACC-1	-3.20597	5.74891
001-017_T0_COL_LP_5p_N1__CACATTTGTCGGATCC-1	1.27311	1.33436
001-017_T0_COL_LP_5p_N1__CGCTGGAGTAACGCGA-1	-0.247215	1.43672
001-017_T0_COL_LP_5p_N1__GATCGTAGTTCCACTC-1	11.7459	9.32982
001-017_T0_COL_LP_5p_N1__CTCGGAGAGAAGGTTT-1	-2.78035	8.68586
001-017_T0_COL_LP_5p_N1__CGATGTAAGCGATAGC-1	11.1253	9.93905
001-017_T0_COL_LP_5p_N1__TCAGCTCTCCGAGCCA-1	12.2245	9.46683
001-017_T0_COL_LP_5p_N1__ACAGCCGAGGGCTCTC-1	9.1427	0.17144
001-017_T0_COL_LP_5p_N1__TGGCTGGCAAACGTGG-1	2.91126	2.03155
001-017_T0_COL_LP_5p_N1__ACGCCGAGTCTCCCTA-1	7.19564	6.27512
001-017_T0_COL_LP_5p_N1__AAAGCAATCGGCTACG-1	1.43203	1.91303
001-017_T0_COL_LP_5p_N1__ATCTGCCTCGGGAGTA-1	3.69047	2.24372
001-017_T0_COL_LP_5p_N1__AACTTTCGTAGGCTGA-1	1.17896	11.0473
001-017_T0_COL_LP_5p_N1__GGATGTTGTCTACCTC-1	2.0215	1.03823
001-017_T0_COL_LP_5p_N1__CATCGAACATCGGTTA-1	3.03566	1.95956
001-017_T0_COL_LP_5p_N1__CTCGAGGAGACAGGCT-1	1.65817	1.60728
001-017_T0_COL_LP_5p_N1__CCACCTAAGTAGGTGC-1	-0.271822	1.42985
001-017_T0_COL_LP_5p_N1__GAAACTCCATGTAGTC-1	-3.80536	7.18999
001-017_T0_COL_LP_5p_N1__CGCTGGACACCTCGGA-1	0.144579	1.36128
001-017_T0_COL_LP_5p_N1__CAACTAGTCCAAAGTC-1	3.1209	1.95119
001-017_T0_COL_LP_5p_N1__GCTGCAGTCATTGCCC-1	1.47898	1.72655
001-017_T0_COL_LP_5p_N1__TAAGAGATCGTTTATC-1	11.5575	7.77565
001-017_T0_COL_LP_5p_N1__CCGTGGACAAGTAGTA-1	12.2434	11.3288
001-017_T0_COL_LP_5p_N1__CTACGTCGTTAGTGGG-1	-0.0124201	5.09307
001-017_T0_COL_LP_5p_N1__CATTCGCTCATTTGGG-1	1.51573	1.1769
001-017_T0_COL_LP_5p_N1__TGGTTAGGTTGACGTT-1	2.59422	1.84657
001-017_T0_COL_LP_5p_N1__CTTCTCTAGCTAAGAT-1	1.10174	1.38261
001-017_T0_COL_LP_5p_N1__CGTTGGGCAAAGGTGC-1	1.16828	10.5515
001-017_T0_COL_LP_5p_N1__CTACGTCTCTAACTTC-1	-3.99429	7.17216
001-017_T0_COL_LP_5p_N1__ATCATCTCATGTAAGA-1	0.863097	1.39339
001-017_T0_COL_LP_5p_N1__CATGGCGAGGGTATCG-1	3.2575	1.98923
001-017_T0_COL_LP_5p_N1__ACGGGCTAGAAGCCCA-1	3.43524	2.03203
001-017_T0_COL_LP_5p_N1__AGCAGCCAGATCGATA-1	9.23908	0.0909808
001-017_T0_COL_LP_5p_N1__GTCACAAAGGGTTCCC-1	1.42595	11.345
001-017_T0_COL_LP_5p_N1__TGGCCAGGTATAGTAG-1	1.89154	1.37735
001-017_T0_COL_LP_5p_N1__CCCTCCTGTTGGAGGT-1	11.1263	9.76162
001-017_T0_COL_LP_5p_N1__AGCGGTCAGTCTCGGC-1	11.1341	9.11712
001-017_T0_COL_LP_5p_N1__CCGTTCATCACCAGGC-1	1.20104	1.27142
001-017_T0_COL_LP_5p_N1__GAATAAGCAGCCTGTG-1	9.02813	0.763562
001-017_T0_COL_LP_5p_N1__CCGGGATAGGATGCGT-1	3.56963	2.26406
001-017_T0_COL_LP_5p_N1__CCCATACCAATCAGAA-1	1.53557	1.42166
001-017_T0_COL_LP_5p_N1__ACGAGGAAGAAACGCC-1	0.47401	1.43876
001-017_T0_COL_LP_5p_N1__ATCTACTGTCTTCTCG-1	1.32469	1.42986
001-017_T0_COL_LP_5p_N1__TGCTGCTGTAAACCTC-1	1.10884	10.8299
001-017_T0_COL_LP_5p_N1__GCTTCCACAGATTGCT-1	2.97246	2.10394
001-017_T0_COL_LP_5p_N1__GCATGCGTCGACGGAA-1	12.025	9.37076
001-017_T0_COL_LP_5p_N1__CTAGTGAAGCAGATCG-1	1.25886	1.08739
001-017_T0_COL_LP_5p_N1__GTTCTCGGTCTTGTCC-1	1.56574	10.9298
001-017_T0_COL_LP_5p_N1__TTCTCCTAGACTTTCG-1	3.61553	2.30324
001-017_T0_COL_LP_5p_N1__TCAGGATGTGAGCGAT-1	3.10203	1.91387
001-017_T0_COL_LP_5p_N1__AGATTGCAGGGTGTGT-1	3.4463	1.9737
001-017_T0_COL_LP_5p_N1__CGTGTCTGTGCGGTAA-1	2.86991	2.45588
001-017_T0_COL_LP_5p_N1__TGCCCTACAGCTCGCA-1	9.03222	0.64578
001-017_T0_COL_LP_5p_N1__CGTGTCTGTGCCTGTG-1	11.1104	8.2616
001-017_T0_COL_LP_5p_N1__TAAGAGATCCACGTTC-1	1.0903	10.2446
001-017_T0_COL_LP_5p_N1__CGGGTCAGTGGACGAT-1	10.932	8.80569
001-017_T0_COL_LP_5p_N1__AATCGGTAGACTAGGC-1	3.62822	2.267
001-017_T0_COL_LP_5p_N1__CACACTCCATTTGCTT-1	2.77668	2.22961
001-017_T0_COL_LP_5p_N1__AGCGTATAGGGAGTAA-1	2.12011	1.74843
001-017_T0_COL_LP_5p_N1__TGTTCCGAGTGAACAT-1	1.81069	1.24017
001-017_T0_COL_LP_5p_N1__TGCGTGGAGTGGCACA-1	2.31749	2.20374
001-017_T0_COL_LP_5p_N1__TGGACGCTCAGAAATG-1	-0.0836372	1.68785
001-017_T0_COL_LP_5p_N1__CAGTAACGTCCCGACA-1	1.77174	1.51785
001-017_T0_COL_LP_5p_N1__CGAGAAGTCAGGATCT-1	0.0066784	1.69315
001-017_T0_COL_LP_5p_N1__ATCATGGGTACCTACA-1	-0.144483	1.53322
001-017_T0_COL_LP_5p_N1__CAGCGACGTTGGTGGA-1	12.2986	9.36948
001-017_T0_COL_LP_5p_N1__ACACCAAGTCTTGATG-1	1.97398	1.19574
001-017_T0_COL_LP_5p_N1__CTGGTCTTCCGTTGCT-1	12.1679	9.49178
001-017_T0_COL_LP_5p_N1__GGGCATCGTACCAGTT-1	-0.509117	3.36096
001-017_T0_COL_LP_5p_N1__AACTCCCTCAAACCAC-1	9.80227	8.83581
001-017_T0_COL_LP_5p_N1__CTTACCGAGAGGTACC-1	-3.47533	5.83629
001-017_T0_COL_LP_5p_N1__GTCACGGCAAATACAG-1	-0.0368867	1.48378
001-017_T0_COL_LP_5p_N1__CACATAGGTGAAATCA-1	2.83821	1.99392
001-017_T0_COL_LP_5p_N1__GAAACTCGTTGATTGC-1	1.86161	1.1277
001-017_T0_COL_LP_5p_N1__AACTCAGAGAACAACT-1	1.36954	1.79452
001-017_T0_COL_LP_5p_N1__GCCAAATCACGGCTAC-1	2.19919	0.937218
001-017_T0_COL_LP_5p_N1__GTCACGGAGAGGGATA-1	0.63872	1.44612
001-017_T0_COL_LP_5p_N1__TCGCGTTTCATTTGGG-1	-0.252601	1.32472
001-017_T0_COL_LP_5p_N1__AACTGGTCACAGCCCA-1	3.0224	1.57896
001-017_T0_COL_LP_5p_N1__ATCTACTTCGGAAATA-1	11.5448	8.13765
001-017_T0_COL_LP_5p_N1__GCATGTAAGGCGTACA-1	1.01342	1.59819
001-017_T0_COL_LP_5p_N1__GACGCGTAGACCTTTG-1	8.79353	0.516114
001-017_T0_COL_LP_5p_N1__TGTCCCAAGAACTCGG-1	1.04287	10.7717
001-017_T0_COL_LP_5p_N1__TTTGCGCCAGTGGAGT-1	-0.140755	1.55297
001-017_T0_COL_LP_5p_N1__GACGTGCAGCTGTTCA-1	0.27185	1.86822
001-017_T0_COL_LP_5p_N1__CATCGAATCCGTCATC-1	3.72124	2.4164
001-017_T0_COL_LP_5p_N1__GCGCCAAAGAAACGCC-1	-3.61682	7.71364
001-017_T0_COL_LP_5p_N1__GCTGCAGCAACACGCC-1	-0.073838	1.30204
001-017_T0_COL_LP_5p_N1__CTCGAAACATAGAAAC-1	2.28886	1.87684
001-017_T0_COL_LP_5p_N1__AGCGGTCTCTGAAAGA-1	1.72216	11.3268
001-017_T0_COL_LP_5p_N1__CGGAGCTGTCTCTCGT-1	-0.724703	3.36144
001-017_T0_COL_LP_5p_N1__GGAATAAAGAACTCGG-1	10.4732	8.84157
001-017_T0_COL_LP_5p_N1__GGGCACTAGTATGACA-1	2.7237	2.0063
001-017_T0_COL_LP_5p_N1__CCTTCGAGTGCCTGGT-1	3.39463	2.21239
001-017_T0_COL_LP_5p_N1__TCGTACCTCACGGTTA-1	0.143681	1.7651
001-017_T0_COL_LP_5p_N1__CTAACTTGTGTCAATC-1	2.9762	1.98635
001-017_T0_COL_LP_5p_N1__CAACCTCTCTTGTATC-1	-0.206016	1.3849
001-017_T0_COL_LP_5p_N1__GACCTGGCATCGGACC-1	1.36486	1.06755
001-017_T0_COL_LP_5p_N1__CAACTAGTCACAAACC-1	3.02127	2.03854
001-017_T0_COL_LP_5p_N1__CATTCGCAGCACAGGT-1	2.73581	1.73994
001-017_T0_COL_LP_5p_N1__GCAAACTAGGGAAACA-1	8.81932	0.544811
001-017_T0_COL_LP_5p_N1__AGCAGCCGTATTAGCC-1	1.67828	1.70256
001-017_T0_COL_LP_5p_N1__TTCTTAGAGTACACCT-1	1.65793	10.1041
001-017_T0_COL_LP_5p_N1__TTGAACGTCAGCTCGG-1	1.34776	10.5231
001-017_T0_COL_LP_5p_N1__TACCTATAGGGCTCTC-1	-4.58278	5.98836
001-017_T0_COL_LP_5p_N1__CGGACGTAGCTGCAAG-1	9.04419	0.865289
001-017_T0_COL_LP_5p_N1__GGCGACTTCTCTGAGA-1	9.07771	0.288821
001-017_T0_COL_LP_5p_N1__CGATCGGTCATTCACT-1	-0.352116	1.32713
001-017_T0_COL_LP_5p_N1__TGTCCCACAGTAACGG-1	11.8001	7.79066
001-017_T0_COL_LP_5p_N1__TTGAACGAGCTACCTA-1	2.21487	1.91846
001-017_T0_COL_LP_5p_N1__GACGCGTGTGGTTTCA-1	-3.43962	7.3528
001-017_T0_COL_LP_5p_N1__GCTCTGTAGGCGATAC-1	1.28081	1.12371
001-017_T0_COL_LP_5p_N1__TACCTTATCTAGAGTC-1	-2.52355	7.08019
001-017_T0_COL_LP_5p_N1__CTCAGAACAGCGTTCG-1	2.01552	1.3933
001-017_T0_COL_LP_5p_N1__GACGTGCCAATGAATG-1	1.87712	1.42057
001-017_T0_COL_LP_5p_N1__CGTCCATAGAGCCCAA-1	-2.00988	4.78698
001-017_T0_COL_LP_5p_N1__AGTGGGAGTAAGGGCT-1	8.95019	0.610364
001-017_T0_COL_LP_5p_N1__CCGTTCACAAATACAG-1	1.75237	1.4136
001-017_T0_COL_LP_5p_N1__CTGGTCTGTCGTGGCT-1	8.9635	0.594782
001-017_T0_COL_LP_5p_N1__CGGTTAAAGAAACGAG-1	9.40039	0.173934
001-017_T0_COL_LP_5p_N1__ACACCAAGTACTTGAC-1	1.64802	2.22674
001-017_T0_COL_LP_5p_N1__CTCAGAATCCAACCAA-1	9.07994	0.858068
001-017_T0_COL_LP_5p_N1__TCGCGTTTCACCCGAG-1	2.03461	1.49364
001-017_T0_COL_LP_5p_N1__CGGACGTAGTTAACGA-1	2.0513	1.59143
001-017_T0_COL_LP_5p_N1__GACACGCGTACCGTTA-1	2.27156	1.41032
001-017_T0_COL_LP_5p_N1__CGCGTTTCATGTCCTC-1	3.29231	2.11548
001-017_T0_COL_LP_5p_N1__CTTACCGCAGCATACT-1	1.48412	1.71057
001-017_T0_COL_LP_5p_N1__GGACAAGCATCGATGT-1	3.29229	2.0893
001-017_T0_COL_LP_5p_N1__CGTCACTCAAACAACA-1	1.38298	1.21825
001-017_T0_COL_LP_5p_N1__AAACGGGGTCAAGCGA-1	-0.776633	3.4379
001-017_T0_COL_LP_5p_N1__CGCGGTATCATATCGG-1	1.55566	1.11336
001-017_T0_COL_LP_5p_N1__AGTGGGATCCTTTCTC-1	-0.248334	1.31008
001-017_T0_COL_LP_5p_N1__ATAACGCGTGCACGAA-1	-3.10368	6.26771
001-017_T0_COL_LP_5p_N1__GTGTTAGGTCTGCGGT-1	0.275143	1.32825
001-017_T0_COL_LP_5p_N1__CAACCTCGTCATGCAT-1	-3.34466	8.00727
001-017_T0_COL_LP_5p_N1__GACCAATAGGATATAC-1	1.25602	9.99352
001-017_T0_COL_LP_5p_N1__TACGGTAGTTAAAGTG-1	-1.2496	5.48356
001-017_T0_COL_LP_5p_N1__AAGGAGCGTTCAGACT-1	1.79907	1.86614
001-017_T0_COL_LP_5p_N1__TTGGAACAGCTTTGGT-1	-0.263865	1.28639
001-017_T0_COL_LP_5p_N1__TTATGCTCACAAGACG-1	2.24908	1.12319
001-017_T0_COL_LP_5p_N1__CTGTGCTGTGCAGTAG-1	2.35326	1.2723
001-017_T0_COL_LP_5p_N1__GTCACAACATGCATGT-1	1.8629	1.43025
001-017_T0_COL_LP_5p_N1__CGTCCATAGTGGTAGC-1	3.67192	2.10443
001-017_T0_COL_LP_5p_N1__TTCGAAGCATCACGTA-1	1.97239	1.36159
001-017_T0_COL_LP_5p_N1__TCGCGTTAGCTACCTA-1	1.45792	11.2054
001-017_T0_COL_LP_5p_N1__CTTCTCTTCCTAAGTG-1	-0.709804	3.28484
001-017_T0_COL_LP_5p_N1__TATTACCTCTCCAGGG-1	1.48333	11.4447
001-017_T0_COL_LP_5p_N1__CGATGGCGTTGAGGTG-1	1.3192	10.4959
001-017_T0_COL_LP_5p_N1__AACTCAGAGATGTCGG-1	12.2293	11.2182
001-017_T0_COL_LP_5p_N1__CCTCTGAAGAATTGTG-1	-0.274382	1.44789
001-017_T0_COL_LP_5p_N1__TCACAAGCATACGCCG-1	2.315	2.08042
001-017_T0_COL_LP_5p_N1__CAGAGAGAGTCATGCT-1	-0.00701355	1.89882
001-017_T0_COL_LP_5p_N1__CATATGGTCTTTACGT-1	2.6341	1.8838
001-017_T0_COL_LP_5p_N1__GGGAATGGTGACCAAG-1	0.498562	1.60331
001-017_T0_COL_LP_5p_N1__AAGACCTAGTGGAGAA-1	9.9687	0.951374
001-017_T0_COL_LP_5p_N1__CGTGTAAGTTTAGCTG-1	11.5909	7.88851
001-017_T0_COL_LP_5p_N1__CATCCACCATTCACTT-1	1.47443	1.25706
001-017_T0_COL_LP_5p_N1__AACTTTCGTATATGGA-1	12.137	9.30122
001-017_T0_COL_LP_5p_N1__TAGTGGTAGGCGATAC-1	-0.260629	1.40412
001-017_T0_COL_LP_5p_N1__TGTGGTATCTTGACGA-1	12.3069	9.8209
001-017_T0_COL_LP_5p_N1__CTCGAAAGTCAGAGGT-1	1.75402	1.95202
001-017_T0_COL_LP_5p_N1__GCAGCCATCAGCTCTC-1	-0.390903	1.5235
001-017_T0_COL_LP_5p_N1__CCAATCCGTGAAATCA-1	7.27691	7.30667
001-017_T0_COL_LP_5p_N1__AGCATACAGCCACTAT-1	3.57784	2.0635
001-017_T0_COL_LP_5p_N1__GGGCATCGTCCATGAT-1	3.01888	1.98682
001-017_T0_COL_LP_5p_N1__CATCAGACAGTCAGCC-1	1.26306	2.24463
001-017_T0_COL_LP_5p_N1__TGGGAAGAGAAACGCC-1	0.0363232	1.42214
001-017_T0_COL_LP_5p_N1__GCAATCAGTATCTGCA-1	10.578	8.63129
001-017_T0_COL_LP_5p_N1__GTATTCTGTCCAAGTT-1	-0.0672881	1.36678
001-017_T0_COL_LP_5p_N1__TCAGCAACATGGATGG-1	11.3812	9.11533
001-017_T0_COL_LP_5p_N1__CTGCCTAAGCTGGAAC-1	-0.239606	1.36015
001-017_T0_COL_LP_5p_N1__TCAACGAGTGTTTGGT-1	1.80302	1.17602
001-017_T0_COL_LP_5p_N1__CGACTTCTCCAGTATG-1	1.51332	11.5365
001-017_T0_COL_LP_5p_N1__CAGCGACGTCAGCTAT-1	0.0223976	1.90828
001-017_T0_COL_LP_5p_N1__GTCAAGTTCACTGGGC-1	8.8815	0.443252
001-017_T0_COL_LP_5p_N1__GTTCATTTCATTGCGA-1	9.13667	0.533681
001-017_T0_COL_LP_5p_N1__CGGACTGCAGTACACT-1	3.12531	2.08685
001-017_T0_COL_LP_5p_N1__CGGAGTCTCACAATGC-1	7.13422	7.16346
001-017_T0_COL_LP_5p_N1__TTTACTGCACAAGTAA-1	-3.99234	6.79933
001-017_T0_COL_LP_5p_N1__CTCTACGCAAGAGGCT-1	8.99114	0.381306
001-017_T0_COL_LP_5p_N1__CCTTCCCTCGCCTGTT-1	1.81214	2.39274
001-017_T0_COL_LP_5p_N1__AGGTCCGCAATGGACG-1	2.72504	1.96188
001-017_T0_COL_LP_5p_N1__ACGGGTCGTCCAGTAT-1	12.0619	9.33133
001-017_T0_COL_LP_5p_N1__GTCGTAAAGTTAAGTG-1	9.18392	0.169695
001-017_T0_COL_LP_5p_N1__CAAGTTGGTATATGAG-1	9.19426	-0.0961015
001-017_T0_COL_LP_5p_N1__GCCTCTACATTGGTAC-1	-2.60585	8.49358
001-017_T0_COL_LP_5p_N1__CATGGCGTCTAGCACA-1	10.7741	8.69993
001-017_T0_COL_LP_5p_N1__CCCAATCCACGACGAA-1	1.90312	11.1759
001-017_T0_COL_LP_5p_N1__TGCTACCCACTAGTAC-1	-0.292181	1.33605
001-017_T0_COL_LP_5p_N1__GCACTCTCATTTCACT-1	-0.699477	3.01432
001-017_T0_COL_LP_5p_N1__ACACCAAAGATCACGG-1	-0.365414	1.40041
001-017_T0_COL_LP_5p_N1__GTCACAATCGATCCCT-1	1.71977	1.21245
001-017_T0_COL_LP_5p_N1__TCTTCGGCATATACCG-1	8.83095	0.589551
001-017_T0_COL_LP_5p_N1__TGCCCATTCATTGCGA-1	1.8465	1.9644
001-017_T0_COL_LP_5p_N1__AGAGCTTTCAATCACG-1	3.42445	2.18479
001-017_T0_COL_LP_5p_N1__CTCTAATAGCACCGTC-1	-2.93677	7.62678
001-017_T0_COL_LP_5p_N1__TGTTCCGGTACTTCTT-1	0.211813	1.28947
001-017_T0_COL_LP_5p_N1__TCGTAGAGTAGGGACT-1	12.3623	11.6414
001-017_T0_COL_LP_5p_N1__AGTGTCAGTCTCGTTC-1	0.775322	1.47552
001-017_T0_COL_LP_5p_N1__GGCTCGACAGTTCCCT-1	-4.09754	7.03934
001-017_T0_COL_LP_5p_N1__ATTTCTGTCACGCGGT-1	-0.908428	5.32218
001-017_T0_COL_LP_5p_N1__TCTTCGGCACAAGCCC-1	1.68246	1.21642
001-017_T0_COL_LP_5p_N1__TCGGGACCACGGCCAT-1	10.6499	8.77243
001-017_T0_COL_LP_5p_N1__TCTTTCCAGCAATCTC-1	2.75936	1.97662
001-017_T0_COL_LP_5p_N1__AAGGCAGTCAGTCCCT-1	3.40604	2.07606
001-017_T0_COL_LP_5p_N1__TGGCTGGAGCTATGCT-1	-0.652219	3.26705
001-017_T0_COL_LP_5p_N1__ACCTTTAAGATGTTAG-1	10.0698	0.419071
001-017_T0_COL_LP_5p_N1__AGCTCTCTCTTAGCCC-1	-3.67006	5.86344
001-017_T0_COL_LP_5p_N1__CTCGAGGTCCGCAGTG-1	0.949498	1.56153
001-017_T0_COL_LP_5p_N1__AAGGTTCAGTGTACCT-1	-3.60251	5.55121
001-017_T0_COL_LP_5p_N1__CGTGTAAAGCAGCCTC-1	0.0436007	1.49406
001-017_T0_COL_LP_5p_N1__CACACCTAGGATCGCA-1	10.8817	8.97784
001-017_T0_COL_LP_5p_N1__GTAACTGCAGTCCTTC-1	0.477616	1.40301
001-017_T0_COL_LP_5p_N1__GCAAACTAGCGAGAAA-1	1.81739	0.997077
001-017_T0_COL_LP_5p_N1__TTCTCAAAGCGATCCC-1	-3.82597	7.05313
001-017_T0_COL_LP_5p_N1__CCGTGGAAGGCCCTTG-1	0.528237	1.49045
001-017_T0_COL_LP_5p_N1__CCTTACGGTAACGACG-1	9.20292	0.384332
001-017_T0_COL_LP_5p_N1__TACCTTAGTGCGAAAC-1	-3.44258	6.68588
001-017_T0_COL_LP_5p_N1__ATCCGAAGTGCCTGTG-1	2.5955	7.946
001-017_T0_COL_LP_5p_N1__GACACGCAGAGCTATA-1	1.73784	1.29854
001-017_T0_COL_LP_5p_N1__ACTGCTCAGCACGCCT-1	-3.62022	7.60846
001-017_T0_COL_LP_5p_N1__CATGCCTCAGTATAAG-1	0.013847	1.38052
001-017_T0_COL_LP_5p_N1__AGATTGCAGGGAGTAA-1	9.69345	0.335823
001-017_T0_COL_LP_5p_N1__CTGATCCAGATTACCC-1	9.27716	0.770768
001-017_T0_COL_LP_5p_N1__AACTCCCAGTATCTCG-1	-3.46037	5.74383
001-017_T0_COL_LP_5p_N1__ATCTGCCGTCCGTTAA-1	1.6887	2.06638
001-017_T0_COL_LP_5p_N1__CGAGAAGAGTGGAGTC-1	0.47554	1.65028
001-017_T0_COL_LP_5p_N1__TGATTTCGTATATCCG-1	9.3973	0.401502
001-017_T0_COL_LP_5p_N1__CTTACCGAGTACGTTC-1	-0.0207472	1.37277
001-017_T0_COL_LP_5p_N1__AGTAGTCGTTTAGGAA-1	-4.2317	6.13579
001-017_T0_COL_LP_5p_N1__TTCTCCTGTACAGTGG-1	1.75704	10.7893
001-017_T0_COL_LP_5p_N1__CATATTCCAACGATCT-1	-0.186094	1.59204
001-017_T0_COL_LP_5p_N1__CCATTCGGTCTAGAGG-1	1.42371	11.2196
001-017_T0_COL_LP_5p_N1__GGGTTGCAGCGATAGC-1	1.86094	1.6223
001-017_T0_COL_LP_5p_N1__CAGTAACTCACATGCA-1	0.29912	1.23646
001-017_T0_COL_LP_5p_N1__TGCGTGGTCTTGTCAT-1	0.910971	1.57206
001-017_T0_COL_LP_5p_N1__CTTACCGAGTCCGGTC-1	1.26184	10.2539
001-017_T0_COL_LP_5p_N1__CGTTGGGTCCCTCTTT-1	7.15631	7.40232
001-017_T0_COL_LP_5p_N1__CGTTAGACATCTCCCA-1	2.54782	1.92992
001-017_T0_COL_LP_5p_N1__GTTCATTCATGTAGTC-1	2.70802	2.2923
001-017_T0_COL_LP_5p_N1__TCGCGTTTCACATAGC-1	0.0219367	1.91728
001-017_T0_COL_LP_5p_N1__ATCATGGGTCTGCAAT-1	2.34149	1.19144
001-017_T0_COL_LP_5p_N1__GTTCATTTCATGTCTT-1	0.173623	1.7394
001-017_T0_COL_LP_5p_N1__TCACAAGTCAACACCA-1	11.5728	7.92721
001-017_T0_COL_LP_5p_N1__TCTCATAGTAAGTTCC-1	1.50479	1.13763
001-017_T0_COL_LP_5p_N1__TTGTAGGTCCACGAAT-1	12.3024	11.3434
001-017_T0_COL_LP_5p_N1__CTCACACAGATATACG-1	9.07437	-0.391676
001-017_T0_COL_LP_5p_N1__CGATGTACAGACAGGT-1	1.45349	1.15525
001-017_T0_COL_LP_5p_N1__TTGGCAAGTAGGCATG-1	1.56886	1.47469
001-017_T0_COL_LP_5p_N1__TAGTTGGGTCCTGCTT-1	9.38886	0.335699
001-017_T0_COL_LP_5p_N1__AAGGAGCTCACAGTAC-1	1.22153	1.00924
001-017_T0_COL_LP_5p_N1__TCCCGATGTGGCCCTA-1	9.44011	0.102757
001-017_T0_COL_LP_5p_N1__GTGAAGGCACGACGAA-1	0.931589	1.59043
001-017_T0_COL_LP_5p_N1__GCACTCTAGCTGAAAT-1	1.94554	1.49388
001-017_T0_COL_LP_5p_N1__GGGAATGGTGCCTGGT-1	0.719545	2.08984
001-017_T0_COL_LP_5p_N1__AATCCAGGTAAATGAC-1	1.4156	1.1763
001-017_T0_COL_LP_5p_N1__ATCATGGGTACGCACC-1	3.66246	2.41645
001-017_T0_COL_LP_5p_N1__AACCATGAGACAGGCT-1	-4.45741	6.84989
001-017_T0_COL_LP_5p_N1__GCAGCCAGTCTGATCA-1	-3.78404	6.77698
001-017_T0_COL_LP_5p_N1__AGACGTTTCAATACCG-1	0.505106	1.381
001-017_T0_COL_LP_5p_N1__AGTGTCATCCAGTATG-1	1.21469	10.619
001-017_T0_COL_LP_5p_N1__GGTGCGTAGAAGCCCA-1	1.52893	1.26794
001-017_T0_COL_LP_5p_N1__TTCTACAGTATAGTAG-1	-3.85025	6.48449
001-017_T0_COL_LP_5p_N1__TGACTTTCAATGCCAT-1	3.05178	2.25748
001-017_T0_COL_LP_5p_N1__GTCACAAGTATTAGCC-1	3.29666	2.01505
001-017_T0_COL_LP_5p_N1__CGGAGCTAGATCGGGT-1	-0.235726	1.32988
001-017_T0_COL_LP_5p_N1__TCTTCGGGTAACGACG-1	3.3709	2.06181
001-017_T0_COL_LP_5p_N1__CACATAGGTTTGGGCC-1	-0.158222	1.33283
001-017_T0_COL_LP_5p_N1__CCGGTAGAGCAGCCTC-1	0.247634	1.556
001-017_T0_COL_LP_5p_N1__CTGATCCAGGCCCGTT-1	9.72331	0.371949
001-017_T0_COL_LP_5p_N1__CCTTCGACAGCTGTAT-1	9.06772	0.0307367
001-017_T0_COL_LP_5p_N1__ATTGGTGGTTTGTTGG-1	-0.261201	1.3666
001-017_T0_COL_LP_5p_N1__CTAAGACAGCCCAGCT-1	3.13504	1.98048
001-017_T0_COL_LP_5p_N1__GGGCATCCACCAACCG-1	1.44925	11.5066
001-017_T0_COL_LP_5p_N1__CATTATCCAATCAGAA-1	-2.60695	5.34809
001-017_T0_COL_LP_5p_N1__TCTTTCCAGTGCTGCC-1	-2.70298	6.6158
001-017_T0_COL_LP_5p_N1__ATGCGATGTGCCTGCA-1	1.87807	10.5201
001-017_T0_COL_LP_5p_N1__CCGTTCACATAGGATA-1	1.19529	1.71138
001-017_T0_COL_LP_5p_N1__AGGTCCGTCTGAGTGT-1	3.67788	2.21126
001-017_T0_COL_LP_5p_N1__TGGGAAGTCTGCAAGT-1	-1.99951	4.64768
001-017_T0_COL_LP_5p_N1__GACAGAGCAGTGGAGT-1	1.69797	1.20327
001-017_T0_COL_LP_5p_N1__CGGGTCAAGCTGTCTA-1	1.51139	1.53787
001-017_T0_COL_LP_5p_N1__TATCAGGTCAGAGCTT-1	7.1584	7.38333
001-017_T0_COL_LP_5p_N1__CATGACACAATCACAC-1	2.3501	2.35534
001-017_T0_COL_LP_5p_N1__TGGTTAGAGCGCCTCA-1	-0.679165	3.38156
001-017_T0_COL_LP_5p_N1__CCGTGGATCTGATACG-1	2.46533	1.77736
001-017_T0_COL_LP_5p_N1__ACACCCTAGACGCAAC-1	2.7252	2.0009
001-017_T0_COL_LP_5p_N1__CGTCACTTCTGCCAGG-1	-3.00501	6.73297
001-017_T0_COL_LP_5p_N1__ACACCGGTCATATCGG-1	12.1109	9.4476
001-017_T0_COL_LP_5p_N1__GAGCAGACAGCTCCGA-1	1.69157	1.21575
001-017_T0_COL_LP_5p_N1__ACCCACTAGCGTGAAC-1	2.28791	1.28398
001-017_T0_COL_LP_5p_N1__CCACTACCATTGAGCT-1	1.64306	1.49291
001-017_T0_COL_LP_5p_N1__CGTCCATCATGACATC-1	-0.234064	1.48949
001-017_T0_COL_LP_5p_N1__AGTGGGAAGTGGTCCC-1	2.83049	1.93309
001-017_T0_COL_LP_5p_N1__GGCTCGACACATTCGA-1	-0.228383	1.32381
001-017_T0_COL_LP_5p_N1__ACTGAGTCAAGTTGTC-1	-0.171947	1.66377
001-017_T0_COL_LP_5p_N1__ATTGGTGGTACAGTGG-1	9.6898	0.504305
001-017_T0_COL_LP_5p_N1__ATGTGTGCATCTATGG-1	1.96006	1.28234
001-017_T0_COL_LP_5p_N1__ACGAGGAGTGGCAAAC-1	12.2509	10.979
001-017_T0_COL_LP_5p_N1__ATGTGTGCAATGCCAT-1	3.54988	2.52336
001-017_T0_COL_LP_5p_N1__CAGCCGATCGGAGGTA-1	-0.309717	1.66381
001-017_T0_COL_LP_5p_N1__TCAGATGTCGGAGGTA-1	1.2284	10.5112
001-017_T0_COL_LP_5p_N1__CCACCTATCCATTCTA-1	-0.221033	1.49856
001-017_T0_COL_LP_5p_N1__AGGCCACCAGCCACCA-1	-0.347921	1.59045
001-017_T0_COL_LP_5p_N1__CTAATGGTCTGCCCTA-1	1.00289	1.64646
001-017_T0_COL_LP_5p_N1__TGCCAAAAGCACAGGT-1	-2.33161	6.05999
001-017_T0_COL_LP_5p_N1__CAGCTGGTCCCAGGTG-1	-0.183656	1.34567
001-017_T0_COL_LP_5p_N1__GCTGGGTCAGGAACGT-1	-2.47276	8.50452
001-017_T0_COL_LP_5p_N1__TACACGAAGCGATAGC-1	3.37157	2.22715
001-017_T0_COL_LP_5p_N1__GGCAATTCAATGTTGC-1	1.15013	1.65692
001-017_T0_COL_LP_5p_N1__AGTGAGGCAGTGAGTG-1	1.96198	2.68269
001-017_T0_COL_LP_5p_N1__CGTTGGGAGATGAGAG-1	0.0314209	1.7275
001-017_T0_COL_LP_5p_N1__CGGACACCAGCTGTAT-1	1.80532	1.34375
001-017_T0_COL_LP_5p_N1__CACAGTACACGGCTAC-1	2.87815	2.00803
001-017_T0_COL_LP_5p_N1__GTGCGGTTCACAGTAC-1	2.33879	1.91228
001-017_T0_COL_LP_5p_N1__TGAGCATGTACCGCTG-1	1.73475	1.30995
001-017_T0_COL_LP_5p_N1__ATCATGGTCTGGGCCA-1	2.7799	2.05991
001-017_T0_COL_LP_5p_N1__CATGGCGCAACTGCGC-1	2.90672	1.90229
001-017_T0_COL_LP_5p_N1__AACTCTTTCATTGCGA-1	1.98914	1.56765
001-017_T0_COL_LP_5p_N1__GTTACAGGTTAAGTAG-1	1.46289	1.33287
001-017_T0_COL_LP_5p_N1__GACTAACCACTTGGAT-1	1.68738	1.3456
001-017_T0_COL_LP_5p_N1__AACCATGCAGGTGCCT-1	3.18309	2.46978
001-017_T0_COL_LP_5p_N1__CTGCTGTAGCTAAACA-1	1.69562	11.1406
001-017_T0_COL_LP_5p_N1__CTCTGGTCACGGTGTC-1	11.4617	9.19744
001-017_T0_COL_LP_5p_N1__GTACTTTAGGCATGGT-1	1.08093	1.7635
001-017_T0_COL_LP_5p_N1__GCAGTTAGTGGCGAAT-1	11.0678	9.25513
001-017_T0_COL_LP_5p_N1__GCTGGGTGTCTAGTCA-1	3.72422	2.45734
001-017_T0_COL_LP_5p_N1__TACAGTGAGAGCCCAA-1	1.84318	1.64616
001-017_T0_COL_LP_5p_N1__CGAGCCACACCAGATT-1	1.55922	1.32304
001-017_T0_COL_LP_5p_N1__TACGGTATCTGCTTGC-1	-0.124493	1.46111
001-017_T0_COL_LP_5p_N1__CGCGGTACAGTCCTTC-1	3.70921	2.32355
001-017_T0_COL_LP_5p_N1__CTCGAGGAGCCTTGAT-1	2.40955	2.05908
001-017_T0_COL_LP_5p_N1__CGTTAGACACCAACCG-1	2.59085	1.89125
001-017_T0_COL_LP_5p_N1__ACACTGAGTGGCGAAT-1	2.60365	2.38221
001-017_T0_COL_LP_5p_N1__TGGCTGGTCGTTGCCT-1	0.14108	1.31399
001-017_T0_COL_LP_5p_N1__AGCTTGAGTACTTAGC-1	9.89579	9.02096
001-017_T0_COL_LP_5p_N1__GCCTCTATCAGTTCGA-1	9.05738	0.476959
001-017_T0_COL_LP_5p_N1__AAGTCTGTCACGAAGG-1	0.162271	1.62386
001-017_T0_COL_LP_5p_N1__ATTATCCTCTAGCACA-1	1.7988	1.13471
001-017_T0_COL_LP_5p_N1__ACTGATGTCTTTACGT-1	2.11639	1.83214
001-017_T0_COL_LP_5p_N1__ATCACGATCAGCTTAG-1	-0.292192	1.36057
001-017_T0_COL_LP_5p_N1__TTGACTTGTTGAGGTG-1	11.95	10.0028
001-017_T0_COL_LP_5p_N1__TTTCCTCAGCGATGAC-1	-0.729086	3.27176
001-017_T0_COL_LP_5p_N1__CGGGTCAGTCGTTGTA-1	-0.0405077	1.45867
001-017_T0_COL_LP_5p_N1__CCTATTATCAGCTTAG-1	9.39678	0.538298
001-017_T0_COL_LP_5p_N1__TAGACCACAACGCACC-1	-0.035958	1.76528
001-017_T0_COL_LP_5p_N1__GGCGTGTCAATCGGTT-1	-3.90937	5.64313
001-017_T0_COL_LP_5p_N1__CGTAGCGTCCACGCAG-1	1.35448	1.22867
001-017_T0_COL_LP_5p_N1__GGGATGATCTGCGTAA-1	3.75728	2.40986
001-017_T0_COL_LP_5p_N1__ACTTGTTAGATGTTAG-1	2.68248	2.08106
001-017_T0_COL_LP_5p_N1__TTGAACGTCGTATCAG-1	-4.50267	6.53757
001-017_T0_COL_LP_5p_N1__AGCCTAATCATGTAGC-1	1.54885	1.77308
001-017_T0_COL_LP_5p_N1__TTCTTAGAGCTAGTCT-1	0.872945	10.0673
001-017_T0_COL_LP_5p_N1__GTCCTCACAGACAAAT-1	1.79338	11.3458
001-017_T0_COL_LP_5p_N1__GGGAATGAGATCGGGT-1	-0.239127	1.89218
001-017_T0_COL_LP_5p_N1__CATGACACACAGGCCT-1	2.5835	1.17906
001-017_T0_COL_LP_5p_N1__ACTGTCCAGACTAGGC-1	9.04353	0.191894
001-017_T0_COL_LP_5p_N1__CAGTAACCAGGATTGG-1	2.51612	1.8057
001-017_T0_COL_LP_5p_N1__CGGACACGTGGGTCAA-1	2.73621	1.65593
001-017_T0_COL_LP_5p_N1__CTCGGGACACGCATCG-1	11.7084	11.5089
001-017_T0_COL_LP_5p_N1__AAAGTAGAGCGCTTAT-1	1.38466	1.33475
001-017_T0_COL_LP_5p_N1__GGATGTTGTCTCTTAT-1	-4.21578	7.40829
001-017_T0_COL_LP_5p_N1__CACATTTTCCGAAGAG-1	-0.276572	1.45302
001-017_T0_COL_LP_5p_N1__CTTTGCGAGGTGTGGT-1	-0.000747294	1.73281
001-017_T0_COL_LP_5p_N1__TGAGCCGGTCCCGACA-1	2.08692	1.65154
001-017_T0_COL_LP_5p_N1__GGAAAGCGTCTAAACC-1	1.93423	2.03249
001-017_T0_COL_LP_5p_N1__GGAACTTTCTTAGAGC-1	11.1555	9.07698
001-017_T0_COL_LP_5p_N1__GGGCATCTCCTCAACC-1	1.93691	10.8363
001-017_T0_COL_LP_5p_N1__CACAAACGTCATACTG-1	1.70745	1.39177
001-017_T0_COL_LP_5p_N1__GACAGAGAGTTTAGGA-1	9.12775	0.329789
001-017_T0_COL_LP_5p_N1__CGCTTCATCTCGCATC-1	2.68625	1.75308
001-017_T0_COL_LP_5p_N1__CACAAACTCTTGCAAG-1	1.57036	10.751
001-017_T0_COL_LP_5p_N1__ATCCGAAAGGCTCTTA-1	8.85068	0.629121
001-017_T0_COL_LP_5p_N1__CGATGTAAGCAATATG-1	1.18942	10.4258
001-017_T0_COL_LP_5p_N1__CGACTTCAGTAGGCCA-1	11.996	9.89409
001-017_T0_COL_LP_5p_N1__TGCGTGGCATCGGTTA-1	1.43005	1.17082
001-017_T0_COL_LP_5p_N1__AGAGTGGGTGGCGAAT-1	2.24579	1.80361
001-017_T0_COL_LP_5p_N1__GGTGAAGGTAAACCTC-1	-3.20714	5.64615
001-017_T0_COL_LP_5p_N1__TCAGATGAGCTTTGGT-1	3.44563	1.97968
001-017_T0_COL_LP_5p_N1__CTAGCCTGTCCGTGAC-1	8.90373	0.628041
001-017_T0_COL_LP_5p_N1__CATGGCGTCTCGTTTA-1	1.62821	1.30212
001-017_T0_COL_LP_5p_N1__ACGGGCTGTAGTAGTA-1	3.29836	2.24382
001-017_T0_COL_LP_5p_N1__CACACTCGTAATTGGA-1	2.40126	2.05534
001-017_T0_COL_LP_5p_N1__CAAGATCGTAGCCTCG-1	2.0396	2.19375
001-017_T0_COL_LP_5p_N1__AGCGGTCAGCGTGTCC-1	-0.170955	1.69301
001-017_T0_COL_LP_5p_N1__AACCATGGTCCGTTAA-1	-2.06753	4.75065
001-017_T0_COL_LP_5p_N1__CGTGTCTTCTCAAGTG-1	9.41894	0.00469028
001-017_T0_COL_LP_5p_N1__CTTCTCTTCCCGGATG-1	11.1835	8.99579
001-017_T0_COL_LP_5p_N1__TTAGGACTCAGCATGT-1	2.1264	1.24243
001-017_T0_COL_LP_5p_N1__CTCGAAAAGGCTCTTA-1	12.2614	11.4281
001-017_T0_COL_LP_5p_N1__ACATGGTCACGCATCG-1	3.13373	2.05146
001-017_T0_COL_LP_5p_N1__AAGACCTGTAGCGTCC-1	1.44917	10.828
001-017_T0_COL_LP_5p_N1__GATGAAAGTCCAACTA-1	-2.13767	5.13098
001-017_T0_COL_LP_5p_N1__CTTTGCGGTGGCGAAT-1	1.78766	11.3382
001-017_T0_COL_LP_5p_N1__GTCATTTTCGAGGTAG-1	10.8438	8.72563
001-017_T0_COL_LP_5p_N1__AAGGAGCTCAGTCAGT-1	2.0325	1.50412
001-017_T0_COL_LP_5p_N1__TCAGCAAAGGGTGTTG-1	0.230587	1.74343
001-017_T0_COL_LP_5p_N1__TCGCGAGCAACACCCG-1	9.30001	1.00287
001-017_T0_COL_LP_5p_N1__CTTTGCGGTACCCAAT-1	1.73174	1.35637
001-017_T0_COL_LP_5p_N1__GATCGTATCTAGAGTC-1	9.39529	0.300026
001-017_T0_COL_LP_5p_N1__GTACTTTAGACTAAGT-1	2.51861	1.99956
001-017_T0_COL_LP_5p_N1__ATTATCCCAGGAATGC-1	1.58203	1.29194
001-017_T0_COL_LP_5p_N1__CCGGGATCAGTTCCCT-1	2.19309	1.81
001-017_T0_COL_LP_5p_N1__AGCAGCCGTTTGTTTC-1	0.796861	1.57037
001-017_T0_COL_LP_5p_N1__AGCGGTCCATTAACCG-1	1.1819	4.38305
001-017_T0_COL_LP_5p_N1__TCGAGGCAGCCAGGAT-1	1.63808	1.13906
001-017_T0_COL_LP_5p_N1__GTGCTTCAGGCGCTCT-1	9.24617	0.433222
001-017_T0_COL_LP_5p_N1__TTCGGTCCAGTGGAGT-1	-0.254208	1.41671
001-017_T0_COL_LP_5p_N1__GGGTCTGTCCGGCACA-1	8.7959	0.639514
001-017_T0_COL_LP_5p_N1__TCGGTAACATGACGGA-1	2.23512	1.1791
001-017_T0_COL_LP_5p_N1__GCTCCTAAGCGCCTTG-1	3.08741	2.05271
001-017_T0_COL_LP_5p_N1__ATCATGGCACATGGGA-1	9.57044	0.302752
001-017_T0_COL_LP_5p_N1__TTAGGCAAGTCTCGGC-1	1.86331	1.64103
001-017_T0_COL_LP_5p_N1__CGTGTCTCAGCCTTGG-1	3.62129	2.48526
001-017_T0_COL_LP_5p_N1__TTGCGTCAGAGGTACC-1	2.16287	1.91133
001-017_T0_COL_LP_5p_N1__GACTACAGTCAAAGAT-1	1.86657	1.19642
001-017_T0_COL_LP_5p_N1__GTGCATACATCCCATC-1	-3.60366	7.77952
001-017_T0_COL_LP_5p_N1__CAGCATAAGTGGGCTA-1	3.01383	2.19804
001-017_T0_COL_LP_5p_N1__ACTGAACCAGAAGCAC-1	7.23859	6.15493
001-017_T0_COL_LP_5p_N1__TTGAACGCAGCTGCAC-1	1.82162	1.26117
001-017_T0_COL_LP_5p_N1__CAGGTGCCACATCCGG-1	3.19605	1.95637
001-017_T0_COL_LP_5p_N1__ACTTACTCACATGGGA-1	9.0138	0.708315
001-017_T0_COL_LP_5p_N1__CACATTTAGAGGTTGC-1	3.45458	2.12539
001-017_T0_COL_LP_5p_N1__TGACTAGAGCTTTGGT-1	1.25969	11.2761
001-017_T0_COL_LP_5p_N1__CTAAGACCAGGGTATG-1	1.35513	10.1936
001-017_T0_COL_LP_5p_N1__ATGCGATCAGCTGCAC-1	11.5536	9.27297
001-017_T0_COL_LP_5p_N1__CACAGTAAGACTTTCG-1	10.5985	8.72303
001-017_T0_COL_LP_5p_N1__AGGTCCGCACAACTGT-1	1.93603	1.5257
001-017_T0_COL_LP_5p_N1__GAAATGACAAGTACCT-1	1.4227	0.970782
001-017_T0_COL_LP_5p_N1__TTGTAGGTCGGTTAAC-1	10.7674	8.63821
001-017_T0_COL_LP_5p_N1__GGGCACTCACATAACC-1	3.71949	2.3387
001-017_T0_COL_LP_5p_N1__AGCTCTCGTAGAGCTG-1	2.44642	1.96736
001-017_T0_COL_LP_5p_N1__TTTACTGCAAGAAAGG-1	1.0758	1.60539
001-017_T0_COL_LP_5p_N1__TTGCGTCAGAAGATTC-1	11.0951	8.99694
001-017_T0_COL_LP_5p_N1__TTGGAACAGGAATCGC-1	1.63177	1.25635
001-017_T0_COL_LP_5p_N1__CTCGAGGCAGCGAACA-1	3.04442	2.23978
001-017_T0_COL_LP_5p_N1__ATGCGATAGATCTGCT-1	2.61508	2.50587
001-017_T0_COL_LP_5p_N1__GCTCCTAGTTGCGCAC-1	1.04904	10.1282
001-017_T0_COL_LP_5p_N1__TTTGTCAGTTGCGCAC-1	7.44283	6.59613
001-017_T0_COL_LP_5p_N1__AGCTTGAAGCTAAACA-1	-0.357904	1.33857
001-017_T0_COL_LP_5p_N1__ATAAGAGAGAGGTAGA-1	-3.12469	7.69123
001-017_T0_COL_LP_5p_N1__TGCTACCGTATCAGTC-1	9.00195	0.276048
001-017_T0_COL_LP_5p_N1__GTTCGGGAGGAGTAGA-1	11.378	8.12929
001-017_T0_COL_LP_5p_N1__TTTGGTTTCAACCAAC-1	-4.07674	7.58697
001-017_T0_COL_LP_5p_N1__CCATTCGAGACTTGAA-1	8.91872	0.310627
001-017_T0_COL_LP_5p_N1__ACTGATGTCCACTGGG-1	1.38038	10.4201
001-017_T0_COL_LP_5p_N1__GGCAATTCATTCTCAT-1	2.05598	1.83289
001-017_T0_COL_LP_5p_N1__CACCTTGAGTCTCGGC-1	2.77592	2.27705
001-017_T0_COL_LP_5p_N1__ACAGCTACAACTGCGC-1	1.72958	1.61422
001-017_T0_COL_LP_5p_N1__GCGAGAACAGCCACCA-1	1.27301	1.61663
001-017_T0_COL_LP_5p_N1__CATTCGCAGTCAAGGC-1	7.2305	7.32771
001-017_T0_COL_LP_5p_N1__CACATTTCAGTGACAG-1	3.38931	2.11067
001-017_T0_COL_LP_5p_N1__TATCTCAGTCCGTCAG-1	1.72011	1.1815
001-017_T0_COL_LP_5p_N1__CGCTGGAGTAAAGGAG-1	2.64304	1.92174
001-017_T0_COL_LP_5p_N1__CTGCGGAGTAAGTTCC-1	2.14971	1.4245
001-017_T0_COL_LP_5p_N1__AACGTTGGTTTGGGCC-1	7.37212	5.97633
001-017_T0_COL_LP_5p_N1__GAAATGACAGAGCCAA-1	1.71441	1.97415
001-017_T0_COL_LP_5p_N1__TTGAACGGTATATGGA-1	2.68202	1.8829
001-017_T0_COL_LP_5p_N1__GTCTTCGGTGACGCCT-1	2.65241	2.18266
001-017_T0_COL_LP_5p_N1__GTAACGTCATGCAACT-1	2.38589	1.782
001-017_T0_COL_LP_5p_N1__ACACCGGTCCTTTCTC-1	0.656823	1.82286
001-017_T0_COL_LP_5p_N1__TACCTATCATCGGTTA-1	10.3378	0.875052
001-017_T0_COL_LP_5p_N1__TTTGCGCTCCACGTTC-1	12.0549	9.32133
001-017_T0_COL_LP_5p_N1__CAGCATATCTGTCCGT-1	11.6534	9.20073
001-017_T0_COL_LP_5p_N1__CAACTAGTCTGACCTC-1	0.94576	1.3212
001-017_T0_COL_LP_5p_N1__TAGACCATCCAGTATG-1	2.15499	1.22945
001-017_T0_COL_LP_5p_N1__CTAACTTCACGAAGCA-1	9.25684	0.286563
001-017_T0_COL_LP_5p_N1__GTGCATATCCGCTGTT-1	9.96468	1.25647
001-017_T0_COL_LP_5p_N1__ACGAGGACAAGTAATG-1	9.08139	-0.344764
001-017_T0_COL_LP_5p_N1__AAGACCTGTCACCTAA-1	2.70734	1.85907
001-017_T0_COL_LP_5p_N1__GTCATTTCATGGTTGT-1	3.05197	1.90739
001-017_T0_COL_LP_5p_N1__GTATCTTCAGGCAGTA-1	2.34902	1.24568
001-017_T0_COL_LP_5p_N1__GACTACATCTAGCACA-1	2.24828	1.26556
001-017_T0_COL_LP_5p_N1__GACGTTAAGCGATAGC-1	10.404	0.53984
001-017_T0_COL_LP_5p_N1__CTTGGCTGTGTGACCC-1	0.163034	2.10963
001-017_T0_COL_LP_5p_N1__CGGACGTTCTTGACGA-1	2.05778	1.91845
001-017_T0_COL_LP_5p_N1__GTAGTCAAGAGGTACC-1	2.55332	1.56107
001-017_T0_COL_LP_5p_N1__CGATTGATCCACTGGG-1	10.2333	0.637734
001-017_T0_COL_LP_5p_N1__AGTCTTTGTCTCTTTA-1	9.48943	0.389401
001-017_T0_COL_LP_5p_N1__ACGCCGATCACGCGGT-1	3.20236	1.94577
001-017_T0_COL_LP_5p_N1__ACTGAACTCGAACTGT-1	0.147953	1.3708
001-017_T0_COL_LP_5p_N1__CATGCCTTCCTCGCAT-1	1.25323	1.72825
001-017_T0_COL_LP_5p_N1__TCGCGAGAGGTAGCCA-1	2.65814	1.87131
001-017_T0_COL_LP_5p_N1__GTTCGGGAGCTGTCTA-1	1.88967	2.20426
001-017_T0_COL_LP_5p_N1__AGTGTCATCAATCACG-1	9.1415	0.196802
001-017_T0_COL_LP_5p_N1__CACACTCGTGCACTTA-1	1.8941	1.3051
001-017_T0_COL_LP_5p_N1__TTAGGACTCCTCATTA-1	8.87556	0.601167
001-017_T0_COL_LP_5p_N1__CTGAAACGTATCGCAT-1	2.54754	1.92825
001-017_T0_COL_LP_5p_N1__TACAGTGAGGAATCGC-1	-0.984549	5.17291
001-017_T0_COL_LP_5p_N1__AGTGTCAAGCGTGAGT-1	12.391	9.66394
001-017_T0_COL_LP_5p_N1__CGTGTAATCGATCCCT-1	0.328898	2.3738
001-017_T0_COL_LP_5p_N1__CGACTTCAGCGATGAC-1	2.38925	1.94442
001-017_T0_COL_LP_5p_N1__GATCTAGTCGCCATAA-1	1.48724	1.3373
001-017_T0_COL_LP_5p_N1__TAGAGCTCATTGTGCA-1	2.40839	1.32036
001-017_T0_COL_LP_5p_N1__TACAGTGAGTACATGA-1	1.58399	10.118
001-017_T0_COL_LP_5p_N1__AACCATGGTGATAAAC-1	1.05103	10.1858
001-017_T0_COL_LP_5p_N1__TAGAGCTCAGGGATTG-1	2.59135	1.95027
001-017_T0_COL_LP_5p_N1__GGACAAGGTTCGCTAA-1	12.0986	10.9219
001-017_T0_COL_LP_5p_N1__GAACATCCATATACGC-1	2.88506	1.9802
001-017_T0_COL_LP_5p_N1__CAACTAGTCAGCGACC-1	-3.67906	6.60542
001-017_T0_COL_LP_5p_N1__TTAGTTCAGTCAAGCG-1	9.44835	0.39255
001-017_T0_COL_LP_5p_N1__GATCGTATCTATCCTA-1	9.02271	-0.181527
001-017_T0_COL_LP_5p_N1__GTTCTCGAGCGATTCT-1	-0.131806	5.06003
001-017_T0_COL_LP_5p_N1__TACGGTATCTCTTATG-1	12.1186	9.27405
001-017_T0_COL_LP_5p_N1__GTACTCCGTATGAAAC-1	3.11208	2.06981
001-017_T0_COL_LP_5p_N1__TGTCCCACACCACGTG-1	1.7936	1.90843
001-017_T0_COL_LP_5p_N1__CCTCTGACACACCGCA-1	1.86269	1.83905
001-017_T0_COL_LP_5p_N1__TAAACCGTCCGGGTGT-1	1.26858	1.66063
001-017_T0_COL_LP_5p_N1__TTTATGCGTAGCGCAA-1	11.341	8.90334
001-017_T0_COL_LP_5p_N1__AGGGAGTTCTCAAGTG-1	10.0389	0.121608
001-017_T0_COL_LP_5p_N1__CAGTCCTTCCAGTATG-1	1.88807	1.28083
001-017_T0_COL_LP_5p_N1__CAAGTTGGTTGTACAC-1	2.94115	2.02976
001-017_T0_COL_LP_5p_N1__TACTCGCGTCCAACTA-1	2.30266	1.34434
001-017_T0_COL_LP_5p_N1__AGTGTCAGTTGGTGGA-1	9.68351	0.811436
001-017_T0_COL_LP_5p_N1__CTCGGGATCAGTTTGG-1	12.1453	9.52952
001-017_T0_COL_LP_5p_N1__GATGCTACAAGTAGTA-1	-3.52817	6.09519
001-017_T0_COL_LP_5p_N1__GCAATCATCCGAAGAG-1	8.91411	0.115135
001-017_T0_COL_LP_5p_N1__AAGGTTCGTTCATGGT-1	9.98901	0.365277
001-017_T0_COL_LP_5p_N1__TCTCTAACAGGCGATA-1	-0.240679	1.43678
001-017_T0_COL_LP_5p_N1__CTGAAACCAAGCTGTT-1	3.5871	2.59359
001-017_T0_COL_LP_5p_N1__GACGTTAAGTCTCAAC-1	11.9339	9.05695
001-017_T0_COL_LP_5p_N1__TAAACCGTCTCGTTTA-1	1.99682	1.86019
001-017_T0_COL_LP_5p_N1__TGACTTTCAAAGCAAT-1	9.44029	0.0553156
001-017_T0_COL_LP_5p_N1__ATCTACTAGCACGCCT-1	7.6182	6.63963
001-017_T0_COL_LP_5p_N1__TTGAACGTCCCTAATT-1	2.87903	2.13184
001-017_T0_COL_LP_5p_N1__CAACCAACACTTACGA-1	2.74645	1.93811
001-017_T0_COL_LP_5p_N1__ACTGTCCAGGTAGCCA-1	9.30203	0.416023
001-017_T0_COL_LP_5p_N1__GTTCATTAGATGGCGT-1	1.4705	11.3023
001-017_T0_COL_LP_5p_N1__TACGGTAGTGGAAAGA-1	9.58168	0.171078
001-017_T0_COL_LP_5p_N1__TGAGAGGTCTACTTAC-1	2.28164	1.80549
001-017_T0_COL_LP_5p_N1__GCTCTGTCAACACCTA-1	11.2636	9.0067
001-017_T0_COL_LP_5p_N1__CGTTGGGTCCAGAGGA-1	2.36947	1.31564
001-017_T0_COL_LP_5p_N1__TAAGCGTTCACGCATA-1	0.0650844	1.55111
001-017_T0_COL_LP_5p_N1__TCCCGATTCCATGAGT-1	2.95488	2.18141
001-017_T0_COL_LP_5p_N1__TAGGCATAGGATGGTC-1	3.36477	2.04473
001-017_T0_COL_LP_5p_N1__GCTCTGTTCAGTGCAT-1	3.41634	2.39233
001-017_T0_COL_LP_5p_N1__GGAATAAAGCCAGTTT-1	11.799	9.71443
001-017_T0_COL_LP_5p_N1__CGAGCACAGACGACGT-1	3.43797	2.15092
001-017_T0_COL_LP_5p_N1__TGACTAGCATCAGTCA-1	-0.266669	1.35311
001-017_T0_COL_LP_5p_N1__GGGTTGCTCACTTACT-1	1.58556	1.35583
001-017_T0_COL_LP_5p_N1__GGATTACAGTGGCACA-1	10.8984	8.97032
001-017_T0_COL_LP_5p_N1__TAGAGCTTCACTTCAT-1	-0.314252	1.32939
001-017_T0_COL_LP_5p_N1__CCTATTAGTTCTGAAC-1	12.0346	9.27227
001-017_T0_COL_LP_5p_N1__TCTTCGGGTTTAGCTG-1	1.41849	1.31735
001-017_T0_COL_LP_5p_N1__GATGAGGAGACTAGAT-1	-0.16998	1.33491
001-017_T0_COL_LP_5p_N1__AAGGTTCTCGCAAGCC-1	-3.45467	6.05111
001-017_T0_COL_LP_5p_N1__CTGATAGTCGTTGACA-1	2.32252	1.2682
001-017_T0_COL_LP_5p_N1__CTAATGGTCAGAAATG-1	3.14964	1.9466
001-017_T0_COL_LP_5p_N1__TGGCGCAGTATGAAAC-1	3.60349	2.13704
001-017_T0_COL_LP_5p_N1__CTTACCGTCGTTTGCC-1	0.171898	1.37975
001-017_T0_COL_LP_5p_N1__CAGGTGCGTGGCCCTA-1	1.98462	1.34627
001-017_T0_COL_LP_5p_N1__ATTTCTGGTATCAGTC-1	2.49519	1.80248
001-017_T0_COL_LP_5p_N1__CGGACGTGTCGCGAAA-1	9.66113	-0.111472
001-017_T0_COL_LP_5p_N1__GGGCACTAGTGAAGAG-1	3.6223	2.17212
001-017_T0_COL_LP_5p_N1__GTTCATTGTAGGAGTC-1	1.81603	1.24365
001-017_T0_COL_LP_5p_N1__ATCTGCCGTCCAGTTA-1	2.97941	2.17776
001-017_T0_COL_LP_5p_N1__TTCTACATCGGAATCT-1	3.60682	2.36349
001-017_T0_COL_LP_5p_N1__GAGGTGAGTCATACTG-1	1.84959	1.37302
001-017_T0_COL_LP_5p_N1__GCGACCAGTGAAAGAG-1	2.85945	2.06738
001-017_T0_COL_LP_5p_N1__TGCGTGGGTATATGGA-1	2.57083	2.18799
001-017_T0_COL_LP_5p_N1__GCGCAACGTGAAAGAG-1	-0.722609	5.27662
001-017_T0_COL_LP_5p_N1__CTGAAACGTCGAATCT-1	3.66876	2.43989
001-017_T0_COL_LP_5p_N1__GGACAAGCAGTCAGAG-1	2.09201	1.6314
001-017_T0_COL_LP_5p_N1__GGACGTCTCGCGATCG-1	0.0919917	2.3763
001-017_T0_COL_LP_5p_N1__CACAAACAGAGAGCTC-1	1.56297	0.955002
001-017_T0_COL_LP_5p_N1__ATGTGTGGTTGGACCC-1	0.155855	2.15621
001-017_T0_COL_LP_5p_N1__AGCAGCCGTCAAACTC-1	-2.63225	4.99248
001-017_T0_COL_LP_5p_N1__GTGCGGTCAAACAACA-1	11.2475	8.85032
001-017_T0_COL_LP_5p_N1__GACACGCTCGACGGAA-1	3.53581	2.24896
001-017_T0_COL_LP_5p_N1__ATCATGGCACCCTATC-1	9.66729	0.241427
001-017_T0_COL_LP_5p_N1__GATCAGTGTGACTCAT-1	2.41664	2.06166
001-017_T0_COL_LP_5p_N1__GAGCAGATCCTGCAGG-1	1.61268	1.42582
001-017_T0_COL_LP_5p_N1__TTAGGCAAGGCCCGTT-1	2.01144	2.02426
001-017_T0_COL_LP_5p_N1__GCCAAATTCCGTAGGC-1	1.92059	1.92017
001-017_T0_COL_LP_5p_N1__GGCCGATAGATCCTGT-1	2.97422	2.03523
001-017_T0_COL_LP_5p_N1__AGTGAGGTCTCGGACG-1	9.66479	0.0422908
001-017_T0_COL_LP_5p_N1__GGACAAGTCGTCCAGG-1	-0.321304	1.44567
001-017_T0_COL_LP_5p_N1__GCGCAACCACCAGGCT-1	1.32791	1.65297
001-017_T0_COL_LP_5p_N1__CAAGAAACAGTATAAG-1	3.42585	2.11646
001-017_T0_COL_LP_5p_N1__TCTATTGCATTCTCAT-1	2.1882	2.05641
001-017_T0_COL_LP_5p_N1__GTGCATAGTAGAAGGA-1	9.1152	-0.183069
001-017_T0_COL_LP_5p_N1__TGCTGCTGTTCTGGTA-1	0.283738	2.28355
001-017_T0_COL_LP_5p_N1__CGTAGCGAGCTGCGAA-1	2.01166	1.86226
001-017_T0_COL_LP_5p_N1__GTTCATTAGCTGCGAA-1	2.43248	2.05684
001-017_T0_COL_LP_5p_N1__TTCTTAGGTCCGAATT-1	-0.691291	5.36079
001-017_T0_COL_LP_5p_N1__ACTGAGTAGGCTCATT-1	2.49287	1.94464
001-017_T0_COL_LP_5p_N1__GGGACCTAGCCGCCTA-1	1.58766	1.40095
001-017_T0_COL_LP_5p_N1__CGGACTGTCACAGTAC-1	10.7441	8.69033
001-017_T0_COL_LP_5p_N1__ACGAGGAAGTCCATAC-1	2.25185	2.03625
001-017_T0_COL_LP_5p_N1__CTTTGCGGTCCAGTAT-1	9.27182	0.125848
001-017_T0_COL_LP_5p_N1__GTAGTCAAGAAACCAT-1	9.61739	0.859346
001-017_T0_COL_LP_5p_N1__TCATTTGAGCTAGCCC-1	1.79123	2.14714
001-017_T0_COL_LP_5p_N1__ATAACGCAGAGCTGCA-1	2.30028	1.369
001-017_T0_COL_LP_5p_N1__GAACATCAGTCAAGGC-1	0.372067	1.35863
001-017_T0_COL_LP_5p_N1__GACGGCTGTGCAGGTA-1	1.57477	11.4178
001-017_T0_COL_LP_5p_N1__TTTGGTTAGGTGATAT-1	0.283671	1.29057
001-017_T0_COL_LP_5p_N1__ACGGGTCCATGTTCCC-1	3.59262	2.12834
001-017_T0_COL_LP_5p_N1__AAGGTTCTCTCAAGTG-1	0.385316	1.74566
001-017_T0_COL_LP_5p_N1__CGCTATCTCCGTACAA-1	12.1865	11.1656
001-017_T0_COL_LP_5p_N1__CTGTGCTCACATCCAA-1	9.3211	0.00272309
001-017_T0_COL_LP_5p_N1__CTGTTTATCAGTACGT-1	9.15569	0.033504
001-017_T0_COL_LP_5p_N1__CGCGGTAGTATATGGA-1	1.86083	2.04994
001-017_T0_COL_LP_5p_N1__GAGCAGACATGGATGG-1	1.71827	1.36331
001-017_T0_COL_LP_5p_N1__GTCCTCAAGTGTCCCG-1	12.2746	9.69066
001-017_T0_COL_LP_5p_N1__TCTTTCCCACACTGCG-1	10.0497	0.0677341
001-017_T0_COL_LP_5p_N1__TAAGAGACATAAGACA-1	1.46753	1.10695
001-017_T0_COL_LP_5p_N1__GGCTGGTTCGGACAAG-1	9.63485	0.264007
001-017_T0_COL_LP_5p_N1__GCTGGGTGTATAGGTA-1	2.90837	2.05505
001-017_T0_COL_LP_5p_N1__GAGTCCGGTCTGCCAG-1	1.71588	1.50185
001-017_T0_COL_LP_5p_N1__CTCACACGTTATGCGT-1	1.44679	1.26567
001-017_T0_COL_LP_5p_N1__TCGGTAATCGGCGCAT-1	2.85788	1.9597
001-017_T0_COL_LP_5p_N1__GGGATGATCACGATGT-1	1.34754	1.41825
001-017_T0_COL_LP_5p_N1__CGTGTAAAGAGCTGCA-1	1.43656	1.30747
001-017_T0_COL_LP_5p_N1__CTGATAGAGTCAAGCG-1	3.55327	2.68872
001-017_T0_COL_LP_5p_N1__TGCGTGGTCTGTTGAG-1	9.67824	0.344645
001-017_T0_COL_LP_5p_N1__AACTCCCAGGCTAGAC-1	7.19089	7.28967
001-017_T0_COL_LP_5p_N1__TGACAACTCAGTTGAC-1	3.51503	2.23975
001-017_T0_COL_LP_5p_N1__CAAGATCGTACCGTTA-1	1.96858	1.48422
001-017_T0_COL_LP_5p_N1__AGCGTCGTCATCGGAT-1	11.2929	8.15203
001-017_T0_COL_LP_5p_N1__GTCACAAAGCGATGAC-1	3.38322	1.87812
001-017_T0_COL_LP_5p_N1__CTACGTCTCAAGGCTT-1	9.21117	0.182622
001-017_T0_COL_LP_5p_N1__TCGCGAGTCCATGAGT-1	2.6871	2.02075
001-017_T0_COL_LP_5p_N1__GACTAACGTACATGTC-1	2.56515	2.14259
001-017_T0_COL_LP_5p_N1__TCATTTGTCATGCTCC-1	11.7624	11.4976
001-017_T0_COL_LP_5p_N1__CGTCAGGTCTAACCGA-1	-2.34218	7.34124
001-017_T0_COL_LP_5p_N1__TCTGAGATCGTTACGA-1	2.42497	2.17524
001-017_T0_COL_LP_5p_N1__GTTACAGGTTGGTGGA-1	10.4881	0.888993
001-017_T0_COL_LP_5p_N1__TACACGAGTACGCACC-1	2.54304	2.38122
001-017_T0_COL_LP_5p_N1__ACTTACTGTCTAACGT-1	2.39961	1.74074
001-017_T0_COL_LP_5p_N1__TGTTCCGAGGCGCTCT-1	1.90882	2.52866
001-017_T0_COL_LP_5p_N1__GGGCACTCAGTCAGAG-1	9.26448	0.256289
001-017_T0_COL_LP_5p_N1__TGTCCCACATTCTCAT-1	1.63791	1.23931
001-017_T0_COL_LP_5p_N1__ACTTGTTTCCCTCAGT-1	2.38479	1.70806
001-017_T0_COL_LP_5p_N1__CACACTCTCCATGAGT-1	3.39076	2.5126
001-017_T0_COL_LP_5p_N1__GGCTGGTGTCAGAAGC-1	3.65356	1.91244
001-017_T0_COL_LP_5p_N1__GAGCAGACAAAGGTGC-1	1.4333	10.7675
001-017_T0_COL_LP_5p_N1__TACACGAAGTGGGCTA-1	9.2904	0.194205
001-017_T0_COL_LP_5p_N1__GGACAGAGTCCGAGTC-1	1.32534	10.8328
001-017_T0_COL_LP_5p_N1__ACGAGCCGTGCTGTAT-1	2.03226	1.69049
001-017_T0_COL_LP_5p_N1__TCGGTAAAGAAAGTGG-1	2.37216	1.91923
001-017_T0_COL_LP_5p_N1__TGTGGTACAGGCTGAA-1	-0.246098	1.37725
001-017_T0_COL_LP_5p_N1__ATCGAGTGTAGAAGGA-1	8.97874	0.221575
001-017_T0_COL_LP_5p_N1__TACAGTGAGTTAAGTG-1	0.627778	1.4664
001-017_T0_COL_LP_5p_N1__CATGGCGCAGTAAGCG-1	2.59949	1.91337
001-017_T0_COL_LP_5p_N1__TGACTTTTCACAAACC-1	2.84786	1.98718
001-017_T0_COL_LP_5p_N1__CCTTCGAGTCCTCCAT-1	1.78197	2.04171
001-017_T0_COL_LP_5p_N1__ATGTGTGCAGTCGTGC-1	2.73497	1.63258
001-017_T0_COL_LP_5p_N1__TACACGAGTACTTGAC-1	3.20789	2.14932
001-017_T0_COL_LP_5p_N1__GATCAGTTCCCAAGAT-1	9.17985	-0.0831449
001-017_T0_COL_LP_5p_N1__GCACTCTAGTATGACA-1	9.85567	-0.0557366
001-017_T0_COL_LP_5p_N1__CTGTGCTGTACGACCC-1	11.7782	7.75788
001-017_T0_COL_LP_5p_N1__CCTATTACACTATCTT-1	9.27489	0.084476
001-017_T0_COL_LP_5p_N1__CGCTGGACAATAAGCA-1	0.892147	1.42813
001-017_T0_COL_LP_5p_N1__CCTACACGTATCACCA-1	9.02381	-0.266839
001-017_T0_COL_LP_5p_N1__AATCCAGCAACTGGCC-1	2.86371	2.08958
001-017_T0_COL_LP_5p_N1__CCATTCGGTCCGACGT-1	9.58278	0.376388
001-017_T0_COL_LP_5p_N1__GCTTCCAAGCAGGTCA-1	1.6462	1.91747
001-017_T0_COL_LP_5p_N1__AGGCCACAGGGTCTCC-1	8.97837	0.433092
001-017_T0_COL_LP_5p_N1__CCGTACTCATCAGTCA-1	1.67547	1.3323
001-017_T0_COL_LP_5p_N1__TGGACGCTCCACGAAT-1	2.71252	2.09696
001-017_T0_COL_LP_5p_N1__CATTATCGTTCTGTTT-1	-3.68262	7.45522
001-017_T0_COL_LP_5p_N1__CCAGCGACATGCCACG-1	9.53619	0.387562
001-017_T0_COL_LP_5p_N1__TAAGAGATCATCTGTT-1	9.42655	-0.298355
001-017_T0_COL_LP_5p_N1__CAGATCATCGAACGGA-1	0.273778	1.37462
001-017_T0_COL_LP_5p_N1__CGATGTAGTTACGCGC-1	2.1968	2.04664
001-017_T0_COL_LP_5p_N1__AACTGGTAGGTAGCTG-1	1.57364	1.28806
001-017_T0_COL_LP_5p_N1__ATCGAGTTCACCTTAT-1	2.66182	2.14235
001-017_T0_COL_LP_5p_N1__TTATGCTTCTACCAGA-1	11.0982	10.5521
001-017_T0_COL_LP_5p_N1__GTCAAGTAGGCCCGTT-1	1.81095	1.74739
001-017_T0_COL_LP_5p_N1__CTGAAGTGTCTTCAAG-1	1.64955	1.26872
001-017_T0_COL_LP_5p_N1__AGATTGCTCCGAGCCA-1	2.00176	1.95158
001-017_T0_COL_LP_5p_N1__GCATACAGTTAGAACA-1	-0.330251	1.56146
001-017_T0_COL_LP_5p_N1__GCTGCGACACAGCCCA-1	8.91603	0.672357
001-017_T0_COL_LP_5p_N1__TTCTCCTTCGACAGCC-1	8.94002	0.768497
001-017_T0_COL_LP_5p_N1__TCGCGTTAGTCAAGCG-1	2.72154	2.07199
001-017_T0_COL_LP_5p_N1__CCAGCGATCGTACGGC-1	2.45861	12.6736
001-017_T0_COL_LP_5p_N1__GTCTTCGCAGGACGTA-1	3.45042	2.39747
001-017_T0_COL_LP_5p_N1__ACGCAGCAGCTTTGGT-1	2.93383	2.08067
001-017_T0_COL_LP_5p_N1__TGACTAGAGTGGTCCC-1	-2.93512	6.2098
001-017_T0_COL_LP_5p_N1__CCACTACGTGAAATCA-1	2.43293	1.04682
001-017_T0_COL_LP_5p_N1__GTCACAATCTGGTTCC-1	2.2476	1.4121
001-017_T0_COL_LP_5p_N1__TTCGAAGGTGGCAAAC-1	9.34156	0.173408
001-017_T0_COL_LP_5p_N1__AGCGGTCAGATATGGT-1	10.0943	10.0351
001-017_T0_COL_LP_5p_N1__CTGCCTAAGAGGTAGA-1	2.66152	1.87897
001-017_T0_COL_LP_5p_N1__GACCAATAGGCTCTTA-1	3.46115	2.0719
001-017_T0_COL_LP_5p_N1__CCGTACTGTCGCCATG-1	10.652	8.78768
001-017_T0_COL_LP_5p_N1__TAAGTGCAGACGCTTT-1	6.84649	15.3998
001-017_T0_COL_LP_5p_N1__AGCTCCTTCCACGAAT-1	3.61199	2.40924
001-017_T0_COL_LP_5p_N1__CACAGTACAGCGTTCG-1	9.41868	0.551785
001-017_T0_COL_LP_5p_N1__TCGGGACAGAGATGAG-1	8.98703	-0.38661
001-017_T0_COL_LP_5p_N1__GCCTCTATCTGGCGAC-1	0.265502	1.4774
001-017_T0_COL_LP_5p_N1__CATTATCTCGGAGCAA-1	9.23805	0.345529
001-017_T0_COL_LP_5p_N1__AGCAGCCTCGTTTATC-1	-0.615096	3.16413
001-017_T0_COL_LP_5p_N1__CTAATGGGTGTGACCC-1	2.10729	1.77002
001-017_T0_COL_LP_5p_N1__ATCTACTTCGTTACAG-1	1.65079	2.05161
001-017_T0_COL_LP_5p_N1__AGAATAGTCCCTGACT-1	-0.111274	2.03703
001-017_T0_COL_LP_5p_N1__AGGTCCGCAAGTTCTG-1	0.011031	2.03346
001-017_T0_COL_LP_5p_N1__CGGACGTAGGTTACCT-1	1.60955	1.76916
001-017_T0_COL_LP_5p_N1__GGCTGGTAGCGATCCC-1	3.59469	2.3142
001-017_T0_COL_LP_5p_N1__CACATTTCACGGCCAT-1	8.87961	0.591161
001-017_T0_COL_LP_5p_N1__AAGGAGCAGACCTTTG-1	3.14459	2.3912
001-017_T0_COL_LP_5p_N1__CACCTTGAGCGTAATA-1	1.77745	1.8843
001-017_T0_COL_LP_5p_N1__GTAACGTTCGAATGGG-1	8.83876	0.619172
001-017_T0_COL_LP_5p_N1__AGATTGCGTATGCTTG-1	9.60148	0.275961
001-017_T0_COL_LP_5p_N1__TGTGTTTGTAGCACGA-1	9.32878	-0.151917
001-017_T0_COL_LP_5p_N1__GTATTCTTCTGCTGTC-1	12.069	11.9805
001-017_T0_COL_LP_5p_N1__CGTCAGGCACCTCGTT-1	2.09217	1.78053
001-017_T0_COL_LP_5p_N1__TACTTACCAAGCCGCT-1	-0.305891	1.41678
001-017_T0_COL_LP_5p_N1__TGACAACTCCCTCTTT-1	9.79715	0.630005
001-017_T0_COL_LP_5p_N1__CGGACGTCATGCATGT-1	1.35214	10.5415
001-017_T0_COL_LP_5p_N1__GTAACTGCATATACGC-1	11.9539	9.52769
001-017_T0_COL_LP_5p_N1__GCCAAATTCGGAGGTA-1	3.52073	2.43999
001-017_T0_COL_LP_5p_N1__GTGCTTCAGTTGAGTA-1	1.95701	1.78398
001-017_T0_COL_LP_5p_N1__ACACCAATCCACGACG-1	9.56287	0.580272
001-017_T0_COL_LP_5p_N1__AACGTTGTCTGAGGGA-1	1.60274	1.83068
001-017_T0_COL_LP_5p_N1__ACGGAGAAGTATCTCG-1	2.77707	1.95213
001-017_T0_COL_LP_5p_N1__TCGAGGCCACCAGGCT-1	2.6441	1.94492
001-017_T0_COL_LP_5p_N1__TACTTACTCTGCAAGT-1	12.2109	9.85125
001-017_T0_COL_LP_5p_N1__CACACCTTCACAGTAC-1	1.90229	1.27651
001-017_T0_COL_LP_5p_N1__CGAGCACAGGGCTCTC-1	2.04627	1.43838
001-017_T0_COL_LP_5p_N1__CAACTAGGTAGGAGTC-1	0.0832697	1.50751
001-017_T0_COL_LP_5p_N1__CCGGTAGGTTCCTCCA-1	1.66157	11.0352
001-017_T0_COL_LP_5p_N1__ATTACTCAGCGCTTAT-1	2.13058	1.84978
001-017_T0_COL_LP_5p_N1__CTCGTCAGTAAACGCG-1	9.22892	-0.0265209
001-017_T0_COL_LP_5p_N1__AGACGTTGTCGAACAG-1	9.19925	0.141895
001-017_T0_COL_LP_5p_N1__GGTATTGAGGGCTCTC-1	1.253	2.13708
001-017_T0_COL_LP_5p_N1__GCGCAACCACGCTTTC-1	-0.246101	1.31568
001-017_T0_COL_LP_5p_N1__CTCGTCATCCGCAGTG-1	0.0219523	1.8306
001-017_T0_COL_LP_5p_N1__GTACTTTGTTAAGTAG-1	2.44618	1.88535
001-017_T0_COL_LP_5p_N1__GTCGTAAAGGCACATG-1	1.31356	11.217
001-017_T0_COL_LP_5p_N1__TGTATTCAGATCCCGC-1	9.32667	-0.29684
001-017_T0_COL_LP_5p_N1__TGGCGCAAGATCCCAT-1	2.39385	1.8956
001-017_T0_COL_LP_5p_N1__GTGCAGCTCGTAGGTT-1	9.13906	0.0359934
001-017_T0_COL_LP_5p_N1__GACCAATAGGACTGGT-1	1.62533	1.24568
001-017_T0_COL_LP_5p_N1__ACGCCGATCACGATGT-1	2.41295	2.00893
001-017_T0_COL_LP_5p_N1__CTGCGGAGTGCACTTA-1	1.32968	1.7939
001-017_T0_COL_LP_5p_N1__CCATTCGCAGGATTGG-1	10.0076	-0.0849053
001-017_T0_COL_LP_5p_N1__TTTCCTCCAATCCGAT-1	2.57473	2.01052
001-017_T0_COL_LP_5p_N1__CTGTTTATCACGGTTA-1	-3.74293	6.26523
001-017_T0_COL_LP_5p_N1__ACTATCTGTGTAAGTA-1	9.91309	0.510966
001-017_T0_COL_LP_5p_N1__ATCTGCCGTTCGCGAC-1	3.05488	2.19567
001-017_T0_COL_LP_5p_N1__TCGCGTTAGCAAATCA-1	8.88841	0.567591
001-017_T0_COL_LP_5p_N1__CCGGTAGAGGATGCGT-1	11.2529	8.802
001-017_T0_COL_LP_5p_N1__GTTCATTTCCCAACGG-1	9.66769	-0.0797003
001-017_T0_COL_LP_5p_N1__CTGAAGTAGCTTCGCG-1	12.2342	11.253
001-017_T0_COL_LP_5p_N1__CATGCCTGTACCGGCT-1	2.05795	1.38863
001-017_T0_COL_LP_5p_N1__CTGATAGGTTGGTTTG-1	-3.53446	5.51518
001-017_T0_COL_LP_5p_N1__AAACGGGCACGGCGTT-1	8.77935	0.580053
001-017_T0_COL_LP_5p_N1__AGGTCCGGTACACCGC-1	1.91884	1.45488
001-017_T0_COL_LP_5p_N1__GGGACCTTCAGAAATG-1	2.20484	1.6317
001-017_T0_COL_LP_5p_N1__TTTGTCATCTGAGTGT-1	12.2414	9.5995
001-017_T0_COL_LP_5p_N1__CCGTTCACAACACCCG-1	2.23851	1.44503
001-017_T0_COL_LP_5p_N1__CGATGGCGTGGCTCCA-1	9.32665	0.157548
001-017_T0_COL_LP_5p_N1__AGAATAGCAAACCTAC-1	10.8759	8.70399
001-017_T0_COL_LP_5p_N1__GGAAAGCTCCATGAGT-1	8.93878	0.667613
001-017_T0_COL_LP_5p_N1__GGGACCTAGGCCATAG-1	10.1278	0.0385603
001-017_T0_COL_LP_5p_N1__GCCAAATAGTGTCTCA-1	9.66037	0.148479
001-017_T0_COL_LP_5p_N1__TTCTACAAGTTCGATC-1	-1.03832	5.30751
001-017_T0_COL_LP_5p_N1__CCATGTCGTGGACGAT-1	0.99187	1.52364
001-017_T0_COL_LP_5p_N1__CACAGTACATCGGACC-1	7.56426	6.34745
001-017_T0_COL_LP_5p_N1__CTTACCGAGATGCCTT-1	1.39992	10.3901
001-017_T0_COL_LP_5p_N1__GCAATCACAGCCACCA-1	-3.55848	8.35429
001-017_T0_COL_LP_5p_N1__CTACGTCTCACATAGC-1	1.68931	1.44187
001-017_T0_COL_LP_5p_N1__CCGTTCAAGACAGGCT-1	2.75802	2.407
001-017_T0_COL_LP_5p_N1__TATTACCAGCGACGTA-1	-3.48294	6.7748
001-017_T0_COL_LP_5p_N1__TGCCCTATCCAGGGCT-1	1.60457	11.1913
001-017_T0_COL_LP_5p_N1__GTGAAGGTCTACGAGT-1	0.262626	2.34453
001-017_T0_COL_LP_5p_N1__ATCATGGGTCGAAAGC-1	8.90925	0.43407
001-017_T0_COL_LP_5p_N1__CGAGAAGAGCTGTCTA-1	11.2243	8.91628
001-017_T0_COL_LP_5p_N1__CTCGTCATCCCTAACC-1	1.68789	1.76823
001-017_T0_COL_LP_5p_N1__GTCGGGTTCTGGCGAC-1	2.82088	2.08321
001-017_T0_COL_LP_5p_N1__ATCTACTCAATCCAAC-1	9.63422	0.00947879
001-017_T0_COL_LP_5p_N1__TGTATTCGTCGCTTTC-1	7.06681	6.96323
001-017_T0_COL_LP_5p_N1__GACCAATGTTGTCTTT-1	-0.00612927	1.53968
001-017_T0_COL_LP_5p_N1__TACTTACCAGCTTAAC-1	-2.39504	8.7728
001-017_T0_COL_LP_5p_N1__TTGTAGGGTTGGAGGT-1	1.6399	1.84495
001-017_T0_COL_LP_5p_N1__CGTGAGCCAGAGTGTG-1	-0.541851	3.34612
001-017_T0_COL_LP_5p_N1__ATAGACCTCATTGCGA-1	9.2742	0.676461
001-017_T0_COL_LP_5p_N1__TACTTGTGTATCACCA-1	10.2435	0.684718
001-017_T0_COL_LP_5p_N1__CCTAAAGCAGGTTTCA-1	-0.585487	3.18405
001-017_T0_COL_LP_5p_N1__AACTCCCAGTACGTAA-1	3.28299	2.01885
001-017_T0_COL_LP_5p_N1__GTTCATTAGAATGTGT-1	9.01113	0.592583
001-017_T0_COL_LP_5p_N1__TCAGCAAAGTTCGCGC-1	-0.151558	1.6807
001-017_T0_COL_LP_5p_N1__AACCGCGTCAACCATG-1	9.25098	0.376684
001-017_T0_COL_LP_5p_N1__CGACCTTTCGATAGAA-1	-0.0762229	1.63007
001-017_T0_COL_LP_5p_N1__AAGCCGCGTCCGCTGA-1	9.59262	0.294683
001-017_T0_COL_LP_5p_N1__GTATTCTCAGCATGAG-1	9.13151	-0.0687094
001-017_T0_COL_LP_5p_N1__AGATCTGTCCGTACAA-1	-3.86542	7.84618
001-017_T0_COL_LP_5p_N1__GGGTCTGAGTGTACTC-1	-0.588148	3.39307
001-017_T0_COL_LP_5p_N1__CAAGTTGGTTGTCTTT-1	0.674338	1.4222
001-017_T0_COL_LP_5p_N1__ACTGATGGTGGAAAGA-1	2.8349	2.07724
001-017_T0_COL_LP_5p_N1__ACGTCAAGTGATGCCC-1	3.25773	2.14431
001-017_T0_COL_LP_5p_N1__CGGACACTCAAACCGT-1	3.25762	2.09542
001-017_T0_COL_LP_5p_N1__TAGAGCTAGACCTAGG-1	3.56968	2.36701
001-017_T0_COL_LP_5p_N1__GATTCAGAGAGCTGGT-1	9.64701	0.137327
001-017_T0_COL_LP_5p_N1__CCACTACGTAGCGCAA-1	9.35781	0.325389
001-017_T0_COL_LP_5p_N1__CTACGTCTCAATAAGG-1	8.83242	0.390287
001-017_T0_COL_LP_5p_N1__TAAACCGGTTTCCACC-1	2.88711	2.35175
001-017_T0_COL_LP_5p_N1__ATCATGGTCTATGTGG-1	9.00728	-0.57572
001-017_T0_COL_LP_5p_N1__CAGAATCCACCCAGTG-1	12.1534	9.29762
001-017_T0_COL_LP_5p_N1__ATTTCTGTCTTTAGTC-1	2.61077	1.96304
001-017_T0_COL_LP_5p_N1__CCTACCATCGGCTTGG-1	2.23072	2.12738
001-017_T0_COL_LP_5p_N1__GGGTCTGTCTTGAGGT-1	2.84494	1.57634
001-017_T0_COL_LP_5p_N1__TCTGGAAAGATTACCC-1	2.44662	1.90583
001-017_T0_COL_LP_5p_N1__GCTGCGAAGGGCTCTC-1	1.82692	1.73005
001-017_T0_COL_LP_5p_N1__AGCCTAACAGTCTTCC-1	2.01489	10.8847
001-017_T0_COL_LP_5p_N1__CTTAACTTCAGGCGAA-1	9.54027	0.330354
001-017_T0_COL_LP_5p_N1__ACTTGTTCAGGTCGTC-1	0.244656	1.38701
001-017_T0_COL_LP_5p_N1__CGGAGTCAGACCGGAT-1	1.46492	1.22395
001-017_T0_COL_LP_5p_N1__GGGCATCGTGATGCCC-1	9.24776	0.622984
001-017_T0_COL_LP_5p_N1__CGATGGCTCGCCAGCA-1	9.00392	-0.200017
001-017_T0_COL_LP_5p_N1__CCTTACGGTCAGAGGT-1	10.4655	8.60863
001-017_T0_COL_LP_5p_N1__CCGGGATCATCCCACT-1	9.49053	0.124918
001-017_T0_COL_LP_5p_N1__TAAGCGTCACAGGAGT-1	2.06704	1.85753
001-017_T0_COL_LP_5p_N1__CGAGAAGCAGTTCATG-1	1.83506	1.86551
001-017_T0_COL_LP_5p_N1__ACGCAGCCAAACGCGA-1	1.80957	1.46945
001-017_T0_COL_LP_5p_N1__CCAATCCAGATAGGAG-1	9.23569	0.338136
001-017_T0_COL_LP_5p_N1__ACGATACTCACCCGAG-1	2.51184	2.04053
001-017_T0_COL_LP_5p_N1__TCATTTGAGTGGGCTA-1	2.77868	2.00014
001-017_T0_COL_LP_5p_N1__GACACGCAGTAACCCT-1	1.6841	1.09832
001-017_T0_COL_LP_5p_N1__TGAGCATGTGATGTGG-1	0.0605885	1.62693
001-017_T0_COL_LP_5p_N1__CGATGTAAGTCCGTAT-1	3.08865	2.52172
001-017_T0_COL_LP_5p_N1__AGATCTGAGAGAGCTC-1	-2.24362	6.15653
001-017_T0_COL_LP_5p_N1__AATCCAGGTAGAGGAA-1	3.49945	2.20867
001-017_T0_COL_LP_5p_N1__ACAGCCGCAAGCTGGA-1	3.07877	2.11312
001-017_T0_COL_LP_5p_N1__CGTTAGAAGTGAAGAG-1	2.14107	1.93115
001-017_T0_COL_LP_5p_N1__CGGACTGAGGCTAGAC-1	9.38654	0.0396059
001-017_T0_COL_LP_5p_N1__CTGAAACGTCCAGTTA-1	1.29808	10.3202
001-017_T0_COL_LP_5p_N1__TTGCCGTTCGTACGGC-1	11.8287	9.59406
001-017_T0_COL_LP_5p_N1__ACACCGGCAGCCACCA-1	9.15616	-0.149377
001-017_T0_COL_LP_5p_N1__CGTAGGCAGAGGTTGC-1	3.18602	2.23456
001-017_T0_COL_LP_5p_N1__ACCTTTACACTACAGT-1	8.8286	0.472055
001-017_T0_COL_LP_5p_N1__GACTAACGTCTCGTTC-1	1.52408	1.79712
001-017_T0_COL_LP_5p_N1__CGACTTCCACCAGGTC-1	2.15086	1.23445
001-017_T0_COL_LP_5p_N1__CATGCCTGTGTGCGTC-1	12.1508	9.60815
001-017_T0_COL_LP_5p_N1__AGAGCGAAGATCCGAG-1	9.16104	-0.020076
001-017_T0_COL_LP_5p_N1__CTAATGGTCATTGCGA-1	9.0742	0.723444
001-017_T0_COL_LP_5p_N1__TGCTGCTCAACTTGAC-1	10.7182	8.89438
001-017_T0_COL_LP_5p_N1__ACTATCTCACGAAACG-1	1.00945	10.3389
001-017_T0_COL_LP_5p_N1__GTCAAGTAGTGTTAGA-1	9.15607	0.624221
001-017_T0_COL_LP_5p_N1__GTATTCTTCTAGAGTC-1	1.84295	1.34702
001-017_T0_COL_LP_5p_N1__AAGGAGCTCGCAGGCT-1	1.47096	11.2594
001-017_T0_COL_LP_5p_N1__AGACGTTGTCCGTCAG-1	1.45791	1.14278
001-017_T0_COL_LP_5p_N1__GCTGGGTCAAGACACG-1	2.52545	2.26395
001-017_T0_COL_LP_5p_N1__GGCTCGAGTGATGATA-1	9.13036	0.118325
001-017_T0_COL_LP_5p_N1__AGTGTCAAGCGATTCT-1	-0.253525	1.5221
001-017_T0_COL_LP_5p_N1__AGTAGTCTCAACTCTT-1	9.30205	-0.208886
001-017_T0_COL_LP_5p_N1__ACTGATGGTCTGCCAG-1	12.1714	9.58798
001-017_T0_COL_LP_5p_N1__TGAGCCGAGAGAACAG-1	9.09278	0.292474
001-017_T0_COL_LP_5p_N1__CATTATCTCGGCCGAT-1	3.59282	2.3202
001-017_T0_COL_LP_5p_N1__CACAAACAGGACGAAA-1	-4.01494	6.49615
001-017_T0_COL_LP_5p_N1__GCAATCAAGCCACGTC-1	1.84697	1.809
001-017_T0_COL_LP_5p_N1__TACAGTGAGATGTAAC-1	1.87516	10.9294
001-017_T0_COL_LP_5p_N1__CCACCTAAGCTGAACG-1	2.80113	1.5251
001-017_T0_COL_LP_5p_N1__TGAGGGACAGTCACTA-1	9.26689	0.136731
001-017_T0_COL_LP_5p_N1__CCTAAAGGTAGGGACT-1	9.37699	-0.0712442
001-017_T0_COL_LP_5p_N1__ACGATGTGTCGCATCG-1	8.8543	0.142198
001-017_T0_COL_LP_5p_N1__GTGCTTCCAAGGACTG-1	8.88587	0.793521
001-017_T0_COL_LP_5p_N1__GCTTCCATCGGTCCGA-1	9.78429	0.156582
001-017_T0_COL_LP_5p_N1__GGGAATGGTCAGAGGT-1	1.60954	1.23805
001-017_T0_COL_LP_5p_N1__CAGCGACAGAAGAAGC-1	8.91031	0.516101
001-017_T0_COL_LP_5p_N1__TCGTAGAAGGCATGTG-1	2.9205	2.15728
001-017_T0_COL_LP_5p_N1__TCAACGAAGTTCGCAT-1	8.88831	0.307758
001-017_T0_COL_LP_5p_N1__CCCAATCCACTTGGAT-1	0.983401	9.98408
001-017_T0_COL_LP_5p_N1__TACTTGTAGCCACCTG-1	9.0837	-0.388914
001-017_T0_COL_LP_5p_N1__TGGGCGTTCGCATGGC-1	3.52297	2.08556
001-017_T0_COL_LP_5p_N1__GAACGGAGTATAGTAG-1	9.77173	0.283875
001-017_T0_COL_LP_5p_N1__TTGCGTCTCTACTATC-1	2.9953	1.96459
001-017_T0_COL_LP_5p_N1__TTTCCTCCAGTCCTTC-1	0.103553	1.41109
001-017_T0_COL_LP_5p_N1__CTGCTGTTCCTTGACC-1	0.572574	1.95788
001-017_T0_COL_LP_5p_N1__CGCGTTTCATTTGCCC-1	3.22838	2.23119
001-017_T0_COL_LP_5p_N1__TCAGGTACATAGAAAC-1	3.2182	1.9624
001-017_T0_COL_LP_5p_N1__ACAGCTAAGTCCGTAT-1	2.52037	2.08993
001-017_T0_COL_LP_5p_N1__ACCGTAAAGCGCTTAT-1	1.99608	1.52381
001-017_T0_COL_LP_5p_N1__ACAGCTATCGTAGATC-1	9.27817	0.976002
001-017_T0_COL_LP_5p_N1__CGATTGATCTTCATGT-1	-0.246225	1.48056
001-017_T0_COL_LP_5p_N1__GCAATCATCACCCGAG-1	9.31493	0.79575
001-017_T0_COL_LP_5p_N1__CCAGCGATCTGGCGTG-1	-0.0297382	1.48189
001-017_T0_COL_LP_5p_N1__AACACGTAGCGATATA-1	1.92333	11.4905
001-017_T0_COL_LP_5p_N1__GCTCCTACATCGGGTC-1	2.34848	1.38465
001-017_T0_COL_LP_5p_N1__TGGGCGTGTCCATGAT-1	10.0668	0.130257
001-017_T0_COL_LP_5p_N1__CACCACTTCGGAGGTA-1	9.90395	0.0153112
001-017_T0_COL_LP_5p_N1__TACACGAAGGCAATTA-1	8.91492	0.611505
001-017_T0_COL_LP_5p_N1__ACCGTAAGTAGCGCAA-1	1.82998	11.4929
001-017_T0_COL_LP_5p_N1__AAATGCCAGGATCGCA-1	0.165198	2.45652
001-017_T0_COL_LP_5p_N1__GTCAAGTGTCTAAAGA-1	3.67567	2.26549
001-017_T0_COL_LP_5p_N1__CCTAGCTTCAGCATGT-1	9.51323	0.202448
001-017_T0_COL_LP_5p_N1__CTGAAGTGTCACACGC-1	2.66282	2.06186
001-017_T0_COL_LP_5p_N1__GATGCTACAAGGGTCA-1	-3.25139	7.77532
001-017_T0_COL_LP_5p_N1__AAGACCTAGTAGCCGA-1	3.48995	2.40793
001-017_T0_COL_LP_5p_N1__GGGCACTTCCCTAATT-1	2.15964	2.30091
001-017_T0_COL_LP_5p_N1__GCTGCGAAGGCTAGGT-1	2.09505	12.8964
001-017_T0_COL_LP_5p_N1__TGGACGCTCGGTTCGG-1	12.0499	9.51068
001-017_T0_COL_LP_5p_N1__GTACGTAGTTATGCGT-1	2.22351	1.92942
001-017_T0_COL_LP_5p_N1__CACAGTATCACAGGCC-1	3.6066	2.13548
001-017_T0_COL_LP_5p_N1__TGCACCTGTGATGTCT-1	1.5884	1.24826
001-017_T0_COL_LP_5p_N1__CGATTGATCCCTTGTG-1	2.01233	1.44365
001-017_T0_COL_LP_5p_N1__GTGAAGGCACAAGCCC-1	1.81547	1.791
001-017_T0_COL_LP_5p_N1__CCGTTCACAGCTGTAT-1	9.48043	0.213628
001-017_T0_COL_LP_5p_N1__TCCCGATAGGCCATAG-1	2.11383	1.5018
001-017_T0_COL_LP_5p_N1__TTAGGACTCATACGGT-1	2.38913	2.135
001-017_T0_COL_LP_5p_N1__GGGATGATCCTACAGA-1	8.88863	0.26751
001-017_T0_COL_LP_5p_N1__CGCCAAGGTTACGGAG-1	1.73028	1.87444
001-017_T0_COL_LP_5p_N1__ATTGGTGTCTTCATGT-1	8.96408	0.555646
001-017_T0_COL_LP_5p_N1__GTTAAGCCAGGTGGAT-1	1.63316	1.22062
001-017_T0_COL_LP_5p_N1__TCATTACTCTCCCTGA-1	8.99166	0.396299
001-017_T0_COL_LP_5p_N1__AATCGGTAGACAGAGA-1	9.40263	-0.304336
001-017_T0_COL_LP_5p_N1__CTGCTGTCATCCGCGA-1	8.99163	0.500271
001-017_T0_COL_LP_5p_N1__GATGAGGGTCACTTCC-1	10.4522	11.8865
001-017_T0_COL_LP_5p_N1__GTTCATTGTTATCACG-1	2.34003	2.20328
001-017_T0_COL_LP_5p_N1__GGAACTTCACATGTGT-1	9.45017	0.030037
001-017_T0_COL_LP_5p_N1__AACGTTGGTAGCGCTC-1	3.09029	2.09269
001-017_T0_COL_LP_5p_N1__CATCGGGGTCATATCG-1	-0.618828	3.23579
001-017_T0_COL_LP_5p_N1__ACACCGGAGAGCTATA-1	3.27192	2.10276
001-017_T0_COL_LP_5p_N1__TATTACCCACATCCAA-1	-0.213984	1.43865
001-017_T0_COL_LP_5p_N1__ACTGAGTGTAGGCATG-1	2.64771	1.96043
001-017_T0_COL_LP_5p_N1__CTCCTAGAGATCGGGT-1	0.819515	4.65843
001-017_T0_COL_LP_5p_N1__AGATCTGGTTACCGAT-1	8.73769	0.532541
001-017_T0_COL_LP_5p_N1__AAGACCTAGGCCCTTG-1	9.22226	0.0935369
001-017_T0_COL_LP_5p_N1__GCTGCTTTCGTCCAGG-1	-0.0681476	2.08991
001-017_T0_COL_LP_5p_N1__TTAGGACTCATTGCGA-1	2.68106	1.98456
001-017_T0_COL_LP_5p_N1__CGCTGGATCACTCCTG-1	2.57941	1.92472
001-017_T0_COL_LP_5p_N1__CGTGTCTCAAGTAGTA-1	9.14515	-0.0673071
001-017_T0_COL_LP_5p_N1__GTACTTTCATCGATGT-1	9.57343	0.0258343
001-017_T0_COL_LP_5p_N1__AGCTTGAGTGTGGTTT-1	2.86777	2.22866
001-017_T0_COL_LP_5p_N1__CTCATTAAGATAGCAT-1	-3.48254	6.04636
001-017_T0_COL_LP_5p_N1__CCTCAGTTCACATACG-1	8.91967	0.716922
001-017_T0_COL_LP_5p_N1__ACGGGCTTCGGCCGAT-1	0.492322	1.4549
001-017_T0_COL_LP_5p_N1__GCGCCAAAGCTGGAAC-1	11.2874	9.3716
001-017_T0_COL_LP_5p_N1__CACAGGCAGACTTTCG-1	-0.167396	1.32273
001-017_T0_COL_LP_5p_N1__CACAGTAAGCCACGCT-1	-2.39874	4.60798
001-017_T0_COL_LP_5p_N1__GGGTCTGCATCTGGTA-1	-0.28527	1.36489
001-017_T0_COL_LP_5p_N1__AAGCCGCCACATGTGT-1	9.06828	-0.0189733
001-017_T0_COL_LP_5p_N1__TTAGGACTCCCAAGAT-1	3.49423	2.25346
001-017_T0_COL_LP_5p_N1__CGGACTGCAGAGTGTG-1	9.15581	0.0314936
001-017_T0_COL_LP_5p_N1__GCCAAATCACGCGAAA-1	0.280655	1.9757
001-017_T0_COL_LP_5p_N1__TGTGTTTAGTCATCCA-1	2.84685	1.99191
001-017_T0_COL_LP_5p_N1__GACGTTAGTACTCTCC-1	3.41961	1.99789
001-017_T0_COL_LP_5p_N1__GCACTCTAGCAGACTG-1	1.51566	10.8543
001-017_T0_COL_LP_5p_N1__ACACCGGTCGGTCTAA-1	0.882603	1.55415
001-017_T0_COL_LP_5p_N1__TGGCTGGCAAGTAATG-1	2.19707	1.3871
001-017_T0_COL_LP_5p_N1__AACTCCCCAAGTCTAC-1	3.22819	1.73338
001-017_T0_COL_LP_5p_N1__TAAGAGATCTGGTGTA-1	-0.52845	2.58046
001-017_T0_COL_LP_5p_N1__ACGCCAGCAGCAGTTT-1	9.28776	-0.0419628
001-017_T0_COL_LP_5p_N1__GCACATACAAGTAATG-1	3.06691	2.55926
001-017_T0_COL_LP_5p_N1__GACACGCGTGGAAAGA-1	10.2746	0.559913
001-017_T0_COL_LP_5p_N1__ATCTGCCGTAGTGAAT-1	2.44136	1.67316
001-017_T0_COL_LP_5p_N1__CTTACCGAGCCCAATT-1	2.29224	2.18462
001-017_T0_COL_LP_5p_N1__CTGAAGTCATTACGAC-1	9.55354	-0.0139478
001-017_T0_COL_LP_5p_N1__AGAATAGTCTGGTTCC-1	1.98384	2.03116
001-017_T0_COL_LP_5p_N1__AGCTTGAAGTGACATA-1	8.9451	0.450876
001-017_T0_COL_LP_5p_N1__ACGAGGATCGCATGGC-1	2.79758	1.96114
001-017_T0_COL_LP_5p_N1__TCACGAACATTAACCG-1	11.0224	9.04326
001-017_T0_COL_LP_5p_N1__TTAGGCAGTTGCGCAC-1	9.31541	0.351763
001-017_T0_COL_LP_5p_N1__GTCGGGTCAGGACCCT-1	-0.267232	1.73128
001-017_T0_COL_LP_5p_N1__CATATTCCAGGGTACA-1	9.73763	0.561235
001-017_T0_COL_LP_5p_N1__CTAGCCTCACATTAGC-1	-0.0681733	1.51104
001-017_T0_COL_LP_5p_N1__TTTACTGGTATATCCG-1	1.73336	11.462
001-017_T0_COL_LP_5p_N1__GCATGATTCGGAAACG-1	1.70067	1.57446
001-017_T0_COL_LP_5p_N1__TCAGCAAAGGGAGTAA-1	3.21979	1.97897
001-017_T0_COL_LP_5p_N1__AGGGATGAGGGATCTG-1	9.42393	0.694163
001-017_T0_COL_LP_5p_N1__GCTGCAGAGAGCCTAG-1	3.49679	2.10043
001-017_T0_COL_LP_5p_N1__TGGGCGTCACATGACT-1	1.27822	10.959
001-017_T0_COL_LP_5p_N1__CTGCTGTCAAGGTTCT-1	-2.08107	4.6937
001-017_T0_COL_LP_5p_N1__ACACCAAGTTCGGGCT-1	2.51762	2.03927
001-017_T0_COL_LP_5p_N1__TCAATCTCAAGTCTAC-1	2.34892	1.92798
001-017_T0_COL_LP_5p_N1__TCACAAGCAGTAAGCG-1	10.2277	0.767253
001-017_T0_COL_LP_5p_N1__GAGTCCGTCGGCGGTT-1	1.89859	1.95136
001-017_T0_COL_LP_5p_N1__ATGCGATTCCGAAGAG-1	2.87435	1.85942
001-017_T0_COL_LP_5p_N1__CTGCTGTGTTCTGAAC-1	11.8434	9.4464
001-017_T0_COL_LP_5p_N1__GGGTCTGAGAGCCTAG-1	2.31194	2.07888
001-017_T0_COL_LP_5p_N1__CCTAAAGTCTTAACCT-1	11.3781	11.9866
001-017_T0_COL_LP_5p_N1__CTGCGGACATTTCAGG-1	3.65914	2.23772
001-017_T0_COL_LP_5p_N1__CAAGTTGCAAGAAAGG-1	7.08616	7.42225
001-017_T0_COL_LP_5p_N1__ATAAGAGCATGCTGGC-1	1.78704	1.25217
001-017_T0_COL_LP_5p_N1__GAAACTCGTACAGTTC-1	12.0866	8.05028
001-017_T0_COL_LP_5p_N1__TATCTCACACCACCAG-1	10.192	-0.317779
001-017_T0_COL_LP_5p_N1__TCGTACCGTCACAAGG-1	2.34732	1.65674
001-017_T0_COL_LP_5p_N1__CTAGTGATCGTCTGCT-1	1.68007	1.73297
001-017_T0_COL_LP_5p_N1__CTTAACTTCAACGAAA-1	1.34442	1.00192
001-017_T0_COL_LP_5p_N1__CTGATCCAGAAAGTGG-1	10.2252	0.48605
001-017_T0_COL_LP_5p_N1__GGCTGGTTCCGCAGTG-1	9.60593	0.444321
001-017_T0_COL_LP_5p_N1__GAACCTAAGTGCTGCC-1	-2.93507	8.20002
001-017_T0_COL_LP_5p_N1__TTTACTGGTACCGTTA-1	2.40325	1.91271
001-017_T0_COL_LP_5p_N1__GATCGATAGCTACCGC-1	2.01687	1.85061
001-017_T0_COL_LP_5p_N1__GTCTCGTGTTATCCGA-1	2.66155	1.94543
001-017_T0_COL_LP_5p_N1__GCATACAAGAGACTAT-1	2.97364	2.06198
001-017_T0_COL_LP_5p_N1__TCGTAGAGTTACGACT-1	8.92924	0.385518
001-017_T0_COL_LP_5p_N1__GGACAAGAGCCGATTT-1	2.81692	1.90501
001-017_T0_COL_LP_5p_N1__AGTGAGGAGGCCATAG-1	10.3762	0.0678285
001-017_T0_COL_LP_5p_N1__ACCGTAACATAACCTG-1	3.82424	2.41735
001-017_T0_COL_LP_5p_N1__ATCCGAAGTTCTCATT-1	-3.26022	4.60169
001-017_T0_COL_LP_5p_N1__GGACATTTCCTCCTAG-1	2.89932	1.84934
001-017_T0_COL_LP_5p_N1__CGATTGAGTACCGTTA-1	3.18673	2.06835
001-017_T0_COL_LP_5p_N1__CGCGTTTCACAGCCCA-1	2.44942	2.04629
001-017_T0_COL_LP_5p_N1__GTTCGGGTCGCAAGCC-1	9.24771	-0.0157975
001-017_T0_COL_LP_5p_N1__CCATGTCTCAGTTGAC-1	2.11251	1.51238
001-017_T0_COL_LP_5p_N1__CCTACACTCGTGACAT-1	11.5614	8.97208
001-017_T0_COL_LP_5p_N1__AACTCCCTCTGCGACG-1	0.650814	2.15965
001-017_T0_COL_LP_5p_N1__GATGAAAAGCACCGTC-1	1.62301	1.71226
001-017_T0_COL_LP_5p_N1__CTGCCTACAGTATGCT-1	9.19554	0.567889
001-017_T0_COL_LP_5p_N1__CCTCAGTTCTATCCCG-1	2.70473	1.82302
001-017_T0_COL_LP_5p_N1__AGTCTTTAGCAGGCTA-1	10.4035	0.683243
001-017_T0_COL_LP_5p_N1__CTACACCTCAGTTCGA-1	9.40234	-0.0685137
001-017_T0_COL_LP_5p_N1__TGATTTCAGTCGATAA-1	2.20902	1.31619
001-017_T0_COL_LP_5p_N1__ACACCAAGTACGACCC-1	9.55672	-0.0719043
001-017_T0_COL_LP_5p_N1__GCATGATGTCTAGCGC-1	2.49465	1.85326
001-017_T0_COL_LP_5p_N1__AGCGTATGTGTAACGG-1	-3.89926	7.30258
001-017_T0_COL_LP_5p_N1__GTATCTTTCAAAGTAG-1	2.24503	1.46177
001-017_T0_COL_LP_5p_N1__ACTGCTCGTCCGAATT-1	2.55543	1.98797
001-017_T0_COL_LP_5p_N1__AGGCCGTAGGTGACCA-1	2.09294	1.28246
001-017_T0_COL_LP_5p_N1__CCTCAGTGTACGAAAT-1	2.22072	1.30458
001-017_T0_COL_LP_5p_N1__CCGTTCAGTTCCGTCT-1	0.871288	1.51429
001-017_T0_COL_LP_5p_N1__GACCAATAGCTACCGC-1	1.69101	1.18186
001-017_T0_COL_LP_5p_N1__GAAATGATCGCTGATA-1	1.94107	10.4617
001-017_T0_COL_LP_5p_N1__CAAGAAAGTACAGTTC-1	2.16078	1.90453
001-017_T0_COL_LP_5p_N1__GATCGCGTCCGCGTTT-1	3.39051	2.02991
001-017_T0_COL_LP_5p_N1__CCGTACTGTTCTGAAC-1	9.1471	0.286688
001-017_T0_COL_LP_5p_N1__CCTACCATCGTTTGCC-1	6.61711	15.1641
001-017_T0_COL_LP_5p_N1__GCGGGTTCATCACGTA-1	0.0754744	1.49543
001-017_T0_COL_LP_5p_N1__CAGTAACCATCGGGTC-1	2.97542	1.67157
001-017_T0_COL_LP_5p_N1__AGCGTCGCATCACGTA-1	2.91824	2.02043
001-017_T0_COL_LP_5p_N1__GACGTGCGTCAAACTC-1	-0.273977	1.65882
001-017_T0_COL_LP_5p_N1__GGGAGATGTTGAACTC-1	2.04269	2.32318
001-017_T0_COL_LP_5p_N1__CTCATTATCGGCCGAT-1	12.0392	9.24156
001-017_T0_COL_LP_5p_N1__CTCGAAATCCGTCAAA-1	3.40546	1.94773
001-017_T0_COL_LP_5p_N1__CTCAGAACAAGTTCTG-1	-0.255434	5.15139
001-017_T0_COL_LP_5p_N1__GCCAAATAGGCTCATT-1	7.32965	6.60223
001-017_T0_COL_LP_5p_N1__AGGGAGTAGCTGGAAC-1	1.80325	11.3641
001-017_T0_COL_LP_5p_N1__CCTATTAGTAGCTGCC-1	2.83385	1.77397
001-017_T0_COL_LP_5p_N1__GTTCTCGAGGCTCAGA-1	1.49523	11.3077
001-017_T0_COL_LP_5p_N1__TAGTTGGTCTCGAGTA-1	2.73125	2.15966
001-017_T0_COL_LP_5p_N1__CACCAGGGTCTAGTGT-1	2.26514	2.10787
001-017_T0_COL_LP_5p_N1__AGAGTGGAGCCACGTC-1	1.52714	1.30685
001-017_T0_COL_LP_5p_N1__GTTCATTAGGAATTAC-1	0.18375	1.49557
001-017_T0_COL_LP_5p_N1__TGGCTGGGTTGTCTTT-1	0.521782	1.45301
001-017_T0_COL_LP_5p_N1__TGACTTTGTTCAGGCC-1	9.7049	0.177101
001-017_T0_COL_LP_5p_N1__TACTTGTTCTGGCGAC-1	1.57644	1.43906
001-017_T0_COL_LP_5p_N1__GACACGCTCCGAATGT-1	2.43967	2.28783
001-017_T0_COL_LP_5p_N1__GTAACTGGTAAGCACG-1	9.56692	0.0178132
001-017_T0_COL_LP_5p_N1__CTGATAGAGAGCTTCT-1	10.0269	0.123934
001-017_T0_COL_LP_5p_N1__CAGTCCTTCACAGGCC-1	0.93743	1.59719
001-017_T0_COL_LP_5p_N1__GTAACGTAGGTGCAAC-1	2.04996	1.58571
001-017_T0_COL_LP_5p_N1__TTCCCAGTCACCTTAT-1	1.86655	1.7187
001-017_T0_COL_LP_5p_N1__AGCGTCGCACGTAAGG-1	-0.0983794	1.64864
001-017_T0_COL_LP_5p_N1__TACGGGCTCGTTGCCT-1	9.21122	0.180169
001-017_T0_COL_LP_5p_N1__ACACCGGTCACTCTTA-1	3.03979	1.99414
001-017_T0_COL_LP_5p_N1__TTGGAACGTTACCGAT-1	3.64079	2.5086
001-017_T0_COL_LP_5p_N1__TGAGAGGGTGTAAGTA-1	9.32435	0.287385
001-017_T0_COL_LP_5p_N1__ACTGAACCATCACGTA-1	2.25329	2.47074
001-017_T0_COL_LP_5p_N1__CTAATGGAGTCAATAG-1	3.4496	2.02476
001-017_T0_COL_LP_5p_N1__AGGTCCGTCCCATTAT-1	1.09125	10.4109
001-017_T0_COL_LP_5p_N1__CCTATTATCCTTGCCA-1	2.26213	1.68608
001-017_T0_COL_LP_5p_N1__ATCTGCCAGTGTCCAT-1	1.4542	11.5589
001-017_T0_COL_LP_5p_N1__CCAATCCAGGTGCTTT-1	2.53546	1.92886
001-017_T0_COL_LP_5p_N1__GATGCTATCGCGATCG-1	1.95214	1.60424
001-017_T0_COL_LP_5p_N1__TACACGATCGAGCCCA-1	8.984	0.0649622
001-017_T0_COL_LP_5p_N1__ATAAGAGAGGCACATG-1	-0.284706	1.51642
001-017_T0_COL_LP_5p_N1__TTGACTTGTGCGCTTG-1	2.61767	1.88263
001-017_T0_COL_LP_5p_N1__CCTTCGATCGAATGGG-1	9.67194	0.323066
001-017_T0_COL_LP_5p_N1__GCGCAGTAGGTGATAT-1	8.90772	0.522544
001-017_T0_COL_LP_5p_N1__AAACGGGCATAGGATA-1	-2.07723	4.81462
001-017_T0_COL_LP_5p_N1__AGCGTATGTTCACCTC-1	1.98977	1.82075
001-017_T0_COL_LP_5p_N1__CCACCTAGTGCGAAAC-1	2.13402	2.12477
001-017_T0_COL_LP_5p_N1__CTCGGGATCAACACAC-1	9.02393	0.0459281
001-017_T0_COL_LP_5p_N1__TACAGTGCAGACTCGC-1	1.95892	1.58218
001-017_T0_COL_LP_5p_N1__CACAAACTCATGTCTT-1	2.11787	1.9816
001-017_T0_COL_LP_5p_N1__ATGAGGGGTACACCGC-1	3.65812	2.14032
001-017_T0_COL_LP_5p_N1__GTCTCGTTCATTCACT-1	0.853881	1.51433
001-017_T0_COL_LP_5p_N1__AGATTGCAGCGTGTCC-1	2.94146	2.22627
001-017_T0_COL_LP_5p_N1__TCCCGATTCTCCCTGA-1	2.9792	1.87339
001-017_T0_COL_LP_5p_N1__CGTCTACTCCCGGATG-1	2.45382	1.70109
001-017_T0_COL_LP_5p_N1__TAGTTGGCATGCTAGT-1	1.61756	10.7957
001-017_T0_COL_LP_5p_N1__TAGTTGGCACGAGGTA-1	1.89361	1.76833
001-017_T0_COL_LP_5p_N1__GCAGTTAAGAGACTAT-1	9.34772	-0.35694
001-017_T0_COL_LP_5p_N1__TATCAGGGTTCGTGAT-1	2.53079	1.93147
001-017_T0_COL_LP_5p_N1__CTGCGGAAGTAGCCGA-1	0.480064	1.43421
001-017_T0_COL_LP_5p_N1__TTGGAACTCTCAAACG-1	9.34779	-0.109249
001-017_T0_COL_LP_5p_N1__CACAGGCTCCGCGCAA-1	-0.235857	1.47405
001-017_T0_COL_LP_5p_N1__TGGCGCAGTGGTTTCA-1	2.24553	1.64687
001-017_T0_COL_LP_5p_N1__AGCTCTCGTGTGCGTC-1	8.94397	-0.0229833
001-017_T0_COL_LP_5p_N1__GCATGATTCCGATATG-1	3.36751	1.9211
001-017_T0_COL_LP_5p_N1__GTTCGGGTCGGAGCAA-1	3.40119	2.21089
001-017_T0_COL_LP_5p_N1__CTCGTACTCTTAGCCC-1	7.59412	6.50104
001-017_T0_COL_LP_5p_N1__AAAGTAGAGCTGTTCA-1	9.16761	-0.0919745
001-017_T0_COL_LP_5p_N1__CATCCACAGATAGCAT-1	2.9613	1.88532
001-017_T0_COL_LP_5p_N1__CCATGTCGTATTAGCC-1	0.0940904	2.13389
001-017_T0_COL_LP_5p_N1__GTATTCTTCGCCAAAT-1	1.94604	1.789
001-017_T0_COL_LP_5p_N1__CAGTCCTGTAGTGAAT-1	10.4843	0.621695
001-017_T0_COL_LP_5p_N1__GTACTCCGTTGGACCC-1	2.03014	1.46694
001-017_T0_COL_LP_5p_N1__CATTCGCAGCGTGAGT-1	9.02446	-0.247204
001-017_T0_COL_LP_5p_N1__CATATGGCACATCTTT-1	3.17883	1.90293
001-017_T0_COL_LP_5p_N1__AAGGTTCCATTGCGGC-1	2.725	1.9682
001-017_T0_COL_LP_5p_N1__GATCTAGCATCCGGGT-1	9.09593	0.0574737
001-017_T0_COL_LP_5p_N1__TGACAACCAGGGAGAG-1	2.03513	1.71916
001-017_T0_COL_LP_5p_N1__CACCTTGCAATCGGTT-1	11.6291	11.9872
001-017_T0_COL_LP_5p_N1__GGAACTTTCTGGAGCC-1	1.97415	1.20081
001-017_T0_COL_LP_5p_N1__GTTAAGCCAGTCAGCC-1	9.28486	0.0614624
001-017_T0_COL_LP_5p_N1__GCGCCAACAAGCGAGT-1	9.38889	0.217429
001-017_T0_COL_LP_5p_N1__CCCTCCTAGAGGGCTT-1	8.94779	0.28805
001-017_T0_COL_LP_5p_N1__ACACTGAGTATTCGTG-1	3.57786	2.5032
001-017_T0_COL_LP_5p_N1__GCATGTAGTTCACGGC-1	2.08755	1.02328
001-017_T0_COL_LP_5p_N1__CAGGTGCGTAAAGGAG-1	3.66999	2.34765
001-017_T0_COL_LP_5p_N1__TCGCGTTAGTACGATA-1	3.57938	2.30428
001-017_T0_COL_LP_5p_N1__TCATTTGTCCAAACAC-1	2.12099	2.24473
001-017_T0_COL_LP_5p_N1__TATCTCAGTACCGAGA-1	1.14377	1.65005
001-017_T0_COL_LP_5p_N1__CTACATTCAGGTGCCT-1	2.42721	1.92135
001-017_T0_COL_LP_5p_N1__CTCGTCACATGCCCGA-1	1.5534	1.41402
001-017_T0_COL_LP_5p_N1__TCTGGAATCGGACAAG-1	-0.132377	1.69419
001-017_T0_COL_LP_5p_N1__CATTATCTCCAGTATG-1	1.22512	10.7932
001-017_T0_COL_LP_5p_N1__CATCAAGCATAAGACA-1	10.6625	9.00302
001-017_T0_COL_LP_5p_N1__CGATTGACATTCCTGC-1	-4.01569	6.18938
001-017_T0_COL_LP_5p_N1__TGTGGTAAGGAACTGC-1	2.9525	1.98767
001-017_T0_COL_LP_5p_N1__CTTGGCTCAGGAATGC-1	10.8187	-0.148027
001-017_T0_COL_LP_5p_N1__AGGGAGTTCTAACTTC-1	3.2655	2.31747
001-017_T0_COL_LP_5p_N1__AGTCTTTGTTGTACAC-1	2.10646	1.98847
001-017_T0_COL_LP_5p_N1__GACACGCCACCAGATT-1	2.6092	2.2271
001-017_T0_COL_LP_5p_N1__CTCGTACCAGTTCCCT-1	9.03077	-0.0624894
001-017_T0_COL_LP_5p_N1__GTAGTCACATAAGACA-1	1.3308	1.73444
001-017_T0_COL_LP_5p_N1__TGGGAAGGTCGGCTCA-1	-0.0277918	1.33265
001-017_T0_COL_LP_5p_N1__GTTCTCGGTCACCCAG-1	9.2922	0.0175123
001-017_T0_COL_LP_5p_N1__CCACTACAGTACACCT-1	10.1722	0.677783
001-017_T0_COL_LP_5p_N1__TGACTTTGTACATGTC-1	2.25904	1.50229
001-017_T0_COL_LP_5p_N1__GCAGTTATCTTCGGTC-1	1.86414	1.53072
001-017_T0_COL_LP_5p_N1__GGAATAATCCGGGTGT-1	9.48173	0.0777489
001-017_T0_COL_LP_5p_N1__CGGACACGTACTCGCG-1	1.94647	1.64885
001-017_T0_COL_LP_5p_N1__GGCAATTCATATGCTG-1	-0.021738	5.02063
001-017_T0_COL_LP_5p_N1__GGTGAAGCATATACCG-1	1.48596	1.10077
001-017_T0_COL_LP_5p_N1__TACCTTACAATCTGCA-1	1.87753	1.2051
001-017_T0_COL_LP_5p_N1__AACTCAGTCGTTGACA-1	1.12109	10.547
001-017_T0_COL_LP_5p_N1__AAGGAGCCACGACGAA-1	9.4858	0.592496
001-017_T0_COL_LP_5p_N1__TGAGAGGCAGCTGTAT-1	8.95423	0.552167
001-017_T0_COL_LP_5p_N1__ACTTACTAGACTAAGT-1	9.32719	0.431129
001-017_T0_COL_LP_5p_N1__TCTCATACAATAACGA-1	1.96189	1.85485
001-017_T0_COL_LP_5p_N1__GCAGCCACAAATCCGT-1	9.80324	-0.315797
001-017_T0_COL_LP_5p_N1__AGGCCACTCCACGCAG-1	1.52906	1.22735
001-017_T0_COL_LP_5p_N1__CCTTACGAGGTGTGGT-1	9.16358	0.20725
001-017_T0_COL_LP_5p_N1__ATGTGTGAGTTCCACA-1	9.49533	0.224443
001-017_T0_COL_LP_5p_N1__ATTACTCAGTCCTCCT-1	3.09303	2.18701
001-017_T0_COL_LP_5p_N1__CGATGTACATAGAAAC-1	0.864013	1.49234
001-017_T0_COL_LP_5p_N1__GTCTTCGGTATTACCG-1	1.96408	1.1562
001-017_T0_COL_LP_5p_N1__GGTGTTAAGACTGTAA-1	2.64705	2.24322
001-017_T0_COL_LP_5p_N1__CACCAGGTCCGCGCAA-1	8.95806	0.625488
001-017_T0_COL_LP_5p_N1__AGGGTGAAGTGGGCTA-1	1.912	1.95272
001-017_T0_COL_LP_5p_N1__GGGCATCGTGGAAAGA-1	9.96543	0.512024
001-017_T0_COL_LP_5p_N1__TTTCCTCGTCTTTCAT-1	2.004	1.5861
001-017_T0_COL_LP_5p_N1__GTACTTTAGGGAGTAA-1	9.49135	0.784051
001-017_T0_COL_LP_5p_N1__TACAGTGAGAAACCGC-1	2.29425	2.01828
001-017_T0_COL_LP_5p_N1__CGTTGGGTCTGGCGAC-1	2.19569	11.2896
001-017_T0_COL_LP_5p_N1__TCACAAGGTTACGTCA-1	2.83589	2.15079
001-017_T0_COL_LP_5p_N1__CTGTGCTCAAGAAGAG-1	9.80066	0.0273824
001-017_T0_COL_LP_5p_N1__GCTGCTTTCCAACCAA-1	1.90262	1.62332
001-017_T0_COL_LP_5p_N1__CGTGTCTAGAGGTTAT-1	8.99959	-0.237351
001-017_T0_COL_LP_5p_N1__GAACATCAGGGAGTAA-1	2.92575	2.02891
001-017_T0_COL_LP_5p_N1__GTTCGGGCAAACAACA-1	10.3389	8.74879
001-017_T0_COL_LP_5p_N1__CCACCTACATAGACTC-1	2.34632	1.34347
001-017_T0_COL_LP_5p_N1__ACGAGCCAGCGCTCCA-1	1.99228	1.72032
001-017_T0_COL_LP_5p_N1__TCAGGTAGTTGGTTTG-1	-0.0465651	1.52337
001-017_T0_COL_LP_5p_N1__TTAGGCAGTCTAGGTT-1	8.97196	0.346221
001-017_T0_COL_LP_5p_N1__AGCATACCAGGGTATG-1	2.4122	1.86169
001-017_T0_COL_LP_5p_N1__GGAGCAAAGGCTCTTA-1	7.56337	6.52463
001-017_T0_COL_LP_5p_N1__TATCTCACAATGTAAG-1	2.53571	1.74277
001-017_T0_COL_LP_5p_N1__ATCACGATCCAGTATG-1	2.62535	1.86671
001-017_T0_COL_LP_5p_N1__GTACTCCAGCACACAG-1	1.86048	11.5304
001-017_T0_COL_LP_5p_N1__TCTGAGACATATGCTG-1	11.1228	8.97685
001-017_T0_COL_LP_5p_N1__GATCGATCAAGGGTCA-1	3.35386	2.20904
001-017_T0_COL_LP_5p_N1__CGGACTGTCACCACCT-1	1.90632	1.97575
001-017_T0_COL_LP_5p_N1__ACGGAGAGTTAAAGAC-1	10.1168	0.120098
001-017_T0_COL_LP_5p_N1__CCGTTCATCCCTAATT-1	-0.120663	1.42031
001-017_T0_COL_LP_5p_N1__AGTAGTCCACGAAGCA-1	-3.21926	8.13702
001-017_T0_COL_LP_5p_N1__CTCCTAGAGGGTCTCC-1	2.02265	1.79611
001-017_T0_COL_LP_5p_N1__TAGACCAAGGTGACCA-1	2.20035	1.86364
001-017_T0_COL_LP_5p_N1__GTAACGTTCGTCACGG-1	9.06931	-0.184456
001-017_T0_COL_LP_5p_N1__CTACACCTCTCTGCTG-1	-0.199132	1.37923
001-017_T0_COL_LP_5p_N1__GAAGCAGCACCACGTG-1	2.21705	2.1986
001-017_T0_COL_LP_5p_N1__CTCGTCAGTACCGGCT-1	9.0172	0.000415817
001-017_T0_COL_LP_5p_N1__ATCTGCCAGGGATGGG-1	9.23896	-0.0522993
001-017_T0_COL_LP_5p_N1__CTGTTTACACCACGTG-1	2.74231	1.60741
001-017_T0_COL_LP_5p_N1__TACGGTAAGTCAAGGC-1	-0.330369	5.16607
001-017_T0_COL_LP_5p_N1__ACGGAGATCTGGTTCC-1	9.5645	0.153013
001-017_T0_COL_LP_5p_N1__GAATAAGAGTAGCGGT-1	8.88917	0.260618
001-017_T0_COL_LP_5p_N1__CACAAACTCGCCTGAG-1	1.63874	1.81682
001-017_T0_COL_LP_5p_N1__CAGCAGCTCATCTGTT-1	1.804	1.48992
001-017_T0_COL_LP_5p_N1__AGTTGGTTCGGCATCG-1	11.3723	7.70867
001-017_T0_COL_LP_5p_N1__ACTATCTTCAGCATGT-1	2.43241	12.6152
001-017_T0_COL_LP_5p_N1__AACACGTTCCAGTATG-1	2.25468	2.32175
001-017_T0_COL_LP_5p_N1__ACACCCTAGCCCAGCT-1	11.2883	9.13414
001-017_T0_COL_LP_5p_N1__TTCCCAGGTTTGACAC-1	3.05549	2.32252
001-017_T0_COL_LP_5p_N1__TATCTCATCTGTCAAG-1	2.12598	1.68352
001-017_T0_COL_LP_5p_N1__CCACCTAAGAATGTGT-1	11.604	11.6213
001-017_T0_COL_LP_5p_N1__AGTCTTTCACACGCTG-1	10.4463	0.584018
001-017_T0_COL_LP_5p_N1__AGCGTCGAGAGTCGGT-1	12.1324	11.7951
001-017_T0_COL_LP_5p_N1__GGGTCTGTCCAAACTG-1	-0.307581	1.44366
001-017_T0_COL_LP_5p_N1__TCGGGACTCAGCAACT-1	9.96204	0.0268148
001-017_T0_COL_LP_5p_N1__CATCGGGCAGATGGGT-1	12.1602	10.9254
001-017_T0_COL_LP_5p_N1__ACGGGTCAGTACGTTC-1	2.62213	2.05917
001-017_T0_COL_LP_5p_N1__TTCGGTCCACATTTCT-1	3.669	2.09078
001-017_T0_COL_LP_5p_N1__CACATAGAGCCGGTAA-1	9.02327	-0.0426603
001-017_T0_COL_LP_5p_N1__GCTCTGTTCGGACAAG-1	-0.260395	1.28586
001-017_T0_COL_LP_5p_N1__GTGAAGGCAATGTAAG-1	9.9669	0.150146
001-017_T0_COL_LP_5p_N1__CACACCTCACTACAGT-1	11.09	8.88523
001-017_T0_COL_LP_5p_N1__TGCGGGTTCCAAGTAC-1	0.0214912	1.38275
001-017_T0_COL_LP_5p_N1__GTATCTTCAATGGAAT-1	9.24077	0.754835
001-017_T0_COL_LP_5p_N1__CGAGAAGAGCTGAACG-1	2.60059	2.1068
001-017_T0_COL_LP_5p_N1__TTCGAAGTCGGAGGTA-1	3.23587	2.65061
001-017_T0_COL_LP_5p_N1__AGAGCTTCAAACAACA-1	2.68512	2.44758
001-017_T0_COL_LP_5p_N1__TTGAACGAGTGTTGAA-1	11.3717	9.1205
001-017_T0_COL_LP_5p_N1__TGGCTGGGTGTGTGCC-1	1.82824	1.4504
001-017_T0_COL_LP_5p_N1__CGATGTAGTCTAGCCG-1	11.6078	9.76916
001-017_T0_COL_LP_5p_N1__GCGCGATCAGGACCCT-1	10.4385	0.5735
001-017_T0_COL_LP_5p_N1__GGACATTTCTGACCTC-1	1.67127	1.34064
001-017_T0_COL_LP_5p_N1__CTGATCCAGAGCTGCA-1	1.91424	1.84533
001-017_T0_COL_LP_5p_N1__CATGGCGCAGTAACGG-1	2.30435	1.93675
001-017_T0_COL_LP_5p_N1__GTCGTAAGTTCATGGT-1	-2.30556	4.50899
001-017_T0_COL_LP_5p_N1__GATTCAGGTCCGAATT-1	9.02621	0.586543
001-017_T0_COL_LP_5p_N1__GCTCTGTCACCTGGTG-1	2.89429	2.00711
001-017_T0_COL_LP_5p_N1__GATTCAGTCTCGATGA-1	2.90817	1.90255
001-017_T0_COL_LP_5p_N1__GTAGTCAAGATGTTAG-1	2.0491	1.90287
001-017_T0_COL_LP_5p_N1__CATCGGGAGCCACGCT-1	9.52242	0.0711629
001-017_T0_COL_LP_5p_N1__GCTTGAAGTTGGTTTG-1	10.9132	8.8989
001-017_T0_COL_LP_5p_N1__TAAGAGATCATTATCC-1	1.59942	1.81686
001-017_T0_COL_LP_5p_N1__GGCCGATCATTACCTT-1	1.95382	1.98562
001-017_T0_COL_LP_5p_N1__AGTGGGAGTATAGGTA-1	2.67223	1.87141
001-017_T0_COL_LP_5p_N1__ACGCCGATCCAGAGGA-1	1.79213	2.42403
001-017_T0_COL_LP_5p_N1__TCAGGTAGTTAGTGGG-1	2.0527	1.81011
001-017_T0_COL_LP_5p_N1__TGAAAGAGTAGCACGA-1	9.77534	0.866384
001-017_T0_COL_LP_5p_N1__CTGCGGACAGGGATTG-1	2.13695	1.10788
001-017_T0_COL_LP_5p_N1__TACCTTAGTTCATGGT-1	8.87115	0.399594
001-017_T0_COL_LP_5p_N1__CCCAATCAGGCGCTCT-1	3.64222	2.212
001-017_T0_COL_LP_5p_N1__CACATTTCAACTGCGC-1	2.87767	2.06792
001-017_T0_COL_LP_5p_N1__GGAAAGCAGCGCCTTG-1	-0.0691535	1.50794
001-017_T0_COL_LP_5p_N1__ACTGATGGTCAGGACA-1	1.62033	1.42743
001-017_T0_COL_LP_5p_N1__GCGACCAGTTCGTCTC-1	9.59082	0.233055
001-017_T0_COL_LP_5p_N1__GAGGTGATCTACTCAT-1	2.22848	2.07076
001-017_T0_COL_LP_5p_N1__AGGGAGTAGGTGCTTT-1	1.98999	1.64151
001-017_T0_COL_LP_5p_N1__TATTACCCACGGCTAC-1	1.69274	1.83757
001-017_T0_COL_LP_5p_N1__CTCAGAAGTCGGCTCA-1	1.38331	11.0134
001-017_T0_COL_LP_5p_N1__GGAACTTGTCCGAAGA-1	8.95921	0.147648
001-017_T0_COL_LP_5p_N1__TTTGGTTCATCGTCGG-1	1.16772	1.68352
001-017_T0_COL_LP_5p_N1__GGCGACTCACCCTATC-1	9.18472	0.0550675
001-017_T0_COL_LP_5p_N1__CATGGCGCATGCTAGT-1	1.95668	1.84997
001-017_T0_COL_LP_5p_N1__CGCGTTTTCACCTCGT-1	9.05976	-0.0205366
001-017_T0_COL_LP_5p_N1__CCTCTGAAGATATACG-1	3.50969	1.92488
001-017_T0_COL_LP_5p_N1__TCGTAGAAGTCAAGCG-1	0.0863655	1.39805
001-017_T0_COL_LP_5p_N1__CAACCAATCTCTTATG-1	1.83211	1.4309
001-017_T0_COL_LP_5p_N1__TCGCGTTAGCCACGTC-1	11.3037	8.87542
001-017_T0_COL_LP_5p_N1__GCGCGATGTAGCGCAA-1	1.66822	1.78134
001-017_T0_COL_LP_5p_N1__AGGGTGACAATACGCT-1	2.51642	2.14771
001-017_T0_COL_LP_5p_N1__GTAGGCCTCTACCTGC-1	10.4342	-0.0726345
001-017_T0_COL_LP_5p_N1__TTGTAGGAGCGTCTAT-1	9.03944	0.187612
001-017_T0_COL_LP_5p_N1__AGCTCCTCAAGGTTTC-1	-0.508399	3.19102
001-017_T0_COL_LP_5p_N1__ACGGGTCCACAGACAG-1	2.29533	1.9435
001-017_T0_COL_LP_5p_N1__AGTTGGTTCATCGGAT-1	9.66506	0.224597
001-017_T0_COL_LP_5p_N1__CTCATTAAGCCCAGCT-1	8.95018	0.0978417
001-017_T0_COL_LP_5p_N1__TCATTACCAGATGAGC-1	9.29193	-0.0545812
001-017_T0_COL_LP_5p_N1__GTGCAGCGTGACCAAG-1	10.1643	1.0546
001-017_T0_COL_LP_5p_N1__GGGACCTAGAGGTAGA-1	2.67966	1.64776
001-017_T0_COL_LP_5p_N1__CTCGGGAAGCTATGCT-1	2.27805	2.26915
001-017_T0_COL_LP_5p_N1__CTACCCAAGCTATGCT-1	1.57781	10.4291
001-017_T0_COL_LP_5p_N1__AGCCTAATCTTTCCTC-1	3.18183	2.02502
001-017_T0_COL_LP_5p_N1__CGCTTCAAGCCCGAAA-1	-2.64086	5.38703
001-017_T0_COL_LP_5p_N1__TCAATCTAGGGTCGAT-1	3.56635	2.38861
001-017_T0_COL_LP_5p_N1__CTCCTAGAGAAACCGC-1	1.69326	1.88078
001-017_T0_COL_LP_5p_N1__AGCGTCGAGATCGATA-1	0.371288	1.36087
001-017_T0_COL_LP_5p_N1__CCTACCACACGTAAGG-1	8.96495	0.423497
001-017_T0_COL_LP_5p_N1__CAGCAGCAGCACCGCT-1	0.128243	1.73534
001-017_T0_COL_LP_5p_N1__CATATTCTCGGAAATA-1	-2.355	5.13448
001-017_T0_COL_LP_5p_N1__CATGCCTGTACATGTC-1	3.29561	1.95991
001-017_T0_COL_LP_5p_N1__GTTTCTAAGACTTTCG-1	1.98802	10.9476
001-017_T0_COL_LP_5p_N1__TACTCGCAGTCAATAG-1	10.7552	8.7225
001-017_T0_COL_LP_5p_N1__CGTAGCGAGGAGTCTG-1	9.31122	0.0465175
001-017_T0_COL_LP_5p_N1__ACTTACTAGTAAGTAC-1	9.08592	0.0584287
001-017_T0_COL_LP_5p_N1__TCGGGACAGAAACGAG-1	2.06042	1.94846
001-017_T0_COL_LP_5p_N1__AGCCTAACAGAGCCAA-1	0.597017	1.4488
001-017_T0_COL_LP_5p_N1__CATCGGGAGCCACTAT-1	9.55379	0.187363
001-017_T0_COL_LP_5p_N1__AACTCCCCACAGGCCT-1	-4.11674	7.18836
001-017_T0_COL_LP_5p_N1__GTATCTTTCCACTGGG-1	9.2514	-0.218572
001-017_T0_COL_LP_5p_N1__ATAAGAGCATGGAATA-1	8.87166	0.493571
001-017_T0_COL_LP_5p_N1__AAGGTTCGTTGAACTC-1	10.0075	0.21075
001-017_T0_COL_LP_5p_N1__CAGTAACAGCTATGCT-1	2.68321	2.00092
001-017_T0_COL_LP_5p_N1__CAGCTGGAGGTTCCTA-1	9.22529	-0.122427
001-017_T0_COL_LP_5p_N1__TTTGGTTGTCTTGATG-1	11.6491	9.26209
001-017_T0_COL_LP_5p_N1__CATGACATCGATCCCT-1	0.18758	1.48453
001-017_T0_COL_LP_5p_N1__CCGGGATCATATGGTC-1	9.12429	0.251441
001-017_T0_COL_LP_5p_N1__CATGACACATGAAGTA-1	1.95738	2.11081
001-017_T0_COL_LP_5p_N1__AACTCCCCAGTCAGCC-1	1.70787	1.91087
001-017_T0_COL_LP_5p_N1__AGGGAGTAGAATCTCC-1	-4.11287	5.0641
001-017_T0_COL_LP_5p_N1__GGGACCTCAAGAAGAG-1	9.37799	0.0917089
001-017_T0_COL_LP_5p_N1__CATGGCGTCGGCGCTA-1	-0.693007	5.39139
001-017_T0_COL_LP_5p_N1__CGATCGGAGGCCCGTT-1	-4.18551	6.95355
001-017_T0_COL_LP_5p_N1__AGGCCACCAGCGAACA-1	9.69349	0.166033
001-017_T0_COL_LP_5p_N1__ATGCGATGTCTTTCAT-1	-0.0251437	1.86025
001-017_T0_COL_LP_5p_N1__CAACCAACATCGTCGG-1	8.96521	0.301627
001-017_T0_COL_LP_5p_N1__GGGAATGTCACAGGCC-1	0.301458	1.37644
001-017_T0_COL_LP_5p_N1__CTCGGGATCATACGGT-1	1.81582	2.45548
001-017_T0_COL_LP_5p_N1__CTACATTTCCGCATAA-1	3.5174	2.34489
001-017_T0_COL_LP_5p_N1__GAGTCCGGTAGAGCTG-1	1.4978	1.40834
001-017_T0_COL_LP_5p_N1__ATCTGCCGTATCACCA-1	-2.33014	4.32262
001-017_T0_COL_LP_5p_N1__GATCGTATCGAGGTAG-1	1.14236	10.7597
001-017_T0_COL_LP_5p_N1__CCTAAAGAGTGTGAAT-1	1.7422	1.9058
001-017_T0_COL_LP_5p_N1__TGCGGGTTCTTGAGAC-1	11.1658	0.675775
001-017_T0_COL_LP_5p_N1__CGATCGGTCAGTACGT-1	9.5228	-0.328914
001-017_T0_COL_LP_5p_N1__CAAGATCAGGCCCTCA-1	2.4389	2.19449
001-017_T0_COL_LP_5p_N1__CTTACCGGTATATGAG-1	10.2688	0.578725
001-017_T0_COL_LP_5p_N1__CCTATTATCGTAGATC-1	8.85941	0.659085
001-017_T0_COL_LP_5p_N1__CTACGTCGTTTGGGCC-1	2.48393	1.85476
001-017_T0_COL_LP_5p_N1__CTAGTGAGTCCGCTGA-1	2.75193	2.22321
001-017_T0_COL_LP_5p_N1__CCAGCGACATGGTAGG-1	2.56354	2.06347
001-017_T0_COL_LP_5p_N1__TAGCCGGTCCGGCACA-1	9.33714	-0.135497
001-017_T0_COL_LP_5p_N1__CTCGAGGCACCCAGTG-1	2.12778	2.04738
001-017_T0_COL_LP_5p_N1__CTAAGACGTCTACCTC-1	9.91435	0.97719
001-017_T0_COL_LP_5p_N1__ATCCACCCACATGGGA-1	9.76157	0.457034
001-017_T0_COL_LP_5p_N1__CTCTGGTAGTCTCCTC-1	7.1849	6.08519
001-017_T0_COL_LP_5p_N1__TAAGTGCCAAACCCAT-1	11.9917	9.67237
001-017_T0_COL_LP_5p_N1__CGTCCATAGTGCGATG-1	2.90256	2.20646
001-017_T0_COL_LP_5p_N1__AGTGTCAAGTGACTCT-1	2.37096	2.2795
001-017_T0_COL_LP_5p_N1__GGACAGATCTAACTTC-1	9.74868	0.180044
001-017_T0_COL_LP_5p_N1__CACACCTAGGGCACTA-1	9.72755	0.279934
001-017_T0_COL_LP_5p_N1__CTGCGGAAGTAGGTGC-1	9.94279	0.240716
001-017_T0_COL_LP_5p_N1__ACAGCCGGTTTGTTTC-1	2.71603	1.974
001-017_T0_COL_LP_5p_N1__TCACGAATCAAAGACA-1	-4.10794	7.7628
001-017_T0_COL_LP_5p_N1__CGCCAAGCAATAACGA-1	1.5209	1.28924
001-017_T0_COL_LP_5p_N1__GAATGAAGTCTTGTCC-1	2.39445	2.00589
001-017_T0_COL_LP_5p_N1__CATCAAGCAATCCGAT-1	9.36099	-0.0488137
001-017_T0_COL_LP_5p_N1__GTATCTTAGACTAGGC-1	9.95864	0.0564723
001-017_T0_COL_LP_5p_N1__CTCGGAGAGCTCCTCT-1	12.1315	9.2774
001-017_T0_COL_LP_5p_N1__GGGAGATCAAGCGCTC-1	1.97204	1.78128
001-017_T0_COL_LP_5p_N1__CCGGTAGAGACTAGGC-1	9.66636	0.214937
001-017_T0_COL_LP_5p_N1__CGACCTTTCACTTCAT-1	-2.14276	4.73701
001-017_T0_COL_LP_5p_N1__CAACTAGGTGTCGCTG-1	8.8613	0.575068
001-017_T0_COL_LP_5p_N1__CGCTTCATCTTGTCAT-1	1.92122	2.46648
001-017_T0_COL_LP_5p_N1__CATATTCGTCCTAGCG-1	2.71404	1.97358
001-017_T0_COL_LP_5p_N1__TACTCGCAGACGACGT-1	1.86942	1.66157
001-017_T0_COL_LP_5p_N1__GACGCGTCACCTTGTC-1	2.24865	2.00667
001-017_T0_COL_LP_5p_N1__CGCGGTACATTGCGGC-1	1.67706	1.62627
001-017_T0_COL_LP_5p_N1__CTCAGAAGTTTGACTG-1	-2.76322	7.88953
001-017_T0_COL_LP_5p_N1__CCTTACGCACGTTGGC-1	9.0144	0.4654
001-017_T0_COL_LP_5p_N1__GCTGCGAGTGCTAGCC-1	7.17444	7.51892
001-017_T0_COL_LP_5p_N1__CAGCATATCGGCTTGG-1	2.54319	2.46073
001-017_T0_COL_LP_5p_N1__TAAACCGCATCCGCGA-1	9.48939	0.171582
001-017_T0_COL_LP_5p_N1__GATCTAGGTCAAAGCG-1	9.55438	0.428812
001-017_T0_COL_LP_5p_N1__TCATTACGTTAAAGAC-1	0.163729	1.42435
001-017_T0_COL_LP_5p_N1__ATGGGAGTCGGATGTT-1	9.17305	0.419248
001-017_T0_COL_LP_5p_N1__TACTCATCAGCCTGTG-1	3.0151	2.09587
001-017_T0_COL_LP_5p_N1__AGTAGTCGTCGGGTCT-1	2.62017	1.97032
001-017_T0_COL_LP_5p_N1__CCCAATCGTTGTACAC-1	9.32791	-0.28333
001-017_T0_COL_LP_5p_N1__TCTCTAAAGACTTTCG-1	8.8754	0.340682
001-017_T0_COL_LP_5p_N1__CGTGAGCTCCAGGGCT-1	2.67208	2.104
001-017_T0_COL_LP_5p_N1__CAAGTTGAGAGTAATC-1	2.74968	2.07234
001-017_T0_COL_LP_5p_N1__GCTGCTTAGATGCCAG-1	9.94228	0.470847
001-017_T0_COL_LP_5p_N1__TACGGATCAGATCCAT-1	1.56087	1.01324
001-017_T0_COL_LP_5p_N1__TACTCATAGATGTGTA-1	10.281	0.180698
001-017_T0_COL_LP_5p_N1__CGCGGTATCGCGTAGC-1	-3.51207	7.63732
001-017_T0_COL_LP_5p_N1__AACTTTCTCTGCTTGC-1	9.99439	-0.186144
001-017_T0_COL_LP_5p_N1__GCGCGATCAAGAAGAG-1	2.72804	1.95921
001-017_T0_COL_LP_5p_N1__CGTTGGGGTGTGCGTC-1	-0.0395037	1.5045
001-017_T0_COL_LP_5p_N1__TAGACCAAGTCATCCA-1	0.293729	1.70759
001-017_T0_COL_LP_5p_N1__ATGAGGGTCAACGGCC-1	9.08413	-0.286472
001-017_T0_COL_LP_5p_N1__GATTCAGGTTTCCACC-1	1.367	1.8144
001-017_T0_COL_LP_5p_N1__CCGGGATCACATTCGA-1	2.7912	2.56857
001-017_T0_COL_LP_5p_N1__TACTTGTTCCTCATTA-1	2.69925	2.00717
001-017_T0_COL_LP_5p_N1__GCGGGTTAGTTTGCGT-1	9.04926	0.742895
001-017_T0_COL_LP_5p_N1__AGGGAGTTCCTGTAGA-1	3.05706	2.13528
001-017_T0_COL_LP_5p_N1__CTGCCTAAGCGCTTAT-1	-3.50153	8.33184
001-017_T0_COL_LP_5p_N1__CGAGCCACAGGCTCAC-1	9.61313	0.389726
001-017_T0_COL_LP_5p_N1__CGTGAGCCACCAGTTA-1	7.36394	6.57085
001-017_T0_COL_LP_5p_N1__AACACGTAGTTGCAGG-1	9.38692	0.109246
001-017_T0_COL_LP_5p_N1__TAAGCGTAGTGAACGC-1	9.00071	-0.142821
001-017_T0_COL_LP_5p_N1__TAAGAGAGTTCAGTAC-1	9.31095	0.288791
001-017_T0_COL_LP_5p_N1__CAGCATAAGTAGATGT-1	2.53567	2.16771
001-017_T0_COL_LP_5p_N1__CTCAGAATCGCAGGCT-1	2.00959	2.09952
001-017_T0_COL_LP_5p_N1__TCCACACCAGATGGGT-1	2.05696	2.24844
001-017_T0_COL_LP_5p_N1__ACCCACTGTGCCTGGT-1	11.6864	9.48963
001-017_T0_COL_LP_5p_N1__ACGAGGAAGGAGCGAG-1	-4.18764	5.2981
001-017_T0_COL_LP_5p_N1__CTCCTAGGTATCAGTC-1	9.57711	0.492424
001-017_T0_COL_LP_5p_N1__GCCTCTAAGTAGATGT-1	-4.07583	7.17707
001-017_T0_COL_LP_5p_N1__GCAAACTTCCATTCTA-1	-0.0969385	1.32196
001-017_T0_COL_LP_5p_N1__AGTGGGAGTCTCTCTG-1	2.2475	1.69208
001-017_T0_COL_LP_5p_N1__CCATGTCAGGCGACAT-1	2.20865	1.73005
001-017_T0_COL_LP_5p_N1__CACACCTCATGCGCAC-1	10.1424	0.0639457
001-017_T0_COL_LP_5p_N1__CGTAGGCAGCAATCTC-1	9.03497	0.605506
001-017_T0_COL_LP_5p_N1__ACGAGGACAAGTAGTA-1	2.74112	2.0815
001-017_T0_COL_LP_5p_N1__AGCTCCTGTGTGAAAT-1	7.19538	7.81343
001-017_T0_COL_LP_5p_N1__CGCGGTACACATTTCT-1	1.1276	10.9296
001-017_T0_COL_LP_5p_N1__CCAGCGATCTACCTGC-1	1.70343	1.22137
001-017_T0_COL_LP_5p_N1__CATGGCGAGATGGGTC-1	9.49267	0.156604
001-017_T0_COL_LP_5p_N1__GCATACAGTAGCCTAT-1	1.49984	10.321
001-017_T0_COL_LP_5p_N1__CTTCTCTTCACTCCTG-1	10.1282	0.160202
001-017_T0_COL_LP_5p_N1__GGCAATTTCTATGTGG-1	-0.232877	1.50152
001-017_T0_COL_LP_5p_N1__GCAATCAGTTGGTTTG-1	1.35427	10.4304
001-017_T0_COL_LP_5p_N1__CCTACACGTAATAGCA-1	12.2171	11.6223
001-017_T0_COL_LP_5p_N1__TTCGGTCAGTGCTGCC-1	1.56384	1.0735
001-017_T0_COL_LP_5p_N1__GGGAGATCATCCTTGC-1	1.92464	1.61727
001-017_T0_COL_LP_5p_N1__AGATCTGCAGGTCGTC-1	-3.9781	6.45172
001-017_T0_COL_LP_5p_N1__GATCTAGGTTGGGACA-1	9.67566	0.0659973
001-017_T0_COL_LP_5p_N1__CTACCCAGTTGTACAC-1	3.62785	2.47247
001-017_T0_COL_LP_5p_N1__ACGAGCCTCAGTCCCT-1	10.8832	8.68868
001-017_T0_COL_LP_5p_N1__ACTGAACAGAGCTTCT-1	9.74934	-0.116656
001-017_T0_COL_LP_5p_N1__GGTGAAGAGCCAGTAG-1	-0.822803	5.26509
001-017_T0_COL_LP_5p_N1__TGTGTTTAGGTGCAAC-1	2.04376	1.28033
001-017_T0_COL_LP_5p_N1__TGACTAGCAGGTGGAT-1	2.10846	2.55067
001-017_T0_COL_LP_5p_N1__AGGGAGTGTCAATGTC-1	-0.301671	1.5031
001-017_T0_COL_LP_5p_N1__ACCCACTTCATAACCG-1	2.55318	1.79295
001-017_T0_COL_LP_5p_N1__ACTTACTGTACCTACA-1	7.52396	6.65226
001-017_T0_COL_LP_5p_N1__ATTCTACGTCCTCCAT-1	9.64552	0.332769
001-017_T0_COL_LP_5p_N1__GAGCAGAAGTGCGTGA-1	2.34588	2.10524
001-017_T0_COL_LP_5p_N1__GGAATAAAGTAGTGCG-1	7.45224	6.36273
001-017_T0_COL_LP_5p_N1__CGCCAAGTCCTTGGTC-1	9.32417	0.23961
001-017_T0_COL_LP_5p_N1__ACACCGGCATAGAAAC-1	10.1174	0.480505
001-017_T0_COL_LP_5p_N1__CATGCCTCATACTACG-1	10.3344	0.12663
001-017_T0_COL_LP_5p_N1__CACACAACATCGGTTA-1	2.51484	2.00729
001-017_T0_COL_LP_5p_N1__AGTGTCAAGAAGGTGA-1	2.61774	1.95204
001-017_T0_COL_LP_5p_N1__TATGCCCTCCGTACAA-1	10.1257	8.7137
001-017_T0_COL_LP_5p_N1__TCAGGTACAAGTTGTC-1	1.33637	10.5385
001-017_T0_COL_LP_5p_N1__AGTGGGAGTACCGGCT-1	3.23342	2.14569
001-017_T0_COL_LP_5p_N1__GCTGGGTGTTCCACAA-1	9.7658	0.642568
001-017_T0_COL_LP_5p_N1__GTACGTATCTCATTCA-1	10.6221	8.54223
001-017_T0_COL_LP_5p_N1__GCCTCTAAGCGATGAC-1	12.1799	9.80113
001-017_T0_COL_LP_5p_N1__CGGGTCACATTCGACA-1	1.4394	1.32321
001-017_T0_COL_LP_5p_N1__CACTCCAGTTCCGTCT-1	-3.43866	7.53471
001-017_T0_COL_LP_5p_N1__GGGTCTGGTCAGGACA-1	1.80734	1.30456
001-017_T0_COL_LP_5p_N1__ATCTGCCGTTCTGTTT-1	9.33906	0.311594
001-017_T0_COL_LP_5p_N1__GCGCCAATCTGCAGTA-1	9.8343	0.19347
001-017_T0_COL_LP_5p_N1__CATATGGCAAGTTGTC-1	9.65911	0.117821
001-017_T0_COL_LP_5p_N1__TTAACTCTCCTCAACC-1	9.89038	0.198923
001-017_T0_COL_LP_5p_N1__TCTCATAGTTCGTTGA-1	2.58224	1.88897
001-017_T0_COL_LP_5p_N1__CATATGGCAAGCCCAC-1	3.11191	2.36454
001-017_T0_COL_LP_5p_N1__CTCACACGTGTAATGA-1	2.60669	2.52623
001-017_T0_COL_LP_5p_N1__TACTCATGTTCCACTC-1	7.04896	6.25104
001-017_T0_COL_LP_5p_N1__GCAAACTGTCGCTTCT-1	3.41663	2.20111
001-017_T0_COL_LP_5p_N1__ATCACGACACAACTGT-1	-3.8686	7.59806
001-017_T0_COL_LP_5p_N1__AAGGAGCCATCCCACT-1	9.81512	-0.362715
001-017_T0_COL_LP_5p_N1__AGACGTTTCATTATCC-1	1.8487	11.2792
001-017_T0_COL_LP_5p_N1__CAGCCGACATCTATGG-1	3.01602	2.06866
001-017_T0_COL_LP_5p_N1__CAGCCGACATTGGCGC-1	3.40767	2.27242
001-017_T0_COL_LP_5p_N1__ACACTGAGTACAGCAG-1	9.49454	0.42486
001-017_T0_COL_LP_5p_N1__CTCGAGGAGCGATTCT-1	-0.204828	1.63126
001-017_T0_COL_LP_5p_N1__CGTGTCTAGCCGGTAA-1	8.95908	0.129329
001-017_T0_COL_LP_5p_N1__CCAATCCGTCTCTTAT-1	8.882	0.594933
001-017_T0_COL_LP_5p_N1__GCATGATGTTTGGGCC-1	9.14504	-0.0956825
001-017_T0_COL_LP_5p_N1__TCAATCTGTACATGTC-1	3.32223	2.12027
001-017_T0_COL_LP_5p_N1__GCTGCAGGTGTTCTTT-1	-0.289727	1.60068
001-017_T0_COL_LP_5p_N1__TGACAACGTCCAGTTA-1	9.50512	0.277677
001-017_T0_COL_LP_5p_N1__CATATTCAGCAGACTG-1	3.00708	2.17594
001-017_T0_COL_LP_5p_N1__ACTGAACAGAGCAATT-1	0.434302	2.22343
001-017_T0_COL_LP_5p_N1__TCTTCGGGTATAATGG-1	2.40245	1.79821
001-017_T0_COL_LP_5p_N1__GTCACGGGTTCAGGCC-1	3.34995	2.20423
001-017_T0_COL_LP_5p_N1__ACCCACTCATTTGCCC-1	9.10988	0.00151876
001-017_T0_COL_LP_5p_N1__GAACCTATCTGTGCAA-1	1.84503	1.79375
001-017_T0_COL_LP_5p_N1__GATGAAATCTCTGAGA-1	2.82873	7.83167
001-017_T0_COL_LP_5p_N1__ATTACTCAGCTAAGAT-1	9.74578	0.214881
001-017_T0_COL_LP_5p_N1__ACTGAACCAGTGAGTG-1	-4.24572	6.06291
001-017_T0_COL_LP_5p_N1__CCGGGATGTAAGTAGT-1	8.93101	0.658492
001-017_T0_COL_LP_5p_N1__GGGTTGCTCATGGTCA-1	0.944974	3.574
001-017_T0_COL_LP_5p_N1__CACTCCAGTCGGCTCA-1	1.78644	1.07956
001-017_T0_COL_LP_5p_N1__TACCTTAAGGAGTAGA-1	-1.14303	5.36493
001-017_T0_COL_LP_5p_N1__TATCAGGTCTGTACGA-1	-0.668663	3.32281
001-017_T0_COL_LP_5p_N1__GTAGGCCTCTTTAGGG-1	9.074	-0.171531
001-017_T0_COL_LP_5p_N1__GGCTCGATCACTCCTG-1	8.8378	0.549134
001-017_T0_COL_LP_5p_N1__TCAGATGAGCGTCAAG-1	1.55045	1.85342
001-017_T0_COL_LP_5p_N1__TCAGCTCTCCTGCCAT-1	9.76215	-0.0566556
001-017_T0_COL_LP_5p_N1__CAACTAGAGCGCCTCA-1	3.33898	2.0729
001-017_T0_COL_LP_5p_N1__ACGATGTAGGCTCAGA-1	1.96785	1.41986
001-017_T0_COL_LP_5p_N1__TGGCGCATCCGAAGAG-1	2.68307	2.20047
001-017_T0_COL_LP_5p_N1__GATCTAGCACCACGTG-1	0.733052	1.91124
001-017_T0_COL_LP_5p_N1__CGGAGTCAGGTCATCT-1	2.80774	1.92766
001-017_T0_COL_LP_5p_N1__CATTCGCTCCGATATG-1	1.84505	1.77578
001-017_T0_COL_LP_5p_N1__CTGGTCTTCATTATCC-1	3.03106	2.34153
001-017_T0_COL_LP_5p_N1__ATCTGCCAGTGACTCT-1	9.45219	0.25545
001-017_T0_COL_LP_5p_N1__GAACGGATCGTTACGA-1	1.41336	1.34315
001-017_T0_COL_LP_5p_N1__TACACGATCTAAGCCA-1	1.49984	1.22235
001-017_T0_COL_LP_5p_N1__ATTTCTGTCTCCTATA-1	-2.44655	4.86939
001-017_T0_COL_LP_5p_N1__GCTTGAAAGCCTTGAT-1	2.29589	1.97659
001-017_T0_COL_LP_5p_N1__AGTGAGGAGTGTTAGA-1	0.461738	1.39511
001-017_T0_COL_LP_5p_N1__GGTGCGTAGATGTCGG-1	7.53071	6.34903
001-017_T0_COL_LP_5p_N1__TCATTTGTCTTGCAAG-1	9.55788	0.0847781
001-017_T0_COL_LP_5p_N1__CGCTATCTCCGATATG-1	7.13693	7.28869
001-017_T0_COL_LP_5p_N1__CGTCACTGTACATCCA-1	10.0262	1.13514
001-017_T0_COL_LP_5p_N1__GGAAAGCCACCTATCC-1	9.12553	-0.388484
001-017_T0_COL_LP_5p_N1__CTCATTACATCCGCGA-1	2.24277	2.23674
001-017_T0_COL_LP_5p_N1__ATTATCCGTCAGGACA-1	10.0974	9.85432
001-017_T0_COL_LP_5p_N1__TGGGCGTCAATCCGAT-1	9.35281	0.0327444
001-017_T0_COL_LP_5p_N1__TTGCGTCCAAATCCGT-1	1.28746	2.17033
001-017_T0_COL_LP_5p_N1__GACCTGGCATTGCGGC-1	3.00688	2.00393
001-017_T0_COL_LP_5p_N1__AGGGAGTAGTTTCCTT-1	1.29472	1.39232
001-017_T0_COL_LP_5p_N1__TACTTGTAGCTGCGAA-1	9.46365	0.203395
001-017_T0_COL_LP_5p_N1__TCAACGAAGTTACCCA-1	-4.25946	7.29544
001-017_T0_COL_LP_5p_N1__ACGATACTCCGTCAAA-1	-4.01874	7.46974
001-017_T0_COL_LP_5p_N1__TTTACTGCAACTGCTA-1	9.38387	-0.0327991
001-017_T0_COL_LP_5p_N1__TATGCCCTCGTGACAT-1	8.77633	0.517661
001-017_T0_COL_LP_5p_N1__GTCTTCGTCCCAAGAT-1	9.94296	0.400928
001-017_T0_COL_LP_5p_N1__CATCGAATCCATTCTA-1	1.28202	1.07278
001-017_T0_COL_LP_5p_N1__ACTGTCCGTATTAGCC-1	10.3455	11.6475
001-017_T0_COL_LP_5p_N1__GCTGCGAGTTCCGGCA-1	9.37027	-0.0935279
001-017_T0_COL_LP_5p_N1__CTTAGGAGTTCCACAA-1	-0.180301	1.40432
001-017_T0_COL_LP_5p_N1__ATTGGACTCGCTTAGA-1	2.84279	2.13796
001-017_T0_COL_LP_5p_N1__CCTACCACAAACCTAC-1	9.37398	-0.296102
001-017_T0_COL_LP_5p_N1__GGATTACAGCTCAACT-1	1.98389	1.49313
001-017_T0_COL_LP_5p_N1__AGGTCCGAGCGCTTAT-1	1.05122	2.03165
001-017_T0_COL_LP_5p_N1__CTCAGAAAGGTGCACA-1	10.669	0.0507005
001-017_T0_COL_LP_5p_N1__TGGTTAGCACAAGCCC-1	2.56667	2.08194
001-017_T0_COL_LP_5p_N1__GCATGATAGAGAGCTC-1	10.6042	0.274936
001-017_T0_COL_LP_5p_N1__TTAGTTCGTTCCGTCT-1	9.46495	0.030387
001-017_T0_COL_LP_5p_N1__AGTGAGGGTCAATACC-1	-3.07464	4.94063
001-017_T0_COL_LP_5p_N1__CGGAGTCGTGCGCTTG-1	1.70797	1.30423
001-017_T0_COL_LP_5p_N1__GGAGCAAGTCAGTGGA-1	9.70224	0.0340756
001-017_T0_COL_LP_5p_N1__ATAGACCGTAGGGACT-1	11.5546	9.1101
001-017_T0_COL_LP_5p_N1__TCTCTAATCTCAACTT-1	3.26994	2.32278
001-017_T0_COL_LP_5p_N1__GCTGCGAAGGGATGGG-1	2.90151	2.17266
001-017_T0_COL_LP_5p_N1__CCATTCGAGAAGGACA-1	9.36892	0.154532
001-017_T0_COL_LP_5p_N1__TGTCCCAAGACTTTCG-1	1.68069	1.73914
001-017_T0_COL_LP_5p_N1__AGGTCATTCCTAAGTG-1	9.51603	0.701543
001-017_T0_COL_LP_5p_N1__GATCTAGTCTGCCAGG-1	9.67404	0.829309
001-017_T0_COL_LP_5p_N1__GTGCATACATGGTCTA-1	-1.12648	5.44101
001-017_T0_COL_LP_5p_N1__GGACAAGCATATACCG-1	1.8551	1.45031
001-017_T0_COL_LP_5p_N1__AGATCTGGTGCAACTT-1	2.55707	2.04629
001-017_T0_COL_LP_5p_N1__CTGAAACAGACAGACC-1	10.6711	8.85062
001-017_T0_COL_LP_5p_N1__CTCGAAAAGCTGATAA-1	-3.64836	7.02135
001-017_T0_COL_LP_5p_N1__CAACTAGAGCAGGTCA-1	1.59033	1.42923
001-017_T0_COL_LP_5p_N1__ATCTACTAGTTGAGTA-1	2.84893	2.0328
001-017_T0_COL_LP_5p_N1__CTGAAGTTCAACTCTT-1	9.29759	0.0722483
001-017_T0_COL_LP_5p_N1__CACCACTAGCGATTCT-1	11.3852	9.10698
001-017_T0_COL_LP_5p_N1__CCGTGGATCACGGTTA-1	7.17436	7.70036
001-017_T0_COL_LP_5p_N1__GATGCTAGTATAGGTA-1	-4.06054	7.26753
001-017_T0_COL_LP_5p_N1__AATCGGTAGCTAGTGG-1	9.65544	0.280275
001-017_T0_COL_LP_5p_N1__CATCGGGTCATTCACT-1	10.1012	8.70434
001-017_T0_COL_LP_5p_N1__TTGCGTCTCGGATGTT-1	2.56124	1.95592
001-017_T0_COL_LP_5p_N1__TACGGTACATGGGACA-1	0.906534	1.81179
001-017_T0_COL_LP_5p_N1__GATGAGGGTTGTTTGG-1	9.10837	0.137813
001-017_T0_COL_LP_5p_N1__AGTCTTTGTCTTCAAG-1	8.94417	0.401607
001-017_T0_COL_LP_5p_N1__CACAGGCAGCTTATCG-1	2.07144	11.4391
001-017_T0_COL_LP_5p_N1__CCATTCGTCTTCATGT-1	3.1954	2.06686
001-017_T0_COL_LP_5p_N1__CCTAAAGGTCTCTCTG-1	2.76836	1.68923
001-017_T0_COL_LP_5p_N1__ACAGCCGCACAACGTT-1	1.91603	11.0133
001-017_T0_COL_LP_5p_N1__TGTGTTTTCACCGTAA-1	2.86172	2.02212
001-017_T0_COL_LP_5p_N1__GCGACCACACGAAGCA-1	9.22138	0.144705
001-017_T0_COL_LP_5p_N1__TGGGCGTTCAGTCAGT-1	-4.13998	7.67003
001-017_T0_COL_LP_5p_N1__TTAGGCACAGCCAGAA-1	0.792235	1.97187
001-017_T0_COL_LP_5p_N1__CGACTTCCAATCTGCA-1	1.68464	1.00653
001-017_T0_COL_LP_5p_N1__TTGTAGGAGGACTGGT-1	10.3833	9.91271
001-017_T0_COL_LP_5p_N1__TTCGAAGCACTTCTGC-1	9.66135	-0.365052
001-017_T0_COL_LP_5p_N1__GCGCCAATCCACGTTC-1	9.0093	-0.0244433
001-017_T0_COL_LP_5p_N1__GCTTGAAAGGCGATAC-1	9.73024	0.610244
001-017_T0_COL_LP_5p_N1__ATCATCTGTTTGCATG-1	10.9626	9.16235
001-017_T0_COL_LP_5p_N1__ATCACGATCGTCTGAA-1	3.57088	2.4641
001-017_T0_COL_LP_5p_N1__CGTTGGGGTGCATCTA-1	11.3909	7.60651
001-017_T0_COL_LP_5p_N1__GCTCTGTAGCAGCGTA-1	-4.35353	7.82386
001-017_T0_COL_LP_5p_N1__GACTGCGTCGGGAGTA-1	3.02301	1.49683
001-017_T0_COL_LP_5p_N1__GCAGCCATCAGTACGT-1	10.3094	0.449429
001-017_T0_COL_LP_5p_N1__TGAAAGAAGTGACTCT-1	10.7259	11.9232
001-017_T0_COL_LP_5p_N1__GTATCTTTCTCCGGTT-1	3.30367	2.06225
001-017_T0_COL_LP_5p_N1__GGCGACTTCTGCTTGC-1	2.33224	1.96822
001-017_T0_COL_LP_5p_N1__ACGGGTCGTAGCGTGA-1	1.46972	1.31721
001-017_T0_COL_LP_5p_N1__CGATGTAGTAGGAGTC-1	1.97456	2.14269
001-017_T0_COL_LP_5p_N1__TTCTACAAGTAATCCC-1	2.56573	2.11525
001-017_T0_COL_LP_5p_N1__ATTGGTGTCCGTAGTA-1	9.84041	-0.236953
001-017_T0_COL_LP_5p_N1__CTTAACTTCAGAGCTT-1	9.10991	0.321303
001-017_T0_COL_LP_5p_N1__ACGAGCCTCCCAGGTG-1	2.15909	1.69707
001-017_T0_COL_LP_5p_N1__CTAATGGTCCAGGGCT-1	2.02238	2.02338
001-017_T0_COL_LP_5p_N1__TTTACTGTCAGTCCCT-1	2.5348	1.36655
001-017_T0_COL_LP_5p_N1__TCTCATACAGTACACT-1	1.60963	1.14349
001-017_T0_COL_LP_5p_N1__GTATCTTCAAAGTGCG-1	3.18101	2.17555
001-017_T0_COL_LP_5p_N1__ATCATGGCATCCTTGC-1	1.92913	1.29454
001-017_T0_COL_LP_5p_N1__AAGCCGCCAGCCAATT-1	10.1891	0.260966
001-017_T0_COL_LP_5p_N1__AAACGGGTCGGTGTCG-1	1.37899	11.0815
001-017_T0_COL_LP_5p_N1__GCGCAACCAACTGGCC-1	11.2722	0.647338
001-017_T0_COL_LP_5p_N1__CAGCCGAGTTCGAATC-1	8.91648	0.255936
001-017_T0_COL_LP_5p_N1__GAATAAGCACATAACC-1	-3.1633	8.66227
001-017_T0_COL_LP_5p_N1__TAGTGGTAGGAATGGA-1	11.626	11.975
001-017_T0_COL_LP_5p_N1__ACGTCAAGTGCGCTTG-1	3.10484	2.12291
001-017_T0_COL_LP_5p_N1__TCGTAGAAGACGCACA-1	9.39086	0.141832
001-017_T0_COL_LP_5p_N1__AACCATGGTCGCGGTT-1	9.84626	0.359006
001-017_T0_COL_LP_5p_N1__TGGTTCCAGCCATCGC-1	3.26799	2.08465
001-017_T0_COL_LP_5p_N1__GGATGTTTCGAGGTAG-1	2.11685	1.18204
001-017_T0_COL_LP_5p_N1__CCTAAAGAGCCCAATT-1	1.93365	1.68747
001-017_T0_COL_LP_5p_N1__TCAACGAGTTAAGGGC-1	1.76038	1.56117
001-017_T0_COL_LP_5p_N1__CAGCGACCACGAGGTA-1	11.3302	9.38848
001-017_T0_COL_LP_5p_N1__TACGGTAGTCCCGACA-1	1.81754	1.87008
001-017_T0_COL_LP_5p_N1__GAACATCCACTATCTT-1	1.83964	1.91889
001-017_T0_COL_LP_5p_N1__CTCATTATCAGCGACC-1	10.0278	-0.165242
001-017_T0_COL_LP_5p_N1__TGGACGCAGACCGGAT-1	2.90404	2.17763
001-017_T0_COL_LP_5p_N1__TGCTGCTGTAGCAAAT-1	1.45008	11.2772
001-017_T0_COL_LP_5p_N1__ATCACGATCCGCGTTT-1	1.75382	1.52588
001-017_T0_COL_LP_5p_N1__CTTAACTTCTCATTCA-1	3.73851	2.06938
001-017_T0_COL_LP_5p_N1__AACTCCCGTTATCACG-1	9.31167	-0.120867
001-017_T0_COL_LP_5p_N1__GTCAAGTGTCGCTTTC-1	9.24752	0.185531
001-017_T0_COL_LP_5p_N1__CCACGGACAAGTTCTG-1	9.26173	-0.462672
001-017_T0_COL_LP_5p_N1__GTTCTCGTCCCGACTT-1	2.27434	2.13788
001-017_T0_COL_LP_5p_N1__CCCAGTTTCGCGTTTC-1	2.30794	1.91622
001-017_T0_COL_LP_5p_N1__GCGCAGTAGCCACTAT-1	9.19285	0.0331957
001-017_T0_COL_LP_5p_N1__GCTGCGAAGACTGTAA-1	2.50926	1.9809
001-017_T0_COL_LP_5p_N1__ACATACGGTAATAGCA-1	8.89951	0.130112
001-017_T0_COL_LP_5p_N1__CTGATAGCAGATGGGT-1	9.46923	-0.0887883
001-017_T0_COL_LP_5p_N1__TCTGGAAAGTGCCAGA-1	-4.1684	7.23257
001-017_T0_COL_LP_5p_N1__ACGATACTCCACGAAT-1	1.18521	1.35126
001-017_T0_COL_LP_5p_N1__AAGGTTCAGGAGTACC-1	10.7513	9.32489
001-017_T0_COL_LP_5p_N1__CGACTTCCATGGTCAT-1	3.48998	2.23535
001-017_T0_COL_LP_5p_N1__GAGTCCGTCAAGAAGT-1	9.26675	-0.163619
001-017_T0_COL_LP_5p_N1__CTCGAAATCTGTTTGT-1	2.02503	2.16153
001-017_T0_COL_LP_5p_N1__TAGACCAGTCAAAGAT-1	2.42558	1.92088
001-017_T0_COL_LP_5p_N1__CGTCAGGAGTGGTCCC-1	1.64843	1.26068
001-017_T0_COL_LP_5p_N1__CGAGCACCATTTCACT-1	9.41383	0.639704
001-017_T0_COL_LP_5p_N1__ATCTGCCTCCTGCCAT-1	-4.00215	5.88764
001-017_T0_COL_LP_5p_N1__ATTCTACCACAGACAG-1	11.1566	9.228
001-017_T0_COL_LP_5p_N1__CGTAGGCGTTCACGGC-1	9.60917	0.323964
001-017_T0_COL_LP_5p_N1__TCAGGATTCCGAAGAG-1	3.61074	2.2721
001-017_T0_COL_LP_5p_N1__CGGACGTTCCATGAGT-1	2.84983	2.173
001-017_T0_COL_LP_5p_N1__TACGGTATCTACTCAT-1	2.36534	2.35456
001-017_T0_COL_LP_5p_N1__CAAGGCCTCGGAGGTA-1	1.91477	2.00047
001-017_T0_COL_LP_5p_N1__CATATTCTCCACGCAG-1	2.42947	2.07088
001-017_T0_COL_LP_5p_N1__CTACGTCGTACCGTTA-1	-3.79952	7.53018
001-017_T0_COL_LP_5p_N1__TGGACGCTCTCTTATG-1	-2.03257	4.73272
001-017_T0_COL_LP_5p_N1__GCGCAGTAGACAATAC-1	1.449	0.852137
001-017_T0_COL_LP_5p_N1__TGCGCAGAGAGTACAT-1	2.1999	2.10946
001-017_T0_COL_LP_5p_N1__CTCACACTCGTGGTCG-1	2.45035	1.24231
001-017_T0_COL_LP_5p_N1__GTAACGTCATATGAGA-1	2.51834	2.08766
001-017_T0_COL_LP_5p_N1__GAATGAACAGTCGTGC-1	1.65959	1.3344
001-017_T0_COL_LP_5p_N1__CCTAAAGTCTTGTCAT-1	2.07331	1.87764
001-017_T0_COL_LP_5p_N1__TCTTCGGGTACTCTCC-1	1.22972	10.6214
001-017_T0_COL_LP_5p_N1__GCACATACACTGTGTA-1	2.95686	2.1234
001-017_T0_COL_LP_5p_N1__GATGCTATCTCTTATG-1	0.635663	1.46717
001-017_T0_COL_LP_5p_N1__TTGGAACAGAGTAAGG-1	9.45004	0.117742
001-017_T0_COL_LP_5p_N1__CGGACGTTCCTCGCAT-1	1.74064	1.13183
001-017_T0_COL_LP_5p_N1__TGGGAAGAGGTGCAAC-1	1.06701	4.37668
001-017_T0_COL_LP_5p_N1__GTACGTAGTAGCTAAA-1	7.58493	6.60386
001-017_T0_COL_LP_5p_N1__AAGGCAGAGTAGGCCA-1	11.1403	8.49284
001-017_T0_COL_LP_5p_N1__CATCCACGTCCGACGT-1	7.31152	7.41187
001-017_T0_COL_LP_5p_N1__CACTCCACATACAGCT-1	-1.06087	5.47233
001-017_T0_COL_LP_5p_N1__CAAGGCCAGGATGTAT-1	11.6252	11.6177
001-017_T0_COL_LP_5p_N1__CCTATTATCGCTTGTC-1	2.20835	2.36102
001-017_T0_COL_LP_5p_N1__GACACGCCATGACATC-1	0.142278	2.15703
001-017_T0_COL_LP_5p_N1__ATTTCTGTCAAGGCTT-1	2.52637	1.75394
001-017_T0_COL_LP_5p_N1__CATGACATCCAACCAA-1	3.59536	2.28604
001-017_T0_COL_LP_5p_N1__GTTCTCGGTTCCGGCA-1	2.6172	1.4149
001-017_T0_COL_LP_5p_N1__TCTATTGAGAACAATC-1	1.85533	1.87057
001-017_T0_COL_LP_5p_N1__CATCGAAAGGCATTGG-1	10.5988	9.58242
001-017_T0_COL_LP_5p_N1__ACCTTTATCGTGGGAA-1	2.85869	1.96266
001-017_T0_COL_LP_5p_N1__AAACGGGCATCTACGA-1	9.60711	0.170347
001-017_T0_COL_LP_5p_N1__CCTTCCCAGTACATGA-1	12.2948	9.64966
001-017_T0_COL_LP_5p_N1__CTCGGAGGTAGAGCTG-1	9.92522	8.6731
001-017_T0_COL_LP_5p_N1__CGTGTCTAGCTTTGGT-1	9.97446	0.673976
001-017_T0_COL_LP_5p_N1__CGGAGTCAGCGTCTAT-1	0.271551	2.24954
001-017_T0_COL_LP_5p_N1__GATCAGTAGAACTGTA-1	10.3526	0.702218
001-017_T0_COL_LP_5p_N1__AAGGAGCCATGCCACG-1	3.16545	2.11693
001-017_T0_COL_LP_5p_N1__GACACGCTCCCTAATT-1	1.66805	1.88823
001-017_T0_COL_LP_5p_N1__CTGCCTAGTTCCATGA-1	9.50443	0.314577
001-017_T0_COL_LP_5p_N1__GGAGCAAGTACCGTAT-1	1.33537	1.46784
001-017_T0_COL_LP_5p_N1__GATGAAACAAAGTCAA-1	9.54999	0.208934
001-017_T0_COL_LP_5p_N1__GTACTCCTCAGCTCGG-1	10.3382	-0.241619
001-017_T0_COL_LP_5p_N1__AACTGGTTCCAACCAA-1	9.89328	0.0197503
001-017_T0_COL_LP_5p_N1__TTGGCAAAGCGAAGGG-1	10.0902	0.599003
001-017_T0_COL_LP_5p_N1__CGCCAAGTCCACTCCA-1	7.53407	6.14502
001-017_T0_COL_LP_5p_N1__CACTCCAAGAGACTTA-1	0.541597	2.07086
001-017_T0_COL_LP_5p_N1__CAGTAACTCGCACTCT-1	1.90306	1.77869
001-017_T0_COL_LP_5p_N1__CTCTAATAGATATGGT-1	-4.3491	7.727
001-017_T0_COL_LP_5p_N1__CGCCAAGAGCCAGTTT-1	11.1142	9.21824
001-017_T0_COL_LP_5p_N1__CGTCAGGTCACTGGGC-1	3.04867	1.96399
001-017_T0_COL_LP_5p_N1__TCTGGAACACATGGGA-1	9.94176	0.197556
001-017_T0_COL_LP_5p_N1__CAGCGACAGGATCGCA-1	10.5471	0.362317
001-017_T0_COL_LP_5p_N1__AACACGTAGGAGCGAG-1	-0.0854143	1.40349
001-017_T0_COL_LP_5p_N1__ACGTCAAAGTGAAGAG-1	2.77564	2.16869
001-017_T0_COL_LP_5p_N1__ACATGGTAGGCGCTCT-1	3.29606	2.54276
001-017_T0_COL_LP_5p_N1__GGAGCAAAGTACGACG-1	2.90113	2.98327
001-017_T0_COL_LP_5p_N1__TACCTTATCTAGCACA-1	9.72596	0.368663
001-017_T0_COL_LP_5p_N1__GTGCATATCCTGCTTG-1	2.88672	2.15348
001-017_T0_COL_LP_5p_N1__CACACAAGTCGACTAT-1	9.41364	0.22346
001-017_T0_COL_LP_5p_N1__CGGAGCTTCTGTCTCG-1	1.3448	1.762
001-017_T0_COL_LP_5p_N1__CGAGCCAGTCTAAACC-1	7.46235	6.58523
001-017_T0_COL_LP_5p_N1__GGACGTCGTATAATGG-1	1.62051	2.45355
001-017_T0_COL_LP_5p_N1__AGCTCCTTCTCTGAGA-1	-3.75547	7.39122
001-017_T0_COL_LP_5p_N1__ACATGGTTCAAGAAGT-1	9.5202	0.0962093
001-017_T0_COL_LP_5p_N1__AAGGTTCCAGCTGTAT-1	9.28139	0.123419
001-017_T0_COL_LP_5p_N1__GGCTCGATCTAACTCT-1	2.61284	2.08144
001-017_T0_COL_LP_5p_N1__TCTATTGTCGCCGTGA-1	9.1748	0.067492
001-017_T0_COL_LP_5p_N1__TACTCGCCACAAGACG-1	2.86681	1.40679
001-017_T0_COL_LP_5p_N1__GAACCTACACGCTTTC-1	8.80683	0.565877
001-017_T0_COL_LP_5p_N1__TGTCCCAGTGAGGGAG-1	2.67609	1.81408
001-017_T0_COL_LP_5p_N1__CGGGTCACATCCGCGA-1	-3.58443	6.88852
001-017_T0_COL_LP_5p_N1__TACCTATTCAAACCAC-1	3.29772	1.73003
001-017_T0_COL_LP_5p_N1__ATTCTACGTTACGCGC-1	10.1098	8.67435
001-017_T0_COL_LP_5p_N1__CATATGGCAACGATCT-1	10.2538	0.689223
001-017_T0_COL_LP_5p_N1__TGGCCAGAGTTCGCAT-1	2.35547	1.95959
001-017_T0_COL_LP_5p_N1__CAGTAACCAGCTGTAT-1	9.2783	0.0428518
001-017_T0_COL_LP_5p_N1__TTGCCGTTCGATCCCT-1	-3.98224	5.3691
001-017_T0_COL_LP_5p_N1__GTAGTCAAGAGCTGCA-1	7.48077	6.54622
001-017_T0_COL_LP_5p_N1__GCAAACTTCTGCTGCT-1	1.7198	11.161
001-017_T0_COL_LP_5p_N1__CGTTCTGCATCGGAAG-1	1.51508	11.3269
001-017_T0_COL_LP_5p_N1__GGACAGAGTAGTACCT-1	9.01692	-0.343482
001-017_T0_COL_LP_5p_N1__ACTTTCATCCTTGACC-1	3.53528	2.3125
001-017_T0_COL_LP_5p_N1__AGCCTAATCAAACCGT-1	7.62098	6.4515
001-017_T0_COL_LP_5p_N1__CATCAAGAGATCTGAA-1	2.71117	3.23112
001-017_T0_COL_LP_5p_N1__AACTCAGTCATACGGT-1	3.57347	2.51097
001-017_T0_COL_LP_5p_N1__CTCGGAGTCACAACGT-1	3.20568	2.23399
001-017_T0_COL_LP_5p_N1__AGTTGGTCATACGCTA-1	10.5379	0.369773
001-017_T0_COL_LP_5p_N1__CTGATAGCATCGGGTC-1	3.05806	1.97013
001-017_T0_COL_LP_5p_N1__GTTCATTTCGGCGGTT-1	9.15185	-0.0214915
001-017_T0_COL_LP_5p_N1__CCTACACAGCAGCCTC-1	-3.49935	7.03118
001-017_T0_COL_LP_5p_N1__CTCGAGGAGGCATTGG-1	2.95616	1.71581
001-017_T0_COL_LP_5p_N1__CAGATCATCAGCTCGG-1	9.70487	0.0848121
001-017_T0_COL_LP_5p_N1__CTGGTCTAGACTAGAT-1	9.62965	0.0586158
001-017_T0_COL_LP_5p_N1__AACCATGTCCGCAGTG-1	2.0602	2.00478
001-017_T0_COL_LP_5p_N1__AGTGTCATCACTATTC-1	1.79253	1.24383
001-017_T0_COL_LP_5p_N1__AGGGATGAGCCGTCGT-1	12.1839	10.7995
001-017_T0_COL_LP_5p_N1__ACGATGTGTTTCCACC-1	9.13312	-0.171864
001-017_T0_COL_LP_5p_N1__AGAGTGGTCATGTAGC-1	2.67429	2.01072
001-017_T0_COL_LP_5p_N1__GACCTGGAGAAGGGTA-1	9.19608	-0.10027
001-017_T0_COL_LP_5p_N1__AAGGCAGAGCGTTGCC-1	9.65475	0.0788463
001-017_T0_COL_LP_5p_N1__CTAGCCTAGCTGGAAC-1	8.97306	0.0825954
001-017_T0_COL_LP_5p_N1__CCTTTCTTCGACGGAA-1	10.7317	8.78643
001-017_T0_COL_LP_5p_N1__CACTCCAGTACCGTAT-1	7.14852	6.95555
001-017_T0_COL_LP_5p_N1__GAGCAGAAGGCTAGCA-1	1.98395	1.95885
001-017_T0_COL_LP_5p_N1__GCGCGATAGCGATGAC-1	10.5678	8.67743
001-017_T0_COL_LP_5p_N1__GCATGCGGTCGCATAT-1	2.34946	12.3599
001-017_T0_COL_LP_5p_N1__CTTCTCTTCTGTCCGT-1	9.48031	0.124259
001-017_T0_COL_LP_5p_N1__GGAACTTAGGGATACC-1	7.43859	6.2085
001-017_T0_COL_LP_5p_N1__TCACAAGGTCCAGTTA-1	9.30296	-0.0893099
001-017_T0_COL_LP_5p_N1__GACAGAGTCCACGAAT-1	1.92837	1.36069
001-017_T0_COL_LP_5p_N1__CGTTCTGCATCCGTGG-1	9.25479	0.271636
001-017_T0_COL_LP_5p_N1__CGCGGTACAGCTGCTG-1	2.12354	1.98795
001-017_T0_COL_LP_5p_N1__GCAGCCATCTCTAGGA-1	9.47868	-0.234932
001-017_T0_COL_LP_5p_N1__GAGCAGATCTTCGGTC-1	10.3541	0.166582
001-017_T0_COL_LP_5p_N1__CTCTACGGTACAGACG-1	10.1249	0.0133224
001-017_T0_COL_LP_5p_N1__GGGCACTGTCAAAGAT-1	9.0415	-0.130031
001-017_T0_COL_LP_5p_N1__TGTGGTATCAGTTCGA-1	2.69743	2.28948
001-017_T0_COL_LP_5p_N1__TGGCGCATCACGCATA-1	9.28487	0.3029
001-017_T0_COL_LP_5p_N1__TCGCGTTAGAGCAATT-1	-2.52268	7.60304
001-017_T0_COL_LP_5p_N1__CAACCAAGTGGTAACG-1	7.61663	6.59409
001-017_T0_COL_LP_5p_N1__GCTTCCATCGGACAAG-1	10.2094	0.879853
001-017_T0_COL_LP_5p_N1__ATTGGACGTTAAGACA-1	2.8992	1.61959
001-017_T0_COL_LP_5p_N1__ACTTGTTAGGAGTTTA-1	10.5294	8.76035
001-017_T0_COL_LP_5p_N1__GTCAAGTTCGGTCTAA-1	1.98265	2.77429
001-017_T0_COL_LP_5p_N1__TCATTACCAAGTCTAC-1	2.91322	2.20323
001-017_T0_COL_LP_5p_N1__GTGTTAGGTTGGTGGA-1	1.73655	1.80987
001-017_T0_COL_LP_5p_N1__TCAGCAAAGTCTCGGC-1	-0.931341	5.32217
001-017_T0_COL_LP_5p_N1__CTGAAACGTGTAACGG-1	9.22843	-0.205178
001-017_T0_COL_LP_5p_N1__GACTGCGCATATGAGA-1	2.80463	2.05512
001-017_T0_COL_LP_5p_N1__CGTCAGGGTGGTGTAG-1	8.82783	0.519784
001-017_T0_COL_LP_5p_N1__ACACCAAGTATAAACG-1	7.59021	6.71776
001-017_T0_COL_LP_5p_N1__TATCAGGCAGCTGTGC-1	9.13784	-0.523762
001-017_T0_COL_LP_5p_N1__ACTTTCATCGGATGGA-1	0.824923	2.00203
001-017_T0_COL_LP_5p_N1__TGAGGGAAGATGTGTA-1	8.97656	0.0264879
001-017_T0_COL_LP_5p_N1__TAAGAGAGTCCCGACA-1	9.79654	0.319432
001-017_T0_COL_LP_5p_N1__ATCACGACAATCTGCA-1	2.39115	2.4931
001-017_T0_COL_LP_5p_N1__ACTTGTTGTACGCACC-1	3.60824	2.1702
001-017_T0_COL_LP_5p_N1__GCGCGATTCTCGGACG-1	2.90642	1.96544
001-017_T0_COL_LP_5p_N1__CCGGGATCATGCTGGC-1	2.87838	1.92486
001-017_T0_COL_LP_5p_N1__GTGTTAGTCAAAGACA-1	3.09364	1.82174
001-017_T0_COL_LP_5p_N1__TGCCAAATCATCGGAT-1	9.61608	0.270806
001-017_T0_COL_LP_5p_N1__GCATGATAGGTGATTA-1	10.1561	0.328217
001-017_T0_COL_LP_5p_N1__TGAGCATGTGACCAAG-1	10.8532	0.505462
001-017_T0_COL_LP_5p_N1__GCGCAACTCAGCACAT-1	2.46689	1.7769
001-017_T0_COL_LP_5p_N1__CGATCGGCAATAAGCA-1	-0.110236	1.79847
001-017_T0_COL_LP_5p_N1__CGTGTAAAGTGATCGG-1	1.7209	1.1753
001-017_T0_COL_LP_5p_N1__AGAGCGAAGATCGATA-1	9.04432	0.076386
001-017_T0_COL_LP_5p_N1__GTTCGGGCACGCTTTC-1	8.96651	0.35734
001-017_T0_COL_LP_5p_N1__CGTGTCTGTTCTGGTA-1	9.50416	-0.280639
001-017_T0_COL_LP_5p_N1__TGCCAAAAGCAGACTG-1	7.66215	6.61449
001-017_T0_COL_LP_5p_N1__CTCTAATTCCGCGTTT-1	2.02503	1.30827
001-017_T0_COL_LP_5p_N1__CTGAAACAGGATGCGT-1	9.0511	-0.315829
001-017_T0_COL_LP_5p_N1__TGGACGCGTGCTGTAT-1	7.31459	7.26335
001-017_T0_COL_LP_5p_N1__CAGCTAAGTTGGTAAA-1	3.45961	2.43533
001-017_T0_COL_LP_5p_N1__AGATTGCAGTGCCATT-1	3.22831	2.21976
001-017_T0_COL_LP_5p_N1__ACCTTTAGTCCAGTTA-1	2.93674	2.39343
001-017_T0_COL_LP_5p_N1__CTGCGGACAGCTGTTA-1	9.00505	0.223412
001-017_T0_COL_LP_5p_N1__CTACCCACATTTGCTT-1	2.59129	2.15137
001-017_T0_COL_LP_5p_N1__TTTATGCGTTTACTCT-1	10.0722	0.0398982
001-017_T0_COL_LP_5p_N1__AGACGTTTCCTCAACC-1	3.06773	2.19108
001-017_T0_COL_LP_5p_N1__CGGAGTCCACAGACTT-1	3.17438	1.94561
001-017_T0_COL_LP_5p_N1__AATCGGTAGCTAACAA-1	3.16976	2.23871
001-017_T0_COL_LP_5p_N1__TACTCGCCAATGTAAG-1	1.87518	10.8144
001-017_T0_COL_LP_5p_N1__CCTAAAGCACAGACTT-1	9.60111	0.445905
001-017_T0_COL_LP_5p_N1__TCTTCGGGTCTCTTAT-1	10.9956	8.85634
001-017_T0_COL_LP_5p_N1__CCCTCCTTCTACTCAT-1	9.21814	0.124933
001-017_T0_COL_LP_5p_N1__TACGGGCAGCCACTAT-1	9.03439	0.0179427
001-017_T0_COL_LP_5p_N1__GAATGAATCAACACGT-1	2.99802	1.90509
001-017_T0_COL_LP_5p_N1__ACATCAGCAGCCTATA-1	-4.30812	5.66007
001-017_T0_COL_LP_5p_N1__TGGGCGTGTATTCTCT-1	9.20345	0.610782
001-017_T0_COL_LP_5p_N1__ATAAGAGTCTCGCTTG-1	3.6992	2.53485
001-017_T0_COL_LP_5p_N1__TACTTACAGCCAACAG-1	10.1834	-0.315537
001-017_T0_COL_LP_5p_N1__GACGCGTCAGACTCGC-1	9.89578	0.137874
001-017_T0_COL_LP_5p_N1__CGTCTACTCGCTTAGA-1	9.3998	0.159763
001-017_T0_COL_LP_5p_N1__TAGGCATAGGTGTTAA-1	7.5619	6.66104
001-017_T0_COL_LP_5p_N1__GAAACTCTCAGAGCTT-1	9.11583	0.0107642
001-017_T0_COL_LP_5p_N1__AAGGAGCAGCTAAGAT-1	9.59977	0.168506
001-017_T0_COL_LP_5p_N1__AACTCAGCAGATCCAT-1	0.608188	10.4609
001-017_T0_COL_LP_5p_N1__TAGTTGGAGCTCCCAG-1	-3.53988	8.77491
001-017_T0_COL_LP_5p_N1__CGTCAGGAGCCGCCTA-1	3.54115	2.3033
001-017_T0_COL_LP_5p_N1__AGGGAGTCATACAGCT-1	9.95941	-0.425741
001-017_T0_COL_LP_5p_N1__CTCCTAGTCGAACGGA-1	11.2331	8.72453
001-017_T0_COL_LP_5p_N1__TAAGAGAGTCCGCTGA-1	7.158	7.36643
001-017_T0_COL_LP_5p_N1__CTCGAAATCGTTTGCC-1	9.96589	0.102542
001-017_T0_COL_LP_5p_N1__CAACCAACATTCGACA-1	-0.249531	1.48086
001-017_T0_COL_LP_5p_N1__CTAGTGACACATGACT-1	0.527141	1.97901
001-017_T0_COL_LP_5p_N1__ATTCTACGTTGAGGTG-1	9.08706	-0.191493
001-017_T0_COL_LP_5p_N1__TCGGGACCATGCATGT-1	2.5792	2.0189
001-017_T0_COL_LP_5p_N1__CCTTACGAGACAGACC-1	9.43664	0.239865
001-017_T0_COL_LP_5p_N1__GCAATCAGTAATAGCA-1	10.0107	-0.0083329
001-017_T0_COL_LP_5p_N1__TTCTCCTGTCTTCAAG-1	3.60201	2.57506
001-017_T0_COL_LP_5p_N1__TCGTACCAGGCAGTCA-1	9.48694	-0.340904
001-017_T0_COL_LP_5p_N1__CATTCGCTCTTCGGTC-1	10.5331	0.343952
001-017_T0_COL_LP_5p_N1__GGCGTGTTCGGTGTCG-1	3.33854	2.24795
001-017_T0_COL_LP_5p_N1__AGGGATGGTCCCGACA-1	10.1005	0.245669
001-017_T0_COL_LP_5p_N1__ATCCGAATCGGCATCG-1	-0.20712	1.31638
001-017_T0_COL_LP_5p_N1__ATCCGAATCGTGGACC-1	-0.0410244	1.38772
001-017_T0_COL_LP_5p_N1__GCATGCGGTAGCTTGT-1	1.98721	11.4554
001-017_T0_COL_LP_5p_N1__GATTCAGGTGGCCCTA-1	9.89268	-0.0409606
001-017_T0_COL_LP_5p_N1__CTACATTTCATGGTCA-1	9.54316	0.146955
001-017_T0_COL_LP_5p_N1__ACGGCCACAGTGACAG-1	-3.65439	7.98139
001-017_T0_COL_LP_5p_N1__GTGCGGTTCACTCTTA-1	9.58097	0.125429
001-017_T0_COL_LP_5p_N1__CATGGCGGTATGAATG-1	9.82068	0.103921
001-017_T0_COL_LP_5p_N1__TGCGCAGAGTACGCCC-1	9.4523	0.0917229
001-017_T0_COL_LP_5p_N1__TGCTACCAGTCGCCGT-1	9.77578	0.123968
001-017_T0_COL_LP_5p_N1__TGACGGCAGGTACTCT-1	2.92121	2.04546
001-017_T0_COL_LP_5p_N1__GCGCCAATCTGCTGCT-1	1.74702	1.33465
001-017_T0_COL_LP_5p_N1__TCTCTAACATAGACTC-1	2.37831	1.80889
001-017_T0_COL_LP_5p_N1__GTACTCCAGATCCCAT-1	9.20561	-0.120123
001-017_T0_COL_LP_5p_N1__CAGCTGGCAGGAACGT-1	-3.95985	6.92654
001-017_T0_COL_LP_5p_N1__AGGCCGTGTGTTGAGG-1	1.67833	4.33547
001-017_T0_COL_LP_5p_N1__GGGCACTTCATAAAGG-1	9.19527	0.00409331
001-017_T0_COL_LP_5p_N1__GTTAAGCAGCAGGTCA-1	9.43491	0.0139622
001-017_T0_COL_LP_5p_N1__GCGGGTTCATCCAACA-1	2.40655	12.5818
001-017_T0_COL_LP_5p_N1__CTCGTCACACGAAACG-1	2.17449	1.86977
001-017_T0_COL_LP_5p_N1__TAGTTGGAGATGGCGT-1	-4.09113	6.53776
001-017_T0_COL_LP_5p_N1__ACACCAATCAGTTGAC-1	7.28351	6.02418
001-017_T0_COL_LP_5p_N1__AGCGTCGAGGTGCTAG-1	1.05439	10.6779
001-017_T0_COL_LP_5p_N1__TTGCCGTCATATACCG-1	1.83632	10.3374
001-017_T0_COL_LP_5p_N1__AGTGAGGGTACTCGCG-1	2.86446	1.6337
001-017_T0_COL_LP_5p_N1__GGTGTTACATGCAATC-1	2.85351	2.03509
001-017_T0_COL_LP_5p_N1__CGTAGGCGTAGCGCAA-1	9.60822	0.429909
001-017_T0_COL_LP_5p_N1__AAGGAGCAGGCCCTTG-1	10.7099	0.400737
001-017_T0_COL_LP_5p_N1__TAAGTGCCATCCTAGA-1	2.27134	1.90238
001-017_T0_COL_LP_5p_N1__CTTACCGCATTATCTC-1	9.75726	0.37582
001-017_T0_COL_LP_5p_N1__GTTCGGGGTTGAGTTC-1	3.2207	2.24441
001-017_T0_COL_LP_5p_N1__TATCAGGAGACCGGAT-1	11.0809	9.06961
001-017_T0_COL_LP_5p_N1__GCTCCTATCCGCATAA-1	12.3216	9.47752
001-017_T0_COL_LP_5p_N1__CGATGGCAGAGTACAT-1	2.2946	2.10905
001-017_T0_COL_LP_5p_N1__AGCATACCAGACTCGC-1	1.57144	1.38224
001-017_T0_COL_LP_5p_N1__AACACGTTCACGGTTA-1	9.46674	0.0392747
001-017_T0_COL_LP_5p_N1__CATGACATCTCCAGGG-1	-2.00126	5.04151
001-017_T0_COL_LP_5p_N1__TTCTCCTTCTTACCTA-1	11.9051	9.32776
001-017_T0_COL_LP_5p_N1__CTGATAGAGTGGGATC-1	9.26357	0.437219
001-017_T0_COL_LP_5p_N1__GACCTGGGTGCCTGCA-1	10.7531	0.546628
001-017_T0_COL_LP_5p_N1__GCTGCGATCAGATAAG-1	8.97846	0.0650773
001-017_T0_COL_LP_5p_N1__TTTGCGCTCTACTATC-1	3.30069	2.31809
001-017_T0_COL_LP_5p_N1__GAGCAGAGTCTGGAGA-1	2.05733	1.99539
001-017_T0_COL_LP_5p_N1__GTGCATATCTGTTTGT-1	-0.297325	1.59516
001-017_T0_COL_LP_5p_N1__ACTGCTCCATGGTCAT-1	9.07122	-0.0424591
001-017_T0_COL_LP_5p_N1__GGGAATGGTCCAGTTA-1	9.00232	0.0706797
001-017_T0_COL_LP_5p_N1__TATCTCATCATGCAAC-1	0.536875	1.46099
001-017_T0_COL_LP_5p_N1__GATCTAGAGGAGTTTA-1	1.12013	10.2228
001-017_T0_COL_LP_5p_N1__GGCTCGATCAACACAC-1	10.5803	0.546661
001-017_T0_COL_LP_5p_N1__CACATTTAGACTAAGT-1	9.94601	0.0388859
001-017_T0_COL_LP_5p_N1__CTGATCCCATCCCACT-1	10.3248	0.0201339
001-017_T0_COL_LP_5p_N1__AGGGATGCATCAGTCA-1	0.727419	4.724
001-017_T0_COL_LP_5p_N1__TACTTACCACAAGCCC-1	3.37002	2.20605
001-017_T0_COL_LP_5p_N1__CTCGAAAAGAGGTAGA-1	9.35335	-0.195768
001-017_T0_COL_LP_5p_N1__CATTATCAGTTGAGAT-1	7.36304	6.01602
001-017_T0_COL_LP_5p_N1__TGGACGCTCATGGTCA-1	9.34048	0.461934
001-017_T0_COL_LP_5p_N1__CTTTGCGCACTCAGGC-1	7.46835	6.7935
001-017_T0_COL_LP_5p_N1__TGGTTCCTCTCGTTTA-1	3.00536	2.37874
001-017_T0_COL_LP_5p_N1__GTAGGCCGTTCGGGCT-1	9.14087	0.0934909
001-017_T0_COL_LP_5p_N1__ACACCCTTCAAGGCTT-1	2.92297	1.92044
001-017_T0_COL_LP_5p_N1__GGCCGATCACTACAGT-1	9.54408	0.0673786
001-017_T0_COL_LP_5p_N1__TAAGAGATCCGCGCAA-1	9.42254	0.144443
001-017_T0_COL_LP_5p_N1__GAACGGAGTACCAGTT-1	10.4898	0.517575
001-017_T0_COL_LP_5p_N1__GACGGCTTCGAATCCA-1	10.2086	0.0473006
001-017_T0_COL_LP_5p_N1__ATTATCCCAGATCCAT-1	9.55525	0.129871
001-017_T0_COL_LP_5p_N1__CGATTGAAGGCAATTA-1	10.1321	-0.0421501
001-017_T0_COL_LP_5p_N1__AGGGTGAAGCGGCTTC-1	9.43841	0.554455
001-017_T0_COL_LP_5p_N1__TCAGATGTCTAACTTC-1	-0.0422781	1.72642
001-017_T0_COL_LP_5p_N1__CTCGGGAAGTCAAGCG-1	9.56224	0.425602
001-017_T0_COL_LP_5p_N1__GTTCATTGTCCGACGT-1	10.5873	8.96827
001-017_T0_COL_LP_5p_N1__ACGATACTCGGAAACG-1	10.4793	-0.219264
001-017_T0_COL_LP_5p_N1__CACATAGCAATGGTCT-1	2.15801	11.5663
001-017_T0_COL_LP_5p_N1__CTTCTCTAGCTGATAA-1	12.2122	8.87159
001-017_T0_COL_LP_5p_N1__GGATTACGTTCGCGAC-1	2.7962	1.90674
001-017_T0_COL_LP_5p_N1__CCTAAAGGTCCGTGAC-1	2.05261	11.316
001-017_T0_COL_LP_5p_N1__ATCACGAAGCTCCCAG-1	3.6607	2.37153
001-017_T0_COL_LP_5p_N1__CACATTTGTACCGGCT-1	10.1702	8.91301
001-017_T0_COL_LP_5p_N1__TCGGTAAGTAAGTAGT-1	9.59699	0.138994
001-017_T0_COL_LP_5p_N1__CATCAAGAGGAGTTGC-1	8.97377	-0.632644
001-017_T0_COL_LP_5p_N1__AACCATGTCCTACAGA-1	1.07856	1.59393
001-017_T0_COL_LP_5p_N1__TAAGAGAAGATGTGGC-1	1.38923	1.24089
001-017_T0_COL_LP_5p_N1__CGAGAAGAGGTTACCT-1	2.97515	2.02461
001-017_T0_COL_LP_5p_N1__GTCAAGTCACCAGGCT-1	9.87212	0.304253
001-017_T0_COL_LP_5p_N1__GCGGGTTTCAGCAACT-1	3.49953	2.08872
001-017_T0_COL_LP_5p_N1__TCACAAGAGTAGGCCA-1	3.10942	1.41757
001-017_T0_COL_LP_5p_N1__CTCTGGTAGAGTGACC-1	10.7292	9.03799
001-017_T0_COL_LP_5p_N1__TGGACGCTCTTTACAC-1	1.80515	1.76136
001-017_T0_COL_LP_5p_N1__CACCACTTCTCAACTT-1	2.89161	2.17094
001-017_T0_COL_LP_5p_N1__GCGAGAATCGTGACAT-1	9.52927	0.0899714
001-017_T0_COL_LP_5p_N1__TTGGAACAGCAACGGT-1	7.53332	6.68126
001-017_T0_COL_LP_5p_N1__GACGCGTAGTGCCAGA-1	9.54788	-0.522722
001-017_T0_COL_LP_5p_N1__AGTCTTTTCAACCATG-1	10.182	-0.00663275
001-017_T0_COL_LP_5p_N1__GTCGGGTCAGACGTAG-1	9.40296	0.291456
001-017_T0_COL_LP_5p_N1__CATCGGGGTACAAGTA-1	9.06973	0.828559
001-017_T0_COL_LP_5p_N1__GATCGCGTCAGGATCT-1	2.82165	2.06105
001-017_T0_COL_LP_5p_N1__TGCGTGGTCCTAAGTG-1	2.83177	2.06238
001-017_T0_COL_LP_5p_N1__CAGCGACTCCGCAAGC-1	2.17631	1.85148
001-017_T0_COL_LP_5p_N1__CCATGTCGTATGCTTG-1	10.8352	9.00841
001-017_T0_COL_LP_5p_N1__AGATCTGCAAATCCGT-1	3.02783	2.17558
001-017_T0_COL_LP_5p_N1__GTGTGCGCATGCCACG-1	7.31903	6.5916
001-017_T0_COL_LP_5p_N1__TTTATGCAGACTTGAA-1	0.869069	10.6967
001-017_T0_COL_LP_5p_N1__ACCGTAATCTTATCTG-1	3.30771	2.26619
001-017_T0_COL_LP_5p_N1__CAGAGAGCACTTAAGC-1	-4.10445	6.8935
001-017_T0_COL_LP_5p_N1__GTCTCGTGTTAGAACA-1	9.51701	0.0544774
001-017_T0_COL_LP_5p_N1__GATGCTAAGGCGACAT-1	2.87735	2.17213
001-017_T0_COL_LP_5p_N1__AGTGTCAAGTAGGTGC-1	9.47161	0.153878
001-017_T0_COL_LP_5p_N1__CTCCTAGTCTATCCTA-1	3.04066	2.27013
001-017_T0_COL_LP_5p_N1__CTAAGACCATTGAGCT-1	3.09051	2.33937
001-017_T0_COL_LP_5p_N1__GCTGCGAAGCACGCCT-1	6.89969	5.46427
001-017_T0_COL_LP_5p_N1__GCAGTTATCATCGCTC-1	3.46089	2.10921
001-017_T0_COL_LP_5p_N1__GGCGTGTCACATCTTT-1	8.91788	-0.221074
001-017_T0_COL_LP_5p_N1__CGCTATCTCTTCAACT-1	9.15355	-0.121895
001-017_T0_COL_LP_5p_N1__ACGGGTCAGTGGTAGC-1	9.07319	-0.477706
001-017_T0_COL_LP_5p_N1__TACTCATCACACCGCA-1	3.61568	2.22878
001-017_T0_COL_LP_5p_N1__AGGGAGTGTAACGACG-1	10.9349	0.61191
001-017_T0_COL_LP_5p_N1__GTGCTTCGTCTTCTCG-1	3.03695	1.90038
001-017_T0_COL_LP_5p_N1__GGACGTCAGTACCGGA-1	-3.411	6.91924
001-017_T0_COL_LP_5p_N1__ACGCAGCAGAATAGGG-1	10.7903	8.575
001-017_T0_COL_LP_5p_N1__TTGGAACCAAAGGAAG-1	2.81533	1.81635
001-017_T0_COL_LP_5p_N1__GTCACAACATCGGGTC-1	9.07839	0.0268867
001-017_T0_COL_LP_5p_N1__GACCAATAGTACGCGA-1	-0.154314	1.57096
001-017_T0_COL_LP_5p_N1__CTGCTGTTCGCGATCG-1	1.87478	1.73475
001-017_T0_COL_LP_5p_N1__CAAGATCGTCATTAGC-1	3.34885	2.44244
001-017_T0_COL_LP_5p_N1__TCCCGATCAATGGAAT-1	2.86415	1.97151
001-017_T0_COL_LP_5p_N1__ATCTGCCTCCAAGCCG-1	0.274605	2.0512
001-017_T0_COL_LP_5p_N1__GTCACAAAGCTAGTGG-1	11.1663	0.689415
001-017_T0_COL_LP_5p_N1__ACTGTCCCACATCTTT-1	1.60124	1.89908
001-017_T0_COL_LP_5p_N1__GCTTCCAAGCTAACTC-1	0.0107918	10.7609
001-017_T0_COL_LP_5p_N1__GGAATAACAGTCAGAG-1	2.10438	1.48561
001-017_T0_COL_LP_5p_N1__CTCTAATCAAACCTAC-1	10.6014	0.352872
001-017_T0_COL_LP_5p_N1__GCGACCATCTGGTGTA-1	1.90933	1.87743
001-017_T0_COL_LP_5p_N1__GGGACCTAGTTGAGAT-1	10.4196	0.312517
001-017_T0_COL_LP_5p_N1__AGTTGGTAGGTGATAT-1	2.87791	1.75496
001-017_T0_COL_LP_5p_N1__TATCAGGTCAAAGACA-1	1.63969	1.53895
001-017_T0_COL_LP_5p_N1__CAACTAGGTCGCTTTC-1	11.1707	0.722947
001-017_T0_COL_LP_5p_N1__TTCTCCTGTATCACCA-1	9.17728	-0.168338
001-017_T0_COL_LP_5p_N1__CTTACCGTCAGGTTCA-1	1.70088	1.87167
001-017_T0_COL_LP_5p_N1__ACGAGCCTCAGTTTGG-1	2.66361	1.86938
001-017_T0_COL_LP_5p_N1__TCAATCTCAGGTCCAC-1	0.40142	2.26097
001-017_T0_COL_LP_5p_N1__CACAGTAAGAAACCGC-1	9.1658	0.00812519
001-017_T0_COL_LP_5p_N1__CAAGGCCTCCAGGGCT-1	8.88014	0.300943
001-017_T0_COL_LP_5p_N1__CGAACATCAAACTGTC-1	10.1362	0.472257
001-017_T0_COL_LP_5p_N1__CTGATAGAGCCAACAG-1	1.3917	1.85312
001-017_T0_COL_LP_5p_N1__CCGGGATCAGATGGGT-1	1.97854	11.1719
001-017_T0_COL_LP_5p_N1__AGCATACTCTTACCGC-1	9.93988	0.0795708
001-017_T0_COL_LP_5p_N1__TTGAACGTCAGCGACC-1	1.73503	0.826522
001-017_T0_COL_LP_5p_N1__GCACATATCCCAGGTG-1	9.67458	0.200212
001-017_T0_COL_LP_5p_N1__TGACAACTCACCGGGT-1	2.17344	1.18059
001-017_T0_COL_LP_5p_N1__TGGCGCAAGAGGTAGA-1	9.2283	0.639139
001-017_T0_COL_LP_5p_N1__AGGGAGTGTGTAACGG-1	9.46172	0.413389
001-017_T0_COL_LP_5p_N1__GTGCTTCCAGCTATTG-1	2.56409	1.79828
001-017_T0_COL_LP_5p_N1__TCTCTAAGTTCACGGC-1	9.19303	0.0076196
001-017_T0_COL_LP_5p_N1__CCGTGGAAGGTGCTTT-1	10.0522	-0.36104
001-017_T0_COL_LP_5p_N1__CCGGGATCAATGGAAT-1	10.7463	0.362076
001-017_T0_COL_LP_5p_N1__CGTTAGATCAAGCCTA-1	9.95153	0.117854
001-017_T0_COL_LP_5p_N1__CTCGGGATCTGCTGCT-1	9.40807	0.0428977
001-017_T0_COL_LP_5p_N1__CATATGGAGCAGCGTA-1	11.4194	0.590194
001-017_T0_COL_LP_5p_N1__CGTCAGGCAAACAACA-1	10.4764	8.97274
001-017_T0_COL_LP_5p_N1__GTATCTTGTTGTCGCG-1	10.7287	9.04238
001-017_T0_COL_LP_5p_N1__TTTACTGCAGATGGGT-1	1.26097	10.0788
001-017_T0_COL_LP_5p_N1__TGCCCATGTTAAGACA-1	2.60405	2.01323
001-017_T0_COL_LP_5p_N1__AAGGAGCCATCTGGTA-1	-3.18775	5.08084
001-017_T0_COL_LP_5p_N1__CCATTCGCATTACCTT-1	7.39234	6.6459
001-017_T0_COL_LP_5p_N1__TGATTTCCAGCGTTCG-1	10.5852	0.639946
001-017_T0_COL_LP_5p_N1__TGCTGCTGTGATAAGT-1	10.7835	0.453644
001-017_T0_COL_LP_5p_N1__ATCCGAAGTATATGAG-1	10.0755	0.0498659
001-017_T0_COL_LP_5p_N1__GCAGTTAGTTCTGTTT-1	2.64878	1.86599
001-017_T0_COL_LP_5p_N1__TTCGAAGTCATGTAGC-1	0.622921	1.59642
001-017_T0_COL_LP_5p_N1__GGCTGGTAGCAGCCTC-1	9.52503	0.238074
001-017_T0_COL_LP_5p_N1__CGTCACTGTACGCACC-1	9.86527	0.73693
001-017_T0_COL_LP_5p_N1__GACTAACAGAACTGTA-1	7.50244	6.53622
001-017_T0_COL_LP_5p_N1__CTTGGCTGTAAACCTC-1	9.67748	0.000514078
001-017_T0_COL_LP_5p_N1__ACAGCTAGTGTAATGA-1	2.1196	2.24678
001-017_T0_COL_LP_5p_N1__CAGAATCGTAATCACC-1	-3.47571	5.9462
001-017_T0_COL_LP_5p_N1__TCAGCAACAATCTGCA-1	9.69172	0.104964
001-017_T0_COL_LP_5p_N1__CTACCCATCTCTGTCG-1	10.021	0.0195043
001-017_T0_COL_LP_5p_N1__CCCAGTTTCCATGAAC-1	-0.0675892	1.95162
001-017_T0_COL_LP_5p_N1__TTGACTTGTGTTCTTT-1	2.64433	2.13453
001-017_T0_COL_LP_5p_N1__GATTCAGCAGTATGCT-1	9.70871	0.152109
001-017_T0_COL_LP_5p_N1__CTAGTGAAGTGAACAT-1	9.5197	0.0989252
001-017_T0_COL_LP_5p_N1__GATCAGTGTCGACTGC-1	2.56279	1.46624
001-017_T0_COL_LP_5p_N1__CTACGTCTCGTCCGTT-1	2.92967	1.94163
001-017_T0_COL_LP_5p_N1__CTTTGCGTCTCGTATT-1	1.9378	1.30546
001-017_T0_COL_LP_5p_N1__GATCGATGTTACAGAA-1	9.75991	-0.0143327
001-017_T0_COL_LP_5p_N1__AGCGTCGGTCACCCAG-1	2.37564	2.21002
001-017_T0_COL_LP_5p_N1__ATCCACCAGAGAACAG-1	2.90771	1.66334
001-017_T0_COL_LP_5p_N1__ACGATACAGGGAAACA-1	3.20958	2.13727
001-017_T0_COL_LP_5p_N1__GCACTCTCAGTTAACC-1	0.263344	2.39683
001-017_T0_COL_LP_5p_N1__CTTGGCTGTTGCGTTA-1	9.12937	-0.0605544
001-017_T0_COL_LP_5p_N1__GTTACAGGTGGCTCCA-1	10.9233	0.287245
001-017_T0_COL_LP_5p_N1__TGAGCATTCGCGCCAA-1	1.68988	11.2906
001-017_T0_COL_LP_5p_N1__GGCCGATCATAGACTC-1	2.7623	2.15558
001-017_T0_COL_LP_5p_N1__CATTATCTCAGCGATT-1	9.74708	0.365301
001-017_T0_COL_LP_5p_N1__CCCATACAGGCGCTCT-1	11.6256	8.27963
001-017_T0_COL_LP_5p_N1__CTCAGAACATGCAACT-1	1.92343	1.15209
001-017_T0_COL_LP_5p_N1__AGGTCCGTCTTATCTG-1	9.68759	-0.105255
001-017_T0_COL_LP_5p_N1__TGAGCCGTCTCAAACG-1	10.364	0.214702
001-017_T0_COL_LP_5p_N1__TTCTACATCAGGCAAG-1	11.4165	0.623788
001-017_T0_COL_LP_5p_N1__TTTATGCCACGCCAGT-1	2.13593	1.33395
001-017_T0_COL_LP_5p_N1__CTCCTAGGTCTTCTCG-1	1.70916	1.21757
001-017_T0_COL_LP_5p_N1__AGCTCCTAGGCATTGG-1	0.687675	10.6268
001-017_T0_COL_LP_5p_N1__CCGTTCACAGACACTT-1	1.18887	10.2437
001-017_T0_COL_LP_5p_N1__CTCACACTCTTCTGGC-1	2.91014	2.10275
001-017_T0_COL_LP_5p_N1__CTTTGCGAGTCATCCA-1	10.0614	-0.317073
001-017_T0_COL_LP_5p_N1__GATGAAAAGACAAAGG-1	-3.55946	8.34829
001-017_T0_COL_LP_5p_N1__TGGGCGTGTTAAAGTG-1	3.46528	2.2801
001-017_T0_COL_LP_5p_N1__AGAGCGAAGCCCAATT-1	1.7642	11.557
001-017_T0_COL_LP_5p_N1__GACGTTACACAACGCC-1	10.2678	-0.395485
001-017_T0_COL_LP_5p_N1__AGGCCGTAGATGTTAG-1	0.935318	2.04513
001-017_T0_COL_LP_5p_N1__GATGAAACAGCTGGCT-1	3.07498	2.37278
001-017_T0_COL_LP_5p_N1__ATAGACCTCTGCAAGT-1	3.55285	2.05995
001-017_T0_COL_LP_5p_N1__CTTAGGATCGTTTAGG-1	2.57946	2.04408
001-017_T0_COL_LP_5p_N1__GTTTCTATCGTAGGTT-1	-4.15041	6.7263
001-017_T0_COL_LP_5p_N1__ACACTGAGTCTCCATC-1	9.44811	0.699237
001-017_T0_COL_LP_5p_N1__GAATGAACAGGGAGAG-1	2.90879	2.29475
001-017_T0_COL_LP_5p_N1__CCTAAAGCAAGTCATC-1	9.0561	-0.0370257
001-017_T0_COL_LP_5p_N1__ACTTTCAGTAAGTAGT-1	9.00365	0.0994247
001-017_T0_COL_LP_5p_N1__ATCATCTTCGGAAACG-1	2.02475	1.45154
001-017_T0_COL_LP_5p_N1__ATCTACTCACCGAATT-1	9.79069	0.425463
001-017_T0_COL_LP_5p_N1__GAATGAATCACCCGAG-1	9.9669	0.233103
001-017_T0_COL_LP_5p_N1__ACGATGTAGTCATGCT-1	3.08637	1.92086
001-017_T0_COL_LP_5p_N1__GCGGGTTCAGATCGGA-1	1.60586	11.3807
001-017_T0_COL_LP_5p_N1__TCGCGTTGTCCAACTA-1	10.5841	8.78958
001-017_T0_COL_LP_5p_N1__GCACATAAGACGACGT-1	-0.881626	5.42588
001-017_T0_COL_LP_5p_N1__TTCGAAGTCCGAAGAG-1	3.14227	2.05458
001-017_T0_COL_LP_5p_N1__CTCAGAAGTCATCGGC-1	1.49815	1.31854
001-017_T0_COL_LP_5p_N1__CCAATCCGTCGTTGTA-1	2.68499	2.26045
001-017_T0_COL_LP_5p_N1__AATCGGTAGCTACCGC-1	9.55816	-0.338642
001-017_T0_COL_LP_5p_N1__TTCTACAAGGAGTCTG-1	9.82604	-0.051349
001-017_T0_COL_LP_5p_N1__CCTTACGCAACGATCT-1	9.54508	0.134565
001-017_T0_COL_LP_5p_N1__CGGACTGGTACGCTGC-1	10.993	9.08512
001-017_T0_COL_LP_5p_N1__CATCGAACACGTGAGA-1	1.89316	2.54248
001-017_T0_COL_LP_5p_N1__CACCACTTCTTATCTG-1	10.0983	-0.00616122
001-017_T0_COL_LP_5p_N1__TATCTCATCGGATGTT-1	11.2255	8.19509
001-017_T0_COL_LP_5p_N1__GAACATCAGAGCTATA-1	10.7151	0.296621
001-017_T0_COL_LP_5p_N1__GTAGTCATCAGCGATT-1	9.01596	0.420978
001-017_T0_COL_LP_5p_N1__GTGTGCGTCCGAGCCA-1	3.13927	2.16262
001-017_T0_COL_LP_5p_N1__AGTGGGACAATCGGTT-1	10.3602	0.471951
001-017_T0_COL_LP_5p_N1__GAATGAAAGCGCTCCA-1	-4.22719	6.69093
001-017_T0_COL_LP_5p_N1__TTGTAGGCATACGCCG-1	9.36686	0.0763695
001-017_T0_COL_LP_5p_N1__GTGTGCGAGAAGAAGC-1	9.19602	-0.124037
001-017_T0_COL_LP_5p_N1__GTCCTCACATGGTTGT-1	-0.0776228	1.99369
001-017_T0_COL_LP_5p_N1__CTTAACTCAGTGGAGT-1	-1.07485	5.53794
001-017_T0_COL_LP_5p_N1__ACGTCAATCTCGATGA-1	1.75996	11.1881
001-017_T0_COL_LP_5p_N1__CCTCAGTTCTCACATT-1	10.0295	0.271688
001-017_T0_COL_LP_5p_N1__GCTCCTACACGGCTAC-1	-3.36989	7.07677
001-017_T0_COL_LP_5p_N1__GTGCTTCTCGGTTAAC-1	1.45262	1.31283
001-017_T0_COL_LP_5p_N1__AGGCCGTTCGGCCGAT-1	10.2803	-0.421186
001-017_T0_COL_LP_5p_N1__GCCTCTACAAGTTCTG-1	3.3618	2.38562
001-017_T0_COL_LP_5p_N1__CCTCTGAAGCTTCGCG-1	2.72131	1.99063
001-017_T0_COL_LP_5p_N1__GAGGTGAAGTCGTTTG-1	3.00066	2.04556
001-017_T0_COL_LP_5p_N1__CGTCCATTCAGCTTAG-1	1.46793	1.41159
001-017_T0_COL_LP_5p_N1__ATGAGGGCAAATTGCC-1	8.97961	0.508017
001-017_T0_COL_LP_5p_N1__CGTTAGACACTATCTT-1	8.99311	0.169204
001-017_T0_COL_LP_5p_N1__CTAGCCTCATCCAACA-1	7.43369	6.49866
001-017_T0_COL_LP_5p_N1__GCAGTTACATTAGCCA-1	9.79855	0.719426
001-017_T0_COL_LP_5p_N1__TGCCCATAGCTCCTTC-1	3.40844	2.41474
001-017_T0_COL_LP_5p_N1__TGACGGCGTACTTCTT-1	9.42598	0.229868
001-017_T0_COL_LP_5p_N1__TCTTTCCCAGTCGTGC-1	3.01715	1.73237
001-017_T0_COL_LP_5p_N1__TGCCAAACATCGGGTC-1	8.96305	-0.315882
001-017_T0_COL_LP_5p_N1__TACTTACTCGTCGTTC-1	8.87192	0.836403
001-017_T0_COL_LP_5p_N1__CATATTCCAAGTCTAC-1	7.51632	6.74793
001-017_T0_COL_LP_5p_N1__CCTCAGTAGCTTTGGT-1	0.985621	10.7373
001-017_T0_COL_LP_5p_N1__GAAATGAAGTCAAGGC-1	2.21709	2.0657
001-017_T0_COL_LP_5p_N1__CATCAAGAGGTGCTTT-1	2.89244	1.9932
001-017_T0_COL_LP_5p_N1__ATCTGCCTCATGGTCA-1	1.98566	1.52102
001-017_T0_COL_LP_5p_N1__CAACCAACAGTTTACG-1	1.13561	10.4031
001-017_T0_COL_LP_5p_N1__AACTCTTTCCCTGACT-1	9.42211	0.549448
001-017_T0_COL_LP_5p_N1__TCATTTGTCTAACTCT-1	1.52626	10.8081
001-017_T0_COL_LP_5p_N1__ACGCCAGTCTCTGAGA-1	-2.55593	7.6556
001-017_T0_COL_LP_5p_N1__TTGGAACCAGCCACCA-1	3.07989	1.84574
001-017_T0_COL_LP_5p_N1__CCGTACTTCTTTACAC-1	1.61698	1.31262
001-017_T0_COL_LP_5p_N1__ATTATCCTCTGGTATG-1	3.52902	2.35173
001-017_T0_COL_LP_5p_N1__AGGTCCGAGCCCTAAT-1	7.60338	6.42826
001-017_T0_COL_LP_5p_N1__CTGAAGTGTTCCGTCT-1	9.93452	-0.153203
001-017_T0_COL_LP_5p_N1__GTGCGGTAGCTACCGC-1	1.29706	1.68387
001-017_T0_COL_LP_5p_N1__GCGCGATTCTCTTGAT-1	2.54313	2.07857
001-017_T0_COL_LP_5p_N1__AACTCCCTCGCCTGAG-1	2.38701	1.95739
001-017_T0_COL_LP_5p_N1__CGCTATCCAATCCGAT-1	2.28881	1.32031
001-017_T0_COL_LP_5p_N1__ATCCGAATCGGAATCT-1	9.20194	0.084738
001-017_T0_COL_LP_5p_N1__GTGCAGCAGCGTTGCC-1	-3.06015	6.69332
001-017_T0_COL_LP_5p_N1__GTAACGTGTTTGACAC-1	3.62088	2.26669
001-017_T0_COL_LP_5p_N1__TGCCCTAGTGGACGAT-1	10.5151	0.553267
001-017_T0_COL_LP_5p_N1__CCCATACCATTCTCAT-1	7.13069	7.34653
001-017_T0_COL_LP_5p_N1__AGAATAGGTTTGACTG-1	7.45984	6.81365
001-017_T0_COL_LP_5p_N1__TACCTTAAGCAATCTC-1	9.09006	0.60048
001-017_T0_COL_LP_5p_N1__TGAGGGATCCGTAGGC-1	2.92869	2.47696
001-017_T0_COL_LP_5p_N1__GGATTACTCCCTCAGT-1	-2.73799	7.46949
001-017_T0_COL_LP_5p_N1__CGTGTCTTCTTGTCAT-1	9.61433	0.113841
001-017_T0_COL_LP_5p_N1__TCTGGAACATTGAGCT-1	10.8612	0.579861
001-017_T0_COL_LP_5p_N1__GGAACTTCATCGATGT-1	9.84003	0.391382
001-017_T0_COL_LP_5p_N1__TGAGGGACACATTAGC-1	-2.62892	4.75185
001-017_T0_COL_LP_5p_N1__ATTTCTGCACACGCTG-1	3.17571	2.24261
001-017_T0_COL_LP_5p_N1__TTGAACGTCTGCGGCA-1	2.09547	2.10379
001-017_T0_COL_LP_5p_N1__AAGGTTCCATGAGCGA-1	9.41954	-0.0483835
001-017_T0_COL_LP_5p_N1__TCTGGAATCGAGGTAG-1	9.30997	-0.0226669
001-017_T0_COL_LP_5p_N1__AAAGTAGTCAGTACGT-1	9.56826	0.256778
001-017_T0_COL_LP_5p_N1__CATGGCGAGACGCAAC-1	3.09639	2.06915
001-017_T0_COL_LP_5p_N1__GCGCCAAAGAACTGTA-1	9.39042	-0.170034
001-017_T0_COL_LP_5p_N1__CGGAGTCCACCTTGTC-1	2.38129	2.42581
001-017_T0_COL_LP_5p_N1__TGGGAAGGTGAAATCA-1	0.251425	2.30555
001-017_T0_COL_LP_5p_N1__TACGGTATCAACACAC-1	10.3676	0.367576
001-017_T0_COL_LP_5p_N1__ACGCAGCGTACTTCTT-1	8.93509	0.142487
001-017_T0_COL_LP_5p_N1__GCGACCACAGACAGGT-1	9.3996	-0.274842
001-017_T0_COL_LP_5p_N1__TGGCTGGCAGACACTT-1	8.94118	-0.037085
001-017_T0_COL_LP_5p_N1__ATCGAGTTCATGTGGT-1	2.92045	2.08018
001-017_T0_COL_LP_5p_N1__GCGCAGTAGCTGCGAA-1	10.0933	-0.0444966
001-017_T0_COL_LP_5p_N1__ACAGCTATCCATGCTC-1	1.27488	10.3716
001-017_T0_COL_LP_5p_N1__ACCTTTACATAGAAAC-1	9.39831	0.10517
001-017_T0_COL_LP_5p_N1__ACCAGTAAGGCCGAAT-1	9.20373	-0.126777
001-017_T0_COL_LP_5p_N1__AAGCCGCCACTTAACG-1	11.353	11.6384
001-017_T0_COL_LP_5p_N1__AACTCCCTCAACACAC-1	2.77171	3.30564
001-017_T0_COL_LP_5p_N1__AATCCAGTCCGTACAA-1	2.92518	1.66082
001-017_T0_COL_LP_5p_N1__ACTGTCCTCGTGTAGT-1	0.0455176	1.36506
001-017_T0_COL_LP_5p_N1__CATATTCTCTCCGGTT-1	11.4879	9.09037
001-017_T0_COL_LP_5p_N1__CGGGTCAGTATTCTCT-1	7.38788	6.86147
001-017_T0_COL_LP_5p_N1__CGATGTATCGTGTAGT-1	1.81699	1.48974
001-017_T0_COL_LP_5p_N1__GGGCATCCACTTAACG-1	9.49594	-0.34824
001-017_T0_COL_LP_5p_N1__ATGTGTGTCCCAAGTA-1	10.3045	0.0314196
001-017_T0_COL_LP_5p_N1__TTGTAGGTCAGAGACG-1	9.05609	-0.0582045
001-017_T0_COL_LP_5p_N1__CATCAAGGTAAATGAC-1	10.5369	0.167031
001-017_T0_COL_LP_5p_N1__TATGCCCAGTCTTGCA-1	10.425	8.84492
001-017_T0_COL_LP_5p_N1__TTGTAGGGTCGGATCC-1	2.56883	1.99582
001-017_T0_COL_LP_5p_N1__CGACTTCCAGGCTGAA-1	9.15614	0.515305
001-017_T0_COL_LP_5p_N1__CCGGTAGAGTATCTCG-1	1.96444	1.42115
001-017_T0_COL_LP_5p_N1__TGAGGGAGTAGCTAAA-1	8.90891	0.0700377
001-017_T0_COL_LP_5p_N1__GCATGTAAGGGCTTCC-1	1.97162	2.03042
001-017_T0_COL_LP_5p_N1__GTAACGTTCTTTACGT-1	-4.0613	6.42833
001-017_T0_COL_LP_5p_N1__ACTATCTCACATTAGC-1	11.3495	0.60821
001-017_T0_COL_LP_5p_N1__CGATTGAAGTGTGGCA-1	-3.9002	5.72607
001-017_T0_COL_LP_5p_N1__CCATTCGAGTCCCACG-1	9.52432	0.153886
001-017_T0_COL_LP_5p_N1__ACGCCAGGTTAAGGGC-1	11.986	11.4202
001-017_T0_COL_LP_5p_N1__TGGGAAGAGTGCCATT-1	3.4633	2.46491
001-017_T0_COL_LP_5p_N1__TCTTCGGCAGATCGGA-1	9.1295	0.244448
001-017_T0_COL_LP_5p_N1__TAAGCGTGTGTCCTCT-1	0.976268	1.62115
001-017_T0_COL_LP_5p_N1__AAGGCAGAGTCGCCGT-1	7.387	6.51475
001-017_T0_COL_LP_5p_N1__GATCAGTCAGGTGGAT-1	1.86386	2.23057
001-017_T0_COL_LP_5p_N1__GTTCGGGGTAGCGCAA-1	9.22244	0.0217824
001-017_T0_COL_LP_5p_N1__TTCTCCTGTCAGAATA-1	11.0391	0.441208
001-017_T0_COL_LP_5p_N1__TTGCGTCAGCGTTCCG-1	9.93457	0.557453
001-017_T0_COL_LP_5p_N1__CGTGTCTAGGAATTAC-1	10.9133	0.486194
001-017_T0_COL_LP_5p_N1__GTACGTACAGATTGCT-1	2.22019	1.70756
001-017_T0_COL_LP_5p_N1__GTTCATTTCAAACCAC-1	7.59819	6.58022
001-017_T0_COL_LP_5p_N1__AGCGGTCTCTAAGCCA-1	3.60148	2.69368
001-017_T0_COL_LP_5p_N1__CTCGTCATCTTTCCTC-1	9.56187	0.162189
001-017_T0_COL_LP_5p_N1__AGATCTGCATCCTTGC-1	2.15381	2.55592
001-017_T0_COL_LP_5p_N1__GGACAAGAGATGTCGG-1	2.16684	2.00202
001-017_T0_COL_LP_5p_N1__GTAACGTAGTTAAGTG-1	9.0405	-0.338719
001-017_T0_COL_LP_5p_N1__TACACGATCTCGAGTA-1	10.5784	0.437894
001-017_T0_COL_LP_5p_N1__CAACCAAAGTACACCT-1	3.57645	2.63529
001-017_T0_COL_LP_5p_N1__AGGGATGAGCTTATCG-1	2.63568	1.89525
001-017_T0_COL_LP_5p_N1__GTCGTAATCTTCGGTC-1	-1.23191	5.47613
001-017_T0_COL_LP_5p_N1__CGAGCCAAGGTAAACT-1	12.0665	11.4587
001-017_T0_COL_LP_5p_N1__GGGCATCGTAGAGCTG-1	9.00959	0.330811
001-017_T0_COL_LP_5p_N1__CAGATCATCCGTCAAA-1	1.97158	2.28637
001-017_T0_COL_LP_5p_N1__AGCTCTCGTCAGAATA-1	9.43471	-0.213047
001-017_T0_COL_LP_5p_N1__AGGTCATAGTGAACGC-1	7.55211	6.58177
001-017_T0_COL_LP_5p_N1__TGCGGGTTCACTCTTA-1	1.91465	1.9953
001-017_T0_COL_LP_5p_N1__TTGCGTCTCAGCTGGC-1	-3.66372	7.68896
001-017_T0_COL_LP_5p_N1__CGAGCCAAGCAATATG-1	9.58213	0.27217
001-017_T0_COL_LP_5p_N1__TGGACGCTCGCGCCAA-1	9.20276	-0.147053
001-017_T0_COL_LP_5p_N1__CAAGAAATCAAGGCTT-1	10.115	8.82161
001-017_T0_COL_LP_5p_N1__AGCTCCTTCAGGATCT-1	9.60125	-0.201105
001-017_T0_COL_LP_5p_N1__TAAGAGATCTGCCAGG-1	3.86847	2.13882
001-017_T0_COL_LP_5p_N1__CGTCCATTCCCGGATG-1	2.92833	2.17218
001-017_T0_COL_LP_5p_N1__AGCGTATCATTAGCCA-1	7.46957	6.70764
001-017_T0_COL_LP_5p_N1__ATTATCCGTGTTCGAT-1	1.58041	2.16346
001-017_T0_COL_LP_5p_N1__GATCGATCAGATGGCA-1	2.59664	2.11565
001-017_T0_COL_LP_5p_N1__CTCGAGGTCGGAAACG-1	9.62106	0.142086
001-017_T0_COL_LP_5p_N1__CGGAGCTTCTACCAGA-1	2.32522	1.75857
001-017_T0_COL_LP_5p_N1__TGTTCCGTCACTCCTG-1	3.20086	2.22178
001-017_T0_COL_LP_5p_N1__CTTCTCTGTACCAGTT-1	0.250029	2.09367
001-017_T0_COL_LP_5p_N1__CGGAGCTTCGGTGTCG-1	1.26631	1.93085
001-017_T0_COL_LP_5p_N1__CTTAGGAAGAGGTACC-1	2.56714	1.20871
001-017_T0_COL_LP_5p_N1__AACTCTTGTGTATGGG-1	3.25962	2.37547
001-017_T0_COL_LP_5p_N1__TCGCGAGCAGACGCCT-1	9.26861	0.10556
001-017_T0_COL_LP_5p_N1__TGCGGGTTCCTATTCA-1	1.93814	1.25116
001-017_T0_COL_LP_5p_N1__GTTCGGGAGCAGGCTA-1	10.2482	0.309757
001-017_T0_COL_LP_5p_N1__CTGCCTATCAAGCCTA-1	2.37717	2.04612
001-017_T0_COL_LP_5p_N1__CGTTGGGTCACCATAG-1	2.5015	2.03929
001-017_T0_COL_LP_5p_N1__TCACAAGTCCGAAGAG-1	9.37642	0.00588884
001-017_T0_COL_LP_5p_N1__AGACGTTCACAAGACG-1	9.02673	0.372391
001-017_T0_COL_LP_5p_N1__GAAATGAGTTTGTGTG-1	0.92518	2.02093
001-017_T0_COL_LP_5p_N1__TATCTCAGTCTCACCT-1	10.7217	0.510675
001-017_T0_COL_LP_5p_N1__CCGTTCATCTTGCAAG-1	2.07317	12.8313
001-017_T0_COL_LP_5p_N1__GAATAAGGTCGCGTGT-1	9.51769	0.140367
001-017_T0_COL_LP_5p_N1__CTACGTCGTCCCGACA-1	9.43496	0.334467
001-017_T0_COL_LP_5p_N1__CGTCAGGGTCCAGTAT-1	2.88962	2.22279
001-017_T0_COL_LP_5p_N1__ACTGAGTCAGACACTT-1	9.66758	0.159531
001-017_T0_COL_LP_5p_N1__GACGCGTTCCCGGATG-1	-4.23213	6.77988
001-017_T0_COL_LP_5p_N1__TCGTACCAGTGCCAGA-1	2.67984	2.06509
001-017_T0_COL_LP_5p_N1__CAGCTGGCACTGTCGG-1	1.06869	4.14295
001-017_T0_COL_LP_5p_N1__TGTGTTTAGGCGACAT-1	-3.4923	6.5402
001-017_T0_COL_LP_5p_N1__CTTGGCTTCCGAACGC-1	9.66251	0.135621
001-017_T0_COL_LP_5p_N1__ACCAGTAGTCCAGTAT-1	9.51609	-0.145978
001-017_T0_COL_LP_5p_N1__CGGTTAAAGTGTCCCG-1	2.44842	2.13321
001-017_T0_COL_LP_5p_N1__TGCGCAGAGCGTGAGT-1	10.6093	9.35669
001-017_T0_COL_LP_5p_N1__CGTGTAAAGCGGCTTC-1	9.30467	0.0161373
001-017_T0_COL_LP_5p_N1__CGCGGTACAGGGATTG-1	1.43542	10.795
001-017_T0_COL_LP_5p_N1__GACGTGCCACGTCTCT-1	9.82109	0.200493
001-017_T0_COL_LP_5p_N1__AGGTCCGAGTAGGCCA-1	10.0743	0.516244
001-017_T0_COL_LP_5p_N1__AGAGCGAGTAAAGTCA-1	9.31605	0.284583
001-017_T0_COL_LP_5p_N1__GCTCCTAGTACCGTAT-1	2.30717	2.06455
001-017_T0_COL_LP_5p_N1__TCGGTAAGTCAGCTAT-1	3.47472	2.4773
001-017_T0_COL_LP_5p_N1__CGAGCCACATAAAGGT-1	2.65273	2.14501
001-017_T0_COL_LP_5p_N1__TAAGTGCTCAGAGGTG-1	10.2966	0.579273
001-017_T0_COL_LP_5p_N1__TAGAGCTTCTCTTGAT-1	-0.137513	1.63979
001-017_T0_COL_LP_5p_N1__CAGTAACAGTGCAAGC-1	9.09691	-0.00852721
001-017_T0_COL_LP_5p_N1__TTATGCTCAGCTCGAC-1	9.91637	-0.295467
001-017_T0_COL_LP_5p_N1__CTGCCTATCTGTTTGT-1	10.2007	0.612923
001-017_T0_COL_LP_5p_N1__TGGGCGTGTAGGCTGA-1	0.720972	2.10573
001-017_T0_COL_LP_5p_N1__GTCGGGTCACGACTCG-1	-3.31235	7.12065
001-017_T0_COL_LP_5p_N1__CCATGTCTCTCGATGA-1	9.55023	0.43859
001-017_T0_COL_LP_5p_N1__TCTGAGAAGGAGCGTT-1	7.63558	6.5541
001-017_T0_COL_LP_5p_N1__ATTATCCGTGAAGGCT-1	2.90526	2.32449
001-017_T0_COL_LP_5p_N1__TACCTATAGGGCTTGA-1	10.0152	8.88503
001-017_T0_COL_LP_5p_N1__ACACCGGGTTCCATGA-1	9.11779	-0.167443
001-017_T0_COL_LP_5p_N1__GTGTGCGTCGACCAGC-1	9.87042	0.0399007
001-017_T0_COL_LP_5p_N1__GGTGTTAAGCACCGTC-1	10.4171	0.213617
001-017_T0_COL_LP_5p_N1__TGAGCCGAGCCGTCGT-1	1.7741	11.4517
001-017_T0_COL_LP_5p_N1__ACTTTCAAGACTGGGT-1	-2.51108	4.27703
001-017_T0_COL_LP_5p_N1__TACTCATGTTACGTCA-1	10.1805	0.164095
001-017_T0_COL_LP_5p_N1__GCGCCAATCTGTACGA-1	10.4611	10.2042
001-017_T0_COL_LP_5p_N1__CCCATACAGCCACGTC-1	9.67093	0.507776
001-017_T0_COL_LP_5p_N1__CGCGTTTGTCCAGTTA-1	0.406097	2.4364
001-017_T0_COL_LP_5p_N1__CCTATTAAGAAACGCC-1	7.27782	6.25784
001-017_T0_COL_LP_5p_N1__CACATAGTCGTCACGG-1	1.64465	10.78
001-017_T0_COL_LP_5p_N1__CTCTACGGTGCTAGCC-1	9.06244	-0.255551
001-017_T0_COL_LP_5p_N1__ACCCACTTCCAGAAGG-1	9.12924	-0.468862
001-017_T0_COL_LP_5p_N1__TCGCGTTAGTGTTTGC-1	10.6653	0.438966
001-017_T0_COL_LP_5p_N1__TGTATTCCAGAGTGTG-1	9.33927	0.100882
001-017_T0_COL_LP_5p_N1__ACGCCAGAGCGTTCCG-1	-0.799993	5.23376
001-017_T0_COL_LP_5p_N1__GAACATCGTTGTGGCC-1	1.4971	10.6661
001-017_T0_COL_LP_5p_N1__TGGCTGGTCGCGTTTC-1	-3.93712	7.22571
001-017_T0_COL_LP_5p_N1__CGATGGCTCTGGAGCC-1	-0.930641	5.3402
001-017_T0_COL_LP_5p_N1__CCATGTCTCACTCCTG-1	10.4743	9.12952
001-017_T0_COL_LP_5p_N1__GATGCTACACATGGGA-1	11.7497	9.52095
001-017_T0_COL_LP_5p_N1__AAATGCCGTCACACGC-1	7.3202	6.51326
001-017_T0_COL_LP_5p_N1__GCATACATCTAACCGA-1	-2.47588	6.18995
001-017_T0_COL_LP_5p_N1__GGAACTTGTGCCTTGG-1	9.28646	0.0290814
001-017_T0_COL_LP_5p_N1__GTCACAAGTAGAGGAA-1	0.719241	10.668
001-017_T0_COL_LP_5p_N1__CCTATTAAGCTTCGCG-1	2.06105	2.32496
001-017_T0_COL_LP_5p_N1__CCTAAAGAGCGCTCCA-1	3.0075	1.96598
001-017_T0_COL_LP_5p_N1__TTTCCTCCATCGTCGG-1	9.14867	-0.590185
001-017_T0_COL_LP_5p_N1__AGAGCGATCGCCTGAG-1	2.36013	1.95679
001-017_T0_COL_LP_5p_N1__CTCGTCAAGAGCTGCA-1	2.67328	2.00572
001-017_T0_COL_LP_5p_N1__TGCGCAGTCGTTACAG-1	11.7504	12.0444
001-017_T0_COL_LP_5p_N1__TCAGCTCAGTGTACTC-1	7.48357	6.75296
001-017_T0_COL_LP_5p_N1__TACGGGCTCGTGTAGT-1	12.0473	10.1875
001-017_T0_COL_LP_5p_N1__ACATACGGTCTGCCAG-1	9.55771	0.668287
001-017_T0_COL_LP_5p_N1__TCAGATGAGAATTCCC-1	10.7445	0.337626
001-017_T0_COL_LP_5p_N1__TTGCGTCTCACAACGT-1	1.95342	1.34096
001-017_T0_COL_LP_5p_N1__CTAGAGTCATGGAATA-1	1.464	1.86984
001-017_T0_COL_LP_5p_N1__GCAAACTAGGCGCTCT-1	12.0867	9.30069
001-017_T0_COL_LP_5p_N1__AAAGATGTCGTTGCCT-1	3.56152	2.38819
001-017_T0_COL_LP_5p_N1__TAAGTGCCAAGTCTGT-1	2.51374	2.19093
001-017_T0_COL_LP_5p_N1__GTAACGTTCGGACAAG-1	1.61107	1.20102
001-017_T0_COL_LP_5p_N1__AAAGTAGTCTGCTGTC-1	0.295512	1.62236
001-017_T0_COL_LP_5p_N1__TGCACCTAGTAGGTGC-1	7.04867	7.91154
001-017_T0_COL_LP_5p_N1__GGTGTTATCTACTCAT-1	1.97943	1.63767
001-017_T0_COL_LP_5p_N1__CTAGCCTCAGCTGTAT-1	0.996354	10.635
001-017_T0_COL_LP_5p_N1__TTGTAGGAGTCTCCTC-1	9.48673	0.000372385
001-017_T0_COL_LP_5p_N1__AGGGATGTCTCAACTT-1	1.56507	2.01395
001-017_T0_COL_LP_5p_N1__GGACATTGTACTTAGC-1	0.24758	1.64206
001-017_T0_COL_LP_5p_N1__AACTCAGCAACTTGAC-1	2.03119	2.3853
001-017_T0_COL_LP_5p_N1__CTACACCTCTGCGACG-1	1.66665	1.29535
001-017_T0_COL_LP_5p_N1__TTTACTGGTTGTACAC-1	9.53368	0.38105
001-017_T0_COL_LP_5p_N1__TTCTACAAGTGAATTG-1	-0.0497691	1.88708
001-017_T0_COL_LP_5p_N1__ATGGGAGGTTAAGTAG-1	2.16087	2.13159
001-017_T0_COL_LP_5p_N1__CATATTCTCCTTGCCA-1	-0.984284	5.45083
001-017_T0_COL_LP_5p_N1__AGTGGGATCTTTCCTC-1	11.256	8.30062
001-017_T0_COL_LP_5p_N1__TGACAACAGGTTACCT-1	9.50407	0.0878891
001-017_T0_COL_LP_5p_N1__GTAACGTTCTGTTTGT-1	9.91197	0.0667611
001-017_T0_COL_LP_5p_N1__CATCAGAAGTACATGA-1	9.14494	-0.256277
001-017_T0_COL_LP_5p_N1__GCTCTGTAGCAACGGT-1	0.624331	10.7985
001-017_T0_COL_LP_5p_N1__CGTCCATTCTGAGGGA-1	9.24655	-0.0773346
001-017_T0_COL_LP_5p_N1__TATTACCTCGGCGGTT-1	10.0771	-0.139213
001-017_T0_COL_LP_5p_N1__GTTAAGCCAGTTAACC-1	11.1282	9.2987
001-017_T0_COL_LP_5p_N1__GGAACTTTCTTGTTTG-1	3.59427	2.40668
001-017_T0_COL_LP_5p_N1__ACACCAAAGAATAGGG-1	2.00682	1.72318
001-017_T0_COL_LP_5p_N1__CTGTGCTTCAGCTCGG-1	9.37726	0.1639
001-017_T0_COL_LP_5p_N1__TTGACTTCACCGGAAA-1	7.38084	6.51937
001-017_T0_COL_LP_5p_N1__ACGAGGAGTCAAAGAT-1	1.58301	1.20415
001-017_T0_COL_LP_5p_N1__AACACGTGTTAAAGTG-1	10.9723	9.21189
001-017_T0_COL_LP_5p_N1__TTTGGTTCACGGTGTC-1	10.398	0.699916
001-017_T0_COL_LP_5p_N1__AAAGCAAGTTTGTTTC-1	1.19777	10.6539
001-017_T0_COL_LP_5p_N1__CGATCGGGTTTGTTGG-1	2.75797	2.30947
001-017_T0_COL_LP_5p_N1__AACACGTCACAACTGT-1	7.4946	6.54663
001-017_T0_COL_LP_5p_N1__ATGCGATCACGGCTAC-1	2.00753	2.00112
001-017_T0_COL_LP_5p_N1__CTAACTTTCGCCTGAG-1	9.44295	-0.219376
001-017_T0_COL_LP_5p_N1__CTACCCAAGTAGGTGC-1	10.4228	0.595392
001-017_T0_COL_LP_5p_N1__CGCGTTTTCATTTGGG-1	-4.21705	7.35457
001-017_T0_COL_LP_5p_N1__CCTACCACAGGGATTG-1	10.56	0.764815
001-017_T0_COL_LP_5p_N1__ACTGAACCATTCTTAC-1	10.6681	9.08884
001-017_T0_COL_LP_5p_N1__ATCATCTTCGGCGCTA-1	-3.04831	6.93158
001-017_T0_COL_LP_5p_N1__CTAAGACAGACTAAGT-1	10.7974	0.51376
001-017_T0_COL_LP_5p_N1__GTGTGCGTCTGTCTAT-1	9.93023	0.441378
001-017_T0_COL_LP_5p_N1__CGTAGGCAGCGATGAC-1	9.52375	-0.0143306
001-017_T0_COL_LP_5p_N1__TTTGTCATCTCAACTT-1	9.45062	0.232528
001-017_T0_COL_LP_5p_N1__TTCTCCTCATACCATG-1	10.0099	0.0643577
001-017_T0_COL_LP_5p_N1__GAAACTCGTTTCCACC-1	10.5337	9.19767
001-017_T0_COL_LP_5p_N1__CACTCCAGTTAGGGTG-1	1.03352	4.33277
001-017_T0_COL_LP_5p_N1__TTGGAACGTGCTCTTC-1	8.9436	-0.178621
001-017_T0_COL_LP_5p_N1__CACACAAGTACCATCA-1	2.15403	1.80426
001-017_T0_COL_LP_5p_N1__ACTGTCCTCTTGAGGT-1	11.2045	0.666582
001-017_T0_COL_LP_5p_N1__GAACATCAGATCGATA-1	11.9917	8.71234
001-017_T0_COL_LP_5p_N1__CACAGTAGTGCTTCTC-1	0.236297	4.80882
001-017_T0_COL_LP_5p_N1__CGTGTAATCAGTGCAT-1	11.261	11.6754
001-017_T0_COL_LP_5p_N1__TACGGATTCACAAACC-1	9.85256	0.321548
001-017_T0_COL_LP_5p_N1__TGGGCGTGTTGAGTTC-1	0.143064	1.7952
001-017_T0_COL_LP_5p_N1__CTACACCTCCAGTAGT-1	1.90442	1.98931
001-023_T0_COL_LP_5p_N1__TCATTTGAGTGGTCCC-1	11.134	12.1393
001-023_T0_COL_LP_5p_N1__CACTCCAGTCACTGGC-1	12.1091	11.8754
001-023_T0_COL_LP_5p_N1__GGCCGATTCTCATTCA-1	12.7347	10.065
001-023_T0_COL_LP_5p_N1__TGACAACAGTGTTGAA-1	12.3856	8.88639
001-023_T0_COL_LP_5p_N1__CACATTTTCTGAGTGT-1	11.3572	11.8292
001-023_T0_COL_LP_5p_N1__TTGAACGTCCGCTGTT-1	11.2075	7.75774
001-023_T0_COL_LP_5p_N1__CAGCGACAGTCTCCTC-1	11.2949	7.8314
001-023_T0_COL_LP_5p_N1__CGTCAGGAGGCATGGT-1	12.7604	9.95334
001-023_T0_COL_LP_5p_N1__GATGCTACAATGAATG-1	11.4221	8.55081
001-023_T0_COL_LP_5p_N1__ACTTTCACACTCGACG-1	8.92786	0.817551
001-023_T0_COL_LP_5p_N1__GCTCTGTCATGCAATC-1	11.9242	11.9564
001-023_T0_COL_LP_5p_N1__GGGTTGCAGCGTCTAT-1	12.4204	8.58794
001-023_T0_COL_LP_5p_N1__TACAGTGAGGCATTGG-1	11.6309	7.60971
001-023_T0_COL_LP_5p_N1__TGCCCTACACCAGCAC-1	11.6275	8.31631
001-023_T0_COL_LP_5p_N1__AGCTCCTCAGTGAGTG-1	11.1426	12.0833
001-023_T0_COL_LP_5p_N1__GTCTCGTGTTCTGGTA-1	11.4491	8.1196
001-023_T0_COL_LP_5p_N1__TAGACCAGTGGTCTCG-1	11.4346	8.46801
001-023_T0_COL_LP_5p_N1__CAACTAGCAGGGTACA-1	11.5878	7.55662
001-023_T0_COL_LP_5p_N1__CATCGAAGTGGACGAT-1	11.3653	12.253
001-023_T0_COL_LP_5p_N1__GAACGGATCAAAGACA-1	11.4623	7.63901
001-023_T0_COL_LP_5p_N1__CATATGGTCCTAGGGC-1	12.2767	9.48129
001-023_T0_COL_LP_5p_N1__CTACCCAAGGGAAACA-1	12.3118	11.5035
001-023_T0_COL_LP_5p_N1__GCGGGTTGTTCCCGAG-1	12.452	8.36051
001-023_T0_COL_LP_5p_N1__CCTACACCACGAAAGC-1	11.5046	7.95224
001-023_T0_COL_LP_5p_N1__ACCAGTAAGGCTACGA-1	-4.38445	6.27099
001-023_T0_COL_LP_5p_N1__CATGACAAGGGTTCCC-1	11.2594	12.1106
001-023_T0_COL_LP_5p_N1__TCACAAGTCAGATAAG-1	12.3	11.2682
001-023_T0_COL_LP_5p_N1__CGGACTGCATGCAATC-1	11.7721	12.0853
001-023_T0_COL_LP_5p_N1__TACTTACTCATTGCGA-1	0.950146	2.49876
001-023_T0_COL_LP_5p_N1__AAACCTGGTATAGGGC-1	11.7766	7.62927
001-023_T0_COL_LP_5p_N1__CGTTGGGGTCAGGACA-1	11.8891	7.60366
001-023_T0_COL_LP_5p_N1__GGAATAACAGCCTGTG-1	12.7189	9.97645
001-023_T0_COL_LP_5p_N1__AGCTCTCAGTGGTAGC-1	12.7387	9.51887
001-023_T0_COL_LP_5p_N1__ACATGGTAGTGAAGAG-1	1.01776	1.6987
001-023_T0_COL_LP_5p_N1__GCAATCAAGGGCACTA-1	11.1872	7.99211
001-023_T0_COL_LP_5p_N1__CCTAAAGGTACAGACG-1	11.8086	11.958
001-023_T0_COL_LP_5p_N1__GATCGTAAGAAACGCC-1	10.2646	8.55059
001-023_T0_COL_LP_5p_N1__ATCTACTTCGGTCCGA-1	-4.70579	6.00841
001-023_T0_COL_LP_5p_N1__CTAACTTCAACCGCCA-1	12.3995	11.8034
001-023_T0_COL_LP_5p_N1__ATTATCCGTGAAATCA-1	10.6315	8.70555
001-023_T0_COL_LP_5p_N1__TAGACCATCGTGGGAA-1	2.97871	7.92905
001-023_T0_COL_LP_5p_N1__CAGTCCTAGCCAGAAC-1	11.1459	12.149
001-023_T0_COL_LP_5p_N1__AATCGGTTCAAACGGG-1	11.5577	8.40324
001-023_T0_COL_LP_5p_N1__CGTCTACCAAAGGCGT-1	11.1317	10.2857
001-023_T0_COL_LP_5p_N1__CGGCTAGAGATGTGTA-1	1.27156	2.47326
001-023_T0_COL_LP_5p_N1__GTCTTCGAGTTCCACA-1	11.0722	7.56862
001-023_T0_COL_LP_5p_N1__CACTCCATCGTTACAG-1	9.33152	0.885401
001-023_T0_COL_LP_5p_N1__CTAACTTGTCAGATAA-1	11.8679	7.56839
001-023_T0_COL_LP_5p_N1__AGATTGCGTTAAGATG-1	-4.83097	5.98146
001-023_T0_COL_LP_5p_N1__CATATGGAGTACGACG-1	12.1605	11.5191
001-023_T0_COL_LP_5p_N1__CCTCAGTTCATTATCC-1	11.516	8.56625
001-023_T0_COL_LP_5p_N1__GGCCGATCAGCCAGAA-1	2.95162	7.9098
001-023_T0_COL_LP_5p_N1__GTTCATTGTTAGGGTG-1	-4.83479	5.80756
001-023_T0_COL_LP_5p_N1__CGGAGCTCACGCTTTC-1	11.835	10.7376
001-023_T0_COL_LP_5p_N1__CGTCCATCATGAGCGA-1	-0.735368	3.29406
001-023_T0_COL_LP_5p_N1__ATAAGAGCAACTGCGC-1	12.755	9.7745
001-023_T0_COL_LP_5p_N1__ATGAGGGCACATTTCT-1	2.02187	1.62112
001-023_T0_COL_LP_5p_N1__GCATACATCAACGGCC-1	10.6264	8.67497
001-023_T0_COL_LP_5p_N1__ACCAGTAAGCCAGGAT-1	3.47219	2.59773
001-023_T0_COL_LP_5p_N1__CGATGTAAGTGAATTG-1	11.8018	10.4919
001-023_T0_COL_LP_5p_N1__CTGCTGTTCGGACAAG-1	11.5309	8.35087
001-023_T0_COL_LP_5p_N1__ACACCGGTCTCGTATT-1	11.269	12.1359
001-023_T0_COL_LP_5p_N1__CGTTCTGCACGACTCG-1	10.5294	1.00698
001-023_T0_COL_LP_5p_N1__GTTTCTACAGCTCGCA-1	-4.68007	5.90201
001-023_T0_COL_LP_5p_N1__TACACGATCCACGAAT-1	9.47533	0.830186
001-023_T0_COL_LP_5p_N1__GTGTTAGTCATGTGGT-1	11.5729	10.502
001-023_T0_COL_LP_5p_N1__AAGGTTCGTCCGTTAA-1	1.30914	2.305
001-023_T0_COL_LP_5p_N1__ATTGGTGTCGCTTGTC-1	11.5688	7.99365
001-023_T0_COL_LP_5p_N1__ACATCAGGTCACCCAG-1	11.9644	11.9125
001-023_T0_COL_LP_5p_N1__CGAATGTTCCAAATGC-1	-0.632628	6.52783
001-023_T0_COL_LP_5p_N1__ACACCCTTCTACTATC-1	3.3062	2.36527
001-023_T0_COL_LP_5p_N1__TAGACCAGTCACTTCC-1	9.43734	0.908957
001-023_T0_COL_LP_5p_N1__CTTACCGTCCCTAATT-1	3.09111	2.64437
001-023_T0_COL_LP_5p_N1__ATTGGACTCCGATATG-1	2.76806	8.12625
001-023_T0_COL_LP_5p_N1__CCTCAGTAGCATGGCA-1	2.16485	10.8338
001-023_T0_COL_LP_5p_N1__CTAATGGAGGGAGTAA-1	-0.809896	3.55069
001-023_T0_COL_LP_5p_N1__CCTACACTCATCTGTT-1	-4.69517	6.47115
001-023_T0_COL_LP_5p_N1__GGACAGAGTTATCCGA-1	0.472698	2.42275
001-023_T0_COL_LP_5p_N1__GGAGCAACACTATCTT-1	-4.97107	5.92524
001-023_T0_COL_LP_5p_N1__GAAACTCCATTTCACT-1	2.43512	12.808
001-023_T0_COL_LP_5p_N1__TTAGGACGTTCCTCCA-1	-0.899474	3.48707
001-023_T0_COL_LP_5p_N1__GCTTCCACATTGAGCT-1	9.07149	0.875413
001-023_T0_COL_LP_5p_N1__CTCACACTCTGCAGTA-1	12.0852	11.2451
001-023_T0_COL_LP_5p_N1__CGGCTAGGTAGCTCCG-1	7.4389	6.47739
001-023_T0_COL_LP_5p_N1__GACTGCGCACAGCCCA-1	-4.72334	5.64896
001-023_T0_COL_LP_5p_N1__CTCGAGGAGACTGTAA-1	-4.87003	6.09857
001-023_T0_COL_LP_5p_N1__CCAGCGAGTCACTTCC-1	0.602895	2.42784
001-023_T0_COL_LP_5p_N1__TTCTCCTAGCTAGGCA-1	3.24465	2.18563
001-023_T0_COL_LP_5p_N1__AAGGCAGGTTAAGATG-1	-3.65014	5.68216
001-023_T0_COL_LP_5p_N1__TGACAACTCAGGTAAA-1	10.542	1.05514
001-023_T0_COL_LP_5p_N1__ACCAGTAGTGGTAACG-1	-4.68272	6.01818
001-023_T0_COL_LP_5p_N1__CACAAACTCCGCAGTG-1	12.1083	11.2487
001-023_T0_COL_LP_5p_N1__AGATCTGTCTCGGACG-1	10.7074	8.70251
001-023_T0_COL_LP_5p_N1__TCGGTAATCATAAAGG-1	-4.65525	5.55685
001-023_T0_COL_LP_5p_N1__GTCACGGCATGCTAGT-1	2.44935	12.8029
001-023_T0_COL_LP_5p_N1__GGGCATCAGCACACAG-1	0.931951	2.4172
001-023_T0_COL_LP_5p_N1__CCTACACGTAAGTGGC-1	12.0495	8.58322
001-023_T0_COL_LP_5p_N1__CTTACCGAGGTACTCT-1	11.7449	8.63218
001-023_T0_COL_LP_5p_N1__CTTGGCTAGCAAATCA-1	11.9113	11.4781
001-023_T0_COL_LP_5p_N1__AACTTTCTCGAGGTAG-1	2.89375	7.86578
001-023_T0_COL_LP_5p_N1__CTCGGAGGTAAGGGAA-1	-0.262747	5.0782
001-023_T0_COL_LP_5p_N1__CTCGAAAGTCACACGC-1	10.4693	10.5674
001-023_T0_COL_LP_5p_N1__CTCGAGGGTAGAGCTG-1	1.82455	2.49147
001-023_T0_COL_LP_5p_N1__TTATGCTGTGTAACGG-1	1.42564	2.53385
001-023_T0_COL_LP_5p_N1__CACACAAGTATATGAG-1	-4.69435	5.80382
001-023_T0_COL_LP_5p_N1__CCTTCGAGTCACTGGC-1	8.93221	0.79529
001-023_T0_COL_LP_5p_N1__CGAGCCAGTAAAGTCA-1	-4.76838	6.33227
001-023_T0_COL_LP_5p_N1__GTACTTTCACCTTGTC-1	-4.97275	6.186
001-023_T0_COL_LP_5p_N1__CTACGTCGTATTCGTG-1	0.725163	2.4132
001-023_T0_COL_LP_5p_N1__TATCAGGCATGGTCAT-1	-0.032786	5.00941
001-023_T0_COL_LP_5p_N1__AAAGTAGGTCACCCAG-1	-0.847698	3.45988
001-023_T0_COL_LP_5p_N1__TAGAGCTCAAAGGTGC-1	-4.74326	6.16245
001-023_T0_COL_LP_5p_N1__TGAGCATTCTGGCGAC-1	11.7467	7.47182
001-023_T0_COL_LP_5p_N1__AGACGTTAGTCACGCC-1	2.69101	2.9218
001-023_T0_COL_LP_5p_N1__GGCAATTGTTGGTGGA-1	11.5075	8.25541
001-023_T0_COL_LP_5p_N1__GGATGTTGTTCCGGCA-1	-0.835876	3.47104
001-023_T0_COL_LP_5p_N1__CAAGATCCACCACGTG-1	-4.80335	5.81037
001-023_T0_COL_LP_5p_N1__ACGATGTAGCAGGCTA-1	2.45265	12.7862
001-023_T0_COL_LP_5p_N1__ATCTACTGTCGCCATG-1	0.813363	2.56231
001-023_T0_COL_LP_5p_N1__AGGGAGTAGATCCCAT-1	9.0559	0.873462
001-023_T0_COL_LP_5p_N1__GCGCCAAGTTCACCTC-1	8.91824	0.756651
001-023_T0_COL_LP_5p_N1__CTGATCCGTTTAGCTG-1	11.0913	10.6233
001-023_T0_COL_LP_5p_N1__CTACACCGTTCCACTC-1	11.8988	11.5932
001-023_T0_COL_LP_5p_N1__TGATTTCCAGGAATGC-1	-4.41209	6.38347
001-023_T0_COL_LP_5p_N1__CGATGTATCACTATTC-1	-0.991683	5.30643
001-023_T0_COL_LP_5p_N1__ACATACGAGGAATGGA-1	-4.93473	6.05505
001-023_T0_COL_LP_5p_N1__ATTCTACTCGTAGGAG-1	2.17667	1.82236
001-023_T0_COL_LP_5p_N1__CGCTATCAGTCTCAAC-1	-0.16661	5.05262
001-023_T0_COL_LP_5p_N1__CCTTTCTGTTTGACTG-1	0.871182	2.52779
001-023_T0_COL_LP_5p_N1__CACCAGGAGAGCCTAG-1	1.88672	2.19966
001-023_T0_COL_LP_5p_N1__TAGCCGGAGACTAGGC-1	-4.71557	5.76531
001-023_T0_COL_LP_5p_N1__CTTCTCTAGGAATGGA-1	-4.93879	6.27262
001-023_T0_COL_LP_5p_N1__AGCGTATAGGGTCGAT-1	-4.68626	6.10741
001-023_T0_COL_LP_5p_N1__ACGCAGCTCGAATGGG-1	-4.75087	5.63619
001-023_T0_COL_LP_5p_N1__TACTTACCACACCGCA-1	9.52821	1.09008
001-023_T0_COL_LP_5p_N1__GTGCGGTGTGAGTATA-1	2.80707	8.00988
001-023_T0_COL_LP_5p_N1__GTCTTCGAGTGAAGTT-1	-4.88504	6.03286
001-023_T0_COL_LP_5p_N1__TGTGGTAGTTACGACT-1	-4.92897	5.80434
001-023_T0_COL_LP_5p_N1__GTAGGCCGTTTCGCTC-1	2.12531	11.0269
001-023_T0_COL_LP_5p_N1__AACGTTGCAGCTGCAC-1	2.43877	12.848
001-023_T0_COL_LP_5p_N1__AACCGCGAGCCGGTAA-1	0.958543	2.52599
001-023_T0_COL_LP_5p_N1__TGGACGCTCTGCCCTA-1	1.78344	10.469
001-023_T0_COL_LP_5p_N1__AGTGAGGCAGACAAGC-1	10.1229	9.11535
001-023_T0_COL_LP_5p_N1__GGTATTGCATAACCTG-1	1.78259	1.79791
001-023_T0_COL_LP_5p_N1__GGCGACTCAATGGAAT-1	-4.4738	5.82776
001-023_T0_COL_LP_5p_N1__GATGCTATCTGATTCT-1	10.4389	8.97458
001-023_T0_COL_LP_5p_N1__ACTATCTCAAACTGCT-1	-4.75194	5.94271
001-023_T0_COL_LP_5p_N1__GGTATTGGTGCAGGTA-1	2.43695	12.7974
001-023_T0_COL_LP_5p_N1__GGGCACTGTACCGGCT-1	-4.87365	5.75684
001-023_T0_COL_LP_5p_N1__TAGCCGGGTTGTGGCC-1	11.0595	7.56418
001-023_T0_COL_LP_5p_N1__CTTCTCTAGACTGTAA-1	2.0617	1.89867
001-023_T0_COL_LP_5p_N1__CGATCGGCAGTAAGCG-1	2.51767	2.44247
001-023_T0_COL_LP_5p_N1__CGTCCATTCAGCCTAA-1	-3.12509	4.60417
001-023_T0_COL_LP_5p_N1__CCATGTCGTAGCGCAA-1	9.06436	0.814647
001-023_T0_COL_LP_5p_N1__TACACGAGTACCGGCT-1	12.1382	11.1238
001-023_T0_COL_LP_5p_N1__TCAGCTCGTAATTGGA-1	-4.90033	6.0753
001-023_T0_COL_LP_5p_N1__CAGAGAGAGTATGACA-1	-4.4132	5.66738
001-023_T0_COL_LP_5p_N1__TGAAAGAGTATGCTTG-1	-4.88519	6.03019
001-023_T0_COL_LP_5p_N1__GCCAAATCAGTCTTCC-1	2.33303	10.9056
001-023_T0_COL_LP_5p_N1__AAAGCAACACGTCTCT-1	8.95813	0.750728
001-023_T0_COL_LP_5p_N1__AGCAGCCCAGGGATTG-1	-4.85129	6.02016
001-023_T0_COL_LP_5p_N1__AGTCTTTAGAGGGATA-1	-4.90095	6.07344
001-023_T0_COL_LP_5p_N1__GCTGCTTAGTGACATA-1	2.08843	10.7548
001-023_T0_COL_LP_5p_N1__TGGGAAGTCACAGTAC-1	11.0658	11.3419
001-023_T0_COL_LP_5p_N1__GCATGTATCAACGGGA-1	3.33804	1.61302
001-023_T0_COL_LP_5p_N1__TGATTTCCACCAGTTA-1	9.69346	0.921135
001-023_T0_COL_LP_5p_N1__GCAATCACAACACCTA-1	10.3101	0.830123
001-023_T0_COL_LP_5p_N1__CGGAGTCAGACAATAC-1	10.4164	0.773606
001-023_T0_COL_LP_5p_N1__TTGGCAATCTCCAGGG-1	-4.48	5.91417
001-023_T0_COL_LP_5p_N1__AGGGTGAAGTACATGA-1	0.985678	2.51717
001-023_T0_COL_LP_5p_N1__CCACCTATCGTTTATC-1	9.75439	1.42645
001-023_T0_COL_LP_5p_N1__TACTCATCAATCGGTT-1	-4.72565	5.69508
001-023_T0_COL_LP_5p_N1__CCTACACAGTTTAGGA-1	1.94806	1.5737
001-023_T0_COL_LP_5p_N1__CTACACCGTAAACGCG-1	-4.55378	5.53132
001-023_T0_COL_LP_5p_N1__AGTGTCACATGTAGTC-1	3.31288	2.43224
001-023_T0_COL_LP_5p_N1__CGCTATCTCCTATGTT-1	-4.83078	6.05155
001-023_T0_COL_LP_5p_N1__AGATCTGTCGTTTGCC-1	-4.66622	6.09377
001-023_T0_COL_LP_5p_N1__ACTTACTCACAACGTT-1	-4.84236	5.8182
001-023_T0_COL_LP_5p_N1__TGGACGCGTTGTTTGG-1	1.19566	2.43561
001-023_T0_COL_LP_5p_N1__TGCCCTAGTAAACGCG-1	-4.85703	5.69829
001-023_T0_COL_LP_5p_N1__TCGAGGCCAGTATGCT-1	12.602	10.3307
001-023_T0_COL_LP_5p_N1__ATCCACCTCTGTACGA-1	2.42665	12.7634
001-023_T0_COL_LP_5p_N1__CAGAATCCAGGATTGG-1	-2.92609	5.97411
001-023_T0_COL_LP_5p_N1__CAGAATCCAATTCCTT-1	-3.79936	5.6159
001-023_T0_COL_LP_5p_N1__ACAGCTATCGTTTGCC-1	-0.213483	5.014
001-023_T0_COL_LP_5p_N1__TAGGCATAGCAGGTCA-1	-4.86519	6.09548
001-023_T0_COL_LP_5p_N1__GGTATTGAGTCATGCT-1	2.43472	12.808
001-023_T0_COL_LP_5p_N1__GAATGAAAGTTGTAGA-1	-3.76978	5.5807
001-023_T0_COL_LP_5p_N1__GTGTGCGGTTAGTGGG-1	0.732176	10.0692
001-023_T0_COL_LP_5p_N1__GCACTCTAGAACAATC-1	11.6458	8.23122
001-023_T0_COL_LP_5p_N1__CACCACTAGTGAAGTT-1	3.29569	2.66421
001-023_T0_COL_LP_5p_N1__TGCGCAGCAAGCCATT-1	11.9045	9.59993
001-023_T0_COL_LP_5p_N1__GACTGCGAGAGGTTGC-1	-4.51725	5.92324
001-023_T0_COL_LP_5p_N1__GCGACCACAATAGCAA-1	-2.34219	4.60874
001-023_T0_COL_LP_5p_N1__CGTGAGCAGTAAGTAC-1	-3.81023	5.62939
001-023_T0_COL_LP_5p_N1__GCTCCTAAGACGACGT-1	-4.72979	5.924
001-023_T0_COL_LP_5p_N1__GCCAAATTCAGTCCCT-1	-4.60652	5.88191
001-023_T0_COL_LP_5p_N1__GGCAATTGTTAAGTAG-1	0.812847	2.49549
001-023_T0_COL_LP_5p_N1__TAGTGGTCATCTATGG-1	-4.73903	5.62688
001-023_T0_COL_LP_5p_N1__GCAGCCAGTAGCACGA-1	0.529426	2.29911
001-023_T0_COL_LP_5p_N1__TCACAAGCATACTACG-1	-3.22796	4.93967
001-023_T0_COL_LP_5p_N1__CTGATCCAGGAATCGC-1	-4.74731	5.7124
001-023_T0_COL_LP_5p_N1__GTCATTTAGCTGAACG-1	-4.4983	5.60767
001-023_T0_COL_LP_5p_N1__GCTGCTTAGGCAATTA-1	-1.02369	5.38344
001-023_T0_COL_LP_5p_N1__ATTCTACAGGATATAC-1	-4.68962	5.77873
001-023_T0_COL_LP_5p_N1__GAATGAAAGGTAGCCA-1	-4.93168	5.866
001-023_T0_COL_LP_5p_N1__AAAGCAAAGGTAAACT-1	-4.80704	5.91991
001-023_T0_COL_LP_5p_N1__AACTTTCTCGGTCTAA-1	3.29837	2.61793
001-023_T0_COL_LP_5p_N1__CACACCTAGGTAGCCA-1	3.3599	2.45151
001-023_T0_COL_LP_5p_N1__CTCGGGAGTTACAGAA-1	-4.9009	5.85256
001-023_T0_COL_LP_5p_N1__GGCGACTCAAGCCGCT-1	11.8929	7.75323
001-023_T0_COL_LP_5p_N1__TGGGCGTAGGAGCGAG-1	-3.71797	5.5231
001-023_T0_COL_LP_5p_N1__GACCAATGTACTCTCC-1	0.91966	2.52944
001-023_T0_COL_LP_5p_N1__TAGCCGGGTGGACGAT-1	3.30955	1.6344
001-023_T0_COL_LP_5p_N1__GTTACAGTCGCGATCG-1	-4.68143	5.99694
001-023_T0_COL_LP_5p_N1__CGCTATCTCTGATTCT-1	3.2713	2.75957
001-023_T0_COL_LP_5p_N1__CCGTGGACAAAGGCGT-1	-4.93584	5.76479
001-023_T0_COL_LP_5p_N1__AGCCTAAAGTCCGTAT-1	3.38851	1.73254
001-023_T0_COL_LP_5p_N1__GAAATGAGTGTGAAAT-1	-4.92454	5.86159
001-023_T0_COL_LP_5p_N1__CGTCTACGTGTGACCC-1	9.17926	0.838324
001-023_T0_COL_LP_5p_N1__TAAGCGTCATAGGATA-1	-3.87149	5.7814
001-023_T0_COL_LP_5p_N1__TTAACTCTCGGCTACG-1	3.77188	2.29704
001-023_T0_COL_LP_5p_N1__CCAATCCTCACGAAGG-1	11.9326	12.0138
001-023_T0_COL_LP_5p_N1__GTACTTTCAAAGGTGC-1	1.06433	2.47778
001-023_T0_COL_LP_5p_N1__GACGTTATCTATCCCG-1	-4.54869	5.85446
001-023_T0_COL_LP_5p_N1__GGTGTTAGTACGAAAT-1	-4.6556	5.76498
001-023_T0_COL_LP_5p_N1__CGAATGTGTGTGAAAT-1	-0.816982	4.83273
001-023_T0_COL_LP_5p_N1__ACTGTCCAGATGCCTT-1	0.745802	4.67445
001-023_T0_COL_LP_5p_N1__CATATGGTCAGTTCGA-1	-4.7019	5.81328
001-023_T0_COL_LP_5p_N1__GCGCAACGTAGTGAAT-1	-4.92803	5.73943
001-023_T0_COL_LP_5p_N1__GACACGCGTCTGCCAG-1	-3.3413	4.91697
001-023_T0_COL_LP_5p_N1__GGTGAAGTCCCAAGAT-1	-4.7778	5.81446
001-023_T0_COL_LP_5p_N1__CAGTAACTCCTGCAGG-1	-4.94719	6.18806
001-023_T0_COL_LP_5p_N1__CGCTATCGTATAAACG-1	-4.7305	5.82091
001-023_T0_COL_LP_5p_N1__ACGCCAGCATCGACGC-1	-4.92056	5.98373
001-023_T0_COL_LP_5p_N1__TAAGTGCTCTCCAGGG-1	12.4778	8.33605
001-023_T0_COL_LP_5p_N1__GGGTCTGAGACACGAC-1	-4.83146	5.86154
001-023_T0_COL_LP_5p_N1__ACATGGTAGTACACCT-1	2.61245	2.73505
001-023_T0_COL_LP_5p_N1__CTCTAATCATGCAATC-1	1.18116	2.5443
001-023_T0_COL_LP_5p_N1__CAGAGAGCAGCGATCC-1	12.3303	11.6301
001-023_T0_COL_LP_5p_N1__CTAGCCTAGTCGAGTG-1	8.87768	0.750587
001-023_T0_COL_LP_5p_N1__TTTACTGAGTATCTCG-1	2.87156	3.11821
001-023_T0_COL_LP_5p_N1__TTGACTTCAGGAATCG-1	-4.51096	5.62528
001-023_T0_COL_LP_5p_N1__CGAATGTCACATTTCT-1	3.04279	2.43937
001-023_T0_COL_LP_5p_N1__GCTCTGTGTTGCCTCT-1	9.38973	1.01545
001-023_T0_COL_LP_5p_N1__GATTCAGCACGAGGTA-1	-4.88457	5.80678
001-023_T0_COL_LP_5p_N1__TGAGCATTCTACCTGC-1	-4.86553	6.03838
001-023_T0_COL_LP_5p_N1__ACGGGCTCATAACCTG-1	2.48381	2.6867
001-023_T0_COL_LP_5p_N1__AAATGCCCAATGGATA-1	12.0219	9.54873
001-023_T0_COL_LP_5p_N1__CCTAGCTGTTGCCTCT-1	-4.68327	6.00992
001-023_T0_COL_LP_5p_N1__ACATCAGAGAGGTTAT-1	0.961072	4.4583
001-023_T0_COL_LP_5p_N1__CACACCTAGTGAATTG-1	-4.8774	5.9834
001-023_T0_COL_LP_5p_N1__ACTTACTAGTGACATA-1	1.36573	2.3113
001-023_T0_COL_LP_5p_N1__TGTATTCAGACAGAGA-1	-4.81978	5.69448
001-023_T0_COL_LP_5p_N1__ACTGCTCTCTGATTCT-1	1.82168	2.49868
001-023_T0_COL_LP_5p_N1__GACTACAAGGTAAACT-1	1.75218	10.4486
001-023_T0_COL_LP_5p_N1__ACTGAACAGCCGATTT-1	-4.70247	5.7757
001-023_T0_COL_LP_5p_N1__CCAATCCCAAGCGAGT-1	-4.71106	6.14716
001-023_T0_COL_LP_5p_N1__TCGCGTTCAGATTGCT-1	-4.89002	5.89477
001-023_T0_COL_LP_5p_N1__GCATACAAGCGAGAAA-1	3.66904	2.28339
001-023_T0_COL_LP_5p_N1__GACACGCCATGAGCGA-1	10.3162	-0.227748
001-023_T0_COL_LP_5p_N1__GTGAAGGAGGACTGGT-1	-4.67504	6.17024
001-023_T0_COL_LP_5p_N1__TCACAAGGTGCCTGGT-1	10.6645	8.74203
001-023_T0_COL_LP_5p_N1__AACTCTTAGATATGCA-1	10.2789	0.543623
001-023_T0_COL_LP_5p_N1__GGAGCAATCATCGATG-1	3.65661	2.28367
001-023_T0_COL_LP_5p_N1__TTTATGCTCTTCAACT-1	-4.65519	6.34179
001-023_T0_COL_LP_5p_N1__GGTGAAGAGTCGATAA-1	3.3095	2.50887
001-023_T0_COL_LP_5p_N1__AAACCTGGTGGAAAGA-1	-4.98685	5.90792
001-023_T0_COL_LP_5p_N1__AAAGCAACACCAACCG-1	-4.71637	5.94026
001-023_T0_COL_LP_5p_N1__TCGTACCTCGTTTATC-1	-4.7229	5.65344
001-023_T0_COL_LP_5p_N1__CAGCTAAAGCCTTGAT-1	-4.95253	6.11218
001-023_T0_COL_LP_5p_N1__CCCTCCTAGACACGAC-1	2.75297	7.92518
001-023_T0_COL_LP_5p_N1__CGGAGCTAGTGAACAT-1	9.24387	0.742643
001-023_T0_COL_LP_5p_N1__CTACATTCACTCAGGC-1	-4.86353	6.2384
001-023_T0_COL_LP_5p_N1__CAGCGACCATGCCACG-1	3.05844	2.41544
001-023_T0_COL_LP_5p_N1__CCTACACGTTATCGGT-1	-4.6938	5.55733
001-023_T0_COL_LP_5p_N1__CTCTAATGTCCGAAGA-1	-0.835768	5.07898
001-023_T0_COL_LP_5p_N1__GCGCGATGTCATATGC-1	-1.81215	7.48071
001-023_T0_COL_LP_5p_N1__TCTTCGGCAATGGACG-1	12.0745	11.8963
001-023_T0_COL_LP_5p_N1__TGTGGTAAGCCGGTAA-1	0.843264	2.44065
001-023_T0_COL_LP_5p_N1__ACTGAGTAGTACGTAA-1	3.16553	2.60697
001-023_T0_COL_LP_5p_N1__CGACTTCAGAGATGAG-1	-4.84001	5.87957
001-023_T0_COL_LP_5p_N1__GAAGCAGAGCTGTTCA-1	3.1	2.66288
001-023_T0_COL_LP_5p_N1__CAGAGAGCAGGAATGC-1	-4.7182	5.71887
001-023_T0_COL_LP_5p_N1__CCTCTGAAGATCCGAG-1	-4.85443	6.03447
001-023_T0_COL_LP_5p_N1__AAGTCTGAGGTAGCTG-1	-4.8082	5.89596
001-023_T0_COL_LP_5p_N1__CACCAGGGTGGCCCTA-1	-4.3951	5.64703
001-023_T0_COL_LP_5p_N1__CGTTGGGTCCTAGGGC-1	-3.92152	4.92481
001-023_T0_COL_LP_5p_N1__GATCTAGGTCGAAAGC-1	-4.71813	5.93271
001-023_T0_COL_LP_5p_N1__CGCGGTATCGTACGGC-1	-4.77761	6.25832
001-023_T0_COL_LP_5p_N1__CACATAGGTGATGATA-1	-4.86402	6.24805
001-023_T0_COL_LP_5p_N1__TAGTTGGAGACCACGA-1	-4.68906	6.26225
001-023_T0_COL_LP_5p_N1__CTCATTACAATAGCAA-1	9.64247	0.997184
001-023_T0_COL_LP_5p_N1__TGGTTCCAGAGGACGG-1	2.19374	1.57561
001-023_T0_COL_LP_5p_N1__TGACAACAGGCGACAT-1	-4.46214	5.79932
001-023_T0_COL_LP_5p_N1__CCTACACGTAGCGATG-1	-4.51035	6.20964
001-023_T0_COL_LP_5p_N1__CGATGGCAGAAGGTTT-1	-4.43019	6.53942
001-023_T0_COL_LP_5p_N1__CGAACATTCCACGCAG-1	2.63323	7.87147
001-023_T0_COL_LP_5p_N1__GACTAACGTCATTAGC-1	12.2688	11.856
001-023_T0_COL_LP_5p_N1__ACGGGCTGTTTGTTGG-1	-3.57758	5.75769
001-023_T0_COL_LP_5p_N1__GGACGTCAGTCAAGCG-1	-4.6404	6.17159
001-023_T0_COL_LP_5p_N1__TACCTTAAGACACTAA-1	1.90735	1.59847
001-023_T0_COL_LP_5p_N1__TCAGCAAAGGGTCGAT-1	-4.77318	5.86404
001-023_T0_COL_LP_5p_N1__GCACTCTAGCGAGAAA-1	-2.52787	8.02029
001-023_T0_COL_LP_5p_N1__GCGCGATCAGACGCAA-1	1.13364	2.43946
001-023_T0_COL_LP_5p_N1__TGTCCCAGTCCAAGTT-1	-4.69219	5.6195
001-023_T0_COL_LP_5p_N1__CGGAGTCGTAGGCTGA-1	3.73977	2.40303
001-023_T0_COL_LP_5p_N1__ACTATCTGTCTCAACA-1	-4.64851	6.30497
001-023_T0_COL_LP_5p_N1__ACGGAGAAGTGGACGT-1	2.43851	12.7842
001-023_T0_COL_LP_5p_N1__GAACCTAAGAATTCCC-1	11.7118	7.58425
001-023_T0_COL_LP_5p_N1__TTCTCCTTCAGGTAAA-1	-4.79114	5.54454
001-023_T0_COL_LP_5p_N1__ATCTGCCTCCAAACAC-1	-3.27502	4.38403
001-023_T0_COL_LP_5p_N1__CGGACTGCAAGTCTAC-1	-4.93234	6.22345
001-023_T0_COL_LP_5p_N1__CAACTAGGTTCGTGAT-1	-4.84918	5.75258
001-023_T0_COL_LP_5p_N1__CGTAGCGCATATGCTG-1	-4.73191	5.67703
001-023_T0_COL_LP_5p_N1__TACGGTATCCCAAGAT-1	-3.51236	5.76521
001-023_T0_COL_LP_5p_N1__TCGTACCCATGCAATC-1	0.822332	2.35658
001-023_T0_COL_LP_5p_N1__CTACATTAGTTAGCGG-1	-4.73402	5.87619
001-023_T0_COL_LP_5p_N1__GCTGCGACAAGCCCAC-1	-2.65595	7.42529
001-023_T0_COL_LP_5p_N1__CCCTCCTTCATAACCG-1	-4.75234	5.94565
001-023_T0_COL_LP_5p_N1__GGCGACTAGCACAGGT-1	11.5653	7.56012
001-023_T0_COL_LP_5p_N1__GGGACCTCACTCAGGC-1	9.80041	0.998325
001-023_T0_COL_LP_5p_N1__ACTGAGTCACCCAGTG-1	-3.81241	4.99058
001-023_T0_COL_LP_5p_N1__GTATTCTTCTTTACAC-1	-4.70856	6.45174
001-023_T0_COL_LP_5p_N1__GCATGCGGTCCATCCT-1	-4.81367	6.08289
001-023_T0_COL_LP_5p_N1__CACACAAAGGACAGCT-1	-4.83682	5.77574
001-023_T0_COL_LP_5p_N1__CTGCGGACAGTATGCT-1	1.97481	1.63099
001-023_T0_COL_LP_5p_N1__AGAGCGAAGGATGTAT-1	7.09608	7.48534
001-023_T0_COL_LP_5p_N1__CAACCTCGTACAGACG-1	-4.88034	5.72095
001-023_T0_COL_LP_5p_N1__ATCATGGGTCTAGTCA-1	-4.42652	6.71658
001-023_T0_COL_LP_5p_N1__CACCTTGTCTACTATC-1	-4.59033	5.78103
001-023_T0_COL_LP_5p_N1__TTAGGACAGACAGAGA-1	-4.90166	5.73509
001-023_T0_COL_LP_5p_N1__GTGGGTCTCGCCAGCA-1	0.864279	2.42343
001-023_T0_COL_LP_5p_N1__CGATCGGGTTCAACCA-1	-4.77561	5.91643
001-023_T0_COL_LP_5p_N1__GTATTCTGTTAGTGGG-1	-4.93955	6.24274
001-023_T0_COL_LP_5p_N1__CGGTTAAGTTCCACAA-1	-3.33503	5.50246
001-023_T0_COL_LP_5p_N1__GCATACATCATTGCCC-1	1.08405	2.47178
001-023_T0_COL_LP_5p_N1__CCTTTCTGTGCGCTTG-1	-4.82674	6.07684
001-023_T0_COL_LP_5p_N1__ACTTTCACATTTCAGG-1	2.43734	11.0761
001-023_T0_COL_LP_5p_N1__CTCGAGGGTCCAGTAT-1	-4.08509	5.53264
001-023_T0_COL_LP_5p_N1__GCCTCTACACAGGCCT-1	-3.3167	5.72067
001-023_T0_COL_LP_5p_N1__CGAGCACAGAGGTTAT-1	3.27742	2.55246
001-023_T0_COL_LP_5p_N1__AGAATAGTCTCGGACG-1	-4.68735	5.81125
001-023_T0_COL_LP_5p_N1__CTACGTCAGTTTGCGT-1	-4.68044	5.56695
001-023_T0_COL_LP_5p_N1__CTTTGCGAGTAGCCGA-1	2.60707	3.21047
001-023_T0_COL_LP_5p_N1__TCTCTAACAATAACGA-1	1.53953	2.59647
001-023_T0_COL_LP_5p_N1__TGCCCTACACCAGTTA-1	2.95107	7.91303
001-023_T0_COL_LP_5p_N1__GGACGTCGTTATGCGT-1	-4.09925	5.64622
001-023_T0_COL_LP_5p_N1__CGATCGGGTTCCACAA-1	3.75621	2.36102
001-023_T0_COL_LP_5p_N1__ACGCCGATCAGTACGT-1	-4.74696	5.82249
001-023_T0_COL_LP_5p_N1__TATTACCGTGATGTCT-1	-4.74391	5.72808
001-023_T0_COL_LP_5p_N1__CGCTATCAGCGAAGGG-1	-4.47379	5.438
001-023_T0_COL_LP_5p_N1__CACACAAGTAGATTAG-1	-4.71367	6.13217
001-023_T0_COL_LP_5p_N1__CAAGGCCGTCTAGTGT-1	-4.75345	6.13658
001-023_T0_COL_LP_5p_N1__ACTGTCCCACCATGTA-1	1.56338	2.18472
001-023_T0_COL_LP_5p_N1__CACAAACAGACAATAC-1	1.76114	2.57055
001-023_T0_COL_LP_5p_N1__CGTGTCTTCGGTGTCG-1	-4.41139	5.2385
001-023_T0_COL_LP_5p_N1__GATGAAAAGTATCGAA-1	-4.90334	5.7141
001-023_T0_COL_LP_5p_N1__AGGGATGGTGGGTATG-1	1.51303	10.1384
001-023_T0_COL_LP_5p_N1__CAGCAGCGTAAGTGGC-1	-4.83825	6.09945
001-023_T0_COL_LP_5p_N1__GTGCGGTGTAGGGTAC-1	3.81711	2.34115
001-023_T0_COL_LP_5p_N1__TCCACACCAGGCGATA-1	-4.66452	5.78266
001-023_T0_COL_LP_5p_N1__CGGACTGCAGTATAAG-1	-4.98887	6.10961
001-023_T0_COL_LP_5p_N1__TCTTTCCAGCGCTTAT-1	1.52004	2.20754
001-023_T0_COL_LP_5p_N1__ACGGCCAAGGTGTGGT-1	-2.38877	6.20344
001-023_T0_COL_LP_5p_N1__GGCTCGACAGGAATCG-1	-4.60605	5.68895
001-023_T0_COL_LP_5p_N1__CAAGATCTCTTCAACT-1	-4.79004	6.14883
001-023_T0_COL_LP_5p_N1__TTAGGCATCACGCATA-1	9.0862	0.919303
001-023_T0_COL_LP_5p_N1__GAAACTCTCAGTGTTG-1	-4.92199	6.19646
001-023_T0_COL_LP_5p_N1__CACAAACGTACCAGTT-1	3.05349	2.82769
001-023_T0_COL_LP_5p_N1__GTCTCGTGTCATCCCT-1	-4.75592	6.11801
001-023_T0_COL_LP_5p_N1__GGAACTTGTCTAGTGT-1	2.35358	2.30929
001-023_T0_COL_LP_5p_N1__GCTGCGACAGACTCGC-1	2.17353	10.4518
001-023_T0_COL_LP_5p_N1__ACCCACTGTCCTAGCG-1	-4.90283	5.90033
001-023_T0_COL_LP_5p_N1__CACATTTCAATGGATA-1	-4.88903	5.74536
001-023_T0_COL_LP_5p_N1__GGAGCAATCTATGTGG-1	2.31898	11.1943
001-023_T0_COL_LP_5p_N1__TGAAAGACACTGTGTA-1	-4.88942	6.00237
001-023_T0_COL_LP_5p_N1__CAGTCCTTCAACGAAA-1	12.1387	11.8569
001-023_T0_COL_LP_5p_N1__TGTGGTAGTCCTGCTT-1	1.08933	2.4965
001-023_T0_COL_LP_5p_N1__GACGTTAGTAAACCTC-1	-1.21344	6.82717
001-023_T0_COL_LP_5p_N1__CTACACCGTGTTTGTG-1	0.788214	2.47937
001-023_T0_COL_LP_5p_N1__TGCACCTTCAACACAC-1	1.58816	2.49555
001-023_T0_COL_LP_5p_N1__CGATTGAGTCTGGTCG-1	-4.51922	6.04235
001-023_T0_COL_LP_5p_N1__CACAGTACAGTTCATG-1	3.41448	2.51809
001-023_T0_COL_LP_5p_N1__GCACTCTCAGTGAGTG-1	1.11289	2.03184
001-023_T0_COL_LP_5p_N1__CACATAGGTCTAGTGT-1	9.24685	0.953413
001-023_T0_COL_LP_5p_N1__CTAGAGTCATGCCTTC-1	-3.97947	6.25016
001-023_T0_COL_LP_5p_N1__ACAGCTAGTGGAAAGA-1	-4.72656	5.67603
001-023_T0_COL_LP_5p_N1__GTCACGGGTCAGAATA-1	10.3391	0.86793
001-023_T0_COL_LP_5p_N1__GCTCTGTCACGGTTTA-1	-4.69037	6.25909
001-023_T0_COL_LP_5p_N1__CTTTGCGCATGGGACA-1	-4.72712	5.93258
001-023_T0_COL_LP_5p_N1__CGCGGTATCCACTGGG-1	3.28418	2.76488
001-023_T0_COL_LP_5p_N1__GAGGTGAGTCACAAGG-1	-4.84462	6.11152
001-023_T0_COL_LP_5p_N1__GATGAGGGTGACGCCT-1	-4.94703	5.9701
001-023_T0_COL_LP_5p_N1__AGATTGCGTGGTACAG-1	-4.66278	6.13996
001-023_T0_COL_LP_5p_N1__ACGGGCTGTTCCGGCA-1	-4.94682	5.96936
001-023_T0_COL_LP_5p_N1__TCTATTGGTCGACTAT-1	-4.69712	5.68738
001-023_T0_COL_LP_5p_N1__CAACCTCAGGATCGCA-1	2.51698	2.33457
001-023_T0_COL_LP_5p_N1__CATCGAACAAGAAAGG-1	-4.72725	5.99647
001-023_T0_COL_LP_5p_N1__TCGCGAGCACCGATAT-1	-4.82953	6.02106
001-023_T0_COL_LP_5p_N1__CGGAGTCCAAGCGTAG-1	-4.72555	6.06551
001-023_T0_COL_LP_5p_N1__CAACCTCCACCGCTAG-1	2.64158	2.93131
001-023_T0_COL_LP_5p_N1__TACGGTAAGGCTAGCA-1	0.752609	2.53748
001-023_T0_COL_LP_5p_N1__GTTCATTGTAGCTAAA-1	-3.97981	5.2281
001-023_T0_COL_LP_5p_N1__TCTGGAATCCTAGAAC-1	1.60852	2.51455
001-023_T0_COL_LP_5p_N1__CACATTTAGTCGATAA-1	2.05144	2.66794
001-023_T0_COL_LP_5p_N1__GTTAAGCGTTGTCTTT-1	-4.04901	6.48367
001-023_T0_COL_LP_5p_N1__ATCCACCGTCTAGCGC-1	2.21967	2.81558
001-023_T0_COL_LP_5p_N1__CATTATCCAAAGTCAA-1	10.1641	0.262154
001-023_T0_COL_LP_5p_N1__CTTCTCTTCTGCTGTC-1	-4.66533	5.85697
001-023_T0_COL_LP_5p_N1__AGGGTGACACAGACTT-1	1.51376	1.35046
001-023_T0_COL_LP_5p_N1__GCCAAATAGTATCGAA-1	-4.82694	5.94495
001-023_T0_COL_LP_5p_N1__CGTTCTGAGCGCTTAT-1	0.889141	2.62715
001-023_T0_COL_LP_5p_N1__AGTGGGAGTGTGGCTC-1	8.85976	0.657127
001-023_T0_COL_LP_5p_N1__CGACCTTGTCCAAGTT-1	-4.81648	5.96966
001-023_T0_COL_LP_5p_N1__GTGCTTCAGATAGTCA-1	-4.6151	5.56538
001-023_T0_COL_LP_5p_N1__AGTAGTCAGCTCTCGG-1	1.17408	2.57271
001-023_T0_COL_LP_5p_N1__CTCTACGTCTTCCTTC-1	-4.46745	5.76904
001-023_T0_COL_LP_5p_N1__AAACGGGAGAAGGTGA-1	-4.77871	5.78954
001-023_T0_COL_LP_5p_N1__CTCGGAGCATGGGACA-1	-4.75489	5.77529
001-023_T0_COL_LP_5p_N1__GCTGCAGCACAGACTT-1	-4.75123	5.66493
001-023_T0_COL_LP_5p_N1__TACTCATTCAACGCTA-1	-4.73593	5.90081
001-023_T0_COL_LP_5p_N1__CTGATAGAGCCCAGCT-1	2.68797	2.44431
001-023_T0_COL_LP_5p_N1__GACTAACCAAACCTAC-1	3.24186	2.64647
001-023_T0_COL_LP_5p_N1__CGTCCATTCATTGCCC-1	2.35888	11.2128
001-023_T0_COL_LP_5p_N1__GAATGAACAAAGAATC-1	7.30116	6.47654
001-023_T0_COL_LP_5p_N1__GACGGCTAGTAAGTAC-1	2.30391	2.5311
001-023_T0_COL_LP_5p_N1__TAGACCATCTCAACTT-1	-0.127761	5.03349
001-023_T0_COL_LP_5p_N1__GCATGCGCATTCACTT-1	2.43387	12.8194
001-023_T0_COL_LP_5p_N1__GTTAAGCAGTCAAGGC-1	2.96315	2.35821
001-023_T0_COL_LP_5p_N1__GTAACGTAGGGTGTGT-1	-3.67443	6.49302
001-023_T0_COL_LP_5p_N1__GACCTGGAGCTAAACA-1	10.3232	0.948834
001-023_T0_COL_LP_5p_N1__ACTTTCACACATTTCT-1	-4.9496	6.16488
001-023_T0_COL_LP_5p_N1__ACGATACAGAAGGTGA-1	-0.234899	5.03849
001-023_T0_COL_LP_5p_N1__CGAGAAGGTAAGTGTA-1	-3.99629	5.00422
001-023_T0_COL_LP_5p_N1__GCTTCCATCTGGTTCC-1	-4.64343	5.95866
001-023_T0_COL_LP_5p_N1__TTTGTCAAGTAAGTAC-1	-4.29195	5.06774
001-023_T0_COL_LP_5p_N1__CTAGTGACATGCGCAC-1	12.362	11.1984
001-023_T0_COL_LP_5p_N1__GCTCTGTGTGTTCTTT-1	-1.02027	5.29843
001-023_T0_COL_LP_5p_N1__CCTTCGAAGCACGCCT-1	-4.84758	5.71661
001-023_T0_COL_LP_5p_N1__TCTGAGAGTTATCACG-1	0.911297	2.32624
001-023_T0_COL_LP_5p_N1__GTTTCTAAGGTCATCT-1	2.91621	7.93314
001-023_T0_COL_LP_5p_N1__AGAGCTTTCACCAGGC-1	-4.92711	5.92694
001-023_T0_COL_LP_5p_N1__TTCTTAGCATACTACG-1	3.03166	2.54731
001-023_T0_COL_LP_5p_N1__CACCACTTCCCTAATT-1	1.09704	10.0434
001-023_T0_COL_LP_5p_N1__GGTGTTAAGTGTGAAT-1	-4.84364	5.85909
001-023_T0_COL_LP_5p_N1__CCGGTAGAGAGGGATA-1	2.43383	12.7818
001-023_T0_COL_LP_5p_N1__TACTCATTCGCTAGCG-1	-3.99627	5.77384
001-023_T0_COL_LP_5p_N1__ACCTTTACAATCCGAT-1	-4.48062	5.45248
001-023_T0_COL_LP_5p_N1__TCACAAGGTATGAAAC-1	2.31695	2.63492
001-023_T0_COL_LP_5p_N1__GGGATGACATGCAACT-1	-4.32532	5.56603
001-023_T0_COL_LP_5p_N1__ACACTGACATCTATGG-1	0.955124	2.53187
001-023_T0_COL_LP_5p_N1__CCTATTATCTGAGGGA-1	-0.227821	5.11769
001-023_T0_COL_LP_5p_N1__CTAATGGAGTACGTTC-1	-4.57242	5.66435
001-023_T0_COL_LP_5p_N1__GGGCATCCACAAGACG-1	-4.53117	5.71656
001-023_T0_COL_LP_5p_N1__TACTCATCAGCGTCCA-1	3.51993	1.61972
001-023_T0_COL_LP_5p_N1__AAGGTTCAGCTAAGAT-1	8.95636	0.748883
001-023_T0_COL_LP_5p_N1__GTTACAGAGTGCCATT-1	7.47406	6.11408
001-023_T0_COL_LP_5p_N1__TGCCAAATCTTATCTG-1	11.2878	10.232
001-023_T0_COL_LP_5p_N1__ACGCCGAGTTCCAACA-1	1.87405	2.58706
001-023_T0_COL_LP_5p_N1__GCTTCCAAGATCCTGT-1	-4.83941	6.13064
001-023_T0_COL_LP_5p_N1__CATCGGGCAATGGAGC-1	-4.79855	5.90993
001-023_T0_COL_LP_5p_N1__GGGCACTCAAGAGGCT-1	0.978626	2.52186
001-023_T0_COL_LP_5p_N1__GGCTGGTTCAACACCA-1	12.0893	9.61075
001-023_T0_COL_LP_5p_N1__TTCGGTCAGTAGATGT-1	-4.75809	6.00834
001-023_T0_COL_LP_5p_N1__GATTCAGAGCTGAACG-1	2.26168	2.68341
001-023_T0_COL_LP_5p_N1__GACGGCTTCTGTGCAA-1	2.00962	10.504
001-023_T0_COL_LP_5p_N1__CGTCTACCAACTGCGC-1	-3.80667	7.32288
001-023_T0_COL_LP_5p_N1__TGACGGCAGACCGGAT-1	10.8808	8.65629
001-023_T0_COL_LP_5p_N1__TCGGTAAGTTGTGGAG-1	-4.93943	6.07456
001-023_T0_COL_LP_5p_N1__ACCAGTAAGATACACA-1	3.62417	2.44299
001-023_T0_COL_LP_5p_N1__GGCTGGTAGCTCAACT-1	2.96067	2.58392
001-023_T0_COL_LP_5p_N1__GGCCGATGTCATGCCG-1	-4.34723	5.30357
001-023_T0_COL_LP_5p_N1__GGGAATGAGATCTGAA-1	2.8381	2.5139
001-023_T0_COL_LP_5p_N1__CATGACAGTTTGACAC-1	2.11293	10.7871
001-023_T0_COL_LP_5p_N1__GTGAAGGTCAACGCTA-1	-4.86477	5.75128
001-023_T0_COL_LP_5p_N1__TGGCGCAGTATTAGCC-1	1.28136	2.34075
001-023_T0_COL_LP_5p_N1__ATGGGAGGTTCATGGT-1	-4.65072	6.37303
001-023_T0_COL_LP_5p_N1__AGGGATGTCTGCGTAA-1	11.9045	11.7416
001-023_T0_COL_LP_5p_N1__GATCGATAGATCGGGT-1	3.37366	2.52441
001-023_T0_COL_LP_5p_N1__CTACCCAGTAATCGTC-1	-4.93103	5.85314
001-023_T0_COL_LP_5p_N1__AGTCTTTAGTAACCCT-1	3.34088	2.26632
001-023_T0_COL_LP_5p_N1__AGGGTGAAGCGCCTTG-1	-4.94808	6.05858
001-023_T0_COL_LP_5p_N1__CGGGTCACAAGGACAC-1	5.88864	7.29714
001-023_T0_COL_LP_5p_N1__TAGGCATAGTGTTGAA-1	-4.7523	5.65068
001-023_T0_COL_LP_5p_N1__CTACGTCTCGCCGTGA-1	0.928821	2.34417
001-023_T0_COL_LP_5p_N1__GTCACAACACCGAATT-1	10.5169	0.719902
001-023_T0_COL_LP_5p_N1__GATGCTAGTACTCGCG-1	1.94645	2.28233
001-023_T0_COL_LP_5p_N1__TACTTGTAGTTGCAGG-1	2.8081	3.42699
001-023_T0_COL_LP_5p_N1__GCAAACTGTCCGTTAA-1	2.04842	10.5521
001-023_T0_COL_LP_5p_N1__CGGGTCAAGAATGTGT-1	1.68031	1.14677
001-023_T0_COL_LP_5p_N1__CAAGTTGTCTGAAAGA-1	3.56448	2.40721
001-023_T0_COL_LP_5p_N1__ACACCGGCATTAACCG-1	1.55119	2.42239
001-023_T0_COL_LP_5p_N1__GGCTGGTGTTCCCGAG-1	2.04057	1.81579
001-023_T0_COL_LP_5p_N1__CGTCTACTCCCAAGAT-1	-4.73782	5.86768
001-023_T0_COL_LP_5p_N1__AGCTCTCCATACGCTA-1	2.64092	1.89465
001-023_T0_COL_LP_5p_N1__CGAGCACTCAGCTGGC-1	-4.78934	5.80441
001-023_T0_COL_LP_5p_N1__GATCTAGGTCCAGTGC-1	-3.5496	5.88685
001-023_T0_COL_LP_5p_N1__TGGCTGGTCATATCGG-1	0.956501	10.2653
001-023_T0_COL_LP_5p_N1__CATATGGAGCGAAGGG-1	1.70823	2.49194
001-023_T0_COL_LP_5p_N1__GTCACGGGTAGATTAG-1	-4.52803	5.40577
001-023_T0_COL_LP_5p_N1__CTACATTAGAGGTACC-1	2.09835	2.53254
001-023_T0_COL_LP_5p_N1__TCTGAGAAGCCCAATT-1	-4.86142	5.92787
001-023_T0_COL_LP_5p_N1__TCTGAGATCCGGGTGT-1	1.39076	2.34812
001-023_T0_COL_LP_5p_N1__TTGACTTCATGAGCGA-1	0.923714	2.40731
001-023_T0_COL_LP_5p_N1__CGGTTAAGTCCTGCTT-1	-4.79308	5.84201
001-023_T0_COL_LP_5p_N1__GACCTGGAGTCAAGGC-1	1.94167	10.4801
001-023_T0_COL_LP_5p_N1__AGAGCGATCATATCGG-1	2.43182	12.8042
001-023_T0_COL_LP_5p_N1__CTACATTCATCTACGA-1	-0.74625	5.15459
001-023_T0_COL_LP_5p_N1__CTCGTCACATGTTGAC-1	-4.35381	5.92991
001-023_T0_COL_LP_5p_N1__GCACTCTGTGGTACAG-1	2.11541	2.58735
001-023_T0_COL_LP_5p_N1__AGGTCCGAGGTGTTAA-1	3.43818	2.41153
001-023_T0_COL_LP_5p_N1__CTAAGACAGGTGCACA-1	-4.89023	6.24524
001-023_T0_COL_LP_5p_N1__GATCGCGGTCACCCAG-1	2.94959	2.3802
001-023_T0_COL_LP_5p_N1__ACTTACTGTCCAGTTA-1	10.1037	8.87709
001-023_T0_COL_LP_5p_N1__TTGACTTGTCCAACTA-1	2.43246	12.7168
001-023_T0_COL_LP_5p_N1__TATGCCCCAGGCTGAA-1	1.95488	1.58857
001-023_T0_COL_LP_5p_N1__CGCTGGATCGTCTGCT-1	-4.62662	6.60358
001-023_T0_COL_LP_5p_N1__AACTCCCGTAATCACC-1	-4.86401	5.91117
001-023_T0_COL_LP_5p_N1__AGATTGCAGGATGCGT-1	3.4373	2.52508
001-023_T0_COL_LP_5p_N1__ATAGACCCATCGATTG-1	-4.83512	5.70498
001-023_T0_COL_LP_5p_N1__AGGCCACTCGTTGCCT-1	3.22238	2.40556
001-023_T0_COL_LP_5p_N1__CATCAGAAGTCATCCA-1	1.67114	2.52197
001-023_T0_COL_LP_5p_N1__GTCGTAACACAAGCCC-1	-4.76285	6.20663
001-023_T0_COL_LP_5p_N1__CTACACCCAGTCAGCC-1	2.9008	2.46998
001-023_T0_COL_LP_5p_N1__CGTAGGCTCGCAAACT-1	-4.92701	6.07578
001-023_T0_COL_LP_5p_N1__CCTACACCATTACGAC-1	-4.78891	5.85853
001-023_T0_COL_LP_5p_N1__TGTGTTTGTGGCGAAT-1	1.81842	10.6657
001-023_T0_COL_LP_5p_N1__TGGGCGTGTGGACGAT-1	2.67926	7.90797
001-023_T0_COL_LP_5p_N1__GCGACCAAGGGCTTGA-1	-4.62991	6.16975
001-023_T0_COL_LP_5p_N1__CCGTTCAAGGAGCGAG-1	-3.20064	7.80657
001-023_T0_COL_LP_5p_N1__CGCTGGAGTCCTCTTG-1	-4.61515	5.89794
001-023_T0_COL_LP_5p_N1__TACCTATTCCGTAGGC-1	-4.88275	5.94678
001-023_T0_COL_LP_5p_N1__GTTTCTAAGGACCACA-1	-4.84223	6.04479
001-023_T0_COL_LP_5p_N1__CACAGTACAGCGAACA-1	12.2883	11.6933
001-023_T0_COL_LP_5p_N1__CAGATCATCACATACG-1	0.845001	2.55483
001-023_T0_COL_LP_5p_N1__TTCTCCTGTCCAGTAT-1	-4.68145	5.76933
001-023_T0_COL_LP_5p_N1__CTCATTAAGCTGCCCA-1	-4.55063	5.6307
001-023_T0_COL_LP_5p_N1__ACTATCTTCTTTCCTC-1	-4.8397	5.58003
001-023_T0_COL_LP_5p_N1__TGCTACCCATACTCTT-1	-4.78917	5.92477
001-023_T0_COL_LP_5p_N1__GACGGCTCAAGCGTAG-1	-0.902639	4.80951
001-023_T0_COL_LP_5p_N1__GTCACGGTCAGCTGGC-1	-2.4795	6.16135
001-023_T0_COL_LP_5p_N1__GTTACAGTCCATGAGT-1	3.32283	2.62837
001-023_T0_COL_LP_5p_N1__GAACCTAAGACTTGAA-1	-4.94257	6.09227
001-023_T0_COL_LP_5p_N1__TCATTTGAGGCTCAGA-1	-4.93268	6.07842
001-023_T0_COL_LP_5p_N1__GATCGTAAGGGCTTGA-1	1.8162	2.5858
001-023_T0_COL_LP_5p_N1__TCAGCAAAGGATGGTC-1	-3.33537	5.61761
001-023_T0_COL_LP_5p_N1__TGGCCAGCAGACAAAT-1	3.00662	2.82631
001-023_T0_COL_LP_5p_N1__CTTCTCTAGGATATAC-1	3.10531	2.50843
001-023_T0_COL_LP_5p_N1__AGTGTCATCAGTGCAT-1	-4.93476	5.99214
001-023_T0_COL_LP_5p_N1__GCACTCTTCGGAAACG-1	-4.77184	5.68028
001-023_T0_COL_LP_5p_N1__ATCATGGTCAACACGT-1	1.81738	2.43314
001-023_T0_COL_LP_5p_N1__GACGTGCAGATCCGAG-1	3.25456	2.56918
001-023_T0_COL_LP_5p_N1__GGCGACTTCACGACTA-1	3.62195	2.36288
001-023_T0_COL_LP_5p_N1__CAGGTGCGTACCTACA-1	-4.85783	5.66852
001-023_T0_COL_LP_5p_N1__GCCAAATAGAGGTTAT-1	2.1288	1.69994
001-023_T0_COL_LP_5p_N1__CCACGGATCCTGTACC-1	3.29864	2.69509
001-023_T0_COL_LP_5p_N1__CCATTCGAGGACAGAA-1	-4.96667	6.05345
001-023_T0_COL_LP_5p_N1__GAATGAATCATTGCGA-1	-4.71977	6.04651
001-023_T0_COL_LP_5p_N1__CAAGTTGGTTAGTGGG-1	-4.6468	5.7612
001-023_T0_COL_LP_5p_N1__CTTCTCTCAGGGCATA-1	3.39833	2.67834
001-023_T0_COL_LP_5p_N1__ATTGGTGAGAGAACAG-1	-5.85313	4.86204
001-023_T0_COL_LP_5p_N1__TTCGAAGGTCAGTGGA-1	-4.54089	6.09943
001-023_T0_COL_LP_5p_N1__AGCCTAAGTTATGTGC-1	1.58641	2.36753
001-023_T0_COL_LP_5p_N1__AGCAGCCAGATATGCA-1	12.6377	9.9829
001-023_T0_COL_LP_5p_N1__CTTAACTCAAAGTCAA-1	-5.0072	6.03707
001-023_T0_COL_LP_5p_N1__GCTTGAATCTGGTATG-1	-4.7976	5.95826
001-023_T0_COL_LP_5p_N1__ACAGCTAAGGCGCTCT-1	-4.72731	6.02106
001-023_T0_COL_LP_5p_N1__ACAGCTATCGGAGCAA-1	0.949403	2.50089
001-023_T0_COL_LP_5p_N1__GACTACATCCCAACGG-1	-4.8538	6.00152
001-023_T0_COL_LP_5p_N1__GGGCATCGTGGCAAAC-1	-4.87446	5.95543
001-023_T0_COL_LP_5p_N1__CATCGGGGTCTGGAGA-1	2.03996	2.35472
001-023_T0_COL_LP_5p_N1__ATAGACCCATTGGTAC-1	-4.73008	6.0947
001-023_T0_COL_LP_5p_N1__TCTTTCCCAGTCAGAG-1	-4.94173	5.87843
001-023_T0_COL_LP_5p_N1__AGATTGCAGACCGGAT-1	-4.87627	6.05186
001-023_T0_COL_LP_5p_N1__TCATTTGTCCTATTCA-1	-4.74951	6.32012
001-023_T0_COL_LP_5p_N1__GCTGCTTGTCCAGTAT-1	-4.87814	5.87455
001-023_T0_COL_LP_5p_N1__GATGCTATCTTCGAGA-1	3.22315	2.42466
001-023_T0_COL_LP_5p_N1__CGCGTTTCAGGGCATA-1	2.16854	10.784
001-023_T0_COL_LP_5p_N1__AACTTTCGTGTCAATC-1	3.38949	2.73591
001-023_T0_COL_LP_5p_N1__CTTTGCGAGCAGGTCA-1	-4.89203	5.70154
001-023_T0_COL_LP_5p_N1__GCCAAATTCTGCGTAA-1	9.88684	0.363086
001-023_T0_COL_LP_5p_N1__CATATGGAGCTATGCT-1	10.8811	9.64597
001-023_T0_COL_LP_5p_N1__ATTACTCAGCTCCTTC-1	2.40092	2.64767
001-023_T0_COL_LP_5p_N1__GGGTTGCTCGGGAGTA-1	-4.64973	6.27866
001-023_T0_COL_LP_5p_N1__ACTGATGAGCCATCGC-1	-4.90153	5.84849
001-023_T0_COL_LP_5p_N1__TGCGCAGCAGTGACAG-1	1.50262	2.35901
001-023_T0_COL_LP_5p_N1__AGGGATGCATGCAACT-1	-3.12566	4.53224
001-023_T0_COL_LP_5p_N1__TCAGGATAGCTACCGC-1	-4.96915	6.02206
001-023_T0_COL_LP_5p_N1__GCATGTAAGCTGTCTA-1	1.14034	2.24268
001-023_T0_COL_LP_5p_N1__CTCGAGGTCGAACGGA-1	2.41335	11.3452
001-023_T0_COL_LP_5p_N1__GGGAGATGTACCGAGA-1	1.32846	2.26093
001-023_T0_COL_LP_5p_N1__CGCGGTATCTTGACGA-1	-4.51592	5.41769
001-023_T0_COL_LP_5p_N1__TGAGAGGCAATGGAGC-1	-4.73297	5.89784
001-023_T0_COL_LP_5p_N1__GCGCAACTCTAACTTC-1	-4.92657	5.84601
001-023_T0_COL_LP_5p_N1__CAGATCATCGGAAATA-1	-4.73462	6.00164
001-023_T0_COL_LP_5p_N1__CCAGCGATCTACTTAC-1	3.2083	2.49307
001-023_T0_COL_LP_5p_N1__TGGCCAGCAAAGAATC-1	3.35691	2.61027
001-023_T0_COL_LP_5p_N1__TTGGAACGTCGCTTCT-1	-4.73216	5.7978
001-023_T0_COL_LP_5p_N1__GTACTCCAGGACGAAA-1	1.35679	2.18414
001-023_T0_COL_LP_5p_N1__GAATAAGTCAAACGGG-1	1.47612	2.56485
001-023_T0_COL_LP_5p_N1__TCTATTGGTCACAAGG-1	3.52976	2.45129
001-023_T0_COL_LP_5p_N1__TAAACCGCAATAGCAA-1	-4.81295	5.7403
001-023_T0_COL_LP_5p_N1__CTCGGGATCATAAAGG-1	-4.93152	6.02088
001-023_T0_COL_LP_5p_N1__GTATCTTGTACTCAAC-1	0.78211	2.27133
001-023_T0_COL_LP_5p_N1__CGCGTTTCAAGTCTAC-1	-4.67757	5.64045
001-023_T0_COL_LP_5p_N1__GTAGTCACAATCCGAT-1	10.5808	1.02989
001-023_T0_COL_LP_5p_N1__CAGCGACCATGCAACT-1	9.47384	1.05318
001-023_T0_COL_LP_5p_N1__GGAATAACACGCCAGT-1	-4.63733	6.51968
001-023_T0_COL_LP_5p_N1__AACCATGAGAGTCTGG-1	1.39583	2.20194
001-023_T0_COL_LP_5p_N1__GTACTTTTCCTATGTT-1	-0.914408	8.5082
001-023_T0_COL_LP_5p_N1__CAAGTTGTCCTTTCGG-1	-4.87135	5.87739
001-023_T0_COL_LP_5p_N1__CATATTCGTGGCCCTA-1	-4.22412	5.48983
001-023_T0_COL_LP_5p_N1__CACCTTGGTTGCTCCT-1	0.886118	4.52208
001-023_T0_COL_LP_5p_N1__CCGTTCAGTACCGTAT-1	-4.69104	6.10963
001-023_T0_COL_LP_5p_N1__GTGTGCGTCTGCCAGG-1	11.9799	10.5429
001-023_T0_COL_LP_5p_N1__AGGTCCGAGCTACCGC-1	3.23393	2.64756
001-023_T0_COL_LP_5p_N1__CCTATTAAGGAGCGTT-1	-4.85043	6.22909
001-023_T0_COL_LP_5p_N1__CCATGTCGTAAGAGGA-1	2.86003	2.88936
001-023_T0_COL_LP_5p_N1__ACGTCAAGTGGGTATG-1	-2.32046	6.13048
001-023_T0_COL_LP_5p_N1__CTCGTCAGTAGCCTCG-1	-4.8893	5.84582
001-023_T0_COL_LP_5p_N1__TACGGATCACCTTGTC-1	-4.78158	6.10772
001-023_T0_COL_LP_5p_N1__GCGAGAACATAGAAAC-1	-4.29635	5.38682
001-023_T0_COL_LP_5p_N1__ACGGGTCCATTGTGCA-1	1.98445	2.41683
001-023_T0_COL_LP_5p_N1__GTCGTAATCTGCAGTA-1	-4.93735	6.18135
001-023_T0_COL_LP_5p_N1__TGAGGGAAGTCCGTAT-1	-4.71647	5.80995
001-023_T0_COL_LP_5p_N1__GACCTGGCACACCGCA-1	-4.79196	6.15775
001-023_T0_COL_LP_5p_N1__GTACGTAAGTGAAGTT-1	-4.61576	5.70967
001-023_T0_COL_LP_5p_N1__TTGTAGGCAAATCCGT-1	-0.926262	5.30384
001-023_T0_COL_LP_5p_N1__AGCATACAGTGTGGCA-1	9.43303	0.861463
001-023_T0_COL_LP_5p_N1__GCAGCCAGTGCTAGCC-1	3.33969	2.58961
001-023_T0_COL_LP_5p_N1__GTACTTTCAAGCGAGT-1	2.18333	10.9682
001-023_T0_COL_LP_5p_N1__CCGGGATAGACGCAAC-1	-4.58007	5.62888
001-023_T0_COL_LP_5p_N1__ATCTGCCTCCGTACAA-1	3.14752	2.55479
001-023_T0_COL_LP_5p_N1__TGTATTCGTCAACATC-1	2.69524	2.94542
001-023_T0_COL_LP_5p_N1__TCAGCTCCACCACGTG-1	-4.87841	5.66562
001-023_T0_COL_LP_5p_N1__TCGGGACGTCACCTAA-1	2.90116	3.21556
001-023_T0_COL_LP_5p_N1__AGGGATGTCTTTAGTC-1	-4.89785	6.12432
001-023_T0_COL_LP_5p_N1__CGATCGGTCGGTCCGA-1	11.8834	11.7224
001-023_T0_COL_LP_5p_N1__GACGTTATCCGTCATC-1	10.8709	9.67245
001-023_T0_COL_LP_5p_N1__CATGGCGCATGCAACT-1	1.38035	2.39521
001-023_T0_COL_LP_5p_N1__TGAGAGGAGTAGGCCA-1	1.54581	1.29847
001-023_T0_COL_LP_5p_N1__TGTGTTTTCCCTAATT-1	3.45217	2.51983
001-023_T0_COL_LP_5p_N1__TAGGCATTCTCGCATC-1	-3.95319	5.35482
001-023_T0_COL_LP_5p_N1__TGAGCCGGTCAAACTC-1	1.97179	1.71429
001-023_T0_COL_LP_5p_N1__CTTAACTGTACTTCTT-1	0.961147	4.48715
001-023_T0_COL_LP_5p_N1__TAAGCGTGTGCAACTT-1	-4.83883	5.67212
001-023_T0_COL_LP_5p_N1__TACCTATAGTCGTACT-1	2.10874	2.61104
001-023_T0_COL_LP_5p_N1__TGCTGCTAGGATATAC-1	3.1608	2.63869
001-023_T0_COL_LP_5p_N1__ACTGAACAGCCAGTTT-1	2.47356	11.2073
001-023_T0_COL_LP_5p_N1__TTCCCAGGTTCTGGTA-1	3.54772	2.53442
001-023_T0_COL_LP_5p_N1__CTCGTCAAGGCTAGCA-1	-4.83435	6.12796
001-023_T0_COL_LP_5p_N1__ATGAGGGCAGTAACGG-1	-1.48494	6.79948
001-023_T0_COL_LP_5p_N1__CGGACGTAGGACGAAA-1	3.19022	2.70925
001-023_T0_COL_LP_5p_N1__CAGCCGACATGGATGG-1	-4.8973	5.90298
001-023_T0_COL_LP_5p_N1__TACGGTACAATAGAGT-1	2.21682	10.8604
001-023_T0_COL_LP_5p_N1__GTACTCCGTCGGATCC-1	-4.78393	6.07971
001-023_T0_COL_LP_5p_N1__CTGTGCTGTCCATGAT-1	3.15816	2.39883
001-023_T0_COL_LP_5p_N1__GTGAAGGGTGTCCTCT-1	1.02279	2.48084
001-023_T0_COL_LP_5p_N1__CTGTGCTAGCGCCTCA-1	2.06203	10.5063
001-023_T0_COL_LP_5p_N1__ACTGCTCTCTTGAGGT-1	9.06111	0.0645989
001-023_T0_COL_LP_5p_N1__AAAGATGAGCGATAGC-1	2.20961	10.8152
001-023_T0_COL_LP_5p_N1__CTCTGGTGTCAAACTC-1	2.37492	12.8264
001-023_T0_COL_LP_5p_N1__AAGGCAGAGATAGTCA-1	-4.73649	5.69583
001-023_T0_COL_LP_5p_N1__TCAATCTCACACCGAC-1	-4.75004	5.91075
001-023_T0_COL_LP_5p_N1__CATGGCGCATTCTTAC-1	-4.60694	5.90703
001-023_T0_COL_LP_5p_N1__GTACTCCAGATCTGAA-1	-4.79242	6.2872
001-023_T0_COL_LP_5p_N1__CAACCAACAAGTCATC-1	-4.6552	6.06318
001-023_T0_COL_LP_5p_N1__GGGAATGTCAGAAATG-1	-2.77365	4.98112
001-023_T0_COL_LP_5p_N1__CCTCAGTCAGACACTT-1	3.58708	2.3353
001-023_T0_COL_LP_5p_N1__CGTAGCGGTGGGTCAA-1	2.76242	3.31204
001-023_T0_COL_LP_5p_N1__CACCAGGGTACGCTGC-1	-2.80304	8.34292
001-023_T0_COL_LP_5p_N1__AACCATGGTTTGTTTC-1	-4.185	5.30345
001-023_T0_COL_LP_5p_N1__CCACGGAGTCGCCATG-1	-4.65361	5.97331
001-023_T0_COL_LP_5p_N1__AAGGTTCCACACCGAC-1	-4.79625	6.1704
001-023_T0_COL_LP_5p_N1__GCAGTTATCATGCAAC-1	-4.8575	5.78652
001-023_T0_COL_LP_5p_N1__TCAGATGGTCACTGGC-1	10.6021	8.57461
001-023_T0_COL_LP_5p_N1__TACGGGCTCCGTAGTA-1	3.08132	2.50201
001-023_T0_COL_LP_5p_N1__AGAGCGAAGCAGACTG-1	-4.77673	6.12861
001-023_T0_COL_LP_5p_N1__TAAACCGAGAACTGTA-1	1.45922	10.296
001-023_T0_COL_LP_5p_N1__TTGACTTCACATTCGA-1	3.69435	2.22477
001-023_T0_COL_LP_5p_N1__CTCATTACAGTGGGAT-1	-4.65971	6.08298
001-023_T0_COL_LP_5p_N1__GGGAATGCAGGTTTCA-1	-4.59922	5.4657
001-023_T0_COL_LP_5p_N1__TGTGTTTAGAGACTAT-1	-4.9152	5.77598
001-023_T0_COL_LP_5p_N1__ATTGGTGTCCTAGTGA-1	-4.58962	5.55726
001-023_T0_COL_LP_5p_N1__GAGGTGAGTACTCGCG-1	-4.67516	5.76672
001-023_T0_COL_LP_5p_N1__TAGGCATTCAGCTCTC-1	-4.87744	5.75737
001-023_T0_COL_LP_5p_N1__AGTGTCACAGCTGTGC-1	1.68061	2.24146
001-023_T0_COL_LP_5p_N1__ACGGCCATCTCTAGGA-1	-2.63807	6.14421
001-023_T0_COL_LP_5p_N1__ACATACGCAGATCCAT-1	2.3673	2.47921
001-023_T0_COL_LP_5p_N1__CTTTGCGTCCACTGGG-1	-4.86695	6.08508
001-023_T0_COL_LP_5p_N1__TTCTACAAGAGACTTA-1	-3.85573	5.95877
001-023_T0_COL_LP_5p_N1__GATCTAGTCATCATTC-1	1.98264	2.61751
001-023_T0_COL_LP_5p_N1__CTCACACAGACACGAC-1	12.1038	11.2842
001-023_T0_COL_LP_5p_N1__GACTACACAATCGGTT-1	2.33439	11.2418
001-023_T0_COL_LP_5p_N1__CCTTTCTGTCTCCCTA-1	9.98294	1.00402
001-023_T0_COL_LP_5p_N1__AGCATACGTGCAACGA-1	3.39399	2.60955
001-023_T0_COL_LP_5p_N1__TCAATCTCATCTCCCA-1	-3.91668	5.50274
001-023_T0_COL_LP_5p_N1__TCGTAGATCTTGACGA-1	-4.74037	6.03232
001-023_T0_COL_LP_5p_N1__TAGTTGGTCGCCTGAG-1	3.51217	2.62795
001-023_T0_COL_LP_5p_N1__TAGACCACATTGGTAC-1	3.7047	2.47508
001-023_T0_COL_LP_5p_N1__TCGGTAACATGTAGTC-1	2.86846	2.50356
001-023_T0_COL_LP_5p_N1__TTAGGACCAAAGTCAA-1	1.07862	2.34681
001-023_T0_COL_LP_5p_N1__TGGGAAGGTAGGGTAC-1	3.24695	2.56693
001-023_T0_COL_LP_5p_N1__TACGGGCTCCCTAACC-1	3.15894	2.66368
001-023_T0_COL_LP_5p_N1__ATGGGAGAGGAATGGA-1	2.87264	2.4533
001-023_T0_COL_LP_5p_N1__TGCGTGGTCGCTAGCG-1	3.38576	2.12405
001-023_T0_COL_LP_5p_N1__GTCTCGTTCTAACTCT-1	3.53293	2.62941
001-023_T0_COL_LP_5p_N1__GCTGCTTGTTATCGGT-1	-4.45371	5.46511
001-023_T0_COL_LP_5p_N1__GAACATCAGTGTACCT-1	3.13838	2.58245
001-023_T0_COL_LP_5p_N1__TACCTTACAAGTAGTA-1	-4.93192	5.83575
001-023_T0_COL_LP_5p_N1__TGATTTCGTTTACTCT-1	9.36092	1.28614
001-023_T0_COL_LP_5p_N1__AACTGGTCAGCTCCGA-1	3.02771	2.67841
001-023_T0_COL_LP_5p_N1__AACTGGTTCCAGTAGT-1	-4.74874	5.81204
001-023_T0_COL_LP_5p_N1__TTGGCAATCAAAGACA-1	9.37649	0.831941
001-023_T0_COL_LP_5p_N1__GGATGTTTCACGCATA-1	-4.34471	5.80837
001-023_T0_COL_LP_5p_N1__GTCCTCAGTCACACGC-1	-4.2893	5.27212
001-023_T0_COL_LP_5p_N1__CCAATCCGTGAGGCTA-1	-3.26414	6.14426
001-023_T0_COL_LP_5p_N1__GCATGATCAGTTTACG-1	-4.81571	5.86632
001-023_T0_COL_LP_5p_N1__TCTTCGGCAAAGTCAA-1	-4.8404	5.67936
001-023_T0_COL_LP_5p_N1__GTGTTAGAGGGCATGT-1	-4.94996	6.23646
001-023_T0_COL_LP_5p_N1__CGAACATAGTATTGGA-1	3.09448	2.57934
001-023_T0_COL_LP_5p_N1__AAACGGGAGATATACG-1	-4.74183	5.97343
001-023_T0_COL_LP_5p_N1__ACACCCTCATCCGCGA-1	3.22603	2.66853
001-023_T0_COL_LP_5p_N1__CTACACCCAGGGTACA-1	-4.54008	5.44467
001-023_T0_COL_LP_5p_N1__TCTGGAAGTCTTGATG-1	2.50067	2.33587
001-023_T0_COL_LP_5p_N1__TAGACCAAGCGAAGGG-1	-2.81443	5.97716
001-023_T0_COL_LP_5p_N1__GACGCGTAGCTGAACG-1	-4.65556	5.89468
001-023_T0_COL_LP_5p_N1__CGCTATCGTAAGCACG-1	-2.50093	6.10977
001-023_T0_COL_LP_5p_N1__CACCTTGTCTAACTGG-1	-4.82112	5.92491
001-023_T0_COL_LP_5p_N1__TTGCCGTCATCGGTTA-1	9.28264	0.831846
001-023_T0_COL_LP_5p_N1__ACGCAGCTCTCGCATC-1	-4.90975	5.8956
001-023_T0_COL_LP_5p_N1__TAGACCAGTCTCGTTC-1	9.61521	0.76553
001-023_T0_COL_LP_5p_N1__CGTGTCTAGCGCTTAT-1	-2.55868	6.05596
001-023_T0_COL_LP_5p_N1__CCGGGATGTAGAGCTG-1	1.85028	1.63111
001-023_T0_COL_LP_5p_N1__GACAGAGTCGAATCCA-1	10.3487	0.763303
001-023_T0_COL_LP_5p_N1__CAGGTGCCAGCGTCCA-1	3.69743	2.27211
001-023_T0_COL_LP_5p_N1__GGTATTGCATCGTCGG-1	-3.12004	6.08211
001-023_T0_COL_LP_5p_N1__GCGCAACGTGTGCCTG-1	-3.34261	4.58879
001-023_T0_COL_LP_5p_N1__AACACGTTCCTCAATT-1	-0.819342	5.23856
001-023_T0_COL_LP_5p_N1__GGGTCTGCACCGTTGG-1	9.35663	0.00216405
001-023_T0_COL_LP_5p_N1__ACTGAACGTACCGTAT-1	-3.92582	6.16792
001-023_T0_COL_LP_5p_N1__GGCTCGAAGTCGTTTG-1	-4.81446	5.75943
001-023_T0_COL_LP_5p_N1__CTCGTACGTGTCTGAT-1	3.48654	2.65611
001-023_T0_COL_LP_5p_N1__AGCCTAAGTGTAATGA-1	7.53484	6.59644
001-023_T0_COL_LP_5p_N1__TTGCGTCAGTCGCCGT-1	9.26392	0.537666
001-023_T0_COL_LP_5p_N1__AGTAGTCCAAATTGCC-1	-4.54348	6.09868
001-023_T0_COL_LP_5p_N1__CTAACTTCACGGCGTT-1	-4.63644	5.53404
001-023_T0_COL_LP_5p_N1__CAGTAACAGTTCCACA-1	-4.32316	7.33399
001-023_T0_COL_LP_5p_N1__CAGCAGCGTTTGTTTC-1	12.2336	11.8562
001-023_T0_COL_LP_5p_N1__CGGAGTCCATCCGCGA-1	2.23091	10.8372
001-023_T0_COL_LP_5p_N1__CGTCAGGCAAGTTAAG-1	2.18624	2.43395
001-023_T0_COL_LP_5p_N1__ATTGGTGTCACGATGT-1	-4.5168	5.98288
001-023_T0_COL_LP_5p_N1__GACTAACAGAGGGATA-1	1.80486	1.72199
001-023_T0_COL_LP_5p_N1__GAAATGAGTGGAAAGA-1	2.13708	2.28091
001-023_T0_COL_LP_5p_N1__ACGCCAGAGAGCCCAA-1	10.1979	0.0912512
001-023_T0_COL_LP_5p_N1__TCTTTCCTCCTGTAGA-1	-4.64427	5.7767
001-023_T0_COL_LP_5p_N1__CCAGCGAAGCTGTCTA-1	-4.81747	5.76479
001-023_T0_COL_LP_5p_N1__GCATGATCAAGGTTTC-1	7.00901	6.24463
001-023_T0_COL_LP_5p_N1__ACCTTTAGTGAGTATA-1	-4.96455	6.07684
001-023_T0_COL_LP_5p_N1__CACAGGCAGGAATCGC-1	3.36809	2.58358
001-023_T0_COL_LP_5p_N1__CGGACTGCATTGTGCA-1	3.13579	2.58189
001-023_T0_COL_LP_5p_N1__CTGAAGTCAAACCTAC-1	-2.65339	6.07297
001-023_T0_COL_LP_5p_N1__AACCATGTCATTCACT-1	-4.69628	6.07377
001-023_T0_COL_LP_5p_N1__CTCTAATTCGCATGGC-1	9.13679	0.886445
001-023_T0_COL_LP_5p_N1__CAGAATCAGTTAAGTG-1	-4.89449	6.10326
001-023_T0_COL_LP_5p_N1__CCACTACCAGTTTACG-1	-4.71528	5.99234
001-023_T0_COL_LP_5p_N1__GTCTTCGTCGGGAGTA-1	0.95972	2.5672
001-023_T0_COL_LP_5p_N1__ATTTCTGCATAAAGGT-1	-4.91017	5.93087
001-023_T0_COL_LP_5p_N1__CCCAGTTTCTGTACGA-1	9.69185	0.905355
001-023_T0_COL_LP_5p_N1__ACAGCTAAGCTAGTTC-1	2.75162	2.73304
001-023_T0_COL_LP_5p_N1__TGACAACAGTGTCCAT-1	1.89085	1.33063
001-023_T0_COL_LP_5p_N1__GGATTACTCGCTGATA-1	-4.84135	5.7312
001-023_T0_COL_LP_5p_N1__TTCTACATCTCAAACG-1	-4.61933	5.44927
001-023_T0_COL_LP_5p_N1__ACTGAGTAGGTGCTAG-1	-4.45736	5.33645
001-023_T0_COL_LP_5p_N1__CACATAGCAGTACACT-1	2.20112	10.7249
001-023_T0_COL_LP_5p_N1__CATATTCAGTGAATTG-1	12.1638	11.0903
001-023_T0_COL_LP_5p_N1__GCATGCGTCAGTTCGA-1	-4.91762	5.81314
001-023_T0_COL_LP_5p_N1__GTTAAGCCAGTAAGAT-1	-4.86276	5.66514
001-023_T0_COL_LP_5p_N1__CGTCCATTCAACCATG-1	3.14626	2.56471
001-023_T0_COL_LP_5p_N1__GTACTTTTCAAAGTAG-1	-4.09455	5.19987
001-023_T0_COL_LP_5p_N1__AGGTCATAGTTACGGG-1	2.31847	11.2343
001-023_T0_COL_LP_5p_N1__CGACTTCGTTGACGTT-1	-4.63855	6.1353
001-023_T0_COL_LP_5p_N1__GACTAACCAGATCTGT-1	2.72635	2.57034
001-023_T0_COL_LP_5p_N1__ACTATCTCAGCCTTGG-1	-0.799573	5.44326
001-023_T0_COL_LP_5p_N1__CGCTTCACATATACGC-1	12.1873	11.308
001-023_T0_COL_LP_5p_N1__CTTACCGAGTCTCAAC-1	-4.91816	5.77946
001-023_T0_COL_LP_5p_N1__CGGTTAAGTACAGTGG-1	3.61039	2.35004
001-023_T0_COL_LP_5p_N1__CTCGGGAGTACCCAAT-1	-4.70361	5.54858
001-023_T0_COL_LP_5p_N1__TGGGCGTAGTTACGGG-1	3.20605	2.42253
001-023_T0_COL_LP_5p_N1__GTACTTTTCCGAATGT-1	1.35646	2.38404
001-023_T0_COL_LP_5p_N1__ATAACGCTCATCGGAT-1	-4.45989	5.55448
001-023_T0_COL_LP_5p_N1__GAAACTCAGTACGCGA-1	-4.53602	6.13461
001-023_T0_COL_LP_5p_N1__GGGATGATCAGTTCGA-1	-4.82501	6.28389
001-023_T0_COL_LP_5p_N1__CCCTCCTCACAGACTT-1	-4.5761	5.63513
001-023_T0_COL_LP_5p_N1__TCCCGATGTGAGGGTT-1	10.0973	8.67319
001-023_T0_COL_LP_5p_N1__GTCGTAACAAGTAGTA-1	-4.24867	5.22085
001-023_T0_COL_LP_5p_N1__GACCAATAGATGCCAG-1	2.44479	3.00149
001-023_T0_COL_LP_5p_N1__TCTGGAAAGTTTAGGA-1	-4.87425	6.02965
001-023_T0_COL_LP_5p_N1__ATAAGAGCACGAAAGC-1	3.45444	2.20227
001-023_T0_COL_LP_5p_N1__CCAATCCGTCTAGAGG-1	-4.71253	6.07456
001-023_T0_COL_LP_5p_N1__ACTGAGTCAGCTGTGC-1	-4.72237	5.92579
001-023_T0_COL_LP_5p_N1__CTAGAGTAGTCCATAC-1	-4.1941	5.11421
001-023_T0_COL_LP_5p_N1__ACACCCTTCGTAGGAG-1	-4.81755	5.63757
001-023_T0_COL_LP_5p_N1__TATCAGGTCCATGAAC-1	-4.12378	5.14545
001-023_T0_COL_LP_5p_N1__GAGCAGATCTTGACGA-1	-4.64565	5.94649
001-023_T0_COL_LP_5p_N1__TTTGTCATCGCGCCAA-1	10.3192	0.373987
001-023_T0_COL_LP_5p_N1__CGGAGTCAGCCGATTT-1	-4.65716	5.65173
001-023_T0_COL_LP_5p_N1__GCGCGATGTCGACTGC-1	2.50522	11.09
001-023_T0_COL_LP_5p_N1__TGAGCATGTATGCTTG-1	3.34819	2.63126
001-023_T0_COL_LP_5p_N1__ACGGGTCTCCAATGGT-1	3.78179	2.28929
001-023_T0_COL_LP_5p_N1__ATCCACCGTAGCGTCC-1	3.2156	2.58738
001-023_T0_COL_LP_5p_N1__GGCCGATCAAGAAAGG-1	3.14587	2.5547
001-023_T0_COL_LP_5p_N1__CGGGTCAGTCTACCTC-1	7.05891	7.44091
001-023_T0_COL_LP_5p_N1__GTATCTTGTTCACGGC-1	-4.7377	6.24176
001-023_T0_COL_LP_5p_N1__GTGCAGCGTAGGAGTC-1	12.2412	11.2155
001-023_T0_COL_LP_5p_N1__AGTCTTTAGGCTCTTA-1	3.32825	2.64406
001-023_T0_COL_LP_5p_N1__CCGTGGATCGCAAGCC-1	-4.34339	5.21671
001-023_T0_COL_LP_5p_N1__ACGGGTCGTCCCTTGT-1	6.86614	6.29008
001-023_T0_COL_LP_5p_N1__TGAGCCGGTCGCGGTT-1	2.34725	10.9521
001-023_T0_COL_LP_5p_N1__TGAGGGACAGCTGGCT-1	-3.06225	6.89994
001-023_T0_COL_LP_5p_N1__AATCGGTGTGACGGTA-1	3.19003	2.47792
001-023_T0_COL_LP_5p_N1__CGCGTTTGTCCTAGCG-1	11.1796	9.73699
001-023_T0_COL_LP_5p_N1__GGAGCAAAGGGCTCTC-1	1.48962	2.41351
001-023_T0_COL_LP_5p_N1__GATGAAACAGGAATCG-1	-4.60773	5.79834
001-023_T0_COL_LP_5p_N1__AGTTGGTGTACATCCA-1	-4.77521	5.6536
001-023_T0_COL_LP_5p_N1__GTGAAGGCATCCGGGT-1	-4.31859	5.41612
001-023_T0_COL_LP_5p_N1__CGGTTAATCATTATCC-1	-2.66756	6.04448
001-023_T0_COL_LP_5p_N1__AGAGCTTCACCTTGTC-1	2.82671	2.41009
001-023_T0_COL_LP_5p_N1__CAGGTGCGTGTGACGA-1	-3.61117	5.19492
001-023_T0_COL_LP_5p_N1__TCAGCTCGTAGCTTGT-1	2.22477	1.90266
001-023_T0_COL_LP_5p_N1__GCTCTGTAGACTGTAA-1	10.2408	0.470999
001-023_T0_COL_LP_5p_N1__ATGTGTGGTTTCCACC-1	-0.844879	5.46472
001-023_T0_COL_LP_5p_N1__ACGGGCTGTCTGGAGA-1	-4.8861	5.79196
001-023_T0_COL_LP_5p_N1__GTGCTTCGTGTTGAGG-1	3.66729	2.26788
001-023_T0_COL_LP_5p_N1__CTTTGCGGTGTTCGAT-1	3.28949	2.51603
001-023_T0_COL_LP_5p_N1__CACACTCAGTCTTGCA-1	-4.8793	5.92846
001-023_T0_COL_LP_5p_N1__GTTCATTGTGCAGACA-1	2.03963	10.7795
001-023_T0_COL_LP_5p_N1__GCTCCTATCTTAACCT-1	1.57551	2.3028
001-023_T0_COL_LP_5p_N1__GGCGTGTCACCACGTG-1	-4.86513	6.24879
001-023_T0_COL_LP_5p_N1__TACCTATGTAGGCATG-1	2.17615	10.733
001-023_T0_COL_LP_5p_N1__AGCTCCTTCTAACTCT-1	-4.90085	6.04281
001-023_T0_COL_LP_5p_N1__CTTTGCGCAGGAATCG-1	-4.6329	5.60188
001-023_T0_COL_LP_5p_N1__TGGACGCCATCCAACA-1	3.03069	2.28567
001-023_T0_COL_LP_5p_N1__AGTTGGTAGTGTACCT-1	-2.49652	6.12389
001-023_T0_COL_LP_5p_N1__CACATTTTCATTGCGA-1	-4.49669	5.74484
001-023_T0_COL_LP_5p_N1__TACGGTAAGGCTATCT-1	2.72759	2.3028
001-023_T0_COL_LP_5p_N1__ATCATGGTCATCTGTT-1	-4.78162	5.69784
001-023_T0_COL_LP_5p_N1__GTATTCTGTGATGCCC-1	2.2651	10.8813
001-023_T0_COL_LP_5p_N1__CCATGTCCAGACTCGC-1	-4.82271	5.8219
001-023_T0_COL_LP_5p_N1__CATCGGGCAAAGCAAT-1	3.31079	2.34357
001-023_T0_COL_LP_5p_N1__TATCAGGAGCGTGAGT-1	2.68665	3.20118
001-023_T0_COL_LP_5p_N1__CTTACCGTCTCAACTT-1	-4.93015	5.75512
001-023_T0_COL_LP_5p_N1__GTTCGGGAGTCAAGCG-1	2.14041	10.8604
001-023_T0_COL_LP_5p_N1__TTCCCAGTCGAGAGCA-1	-4.8256	5.78953
001-023_T0_COL_LP_5p_N1__CCACTACCAAAGGAAG-1	-4.33966	5.45007
001-023_T0_COL_LP_5p_N1__GGGTCTGTCCCTAATT-1	-4.79603	5.64392
001-023_T0_COL_LP_5p_N1__TGAAAGAAGACAATAC-1	-4.84321	5.84968
001-023_T0_COL_LP_5p_N1__GTAGGCCGTTCACCTC-1	9.70049	0.472266
001-023_T0_COL_LP_5p_N1__ACGGGTCAGTCCTCCT-1	-4.78189	5.83656
001-023_T0_COL_LP_5p_N1__CCTTCCCTCTCCGGTT-1	-4.51898	5.66501
001-023_T0_COL_LP_5p_N1__TTCTCAAGTATCACCA-1	11.8347	7.90918
001-023_T0_COL_LP_5p_N1__ATCATGGAGGATGTAT-1	10.8184	8.77611
001-023_T0_COL_LP_5p_N1__TGATTTCTCTTAACCT-1	7.32137	6.51443
001-023_T0_COL_LP_5p_N1__ACATGGTTCTGGTGTA-1	2.76524	2.63799
001-023_T0_COL_LP_5p_N1__TTAGGCAGTCGGCATC-1	0.94762	2.64108
001-023_T0_COL_LP_5p_N1__TTGTAGGGTTGGAGGT-1	1.41148	2.12763
001-023_T0_COL_LP_5p_N1__GGAGCAACAGCTTAAC-1	-4.77065	5.97393
001-023_T0_COL_LP_5p_N1__ACACCGGTCCCAGGTG-1	1.65072	2.50846
001-023_T0_COL_LP_5p_N1__ATCATCTTCGCTTGTC-1	-4.63478	5.82461
001-023_T0_COL_LP_5p_N1__AGGCCGTCAGCTCCGA-1	2.17683	2.2019
001-023_T0_COL_LP_5p_N1__TTAGTTCTCTGCAGTA-1	3.60472	2.43506
001-023_T0_COL_LP_5p_N1__CAGTCCTAGTGTACGG-1	-4.66812	5.93666
001-023_T0_COL_LP_5p_N1__CAACCAAGTCAAACTC-1	10.4469	0.977372
001-023_T0_COL_LP_5p_N1__GGACAAGTCCATGCTC-1	3.33898	2.34389
001-023_T0_COL_LP_5p_N1__TATCTCAGTAGGACAC-1	10.3365	0.909032
001-023_T0_COL_LP_5p_N1__TTCTTAGTCGGAAACG-1	1.174	4.31976
001-023_T0_COL_LP_5p_N1__GTTCGGGGTTTAAGCC-1	-4.47482	5.74681
001-023_T0_COL_LP_5p_N1__CAGATCATCACCGTAA-1	10.2551	8.69609
001-023_T0_COL_LP_5p_N1__CCACGGAGTCAATACC-1	3.10232	2.52643
001-023_T0_COL_LP_5p_N1__GGACGTCCAAGCCATT-1	-4.62578	5.77705
001-023_T0_COL_LP_5p_N1__GTCAAGTGTGTAATGA-1	10.4086	0.630581
001-023_T0_COL_LP_5p_N1__TGATTTCAGAGACTTA-1	-4.84844	6.00185
001-023_T0_COL_LP_5p_N1__CGTAGGCAGGATGTAT-1	2.92763	2.50939
001-023_T0_COL_LP_5p_N1__GCGCGATAGAATTCCC-1	-4.8825	6.07948
001-023_T0_COL_LP_5p_N1__ATAGACCAGGATATAC-1	-4.2585	5.29596
001-023_T0_COL_LP_5p_N1__GGGAATGGTTGTCTTT-1	2.21684	2.26734
001-023_T0_COL_LP_5p_N1__CGATCGGAGACAGACC-1	-0.049743	5.32825
001-023_T0_COL_LP_5p_N1__ACTGAGTGTCTAGCCG-1	3.24891	2.75871
001-023_T0_COL_LP_5p_N1__GTCACGGGTTACGACT-1	-0.817762	5.09919
001-023_T0_COL_LP_5p_N1__ACACCAAGTCTGATCA-1	-4.71926	5.74781
001-023_T0_COL_LP_5p_N1__TAAACCGTCAACACCA-1	-4.30712	5.23485
001-023_T0_COL_LP_5p_N1__AGAATAGTCGCCATAA-1	2.96047	2.51036
001-023_T0_COL_LP_5p_N1__TACGGATTCACTTACT-1	10.2987	8.72362
001-023_T0_COL_LP_5p_N1__CACAGGCAGTAAGTAC-1	1.67752	2.39738
001-023_T0_COL_LP_5p_N1__CTCACACAGTGTCCCG-1	2.93526	2.47293
001-023_T0_COL_LP_5p_N1__CGCTTCAAGCGTCAAG-1	-4.63746	5.84175
001-023_T0_COL_LP_5p_N1__TGCACCTGTCTGATTG-1	10.0438	1.09807
001-023_T0_COL_LP_5p_N1__GTAGTCATCCTTTCTC-1	-2.60463	6.21294
001-023_T0_COL_LP_5p_N1__TCGCGAGAGTGTTAGA-1	-4.93508	5.90772
001-023_T0_COL_LP_5p_N1__TTAACTCAGAGTAAGG-1	2.9688	2.44933
001-023_T0_COL_LP_5p_N1__GTAGGCCTCCAAAGTC-1	-2.99911	4.36721
001-023_T0_COL_LP_5p_N1__TAAGTGCAGCTGAACG-1	-4.75867	5.59874
001-023_T0_COL_LP_5p_N1__CTAACTTAGTCAAGCG-1	-2.74256	5.89497
001-023_T0_COL_LP_5p_N1__CATATTCAGCCGATTT-1	-4.70266	6.06565
001-023_T0_COL_LP_5p_N1__GTTAAGCTCAACACGT-1	-2.65852	5.88675
001-023_T0_COL_LP_5p_N1__ACTGAACCAAGCCGTC-1	-4.79627	6.04513
001-023_T0_COL_LP_5p_N1__CAAGAAAGTTCCGGCA-1	-4.25568	5.30926
001-023_T0_COL_LP_5p_N1__TTGGCAAGTGGAAAGA-1	3.09838	2.64455
001-023_T0_COL_LP_5p_N1__ACCCACTCAAGACACG-1	-4.47595	5.6457
001-023_T0_COL_LP_5p_N1__ACGATACGTACCGCTG-1	2.97807	2.49657
001-023_T0_COL_LP_5p_N1__TCTCTAAAGAGTTGGC-1	2.04625	1.54416
001-023_T0_COL_LP_5p_N1__ACGTCAAGTGAGCGAT-1	-2.58753	6.10942
001-023_T0_COL_LP_5p_N1__GCGCAGTAGACTCGGA-1	-0.818279	5.43843
001-023_T0_COL_LP_5p_N1__CCGGTAGCAACGATGG-1	3.58075	2.46846
001-023_T0_COL_LP_5p_N1__TATGCCCTCCCAGGTG-1	-2.11569	4.56244
001-023_T0_COL_LP_5p_N1__TAGGCATAGTTACGGG-1	3.27795	2.4764
001-023_T0_COL_LP_5p_N1__ATTGGACGTAGCCTCG-1	3.23797	2.69783
001-023_T0_COL_LP_5p_N1__GACGCGTAGGATGGAA-1	-3.73382	5.65202
001-023_T0_COL_LP_5p_N1__CAGAATCGTTCACGGC-1	-4.81854	6.0462
001-023_T0_COL_LP_5p_N1__GTTTCTAGTTCCGGCA-1	10.1583	0.121986
001-023_T0_COL_LP_5p_N1__CAGAGAGGTATCTGCA-1	-4.21394	5.23737
001-023_T0_COL_LP_5p_N1__TACACGAGTCGAAAGC-1	3.43866	2.61538
001-023_T0_COL_LP_5p_N1__GAATAAGCAATAGCGG-1	-3.01491	5.66494
001-023_T0_COL_LP_5p_N1__AGATCTGTCTGTCAAG-1	-2.75805	6.01011
001-023_T0_COL_LP_5p_N1__CAAGAAACATGGATGG-1	-3.62567	5.9909
001-023_T0_COL_LP_5p_N1__GTGTGCGCAGCTGTAT-1	-2.58628	5.90229
001-023_T0_COL_LP_5p_N1__GGAGCAATCATGCATG-1	3.13238	2.60303
001-023_T0_COL_LP_5p_N1__TCATTACTCGGACAAG-1	-4.84929	5.66067
001-023_T0_COL_LP_5p_N1__TCGTACCAGGCCCTCA-1	2.0857	10.6392
001-023_T0_COL_LP_5p_N1__GAACATCCAAGTTCTG-1	3.21714	2.63898
001-023_T0_COL_LP_5p_N1__CTGATAGAGCTACCGC-1	2.60633	2.40114
001-023_T0_COL_LP_5p_N1__TTGCCGTTCGTAGGTT-1	0.475046	4.91692
001-023_T0_COL_LP_5p_N1__GACTGCGGTACAGTTC-1	2.19614	10.7055
001-023_T0_COL_LP_5p_N1__TCAACGACATCAGTCA-1	-4.74185	5.80533
001-023_T0_COL_LP_5p_N1__CTGAAACAGGCAATTA-1	-4.45953	5.9711
001-023_T0_COL_LP_5p_N1__ATTACTCTCTTTAGGG-1	-4.49437	6.00049
001-023_T0_COL_LP_5p_N1__CCACTACAGGAATTAC-1	-4.64691	5.86674
001-023_T0_COL_LP_5p_N1__GTGCATAGTCTTGTCC-1	-0.778453	5.19726
001-023_T0_COL_LP_5p_N1__CTCCTAGGTCGAATCT-1	2.33815	11.155
001-023_T0_COL_LP_5p_N1__TCGGTAACACACATGT-1	-2.67605	6.13271
001-023_T0_COL_LP_5p_N1__ACGCCAGTCCTCGCAT-1	-4.83367	5.84611
001-023_T0_COL_LP_5p_N1__AGGTCATGTGAAATCA-1	3.01722	2.35836
001-023_T0_COL_LP_5p_N1__GAATAAGCACCAGTTA-1	9.20653	0.296674
001-023_T0_COL_LP_5p_N1__CACACAACAATAGCGG-1	2.22917	10.8289
001-023_T0_COL_LP_5p_N1__TCAACGAGTTCCACGG-1	-1.71253	6.76999
001-023_T0_COL_LP_5p_N1__GCCAAATTCAAGCCTA-1	3.2209	2.42798
001-023_T0_COL_LP_5p_N1__GGAACTTGTAATAGCA-1	2.00653	10.5134
001-023_T0_COL_LP_5p_N1__ACTGCTCGTATTCTCT-1	1.40596	2.31401
001-023_T0_COL_LP_5p_N1__CTGCGGAGTATGGTTC-1	2.57349	2.79161
001-023_T0_COL_LP_5p_N1__AGTGGGACAATGGACG-1	3.15102	2.517
001-023_T0_COL_LP_5p_N1__TCGCGTTTCGATCCCT-1	2.00042	10.9156
001-023_T0_COL_LP_5p_N1__TGACTAGTCTGGCGTG-1	-4.82049	5.78322
001-023_T0_COL_LP_5p_N1__CGTCCATGTGATGATA-1	10.5214	1.07979
001-023_T0_COL_LP_5p_N1__CGGAGTCTCCAAAGTC-1	3.17162	2.47265
001-023_T0_COL_LP_5p_N1__GTACTCCGTCTTGTCC-1	10.0287	0.661157
001-023_T0_COL_LP_5p_N1__AGATTGCCAATGGAAT-1	-4.00326	5.18865
001-023_T0_COL_LP_5p_N1__TGAGAGGCAGATGGGT-1	10.1823	0.0850462
001-023_T0_COL_LP_5p_N1__GGCCGATCACAAGTAA-1	10.97	9.74807
001-023_T0_COL_LP_5p_N1__CAGATCAGTTGCGCAC-1	-2.80107	4.46304
001-023_T0_COL_LP_5p_N1__CACCACTCATACGCCG-1	-4.10541	5.72793
001-023_T0_COL_LP_5p_N1__GCTTGAAAGGGTTCCC-1	1.84259	2.77408
001-023_T0_COL_LP_5p_N1__CGATGGCAGTCGTTTG-1	-3.67854	5.50705
001-023_T0_COL_LP_5p_N1__TAGACCAAGTACGACG-1	-4.83714	5.94521
001-023_T0_COL_LP_5p_N1__GCACATATCTGTTTGT-1	-4.825	5.75083
001-023_T0_COL_LP_5p_N1__TCACGAAAGTACGCGA-1	-4.77375	5.65038
001-023_T0_COL_LP_5p_N1__TCGTACCCAGCAGTTT-1	1.49329	2.30853
001-023_T0_COL_LP_5p_N1__TCCACACGTTGGAGGT-1	-4.91246	5.90709
001-023_T0_COL_LP_5p_N1__TGCACCTCAGTTCCCT-1	-0.687586	5.19109
001-023_T0_COL_LP_5p_N1__CTGATCCAGAGTCTGG-1	10.6583	9.75011
001-023_T0_COL_LP_5p_N1__GCGCGATTCTATCCCG-1	10.3271	0.988097
001-023_T0_COL_LP_5p_N1__CGAGCACTCCCAAGTA-1	-4.75282	5.77792
001-023_T0_COL_LP_5p_N1__GTCGGGTGTTGATTGC-1	2.32138	11.0727
001-023_T0_COL_LP_5p_N1__ACACCAATCAGTTAGC-1	3.54138	2.55726
001-023_T0_COL_LP_5p_N1__CCTACACCAACTGGCC-1	2.23137	10.8989
001-023_T0_COL_LP_5p_N1__GATTCAGCAATGGAGC-1	-3.52252	4.6527
001-023_T0_COL_LP_5p_N1__CGCTATCTCAATCTCT-1	12.1324	11.389
001-023_T0_COL_LP_5p_N1__CGTTGGGGTATAGTAG-1	3.15652	2.14422
001-023_T0_COL_LP_5p_N1__CAACCAAGTCTTGATG-1	2.95427	2.72761
001-023_T0_COL_LP_5p_N1__CGGACTGGTCTTGATG-1	1.99372	3.35546
001-023_T0_COL_LP_5p_N1__CAGGTGCGTGCAACGA-1	-4.88507	5.81372
001-023_T0_COL_LP_5p_N1__TTTGTCAAGGTGTGGT-1	9.91909	0.0181425
001-023_T0_COL_LP_5p_N1__TGCTACCCAGGATTGG-1	-4.2255	6.2226
001-023_T0_COL_LP_5p_N1__CATTCGCGTTGAGTTC-1	-4.94642	5.98261
001-023_T0_COL_LP_5p_N1__GTCTTCGAGTAGTGCG-1	-2.70546	5.96209
001-023_T0_COL_LP_5p_N1__ATGAGGGAGATGGGTC-1	3.18075	2.49501
001-023_T0_COL_LP_5p_N1__CTTCTCTAGATCCCGC-1	-3.94613	5.09202
001-023_T0_COL_LP_5p_N1__GGACAGAGTTAAGAAC-1	-4.4541	6.09241
001-023_T0_COL_LP_5p_N1__GATCTAGGTGGTGTAG-1	-4.22041	5.32961
001-023_T0_COL_LP_5p_N1__TATGCCCTCGTGGACC-1	-4.96603	5.97793
001-023_T0_COL_LP_5p_N1__ATCTGCCCACGCTTTC-1	-4.8573	5.76363
001-023_T0_COL_LP_5p_N1__TGCGCAGTCCAAATGC-1	3.57541	2.32869
001-023_T0_COL_LP_5p_N1__GACCAATCAGCTCCGA-1	3.59797	2.66166
001-023_T0_COL_LP_5p_N1__TCAGGATGTCTTCGTC-1	-4.43852	5.48564
001-023_T0_COL_LP_5p_N1__TACTCATTCGGCGGTT-1	2.23155	2.51553
001-023_T0_COL_LP_5p_N1__TTCTTAGAGGTCGGAT-1	-4.70514	6.18247
001-023_T0_COL_LP_5p_N1__TGAGCCGTCGCCTGTT-1	-4.85185	5.82355
001-023_T0_COL_LP_5p_N1__TACGGGCAGACATAAC-1	2.597	2.51632
001-023_T0_COL_LP_5p_N1__AACTCCCAGCCCAATT-1	-4.6285	6.03054
001-023_T0_COL_LP_5p_N1__CATCAGAGTTGGTGGA-1	-4.91957	5.93215
001-023_T0_COL_LP_5p_N1__CGGAGTCCACGGTAAG-1	3.66848	2.36667
001-023_T0_COL_LP_5p_N1__CCTACACCAAAGTCAA-1	-4.85656	6.04627
001-023_T0_COL_LP_5p_N1__GTGGGTCGTCTACCTC-1	-4.94597	6.0469
001-023_T0_COL_LP_5p_N1__TGGGAAGCAGCAGTTT-1	-4.62753	5.5367
001-023_T0_COL_LP_5p_N1__ATCTACTGTAATAGCA-1	3.27931	2.68369
001-023_T0_COL_LP_5p_N1__CCACTACCAGTTAACC-1	3.19461	2.70363
001-023_T0_COL_LP_5p_N1__CCTTACGCAGGTGCCT-1	-2.63307	5.83186
001-023_T0_COL_LP_5p_N1__GTTCATTAGTTTAGGA-1	2.67973	2.44458
001-023_T0_COL_LP_5p_N1__CAGATCATCTAACGGT-1	9.33594	0.717254
001-023_T0_COL_LP_5p_N1__ATAAGAGTCAGTACGT-1	-4.78262	5.92351
001-023_T0_COL_LP_5p_N1__GCTGCGATCAATCACG-1	2.02292	10.4626
001-023_T0_COL_LP_5p_N1__GGGTCTGAGGCAGTCA-1	-4.58723	5.39702
001-023_T0_COL_LP_5p_N1__TACTCGCGTCGACTAT-1	7.44381	6.13238
001-023_T0_COL_LP_5p_N1__CGATGTACACTCAGGC-1	3.29059	2.47248
001-023_T0_COL_LP_5p_N1__CATCGAAGTCGTCTTC-1	9.42782	0.852514
001-023_T0_COL_LP_5p_N1__AAGGAGCTCAACCATG-1	10.2361	0.102368
001-023_T0_COL_LP_5p_N1__ACTGAGTTCAACGGGA-1	10.701	8.44213
001-023_T0_COL_LP_5p_N1__ATCCGAAAGCAATATG-1	9.15463	0.347653
001-023_T0_COL_LP_5p_N1__TTTCCTCTCAGCTTAG-1	-3.92561	5.06913
001-023_T0_COL_LP_5p_N1__TGCGGGTGTCTCTCTG-1	-4.42917	6.63215
001-023_T0_COL_LP_5p_N1__AAGGAGCTCGAATGGG-1	1.71013	10.6374
001-023_T0_COL_LP_5p_N1__TGACAACTCTTACCTA-1	3.25002	2.88997
001-023_T0_COL_LP_5p_N1__GGCTCGAGTCTCATCC-1	-2.76132	5.61621
001-023_T0_COL_LP_5p_N1__TGGGAAGGTGAAGGCT-1	1.48549	2.28059
001-023_T0_COL_LP_5p_N1__AGAATAGGTTCCACTC-1	-4.48773	5.32505
001-023_T0_COL_LP_5p_N1__GTAACTGTCCAGGGCT-1	-4.68297	5.55511
001-023_T0_COL_LP_5p_N1__GACGTTAAGTACGCCC-1	2.36218	12.2781
001-023_T0_COL_LP_5p_N1__CATCGGGGTCCGAATT-1	1.89377	10.4423
001-023_T0_COL_LP_5p_N1__CCTAAAGGTGTTCGAT-1	-0.266852	5.14612
001-023_T0_COL_LP_5p_N1__GGCAATTTCCTCAATT-1	2.81276	2.45336
001-023_T0_COL_LP_5p_N1__ATGAGGGTCAAGGCTT-1	3.36634	2.4905
001-023_T0_COL_LP_5p_N1__GCGGGTTTCGTTTATC-1	12.0787	11.3154
001-023_T0_COL_LP_5p_N1__TCAGGTAGTATCAGTC-1	10.6111	1.06944
001-023_T0_COL_LP_5p_N1__CGAATGTGTCCTAGCG-1	2.67753	2.86487
001-023_T0_COL_LP_5p_N1__TAGTGGTCATCTGGTA-1	-4.19154	6.23971
001-023_T0_COL_LP_5p_N1__GCGACCACAAGTAATG-1	10.4289	0.17966
001-023_T0_COL_LP_5p_N1__TCTCATACATTGGTAC-1	-4.78664	6.06251
001-023_T0_COL_LP_5p_N1__TTCTCAACATTGGGCC-1	1.9551	10.7673
001-023_T0_COL_LP_5p_N1__GACGGCTTCTGGCGAC-1	11.7454	9.56215
001-023_T0_COL_LP_5p_N1__CGTGTAATCAGGTTCA-1	9.54811	0.158114
001-023_T0_COL_LP_5p_N1__GCGCGATGTCATCGGC-1	-4.88902	5.95857
001-023_T0_COL_LP_5p_N1__AACTGGTGTCTCCACT-1	1.78448	2.4879
001-023_T0_COL_LP_5p_N1__AGTTGGTGTTAGGGTG-1	12.1313	11.0683
001-023_T0_COL_LP_5p_N1__CATCGGGAGGGTTTCT-1	-3.03249	4.29526
001-023_T0_COL_LP_5p_N1__AGAGCGAGTTACTGAC-1	-4.6336	5.74812
001-023_T0_COL_LP_5p_N1__CTACCCATCAGGATCT-1	-4.85564	5.94246
001-023_T0_COL_LP_5p_N1__TGAGAGGGTTCTCATT-1	-4.5023	5.50886
001-023_T0_COL_LP_5p_N1__GTACTCCAGATCGGGT-1	9.68703	0.116326
001-023_T0_COL_LP_5p_N1__TGAGCATCAAAGGAAG-1	3.49184	2.50334
001-023_T0_COL_LP_5p_N1__TTCTTAGGTAGCTGCC-1	9.99513	0.556124
001-023_T0_COL_LP_5p_N1__GATCAGTAGACACTAA-1	2.03554	1.40507
001-023_T0_COL_LP_5p_N1__TCGGTAAAGCTACCTA-1	9.04579	0.731962
001-023_T0_COL_LP_5p_N1__AAACGGGGTTCGCTAA-1	-2.46368	6.04038
001-023_T0_COL_LP_5p_N1__CATGCCTCACGGTTTA-1	1.58572	11.3561
001-023_T0_COL_LP_5p_N1__TGATTTCAGCAACGGT-1	3.6177	2.21375
001-023_T0_COL_LP_5p_N1__GCACATACAAGGTGTG-1	0.870723	2.60697
001-023_T0_COL_LP_5p_N1__TTCCCAGTCCGAGCCA-1	2.79429	2.29113
001-023_T0_COL_LP_5p_N1__CGATTGAAGTCCATAC-1	-4.75263	6.0066
001-023_T0_COL_LP_5p_N1__GTACTCCTCCCTTGTG-1	-4.84116	5.77374
001-023_T0_COL_LP_5p_N1__CCACCTACAAGAGGCT-1	3.23798	2.28137
001-023_T0_COL_LP_5p_N1__CGTTAGATCCGCGTTT-1	3.61474	2.23052
001-023_T0_COL_LP_5p_N1__GTTACAGCATGTCTCC-1	-3.92611	6.57869
001-023_T0_COL_LP_5p_N1__CCTAAAGTCACAGGCC-1	-4.71912	5.68199
001-023_T0_COL_LP_5p_N1__GCAGCCAGTAAGGATT-1	10.2439	0.152133
001-023_T0_COL_LP_5p_N1__GACGGCTGTCTCCCTA-1	9.61898	1.07968
001-023_T0_COL_LP_5p_N1__GTCACGGTCGGAAATA-1	2.31427	2.62442
001-023_T0_COL_LP_5p_N1__GTCACGGAGTAAGTAC-1	2.87405	2.26689
001-023_T0_COL_LP_5p_N1__TGGCTGGGTCGCGTGT-1	-4.61272	5.41711
001-023_T0_COL_LP_5p_N1__AACTCCCGTCTTCAAG-1	3.2884	2.56413
001-023_T0_COL_LP_5p_N1__TACACGATCCCACTTG-1	2.44592	12.7556
001-023_T0_COL_LP_5p_N1__CAGCAGCCAAACAACA-1	2.61178	2.18264
001-023_T0_COL_LP_5p_N1__TCTTTCCGTAGCTCCG-1	10.6218	8.65223
001-023_T0_COL_LP_5p_N1__TCGGGACGTCCAGTTA-1	-3.92475	5.79871
001-023_T0_COL_LP_5p_N1__TATCTCATCAGTTTGG-1	2.97222	2.52306
001-023_T0_COL_LP_5p_N1__AGAGTGGCACCTATCC-1	1.12093	2.31395
001-023_T0_COL_LP_5p_N1__CGAGCCAAGCCAGAAC-1	-4.39738	5.34075
001-023_T0_COL_LP_5p_N1__ACACCGGCATACAGCT-1	2.57948	2.16409
001-023_T0_COL_LP_5p_N1__GGTATTGCATGGTCTA-1	-4.59398	5.38927
001-023_T0_COL_LP_5p_N1__GAGTCCGGTACCCAAT-1	2.27792	2.54092
001-023_T0_COL_LP_5p_N1__GAACCTACACCCATGG-1	8.9854	0.684468
001-023_T0_COL_LP_5p_N1__AAAGATGTCTAACGGT-1	-3.5145	4.95129
001-023_T0_COL_LP_5p_N1__TACTCGCGTCATCGGC-1	3.2404	2.63848
001-023_T0_COL_LP_5p_N1__ACTGAACAGAATTCCC-1	-4.76194	6.03363
001-023_T0_COL_LP_5p_N1__TAGACCACATTCTTAC-1	3.05227	2.80217
001-023_T0_COL_LP_5p_N1__GCTGGGTAGTTATCGC-1	9.56067	1.10014
001-023_T0_COL_LP_5p_N1__CAAGTTGTCGCCAGCA-1	2.94369	2.44988
001-023_T0_COL_LP_5p_N1__CCACGGACACATCTTT-1	2.89622	2.64497
001-023_T0_COL_LP_5p_N1__CCGGGATTCCTAGAAC-1	2.57873	2.86879
001-023_T0_COL_LP_5p_N1__TGCACCTGTGACGCCT-1	-4.74906	5.83311
001-023_T0_COL_LP_5p_N1__CTAGTGAAGTGTACGG-1	10.1558	0.193921
001-023_T0_COL_LP_5p_N1__CAACTAGAGTAACCCT-1	-4.01746	5.10146
001-023_T0_COL_LP_5p_N1__TAGGCATGTTACTGAC-1	3.19654	2.50424
001-023_T0_COL_LP_5p_N1__GATTCAGTCTGCGTAA-1	3.56837	2.59129
001-023_T0_COL_LP_5p_N1__ACGCAGCGTCTTGTCC-1	9.77068	0.896524
001-023_T0_COL_LP_5p_N1__CCAGCGAGTCTAAACC-1	3.6477	2.38333
001-023_T0_COL_LP_5p_N1__CCATTCGGTTGGTGGA-1	10.4959	0.995935
001-023_T0_COL_LP_5p_N1__CGAACATTCACAGTAC-1	3.27756	2.42944
001-023_T0_COL_LP_5p_N1__TGCGGGTTCAACACCA-1	9.75361	0.952431
001-023_T0_COL_LP_5p_N1__TCAACGATCCTATTCA-1	2.53182	11.1755
001-023_T0_COL_LP_5p_N1__CAAGTTGCAGGACCCT-1	10.1393	8.64445
001-023_T0_COL_LP_5p_N1__CGACTTCGTTTACTCT-1	-4.52074	5.25507
001-023_T0_COL_LP_5p_N1__GCACTCTAGCAATATG-1	-4.56272	5.431
001-023_T0_COL_LP_5p_N1__CAAGATCCATGTCCTC-1	-4.93273	6.1667
001-023_T0_COL_LP_5p_N1__TACGGGCGTGTGACCC-1	1.52319	10.231
001-023_T0_COL_LP_5p_N1__CTGAAACCAAAGGAAG-1	9.85893	0.0414696
001-023_T0_COL_LP_5p_N1__CTGCGGAAGTCTCAAC-1	3.10433	3.03979
001-023_T0_COL_LP_5p_N1__GCAGCCACAAGGGTCA-1	2.29567	10.9621
001-023_T0_COL_LP_5p_N1__CAGCTGGTCACAAACC-1	10.5284	1.00158
001-023_T0_COL_LP_5p_N1__CTTGGCTCAAGACGTG-1	3.10405	2.55796
001-023_T0_COL_LP_5p_N1__TATCTCACAGAGCCAA-1	-2.82312	5.67041
001-023_T0_COL_LP_5p_N1__GGGATGATCGACGGAA-1	9.29363	1.08402
001-023_T0_COL_LP_5p_N1__TCTATTGAGTTAGGTA-1	3.15267	2.60272
001-023_T0_COL_LP_5p_N1__GAAGCAGTCTTTCCTC-1	-4.78832	5.75738
001-023_T0_COL_LP_5p_N1__CATCAAGGTACAAGTA-1	12.1443	11.5152
001-023_T0_COL_LP_5p_N1__GTTCGGGGTGTTGGGA-1	10.8238	9.34948
001-023_T0_COL_LP_5p_N1__CATGGCGCAATCCAAC-1	-4.22383	6.02314
001-023_T0_COL_LP_5p_N1__TCTGAGACAGTCGTGC-1	-4.23299	5.5481
001-023_T0_COL_LP_5p_N1__CTACACCTCAAAGTAG-1	10.4149	0.576816
001-023_T0_COL_LP_5p_N1__GTGCTTCTCTGAGTGT-1	10.23	0.348543
001-023_T0_COL_LP_5p_N1__GATCGCGAGATAGGAG-1	10.4232	0.247595
001-023_T0_COL_LP_5p_N1__CTCTAATAGGTGATAT-1	-3.81787	5.8839
001-023_T0_COL_LP_5p_N1__CGGACTGGTAATCGTC-1	10.3865	0.290388
001-023_T0_COL_LP_5p_N1__TGAGAGGAGAGACTAT-1	3.65561	2.38724
001-023_T0_COL_LP_5p_N1__CTGATAGTCGGTGTTA-1	-2.66535	5.98624
001-023_T0_COL_LP_5p_N1__CTAATGGAGTGATCGG-1	2.90663	2.79511
001-023_T0_COL_LP_5p_N1__GGGAGATAGTGAACAT-1	-4.56351	5.71206
001-023_T0_COL_LP_5p_N1__AGGCCACCAGCCACCA-1	-3.2056	4.63867
001-023_T0_COL_LP_5p_N1__CATCAAGTCCTTGGTC-1	10.6508	8.8288
001-023_T0_COL_LP_5p_N1__TCGTAGATCGTCCGTT-1	-4.65906	5.74058
001-023_T0_COL_LP_5p_N1__TGACTTTGTTTGTTTC-1	2.80543	2.19888
001-023_T0_COL_LP_5p_N1__TCACAAGGTCTTGATG-1	-1.27973	5.39604
001-023_T0_COL_LP_5p_N1__CGGACGTTCTGGCGTG-1	3.10054	2.52228
001-023_T0_COL_LP_5p_N1__GTATCTTAGAAACCGC-1	-3.563	5.67603
001-023_T0_COL_LP_5p_N1__CTACCCATCGGAAACG-1	-4.86002	6.15147
001-023_T0_COL_LP_5p_N1__ACACCAAGTATATCCG-1	10.8685	9.61615
001-023_T0_COL_LP_5p_N1__ATCATGGCAGGAACGT-1	-4.45896	5.94128
001-023_T0_COL_LP_5p_N1__GTTAAGCCACTAAGTC-1	3.07459	2.55851
001-023_T0_COL_LP_5p_N1__TCAGCAAGTGCAACGA-1	-2.50957	6.25552
001-023_T0_COL_LP_5p_N1__CGAACATTCAGTTTGG-1	-4.86307	6.04293
001-023_T0_COL_LP_5p_N1__TAGTTGGCAAGCGATG-1	-3.0149	4.6556
001-023_T0_COL_LP_5p_N1__ACGAGGAAGATAGCAT-1	-4.47365	5.93586
001-023_T0_COL_LP_5p_N1__GACGTGCGTCTGGTCG-1	-4.29066	5.25984
001-023_T0_COL_LP_5p_N1__TATCAGGAGGCACATG-1	-4.33018	5.28151
001-023_T0_COL_LP_5p_N1__CTCCTAGGTCGGCATC-1	2.39362	10.9887
001-023_T0_COL_LP_5p_N1__GCTGCTTTCAGCTCTC-1	-4.3586	5.29591
001-023_T0_COL_LP_5p_N1__TGACGGCCACGAAACG-1	2.96826	2.53922
001-023_T0_COL_LP_5p_N1__GGACAAGAGGCAGGTT-1	1.88994	2.35426
001-023_T0_COL_LP_5p_N1__TCGCGTTTCTCGGACG-1	0.897951	2.50621
001-023_T0_COL_LP_5p_N1__TCAATCTCAAGACACG-1	1.93413	2.40526
001-023_T0_COL_LP_5p_N1__CCGTGGAGTACCGTAT-1	-0.995818	5.24863
001-023_T0_COL_LP_5p_N1__CAGTCCTTCGTATCAG-1	-3.06999	4.92318
001-023_T0_COL_LP_5p_N1__GGCTGGTGTCGAACAG-1	10.9014	9.50397
001-023_T0_COL_LP_5p_N1__TCTGAGAAGTTTCCTT-1	3.38586	2.5946
001-023_T0_COL_LP_5p_N1__CCTTCGAAGGATGTAT-1	9.87073	1.01376
001-023_T0_COL_LP_5p_N1__CTGCCTAAGATCGGGT-1	-4.85337	5.79664
001-023_T0_COL_LP_5p_N1__GTGTTAGAGCTAGTCT-1	-4.60673	5.70489
001-023_T0_COL_LP_5p_N1__GCCTCTAAGTCGCCGT-1	-4.94149	6.19383
001-023_T0_COL_LP_5p_N1__GTCACGGTCCCTGACT-1	2.41866	10.6503
001-023_T0_COL_LP_5p_N1__CTCAGAACAAGTCTGT-1	9.13718	0.854971
001-023_T0_COL_LP_5p_N1__ACCAGTACACTACAGT-1	-4.75132	5.77965
001-023_T0_COL_LP_5p_N1__CTCGGGACATGTTCCC-1	10.174	0.785355
001-023_T0_COL_LP_5p_N1__GTCGTAACATCGGAAG-1	1.44748	2.46087
001-023_T0_COL_LP_5p_N1__ACAGCCGAGATGTGTA-1	10.5058	1.06646
001-023_T0_COL_LP_5p_N1__CGGAGTCTCTGGCGAC-1	-4.13405	5.51303
001-023_T0_COL_LP_5p_N1__AAATGCCGTGACTCAT-1	-2.56082	6.09772
001-023_T0_COL_LP_5p_N1__CCTTTCTAGTGTCCAT-1	-2.77035	5.89274
001-023_T0_COL_LP_5p_N1__CGAACATAGACACTAA-1	9.75155	0.978954
001-023_T0_COL_LP_5p_N1__GTCTTCGGTATGAATG-1	7.51832	6.20097
001-023_T0_COL_LP_5p_N1__TCATTACCAGACAAAT-1	9.78355	-0.0249347
001-023_T0_COL_LP_5p_N1__CGGAGCTTCCAAGCCG-1	8.97216	0.780552
001-023_T0_COL_LP_5p_N1__GTTCATTCAATGCCAT-1	10.2621	0.783939
001-023_T0_COL_LP_5p_N1__GGGAGATGTGTTGAGG-1	-4.37987	5.4157
001-023_T0_COL_LP_5p_N1__GTGAAGGAGGGTCTCC-1	-4.34843	5.91781
001-023_T0_COL_LP_5p_N1__GCATGTATCACCCGAG-1	-4.34544	6.1127
001-023_T0_COL_LP_5p_N1__CATATGGTCTGCGTAA-1	2.36902	10.95
001-023_T0_COL_LP_5p_N1__TGAGCATTCCCAACGG-1	-3.51734	4.90908
001-023_T0_COL_LP_5p_N1__CACATAGCAAACTGTC-1	3.20899	2.12491
001-023_T0_COL_LP_5p_N1__TCGCGTTCACAGACTT-1	2.45972	2.72498
001-023_T0_COL_LP_5p_N1__CAGAGAGGTTACTGAC-1	-1.91229	5.34838
001-023_T0_COL_LP_5p_N1__TGACGGCAGCGGCTTC-1	9.09187	-0.080027
001-023_T0_COL_LP_5p_N1__AACTCCCGTCGGCTCA-1	-4.58295	5.48978
001-023_T0_COL_LP_5p_N1__TCGTAGATCAGCACAT-1	10.4074	0.354281
001-023_T0_COL_LP_5p_N1__CACCACTCAATGGAGC-1	2.52296	2.32767
001-023_T0_COL_LP_5p_N1__GGGATGATCTGATACG-1	1.54327	10.5205
001-023_T0_COL_LP_5p_N1__GTTCGGGTCTGTTGAG-1	3.16417	2.63935
001-023_T0_COL_LP_5p_N1__TTAACTCCAGAGTGTG-1	9.96424	0.907449
001-023_T0_COL_LP_5p_N1__GGCTGGTAGTGCCAGA-1	2.33514	1.65971
001-023_T0_COL_LP_5p_N1__GGGATGATCCGTTGTC-1	-4.92374	5.97965
001-023_T0_COL_LP_5p_N1__TGAGCATGTCAGTGGA-1	2.33319	12.7682
001-023_T0_COL_LP_5p_N1__GTCCTCATCGCTTGTC-1	-4.7857	6.13
001-023_T0_COL_LP_5p_N1__CCAGCGACAATGACCT-1	3.11397	2.53426
001-023_T0_COL_LP_5p_N1__CATCGGGAGGCTAGGT-1	-4.86101	5.86372
001-023_T0_COL_LP_5p_N1__ACCAGTATCCGCGTTT-1	-4.37988	6.08093
001-023_T0_COL_LP_5p_N1__CTACACCGTGTGTGCC-1	3.57883	2.28203
001-023_T0_COL_LP_5p_N1__ACACCCTTCTCGAGTA-1	-4.83658	5.90189
001-023_T0_COL_LP_5p_N1__GGGAATGGTTCAACCA-1	-2.6588	6.03099
001-023_T0_COL_LP_5p_N1__AGAGCGAGTTACGTCA-1	1.539	2.4967
001-023_T0_COL_LP_5p_N1__AAGGCAGCATTTGCCC-1	3.35506	2.68748
001-023_T0_COL_LP_5p_N1__GGACAAGGTCGGATCC-1	9.81027	0.100362
001-023_T0_COL_LP_5p_N1__CAAGGCCCAATAAGCA-1	2.55011	1.80393
001-023_T0_COL_LP_5p_N1__CGTCACTAGGCACATG-1	10.258	0.0937379
001-023_T0_COL_LP_5p_N1__TTCTCAACAGTTCCCT-1	12.0558	11.6444
001-023_T0_COL_LP_5p_N1__ACACTGACAGTCAGCC-1	-3.87387	5.58184
001-023_T0_COL_LP_5p_N1__CCTTTCTGTTCAACCA-1	3.20021	2.50025
001-023_T0_COL_LP_5p_N1__GATTCAGAGTACGCCC-1	10.0713	0.594203
001-023_T0_COL_LP_5p_N1__CGGACGTGTGTGGCTC-1	10.3158	0.448236
001-023_T0_COL_LP_5p_N1__CAGAATCGTTCGCGAC-1	-2.62492	6.05102
001-023_T0_COL_LP_5p_N1__GATGCTAAGGCCCTTG-1	2.23765	11.1313
001-023_T0_COL_LP_5p_N1__CATTCGCAGTGTACTC-1	-4.76032	5.78867
001-023_T0_COL_LP_5p_N1__CCCAATCAGGAGTTTA-1	2.03333	2.6528
001-023_T0_COL_LP_5p_N1__CTCAGAATCAGTACGT-1	9.29825	0.77525
001-023_T0_COL_LP_5p_N1__AGAATAGTCGTGGTCG-1	2.1219	1.63553
001-023_T0_COL_LP_5p_N1__TACCTATGTTTAAGCC-1	-3.56451	5.0311
001-023_T0_COL_LP_5p_N1__ACGGGCTCAAGCCTAT-1	2.66066	2.63133
001-023_T0_COL_LP_5p_N1__ATTATCCGTACAGCAG-1	10.302	0.248807
001-023_T0_COL_LP_5p_N1__ACATGGTCACAGCGTC-1	-4.88865	6.08538
001-023_T0_COL_LP_5p_N1__CCATGTCCACAAGTAA-1	11.0179	9.4417
001-023_T0_COL_LP_5p_N1__TGTATTCAGCGGCTTC-1	2.835	2.36416
001-023_T0_COL_LP_5p_N1__TGGCCAGTCTGTCCGT-1	9.11597	0.158341
001-023_T0_COL_LP_5p_N1__TGACGGCTCCACGAAT-1	9.92141	0.181969
001-023_T0_COL_LP_5p_N1__GTGGGTCGTGCAGGTA-1	-4.95488	6.00727
001-023_T0_COL_LP_5p_N1__TCACAAGTCGTCCGTT-1	1.82371	2.58698
001-023_T0_COL_LP_5p_N1__ATGAGGGGTCGGCACT-1	8.94629	0.721317
001-023_T0_COL_LP_5p_N1__TCGCGAGGTCTGATCA-1	3.55657	2.20956
001-023_T0_COL_LP_5p_N1__CAGCTAATCACTGGGC-1	10.1195	9.00071
001-023_T0_COL_LP_5p_N1__CTGAAACGTTGTTTGG-1	11.5071	11.9112
001-023_T0_COL_LP_5p_N1__AGGGAGTTCGGACAAG-1	1.63285	10.7807
001-023_T0_COL_LP_5p_N1__TTCTTAGTCTCTAGGA-1	-0.996882	5.61746
001-023_T0_COL_LP_5p_N1__TGGACGCTCCCACTTG-1	-4.78294	5.77947
001-023_T0_COL_LP_5p_N1__CCACTACCAGCTGTTA-1	10.1645	0.940429
001-023_T0_COL_LP_5p_N1__CGGACGTTCGGTCTAA-1	2.17433	11.2217
001-023_T0_COL_LP_5p_N1__TGGCGCACATTGGTAC-1	9.09873	0.179364
001-023_T0_COL_LP_5p_N1__GTTCATTCAACTGCTA-1	9.03247	0.569675
001-023_T0_COL_LP_5p_N1__TCATTTGGTAGCGCTC-1	3.35509	2.6303
001-023_T0_COL_LP_5p_N1__CTAGCCTTCGCGTAGC-1	10.9794	9.28029
001-023_T0_COL_LP_5p_N1__ATGAGGGGTTTGGGCC-1	10.4754	8.69075
001-023_T0_COL_LP_5p_N1__AAATGCCAGTCTTGCA-1	9.54496	1.19453
001-023_T0_COL_LP_5p_N1__GGGATGAGTAAGGGAA-1	9.63402	8.91454
001-023_T0_COL_LP_5p_N1__CGTGTCTCAATGACCT-1	9.55153	1.11062
001-023_T0_COL_LP_5p_N1__GAAGCAGAGTTGTCGT-1	-4.48217	5.92238
001-023_T0_COL_LP_5p_N1__GTACGTAGTTACGTCA-1	-4.86585	6.049
001-023_T0_COL_LP_5p_N1__CCGGTAGAGGACACCA-1	2.66542	2.49721
001-023_T0_COL_LP_5p_N1__CAGGTGCTCGCTGATA-1	0.868764	4.54154
001-023_T0_COL_LP_5p_N1__CACAGGCAGCTACCGC-1	10.0243	0.263926
001-023_T0_COL_LP_5p_N1__GATCGTAGTACAGTTC-1	10.4777	8.82015
001-023_T0_COL_LP_5p_N1__ATCGAGTCAAGTCTAC-1	3.32596	2.63203
001-023_T0_COL_LP_5p_N1__TGAGGGAAGGTGGGTT-1	-3.57833	7.58804
001-023_T0_COL_LP_5p_N1__ACGGCCAAGGCATGGT-1	10.3683	0.877917
001-023_T0_COL_LP_5p_N1__AGCGTATGTCACAAGG-1	8.88049	0.633115
001-023_T0_COL_LP_5p_N1__CAGCTGGAGCTAGGCA-1	10.0037	0.42599
001-023_T0_COL_LP_5p_N1__TGCGGGTGTCTAAAGA-1	2.33607	2.42248
001-023_T0_COL_LP_5p_N1__AGTAGTCTCTCACATT-1	2.10249	2.09337
001-023_T0_COL_LP_5p_N1__ACTGAACTCCCAGGTG-1	-4.51745	5.6421
001-023_T0_COL_LP_5p_N1__TTGACTTTCAGCGATT-1	-4.79016	5.7839
001-023_T0_COL_LP_5p_N1__AGAATAGGTTAGAACA-1	-3.57986	5.02229
001-023_T0_COL_LP_5p_N1__TGAGAGGTCGTTACAG-1	3.15174	2.57904
001-023_T0_COL_LP_5p_N1__GGGACCTTCGAATCCA-1	-4.80567	6.36343
001-023_T0_COL_LP_5p_N1__GGATGTTCAGTAAGAT-1	3.20463	2.20553
001-023_T0_COL_LP_5p_N1__GCAGCCATCAGAGCTT-1	11.3277	10.5489
001-023_T0_COL_LP_5p_N1__CTAACTTAGCGATATA-1	1.90932	2.07397
001-023_T0_COL_LP_5p_N1__CACACAATCTTCTGGC-1	-3.9834	5.11578
001-023_T0_COL_LP_5p_N1__GACTGCGGTTTGTTGG-1	9.00267	0.32061
001-023_T0_COL_LP_5p_N1__ATTGGTGTCTTAGAGC-1	10.0022	0.356306
001-023_T0_COL_LP_5p_N1__TTGCCGTGTCAATACC-1	2.3043	1.63652
001-023_T0_COL_LP_5p_N1__CTAATGGAGAAGGCCT-1	3.26873	2.42342
001-023_T0_COL_LP_5p_N1__CGGTTAAAGTCCAGGA-1	3.28115	2.63497
001-023_T0_COL_LP_5p_N1__ATGGGAGTCACTTATC-1	12.1715	11.3526
001-023_T0_COL_LP_5p_N1__TCGAGGCTCCTCCTAG-1	9.99056	0.961419
001-023_T0_COL_LP_5p_N1__CATTCGCAGATAGCAT-1	10.3517	0.224203
001-023_T0_COL_LP_5p_N1__TCGTACCTCGTGGACC-1	2.23188	11.0834
001-023_T0_COL_LP_5p_N1__CACCACTTCCTCAATT-1	-4.7393	5.60905
001-023_T0_COL_LP_5p_N1__CTTACCGCAAGCCGCT-1	-3.39028	4.50501
001-023_T0_COL_LP_5p_N1__CTAACTTTCTCCAACC-1	-3.84052	6.57092
001-023_T0_COL_LP_5p_N1__TAGAGCTTCACAGTAC-1	9.27145	0.629685
001-023_T0_COL_LP_5p_N1__TCGCGAGTCACGGTTA-1	-4.54993	6.46445
001-023_T0_COL_LP_5p_N1__CAGAATCGTTGGGACA-1	9.79279	0.976188
001-023_T0_COL_LP_5p_N1__CTGTTTATCCAGATCA-1	3.16267	2.58568
001-023_T0_COL_LP_5p_N1__CAGCAGCTCCGCATAA-1	-2.57302	6.41147
001-023_T0_COL_LP_5p_N1__TTCTACAAGATGCCTT-1	-4.55654	5.75113
001-023_T0_COL_LP_5p_N1__AGTAGTCGTCAACATC-1	10.0281	0.426703
001-023_T0_COL_LP_5p_N1__CGTAGGCAGCCAACAG-1	-3.4755	4.56377
001-023_T0_COL_LP_5p_N1__CGTCACTTCCGAGCCA-1	2.88583	2.46731
001-023_T0_COL_LP_5p_N1__TCTTCGGAGATTACCC-1	9.33218	0.679513
001-023_T0_COL_LP_5p_N1__TCATTTGTCTCAAGTG-1	10.7876	9.34044
001-023_T0_COL_LP_5p_N1__ACACCCTCACTCGACG-1	2.18158	2.501
001-023_T0_COL_LP_5p_N1__CGGACGTCAGTGGGAT-1	10.0717	0.566352
001-023_T0_COL_LP_5p_N1__GGGATGAGTCAGATAA-1	10.4116	0.584428
001-023_T0_COL_LP_5p_N1__CGGCTAGGTCGAATCT-1	-4.15483	5.77888
001-023_T0_COL_LP_5p_N1__TGTATTCCAAAGCAAT-1	9.03395	0.346522
001-023_T0_COL_LP_5p_N1__GTGTTAGTCGCACTCT-1	0.76749	4.57639
001-023_T0_COL_LP_5p_N1__AAGACCTAGCTGGAAC-1	2.14328	10.8593
001-023_T0_COL_LP_5p_N1__CAGCCGAAGTTGAGAT-1	-4.3665	5.33891
001-023_T0_COL_LP_5p_N1__CAACCAAAGACTAGAT-1	1.23762	10.7872
001-023_T0_COL_LP_5p_N1__TTCTACAAGTAGTGCG-1	10.5252	1.21788
001-023_T0_COL_LP_5p_N1__CGCGTTTTCGGCGGTT-1	-4.89408	5.96807
001-023_T0_COL_LP_5p_N1__AAGCCGCAGACCACGA-1	10.6357	8.7205
001-023_T0_COL_LP_5p_N1__TAAGAGAAGTTCGCGC-1	-4.70032	5.77059
001-023_T0_COL_LP_5p_N1__GCAATCATCGTATCAG-1	2.07214	2.89946
001-023_T0_COL_LP_5p_N1__CCGTTCATCAGAGCTT-1	3.39145	2.39655
001-023_T0_COL_LP_5p_N1__CTGAAGTGTGATGCCC-1	1.9451	2.47999
001-023_T0_COL_LP_5p_N1__GTACGTAAGAGACTTA-1	2.15125	10.6326
001-023_T0_COL_LP_5p_N1__ACGGCCAAGCCTTGAT-1	10.6122	9.08834
001-023_T0_COL_LP_5p_N1__ACGAGCCTCAACACAC-1	-3.12518	4.94423
001-023_T0_COL_LP_5p_N1__GTCATTTAGGCATTGG-1	-4.62507	5.85644
001-023_T0_COL_LP_5p_N1__TGCGCAGCATCGGAAG-1	9.14005	0.702765
001-023_T0_COL_LP_5p_N1__ATCCGAAGTCCAGTGC-1	11.7648	9.60728
001-023_T0_COL_LP_5p_N1__TTCTCCTTCGCCTGAG-1	2.93968	2.60376
001-023_T0_COL_LP_5p_N1__CTTAGGATCCGCGTTT-1	2.48417	2.38119
001-023_T0_COL_LP_5p_N1__TGTGTTTAGCGTAATA-1	9.2998	0.53601
001-023_T0_COL_LP_5p_N1__ATGAGGGAGTGCGATG-1	2.52891	2.53285
001-023_T0_COL_LP_5p_N1__CCATGTCTCCTTGGTC-1	10.5664	8.5437
001-023_T0_COL_LP_5p_N1__ACTGAGTCAGATCCAT-1	2.43863	11.0821
001-023_T0_COL_LP_5p_N1__AGTGGGATCCGTAGTA-1	9.22537	0.273114
001-023_T0_COL_LP_5p_N1__ACTGATGTCATCGGAT-1	10.2627	0.337755
001-023_T0_COL_LP_5p_N1__TTCTACACAATTGCTG-1	2.28766	11.0224
001-023_T0_COL_LP_5p_N1__TGACGGCAGAATTGTG-1	8.92407	0.596324
001-023_T0_COL_LP_5p_N1__GCTGCGAAGTCGCCGT-1	-4.6946	5.7442
001-023_T0_COL_LP_5p_N1__CGACCTTGTTTGACTG-1	3.17252	2.46333
001-023_T0_COL_LP_5p_N1__CTGTGCTCATCCGGGT-1	-3.53954	4.70813
001-023_T0_COL_LP_5p_N1__CGATCGGGTAAGTGGC-1	2.11851	11.1251
001-023_T0_COL_LP_5p_N1__TCAGCTCAGGCTAGAC-1	2.39123	12.4845
001-023_T0_COL_LP_5p_N1__ATTACTCCAGTGGGAT-1	10.7377	0.631989
001-023_T0_COL_LP_5p_N1__CCTATTAGTAGCCTCG-1	2.67957	2.49806
001-023_T0_COL_LP_5p_N1__CGATGTAGTTCAACCA-1	10.8412	9.76742
001-023_T0_COL_LP_5p_N1__GAGTCCGCAGTGACAG-1	-4.72103	6.00267
001-023_T0_COL_LP_5p_N1__ACTGTCCTCGCCAGCA-1	2.45878	2.56069
001-023_T0_COL_LP_5p_N1__TGCACCTTCCATGAGT-1	9.02469	0.540415
001-023_T0_COL_LP_5p_N1__GTTCTCGCAAGTTAAG-1	-4.24121	5.32986
001-023_T0_COL_LP_5p_N1__TAGTGGTCACGCGAAA-1	10.9717	9.3768
001-023_T0_COL_LP_5p_N1__GACTAACTCCCGGATG-1	8.94672	-0.407181
001-023_T0_COL_LP_5p_N1__AAAGCAATCCGCAAGC-1	0.621094	2.57223
001-023_T0_COL_LP_5p_N1__ATCATCTAGGATCGCA-1	10.4312	0.0738113
001-023_T0_COL_LP_5p_N1__CTCATTAAGGCGATAC-1	-3.43701	4.40171
001-023_T0_COL_LP_5p_N1__ACGCAGCCACGCTTTC-1	-4.07682	5.12444
001-023_T0_COL_LP_5p_N1__CATCAAGGTGTCTGAT-1	1.13879	2.29775
001-023_T0_COL_LP_5p_N1__GTCAAGTCACAGACAG-1	10.5001	1.02026
001-023_T0_COL_LP_5p_N1__TGGTTAGTCAGGCGAA-1	11.2932	8.31705
001-023_T0_COL_LP_5p_N1__TCTGGAATCGTAGATC-1	-4.89753	5.89257
001-023_T0_COL_LP_5p_N1__CGACTTCTCATATCGG-1	9.65945	0.0932802
001-023_T0_COL_LP_5p_N1__GGGTCTGAGGTAGCCA-1	10.4712	0.378323
001-023_T0_COL_LP_5p_N1__GACGCGTGTCTCTTTA-1	12.0663	11.8888
001-023_T0_COL_LP_5p_N1__AACACGTGTGTGCCTG-1	9.23636	0.939204
001-023_T0_COL_LP_5p_N1__AACACGTCACGACTCG-1	10.2018	0.86062
001-023_T0_COL_LP_5p_N1__ATTATCCAGTGGCACA-1	-4.78941	5.98495
001-023_T0_COL_LP_5p_N1__ATCACGATCGTCCAGG-1	-4.69674	5.9188
001-023_T0_COL_LP_5p_N1__ACATGGTAGCTCTCGG-1	11.9223	9.55117
001-023_T0_COL_LP_5p_N1__ACTGCTCAGTGAAGTT-1	11.9958	11.1569
001-023_T0_COL_LP_5p_N1__CGTGTAAAGAGACTAT-1	2.09607	10.735
001-023_T0_COL_LP_5p_N1__GTGTGCGGTACTCAAC-1	10.4265	0.150916
001-023_T0_COL_LP_5p_N1__GTACTTTTCTTAGCCC-1	2.91726	2.88238
001-023_T0_COL_LP_5p_N1__TATCAGGAGCTGGAAC-1	2.06916	10.8116
001-023_T0_COL_LP_5p_N1__ACTGAACAGGTGTGGT-1	9.24494	0.957969
001-023_T0_COL_LP_5p_N1__AAACGGGCACTTGGAT-1	2.47292	1.87735
001-023_T0_COL_LP_5p_N1__GGCGTGTGTTGCCTCT-1	-4.30305	5.55486
001-023_T0_COL_LP_5p_N1__TCGGGACCACGAAGCA-1	3.32542	2.46975
001-023_T0_COL_LP_5p_N1__TAGAGCTTCTGAGGGA-1	2.30301	1.77741
001-023_T0_COL_LP_5p_N1__TCAGCAAAGACTTTCG-1	9.99206	0.212768
001-023_T0_COL_LP_5p_N1__GACTACAGTGTGCGTC-1	3.40756	2.6998
001-023_T0_COL_LP_5p_N1__TGTCCCAAGCTAGTGG-1	10.1799	-0.0556751
001-023_T0_COL_LP_5p_N1__CCCAGTTGTTCTCATT-1	10.0957	1.04536
001-023_T0_COL_LP_5p_N1__TCCCGATCATAAGACA-1	1.96086	11.4065
001-023_T0_COL_LP_5p_N1__CAAGAAATCGCACTCT-1	1.27537	2.32146
001-023_T0_COL_LP_5p_N1__AACGTTGAGCTCAACT-1	9.75024	0.374517
001-023_T0_COL_LP_5p_N1__CCGTGGACATCGGAAG-1	-4.66084	5.88947
001-023_T0_COL_LP_5p_N1__TCGTAGATCAACGGCC-1	-2.62514	6.2106
001-023_T0_COL_LP_5p_N1__CTAGTGACAGGGAGAG-1	10.0738	0.226234
001-023_T0_COL_LP_5p_N1__GGCAATTGTAATCGTC-1	-4.65452	6.07837
001-023_T0_COL_LP_5p_N1__GGACATTTCACGGTTA-1	9.89358	0.371464
001-023_T0_COL_LP_5p_N1__TACGGGCCAATCAGAA-1	8.98879	0.659776
001-023_T0_COL_LP_5p_N1__GTTCATTAGATGTGTA-1	9.99423	0.492217
001-023_T0_COL_LP_5p_N1__AACTGGTTCAAACAAG-1	10.0247	0.640991
001-023_T0_COL_LP_5p_N1__AGTCTTTAGCGCCTTG-1	11.7366	9.51879
001-023_T0_COL_LP_5p_N1__TGATTTCCATGTTGAC-1	11.4927	8.07917
001-023_T0_COL_LP_5p_N1__CGGACACTCATAAAGG-1	-4.79972	6.39355
001-023_T0_COL_LP_5p_N1__CTTCTCTAGTAGTGCG-1	10.3588	1.13505
001-023_T0_COL_LP_5p_N1__CGGGTCAGTTCTCATT-1	9.25047	0.849125
001-023_T0_COL_LP_5p_N1__TCAGCTCAGATCGGGT-1	3.67478	2.64827
001-023_T0_COL_LP_5p_N1__CCCAATCAGCTGCGAA-1	9.54841	0.7063
001-023_T0_COL_LP_5p_N1__GCGCGATCACTTCTGC-1	3.05336	1.89955
001-023_T0_COL_LP_5p_N1__TCTCATATCCGGCACA-1	3.20661	2.56803
001-023_T0_COL_LP_5p_N1__TGCACCTGTTCAACCA-1	10.3163	0.895209
001-023_T0_COL_LP_5p_N1__GTTCGGGAGGGATACC-1	9.84948	1.46029
001-023_T0_COL_LP_5p_N1__TCTGGAAAGGATGGTC-1	-4.20307	5.18011
001-023_T0_COL_LP_5p_N1__CCTTTCTTCTGGTATG-1	10.5655	0.575125
001-023_T0_COL_LP_5p_N1__ACCTTTATCATAAAGG-1	9.93083	0.798461
001-023_T0_COL_LP_5p_N1__TCGGTAAAGTATCTCG-1	-0.77631	4.63572
001-023_T0_COL_LP_5p_N1__AACCGCGTCGGATGGA-1	-4.37518	6.42114
001-023_T0_COL_LP_5p_N1__CGTGTAAGTAATCGTC-1	9.26215	0.752706
001-023_T0_COL_LP_5p_N1__AGCGTATCAGACTCGC-1	2.04286	2.18398
001-023_T0_COL_LP_5p_N1__ACTGTCCAGATCCCAT-1	9.75434	0.992777
001-023_T0_COL_LP_5p_N1__GTTAAGCTCGCCAGCA-1	10.0212	0.0999143
001-023_T0_COL_LP_5p_N1__AGAGCGAAGGTACTCT-1	2.91154	7.89115
001-023_T0_COL_LP_5p_N1__GGACGTCAGGCATGGT-1	9.4886	1.05188
001-023_T0_COL_LP_5p_N1__GGCGACTAGAGCTATA-1	10.5077	0.587653
001-023_T0_COL_LP_5p_N1__CGTCTACGTTTGTTGG-1	10.5039	0.218883
001-023_T0_COL_LP_5p_N1__GGCGTGTTCTTGTATC-1	-4.42843	5.57363
001-023_T0_COL_LP_5p_N1__GGGCACTGTCTAGTGT-1	9.99058	8.83791
001-023_T0_COL_LP_5p_N1__CATGCCTCAGACTCGC-1	-4.29094	5.33725
001-023_T0_COL_LP_5p_N1__TCACAAGAGCCGCCTA-1	10.6035	1.0445
001-023_T0_COL_LP_5p_N1__CCGGTAGCAGTGGAGT-1	9.55149	0.706495
001-023_T0_COL_LP_5p_N1__CCCAATCCACAGCGTC-1	2.19087	2.67464
001-023_T0_COL_LP_5p_N1__GTCGTAAAGAGGTAGA-1	-2.63052	5.74842
001-023_T0_COL_LP_5p_N1__GAACGGATCATGTCCC-1	10.3089	0.161399
001-023_T0_COL_LP_5p_N1__AATCCAGGTATCACCA-1	11.9202	9.62737
001-023_T0_COL_LP_5p_N1__GATGAGGCATGGGAAC-1	-2.53087	6.15055
001-023_T0_COL_LP_5p_N1__CTCGGAGTCCGAGCCA-1	1.93685	2.47841
001-023_T0_COL_LP_5p_N1__CTGATCCCACATTCGA-1	9.70236	0.987951
001-023_T0_COL_LP_5p_N1__CACCTTGTCAGCAACT-1	10.2487	8.60572
001-023_T0_COL_LP_5p_N1__CGTTGGGTCTTGAGAC-1	-4.43574	5.59514
001-023_T0_COL_LP_5p_N1__GGTATTGCAACACCCG-1	8.83565	0.391321
001-023_T0_COL_LP_5p_N1__GATGAAACAATAGCAA-1	9.5277	0.1891
001-023_T0_COL_LP_5p_N1__AAGGAGCTCAACGCTA-1	-3.82035	6.06478
001-023_T0_COL_LP_5p_N1__CGAACATCAGCCAATT-1	1.90872	1.65406
001-023_T0_COL_LP_5p_N1__TCGAGGCTCGCAAGCC-1	9.13423	0.890849
001-023_T0_COL_LP_5p_N1__GACTAACGTCGAATCT-1	11.844	9.48739
001-023_T0_COL_LP_5p_N1__AATCGGTAGGGCACTA-1	9.3789	0.779275
001-023_T0_COL_LP_5p_N1__ACCCACTCAAGTAGTA-1	1.27864	2.62132
001-023_T0_COL_LP_5p_N1__TGTATTCGTTACGTCA-1	8.82151	0.612557
001-023_T0_COL_LP_5p_N1__GACGTTAGTCCTGCTT-1	9.4639	0.630803
001-023_T0_COL_LP_5p_N1__AGTAGTCGTGTTAAGA-1	7.41961	6.6032
001-023_T0_COL_LP_5p_N1__TTCGGTCAGAGCTTCT-1	10.4504	0.909452
001-023_T0_COL_LP_5p_N1__ACTGAACGTGCAGACA-1	-4.38395	5.67218
001-023_T0_COL_LP_5p_N1__ACCGTAATCAAACCGT-1	10.1051	0.699382
001-023_T0_COL_LP_5p_N1__TTAACTCTCAGCTCTC-1	2.07201	1.59393
001-023_T0_COL_LP_5p_N1__CTGTTTATCGGCATCG-1	10.4483	0.762719
001-023_T0_COL_LP_5p_N1__GTCACGGGTAGCGCTC-1	8.93278	0.615754
001-023_T0_COL_LP_5p_N1__GTCACGGGTCTTTCAT-1	1.36604	2.61952
001-023_T0_COL_LP_5p_N1__CAGGTGCCACCTATCC-1	10.3907	0.489904
001-023_T0_COL_LP_5p_N1__TCAGCTCGTGGGTATG-1	2.90731	1.70286
001-023_T0_COL_LP_5p_N1__TCAGCAAGTACAGACG-1	9.19644	0.167917
001-023_T0_COL_LP_5p_N1__CGTAGCGGTGTTGAGG-1	2.25271	2.63928
001-023_T0_COL_LP_5p_N1__TGACAACTCACGATGT-1	10.1412	8.88165
001-023_T0_COL_LP_5p_N1__ACCAGTATCGTGGACC-1	10.1922	0.693825
001-023_T0_COL_LP_5p_N1__CACTCCAGTAACGCGA-1	10.3164	8.72208
001-023_T0_COL_LP_5p_N1__TGCCCTACAAGCGCTC-1	9.71574	0.404987
001-023_T0_COL_LP_5p_N1__GCGCAGTTCCTCAATT-1	10.432	0.729185
001-023_T0_COL_LP_5p_N1__CAACTAGCAATTGCTG-1	-4.73963	5.75549
001-023_T0_COL_LP_5p_N1__TGTGGTAGTCTCGTTC-1	10.2781	0.215963
001-023_T0_COL_LP_5p_N1__TGATTTCCACGAAACG-1	9.65821	1.16286
001-023_T0_COL_LP_5p_N1__CCCATACCAGTTTACG-1	-1.07516	5.317
001-023_T0_COL_LP_5p_N1__TATCAGGGTGCAGTAG-1	7.57661	6.3517
001-023_T0_COL_LP_5p_N1__GTTTCTAGTGTGACCC-1	1.74933	1.76801
001-023_T0_COL_LP_5p_N1__TCTCATATCGTTGACA-1	8.98318	-0.47949
001-023_T0_COL_LP_5p_N1__CGGCTAGGTTTCGCTC-1	2.37637	2.12771
001-023_T0_COL_LP_5p_N1__TGATTTCCACCTCGGA-1	-4.39434	5.63873
001-023_T0_COL_LP_5p_N1__GTCGGGTTCTATCCCG-1	1.56644	2.22985
001-023_T0_COL_LP_5p_N1__AACTCTTTCATGTGGT-1	9.14107	-0.0265164
001-023_T0_COL_LP_5p_N1__CCCAATCAGGACAGCT-1	2.81572	2.02339
001-023_T0_COL_LP_5p_N1__AGGGATGCATCACAAC-1	-4.21112	6.01539
001-023_T0_COL_LP_5p_N1__ATGAGGGTCTCCTATA-1	-4.32677	5.81829
001-023_T0_COL_LP_5p_N1__ACTGTCCCAGATGGGT-1	10.3467	0.136423
001-023_T0_COL_LP_5p_N1__GGGTTGCTCTATCCCG-1	-2.31009	6.28356
001-023_T0_COL_LP_5p_N1__CCGTACTAGCTCCTCT-1	12.2251	10.8077
001-023_T0_COL_LP_5p_N1__TCGTAGATCGTCGTTC-1	-4.36435	5.5123
001-023_T0_COL_LP_5p_N1__GGAATAATCCAAGCCG-1	0.496922	2.53452
001-023_T0_COL_LP_5p_N1__GTCTTCGGTCTTCGTC-1	10.3641	0.417566
001-023_T0_COL_LP_5p_N1__CTGCCTATCCGCAGTG-1	1.31456	2.60055
001-023_T0_COL_LP_5p_N1__AAAGTAGCAGCGAACA-1	10.5908	8.68316
001-023_T0_COL_LP_5p_N1__TCTGGAAGTAGCGTCC-1	-4.40127	6.16687
001-023_T0_COL_LP_5p_N1__ATCACGAGTTCGGGCT-1	10.4332	8.61669
001-023_T0_COL_LP_5p_N1__TTAGTTCCACCCATTC-1	7.27722	6.8695
001-023_T0_COL_LP_5p_N1__CATGGCGTCGAGGTAG-1	10.5312	8.79888
001-023_T0_COL_LP_5p_N1__ACGCCAGAGGAGCGAG-1	10.4779	8.77601
001-023_T0_COL_LP_5p_N1__CTCAGAACAGACAGGT-1	10.5289	8.82505
001-023_T0_COL_LP_5p_N1__CTGAAGTCAACACGCC-1	-4.33511	5.23033
001-023_T0_COL_LP_5p_N1__GGGCACTTCACCACCT-1	11.2598	0.506139
001-023_T0_COL_LP_5p_N1__CGTGAGCTCCACGAAT-1	1.23652	10.4234
001-023_T0_COL_LP_5p_N1__CTGAAACCATCGATGT-1	12.1396	11.4451
001-023_T0_COL_LP_5p_N1__ACGCCGAGTTCTCATT-1	10.0453	1.69461
001-023_T0_COL_LP_5p_N1__TCCACACCAAGTTGTC-1	6.90405	7.05993
001-023_T0_COL_LP_5p_N1__TTGAACGTCGCCTGAG-1	-3.59665	4.87951
001-023_T0_COL_LP_5p_N1__GTAGGCCTCTTATCTG-1	10.5616	1.0188
001-023_T0_COL_LP_5p_N1__GTGCAGCTCCGTTGTC-1	-3.90214	6.94094
001-023_T0_COL_LP_5p_N1__AAGCCGCTCAATACCG-1	-2.7889	5.49875
001-023_T0_COL_LP_5p_N1__GTACGTATCTTTAGGG-1	-2.66298	5.45973
001-023_T0_COL_LP_5p_N1__CAAGTTGTCGTCACGG-1	9.40596	0.911931
001-023_T0_COL_LP_5p_N1__ATTATCCTCAACGAAA-1	10.4841	0.878342
001-023_T0_COL_LP_5p_N1__TGTGTTTGTTTGTTGG-1	2.81478	2.21174
001-023_T0_COL_LP_5p_N1__TACGGGCAGTAACCCT-1	-2.63636	5.36351
001-023_T0_COL_LP_5p_N1__CTGAAACGTGGTAACG-1	0.935593	2.47058
001-023_T0_COL_LP_5p_N1__CGTAGGCAGGCTAGCA-1	11.0431	9.55034
001-023_T0_COL_LP_5p_N1__CAGCAGCTCCAAGTAC-1	10.8879	8.99185
001-023_T0_COL_LP_5p_N1__CTCGAAAAGCCTATGT-1	10.7292	0.15477
001-023_T0_COL_LP_5p_N1__CTACACCCATCCCACT-1	10.7618	0.455578
001-023_T0_COL_LP_5p_N1__TTTACTGAGTCCCACG-1	2.40233	12.5428
001-023_T0_COL_LP_5p_N1__CCAGCGATCCTATTCA-1	10.1373	8.94125
001-023_T0_COL_LP_5p_N1__CCCATACAGAGGTAGA-1	-4.75428	5.76493
001-023_T0_COL_LP_5p_N1__GATTCAGGTAGCGCTC-1	10.6554	-0.176772
001-023_T0_COL_LP_5p_N1__CTCTAATGTGAGGCTA-1	-4.73489	5.87061
001-023_T0_COL_LP_5p_N1__CTCATTAGTTAGTGGG-1	-3.92747	6.25975
001-023_T0_COL_LP_5p_N1__TGTCCCATCTCGTATT-1	9.1158	0.0328136
001-023_T0_COL_LP_5p_N1__TCAACGAGTGAGTGAC-1	11.4983	8.07127
001-023_T0_COL_LP_5p_N1__GTCACAAGTTACTGAC-1	9.70652	-0.0260273
001-023_T0_COL_LP_5p_N1__CCTATTAAGTTAACGA-1	2.46713	11.064
001-023_T0_COL_LP_5p_N1__GCTGCAGTCATGCATG-1	10.4153	0.717077
001-023_T0_COL_LP_5p_N1__CCGGGATTCGTGTAGT-1	-4.75649	5.99358
001-023_T0_COL_LP_5p_N1__GTCTCGTGTCAACTGT-1	10.6776	0.373997
001-023_T0_COL_LP_5p_N1__AAGGAGCTCTTGAGAC-1	1.79105	2.32503
001-023_T0_COL_LP_5p_N1__GCTTCCAGTAAGGGAA-1	2.9792	2.06667
001-023_T0_COL_LP_5p_N1__CAGCGACTCGTCACGG-1	-4.36921	5.9379
001-023_T0_COL_LP_5p_N1__TTCTACATCCACGCAG-1	9.29374	0.565057
001-028_T0_COL_LP_5p_N1__CTACCCATCCTTGCCA-1	11.6791	11.8442
001-028_T0_COL_LP_5p_N1__GAGTCCGCAAGGACAC-1	11.8477	11.5248
001-028_T0_COL_LP_5p_N1__CCTCAGTAGCTATGCT-1	11.9034	11.3934
001-028_T0_COL_LP_5p_N1__CGATCGGGTCCAGTTA-1	12.003	10.9828
001-028_T0_COL_LP_5p_N1__TCTTCGGTCTCACATT-1	11.234	7.71846
001-028_T0_COL_LP_5p_N1__GCTTCCATCTACTCAT-1	11.9421	9.52495
001-028_T0_COL_LP_5p_N1__AACTTTCGTCTAGAGG-1	2.30722	3.39055
001-028_T0_COL_LP_5p_N1__GCCTCTAGTGAAATCA-1	12.1473	10.8682
001-028_T0_COL_LP_5p_N1__TCACAAGAGGACATTA-1	11.6163	11.9606
001-028_T0_COL_LP_5p_N1__TCGGTAACAGTATAAG-1	11.9998	11.6514
001-028_T0_COL_LP_5p_N1__TTTACTGTCGAGAACG-1	12.0589	11.5029
001-028_T0_COL_LP_5p_N1__TACGGATGTTACTGAC-1	11.1987	7.72558
001-028_T0_COL_LP_5p_N1__TTGACTTAGCAATATG-1	11.7118	11.7591
001-028_T0_COL_LP_5p_N1__CTGATAGCACGTAAGG-1	11.3272	8.30236
001-028_T0_COL_LP_5p_N1__GTTCGGGCATGTCCTC-1	12.2811	10.8348
001-028_T0_COL_LP_5p_N1__CACCACTCATTTCACT-1	11.2862	7.68251
001-028_T0_COL_LP_5p_N1__GTTCGGGTCAATCACG-1	10.145	8.62168
001-028_T0_COL_LP_5p_N1__GCGCAGTCAAGCGAGT-1	11.4319	7.69185
001-028_T0_COL_LP_5p_N1__CACATTTTCACTTCAT-1	12.0214	11.0596
001-028_T0_COL_LP_5p_N1__CCTACCAAGAGTCTGG-1	11.9749	9.88669
001-028_T0_COL_LP_5p_N1__CTTAACTCAGACGCTC-1	11.4086	9.44988
001-028_T0_COL_LP_5p_N1__GCAAACTCAGTCGATT-1	10.7939	7.88101
001-028_T0_COL_LP_5p_N1__GCTCTGTCAAATTGCC-1	11.2575	7.92752
001-028_T0_COL_LP_5p_N1__TTGCCGTTCTGAAAGA-1	12.3346	9.73335
001-028_T0_COL_LP_5p_N1__CATCGGGGTTTGTTTC-1	11.7088	9.84753
001-028_T0_COL_LP_5p_N1__CCTACCAGTAACGCGA-1	12.4075	9.70402
001-028_T0_COL_LP_5p_N1__ACTGAACCACACATGT-1	11.7505	8.82004
001-028_T0_COL_LP_5p_N1__GACGTTAGTAAACGCG-1	10.5986	9.11657
001-028_T0_COL_LP_5p_N1__CGAGCCATCCATGAAC-1	2.99328	7.92466
001-028_T0_COL_LP_5p_N1__GTCATTTGTCAGTGGA-1	11.2711	7.64682
001-028_T0_COL_LP_5p_N1__TTATGCTCAGCTGTGC-1	10.4631	8.94178
001-028_T0_COL_LP_5p_N1__TGAGCATGTGGGTCAA-1	11.7767	11.7103
001-028_T0_COL_LP_5p_N1__GCAATCAAGCTCTCGG-1	2.31785	10.2781
001-028_T0_COL_LP_5p_N1__ACATGGTAGACTCGGA-1	11.2054	7.67886
001-028_T0_COL_LP_5p_N1__AGCATACGTAAATACG-1	11.8853	11.2187
001-028_T0_COL_LP_5p_N1__AGTGAGGAGTGTACCT-1	11.101	7.56123
001-028_T0_COL_LP_5p_N1__GGAAAGCCACCACGTG-1	-2.23772	4.39707
001-028_T0_COL_LP_5p_N1__CGGACTGTCTTACCGC-1	11.5976	8.80473
001-028_T0_COL_LP_5p_N1__CGTCACTCATGCCCGA-1	11.2229	9.6394
001-028_T0_COL_LP_5p_N1__CAACCAACAAGCCGCT-1	-3.86794	5.63717
001-028_T0_COL_LP_5p_N1__GGGATGAAGAATTCCC-1	-4.06009	5.69101
001-028_T0_COL_LP_5p_N1__ATGGGAGGTAACGTTC-1	3.28063	3.62029
001-028_T0_COL_LP_5p_N1__CGAGCCAGTAAGGATT-1	6.82952	15.3759
001-028_T0_COL_LP_5p_N1__CAGATCAAGCAAATCA-1	12.0779	11.2964
001-028_T0_COL_LP_5p_N1__GTCACGGGTTGTTTGG-1	9.97855	8.91886
001-028_T0_COL_LP_5p_N1__GGACATTAGGCGACAT-1	2.09263	2.8575
001-028_T0_COL_LP_5p_N1__CGTCTACGTCCGTGAC-1	2.26551	10.3297
001-028_T0_COL_LP_5p_N1__CTAACTTAGCTAGGCA-1	-4.48104	5.45077
001-028_T0_COL_LP_5p_N1__GTGCTTCGTCTCTTAT-1	11.9579	11.1276
001-028_T0_COL_LP_5p_N1__TGCTGCTGTATAATGG-1	2.72248	3.60557
001-028_T0_COL_LP_5p_N1__AGTCTTTAGCCAGGAT-1	-4.09759	5.88177
001-028_T0_COL_LP_5p_N1__CACACTCCATTGTGCA-1	11.0714	10.0497
001-028_T0_COL_LP_5p_N1__CGATGTAGTCATGCAT-1	11.7953	11.2898
001-028_T0_COL_LP_5p_N1__AACTCTTGTCTCCATC-1	-0.111594	3.24687
001-028_T0_COL_LP_5p_N1__TTAGTTCCATCTGGTA-1	3.31563	3.15089
001-028_T0_COL_LP_5p_N1__CCATTCGGTCCAGTTA-1	-4.66687	4.94172
001-028_T0_COL_LP_5p_N1__AGGTCATGTTACGGAG-1	-2.40823	6.0838
001-028_T0_COL_LP_5p_N1__CTGCCTAGTATCTGCA-1	3.29669	3.51722
001-028_T0_COL_LP_5p_N1__GTCGTAATCTTCAACT-1	11.1315	9.25118
001-028_T0_COL_LP_5p_N1__CCAATCCCATTAGCCA-1	3.01351	3.30056
001-028_T0_COL_LP_5p_N1__CCTAGCTCATCCGCGA-1	-4.82691	4.91467
001-028_T0_COL_LP_5p_N1__TAGACCATCTCTTGAT-1	11.8501	11.0686
001-028_T0_COL_LP_5p_N1__CGGACACGTCCGAAGA-1	0.588294	3.11131
001-028_T0_COL_LP_5p_N1__TACTTGTTCAACTCTT-1	-4.64509	4.95355
001-028_T0_COL_LP_5p_N1__ATAAGAGAGGGCTTGA-1	3.16454	3.37761
001-028_T0_COL_LP_5p_N1__ACGATACCACCCTATC-1	11.1387	10.1365
001-028_T0_COL_LP_5p_N1__TAGCCGGCATGACGGA-1	-4.76121	4.77968
001-028_T0_COL_LP_5p_N1__CGGAGCTCAAAGGCGT-1	12.1398	10.9315
001-028_T0_COL_LP_5p_N1__TGAGAGGTCAACGGCC-1	11.3913	7.65756
001-028_T0_COL_LP_5p_N1__ATCGAGTAGAGGTAGA-1	-4.70295	4.74731
001-028_T0_COL_LP_5p_N1__TCGTACCAGAGATGAG-1	-4.91367	4.67664
001-028_T0_COL_LP_5p_N1__TCTCATAGTCGTCTTC-1	-4.93363	4.88844
001-028_T0_COL_LP_5p_N1__GGTATTGAGTCACGCC-1	-4.86348	4.85863
001-028_T0_COL_LP_5p_N1__GGGTTGCAGTACACCT-1	-4.23022	5.67506
001-028_T0_COL_LP_5p_N1__TCAACGAGTTTGTTTC-1	-2.45604	6.33948
001-028_T0_COL_LP_5p_N1__CAGAATCCAACGATCT-1	-4.77623	5.00553
001-028_T0_COL_LP_5p_N1__GGGCATCAGCCCAATT-1	-4.80778	5.00101
001-028_T0_COL_LP_5p_N1__CGTCAGGTCGGCTTGG-1	-4.18996	5.20376
001-028_T0_COL_LP_5p_N1__TTCGAAGGTCTTGATG-1	1.72564	3.42659
001-028_T0_COL_LP_5p_N1__ATCTGCCAGTTTGCGT-1	3.19382	3.43505
001-028_T0_COL_LP_5p_N1__ATCACGAGTCCTCTTG-1	-4.87218	4.99607
001-028_T0_COL_LP_5p_N1__GTGCATAAGTGACATA-1	3.28286	3.60121
001-028_T0_COL_LP_5p_N1__ACTTGTTAGAAACGAG-1	-4.75784	4.97282
001-028_T0_COL_LP_5p_N1__GGCAATTAGGCAGGTT-1	12.0803	11.4039
001-028_T0_COL_LP_5p_N1__GATGAGGCATCTCCCA-1	-4.78367	4.84835
001-028_T0_COL_LP_5p_N1__ACGCAGCGTGAGTATA-1	12.0231	11.3298
001-028_T0_COL_LP_5p_N1__ACCTTTATCGGCTTGG-1	-4.70396	4.99013
001-028_T0_COL_LP_5p_N1__GGGTTGCAGAAGAAGC-1	3.24522	3.38773
001-028_T0_COL_LP_5p_N1__CTGCCTATCCATGAGT-1	11.834	11.003
001-028_T0_COL_LP_5p_N1__TTTACTGAGCAACGGT-1	11.8936	11.2924
001-028_T0_COL_LP_5p_N1__CCACTACCAAAGCGGT-1	9.79073	-0.324758
001-028_T0_COL_LP_5p_N1__CTCACACTCAGTCCCT-1	-1.79133	9.77188
001-028_T0_COL_LP_5p_N1__TACGGGCAGTGGTAAT-1	-4.88428	4.64695
001-028_T0_COL_LP_5p_N1__TGAGCCGAGGCAGTCA-1	-4.60679	5.37945
001-028_T0_COL_LP_5p_N1__GTGCATACACAGACAG-1	-4.7954	5.12424
001-028_T0_COL_LP_5p_N1__TGGACGCAGAAGGCCT-1	0.583325	3.12968
001-028_T0_COL_LP_5p_N1__CCTAAAGCATTTGCTT-1	3.19613	3.54315
001-028_T0_COL_LP_5p_N1__TACGGTACAAGTTAAG-1	-3.98793	5.7939
001-028_T0_COL_LP_5p_N1__GCTGGGTAGAAGGGTA-1	-2.18952	9.8185
001-028_T0_COL_LP_5p_N1__ACGGCCAGTCATGCAT-1	-4.82799	4.93229
001-028_T0_COL_LP_5p_N1__CCAATCCGTAGAAGGA-1	3.04752	3.36462
001-028_T0_COL_LP_5p_N1__CCCTCCTGTCACAAGG-1	3.2775	3.58651
001-028_T0_COL_LP_5p_N1__GGCTGGTGTTCGAATC-1	-4.27436	5.13853
001-028_T0_COL_LP_5p_N1__GTCAAGTGTAGAAAGG-1	3.2836	3.54115
001-028_T0_COL_LP_5p_N1__AACTCTTTCGGTTCGG-1	9.30768	-0.380943
001-028_T0_COL_LP_5p_N1__GCTCTGTGTACTTGAC-1	-4.70476	5.13821
001-028_T0_COL_LP_5p_N1__AGTGGGAGTTCCTCCA-1	9.39099	1.07434
001-028_T0_COL_LP_5p_N1__ATTGGACTCCCGACTT-1	-4.81327	4.91776
001-028_T0_COL_LP_5p_N1__TGGTTAGGTCGAATCT-1	3.01816	3.70095
001-028_T0_COL_LP_5p_N1__ATCCGAAGTAATCACC-1	-4.75054	4.93999
001-028_T0_COL_LP_5p_N1__GGGAGATTCAATAAGG-1	-4.84215	4.97133
001-028_T0_COL_LP_5p_N1__CAGCATAAGAAGATTC-1	3.52504	2.81685
001-028_T0_COL_LP_5p_N1__CTCACACGTCGCTTCT-1	1.07597	3.30413
001-028_T0_COL_LP_5p_N1__GAACGGATCTCTTGAT-1	-4.44461	5.64525
001-028_T0_COL_LP_5p_N1__CATCGAAGTACCTACA-1	11.8958	11.0443
001-028_T0_COL_LP_5p_N1__CTCTACGAGCCTTGAT-1	3.23539	3.51283
001-028_T0_COL_LP_5p_N1__AATCGGTGTGCCTGCA-1	11.8594	11.3953
001-028_T0_COL_LP_5p_N1__GAACATCTCGGAAATA-1	7.17407	6.33416
001-028_T0_COL_LP_5p_N1__GGGCACTAGAAACGCC-1	3.22731	3.52372
001-028_T0_COL_LP_5p_N1__TGACGGCTCCGAGCCA-1	-4.68358	4.67802
001-028_T0_COL_LP_5p_N1__AGGGTGATCAGTCCCT-1	3.21667	3.63543
001-028_T0_COL_LP_5p_N1__ACTTACTAGTCCGGTC-1	3.33045	3.54093
001-028_T0_COL_LP_5p_N1__GAAATGAGTAGCGTCC-1	-4.86118	5.19916
001-028_T0_COL_LP_5p_N1__GCTGGGTCACCAGGTC-1	3.28536	3.29799
001-028_T0_COL_LP_5p_N1__ACGATACGTACGAAAT-1	3.24518	3.01555
001-028_T0_COL_LP_5p_N1__CTCTAATGTCCAGTGC-1	-4.8306	4.98016
001-028_T0_COL_LP_5p_N1__ATAGACCCAGAGCCAA-1	-4.8092	4.87749
001-028_T0_COL_LP_5p_N1__TGCCCTAGTTGGGACA-1	3.13697	3.39971
001-028_T0_COL_LP_5p_N1__CCAATCCTCCGCAGTG-1	11.9354	11.217
001-028_T0_COL_LP_5p_N1__AACTCCCCAACTGGCC-1	3.24911	3.25832
001-028_T0_COL_LP_5p_N1__CAGTAACGTGCACGAA-1	12.0048	9.85302
001-028_T0_COL_LP_5p_N1__CGATTGATCTAACTTC-1	0.952694	3.20157
001-028_T0_COL_LP_5p_N1__TTAGGACGTTCCATGA-1	3.1536	3.71438
001-028_T0_COL_LP_5p_N1__ACTGAGTTCACTATTC-1	3.2662	3.43458
001-028_T0_COL_LP_5p_N1__CGAACATCATCACCCT-1	3.01497	3.68903
001-028_T0_COL_LP_5p_N1__TGCCAAAGTTCGAATC-1	10.5404	9.28199
001-028_T0_COL_LP_5p_N1__CGTCACTTCGATGAGG-1	8.98998	0.391187
001-028_T0_COL_LP_5p_N1__GTTCATTCAACTGCTA-1	3.36515	3.35236
001-028_T0_COL_LP_5p_N1__TTAGGACGTTCCACTC-1	7.06101	6.88792
001-028_T0_COL_LP_5p_N1__GAACATCGTTCAGCGC-1	3.25357	3.68222
001-028_T0_COL_LP_5p_N1__CGACCTTGTTGCTCCT-1	-4.51073	4.79095
001-028_T0_COL_LP_5p_N1__CGGACGTGTGACGCCT-1	11.7705	11.2228
001-028_T0_COL_LP_5p_N1__AAAGCAAGTGCAGGTA-1	-4.6744	5.31952
001-028_T0_COL_LP_5p_N1__CGCGTTTTCCAGAGGA-1	2.89036	3.28541
001-028_T0_COL_LP_5p_N1__ATTATCCCAACGCACC-1	3.07732	3.30021
001-028_T0_COL_LP_5p_N1__GACACGCGTATATCCG-1	2.92783	3.68287
001-028_T0_COL_LP_5p_N1__GTCATTTTCTATGTGG-1	3.20047	3.50964
001-028_T0_COL_LP_5p_N1__TTATGCTTCACGGTTA-1	-3.96971	6.12854
001-028_T0_COL_LP_5p_N1__CGATGGCTCCTAGTGA-1	-4.83031	5.03172
001-028_T0_COL_LP_5p_N1__GCACTCTGTCAGAAGC-1	3.19292	3.69688
001-028_T0_COL_LP_5p_N1__TAGTGGTAGATCGGGT-1	-4.6339	4.98005
001-028_T0_COL_LP_5p_N1__ACCTTTACACTCAGGC-1	-4.70508	4.7088
001-028_T0_COL_LP_5p_N1__GGAACTTTCGCCTGAG-1	10.7803	9.01671
001-028_T0_COL_LP_5p_N1__AAGACCTTCCTTTACA-1	3.13274	3.70123
001-028_T0_COL_LP_5p_N1__AGAGCTTCATTGGGCC-1	11.937	11.4647
001-028_T0_COL_LP_5p_N1__CAGCTAAGTATAGGGC-1	-4.6325	4.85656
001-028_T0_COL_LP_5p_N1__GGATTACCACGCTTTC-1	3.16986	3.53742
001-028_T0_COL_LP_5p_N1__GGGAATGTCTTCGGTC-1	3.25947	3.68928
001-028_T0_COL_LP_5p_N1__GTAGGCCCACTAGTAC-1	-4.19501	5.10262
001-028_T0_COL_LP_5p_N1__TACTCGCAGTCGAGTG-1	3.15893	3.63917
001-028_T0_COL_LP_5p_N1__CCAGCGACACATCCGG-1	3.42109	2.84809
001-028_T0_COL_LP_5p_N1__CTCGGGACACGAAACG-1	-4.86243	5.03485
001-028_T0_COL_LP_5p_N1__TTAGTTCAGAGGGATA-1	3.15866	3.51471
001-028_T0_COL_LP_5p_N1__CAGCAGCAGTTGCAGG-1	2.90924	3.71393
001-028_T0_COL_LP_5p_N1__CGTCAGGAGAGCTTCT-1	3.26958	3.50723
001-028_T0_COL_LP_5p_N1__TCGTAGATCACGATGT-1	9.12885	0.515509
001-028_T0_COL_LP_5p_N1__AAGGAGCAGTGCAAGC-1	7.03814	6.36254
001-028_T0_COL_LP_5p_N1__CGCCAAGCATGGATGG-1	9.24469	-0.424781
001-028_T0_COL_LP_5p_N1__CATGGCGAGAATGTTG-1	9.19558	0.0584992
001-028_T0_COL_LP_5p_N1__GTCACAATCCGTTGTC-1	-3.73114	6.07165
001-028_T0_COL_LP_5p_N1__GCGCGATTCAGTGTTG-1	3.15631	3.44038
001-028_T0_COL_LP_5p_N1__ACTGTCCAGCTTATCG-1	1.72467	9.95204
001-028_T0_COL_LP_5p_N1__CTGATAGTCCCTCAGT-1	3.18156	3.60446
001-028_T0_COL_LP_5p_N1__CATGGCGGTGATGTGG-1	3.23432	3.60997
001-028_T0_COL_LP_5p_N1__CAACTAGCATGGGACA-1	3.28487	3.03889
001-028_T0_COL_LP_5p_N1__TCATTACAGCCAGGAT-1	3.20905	3.6725
001-028_T0_COL_LP_5p_N1__TTCTACATCCCTAACC-1	9.12828	0.47979
001-028_T0_COL_LP_5p_N1__CAGTAACAGAGGGCTT-1	11.8349	10.9891
001-028_T0_COL_LP_5p_N1__TGCTGCTCACACTGCG-1	-4.87227	5.05883
001-028_T0_COL_LP_5p_N1__TCGAGGCCAGGATTGG-1	3.20909	3.44209
001-028_T0_COL_LP_5p_N1__GGAAAGCAGTGGGATC-1	3.54393	2.8897
001-028_T0_COL_LP_5p_N1__TGTCCCAAGTCATGCT-1	-4.77858	4.96757
001-028_T0_COL_LP_5p_N1__CAGATCAGTTATCACG-1	3.22752	3.66129
001-028_T0_COL_LP_5p_N1__CTGTGCTTCTGGTGTA-1	-1.05107	6.84256
001-028_T0_COL_LP_5p_N1__CAACCTCTCGACGGAA-1	-4.69329	4.78397
001-028_T0_COL_LP_5p_N1__AGGCCACGTATTACCG-1	9.51151	-0.53776
001-028_T0_COL_LP_5p_N1__CGGTTAACAGTAGAGC-1	-4.8049	5.11684
001-028_T0_COL_LP_5p_N1__ATCTACTAGATCCCGC-1	1.88122	9.94574
001-028_T0_COL_LP_5p_N1__TCGCGAGTCTTAGAGC-1	-4.84198	5.02998
001-028_T0_COL_LP_5p_N1__TTAGGCACACAGAGGT-1	9.0522	-0.0337131
001-028_T0_COL_LP_5p_N1__TTAGGACCACCGAATT-1	6.49288	5.27841
001-028_T0_COL_LP_5p_N1__AGCCTAATCTCGGACG-1	11.8461	11.5077
001-028_T0_COL_LP_5p_N1__TCTTCGGCAAACAACA-1	6.77809	5.86306
001-028_T0_COL_LP_5p_N1__TCACGAATCTTGAGGT-1	9.3324	-0.445843
001-028_T0_COL_LP_5p_N1__GTACGTATCCCTTGTG-1	-3.51048	4.54221
001-028_T0_COL_LP_5p_N1__GTACTTTTCAGGTTCA-1	-4.72902	4.78094
001-028_T0_COL_LP_5p_N1__TTAGGCATCCTTGGTC-1	-4.23684	6.18408
001-028_T0_COL_LP_5p_N1__CCACGGATCTAGAGTC-1	1.41951	10.0613
001-028_T0_COL_LP_5p_N1__AGGGTGACAGACACTT-1	-4.79058	4.85584
001-028_T0_COL_LP_5p_N1__GCAATCATCCTAGTGA-1	2.22421	10.5934
001-028_T0_COL_LP_5p_N1__ACTGATGAGTAGATGT-1	10.7578	9.66901
001-028_T0_COL_LP_5p_N1__GGCAATTAGAAACCAT-1	10.7515	9.22114
001-028_T0_COL_LP_5p_N1__CGCGTTTCAGGGTATG-1	3.22066	3.66049
001-028_T0_COL_LP_5p_N1__TAGCCGGTCTTCATGT-1	-4.76277	4.8859
001-028_T0_COL_LP_5p_N1__CCGGTAGAGAGTACCG-1	2.81689	3.59758
001-028_T0_COL_LP_5p_N1__CATCGAATCAACGGCC-1	10.2902	8.9605
001-028_T0_COL_LP_5p_N1__TCAGATGTCAACGGGA-1	3.19256	3.48226
001-028_T0_COL_LP_5p_N1__TGGGCGTTCCTCATTA-1	-4.65214	5.48312
001-028_T0_COL_LP_5p_N1__GCGCCAAGTCTCGTTC-1	-4.79251	5.1594
001-028_T0_COL_LP_5p_N1__CCTCAGTTCTCGGACG-1	-4.75422	4.66128
001-028_T0_COL_LP_5p_N1__CAGCAGCAGGCTAGCA-1	-4.65806	4.775
001-028_T0_COL_LP_5p_N1__CGATTGAAGAGTCGGT-1	-4.89188	5.06296
001-028_T0_COL_LP_5p_N1__ACAGCTAAGATAGTCA-1	3.04479	3.7295
001-028_T0_COL_LP_5p_N1__GTCACGGTCTTACCGC-1	-4.32679	5.02372
001-028_T0_COL_LP_5p_N1__CAACCAAGTTGTCTTT-1	3.24502	3.58621
001-028_T0_COL_LP_5p_N1__CGGACGTTCGAGGTAG-1	-4.0291	5.41178
001-028_T0_COL_LP_5p_N1__GGCAATTTCAGCTCTC-1	-4.53318	4.79893
001-028_T0_COL_LP_5p_N1__GACTGCGCACTGTCGG-1	3.37866	2.87042
001-028_T0_COL_LP_5p_N1__AGGGATGTCATTTGGG-1	9.80862	-0.238018
001-028_T0_COL_LP_5p_N1__CTTTGCGAGTTTAGGA-1	3.18384	3.4949
001-028_T0_COL_LP_5p_N1__CCACGGAGTCTCACCT-1	-4.90648	5.16757
001-028_T0_COL_LP_5p_N1__CGAGCCACAGACGCTC-1	2.82762	3.26352
001-028_T0_COL_LP_5p_N1__GACGGCTGTTTAAGCC-1	3.07554	3.68885
001-028_T0_COL_LP_5p_N1__CACCTTGCAGTAACGG-1	-4.55447	4.70407
001-028_T0_COL_LP_5p_N1__ATCTACTTCAGGTTCA-1	9.883	0.416482
001-028_T0_COL_LP_5p_N1__CATATGGTCATGTGGT-1	3.1693	3.63568
001-028_T0_COL_LP_5p_N1__GCGCGATCACTAGTAC-1	11.7785	9.55943
001-028_T0_COL_LP_5p_N1__TACGGTATCGCCCTTA-1	-4.02015	5.17843
001-028_T0_COL_LP_5p_N1__AGGGAGTGTTAGATGA-1	-4.26764	5.07603
001-028_T0_COL_LP_5p_N1__CTCGGGATCAGTGTTG-1	10.8223	9.83825
001-028_T0_COL_LP_5p_N1__GGGAGATTCACTTATC-1	2.98303	3.71035
001-028_T0_COL_LP_5p_N1__GAAACTCTCCGTTGCT-1	-4.74353	4.83574
001-028_T0_COL_LP_5p_N1__ACTATCTAGAGAACAG-1	10.1382	0.294255
001-028_T0_COL_LP_5p_N1__TTAGGACTCAATAAGG-1	9.132	0.377307
001-028_T0_COL_LP_5p_N1__GTTACAGGTACACCGC-1	10.2235	0.845971
001-028_T0_COL_LP_5p_N1__TGTATTCTCATTATCC-1	3.32508	3.48886
001-028_T0_COL_LP_5p_N1__GACAGAGTCGTCCAGG-1	-4.29129	4.89462
001-028_T0_COL_LP_5p_N1__TTTCCTCAGACTTTCG-1	10.2653	-0.0973849
001-028_T0_COL_LP_5p_N1__AACTTTCAGTGATCGG-1	-4.73363	4.87566
001-028_T0_COL_LP_5p_N1__AGATTGCGTATGGTTC-1	9.43787	-0.493141
001-028_T0_COL_LP_5p_N1__GAACGGATCGGAATCT-1	-4.93341	4.92077
001-028_T0_COL_LP_5p_N1__AGCTTGACAGACGCTC-1	3.28405	3.58317
001-028_T0_COL_LP_5p_N1__AAATGCCTCGCGTTTC-1	3.54924	2.68445
001-028_T0_COL_LP_5p_N1__CACCAGGTCAGGATCT-1	9.54927	0.0047135
001-028_T0_COL_LP_5p_N1__TGGCTGGTCGGATGGA-1	3.23912	3.55778
001-028_T0_COL_LP_5p_N1__TGGTTAGCAGATCCAT-1	-4.84189	4.96384
001-028_T0_COL_LP_5p_N1__GCTTGAATCGGCATCG-1	3.26374	3.63406
001-028_T0_COL_LP_5p_N1__GGGCACTCACTTCTGC-1	11.0379	8.15387
001-028_T0_COL_LP_5p_N1__CGTTGGGTCTCTGAGA-1	-2.82017	5.96588
001-028_T0_COL_LP_5p_N1__AGATTGCAGACGACGT-1	10.6782	9.74563
001-028_T0_COL_LP_5p_N1__GCACTCTTCAGTGTTG-1	2.04843	10.2018
001-028_T0_COL_LP_5p_N1__GTTAAGCAGCCGTCGT-1	10.3489	8.92038
001-028_T0_COL_LP_5p_N1__TTCTACACATGCAACT-1	10.7405	9.82568
001-028_T0_COL_LP_5p_N1__CCTTACGTCGTTGCCT-1	-4.79526	5.03171
001-028_T0_COL_LP_5p_N1__GGACAAGGTGAGTGAC-1	3.16939	3.68674
001-028_T0_COL_LP_5p_N1__AGCTCCTGTCAGCTAT-1	9.59737	-0.428252
001-028_T0_COL_LP_5p_N1__CCTTTCTTCCACGAAT-1	3.2311	3.56061
001-028_T0_COL_LP_5p_N1__TTCCCAGCATAAGACA-1	-4.86077	4.92795
001-028_T0_COL_LP_5p_N1__TTGTAGGTCCACGCAG-1	-4.68567	4.68798
001-028_T0_COL_LP_5p_N1__TAGAGCTTCCACGTTC-1	-4.57087	4.74677
001-028_T0_COL_LP_5p_N1__CATGGCGCACCGGAAA-1	9.25256	-0.268307
001-028_T0_COL_LP_5p_N1__AATCCAGTCATAACCG-1	9.09951	0.472913
001-028_T0_COL_LP_5p_N1__CTTTGCGCACATTTCT-1	3.13575	3.65937
001-028_T0_COL_LP_5p_N1__CACACTCGTCTAGAGG-1	-4.69464	4.89535
001-028_T0_COL_LP_5p_N1__CCATTCGGTTCTGTTT-1	9.81062	0.0760523
001-028_T0_COL_LP_5p_N1__TTCGGTCGTGGTGTAG-1	9.39172	-0.420563
001-028_T0_COL_LP_5p_N1__GATTCAGCAAGTTCTG-1	9.82453	-0.440868
001-028_T0_COL_LP_5p_N1__TAGTTGGGTGCTAGCC-1	-4.43214	4.66926
001-028_T0_COL_LP_5p_N1__ACGGAGATCGCCTGAG-1	-4.59523	4.75674
001-028_T0_COL_LP_5p_N1__AACTTTCGTCGACTAT-1	3.27774	3.35236
001-028_T0_COL_LP_5p_N1__TGTGGTACAGGTGGAT-1	-4.72938	4.83683
001-028_T0_COL_LP_5p_N1__GCGCAACTCAGCAACT-1	9.57104	-0.46242
001-028_T0_COL_LP_5p_N1__ATCACGAGTTATGTGC-1	-4.67021	4.90721
001-028_T0_COL_LP_5p_N1__AAGGCAGAGACAAAGG-1	9.42995	-0.520733
001-028_T0_COL_LP_5p_N1__CTAGTGATCTAACGGT-1	-4.7874	4.79718
001-028_T0_COL_LP_5p_N1__AACCATGTCCACGAAT-1	10.0149	-0.41849
001-028_T0_COL_LP_5p_N1__ATTTCTGTCTCTGTCG-1	-4.36283	4.83328
001-028_T0_COL_LP_5p_N1__TTATGCTAGGATGCGT-1	10.4631	-0.275218
001-028_T0_COL_LP_5p_N1__AGCAGCCGTCGGCATC-1	3.25721	3.59067
001-028_T0_COL_LP_5p_N1__CACCACTAGGCATGTG-1	7.28407	6.46534
001-028_T0_COL_LP_5p_N1__TTAGGCAAGGATATAC-1	9.55404	-0.530284
001-028_T0_COL_LP_5p_N1__CCGGGATGTAGCGCAA-1	9.42438	0.064712
001-028_T0_COL_LP_5p_N1__GAAGCAGTCTCTGCTG-1	9.08048	0.159879
001-028_T0_COL_LP_5p_N1__CATCCACTCGTCCGTT-1	9.64874	-0.516367
001-028_T0_COL_LP_5p_N1__TCAGCAAGTATGGTTC-1	-4.59713	4.95638
001-028_T0_COL_LP_5p_N1__CGTCAGGAGACTCGGA-1	-4.02437	5.95251
001-028_T0_COL_LP_5p_N1__CTCATTAGTTGGACCC-1	3.01671	3.7271
001-028_T0_COL_LP_5p_N1__CAGCTGGAGGTGCTAG-1	3.14482	3.68362
001-028_T0_COL_LP_5p_N1__ATAGACCCACAGCGTC-1	3.29149	3.67058
001-028_T0_COL_LP_5p_N1__AAAGCAATCTTCGGTC-1	-4.80098	4.91027
001-028_T0_COL_LP_5p_N1__TGCTGCTTCTCAACTT-1	10.759	0.0103921
001-028_T0_COL_LP_5p_N1__TGAGCCGAGTACGTTC-1	10.9876	8.10504
001-028_T0_COL_LP_5p_N1__ACGGGTCGTGGTTTCA-1	3.21136	3.68238
001-028_T0_COL_LP_5p_N1__ACGTCAAGTCCAAGTT-1	-4.75514	5.14829
001-028_T0_COL_LP_5p_N1__CGTCACTTCTCGTATT-1	3.2994	3.51175
001-028_T0_COL_LP_5p_N1__CCGGGATTCTTTAGGG-1	3.22678	3.49847
001-028_T0_COL_LP_5p_N1__TATCAGGAGACGCAAC-1	10.4784	-0.014931
001-028_T0_COL_LP_5p_N1__CCTATTAAGCGCCTCA-1	9.64416	-0.368464
001-028_T0_COL_LP_5p_N1__TATGCCCCATCACGAT-1	3.18924	3.43137
001-028_T0_COL_LP_5p_N1__AAACGGGTCCTGTACC-1	3.03798	3.73294
001-028_T0_COL_LP_5p_N1__CTTCTCTAGATGGGTC-1	-3.22026	6.05247
001-028_T0_COL_LP_5p_N1__TGGCTGGCACATCTTT-1	10.657	-0.183147
001-028_T0_COL_LP_5p_N1__GTGTTAGTCTGGTGTA-1	3.18231	3.71665
001-028_T0_COL_LP_5p_N1__GAATGAAAGAAACCGC-1	3.08813	3.41521
001-028_T0_COL_LP_5p_N1__TAAGAGACATCGTCGG-1	9.89929	0.0223133
001-028_T0_COL_LP_5p_N1__AGGGAGTGTGATAAGT-1	-3.33717	6.09102
001-028_T0_COL_LP_5p_N1__GCTGGGTAGATATGCA-1	11.3648	9.79983
001-028_T0_COL_LP_5p_N1__CGTGTAAAGAGGTTGC-1	3.16912	3.57473
001-028_T0_COL_LP_5p_N1__CGTAGGCGTCTCATCC-1	9.67545	-0.351221
001-028_T0_COL_LP_5p_N1__TGATTTCTCTGATACG-1	1.7046	10.131
001-028_T0_COL_LP_5p_N1__GACCTGGAGAGCAATT-1	-4.7755	5.28452
001-028_T0_COL_LP_5p_N1__AGTGTCACAGGTCCAC-1	-3.98626	6.30976
001-028_T0_COL_LP_5p_N1__ACTGTCCTCATCGATG-1	11.7969	9.65114
001-028_T0_COL_LP_5p_N1__TATCTCAGTCGGATCC-1	9.43475	-0.625848
001-028_T0_COL_LP_5p_N1__TCATTTGTCTATGTGG-1	2.51872	10.2971
001-028_T0_COL_LP_5p_N1__AGAGCTTAGATAGGAG-1	1.63103	10.2815
001-028_T0_COL_LP_5p_N1__AGTCTTTTCGTTACAG-1	1.93432	10.2013
001-028_T0_COL_LP_5p_N1__GCTGCAGGTCGTGGCT-1	9.22864	-0.628251
001-028_T0_COL_LP_5p_N1__CATCAAGGTCGTTGTA-1	9.95405	0.983796
001-028_T0_COL_LP_5p_N1__GATCGATTCGTTTAGG-1	2.5437	10.3956
001-028_T0_COL_LP_5p_N1__CAAGATCCATATGAGA-1	9.82159	0.119804
001-028_T0_COL_LP_5p_N1__CTAATGGAGAGCCTAG-1	2.46974	10.474
001-028_T0_COL_LP_5p_N1__GTCTTCGCATACTCTT-1	2.49121	3.21446
001-028_T0_COL_LP_5p_N1__ACGATACGTCACTGGC-1	9.66739	-0.376413
001-028_T0_COL_LP_5p_N1__GCTGCTTAGCGATATA-1	2.26732	3.14563
001-028_T0_COL_LP_5p_N1__CGAGAAGTCAATAAGG-1	-4.83463	4.98346
001-028_T0_COL_LP_5p_N1__AGCATACGTTTGGGCC-1	10.9791	0.349582
001-028_T0_COL_LP_5p_N1__GAGTCCGTCGACGGAA-1	7.16394	7.41954
001-028_T0_COL_LP_5p_N1__GACTACAAGACTTTCG-1	2.37868	10.6588
001-028_T0_COL_LP_5p_N1__CGCTGGAGTAGCGTAG-1	10.4172	-0.0383844
001-028_T0_COL_LP_5p_N1__GTTACAGAGTCGATAA-1	-4.1713	5.1455
001-028_T0_COL_LP_5p_N1__TACACGACAACTTGAC-1	10.7669	9.80235
001-028_T0_COL_LP_5p_N1__AGCAGCCTCGTGGACC-1	9.96966	8.86973
001-028_T0_COL_LP_5p_N1__GTTCGGGAGATGCCAG-1	1.92751	2.55368
001-028_T0_COL_LP_5p_N1__TATGCCCGTAGTAGTA-1	3.30132	3.58339
001-028_T0_COL_LP_5p_N1__GAAGCAGGTTCCACTC-1	9.56072	-0.370966
001-028_T0_COL_LP_5p_N1__TGAGCATCAGTGGAGT-1	11.704	11.9492
001-028_T0_COL_LP_5p_N1__GTCCTCAAGTCCCACG-1	12.2445	11.76
001-028_T0_COL_LP_5p_N1__ATCCACCCATGGGAAC-1	-4.1706	5.48467
001-028_T0_COL_LP_5p_N1__TGCCAAATCCATGCTC-1	10.6741	10.1035
001-028_T0_COL_LP_5p_N1__ATGGGAGCAGATCGGA-1	6.87782	6.35309
001-028_T0_COL_LP_5p_N1__GCATGATCATACGCTA-1	9.02475	0.0209593
001-028_T0_COL_LP_5p_N1__GAAATGATCATGTAGC-1	11.3925	9.57636
001-028_T0_COL_LP_5p_N1__TTTATGCGTCGACTAT-1	-4.44423	5.1272
001-028_T0_COL_LP_5p_N1__CTGATAGAGCTAAGAT-1	6.86707	6.50643
001-028_T0_COL_LP_5p_N1__GGCTGGTCATATACGC-1	10.3416	9.50756
001-030_T0_COL_LP_5p_N1__GTATTCTAGTGTTAGA-1	11.8231	11.5547
001-030_T0_COL_LP_5p_N1__CGATGTATCATCATTC-1	11.4599	12.0221
001-030_T0_COL_LP_5p_N1__GGACAGAGTCTCTTTA-1	11.467	12.1397
001-030_T0_COL_LP_5p_N1__CAGCAGCCAGGATTGG-1	11.7418	11.4203
001-030_T0_COL_LP_5p_N1__CACCAGGGTCTACCTC-1	11.4306	7.6657
001-030_T0_COL_LP_5p_N1__CGGACGTTCATAACCG-1	11.8211	11.487
001-030_T0_COL_LP_5p_N1__TCTCTAAAGGCTCAGA-1	11.2464	7.67888
001-030_T0_COL_LP_5p_N1__TGACTAGTCTGCTGTC-1	11.8295	11.5345
001-030_T0_COL_LP_5p_N1__TCACGAACACATTTCT-1	11.1309	7.56933
001-030_T0_COL_LP_5p_N1__TGACAACAGAGTCTGG-1	11.2778	12.2942
001-030_T0_COL_LP_5p_N1__TTTGTCAAGGTAGCCA-1	12.717	9.95975
001-030_T0_COL_LP_5p_N1__TCGGGACTCCGTACAA-1	12.4681	8.45031
001-030_T0_COL_LP_5p_N1__GAGCAGATCATTGCCC-1	12.4085	8.62087
001-030_T0_COL_LP_5p_N1__ACAGCCGCAAGGTTTC-1	12.3747	8.41878
001-030_T0_COL_LP_5p_N1__TCAACGACACAGAGGT-1	0.962894	2.29612
001-030_T0_COL_LP_5p_N1__GACTGCGGTAGGACAC-1	12.652	10.0203
001-030_T0_COL_LP_5p_N1__TCAGGATTCTACCAGA-1	12.2504	8.3578
001-030_T0_COL_LP_5p_N1__CCTTTCTAGTTCGCGC-1	11.7997	8.31728
001-030_T0_COL_LP_5p_N1__CAAGAAATCCTATGTT-1	11.4165	11.8405
001-030_T0_COL_LP_5p_N1__GAAACTCGTTAGATGA-1	11.7226	7.91198
001-030_T0_COL_LP_5p_N1__ACACCCTCAATTCCTT-1	12.302	8.40382
001-030_T0_COL_LP_5p_N1__AGCATACGTTACGACT-1	11.6979	11.6136
001-030_T0_COL_LP_5p_N1__CCACCTAGTACCGCTG-1	-0.942849	7.05847
001-030_T0_COL_LP_5p_N1__GGTGAAGAGGGAACGG-1	11.7661	11.5444
001-030_T0_COL_LP_5p_N1__TACCTTAGTTCGGGCT-1	11.34	12.3198
001-030_T0_COL_LP_5p_N1__GGACATTAGGGCTTGA-1	12.4547	8.5009
001-030_T0_COL_LP_5p_N1__CTACACCAGATATACG-1	11.5065	7.76353
001-030_T0_COL_LP_5p_N1__AGAATAGAGGACAGCT-1	11.6677	8.39904
001-030_T0_COL_LP_5p_N1__TTGACTTTCGTATCAG-1	11.7603	11.6015
001-030_T0_COL_LP_5p_N1__GTGCAGCGTGATGCCC-1	11.3179	12.2196
001-030_T0_COL_LP_5p_N1__GCAATCATCTGATACG-1	11.6974	9.08093
001-030_T0_COL_LP_5p_N1__CACAAACTCACCCTCA-1	12.214	11.3799
001-030_T0_COL_LP_5p_N1__CCACTACTCGTAGGTT-1	0.46458	1.69058
001-030_T0_COL_LP_5p_N1__AGTGTCACAGCTGGCT-1	12.2593	8.83165
001-030_T0_COL_LP_5p_N1__CAGAGAGTCAGAAATG-1	11.8189	11.7393
001-030_T0_COL_LP_5p_N1__TTGAACGCAGGAATCG-1	11.8902	11.2815
001-030_T0_COL_LP_5p_N1__GTTAAGCAGCTTTGGT-1	11.9039	7.6991
001-030_T0_COL_LP_5p_N1__CTAACTTCAAGCTGGA-1	11.676	7.79028
001-030_T0_COL_LP_5p_N1__ACCAGTACAAGTACCT-1	12.356	8.87316
001-030_T0_COL_LP_5p_N1__TCGGGACAGATAGCAT-1	11.9149	11.2036
001-030_T0_COL_LP_5p_N1__GGTGAAGCAAATACAG-1	-1.19218	7.19989
001-030_T0_COL_LP_5p_N1__TCAATCTAGATCCGAG-1	11.2962	12.2879
001-030_T0_COL_LP_5p_N1__CAGCTAACACATCCGG-1	11.7559	8.35654
001-030_T0_COL_LP_5p_N1__CCAATCCGTTATGCGT-1	12.321	9.69479
001-030_T0_COL_LP_5p_N1__TTCTTAGGTATCAGTC-1	-0.82341	6.57657
001-030_T0_COL_LP_5p_N1__ATGTGTGCAACTGCGC-1	-1.18037	7.1472
001-030_T0_COL_LP_5p_N1__TGGTTCCAGCTACCGC-1	-1.32074	7.31384
001-030_T0_COL_LP_5p_N1__CCGGGATAGCACCGCT-1	12.5127	8.5191
001-030_T0_COL_LP_5p_N1__ACTGATGGTAGAAGGA-1	11.5277	11.9024
001-030_T0_COL_LP_5p_N1__GGACAGACAGTTCCCT-1	11.5616	7.7949
001-030_T0_COL_LP_5p_N1__CGAATGTGTGACTACT-1	11.1285	7.6822
001-030_T0_COL_LP_5p_N1__TCGCGAGGTTTGTTGG-1	10.7229	9.70383
001-030_T0_COL_LP_5p_N1__TCACAAGAGAAACCGC-1	12.427	8.75435
001-030_T0_COL_LP_5p_N1__ACTGATGTCTTGAGAC-1	11.9759	9.68894
001-030_T0_COL_LP_5p_N1__CCGGGATGTGGGTCAA-1	-1.96263	6.21235
001-030_T0_COL_LP_5p_N1__GAGCAGAAGTTACGGG-1	-0.771753	3.23497
001-030_T0_COL_LP_5p_N1__CATCGAAGTATTCGTG-1	-1.75764	7.69761
001-030_T0_COL_LP_5p_N1__ATTATCCTCATAACCG-1	12.3859	8.46449
001-030_T0_COL_LP_5p_N1__CAAGGCCCATTAGCCA-1	11.1198	7.72766
001-030_T0_COL_LP_5p_N1__AGTTGGTTCGCGATCG-1	-0.966288	7.12477
001-030_T0_COL_LP_5p_N1__GTGTTAGCAGGAACGT-1	-1.22615	7.23304
001-030_T0_COL_LP_5p_N1__AAGACCTGTAAACCTC-1	0.0831346	2.05572
001-030_T0_COL_LP_5p_N1__GATCGTAAGGATGCGT-1	11.7331	11.6386
001-030_T0_COL_LP_5p_N1__GAAACTCCATCCAACA-1	9.42743	10.8447
001-030_T0_COL_LP_5p_N1__ATCACGAAGGCCCGTT-1	-3.02234	7.66892
001-030_T0_COL_LP_5p_N1__AAAGATGAGCTGATAA-1	0.0859959	2.26696
001-030_T0_COL_LP_5p_N1__CTCCTAGGTCAACATC-1	-1.83722	7.88926
001-030_T0_COL_LP_5p_N1__GATGAAATCCGCGTTT-1	11.7001	11.5082
001-030_T0_COL_LP_5p_N1__TTTACTGTCCTGCAGG-1	-1.88534	8.16185
001-030_T0_COL_LP_5p_N1__AGTAGTCTCCACTGGG-1	-0.889863	7.13035
001-030_T0_COL_LP_5p_N1__CAACCTCTCCGCATAA-1	11.351	12.2259
001-030_T0_COL_LP_5p_N1__TATCTCACATATGAGA-1	11.3424	12.3318
001-030_T0_COL_LP_5p_N1__GCTGCGAAGTTCCACA-1	9.80582	0.590292
001-030_T0_COL_LP_5p_N1__AGCAGCCCAATGACCT-1	-1.10597	7.0639
001-030_T0_COL_LP_5p_N1__AGCCTAAGTATTACCG-1	-2.15439	8.52268
001-030_T0_COL_LP_5p_N1__CTAGAGTGTAGGGTAC-1	-1.07476	7.12824
001-030_T0_COL_LP_5p_N1__CTAAGACAGTAGCCGA-1	0.573206	1.46289
001-030_T0_COL_LP_5p_N1__CAGCGACCAAGCCATT-1	1.39793	3.03503
001-030_T0_COL_LP_5p_N1__ACATCAGGTAAGGATT-1	-1.80236	7.74454
001-030_T0_COL_LP_5p_N1__ACGTCAAAGCACACAG-1	-0.989291	6.91832
001-030_T0_COL_LP_5p_N1__GGTATTGAGAAGGCCT-1	0.304175	2.02957
001-030_T0_COL_LP_5p_N1__CTTAGGAAGTACGTTC-1	11.7694	11.5887
001-030_T0_COL_LP_5p_N1__AAACCTGGTTACGACT-1	1.40049	1.18684
001-030_T0_COL_LP_5p_N1__CTAGAGTAGAGGGATA-1	1.41807	1.06737
001-030_T0_COL_LP_5p_N1__CGTGAGCGTGTAATGA-1	-1.29397	6.92905
001-030_T0_COL_LP_5p_N1__CATCAGACATGGTCTA-1	11.3302	12.2693
001-030_T0_COL_LP_5p_N1__GATGAGGCATACTCTT-1	-0.953389	7.10524
001-030_T0_COL_LP_5p_N1__AGTTGGTCACGCTTTC-1	-0.827082	6.80514
001-030_T0_COL_LP_5p_N1__ACTATCTGTCTTCTCG-1	-1.01406	6.92975
001-030_T0_COL_LP_5p_N1__CACACCTGTAAGCACG-1	-1.50332	7.42396
001-030_T0_COL_LP_5p_N1__AGCAGCCCACTAGTAC-1	11.0837	10.1475
001-030_T0_COL_LP_5p_N1__TAAGTGCCAGGACCCT-1	-1.55665	7.55909
001-030_T0_COL_LP_5p_N1__GGATTACAGTTTAGGA-1	-1.15374	7.24366
001-030_T0_COL_LP_5p_N1__TACTCATGTTACGCGC-1	11.0846	7.65715
001-030_T0_COL_LP_5p_N1__GACTACAGTAGCGTGA-1	11.3846	7.76511
001-030_T0_COL_LP_5p_N1__ATCCACCCAAGGTGTG-1	-2.20716	7.60677
001-030_T0_COL_LP_5p_N1__GATTCAGGTATATGGA-1	-2.36603	8.22521
001-030_T0_COL_LP_5p_N1__CGGACTGCAGGGTATG-1	-0.825444	6.74084
001-030_T0_COL_LP_5p_N1__CAGCCGAAGCTGCCCA-1	-0.788497	6.924
001-030_T0_COL_LP_5p_N1__TTATGCTGTAGAAAGG-1	-1.31228	7.33921
001-030_T0_COL_LP_5p_N1__TAGTGGTAGACGCACA-1	-1.46504	7.5009
001-030_T0_COL_LP_5p_N1__CTTTGCGAGCAACGGT-1	-1.24906	7.13536
001-030_T0_COL_LP_5p_N1__AGCAGCCCACCGTTGG-1	0.0554523	2.26106
001-030_T0_COL_LP_5p_N1__GGGATGAGTATGAATG-1	-1.0857	6.94413
001-030_T0_COL_LP_5p_N1__CGAGCCAAGCTTTGGT-1	-1.57743	7.65493
001-030_T0_COL_LP_5p_N1__ACTTGTTAGCGTCTAT-1	1.7479	3.95334
001-030_T0_COL_LP_5p_N1__AGTGAGGTCAGTTTGG-1	-0.624945	3.37807
001-030_T0_COL_LP_5p_N1__CTCGGAGCAACACGCC-1	11.3462	7.8654
001-030_T0_COL_LP_5p_N1__CTCGAAACACGAAATA-1	-0.914897	6.69808
001-030_T0_COL_LP_5p_N1__CATCGGGAGATATACG-1	-0.684905	6.7688
001-030_T0_COL_LP_5p_N1__CCACCTAGTGCCTGCA-1	-1.58285	7.44788
001-030_T0_COL_LP_5p_N1__CGCGGTAAGCTAGTGG-1	-1.07299	7.16119
001-030_T0_COL_LP_5p_N1__GTCCTCAAGGTGGGTT-1	9.20452	0.50017
001-030_T0_COL_LP_5p_N1__CTAGCCTTCCACGTTC-1	-1.17547	7.1043
001-030_T0_COL_LP_5p_N1__CCTAAAGGTGATAAGT-1	-1.17852	7.02696
001-030_T0_COL_LP_5p_N1__GATGCTATCTGCTGCT-1	-0.589999	7.08971
001-030_T0_COL_LP_5p_N1__CTGTTTATCAGAGACG-1	0.540618	2.23434
001-030_T0_COL_LP_5p_N1__TTGCGTCTCACGCGGT-1	-1.23381	7.19262
001-030_T0_COL_LP_5p_N1__CGGACGTCAATGGATA-1	-1.37971	7.29519
001-030_T0_COL_LP_5p_N1__AGCTTGATCGTCCGTT-1	12.4836	8.46859
001-030_T0_COL_LP_5p_N1__AAGGAGCAGAGATGAG-1	-1.00417	7.02099
001-030_T0_COL_LP_5p_N1__ACATCAGGTACAAGTA-1	-0.944121	6.76272
001-030_T0_COL_LP_5p_N1__ACACCAAGTATGGTTC-1	-2.65233	8.44931
001-030_T0_COL_LP_5p_N1__CTGGTCTAGTGTACGG-1	-1.77483	7.38547
001-030_T0_COL_LP_5p_N1__CTGAAGTTCAGGCAAG-1	-1.06877	7.0995
001-030_T0_COL_LP_5p_N1__AGCCTAATCGGCGCAT-1	-1.08892	7.25622
001-030_T0_COL_LP_5p_N1__TGAGCATCAGCTGTGC-1	-1.13044	6.94343
001-030_T0_COL_LP_5p_N1__TCGCGTTGTCACAAGG-1	-1.26552	7.20916
001-030_T0_COL_LP_5p_N1__CTTTGCGAGGATGTAT-1	11.7128	11.3563
001-030_T0_COL_LP_5p_N1__GGCTCGAAGGTGGGTT-1	-1.18102	7.07971
001-030_T0_COL_LP_5p_N1__TGTATTCGTTATCGGT-1	11.5758	7.90717
001-030_T0_COL_LP_5p_N1__CAGCAGCTCAATCTCT-1	-1.1475	7.1483
001-030_T0_COL_LP_5p_N1__TGACTAGGTACGCTGC-1	-2.5563	7.86818
001-030_T0_COL_LP_5p_N1__TGGCTGGTCGTTGCCT-1	-0.576676	6.94905
001-030_T0_COL_LP_5p_N1__CTGCCTAGTTCCAACA-1	-1.01462	6.96266
001-030_T0_COL_LP_5p_N1__GTCATTTAGTATCTCG-1	-1.30414	7.20229
001-030_T0_COL_LP_5p_N1__CTTTGCGTCGGCCGAT-1	11.7275	11.4235
001-030_T0_COL_LP_5p_N1__CTGGTCTAGGTGCAAC-1	1.49277	0.900675
001-030_T0_COL_LP_5p_N1__CTTGGCTGTCTAGTGT-1	12.3787	8.51054
001-030_T0_COL_LP_5p_N1__CTTTGCGGTAGCCTCG-1	-1.68489	7.83279
001-030_T0_COL_LP_5p_N1__ATCTGCCAGTAGGCCA-1	-1.96283	7.99772
001-030_T0_COL_LP_5p_N1__ACGCCAGTCTCTGAGA-1	-0.999695	7.16495
001-030_T0_COL_LP_5p_N1__ATAGACCAGAGAACAG-1	-2.0203	8.174
001-030_T0_COL_LP_5p_N1__AGTCTTTAGGTGACCA-1	-1.57754	7.07894
001-030_T0_COL_LP_5p_N1__CGGACTGGTTAGAACA-1	-1.09289	6.86973
001-030_T0_COL_LP_5p_N1__TCAGCTCTCCCAGGTG-1	10.6597	9.61591
001-030_T0_COL_LP_5p_N1__GGAGCAAAGTGTTGAA-1	0.527347	9.83897
001-030_T0_COL_LP_5p_N1__TTCTCAAGTACTTCTT-1	-0.866237	6.7554
001-030_T0_COL_LP_5p_N1__TTAGGCAAGAGACGAA-1	-0.639904	7.15717
001-030_T0_COL_LP_5p_N1__AACCGCGCAATGGATA-1	1.63578	9.8696
001-030_T0_COL_LP_5p_N1__CCTCAGTGTTGCGTTA-1	-0.00642736	2.4047
001-030_T0_COL_LP_5p_N1__CAGCAGCAGGCGCTCT-1	-1.23805	7.25299
001-030_T0_COL_LP_5p_N1__AAATGCCCAACTGCGC-1	2.24001	2.98112
001-030_T0_COL_LP_5p_N1__ACACCCTCACAAGCCC-1	-1.93809	8.04537
001-030_T0_COL_LP_5p_N1__GCCAAATGTAGCGCAA-1	-1.0853	6.84273
001-030_T0_COL_LP_5p_N1__TTTGGTTAGATACACA-1	-0.828317	6.74477
001-030_T0_COL_LP_5p_N1__GCTGCGAGTCTAGAGG-1	-1.65255	7.38536
001-030_T0_COL_LP_5p_N1__GAATAAGGTCGAGTTT-1	-1.27564	7.27597
001-030_T0_COL_LP_5p_N1__CATCGAATCAAAGTAG-1	-1.2077	7.27514
001-030_T0_COL_LP_5p_N1__TAGAGCTGTACAGACG-1	-0.756148	6.84395
001-030_T0_COL_LP_5p_N1__GATCGCGTCTCTGCTG-1	12.291	8.24803
001-030_T0_COL_LP_5p_N1__GCATACAGTCCCGACA-1	-1.60888	7.6622
001-030_T0_COL_LP_5p_N1__TACTCATTCCTGTAGA-1	-1.10787	6.99422
001-030_T0_COL_LP_5p_N1__TGGTTCCGTTGATTGC-1	-1.85211	8.13771
001-030_T0_COL_LP_5p_N1__AGTAGTCGTACATGTC-1	-1.2233	7.03787
001-030_T0_COL_LP_5p_N1__TGGGCGTAGCACCGCT-1	-2.5476	7.62016
001-030_T0_COL_LP_5p_N1__TTAGTTCGTACTTAGC-1	-1.37855	7.36073
001-030_T0_COL_LP_5p_N1__CGTCAGGGTGCAGTAG-1	12.4714	8.52278
001-030_T0_COL_LP_5p_N1__CCTACCAGTATAAACG-1	0.826925	9.84312
001-030_T0_COL_LP_5p_N1__AAAGTAGTCTGCGTAA-1	-1.6838	7.83223
001-030_T0_COL_LP_5p_N1__AAGCCGCGTTTAAGCC-1	11.8926	11.2686
001-030_T0_COL_LP_5p_N1__GACCTGGGTGCAGACA-1	0.281996	2.31834
001-030_T0_COL_LP_5p_N1__GACGCGTCATTGGTAC-1	-1.20688	7.22183
001-030_T0_COL_LP_5p_N1__CGTTGGGCAACTTGAC-1	-0.839936	6.98356
001-030_T0_COL_LP_5p_N1__CCTCTGACACCAGGCT-1	-1.1997	7.33012
001-030_T0_COL_LP_5p_N1__AACTCCCAGGCCCGTT-1	11.325	7.86115
001-030_T0_COL_LP_5p_N1__GACGTTACAATAGCGG-1	-1.4534	7.17928
001-030_T0_COL_LP_5p_N1__ACGCCGACAGGGTACA-1	-2.82605	8.56315
001-030_T0_COL_LP_5p_N1__CCTAAAGTCATTATCC-1	-1.77851	7.64732
001-030_T0_COL_LP_5p_N1__GGATGTTAGCTAACTC-1	-1.20311	6.95409
001-030_T0_COL_LP_5p_N1__CACACAAAGCGCTTAT-1	-1.519	7.57923
001-030_T0_COL_LP_5p_N1__TTAGGCACATCGACGC-1	-1.07702	7.17596
001-030_T0_COL_LP_5p_N1__CTTTGCGCAAATCCGT-1	-1.66588	7.98228
001-030_T0_COL_LP_5p_N1__GAAACTCAGATAGCAT-1	-1.06511	6.78025
001-030_T0_COL_LP_5p_N1__AGACGTTCATGGGACA-1	-2.06866	5.56092
001-030_T0_COL_LP_5p_N1__CTAGAGTCATTACCTT-1	-2.00526	8.26237
001-030_T0_COL_LP_5p_N1__GATGCTAAGTTTAGGA-1	-2.04087	8.11524
001-030_T0_COL_LP_5p_N1__AGAATAGCAATAGAGT-1	-2.66303	7.65354
001-030_T0_COL_LP_5p_N1__TAAGTGCAGCCACGCT-1	11.8438	11.7184
001-030_T0_COL_LP_5p_N1__TGAGAGGCAGACAAAT-1	-1.2231	6.84078
001-030_T0_COL_LP_5p_N1__CTCAGAACAGTTCCCT-1	-0.936788	6.9324
001-030_T0_COL_LP_5p_N1__CAGCATACATACTCTT-1	-1.08311	6.98187
001-030_T0_COL_LP_5p_N1__TAGAGCTTCCACTCCA-1	0.127477	2.39065
001-030_T0_COL_LP_5p_N1__AGCATACCACCTATCC-1	-0.0473304	2.87153
001-030_T0_COL_LP_5p_N1__TTTATGCTCATGTGGT-1	-1.84794	8.0152
001-030_T0_COL_LP_5p_N1__CGGAGCTTCTAGAGTC-1	-2.07194	4.8299
001-030_T0_COL_LP_5p_N1__TCAGCTCGTTATCACG-1	-0.667628	6.95211
001-030_T0_COL_LP_5p_N1__AGACGTTAGATAGTCA-1	0.0285489	2.63713
001-030_T0_COL_LP_5p_N1__CTGGTCTCATTTCACT-1	-3.13397	8.04742
001-030_T0_COL_LP_5p_N1__TAGAGCTAGTCATCCA-1	-1.07744	6.93781
001-030_T0_COL_LP_5p_N1__ACATACGGTTACTGAC-1	-1.1814	7.0341
001-030_T0_COL_LP_5p_N1__GGGACCTGTCTAACGT-1	0.389105	3.26679
001-030_T0_COL_LP_5p_N1__CCTACCAAGATGTGTA-1	0.686748	2.80469
001-030_T0_COL_LP_5p_N1__CTGCTGTGTTAAGACA-1	-0.994702	6.81133
001-030_T0_COL_LP_5p_N1__TCTGAGAAGGGATGGG-1	-0.971898	6.96811
001-030_T0_COL_LP_5p_N1__CAGCTAACAACAACCT-1	-1.90567	8.17386
001-030_T0_COL_LP_5p_N1__GGACAAGTCAAGGTAA-1	0.739129	9.91104
001-030_T0_COL_LP_5p_N1__GTCGGGTCACTAGTAC-1	-1.0623	7.05996
001-030_T0_COL_LP_5p_N1__CACACCTGTGTGAAAT-1	-1.24098	6.96563
001-030_T0_COL_LP_5p_N1__CAACCAAGTGGAAAGA-1	-1.25935	7.15097
001-030_T0_COL_LP_5p_N1__TCTATTGTCTATGTGG-1	-1.31576	7.16715
001-030_T0_COL_LP_5p_N1__AGAATAGGTGATGTGG-1	-0.00435671	2.40199
001-030_T0_COL_LP_5p_N1__TCAGGTAAGCATGGCA-1	-1.47552	7.37675
001-030_T0_COL_LP_5p_N1__CTCAGAAGTTCGAATC-1	-1.63716	7.65398
001-030_T0_COL_LP_5p_N1__TGAGCCGGTCCATGAT-1	-1.03213	6.85013
001-030_T0_COL_LP_5p_N1__GAAATGATCCTTGACC-1	-1.4054	7.46443
001-030_T0_COL_LP_5p_N1__ATCATCTAGGCTAGGT-1	-1.68106	7.71992
001-030_T0_COL_LP_5p_N1__ATGAGGGTCGACGGAA-1	-1.99118	8.01116
001-030_T0_COL_LP_5p_N1__AAGGAGCGTAGCGATG-1	-1.14881	7.00898
001-030_T0_COL_LP_5p_N1__TCACAAGGTGGCGAAT-1	-0.902946	6.8478
001-030_T0_COL_LP_5p_N1__TTAGGCACAATCGGTT-1	-1.33869	7.06175
001-030_T0_COL_LP_5p_N1__GTCATTTCACCAGTTA-1	-1.33802	7.30922
001-030_T0_COL_LP_5p_N1__CCGGTAGTCCCAAGTA-1	-1.06555	6.96352
001-030_T0_COL_LP_5p_N1__CGTTGGGCAATAGCAA-1	0.75188	9.72852
001-030_T0_COL_LP_5p_N1__CTCAGAACACTCAGGC-1	-0.969814	6.83107
001-030_T0_COL_LP_5p_N1__GCGCAGTGTGCCTGTG-1	-0.967315	6.97695
001-030_T0_COL_LP_5p_N1__CTTAACTAGACTGTAA-1	-1.87828	7.8619
001-030_T0_COL_LP_5p_N1__AGGGATGAGGATGCGT-1	11.6621	11.855
001-030_T0_COL_LP_5p_N1__ACTGAACCAACTGCGC-1	0.542359	2.05477
001-030_T0_COL_LP_5p_N1__GCTCCTACAGCTGCTG-1	-2.42453	7.72203
001-030_T0_COL_LP_5p_N1__GTCTCGTAGAAGGTTT-1	0.0583343	2.9402
001-030_T0_COL_LP_5p_N1__AGATTGCGTTAAGGGC-1	12.534	8.53318
001-030_T0_COL_LP_5p_N1__ATAACGCAGACAGGCT-1	-1.16571	7.04822
001-030_T0_COL_LP_5p_N1__CGATTGAAGAACAACT-1	1.09936	9.49654
001-030_T0_COL_LP_5p_N1__ATTACTCGTCACTTCC-1	-1.32947	7.35217
001-030_T0_COL_LP_5p_N1__GGAATAACAAGACGTG-1	-0.92641	6.72891
001-030_T0_COL_LP_5p_N1__ACATGGTAGTTTGCGT-1	-1.47672	7.28104
001-030_T0_COL_LP_5p_N1__TCAGGATGTAAGGATT-1	-2.08125	7.85881
001-030_T0_COL_LP_5p_N1__ATGAGGGGTACTTCTT-1	-3.13945	7.03539
001-030_T0_COL_LP_5p_N1__GTACTCCTCACAATGC-1	-1.19557	7.1157
001-030_T0_COL_LP_5p_N1__CAACCAAGTGTTGGGA-1	-1.34766	7.07058
001-030_T0_COL_LP_5p_N1__ATTACTCTCAAGATCC-1	-1.77545	7.58261
001-030_T0_COL_LP_5p_N1__CTAGAGTTCTTTAGTC-1	-0.831659	6.63818
001-030_T0_COL_LP_5p_N1__GGCCGATCAGTACACT-1	-0.827517	6.72966
001-030_T0_COL_LP_5p_N1__ATTCTACTCCGAATGT-1	-1.79287	7.84146
001-030_T0_COL_LP_5p_N1__TGGCTGGCATCGACGC-1	-1.16592	7.01747
001-030_T0_COL_LP_5p_N1__CACCAGGTCACGATGT-1	-1.0854	6.87666
001-030_T0_COL_LP_5p_N1__TACTCGCGTAGCGTAG-1	-0.76177	6.63271
001-030_T0_COL_LP_5p_N1__GGAGCAATCACAAACC-1	11.952	11.1578
001-030_T0_COL_LP_5p_N1__ACTGATGCATATGCTG-1	-1.38094	7.01046
001-030_T0_COL_LP_5p_N1__CAGTCCTAGACGCACA-1	-1.11688	6.85837
001-030_T0_COL_LP_5p_N1__ACGATACGTAGCACGA-1	-0.0314124	2.25626
001-030_T0_COL_LP_5p_N1__GCAGCCAGTCCGAACC-1	-1.26861	7.07513
001-030_T0_COL_LP_5p_N1__CGAACATAGTTGAGAT-1	9.87731	0.790144
001-030_T0_COL_LP_5p_N1__CACCAGGTCTCGAGTA-1	-1.32375	7.26228
001-030_T0_COL_LP_5p_N1__TGTTCCGGTTTACTCT-1	-0.0521639	2.73431
001-030_T0_COL_LP_5p_N1__GTTAAGCAGAGTTGGC-1	-1.01775	6.79865
001-030_T0_COL_LP_5p_N1__GTACGTATCGCGCCAA-1	-1.02027	6.88906
001-030_T0_COL_LP_5p_N1__CAACCTCTCAGCATGT-1	-1.24647	6.85535
001-030_T0_COL_LP_5p_N1__CTCCTAGGTGGCCCTA-1	-1.07046	6.84247
001-030_T0_COL_LP_5p_N1__CACCTTGCACATTCGA-1	-0.0978204	2.29208
001-030_T0_COL_LP_5p_N1__ATGCGATGTAATTGGA-1	0.0451631	2.63784
001-030_T0_COL_LP_5p_N1__TGCGGGTAGCACGCCT-1	-0.996911	6.95367
001-030_T0_COL_LP_5p_N1__TCAGGATCAGTCACTA-1	2.9642	1.49004
001-030_T0_COL_LP_5p_N1__CTGCTGTAGTCGTACT-1	0.0149499	2.75252
001-030_T0_COL_LP_5p_N1__GGCAATTTCGCTTGTC-1	0.279904	1.98659
001-030_T0_COL_LP_5p_N1__CAGAGAGAGTGGTCCC-1	-1.18877	7.23183
001-030_T0_COL_LP_5p_N1__CCGTGGAGTGCTCTTC-1	-1.6096	7.42397
001-030_T0_COL_LP_5p_N1__GCATGATCAGCATGAG-1	-2.05772	5.19671
001-030_T0_COL_LP_5p_N1__GCTGGGTCAGGTCTCG-1	-0.0617663	2.40626
001-030_T0_COL_LP_5p_N1__GGATTACCAAAGGTGC-1	10.9733	9.50362
001-030_T0_COL_LP_5p_N1__CGAACATTCTAACGGT-1	-0.984287	6.86531
001-030_T0_COL_LP_5p_N1__CTAGCCTAGGTGATTA-1	-0.940473	6.90962
001-030_T0_COL_LP_5p_N1__GGGTCTGTCTCCAGGG-1	-0.059606	2.98962
001-030_T0_COL_LP_5p_N1__ACTGATGTCGGAAATA-1	1.16765	9.87418
001-030_T0_COL_LP_5p_N1__AGCTTGATCGACAGCC-1	-0.766614	6.94037
001-030_T0_COL_LP_5p_N1__GGTGAAGCACAGCCCA-1	-1.65009	7.45706
001-030_T0_COL_LP_5p_N1__GCAATCAGTAAGTAGT-1	-0.974358	6.7305
001-030_T0_COL_LP_5p_N1__AAATGCCGTATAGTAG-1	10.4409	9.04219
001-030_T0_COL_LP_5p_N1__TGCGCAGTCCATGCTC-1	-1.41362	7.25938
001-030_T0_COL_LP_5p_N1__CAACTAGCAGTGGGAT-1	-1.15097	7.03234
001-030_T0_COL_LP_5p_N1__CGAGAAGAGCCAGTAG-1	-1.46763	7.59228
001-030_T0_COL_LP_5p_N1__GAACATCTCTCTAAGG-1	-1.95863	7.48253
001-030_T0_COL_LP_5p_N1__CTCTACGGTGATGATA-1	-0.972824	6.84926
001-030_T0_COL_LP_5p_N1__GAATGAAAGAATGTTG-1	0.0163794	2.29161
001-030_T0_COL_LP_5p_N1__GGCAATTAGGCTAGAC-1	-1.03668	6.70856
001-030_T0_COL_LP_5p_N1__TCCACACAGGGTGTTG-1	-0.958398	6.73284
001-030_T0_COL_LP_5p_N1__CGTAGCGCATTGCGGC-1	-0.855345	7.0022
001-030_T0_COL_LP_5p_N1__CCTTTCTAGCGATTCT-1	-1.07267	6.93777
001-030_T0_COL_LP_5p_N1__CGTCACTGTCAGAATA-1	-3.06562	8.06346
001-030_T0_COL_LP_5p_N1__AACTTTCGTACCGGCT-1	-1.02535	6.87121
001-030_T0_COL_LP_5p_N1__CGGTTAAGTCTAGTCA-1	-0.0087698	2.60026
001-030_T0_COL_LP_5p_N1__GGCCGATTCCCTCAGT-1	-1.22677	7.11483
001-030_T0_COL_LP_5p_N1__GTATCTTGTTGGACCC-1	-2.60861	7.8451
001-030_T0_COL_LP_5p_N1__TAAGAGACAACTGCGC-1	-1.44164	7.14453
001-030_T0_COL_LP_5p_N1__CATCGGGTCAGTTTGG-1	-1.01739	7.01939
001-030_T0_COL_LP_5p_N1__TATCAGGCAAGAAGAG-1	-1.03154	6.95678
001-030_T0_COL_LP_5p_N1__CGATGTAGTCGAATCT-1	-1.06799	6.91539
001-030_T0_COL_LP_5p_N1__GGGTCTGTCTCTTGAT-1	-2.00869	8.13209
001-030_T0_COL_LP_5p_N1__TAAGTGCCAGATGGGT-1	-1.35226	6.9605
001-030_T0_COL_LP_5p_N1__ATCTACTGTCTGATTG-1	1.03537	2.84664
001-030_T0_COL_LP_5p_N1__CAGATCATCGCATGGC-1	-1.39741	6.90404
001-030_T0_COL_LP_5p_N1__GCGCGATAGTCTTGCA-1	-1.12348	6.98415
001-030_T0_COL_LP_5p_N1__ACTGTCCTCGGTCCGA-1	-1.59037	7.07716
001-030_T0_COL_LP_5p_N1__GGATGTTAGTGCTGCC-1	-1.05351	6.98095
001-030_T0_COL_LP_5p_N1__ACGCAGCCATTGGCGC-1	-0.891994	6.67042
001-030_T0_COL_LP_5p_N1__AACCGCGAGGCTAGCA-1	0.263424	2.31053
001-030_T0_COL_LP_5p_N1__TTCTACACACCTATCC-1	1.12662	9.57444
001-030_T0_COL_LP_5p_N1__GCTGGGTTCGGCGGTT-1	-1.34952	7.15359
001-030_T0_COL_LP_5p_N1__ACATACGGTACATCCA-1	-1.17978	7.20726
001-030_T0_COL_LP_5p_N1__ACACTGACACAAGCCC-1	-0.862313	6.69874
001-030_T0_COL_LP_5p_N1__GTGTGCGTCTCTTGAT-1	-1.19318	6.98674
001-030_T0_COL_LP_5p_N1__GTAGGCCAGTGGTAGC-1	1.00588	11.1649
001-030_T0_COL_LP_5p_N1__CAGTAACCACGAGGTA-1	-1.17241	7.09283
001-030_T0_COL_LP_5p_N1__AAGCCGCCATTCGACA-1	-1.10207	7.09761
001-030_T0_COL_LP_5p_N1__GGCTCGACAAAGAATC-1	-1.1146	7.00799
001-030_T0_COL_LP_5p_N1__CCTACACCAACACCCG-1	-1.43106	7.25977
001-030_T0_COL_LP_5p_N1__ATCCGAAGTACGCTGC-1	-0.872806	6.68796
001-030_T0_COL_LP_5p_N1__GGCGACTGTGAGCGAT-1	-1.01376	6.87173
001-030_T0_COL_LP_5p_N1__TTTACTGCAATGAATG-1	-1.77306	7.3365
001-030_T0_COL_LP_5p_N1__ATCGAGTCAGATCTGT-1	-0.72649	6.98873
001-030_T0_COL_LP_5p_N1__GTGCTTCCAACGATGG-1	9.87213	0.207101
001-030_T0_COL_LP_5p_N1__CTTTGCGGTAAAGGAG-1	-1.75893	7.20308
001-030_T0_COL_LP_5p_N1__AGATCTGGTTGCGCAC-1	-1.3891	7.0084
001-030_T0_COL_LP_5p_N1__CAGCAGCGTCAGAGGT-1	-1.14771	6.92939
001-030_T0_COL_LP_5p_N1__CACATAGGTCACCCAG-1	-1.57543	7.21463
001-030_T0_COL_LP_5p_N1__CTAACTTGTCTTCTCG-1	-0.984971	6.67375
001-030_T0_COL_LP_5p_N1__GTGTGCGTCCCACTTG-1	-0.261421	3.58419
001-030_T0_COL_LP_5p_N1__GCACTCTGTTCTCATT-1	-1.3027	7.16556
001-030_T0_COL_LP_5p_N1__AGAATAGCAAAGCAAT-1	-1.49267	6.87137
001-030_T0_COL_LP_5p_N1__TGACTTTAGGCGATAC-1	0.111095	2.62675
001-030_T0_COL_LP_5p_N1__TTTATGCCATACGCTA-1	11.8277	11.6136
001-030_T0_COL_LP_5p_N1__CATGGCGCAAACCTAC-1	-1.14721	7.12604
001-030_T0_COL_LP_5p_N1__AGCCTAATCCACGTGG-1	11.8038	11.2948
001-030_T0_COL_LP_5p_N1__CGCGTTTAGTGCGATG-1	-1.06289	6.90281
001-030_T0_COL_LP_5p_N1__GATCTAGTCATGCATG-1	-1.18649	7.16098
001-030_T0_COL_LP_5p_N1__TGAGCCGCACGAAACG-1	11.7619	11.3914
001-030_T0_COL_LP_5p_N1__CATCCACAGGAGTTGC-1	-1.01139	6.7891
001-030_T0_COL_LP_5p_N1__ACCAGTAGTGTTGAGG-1	-1.2087	7.06612
001-030_T0_COL_LP_5p_N1__ATTGGTGTCTACTTAC-1	-0.98842	6.78586
001-030_T0_COL_LP_5p_N1__CGAATGTTCCGAGCCA-1	-0.99588	6.89209
001-030_T0_COL_LP_5p_N1__CGTCCATTCTGATTCT-1	0.892814	9.89688
001-030_T0_COL_LP_5p_N1__CGAATGTCAATCCAAC-1	-1.1439	7.06553
001-030_T0_COL_LP_5p_N1__GCATGATAGGCTACGA-1	-1.08927	6.79791
001-030_T0_COL_LP_5p_N1__CACAAACAGTAGTGCG-1	-0.0560794	2.77822
001-030_T0_COL_LP_5p_N1__CTGGTCTCACCACCAG-1	-1.95439	7.4661
001-030_T0_COL_LP_5p_N1__GGTGAAGAGCTACCGC-1	-2.0638	8.07089
001-030_T0_COL_LP_5p_N1__TCGCGAGAGAGGACGG-1	11.4675	9.66586
001-030_T0_COL_LP_5p_N1__GTGTGCGCAGTCAGAG-1	-0.965701	6.73178
001-030_T0_COL_LP_5p_N1__TGTTCCGCACGCGAAA-1	-1.08667	6.96616
001-030_T0_COL_LP_5p_N1__GCCTCTAGTAAACCTC-1	0.982404	1.04937
001-030_T0_COL_LP_5p_N1__GTCACGGCAGGAATCG-1	-1.27403	6.87339
001-030_T0_COL_LP_5p_N1__ACACCAAGTGCACGAA-1	-0.909539	6.60209
001-030_T0_COL_LP_5p_N1__ACATACGTCGGAAACG-1	-0.714723	7.01278
001-030_T0_COL_LP_5p_N1__ATTACTCCAGCATACT-1	0.198896	2.82276
001-030_T0_COL_LP_5p_N1__AGTTGGTAGCCGATTT-1	-2.07873	8.40857
001-030_T0_COL_LP_5p_N1__CGCGTTTTCAAGGCTT-1	-2.60328	7.77785
001-030_T0_COL_LP_5p_N1__GTAACTGGTTTGTTTC-1	-1.46345	7.04878
001-030_T0_COL_LP_5p_N1__ACAGCCGTCATGTGGT-1	-1.8881	8.04628
001-030_T0_COL_LP_5p_N1__TGCACCTCATGCTGGC-1	-1.19397	6.87993
001-030_T0_COL_LP_5p_N1__TTTATGCAGCTCAACT-1	0.83286	9.88329
001-030_T0_COL_LP_5p_N1__AAAGTAGCACAACTGT-1	-1.24585	7.11944
001-030_T0_COL_LP_5p_N1__GTGCTTCTCCGAACGC-1	7.01773	7.3583
001-030_T0_COL_LP_5p_N1__TACTTGTGTCGCTTTC-1	-1.19023	7.03609
001-030_T0_COL_LP_5p_N1__TGACAACTCTTGGGTA-1	2.90682	2.05527
001-030_T0_COL_LP_5p_N1__GTCACGGCAAGCCATT-1	-1.14436	6.96763
001-030_T0_COL_LP_5p_N1__GGGACCTCACAGAGGT-1	-1.16873	6.94435
001-030_T0_COL_LP_5p_N1__TCGTACCGTCACACGC-1	-1.03319	6.98042
001-030_T0_COL_LP_5p_N1__TCAATCTAGAAACGAG-1	0.984992	1.21712
001-030_T0_COL_LP_5p_N1__TTCTACAGTGCACGAA-1	-1.04557	6.74158
001-030_T0_COL_LP_5p_N1__CAGTCCTTCCGTCAAA-1	-1.54679	6.88267
001-030_T0_COL_LP_5p_N1__AAGACCTGTCTCTTTA-1	-0.81082	6.98233
001-030_T0_COL_LP_5p_N1__GATCGTACAGTAGAGC-1	-1.24078	7.00149
001-030_T0_COL_LP_5p_N1__CGGACTGAGCCAGAAC-1	-1.26659	6.9114
001-030_T0_COL_LP_5p_N1__GTAACTGGTGCGAAAC-1	-1.16842	7.25771
001-030_T0_COL_LP_5p_N1__TCTGGAACACAAGTAA-1	1.2424	10.0546
001-030_T0_COL_LP_5p_N1__GACACGCGTACTTAGC-1	0.9132	1.24009
001-030_T0_COL_LP_5p_N1__TTAGGCAGTACAGCAG-1	1.08749	1.06622
001-030_T0_COL_LP_5p_N1__GCTTGAAAGTGAAGAG-1	-1.36329	7.11745
001-030_T0_COL_LP_5p_N1__GCAATCAGTAAACCTC-1	-1.52113	6.93181
001-030_T0_COL_LP_5p_N1__TCGGTAAAGCCCAATT-1	-0.00736925	2.67179
001-030_T0_COL_LP_5p_N1__GATCTAGGTCACAAGG-1	-0.993817	6.70256
001-030_T0_COL_LP_5p_N1__GTTCTCGGTGTTAAGA-1	-1.15828	6.85039
001-030_T0_COL_LP_5p_N1__GCACTCTTCGGCATCG-1	-2.56106	8.31567
001-030_T0_COL_LP_5p_N1__AGGCCGTGTTACGCGC-1	-1.08261	6.98717
001-030_T0_COL_LP_5p_N1__AGATCTGTCAAACCGT-1	0.0102701	2.29745
001-030_T0_COL_LP_5p_N1__GTGCAGCAGGACCACA-1	-1.37781	6.63379
001-030_T0_COL_LP_5p_N1__CCGTGGAGTCTCCATC-1	-1.11667	7.1811
001-030_T0_COL_LP_5p_N1__CGGACTGCACTGTCGG-1	9.8575	-0.373797
001-030_T0_COL_LP_5p_N1__CTCGGGAAGTACGACG-1	-0.983932	7.13844
001-030_T0_COL_LP_5p_N1__CAGCGACGTCATACTG-1	-1.00277	6.77891
001-030_T0_COL_LP_5p_N1__CGTGAGCAGTACGACG-1	-0.917058	6.86498
001-030_T0_COL_LP_5p_N1__ACATACGGTTCCACAA-1	-1.18082	6.96854
001-030_T0_COL_LP_5p_N1__AAAGTAGCATTCTTAC-1	1.48628	9.9002
001-030_T0_COL_LP_5p_N1__GCACATAAGTGGGCTA-1	-0.601085	6.69503
001-030_T0_COL_LP_5p_N1__GACTGCGAGACACGAC-1	-0.85417	6.70251
001-030_T0_COL_LP_5p_N1__GGCGTGTCAGGACCCT-1	-0.900133	6.98857
001-030_T0_COL_LP_5p_N1__CTCGAGGCAATTGCTG-1	-0.251113	2.31832
001-030_T0_COL_LP_5p_N1__TGCCAAAAGTGCCAGA-1	-0.995984	6.99321
001-030_T0_COL_LP_5p_N1__TGCACCTGTGAAATCA-1	-1.21776	7.14206
001-030_T0_COL_LP_5p_N1__CTTCTCTGTGCTAGCC-1	-1.55309	7.32488
001-030_T0_COL_LP_5p_N1__GCGCAGTCAAGCGTAG-1	-1.30897	7.05343
001-030_T0_COL_LP_5p_N1__TTCTACAGTCGTTGTA-1	-1.37944	7.27979
001-030_T0_COL_LP_5p_N1__TGCTGCTGTGAGGGTT-1	-1.21872	6.96493
001-030_T0_COL_LP_5p_N1__GTGCTTCGTGCACTTA-1	0.0761555	5.35405
001-030_T0_COL_LP_5p_N1__GTTAAGCCACTTCTGC-1	-1.17266	7.12536
001-030_T0_COL_LP_5p_N1__ACCCACTCAGTCGATT-1	0.0813752	2.36948
001-030_T0_COL_LP_5p_N1__TCCCGATCATCGGTTA-1	-0.737592	6.66347
001-030_T0_COL_LP_5p_N1__CAGTAACCATTCGACA-1	1.42143	0.9656
001-030_T0_COL_LP_5p_N1__TCGTAGATCTAACTTC-1	-1.0085	6.75972
001-030_T0_COL_LP_5p_N1__GAGTCCGAGAAACCGC-1	-1.3976	7.23896
001-030_T0_COL_LP_5p_N1__AGAGCTTGTTCGCTAA-1	-1.57072	7.07874
001-030_T0_COL_LP_5p_N1__CTGATAGAGGATGGAA-1	-2.7609	7.80118
001-030_T0_COL_LP_5p_N1__CGAACATAGCTAGGCA-1	-1.2877	7.07193
001-030_T0_COL_LP_5p_N1__AAGACCTTCGCGCCAA-1	-0.0790565	2.96595
001-030_T0_COL_LP_5p_N1__TCGTACCTCCAGAAGG-1	0.427068	2.58233
001-030_T0_COL_LP_5p_N1__GCGACCAAGGCCCTTG-1	-1.17311	6.87088
001-030_T0_COL_LP_5p_N1__CTCTAATAGGAGTTTA-1	-1.09699	6.79999
001-030_T0_COL_LP_5p_N1__CAAGTTGGTCAATGTC-1	1.06928	9.89063
001-030_T0_COL_LP_5p_N1__TATTACCCATGCCACG-1	-1.53233	7.04583
001-030_T0_COL_LP_5p_N1__TCTTTCCTCACATACG-1	-1.39127	7.12812
001-030_T0_COL_LP_5p_N1__CCTTACGCATGGAATA-1	-1.14238	6.88224
001-030_T0_COL_LP_5p_N1__AATCGGTCAGCTCCGA-1	-0.962533	6.82386
001-030_T0_COL_LP_5p_N1__TGCGTGGAGTATCTCG-1	-1.19519	7.01625
001-030_T0_COL_LP_5p_N1__TGGTTCCAGGCTCAGA-1	-0.911117	6.74379
001-030_T0_COL_LP_5p_N1__TTGTAGGAGTACGTAA-1	-2.00636	5.50591
001-030_T0_COL_LP_5p_N1__AAGACCTCATCCCACT-1	-1.36365	7.36668
001-030_T0_COL_LP_5p_N1__TTGACTTGTGGTAACG-1	0.117423	2.76165
001-030_T0_COL_LP_5p_N1__GTGGGTCCACTTGGAT-1	0.999711	10.1231
001-030_T0_COL_LP_5p_N1__TTCTCCTTCGGATGGA-1	3.11762	2.20704
001-030_T0_COL_LP_5p_N1__CTGATCCCACATGTGT-1	11.3187	9.52474
001-030_T0_COL_LP_5p_N1__TACAGTGTCAAGAAGT-1	1.33572	1.27711
001-030_T0_COL_LP_5p_N1__CGACCTTGTAAACGCG-1	1.30983	0.951565
001-030_T0_COL_LP_5p_N1__TAGTTGGTCTCCCTGA-1	-1.83597	7.6946
001-030_T0_COL_LP_5p_N1__GGACAGACAATGACCT-1	-1.83702	8.04394
001-030_T0_COL_LP_5p_N1__TGCACCTTCGTCTGAA-1	-1.14845	6.93878
001-030_T0_COL_LP_5p_N1__GGACAAGGTGGTAACG-1	-1.12592	6.81401
001-030_T0_COL_LP_5p_N1__CAGCTGGGTCGAAAGC-1	-1.04022	6.97753
001-030_T0_COL_LP_5p_N1__GGGTTGCAGTGACTCT-1	-1.05429	7.01163
001-030_T0_COL_LP_5p_N1__ATTGGTGCACGTTGGC-1	-1.12486	6.77647
001-030_T0_COL_LP_5p_N1__ATTGGACGTGAGGCTA-1	-0.958163	6.97599
001-030_T0_COL_LP_5p_N1__CTCTGGTAGAAACCAT-1	0.907839	1.22071
001-030_T0_COL_LP_5p_N1__GAGTCCGTCCTAAGTG-1	-2.38485	7.83714
001-030_T0_COL_LP_5p_N1__GCTGCGAGTGGACGAT-1	11.794	11.4639
001-030_T0_COL_LP_5p_N1__TTAACTCTCTTAACCT-1	11.7122	9.62723
001-030_T0_COL_LP_5p_N1__GTAGGCCGTTGCGTTA-1	-1.15432	6.87796
001-030_T0_COL_LP_5p_N1__CGACCTTGTCATGCAT-1	-1.42193	6.88015
001-030_T0_COL_LP_5p_N1__CGGACGTCATCGTCGG-1	11.5572	12.2772
001-030_T0_COL_LP_5p_N1__TTGTAGGGTGTTGGGA-1	2.46951	12.7126
001-030_T0_COL_LP_5p_N1__GGTGTTATCTCCCTGA-1	1.07451	1.10846
001-030_T0_COL_LP_5p_N1__GAAATGAAGACTGTAA-1	-1.03176	6.78233
001-030_T0_COL_LP_5p_N1__GCATGTAAGATAGGAG-1	-1.47611	7.04519
001-030_T0_COL_LP_5p_N1__AAAGCAAAGCCTTGAT-1	-1.49296	7.26217
001-030_T0_COL_LP_5p_N1__CTCGGAGTCGGATGTT-1	-1.01401	6.76112
001-030_T0_COL_LP_5p_N1__GGACATTCAAGCCGTC-1	-1.15554	6.78553
001-030_T0_COL_LP_5p_N1__CTCGAGGTCCAGAAGG-1	-0.890439	6.72227
001-030_T0_COL_LP_5p_N1__GTTTCTATCCTGCCAT-1	-0.984257	6.83785
001-030_T0_COL_LP_5p_N1__GGAATAACATCACGTA-1	1.15446	1.01765
001-030_T0_COL_LP_5p_N1__AACTCCCGTTTCGCTC-1	-1.2993	6.94963
001-030_T0_COL_LP_5p_N1__AGGTCATTCCACGTGG-1	1.34954	3.11511
001-030_T0_COL_LP_5p_N1__GCCTCTAAGAGCTTCT-1	-0.633618	7.75397
001-030_T0_COL_LP_5p_N1__TGAAAGATCCACGAAT-1	-1.27568	7.02165
001-030_T0_COL_LP_5p_N1__GTCCTCATCGCATGGC-1	-2.55843	7.55135
001-030_T0_COL_LP_5p_N1__GAACCTACACTGTCGG-1	1.00995	1.13604
001-030_T0_COL_LP_5p_N1__GACTGCGCATGTAGTC-1	-1.05241	6.84146
001-030_T0_COL_LP_5p_N1__ACACCAACAAAGGAAG-1	-0.971084	6.80005
001-030_T0_COL_LP_5p_N1__ACACCAAGTAAGGGAA-1	-1.05747	6.81527
001-030_T0_COL_LP_5p_N1__CCTACACTCACTCTTA-1	-1.22192	6.94405
001-030_T0_COL_LP_5p_N1__GCTGCTTGTCTTCAAG-1	-1.05933	6.80084
001-030_T0_COL_LP_5p_N1__AGTAGTCCAGCTTAAC-1	9.20827	0.749887
001-030_T0_COL_LP_5p_N1__ACCAGTAAGCGACGTA-1	-4.33738	6.72179
001-030_T0_COL_LP_5p_N1__TCAGGATAGTCTCGGC-1	-2.15365	8.16829
001-030_T0_COL_LP_5p_N1__AGCGGTCCACCAGGCT-1	0.886413	1.26591
001-030_T0_COL_LP_5p_N1__GATCGCGGTATATGGA-1	-1.39335	7.18768
001-030_T0_COL_LP_5p_N1__CGCGGTAGTCAGATAA-1	-1.39396	7.17568
001-030_T0_COL_LP_5p_N1__AACTTTCAGAAACCGC-1	1.8923	0.918452
001-030_T0_COL_LP_5p_N1__CCTACCATCTGTCTCG-1	-0.950491	6.73728
001-030_T0_COL_LP_5p_N1__CGCTTCAGTTCTGAAC-1	2.16739	1.85043
001-030_T0_COL_LP_5p_N1__AGTCTTTAGTCCCACG-1	-2.11654	8.19124
001-030_T0_COL_LP_5p_N1__TGCTACCCATACTACG-1	10.3856	0.563892
001-030_T0_COL_LP_5p_N1__TAGGCATTCTGCGACG-1	-1.05403	6.76646
001-030_T0_COL_LP_5p_N1__CATATGGGTAGGGTAC-1	0.708144	10.0109
001-030_T0_COL_LP_5p_N1__GGGTTGCAGTACTTGC-1	-1.16366	6.87618
001-030_T0_COL_LP_5p_N1__TCGTAGAGTGATGTGG-1	0.103037	2.54253
001-030_T0_COL_LP_5p_N1__CGTGAGCAGCTGCCCA-1	-1.03746	6.90783
001-030_T0_COL_LP_5p_N1__TTAGTTCGTCGCATAT-1	0.570877	1.55123
001-030_T0_COL_LP_5p_N1__CCCAGTTGTACCGTAT-1	-1.08629	6.8549
001-030_T0_COL_LP_5p_N1__ATGGGAGGTCTCAACA-1	-1.70299	6.83631
001-030_T0_COL_LP_5p_N1__GACGGCTAGAATTGTG-1	1.2838	0.983959
001-030_T0_COL_LP_5p_N1__ATCTACTAGTCAAGGC-1	-0.0247853	5.31136
001-030_T0_COL_LP_5p_N1__TTGACTTCATGGTAGG-1	-1.59053	7.60962
001-030_T0_COL_LP_5p_N1__TATCAGGTCACCGTAA-1	-1.96024	8.30929
001-030_T0_COL_LP_5p_N1__ACACCGGAGGATGTAT-1	-0.971709	6.89349
001-030_T0_COL_LP_5p_N1__TACGGATGTGCGCTTG-1	-2.4063	7.80442
001-030_T0_COL_LP_5p_N1__CCATGTCCAGCCTTGG-1	0.291722	2.26095
001-030_T0_COL_LP_5p_N1__CCAATCCGTTCCACTC-1	-1.46139	6.99186
001-030_T0_COL_LP_5p_N1__CTGGTCTAGCAGACTG-1	-3.27917	8.37409
001-030_T0_COL_LP_5p_N1__TGATTTCGTGCTTCTC-1	-1.99573	7.76539
001-030_T0_COL_LP_5p_N1__CCACTACAGTTAAGTG-1	1.20159	1.06042
001-030_T0_COL_LP_5p_N1__ACACCGGTCCCTTGTG-1	-2.38433	8.31109
001-030_T0_COL_LP_5p_N1__GAAACTCAGAACAACT-1	12.0758	11.1213
001-030_T0_COL_LP_5p_N1__TAGTGGTCAGTTCCCT-1	-1.57885	7.12709
001-030_T0_COL_LP_5p_N1__TCTCATAAGGGTCTCC-1	-1.20224	6.87991
001-030_T0_COL_LP_5p_N1__ATCTGCCAGTGGTCCC-1	-1.10744	6.86915
001-030_T0_COL_LP_5p_N1__TTTACTGTCTCAACTT-1	-1.40625	6.96032
001-030_T0_COL_LP_5p_N1__CTGATAGCATGTTGAC-1	-1.48804	7.66049
001-030_T0_COL_LP_5p_N1__CACCTTGAGGACTGGT-1	1.01898	1.2342
001-030_T0_COL_LP_5p_N1__GACCAATAGATATACG-1	-1.85512	7.03196
001-030_T0_COL_LP_5p_N1__CACATTTAGAGCCTAG-1	-1.25708	7.18867
001-030_T0_COL_LP_5p_N1__CGTAGCGCACCGCTAG-1	-1.04863	6.86181
001-030_T0_COL_LP_5p_N1__CGATCGGTCTCGTTTA-1	-1.11648	6.84997
001-030_T0_COL_LP_5p_N1__ACTTACTTCAGCGATT-1	-1.1821	6.98345
001-030_T0_COL_LP_5p_N1__ACTGTCCTCCCGGATG-1	6.8479	7.44204
001-030_T0_COL_LP_5p_N1__TCGAGGCGTCCAACTA-1	-3.67848	7.40472
001-030_T0_COL_LP_5p_N1__TGAGCCGCATTACCTT-1	-1.0711	6.7836
001-030_T0_COL_LP_5p_N1__CGATGGCAGGGCTTCC-1	11.0576	9.08111
001-030_T0_COL_LP_5p_N1__TGTCCCACATCTGGTA-1	11.3727	11.9896
001-030_T0_COL_LP_5p_N1__GCGACCAAGACCTTTG-1	-1.19769	6.84495
001-030_T0_COL_LP_5p_N1__TACACGAGTTAAAGAC-1	-1.16144	6.72362
001-030_T0_COL_LP_5p_N1__ACAGCCGAGCAGCGTA-1	-0.00146537	2.39385
001-030_T0_COL_LP_5p_N1__CCGTTCAAGAGTCGGT-1	2.87925	2.55143
001-030_T0_COL_LP_5p_N1__GGAATAAAGATATGCA-1	6.90745	6.50562
001-030_T0_COL_LP_5p_N1__TGGTTAGCAGGTGCCT-1	11.5444	8.03152
001-030_T0_COL_LP_5p_N1__ACTGTCCAGCTTCGCG-1	0.89617	2.14103
001-030_T0_COL_LP_5p_N1__GGGTTGCTCGTACCGG-1	-1.13604	6.96799
001-030_T0_COL_LP_5p_N1__ATCATCTGTCTCGTTC-1	-1.47025	7.09159
001-030_T0_COL_LP_5p_N1__GACTGCGCAGGTGGAT-1	-1.94655	6.62779
001-030_T0_COL_LP_5p_N1__GTCGTAATCAACTCTT-1	-1.38424	7.17656
001-030_T0_COL_LP_5p_N1__TTAGGCATCAAGATCC-1	-0.967792	6.84958
001-030_T0_COL_LP_5p_N1__GCTGCGAGTCACCTAA-1	0.239588	2.41561
001-030_T0_COL_LP_5p_N1__CCTAAAGAGACTTGAA-1	-1.23048	6.93593
001-030_T0_COL_LP_5p_N1__ACATACGGTGTCCTCT-1	0.234645	2.14497
001-030_T0_COL_LP_5p_N1__TGTGTTTAGGGCATGT-1	-1.25657	7.15555
001-030_T0_COL_LP_5p_N1__GTCGTAAAGTGGTAGC-1	-1.1455	7.03979
001-030_T0_COL_LP_5p_N1__AAGACCTAGAGTTGGC-1	-1.54836	6.96833
001-030_T0_COL_LP_5p_N1__AGTGAGGTCCAGTATG-1	-2.48547	7.74781
001-030_T0_COL_LP_5p_N1__AGCTTGAGTTCCACTC-1	-1.00974	6.76506
001-030_T0_COL_LP_5p_N1__CCTCAGTCATGCTGGC-1	-1.28497	7.1208
001-030_T0_COL_LP_5p_N1__TACTTACTCATAACCG-1	11.7756	9.76165
001-030_T0_COL_LP_5p_N1__CAGAATCTCAGGCAAG-1	-1.14686	6.7898
001-030_T0_COL_LP_5p_N1__CGTTCTGTCATCGGAT-1	-1.03518	6.79321
001-030_T0_COL_LP_5p_N1__TCTTCGGGTACCATCA-1	-0.885036	6.80059
001-030_T0_COL_LP_5p_N1__CGTTCTGAGTTAAGTG-1	-1.02185	6.77843
001-030_T0_COL_LP_5p_N1__TGCTACCAGACACTAA-1	9.74247	-0.516989
001-030_T0_COL_LP_5p_N1__GATCGTACACTGTTAG-1	-1.08255	6.71233
001-030_T0_COL_LP_5p_N1__GGATTACCATGCCCGA-1	-1.14326	6.85753
001-030_T0_COL_LP_5p_N1__AGTGGGAAGCCGCCTA-1	-1.23972	6.99451
001-030_T0_COL_LP_5p_N1__GTCCTCAGTTACGACT-1	-1.00833	6.82554
001-030_T0_COL_LP_5p_N1__GAATAAGGTCAGTGGA-1	-1.04396	6.72107
001-030_T0_COL_LP_5p_N1__CTCGTCAGTCACACGC-1	-1.41615	7.07462
001-030_T0_COL_LP_5p_N1__GACACGCTCACTGGGC-1	0.957546	9.88701
001-030_T0_COL_LP_5p_N1__ACGGGTCCATGTAGTC-1	-1.11352	6.93703
001-030_T0_COL_LP_5p_N1__CTGCTGTAGTCCGTAT-1	-3.50047	7.71817
001-030_T0_COL_LP_5p_N1__AATCGGTCACGGCTAC-1	-1.50544	6.87813
001-030_T0_COL_LP_5p_N1__ACTGCTCCATTCTCAT-1	-1.27555	6.98719
001-030_T0_COL_LP_5p_N1__AAAGTAGCAATGGACG-1	-3.1866	6.94045
001-030_T0_COL_LP_5p_N1__CTTCTCTTCGAGGTAG-1	-1.00904	6.97186
001-030_T0_COL_LP_5p_N1__CAGCATAAGTACGCGA-1	-1.30194	6.96428
001-030_T0_COL_LP_5p_N1__GATGCTAGTTCAGGCC-1	-3.67352	7.5145
001-030_T0_COL_LP_5p_N1__GACCTGGAGTGTGAAT-1	-1.0058	6.75764
001-030_T0_COL_LP_5p_N1__GCGAGAAGTGCCTGCA-1	-3.10959	6.94948
001-030_T0_COL_LP_5p_N1__CACCTTGAGAATGTTG-1	-1.27756	6.82629
001-030_T0_COL_LP_5p_N1__AGTGTCATCTGATTCT-1	-2.06935	5.41825
001-030_T0_COL_LP_5p_N1__CATCGGGGTCTTCAAG-1	-0.953939	6.7454
001-030_T0_COL_LP_5p_N1__ACGGCCATCCCTGACT-1	-1.32154	6.93139
001-030_T0_COL_LP_5p_N1__TTCTCAATCTGATTCT-1	-1.08549	6.83432
001-030_T0_COL_LP_5p_N1__GAACCTATCAGCGACC-1	1.13126	1.27824
001-030_T0_COL_LP_5p_N1__GACCTGGAGGCAGTCA-1	-1.22092	6.73391
001-030_T0_COL_LP_5p_N1__TGATTTCAGACGACGT-1	11.2012	12.1273
001-030_T0_COL_LP_5p_N1__GTATCTTAGCTCTCGG-1	1.08456	1.08933
001-030_T0_COL_LP_5p_N1__TTGCCGTTCTTGCCGT-1	-1.50445	7.40671
001-030_T0_COL_LP_5p_N1__GTTCTCGAGCTAACAA-1	-1.09014	6.92656
001-030_T0_COL_LP_5p_N1__TGAGCCGAGAGTTGGC-1	0.845497	1.16007
001-030_T0_COL_LP_5p_N1__GGAGCAAAGTGTCCCG-1	-0.915324	6.82897
001-030_T0_COL_LP_5p_N1__GCTCTGTTCAGGCGAA-1	1.88053	0.948624
001-030_T0_COL_LP_5p_N1__TCTTCGGCAGTTCCCT-1	-1.31027	7.1044
001-030_T0_COL_LP_5p_N1__GTCGGGTGTAGCGTGA-1	-1.08338	6.76593
001-030_T0_COL_LP_5p_N1__AGAGCGACATACTCTT-1	9.73788	1.10805
001-030_T0_COL_LP_5p_N1__ATGGGAGCAACTGGCC-1	-1.04703	6.8494
001-030_T0_COL_LP_5p_N1__TTCTCCTTCCCTTGTG-1	0.719678	9.83384
001-030_T0_COL_LP_5p_N1__TGCCCTACAAGAGTCG-1	-1.0832	6.84661
001-030_T0_COL_LP_5p_N1__CCGGGATAGAGACTTA-1	-0.948891	6.69524
001-030_T0_COL_LP_5p_N1__AACTGGTGTAGCGCTC-1	-1.08842	6.80953
001-030_T0_COL_LP_5p_N1__CCTCAGTAGACTTTCG-1	9.08246	0.826253
001-030_T0_COL_LP_5p_N1__CAGCCGATCAAGCCTA-1	6.8142	7.30002
001-030_T0_COL_LP_5p_N1__CTAAGACTCAACACGT-1	-0.992038	6.68843
001-030_T0_COL_LP_5p_N1__GTTAAGCCAACACGCC-1	-1.16715	7.24407
001-030_T0_COL_LP_5p_N1__TTTACTGTCAGCTGGC-1	-1.25012	6.75275
001-030_T0_COL_LP_5p_N1__TCTTCGGCAAATCCGT-1	-1.632	6.88321
001-030_T0_COL_LP_5p_N1__GGACGTCGTCCATGAT-1	-4.45748	7.77736
001-030_T0_COL_LP_5p_N1__GCGAGAACAGCTCGAC-1	-0.885312	6.60316
001-030_T0_COL_LP_5p_N1__CGTGAGCTCTAACTGG-1	-0.947683	6.65603
001-030_T0_COL_LP_5p_N1__TAAGCGTTCATCGCTC-1	1.45769	1.89262
001-030_T0_COL_LP_5p_N1__CCGGTAGTCCAAACAC-1	1.39544	1.16788
001-030_T0_COL_LP_5p_N1__ACAGCCGGTCTAACGT-1	-0.990602	6.756
001-030_T0_COL_LP_5p_N1__TACTTACCAATGGAGC-1	-3.81678	6.90781
001-030_T0_COL_LP_5p_N1__TACACGAGTACAAGTA-1	1.50027	0.825174
001-030_T0_COL_LP_5p_N1__GTCACGGCAGGTCTCG-1	0.0307234	2.45729
001-030_T0_COL_LP_5p_N1__TCGTAGAGTCGCGGTT-1	-1.01735	6.78433
001-030_T0_COL_LP_5p_N1__CTGTTTACAAGCGCTC-1	-1.56437	7.58839
001-030_T0_COL_LP_5p_N1__AGCTCTCTCGCTAGCG-1	8.96923	0.525358
001-030_T0_COL_LP_5p_N1__TACAGTGAGTGACATA-1	1.17378	1.44246
001-030_T0_COL_LP_5p_N1__TAGAGCTCATCAGTCA-1	-1.58116	7.05776
001-030_T0_COL_LP_5p_N1__CACTCCAAGATAGGAG-1	-0.880708	6.99481
001-030_T0_COL_LP_5p_N1__CACCTTGAGCGCCTTG-1	-1.28729	6.70254
001-030_T0_COL_LP_5p_N1__TCTCTAATCTATCCCG-1	11.8541	9.72916
001-030_T0_COL_LP_5p_N1__TTTATGCTCCGTAGGC-1	-0.964739	6.80576
001-030_T0_COL_LP_5p_N1__CCGGTAGTCCGCTGTT-1	-2.51608	6.85323
001-030_T0_COL_LP_5p_N1__CCCAGTTAGTCCCACG-1	-1.62789	7.34866
001-030_T0_COL_LP_5p_N1__TAAGAGAGTAGAGTGC-1	0.737432	9.97986
001-030_T0_COL_LP_5p_N1__ACACCCTAGAAGAAGC-1	0.0292897	2.3347
001-030_T0_COL_LP_5p_N1__GCTGCTTCATCCTTGC-1	-1.19795	6.81251
001-030_T0_COL_LP_5p_N1__GAGTCCGTCATCTGCC-1	-1.02591	6.66107
001-030_T0_COL_LP_5p_N1__TTTATGCCAGGGTATG-1	1.47463	3.71118
001-030_T0_COL_LP_5p_N1__AACACGTTCTTTAGTC-1	0.200268	2.3492
001-030_T0_COL_LP_5p_N1__AGCTCCTTCTAACGGT-1	1.26894	1.05763
001-030_T0_COL_LP_5p_N1__GAATAAGGTCTGCGGT-1	-3.28278	6.98379
001-030_T0_COL_LP_5p_N1__CATATGGCACAAGTAA-1	-1.05114	6.98288
001-030_T0_COL_LP_5p_N1__CACACTCAGTGCCAGA-1	-1.07954	6.70306
001-030_T0_COL_LP_5p_N1__CGAGCACTCCCTCAGT-1	6.9978	6.1126
001-030_T0_COL_LP_5p_N1__CTAGTGAGTTGGTTTG-1	-0.918663	6.75336
001-030_T0_COL_LP_5p_N1__ACGATGTCAGCTCGCA-1	-3.21465	7.28386
001-030_T0_COL_LP_5p_N1__GACACGCGTACTTGAC-1	-1.29275	6.80229
001-030_T0_COL_LP_5p_N1__CGTGTCTTCCCGGATG-1	-1.03472	6.90708
001-030_T0_COL_LP_5p_N1__AGTGTCATCTTGTCAT-1	-0.944705	6.71158
001-030_T0_COL_LP_5p_N1__TGGCTGGAGCCACCTG-1	2.97579	2.1993
001-030_T0_COL_LP_5p_N1__TGCGCAGGTTTGGCGC-1	-1.37733	6.84008
001-030_T0_COL_LP_5p_N1__CGTCCATTCCACGTTC-1	-2.27679	7.95467
001-030_T0_COL_LP_5p_N1__CTCGGGACAGGCTCAC-1	-1.12725	6.80821
001-030_T0_COL_LP_5p_N1__GCACATAGTGCATCTA-1	9.33126	-0.556984
001-030_T0_COL_LP_5p_N1__CTACATTCAGGTCTCG-1	-0.195124	2.13684
001-030_T0_COL_LP_5p_N1__CTCTACGTCGTTTAGG-1	-3.29419	7.22862
001-030_T0_COL_LP_5p_N1__CTTGGCTGTGCGATAG-1	9.90163	-0.322774
001-030_T0_COL_LP_5p_N1__CGATGGCGTCGCATCG-1	-0.941479	6.78972
001-030_T0_COL_LP_5p_N1__GTTCATTGTCAGATAA-1	-1.28617	6.9192
001-030_T0_COL_LP_5p_N1__AGCTCTCCAGTCAGCC-1	-3.0641	7.47613
001-030_T0_COL_LP_5p_N1__ACTATCTCACGTCAGC-1	3.546	2.37604
001-030_T0_COL_LP_5p_N1__TAAGAGATCGCGATCG-1	-0.922485	6.05923
001-030_T0_COL_LP_5p_N1__TTAACTCGTCCGTCAG-1	9.23726	0.916376
001-030_T0_COL_LP_5p_N1__GACGTTAAGGCGACAT-1	8.91458	0.429382
001-030_T0_COL_LP_5p_N1__CCGGGATAGAAGAAGC-1	0.110901	2.50275
001-030_T0_COL_LP_5p_N1__TTCTACATCACTGGGC-1	-0.888127	6.65299
001-030_T0_COL_LP_5p_N1__TGACGGCAGTATCTCG-1	-1.0695	6.73488
001-030_T0_COL_LP_5p_N1__AAAGTAGCACTTAAGC-1	0.00862858	2.26952
001-030_T0_COL_LP_5p_N1__CGATTGAGTCTCGTTC-1	-0.0189715	2.57177
001-030_T0_COL_LP_5p_N1__CCGTGGACAGGTTTCA-1	-1.16485	6.75779
001-030_T0_COL_LP_5p_N1__TCAGGATCACTTCTGC-1	-1.79803	7.70643
001-030_T0_COL_LP_5p_N1__TCGGGACGTGCAACTT-1	-1.02094	6.89352
001-030_T0_COL_LP_5p_N1__GTCACGGGTCATCGGC-1	1.86264	2.89437
001-030_T0_COL_LP_5p_N1__CTGCGGAAGATGGGTC-1	-0.0232502	2.64563
001-030_T0_COL_LP_5p_N1__GGGTCTGTCTATCCTA-1	-1.19778	7.16838
001-030_T0_COL_LP_5p_N1__AAACGGGCATGTCTCC-1	-2.87299	7.83577
001-030_T0_COL_LP_5p_N1__CCTCAGTGTACGCTGC-1	0.939502	1.10687
001-030_T0_COL_LP_5p_N1__TGGTTCCTCAACGGGA-1	1.23378	1.10319
001-030_T0_COL_LP_5p_N1__TGCTACCAGTGTCCCG-1	11.0559	10.0318
001-030_T0_COL_LP_5p_N1__AACGTTGAGAGTGAGA-1	1.29684	0.973914
001-030_T0_COL_LP_5p_N1__TCAGGATCAGCTCGAC-1	-3.2775	7.07582
001-030_T0_COL_LP_5p_N1__TCGGGACAGAAACCGC-1	-1.0002	6.84792
001-030_T0_COL_LP_5p_N1__CTGCCTACAGGTCGTC-1	1.23075	1.11377
001-030_T0_COL_LP_5p_N1__GTTACAGGTATAGGTA-1	1.38698	1.01844
001-030_T0_COL_LP_5p_N1__TCCCGATAGTGTACGG-1	-1.08065	6.86733
001-030_T0_COL_LP_5p_N1__ACTGAGTCAAGCGTAG-1	0.155153	2.51772
001-030_T0_COL_LP_5p_N1__ATCTACTCAAAGTGCG-1	-1.28632	6.83867
001-030_T0_COL_LP_5p_N1__CTCGGGACACATCCAA-1	1.21857	1.1585
001-030_T0_COL_LP_5p_N1__CAAGAAAGTCAGGACA-1	-1.72114	6.93963
001-030_T0_COL_LP_5p_N1__AGGGAGTAGGATGGTC-1	-0.890996	6.61921
001-030_T0_COL_LP_5p_N1__CACTCCATCCACTGGG-1	3.23352	1.93362
001-030_T0_COL_LP_5p_N1__GCAATCATCTCTTATG-1	9.53335	1.04294
001-030_T0_COL_LP_5p_N1__CTAGTGAAGTGAATTG-1	-2.7743	7.69006
001-030_T0_COL_LP_5p_N1__AGCAGCCAGTCGATAA-1	1.33736	11.1634
001-030_T0_COL_LP_5p_N1__CCGTTCACACATCTTT-1	-1.1945	7.18701
001-030_T0_COL_LP_5p_N1__GATTCAGTCCGAAGAG-1	-1.182	6.83533
001-030_T0_COL_LP_5p_N1__ACTGAGTCATCGGGTC-1	-0.126872	2.34826
001-030_T0_COL_LP_5p_N1__ACGAGCCAGAGTCGGT-1	-2.29955	8.03015
001-030_T0_COL_LP_5p_N1__ACATCAGTCCTTTCGG-1	-0.263134	2.26593
001-030_T0_COL_LP_5p_N1__CAAGGCCCAAGTCATC-1	-3.62386	6.22654
001-030_T0_COL_LP_5p_N1__GACTGCGCATCACGAT-1	1.21596	1.11487
001-030_T0_COL_LP_5p_N1__CCTCAGTAGAGGGCTT-1	1.24796	0.980138
001-030_T0_COL_LP_5p_N1__CCAGCGACAGTCTTCC-1	-1.39852	6.99535
001-030_T0_COL_LP_5p_N1__CAGATCAAGAGGACGG-1	9.91049	-0.450007
001-030_T0_COL_LP_5p_N1__ATCGAGTAGCATCATC-1	11.5407	11.819
001-030_T0_COL_LP_5p_N1__TCTGGAAGTCCCGACA-1	-2.37302	8.02189
001-030_T0_COL_LP_5p_N1__GACGTTAGTCTCAACA-1	-3.04042	7.04071
001-030_T0_COL_LP_5p_N1__GGCGACTCAACACCCG-1	-2.97066	8.50505
001-030_T0_COL_LP_5p_N1__GTGGGTCGTAGAGCTG-1	12.0727	9.95333
001-030_T0_COL_LP_5p_N1__ATGAGGGAGGATCGCA-1	1.60483	2.24739
001-030_T0_COL_LP_5p_N1__AACTCAGAGCAATCTC-1	11.499	10.7672
001-030_T0_COL_LP_5p_N1__TTCTACAAGCCCAACC-1	-1.93355	7.81521
001-030_T0_COL_LP_5p_N1__TCTCTAACAGGAATGC-1	-1.09438	6.9101
001-030_T0_COL_LP_5p_N1__ATCTGCCGTCTCTCGT-1	1.4598	1.09331
001-030_T0_COL_LP_5p_N1__TTTATGCCAAGTCATC-1	9.62007	0.43184
001-030_T0_COL_LP_5p_N1__TCCACACGTCTCAACA-1	2.05178	1.18788
001-030_T0_COL_LP_5p_N1__AGTGGGAAGGACATTA-1	-2.52478	8.26061
001-030_T0_COL_LP_5p_N1__CCTTCGAGTCTAGGTT-1	1.52699	1.18206
001-030_T0_COL_LP_5p_N1__TAGGCATAGTACGCCC-1	-0.923085	6.79926
001-030_T0_COL_LP_5p_N1__CGAACATAGACTGTAA-1	3.53151	1.83307
001-030_T0_COL_LP_5p_N1__CTGATCCTCGACGGAA-1	3.24455	2.52508
001-030_T0_COL_LP_5p_N1__GCCAAATTCCGTAGTA-1	-1.1299	6.76952
001-030_T0_COL_LP_5p_N1__GTGGGTCTCTCTGCTG-1	3.18613	1.51308
001-030_T0_COL_LP_5p_N1__TTTGGTTGTAGCGTGA-1	-1.60383	6.89362
001-030_T0_COL_LP_5p_N1__GGAACTTGTCTCCATC-1	-1.14593	6.62924
001-030_T0_COL_LP_5p_N1__TTGCCGTGTACAGACG-1	10.8367	9.6201
001-030_T0_COL_LP_5p_N1__TCCACACAGAAACCTA-1	-1.0706	6.81408
001-030_T0_COL_LP_5p_N1__GAATGAAAGTTCGATC-1	-1.30072	6.87062
001-030_T0_COL_LP_5p_N1__TCGTAGACAGTCCTTC-1	2.78	1.50969
001-030_T0_COL_LP_5p_N1__CTCAGAATCTCTTATG-1	3.09107	1.39363
001-030_T0_COL_LP_5p_N1__TCAGCAATCAGATAAG-1	3.13325	2.01187
001-030_T0_COL_LP_5p_N1__CGGGTCATCGGCTTGG-1	3.02577	1.78914
001-030_T0_COL_LP_5p_N1__GTCTCGTTCAAACCAC-1	-1.01042	7.04739
001-030_T0_COL_LP_5p_N1__TTAACTCTCAAACAAG-1	9.44684	-0.360326
001-030_T0_COL_LP_5p_N1__GTATTCTGTCAGAATA-1	2.86651	2.57622
001-030_T0_COL_LP_5p_N1__GGAATAAGTAAGGGAA-1	2.50499	1.69356
001-030_T0_COL_LP_5p_N1__GTCTCGTAGGGAACGG-1	1.17364	1.16116
001-030_T0_COL_LP_5p_N1__ATGAGGGAGGACATTA-1	1.0563	10.0077
001-030_T0_COL_LP_5p_N1__CATATGGAGGCTACGA-1	-1.14702	6.73729
001-030_T0_COL_LP_5p_N1__CACACTCAGCTAACAA-1	3.13494	2.47257
001-030_T0_COL_LP_5p_N1__CTTCTCTAGACATAAC-1	10.2606	-0.229793
001-030_T0_COL_LP_5p_N1__ATTGGACGTCGACTGC-1	1.22289	1.21312
001-030_T0_COL_LP_5p_N1__CGTGAGCGTTGGTTTG-1	-0.0473325	2.523
001-030_T0_COL_LP_5p_N1__AAACCTGGTGCTCTTC-1	1.27289	1.38899
001-030_T0_COL_LP_5p_N1__GGACAAGAGAACAACT-1	1.96009	3.35085
001-030_T0_COL_LP_5p_N1__CTCGTACTCTGAAAGA-1	2.61161	1.83234
001-030_T0_COL_LP_5p_N1__GTCACAAAGGGTCTCC-1	1.12042	1.01665
001-030_T0_COL_LP_5p_N1__GTTAAGCGTACCGCTG-1	3.31602	2.34974
001-030_T0_COL_LP_5p_N1__ACTTTCATCTTATCTG-1	1.38949	2.78659
001-030_T0_COL_LP_5p_N1__GGCAATTCATAACCTG-1	1.13885	0.932775
001-030_T0_COL_LP_5p_N1__TGAGCCGGTCTAACGT-1	-2.63348	7.99979
001-030_T0_COL_LP_5p_N1__CTCGTCACAGGTCTCG-1	-1.38386	6.83368
001-030_T0_COL_LP_5p_N1__GACTGCGGTACTTAGC-1	-0.906195	6.80328
001-030_T0_COL_LP_5p_N1__GGATTACTCGTCTGAA-1	-1.81154	7.78092
001-030_T0_COL_LP_5p_N1__TTAGTTCGTCGTGGCT-1	-1.27073	6.90343
001-030_T0_COL_LP_5p_N1__CTTGGCTAGCTGCGAA-1	1.40814	1.94528
001-030_T0_COL_LP_5p_N1__CGTGAGCCATCGGACC-1	0.984676	2.41128
001-030_T0_COL_LP_5p_N1__TCGCGAGCAGCTCGCA-1	1.39656	1.50497
001-030_T0_COL_LP_5p_N1__CACCAGGAGGAACTGC-1	-1.14942	6.59419
001-030_T0_COL_LP_5p_N1__GTTCTCGGTGAAAGAG-1	9.61935	-0.0861246
001-030_T0_COL_LP_5p_N1__GCGCAACAGTAGGCCA-1	0.396658	2.13125
001-030_T0_COL_LP_5p_N1__TCATTTGGTACTCGCG-1	3.02142	2.02232
001-030_T0_COL_LP_5p_N1__AGGGATGTCTTAACCT-1	-1.34873	7.34681
001-030_T0_COL_LP_5p_N1__CACAGGCTCAACACAC-1	10.5829	9.14393
001-030_T0_COL_LP_5p_N1__ATTGGTGGTATAATGG-1	0.154866	2.18797
001-030_T0_COL_LP_5p_N1__TGGGAAGGTTTAGGAA-1	-1.37893	7.21588
001-030_T0_COL_LP_5p_N1__CTACGTCCATGCTGGC-1	-3.06755	7.44327
001-030_T0_COL_LP_5p_N1__CATTATCCATATGGTC-1	1.21933	2.86399
001-030_T0_COL_LP_5p_N1__GAACATCTCACGCGGT-1	3.186	2.02999
001-030_T0_COL_LP_5p_N1__TCCACACGTGGACGAT-1	3.51439	2.28789
001-030_T0_COL_LP_5p_N1__TTAGTTCAGAGCAATT-1	1.1385	0.996549
001-030_T0_COL_LP_5p_N1__TTTGGTTAGTCCGGTC-1	2.45314	1.63694
001-030_T0_COL_LP_5p_N1__TCGGTAAGTCTTGATG-1	2.69048	1.43065
001-030_T0_COL_LP_5p_N1__ATAAGAGCATTGCGGC-1	-1.21373	6.83405
001-030_T0_COL_LP_5p_N1__ATCGAGTTCTGCTGCT-1	-0.92675	6.76968
001-030_T0_COL_LP_5p_N1__GTGCATAGTAATTGGA-1	10.6488	9.13331
001-030_T0_COL_LP_5p_N1__TGTGGTATCCGCGGTA-1	11.6959	10.8518
001-030_T0_COL_LP_5p_N1__CTACATTAGTAGTGCG-1	-0.0377517	2.2944
001-030_T0_COL_LP_5p_N1__GACGGCTCAGCGAACA-1	1.19564	0.943765
001-030_T0_COL_LP_5p_N1__GCGAGAATCTCGGACG-1	-0.986151	6.7857
001-030_T0_COL_LP_5p_N1__AACTCCCAGCGATATA-1	-1.3591	6.92495
001-030_T0_COL_LP_5p_N1__CGAACATGTTGACGTT-1	3.48497	2.05922
001-030_T0_COL_LP_5p_N1__GACGGCTCACAGTCGC-1	0.921039	1.55545
001-030_T0_COL_LP_5p_N1__ACAGCTAGTCCCTTGT-1	0.0496962	5.15586
001-030_T0_COL_LP_5p_N1__AGGTCATGTGCTAGCC-1	-2.39682	8.12919
001-030_T0_COL_LP_5p_N1__TTCTACAGTTACTGAC-1	3.39046	2.03861
001-030_T0_COL_LP_5p_N1__ACCAGTAAGCAGCGTA-1	1.59312	0.935862
001-030_T0_COL_LP_5p_N1__TGAAAGACAAGCGAGT-1	2.96845	1.97138
001-030_T0_COL_LP_5p_N1__CAGCCGATCGTCTGCT-1	0.0237227	2.3052
001-030_T0_COL_LP_5p_N1__CGATCGGAGTCCAGGA-1	-1.67276	7.15533
001-030_T0_COL_LP_5p_N1__TGTCCCAGTGTCAATC-1	10.0205	0.010938
001-030_T0_COL_LP_5p_N1__ACGAGCCTCCAGAGGA-1	1.75424	1.40247
001-030_T0_COL_LP_5p_N1__TTCGAAGAGGCCCGTT-1	-2.20628	7.92611
001-030_T0_COL_LP_5p_N1__CAGTCCTAGATCTGAA-1	2.72727	2.0809
001-030_T0_COL_LP_5p_N1__CGATTGAAGATGGCGT-1	0.668083	2.14217
001-030_T0_COL_LP_5p_N1__GCAAACTAGGAATGGA-1	-1.33241	7.07014
001-030_T0_COL_LP_5p_N1__CACAGTATCGCAAACT-1	-1.35696	6.76306
001-030_T0_COL_LP_5p_N1__GCTGGGTGTTCGGGCT-1	-0.0824707	2.79227
001-030_T0_COL_LP_5p_N1__CATGCCTTCTGCAGTA-1	2.9875	2.02727
001-030_T0_COL_LP_5p_N1__CGTTGGGTCCTTAATC-1	1.42673	1.16502
001-030_T0_COL_LP_5p_N1__GTGAAGGAGGACTGGT-1	1.43277	1.47815
001-030_T0_COL_LP_5p_N1__TGTCCCACATTCCTGC-1	-1.41197	6.94802
001-030_T0_COL_LP_5p_N1__TTCGAAGAGAGACGAA-1	-1.1811	6.71622
001-030_T0_COL_LP_5p_N1__AGATTGCTCAGAAATG-1	1.64302	1.46272
001-030_T0_COL_LP_5p_N1__CTAGCCTAGACGCACA-1	-1.31592	6.59845
001-030_T0_COL_LP_5p_N1__TCAGGATCAAGGGTCA-1	-1.17463	6.80103
001-030_T0_COL_LP_5p_N1__CTGTTTATCGCAAGCC-1	-0.97984	6.72545
001-030_T0_COL_LP_5p_N1__GGGATGAAGGACAGCT-1	3.15518	2.1117
001-030_T0_COL_LP_5p_N1__AGTGAGGCACCTATCC-1	-0.993871	6.68314
001-030_T0_COL_LP_5p_N1__CTCTGGTCATTAACCG-1	1.31474	10.4436
001-030_T0_COL_LP_5p_N1__TATTACCGTTACGTCA-1	9.61873	-0.425104
001-030_T0_COL_LP_5p_N1__GCAGCCACATGCCACG-1	2.88621	1.71063
001-030_T0_COL_LP_5p_N1__GATCAGTCAATTGCTG-1	11.2725	12.1701
001-030_T0_COL_LP_5p_N1__CCTTCCCCACCTTGTC-1	1.36764	10.7629
001-030_T0_COL_LP_5p_N1__TCAATCTGTCTTTCAT-1	-1.94235	5.11436
001-030_T0_COL_LP_5p_N1__AAGGAGCCAAAGCGGT-1	11.6317	11.0226
001-030_T0_COL_LP_5p_N1__CACACTCGTTAGATGA-1	-1.25163	6.87406
001-030_T0_COL_LP_5p_N1__CCCAGTTCAGGTGCCT-1	-1.09953	7.04086
001-030_T0_COL_LP_5p_N1__CGGACGTCATCCCATC-1	-1.10425	6.85155
001-030_T0_COL_LP_5p_N1__ATTTCTGAGAACTGTA-1	1.89819	1.07065
001-030_T0_COL_LP_5p_N1__GTAGGCCTCGAACTGT-1	10.3296	9.04048
001-030_T0_COL_LP_5p_N1__TGCGTGGTCTTAACCT-1	1.53994	1.24842
001-030_T0_COL_LP_5p_N1__GGGCACTAGTCTTGCA-1	6.90404	7.29003
001-030_T0_COL_LP_5p_N1__TGTATTCTCCTCAACC-1	0.903753	2.13507
001-030_T0_COL_LP_5p_N1__CCGGGATTCCCATTTA-1	-1.15229	6.84221
001-030_T0_COL_LP_5p_N1__AGAGTGGGTACATCCA-1	1.05514	1.15334
001-030_T0_COL_LP_5p_N1__TCTCATAAGCCAGGAT-1	0.209935	2.15807
001-030_T0_COL_LP_5p_N1__GGTGAAGTCTGCCCTA-1	-1.19214	6.78029
001-030_T0_COL_LP_5p_N1__CACCAGGAGGGTTCCC-1	-2.83376	7.71436
001-030_T0_COL_LP_5p_N1__CTTGGCTCAGCTGCAC-1	9.6187	8.91338
001-030_T0_COL_LP_5p_N1__CGGCTAGAGCAGCCTC-1	10.0103	0.961724
001-030_T0_COL_LP_5p_N1__CTAATGGTCCCATTAT-1	-1.04072	6.84094
001-030_T0_COL_LP_5p_N1__TGTCCCACAGCGATCC-1	-0.999365	6.81935
001-030_T0_COL_LP_5p_N1__GGTGCGTGTCAATGTC-1	7.1085	7.4795
001-030_T0_COL_LP_5p_N1__AATCCAGGTTCTCATT-1	1.13651	1.011
001-030_T0_COL_LP_5p_N1__TACCTATGTGTTTGGT-1	1.56467	1.7873
001-030_T0_COL_LP_5p_N1__GCATACAGTTTGACTG-1	2.19838	3.17435
001-030_T0_COL_LP_5p_N1__GCTGCGAAGTGGTAGC-1	0.383118	2.13522
001-030_T0_COL_LP_5p_N1__GTGGGTCAGATGTAAC-1	3.02731	2.01581
001-030_T0_COL_LP_5p_N1__TGGGCGTTCTTGTATC-1	1.37271	1.17094
001-030_T0_COL_LP_5p_N1__ATGGGAGTCTCGATGA-1	0.0873274	2.35384
001-030_T0_COL_LP_5p_N1__CCTATTAGTTGGTGGA-1	0.883655	1.28136
001-030_T0_COL_LP_5p_N1__CTTAACTAGCTCAACT-1	10.1709	-0.0820446
001-030_T0_COL_LP_5p_N1__AGACGTTTCGTAGGAG-1	3.18576	1.5946
001-030_T0_COL_LP_5p_N1__GATCGATGTTGCGTTA-1	1.47301	1.23546
001-030_T0_COL_LP_5p_N1__GATCGCGTCCACGTGG-1	0.556113	4.7482
001-030_T0_COL_LP_5p_N1__CAGCCGAAGACCTTTG-1	1.74159	3.54096
001-030_T0_COL_LP_5p_N1__CTAATGGTCGCCCTTA-1	2.56964	2.45866
001-030_T0_COL_LP_5p_N1__TACGGATTCGTTTGCC-1	1.14215	1.46427
001-030_T0_COL_LP_5p_N1__GTGCATATCTAACCGA-1	2.23591	2.02039
001-030_T0_COL_LP_5p_N1__CCACCTACACGAAACG-1	2.89589	1.92558
001-030_T0_COL_LP_5p_N1__CACACTCTCAAACAAG-1	2.94896	2.78894
001-030_T0_COL_LP_5p_N1__CTACGTCGTCCGAACC-1	6.52999	5.32466
001-030_T0_COL_LP_5p_N1__ACGCAGCTCCCTGACT-1	1.4599	1.26016
001-030_T0_COL_LP_5p_N1__TTGTAGGCATGGTCAT-1	2.45045	1.93375
001-030_T0_COL_LP_5p_N1__CAGATCAGTCCGTTAA-1	2.46241	1.9705
001-030_T0_COL_LP_5p_N1__ATCCACCCATGCCTAA-1	1.54078	2.02706
001-030_T0_COL_LP_5p_N1__ATCACGATCGACCAGC-1	11.8555	9.87847
001-030_T0_COL_LP_5p_N1__CAACCTCCACGCGAAA-1	1.63115	10.6138
001-030_T0_COL_LP_5p_N1__CACAGGCCACGAAACG-1	11.7278	11.8323
001-030_T0_COL_LP_5p_N1__TTAGGACGTCAGATAA-1	10.2146	0.579605
001-030_T0_COL_LP_5p_N1__CGCGTTTCAACAACCT-1	2.42682	1.84894
001-030_T0_COL_LP_5p_N1__CATTATCTCAGGCGAA-1	-0.266959	2.62389
001-030_T0_COL_LP_5p_N1__CGGACTGAGTACTTGC-1	-3.60974	8.16331
001-030_T0_COL_LP_5p_N1__AGCTCTCGTAGCTCCG-1	11.0315	9.38701
001-030_T0_COL_LP_5p_N1__GTGCAGCTCATGCTCC-1	-1.19796	6.47011
001-030_T0_COL_LP_5p_N1__TGGCGCACATCACCCT-1	1.61737	3.57166
001-030_T0_COL_LP_5p_N1__ATGGGAGTCGGCGCTA-1	-1.30516	6.87229
001-030_T0_COL_LP_5p_N1__CGTGAGCGTACCATCA-1	3.48181	2.04304
001-030_T0_COL_LP_5p_N1__CTACATTGTTATTCTC-1	11.7609	9.8466
001-030_T0_COL_LP_5p_N1__TGGCGCAAGGGAAACA-1	1.58592	2.09294
001-030_T0_COL_LP_5p_N1__CTCTGGTAGTCCCACG-1	2.95133	2.04739
001-030_T0_COL_LP_5p_N1__AGAATAGAGTACGCCC-1	-1.65075	7.50745
001-030_T0_COL_LP_5p_N1__GTGCAGCAGGCTATCT-1	10.0878	0.019404
001-030_T0_COL_LP_5p_N1__AAGCCGCTCCTCCTAG-1	3.34724	2.04182
001-030_T0_COL_LP_5p_N1__CTTAGGACATGAACCT-1	0.977356	2.23984
001-030_T0_COL_LP_5p_N1__GTCCTCAAGAAGATTC-1	1.48698	1.23224
001-030_T0_COL_LP_5p_N1__GGGATGAAGCGAAGGG-1	2.82906	2.37096
001-030_T0_COL_LP_5p_N1__GGCTGGTTCAGTCAGT-1	1.34482	11.182
001-030_T0_COL_LP_5p_N1__ACAGCCGTCGTCCAGG-1	1.24021	0.969871
001-030_T0_COL_LP_5p_N1__TGCCCATAGGTTCCTA-1	0.243837	2.14798
001-030_T0_COL_LP_5p_N1__GACGCGTTCGCATGAT-1	2.72105	1.19916
001-030_T0_COL_LP_5p_N1__TTGAACGCACGAGGTA-1	2.17445	2.5896
001-030_T0_COL_LP_5p_N1__GCTCCTAAGCCGATTT-1	9.88612	0.117634
001-030_T0_COL_LP_5p_N1__CAGCATAGTAGCTGCC-1	1.22356	10.596
001-030_T0_COL_LP_5p_N1__AAACGGGAGTGTCTCA-1	1.23973	0.952674
001-030_T0_COL_LP_5p_N1__AGGTCATCACGGTAAG-1	1.55477	1.23847
001-030_T0_COL_LP_5p_N1__CGTTAGACACTCAGGC-1	9.94924	8.92933
001-030_T0_COL_LP_5p_N1__AACTGGTTCAGCGATT-1	3.05757	2.13926
001-030_T0_COL_LP_5p_N1__TCTTCGGGTCACAAGG-1	-1.38367	7.05204
001-030_T0_COL_LP_5p_N1__GACCTGGCAACTGCTA-1	-3.62916	7.36851
001-030_T0_COL_LP_5p_N1__TGAAAGAAGACAGGCT-1	0.0803934	2.28284
001-030_T0_COL_LP_5p_N1__CTCAGAAAGACAATAC-1	9.11414	0.29834
001-030_T0_COL_LP_5p_N1__GGGACCTGTGCACCAC-1	3.00444	2.09411
001-030_T0_COL_LP_5p_N1__TTGTAGGGTAGCCTCG-1	-0.959042	6.75007
001-030_T0_COL_LP_5p_N1__ATGCGATCATCCCACT-1	11.9706	9.40434
001-030_T0_COL_LP_5p_N1__GGGACCTTCAACGCTA-1	3.66418	2.55203
001-030_T0_COL_LP_5p_N1__CAGCATAAGTTCGCGC-1	2.00931	1.57135
001-030_T0_COL_LP_5p_N1__CGATTGACAAACCCAT-1	0.888488	1.35422
001-030_T0_COL_LP_5p_N1__GTACGTATCGGTTCGG-1	-1.44251	7.15317
001-030_T0_COL_LP_5p_N1__CGTCCATAGGTGCACA-1	11.6326	7.89052
001-030_T0_COL_LP_5p_N1__TCATTTGGTAGAAAGG-1	0.730691	10.0448
001-030_T0_COL_LP_5p_N1__GATCGATCATGGGAAC-1	9.66892	0.434691
001-030_T0_COL_LP_5p_N1__AGGGAGTTCCCAACGG-1	2.81592	1.73071
001-030_T0_COL_LP_5p_N1__GGGATGAGTGCGATAG-1	2.71215	2.23668
001-030_T0_COL_LP_5p_N1__TCTCATATCCCTCAGT-1	9.54777	-0.436353
001-030_T0_COL_LP_5p_N1__GTATCTTGTAATAGCA-1	1.37238	11.3138
001-030_T0_COL_LP_5p_N1__CATCAGAAGCCAACAG-1	-0.973873	6.73464
001-030_T0_COL_LP_5p_N1__TAGCCGGTCTTGCCGT-1	-1.15227	6.74929
001-030_T0_COL_LP_5p_N1__TAAACCGCATCGATGT-1	1.42223	0.932463
001-030_T0_COL_LP_5p_N1__CGTTGGGTCAGTACGT-1	2.98907	2.11656
001-030_T0_COL_LP_5p_N1__GTCACAAGTATAGGGC-1	1.79224	1.10271
001-030_T0_COL_LP_5p_N1__AGAGCGATCAACGAAA-1	-1.25474	6.77312
001-030_T0_COL_LP_5p_N1__TTGGAACTCTGCTGTC-1	-1.13028	6.97371
001-030_T0_COL_LP_5p_N1__CAGCTGGGTAGCTCCG-1	-1.52472	7.46893
001-030_T0_COL_LP_5p_N1__CGGAGCTGTGTGGTTT-1	3.33616	1.75781
001-030_T0_COL_LP_5p_N1__TCTGGAACACAACTGT-1	3.13065	2.16117
001-030_T0_COL_LP_5p_N1__TACCTATTCGTCCAGG-1	-0.169075	3.13812
001-030_T0_COL_LP_5p_N1__TATTACCAGTGTTAGA-1	-0.999017	6.72141
001-030_T0_COL_LP_5p_N1__GACCTGGTCCCAGGTG-1	12.0321	9.8916
001-030_T0_COL_LP_5p_N1__AACGTTGAGGCTCATT-1	12.2612	9.7027
001-030_T0_COL_LP_5p_N1__CATTCGCAGCTCAACT-1	7.10891	6.51084
001-030_T0_COL_LP_5p_N1__AGATCTGAGCGTGTCC-1	-1.20625	6.83295
001-030_T0_COL_LP_5p_N1__ACGAGCCGTTCGTGAT-1	1.19396	9.77308
001-030_T0_COL_LP_5p_N1__CAGTAACTCACCCTCA-1	-0.968026	6.79071
001-030_T0_COL_LP_5p_N1__CGAGAAGAGTGTACCT-1	1.96422	3.67461
001-030_T0_COL_LP_5p_N1__CGATTGAGTCCCTACT-1	-1.27212	6.9978
001-030_T0_COL_LP_5p_N1__ATGTGTGCACGTCAGC-1	1.22298	1.12491
001-030_T0_COL_LP_5p_N1__AGCTTGATCATAACCG-1	1.27238	10.0281
001-030_T0_COL_LP_5p_N1__TACGGATAGTTATCGC-1	9.56576	-0.416682
001-030_T0_COL_LP_5p_N1__GGGTCTGAGAGGTTAT-1	-1.18267	6.70047
001-030_T0_COL_LP_5p_N1__GGGCACTGTACCGAGA-1	9.26438	0.746169
001-030_T0_COL_LP_5p_N1__CGACTTCAGAGGTAGA-1	-1.43364	7.19783
001-030_T0_COL_LP_5p_N1__GGTGAAGAGCGGATCA-1	-0.0187975	2.29114
001-030_T0_COL_LP_5p_N1__AGCTTGAGTACAGACG-1	-1.27702	6.82085
001-030_T0_COL_LP_5p_N1__CCTTCCCGTGAGCGAT-1	9.64268	9.02872
001-030_T0_COL_LP_5p_N1__CACAGTATCGTTACGA-1	11.9434	9.56586
001-030_T0_COL_LP_5p_N1__CCATGTCGTGGGTATG-1	-0.222411	5.10277
001-030_T0_COL_LP_5p_N1__CCTTACGGTTCGAATC-1	9.4465	-0.359535
001-030_T0_COL_LP_5p_N1__TCGCGAGTCTCGATGA-1	2.96256	2.56519
001-030_T0_COL_LP_5p_N1__ACTTGTTAGCGCCTTG-1	0.28655	1.96996
001-030_T0_COL_LP_5p_N1__GTGTTAGCACCACCAG-1	1.58658	2.35069
001-030_T0_COL_LP_5p_N1__CAGCTGGGTCCATCCT-1	-1.23266	7.02777
001-030_T0_COL_LP_5p_N1__CCACTACAGTCATCCA-1	1.29931	0.973907
001-030_T0_COL_LP_5p_N1__CGTGTAATCGAGAACG-1	-1.11115	6.80886
001-030_T0_COL_LP_5p_N1__CAACCAATCCAGGGCT-1	12.0242	11.4483
001-030_T0_COL_LP_5p_N1__GTTCATTCATGCGCAC-1	9.54809	-0.329713
001-030_T0_COL_LP_5p_N1__CTTCTCTTCCTTGGTC-1	2.5689	1.97549
001-030_T0_COL_LP_5p_N1__GCTCCTAAGAGAACAG-1	-1.4187	7.01025
001-030_T0_COL_LP_5p_N1__AGTCTTTAGCAGATCG-1	-1.07778	6.79591
001-030_T0_COL_LP_5p_N1__TCGCGTTGTAATAGCA-1	11.7143	7.88644
001-030_T0_COL_LP_5p_N1__TAGACCAGTCACTTCC-1	-1.3002	6.80703
001-030_T0_COL_LP_5p_N1__TGAAAGAAGAACAACT-1	9.48836	0.0895729
001-030_T0_COL_LP_5p_N1__ACACTGATCTTCTGGC-1	2.40591	1.64476
001-030_T0_COL_LP_5p_N1__CCAGCGATCTCTTATG-1	11.7684	10.9828
001-030_T0_COL_LP_5p_N1__AACGTTGAGCTAACTC-1	9.17537	-0.564358
001-030_T0_COL_LP_5p_N1__GACCTGGGTTCACCTC-1	9.94172	0.273619
001-030_T0_COL_LP_5p_N1__CCGTACTAGGATGGTC-1	2.00421	1.36424
001-030_T0_COL_LP_5p_N1__AGGTCATGTTCGTTGA-1	-0.265638	2.85686
001-030_T0_COL_LP_5p_N1__GAGGTGATCCAGGGCT-1	10.4051	0.643814
001-030_T0_COL_LP_5p_N1__CTCCTAGTCCGAATGT-1	0.0844313	2.32937
001-030_T0_COL_LP_5p_N1__CGTCTACCAGGACCCT-1	-1.88537	7.1617
001-030_T0_COL_LP_5p_N1__CGCTGGAGTTATCGGT-1	-0.92188	6.95978
001-030_T0_COL_LP_5p_N1__TCTTCGGTCGGAAACG-1	-2.9238	8.37251
001-030_T0_COL_LP_5p_N1__TTTGCGCGTGTTTGGT-1	12.1017	9.38792
001-030_T0_COL_LP_5p_N1__AGCGTCGCATTGGCGC-1	-2.09379	7.19023
001-030_T0_COL_LP_5p_N1__ACGATGTAGCGTTCCG-1	10.4687	0.676101
001-030_T0_COL_LP_5p_N1__CGAGAAGTCACCCTCA-1	11.9813	11.3758
001-030_T0_COL_LP_5p_N1__CTCGGAGAGCTAGTGG-1	-0.00806043	2.17335
001-030_T0_COL_LP_5p_N1__AGTGGGATCACCATAG-1	1.2115	10.4471
001-030_T0_COL_LP_5p_N1__ATTCTACGTAGCGTCC-1	3.09059	2.3857
001-030_T0_COL_LP_5p_N1__ATTGGACTCAGCGATT-1	9.64781	-0.500889
001-030_T0_COL_LP_5p_N1__CAACCAAAGACACTAA-1	10.1373	1.29159
001-030_T0_COL_LP_5p_N1__CTACGTCCAACACCTA-1	9.65268	-0.0989126
001-030_T0_COL_LP_5p_N1__CACATAGGTATATGGA-1	3.25541	2.05779
001-030_T0_COL_LP_5p_N1__GTACTCCGTTTGGCGC-1	10.2924	0.276846
001-030_T0_COL_LP_5p_N1__ACACCAATCCTTGGTC-1	-1.19441	6.85046
001-030_T0_COL_LP_5p_N1__GGACATTTCATGCAAC-1	0.0178096	5.22912
001-030_T0_COL_LP_5p_N1__CATGCCTCACAGTCGC-1	10.2188	0.10284
001-030_T0_COL_LP_5p_N1__TCGTAGAAGACCTAGG-1	1.40786	1.77928
001-030_T0_COL_LP_5p_N1__CTTGGCTAGATCTGAA-1	9.91766	0.124269
001-030_T0_COL_LP_5p_N1__CGCTGGAAGATAGTCA-1	10.2685	-0.169464
001-030_T0_COL_LP_5p_N1__CCATGTCAGGTGTTAA-1	-1.26862	7.05483
001-030_T0_COL_LP_5p_N1__CGCGTTTGTCCGACGT-1	2.9556	2.08055
001-030_T0_COL_LP_5p_N1__CTGGTCTGTGCTCTTC-1	3.7111	2.2179
001-030_T0_COL_LP_5p_N1__GCAATCATCACCGTAA-1	11.9841	9.94462
001-030_T0_COL_LP_5p_N1__AAACGGGGTAGATTAG-1	0.933194	1.80401
001-030_T0_COL_LP_5p_N1__CGGACACCATCCTAGA-1	8.98736	0.590246
001-030_T0_COL_LP_5p_N1__TATGCCCGTTCACGGC-1	3.22657	1.96029
001-030_T0_COL_LP_5p_N1__GAACCTAGTGGTTTCA-1	-3.54878	7.99753
001-030_T0_COL_LP_5p_N1__CTAGCCTCAGCTCGAC-1	3.38034	2.09211
001-030_T0_COL_LP_5p_N1__AGTGAGGAGCGTTCCG-1	-1.25403	6.81669
001-030_T0_COL_LP_5p_N1__TATGCCCAGCAGGTCA-1	9.78834	-0.447173
001-030_T0_COL_LP_5p_N1__CTGCGGAAGTCTCAAC-1	1.97592	3.1223
001-030_T0_COL_LP_5p_N1__GGGCACTTCTGTCTCG-1	-2.31517	8.17387
001-030_T0_COL_LP_5p_N1__ACATACGTCATTCACT-1	9.85568	-0.467166
001-030_T0_COL_LP_5p_N1__ACGGGCTCAGCCTGTG-1	6.94537	6.61838
001-030_T0_COL_LP_5p_N1__CGTGTAACATCCAACA-1	11.9689	11.0176
001-030_T0_COL_LP_5p_N1__CTCGGGATCCGCGGTA-1	9.42639	1.04012
001-030_T0_COL_LP_5p_N1__TACTTACCAGGATCGA-1	-1.20607	7.20219
001-030_T0_COL_LP_5p_N1__TGCTGCTTCTCCAGGG-1	9.99151	-0.0415923
001-030_T0_COL_LP_5p_N1__CATCGGGCACCAGGTC-1	-2.57133	8.18055
001-030_T0_COL_LP_5p_N1__GAGGTGAGTACCATCA-1	9.96272	0.647591
001-030_T0_COL_LP_5p_N1__CAAGAAAAGAAGGACA-1	10.6573	8.85565
001-030_T0_COL_LP_5p_N1__GTGCGGTTCCCAAGTA-1	-3.04091	7.38606
001-030_T0_COL_LP_5p_N1__GATGAGGTCGCACTCT-1	10.4636	8.69165
001-030_T0_COL_LP_5p_N1__CTAGTGAGTCATCGGC-1	-2.06036	9.50695
001-030_T0_COL_LP_5p_N1__CAGAGAGGTTGCCTCT-1	-1.02996	6.73927
001-030_T0_COL_LP_5p_N1__TCGGGACAGGTGATAT-1	-2.14378	4.85821
001-030_T0_COL_LP_5p_N1__TTCGAAGGTAGAGTGC-1	-3.32438	7.976
001-030_T0_COL_LP_5p_N1__ACTATCTGTACAAGTA-1	-1.34351	7.02906
001-030_T0_COL_LP_5p_N1__GTGTTAGGTCTTCGTC-1	-2.06924	7.85796
001-030_T0_COL_LP_5p_N1__CGATCGGAGGTGCTTT-1	0.938417	1.16456
001-030_T0_COL_LP_5p_N1__ACGGGCTTCAGAGCTT-1	9.65655	0.484832
001-030_T0_COL_LP_5p_N1__CACTCCAAGACGACGT-1	-3.79334	7.68954
001-030_T0_COL_LP_5p_N1__TTGAACGAGAAGGTGA-1	-1.36345	6.76258
001-030_T0_COL_LP_5p_N1__GAGTCCGGTCATCCCT-1	9.34976	-0.359627
001-030_T0_COL_LP_5p_N1__TGTTCCGGTAGCTGCC-1	-0.326799	2.21752
001-030_T0_COL_LP_5p_N1__CGGAGCTGTCGTGGCT-1	-1.17977	6.70301
001-030_T0_COL_LP_5p_N1__TTTGGTTTCCGTAGGC-1	9.46053	0.408933
001-030_T0_COL_LP_5p_N1__TGGGCGTTCCTTAATC-1	1.03291	1.89397
001-030_T0_COL_LP_5p_N1__CAGCATATCGGACAAG-1	-2.04677	7.87124
001-030_T0_COL_LP_5p_N1__AAATGCCCACTTACGA-1	9.31441	0.189187
001-030_T0_COL_LP_5p_N1__CGCGGTATCATTGCGA-1	-1.60054	6.96889
001-030_T0_COL_LP_5p_N1__TGCCAAAGTTACAGAA-1	-2.16358	7.8716
001-030_T0_COL_LP_5p_N1__GGCGTGTGTCGGGTCT-1	3.47267	2.03578
001-030_T0_COL_LP_5p_N1__ATAAGAGCAAACCCAT-1	2.72366	2.10819
001-030_T0_COL_LP_5p_N1__GTTTCTACAGTAACGG-1	0.727868	1.35758
001-030_T0_COL_LP_5p_N1__ACTGTCCCAATAGAGT-1	-1.10088	6.67042
001-030_T0_COL_LP_5p_N1__CTTGGCTGTGATGTCT-1	-1.55639	7.12031
001-030_T0_COL_LP_5p_N1__GGGACCTAGGATGGAA-1	-4.00401	6.94444
001-030_T0_COL_LP_5p_N1__CGGAGTCCATTGCGGC-1	-1.13542	6.79306
001-030_T0_COL_LP_5p_N1__CAACCAAGTTGGTTTG-1	-0.931992	6.68775
001-030_T0_COL_LP_5p_N1__GCTCTGTTCCACGTGG-1	-1.59388	7.01594
001-030_T0_COL_LP_5p_N1__TCGTACCCAGCCAATT-1	10.1206	1.35737
001-030_T0_COL_LP_5p_N1__TTGACTTAGTGACTCT-1	11.9875	10.0659
001-030_T0_COL_LP_5p_N1__GCCAAATAGCACACAG-1	-1.04882	6.80565
001-030_T0_COL_LP_5p_N1__CGATCGGAGCAGATCG-1	-1.1131	6.63296
001-030_T0_COL_LP_5p_N1__AGACGTTCACTTAACG-1	2.21441	2.92672
001-030_T0_COL_LP_5p_N1__TGGGCGTGTAGGCATG-1	-1.07358	7.0509
001-030_T0_COL_LP_5p_N1__AACTCAGAGTTCGCGC-1	2.94201	2.54464
001-030_T0_COL_LP_5p_N1__GTACTTTTCGGCTACG-1	1.04933	1.14672
001-030_T0_COL_LP_5p_N1__CCGGTAGAGCTGAAAT-1	9.53909	-0.557276
001-030_T0_COL_LP_5p_N1__TCAGGATCAAGTCTGT-1	-1.35865	6.58331
001-030_T0_COL_LP_5p_N1__GGTATTGTCACCGGGT-1	9.24325	-0.523399
001-030_T0_COL_LP_5p_N1__TCGCGAGGTAACGACG-1	0.574531	2.45901
001-030_T0_COL_LP_5p_N1__TGAGGGAAGAGTGACC-1	-0.187107	2.43048
001-030_T0_COL_LP_5p_N1__TGGGAAGCAGACGCCT-1	9.08627	-0.58005
001-030_T0_COL_LP_5p_N1__GTGGGTCCAAAGGCGT-1	0.279649	2.22314
001-030_T0_COL_LP_5p_N1__AGTCTTTTCCAAGCCG-1	-1.73939	7.91362
001-030_T0_COL_LP_5p_N1__TCTATTGAGCGGCTTC-1	-2.48584	8.04722
001-030_T0_COL_LP_5p_N1__GCATGATCAATTCCTT-1	9.25278	-0.241078
001-030_T0_COL_LP_5p_N1__ATAGACCCATACCATG-1	-0.945232	6.94032
001-030_T0_COL_LP_5p_N1__CCAGCGAGTGTATGGG-1	9.41104	-0.571623
001-030_T0_COL_LP_5p_N1__GTCAAGTCAGACGCTC-1	9.3152	-0.313714
001-030_T0_COL_LP_5p_N1__ACGTCAAAGTAGATGT-1	10.1021	-0.242485
001-030_T0_COL_LP_5p_N1__TCGGGACAGAGATGAG-1	-3.68711	8.07362
001-030_T0_COL_LP_5p_N1__CATCGGGGTGTTTGGT-1	0.405855	2.15881
001-030_T0_COL_LP_5p_N1__CGCCAAGGTCGCTTCT-1	1.52354	0.963834
001-030_T0_COL_LP_5p_N1__CTAGAGTGTAAGGGCT-1	9.70528	-0.324354
001-030_T0_COL_LP_5p_N1__CTCATTAGTGCTTCTC-1	-3.10632	8.11575
001-030_T0_COL_LP_5p_N1__GGCCGATGTCAAGCGA-1	12.1484	8.70206
001-030_T0_COL_LP_5p_N1__AGCGTCGAGGCGATAC-1	-2.64758	6.88295
001-030_T0_COL_LP_5p_N1__GACTAACTCGTTGCCT-1	10.1471	0.0483152
001-030_T0_COL_LP_5p_N1__CGAACATCATCGTCGG-1	-1.04017	6.7327
001-030_T0_COL_LP_5p_N1__CCTACCAAGTGAACAT-1	9.45134	-0.561228
001-030_T0_COL_LP_5p_N1__CTGGTCTAGTACGTAA-1	9.53159	0.313887
001-030_T0_COL_LP_5p_N1__AAAGTAGAGTCGAGTG-1	9.18139	-0.138989
001-030_T0_COL_LP_5p_N1__CTGGTCTAGTTCGATC-1	10.0806	-0.374421
001-030_T0_COL_LP_5p_N1__ATCCACCCAGACGCTC-1	1.444	0.90586
001-030_T0_COL_LP_5p_N1__GAAATGAAGTGTTAGA-1	-3.07727	7.72935
001-030_T0_COL_LP_5p_N1__CGAACATGTTGTCTTT-1	9.68706	9.20193
001-030_T0_COL_LP_5p_N1__GACTGCGAGGCATGTG-1	2.99304	1.89294
001-030_T0_COL_LP_5p_N1__ACACCCTAGCCGTCGT-1	3.23093	2.19551
001-030_T0_COL_LP_5p_N1__GCTCCTACACAACGCC-1	9.70377	-0.0546973
001-030_T0_COL_LP_5p_N1__GTTCATTTCGGAAACG-1	-1.54156	7.02044
001-030_T0_COL_LP_5p_N1__GATGAGGAGCCAGTAG-1	10.6709	0.113021
001-030_T0_COL_LP_5p_N1__GTTTCTATCCCTAATT-1	3.51241	2.13501
001-030_T0_COL_LP_5p_N1__ACTGCTCTCCGCGCAA-1	1.173	1.03136
001-030_T0_COL_LP_5p_N1__CGTCACTCATATGGTC-1	-3.25841	7.82116
001-030_T0_COL_LP_5p_N1__AGACGTTGTGCAGGTA-1	3.10397	2.24117
001-030_T0_COL_LP_5p_N1__CTGAAACTCCAAATGC-1	1.20656	1.17547
001-030_T0_COL_LP_5p_N1__TAAGAGAAGTTCGCGC-1	9.27024	0.0953259
001-030_T0_COL_LP_5p_N1__AGCAGCCTCGATAGAA-1	-0.950578	6.89405
001-030_T0_COL_LP_5p_N1__GGAACTTAGAGTGAGA-1	2.70426	2.2226
001-030_T0_COL_LP_5p_N1__TGACGGCTCCAAAGTC-1	-1.36155	6.42864
001-030_T0_COL_LP_5p_N1__TCCCGATCAATGGATA-1	-0.0592422	2.5809
001-030_T0_COL_LP_5p_N1__TGCGCAGAGCCCGAAA-1	9.58531	-0.201049
001-030_T0_COL_LP_5p_N1__TCAGCTCAGTGTCCCG-1	0.394384	2.42257
001-030_T0_COL_LP_5p_N1__CGAACATTCAGTGTTG-1	-1.62225	7.04699
001-030_T0_COL_LP_5p_N1__CGTGTCTTCTGGCGTG-1	2.58794	1.68159
001-030_T0_COL_LP_5p_N1__TACGGGCAGCTAGTGG-1	10.3235	8.8118
001-030_T0_COL_LP_5p_N1__TGTGGTAGTTTCGCTC-1	9.91036	-0.185282
001-030_T0_COL_LP_5p_N1__GCATGCGTCTGTTTGT-1	2.66986	2.22124
001-030_T0_COL_LP_5p_N1__GTGCATATCTGAGTGT-1	12.0051	11.0369
001-030_T0_COL_LP_5p_N1__GGGTTGCTCTAACTTC-1	2.46027	2.30857
001-030_T0_COL_LP_5p_N1__TACGGTAGTAATAGCA-1	-1.09145	6.76612
001-030_T0_COL_LP_5p_N1__CTGAAACGTCCCGACA-1	1.32886	0.957523
001-030_T0_COL_LP_5p_N1__CCTTACGAGCCGATTT-1	-2.26489	4.78284
001-030_T0_COL_LP_5p_N1__GAACCTAGTCCGAATT-1	9.61571	8.86259
001-030_T0_COL_LP_5p_N1__TCGCGAGTCAGTCAGT-1	1.16806	11.0977
001-030_T0_COL_LP_5p_N1__TGTGTTTTCTCTGTCG-1	9.7049	-0.51559
001-030_T0_COL_LP_5p_N1__AACCATGGTACCGTAT-1	-1.19697	6.76835
001-030_T0_COL_LP_5p_N1__GCTTCCACACAACGTT-1	-3.54879	8.06233
001-030_T0_COL_LP_5p_N1__CGAGCACCACGCGAAA-1	12.4076	10.741
001-030_T0_COL_LP_5p_N1__AAAGCAATCTGAAAGA-1	2.99072	1.56485
001-030_T0_COL_LP_5p_N1__GGGACCTCACACGCTG-1	9.78155	-0.0844644
001-030_T0_COL_LP_5p_N1__ATTACTCTCATCGATG-1	9.77125	8.94405
001-030_T0_COL_LP_5p_N1__GAGCAGAAGACCTTTG-1	0.272751	2.14085
001-030_T0_COL_LP_5p_N1__CACATTTCATCTCGCT-1	1.3129	11.1634
001-030_T0_COL_LP_5p_N1__GATCTAGAGTGCGATG-1	2.5028	1.26379
001-030_T0_COL_LP_5p_N1__CGGACGTTCGTTTGCC-1	1.11576	10.3389
001-030_T0_COL_LP_5p_N1__AGAATAGTCCCTTGCA-1	1.09573	1.03576
001-030_T0_COL_LP_5p_N1__GGTATTGTCGTTGACA-1	-1.34053	6.86793
001-030_T0_COL_LP_5p_N1__TCTCATATCATCATTC-1	10.0559	0.0437298
001-030_T0_COL_LP_5p_N1__GACGTGCCATGCCCGA-1	9.65034	-0.157046
001-030_T0_COL_LP_5p_N1__TGGCTGGCAAGCTGGA-1	2.66751	1.45958
001-030_T0_COL_LP_5p_N1__GGGACCTCATAAGACA-1	-1.25901	6.76242
001-030_T0_COL_LP_5p_N1__ATGGGAGTCGGACAAG-1	11.2167	10.0539
001-030_T0_COL_LP_5p_N1__CTGCTGTAGCGTGTCC-1	3.1973	2.01291
001-030_T0_COL_LP_5p_N1__TTCGAAGGTAGAGCTG-1	-0.309917	2.33363
001-030_T0_COL_LP_5p_N1__AGAGCGAAGAGTGACC-1	9.34043	-0.605209
001-030_T0_COL_LP_5p_N1__GTCCTCATCAAACCAC-1	-1.64485	6.07364
001-030_T0_COL_LP_5p_N1__CTCGAAAGTTGTCTTT-1	10.8261	9.49947
001-030_T0_COL_LP_5p_N1__GCGGGTTCATCGATTG-1	9.13538	0.141238
001-030_T0_COL_LP_5p_N1__ACTTACTCATGTCCTC-1	-3.64444	7.62274
001-030_T0_COL_LP_5p_N1__GTGCATAGTGCGATAG-1	2.02882	2.29079
001-030_T0_COL_LP_5p_N1__CAACTAGCACGCCAGT-1	-3.95811	5.80136
001-030_T0_COL_LP_5p_N1__CATATTCGTAAATGTG-1	9.29752	0.229927
001-030_T0_COL_LP_5p_N1__TCAGATGAGCAGATCG-1	-1.27494	6.79685
001-030_T0_COL_LP_5p_N1__TTCGGTCTCCATGAAC-1	-4.18252	7.06451
001-030_T0_COL_LP_5p_N1__GATGAGGGTGGTCCGT-1	10.3564	-0.297387
001-030_T0_COL_LP_5p_N1__GTGCATACACCAGGTC-1	2.71675	2.41614
001-030_T0_COL_LP_5p_N1__ATCCGAATCGCTGATA-1	-3.24591	6.52545
001-030_T0_COL_LP_5p_N1__CTTAGGACAATGGTCT-1	-0.81705	6.7035
001-030_T0_COL_LP_5p_N1__CCTATTAGTCGCGTGT-1	1.2439	1.87949
001-030_T0_COL_LP_5p_N1__AAGGTTCCATTGGCGC-1	9.84394	-0.4335
001-030_T0_COL_LP_5p_N1__CTCGTCACAACACGCC-1	1.01796	10.3834
001-030_T0_COL_LP_5p_N1__TACTCGCGTCCGTGAC-1	-1.53171	6.81482
001-030_T0_COL_LP_5p_N1__CTACACCTCGAGGTAG-1	2.95157	2.12837
001-030_T0_COL_LP_5p_N1__GTGCTTCCACAACTGT-1	0.717283	1.50302
001-030_T0_COL_LP_5p_N1__GCGCCAATCATTATCC-1	-1.53318	7.12868
001-030_T0_COL_LP_5p_N1__GGTGAAGTCCCTTGCA-1	7.13864	7.12044
001-030_T0_COL_LP_5p_N1__TTGCGTCGTACTTGAC-1	2.30447	2.771
001-030_T0_COL_LP_5p_N1__GTTAAGCAGGCTAGAC-1	1.95528	2.50614
001-030_T0_COL_LP_5p_N1__TGGACGCTCATCTGCC-1	11.9451	11.0787
001-030_T0_COL_LP_5p_N1__CATATTCAGATGTGGC-1	1.39708	1.13803
001-030_T0_COL_LP_5p_N1__CAACTAGCACAACTGT-1	10.1565	-0.393365
001-030_T0_COL_LP_5p_N1__CCCAATCAGAGGTTAT-1	2.11042	2.9812
001-030_T0_COL_LP_5p_N1__CACATTTTCTCAAGTG-1	10.3748	0.0923302
001-030_T0_COL_LP_5p_N1__TCAACGACAGAAGCAC-1	1.9214	2.11358
001-030_T0_COL_LP_5p_N1__GGGAATGGTTAAGAAC-1	3.00554	2.46817
001-030_T0_COL_LP_5p_N1__TACACGAGTTACGTCA-1	-0.143594	2.50273
001-030_T0_COL_LP_5p_N1__CAAGAAACAGCAGTTT-1	9.86313	-0.47072
001-030_T0_COL_LP_5p_N1__ACGATGTTCCCAACGG-1	-1.1033	6.62076
001-030_T0_COL_LP_5p_N1__AGCTCCTGTGTTAAGA-1	1.59645	1.18325
001-030_T0_COL_LP_5p_N1__GCACTCTGTCTCATCC-1	-1.22485	6.62007
001-030_T0_COL_LP_5p_N1__TTCTACACATCTCCCA-1	-1.12208	6.71647
001-030_T0_COL_LP_5p_N1__CTACATTGTGCTCTTC-1	10.1949	0.126456
001-030_T0_COL_LP_5p_N1__GTTACAGTCGGCGCAT-1	1.3467	0.91736
001-030_T0_COL_LP_5p_N1__GACGTGCAGTGGGATC-1	10.1488	-0.251902
001-030_T0_COL_LP_5p_N1__GTTCATTCAAACCCAT-1	0.362849	2.06648
001-030_T0_COL_LP_5p_N1__CCCAGTTAGTTGAGTA-1	9.43415	-0.56982
001-030_T0_COL_LP_5p_N1__GTGCTTCGTCATATGC-1	9.67383	8.9064
001-030_T0_COL_LP_5p_N1__TCCCGATCAAGAAGAG-1	10.6394	0.198702
001-030_T0_COL_LP_5p_N1__ACCCACTCAATGAATG-1	9.31263	-0.0437932
001-030_T0_COL_LP_5p_N1__CCTTTCTCAAACTGTC-1	12.2567	10.7165
001-030_T0_COL_LP_5p_N1__CTCTACGCATATACGC-1	6.98833	6.13443
001-030_T0_COL_LP_5p_N1__GCATGATAGCAATCTC-1	10.0544	-0.0957193
001-030_T0_COL_LP_5p_N1__AGAGCGAGTCCAGTGC-1	-3.26039	7.15983
001-030_T0_COL_LP_5p_N1__GTCACGGTCATACGGT-1	9.35647	-0.343068
001-030_T0_COL_LP_5p_N1__CGTAGGCAGTCGTACT-1	-0.855231	6.6527
001-030_T0_COL_LP_5p_N1__AAAGTAGTCATGTGGT-1	1.38178	10.8606
001-030_T0_COL_LP_5p_N1__GGATGTTAGGTGTTAA-1	9.56748	-0.366135
001-030_T0_COL_LP_5p_N1__CGCGGTATCTGCTTGC-1	10.141	-0.32691
001-030_T0_COL_LP_5p_N1__TCATTACTCTAACCGA-1	9.53326	-0.340864
001-030_T0_COL_LP_5p_N1__CATCGGGAGGGTTCCC-1	1.0445	1.14762
001-030_T0_COL_LP_5p_N1__GTGAAGGGTTCGCGAC-1	7.32541	6.33937
001-030_T0_COL_LP_5p_N1__CCTTCCCGTACCGAGA-1	-1.41826	6.77231
001-030_T0_COL_LP_5p_N1__AGTCTTTAGGAACTGC-1	11.3779	0.573708
001-030_T0_COL_LP_5p_N1__ACTGATGGTGCGCTTG-1	10.3826	9.65979
001-030_T0_COL_LP_5p_N1__TCACGAACATCACGTA-1	-1.49862	6.57473
001-030_T0_COL_LP_5p_N1__TAGCCGGCAGTAACGG-1	-1.60183	6.87624
001-030_T0_COL_LP_5p_N1__TCTTTCCAGCGATATA-1	6.85564	6.66756
001-030_T0_COL_LP_5p_N1__AGGTCCGAGGGCTTGA-1	0.92139	1.1178
001-030_T0_COL_LP_5p_N1__CTTACCGCATCTGGTA-1	9.47389	0.073876
001-030_T0_COL_LP_5p_N1__ATTGGACTCATGTGGT-1	7.24646	6.27345
001-030_T0_COL_LP_5p_N1__CTACGTCAGCCTATGT-1	-3.40156	7.911
001-030_T0_COL_LP_5p_N1__TGTGGTAAGTCATGCT-1	11.7485	8.76246
001-030_T0_COL_LP_5p_N1__GTTCTCGAGTACATGA-1	9.89932	0.960703
001-033_T0_COL_LP_5p_N1__GTAACGTCAGATCTGT-1	11.3739	7.64669
001-033_T0_COL_LP_5p_N1__GTGTGCGAGTGCGATG-1	11.6725	7.69841
001-033_T0_COL_LP_5p_N1__CACAGTAGTAAGTTCC-1	11.4201	11.9058
001-033_T0_COL_LP_5p_N1__CGTTAGATCTAGAGTC-1	12.5718	10.4128
001-033_T0_COL_LP_5p_N1__TTCTTAGCACGAGAGT-1	12.2834	8.30454
001-033_T0_COL_LP_5p_N1__TGTGTTTTCGGTCCGA-1	11.471	12.2682
001-033_T0_COL_LP_5p_N1__AACTGGTAGCACCGCT-1	11.673	12.1447
001-033_T0_COL_LP_5p_N1__ACTTACTAGTGCAAGC-1	11.5293	12.2104
001-033_T0_COL_LP_5p_N1__AACTGGTGTGTCAATC-1	11.3561	12.2299
001-033_T0_COL_LP_5p_N1__ATCGAGTAGTGACTCT-1	12.0252	9.35422
001-033_T0_COL_LP_5p_N1__TTAGTTCAGCTCCTCT-1	10.0882	0.006802
001-033_T0_COL_LP_5p_N1__TGAGCATAGTGGGATC-1	11.7587	7.69506
001-033_T0_COL_LP_5p_N1__TATGCCCGTTACCAGT-1	11.4535	7.5559
001-033_T0_COL_LP_5p_N1__ACTATCTTCATCATTC-1	12.0595	11.4722
001-033_T0_COL_LP_5p_N1__GGCGTGTCAGCGATCC-1	11.5678	7.84545
001-033_T0_COL_LP_5p_N1__GACGGCTAGATGCGAC-1	1.66979	1.44303
001-033_T0_COL_LP_5p_N1__TACGGATCATCCCACT-1	1.94966	0.845399
001-033_T0_COL_LP_5p_N1__CAACCAAGTTCGTTGA-1	12.323	9.5146
001-033_T0_COL_LP_5p_N1__AAGTCTGAGTATCTCG-1	12.5445	10.3608
001-033_T0_COL_LP_5p_N1__TGGTTCCAGGGCACTA-1	11.8327	7.68632
001-033_T0_COL_LP_5p_N1__CAACCTCGTCCATCCT-1	-3.05034	7.0925
001-033_T0_COL_LP_5p_N1__ACTGAACCAAAGGCGT-1	12.3446	11.1541
001-033_T0_COL_LP_5p_N1__AGAATAGAGTTACCCA-1	11.7014	7.8018
001-033_T0_COL_LP_5p_N1__GTCATTTAGGAACTGC-1	2.95874	7.93735
001-033_T0_COL_LP_5p_N1__TACTTACAGAGTACCG-1	-3.82705	6.88616
001-033_T0_COL_LP_5p_N1__AGCTTGAAGTCTCCTC-1	-3.11806	8.05103
001-033_T0_COL_LP_5p_N1__TTGCCGTAGAATTGTG-1	12.3439	11.2611
001-033_T0_COL_LP_5p_N1__TTATGCTAGCCGCCTA-1	2.74972	8.05963
001-033_T0_COL_LP_5p_N1__TCAGCTCCACGCATCG-1	12.3419	10.4288
001-033_T0_COL_LP_5p_N1__GTTAAGCCACCGCTAG-1	0.757762	1.88102
001-033_T0_COL_LP_5p_N1__GGTGCGTGTACTCAAC-1	12.0884	7.98671
001-033_T0_COL_LP_5p_N1__ATCACGAGTCAGATAA-1	-3.14779	7.65208
001-033_T0_COL_LP_5p_N1__CATCCACGTACACCGC-1	1.62322	2.11759
001-033_T0_COL_LP_5p_N1__CAACTAGTCGGTGTTA-1	12.3568	11.3118
001-033_T0_COL_LP_5p_N1__GCATACAGTTACGGAG-1	1.15361	1.45481
001-033_T0_COL_LP_5p_N1__ACCAGTAGTTGATTGC-1	-3.29894	7.30368
001-033_T0_COL_LP_5p_N1__ACATACGGTTGCGCAC-1	-2.29498	6.06697
001-033_T0_COL_LP_5p_N1__TTGTAGGCAGGCGATA-1	12.1047	9.33101
001-033_T0_COL_LP_5p_N1__CGATTGATCTATCCCG-1	-3.35315	7.51539
001-033_T0_COL_LP_5p_N1__CCTAAAGAGAAGGTTT-1	11.3597	9.29606
001-033_T0_COL_LP_5p_N1__TGACTAGTCCACTGGG-1	11.9799	11.7036
001-033_T0_COL_LP_5p_N1__GATGCTAAGGCGACAT-1	12.0257	9.35819
001-033_T0_COL_LP_5p_N1__GATTCAGAGTGTACTC-1	8.96597	0.697018
001-033_T0_COL_LP_5p_N1__ACGGAGACAAACCCAT-1	12.1612	10.9219
001-033_T0_COL_LP_5p_N1__TGACTTTTCGCCTGTT-1	11.1643	7.87848
001-033_T0_COL_LP_5p_N1__TGGCCAGCAGCTATTG-1	-1.03877	5.95193
001-033_T0_COL_LP_5p_N1__GCGCAACCATGGGAAC-1	-3.37914	7.60672
001-033_T0_COL_LP_5p_N1__CTCACACTCACCCTCA-1	-3.18969	7.33003
001-033_T0_COL_LP_5p_N1__TTGAACGTCAGTCCCT-1	9.72921	0.0153941
001-033_T0_COL_LP_5p_N1__ACATACGGTGCCTGTG-1	-1.36871	6.95526
001-033_T0_COL_LP_5p_N1__TTTGTCATCAACTCTT-1	11.7967	7.71633
001-033_T0_COL_LP_5p_N1__CATCGGGAGCACCGCT-1	11.5731	7.63802
001-033_T0_COL_LP_5p_N1__GTCGGGTTCATCATTC-1	10.8058	8.82698
001-033_T0_COL_LP_5p_N1__CGAGAAGTCCTGTAGA-1	-3.09438	6.72893
001-033_T0_COL_LP_5p_N1__TCTTCGGAGTGGTAGC-1	11.72	7.73028
001-033_T0_COL_LP_5p_N1__ACTTTCAAGCAATATG-1	-2.8418	7.17107
001-033_T0_COL_LP_5p_N1__CAACTAGGTTGTCTTT-1	0.435962	2.24591
001-033_T0_COL_LP_5p_N1__AGGCCACGTATCGCAT-1	-3.08082	7.33483
001-033_T0_COL_LP_5p_N1__CTTACCGGTTGTCGCG-1	-3.87661	7.4244
001-033_T0_COL_LP_5p_N1__CGATGGCCACTGCCAG-1	-3.09943	7.96518
001-033_T0_COL_LP_5p_N1__CGAGCACCACCTCGGA-1	-2.91455	7.27914
001-033_T0_COL_LP_5p_N1__TACCTTATCCTGTAGA-1	12.2921	11.449
001-033_T0_COL_LP_5p_N1__TATCTCACACACCGCA-1	1.30276	1.57011
001-033_T0_COL_LP_5p_N1__CGAACATGTAGGCTGA-1	-2.83371	8.0502
001-033_T0_COL_LP_5p_N1__ACAGCCGCACATTCGA-1	10.8713	8.72134
001-033_T0_COL_LP_5p_N1__TGTTCCGGTAAACACA-1	1.84931	1.72698
001-033_T0_COL_LP_5p_N1__TTCTCAAGTCGCCATG-1	-3.31077	7.09712
001-033_T0_COL_LP_5p_N1__GAGCAGACATAGACTC-1	-3.86651	7.1959
001-033_T0_COL_LP_5p_N1__TTTGTCAAGTGGTAGC-1	-3.41486	7.10549
001-033_T0_COL_LP_5p_N1__GCTTGAATCTGCTGCT-1	11.9973	11.1418
001-033_T0_COL_LP_5p_N1__AGAGCGATCAAACCAC-1	12.3722	10.468
001-033_T0_COL_LP_5p_N1__GCTGCTTAGGAGTTTA-1	12.2449	8.19108
001-033_T0_COL_LP_5p_N1__ACCCACTCAGCTGGCT-1	0.665801	9.98983
001-033_T0_COL_LP_5p_N1__TCTATTGAGAGCTGGT-1	-2.32475	7.87984
001-033_T0_COL_LP_5p_N1__CTTGGCTAGAAGGCCT-1	11.8101	9.46641
001-033_T0_COL_LP_5p_N1__ACCAGTAAGTCCATAC-1	-3.2684	7.2197
001-033_T0_COL_LP_5p_N1__ACTGAGTAGGAATCGC-1	-3.83251	7.08405
001-033_T0_COL_LP_5p_N1__ACGCAGCAGAAGGGTA-1	-2.93823	8.23858
001-033_T0_COL_LP_5p_N1__GATGAGGGTAATTGGA-1	-3.77831	7.18882
001-033_T0_COL_LP_5p_N1__TGCTGCTCAAGGTTTC-1	-2.55779	8.27162
001-033_T0_COL_LP_5p_N1__CAGCTAATCTTCATGT-1	-4.14673	6.78373
001-033_T0_COL_LP_5p_N1__AATCCAGAGAGGTTGC-1	11.4981	9.32301
001-033_T0_COL_LP_5p_N1__CCTTCGAAGAAAGTGG-1	9.54607	-0.0187641
001-033_T0_COL_LP_5p_N1__CTCGAGGCACATCCGG-1	-2.55364	7.60031
001-033_T0_COL_LP_5p_N1__TTGACTTTCACCCTCA-1	-1.53927	7.23191
001-033_T0_COL_LP_5p_N1__ATGAGGGTCCTGCCAT-1	-3.02419	7.21
001-033_T0_COL_LP_5p_N1__GTACGTATCATTATCC-1	-3.38631	7.32754
001-033_T0_COL_LP_5p_N1__GATGAAACAGTCACTA-1	-1.5276	7.50377
001-033_T0_COL_LP_5p_N1__GGTATTGAGGGAACGG-1	-3.8745	6.88391
001-033_T0_COL_LP_5p_N1__AAACGGGGTTGATTCG-1	-3.52658	7.02232
001-033_T0_COL_LP_5p_N1__ACACTGACAACGATGG-1	-3.43363	7.64399
001-033_T0_COL_LP_5p_N1__ATGAGGGCACCAGCAC-1	-3.56078	7.46593
001-033_T0_COL_LP_5p_N1__CCTTCGAAGTGGGCTA-1	0.369655	2.41376
001-033_T0_COL_LP_5p_N1__GATGCTAGTCAGATAA-1	-3.33263	7.52152
001-033_T0_COL_LP_5p_N1__GGAGCAAGTTGTGGCC-1	2.96564	7.97397
001-033_T0_COL_LP_5p_N1__TGCCCTAGTCTGATCA-1	-2.41773	7.63849
001-033_T0_COL_LP_5p_N1__TGGGAAGCACCGCTAG-1	-1.99934	6.93969
001-033_T0_COL_LP_5p_N1__AGATCTGGTTCGCTAA-1	-2.90694	6.74907
001-033_T0_COL_LP_5p_N1__CGAATGTAGCACAGGT-1	-2.76293	7.96608
001-033_T0_COL_LP_5p_N1__TTGACTTGTGCGATAG-1	-2.73875	7.87589
001-033_T0_COL_LP_5p_N1__ATTCTACGTCTTGATG-1	-3.06693	6.83773
001-033_T0_COL_LP_5p_N1__TACTCGCGTCTGCCAG-1	-3.23164	7.13225
001-033_T0_COL_LP_5p_N1__TAGTTGGGTCTGCGGT-1	-3.24121	7.30346
001-033_T0_COL_LP_5p_N1__AGCAGCCCATCATCCC-1	-2.85138	7.55855
001-033_T0_COL_LP_5p_N1__ATTTCTGGTTCCAACA-1	-3.85237	7.00028
001-033_T0_COL_LP_5p_N1__TTAGTTCTCAGCCTAA-1	-2.36668	7.96397
001-033_T0_COL_LP_5p_N1__TAGCCGGGTTGCTCCT-1	-0.86848	3.65448
001-033_T0_COL_LP_5p_N1__CTCTAATTCACGCGGT-1	-2.90843	8.42147
001-033_T0_COL_LP_5p_N1__CGATGTATCTGACCTC-1	-3.13653	7.70042
001-033_T0_COL_LP_5p_N1__CACATTTTCATTTGGG-1	-3.24352	6.96419
001-033_T0_COL_LP_5p_N1__AGTGGGACATGTCGAT-1	-3.23039	7.33924
001-033_T0_COL_LP_5p_N1__ACGATACAGGATATAC-1	-3.86557	6.83738
001-033_T0_COL_LP_5p_N1__GCAATCATCGAGAACG-1	12.3686	9.65427
001-033_T0_COL_LP_5p_N1__CAGCCGATCAACACTG-1	-3.76046	7.12889
001-033_T0_COL_LP_5p_N1__TACCTTATCCAAAGTC-1	0.533023	2.16968
001-033_T0_COL_LP_5p_N1__TACTTGTCATATGAGA-1	-3.65013	7.389
001-033_T0_COL_LP_5p_N1__AGCCTAAAGCCGCCTA-1	-3.14195	7.26278
001-033_T0_COL_LP_5p_N1__CTCGTCAGTGTTCGAT-1	-3.35471	7.62307
001-033_T0_COL_LP_5p_N1__TCATTACCAGTCACTA-1	-2.60878	7.50735
001-033_T0_COL_LP_5p_N1__CGGACACCAAACTGCT-1	-3.61827	6.71827
001-033_T0_COL_LP_5p_N1__CTTGGCTGTACGACCC-1	-3.31381	7.08155
001-033_T0_COL_LP_5p_N1__CGGGTCAGTGCTTCTC-1	-3.19615	7.08857
001-033_T0_COL_LP_5p_N1__CTTAACTTCCGCAAGC-1	-2.96935	7.73533
001-033_T0_COL_LP_5p_N1__TTCCCAGCAGTCAGAG-1	-2.9644	7.61074
001-033_T0_COL_LP_5p_N1__CCAGCGAAGAGACTTA-1	-3.08454	6.86699
001-033_T0_COL_LP_5p_N1__TGGCCAGGTTAGAACA-1	-3.30746	7.415
001-033_T0_COL_LP_5p_N1__GGTGTTATCGGCTACG-1	-2.43603	6.80435
001-033_T0_COL_LP_5p_N1__CACACCTGTGGTCTCG-1	-3.6101	6.9085
001-033_T0_COL_LP_5p_N1__GTTCATTAGAGCAATT-1	-4.0177	6.95823
001-033_T0_COL_LP_5p_N1__CAGAGAGGTCGCCATG-1	-3.13991	7.07745
001-033_T0_COL_LP_5p_N1__GCAAACTGTCAGGACA-1	-2.92964	7.88169
001-033_T0_COL_LP_5p_N1__GACGTGCTCAACGCTA-1	-3.68503	7.40328
001-033_T0_COL_LP_5p_N1__CAGAGAGAGGTGATTA-1	-3.51444	7.45916
001-033_T0_COL_LP_5p_N1__GAGTCCGGTTCCATGA-1	11.145	12.0124
001-033_T0_COL_LP_5p_N1__ATCATCTGTTGTACAC-1	-3.71825	6.87591
001-033_T0_COL_LP_5p_N1__ATTCTACAGACTCGGA-1	-3.51964	7.33124
001-033_T0_COL_LP_5p_N1__GTGCATAGTGCCTTGG-1	-3.78294	7.0778
001-033_T0_COL_LP_5p_N1__ACAGCTAAGGCTCTTA-1	-3.16313	7.55913
001-033_T0_COL_LP_5p_N1__TACCTATGTGGTGTAG-1	-3.70811	7.14706
001-033_T0_COL_LP_5p_N1__GAGCAGATCAACTCTT-1	-3.24531	7.61711
001-033_T0_COL_LP_5p_N1__ACTGTCCGTCAAACTC-1	-3.31222	7.33424
001-033_T0_COL_LP_5p_N1__TCCACACCACATAACC-1	-3.08371	6.72687
001-033_T0_COL_LP_5p_N1__GTATTCTGTCCGAATT-1	-2.70964	7.88186
001-033_T0_COL_LP_5p_N1__GTCTTCGTCGGAGGTA-1	12.3738	11.5562
001-033_T0_COL_LP_5p_N1__CCGTACTCATTATCTC-1	-4.50359	7.01208
001-033_T0_COL_LP_5p_N1__TTCTCAAAGACTTTCG-1	-3.5645	7.18938
001-033_T0_COL_LP_5p_N1__ATGAGGGTCAGTTGAC-1	8.97367	0.280005
001-033_T0_COL_LP_5p_N1__TTTATGCAGTTGTAGA-1	-2.83981	7.60593
001-033_T0_COL_LP_5p_N1__AGCTCCTGTTTGGGCC-1	-3.69731	7.00743
001-033_T0_COL_LP_5p_N1__GTACTTTAGTGTTAGA-1	-3.67937	7.06696
001-033_T0_COL_LP_5p_N1__CGGCTAGAGAGGTTGC-1	1.87501	1.53962
001-033_T0_COL_LP_5p_N1__TGGGAAGCAACACCCG-1	-3.63304	7.10507
001-033_T0_COL_LP_5p_N1__CAGCTAACACTATCTT-1	-3.70362	7.28971
001-033_T0_COL_LP_5p_N1__ACGGGTCCAAGCCCAC-1	-3.80682	7.19063
001-033_T0_COL_LP_5p_N1__GTGCAGCAGTGAAGTT-1	-3.50042	7.21495
001-033_T0_COL_LP_5p_N1__TTGCGTCTCGCATGAT-1	-3.97019	6.39406
001-033_T0_COL_LP_5p_N1__GAACGGACAGGTCCAC-1	-3.04418	7.8976
001-033_T0_COL_LP_5p_N1__AGTGAGGCACAGCCCA-1	-3.19978	6.74439
001-033_T0_COL_LP_5p_N1__ACACCCTGTAGCACGA-1	1.17881	1.92586
001-033_T0_COL_LP_5p_N1__CACACCTGTGTCTGAT-1	-3.47973	6.74096
001-033_T0_COL_LP_5p_N1__TTGGAACTCGTTTATC-1	-3.19512	7.1547
001-033_T0_COL_LP_5p_N1__CTAACTTCACTTCGAA-1	-3.25632	7.25927
001-033_T0_COL_LP_5p_N1__CGTCCATGTTATTCTC-1	-3.41731	7.51471
001-033_T0_COL_LP_5p_N1__CCACGGATCCTAAGTG-1	-3.95456	7.02062
001-033_T0_COL_LP_5p_N1__AGCAGCCAGTCAATAG-1	-3.14513	7.39218
001-033_T0_COL_LP_5p_N1__AGAGCTTTCGTAGGAG-1	-3.33369	7.2504
001-033_T0_COL_LP_5p_N1__AATCCAGTCTGCTGCT-1	12.1782	9.50824
001-033_T0_COL_LP_5p_N1__CTGAAGTAGAAGGTGA-1	-3.79367	7.16302
001-033_T0_COL_LP_5p_N1__CGCCAAGCACATTTCT-1	0.722248	9.8851
001-033_T0_COL_LP_5p_N1__AACTGGTAGCGAAGGG-1	-3.60394	7.05786
001-033_T0_COL_LP_5p_N1__CGACTTCTCCGCGTTT-1	-4.25649	6.88912
001-033_T0_COL_LP_5p_N1__GCTGCTTCAGCATGAG-1	1.25863	1.40927
001-033_T0_COL_LP_5p_N1__TCTGGAACAGTATCTG-1	-3.56126	7.09647
001-033_T0_COL_LP_5p_N1__CTCTACGGTGCCTGGT-1	-3.90846	5.82806
001-033_T0_COL_LP_5p_N1__TCAACGAAGCCAGGAT-1	-3.72059	7.0005
001-033_T0_COL_LP_5p_N1__ACTGATGCACGGATAG-1	-2.79611	6.65399
001-033_T0_COL_LP_5p_N1__CTACACCAGGCGTACA-1	-3.21787	7.36364
001-033_T0_COL_LP_5p_N1__GTCGGGTTCAGCTCTC-1	-3.67744	7.23494
001-033_T0_COL_LP_5p_N1__ACACCAAAGAATTCCC-1	-4.21098	6.99892
001-033_T0_COL_LP_5p_N1__TGCCCTAAGCTAACTC-1	-3.29266	7.15194
001-033_T0_COL_LP_5p_N1__GAAATGAAGCCCAGCT-1	-3.42932	7.37492
001-033_T0_COL_LP_5p_N1__CAGCCGATCCTGTAGA-1	0.959176	1.87332
001-033_T0_COL_LP_5p_N1__CAGATCAAGATCTGAA-1	-3.69339	7.84133
001-033_T0_COL_LP_5p_N1__AGCTCCTTCATAGCAC-1	-3.24559	8.04718
001-033_T0_COL_LP_5p_N1__ACGCCAGTCATCGCTC-1	7.32627	6.46925
001-033_T0_COL_LP_5p_N1__TCGAGGCTCTCATTCA-1	2.16511	1.239
001-033_T0_COL_LP_5p_N1__CGCTTCACAGCTGGCT-1	0.897345	2.13116
001-033_T0_COL_LP_5p_N1__CAGCTGGTCTGGTATG-1	-3.11887	7.24779
001-033_T0_COL_LP_5p_N1__AGCTCCTAGCAAATCA-1	-3.94912	7.40242
001-033_T0_COL_LP_5p_N1__CACTCCACATATGCTG-1	-2.95653	7.57569
001-033_T0_COL_LP_5p_N1__TACTTGTGTAGCGTGA-1	-2.55041	6.66192
001-033_T0_COL_LP_5p_N1__TTAGGCATCGGAATCT-1	-3.34068	7.55129
001-033_T0_COL_LP_5p_N1__CTACCCATCCAAACAC-1	-3.20149	7.05544
001-033_T0_COL_LP_5p_N1__CTGATAGGTAGGGTAC-1	-3.31965	6.86451
001-033_T0_COL_LP_5p_N1__TTTGCGCCAATGGACG-1	-3.51422	7.3992
001-033_T0_COL_LP_5p_N1__CGTAGCGTCACTTACT-1	-3.17674	7.21256
001-033_T0_COL_LP_5p_N1__ACTGATGGTGGTGTAG-1	-3.57534	7.27952
001-033_T0_COL_LP_5p_N1__GTCAAGTAGATTACCC-1	0.350501	2.09846
001-033_T0_COL_LP_5p_N1__GCTCTGTCATCCAACA-1	11.9842	9.82366
001-033_T0_COL_LP_5p_N1__TGGTTCCTCATTGCGA-1	-3.29118	7.4623
001-033_T0_COL_LP_5p_N1__CACAGTATCATGGTCA-1	-3.70183	7.45095
001-033_T0_COL_LP_5p_N1__CTGTTTAGTGACCAAG-1	-3.54257	7.12863
001-033_T0_COL_LP_5p_N1__TCGAGGCGTACGAAAT-1	-3.58932	7.27743
001-033_T0_COL_LP_5p_N1__TCGGGACCAGCCTATA-1	-3.44046	7.35352
001-033_T0_COL_LP_5p_N1__GCTCTGTTCATTGCGA-1	-3.68492	6.79594
001-033_T0_COL_LP_5p_N1__CAGAGAGGTTAGTGGG-1	-3.57239	7.05903
001-033_T0_COL_LP_5p_N1__TCAGGTAGTCTTTCAT-1	0.272587	1.94651
001-033_T0_COL_LP_5p_N1__TCATTACTCCTGTAGA-1	0.716561	1.58489
001-033_T0_COL_LP_5p_N1__GGAGCAAAGATGTTAG-1	-2.07096	7.66276
001-033_T0_COL_LP_5p_N1__TCAGCTCAGTGCTGCC-1	-3.65619	7.128
001-033_T0_COL_LP_5p_N1__GGGAGATCATGAAGTA-1	-3.44983	7.43883
001-033_T0_COL_LP_5p_N1__CAGTAACAGTGAATTG-1	-3.06257	7.18979
001-033_T0_COL_LP_5p_N1__AAGGAGCAGGACCACA-1	12.016	11.478
001-033_T0_COL_LP_5p_N1__TGTTCCGAGGACATTA-1	-3.36164	7.48764
001-033_T0_COL_LP_5p_N1__ACATGGTCAATCGAAA-1	-3.32975	7.2458
001-033_T0_COL_LP_5p_N1__GAGCAGATCTCGTATT-1	9.28038	-0.10466
001-033_T0_COL_LP_5p_N1__ATCTGCCAGCTGTTCA-1	-3.39228	6.61139
001-033_T0_COL_LP_5p_N1__TCTCATACATCGATGT-1	-3.19781	7.81701
001-033_T0_COL_LP_5p_N1__CTTAACTGTTCAGACT-1	-2.66578	7.64988
001-033_T0_COL_LP_5p_N1__GACCTGGCAGGACCCT-1	9.58723	0.392557
001-033_T0_COL_LP_5p_N1__TTTGCGCAGTTCCACA-1	9.05928	0.334532
001-033_T0_COL_LP_5p_N1__GGCTGGTAGCTAACTC-1	1.85261	1.1582
001-033_T0_COL_LP_5p_N1__GGGAATGTCGAATCCA-1	-2.97615	7.40437
001-033_T0_COL_LP_5p_N1__TCTTCGGAGTGGCACA-1	-3.18447	7.52049
001-033_T0_COL_LP_5p_N1__AGACGTTTCGTTTATC-1	9.4985	-0.363122
001-033_T0_COL_LP_5p_N1__TTGACTTCAAGCCGCT-1	0.160352	2.14882
001-033_T0_COL_LP_5p_N1__GGGATGAAGCTAAACA-1	-3.3037	7.43689
001-033_T0_COL_LP_5p_N1__GTGCGGTCAACAACCT-1	-3.47991	6.92854
001-033_T0_COL_LP_5p_N1__CCTAAAGCAAAGGAAG-1	-3.66069	7.25548
001-033_T0_COL_LP_5p_N1__GATCGTATCGGAATCT-1	-3.63231	7.14804
001-033_T0_COL_LP_5p_N1__TCAATCTTCTGTCTCG-1	0.755186	10.6773
001-033_T0_COL_LP_5p_N1__CAAGAAACACAGGTTT-1	-3.75044	7.08706
001-033_T0_COL_LP_5p_N1__CAAGATCAGTTCGCAT-1	9.64049	-0.406613
001-033_T0_COL_LP_5p_N1__CGGAGTCTCTAACTCT-1	-3.01331	8.39147
001-033_T0_COL_LP_5p_N1__ATCATGGGTTCTGTTT-1	12.1429	9.48518
001-033_T0_COL_LP_5p_N1__TATCAGGAGTGCCATT-1	-2.87666	7.30144
001-033_T0_COL_LP_5p_N1__TCTCTAAAGATACACA-1	1.59839	1.13035
001-033_T0_COL_LP_5p_N1__CATTATCGTACTCGCG-1	1.22719	1.9404
001-033_T0_COL_LP_5p_N1__TACCTATGTCATGCAT-1	-3.52272	7.15861
001-033_T0_COL_LP_5p_N1__CACATAGCAGTCCTTC-1	0.174057	1.98975
001-033_T0_COL_LP_5p_N1__AAGCCGCTCTAACTCT-1	-3.76624	7.48187
001-033_T0_COL_LP_5p_N1__GATCGTAAGCCAACAG-1	9.55716	-0.123203
001-033_T0_COL_LP_5p_N1__AGCGGTCAGCTAAGAT-1	-3.29658	7.22098
001-033_T0_COL_LP_5p_N1__ATAAGAGAGCCCTAAT-1	0.775744	4.60262
001-033_T0_COL_LP_5p_N1__ACTTTCAGTACTCTCC-1	-3.39814	6.62185
001-033_T0_COL_LP_5p_N1__TCTGGAATCGAATGCT-1	-3.49029	6.8155
001-033_T0_COL_LP_5p_N1__TTGGCAAGTGATGTCT-1	-3.62415	7.08927
001-033_T0_COL_LP_5p_N1__AGGTCCGTCCGTAGTA-1	-3.55131	7.15975
001-033_T0_COL_LP_5p_N1__GTAACGTAGAACAACT-1	-2.87197	7.70583
001-033_T0_COL_LP_5p_N1__GGAATAAGTCGCTTTC-1	-3.27039	7.40808
001-033_T0_COL_LP_5p_N1__ACGCCAGTCCGTTGCT-1	-3.70918	7.1118
001-033_T0_COL_LP_5p_N1__GTTAAGCTCAGTTCGA-1	9.01525	0.769927
001-033_T0_COL_LP_5p_N1__TACCTATGTTTGACTG-1	-3.48415	7.00878
001-033_T0_COL_LP_5p_N1__TTCGGTCGTCATTAGC-1	11.7031	9.40423
001-033_T0_COL_LP_5p_N1__CGCGTTTCAGCCAGAA-1	-3.69149	7.02303
001-033_T0_COL_LP_5p_N1__CTACACCTCTGAGGGA-1	-4.33452	7.12794
001-033_T0_COL_LP_5p_N1__CGACCTTAGTAGGCCA-1	-3.27481	7.09218
001-033_T0_COL_LP_5p_N1__CGTTGGGAGGCGATAC-1	-3.46658	7.10536
001-033_T0_COL_LP_5p_N1__ACGAGGAAGGATATAC-1	0.973163	2.04468
001-033_T0_COL_LP_5p_N1__CACCAGGTCCAGTAGT-1	-3.5813	7.08575
001-033_T0_COL_LP_5p_N1__ATAACGCCAGACGTAG-1	-3.79182	7.19867
001-033_T0_COL_LP_5p_N1__GGATGTTGTCGCGAAA-1	-3.18493	6.97749
001-033_T0_COL_LP_5p_N1__AAGGCAGCAATGAAAC-1	-3.69375	6.95217
001-033_T0_COL_LP_5p_N1__ATCCGAATCTGACCTC-1	-3.00213	7.70287
001-033_T0_COL_LP_5p_N1__TTCTCCTCAATCGGTT-1	0.790602	4.67099
001-033_T0_COL_LP_5p_N1__GCCAAATCAAGCCTAT-1	2.02339	1.59158
001-033_T0_COL_LP_5p_N1__GCGCAACGTCACTTCC-1	-3.33704	7.3389
001-033_T0_COL_LP_5p_N1__ACTGTCCCATCGGAAG-1	-3.18486	7.2222
001-033_T0_COL_LP_5p_N1__AGACGTTTCATTGCGA-1	-3.82036	7.01729
001-033_T0_COL_LP_5p_N1__TGATTTCGTGTTCGAT-1	-3.21902	7.37432
001-033_T0_COL_LP_5p_N1__CTGAAGTAGTGCAAGC-1	1.42986	1.11269
001-033_T0_COL_LP_5p_N1__ATTGGACGTGTGCGTC-1	-2.621	7.97449
001-033_T0_COL_LP_5p_N1__CTAAGACAGCTAACAA-1	-2.5514	6.80775
001-033_T0_COL_LP_5p_N1__CGGGTCAAGAATTCCC-1	1.68709	1.03796
001-033_T0_COL_LP_5p_N1__GGGCATCAGAGCAATT-1	-3.98317	6.78843
001-033_T0_COL_LP_5p_N1__GTCCTCACAAGGACTG-1	-1.87811	7.86891
001-033_T0_COL_LP_5p_N1__CGTTGGGTCGCCAGCA-1	-3.32694	7.31089
001-033_T0_COL_LP_5p_N1__GTCTCGTTCGTTGCCT-1	0.353216	2.46996
001-033_T0_COL_LP_5p_N1__GCCAAATCACCTCGTT-1	-2.55674	6.44277
001-033_T0_COL_LP_5p_N1__AGAGTGGAGACGCAAC-1	-1.27543	5.5025
001-033_T0_COL_LP_5p_N1__CAGGTGCTCGTCCGTT-1	-3.10471	7.00129
001-033_T0_COL_LP_5p_N1__GAAGCAGAGGGTCGAT-1	11.2883	12.1904
001-033_T0_COL_LP_5p_N1__AACTCAGCACCTCGTT-1	-2.98764	7.90854
001-033_T0_COL_LP_5p_N1__GACGGCTCAGGACGTA-1	-3.37205	7.07498
001-033_T0_COL_LP_5p_N1__GAAGCAGGTGTTTGTG-1	-3.84585	7.18624
001-033_T0_COL_LP_5p_N1__ACTATCTTCTTCAACT-1	-4.01761	6.75266
001-033_T0_COL_LP_5p_N1__TGGGCGTGTCTTTCAT-1	-3.35712	7.25435
001-033_T0_COL_LP_5p_N1__CCGTACTGTCCAGTGC-1	2.33663	1.47143
001-033_T0_COL_LP_5p_N1__GGCGTGTTCATGTAGC-1	-3.5279	7.14615
001-033_T0_COL_LP_5p_N1__TGGCTGGAGTAGTGCG-1	10.431	-0.202104
001-033_T0_COL_LP_5p_N1__CTTCTCTCAATGGAAT-1	3.14091	1.80401
001-033_T0_COL_LP_5p_N1__GGTGTTAAGATATGCA-1	11.966	9.72382
001-033_T0_COL_LP_5p_N1__CAGAATCGTCTAGCGC-1	1.10983	1.9328
001-033_T0_COL_LP_5p_N1__TGAGCATAGACCACGA-1	-3.5994	7.37259
001-033_T0_COL_LP_5p_N1__GGAGCAACATTGAGCT-1	10.4092	-0.129643
001-033_T0_COL_LP_5p_N1__CACATAGTCGCGTAGC-1	-3.52167	7.11393
001-033_T0_COL_LP_5p_N1__GTCAAGTTCCAATGGT-1	-4.10092	7.06305
001-033_T0_COL_LP_5p_N1__AGCGTATAGTCGCCGT-1	1.27793	1.96635
001-033_T0_COL_LP_5p_N1__CCCTCCTGTAGCGCTC-1	9.12336	0.549328
001-033_T0_COL_LP_5p_N1__TAAACCGAGTCCCACG-1	-1.2443	6.22997
001-033_T0_COL_LP_5p_N1__CTTTGCGCAGTTCCCT-1	-3.27987	7.2698
001-033_T0_COL_LP_5p_N1__TACTTACTCCCTCAGT-1	-3.6783	6.89138
001-033_T0_COL_LP_5p_N1__TCTCATATCCTGCTTG-1	-4.06004	6.84508
001-033_T0_COL_LP_5p_N1__AAGCCGCAGTCGAGTG-1	-3.87274	7.53833
001-033_T0_COL_LP_5p_N1__AACTCTTGTTTGTTGG-1	-1.06485	6.47873
001-033_T0_COL_LP_5p_N1__CGCTATCGTCTAGGTT-1	-3.98468	6.98476
001-033_T0_COL_LP_5p_N1__CCTAGCTAGAAGCCCA-1	2.04694	1.37897
001-033_T0_COL_LP_5p_N1__AGTCTTTCACGGCTAC-1	0.678346	4.6971
001-033_T0_COL_LP_5p_N1__TATTACCTCCTGCTTG-1	-3.4435	7.27185
001-033_T0_COL_LP_5p_N1__CAGATCATCTTTAGTC-1	0.841186	2.02991
001-033_T0_COL_LP_5p_N1__CGTTCTGTCCCTAACC-1	-3.6608	7.00225
001-033_T0_COL_LP_5p_N1__CATCCACCACTAAGTC-1	-2.86654	6.8584
001-033_T0_COL_LP_5p_N1__GTCTTCGCAACTGCGC-1	1.80058	1.22529
001-033_T0_COL_LP_5p_N1__AGTGGGACACAAGTAA-1	-3.22205	7.55151
001-033_T0_COL_LP_5p_N1__GACGCGTTCTGAGTGT-1	-3.82951	6.79982
001-033_T0_COL_LP_5p_N1__CACACCTTCACAGTAC-1	11.2341	9.0344
001-033_T0_COL_LP_5p_N1__CTCCTAGCATAAGACA-1	-2.27451	6.09084
001-033_T0_COL_LP_5p_N1__CCTCAGTCATTCGACA-1	-4.26716	6.69242
001-033_T0_COL_LP_5p_N1__TCAGGATGTTCGTCTC-1	-3.52463	6.40841
001-033_T0_COL_LP_5p_N1__CTCGGAGCAAAGCGGT-1	-2.91794	7.78715
001-033_T0_COL_LP_5p_N1__ACGGCCATCTTAGCCC-1	-3.58007	6.71419
001-033_T0_COL_LP_5p_N1__CTGTTTAGTTGCTCCT-1	-4.23263	7.19081
001-033_T0_COL_LP_5p_N1__ATTGGTGAGGGTGTGT-1	-3.45455	7.59114
001-033_T0_COL_LP_5p_N1__TCAGCAAAGAGCTGCA-1	-4.30749	6.91012
001-033_T0_COL_LP_5p_N1__ATGTGTGCAGGGATTG-1	10.053	0.256992
001-033_T0_COL_LP_5p_N1__GGACAAGAGATGTTAG-1	-3.63057	7.71685
001-033_T0_COL_LP_5p_N1__TGTATTCCATGACGGA-1	-3.46653	6.72615
001-033_T0_COL_LP_5p_N1__GTTCATTAGTGTACTC-1	10.8161	-0.0630908
001-033_T0_COL_LP_5p_N1__GTTCGGGAGCCGGTAA-1	-4.59492	7.01292
001-033_T0_COL_LP_5p_N1__CACAAACGTGCACGAA-1	3.54487	2.12482
001-033_T0_COL_LP_5p_N1__AGCGGTCTCAATCACG-1	-4.015	7.05678
001-033_T0_COL_LP_5p_N1__CATTATCAGTGTGAAT-1	2.07177	1.25065
001-033_T0_COL_LP_5p_N1__TCAGCTCTCTGAAAGA-1	11.7916	9.40658
001-033_T0_COL_LP_5p_N1__AGTGGGATCTCGAGTA-1	-3.69144	7.85123
001-033_T0_COL_LP_5p_N1__ATCATGGAGCCCGAAA-1	-3.8307	7.29793
001-033_T0_COL_LP_5p_N1__CCTTCGAAGATGTGTA-1	-3.72656	7.31234
001-033_T0_COL_LP_5p_N1__GATCGATGTTGAACTC-1	0.548941	2.35573
001-033_T0_COL_LP_5p_N1__GATTCAGGTTCAGGCC-1	-4.00251	7.41242
001-033_T0_COL_LP_5p_N1__TCGCGTTAGTATCTCG-1	-2.24879	7.0126
001-033_T0_COL_LP_5p_N1__CTGATCCTCGACCAGC-1	10.2328	-0.00844307
001-033_T0_COL_LP_5p_N1__TGTGTTTGTACTTCTT-1	9.5106	-0.137246
001-033_T0_COL_LP_5p_N1__ATAGACCCACAAGACG-1	-3.78228	7.13767
001-033_T0_COL_LP_5p_N1__GGAACTTGTTTGGGCC-1	-3.72208	6.66272
001-033_T0_COL_LP_5p_N1__CGAGAAGTCCATGAGT-1	-3.77861	7.39089
001-033_T0_COL_LP_5p_N1__CCTTACGAGACGCACA-1	1.44154	1.24779
001-033_T0_COL_LP_5p_N1__GATGCTATCTGAGTGT-1	-3.79874	6.91498
001-033_T0_COL_LP_5p_N1__CACAGGCAGATCGGGT-1	12.0335	9.39603
001-033_T0_COL_LP_5p_N1__CCGGGATGTCTCCATC-1	1.28213	1.8997
001-033_T0_COL_LP_5p_N1__GTGCGGTGTCCGACGT-1	-3.75162	6.93163
001-033_T0_COL_LP_5p_N1__GATCAGTTCCTCAATT-1	10.0693	0.772437
001-033_T0_COL_LP_5p_N1__TACACGAGTCTCATCC-1	1.6538	1.1928
001-033_T0_COL_LP_5p_N1__TGACTTTGTGAAATCA-1	0.944312	10.3222
001-033_T0_COL_LP_5p_N1__GAACGGAAGGGATCTG-1	-3.15206	6.72448
001-033_T0_COL_LP_5p_N1__CGTCCATTCAGATAAG-1	-2.99699	7.60066
001-033_T0_COL_LP_5p_N1__ACAGCCGGTGTCAATC-1	2.64276	1.62722
001-033_T0_COL_LP_5p_N1__TCAACGACAAATCCGT-1	-3.28173	7.26668
001-033_T0_COL_LP_5p_N1__CGTTAGAGTGAACCTT-1	1.4563	1.86312
001-033_T0_COL_LP_5p_N1__GTACTCCAGCCATCGC-1	-3.3816	7.05204
001-033_T0_COL_LP_5p_N1__CGACTTCAGAGTAATC-1	0.745699	2.1908
001-033_T0_COL_LP_5p_N1__AGCTCTCGTTCCACTC-1	-3.8223	6.89822
001-033_T0_COL_LP_5p_N1__TTCGGTCTCAAGAAGT-1	-3.18799	7.13364
001-033_T0_COL_LP_5p_N1__GTCTCGTTCTTCAACT-1	-3.71314	7.74425
001-033_T0_COL_LP_5p_N1__GTATCTTTCTTTAGGG-1	1.42446	0.901043
001-033_T0_COL_LP_5p_N1__TTGTAGGCAAGCGCTC-1	-3.93545	6.5313
001-033_T0_COL_LP_5p_N1__TACAGTGTCCACGTGG-1	0.701554	2.3699
001-033_T0_COL_LP_5p_N1__ATGGGAGTCGTGGGAA-1	-3.35861	7.39777
001-033_T0_COL_LP_5p_N1__CACACAAAGGATGGAA-1	0.419394	2.20391
001-033_T0_COL_LP_5p_N1__CAAGATCCAAGGTTCT-1	2.58038	1.8632
001-033_T0_COL_LP_5p_N1__TGAGGGAGTCCGAGTC-1	-4.10142	6.76095
001-033_T0_COL_LP_5p_N1__ACGTCAAGTGCGAAAC-1	0.394108	2.22439
001-033_T0_COL_LP_5p_N1__CGTTGGGCATCACGTA-1	-3.68823	7.57594
001-033_T0_COL_LP_5p_N1__TTTGCGCGTCTCTTTA-1	-3.26392	7.50305
001-033_T0_COL_LP_5p_N1__GTCCTCAAGGCATGGT-1	-3.76424	6.99713
001-033_T0_COL_LP_5p_N1__AAGGAGCGTTGAGGTG-1	-2.84496	6.78748
001-033_T0_COL_LP_5p_N1__GGGACCTTCTAACCGA-1	9.72107	0.591759
001-033_T0_COL_LP_5p_N1__TGTTCCGAGGGATCTG-1	2.51215	1.24764
001-033_T0_COL_LP_5p_N1__GTTACAGGTACACCGC-1	-3.58766	6.94803
001-033_T0_COL_LP_5p_N1__AACACGTTCCGCGTTT-1	-3.45923	7.44354
001-033_T0_COL_LP_5p_N1__ACGATACAGCGTCTAT-1	-3.88092	6.77553
001-033_T0_COL_LP_5p_N1__CTGTGCTTCAAACCAC-1	1.50063	0.96239
001-033_T0_COL_LP_5p_N1__AGAGCGAGTCGTTGTA-1	-2.90396	7.5204
001-033_T0_COL_LP_5p_N1__GCTTCCATCTAACTCT-1	1.76831	1.5331
001-033_T0_COL_LP_5p_N1__ATCATCTTCGCCAAAT-1	1.55095	1.382
001-033_T0_COL_LP_5p_N1__TGGCTGGGTCCAACTA-1	2.21198	1.21854
001-033_T0_COL_LP_5p_N1__GCGGGTTAGTAGTGCG-1	1.97165	1.49765
001-033_T0_COL_LP_5p_N1__TAGACCAGTTCAGACT-1	1.84527	1.26495
001-033_T0_COL_LP_5p_N1__TTAGGCAAGGACGAAA-1	0.798257	2.19625
001-033_T0_COL_LP_5p_N1__ACCCACTGTTTGGCGC-1	1.37718	1.97642
001-033_T0_COL_LP_5p_N1__ACGCAGCGTTGGTTTG-1	-3.03159	7.53702
001-033_T0_COL_LP_5p_N1__CTACACCAGCTGCAAG-1	1.50742	1.03762
001-033_T0_COL_LP_5p_N1__GTTCTCGAGTGTTGAA-1	9.90075	-0.255832
001-033_T0_COL_LP_5p_N1__AACTCCCTCCTCATTA-1	1.16543	1.84543
001-033_T0_COL_LP_5p_N1__CGCGTTTAGCTGCCCA-1	-3.44676	6.76304
001-033_T0_COL_LP_5p_N1__CAAGAAAAGCTATGCT-1	-3.97527	6.83816
001-033_T0_COL_LP_5p_N1__CCTTCCCCACCTCGGA-1	-3.0521	6.95778
001-033_T0_COL_LP_5p_N1__TCACAAGTCGCTAGCG-1	0.809401	10.009
001-033_T0_COL_LP_5p_N1__CTTGGCTTCTATCCTA-1	1.93797	1.08755
001-033_T0_COL_LP_5p_N1__TAAGAGATCTCCGGTT-1	2.88024	2.58778
001-033_T0_COL_LP_5p_N1__CTTCTCTAGTGCCATT-1	-3.86969	7.03595
001-033_T0_COL_LP_5p_N1__AGAGTGGAGTTGCAGG-1	-3.54624	6.86361
001-033_T0_COL_LP_5p_N1__CACACCTAGCACGCCT-1	1.59718	1.14244
001-033_T0_COL_LP_5p_N1__CAGCAGCTCTGCTTGC-1	12.017	11.8393
001-033_T0_COL_LP_5p_N1__CTAGCCTTCTCTGAGA-1	0.374574	2.21482
001-033_T0_COL_LP_5p_N1__ATTATCCAGTTGTCGT-1	-3.62128	7.16421
001-033_T0_COL_LP_5p_N1__TGAGCATAGCGTAATA-1	2.39701	2.15398
001-033_T0_COL_LP_5p_N1__AGGGATGAGAATCTCC-1	11.5745	9.20807
001-033_T0_COL_LP_5p_N1__GACGTGCTCTAACGGT-1	-0.167231	5.05463
001-033_T0_COL_LP_5p_N1__TAGGCATCAAACCTAC-1	2.08477	1.61033
001-033_T0_COL_LP_5p_N1__GTGAAGGTCTCCTATA-1	-3.45076	7.20803
001-033_T0_COL_LP_5p_N1__GTAACGTAGTGACTCT-1	9.23081	0.618669
001-033_T0_COL_LP_5p_N1__CACATTTGTGAGGGAG-1	2.17928	1.35577
001-033_T0_COL_LP_5p_N1__GGACATTAGGTAGCTG-1	11.2298	9.04066
001-033_T0_COL_LP_5p_N1__CGTTCTGCATCGTCGG-1	1.575	1.6306
001-033_T0_COL_LP_5p_N1__AAATGCCAGCCTCGTG-1	-3.98486	6.87442
001-033_T0_COL_LP_5p_N1__GTCCTCATCAACGGGA-1	0.602859	2.16346
001-033_T0_COL_LP_5p_N1__CACTCCAGTTCTGAAC-1	-3.56726	7.46765
001-033_T0_COL_LP_5p_N1__GGCAATTTCTTGTTTG-1	2.5134	1.7467
001-033_T0_COL_LP_5p_N1__GTAACTGCACATGACT-1	-3.45975	7.43945
001-033_T0_COL_LP_5p_N1__TCTCTAAAGTACTTGC-1	1.71295	1.55907
001-033_T0_COL_LP_5p_N1__TCAGCTCGTACGCTGC-1	9.33958	0.388009
001-033_T0_COL_LP_5p_N1__CTGAAGTCACCCTATC-1	1.96435	0.879094
001-033_T0_COL_LP_5p_N1__CCCAATCGTCTGGTCG-1	10.78	9.57704
001-033_T0_COL_LP_5p_N1__GGGCATCGTCAGATAA-1	2.3187	2.00981
001-033_T0_COL_LP_5p_N1__TTAACTCGTACTTCTT-1	2.46369	1.76255
001-033_T0_COL_LP_5p_N1__TGCGGGTAGATCTGCT-1	9.38091	0.601784
001-033_T0_COL_LP_5p_N1__CTGATCCCAGGCTCAC-1	2.32827	1.44702
001-033_T0_COL_LP_5p_N1__TGGACGCTCACAGTAC-1	-3.96921	7.11708
001-033_T0_COL_LP_5p_N1__GTTAAGCTCCCAGGTG-1	2.60224	1.45301
001-033_T0_COL_LP_5p_N1__GGATGTTGTGACCAAG-1	1.84218	1.86506
001-033_T0_COL_LP_5p_N1__TTTGCGCCACAGGCCT-1	-3.0463	7.58448
001-033_T0_COL_LP_5p_N1__GGCGACTAGTGGTAGC-1	1.59887	1.16418
001-033_T0_COL_LP_5p_N1__GACCAATTCTGCTTGC-1	11.3456	7.89489
001-033_T0_COL_LP_5p_N1__GCGCGATTCCTGTACC-1	2.48821	2.4521
001-033_T0_COL_LP_5p_N1__CCTTACGAGGAGCGTT-1	1.2666	10.3334
001-033_T0_COL_LP_5p_N1__TCGTACCGTTTAGGAA-1	10.4174	0.491766
001-033_T0_COL_LP_5p_N1__GTCCTCAGTCTCTCTG-1	1.86951	1.27978
001-033_T0_COL_LP_5p_N1__GCATACAAGCTAGTTC-1	1.81835	1.77288
001-033_T0_COL_LP_5p_N1__TGGTTCCTCCATGAGT-1	-3.8276	7.20903
001-033_T0_COL_LP_5p_N1__CAGCAGCTCCAAATGC-1	-3.95857	7.35428
001-033_T0_COL_LP_5p_N1__TGGCTGGTCCGCATAA-1	9.26918	0.711935
001-033_T0_COL_LP_5p_N1__GAATGAAAGCCCGAAA-1	2.26154	1.90561
001-033_T0_COL_LP_5p_N1__GACTGCGAGAGACGAA-1	1.91603	1.35563
001-033_T0_COL_LP_5p_N1__TCAACGAAGTGTTTGC-1	0.752719	2.19709
001-033_T0_COL_LP_5p_N1__GGCGTGTGTCACACGC-1	-0.316973	5.07614
001-033_T0_COL_LP_5p_N1__TGGTTAGTCGTTACAG-1	0.618057	2.17584
001-033_T0_COL_LP_5p_N1__ATCACGACAGCTGCAC-1	-3.63759	7.88505
001-033_T0_COL_LP_5p_N1__TCAATCTAGACGCAAC-1	10.2277	0.155858
001-033_T0_COL_LP_5p_N1__AGTGTCACATGGTAGG-1	1.73221	1.69377
001-033_T0_COL_LP_5p_N1__GGACAAGAGCTAGTGG-1	1.86823	1.55339
001-033_T0_COL_LP_5p_N1__CAGCATACATCGATTG-1	10.7601	8.77719
001-033_T0_COL_LP_5p_N1__GTTCTCGCAGTAACGG-1	1.53318	1.38536
001-033_T0_COL_LP_5p_N1__ACGCAGCCACGTAAGG-1	-3.27534	7.17772
001-033_T0_COL_LP_5p_N1__TCGGGACAGGGAGTAA-1	1.75465	1.14952
001-033_T0_COL_LP_5p_N1__GACGGCTTCGAGAACG-1	-2.83001	7.31364
001-033_T0_COL_LP_5p_N1__TCGGGACAGAACAATC-1	2.64549	1.82256
001-033_T0_COL_LP_5p_N1__TCTTTCCAGTGTGAAT-1	2.09233	1.7888
001-033_T0_COL_LP_5p_N1__AAGGCAGCAAGGCTCC-1	2.20902	1.72763
001-033_T0_COL_LP_5p_N1__GTGTGCGGTCTTGTCC-1	1.61417	1.09273
001-033_T0_COL_LP_5p_N1__GGAACTTGTACACCGC-1	2.92139	1.57525
001-033_T0_COL_LP_5p_N1__TTCCCAGTCTTGAGGT-1	1.53792	1.01912
001-033_T0_COL_LP_5p_N1__GCAATCATCTCATTCA-1	10.3109	0.0278533
001-033_T0_COL_LP_5p_N1__ACGGCCACAGGTGGAT-1	-3.91639	7.3773
001-033_T0_COL_LP_5p_N1__CGAGAAGGTGCCTGCA-1	12.1362	11.0924
001-033_T0_COL_LP_5p_N1__GCATGTAAGTCTCAAC-1	0.161814	2.65235
001-033_T0_COL_LP_5p_N1__CATCGGGAGGGTATCG-1	-3.90954	6.84882
001-033_T0_COL_LP_5p_N1__CCACTACTCCCTTGTG-1	-3.44958	7.39761
001-033_T0_COL_LP_5p_N1__TGGTTAGCAAAGGCGT-1	-3.87142	6.6566
001-033_T0_COL_LP_5p_N1__GAACGGAAGTGCTGCC-1	-3.62719	7.03246
001-033_T0_COL_LP_5p_N1__CACATAGGTCCAGTTA-1	-3.69101	8.01021
001-033_T0_COL_LP_5p_N1__ACTGTCCTCTCCTATA-1	-3.65397	7.10995
001-033_T0_COL_LP_5p_N1__TTGGAACTCTTAACCT-1	11.741	7.65904
001-033_T0_COL_LP_5p_N1__GCTGCGAGTACATCCA-1	9.63232	0.155393
001-033_T0_COL_LP_5p_N1__TCACGAATCTGAGTGT-1	1.7408	1.87766
001-033_T0_COL_LP_5p_N1__TACTTACAGGATGGAA-1	-3.09362	7.19577
001-033_T0_COL_LP_5p_N1__GGATTACTCCTGCCAT-1	0.404467	2.38501
001-033_T0_COL_LP_5p_N1__AGTGAGGTCCACGTTC-1	2.43261	1.76037
001-033_T0_COL_LP_5p_N1__GTGTTAGTCTACCAGA-1	11.3143	7.99885
001-033_T0_COL_LP_5p_N1__CCGGGATGTTCCAACA-1	-3.89679	6.70399
001-033_T0_COL_LP_5p_N1__ATCCGAACAAGTACCT-1	2.06703	1.61569
001-033_T0_COL_LP_5p_N1__TCTATTGAGCCTTGAT-1	11.038	8.81443
001-033_T0_COL_LP_5p_N1__GCAGTTATCCGTAGTA-1	10.0436	0.116204
001-033_T0_COL_LP_5p_N1__TTTATGCCAGGACGTA-1	1.7859	1.9186
001-033_T0_COL_LP_5p_N1__TACTTGTCAGGGCATA-1	-3.16321	7.77646
001-033_T0_COL_LP_5p_N1__CGGACACAGTGTGGCA-1	9.85704	-0.398827
001-033_T0_COL_LP_5p_N1__CTGATAGTCGCCGTGA-1	2.01587	1.15955
001-033_T0_COL_LP_5p_N1__GACGGCTAGACAAAGG-1	1.89225	1.93625
001-033_T0_COL_LP_5p_N1__CCCAATCCACAGGTTT-1	-3.46699	7.81785
001-033_T0_COL_LP_5p_N1__GAAGCAGCACGGCTAC-1	10.2641	0.602118
001-033_T0_COL_LP_5p_N1__CTGGTCTGTTCCACTC-1	-3.55448	7.43033
001-033_T0_COL_LP_5p_N1__GTTACAGGTATGAAAC-1	1.40563	1.40057
001-033_T0_COL_LP_5p_N1__CGATCGGCACCCATTC-1	-3.5447	7.06608
001-033_T0_COL_LP_5p_N1__TGCTGCTGTAGGGTAC-1	-3.91511	7.3311
001-033_T0_COL_LP_5p_N1__CGGTTAATCTTAGAGC-1	10.3302	0.119318
001-033_T0_COL_LP_5p_N1__AGAATAGAGGGTCGAT-1	0.642971	2.20664
001-033_T0_COL_LP_5p_N1__AAACCTGTCGCGTAGC-1	2.18175	1.63053
001-033_T0_COL_LP_5p_N1__CGTTAGACACAGACAG-1	10.2239	-0.0307997
001-033_T0_COL_LP_5p_N1__GGCTGGTGTGAAAGAG-1	11.1346	9.46076
001-033_T0_COL_LP_5p_N1__GGGCACTTCTGCGGCA-1	-3.46279	7.73668
001-033_T0_COL_LP_5p_N1__ATTACTCCATCTCGCT-1	2.98389	1.81687
001-033_T0_COL_LP_5p_N1__ACACTGATCGTTACAG-1	8.81324	0.364857
001-033_T0_COL_LP_5p_N1__CCATGTCGTCTTCGTC-1	11.9086	9.40869
001-033_T0_COL_LP_5p_N1__TCGTACCTCCCATTAT-1	-3.54059	6.89899
001-033_T0_COL_LP_5p_N1__TGACTAGAGTCTCGGC-1	9.89284	0.258212
001-033_T0_COL_LP_5p_N1__AGGGTGAGTACAGTTC-1	11.3038	12.0378
001-033_T0_COL_LP_5p_N1__ACATACGGTATGAATG-1	10.4402	8.89933
001-033_T0_COL_LP_5p_N1__TACTCATCATGGTAGG-1	9.25348	-0.387874
001-033_T0_COL_LP_5p_N1__ACACCCTAGTTCGATC-1	9.80387	0.430092
001-033_T0_COL_LP_5p_N1__GGCCGATCACGAGAGT-1	9.54725	0.26914
001-033_T0_COL_LP_5p_N1__GGACAGAAGATCTGCT-1	9.86613	-0.388323
001-033_T0_COL_LP_5p_N1__TGTATTCGTTCGTGAT-1	-3.54372	7.50934
001-033_T0_COL_LP_5p_N1__GATGCTAAGCTAAGAT-1	11.8357	11.5986
001-033_T0_COL_LP_5p_N1__TGCCAAACAGGACGTA-1	9.95725	0.207118
001-033_T0_COL_LP_5p_N1__CTGATCCCAGATCGGA-1	10.2684	0.319201
001-033_T0_COL_LP_5p_N1__GTGTTAGGTTATGTGC-1	10.225	0.0481198
001-033_T0_COL_LP_5p_N1__TGAGCATAGGATATAC-1	11.7067	9.68168
001-033_T0_COL_LP_5p_N1__GCGAGAAAGTCGATAA-1	10.0074	-0.249718
001-033_T0_COL_LP_5p_N1__CCTAAAGTCATGTAGC-1	-3.47548	7.9897
001-033_T0_COL_LP_5p_N1__GTCTTCGCATTCACTT-1	11.4195	11.8778
001-033_T0_COL_LP_5p_N1__CCGTGGACATTGCGGC-1	1.80629	1.73531
001-033_T0_COL_LP_5p_N1__TCTCATAAGGATGCGT-1	11.2097	8.97656
001-033_T0_COL_LP_5p_N1__CTAGTGATCTTGTACT-1	9.84113	-0.380868
001-033_T0_COL_LP_5p_N1__CCATGTCGTACTCGCG-1	1.03963	2.17243
001-033_T0_COL_LP_5p_N1__CTCGGAGCAGGAACGT-1	9.90391	0.206734
001-033_T0_COL_LP_5p_N1__TGACAACTCCTAGTGA-1	10.9459	9.53739
001-033_T0_COL_LP_5p_N1__CCTACCACAAGGTTCT-1	10.3019	-0.369351
001-033_T0_COL_LP_5p_N1__GTAACGTCACAGTCGC-1	6.57445	5.30476
001-033_T0_COL_LP_5p_N1__CAGTCCTCAATCACAC-1	9.94643	0.19909
001-033_T0_COL_LP_5p_N1__CTTTGCGTCGTAGATC-1	-3.71098	6.68684
001-033_T0_COL_LP_5p_N1__GTACGTAAGTCTCCTC-1	9.92355	0.194036
001-033_T0_COL_LP_5p_N1__GACGTGCCAAGTTCTG-1	10.1293	0.385985
001-033_T0_COL_LP_5p_N1__ACAGCTATCTTCGAGA-1	-3.29106	7.58073
001-033_T0_COL_LP_5p_N1__TGTTCCGAGAAGGCCT-1	10.1183	0.169015
001-033_T0_COL_LP_5p_N1__GACTAACGTCAGATAA-1	10.6557	-0.27304
001-033_T0_COL_LP_5p_N1__GTCTTCGAGTGCGTGA-1	2.17879	1.69517
001-033_T0_COL_LP_5p_N1__CCAATCCCACGAGAGT-1	9.17921	0.53949
001-033_T0_COL_LP_5p_N1__ATCATGGAGTAGGTGC-1	1.85666	2.00974
001-033_T0_COL_LP_5p_N1__TGTGGTACACGCATCG-1	9.74789	0.314312
001-033_T0_COL_LP_5p_N1__CTCGTCATCCTAGTGA-1	10.4548	0.000230519
001-033_T0_COL_LP_5p_N1__GTCGGGTAGGCTCAGA-1	-3.40106	7.00011
001-033_T0_COL_LP_5p_N1__TTGCCGTGTAATAGCA-1	10.2614	0.1524
001-033_T0_COL_LP_5p_N1__CTGAAACAGGTAAACT-1	1.80417	0.975407
001-033_T0_COL_LP_5p_N1__CAGCAGCGTGCTAGCC-1	9.53623	-0.455087
001-033_T0_COL_LP_5p_N1__GAGGTGACAAAGGTGC-1	10.0584	-0.300807
001-033_T0_COL_LP_5p_N1__TGTATTCTCGCAGGCT-1	9.80702	1.06231
001-033_T0_COL_LP_5p_N1__TGATTTCCATCACGTA-1	9.63716	-0.187077
001-033_T0_COL_LP_5p_N1__TTAGTTCTCAACACTG-1	9.74906	0.248862
001-033_T0_COL_LP_5p_N1__AGATCTGTCATAAAGG-1	11.4672	12.0506
001-033_T0_COL_LP_5p_N1__TTGAACGCACAGACTT-1	7.36098	6.60325
001-033_T0_COL_LP_5p_N1__AACTCTTAGAATCTCC-1	-1.98603	6.92277
001-033_T0_COL_LP_5p_N1__GTACTTTTCGGAAATA-1	11.8981	9.42314
001-033_T0_COL_LP_5p_N1__CACCACTAGGTGCTTT-1	10.1224	0.27915
001-033_T0_COL_LP_5p_N1__CAAGGCCCAAGTCATC-1	10.523	8.88157
001-033_T0_COL_LP_5p_N1__TAGTTGGTCTTTACGT-1	-3.78019	6.93696
001-033_T0_COL_LP_5p_N1__CGTCACTCAAGTTAAG-1	12.0069	9.64469
001-033_T0_COL_LP_5p_N1__TCAGATGGTTAAGAAC-1	11.5824	9.70726
001-033_T0_COL_LP_5p_N1__GCACTCTCAGTATGCT-1	-4.03731	6.87508
001-033_T0_COL_LP_5p_N1__TCTTTCCTCTTTACGT-1	2.41919	1.90875
001-033_T0_COL_LP_5p_N1__TCGGTAACAGTTCCCT-1	12.0993	9.65423
001-033_T0_COL_LP_5p_N1__TCAGATGGTTTGCATG-1	10.3183	0.0445492
001-033_T0_COL_LP_5p_N1__CCTATTAAGGACACCA-1	1.31457	1.16853
001-033_T0_COL_LP_5p_N1__TCGGGACAGTCAAGCG-1	10.2927	0.203646
001-033_T0_COL_LP_5p_N1__TTCTCAAAGCGTGAGT-1	7.40295	6.64292
001-033_T0_COL_LP_5p_N1__TGCACCTAGCCCAACC-1	9.9089	-0.453967
001-033_T0_COL_LP_5p_N1__GATCAGTTCTCACATT-1	10.325	-0.228353
001-033_T0_COL_LP_5p_N1__GACGGCTCAAGCGAGT-1	-3.45874	7.50488
001-033_T0_COL_LP_5p_N1__ACACTGAAGCAGACTG-1	9.69092	-0.436273
001-033_T0_COL_LP_5p_N1__AGTCTTTTCCCAGGTG-1	10.4602	-0.00616082
001-033_T0_COL_LP_5p_N1__CGGCTAGAGAAACCAT-1	7.44853	6.57103
001-033_T0_COL_LP_5p_N1__GATCTAGCACGGTGTC-1	11.3916	0.627946
001-033_T0_COL_LP_5p_N1__TTTGTCAGTACCAGTT-1	10.4035	-0.222196
001-033_T0_COL_LP_5p_N1__GGTGCGTAGTACCGGA-1	9.65082	-0.27236
001-033_T0_COL_LP_5p_N1__CAGATCAGTTCACGGC-1	10.8756	9.18836
001-033_T0_COL_LP_5p_N1__GATCTAGAGCAGATCG-1	10.4286	0.0720554
001-033_T0_COL_LP_5p_N1__ACTGAACTCCCTAATT-1	11.8564	11.8272
001-033_T0_COL_LP_5p_N1__CCCAATCAGTGTGAAT-1	10.3222	0.103247
001-033_T0_COL_LP_5p_N1__CCCATACTCTCAACTT-1	-3.295	7.37326
001-033_T0_COL_LP_5p_N1__CCTAAAGGTGTCGCTG-1	10.2997	-0.0154303
001-033_T0_COL_LP_5p_N1__AGAGCTTGTCCCGACA-1	-3.39727	7.02777
001-033_T0_COL_LP_5p_N1__TTGAACGGTGATGTGG-1	10.6168	0.00553951
001-033_T0_COL_LP_5p_N1__TGGTTAGGTAAGGGAA-1	-3.77694	6.62113
001-033_T0_COL_LP_5p_N1__GGCTCGATCCAAACAC-1	7.17153	6.48262
001-033_T0_COL_LP_5p_N1__GTACGTATCAATCACG-1	10.6037	0.791989
001-033_T0_COL_LP_5p_N1__GATCGCGAGCGCCTTG-1	6.58555	5.43859
001-033_T0_COL_LP_5p_N1__GGACATTTCTGTTGAG-1	-3.89895	6.05025
001-033_T0_COL_LP_5p_N1__CATCCACTCGATAGAA-1	2.67557	1.53423
001-033_T0_COL_LP_5p_N1__TTGCGTCGTGGGTATG-1	-3.56608	7.14124
001-033_T0_COL_LP_5p_N1__CTCAGAATCCATGAAC-1	10.3318	0.434236
001-033_T0_COL_LP_5p_N1__CACCTTGTCCCATTTA-1	-4.05378	7.39032
001-033_T0_COL_LP_5p_N1__ATCACGATCGTAGGTT-1	-3.86361	6.34644
001-033_T0_COL_LP_5p_N1__ACTGTCCGTACCCAAT-1	11.3844	0.569458
001-033_T0_COL_LP_5p_N1__GTAACGTTCGCATGGC-1	-3.73978	7.70262
001-033_T0_COL_LP_5p_N1__ACTTGTTCAAATCCGT-1	11.3603	0.624428
001-033_T0_COL_LP_5p_N1__ACCAGTAGTATATCCG-1	0.823306	2.63265
001-033_T0_COL_LP_5p_N1__TCAATCTAGCACGCCT-1	0.613899	2.50422
001-033_T0_COL_LP_5p_N1__GGATTACCACGGATAG-1	-0.142758	5.0161
001-033_T0_COL_LP_5p_N1__AGGCCGTCATCATCCC-1	6.65565	5.62177
001-033_T0_COL_LP_5p_N1__ACATACGAGTGCAAGC-1	7.19771	6.73474
001-033_T0_COL_LP_5p_N1__CCCATACTCCGTACAA-1	0.557595	2.4553
001-033_T0_COL_LP_5p_N1__TTGAACGGTCTTGTCC-1	-3.30402	7.55415
001-033_T0_COL_LP_5p_N1__CTGCCTAAGCCTATGT-1	-3.6955	6.12282
001-033_T0_COL_LP_5p_N1__AGCGTCGTCAGGCCCA-1	2.1526	1.86649
001-034_T0_COL_LP_5p_N1__TTATGCTAGGATGGTC-1	12.0917	11.972
001-034_T0_COL_LP_5p_N1__ACTGCTCGTTGGACCC-1	11.5768	12.3343
001-034_T0_COL_LP_5p_N1__AGAGCGAAGCACGCCT-1	12.2262	11.1829
001-034_T0_COL_LP_5p_N1__CATGGCGTCATATCGG-1	11.5697	7.77174
001-034_T0_COL_LP_5p_N1__GATGAGGCAGCGAACA-1	12.1114	11.1147
001-034_T0_COL_LP_5p_N1__AGATCTGTCTTACCTA-1	12.2228	8.10093
001-034_T0_COL_LP_5p_N1__TGACGGCCAGCATACT-1	11.8768	8.12501
001-034_T0_COL_LP_5p_N1__GCGCCAATCTGTTGAG-1	12.2138	11.7763
001-034_T0_COL_LP_5p_N1__CAACCAATCGAGGTAG-1	11.3089	7.55569
001-034_T0_COL_LP_5p_N1__CATGACAGTGCTAGCC-1	12.0996	11.3535
001-034_T0_COL_LP_5p_N1__GGAGCAAAGCTAGTGG-1	12.3111	8.41404
001-034_T0_COL_LP_5p_N1__TGCCCTAGTTATCCGA-1	12.306	8.37113
001-034_T0_COL_LP_5p_N1__TTCTACAGTCTAAAGA-1	11.7714	8.01738
001-034_T0_COL_LP_5p_N1__GCTCCTAAGGGAGTAA-1	11.3583	7.54578
001-034_T0_COL_LP_5p_N1__CACACTCTCAGAGACG-1	12.2947	9.39336
001-034_T0_COL_LP_5p_N1__TCTATTGAGCCAGTTT-1	11.2727	7.86351
001-034_T0_COL_LP_5p_N1__CTCACACAGCCGGTAA-1	11.7149	7.74892
001-034_T0_COL_LP_5p_N1__TTTCCTCAGATAGGAG-1	11.214	7.68935
001-034_T0_COL_LP_5p_N1__ACTTGTTGTTAAGGGC-1	11.5554	7.56967
001-034_T0_COL_LP_5p_N1__CACACTCGTCTGCCAG-1	11.1819	10.3597
001-034_T0_COL_LP_5p_N1__GCTCTGTCAGCCTTTC-1	11.6149	9.24602
001-034_T0_COL_LP_5p_N1__AAGGAGCCACCAGTTA-1	11.495	7.59106
001-034_T0_COL_LP_5p_N1__CAGCGACGTCTAAAGA-1	12.4719	8.383
001-034_T0_COL_LP_5p_N1__TTCTTAGTCACAGTAC-1	12.6601	10.2022
001-034_T0_COL_LP_5p_N1__TTTACTGAGAAGATTC-1	12.0764	9.28683
001-034_T0_COL_LP_5p_N1__TTGGCAAGTCCCTTGT-1	12.0228	7.9737
001-034_T0_COL_LP_5p_N1__GAACCTAGTTAAAGTG-1	12.2231	11.2816
001-034_T0_COL_LP_5p_N1__GTGAAGGTCTACCAGA-1	11.7671	12.1294
001-034_T0_COL_LP_5p_N1__AACTCAGTCTAACTCT-1	-0.672716	3.47178
001-034_T0_COL_LP_5p_N1__CGTAGCGAGATGCCTT-1	11.0771	10.3454
001-034_T0_COL_LP_5p_N1__ACACTGAGTACAGACG-1	0.856633	2.17546
001-034_T0_COL_LP_5p_N1__ACATGGTAGGTAGCCA-1	10.9592	10.0919
001-034_T0_COL_LP_5p_N1__GAACCTAGTATGAAAC-1	11.4678	7.59779
001-034_T0_COL_LP_5p_N1__CTGTTTAGTTGGTTTG-1	11.6569	7.6393
001-034_T0_COL_LP_5p_N1__TCTGGAAGTTCGGGCT-1	-3.73328	7.7747
001-034_T0_COL_LP_5p_N1__TTCGGTCCAGTATAAG-1	10.9773	10.1666
001-034_T0_COL_LP_5p_N1__CTCACACCATGACATC-1	11.3338	7.9291
001-034_T0_COL_LP_5p_N1__GAACCTACAAGTCTAC-1	12.2684	8.18183
001-034_T0_COL_LP_5p_N1__GACTACATCTTTACAC-1	10.7232	8.73195
001-034_T0_COL_LP_5p_N1__CGATGTAGTTAGAACA-1	11.2764	12.1576
001-034_T0_COL_LP_5p_N1__ATGGGAGAGGGTATCG-1	11.9022	9.31214
001-034_T0_COL_LP_5p_N1__TCAGCTCTCGTGGACC-1	11.8284	9.2881
001-034_T0_COL_LP_5p_N1__TTAGGACAGACTGTAA-1	11.4833	7.82761
001-034_T0_COL_LP_5p_N1__CGAGAAGCAAGCTGAG-1	11.309	8.15628
001-034_T0_COL_LP_5p_N1__GGCCGATCAATCAGAA-1	11.7054	9.46082
001-034_T0_COL_LP_5p_N1__CTGAAACCAAACTGCT-1	11.5369	7.89131
001-034_T0_COL_LP_5p_N1__ACCTTTAAGTGCTGCC-1	11.5817	7.55075
001-034_T0_COL_LP_5p_N1__GCTTCCACAGTAAGCG-1	11.4995	8.12308
001-034_T0_COL_LP_5p_N1__CAGTCCTGTGAGGCTA-1	11.9003	7.8707
001-034_T0_COL_LP_5p_N1__TGACTAGGTCGACTAT-1	1.64665	1.02997
001-034_T0_COL_LP_5p_N1__GTTCTCGCAGTCAGAG-1	11.4673	9.36694
001-034_T0_COL_LP_5p_N1__GACGCGTAGGCCCTCA-1	11.353	7.72682
001-034_T0_COL_LP_5p_N1__GTAGGCCAGTTGAGTA-1	1.49258	0.88366
001-034_T0_COL_LP_5p_N1__TAAACCGCATATGGTC-1	11.3042	12.1334
001-034_T0_COL_LP_5p_N1__AGGCCGTAGTGGGATC-1	11.5297	7.60377
001-034_T0_COL_LP_5p_N1__GGTGTTAAGCCACTAT-1	12.2125	11.2398
001-034_T0_COL_LP_5p_N1__AGGCCGTTCGCCTGTT-1	-2.51475	8.10686
001-034_T0_COL_LP_5p_N1__GAAACTCCAGGGAGAG-1	12.1422	11.0591
001-034_T0_COL_LP_5p_N1__GACGCGTGTTCCGGCA-1	11.8448	8.44137
001-034_T0_COL_LP_5p_N1__TGACGGCTCAGCGATT-1	11.7249	11.0508
001-034_T0_COL_LP_5p_N1__CTTAACTCAATGGATA-1	-3.60324	6.97093
001-034_T0_COL_LP_5p_N1__TGCGTGGCACTCAGGC-1	12.0846	11.2931
001-034_T0_COL_LP_5p_N1__AGGCCGTAGATGCCTT-1	11.8116	7.7619
001-034_T0_COL_LP_5p_N1__TGGGCGTAGTCCTCCT-1	-0.526892	3.30559
001-034_T0_COL_LP_5p_N1__AGAGTGGGTAGGAGTC-1	-0.120695	3.5646
001-034_T0_COL_LP_5p_N1__ACGCCAGAGTTCCACA-1	1.37905	0.994131
001-034_T0_COL_LP_5p_N1__AGTCTTTTCAGGCAAG-1	-0.620843	3.42832
001-034_T0_COL_LP_5p_N1__AGGTCATAGGCTAGGT-1	11.905	7.88837
001-034_T0_COL_LP_5p_N1__AAAGATGTCTCTGCTG-1	11.9347	7.71187
001-034_T0_COL_LP_5p_N1__AGTGTCATCAAACGGG-1	11.1587	7.91896
001-034_T0_COL_LP_5p_N1__CTAGCCTAGATCCCAT-1	11.3985	7.80366
001-034_T0_COL_LP_5p_N1__CAGTCCTTCCAAACAC-1	-0.685428	3.68061
001-034_T0_COL_LP_5p_N1__CAGCTAATCGTTTATC-1	12.0092	9.53559
001-034_T0_COL_LP_5p_N1__TGCCAAATCACTTCAT-1	0.83287	2.22874
001-034_T0_COL_LP_5p_N1__CCACTACTCTGCCCTA-1	-3.84087	7.58958
001-034_T0_COL_LP_5p_N1__CTCACACGTACAAGTA-1	11.6041	7.57163
001-034_T0_COL_LP_5p_N1__TTCGAAGGTCCATGAT-1	10.9804	9.74111
001-034_T0_COL_LP_5p_N1__CATGCCTAGTCAAGCG-1	0.68911	2.36839
001-034_T0_COL_LP_5p_N1__CCAGCGAAGTTAGCGG-1	11.7182	7.86093
001-034_T0_COL_LP_5p_N1__CGATTGATCACCAGGC-1	-3.92726	6.74618
001-034_T0_COL_LP_5p_N1__GGTATTGTCTTCATGT-1	12.2118	8.28181
001-034_T0_COL_LP_5p_N1__CGAGAAGCAAGCGTAG-1	-3.50723	7.72112
001-034_T0_COL_LP_5p_N1__CTAGTGACAGATCGGA-1	12.1701	11.1458
001-034_T0_COL_LP_5p_N1__CATCCACGTAGTACCT-1	11.9677	9.38165
001-034_T0_COL_LP_5p_N1__CTTTGCGCACGGTAAG-1	-0.54357	3.42674
001-034_T0_COL_LP_5p_N1__GGGAATGAGGGCTTGA-1	-3.4406	7.06218
001-034_T0_COL_LP_5p_N1__TGAGAGGGTTAGGGTG-1	11.8674	9.43882
001-034_T0_COL_LP_5p_N1__AACGTTGTCTGAGGGA-1	1.54299	1.73951
001-034_T0_COL_LP_5p_N1__TGTATTCTCACCCTCA-1	11.4247	7.66515
001-034_T0_COL_LP_5p_N1__CGAACATCAGACGTAG-1	-3.74634	7.58894
001-034_T0_COL_LP_5p_N1__AGATTGCTCTCTGTCG-1	11.9292	7.84817
001-034_T0_COL_LP_5p_N1__AATCGGTGTGCCTGTG-1	-0.244547	3.27648
001-034_T0_COL_LP_5p_N1__GCTTCCAAGCTAGTCT-1	11.5496	7.75928
001-034_T0_COL_LP_5p_N1__CAACTAGAGTTAGGTA-1	11.0692	8.9041
001-034_T0_COL_LP_5p_N1__AGCTCCTTCACAACGT-1	10.9833	10.3106
001-034_T0_COL_LP_5p_N1__CACCAGGGTTGTCGCG-1	11.5718	7.85635
001-034_T0_COL_LP_5p_N1__TACTTACAGTACGACG-1	-3.8451	7.03083
001-034_T0_COL_LP_5p_N1__ATGGGAGTCGCATGAT-1	11.8639	9.54156
001-034_T0_COL_LP_5p_N1__CTCTAATCATCACGAT-1	12.0655	11.4195
001-034_T0_COL_LP_5p_N1__CTCTGGTTCGGAGCAA-1	12.7318	10.0276
001-034_T0_COL_LP_5p_N1__TTCGAAGAGGGTTTCT-1	10.9328	8.7468
001-034_T0_COL_LP_5p_N1__ACGCAGCGTTCAGCGC-1	-3.06791	7.74775
001-034_T0_COL_LP_5p_N1__CTCTACGAGTACGCGA-1	0.712324	2.39389
001-034_T0_COL_LP_5p_N1__AATCCAGCATTGGGCC-1	12.1079	11.8806
001-034_T0_COL_LP_5p_N1__TGCGTGGGTACCGTAT-1	11.5549	9.19555
001-034_T0_COL_LP_5p_N1__TCATTTGTCACTGGGC-1	2.74554	7.98424
001-034_T0_COL_LP_5p_N1__GGGTTGCGTTTGGCGC-1	11.5881	9.34252
001-034_T0_COL_LP_5p_N1__CGTAGCGCATGCATGT-1	10.6484	8.62796
001-034_T0_COL_LP_5p_N1__CTGAAGTTCAGCTTAG-1	-3.085	7.98231
001-034_T0_COL_LP_5p_N1__AGGCCGTGTAAAGTCA-1	1.47278	1.71444
001-034_T0_COL_LP_5p_N1__GCTCCTAAGTCGTTTG-1	1.40529	1.65216
001-034_T0_COL_LP_5p_N1__CGAGAAGTCACGACTA-1	-3.70207	7.89878
001-034_T0_COL_LP_5p_N1__GGACGTCGTTATTCTC-1	11.442	7.72182
001-034_T0_COL_LP_5p_N1__GGTGCGTAGCTGCAAG-1	1.71266	0.765884
001-034_T0_COL_LP_5p_N1__AAATGCCAGCTGTTCA-1	12.336	11.5083
001-034_T0_COL_LP_5p_N1__CCAGCGATCACCCTCA-1	12.0716	11.4476
001-034_T0_COL_LP_5p_N1__CGCTTCAGTGATGATA-1	10.7773	8.85186
001-034_T0_COL_LP_5p_N1__CCGGGATAGCTCCTTC-1	10.9463	8.86261
001-034_T0_COL_LP_5p_N1__TTAGGCATCTAACGGT-1	10.6267	-0.203083
001-034_T0_COL_LP_5p_N1__CCTTCGACAATAGAGT-1	-3.73882	7.92695
001-034_T0_COL_LP_5p_N1__TACAGTGAGGAATTAC-1	11.9358	11.4284
001-034_T0_COL_LP_5p_N1__CCGTACTCAATGGAGC-1	11.6962	7.65454
001-034_T0_COL_LP_5p_N1__CGTCCATGTTGTGGCC-1	1.57786	1.4459
001-034_T0_COL_LP_5p_N1__TAAGAGACACCCATTC-1	-3.22664	6.86822
001-034_T0_COL_LP_5p_N1__GATCTAGGTTCTGAAC-1	2.1951	1.91227
001-034_T0_COL_LP_5p_N1__TCAATCTAGAAACGCC-1	10.1824	-0.257558
001-034_T0_COL_LP_5p_N1__GATGCTAGTGATAAAC-1	-3.23847	7.69809
001-034_T0_COL_LP_5p_N1__TGTATTCCATGCTAGT-1	10.2392	-0.168835
001-034_T0_COL_LP_5p_N1__AAGTCTGTCTTGTTTG-1	1.452	1.55004
001-034_T0_COL_LP_5p_N1__CCGGTAGTCAAAGTAG-1	-3.34678	7.70364
001-034_T0_COL_LP_5p_N1__ATTGGTGCAGTGGGAT-1	-2.57255	7.98273
001-034_T0_COL_LP_5p_N1__GTGCATAAGTTAACGA-1	11.0802	10.3582
001-034_T0_COL_LP_5p_N1__TGACAACAGCTAGTGG-1	12.2297	9.30181
001-034_T0_COL_LP_5p_N1__AAAGATGTCTGGAGCC-1	1.88951	1.67066
001-034_T0_COL_LP_5p_N1__AGCTCCTAGACTTTCG-1	11.7639	7.87969
001-034_T0_COL_LP_5p_N1__ATCACGAAGGTAAACT-1	-3.36796	7.95932
001-034_T0_COL_LP_5p_N1__AAATGCCGTCCATGAT-1	10.5147	-0.316638
001-034_T0_COL_LP_5p_N1__TGATTTCAGAGTCTGG-1	0.666925	2.40973
001-034_T0_COL_LP_5p_N1__ACGGCCAGTGTGACCC-1	12.3455	9.73109
001-034_T0_COL_LP_5p_N1__ACTATCTAGCGACGTA-1	11.0687	9.00598
001-034_T0_COL_LP_5p_N1__TGAAAGAGTGATAAGT-1	-3.56623	7.0652
001-034_T0_COL_LP_5p_N1__TCAGCTCGTTCCCGAG-1	1.48397	1.81695
001-034_T0_COL_LP_5p_N1__TTCGAAGAGAAGGGTA-1	0.777493	2.47415
001-034_T0_COL_LP_5p_N1__CTGGTCTAGATAGGAG-1	-3.47714	7.62654
001-034_T0_COL_LP_5p_N1__TCGTAGATCACAACGT-1	11.7626	7.80758
001-034_T0_COL_LP_5p_N1__TGCCAAAGTCTAGGTT-1	-3.75271	7.51279
001-034_T0_COL_LP_5p_N1__GCATGTAAGGTAGCTG-1	-2.7095	8.09624
001-034_T0_COL_LP_5p_N1__CTAGTGACACAACTGT-1	-2.61759	7.94352
001-034_T0_COL_LP_5p_N1__GGCTCGAGTATAGGTA-1	-0.787455	3.39108
001-034_T0_COL_LP_5p_N1__GGATGTTGTTCGTCTC-1	2.33311	2.03707
001-034_T0_COL_LP_5p_N1__CTGAAACGTCAAAGAT-1	10.6878	8.59261
001-034_T0_COL_LP_5p_N1__GGTATTGAGACAATAC-1	-2.50731	8.47253
001-034_T0_COL_LP_5p_N1__GTGAAGGAGCCGTCGT-1	10.5867	8.56974
001-034_T0_COL_LP_5p_N1__AGGTCATAGGCTCATT-1	-3.43241	7.7691
001-034_T0_COL_LP_5p_N1__TCACGAAGTGAGCGAT-1	1.56589	1.5944
001-034_T0_COL_LP_5p_N1__ACGAGGAGTTCACCTC-1	1.39192	0.926499
001-034_T0_COL_LP_5p_N1__GTTCATTCAGTACACT-1	11.7573	7.66894
001-034_T0_COL_LP_5p_N1__GATCTAGAGGCTCAGA-1	-3.63777	7.07414
001-034_T0_COL_LP_5p_N1__GTATTCTAGCAATATG-1	-3.21834	7.78383
001-034_T0_COL_LP_5p_N1__TGACTAGAGGACACCA-1	11.6567	7.4825
001-034_T0_COL_LP_5p_N1__CAGCGACCAGCCAGAA-1	11.8231	9.44246
001-034_T0_COL_LP_5p_N1__AGGTCATGTGATGTGG-1	-3.44971	7.72794
001-034_T0_COL_LP_5p_N1__CCTTCGATCTAACGGT-1	0.584359	2.28754
001-034_T0_COL_LP_5p_N1__TCAGGTATCATGTAGC-1	10.4182	0.0540984
001-034_T0_COL_LP_5p_N1__GTAACTGCACGGTGTC-1	2.37502	1.5043
001-034_T0_COL_LP_5p_N1__ACGATGTTCTTGGGTA-1	0.623426	2.21907
001-034_T0_COL_LP_5p_N1__GGATTACGTTTGTGTG-1	-3.44166	7.81574
001-034_T0_COL_LP_5p_N1__TAGTTGGAGATGCCTT-1	-3.72255	7.61215
001-034_T0_COL_LP_5p_N1__CTCTAATGTAGGACAC-1	-3.69117	7.68255
001-034_T0_COL_LP_5p_N1__AGGCCGTTCGCCGTGA-1	-3.45657	7.62352
001-034_T0_COL_LP_5p_N1__CTGATAGCAAGCCTAT-1	-2.99078	7.45147
001-034_T0_COL_LP_5p_N1__CATGGCGGTAGGCATG-1	-3.3473	7.46882
001-034_T0_COL_LP_5p_N1__AGAATAGTCACTTATC-1	-3.31107	7.47371
001-034_T0_COL_LP_5p_N1__TGAAAGATCTTGAGGT-1	0.628835	2.25988
001-034_T0_COL_LP_5p_N1__TGTATTCAGATGGGTC-1	0.667522	2.41167
001-034_T0_COL_LP_5p_N1__AAATGCCTCTCATTCA-1	-4.06598	7.15255
001-034_T0_COL_LP_5p_N1__ACTGAACAGCCTTGAT-1	-0.630174	3.44015
001-034_T0_COL_LP_5p_N1__CAACTAGGTGTTGAGG-1	1.51682	1.7819
001-034_T0_COL_LP_5p_N1__AAAGTAGCAACGATGG-1	-1.27348	6.171
001-034_T0_COL_LP_5p_N1__TTTGCGCTCAGTACGT-1	10.6243	8.62445
001-034_T0_COL_LP_5p_N1__TTATGCTAGCTTCGCG-1	10.5921	8.86997
001-034_T0_COL_LP_5p_N1__GGAATAAAGTACGTTC-1	-3.97474	7.20175
001-034_T0_COL_LP_5p_N1__CAAGTTGGTGGTTTCA-1	-2.85981	7.86917
001-034_T0_COL_LP_5p_N1__TACCTATTCCAAGTAC-1	-3.78341	6.94023
001-034_T0_COL_LP_5p_N1__ACATACGCACTTAACG-1	-3.52349	7.78165
001-034_T0_COL_LP_5p_N1__CCTATTACACCAGTTA-1	0.625214	2.19628
001-034_T0_COL_LP_5p_N1__GTACTTTTCTCTTATG-1	-2.5406	6.10505
001-034_T0_COL_LP_5p_N1__GAGTCCGTCCATGAAC-1	0.769724	2.49767
001-034_T0_COL_LP_5p_N1__GCTGCTTAGCTGGAAC-1	-3.54706	7.49038
001-034_T0_COL_LP_5p_N1__TGGCTGGGTCTTCAAG-1	-3.06474	7.25182
001-034_T0_COL_LP_5p_N1__TCAGCAAGTTATCACG-1	9.80741	0.165516
001-034_T0_COL_LP_5p_N1__CTACGTCGTAACGCGA-1	-3.11117	5.79078
001-034_T0_COL_LP_5p_N1__AAGGAGCTCGTAGGAG-1	10.5193	8.5644
001-034_T0_COL_LP_5p_N1__GATCTAGAGTGAACGC-1	-3.39176	6.82327
001-034_T0_COL_LP_5p_N1__CAGTCCTAGTGCCAGA-1	-3.57296	7.78853
001-034_T0_COL_LP_5p_N1__CAACTAGGTGCAGACA-1	-2.87954	7.49635
001-034_T0_COL_LP_5p_N1__TACGGATCAATGAAAC-1	-4.07417	7.60802
001-034_T0_COL_LP_5p_N1__TAGGCATTCGTCACGG-1	10.5507	-0.181767
001-034_T0_COL_LP_5p_N1__AACTCCCTCATAACCG-1	10.6947	8.8452
001-034_T0_COL_LP_5p_N1__TGTGGTAGTAGCCTAT-1	-3.34907	7.60296
001-034_T0_COL_LP_5p_N1__TAGAGCTTCCGAACGC-1	1.40508	2.01361
001-034_T0_COL_LP_5p_N1__GGAATAACAAAGAATC-1	-3.8603	7.32406
001-034_T0_COL_LP_5p_N1__CACACTCAGAGCTATA-1	-3.99853	7.54566
001-034_T0_COL_LP_5p_N1__ATAAGAGGTGACTACT-1	-3.56333	7.66526
001-034_T0_COL_LP_5p_N1__TGGGAAGTCTGTTTGT-1	-3.45029	7.53316
001-034_T0_COL_LP_5p_N1__CCACGGACACTTGGAT-1	-3.35022	7.44938
001-034_T0_COL_LP_5p_N1__ACGCCAGAGCTGCGAA-1	-3.60927	7.63559
001-034_T0_COL_LP_5p_N1__TAGTGGTAGCAGGTCA-1	-3.0703	7.66959
001-034_T0_COL_LP_5p_N1__TTTGGTTCACTGAAGG-1	-3.88351	7.41462
001-034_T0_COL_LP_5p_N1__AGCATACCAGCATGAG-1	-3.37071	7.73016
001-034_T0_COL_LP_5p_N1__ACTGATGCACAGCCCA-1	-3.02182	7.23282
001-034_T0_COL_LP_5p_N1__CCAGCGATCAATAAGG-1	-3.76045	7.35976
001-034_T0_COL_LP_5p_N1__CCTTCCCTCTCGTTTA-1	-3.29176	7.6282
001-034_T0_COL_LP_5p_N1__ACGCAGCGTAATAGCA-1	1.1432	2.08121
001-034_T0_COL_LP_5p_N1__ACAGCCGCAGCTGGCT-1	-3.60043	7.5297
001-034_T0_COL_LP_5p_N1__GGCTGGTGTACCAGTT-1	-3.72213	7.4115
001-034_T0_COL_LP_5p_N1__TGCCCATGTCACTTCC-1	12.0211	9.44124
001-034_T0_COL_LP_5p_N1__TTTGTCAAGACGCTTT-1	1.54809	1.3208
001-034_T0_COL_LP_5p_N1__GGCGACTAGGTACTCT-1	-3.93356	6.32202
001-034_T0_COL_LP_5p_N1__ACGCCGAGTAAACACA-1	-2.85543	7.55604
001-034_T0_COL_LP_5p_N1__TCTCTAATCAGCTCTC-1	-4.1928	7.58819
001-034_T0_COL_LP_5p_N1__TAGGCATGTAGCTTGT-1	-3.53394	7.70549
001-034_T0_COL_LP_5p_N1__CCAATCCGTAATTGGA-1	0.788472	2.45693
001-034_T0_COL_LP_5p_N1__TATCTCACAACACCCG-1	0.932416	2.2108
001-034_T0_COL_LP_5p_N1__GGTATTGTCAACACGT-1	-2.08679	7.86512
001-034_T0_COL_LP_5p_N1__TCGAGGCCAACAACCT-1	-3.73878	7.42717
001-034_T0_COL_LP_5p_N1__GATGAAATCTTGAGAC-1	-3.70031	7.3175
001-034_T0_COL_LP_5p_N1__AGACGTTTCCTGCAGG-1	0.674348	2.41492
001-034_T0_COL_LP_5p_N1__TGCGCAGGTATAGGGC-1	-3.53033	7.17671
001-034_T0_COL_LP_5p_N1__GCTTCCAGTAAACACA-1	-3.82584	7.61525
001-034_T0_COL_LP_5p_N1__CTGATAGTCATCGATG-1	-3.2295	8.00138
001-034_T0_COL_LP_5p_N1__TCAGATGTCGGTGTTA-1	-3.67888	7.55177
001-034_T0_COL_LP_5p_N1__ACCCACTGTGTGACGA-1	-3.38732	7.21894
001-034_T0_COL_LP_5p_N1__AATCGGTCAAAGCGGT-1	-2.822	8.07595
001-034_T0_COL_LP_5p_N1__CGATTGAGTCTAGGTT-1	-3.41812	7.76653
001-034_T0_COL_LP_5p_N1__ACCGTAAGTCTTCAAG-1	-3.52659	7.65464
001-034_T0_COL_LP_5p_N1__GAAATGATCACTTACT-1	-3.22476	7.03743
001-034_T0_COL_LP_5p_N1__ATCTACTAGCGCTTAT-1	-3.2702	7.79401
001-034_T0_COL_LP_5p_N1__CACAGGCGTTCCAACA-1	-3.62782	6.98318
001-034_T0_COL_LP_5p_N1__CTGCTGTAGTGGTAGC-1	12.108	11.0877
001-034_T0_COL_LP_5p_N1__ACACCCTCATGCGCAC-1	-3.35178	7.87846
001-034_T0_COL_LP_5p_N1__CTCCTAGAGGACAGCT-1	0.763735	2.47159
001-034_T0_COL_LP_5p_N1__CTGCTGTCAGCTGGCT-1	-3.56908	7.7495
001-034_T0_COL_LP_5p_N1__TTTGTCAAGTCTCGGC-1	10.5074	-0.0839557
001-034_T0_COL_LP_5p_N1__TTAGGCAGTGGTTTCA-1	0.553975	2.28656
001-034_T0_COL_LP_5p_N1__GCTCTGTCAGTCACTA-1	-3.33012	7.43274
001-034_T0_COL_LP_5p_N1__TAGTGGTAGCGTGTCC-1	10.8938	8.64837
001-034_T0_COL_LP_5p_N1__GGTATTGAGGTTACCT-1	-3.90359	7.57946
001-034_T0_COL_LP_5p_N1__CACCACTCATAGACTC-1	10.2698	-0.440486
001-034_T0_COL_LP_5p_N1__ACCGTAAGTAGCCTAT-1	-3.35399	7.6723
001-034_T0_COL_LP_5p_N1__GAACATCAGACTAGAT-1	-3.47057	7.61573
001-034_T0_COL_LP_5p_N1__GGGACCTCAGCTTAAC-1	-4.05584	7.47861
001-034_T0_COL_LP_5p_N1__GACTACACAAGTAATG-1	-3.23404	7.51696
001-034_T0_COL_LP_5p_N1__TGGCTGGAGACTAGGC-1	10.8902	9.94735
001-034_T0_COL_LP_5p_N1__AACTCCCAGTGTTGAA-1	-2.72475	7.5329
001-034_T0_COL_LP_5p_N1__TGTCCCACATAGTAAG-1	-3.29084	7.41486
001-034_T0_COL_LP_5p_N1__GGAACTTAGTTGTAGA-1	1.64243	1.04251
001-034_T0_COL_LP_5p_N1__AGATCTGTCTACTTAC-1	-3.76245	7.64987
001-034_T0_COL_LP_5p_N1__GTGGGTCCACACTGCG-1	-3.42781	7.4832
001-034_T0_COL_LP_5p_N1__TGACTTTGTGAAGGCT-1	-3.75648	7.57537
001-034_T0_COL_LP_5p_N1__ACGTCAATCCAATGGT-1	-3.68424	7.63991
001-034_T0_COL_LP_5p_N1__ATCCACCGTTAAAGTG-1	12.067	11.1383
001-034_T0_COL_LP_5p_N1__TACCTATCACTTGGAT-1	-3.53422	7.37639
001-034_T0_COL_LP_5p_N1__AGCTCTCCAGTATGCT-1	-4.21973	7.3419
001-034_T0_COL_LP_5p_N1__GGATGTTCACATTAGC-1	-3.86825	7.62651
001-034_T0_COL_LP_5p_N1__ACGGGCTAGCCATCGC-1	-4.08603	7.52067
001-034_T0_COL_LP_5p_N1__ACTGCTCTCGGAAATA-1	-3.56254	7.71521
001-034_T0_COL_LP_5p_N1__GAAATGATCATGTCCC-1	-1.55355	7.22584
001-034_T0_COL_LP_5p_N1__CAACTAGCAACTGCGC-1	-3.09801	8.17203
001-034_T0_COL_LP_5p_N1__ATCATGGGTTGATTGC-1	11.8598	9.36546
001-034_T0_COL_LP_5p_N1__CATCCACGTGTGCCTG-1	-3.27328	7.77275
001-034_T0_COL_LP_5p_N1__GGGATGAAGACTAGAT-1	-4.06311	7.42952
001-034_T0_COL_LP_5p_N1__GAACATCAGTCAATAG-1	-3.73013	7.68313
001-034_T0_COL_LP_5p_N1__GCATGCGAGTGGTAAT-1	-3.3891	6.89571
001-034_T0_COL_LP_5p_N1__TATTACCTCTTATCTG-1	1.82332	1.90372
001-034_T0_COL_LP_5p_N1__GACTAACCACGGTTTA-1	-3.45754	7.46862
001-034_T0_COL_LP_5p_N1__GGTGCGTAGCCTATGT-1	12.3471	11.4692
001-034_T0_COL_LP_5p_N1__TACGGGCCAGTGACAG-1	-3.59379	7.66279
001-034_T0_COL_LP_5p_N1__CGATGTAAGAAGATTC-1	-3.97197	7.44306
001-034_T0_COL_LP_5p_N1__TACGGTAAGCTGCAAG-1	-3.61939	7.25901
001-034_T0_COL_LP_5p_N1__CATCCACGTCACTGGC-1	-3.42178	7.59476
001-034_T0_COL_LP_5p_N1__GACTACAGTATGAATG-1	-4.03052	6.95206
001-034_T0_COL_LP_5p_N1__AGCTCCTGTTGACGTT-1	-3.45652	7.87315
001-034_T0_COL_LP_5p_N1__CTACCCAGTTATCGGT-1	0.636954	2.44405
001-034_T0_COL_LP_5p_N1__CTAACTTAGTACATGA-1	-0.312935	5.11022
001-034_T0_COL_LP_5p_N1__CATCAGAGTCAATGTC-1	-3.1767	6.68454
001-034_T0_COL_LP_5p_N1__CAACCTCAGAGCTGCA-1	-3.79643	6.98048
001-034_T0_COL_LP_5p_N1__AGCTCTCGTTCCCTTG-1	11.5579	9.78727
001-034_T0_COL_LP_5p_N1__CTGTTTATCTCGCATC-1	11.0521	8.62595
001-034_T0_COL_LP_5p_N1__CTACATTAGATCGATA-1	-3.9492	7.77157
001-034_T0_COL_LP_5p_N1__GGACAAGGTTTCCACC-1	7.48011	6.52912
001-034_T0_COL_LP_5p_N1__TCTGGAAGTCAGAGGT-1	-3.63122	7.2874
001-034_T0_COL_LP_5p_N1__GGAAAGCTCTTATCTG-1	10.5987	0.187399
001-034_T0_COL_LP_5p_N1__TGACTTTAGAATGTTG-1	0.749057	2.36534
001-034_T0_COL_LP_5p_N1__GTGAAGGCACTAGTAC-1	10.4094	-0.245704
001-034_T0_COL_LP_5p_N1__CACAGGCTCAGTACGT-1	-3.84233	7.41425
001-034_T0_COL_LP_5p_N1__TATGCCCAGACGACGT-1	-3.38887	7.60034
001-034_T0_COL_LP_5p_N1__AGGGATGCATGGTTGT-1	-3.6486	7.52341
001-034_T0_COL_LP_5p_N1__CGCTGGAAGTCAATAG-1	-3.39633	7.66066
001-034_T0_COL_LP_5p_N1__CAGGTGCCACACCGAC-1	-3.83	7.33856
001-034_T0_COL_LP_5p_N1__AGGGATGGTGCCTTGG-1	-3.39986	7.43945
001-034_T0_COL_LP_5p_N1__TAAGAGATCTCAAACG-1	10.6646	-0.28911
001-034_T0_COL_LP_5p_N1__AACGTTGGTTGTCTTT-1	0.800977	2.37613
001-034_T0_COL_LP_5p_N1__GACTAACCATTACGAC-1	0.746108	2.34505
001-034_T0_COL_LP_5p_N1__CGCGGTAGTCACCTAA-1	-3.69825	7.36351
001-034_T0_COL_LP_5p_N1__CATTATCTCACCAGGC-1	-4.71718	7.03496
001-034_T0_COL_LP_5p_N1__CTCTGGTGTCGGCACT-1	-3.36695	7.69063
001-034_T0_COL_LP_5p_N1__ACGCAGCAGAAGGACA-1	-3.34914	6.85041
001-034_T0_COL_LP_5p_N1__GTCAAGTAGTAGGCCA-1	-3.93028	7.51339
001-034_T0_COL_LP_5p_N1__TCGTAGAAGTACTTGC-1	-3.47159	7.65168
001-034_T0_COL_LP_5p_N1__TGCCAAACAATAGCGG-1	-1.52507	7.41431
001-034_T0_COL_LP_5p_N1__GGTGCGTCAACGCACC-1	1.45401	0.777742
001-034_T0_COL_LP_5p_N1__CATGCCTAGGCTCTTA-1	-2.22222	7.94429
001-034_T0_COL_LP_5p_N1__TACCTTATCTACTCAT-1	-4.03097	7.90698
001-034_T0_COL_LP_5p_N1__CAAGTTGGTCTAGCGC-1	-2.08449	8.21366
001-034_T0_COL_LP_5p_N1__CGTCCATAGCAATCTC-1	-3.93674	6.9517
001-034_T0_COL_LP_5p_N1__GCTTCCATCTGCGACG-1	0.66091	2.6206
001-034_T0_COL_LP_5p_N1__TCAGATGCAAGCCTAT-1	-3.66399	7.52811
001-034_T0_COL_LP_5p_N1__TAGAGCTGTCGAGTTT-1	10.8962	8.84186
001-034_T0_COL_LP_5p_N1__CCTAAAGTCAGTACGT-1	11.9785	9.25579
001-034_T0_COL_LP_5p_N1__TCATTACGTGAGGCTA-1	-3.78879	7.45145
001-034_T0_COL_LP_5p_N1__TGCCCTATCATAACCG-1	-4.10452	7.38972
001-034_T0_COL_LP_5p_N1__TTCTCAACAGAGCCAA-1	-3.75814	7.59614
001-034_T0_COL_LP_5p_N1__TCGTACCAGGCTATCT-1	10.4673	0.426585
001-034_T0_COL_LP_5p_N1__GCGCGATTCTGCGGCA-1	-3.3901	7.39191
001-034_T0_COL_LP_5p_N1__TGAGCCGGTACCATCA-1	-3.25951	7.56859
001-034_T0_COL_LP_5p_N1__TTTGTCATCCTCAATT-1	10.6013	8.83285
001-034_T0_COL_LP_5p_N1__AGCTTGAAGCTTATCG-1	0.793079	2.43483
001-034_T0_COL_LP_5p_N1__TGGTTAGCATACTCTT-1	-3.73632	7.77949
001-034_T0_COL_LP_5p_N1__AGGTCATTCACCGTAA-1	1.80369	1.80598
001-034_T0_COL_LP_5p_N1__GCATGCGTCTATCGCC-1	-0.648204	3.43642
001-034_T0_COL_LP_5p_N1__CTTAGGATCGCAAACT-1	0.607519	2.49479
001-034_T0_COL_LP_5p_N1__GGGAATGCAGCTTCGG-1	-3.70062	7.38557
001-034_T0_COL_LP_5p_N1__CATATTCGTCAATGTC-1	1.55677	1.69023
001-034_T0_COL_LP_5p_N1__TTCTTAGTCTAGCACA-1	0.741949	2.44777
001-034_T0_COL_LP_5p_N1__CAAGTTGAGCTCCTTC-1	11.1228	0.471155
001-034_T0_COL_LP_5p_N1__TAGGCATAGGAACTGC-1	-4.48275	6.26581
001-034_T0_COL_LP_5p_N1__AGTGTCACACCTATCC-1	-3.9865	7.46356
001-034_T0_COL_LP_5p_N1__CACAGGCAGAATGTTG-1	-3.74176	7.90159
001-034_T0_COL_LP_5p_N1__AGTTGGTCATTCTCAT-1	-3.26175	7.58873
001-034_T0_COL_LP_5p_N1__CTAATGGTCCCTGACT-1	-3.02948	7.97915
001-034_T0_COL_LP_5p_N1__CTAATGGTCTCTGCTG-1	-3.48542	7.59723
001-034_T0_COL_LP_5p_N1__CACCACTCATACGCCG-1	-3.51612	7.72668
001-034_T0_COL_LP_5p_N1__ACTATCTTCGTCTGCT-1	-3.29837	7.48718
001-034_T0_COL_LP_5p_N1__ACGGAGAGTGATGCCC-1	-3.20088	7.72991
001-034_T0_COL_LP_5p_N1__ACACTGAGTCTAGAGG-1	-3.91252	7.80185
001-034_T0_COL_LP_5p_N1__CAAGATCCACCATGTA-1	-3.95078	7.00093
001-034_T0_COL_LP_5p_N1__GTCTCGTGTACCATCA-1	-3.88614	7.44646
001-034_T0_COL_LP_5p_N1__GCTTGAATCTCTGTCG-1	-3.312	7.81124
001-034_T0_COL_LP_5p_N1__CACCTTGGTTCCACGG-1	-4.10015	7.49391
001-034_T0_COL_LP_5p_N1__CTCAGAACAGGTTTCA-1	-3.85955	7.55002
001-034_T0_COL_LP_5p_N1__GAGCAGACAATCGAAA-1	0.946557	2.38862
001-034_T0_COL_LP_5p_N1__CCATTCGGTCTAGGTT-1	-3.22962	7.6503
001-034_T0_COL_LP_5p_N1__ACACTGATCAAGCCTA-1	11.8998	11.735
001-034_T0_COL_LP_5p_N1__CGTCCATGTTACGGAG-1	11.1373	10.806
001-034_T0_COL_LP_5p_N1__TAGTTGGGTATAAACG-1	0.775984	2.26336
001-034_T0_COL_LP_5p_N1__CATCAAGTCACTTACT-1	-3.08098	7.41962
001-034_T0_COL_LP_5p_N1__CAACTAGTCCGTACAA-1	-3.81054	7.33078
001-034_T0_COL_LP_5p_N1__GGGAGATAGGTGATTA-1	0.868413	2.23948
001-034_T0_COL_LP_5p_N1__TCTTTCCAGTATCTCG-1	-4.06729	7.55806
001-034_T0_COL_LP_5p_N1__CAACCTCGTTTACTCT-1	-3.71635	7.4917
001-034_T0_COL_LP_5p_N1__CTCACACTCTCTGAGA-1	-3.89876	7.22249
001-034_T0_COL_LP_5p_N1__TTCTTAGGTGTGCCTG-1	0.858128	2.3512
001-034_T0_COL_LP_5p_N1__CGACTTCTCAACTCTT-1	-3.13129	7.64661
001-034_T0_COL_LP_5p_N1__AATCGGTGTATCTGCA-1	-2.88891	7.87504
001-034_T0_COL_LP_5p_N1__GTGTTAGGTTGGTGGA-1	-4.10018	7.30101
001-034_T0_COL_LP_5p_N1__CATATGGAGAGTAAGG-1	-3.86461	6.80611
001-034_T0_COL_LP_5p_N1__AGGGTGAAGGACAGCT-1	0.810814	2.41296
001-034_T0_COL_LP_5p_N1__CATATGGTCGGCATCG-1	-4.04682	7.56363
001-034_T0_COL_LP_5p_N1__GCCTCTACACAACTGT-1	0.847388	2.42754
001-034_T0_COL_LP_5p_N1__AGATTGCAGAATCTCC-1	0.888826	2.36822
001-034_T0_COL_LP_5p_N1__CAACCAACACCTCGTT-1	-3.28977	7.74324
001-034_T0_COL_LP_5p_N1__GACAGAGAGGAGTCTG-1	-3.5458	7.60153
001-034_T0_COL_LP_5p_N1__GAAACTCAGAACTGTA-1	1.38241	1.32339
001-034_T0_COL_LP_5p_N1__ATCCACCAGAAACCAT-1	-4.06147	7.41587
001-034_T0_COL_LP_5p_N1__TGCGGGTGTATGAAAC-1	-3.52891	7.71643
001-034_T0_COL_LP_5p_N1__ACCGTAACAATGAATG-1	-3.69597	7.61919
001-034_T0_COL_LP_5p_N1__ACCAGTAAGCGTGTCC-1	-2.03403	6.41027
001-034_T0_COL_LP_5p_N1__TGAGCCGTCACATACG-1	-3.75495	7.45411
001-034_T0_COL_LP_5p_N1__TAAGTGCCAGACTCGC-1	-3.92777	6.71041
001-034_T0_COL_LP_5p_N1__CGAGCCAAGCACACAG-1	-3.27989	7.82972
001-034_T0_COL_LP_5p_N1__GGCCGATAGATGCCAG-1	-3.54612	7.76794
001-034_T0_COL_LP_5p_N1__AAATGCCGTTGATTCG-1	10.4036	-0.319752
001-034_T0_COL_LP_5p_N1__CTGAAACAGACCGGAT-1	12.03	11.3967
001-034_T0_COL_LP_5p_N1__GTACTTTCATCCGTGG-1	-3.83397	7.55685
001-034_T0_COL_LP_5p_N1__CTAATGGAGATGTGTA-1	-3.50799	7.41754
001-034_T0_COL_LP_5p_N1__GAAGCAGAGCCCAACC-1	11.9568	9.23002
001-034_T0_COL_LP_5p_N1__CATCCACAGTTCGATC-1	-3.87837	7.42698
001-034_T0_COL_LP_5p_N1__GGATTACTCGTGGGAA-1	-4.04815	7.12061
001-034_T0_COL_LP_5p_N1__ACGCCAGGTGCAGTAG-1	-3.71932	7.34722
001-034_T0_COL_LP_5p_N1__GATCGTATCTCTTATG-1	-4.02387	7.48973
001-034_T0_COL_LP_5p_N1__AACTTTCAGGCAATTA-1	2.55113	1.48577
001-034_T0_COL_LP_5p_N1__GGTATTGCAAGCGTAG-1	-3.62477	7.61809
001-034_T0_COL_LP_5p_N1__ACTGTCCCAATCTGCA-1	-3.23078	7.48923
001-034_T0_COL_LP_5p_N1__CTGATAGGTCACCCAG-1	-3.42248	7.66751
001-034_T0_COL_LP_5p_N1__GTCAAGTAGACTTGAA-1	-3.54447	7.73693
001-034_T0_COL_LP_5p_N1__CGAACATAGGCATGTG-1	-3.7388	7.57544
001-034_T0_COL_LP_5p_N1__ATCATCTTCAGAAATG-1	-3.48376	7.52152
001-034_T0_COL_LP_5p_N1__GCTGGGTGTGAAGGCT-1	1.9754	1.77757
001-034_T0_COL_LP_5p_N1__CCATGTCCATACTCTT-1	-3.80584	7.57323
001-034_T0_COL_LP_5p_N1__TTGTAGGAGGCAATTA-1	0.650322	2.29611
001-034_T0_COL_LP_5p_N1__GACAGAGTCCACGCAG-1	-3.28961	7.48482
001-034_T0_COL_LP_5p_N1__CAGAATCGTCACTTCC-1	-2.38166	6.2096
001-034_T0_COL_LP_5p_N1__CTCATTATCGGATGTT-1	-3.52296	7.56069
001-034_T0_COL_LP_5p_N1__CACATTTTCTTCGAGA-1	11.5962	7.59212
001-034_T0_COL_LP_5p_N1__CGTGTAAAGTCAAGCG-1	11.7089	9.41238
001-034_T0_COL_LP_5p_N1__TCGCGAGTCTACTATC-1	-3.33651	7.63637
001-034_T0_COL_LP_5p_N1__CATATTCCAGGTCTCG-1	-3.95537	7.46847
001-034_T0_COL_LP_5p_N1__GGAGCAAGTCTCCACT-1	1.53596	1.73237
001-034_T0_COL_LP_5p_N1__TGCGGGTCAATCCAAC-1	9.90816	0.230813
001-034_T0_COL_LP_5p_N1__CGTCAGGAGTAAGTAC-1	-2.00601	8.13047
001-034_T0_COL_LP_5p_N1__GTAACGTGTGTTGGGA-1	-2.64467	7.58553
001-034_T0_COL_LP_5p_N1__CTCATTATCCGTAGGC-1	-3.71624	7.32532
001-034_T0_COL_LP_5p_N1__ACTTTCACATAAGACA-1	1.92299	1.9223
001-034_T0_COL_LP_5p_N1__ACACCAATCATTTGGG-1	-3.85183	7.68249
001-034_T0_COL_LP_5p_N1__CCTATTAGTTAGTGGG-1	-3.42584	7.51561
001-034_T0_COL_LP_5p_N1__TGTGTTTCAAGCGATG-1	-3.25563	7.24324
001-034_T0_COL_LP_5p_N1__GACTAACAGGTGCACA-1	-3.25404	7.21483
001-034_T0_COL_LP_5p_N1__GCATGTAGTATTACCG-1	-3.59082	7.5089
001-034_T0_COL_LP_5p_N1__CCACGGAAGACATAAC-1	-3.40304	7.31941
001-034_T0_COL_LP_5p_N1__GTTAAGCAGTTCGCAT-1	-3.19622	7.56445
001-034_T0_COL_LP_5p_N1__CGTCAGGCAGCGATCC-1	-4.0363	7.41899
001-034_T0_COL_LP_5p_N1__CTCGTACGTAGTGAAT-1	-3.39275	6.77355
001-034_T0_COL_LP_5p_N1__ATAAGAGAGTTACGGG-1	-3.10244	7.53607
001-034_T0_COL_LP_5p_N1__CTTACCGCAACACCCG-1	-3.62809	7.49759
001-034_T0_COL_LP_5p_N1__ATAAGAGAGAAGGACA-1	-4.07529	7.6151
001-034_T0_COL_LP_5p_N1__ACGCCAGCACCAGGCT-1	-3.55599	7.6389
001-034_T0_COL_LP_5p_N1__TCTCATACAATACGCT-1	12.2235	11.5273
001-034_T0_COL_LP_5p_N1__CCACCTAGTGCCTGGT-1	-3.63478	7.77229
001-034_T0_COL_LP_5p_N1__TCGTACCCACCGCTAG-1	-3.1886	7.63779
001-034_T0_COL_LP_5p_N1__CCACTACTCCCTTGCA-1	-3.3599	6.87679
001-034_T0_COL_LP_5p_N1__CGGAGCTGTGAAGGCT-1	-4.08967	7.02107
001-034_T0_COL_LP_5p_N1__CTAACTTGTGATGTCT-1	-3.38551	7.91606
001-034_T0_COL_LP_5p_N1__CTCGAGGTCCAGAAGG-1	10.3756	-0.0695361
001-034_T0_COL_LP_5p_N1__CTACATTCAAGACACG-1	9.69747	8.87879
001-034_T0_COL_LP_5p_N1__TCTTTCCAGATAGTCA-1	1.53904	1.71805
001-034_T0_COL_LP_5p_N1__CATTCGCGTCCCTACT-1	-3.39918	7.48042
001-034_T0_COL_LP_5p_N1__TGGCGCAGTGATGATA-1	-3.84646	7.50884
001-034_T0_COL_LP_5p_N1__TTCTTAGGTCCAGTGC-1	-3.5511	7.73793
001-034_T0_COL_LP_5p_N1__CACAAACTCAGAGGTG-1	-3.91024	7.51982
001-034_T0_COL_LP_5p_N1__GGCTCGAGTCCATCCT-1	-3.54566	7.27032
001-034_T0_COL_LP_5p_N1__AGCTCCTCACTTCTGC-1	-4.01534	7.45551
001-034_T0_COL_LP_5p_N1__ATCATGGAGCAAATCA-1	0.897963	2.63822
001-034_T0_COL_LP_5p_N1__CAAGGCCCAGGTTTCA-1	-3.68705	7.25719
001-034_T0_COL_LP_5p_N1__TTGCGTCTCAATCACG-1	-2.97849	7.71792
001-034_T0_COL_LP_5p_N1__TGGGAAGCACAGGAGT-1	-3.02947	7.63168
001-034_T0_COL_LP_5p_N1__TTTGGTTAGGAGTACC-1	0.798764	2.33395
001-034_T0_COL_LP_5p_N1__CTCTACGAGCAGCCTC-1	-3.87383	7.7743
001-034_T0_COL_LP_5p_N1__TTGAACGTCTACCTGC-1	-4.24476	7.1194
001-034_T0_COL_LP_5p_N1__TTCGGTCGTGAGGGAG-1	-3.5597	7.78402
001-034_T0_COL_LP_5p_N1__TCGTACCGTATATCCG-1	-3.59457	7.71373
001-034_T0_COL_LP_5p_N1__ACGTCAACACAGCGTC-1	10.4712	0.0540794
001-034_T0_COL_LP_5p_N1__TGACTTTAGCATGGCA-1	-3.50818	7.47504
001-034_T0_COL_LP_5p_N1__TAGGCATGTAAACCTC-1	-3.24316	7.52196
001-034_T0_COL_LP_5p_N1__AAGTCTGAGGACACCA-1	-4.09252	7.23735
001-034_T0_COL_LP_5p_N1__TCAGCTCCATCGACGC-1	-3.59558	7.79777
001-034_T0_COL_LP_5p_N1__CACCAGGTCGACAGCC-1	-3.70331	6.94137
001-034_T0_COL_LP_5p_N1__CCGTGGAGTTGACGTT-1	-3.79348	7.56734
001-034_T0_COL_LP_5p_N1__ACGATACAGACACGAC-1	-3.59794	7.54839
001-034_T0_COL_LP_5p_N1__CCTCAGTAGAGGTACC-1	12.0807	11.1191
001-034_T0_COL_LP_5p_N1__CATCGGGTCGGTGTTA-1	11.8964	9.47866
001-034_T0_COL_LP_5p_N1__CTGAAGTAGGTGCACA-1	-3.84558	7.75616
001-034_T0_COL_LP_5p_N1__GCGAGAAGTAAATACG-1	-3.58658	7.68116
001-034_T0_COL_LP_5p_N1__ACGATACCACCCTATC-1	-2.9469	7.93225
001-034_T0_COL_LP_5p_N1__TTCTCAAGTCCCTTGT-1	12.2054	11.0374
001-034_T0_COL_LP_5p_N1__AACTTTCCATGCCTTC-1	1.32145	2.38445
001-034_T0_COL_LP_5p_N1__TTCGAAGTCTACCTGC-1	12.2139	11.1456
001-034_T0_COL_LP_5p_N1__AATCGGTTCGAGGTAG-1	11.032	8.87478
001-034_T0_COL_LP_5p_N1__ATAACGCCAGCTGTTA-1	-3.64721	7.60486
001-034_T0_COL_LP_5p_N1__CAGAATCGTAAAGGAG-1	-3.67651	7.54871
001-034_T0_COL_LP_5p_N1__AGGGAGTGTCATATGC-1	-3.36711	7.62991
001-034_T0_COL_LP_5p_N1__TAGTTGGTCCGCAGTG-1	-3.58216	7.48091
001-034_T0_COL_LP_5p_N1__AGCTCTCTCCTAGAAC-1	-3.66015	7.54725
001-034_T0_COL_LP_5p_N1__CTAGCCTCAATGGACG-1	-3.49523	7.407
001-034_T0_COL_LP_5p_N1__TACTTACAGTCTTGCA-1	0.758991	2.46014
001-034_T0_COL_LP_5p_N1__TCGCGAGAGCTGCCCA-1	-3.97071	7.45559
001-034_T0_COL_LP_5p_N1__GTCGGGTCAGACACTT-1	-4.27222	7.3527
001-034_T0_COL_LP_5p_N1__TCATTACCACGGTAAG-1	-3.65636	7.17429
001-034_T0_COL_LP_5p_N1__CCTTACGTCGGCGCTA-1	-3.98124	7.4665
001-034_T0_COL_LP_5p_N1__TATCTCACACACATGT-1	-3.85797	7.36296
001-034_T0_COL_LP_5p_N1__ACGTCAAAGGTTCCTA-1	-3.55552	7.64179
001-034_T0_COL_LP_5p_N1__CCTAGCTCAGTGACAG-1	-3.18303	6.80847
001-034_T0_COL_LP_5p_N1__GGGATGAGTAAGAGAG-1	1.53709	1.40466
001-034_T0_COL_LP_5p_N1__TATGCCCAGACGCACA-1	-3.21829	7.07055
001-034_T0_COL_LP_5p_N1__GTAGTCACATGCCCGA-1	-2.97448	7.75597
001-034_T0_COL_LP_5p_N1__TACCTATAGTCGAGTG-1	-4.04501	6.91078
001-034_T0_COL_LP_5p_N1__TGGGAAGAGGCCGAAT-1	10.8962	8.74207
001-034_T0_COL_LP_5p_N1__CCTTCCCTCTGGAGCC-1	0.959598	2.07458
001-034_T0_COL_LP_5p_N1__TGACGGCAGCAGACTG-1	-4.33183	7.40191
001-034_T0_COL_LP_5p_N1__CAGAGAGGTTCATGGT-1	-3.88975	7.38177
001-034_T0_COL_LP_5p_N1__ATAACGCGTTGCGCAC-1	-3.80526	6.61516
001-034_T0_COL_LP_5p_N1__ATGAGGGCAAGAGTCG-1	1.39993	2.13625
001-034_T0_COL_LP_5p_N1__ATGTGTGAGAAAGTGG-1	-3.5147	7.75052
001-034_T0_COL_LP_5p_N1__GCAGCCATCCCTGACT-1	-3.37571	7.16636
001-034_T0_COL_LP_5p_N1__GATGAGGAGCTACCGC-1	-3.64601	7.53433
001-034_T0_COL_LP_5p_N1__TCTGAGAAGTGGTAGC-1	9.63926	-0.437207
001-034_T0_COL_LP_5p_N1__GTTCTCGAGGTGGGTT-1	-3.78506	6.64026
001-034_T0_COL_LP_5p_N1__CCTTCGAGTTAGATGA-1	-4.02952	7.65558
001-034_T0_COL_LP_5p_N1__GCACATAGTACGAAAT-1	-3.9223	7.33253
001-034_T0_COL_LP_5p_N1__TGCGGGTTCATGTCTT-1	-3.2788	7.69833
001-034_T0_COL_LP_5p_N1__ACATCAGAGGTGTTAA-1	-3.72076	7.90867
001-034_T0_COL_LP_5p_N1__GTGTGCGGTTGTCGCG-1	-3.63236	7.60149
001-034_T0_COL_LP_5p_N1__AGTGTCAAGCAGGTCA-1	-3.36955	7.52399
001-034_T0_COL_LP_5p_N1__ACGCCAGGTTACAGAA-1	-3.64866	7.06612
001-034_T0_COL_LP_5p_N1__TGTGTTTCAACAACCT-1	-3.35619	7.89858
001-034_T0_COL_LP_5p_N1__GTGTGCGGTTTAGGAA-1	-4.11995	7.14018
001-034_T0_COL_LP_5p_N1__GTGGGTCAGGCATGTG-1	2.57363	3.16186
001-034_T0_COL_LP_5p_N1__CCTCTGACACAACGTT-1	-2.50001	8.06162
001-034_T0_COL_LP_5p_N1__CTTTGCGAGAATGTTG-1	-4.08297	7.41559
001-034_T0_COL_LP_5p_N1__GTCCTCAGTTACGACT-1	-3.77728	7.13748
001-034_T0_COL_LP_5p_N1__TCAACGAGTACATGTC-1	-2.46648	7.87077
001-034_T0_COL_LP_5p_N1__AGTGTCAAGAGGTACC-1	-3.86593	7.36103
001-034_T0_COL_LP_5p_N1__TTCCCAGAGCTATGCT-1	0.819558	2.40405
001-034_T0_COL_LP_5p_N1__ATTATCCTCGGCGCTA-1	0.895021	2.3363
001-034_T0_COL_LP_5p_N1__AAGGCAGAGGACACCA-1	3.2724	1.85785
001-034_T0_COL_LP_5p_N1__TTCGGTCTCCAGTATG-1	-3.64072	7.28304
001-034_T0_COL_LP_5p_N1__AGATCTGAGATCTGAA-1	2.35232	1.12981
001-034_T0_COL_LP_5p_N1__TTATGCTCAACACCTA-1	-4.12362	7.54434
001-034_T0_COL_LP_5p_N1__CACATTTAGCCAGTAG-1	-2.02512	7.89049
001-034_T0_COL_LP_5p_N1__CCGTTCAGTTAGTGGG-1	-3.56922	7.67121
001-034_T0_COL_LP_5p_N1__CTCTAATAGCGTGAGT-1	-3.66729	7.53025
001-034_T0_COL_LP_5p_N1__ATCCGAACACAGTCGC-1	-3.56708	7.3045
001-034_T0_COL_LP_5p_N1__ATCCACCCAAGTAGTA-1	-3.61364	7.74423
001-034_T0_COL_LP_5p_N1__CATCGGGTCCAAAGTC-1	-3.38114	7.2126
001-034_T0_COL_LP_5p_N1__CTCCTAGCAATGACCT-1	-3.80465	7.26692
001-034_T0_COL_LP_5p_N1__TCGTAGAGTGGCTCCA-1	-3.81024	6.16758
001-034_T0_COL_LP_5p_N1__TCTGGAATCCGCGTTT-1	-4.1735	7.33374
001-034_T0_COL_LP_5p_N1__GGTGAAGGTGGTTTCA-1	-3.85464	7.01288
001-034_T0_COL_LP_5p_N1__GACGGCTCATCCGCGA-1	10.4034	0.134531
001-034_T0_COL_LP_5p_N1__AACACGTAGGATTCGG-1	0.68061	2.36835
001-034_T0_COL_LP_5p_N1__TGGCTGGGTTAAGTAG-1	-3.53127	7.60695
001-034_T0_COL_LP_5p_N1__CTCTGGTTCCTTAATC-1	1.43002	1.94656
001-034_T0_COL_LP_5p_N1__GCGACCAGTGTATGGG-1	9.919	8.82344
001-034_T0_COL_LP_5p_N1__CCTACACCAAGTAATG-1	-2.86349	7.24808
001-034_T0_COL_LP_5p_N1__GCTGCGAAGTTTAGGA-1	-4.1822	7.46113
001-034_T0_COL_LP_5p_N1__CTCTAATGTCGCTTCT-1	-3.30044	7.63812
001-034_T0_COL_LP_5p_N1__TGGGAAGAGTATTGGA-1	-3.99061	7.66481
001-034_T0_COL_LP_5p_N1__CACATTTTCTTAGAGC-1	-3.28906	7.41762
001-034_T0_COL_LP_5p_N1__GCTTGAAGTTATCACG-1	-4.12272	7.22891
001-034_T0_COL_LP_5p_N1__CGCTATCGTAATCGTC-1	10.0718	0.0796694
001-034_T0_COL_LP_5p_N1__CGCGTTTTCGTCACGG-1	-3.40372	7.04234
001-034_T0_COL_LP_5p_N1__TTGAACGCAATGAAAC-1	0.79002	2.30736
001-034_T0_COL_LP_5p_N1__CGTTAGAGTCTGCAAT-1	0.981276	2.55117
001-034_T0_COL_LP_5p_N1__ATCATGGTCGCATGAT-1	-4.12744	7.04432
001-034_T0_COL_LP_5p_N1__GGGTCTGAGGCGCTCT-1	-3.2316	7.59828
001-034_T0_COL_LP_5p_N1__CTCGTCATCCAAAGTC-1	-3.81708	7.60001
001-034_T0_COL_LP_5p_N1__TTGGAACAGTGTACTC-1	-3.50226	7.73814
001-034_T0_COL_LP_5p_N1__TGCTGCTCACTATCTT-1	1.36093	2.06173
001-034_T0_COL_LP_5p_N1__TTAACTCTCATGGTCA-1	-3.60254	7.93459
001-034_T0_COL_LP_5p_N1__CCTTCGATCCGTAGGC-1	-3.57127	6.5528
001-034_T0_COL_LP_5p_N1__TGCCCTAGTGGTCTCG-1	-3.56259	7.85658
001-034_T0_COL_LP_5p_N1__CTCGTCAAGGGTGTTG-1	-3.5432	7.37446
001-034_T0_COL_LP_5p_N1__CATCAAGGTTGTGGAG-1	-3.42775	7.40277
001-034_T0_COL_LP_5p_N1__GCATGCGCAATCCAAC-1	-3.75935	7.69714
001-034_T0_COL_LP_5p_N1__TTTGTCATCCTAGGGC-1	12.2105	11.1422
001-034_T0_COL_LP_5p_N1__ACCTTTACAAGCCATT-1	-3.74541	7.56846
001-034_T0_COL_LP_5p_N1__CTAATGGGTCAATACC-1	-3.27621	7.47728
001-034_T0_COL_LP_5p_N1__CGAGAAGTCAGCATGT-1	-3.39436	7.80129
001-034_T0_COL_LP_5p_N1__TGATTTCGTGCCTGCA-1	10.8026	9.65762
001-034_T0_COL_LP_5p_N1__CCTCAGTCAGACGCAA-1	10.7103	8.91679
001-034_T0_COL_LP_5p_N1__GCTTGAAGTATAGTAG-1	2.34006	2.12106
001-034_T0_COL_LP_5p_N1__GCTGCGATCTTAGAGC-1	-3.40817	7.84327
001-034_T0_COL_LP_5p_N1__CACTCCAAGGCCATAG-1	-1.16231	5.99533
001-034_T0_COL_LP_5p_N1__CATTATCAGCTAAGAT-1	-3.58829	7.41981
001-034_T0_COL_LP_5p_N1__ATAACGCCATGCTGGC-1	-4.12023	6.54328
001-034_T0_COL_LP_5p_N1__ATCTGCCGTCTAGCCG-1	-3.98118	6.97372
001-034_T0_COL_LP_5p_N1__TGAGGGAGTAAACGCG-1	-0.994249	5.80978
001-034_T0_COL_LP_5p_N1__CACACTCTCTTCGAGA-1	-3.69974	7.76989
001-034_T0_COL_LP_5p_N1__CCTATTAGTCTCACCT-1	-3.49661	7.55088
001-034_T0_COL_LP_5p_N1__AACTGGTGTAAACCTC-1	-4.10885	7.51089
001-034_T0_COL_LP_5p_N1__GGACAGAAGTGAACAT-1	-3.69599	7.74217
001-034_T0_COL_LP_5p_N1__ACGGGTCCAGTCAGAG-1	-3.42927	7.97441
001-034_T0_COL_LP_5p_N1__GCATGATGTGCCTGGT-1	-4.11821	7.47589
001-034_T0_COL_LP_5p_N1__CTCATTAGTAAGAGGA-1	-3.61183	7.63979
001-034_T0_COL_LP_5p_N1__TGTGTTTTCGTCACGG-1	-3.02282	7.59824
001-034_T0_COL_LP_5p_N1__ATCATCTAGGAATGGA-1	-3.24665	7.51032
001-034_T0_COL_LP_5p_N1__GGCTCGACATTGCGGC-1	-3.60995	7.62562
001-034_T0_COL_LP_5p_N1__CTGATCCGTATTACCG-1	1.26224	2.17547
001-034_T0_COL_LP_5p_N1__ACAGCTATCAACCATG-1	-3.40575	7.35749
001-034_T0_COL_LP_5p_N1__TGTGTTTTCTACGAGT-1	-3.48184	7.52625
001-034_T0_COL_LP_5p_N1__TGCGCAGGTAAAGTCA-1	11.1197	9.10377
001-034_T0_COL_LP_5p_N1__AAGCCGCTCGTTTGCC-1	-3.01952	7.73576
001-034_T0_COL_LP_5p_N1__AGATCTGGTTATCCGA-1	0.768704	2.2671
001-034_T0_COL_LP_5p_N1__TTCTACATCCTTCAAT-1	0.969272	2.39526
001-034_T0_COL_LP_5p_N1__GATTCAGAGTGGAGAA-1	-4.01319	7.51214
001-034_T0_COL_LP_5p_N1__ATTACTCCAGACGCTC-1	-3.70892	7.81098
001-034_T0_COL_LP_5p_N1__ACCGTAAGTCCGTTAA-1	-3.91881	6.47936
001-034_T0_COL_LP_5p_N1__GATCGTAAGCGATGAC-1	-2.97052	7.97239
001-034_T0_COL_LP_5p_N1__TGGGAAGGTTTGTTTC-1	-4.06534	7.22685
001-034_T0_COL_LP_5p_N1__AGTCTTTTCCAGAGGA-1	-3.75076	7.17728
001-034_T0_COL_LP_5p_N1__AGCTCCTGTACTCAAC-1	-3.60458	7.4485
001-034_T0_COL_LP_5p_N1__CCACCTAGTCTGATCA-1	2.64938	2.21536
001-034_T0_COL_LP_5p_N1__CCTACCAAGATAGCAT-1	-3.95905	7.60558
001-034_T0_COL_LP_5p_N1__AGTGAGGAGGAGTCTG-1	-3.92835	7.42768
001-034_T0_COL_LP_5p_N1__TACTTGTAGAATGTTG-1	-3.56483	8.2891
001-034_T0_COL_LP_5p_N1__CTCACACGTCATATGC-1	-3.50414	7.38849
001-034_T0_COL_LP_5p_N1__CCATGTCAGTGTCCAT-1	-3.47285	7.71962
001-034_T0_COL_LP_5p_N1__TGCCAAACATCTCCCA-1	-3.06373	7.76042
001-034_T0_COL_LP_5p_N1__TCGGGACTCCACGTGG-1	-3.69151	7.83549
001-034_T0_COL_LP_5p_N1__CATCAAGGTCAGAGGT-1	-4.15888	7.33479
001-034_T0_COL_LP_5p_N1__ATGTGTGTCTCATTCA-1	0.66148	9.97841
001-034_T0_COL_LP_5p_N1__GACGGCTAGGGAAACA-1	1.46821	1.79728
001-034_T0_COL_LP_5p_N1__CCTTACGTCGGCGCAT-1	-3.81273	7.53137
001-034_T0_COL_LP_5p_N1__TCATTACTCAAGGCTT-1	-3.85167	7.47369
001-034_T0_COL_LP_5p_N1__CATCAGAGTTCTGAAC-1	-4.03002	7.45802
001-034_T0_COL_LP_5p_N1__CATCGGGTCTTACCTA-1	11.5387	9.17531
001-034_T0_COL_LP_5p_N1__TCAGGTAGTATGAATG-1	-4.07716	7.29509
001-034_T0_COL_LP_5p_N1__CTCGGGAGTACCAGTT-1	-3.51408	6.23723
001-034_T0_COL_LP_5p_N1__GCTCTGTCACTTCGAA-1	-4.33632	7.44175
001-034_T0_COL_LP_5p_N1__CTCCTAGTCGACGGAA-1	-4.16898	7.50685
001-034_T0_COL_LP_5p_N1__TCTATTGAGCAATCTC-1	-3.5276	7.02034
001-034_T0_COL_LP_5p_N1__CATGACATCTTCTGGC-1	-3.45301	7.6303
001-034_T0_COL_LP_5p_N1__CAACCAAAGTGTGAAT-1	-4.24585	7.35294
001-034_T0_COL_LP_5p_N1__TGTCCCATCCACTCCA-1	-3.62638	7.16995
001-034_T0_COL_LP_5p_N1__TATTACCGTAGGCTGA-1	-3.66558	7.55941
001-034_T0_COL_LP_5p_N1__CACATTTTCTGCTTGC-1	10.7151	0.0819081
001-034_T0_COL_LP_5p_N1__CGATCGGGTATCAGTC-1	-4.25142	7.15089
001-034_T0_COL_LP_5p_N1__AACCATGAGTGTACGG-1	1.3659	1.96444
001-034_T0_COL_LP_5p_N1__CTGGTCTCAACTGCGC-1	-3.79106	6.97348
001-034_T0_COL_LP_5p_N1__TGCCAAAAGTCATGCT-1	-3.67381	7.89856
001-034_T0_COL_LP_5p_N1__GTCGGGTAGATCACGG-1	12.2061	11.1153
001-034_T0_COL_LP_5p_N1__CTGTGCTGTTGGGACA-1	-3.55172	7.37999
001-034_T0_COL_LP_5p_N1__TGGGCGTAGGAGTACC-1	0.842432	2.33131
001-034_T0_COL_LP_5p_N1__GACAGAGCATGCGCAC-1	-3.43746	7.61982
001-034_T0_COL_LP_5p_N1__CGGGTCAGTCATCCCT-1	-3.78807	7.62228
001-034_T0_COL_LP_5p_N1__CCTACCACACGGCTAC-1	-3.97153	7.89719
001-034_T0_COL_LP_5p_N1__ATCCACCTCACAGTAC-1	-3.93034	7.69074
001-034_T0_COL_LP_5p_N1__GTGAAGGGTAGCGTAG-1	-3.44126	6.99975
001-034_T0_COL_LP_5p_N1__TCAGCAAAGATGGGTC-1	1.51788	1.1667
001-034_T0_COL_LP_5p_N1__TATTACCGTTACCAGT-1	-3.498	7.0352
001-034_T0_COL_LP_5p_N1__CGTTAGAGTCTTCAAG-1	-3.98464	6.70509
001-034_T0_COL_LP_5p_N1__CCGGTAGAGGAGTTTA-1	-4.11703	7.44188
001-034_T0_COL_LP_5p_N1__CCAATCCTCAGCCTAA-1	-2.9348	8.53964
001-034_T0_COL_LP_5p_N1__GGGTCTGCAACCGCCA-1	-4.08463	6.90438
001-034_T0_COL_LP_5p_N1__CCTTCGATCAGCGACC-1	-3.84446	7.3392
001-034_T0_COL_LP_5p_N1__GACGCGTGTCGCATCG-1	-3.68833	7.5913
001-034_T0_COL_LP_5p_N1__GGTGCGTGTATATGAG-1	-2.83257	8.47555
001-034_T0_COL_LP_5p_N1__CGGACTGCAGCTGGCT-1	1.51125	2.03705
001-034_T0_COL_LP_5p_N1__CGGTTAATCACCACCT-1	2.39697	1.5726
001-034_T0_COL_LP_5p_N1__TCTATTGAGCCGGTAA-1	9.71573	0.237409
001-034_T0_COL_LP_5p_N1__CCGTGGACAAACTGCT-1	0.862181	2.24904
001-034_T0_COL_LP_5p_N1__GAATAAGTCAATCTCT-1	1.68499	2.10331
001-034_T0_COL_LP_5p_N1__CTGCTGTGTCATCGGC-1	1.29772	1.99863
001-034_T0_COL_LP_5p_N1__CACCACTGTAGCGCAA-1	1.30374	1.83584
001-034_T0_COL_LP_5p_N1__GACGTGCTCACTGGGC-1	-3.62744	7.19585
001-034_T0_COL_LP_5p_N1__CATCGGGGTCTCAACA-1	0.853346	2.31224
001-034_T0_COL_LP_5p_N1__TAAGTGCTCAGTTCGA-1	0.986706	10.1373
001-034_T0_COL_LP_5p_N1__AGAATAGAGAGTAAGG-1	-3.28326	7.82638
001-034_T0_COL_LP_5p_N1__GTCACAACATCATCCC-1	-3.34763	7.54106
001-034_T0_COL_LP_5p_N1__CACACCTCATATGGTC-1	-3.93302	6.83204
001-034_T0_COL_LP_5p_N1__ACAGCCGTCTGTTTGT-1	11.9594	9.31289
001-034_T0_COL_LP_5p_N1__GTGCAGCGTTAGTGGG-1	-3.4883	7.46501
001-034_T0_COL_LP_5p_N1__GACTAACAGGCGCTCT-1	1.48668	1.13574
001-034_T0_COL_LP_5p_N1__CTGGTCTGTAAGGATT-1	1.50755	1.42487
001-034_T0_COL_LP_5p_N1__CATTCGCCAACTGCGC-1	2.77662	1.77607
001-034_T0_COL_LP_5p_N1__ACGAGGACACACGCTG-1	10.6611	8.68331
001-034_T0_COL_LP_5p_N1__GCTTGAACACCTATCC-1	-3.43757	7.81659
001-034_T0_COL_LP_5p_N1__CGATTGAGTAAGTGTA-1	0.942227	4.6282
001-034_T0_COL_LP_5p_N1__TTGAACGTCAGAGGTG-1	-3.99051	7.32313
001-034_T0_COL_LP_5p_N1__CAGAGAGTCTTTACGT-1	10.8252	8.88243
001-034_T0_COL_LP_5p_N1__CTGAAACAGCGTTGCC-1	-3.60329	7.61289
001-034_T0_COL_LP_5p_N1__GCAAACTTCGCAGGCT-1	-4.40163	7.23638
001-034_T0_COL_LP_5p_N1__TACGGTACATTGAGCT-1	1.54778	1.80769
001-034_T0_COL_LP_5p_N1__ACTGCTCTCTGTACGA-1	-3.81458	7.45263
001-034_T0_COL_LP_5p_N1__CCTTTCTGTGTTTGTG-1	-3.45098	7.54172
001-034_T0_COL_LP_5p_N1__GATTCAGAGCTGCAAG-1	10.459	-0.101421
001-034_T0_COL_LP_5p_N1__GAAATGACACGACGAA-1	-3.50953	7.8735
001-034_T0_COL_LP_5p_N1__CTTGGCTCAAACCCAT-1	0.904626	2.38765
001-034_T0_COL_LP_5p_N1__ACACCAAGTGAGGGAG-1	0.791898	2.41866
001-034_T0_COL_LP_5p_N1__ACGGAGATCGCAAGCC-1	-3.99073	7.40362
001-034_T0_COL_LP_5p_N1__TTGCCGTAGTCTTGCA-1	1.29673	2.08946
001-034_T0_COL_LP_5p_N1__TAAGCGTCATCACAAC-1	-3.09387	7.1196
001-034_T0_COL_LP_5p_N1__CCCAGTTGTAAGAGAG-1	-3.67038	7.48138
001-034_T0_COL_LP_5p_N1__TTTCCTCAGGGTCGAT-1	-3.22443	7.78796
001-034_T0_COL_LP_5p_N1__CGGAGCTTCTCTGAGA-1	-4.15153	7.36168
001-034_T0_COL_LP_5p_N1__TGATTTCGTGCTTCTC-1	1.28369	1.92494
001-034_T0_COL_LP_5p_N1__ACACCCTAGCGATGAC-1	11.6883	9.38818
001-034_T0_COL_LP_5p_N1__TCGTAGAGTCGCGTGT-1	0.740936	2.7829
001-034_T0_COL_LP_5p_N1__GACTGCGTCTGGCGTG-1	-3.80941	7.49957
001-034_T0_COL_LP_5p_N1__CTGGTCTTCGGGAGTA-1	-3.69001	7.65178
001-034_T0_COL_LP_5p_N1__GGGAATGTCCACGACG-1	-4.09898	6.98034
001-034_T0_COL_LP_5p_N1__CAACTAGAGTGGTCCC-1	-3.61354	6.94312
001-034_T0_COL_LP_5p_N1__TCGGTAACATCGGACC-1	-3.47113	7.77417
001-034_T0_COL_LP_5p_N1__GATCTAGTCCACGACG-1	10.6865	9.0461
001-034_T0_COL_LP_5p_N1__GGGATGAAGAGTAATC-1	11.257	9.48652
001-034_T0_COL_LP_5p_N1__CGCCAAGTCAGAGACG-1	2.10914	2.34258
001-034_T0_COL_LP_5p_N1__GCGCGATTCTTTCCTC-1	1.20087	2.55748
001-034_T0_COL_LP_5p_N1__GGGCATCAGTCCGTAT-1	-3.88354	7.52827
001-034_T0_COL_LP_5p_N1__TTAGGCAAGGTTACCT-1	-3.90889	7.49559
001-034_T0_COL_LP_5p_N1__GATCGTAGTCTAGTGT-1	-4.07605	7.53279
001-034_T0_COL_LP_5p_N1__CGGTTAACAGCTGGCT-1	-3.55742	7.51896
001-034_T0_COL_LP_5p_N1__TACGGTACACAGACTT-1	1.44527	1.092
001-034_T0_COL_LP_5p_N1__TGAAAGAGTCATGCCG-1	-3.60792	7.53654
001-034_T0_COL_LP_5p_N1__TCGTACCAGTTTGCGT-1	10.9444	9.7827
001-034_T0_COL_LP_5p_N1__CACAAACCATAGACTC-1	10.0848	0.134628
001-034_T0_COL_LP_5p_N1__CGTGTAATCAAGATCC-1	-1.56027	7.01235
001-034_T0_COL_LP_5p_N1__AATCCAGGTGCCTGTG-1	2.7122	1.82945
001-034_T0_COL_LP_5p_N1__CGATTGAGTGTGGTTT-1	-3.8765	7.44948
001-034_T0_COL_LP_5p_N1__AAGGTTCGTAAGAGGA-1	1.24239	2.33816
001-034_T0_COL_LP_5p_N1__ACGCCAGAGAGTAAGG-1	10.5874	8.68849
001-034_T0_COL_LP_5p_N1__CATCGGGAGCAGGCTA-1	-3.62289	7.31105
001-034_T0_COL_LP_5p_N1__GCTGCTTAGCTAAGAT-1	1.70901	1.73125
001-034_T0_COL_LP_5p_N1__TCATTACAGCTGAACG-1	-4.18846	7.28082
001-034_T0_COL_LP_5p_N1__CACACAAGTCCTCCAT-1	12.2311	11.1948
001-034_T0_COL_LP_5p_N1__TGAAAGACAAGGTGTG-1	-3.87042	7.28531
001-034_T0_COL_LP_5p_N1__GCTGCAGGTTTGTGTG-1	-4.02425	7.48767
001-034_T0_COL_LP_5p_N1__ACTTACTCATATGGTC-1	-3.87468	7.28305
001-034_T0_COL_LP_5p_N1__CAGTAACAGACACGAC-1	-3.47204	7.53856
001-034_T0_COL_LP_5p_N1__GCTTGAATCGATCCCT-1	-3.83548	7.55711
001-034_T0_COL_LP_5p_N1__GTCTTCGAGAAGATTC-1	-3.59746	7.81929
001-034_T0_COL_LP_5p_N1__TGTGTTTGTGTAATGA-1	-4.10355	7.34557
001-034_T0_COL_LP_5p_N1__CTTTGCGGTCCCTTGT-1	-3.52438	7.0698
001-034_T0_COL_LP_5p_N1__TGACTTTTCGGTTAAC-1	-3.58358	7.18587
001-034_T0_COL_LP_5p_N1__CTCAGAACATGCCTAA-1	-3.27506	7.59847
001-034_T0_COL_LP_5p_N1__AAAGTAGTCGTCTGAA-1	-3.05058	6.80558
001-034_T0_COL_LP_5p_N1__ATCCGAAGTTCCATGA-1	1.54363	1.45375
001-034_T0_COL_LP_5p_N1__CGAGAAGAGACGCTTT-1	0.813563	10.1057
001-034_T0_COL_LP_5p_N1__TGATTTCTCCTTAATC-1	1.42974	2.35326
001-034_T0_COL_LP_5p_N1__CTGATAGGTCGCGTGT-1	11.863	9.3478
001-034_T0_COL_LP_5p_N1__TAGTTGGAGTGCAAGC-1	-3.7313	7.94882
001-034_T0_COL_LP_5p_N1__AGTGGGAAGGAATCGC-1	-3.58228	7.6216
001-034_T0_COL_LP_5p_N1__CCGTGGACATAACCTG-1	1.53636	1.87687
001-034_T0_COL_LP_5p_N1__TGAGAGGGTTACGTCA-1	0.760682	2.44631
001-034_T0_COL_LP_5p_N1__GTTCTCGTCCAAAGTC-1	1.24177	1.87719
001-034_T0_COL_LP_5p_N1__CGAGCACGTACCGAGA-1	0.744401	2.37331
001-034_T0_COL_LP_5p_N1__AGCTCCTTCAATAAGG-1	10.6768	8.987
001-034_T0_COL_LP_5p_N1__TAGAGCTTCCATGCTC-1	-4.52249	6.94146
001-034_T0_COL_LP_5p_N1__ACAGCTACAGGCGATA-1	0.730642	2.26344
001-034_T0_COL_LP_5p_N1__GTCGTAAGTGTGCCTG-1	-4.2614	7.17157
001-034_T0_COL_LP_5p_N1__CCGGTAGGTGGCAAAC-1	-3.93478	7.20396
001-034_T0_COL_LP_5p_N1__CCTCAGTCACTCTGTC-1	10.2596	9.09396
001-034_T0_COL_LP_5p_N1__GACACGCAGATCCCAT-1	-3.62837	6.79087
001-034_T0_COL_LP_5p_N1__TCAGGATAGTGGGCTA-1	1.76957	1.68063
001-034_T0_COL_LP_5p_N1__CATCGGGGTAAATGAC-1	-3.64208	8.0006
001-034_T0_COL_LP_5p_N1__TTTATGCGTAAGTGTA-1	-3.54834	7.55751
001-034_T0_COL_LP_5p_N1__GATGAGGAGTTACCCA-1	0.707963	2.2679
001-034_T0_COL_LP_5p_N1__TGTTCCGGTGCATCTA-1	-2.96406	6.60621
001-034_T0_COL_LP_5p_N1__ACTATCTCACTGTGTA-1	1.45696	2.05381
001-034_T0_COL_LP_5p_N1__ACCCACTAGAAACGCC-1	-3.44121	7.48161
001-034_T0_COL_LP_5p_N1__GTCTCGTAGCGGCTTC-1	-3.53657	7.9624
001-034_T0_COL_LP_5p_N1__GGGCATCTCTTTAGGG-1	-3.70485	6.79206
001-034_T0_COL_LP_5p_N1__CTCCTAGTCCTGCCAT-1	10.3579	0.1318
001-034_T0_COL_LP_5p_N1__GTGCATAAGAGGACGG-1	0.926814	2.17469
001-034_T0_COL_LP_5p_N1__TAGGCATCATTAGGCT-1	0.841574	2.4409
001-034_T0_COL_LP_5p_N1__CTCTACGTCTCGCTTG-1	-3.86189	7.67313
001-034_T0_COL_LP_5p_N1__CCAATCCCAGTTTACG-1	-3.53419	7.70021
001-034_T0_COL_LP_5p_N1__ATTGGTGTCAGCTCTC-1	-2.11341	5.16356
001-034_T0_COL_LP_5p_N1__ATCCGAATCTGTACGA-1	0.560356	2.31378
001-034_T0_COL_LP_5p_N1__GTCTTCGGTTAAAGAC-1	3.13538	2.35868
001-034_T0_COL_LP_5p_N1__CACACAAGTCTACCTC-1	1.64102	1.36389
001-034_T0_COL_LP_5p_N1__ACTTACTGTTACGCGC-1	-3.31085	7.55694
001-034_T0_COL_LP_5p_N1__GTTCGGGAGATCTGCT-1	-3.58567	7.37817
001-034_T0_COL_LP_5p_N1__ACGCAGCGTGTTCGAT-1	-3.82281	6.29577
001-034_T0_COL_LP_5p_N1__ACACCCTAGTACGCCC-1	-4.00972	7.17695
001-034_T0_COL_LP_5p_N1__TCTATTGTCCGAAGAG-1	0.856028	2.45086
001-034_T0_COL_LP_5p_N1__AACTCTTAGTGTTAGA-1	1.70004	2.01951
001-034_T0_COL_LP_5p_N1__TCATTTGAGGGTGTTG-1	-3.80678	7.4861
001-034_T0_COL_LP_5p_N1__GTCAAGTCATCCCATC-1	1.15813	2.60532
001-034_T0_COL_LP_5p_N1__GTGTTAGCACTACAGT-1	-4.55991	6.97139
001-034_T0_COL_LP_5p_N1__CTCGGGAAGTCGAGTG-1	-3.59489	7.66135
001-034_T0_COL_LP_5p_N1__CGAGAAGCATGCCCGA-1	-3.85427	6.99854
001-034_T0_COL_LP_5p_N1__GGGATGACAAGCGAGT-1	-1.25642	5.54834
001-034_T0_COL_LP_5p_N1__GAGCAGATCTTTACAC-1	1.28475	2.10041
001-034_T0_COL_LP_5p_N1__AAACGGGGTTAAAGAC-1	0.842712	2.46134
001-034_T0_COL_LP_5p_N1__TCTCATATCCGTTGTC-1	0.820838	2.45595
001-034_T0_COL_LP_5p_N1__CTCAGAAGTGGCGAAT-1	-4.07839	7.27803
001-034_T0_COL_LP_5p_N1__GTTCTCGTCTACGAGT-1	1.49539	0.949363
001-034_T0_COL_LP_5p_N1__TCGGTAAAGGGATGGG-1	9.43669	0.775123
001-034_T0_COL_LP_5p_N1__CCCTCCTTCACATACG-1	-4.34284	7.31141
001-034_T0_COL_LP_5p_N1__GTCCTCATCTTTAGGG-1	-3.87807	7.56131
001-034_T0_COL_LP_5p_N1__GCTTCCAAGTGTACCT-1	0.626668	2.5695
001-034_T0_COL_LP_5p_N1__CCACTACAGAGTCTGG-1	2.13296	1.0445
001-034_T0_COL_LP_5p_N1__CTTCTCTCATCCGTGG-1	-3.86116	7.75473
001-034_T0_COL_LP_5p_N1__TTAGGACCATGTCGAT-1	-3.70151	7.39203
001-034_T0_COL_LP_5p_N1__ATGAGGGTCCCTCTTT-1	-3.59715	7.46821
001-034_T0_COL_LP_5p_N1__CACACAAAGCCTATGT-1	1.19461	2.02327
001-034_T0_COL_LP_5p_N1__GAGGTGATCGTGGACC-1	1.62389	1.92847
001-034_T0_COL_LP_5p_N1__CTTAGGAGTCGCCATG-1	-3.16313	7.62168
001-034_T0_COL_LP_5p_N1__TAAGAGAAGCGTCAAG-1	10.4756	-0.322264
001-034_T0_COL_LP_5p_N1__CATTCGCTCTTGTCAT-1	11.237	9.19854
001-034_T0_COL_LP_5p_N1__ATGGGAGAGTAGCGGT-1	-3.16725	7.86426
001-034_T0_COL_LP_5p_N1__ATTATCCCATGACATC-1	-4.00054	7.1914
001-034_T0_COL_LP_5p_N1__GGGTCTGAGCGTGTCC-1	-3.95998	7.47667
001-034_T0_COL_LP_5p_N1__ACGGAGATCTCGATGA-1	0.732284	2.38458
001-034_T0_COL_LP_5p_N1__CTGAAACGTCTGCAAT-1	0.183931	1.64636
001-034_T0_COL_LP_5p_N1__GCATGTAGTAGAGCTG-1	1.71758	2.55715
001-034_T0_COL_LP_5p_N1__GCTGCGACATGCATGT-1	-4.12031	7.26006
001-034_T0_COL_LP_5p_N1__CGATTGATCCTTGACC-1	-4.24932	7.08065
001-034_T0_COL_LP_5p_N1__GTATTCTAGAGCCCAA-1	-4.19485	7.37985
001-034_T0_COL_LP_5p_N1__TACTTGTGTTGACGTT-1	1.47967	2.24205
001-034_T0_COL_LP_5p_N1__ACGGGTCGTTATTCTC-1	-3.92425	7.51718
001-034_T0_COL_LP_5p_N1__AGCCTAATCACTGGGC-1	-3.8919	7.82036
001-034_T0_COL_LP_5p_N1__TACAGTGGTACGCACC-1	-3.11194	7.24575
001-034_T0_COL_LP_5p_N1__AGTGAGGCATCCGCGA-1	1.62064	1.13293
001-034_T0_COL_LP_5p_N1__AACTGGTTCATGCAAC-1	1.43868	1.76701
001-034_T0_COL_LP_5p_N1__TCTATTGCAGTCAGAG-1	12.1154	11.2294
001-034_T0_COL_LP_5p_N1__AGATCTGGTCATGCAT-1	0.889577	3.9515
001-034_T0_COL_LP_5p_N1__TTGGAACAGCCGATTT-1	0.745121	2.35351
001-034_T0_COL_LP_5p_N1__GGCTCGACAGACGCAA-1	-3.62962	7.55847
001-034_T0_COL_LP_5p_N1__TAGGCATGTCACACGC-1	0.722953	2.42677
001-034_T0_COL_LP_5p_N1__TTCTCCTCAGGCTCAC-1	1.80196	1.04545
001-034_T0_COL_LP_5p_N1__GGGCATCAGGAACTGC-1	1.43847	10.5628
001-034_T0_COL_LP_5p_N1__CTAACTTCAATCCGAT-1	1.95752	1.8923
001-034_T0_COL_LP_5p_N1__ACTGATGTCTGAGTGT-1	-3.56982	7.5714
001-034_T0_COL_LP_5p_N1__TCTGAGACATTGGGCC-1	-3.45839	7.86423
001-034_T0_COL_LP_5p_N1__TGAGCATTCTCACATT-1	1.5242	1.6613
001-034_T0_COL_LP_5p_N1__ACAGCTAAGGTGATAT-1	2.24121	1.90197
001-034_T0_COL_LP_5p_N1__CATGACACAAGGACAC-1	-3.89635	6.83581
001-034_T0_COL_LP_5p_N1__GACTACAAGGTCGGAT-1	-3.83917	6.42318
001-034_T0_COL_LP_5p_N1__GACTACACATCCCACT-1	-1.5058	6.02118
001-034_T0_COL_LP_5p_N1__GCCTCTAGTAGCTAAA-1	-3.95118	7.53583
001-034_T0_COL_LP_5p_N1__CTTCTCTAGTGCAAGC-1	1.58822	1.93297
001-034_T0_COL_LP_5p_N1__TTCCCAGAGTGGGATC-1	10.2279	-0.061035
001-034_T0_COL_LP_5p_N1__CTCGGGAAGAGACGAA-1	12.4467	10.5954
001-034_T0_COL_LP_5p_N1__TGGTTCCGTACCGTAT-1	1.77998	2.13019
001-034_T0_COL_LP_5p_N1__TTGCGTCCACAAGTAA-1	-4.43349	7.09152
001-034_T0_COL_LP_5p_N1__TTAACTCCACGTCAGC-1	1.48752	1.11195
001-034_T0_COL_LP_5p_N1__CGCTTCAGTGACTACT-1	1.59494	1.83758
001-034_T0_COL_LP_5p_N1__CTAGCCTAGCCAGTAG-1	-2.44428	6.29627
001-034_T0_COL_LP_5p_N1__ATGCGATTCCTAAGTG-1	2.09312	2.05068
001-034_T0_COL_LP_5p_N1__CATCGAAGTTATCCGA-1	-4.32264	7.10567
001-034_T0_COL_LP_5p_N1__GGCAATTCAATAGCAA-1	1.66083	1.26457
001-034_T0_COL_LP_5p_N1__ATCCACCGTTAGTGGG-1	2.11467	1.16848
001-034_T0_COL_LP_5p_N1__CCTTCGACAGGTGGAT-1	11.7468	9.10307
001-034_T0_COL_LP_5p_N1__TCGCGTTTCGTTTATC-1	11.989	9.5527
001-034_T0_COL_LP_5p_N1__GCTGCTTTCAGAGGTG-1	1.36214	0.817873
001-034_T0_COL_LP_5p_N1__GGTGCGTAGTCAATAG-1	2.84212	2.15565
001-034_T0_COL_LP_5p_N1__CTCCTAGAGCCATCGC-1	11.0762	9.50873
001-034_T0_COL_LP_5p_N1__CCTCAGTTCCAAAGTC-1	2.14901	1.40856
001-034_T0_COL_LP_5p_N1__GTGGGTCGTATCGCAT-1	12.1843	10.8216
001-034_T0_COL_LP_5p_N1__AAAGATGCAATCTACG-1	1.8305	1.83224
001-034_T0_COL_LP_5p_N1__GACTACATCTCACATT-1	-3.96088	7.67702
001-034_T0_COL_LP_5p_N1__CCTAGCTCAGCTGTGC-1	-4.13534	6.82831
001-034_T0_COL_LP_5p_N1__GACCAATAGGAGCGAG-1	2.14058	1.96027
001-034_T0_COL_LP_5p_N1__GCTGCGAAGTAGATGT-1	-3.40976	7.50821
001-034_T0_COL_LP_5p_N1__CACCACTAGCGTCTAT-1	1.54786	1.88621
001-034_T0_COL_LP_5p_N1__GGTGAAGTCAGGTAAA-1	1.42918	0.839096
001-034_T0_COL_LP_5p_N1__GGAACTTGTCAGGACA-1	-3.6247	7.82416
001-034_T0_COL_LP_5p_N1__GTCTCGTTCAGCGACC-1	-3.83919	7.70374
001-034_T0_COL_LP_5p_N1__CAGCAGCCAGTATAAG-1	-3.85864	7.57868
001-034_T0_COL_LP_5p_N1__GTAACGTAGACGCAAC-1	-1.57781	7.16693
001-034_T0_COL_LP_5p_N1__AGCTTGAAGTAGATGT-1	-3.3291	7.35301
001-034_T0_COL_LP_5p_N1__CGAGCCAAGTACCGGA-1	1.70523	1.74529
001-034_T0_COL_LP_5p_N1__TGTGGTACATCGATTG-1	-3.82938	7.14305
001-034_T0_COL_LP_5p_N1__GGATTACAGGAGTTGC-1	10.5549	-0.254783
001-034_T0_COL_LP_5p_N1__CTAGCCTTCCCACTTG-1	-3.27442	7.94596
001-034_T0_COL_LP_5p_N1__ACAGCCGGTTAGAACA-1	10.5583	8.79146
001-034_T0_COL_LP_5p_N1__CGTAGGCCAGGCTCAC-1	1.37797	2.19791
001-034_T0_COL_LP_5p_N1__ATTGGACGTAGCACGA-1	-4.16948	7.17204
001-034_T0_COL_LP_5p_N1__CACCAGGGTTGCCTCT-1	-3.63176	7.16576
001-034_T0_COL_LP_5p_N1__TTGCGTCGTAGCGTAG-1	-0.083712	3.15672
001-034_T0_COL_LP_5p_N1__GTTCTCGGTCTAGAGG-1	1.29192	2.45172
001-034_T0_COL_LP_5p_N1__CCAGCGAAGGCAGTCA-1	-3.44159	7.74326
001-034_T0_COL_LP_5p_N1__GCATGTACATCGGAAG-1	-3.63744	7.57209
001-034_T0_COL_LP_5p_N1__GCATACATCCCAGGTG-1	-4.10396	7.06056
001-034_T0_COL_LP_5p_N1__GTGGGTCTCCTTGGTC-1	-4.20902	7.37653
001-034_T0_COL_LP_5p_N1__ACTGCTCGTAGAAGGA-1	0.985466	2.12248
001-034_T0_COL_LP_5p_N1__TCGGGACAGATGTCGG-1	-4.30492	7.34248
001-034_T0_COL_LP_5p_N1__TGAGCATCATGCCTTC-1	-3.84892	7.46428
001-034_T0_COL_LP_5p_N1__CGTCACTAGTCCTCCT-1	-4.1252	7.33381
001-034_T0_COL_LP_5p_N1__AGTGGGAAGCAGGTCA-1	-3.60608	7.86208
001-034_T0_COL_LP_5p_N1__GACTACAGTTGGGACA-1	1.54815	0.961438
001-034_T0_COL_LP_5p_N1__AACGTTGCATCCTTGC-1	10.6423	-0.109701
001-034_T0_COL_LP_5p_N1__CTACACCAGTGTTTGC-1	2.70205	2.01228
001-034_T0_COL_LP_5p_N1__AGGTCCGAGACGCAAC-1	1.72107	1.19241
001-034_T0_COL_LP_5p_N1__GTCGGGTCATAAAGGT-1	1.5362	1.44712
001-034_T0_COL_LP_5p_N1__GCATGTACAGCTGCTG-1	0.825906	2.43828
001-034_T0_COL_LP_5p_N1__ATTGGACTCTCGCATC-1	-4.03353	6.72116
001-034_T0_COL_LP_5p_N1__TTGTAGGGTTGTCGCG-1	9.64177	0.404971
001-034_T0_COL_LP_5p_N1__CGGACACAGGGTCGAT-1	0.568514	4.71057
001-034_T0_COL_LP_5p_N1__TGCTGCTCATAAAGGT-1	-3.80284	7.75086
001-034_T0_COL_LP_5p_N1__ATTGGTGTCAAACGGG-1	-4.08588	7.33734
001-034_T0_COL_LP_5p_N1__AACTCAGCACGAGGTA-1	9.47362	0.805814
001-034_T0_COL_LP_5p_N1__CTGTTTAGTCTCTTTA-1	1.74192	1.8173
001-034_T0_COL_LP_5p_N1__TACGGTAAGTAATCCC-1	-3.66514	7.65505
001-034_T0_COL_LP_5p_N1__CGATGGCCATCGTCGG-1	-3.48798	7.54625
001-034_T0_COL_LP_5p_N1__AAGGCAGAGCTCCTCT-1	2.09961	2.04512
001-034_T0_COL_LP_5p_N1__AAGGTTCGTTCTCATT-1	1.98975	2.08966
001-034_T0_COL_LP_5p_N1__AGGGTGACACCAGGCT-1	1.46625	1.44882
001-034_T0_COL_LP_5p_N1__CCCAGTTGTGTCCTCT-1	-4.40916	7.06618
001-034_T0_COL_LP_5p_N1__GCGCGATCATAGTAAG-1	1.53645	1.50774
001-034_T0_COL_LP_5p_N1__CCGTTCAGTCACCTAA-1	1.20893	1.8034
001-034_T0_COL_LP_5p_N1__TGCCCATAGCGTTGCC-1	2.24353	1.9009
001-034_T0_COL_LP_5p_N1__ACGATACCAATACGCT-1	2.06009	1.09991
001-034_T0_COL_LP_5p_N1__GCATACAAGGACCACA-1	1.8906	0.939248
001-034_T0_COL_LP_5p_N1__AGGGAGTGTGCACGAA-1	-4.03489	7.07925
001-034_T0_COL_LP_5p_N1__GCGAGAAGTCCCTACT-1	12.1877	11.2218
001-034_T0_COL_LP_5p_N1__GTAACTGAGGAGTTGC-1	2.59846	1.77928
001-034_T0_COL_LP_5p_N1__GAGCAGACACTGTGTA-1	-3.32284	7.81513
001-034_T0_COL_LP_5p_N1__AACCGCGAGGCCATAG-1	0.965642	2.16176
001-034_T0_COL_LP_5p_N1__GCGGGTTTCACGCATA-1	1.88447	1.84646
001-034_T0_COL_LP_5p_N1__GTATTCTGTGTGCCTG-1	2.03281	1.89754
001-034_T0_COL_LP_5p_N1__TATGCCCGTACCCAAT-1	-2.5877	5.9724
001-034_T0_COL_LP_5p_N1__CAGCCGAAGCATGGCA-1	2.0949	1.27785
001-034_T0_COL_LP_5p_N1__CAAGAAAAGTACGCCC-1	-4.33508	7.05122
001-034_T0_COL_LP_5p_N1__CATTATCTCGAGAGCA-1	1.91877	2.3329
001-034_T0_COL_LP_5p_N1__TTTACTGAGAATCTCC-1	11.8419	9.49139
001-034_T0_COL_LP_5p_N1__ACGGGTCTCGGCATCG-1	-3.94076	7.47085
001-034_T0_COL_LP_5p_N1__GATCGCGGTATTCGTG-1	2.76778	1.96905
001-034_T0_COL_LP_5p_N1__AAGACCTCACATCTTT-1	1.40805	2.02214
001-034_T0_COL_LP_5p_N1__AGGCCACCATCCTTGC-1	1.47949	1.62558
001-034_T0_COL_LP_5p_N1__CTGCTGTGTAGCACGA-1	2.56409	2.26834
001-034_T0_COL_LP_5p_N1__TGGTTCCTCTCCCTGA-1	-4.49912	6.93975
001-034_T0_COL_LP_5p_N1__CTAACTTGTCATGCCG-1	10.8729	8.89204
001-034_T0_COL_LP_5p_N1__AAAGTAGGTCAGCTAT-1	1.64105	2.00739
001-034_T0_COL_LP_5p_N1__AGTGAGGCATGTCTCC-1	-4.1228	7.09184
001-034_T0_COL_LP_5p_N1__CAAGGCCAGCCGCCTA-1	1.5234	2.31859
001-034_T0_COL_LP_5p_N1__CCTAAAGTCTGACCTC-1	-3.96994	7.26271
001-034_T0_COL_LP_5p_N1__CTACACCTCATGTCCC-1	-4.4057	7.06125
001-034_T0_COL_LP_5p_N1__CTGCTGTGTTCTGAAC-1	-4.0463	7.30311
001-034_T0_COL_LP_5p_N1__TGAGAGGGTACTCGCG-1	-4.32075	7.52912
001-034_T0_COL_LP_5p_N1__CATGACAAGGTACTCT-1	1.32241	2.0205
001-034_T0_COL_LP_5p_N1__ATCATCTGTAGTACCT-1	10.3165	0.112705
001-034_T0_COL_LP_5p_N1__CGTCTACTCGCTGATA-1	1.469	1.76307
001-034_T0_COL_LP_5p_N1__GCAAACTAGCGTGAAC-1	-3.42715	7.51506
001-034_T0_COL_LP_5p_N1__GGCGTGTGTGATGTGG-1	-3.78991	7.50245
001-034_T0_COL_LP_5p_N1__GCGCAACCAAGTCTAC-1	-3.34483	7.57357
001-034_T0_COL_LP_5p_N1__TTTGCGCAGAGCTGCA-1	9.90857	0.193697
001-034_T0_COL_LP_5p_N1__CAGTCCTTCCGCATCT-1	11.1531	10.7679
001-034_T0_COL_LP_5p_N1__GCAATCATCAAAGACA-1	2.08494	1.93133
001-034_T0_COL_LP_5p_N1__CTGGTCTAGAGGGCTT-1	1.6635	1.44637
001-034_T0_COL_LP_5p_N1__CACCAGGAGCAATCTC-1	-3.76667	8.07157
001-034_T0_COL_LP_5p_N1__TTAGGACGTTGTGGAG-1	6.71371	5.15773
001-034_T0_COL_LP_5p_N1__CTGTGCTTCATCTGCC-1	1.7123	1.7454
001-034_T0_COL_LP_5p_N1__TCAGCAAGTTCTGTTT-1	1.51458	1.84434
001-034_T0_COL_LP_5p_N1__CACCAGGCAAGTTAAG-1	-3.66527	7.98289
001-034_T0_COL_LP_5p_N1__AGGGATGCACACCGAC-1	10.7421	-0.198489
001-034_T0_COL_LP_5p_N1__AACTCTTAGAGCAATT-1	1.45452	1.80142
001-034_T0_COL_LP_5p_N1__CCTATTATCGCCCTTA-1	1.4559	1.90772
001-034_T0_COL_LP_5p_N1__GCTCCTAGTATATGGA-1	12.0044	11.4732
001-034_T0_COL_LP_5p_N1__GTAGTCAGTGCAACGA-1	1.62396	1.69214
001-034_T0_COL_LP_5p_N1__TTTGTCAGTCCTGCTT-1	-4.11881	7.26045
001-034_T0_COL_LP_5p_N1__TCGGTAACATGGTCAT-1	0.679542	2.37144
001-034_T0_COL_LP_5p_N1__AATCCAGTCAGCTTAG-1	1.40293	2.03055
001-034_T0_COL_LP_5p_N1__TCGTACCCAAGAAGAG-1	-3.49722	7.49159
001-034_T0_COL_LP_5p_N1__TTTGCGCGTCTGATTG-1	10.1187	-0.226115
001-034_T0_COL_LP_5p_N1__ACACCGGTCTGTGCAA-1	1.78563	1.95156
001-034_T0_COL_LP_5p_N1__AGTGGGAAGCCAGTTT-1	1.52064	1.74146
001-034_T0_COL_LP_5p_N1__GGAATAAAGGTTCCTA-1	10.2185	8.65741
001-034_T0_COL_LP_5p_N1__ATCTACTTCTACCAGA-1	0.810385	2.42084
001-034_T0_COL_LP_5p_N1__ATCATGGGTCGGATCC-1	-3.67626	7.89952
001-034_T0_COL_LP_5p_N1__GCTTCCATCCGCGCAA-1	1.90482	2.20369
001-034_T0_COL_LP_5p_N1__CAGCGACGTCTGGAGA-1	1.65995	1.78326
001-034_T0_COL_LP_5p_N1__ACTGCTCCAGGAATCG-1	-4.27402	7.2679
001-034_T0_COL_LP_5p_N1__GACACGCGTCCTAGCG-1	10.5621	-0.397596
001-034_T0_COL_LP_5p_N1__TCGCGTTTCAAACGGG-1	1.63924	1.74368
001-034_T0_COL_LP_5p_N1__ACGAGGAAGATAGCAT-1	1.43989	1.80006
001-034_T0_COL_LP_5p_N1__TTCGAAGGTCCTCCAT-1	-3.29657	7.54823
001-034_T0_COL_LP_5p_N1__GCCAAATTCTCCAACC-1	1.5279	1.91222
001-034_T0_COL_LP_5p_N1__CAGAATCCACCACGTG-1	-3.64482	7.23982
001-034_T0_COL_LP_5p_N1__TGAGAGGAGATCCGAG-1	10.7912	0.0620524
001-034_T0_COL_LP_5p_N1__AGAATAGCACACCGAC-1	9.90314	0.166663
001-034_T0_COL_LP_5p_N1__CTGCTGTGTTGATTGC-1	1.58633	1.99918
001-034_T0_COL_LP_5p_N1__TTCTCCTGTCCGAAGA-1	1.8699	1.71236
001-034_T0_COL_LP_5p_N1__CAGCATATCCTTGACC-1	12.1192	11.1568
001-034_T0_COL_LP_5p_N1__TCATTACAGGACATTA-1	7.61966	6.50825
001-034_T0_COL_LP_5p_N1__ATAACGCGTCGGCACT-1	-4.34099	7.21309
001-034_T0_COL_LP_5p_N1__CAACCAATCACCCTCA-1	-3.56335	7.82476
001-034_T0_COL_LP_5p_N1__ATTCTACAGAAGGGTA-1	10.0635	9.12714
001-034_T0_COL_LP_5p_N1__TCTTCGGGTGGCGAAT-1	1.73354	1.76496
001-034_T0_COL_LP_5p_N1__AATCCAGCAGTAAGCG-1	9.60936	0.260136
001-034_T0_COL_LP_5p_N1__TACGGTAAGTTTCCTT-1	1.47848	1.99711
001-034_T0_COL_LP_5p_N1__TTGGCAAGTCGAGTTT-1	1.31171	1.99116
001-034_T0_COL_LP_5p_N1__GAACGGAAGGACCACA-1	11.0134	9.28592
001-034_T0_COL_LP_5p_N1__ACTGTCCCAATAACGA-1	-3.73192	7.58282
001-034_T0_COL_LP_5p_N1__CACCTTGTCATATCGG-1	10.247	-0.394511
001-034_T0_COL_LP_5p_N1__CACAGGCCACGGCGTT-1	1.6925	2.34508
001-034_T0_COL_LP_5p_N1__TACGGATAGCCTATGT-1	-3.67778	7.24183
001-034_T0_COL_LP_5p_N1__GTGTGCGGTCTGCAAT-1	2.27949	1.54805
001-034_T0_COL_LP_5p_N1__CACAAACTCACCACCT-1	1.10643	1.93212
001-034_T0_COL_LP_5p_N1__AGATCTGCAGCAGTTT-1	1.61259	1.8699
001-034_T0_COL_LP_5p_N1__CATCAAGGTTACCAGT-1	0.972569	2.46957
001-034_T0_COL_LP_5p_N1__CATTCGCTCGGCGGTT-1	2.40096	1.71514
001-034_T0_COL_LP_5p_N1__GCTGCAGCATTCCTGC-1	-3.84345	7.10503
001-034_T0_COL_LP_5p_N1__AGGCCGTCAACACGCC-1	1.52832	1.91882
001-034_T0_COL_LP_5p_N1__TCAGATGTCAGTTAGC-1	11.649	9.37485
001-034_T0_COL_LP_5p_N1__TATCTCAGTGCTGTAT-1	1.6396	2.06469
001-034_T0_COL_LP_5p_N1__CATATGGCATTACGAC-1	-3.93908	7.5253
001-034_T0_COL_LP_5p_N1__GACTAACCATCATCCC-1	10.181	-0.367531
001-034_T0_COL_LP_5p_N1__GAACATCTCTCTTGAT-1	1.33509	2.28004
001-034_T0_COL_LP_5p_N1__TGTTCCGGTCCGTGAC-1	12.0293	11.1364
001-034_T0_COL_LP_5p_N1__CGGCTAGAGTGGGATC-1	-3.92602	7.09629
001-034_T0_COL_LP_5p_N1__TGCGCAGAGCAAATCA-1	1.47255	1.76942
001-034_T0_COL_LP_5p_N1__TGGCGCACATCGTCGG-1	1.66079	1.64644
001-034_T0_COL_LP_5p_N1__TACCTATCAATCTGCA-1	1.61726	1.80707
001-034_T0_COL_LP_5p_N1__GTGCGGTTCCTGCAGG-1	2.68383	1.93217
001-034_T0_COL_LP_5p_N1__TTCCCAGTCATTCACT-1	10.2192	0.0333476
001-034_T0_COL_LP_5p_N1__AACTCTTCAGGGTACA-1	1.9013	1.50657
001-034_T0_COL_LP_5p_N1__GGGACCTAGAGTACCG-1	1.4207	2.04425
001-034_T0_COL_LP_5p_N1__AGCATACTCGCTTGTC-1	10.8751	8.88163
001-034_T0_COL_LP_5p_N1__CTTAGGACAAGCGCTC-1	2.00749	2.02206
001-034_T0_COL_LP_5p_N1__TTCCCAGTCTGTCCGT-1	10.4293	-0.103904
001-034_T0_COL_LP_5p_N1__ATCCGAACACCTCGTT-1	10.4547	-0.44764
001-034_T0_COL_LP_5p_N1__CTACACCAGCTGGAAC-1	9.81177	0.264525
001-034_T0_COL_LP_5p_N1__GTCGTAATCTCTTATG-1	11.1446	10.2065
001-034_T0_COL_LP_5p_N1__CTAAGACGTAGCGCTC-1	1.72569	1.55138
001-034_T0_COL_LP_5p_N1__TGTATTCAGGAGTACC-1	1.65758	1.84882
001-034_T0_COL_LP_5p_N1__CCTATTACACCAGCAC-1	1.567	1.72489
001-034_T0_COL_LP_5p_N1__TTCTCAAGTCGCTTTC-1	-3.40325	7.99493
001-034_T0_COL_LP_5p_N1__TCAGGATTCATCTGTT-1	1.27804	1.97249
001-034_T0_COL_LP_5p_N1__TGTGTTTGTCTCAACA-1	1.5255	1.06033
001-034_T0_COL_LP_5p_N1__TTTACTGGTAAGAGAG-1	-3.48339	7.88558
001-034_T0_COL_LP_5p_N1__GATGAAATCGGTCCGA-1	2.08581	2.43833
001-034_T0_COL_LP_5p_N1__CACACAAGTTGACGTT-1	-3.36403	7.73755
001-034_T0_COL_LP_5p_N1__GCATGCGTCGCTAGCG-1	1.56581	10.8449
001-034_T0_COL_LP_5p_N1__CAAGGCCTCGTTACAG-1	1.47055	1.79208
001-034_T0_COL_LP_5p_N1__CTAATGGGTAAGTAGT-1	2.15563	1.93288
001-034_T0_COL_LP_5p_N1__GATTCAGTCTCCGGTT-1	1.55776	1.78613
001-034_T0_COL_LP_5p_N1__GCATGTAGTTCTCATT-1	10.4412	8.52522
001-034_T0_COL_LP_5p_N1__TATTACCAGGGTGTTG-1	1.46417	2.04544
001-034_T0_COL_LP_5p_N1__GAACCTACAAACGTGG-1	-3.49961	7.45368
001-034_T0_COL_LP_5p_N1__GTCTCGTCAGGATCGA-1	0.702029	2.25798
001-034_T0_COL_LP_5p_N1__GAGCAGAGTCGACTGC-1	10.5056	-0.0219183
001-034_T0_COL_LP_5p_N1__AAGGCAGAGTGTACCT-1	1.06525	2.05525
001-034_T0_COL_LP_5p_N1__ACGGGCTGTCTAGGTT-1	2.05961	1.66589
001-034_T0_COL_LP_5p_N1__CTGCGGACACGTTGGC-1	1.84426	1.76481
001-034_T0_COL_LP_5p_N1__GCTGCGACAGCTTCGG-1	1.35671	0.762811
001-034_T0_COL_LP_5p_N1__ACACCCTCATCCAACA-1	-3.61944	8.02442
001-034_T0_COL_LP_5p_N1__TTGGCAATCATTGCCC-1	-3.38041	6.90184
001-034_T0_COL_LP_5p_N1__ACGGCCAGTAAATACG-1	-3.60932	8.0261
001-034_T0_COL_LP_5p_N1__GACGGCTTCCTAAGTG-1	-4.06348	7.5668
001-034_T0_COL_LP_5p_N1__GCATGTACACTTACGA-1	2.03904	1.10704
001-034_T0_COL_LP_5p_N1__GTGCGGTGTTCCATGA-1	11.817	9.51211
001-034_T0_COL_LP_5p_N1__AAATGCCGTCATATCG-1	-2.2133	5.46858
001-034_T0_COL_LP_5p_N1__TAAACCGCAGCGTTCG-1	1.86141	0.985374
001-034_T0_COL_LP_5p_N1__CGCGGTAAGGCGCTCT-1	-3.81023	6.763
001-034_T0_COL_LP_5p_N1__AGGGTGATCTTATCTG-1	9.64326	0.567025
001-034_T0_COL_LP_5p_N1__CCTAGCTGTGACTCAT-1	1.65358	1.83391
001-034_T0_COL_LP_5p_N1__ACAGCTAGTGGTCCGT-1	2.08653	1.73877
001-034_T0_COL_LP_5p_N1__ATGAGGGAGTTGTCGT-1	0.844369	2.26058
001-034_T0_COL_LP_5p_N1__GTGAAGGCACGACGAA-1	1.65722	1.31439
001-034_T0_COL_LP_5p_N1__TCCACACTCTCCTATA-1	-3.96283	6.92386
001-034_T0_COL_LP_5p_N1__TGGTTCCCATGTCGAT-1	0.927468	2.27859
001-034_T0_COL_LP_5p_N1__TGGGAAGCATCCGTGG-1	1.51029	1.0216
001-034_T0_COL_LP_5p_N1__ATAACGCGTCTAACGT-1	2.89411	1.721
001-034_T0_COL_LP_5p_N1__CATCGGGTCTGCTGCT-1	1.5763	1.24902
001-034_T0_COL_LP_5p_N1__TATCAGGTCAAGGCTT-1	1.93087	2.38203
001-034_T0_COL_LP_5p_N1__CGTTGGGAGCCCAATT-1	10.9789	10.1596
001-034_T0_COL_LP_5p_N1__ATGCGATAGGGTATCG-1	10.5351	-0.405594
001-034_T0_COL_LP_5p_N1__ACACTGAAGCGAAGGG-1	10.4526	1.12529
001-034_T0_COL_LP_5p_N1__GAATAAGAGTGTACTC-1	10.7013	-0.210231
001-034_T0_COL_LP_5p_N1__CTCGGGAAGTCATCCA-1	2.34346	1.85539
001-034_T0_COL_LP_5p_N1__CCGTTCACATGGATGG-1	2.72676	1.75616
001-034_T0_COL_LP_5p_N1__GGTGTTAGTCGCGGTT-1	10.0264	0.128599
001-034_T0_COL_LP_5p_N1__GGGATGAAGTAATCCC-1	10.3692	-0.29317
001-034_T0_COL_LP_5p_N1__CACACAATCTGCTGCT-1	-3.67071	7.1807
001-034_T0_COL_LP_5p_N1__CTCGTCACAGATGGGT-1	2.06755	1.84638
001-034_T0_COL_LP_5p_N1__GCATGCGCACGCATCG-1	1.55226	1.80535
001-034_T0_COL_LP_5p_N1__GATTCAGCACTAGTAC-1	10.7421	-0.210641
001-034_T0_COL_LP_5p_N1__GTACTCCGTAGTGAAT-1	1.58873	1.70423
001-034_T0_COL_LP_5p_N1__CTGGTCTTCTACCTGC-1	-3.62528	7.40022
001-034_T0_COL_LP_5p_N1__ACACCGGCAGGTCCAC-1	1.46007	1.97179
001-034_T0_COL_LP_5p_N1__TCTCATAGTAAGTAGT-1	-3.22713	7.41072
001-034_T0_COL_LP_5p_N1__GCTCTGTAGAGTGAGA-1	10.3733	0.0430645
001-034_T0_COL_LP_5p_N1__TCAATCTAGAAACCGC-1	2.29143	2.9443
001-034_T0_COL_LP_5p_N1__TTTATGCGTACCAGTT-1	1.5517	1.80739
001-034_T0_COL_LP_5p_N1__TATTACCAGGTGCTAG-1	0.0634461	4.87167
001-034_T0_COL_LP_5p_N1__TCAGCAAGTTGAACTC-1	1.82763	1.36323
001-034_T0_COL_LP_5p_N1__CTAGCCTTCTGCGTAA-1	9.84428	-0.214632
001-034_T0_COL_LP_5p_N1__GGGAGATTCAGCATGT-1	7.4539	6.15751
001-034_T0_COL_LP_5p_N1__TTTGTCACAGACAGGT-1	2.1983	2.11129
001-034_T0_COL_LP_5p_N1__AGAATAGAGGCAGGTT-1	6.80673	5.39502
001-034_T0_COL_LP_5p_N1__AGAGCGAAGTCATGCT-1	-4.00106	7.10795
001-034_T0_COL_LP_5p_N1__ACATCAGGTCCGAAGA-1	2.21739	1.9222
001-034_T0_COL_LP_5p_N1__TACTCATGTTATCACG-1	-3.69149	7.60796
001-034_T0_COL_LP_5p_N1__ATGTGTGAGCCAGGAT-1	0.842783	4.31646
001-034_T0_COL_LP_5p_N1__AGGGTGAGTCTCATCC-1	10.6382	-0.0853822
001-034_T0_COL_LP_5p_N1__GGGAATGGTATTCGTG-1	1.61829	1.12848
001-034_T0_COL_LP_5p_N1__GCTTCCAGTTCGAATC-1	-3.79014	7.71671
001-034_T0_COL_LP_5p_N1__TACTCATCAGATTGCT-1	10.6829	-0.255506
001-034_T0_COL_LP_5p_N1__TAGTTGGAGACTAAGT-1	-3.28326	7.06425
001-034_T0_COL_LP_5p_N1__GACACGCTCATACGGT-1	10.6454	-0.346755
001-034_T0_COL_LP_5p_N1__GATTCAGAGAGATGAG-1	10.5232	-0.240777
001-034_T0_COL_LP_5p_N1__CACATAGAGTCATCCA-1	1.61166	1.54806
001-034_T0_COL_LP_5p_N1__GTCTTCGGTCCGTCAG-1	2.8135	2.07355
001-034_T0_COL_LP_5p_N1__TTCTCCTGTGAGTGAC-1	1.47172	1.96875
001-034_T0_COL_LP_5p_N1__CACACCTCAGGTCGTC-1	11.0623	10.0781
001-034_T0_COL_LP_5p_N1__CATTATCAGACGACGT-1	3.65204	2.00724
001-034_T0_COL_LP_5p_N1__CTCTACGTCTCGTTTA-1	10.6949	0.0464614
001-034_T0_COL_LP_5p_N1__CCTAAAGGTCTAGCCG-1	-3.66863	7.98397
001-034_T0_COL_LP_5p_N1__CATCGAACAATAACGA-1	10.0036	0.128616
001-034_T0_COL_LP_5p_N1__GTTCTCGGTGATGATA-1	1.66167	1.78995
001-034_T0_COL_LP_5p_N1__TGGGCGTTCAGATAAG-1	10.4372	-0.166084
001-034_T0_COL_LP_5p_N1__CTCATTACATGCAACT-1	-4.00996	7.37267
001-034_T0_COL_LP_5p_N1__GATTCAGCAAGCCGTC-1	-1.19156	6.0317
001-034_T0_COL_LP_5p_N1__GCTGCTTGTCCCTACT-1	0.650464	4.67512
001-034_T0_COL_LP_5p_N1__CCTTCGAGTGACAAAT-1	1.61822	2.24018
001-034_T0_COL_LP_5p_N1__ACGAGCCCATAAGACA-1	0.789052	2.50808
001-034_T0_COL_LP_5p_N1__TGGCCAGAGTGCAAGC-1	7.29605	6.49605
001-034_T0_COL_LP_5p_N1__GCGACCAGTCACCCAG-1	10.7608	-0.184411
001-034_T0_COL_LP_5p_N1__GGAGCAACAATCTACG-1	0.742641	2.44078
001-034_T0_COL_LP_5p_N1__TTTGTCAAGCTGCGAA-1	1.74158	1.73517
001-034_T0_COL_LP_5p_N1__GCGGGTTGTCTCTTTA-1	-2.85266	5.50404
001-034_T0_COL_LP_5p_N1__ACTGATGTCTGTCCGT-1	9.71978	0.734859
001-034_T0_COL_LP_5p_N1__CCATGTCGTGACTCAT-1	-4.12491	7.05632
001-034_T0_COL_LP_5p_N1__CGACCTTGTCGCGAAA-1	10.2203	0.058123
001-034_T0_COL_LP_5p_N1__TGCTGCTTCTGAGTGT-1	-3.57966	6.87307
001-034_T0_COL_LP_5p_N1__TTAGGACAGACAAGCC-1	1.75906	1.75967
001-034_T0_COL_LP_5p_N1__TTAGGCAAGGACATTA-1	10.8071	-0.0406419
001-034_T0_COL_LP_5p_N1__TGTGGTATCACCAGGC-1	10.1768	-0.411722
001-034_T0_COL_LP_5p_N1__CCAGCGAAGTATTGGA-1	10.1885	0.0111744
001-034_T0_COL_LP_5p_N1__GTCATTTTCCATGAAC-1	-3.99396	7.75375
001-034_T0_COL_LP_5p_N1__ATCGAGTAGACGCAAC-1	1.14836	10.535
001-034_T0_COL_LP_5p_N1__AACCATGCACGGCTAC-1	10.1283	-0.481839
001-034_T0_COL_LP_5p_N1__CGGACTGGTCCTAGCG-1	-2.98113	6.60475
001-034_T0_COL_LP_5p_N1__CGTTCTGAGGTGTTAA-1	-2.94131	7.40863
001-034_T0_COL_LP_5p_N1__CGTCCATCATGACGGA-1	9.98798	0.337532
001-034_T0_COL_LP_5p_N1__CTCACACCATTCTTAC-1	9.60265	0.545725
001-034_T0_COL_LP_5p_N1__ACAGCCGGTCCTCCAT-1	1.63185	2.20227
001-034_T0_COL_LP_5p_N1__AGCGTATAGGGATACC-1	2.77163	1.72573
001-034_T0_COL_LP_5p_N1__CCGTGGATCCAGTATG-1	-3.72278	7.44827
001-034_T0_COL_LP_5p_N1__AAGTCTGAGTCCTCCT-1	9.41944	0.616017
001-034_T0_COL_LP_5p_N1__CTACATTTCGTAGATC-1	-3.45075	7.72834
001-034_T0_COL_LP_5p_N1__GTCACAATCAGCGACC-1	-3.85133	7.99834
001-034_T0_COL_LP_5p_N1__TAGACCATCTGACCTC-1	2.18571	1.98333
001-034_T0_COL_LP_5p_N1__AGATCTGAGAGATGAG-1	10.7433	8.98297
001-034_T0_COL_LP_5p_N1__CCTACACTCTCCTATA-1	9.7568	-0.180838
001-034_T0_COL_LP_5p_N1__GACGTGCAGAACAACT-1	10.6101	0.0963396
001-034_T0_COL_LP_5p_N1__GACTGCGAGGAATGGA-1	3.00073	2.02058
001-034_T0_COL_LP_5p_N1__TTTATGCCACAGCGTC-1	10.5369	8.58917
001-034_T0_COL_LP_5p_N1__CTCATTACAGGAACGT-1	0.667495	2.26128
001-034_T0_COL_LP_5p_N1__TACCTTATCACAAACC-1	3.15337	1.89907
001-034_T0_COL_LP_5p_N1__CTGAAACGTCCAGTAT-1	-4.25282	7.29193
001-034_T0_COL_LP_5p_N1__GACGCGTTCGTTGCCT-1	-3.71287	7.80558
001-034_T0_COL_LP_5p_N1__TGACTAGCAGCCTTTC-1	10.5726	-0.394461
001-034_T0_COL_LP_5p_N1__TGGTTCCCAGGTTTCA-1	10.3626	0.269323
001-034_T0_COL_LP_5p_N1__GGCGACTCAAACCCAT-1	-3.45445	8.03818
001-034_T0_COL_LP_5p_N1__AACTCAGCAGTCGTGC-1	2.26417	2.47734
001-034_T0_COL_LP_5p_N1__AAAGTAGTCTCCCTGA-1	10.0381	-0.0799883
001-034_T0_COL_LP_5p_N1__GGGTTGCAGTAGGTGC-1	-1.40886	6.14522
001-034_T0_COL_LP_5p_N1__CCACCTACACGGTTTA-1	9.7066	0.25701
001-034_T0_COL_LP_5p_N1__CGTCTACGTCGTTGTA-1	10.673	8.87166
001-034_T0_COL_LP_5p_N1__ACATGGTTCTAACTCT-1	0.725992	2.28344
001-034_T0_COL_LP_5p_N1__AAATGCCGTTCGTGAT-1	9.81295	0.290196
001-034_T0_COL_LP_5p_N1__GCAGTTATCTTACCTA-1	-3.9624	7.06433
001-034_T0_COL_LP_5p_N1__CTGTGCTCAAGGACTG-1	12.0709	11.1102
001-034_T0_COL_LP_5p_N1__TTTATGCAGGAACTGC-1	2.07595	2.06921
001-034_T0_COL_LP_5p_N1__ACGGGTCGTTGCTCCT-1	-3.69468	7.81464
001-034_T0_COL_LP_5p_N1__TACAGTGGTCCCGACA-1	1.99755	1.87907
001-034_T0_COL_LP_5p_N1__CGCGTTTCAGTTCCCT-1	1.58138	1.69473
001-034_T0_COL_LP_5p_N1__TATCAGGAGTGTACGG-1	1.39993	1.87678
001-034_T0_COL_LP_5p_N1__CCTATTATCCAGAAGG-1	10.4888	-0.0524321
001-034_T0_COL_LP_5p_N1__CCATGTCCACATTAGC-1	9.79798	-0.341952
001-034_T0_COL_LP_5p_N1__GCCAAATGTTGTACAC-1	10.4055	-0.0617697
001-034_T0_COL_LP_5p_N1__CTTAGGAGTGTGAAAT-1	-3.33868	7.63421
001-034_T0_COL_LP_5p_N1__AAGGTTCGTTGATTGC-1	12.3452	11.4227
001-034_T0_COL_LP_5p_N1__AGGGATGAGAATGTTG-1	-4.13677	7.24343
001-034_T0_COL_LP_5p_N1__ACTTGTTTCCCATTTA-1	1.72533	2.41968
001-034_T0_COL_LP_5p_N1__TTGGAACAGACACGAC-1	1.68502	2.0418
001-034_T0_COL_LP_5p_N1__CGGTTAAGTTCCAACA-1	1.591	1.94688
001-034_T0_COL_LP_5p_N1__GGAACTTCATCCGCGA-1	1.31029	1.9749
001-034_T0_COL_LP_5p_N1__CCGGTAGGTCAAAGAT-1	-3.66799	8.02532
001-034_T0_COL_LP_5p_N1__GTATCTTGTGGTGTAG-1	1.29045	2.11444
001-034_T0_COL_LP_5p_N1__TGGTTCCTCACGACTA-1	1.75182	1.74412
001-034_T0_COL_LP_5p_N1__GGACAAGCAAAGCAAT-1	1.5504	2.07318
001-034_T0_COL_LP_5p_N1__AGGGTGACAGTAACGG-1	1.61053	1.75179
001-034_T0_COL_LP_5p_N1__TCGTACCTCGCCTGTT-1	-4.05583	7.11616
001-034_T0_COL_LP_5p_N1__GATGAAATCAACCAAC-1	10.5536	0.0955891
001-034_T0_COL_LP_5p_N1__TGCACCTTCGTAGGTT-1	3.50811	2.09372
001-034_T0_COL_LP_5p_N1__AAGGAGCTCCCTTGTG-1	-4.24974	7.15371
001-034_T0_COL_LP_5p_N1__TGGGCGTAGCCACGTC-1	7.49756	6.68023
001-034_T0_COL_LP_5p_N1__CGCTGGATCCTGTACC-1	7.49874	6.11141
001-034_T0_COL_LP_5p_N1__GAGTCCGCAGTAAGAT-1	-3.65436	7.87364
001-034_T0_COL_LP_5p_N1__TTGCCGTTCTGTGCAA-1	10.4288	-0.0633789
001-034_T0_COL_LP_5p_N1__TCGGTAAGTGGTACAG-1	10.6329	9.74966
001-034_T0_COL_LP_5p_N1__ACCTTTAGTAAGTTCC-1	10.2119	-0.177666
001-034_T0_COL_LP_5p_N1__TTTGTCACAGTGGGAT-1	-3.47546	7.91076
001-034_T0_COL_LP_5p_N1__TCAACGATCACCGGGT-1	1.7617	1.9016
001-034_T0_COL_LP_5p_N1__CGTGTCTGTCAGCTAT-1	1.18424	2.48018
001-034_T0_COL_LP_5p_N1__TGCTACCTCCGCGTTT-1	7.24274	6.38835
001-034_T0_COL_LP_5p_N1__TTTATGCAGGCGATAC-1	10.6518	-0.223034
001-034_T0_COL_LP_5p_N1__ACCGTAACACGACGAA-1	1.52368	1.73179
001-034_T0_COL_LP_5p_N1__GGGACCTCATTGCGGC-1	10.4721	-0.330191
001-034_T0_COL_LP_5p_N1__ATCATCTAGCAGATCG-1	10.6532	-0.289848
001-034_T0_COL_LP_5p_N1__AATCGGTAGCTCTCGG-1	10.1865	0.123863
001-034_T0_COL_LP_5p_N1__CTTAGGAAGGGTCTCC-1	1.88906	2.01738
001-034_T0_COL_LP_5p_N1__TCGTAGAAGAATTGTG-1	10.7422	0.0395722
001-034_T0_COL_LP_5p_N1__ATCATCTCAAGAGGCT-1	1.61999	1.90249
001-034_T0_COL_LP_5p_N1__TATGCCCCACCCAGTG-1	2.05742	1.62215
001-034_T0_COL_LP_5p_N1__TTTCCTCAGTCCTCCT-1	10.4435	-0.0821564
001-034_T0_COL_LP_5p_N1__ATCTACTTCGGCGCAT-1	10.6466	9.73274
001-034_T0_COL_LP_5p_N1__CCACCTAAGTGTCCAT-1	10.6679	-0.173885
001-034_T0_COL_LP_5p_N1__CTCCTAGAGTCGATAA-1	10.6228	-0.111378
001-034_T0_COL_LP_5p_N1__TATCTCATCGCCTGTT-1	10.2419	-0.0483087
001-034_T0_COL_LP_5p_N1__TGAGGGAAGACTTGAA-1	2.42531	1.86929
001-034_T0_COL_LP_5p_N1__GCTGCTTTCAGGCCCA-1	2.52346	1.99438
001-034_T0_COL_LP_5p_N1__AGAGCTTGTCATCGGC-1	-3.66956	8.11751
001-034_T0_COL_LP_5p_N1__GGGATGAAGTCATGCT-1	9.87352	0.140393
001-034_T0_COL_LP_5p_N1__GTACGTAGTCCATGAT-1	2.45765	1.80483
001-034_T0_COL_LP_5p_N1__ATAGACCGTTCTGTTT-1	10.4746	0.227437
001-034_T0_COL_LP_5p_N1__CTGAAACTCATCTGTT-1	-3.49007	7.56743
001-034_T0_COL_LP_5p_N1__GTCACAATCACGGTTA-1	10.3549	0.418098
001-034_T0_COL_LP_5p_N1__CAGTAACCACACCGCA-1	0.585237	2.33283
001-034_T0_COL_LP_5p_N1__AGCCTAAAGATATGGT-1	2.09643	1.72066
001-034_T0_COL_LP_5p_N1__GCCTCTAGTTTCCACC-1	1.78458	1.94905
001-034_T0_COL_LP_5p_N1__CTGTGCTGTGTTCGAT-1	3.59539	2.11594
001-034_T0_COL_LP_5p_N1__AACACGTAGACTGTAA-1	10.3657	-0.0584716
001-034_T0_COL_LP_5p_N1__CCTTCCCCATGAACCT-1	-4.35325	7.26667
001-034_T0_COL_LP_5p_N1__TTTGGTTCATTTCAGG-1	1.77116	2.04126
001-034_T0_COL_LP_5p_N1__TCTCTAAAGAGACGAA-1	6.47579	5.50978
001-034_T0_COL_LP_5p_N1__GATCGTACAGACAAGC-1	10.4146	-0.392611
001-034_T0_COL_LP_5p_N1__GTTTCTACAAACAACA-1	2.28248	2.06699
001-034_T0_COL_LP_5p_N1__CGCTATCAGGGAACGG-1	-3.51929	8.09483
001-034_T0_COL_LP_5p_N1__GATCGCGAGATGTCGG-1	10.1591	-0.215525
001-034_T0_COL_LP_5p_N1__AGCTCCTTCGAATGGG-1	1.57885	1.96623
001-034_T0_COL_LP_5p_N1__AAGACCTGTTGCGCAC-1	10.0329	0.835239
001-034_T0_COL_LP_5p_N1__CATCGAAGTGACCAAG-1	10.1547	0.123331
001-034_T0_COL_LP_5p_N1__CTGCCTATCAGCATGT-1	10.6561	-0.00425687
001-034_T0_COL_LP_5p_N1__GGGTTGCGTTGTACAC-1	1.25992	11.1216
001-034_T0_COL_LP_5p_N1__CCAGCGACAGACAAAT-1	-3.49526	8.13818
001-034_T0_COL_LP_5p_N1__TCCCGATGTTCTCATT-1	9.89438	0.234297
001-034_T0_COL_LP_5p_N1__CCGGGATGTATTCGTG-1	10.4413	-0.194118
001-034_T0_COL_LP_5p_N1__TTGGCAAGTATGCTTG-1	10.26	-0.0182575
001-034_T0_COL_LP_5p_N1__AGCGGTCCACGAGAGT-1	10.7825	8.95764
001-034_T0_COL_LP_5p_N1__GCGCGATCATTGGCGC-1	3.51336	1.9998
001-034_T0_COL_LP_5p_N1__AGGTCATGTGGACGAT-1	10.7498	-0.270464
001-034_T0_COL_LP_5p_N1__CTGGTCTAGACCACGA-1	1.67261	1.99563
001-034_T0_COL_LP_5p_N1__CTGTTTACACGGTAGA-1	-3.61331	7.32972
001-034_T0_COL_LP_5p_N1__GATGCTACAGAGCCAA-1	10.7478	-0.248563
001-034_T0_COL_LP_5p_N1__TTGACTTTCGTTACAG-1	10.1586	0.15676
001-034_T0_COL_LP_5p_N1__CACAGTAGTTAAGGGC-1	9.58907	-0.500348
001-034_T0_COL_LP_5p_N1__TATGCCCTCCCATTAT-1	0.978638	2.38309
001-034_T0_COL_LP_5p_N1__TGTGGTAAGCTGGAAC-1	10.3918	-0.0576958
001-034_T0_COL_LP_5p_N1__AGTGTCAAGACCTTTG-1	1.82968	1.51871
001-034_T0_COL_LP_5p_N1__AGCGGTCGTCAGATAA-1	10.9953	10.0472
001-034_T0_COL_LP_5p_N1__CAGAATCTCTAGCACA-1	10.5359	-0.435315
001-034_T0_COL_LP_5p_N1__TATGCCCCACGGTAAG-1	2.84918	1.54679
001-034_T0_COL_LP_5p_N1__GTCACGGGTCAGAAGC-1	10.5323	0.270293
001-034_T0_COL_LP_5p_N1__TTCTCAACATATGGTC-1	10.6061	0.140535
001-034_T0_COL_LP_5p_N1__GGCTCGACACGGTAAG-1	-0.531734	3.39523
001-034_T0_COL_LP_5p_N1__AGTAGTCTCCAGAGGA-1	2.49722	1.89521
001-034_T0_COL_LP_5p_N1__TACGGATAGGGCTTCC-1	10.3934	-0.0604078
001-034_T0_COL_LP_5p_N1__GCATGCGAGCCCAACC-1	10.1262	0.00602522
001-034_T0_COL_LP_5p_N1__CGATGGCCATGAAGTA-1	-3.57209	7.14199
001-034_T0_COL_LP_5p_N1__GAAATGACAGGCGATA-1	10.3047	0.046945
001-034_T0_COL_LP_5p_N1__GCTCCTACAGCGTTCG-1	1.61981	1.86875
001-034_T0_COL_LP_5p_N1__GTCAAGTCACGAAATA-1	10.1675	-0.153338
001-034_T0_COL_LP_5p_N1__TCTTCGGAGGCCCGTT-1	10.3059	-0.404661
001-034_T0_COL_LP_5p_N1__GATGAAAGTTAAGAAC-1	10.7464	-0.275058
001-034_T0_COL_LP_5p_N1__AAGGTTCGTATTAGCC-1	0.976565	2.37132
001-034_T0_COL_LP_5p_N1__TCTCATATCAACCAAC-1	2.0957	1.8862
001-034_T0_COL_LP_5p_N1__CGACTTCCATCGATTG-1	10.4111	0.454384
001-034_T0_COL_LP_5p_N1__ATTGGTGTCCTGCTTG-1	10.4682	-0.380362
001-034_T0_COL_LP_5p_N1__CCTTCCCCATGTCTCC-1	-3.62305	7.12767
001-034_T0_COL_LP_5p_N1__TATCTCAGTCTTGATG-1	9.98881	-0.462175
001-034_T0_COL_LP_5p_N1__CTGCGGATCGCCTGAG-1	10.1874	-0.0551033
001-034_T0_COL_LP_5p_N1__GGACAGACAGCCAATT-1	1.7224	1.85568
001-034_T0_COL_LP_5p_N1__CTCAGAAAGAACTGTA-1	2.27823	1.85033
001-034_T0_COL_LP_5p_N1__CTGCGGACAAGGACAC-1	-3.65078	8.02383
001-034_T0_COL_LP_5p_N1__TACAGTGAGGTCATCT-1	10.4228	0.738658
001-034_T0_COL_LP_5p_N1__CGCTATCGTCGAACAG-1	10.187	-0.444003
001-034_T0_COL_LP_5p_N1__CGGACACTCCAATGGT-1	10.5925	-0.0448383
001-034_T0_COL_LP_5p_N1__TAAGCGTCAAGCCTAT-1	-3.52981	7.71634
001-034_T0_COL_LP_5p_N1__ATCTACTTCTGCTTGC-1	10.6423	-0.281471
001-034_T0_COL_LP_5p_N1__CTCGGGATCCTTGGTC-1	10.5352	-0.352647
001-034_T0_COL_LP_5p_N1__GGACGTCGTCAGAGGT-1	10.6009	-0.293672
001-034_T0_COL_LP_5p_N1__CAGCCGAAGTAGGCCA-1	10.1261	0.0707915
001-034_T0_COL_LP_5p_N1__AGTGTCATCAGGCAAG-1	10.353	-0.21441
001-034_T0_COL_LP_5p_N1__GTCCTCAAGGCTCTTA-1	10.4613	-0.0845667
001-034_T0_COL_LP_5p_N1__GAGTCCGAGTGATCGG-1	-3.4545	8.19047
001-034_T0_COL_LP_5p_N1__ATAACGCTCTGGTATG-1	7.49741	6.60259
001-034_T0_COL_LP_5p_N1__CCGTACTTCCCTTGTG-1	10.559	-0.351412
001-034_T0_COL_LP_5p_N1__CCTTCGACAGCATGAG-1	10.2762	0.0272536
001-034_T0_COL_LP_5p_N1__GTTCATTGTGAGGGAG-1	-3.60521	8.09798
001-034_T0_COL_LP_5p_N1__CACACTCTCCTCATTA-1	11.7208	9.56109
001-034_T0_COL_LP_5p_N1__TCTCTAATCGTGGACC-1	2.26668	1.88007
001-034_T0_COL_LP_5p_N1__TCTGAGATCGCGTAGC-1	9.82297	0.265672
001-034_T0_COL_LP_5p_N1__AACTGGTGTGATGTCT-1	1.31612	2.08009
001-034_T0_COL_LP_5p_N1__CGCTATCTCCTAGTGA-1	1.71637	2.00262
001-034_T0_COL_LP_5p_N1__AGCTCTCTCAGTCCCT-1	10.676	-0.207921
001-034_T0_COL_LP_5p_N1__GCTGCAGTCAACACAC-1	10.1803	0.00231457
001-034_T0_COL_LP_5p_N1__TAAACCGTCGACGGAA-1	7.43985	6.69878
001-034_T0_COL_LP_5p_N1__GGACAAGGTGAAGGCT-1	10.6296	-0.235161
001-034_T0_COL_LP_5p_N1__CACCAGGGTGTGGCTC-1	10.3975	0.308634
001-034_T0_COL_LP_5p_N1__TATCAGGGTTCCCTTG-1	1.80736	1.97286
001-034_T0_COL_LP_5p_N1__CAAGAAATCTGGGCCA-1	1.94141	1.94821
001-034_T0_COL_LP_5p_N1__TCTCTAATCTTGCCGT-1	2.32343	2.60166
001-034_T0_COL_LP_5p_N1__GACTAACTCGTCCAGG-1	10.023	-0.514808
001-034_T0_COL_LP_5p_N1__CGTAGGCGTGTGACCC-1	-4.62731	7.0865
001-034_T0_COL_LP_5p_N1__ATGAGGGGTCATTAGC-1	9.99187	0.218062
001-034_T0_COL_LP_5p_N1__TACGGATCAGCGTCCA-1	2.5717	1.86756
001-034_T0_COL_LP_5p_N1__TAGAGCTTCGTAGATC-1	1.61522	1.23767
001-034_T0_COL_LP_5p_N1__CAGCCGAAGTGCCATT-1	10.3796	-0.098738
001-034_T0_COL_LP_5p_N1__TTGGCAACACTGCCAG-1	10.7975	-0.147245
001-034_T0_COL_LP_5p_N1__CGGAGCTTCGGAGCAA-1	10.6828	-0.101253
001-034_T0_COL_LP_5p_N1__CGTCACTTCCGTAGTA-1	10.4274	-0.426797
001-034_T0_COL_LP_5p_N1__GTTCGGGAGTGGTAGC-1	10.0505	-0.374129
001-034_T0_COL_LP_5p_N1__CGGACGTAGAGTACAT-1	10.6641	-0.291692
001-034_T0_COL_LP_5p_N1__ACGCCGATCCACGTGG-1	10.1742	0.0153315
001-034_T0_COL_LP_5p_N1__AACGTTGTCGGTTCGG-1	10.6789	9.59682
001-034_T0_COL_LP_5p_N1__TGACGGCAGTACGCCC-1	2.90091	2.44585
001-034_T0_COL_LP_5p_N1__TATTACCTCACATAGC-1	10.7205	-0.247298
001-034_T0_COL_LP_5p_N1__TCAGCTCTCGACGGAA-1	10.8697	-0.199019
001-034_T0_COL_LP_5p_N1__GTGAAGGGTTATTCTC-1	1.73524	1.90874
001-034_T0_COL_LP_5p_N1__TACAGTGAGTGCCATT-1	10.3544	-0.191279
001-034_T0_COL_LP_5p_N1__CGGACTGTCCAACCAA-1	10.5291	-0.0519167
001-034_T0_COL_LP_5p_N1__TAGTTGGCACGAAACG-1	1.63663	1.22997
001-034_T0_COL_LP_5p_N1__GAAACTCTCATAGCAC-1	2.48665	1.30173
001-034_T0_COL_LP_5p_N1__GATGCTACACGAAATA-1	10.6504	-0.243151
001-034_T0_COL_LP_5p_N1__GAGCAGATCACCACCT-1	10.7229	-0.323747
001-034_T0_COL_LP_5p_N1__GAGCAGAGTACCCAAT-1	10.4122	-0.371367
001-034_T0_COL_LP_5p_N1__ACTGAACGTCCGAATT-1	10.6283	-0.024387
001-034_T0_COL_LP_5p_N1__CGGTTAAAGTGTACCT-1	10.2258	8.77241
001-034_T0_COL_LP_5p_N1__GTCACAACAGCTCGCA-1	2.16893	1.55226
001-034_T0_COL_LP_5p_N1__CCTAGCTAGGTAGCTG-1	10.7008	0.0909835
001-034_T0_COL_LP_5p_N1__ACTTTCAAGATATACG-1	10.8208	-0.0950115
001-034_T0_COL_LP_5p_N1__CATGACAGTGCCTGGT-1	1.56916	1.38759
001-034_T0_COL_LP_5p_N1__TCCACACGTAAGTAGT-1	10.5782	-0.237827
001-034_T0_COL_LP_5p_N1__CCTATTAAGCTCCCAG-1	-3.73408	6.70925
001-034_T0_COL_LP_5p_N1__TGAGGGATCCTCCTAG-1	2.74153	1.7113
001-034_T0_COL_LP_5p_N1__AGTCTTTCAGATCTGT-1	10.7909	-0.0260226
001-034_T0_COL_LP_5p_N1__AGTGGGAAGGTGATTA-1	10.7958	-0.141823
001-034_T0_COL_LP_5p_N1__GCACATAAGAATTCCC-1	-3.69381	7.79928
001-034_T0_COL_LP_5p_N1__ACTGTCCTCTGATTCT-1	10.8824	0.138204
001-034_T0_COL_LP_5p_N1__GCGACCAAGAGGTTAT-1	10.719	-0.234564
001-034_T0_COL_LP_5p_N1__GGAGCAACAATGAAAC-1	10.2478	9.02582
001-034_T0_COL_LP_5p_N1__CCATTCGCATCTCCCA-1	-3.50526	7.74655
001-034_T0_COL_LP_5p_N1__ACCAGTATCCTGCAGG-1	10.5915	-0.218118
001-034_T0_COL_LP_5p_N1__ACGCCAGGTAGGAGTC-1	2.63518	2.00499
001-034_T0_COL_LP_5p_N1__ATCATGGGTTCCCTTG-1	1.97436	1.73648
001-034_T0_COL_LP_5p_N1__GCTTCCAGTCGTGGCT-1	-3.43211	7.56412
001-034_T0_COL_LP_5p_N1__GTATTCTCAAGGTTTC-1	10.5862	-0.246693
001-034_T0_COL_LP_5p_N1__ACATGGTAGCGTCAAG-1	10.8145	9.11383
001-034_T0_COL_LP_5p_N1__TGAGAGGAGAAGGACA-1	0.905317	10.795
001-034_T0_COL_LP_5p_N1__CATCAAGCAAGCGATG-1	2.70047	1.85565
001-034_T0_COL_LP_5p_N1__GGACATTGTTATCGGT-1	10.7516	-0.0270635
001-034_T0_COL_LP_5p_N1__GTCAAGTAGATCGGGT-1	10.5243	-0.345082
001-034_T0_COL_LP_5p_N1__GGCTGGTCAGATCGGA-1	10.6038	0.134897
001-034_T0_COL_LP_5p_N1__ATCGAGTGTAGAGGAA-1	10.5425	-0.0602957
001-034_T0_COL_LP_5p_N1__GATCGTAAGCGCCTTG-1	2.34784	1.83809
001-034_T0_COL_LP_5p_N1__GGTGTTAAGTCTTGCA-1	10.0293	-0.463579
001-034_T0_COL_LP_5p_N1__ACGGGTCGTAAGTTCC-1	1.98085	2.64553
001-034_T0_COL_LP_5p_N1__AACTTTCGTTCGCTAA-1	10.6152	-0.227046
001-034_T0_COL_LP_5p_N1__TATTACCGTTTAGCTG-1	1.20209	3.8799
001-034_T0_COL_LP_5p_N1__CACACAAAGGTGCACA-1	10.8836	0.247922
001-034_T0_COL_LP_5p_N1__CAGCTGGTCAAACCAC-1	1.58294	1.62802
001-034_T0_COL_LP_5p_N1__TAGTGGTCATCAGTCA-1	10.4356	-0.26707
001-034_T0_COL_LP_5p_N1__CCCAGTTAGTGTTTGC-1	7.44426	6.71803
001-034_T0_COL_LP_5p_N1__TACTCATTCAAAGTAG-1	-3.58067	7.89201
001-034_T0_COL_LP_5p_N1__CCCAGTTAGGAATTAC-1	-3.94249	6.80287
001-034_T0_COL_LP_5p_N1__GGACAGAAGCCAGTAG-1	10.7239	0.1724
001-034_T0_COL_LP_5p_N1__GGAAAGCCAGCTCGCA-1	10.117	-0.446371
001-034_T0_COL_LP_5p_N1__CATGACATCCCAAGAT-1	10.8351	-0.100303
001-034_T0_COL_LP_5p_N1__TTAGGCATCCGTCATC-1	1.46416	2.0863
001-034_T0_COL_LP_5p_N1__TGCCCATAGGATCGCA-1	2.05861	2.52697
001-034_T0_COL_LP_5p_N1__CCGTACTGTAGCGCTC-1	10.7322	-0.0473353
001-034_T0_COL_LP_5p_N1__TTGACTTTCACTTATC-1	10.8657	0.321446
001-034_T0_COL_LP_5p_N1__GACGGCTCACCAGGCT-1	10.623	-0.346429
001-034_T0_COL_LP_5p_N1__GTGCTTCTCGTATCAG-1	-3.86122	6.02384
001-034_T0_COL_LP_5p_N1__CGTTCTGAGTGCGATG-1	10.9219	0.120187
001-034_T0_COL_LP_5p_N1__ACGATGTCACCAGTTA-1	7.35412	7.02011
001-034_T0_COL_LP_5p_N1__GGAACTTAGCTCCCAG-1	10.4841	-0.208013
001-034_T0_COL_LP_5p_N1__CTTTGCGTCTTACCGC-1	10.678	-0.0954987
001-034_T0_COL_LP_5p_N1__TACGGTACAATCGGTT-1	1.94697	3.07946
001-034_T0_COL_LP_5p_N1__AAACGGGGTGTTTGGT-1	9.91296	0.2332
001-034_T0_COL_LP_5p_N1__TTTGCGCGTCTTGTCC-1	1.85989	2.26494
001-034_T0_COL_LP_5p_N1__GGAAAGCAGGCGTACA-1	10.6857	0.0330898
001-034_T0_COL_LP_5p_N1__TGCCCTATCATTCACT-1	2.04654	1.66983
001-034_T0_COL_LP_5p_N1__CCTAGCTTCGGATGGA-1	10.4299	-0.0948973
001-034_T0_COL_LP_5p_N1__CGTCAGGAGGCTCAGA-1	1.94644	2.00603
001-034_T0_COL_LP_5p_N1__CGTTAGAGTTATGCGT-1	10.8569	-0.0246348
001-034_T0_COL_LP_5p_N1__GTGTGCGAGCGTTCCG-1	10.766	-0.228335
001-034_T0_COL_LP_5p_N1__AACTTTCGTTGTACAC-1	10.7735	0.340307
001-034_T0_COL_LP_5p_N1__CACACAAGTCTCCATC-1	10.7211	-0.0374786
001-034_T0_COL_LP_5p_N1__TACCTATTCATGTCTT-1	10.8711	0.0387327
001-034_T0_COL_LP_5p_N1__GTAACTGTCTCTAGGA-1	0.882319	2.95835
001-034_T0_COL_LP_5p_N1__CTACACCGTCGCTTCT-1	10.7095	-0.156433
001-034_T0_COL_LP_5p_N1__CGTGAGCTCACGCGGT-1	0.7246	2.46272
001-034_T0_COL_LP_5p_N1__GGTATTGAGCTACCGC-1	10.8037	-0.142476
001-034_T0_COL_LP_5p_N1__TTCTTAGTCGTACGGC-1	2.11367	2.01083
001-034_T0_COL_LP_5p_N1__CACACAAGTGCCTGTG-1	10.7683	-0.210135
001-034_T0_COL_LP_5p_N1__TGCGTGGCAAGGCTCC-1	7.33133	6.40887
001-034_T0_COL_LP_5p_N1__TATCAGGAGGCTAGGT-1	2.53296	1.69658
001-034_T0_COL_LP_5p_N1__CCTTCCCCACTTACGA-1	2.35721	1.95891
001-034_T0_COL_LP_5p_N1__GAGCAGATCTCTAAGG-1	10.8686	0.263252
001-034_T0_COL_LP_5p_N1__ACGATACAGAGCTTCT-1	10.7948	-0.123839
001-034_T0_COL_LP_5p_N1__CTTGGCTCAAGTTAAG-1	1.80883	2.22833
001-034_T0_COL_LP_5p_N1__CATCGAATCGCTAGCG-1	7.45289	6.74188
001-034_T0_COL_LP_5p_N1__TAAGTGCCAAATTGCC-1	10.7819	-0.162113
001-034_T0_COL_LP_5p_N1__ACTGAGTGTAGGCTGA-1	10.8146	-0.0322129
001-034_T0_COL_LP_5p_N1__AGTTGGTGTTACTGAC-1	-4.1925	6.25394
001-034_T0_COL_LP_5p_N1__ATAACGCGTCTCCACT-1	10.6706	-0.0486729
001-034_T0_COL_LP_5p_N1__GATCGCGAGCGCTCCA-1	10.6626	-0.321296
001-034_T0_COL_LP_5p_N1__TAAGCGTCACAGTCGC-1	10.4307	-0.207373
001-034_T0_COL_LP_5p_N1__GTTTCTATCTCGATGA-1	10.6861	0.251134
001-034_T0_COL_LP_5p_N1__GGCTCGATCCAATGGT-1	1.05024	2.22473
001-034_T0_COL_LP_5p_N1__AATCCAGCAGGATTGG-1	10.7251	-0.193252
001-034_T0_COL_LP_5p_N1__CGAGAAGCATACAGCT-1	10.8261	-0.0429414
001-034_T0_COL_LP_5p_N1__CGTAGCGTCATCTGTT-1	10.2725	8.87795
001-034_T0_COL_LP_5p_N1__AAATGCCGTAGCCTAT-1	1.96299	2.26329
001-034_T0_COL_LP_5p_N1__GGAGCAACATGCATGT-1	-3.80064	7.34122
001-034_T0_COL_LP_5p_N1__ATTGGACCAATGGAGC-1	10.8353	-0.116391
001-034_T0_COL_LP_5p_N1__TGTGTTTTCCCATTTA-1	10.5027	-0.197236
001-034_T0_COL_LP_5p_N1__GACGTGCTCTGATACG-1	1.77418	1.93718
001-034_T0_COL_LP_5p_N1__ATCTACTAGAGAGCTC-1	10.7372	0.349104
001-034_T0_COL_LP_5p_N1__CGAGAAGGTTAGATGA-1	7.33889	7.21395
001-034_T0_COL_LP_5p_N1__GAGGTGAAGCTGATAA-1	11.0118	0.219764
001-034_T0_COL_LP_5p_N1__TACTCGCGTTGTGGCC-1	10.0181	-0.350622
001-034_T0_COL_LP_5p_N1__GGACAGATCGCAAACT-1	-3.40348	7.60051
001-034_T0_COL_LP_5p_N1__CAGCTAAGTTCAGCGC-1	10.9034	0.0875317
001-034_T0_COL_LP_5p_N1__GCGCCAAGTCAACATC-1	10.8238	-0.052821
001-034_T0_COL_LP_5p_N1__GTTTCTACAGGTCGTC-1	1.85568	1.53706
001-034_T0_COL_LP_5p_N1__CATCAAGCATTCCTGC-1	1.79076	1.92331
001-034_T0_COL_LP_5p_N1__CCTCTGAAGATGTGGC-1	10.5527	0.0657884
001-034_T0_COL_LP_5p_N1__CGTTCTGCACATGGGA-1	10.8297	-0.0207075
001-034_T0_COL_LP_5p_N1__CGCGTTTGTACTCTCC-1	10.2029	-0.376709
001-034_T0_COL_LP_5p_N1__GGATGTTCACAGGCCT-1	2.18447	2.13159
001-034_T0_COL_LP_5p_N1__ATGAGGGGTAACGACG-1	-3.82311	6.41672
001-034_T0_COL_LP_5p_N1__CAGCTAAAGGAATTAC-1	10.2888	10.2975
001-034_T0_COL_LP_5p_N1__CGGACGTCAGCTTAAC-1	10.4315	-0.264902
001-043_T0_COL_LP_5p_N1__CTCACACGTATGAAAC-1	10.5256	9.65823
001-043_T0_COL_LP_5p_N1__ACATGGTTCAACCATG-1	-2.1914	10.1053
001-043_T0_COL_LP_5p_N1__GTGCGGTAGGTTACCT-1	-1.83275	9.84065
001-043_T0_COL_LP_5p_N1__TAGGCATAGGAGTTGC-1	12.0468	11.0736
001-043_T0_COL_LP_5p_N1__AAGGTTCTCTGATTCT-1	-2.0539	10.1465
001-043_T0_COL_LP_5p_N1__TTCCCAGCATCGATTG-1	1.75503	9.94187
001-043_T0_COL_LP_5p_N1__CTGTGCTTCCCGACTT-1	-2.47813	9.77431
001-043_T0_COL_LP_5p_N1__GATGCTAGTCTTGATG-1	11.8282	9.53813
001-043_T0_COL_LP_5p_N1__TTATGCTGTTGACGTT-1	-2.06105	10.2909
001-043_T0_COL_LP_5p_N1__GGATTACGTACGACCC-1	-2.31742	9.94777
001-043_T0_COL_LP_5p_N1__AACTCAGCACTCAGGC-1	-1.88565	4.99386
001-043_T0_COL_LP_5p_N1__CATATTCGTCGAGTTT-1	2.96647	7.90264
001-043_T0_COL_LP_5p_N1__CCGTGGACACGCTTTC-1	-1.88871	9.9599
001-043_T0_COL_LP_5p_N1__ACACCCTAGCTGGAAC-1	12.1031	9.97715
001-043_T0_COL_LP_5p_N1__CGTTCTGGTAAGAGAG-1	-2.22179	9.91818
001-043_T0_COL_LP_5p_N1__GCTGGGTTCTATGTGG-1	-0.165377	3.12403
001-043_T0_COL_LP_5p_N1__GACTAACAGATGCCAG-1	-0.0290047	5.28899
001-043_T0_COL_LP_5p_N1__TACGGATCATGCTAGT-1	-0.175613	2.56493
001-043_T0_COL_LP_5p_N1__TTGGAACAGCAGGCTA-1	-1.89158	10.2556
001-043_T0_COL_LP_5p_N1__GGACAAGAGCCACCTG-1	-1.96481	10.3769
001-043_T0_COL_LP_5p_N1__GTTCTCGAGGGATACC-1	-1.8578	9.66195
001-043_T0_COL_LP_5p_N1__ACGCCAGAGCAGATCG-1	11.9274	9.41426
001-043_T0_COL_LP_5p_N1__CGATTGAAGTATCGAA-1	-2.13323	10.0684
001-043_T0_COL_LP_5p_N1__CTCTACGGTCATACTG-1	-0.623892	8.0645
001-043_T0_COL_LP_5p_N1__CAACCAACAACTTGAC-1	11.1933	12.0109
001-043_T0_COL_LP_5p_N1__CAACCAAAGGCGCTCT-1	-2.26516	10.048
001-043_T0_COL_LP_5p_N1__CTAGCCTGTTTGACAC-1	-2.29849	9.93923
001-043_T0_COL_LP_5p_N1__AGAGTGGCACTGTCGG-1	2.92239	7.86695
001-043_T0_COL_LP_5p_N1__CGTTGGGAGCTAAGAT-1	-2.2006	10.2991
001-043_T0_COL_LP_5p_N1__GGTGAAGTCTCAAACG-1	2.9703	7.87555
001-043_T0_COL_LP_5p_N1__TCAACGAAGTCCGTAT-1	-2.14014	10.1279
001-043_T0_COL_LP_5p_N1__GTATCTTTCTATCCTA-1	-2.05757	10.1342
001-043_T0_COL_LP_5p_N1__CTTTGCGTCACAACGT-1	-1.80993	10.2216
001-043_T0_COL_LP_5p_N1__TCATTTGAGAATAGGG-1	-2.14126	10.1112
001-043_T0_COL_LP_5p_N1__CCTAAAGCAATAAGCA-1	-1.94103	9.88148
001-043_T0_COL_LP_5p_N1__CCGGGATCAGTGACAG-1	-2.22589	9.738
001-043_T0_COL_LP_5p_N1__ATCATGGTCTATCCTA-1	-1.7658	9.65739
001-043_T0_COL_LP_5p_N1__TTCTTAGGTAAATGAC-1	-3.40767	6.30956
001-043_T0_COL_LP_5p_N1__CATCCACAGTACACCT-1	-1.94131	10.3051
001-043_T0_COL_LP_5p_N1__TATCTCATCCAGTAGT-1	12.0851	11.0277
001-043_T0_COL_LP_5p_N1__GCATGTAAGGTGCAAC-1	0.238477	3.29347
001-043_T0_COL_LP_5p_N1__CTAGTGATCACGCGGT-1	1.89046	9.93235
001-043_T0_COL_LP_5p_N1__CACCACTAGCCACGCT-1	-1.97473	10.1447
001-043_T0_COL_LP_5p_N1__TGGCTGGTCAACACGT-1	-0.149139	3.12073
001-043_T0_COL_LP_5p_N1__GATTCAGTCTTACCTA-1	-2.46093	9.66273
001-043_T0_COL_LP_5p_N1__AACCATGTCTGTTTGT-1	-1.91738	9.92724
001-043_T0_COL_LP_5p_N1__CTTTGCGAGGAGTTTA-1	-2.01076	10.1374
001-043_T0_COL_LP_5p_N1__GCCTCTAGTCTTCTCG-1	-2.21529	10.0914
001-043_T0_COL_LP_5p_N1__TCAGCAAGTTCATGGT-1	-1.9047	10.0166
001-043_T0_COL_LP_5p_N1__GGACATTAGACCGGAT-1	3.02546	7.94423
001-043_T0_COL_LP_5p_N1__TAAGCGTAGAAGGTTT-1	-2.11256	10.2978
001-043_T0_COL_LP_5p_N1__CACTCCAGTTTAGCTG-1	-2.25155	9.97455
001-043_T0_COL_LP_5p_N1__TCGTACCGTGCACTTA-1	-2.07188	10.1622
001-043_T0_COL_LP_5p_N1__CAGCTGGCAGTTCATG-1	-2.17845	10.2635
001-043_T0_COL_LP_5p_N1__CAACTAGGTCGGCTCA-1	-3.1882	7.96289
001-043_T0_COL_LP_5p_N1__AGGGATGGTGACTCAT-1	-2.29593	9.89045
001-043_T0_COL_LP_5p_N1__TAGTTGGCAAGCGTAG-1	0.256701	4.92381
001-043_T0_COL_LP_5p_N1__GGGTTGCAGAGTCTGG-1	1.93113	10.0385
001-043_T0_COL_LP_5p_N1__CGGTTAACACATCCGG-1	-2.08495	10.281
001-043_T0_COL_LP_5p_N1__GGGAGATCATTAGGCT-1	-2.13473	10.3432
001-043_T0_COL_LP_5p_N1__CAGAATCAGACGCAAC-1	-2.15025	10.0372
001-043_T0_COL_LP_5p_N1__TAGGCATCAAGAAGAG-1	-0.61344	8.01881
001-043_T0_COL_LP_5p_N1__TAGAGCTGTATTACCG-1	0.116475	3.43316
001-043_T0_COL_LP_5p_N1__AGCTCCTAGGAATGGA-1	-2.44999	9.77757
001-043_T0_COL_LP_5p_N1__TCAGCAAGTCTAGAGG-1	-1.92856	10.3423
001-043_T0_COL_LP_5p_N1__ATCATCTAGACTAGGC-1	-0.156245	2.95225
001-043_T0_COL_LP_5p_N1__CATCGAACAGTCACTA-1	-0.555883	5.99542
001-043_T0_COL_LP_5p_N1__TAGGCATTCAGAGACG-1	-0.178921	2.65875
001-043_T0_COL_LP_5p_N1__CCACGGACAGCGATCC-1	-2.12051	10.2993
001-043_T0_COL_LP_5p_N1__CCTTTCTTCAACACGT-1	-2.37916	9.8246
001-043_T0_COL_LP_5p_N1__CTTCTCTGTGTAACGG-1	-2.11397	10.3659
001-043_T0_COL_LP_5p_N1__CTGGTCTGTATAGTAG-1	-2.21116	9.98993
001-043_T0_COL_LP_5p_N1__AACCATGCAGTGGGAT-1	-1.95074	10.3255
001-043_T0_COL_LP_5p_N1__CTACGTCAGTTACCCA-1	-0.617543	8.00767
001-043_T0_COL_LP_5p_N1__ACACCAATCTTGTACT-1	-2.43915	9.70179
001-043_T0_COL_LP_5p_N1__AATCCAGAGCTATGCT-1	-1.84829	10.2546
001-043_T0_COL_LP_5p_N1__AAAGATGTCTCGGACG-1	-1.98703	10.3456
001-043_T0_COL_LP_5p_N1__TAAACCGAGCGATGAC-1	-2.32397	9.9234
001-043_T0_COL_LP_5p_N1__ACTGAACGTTGGTGGA-1	-1.8617	10.1248
001-043_T0_COL_LP_5p_N1__ACCTTTAGTAATTGGA-1	-3.90628	4.67574
001-043_T0_COL_LP_5p_N1__TGTGTTTAGGGAGTAA-1	-2.08309	10.1946
001-043_T0_COL_LP_5p_N1__ACTGCTCTCGTTGCCT-1	-1.87147	10.2831
001-043_T0_COL_LP_5p_N1__TGCCCTAAGATATACG-1	-1.96292	10.316
001-043_T0_COL_LP_5p_N1__GGGATGATCTCAACTT-1	0.834813	9.86664
001-043_T0_COL_LP_5p_N1__CTGGTCTCAAACAACA-1	-1.99089	10.1907
001-043_T0_COL_LP_5p_N1__CTCTAATAGAGCCTAG-1	-2.26991	10.038
001-043_T0_COL_LP_5p_N1__TTGAACGAGAAGGACA-1	-2.03918	10.2935
001-043_T0_COL_LP_5p_N1__CACACCTAGAGTGAGA-1	-2.16608	10.2124
001-043_T0_COL_LP_5p_N1__ATAAGAGGTGTGAATA-1	12.0289	9.72262
001-043_T0_COL_LP_5p_N1__GCTCCTAGTTGTCTTT-1	-2.18395	9.75432
001-043_T0_COL_LP_5p_N1__ACGATGTCAGATAATG-1	-2.0515	10.3318
001-043_T0_COL_LP_5p_N1__CACTCCATCGTCGTTC-1	-3.1028	7.64266
001-043_T0_COL_LP_5p_N1__GTGGGTCTCAACCAAC-1	-2.36398	9.8158
001-043_T0_COL_LP_5p_N1__TCATTTGTCAGGCGAA-1	-1.887	10.3306
001-043_T0_COL_LP_5p_N1__CCTCTGAGTTTAGCTG-1	-1.9074	10.0613
001-043_T0_COL_LP_5p_N1__CTAGCCTGTAGGGACT-1	-2.43068	9.78861
001-043_T0_COL_LP_5p_N1__GTTCTCGGTGGTAACG-1	-0.148736	3.10286
001-043_T0_COL_LP_5p_N1__CCTTCCCTCACCGGGT-1	-2.20877	10.0898
001-043_T0_COL_LP_5p_N1__GGATGTTTCTTTCCTC-1	-2.00074	10.3252
001-043_T0_COL_LP_5p_N1__CTCCTAGTCCTACAGA-1	-2.12528	10.3142
001-043_T0_COL_LP_5p_N1__CTTACCGGTCTGATCA-1	-2.13956	10.2925
001-043_T0_COL_LP_5p_N1__GCTCCTAGTCAACTGT-1	-2.33735	9.8447
001-043_T0_COL_LP_5p_N1__TGCCCATTCATAACCG-1	-0.0206487	3.23804
001-043_T0_COL_LP_5p_N1__GGCTGGTAGTGGTAAT-1	2.06325	10.1241
001-043_T0_COL_LP_5p_N1__ACAGCTAAGGTACTCT-1	-1.96198	10.2798
001-043_T0_COL_LP_5p_N1__CGCGGTAGTGCCTGTG-1	-1.35621	7.0317
001-043_T0_COL_LP_5p_N1__CATCCACAGAGTAAGG-1	12.1811	9.93718
001-043_T0_COL_LP_5p_N1__TGCCCTATCAAACCAC-1	-2.14399	10.2487
001-043_T0_COL_LP_5p_N1__ACGAGGAAGACAATAC-1	-2.02564	9.93504
001-043_T0_COL_LP_5p_N1__CTTAACTCAGCTGTTA-1	-2.35666	9.82694
001-043_T0_COL_LP_5p_N1__CGTGAGCCACATCCGG-1	-2.2009	5.03258
001-043_T0_COL_LP_5p_N1__CACATTTAGAAGGGTA-1	-1.96876	10.3955
001-043_T0_COL_LP_5p_N1__TTTACTGTCTTACCTA-1	-1.93251	10.1977
001-043_T0_COL_LP_5p_N1__ACTGTCCAGATCCGAG-1	-0.0953545	2.75321
001-043_T0_COL_LP_5p_N1__AGAGCTTGTAAGTTCC-1	-0.0534828	3.11163
001-043_T0_COL_LP_5p_N1__TTGAACGTCCCTCTTT-1	-0.705487	7.79956
001-043_T0_COL_LP_5p_N1__ATCTGCCTCGGTGTCG-1	-1.81212	9.93561
001-043_T0_COL_LP_5p_N1__CGACTTCGTAGTAGTA-1	-1.88248	10.246
001-043_T0_COL_LP_5p_N1__TGTCCCATCACCTCGT-1	-2.41049	9.51435
001-043_T0_COL_LP_5p_N1__CCGGTAGCAGAGTGTG-1	0.0665352	3.26822
001-043_T0_COL_LP_5p_N1__CAACCAATCCGAACGC-1	-2.49979	9.56992
001-043_T0_COL_LP_5p_N1__AACTTTCTCAGCCTAA-1	-1.89202	10.2635
001-043_T0_COL_LP_5p_N1__CGTGTCTAGACTAAGT-1	-2.25883	9.67169
001-043_T0_COL_LP_5p_N1__ACGGAGAAGTTCGCGC-1	-2.08637	10.1931
001-043_T0_COL_LP_5p_N1__CTTGGCTAGTCGATAA-1	-2.01461	10.3006
001-043_T0_COL_LP_5p_N1__CACCAGGGTCAAGCGA-1	-2.7634	4.98306
001-043_T0_COL_LP_5p_N1__CAGTCCTTCTGGTGTA-1	-2.04154	9.94378
001-043_T0_COL_LP_5p_N1__GGAGCAAAGGCTATCT-1	10.9218	10.013
001-043_T0_COL_LP_5p_N1__CTAACTTCATGGAATA-1	11.8764	9.41549
001-043_T0_COL_LP_5p_N1__GCACATAGTATTACCG-1	-1.87282	10.1851
001-043_T0_COL_LP_5p_N1__ACACTGACAGAGTGTG-1	-2.07817	10.2196
001-043_T0_COL_LP_5p_N1__AAGGTTCAGGCTAGAC-1	-2.00101	10.4116
001-043_T0_COL_LP_5p_N1__GCTGCTTCATACAGCT-1	-1.8058	10.0684
001-043_T0_COL_LP_5p_N1__CCGTTCAAGCTAGGCA-1	10.3071	0.343452
001-043_T0_COL_LP_5p_N1__CAGTAACAGAAGGGTA-1	-2.13809	10.3095
001-043_T0_COL_LP_5p_N1__TAGTTGGAGGAACTGC-1	-2.28851	9.8209
001-043_T0_COL_LP_5p_N1__ATAAGAGGTTCTGTTT-1	-2.18485	9.82228
001-043_T0_COL_LP_5p_N1__GTGCATACATTACCTT-1	-2.15684	10.3336
001-043_T0_COL_LP_5p_N1__CTCCTAGTCCCTTGTG-1	-2.16837	10.039
001-043_T0_COL_LP_5p_N1__TGCCCTAAGAATGTTG-1	-1.86931	10.1842
001-043_T0_COL_LP_5p_N1__TCACGAAAGCTAAACA-1	-1.98477	10.3696
001-043_T0_COL_LP_5p_N1__CACACCTTCAGGCAAG-1	-2.14104	10.0562
001-043_T0_COL_LP_5p_N1__GAATAAGTCTACTTAC-1	-2.2095	9.95281
001-043_T0_COL_LP_5p_N1__ACTTGTTTCATACGGT-1	-4.77683	8.09552
001-043_T0_COL_LP_5p_N1__CTTGGCTGTACGCTGC-1	-2.02744	10.3143
001-043_T0_COL_LP_5p_N1__GATCTAGAGACAGACC-1	-2.50702	9.4927
001-043_T0_COL_LP_5p_N1__GATGAGGTCGAATGCT-1	-2.17827	10.1869
001-043_T0_COL_LP_5p_N1__GATCGCGAGGTGTGGT-1	-2.39851	9.84882
001-043_T0_COL_LP_5p_N1__ATTGGACAGTAAGTAC-1	-2.11068	10.0852
001-043_T0_COL_LP_5p_N1__CTCACACTCCATTCTA-1	-2.45994	9.8101
001-043_T0_COL_LP_5p_N1__GGGACCTTCAATCACG-1	-1.79492	9.92888
001-043_T0_COL_LP_5p_N1__GCACTCTCATCGGACC-1	-1.93305	10.2653
001-043_T0_COL_LP_5p_N1__CAGTCCTGTGTGAAAT-1	-1.92977	10.104
001-043_T0_COL_LP_5p_N1__GTGGGTCTCTGGCGTG-1	-1.99731	10.3376
001-043_T0_COL_LP_5p_N1__TTTGTCAAGTGGTCCC-1	0.0319018	2.80449
001-043_T0_COL_LP_5p_N1__GGACAGATCGCAGGCT-1	-6.04565	4.8716
001-043_T0_COL_LP_5p_N1__CATGACACACTGTTAG-1	-2.25069	9.95604
001-043_T0_COL_LP_5p_N1__TACCTTATCGAATCCA-1	-2.04292	10.4234
001-043_T0_COL_LP_5p_N1__TTCGGTCAGGCCGAAT-1	-1.84709	10.0827
001-043_T0_COL_LP_5p_N1__GTCATTTGTTGGTGGA-1	-2.28011	9.93489
001-043_T0_COL_LP_5p_N1__ACTTTCAGTAAATGTG-1	-1.74614	9.92823
001-043_T0_COL_LP_5p_N1__AGGCCGTAGTGCAAGC-1	-2.29333	9.85829
001-043_T0_COL_LP_5p_N1__ATAACGCCACTGAAGG-1	-1.79825	9.78117
001-043_T0_COL_LP_5p_N1__CACCAGGCAATTCCTT-1	-2.05058	10.3933
001-043_T0_COL_LP_5p_N1__CTCTGGTAGATGCCAG-1	-1.92987	10.3047
001-043_T0_COL_LP_5p_N1__ATTATCCTCTCGCATC-1	-1.94842	10.3001
001-043_T0_COL_LP_5p_N1__ACTTACTCAACTGCGC-1	-2.30546	9.916
001-043_T0_COL_LP_5p_N1__ATCCACCCATGATCCA-1	-2.19895	10.0342
001-043_T0_COL_LP_5p_N1__TTTACTGCATCCTAGA-1	-1.91378	10.2456
001-043_T0_COL_LP_5p_N1__GTGCTTCCACCAGATT-1	-2.18152	10.3795
001-043_T0_COL_LP_5p_N1__ATCATGGCAACTGGCC-1	-2.06671	10.2495
001-043_T0_COL_LP_5p_N1__CGGACGTGTGCGCTTG-1	1.41199	10.1726
001-043_T0_COL_LP_5p_N1__ATTATCCAGTCCGGTC-1	0.143931	3.23546
001-043_T0_COL_LP_5p_N1__GGACAGAAGCTGAACG-1	-2.12027	10.1229
001-043_T0_COL_LP_5p_N1__CATGACAGTTTACTCT-1	-2.01156	9.80046
001-043_T0_COL_LP_5p_N1__AAATGCCTCGTAGGAG-1	-2.07976	10.2488
001-043_T0_COL_LP_5p_N1__TTCTACAAGAACAACT-1	-1.88845	10.2858
001-043_T0_COL_LP_5p_N1__GACGCGTGTGTGAATA-1	-1.97493	10.2881
001-043_T0_COL_LP_5p_N1__GGACAGATCCGTTGTC-1	-2.27856	9.99621
001-043_T0_COL_LP_5p_N1__ACTATCTGTCATACTG-1	-0.385008	5.1013
001-043_T0_COL_LP_5p_N1__CGTTGGGGTCATGCAT-1	-1.97875	10.3533
001-043_T0_COL_LP_5p_N1__GCGAGAACAACGATCT-1	-2.04271	10.1949
001-043_T0_COL_LP_5p_N1__CAGCTAATCTCGATGA-1	0.00842423	3.19526
001-043_T0_COL_LP_5p_N1__AGAGCGACAGCTGGCT-1	0.117123	3.35608
001-043_T0_COL_LP_5p_N1__CTAGAGTTCCGAATGT-1	-1.89017	10.2762
001-043_T0_COL_LP_5p_N1__TGGCCAGCAAGGTTTC-1	1.85277	9.91583
001-043_T0_COL_LP_5p_N1__TCAGCTCAGAAGGTGA-1	0.166789	3.322
001-043_T0_COL_LP_5p_N1__GGCTGGTCACAACTGT-1	-2.04176	10.2477
001-043_T0_COL_LP_5p_N1__CATGACACATTTGCTT-1	-1.84723	10.2254
001-043_T0_COL_LP_5p_N1__ATTATCCCACAGGTTT-1	-1.9502	10.4305
001-043_T0_COL_LP_5p_N1__CTACACCAGGCTATCT-1	-2.12202	10.0103
001-043_T0_COL_LP_5p_N1__AACTCAGCAAGTCTAC-1	-1.92654	10.3722
001-043_T0_COL_LP_5p_N1__GGAACTTGTCCTGCTT-1	-1.89701	10.0969
001-043_T0_COL_LP_5p_N1__AGCTCCTCAGGGTATG-1	-2.31263	9.91282
001-043_T0_COL_LP_5p_N1__AGAGCGAAGTTGAGTA-1	-2.41001	9.83787
001-043_T0_COL_LP_5p_N1__CCACTACCAGGCGATA-1	-1.90034	10.1463
001-043_T0_COL_LP_5p_N1__ACGCCAGCAAATCCGT-1	-1.78654	9.918
001-043_T0_COL_LP_5p_N1__ACATACGTCTGCGGCA-1	-2.27169	9.99643
001-043_T0_COL_LP_5p_N1__CGGACTGGTAACGTTC-1	0.110205	3.33357
001-043_T0_COL_LP_5p_N1__CGGACGTAGACCGGAT-1	-2.04935	10.0003
001-043_T0_COL_LP_5p_N1__CGAATGTCACACAGAG-1	-1.9858	10.3565
001-043_T0_COL_LP_5p_N1__GAATAAGTCTGGTATG-1	-2.11947	9.98836
001-043_T0_COL_LP_5p_N1__ACACTGACAGTCTTCC-1	-1.96618	10.3855
001-043_T0_COL_LP_5p_N1__ACTGAACGTCAATGTC-1	-1.79998	10.2281
001-043_T0_COL_LP_5p_N1__CTACCCATCTGTACGA-1	-0.0585028	2.86535
001-043_T0_COL_LP_5p_N1__ACGCCGAGTGCCTTGG-1	-2.10531	9.97249
001-043_T0_COL_LP_5p_N1__CATGCCTTCCTAAGTG-1	-1.84358	10.1768
001-043_T0_COL_LP_5p_N1__ACGTCAACATCAGTAC-1	-1.67284	10.0283
001-043_T0_COL_LP_5p_N1__GGAAAGCTCAAAGACA-1	-2.08808	9.23453
001-043_T0_COL_LP_5p_N1__AGGTCCGAGATGCCTT-1	-1.91516	10.3843
001-043_T0_COL_LP_5p_N1__GACAGAGGTGAGGGTT-1	-2.26759	9.81109
001-043_T0_COL_LP_5p_N1__CCGTGGAGTTTCGCTC-1	-2.24008	9.78923
001-043_T0_COL_LP_5p_N1__GTATTCTGTCTGATTG-1	-2.231	9.96781
001-043_T0_COL_LP_5p_N1__GCATACATCGAGAACG-1	-1.90071	10.0908
001-043_T0_COL_LP_5p_N1__TCATTACGTGCTTCTC-1	-2.22112	10.0706
001-043_T0_COL_LP_5p_N1__GTGGGTCGTCGTTGTA-1	-0.125988	3.09422
001-043_T0_COL_LP_5p_N1__TTGTAGGCATAGACTC-1	-1.96368	10.0628
001-043_T0_COL_LP_5p_N1__TTGCCGTTCCGCGGTA-1	-2.09123	10.1556
001-043_T0_COL_LP_5p_N1__AAGTCTGTCAGCACAT-1	-2.7138	6.2557
001-043_T0_COL_LP_5p_N1__ACGATACGTCGACTAT-1	-2.0423	10.2724
001-043_T0_COL_LP_5p_N1__TCATTTGAGACAAGCC-1	-1.90776	10.275
001-043_T0_COL_LP_5p_N1__TTAACTCGTCGAACAG-1	-2.0524	10.0249
001-043_T0_COL_LP_5p_N1__ACGCAGCTCCTCCTAG-1	-1.95201	10.307
001-043_T0_COL_LP_5p_N1__ACTGATGTCTGTCTCG-1	-2.09161	9.83983
001-043_T0_COL_LP_5p_N1__GACCTGGAGCTGAACG-1	-1.82578	10.0766
001-043_T0_COL_LP_5p_N1__TACCTATTCCTAGAAC-1	-2.10373	10.3163
001-043_T0_COL_LP_5p_N1__ATTGGTGGTGTGGTTT-1	-1.68963	9.42877
001-043_T0_COL_LP_5p_N1__TAGACCACAGCTGGCT-1	-1.88198	10.2303
001-043_T0_COL_LP_5p_N1__GTATCTTTCTCTGTCG-1	-1.82445	10.1502
001-043_T0_COL_LP_5p_N1__GGGACCTGTACCAGTT-1	-1.97841	10.3549
001-043_T0_COL_LP_5p_N1__CCTTCGACATGTTGAC-1	-2.19365	10.0326
001-043_T0_COL_LP_5p_N1__TGCGGGTAGATCCCGC-1	-1.96142	10.2629
001-043_T0_COL_LP_5p_N1__GTGCAGCGTCAAAGAT-1	-1.83346	10.2552
001-043_T0_COL_LP_5p_N1__TCAGCTCGTACGACCC-1	-2.47177	9.61
001-043_T0_COL_LP_5p_N1__GATTCAGCAGGGTTAG-1	-2.15778	10.1291
001-043_T0_COL_LP_5p_N1__CAGCTAAGTCTACCTC-1	-2.29771	9.88348
001-043_T0_COL_LP_5p_N1__CTGATCCTCAATACCG-1	-2.0014	9.8207
001-043_T0_COL_LP_5p_N1__GCGGGTTTCGGAAACG-1	-1.89785	10.1318
001-043_T0_COL_LP_5p_N1__TACTCATAGACTCGGA-1	0.00018006	3.13336
001-043_T0_COL_LP_5p_N1__TAGACCAGTACTTAGC-1	-2.09888	10.3067
001-043_T0_COL_LP_5p_N1__CGTCACTAGGCTACGA-1	-2.25403	9.95228
001-043_T0_COL_LP_5p_N1__CAGCTAACAGCTGCTG-1	-2.36187	9.83286
001-043_T0_COL_LP_5p_N1__GGGCACTTCTTGGGTA-1	-1.81779	9.98171
001-043_T0_COL_LP_5p_N1__GGGTTGCTCGAACTGT-1	-0.707958	5.55171
001-043_T0_COL_LP_5p_N1__CTAGAGTAGTCAAGCG-1	-1.90231	10.115
001-043_T0_COL_LP_5p_N1__CACAGTACATTCCTGC-1	-0.485149	5.00434
001-043_T0_COL_LP_5p_N1__ACGGAGACAGATGAGC-1	-2.42826	9.75297
001-043_T0_COL_LP_5p_N1__AGATTGCAGAAACCAT-1	-2.21576	9.82015
001-043_T0_COL_LP_5p_N1__GATCAGTAGGTCATCT-1	-1.87026	10.2578
001-043_T0_COL_LP_5p_N1__CACCAGGCATGGTAGG-1	-1.5839	9.91713
001-043_T0_COL_LP_5p_N1__ACGCCAGGTACCGCTG-1	-2.14589	10.0388
001-043_T0_COL_LP_5p_N1__CACATTTAGCTGGAAC-1	2.04868	10.1365
001-043_T0_COL_LP_5p_N1__TCTCTAAGTATCACCA-1	-2.39748	9.70886
001-043_T0_COL_LP_5p_N1__GTGCGGTCAGCTGTAT-1	-2.0826	10.1716
001-043_T0_COL_LP_5p_N1__CGGACGTCAGCAGTTT-1	-1.9964	10.3207
001-043_T0_COL_LP_5p_N1__GTGCGGTTCTGGCGAC-1	-1.9789	10.3811
001-043_T0_COL_LP_5p_N1__CGTTGGGCAAGGACAC-1	-1.82158	10.0726
001-043_T0_COL_LP_5p_N1__GTAACTGAGTTTGCGT-1	-2.26427	9.97593
001-043_T0_COL_LP_5p_N1__ATTGGTGCAACACGCC-1	10.3522	-0.345066
001-043_T0_COL_LP_5p_N1__CAGATCATCTTCTGGC-1	-2.16893	9.97851
001-043_T0_COL_LP_5p_N1__AAGACCTGTTCCCGAG-1	-2.39125	9.70893
001-043_T0_COL_LP_5p_N1__GCTGCAGGTACCGCTG-1	-1.96893	10.2919
001-043_T0_COL_LP_5p_N1__TGACAACAGAGGTAGA-1	-1.80334	10.1698
001-043_T0_COL_LP_5p_N1__GTCGTAATCTGTCTCG-1	-2.44342	9.64207
001-043_T0_COL_LP_5p_N1__GCATACAAGAAACGAG-1	-1.88844	10.262
001-043_T0_COL_LP_5p_N1__TTAACTCAGCGTAATA-1	-1.91302	10.2306
001-043_T0_COL_LP_5p_N1__TGCCAAATCCACTGGG-1	-1.88352	9.96394
001-043_T0_COL_LP_5p_N1__GTAACGTAGGTGCAAC-1	-1.98445	10.3587
001-043_T0_COL_LP_5p_N1__AAGGAGCAGAGGGATA-1	1.03969	10.432
001-043_T0_COL_LP_5p_N1__TTCGGTCGTAATAGCA-1	1.80349	2.95878
001-043_T0_COL_LP_5p_N1__GATGAGGAGCTGGAAC-1	-2.30979	9.70917
001-043_T0_COL_LP_5p_N1__AGAATAGGTAAACACA-1	-2.19304	7.96848
001-043_T0_COL_LP_5p_N1__CTGTGCTTCGGTTCGG-1	-2.26483	9.99178
001-043_T0_COL_LP_5p_N1__TTTGTCAAGTATCTCG-1	-1.87162	10.1406
001-043_T0_COL_LP_5p_N1__GTCTCGTGTGGCTCCA-1	-2.33757	9.83745
001-043_T0_COL_LP_5p_N1__ATTGGTGCAGCCAATT-1	-1.98201	10.3042
001-043_T0_COL_LP_5p_N1__TATGCCCCAGCGTAAG-1	-1.99973	9.88489
001-043_T0_COL_LP_5p_N1__CTCAGAACACGAGGTA-1	-2.51527	9.42724
001-043_T0_COL_LP_5p_N1__TAAACCGCACATTTCT-1	-1.7925	10.1193
001-043_T0_COL_LP_5p_N1__ACTATCTCAACTGGCC-1	-1.79477	10.192
001-043_T0_COL_LP_5p_N1__ATAAGAGTCAGGTTCA-1	-2.49099	9.70701
001-043_T0_COL_LP_5p_N1__GATCGATGTGTGAATA-1	-2.03562	10.3224
001-043_T0_COL_LP_5p_N1__GCTTGAACACCGCTAG-1	-2.07555	10.2888
001-043_T0_COL_LP_5p_N1__TACTTGTTCACGCGGT-1	-1.93487	10.3364
001-043_T0_COL_LP_5p_N1__TTATGCTTCCACTGGG-1	-1.73533	10.1072
001-043_T0_COL_LP_5p_N1__CCATTCGGTCATGCAT-1	11.1828	9.05747
001-043_T0_COL_LP_5p_N1__GGGTTGCAGTCTCGGC-1	-2.08	7.93663
001-043_T0_COL_LP_5p_N1__CCTCTGAGTCTAGTGT-1	-2.36321	9.76342
001-043_T0_COL_LP_5p_N1__GACAGAGGTGTGGTTT-1	1.89026	9.91984
001-043_T0_COL_LP_5p_N1__CTCGAAACATGGATGG-1	-2.05683	10.2463
001-043_T0_COL_LP_5p_N1__GATCTAGGTGTTTGTG-1	-2.20101	9.92429
001-043_T0_COL_LP_5p_N1__CGTTAGAAGCTACCGC-1	-1.97965	10.4192
001-043_T0_COL_LP_5p_N1__GATCAGTAGTCAAGGC-1	-0.185346	2.71147
001-043_T0_COL_LP_5p_N1__GAAGCAGCACTATCTT-1	-2.05872	10.2847
001-043_T0_COL_LP_5p_N1__CCTAAAGGTGATGATA-1	-2.18399	9.97525
001-043_T0_COL_LP_5p_N1__TACGGTAGTAGAGCTG-1	-2.01522	10.3805
001-043_T0_COL_LP_5p_N1__TGGTTAGTCCTTCAAT-1	-1.79455	10.1197
001-043_T0_COL_LP_5p_N1__TGTATTCTCTGTCTCG-1	-2.3143	10.0148
001-043_T0_COL_LP_5p_N1__GGACAGAAGATGCCTT-1	-1.85479	10.2783
001-043_T0_COL_LP_5p_N1__TCGCGAGCAATACGCT-1	-2.41693	9.87157
001-043_T0_COL_LP_5p_N1__AAATGCCTCCACGCAG-1	-2.14233	9.97038
001-043_T0_COL_LP_5p_N1__TCGTAGATCGTACCGG-1	-1.9057	10.2028
001-043_T0_COL_LP_5p_N1__TGCCAAAAGACTTTCG-1	-2.05534	10.3612
001-043_T0_COL_LP_5p_N1__GCGCGATCATTCTTAC-1	-2.0023	10.2617
001-043_T0_COL_LP_5p_N1__TGCACCTCAGCTGGCT-1	-2.0503	10.2422
001-043_T0_COL_LP_5p_N1__CGTGTCTTCGTTTATC-1	-1.99155	10.2614
001-043_T0_COL_LP_5p_N1__ACTTACTAGTTACCCA-1	-1.95558	10.0512
001-043_T0_COL_LP_5p_N1__AAGCCGCGTTATCACG-1	-2.01844	5.13174
001-043_T0_COL_LP_5p_N1__ATTGGTGCAGCCAGAA-1	-2.23787	9.8564
001-043_T0_COL_LP_5p_N1__CCTCAGTCACTGTTAG-1	-2.13264	10.2097
001-043_T0_COL_LP_5p_N1__AACTCTTCAGCTGTTA-1	-1.77917	10.2296
001-043_T0_COL_LP_5p_N1__AGGCCACCAAGTTCTG-1	-0.918969	8.05257
001-043_T0_COL_LP_5p_N1__TACGGATCACGGTAAG-1	-2.23628	9.88172
001-043_T0_COL_LP_5p_N1__CTGCTGTGTCCCTTGT-1	-1.96942	10.2723
001-043_T0_COL_LP_5p_N1__CATCAGATCCTGTAGA-1	-1.79937	10.0636
001-043_T0_COL_LP_5p_N1__CGTCAGGCACAGGTTT-1	-0.220172	2.59393
001-043_T0_COL_LP_5p_N1__TATTACCGTGCGGTAA-1	-2.28744	9.88638
001-043_T0_COL_LP_5p_N1__TCAGGATTCGTACCGG-1	-1.80291	10.1044
001-043_T0_COL_LP_5p_N1__GGGCATCGTACACCGC-1	1.99706	10.4962
001-043_T0_COL_LP_5p_N1__CGAGCCACAGTCTTCC-1	-2.40827	9.81191
001-043_T0_COL_LP_5p_N1__TGGCGCACAAGCCTAT-1	-2.12453	9.86004
001-043_T0_COL_LP_5p_N1__CTCATTAGTGCTAGCC-1	-1.82454	10.2447
001-043_T0_COL_LP_5p_N1__TCAGGTACATGCGCAC-1	-0.505103	7.57012
001-043_T0_COL_LP_5p_N1__AACACGTCACCGAAAG-1	-2.04003	10.2467
001-043_T0_COL_LP_5p_N1__TACCTATAGATCCCGC-1	-2.10878	9.97632
001-043_T0_COL_LP_5p_N1__TTCTTAGCAGCTTAAC-1	-2.03402	4.94754
001-043_T0_COL_LP_5p_N1__AGAGCTTGTCAATGTC-1	-1.99491	10.4669
001-043_T0_COL_LP_5p_N1__GTGCATAAGTTAGCGG-1	-1.76852	10.1867
001-043_T0_COL_LP_5p_N1__GAATAAGAGATGTTAG-1	-1.92054	10.0206
001-043_T0_COL_LP_5p_N1__GGAACTTTCTGCTGCT-1	-2.10471	10.1309
001-043_T0_COL_LP_5p_N1__ATGTGTGTCTTTAGTC-1	-1.80106	10.1537
001-043_T0_COL_LP_5p_N1__TCAGGTATCGTGGTCG-1	1.58758	10.1999
001-043_T0_COL_LP_5p_N1__CAGTAACAGCCAGTTT-1	-2.02305	10.2552
001-043_T0_COL_LP_5p_N1__GCCTCTACACGTGAGA-1	-1.78298	10.0916
001-043_T0_COL_LP_5p_N1__CGGGTCATCTGGGCCA-1	-2.12321	9.86721
001-043_T0_COL_LP_5p_N1__CCGGGATCAACACCTA-1	-2.14795	9.9315
001-043_T0_COL_LP_5p_N1__CCTTCGATCCATTCTA-1	-2.03882	10.3419
001-043_T0_COL_LP_5p_N1__TGTCCCATCCGCATCT-1	-2.07164	10.0654
001-043_T0_COL_LP_5p_N1__CTCGTCAGTAAGTAGT-1	-2.27066	9.86016
001-043_T0_COL_LP_5p_N1__CTAGTGACAGGGATTG-1	-2.01474	9.68751
001-043_T0_COL_LP_5p_N1__GAATGAAGTTCAGGCC-1	-1.90849	10.2734
001-043_T0_COL_LP_5p_N1__ACCCACTTCGTAGATC-1	0.0893745	3.26433
001-043_T0_COL_LP_5p_N1__CGCTTCAAGCTCCCAG-1	-1.96213	10.2877
001-043_T0_COL_LP_5p_N1__GAATGAAGTAGGAGTC-1	-1.96928	10.3191
001-043_T0_COL_LP_5p_N1__ATTACTCGTCTTCGTC-1	-1.869	10.2978
001-043_T0_COL_LP_5p_N1__TGACGGCGTTGTCTTT-1	-3.40493	7.68356
001-043_T0_COL_LP_5p_N1__GATCGTAGTTCCACTC-1	0.12847	3.30017
001-043_T0_COL_LP_5p_N1__CCGTGGATCGGTTCGG-1	-1.93512	10.2943
001-043_T0_COL_LP_5p_N1__TTCTCAATCTGGTTCC-1	-2.06751	10.2322
001-043_T0_COL_LP_5p_N1__GCGCCAAGTTGCCTCT-1	-0.603042	7.92459
001-043_T0_COL_LP_5p_N1__CGTGTCTTCTCGCATC-1	-2.04479	10.1442
001-043_T0_COL_LP_5p_N1__TGTATTCCACGGTAAG-1	-2.21574	9.86604
001-043_T0_COL_LP_5p_N1__AAGTCTGCAAGCCTAT-1	0.864691	9.85369
001-043_T0_COL_LP_5p_N1__GCATACAGTATAATGG-1	-2.0678	10.0549
001-043_T0_COL_LP_5p_N1__CCTACCAAGACTGGGT-1	-1.79655	10.2235
001-043_T0_COL_LP_5p_N1__CAGCTGGTCAAGATCC-1	-2.23533	10.0172
001-043_T0_COL_LP_5p_N1__CCTATTAGTTATCCGA-1	1.211	10.9188
001-043_T0_COL_LP_5p_N1__ATCATCTTCGGAAATA-1	-1.85124	10.0887
001-043_T0_COL_LP_5p_N1__TTCCCAGTCCGCGGTA-1	-2.01439	10.3497
001-043_T0_COL_LP_5p_N1__GGGACCTGTGCTAGCC-1	-2.41909	9.84716
001-043_T0_COL_LP_5p_N1__TTAGGCAAGATCTGAA-1	1.93053	9.93398
001-043_T0_COL_LP_5p_N1__TTCTACATCGCCAGCA-1	-1.87661	10.2934
001-043_T0_COL_LP_5p_N1__AGTGAGGGTTGTCGCG-1	-2.00022	10.25
001-043_T0_COL_LP_5p_N1__GCGGGTTAGAGTGACC-1	-2.27742	9.8619
001-043_T0_COL_LP_5p_N1__CATATGGGTCGACTGC-1	-2.38715	9.7913
001-043_T0_COL_LP_5p_N1__TGTTCCGCAGCTCCGA-1	-2.0396	10.0158
001-043_T0_COL_LP_5p_N1__ACCAGTACAATCTGCA-1	-1.83533	10.2889
001-043_T0_COL_LP_5p_N1__TACGGATCATCGATGT-1	-2.03504	10.1199
001-043_T0_COL_LP_5p_N1__CCTAAAGGTAAGAGAG-1	-2.05042	10.3243
001-043_T0_COL_LP_5p_N1__CATCGGGGTCTCTTAT-1	-2.45373	9.78127
001-043_T0_COL_LP_5p_N1__CCAATCCCAGCATGAG-1	-2.02255	10.3419
001-043_T0_COL_LP_5p_N1__AGGCCGTGTCCTCTTG-1	-2.29671	9.95467
001-043_T0_COL_LP_5p_N1__CACACCTGTCCTCCAT-1	-1.99389	10.3586
001-043_T0_COL_LP_5p_N1__ACGGGCTGTAGGCTGA-1	-2.16269	9.80538
001-043_T0_COL_LP_5p_N1__TGGCGCAAGGTGTTAA-1	-1.92044	10.0305
001-043_T0_COL_LP_5p_N1__AGTAGTCTCACATGCA-1	-2.29443	9.88521
001-043_T0_COL_LP_5p_N1__GTCACAAGTCACCTAA-1	-1.90465	9.9013
001-043_T0_COL_LP_5p_N1__GGCTCGAAGCATGGCA-1	-0.473789	5.31847
001-043_T0_COL_LP_5p_N1__GGGTTGCTCGAATGGG-1	-1.75796	10.0802
001-043_T0_COL_LP_5p_N1__CGCTATCTCGACGGAA-1	-2.49345	9.77066
001-043_T0_COL_LP_5p_N1__TTTGCGCAGGATGGAA-1	0.0840276	3.18426
001-043_T0_COL_LP_5p_N1__TCACAAGAGTTTAGGA-1	1.78555	10.9227
001-043_T0_COL_LP_5p_N1__CTAGCCTAGGACTGGT-1	-2.10168	10.036
001-043_T0_COL_LP_5p_N1__CATATGGCAGCCAATT-1	-1.88142	10.3013
001-043_T0_COL_LP_5p_N1__TATGCCCAGCAATCTC-1	-2.14673	4.89653
001-043_T0_COL_LP_5p_N1__GCAAACTGTAGCGTCC-1	1.36307	10.617
001-043_T0_COL_LP_5p_N1__CAGATCAGTCGCGAAA-1	-1.80297	10.099
001-043_T0_COL_LP_5p_N1__GTAGGCCTCGTGACAT-1	-2.07948	10.038
001-043_T0_COL_LP_5p_N1__GTAACTGTCAGCTTAG-1	-2.01168	10.1401
001-043_T0_COL_LP_5p_N1__CGCTGGATCTCTAAGG-1	-2.51821	9.73851
001-043_T0_COL_LP_5p_N1__ACCTTTAGTGTTCGAT-1	-1.8285	10.061
001-043_T0_COL_LP_5p_N1__CATATGGGTGAGTATA-1	-2.08691	10.1233
001-043_T0_COL_LP_5p_N1__CGTTGGGTCGGATGTT-1	1.84585	10.4626
001-043_T0_COL_LP_5p_N1__TCGTACCAGTCGATAA-1	-2.00877	10.2357
001-043_T0_COL_LP_5p_N1__CTCGTCATCATCTGCC-1	-2.20134	9.86316
001-043_T0_COL_LP_5p_N1__ATCCACCAGTAGATGT-1	-2.07937	5.30318
001-043_T0_COL_LP_5p_N1__CGAATGTAGCACCGTC-1	1.52514	10.0293
001-043_T0_COL_LP_5p_N1__CGGAGCTGTGCTGTAT-1	-1.87098	10.2721
001-043_T0_COL_LP_5p_N1__CTTAACTTCTGCTGTC-1	9.69212	0.770755
001-043_T0_COL_LP_5p_N1__GGCAATTTCGCGATCG-1	-1.82911	10.294
001-043_T0_COL_LP_5p_N1__TACGGTACATCCGTGG-1	10.973	10.1023
001-043_T0_COL_LP_5p_N1__TGAGGGAGTCACTGGC-1	-1.97729	9.68276
001-043_T0_COL_LP_5p_N1__GTTCGGGGTGTGGCTC-1	-2.15684	9.78594
001-043_T0_COL_LP_5p_N1__TATCTCAAGTAGATGT-1	-1.85399	10.2754
001-043_T0_COL_LP_5p_N1__CCAGCGACACCGCTAG-1	-2.06086	10.1082
001-043_T0_COL_LP_5p_N1__GCACATAAGTGTCCCG-1	-1.96271	10.4128
001-043_T0_COL_LP_5p_N1__TATGCCCTCGAATCCA-1	-2.08581	10.15
001-043_T0_COL_LP_5p_N1__AGGTCATGTACTCGCG-1	-1.82192	10.1855
001-043_T0_COL_LP_5p_N1__TTCTCAATCTCAAACG-1	1.17595	10.9687
001-043_T0_COL_LP_5p_N1__TGCTGCTGTTGTTTGG-1	-2.44119	9.83405
001-043_T0_COL_LP_5p_N1__GCTCTGTCAGTTAACC-1	-2.22436	6.03499
001-043_T0_COL_LP_5p_N1__CTCGTCACATCGTCGG-1	-1.92079	10.2384
001-043_T0_COL_LP_5p_N1__GCATACAGTTGGTTTG-1	-2.36751	9.82843
001-043_T0_COL_LP_5p_N1__GGAACTTTCTGAGTGT-1	-2.01522	10.3824
001-043_T0_COL_LP_5p_N1__CCCAATCGTCACAAGG-1	-2.2164	9.99238
001-043_T0_COL_LP_5p_N1__ACACCCTTCTGGCGTG-1	-2.88757	7.50396
001-043_T0_COL_LP_5p_N1__GCCTCTAGTACCGAGA-1	-2.00723	10.285
001-043_T0_COL_LP_5p_N1__CTGATAGGTAAGTGTA-1	-3.96233	8.18422
001-043_T0_COL_LP_5p_N1__AGACGTTAGCGTCAAG-1	-2.27285	9.83345
001-043_T0_COL_LP_5p_N1__TCTGAGATCATGCTCC-1	-1.97427	10.2406
001-043_T0_COL_LP_5p_N1__GCAATCAAGTGGAGAA-1	-1.92199	10.2324
001-043_T0_COL_LP_5p_N1__CCAGCGACATGAACCT-1	-1.86613	10.3317
001-043_T0_COL_LP_5p_N1__CGTCAGGTCGTTTGCC-1	-2.16062	10.1488
001-043_T0_COL_LP_5p_N1__GTCTCGTAGAAGGCCT-1	0.116834	3.25359
001-043_T0_COL_LP_5p_N1__CACTCCACAGGTTTCA-1	-1.97002	10.3702
001-043_T0_COL_LP_5p_N1__TTTACTGTCGCGTAGC-1	-2.05629	10.2224
001-043_T0_COL_LP_5p_N1__GCACATACAGCAGTTT-1	-1.97332	10.1987
001-043_T0_COL_LP_5p_N1__ACATACGGTAGCGCAA-1	11.7782	10.8578
001-043_T0_COL_LP_5p_N1__GCATACATCTGGAGCC-1	-2.30385	9.83833
001-043_T0_COL_LP_5p_N1__TGTATTCAGACTGGGT-1	-1.87972	10.0785
001-043_T0_COL_LP_5p_N1__TGAGCCGAGGATATAC-1	-2.49513	9.72842
001-043_T0_COL_LP_5p_N1__ACGAGGAGTAAATACG-1	-1.81954	10.1182
001-043_T0_COL_LP_5p_N1__TGGCCAGCAAAGGAAG-1	-1.99994	10.2587
001-043_T0_COL_LP_5p_N1__AGACGTTCAATGACCT-1	-1.85643	10.0617
001-043_T0_COL_LP_5p_N1__GCACTCTAGGCCATAG-1	-2.36288	9.81607
001-043_T0_COL_LP_5p_N1__CAAGGCCAGCCCAACC-1	-4.6587	7.8032
001-043_T0_COL_LP_5p_N1__ACGCCAGCAAGCGAGT-1	-2.08922	10.3358
001-043_T0_COL_LP_5p_N1__CTACATTCAAGGACAC-1	-1.81557	10.2244
001-043_T0_COL_LP_5p_N1__TGAGGGACAGGGCATA-1	1.54071	10.003
001-043_T0_COL_LP_5p_N1__GATCGCGTCTCATTCA-1	-2.21346	9.90038
001-043_T0_COL_LP_5p_N1__TGTATTCAGGTCGGAT-1	-1.98309	9.97421
001-043_T0_COL_LP_5p_N1__AGGCCACGTCTCCCTA-1	-2.12011	9.85597
001-043_T0_COL_LP_5p_N1__TACTCATGTAGCGTGA-1	-1.99499	10.2648
001-043_T0_COL_LP_5p_N1__GGCAATTGTCGCGTGT-1	-1.91024	9.92639
001-043_T0_COL_LP_5p_N1__TGCACCTGTGCGGTAA-1	-2.2517	9.93861
001-043_T0_COL_LP_5p_N1__AGCATACTCTCGCATC-1	-1.77991	10.2381
001-043_T0_COL_LP_5p_N1__GCTCCTAAGAGTGAGA-1	1.90644	9.94504
001-043_T0_COL_LP_5p_N1__GACGTTAGTTGTTTGG-1	-1.81274	10.1905
001-043_T0_COL_LP_5p_N1__GCCAAATTCGCTTGTC-1	-2.25114	10.0048
001-043_T0_COL_LP_5p_N1__AGGGAGTGTTACCGAT-1	-0.0796986	2.77728
001-043_T0_COL_LP_5p_N1__TCGTAGAGTCCGCTGA-1	-2.14838	10.3067
001-043_T0_COL_LP_5p_N1__CTAGCCTGTGTTAAGA-1	1.87156	10.3831
001-043_T0_COL_LP_5p_N1__TACTCATCAATGAAAC-1	-2.01602	10.2853
001-043_T0_COL_LP_5p_N1__GATTCAGCATGACATC-1	-2.08368	10.2172
001-043_T0_COL_LP_5p_N1__ACCCACTCATTCGACA-1	0.133784	3.21836
001-043_T0_COL_LP_5p_N1__AGTCTTTAGTGGACGT-1	-1.92185	10.2219
001-043_T0_COL_LP_5p_N1__GACACGCCAGCTGCTG-1	-0.00401641	2.95336
001-043_T0_COL_LP_5p_N1__GCATACACATTTCACT-1	-1.93263	10.1449
001-043_T0_COL_LP_5p_N1__TACGGTAAGCTGAAAT-1	-1.80223	10.248
001-043_T0_COL_LP_5p_N1__ACTGCTCTCTTCAACT-1	1.37013	10.5865
001-043_T0_COL_LP_5p_N1__GTATCTTAGACCCACC-1	-1.89154	10.2947
001-043_T0_COL_LP_5p_N1__CATGCCTGTGTTTGTG-1	-1.7717	10.2284
001-043_T0_COL_LP_5p_N1__AGCCTAAGTGACTACT-1	-2.40489	9.84618
001-043_T0_COL_LP_5p_N1__AGAGCTTTCGTTACAG-1	-2.08896	9.96372
001-043_T0_COL_LP_5p_N1__AGACGTTCAATAGCAA-1	-1.89911	10.238
001-043_T0_COL_LP_5p_N1__CTCGGAGGTCCCTACT-1	-1.95651	10.0393
001-043_T0_COL_LP_5p_N1__GGACAGATCGCATGGC-1	-1.92293	10.0567
001-043_T0_COL_LP_5p_N1__CCTAGCTAGAGCTGCA-1	-2.00354	10.1794
001-043_T0_COL_LP_5p_N1__CAGAGAGCATCCTTGC-1	-2.11019	9.90494
001-043_T0_COL_LP_5p_N1__CTCGAAAAGTACTTGC-1	-2.28093	9.96247
001-043_T0_COL_LP_5p_N1__CTAGAGTAGCGTAATA-1	-0.0260665	2.96676
001-043_T0_COL_LP_5p_N1__CGACTTCGTCTCCATC-1	0.391394	2.11924
001-043_T0_COL_LP_5p_N1__CGTCAGGAGCGGATCA-1	-2.00526	10.2758
001-043_T0_COL_LP_5p_N1__GACACGCCACATGGGA-1	-2.05392	9.34948
001-043_T0_COL_LP_5p_N1__CCCAGTTTCTGCGGCA-1	-2.18193	9.77289
001-043_T0_COL_LP_5p_N1__TGGACGCCATGTCTCC-1	0.362462	2.98066
001-043_T0_COL_LP_5p_N1__ACTTGTTTCTGGCGTG-1	-2.02326	9.7414
001-043_T0_COL_LP_5p_N1__GGTGCGTTCAGGTAAA-1	-1.77599	10.2292
001-043_T0_COL_LP_5p_N1__CACCTTGAGATGTGTA-1	-2.0429	10.0808
001-043_T0_COL_LP_5p_N1__GTAGTCATCCTCCTAG-1	0.00754291	3.11331
001-043_T0_COL_LP_5p_N1__GCGCCAACAATCACAC-1	-2.01226	10.1498
001-043_T0_COL_LP_5p_N1__AGTGGGAAGAGGTAGA-1	-2.13368	10.2588
001-043_T0_COL_LP_5p_N1__CCTACACGTAGCTCCG-1	-1.99452	9.98286
001-043_T0_COL_LP_5p_N1__TACTCATCAGGGAGAG-1	-1.9323	10.3477
001-043_T0_COL_LP_5p_N1__AGGGTGATCCCAAGAT-1	-1.16976	5.02396
001-043_T0_COL_LP_5p_N1__TACGGATGTGCGATAG-1	-2.28153	9.88025
001-043_T0_COL_LP_5p_N1__CCGTTCATCTTTACAC-1	-1.87647	10.0873
001-043_T0_COL_LP_5p_N1__CCTTCCCCACGGATAG-1	-1.84265	10.1213
001-043_T0_COL_LP_5p_N1__GTTCGGGAGAATGTGT-1	-1.98371	10.3319
001-043_T0_COL_LP_5p_N1__TACTTACTCCACGCAG-1	-2.17595	9.93161
001-043_T0_COL_LP_5p_N1__TCTCTAAAGGTGACCA-1	0.0487623	3.32071
001-043_T0_COL_LP_5p_N1__GAACATCTCTGGCGTG-1	-2.51155	9.70031
001-043_T0_COL_LP_5p_N1__CGCGTTTCATGAGCGA-1	-1.9316	10.3087
001-043_T0_COL_LP_5p_N1__CTGTGCTTCAGGCGAA-1	0.0558456	3.23347
001-043_T0_COL_LP_5p_N1__CTTACCGGTGCAGTAG-1	-2.17106	10.0386
001-043_T0_COL_LP_5p_N1__GCATGTATCCTGCCAT-1	-1.91826	10.0856
001-043_T0_COL_LP_5p_N1__GATGAGGAGTCTCGGC-1	-2.0865	9.91563
001-043_T0_COL_LP_5p_N1__GTAACTGCACGGCGTT-1	1.76486	10.0031
001-043_T0_COL_LP_5p_N1__CGACTTCTCGAGAGCA-1	0.122511	3.22485
001-043_T0_COL_LP_5p_N1__GCAGCCACAATGGATA-1	-2.26489	9.8815
001-043_T0_COL_LP_5p_N1__GTGGGTCTCTCTGCTG-1	-2.19627	9.8645
001-043_T0_COL_LP_5p_N1__GCAAACTCAGGCTCAC-1	-2.16175	10.0508
001-043_T0_COL_LP_5p_N1__CCTCTGATCCTCGCAT-1	-1.86449	10.0294
001-043_T0_COL_LP_5p_N1__CATATTCTCGAACTGT-1	-1.93448	10.1428
001-043_T0_COL_LP_5p_N1__ACACCGGTCCTTTCTC-1	-2.15253	10.0036
001-043_T0_COL_LP_5p_N1__GACTGCGAGAACTGTA-1	-1.93333	10.1299
001-043_T0_COL_LP_5p_N1__TTTGGTTGTCTTGATG-1	2.03062	10.3748
001-043_T0_COL_LP_5p_N1__AAAGATGAGCCAGGAT-1	-1.72394	10.0043
001-043_T0_COL_LP_5p_N1__GAAGCAGCAGACTCGC-1	-2.06646	10.2453
001-043_T0_COL_LP_5p_N1__TGCTACCCATGAAGTA-1	-1.94149	10.3794
001-043_T0_COL_LP_5p_N1__GTGCTTCCACGCATCG-1	-2.41148	9.87414
001-043_T0_COL_LP_5p_N1__AAGACCTGTGTTTGGT-1	-2.27292	9.72479
001-043_T0_COL_LP_5p_N1__CGCGTTTAGTGTACGG-1	-3.38007	8.62599
001-043_T0_COL_LP_5p_N1__TATTACCAGGCCCTCA-1	11.7318	9.81206
001-043_T0_COL_LP_5p_N1__GACACGCCACTTCGAA-1	-1.97614	9.93806
001-043_T0_COL_LP_5p_N1__GACTACAAGTAACCCT-1	-3.83638	8.19696
001-043_T0_COL_LP_5p_N1__GACCTGGTCAGCTTAG-1	10.3988	9.1008
001-043_T0_COL_LP_5p_N1__CGTCACTTCGCTTAGA-1	-2.40992	9.73191
001-043_T0_COL_LP_5p_N1__AGGCCACGTAAATGTG-1	-1.96726	10.1544
001-043_T0_COL_LP_5p_N1__CAACTAGCATGGTCTA-1	-1.81482	10.1759
001-043_T0_COL_LP_5p_N1__ACTTGTTGTGTGACGA-1	-2.08981	10.248
001-043_T0_COL_LP_5p_N1__GGACATTCAGTTTACG-1	-1.98591	10.0623
001-043_T0_COL_LP_5p_N1__AAAGATGAGCGATCCC-1	0.416137	2.12406
001-043_T0_COL_LP_5p_N1__CCGGGATGTCCTGCTT-1	-1.96532	10.0395
001-043_T0_COL_LP_5p_N1__CCTACCATCAGATAAG-1	-1.91031	10.204
001-043_T0_COL_LP_5p_N1__ACGGCCAGTACCCAAT-1	-2.18567	10.009
001-043_T0_COL_LP_5p_N1__GACTAACCATTTGCTT-1	-2.16912	9.83969
001-043_T0_COL_LP_5p_N1__CTGATCCTCAGTTTGG-1	-2.08132	10.3298
001-043_T0_COL_LP_5p_N1__TTCTTAGCACACCGCA-1	-2.23386	9.84691
001-043_T0_COL_LP_5p_N1__GGGTTGCCACCCATTC-1	-2.45027	9.81533
001-043_T0_COL_LP_5p_N1__GGGATGACAGCTCGAC-1	-2.07298	10.1332
001-043_T0_COL_LP_5p_N1__CGCGGTACACACCGCA-1	-2.06655	10.1219
001-043_T0_COL_LP_5p_N1__TCGCGAGTCGTTACGA-1	-2.47487	7.55313
001-043_T0_COL_LP_5p_N1__AGGCCACAGCGCCTCA-1	-1.92969	10.1339
001-043_T0_COL_LP_5p_N1__GAAGCAGAGGCATGGT-1	-1.77845	10.2052
001-043_T0_COL_LP_5p_N1__GCGCAACTCTGTTGAG-1	-2.15537	10.1358
001-043_T0_COL_LP_5p_N1__TTTGCGCAGAGAGCTC-1	0.850457	10.6024
001-043_T0_COL_LP_5p_N1__ACGGGCTTCTATGTGG-1	-3.37339	8.32422
001-043_T0_COL_LP_5p_N1__CACACCTGTTCGCGAC-1	-1.92179	9.6234
001-043_T0_COL_LP_5p_N1__CCGTGGACATGAACCT-1	-2.04818	10.1104
001-043_T0_COL_LP_5p_N1__CCCAGTTGTATAGTAG-1	-1.35644	9.5759
001-043_T0_COL_LP_5p_N1__GTTACAGTCACCTCGT-1	-2.10915	10.3081
001-043_T0_COL_LP_5p_N1__GGCGTGTGTTATCGGT-1	-1.4856	9.43481
001-043_T0_COL_LP_5p_N1__CAACCAAGTTACGCGC-1	-2.29506	9.92638
001-043_T0_COL_LP_5p_N1__CCTATTATCAAACCGT-1	-1.87592	10.1759
001-043_T0_COL_LP_5p_N1__GTGCTTCCATGTAGTC-1	-1.62237	10.0506
001-043_T0_COL_LP_5p_N1__ACGGCCAGTCCGAATT-1	-1.83896	10.2849
001-043_T0_COL_LP_5p_N1__TGCTACCGTGGTTTCA-1	-2.20591	9.7771
001-043_T0_COL_LP_5p_N1__TACGGATGTTGAACTC-1	1.64065	9.98238
001-043_T0_COL_LP_5p_N1__GATGAGGCATCGGACC-1	11.7439	9.78515
001-043_T0_COL_LP_5p_N1__ACTGATGCAATCGGTT-1	-1.80466	9.50374
001-043_T0_COL_LP_5p_N1__CTGTGCTCAGGGAGAG-1	-2.4962	9.51193
001-043_T0_COL_LP_5p_N1__CTGAAACTCAAGGTAA-1	-1.80953	9.92968
001-043_T0_COL_LP_5p_N1__CTACATTGTCCCTACT-1	-1.96524	10.1733
001-043_T0_COL_LP_5p_N1__TGACAACAGAAACGCC-1	-1.82078	10.1257
001-043_T0_COL_LP_5p_N1__CCGGTAGCACTCAGGC-1	-2.23424	9.69939
001-043_T0_COL_LP_5p_N1__TGTTCCGGTTTGGGCC-1	-1.99788	10.1778
001-043_T0_COL_LP_5p_N1__TTGGAACCAGTTCATG-1	-1.84735	10.1471
001-043_T0_COL_LP_5p_N1__AGAGCGATCGAGCCCA-1	-2.05197	10.2704
001-043_T0_COL_LP_5p_N1__AACTGGTGTTGTGGAG-1	-2.02712	10.2382
001-043_T0_COL_LP_5p_N1__CTCTAATGTCATGCCG-1	-1.93204	10.2382
001-043_T0_COL_LP_5p_N1__GCGGGTTCACGAAAGC-1	-2.25287	9.88012
001-043_T0_COL_LP_5p_N1__TGAGGGAGTAGGCTGA-1	-1.87855	10.1387
001-043_T0_COL_LP_5p_N1__CACAAACTCTCTGTCG-1	0.0986006	3.28395
001-043_T0_COL_LP_5p_N1__AACTCCCCATTAACCG-1	-2.30346	9.74847
001-043_T0_COL_LP_5p_N1__AGACGTTTCTCATTCA-1	1.63256	11.2117
001-043_T0_COL_LP_5p_N1__TGCCCATAGTTCGATC-1	0.148568	3.31021
001-043_T0_COL_LP_5p_N1__ACGAGCCCACCCTATC-1	-1.95285	10.255
001-043_T0_COL_LP_5p_N1__CGATCGGAGACAAAGG-1	-2.51191	9.6026
001-043_T0_COL_LP_5p_N1__GAAACTCCATTTCACT-1	-1.90462	10.2012
001-043_T0_COL_LP_5p_N1__CACAGGCTCCCTAATT-1	-1.90277	10.2849
001-043_T0_COL_LP_5p_N1__AGAGCGACATTAGGCT-1	-1.96336	9.87759
001-043_T0_COL_LP_5p_N1__CTCGGGACACCATCCT-1	-1.83615	10.0422
001-043_T0_COL_LP_5p_N1__TTCTCCTGTGCAGACA-1	-2.02794	10.2571
001-043_T0_COL_LP_5p_N1__CTCGGGAGTTGAGTTC-1	1.64092	10.1321
001-043_T0_COL_LP_5p_N1__CAGAATCGTGCAGGTA-1	10.2582	0.0369518
001-043_T0_COL_LP_5p_N1__AAGGAGCGTCCGACGT-1	0.325066	3.24497
001-043_T0_COL_LP_5p_N1__ACGATGTCACGAAGCA-1	-2.04862	9.95828
001-043_T0_COL_LP_5p_N1__GCATGTATCGAATGCT-1	-1.94333	10.0186
001-043_T0_COL_LP_5p_N1__TAAGTGCCAACACGCC-1	-1.92087	9.85949
001-043_T0_COL_LP_5p_N1__CATTATCCATCGGGTC-1	3.23627	2.89683
001-043_T0_COL_LP_5p_N1__CGAGCCATCATGCTCC-1	-2.38797	9.80674
001-043_T0_COL_LP_5p_N1__CGTAGCGTCCCAAGTA-1	-1.99768	9.97318
001-043_T0_COL_LP_5p_N1__CTACGTCGTGGCGAAT-1	-2.01933	9.393
001-043_T0_COL_LP_5p_N1__ACGGAGATCGGATGTT-1	-1.80954	10.2325
001-043_T0_COL_LP_5p_N1__CTCGGGACAGGTGGAT-1	-2.05923	10.144
001-043_T0_COL_LP_5p_N1__CAACCTCCATGCCCGA-1	-2.03848	9.90675
001-043_T0_COL_LP_5p_N1__CTGGTCTTCTCTGAGA-1	-1.64638	9.61851
001-043_T0_COL_LP_5p_N1__TACCTATGTCGCATCG-1	9.59288	8.87119
001-043_T0_COL_LP_5p_N1__CAACCTCGTGTTTGTG-1	-1.71256	10.126
001-043_T0_COL_LP_5p_N1__TACACGATCGGCTTGG-1	-2.14083	9.98163
001-043_T0_COL_LP_5p_N1__CATCGGGAGGATGCGT-1	-3.86704	5.85085
001-043_T0_COL_LP_5p_N1__TGTCCCACAGATCCAT-1	1.88029	10.2489
001-043_T0_COL_LP_5p_N1__TAGACCACAATCGAAA-1	-1.89652	9.95963
001-043_T0_COL_LP_5p_N1__CCCATACCACTGTTAG-1	-2.44675	9.77674
001-043_T0_COL_LP_5p_N1__AGGGAGTCACGAAAGC-1	-1.78706	9.93729
001-043_T0_COL_LP_5p_N1__CCACCTATCTGTTTGT-1	10.3451	0.564063
001-043_T0_COL_LP_5p_N1__GTGTGCGTCGGTTAAC-1	-1.94578	10.2662
001-043_T0_COL_LP_5p_N1__AGATCTGAGCATCATC-1	-1.75064	9.86001
001-043_T0_COL_LP_5p_N1__CTGCGGAAGATGCGAC-1	-2.10698	9.7915
001-043_T0_COL_LP_5p_N1__CGAACATGTAAAGGAG-1	-1.85299	9.9181
001-043_T0_COL_LP_5p_N1__TATGCCCTCACCGGGT-1	0.0190348	2.704
001-043_T0_COL_LP_5p_N1__TTGGAACAGCTAACTC-1	-2.89	5.97463
001-043_T0_COL_LP_5p_N1__GAACGGAGTAGGAGTC-1	-1.7093	9.85309
001-043_T0_COL_LP_5p_N1__CGGACACCATCCTAGA-1	-1.95861	10.3134
001-043_T0_COL_LP_5p_N1__GTCAAGTAGCGTAGTG-1	2.02906	10.7388
001-043_T0_COL_LP_5p_N1__GGAGCAAGTCACCTAA-1	10.306	0.644444
001-043_T0_COL_LP_5p_N1__GTACGTATCGCAAACT-1	1.33149	2.93093
001-043_T0_COL_LP_5p_N1__TCTTCGGAGGACACCA-1	10.4555	-0.287222
001-043_T0_COL_LP_5p_N1__GCAGCCACAGCTATTG-1	1.37851	2.54995
001-043_T0_COL_LP_5p_N1__TCAGCTCCAGCCTTGG-1	-1.9978	9.86732
001-043_T0_COL_LP_5p_N1__GATCGTAGTATTAGCC-1	9.73574	0.504867
001-043_T0_COL_LP_5p_N1__ATCATGGCACGGACAA-1	-1.9561	10.134
001-043_T0_COL_LP_5p_N1__CGATGGCGTCGGGTCT-1	-2.00874	10.1401
001-043_T0_COL_LP_5p_N1__GTACTCCCAGGGTACA-1	-2.28159	9.79505
001-043_T0_COL_LP_5p_N1__CTGAAACAGCCAGTTT-1	-2.09705	9.76934
001-043_T0_COL_LP_5p_N1__AACGTTGTCGCATGGC-1	-2.17844	9.8876
001-043_T0_COL_LP_5p_N1__CTCGTCAAGGCATGTG-1	10.7959	-0.137012
001-043_T0_COL_LP_5p_N1__TGAAAGACAGGACGTA-1	10.2759	-0.00501766
001-043_T0_COL_LP_5p_N1__GCTGCAGGTTCCACAA-1	1.76611	2.16363
001-043_T0_COL_LP_5p_N1__TCGGGACGTCGTGGCT-1	1.33034	3.15308
001-043_T0_COL_LP_5p_N1__TTCGGTCCATGGTCAT-1	-3.77849	7.84286
001-043_T0_COL_LP_5p_N1__CTTTGCGGTCTTCGTC-1	-1.84671	10.1239
001-043_T0_COL_LP_5p_N1__AAAGTAGGTTTGACAC-1	11.0204	0.236901
001-043_T0_COL_LP_5p_N1__TGACTAGTCAGCGATT-1	-3.57275	8.21195
001-043_T0_COL_LP_5p_N1__AAAGCAAAGGGTTCCC-1	10.3343	-0.375732
001-043_T0_COL_LP_5p_N1__ACGTCAACAACTGCTA-1	-3.5072	7.56602
001-043_T0_COL_LP_5p_N1__CTAAGACGTACGCTGC-1	10.8867	0.0331058
001-043_T0_COL_LP_5p_N1__AGTGAGGGTCAACATC-1	1.6362	11.4562
001-043_T0_COL_LP_5p_N1__TTGACTTAGCCTATGT-1	-2.48301	9.58196
001-043_T0_COL_LP_5p_N1__AGCGGTCGTGCACCAC-1	-2.08912	10.1327
001-043_T0_COL_LP_5p_N1__AGCGTCGAGAATCTCC-1	2.91826	3.30667
001-043_T0_COL_LP_5p_N1__ACTGTCCAGGAATCGC-1	1.14953	2.27843
001-043_T0_COL_LP_5p_N1__AAGACCTCAAGCTGGA-1	2.03274	11.3238
001-049_T0_COL_LP_5p_N1__CCGTTCATCAAAGACA-1	11.6078	7.98778
001-049_T0_COL_LP_5p_N1__TATCAGGGTGACCAAG-1	11.3295	7.74298
001-049_T0_COL_LP_5p_N1__GTAGGCCCATGCGCAC-1	12.3849	11.7163
001-049_T0_COL_LP_5p_N1__CAGGTGCCAACTTGAC-1	11.5098	7.66294
001-049_T0_COL_LP_5p_N1__CGTCACTTCCTACAGA-1	12.7888	10.0027
001-049_T0_COL_LP_5p_N1__ATCTGCCTCTCAAACG-1	11.1431	12.0314
001-049_T0_COL_LP_5p_N1__ATAGACCAGACAGACC-1	12.1119	11.5367
001-049_T0_COL_LP_5p_N1__GGATGTTGTCAATGTC-1	12.4147	8.53689
001-049_T0_COL_LP_5p_N1__TCAGATGAGACCCACC-1	12.0827	9.40961
001-049_T0_COL_LP_5p_N1__TCAGGATCATGGGACA-1	12.0782	9.34073
001-049_T0_COL_LP_5p_N1__CACAGGCTCCAGAGGA-1	11.9261	9.38745
001-049_T0_COL_LP_5p_N1__GCATGCGAGTCTTGCA-1	11.6497	7.70057
001-049_T0_COL_LP_5p_N1__GAATAAGAGCATCATC-1	11.945	9.59712
001-049_T0_COL_LP_5p_N1__GACGTTAGTCAAACTC-1	11.564	7.57456
001-049_T0_COL_LP_5p_N1__TTGCCGTTCCGCAAGC-1	11.8105	7.66872
001-049_T0_COL_LP_5p_N1__TATCAGGTCCTCAATT-1	-0.71852	3.43144
001-049_T0_COL_LP_5p_N1__GATCGTATCTATCGCC-1	11.6673	7.62256
001-049_T0_COL_LP_5p_N1__CGGACTGCATCAGTAC-1	11.2437	10.1125
001-049_T0_COL_LP_5p_N1__CTTCTCTTCCGAATGT-1	11.9774	9.34512
001-049_T0_COL_LP_5p_N1__GTCGTAATCAGCTCGG-1	11.4404	8.31856
001-049_T0_COL_LP_5p_N1__AGATTGCCAAACGTGG-1	11.4779	10.6864
001-049_T0_COL_LP_5p_N1__GACGCGTCATCGGTTA-1	11.2557	7.66752
001-049_T0_COL_LP_5p_N1__GACCTGGTCCGCATCT-1	12.1568	11.0343
001-049_T0_COL_LP_5p_N1__CTACGTCCATGTTCCC-1	12.3178	11.3931
001-049_T0_COL_LP_5p_N1__CGTCTACTCTCGAGTA-1	2.98062	7.88442
001-049_T0_COL_LP_5p_N1__TCACGAACAATCGGTT-1	12.1829	11.1981
001-049_T0_COL_LP_5p_N1__TTCGGTCTCAGCAACT-1	3.02625	7.94093
001-049_T0_COL_LP_5p_N1__GTGCATAGTGAAGGCT-1	12.223	11.6017
001-049_T0_COL_LP_5p_N1__GGTGTTAAGTCTCGGC-1	-2.43737	6.082
001-049_T0_COL_LP_5p_N1__CGATGTATCAACACAC-1	11.3676	7.64724
001-049_T0_COL_LP_5p_N1__TGGCCAGTCCTGCCAT-1	-0.596826	3.28572
001-049_T0_COL_LP_5p_N1__ACTATCTCAGATCTGT-1	11.0095	8.02286
001-049_T0_COL_LP_5p_N1__CACAAACAGGTGCACA-1	10.6556	8.58766
001-049_T0_COL_LP_5p_N1__CGATGGCGTGAAATCA-1	10.9042	8.78654
001-049_T0_COL_LP_5p_N1__CAGCATATCAGCGACC-1	11.2685	10.1909
001-049_T0_COL_LP_5p_N1__CTCGAAAGTTCAGACT-1	11.2301	9.21726
001-049_T0_COL_LP_5p_N1__ACGAGCCAGTCGCCGT-1	11.6532	8.46834
001-049_T0_COL_LP_5p_N1__GGGAGATGTCTCACCT-1	11.6114	7.55946
001-049_T0_COL_LP_5p_N1__CACATAGAGGGCATGT-1	-3.78004	5.90558
001-049_T0_COL_LP_5p_N1__TAGAGCTTCTTTAGTC-1	11.7849	7.63574
001-049_T0_COL_LP_5p_N1__TGCCCTAAGAAGATTC-1	10.4771	8.74014
001-049_T0_COL_LP_5p_N1__TATTACCGTACCAGTT-1	11.2417	7.65386
001-049_T0_COL_LP_5p_N1__TCTCATACAGCTCGCA-1	11.6141	7.53848
001-049_T0_COL_LP_5p_N1__ACTTACTTCGTGGACC-1	2.92983	8.03763
001-049_T0_COL_LP_5p_N1__ATAACGCTCAGCAACT-1	-0.79133	3.49531
001-049_T0_COL_LP_5p_N1__TCAACGATCGCGTTTC-1	2.49526	7.83248
001-049_T0_COL_LP_5p_N1__AGAGCGAGTTACGACT-1	12.7312	10.1993
001-049_T0_COL_LP_5p_N1__TGAAAGAAGCCTATGT-1	-3.99341	6.97574
001-049_T0_COL_LP_5p_N1__TGAGGGATCCAAATGC-1	-0.818164	3.47804
001-049_T0_COL_LP_5p_N1__CTTACCGTCTCTTATG-1	-0.78543	3.4849
001-049_T0_COL_LP_5p_N1__AGCTTGAGTAGAGGAA-1	11.4112	9.24674
001-049_T0_COL_LP_5p_N1__CCAATCCCACGACTCG-1	1.11595	1.80362
001-049_T0_COL_LP_5p_N1__CACATAGGTCTCCACT-1	-3.93752	7.5861
001-049_T0_COL_LP_5p_N1__ATTATCCAGTGCGTGA-1	12.3218	11.6024
001-049_T0_COL_LP_5p_N1__CGTTAGAAGGCTAGAC-1	10.803	8.71132
001-049_T0_COL_LP_5p_N1__GCAGCCATCTAACGGT-1	10.5671	8.79662
001-049_T0_COL_LP_5p_N1__GCGCCAATCTTAGAGC-1	11.0481	9.05467
001-049_T0_COL_LP_5p_N1__ACGCAGCCAGGCGATA-1	-0.215498	3.53576
001-049_T0_COL_LP_5p_N1__ATTGGACCAATTGCTG-1	-4.13943	6.77086
001-049_T0_COL_LP_5p_N1__CTCGGAGTCACAGTAC-1	0.793583	1.97208
001-049_T0_COL_LP_5p_N1__CGTTGGGGTTCCACGG-1	11.9927	9.37354
001-049_T0_COL_LP_5p_N1__TGGCGCACATGGGACA-1	11.7057	11.8791
001-049_T0_COL_LP_5p_N1__GTGGGTCCAATTCCTT-1	11.7149	7.81149
001-049_T0_COL_LP_5p_N1__GCCTCTATCACATAGC-1	-0.555901	5.52896
001-049_T0_COL_LP_5p_N1__TACCTTATCTCTAGGA-1	1.12473	1.79435
001-049_T0_COL_LP_5p_N1__CAGCAGCAGAGCTGCA-1	12.0377	9.53748
001-049_T0_COL_LP_5p_N1__GTCTTCGTCCGCTGTT-1	-4.00659	6.57745
001-049_T0_COL_LP_5p_N1__CCTAAAGTCCGCGCAA-1	-3.36075	7.17865
001-049_T0_COL_LP_5p_N1__TATTACCAGCCGGTAA-1	-0.167137	5.08237
001-049_T0_COL_LP_5p_N1__CGGACACTCTATCCTA-1	-2.75674	8.48545
001-049_T0_COL_LP_5p_N1__CACCACTAGAAGGTTT-1	-0.359687	5.21309
001-049_T0_COL_LP_5p_N1__CATGCCTTCGGGAGTA-1	11.5846	9.83942
001-049_T0_COL_LP_5p_N1__ACTGCTCAGGAATGGA-1	0.620377	2.26695
001-049_T0_COL_LP_5p_N1__ACCGTAACAGGTGCCT-1	0.802566	2.14607
001-049_T0_COL_LP_5p_N1__GGGAATGGTACTCTCC-1	2.87536	1.632
001-049_T0_COL_LP_5p_N1__AGCCTAACAGCGTTCG-1	-3.42025	6.98668
001-049_T0_COL_LP_5p_N1__CCACCTAAGTTGTCGT-1	12.076	11.3018
001-049_T0_COL_LP_5p_N1__CTCGTCAGTACCAGTT-1	-0.599361	5.46899
001-049_T0_COL_LP_5p_N1__TGCACCTGTGGCGAAT-1	12.0404	9.36857
001-049_T0_COL_LP_5p_N1__AAGGTTCTCTTACCGC-1	-3.98983	6.87248
001-049_T0_COL_LP_5p_N1__GCGACCAAGCGAGAAA-1	-0.771605	5.06093
001-049_T0_COL_LP_5p_N1__ACTGTCCCACCTGGTG-1	11.86	7.66747
001-049_T0_COL_LP_5p_N1__GCAGTTATCTCAACTT-1	-3.92867	7.03112
001-049_T0_COL_LP_5p_N1__AGCTCTCCAGTTCCCT-1	12.4033	8.30167
001-049_T0_COL_LP_5p_N1__CTGATAGTCAGGTAAA-1	-3.93725	7.05736
001-049_T0_COL_LP_5p_N1__ATCATCTAGTGACTCT-1	12.0824	9.55061
001-049_T0_COL_LP_5p_N1__TGCTGCTTCGCAAACT-1	0.0209122	5.09878
001-049_T0_COL_LP_5p_N1__TCTATTGAGTTGCAGG-1	-4.03567	6.99664
001-049_T0_COL_LP_5p_N1__ACAGCCGGTAGGCTGA-1	-3.28509	8.02615
001-049_T0_COL_LP_5p_N1__CTTACCGTCGCCAAAT-1	-3.69192	7.08326
001-049_T0_COL_LP_5p_N1__GATCAGTCACAGTCGC-1	-0.527345	3.25001
001-049_T0_COL_LP_5p_N1__GGGTCTGAGGAATCGC-1	3.37042	2.10158
001-049_T0_COL_LP_5p_N1__ATCATCTCAGATCCAT-1	-3.94783	6.78687
001-049_T0_COL_LP_5p_N1__AACTCAGTCCAAGCCG-1	-4.00556	6.74349
001-049_T0_COL_LP_5p_N1__CAGTAACAGGGATGGG-1	-3.54731	7.2944
001-049_T0_COL_LP_5p_N1__TGTGTTTAGTGAATTG-1	-3.91521	7.24333
001-049_T0_COL_LP_5p_N1__GCCTCTACAGATGGCA-1	-3.66065	6.84784
001-049_T0_COL_LP_5p_N1__CGAGCCAGTTCCATGA-1	0.609084	2.22132
001-049_T0_COL_LP_5p_N1__ATTGGACCAAACCTAC-1	-1.24818	5.79086
001-049_T0_COL_LP_5p_N1__CCCTCCTTCGGAGCAA-1	-1.13353	5.72562
001-049_T0_COL_LP_5p_N1__CCGTTCAGTTATCCGA-1	11.3109	7.59056
001-049_T0_COL_LP_5p_N1__CTGATAGGTCAGATAA-1	-4.00779	6.6987
001-049_T0_COL_LP_5p_N1__GCTGCAGGTAGATTAG-1	-3.13839	8.0354
001-049_T0_COL_LP_5p_N1__ATCTACTTCAACACTG-1	1.02147	2.10434
001-049_T0_COL_LP_5p_N1__AAGGCAGAGCCCGAAA-1	2.26378	1.73153
001-049_T0_COL_LP_5p_N1__CTTAACTAGACCGGAT-1	-0.448924	5.26162
001-049_T0_COL_LP_5p_N1__GACTACAGTAGGGACT-1	11.146	9.13981
001-049_T0_COL_LP_5p_N1__ACACTGAGTATCTGCA-1	-1.30556	5.44583
001-049_T0_COL_LP_5p_N1__GTACTCCAGTCCAGGA-1	-2.80002	8.58659
001-049_T0_COL_LP_5p_N1__GCACTCTTCTTTCCTC-1	-3.89133	6.96562
001-049_T0_COL_LP_5p_N1__CTTACCGCAAACCCAT-1	-2.66592	5.86739
001-049_T0_COL_LP_5p_N1__AGGCCACAGACAATAC-1	1.83577	1.70587
001-049_T0_COL_LP_5p_N1__CTTCTCTAGTATCGAA-1	-3.7495	6.83045
001-049_T0_COL_LP_5p_N1__TTTGGTTTCCTGCAGG-1	-0.956801	5.44887
001-049_T0_COL_LP_5p_N1__TCATTACCACTCTGTC-1	-3.71129	7.25677
001-049_T0_COL_LP_5p_N1__GTACTCCTCTACTATC-1	10.7013	8.82808
001-049_T0_COL_LP_5p_N1__GCTGCGACAATGAATG-1	12.3152	11.199
001-049_T0_COL_LP_5p_N1__TCAACGATCAGCTCTC-1	-3.82678	7.31897
001-049_T0_COL_LP_5p_N1__TCAACGACATAGGATA-1	0.599934	2.23877
001-049_T0_COL_LP_5p_N1__CAACCTCAGGGTCGAT-1	-3.63233	6.80668
001-049_T0_COL_LP_5p_N1__CCTTCGACATCTACGA-1	-3.88996	7.23435
001-049_T0_COL_LP_5p_N1__CTTGGCTCAATCCGAT-1	-2.29242	7.11774
001-049_T0_COL_LP_5p_N1__ACGGGTCTCGCGATCG-1	-2.89145	8.06785
001-049_T0_COL_LP_5p_N1__CGTTAGATCGGTTAAC-1	0.529309	2.15872
001-049_T0_COL_LP_5p_N1__CGAACATGTTTGTGTG-1	11.6685	7.83775
001-049_T0_COL_LP_5p_N1__CACAGTACAGCTGTGC-1	-3.68835	6.9148
001-049_T0_COL_LP_5p_N1__CCAATCCGTCACTGGC-1	-2.62631	7.28353
001-049_T0_COL_LP_5p_N1__TTAGGACAGAAGGCCT-1	-2.52116	8.20843
001-049_T0_COL_LP_5p_N1__GACTACATCACCACCT-1	2.57346	1.29995
001-049_T0_COL_LP_5p_N1__CCTACCACACTTCTGC-1	-1.26814	5.41235
001-049_T0_COL_LP_5p_N1__ACGGAGACAGCAGTTT-1	0.796608	2.28394
001-049_T0_COL_LP_5p_N1__GCGAGAACATGTCGAT-1	-3.91941	6.82362
001-049_T0_COL_LP_5p_N1__TCGGGACCACCTCGGA-1	-3.12179	6.37448
001-049_T0_COL_LP_5p_N1__GGGACCTAGTATGACA-1	-2.59045	7.58421
001-049_T0_COL_LP_5p_N1__ACTGTCCGTTTGCATG-1	3.68562	2.19692
001-049_T0_COL_LP_5p_N1__GGACGTCCAAACTGCT-1	-3.19057	6.20109
001-049_T0_COL_LP_5p_N1__TACTCGCTCACATAGC-1	-3.50235	7.02144
001-049_T0_COL_LP_5p_N1__CATTATCGTGAAAGAG-1	0.790998	2.24334
001-049_T0_COL_LP_5p_N1__CTCGTCATCCTTTCGG-1	-3.44472	6.68967
001-049_T0_COL_LP_5p_N1__ACACCCTCATCTCGCT-1	10.7171	9.13493
001-049_T0_COL_LP_5p_N1__CGAACATGTCAGATAA-1	-3.96853	7.02244
001-049_T0_COL_LP_5p_N1__GATCTAGGTAAGTGTA-1	-3.68461	6.98085
001-049_T0_COL_LP_5p_N1__TGAGCCGTCTCTGAGA-1	-3.96522	6.84159
001-049_T0_COL_LP_5p_N1__AGTGAGGTCCGTTGCT-1	-3.84599	6.93599
001-049_T0_COL_LP_5p_N1__CAACCAACATCTCGCT-1	11.3974	7.67661
001-049_T0_COL_LP_5p_N1__ATTCTACTCTCTGCTG-1	-3.56664	6.56117
001-049_T0_COL_LP_5p_N1__ACCGTAAGTATCAGTC-1	-3.17657	7.85656
001-049_T0_COL_LP_5p_N1__TCAACGAAGCAATATG-1	-4.08992	6.94203
001-049_T0_COL_LP_5p_N1__GTTCTCGTCTGCAGTA-1	-4.12831	6.8328
001-049_T0_COL_LP_5p_N1__CGTCTACTCACCTTAT-1	-3.27027	7.2143
001-049_T0_COL_LP_5p_N1__TCCACACAGTTACGGG-1	0.515447	2.18521
001-049_T0_COL_LP_5p_N1__TGCTGCTCACCTCGGA-1	-3.92809	6.85138
001-049_T0_COL_LP_5p_N1__TCATTACAGCCAGGAT-1	-3.59488	7.04984
001-049_T0_COL_LP_5p_N1__CTGCCTATCAATCACG-1	3.28259	2.00313
001-049_T0_COL_LP_5p_N1__ACACCCTTCGTGGTCG-1	12.1309	8.86972
001-049_T0_COL_LP_5p_N1__GGTATTGCAAGCTGGA-1	-3.58485	6.83612
001-049_T0_COL_LP_5p_N1__ACTGTCCAGAGTACAT-1	-3.50263	7.66247
001-049_T0_COL_LP_5p_N1__ATCGAGTAGTGCCATT-1	9.98726	8.77588
001-049_T0_COL_LP_5p_N1__AACTCCCTCACCCGAG-1	1.51322	1.61496
001-049_T0_COL_LP_5p_N1__TACTCATCAGTCCTTC-1	-3.77734	6.79251
001-049_T0_COL_LP_5p_N1__AGCGTATTCGGTTCGG-1	0.68508	2.2549
001-049_T0_COL_LP_5p_N1__CTACCCACATCCTTGC-1	-3.53143	7.11879
001-049_T0_COL_LP_5p_N1__TGACTTTCAAACTGCT-1	11.6169	7.50613
001-049_T0_COL_LP_5p_N1__ATCGAGTTCCAAAGTC-1	-4.09907	6.74212
001-049_T0_COL_LP_5p_N1__ATCATGGTCCATGAGT-1	-3.98851	7.15483
001-049_T0_COL_LP_5p_N1__CTACATTGTGCACTTA-1	-4.05802	6.98917
001-049_T0_COL_LP_5p_N1__AGTGAGGCAAAGGAAG-1	-3.8493	7.27722
001-049_T0_COL_LP_5p_N1__GTGCAGCTCACGAAGG-1	-3.10211	8.14913
001-049_T0_COL_LP_5p_N1__GCATGTAAGTCCTCCT-1	12.2796	11.5267
001-049_T0_COL_LP_5p_N1__AACTGGTAGATCTGAA-1	-3.8326	6.79643
001-049_T0_COL_LP_5p_N1__CGCGGTACACCGGAAA-1	-3.50999	7.52531
001-049_T0_COL_LP_5p_N1__CGGACGTAGTGTTGAA-1	-3.53756	6.69793
001-049_T0_COL_LP_5p_N1__TGCTGCTGTCAAGCGA-1	-3.76757	7.11963
001-049_T0_COL_LP_5p_N1__GAAATGAGTCGAAAGC-1	-3.45209	6.74769
001-049_T0_COL_LP_5p_N1__CTAAGACGTCCTCTTG-1	-4.0457	7.62632
001-049_T0_COL_LP_5p_N1__TACGGTACAAGACGTG-1	-3.43762	6.96064
001-049_T0_COL_LP_5p_N1__GACAGAGGTCAGAGGT-1	1.02082	2.17226
001-049_T0_COL_LP_5p_N1__GTTTCTACACACAGAG-1	-4.03174	6.75845
001-049_T0_COL_LP_5p_N1__ACATGGTTCAAGAAGT-1	-3.70242	6.7861
001-049_T0_COL_LP_5p_N1__AGTCTTTGTAGTAGTA-1	-3.59658	6.71897
001-049_T0_COL_LP_5p_N1__CTCGGAGGTACATGTC-1	-4.05013	6.84444
001-049_T0_COL_LP_5p_N1__GTACTTTTCCGTCAAA-1	-3.929	6.43191
001-049_T0_COL_LP_5p_N1__ACTATCTTCCTCGCAT-1	-2.78346	7.44232
001-049_T0_COL_LP_5p_N1__CCTACACCAGTTCATG-1	-4.18524	6.34742
001-049_T0_COL_LP_5p_N1__CATTATCAGTGGGCTA-1	-4.02322	6.71384
001-049_T0_COL_LP_5p_N1__AACTGGTTCTGTACGA-1	-3.80469	7.19595
001-049_T0_COL_LP_5p_N1__TCAGGATTCAACACCA-1	-3.36265	6.73762
001-049_T0_COL_LP_5p_N1__AACTCCCGTCGACTAT-1	10.5582	8.63442
001-049_T0_COL_LP_5p_N1__AGCATACGTATATCCG-1	-4.14919	6.88394
001-049_T0_COL_LP_5p_N1__CAGATCATCAACGGCC-1	-3.71868	7.23007
001-049_T0_COL_LP_5p_N1__GGAATAATCAAAGTAG-1	-3.69625	7.36515
001-049_T0_COL_LP_5p_N1__GACAGAGAGTGCGATG-1	1.08311	2.21798
001-049_T0_COL_LP_5p_N1__CAACCAAAGCGATAGC-1	-3.13474	7.31298
001-049_T0_COL_LP_5p_N1__TAAACCGAGATAGCAT-1	-3.32455	7.84154
001-049_T0_COL_LP_5p_N1__CAGTCCTCACCTATCC-1	-3.41479	7.17923
001-049_T0_COL_LP_5p_N1__CTTAACTTCACTCCTG-1	-2.4162	5.98382
001-049_T0_COL_LP_5p_N1__ATCCGAAGTACAGTTC-1	-4.1303	6.89902
001-049_T0_COL_LP_5p_N1__ACTGATGCACTACAGT-1	-4.0579	7.66749
001-049_T0_COL_LP_5p_N1__GCATGATAGTCCGTAT-1	-4.18261	6.76208
001-049_T0_COL_LP_5p_N1__AGGGTGAAGACCTTTG-1	-4.05937	6.69618
001-049_T0_COL_LP_5p_N1__CGGACACTCCACGACG-1	0.893015	1.8819
001-049_T0_COL_LP_5p_N1__TGAAAGAGTGAGGGTT-1	-4.1836	6.64029
001-049_T0_COL_LP_5p_N1__AGCTTGAGTGATAAAC-1	-3.28831	5.9947
001-049_T0_COL_LP_5p_N1__GTATTCTGTTCTGTTT-1	-2.94454	7.54701
001-049_T0_COL_LP_5p_N1__CCACGGACATGATCCA-1	-3.83629	7.10568
001-049_T0_COL_LP_5p_N1__ATTGGACTCGATGAGG-1	-3.972	6.70699
001-049_T0_COL_LP_5p_N1__CTGATCCTCGGTTAAC-1	9.37289	0.348201
001-049_T0_COL_LP_5p_N1__CAGGTGCCAGATCTGT-1	-3.91153	6.54639
001-049_T0_COL_LP_5p_N1__CGCCAAGAGGAATTAC-1	-3.2295	6.26925
001-049_T0_COL_LP_5p_N1__CTGTTTATCCAAACAC-1	-3.6665	7.40484
001-049_T0_COL_LP_5p_N1__TGGACGCAGTCCGGTC-1	1.10095	2.00891
001-049_T0_COL_LP_5p_N1__CTACATTTCCCAAGTA-1	-3.72143	8.24798
001-049_T0_COL_LP_5p_N1__AGCGGTCAGGTTACCT-1	-1.25085	5.50757
001-049_T0_COL_LP_5p_N1__AGCTCTCTCGCGCCAA-1	-2.80477	8.19662
001-049_T0_COL_LP_5p_N1__TCATTTGCATGCCACG-1	-3.71434	6.93434
001-049_T0_COL_LP_5p_N1__TTATGCTAGTATCTCG-1	-4.09178	6.65605
001-049_T0_COL_LP_5p_N1__GGCGACTAGGACAGCT-1	12.0778	11.1779
001-049_T0_COL_LP_5p_N1__GTGCTTCTCCTTTCTC-1	-4.03837	6.79015
001-049_T0_COL_LP_5p_N1__CAGTAACTCGGCGCTA-1	-0.105556	5.00211
001-049_T0_COL_LP_5p_N1__GACGGCTCACCGGAAA-1	11.7098	9.37566
001-049_T0_COL_LP_5p_N1__AATCCAGTCTCTGCTG-1	10.9131	9.1501
001-049_T0_COL_LP_5p_N1__ACCAGTAGTTTAGGAA-1	-3.50439	7.31288
001-049_T0_COL_LP_5p_N1__GATCAGTCAATCTACG-1	3.0828	1.73525
001-049_T0_COL_LP_5p_N1__TACCTTAAGTAGGTGC-1	-3.99111	6.93191
001-049_T0_COL_LP_5p_N1__TACCTATGTTTCCACC-1	-4.04465	6.70559
001-049_T0_COL_LP_5p_N1__TCACGAATCTTGTCAT-1	-4.51338	6.33674
001-049_T0_COL_LP_5p_N1__GGACAAGCAAGTAATG-1	-4.14131	6.81689
001-049_T0_COL_LP_5p_N1__TACAGTGAGAATTGTG-1	2.99546	1.86557
001-049_T0_COL_LP_5p_N1__GAATAAGCAGTAAGCG-1	-4.02665	6.48644
001-049_T0_COL_LP_5p_N1__TTCGGTCTCTTTAGTC-1	-3.55068	7.53624
001-049_T0_COL_LP_5p_N1__GTCCTCATCATTTGGG-1	-3.56424	6.57353
001-049_T0_COL_LP_5p_N1__GATGAAACACAGAGGT-1	0.083866	5.38058
001-049_T0_COL_LP_5p_N1__GTAACGTAGATAGCAT-1	-3.40532	7.82954
001-049_T0_COL_LP_5p_N1__GACTACATCAGAGACG-1	0.862698	4.53039
001-049_T0_COL_LP_5p_N1__GTGGGTCTCAGCTCTC-1	-3.57218	7.37892
001-049_T0_COL_LP_5p_N1__GAATAAGCACCGGAAA-1	-3.88595	7.04525
001-049_T0_COL_LP_5p_N1__AAACGGGGTTGTGGCC-1	-0.115741	5.02941
001-049_T0_COL_LP_5p_N1__ACTTACTGTTACTGAC-1	-3.87854	7.08811
001-049_T0_COL_LP_5p_N1__TTTCCTCCAGAAGCAC-1	-3.87975	6.35211
001-049_T0_COL_LP_5p_N1__TACTTGTTCCCTCTTT-1	-3.94546	6.96087
001-049_T0_COL_LP_5p_N1__TACTTGTTCTCAACTT-1	-4.09767	6.74898
001-049_T0_COL_LP_5p_N1__ATGGGAGTCGGTGTCG-1	-3.82741	7.49063
001-049_T0_COL_LP_5p_N1__GCTGGGTCAGTGAGTG-1	-4.17658	6.76424
001-049_T0_COL_LP_5p_N1__TAAGTGCAGCCACCTG-1	-2.59771	7.59555
001-049_T0_COL_LP_5p_N1__CTCGAAAAGTAGATGT-1	-2.52174	6.36708
001-049_T0_COL_LP_5p_N1__GTAGGCCTCAGCGATT-1	-3.16166	8.1306
001-049_T0_COL_LP_5p_N1__ACGATACAGCCAGAAC-1	-3.21281	7.00593
001-049_T0_COL_LP_5p_N1__TACCTATTCTACTTAC-1	-4.11933	6.64683
001-049_T0_COL_LP_5p_N1__AACCATGAGTAACCCT-1	-4.01769	6.54903
001-049_T0_COL_LP_5p_N1__GTGCTTCCATGCAACT-1	0.662993	2.29268
001-049_T0_COL_LP_5p_N1__CAGCTGGGTCCCGACA-1	-2.22882	6.17828
001-049_T0_COL_LP_5p_N1__GTCACAACACCATGTA-1	10.3315	8.94241
001-049_T0_COL_LP_5p_N1__GTCATTTGTATTAGCC-1	-3.84802	7.29742
001-049_T0_COL_LP_5p_N1__TTCTCCTTCTACGAGT-1	-3.92813	6.84968
001-049_T0_COL_LP_5p_N1__CCGTTCAAGTGAATTG-1	-3.29322	7.22111
001-049_T0_COL_LP_5p_N1__TGACTAGTCCAGTATG-1	-3.89289	6.68783
001-049_T0_COL_LP_5p_N1__GACTACATCGACGGAA-1	-3.85156	6.92511
001-049_T0_COL_LP_5p_N1__TATCTCAAGCACACAG-1	-3.62917	6.07878
001-049_T0_COL_LP_5p_N1__CCGTTCAGTTACTGAC-1	-3.93335	7.26812
001-049_T0_COL_LP_5p_N1__CTCTAATCAATGGACG-1	-3.93894	6.78696
001-049_T0_COL_LP_5p_N1__CATCAGATCTTATCTG-1	-3.85355	7.09082
001-049_T0_COL_LP_5p_N1__GTATTCTAGAAACCGC-1	-3.66216	7.07304
001-049_T0_COL_LP_5p_N1__AACCATGTCCATGCTC-1	-4.00002	6.60112
001-049_T0_COL_LP_5p_N1__TGATTTCAGTGTGGCA-1	-3.41391	6.74135
001-049_T0_COL_LP_5p_N1__ATGTGTGGTGCCTGGT-1	-4.26661	6.7062
001-049_T0_COL_LP_5p_N1__CGATGTACAGGCAGTA-1	-4.15437	6.76337
001-049_T0_COL_LP_5p_N1__CCTAAAGAGATGCCAG-1	-2.71359	7.56695
001-049_T0_COL_LP_5p_N1__ATCATGGCACCAGGCT-1	-4.011	6.75149
001-049_T0_COL_LP_5p_N1__CCTACCATCGTGGACC-1	-4.13106	6.87829
001-049_T0_COL_LP_5p_N1__CAGCCGATCCTCGCAT-1	-0.93809	5.67658
001-049_T0_COL_LP_5p_N1__GAATGAATCGTCCAGG-1	-4.21835	6.53572
001-049_T0_COL_LP_5p_N1__TACTCGCGTGGTACAG-1	-4.07712	6.90054
001-049_T0_COL_LP_5p_N1__AGGTCATCATGGGACA-1	-3.5545	6.51839
001-049_T0_COL_LP_5p_N1__CGGACGTCAGATGAGC-1	0.80863	2.22956
001-049_T0_COL_LP_5p_N1__AGAGCTTCATGGGACA-1	-3.81108	6.64339
001-049_T0_COL_LP_5p_N1__CAGATCAAGTGACTCT-1	-3.73328	6.92187
001-049_T0_COL_LP_5p_N1__GATTCAGGTATAGTAG-1	-4.13387	7.07543
001-049_T0_COL_LP_5p_N1__TCGGTAATCCTGCTTG-1	-3.88183	6.62772
001-049_T0_COL_LP_5p_N1__GGGTTGCCAAGAGGCT-1	-3.81474	6.59801
001-049_T0_COL_LP_5p_N1__CATGACATCCACTCCA-1	0.991684	1.96726
001-049_T0_COL_LP_5p_N1__TGCTACCAGTTGCAGG-1	-3.69755	6.51558
001-049_T0_COL_LP_5p_N1__CGCTTCATCTAAGCCA-1	-4.07196	6.61722
001-049_T0_COL_LP_5p_N1__AAACGGGTCAACACGT-1	3.16909	1.94219
001-049_T0_COL_LP_5p_N1__AAGTCTGGTACAAGTA-1	-3.93963	6.74132
001-049_T0_COL_LP_5p_N1__GCGCGATGTGATAAAC-1	10.7558	9.71614
001-049_T0_COL_LP_5p_N1__GCAGCCAAGGCAGTCA-1	-3.8556	7.17592
001-049_T0_COL_LP_5p_N1__TCTCATAGTCCGACGT-1	-3.80893	6.86285
001-049_T0_COL_LP_5p_N1__AGGGTGAAGTCCAGGA-1	-3.79614	5.97546
001-049_T0_COL_LP_5p_N1__ACCGTAAGTCTAACGT-1	-3.93795	6.98791
001-049_T0_COL_LP_5p_N1__GTCTCGTCATTAACCG-1	-3.9601	7.07006
001-049_T0_COL_LP_5p_N1__TCCCGATTCAAACGGG-1	-4.07609	6.79959
001-049_T0_COL_LP_5p_N1__TGATTTCTCTTGTACT-1	-3.80765	7.17168
001-049_T0_COL_LP_5p_N1__GATCGATAGGAGTACC-1	-3.76876	7.35648
001-049_T0_COL_LP_5p_N1__CTACATTCAATGTAAG-1	-4.07259	5.55602
001-049_T0_COL_LP_5p_N1__GAACCTAGTAGAAAGG-1	-3.43954	6.66216
001-049_T0_COL_LP_5p_N1__CATGACAAGCTGTCTA-1	-4.06952	6.58806
001-049_T0_COL_LP_5p_N1__CTGCCTAGTCGATTGT-1	-4.07021	6.63913
001-049_T0_COL_LP_5p_N1__CGGACTGCAATTCCTT-1	-4.00454	6.85588
001-049_T0_COL_LP_5p_N1__CGGAGCTTCATACGGT-1	-3.55084	7.65827
001-049_T0_COL_LP_5p_N1__CTGTGCTAGTCGATAA-1	1.11254	2.03674
001-049_T0_COL_LP_5p_N1__ATGAGGGTCAGCTGGC-1	12.2826	11.2536
001-049_T0_COL_LP_5p_N1__CAGCCGAGTGCTAGCC-1	-4.1653	6.21936
001-049_T0_COL_LP_5p_N1__GACACGCAGTGCCATT-1	-4.21007	6.69771
001-049_T0_COL_LP_5p_N1__AGCATACGTCCGACGT-1	-3.59256	8.10452
001-049_T0_COL_LP_5p_N1__CTGCGGATCTGAAAGA-1	-4.04537	6.94255
001-049_T0_COL_LP_5p_N1__CTCACACGTAGAGGAA-1	-3.26964	7.366
001-049_T0_COL_LP_5p_N1__CAGAGAGGTCACAAGG-1	-2.55999	8.33764
001-049_T0_COL_LP_5p_N1__CACTCCATCTGCAAGT-1	-3.71772	7.43411
001-049_T0_COL_LP_5p_N1__TCACAAGCAGACGCAA-1	-3.8396	7.2703
001-049_T0_COL_LP_5p_N1__GTCATTTGTAGTGAAT-1	-4.14888	7.01936
001-049_T0_COL_LP_5p_N1__CAGAATCCACATTTCT-1	-3.81613	7.02299
001-049_T0_COL_LP_5p_N1__CATATTCGTTCAGCGC-1	-1.71656	7.10207
001-049_T0_COL_LP_5p_N1__TTCTACACAATGGATA-1	-2.9288	6.35621
001-049_T0_COL_LP_5p_N1__TACAGTGGTCAGATAA-1	0.91702	2.16683
001-049_T0_COL_LP_5p_N1__GAGCAGATCCTATTCA-1	-4.00455	6.85201
001-049_T0_COL_LP_5p_N1__AAACGGGCAGCTCCGA-1	-4.13924	6.76275
001-049_T0_COL_LP_5p_N1__CAAGGCCCACTACAGT-1	-3.92758	6.7816
001-049_T0_COL_LP_5p_N1__GTCACGGTCCAAGCCG-1	-3.72005	7.3076
001-049_T0_COL_LP_5p_N1__TCGCGTTTCTCAACTT-1	-4.03211	6.67342
001-049_T0_COL_LP_5p_N1__ACTGAGTTCAGCTTAG-1	-3.80699	6.75596
001-049_T0_COL_LP_5p_N1__GCATGCGCAGACAAGC-1	-4.25262	6.61954
001-049_T0_COL_LP_5p_N1__TGAGCCGTCAGCATGT-1	-1.48073	6.03851
001-049_T0_COL_LP_5p_N1__ATCACGACAGCCACCA-1	-3.92167	6.84532
001-049_T0_COL_LP_5p_N1__ATGGGAGCATCCGTGG-1	-3.59302	6.82071
001-049_T0_COL_LP_5p_N1__ACATGGTAGAATTGTG-1	-3.80079	6.5913
001-049_T0_COL_LP_5p_N1__ACGCCGAAGGTAGCCA-1	-3.79428	6.70862
001-049_T0_COL_LP_5p_N1__CGTCTACCACACTGCG-1	-3.67343	7.23774
001-049_T0_COL_LP_5p_N1__CGTAGGCAGCAGGCTA-1	-4.10299	6.98051
001-049_T0_COL_LP_5p_N1__ACATCAGGTACCAGTT-1	-4.11254	6.75497
001-049_T0_COL_LP_5p_N1__CATGGCGAGATCACGG-1	-4.07579	6.69654
001-049_T0_COL_LP_5p_N1__GAGGTGAAGCTGAAAT-1	-4.01618	7.02787
001-049_T0_COL_LP_5p_N1__TACGGTAGTTGAACTC-1	-2.83974	6.98601
001-049_T0_COL_LP_5p_N1__GGATTACGTTTGTTTC-1	-4.0759	6.90875
001-049_T0_COL_LP_5p_N1__ATCATGGAGCACAGGT-1	-4.0717	6.79053
001-049_T0_COL_LP_5p_N1__GTACTCCGTCTGATTG-1	-4.10795	6.93411
001-049_T0_COL_LP_5p_N1__CCACGGACATGCCTAA-1	-4.14096	6.93704
001-049_T0_COL_LP_5p_N1__GCATGCGCACCTCGGA-1	-2.43069	6.50257
001-049_T0_COL_LP_5p_N1__TACTCGCCATGCCACG-1	12.1823	11.1625
001-049_T0_COL_LP_5p_N1__TGCTGCTTCCACGAAT-1	-3.61117	6.94241
001-049_T0_COL_LP_5p_N1__GGACAGAGTTCCACTC-1	-4.09858	7.67022
001-049_T0_COL_LP_5p_N1__GCCAAATAGGACGAAA-1	-4.06343	6.74277
001-049_T0_COL_LP_5p_N1__TAAGTGCAGTACGATA-1	-4.2258	7.05224
001-049_T0_COL_LP_5p_N1__CCTCTGAAGACCACGA-1	-3.99138	6.74848
001-049_T0_COL_LP_5p_N1__TGCGTGGTCAACACTG-1	-2.82441	8.52401
001-049_T0_COL_LP_5p_N1__TGGGAAGTCTGATACG-1	-3.84237	7.57353
001-049_T0_COL_LP_5p_N1__TAGTTGGAGCTACCTA-1	-3.7202	6.06297
001-049_T0_COL_LP_5p_N1__GACGTTAGTAAGAGAG-1	-3.8458	6.78328
001-049_T0_COL_LP_5p_N1__GAGCAGAAGCAGCCTC-1	-3.78646	7.39688
001-049_T0_COL_LP_5p_N1__AGCTCCTAGGAGTACC-1	-3.859	6.82109
001-049_T0_COL_LP_5p_N1__AGCGGTCTCGTGGTCG-1	12.1858	11.0823
001-049_T0_COL_LP_5p_N1__AGCGTATTCTTGAGAC-1	-3.76266	7.50805
001-049_T0_COL_LP_5p_N1__CATCAGATCTAACTGG-1	-3.68992	6.94583
001-049_T0_COL_LP_5p_N1__GACGGCTGTGGAAAGA-1	-3.86083	7.01155
001-049_T0_COL_LP_5p_N1__CGAGAAGTCAATACCG-1	-2.57252	6.38512
001-049_T0_COL_LP_5p_N1__CGGCTAGTCGCAGGCT-1	-3.88297	6.80124
001-049_T0_COL_LP_5p_N1__GTAACTGAGAGGTAGA-1	2.70766	1.76542
001-049_T0_COL_LP_5p_N1__TCACGAAGTAAACGCG-1	11.9361	9.40296
001-049_T0_COL_LP_5p_N1__ATTGGACCAAGCTGTT-1	-3.50477	7.79216
001-049_T0_COL_LP_5p_N1__CTCTACGGTCATGCCG-1	-2.83036	5.56302
001-049_T0_COL_LP_5p_N1__GGAGCAACAGTGGAGT-1	3.09573	1.93986
001-049_T0_COL_LP_5p_N1__ATTTCTGAGCAATCTC-1	-3.21613	7.14999
001-049_T0_COL_LP_5p_N1__CGTAGGCCAATGTAAG-1	-3.99095	6.79889
001-049_T0_COL_LP_5p_N1__TCTATTGGTCAGAGGT-1	-4.12038	6.4947
001-049_T0_COL_LP_5p_N1__ATCATCTTCCAAAGTC-1	-4.03764	6.68196
001-049_T0_COL_LP_5p_N1__GATTCAGCAGTGGGAT-1	0.560963	2.26037
001-049_T0_COL_LP_5p_N1__GGAATAATCCGAGCCA-1	-4.12133	6.69531
001-049_T0_COL_LP_5p_N1__CTGAAGTTCCAATGGT-1	-3.97551	6.88346
001-049_T0_COL_LP_5p_N1__GAGTCCGCACCACGTG-1	-4.12953	6.82777
001-049_T0_COL_LP_5p_N1__AAGGCAGTCAGCAACT-1	-3.70908	6.56594
001-049_T0_COL_LP_5p_N1__ACTGTCCGTAAGAGAG-1	0.918582	2.093
001-049_T0_COL_LP_5p_N1__GCACTCTTCACTGGGC-1	-3.8925	6.2455
001-049_T0_COL_LP_5p_N1__TCGAGGCAGTTTCCTT-1	-0.152702	5.04301
001-049_T0_COL_LP_5p_N1__TACTTACAGGGATCTG-1	-3.82699	6.34431
001-049_T0_COL_LP_5p_N1__GACTAACAGTTGTAGA-1	-4.18515	6.40965
001-049_T0_COL_LP_5p_N1__CACATAGCAGTACACT-1	-4.15666	6.86164
001-049_T0_COL_LP_5p_N1__ACGCAGCAGATGGCGT-1	12.0043	9.18121
001-049_T0_COL_LP_5p_N1__ACCTTTATCCTCCTAG-1	-4.01786	6.68351
001-049_T0_COL_LP_5p_N1__CTGCTGTTCGCGCCAA-1	1.81648	11.3744
001-049_T0_COL_LP_5p_N1__GCTGCTTAGCGTTGCC-1	-3.87617	7.19977
001-049_T0_COL_LP_5p_N1__AATCCAGTCAGTTAGC-1	-4.21698	6.77355
001-049_T0_COL_LP_5p_N1__GCGCCAATCACATAGC-1	-3.62972	7.34417
001-049_T0_COL_LP_5p_N1__ACTTACTAGAGTAATC-1	-3.34909	7.9181
001-049_T0_COL_LP_5p_N1__GGATTACTCTGGAGCC-1	-0.567795	5.38313
001-049_T0_COL_LP_5p_N1__TGACAACCAGGACCCT-1	3.0069	1.81126
001-049_T0_COL_LP_5p_N1__GCTGCTTCAGATCCAT-1	0.84599	2.33356
001-049_T0_COL_LP_5p_N1__CGTGTCTTCTGAAAGA-1	-3.70091	6.69999
001-049_T0_COL_LP_5p_N1__CACATTTTCTTGTTTG-1	-3.94819	6.86741
001-049_T0_COL_LP_5p_N1__TCTGGAAAGTGTCCCG-1	-3.35896	7.74275
001-049_T0_COL_LP_5p_N1__TCTATTGGTTACAGAA-1	-4.30415	6.3039
001-049_T0_COL_LP_5p_N1__TCGAGGCTCACCTTAT-1	-4.14515	6.83259
001-049_T0_COL_LP_5p_N1__CGACCTTAGTACGATA-1	-3.85271	6.7725
001-049_T0_COL_LP_5p_N1__ACGCAGCCAGTTCCCT-1	-3.90464	7.10034
001-049_T0_COL_LP_5p_N1__ACTATCTAGTCTTGCA-1	3.30085	2.07651
001-049_T0_COL_LP_5p_N1__AAAGCAATCCACTCCA-1	0.818316	2.32065
001-049_T0_COL_LP_5p_N1__TACTTACTCCAAACTG-1	-4.1511	6.78461
001-049_T0_COL_LP_5p_N1__GGGCACTGTTCCCTTG-1	-3.66869	7.36657
001-049_T0_COL_LP_5p_N1__GGATTACTCCTTGACC-1	-0.162881	5.10955
001-049_T0_COL_LP_5p_N1__GACCAATTCAGTCCCT-1	-4.05047	7.06441
001-049_T0_COL_LP_5p_N1__AGTCTTTTCACGGTTA-1	-3.96562	6.87075
001-049_T0_COL_LP_5p_N1__TACTCATAGGCTAGCA-1	-3.44241	6.24612
001-049_T0_COL_LP_5p_N1__ATCGAGTGTAGAGGAA-1	-4.08061	6.84961
001-049_T0_COL_LP_5p_N1__TACTCATCACCGTTGG-1	-3.83362	7.18639
001-049_T0_COL_LP_5p_N1__CACCAGGTCTCTAAGG-1	2.51818	1.6246
001-049_T0_COL_LP_5p_N1__GGATGTTAGAGGTTGC-1	1.14765	2.02586
001-049_T0_COL_LP_5p_N1__TACTTACTCGTCTGAA-1	0.750683	2.24384
001-049_T0_COL_LP_5p_N1__CCTTCCCTCGGTTCGG-1	3.01461	1.52491
001-049_T0_COL_LP_5p_N1__CAGCTAATCACAGTAC-1	-4.01797	7.13247
001-049_T0_COL_LP_5p_N1__CACTCCAGTTTGTTTC-1	-3.68542	6.77706
001-049_T0_COL_LP_5p_N1__CGACTTCAGAGGGATA-1	-3.89627	7.00683
001-049_T0_COL_LP_5p_N1__TACCTTAAGCCTATGT-1	1.24301	10.5448
001-049_T0_COL_LP_5p_N1__CACATAGAGAGGGATA-1	-4.08769	6.68636
001-049_T0_COL_LP_5p_N1__TCAGGTAGTCTACCTC-1	-4.17465	6.76827
001-049_T0_COL_LP_5p_N1__CGCGTTTTCACAAACC-1	-4.18199	6.7965
001-049_T0_COL_LP_5p_N1__ACGATACTCACCGGGT-1	3.09582	1.75483
001-049_T0_COL_LP_5p_N1__GTCATTTGTGTCGCTG-1	12.1825	11.2802
001-049_T0_COL_LP_5p_N1__TGTATTCGTTGTGGCC-1	-3.71239	7.17244
001-049_T0_COL_LP_5p_N1__ACGAGCCGTCCTCCAT-1	11.88	9.2747
001-049_T0_COL_LP_5p_N1__AAACGGGAGCCATCGC-1	-4.07253	6.8468
001-049_T0_COL_LP_5p_N1__ATTGGACTCATCATTC-1	-3.75562	6.48055
001-049_T0_COL_LP_5p_N1__GGACAAGTCAGCTCTC-1	2.34494	2.04644
001-049_T0_COL_LP_5p_N1__CTACATTTCGGCATCG-1	-3.61385	7.18722
001-049_T0_COL_LP_5p_N1__GATGAAAGTCGCGTGT-1	-3.69154	6.98381
001-049_T0_COL_LP_5p_N1__TTCTCAACAAGAAAGG-1	-3.55417	7.29887
001-049_T0_COL_LP_5p_N1__CATGACACAGCATACT-1	0.784267	2.23338
001-049_T0_COL_LP_5p_N1__CGTTGGGTCGGCGGTT-1	-4.05439	6.69407
001-049_T0_COL_LP_5p_N1__GCGCGATGTTGGAGGT-1	0.443736	2.26257
001-049_T0_COL_LP_5p_N1__TTCTTAGTCGTCCAGG-1	-3.63841	6.02085
001-049_T0_COL_LP_5p_N1__ACACTGACAGGCAGTA-1	-3.81565	6.53702
001-049_T0_COL_LP_5p_N1__AGGCCACCATTCCTGC-1	-4.05677	6.67101
001-049_T0_COL_LP_5p_N1__ACATCAGTCATCATTC-1	2.30734	1.49968
001-049_T0_COL_LP_5p_N1__CTGTTTAAGCCAGTAG-1	1.19049	9.90523
001-049_T0_COL_LP_5p_N1__TGGCCAGTCGATGAGG-1	-3.91919	6.62743
001-049_T0_COL_LP_5p_N1__CGATGTACAGGGTACA-1	2.84512	1.76555
001-049_T0_COL_LP_5p_N1__CCGTACTCACCAGCAC-1	-3.95994	6.31009
001-049_T0_COL_LP_5p_N1__GACTAACCAACTGCTA-1	2.7505	1.56408
001-049_T0_COL_LP_5p_N1__TCATTTGCAGGTTTCA-1	-3.31767	6.26268
001-049_T0_COL_LP_5p_N1__TCTTTCCCACGTCTCT-1	-4.08252	6.92406
001-049_T0_COL_LP_5p_N1__TATGCCCGTGCAACGA-1	-3.74101	6.66758
001-049_T0_COL_LP_5p_N1__ATGTGTGTCGCGGATC-1	-3.75215	7.17122
001-049_T0_COL_LP_5p_N1__CGGACGTAGGTACTCT-1	-3.98284	6.85586
001-049_T0_COL_LP_5p_N1__AAGTCTGCATGAGCGA-1	-1.16396	5.86737
001-049_T0_COL_LP_5p_N1__AATCCAGCAACGATGG-1	-4.17473	7.14699
001-049_T0_COL_LP_5p_N1__CACAGTACACCCTATC-1	-3.96827	6.69686
001-049_T0_COL_LP_5p_N1__CAAGTTGCAGTAACGG-1	3.71123	2.46029
001-049_T0_COL_LP_5p_N1__AAGGAGCGTTCATGGT-1	-3.63676	7.74542
001-049_T0_COL_LP_5p_N1__ACACCGGCATGAGCGA-1	-3.8888	6.99611
001-049_T0_COL_LP_5p_N1__GTATCTTTCATGCATG-1	11.5681	11.6928
001-049_T0_COL_LP_5p_N1__AAACGGGAGCTGAACG-1	-3.70329	6.53661
001-049_T0_COL_LP_5p_N1__CACAAACTCGCCTGAG-1	-3.88875	6.29215
001-049_T0_COL_LP_5p_N1__CTGAAGTGTCGCGAAA-1	-3.88909	6.35004
001-049_T0_COL_LP_5p_N1__CGGACTGTCCCAGGTG-1	-4.16854	6.89394
001-049_T0_COL_LP_5p_N1__TGAAAGATCCCTGACT-1	-3.82612	6.80946
001-049_T0_COL_LP_5p_N1__CTCGAGGCAGGACGTA-1	-3.90485	7.03203
001-049_T0_COL_LP_5p_N1__GGGAATGTCTGATTCT-1	2.59639	1.64628
001-049_T0_COL_LP_5p_N1__ACTTTCAAGTGGAGAA-1	1.74167	10.5223
001-049_T0_COL_LP_5p_N1__GCGGGTTTCTTCGGTC-1	12.1281	10.9886
001-049_T0_COL_LP_5p_N1__TTCGGTCCATTCTTAC-1	3.67364	2.1804
001-049_T0_COL_LP_5p_N1__AAACGGGTCATGTGGT-1	-2.47045	6.35918
001-049_T0_COL_LP_5p_N1__ATGTGTGAGCTACCTA-1	-3.93018	6.77907
001-049_T0_COL_LP_5p_N1__AGCCTAACAATTCCTT-1	-4.05467	6.88156
001-049_T0_COL_LP_5p_N1__TTTACTGTCCGTCAAA-1	-4.14236	6.79122
001-049_T0_COL_LP_5p_N1__ACACTGATCGCATGGC-1	-0.278961	5.29856
001-049_T0_COL_LP_5p_N1__AGCGGTCTCCAGATCA-1	-4.03813	7.10084
001-049_T0_COL_LP_5p_N1__TGCCAAACACATCCAA-1	-4.00774	6.99027
001-049_T0_COL_LP_5p_N1__CAAGAAATCCATGAGT-1	-3.14416	7.91926
001-049_T0_COL_LP_5p_N1__GCATACAGTTCGGGCT-1	10.5236	8.77772
001-049_T0_COL_LP_5p_N1__GTACGTACACATCCAA-1	-3.85405	6.65907
001-049_T0_COL_LP_5p_N1__AAGACCTAGGACATTA-1	1.5105	11.0029
001-049_T0_COL_LP_5p_N1__ACAGCCGCACCTATCC-1	-4.14509	6.84452
001-049_T0_COL_LP_5p_N1__TTATGCTCAAGTCTGT-1	-4.06994	6.80737
001-049_T0_COL_LP_5p_N1__CACACTCGTCCTCCAT-1	9.90754	0.886219
001-049_T0_COL_LP_5p_N1__GTCTCGTAGAGGTTAT-1	-3.51389	6.43936
001-049_T0_COL_LP_5p_N1__ACTGATGGTAGGCTGA-1	-4.05618	6.63014
001-049_T0_COL_LP_5p_N1__TGGTTCCGTGCTGTAT-1	0.930413	10.3835
001-049_T0_COL_LP_5p_N1__GTGCGGTAGTGGGATC-1	2.99622	1.76023
001-049_T0_COL_LP_5p_N1__CCACGGATCCACTCCA-1	2.91789	1.41534
001-049_T0_COL_LP_5p_N1__GATGCTATCGGGAGTA-1	-3.96441	7.01136
001-049_T0_COL_LP_5p_N1__GCCTCTAAGAGTACAT-1	2.50631	1.85042
001-049_T0_COL_LP_5p_N1__TTAGGACCAATGTAAG-1	2.96033	1.98001
001-049_T0_COL_LP_5p_N1__CATCAGAAGTGTTGAA-1	3.63755	2.1492
001-049_T0_COL_LP_5p_N1__CTGTTTACACCTCGGA-1	-3.64176	6.3735
001-049_T0_COL_LP_5p_N1__ACGCCAGTCTCGGACG-1	-3.9031	6.89866
001-049_T0_COL_LP_5p_N1__AAATGCCAGAGGACGG-1	-3.57515	6.79097
001-049_T0_COL_LP_5p_N1__CTGCGGAGTACCGTTA-1	12.0579	11.5139
001-049_T0_COL_LP_5p_N1__CAAGGCCTCACGCGGT-1	3.56347	2.23402
001-049_T0_COL_LP_5p_N1__TTGTAGGCAAGTTGTC-1	-3.65721	6.17399
001-049_T0_COL_LP_5p_N1__CAGGTGCAGTAGCCGA-1	-4.07943	6.4101
001-049_T0_COL_LP_5p_N1__GATTCAGGTCAAAGCG-1	11.9007	9.56359
001-049_T0_COL_LP_5p_N1__CTACACCTCGTATCAG-1	-4.06777	6.89043
001-049_T0_COL_LP_5p_N1__CGATCGGGTTTGTTTC-1	-4.17282	7.09536
001-049_T0_COL_LP_5p_N1__GATGAGGAGCAGACTG-1	-3.85327	6.42554
001-049_T0_COL_LP_5p_N1__AGCAGCCTCAACACTG-1	-4.19273	6.83461
001-049_T0_COL_LP_5p_N1__CATCAGAAGGATCGCA-1	-4.21749	6.70873
001-049_T0_COL_LP_5p_N1__CAGCTAATCGATAGAA-1	-4.39803	7.77856
001-049_T0_COL_LP_5p_N1__CCAATCCAGGGCATGT-1	0.935551	4.12832
001-049_T0_COL_LP_5p_N1__CGTCAGGTCTTTCCTC-1	-3.55596	6.74971
001-049_T0_COL_LP_5p_N1__CATCAGACACCCAGTG-1	-4.10655	7.02334
001-049_T0_COL_LP_5p_N1__AAATGCCAGTGTCCAT-1	-4.50339	7.49553
001-049_T0_COL_LP_5p_N1__GGGAGATAGTGTCCCG-1	-4.11273	6.67651
001-049_T0_COL_LP_5p_N1__GATGAGGTCCTTTCTC-1	-3.83285	6.93746
001-049_T0_COL_LP_5p_N1__ACGCCGATCCATGCTC-1	1.78133	1.68402
001-049_T0_COL_LP_5p_N1__CCTAAAGGTGTTGAGG-1	-3.80922	6.59319
001-049_T0_COL_LP_5p_N1__CGACCTTGTATTCGTG-1	-2.95723	6.32109
001-049_T0_COL_LP_5p_N1__GAGTCCGGTACCGCTG-1	-3.55664	6.6735
001-049_T0_COL_LP_5p_N1__TTCCCAGCAAGACGTG-1	-3.94933	7.01498
001-049_T0_COL_LP_5p_N1__TGTGGTATCTAACCGA-1	-3.41198	7.79661
001-049_T0_COL_LP_5p_N1__TACTTACCATAGGATA-1	-3.60303	7.29361
001-049_T0_COL_LP_5p_N1__CTAATGGTCCTGTAGA-1	-4.18934	6.54528
001-049_T0_COL_LP_5p_N1__ACTGAACGTTTGACAC-1	-4.18354	6.85392
001-049_T0_COL_LP_5p_N1__CGCTGGACATGCCACG-1	2.61529	1.252
001-049_T0_COL_LP_5p_N1__GGTGCGTCATAGGATA-1	-4.16285	6.67084
001-049_T0_COL_LP_5p_N1__TTGGAACGTAGCGATG-1	-3.75174	6.79641
001-049_T0_COL_LP_5p_N1__CTCGTACCACTGTTAG-1	-3.86612	6.82433
001-049_T0_COL_LP_5p_N1__TTCTACACACTTAAGC-1	-3.99947	6.92055
001-049_T0_COL_LP_5p_N1__CAGATCATCGGCGCAT-1	-3.93422	6.44836
001-049_T0_COL_LP_5p_N1__GCATGATTCGAACTGT-1	-3.98635	7.16118
001-049_T0_COL_LP_5p_N1__GATGCTAGTGCGGTAA-1	-4.21084	6.5977
001-049_T0_COL_LP_5p_N1__ATCTACTCACGAAACG-1	-4.26734	6.88909
001-049_T0_COL_LP_5p_N1__CAACCAATCGGCTACG-1	1.74214	1.69348
001-049_T0_COL_LP_5p_N1__GACGTTACAATAGAGT-1	-3.68145	7.93104
001-049_T0_COL_LP_5p_N1__CAACTAGGTTTCCACC-1	-4.12658	6.59831
001-049_T0_COL_LP_5p_N1__TGGTTCCAGGCAATTA-1	11.9783	9.64936
001-049_T0_COL_LP_5p_N1__TGACTAGAGAGCTATA-1	-4.04601	6.88163
001-049_T0_COL_LP_5p_N1__CATGACATCCCAAGTA-1	3.08351	1.87829
001-049_T0_COL_LP_5p_N1__GTGCGGTCACCAGTTA-1	-3.78537	7.17707
001-049_T0_COL_LP_5p_N1__GAGGTGATCGCCAGCA-1	-4.09479	6.9987
001-049_T0_COL_LP_5p_N1__GTCACAAAGATCTGAA-1	-3.88392	6.82945
001-049_T0_COL_LP_5p_N1__TCTGGAATCCTTGCCA-1	-3.93067	6.64805
001-049_T0_COL_LP_5p_N1__CCGGGATCACATCCAA-1	2.81016	1.75912
001-049_T0_COL_LP_5p_N1__AACTGGTTCTTTACGT-1	-4.11914	6.77409
001-049_T0_COL_LP_5p_N1__CTCTACGAGCAATCTC-1	-3.79642	6.8314
001-049_T0_COL_LP_5p_N1__TGGTTAGGTTACGGAG-1	2.47019	1.57406
001-049_T0_COL_LP_5p_N1__GGTATTGAGCCTTGAT-1	-4.05978	6.71753
001-049_T0_COL_LP_5p_N1__GCCTCTATCATTTGGG-1	-3.94829	6.83064
001-049_T0_COL_LP_5p_N1__ACGCAGCAGAGCTATA-1	-3.40154	8.05197
001-049_T0_COL_LP_5p_N1__GTGCTTCAGAAACCAT-1	-4.03526	7.34972
001-049_T0_COL_LP_5p_N1__TACAGTGCAATGGATA-1	-4.08723	6.67244
001-049_T0_COL_LP_5p_N1__GTATCTTCAAAGCAAT-1	-4.13267	6.50905
001-049_T0_COL_LP_5p_N1__TCTGAGAAGAATGTGT-1	1.22287	2.11913
001-049_T0_COL_LP_5p_N1__CCTTCCCTCGGAATCT-1	-3.71717	7.79965
001-049_T0_COL_LP_5p_N1__CACAGGCTCTAACCGA-1	-0.80482	4.59686
001-049_T0_COL_LP_5p_N1__TGACAACAGGGCTTGA-1	-4.07191	6.70512
001-049_T0_COL_LP_5p_N1__TTGACTTCATCCTTGC-1	3.20286	1.89983
001-049_T0_COL_LP_5p_N1__ATCTGCCTCGGCGCTA-1	-4.16817	6.76565
001-049_T0_COL_LP_5p_N1__GTCTTCGAGTCCGTAT-1	-0.525337	6.01011
001-049_T0_COL_LP_5p_N1__CGGACACCAGTCGATT-1	10.4169	0.122272
001-049_T0_COL_LP_5p_N1__AATCCAGGTCACCTAA-1	-3.87623	6.7681
001-049_T0_COL_LP_5p_N1__GACAGAGAGGGTTTCT-1	3.58288	2.07577
001-049_T0_COL_LP_5p_N1__CGATTGAAGGATTCGG-1	-4.28848	6.6627
001-049_T0_COL_LP_5p_N1__GCGCAGTTCAGTTCGA-1	2.73645	1.76999
001-049_T0_COL_LP_5p_N1__TGATTTCGTAGGCATG-1	-3.96699	7.03003
001-049_T0_COL_LP_5p_N1__TGAGCCGAGTGAAGTT-1	1.31544	10.1119
001-049_T0_COL_LP_5p_N1__TCGTACCAGTCGATAA-1	-3.68201	7.39766
001-049_T0_COL_LP_5p_N1__GATTCAGCACCAGATT-1	-3.67204	7.26815
001-049_T0_COL_LP_5p_N1__TGGCGCAAGCAATATG-1	-4.52033	7.53676
001-049_T0_COL_LP_5p_N1__TTAGGCAGTAAGTAGT-1	-4.06339	6.89116
001-049_T0_COL_LP_5p_N1__GGTGAAGCACGCCAGT-1	-3.73601	7.25525
001-049_T0_COL_LP_5p_N1__AGACGTTGTTGACGTT-1	-3.76172	6.97151
001-049_T0_COL_LP_5p_N1__CTACACCCAGACAGGT-1	-3.57272	6.13491
001-049_T0_COL_LP_5p_N1__TCTGGAACAGTATGCT-1	2.59383	1.34433
001-049_T0_COL_LP_5p_N1__CGTCAGGCATGCTAGT-1	-3.69078	6.39214
001-049_T0_COL_LP_5p_N1__TGCACCTAGAGACGAA-1	-4.38786	6.68246
001-049_T0_COL_LP_5p_N1__CGCGGTAAGCCAGTAG-1	3.29333	1.84794
001-049_T0_COL_LP_5p_N1__CGTAGGCTCTCTGTCG-1	2.87474	1.83616
001-049_T0_COL_LP_5p_N1__TGAGCATAGATAGGAG-1	3.67356	1.88092
001-049_T0_COL_LP_5p_N1__CTGAAACAGGCATTGG-1	-1.40655	5.74642
001-049_T0_COL_LP_5p_N1__CACCTTGAGTACGTAA-1	-3.36031	6.69122
001-049_T0_COL_LP_5p_N1__AATCCAGAGCTGCAAG-1	-3.84815	6.14622
001-049_T0_COL_LP_5p_N1__CGATGGCAGAGACTTA-1	-4.20446	6.69047
001-049_T0_COL_LP_5p_N1__TGACAACGTTATCACG-1	-3.87099	6.98119
001-049_T0_COL_LP_5p_N1__CTCGTCAAGTACGCCC-1	-3.84474	6.87114
001-049_T0_COL_LP_5p_N1__TTGAACGTCAGTTCGA-1	-3.97702	6.67351
001-049_T0_COL_LP_5p_N1__GTGCAGCTCGACCAGC-1	-3.99055	6.90953
001-049_T0_COL_LP_5p_N1__TCATTACCAGCCAATT-1	-1.00602	5.69474
001-049_T0_COL_LP_5p_N1__TGCCCTATCTCGAGTA-1	-3.8196	7.87871
001-049_T0_COL_LP_5p_N1__CAAGGCCAGAGGTTAT-1	-3.66657	5.91892
001-049_T0_COL_LP_5p_N1__TTTGCGCCAGTAAGAT-1	-3.99071	6.57372
001-049_T0_COL_LP_5p_N1__CGTCACTCACGTCAGC-1	-3.84915	6.38127
001-049_T0_COL_LP_5p_N1__CAAGGCCAGTGTACTC-1	-2.61651	7.81552
001-049_T0_COL_LP_5p_N1__GGCAATTTCGCGGATC-1	-4.0034	6.53818
001-049_T0_COL_LP_5p_N1__ATTATCCAGATCTGAA-1	11.9517	9.43298
001-049_T0_COL_LP_5p_N1__ACATGGTTCTCCCTGA-1	-4.12511	7.12118
001-049_T0_COL_LP_5p_N1__GTACTCCAGTTTAGGA-1	-3.92729	6.39662
001-049_T0_COL_LP_5p_N1__CACAGGCGTCTTCAAG-1	-0.233563	5.16609
001-049_T0_COL_LP_5p_N1__CCTTCCCTCCTTGGTC-1	-1.48316	5.8113
001-049_T0_COL_LP_5p_N1__AAAGTAGGTTGAACTC-1	1.43859	1.73371
001-049_T0_COL_LP_5p_N1__GTAGGCCAGTAGGTGC-1	-4.03591	6.68904
001-049_T0_COL_LP_5p_N1__CCGTTCACATTGGTAC-1	-4.04528	7.05547
001-049_T0_COL_LP_5p_N1__ACACCAAAGGCAGGTT-1	-2.99326	7.44542
001-049_T0_COL_LP_5p_N1__CATCAAGTCGGAATCT-1	3.20254	1.88714
001-049_T0_COL_LP_5p_N1__GCATGATAGATAGTCA-1	0.6692	2.23159
001-049_T0_COL_LP_5p_N1__CACATTTTCGCTTAGA-1	3.15422	1.99266
001-049_T0_COL_LP_5p_N1__AGTCTTTTCTCCAGGG-1	-3.8177	6.52592
001-049_T0_COL_LP_5p_N1__CTGATAGCATGGGAAC-1	-0.345959	5.24724
001-049_T0_COL_LP_5p_N1__TGGACGCAGCTGTTCA-1	2.5159	1.17384
001-049_T0_COL_LP_5p_N1__CAGAGAGAGACCGGAT-1	3.21016	2.11201
001-049_T0_COL_LP_5p_N1__CACCAGGTCTCGATGA-1	-3.80782	7.26417
001-049_T0_COL_LP_5p_N1__GCTTGAACATGCATGT-1	-3.89919	6.78672
001-049_T0_COL_LP_5p_N1__GGCTGGTAGCACCGTC-1	-4.02063	6.38241
001-049_T0_COL_LP_5p_N1__CCTTCGATCCCTCAGT-1	2.99382	1.94171
001-049_T0_COL_LP_5p_N1__GAAGCAGGTGCTCTTC-1	2.7858	1.81691
001-049_T0_COL_LP_5p_N1__GACTAACAGCTAGGCA-1	-3.3225	7.39472
001-049_T0_COL_LP_5p_N1__CGTGTCTTCGGCCGAT-1	-3.66177	6.94808
001-049_T0_COL_LP_5p_N1__GCTTCCAAGCGTTGCC-1	-2.73635	6.94298
001-049_T0_COL_LP_5p_N1__CGTAGGCCAATCACAC-1	-3.91457	6.30997
001-049_T0_COL_LP_5p_N1__TCGTAGAAGAGATGAG-1	-3.61044	7.62492
001-049_T0_COL_LP_5p_N1__CGAGAAGCAAACAACA-1	-3.74728	6.61806
001-049_T0_COL_LP_5p_N1__AGGTCATTCAGTTCGA-1	9.84102	-0.0219041
001-049_T0_COL_LP_5p_N1__TCTTTCCTCTTCATGT-1	-3.66393	7.52166
001-049_T0_COL_LP_5p_N1__ACGGCCACATGACATC-1	-3.4085	8.01755
001-049_T0_COL_LP_5p_N1__GATCGCGCATAGAAAC-1	-4.06648	6.83848
001-049_T0_COL_LP_5p_N1__ACCAGTAAGGTGATTA-1	3.15773	1.66873
001-049_T0_COL_LP_5p_N1__AGGGATGCAGTTTACG-1	-3.87383	7.34001
001-049_T0_COL_LP_5p_N1__ACGATACCACCACGTG-1	-4.07742	6.80253
001-049_T0_COL_LP_5p_N1__CGTCTACTCTTCAACT-1	2.9063	1.87377
001-049_T0_COL_LP_5p_N1__TCTCTAAAGTACCGGA-1	3.48356	1.97293
001-049_T0_COL_LP_5p_N1__CAAGTTGCACAACGTT-1	-3.65668	7.20294
001-049_T0_COL_LP_5p_N1__TGAGGGAGTCACTGGC-1	-4.07757	6.98852
001-049_T0_COL_LP_5p_N1__TGTGGTAGTCCGAAGA-1	-3.88894	6.81582
001-049_T0_COL_LP_5p_N1__GTTACAGGTACCTACA-1	-1.23012	5.56983
001-049_T0_COL_LP_5p_N1__CTCTGGTCAGACAGGT-1	0.693542	4.77617
001-049_T0_COL_LP_5p_N1__TTCTCAACAATCTACG-1	-3.93574	7.01495
001-049_T0_COL_LP_5p_N1__CTGCTGTAGGTGTGGT-1	-2.19799	5.27757
001-049_T0_COL_LP_5p_N1__TGCTACCAGGGCTTCC-1	2.7163	2.18178
001-049_T0_COL_LP_5p_N1__TTCTCAATCAAAGACA-1	-3.88503	6.80852
001-049_T0_COL_LP_5p_N1__TGGCCAGTCGGATGTT-1	-4.04039	6.71973
001-049_T0_COL_LP_5p_N1__CTGAAGTAGACCGGAT-1	-3.88996	6.74575
001-049_T0_COL_LP_5p_N1__GGACATTTCTTGTACT-1	2.97489	1.75668
001-049_T0_COL_LP_5p_N1__CTCAGAACAGCTGTTA-1	-4.16642	6.59555
001-049_T0_COL_LP_5p_N1__GCATGTAAGGTGCTTT-1	-4.59833	6.90447
001-049_T0_COL_LP_5p_N1__CGATTGATCGTCGTTC-1	9.70766	1.06642
001-049_T0_COL_LP_5p_N1__AAACCTGAGGGTATCG-1	-4.08455	6.96492
001-049_T0_COL_LP_5p_N1__CCTACCATCTTTCCTC-1	9.66851	0.213794
001-049_T0_COL_LP_5p_N1__ATCATGGTCGCGGATC-1	-3.96848	6.70431
001-049_T0_COL_LP_5p_N1__TAAACCGCAATGGACG-1	10.0218	0.812933
001-049_T0_COL_LP_5p_N1__CACACCTGTGATGTGG-1	-4.24222	6.59602
001-049_T0_COL_LP_5p_N1__GCTTGAAAGTACGTTC-1	2.5631	1.81104
001-049_T0_COL_LP_5p_N1__GGAAAGCAGTGGAGAA-1	-4.18051	7.13275
001-049_T0_COL_LP_5p_N1__CCTTCCCAGACGCTTT-1	-3.60986	6.98427
001-049_T0_COL_LP_5p_N1__CTACACCTCCCTTGCA-1	-3.8312	6.76315
001-049_T0_COL_LP_5p_N1__CTCCTAGCAATAAGCA-1	-3.99238	6.69302
001-049_T0_COL_LP_5p_N1__CAGTCCTGTTCCCTTG-1	-4.13483	6.82237
001-049_T0_COL_LP_5p_N1__TAGCCGGAGCAATATG-1	10.1329	8.97898
001-049_T0_COL_LP_5p_N1__CCAGCGATCGCCTGAG-1	-4.11454	6.75004
001-049_T0_COL_LP_5p_N1__CTTAGGAGTCCAGTTA-1	1.15107	1.83625
001-049_T0_COL_LP_5p_N1__GTTACAGGTTTGACTG-1	-4.12294	6.56488
001-049_T0_COL_LP_5p_N1__GTCTTCGCACCGATAT-1	-4.10472	6.78271
001-049_T0_COL_LP_5p_N1__ATCATGGAGCTCTCGG-1	-3.75836	7.05165
001-049_T0_COL_LP_5p_N1__CATGCCTCATGCTGGC-1	-3.19965	7.13909
001-049_T0_COL_LP_5p_N1__CCCTCCTTCAACGCTA-1	-4.1019	6.89024
001-049_T0_COL_LP_5p_N1__CGATGTAGTTCTGTTT-1	-3.96802	6.8912
001-049_T0_COL_LP_5p_N1__GTCTTCGGTGTTCTTT-1	-3.51287	7.00959
001-049_T0_COL_LP_5p_N1__AGCGTATTCGCGTTTC-1	-4.15096	6.97276
001-049_T0_COL_LP_5p_N1__GTTTCTAAGATCTGCT-1	9.62735	0.60568
001-049_T0_COL_LP_5p_N1__GTTTCTACAAGCCATT-1	-4.09388	6.74959
001-049_T0_COL_LP_5p_N1__GTAACGTCACGACGAA-1	-0.252207	5.0604
001-049_T0_COL_LP_5p_N1__TACTCGCGTCACTTCC-1	-3.59513	7.13401
001-049_T0_COL_LP_5p_N1__TGAGAGGTCCCAGGTG-1	-4.08488	6.60223
001-049_T0_COL_LP_5p_N1__CGTAGGCAGGCATGTG-1	-1.66331	6.40501
001-049_T0_COL_LP_5p_N1__CAAGATCAGAGACTTA-1	-4.14862	6.63806
001-049_T0_COL_LP_5p_N1__AGCTCTCTCTGGCGTG-1	-4.11797	7.0347
001-049_T0_COL_LP_5p_N1__ATTCTACAGGCTCAGA-1	-4.09665	6.7009
001-049_T0_COL_LP_5p_N1__ATTGGTGAGTGCGATG-1	9.2845	0.987306
001-049_T0_COL_LP_5p_N1__ACGATGTAGGATGTAT-1	-3.97369	7.20746
001-049_T0_COL_LP_5p_N1__GCATGTACAGCGTTCG-1	-2.35659	7.44877
001-049_T0_COL_LP_5p_N1__GTAACGTGTGCACCAC-1	2.70355	1.70562
001-049_T0_COL_LP_5p_N1__CCTTACGTCGCCTGAG-1	-3.71846	5.56068
001-049_T0_COL_LP_5p_N1__CCGGGATCATACGCCG-1	-3.81508	7.2156
001-049_T0_COL_LP_5p_N1__CTCAGAACACGGTAAG-1	0.716637	2.27902
001-049_T0_COL_LP_5p_N1__CTGCTGTAGGCATGGT-1	7.10074	6.74589
001-049_T0_COL_LP_5p_N1__GCATGCGCATTCCTCG-1	-4.09109	6.73215
001-049_T0_COL_LP_5p_N1__GTCAAGTAGTCTCGGC-1	-3.75418	6.8931
001-049_T0_COL_LP_5p_N1__GAAATGAAGAGCTGCA-1	-4.06451	6.63675
001-049_T0_COL_LP_5p_N1__TGGGAAGAGGAATTAC-1	-4.00343	7.08011
001-049_T0_COL_LP_5p_N1__CAACCTCAGCAAATCA-1	-3.95777	6.60659
001-049_T0_COL_LP_5p_N1__TTCTCCTCAAATTGCC-1	-3.99023	6.89747
001-049_T0_COL_LP_5p_N1__TGGCTGGGTAGCTCCG-1	0.354691	2.15016
001-049_T0_COL_LP_5p_N1__AGGTCATCATGCCTAA-1	-3.85764	6.62874
001-049_T0_COL_LP_5p_N1__ACGCCGAGTACCAGTT-1	-3.89434	6.88613
001-049_T0_COL_LP_5p_N1__GAATAAGGTAGGGTAC-1	-4.24787	6.69172
001-049_T0_COL_LP_5p_N1__AGGCCACTCTTGAGAC-1	-4.10667	6.70988
001-049_T0_COL_LP_5p_N1__CAGCTGGAGTGAAGTT-1	-3.98907	6.78093
001-049_T0_COL_LP_5p_N1__TACTCGCCAGTAGAGC-1	-4.141	6.83218
001-049_T0_COL_LP_5p_N1__TCTTTCCTCGGATGGA-1	-3.84614	7.11227
001-049_T0_COL_LP_5p_N1__AAACCTGGTAGGGACT-1	-3.78714	7.24959
001-049_T0_COL_LP_5p_N1__TCCCGATAGGATCGCA-1	-3.85535	7.03031
001-049_T0_COL_LP_5p_N1__AGTAGTCCACGGTAGA-1	1.63592	1.87168
001-049_T0_COL_LP_5p_N1__TTCGGTCGTCGTCTTC-1	-3.96989	6.64614
001-049_T0_COL_LP_5p_N1__CGTGAGCCACCGCTAG-1	-3.97515	6.45926
001-049_T0_COL_LP_5p_N1__TCGAGGCAGCGTGAAC-1	2.68569	1.73404
001-049_T0_COL_LP_5p_N1__AGTCTTTAGTACTTGC-1	-3.97094	6.79078
001-049_T0_COL_LP_5p_N1__TAGACCACAGTTCCCT-1	-3.62672	5.72906
001-049_T0_COL_LP_5p_N1__TCAGCAACAAGAGGCT-1	-3.2621	7.54575
001-049_T0_COL_LP_5p_N1__TCATTACTCGGTGTTA-1	3.18477	1.90088
001-049_T0_COL_LP_5p_N1__GGATGTTTCATAGCAC-1	9.42106	0.332307
001-049_T0_COL_LP_5p_N1__CCTACCAAGCCGATTT-1	-4.12582	6.49799
001-049_T0_COL_LP_5p_N1__ACTGATGTCAACCATG-1	-4.15781	6.97667
001-049_T0_COL_LP_5p_N1__TTTGGTTTCCAAGTAC-1	-4.0065	6.35776
001-049_T0_COL_LP_5p_N1__TACTCATGTAAACGCG-1	-4.16284	6.8245
001-049_T0_COL_LP_5p_N1__CATATTCGTTCGAATC-1	3.11206	1.66635
001-049_T0_COL_LP_5p_N1__ATGAGGGGTAGGGACT-1	3.02573	1.75281
001-049_T0_COL_LP_5p_N1__GCTGCTTAGCATCATC-1	-4.08225	6.82199
001-049_T0_COL_LP_5p_N1__CAGCGACCAATGAATG-1	-3.84509	6.6574
001-049_T0_COL_LP_5p_N1__CTACGTCAGCTAACAA-1	-3.94454	7.23563
001-049_T0_COL_LP_5p_N1__GTACTTTAGATGCCTT-1	3.2549	2.08453
001-049_T0_COL_LP_5p_N1__TCGAGGCTCGCGTAGC-1	-0.915888	5.74274
001-049_T0_COL_LP_5p_N1__GACACGCAGGCTATCT-1	-4.00708	7.0413
001-049_T0_COL_LP_5p_N1__CCTACACCAAGGTTCT-1	-3.13093	5.99137
001-049_T0_COL_LP_5p_N1__CACAGTACAAAGCAAT-1	-4.15647	6.95005
001-049_T0_COL_LP_5p_N1__TCAATCTAGGATGTAT-1	-3.64331	7.19362
001-049_T0_COL_LP_5p_N1__ACGAGGACAAGGTTCT-1	0.813244	4.55878
001-049_T0_COL_LP_5p_N1__CGGAGTCTCTCCGGTT-1	-4.11831	7.19131
001-049_T0_COL_LP_5p_N1__CGGGTCACACATTTCT-1	-3.78001	7.75434
001-049_T0_COL_LP_5p_N1__AACTGGTCATCACGAT-1	10.2401	0.701648
001-049_T0_COL_LP_5p_N1__CACACAATCCTTGACC-1	3.06018	2.01842
001-049_T0_COL_LP_5p_N1__TCCACACGTGGTCTCG-1	-3.78358	7.19214
001-049_T0_COL_LP_5p_N1__ATTACTCAGACATAAC-1	9.10193	0.397319
001-049_T0_COL_LP_5p_N1__AAGTCTGCACAGGTTT-1	-4.10546	6.74
001-049_T0_COL_LP_5p_N1__TTCTCCTAGTGACATA-1	-4.11164	6.52764
001-049_T0_COL_LP_5p_N1__CATGGCGCATTAGGCT-1	3.00318	1.80116
001-049_T0_COL_LP_5p_N1__CGGACTGGTTCTCATT-1	-3.80545	6.94133
001-049_T0_COL_LP_5p_N1__GGGCACTGTCCAGTGC-1	3.15336	1.77448
001-049_T0_COL_LP_5p_N1__CCACCTATCAATCACG-1	-4.12198	6.51912
001-049_T0_COL_LP_5p_N1__TAAGTGCTCCAAATGC-1	-3.32499	6.78174
001-049_T0_COL_LP_5p_N1__CGAGCCATCCTGTACC-1	-4.10572	6.54707
001-049_T0_COL_LP_5p_N1__TACTTACTCTGTCTAT-1	-4.01366	7.41928
001-049_T0_COL_LP_5p_N1__CGAACATGTAGAGCTG-1	-3.6766	7.62571
001-049_T0_COL_LP_5p_N1__CACAAACCATTGGCGC-1	-2.93148	8.29269
001-049_T0_COL_LP_5p_N1__ATAGACCCACACGCTG-1	1.99636	1.10721
001-049_T0_COL_LP_5p_N1__CGTGTCTTCGGACAAG-1	-2.52986	7.74978
001-049_T0_COL_LP_5p_N1__CTAATGGGTTCGCTAA-1	-3.97626	7.04382
001-049_T0_COL_LP_5p_N1__ATCATGGAGCAACGGT-1	-4.2823	7.02175
001-049_T0_COL_LP_5p_N1__AGTAGTCTCACCTTAT-1	-3.62633	7.54203
001-049_T0_COL_LP_5p_N1__GTGGGTCTCCGTTGCT-1	-3.78333	7.56479
001-049_T0_COL_LP_5p_N1__GGACGTCCAATGCCAT-1	-3.91522	7.13495
001-049_T0_COL_LP_5p_N1__ACACCGGGTACTCAAC-1	-3.45701	7.93052
001-049_T0_COL_LP_5p_N1__GGAACTTGTTCCGGCA-1	2.59528	1.382
001-049_T0_COL_LP_5p_N1__TGCCCATAGCACCGCT-1	-4.06198	6.89413
001-049_T0_COL_LP_5p_N1__GTGAAGGGTCAGGACA-1	-3.51136	6.72273
001-049_T0_COL_LP_5p_N1__GTCTTCGAGTGCAAGC-1	3.25967	2.09796
001-049_T0_COL_LP_5p_N1__GCGCAGTCACATCCGG-1	-4.03511	6.81661
001-049_T0_COL_LP_5p_N1__CAGCATATCATCTGTT-1	3.65435	2.18639
001-049_T0_COL_LP_5p_N1__TTGCCGTGTCCAAGTT-1	2.59558	1.18482
001-049_T0_COL_LP_5p_N1__CTCTGGTTCGTATCAG-1	-3.04345	6.20639
001-049_T0_COL_LP_5p_N1__TCCACACTCTTGCAAG-1	-3.8274	7.07822
001-049_T0_COL_LP_5p_N1__GGGAATGTCACTATTC-1	2.43346	1.74187
001-049_T0_COL_LP_5p_N1__TCACAAGCAAGAAAGG-1	-3.55994	6.14598
001-049_T0_COL_LP_5p_N1__ACGGCCACAGGAATCG-1	-4.04272	6.469
001-049_T0_COL_LP_5p_N1__CAAGAAATCTGGAGCC-1	-4.08452	6.04092
001-049_T0_COL_LP_5p_N1__TGGACGCTCGATAGAA-1	-4.26945	6.74572
001-049_T0_COL_LP_5p_N1__ACTGTCCCATGCAACT-1	-3.59374	6.5135
001-049_T0_COL_LP_5p_N1__TGCTACCCAGCCAGAA-1	1.30543	2.08521
001-049_T0_COL_LP_5p_N1__GGTATTGTCCGAACGC-1	-3.8837	6.8385
001-049_T0_COL_LP_5p_N1__GACTACATCCAAACTG-1	-3.5302	7.76127
001-049_T0_COL_LP_5p_N1__CGAATGTTCCGGCACA-1	-3.90182	7.24976
001-049_T0_COL_LP_5p_N1__CTTACCGCACCAACCG-1	-1.2642	5.51516
001-049_T0_COL_LP_5p_N1__ATAACGCCACATCCGG-1	-3.61747	7.48014
001-049_T0_COL_LP_5p_N1__GCAATCATCCGGCACA-1	-3.74879	7.38336
001-049_T0_COL_LP_5p_N1__TCCCGATCACAGCCCA-1	-4.05788	6.12137
001-049_T0_COL_LP_5p_N1__GATGCTAGTGGTGTAG-1	-4.14832	6.84308
001-049_T0_COL_LP_5p_N1__TGATTTCCAAAGAATC-1	-3.94194	6.61683
001-049_T0_COL_LP_5p_N1__TTGGCAACACTCAGGC-1	0.882615	2.22454
001-049_T0_COL_LP_5p_N1__AACTGGTGTCCCGACA-1	1.20199	1.94962
001-049_T0_COL_LP_5p_N1__CCTACCAAGTAGCGGT-1	-4.19658	6.80736
001-049_T0_COL_LP_5p_N1__CAGCGACTCCGGGTGT-1	1.73332	1.69035
001-049_T0_COL_LP_5p_N1__GGGACCTTCTCTAGGA-1	2.73964	1.83303
001-049_T0_COL_LP_5p_N1__ACTGATGTCCGAATGT-1	2.64104	1.82548
001-049_T0_COL_LP_5p_N1__CCACGGACATTCCTGC-1	3.0943	1.82295
001-049_T0_COL_LP_5p_N1__GGGACCTCATTAACCG-1	-3.789	7.36653
001-049_T0_COL_LP_5p_N1__CAGCGACTCACTTACT-1	-3.84924	6.61601
001-049_T0_COL_LP_5p_N1__AGCGGTCTCGGTGTTA-1	-3.87656	7.0779
001-049_T0_COL_LP_5p_N1__AGAGTGGTCTGATACG-1	-3.08559	7.81034
001-049_T0_COL_LP_5p_N1__TTCTCAATCCTGTAGA-1	-4.08943	6.89303
001-049_T0_COL_LP_5p_N1__TTAGGACGTACCAGTT-1	-2.37846	7.67628
001-049_T0_COL_LP_5p_N1__GTGCGGTCACTGTCGG-1	-3.52418	7.31414
001-049_T0_COL_LP_5p_N1__ACACCGGAGCGACGTA-1	-3.72464	7.51217
001-049_T0_COL_LP_5p_N1__CTGAAACTCTTGCAAG-1	-1.84892	6.694
001-049_T0_COL_LP_5p_N1__CAGAATCTCGCTTGTC-1	2.85187	1.35157
001-049_T0_COL_LP_5p_N1__GAGGTGACAAGGACAC-1	-4.21066	6.68453
001-049_T0_COL_LP_5p_N1__AAGGCAGGTACCGGCT-1	-4.23263	6.85356
001-049_T0_COL_LP_5p_N1__CAGTCCTCACCTCGTT-1	-3.87413	7.71056
001-049_T0_COL_LP_5p_N1__CTCGGAGTCGTGGGAA-1	1.65707	2.01426
001-049_T0_COL_LP_5p_N1__AAGACCTCAAAGGTGC-1	-4.09648	6.86963
001-049_T0_COL_LP_5p_N1__CCCAGTTAGCCTATGT-1	0.96356	2.16767
001-049_T0_COL_LP_5p_N1__TGGACGCTCAGCTCGG-1	2.86626	1.59436
001-049_T0_COL_LP_5p_N1__CTTAACTGTTTGGCGC-1	-4.17526	6.90964
001-049_T0_COL_LP_5p_N1__CCTTCGAAGAACTCGG-1	-3.68322	7.00541
001-049_T0_COL_LP_5p_N1__CTGAAACCAAGGTTTC-1	-3.9745	6.75822
001-049_T0_COL_LP_5p_N1__CGTGAGCCACTACAGT-1	-3.94175	6.57838
001-049_T0_COL_LP_5p_N1__CTGGTCTAGGGCTTCC-1	9.72523	-0.0367025
001-049_T0_COL_LP_5p_N1__TAAGCGTCACAAGCCC-1	-0.733349	5.08018
001-049_T0_COL_LP_5p_N1__GTGAAGGGTACTCTCC-1	-0.799883	4.81461
001-049_T0_COL_LP_5p_N1__TTGTAGGGTCTTGCGG-1	2.32909	1.45729
001-049_T0_COL_LP_5p_N1__ATTGGACGTACTTAGC-1	-3.97438	7.15659
001-049_T0_COL_LP_5p_N1__AGAGCTTCAGCGAACA-1	-3.90606	6.86928
001-049_T0_COL_LP_5p_N1__TTAGGCAGTAGCTAAA-1	10.5813	10.1774
001-049_T0_COL_LP_5p_N1__AGTAGTCGTCTGGTCG-1	-3.60048	7.0525
001-049_T0_COL_LP_5p_N1__ACTTACTCAGGGTTAG-1	-4.04616	6.97462
001-049_T0_COL_LP_5p_N1__CTCACACTCTCGCTTG-1	2.81755	1.82932
001-049_T0_COL_LP_5p_N1__TCATTACTCAACACGT-1	3.35217	1.82173
001-049_T0_COL_LP_5p_N1__AACTCCCTCCGAATGT-1	0.930179	2.17529
001-049_T0_COL_LP_5p_N1__TGGGAAGTCCTATGTT-1	-3.73783	6.0936
001-049_T0_COL_LP_5p_N1__GCAATCATCGTTTAGG-1	2.74656	1.75999
001-049_T0_COL_LP_5p_N1__GCTGCGACACCCATGG-1	-4.04539	6.51318
001-049_T0_COL_LP_5p_N1__GCCAAATCATGTAAGA-1	1.10834	10.0454
001-049_T0_COL_LP_5p_N1__AACGTTGTCTTGTATC-1	-4.30371	7.07665
001-049_T0_COL_LP_5p_N1__CGAATGTGTCTTGATG-1	3.08216	1.60775
001-049_T0_COL_LP_5p_N1__TCAATCTTCCAAACTG-1	2.18062	1.93584
001-049_T0_COL_LP_5p_N1__TATTACCAGTGCAAGC-1	3.38409	2.32971
001-049_T0_COL_LP_5p_N1__GAGGTGAAGGGATGGG-1	-4.05135	6.66369
001-049_T0_COL_LP_5p_N1__TCGCGTTAGGGTTTCT-1	3.02262	1.82217
001-049_T0_COL_LP_5p_N1__GGCTGGTGTCTTGCGG-1	-4.16667	6.73381
001-049_T0_COL_LP_5p_N1__GAAATGACATCGACGC-1	-3.77545	6.85346
001-049_T0_COL_LP_5p_N1__CTAATGGAGAGCTATA-1	-4.48094	7.24016
001-049_T0_COL_LP_5p_N1__TTAGGCATCTACTCAT-1	2.48866	1.66077
001-049_T0_COL_LP_5p_N1__CCACTACAGCCGCCTA-1	-4.00143	6.84454
001-049_T0_COL_LP_5p_N1__CAAGAAAGTCAATGTC-1	-3.93491	7.04114
001-049_T0_COL_LP_5p_N1__TGGTTCCGTTCCATGA-1	3.67387	2.29099
001-049_T0_COL_LP_5p_N1__CGATCGGGTAAAGTCA-1	3.61251	2.0996
001-049_T0_COL_LP_5p_N1__CCTTCGAAGGTCGGAT-1	-4.10505	5.79515
001-049_T0_COL_LP_5p_N1__TTCTCAATCCGATATG-1	-3.79946	7.25599
001-049_T0_COL_LP_5p_N1__GTATTCTCAGGAATCG-1	-3.96668	7.21035
001-049_T0_COL_LP_5p_N1__CAGAATCCAAGTCTAC-1	-4.04952	6.5695
001-049_T0_COL_LP_5p_N1__ATCCACCCATCCTTGC-1	-3.59184	7.91356
001-049_T0_COL_LP_5p_N1__GTAACGTTCATGTCTT-1	-3.4918	7.66899
001-049_T0_COL_LP_5p_N1__ACACCAAGTTTGTGTG-1	9.36892	1.15977
001-049_T0_COL_LP_5p_N1__ATCCGAAGTATATGAG-1	10.3366	0.625435
001-049_T0_COL_LP_5p_N1__AATCGGTGTGTCTGAT-1	-3.87018	7.09908
001-049_T0_COL_LP_5p_N1__GTTAAGCGTATGCTTG-1	2.87828	1.97912
001-049_T0_COL_LP_5p_N1__AGTGAGGCAGCTCGAC-1	-4.28154	6.86738
001-049_T0_COL_LP_5p_N1__CTAGTGAGTACCCAAT-1	3.03702	1.83921
001-049_T0_COL_LP_5p_N1__GGTGCGTCATGGTCTA-1	-4.03008	7.09749
001-049_T0_COL_LP_5p_N1__TTAGGACAGATTACCC-1	2.55231	1.80382
001-049_T0_COL_LP_5p_N1__CGTCAGGTCACCATAG-1	-4.10009	6.61901
001-049_T0_COL_LP_5p_N1__GAATAAGCATCCGCGA-1	-4.01302	6.68477
001-049_T0_COL_LP_5p_N1__TAGCCGGGTCTAAAGA-1	-3.87399	6.99594
001-049_T0_COL_LP_5p_N1__CACAGGCAGGTGCTTT-1	1.49778	1.99639
001-049_T0_COL_LP_5p_N1__GGAACTTGTCCGAAGA-1	-3.9048	6.79244
001-049_T0_COL_LP_5p_N1__CACCACTAGCTGCGAA-1	-4.08298	6.73118
001-049_T0_COL_LP_5p_N1__CTGGTCTTCCCGGATG-1	-3.29359	7.13802
001-049_T0_COL_LP_5p_N1__GAACCTACATTCTCAT-1	3.41086	1.93076
001-049_T0_COL_LP_5p_N1__CTAATGGGTTCCATGA-1	-3.71578	6.83869
001-049_T0_COL_LP_5p_N1__CAGTCCTCAAGGTTTC-1	2.81271	1.25699
001-049_T0_COL_LP_5p_N1__CTCACACTCTTAACCT-1	2.82988	1.73653
001-049_T0_COL_LP_5p_N1__CAGCTAACAACAACCT-1	2.84656	1.54003
001-049_T0_COL_LP_5p_N1__CTTAACTCAGGAATCG-1	2.93891	2.20186
001-049_T0_COL_LP_5p_N1__CCTTCCCAGGCTATCT-1	2.78656	1.88233
001-049_T0_COL_LP_5p_N1__CGTGTAACAAATCCGT-1	-3.54105	6.94391
001-049_T0_COL_LP_5p_N1__GGTATTGCACTTAAGC-1	3.11275	1.94085
001-049_T0_COL_LP_5p_N1__AACTGGTGTGAAAGAG-1	-3.88595	7.18146
001-049_T0_COL_LP_5p_N1__CTACGTCCAAGTAATG-1	-3.35684	6.21219
001-049_T0_COL_LP_5p_N1__CTGATCCAGCCACTAT-1	-3.8833	6.8118
001-049_T0_COL_LP_5p_N1__CATGCCTCAGACGTAG-1	-3.86124	6.36986
001-049_T0_COL_LP_5p_N1__CCCAATCCATCTACGA-1	2.55961	1.74288
001-049_T0_COL_LP_5p_N1__CTGGTCTTCATGGTCA-1	2.85667	1.64148
001-049_T0_COL_LP_5p_N1__ACACCGGTCCGAATGT-1	-4.09365	7.02035
001-049_T0_COL_LP_5p_N1__GTCGGGTTCCGCAGTG-1	3.37846	1.85661
001-049_T0_COL_LP_5p_N1__TCTGGAACAGCTCCGA-1	3.15753	1.6614
001-049_T0_COL_LP_5p_N1__CAGCAGCGTTCGGGCT-1	-3.85572	6.95922
001-049_T0_COL_LP_5p_N1__CGAGCCAAGAAGATTC-1	-3.65679	7.43412
001-049_T0_COL_LP_5p_N1__GATCGATAGAGTACCG-1	-4.17016	6.94463
001-049_T0_COL_LP_5p_N1__CACTCCACATGGTCTA-1	-4.02219	6.92406
001-049_T0_COL_LP_5p_N1__TTTGCGCGTTCAGCGC-1	10.4158	8.63818
001-049_T0_COL_LP_5p_N1__TGCTACCCATTCACTT-1	2.94512	1.91018
001-049_T0_COL_LP_5p_N1__CCTTTCTGTGCTCTTC-1	0.877187	2.26724
001-049_T0_COL_LP_5p_N1__CGTCAGGAGTAGTGCG-1	-3.70988	6.77947
001-049_T0_COL_LP_5p_N1__AGTAGTCTCAACGGCC-1	2.85096	1.91764
001-049_T0_COL_LP_5p_N1__GCTCCTAAGTTGCAGG-1	-3.7601	7.15544
001-049_T0_COL_LP_5p_N1__ACGGAGACATCCCACT-1	-4.13652	7.03562
001-049_T0_COL_LP_5p_N1__ACACTGACAGGTCGTC-1	-3.86526	5.91964
001-049_T0_COL_LP_5p_N1__CATTATCAGCCTCGTG-1	-1.87724	5.18601
001-049_T0_COL_LP_5p_N1__ATGGGAGAGTCTCGGC-1	-0.856304	5.35081
001-049_T0_COL_LP_5p_N1__GCATGTAGTGCGATAG-1	-3.79116	6.93039
001-049_T0_COL_LP_5p_N1__GACTAACCACTATCTT-1	-4.02176	6.89515
001-049_T0_COL_LP_5p_N1__AGCTCCTGTGAGGGAG-1	-4.09517	7.09156
001-049_T0_COL_LP_5p_N1__ACACTGATCTTCATGT-1	-3.62559	7.46059
001-049_T0_COL_LP_5p_N1__TCAGATGGTGCATCTA-1	2.27738	1.64467
001-049_T0_COL_LP_5p_N1__GGGAATGTCCCTAACC-1	2.66383	1.73078
001-049_T0_COL_LP_5p_N1__AGCTTGAAGCTATGCT-1	1.15265	10.0183
001-049_T0_COL_LP_5p_N1__CCCTCCTGTCAACATC-1	-4.04781	7.45346
001-049_T0_COL_LP_5p_N1__GTGCGGTGTGCCTGTG-1	-3.93637	7.01497
001-049_T0_COL_LP_5p_N1__CGAGCACAGCTAGTTC-1	3.24728	1.45995
001-049_T0_COL_LP_5p_N1__TTTATGCAGTACACCT-1	2.46089	1.61073
001-049_T0_COL_LP_5p_N1__GCACTCTCACGAGAGT-1	-3.72101	7.26808
001-049_T0_COL_LP_5p_N1__CACACTCTCTACTTAC-1	2.62118	1.81546
001-049_T0_COL_LP_5p_N1__AAGGCAGTCAACGGGA-1	-4.15956	6.75013
001-049_T0_COL_LP_5p_N1__CCTACACCAAGCCTAT-1	-4.05899	6.72194
001-049_T0_COL_LP_5p_N1__CTCGTCAAGTTGAGTA-1	-4.1223	7.0877
001-049_T0_COL_LP_5p_N1__CAAGTTGTCACAAACC-1	2.92905	1.4363
001-049_T0_COL_LP_5p_N1__ACGAGGAAGGCCCTCA-1	-3.23331	6.86558
001-049_T0_COL_LP_5p_N1__GTCTTCGAGGCACATG-1	-4.07866	6.97116
001-049_T0_COL_LP_5p_N1__GCTTGAATCACTTCAT-1	1.01886	10.4176
001-049_T0_COL_LP_5p_N1__GCATGCGAGTGAATTG-1	-3.3355	5.6156
001-049_T0_COL_LP_5p_N1__GTCTTCGGTCAGCTAT-1	11.8913	9.3873
001-049_T0_COL_LP_5p_N1__GTCATTTCAGGTCGTC-1	11.3468	9.36324
001-049_T0_COL_LP_5p_N1__CACAGGCCACTCGACG-1	-0.348796	5.15106
001-049_T0_COL_LP_5p_N1__CACCTTGAGTTGCAGG-1	-3.81564	7.32578
001-049_T0_COL_LP_5p_N1__CAACCTCGTAGATTAG-1	-4.26896	6.80641
001-049_T0_COL_LP_5p_N1__TGCGGGTCAAAGAATC-1	-3.63423	7.53244
001-049_T0_COL_LP_5p_N1__CGTCCATCAGTATCTG-1	9.1015	-0.175642
001-049_T0_COL_LP_5p_N1__GCGCCAAAGGTCATCT-1	-4.03262	7.03579
001-049_T0_COL_LP_5p_N1__GTAACTGTCGCTGATA-1	-3.66203	6.18485
001-049_T0_COL_LP_5p_N1__TCGGTAAGTATGCTTG-1	2.87143	1.63946
001-049_T0_COL_LP_5p_N1__CACATAGAGTGTACTC-1	-3.66047	7.1153
001-049_T0_COL_LP_5p_N1__CTCGTCAGTACCATCA-1	-3.83604	7.20786
001-049_T0_COL_LP_5p_N1__ACTGAGTTCGTAGGTT-1	-3.27523	6.42857
001-049_T0_COL_LP_5p_N1__AACCATGGTACATCCA-1	2.42727	1.07975
001-049_T0_COL_LP_5p_N1__GTGCATAGTGACGCCT-1	2.84472	1.47077
001-049_T0_COL_LP_5p_N1__TAGGCATGTCTCACCT-1	-1.61827	5.49782
001-049_T0_COL_LP_5p_N1__CTCACACGTGAGGGAG-1	-4.28286	6.62809
001-049_T0_COL_LP_5p_N1__AGCTCTCCAAACCTAC-1	2.77506	1.69784
001-049_T0_COL_LP_5p_N1__TTGAACGTCATAGCAC-1	2.47091	1.62018
001-049_T0_COL_LP_5p_N1__GCACTCTAGTGTTTGC-1	-4.00022	6.25866
001-049_T0_COL_LP_5p_N1__GCTGCGAGTGGCTCCA-1	2.50309	1.71973
001-049_T0_COL_LP_5p_N1__TATCTCAAGCAGGCTA-1	-3.96606	6.47239
001-049_T0_COL_LP_5p_N1__CGTCTACAGCGAGAAA-1	-3.98405	8.03027
001-049_T0_COL_LP_5p_N1__CATCAAGCACGAGGTA-1	-3.88633	7.96221
001-049_T0_COL_LP_5p_N1__GTCACGGCAGCGTCCA-1	10.5365	-0.175365
001-049_T0_COL_LP_5p_N1__ATTCTACAGATATACG-1	-2.40973	5.764
001-049_T0_COL_LP_5p_N1__GTCTCGTAGTCGTTTG-1	1.24893	2.22148
001-049_T0_COL_LP_5p_N1__AAATGCCCAGCGTCCA-1	3.02505	1.95868
001-049_T0_COL_LP_5p_N1__GTAACGTGTGTTTGGT-1	2.60988	1.78985
001-049_T0_COL_LP_5p_N1__GTGAAGGGTTCGAATC-1	-3.90817	7.04988
001-049_T0_COL_LP_5p_N1__CCACTACAGAGTACCG-1	3.50406	2.68328
001-049_T0_COL_LP_5p_N1__CTAACTTGTATTCTCT-1	-4.05602	6.54269
001-049_T0_COL_LP_5p_N1__TACGGGCCAGTATAAG-1	-4.18534	6.81129
001-049_T0_COL_LP_5p_N1__TATTACCAGCGGATCA-1	-4.16337	6.70261
001-049_T0_COL_LP_5p_N1__GGCGTGTCATACGCTA-1	-3.85188	6.77666
001-049_T0_COL_LP_5p_N1__CACAGGCGTTAGATGA-1	-4.01441	6.87374
001-049_T0_COL_LP_5p_N1__TGAGCCGAGTCAATAG-1	-3.96289	6.72856
001-049_T0_COL_LP_5p_N1__GATCGCGGTGCAGTAG-1	-3.56097	6.66775
001-049_T0_COL_LP_5p_N1__GCGCCAATCTAACCGA-1	-3.73071	6.78955
001-049_T0_COL_LP_5p_N1__CTAATGGGTCATCGGC-1	-3.93789	6.80898
001-049_T0_COL_LP_5p_N1__CGGCTAGCAAAGTCAA-1	-3.56573	6.23545
001-049_T0_COL_LP_5p_N1__TGCGTGGAGCCAGGAT-1	-4.15263	6.82716
001-049_T0_COL_LP_5p_N1__GGGTTGCCATTACCTT-1	2.73054	1.48839
001-049_T0_COL_LP_5p_N1__TCAATCTCACGCGAAA-1	3.03531	2.03923
001-049_T0_COL_LP_5p_N1__CACAAACTCAACACTG-1	2.95726	1.70806
001-049_T0_COL_LP_5p_N1__GACGGCTAGATCCTGT-1	2.32471	1.70533
001-049_T0_COL_LP_5p_N1__CGGACGTCACCGAATT-1	-3.99413	6.7898
001-049_T0_COL_LP_5p_N1__GATCTAGGTATTCGTG-1	-1.19211	5.30614
001-049_T0_COL_LP_5p_N1__AACTGGTAGCGTCAAG-1	-3.61903	7.24041
001-049_T0_COL_LP_5p_N1__CCAGCGATCCGATATG-1	-3.34186	5.66163
001-049_T0_COL_LP_5p_N1__GCTGCGAGTCTCTCGT-1	3.21152	1.66387
001-049_T0_COL_LP_5p_N1__GGAATAACACATTTCT-1	-3.83192	6.83171
001-049_T0_COL_LP_5p_N1__CGCTTCACACGCTTTC-1	2.68762	1.838
001-049_T0_COL_LP_5p_N1__CTGATAGGTTATCGGT-1	3.11194	2.69894
001-049_T0_COL_LP_5p_N1__TATCAGGTCGGCCGAT-1	3.24081	2.02751
001-049_T0_COL_LP_5p_N1__GTGTTAGAGAAACGCC-1	-3.92834	7.01931
001-049_T0_COL_LP_5p_N1__TTGTAGGCACTATCTT-1	-4.04635	6.7055
001-049_T0_COL_LP_5p_N1__TCTCATAAGTCAAGCG-1	-4.07011	7.28818
001-049_T0_COL_LP_5p_N1__CCTATTAGTTGTACAC-1	12.2122	11.4191
001-049_T0_COL_LP_5p_N1__ATTGGTGTCAGCACAT-1	-4.23085	6.62836
001-049_T0_COL_LP_5p_N1__GAAATGAGTCAACATC-1	2.92977	1.8391
001-049_T0_COL_LP_5p_N1__CTCGGGAAGTTCGCAT-1	-3.72909	6.89066
001-049_T0_COL_LP_5p_N1__CCGGGATAGCCTATGT-1	2.87223	1.73007
001-049_T0_COL_LP_5p_N1__AACTCTTTCCCTCTTT-1	-4.19114	6.88516
001-049_T0_COL_LP_5p_N1__GATTCAGCAAATACAG-1	-4.05841	7.47291
001-049_T0_COL_LP_5p_N1__ATTACTCAGTGTACTC-1	-3.87384	6.47829
001-049_T0_COL_LP_5p_N1__GGGACCTGTCTCACCT-1	-1.55252	5.81045
001-049_T0_COL_LP_5p_N1__CAGCAGCCATGCAATC-1	9.89164	0.841119
001-049_T0_COL_LP_5p_N1__ACACCGGGTTCCTCCA-1	8.93639	0.317498
001-049_T0_COL_LP_5p_N1__CATATGGAGTCGTACT-1	-0.82061	5.35931
001-049_T0_COL_LP_5p_N1__GTTAAGCAGCGAAGGG-1	3.37245	1.91935
001-049_T0_COL_LP_5p_N1__GGCGACTGTTCGCGAC-1	-4.18692	6.99045
001-049_T0_COL_LP_5p_N1__TAAACCGAGAGGGCTT-1	3.24233	1.89858
001-049_T0_COL_LP_5p_N1__GACGTTACAGCCTGTG-1	-4.09231	6.50433
001-049_T0_COL_LP_5p_N1__GTAGGCCCAGTAAGCG-1	3.32437	2.17625
001-049_T0_COL_LP_5p_N1__GTAACTGTCCAAATGC-1	10.2627	0.960977
001-049_T0_COL_LP_5p_N1__CGGCTAGAGAACTGTA-1	3.60029	2.80648
001-049_T0_COL_LP_5p_N1__CAGAATCGTTACCGAT-1	7.42587	6.46091
001-049_T0_COL_LP_5p_N1__CGCTTCAAGAGCTTCT-1	-3.84334	7.16748
001-049_T0_COL_LP_5p_N1__AGCTTGAGTAATTGGA-1	-4.30449	7.20249
001-049_T0_COL_LP_5p_N1__TTGGAACAGTGCTGCC-1	2.89725	2.60248
001-049_T0_COL_LP_5p_N1__TCAATCTGTGACCAAG-1	-3.99912	7.01096
001-049_T0_COL_LP_5p_N1__ACAGCCGTCACTCCTG-1	3.67517	2.3258
001-049_T0_COL_LP_5p_N1__CGCCAAGTCCTAGTGA-1	-3.70904	7.23869
001-049_T0_COL_LP_5p_N1__CGAGCACGTAGAGTGC-1	0.831254	3.95571
001-049_T0_COL_LP_5p_N1__CACATTTGTCCATCCT-1	-3.73992	7.13955
001-049_T0_COL_LP_5p_N1__GTAACTGAGGTCATCT-1	-3.9541	7.64961
001-049_T0_COL_LP_5p_N1__TACGGATGTGTAATGA-1	11.2141	9.32132
001-049_T0_COL_LP_5p_N1__CAACCAAAGCCACGCT-1	2.501	1.49607
001-049_T0_COL_LP_5p_N1__CGCGGTATCGTCTGAA-1	10.781	9.96987
001-049_T0_COL_LP_5p_N1__CTACCCACAGTCGATT-1	3.09884	1.74417
001-049_T0_COL_LP_5p_N1__CGCGTTTGTCGTTGTA-1	-4.04491	6.68587
001-049_T0_COL_LP_5p_N1__GCGCAGTCATGGTCAT-1	-4.08111	6.50904
001-049_T0_COL_LP_5p_N1__GCTGGGTAGATCTGCT-1	-4.27379	6.90663
001-049_T0_COL_LP_5p_N1__ATAAGAGAGGCAAAGA-1	2.86248	1.66519
001-049_T0_COL_LP_5p_N1__TTAGTTCAGCACGCCT-1	-3.84433	7.31672
001-049_T0_COL_LP_5p_N1__AGATCTGAGGACACCA-1	10.8172	0.185453
001-049_T0_COL_LP_5p_N1__ACACTGAGTTTGGCGC-1	-4.03096	6.33426
001-049_T0_COL_LP_5p_N1__AGAGCTTGTTAAAGTG-1	-4.0534	6.6194
001-049_T0_COL_LP_5p_N1__ATAGACCAGTCGCCGT-1	-3.93916	7.19082
001-049_T0_COL_LP_5p_N1__CGGACACAGAGGTTGC-1	-3.38973	5.71888
001-049_T0_COL_LP_5p_N1__GACACGCCAAGCGATG-1	3.29085	1.79893
001-049_T0_COL_LP_5p_N1__GGCTGGTCAGGGAGAG-1	-4.09089	6.51957
001-049_T0_COL_LP_5p_N1__TAGACCATCCCAACGG-1	3.36003	2.15582
001-049_T0_COL_LP_5p_N1__TCTATTGCAGCTTAAC-1	-3.89654	6.90043
001-049_T0_COL_LP_5p_N1__CGAATGTAGATGTTAG-1	-4.03084	7.0234
001-049_T0_COL_LP_5p_N1__CCTTCCCAGTATCTCG-1	-4.17895	6.78812
001-049_T0_COL_LP_5p_N1__CAAGTTGTCAGTTAGC-1	3.50106	2.07037
001-049_T0_COL_LP_5p_N1__GAACGGAGTGTGGTTT-1	2.69234	7.89842
001-049_T0_COL_LP_5p_N1__CCTCAGTAGAGGTACC-1	-3.80288	6.58143
001-049_T0_COL_LP_5p_N1__CTAAGACTCTTCCTTC-1	-3.98221	6.39696
001-049_T0_COL_LP_5p_N1__GCCAAATGTCGGCTCA-1	11.1924	9.47159
001-049_T0_COL_LP_5p_N1__AGCGGTCTCCTAGGGC-1	10.2457	0.678903
001-049_T0_COL_LP_5p_N1__CACACAAAGTGATCGG-1	3.49716	2.03047
001-049_T0_COL_LP_5p_N1__ACTGAGTCATTCCTCG-1	-3.76484	7.96177
001-049_T0_COL_LP_5p_N1__TAGTTGGGTGGTCCGT-1	-3.81787	6.05294
001-049_T0_COL_LP_5p_N1__AGCGGTCGTACAGTGG-1	-4.2377	6.71375
001-049_T0_COL_LP_5p_N1__TTAGTTCAGTCCTCCT-1	2.72909	1.90889
001-049_T0_COL_LP_5p_N1__GACTAACAGTCCGGTC-1	-1.04607	5.49774
001-049_T0_COL_LP_5p_N1__AACTCCCCAGACAAGC-1	-4.25708	6.69115
001-049_T0_COL_LP_5p_N1__GCTGCAGAGATCGATA-1	3.5784	2.07572
001-049_T0_COL_LP_5p_N1__GGGCATCGTCACTTCC-1	0.882858	2.3048
001-049_T0_COL_LP_5p_N1__GGATTACGTCGTCTTC-1	-4.05793	6.86575
001-049_T0_COL_LP_5p_N1__GAATAAGGTCGAATCT-1	2.83315	2.05125
001-049_T0_COL_LP_5p_N1__CGGACTGTCTGGCGAC-1	2.71889	1.81572
001-049_T0_COL_LP_5p_N1__GTCTTCGAGCGTCAAG-1	-2.71638	7.29629
001-049_T0_COL_LP_5p_N1__GCATGCGAGGACAGCT-1	9.27924	0.427095
001-049_T0_COL_LP_5p_N1__TGGGCGTGTAAAGTCA-1	-4.33895	8.07285
001-049_T0_COL_LP_5p_N1__CAACCAACAGTCTTCC-1	-4.05589	6.7052
001-049_T0_COL_LP_5p_N1__CTCCTAGGTCATGCCG-1	11.4447	9.39806
001-049_T0_COL_LP_5p_N1__GAGTCCGAGTACGCGA-1	-4.19303	6.77148
001-049_T0_COL_LP_5p_N1__TAAGTGCCAAAGGTGC-1	-4.29799	7.27856
001-049_T0_COL_LP_5p_N1__TCCACACCATACGCTA-1	-4.20164	6.84981
001-049_T0_COL_LP_5p_N1__TAGCCGGGTCTAGTGT-1	1.0802	10.0925
001-049_T0_COL_LP_5p_N1__TGGGCGTTCCACGAAT-1	3.53221	2.02836
001-049_T0_COL_LP_5p_N1__AGATCTGAGCTAGTCT-1	-2.84622	6.29704
001-049_T0_COL_LP_5p_N1__TTAGGCACACTATCTT-1	-4.19064	6.81553
001-049_T0_COL_LP_5p_N1__AGCTCTCCATGCTAGT-1	2.83204	1.85795
001-049_T0_COL_LP_5p_N1__CCGTACTCACTTCGAA-1	2.55853	1.82887
001-049_T0_COL_LP_5p_N1__GTGCTTCAGCTTCGCG-1	9.25474	-0.0715776
001-049_T0_COL_LP_5p_N1__TACTTACGTTGGTGGA-1	7.64187	6.59634
001-049_T0_COL_LP_5p_N1__CATCGGGAGCCAGAAC-1	10.7478	9.37036
001-049_T0_COL_LP_5p_N1__AGTAGTCCAGTGAGTG-1	-4.01461	6.85022
001-049_T0_COL_LP_5p_N1__TCAACGAGTGGGTCAA-1	3.81924	2.11993
001-049_T0_COL_LP_5p_N1__AGCGGTCAGGCCCTTG-1	2.34358	1.74123
001-049_T0_COL_LP_5p_N1__AGGCCACGTTCCCTTG-1	2.91749	1.86622
001-049_T0_COL_LP_5p_N1__GTGCTTCCAAGTCTGT-1	-4.0378	6.49194
001-049_T0_COL_LP_5p_N1__TGGCTGGAGTGCAAGC-1	-3.80807	7.32308
001-049_T0_COL_LP_5p_N1__AACGTTGCAGATAATG-1	12.0223	10.7109
001-049_T0_COL_LP_5p_N1__ATCTGCCGTCACCTAA-1	-4.04231	6.99117
001-049_T0_COL_LP_5p_N1__GACGCGTTCATTGCCC-1	10.2507	-0.00395099
001-049_T0_COL_LP_5p_N1__GTCACGGAGGATGTAT-1	-4.13067	7.20401
001-049_T0_COL_LP_5p_N1__GGAAAGCCAAGAAGAG-1	10.3809	0.193565
001-049_T0_COL_LP_5p_N1__TCTTTCCGTTCGGGCT-1	-3.56075	6.03731
001-049_T0_COL_LP_5p_N1__TAAGTGCGTTACGGAG-1	-4.14512	6.90495
001-049_T0_COL_LP_5p_N1__GGTGAAGAGTTCGCGC-1	-4.14668	6.59736
001-049_T0_COL_LP_5p_N1__CTCTGGTAGGCTCTTA-1	9.67007	0.276034
001-049_T0_COL_LP_5p_N1__GCAATCAAGTACGCGA-1	-4.36125	6.74316
001-049_T0_COL_LP_5p_N1__TTGAACGAGCGATAGC-1	-4.00152	6.76491
001-049_T0_COL_LP_5p_N1__CCATTCGAGACCCACC-1	-3.88383	6.69093
001-049_T0_COL_LP_5p_N1__GTTTCTACAGGTCTCG-1	-3.7402	7.44898
001-049_T0_COL_LP_5p_N1__GAGGTGAAGTGATCGG-1	-4.13147	6.38586
001-049_T0_COL_LP_5p_N1__CAGCTGGTCTTAGCCC-1	3.31746	1.9213
001-049_T0_COL_LP_5p_N1__ACGCCGAAGATGGGTC-1	-3.86744	6.2262
001-049_T0_COL_LP_5p_N1__CCGGGATTCATTATCC-1	-4.1576	7.02341
001-049_T0_COL_LP_5p_N1__CATGGCGGTGAAAGAG-1	-4.13555	6.45482
001-049_T0_COL_LP_5p_N1__TCGCGTTTCACCCGAG-1	1.07065	10.785
001-049_T0_COL_LP_5p_N1__GCGGGTTGTTGAGTTC-1	-2.64997	8.32615
001-049_T0_COL_LP_5p_N1__TGGCTGGGTTTCGCTC-1	3.63549	2.09899
001-049_T0_COL_LP_5p_N1__AGGGAGTGTTAAGGGC-1	3.79565	2.47954
001-049_T0_COL_LP_5p_N1__ACACCGGGTCCGAGTC-1	2.50055	1.698
001-049_T0_COL_LP_5p_N1__AAGCCGCTCTCCTATA-1	-3.61628	7.59477
001-049_T0_COL_LP_5p_N1__ACTTGTTTCGAGCCCA-1	-3.63552	6.20172
001-049_T0_COL_LP_5p_N1__GTACGTACAGCGTCCA-1	-3.64785	7.11955
001-049_T0_COL_LP_5p_N1__CGCGGTAGTGGTCCGT-1	-3.87802	6.75541
001-049_T0_COL_LP_5p_N1__TCACGAACATTCTTAC-1	3.50136	2.3338
001-049_T0_COL_LP_5p_N1__ACCTTTAGTTGGACCC-1	1.79636	1.83599
001-049_T0_COL_LP_5p_N1__GCTCCTATCTACTCAT-1	-4.21278	6.58257
001-049_T0_COL_LP_5p_N1__TCTGGAACAATAGCAA-1	-3.90206	7.16661
001-049_T0_COL_LP_5p_N1__CACAGGCTCGCATGGC-1	0.691973	2.22488
001-049_T0_COL_LP_5p_N1__TGACTAGCAGGTGGAT-1	-3.95836	7.28267
001-049_T0_COL_LP_5p_N1__ACTGATGTCCAGTAGT-1	3.36821	1.99014
001-049_T0_COL_LP_5p_N1__GGCGTGTTCGTTTATC-1	-4.07661	6.54676
001-049_T0_COL_LP_5p_N1__ATGAGGGGTGCACTTA-1	-0.900767	5.52229
001-049_T0_COL_LP_5p_N1__GATCGATTCCGATATG-1	2.58272	1.6401
001-049_T0_COL_LP_5p_N1__CGAGCCATCGGATGTT-1	9.62361	0.724741
001-049_T0_COL_LP_5p_N1__CCATGTCAGAATTGTG-1	-4.25432	7.12817
001-049_T0_COL_LP_5p_N1__GTGTGCGCAGGATCGA-1	-4.06978	5.99019
001-049_T0_COL_LP_5p_N1__GGAACTTGTCTGATCA-1	-3.84492	6.9886
001-049_T0_COL_LP_5p_N1__GCAGTTACACAGAGGT-1	-3.87024	7.00296
001-049_T0_COL_LP_5p_N1__AGTTGGTGTCCTAGCG-1	-2.51875	6.22799
001-049_T0_COL_LP_5p_N1__CAAGGCCCACAGGAGT-1	-3.56773	5.79342
001-049_T0_COL_LP_5p_N1__ATGAGGGCATGAGCGA-1	-4.55906	7.59419
001-049_T0_COL_LP_5p_N1__CTCGAAATCAGTGCAT-1	-3.87575	7.08119
001-049_T0_COL_LP_5p_N1__AAGGTTCGTCGATTGT-1	-2.38333	5.38456
001-049_T0_COL_LP_5p_N1__CTGGTCTCATTCGACA-1	2.6058	1.65217
001-049_T0_COL_LP_5p_N1__CGTTGGGAGCGTTGCC-1	-4.04812	6.84724
001-049_T0_COL_LP_5p_N1__TACTTGTCAACGATCT-1	-4.12191	7.00802
001-049_T0_COL_LP_5p_N1__AGCGGTCAGTGAAGAG-1	2.54097	1.64214
001-049_T0_COL_LP_5p_N1__GTCTTCGAGCTGCAAG-1	2.65009	1.79149
001-049_T0_COL_LP_5p_N1__GGGTTGCCACCACCAG-1	-3.57047	7.88535
001-049_T0_COL_LP_5p_N1__TACCTTAAGCTGCCCA-1	9.21174	-0.299705
001-049_T0_COL_LP_5p_N1__AAGGCAGGTGAGGGAG-1	0.989347	2.19148
001-049_T0_COL_LP_5p_N1__TGCGTGGAGGTGTGGT-1	-3.89524	6.597
001-049_T0_COL_LP_5p_N1__GTACTCCTCCGTACAA-1	-3.95038	7.16095
001-049_T0_COL_LP_5p_N1__CCTATTAGTTAAGACA-1	-4.00547	7.14642
001-049_T0_COL_LP_5p_N1__TTGGAACGTGTGGCTC-1	2.57265	1.88861
001-049_T0_COL_LP_5p_N1__GACGCGTGTCGCGGTT-1	2.03976	1.29407
001-049_T0_COL_LP_5p_N1__GAATAAGCAGATCGGA-1	1.20023	2.07039
001-049_T0_COL_LP_5p_N1__CTACCCAGTTTGTTTC-1	3.23089	1.7133
001-049_T0_COL_LP_5p_N1__ACTGAACGTCGCGAAA-1	-3.94992	6.87018
001-049_T0_COL_LP_5p_N1__TTATGCTAGGTGCAAC-1	-3.7964	7.8483
001-049_T0_COL_LP_5p_N1__ATCTGCCCACATGTGT-1	-3.8801	6.53099
001-049_T0_COL_LP_5p_N1__GTCACAACAGCATGAG-1	2.68598	1.69063
001-049_T0_COL_LP_5p_N1__TCGGGACAGGGTGTGT-1	-3.85931	5.90161
001-049_T0_COL_LP_5p_N1__TGTCCCACACAGGTTT-1	12.255	11.0634
001-049_T0_COL_LP_5p_N1__GGGAATGTCCCTCAGT-1	11.8096	9.7203
001-049_T0_COL_LP_5p_N1__CTCTAATAGGGAACGG-1	-3.20618	6.94286
001-049_T0_COL_LP_5p_N1__TAAGTGCGTAAGTTCC-1	-4.11817	6.79292
001-049_T0_COL_LP_5p_N1__GGCTGGTGTCCGTTAA-1	9.99584	9.0645
001-049_T0_COL_LP_5p_N1__ATAGACCAGCTGCAAG-1	-4.07705	6.8537
001-049_T0_COL_LP_5p_N1__ATCCACCAGTCGAGTG-1	9.50538	-0.186101
001-049_T0_COL_LP_5p_N1__GATCGCGAGCGACGTA-1	9.66558	0.36034
001-049_T0_COL_LP_5p_N1__AGCATACCATCCTTGC-1	6.99102	5.72314
001-049_T0_COL_LP_5p_N1__AGCCTAAGTCATCCCT-1	3.18914	1.94561
001-049_T0_COL_LP_5p_N1__GGGAGATGTTCCATGA-1	-3.92055	6.65965
001-049_T0_COL_LP_5p_N1__ATAACGCGTTTGCATG-1	-4.17183	7.11265
001-049_T0_COL_LP_5p_N1__TAAACCGAGTGGTCCC-1	11.8881	9.48914
001-049_T0_COL_LP_5p_N1__GATCAGTGTGCAGTAG-1	3.0042	1.83636
001-049_T0_COL_LP_5p_N1__TGAGGGACACATCCAA-1	2.35064	1.71609
001-049_T0_COL_LP_5p_N1__TGATTTCGTAGCTGCC-1	-4.11241	7.68451
001-049_T0_COL_LP_5p_N1__CCTTCGACAGGATTGG-1	-3.98788	6.32512
001-049_T0_COL_LP_5p_N1__ATCTACTGTCGGCTCA-1	-3.32981	6.88607
001-049_T0_COL_LP_5p_N1__GTGAAGGAGAAGGACA-1	-3.72387	6.81872
001-049_T0_COL_LP_5p_N1__CTAGAGTCACAAGTAA-1	-4.14073	7.17465
001-049_T0_COL_LP_5p_N1__TCTTCGGCAGCATGAG-1	-2.42733	6.35771
001-049_T0_COL_LP_5p_N1__TTTGCGCTCGTGGGAA-1	-3.8169	7.31731
001-049_T0_COL_LP_5p_N1__ACTTACTGTAGGGACT-1	3.42133	2.12731
001-049_T0_COL_LP_5p_N1__ATTATCCCAGCATGAG-1	2.43695	1.56465
001-049_T0_COL_LP_5p_N1__CGTCTACAGCACCGCT-1	1.99751	1.85653
001-049_T0_COL_LP_5p_N1__CTCGTACCAAGTAGTA-1	-2.38531	7.52838
001-049_T0_COL_LP_5p_N1__GAGCAGACATTGGGCC-1	2.72312	1.87824
001-049_T0_COL_LP_5p_N1__AGGCCGTAGCGTCAAG-1	2.60301	1.63781
001-049_T0_COL_LP_5p_N1__TAGAGCTAGTGGAGTC-1	3.31465	1.88705
001-049_T0_COL_LP_5p_N1__TCTTTCCTCGTCCAGG-1	9.44287	-0.174511
001-049_T0_COL_LP_5p_N1__ATCTGCCTCTTCATGT-1	-2.37468	6.08352
001-049_T0_COL_LP_5p_N1__GTATCTTTCTTTAGGG-1	-3.99676	7.09626
001-049_T0_COL_LP_5p_N1__TACGGGCTCGGTTCGG-1	3.46077	1.97396
001-049_T0_COL_LP_5p_N1__TTGTAGGGTACTCTCC-1	-3.88972	7.48856
001-049_T0_COL_LP_5p_N1__CACACTCGTTCTGGTA-1	-3.86692	7.2702
001-049_T0_COL_LP_5p_N1__GGGCACTTCCGAAGAG-1	10.1392	0.651414
001-049_T0_COL_LP_5p_N1__CTCACACGTGCAACGA-1	3.06432	1.88309
001-049_T0_COL_LP_5p_N1__ACGCCAGTCCCACTTG-1	10.0346	0.604747
001-049_T0_COL_LP_5p_N1__ATGCGATCAGATTGCT-1	-4.17307	7.09471
001-049_T0_COL_LP_5p_N1__CTCGAAAAGAGTAATC-1	10.0339	0.653049
001-049_T0_COL_LP_5p_N1__GACACGCGTCCGAACC-1	9.78585	0.606472
001-049_T0_COL_LP_5p_N1__CGTCAGGGTTGGTAAA-1	11.479	9.36123
001-049_T0_COL_LP_5p_N1__AGCATACGTCGGATCC-1	3.56271	2.11967
001-049_T0_COL_LP_5p_N1__GCGAGAACAATTCCTT-1	9.6927	0.135465
001-049_T0_COL_LP_5p_N1__GACGCGTCAAGTTCTG-1	2.43136	1.70403
001-049_T0_COL_LP_5p_N1__TATCAGGGTGCTCTTC-1	-3.88746	7.91111
001-049_T0_COL_LP_5p_N1__GATGCTAGTATGGTTC-1	-3.9192	7.06696
001-049_T0_COL_LP_5p_N1__CCTTTCTCATCATCCC-1	10.3489	0.480964
001-049_T0_COL_LP_5p_N1__TGAAAGATCCGTCATC-1	-3.93026	6.89493
001-049_T0_COL_LP_5p_N1__TAAGAGAGTTGGTGGA-1	-0.739015	4.68189
001-049_T0_COL_LP_5p_N1__TCACAAGAGTGCGATG-1	-3.98125	6.67857
001-049_T0_COL_LP_5p_N1__ATGGGAGGTGCACCAC-1	-4.22713	6.54956
001-049_T0_COL_LP_5p_N1__TAAGAGAGTTCGGCAC-1	-4.08891	6.73499
001-049_T0_COL_LP_5p_N1__GGGATGATCCTGTACC-1	-3.54701	7.40572
001-049_T0_COL_LP_5p_N1__AGATTGCGTCTACCTC-1	-3.61072	7.8685
001-049_T0_COL_LP_5p_N1__ATCTACTCACATCCAA-1	-4.27738	7.77499
001-049_T0_COL_LP_5p_N1__AAGACCTGTCGGATCC-1	3.74687	2.48656
001-049_T0_COL_LP_5p_N1__CGATCGGAGTGCCAGA-1	-3.33241	7.29914
001-049_T0_COL_LP_5p_N1__GTCACAAAGAGGGATA-1	10.464	0.531559
001-049_T0_COL_LP_5p_N1__TCTGAGAGTAATCGTC-1	-4.07781	7.34264
001-049_T0_COL_LP_5p_N1__CGTGTAAGTATATGGA-1	2.74883	1.8107
001-049_T0_COL_LP_5p_N1__ACCAGTAGTCTCACCT-1	9.72273	0.2469
001-049_T0_COL_LP_5p_N1__AGTAGTCAGATGCCAG-1	-3.22136	5.45862
001-049_T0_COL_LP_5p_N1__TGTGGTACAGCGATCC-1	-3.72549	7.25213
001-049_T0_COL_LP_5p_N1__CGACCTTCAGCTGCTG-1	3.44172	1.95488
001-049_T0_COL_LP_5p_N1__CACCACTAGGGTTCCC-1	2.4494	1.78476
001-049_T0_COL_LP_5p_N1__CATATTCAGGCAAAGA-1	3.15108	1.75294
001-049_T0_COL_LP_5p_N1__ACAGCCGCAGCTGGCT-1	10.1744	0.87149
001-049_T0_COL_LP_5p_N1__AATCGGTGTAGCGTCC-1	2.69295	1.96237
001-049_T0_COL_LP_5p_N1__GTATCTTTCCCACTTG-1	-4.21918	6.73922
001-049_T0_COL_LP_5p_N1__ACAGCTAAGTGTGAAT-1	-3.78774	7.44347
001-049_T0_COL_LP_5p_N1__CTTACCGAGCTAGTTC-1	3.72195	2.24374
001-049_T0_COL_LP_5p_N1__GCTGCAGCAAGAGGCT-1	9.74273	0.219871
001-049_T0_COL_LP_5p_N1__GTGCATAAGGCCCGTT-1	-3.64264	7.65049
001-049_T0_COL_LP_5p_N1__AGCAGCCGTCGGGTCT-1	10.6735	9.30159
001-049_T0_COL_LP_5p_N1__GTTCGGGGTCTCTCTG-1	1.24975	10.8233
001-049_T0_COL_LP_5p_N1__TTTGCGCCAGACTCGC-1	3.27824	1.70469
001-049_T0_COL_LP_5p_N1__TTTACTGAGCGTGTCC-1	-3.72441	7.06893
001-049_T0_COL_LP_5p_N1__ATCACGAGTCCGCTGA-1	3.58495	2.45418
001-049_T0_COL_LP_5p_N1__AAATGCCTCATCGGAT-1	-4.10677	7.14096
001-049_T0_COL_LP_5p_N1__ACGCCGATCGTACGGC-1	-4.45762	7.44123
001-049_T0_COL_LP_5p_N1__CGTCAGGGTCACTTCC-1	3.70882	2.45578
001-049_T0_COL_LP_5p_N1__TAGTGGTCACGGTGTC-1	-3.90394	6.92573
001-049_T0_COL_LP_5p_N1__GCAGTTAGTCCTCTTG-1	-4.30772	7.25167
001-049_T0_COL_LP_5p_N1__AGAGTGGTCGTCTGAA-1	-4.33036	6.91875
001-049_T0_COL_LP_5p_N1__ACATGGTTCGTCCGTT-1	10.6092	-0.0640613
001-049_T0_COL_LP_5p_N1__TCACGAAGTCGCGGTT-1	-3.4646	7.71514
001-049_T0_COL_LP_5p_N1__GTCGGGTAGGCATGGT-1	-4.15074	6.56675
001-049_T0_COL_LP_5p_N1__ATAGACCGTCTTCTCG-1	-3.86046	6.35583
001-049_T0_COL_LP_5p_N1__GTCAAGTGTCGGATCC-1	-4.07734	7.38259
001-049_T0_COL_LP_5p_N1__TGCCCATGTGCTTCTC-1	-3.65202	7.77252
001-049_T0_COL_LP_5p_N1__TGTTCCGCACTTCGAA-1	11.5093	9.21298
001-049_T0_COL_LP_5p_N1__CCTCAGTCAAGGTGTG-1	-3.95839	6.6217
001-049_T0_COL_LP_5p_N1__CCCAGTTGTAGCGCTC-1	-4.02163	6.80321
001-049_T0_COL_LP_5p_N1__CAACTAGGTGTTGAGG-1	10.2521	0.641527
001-049_T0_COL_LP_5p_N1__CAGCTAACACAACGCC-1	-3.69272	6.89403
001-049_T0_COL_LP_5p_N1__AACCGCGGTACTTGAC-1	-4.06804	7.1242
001-049_T0_COL_LP_5p_N1__CATGCCTCAGGGAGAG-1	3.18198	1.79884
001-049_T0_COL_LP_5p_N1__CAGTCCTTCGTCGTTC-1	-3.96982	7.10525
001-049_T0_COL_LP_5p_N1__ACCGTAAGTGCTGTAT-1	-3.9737	7.32584
001-049_T0_COL_LP_5p_N1__GCAGTTAGTATAAACG-1	10.1365	0.566857
001-049_T0_COL_LP_5p_N1__AACCGCGTCGCAAGCC-1	2.8736	1.3712
001-049_T0_COL_LP_5p_N1__TCTTTCCTCGCACTCT-1	9.91011	0.0353086
001-049_T0_COL_LP_5p_N1__CTGCGGAGTGAGTATA-1	2.3914	1.10838
001-049_T0_COL_LP_5p_N1__GAAATGACAGGGTATG-1	-3.95793	6.57933
001-049_T0_COL_LP_5p_N1__GCGCGATTCATCATTC-1	10.0026	0.516451
001-049_T0_COL_LP_5p_N1__GTTTCTAAGGCAAAGA-1	-4.05185	6.98613
001-049_T0_COL_LP_5p_N1__ACGAGGATCTAACTGG-1	3.66229	2.30142
001-049_T0_COL_LP_5p_N1__GCATGTAGTAGGACAC-1	-4.13104	6.94584
001-049_T0_COL_LP_5p_N1__AATCGGTAGTATCTCG-1	-4.23539	6.79836
001-049_T0_COL_LP_5p_N1__GTGCTTCCACTCAGGC-1	-3.70904	5.9355
001-049_T0_COL_LP_5p_N1__GAGCAGAAGTGGTCCC-1	-4.25143	6.51126
001-049_T0_COL_LP_5p_N1__TATGCCCCATCGACGC-1	-3.75443	5.772
001-049_T0_COL_LP_5p_N1__TCTGGAATCTCAACTT-1	2.53457	1.62426
001-049_T0_COL_LP_5p_N1__AGGTCATGTTCAGCGC-1	-3.19219	6.82923
001-049_T0_COL_LP_5p_N1__CTGCTGTAGCTGCAAG-1	10.9568	0.498463
001-049_T0_COL_LP_5p_N1__TTTATGCGTGAACCTT-1	7.3906	6.64508
001-049_T0_COL_LP_5p_N1__TCTCTAAGTCGCATAT-1	-4.06951	7.41629
001-049_T0_COL_LP_5p_N1__GCCTCTAGTCAGCTAT-1	-4.00386	7.09953
001-049_T0_COL_LP_5p_N1__GATCGCGGTGCTGTAT-1	10.0639	0.303932
001-049_T0_COL_LP_5p_N1__GTCACGGGTCGGGTCT-1	-3.86222	7.27546
001-049_T0_COL_LP_5p_N1__CACATTTTCTTACCTA-1	2.81146	1.72948
001-049_T0_COL_LP_5p_N1__GAACCTAAGAGCTATA-1	10.8682	-0.0739545
001-049_T0_COL_LP_5p_N1__CGTGAGCTCACGCATA-1	-4.22497	7.09438
001-049_T0_COL_LP_5p_N1__AGCAGCCGTCGTGGCT-1	9.64555	0.199667
001-049_T0_COL_LP_5p_N1__CGACTTCCACTTAACG-1	9.7912	-0.0184279
001-049_T0_COL_LP_5p_N1__GTTCATTTCAGCACAT-1	-4.00693	6.44676
001-049_T0_COL_LP_5p_N1__TAGTTGGTCCGTAGTA-1	-3.49732	7.49355
001-049_T0_COL_LP_5p_N1__AGGTCCGTCCACGACG-1	2.8628	1.63919
001-049_T0_COL_LP_5p_N1__CATATGGAGATCTGAA-1	-4.26568	6.85018
001-049_T0_COL_LP_5p_N1__CCAGCGATCGTGGGAA-1	-3.90592	7.49211
001-049_T0_COL_LP_5p_N1__TGGCTGGAGTGGTCCC-1	2.82471	1.77577
001-049_T0_COL_LP_5p_N1__GCTCTGTGTGTCAATC-1	7.3832	6.82633
001-049_T0_COL_LP_5p_N1__GTCGTAACACGCGAAA-1	2.8434	1.68212
001-049_T0_COL_LP_5p_N1__TGGGCGTCATCCGTGG-1	-3.70203	7.62779
001-049_T0_COL_LP_5p_N1__GATCGTAGTTGATTGC-1	11.2095	9.26682
001-049_T0_COL_LP_5p_N1__AAGGCAGAGGTGTTAA-1	9.90056	8.88412
001-049_T0_COL_LP_5p_N1__GTCATTTGTTCAGACT-1	2.6833	1.76281
001-049_T0_COL_LP_5p_N1__GCATGATCATGCTAGT-1	1.83846	10.8691
001-049_T0_COL_LP_5p_N1__TCGCGAGAGTATCTCG-1	-4.31809	6.79545
001-049_T0_COL_LP_5p_N1__CGCTGGAAGTTGTCGT-1	7.46095	6.08908
001-049_T0_COL_LP_5p_N1__CGATGTAGTCTCCACT-1	-4.16794	7.12606
001-049_T0_COL_LP_5p_N1__AGCGTCGAGCTGCGAA-1	-3.56711	6.69488
001-049_T0_COL_LP_5p_N1__CTGAAACCAAGGTGTG-1	10.4209	8.73628
001-049_T0_COL_LP_5p_N1__ATGAGGGCACGGTAAG-1	-4.00817	7.54339
001-049_T0_COL_LP_5p_N1__CATCGGGCACTCAGGC-1	-4.13661	6.60435
001-049_T0_COL_LP_5p_N1__GCATGATTCCGCATCT-1	11.3512	9.73532
001-049_T0_COL_LP_5p_N1__TCTGGAAAGCTGCCCA-1	10.3224	0.731027
001-049_T0_COL_LP_5p_N1__GATGAAAAGCGTTGCC-1	-4.05546	6.61741
001-049_T0_COL_LP_5p_N1__CGTGTAACAAGAAAGG-1	10.89	8.95314
001-049_T0_COL_LP_5p_N1__GATGCTAGTTGGACCC-1	-3.99547	7.24345
001-049_T0_COL_LP_5p_N1__TGCGGGTGTGTCGCTG-1	2.72646	2.05138
001-049_T0_COL_LP_5p_N1__GATCGATAGATCCCAT-1	2.9191	1.64224
001-049_T0_COL_LP_5p_N1__TATGCCCGTCTCGTTC-1	-4.04427	6.838
001-049_T0_COL_LP_5p_N1__CTCGGAGGTATGGTTC-1	-4.18584	6.90472
001-049_T0_COL_LP_5p_N1__GTAACGTGTCTAGTGT-1	3.67649	2.38762
001-049_T0_COL_LP_5p_N1__ACGGGTCCACGAAGCA-1	-4.22763	6.87068
001-049_T0_COL_LP_5p_N1__GCTCTGTTCCGAAGAG-1	7.47662	6.65356
001-049_T0_COL_LP_5p_N1__ACCTTTAGTGTTAAGA-1	3.34333	1.89573
001-049_T0_COL_LP_5p_N1__CTGAAACAGCCCAGCT-1	2.59323	1.89064
001-049_T0_COL_LP_5p_N1__CCATGTCCAGAAGCAC-1	-4.05438	6.36269
001-049_T0_COL_LP_5p_N1__AGCCTAAAGCTAAGAT-1	9.73202	0.0416514
001-049_T0_COL_LP_5p_N1__GTCACAACATGCGCAC-1	10.8265	9.63119
001-049_T0_COL_LP_5p_N1__CTAGTGACATCGGACC-1	-3.80322	6.8286
001-049_T0_COL_LP_5p_N1__GCTCCTAAGTCAAGGC-1	-3.9826	7.8342
001-049_T0_COL_LP_5p_N1__TCAGATGGTAATAGCA-1	2.85664	1.79835
001-049_T0_COL_LP_5p_N1__GTTACAGAGCCACCTG-1	2.77081	1.68163
001-049_T0_COL_LP_5p_N1__CGTCACTGTTATCACG-1	10.7792	0.0752257
001-049_T0_COL_LP_5p_N1__GTTCGGGGTCCTCCAT-1	2.56788	1.80156
001-049_T0_COL_LP_5p_N1__GTGCTTCCACCTCGTT-1	3.40349	2.00957
001-049_T0_COL_LP_5p_N1__ACACCGGAGAGGTTGC-1	-3.59985	7.31174
001-049_T0_COL_LP_5p_N1__TTGTAGGAGCGTTGCC-1	-4.22927	6.8161
001-049_T0_COL_LP_5p_N1__GAAACTCAGGAGCGAG-1	10.4626	0.842834
001-049_T0_COL_LP_5p_N1__CCTCTGATCGCCGTGA-1	-4.18029	7.28673
001-049_T0_COL_LP_5p_N1__ATGCGATTCATAACCG-1	-4.00444	6.76116
001-049_T0_COL_LP_5p_N1__ATTCTACGTGGTCCGT-1	9.751	-0.0925207
001-049_T0_COL_LP_5p_N1__TCAGATGGTGAGGGTT-1	10.8272	9.75679
001-049_T0_COL_LP_5p_N1__TCTCATAGTCTCTTAT-1	-4.0834	7.36775
001-049_T0_COL_LP_5p_N1__GGCTGGTAGTGCTGCC-1	-4.06382	6.98249
001-049_T0_COL_LP_5p_N1__CTACGTCTCGCGTAGC-1	10.8124	0.621335
001-049_T0_COL_LP_5p_N1__TGGGCGTAGTCATGCT-1	-4.08279	6.44366
001-049_T0_COL_LP_5p_N1__CGTGTAATCATCATTC-1	-4.07112	6.83784
001-049_T0_COL_LP_5p_N1__CAAGAAATCATGGTCA-1	-0.48725	5.23534
001-049_T0_COL_LP_5p_N1__AGCGTCGAGATCTGCT-1	3.21495	2.1673
001-049_T0_COL_LP_5p_N1__CTGCGGAGTGCCTGTG-1	3.58776	2.30616
001-049_T0_COL_LP_5p_N1__TGACGGCGTGTTAAGA-1	-3.643	7.32806
001-049_T0_COL_LP_5p_N1__CCCATACTCACATGCA-1	-3.77513	7.22799
001-049_T0_COL_LP_5p_N1__CTCGAGGGTTGATTGC-1	0.602373	4.34983
001-049_T0_COL_LP_5p_N1__TGATTTCAGTGTGAAT-1	10.6142	0.670484
001-049_T0_COL_LP_5p_N1__TCGCGTTAGGGCACTA-1	-3.73466	8.06377
001-049_T0_COL_LP_5p_N1__CCGGTAGAGATCCCAT-1	9.42178	-0.342515
001-049_T0_COL_LP_5p_N1__AGTGGGAGTCTCCACT-1	-3.96859	6.90666
001-049_T0_COL_LP_5p_N1__CATATGGGTACATGTC-1	-4.07335	5.93564
001-049_T0_COL_LP_5p_N1__ATGCGATGTGCATCTA-1	0.397074	10.7159
001-049_T0_COL_LP_5p_N1__CGGACGTAGAGGTTAT-1	9.29621	0.279163
001-049_T0_COL_LP_5p_N1__CTAAGACAGGAGTTTA-1	10.8667	0.51294
001-049_T0_COL_LP_5p_N1__AGAATAGCAAATACAG-1	-1.30248	6.46948
001-049_T0_COL_LP_5p_N1__GATGCTAGTAAGAGGA-1	10.9856	0.709215
001-049_T0_COL_LP_5p_N1__AAGACCTTCAGGCCCA-1	3.28534	1.97494
001-049_T0_COL_LP_5p_N1__CGCCAAGGTTTAAGCC-1	-4.0635	6.65427
001-049_T0_COL_LP_5p_N1__GGTGCGTTCGCGTAGC-1	10.0336	-0.146877
001-049_T0_COL_LP_5p_N1__CAACCTCTCGAATCCA-1	2.58288	1.47526
001-049_T0_COL_LP_5p_N1__TCGGTAACATGAGCGA-1	10.3267	0.143934
001-049_T0_COL_LP_5p_N1__GGAACTTGTCAGGACA-1	10.5744	0.506176
001-049_T0_COL_LP_5p_N1__TGCTGCTCACAACGTT-1	10.2778	0.032773
001-049_T0_COL_LP_5p_N1__TACGGATAGGCACATG-1	9.97182	-0.0774371
001-049_T0_COL_LP_5p_N1__TATCTCAGTGTTAAGA-1	-3.55699	7.55169
001-049_T0_COL_LP_5p_N1__CATATGGGTAAATGTG-1	-4.47654	5.82292
001-049_T0_COL_LP_5p_N1__ACTGTCCCACTTGGAT-1	-3.91537	6.59516
001-049_T0_COL_LP_5p_N1__CGAGCACGTCGTGGCT-1	3.55243	2.15569
001-049_T0_COL_LP_5p_N1__GCACTCTCAAGACGTG-1	7.12601	7.14271
001-049_T0_COL_LP_5p_N1__GCATACAAGCGATTCT-1	-3.64301	8.0351
001-049_T0_COL_LP_5p_N1__ATAACGCGTGTCGCTG-1	-3.80382	7.82292
001-049_T0_COL_LP_5p_N1__CATCCACCATCACGTA-1	-3.58413	7.98654
001-049_T0_COL_LP_5p_N1__TCAGCAAAGCGTAGTG-1	2.92842	1.88249
001-049_T0_COL_LP_5p_N1__GCCAAATCAAACTGTC-1	10.3523	0.0784526
001-049_T0_COL_LP_5p_N1__AGAATAGGTGTTTGTG-1	3.4342	2.4381
001-049_T0_COL_LP_5p_N1__GATCAGTGTTACTGAC-1	-4.07644	6.5224
001-049_T0_COL_LP_5p_N1__TACCTATCAGCCTTGG-1	10.5818	0.367921
001-049_T0_COL_LP_5p_N1__GGAACTTCAGCAGTTT-1	0.805694	2.10392
001-049_T0_COL_LP_5p_N1__TATGCCCCATACGCTA-1	-3.49895	7.13137
001-049_T0_COL_LP_5p_N1__AGCGTCGTCGATGAGG-1	-3.94711	6.4967
001-049_T0_COL_LP_5p_N1__ACAGCCGGTTTGTTTC-1	10.7767	8.97831
001-049_T0_COL_LP_5p_N1__GGGTTGCAGAGAACAG-1	10.8688	0.166576
001-049_T0_COL_LP_5p_N1__GTATTCTGTAGCGCAA-1	-4.01661	6.53534
001-049_T0_COL_LP_5p_N1__GTCGTAAGTTGGACCC-1	-3.66211	7.6666
001-049_T0_COL_LP_5p_N1__GAAATGAGTGCCTTGG-1	9.6317	-0.149554
001-049_T0_COL_LP_5p_N1__CTGAAACGTGACTCAT-1	10.0776	0.192343
001-049_T0_COL_LP_5p_N1__ATTCTACGTCCCTACT-1	1.7389	2.29858
001-049_T0_COL_LP_5p_N1__AAATGCCCAAAGGCGT-1	-4.08102	7.33171
001-049_T0_COL_LP_5p_N1__CAGCTAAAGTTTGCGT-1	-3.66792	7.04459
001-049_T0_COL_LP_5p_N1__GTACTCCCAGTTTACG-1	-1.40882	5.70081
001-049_T0_COL_LP_5p_N1__CCCAGTTAGAGGGATA-1	-4.05932	6.45847
001-049_T0_COL_LP_5p_N1__TGCACCTTCGCACTCT-1	11.193	0.604797
001-049_T0_COL_LP_5p_N1__TCCCGATAGAGGGATA-1	-3.99635	7.0138
001-049_T0_COL_LP_5p_N1__AAATGCCAGGAACTGC-1	-0.832709	5.26922
001-049_T0_COL_LP_5p_N1__GTGTTAGGTAGCGTAG-1	10.1019	0.195907
001-049_T0_COL_LP_5p_N1__TCGTACCTCCGATATG-1	-3.97537	6.44099
001-049_T0_COL_LP_5p_N1__TAGCCGGGTAGCGATG-1	-4.11376	6.88166
001-049_T0_COL_LP_5p_N1__GGTGAAGAGTACGCGA-1	-3.72691	7.32311
001-049_T0_COL_LP_5p_N1__TTGCGTCGTCCATCCT-1	-4.04679	6.42983
001-049_T0_COL_LP_5p_N1__ACCTTTAGTTGTACAC-1	-4.15929	6.39712
001-049_T0_COL_LP_5p_N1__ACGCCGAAGGAATTAC-1	8.93416	-0.359795
001-049_T0_COL_LP_5p_N1__AGGTCCGAGAGTAAGG-1	10.9054	0.577207
001-049_T0_COL_LP_5p_N1__AGAGCGATCCTAGGGC-1	10.8731	0.148454
001-049_T0_COL_LP_5p_N1__CGTGTAACACGAGAGT-1	10.6899	0.460718
001-049_T0_COL_LP_5p_N1__TATCTCACAAGGTGTG-1	1.92977	11.421
001-049_T0_COL_LP_5p_N1__TTAGGACGTGGTTTCA-1	-4.05502	7.68188
001-049_T0_COL_LP_5p_N1__CAAGGCCGTAGGAGTC-1	9.70175	0.169573
001-050_T0_COL_LP_5p_N1__CACTCCATCCCTTGCA-1	1.96551	1.94091
001-050_T0_COL_LP_5p_N1__CTTGGCTCAATGGTCT-1	11.394	7.76318
001-050_T0_COL_LP_5p_N1__ACCAGTACACCGAATT-1	12.2035	8.38716
001-050_T0_COL_LP_5p_N1__GGTATTGTCGCTGATA-1	1.96438	0.747362
001-050_T0_COL_LP_5p_N1__GTCCTCACAAACGTGG-1	1.72505	0.901004
001-050_T0_COL_LP_5p_N1__CACAGTAGTTGACGTT-1	11.908	7.96147
001-050_T0_COL_LP_5p_N1__CACACAATCCAGTAGT-1	12.4863	8.48343
001-050_T0_COL_LP_5p_N1__GGATTACAGAGAACAG-1	11.9755	11.7545
001-050_T0_COL_LP_5p_N1__CATATGGAGGTAGCTG-1	-0.8141	7.17117
001-050_T0_COL_LP_5p_N1__ACGGCCAAGTGAAGTT-1	12.4059	8.29501
001-050_T0_COL_LP_5p_N1__TCAGGTAGTTACCAGT-1	11.7088	7.66738
001-050_T0_COL_LP_5p_N1__CGCTATCTCGCTGATA-1	-0.690095	3.32746
001-050_T0_COL_LP_5p_N1__CGCGGTAAGACTCGGA-1	0.576895	2.91304
001-050_T0_COL_LP_5p_N1__CGACCTTCACACCGAC-1	11.9357	8.18697
001-050_T0_COL_LP_5p_N1__CAGTAACTCGTGGTCG-1	1.67201	0.81338
001-050_T0_COL_LP_5p_N1__CTCAGAATCCGCGTTT-1	12.3581	8.19102
001-050_T0_COL_LP_5p_N1__ACTGCTCAGAATTGTG-1	9.26846	1.37398
001-050_T0_COL_LP_5p_N1__GTTCTCGAGCCAGGAT-1	12.5378	8.5204
001-050_T0_COL_LP_5p_N1__TACTCATGTCATCGGC-1	12.4926	8.43682
001-050_T0_COL_LP_5p_N1__TGTCCCAGTACTTCTT-1	0.388413	2.31034
001-050_T0_COL_LP_5p_N1__TACTCGCCAGAGCCAA-1	-3.41191	8.30784
001-050_T0_COL_LP_5p_N1__GCGAGAATCCGCGTTT-1	12.7189	9.71615
001-050_T0_COL_LP_5p_N1__CGAATGTCACATCCAA-1	-1.30048	7.38627
001-050_T0_COL_LP_5p_N1__AACTCCCTCAATAAGG-1	12.1898	8.13209
001-050_T0_COL_LP_5p_N1__TGAGCCGTCCGCGTTT-1	1.76602	0.905732
001-050_T0_COL_LP_5p_N1__TCGCGAGGTAATCACC-1	12.4461	8.39507
001-050_T0_COL_LP_5p_N1__AGGGTGACACATCCAA-1	1.88884	0.926479
001-050_T0_COL_LP_5p_N1__CCTTACGAGCCCGAAA-1	12.0117	8.09151
001-050_T0_COL_LP_5p_N1__AGATTGCAGCTATGCT-1	11.4774	7.81065
001-050_T0_COL_LP_5p_N1__GTACTCCTCGGCTTGG-1	11.9025	7.87027
001-050_T0_COL_LP_5p_N1__GGAACTTCACTGTGTA-1	11.8503	11.7822
001-050_T0_COL_LP_5p_N1__TGAGAGGTCAAGGTAA-1	11.5335	7.88583
001-050_T0_COL_LP_5p_N1__GGACATTTCTAACGGT-1	11.7592	7.99576
001-050_T0_COL_LP_5p_N1__TAGAGCTCACGAAATA-1	11.4477	7.80448
001-050_T0_COL_LP_5p_N1__CTCTAATCAATACGCT-1	11.3775	7.70377
001-050_T0_COL_LP_5p_N1__TGGACGCTCAGGATCT-1	1.60949	1.50125
001-050_T0_COL_LP_5p_N1__CTCATTATCCTCCTAG-1	12.2043	11.6249
001-050_T0_COL_LP_5p_N1__TGTATTCGTACCCAAT-1	11.9246	8.37196
001-050_T0_COL_LP_5p_N1__CTCACACCAATAGCAA-1	9.95958	0.196981
001-050_T0_COL_LP_5p_N1__CTCGTACGTCTAAACC-1	-2.94356	8.43497
001-050_T0_COL_LP_5p_N1__GCTGGGTAGGACAGCT-1	1.69058	0.811542
001-050_T0_COL_LP_5p_N1__CATTATCAGGAGTACC-1	1.84241	0.832099
001-050_T0_COL_LP_5p_N1__AGAGCTTCAAACTGTC-1	1.66615	1.04941
001-050_T0_COL_LP_5p_N1__TCAGGTACAGGCAGTA-1	2.18858	1.27154
001-050_T0_COL_LP_5p_N1__CTACATTCAGACACTT-1	11.5425	7.82043
001-050_T0_COL_LP_5p_N1__CGATGTATCTGCAGTA-1	-3.44674	7.83396
001-050_T0_COL_LP_5p_N1__TGCCCTAGTTCAGTAC-1	11.5932	8.01726
001-050_T0_COL_LP_5p_N1__ATTATCCTCTATCCCG-1	2.17451	0.915524
001-050_T0_COL_LP_5p_N1__TTTCCTCAGTGCGATG-1	-2.19841	8.86779
001-050_T0_COL_LP_5p_N1__GGCAATTTCCACTGGG-1	11.5101	7.59483
001-050_T0_COL_LP_5p_N1__TTTCCTCCACATAACC-1	1.81055	0.914869
001-050_T0_COL_LP_5p_N1__CTAATGGCAATCTGCA-1	11.3352	7.74176
001-050_T0_COL_LP_5p_N1__CTACGTCCAGGCTGAA-1	12.0791	9.4707
001-050_T0_COL_LP_5p_N1__ACACCCTAGCTGAAAT-1	11.9071	8.15004
001-050_T0_COL_LP_5p_N1__CCTATTACACCCATTC-1	-3.69499	8.37422
001-050_T0_COL_LP_5p_N1__GACGGCTCATATACCG-1	0.544826	3.02529
001-050_T0_COL_LP_5p_N1__GTGGGTCCAAGGTGTG-1	-3.80936	7.00343
001-050_T0_COL_LP_5p_N1__ACGCCGAAGAGTAATC-1	-2.17886	7.07231
001-050_T0_COL_LP_5p_N1__TTTCCTCTCTATCGCC-1	1.98678	1.222
001-050_T0_COL_LP_5p_N1__TGACTAGCAGGTCCAC-1	-0.594799	3.30748
001-050_T0_COL_LP_5p_N1__ATCTACTCACCAACCG-1	11.27	7.56286
001-050_T0_COL_LP_5p_N1__CAGCGACAGCGTGAAC-1	-2.82537	8.50551
001-050_T0_COL_LP_5p_N1__TCCACACTCGCCATAA-1	1.79954	0.698389
001-050_T0_COL_LP_5p_N1__CTGATCCGTGGGTATG-1	9.9921	1.06831
001-050_T0_COL_LP_5p_N1__TTGAACGTCTGTGCAA-1	0.779307	3.18871
001-050_T0_COL_LP_5p_N1__GGAACTTGTAAATACG-1	0.437038	2.74151
001-050_T0_COL_LP_5p_N1__AGCTCCTTCTGAAAGA-1	10.2867	0.763037
001-050_T0_COL_LP_5p_N1__ACGATACGTAGCTAAA-1	-0.530653	3.47169
001-050_T0_COL_LP_5p_N1__ATGTGTGCACATGACT-1	-2.47756	8.47592
001-050_T0_COL_LP_5p_N1__TCAGATGGTACACCGC-1	-0.538095	3.27767
001-050_T0_COL_LP_5p_N1__AACTCCCCACGACTCG-1	11.0836	7.79163
001-050_T0_COL_LP_5p_N1__TGGCGCATCGCGTAGC-1	2.7272	7.86765
001-050_T0_COL_LP_5p_N1__TGGCCAGAGCGATGAC-1	12.2939	8.27567
001-050_T0_COL_LP_5p_N1__CTCGTCATCAAAGTAG-1	0.268909	5.05252
001-050_T0_COL_LP_5p_N1__TACGGTATCAAGAAGT-1	-4.02314	8.26949
001-050_T0_COL_LP_5p_N1__GACCAATCAATAGCGG-1	12.1565	9.35067
001-050_T0_COL_LP_5p_N1__CCACTACGTCTGCCAG-1	-0.669787	7.82271
001-050_T0_COL_LP_5p_N1__AAGACCTTCCGAAGAG-1	-0.68779	3.34212
001-050_T0_COL_LP_5p_N1__GTAACTGTCCTCAACC-1	-2.61452	8.0455
001-050_T0_COL_LP_5p_N1__GACAGAGCAGCGAACA-1	1.54666	2.81142
001-050_T0_COL_LP_5p_N1__TGGTTAGTCGTCTGAA-1	7.24061	6.39787
001-050_T0_COL_LP_5p_N1__CTTCTCTGTAAATGTG-1	11.9502	9.47191
001-050_T0_COL_LP_5p_N1__CGTTAGATCGAACTGT-1	2.4135	1.07343
001-050_T0_COL_LP_5p_N1__AGGCCGTAGATCACGG-1	1.39505	3.84512
001-050_T0_COL_LP_5p_N1__TGTATTCGTTCGTTGA-1	11.3181	8.07626
001-050_T0_COL_LP_5p_N1__TGGGAAGTCAAGCCTA-1	0.825434	2.21934
001-050_T0_COL_LP_5p_N1__GTGTGCGCAATCCAAC-1	1.8374	0.841429
001-050_T0_COL_LP_5p_N1__TCATTTGCATTACGAC-1	-1.92203	8.42866
001-050_T0_COL_LP_5p_N1__ACATGGTCATACGCTA-1	11.6098	8.10454
001-050_T0_COL_LP_5p_N1__TTCTCAAAGTAGGCCA-1	-0.768542	3.48705
001-050_T0_COL_LP_5p_N1__GTGAAGGCATACTACG-1	-3.8103	8.37163
001-050_T0_COL_LP_5p_N1__GTATTCTCAGGAATGC-1	9.76987	0.492725
001-050_T0_COL_LP_5p_N1__GCGAGAAAGGATGTAT-1	0.602924	2.71602
001-050_T0_COL_LP_5p_N1__CGAGAAGTCAGGCGAA-1	9.53312	0.878573
001-050_T0_COL_LP_5p_N1__GACGCGTCAAGCTGAG-1	9.91222	8.95765
001-050_T0_COL_LP_5p_N1__GATCGATGTACTCGCG-1	1.70949	0.783875
001-050_T0_COL_LP_5p_N1__TTCCCAGCAAAGGCGT-1	0.165808	3.29402
001-050_T0_COL_LP_5p_N1__GCAGCCATCTTACCGC-1	12.3351	8.43992
001-050_T0_COL_LP_5p_N1__GCTGCAGTCAAAGTAG-1	0.0386261	5.01601
001-050_T0_COL_LP_5p_N1__GAGCAGAAGTTACCCA-1	12.2476	8.8585
001-050_T0_COL_LP_5p_N1__CACAGTAAGGAGTTTA-1	-0.710713	6.96764
001-050_T0_COL_LP_5p_N1__CCTTTCTAGACATAAC-1	-2.43154	8.61056
001-050_T0_COL_LP_5p_N1__CTCGAGGAGTGTACCT-1	12.0078	8.31858
001-050_T0_COL_LP_5p_N1__ACGGAGACAACAACCT-1	2.08504	2.74335
001-050_T0_COL_LP_5p_N1__ACCCACTCACCATCCT-1	-1.86645	7.659
001-050_T0_COL_LP_5p_N1__ACCTTTAAGCTGATAA-1	12.0402	9.42553
001-050_T0_COL_LP_5p_N1__CACATAGTCGGCGGTT-1	1.77759	0.900155
001-050_T0_COL_LP_5p_N1__CTTACCGCAGGCGATA-1	-2.55509	8.38087
001-050_T0_COL_LP_5p_N1__TTAACTCCACGAAATA-1	-0.743296	3.43206
001-050_T0_COL_LP_5p_N1__GCTGCTTCAGTTAACC-1	1.90849	0.873849
001-050_T0_COL_LP_5p_N1__AGAGCTTCAACTGGCC-1	2.56871	7.75535
001-050_T0_COL_LP_5p_N1__ATAGACCCAACTGCTA-1	1.17438	3.65001
001-050_T0_COL_LP_5p_N1__AGCCTAAAGGAATTAC-1	-3.04909	8.35694
001-050_T0_COL_LP_5p_N1__AGAGCTTGTAAAGTCA-1	-2.4313	8.56963
001-050_T0_COL_LP_5p_N1__CACCAGGCAGATGGCA-1	-3.32478	8.7307
001-050_T0_COL_LP_5p_N1__ACTGAGTAGACTGGGT-1	2.59468	7.81047
001-050_T0_COL_LP_5p_N1__GGATTACGTCAAAGCG-1	-2.22358	8.84879
001-050_T0_COL_LP_5p_N1__ATAAGAGTCTCACATT-1	-0.888642	7.00221
001-050_T0_COL_LP_5p_N1__GGATGTTCATCAGTAC-1	1.8472	0.697806
001-050_T0_COL_LP_5p_N1__TTCGAAGTCGCCGTGA-1	1.68021	1.24804
001-050_T0_COL_LP_5p_N1__GACACGCCACGGTAGA-1	1.92226	0.762933
001-050_T0_COL_LP_5p_N1__CTTAGGACAATTCCTT-1	1.13291	1.64782
001-050_T0_COL_LP_5p_N1__TCATTTGTCAATACCG-1	11.5439	11.1863
001-050_T0_COL_LP_5p_N1__GTAGTCAAGCGCTCCA-1	2.65023	7.74625
001-050_T0_COL_LP_5p_N1__GTGCAGCCACATTAGC-1	1.96769	1.10041
001-050_T0_COL_LP_5p_N1__CTGTTTATCTCAACTT-1	-2.24878	8.68988
001-050_T0_COL_LP_5p_N1__GCATACAAGGGAAACA-1	2.90501	7.89808
001-050_T0_COL_LP_5p_N1__AGATCTGGTAAATGAC-1	-2.19363	8.70672
001-050_T0_COL_LP_5p_N1__CTTCTCTGTCAGATAA-1	0.169248	2.69731
001-050_T0_COL_LP_5p_N1__ACTATCTAGCGTGAAC-1	-0.861042	6.9205
001-050_T0_COL_LP_5p_N1__CAGCATACACATCTTT-1	-2.31641	8.85416
001-050_T0_COL_LP_5p_N1__GCGGGTTGTAAGTAGT-1	-0.746287	6.8848
001-050_T0_COL_LP_5p_N1__ATTTCTGTCTCTGTCG-1	1.86817	0.776676
001-050_T0_COL_LP_5p_N1__GCTCCTAAGACCTTTG-1	2.64361	7.83132
001-050_T0_COL_LP_5p_N1__TACACGATCAACACAC-1	0.271444	2.68986
001-050_T0_COL_LP_5p_N1__AGCATACAGTCTCAAC-1	-2.17457	8.89046
001-050_T0_COL_LP_5p_N1__GTGGGTCTCTGCTTGC-1	1.9016	0.942034
001-050_T0_COL_LP_5p_N1__ACTTACTCACTTAAGC-1	2.61044	7.81654
001-050_T0_COL_LP_5p_N1__CACCAGGAGATAGTCA-1	-2.26599	8.9729
001-050_T0_COL_LP_5p_N1__CGATGGCAGTCGATAA-1	-2.34695	8.61841
001-050_T0_COL_LP_5p_N1__ATGAGGGTCTTCGAGA-1	-2.76302	8.53225
001-050_T0_COL_LP_5p_N1__GCTCCTATCTCGAGTA-1	11.8573	7.73412
001-050_T0_COL_LP_5p_N1__CAGGTGCCATTGTGCA-1	2.81879	7.87806
001-050_T0_COL_LP_5p_N1__TGTATTCGTTTAGGAA-1	11.8561	9.4347
001-050_T0_COL_LP_5p_N1__GGCTGGTGTATGAAAC-1	-2.31157	8.97437
001-050_T0_COL_LP_5p_N1__CGGACGTTCAGTTAGC-1	-0.691376	6.84468
001-050_T0_COL_LP_5p_N1__CAAGAAATCTAAGCCA-1	1.71989	0.829904
001-050_T0_COL_LP_5p_N1__GTAACGTGTGCGAAAC-1	-1.90217	8.24531
001-050_T0_COL_LP_5p_N1__CTCAGAAAGGTGATTA-1	10.2393	0.316623
001-050_T0_COL_LP_5p_N1__GGAAAGCTCATGCAAC-1	-0.683606	3.22686
001-050_T0_COL_LP_5p_N1__CGATCGGGTACAGACG-1	11.118	11.853
001-050_T0_COL_LP_5p_N1__ACATGGTAGCTGGAAC-1	12.1859	9.41873
001-050_T0_COL_LP_5p_N1__ACACCAAAGATAGTCA-1	-2.92244	8.23025
001-050_T0_COL_LP_5p_N1__GGATGTTTCTCGAGTA-1	-0.666721	3.39937
001-050_T0_COL_LP_5p_N1__CGGAGCTCAAGGTTTC-1	11.8809	7.78391
001-050_T0_COL_LP_5p_N1__AGTCTTTCATCCCATC-1	1.74329	0.797418
001-050_T0_COL_LP_5p_N1__CGCTTCATCAAACCAC-1	-2.37415	8.80562
001-050_T0_COL_LP_5p_N1__GATCTAGGTGCATCTA-1	-2.60157	8.18581
001-050_T0_COL_LP_5p_N1__ATCATGGAGGTGACCA-1	-1.40216	8.35104
001-050_T0_COL_LP_5p_N1__GACCTGGCAAACGCGA-1	-2.272	8.9585
001-050_T0_COL_LP_5p_N1__CAGGTGCTCGCGTTTC-1	1.81529	1.08538
001-050_T0_COL_LP_5p_N1__TCAGCAACACACCGCA-1	12.3905	9.53046
001-050_T0_COL_LP_5p_N1__AATCGGTGTCGTCTTC-1	-2.27496	8.97714
001-050_T0_COL_LP_5p_N1__CGAATGTAGTAAGTAC-1	-2.26972	8.74053
001-050_T0_COL_LP_5p_N1__AGAATAGGTCATCCCT-1	11.5009	7.78899
001-050_T0_COL_LP_5p_N1__TGGTTCCGTTCTCATT-1	-2.29841	8.86443
001-050_T0_COL_LP_5p_N1__CTCTGGTCACGGCCAT-1	-2.43073	8.68002
001-050_T0_COL_LP_5p_N1__CCACCTAGTATAGGTA-1	-2.69897	8.62644
001-050_T0_COL_LP_5p_N1__CAGATCACAATCGAAA-1	-2.85828	8.38661
001-050_T0_COL_LP_5p_N1__CTACATTAGCTAGGCA-1	-1.9923	8.43352
001-050_T0_COL_LP_5p_N1__CTGCCTAGTTCGTTGA-1	11.7668	7.82022
001-050_T0_COL_LP_5p_N1__CAAGATCCATTACGAC-1	12.0168	7.9609
001-050_T0_COL_LP_5p_N1__TGCGTGGAGGATGGAA-1	-2.38457	8.6242
001-050_T0_COL_LP_5p_N1__CTCGTACGTAAACGCG-1	-2.64694	8.49389
001-050_T0_COL_LP_5p_N1__CCGTTCACAATCTACG-1	-0.831792	6.92671
001-050_T0_COL_LP_5p_N1__TTTGGTTAGAGTCTGG-1	12.2019	11.5585
001-050_T0_COL_LP_5p_N1__CCAGCGAGTCCTCCAT-1	10.9625	9.0158
001-050_T0_COL_LP_5p_N1__CACACCTCAGGTGGAT-1	-0.903983	7.00357
001-050_T0_COL_LP_5p_N1__TCGTACCCAGTCAGCC-1	-2.22935	6.09293
001-050_T0_COL_LP_5p_N1__CAAGATCTCGGAATCT-1	11.9288	11.3094
001-050_T0_COL_LP_5p_N1__GAACCTAAGGAGTTTA-1	-2.77416	8.18816
001-050_T0_COL_LP_5p_N1__TGAAAGATCTCTAGGA-1	-2.46324	8.69865
001-050_T0_COL_LP_5p_N1__TGGTTCCCATCCCACT-1	-0.876523	6.82977
001-050_T0_COL_LP_5p_N1__TCATTACCACCAGCAC-1	-3.46584	8.39391
001-050_T0_COL_LP_5p_N1__GGATGTTAGGCTCAGA-1	-2.2116	8.8983
001-050_T0_COL_LP_5p_N1__GCTGCGACAACTTGAC-1	-2.25751	8.86081
001-050_T0_COL_LP_5p_N1__CATCCACAGAGCCCAA-1	-2.60927	8.67105
001-050_T0_COL_LP_5p_N1__CGAACATAGCGTTTAC-1	-2.40123	8.83579
001-050_T0_COL_LP_5p_N1__CATCAAGGTCGTTGTA-1	12.2221	8.03984
001-050_T0_COL_LP_5p_N1__CGAACATGTACTCAAC-1	-2.50309	8.56516
001-050_T0_COL_LP_5p_N1__GTGCATATCGTCCAGG-1	-2.31706	8.59945
001-050_T0_COL_LP_5p_N1__GCGCAGTGTACAGCAG-1	12.1403	8.56735
001-050_T0_COL_LP_5p_N1__GTCACAATCCGCAAGC-1	0.258892	2.67524
001-050_T0_COL_LP_5p_N1__GGTGAAGGTATGCTTG-1	-3.21398	8.40001
001-050_T0_COL_LP_5p_N1__GTCCTCAAGTTCCACA-1	-0.524647	3.36428
001-050_T0_COL_LP_5p_N1__GAAATGATCACGATGT-1	-1.75008	7.68778
001-050_T0_COL_LP_5p_N1__AGCGGTCAGCAACGGT-1	-2.46834	8.53285
001-050_T0_COL_LP_5p_N1__ACGATGTAGCTAAGAT-1	0.271659	2.70245
001-050_T0_COL_LP_5p_N1__GATTCAGAGGCTCAGA-1	-2.23736	8.71703
001-050_T0_COL_LP_5p_N1__TGCTGCTAGAGTACCG-1	0.315833	2.53839
001-050_T0_COL_LP_5p_N1__TGATTTCCACCGTTGG-1	11.941	7.92331
001-050_T0_COL_LP_5p_N1__TGGACGCAGAATGTGT-1	-2.31694	8.69112
001-050_T0_COL_LP_5p_N1__CGAATGTGTCACTGGC-1	-2.21255	7.23282
001-050_T0_COL_LP_5p_N1__TCACGAACATCGATGT-1	0.173252	2.22887
001-050_T0_COL_LP_5p_N1__ATTACTCAGGCAGGTT-1	0.1922	2.52908
001-050_T0_COL_LP_5p_N1__CTAATGGTCATGTCTT-1	2.4472	1.30117
001-050_T0_COL_LP_5p_N1__CGGTTAACATACTCTT-1	-2.25356	8.97175
001-050_T0_COL_LP_5p_N1__GCTTCCATCCCAACGG-1	-2.46279	8.66183
001-050_T0_COL_LP_5p_N1__CTAGTGAAGGATATAC-1	-2.21209	8.70941
001-050_T0_COL_LP_5p_N1__GCATGTACAATAGCAA-1	0.777329	3.26144
001-050_T0_COL_LP_5p_N1__GTTACAGTCAGAGCTT-1	-2.26389	8.59354
001-050_T0_COL_LP_5p_N1__CAAGATCTCGGCGGTT-1	-1.13574	7.30775
001-050_T0_COL_LP_5p_N1__ACTGAACGTCAGAAGC-1	12.0232	11.3655
001-050_T0_COL_LP_5p_N1__TACTTGTAGTATGACA-1	-2.41278	8.73317
001-050_T0_COL_LP_5p_N1__TGCGCAGCATTACGAC-1	0.0222503	2.38951
001-050_T0_COL_LP_5p_N1__TCATTTGTCTCAAACG-1	0.177202	2.21802
001-050_T0_COL_LP_5p_N1__GCTGCTTCAAGCGAGT-1	2.90738	7.89749
001-050_T0_COL_LP_5p_N1__CGTGAGCTCTGCGTAA-1	-2.30858	8.80313
001-050_T0_COL_LP_5p_N1__GGTGTTAAGATGTGTA-1	1.63673	0.911747
001-050_T0_COL_LP_5p_N1__CGAATGTCAGTCGATT-1	-2.37849	8.88878
001-050_T0_COL_LP_5p_N1__ACGGAGAGTATGAAAC-1	-1.54524	7.36271
001-050_T0_COL_LP_5p_N1__ACGAGGACACTTCGAA-1	0.255824	2.63862
001-050_T0_COL_LP_5p_N1__TAGACCAAGGAATGGA-1	2.1108	1.06403
001-050_T0_COL_LP_5p_N1__TACTTACTCCTGTACC-1	-2.27738	8.8794
001-050_T0_COL_LP_5p_N1__TTATGCTCATGATCCA-1	-2.55973	8.63268
001-050_T0_COL_LP_5p_N1__ACACCAACACGGTAAG-1	11.7351	8.10583
001-050_T0_COL_LP_5p_N1__CGCGGTAAGCCATCGC-1	2.76983	7.85125
001-050_T0_COL_LP_5p_N1__GAGGTGAGTGTGACGA-1	12.0678	9.62264
001-050_T0_COL_LP_5p_N1__CTCACACAGCGATTCT-1	11.6842	7.58136
001-050_T0_COL_LP_5p_N1__GGTATTGGTACTCAAC-1	0.183074	2.62959
001-050_T0_COL_LP_5p_N1__AGACGTTCAGATGAGC-1	-2.27016	8.93291
001-050_T0_COL_LP_5p_N1__CTAACTTCAAGCCGCT-1	-2.27481	8.69631
