## Supplemental Table 2 - UMAP Coordinates for "Divergent T Cell Phenotypes Define Pediatric Crohn’s Disease and Ulcerative Colitis" (part 51 of 79)

### Sheet: Stroma (continued)
barcode	X_umap1	X_umap2
001-050_T0_COL_LP_5p_N1__TACGGGCGTTTGACAC-1	-2.31316	8.5151
001-050_T0_COL_LP_5p_N1__GGGACCTGTGTCAATC-1	0.17943	2.49594
001-050_T0_COL_LP_5p_N1__ATCCGAATCCGGGTGT-1	-0.905439	7.15524
001-050_T0_COL_LP_5p_N1__TTGCCGTGTCCGACGT-1	-2.35529	8.51298
001-050_T0_COL_LP_5p_N1__GTCACGGAGCGATAGC-1	-2.53217	8.45106
001-050_T0_COL_LP_5p_N1__CATGCCTGTTCCAACA-1	0.793721	1.65448
001-050_T0_COL_LP_5p_N1__TGACGGCGTCCAGTAT-1	1.85095	0.792629
001-050_T0_COL_LP_5p_N1__CTAGTGAGTCAAACTC-1	-2.84398	8.54808
001-050_T0_COL_LP_5p_N1__CTTACCGCACAGACAG-1	10.4269	0.548151
001-050_T0_COL_LP_5p_N1__GTAGGCCGTAGATTAG-1	-2.31834	8.87166
001-050_T0_COL_LP_5p_N1__AACTCAGAGTATTGGA-1	-2.27937	8.80564
001-050_T0_COL_LP_5p_N1__AGAATAGTCTACCTGC-1	-2.21009	8.82209
001-050_T0_COL_LP_5p_N1__TCGTAGAGTAAGTGTA-1	-2.34858	8.7391
001-050_T0_COL_LP_5p_N1__CACTCCATCGCATGAT-1	-2.41653	8.73675
001-050_T0_COL_LP_5p_N1__GTACTTTTCACTTACT-1	2.67081	7.84192
001-050_T0_COL_LP_5p_N1__TGGCTGGGTCCATGAT-1	-2.29976	8.96687
001-050_T0_COL_LP_5p_N1__GTCTTCGCAAGAGGCT-1	-2.2344	8.97742
001-050_T0_COL_LP_5p_N1__ACGATGTCACGGCTAC-1	-2.77479	8.29733
001-050_T0_COL_LP_5p_N1__AGCTCTCAGCGATCCC-1	-2.15009	8.60507
001-050_T0_COL_LP_5p_N1__CCATTCGCATGCCACG-1	1.94023	0.846546
001-050_T0_COL_LP_5p_N1__TTTGTCAGTAGGGTAC-1	-2.17264	8.78618
001-050_T0_COL_LP_5p_N1__GTTCATTGTCAGATAA-1	1.17152	9.92219
001-050_T0_COL_LP_5p_N1__GCACATACAGCATACT-1	-3.36893	8.47182
001-050_T0_COL_LP_5p_N1__CCTTCCCAGAGTAATC-1	-2.4937	8.62602
001-050_T0_COL_LP_5p_N1__TGCACCTAGTACGACG-1	2.74431	7.88937
001-050_T0_COL_LP_5p_N1__CCTACACAGTGTGAAT-1	-2.58775	8.65078
001-050_T0_COL_LP_5p_N1__ACAGCTATCCTACAGA-1	0.419817	2.43458
001-050_T0_COL_LP_5p_N1__ACTGAACTCCGCAGTG-1	-2.00137	8.41487
001-050_T0_COL_LP_5p_N1__TCAGCTCTCCGTTGTC-1	-2.61805	8.43405
001-050_T0_COL_LP_5p_N1__GGGATGATCACAACGT-1	-2.28738	8.76308
001-050_T0_COL_LP_5p_N1__TTCTCCTAGAAGGTTT-1	-2.52677	8.35226
001-050_T0_COL_LP_5p_N1__CCACCTAGTGATAAAC-1	0.285844	2.63275
001-050_T0_COL_LP_5p_N1__ATAACGCTCACCCTCA-1	-2.7305	8.37653
001-050_T0_COL_LP_5p_N1__GGCCGATTCGGCTACG-1	-1.97912	8.42517
001-050_T0_COL_LP_5p_N1__CAGGTGCTCTGCAGTA-1	-2.73392	8.68419
001-050_T0_COL_LP_5p_N1__TTCTACAAGTCCATAC-1	-1.02505	6.99789
001-050_T0_COL_LP_5p_N1__GAATAAGTCCTTGCCA-1	-2.34775	9.02238
001-050_T0_COL_LP_5p_N1__CCACTACCAGGACCCT-1	-1.78793	7.59468
001-050_T0_COL_LP_5p_N1__TGGTTCCTCGTCACGG-1	-2.32949	8.66486
001-050_T0_COL_LP_5p_N1__ACAGCTATCGAATGGG-1	1.71642	0.894849
001-050_T0_COL_LP_5p_N1__ACATCAGTCCAGAAGG-1	-2.29414	8.74584
001-050_T0_COL_LP_5p_N1__ACAGCTAGTACAAGTA-1	-1.79771	8.52299
001-050_T0_COL_LP_5p_N1__CGGACTGTCGTGGGAA-1	-2.33815	8.6688
001-050_T0_COL_LP_5p_N1__GTACTTTTCCTATTCA-1	1.85226	0.677023
001-050_T0_COL_LP_5p_N1__CTCTGGTCACGTAAGG-1	-2.34935	8.83573
001-050_T0_COL_LP_5p_N1__GATTCAGAGGCCCTTG-1	-2.47982	9.00514
001-050_T0_COL_LP_5p_N1__CACCAGGCACATGGGA-1	2.62034	1.64628
001-050_T0_COL_LP_5p_N1__GCGACCAAGCTAAGAT-1	-2.21987	8.77331
001-050_T0_COL_LP_5p_N1__CGAGCCATCTGAGGGA-1	-2.33742	8.90713
001-050_T0_COL_LP_5p_N1__ACACCCTAGCACCGCT-1	-2.30696	8.85556
001-050_T0_COL_LP_5p_N1__TCAACGAGTTTGTGTG-1	2.83281	7.85803
001-050_T0_COL_LP_5p_N1__CACCACTCAAGGTGTG-1	-3.09909	8.13625
001-050_T0_COL_LP_5p_N1__CTGTTTAAGCTAAACA-1	-2.384	8.71123
001-050_T0_COL_LP_5p_N1__AGGGATGCAAGTCATC-1	-3.40979	8.43645
001-050_T0_COL_LP_5p_N1__ATTACTCTCTTGCAAG-1	-2.30468	8.98065
001-050_T0_COL_LP_5p_N1__CGTCTACAGTAGTGCG-1	11.694	7.75849
001-050_T0_COL_LP_5p_N1__CCTACACGTTCCCGAG-1	-2.39571	8.50248
001-050_T0_COL_LP_5p_N1__GGGAGATAGCGTGTCC-1	-2.48516	8.59061
001-050_T0_COL_LP_5p_N1__AGGGTGACACCTCGTT-1	-2.28541	6.02407
001-050_T0_COL_LP_5p_N1__CCGGTAGAGAGACTTA-1	-2.24078	8.96011
001-050_T0_COL_LP_5p_N1__AGAGCTTTCGAGGTAG-1	11.6919	9.44079
001-050_T0_COL_LP_5p_N1__CTCCTAGCAATAGCGG-1	-2.31494	8.85429
001-050_T0_COL_LP_5p_N1__TGCGCAGCAAGCCCAC-1	-2.1914	8.65579
001-050_T0_COL_LP_5p_N1__CAGCCGAGTTCAGGCC-1	11.75	8.15174
001-050_T0_COL_LP_5p_N1__GGGAGATCAAGACACG-1	-2.19667	8.8581
001-050_T0_COL_LP_5p_N1__GTGCATATCGGCTACG-1	-2.92079	8.51458
001-050_T0_COL_LP_5p_N1__GGAATAAGTCCATGAT-1	-3.27033	8.21442
001-050_T0_COL_LP_5p_N1__CTCGGAGTCCACGACG-1	-2.37357	8.58727
001-050_T0_COL_LP_5p_N1__ATTGGACTCAGAGCTT-1	-2.29462	8.84392
001-050_T0_COL_LP_5p_N1__TACAGTGCAGGGTTAG-1	-2.3862	8.91972
001-050_T0_COL_LP_5p_N1__GGAATAAAGGTGATAT-1	-2.49796	8.60052
001-050_T0_COL_LP_5p_N1__CGAACATGTAGATTAG-1	0.205039	2.31722
001-050_T0_COL_LP_5p_N1__TATTACCAGCGAAGGG-1	-2.34617	8.97247
001-050_T0_COL_LP_5p_N1__CTTACCGTCCAAACAC-1	0.620372	10.4703
001-050_T0_COL_LP_5p_N1__CGACTTCCACCATCCT-1	-2.37264	8.7967
001-050_T0_COL_LP_5p_N1__TGCCCTATCTTGAGAC-1	-0.975817	6.97247
001-050_T0_COL_LP_5p_N1__GTCACAACATGCCCGA-1	2.39687	7.88453
001-050_T0_COL_LP_5p_N1__TTGCCGTTCCTCATTA-1	-2.36922	8.54613
001-050_T0_COL_LP_5p_N1__CATATTCAGCCAGGAT-1	-3.83087	8.20314
001-050_T0_COL_LP_5p_N1__TACCTATTCCGTACAA-1	-0.820208	6.96343
001-050_T0_COL_LP_5p_N1__GGATGTTGTCTTCGTC-1	10.6541	8.70521
001-050_T0_COL_LP_5p_N1__GGGCATCGTAAAGTCA-1	-2.37019	8.6082
001-050_T0_COL_LP_5p_N1__GTAGGCCAGAGCAATT-1	0.428086	2.82379
001-050_T0_COL_LP_5p_N1__CGTCTACAGACTACAA-1	-2.74332	8.8139
001-050_T0_COL_LP_5p_N1__CGATGGCAGTACGCGA-1	11.7928	7.57115
001-050_T0_COL_LP_5p_N1__CTAAGACAGGAGTACC-1	3.42007	1.75441
001-050_T0_COL_LP_5p_N1__GTAACTGTCAACCAAC-1	-2.91164	8.27831
001-050_T0_COL_LP_5p_N1__ACGATACCAACACCTA-1	-2.61312	8.51849
001-050_T0_COL_LP_5p_N1__ATAACGCTCAGCACAT-1	-0.102382	3.2353
001-050_T0_COL_LP_5p_N1__GTTTCTACAGGCTGAA-1	-1.27034	7.29741
001-050_T0_COL_LP_5p_N1__TACTCGCCAGTGAGTG-1	1.96677	0.927838
001-050_T0_COL_LP_5p_N1__CGCTTCATCGCCAAAT-1	-2.30417	8.82224
001-050_T0_COL_LP_5p_N1__GCTCTGTTCGTGGACC-1	-3.22287	8.50037
001-050_T0_COL_LP_5p_N1__ATCATCTGTGCATCTA-1	-2.34924	8.37717
001-050_T0_COL_LP_5p_N1__CTAATGGGTTGACGTT-1	1.42685	3.72182
001-050_T0_COL_LP_5p_N1__GCTGGGTGTCGACTGC-1	11.6659	11.3627
001-050_T0_COL_LP_5p_N1__CACAAACGTTATCCGA-1	-2.3748	8.90083
001-050_T0_COL_LP_5p_N1__TGCCCTAAGCTAACTC-1	-2.20669	8.91818
001-050_T0_COL_LP_5p_N1__ATCTGCCGTGGTACAG-1	-2.40757	8.78378
001-050_T0_COL_LP_5p_N1__CGATTGAAGAGTCTGG-1	2.71437	7.83865
001-050_T0_COL_LP_5p_N1__GCTTCCAGTGACGCCT-1	1.54585	1.67687
001-050_T0_COL_LP_5p_N1__CAAGAAAGTTAAGGGC-1	-0.712209	3.35406
001-050_T0_COL_LP_5p_N1__CTGCCTATCGAACTGT-1	-2.39179	8.88655
001-050_T0_COL_LP_5p_N1__AGTGAGGCAATCTGCA-1	-3.9821	8.28247
001-050_T0_COL_LP_5p_N1__TCATTACCAGGCAGTA-1	-2.52419	8.65245
001-050_T0_COL_LP_5p_N1__CGGACTGAGGTGCTAG-1	-2.20033	8.65928
001-050_T0_COL_LP_5p_N1__CATGACACACCACGTG-1	-1.45705	7.33911
001-050_T0_COL_LP_5p_N1__GCTCTGTCACCTGGTG-1	10.4571	-0.0707248
001-050_T0_COL_LP_5p_N1__GCACATAAGTTGCAGG-1	-2.17648	8.94407
001-050_T0_COL_LP_5p_N1__AACTTTCCAGACGCTC-1	12.0092	11.4658
001-050_T0_COL_LP_5p_N1__GACAGAGTCCTTAATC-1	-0.821308	6.88474
001-050_T0_COL_LP_5p_N1__AGGTCCGAGCTGAAAT-1	-3.88239	8.2908
001-050_T0_COL_LP_5p_N1__ACACCGGAGACAGACC-1	9.4079	0.963719
001-050_T0_COL_LP_5p_N1__CTCGGGATCGTTACAG-1	-0.225551	5.42774
001-050_T0_COL_LP_5p_N1__TTAGTTCGTTACGCGC-1	0.387947	2.70673
001-050_T0_COL_LP_5p_N1__TAGACCATCGTTGACA-1	1.63495	1.77602
001-050_T0_COL_LP_5p_N1__AGAGTGGTCCAGAGGA-1	-3.94727	8.2753
001-050_T0_COL_LP_5p_N1__TGCTGCTGTAGCCTAT-1	0.164166	2.3758
001-050_T0_COL_LP_5p_N1__CCATGTCAGCGTTCCG-1	12.1141	11.6072
001-050_T0_COL_LP_5p_N1__GTTTCTATCTTCTGGC-1	-2.64236	8.46946
001-050_T0_COL_LP_5p_N1__TACGGTACATGCAATC-1	-2.28564	8.95801
001-050_T0_COL_LP_5p_N1__TAAGTGCGTGCTGTAT-1	-2.42527	8.47269
001-050_T0_COL_LP_5p_N1__CAGCTGGCAAGCTGTT-1	-2.33659	8.79614
001-050_T0_COL_LP_5p_N1__CGGAGCTTCAGAAATG-1	-2.21272	8.80161
001-050_T0_COL_LP_5p_N1__CAAGAAAAGAAACCAT-1	12.4751	10.0973
001-050_T0_COL_LP_5p_N1__GTGCATAAGTACCGGA-1	-2.68755	8.58436
001-050_T0_COL_LP_5p_N1__CAACCTCGTTTGCATG-1	11.3385	9.43976
001-050_T0_COL_LP_5p_N1__AGTGGGACAGCCTTGG-1	-2.33209	8.73278
001-050_T0_COL_LP_5p_N1__AGAGCGACATTTCACT-1	-1.21183	6.64844
001-050_T0_COL_LP_5p_N1__CACACTCCATTTGCTT-1	9.6356	0.986577
001-050_T0_COL_LP_5p_N1__GGACATTGTACCGTTA-1	-2.22729	8.93493
001-050_T0_COL_LP_5p_N1__GGTGTTATCCGTCATC-1	11.8975	11.6672
001-050_T0_COL_LP_5p_N1__GGACGTCTCACCAGGC-1	-0.919915	7.09037
001-050_T0_COL_LP_5p_N1__AGTCTTTGTCTACCTC-1	2.46895	1.12152
001-050_T0_COL_LP_5p_N1__CTGGTCTTCTTCTGGC-1	-3.85191	8.25882
001-050_T0_COL_LP_5p_N1__ACAGCTAGTGCACTTA-1	1.03909	2.15524
001-050_T0_COL_LP_5p_N1__ACGGAGATCCGAACGC-1	0.184837	2.4982
001-050_T0_COL_LP_5p_N1__ATCCGAAGTTTGTGTG-1	8.86662	0.697395
001-050_T0_COL_LP_5p_N1__CAGCATAGTATCACCA-1	-2.17202	8.8284
001-050_T0_COL_LP_5p_N1__AAAGATGCAAGGTTCT-1	-2.32729	8.78279
001-050_T0_COL_LP_5p_N1__TACTTACTCCAAATGC-1	-2.53493	8.64678
001-050_T0_COL_LP_5p_N1__TCAGCTCAGGAGTAGA-1	0.677723	2.76399
001-050_T0_COL_LP_5p_N1__AACCATGAGTACTTGC-1	-4.03162	8.29978
001-050_T0_COL_LP_5p_N1__AGACGTTGTACCCAAT-1	1.40657	2.23532
001-050_T0_COL_LP_5p_N1__AACGTTGCATTACCTT-1	-2.42173	8.90111
001-050_T0_COL_LP_5p_N1__CTGAAGTTCGGCGCAT-1	-2.36475	8.85485
001-050_T0_COL_LP_5p_N1__GAACATCTCGGTGTTA-1	-2.33922	8.88783
001-050_T0_COL_LP_5p_N1__CTGTTTAGTGCCTTGG-1	-2.23598	8.74723
001-050_T0_COL_LP_5p_N1__GGTGAAGGTGAAAGAG-1	-2.22378	8.48551
001-050_T0_COL_LP_5p_N1__GAACATCGTACAAGTA-1	-2.13379	8.79802
001-050_T0_COL_LP_5p_N1__GCAAACTGTGCACCAC-1	-0.734252	7.02339
001-050_T0_COL_LP_5p_N1__ACCAGTAGTATCTGCA-1	1.73521	0.836375
001-050_T0_COL_LP_5p_N1__ACCAGTAAGTTAACGA-1	-2.59132	8.61182
001-050_T0_COL_LP_5p_N1__TAAGAGACAGACGCCT-1	0.705872	2.32093
001-050_T0_COL_LP_5p_N1__CGGAGCTCACCACGTG-1	0.217098	2.26979
001-050_T0_COL_LP_5p_N1__TGCTACCTCGTTTATC-1	-2.27688	8.8148
001-050_T0_COL_LP_5p_N1__TCTCTAACAGCTTAAC-1	-3.49377	8.48406
001-050_T0_COL_LP_5p_N1__TACGGGCGTAAAGTCA-1	0.484745	2.46841
001-050_T0_COL_LP_5p_N1__CTAGTGATCCCACTTG-1	0.340322	2.32558
001-050_T0_COL_LP_5p_N1__GGACAAGCACTACAGT-1	-2.41472	8.82199
001-050_T0_COL_LP_5p_N1__CTGTTTAAGCCCAACC-1	1.71116	3.00541
001-050_T0_COL_LP_5p_N1__GAAATGACAAGGACTG-1	1.3236	2.0634
001-050_T0_COL_LP_5p_N1__AAAGCAAGTTCCGGCA-1	-2.1588	8.77782
001-050_T0_COL_LP_5p_N1__AGGGATGTCTGGGCCA-1	0.390958	2.75252
001-050_T0_COL_LP_5p_N1__GACTAACTCTTGAGAC-1	-1.76062	7.58758
001-050_T0_COL_LP_5p_N1__ACCGTAATCAAGGTAA-1	-2.44218	8.59854
001-050_T0_COL_LP_5p_N1__CAGCATAAGGGAACGG-1	-2.52425	8.82318
001-050_T0_COL_LP_5p_N1__ACTATCTGTCATCGGC-1	-2.27396	8.92257
001-050_T0_COL_LP_5p_N1__ATCCACCCATCGTCGG-1	-2.32268	8.57289
001-050_T0_COL_LP_5p_N1__CATTATCTCCTCATTA-1	-2.7162	8.38188
001-050_T0_COL_LP_5p_N1__CTACACCCAGAGTGTG-1	-2.32342	8.7836
001-050_T0_COL_LP_5p_N1__AAGTCTGCAAACCCAT-1	-2.12699	8.3864
001-050_T0_COL_LP_5p_N1__CTAGCCTAGCAATATG-1	-2.42109	8.86025
001-050_T0_COL_LP_5p_N1__AGTGGGACAACAACCT-1	9.60185	0.0768353
001-050_T0_COL_LP_5p_N1__CTGCGGAGTAGTAGTA-1	-2.20564	8.80221
001-050_T0_COL_LP_5p_N1__GTCACAATCAAACAAG-1	0.627652	2.59125
001-050_T0_COL_LP_5p_N1__CAAGTTGAGAGTGAGA-1	9.64194	1.03101
001-050_T0_COL_LP_5p_N1__AACTCTTAGAGCTATA-1	11.9353	7.9484
001-050_T0_COL_LP_5p_N1__AAGCCGCCATTAGGCT-1	0.447744	2.1771
001-050_T0_COL_LP_5p_N1__GTCATTTTCTCTGTCG-1	-2.18386	8.9106
001-050_T0_COL_LP_5p_N1__TAAACCGGTAGAGGAA-1	-2.44651	8.65697
001-050_T0_COL_LP_5p_N1__AGATCTGGTCGACTGC-1	-3.6827	8.38271
001-050_T0_COL_LP_5p_N1__TCAGATGGTGCAGGTA-1	-3.37458	8.36861
001-050_T0_COL_LP_5p_N1__GATCGATAGATGAGAG-1	1.72712	0.805129
001-050_T0_COL_LP_5p_N1__AGATCTGAGTTTGCGT-1	-2.33141	8.81337
001-050_T0_COL_LP_5p_N1__ACTTTCAAGGTAGCCA-1	0.292464	2.70508
001-050_T0_COL_LP_5p_N1__GAATGAAAGAGATGAG-1	-2.22572	8.87011
001-050_T0_COL_LP_5p_N1__TACGGTAGTGTCGCTG-1	-2.25709	8.47658
001-050_T0_COL_LP_5p_N1__CTAAGACAGTAGATGT-1	-2.56391	8.42015
001-050_T0_COL_LP_5p_N1__CAGCGACCAATGGAGC-1	-2.18336	8.35379
001-050_T0_COL_LP_5p_N1__CCAGCGAGTCCCTACT-1	-2.20456	8.60791
001-050_T0_COL_LP_5p_N1__GGAACTTTCTGCCCTA-1	1.77702	0.794721
001-050_T0_COL_LP_5p_N1__TTCTCAACAAGGACAC-1	-2.55268	8.51542
001-050_T0_COL_LP_5p_N1__TGGGAAGCATCTATGG-1	1.78357	0.888405
001-050_T0_COL_LP_5p_N1__CTCGGGACATCTCGCT-1	2.77579	7.85776
001-050_T0_COL_LP_5p_N1__CTGCCTAGTAAAGTCA-1	-3.90239	8.32702
001-050_T0_COL_LP_5p_N1__CTACCCAAGCGGCTTC-1	-2.55659	8.45914
001-050_T0_COL_LP_5p_N1__GAGGTGACACCAGGCT-1	-2.37294	8.78516
001-050_T0_COL_LP_5p_N1__CTACCCATCGTCCGTT-1	-2.17548	8.62468
001-050_T0_COL_LP_5p_N1__CCCTCCTGTCGACTGC-1	-2.65581	8.77402
001-050_T0_COL_LP_5p_N1__GACGCGTGTCGGCTCA-1	0.642684	2.45632
001-050_T0_COL_LP_5p_N1__GGCTGGTAGGAGTAGA-1	1.68801	0.858515
001-050_T0_COL_LP_5p_N1__CTCACACGTGCTCTTC-1	-2.18587	8.90223
001-050_T0_COL_LP_5p_N1__CATTATCAGAGCTGCA-1	-2.3198	8.85145
001-050_T0_COL_LP_5p_N1__TGCCAAATCCGCATAA-1	0.93693	9.86736
001-050_T0_COL_LP_5p_N1__GCATACAAGATCTGAA-1	-2.2937	8.71223
001-050_T0_COL_LP_5p_N1__GACGGCTAGCATCATC-1	-1.4418	7.29468
001-050_T0_COL_LP_5p_N1__AACCATGCAATCCGAT-1	1.7554	1.72517
001-050_T0_COL_LP_5p_N1__AGCGGTCTCTTGAGGT-1	-2.44428	8.7648
001-050_T0_COL_LP_5p_N1__CCAATCCTCTTGGGTA-1	-2.37813	8.72443
001-050_T0_COL_LP_5p_N1__CACCAGGCAAGGCTCC-1	-3.64888	8.13899
001-050_T0_COL_LP_5p_N1__ACATCAGAGGTGATTA-1	-2.32482	8.94564
001-050_T0_COL_LP_5p_N1__CGCTATCCATTAGGCT-1	-2.74815	8.22952
001-050_T0_COL_LP_5p_N1__ACCCACTAGAGGTTAT-1	-2.40332	7.41501
001-050_T0_COL_LP_5p_N1__ATTCTACAGTGGGATC-1	-2.37372	8.56693
001-050_T0_COL_LP_5p_N1__CCTCAGTAGGGTGTTG-1	0.90249	1.87756
001-050_T0_COL_LP_5p_N1__CTACACCAGGATATAC-1	-2.51896	8.6394
001-050_T0_COL_LP_5p_N1__CGATGGCGTCTGGAGA-1	-2.90917	6.5666
001-050_T0_COL_LP_5p_N1__ACTGAACCATGGATGG-1	-2.45542	8.53112
001-050_T0_COL_LP_5p_N1__TGATTTCGTCAGGACA-1	11.9655	9.51601
001-050_T0_COL_LP_5p_N1__CCATGTCCAAACTGTC-1	-2.65614	8.15567
001-050_T0_COL_LP_5p_N1__CAGCTAAGTTGTGGCC-1	0.330738	2.73145
001-050_T0_COL_LP_5p_N1__CGGAGTCAGGCTATCT-1	-1.20477	7.37577
001-050_T0_COL_LP_5p_N1__AGCGGTCAGCAGACTG-1	2.16485	1.81675
001-050_T0_COL_LP_5p_N1__GACGTTAGTAACGCGA-1	-1.79904	7.54828
001-050_T0_COL_LP_5p_N1__GTCCTCACAGTCAGAG-1	1.7341	0.676178
001-050_T0_COL_LP_5p_N1__AGTTGGTTCCCACTTG-1	-3.42357	8.10948
001-050_T0_COL_LP_5p_N1__CACATAGCATCCGTGG-1	-2.35339	8.57697
001-050_T0_COL_LP_5p_N1__CTCCTAGCACCAGATT-1	0.386223	2.37794
001-050_T0_COL_LP_5p_N1__ACACCCTGTTCTGTTT-1	11.6754	7.72002
001-050_T0_COL_LP_5p_N1__AGCTTGATCCAGAGGA-1	-2.28911	8.75131
001-050_T0_COL_LP_5p_N1__GATTCAGCAGCTTAAC-1	-2.27086	8.9263
001-050_T0_COL_LP_5p_N1__TAAGCGTCATGGATGG-1	-0.71584	6.92339
001-050_T0_COL_LP_5p_N1__CCTATTACATGACGGA-1	-2.55366	8.6147
001-050_T0_COL_LP_5p_N1__TCTATTGTCGGAAATA-1	-2.24693	8.90992
001-050_T0_COL_LP_5p_N1__TCTTTCCAGTTCGCGC-1	-2.48568	8.7126
001-050_T0_COL_LP_5p_N1__CAGTAACAGTGAACAT-1	-2.29316	8.29634
001-050_T0_COL_LP_5p_N1__AGTGAGGTCTACTATC-1	0.796325	2.68157
001-050_T0_COL_LP_5p_N1__GGACAGAGTGACTACT-1	-2.25174	8.46234
001-050_T0_COL_LP_5p_N1__TTGCGTCAGAAACGAG-1	2.55296	7.78647
001-050_T0_COL_LP_5p_N1__TTAGGCAAGACACGAC-1	0.904682	2.27383
001-050_T0_COL_LP_5p_N1__GCAGCCATCCAAATGC-1	-3.89683	7.96828
001-050_T0_COL_LP_5p_N1__CTTCTCTCAGGGTATG-1	-3.78178	7.7456
001-050_T0_COL_LP_5p_N1__CAACCTCAGATGGGTC-1	-2.38087	6.05467
001-050_T0_COL_LP_5p_N1__CGTCCATGTCCTCCAT-1	-2.20922	8.10222
001-050_T0_COL_LP_5p_N1__CCTACACGTCACCTAA-1	-2.92811	8.68676
001-050_T0_COL_LP_5p_N1__CGCCAAGTCACAGGCC-1	1.78283	0.722215
001-050_T0_COL_LP_5p_N1__CCAATCCAGCCCAATT-1	-3.15726	8.18967
001-050_T0_COL_LP_5p_N1__CGATTGATCAACACTG-1	-2.31079	8.93772
001-050_T0_COL_LP_5p_N1__GACTAACAGTGGAGAA-1	10.4715	-0.107116
001-050_T0_COL_LP_5p_N1__GGGACCTCACAGGAGT-1	0.501357	2.53059
001-050_T0_COL_LP_5p_N1__ATTGGTGGTAAGAGGA-1	-3.34534	8.44139
001-050_T0_COL_LP_5p_N1__ACTTGTTTCTGTCTAT-1	-2.37335	8.79349
001-050_T0_COL_LP_5p_N1__TAAACCGAGCAATATG-1	-2.9531	8.12267
001-050_T0_COL_LP_5p_N1__ATTTCTGCACACTGCG-1	7.04098	7.47673
001-050_T0_COL_LP_5p_N1__CACACTCTCTTGCATT-1	-2.20005	8.97863
001-050_T0_COL_LP_5p_N1__GATCAGTGTCATATGC-1	-2.47267	8.66522
001-050_T0_COL_LP_5p_N1__GGTATTGTCGGCGGTT-1	0.556497	2.46294
001-050_T0_COL_LP_5p_N1__CGGGTCACATCCTAGA-1	-3.51172	8.22357
001-050_T0_COL_LP_5p_N1__GACTAACAGCGCTTAT-1	-3.30922	8.16618
001-050_T0_COL_LP_5p_N1__AAAGTAGTCTCCGGTT-1	0.429771	2.75935
001-050_T0_COL_LP_5p_N1__ATCTGCCAGTGGCACA-1	-2.34873	8.62137
001-050_T0_COL_LP_5p_N1__ATCATCTTCCAAGCCG-1	0.435045	3.24458
001-050_T0_COL_LP_5p_N1__GACGTTATCGCTTAGA-1	1.889	0.973885
001-050_T0_COL_LP_5p_N1__AAGGCAGCACTGCCAG-1	-2.46279	8.45713
001-050_T0_COL_LP_5p_N1__TCATTACCATGGGACA-1	0.488214	2.63983
001-050_T0_COL_LP_5p_N1__CTCGAGGTCAGAGGTG-1	-4.22974	7.68586
001-050_T0_COL_LP_5p_N1__AGATCTGTCTATCGCC-1	0.0826402	2.07478
001-050_T0_COL_LP_5p_N1__GGCCGATAGCCGTCGT-1	-2.57949	8.58468
001-050_T0_COL_LP_5p_N1__ATCGAGTAGCCAGAAC-1	-2.16632	8.89811
001-050_T0_COL_LP_5p_N1__GAGGTGATCTCTGCTG-1	-3.93204	8.00077
001-050_T0_COL_LP_5p_N1__TGGTTAGAGTATGACA-1	-2.4027	8.70814
001-050_T0_COL_LP_5p_N1__TTTACTGAGTACCGGA-1	-2.51884	8.81771
001-050_T0_COL_LP_5p_N1__AAAGATGAGTTTAGGA-1	2.95817	7.92538
001-050_T0_COL_LP_5p_N1__ACATACGGTCTAGTCA-1	0.39002	2.91831
001-050_T0_COL_LP_5p_N1__CCTCAGTTCGACGGAA-1	-2.50314	8.76527
001-050_T0_COL_LP_5p_N1__CATGCCTAGATGTTAG-1	-2.24464	8.71585
001-050_T0_COL_LP_5p_N1__GACGTGCTCCCTAACC-1	1.57682	1.35707
001-050_T0_COL_LP_5p_N1__GTACTCCCACAGTCGC-1	-2.33862	8.88112
001-050_T0_COL_LP_5p_N1__AACACGTGTTCCCTTG-1	-2.62374	8.84258
001-050_T0_COL_LP_5p_N1__GCGCAGTCAACACCTA-1	-3.37587	8.26834
001-050_T0_COL_LP_5p_N1__CCTACACTCTCAAACG-1	-2.27858	8.71313
001-050_T0_COL_LP_5p_N1__CACAAACCAGCAGTTT-1	-2.17769	8.88342
001-050_T0_COL_LP_5p_N1__GATCGCGTCAGGTAAA-1	-3.91112	7.8623
001-050_T0_COL_LP_5p_N1__GTTACAGAGTTACGGG-1	-2.21266	8.31474
001-050_T0_COL_LP_5p_N1__GACTGCGGTATTCGTG-1	-2.29755	8.94831
001-050_T0_COL_LP_5p_N1__ATCCGAACAGCTGGCT-1	-2.18058	8.858
001-050_T0_COL_LP_5p_N1__TTTGCGCCAGATGGGT-1	0.849977	1.77348
001-050_T0_COL_LP_5p_N1__CTGGTCTAGGGCACTA-1	-3.26994	8.44226
001-050_T0_COL_LP_5p_N1__TTGGCAAGTTGCGTTA-1	-3.44752	8.28757
001-050_T0_COL_LP_5p_N1__TGCCCTATCGCCTGAG-1	-3.47406	8.39715
001-050_T0_COL_LP_5p_N1__CTCAGAAGTGACAAAT-1	-2.4709	8.82952
001-050_T0_COL_LP_5p_N1__GTATTCTCAATGGTCT-1	-0.956065	7.02414
001-050_T0_COL_LP_5p_N1__GGCAATTTCACTTACT-1	-3.16176	8.26679
001-050_T0_COL_LP_5p_N1__GCATGCGGTAACGCGA-1	1.75174	0.811772
001-050_T0_COL_LP_5p_N1__AGACGTTTCTCGGACG-1	-1.90339	8.21251
001-050_T0_COL_LP_5p_N1__GAAATGACAATGCCAT-1	-3.6671	8.40189
001-050_T0_COL_LP_5p_N1__AACGTTGCAATCTACG-1	-2.41111	8.89467
001-050_T0_COL_LP_5p_N1__AAGTCTGTCCGCGTTT-1	-1.25129	7.10997
001-050_T0_COL_LP_5p_N1__GTCTTCGGTGAGGGAG-1	-2.25945	8.8075
001-050_T0_COL_LP_5p_N1__CGAGCCAAGATAGCAT-1	0.234501	5.01888
001-050_T0_COL_LP_5p_N1__CTTAGGATCTCGTATT-1	-2.40368	8.72941
001-050_T0_COL_LP_5p_N1__TGCTGCTGTCCATGAT-1	-2.51872	8.63379
001-050_T0_COL_LP_5p_N1__AGAATAGTCGCAAACT-1	11.2731	7.75148
001-050_T0_COL_LP_5p_N1__GTCTCGTAGAGACTAT-1	1.91341	0.77743
001-050_T0_COL_LP_5p_N1__ATCCACCTCTAACTCT-1	-3.75884	8.31082
001-050_T0_COL_LP_5p_N1__ATCGAGTAGTGAAGTT-1	-3.65	8.357
001-050_T0_COL_LP_5p_N1__TCAATCTAGGGCTTCC-1	6.93671	7.42793
001-050_T0_COL_LP_5p_N1__GGTGTTAGTGGTACAG-1	-3.62876	8.31308
001-050_T0_COL_LP_5p_N1__CGAGAAGTCTAACTGG-1	-2.92791	7.90972
001-050_T0_COL_LP_5p_N1__CAGCCGAAGCTAAGAT-1	-2.28386	8.99556
001-050_T0_COL_LP_5p_N1__AACTCCCAGACGCTTT-1	1.92301	0.867891
001-050_T0_COL_LP_5p_N1__GAGCAGATCAACACTG-1	-3.1507	8.55551
001-050_T0_COL_LP_5p_N1__TGATTTCAGTAGATGT-1	-3.16751	8.30749
001-050_T0_COL_LP_5p_N1__CAGCCGAGTCTAGCCG-1	2.08874	0.915406
001-050_T0_COL_LP_5p_N1__GACCTGGTCTCCAGGG-1	-3.0981	8.48252
001-050_T0_COL_LP_5p_N1__CCTCTGACAGCTGTGC-1	7.01473	6.62414
001-050_T0_COL_LP_5p_N1__GACACGCCATCCGTGG-1	-3.09235	8.72155
001-050_T0_COL_LP_5p_N1__CTTCTCTGTGTTCGAT-1	-3.02765	8.31833
001-050_T0_COL_LP_5p_N1__CGGAGCTCATCCTTGC-1	0.71418	1.96395
001-050_T0_COL_LP_5p_N1__CGGGTCACACTGTGTA-1	-3.43756	8.39007
001-050_T0_COL_LP_5p_N1__GGACATTGTGCTAGCC-1	0.312063	2.66084
001-050_T0_COL_LP_5p_N1__CATCAGATCATGCAAC-1	3.27587	1.68704
001-050_T0_COL_LP_5p_N1__AGCGGTCTCCATGAGT-1	-4.09757	8.07311
001-050_T0_COL_LP_5p_N1__TTGCGTCTCAGAGGTG-1	-2.36122	8.58952
001-050_T0_COL_LP_5p_N1__AGGGATGCACTAAGTC-1	-2.81579	8.61423
001-050_T0_COL_LP_5p_N1__TGTATTCGTGTAATGA-1	10.1995	-0.103823
001-050_T0_COL_LP_5p_N1__GACGGCTTCGAATCCA-1	-2.43035	8.72559
001-050_T0_COL_LP_5p_N1__GCAGCCATCGTTACAG-1	-3.90132	8.34029
001-050_T0_COL_LP_5p_N1__ATCATGGCACGACTCG-1	-2.77043	8.6908
001-050_T0_COL_LP_5p_N1__GCAGTTAAGGAATTAC-1	-2.3745	8.93073
001-050_T0_COL_LP_5p_N1__CCTACACAGCAGATCG-1	-3.88829	7.85511
001-050_T0_COL_LP_5p_N1__CTACCCAAGTCATCCA-1	-2.14153	8.7481
001-050_T0_COL_LP_5p_N1__ACGGGCTCAGGATCGA-1	1.99662	0.844572
001-050_T0_COL_LP_5p_N1__TTAGGACAGTAATCCC-1	0.342954	2.65972
001-050_T0_COL_LP_5p_N1__TCTGAGATCATCTGTT-1	-2.23655	8.90817
001-050_T0_COL_LP_5p_N1__CTGCTGTGTTATCACG-1	2.39906	1.22813
001-050_T0_COL_LP_5p_N1__TGAGGGATCACTTACT-1	0.24752	2.78291
001-050_T0_COL_LP_5p_N1__GGATGTTGTCTCTTTA-1	1.85891	2.44464
001-050_T0_COL_LP_5p_N1__CCTACCATCTATGTGG-1	-1.01662	7.15141
001-050_T0_COL_LP_5p_N1__TCATTACCAAATCCGT-1	-3.73501	8.26133
001-050_T0_COL_LP_5p_N1__GTCGTAAGTTGTCTTT-1	-2.40111	8.98574
001-050_T0_COL_LP_5p_N1__CTACGTCCAGGACGTA-1	0.44689	2.60476
001-050_T0_COL_LP_5p_N1__GATCAGTAGTTCGCAT-1	-3.91814	8.17771
001-050_T0_COL_LP_5p_N1__TGCTGCTCAGGAATGC-1	1.48006	10.9255
001-050_T0_COL_LP_5p_N1__CTGAAGTTCGCATGGC-1	-3.97231	7.81801
001-050_T0_COL_LP_5p_N1__GATCGCGTCCAAACAC-1	-3.51679	7.58859
001-050_T0_COL_LP_5p_N1__GATCAGTCAATAGAGT-1	-2.72428	8.62187
001-050_T0_COL_LP_5p_N1__ATCATGGAGCGCCTTG-1	-4.03998	7.31322
001-050_T0_COL_LP_5p_N1__CGAACATGTTCCACTC-1	1.79141	0.990778
001-050_T0_COL_LP_5p_N1__CTCGAAACACTGTCGG-1	2.24607	1.11897
001-050_T0_COL_LP_5p_N1__CTCTAATCAGGTCGTC-1	-2.89638	8.46311
001-050_T0_COL_LP_5p_N1__CTGAAGTTCCTATGTT-1	-2.35555	8.97717
001-050_T0_COL_LP_5p_N1__CTCTACGCATAGTAAG-1	-0.839633	5.50423
001-050_T0_COL_LP_5p_N1__TCATTTGTCGCCAAAT-1	-3.58554	7.93708
001-050_T0_COL_LP_5p_N1__AGGGTGACACGTAAGG-1	-2.22211	9.03565
001-050_T0_COL_LP_5p_N1__GTACTCCAGAAGGGTA-1	-4.23498	8.19805
001-050_T0_COL_LP_5p_N1__CGTCTACCAGCCTTGG-1	-2.24219	8.8169
001-050_T0_COL_LP_5p_N1__CGTCTACGTATGCTTG-1	2.55163	1.27269
001-050_T0_COL_LP_5p_N1__CTCGTACGTAGCTGCC-1	1.89696	0.64342
001-050_T0_COL_LP_5p_N1__TAAGTGCTCATACGGT-1	11.977	9.48112
001-050_T0_COL_LP_5p_N1__ACGCAGCCAAGGTTCT-1	9.28603	0.92084
001-050_T0_COL_LP_5p_N1__TCAGCTCGTCCAACTA-1	-2.21757	8.30302
001-050_T0_COL_LP_5p_N1__AGTGAGGTCCCTAATT-1	-2.22205	8.59542
001-050_T0_COL_LP_5p_N1__GTGAAGGGTTCCCGAG-1	-3.99716	7.98601
001-050_T0_COL_LP_5p_N1__ACCCACTGTGATGATA-1	-3.52251	8.35835
001-050_T0_COL_LP_5p_N1__CTAGTGAAGGGAAACA-1	-2.48667	8.74513
001-050_T0_COL_LP_5p_N1__CTCTGGTTCGACAGCC-1	0.433882	2.69907
001-050_T0_COL_LP_5p_N1__GTCGTAAAGAGAGCTC-1	-2.39333	8.68048
001-050_T0_COL_LP_5p_N1__CGGAGCTGTATTAGCC-1	-2.2246	8.93684
001-050_T0_COL_LP_5p_N1__CTCACACAGGTGCAAC-1	2.43908	0.969996
001-050_T0_COL_LP_5p_N1__TGCGCAGTCTCACATT-1	-2.31809	8.88915
001-050_T0_COL_LP_5p_N1__AGCTCCTCATGATCCA-1	-2.35314	8.97222
001-050_T0_COL_LP_5p_N1__CGTAGGCAGTTACCCA-1	1.64563	0.834839
001-050_T0_COL_LP_5p_N1__TCGTACCAGCTGTTCA-1	0.272738	2.49938
001-050_T0_COL_LP_5p_N1__CACCTTGTCGTGGGAA-1	1.80744	0.841196
001-050_T0_COL_LP_5p_N1__ATAACGCCATCGATTG-1	-2.75187	8.64083
001-050_T0_COL_LP_5p_N1__CGATGTAAGAAGGGTA-1	12.0504	9.34416
001-050_T0_COL_LP_5p_N1__TGACGGCTCACAAACC-1	2.27124	1.17146
001-050_T0_COL_LP_5p_N1__GCCAAATTCTTGGGTA-1	-3.77981	8.16887
001-050_T0_COL_LP_5p_N1__CCTCAGTTCCTTGCCA-1	11.7263	7.78432
001-050_T0_COL_LP_5p_N1__CATGACACACGGTAAG-1	-2.67352	7.13932
001-050_T0_COL_LP_5p_N1__TCCCGATCAACGCACC-1	10.1737	0.674198
001-050_T0_COL_LP_5p_N1__TCAGCTCAGTTCCACA-1	-0.0408286	2.36407
001-050_T0_COL_LP_5p_N1__TATCAGGAGCGAGAAA-1	-2.54225	8.73622
001-050_T0_COL_LP_5p_N1__GGCGACTCATTCCTGC-1	-2.56962	8.34659
001-050_T0_COL_LP_5p_N1__CCAATCCTCTCGCATC-1	-2.01118	8.80819
001-050_T0_COL_LP_5p_N1__ATTTCTGCATTTCACT-1	-3.52395	7.60907
001-050_T0_COL_LP_5p_N1__GGTGAAGTCGAACGGA-1	-1.4933	7.31148
001-050_T0_COL_LP_5p_N1__ACATGGTCACATGTGT-1	-3.90595	7.62254
001-050_T0_COL_LP_5p_N1__GTAACGTAGCTTCGCG-1	1.7724	0.761979
001-050_T0_COL_LP_5p_N1__ATCATGGAGGGCATGT-1	0.553029	3.06334
001-050_T0_COL_LP_5p_N1__GCGCAACTCTTGACGA-1	0.962151	3.26459
001-050_T0_COL_LP_5p_N1__GGACGTCTCCTATTCA-1	-2.62298	8.57875
001-050_T0_COL_LP_5p_N1__ACACCCTCAGTAAGAT-1	1.37869	10.1852
001-050_T0_COL_LP_5p_N1__ATTGGTGCAACGCACC-1	-2.7669	8.71701
001-050_T0_COL_LP_5p_N1__GCATACACAGTTCCCT-1	-4.12997	7.85411
001-050_T0_COL_LP_5p_N1__GACGGCTCATAACCTG-1	0.809237	2.78026
001-050_T0_COL_LP_5p_N1__TTGGCAACATACGCTA-1	-2.79921	7.86522
001-050_T0_COL_LP_5p_N1__TTAGGACCAGCCAGAA-1	0.341776	2.78069
001-050_T0_COL_LP_5p_N1__ACCAGTACAGATAATG-1	-4.12141	7.76224
001-050_T0_COL_LP_5p_N1__TGCGGGTAGAATTCCC-1	-2.2874	8.72467
001-050_T0_COL_LP_5p_N1__CCTCAGTTCAGCAACT-1	-3.63462	8.30712
001-050_T0_COL_LP_5p_N1__TGGACGCTCATTGCGA-1	-0.197063	5.33111
001-050_T0_COL_LP_5p_N1__TTCCCAGGTGTGTGCC-1	-2.24811	8.63574
001-050_T0_COL_LP_5p_N1__TCTGAGATCGTCTGCT-1	-0.861678	6.89878
001-050_T0_COL_LP_5p_N1__GCGAGAATCCACGACG-1	-3.89325	8.31616
001-050_T0_COL_LP_5p_N1__ATGCGATCATCTCGCT-1	1.15069	1.97828
001-050_T0_COL_LP_5p_N1__GCTTGAAAGTGTTGAA-1	-2.63013	8.4688
001-050_T0_COL_LP_5p_N1__CCCAATCGTAGCGATG-1	0.332397	2.63237
001-050_T0_COL_LP_5p_N1__ATAAGAGAGATATGCA-1	-3.92004	8.33487
001-050_T0_COL_LP_5p_N1__GGGACCTGTATAAACG-1	-2.63672	7.80377
001-050_T0_COL_LP_5p_N1__CTCGAGGTCCGTCAAA-1	11.9535	8.00655
001-050_T0_COL_LP_5p_N1__ACGGAGACAATCCAAC-1	-2.27202	8.80326
001-050_T0_COL_LP_5p_N1__CTGCCTATCGTCCAGG-1	2.10999	0.933314
001-050_T0_COL_LP_5p_N1__CGTGAGCTCTCTAAGG-1	0.253875	2.60942
001-050_T0_COL_LP_5p_N1__AATCCAGTCTGTCCGT-1	0.0327152	5.05806
001-050_T0_COL_LP_5p_N1__GCGACCATCCACGAAT-1	-2.57707	8.20158
001-050_T0_COL_LP_5p_N1__AACTTTCGTCTTCAAG-1	-2.37119	8.4238
001-050_T0_COL_LP_5p_N1__AGGCCGTAGACATAAC-1	-3.78148	7.73538
001-050_T0_COL_LP_5p_N1__TAAGAGAAGGATGCGT-1	-2.28736	8.84915
001-050_T0_COL_LP_5p_N1__CTGGTCTAGGAGTTTA-1	-3.30865	8.40817
001-050_T0_COL_LP_5p_N1__TTATGCTGTAGGAGTC-1	-4.28545	7.64764
001-050_T0_COL_LP_5p_N1__ATAGACCCAGACTCGC-1	-3.5688	8.36299
001-050_T0_COL_LP_5p_N1__ATTATCCAGACTTTCG-1	-2.71675	6.842
001-050_T0_COL_LP_5p_N1__ATAGACCTCTCCTATA-1	-3.08285	8.40726
001-050_T0_COL_LP_5p_N1__ACCGTAACACATGACT-1	-4.04434	8.24158
001-050_T0_COL_LP_5p_N1__ACTGTCCTCCGTTGTC-1	0.37047	2.64568
001-050_T0_COL_LP_5p_N1__AAGACCTTCCGCATCT-1	1.81076	0.865091
001-050_T0_COL_LP_5p_N1__ACGCAGCCATCACCCT-1	-2.34041	9.02073
001-050_T0_COL_LP_5p_N1__CCTTTCTTCTTTACAC-1	-3.26451	8.56978
001-050_T0_COL_LP_5p_N1__AGGTCCGCAAGACACG-1	-2.40771	8.88865
001-050_T0_COL_LP_5p_N1__TACTTACTCCTATTCA-1	-4.1294	7.40384
001-050_T0_COL_LP_5p_N1__CTACATTTCGAATGGG-1	-3.1629	8.09417
001-050_T0_COL_LP_5p_N1__TTCCCAGAGAGCTTCT-1	1.70257	0.756725
001-050_T0_COL_LP_5p_N1__ACGGGTCAGTGCCAGA-1	10.7473	8.86521
001-050_T0_COL_LP_5p_N1__AGCTTGAAGGGTATCG-1	-2.10033	8.77148
001-050_T0_COL_LP_5p_N1__CTCATTATCCCAAGAT-1	-3.39091	8.23727
001-050_T0_COL_LP_5p_N1__AACCGCGAGAAACGAG-1	-3.79723	8.39013
001-050_T0_COL_LP_5p_N1__CGCTATCCAGTCCTTC-1	-2.36941	8.6896
001-050_T0_COL_LP_5p_N1__CTGATAGAGGGTTTCT-1	-2.25176	8.88654
001-050_T0_COL_LP_5p_N1__CGTTCTGAGTTCCACA-1	7.145	7.4654
001-050_T0_COL_LP_5p_N1__TTGCCGTGTCGATTGT-1	-3.45548	7.92732
001-050_T0_COL_LP_5p_N1__CAACCAAAGTGATCGG-1	1.62133	0.870847
001-050_T0_COL_LP_5p_N1__TCAATCTCAGGGTATG-1	-1.72981	7.87754
001-050_T0_COL_LP_5p_N1__TCTTTCCCAACGCACC-1	-3.06357	8.11294
001-050_T0_COL_LP_5p_N1__CGCGTTTCACAGTCGC-1	1.3432	2.38029
001-050_T0_COL_LP_5p_N1__GATCAGTAGTACACCT-1	-2.27144	8.65417
001-050_T0_COL_LP_5p_N1__ACAGCTACAAGCGTAG-1	-3.73187	8.25931
001-050_T0_COL_LP_5p_N1__GGATTACAGAGACTAT-1	-4.13755	7.16537
001-050_T0_COL_LP_5p_N1__CTTAACTAGCAGCCTC-1	-2.18278	8.8492
001-050_T0_COL_LP_5p_N1__AAGGCAGGTAGCTTGT-1	1.69884	0.866915
001-050_T0_COL_LP_5p_N1__GCGCAACGTTCGTGAT-1	-3.21839	8.30495
001-050_T0_COL_LP_5p_N1__TGCCCTATCAACACTG-1	-3.95751	7.8702
001-050_T0_COL_LP_5p_N1__TCTATTGAGATCCCGC-1	0.46547	2.81345
001-050_T0_COL_LP_5p_N1__TATGCCCAGTTCCACA-1	10.8717	9.12159
001-050_T0_COL_LP_5p_N1__CGAGCACAGTGTACGG-1	1.77951	0.799342
001-050_T0_COL_LP_5p_N1__GTACTCCGTGATAAAC-1	-2.26043	8.91974
001-050_T0_COL_LP_5p_N1__CCTAGCTGTTGCCTCT-1	0.808791	10.0183
001-050_T0_COL_LP_5p_N1__AGCATACGTTGCTCCT-1	0.399211	2.71096
001-050_T0_COL_LP_5p_N1__TGAAAGATCGCGATCG-1	-2.29785	8.2422
001-050_T0_COL_LP_5p_N1__TCGGTAAGTACCATCA-1	-2.32047	8.39311
001-050_T0_COL_LP_5p_N1__CGATCGGTCCGGGTGT-1	-1.95761	8.22703
001-050_T0_COL_LP_5p_N1__GTAACTGAGCGTGAGT-1	-2.74823	8.38457
001-050_T0_COL_LP_5p_N1__AGTTGGTAGTGTCCCG-1	-1.2789	7.28873
001-050_T0_COL_LP_5p_N1__GCTCCTATCTTGTACT-1	-3.85684	8.23895
001-050_T0_COL_LP_5p_N1__CACACTCGTAGAGTGC-1	-2.45832	8.61829
001-050_T0_COL_LP_5p_N1__TATGCCCGTAGAGCTG-1	9.53768	0.279837
001-050_T0_COL_LP_5p_N1__GCATGTAGTGTCAATC-1	-2.45595	8.52279
001-050_T0_COL_LP_5p_N1__TGCGGGTCACTCTGTC-1	-2.86424	8.7538
001-050_T0_COL_LP_5p_N1__GATCTAGAGTTAGCGG-1	-2.20075	8.98281
001-050_T0_COL_LP_5p_N1__ACACCAATCACAAACC-1	1.80385	0.834802
001-050_T0_COL_LP_5p_N1__AGTCTTTTCTTGTTTG-1	-3.24761	8.30621
001-050_T0_COL_LP_5p_N1__CTAATGGCAAACTGCT-1	-2.61445	8.39244
001-050_T0_COL_LP_5p_N1__ATCCGAAGTATAAACG-1	2.02916	0.769412
001-050_T0_COL_LP_5p_N1__CAAGGCCTCAGTTTGG-1	12.1021	9.34274
001-050_T0_COL_LP_5p_N1__CGAGCCATCTTCGGTC-1	-4.47506	7.20718
001-050_T0_COL_LP_5p_N1__GCGGGTTGTAGCGCAA-1	-2.23476	9.03807
001-050_T0_COL_LP_5p_N1__GCCAAATAGTGCCAGA-1	-3.14037	8.27825
001-050_T0_COL_LP_5p_N1__TGACTTTTCTGCGTAA-1	-4.08721	7.93157
001-050_T0_COL_LP_5p_N1__TATTACCCAGTGACAG-1	-2.35621	8.8101
001-050_T0_COL_LP_5p_N1__TTCCCAGCAGCTGCAC-1	11.815	7.74934
001-050_T0_COL_LP_5p_N1__GGACGTCAGCTAGTGG-1	-2.35163	8.96689
001-050_T0_COL_LP_5p_N1__TTGAACGTCTGCGTAA-1	-2.57016	8.98802
001-050_T0_COL_LP_5p_N1__CGAATGTTCAACGGGA-1	-2.62632	7.81438
001-050_T0_COL_LP_5p_N1__AAACGGGTCATTATCC-1	-2.37718	8.96182
001-050_T0_COL_LP_5p_N1__CTAGCCTAGGCTATCT-1	12.1418	8.0814
001-050_T0_COL_LP_5p_N1__CTGTTTAAGAGCCTAG-1	-2.63496	8.60847
001-050_T0_COL_LP_5p_N1__GACTAACTCGGATGTT-1	2.26153	1.30822
001-050_T0_COL_LP_5p_N1__CGAGCACTCATGTCTT-1	11.8204	9.45095
001-050_T0_COL_LP_5p_N1__ATTACTCAGTACCGGA-1	-2.49249	8.71775
001-050_T0_COL_LP_5p_N1__TTTATGCTCGGCGCTA-1	-3.07663	8.06213
001-050_T0_COL_LP_5p_N1__TAGAGCTAGGAACTGC-1	-2.68538	8.37685
001-050_T0_COL_LP_5p_N1__CGGACACGTGAAGGCT-1	-3.24539	8.11819
001-050_T0_COL_LP_5p_N1__TCATTACCACAACGTT-1	-2.30148	8.86491
001-050_T0_COL_LP_5p_N1__TGACGGCAGTCAAGGC-1	-3.17463	7.12594
001-050_T0_COL_LP_5p_N1__TGGGAAGCAGGGCATA-1	-3.05392	8.24267
001-050_T0_COL_LP_5p_N1__GGTGAAGAGACCTAGG-1	11.5983	7.98517
001-050_T0_COL_LP_5p_N1__CTCACACCACAGATTC-1	1.6982	1.28277
001-050_T0_COL_LP_5p_N1__ACGAGGAAGATCACGG-1	1.79675	0.754724
001-050_T0_COL_LP_5p_N1__CAAGTTGGTCACTGGC-1	-3.69138	8.16452
001-050_T0_COL_LP_5p_N1__AGATCTGTCGGCCGAT-1	-4.21861	8.05366
001-050_T0_COL_LP_5p_N1__CTAGTGACATTATCTC-1	-3.86596	8.31147
001-050_T0_COL_LP_5p_N1__TTCTTAGCACCACCAG-1	-4.27328	7.76866
001-050_T0_COL_LP_5p_N1__GTTCATTCAGAAGCAC-1	-2.32061	8.95533
001-050_T0_COL_LP_5p_N1__ATTACTCTCAACGGGA-1	1.63017	3.55643
001-050_T0_COL_LP_5p_N1__TAGCCGGCAGAAGCAC-1	11.4988	7.81607
001-050_T0_COL_LP_5p_N1__CGTCAGGTCATAGCAC-1	-4.18107	7.94365
001-050_T0_COL_LP_5p_N1__TTCTACAGTTGAGGTG-1	0.502547	1.92164
001-050_T0_COL_LP_5p_N1__GCTCCTATCACCTTAT-1	0.715735	2.4776
001-050_T0_COL_LP_5p_N1__CCTTCCCGTTCGGGCT-1	2.0778	2.9369
001-050_T0_COL_LP_5p_N1__CGGAGTCTCCTGCTTG-1	1.9497	0.868946
001-050_T0_COL_LP_5p_N1__CTGCCTAAGTGGAGAA-1	-2.22546	8.97726
001-050_T0_COL_LP_5p_N1__CTCTGGTTCCTGCCAT-1	-2.49309	8.90696
001-050_T0_COL_LP_5p_N1__CTGATCCTCGAGCCCA-1	2.62772	1.56525
001-050_T0_COL_LP_5p_N1__CTCTGGTCACTACAGT-1	-2.37448	8.88814
001-050_T0_COL_LP_5p_N1__CGATGGCAGGCATGTG-1	-3.5349	8.21678
001-050_T0_COL_LP_5p_N1__TCAGCAATCCCAAGAT-1	-2.33073	8.64723
001-050_T0_COL_LP_5p_N1__ATGCGATCAGGTCTCG-1	7.15642	7.40206
001-050_T0_COL_LP_5p_N1__CGAGAAGTCTCCAGGG-1	-4.32914	7.94791
001-050_T0_COL_LP_5p_N1__GTTCATTTCCTCAATT-1	1.52161	11.505
001-050_T0_COL_LP_5p_N1__CACAAACAGTTACGGG-1	-2.56825	8.52632
001-050_T0_COL_LP_5p_N1__CAGGTGCGTGTCGCTG-1	-2.73453	8.41666
001-050_T0_COL_LP_5p_N1__GGTGCGTCAATCTGCA-1	0.220298	2.7149
001-050_T0_COL_LP_5p_N1__AATCGGTTCTACTCAT-1	-2.15238	8.91512
001-050_T0_COL_LP_5p_N1__TTGGCAACAAGCGCTC-1	-3.71448	7.82206
001-050_T0_COL_LP_5p_N1__TGACTAGCAATGTAAG-1	3.41214	1.70783
001-050_T0_COL_LP_5p_N1__ACTGAGTCAAGTACCT-1	-4.08033	8.38915
001-050_T0_COL_LP_5p_N1__GCTGCGACAGCTGCAC-1	-0.383969	3.07593
001-050_T0_COL_LP_5p_N1__GTACTTTCACGAGGTA-1	-2.82772	8.67676
001-050_T0_COL_LP_5p_N1__ATGAGGGAGCATCATC-1	-2.69355	8.35671
001-050_T0_COL_LP_5p_N1__GTGCATAGTACGCACC-1	0.30525	2.54275
001-050_T0_COL_LP_5p_N1__GTGTTAGAGCTAACAA-1	-3.46496	8.47073
001-050_T0_COL_LP_5p_N1__GTCACAAGTTCGCTAA-1	-3.69955	8.04271
001-050_T0_COL_LP_5p_N1__TTTACTGTCAATAAGG-1	9.22254	0.932088
001-050_T0_COL_LP_5p_N1__GCCAAATCAAACGCGA-1	-2.98847	8.82939
001-050_T0_COL_LP_5p_N1__CAACCAATCCCAGGTG-1	12.0367	11.2333
001-050_T0_COL_LP_5p_N1__CAGCAGCCACGAAATA-1	1.48609	1.72964
001-050_T0_COL_LP_5p_N1__AGCTTGAGTTGCGCAC-1	1.25708	2.92158
001-050_T0_COL_LP_5p_N1__GTTCGGGCAATGGAAT-1	-4.27239	8.04107
001-050_T0_COL_LP_5p_N1__CGTGAGCAGGCTCAGA-1	0.955385	10.0962
001-050_T0_COL_LP_5p_N1__TGCTACCTCCCAGGTG-1	0.0896434	5.13593
001-050_T0_COL_LP_5p_N1__GGGAGATTCTACTCAT-1	-4.00826	8.19472
001-050_T0_COL_LP_5p_N1__CTTTGCGGTCATGCAT-1	-2.44294	8.86997
001-050_T0_COL_LP_5p_N1__CTTCTCTGTTGATTGC-1	11.5975	7.94829
001-050_T0_COL_LP_5p_N1__CACATTTGTGCGAAAC-1	0.177809	2.19449
001-050_T0_COL_LP_5p_N1__ACCCACTCAGTATCTG-1	-3.95291	8.30204
001-050_T0_COL_LP_5p_N1__TCAGATGGTCCCTTGT-1	12.1446	8.96621
001-050_T0_COL_LP_5p_N1__CACAAACCATTAACCG-1	1.76151	0.89807
001-050_T0_COL_LP_5p_N1__CAGCGACTCTGCGTAA-1	-2.0026	6.90035
001-050_T0_COL_LP_5p_N1__AGTGAGGGTAGCACGA-1	0.746266	2.30196
001-050_T0_COL_LP_5p_N1__TCAGGTAAGAACTCGG-1	-3.91242	8.2331
001-050_T0_COL_LP_5p_N1__TGAGCATAGCCTATGT-1	-4.10142	7.86029
001-050_T0_COL_LP_5p_N1__TGACTTTAGGGAAACA-1	0.268552	2.38518
001-050_T0_COL_LP_5p_N1__ACGGCCAAGTAGCGGT-1	-3.11379	8.25479
001-050_T0_COL_LP_5p_N1__CTACACCTCAACACGT-1	-2.27046	8.62995
001-050_T0_COL_LP_5p_N1__ATTCTACAGACTGGGT-1	2.25089	1.65612
001-050_T0_COL_LP_5p_N1__AGGGATGTCCGCAGTG-1	-3.27053	8.77406
001-050_T0_COL_LP_5p_N1__ATCCACCTCGTGGTCG-1	1.80992	0.893882
001-050_T0_COL_LP_5p_N1__ACTGATGAGCTAACAA-1	-3.40436	7.92051
001-050_T0_COL_LP_5p_N1__GAGCAGACACTATCTT-1	1.20395	2.25
001-050_T0_COL_LP_5p_N1__GTAACTGCAAAGCGGT-1	-4.02217	8.29479
001-050_T0_COL_LP_5p_N1__GACAGAGCAGGGCATA-1	-4.04328	8.23008
001-050_T0_COL_LP_5p_N1__TTCTCAACACGGTTTA-1	2.50441	2.4452
001-050_T0_COL_LP_5p_N1__GCGCAGTGTTCCACGG-1	10.9558	9.07843
001-050_T0_COL_LP_5p_N1__GCTGGGTAGCTAAACA-1	2.32422	2.89164
001-050_T0_COL_LP_5p_N1__CTGCGGAGTCTAGTCA-1	-2.35773	8.92312
001-050_T0_COL_LP_5p_N1__CCGTACTCAGACTCGC-1	1.15583	9.79003
001-050_T0_COL_LP_5p_N1__TCTTTCCCAAGTCTAC-1	1.77735	0.797366
001-050_T0_COL_LP_5p_N1__GTATCTTGTCAGATAA-1	2.14136	0.925082
001-050_T0_COL_LP_5p_N1__CGAGCACCAGTCAGAG-1	2.03151	0.855785
001-050_T0_COL_LP_5p_N1__TGAGCCGCATGACGGA-1	-2.37609	8.83005
001-050_T0_COL_LP_5p_N1__TGGCGCACAATGTAAG-1	-3.76122	7.76067
001-050_T0_COL_LP_5p_N1__TGGGCGTTCTCCAACC-1	0.584032	2.55509
001-050_T0_COL_LP_5p_N1__GGCCGATAGTATGACA-1	0.9253	2.70763
001-050_T0_COL_LP_5p_N1__CTTTGCGGTGTCTGAT-1	-2.07688	8.76696
001-050_T0_COL_LP_5p_N1__TCGCGTTCAGCTGTTA-1	-2.85982	8.46794
001-050_T0_COL_LP_5p_N1__TCATTACTCACAGTAC-1	-3.86281	8.18507
001-050_T0_COL_LP_5p_N1__CATGCCTGTAGGCTGA-1	-3.39972	8.355
001-050_T0_COL_LP_5p_N1__TGAGCCGCAACACGCC-1	-2.62272	6.98708
001-050_T0_COL_LP_5p_N1__GGAACTTTCGTTTGCC-1	-3.80575	8.09426
001-050_T0_COL_LP_5p_N1__GAATGAACACCCATTC-1	2.30927	1.08949
001-050_T0_COL_LP_5p_N1__CATATGGGTCCTCTTG-1	-4.05158	7.13517
001-050_T0_COL_LP_5p_N1__GGGAATGAGATGCCAG-1	-2.65981	8.61073
001-050_T0_COL_LP_5p_N1__TTGACTTGTCTCACCT-1	-2.45873	7.68847
001-050_T0_COL_LP_5p_N1__CTCTACGTCCCGACTT-1	1.95526	3.6126
001-050_T0_COL_LP_5p_N1__TAAGTGCAGAGAACAG-1	-3.85283	8.23413
001-050_T0_COL_LP_5p_N1__ACGAGCCGTCAGCTAT-1	0.340189	2.66046
001-050_T0_COL_LP_5p_N1__CTAGCCTAGTACGATA-1	-4.03711	8.29786
001-050_T0_COL_LP_5p_N1__TGAGCCGGTGGGTCAA-1	-2.26296	8.66859
001-050_T0_COL_LP_5p_N1__GACTACAGTCAATGTC-1	2.1183	2.00121
001-050_T0_COL_LP_5p_N1__CGTGTCTCATCCTAGA-1	-2.65828	8.55659
001-050_T0_COL_LP_5p_N1__CTAATGGTCTACTCAT-1	-2.46229	8.72982
001-050_T0_COL_LP_5p_N1__CTTTGCGCAGGTCCAC-1	0.814319	2.60104
001-050_T0_COL_LP_5p_N1__AGGGAGTCATCTCGCT-1	1.79583	0.787742
001-050_T0_COL_LP_5p_N1__TATGCCCGTAAATACG-1	-2.81998	8.50666
001-050_T0_COL_LP_5p_N1__GTATTCTGTAATCACC-1	1.00949	1.86748
001-050_T0_COL_LP_5p_N1__CTAGCCTTCTGCAAGT-1	-4.10405	7.76981
001-050_T0_COL_LP_5p_N1__TGTGTTTGTCATATGC-1	2.33118	1.61011
001-050_T0_COL_LP_5p_N1__GATTCAGAGTTGTAGA-1	-2.54198	8.77519
001-050_T0_COL_LP_5p_N1__CGTCCATCACGGCTAC-1	-0.344775	8.24832
001-050_T0_COL_LP_5p_N1__TAAGCGTCATGGAATA-1	-2.34136	8.79742
001-050_T0_COL_LP_5p_N1__TATCTCACACAACGCC-1	0.779964	2.16486
001-050_T0_COL_LP_5p_N1__GCTCCTATCAGTCCCT-1	-3.77591	7.66545
001-050_T0_COL_LP_5p_N1__TGCTACCTCCAGTATG-1	2.57139	1.11228
001-050_T0_COL_LP_5p_N1__TGCGCAGCAATAACGA-1	1.46007	1.81931
001-050_T0_COL_LP_5p_N1__TCGGTAATCTGACCTC-1	-3.52499	7.93638
001-050_T0_COL_LP_5p_N1__GCAGCCAAGACAGGCT-1	-4.10521	7.55918
001-050_T0_COL_LP_5p_N1__TCAGCAACATTGGCGC-1	-3.96101	8.51162
001-050_T0_COL_LP_5p_N1__TACTCGCAGACTTGAA-1	-2.52944	7.58032
001-050_T0_COL_LP_5p_N1__GGACAGAAGGGCTCTC-1	2.67116	7.84095
001-050_T0_COL_LP_5p_N1__GGTGTTACACGACTCG-1	-2.93591	8.33412
001-050_T0_COL_LP_5p_N1__TGGCGCAGTCTCTCTG-1	-2.38237	8.77326
001-050_T0_COL_LP_5p_N1__GTTCATTCAGTCCTTC-1	-3.98798	8.1448
001-050_T0_COL_LP_5p_N1__GGACAAGTCTTGCCGT-1	-3.43063	8.00086
001-050_T0_COL_LP_5p_N1__TGGACGCCAAAGAATC-1	-2.06528	8.58423
001-050_T0_COL_LP_5p_N1__TACGGTAAGCTCAACT-1	-3.39311	7.93859
001-050_T0_COL_LP_5p_N1__AACTGGTTCATGTGGT-1	1.03004	2.20053
001-050_T0_COL_LP_5p_N1__TGCCAAAAGTGGAGTC-1	0.204889	2.22432
001-050_T0_COL_LP_5p_N1__ACGATGTAGTGTCCAT-1	-3.57109	7.79885
001-050_T0_COL_LP_5p_N1__GATCAGTTCGAGCCCA-1	-3.95324	8.2842
001-050_T0_COL_LP_5p_N1__GGGTTGCCATCCTTGC-1	-2.34706	8.53283
001-050_T0_COL_LP_5p_N1__CAGTAACTCGTGACAT-1	9.60401	0.12717
001-050_T0_COL_LP_5p_N1__GATCAGTCAAGGCTCC-1	-2.14538	8.78945
001-050_T0_COL_LP_5p_N1__CTCGAAACACTCAGGC-1	12.424	8.45339
001-050_T0_COL_LP_5p_N1__GTCCTCAGTAGGACAC-1	-1.3359	7.44982
001-050_T0_COL_LP_5p_N1__TTCTTAGCACATGTGT-1	-3.27972	8.47369
001-050_T0_COL_LP_5p_N1__GGGCATCGTCTTTCAT-1	0.393348	2.35474
001-050_T0_COL_LP_5p_N1__AAACGGGAGTCGAGTG-1	-2.36859	8.78045
001-050_T0_COL_LP_5p_N1__GTATCTTCACTGTGTA-1	2.1488	0.954395
001-050_T0_COL_LP_5p_N1__GCCTCTACAATGTTGC-1	-3.69135	8.44523
001-050_T0_COL_LP_5p_N1__TGAGGGACAGTTAACC-1	-4.10083	8.25971
001-050_T0_COL_LP_5p_N1__GTACTTTCATCCGGGT-1	-2.32663	8.44518
001-050_T0_COL_LP_5p_N1__TCCCGATAGCTCCTTC-1	-3.77167	8.14055
001-050_T0_COL_LP_5p_N1__ACGGGTCAGATCACGG-1	-3.63842	8.31181
001-050_T0_COL_LP_5p_N1__GCGCCAAGTTCCCGAG-1	-3.20768	8.29423
001-050_T0_COL_LP_5p_N1__AACGTTGAGTGGTAAT-1	9.77095	0.377381
001-050_T0_COL_LP_5p_N1__GGGAATGTCCCAGGTG-1	1.7404	1.36264
001-050_T0_COL_LP_5p_N1__GTATCTTGTAGAAGGA-1	12.1097	11.2936
001-050_T0_COL_LP_5p_N1__AACTCCCTCCTTAATC-1	-2.38428	8.91568
001-050_T0_COL_LP_5p_N1__ATCCGAATCGGAAATA-1	12.0214	7.8741
001-050_T0_COL_LP_5p_N1__CGGACTGCAATCGGTT-1	-2.33433	8.96687
001-050_T0_COL_LP_5p_N1__TCATTTGGTGACGCCT-1	-3.28	8.43686
001-050_T0_COL_LP_5p_N1__TCATTTGAGAGACTAT-1	2.06107	1.32041
001-050_T0_COL_LP_5p_N1__AAATGCCCACCAGTTA-1	-3.54337	8.32956
001-050_T0_COL_LP_5p_N1__GGAAAGCTCTGCTGCT-1	2.12057	1.09569
001-050_T0_COL_LP_5p_N1__CCGTACTAGTCTCAAC-1	2.64637	1.40551
001-050_T0_COL_LP_5p_N1__CACACAACAGATTGCT-1	1.79956	1.84863
001-050_T0_COL_LP_5p_N1__GTTTCTACATCAGTCA-1	11.7225	9.71013
001-050_T0_COL_LP_5p_N1__ACTTACTCACAACGTT-1	-2.21465	8.98337
001-050_T0_COL_LP_5p_N1__CGCTTCACAGGAATGC-1	-3.33546	8.23884
001-050_T0_COL_LP_5p_N1__TCATTACGTAGCGTGA-1	1.79214	0.687856
001-050_T0_COL_LP_5p_N1__CTGTGCTCAAACTGTC-1	-4.15032	7.85449
001-050_T0_COL_LP_5p_N1__CGGAGTCAGTCCGTAT-1	-2.78296	8.60699
001-050_T0_COL_LP_5p_N1__CGCGTTTCACAGAGGT-1	0.168127	2.59609
001-050_T0_COL_LP_5p_N1__GTAGGCCGTCTTGTCC-1	-3.29299	8.33431
001-050_T0_COL_LP_5p_N1__CTGCCTACAATAGCAA-1	2.15323	2.31379
001-050_T0_COL_LP_5p_N1__AACCATGTCGTCCGTT-1	-2.34686	8.80601
001-050_T0_COL_LP_5p_N1__ACGGGTCGTCAGATAA-1	-4.04482	7.98879
001-050_T0_COL_LP_5p_N1__CACAGTAGTCTGATCA-1	-3.7115	8.20303
001-050_T0_COL_LP_5p_N1__TTGCCGTAGCCCAGCT-1	-0.357488	5.33287
001-050_T0_COL_LP_5p_N1__CCGGGATCAAAGGAAG-1	-3.73542	7.2052
001-050_T0_COL_LP_5p_N1__GATCGCGCACAAGTAA-1	-3.96862	8.24011
001-050_T0_COL_LP_5p_N1__TGACTAGGTCAATGTC-1	-4.07774	7.06325
001-050_T0_COL_LP_5p_N1__GTGTGCGGTTATCCGA-1	0.376346	2.71972
001-050_T0_COL_LP_5p_N1__TGAGAGGTCCCATTAT-1	-2.31704	8.61765
001-050_T0_COL_LP_5p_N1__GATCGCGGTCCAGTTA-1	0.522332	2.54574
001-050_T0_COL_LP_5p_N1__CGTTGGGAGTACCGGA-1	1.80383	0.864513
001-050_T0_COL_LP_5p_N1__TGAGCCGAGAAGGTTT-1	-2.14584	6.91377
001-050_T0_COL_LP_5p_N1__GTCACGGAGAGTCTGG-1	-3.28974	8.45471
001-050_T0_COL_LP_5p_N1__TGTGGTACATAAGACA-1	1.45411	3.59058
001-050_T0_COL_LP_5p_N1__GAGTCCGAGTCAATAG-1	1.28157	10.0582
001-050_T0_COL_LP_5p_N1__CTCTGGTAGCGCCTTG-1	0.465718	2.65603
001-050_T0_COL_LP_5p_N1__GTTCATTGTGTGTGCC-1	-2.65574	8.41117
001-050_T0_COL_LP_5p_N1__GTGCAGCAGGTAAACT-1	0.352865	2.78185
001-050_T0_COL_LP_5p_N1__CTTACCGCACCGCTAG-1	1.60581	2.06681
001-050_T0_COL_LP_5p_N1__CATCAAGTCGCCCTTA-1	0.509756	2.67187
001-050_T0_COL_LP_5p_N1__ACCGTAAAGACATAAC-1	-2.66456	7.88158
001-050_T0_COL_LP_5p_N1__CGAGAAGCAAGTAGTA-1	0.74643	2.08233
001-050_T0_COL_LP_5p_N1__GCGGGTTTCGGATGGA-1	-3.27413	8.46885
001-050_T0_COL_LP_5p_N1__AGCAGCCAGGTGTTAA-1	1.90466	1.20296
001-050_T0_COL_LP_5p_N1__CACAAACCATACTACG-1	-3.09906	8.66323
001-050_T0_COL_LP_5p_N1__CTGAAACAGTGTTAGA-1	-2.33839	8.80099
001-050_T0_COL_LP_5p_N1__GGATTACAGAGTTGGC-1	-0.0950764	5.32157
001-050_T0_COL_LP_5p_N1__GTTACAGGTGCGATAG-1	-2.4515	8.72578
001-050_T0_COL_LP_5p_N1__TCTTCGGAGCTACCTA-1	-4.00492	8.2271
001-050_T0_COL_LP_5p_N1__TTCTCCTAGAGATGAG-1	1.97429	0.81848
001-050_T0_COL_LP_5p_N1__CGTAGCGAGATGCCTT-1	-2.45814	8.76452
001-050_T0_COL_LP_5p_N1__GTGCAGCCAATGAAAC-1	12.2826	11.8517
001-050_T0_COL_LP_5p_N1__TCGGTAACAATTCCTT-1	1.86051	0.629616
001-050_T0_COL_LP_5p_N1__ATAACGCTCTAGCACA-1	-3.85584	8.07748
001-050_T0_COL_LP_5p_N1__TGACAACAGTACGATA-1	1.23431	2.17102
001-050_T0_COL_LP_5p_N1__GCAGTTAAGTAGATGT-1	6.79892	6.15909
001-050_T0_COL_LP_5p_N1__CTCGTACAGGCAGTCA-1	1.71846	0.888852
001-050_T0_COL_LP_5p_N1__AGGTCATTCTGCTTGC-1	-2.51859	8.55703
001-050_T0_COL_LP_5p_N1__ATCACGACAAGCCGCT-1	-3.78374	8.04098
001-050_T0_COL_LP_5p_N1__CTAGAGTTCGGTGTTA-1	-3.50626	8.20099
001-050_T0_COL_LP_5p_N1__ACTTGTTCAAGCCGTC-1	2.37732	0.973429
001-050_T0_COL_LP_5p_N1__GATGAAAAGAGCTGGT-1	-2.24936	8.8764
001-050_T0_COL_LP_5p_N1__TTGGAACCATCCAACA-1	0.61873	3.24894
001-050_T0_COL_LP_5p_N1__TACGGGCTCAGATAAG-1	0.335489	2.56675
001-050_T0_COL_LP_5p_N1__GAGGTGAGTGAGCGAT-1	-3.73855	7.77677
001-050_T0_COL_LP_5p_N1__GTTAAGCCACTCAGGC-1	-2.98783	8.46926
001-050_T0_COL_LP_5p_N1__CGTGTCTTCAGATAAG-1	-2.5345	8.68333
001-050_T0_COL_LP_5p_N1__GAAGCAGGTGGCAAAC-1	10.2301	-0.290153
001-050_T0_COL_LP_5p_N1__ATCTACTCACTTACGA-1	2.33734	1.49974
001-050_T0_COL_LP_5p_N1__CCTAGCTCATGCCTTC-1	-1.85319	7.76481
001-050_T0_COL_LP_5p_N1__TTCGGTCTCATGGTCA-1	-3.29832	8.36028
001-050_T0_COL_LP_5p_N1__CGGACACCAAATACAG-1	1.9979	0.875254
001-050_T0_COL_LP_5p_N1__CAGCAGCCAGGTTTCA-1	2.4708	1.55692
001-050_T0_COL_LP_5p_N1__GCTGGGTCAAGTTAAG-1	-4.16251	7.41941
001-050_T0_COL_LP_5p_N1__GATCGCGTCTACCTGC-1	-3.75814	7.14459
001-050_T0_COL_LP_5p_N1__CTCGTACTCTGAGGGA-1	-3.92769	8.31381
001-050_T0_COL_LP_5p_N1__TTCCCAGTCAGGCCCA-1	-3.40589	8.15812
001-050_T0_COL_LP_5p_N1__ATGCGATCAGCCTTTC-1	-2.29024	8.00511
001-050_T0_COL_LP_5p_N1__GATGAAAGTGCGCTTG-1	-2.4259	8.89625
001-050_T0_COL_LP_5p_N1__CGATGGCCAGTGACAG-1	-2.38699	8.36412
001-050_T0_COL_LP_5p_N1__CAGCCGAGTGTTTGTG-1	-2.2916	8.83774
001-050_T0_COL_LP_5p_N1__CTTAACTAGCCAACAG-1	-0.90991	6.81393
001-050_T0_COL_LP_5p_N1__GAAATGACACAGTCGC-1	-4.02732	8.22275
001-050_T0_COL_LP_5p_N1__TCAACGAGTGTGTGCC-1	-2.24662	7.82432
001-050_T0_COL_LP_5p_N1__ACCGTAATCGGTCCGA-1	-2.08703	7.92601
001-050_T0_COL_LP_5p_N1__CATTATCCACTTAAGC-1	2.48246	1.10746
001-050_T0_COL_LP_5p_N1__TGAGGGAGTTACGACT-1	0.3648	2.4788
001-050_T0_COL_LP_5p_N1__AACCGCGTCTATGTGG-1	-2.47414	8.60805
001-050_T0_COL_LP_5p_N1__TAGAGCTGTTACGCGC-1	-2.32272	8.81864
001-050_T0_COL_LP_5p_N1__GGGTTGCAGCAGATCG-1	-2.47328	8.29423
001-050_T0_COL_LP_5p_N1__TCTGGAAAGGTAAACT-1	-3.86116	8.39767
001-050_T0_COL_LP_5p_N1__CTGTTTAGTGCGCTTG-1	9.77228	-0.439423
001-050_T0_COL_LP_5p_N1__CCTTACGTCCCATTTA-1	0.204493	2.40609
001-050_T0_COL_LP_5p_N1__TTGGAACAGACTCGGA-1	1.20557	2.51623
001-050_T0_COL_LP_5p_N1__CATTATCGTGTTCGAT-1	-3.78884	7.99463
001-050_T0_COL_LP_5p_N1__TACAGTGTCTCGAGTA-1	-3.62847	8.24114
001-050_T0_COL_LP_5p_N1__TGTGTTTAGATACACA-1	-2.22216	8.90847
001-050_T0_COL_LP_5p_N1__CGCCAAGAGTCTCCTC-1	1.2494	2.30033
001-050_T0_COL_LP_5p_N1__CCACTACGTGACAAAT-1	0.466127	2.65804
001-050_T0_COL_LP_5p_N1__GACGTGCCACGTTGGC-1	-2.10241	8.63676
001-050_T0_COL_LP_5p_N1__AACTCCCCAGAGTGTG-1	1.83698	0.816913
001-050_T0_COL_LP_5p_N1__CCGTTCACAGATTGCT-1	3.15445	1.80987
001-050_T0_COL_LP_5p_N1__CTCTGGTCACACATGT-1	-2.24352	8.89393
001-050_T0_COL_LP_5p_N1__TTGCGTCCAGGCGATA-1	-3.50684	8.25911
001-050_T0_COL_LP_5p_N1__ACATACGTCAGGCCCA-1	-3.44836	8.37531
001-050_T0_COL_LP_5p_N1__GGGTTGCTCAACGCTA-1	-3.89001	8.38348
001-050_T0_COL_LP_5p_N1__TAGGCATAGCAGCGTA-1	2.50827	1.41278
001-050_T0_COL_LP_5p_N1__GGAAAGCGTACCGAGA-1	-2.2602	8.90794
001-050_T0_COL_LP_5p_N1__CGTAGGCTCAATAAGG-1	1.79582	1.59155
001-050_T0_COL_LP_5p_N1__GTGAAGGCAGCGTTCG-1	-3.57595	6.23035
001-050_T0_COL_LP_5p_N1__CTAGTGAGTTCGGCAC-1	1.91332	1.62959
001-050_T0_COL_LP_5p_N1__GTGAAGGTCCACGTTC-1	-3.87671	7.37071
001-050_T0_COL_LP_5p_N1__CTCGGGAGTTCAGTAC-1	-2.59107	8.67605
001-050_T0_COL_LP_5p_N1__GTCATTTTCGGAGGTA-1	-2.64013	8.52591
001-050_T0_COL_LP_5p_N1__TTCTTAGAGGTAGCTG-1	-4.0528	8.1398
001-050_T0_COL_LP_5p_N1__TTTGCGCCAATACGCT-1	-1.17338	7.14077
001-050_T0_COL_LP_5p_N1__CATCCACCACAGACAG-1	-3.12431	8.42799
001-050_T0_COL_LP_5p_N1__GTACGTATCTTTACAC-1	0.380063	2.48641
001-050_T0_COL_LP_5p_N1__TCCCGATAGTCCCACG-1	2.27142	1.0954
001-050_T0_COL_LP_5p_N1__TGCGCAGAGTCGAGTG-1	-3.87935	8.05235
001-050_T0_COL_LP_5p_N1__GACTACATCAGTCAGT-1	-3.58308	7.88593
001-050_T0_COL_LP_5p_N1__GACCAATTCCAGAGGA-1	-4.02675	8.04525
001-050_T0_COL_LP_5p_N1__GTCATTTTCCTTCAAT-1	-3.09094	8.38767
001-050_T0_COL_LP_5p_N1__GAACATCTCGTCTGAA-1	3.65019	2.03461
001-050_T0_COL_LP_5p_N1__CACATAGTCACGAAGG-1	3.39713	1.71792
001-050_T0_COL_LP_5p_N1__GATCAGTTCATGTCCC-1	1.9095	0.858596
001-050_T0_COL_LP_5p_N1__GTCAAGTAGTGTGAAT-1	-2.61994	8.91599
001-050_T0_COL_LP_5p_N1__GATCTAGCAGCCTGTG-1	2.30365	1.62343
001-050_T0_COL_LP_5p_N1__TGAGAGGGTGTAACGG-1	-3.08623	8.40699
001-050_T0_COL_LP_5p_N1__CGAATGTAGTAGGTGC-1	-3.58886	7.67123
001-050_T0_COL_LP_5p_N1__TTAGTTCGTTCCACGG-1	2.5764	1.43176
001-050_T0_COL_LP_5p_N1__GCGCCAATCCTCATTA-1	2.49926	1.07106
001-050_T0_COL_LP_5p_N1__CCACGGATCTGTTGAG-1	1.65394	4.26244
001-050_T0_COL_LP_5p_N1__GCGACCAAGGGATACC-1	1.53234	10.8894
001-050_T0_COL_LP_5p_N1__CAAGGCCTCCTATGTT-1	-2.3246	8.41654
001-050_T0_COL_LP_5p_N1__CCGTACTCACGAAAGC-1	1.89194	0.746914
001-050_T0_COL_LP_5p_N1__CACTCCACACAGCCCA-1	-2.41365	8.97893
001-050_T0_COL_LP_5p_N1__AGCAGCCAGGCATGTG-1	2.3933	0.974502
001-050_T0_COL_LP_5p_N1__CGTTCTGAGGCTCTTA-1	2.20109	1.15182
001-050_T0_COL_LP_5p_N1__CTGGTCTAGGTCATCT-1	-3.16547	8.47962
001-050_T0_COL_LP_5p_N1__GACACGCTCTGTCCGT-1	-3.29524	8.25033
001-050_T0_COL_LP_5p_N1__CGCTGGAAGCATCATC-1	-4.2437	7.84742
001-050_T0_COL_LP_5p_N1__ATTACTCCAAGCGAGT-1	0.142256	2.38048
001-050_T0_COL_LP_5p_N1__TGTATTCGTGTTGGGA-1	-2.19379	8.54479
001-050_T0_COL_LP_5p_N1__CTAACTTAGAGGTACC-1	-3.67656	8.00172
001-050_T0_COL_LP_5p_N1__CTCGGAGCAATCCGAT-1	11.8531	11.4448
001-050_T0_COL_LP_5p_N1__GCAAACTAGAAGATTC-1	2.84853	1.78854
001-050_T0_COL_LP_5p_N1__GGTGTTAAGCTAAACA-1	-0.49276	3.25978
001-050_T0_COL_LP_5p_N1__ATTCTACTCCGTACAA-1	2.1303	1.60654
001-050_T0_COL_LP_5p_N1__GGACGTCAGGTGTTAA-1	2.18211	1.18442
001-050_T0_COL_LP_5p_N1__CTCGGGATCCTCATTA-1	-3.68296	8.09828
001-050_T0_COL_LP_5p_N1__ATGAGGGTCTTGCATT-1	-2.6755	8.40785
001-050_T0_COL_LP_5p_N1__GCCTCTAGTACAGTTC-1	2.84126	1.73853
001-050_T0_COL_LP_5p_N1__CTACATTCATGGGACA-1	-0.593793	5.49043
001-050_T0_COL_LP_5p_N1__GCGCCAAGTTGTGGCC-1	12.0092	9.5421
001-050_T0_COL_LP_5p_N1__AACTCCCAGTTAACGA-1	-2.34996	7.88495
001-050_T0_COL_LP_5p_N1__GCGCGATAGATCCCAT-1	-2.14314	8.83507
001-050_T0_COL_LP_5p_N1__TGACGGCGTATAGGGC-1	2.14296	1.22998
001-050_T0_COL_LP_5p_N1__GAACATCGTTGGTGGA-1	12.3344	8.21636
001-050_T0_COL_LP_5p_N1__CTGAAGTAGGACGAAA-1	-2.59991	8.91451
001-050_T0_COL_LP_5p_N1__GCCAAATGTTCGTTGA-1	-3.99228	8.02237
001-050_T0_COL_LP_5p_N1__TAGTGGTGTTCCGGCA-1	1.73404	1.09131
001-050_T0_COL_LP_5p_N1__GGGTCTGTCACCACCT-1	-3.04249	8.51497
001-050_T0_COL_LP_5p_N1__TCTTCGGGTTACCGAT-1	-4.15847	8.21153
001-050_T0_COL_LP_5p_N1__ACGGGCTTCCCGACTT-1	-3.95914	8.32026
001-050_T0_COL_LP_5p_N1__GCTCTGTAGAGAGCTC-1	1.72933	0.933011
001-050_T0_COL_LP_5p_N1__GTACGTAAGTATCGAA-1	-2.25642	8.86048
001-050_T0_COL_LP_5p_N1__AAATGCCTCTATCCTA-1	3.2086	1.76706
001-050_T0_COL_LP_5p_N1__TTGAACGCACGAGGTA-1	0.614596	4.68565
001-050_T0_COL_LP_5p_N1__ACGATGTGTCCTCTTG-1	0.419579	2.8687
001-050_T0_COL_LP_5p_N1__TGCTACCTCCTGTACC-1	-3.76698	8.2916
001-050_T0_COL_LP_5p_N1__GCGGGTTGTTGAACTC-1	-0.921631	5.43085
001-050_T0_COL_LP_5p_N1__CGCTGGATCACCAGGC-1	-4.03171	8.24508
001-050_T0_COL_LP_5p_N1__GAACGGATCCCTTGTG-1	-3.60403	6.68061
001-050_T0_COL_LP_5p_N1__CATCGAAAGCCGGTAA-1	1.78795	1.9328
001-050_T0_COL_LP_5p_N1__AAGGCAGTCCAGAGGA-1	-3.76515	6.75203
001-050_T0_COL_LP_5p_N1__ACGGAGAGTACAGTTC-1	3.27614	1.77514
001-050_T0_COL_LP_5p_N1__AGATTGCCATCCCATC-1	-3.0606	7.67856
001-050_T0_COL_LP_5p_N1__CCTACACTCTATCGCC-1	1.15074	10.7441
001-050_T0_COL_LP_5p_N1__CATGACAAGAGACGAA-1	3.3985	1.64888
001-050_T0_COL_LP_5p_N1__CTTGGCTTCTTTAGGG-1	-2.79654	8.45696
001-050_T0_COL_LP_5p_N1__ATTGGACCACCGTTGG-1	-3.15641	8.41021
001-050_T0_COL_LP_5p_N1__TCAGCAAAGCTCCTCT-1	2.38366	0.981399
001-050_T0_COL_LP_5p_N1__CCGTACTGTCATCGGC-1	1.90325	0.976529
001-050_T0_COL_LP_5p_N1__TTGGAACAGATGCGAC-1	9.91074	0.863093
001-050_T0_COL_LP_5p_N1__CCATTCGTCAAGGTAA-1	-3.19926	8.16253
001-050_T0_COL_LP_5p_N1__TTCGGTCGTTACTGAC-1	-2.56134	8.72728
001-050_T0_COL_LP_5p_N1__AGCAGCCCACTCTGTC-1	-0.749273	6.92905
001-050_T0_COL_LP_5p_N1__GTCAAGTAGCGCCTCA-1	0.394835	2.76918
001-050_T0_COL_LP_5p_N1__GCTGCAGAGCCCGAAA-1	-0.504756	5.55406
001-050_T0_COL_LP_5p_N1__TTGCCGTGTACCATCA-1	11.938	8.09367
001-050_T0_COL_LP_5p_N1__TTAACTCCACAAGCCC-1	1.74551	0.668752
001-050_T0_COL_LP_5p_N1__TCGGGACTCTGAGGGA-1	-3.97883	8.27496
001-050_T0_COL_LP_5p_N1__CAGCGACAGATGTCGG-1	-3.79825	8.08211
001-050_T0_COL_LP_5p_N1__ACGGCCAGTATAGTAG-1	-0.222637	5.15362
001-050_T0_COL_LP_5p_N1__CTCTACGTCTAACCGA-1	2.58097	1.20965
001-050_T0_COL_LP_5p_N1__ACTGATGTCAGCACAT-1	-3.94731	7.9989
001-050_T0_COL_LP_5p_N1__ACACCAAGTCTGCAAT-1	-2.22333	8.70082
001-050_T0_COL_LP_5p_N1__GATGAAACAACAACCT-1	0.898918	1.78556
001-050_T0_COL_LP_5p_N1__CACATAGGTTGTCGCG-1	9.43189	0.80119
001-050_T0_COL_LP_5p_N1__CGGGTCATCTTGTATC-1	-3.81366	8.27241
001-050_T0_COL_LP_5p_N1__ATCCGAAAGCCCGAAA-1	2.44226	1.18755
001-050_T0_COL_LP_5p_N1__CGCGGTAAGTGACATA-1	-3.70425	8.06366
001-050_T0_COL_LP_5p_N1__AGAGTGGCAGCGTAAG-1	1.21708	2.20882
001-050_T0_COL_LP_5p_N1__CTGCCTATCTTGTTTG-1	3.28504	1.64367
001-050_T0_COL_LP_5p_N1__GGACAGAGTCTTCAAG-1	1.79243	0.902023
001-050_T0_COL_LP_5p_N1__CTTAACTAGGAACTGC-1	2.25269	1.33717
001-050_T0_COL_LP_5p_N1__CAGAGAGAGGCCATAG-1	0.338711	2.32839
001-050_T0_COL_LP_5p_N1__CCTTCCCGTACAGTTC-1	-0.501927	3.23548
001-050_T0_COL_LP_5p_N1__CACAGGCTCGCGATCG-1	9.90447	-0.0423284
001-050_T0_COL_LP_5p_N1__GGTGAAGCATCCCACT-1	0.613162	2.55189
001-050_T0_COL_LP_5p_N1__TTGCCGTCAAGAAGAG-1	-2.30305	8.90335
001-050_T0_COL_LP_5p_N1__GGGTTGCTCATTGCGA-1	-3.72508	8.35596
001-050_T0_COL_LP_5p_N1__GAGGTGACACGTAAGG-1	-2.50951	8.91613
001-050_T0_COL_LP_5p_N1__GGACATTCAGACAGGT-1	-3.44665	8.38203
001-050_T0_COL_LP_5p_N1__TCTTTCCGTTCCTCCA-1	1.73675	0.720168
001-050_T0_COL_LP_5p_N1__AGGCCGTGTGTGCCTG-1	-2.29889	8.11998
001-050_T0_COL_LP_5p_N1__CCGTGGACATGTTGAC-1	-3.91855	7.79712
001-050_T0_COL_LP_5p_N1__CCTAGCTAGGCAGGTT-1	-3.72922	8.41587
001-050_T0_COL_LP_5p_N1__TGTATTCGTAGCCTAT-1	-3.00619	8.23288
001-050_T0_COL_LP_5p_N1__GTGCATACAATCCGAT-1	-0.263144	5.14345
001-050_T0_COL_LP_5p_N1__GAACGGATCAGCCTAA-1	-3.26941	8.0314
001-050_T0_COL_LP_5p_N1__AGCGGTCGTAAACGCG-1	-2.66135	7.78598
001-050_T0_COL_LP_5p_N1__CGGTTAACACTTAACG-1	10.4368	0.386992
001-050_T0_COL_LP_5p_N1__GCGCAACCAGCTGTGC-1	-3.95348	8.29344
001-050_T0_COL_LP_5p_N1__GGAAAGCGTTAAGTAG-1	1.96062	0.769504
001-050_T0_COL_LP_5p_N1__GCATACAAGGTGCTAG-1	-2.29913	8.88252
001-050_T0_COL_LP_5p_N1__GTCGGGTTCTGATACG-1	-2.07789	8.66309
001-050_T0_COL_LP_5p_N1__GTGCATAAGCCGCCTA-1	-3.09043	8.35022
001-050_T0_COL_LP_5p_N1__AAACCTGAGTGCAAGC-1	-3.30584	8.42588
001-050_T0_COL_LP_5p_N1__TAGTTGGTCTCTAAGG-1	-3.02381	7.61336
001-050_T0_COL_LP_5p_N1__GAACATCCACGACGAA-1	-2.20807	6.13965
001-050_T0_COL_LP_5p_N1__GCTGCTTTCGAGCCCA-1	-3.99087	8.128
001-050_T0_COL_LP_5p_N1__ACGGGCTGTTACGACT-1	11.5401	10.6608
001-050_T0_COL_LP_5p_N1__GCTGCAGTCACCCTCA-1	2.24828	1.16018
001-050_T0_COL_LP_5p_N1__AGGTCATAGTTATCGC-1	-3.20092	8.09433
001-050_T0_COL_LP_5p_N1__TGCGTGGGTCGAACAG-1	-3.51354	8.27285
001-050_T0_COL_LP_5p_N1__CCACTACAGGAGTTGC-1	3.48233	1.66378
001-050_T0_COL_LP_5p_N1__TTGGAACAGTCCATAC-1	-2.42788	8.40262
001-050_T0_COL_LP_5p_N1__TGTGTTTGTATCGCAT-1	-2.21436	8.88952
001-050_T0_COL_LP_5p_N1__CAAGTTGTCGGACAAG-1	-2.92883	8.48565
001-050_T0_COL_LP_5p_N1__TGAGCCGGTATGGTTC-1	10.6374	8.87767
001-050_T0_COL_LP_5p_N1__AAGGTTCTCTCTTGAT-1	1.20253	2.70729
001-050_T0_COL_LP_5p_N1__ACTGAACAGGACAGAA-1	1.95099	3.54816
001-050_T0_COL_LP_5p_N1__AGTGAGGGTGTTGGGA-1	-3.97814	7.43309
001-050_T0_COL_LP_5p_N1__AAAGATGGTGACCAAG-1	1.82625	1.09355
001-050_T0_COL_LP_5p_N1__GCGGGTTTCATAGCAC-1	-2.92827	8.70343
001-050_T0_COL_LP_5p_N1__TGGTTCCAGGATGGTC-1	-3.16627	8.60893
001-050_T0_COL_LP_5p_N1__ATTCTACCATCCCACT-1	-4.01817	8.34671
001-050_T0_COL_LP_5p_N1__ACGGCCACATTAGCCA-1	1.20012	11.1935
001-050_T0_COL_LP_5p_N1__ATTCTACAGGCTATCT-1	-2.25412	8.59243
001-050_T0_COL_LP_5p_N1__AGATCTGCAGATGGCA-1	-3.47965	8.54667
001-050_T0_COL_LP_5p_N1__AACTCTTTCATATCGG-1	-3.91813	8.12445
001-050_T0_COL_LP_5p_N1__TATTACCGTAAGGGCT-1	-2.54116	8.45641
001-050_T0_COL_LP_5p_N1__AGATTGCTCAACGCTA-1	-3.38852	8.47799
001-050_T0_COL_LP_5p_N1__AACCATGCACGCCAGT-1	0.454617	2.55599
001-050_T0_COL_LP_5p_N1__ATAAGAGAGCTTATCG-1	-4.20705	7.6859
001-050_T0_COL_LP_5p_N1__GCTTCCAAGAGTACCG-1	-3.17431	8.52044
001-050_T0_COL_LP_5p_N1__TTTACTGAGTGGGTTG-1	0.128194	2.59067
001-050_T0_COL_LP_5p_N1__TGGCGCACAGTTCCCT-1	3.11928	1.95215
001-050_T0_COL_LP_5p_N1__ACCAGTAGTGAGCGAT-1	1.67805	0.708079
001-050_T0_COL_LP_5p_N1__GTCACGGGTGTGAAAT-1	-3.61585	8.47846
001-050_T0_COL_LP_5p_N1__CATCAGAGTCATTAGC-1	2.00462	0.993047
001-050_T0_COL_LP_5p_N1__AATCGGTAGTCATGCT-1	-3.36491	8.55979
001-050_T0_COL_LP_5p_N1__ACTTACTGTGCAGTAG-1	-2.5031	8.67549
001-050_T0_COL_LP_5p_N1__AGCTCCTCAGGTCTCG-1	3.07407	1.55581
001-050_T0_COL_LP_5p_N1__GTACGTAAGCATGGCA-1	3.03971	1.52159
001-050_T0_COL_LP_5p_N1__CAGATCATCTGTCTAT-1	2.48482	0.914022
001-050_T0_COL_LP_5p_N1__AGTTGGTTCCCAGGTG-1	-2.50421	8.6757
001-050_T0_COL_LP_5p_N1__CTACACCAGACGACGT-1	-3.55654	7.08609
001-050_T0_COL_LP_5p_N1__CGTCACTTCCCTCAGT-1	2.87884	1.23307
001-050_T0_COL_LP_5p_N1__ACGCAGCTCCTTTACA-1	-1.21335	7.2047
001-050_T0_COL_LP_5p_N1__CAGCTGGTCTGTTTGT-1	-1.06135	5.359
001-050_T0_COL_LP_5p_N1__TATCAGGCACCCATTC-1	2.35138	0.976624
001-050_T0_COL_LP_5p_N1__GTTCATTCACATTAGC-1	-3.83003	7.81244
001-050_T0_COL_LP_5p_N1__CAAGATCAGGGTGTTG-1	9.30615	0.855242
001-050_T0_COL_LP_5p_N1__CTGATAGAGTATGACA-1	-3.44263	8.39664
001-050_T0_COL_LP_5p_N1__CCTACACGTCGGCTCA-1	-2.99458	8.42905
001-050_T0_COL_LP_5p_N1__GACGTGCCATGTCGAT-1	0.563603	2.63891
001-050_T0_COL_LP_5p_N1__GCGCGATCATAACCTG-1	3.42823	1.83093
001-050_T0_COL_LP_5p_N1__ATAAGAGGTGCAACGA-1	12.0277	11.133
001-050_T0_COL_LP_5p_N1__GTCATTTCAGGACGTA-1	0.692017	4.60357
001-050_T0_COL_LP_5p_N1__GACTGCGGTGATGATA-1	-3.07253	8.75115
001-050_T0_COL_LP_5p_N1__TAGACCAGTACGCTGC-1	-2.41618	8.64968
001-050_T0_COL_LP_5p_N1__GAAATGAGTAATCGTC-1	-3.41905	8.38785
001-050_T0_COL_LP_5p_N1__CATCGGGCATGCCTTC-1	1.06214	1.45383
001-050_T0_COL_LP_5p_N1__CGATTGAAGGAATTAC-1	0.560278	4.65628
001-050_T0_COL_LP_5p_N1__GTTCATTCAAGAGGCT-1	2.83159	1.30703
001-050_T0_COL_LP_5p_N1__CATTATCCAGGAATGC-1	12.1937	11.2223
001-050_T0_COL_LP_5p_N1__CCACCTACATTGTGCA-1	-4.25231	7.93558
001-050_T0_COL_LP_5p_N1__AACTTTCCATCTCCCA-1	-3.76814	7.81862
001-050_T0_COL_LP_5p_N1__TCCACACTCCGCGTTT-1	-3.58782	7.00469
001-050_T0_COL_LP_5p_N1__TGTGTTTTCCGTAGTA-1	11.9409	9.41293
001-050_T0_COL_LP_5p_N1__CCTTCGAAGGTACTCT-1	-0.662365	5.48009
001-050_T0_COL_LP_5p_N1__TGCGTGGAGCTAGTTC-1	2.1873	1.40554
001-050_T0_COL_LP_5p_N1__TCAGCAAAGATGAGAG-1	-3.89851	7.76238
001-050_T0_COL_LP_5p_N1__ACATGGTAGCACCGTC-1	-3.60193	8.45001
001-050_T0_COL_LP_5p_N1__AGGCCGTAGTGTCCAT-1	-2.14252	8.16536
001-050_T0_COL_LP_5p_N1__GTTCGGGTCCTCGCAT-1	-2.45786	8.83303
001-050_T0_COL_LP_5p_N1__AAATGCCAGCATGGCA-1	-4.11235	7.49523
001-050_T0_COL_LP_5p_N1__TCACGAATCGGCATCG-1	-3.71475	8.33646
001-050_T0_COL_LP_5p_N1__ATGAGGGAGCTAACAA-1	9.14368	0.880976
001-050_T0_COL_LP_5p_N1__ATGAGGGCAAGTTGTC-1	-2.82512	8.4013
001-050_T0_COL_LP_5p_N1__CGTCTACCAGCTCCGA-1	-4.08961	5.67157
001-050_T0_COL_LP_5p_N1__GTCATTTCATACTACG-1	-3.84524	7.76817
001-050_T0_COL_LP_5p_N1__CCTAGCTAGTTTGCGT-1	1.97316	1.0128
001-050_T0_COL_LP_5p_N1__AGGTCCGTCCCTAACC-1	-4.1998	7.9224
001-050_T0_COL_LP_5p_N1__GCCAAATCATGCAATC-1	-3.46688	8.41088
001-050_T0_COL_LP_5p_N1__AGAGCTTGTCTTCAAG-1	-3.32473	8.317
001-050_T0_COL_LP_5p_N1__GTGCAGCCACTCTGTC-1	-4.04246	8.20609
001-050_T0_COL_LP_5p_N1__TGCCCTAGTTATTCTC-1	-3.99294	8.23877
001-050_T0_COL_LP_5p_N1__CTCCTAGGTATGAATG-1	-3.80219	8.29986
001-050_T0_COL_LP_5p_N1__GGTGTTAGTGGTGTAG-1	-3.37543	8.45265
001-050_T0_COL_LP_5p_N1__CATGACACAGGCAGTA-1	9.97511	1.05472
001-050_T0_COL_LP_5p_N1__TTAGTTCAGGTGATTA-1	-3.63335	7.30136
001-050_T0_COL_LP_5p_N1__AGGGAGTCATGGTCAT-1	-4.16869	7.67724
001-050_T0_COL_LP_5p_N1__CATGACATCTCGCTTG-1	3.34395	1.75516
001-050_T0_COL_LP_5p_N1__GTACTCCGTGGTCCGT-1	0.334493	2.60465
001-050_T0_COL_LP_5p_N1__AAGCCGCCAGCCAATT-1	3.55367	1.72527
001-050_T0_COL_LP_5p_N1__TACTTACTCTTGTATC-1	-3.42497	7.96049
001-050_T0_COL_LP_5p_N1__CATATGGTCATGTGGT-1	-4.3673	7.84662
001-050_T0_COL_LP_5p_N1__CTCGGGAGTATAGGGC-1	0.354464	2.37476
001-050_T0_COL_LP_5p_N1__TTAGGACGTCCGACGT-1	10.2825	0.0347286
001-050_T0_COL_LP_5p_N1__GCCAAATAGCCCAGCT-1	1.55967	0.826186
001-050_T0_COL_LP_5p_N1__ACATACGCAACAACCT-1	-4.06725	8.16404
001-050_T0_COL_LP_5p_N1__ACGCCGACATAGAAAC-1	3.52797	1.88249
001-050_T0_COL_LP_5p_N1__TAAGCGTTCAACACAC-1	-4.26043	7.94549
001-050_T0_COL_LP_5p_N1__TCTCTAAAGAAGATTC-1	-4.17942	7.99139
001-050_T0_COL_LP_5p_N1__TATGCCCAGTAACCCT-1	0.334801	2.48098
001-050_T0_COL_LP_5p_N1__ACATACGCACGAGAGT-1	-3.93485	8.10207
001-050_T0_COL_LP_5p_N1__TCTGAGAAGTGCGATG-1	-4.56275	7.58018
001-050_T0_COL_LP_5p_N1__CAGAGAGTCCGAACGC-1	-2.323	8.72356
001-050_T0_COL_LP_5p_N1__CGTCTACTCGTGACAT-1	-2.58958	8.5074
001-050_T0_COL_LP_5p_N1__CGTCCATTCCTCTAGC-1	3.34748	1.82451
001-050_T0_COL_LP_5p_N1__GGGCACTCAGGTCGTC-1	-3.10439	5.38306
001-050_T0_COL_LP_5p_N1__TTGGAACTCAGCACAT-1	-3.6307	8.06161
001-050_T0_COL_LP_5p_N1__ACTGAGTAGGCCCTCA-1	2.39439	2.54978
001-050_T0_COL_LP_5p_N1__GACGCGTTCAAGGTAA-1	2.16477	0.887084
001-050_T0_COL_LP_5p_N1__CCTACCAGTCAAGCGA-1	0.501982	2.64929
001-050_T0_COL_LP_5p_N1__TGGCCAGTCAGAGACG-1	-4.05819	8.04019
001-050_T0_COL_LP_5p_N1__CACAAACTCCAAACTG-1	-2.10566	8.31334
001-050_T0_COL_LP_5p_N1__TGAGCATCATCACAAC-1	-2.8929	7.6875
001-050_T0_COL_LP_5p_N1__TACACGACATTGGGCC-1	2.10582	1.73994
001-050_T0_COL_LP_5p_N1__ATTATCCTCCGTAGGC-1	10.2601	1.6492
001-050_T0_COL_LP_5p_N1__ACGGGTCTCCCAACGG-1	2.74607	2.09604
001-050_T0_COL_LP_5p_N1__TTAGGCATCTGCCAGG-1	-4.26959	7.84038
001-050_T0_COL_LP_5p_N1__TTTACTGTCATAAAGG-1	-3.87378	8.02197
001-050_T0_COL_LP_5p_N1__GTGCGGTTCGTTTATC-1	-3.98356	7.33433
001-050_T0_COL_LP_5p_N1__TGGTTAGAGGCTCAGA-1	2.28824	1.86316
001-050_T0_COL_LP_5p_N1__GCACTCTAGATGTCGG-1	9.21251	0.928384
001-050_T0_COL_LP_5p_N1__CATCCACCACAACTGT-1	-4.29447	7.84991
001-050_T0_COL_LP_5p_N1__AACGTTGTCACATACG-1	10.9822	9.08921
001-050_T0_COL_LP_5p_N1__TTTGGTTCATTGTGCA-1	-3.42606	8.59221
001-050_T0_COL_LP_5p_N1__CACAGGCAGGAGCGAG-1	-4.48485	7.2737
001-050_T0_COL_LP_5p_N1__CGCGGTAAGTGTACGG-1	-4.15433	8.31209
001-050_T0_COL_LP_5p_N1__AGTGAGGGTAAGTAGT-1	1.15355	2.65128
001-050_T0_COL_LP_5p_N1__AGCATACAGCACGCCT-1	-4.15445	7.95516
001-050_T0_COL_LP_5p_N1__TTGCGTCAGCTCCTCT-1	-3.63233	8.27821
001-050_T0_COL_LP_5p_N1__ACGATGTGTACTTGAC-1	1.47726	1.94766
001-050_T0_COL_LP_5p_N1__ACATCAGCACAAGCCC-1	-4.17092	8.13685
001-050_T0_COL_LP_5p_N1__ATCATGGAGAGTGAGA-1	-3.69503	8.24625
001-050_T0_COL_LP_5p_N1__GCGCAACAGATGCCAG-1	-2.35485	8.88645
001-050_T0_COL_LP_5p_N1__GCTGCTTAGCTAACTC-1	2.23486	3.64793
001-050_T0_COL_LP_5p_N1__AGTTGGTAGTTACCCA-1	1.94919	0.73631
001-050_T0_COL_LP_5p_N1__ACGGAGACATCCGTGG-1	0.713269	2.29428
001-050_T0_COL_LP_5p_N1__TGACGGCGTCGGCTCA-1	2.35114	0.90737
001-050_T0_COL_LP_5p_N1__TACTCATAGCGTTCCG-1	-2.42453	8.69616
001-050_T0_COL_LP_5p_N1__CAGTAACAGACTTTCG-1	0.550041	2.76237
001-050_T0_COL_LP_5p_N1__TACGGGCTCACCATAG-1	-3.79631	8.1183
001-050_T0_COL_LP_5p_N1__GAAATGACATACTACG-1	0.314582	2.67587
001-050_T0_COL_LP_5p_N1__CAGAGAGAGCTGTTCA-1	0.570834	2.62852
001-050_T0_COL_LP_5p_N1__CTAGTGAAGAGGTAGA-1	3.49776	2.02254
001-050_T0_COL_LP_5p_N1__CTCGGGAGTGTTTGGT-1	-2.49893	8.61481
001-050_T0_COL_LP_5p_N1__ACCGTAACAGGACCCT-1	9.76798	8.82028
001-050_T0_COL_LP_5p_N1__CAGTCCTGTGATGCCC-1	2.77875	1.50259
001-050_T0_COL_LP_5p_N1__GATCTAGTCCTCGCAT-1	1.89325	1.33452
001-050_T0_COL_LP_5p_N1__TCGCGTTTCTGTCCGT-1	3.35192	1.99963
001-050_T0_COL_LP_5p_N1__GCATGCGGTCAGATAA-1	2.70671	1.73673
001-050_T0_COL_LP_5p_N1__GTTTCTAAGCTAGTTC-1	2.21759	0.867808
001-050_T0_COL_LP_5p_N1__CTGTTTATCCTGCAGG-1	-4.09225	7.03076
001-050_T0_COL_LP_5p_N1__CACCAGGTCGAGAACG-1	3.16151	2.02589
001-050_T0_COL_LP_5p_N1__CCTACACTCGGGAGTA-1	0.0434249	4.97675
001-050_T0_COL_LP_5p_N1__TTCGAAGGTCGCCATG-1	0.389405	1.75078
001-050_T0_COL_LP_5p_N1__GTGGGTCTCTGTCTAT-1	3.38702	1.90135
001-050_T0_COL_LP_5p_N1__GCAGTTAGTCTGCAAT-1	-2.35606	8.73656
001-050_T0_COL_LP_5p_N1__CTGATAGTCTGAAAGA-1	3.16821	1.61369
001-050_T0_COL_LP_5p_N1__GTCACAACAAAGGAAG-1	3.18777	1.75314
001-050_T0_COL_LP_5p_N1__CTGCCTACACAGACAG-1	3.28569	1.5581
001-050_T0_COL_LP_5p_N1__CTGAAGTCAACACCCG-1	-4.07341	8.05046
001-050_T0_COL_LP_5p_N1__GTGCTTCGTGTCCTCT-1	-2.38067	8.73434
001-050_T0_COL_LP_5p_N1__CCTTTCTTCGACAGCC-1	11.6808	9.28679
001-050_T0_COL_LP_5p_N1__AAGCCGCGTCAACATC-1	1.99558	0.83489
001-050_T0_COL_LP_5p_N1__CTCTACGTCGAGAGCA-1	2.80971	1.53322
001-050_T0_COL_LP_5p_N1__GGACAAGGTGTGCCTG-1	-3.94331	8.25623
001-050_T0_COL_LP_5p_N1__GACGCGTTCTAACTCT-1	1.06963	9.86848
001-050_T0_COL_LP_5p_N1__GATGCTATCCAAAGTC-1	-4.02619	8.20841
001-050_T0_COL_LP_5p_N1__TCACGAACACCATGTA-1	3.47397	1.91113
001-050_T0_COL_LP_5p_N1__GTCCTCATCTGAGTGT-1	3.30749	1.86944
001-050_T0_COL_LP_5p_N1__GGTGAAGCAAGCGTAG-1	-3.89075	8.18437
001-050_T0_COL_LP_5p_N1__TCTGAGAGTAGCCTCG-1	-0.477518	5.3342
001-050_T0_COL_LP_5p_N1__CGTAGGCGTCAGAATA-1	-3.37302	8.69414
001-050_T0_COL_LP_5p_N1__TGTCCCAAGCTGCGAA-1	9.66118	-0.156042
001-050_T0_COL_LP_5p_N1__GGTGCGTCAGTAGAGC-1	-2.72078	8.48587
001-050_T0_COL_LP_5p_N1__GCATGTACACCAGGTC-1	11.9788	9.4395
001-050_T0_COL_LP_5p_N1__TACACGACAAGAGGCT-1	-4.05585	8.32082
001-050_T0_COL_LP_5p_N1__GTGGGTCTCCTGCAGG-1	2.61829	1.0931
001-050_T0_COL_LP_5p_N1__AGCGGTCAGGGCATGT-1	3.07153	1.79415
001-050_T0_COL_LP_5p_N1__CACATTTGTTCCACAA-1	-0.733793	6.83229
001-050_T0_COL_LP_5p_N1__TTGGAACGTTACTGAC-1	-2.42809	8.64327
001-050_T0_COL_LP_5p_N1__ATTCTACAGAGCTGCA-1	1.38387	10.6692
001-050_T0_COL_LP_5p_N1__AACCATGGTTGTGGCC-1	0.31194	2.56175
001-050_T0_COL_LP_5p_N1__AACACGTTCCGTAGGC-1	-3.90565	8.33189
001-050_T0_COL_LP_5p_N1__TGCTACCAGCCGGTAA-1	1.8687	0.748387
001-050_T0_COL_LP_5p_N1__ACTTTCACACCAGATT-1	2.39452	1.35199
001-050_T0_COL_LP_5p_N1__ACAGCTATCGATGAGG-1	2.63743	2.82326
001-050_T0_COL_LP_5p_N1__ACCCACTTCCGCAAGC-1	-0.738589	5.66441
001-050_T0_COL_LP_5p_N1__GCACATAGTGGTGTAG-1	-1.1427	5.55987
001-050_T0_COL_LP_5p_N1__GTCTTCGAGTGGGTTG-1	-2.55388	8.79896
001-050_T0_COL_LP_5p_N1__GTTCTCGTCGGCTTGG-1	0.702179	2.24198
001-050_T0_COL_LP_5p_N1__ACTTACTCACTAGTAC-1	2.56085	1.6972
001-050_T0_COL_LP_5p_N1__CCAGCGAAGGCGTACA-1	11.6936	9.36135
001-050_T0_COL_LP_5p_N1__ACTGCTCCAGACTCGC-1	-2.28026	8.7108
001-050_T0_COL_LP_5p_N1__CTCGTACCACTGTCGG-1	1.49328	1.87741
001-050_T0_COL_LP_5p_N1__AGTTGGTAGCTGATAA-1	-0.145393	5.29304
001-050_T0_COL_LP_5p_N1__TATTACCAGGGTATCG-1	10.4464	0.105144
001-050_T0_COL_LP_5p_N1__CCTAGCTCATACGCTA-1	2.36014	0.968137
001-050_T0_COL_LP_5p_N1__ACTGATGGTGACTACT-1	1.99189	0.882846
001-050_T0_COL_LP_5p_N1__GAACGGATCTAGCACA-1	10.2016	-0.244443
001-050_T0_COL_LP_5p_N1__TTCGAAGGTCCATCCT-1	-2.53609	8.69301
001-050_T0_COL_LP_5p_N1__AGCTCTCGTCTAACGT-1	12.146	11.1477
001-050_T0_COL_LP_5p_N1__GTACTCCCAGTGGAGT-1	-2.86837	8.48126
001-050_T0_COL_LP_5p_N1__CTCCTAGCAGCCACCA-1	-2.40527	8.8921
001-050_T0_COL_LP_5p_N1__CACATTTAGACTAGAT-1	-3.41454	6.39624
001-050_T0_COL_LP_5p_N1__CCGTTCAGTCAGAATA-1	-4.15586	7.82658
001-050_T0_COL_LP_5p_N1__GGTGTTATCTACTCAT-1	-3.89578	7.91252
001-050_T0_COL_LP_5p_N1__CTCATTATCGGAATCT-1	0.85631	2.79533
001-050_T0_COL_LP_5p_N1__TGCCAAACATCACAAC-1	9.93392	0.544877
001-050_T0_COL_LP_5p_N1__ATGTGTGGTGATAAGT-1	3.52378	1.62722
001-050_T0_COL_LP_5p_N1__ACGGCCACAGATGAGC-1	-3.8744	8.33811
001-050_T0_COL_LP_5p_N1__TTCTCAATCTAACGGT-1	3.08652	1.68526
001-050_T0_COL_LP_5p_N1__GTCACGGTCGTAGGAG-1	3.62492	1.65166
001-050_T0_COL_LP_5p_N1__TATCTCAGTGTGGCTC-1	-2.39331	8.71222
001-050_T0_COL_LP_5p_N1__GCGCAACCAGGTCGTC-1	-3.53576	7.30111
001-050_T0_COL_LP_5p_N1__TGACTAGTCCGAAGAG-1	3.32862	1.70688
001-050_T0_COL_LP_5p_N1__CAAGGCCGTAGCGTCC-1	1.95083	1.30618
001-050_T0_COL_LP_5p_N1__TCGCGTTCACATGGGA-1	-3.84093	8.13401
001-050_T0_COL_LP_5p_N1__GGACAGAAGTTGTAGA-1	-3.76576	8.23736
001-050_T0_COL_LP_5p_N1__AAACGGGAGTGATCGG-1	-2.40753	8.66774
001-050_T0_COL_LP_5p_N1__TAGACCAAGCGATCCC-1	1.49883	0.90253
001-050_T0_COL_LP_5p_N1__GACACGCTCACAAACC-1	0.336838	4.91991
001-050_T0_COL_LP_5p_N1__CTGCCTAGTATTCTCT-1	-2.95087	7.96028
001-050_T0_COL_LP_5p_N1__ACTTTCAGTTCGGGCT-1	10.1312	-0.0676398
001-050_T0_COL_LP_5p_N1__GTCTTCGCATCGACGC-1	2.64561	1.51174
001-050_T0_COL_LP_5p_N1__CGATTGAAGCGACGTA-1	1.98493	1.05517
001-050_T0_COL_LP_5p_N1__AACTCCCTCGAGGTAG-1	-3.88955	8.3555
001-050_T0_COL_LP_5p_N1__ACGAGCCTCCCTCAGT-1	-0.600679	5.30241
001-050_T0_COL_LP_5p_N1__ACACCGGTCAAAGTAG-1	-4.17474	7.92605
001-050_T0_COL_LP_5p_N1__ATCATCTCAAGCTGGA-1	2.04582	1.1969
001-050_T0_COL_LP_5p_N1__CATGACAAGCCTATGT-1	0.943224	1.97327
001-050_T0_COL_LP_5p_N1__GGGAATGTCGTTACGA-1	3.46587	1.82411
001-050_T0_COL_LP_5p_N1__GACTACATCCCGACTT-1	-3.95731	8.16574
001-050_T0_COL_LP_5p_N1__AAACGGGTCTAACTCT-1	0.344095	2.32059
001-050_T0_COL_LP_5p_N1__GCACATAGTTAGATGA-1	-2.57238	8.5803
001-050_T0_COL_LP_5p_N1__TGCCAAAAGCTACCGC-1	-2.28412	8.92922
001-050_T0_COL_LP_5p_N1__CTCGTACAGAGGTTGC-1	-3.40293	8.24686
001-050_T0_COL_LP_5p_N1__ACGGGTCGTTTGACTG-1	-4.07496	8.24137
001-050_T0_COL_LP_5p_N1__ATTCTACTCCATTCTA-1	0.853741	10.2438
001-050_T0_COL_LP_5p_N1__CGCTGGACAATTCCTT-1	0.438952	2.85261
001-050_T0_COL_LP_5p_N1__GTACTCCGTTATCCGA-1	7.03266	7.37726
001-050_T0_COL_LP_5p_N1__CACCACTGTAGAAGGA-1	9.67825	0.103542
001-050_T0_COL_LP_5p_N1__ATCTACTTCATGCAAC-1	3.14468	1.56338
001-050_T0_COL_LP_5p_N1__TTAGGCATCCGCGGTA-1	0.978529	2.1172
001-050_T0_COL_LP_5p_N1__ATTGGACAGGTGATTA-1	9.76688	0.478355
001-050_T0_COL_LP_5p_N1__GTCATTTCACTAGTAC-1	-3.42927	8.32977
001-050_T0_COL_LP_5p_N1__GGCAATTGTTTACTCT-1	2.32432	2.11997
001-050_T0_COL_LP_5p_N1__ATCATCTAGTCAATAG-1	-3.76708	8.24056
001-050_T0_COL_LP_5p_N1__TAAACCGCATGTAAGA-1	-4.23084	7.88645
001-050_T0_COL_LP_5p_N1__TGCGGGTAGTGGGTTG-1	-3.63843	7.94111
001-050_T0_COL_LP_5p_N1__GACTAACCAAATACAG-1	9.20895	0.926683
001-050_T0_COL_LP_5p_N1__ACGGAGACATTCTTAC-1	-0.859956	6.99701
001-050_T0_COL_LP_5p_N1__TGTATTCTCGCATGGC-1	3.26285	1.74781
001-050_T0_COL_LP_5p_N1__CCTCTGATCTACCTGC-1	3.80716	2.39976
001-050_T0_COL_LP_5p_N1__ACGCCAGGTATGAAAC-1	-2.292	9.05179
001-050_T0_COL_LP_5p_N1__ATCCGAACATGGTTGT-1	-3.78381	8.37492
001-050_T0_COL_LP_5p_N1__ACGCAGCAGCGATAGC-1	9.70572	0.398434
001-050_T0_COL_LP_5p_N1__CCTTCCCAGACCTAGG-1	-3.33913	8.01112
001-050_T0_COL_LP_5p_N1__CTCTACGAGGTTCCTA-1	0.526932	2.95056
001-050_T0_COL_LP_5p_N1__GAAATGACACAGATTC-1	1.74404	3.13022
001-050_T0_COL_LP_5p_N1__TCACAAGAGCGTGAGT-1	-2.03794	7.70283
001-050_T0_COL_LP_5p_N1__TCTTTCCTCGCCGTGA-1	3.36456	1.71452
001-050_T0_COL_LP_5p_N1__GGAGCAATCCTTGCCA-1	1.55758	3.84096
001-050_T0_COL_LP_5p_N1__TACGGTAGTCTTGTCC-1	-3.91368	7.63931
001-050_T0_COL_LP_5p_N1__CGGAGCTTCAGCTTAG-1	-3.398	8.27273
001-050_T0_COL_LP_5p_N1__TACCTTAGTGATGTGG-1	10.1867	-0.0253579
001-050_T0_COL_LP_5p_N1__CACACCTCAAGCGATG-1	-3.77428	6.65144
001-050_T0_COL_LP_5p_N1__TTGCCGTTCAGGCGAA-1	-2.68631	8.63623
001-050_T0_COL_LP_5p_N1__AACACGTGTACACCGC-1	1.89812	0.810691
001-050_T0_COL_LP_5p_N1__CCGTGGAGTCATCGGC-1	1.46571	1.78864
001-050_T0_COL_LP_5p_N1__GTCTCGTCAGTTCATG-1	3.3562	1.8168
001-050_T0_COL_LP_5p_N1__TACTTACCATCTCGCT-1	0.29908	2.43053
001-050_T0_COL_LP_5p_N1__GGGACCTGTACCGTTA-1	11.8236	9.67596
001-050_T0_COL_LP_5p_N1__GATTCAGGTAAATACG-1	0.656842	2.23504
001-050_T0_COL_LP_5p_N1__CGATTGAAGAGTGAGA-1	2.65853	1.32729
001-050_T0_COL_LP_5p_N1__GTTCATTAGGCTAGAC-1	3.47395	1.88437
001-050_T0_COL_LP_5p_N1__GATGAGGCAGATGGGT-1	3.63179	1.73677
001-050_T0_COL_LP_5p_N1__GTAGGCCCACCCAGTG-1	-3.62359	7.87312
001-050_T0_COL_LP_5p_N1__TCAACGATCACAAACC-1	9.58489	0.085779
001-050_T0_COL_LP_5p_N1__ATCTGCCAGGCTAGCA-1	-2.63457	8.77779
001-050_T0_COL_LP_5p_N1__AGTGGGATCCGAGCCA-1	2.79838	1.32386
001-050_T0_COL_LP_5p_N1__CTACATTAGCTAGTGG-1	-0.761589	5.42365
001-050_T0_COL_LP_5p_N1__AGTTGGTGTATATGAG-1	1.88299	0.755786
001-050_T0_COL_LP_5p_N1__GTGCATATCACATACG-1	1.63864	2.50044
001-050_T0_COL_LP_5p_N1__ATAACGCAGCCACCTG-1	10.3404	-0.286504
001-050_T0_COL_LP_5p_N1__AACTCTTCAACGATGG-1	10.5272	8.98113
001-050_T0_COL_LP_5p_N1__ACTATCTTCGACCAGC-1	9.88758	0.500839
001-050_T0_COL_LP_5p_N1__GAATGAACACACCGAC-1	2.60167	1.39656
001-050_T0_COL_LP_5p_N1__GCTTCCAGTTGTTTGG-1	0.490482	2.33728
001-050_T0_COL_LP_5p_N1__GCATGCGTCTTACCGC-1	0.267404	5.05901
001-050_T0_COL_LP_5p_N1__CGTAGCGCATTAGGCT-1	3.44509	1.81646
001-050_T0_COL_LP_5p_N1__CGATCGGGTCTTCAAG-1	-3.63659	8.04597
001-050_T0_COL_LP_5p_N1__GCGAGAATCATCACCC-1	3.23301	1.56451
001-050_T0_COL_LP_5p_N1__CTACATTTCCCTTGTG-1	-3.89167	7.14526
001-050_T0_COL_LP_5p_N1__TAGCCGGCATCCAACA-1	3.63751	1.73573
001-050_T0_COL_LP_5p_N1__TCGAGGCGTTACGCGC-1	-2.73278	8.52762
001-050_T0_COL_LP_5p_N1__TCAACGAGTCGCTTTC-1	-3.3957	8.16603
001-050_T0_COL_LP_5p_N1__ACGGGCTGTGGCTCCA-1	-2.80271	8.20507
001-050_T0_COL_LP_5p_N1__CATCAAGGTTCGGGCT-1	3.70119	1.82542
001-050_T0_COL_LP_5p_N1__GCGCAACGTCATACTG-1	-3.46926	8.17055
001-050_T0_COL_LP_5p_N1__TGACTAGGTACCGCTG-1	3.37566	1.64383
001-050_T0_COL_LP_5p_N1__GCACATAAGACACGAC-1	1.9478	0.763596
001-050_T0_COL_LP_5p_N1__GGTGTTACAATCGAAA-1	3.34552	1.61815
001-050_T0_COL_LP_5p_N1__GAATGAAGTGAGGGAG-1	9.29411	0.811917
001-050_T0_COL_LP_5p_N1__TGGGAAGAGCTAGCCC-1	0.158163	2.72268
001-050_T0_COL_LP_5p_N1__GTAACTGGTCGCATAT-1	0.497467	2.60677
001-050_T0_COL_LP_5p_N1__CGTCTACCACAAGCCC-1	3.39391	1.79257
001-050_T0_COL_LP_5p_N1__ACATGGTTCAGTTGAC-1	11.6169	9.38675
001-050_T0_COL_LP_5p_N1__CTACCCAAGAGTTGGC-1	6.60066	5.06901
001-050_T0_COL_LP_5p_N1__GCTGCGAAGATCCTGT-1	-0.554312	3.28109
001-050_T0_COL_LP_5p_N1__TAGAGCTAGCCGGTAA-1	-3.95114	7.86127
001-050_T0_COL_LP_5p_N1__GCTGCGATCGTTTATC-1	-4.00406	7.93848
001-050_T0_COL_LP_5p_N1__ACGAGGAAGCGTTCCG-1	11.3162	8.80776
001-050_T0_COL_LP_5p_N1__CAACCAAAGCAGATCG-1	1.51161	1.99433
001-050_T0_COL_LP_5p_N1__CTCTACGAGCATCATC-1	1.81443	0.828618
001-050_T0_COL_LP_5p_N1__ACGATACAGTTCGCAT-1	10.139	0.331474
001-050_T0_COL_LP_5p_N1__GGATGTTGTTAAAGTG-1	2.6499	1.1599
001-050_T0_COL_LP_5p_N1__TTCGGTCCACACATGT-1	10.1332	-0.112064
001-050_T0_COL_LP_5p_N1__TCATTTGTCGAACTGT-1	-3.56962	5.50091
001-050_T0_COL_LP_5p_N1__AGTGAGGCACCCTATC-1	-3.47525	8.17338
001-050_T0_COL_LP_5p_N1__AACCGCGGTAGAGGAA-1	-3.34225	8.31663
001-050_T0_COL_LP_5p_N1__TTTACTGGTTCAGCGC-1	1.72664	2.0674
001-050_T0_COL_LP_5p_N1__GAAACTCCACATCTTT-1	-3.9107	7.32389
001-050_T0_COL_LP_5p_N1__TGCCCTACATTCTCAT-1	3.33451	1.78738
001-050_T0_COL_LP_5p_N1__GGACATTGTTGATTGC-1	-2.94587	8.45669
001-050_T0_COL_LP_5p_N1__GGATGTTAGTCAAGCG-1	-3.78403	8.05912
001-050_T0_COL_LP_5p_N1__CAACCAAGTGTTTGGT-1	0.507536	4.79064
001-050_T0_COL_LP_5p_N1__GGGAATGAGAGCTGGT-1	-3.51867	8.32819
001-050_T0_COL_LP_5p_N1__CTCAGAATCTGCCAGG-1	2.5069	1.00458
001-050_T0_COL_LP_5p_N1__AGAGTGGCAACTGCTA-1	9.3036	0.967203
001-050_T0_COL_LP_5p_N1__CTGATCCAGGTACTCT-1	0.902237	2.17823
001-050_T0_COL_LP_5p_N1__GGGAGATTCCGCGGTA-1	11.9536	11.4747
001-050_T0_COL_LP_5p_N1__GCTGCGATCTGTTTGT-1	2.7038	1.33627
001-050_T0_COL_LP_5p_N1__CGAGCCAAGGTGTGGT-1	0.668363	4.84332
001-050_T0_COL_LP_5p_N1__CTTACCGTCAGCATGT-1	-2.36222	8.02588
001-050_T0_COL_LP_5p_N1__TTTGTCAAGCGTTGCC-1	-3.5855	5.91142
001-050_T0_COL_LP_5p_N1__GTAGTCATCTTAGCCC-1	3.65943	1.89468
001-050_T0_COL_LP_5p_N1__CCTCAGTGTTCAGTAC-1	-3.06308	8.59734
001-050_T0_COL_LP_5p_N1__ATAGACCCAGATTGCT-1	3.70248	1.91939
001-050_T0_COL_LP_5p_N1__CAACTAGTCGTGGACC-1	2.08305	0.947704
001-050_T0_COL_LP_5p_N1__GTCAAGTCATTCTTAC-1	-3.74709	8.09058
001-050_T0_COL_LP_5p_N1__CTCCTAGAGTAGGCCA-1	3.66641	1.98307
001-050_T0_COL_LP_5p_N1__CGGACACAGGAGCGTT-1	-0.638755	3.36418
001-050_T0_COL_LP_5p_N1__GACTGCGTCATGCTCC-1	-2.30995	8.16657
001-050_T0_COL_LP_5p_N1__CACACTCGTACGCTGC-1	-3.68414	8.3124
001-050_T0_COL_LP_5p_N1__CGGAGCTTCCCTGACT-1	10.304	0.903092
001-050_T0_COL_LP_5p_N1__CACACAACAAGGTGTG-1	1.94687	10.5644
001-050_T0_COL_LP_5p_N1__TCAGGATGTGCACGAA-1	3.38352	1.69481
001-050_T0_COL_LP_5p_N1__TGGCGCAAGAAACGCC-1	7.22731	6.88664
001-050_T0_COL_LP_5p_N1__GTTTCTAGTTGTTTGG-1	-3.18487	8.38864
001-050_T0_COL_LP_5p_N1__TATCTCAGTATTACCG-1	-4.18458	8.10417
001-050_T0_COL_LP_5p_N1__AGCATACTCAACGGGA-1	10.23	0.168477
001-050_T0_COL_LP_5p_N1__GGTATTGGTAGCGCAA-1	0.520317	2.52827
001-050_T0_COL_LP_5p_N1__TGGCCAGCATGTCCTC-1	2.88644	1.42864
001-050_T0_COL_LP_5p_N1__TTCCCAGCAGCTGCTG-1	-3.47941	8.38135
001-050_T0_COL_LP_5p_N1__CCGTACTTCATGTAGC-1	-1.00002	5.88692
001-050_T0_COL_LP_5p_N1__CTCGAGGAGCTAGTGG-1	9.1659	0.778901
001-050_T0_COL_LP_5p_N1__TTCGGTCTCAGAGGTG-1	-3.85922	8.34105
001-050_T0_COL_LP_5p_N1__AACCATGAGCTAACAA-1	-4.51225	8.07954
001-050_T0_COL_LP_5p_N1__CGTGAGCCACAACGTT-1	3.39978	2.01027
001-050_T0_COL_LP_5p_N1__TTAGGCAGTCATCCCT-1	-3.36006	8.46027
001-050_T0_COL_LP_5p_N1__CAGCCGACAGGAATGC-1	2.85905	1.68525
001-050_T0_COL_LP_5p_N1__CACACAAAGCGGCTTC-1	2.80004	2.61935
001-050_T0_COL_LP_5p_N1__TCCACACGTGTAACGG-1	-3.6817	8.34465
001-050_T0_COL_LP_5p_N1__CCTTCCCGTCGGCACT-1	-3.47121	8.06505
001-050_T0_COL_LP_5p_N1__GAGCAGAGTATTCTCT-1	-0.460098	5.43522
001-050_T0_COL_LP_5p_N1__CACCAGGGTCGCGTGT-1	2.07268	1.92769
001-050_T0_COL_LP_5p_N1__GTCTCGTAGTTGTAGA-1	3.46524	1.76805
001-050_T0_COL_LP_5p_N1__GCATACAAGTTTCCTT-1	-3.39606	8.55459
001-050_T0_COL_LP_5p_N1__CATCGAATCTGGTATG-1	2.94706	2.31556
001-050_T0_COL_LP_5p_N1__ACATACGCACGGCTAC-1	-1.29901	6.48249
001-050_T0_COL_LP_5p_N1__ATCATCTAGTATGACA-1	2.47836	1.10265
001-050_T0_COL_LP_5p_N1__CAGAATCCACCGCTAG-1	12.0105	11.0686
001-050_T0_COL_LP_5p_N1__TCTTTCCCAGATCTGT-1	1.47441	2.27445
001-050_T0_COL_LP_5p_N1__TTTGCGCAGGCTAGAC-1	1.00542	2.47443
001-050_T0_COL_LP_5p_N1__ACGCCAGGTCTAAACC-1	9.9674	-0.126991
001-050_T0_COL_LP_5p_N1__TGTCCCAAGCTAGTTC-1	3.41541	1.71185
001-050_T0_COL_LP_5p_N1__CGCTGGACATTGGGCC-1	1.75204	1.02082
001-050_T0_COL_LP_5p_N1__TTGGAACCAATCCGAT-1	1.89809	1.03264
001-050_T0_COL_LP_5p_N1__TCAGGATCATACGCCG-1	10.8901	9.23268
001-050_T0_COL_LP_5p_N1__CCTCAGTGTACGCTGC-1	-2.1256	8.76763
001-050_T0_COL_LP_5p_N1__ATCCGAACAACACCTA-1	3.62355	2.06271
001-050_T0_COL_LP_5p_N1__ATCTACTCAGATCGGA-1	2.09732	1.40722
001-050_T0_COL_LP_5p_N1__AAAGCAAAGATCCCAT-1	12.2836	9.32214
001-050_T0_COL_LP_5p_N1__GTCTCGTTCCCTGACT-1	11.501	9.49039
001-050_T0_COL_LP_5p_N1__AGGCCGTGTACTTAGC-1	0.0895642	5.1248
001-050_T0_COL_LP_5p_N1__ACGCAGCAGTGGTCCC-1	-2.39838	8.4412
001-050_T0_COL_LP_5p_N1__AGGGAGTCAAGTAGTA-1	3.48913	1.91616
001-050_T0_COL_LP_5p_N1__CATCAGAAGATGCGAC-1	3.78347	1.97446
001-050_T0_COL_LP_5p_N1__GCTTCCAAGTCGATAA-1	1.76702	3.85327
001-050_T0_COL_LP_5p_N1__AGGTCCGGTAGCGCAA-1	-3.99669	8.18046
001-050_T0_COL_LP_5p_N1__TCGTACCTCGCACTCT-1	3.13372	1.63068
001-050_T0_COL_LP_5p_N1__CCTAAAGTCTGATTCT-1	-2.73618	8.44575
001-050_T0_COL_LP_5p_N1__ACATGGTGTGAGTGAC-1	0.360676	2.83047
001-050_T0_COL_LP_5p_N1__ACACCGGCAACTGCTA-1	-2.45346	5.79371
001-050_T0_COL_LP_5p_N1__GGTGAAGTCAATCACG-1	3.70903	1.80816
001-050_T0_COL_LP_5p_N1__ACATACGGTCACCCAG-1	-3.99999	8.12031
001-050_T0_COL_LP_5p_N1__GGACAGACATCATCCC-1	0.701914	2.22673
001-050_T0_COL_LP_5p_N1__ACCAGTATCTGTCAAG-1	10.0662	0.164116
001-050_T0_COL_LP_5p_N1__AGCGGTCTCCATGCTC-1	2.8685	1.61756
001-050_T0_COL_LP_5p_N1__CTGAAACGTTGTGGAG-1	-2.63242	8.89806
001-050_T0_COL_LP_5p_N1__AACTTTCAGCTAGCCC-1	3.12451	1.46762
001-050_T0_COL_LP_5p_N1__AGGCCGTAGTGAATTG-1	-2.8238	8.72353
001-050_T0_COL_LP_5p_N1__ACCGTAAAGAAACCGC-1	10.5331	-0.181858
001-050_T0_COL_LP_5p_N1__GCGCAACGTCGGCTCA-1	2.30163	0.896342
001-050_T0_COL_LP_5p_N1__AAGGTTCCAGCGATCC-1	-0.687353	3.41086
001-050_T0_COL_LP_5p_N1__TGCGGGTAGTGTTTGC-1	-2.46813	7.56513
001-050_T0_COL_LP_5p_N1__CTAGAGTCAAACCTAC-1	-2.64267	8.60388
001-050_T0_COL_LP_5p_N1__CTTAGGAGTTGTTTGG-1	-4.28775	7.47411
001-050_T0_COL_LP_5p_N1__CGCGGTACAGTGGGAT-1	-3.09024	8.68249
001-050_T0_COL_LP_5p_N1__GAGGTGAGTCACTTCC-1	2.48594	1.33612
001-050_T0_COL_LP_5p_N1__TACGGATGTGTCGCTG-1	9.33388	0.971736
001-050_T0_COL_LP_5p_N1__ATAACGCTCTTCATGT-1	9.92188	0.16539
001-050_T0_COL_LP_5p_N1__ACCAGTACATCTGGTA-1	-0.813202	5.57115
001-050_T0_COL_LP_5p_N1__GACGGCTTCGATCCCT-1	10.0852	0.590794
001-050_T0_COL_LP_5p_N1__ATTACTCTCAAAGTAG-1	-3.13603	6.38317
001-050_T0_COL_LP_5p_N1__GCGCAACCACCATGTA-1	11.3817	7.74997
001-050_T0_COL_LP_5p_N1__GGCAATTGTAACGCGA-1	0.333103	2.87891
001-050_T0_COL_LP_5p_N1__CCTAAAGGTACCATCA-1	2.54738	1.52535
001-050_T0_COL_LP_5p_N1__ACACCCTAGGCGACAT-1	-3.402	8.36845
001-050_T0_COL_LP_5p_N1__GTGTGCGAGCGTGAAC-1	3.01291	1.41076
001-050_T0_COL_LP_5p_N1__CTTACCGTCCTTCAAT-1	-4.05804	7.71276
001-050_T0_COL_LP_5p_N1__TGCTACCGTTCTGAAC-1	-2.47218	7.81312
001-050_T0_COL_LP_5p_N1__CGTTGGGAGACACGAC-1	2.51774	1.61898
001-050_T0_COL_LP_5p_N1__TGTATTCCACCCTATC-1	10.5218	8.86404
001-050_T0_COL_LP_5p_N1__GTGCAGCAGTGATCGG-1	-4.04994	7.93543
001-050_T0_COL_LP_5p_N1__CTAGCCTGTAGTGAAT-1	9.14855	0.936797
001-050_T0_COL_LP_5p_N1__TGATTTCCATGGTTGT-1	-3.93714	8.27094
001-050_T0_COL_LP_5p_N1__CAGCCGAAGCTAGTCT-1	-3.35564	8.32908
001-050_T0_COL_LP_5p_N1__CGTAGCGAGAGGTACC-1	-3.47158	7.05633
001-050_T0_COL_LP_5p_N1__GACTACAGTGCAGTAG-1	2.76813	1.37106
001-050_T0_COL_LP_5p_N1__GAGGTGACAGCGTTCG-1	-0.837326	6.84848
001-050_T0_COL_LP_5p_N1__GGCGACTTCGCGCCAA-1	3.56783	1.74782
001-050_T0_COL_LP_5p_N1__AAATGCCTCTTCGGTC-1	1.01008	4.63365
001-050_T0_COL_LP_5p_N1__TTTACTGGTAAGGGAA-1	-3.97731	8.228
001-050_T0_COL_LP_5p_N1__GAGTCCGCAGGCGATA-1	3.29905	1.828
001-050_T0_COL_LP_5p_N1__GGGACCTAGGATGGTC-1	-3.99048	8.06088
001-050_T0_COL_LP_5p_N1__TCTTCGGTCATTTGGG-1	3.20583	1.97173
001-050_T0_COL_LP_5p_N1__ACAGCCGAGAGCCTAG-1	-2.96056	5.13864
001-050_T0_COL_LP_5p_N1__CGGGTCACAGGATCGA-1	-3.29012	8.43251
001-050_T0_COL_LP_5p_N1__TACGGATGTCTGCCAG-1	3.35777	1.67179
001-050_T0_COL_LP_5p_N1__CCGTGGAGTAATTGGA-1	3.42515	1.65903
001-050_T0_COL_LP_5p_N1__TCGCGTTTCGCCAGCA-1	2.95163	1.58006
001-050_T0_COL_LP_5p_N1__GCTTGAAGTATGAAAC-1	10.5844	-0.262286
001-050_T0_COL_LP_5p_N1__CCGGTAGTCGCAGGCT-1	3.76021	1.9864
001-050_T0_COL_LP_5p_N1__TAGGCATGTCATGCAT-1	1.78403	3.85639
001-050_T0_COL_LP_5p_N1__TAGAGCTAGTCGTTTG-1	-3.47903	8.24269
001-050_T0_COL_LP_5p_N1__CTACCCATCATGGTCA-1	0.449615	2.60287
001-050_T0_COL_LP_5p_N1__CATGCCTCATTGGGCC-1	2.38688	0.977082
001-050_T0_COL_LP_5p_N1__GCAAACTAGAGAACAG-1	-0.170554	4.97259
001-050_T0_COL_LP_5p_N1__CTCGTCATCGATAGAA-1	3.35848	1.97171
001-050_T0_COL_LP_5p_N1__CTTGGCTAGGTAAACT-1	10.0829	-0.27955
001-050_T0_COL_LP_5p_N1__ACGGAGAAGCGTTGCC-1	2.20859	1.03627
001-050_T0_COL_LP_5p_N1__GCCAAATTCAGAGCTT-1	3.41822	1.66777
001-050_T0_COL_LP_5p_N1__CGTGAGCAGACTTTCG-1	-3.72433	8.35304
001-050_T0_COL_LP_5p_N1__ATCTACTCATGCTAGT-1	2.53299	1.9094
001-050_T0_COL_LP_5p_N1__GATGAGGAGCTACCTA-1	0.927024	2.02367
001-050_T0_COL_LP_5p_N1__CTGATCCGTTGTCGCG-1	0.462036	2.72467
001-050_T0_COL_LP_5p_N1__TGGCGCAAGAATCTCC-1	-3.85364	8.13469
001-050_T0_COL_LP_5p_N1__GATGAGGGTGAGGGAG-1	3.3402	1.6091
001-050_T0_COL_LP_5p_N1__CGATGGCAGATCTGCT-1	3.09619	1.57103
001-050_T0_COL_LP_5p_N1__GGTATTGAGGGAACGG-1	9.34217	0.306251
001-050_T0_COL_LP_5p_N1__CGTGAGCGTTTAAGCC-1	-2.57471	6.46761
001-050_T0_COL_LP_5p_N1__TAAACCGTCTACTATC-1	-2.01187	4.70068
001-050_T0_COL_LP_5p_N1__CGATTGACAGGGCATA-1	0.0495071	5.09923
001-050_T0_COL_LP_5p_N1__TACAGTGCATAGTAAG-1	3.53883	1.56062
001-050_T0_COL_LP_5p_N1__TACAGTGCAGCTGTTA-1	-4.01889	8.28341
001-050_T0_COL_LP_5p_N1__TGAGCCGTCTGCCCTA-1	0.452236	2.95091
001-050_T0_COL_LP_5p_N1__GTCTCGTGTACTCGCG-1	-2.73861	8.71774
001-050_T0_COL_LP_5p_N1__AGTGTCAGTAAATGAC-1	10.9009	9.02372
001-050_T0_COL_LP_5p_N1__ACGGGCTTCTTGTACT-1	3.13406	1.66745
001-050_T0_COL_LP_5p_N1__AACCATGGTGTGACCC-1	1.27294	2.24994
001-050_T0_COL_LP_5p_N1__GTGTTAGTCATAACCG-1	-2.54471	8.49474
001-050_T0_COL_LP_5p_N1__AATCCAGGTAGGACAC-1	0.52753	9.91232
001-050_T0_COL_LP_5p_N1__CCTAAAGCAGATTGCT-1	-0.00136485	4.97912
001-050_T0_COL_LP_5p_N1__TCACGAAAGGAGCGTT-1	-2.49301	8.50289
001-050_T0_COL_LP_5p_N1__AAACGGGTCCAAACAC-1	1.07572	1.80844
001-050_T0_COL_LP_5p_N1__ACAGCTAAGTGACATA-1	-3.827	6.82636
001-050_T0_COL_LP_5p_N1__GCGCAACGTTCTGAAC-1	1.57413	10.9075
001-050_T0_COL_LP_5p_N1__CAACCAACAACGATCT-1	9.89132	0.824437
001-050_T0_COL_LP_5p_N1__TTCTCAAGTTATCGGT-1	3.20077	1.72556
001-050_T0_COL_LP_5p_N1__CAGCCGACAAGTTCTG-1	9.54276	-0.0282953
001-050_T0_COL_LP_5p_N1__AACCGCGGTAAACACA-1	1.70345	10.3272
001-050_T0_COL_LP_5p_N1__GAACCTACACAACGTT-1	3.18133	1.71961
001-050_T0_COL_LP_5p_N1__GACTGCGAGACTAGGC-1	2.98894	1.73847
001-050_T0_COL_LP_5p_N1__GTTAAGCAGCTGAAAT-1	2.10276	0.964361
001-050_T0_COL_LP_5p_N1__TTTGTCACACATCCAA-1	9.76777	-0.295307
001-050_T0_COL_LP_5p_N1__CGATTGAGTCCAACTA-1	2.66362	1.74633
001-050_T0_COL_LP_5p_N1__CGCGGTAGTTGCCTCT-1	2.87064	1.36211
001-050_T0_COL_LP_5p_N1__GACTAACCATTGAGCT-1	1.93965	3.56687
001-050_T0_COL_LP_5p_N1__TGAGCCGGTATCGCAT-1	3.57217	1.73719
001-050_T0_COL_LP_5p_N1__GTCGTAAAGTTGCAGG-1	-3.60639	8.32984
001-050_T0_COL_LP_5p_N1__TCGTACCAGGAATGGA-1	3.63591	1.71037
001-050_T0_COL_LP_5p_N1__CGGAGCTGTTCTCATT-1	-4.29869	7.08201
001-050_T0_COL_LP_5p_N1__TTAGTTCCATGTAGTC-1	3.70894	1.8787
001-050_T0_COL_LP_5p_N1__CTCGGAGGTGAGCGAT-1	-3.51502	8.32882
001-050_T0_COL_LP_5p_N1__TAGTTGGAGTCATCCA-1	2.63902	1.637
001-050_T0_COL_LP_5p_N1__CGGACTGGTCAATACC-1	-3.05029	8.53075
001-050_T0_COL_LP_5p_N1__CCACCTATCGGTCCGA-1	11.0674	8.96875
001-050_T0_COL_LP_5p_N1__GTGCTTCTCACAGTAC-1	0.372553	2.96846
001-050_T0_COL_LP_5p_N1__GGGACCTGTCGAAAGC-1	3.11785	2.02668
001-050_T0_COL_LP_5p_N1__GAGCAGATCCGGCACA-1	9.54118	-0.0305524
001-050_T0_COL_LP_5p_N1__TCTATTGAGTTGAGTA-1	-3.45703	8.13625
001-050_T0_COL_LP_5p_N1__TACGGGCTCTACTATC-1	9.08259	0.740798
001-050_T0_COL_LP_5p_N1__GGAATAAAGAAACCGC-1	10.2533	-0.0128312
001-050_T0_COL_LP_5p_N1__GAAATGATCACAAACC-1	1.39031	1.53994
001-050_T0_COL_LP_5p_N1__CGACTTCCATCTCGCT-1	0.618408	2.74329
001-050_T0_COL_LP_5p_N1__CACAGGCGTCGCATCG-1	-3.20346	8.44161
001-050_T0_COL_LP_5p_N1__CCCATACTCTTTAGTC-1	1.24777	10.4211
001-050_T0_COL_LP_5p_N1__GACCAATCATAAGACA-1	10.0408	0.0866415
001-050_T0_COL_LP_5p_N1__GGAAAGCGTAATTGGA-1	-2.33036	8.89566
001-050_T0_COL_LP_5p_N1__GGATTACCACACTGCG-1	3.70145	1.96482
001-050_T0_COL_LP_5p_N1__TACGGGCAGTGTTTGC-1	2.57639	1.73348
001-050_T0_COL_LP_5p_N1__AATCGGTTCCGAACGC-1	9.84316	-0.029004
001-050_T0_COL_LP_5p_N1__AACCGCGCAGATCGGA-1	-3.54093	8.09267
001-050_T0_COL_LP_5p_N1__GTTAAGCTCCCTGACT-1	10.4586	-0.135365
001-050_T0_COL_LP_5p_N1__ACTGATGAGAGTAAGG-1	9.8553	0.283709
001-050_T0_COL_LP_5p_N1__CATCAAGGTCGCTTTC-1	-3.47556	8.22161
001-050_T0_COL_LP_5p_N1__TGCCCATAGCCACCTG-1	11.0757	8.77784
001-050_T0_COL_LP_5p_N1__ACGGAGAGTTGTCGCG-1	-3.56575	8.36054
001-050_T0_COL_LP_5p_N1__CAAGTTGTCCGTTGCT-1	9.58253	0.690492
001-050_T0_COL_LP_5p_N1__GATCGATAGGCTAGAC-1	10.2613	0.105021
001-050_T0_COL_LP_5p_N1__CTACATTTCGCGGATC-1	8.85289	0.623302
001-050_T0_COL_LP_5p_N1__CCACTACCAGACGCTC-1	3.52661	1.82577
001-050_T0_COL_LP_5p_N1__CGGGTCACACAGGCCT-1	-2.56722	8.56003
001-050_T0_COL_LP_5p_N1__ACGAGGAGTAAGTAGT-1	1.31377	10.6431
001-050_T0_COL_LP_5p_N1__TTGCGTCTCCAAGCCG-1	10.2665	1.03608
001-050_T0_COL_LP_5p_N1__AGAGCTTAGCAGGCTA-1	2.44994	3.40997
001-050_T0_COL_LP_5p_N1__CCATGTCAGACAGAGA-1	9.42128	-0.143979
001-050_T0_COL_LP_5p_N1__CTCGGAGTCGCTTAGA-1	0.274248	2.71772
001-050_T0_COL_LP_5p_N1__AACCATGTCGAACTGT-1	6.59756	5.48682
001-050_T0_COL_LP_5p_N1__ATTTCTGGTAAGGATT-1	-3.75842	8.14822
001-050_T0_COL_LP_5p_N1__ACACCGGTCCCATTTA-1	-3.84925	7.99318
001-050_T0_COL_LP_5p_N1__CAACTAGGTAACGACG-1	2.14303	1.40081
001-050_T0_COL_LP_5p_N1__CGCCAAGAGTGGAGTC-1	-2.47174	8.41999
001-050_T0_COL_LP_5p_N1__GATCGATGTCCTCCAT-1	3.35555	1.72244
001-050_T0_COL_LP_5p_N1__CGTTAGATCTCGATGA-1	10.4884	0.0226134
001-050_T0_COL_LP_5p_N1__GCTTCCATCAGTGTTG-1	9.10887	0.785348
001-050_T0_COL_LP_5p_N1__ACGGAGATCCAGAGGA-1	9.7825	-0.0294189
001-050_T0_COL_LP_5p_N1__CGAGAAGAGCCACTAT-1	-0.702565	5.64748
001-050_T0_COL_LP_5p_N1__CTAGAGTGTTGATTCG-1	2.36335	2.75854
001-050_T0_COL_LP_5p_N1__TCGTAGAAGTGTCCCG-1	-2.89198	5.11883
001-050_T0_COL_LP_5p_N1__GTCGGGTAGTACGCGA-1	-1.71305	7.23655
001-050_T0_COL_LP_5p_N1__TGCGCAGTCGCCCTTA-1	3.00245	1.46522
001-050_T0_COL_LP_5p_N1__TAGTGGTTCATGCATG-1	1.0465	1.74259
001-050_T0_COL_LP_5p_N1__GGCGTGTAGATGGGTC-1	-3.49486	8.23375
001-050_T0_COL_LP_5p_N1__GATCGCGTCTTGTCAT-1	11.9928	11.1739
001-050_T0_COL_LP_5p_N1__TGGCCAGCAGTCGTGC-1	-2.36895	8.33742
001-050_T0_COL_LP_5p_N1__TTTATGCAGATGGGTC-1	9.28583	0.80319
001-050_T0_COL_LP_5p_N1__ACGATGTTCGAATCCA-1	9.76413	0.774431
001-050_T0_COL_LP_5p_N1__AGCTCTCGTGATGTGG-1	10.1806	0.0792394
001-050_T0_COL_LP_5p_N1__GGATTACCAAATACAG-1	-2.67713	8.81572
001-050_T0_COL_LP_5p_N1__CTACCCAGTGCAGACA-1	2.29378	2.76888
001-050_T0_COL_LP_5p_N1__CAAGAAAAGCGTCTAT-1	2.05661	2.19718
001-050_T0_COL_LP_5p_N1__ACTGATGGTAATCACC-1	-3.35997	7.75236
001-050_T0_COL_LP_5p_N1__GAAGCAGTCTCGTATT-1	3.21988	1.7667
001-050_T0_COL_LP_5p_N1__GTGCAGCAGGAGCGAG-1	10.6879	8.83982
001-050_T0_COL_LP_5p_N1__GGCTGGTCACCGCTAG-1	3.70241	1.935
001-050_T0_COL_LP_5p_N1__GCAAACTAGCTCCCAG-1	-2.42293	8.14224
001-050_T0_COL_LP_5p_N1__GTTAAGCTCCTTGGTC-1	9.38327	0.685773
001-050_T0_COL_LP_5p_N1__GTGCGGTCAGGCTGAA-1	2.77896	1.48519
001-050_T0_COL_LP_5p_N1__CAGGTGCAGCTCCTTC-1	10.1307	0.121679
001-050_T0_COL_LP_5p_N1__TGTATTCGTCGCCATG-1	10.658	8.74067
001-050_T0_COL_LP_5p_N1__TCAACGATCCAAGTAC-1	9.47124	0.724235
001-050_T0_COL_LP_5p_N1__ACTGTCCTCAGAGACG-1	-4.20865	7.12022
001-050_T0_COL_LP_5p_N1__GACCTGGGTTGTGGAG-1	0.976228	4.37376
001-050_T0_COL_LP_5p_N1__CGGAGCTTCAATACCG-1	3.4348	1.60739
001-050_T0_COL_LP_5p_N1__CCACCTACACCTATCC-1	-3.30014	8.32644
001-050_T0_COL_LP_5p_N1__ACTTTCAGTGCAACTT-1	3.65623	1.90261
001-050_T0_COL_LP_5p_N1__ACGCCAGAGATGCCAG-1	10.2922	0.164447
001-050_T0_COL_LP_5p_N1__TCAATCTTCGCGTAGC-1	10.4165	-0.283479
001-050_T0_COL_LP_5p_N1__AAGGCAGTCGTACGGC-1	2.70354	2.00463
001-050_T0_COL_LP_5p_N1__CGTCACTCATGAGCGA-1	1.62472	11.5199
001-050_T0_COL_LP_5p_N1__GTAGGCCGTCGACTAT-1	3.06059	1.90271
001-050_T0_COL_LP_5p_N1__TGGACGCCATAGACTC-1	-3.92409	7.74472
001-050_T0_COL_LP_5p_N1__CAGGTGCGTCGCCATG-1	-3.93786	7.76576
001-050_T0_COL_LP_5p_N1__GTCTTCGAGCCCAACC-1	10.0618	1.70878
001-050_T0_COL_LP_5p_N1__GTCCTCAAGAGCTATA-1	10.8139	9.01188
001-050_T0_COL_LP_5p_N1__ATTGGACGTAATAGCA-1	9.4966	0.725938
001-050_T0_COL_LP_5p_N1__GTGTTAGGTGCGAAAC-1	-3.87872	8.30883
001-050_T0_COL_LP_5p_N1__GCGCAGTTCGAGGTAG-1	2.97626	1.82338
001-050_T0_COL_LP_5p_N1__CCTTACGTCAGGTAAA-1	-3.82944	7.97043
001-050_T0_COL_LP_5p_N1__CGATCGGAGCCGTCGT-1	-2.63674	8.74189
001-050_T0_COL_LP_5p_N1__TCGCGTTAGTCTCGGC-1	10.0774	0.160601
001-050_T0_COL_LP_5p_N1__TCAGCTCCACAACTGT-1	-3.88861	8.168
001-050_T0_COL_LP_5p_N1__AGCGTCGCAATTCCTT-1	2.28938	3.15826
001-050_T0_COL_LP_5p_N1__GGGAATGAGCAGCGTA-1	-0.0137176	4.91907
001-050_T0_COL_LP_5p_N1__AACCGCGCACTCGACG-1	10.0759	0.169321
001-050_T0_COL_LP_5p_N1__GACGTGCTCTGCAAGT-1	1.31221	1.84578
001-050_T0_COL_LP_5p_N1__GAATAAGCAGCCTATA-1	9.6266	-0.145544
001-050_T0_COL_LP_5p_N1__ACATGGTAGAGACGAA-1	0.477086	2.7153
001-050_T0_COL_LP_5p_N1__GGAAAGCAGTGTGAAT-1	-2.63976	8.6427
001-050_T0_COL_LP_5p_N1__CAGTAACCATCAGTCA-1	10.2914	0.253765
001-050_T0_COL_LP_5p_N1__CTGTGCTCAAGGTTTC-1	10.3276	0.22275
001-050_T0_COL_LP_5p_N1__GCGCAGTCACCTGGTG-1	10.4421	0.626578
001-050_T0_COL_LP_5p_N1__ATCTGCCAGAGTCGGT-1	10.5156	0.136377
001-050_T0_COL_LP_5p_N1__TAAGCGTGTTAGGGTG-1	-2.62591	8.77342
001-050_T0_COL_LP_5p_N1__GTGCGGTGTACCAGTT-1	-3.62051	8.36406
001-050_T0_COL_LP_5p_N1__CTCATTAGTATTCTCT-1	1.51886	3.79042
001-050_T0_COL_LP_5p_N1__TGCCCATCACAACGTT-1	3.35383	2.63737
001-050_T0_COL_LP_5p_N1__TCTGAGAAGTTTCCTT-1	-4.08793	8.10117
001-050_T0_COL_LP_5p_N1__TGACTTTCAAGGTGTG-1	3.31299	1.53463
001-050_T0_COL_LP_5p_N1__CCTAGCTCAGGCGATA-1	10.2312	-0.021438
001-050_T0_COL_LP_5p_N1__AGGTCATAGCGGATCA-1	-3.94817	8.07439
001-050_T0_COL_LP_5p_N1__TTTGTCAAGCGATAGC-1	2.99417	1.58048
001-050_T0_COL_LP_5p_N1__ACCTTTACATCGGTTA-1	0.252695	10.6522
001-050_T0_COL_LP_5p_N1__GGTGCGTCAGTCAGCC-1	10.5529	-0.0458271
001-050_T0_COL_LP_5p_N1__GAACCTACACGTAAGG-1	3.61678	1.85521
001-050_T0_COL_LP_5p_N1__GTTTCTATCTAACTTC-1	10.508	-0.376167
001-050_T0_COL_LP_5p_N1__CTCAGAAGTTTGTTTC-1	3.27665	1.76703
001-050_T0_COL_LP_5p_N1__TGAGCATGTTTGGCGC-1	9.52093	0.403437
001-050_T0_COL_LP_5p_N1__TCTCATACACATAACC-1	2.34226	1.67646
001-050_T0_COL_LP_5p_N1__CCATGTCAGGTAGCCA-1	-3.48462	8.30385
001-050_T0_COL_LP_5p_N1__CAACCAACACTAGTAC-1	10.7792	0.252012
001-050_T0_COL_LP_5p_N1__CCGTTCAGTAGGACAC-1	3.4314	1.52147
001-050_T0_COL_LP_5p_N1__GATCGTATCTTACCTA-1	-2.73442	8.54558
001-050_T0_COL_LP_5p_N1__TGCCCTATCTGGGCCA-1	-1.42783	5.69102
001-050_T0_COL_LP_5p_N1__ACTGCTCGTTCCACGG-1	9.91728	0.263902
001-050_T0_COL_LP_5p_N1__TACTTGTCAATCTACG-1	-0.978433	5.45864
001-050_T0_COL_LP_5p_N1__CACCAGGTCCCTAATT-1	-2.88937	8.64804
001-050_T0_COL_LP_5p_N1__GTATCTTAGACTGGGT-1	10.2109	-0.272242
001-050_T0_COL_LP_5p_N1__TGGTTCCAGCTAACTC-1	0.495922	2.30414
001-050_T0_COL_LP_5p_N1__GAGTCCGGTCTCATCC-1	10.318	-0.319795
001-050_T0_COL_LP_5p_N1__ATAACGCAGTCGTTTG-1	9.53761	-0.401474
001-050_T0_COL_LP_5p_N1__GCGCAGTAGGTCATCT-1	0.763656	1.84981
001-050_T0_COL_LP_5p_N1__CTAGAGTTCTGGCGTG-1	10.0666	-0.0996812
001-050_T0_COL_LP_5p_N1__CGTGAGCGTGATGTGG-1	10.9467	9.13631
001-050_T0_COL_LP_5p_N1__CCCAGTTTCTGGCGTG-1	11.7293	11.35
001-050_T0_COL_LP_5p_N1__CGTGTAAAGGCGCTCT-1	9.79328	0.752816
001-050_T0_COL_LP_5p_N1__GGAATAAGTACCGCTG-1	-4.12721	8.04335
001-050_T0_COL_LP_5p_N1__CACCACTGTGAGTATA-1	7.47494	6.12544
001-050_T0_COL_LP_5p_N1__CATGACAAGGCTAGCA-1	10.1587	1.36863
001-050_T0_COL_LP_5p_N1__TCTGGAAGTCGTGGCT-1	0.174797	2.44459
001-050_T0_COL_LP_5p_N1__TTTGCGCGTCGGCATC-1	10.8527	8.84147
001-050_T0_COL_LP_5p_N1__CTGAAGTCAGTGACAG-1	8.89838	0.656449
001-050_T0_COL_LP_5p_N1__GAACGGATCGAACTGT-1	3.48858	1.70814
001-050_T0_COL_LP_5p_N1__CGTCAGGTCAGTTCGA-1	-2.81535	8.66723
001-050_T0_COL_LP_5p_N1__GTCTTCGAGTGGGCTA-1	3.1383	1.54972
001-050_T0_COL_LP_5p_N1__CCGGGATTCCCATTAT-1	0.183291	2.24705
001-050_T0_COL_LP_5p_N1__TGATTTCCAAGGACAC-1	2.51884	1.57576
001-050_T0_COL_LP_5p_N1__CGCGGTACAGCTGCAC-1	10.4432	-0.17433
001-050_T0_COL_LP_5p_N1__GAATGAATCTCATTCA-1	10.7741	0.130663
001-050_T0_COL_LP_5p_N1__CTCGGAGAGGAGTACC-1	10.347	9.35196
001-050_T0_COL_LP_5p_N1__TCGAGGCTCGCGGATC-1	-3.53203	8.19146
001-050_T0_COL_LP_5p_N1__GGGAATGTCGACGGAA-1	10.9137	9.12166
001-050_T0_COL_LP_5p_N1__TAAGTGCAGATTACCC-1	-4.22325	7.626
001-050_T0_COL_LP_5p_N1__AACTTTCGTTTGCATG-1	9.40729	0.589129
001-050_T0_COL_LP_5p_N1__CGGAGTCTCGATAGAA-1	1.98596	3.58616
001-050_T0_COL_LP_5p_N1__GCGACCAGTTCCAACA-1	7.48129	6.08944
001-050_T0_COL_LP_5p_N1__GGGATGAGTCCGAATT-1	-3.58	8.34864
001-050_T0_COL_LP_5p_N1__TGCCCATGTATTACCG-1	10.0751	-0.2121
001-050_T0_COL_LP_5p_N1__CGAGCACGTCTAGGTT-1	9.87794	-0.235046
001-050_T0_COL_LP_5p_N1__AATCGGTAGGACAGCT-1	0.397614	2.69556
001-050_T0_COL_LP_5p_N1__TCTCATATCCCGGATG-1	-2.4708	8.78871
001-050_T0_COL_LP_5p_N1__GAACGGAAGTTCGCAT-1	2.12529	3.85941
001-050_T0_COL_LP_5p_N1__GGGAGATGTACGCTGC-1	1.96127	1.52738
001-050_T0_COL_LP_5p_N1__TTGTAGGGTGTTAAGA-1	-2.88003	8.60489
001-050_T0_COL_LP_5p_N1__TCGTAGACAGGAACGT-1	-2.62232	8.85031
001-050_T0_COL_LP_5p_N1__AGAATAGAGTCCGTAT-1	2.52887	1.14748
001-050_T0_COL_LP_5p_N1__AGTGGGACACGCATCG-1	-3.52667	8.36581
001-050_T0_COL_LP_5p_N1__TTCGAAGCAAGACACG-1	10.4531	-0.0191638
001-050_T0_COL_LP_5p_N1__GGCTGGTGTAGAGGAA-1	2.30866	0.969129
001-050_T0_COL_LP_5p_N1__AGCGGTCCACTAGTAC-1	2.04073	2.0116
001-050_T0_COL_LP_5p_N1__CAGCTAATCTATGTGG-1	-3.54605	8.38257
001-050_T0_COL_LP_5p_N1__ATCCGAATCGGGAGTA-1	9.49574	0.29919
001-050_T0_COL_LP_5p_N1__TTGGAACTCGTATCAG-1	2.39519	1.76694
001-050_T0_COL_LP_5p_N1__GTCTTCGGTTAAGGGC-1	2.6452	3.14696
001-050_T0_COL_LP_5p_N1__GGACAAGAGCTAACTC-1	10.2832	-0.290188
001-050_T0_COL_LP_5p_N1__TAGGCATTCCAAGCCG-1	2.77945	1.79786
001-050_T0_COL_LP_5p_N1__GATGAGGTCGCTTAGA-1	10.6287	-0.361863
001-050_T0_COL_LP_5p_N1__ACTGAGTAGGCTACGA-1	9.192	0.574443
001-050_T0_COL_LP_5p_N1__ACCAGTAGTTGGACCC-1	-2.45027	7.89045
001-050_T0_COL_LP_5p_N1__CCCAGTTGTTACTGAC-1	9.20468	0.855499
001-050_T0_COL_LP_5p_N1__GAGTCCGAGAGTCTGG-1	-3.3458	7.88281
001-050_T0_COL_LP_5p_N1__GTTACAGAGTCCCACG-1	10.4478	-0.308507
001-050_T0_COL_LP_5p_N1__TCCACACAGTGTACGG-1	2.38329	3.53823
001-050_T0_COL_LP_5p_N1__ATAACGCGTCAGGACA-1	9.73316	-0.463995
001-050_T0_COL_LP_5p_N1__CTTAGGAAGAGAGCTC-1	9.64809	0.342465
001-050_T0_COL_LP_5p_N1__TTCTCAAGTATCGCAT-1	3.35204	1.60532
001-050_T0_COL_LP_5p_N1__TGACGGCCAATCTACG-1	3.08464	1.66344
001-050_T0_COL_LP_5p_N1__CCTTCGAGTACCGGCT-1	10.1963	0.292537
001-050_T0_COL_LP_5p_N1__TCATTTGTCTCGCATC-1	10.0351	1.0108
001-050_T0_COL_LP_5p_N1__ACGGGCTTCATGTAGC-1	10.7525	0.403266
001-050_T0_COL_LP_5p_N1__TTCGAAGCAGGTCTCG-1	10.5966	11.9672
001-050_T0_COL_LP_5p_N1__CTACACCGTCTGATTG-1	-4.27392	8.02614
001-050_T0_COL_LP_5p_N1__AAGGAGCGTACCAGTT-1	10.2958	0.0837124
001-050_T0_COL_LP_5p_N1__TTATGCTGTCTGCGGT-1	-3.72343	8.44688
001-050_T0_COL_LP_5p_N1__CGAGAAGAGAGGACGG-1	1.71781	3.73344
001-050_T0_COL_LP_5p_N1__AGGGATGGTTAAAGAC-1	-4.02797	8.18442
001-050_T0_COL_LP_5p_N1__CTAACTTCATACGCCG-1	10.921	0.151412
001-050_T0_COL_LP_5p_N1__CGTAGCGGTAGCTGCC-1	10.0148	-0.0325917
001-050_T0_COL_LP_5p_N1__TGGCGCAAGTGTCCCG-1	9.93248	1.05007
001-050_T0_COL_LP_5p_N1__ATAACGCCAGCTATTG-1	10.5391	0.186001
001-050_T0_COL_LP_5p_N1__TGCGTGGCATCGGAAG-1	2.42147	1.64557
001-050_T0_COL_LP_5p_N1__AGTGGGAAGATAGGAG-1	10.0683	-0.0169076
001-050_T0_COL_LP_5p_N1__GCGGGTTGTACGACCC-1	-2.41552	7.677
001-050_T0_COL_LP_5p_N1__GATTCAGGTAGGACAC-1	3.06804	1.72879
001-050_T0_COL_LP_5p_N1__TCGGTAACACAGCCCA-1	9.59412	-0.4691
001-050_T0_COL_LP_5p_N1__TACGGATTCTTGCATT-1	-3.50467	8.47783
001-050_T0_COL_LP_5p_N1__GTGCATATCCCTGACT-1	9.97945	0.196746
001-050_T0_COL_LP_5p_N1__TAGGCATAGTCCCACG-1	9.83219	0.309785
001-050_T0_COL_LP_5p_N1__TACTCGCTCCGAACGC-1	11.0039	9.22498
001-050_T0_COL_LP_5p_N1__CACCAGGCAGTATAAG-1	10.3469	0.19682
001-050_T0_COL_LP_5p_N1__CTCATTAGTGACTACT-1	-3.8762	7.59881
001-050_T0_COL_LP_5p_N1__TCTGAGAAGGTCGGAT-1	-2.38727	8.01629
001-050_T0_COL_LP_5p_N1__CCGTGGAGTCCGTCAG-1	7.17945	7.29544
001-050_T0_COL_LP_5p_N1__CCTCTGACAAACTGCT-1	7.47949	6.60031
001-050_T0_COL_LP_5p_N1__GGAGCAAGTGGTGTAG-1	-3.43082	8.37271
001-050_T0_COL_LP_5p_N1__TCATTTGAGATGGGTC-1	-3.73663	7.96907
001-050_T0_COL_LP_5p_N1__AGTAGTCTCCTCGCAT-1	-3.87543	7.62364
001-050_T0_COL_LP_5p_N1__AAAGCAAAGTGCGTGA-1	9.64272	0.836884
001-050_T0_COL_LP_5p_N1__CAAGTTGCACGGATAG-1	10.3344	0.163706
001-050_T0_COL_LP_5p_N1__GTCCTCATCGCAGGCT-1	10.6479	-0.209729
001-050_T0_COL_LP_5p_N1__CCTTTCTCAGACGCTC-1	3.18743	1.62902
001-050_T0_COL_LP_5p_N1__ATGTGTGTCACAGGCC-1	10.6433	-0.0145966
001-050_T0_COL_LP_5p_N1__GACCAATCATAACCTG-1	10.4453	0.397121
001-050_T0_COL_LP_5p_N1__AAGGAGCGTCTCCCTA-1	-3.635	7.40625
001-050_T0_COL_LP_5p_N1__CATCAAGGTTGGACCC-1	-3.61854	8.11238
001-050_T0_COL_LP_5p_N1__AGAGCTTGTCGCCATG-1	11.4385	9.50075
001-050_T0_COL_LP_5p_N1__AAACCTGCACAAGCCC-1	10.2024	0.226743
001-050_T0_COL_LP_5p_N1__CATCGAAAGCTGGAAC-1	-3.56807	8.27278
001-050_T0_COL_LP_5p_N1__GGCTCGAGTTCCACAA-1	-3.51967	8.3434
001-050_T0_COL_LP_5p_N1__GTTCGGGAGCCAGTAG-1	10.7912	-0.252936
001-050_T0_COL_LP_5p_N1__TCAGCAAGTGTCGCTG-1	-4.1018	8.14647
001-050_T0_COL_LP_5p_N1__GAACGGAGTTCGCGAC-1	2.48591	1.49564
001-050_T0_COL_LP_5p_N1__GCAATCAAGTCAAGCG-1	3.13662	1.91771
001-050_T0_COL_LP_5p_N1__CCGTGGATCCTTTACA-1	-3.33553	6.96196
001-050_T0_COL_LP_5p_N1__GCTGCGACATCCCATC-1	-2.56131	8.6564
001-050_T0_COL_LP_5p_N1__CCTTCGATCTATCCCG-1	-3.4725	8.28864
001-050_T0_COL_LP_5p_N1__GGGACCTGTGAGTATA-1	-3.79684	7.97819
001-050_T0_COL_LP_5p_N1__GAACGGATCGTGTAGT-1	9.78315	-0.120305
001-050_T0_COL_LP_5p_N1__ACGCAGCCAATCAGAA-1	1.10397	10.8283
001-050_T0_COL_LP_5p_N1__TGCCCATCAAGAAAGG-1	0.226866	2.31744
001-050_T0_COL_LP_5p_N1__CGTCACTCACAACTGT-1	10.2515	-0.12778
001-050_T0_COL_LP_5p_N1__ACGGGCTAGTTTGCGT-1	7.24056	6.47036
001-050_T0_COL_LP_5p_N1__TACTCGCCAATACGCT-1	-4.15975	8.04407
001-050_T0_COL_LP_5p_N1__ACACCAAGTTTAAGCC-1	-2.39837	8.73055
001-050_T0_COL_LP_5p_N1__AACTCTTGTTCCACAA-1	7.40741	6.17819
001-050_T0_COL_LP_5p_N1__CCATTCGAGCCGATTT-1	2.80183	1.50227
001-050_T0_COL_LP_5p_N1__GCGAGAAAGTAGGTGC-1	10.2259	0.19003
001-050_T0_COL_LP_5p_N1__CCTTCGAAGTATCTCG-1	9.8582	8.87358
001-050_T0_COL_LP_5p_N1__GCATGTACAGACAAGC-1	3.42021	1.77973
001-050_T0_COL_LP_5p_N1__AAACCTGTCCAGATCA-1	-3.29329	8.5678
001-050_T0_COL_LP_5p_N1__ATCCACCGTTTAGGAA-1	-1.50081	6.68228
001-050_T0_COL_LP_5p_N1__AGGTCCGAGAGGGATA-1	1.02588	2.13636
001-050_T0_COL_LP_5p_N1__GAGTCCGTCAACTCTT-1	7.38344	6.46467
001-050_T0_COL_LP_5p_N1__ATGAGGGTCGTAGGTT-1	1.40374	0.912203
001-050_T0_COL_LP_5p_N1__CCCATACCAATAGAGT-1	-0.09384	1.91593
001-050_T0_COL_LP_5p_N1__CAACCAAAGATGTTAG-1	10.2437	1.42098
001-050_T0_COL_LP_5p_N1__TTCGGTCCACCGATAT-1	-3.58026	8.25535
001-050_T0_COL_LP_5p_N1__TTTGTCAAGGCGCTCT-1	-3.49624	8.38027
001-050_T0_COL_LP_5p_N1__TCGAGGCTCCATGCTC-1	10.1941	-0.300715
001-050_T0_COL_LP_5p_N1__TCTCTAAGTTACTGAC-1	0.96318	2.17958
001-050_T0_COL_LP_5p_N1__ACGCCAGAGTTCCACA-1	10.1758	1.42136
001-050_T0_COL_LP_5p_N1__AATCCAGAGCTCCCAG-1	11.7486	9.33056
001-050_T0_COL_LP_5p_N1__CGTCTACGTTCACCTC-1	-3.84146	8.68016
001-050_T0_COL_LP_5p_N1__TGCTACCGTCGGGTCT-1	3.06469	2.34575
001-050_T0_COL_LP_5p_N1__TCTTCGGTCTGCGGCA-1	11.1899	8.23792
001-050_T0_COL_LP_5p_N1__GAAGCAGGTGAGTGAC-1	2.7689	1.73408
001-050_T0_COL_LP_5p_N1__CCCAGTTGTCACACGC-1	12.1043	8.01685
001-050_T0_COL_LP_5p_N1__GTTAAGCGTCAGTGGA-1	-3.47664	8.33848
001-050_T0_COL_LP_5p_N1__AGTAGTCCACAAGCCC-1	-0.799808	6.90106
001-050_T0_COL_LP_5p_N1__ATCGAGTAGCGTAGTG-1	9.91334	0.0673618
001-050_T0_COL_LP_5p_N1__TGTATTCGTTGAACTC-1	10.6406	-0.204924
001-050_T0_COL_LP_5p_N1__CGTTGGGAGCAGCGTA-1	-3.7148	8.29693
001-050_T0_COL_LP_5p_N1__TGGCTGGCAGCATGAG-1	9.49394	0.472921
001-050_T0_COL_LP_5p_N1__ATAACGCGTAAGTGTA-1	-3.77623	8.33678
001-050_T0_COL_LP_5p_N1__CCTACCACATGCAACT-1	7.16914	7.30192
001-050_T0_COL_LP_5p_N1__AAACGGGAGTGAACAT-1	1.70843	2.15286
001-050_T0_COL_LP_5p_N1__CTCGAGGGTCGCTTTC-1	7.0735	7.42109
001-050_T0_COL_LP_5p_N1__AGCGTCGTCACATGCA-1	-3.67999	6.0098
001-050_T0_COL_LP_5p_N1__GTGGGTCGTGTGTGCC-1	1.67739	2.82069
001-050_T0_COL_LP_5p_N1__GGACAGAGTATATGGA-1	3.25269	1.58579
001-050_T0_COL_LP_5p_N1__CTTGGCTTCGGCGCAT-1	-2.60548	8.03145
001-050_T0_COL_LP_5p_N1__CGATTGATCTCTTATG-1	-2.9971	7.79823
001-050_T0_COL_LP_5p_N1__CACTCCATCTCAAACG-1	9.99918	8.99645
001-050_T0_COL_LP_5p_N1__CGTGTCTGTAGCTAAA-1	2.40867	1.37994
001-050_T0_COL_LP_5p_N1__GCATGATGTGAAATCA-1	0.266486	2.49109
001-050_T0_COL_LP_5p_N1__GAACATCAGGCACATG-1	-3.74006	8.03865
001-050_T0_COL_LP_5p_N1__ATGCGATCACAGCCCA-1	7.23139	6.65707
001-050_T0_COL_LP_5p_N1__GATGCTAAGAGTCTGG-1	2.62756	1.49786
001-050_T0_COL_LP_5p_N1__TTAGTTCAGTAACCCT-1	10.7802	0.416321
001-050_T0_COL_LP_5p_N1__AGTGGGAAGAGCCTAG-1	6.93315	6.25371
001-050_T0_COL_LP_5p_N1__GGTATTGCATGTAGTC-1	2.08814	1.86097
001-050_T0_COL_LP_5p_N1__TACGGTACACAGGCCT-1	10.4721	0.240008
001-050_T0_COL_LP_5p_N1__CTACATTTCATGTCCC-1	-3.87643	8.32579
001-050_T0_COL_LP_5p_N1__CCGGTAGCACGGTGTC-1	2.75445	1.80493
001-050_T0_COL_LP_5p_N1__GGCGTGTTCACGATGT-1	1.21274	2.58567
001-050_T0_COL_LP_5p_N1__GACGTTAGTGAGCGAT-1	-3.60273	8.19372
001-050_T0_COL_LP_5p_N1__GTACTTTCACCATCCT-1	1.8702	1.0113
001-050_T0_COL_LP_5p_N1__TTGTAGGTCCTGCCAT-1	-2.30612	8.27419
001-050_T0_COL_LP_5p_N1__AGGGTGATCCTGCCAT-1	-2.56741	8.39747
001-050_T0_COL_LP_5p_N1__AAGCCGCCAGACGCCT-1	-2.36354	8.48482
001-050_T0_COL_LP_5p_N1__GTTCGGGAGCTCCCAG-1	10.3357	0.522526
001-050_T0_COL_LP_5p_N1__CACTCCATCATTCACT-1	-3.8294	8.19057
001-050_T0_COL_LP_5p_N1__AACCATGTCATCGATG-1	7.12528	6.2168
001-050_T0_COL_LP_5p_N1__TGCGGGTCATACAGCT-1	10.2482	-0.0639645
001-050_T0_COL_LP_5p_N1__TTCGAAGTCGCCTGTT-1	11.4583	0.572726
001-050_T0_COL_LP_5p_N1__GACGTGCAGCTCCCAG-1	2.94333	2.04875
001-050_T0_COL_LP_5p_N1__CTAAGACGTATGGTTC-1	-3.74639	7.77737
001-050_T0_COL_LP_5p_N1__CGATCGGTCACGAAGG-1	-3.59283	7.72276
001-050_T0_COL_LP_5p_N1__AGGCCGTAGTCGATAA-1	-2.32456	8.1126
001-050_T0_COL_LP_5p_N1__GAACCTACACGTCAGC-1	2.34862	1.21118
001-050_T0_COL_LP_5p_N1__CCCAGTTAGAGTAAGG-1	-4.1818	7.45875
001-050_T0_COL_LP_5p_N1__TTAGGCATCTGTTGAG-1	-3.32652	7.50872
001-050_T0_COL_LP_5p_N1__CATTATCTCATGTGGT-1	8.93676	0.475254
001-050_T0_COL_LP_5p_N1__CTTAACTAGCGATATA-1	0.574692	2.64958
001-050_T0_COL_LP_5p_N1__CCTCTGAAGGAGTAGA-1	10.0861	0.40003
001-050_T0_COL_LP_5p_N1__GAAACTCGTCATGCAT-1	10.9563	0.259151
001-050_T0_COL_LP_5p_N1__GGACGTCAGTGGCACA-1	10.8431	0.502068
001-050_T0_COL_LP_5p_N1__GTAGGCCAGTCCGTAT-1	-2.63472	7.20603
001-050_T0_COL_LP_5p_N1__GTTCTCGTCAGGTAAA-1	-2.56419	7.10517
001-050_T0_COL_LP_5p_N1__CCTTACGTCTCAAGTG-1	0.209391	2.07298
001-050_T0_COL_LP_5p_N1__CTGCTGTTCAGCACAT-1	2.36738	2.18897
001-050_T0_COL_LP_5p_N1__CGATTGAAGCTTCGCG-1	9.96779	-0.0726807
001-050_T0_COL_LP_5p_N1__TGATTTCTCACTCCTG-1	6.32495	6.39972
001-050_T0_COL_LP_5p_N1__CATCAAGAGGCGACAT-1	3.02462	1.57652
001-050_T0_COL_LP_5p_N1__CAGTAACCACTTCTGC-1	0.58794	10.7282
001-050_T0_COL_LP_5p_N1__CGGAGTCCAGACAAAT-1	-0.66258	5.46898
001-050_T0_COL_LP_5p_N1__CGTCTACCAAGAGGCT-1	-3.11224	6.47904
001-050_T0_COL_LP_5p_N1__CATGCCTTCGCCGTGA-1	-2.16533	8.17169
001-050_T0_COL_LP_5p_N1__TAGTGGTCATCATCCC-1	10.9462	8.78206
001-050_T0_COL_LP_5p_N1__CTCGGAGTCTGCTTGC-1	-0.792164	5.83314
001-050_T0_COL_LP_5p_N1__ATTCTACCATATGAGA-1	10.3634	0.342398
001-050_T0_COL_LP_5p_N1__CGTAGCGTCTGCGTAA-1	11.7888	7.92727
001-053_T0_COL_LP_5p_N1__GGAGCAAAGTAGCCGA-1	7.00807	15.5317
001-053_T0_COL_LP_5p_N1__CGGACACGTGTTGAGG-1	11.5158	7.95507
001-053_T0_COL_LP_5p_N1__CACAAACCACAACGCC-1	12.243	11.2725
001-053_T0_COL_LP_5p_N1__ACCAGTATCGGTGTTA-1	12.2569	9.54919
001-053_T0_COL_LP_5p_N1__TCGCGAGAGGAGTAGA-1	12.0767	9.33879
001-053_T0_COL_LP_5p_N1__CTGATCCCAATCTACG-1	11.9872	11.5812
001-053_T0_COL_LP_5p_N1__TCTATTGAGGAGTCTG-1	11.9494	9.4489
001-053_T0_COL_LP_5p_N1__CGATTGACAAGACACG-1	11.6514	7.62556
001-053_T0_COL_LP_5p_N1__TCCACACTCCTGCAGG-1	10.9299	8.82756
001-053_T0_COL_LP_5p_N1__TACTCATGTCTGATTG-1	12.1289	11.4468
001-053_T0_COL_LP_5p_N1__ACCTTTAGTAATCACC-1	11.9106	10.2872
001-053_T0_COL_LP_5p_N1__GAACCTAGTAAGTTCC-1	11.5969	7.56675
001-053_T0_COL_LP_5p_N1__CCATGTCCAATAGAGT-1	-4.29411	7.27954
001-053_T0_COL_LP_5p_N1__ACTGAGTCAATGGTCT-1	11.9815	7.82252
001-053_T0_COL_LP_5p_N1__TGACGGCGTCGCCATG-1	12.4057	11.709
001-053_T0_COL_LP_5p_N1__TCGGTAAGTTACGGAG-1	-2.51139	8.00703
001-053_T0_COL_LP_5p_N1__TGTCCCACACTCGACG-1	-0.691903	3.20098
001-053_T0_COL_LP_5p_N1__CCGGTAGTCACCCGAG-1	12.1391	11.7793
001-053_T0_COL_LP_5p_N1__AGTGGGATCCAAGCCG-1	11.5778	7.76833
001-053_T0_COL_LP_5p_N1__AGAGCTTGTTAAAGAC-1	11.3494	8.07838
001-053_T0_COL_LP_5p_N1__CTCCTAGAGATGTTAG-1	11.6076	7.81652
001-053_T0_COL_LP_5p_N1__TTCTCAACAACACCTA-1	10.648	9.25296
001-053_T0_COL_LP_5p_N1__TACGGATCATGCTAGT-1	11.9037	11.4631
001-053_T0_COL_LP_5p_N1__GCACATAGTACCGAGA-1	11.9242	8.51528
001-053_T0_COL_LP_5p_N1__TACTCATCAGCGATCC-1	-4.85114	7.03106
001-053_T0_COL_LP_5p_N1__CCCTCCTCAGCAGTTT-1	12.1512	11.4397
001-053_T0_COL_LP_5p_N1__GCATGTAAGAGCCCAA-1	0.648343	1.86957
001-053_T0_COL_LP_5p_N1__CGACCTTCAATCTGCA-1	-3.69501	8.09163
001-053_T0_COL_LP_5p_N1__TGCACCTGTGTGGCTC-1	12.0308	7.94368
001-053_T0_COL_LP_5p_N1__CACAGTAGTCCAGTGC-1	11.3915	7.65533
001-053_T0_COL_LP_5p_N1__ACGGGTCTCAGTGTTG-1	-0.404938	3.15709
001-053_T0_COL_LP_5p_N1__GAAGCAGAGTTATCGC-1	12.0019	11.9763
001-053_T0_COL_LP_5p_N1__TGGACGCAGGATATAC-1	-3.35393	7.75872
001-053_T0_COL_LP_5p_N1__CCATTCGCACGGTAGA-1	2.51594	7.74553
001-053_T0_COL_LP_5p_N1__CTGAAGTTCCGAATGT-1	0.768756	10.1196
001-053_T0_COL_LP_5p_N1__CCTCAGTCATTACGAC-1	0.243275	1.92963
001-053_T0_COL_LP_5p_N1__GTCCTCAAGAACTGTA-1	12.1389	11.7404
001-053_T0_COL_LP_5p_N1__ACCAGTACAACGATGG-1	12.0642	10.02
001-053_T0_COL_LP_5p_N1__TCACAAGAGGACACCA-1	0.309783	2.08374
001-053_T0_COL_LP_5p_N1__GTCTCGTTCGGATGTT-1	-3.67063	7.62253
001-053_T0_COL_LP_5p_N1__GTACTTTGTCCGAGTC-1	11.7134	7.68307
001-053_T0_COL_LP_5p_N1__TCGGGACCACAAGTAA-1	-3.5406	7.55741
001-053_T0_COL_LP_5p_N1__GCAATCAAGACACGAC-1	12.0948	11.1873
001-053_T0_COL_LP_5p_N1__ACACCAAGTGGGTATG-1	0.355578	2.12388
001-053_T0_COL_LP_5p_N1__TTCTCAAGTGAGCGAT-1	-3.8149	7.29374
001-053_T0_COL_LP_5p_N1__GGGCATCTCCCTAACC-1	-3.0184	6.49029
001-053_T0_COL_LP_5p_N1__CCTAAAGCACCTGGTG-1	-2.37292	8.19066
001-053_T0_COL_LP_5p_N1__TGTCCCAGTAACGACG-1	-4.66078	7.00786
001-053_T0_COL_LP_5p_N1__GCTTCCACAGTCAGAG-1	12.1768	8.20818
001-053_T0_COL_LP_5p_N1__CTGCTGTAGATGCCTT-1	0.212396	2.54063
001-053_T0_COL_LP_5p_N1__TCATTTGTCTTTACAC-1	11.226	7.73374
001-053_T0_COL_LP_5p_N1__GCGCAACGTTGAGGTG-1	11.836	9.23136
001-053_T0_COL_LP_5p_N1__TAGACCATCTAACGGT-1	-4.56746	7.06091
001-053_T0_COL_LP_5p_N1__GTGTGCGGTGCAACGA-1	11.316	7.88153
001-053_T0_COL_LP_5p_N1__CGTCAGGTCTGGCGTG-1	-4.33607	6.89534
001-053_T0_COL_LP_5p_N1__AGCTCTCAGGTGGGTT-1	11.5983	8.13161
001-053_T0_COL_LP_5p_N1__GCACATACAGTATAAG-1	1.34134	1.68412
001-053_T0_COL_LP_5p_N1__ACGCCAGCATTGGCGC-1	12.1925	11.3121
001-053_T0_COL_LP_5p_N1__GCACTCTAGAGACTTA-1	1.21704	1.62636
001-053_T0_COL_LP_5p_N1__ACATACGCACCCAGTG-1	-4.75218	7.08858
001-053_T0_COL_LP_5p_N1__ACTGTCCAGAGTCTGG-1	12.01	11.8267
001-053_T0_COL_LP_5p_N1__CTCGAGGGTGTATGGG-1	11.6914	7.81447
001-053_T0_COL_LP_5p_N1__CTCACACTCCCGACTT-1	-0.788316	3.43965
001-053_T0_COL_LP_5p_N1__GCTGGGTGTTCCGTCT-1	-4.27997	6.9844
001-053_T0_COL_LP_5p_N1__TCGCGAGTCAGAAATG-1	-4.85403	7.04336
001-053_T0_COL_LP_5p_N1__GGGCACTGTACACCGC-1	-2.86681	7.97762
001-053_T0_COL_LP_5p_N1__TGGCGCATCCTGCAGG-1	9.4412	-0.0874012
001-053_T0_COL_LP_5p_N1__CTCGAGGTCGGCGCAT-1	12.0426	11.0338
001-053_T0_COL_LP_5p_N1__CGAACATAGCCCAATT-1	-3.1166	8.06056
001-053_T0_COL_LP_5p_N1__CTGCCTAAGTGGTAGC-1	-4.12258	7.47001
001-053_T0_COL_LP_5p_N1__TTAGGACAGATGTGTA-1	-0.780823	3.4085
001-053_T0_COL_LP_5p_N1__CCTCAGTAGCTAGTGG-1	-1.06836	6.94207
001-053_T0_COL_LP_5p_N1__GACCTGGGTACTTGAC-1	-3.01938	8.23348
001-053_T0_COL_LP_5p_N1__CCACCTAGTCTCCACT-1	-3.4797	8.2188
001-053_T0_COL_LP_5p_N1__ACTGAGTCAAAGGTGC-1	-2.99398	7.93537
001-053_T0_COL_LP_5p_N1__CGGACACTCCGCAGTG-1	0.390556	2.36735
001-053_T0_COL_LP_5p_N1__GGCTGGTCAAGTTCTG-1	-4.35326	7.46759
001-053_T0_COL_LP_5p_N1__CACCAGGCAGCGAACA-1	-3.283	7.43719
001-053_T0_COL_LP_5p_N1__ATAGACCCACCAACCG-1	-1.51292	7.17332
001-053_T0_COL_LP_5p_N1__ACTTACTTCCAATGGT-1	-3.20208	7.73137
001-053_T0_COL_LP_5p_N1__CATTATCCATACCATG-1	-3.05709	8.04715
001-053_T0_COL_LP_5p_N1__CAACCAATCAAAGACA-1	-2.94283	8.03944
001-053_T0_COL_LP_5p_N1__CCTACACGTTGGGACA-1	-4.04442	7.18213
001-053_T0_COL_LP_5p_N1__GGTGCGTAGGCCATAG-1	-2.20628	8.41429
001-053_T0_COL_LP_5p_N1__TACCTTAAGAAGGTGA-1	3.23742	2.15182
001-053_T0_COL_LP_5p_N1__ACACTGATCATCACCC-1	-2.91093	7.74956
001-053_T0_COL_LP_5p_N1__AATCGGTGTAAGGGCT-1	-0.663346	3.44414
001-053_T0_COL_LP_5p_N1__TCATTTGGTGACTACT-1	0.227779	2.14017
001-053_T0_COL_LP_5p_N1__GATCTAGTCACATACG-1	-2.16863	7.89966
001-053_T0_COL_LP_5p_N1__TCAGGTAGTGCGATAG-1	-4.52775	6.86875
001-053_T0_COL_LP_5p_N1__CTCGGAGGTTGCTCCT-1	-4.35597	7.02226
001-053_T0_COL_LP_5p_N1__ACCCACTAGCTGAAAT-1	-3.16624	7.78898
001-053_T0_COL_LP_5p_N1__CAAGTTGAGAAGGGTA-1	0.242222	2.34646
001-053_T0_COL_LP_5p_N1__CGCTATCGTCCGAATT-1	-3.16188	7.61274
001-053_T0_COL_LP_5p_N1__GTTCATTCAGATGGCA-1	0.311792	2.1494
001-053_T0_COL_LP_5p_N1__AACGTTGAGGCAATTA-1	-4.59786	7.31137
001-053_T0_COL_LP_5p_N1__GACTAACCAATCAGAA-1	-2.77008	7.10261
001-053_T0_COL_LP_5p_N1__AAGTCTGAGTTAACGA-1	-3.29532	7.62763
001-053_T0_COL_LP_5p_N1__GACTGCGAGAAGGTGA-1	-4.95662	7.02912
001-053_T0_COL_LP_5p_N1__GTCGTAATCCTAGGGC-1	1.47323	1.69553
001-053_T0_COL_LP_5p_N1__TTGTAGGTCCACGCAG-1	-3.25782	7.92839
001-053_T0_COL_LP_5p_N1__AGGTCCGCACGGATAG-1	-2.27011	7.85926
001-053_T0_COL_LP_5p_N1__CGGTTAATCGTTACGA-1	-3.02603	7.89263
001-053_T0_COL_LP_5p_N1__CGAACATTCATCGCTC-1	-2.9755	7.8124
001-053_T0_COL_LP_5p_N1__AAACGGGAGCTAACTC-1	-2.57646	7.45358
001-053_T0_COL_LP_5p_N1__CTTAACTAGACAAAGG-1	-4.6296	7.21965
001-053_T0_COL_LP_5p_N1__GGGATGATCCAGAGGA-1	12.2015	9.62427
001-053_T0_COL_LP_5p_N1__GGGATGACAGTAACGG-1	-4.1378	7.47936
001-053_T0_COL_LP_5p_N1__GGCAATTCAGGTCTCG-1	-2.8934	8.05171
001-053_T0_COL_LP_5p_N1__GAATGAAAGCAATATG-1	-4.09227	7.74589
001-053_T0_COL_LP_5p_N1__CGCGGTATCGTCTGCT-1	-2.7959	8.05437
001-053_T0_COL_LP_5p_N1__TTCTCCTTCTCAAACG-1	-2.81695	7.88155
001-053_T0_COL_LP_5p_N1__GTGCGGTTCCTTAATC-1	-4.75489	7.13793
001-053_T0_COL_LP_5p_N1__CTGCTGTGTCGCGAAA-1	0.431532	2.01203
001-053_T0_COL_LP_5p_N1__CCACGGAAGACACGAC-1	0.388308	1.815
001-053_T0_COL_LP_5p_N1__TGTGGTAGTCCCTACT-1	-3.42223	7.75667
001-053_T0_COL_LP_5p_N1__GAAGCAGAGCCAGTTT-1	-2.84311	8.15841
001-053_T0_COL_LP_5p_N1__CTGTGCTTCCAGATCA-1	-3.52932	7.87654
001-053_T0_COL_LP_5p_N1__CTCTACGTCAAACCGT-1	-4.44338	7.01229
001-053_T0_COL_LP_5p_N1__AGTGGGAAGTTCCACA-1	1.13906	1.2273
001-053_T0_COL_LP_5p_N1__GTGTTAGCAATGTAAG-1	-2.22037	8.39359
001-053_T0_COL_LP_5p_N1__GTCATTTCAGTAGAGC-1	-4.65149	7.22667
001-053_T0_COL_LP_5p_N1__AAGGAGCTCCTCAACC-1	-3.21329	7.65407
001-053_T0_COL_LP_5p_N1__CTCGTACAGTGAAGTT-1	-4.06013	7.49821
001-053_T0_COL_LP_5p_N1__TATTACCAGAATGTTG-1	-4.30981	7.35339
001-053_T0_COL_LP_5p_N1__CATTATCCATCCGTGG-1	-4.60426	7.06165
001-053_T0_COL_LP_5p_N1__CTTAACTGTATTACCG-1	-3.43035	7.31927
001-053_T0_COL_LP_5p_N1__GCACTCTCACTTAACG-1	11.7632	9.3795
001-053_T0_COL_LP_5p_N1__ACTTACTAGCGGATCA-1	-3.61532	7.18364
001-053_T0_COL_LP_5p_N1__AAACCTGCATCAGTCA-1	-4.02528	7.36584
001-053_T0_COL_LP_5p_N1__CTCCTAGGTGAGGCTA-1	-3.35138	6.39332
001-053_T0_COL_LP_5p_N1__AGCATACTCCTCAACC-1	-3.71617	7.14941
001-053_T0_COL_LP_5p_N1__CATCCACGTGCGCTTG-1	-4.15633	7.4357
001-053_T0_COL_LP_5p_N1__GACCTGGAGGGCTTGA-1	0.824391	10.01
001-053_T0_COL_LP_5p_N1__CCTTACGTCATCATTC-1	6.78189	15.3448
001-053_T0_COL_LP_5p_N1__GCTGGGTAGGTAGCCA-1	11.8203	7.9468
001-053_T0_COL_LP_5p_N1__CGTCACTAGCTAGCCC-1	0.27545	2.09779
001-053_T0_COL_LP_5p_N1__GCGCCAAAGCTGTCTA-1	-1.87178	4.8783
001-053_T0_COL_LP_5p_N1__CACTCCAGTCTAGGTT-1	-3.94027	7.27932
001-053_T0_COL_LP_5p_N1__CTCACACAGAGACTTA-1	-2.63828	8.69516
001-053_T0_COL_LP_5p_N1__CCGGGATAGAGACTAT-1	-2.89386	8.0017
001-053_T0_COL_LP_5p_N1__CCAATCCGTTCCGGCA-1	-4.11037	7.40335
001-053_T0_COL_LP_5p_N1__TCACGAAAGCAGGCTA-1	-3.33779	7.71291
001-053_T0_COL_LP_5p_N1__GGAGCAACATGTAGTC-1	-3.32684	7.51726
001-053_T0_COL_LP_5p_N1__ACATCAGGTTTGTTTC-1	-4.61885	7.21919
001-053_T0_COL_LP_5p_N1__TGCGCAGAGCAATATG-1	0.411689	2.60565
001-053_T0_COL_LP_5p_N1__CAGTCCTAGATGTGTA-1	-2.19858	6.06574
001-053_T0_COL_LP_5p_N1__GTACTCCGTTAGAACA-1	-4.81626	7.14868
001-053_T0_COL_LP_5p_N1__GAACATCCAATGGAAT-1	-4.38461	7.33058
001-053_T0_COL_LP_5p_N1__TGGTTAGTCCAGATCA-1	-4.59368	7.06104
001-053_T0_COL_LP_5p_N1__TGCGTGGCAGACAGGT-1	-4.24651	7.48965
001-053_T0_COL_LP_5p_N1__TTCGAAGTCAGCACAT-1	-4.07693	7.51371
001-053_T0_COL_LP_5p_N1__ACGATACAGGCAGTCA-1	-4.63196	7.28837
001-053_T0_COL_LP_5p_N1__CACACAACAAAGCAAT-1	1.11478	10.1724
001-053_T0_COL_LP_5p_N1__AGCAGCCGTTAGGGTG-1	-3.40884	8.07103
001-053_T0_COL_LP_5p_N1__GCGACCATCCAGGGCT-1	-3.88321	7.66359
001-053_T0_COL_LP_5p_N1__GGGCATCTCTACTTAC-1	-4.41492	7.36943
001-053_T0_COL_LP_5p_N1__TGTCCCATCCGCGCAA-1	-2.44585	8.08383
001-053_T0_COL_LP_5p_N1__TACCTTACACCTATCC-1	-4.49989	7.24145
001-053_T0_COL_LP_5p_N1__AGTGGGAGTTCCAACA-1	11.0877	9.29813
001-053_T0_COL_LP_5p_N1__CTCACACTCGGGAGTA-1	-0.301469	3.19707
001-053_T0_COL_LP_5p_N1__ATTCTACTCTACTATC-1	-3.34853	8.24188
001-053_T0_COL_LP_5p_N1__GCAGCCAGTCTAGCGC-1	-1.18875	6.97074
001-053_T0_COL_LP_5p_N1__TGATTTCGTACTTAGC-1	0.57761	2.0757
001-053_T0_COL_LP_5p_N1__CGGAGCTCAGCAGTTT-1	-3.60939	7.52445
001-053_T0_COL_LP_5p_N1__CGACCTTTCTGTCTCG-1	-2.42544	7.58919
001-053_T0_COL_LP_5p_N1__TTCGGTCTCGAATCCA-1	-3.3756	7.6788
001-053_T0_COL_LP_5p_N1__CACAAACTCTTCATGT-1	-4.41488	7.28916
001-053_T0_COL_LP_5p_N1__TGACGGCCACTTAACG-1	-4.64558	7.26407
001-053_T0_COL_LP_5p_N1__ATCATCTAGTATTGGA-1	-4.01161	7.40523
001-053_T0_COL_LP_5p_N1__CGGTTAATCAAGATCC-1	-3.52665	7.63161
001-053_T0_COL_LP_5p_N1__AGATCTGAGGTTCCTA-1	0.347604	2.15323
001-053_T0_COL_LP_5p_N1__GGCGACTTCTACCTGC-1	-3.30597	7.56761
001-053_T0_COL_LP_5p_N1__AACGTTGAGATGCCAG-1	-3.70298	7.41676
001-053_T0_COL_LP_5p_N1__GAACATCAGAGCCTAG-1	-3.49057	7.80511
001-053_T0_COL_LP_5p_N1__TACGGATTCGATGAGG-1	-2.29463	7.96603
001-053_T0_COL_LP_5p_N1__TCAGGTAGTCTCCACT-1	-2.52895	7.96016
001-053_T0_COL_LP_5p_N1__AACTGGTTCACAGTAC-1	-4.26397	7.1864
001-053_T0_COL_LP_5p_N1__GCACTCTGTGTTGAGG-1	-4.17276	7.21067
001-053_T0_COL_LP_5p_N1__CTTTGCGTCTTCAACT-1	-4.03914	7.24664
001-053_T0_COL_LP_5p_N1__CCTCTGACAGCGTAAG-1	-4.19525	7.22981
001-053_T0_COL_LP_5p_N1__GCTCCTAAGGCCCTCA-1	10.9116	9.26571
001-053_T0_COL_LP_5p_N1__CTAATGGTCACAGGCC-1	-4.57603	7.07224
001-053_T0_COL_LP_5p_N1__TGAGCATCACAACTGT-1	-3.10044	7.96535
001-053_T0_COL_LP_5p_N1__CTCACACCACTATCTT-1	-2.42279	7.93966
001-053_T0_COL_LP_5p_N1__CGATCGGGTTAGAACA-1	-3.70689	7.66301
001-053_T0_COL_LP_5p_N1__CATATTCAGTCGTTTG-1	-4.30376	7.28585
001-053_T0_COL_LP_5p_N1__CAGAGAGTCCGTACAA-1	-3.78675	7.15204
001-053_T0_COL_LP_5p_N1__CTTAACTGTCATACTG-1	0.60415	2.42668
001-053_T0_COL_LP_5p_N1__GACGCGTAGGAGTTTA-1	-2.84706	7.78081
001-053_T0_COL_LP_5p_N1__TATCTCAGTAGTACCT-1	-4.30429	7.19877
001-053_T0_COL_LP_5p_N1__GAACATCCAAACTGTC-1	-4.15268	7.39435
001-053_T0_COL_LP_5p_N1__GACAGAGAGAAGGTTT-1	-4.6938	7.20956
001-053_T0_COL_LP_5p_N1__ACATACGCACCAGGCT-1	-3.25078	7.72723
001-053_T0_COL_LP_5p_N1__TAGGCATTCAAGATCC-1	-4.81118	7.22328
001-053_T0_COL_LP_5p_N1__CTAATGGTCTCGATGA-1	-4.68669	6.88425
001-053_T0_COL_LP_5p_N1__AGTGTCATCATGTAGC-1	-3.14751	7.7852
001-053_T0_COL_LP_5p_N1__CGTCTACTCATACGGT-1	-2.41492	7.99561
001-053_T0_COL_LP_5p_N1__GACTACATCGAACTGT-1	-4.19468	7.86645
001-053_T0_COL_LP_5p_N1__TGCGCAGCACTTAAGC-1	-4.16528	7.28844
001-053_T0_COL_LP_5p_N1__AAACCTGAGCAAATCA-1	-4.05044	7.30218
001-053_T0_COL_LP_5p_N1__CTAATGGGTAGCGTAG-1	1.22483	11.5382
001-053_T0_COL_LP_5p_N1__TCGAGGCGTAGGACAC-1	-2.9376	7.8473
001-053_T0_COL_LP_5p_N1__CATTATCTCCTCTAGC-1	-1.9234	5.14886
001-053_T0_COL_LP_5p_N1__TTAGGACAGCCCAATT-1	-3.97828	7.44189
001-053_T0_COL_LP_5p_N1__TACGGGCCAGTTAACC-1	-4.18327	7.42905
001-053_T0_COL_LP_5p_N1__ACTGCTCGTCCTGCTT-1	-0.638752	4.73619
001-053_T0_COL_LP_5p_N1__GCATACAAGTTCGCAT-1	-3.27745	7.76075
001-053_T0_COL_LP_5p_N1__AAGCCGCTCTCGTATT-1	-2.30845	6.08256
001-053_T0_COL_LP_5p_N1__TACTTACCACCTATCC-1	11.9839	9.51132
001-053_T0_COL_LP_5p_N1__CGGCTAGTCATGTGGT-1	-2.55278	8.50305
001-053_T0_COL_LP_5p_N1__AGGCCACCAGTCACTA-1	-4.28079	7.39527
001-053_T0_COL_LP_5p_N1__TGAGGGAGTTCTGGTA-1	0.784425	9.96521
001-053_T0_COL_LP_5p_N1__AGGCCGTGTCCGTCAG-1	0.316027	2.62183
001-053_T0_COL_LP_5p_N1__CACCACTTCATACGGT-1	-3.15168	7.58535
001-053_T0_COL_LP_5p_N1__CGACTTCCAATGGAGC-1	-4.29642	7.36256
001-053_T0_COL_LP_5p_N1__CCGTGGAAGCTTTGGT-1	-4.18153	7.50777
001-053_T0_COL_LP_5p_N1__GGAACTTGTGAAGGCT-1	-2.69313	8.01474
001-053_T0_COL_LP_5p_N1__CACACTCGTTAAGAAC-1	-4.77171	7.08983
001-053_T0_COL_LP_5p_N1__CATGCCTGTAGTACCT-1	0.593937	2.00949
001-053_T0_COL_LP_5p_N1__CGCTGGAAGTAACCCT-1	-4.69069	7.00208
001-053_T0_COL_LP_5p_N1__TCAATCTTCTTGCAAG-1	-3.95223	7.27572
001-053_T0_COL_LP_5p_N1__GGACAGATCCATTCTA-1	-4.42219	7.19987
001-053_T0_COL_LP_5p_N1__TAAGCGTTCCACGAAT-1	-4.36302	7.24743
001-053_T0_COL_LP_5p_N1__ATTGGTGTCGTAGGAG-1	-3.37135	7.77355
001-053_T0_COL_LP_5p_N1__TGGCCAGTCAACCATG-1	-4.115	6.94114
001-053_T0_COL_LP_5p_N1__AGTGGGAGTCATATCG-1	-3.98803	7.39267
001-053_T0_COL_LP_5p_N1__AGCTTGATCATGCAAC-1	-4.85884	7.11263
001-053_T0_COL_LP_5p_N1__AGATTGCCACATTTCT-1	-3.56926	7.61873
001-053_T0_COL_LP_5p_N1__CTCACACAGTACCGGA-1	-3.3107	7.66267
001-053_T0_COL_LP_5p_N1__CCTCAGTAGCTAGGCA-1	0.918363	9.91887
001-053_T0_COL_LP_5p_N1__GTAACTGCACCGATAT-1	-2.42211	7.66195
001-053_T0_COL_LP_5p_N1__GTCACAAAGAGCTTCT-1	-2.95698	7.84944
001-053_T0_COL_LP_5p_N1__ACTGCTCTCTCTAAGG-1	-3.6837	8.85433
001-053_T0_COL_LP_5p_N1__GTAACGTAGCCAGTTT-1	-2.51784	8.56275
001-053_T0_COL_LP_5p_N1__TGAGCCGTCCACGTGG-1	-2.45701	6.40136
001-053_T0_COL_LP_5p_N1__ACACCCTTCATGTGGT-1	-2.50395	8.54936
001-053_T0_COL_LP_5p_N1__AGCTCTCGTGCTAGCC-1	-3.47345	7.78889
001-053_T0_COL_LP_5p_N1__GTCCTCAAGGCATGTG-1	-4.76314	7.06416
001-053_T0_COL_LP_5p_N1__CTACATTAGCGATGAC-1	-3.60927	7.61104
001-053_T0_COL_LP_5p_N1__CACACCTCATGTCTCC-1	-4.04261	7.4658
001-053_T0_COL_LP_5p_N1__GCATGTAAGCTGAAAT-1	-3.97761	6.94185
001-053_T0_COL_LP_5p_N1__ATAACGCCACATAACC-1	-4.91103	6.98411
001-053_T0_COL_LP_5p_N1__TTCTCCTCAAGAGGCT-1	-4.23644	7.4679
001-053_T0_COL_LP_5p_N1__TTTACTGTCTTCATGT-1	-1.9307	7.60606
001-053_T0_COL_LP_5p_N1__ATGTGTGTCCAAACAC-1	-4.58899	7.14215
001-053_T0_COL_LP_5p_N1__AGTGTCAAGGCTCATT-1	-2.88083	7.73424
001-053_T0_COL_LP_5p_N1__GGAACTTAGTCGAGTG-1	-4.13602	7.33522
001-053_T0_COL_LP_5p_N1__TTTGTCAAGTCATCCA-1	10.9302	9.10394
001-053_T0_COL_LP_5p_N1__GCTCTGTCAGTAACGG-1	-4.55457	7.17301
001-053_T0_COL_LP_5p_N1__AGTGGGAAGATACACA-1	-2.8726	8.45982
001-053_T0_COL_LP_5p_N1__GTCTCGTCACAGTCGC-1	-2.91683	7.90009
001-053_T0_COL_LP_5p_N1__GATCTAGCACACGCTG-1	-3.90514	7.44425
001-053_T0_COL_LP_5p_N1__GGATTACTCCATGAAC-1	-3.87901	7.41489
001-053_T0_COL_LP_5p_N1__GTACTCCTCCTCTAGC-1	-4.58345	7.08535
001-053_T0_COL_LP_5p_N1__TTCTCCTTCCAAAGTC-1	11.0273	8.54572
001-053_T0_COL_LP_5p_N1__CAACCTCTCAAACCAC-1	-4.65637	6.87126
001-053_T0_COL_LP_5p_N1__CTCTGGTAGCCCAACC-1	-2.44624	7.76541
001-053_T0_COL_LP_5p_N1__CTAGAGTTCAACACAC-1	-2.77455	8.35804
001-053_T0_COL_LP_5p_N1__GGAGCAAAGACACTAA-1	-4.69518	7.23772
001-053_T0_COL_LP_5p_N1__CTTACCGTCTCCAACC-1	-2.75115	7.92026
001-053_T0_COL_LP_5p_N1__CAGCTGGCATGCATGT-1	-2.98977	7.83197
001-053_T0_COL_LP_5p_N1__GGAGCAACATACAGCT-1	0.134101	2.13725
001-053_T0_COL_LP_5p_N1__GCTGCTTAGCTAGTGG-1	-4.80924	7.08025
001-053_T0_COL_LP_5p_N1__TTGACTTAGCGGATCA-1	-3.64439	7.85748
001-053_T0_COL_LP_5p_N1__CCCTCCTTCCACTGGG-1	-3.87102	7.62073
001-053_T0_COL_LP_5p_N1__CAACCTCTCAACACCA-1	11.1945	11.241
001-053_T0_COL_LP_5p_N1__ATGCGATGTAGGCTGA-1	-3.87304	7.26186
001-053_T0_COL_LP_5p_N1__TTAGGCACATCAGTCA-1	-3.53182	7.90555
001-053_T0_COL_LP_5p_N1__AGAATAGTCACTTATC-1	0.9219	1.89269
001-053_T0_COL_LP_5p_N1__ATCACGATCATTGCGA-1	-2.96554	8.34258
001-053_T0_COL_LP_5p_N1__TCTATTGAGGGTTTCT-1	-4.93035	7.0269
001-053_T0_COL_LP_5p_N1__ACTGTCCCACAGACAG-1	-4.20079	7.25506
001-053_T0_COL_LP_5p_N1__AGTCTTTAGTAATCCC-1	-3.61038	7.89625
001-053_T0_COL_LP_5p_N1__TAAGCGTAGCTGGAAC-1	-4.70492	6.98816
001-053_T0_COL_LP_5p_N1__AGGGAGTTCTACTTAC-1	11.6073	8.02956
001-053_T0_COL_LP_5p_N1__GGGAATGAGAACAACT-1	0.532688	2.15748
001-053_T0_COL_LP_5p_N1__TCGAGGCGTCAGAGGT-1	0.431995	2.26616
001-053_T0_COL_LP_5p_N1__ATTCTACAGAATGTGT-1	-4.563	7.07609
001-053_T0_COL_LP_5p_N1__CGAATGTTCTTGTCAT-1	-4.27664	7.31111
001-053_T0_COL_LP_5p_N1__TCTATTGGTCAGTGGA-1	-4.15315	7.48091
001-053_T0_COL_LP_5p_N1__CGGGTCAAGTCCCACG-1	0.521958	2.17515
001-053_T0_COL_LP_5p_N1__TATTACCGTGTGTGCC-1	12.268	11.7717
001-053_T0_COL_LP_5p_N1__TCACAAGCAGTGACAG-1	-4.24113	6.90453
001-053_T0_COL_LP_5p_N1__GACAGAGTCGAGAACG-1	-4.82916	6.96514
001-053_T0_COL_LP_5p_N1__TGAAAGACATGTCGAT-1	-3.66835	7.37867
001-053_T0_COL_LP_5p_N1__GCTGGGTCATAGGATA-1	-4.45806	7.1217
001-053_T0_COL_LP_5p_N1__GTAACGTCAAACAACA-1	-4.31048	7.63433
001-053_T0_COL_LP_5p_N1__ATCATGGAGATCACGG-1	-2.00409	7.83427
001-053_T0_COL_LP_5p_N1__TGCCAAATCGCTTAGA-1	-2.81358	8.41097
001-053_T0_COL_LP_5p_N1__ATCCGAAAGAGGTTGC-1	1.02319	1.81852
001-053_T0_COL_LP_5p_N1__CAACTAGAGTATCGAA-1	-3.42022	7.71316
001-053_T0_COL_LP_5p_N1__TTGCGTCAGATTACCC-1	-4.40121	7.26273
001-053_T0_COL_LP_5p_N1__CTAGCCTCATGAACCT-1	-3.98738	7.53658
001-053_T0_COL_LP_5p_N1__TCAGCTCCAGACAAGC-1	-3.95797	7.5394
001-053_T0_COL_LP_5p_N1__CGTTCTGCACCTGGTG-1	-3.85916	7.411
001-053_T0_COL_LP_5p_N1__CATATGGTCCTTGACC-1	-3.40444	7.94399
001-053_T0_COL_LP_5p_N1__TTTCCTCCACAGACTT-1	-4.51746	7.31272
001-053_T0_COL_LP_5p_N1__GCTTGAAAGTTAACGA-1	-4.57155	6.92188
001-053_T0_COL_LP_5p_N1__ACACCCTAGTACGCGA-1	-2.50627	8.49098
001-053_T0_COL_LP_5p_N1__TTTCCTCTCAGGTTCA-1	-4.88553	7.04173
001-053_T0_COL_LP_5p_N1__ATGTGTGTCTAACCGA-1	-2.32062	6.28098
001-053_T0_COL_LP_5p_N1__ATCTGCCAGATTACCC-1	0.480332	2.24212
001-053_T0_COL_LP_5p_N1__CGTCACTCAACCGCCA-1	0.877197	2.169
001-053_T0_COL_LP_5p_N1__TGCTACCGTCCAACTA-1	-3.49156	7.36881
001-053_T0_COL_LP_5p_N1__CTGATAGTCTTGAGGT-1	-4.55779	7.01071
001-053_T0_COL_LP_5p_N1__ACCCACTTCAGTACGT-1	-4.90026	6.92751
001-053_T0_COL_LP_5p_N1__GCAAACTCAGTATGCT-1	-4.89478	7.13975
001-053_T0_COL_LP_5p_N1__GACGTTACATATACCG-1	-4.29639	7.43618
001-053_T0_COL_LP_5p_N1__TCAGATGGTTCAGCGC-1	-3.18564	7.62121
001-053_T0_COL_LP_5p_N1__CGATGGCTCGTTGCCT-1	1.02457	1.38905
001-053_T0_COL_LP_5p_N1__TGTATTCCACGGATAG-1	-4.89156	7.03564
001-053_T0_COL_LP_5p_N1__TCTCTAATCCCAGGTG-1	11.94	9.28864
001-053_T0_COL_LP_5p_N1__GATTCAGCAGGCTCAC-1	-4.68606	7.19373
001-053_T0_COL_LP_5p_N1__GATCGTAAGGCTAGCA-1	0.852805	9.9563
001-053_T0_COL_LP_5p_N1__TTCTACATCTACGAGT-1	-4.46112	7.13704
001-053_T0_COL_LP_5p_N1__CGGAGCTAGCAGACTG-1	-4.45197	6.97362
001-053_T0_COL_LP_5p_N1__CGCCAAGCATCAGTCA-1	-4.14561	7.32315
001-053_T0_COL_LP_5p_N1__TGACTAGAGCTGAACG-1	-4.28302	7.24659
001-053_T0_COL_LP_5p_N1__TCGGGACGTAAATGAC-1	6.78529	15.3492
001-053_T0_COL_LP_5p_N1__CACAAACTCATGTAGC-1	0.660957	9.92537
001-053_T0_COL_LP_5p_N1__AGGGTGATCCTAAGTG-1	12.0543	8.06364
001-053_T0_COL_LP_5p_N1__CCGTACTGTAAGGGCT-1	-4.61566	7.09115
001-053_T0_COL_LP_5p_N1__GGCTGGTCACAGGTTT-1	0.548521	2.48135
001-053_T0_COL_LP_5p_N1__AGCAGCCTCGCGCCAA-1	-3.11929	7.92216
001-053_T0_COL_LP_5p_N1__CTACGTCTCGCCCTTA-1	-4.4657	7.20935
001-053_T0_COL_LP_5p_N1__TTCTTAGTCTAACTGG-1	-4.7148	7.01232
001-053_T0_COL_LP_5p_N1__CATCGGGTCTGCAAGT-1	-3.52959	7.09917
001-053_T0_COL_LP_5p_N1__CTCACACAGGACAGAA-1	-4.45061	7.07999
001-053_T0_COL_LP_5p_N1__ACTTACTCAGCTCCGA-1	-4.49148	7.15319
001-053_T0_COL_LP_5p_N1__ACGCCAGTCAGCTGGC-1	-2.086	6.08541
001-053_T0_COL_LP_5p_N1__ATAAGAGAGTGTACGG-1	-3.39462	6.78824
001-053_T0_COL_LP_5p_N1__TAAACCGCATCGATTG-1	0.386932	2.28599
001-053_T0_COL_LP_5p_N1__GCATGTACAAACGCGA-1	-4.40549	7.35274
001-053_T0_COL_LP_5p_N1__CCTACACCACAACGCC-1	-4.05942	7.68905
001-053_T0_COL_LP_5p_N1__ACACCGGAGGGAAACA-1	-4.36379	7.11699
001-053_T0_COL_LP_5p_N1__CCGGTAGTCTTGTTTG-1	-3.44411	7.42196
001-053_T0_COL_LP_5p_N1__CACACAATCCTGCCAT-1	-4.42448	6.97688
001-053_T0_COL_LP_5p_N1__TGGCGCAGTCCTCCAT-1	-3.04209	7.67254
001-053_T0_COL_LP_5p_N1__ATGCGATAGCCTATGT-1	-4.77167	7.21059
001-053_T0_COL_LP_5p_N1__CCATTCGTCTGCTTGC-1	-3.05998	7.97985
001-053_T0_COL_LP_5p_N1__CTGTTTATCTGGCGAC-1	-4.0016	7.22266
001-053_T0_COL_LP_5p_N1__AGATTGCGTGCACTTA-1	-4.89973	6.97683
001-053_T0_COL_LP_5p_N1__CTCGTACGTTAGAACA-1	0.432873	2.12721
001-053_T0_COL_LP_5p_N1__CCGTACTGTGTGACGA-1	-3.46072	6.8737
001-053_T0_COL_LP_5p_N1__CTAACTTTCGTTTATC-1	-4.2588	7.25006
001-053_T0_COL_LP_5p_N1__GTCGGGTAGGATTCGG-1	11.9027	7.89984
001-053_T0_COL_LP_5p_N1__CAAGGCCCACGAAATA-1	-4.75421	7.13031
001-053_T0_COL_LP_5p_N1__ATCTGCCTCTGCTTGC-1	-4.14263	7.48678
001-053_T0_COL_LP_5p_N1__AGTCTTTCATGAAGTA-1	-2.64652	8.44906
001-053_T0_COL_LP_5p_N1__AGCGTATGTTTAGCTG-1	0.312127	2.2569
001-053_T0_COL_LP_5p_N1__AACTCCCAGGGTATCG-1	11.6889	7.89202
001-053_T0_COL_LP_5p_N1__CTCTAATAGTATGACA-1	-3.14255	7.97982
001-053_T0_COL_LP_5p_N1__TGACGGCAGCAGATCG-1	-3.37393	7.77331
001-053_T0_COL_LP_5p_N1__CCTACCAGTCTCACCT-1	-3.53144	7.87523
001-053_T0_COL_LP_5p_N1__GGGAGATTCCGTCAAA-1	1.62568	1.22474
001-053_T0_COL_LP_5p_N1__AGCGTATCAATGACCT-1	-3.97807	7.37054
001-053_T0_COL_LP_5p_N1__TTCTTAGTCTTGACGA-1	-3.85451	7.60474
001-053_T0_COL_LP_5p_N1__TCGTACCTCCACGCAG-1	-3.68952	7.61809
001-053_T0_COL_LP_5p_N1__CCTCAGTTCGGCGCTA-1	-4.77388	7.07594
001-053_T0_COL_LP_5p_N1__ACATCAGTCGATGAGG-1	-4.48401	6.81419
001-053_T0_COL_LP_5p_N1__TCTATTGAGACTCGGA-1	-4.10411	7.32582
001-053_T0_COL_LP_5p_N1__GTGGGTCAGAATTCCC-1	-2.53513	7.92699
001-053_T0_COL_LP_5p_N1__CGGACACAGCTTCGCG-1	-2.38923	7.97897
001-053_T0_COL_LP_5p_N1__ATTCTACCAACTGGCC-1	0.794439	10.0271
001-053_T0_COL_LP_5p_N1__CACACAAAGGAGTTTA-1	-4.67087	7.1902
001-053_T0_COL_LP_5p_N1__CTACACCTCCCTTGCA-1	-4.63655	7.08987
001-053_T0_COL_LP_5p_N1__AGACGTTTCACATAGC-1	-4.7155	7.04338
001-053_T0_COL_LP_5p_N1__ATTATCCGTCCGTGAC-1	-2.46782	7.54554
001-053_T0_COL_LP_5p_N1__CTCAGAAGTGTGAATA-1	-3.37518	7.83185
001-053_T0_COL_LP_5p_N1__GTACTTTGTGCGATAG-1	1.03584	10.0764
001-053_T0_COL_LP_5p_N1__ATGTGTGTCTCACATT-1	11.974	9.44637
001-053_T0_COL_LP_5p_N1__GTACTTTCAGAAGCAC-1	-4.93863	7.03642
001-053_T0_COL_LP_5p_N1__CAGAATCTCACATACG-1	-4.76593	7.14335
001-053_T0_COL_LP_5p_N1__GGATGTTGTATAATGG-1	-3.74772	7.75982
001-053_T0_COL_LP_5p_N1__GTACTTTAGAGACGAA-1	-4.80901	7.14949
001-053_T0_COL_LP_5p_N1__CCTCTGACACAGGTTT-1	12.1248	12.0186
001-053_T0_COL_LP_5p_N1__CAAGATCGTTATCCGA-1	-2.76532	6.7036
001-053_T0_COL_LP_5p_N1__ATGCGATGTCAGATAA-1	-4.62299	7.13368
001-053_T0_COL_LP_5p_N1__ACGGAGATCCGAGCCA-1	-4.0565	7.01124
001-053_T0_COL_LP_5p_N1__CACAAACTCAAGATCC-1	-3.02159	8.25848
001-053_T0_COL_LP_5p_N1__ACTGATGTCTCAAACG-1	-4.63646	7.08621
001-053_T0_COL_LP_5p_N1__GCATGCGTCTTGTCAT-1	-3.95206	6.89862
001-053_T0_COL_LP_5p_N1__CTGCTGTGTGATAAAC-1	-4.32532	7.17031
001-053_T0_COL_LP_5p_N1__AGAATAGGTCAACATC-1	-2.8218	7.89628
001-053_T0_COL_LP_5p_N1__AGGCCACTCGTCCAGG-1	-4.77984	7.01618
001-053_T0_COL_LP_5p_N1__TAAACCGGTCACCCAG-1	10.7395	9.25145
001-053_T0_COL_LP_5p_N1__CTCAGAATCCATGAAC-1	-4.90406	7.07497
001-053_T0_COL_LP_5p_N1__CGGGTCATCATCATTC-1	-3.37337	7.79289
001-053_T0_COL_LP_5p_N1__ATCATCTGTCCAGTTA-1	-4.56046	7.15375
001-053_T0_COL_LP_5p_N1__TGGCGCAGTAGCCTCG-1	-4.20409	7.89355
001-053_T0_COL_LP_5p_N1__AGGTCATCAAGAAGAG-1	-4.04745	7.28007
001-053_T0_COL_LP_5p_N1__GAATAAGCATCGTCGG-1	-4.8303	7.03922
001-053_T0_COL_LP_5p_N1__TGACTAGAGTGACATA-1	-4.43808	7.21836
001-053_T0_COL_LP_5p_N1__CGTTCTGAGGCAAAGA-1	-3.83062	7.55045
001-053_T0_COL_LP_5p_N1__CCCTCCTAGTTGCAGG-1	0.880575	10.1486
001-053_T0_COL_LP_5p_N1__CAACCTCTCTAACTCT-1	-4.43055	6.92356
001-053_T0_COL_LP_5p_N1__GGAAAGCTCCAAATGC-1	-3.77761	6.85146
001-053_T0_COL_LP_5p_N1__GGGAGATGTTTGTTGG-1	-4.42985	7.09968
001-053_T0_COL_LP_5p_N1__GGGACCTAGGCCCTTG-1	0.212059	2.18339
001-053_T0_COL_LP_5p_N1__TTCGAAGTCTCTGAGA-1	0.687892	1.79765
001-053_T0_COL_LP_5p_N1__CGAATGTAGGTACTCT-1	-4.02336	7.40882
001-053_T0_COL_LP_5p_N1__CTCTACGAGCAGCGTA-1	-4.8602	7.07046
001-053_T0_COL_LP_5p_N1__CCTTCGACAGTATCTG-1	-4.77217	7.15243
001-053_T0_COL_LP_5p_N1__AGTCTTTAGTGTCCAT-1	1.15801	10.1515
001-053_T0_COL_LP_5p_N1__TGACAACAGCTAGGCA-1	-2.72867	7.45277
001-053_T0_COL_LP_5p_N1__GTACTTTTCAGGATCT-1	-3.13035	7.83414
001-053_T0_COL_LP_5p_N1__AGTTGGTAGCGATATA-1	-4.52435	7.06299
001-053_T0_COL_LP_5p_N1__CGTAGGCCACCAGCAC-1	-2.14319	6.03466
001-053_T0_COL_LP_5p_N1__TCGTAGATCAACACGT-1	-2.34517	6.1238
001-053_T0_COL_LP_5p_N1__AAACCTGCAGGATCGA-1	-3.91865	7.5364
001-053_T0_COL_LP_5p_N1__TCAGGATCACAACTGT-1	-3.33014	7.80619
001-053_T0_COL_LP_5p_N1__CGTAGCGAGGAACTGC-1	-4.48585	7.27712
001-053_T0_COL_LP_5p_N1__GGACAAGCAAGGTGTG-1	-3.62436	7.45156
001-053_T0_COL_LP_5p_N1__CGTTAGATCCACGCAG-1	-4.20999	7.33307
001-053_T0_COL_LP_5p_N1__GACACGCTCATGTCCC-1	-2.85249	7.37239
001-053_T0_COL_LP_5p_N1__GTACTCCAGTTCCACA-1	-4.81976	7.08604
001-053_T0_COL_LP_5p_N1__GAGGTGAAGGGTCTCC-1	-3.91793	7.40777
001-053_T0_COL_LP_5p_N1__TACCTATCATCCTAGA-1	-4.04906	7.45166
001-053_T0_COL_LP_5p_N1__GCAAACTTCAGGCAAG-1	-3.88622	7.61155
001-053_T0_COL_LP_5p_N1__TTTCCTCTCTTACCGC-1	0.947033	10.0897
001-053_T0_COL_LP_5p_N1__CGATTGACAGATGGGT-1	-4.59098	7.00361
001-053_T0_COL_LP_5p_N1__CACCAGGGTTCCACGG-1	0.825951	1.9784
001-053_T0_COL_LP_5p_N1__ACAGCTAAGGGAACGG-1	0.535742	1.68484
001-053_T0_COL_LP_5p_N1__GGGTCTGTCCGCATCT-1	-4.18157	6.9979
001-053_T0_COL_LP_5p_N1__GGCAATTAGTGGACGT-1	-3.27143	7.95473
001-053_T0_COL_LP_5p_N1__ACGCCGAAGTGGGCTA-1	-3.13107	7.93323
001-053_T0_COL_LP_5p_N1__TAAGTGCTCACCCGAG-1	-4.89233	6.96144
001-053_T0_COL_LP_5p_N1__GTCTTCGTCCTTTCGG-1	12.3178	11.4061
001-053_T0_COL_LP_5p_N1__TCAGCAAAGGTACTCT-1	-4.11076	7.21675
001-053_T0_COL_LP_5p_N1__ATGTGTGTCTCGCTTG-1	-4.02531	7.13984
001-053_T0_COL_LP_5p_N1__CGGACACTCCTTTCGG-1	0.620185	1.85602
001-053_T0_COL_LP_5p_N1__GGGCACTAGCGATTCT-1	-4.83227	7.0352
001-053_T0_COL_LP_5p_N1__CCGGGATGTCTGCCAG-1	-4.27828	7.2709
001-053_T0_COL_LP_5p_N1__TGAGGGACAATTCCTT-1	-3.50299	7.3501
001-053_T0_COL_LP_5p_N1__CTGCTGTAGACTGTAA-1	0.470019	2.29128
001-053_T0_COL_LP_5p_N1__TACTTGTTCAGCTTAG-1	-4.16499	7.4165
001-053_T0_COL_LP_5p_N1__CTGCTGTAGAGTGACC-1	-4.69059	7.20719
001-053_T0_COL_LP_5p_N1__CACAGGCCATCAGTAC-1	0.82651	1.54053
001-053_T0_COL_LP_5p_N1__GTATCTTGTCAAAGCG-1	-1.7636	5.09219
001-053_T0_COL_LP_5p_N1__TTTACTGAGATCCGAG-1	-4.81417	6.93583
001-053_T0_COL_LP_5p_N1__TGGGCGTAGATATACG-1	0.70019	2.49283
001-053_T0_COL_LP_5p_N1__AACTCAGTCTTAACCT-1	-4.50887	7.07898
001-053_T0_COL_LP_5p_N1__CGATGGCCATAAGACA-1	-4.60473	7.08985
001-053_T0_COL_LP_5p_N1__GCATGCGAGGGTCGAT-1	-3.41128	7.7236
001-053_T0_COL_LP_5p_N1__CTGTTTAAGCTAAGAT-1	-4.54084	7.29728
001-053_T0_COL_LP_5p_N1__GGTGCGTAGTTGAGTA-1	-4.51315	7.24303
001-053_T0_COL_LP_5p_N1__AGGTCATTCTCTAGGA-1	-3.99629	7.43335
001-053_T0_COL_LP_5p_N1__GCTTCCACATTGGGCC-1	-3.83875	7.94739
001-053_T0_COL_LP_5p_N1__ATAACGCTCCGTCAAA-1	-4.41057	6.86626
001-053_T0_COL_LP_5p_N1__CTCATTATCGCTTAGA-1	-4.12932	7.35424
001-053_T0_COL_LP_5p_N1__CGATCGGTCATGCATG-1	-4.74989	7.20081
001-053_T0_COL_LP_5p_N1__AACGTTGAGTCATGCT-1	-3.03211	7.83001
001-053_T0_COL_LP_5p_N1__CACAAACGTGACGCCT-1	1.0837	1.92279
001-053_T0_COL_LP_5p_N1__CAACCAATCGTCTGAA-1	-3.0728	7.79871
001-053_T0_COL_LP_5p_N1__GACACGCTCTTAGAGC-1	-4.55684	6.99539
001-053_T0_COL_LP_5p_N1__TGGCGCAGTAGGCTGA-1	-4.26267	7.21944
001-053_T0_COL_LP_5p_N1__GGATGTTCAAGGTTCT-1	-3.35498	7.83004
001-053_T0_COL_LP_5p_N1__TCACAAGTCTCTGTCG-1	-4.08792	7.25575
001-053_T0_COL_LP_5p_N1__GAGTCCGAGACAGGCT-1	-4.57101	7.05039
001-053_T0_COL_LP_5p_N1__GAACGGAAGCCAACAG-1	-4.89294	7.0476
001-053_T0_COL_LP_5p_N1__CCAATCCGTGATAAAC-1	-4.45293	7.24143
001-053_T0_COL_LP_5p_N1__CTACATTGTGGTTTCA-1	0.342727	2.25398
001-053_T0_COL_LP_5p_N1__GGTGAAGTCACTTATC-1	-3.25122	8.06478
001-053_T0_COL_LP_5p_N1__GTTACAGAGTGGTAAT-1	-3.14084	7.95807
001-053_T0_COL_LP_5p_N1__CTACACCAGCTCTCGG-1	-4.91002	7.01437
001-053_T0_COL_LP_5p_N1__TATCTCATCTATCCCG-1	-4.81115	7.0774
001-053_T0_COL_LP_5p_N1__CTCGGGAAGGACAGCT-1	-3.99179	7.08039
001-053_T0_COL_LP_5p_N1__ATAAGAGCATCCCACT-1	-2.328	8.00427
001-053_T0_COL_LP_5p_N1__CTTCTCTGTCAGAGGT-1	-4.24916	7.34744
001-053_T0_COL_LP_5p_N1__ACGAGGATCTCTAAGG-1	-4.67955	7.04717
001-053_T0_COL_LP_5p_N1__GGAACTTAGCTGTTCA-1	-3.30103	7.78949
001-053_T0_COL_LP_5p_N1__CCTACCATCGTTTGCC-1	-4.4329	7.26938
001-053_T0_COL_LP_5p_N1__ATTTCTGCACACCGAC-1	-3.28711	8.02192
001-053_T0_COL_LP_5p_N1__ACTTTCATCACATGCA-1	-3.76111	7.50393
001-053_T0_COL_LP_5p_N1__CGACTTCGTGCCTGGT-1	-4.87384	6.90954
001-053_T0_COL_LP_5p_N1__CGTCACTCACAAGCCC-1	-4.55915	7.2898
001-053_T0_COL_LP_5p_N1__AAGGTTCCACCTTGTC-1	-3.23058	7.89675
001-053_T0_COL_LP_5p_N1__GCAGTTATCTGTGCAA-1	-3.505	7.56191
001-053_T0_COL_LP_5p_N1__AGGGTGATCGTCCGTT-1	-4.36223	7.31683
001-053_T0_COL_LP_5p_N1__GAACATCGTGCTCTTC-1	-2.35736	6.06767
001-053_T0_COL_LP_5p_N1__AGGGATGGTTGTGGCC-1	-4.62388	7.15618
001-053_T0_COL_LP_5p_N1__TGACTAGAGTCATCCA-1	-3.23748	8.04361
001-053_T0_COL_LP_5p_N1__CGGTTAATCCGCGTTT-1	-4.76827	7.14525
001-053_T0_COL_LP_5p_N1__TGGCTGGCAGCTGTGC-1	2.64575	7.9055
001-053_T0_COL_LP_5p_N1__CTACGTCCAAGTCTAC-1	-2.4939	7.64745
001-053_T0_COL_LP_5p_N1__ACTTTCAGTACCCAAT-1	-4.94596	7.0772
001-053_T0_COL_LP_5p_N1__GGACATTAGCACGCCT-1	-2.8105	8.33519
001-053_T0_COL_LP_5p_N1__CATGACATCGTCTGCT-1	-4.13823	7.49131
001-053_T0_COL_LP_5p_N1__CGGACTGAGATAGCAT-1	-4.22863	7.35781
001-053_T0_COL_LP_5p_N1__CTGAAACGTCGTCTTC-1	-3.40942	7.85185
001-053_T0_COL_LP_5p_N1__TCTATTGGTCCAGTGC-1	-3.36273	7.74101
001-053_T0_COL_LP_5p_N1__GTTCATTAGTACGTAA-1	-3.95139	7.29432
001-053_T0_COL_LP_5p_N1__ATCATGGGTCGACTGC-1	-4.90148	7.14131
001-053_T0_COL_LP_5p_N1__ACCCACTAGGAGTTTA-1	-4.38966	7.11876
001-053_T0_COL_LP_5p_N1__GAGGTGACAGGTGGAT-1	-4.53195	7.28065
001-053_T0_COL_LP_5p_N1__ATCTACTTCGAACGGA-1	-4.20527	7.46655
001-053_T0_COL_LP_5p_N1__CTCAGAAGTGTGGTTT-1	-3.35329	7.82825
001-053_T0_COL_LP_5p_N1__TGGCGCAAGACGCTTT-1	-3.46364	7.75416
001-053_T0_COL_LP_5p_N1__ATTATCCCAATTCCTT-1	-3.74337	7.48019
001-053_T0_COL_LP_5p_N1__TACTTACTCTTAACCT-1	1.10719	10.4235
001-053_T0_COL_LP_5p_N1__GTTCTCGAGCGTCTAT-1	-4.31537	7.11886
001-053_T0_COL_LP_5p_N1__GAGCAGATCCACGTTC-1	-3.35629	7.65001
001-053_T0_COL_LP_5p_N1__GGATGTTTCTAACGGT-1	-3.41521	7.84811
001-053_T0_COL_LP_5p_N1__TTGCCGTCAAGCCATT-1	-4.09653	6.87573
001-053_T0_COL_LP_5p_N1__AAGGCAGAGAGGGATA-1	-4.50023	7.26907
001-053_T0_COL_LP_5p_N1__CTCGAAATCCGCATCT-1	-3.90331	7.56359
001-053_T0_COL_LP_5p_N1__ATGCGATCAATAAGCA-1	-4.70566	7.21321
001-053_T0_COL_LP_5p_N1__GGCCGATCAAGCCATT-1	-3.27499	7.4511
001-053_T0_COL_LP_5p_N1__CTCTAATAGAGTGAGA-1	-4.27066	7.05879
001-053_T0_COL_LP_5p_N1__GCTCCTAGTTCCACTC-1	-3.20731	7.91648
001-053_T0_COL_LP_5p_N1__GGCGACTAGCTAGGCA-1	-3.51483	7.25174
001-053_T0_COL_LP_5p_N1__ACCGTAATCACATAGC-1	0.320062	2.22498
001-053_T0_COL_LP_5p_N1__GATCGCGGTGCGGTAA-1	-4.83545	7.02828
001-053_T0_COL_LP_5p_N1__AACCATGCAGCGTCCA-1	-4.31681	7.03799
001-053_T0_COL_LP_5p_N1__GCAAACTCAATAACGA-1	-3.95401	7.0323
001-053_T0_COL_LP_5p_N1__GCCTCTATCCCTCAGT-1	-4.67494	7.18295
001-053_T0_COL_LP_5p_N1__ACTGATGAGATGTCGG-1	-2.01564	8.28472
001-053_T0_COL_LP_5p_N1__GATCAGTTCCCTTGCA-1	-1.6977	6.49647
001-053_T0_COL_LP_5p_N1__CAGCTAAAGCGATATA-1	-4.40648	6.78323
001-053_T0_COL_LP_5p_N1__TCAATCTTCACCCGAG-1	-3.8273	7.59647
001-053_T0_COL_LP_5p_N1__ACTTGTTCACGAGAGT-1	-4.69502	7.13519
001-053_T0_COL_LP_5p_N1__GAACCTATCACTTATC-1	-3.67623	7.64439
001-053_T0_COL_LP_5p_N1__AAGGCAGTCATGCATG-1	0.350554	1.76185
001-053_T0_COL_LP_5p_N1__GATCGCGGTGATAAGT-1	-4.41993	7.1751
001-053_T0_COL_LP_5p_N1__TGCCCTAAGTCCATAC-1	1.18955	10.8588
001-053_T0_COL_LP_5p_N1__GCTCCTAAGGGTTTCT-1	-3.72719	7.70603
001-053_T0_COL_LP_5p_N1__AGCTCCTAGACCTAGG-1	-4.80064	7.11486
001-053_T0_COL_LP_5p_N1__AACACGTCATACGCTA-1	-4.28936	7.13454
001-053_T0_COL_LP_5p_N1__GCTGCTTTCGCATGAT-1	-4.66961	7.01697
001-053_T0_COL_LP_5p_N1__TGCCCATTCTCCCTGA-1	-3.75543	7.47156
001-053_T0_COL_LP_5p_N1__AGTAGTCAGCGTTGCC-1	-4.52794	7.13529
001-053_T0_COL_LP_5p_N1__CCAATCCTCACTATTC-1	-4.56673	6.8785
001-053_T0_COL_LP_5p_N1__TACGGTATCCAGATCA-1	-2.77332	8.33023
001-053_T0_COL_LP_5p_N1__TCGCGAGAGTCTCCTC-1	-4.73636	7.14968
001-053_T0_COL_LP_5p_N1__TATCAGGAGATATACG-1	-4.80574	7.12872
001-053_T0_COL_LP_5p_N1__CTTTGCGGTAAATGAC-1	-4.93021	7.02558
001-053_T0_COL_LP_5p_N1__GCAATCATCATTGCCC-1	-3.39984	6.70354
001-053_T0_COL_LP_5p_N1__GCTCCTAAGGGCTCTC-1	-3.6729	7.60204
001-053_T0_COL_LP_5p_N1__TTAGGACAGTTACGGG-1	-4.70396	6.95148
001-053_T0_COL_LP_5p_N1__GCATGTACATGATCCA-1	-4.96189	7.02919
001-053_T0_COL_LP_5p_N1__GGTGCGTTCCAGTATG-1	-3.08177	8.1574
001-053_T0_COL_LP_5p_N1__ACTTACTAGGTTACCT-1	1.28901	1.51211
001-053_T0_COL_LP_5p_N1__GGACATTTCCTCAATT-1	-4.31961	7.03698
001-053_T0_COL_LP_5p_N1__TAGTGGTGTGCAACGA-1	-4.95832	7.02864
001-053_T0_COL_LP_5p_N1__GCTCTGTGTTCCTCCA-1	-4.67042	7.08611
001-053_T0_COL_LP_5p_N1__TTAGTTCCAGGTTTCA-1	-4.50236	7.12332
001-053_T0_COL_LP_5p_N1__TTCGAAGTCTTGTACT-1	-4.55667	7.34494
001-053_T0_COL_LP_5p_N1__CTCGTACAGCTGTCTA-1	-4.66167	7.14859
001-053_T0_COL_LP_5p_N1__AGAATAGTCGTCCAGG-1	-4.07341	7.37761
001-053_T0_COL_LP_5p_N1__GTAACGTTCTGGAGCC-1	-3.06722	7.59093
001-053_T0_COL_LP_5p_N1__AGATCTGAGAGTGACC-1	-3.33251	6.94012
001-053_T0_COL_LP_5p_N1__TGCGTGGAGGGTCTCC-1	-4.93489	7.0142
001-053_T0_COL_LP_5p_N1__ATCCACCTCAGCCTAA-1	-3.89706	7.6059
001-053_T0_COL_LP_5p_N1__CTCCTAGCACTTAACG-1	0.513171	2.34025
001-053_T0_COL_LP_5p_N1__GTTAAGCCAGCCAGAA-1	-4.21922	7.36128
001-053_T0_COL_LP_5p_N1__TGCGGGTTCTTCATGT-1	-3.74019	7.66304
001-053_T0_COL_LP_5p_N1__CTTGGCTGTCTTCTCG-1	-3.72021	7.77319
001-053_T0_COL_LP_5p_N1__GGAATAAGTGGTACAG-1	-3.18503	7.77581
001-053_T0_COL_LP_5p_N1__TATGCCCAGGACTGGT-1	-3.84836	7.22164
001-053_T0_COL_LP_5p_N1__GGAAAGCAGGCGTACA-1	-4.34724	6.96395
001-053_T0_COL_LP_5p_N1__TCAGCAAAGAGATGAG-1	-2.32886	6.26349
001-053_T0_COL_LP_5p_N1__ACGAGGAAGGATGTAT-1	11.884	9.35232
001-053_T0_COL_LP_5p_N1__TTGTAGGCAATCTACG-1	-4.03287	6.92304
001-053_T0_COL_LP_5p_N1__CGTTCTGTCTTCGAGA-1	-4.72759	7.04637
001-053_T0_COL_LP_5p_N1__TGTGTTTTCCCTCTTT-1	-3.33636	7.60752
001-053_T0_COL_LP_5p_N1__CGGACACAGTTAAGTG-1	-4.65178	7.21568
001-053_T0_COL_LP_5p_N1__GTCACGGTCAGTCCCT-1	-4.72785	6.90879
001-053_T0_COL_LP_5p_N1__TGATTTCTCAACTCTT-1	-2.57524	8.76012
001-053_T0_COL_LP_5p_N1__TCGAGGCGTTCAGACT-1	-4.71464	7.10166
001-053_T0_COL_LP_5p_N1__TTTCCTCAGACTACAA-1	-4.8024	7.10816
001-053_T0_COL_LP_5p_N1__TGGACGCAGTACGATA-1	11.8292	11.5072
001-053_T0_COL_LP_5p_N1__GGCGACTAGTACGACG-1	-4.7007	6.91582
001-053_T0_COL_LP_5p_N1__ACATCAGTCTTAGAGC-1	-4.67172	7.11314
001-053_T0_COL_LP_5p_N1__GGACAGAGTAGCCTCG-1	-4.75432	7.07869
001-053_T0_COL_LP_5p_N1__TGCCCATCACGTAAGG-1	-4.38255	7.06359
001-053_T0_COL_LP_5p_N1__ACTTACTAGAAGGTGA-1	-4.29915	6.88514
001-053_T0_COL_LP_5p_N1__CCATTCGTCGCTTAGA-1	11.2086	9.18348
001-053_T0_COL_LP_5p_N1__ACTGAGTCACGACGAA-1	-3.21249	7.90631
001-053_T0_COL_LP_5p_N1__TACCTTACAGCCTATA-1	-4.54589	6.94512
001-053_T0_COL_LP_5p_N1__GTAACGTCATCACCCT-1	11.7098	8.67583
001-053_T0_COL_LP_5p_N1__TTGTAGGAGGGAGTAA-1	-2.76913	7.64591
001-053_T0_COL_LP_5p_N1__GCGCAACGTCCGAACC-1	-2.67678	7.75413
001-053_T0_COL_LP_5p_N1__CCTCAGTAGCAGCGTA-1	-4.55308	7.06044
001-053_T0_COL_LP_5p_N1__GGCTCGATCAACCAAC-1	-4.74387	7.14836
001-053_T0_COL_LP_5p_N1__CCACTACAGTTAGGTA-1	-4.58009	7.20196
001-053_T0_COL_LP_5p_N1__GTGTTAGGTACTCAAC-1	-4.3194	7.10077
001-053_T0_COL_LP_5p_N1__TCCACACAGTGGGCTA-1	-4.16374	7.38823
001-053_T0_COL_LP_5p_N1__CTTACCGCACACCGAC-1	-4.64671	7.01123
001-053_T0_COL_LP_5p_N1__AGCTCTCCACGGCGTT-1	-4.38683	7.04819
001-053_T0_COL_LP_5p_N1__AGTTGGTGTTGAACTC-1	-4.58176	7.02859
001-053_T0_COL_LP_5p_N1__GCGCAACGTATATGGA-1	-3.13922	7.02704
001-053_T0_COL_LP_5p_N1__ACGGCCATCCACGTTC-1	-4.7596	7.04741
001-053_T0_COL_LP_5p_N1__AACCATGCAGAGTGTG-1	-4.63168	7.03422
001-053_T0_COL_LP_5p_N1__GATCGATTCTAGAGTC-1	-4.62392	7.0092
001-053_T0_COL_LP_5p_N1__AACCGCGAGAAACGCC-1	-4.61178	7.04042
001-053_T0_COL_LP_5p_N1__TGTGGTATCTCTGCTG-1	-4.67841	6.99036
001-053_T0_COL_LP_5p_N1__GCGCCAAGTTGAACTC-1	-4.61321	6.9438
001-053_T0_COL_LP_5p_N1__CCGTGGATCACTCCTG-1	-4.09076	7.38956
001-053_T0_COL_LP_5p_N1__ACGGGCTGTGCAGACA-1	-4.37959	7.24116
001-053_T0_COL_LP_5p_N1__TGCACCTTCACCTCGT-1	-4.21229	7.47139
001-053_T0_COL_LP_5p_N1__CAGCTAAGTGGTTTCA-1	-4.31931	7.48318
001-053_T0_COL_LP_5p_N1__ACGATACTCGCTAGCG-1	-4.52384	6.80329
001-053_T0_COL_LP_5p_N1__GTTCGGGTCTAACGGT-1	-4.73769	7.10552
001-053_T0_COL_LP_5p_N1__ACTGCTCGTTCAGACT-1	-4.5536	6.91052
001-053_T0_COL_LP_5p_N1__GGATTACTCTGATTCT-1	-4.61781	6.98554
001-053_T0_COL_LP_5p_N1__CTTAGGAAGCTAAACA-1	0.692727	9.91254
001-053_T0_COL_LP_5p_N1__GACGTTAGTCTTCAAG-1	-3.30271	7.62287
001-053_T0_COL_LP_5p_N1__GCCAAATCACATAACC-1	-4.27013	6.87892
001-053_T0_COL_LP_5p_N1__GCATGTAAGGGCACTA-1	-3.66135	7.18753
001-053_T0_COL_LP_5p_N1__TTGACTTTCGCCTGAG-1	0.811144	10.0922
001-053_T0_COL_LP_5p_N1__ACCAGTACATAGAAAC-1	0.867457	10.309
001-053_T0_COL_LP_5p_N1__GAACCTACAAGACACG-1	1.4059	11.1969
001-053_T0_COL_LP_5p_N1__TCGCGTTAGATCTGCT-1	-3.98045	7.33089
001-053_T0_COL_LP_5p_N1__ACCGTAACATCGGACC-1	0.708216	9.70702
001-053_T0_COL_LP_5p_N1__CAGCAGCGTTCAGCGC-1	-4.4402	7.27678
001-053_T0_COL_LP_5p_N1__TCTGGAAAGTCTCAAC-1	-4.30707	7.06331
001-053_T0_COL_LP_5p_N1__AGGTCATCAGATGAGC-1	-4.70938	7.03348
001-053_T0_COL_LP_5p_N1__TAGACCACAGGTTTCA-1	-4.83295	7.02328
001-053_T0_COL_LP_5p_N1__TTCTCCTAGATGTTAG-1	-4.72185	7.1467
001-053_T0_COL_LP_5p_N1__TCGGTAACACACAGAG-1	-4.35038	7.10424
001-053_T0_COL_LP_5p_N1__TCGCGTTCATACGCTA-1	0.925646	10.1573
001-053_T0_COL_LP_5p_N1__CTACGTCTCGCTAGCG-1	-3.8425	7.71867
001-053_T0_COL_LP_5p_N1__ATCTGCCAGACTGTAA-1	-4.76706	7.09367
001-053_T0_COL_LP_5p_N1__TGGCTGGCAGTAAGAT-1	1.2481	9.79354
001-053_T0_COL_LP_5p_N1__ACATCAGCAGCTCCGA-1	-4.60153	6.93147
001-053_T0_COL_LP_5p_N1__GCGCAACAGAGTGACC-1	-3.81273	7.53765
001-053_T0_COL_LP_5p_N1__ATCCGAAAGACAGACC-1	-4.65696	7.15019
001-053_T0_COL_LP_5p_N1__GCGCAGTCAATGTAAG-1	-3.59783	7.46247
001-053_T0_COL_LP_5p_N1__ACTGAACCAGGAATGC-1	-4.52165	7.12307
001-053_T0_COL_LP_5p_N1__GTAACGTAGACGCTTT-1	0.805667	1.85356
001-053_T0_COL_LP_5p_N1__GCGCAACTCTTGCATT-1	-3.39988	7.99278
001-053_T0_COL_LP_5p_N1__GTAACGTTCCCAAGAT-1	-3.91646	6.81768
001-053_T0_COL_LP_5p_N1__TGCTGCTTCTGTCTAT-1	-4.62013	7.01179
001-053_T0_COL_LP_5p_N1__AACTGGTCAATGGAGC-1	-3.76022	7.45049
001-053_T0_COL_LP_5p_N1__CACATAGGTTCATGGT-1	-4.73576	7.06269
001-053_T0_COL_LP_5p_N1__CGGTTAATCCGTTGTC-1	-2.84467	7.87306
001-053_T0_COL_LP_5p_N1__GCTGCAGGTTTGTTGG-1	0.913068	10.2617
001-053_T0_COL_LP_5p_N1__CGAACATTCACAATGC-1	-3.20452	7.99999
001-053_T0_COL_LP_5p_N1__CGAACATTCATCGGAT-1	-4.20943	7.26955
001-053_T0_COL_LP_5p_N1__CACATTTTCTTGCATT-1	-4.76675	7.14252
001-053_T0_COL_LP_5p_N1__GCGCGATGTGAAAGAG-1	-4.90261	7.07146
001-053_T0_COL_LP_5p_N1__GTTCATTTCTCTGAGA-1	-4.28194	7.07919
001-053_T0_COL_LP_5p_N1__GTCTTCGAGCACCGTC-1	0.816878	10.0146
001-053_T0_COL_LP_5p_N1__CGGCTAGGTTCCCGAG-1	-3.5761	7.28178
001-053_T0_COL_LP_5p_N1__CGCTGGAGTGCAGACA-1	-4.80282	7.09932
001-053_T0_COL_LP_5p_N1__GCAGCCATCAAACAAG-1	-4.37265	7.27981
001-053_T0_COL_LP_5p_N1__CTGCGGACACCGTTGG-1	-4.71828	7.04332
001-053_T0_COL_LP_5p_N1__CGTTAGAAGACTAAGT-1	-4.52809	7.26331
001-053_T0_COL_LP_5p_N1__CCTACCACAATGTTGC-1	-3.27643	7.97175
001-053_T0_COL_LP_5p_N1__CTCGTCACACCAACCG-1	-4.37509	6.97089
001-053_T0_COL_LP_5p_N1__AGCGGTCGTAGCCTAT-1	-4.88998	7.0873
001-053_T0_COL_LP_5p_N1__TACACGAAGGAATCGC-1	-4.68279	6.96103
001-053_T0_COL_LP_5p_N1__GGAACTTTCATTTGGG-1	-3.41707	7.86063
001-053_T0_COL_LP_5p_N1__CTAGAGTAGTTAACGA-1	-4.5941	6.938
001-053_T0_COL_LP_5p_N1__GGAAAGCTCAGAGGTG-1	-2.28557	5.76031
001-053_T0_COL_LP_5p_N1__CTCGTCAGTGACAAAT-1	-4.58482	7.0107
001-053_T0_COL_LP_5p_N1__GGGTCTGTCAATACCG-1	-4.39636	6.64457
001-053_T0_COL_LP_5p_N1__CGAGAAGTCTCTTGAT-1	-3.44502	7.61581
001-053_T0_COL_LP_5p_N1__AGTCTTTCAGGACGTA-1	-4.6168	7.04529
001-053_T0_COL_LP_5p_N1__GGATTACAGCCGATTT-1	-3.3056	7.86765
001-053_T0_COL_LP_5p_N1__TAGACCACAAGCTGAG-1	-4.97064	6.98126
001-053_T0_COL_LP_5p_N1__TTGTAGGAGTCTCAAC-1	-2.6978	8.5481
001-053_T0_COL_LP_5p_N1__ATGCGATAGACACGAC-1	-4.68804	6.90989
001-053_T0_COL_LP_5p_N1__ACGCCAGCAATCAGAA-1	-4.17737	6.81747
001-053_T0_COL_LP_5p_N1__CGACTTCCAAGGGTCA-1	-4.30787	7.22518
001-053_T0_COL_LP_5p_N1__CCTACCAGTAAACCTC-1	-4.31196	7.06679
001-053_T0_COL_LP_5p_N1__TGCGTGGAGTGCCATT-1	-4.05583	7.51172
001-053_T0_COL_LP_5p_N1__GACTACATCCGCATCT-1	0.872243	1.8031
001-053_T0_COL_LP_5p_N1__CCTATTACATGGATGG-1	0.0252657	1.77907
001-053_T0_COL_LP_5p_N1__CGGACACTCTTCGGTC-1	-4.5724	7.12417
001-053_T0_COL_LP_5p_N1__CGTGTCTTCTGGAGCC-1	-3.2062	7.59273
001-053_T0_COL_LP_5p_N1__TGGGAAGCACAACGCC-1	-4.66623	7.31242
001-053_T0_COL_LP_5p_N1__CGCGGTAAGGTAAACT-1	-4.72969	7.05386
001-053_T0_COL_LP_5p_N1__TTCTACACACACGCTG-1	-4.60848	6.93291
001-053_T0_COL_LP_5p_N1__GACGGCTCAGCCACCA-1	-4.4806	7.29413
001-053_T0_COL_LP_5p_N1__ACGATGTTCAGTCCCT-1	-4.3845	7.28381
001-053_T0_COL_LP_5p_N1__AAGGTTCTCAAGGCTT-1	-3.78381	7.63964
001-053_T0_COL_LP_5p_N1__CACATAGGTCCGCTGA-1	-4.3435	7.11119
001-053_T0_COL_LP_5p_N1__GACTAACGTTACCGAT-1	-3.31406	5.64209
001-053_T0_COL_LP_5p_N1__GGCAATTTCTGTCTAT-1	0.869866	9.92652
001-053_T0_COL_LP_5p_N1__TCGCGTTTCGCAAACT-1	-4.06501	7.31088
001-053_T0_COL_LP_5p_N1__GCTTCCACAACTGCGC-1	-2.40905	7.68353
001-053_T0_COL_LP_5p_N1__CCCTCCTTCGAGAGCA-1	0.724213	1.8663
001-053_T0_COL_LP_5p_N1__TGACAACTCTGCGTAA-1	-3.3584	8.32449
001-053_T0_COL_LP_5p_N1__TACACGATCACAATGC-1	-4.9084	6.94829
001-053_T0_COL_LP_5p_N1__GATCGATTCACATGCA-1	-4.96697	6.9405
001-053_T0_COL_LP_5p_N1__GCAGCCAAGTGGAGAA-1	1.41365	1.52245
001-053_T0_COL_LP_5p_N1__AGTTGGTCAGTTTACG-1	-4.54542	7.25113
001-053_T0_COL_LP_5p_N1__ACGCAGCAGTCCGGTC-1	-4.65209	6.90698
001-053_T0_COL_LP_5p_N1__TAAGCGTGTGCGGTAA-1	-3.78017	7.24777
001-053_T0_COL_LP_5p_N1__GCAGTTAAGACCTTTG-1	-4.35176	7.36932
001-053_T0_COL_LP_5p_N1__TTTACTGTCAAACCGT-1	-4.18887	7.10706
001-053_T0_COL_LP_5p_N1__ACCAGTAGTCAATGTC-1	-4.70004	7.1288
001-053_T0_COL_LP_5p_N1__CCTACCACAGGATTGG-1	-4.58328	7.1591
001-053_T0_COL_LP_5p_N1__GCCAAATTCAGTCCCT-1	-4.12703	6.74986
001-053_T0_COL_LP_5p_N1__AAACGGGTCTACGAGT-1	-4.43482	7.04352
001-053_T0_COL_LP_5p_N1__CTAAGACCATTGAGCT-1	-2.28082	5.7415
001-053_T0_COL_LP_5p_N1__GTCACGGTCAGCGACC-1	-4.50324	6.95378
001-053_T0_COL_LP_5p_N1__TGAGCATGTAGATTAG-1	-4.04381	7.51015
001-053_T0_COL_LP_5p_N1__GGCCGATAGAGGACGG-1	-4.83859	7.03918
001-053_T0_COL_LP_5p_N1__CTAGCCTTCTTAGCCC-1	-4.93393	7.0468
001-053_T0_COL_LP_5p_N1__CAGCTAATCGGAAATA-1	-4.71246	6.89908
001-053_T0_COL_LP_5p_N1__TTGGCAACATCACGTA-1	-4.52134	7.0732
001-053_T0_COL_LP_5p_N1__TTCTTAGCACAACGTT-1	-4.72738	6.99511
001-053_T0_COL_LP_5p_N1__ACATGGTCAGCTTAAC-1	1.23965	1.02177
001-053_T0_COL_LP_5p_N1__AACTCTTAGAATTCCC-1	0.751326	9.92341
001-053_T0_COL_LP_5p_N1__TTCTCCTAGTCGTACT-1	-4.81436	7.13897
001-053_T0_COL_LP_5p_N1__CAGCATAAGGGAACGG-1	-4.0185	7.25581
001-053_T0_COL_LP_5p_N1__CTCTGGTAGCAGCCTC-1	-4.61744	6.90473
001-053_T0_COL_LP_5p_N1__CGCTGGAAGGCTAGGT-1	-4.26328	7.18993
001-053_T0_COL_LP_5p_N1__GCAGTTATCTACCAGA-1	-4.27684	7.40878
001-053_T0_COL_LP_5p_N1__GATGCTATCCTCATTA-1	-3.44327	7.70512
001-053_T0_COL_LP_5p_N1__GGAACTTGTAACGCGA-1	-4.817	7.20521
001-053_T0_COL_LP_5p_N1__GGCTGGTCATACTCTT-1	1.98645	1.17077
001-053_T0_COL_LP_5p_N1__CATTATCAGCTATGCT-1	11.2455	8.98689
001-053_T0_COL_LP_5p_N1__GTGCGGTGTCAGAATA-1	-4.81078	7.05791
001-053_T0_COL_LP_5p_N1__TCGCGTTAGACGCAAC-1	-4.81922	6.97403
001-053_T0_COL_LP_5p_N1__ATGAGGGGTATCGCAT-1	-4.54528	7.09524
001-053_T0_COL_LP_5p_N1__CTACACCGTGACGCCT-1	0.973065	2.00764
001-053_T0_COL_LP_5p_N1__TGCGTGGTCTGGAGCC-1	-4.47583	6.79939
001-053_T0_COL_LP_5p_N1__AACCATGCAGTCACTA-1	-4.65646	7.13298
001-053_T0_COL_LP_5p_N1__ATGCGATCAATCGGTT-1	-4.72444	7.11227
001-053_T0_COL_LP_5p_N1__AGTCTTTCAACGCACC-1	-4.86249	7.03224
001-053_T0_COL_LP_5p_N1__TCGGGACTCGTCGTTC-1	11.8883	9.33197
001-053_T0_COL_LP_5p_N1__TTCGGTCAGAAGAAGC-1	-4.01769	6.88354
001-053_T0_COL_LP_5p_N1__CCTCAGTAGAAACGAG-1	1.13436	1.99722
001-053_T0_COL_LP_5p_N1__AGATCTGAGTGCGATG-1	-4.68805	6.87989
001-053_T0_COL_LP_5p_N1__CATGACATCAACACGT-1	-2.90272	8.39111
001-053_T0_COL_LP_5p_N1__TTAGTTCTCTTCTGGC-1	-3.19971	7.89752
001-053_T0_COL_LP_5p_N1__ATCATGGTCATAGCAC-1	-4.87746	6.93087
001-053_T0_COL_LP_5p_N1__TGCCCTAGTTTACTCT-1	0.804241	9.97201
001-053_T0_COL_LP_5p_N1__GCTTCCATCTATCGCC-1	-3.56717	7.7865
001-053_T0_COL_LP_5p_N1__GTCACAAAGTGTCCAT-1	-4.95427	7.07659
001-053_T0_COL_LP_5p_N1__TGAGCATTCTGTCTAT-1	-4.07476	7.46325
001-053_T0_COL_LP_5p_N1__AAGACCTGTTGGTGGA-1	-4.7589	7.12546
001-053_T0_COL_LP_5p_N1__AGGCCGTTCTTCGAGA-1	-4.6786	7.18717
001-053_T0_COL_LP_5p_N1__ACTTACTCAGTATCTG-1	-4.6497	7.11465
001-053_T0_COL_LP_5p_N1__GGCTCGACAGTGAGTG-1	-4.70992	7.2268
001-053_T0_COL_LP_5p_N1__CGGAGCTGTACTTCTT-1	-3.2748	7.79394
001-053_T0_COL_LP_5p_N1__CGCGTTTTCGTTACAG-1	-4.75515	7.10154
001-053_T0_COL_LP_5p_N1__GCGGGTTGTCTCCCTA-1	-3.64065	7.484
001-053_T0_COL_LP_5p_N1__ACGGGTCAGGCAAAGA-1	-4.67699	7.09575
001-053_T0_COL_LP_5p_N1__CCATTCGAGCGATGAC-1	-3.5498	7.66956
001-053_T0_COL_LP_5p_N1__CGCGGTAAGCAGCCTC-1	-4.58085	7.20586
001-053_T0_COL_LP_5p_N1__AAGACCTCAGCAGTTT-1	-4.30459	7.37179
001-053_T0_COL_LP_5p_N1__GTCACAAGTGGACGAT-1	-4.76939	7.13293
001-053_T0_COL_LP_5p_N1__GATCGATGTTCGTGAT-1	-4.81113	7.04169
001-053_T0_COL_LP_5p_N1__CAGAGAGTCCATGAGT-1	-4.80481	7.08763
001-053_T0_COL_LP_5p_N1__CTTTGCGGTCAATGTC-1	-4.53502	6.95328
001-053_T0_COL_LP_5p_N1__AGTGTCAAGCTGAAAT-1	-4.83729	7.08304
001-053_T0_COL_LP_5p_N1__GAATAAGTCTCTGAGA-1	-3.63397	7.96293
001-053_T0_COL_LP_5p_N1__GTACTTTGTCCAACTA-1	-4.89648	7.05852
001-053_T0_COL_LP_5p_N1__TCAACGAAGATGTTAG-1	-4.64826	6.97836
001-053_T0_COL_LP_5p_N1__ACAGCTACATGTCTCC-1	-2.94339	8.25513
001-053_T0_COL_LP_5p_N1__ACAGCTACATTGGTAC-1	-3.05247	8.09874
001-053_T0_COL_LP_5p_N1__CTTAACTTCTTCATGT-1	-3.7666	7.12342
001-053_T0_COL_LP_5p_N1__AGCTTGAAGTCCGTAT-1	-4.92755	7.07586
001-053_T0_COL_LP_5p_N1__TCGGGACGTCTTTCAT-1	-3.3626	7.76671
001-053_T0_COL_LP_5p_N1__TTAACTCGTGCTGTAT-1	-4.64462	6.82998
001-053_T0_COL_LP_5p_N1__CTAACTTGTTCTGAAC-1	0.883433	9.9746
001-053_T0_COL_LP_5p_N1__TCAGCAATCAAGAAGT-1	-4.16072	7.06649
001-053_T0_COL_LP_5p_N1__GACGTTATCGAGAGCA-1	-3.2142	8.18465
001-053_T0_COL_LP_5p_N1__CGGGTCACAACGATCT-1	-4.24644	6.63792
001-053_T0_COL_LP_5p_N1__GAATAAGGTGACTACT-1	-3.94454	6.47745
001-053_T0_COL_LP_5p_N1__CACACCTCAGTTAACC-1	-3.27419	7.28848
001-053_T0_COL_LP_5p_N1__GCGGGTTAGATAGTCA-1	-4.37904	7.09388
001-053_T0_COL_LP_5p_N1__AACTCAGGTCTCTCGT-1	-4.76916	7.16752
001-053_T0_COL_LP_5p_N1__AACTCAGTCAACGCTA-1	1.17996	11.323
001-053_T0_COL_LP_5p_N1__CGCGTTTGTCTCCACT-1	-2.31915	6.07267
001-053_T0_COL_LP_5p_N1__GTCATTTAGGACCACA-1	-2.75263	6.56869
001-053_T0_COL_LP_5p_N1__CGGACGTCACGGCCAT-1	-4.41003	6.98369
001-053_T0_COL_LP_5p_N1__GACTGCGTCCGATATG-1	-4.52338	6.84257
001-053_T0_COL_LP_5p_N1__ATGGGAGTCGTAGATC-1	-2.58625	7.78795
001-053_T0_COL_LP_5p_N1__GATCGTACATGTAGTC-1	-4.8869	7.018
001-053_T0_COL_LP_5p_N1__CAACCTCAGCGTCAAG-1	-3.50809	6.79409
001-053_T0_COL_LP_5p_N1__GATGAGGCATTCGACA-1	-4.8391	7.06818
001-053_T0_COL_LP_5p_N1__ATAAGAGCATTAGCCA-1	-3.10323	7.72492
001-053_T0_COL_LP_5p_N1__GTCAAGTTCTTCGAGA-1	0.777529	9.80836
001-053_T0_COL_LP_5p_N1__TTTCCTCAGACTAAGT-1	1.29685	10.9274
001-053_T0_COL_LP_5p_N1__GGATGTTGTCGGCACT-1	2.74954	7.85159
001-053_T0_COL_LP_5p_N1__TTCTCCTGTAGCCTCG-1	-4.52964	6.80648
001-053_T0_COL_LP_5p_N1__GAATGAAAGCCCTAAT-1	-4.68958	7.11936
001-053_T0_COL_LP_5p_N1__GGAGCAATCTCACATT-1	-3.23794	7.75238
001-053_T0_COL_LP_5p_N1__CGATGTAGTTAAGGGC-1	-4.26313	7.32171
001-053_T0_COL_LP_5p_N1__GATCAGTAGCTTATCG-1	-4.35407	6.99803
001-053_T0_COL_LP_5p_N1__GCTGCTTCAGTCCTTC-1	-2.80028	8.43351
001-053_T0_COL_LP_5p_N1__CTAGTGAAGCTAACTC-1	-4.5547	6.77621
001-053_T0_COL_LP_5p_N1__CATGACAAGAATGTTG-1	-4.96403	7.01001
001-053_T0_COL_LP_5p_N1__GTAGGCCGTCCCTTGT-1	-3.38568	7.50973
001-053_T0_COL_LP_5p_N1__GGGTTGCGTAGCGCTC-1	10.7375	8.84928
001-053_T0_COL_LP_5p_N1__CTACATTGTCGCTTCT-1	-3.80558	6.83144
001-053_T0_COL_LP_5p_N1__CTGTGCTTCTGTACGA-1	-4.86516	6.97807
001-053_T0_COL_LP_5p_N1__CTACGTCCATGTAAGA-1	-3.4478	7.90973
001-053_T0_COL_LP_5p_N1__ATCATGGCATCCGCGA-1	-2.63596	8.08306
001-053_T0_COL_LP_5p_N1__GCATACACACGAGGTA-1	0.996286	9.9466
001-053_T0_COL_LP_5p_N1__AAAGCAATCTCCGGTT-1	-4.248	7.11999
001-053_T0_COL_LP_5p_N1__ATTGGACCAATGAATG-1	-4.13841	7.36777
001-053_T0_COL_LP_5p_N1__ATCCGAACACATAACC-1	10.7537	8.82329
001-053_T0_COL_LP_5p_N1__GACCAATAGGATGGTC-1	-4.36483	7.05616
001-053_T0_COL_LP_5p_N1__TTTCCTCCATGAACCT-1	-4.04655	7.24309
001-053_T0_COL_LP_5p_N1__CTCGAGGGTACTCGCG-1	-4.49308	7.41831
001-053_T0_COL_LP_5p_N1__AACTCCCCACAGGTTT-1	-3.60129	7.27539
001-053_T0_COL_LP_5p_N1__ATCCGAAGTACTCTCC-1	-4.70751	7.04956
001-053_T0_COL_LP_5p_N1__CCAATCCCAAGAAAGG-1	-1.99832	7.74371
001-053_T0_COL_LP_5p_N1__CCACTACCAATAGCGG-1	-2.44714	5.76314
001-053_T0_COL_LP_5p_N1__AGGGTGATCATAAAGG-1	-4.81407	7.09401
001-053_T0_COL_LP_5p_N1__CAACCTCAGCTCCTTC-1	-3.41995	6.96911
001-053_T0_COL_LP_5p_N1__TAGGCATCACGCTTTC-1	-4.81413	7.10206
001-053_T0_COL_LP_5p_N1__TCTATTGCAACGATCT-1	-4.85187	7.01804
001-053_T0_COL_LP_5p_N1__GGACAAGGTCCTAGCG-1	-4.13966	7.28193
001-053_T0_COL_LP_5p_N1__TACCTTATCTTAACCT-1	1.46272	2.17556
001-053_T0_COL_LP_5p_N1__GTTACAGAGTAGATGT-1	-4.07243	6.38223
001-053_T0_COL_LP_5p_N1__ACCAGTAAGTGCCATT-1	-4.44105	7.17292
001-053_T0_COL_LP_5p_N1__CGAATGTAGCTTATCG-1	-4.73936	7.20658
001-053_T0_COL_LP_5p_N1__CCTCAGTGTAATTGGA-1	-3.39567	6.39044
001-053_T0_COL_LP_5p_N1__ATCTACTCAATCTACG-1	-4.45944	7.0762
001-053_T0_COL_LP_5p_N1__TTGACTTGTCCGTCAG-1	-4.77531	7.10107
001-053_T0_COL_LP_5p_N1__TGCTACCAGGTGCTAG-1	-4.35892	6.90051
001-053_T0_COL_LP_5p_N1__AGCATACAGTCTCGGC-1	-4.78954	7.05082
001-053_T0_COL_LP_5p_N1__CTCGAAACAGTAGAGC-1	-4.57941	6.98411
001-053_T0_COL_LP_5p_N1__GTCCTCAGTGCCTGCA-1	-4.66528	6.934
001-053_T0_COL_LP_5p_N1__TTCCCAGTCTTGAGGT-1	-4.38407	7.1111
001-053_T0_COL_LP_5p_N1__TTTACTGAGTACCGGA-1	-4.44712	7.15625
001-053_T0_COL_LP_5p_N1__GCTGGGTTCTTGCATT-1	1.06818	1.97078
001-053_T0_COL_LP_5p_N1__GAGTCCGAGACTAAGT-1	-4.74699	6.9373
001-053_T0_COL_LP_5p_N1__CGAGAAGCAGGCTCAC-1	-4.03675	6.56561
001-053_T0_COL_LP_5p_N1__AGGGAGTCAGTAACGG-1	1.91423	2.41659
001-053_T0_COL_LP_5p_N1__CTGATCCCACAGGCCT-1	-4.37188	7.09255
001-053_T0_COL_LP_5p_N1__AGATTGCGTTCGGGCT-1	-4.48888	6.96811
001-053_T0_COL_LP_5p_N1__ACATGGTAGATCTGCT-1	0.590754	2.26953
001-053_T0_COL_LP_5p_N1__CGCGGTACAACGCACC-1	-3.8186	7.33535
001-053_T0_COL_LP_5p_N1__CAGCAGCGTTTACTCT-1	1.16141	11.0924
001-053_T0_COL_LP_5p_N1__CACACTCGTGACTACT-1	-4.17813	6.84183
001-053_T0_COL_LP_5p_N1__CCTTTCTTCGTTTGCC-1	-4.12476	7.56122
001-053_T0_COL_LP_5p_N1__GAAATGATCATAACCG-1	1.61353	11.3032
001-053_T0_COL_LP_5p_N1__ACTGCTCGTACAAGTA-1	-4.85496	7.15091
001-053_T0_COL_LP_5p_N1__GTCGTAAGTCAACTGT-1	-4.70031	7.02061
001-053_T0_COL_LP_5p_N1__TGGCCAGCATTGGCGC-1	-4.47272	7.19389
001-053_T0_COL_LP_5p_N1__AACGTTGAGAATGTGT-1	1.21562	1.82689
001-053_T0_COL_LP_5p_N1__GAGGTGACAGCTGCAC-1	-4.2714	7.40279
001-053_T0_COL_LP_5p_N1__TACCTATAGTGGTCCC-1	-4.4511	7.04359
001-053_T0_COL_LP_5p_N1__GCATGTAAGGTGCTAG-1	-4.60205	6.86926
001-053_T0_COL_LP_5p_N1__CATCAGACATCGGTTA-1	-4.41504	7.19004
001-053_T0_COL_LP_5p_N1__GTGCTTCAGAGTCGGT-1	1.27241	10.4155
001-053_T0_COL_LP_5p_N1__TCAGGTATCAGGCGAA-1	-4.35193	7.25182
001-053_T0_COL_LP_5p_N1__CGTGTCTCAGATGGGT-1	-3.5266	6.30156
001-053_T0_COL_LP_5p_N1__GACACGCAGCACGCCT-1	-4.85533	6.96877
001-053_T0_COL_LP_5p_N1__TTGACTTTCTCTGTCG-1	-4.93908	6.99039
001-053_T0_COL_LP_5p_N1__GATCTAGCATCCTTGC-1	-2.35379	7.35998
001-053_T0_COL_LP_5p_N1__CTCGAAACACCATGTA-1	-4.52815	6.90409
001-053_T0_COL_LP_5p_N1__CTGCTGTAGGTCATCT-1	0.950711	10.0611
001-053_T0_COL_LP_5p_N1__TCGTAGACAAGACACG-1	-4.67364	7.06133
001-053_T0_COL_LP_5p_N1__TTCGGTCCACACATGT-1	-2.87159	7.90497
001-053_T0_COL_LP_5p_N1__CATCGAAGTTAAGTAG-1	-2.9857	8.54504
001-053_T0_COL_LP_5p_N1__AGTAGTCAGAGTGACC-1	-4.63304	7.00144
001-053_T0_COL_LP_5p_N1__CGAATGTAGGTGTGGT-1	1.0301	10.6137
001-053_T0_COL_LP_5p_N1__CTAACTTCAAGCCTAT-1	-3.0191	7.96112
001-053_T0_COL_LP_5p_N1__ATTTCTGGTTCCAACA-1	-3.94224	7.5595
001-053_T0_COL_LP_5p_N1__ACACCGGAGGCATGTG-1	-4.69855	6.9825
001-053_T0_COL_LP_5p_N1__CCTACACAGGTGCACA-1	-4.6952	7.08059
001-053_T0_COL_LP_5p_N1__TACGGTACAGGCTCAC-1	-3.07212	6.28509
001-053_T0_COL_LP_5p_N1__CGTGTCTTCCAGTATG-1	-4.46628	7.27184
001-053_T0_COL_LP_5p_N1__AAACGGGCAGTCACTA-1	3.76743	1.83682
001-053_T0_COL_LP_5p_N1__CACAGTACACGGCTAC-1	-3.2882	6.39194
001-053_T0_COL_LP_5p_N1__CGCGTTTAGTATCGAA-1	-4.30838	6.91023
001-053_T0_COL_LP_5p_N1__CTGTTTAGTTACAGAA-1	-4.38592	6.87564
001-053_T0_COL_LP_5p_N1__CCACCTATCACCACCT-1	-4.73894	7.08838
001-053_T0_COL_LP_5p_N1__TGTCCCACAATGGAAT-1	0.533935	2.00528
001-053_T0_COL_LP_5p_N1__GTTCTCGGTGAAGGCT-1	-4.88035	7.04877
001-053_T0_COL_LP_5p_N1__TAGCCGGTCGAGAACG-1	-2.01831	6.46299
001-053_T0_COL_LP_5p_N1__GGATTACTCTTGTTTG-1	-4.75022	6.80935
001-053_T0_COL_LP_5p_N1__CGTCAGGAGTTCCACA-1	-4.36569	6.77507
001-053_T0_COL_LP_5p_N1__CCCTCCTTCCACGTTC-1	1.03339	9.99429
001-053_T0_COL_LP_5p_N1__TCTGGAAAGATTACCC-1	-3.15358	7.36235
001-053_T0_COL_LP_5p_N1__GTATCTTTCTTTCCTC-1	-4.09284	6.9537
001-053_T0_COL_LP_5p_N1__AAGGCAGTCTGGCGAC-1	-4.43937	7.19205
001-053_T0_COL_LP_5p_N1__CCACCTATCAGTTAGC-1	-4.68399	6.94665
001-053_T0_COL_LP_5p_N1__CGTAGCGAGAATGTTG-1	-4.66418	6.84558
001-053_T0_COL_LP_5p_N1__CGATTGAAGCCTCGTG-1	-4.73012	6.98829
001-053_T0_COL_LP_5p_N1__CATTCGCAGTGATCGG-1	11.7246	8.31982
001-053_T0_COL_LP_5p_N1__ACCTTTATCCGCGGTA-1	-4.89907	6.93729
001-053_T0_COL_LP_5p_N1__ACATACGTCGTTACAG-1	-4.6637	6.76251
001-053_T0_COL_LP_5p_N1__CCTTTCTGTCACCTAA-1	-4.11846	6.57411
001-053_T0_COL_LP_5p_N1__CCATGTCGTGTGAATA-1	-3.7343	7.59273
001-053_T0_COL_LP_5p_N1__AGGGAGTAGCAGCCTC-1	-3.77608	7.29158
001-053_T0_COL_LP_5p_N1__GTTTCTACAGCGTTCG-1	-4.62676	6.98883
001-053_T0_COL_LP_5p_N1__TCGTAGAGTGCAGGTA-1	-4.42917	6.97783
001-053_T0_COL_LP_5p_N1__ACTTTCAAGCAGCGTA-1	0.804589	9.98973
001-053_T0_COL_LP_5p_N1__CTCGTACTCACATACG-1	-4.6478	7.13499
001-053_T0_COL_LP_5p_N1__CAGCCGAGTAGCTCCG-1	-4.32854	7.32523
001-053_T0_COL_LP_5p_N1__GCGCCAATCACCAGGC-1	-4.08104	7.35535
001-053_T0_COL_LP_5p_N1__CAAGAAAAGTGTCCAT-1	-3.56791	7.7531
001-053_T0_COL_LP_5p_N1__TCATTTGGTAAATGTG-1	-4.7763	7.00424
001-053_T0_COL_LP_5p_N1__CACACCTCAATGGACG-1	10.9291	8.95038
001-053_T0_COL_LP_5p_N1__AGGCCGTAGATCCCAT-1	-4.27009	7.2412
001-053_T0_COL_LP_5p_N1__GTCCTCATCCTCCTAG-1	-4.54203	6.87837
001-053_T0_COL_LP_5p_N1__TACACGATCGATAGAA-1	-4.5995	7.18004
001-053_T0_COL_LP_5p_N1__CAACCAAAGCGATTCT-1	-3.86429	6.90398
001-053_T0_COL_LP_5p_N1__TAGTTGGTCCAAAGTC-1	-4.84743	7.11477
001-053_T0_COL_LP_5p_N1__CATCGGGAGTTACCCA-1	-4.79462	7.05924
001-053_T0_COL_LP_5p_N1__ACGCCGACAGATGGCA-1	-3.58871	7.01953
001-053_T0_COL_LP_5p_N1__GCGGGTTTCTCTTATG-1	-4.6431	7.14232
001-053_T0_COL_LP_5p_N1__GGCTGGTGTAGAGGAA-1	-2.05269	5.79137
001-053_T0_COL_LP_5p_N1__CATCGGGCAAAGTGCG-1	-4.43391	7.16397
001-053_T0_COL_LP_5p_N1__CCGTTCATCGCTTAGA-1	11.9656	10.0826
001-053_T0_COL_LP_5p_N1__AAAGTAGGTTCCAACA-1	-4.58284	7.21246
001-053_T0_COL_LP_5p_N1__TCTTTCCTCTTCATGT-1	-4.79933	7.11918
001-053_T0_COL_LP_5p_N1__CGCTTCATCCCAGGTG-1	2.75483	1.60713
001-053_T0_COL_LP_5p_N1__TTGGCAATCCACGACG-1	-3.54092	8.25429
001-053_T0_COL_LP_5p_N1__AAACGGGCAGTCAGCC-1	-3.45063	7.65819
001-053_T0_COL_LP_5p_N1__ACAGCCGAGATGTCGG-1	-4.3646	7.04261
001-053_T0_COL_LP_5p_N1__ACATCAGAGCTCTCGG-1	-4.37085	6.84281
001-053_T0_COL_LP_5p_N1__TAGAGCTAGTCTTGCA-1	-4.1532	7.28509
001-053_T0_COL_LP_5p_N1__TCAACGAGTCCAGTAT-1	-4.57162	7.12351
001-053_T0_COL_LP_5p_N1__ACTGCTCCATCGGACC-1	1.90152	2.22673
001-053_T0_COL_LP_5p_N1__CATATTCAGGCAAAGA-1	-4.49033	7.2572
001-053_T0_COL_LP_5p_N1__AAGGTTCGTATGAATG-1	-4.19634	7.3133
001-053_T0_COL_LP_5p_N1__GCTTCCACAGTCTTCC-1	-4.24552	7.43152
001-053_T0_COL_LP_5p_N1__CATCAGAAGGATGCGT-1	-3.5736	7.94831
001-053_T0_COL_LP_5p_N1__TAAGCGTCATATACCG-1	-3.56006	8.16356
001-053_T0_COL_LP_5p_N1__GTCACGGAGCGATTCT-1	-4.43824	7.15739
001-053_T0_COL_LP_5p_N1__CACACTCAGTAGCGGT-1	-4.61766	6.86142
001-053_T0_COL_LP_5p_N1__AAGACCTCACCTGGTG-1	-4.34468	7.20137
001-053_T0_COL_LP_5p_N1__TGAGGGAGTAAATGAC-1	-4.56086	6.81229
001-053_T0_COL_LP_5p_N1__ACTTACTTCAAACCGT-1	-4.61845	7.02137
001-053_T0_COL_LP_5p_N1__TTGCGTCTCGGCTACG-1	0.710234	2.1039
001-053_T0_COL_LP_5p_N1__CGAGCACGTATGCTTG-1	-3.86197	6.96096
001-053_T0_COL_LP_5p_N1__CAAGATCCATCCGCGA-1	-2.41152	7.01021
001-053_T0_COL_LP_5p_N1__CTTACCGTCTGCAAGT-1	11.9842	11.8943
001-053_T0_COL_LP_5p_N1__GTGCGGTGTTTCGCTC-1	-3.55309	7.14034
001-053_T0_COL_LP_5p_N1__TACACGAGTGTTCGAT-1	0.671192	9.85847
001-053_T0_COL_LP_5p_N1__TACGGGCAGAATGTTG-1	1.36219	1.84501
001-053_T0_COL_LP_5p_N1__CTGAAGTGTCATATCG-1	-2.83409	8.3407
001-053_T0_COL_LP_5p_N1__GACGGCTTCGCACTCT-1	0.980594	9.80267
001-053_T0_COL_LP_5p_N1__ACGAGCCCAAGCCGTC-1	-3.7678	7.27307
001-053_T0_COL_LP_5p_N1__CGTCCATAGGATGGAA-1	-4.35527	7.07072
001-053_T0_COL_LP_5p_N1__TTAGTTCCAAATTGCC-1	-3.7364	7.51416
001-053_T0_COL_LP_5p_N1__GGGAATGGTTCGAATC-1	-3.21269	7.8688
001-053_T0_COL_LP_5p_N1__TCGAGGCAGCGTAATA-1	-4.428	6.809
001-053_T0_COL_LP_5p_N1__GGCGACTTCATTGCGA-1	-4.3028	7.66128
001-053_T0_COL_LP_5p_N1__GTCTTCGCACAAGTAA-1	0.97905	9.82736
001-053_T0_COL_LP_5p_N1__CGGACTGGTCTGCCAG-1	3.43988	2.36671
001-053_T0_COL_LP_5p_N1__TGACTAGGTAACGTTC-1	-4.75032	7.07943
001-053_T0_COL_LP_5p_N1__TCGAGGCAGAAGGTGA-1	0.599725	9.90413
001-053_T0_COL_LP_5p_N1__AGATTGCTCGTGGTCG-1	-4.66821	7.08815
001-053_T0_COL_LP_5p_N1__CGGACACCACGGTGTC-1	-4.3574	7.31964
001-053_T0_COL_LP_5p_N1__TGGGCGTGTCAGAGGT-1	-4.89828	7.02655
001-053_T0_COL_LP_5p_N1__GCATGCGTCTTAGAGC-1	-4.0349	7.50415
001-053_T0_COL_LP_5p_N1__GACACGCTCACAGTAC-1	1.64655	1.70234
001-053_T0_COL_LP_5p_N1__GACTAACCAGCTCGAC-1	9.86987	8.76284
001-053_T0_COL_LP_5p_N1__TACGGGCGTTGGGACA-1	-4.7237	7.2037
001-053_T0_COL_LP_5p_N1__CCTTACGGTGTATGGG-1	-1.8219	5.76577
001-053_T0_COL_LP_5p_N1__TCACGAAAGGCTACGA-1	-4.33916	7.05037
001-053_T0_COL_LP_5p_N1__TACCTTAAGTTCGCAT-1	-4.45711	6.76658
001-053_T0_COL_LP_5p_N1__CGGTTAAGTTAGGGTG-1	-4.75528	7.09414
001-053_T0_COL_LP_5p_N1__TATCTCATCACCTCGT-1	-4.86072	6.88457
001-053_T0_COL_LP_5p_N1__GCTGCAGCAGGGTTAG-1	-3.38754	7.55896
001-053_T0_COL_LP_5p_N1__CCTACCAAGATATGCA-1	-4.98043	6.98139
001-053_T0_COL_LP_5p_N1__GCATACAAGGCATTGG-1	-4.27105	7.22398
001-053_T0_COL_LP_5p_N1__GTTAAGCAGTGACTCT-1	-4.70337	6.99844
001-053_T0_COL_LP_5p_N1__CACAAACCAGTGACAG-1	-4.52628	7.10562
001-053_T0_COL_LP_5p_N1__AAAGATGGTCAAACTC-1	-4.30967	6.6807
001-053_T0_COL_LP_5p_N1__CACACAACATCACGTA-1	-4.43989	7.11387
001-053_T0_COL_LP_5p_N1__GAAGCAGTCGATCCCT-1	1.4294	11.5077
001-053_T0_COL_LP_5p_N1__CAACCAAGTCAGCTAT-1	-4.01858	7.29084
001-053_T0_COL_LP_5p_N1__AAAGATGCAAGCGTAG-1	-4.7447	7.02536
001-053_T0_COL_LP_5p_N1__ATCTACTAGAAGATTC-1	1.2295	10.6565
001-053_T0_COL_LP_5p_N1__CCAATCCGTTAGGGTG-1	-4.77763	7.0414
001-053_T0_COL_LP_5p_N1__ACACCCTCATTAGGCT-1	-4.62768	6.95383
001-053_T0_COL_LP_5p_N1__TAGTTGGCACTCGACG-1	0.684828	10.1058
001-053_T0_COL_LP_5p_N1__CTGAAACAGCGTAGTG-1	-3.26991	7.65941
001-053_T0_COL_LP_5p_N1__CGGACGTAGCCAGTTT-1	-3.89178	7.34361
001-053_T0_COL_LP_5p_N1__GCTCCTATCAGAGACG-1	-4.34164	7.30145
001-053_T0_COL_LP_5p_N1__AATCCAGCAAGTTCTG-1	-3.05227	6.12122
001-053_T0_COL_LP_5p_N1__AGAGTGGTCACAGGCC-1	0.886054	10.0788
001-053_T0_COL_LP_5p_N1__GTTCTCGGTCAACTGT-1	-4.60724	6.7861
001-053_T0_COL_LP_5p_N1__GTGTGCGTCCCAGGTG-1	11.5265	9.03949
001-053_T0_COL_LP_5p_N1__TACTTACTCAGTTGAC-1	2.63799	1.42529
001-053_T0_COL_LP_5p_N1__CGTTAGATCCGCTGTT-1	-4.69936	6.95877
001-053_T0_COL_LP_5p_N1__TCTTCGGTCCACTGGG-1	-2.98579	7.67393
001-053_T0_COL_LP_5p_N1__TTGGAACTCGGCTTGG-1	-2.59551	7.71815
001-053_T0_COL_LP_5p_N1__ACATCAGCACTTGGAT-1	-4.6873	7.09351
001-053_T0_COL_LP_5p_N1__CTCCTAGCATGGTCAT-1	3.17825	2.30306
001-053_T0_COL_LP_5p_N1__CATTATCTCTGCAAGT-1	-4.70947	7.01687
001-053_T0_COL_LP_5p_N1__GTCAAGTCAAACAACA-1	-4.53029	6.65843
001-053_T0_COL_LP_5p_N1__ACCCACTCAGCTATTG-1	-4.4232	7.30901
001-053_T0_COL_LP_5p_N1__GATCGCGGTGGCTCCA-1	-4.56361	7.13563
001-053_T0_COL_LP_5p_N1__CAGATCATCTTCCTTC-1	-4.7228	7.07189
001-053_T0_COL_LP_5p_N1__TCTATTGGTCGCGAAA-1	1.0049	10.0897
001-053_T0_COL_LP_5p_N1__AAGACCTTCCAAGTAC-1	-4.46723	7.27055
001-053_T0_COL_LP_5p_N1__CTAACTTAGTTACCCA-1	1.35396	1.04205
001-053_T0_COL_LP_5p_N1__ACTGATGTCAGCGACC-1	-4.55775	7.10657
001-053_T0_COL_LP_5p_N1__GGAAAGCAGGCATGGT-1	-4.74513	7.12199
001-053_T0_COL_LP_5p_N1__GTAACGTTCGTCTGCT-1	-4.50604	6.76895
001-053_T0_COL_LP_5p_N1__ACGAGGAAGTAACCCT-1	-4.14707	6.89373
001-053_T0_COL_LP_5p_N1__TTCTTAGTCGTTTGCC-1	-4.5357	6.90286
001-053_T0_COL_LP_5p_N1__GACGGCTAGTGATCGG-1	-4.64013	7.18151
001-053_T0_COL_LP_5p_N1__ACGGAGACAACTTGAC-1	-4.74134	7.07747
001-053_T0_COL_LP_5p_N1__GTCACGGGTTTAGGAA-1	-2.86678	7.88378
001-053_T0_COL_LP_5p_N1__ACATACGCATGCCCGA-1	2.16379	1.19115
001-053_T0_COL_LP_5p_N1__CGTGTCTCAGCTCGAC-1	-3.14572	7.83979
001-053_T0_COL_LP_5p_N1__TCGGTAATCACGCGGT-1	1.1142	9.96082
001-053_T0_COL_LP_5p_N1__GACTAACCACGCATCG-1	1.62232	0.910549
001-053_T0_COL_LP_5p_N1__ATAAGAGCAATGAAAC-1	-4.74689	7.27889
001-053_T0_COL_LP_5p_N1__TCATTACCACTGTGTA-1	-4.64846	6.97302
001-053_T0_COL_LP_5p_N1__TGAGGGACATTCGACA-1	-4.26522	7.40097
001-053_T0_COL_LP_5p_N1__CGCTGGATCCTTGCCA-1	-4.62471	6.96038
001-053_T0_COL_LP_5p_N1__CTGGTCTTCAATCACG-1	-4.84852	7.00037
001-053_T0_COL_LP_5p_N1__TCGGTAAGTAGCGTGA-1	-3.89512	7.52857
001-053_T0_COL_LP_5p_N1__GACGGCTAGCAGCGTA-1	-2.21964	5.84441
001-053_T0_COL_LP_5p_N1__GCTCCTATCCTTTCTC-1	1.05155	10.3865
001-053_T0_COL_LP_5p_N1__CGATCGGTCAGTACGT-1	-4.37774	7.14109
001-053_T0_COL_LP_5p_N1__ATGGGAGGTATGAAAC-1	-4.18559	7.13147
001-053_T0_COL_LP_5p_N1__TCAGGTATCGATCCCT-1	-4.76292	7.10724
001-053_T0_COL_LP_5p_N1__ATGCGATAGAAGGTTT-1	3.40437	1.94785
001-053_T0_COL_LP_5p_N1__GAAATGACATCACGAT-1	-3.99838	7.62014
001-053_T0_COL_LP_5p_N1__GTGCATAAGGAGTTGC-1	-4.82024	7.09483
001-053_T0_COL_LP_5p_N1__AAGGCAGTCGACCAGC-1	-4.51395	6.87753
001-053_T0_COL_LP_5p_N1__TACTTGTTCGGAGCAA-1	-4.72265	7.03166
001-053_T0_COL_LP_5p_N1__TTATGCTTCTGCGGCA-1	-4.59882	7.25669
001-053_T0_COL_LP_5p_N1__ACTATCTGTTGACGTT-1	3.20485	2.14222
001-053_T0_COL_LP_5p_N1__TGTGTTTAGACCACGA-1	-4.66182	7.21725
001-053_T0_COL_LP_5p_N1__GGGAATGGTAATCGTC-1	-3.04211	7.98617
001-053_T0_COL_LP_5p_N1__GACGTGCCATATGGTC-1	-3.92171	7.46883
001-053_T0_COL_LP_5p_N1__CTAGAGTCATGTTCCC-1	-4.7889	6.91827
001-053_T0_COL_LP_5p_N1__AGATTGCAGGTGTGGT-1	-4.89362	7.05024
001-053_T0_COL_LP_5p_N1__AGGCCGTAGAAGGCCT-1	0.513508	1.92173
001-053_T0_COL_LP_5p_N1__AACTTTCCAGCAGTTT-1	-3.43213	7.474
001-053_T0_COL_LP_5p_N1__TCGCGTTGTGCGAAAC-1	-4.83677	7.09227
001-053_T0_COL_LP_5p_N1__AATCGGTAGCTAGCCC-1	0.807224	9.89912
001-053_T0_COL_LP_5p_N1__ACTGAACAGGAATGGA-1	1.29896	11.2496
001-053_T0_COL_LP_5p_N1__ATTACTCTCGATCCCT-1	-4.39128	7.23533
001-053_T0_COL_LP_5p_N1__ACACTGAGTTACTGAC-1	-4.7284	7.04884
001-053_T0_COL_LP_5p_N1__TCTCATAAGGAGTTGC-1	-3.16734	7.79305
001-053_T0_COL_LP_5p_N1__ACGATGTTCTGGTGTA-1	0.414426	2.15605
001-053_T0_COL_LP_5p_N1__AGAGCGATCAGCTCTC-1	0.876955	2.37272
001-053_T0_COL_LP_5p_N1__GAACATCTCCTGTAGA-1	0.978664	10.3437
001-053_T0_COL_LP_5p_N1__TACGGGCAGGGCTTCC-1	-4.59722	7.01526
001-053_T0_COL_LP_5p_N1__CATGACAGTGCAGACA-1	0.501671	1.87487
001-053_T0_COL_LP_5p_N1__ATTCTACGTTCTGGTA-1	-4.40017	6.72
001-053_T0_COL_LP_5p_N1__CGTCAGGAGCAGGTCA-1	-4.49752	6.96157
001-053_T0_COL_LP_5p_N1__GTGTGCGCACTAGTAC-1	-3.35335	7.71096
001-053_T0_COL_LP_5p_N1__TTTATGCGTCTTCAAG-1	-3.31155	7.8032
001-053_T0_COL_LP_5p_N1__TACCTTACACCAGATT-1	-4.15249	7.07626
001-053_T0_COL_LP_5p_N1__CGACCTTCAAGCGAGT-1	-4.45709	7.18068
001-053_T0_COL_LP_5p_N1__GCTCTGTAGGATGGTC-1	1.63917	1.1362
001-053_T0_COL_LP_5p_N1__TCTGGAAGTTCAGACT-1	-3.2273	7.88719
001-053_T0_COL_LP_5p_N1__GTTTCTAGTACTTGAC-1	1.24193	10.689
001-053_T0_COL_LP_5p_N1__CATGACACACCATCCT-1	-2.8591	6.38616
001-053_T0_COL_LP_5p_N1__TCCCGATTCCGAAGAG-1	10.0919	0.382687
001-053_T0_COL_LP_5p_N1__CCTATTATCATGGTCA-1	-4.41636	7.38002
001-053_T0_COL_LP_5p_N1__GGGAGATTCCTTGCCA-1	-4.49272	7.04412
001-053_T0_COL_LP_5p_N1__AACTCAGGTATATGGA-1	-4.41369	7.43888
001-053_T0_COL_LP_5p_N1__CGATGTAGTAAGCACG-1	-3.37012	7.88716
001-053_T0_COL_LP_5p_N1__TTAGGACGTAGAAGGA-1	-2.34563	7.66903
001-053_T0_COL_LP_5p_N1__CTAATGGTCCTGCTTG-1	-4.5421	6.74676
001-053_T0_COL_LP_5p_N1__CTACCCATCCCAAGTA-1	3.13588	1.87244
001-053_T0_COL_LP_5p_N1__TACCTATAGCGAGAAA-1	-4.77664	7.12234
001-053_T0_COL_LP_5p_N1__GCATGCGGTAAGAGAG-1	-4.78005	6.91847
001-053_T0_COL_LP_5p_N1__CAGAATCCACCAGCAC-1	-2.76096	8.26189
001-053_T0_COL_LP_5p_N1__TACAGTGGTTCCCGAG-1	-3.96225	7.68839
001-053_T0_COL_LP_5p_N1__AGGCCACCACCGGAAA-1	-2.99802	8.14577
001-053_T0_COL_LP_5p_N1__AAAGCAAGTTGCGCAC-1	-4.17499	7.06805
001-053_T0_COL_LP_5p_N1__CAGAATCTCCGTAGGC-1	-4.75073	6.86105
001-053_T0_COL_LP_5p_N1__ATAACGCCAGATGAGC-1	2.28471	1.97805
001-053_T0_COL_LP_5p_N1__TGCCCATCACCTGGTG-1	-4.00708	7.01048
001-053_T0_COL_LP_5p_N1__GTTCTCGAGCTCCTTC-1	0.823694	2.0321
001-053_T0_COL_LP_5p_N1__CGCTGGACAATCGGTT-1	-4.91317	7.03478
001-053_T0_COL_LP_5p_N1__ACATGGTCAAACCTAC-1	-3.96534	7.42214
001-053_T0_COL_LP_5p_N1__TTGCCGTGTTGTCGCG-1	-4.65278	7.07718
001-053_T0_COL_LP_5p_N1__GCGCAGTTCTAACTGG-1	-4.18434	6.56748
001-053_T0_COL_LP_5p_N1__CAACCAAAGGCCATAG-1	-3.55618	7.32797
001-053_T0_COL_LP_5p_N1__CTAATGGTCGGAAACG-1	1.35956	11.5376
001-053_T0_COL_LP_5p_N1__CAGAATCAGCACCGCT-1	-3.06657	8.36335
001-053_T0_COL_LP_5p_N1__CGAACATAGCCAGTTT-1	-3.64151	7.86743
001-053_T0_COL_LP_5p_N1__CCCTCCTCACGTGAGA-1	1.28136	0.920885
001-053_T0_COL_LP_5p_N1__AGCTCTCCAAAGGAAG-1	-4.45291	6.98862
001-053_T0_COL_LP_5p_N1__GCCAAATAGCGATCCC-1	-4.19963	7.22039
001-053_T0_COL_LP_5p_N1__AGGGAGTAGTGAATTG-1	1.22761	10.3418
001-053_T0_COL_LP_5p_N1__CACACAAGTCAGAGGT-1	1.54943	1.01854
001-053_T0_COL_LP_5p_N1__TTGTAGGAGATGTGGC-1	0.97485	10.6551
001-053_T0_COL_LP_5p_N1__CTGCCTAAGTTCCACA-1	-4.21215	7.27271
001-053_T0_COL_LP_5p_N1__TGACAACAGGACCACA-1	1.84184	0.924065
001-053_T0_COL_LP_5p_N1__CTCACACGTCTGGTCG-1	-3.59185	6.7003
001-053_T0_COL_LP_5p_N1__TGGCGCAAGCGCCTTG-1	1.42246	10.1876
001-053_T0_COL_LP_5p_N1__CAGATCACATGACATC-1	-3.61732	6.69654
001-053_T0_COL_LP_5p_N1__CTAATGGCATCGGGTC-1	-4.6742	7.1486
001-053_T0_COL_LP_5p_N1__AATCCAGAGTACGTTC-1	-3.16444	7.68357
001-053_T0_COL_LP_5p_N1__CTACACCTCTCCGGTT-1	1.23797	10.8325
001-053_T0_COL_LP_5p_N1__CATCAAGGTTATGTGC-1	-4.69175	7.16801
001-053_T0_COL_LP_5p_N1__TGGACGCAGGTCGGAT-1	11.4577	8.99644
001-053_T0_COL_LP_5p_N1__AATCCAGTCACCCGAG-1	-4.03955	7.31381
001-053_T0_COL_LP_5p_N1__GATCAGTTCAGATAAG-1	1.97246	1.05629
001-053_T0_COL_LP_5p_N1__ACTATCTTCCGTCAAA-1	1.28861	11.5278
001-053_T0_COL_LP_5p_N1__GTACTCCAGTGGGCTA-1	-4.45783	6.72644
001-053_T0_COL_LP_5p_N1__TGCCCTATCCGTCAAA-1	-4.08056	7.04411
001-053_T0_COL_LP_5p_N1__CGAGCACCAAAGGCGT-1	-2.41681	7.86208
001-053_T0_COL_LP_5p_N1__GGACGTCCAATGCCAT-1	-3.64996	7.51541
001-053_T0_COL_LP_5p_N1__GCGCAACCAAACGCGA-1	2.66426	1.93666
001-053_T0_COL_LP_5p_N1__GACACGCTCACTTATC-1	-2.18912	5.69964
001-053_T0_COL_LP_5p_N1__TGGCCAGGTAGCGTGA-1	-4.38982	6.86039
001-053_T0_COL_LP_5p_N1__AGACGTTCATCCGGGT-1	9.56594	0.867333
001-053_T0_COL_LP_5p_N1__TCTCATAAGGAGCGAG-1	1.33222	11.4716
001-053_T0_COL_LP_5p_N1__TTCTTAGGTATCACCA-1	1.56828	1.0917
001-053_T0_COL_LP_5p_N1__TGACTTTAGTGGGATC-1	-4.66335	7.09687
001-053_T0_COL_LP_5p_N1__TAAGTGCCAAAGAATC-1	-4.31195	7.1191
001-053_T0_COL_LP_5p_N1__GCAGTTACAAACGTGG-1	-3.01805	6.10156
001-053_T0_COL_LP_5p_N1__TCTGAGAGTCAAAGAT-1	-3.41419	8.59578
001-053_T0_COL_LP_5p_N1__TACACGATCACCATAG-1	1.86006	1.00797
001-053_T0_COL_LP_5p_N1__CGGGTCAAGATGTGGC-1	-4.35222	6.78734
001-053_T0_COL_LP_5p_N1__TTGTAGGCACATGTGT-1	-4.27939	6.7607
001-053_T0_COL_LP_5p_N1__TTGCGTCCACTGTGTA-1	-4.87379	7.08348
001-053_T0_COL_LP_5p_N1__GTCTTCGGTCAACATC-1	1.12737	10.8879
001-053_T0_COL_LP_5p_N1__GCCTCTAGTGTTGAGG-1	0.861954	10.1494
001-053_T0_COL_LP_5p_N1__GGAATAAGTATGGTTC-1	-4.44405	7.28568
001-053_T0_COL_LP_5p_N1__GCGACCACATGCTAGT-1	1.36785	11.1075
001-053_T0_COL_LP_5p_N1__CCTAGCTTCCAGAGGA-1	-4.05023	6.84212
001-053_T0_COL_LP_5p_N1__TGAGCCGTCCCAACGG-1	-4.50579	6.82188
001-053_T0_COL_LP_5p_N1__GCTGGGTGTGATGCCC-1	-4.40666	6.93064
001-053_T0_COL_LP_5p_N1__ACACCGGCATCAGTAC-1	-4.4733	6.76517
001-053_T0_COL_LP_5p_N1__GAACCTAAGGATGCGT-1	-4.86955	7.08897
001-053_T0_COL_LP_5p_N1__GAAGCAGCAATGGTCT-1	-4.31918	7.38933
001-053_T0_COL_LP_5p_N1__AGTGTCAAGCTACCGC-1	-3.71469	7.46851
001-053_T0_COL_LP_5p_N1__CATATGGGTCATCGGC-1	-4.11995	7.32278
001-053_T0_COL_LP_5p_N1__GATCGTACATGGTCTA-1	-4.65094	6.88982
001-053_T0_COL_LP_5p_N1__AACTGGTAGTAACCCT-1	0.8894	10.1016
001-053_T0_COL_LP_5p_N1__CAAGGCCGTCCGAACC-1	-4.77723	6.9718
001-053_T0_COL_LP_5p_N1__TGACGGCGTCCGTGAC-1	-2.83738	7.6372
001-053_T0_COL_LP_5p_N1__TTCGAAGCAGGACGTA-1	-4.46375	6.78425
001-053_T0_COL_LP_5p_N1__GCACTCTAGATATACG-1	2.06244	1.40755
001-053_T0_COL_LP_5p_N1__GGAGCAAGTTCAGGCC-1	-2.55401	7.90621
001-053_T0_COL_LP_5p_N1__TAGCCGGTCCCTCTTT-1	-4.06323	6.86448
001-053_T0_COL_LP_5p_N1__GGAATAACATTAGGCT-1	-4.03866	7.59809
001-053_T0_COL_LP_5p_N1__TCAGGTACAAGCCTAT-1	-4.70534	7.07546
001-053_T0_COL_LP_5p_N1__CAGTCCTAGTGAATTG-1	2.46669	1.61733
001-053_T0_COL_LP_5p_N1__CATCGAACATGCTGGC-1	-4.73274	6.95607
001-053_T0_COL_LP_5p_N1__TCGTACCCAGTGGAGT-1	-2.24915	5.73797
001-053_T0_COL_LP_5p_N1__TCGTAGAAGCTAGCCC-1	-4.75471	7.1674
001-053_T0_COL_LP_5p_N1__TGCCCATTCTCTGTCG-1	-4.83682	7.06932
001-053_T0_COL_LP_5p_N1__AAGGAGCTCAGCTTAG-1	-4.60042	6.85278
001-053_T0_COL_LP_5p_N1__CCTCAGTCAAGTTCTG-1	1.35287	11.1117
001-053_T0_COL_LP_5p_N1__ACGATACCAATCCGAT-1	-4.55022	7.29188
001-053_T0_COL_LP_5p_N1__ACCCACTGTACTTCTT-1	-4.54273	7.0469
001-053_T0_COL_LP_5p_N1__TTTATGCCAACTGGCC-1	-4.54484	6.84869
001-053_T0_COL_LP_5p_N1__AGGGAGTCAGCTGCAC-1	-4.65739	6.96513
001-053_T0_COL_LP_5p_N1__GACCAATGTGCGGTAA-1	2.79912	1.82789
001-053_T0_COL_LP_5p_N1__AGGTCCGTCAGGCCCA-1	11.8035	7.72387
001-053_T0_COL_LP_5p_N1__ACGAGGATCTATCCCG-1	10.0865	0.623114
001-053_T0_COL_LP_5p_N1__GCATACACACGCTTTC-1	2.51305	1.58126
001-053_T0_COL_LP_5p_N1__AGGGATGGTTGGTGGA-1	-3.38383	8.00911
001-053_T0_COL_LP_5p_N1__TTAGGCAGTGATAAGT-1	-2.50493	6.19673
001-053_T0_COL_LP_5p_N1__TACAGTGAGTAGCGGT-1	-4.39521	6.98898
001-053_T0_COL_LP_5p_N1__CAGCTAAGTGTAAGTA-1	-3.61697	7.43518
001-053_T0_COL_LP_5p_N1__ATTTCTGCAACACGCC-1	2.10278	1.13185
001-053_T0_COL_LP_5p_N1__TTCGGTCCAAGCCGCT-1	-4.68132	6.85651
001-053_T0_COL_LP_5p_N1__AAGACCTTCGAGAACG-1	-4.11457	6.95807
001-053_T0_COL_LP_5p_N1__GGTGCGTAGTCGTACT-1	0.928398	1.75181
001-053_T0_COL_LP_5p_N1__CAACTAGGTTTACTCT-1	-4.74506	6.88857
001-053_T0_COL_LP_5p_N1__CGTCCATAGTCTCGGC-1	2.96568	1.27931
001-053_T0_COL_LP_5p_N1__ACGAGCCGTCACCCAG-1	0.944762	10.2261
001-053_T0_COL_LP_5p_N1__ATAAGAGAGTCCTCCT-1	1.27845	1.71196
001-053_T0_COL_LP_5p_N1__AAGGCAGAGGAGCGAG-1	2.71399	1.72265
001-053_T0_COL_LP_5p_N1__TCAGCAATCACTCTTA-1	-4.06297	7.11017
001-053_T0_COL_LP_5p_N1__GGAAAGCGTTCCGGCA-1	-4.36821	7.13388
001-053_T0_COL_LP_5p_N1__AGTGTCAAGATGAGAG-1	1.98101	1.33694
001-053_T0_COL_LP_5p_N1__CGGACACCACTATCTT-1	2.03161	1.3194
001-053_T0_COL_LP_5p_N1__ACATCAGGTGCACGAA-1	-3.24983	7.21281
001-053_T0_COL_LP_5p_N1__CTCATTAAGAGCTTCT-1	0.358151	2.31065
001-053_T0_COL_LP_5p_N1__GGGCACTTCAAGGTAA-1	1.2981	1.81508
001-053_T0_COL_LP_5p_N1__CTGTGCTCAGCTGGCT-1	1.28756	10.2193
001-053_T0_COL_LP_5p_N1__ACGTCAAGTGTAAGTA-1	-4.67576	7.08035
001-053_T0_COL_LP_5p_N1__CCTTCCCCAATGAATG-1	-4.66229	7.09941
001-053_T0_COL_LP_5p_N1__TACTCGCGTAGGGTAC-1	-4.23025	7.10024
001-053_T0_COL_LP_5p_N1__CGTGTCTCATCGGGTC-1	-2.84859	7.86718
001-053_T0_COL_LP_5p_N1__GTTAAGCGTACTCTCC-1	1.41571	1.2598
001-053_T0_COL_LP_5p_N1__AGATTGCGTTCACGGC-1	-4.50256	7.05516
001-053_T0_COL_LP_5p_N1__TGACTAGAGCGGCTTC-1	-4.42515	6.99079
001-053_T0_COL_LP_5p_N1__AACCATGAGGCGATAC-1	1.66834	1.55847
001-053_T0_COL_LP_5p_N1__ACGTCAAAGCCTATGT-1	-2.68248	8.37236
001-053_T0_COL_LP_5p_N1__ACGCAGCTCCCTCAGT-1	-4.24778	7.16201
001-053_T0_COL_LP_5p_N1__TGTGGTAAGTCGTTTG-1	-4.81318	7.1536
001-053_T0_COL_LP_5p_N1__CAGGTGCTCATCTGTT-1	-4.67621	6.7993
001-053_T0_COL_LP_5p_N1__CTCCTAGGTCGCCATG-1	-4.57311	7.20933
001-053_T0_COL_LP_5p_N1__GGCTGGTGTCCGAATT-1	-4.4815	6.91549
001-053_T0_COL_LP_5p_N1__ACACCCTTCTATCCCG-1	-3.6058	7.93323
001-053_T0_COL_LP_5p_N1__GTTACAGAGAGTAATC-1	1.16036	9.87485
001-053_T0_COL_LP_5p_N1__CGTCTACAGGCATGTG-1	-4.84749	7.06667
001-053_T0_COL_LP_5p_N1__CGGCTAGCAGCTCGAC-1	-2.76318	6.55241
001-053_T0_COL_LP_5p_N1__GCGCAGTTCGCATGAT-1	-2.82471	7.99146
001-053_T0_COL_LP_5p_N1__ATAACGCGTGTTTGGT-1	-3.79701	7.60652
001-053_T0_COL_LP_5p_N1__GTTCTCGTCATGCTCC-1	1.02352	1.73033
001-053_T0_COL_LP_5p_N1__ACACCCTGTCACAAGG-1	-4.35098	6.77656
001-053_T0_COL_LP_5p_N1__TACTTACGTGTGTGCC-1	-4.29411	6.71756
001-053_T0_COL_LP_5p_N1__AGCTCCTGTATCGCAT-1	-2.60627	7.65201
001-053_T0_COL_LP_5p_N1__CACAAACAGCGATATA-1	2.27447	1.17884
001-053_T0_COL_LP_5p_N1__TCACAAGCATACGCTA-1	-4.50658	7.31196
001-053_T0_COL_LP_5p_N1__TGAGAGGGTCCGAGTC-1	-4.65899	7.3263
001-053_T0_COL_LP_5p_N1__TAAGAGATCGGCTTGG-1	-2.48729	5.87463
001-053_T0_COL_LP_5p_N1__GTACGTAGTTCATGGT-1	-2.14531	5.73267
001-053_T0_COL_LP_5p_N1__GTCGTAACAGCTGTGC-1	2.05318	1.06893
001-053_T0_COL_LP_5p_N1__TGCACCTGTTCCAACA-1	-3.50119	7.48695
001-053_T0_COL_LP_5p_N1__TGTATTCTCTTGCAAG-1	-4.20652	7.07571
001-053_T0_COL_LP_5p_N1__GAACCTACACGTGAGA-1	-4.54761	7.04348
001-053_T0_COL_LP_5p_N1__TTCTTAGTCCTTGGTC-1	-4.55979	7.1883
001-053_T0_COL_LP_5p_N1__ACACCAAGTAAGGGAA-1	-4.80257	6.91954
001-053_T0_COL_LP_5p_N1__TGGTTCCAGGACACCA-1	-2.97549	7.74049
001-053_T0_COL_LP_5p_N1__GTCATTTTCAGAGACG-1	-4.62056	6.78764
001-053_T0_COL_LP_5p_N1__AGGGTGACAGCTGCAC-1	-4.77604	6.93731
001-053_T0_COL_LP_5p_N1__TTCGAAGCAGCGATCC-1	-3.32138	7.69685
001-053_T0_COL_LP_5p_N1__AAGGCAGAGCAGCGTA-1	-4.65132	7.07907
001-053_T0_COL_LP_5p_N1__CTTTGCGGTCCAAGTT-1	12.1682	11.4494
001-053_T0_COL_LP_5p_N1__CTGATCCCAAGCCATT-1	-4.60776	6.86194
001-053_T0_COL_LP_5p_N1__TCAGCTCTCGCCTGAG-1	1.18816	11.2728
001-053_T0_COL_LP_5p_N1__TATGCCCTCCAGATCA-1	-4.51399	7.03053
001-053_T0_COL_LP_5p_N1__CAAGATCCATCCCACT-1	-4.47942	7.2854
001-053_T0_COL_LP_5p_N1__CGTGAGCTCTCAAACG-1	-3.67447	7.40756
001-053_T0_COL_LP_5p_N1__CGCTTCATCTGTCCGT-1	3.31592	1.93299
001-053_T0_COL_LP_5p_N1__GTGCTTCAGGCTCAGA-1	1.09051	11.4231
001-053_T0_COL_LP_5p_N1__CACACTCGTCTCTTAT-1	-3.64407	7.49089
001-053_T0_COL_LP_5p_N1__TCAATCTAGCTGCCCA-1	-4.4523	7.08638
001-053_T0_COL_LP_5p_N1__CGCGTTTGTAGGCATG-1	-4.56512	7.06844
001-053_T0_COL_LP_5p_N1__CATGACATCGGATGTT-1	-4.55096	7.15923
001-053_T0_COL_LP_5p_N1__TTGAACGGTCAAAGCG-1	1.37046	11.2505
001-053_T0_COL_LP_5p_N1__GTGCAGCCAGCTGCAC-1	-4.12649	7.37101
001-053_T0_COL_LP_5p_N1__TCACAAGCATTAACCG-1	-4.69662	6.99869
001-053_T0_COL_LP_5p_N1__CATATTCGTCTTCAAG-1	1.55735	1.37866
001-053_T0_COL_LP_5p_N1__CTCAGAAAGAAGGCCT-1	2.4694	1.26739
001-053_T0_COL_LP_5p_N1__GACCTGGCAGTGACAG-1	2.68536	1.14146
001-053_T0_COL_LP_5p_N1__GTGAAGGAGTACTTGC-1	-4.84617	7.06288
001-053_T0_COL_LP_5p_N1__GGAATAAAGTTAACGA-1	-2.27913	5.40916
001-053_T0_COL_LP_5p_N1__ATGAGGGGTCCAACTA-1	-4.79023	7.10313
001-053_T0_COL_LP_5p_N1__GAGTCCGAGCAGATCG-1	-4.52472	6.94831
001-053_T0_COL_LP_5p_N1__CGTTGGGAGTACCGGA-1	-4.13329	6.55683
001-053_T0_COL_LP_5p_N1__CAAGTTGGTGAGGCTA-1	1.31134	1.93134
001-053_T0_COL_LP_5p_N1__TGGGAAGGTGTGCCTG-1	-2.23028	4.91792
001-053_T0_COL_LP_5p_N1__AGGGTGAGTGCACCAC-1	1.26298	11.1289
001-053_T0_COL_LP_5p_N1__GTGTTAGAGGAGTTTA-1	2.29427	1.02123
001-053_T0_COL_LP_5p_N1__TTCTCAATCAGTCAGT-1	1.25082	10.63
001-053_T0_COL_LP_5p_N1__CGAACATCACCTTGTC-1	-4.33281	6.98998
001-053_T0_COL_LP_5p_N1__AAGACCTCATTGGGCC-1	11.0435	9.07724
001-053_T0_COL_LP_5p_N1__GTCGTAATCTCTGCTG-1	1.87681	1.03933
001-053_T0_COL_LP_5p_N1__TCTGGAACAGATAATG-1	2.92414	1.46874
001-053_T0_COL_LP_5p_N1__AGAATAGTCGGAATCT-1	-4.53393	7.09889
001-053_T0_COL_LP_5p_N1__TTCGAAGAGGAATCGC-1	-4.61236	6.64178
001-053_T0_COL_LP_5p_N1__GCATGCGGTTGTGGAG-1	0.430357	1.86262
001-053_T0_COL_LP_5p_N1__AGTAGTCCAGGTCCAC-1	-2.47345	8.27356
001-053_T0_COL_LP_5p_N1__CCGGGATCAAAGCGGT-1	7.26246	7.06576
001-053_T0_COL_LP_5p_N1__TACAGTGTCGTGACAT-1	-3.09283	6.62226
001-053_T0_COL_LP_5p_N1__GAACGGAAGGCCATAG-1	10.7086	9.00235
001-053_T0_COL_LP_5p_N1__CCCAGTTTCGTTGACA-1	1.48692	1.23072
001-053_T0_COL_LP_5p_N1__CTCAGAATCGTCCAGG-1	-3.74672	6.63548
001-053_T0_COL_LP_5p_N1__GAGGTGAGTCTTTCAT-1	-4.44639	7.07492
001-053_T0_COL_LP_5p_N1__GGGTCTGTCGAATCCA-1	1.40952	1.73902
001-053_T0_COL_LP_5p_N1__ACGGGCTGTCCGAAGA-1	-4.37183	6.9252
001-053_T0_COL_LP_5p_N1__TGCTACCGTGCCTGCA-1	9.3824	-0.190011
001-053_T0_COL_LP_5p_N1__GGGACCTTCGCGTAGC-1	-2.48404	8.60311
001-053_T0_COL_LP_5p_N1__CTTGGCTGTCGAGTTT-1	-1.23657	6.06277
001-053_T0_COL_LP_5p_N1__TACTCGCCAATCTACG-1	3.28987	2.25043
001-053_T0_COL_LP_5p_N1__CCTCAGTGTTGATTCG-1	-2.95774	7.60796
001-053_T0_COL_LP_5p_N1__GACGCGTGTGTCAATC-1	-2.76838	8.15873
001-053_T0_COL_LP_5p_N1__ATTGGACGTACAGCAG-1	2.58637	3.13802
001-053_T0_COL_LP_5p_N1__TGAGGGATCCCGACTT-1	-4.10566	7.03742
001-053_T0_COL_LP_5p_N1__TCATTTGCATGGTAGG-1	-4.39289	6.64607
001-053_T0_COL_LP_5p_N1__TGCTACCAGTGGGATC-1	-4.3963	7.18679
001-053_T0_COL_LP_5p_N1__CGTTAGAAGCGTAGTG-1	0.302939	2.01367
001-053_T0_COL_LP_5p_N1__TCTGAGACAACACCCG-1	-4.48786	7.15129
001-053_T0_COL_LP_5p_N1__TGATTTCTCCCAGGTG-1	-3.07607	7.6189
001-053_T0_COL_LP_5p_N1__TGACTTTCACTCAGGC-1	-4.47109	6.64377
001-053_T0_COL_LP_5p_N1__CAGTAACGTCTGCGGT-1	12.168	9.90667
001-053_T0_COL_LP_5p_N1__CCGTACTGTCTAGTGT-1	-4.32008	7.50539
001-053_T0_COL_LP_5p_N1__TGGGAAGAGTCCAGGA-1	-3.87885	6.89417
001-053_T0_COL_LP_5p_N1__TGACTAGGTGATAAAC-1	1.97178	2.35888
001-053_T0_COL_LP_5p_N1__TTGCCGTAGGATATAC-1	-4.2928	6.6312
001-053_T0_COL_LP_5p_N1__GGTATTGGTTACGGAG-1	-4.58165	7.04701
001-053_T0_COL_LP_5p_N1__TCCACACAGTTAGGTA-1	-4.29033	6.6518
001-053_T0_COL_LP_5p_N1__ACACCAAAGATGCCTT-1	1.69717	1.31299
001-053_T0_COL_LP_5p_N1__GGAAAGCGTTAAAGAC-1	12.1882	11.6189
001-053_T0_COL_LP_5p_N1__TACACGAGTCGCGGTT-1	-4.85681	6.98396
001-053_T0_COL_LP_5p_N1__GCAATCACAAGTCTAC-1	1.19022	10.8833
001-053_T0_COL_LP_5p_N1__CCAATCCAGTTCCACA-1	-4.6389	7.01103
001-053_T0_COL_LP_5p_N1__TATCAGGAGAAGATTC-1	2.35959	1.41258
001-053_T0_COL_LP_5p_N1__TGCGGGTAGCTACCGC-1	-4.48285	7.12013
001-053_T0_COL_LP_5p_N1__GTGCTTCGTGCCTTGG-1	0.700435	1.77804
001-053_T0_COL_LP_5p_N1__TATCTCATCTTTACAC-1	-4.76159	6.99877
001-053_T0_COL_LP_5p_N1__CCGTTCACAGGAACGT-1	-4.53767	7.11012
001-053_T0_COL_LP_5p_N1__CTCATTATCAGCACAT-1	-4.53564	6.90353
001-053_T0_COL_LP_5p_N1__CTAGAGTAGGATATAC-1	2.46655	1.27612
001-053_T0_COL_LP_5p_N1__CGTCACTGTCGCCATG-1	1.15283	10.7333
001-053_T0_COL_LP_5p_N1__TATCAGGCAAAGCAAT-1	1.80172	1.43019
001-053_T0_COL_LP_5p_N1__CACCACTAGTGCGTGA-1	1.24022	10.896
001-053_T0_COL_LP_5p_N1__GTCCTCACAAACCTAC-1	2.11615	1.01376
001-053_T0_COL_LP_5p_N1__TCATTACAGAAACCGC-1	-4.27651	6.92972
001-053_T0_COL_LP_5p_N1__GTTACAGGTTACCAGT-1	-4.38924	7.33545
001-053_T0_COL_LP_5p_N1__CGTGTCTGTGACAAAT-1	-4.41624	7.19276
001-053_T0_COL_LP_5p_N1__ATGTGTGAGGACACCA-1	-4.07897	7.05587
001-053_T0_COL_LP_5p_N1__TCGAGGCAGTAATCCC-1	-4.19343	7.34093
001-053_T0_COL_LP_5p_N1__GCTCCTACATACGCCG-1	-4.48257	6.80348
001-053_T0_COL_LP_5p_N1__AATCCAGCATTGGTAC-1	-4.44942	6.58657
001-053_T0_COL_LP_5p_N1__GGTGCGTTCCTCATTA-1	-4.45711	6.81724
001-053_T0_COL_LP_5p_N1__TGAGCCGCATCCCATC-1	-4.5352	6.99759
001-053_T0_COL_LP_5p_N1__TTCTCAACAATAGAGT-1	-4.83084	6.99986
001-053_T0_COL_LP_5p_N1__TTCGAAGGTTATTCTC-1	-4.63948	6.9727
001-053_T0_COL_LP_5p_N1__ACGAGGAAGTCGATAA-1	-4.83759	7.04116
001-053_T0_COL_LP_5p_N1__CTCAGAATCTGGCGTG-1	-3.77475	7.46026
001-053_T0_COL_LP_5p_N1__CACACTCCAATAAGCA-1	11.8106	11.4789
001-053_T0_COL_LP_5p_N1__TCGCGTTAGAGTGAGA-1	-1.77486	5.58273
001-053_T0_COL_LP_5p_N1__CGATCGGGTCGGATCC-1	0.239161	2.11331
001-053_T0_COL_LP_5p_N1__CTTAACTAGCGGATCA-1	-4.55189	6.71436
001-053_T0_COL_LP_5p_N1__CTAGCCTCACATTTCT-1	1.72767	1.16925
001-053_T0_COL_LP_5p_N1__ACGTCAAGTCTGATCA-1	0.95687	1.82917
001-053_T0_COL_LP_5p_N1__AACTTTCGTCTTCGTC-1	2.08429	1.19896
001-053_T0_COL_LP_5p_N1__GGGATGAGTCCGTCAG-1	-4.46775	6.90906
001-053_T0_COL_LP_5p_N1__TAAACCGCATGCGCAC-1	2.25639	1.38137
001-053_T0_COL_LP_5p_N1__CGCTATCCATATGGTC-1	1.06846	10.2774
001-053_T0_COL_LP_5p_N1__TCTATTGGTGTATGGG-1	-4.17772	6.54615
001-053_T0_COL_LP_5p_N1__GCATGTAAGTTCCACA-1	-4.46866	6.87459
001-053_T0_COL_LP_5p_N1__ACGCCAGAGCGGCTTC-1	-3.80917	6.71556
001-053_T0_COL_LP_5p_N1__GTAACGTGTACAGACG-1	-3.55873	8.19745
001-053_T0_COL_LP_5p_N1__CAAGGCCGTACCGTAT-1	1.94827	1.0535
001-053_T0_COL_LP_5p_N1__CAGCCGAGTGGTAACG-1	-4.72062	7.13012
001-053_T0_COL_LP_5p_N1__ATCCGAAAGACGCTTT-1	2.68125	1.2571
001-053_T0_COL_LP_5p_N1__GACTGCGGTTCTGTTT-1	-4.59864	6.86137
001-053_T0_COL_LP_5p_N1__CACCTTGAGTGTGAAT-1	1.76507	1.04983
001-053_T0_COL_LP_5p_N1__GGGTTGCTCTAACGGT-1	-3.3835	7.25114
001-053_T0_COL_LP_5p_N1__TACAGTGTCCCTTGTG-1	3.39343	2.17602
001-053_T0_COL_LP_5p_N1__ACACCCTAGGTGCTTT-1	2.0729	1.00718
001-053_T0_COL_LP_5p_N1__AACGTTGCAAGGCTCC-1	1.19287	11.0128
001-053_T0_COL_LP_5p_N1__TATCAGGAGGCCATAG-1	2.65883	1.79488
001-053_T0_COL_LP_5p_N1__GTGGGTCCATCGGACC-1	-4.3188	6.72006
001-053_T0_COL_LP_5p_N1__TTTGCGCCAAACGCGA-1	1.62077	0.814159
001-053_T0_COL_LP_5p_N1__TCTGGAAAGCTAGTTC-1	2.03407	1.13073
001-053_T0_COL_LP_5p_N1__TCTCATAAGCGTCAAG-1	-3.73689	7.3248
001-053_T0_COL_LP_5p_N1__CTAACTTTCCCAACGG-1	2.52629	1.71213
001-053_T0_COL_LP_5p_N1__TGTGTTTTCTTGTATC-1	1.37429	1.87336
001-053_T0_COL_LP_5p_N1__CCTTCCCAGCCTATGT-1	-4.62639	6.90112
001-053_T0_COL_LP_5p_N1__TCACGAACACCCAGTG-1	-2.72399	8.43413
001-053_T0_COL_LP_5p_N1__GTACTCCGTATCACCA-1	1.27089	10.6109
001-053_T0_COL_LP_5p_N1__AACTCTTCAATGCCAT-1	-4.16779	7.61969
001-053_T0_COL_LP_5p_N1__CGATCGGGTTCAGCGC-1	-3.40489	7.69775
001-053_T0_COL_LP_5p_N1__TGATTTCCAGCATGAG-1	1.22123	11.2472
001-053_T0_COL_LP_5p_N1__CTCATTAGTCTGCGGT-1	-4.38541	7.25685
001-053_T0_COL_LP_5p_N1__TAGACCACAGCGATCC-1	-1.97261	5.00826
001-053_T0_COL_LP_5p_N1__CGTCTACAGGGTTCCC-1	1.43766	1.6887
001-053_T0_COL_LP_5p_N1__CACCAGGAGAGGACGG-1	1.50825	1.12968
001-053_T0_COL_LP_5p_N1__TTTGGTTTCATTTGGG-1	-1.81993	5.15389
001-053_T0_COL_LP_5p_N1__CATCAGAGTTACCGAT-1	-4.23246	7.21156
001-053_T0_COL_LP_5p_N1__CGTGTCTTCTAGCACA-1	2.93854	1.77571
001-053_T0_COL_LP_5p_N1__GATCGTAGTATTACCG-1	1.57695	1.34707
001-053_T0_COL_LP_5p_N1__TATGCCCTCGGTCTAA-1	1.66539	1.23982
001-053_T0_COL_LP_5p_N1__GTCTTCGCACCTCGTT-1	1.18408	10.956
001-053_T0_COL_LP_5p_N1__ATCTACTGTTGTTTGG-1	-4.85199	7.14864
001-053_T0_COL_LP_5p_N1__AGTGAGGAGACTTTCG-1	-3.91763	7.69559
001-053_T0_COL_LP_5p_N1__GGGCACTGTCCTGCTT-1	1.87796	1.93892
001-053_T0_COL_LP_5p_N1__GTCCTCACAGCCTTTC-1	2.50635	1.79165
001-053_T0_COL_LP_5p_N1__AAGCCGCTCCAAAGTC-1	2.19505	1.19142
001-053_T0_COL_LP_5p_N1__TGCACCTTCAGTTAGC-1	-1.80121	5.69459
001-053_T0_COL_LP_5p_N1__TACACGACACAGGCCT-1	-4.72651	7.05679
001-053_T0_COL_LP_5p_N1__ACTGAACTCACCGTAA-1	-4.60337	6.86214
001-053_T0_COL_LP_5p_N1__TAAGAGATCGCCGTGA-1	1.18677	10.4309
001-053_T0_COL_LP_5p_N1__GGAGCAATCTAACTCT-1	-4.08726	7.23684
001-053_T0_COL_LP_5p_N1__AACTCCCGTACGAAAT-1	-4.93792	7.06415
001-053_T0_COL_LP_5p_N1__TACGGGCGTTATGTGC-1	-4.66418	7.17983
001-053_T0_COL_LP_5p_N1__GTCGGGTCAGTCTTCC-1	-4.14199	7.45689
001-053_T0_COL_LP_5p_N1__TTTACTGTCGTCCGTT-1	-2.63607	5.94046
001-053_T0_COL_LP_5p_N1__TTAGGCATCAATCACG-1	1.6098	1.02715
001-053_T0_COL_LP_5p_N1__GCGGGTTCATACAGCT-1	1.23079	1.91457
001-053_T0_COL_LP_5p_N1__GAATGAAAGTTTCCTT-1	1.43203	11.0959
001-053_T0_COL_LP_5p_N1__CAACCAACATATGAGA-1	1.50568	1.64247
001-053_T0_COL_LP_5p_N1__GGTATTGGTTTGGGCC-1	1.55638	0.882604
001-053_T0_COL_LP_5p_N1__GGAAAGCCAAATTGCC-1	-4.24577	6.61465
001-053_T0_COL_LP_5p_N1__TGAAAGAAGATGGCGT-1	0.71583	2.01899
001-053_T0_COL_LP_5p_N1__CCGGGATGTTAAGACA-1	12.102	10.9928
001-053_T0_COL_LP_5p_N1__CACAGGCGTAACGTTC-1	1.37172	0.964011
001-053_T0_COL_LP_5p_N1__AGCAGCCTCCATTCTA-1	-4.51433	6.9105
001-053_T0_COL_LP_5p_N1__AGTTGGTAGTCCGGTC-1	1.55814	11.0153
001-053_T0_COL_LP_5p_N1__CCAGCGATCGTGACAT-1	-3.23801	6.39331
001-053_T0_COL_LP_5p_N1__CCCAGTTCAAGCGTAG-1	-4.50422	7.2245
001-053_T0_COL_LP_5p_N1__CTAGAGTGTCTCTTTA-1	0.539737	1.98122
001-053_T0_COL_LP_5p_N1__TTCGAAGTCACTGGGC-1	2.1345	1.18241
001-053_T0_COL_LP_5p_N1__GGCGACTTCCTAGGGC-1	-2.35168	5.84822
001-053_T0_COL_LP_5p_N1__TTGCGTCCATGTTCCC-1	2.78784	1.82412
001-053_T0_COL_LP_5p_N1__CCACTACAGCGCTCCA-1	-3.50925	7.19227
001-053_T0_COL_LP_5p_N1__AGAGTGGGTCGAGTTT-1	-4.41111	6.98451
001-053_T0_COL_LP_5p_N1__GTGCGGTTCAGTTTGG-1	3.29304	2.30155
001-053_T0_COL_LP_5p_N1__CTCGGGAGTTCCACTC-1	12.1289	11.2404
001-053_T0_COL_LP_5p_N1__AGTCTTTCACCCATGG-1	1.95433	2.58139
001-053_T0_COL_LP_5p_N1__TCTCTAAAGCGTGAGT-1	3.49046	1.98561
001-053_T0_COL_LP_5p_N1__ATCTACTCAGCATGAG-1	9.95139	-0.184022
001-053_T0_COL_LP_5p_N1__ACAGCCGTCTGTTGAG-1	7.22378	6.30582
001-053_T0_COL_LP_5p_N1__GGAAAGCGTTTGTGTG-1	0.683298	2.10031
001-053_T0_COL_LP_5p_N1__CGTCAGGCAAAGAATC-1	-4.84463	6.98569
001-053_T0_COL_LP_5p_N1__TCGCGAGGTGGTCTCG-1	1.66685	1.01498
001-053_T0_COL_LP_5p_N1__GATCGTAGTGGTAACG-1	-2.18643	5.71728
001-053_T0_COL_LP_5p_N1__GAAATGAGTTTGTGTG-1	-3.64825	6.69762
001-053_T0_COL_LP_5p_N1__CTCAGAATCTACTTAC-1	2.1147	1.29518
001-053_T0_COL_LP_5p_N1__CTCAGAAGTATATGGA-1	-4.44469	7.52062
001-053_T0_COL_LP_5p_N1__GTTCATTCAGTTCCCT-1	1.22618	10.9264
001-053_T0_COL_LP_5p_N1__TGGGAAGCAAACGCGA-1	2.34979	1.54579
001-053_T0_COL_LP_5p_N1__GTCGGGTGTTTGTTGG-1	-4.52976	6.95654
001-053_T0_COL_LP_5p_N1__TGTGGTAAGAGACGAA-1	-3.73633	6.79378
001-053_T0_COL_LP_5p_N1__GTTAAGCCAAACGTGG-1	3.32478	1.99472
001-053_T0_COL_LP_5p_N1__GGGAATGCACCGCTAG-1	-4.40543	6.85807
001-053_T0_COL_LP_5p_N1__TCGTAGATCAATAAGG-1	1.33982	11.2238
001-053_T0_COL_LP_5p_N1__TGTATTCGTCAAAGCG-1	-3.14141	8.5588
001-053_T0_COL_LP_5p_N1__CGTCCATAGACTGTAA-1	1.15916	1.86335
001-053_T0_COL_LP_5p_N1__GCAAACTAGCCGCCTA-1	3.24324	1.99651
001-053_T0_COL_LP_5p_N1__ATTTCTGTCACTTACT-1	2.79478	1.89112
001-053_T0_COL_LP_5p_N1__AGGCCACGTTATGTGC-1	1.48242	11.2725
001-053_T0_COL_LP_5p_N1__ACATCAGAGGATATAC-1	2.9669	1.98432
001-053_T0_COL_LP_5p_N1__GCATGATCACTTCTGC-1	2.45755	1.42149
001-053_T0_COL_LP_5p_N1__GATGAAACAGATCCAT-1	2.46053	1.89829
001-053_T0_COL_LP_5p_N1__TTCTACATCCCACTTG-1	9.93815	0.131029
001-053_T0_COL_LP_5p_N1__CTCGTCATCTACTATC-1	-4.48981	6.86057
001-053_T0_COL_LP_5p_N1__CGTGAGCCATTGTGCA-1	1.387	1.69448
001-053_T0_COL_LP_5p_N1__CGTGTAAGTCTGATTG-1	0.63283	2.40299
001-053_T0_COL_LP_5p_N1__TTCTACAGTCGAACAG-1	-3.4331	6.63626
001-053_T0_COL_LP_5p_N1__CCAATCCCATCCTAGA-1	1.44146	10.0918
001-053_T0_COL_LP_5p_N1__AAGTCTGTCCTTTACA-1	0.949125	10.4217
001-053_T0_COL_LP_5p_N1__CTCATTACATACTCTT-1	-4.10186	7.74802
001-053_T0_COL_LP_5p_N1__GAACCTATCGTGGTCG-1	9.8782	-0.16395
001-053_T0_COL_LP_5p_N1__GCGCCAACAGATCTGT-1	11.2101	7.91985
001-053_T0_COL_LP_5p_N1__CTCGAGGTCAAACCGT-1	1.46547	1.03917
001-053_T0_COL_LP_5p_N1__TGACGGCCACTTCTGC-1	2.73481	2.0423
001-053_T0_COL_LP_5p_N1__AGATTGCGTGAGTATA-1	-4.03145	6.33234
001-053_T0_COL_LP_5p_N1__CTCTGGTGTGCGGTAA-1	3.33354	2.37011
001-053_T0_COL_LP_5p_N1__AACCGCGGTAGCGCAA-1	-4.46151	6.95456
001-053_T0_COL_LP_5p_N1__GAATAAGAGTACTTGC-1	2.42854	1.16215
001-053_T0_COL_LP_5p_N1__ACTATCTGTACCATCA-1	-1.88707	5.6562
001-053_T0_COL_LP_5p_N1__GGTGCGTTCTCGTTTA-1	-4.59494	6.7593
001-053_T0_COL_LP_5p_N1__AACTCCCTCTTCGAGA-1	-3.92055	7.2502
001-053_T0_COL_LP_5p_N1__TTAGGACGTGAGGGAG-1	2.99457	1.36228
001-053_T0_COL_LP_5p_N1__CAACTAGGTTACGTCA-1	-4.66294	6.91797
001-053_T0_COL_LP_5p_N1__CTACATTAGACGCTTT-1	-4.48596	6.95917
001-053_T0_COL_LP_5p_N1__ACGGGTCGTCTAGAGG-1	1.6829	1.03238
001-053_T0_COL_LP_5p_N1__GTAGGCCGTCAGCTAT-1	1.88922	1.41985
001-053_T0_COL_LP_5p_N1__AAAGTAGTCATTCACT-1	-3.10351	6.67587
001-053_T0_COL_LP_5p_N1__GCAGCCAGTTCGAATC-1	-4.46685	6.77865
001-053_T0_COL_LP_5p_N1__GAAGCAGGTTACTGAC-1	1.607	1.6011
001-053_T0_COL_LP_5p_N1__ACCTTTACAGGTGCCT-1	1.59965	11.4836
001-053_T0_COL_LP_5p_N1__AGGTCCGTCCAAAGTC-1	1.91467	1.04331
001-053_T0_COL_LP_5p_N1__CGGACTGAGTGCGATG-1	-1.90138	5.68541
001-053_T0_COL_LP_5p_N1__GGGAGATTCATGTAGC-1	3.45719	2.00157
001-053_T0_COL_LP_5p_N1__ACGCCAGTCTGCGGCA-1	-4.42834	6.99998
001-053_T0_COL_LP_5p_N1__CTAATGGGTGAGGGAG-1	-4.66407	7.06663
001-053_T0_COL_LP_5p_N1__CTACATTTCGTACGGC-1	-3.01557	6.46742
001-053_T0_COL_LP_5p_N1__AGAATAGCAAAGGCGT-1	-4.50424	7.173
001-053_T0_COL_LP_5p_N1__GGACGTCCAAACAACA-1	-3.92989	7.39866
001-053_T0_COL_LP_5p_N1__CACATTTCAGCTATTG-1	2.71995	1.28912
001-053_T0_COL_LP_5p_N1__AGCATACAGATGGCGT-1	2.04224	1.19193
001-053_T0_COL_LP_5p_N1__AGAGTGGCAGTGGGAT-1	-4.79567	7.00438
001-053_T0_COL_LP_5p_N1__GTGCGGTAGGCTAGGT-1	2.85466	1.86554
001-053_T0_COL_LP_5p_N1__TGCCAAATCTCTGCTG-1	-4.0881	7.5747
001-053_T0_COL_LP_5p_N1__AGACGTTCAGCTGTTA-1	2.00046	1.08377
001-053_T0_COL_LP_5p_N1__CTTAGGAGTCACTTCC-1	0.475826	2.21006
001-053_T0_COL_LP_5p_N1__CAGATCAAGCGGCTTC-1	-2.23044	5.86418
001-053_T0_COL_LP_5p_N1__GTAGTCACACAGAGGT-1	-4.8004	7.00776
001-053_T0_COL_LP_5p_N1__CTGCTGTCAAGCTGAG-1	2.88296	2.26371
001-053_T0_COL_LP_5p_N1__CCTTCCCGTAAGTGGC-1	-4.40779	7.05327
001-053_T0_COL_LP_5p_N1__CTGATCCTCTGCCAGG-1	1.59332	0.786739
001-053_T0_COL_LP_5p_N1__CTACCCAGTCAGTGGA-1	11.6095	9.23411
001-053_T0_COL_LP_5p_N1__AACTCTTGTTGTCGCG-1	1.52382	2.05619
001-053_T0_COL_LP_5p_N1__TTCTCCTCAACGATCT-1	1.35326	11.2
001-053_T0_COL_LP_5p_N1__GGACAGAGTTCATGGT-1	-4.40573	6.93064
001-053_T0_COL_LP_5p_N1__GGGATGATCAGTTGAC-1	1.35729	11.4015
001-053_T0_COL_LP_5p_N1__ACTTGTTAGACATAAC-1	1.15178	10.5054
001-053_T0_COL_LP_5p_N1__CTGCGGAGTTCCATGA-1	-3.1227	8.06477
001-053_T0_COL_LP_5p_N1__ACGAGGAGTATATGAG-1	1.45334	0.844686
001-053_T0_COL_LP_5p_N1__CCCTCCTCAGTCGTGC-1	1.42083	11.1865
001-053_T0_COL_LP_5p_N1__GGTGAAGAGCTCTCGG-1	-3.35101	7.7804
001-053_T0_COL_LP_5p_N1__CAGAGAGAGGGTCTCC-1	9.07296	0.431013
001-053_T0_COL_LP_5p_N1__GATGCTACATAAAGGT-1	2.28808	1.71677
001-053_T0_COL_LP_5p_N1__GGTGCGTGTTATGCGT-1	1.20766	1.90634
001-053_T0_COL_LP_5p_N1__CGCGTTTTCCTGTAGA-1	-3.451	7.2891
001-053_T0_COL_LP_5p_N1__CTTTGCGTCAGTCAGT-1	-3.48043	6.85544
001-053_T0_COL_LP_5p_N1__AGTGAGGGTATATCCG-1	1.53427	11.125
001-053_T0_COL_LP_5p_N1__GATCGCGAGGGAGTAA-1	1.63431	11.205
001-053_T0_COL_LP_5p_N1__GACGCGTCAGCTGCTG-1	1.11071	11.1827
001-053_T0_COL_LP_5p_N1__ATCATCTTCTGGTTCC-1	2.34285	1.05372
001-053_T0_COL_LP_5p_N1__GGGACCTGTGTTAAGA-1	-4.92647	7.02421
001-053_T0_COL_LP_5p_N1__CTGAAACTCACGGTTA-1	-3.36875	7.62263
001-053_T0_COL_LP_5p_N1__GGATTACTCCTGCAGG-1	2.94795	1.87361
001-053_T0_COL_LP_5p_N1__CCTACACAGTTGCAGG-1	2.37615	1.08197
001-053_T0_COL_LP_5p_N1__CGAGAAGCAAGTCTAC-1	3.66967	2.34891
001-053_T0_COL_LP_5p_N1__CGTGTCTTCAGCGATT-1	1.64042	1.07358
001-053_T0_COL_LP_5p_N1__CCATTCGTCTGCGTAA-1	-2.77556	6.52841
001-053_T0_COL_LP_5p_N1__AGCCTAACACGTAAGG-1	-4.36747	6.86732
001-053_T0_COL_LP_5p_N1__TGACGGCGTGCGCTTG-1	-2.51023	5.51981
001-053_T0_COL_LP_5p_N1__AGGGTGATCTCTAGGA-1	9.7339	-0.102925
001-053_T0_COL_LP_5p_N1__AATCGGTGTCGAATCT-1	1.11012	10.6488
001-053_T0_COL_LP_5p_N1__TGTGGTATCTTCCTTC-1	-2.78922	4.85537
001-053_T0_COL_LP_5p_N1__TCGAGGCTCGCGTTTC-1	3.66321	2.09621
001-053_T0_COL_LP_5p_N1__AGCTTGAGTCTAGTGT-1	-4.78524	7.04444
001-053_T0_COL_LP_5p_N1__CGGACGTCACAGCGTC-1	-4.61277	7.12707
001-053_T0_COL_LP_5p_N1__GTCGGGTGTGTGAATA-1	-4.3681	6.85534
001-053_T0_COL_LP_5p_N1__ACTGAGTCAAGAGTCG-1	-3.59406	7.46308
001-053_T0_COL_LP_5p_N1__AGCCTAAAGTGACATA-1	2.55247	1.82796
001-053_T0_COL_LP_5p_N1__AAGACCTGTTAGGGTG-1	3.06099	2.06268
001-053_T0_COL_LP_5p_N1__ACATGGTTCCGATATG-1	1.54859	0.914366
001-053_T0_COL_LP_5p_N1__CGATCGGCAGGCTGAA-1	-4.45892	6.92446
001-053_T0_COL_LP_5p_N1__ATTCTACGTTGATTGC-1	-4.73084	6.98254
001-053_T0_COL_LP_5p_N1__CTCAGAAAGACTTGAA-1	3.33112	2.1254
001-053_T0_COL_LP_5p_N1__GGGACCTTCATCTGCC-1	3.53181	2.07343
001-053_T0_COL_LP_5p_N1__GTCGGGTTCCTAGGGC-1	-4.62739	6.90735
001-053_T0_COL_LP_5p_N1__GTGCGGTCAAATCCGT-1	1.94836	1.16593
001-053_T0_COL_LP_5p_N1__ACGGGCTCAGGGAGAG-1	1.6244	1.12993
001-053_T0_COL_LP_5p_N1__GGCGTGTCATGTCGAT-1	-4.68219	7.10662
001-053_T0_COL_LP_5p_N1__GAAACTCGTGCGCTTG-1	-4.67338	6.98143
001-053_T0_COL_LP_5p_N1__CACACCTTCGAGCCCA-1	2.93388	1.66702
001-053_T0_COL_LP_5p_N1__ACCGTAATCGACAGCC-1	1.28655	11.2642
001-053_T0_COL_LP_5p_N1__GCATGTAGTTCACGGC-1	-3.17867	7.95368
001-053_T0_COL_LP_5p_N1__AACCGCGTCGGAGCAA-1	1.44455	2.02098
001-053_T0_COL_LP_5p_N1__AGTAGTCGTCGGGTCT-1	-3.67848	7.34012
001-053_T0_COL_LP_5p_N1__ATCACGACAGGGAGAG-1	-4.49973	6.91399
001-053_T0_COL_LP_5p_N1__ACAGCCGAGAGTAAGG-1	-4.37756	7.32155
001-053_T0_COL_LP_5p_N1__AACCGCGTCGCATGAT-1	-3.71263	7.04289
001-053_T0_COL_LP_5p_N1__GTGCATAAGTGGAGAA-1	9.79382	-0.30837
001-053_T0_COL_LP_5p_N1__TTGCCGTGTTGACGTT-1	-4.60766	6.92482
001-053_T0_COL_LP_5p_N1__TGGGCGTCACGGCTAC-1	1.41449	1.82218
001-053_T0_COL_LP_5p_N1__TATCTCAAGCTAACAA-1	1.35006	11.0989
001-053_T0_COL_LP_5p_N1__GTACTCCCAGAGCCAA-1	1.27605	10.5065
001-053_T0_COL_LP_5p_N1__GCTGCTTCATACTCTT-1	9.3759	-0.546033
001-053_T0_COL_LP_5p_N1__GGCTCGAGTCGACTGC-1	-4.25971	7.29337
001-053_T0_COL_LP_5p_N1__CAGCATACATGCCTAA-1	-1.68738	5.70508
001-053_T0_COL_LP_5p_N1__AGGTCCGTCTCGAGTA-1	7.44898	6.69747
001-053_T0_COL_LP_5p_N1__CATCAAGCAAGTCTGT-1	-3.99477	6.69191
001-053_T0_COL_LP_5p_N1__GCGACCAGTCTAGGTT-1	2.64528	1.34546
001-053_T0_COL_LP_5p_N1__AAGTCTGGTAAACGCG-1	-3.75085	6.67655
001-053_T0_COL_LP_5p_N1__CGAACATCAGACTCGC-1	3.24251	2.15123
001-053_T0_COL_LP_5p_N1__TTTGGTTCAGCTCGAC-1	1.87028	1.3718
001-053_T0_COL_LP_5p_N1__GGGAATGTCACCGTAA-1	2.51674	2.03915
001-053_T0_COL_LP_5p_N1__CGTAGGCAGATGTTAG-1	9.45715	0.290822
001-053_T0_COL_LP_5p_N1__GTCACGGTCCTTTCGG-1	-4.81832	7.06072
001-053_T0_COL_LP_5p_N1__GCGCGATAGGCTAGAC-1	-3.33753	7.00252
001-053_T0_COL_LP_5p_N1__CGCTGGAGTACCAGTT-1	2.27052	1.18039
001-053_T0_COL_LP_5p_N1__CCTATTAGTAGGAGTC-1	-4.02294	6.45136
001-053_T0_COL_LP_5p_N1__CGGACGTAGTCGCCGT-1	-3.9103	6.53849
001-053_T0_COL_LP_5p_N1__CTACCCACATTGAGCT-1	3.25321	2.04296
001-053_T0_COL_LP_5p_N1__GAGCAGAGTTACTGAC-1	2.77291	1.9097
001-053_T0_COL_LP_5p_N1__CCTACACGTGTGCCTG-1	2.91141	1.31683
001-053_T0_COL_LP_5p_N1__ATAAGAGAGATAGGAG-1	1.85345	1.66401
001-053_T0_COL_LP_5p_N1__AAGACCTTCTGATACG-1	2.47203	1.92519
001-053_T0_COL_LP_5p_N1__GATCTAGTCTGGGCCA-1	7.16694	6.17598
001-053_T0_COL_LP_5p_N1__ACTTGTTAGACCACGA-1	-4.70217	6.82894
001-053_T0_COL_LP_5p_N1__GGTGCGTCAGACGCAA-1	-3.48526	7.34357
001-053_T0_COL_LP_5p_N1__TATCAGGAGTGAAGTT-1	-4.75832	7.25563
001-053_T0_COL_LP_5p_N1__TCGAGGCGTAAAGGAG-1	2.03957	1.06838
001-053_T0_COL_LP_5p_N1__GCCTCTACAATGGATA-1	-4.52239	7.21648
001-053_T0_COL_LP_5p_N1__TGACTTTAGTTGTAGA-1	-2.54457	8.00606
001-053_T0_COL_LP_5p_N1__GGCGTGTGTATATGAG-1	-4.09579	7.10043
001-053_T0_COL_LP_5p_N1__CATATGGCACAGCGTC-1	-4.65719	6.96514
001-053_T0_COL_LP_5p_N1__GAGCAGATCGGAATCT-1	-3.96659	7.03384
001-053_T0_COL_LP_5p_N1__TCTATTGCATCACGTA-1	1.56162	0.990891
001-053_T0_COL_LP_5p_N1__GGTGTTAGTCGTGGCT-1	-4.73667	7.08233
001-053_T0_COL_LP_5p_N1__AGAGCGAGTCTGGAGA-1	1.42248	11.1588
001-053_T0_COL_LP_5p_N1__GTACTCCCATCCCATC-1	-4.19871	6.96736
001-053_T0_COL_LP_5p_N1__TAGGCATTCTACTATC-1	12.1825	11.0727
001-053_T0_COL_LP_5p_N1__CATTATCCAGGCTGAA-1	2.75767	1.34479
001-053_T0_COL_LP_5p_N1__GATCGATCAGTCAGCC-1	1.63476	1.80508
001-053_T0_COL_LP_5p_N1__TACGGATAGTGACATA-1	3.22229	2.15289
001-053_T0_COL_LP_5p_N1__CGCGTTTTCTGCGACG-1	7.19599	7.35601
001-053_T0_COL_LP_5p_N1__TTGTAGGCAGCATACT-1	-3.30021	6.88592
001-053_T0_COL_LP_5p_N1__CTTTGCGCAAGGACAC-1	1.55601	1.96572
001-053_T0_COL_LP_5p_N1__GCGCCAACAGTCGTGC-1	-2.00996	5.10025
001-053_T0_COL_LP_5p_N1__TACAGTGCAGCCTTTC-1	-4.56168	6.93674
001-053_T0_COL_LP_5p_N1__AATCGGTAGAGGTAGA-1	-4.41204	6.82956
001-053_T0_COL_LP_5p_N1__ATTACTCCACATGTGT-1	-2.24951	5.62096
001-053_T0_COL_LP_5p_N1__TAGACCAGTTTGGGCC-1	-3.95592	6.47964
001-053_T0_COL_LP_5p_N1__GATCGTATCTCTGTCG-1	-3.43027	7.9676
001-053_T0_COL_LP_5p_N1__ATGTGTGAGCACAGGT-1	-4.29999	6.50361
001-053_T0_COL_LP_5p_N1__CTTAACTAGCAGGTCA-1	1.99292	1.06174
001-053_T0_COL_LP_5p_N1__AAGGCAGGTACTCTCC-1	-4.51362	6.82664
001-053_T0_COL_LP_5p_N1__TGACTTTTCAGCCTAA-1	0.566056	2.19878
001-053_T0_COL_LP_5p_N1__CTAACTTTCTTGTCAT-1	2.56614	1.25216
001-053_T0_COL_LP_5p_N1__TCGTAGATCAGATAAG-1	2.3777	2.23769
001-053_T0_COL_LP_5p_N1__AGCTCCTCATAGTAAG-1	-4.77799	7.069
001-053_T0_COL_LP_5p_N1__TGTGGTAGTACATGTC-1	1.18559	11.1117
001-053_T0_COL_LP_5p_N1__TGAGGGACACGGTGTC-1	-4.38691	6.92753
001-053_T0_COL_LP_5p_N1__GTCATTTGTTGGTTTG-1	1.70914	1.07873
001-053_T0_COL_LP_5p_N1__CTCGGGACAAACTGCT-1	7.40189	6.70412
001-053_T0_COL_LP_5p_N1__AAAGATGTCGTACCGG-1	1.34603	11.4711
001-053_T0_COL_LP_5p_N1__AGAGCTTCAATGTAAG-1	-3.39633	8.19178
001-053_T0_COL_LP_5p_N1__CCAGCGAAGTGAACAT-1	3.57087	2.04952
001-053_T0_COL_LP_5p_N1__TCTCATAGTACGACCC-1	-3.29795	7.49271
001-053_T0_COL_LP_5p_N1__CTGAAACTCGCCAAAT-1	-4.52679	7.00211
001-053_T0_COL_LP_5p_N1__CCTAGCTCAAGTTAAG-1	-4.13587	7.11872
001-053_T0_COL_LP_5p_N1__AGGTCCGGTAATCGTC-1	-4.73547	6.93342
001-053_T0_COL_LP_5p_N1__CTTAACTGTTTCCACC-1	7.23207	7.39609
001-053_T0_COL_LP_5p_N1__ACGCCAGAGCTCCCAG-1	-2.80346	6.58835
001-053_T0_COL_LP_5p_N1__TTGGCAAGTACATCCA-1	1.57165	11.4162
001-053_T0_COL_LP_5p_N1__CACACCTGTCGTCTTC-1	2.1529	1.56108
001-053_T0_COL_LP_5p_N1__TTGACTTGTGTAAGTA-1	2.15624	11.3043
001-053_T0_COL_LP_5p_N1__CGGACACGTCTTGCGG-1	1.37358	11.3115
001-053_T0_COL_LP_5p_N1__AGATTGCCAAAGCGGT-1	12.1683	11.2952
001-053_T0_COL_LP_5p_N1__GCCAAATGTAGAAAGG-1	2.36364	1.60108
001-053_T0_COL_LP_5p_N1__GCGCCAATCGTGGGAA-1	-3.60689	7.86672
001-053_T0_COL_LP_5p_N1__CGTTGGGAGTCCCACG-1	2.62182	2.04365
001-053_T0_COL_LP_5p_N1__CGTCAGGAGCTATGCT-1	10.9217	8.92756
001-053_T0_COL_LP_5p_N1__GATCTAGAGTACGATA-1	11.8075	9.48084
001-053_T0_COL_LP_5p_N1__CAGCGACCATCGGTTA-1	-3.40587	8.22111
001-053_T0_COL_LP_5p_N1__GTTTCTAGTGTCAATC-1	1.99967	1.20894
001-053_T0_COL_LP_5p_N1__GTCGTAAGTTGCTCCT-1	10.0675	0.433023
001-053_T0_COL_LP_5p_N1__TGTATTCGTTGTACAC-1	-3.49132	8.10712
001-053_T0_COL_LP_5p_N1__ACTGAGTGTAATAGCA-1	1.10631	10.8196
001-053_T0_COL_LP_5p_N1__CCTACCACATACTACG-1	2.11877	1.24101
001-053_T0_COL_LP_5p_N1__AAGGAGCTCGCTTAGA-1	1.42717	11.1524
001-053_T0_COL_LP_5p_N1__GGATGTTGTCAAGCGA-1	2.70036	1.27068
001-053_T0_COL_LP_5p_N1__CGATTGACAGCATGAG-1	7.54686	6.61566
001-053_T0_COL_LP_5p_N1__GGTGAAGCATCGGAAG-1	-4.52188	6.9099
001-053_T0_COL_LP_5p_N1__TTGGCAAAGTGCCAGA-1	-4.75877	7.02276
001-053_T0_COL_LP_5p_N1__CGGGTCAAGAGAGCTC-1	10.576	9.69724
001-053_T0_COL_LP_5p_N1__CAAGAAATCAAGCCTA-1	-4.70243	7.10414
001-053_T0_COL_LP_5p_N1__GTCTCGTCATACGCTA-1	-3.12504	8.49741
001-053_T0_COL_LP_5p_N1__GAGTCCGGTCATACTG-1	1.43488	11.0393
001-053_T0_COL_LP_5p_N1__ATTGGACTCCGAAGAG-1	3.56892	2.09919
001-053_T0_COL_LP_5p_N1__GGAGCAACACATGGGA-1	2.08958	2.05925
001-053_T0_COL_LP_5p_N1__GATCGCGAGCGTGAGT-1	-2.7031	8.08545
001-053_T0_COL_LP_5p_N1__CTGGTCTAGATCCCGC-1	1.91571	1.49078
001-053_T0_COL_LP_5p_N1__AACTCCCCAGATCTGT-1	-4.69211	6.99427
001-053_T0_COL_LP_5p_N1__TAGTGGTCAATGTTGC-1	-4.26586	7.02154
001-053_T0_COL_LP_5p_N1__TCTGGAACATTGGCGC-1	1.33698	11.1645
001-053_T0_COL_LP_5p_N1__CCATGTCAGACGCTTT-1	1.79176	2.08354
001-053_T0_COL_LP_5p_N1__GCCAAATTCGTTTATC-1	3.4506	2.28552
001-053_T0_COL_LP_5p_N1__GTCAAGTCACTCGACG-1	2.80442	1.77213
001-053_T0_COL_LP_5p_N1__GGCCGATGTAAGTTCC-1	-3.18927	7.77716
001-053_T0_COL_LP_5p_N1__TGCCAAATCACGCATA-1	-4.72487	7.04129
001-053_T0_COL_LP_5p_N1__AGAATAGGTTCAGTAC-1	2.65253	1.37423
001-053_T0_COL_LP_5p_N1__CTCATTATCTTTACGT-1	1.9316	1.0979
001-053_T0_COL_LP_5p_N1__TCAGCTCTCGCACTCT-1	2.81594	1.18558
001-053_T0_COL_LP_5p_N1__CTGAAACTCAGCTCTC-1	-4.78833	7.03216
001-053_T0_COL_LP_5p_N1__ACGCCGAGTACAGTGG-1	10.1415	0.587474
001-053_T0_COL_LP_5p_N1__CAGCATATCATGTCCC-1	2.81419	1.94019
001-053_T0_COL_LP_5p_N1__CAGCAGCTCGCGGATC-1	11.0173	9.31742
001-053_T0_COL_LP_5p_N1__CCAATCCCATGTTGAC-1	-4.77205	6.93689
001-053_T0_COL_LP_5p_N1__GCGCGATAGACTAGAT-1	-4.2109	6.64864
001-053_T0_COL_LP_5p_N1__GCTGGGTCACAGGTTT-1	1.99394	1.04952
001-053_T0_COL_LP_5p_N1__TCTTCGGGTTTCGCTC-1	2.28113	1.25948
001-053_T0_COL_LP_5p_N1__TTCTCAAAGCATCATC-1	1.01619	10.6071
001-053_T0_COL_LP_5p_N1__GCATACATCCTATTCA-1	-1.65139	5.53665
001-053_T0_COL_LP_5p_N1__CGTAGGCAGATACACA-1	9.98647	0.088507
001-053_T0_COL_LP_5p_N1__GCCTCTACAATTGCTG-1	1.76098	1.57918
001-053_T0_COL_LP_5p_N1__GTAACGTTCAGGTTCA-1	1.60305	1.72812
001-053_T0_COL_LP_5p_N1__CTCACACCAGCGTTCG-1	2.94553	1.90152
001-053_T0_COL_LP_5p_N1__CGTCTACGTTTGTGTG-1	1.50723	1.73004
001-053_T0_COL_LP_5p_N1__TTGGAACTCTGAAAGA-1	-3.58614	6.79493
001-053_T0_COL_LP_5p_N1__CGTGAGCCATCGACGC-1	2.7664	1.63779
001-053_T0_COL_LP_5p_N1__ATCATGGAGAGTAAGG-1	-3.56947	6.63671
001-053_T0_COL_LP_5p_N1__GCGGGTTAGCGTCAAG-1	2.76159	2.12921
001-053_T0_COL_LP_5p_N1__CTGAAACTCCCTTGCA-1	-4.56303	6.97973
001-053_T0_COL_LP_5p_N1__TAGTGGTAGATTACCC-1	-0.825479	4.65052
001-053_T0_COL_LP_5p_N1__CGGACACAGTACCGGA-1	-3.82626	6.80255
001-053_T0_COL_LP_5p_N1__CAAGTTGCAGCAGTTT-1	2.72016	1.99793
001-053_T0_COL_LP_5p_N1__CGTAGCGAGGGCTCTC-1	2.48939	1.80766
001-053_T0_COL_LP_5p_N1__CAGGTGCTCCCTCAGT-1	1.63599	1.86407
001-053_T0_COL_LP_5p_N1__CTGAAGTAGAGCTGCA-1	-4.30342	7.13414
001-053_T0_COL_LP_5p_N1__GTTTCTATCCTATTCA-1	2.05404	1.06704
001-053_T0_COL_LP_5p_N1__TTAGGCAGTACGCACC-1	-3.89413	7.09929
001-053_T0_COL_LP_5p_N1__GACGGCTAGCTACCTA-1	9.85085	-0.0443832
001-053_T0_COL_LP_5p_N1__CACACAACAAGCCTAT-1	2.91488	1.68608
001-053_T0_COL_LP_5p_N1__GTAGGCCCAGGGAGAG-1	-4.7046	7.22086
001-053_T0_COL_LP_5p_N1__TCACGAAAGTGAAGTT-1	-1.67758	5.68205
001-053_T0_COL_LP_5p_N1__CCCAATCCACGCCAGT-1	3.0267	2.07021
001-053_T0_COL_LP_5p_N1__CTGAAACTCCCAGGTG-1	11.0755	8.95527
001-053_T0_COL_LP_5p_N1__GATCGCGCATGCATGT-1	1.45218	1.02855
001-053_T0_COL_LP_5p_N1__CTAGCCTGTTCACCTC-1	-4.57398	7.13205
001-053_T0_COL_LP_5p_N1__ATCGAGTGTCCGTGAC-1	-3.83611	6.55361
001-053_T0_COL_LP_5p_N1__CTTAACTTCGACGGAA-1	2.59225	2.13974
001-053_T0_COL_LP_5p_N1__TGCTACCTCGGTGTTA-1	1.04675	10.8942
001-053_T0_COL_LP_5p_N1__TACTTGTGTAAGTTCC-1	2.45986	1.98012
001-053_T0_COL_LP_5p_N1__CGATCGGGTCTAGCGC-1	2.17084	1.19874
001-053_T0_COL_LP_5p_N1__GGATTACAGATCTGAA-1	1.10194	11.4213
001-053_T0_COL_LP_5p_N1__GCGCAGTGTCTAGTGT-1	1.27264	10.4137
001-053_T0_COL_LP_5p_N1__CCATGTCAGCGCCTTG-1	1.50435	1.19893
001-053_T0_COL_LP_5p_N1__GGACATTGTCGCCATG-1	9.9938	0.598312
001-053_T0_COL_LP_5p_N1__GGCCGATTCAGATAAG-1	1.24777	11.2312
001-053_T0_COL_LP_5p_N1__CCACTACAGCCAGTTT-1	7.56773	6.39681
001-053_T0_COL_LP_5p_N1__TGCCCATCACGAGAGT-1	1.60805	9.97632
001-053_T0_COL_LP_5p_N1__CCACGGAAGCGATCCC-1	3.27183	2.36452
001-053_T0_COL_LP_5p_N1__AGGCCGTCACAACGTT-1	3.32071	2.36517
001-053_T0_COL_LP_5p_N1__CGTCAGGAGCTAGTGG-1	0.951079	10.1081
001-053_T0_COL_LP_5p_N1__TTAGTTCGTCTCTCTG-1	-4.16772	7.18569
001-053_T0_COL_LP_5p_N1__CGGTTAACACCAGGCT-1	9.79496	-0.0617549
001-053_T0_COL_LP_5p_N1__CAGGTGCCACCCATTC-1	2.96701	1.91725
001-053_T0_COL_LP_5p_N1__AGATTGCCACACCGAC-1	-3.3567	7.7945
001-053_T0_COL_LP_5p_N1__CAGTCCTGTCCTCCAT-1	1.44169	1.10284
001-053_T0_COL_LP_5p_N1__CGCCAAGCAGACGCCT-1	0.904181	10.124
001-053_T0_COL_LP_5p_N1__ACACTGACATTTCACT-1	10.2365	0.000180613
001-053_T0_COL_LP_5p_N1__CGATCGGCAGTCTTCC-1	-4.81803	7.10834
001-053_T0_COL_LP_5p_N1__AAGGAGCAGCATCATC-1	1.52907	0.986745
001-053_T0_COL_LP_5p_N1__GAGCAGAAGAGCTATA-1	9.88962	-0.137301
001-053_T0_COL_LP_5p_N1__CACATTTGTTACCAGT-1	3.33352	2.79743
001-053_T0_COL_LP_5p_N1__ACTGCTCGTGCTAGCC-1	1.76372	1.24397
001-053_T0_COL_LP_5p_N1__CTCGTACAGGGCACTA-1	-4.07119	7.60944
001-053_T0_COL_LP_5p_N1__CACACTCAGGTGGGTT-1	3.2671	2.21908
001-053_T0_COL_LP_5p_N1__ATGGGAGCACCTTGTC-1	-3.58421	8.12697
001-053_T0_COL_LP_5p_N1__CTGCCTACATCAGTAC-1	-4.6338	7.16518
001-053_T0_COL_LP_5p_N1__GTAGTCAGTGCTGTAT-1	-4.15531	7.03306
001-053_T0_COL_LP_5p_N1__ACGGAGAAGAGTAAGG-1	-3.91615	6.79593
001-053_T0_COL_LP_5p_N1__CTCGTACGTCCAGTAT-1	-3.85316	6.45297
001-053_T0_COL_LP_5p_N1__ACTGCTCGTCCGAGTC-1	10.0558	0.372388
001-053_T0_COL_LP_5p_N1__GGGTCTGCACAAGACG-1	9.62104	-0.0411903
001-053_T0_COL_LP_5p_N1__GTCACGGTCCTTTCTC-1	-4.38517	7.27186
001-053_T0_COL_LP_5p_N1__CGTTAGAAGAGTCGGT-1	-4.50269	6.86612
001-053_T0_COL_LP_5p_N1__TACCTATGTAGCCTAT-1	1.45012	1.63892
001-053_T0_COL_LP_5p_N1__GACCAATTCTGTCTCG-1	9.24147	-0.287512
001-053_T0_COL_LP_5p_N1__TTGACTTGTCCGAGTC-1	2.62213	1.92324
001-053_T0_COL_LP_5p_N1__TGTCCCAGTAGCGCAA-1	-4.66503	7.13445
001-053_T0_COL_LP_5p_N1__AAGACCTCATGAACCT-1	1.59602	11.3253
001-053_T0_COL_LP_5p_N1__ACGTCAAAGGATGTAT-1	3.56178	2.0354
001-053_T0_COL_LP_5p_N1__TTTCCTCGTAATCACC-1	-4.1947	7.49631
001-053_T0_COL_LP_5p_N1__AACTTTCTCATCGCTC-1	-3.288	8.24123
001-053_T0_COL_LP_5p_N1__TCACGAAGTGAGTGAC-1	-4.34793	7.38219
001-053_T0_COL_LP_5p_N1__CATCGAATCATCTGTT-1	9.92018	0.211119
001-053_T0_COL_LP_5p_N1__ATGGGAGGTAAGTGTA-1	9.7063	0.231523
001-053_T0_COL_LP_5p_N1__GCATGATGTGGCTCCA-1	1.34253	11.0108
001-053_T0_COL_LP_5p_N1__GCTCCTAAGGACTGGT-1	-3.24517	7.299
001-053_T0_COL_LP_5p_N1__TGATTTCTCGATGAGG-1	11.688	7.81755
001-053_T0_COL_LP_5p_N1__CAGTAACTCACCGGGT-1	1.88048	2.2946
001-053_T0_COL_LP_5p_N1__GGCCGATTCACCTTAT-1	3.00947	1.72086
001-053_T0_COL_LP_5p_N1__TTCCCAGAGCTCCCAG-1	-4.77161	7.09794
001-053_T0_COL_LP_5p_N1__CGGAGTCGTGCTAGCC-1	1.51715	1.35058
001-053_T0_COL_LP_5p_N1__AAAGATGGTAAGTAGT-1	-4.25387	7.20035
001-053_T0_COL_LP_5p_N1__GGGAATGCACCAGGTC-1	1.69408	1.00892
001-053_T0_COL_LP_5p_N1__GTCACGGAGTTATCGC-1	-4.06574	6.67404
001-053_T0_COL_LP_5p_N1__CATGCCTAGATCGATA-1	1.38277	10.8601
001-053_T0_COL_LP_5p_N1__TCAGGTACATTTGCCC-1	9.44043	-0.330284
001-053_T0_COL_LP_5p_N1__CAGCCGATCTTACCTA-1	2.84634	1.86948
001-053_T0_COL_LP_5p_N1__CGTGTAACAGTAGAGC-1	2.09016	1.5084
001-053_T0_COL_LP_5p_N1__ACAGCCGAGATCCCGC-1	-3.81506	7.24428
001-053_T0_COL_LP_5p_N1__CGTGTAATCTCGCTTG-1	1.55427	1.89826
001-053_T0_COL_LP_5p_N1__CGGGTCAAGCGTAGTG-1	1.55779	2.07094
001-053_T0_COL_LP_5p_N1__AACCATGGTCCGAAGA-1	1.17083	11.1613
001-053_T0_COL_LP_5p_N1__ATTCTACAGCCCGAAA-1	9.87697	-0.22525
001-053_T0_COL_LP_5p_N1__ATCTACTGTGTGAAAT-1	-2.50357	6.20628
001-053_T0_COL_LP_5p_N1__ACAGCCGTCTCGAGTA-1	-3.82693	8.0962
001-053_T0_COL_LP_5p_N1__GGACAGATCTCCCTGA-1	-3.53959	8.1404
001-053_T0_COL_LP_5p_N1__CCACGGAAGGAGTACC-1	9.71242	0.558609
001-053_T0_COL_LP_5p_N1__TACGGGCAGCGAGAAA-1	1.02396	10.3607
001-053_T0_COL_LP_5p_N1__ACACCAAGTTAAAGAC-1	-3.69435	6.53869
001-053_T0_COL_LP_5p_N1__CTCGGAGTCGTGGGAA-1	2.78968	1.82231
001-053_T0_COL_LP_5p_N1__AGGGTGACATGTAAGA-1	2.06455	1.06245
001-053_T0_COL_LP_5p_N1__TACTCATAGCGGATCA-1	-3.74709	8.3029
001-053_T0_COL_LP_5p_N1__ATAAGAGCAGACGCCT-1	1.36797	1.07632
001-053_T0_COL_LP_5p_N1__AAATGCCGTGTGACCC-1	-3.44385	7.49276
001-053_T0_COL_LP_5p_N1__GAAATGATCGCTAGCG-1	2.76825	1.85382
001-053_T0_COL_LP_5p_N1__ACGAGGAGTAGAAAGG-1	-3.03419	8.46586
001-053_T0_COL_LP_5p_N1__GGGATGAGTAGGCATG-1	-4.20458	6.8367
001-053_T0_COL_LP_5p_N1__CTTGGCTAGTTAGGTA-1	2.29798	2.20642
001-053_T0_COL_LP_5p_N1__CGTTGGGGTTCACCTC-1	-4.30977	7.50237
001-053_T0_COL_LP_5p_N1__CATGGCGTCTTCCTTC-1	1.6226	11.0888
001-053_T0_COL_LP_5p_N1__GATCGCGTCGCGGATC-1	-4.24559	6.81781
001-053_T0_COL_LP_5p_N1__CCATTCGAGAACAACT-1	-4.25263	6.71996
001-053_T0_COL_LP_5p_N1__CAACCTCCACCCTATC-1	2.56441	1.21342
001-053_T0_COL_LP_5p_N1__GTCATTTGTGTTGAGG-1	2.60402	2.99053
001-053_T0_COL_LP_5p_N1__ACGGAGAGTGGTCCGT-1	-4.38754	7.40466
001-053_T0_COL_LP_5p_N1__TAGACCATCTGCTGCT-1	1.9258	0.943901
001-053_T0_COL_LP_5p_N1__CGTGTAATCAGTCCCT-1	0.83011	10.1193
001-053_T0_COL_LP_5p_N1__GGGCATCAGCGTCTAT-1	1.49839	11.3477
001-053_T0_COL_LP_5p_N1__CACAAACGTGCCTTGG-1	-3.52136	8.24653
001-053_T0_COL_LP_5p_N1__CCGTGGATCGTGTAGT-1	-4.36965	7.1476
001-053_T0_COL_LP_5p_N1__TCTTTCCTCTGACCTC-1	2.41604	1.86879
001-053_T0_COL_LP_5p_N1__CCCATACGTCTTGATG-1	-1.14649	5.45158
001-053_T0_COL_LP_5p_N1__GTACGTACATTCACTT-1	1.35131	0.841628
001-053_T0_COL_LP_5p_N1__ACGATACAGACTAGAT-1	2.32	1.05996
001-053_T0_COL_LP_5p_N1__AAGGAGCAGCGATAGC-1	9.34405	-0.0628741
001-053_T0_COL_LP_5p_N1__CATATTCGTCGGCACT-1	1.12848	9.87218
001-053_T0_COL_LP_5p_N1__TTAACTCAGGGAAACA-1	1.52997	11.0915
001-053_T0_COL_LP_5p_N1__TCTCATACACAGACTT-1	1.91226	2.61428
001-053_T0_COL_LP_5p_N1__ACTGTCCTCCGATATG-1	-2.98596	8.36282
001-053_T0_COL_LP_5p_N1__GTACTTTGTCCGAAGA-1	-3.83672	6.72208
001-053_T0_COL_LP_5p_N1__CGCCAAGGTGTTCTTT-1	9.5193	-0.478317
001-053_T0_COL_LP_5p_N1__TGGGAAGCAGCGATCC-1	-4.07658	7.11627
001-053_T0_COL_LP_5p_N1__TTGGAACTCCGTAGGC-1	-4.32844	6.89266
001-053_T0_COL_LP_5p_N1__CGATGGCAGAGAACAG-1	-3.47151	7.02591
001-053_T0_COL_LP_5p_N1__CAAGAAACATCACCCT-1	1.04648	10.5441
001-053_T0_COL_LP_5p_N1__CCTTACGAGGCTCTTA-1	-2.80637	8.63099
001-053_T0_COL_LP_5p_N1__CAGCATATCAAACCGT-1	1.88224	1.3267
001-053_T0_COL_LP_5p_N1__CATCAAGTCAGGTAAA-1	0.967333	10.6128
001-053_T0_COL_LP_5p_N1__GAGTCCGCAAGCCTAT-1	1.49031	1.03065
001-053_T0_COL_LP_5p_N1__AAGGCAGTCAAACAAG-1	-4.43559	7.30753
001-053_T0_COL_LP_5p_N1__CGATCGGAGTTCGATC-1	-4.78791	7.16749
001-053_T0_COL_LP_5p_N1__CCAGCGAGTCTCCATC-1	-1.78891	5.51146
001-053_T0_COL_LP_5p_N1__TGACGGCCACCGAATT-1	2.68984	1.66511
001-053_T0_COL_LP_5p_N1__AGCGTCGCACTGCCAG-1	1.52533	11.2404
001-053_T0_COL_LP_5p_N1__TCTATTGTCAGCAACT-1	2.77646	1.99436
001-053_T0_COL_LP_5p_N1__TTATGCTAGTACGACG-1	-3.65872	8.07138
001-053_T0_COL_LP_5p_N1__CCATGTCAGCCGTCGT-1	-3.8432	8.395
001-053_T0_COL_LP_5p_N1__GATCTAGGTGTTTGTG-1	-4.22255	7.15165
001-053_T0_COL_LP_5p_N1__TGCGGGTGTGTATGGG-1	-3.62392	8.01635
001-053_T0_COL_LP_5p_N1__CATCGGGAGTGTCCAT-1	-4.35852	7.19318
001-053_T0_COL_LP_5p_N1__TATGCCCAGTACGATA-1	-3.57767	8.01258
001-053_T0_COL_LP_5p_N1__GTACTCCCAAGAGGCT-1	1.98427	1.07821
001-053_T0_COL_LP_5p_N1__CCGTGGAGTTTACTCT-1	9.68204	-0.239874
001-053_T0_COL_LP_5p_N1__ACAGCCGTCTTTACAC-1	-1.74276	5.95562
001-053_T0_COL_LP_5p_N1__AGAGCTTTCAAACCGT-1	-4.0388	7.41062
001-053_T0_COL_LP_5p_N1__ATTTCTGCATGGATGG-1	2.71715	1.76573
001-053_T0_COL_LP_5p_N1__TTCTCAACATGTAGTC-1	-3.98225	7.2514
001-053_T0_COL_LP_5p_N1__TAGCCGGCATAGTAAG-1	-3.797	8.08762
001-053_T0_COL_LP_5p_N1__GCGCCAATCCAGTATG-1	2.93083	1.49064
001-053_T0_COL_LP_5p_N1__AGAGTGGTCTAACTGG-1	1.84539	0.838847
001-053_T0_COL_LP_5p_N1__CTTTGCGGTCGTGGCT-1	12.2712	11.0992
001-053_T0_COL_LP_5p_N1__TTAGGCACACTATCTT-1	-3.98585	7.5506
001-053_T0_COL_LP_5p_N1__TCTGAGAGTACAGTTC-1	10.894	9.54585
001-053_T0_COL_LP_5p_N1__TTTGTCAGTGTGACCC-1	-4.38799	7.78834
001-053_T0_COL_LP_5p_N1__CGATGTAGTTCACCTC-1	-4.56936	6.95514
001-053_T0_COL_LP_5p_N1__AGATCTGGTCTTGTCC-1	10.0699	-0.46841
001-053_T0_COL_LP_5p_N1__CTTTGCGGTACCGGCT-1	7.2826	6.55
001-053_T0_COL_LP_5p_N1__TACGGATGTTCGGGCT-1	9.60343	-0.15475
001-053_T0_COL_LP_5p_N1__CGTCTACTCGTATCAG-1	2.99807	1.88092
001-053_T0_COL_LP_5p_N1__GACGTGCGTTCGCGAC-1	0.923521	2.14025
001-053_T0_COL_LP_5p_N1__CGCTTCATCTCCAGGG-1	2.00995	1.15469
001-053_T0_COL_LP_5p_N1__GTGGGTCGTGGCTCCA-1	2.5836	1.68684
001-053_T0_COL_LP_5p_N1__ATTTCTGGTAAGTAGT-1	11.4738	9.39663
001-053_T0_COL_LP_5p_N1__CGTGTAAAGTAGCGGT-1	9.89026	-0.361397
001-053_T0_COL_LP_5p_N1__GACGCGTAGCTTCGCG-1	7.36796	6.5718
001-053_T0_COL_LP_5p_N1__GATCAGTAGACAGGCT-1	-3.67392	7.54854
001-053_T0_COL_LP_5p_N1__TTGGAACGTACCGTTA-1	10.8885	8.80552
001-053_T0_COL_LP_5p_N1__AGCTCCTGTAGAAGGA-1	1.58438	11.2161
001-053_T0_COL_LP_5p_N1__ACTGCTCAGGCAAAGA-1	11.4815	9.88886
001-053_T0_COL_LP_5p_N1__GTGCTTCGTACGACCC-1	-4.52565	6.96459
001-053_T0_COL_LP_5p_N1__CACATTTGTAAAGTCA-1	1.26472	11.0902
001-053_T0_COL_LP_5p_N1__AGCGGTCGTTCCCGAG-1	12.3341	11.1578
001-053_T0_COL_LP_5p_N1__TACCTATCAAAGCAAT-1	9.2542	-0.216555
001-053_T0_COL_LP_5p_N1__TCAGATGTCTTACCTA-1	1.44245	11.0547
001-053_T0_COL_LP_5p_N1__CAGGTGCTCCTAGAAC-1	-3.69749	7.52717
001-053_T0_COL_LP_5p_N1__CCCAGTTTCGGTCCGA-1	1.4851	0.886869
001-053_T0_COL_LP_5p_N1__CTACACCCACCTCGGA-1	2.81841	1.73543
001-053_T0_COL_LP_5p_N1__TCTGGAAGTCACACGC-1	-3.8313	7.61295
001-053_T0_COL_LP_5p_N1__TGCGGGTGTCAATACC-1	1.63312	11.2512
001-053_T0_COL_LP_5p_N1__TCTTTCCAGCAGATCG-1	2.88345	2.02057
001-053_T0_COL_LP_5p_N1__TTGTAGGGTCGCATCG-1	9.69742	-0.22253
001-053_T0_COL_LP_5p_N1__CCTAGCTTCTTACCTA-1	-4.22229	7.42454
001-053_T0_COL_LP_5p_N1__CCCATACGTCTTCGTC-1	-3.03338	6.6599
001-053_T0_COL_LP_5p_N1__AGTGGGACATATGCTG-1	-3.91461	7.25728
001-053_T0_COL_LP_5p_N1__GGACGTCCAATCAGAA-1	1.50499	1.01248
001-053_T0_COL_LP_5p_N1__GGTGTTAGTGAGTGAC-1	-1.90216	5.09385
001-053_T0_COL_LP_5p_N1__TAAGTGCGTAAGTGGC-1	-4.6864	7.09585
001-053_T0_COL_LP_5p_N1__TTCTCAAGTCAGGACA-1	-3.42138	7.37567
001-053_T0_COL_LP_5p_N1__GCGCGATAGTTTCCTT-1	-3.77735	7.39636
001-053_T0_COL_LP_5p_N1__TGCTACCGTGGTCCGT-1	10.9353	0.24723
001-053_T0_COL_LP_5p_N1__AGTGGGAGTAAGTGGC-1	2.68897	1.98383
001-053_T0_COL_LP_5p_N1__GTTCATTAGCTGGAAC-1	-3.17619	6.79702
001-053_T0_COL_LP_5p_N1__TCACAAGTCTACTCAT-1	-4.19723	6.95009
001-053_T0_COL_LP_5p_N1__CAGAGAGTCGTGGTCG-1	-4.08394	7.08691
001-053_T0_COL_LP_5p_N1__GCGCGATAGGCTACGA-1	-3.90871	7.67702
001-053_T0_COL_LP_5p_N1__CGAGCACCACCCATGG-1	-4.20075	7.70125
001-053_T0_COL_LP_5p_N1__TCGTAGACATTCACTT-1	9.46533	-0.413303
001-053_T0_COL_LP_5p_N1__CGATTGATCGGCATCG-1	-3.67226	7.94426
001-066_T0_COL_LP_5p_N1__TGCCAAAGTAAGTGGC-1	11.4035	8.0956
001-066_T0_COL_LP_5p_N1__AAGTCTGTCTCTGTCG-1	11.7715	7.98532
001-066_T0_COL_LP_5p_N1__CGTTAGAAGTGAACAT-1	11.5743	7.61337
001-066_T0_COL_LP_5p_N1__TTGAACGAGTAGCCGA-1	0.968027	2.97329
001-066_T0_COL_LP_5p_N1__GCTCCTAAGGTGCACA-1	11.169	7.49777
001-066_T0_COL_LP_5p_N1__CACACTCGTATATCCG-1	11.7431	9.25673
001-066_T0_COL_LP_5p_N1__CCTTCCCAGGCTAGAC-1	11.5248	11.3054
001-066_T0_COL_LP_5p_N1__GATCAGTTCAAACCAC-1	11.5943	7.73785
001-066_T0_COL_LP_5p_N1__GACTAACGTATTCTCT-1	0.47368	2.77809
001-066_T0_COL_LP_5p_N1__GCGAGAATCACTTACT-1	12.1174	11.3364
001-066_T0_COL_LP_5p_N1__TCAGCAATCAACGCTA-1	11.7862	11.1926
001-066_T0_COL_LP_5p_N1__CGTTCTGTCAGTTGAC-1	11.2026	7.56998
001-066_T0_COL_LP_5p_N1__TCTGGAACAGCGTAAG-1	12.2204	8.21344
001-066_T0_COL_LP_5p_N1__GACGTTATCAACACAC-1	1.07823	2.93677
001-066_T0_COL_LP_5p_N1__CTGATCCTCACGACTA-1	11.8607	7.70623
001-066_T0_COL_LP_5p_N1__TCGTAGAGTACCGCTG-1	10.8943	9.47176
001-066_T0_COL_LP_5p_N1__CTGATAGCAGCTCGCA-1	11.6303	9.26386
001-066_T0_COL_LP_5p_N1__CAACCTCTCTACCAGA-1	10.2823	8.85491
001-066_T0_COL_LP_5p_N1__GTTAAGCTCCTTGACC-1	10.9253	7.75163
001-066_T0_COL_LP_5p_N1__GTTCGGGGTATAGTAG-1	11.4731	8.23406
001-066_T0_COL_LP_5p_N1__AAACGGGAGAATGTGT-1	11.4127	7.59984
001-066_T0_COL_LP_5p_N1__CGAATGTTCAGCTCTC-1	12.2699	9.36113
001-066_T0_COL_LP_5p_N1__GTCTTCGTCTGGGCCA-1	10.2644	8.68838
001-066_T0_COL_LP_5p_N1__TCGCGTTAGTTGTCGT-1	11.9139	9.33952
001-066_T0_COL_LP_5p_N1__ATCACGACACCAGGCT-1	-3.10615	4.2044
001-066_T0_COL_LP_5p_N1__CTGTTTACAAGCTGTT-1	12.3813	8.54815
001-066_T0_COL_LP_5p_N1__GGGTTGCTCAATACCG-1	11.6574	8.40113
001-066_T0_COL_LP_5p_N1__AGCTCTCGTGCACTTA-1	0.483491	2.60191
001-066_T0_COL_LP_5p_N1__TAAGAGAAGGCTAGAC-1	-1.76014	5.83999
001-066_T0_COL_LP_5p_N1__GGCTCGATCCGTAGTA-1	12.1713	9.25055
001-066_T0_COL_LP_5p_N1__TCACGAAGTCGAACAG-1	12.1462	11.124
001-066_T0_COL_LP_5p_N1__AGTCTTTTCCAGTATG-1	11.7952	7.74337
001-066_T0_COL_LP_5p_N1__AACGTTGAGATGTTAG-1	11.735	8.0455
001-066_T0_COL_LP_5p_N1__GGACAGACACGGCGTT-1	12.0421	8.29274
001-066_T0_COL_LP_5p_N1__GAAACTCAGTCAAGCG-1	1.20351	2.7186
001-066_T0_COL_LP_5p_N1__ACGGAGATCCGAATGT-1	2.00587	10.4633
001-066_T0_COL_LP_5p_N1__TCCACACTCAATCTCT-1	10.5222	8.74505
001-066_T0_COL_LP_5p_N1__AGCTTGACAGCTATTG-1	12.3711	8.40425
001-066_T0_COL_LP_5p_N1__CTCTGGTGTGTATGGG-1	10.6213	8.60016
001-066_T0_COL_LP_5p_N1__CCGTTCAGTATAGGGC-1	0.566915	2.7244
001-066_T0_COL_LP_5p_N1__GCGCAGTAGTAGCCGA-1	11.7534	11.6984
001-066_T0_COL_LP_5p_N1__TGGTTCCGTCACCTAA-1	2.55725	7.72974
001-066_T0_COL_LP_5p_N1__TGACTAGCAAGCTGGA-1	12.1025	9.3543
001-066_T0_COL_LP_5p_N1__GCACTCTGTTCCCGAG-1	0.557478	2.65895
001-066_T0_COL_LP_5p_N1__ATGCGATGTAAATACG-1	1.24741	10.9958
001-066_T0_COL_LP_5p_N1__ATTGGACGTAAGGGCT-1	0.973427	2.64415
001-066_T0_COL_LP_5p_N1__GCGCAGTAGCTGCGAA-1	11.435	7.47813
001-066_T0_COL_LP_5p_N1__GACTAACCAATAGCGG-1	9.60286	0.527188
001-066_T0_COL_LP_5p_N1__TCATTTGCAGTTCATG-1	0.649577	2.7333
001-066_T0_COL_LP_5p_N1__GTGCAGCGTCTGGTCG-1	-3.63003	4.97725
001-066_T0_COL_LP_5p_N1__GGAATAATCCTTTCGG-1	-3.74489	5.50266
001-066_T0_COL_LP_5p_N1__ACCAGTAGTTCGCTAA-1	12.1416	9.18632
001-066_T0_COL_LP_5p_N1__AGATTGCTCTGCGTAA-1	-0.915594	3.54877
001-066_T0_COL_LP_5p_N1__GGAGCAAAGGTAGCTG-1	0.360359	2.70813
001-066_T0_COL_LP_5p_N1__AAGGCAGGTCTCTCGT-1	11.6793	11.7725
001-066_T0_COL_LP_5p_N1__GCTGCTTGTCGATTGT-1	10.8711	7.61985
001-066_T0_COL_LP_5p_N1__ACGGCCACACATTAGC-1	12.1425	11.5199
001-066_T0_COL_LP_5p_N1__TTCCCAGCAGATGAGC-1	1.0405	2.9225
001-066_T0_COL_LP_5p_N1__AGCTCCTGTCAAGCGA-1	1.00181	2.96151
001-066_T0_COL_LP_5p_N1__GATTCAGCAGATTGCT-1	10.1411	8.92364
001-066_T0_COL_LP_5p_N1__CCTACACCAGGCTCAC-1	10.6035	8.52965
001-066_T0_COL_LP_5p_N1__TAGCCGGCATGACGGA-1	11.0467	9.0103
001-066_T0_COL_LP_5p_N1__AGTGTCAGTATCGCAT-1	11.3993	9.43122
001-066_T0_COL_LP_5p_N1__GACGCGTGTCGTTGTA-1	9.26966	0.927683
001-066_T0_COL_LP_5p_N1__CTCATTAAGATGGGTC-1	12.088	9.26662
001-066_T0_COL_LP_5p_N1__TAGCCGGCAAGAGTCG-1	12.0357	8.11654
001-066_T0_COL_LP_5p_N1__AGTGTCAGTAAGAGAG-1	11.591	7.51756
001-066_T0_COL_LP_5p_N1__TTTGTCACAGATAATG-1	11.5535	9.24431
001-066_T0_COL_LP_5p_N1__TGTGTTTAGCAATATG-1	0.286629	3.66874
001-066_T0_COL_LP_5p_N1__GCGAGAATCTGGCGAC-1	7.29857	5.98523
001-066_T0_COL_LP_5p_N1__GAACCTACATTACCTT-1	2.47427	7.40415
001-066_T0_COL_LP_5p_N1__CAACCTCTCACAACGT-1	-3.09635	6.26661
001-066_T0_COL_LP_5p_N1__GTAACGTCAATAGCGG-1	-3.72535	5.7277
001-066_T0_COL_LP_5p_N1__GCTGCAGAGCCACTAT-1	10.3099	8.90722
001-066_T0_COL_LP_5p_N1__TTCTCAAAGATCCGAG-1	1.0223	2.88036
001-066_T0_COL_LP_5p_N1__GTGCATACAGTCCTTC-1	10.9851	9.25719
001-066_T0_COL_LP_5p_N1__TTTCCTCTCCTTGGTC-1	10.7378	8.54426
001-066_T0_COL_LP_5p_N1__TACTTACCATGAAGTA-1	0.948979	2.94969
001-066_T0_COL_LP_5p_N1__CATTATCAGTGTACTC-1	11.6092	8.37507
001-066_T0_COL_LP_5p_N1__ACACCGGGTGCGGTAA-1	10.8142	8.77209
001-066_T0_COL_LP_5p_N1__TCAGATGCATGAAGTA-1	0.40003	2.70108
001-066_T0_COL_LP_5p_N1__CACATAGAGCTACCTA-1	11.1137	9.00468
001-066_T0_COL_LP_5p_N1__AAGGAGCAGTACGACG-1	0.913086	3.14996
001-066_T0_COL_LP_5p_N1__GCTGCGAGTACGCTGC-1	2.05324	11.1498
001-066_T0_COL_LP_5p_N1__CGTAGCGGTCCATCCT-1	2.41464	2.50342
001-066_T0_COL_LP_5p_N1__ATGCGATCACGAGAGT-1	11.6609	9.32265
001-066_T0_COL_LP_5p_N1__AACTCAGCACTGTGTA-1	-3.16857	4.50913
001-066_T0_COL_LP_5p_N1__CTGCCTATCGCGTTTC-1	0.85915	2.98031
001-066_T0_COL_LP_5p_N1__CCACTACCACCTCGTT-1	-2.97935	3.96585
001-066_T0_COL_LP_5p_N1__AGCGTATTCGAGAACG-1	0.887538	2.54448
001-066_T0_COL_LP_5p_N1__TGCCCATGTGGTTTCA-1	7.27257	6.37503
001-066_T0_COL_LP_5p_N1__CACAGTAGTCAGAGGT-1	12.1129	11.1218
001-066_T0_COL_LP_5p_N1__GCGACCATCCGTAGTA-1	11.3381	7.93908
001-066_T0_COL_LP_5p_N1__AAGGCAGCACTAAGTC-1	11.781	7.8233
001-066_T0_COL_LP_5p_N1__GGGACCTAGTAGGTGC-1	1.99165	10.5607
001-066_T0_COL_LP_5p_N1__GATCGCGCAATGTAAG-1	1.32982	2.51087
001-066_T0_COL_LP_5p_N1__CAGCGACCAGGATCGA-1	12.0641	9.38847
001-066_T0_COL_LP_5p_N1__AAAGCAATCCTAGGGC-1	10.7661	8.71979
001-066_T0_COL_LP_5p_N1__CTCTACGCACGCCAGT-1	-3.76187	4.96193
001-066_T0_COL_LP_5p_N1__ATGAGGGTCACCGTAA-1	-3.52954	4.52366
001-066_T0_COL_LP_5p_N1__CTACATTAGGAATCGC-1	0.498795	2.6987
001-066_T0_COL_LP_5p_N1__CATCGAAGTGTGGCTC-1	10.4232	8.59375
001-066_T0_COL_LP_5p_N1__GTGCATAGTCTTCAAG-1	-4.03858	4.79958
001-066_T0_COL_LP_5p_N1__TCCACACCAATGTAAG-1	10.7677	9.03714
001-066_T0_COL_LP_5p_N1__GCGCAACTCCACGCAG-1	-3.84546	5.14475
001-066_T0_COL_LP_5p_N1__AACTTTCCATCCAACA-1	2.08443	11.0565
001-066_T0_COL_LP_5p_N1__CGCGGTACAAGGCTCC-1	0.58595	2.63351
001-066_T0_COL_LP_5p_N1__AAGACCTGTCAGATAA-1	12.2236	11.3937
001-066_T0_COL_LP_5p_N1__AGTCTTTTCGCGTTTC-1	-3.78623	6.21148
001-066_T0_COL_LP_5p_N1__AGTGGGAAGCCGGTAA-1	0.426933	3.90539
001-066_T0_COL_LP_5p_N1__CTAACTTGTATAAACG-1	10.9839	9.63598
001-066_T0_COL_LP_5p_N1__GTTCATTAGCTAAACA-1	12.1612	9.32708
001-066_T0_COL_LP_5p_N1__AGCATACAGAGTGAGA-1	0.396652	2.67071
001-066_T0_COL_LP_5p_N1__AGCAGCCCAACAACCT-1	11.0171	9.08308
001-066_T0_COL_LP_5p_N1__ATCATCTAGTACGTAA-1	11.4358	11.0636
001-066_T0_COL_LP_5p_N1__ATGGGAGCATGCCTAA-1	1.71223	10.9881
001-066_T0_COL_LP_5p_N1__ACGGCCACATACCATG-1	11.4546	7.81865
001-066_T0_COL_LP_5p_N1__CCACCTAAGGCATGTG-1	-3.96685	4.62796
001-066_T0_COL_LP_5p_N1__CGTCTACGTAATAGCA-1	3.31155	2.5182
001-066_T0_COL_LP_5p_N1__AGGTCATGTATCGCAT-1	0.239453	3.68767
001-066_T0_COL_LP_5p_N1__GTTACAGAGAATTGTG-1	11.6588	8.02611
001-066_T0_COL_LP_5p_N1__TACGGGCAGGATGTAT-1	-3.77501	4.9641
001-066_T0_COL_LP_5p_N1__TCTGAGACACGGTAAG-1	10.7621	8.64768
001-066_T0_COL_LP_5p_N1__GCTCTGTAGACCACGA-1	0.542576	2.60948
001-066_T0_COL_LP_5p_N1__CAACCTCGTTGCGCAC-1	12.1552	9.35133
001-066_T0_COL_LP_5p_N1__CACCACTGTCCGCTGA-1	2.74742	7.84167
001-066_T0_COL_LP_5p_N1__GGAACTTGTAGGGACT-1	-3.92419	5.16339
001-066_T0_COL_LP_5p_N1__GTAACTGCATAACCTG-1	0.956577	2.49039
001-066_T0_COL_LP_5p_N1__CTTCTCTTCACCTTAT-1	1.80495	10.3428
001-066_T0_COL_LP_5p_N1__AATCGGTCAGTTCATG-1	-3.85605	4.7768
001-066_T0_COL_LP_5p_N1__CCCTCCTGTGGCCCTA-1	0.337736	2.60455
001-066_T0_COL_LP_5p_N1__GGTGAAGCACTCGACG-1	10.5345	8.54182
001-066_T0_COL_LP_5p_N1__GCTGCGACATTCCTGC-1	10.6814	8.56259
001-066_T0_COL_LP_5p_N1__ACGAGGAGTAAACGCG-1	0.473297	2.67586
001-066_T0_COL_LP_5p_N1__GAAATGAGTTCCATGA-1	12.0529	11.5562
001-066_T0_COL_LP_5p_N1__AACGTTGTCAGCTTAG-1	-0.906536	3.50436
001-066_T0_COL_LP_5p_N1__TCTTTCCTCCTTGGTC-1	-1.09409	3.51898
001-066_T0_COL_LP_5p_N1__AGAGCTTGTTCAGCGC-1	1.10122	2.90411
001-066_T0_COL_LP_5p_N1__TTCCCAGTCCTACAGA-1	0.741062	2.51385
001-066_T0_COL_LP_5p_N1__ACATGGTTCCAAACTG-1	-3.89135	5.05851
001-066_T0_COL_LP_5p_N1__GTGCAGCTCCACGCAG-1	-3.02463	4.10018
001-066_T0_COL_LP_5p_N1__GTTCTCGAGCCCAACC-1	0.981174	2.91187
001-066_T0_COL_LP_5p_N1__TACCTATAGTGTGAAT-1	2.17545	10.664
001-066_T0_COL_LP_5p_N1__GGGAGATGTTGCGCAC-1	0.596685	2.71893
001-066_T0_COL_LP_5p_N1__ATTCTACTCACCATAG-1	1.10384	2.88484
001-066_T0_COL_LP_5p_N1__GTTCGGGCAGCTGCAC-1	-3.60273	4.86064
001-066_T0_COL_LP_5p_N1__TGAGCCGGTGCGAAAC-1	-3.60599	6.22079
001-066_T0_COL_LP_5p_N1__CACATTTAGGTGATAT-1	0.794525	3.24453
001-066_T0_COL_LP_5p_N1__GGATGTTGTGCCTGTG-1	0.801753	2.66382
001-066_T0_COL_LP_5p_N1__GATCGATTCTGTACGA-1	3.04294	2.59615
001-066_T0_COL_LP_5p_N1__CTTGGCTCACCATGTA-1	12.2003	11.196
001-066_T0_COL_LP_5p_N1__TTTACTGGTCATCGGC-1	2.20303	11.3462
001-066_T0_COL_LP_5p_N1__GAATGAATCTTCGGTC-1	1.39871	10.5487
001-066_T0_COL_LP_5p_N1__CGGACACTCGTAGATC-1	1.10729	2.8584
001-066_T0_COL_LP_5p_N1__ATCGAGTGTATTCGTG-1	0.459591	2.63421
001-066_T0_COL_LP_5p_N1__CGCTTCATCTACTCAT-1	12.0959	11.2123
001-066_T0_COL_LP_5p_N1__GTCACAAGTGTTTGTG-1	1.05994	2.93182
001-066_T0_COL_LP_5p_N1__CTCGAAACACGAGGTA-1	1.01528	2.89322
001-066_T0_COL_LP_5p_N1__TACGGTATCTTGGGTA-1	-3.8716	4.91189
001-066_T0_COL_LP_5p_N1__GTCTTCGTCTGTCTAT-1	11.9562	9.52543
001-066_T0_COL_LP_5p_N1__TGGTTAGTCCCGACTT-1	11.8843	9.42556
001-066_T0_COL_LP_5p_N1__AGGGTGACAGCTATTG-1	0.821692	2.58415
001-066_T0_COL_LP_5p_N1__TGCTGCTTCACTTCAT-1	1.49743	10.3064
001-066_T0_COL_LP_5p_N1__CCGTGGAGTGTCTGAT-1	2.12297	10.5998
001-066_T0_COL_LP_5p_N1__TGGGAAGCAGATCTGT-1	-3.65279	4.6682
001-066_T0_COL_LP_5p_N1__CGGGTCAGTCTTGATG-1	-3.56895	6.17082
001-066_T0_COL_LP_5p_N1__GAGTCCGAGAACTCGG-1	11.3115	7.58595
001-066_T0_COL_LP_5p_N1__CATGACAGTGCCTTGG-1	0.0593184	3.56711
001-066_T0_COL_LP_5p_N1__GCTGGGTTCTTTACGT-1	0.388438	2.5817
001-066_T0_COL_LP_5p_N1__CCATTCGTCTCGTTTA-1	3.20882	2.40187
001-066_T0_COL_LP_5p_N1__TTCTACAGTTGTCGCG-1	-0.876558	3.52332
001-066_T0_COL_LP_5p_N1__CAGGTGCAGCTCCTCT-1	11.6097	8.15173
001-066_T0_COL_LP_5p_N1__TCTGAGAGTCAATACC-1	-3.7598	5.90148
001-066_T0_COL_LP_5p_N1__AAGTCTGGTGTGACGA-1	0.884648	2.63373
001-066_T0_COL_LP_5p_N1__AGGGAGTTCTCTTGAT-1	0.854011	2.48953
001-066_T0_COL_LP_5p_N1__CCGTACTCAAAGTCAA-1	-3.81856	4.86627
001-066_T0_COL_LP_5p_N1__TTCGGTCCAACAACCT-1	-3.01694	4.17835
001-066_T0_COL_LP_5p_N1__TTCGAAGGTCGAGATG-1	-2.90583	4.16529
001-066_T0_COL_LP_5p_N1__TGGGAAGGTAAATACG-1	2.17718	11.2608
001-066_T0_COL_LP_5p_N1__GGGACCTTCTCATTCA-1	0.635395	2.69557
001-066_T0_COL_LP_5p_N1__ATTACTCCAGCTGTAT-1	-3.68685	5.98662
001-066_T0_COL_LP_5p_N1__TCAGATGAGAGCTGCA-1	7.46575	6.08096
001-066_T0_COL_LP_5p_N1__GAAGCAGAGGCTCATT-1	-3.20219	6.47867
001-066_T0_COL_LP_5p_N1__GCTTGAACAGTGAGTG-1	0.773065	2.38178
001-066_T0_COL_LP_5p_N1__CTGCTGTCATGGTCAT-1	10.4336	8.56779
001-066_T0_COL_LP_5p_N1__CTGTGCTAGTGCGATG-1	-3.71622	4.8586
001-066_T0_COL_LP_5p_N1__TGCTGCTCACCCAGTG-1	-2.82836	3.98438
001-066_T0_COL_LP_5p_N1__TTCTTAGGTGGTTTCA-1	2.40977	2.53594
001-066_T0_COL_LP_5p_N1__GTACGTAGTAGCTAAA-1	0.709789	2.67487
001-066_T0_COL_LP_5p_N1__CATCAGACAAGTCTGT-1	0.876577	3.11943
001-066_T0_COL_LP_5p_N1__TATTACCCACACATGT-1	11.4661	9.14952
001-066_T0_COL_LP_5p_N1__CAGAATCAGACTAAGT-1	-3.45731	6.22065
001-066_T0_COL_LP_5p_N1__TTGCCGTAGCTGAACG-1	0.672211	2.60397
001-066_T0_COL_LP_5p_N1__CGTGTAAAGGCAAAGA-1	11.7164	7.53752
001-066_T0_COL_LP_5p_N1__CCTTCCCAGCTCTCGG-1	-3.70565	4.50858
001-066_T0_COL_LP_5p_N1__CGATGGCTCCATGAGT-1	2.06811	10.4985
001-066_T0_COL_LP_5p_N1__CACCTTGAGGCATGTG-1	-3.84918	5.11663
001-066_T0_COL_LP_5p_N1__TACGGTACACCGGAAA-1	11.8197	9.2677
001-066_T0_COL_LP_5p_N1__TCATTACTCTCGTTTA-1	-3.56338	6.03931
001-066_T0_COL_LP_5p_N1__TGCTACCGTTCCAACA-1	-3.95591	5.02906
001-066_T0_COL_LP_5p_N1__CGCTATCCATGCTAGT-1	-3.74544	6.11812
001-066_T0_COL_LP_5p_N1__TACGGTACAAGACGTG-1	-1.02373	3.58807
001-066_T0_COL_LP_5p_N1__GGGAGATAGACTAGAT-1	1.03235	2.46681
001-066_T0_COL_LP_5p_N1__AAAGCAATCTCAAGTG-1	-3.78872	5.15341
001-066_T0_COL_LP_5p_N1__TCTCTAAAGGCCCTCA-1	11.5164	7.63341
001-066_T0_COL_LP_5p_N1__CTGCTGTTCACGAAGG-1	-3.76553	4.3144
001-066_T0_COL_LP_5p_N1__TGTCCCAGTGTGCCTG-1	-3.68626	6.03432
001-066_T0_COL_LP_5p_N1__TACACGATCACGGTTA-1	11.8572	9.52602
001-066_T0_COL_LP_5p_N1__CATCGGGAGGTGTTAA-1	11.1962	8.82282
001-066_T0_COL_LP_5p_N1__TATTACCGTAGGCTGA-1	0.490651	2.64996
001-066_T0_COL_LP_5p_N1__ACACCCTAGAATAGGG-1	-3.74593	5.67078
001-066_T0_COL_LP_5p_N1__TACTTGTGTAACGTTC-1	-3.70087	5.89749
001-066_T0_COL_LP_5p_N1__GATGAAATCACCCTCA-1	-3.2656	4.13164
001-066_T0_COL_LP_5p_N1__TCAGATGTCAAACAAG-1	-3.72758	6.13025
001-066_T0_COL_LP_5p_N1__CACAGGCTCAATACCG-1	12.1286	11.0605
001-066_T0_COL_LP_5p_N1__GTCTCGTTCTTTACGT-1	-3.70752	5.20563
001-066_T0_COL_LP_5p_N1__TACTCATGTTGTACAC-1	-3.8135	4.96075
001-066_T0_COL_LP_5p_N1__GGCTCGAAGCAGACTG-1	-2.98106	6.20661
001-066_T0_COL_LP_5p_N1__CATATGGGTCCGAACC-1	0.87212	2.84396
001-066_T0_COL_LP_5p_N1__ACTTACTAGGTCATCT-1	-3.83091	4.6914
001-066_T0_COL_LP_5p_N1__ACAGCTAGTGTGAAAT-1	0.581205	2.62996
001-066_T0_COL_LP_5p_N1__CATCCACGTGCAGGTA-1	12.2167	11.202
001-066_T0_COL_LP_5p_N1__ACTTACTTCTGTCTAT-1	-3.7505	6.30806
001-066_T0_COL_LP_5p_N1__TTCTACAGTACGCACC-1	12.1184	9.26291
001-066_T0_COL_LP_5p_N1__GTCACGGCAAATCCGT-1	-3.04097	3.89652
001-066_T0_COL_LP_5p_N1__GATTCAGCAGGCAGTA-1	1.01701	2.93478
001-066_T0_COL_LP_5p_N1__CAGCATACAGCTGTTA-1	-3.9205	5.64395
001-066_T0_COL_LP_5p_N1__CTCACACCAGACTCGC-1	-3.82369	6.12622
001-066_T0_COL_LP_5p_N1__GTCATTTTCCATTCTA-1	-3.86829	5.24692
001-066_T0_COL_LP_5p_N1__TAGTGGTCATTAACCG-1	1.21083	2.66017
001-066_T0_COL_LP_5p_N1__TATTACCAGACTGTAA-1	-3.44044	6.16127
001-066_T0_COL_LP_5p_N1__CATATTCCAGCCTTTC-1	0.783506	2.60516
001-066_T0_COL_LP_5p_N1__TTCTCAACAACACCTA-1	2.62712	2.59006
001-066_T0_COL_LP_5p_N1__ATGAGGGGTAAGAGGA-1	0.498738	2.67399
001-066_T0_COL_LP_5p_N1__GTACGTAGTTACAGAA-1	2.33633	11.1256
001-066_T0_COL_LP_5p_N1__AGGCCACCAGCTCCGA-1	11.805	9.35002
001-066_T0_COL_LP_5p_N1__CGACTTCGTCAGAATA-1	-4.01267	5.39788
001-066_T0_COL_LP_5p_N1__AGCCTAAAGGTGCTTT-1	-3.65569	4.42253
001-066_T0_COL_LP_5p_N1__TCATTTGAGACAATAC-1	2.11896	11.206
001-066_T0_COL_LP_5p_N1__CGATTGATCTTGTTTG-1	10.8107	9.10003
001-066_T0_COL_LP_5p_N1__CTCTAATGTTCCATGA-1	-2.9028	3.87715
001-066_T0_COL_LP_5p_N1__CGGCTAGCATCCGTGG-1	0.407675	2.73729
001-066_T0_COL_LP_5p_N1__CTACACCTCGACGGAA-1	0.44821	2.71176
001-066_T0_COL_LP_5p_N1__AGTAGTCTCTGTCCGT-1	0.656412	2.6261
001-066_T0_COL_LP_5p_N1__CACAGTATCAGTTCGA-1	-3.66815	4.82686
001-066_T0_COL_LP_5p_N1__AGGTCATTCGTCTGAA-1	-3.85698	6.13454
001-066_T0_COL_LP_5p_N1__GCTTGAAGTTAAGTAG-1	-3.86572	5.19999
001-066_T0_COL_LP_5p_N1__GGGCATCCAGACGTAG-1	1.06425	2.86268
001-066_T0_COL_LP_5p_N1__CGAGCACCATAAGACA-1	12.1845	11.0353
001-066_T0_COL_LP_5p_N1__GTCCTCATCGAGGTAG-1	2.52299	8.55038
001-066_T0_COL_LP_5p_N1__CACCACTAGCTCCTCT-1	-3.71308	6.04265
001-066_T0_COL_LP_5p_N1__CTCGTCATCATCGCTC-1	-3.828	5.91024
001-066_T0_COL_LP_5p_N1__GACGTGCCACGACGAA-1	-3.88853	5.04794
001-066_T0_COL_LP_5p_N1__ACGTCAACATTAGCCA-1	-3.81141	5.60951
001-066_T0_COL_LP_5p_N1__GACTAACAGATCACGG-1	1.20841	10.1889
001-066_T0_COL_LP_5p_N1__TTTGGTTCATATGCTG-1	-3.91569	5.70166
001-066_T0_COL_LP_5p_N1__TCGCGAGTCACTCCTG-1	-3.26181	5.88069
001-066_T0_COL_LP_5p_N1__CGTCACTTCAACGCTA-1	-3.02336	3.8451
001-066_T0_COL_LP_5p_N1__GTGAAGGAGCATGGCA-1	-3.20855	3.99809
001-066_T0_COL_LP_5p_N1__ATCATCTGTCTCCACT-1	-3.606	6.22626
001-066_T0_COL_LP_5p_N1__GCATGTACACCACGTG-1	-3.36711	4.40349
001-066_T0_COL_LP_5p_N1__CCTCAGTAGATCTGAA-1	-3.61085	6.13047
001-066_T0_COL_LP_5p_N1__CACAGTATCTTGTTTG-1	-3.54458	5.11012
001-066_T0_COL_LP_5p_N1__TGCCAAATCAACACGT-1	1.79166	2.65297
001-066_T0_COL_LP_5p_N1__GGGCATCAGGCTATCT-1	10.104	8.77427
001-066_T0_COL_LP_5p_N1__CTAGTGACACACAGAG-1	-3.71058	6.10081
001-066_T0_COL_LP_5p_N1__CTCAGAAAGTGAAGAG-1	-2.89491	3.89597
001-066_T0_COL_LP_5p_N1__CGCGGTAAGAATGTTG-1	-3.5237	6.08553
001-066_T0_COL_LP_5p_N1__TGGCTGGGTATGAAAC-1	11.9951	11.1981
001-066_T0_COL_LP_5p_N1__ACCCACTCAACACGCC-1	7.18889	6.11697
001-066_T0_COL_LP_5p_N1__AAGTCTGCAATAGCGG-1	-3.82534	4.95501
001-066_T0_COL_LP_5p_N1__CAGCAGCTCGGATGGA-1	-3.87849	5.30443
001-066_T0_COL_LP_5p_N1__AATCCAGCATGCGCAC-1	0.452753	2.6851
001-066_T0_COL_LP_5p_N1__GAATGAACACGGTAAG-1	12.016	9.32004
001-066_T0_COL_LP_5p_N1__CTAGCCTGTCGCGAAA-1	-2.81185	4.00906
001-066_T0_COL_LP_5p_N1__CACATAGGTAGAGGAA-1	-3.58649	5.97772
001-066_T0_COL_LP_5p_N1__TTCTCCTTCGCCAAAT-1	0.329415	2.50437
001-066_T0_COL_LP_5p_N1__CATTCGCCACAGCCCA-1	-3.8012	4.86325
001-066_T0_COL_LP_5p_N1__CACACTCGTAAACCTC-1	-3.7135	6.33213
001-066_T0_COL_LP_5p_N1__CGGGTCACATGTCGAT-1	-3.80749	5.89603
001-066_T0_COL_LP_5p_N1__AGTGGGACAGCCAATT-1	-3.58063	6.09745
001-066_T0_COL_LP_5p_N1__CTGGTCTCAAATCCGT-1	-3.8016	5.6176
001-066_T0_COL_LP_5p_N1__GCTTGAACATGTAAGA-1	0.912095	2.6204
001-066_T0_COL_LP_5p_N1__GTAACTGCAAGTAATG-1	2.10956	11.214
001-066_T0_COL_LP_5p_N1__CAGCAGCGTCACCCAG-1	11.234	9.39753
001-066_T0_COL_LP_5p_N1__GGGCATCGTGACTACT-1	-3.52007	6.13608
001-066_T0_COL_LP_5p_N1__TAGCCGGCACCACGTG-1	0.765253	2.48069
001-066_T0_COL_LP_5p_N1__TGGCCAGTCGTCCAGG-1	-3.50638	6.13421
001-066_T0_COL_LP_5p_N1__TGCGCAGCATCAGTAC-1	-3.19282	3.92259
001-066_T0_COL_LP_5p_N1__TCGCGAGCAGATTGCT-1	6.66566	5.05455
001-066_T0_COL_LP_5p_N1__CGTAGGCAGCTTATCG-1	-3.88966	4.9604
001-066_T0_COL_LP_5p_N1__TAGAGCTAGCACAGGT-1	-3.84739	5.68737
001-066_T0_COL_LP_5p_N1__CTGCGGATCCAGATCA-1	11.0872	7.86063
001-066_T0_COL_LP_5p_N1__TCGTACCGTACGACCC-1	2.36535	11.288
001-066_T0_COL_LP_5p_N1__ACACTGATCCTCCTAG-1	-3.82223	4.75253
001-066_T0_COL_LP_5p_N1__TCTCATAAGGTGCAAC-1	1.82577	10.4021
001-066_T0_COL_LP_5p_N1__CATTCGCCAGCATGAG-1	9.80406	0.634531
001-066_T0_COL_LP_5p_N1__AAAGATGTCGCTGATA-1	2.06026	11.1923
001-066_T0_COL_LP_5p_N1__TCGTAGAGTGCATCTA-1	1.05539	2.97895
001-066_T0_COL_LP_5p_N1__ACCAGTACATGCCTTC-1	2.85544	2.1734
001-066_T0_COL_LP_5p_N1__CCACTACGTATAAACG-1	-3.17348	3.83358
001-066_T0_COL_LP_5p_N1__CCTTTCTGTCAGGACA-1	-3.27901	4.57266
001-066_T0_COL_LP_5p_N1__AAACGGGTCCCTAATT-1	-3.44623	6.12403
001-066_T0_COL_LP_5p_N1__GTATCTTAGAGTACCG-1	-2.65143	4.30602
001-066_T0_COL_LP_5p_N1__TGAGGGAAGTGGAGAA-1	1.06736	2.53718
001-066_T0_COL_LP_5p_N1__TCAGCTCAGTGCGATG-1	0.614491	2.70036
001-066_T0_COL_LP_5p_N1__GTGGGTCCAAGTAATG-1	-3.31111	6.05556
001-066_T0_COL_LP_5p_N1__TCTGGAACACTGAAGG-1	-3.85039	5.36204
001-066_T0_COL_LP_5p_N1__CGGACTGGTACTTGAC-1	-3.77459	6.13033
001-066_T0_COL_LP_5p_N1__GCTGGGTCAGGTTTCA-1	0.507312	2.64415
001-066_T0_COL_LP_5p_N1__AGAGTGGAGAACAACT-1	1.00515	2.92785
001-066_T0_COL_LP_5p_N1__GGTATTGTCCAAACTG-1	-3.64524	6.09944
001-066_T0_COL_LP_5p_N1__AACTCAGGTCATACTG-1	-0.99332	3.5405
001-066_T0_COL_LP_5p_N1__CGCTGGATCCACTCCA-1	-3.90496	5.13789
001-066_T0_COL_LP_5p_N1__TCTTTCCTCACGCATA-1	-3.77688	5.7391
001-066_T0_COL_LP_5p_N1__TTCTTAGAGATCGGGT-1	-3.75021	5.95349
001-066_T0_COL_LP_5p_N1__CCGTACTCACGGCGTT-1	-3.65558	5.06592
001-066_T0_COL_LP_5p_N1__GAAATGACAAGTCATC-1	-3.87981	5.73426
001-066_T0_COL_LP_5p_N1__GGCGACTCACAACGTT-1	-2.88132	4.2595
001-066_T0_COL_LP_5p_N1__CACTCCATCTTTACAC-1	-3.64019	5.89042
001-066_T0_COL_LP_5p_N1__CTCGTCAAGCGATTCT-1	-3.2603	4.03069
001-066_T0_COL_LP_5p_N1__ACCTTTAAGGACAGAA-1	11.5375	7.48931
001-066_T0_COL_LP_5p_N1__AGATTGCTCCAATGGT-1	-3.87793	4.82812
001-066_T0_COL_LP_5p_N1__GTCGTAACATGCCTAA-1	11.8735	11.6028
001-066_T0_COL_LP_5p_N1__CGTAGGCAGATGTTAG-1	-3.44845	4.31213
001-066_T0_COL_LP_5p_N1__ACGCAGCTCTGCTGTC-1	2.36516	10.8896
001-066_T0_COL_LP_5p_N1__GAACATCGTAAAGTCA-1	10.2462	-0.45569
001-066_T0_COL_LP_5p_N1__AACTTTCGTGAGCGAT-1	-3.79755	5.50554
001-066_T0_COL_LP_5p_N1__GCTGCGATCAGGCGAA-1	-3.84549	5.17889
001-066_T0_COL_LP_5p_N1__GCGCGATAGCCCAACC-1	-3.56086	6.233
001-066_T0_COL_LP_5p_N1__ATCATCTTCAAACGGG-1	-3.87625	5.15306
001-066_T0_COL_LP_5p_N1__GAACATCTCTTGCAAG-1	-3.31743	4.23657
001-066_T0_COL_LP_5p_N1__GATCAGTGTCTAAACC-1	-3.44306	6.05157
001-066_T0_COL_LP_5p_N1__CTCGTCAGTCTCGTTC-1	11.1486	9.36882
001-066_T0_COL_LP_5p_N1__ACTGATGCACGGCCAT-1	-3.89923	5.10698
001-066_T0_COL_LP_5p_N1__AGCTCCTAGCGACGTA-1	-3.79152	5.74172
001-066_T0_COL_LP_5p_N1__GCTGCTTTCGGAAACG-1	2.3272	2.41076
001-066_T0_COL_LP_5p_N1__TTTGTCATCATAGCAC-1	-3.74577	6.10861
001-066_T0_COL_LP_5p_N1__TCAGCTCCATCCTTGC-1	-3.6179	4.53691
001-066_T0_COL_LP_5p_N1__AAACCTGCATTCACTT-1	2.8207	2.5238
001-066_T0_COL_LP_5p_N1__TCTCTAAAGTCGTACT-1	1.0147	2.66622
001-066_T0_COL_LP_5p_N1__ACGAGCCGTAAGTAGT-1	-3.79809	4.90563
001-066_T0_COL_LP_5p_N1__GTCTCGTTCATTCACT-1	-3.09776	3.96348
001-066_T0_COL_LP_5p_N1__GCATGTATCTCGCTTG-1	-3.84606	4.88819
001-066_T0_COL_LP_5p_N1__TACAGTGGTCTAACGT-1	0.669304	2.76045
001-066_T0_COL_LP_5p_N1__GTCAAGTTCTTTCCTC-1	-3.58273	5.96205
001-066_T0_COL_LP_5p_N1__GTATTCTGTGCTCTTC-1	-3.95974	5.46888
001-066_T0_COL_LP_5p_N1__CCACTACCAGTAAGAT-1	0.404317	2.60843
001-066_T0_COL_LP_5p_N1__TTGCCGTCATTAACCG-1	-3.90192	4.3547
001-066_T0_COL_LP_5p_N1__ATTACTCAGGGCACTA-1	-3.82805	5.16788
001-066_T0_COL_LP_5p_N1__GACGTGCGTGTCAATC-1	-2.73407	4.20787
001-066_T0_COL_LP_5p_N1__CAAGGCCTCTTACCGC-1	0.620645	2.65367
001-066_T0_COL_LP_5p_N1__CACCAGGCATGATCCA-1	0.648315	2.60978
001-066_T0_COL_LP_5p_N1__CCTACCACATTTGCTT-1	2.14985	10.8362
001-066_T0_COL_LP_5p_N1__GCTGCGACATGTCGAT-1	-2.78397	4.03965
001-066_T0_COL_LP_5p_N1__GGGCATCTCTTTAGTC-1	-3.73602	6.17516
001-066_T0_COL_LP_5p_N1__TGCTGCTTCGACAGCC-1	-3.97278	4.73975
001-066_T0_COL_LP_5p_N1__CGAACATTCTACCTGC-1	2.47659	11.3245
001-066_T0_COL_LP_5p_N1__CGAGCCACATGTAGTC-1	-3.69677	5.9967
001-066_T0_COL_LP_5p_N1__TACTTGTTCGACCAGC-1	2.90239	1.90201
001-066_T0_COL_LP_5p_N1__CATATTCTCAGTGTTG-1	-2.76811	4.3479
001-066_T0_COL_LP_5p_N1__AACTGGTCAGCCTGTG-1	-3.63359	5.81164
001-066_T0_COL_LP_5p_N1__TGGACGCAGGCTATCT-1	-3.70945	6.24702
001-066_T0_COL_LP_5p_N1__GCGCAACCATGGGACA-1	-3.70023	6.14274
001-066_T0_COL_LP_5p_N1__CACAGTAGTCTAGGTT-1	-3.73877	6.05529
001-066_T0_COL_LP_5p_N1__GAGCAGACAGCTGGCT-1	-3.71976	4.52544
001-066_T0_COL_LP_5p_N1__GTGTTAGAGGCACATG-1	0.48777	2.70819
001-066_T0_COL_LP_5p_N1__AGGGTGACACCAGGTC-1	-3.86206	5.26509
001-066_T0_COL_LP_5p_N1__CGGTTAATCGCAAACT-1	-3.8795	5.34324
001-066_T0_COL_LP_5p_N1__CCACGGACACGAGAGT-1	2.63833	2.65612
001-066_T0_COL_LP_5p_N1__TCAGCTCTCTGAGGGA-1	1.06258	2.84145
001-066_T0_COL_LP_5p_N1__AACCGCGAGGGTGTGT-1	0.491895	2.69316
001-066_T0_COL_LP_5p_N1__CTACATTGTACCATCA-1	-3.22587	4.12307
001-066_T0_COL_LP_5p_N1__CACATTTAGTCGATAA-1	0.306701	2.5904
001-066_T0_COL_LP_5p_N1__CATGCCTGTTCTCATT-1	-3.97416	4.72061
001-066_T0_COL_LP_5p_N1__CGTTAGAAGTGGTAAT-1	-3.86413	4.85916
001-066_T0_COL_LP_5p_N1__GGGAGATTCGAATGGG-1	2.99656	2.44768
001-066_T0_COL_LP_5p_N1__GCGGGTTAGTGTTAGA-1	-3.06824	3.96549
001-066_T0_COL_LP_5p_N1__CCTAAAGAGCCAGAAC-1	-3.99704	5.31529
001-066_T0_COL_LP_5p_N1__ATTATCCGTAAGTGTA-1	-3.49285	4.40851
001-066_T0_COL_LP_5p_N1__GAAATGAAGGTAGCCA-1	-3.89163	5.24979
001-066_T0_COL_LP_5p_N1__ACGATGTAGGACACCA-1	2.09954	10.7014
001-066_T0_COL_LP_5p_N1__TTGCGTCTCTTGACGA-1	-3.8659	5.16038
001-066_T0_COL_LP_5p_N1__CTCACACAGTACGTAA-1	1.44602	2.37227
001-066_T0_COL_LP_5p_N1__CATCGGGCATACGCCG-1	-3.15363	3.90175
001-066_T0_COL_LP_5p_N1__ACGCAGCTCTTATCTG-1	0.996482	2.55017
001-066_T0_COL_LP_5p_N1__TACGGTAGTAGAGCTG-1	-3.17422	4.08466
001-066_T0_COL_LP_5p_N1__GTATTCTCAGCTCGAC-1	-3.91703	4.79251
001-066_T0_COL_LP_5p_N1__TACTCGCTCTGGGCCA-1	-3.54207	4.94675
001-066_T0_COL_LP_5p_N1__AGCTCTCAGGCTACGA-1	-2.98173	3.87727
001-066_T0_COL_LP_5p_N1__TCATTTGCAAACGTGG-1	11.7022	9.57868
001-066_T0_COL_LP_5p_N1__TGACAACTCTGCGGCA-1	-2.21452	4.50848
001-066_T0_COL_LP_5p_N1__CTGATCCCAAGGCTCC-1	-3.80129	5.14439
001-066_T0_COL_LP_5p_N1__GATGCTAGTGTTAAGA-1	-3.6453	4.84151
001-066_T0_COL_LP_5p_N1__GCTGCTTCACGGTAGA-1	-2.81359	4.07996
001-066_T0_COL_LP_5p_N1__AACTGGTTCGCGCCAA-1	-3.88225	5.96736
001-066_T0_COL_LP_5p_N1__ACGGCCACATATACCG-1	-3.82746	4.9724
001-066_T0_COL_LP_5p_N1__TTGGAACGTCCGAATT-1	-3.7374	6.16313
001-066_T0_COL_LP_5p_N1__CTAGTGAAGTAGCCGA-1	-3.87079	5.67457
001-066_T0_COL_LP_5p_N1__TTTCCTCCATGGTCAT-1	2.58755	2.6809
001-066_T0_COL_LP_5p_N1__CGTGTCTAGTTGAGTA-1	-2.93963	4.0841
001-066_T0_COL_LP_5p_N1__GTCTCGTGTTCTGGTA-1	-3.79355	4.60724
001-066_T0_COL_LP_5p_N1__CACACAAAGAATCTCC-1	10.5841	9.35064
001-066_T0_COL_LP_5p_N1__GAGGTGAGTCTCTCGT-1	-2.40936	8.00671
001-066_T0_COL_LP_5p_N1__GATCTAGCATTCCTGC-1	-3.95131	5.41417
001-066_T0_COL_LP_5p_N1__CATTATCGTTCGAATC-1	12.1496	11.343
001-066_T0_COL_LP_5p_N1__CAACCTCTCCCAAGTA-1	2.85631	2.42657
001-066_T0_COL_LP_5p_N1__CAGCTAATCATGCAAC-1	-2.75078	4.1092
001-066_T0_COL_LP_5p_N1__CATTATCTCCTCCTAG-1	-3.82878	4.79005
001-066_T0_COL_LP_5p_N1__CAGTCCTAGTCAAGGC-1	-3.80341	4.63105
001-066_T0_COL_LP_5p_N1__TGAGCATGTTTCGCTC-1	-3.88478	5.56957
001-066_T0_COL_LP_5p_N1__GTTACAGTCCGTCAAA-1	-3.8119	4.95519
001-066_T0_COL_LP_5p_N1__TTCGGTCTCTTACCTA-1	2.77569	2.11621
001-066_T0_COL_LP_5p_N1__AACTCAGAGGGCTTCC-1	-3.69767	5.13508
001-066_T0_COL_LP_5p_N1__TGTGGTAAGATATGCA-1	-3.70033	4.57894
001-066_T0_COL_LP_5p_N1__GTGCGGTCAATGTAAG-1	2.56358	2.48408
001-066_T0_COL_LP_5p_N1__TAGTTGGAGAGTCTGG-1	2.41536	10.8117
001-066_T0_COL_LP_5p_N1__TGGACGCAGTGACATA-1	0.522447	2.60754
001-066_T0_COL_LP_5p_N1__GCACTCTTCTGGTATG-1	-2.98931	3.98408
001-066_T0_COL_LP_5p_N1__ATCTACTAGGACTGGT-1	2.32467	10.8149
001-066_T0_COL_LP_5p_N1__TATCTCAAGAGCTGGT-1	3.73952	2.11955
001-066_T0_COL_LP_5p_N1__AAAGTAGCAACTGCGC-1	-3.15317	3.91858
001-066_T0_COL_LP_5p_N1__GACGTGCAGCTGCCCA-1	-3.63678	4.62282
001-066_T0_COL_LP_5p_N1__CGTTGGGAGATCACGG-1	-3.52538	4.51698
001-066_T0_COL_LP_5p_N1__TAGGCATAGTATGACA-1	10.5284	11.7775
001-066_T0_COL_LP_5p_N1__CTGGTCTAGATAGGAG-1	-2.93566	4.04266
001-066_T0_COL_LP_5p_N1__CAGCGACCACCGAATT-1	-3.68964	6.07731
001-066_T0_COL_LP_5p_N1__TTCTTAGTCTGGTGTA-1	-3.42281	4.32108
001-066_T0_COL_LP_5p_N1__ACGCCAGAGTAATCCC-1	-3.71791	4.69771
001-066_T0_COL_LP_5p_N1__CAGCTGGCAATCCAAC-1	-3.64025	6.15831
001-066_T0_COL_LP_5p_N1__CGTGTCTCACCTTGTC-1	2.27784	11.5056
001-066_T0_COL_LP_5p_N1__CCAATCCGTCGATTGT-1	-2.83625	3.96701
001-066_T0_COL_LP_5p_N1__ACGAGCCGTGCAACTT-1	0.659953	2.3526
001-066_T0_COL_LP_5p_N1__TGTATTCAGGGAACGG-1	-3.7169	4.99807
001-066_T0_COL_LP_5p_N1__ACACCAACATCCCATC-1	2.30826	11.0968
001-066_T0_COL_LP_5p_N1__GACCAATTCAATCACG-1	-3.91475	5.13983
001-066_T0_COL_LP_5p_N1__CGACCTTTCTCATTCA-1	-2.84756	4.25484
001-066_T0_COL_LP_5p_N1__TCAGCAAGTAAGAGGA-1	-3.83919	5.82048
001-066_T0_COL_LP_5p_N1__ACTGATGGTACCGTTA-1	12.0426	11.6511
001-066_T0_COL_LP_5p_N1__CTCTGGTAGTGTCCAT-1	-3.9388	4.55405
001-066_T0_COL_LP_5p_N1__TGACTAGCACGAGAGT-1	10.1796	-0.154471
001-066_T0_COL_LP_5p_N1__CTACCCAAGTCCGTAT-1	-3.51052	4.667
001-066_T0_COL_LP_5p_N1__CACCTTGAGCCACTAT-1	0.861558	2.5862
001-066_T0_COL_LP_5p_N1__CGATGGCTCTCTGCTG-1	2.44104	11.1888
001-066_T0_COL_LP_5p_N1__GACAGAGTCACCCGAG-1	-3.32249	4.26303
001-066_T0_COL_LP_5p_N1__TGCTACCCAAGCGCTC-1	12.1659	9.35512
001-066_T0_COL_LP_5p_N1__GACGTGCAGGCGACAT-1	2.71008	2.56044
001-066_T0_COL_LP_5p_N1__TCAATCTAGCAGACTG-1	-3.77327	5.84212
001-066_T0_COL_LP_5p_N1__CGTAGCGGTTAAGAAC-1	0.268869	2.78755
001-066_T0_COL_LP_5p_N1__AGTGTCACAGCGTAAG-1	1.94957	10.6811
001-066_T0_COL_LP_5p_N1__GGAATAACAATGGATA-1	-3.25448	3.96372
001-066_T0_COL_LP_5p_N1__CAGTCCTGTTCAGCGC-1	3.44761	2.30533
001-066_T0_COL_LP_5p_N1__CTTCTCTCATCAGTCA-1	3.08032	2.56319
001-066_T0_COL_LP_5p_N1__CACATAGGTACCGAGA-1	2.86799	2.55924
001-066_T0_COL_LP_5p_N1__GATTCAGCAGTCGATT-1	2.34359	2.53985
001-066_T0_COL_LP_5p_N1__TCTCTAAAGCCACGTC-1	0.867478	2.66888
001-066_T0_COL_LP_5p_N1__ATCACGAAGGTAAACT-1	-3.49742	4.48021
001-066_T0_COL_LP_5p_N1__AGGGATGTCCCGACTT-1	-3.08131	3.96193
001-066_T0_COL_LP_5p_N1__TAGAGCTGTTCCACGG-1	0.382434	2.31676
001-066_T0_COL_LP_5p_N1__TAGTGGTAGGACATTA-1	-3.82428	5.08309
001-066_T0_COL_LP_5p_N1__CAGCATAAGCCAGGAT-1	-1.31308	3.89383
001-066_T0_COL_LP_5p_N1__CTGCCTAAGCATCATC-1	2.2185	10.8696
001-066_T0_COL_LP_5p_N1__CTGGTCTCACCGGAAA-1	-2.98905	3.78874
001-066_T0_COL_LP_5p_N1__GTAACGTAGCTAAACA-1	3.64556	2.3169
001-066_T0_COL_LP_5p_N1__TTCTCAAGTGTCTGAT-1	3.75032	2.24222
001-066_T0_COL_LP_5p_N1__GCATGATTCGCATGAT-1	0.976328	2.44738
001-066_T0_COL_LP_5p_N1__ACAGCCGTCCATTCTA-1	-3.20362	3.973
001-066_T0_COL_LP_5p_N1__CTAACTTTCATTTGGG-1	-3.57833	4.92299
001-066_T0_COL_LP_5p_N1__CGTGTAATCAAGGTAA-1	0.261245	2.63883
001-066_T0_COL_LP_5p_N1__ATCACGAAGACTTGAA-1	2.4766	11.3475
001-066_T0_COL_LP_5p_N1__TGCACCTCAGCCTTGG-1	2.11695	2.47921
001-066_T0_COL_LP_5p_N1__GACTGCGAGCTAGGCA-1	-3.06215	4.18045
001-066_T0_COL_LP_5p_N1__CAGTAACGTCAAAGCG-1	1.42775	2.85682
001-066_T0_COL_LP_5p_N1__GTTCATTAGCGATGAC-1	-3.32065	6.10965
001-066_T0_COL_LP_5p_N1__TGACAACAGAGATGAG-1	-2.8011	4.15392
001-066_T0_COL_LP_5p_N1__GGCAATTAGAAGGACA-1	-2.92777	4.32295
001-066_T0_COL_LP_5p_N1__CGGAGCTGTTAGGGTG-1	-3.87806	4.79549
001-066_T0_COL_LP_5p_N1__TTCTACAGTGCGAAAC-1	1.17745	2.48276
001-066_T0_COL_LP_5p_N1__ACTGTCCAGTGGCACA-1	7.18355	6.40767
001-066_T0_COL_LP_5p_N1__GCACTCTGTGGCAAAC-1	-3.85714	5.38102
001-066_T0_COL_LP_5p_N1__CGGGTCAGTCAAAGCG-1	-3.46183	4.26176
001-066_T0_COL_LP_5p_N1__TTGCCGTGTTCACCTC-1	2.74789	2.35124
001-066_T0_COL_LP_5p_N1__TCACAAGTCCAGATCA-1	-3.42976	4.27504
001-066_T0_COL_LP_5p_N1__CGCGTTTAGAGGTTGC-1	2.38371	11.3934
001-066_T0_COL_LP_5p_N1__ACTGAGTCACGACTCG-1	0.990664	2.52338
001-066_T0_COL_LP_5p_N1__CGAGAAGTCAAGAAGT-1	-3.47299	4.47721
001-066_T0_COL_LP_5p_N1__GTACGTATCGTCCAGG-1	-3.76459	5.11006
001-066_T0_COL_LP_5p_N1__CAGCTAATCACATACG-1	-3.78745	4.77036
001-066_T0_COL_LP_5p_N1__GCGACCAGTAGCGTAG-1	-3.10524	4.03207
001-066_T0_COL_LP_5p_N1__GACGTTAGTTCTGAAC-1	2.53636	10.7651
001-066_T0_COL_LP_5p_N1__AACTCAGTCCGTAGTA-1	-3.85845	5.19046
001-066_T0_COL_LP_5p_N1__AAGGCAGGTGATGTGG-1	-3.68426	4.52014
001-066_T0_COL_LP_5p_N1__AATCGGTCACTTCTGC-1	0.54574	2.55445
001-066_T0_COL_LP_5p_N1__ATTGGTGCAGCCAGAA-1	-3.82503	6.1029
001-066_T0_COL_LP_5p_N1__CTACGTCAGCGTTTAC-1	0.670372	2.66548
001-066_T0_COL_LP_5p_N1__GACGTTAGTCGGCTCA-1	1.98941	11.1385
001-066_T0_COL_LP_5p_N1__AGGTCATCAAGACACG-1	2.22061	10.9278
001-066_T0_COL_LP_5p_N1__TACTTACTCCACGTGG-1	-3.78943	5.93578
001-066_T0_COL_LP_5p_N1__ACGCAGCCAAGAGTCG-1	-3.90292	5.47787
001-066_T0_COL_LP_5p_N1__CTGAAACGTGCGCTTG-1	0.480785	2.66797
001-066_T0_COL_LP_5p_N1__GCTCTGTGTCCGAACC-1	-3.38169	4.68338
001-066_T0_COL_LP_5p_N1__GTAACGTGTTAAAGAC-1	-2.29921	4.31657
001-066_T0_COL_LP_5p_N1__CTACCCACAGTCAGAG-1	2.32104	11.1782
001-066_T0_COL_LP_5p_N1__CACCAGGAGTAGCGGT-1	0.304043	2.54268
001-066_T0_COL_LP_5p_N1__TAGTTGGGTCAATGTC-1	-3.90474	5.23368
001-066_T0_COL_LP_5p_N1__CGGACTGTCTAACGGT-1	0.854836	3.12752
001-066_T0_COL_LP_5p_N1__CGCTGGATCTTCAACT-1	-2.5004	4.16731
001-066_T0_COL_LP_5p_N1__GGGATGAGTTCGCTAA-1	-3.82606	5.10635
001-066_T0_COL_LP_5p_N1__TGATTTCCATGGGAAC-1	0.715034	2.47863
001-066_T0_COL_LP_5p_N1__TGGACGCCAATGGAGC-1	12.15	9.49803
001-066_T0_COL_LP_5p_N1__ACCTTTACACCTCGGA-1	-3.42078	4.23037
001-066_T0_COL_LP_5p_N1__GCAGCCATCACTTATC-1	-2.70492	4.46834
001-066_T0_COL_LP_5p_N1__GTTACAGAGTGAACAT-1	-3.90491	5.93539
001-066_T0_COL_LP_5p_N1__CTGGTCTAGATAGTCA-1	-2.63373	4.21321
001-066_T0_COL_LP_5p_N1__TTTCCTCAGTCTTGCA-1	-3.83396	5.31617
001-066_T0_COL_LP_5p_N1__CTAGAGTCAATGACCT-1	-3.28545	4.17412
001-066_T0_COL_LP_5p_N1__ATTGGTGGTCCTCCAT-1	-3.79236	5.19803
001-066_T0_COL_LP_5p_N1__CCTTCGAAGAGCCTAG-1	1.71432	2.25088
001-066_T0_COL_LP_5p_N1__GCGCAACGTCGAAAGC-1	1.45421	2.69816
001-066_T0_COL_LP_5p_N1__TATTACCGTTTGGGCC-1	-3.80275	6.26672
001-066_T0_COL_LP_5p_N1__TGATTTCGTTAAGTAG-1	-3.57424	4.59668
001-066_T0_COL_LP_5p_N1__ATTACTCGTATGAATG-1	-3.62025	4.2818
001-066_T0_COL_LP_5p_N1__TGAGGGATCACGACTA-1	-3.653	4.40193
001-066_T0_COL_LP_5p_N1__GTCAAGTAGCTGCGAA-1	-3.79528	5.89393
001-066_T0_COL_LP_5p_N1__CGATCGGGTACTCGCG-1	-3.16619	4.12092
001-066_T0_COL_LP_5p_N1__CACAGGCGTAACGTTC-1	-3.96103	5.25991
001-066_T0_COL_LP_5p_N1__GAAACTCCAGTGAGTG-1	2.16254	11.5363
001-066_T0_COL_LP_5p_N1__GACTACACAAACAACA-1	1.87923	11.2688
001-066_T0_COL_LP_5p_N1__GCCTCTAAGACAGGCT-1	-3.59938	6.12063
001-066_T0_COL_LP_5p_N1__TCAGGATTCTCGTTTA-1	-3.09651	6.04531
001-066_T0_COL_LP_5p_N1__TGCGCAGCAGCAGTTT-1	2.33103	10.7803
001-066_T0_COL_LP_5p_N1__ACGAGGACATGGTCAT-1	2.38711	11.3437
001-066_T0_COL_LP_5p_N1__GATTCAGTCCACGACG-1	-3.91137	5.28649
001-066_T0_COL_LP_5p_N1__AAGGTTCGTAGCAAAT-1	-3.55083	4.68713
001-066_T0_COL_LP_5p_N1__AAACGGGGTCTAGTCA-1	-3.76354	6.38867
001-066_T0_COL_LP_5p_N1__GGCGACTAGATATGGT-1	-2.9859	3.93252
001-066_T0_COL_LP_5p_N1__GGACAAGTCTTATCTG-1	-3.84225	6.08643
001-066_T0_COL_LP_5p_N1__CGGTTAATCTCTTATG-1	2.49602	2.92541
001-066_T0_COL_LP_5p_N1__ACCTTTACACCAGGTC-1	-3.1911	4.28272
001-066_T0_COL_LP_5p_N1__GGTATTGCAAGGACAC-1	-3.7815	5.96677
001-066_T0_COL_LP_5p_N1__CGTGTCTGTACCGCTG-1	7.05921	7.40651
001-066_T0_COL_LP_5p_N1__CACTCCATCCTATGTT-1	2.32386	11.2601
001-066_T0_COL_LP_5p_N1__AAACCTGAGTTATCGC-1	1.95615	10.5725
001-066_T0_COL_LP_5p_N1__TAGACCACAATGGAAT-1	-3.37076	4.13547
001-066_T0_COL_LP_5p_N1__TGAGAGGTCTAAGCCA-1	-3.74706	6.03574
001-066_T0_COL_LP_5p_N1__AATCCAGTCCGCAAGC-1	2.53826	2.4704
001-066_T0_COL_LP_5p_N1__CGGGTCAGTATGGTTC-1	3.10722	2.52543
001-066_T0_COL_LP_5p_N1__TGGCTGGTCACTCTTA-1	-2.79197	4.16106
001-066_T0_COL_LP_5p_N1__TGACGGCCAATAGCAA-1	0.580539	2.72186
001-066_T0_COL_LP_5p_N1__TTCCCAGTCCAGAAGG-1	-3.84187	5.19121
001-066_T0_COL_LP_5p_N1__GGACAAGGTGTGACCC-1	-3.88185	5.38264
001-066_T0_COL_LP_5p_N1__TTTACTGTCTCTGAGA-1	-3.93383	5.43076
001-066_T0_COL_LP_5p_N1__GCATGCGCAGGAATGC-1	-4.08112	5.01933
001-066_T0_COL_LP_5p_N1__TCCACACTCACCTTAT-1	-3.34007	6.68201
001-066_T0_COL_LP_5p_N1__CAGAGAGTCCAAGTAC-1	-3.86061	4.8897
001-066_T0_COL_LP_5p_N1__CCTTACGCACATGGGA-1	-3.79428	5.41514
001-066_T0_COL_LP_5p_N1__ACTGATGCACTCTGTC-1	2.49629	2.507
001-066_T0_COL_LP_5p_N1__GCAATCACAATGACCT-1	-3.26025	4.30218
001-066_T0_COL_LP_5p_N1__AAACCTGAGCCGATTT-1	2.14674	10.7185
001-066_T0_COL_LP_5p_N1__GTCCTCACACATGTGT-1	2.24844	2.66946
001-066_T0_COL_LP_5p_N1__TCATTACCAATGACCT-1	-3.41745	5.37357
001-066_T0_COL_LP_5p_N1__TGCCAAATCTTTAGTC-1	-3.15009	3.94474
001-066_T0_COL_LP_5p_N1__GGGACCTCAGTAACGG-1	-3.76968	5.80887
001-066_T0_COL_LP_5p_N1__TACTTACGTCTAGCGC-1	1.96796	10.947
001-066_T0_COL_LP_5p_N1__CGCTGGAGTCATCCCT-1	2.40091	10.9646
001-066_T0_COL_LP_5p_N1__CCACCTATCCAGATCA-1	-3.58849	4.46694
001-066_T0_COL_LP_5p_N1__TACCTTATCCCTCAGT-1	11.3945	11.5381
001-066_T0_COL_LP_5p_N1__AGGGAGTAGATGGGTC-1	2.37927	1.65516
001-066_T0_COL_LP_5p_N1__CCTTCGACACGGTTTA-1	-3.83057	5.8315
001-066_T0_COL_LP_5p_N1__CAGCGACTCAGCTCGG-1	-3.77539	5.40531
001-066_T0_COL_LP_5p_N1__CGTGAGCCAATAGAGT-1	-3.10415	3.93862
001-066_T0_COL_LP_5p_N1__CGAACATAGAGCTATA-1	-3.80662	5.14126
001-066_T0_COL_LP_5p_N1__TAAACCGGTTCCCTTG-1	0.546986	2.4974
001-066_T0_COL_LP_5p_N1__CCACCTAAGACTGGGT-1	-3.82121	4.40646
001-066_T0_COL_LP_5p_N1__ACATACGTCATCTGTT-1	0.554982	2.62479
001-066_T0_COL_LP_5p_N1__GGTGTTAGTACCAGTT-1	-3.99853	5.3599
001-066_T0_COL_LP_5p_N1__CACCAGGCAGGACCCT-1	2.02133	11.023
001-066_T0_COL_LP_5p_N1__GTAACGTTCAGGCAAG-1	-3.80083	4.60235
001-066_T0_COL_LP_5p_N1__GAACCTAGTGCTCTTC-1	2.40953	11.0868
001-066_T0_COL_LP_5p_N1__AGATTGCTCAAGAAGT-1	2.18957	10.7602
001-066_T0_COL_LP_5p_N1__AGTAGTCCAAGTTGTC-1	10.9012	9.21806
001-066_T0_COL_LP_5p_N1__CGGCTAGTCCTAAGTG-1	-3.36917	6.18343
001-066_T0_COL_LP_5p_N1__TTAGGCAAGGATATAC-1	-3.87095	5.63937
001-066_T0_COL_LP_5p_N1__CTGTTTAAGCCCAACC-1	-3.35743	5.73783
001-066_T0_COL_LP_5p_N1__CTCATTACACCAGGTC-1	-3.78822	4.87275
001-066_T0_COL_LP_5p_N1__TTTGCGCGTACGACCC-1	-3.77037	4.74246
001-066_T0_COL_LP_5p_N1__CCTCTGAAGGGCTCTC-1	-3.77061	5.4464
001-066_T0_COL_LP_5p_N1__AAGGAGCTCTGCTGTC-1	-3.83105	4.76488
001-066_T0_COL_LP_5p_N1__CAGGTGCCATTGGCGC-1	2.39356	2.57924
001-066_T0_COL_LP_5p_N1__GATTCAGAGACACTAA-1	-3.85588	5.39088
001-066_T0_COL_LP_5p_N1__GTGCAGCAGGTGCTAG-1	-3.78765	5.07272
001-066_T0_COL_LP_5p_N1__TACGGATCAGTCGATT-1	3.5419	2.14882
001-066_T0_COL_LP_5p_N1__GTACGTATCGTTTATC-1	2.35822	11.3308
001-066_T0_COL_LP_5p_N1__AGGGTGATCAGCGACC-1	-3.73171	4.86543
001-066_T0_COL_LP_5p_N1__ATAACGCAGACAAGCC-1	-2.99437	4.31028
001-066_T0_COL_LP_5p_N1__TATCTCAAGAAACCGC-1	2.31898	11.1801
001-066_T0_COL_LP_5p_N1__CTACATTGTAGCTCCG-1	-3.23362	4.10536
001-066_T0_COL_LP_5p_N1__AAGCCGCTCACAATGC-1	-3.19128	3.87331
001-066_T0_COL_LP_5p_N1__ATCTACTCACGGTAGA-1	-3.74028	4.51987
001-066_T0_COL_LP_5p_N1__CCTCTGACATACGCCG-1	-3.44485	4.28103
001-066_T0_COL_LP_5p_N1__CTGAAGTTCCCTCTTT-1	2.9945	2.50221
001-066_T0_COL_LP_5p_N1__CAGAGAGCATATACGC-1	-3.72287	4.78041
001-066_T0_COL_LP_5p_N1__CCTCTGATCGTATCAG-1	2.85029	2.50698
001-066_T0_COL_LP_5p_N1__TGTTCCGTCATAAAGG-1	-3.7104	5.21131
001-066_T0_COL_LP_5p_N1__GTTAAGCGTGCCTGGT-1	1.35083	2.36954
001-066_T0_COL_LP_5p_N1__ACGCCGAAGGGTTTCT-1	-4.03665	6.42078
001-066_T0_COL_LP_5p_N1__GTCCTCAAGATCTGAA-1	-3.0311	4.19258
001-066_T0_COL_LP_5p_N1__AGGGTGAAGGATTCGG-1	-3.00405	3.97859
001-066_T0_COL_LP_5p_N1__CTCGGGACAGTTCCCT-1	-3.76469	6.06296
001-066_T0_COL_LP_5p_N1__AGGTCATAGGAACTGC-1	-3.90016	5.56076
001-066_T0_COL_LP_5p_N1__TATCAGGAGGCAAAGA-1	2.67542	2.37821
001-066_T0_COL_LP_5p_N1__CGTCCATCAATAACGA-1	2.25181	11.2404
001-066_T0_COL_LP_5p_N1__ACGTCAACACGTTGGC-1	-3.48898	4.50541
001-066_T0_COL_LP_5p_N1__TAAGAGACATCGATTG-1	12.0707	11.0214
001-066_T0_COL_LP_5p_N1__GTTTCTAGTTCCATGA-1	2.56298	2.47825
001-066_T0_COL_LP_5p_N1__GCGGGTTCAGAAGCAC-1	-3.10712	3.99766
001-066_T0_COL_LP_5p_N1__CTGAAGTAGTGAACAT-1	2.50756	2.48289
001-066_T0_COL_LP_5p_N1__CTAGTGAGTAGGGACT-1	-3.86409	4.93624
001-066_T0_COL_LP_5p_N1__TTTGTCAAGGTAGCCA-1	-3.69213	5.82501
001-066_T0_COL_LP_5p_N1__CGTTGGGAGAACTCGG-1	-3.77398	4.48084
001-066_T0_COL_LP_5p_N1__CAGCTGGTCTGTCTAT-1	-3.7714	4.53069
001-066_T0_COL_LP_5p_N1__AGTGTCATCACCCGAG-1	-3.51622	4.47802
001-066_T0_COL_LP_5p_N1__TTATGCTTCATACGGT-1	-3.64872	4.60283
001-066_T0_COL_LP_5p_N1__CGCGGTAGTTATTCTC-1	0.684931	2.68198
001-066_T0_COL_LP_5p_N1__TGCACCTAGGATTCGG-1	0.36474	2.55388
001-066_T0_COL_LP_5p_N1__CAGCGACGTCCTCCAT-1	-3.16443	4.16035
001-066_T0_COL_LP_5p_N1__CGTAGCGAGACCTAGG-1	2.08166	10.5557
001-066_T0_COL_LP_5p_N1__GAGCAGAGTAGTAGTA-1	0.86928	2.56404
001-066_T0_COL_LP_5p_N1__GCAATCATCAATCTCT-1	2.39846	11.2521
001-066_T0_COL_LP_5p_N1__TACACGAAGACACGAC-1	-2.95673	3.87888
001-066_T0_COL_LP_5p_N1__TACACGAAGATTACCC-1	10.1427	0.203579
001-066_T0_COL_LP_5p_N1__GGTGCGTTCGGCGGTT-1	2.48366	2.39118
001-066_T0_COL_LP_5p_N1__AGGTCCGGTCGACTGC-1	1.64728	2.43083
001-066_T0_COL_LP_5p_N1__ACTGAACTCTTGTATC-1	-3.79231	4.72568
001-066_T0_COL_LP_5p_N1__AGGGATGAGTTAACGA-1	-3.63311	4.85895
001-066_T0_COL_LP_5p_N1__CTCCTAGCACGCGAAA-1	2.5256	11.3039
001-066_T0_COL_LP_5p_N1__GAATAAGGTCAAAGCG-1	-3.78906	4.63762
001-066_T0_COL_LP_5p_N1__GCACTCTGTGCAGGTA-1	2.28133	11.3635
001-066_T0_COL_LP_5p_N1__AGCAGCCCATGGATGG-1	-3.73206	6.01329
001-066_T0_COL_LP_5p_N1__GTCACAACACCTATCC-1	2.81995	2.62007
001-066_T0_COL_LP_5p_N1__CGACCTTTCCGAAGAG-1	-2.76658	4.08978
001-066_T0_COL_LP_5p_N1__ACTGTCCTCCGCGTTT-1	-2.93149	3.98663
001-066_T0_COL_LP_5p_N1__GCGCGATGTCTAAAGA-1	2.8181	2.4553
001-066_T0_COL_LP_5p_N1__ATCTACTCAAGCGATG-1	-4.00106	4.98467
001-066_T0_COL_LP_5p_N1__GACGTTAGTGAGGGTT-1	-3.81736	5.02867
001-066_T0_COL_LP_5p_N1__AGACGTTAGAGTGAGA-1	11.0468	0.347477
001-066_T0_COL_LP_5p_N1__AGTGAGGTCAACACTG-1	-3.73665	4.6503
001-066_T0_COL_LP_5p_N1__GAAGCAGTCAGCTTAG-1	-3.54778	6.08494
001-066_T0_COL_LP_5p_N1__TAAGTGCAGGATTCGG-1	2.67356	2.47053
001-066_T0_COL_LP_5p_N1__CACACCTGTATCAGTC-1	-3.9955	5.23646
001-066_T0_COL_LP_5p_N1__TCAATCTCACCGAAAG-1	6.77758	5.16729
001-066_T0_COL_LP_5p_N1__GCTTCCATCGAACGGA-1	2.19927	10.5212
001-066_T0_COL_LP_5p_N1__TCAGATGCAGCCAGAA-1	2.36712	2.50241
001-066_T0_COL_LP_5p_N1__CGGCTAGAGCATCATC-1	-3.1771	3.99715
001-066_T0_COL_LP_5p_N1__CAGCCGATCCTAAGTG-1	-3.87461	5.471
001-066_T0_COL_LP_5p_N1__CATTCGCCAAGCCTAT-1	-3.17336	3.92847
001-066_T0_COL_LP_5p_N1__GTAACTGTCAGAAATG-1	2.03023	11.6107
001-066_T0_COL_LP_5p_N1__GGCTGGTTCCGCAGTG-1	-3.88972	4.80354
001-066_T0_COL_LP_5p_N1__ACCTTTAGTGTATGGG-1	-3.50732	5.01943
001-066_T0_COL_LP_5p_N1__AGCCTAACATTCGACA-1	-2.87867	3.95422
001-066_T0_COL_LP_5p_N1__TGACGGCTCACCACCT-1	2.86689	2.65871
001-066_T0_COL_LP_5p_N1__GTATTCTCAATCGAAA-1	2.76446	2.5628
001-066_T0_COL_LP_5p_N1__TCCCGATTCCAAGCCG-1	3.07364	2.63079
001-066_T0_COL_LP_5p_N1__TGACTTTCATGGATGG-1	-3.87203	5.87461
001-066_T0_COL_LP_5p_N1__TCAGCAAGTATAATGG-1	1.11544	2.82899
001-066_T0_COL_LP_5p_N1__TACGGATGTACTTGAC-1	12.0805	11.1887
001-066_T0_COL_LP_5p_N1__CCTCTGAGTTGGTTTG-1	-3.74155	4.9742
001-066_T0_COL_LP_5p_N1__TGCCCTAAGATCACGG-1	-3.8358	4.67992
001-066_T0_COL_LP_5p_N1__GTCACAACATGGTCAT-1	1.51336	10.3567
001-066_T0_COL_LP_5p_N1__GCACATACACGCATCG-1	3.08922	2.34185
001-066_T0_COL_LP_5p_N1__GTAACTGTCAAACCAC-1	12.2162	11.4466
001-066_T0_COL_LP_5p_N1__GACAGAGCATGCTAGT-1	3.60062	2.24201
001-066_T0_COL_LP_5p_N1__CGTAGCGGTAAGGATT-1	2.4864	10.882
001-066_T0_COL_LP_5p_N1__GCTTGAAAGTCTCAAC-1	1.27024	2.72786
001-066_T0_COL_LP_5p_N1__CCTTTCTCATCACGAT-1	-3.70861	5.01596
001-066_T0_COL_LP_5p_N1__TATCAGGTCTGAGTGT-1	-2.2571	7.86388
001-066_T0_COL_LP_5p_N1__CTTAACTGTCTTCTCG-1	-3.95775	5.02863
001-066_T0_COL_LP_5p_N1__TCAATCTTCAGAGACG-1	-3.66873	5.82035
001-066_T0_COL_LP_5p_N1__CATTCGCGTAATAGCA-1	-2.91577	4.29497
001-066_T0_COL_LP_5p_N1__AGCATACTCTGCTGTC-1	-3.88761	5.53232
001-066_T0_COL_LP_5p_N1__ACTTTCATCGGACAAG-1	1.9568	2.52531
001-066_T0_COL_LP_5p_N1__CTGCGGATCGAGCCCA-1	0.569285	2.45567
001-066_T0_COL_LP_5p_N1__CAGCAGCTCGAGAACG-1	-3.8042	4.69577
001-066_T0_COL_LP_5p_N1__CCTAAAGGTCTGCAAT-1	2.15501	11.2346
001-066_T0_COL_LP_5p_N1__ACGGAGAGTCATACTG-1	-3.39775	4.16356
001-066_T0_COL_LP_5p_N1__CATTCGCGTACCGCTG-1	-3.01493	3.89975
001-066_T0_COL_LP_5p_N1__ACTGCTCTCTCAAGTG-1	2.52214	11.2949
001-066_T0_COL_LP_5p_N1__TACTCGCAGAAGAAGC-1	-3.68884	5.02264
001-066_T0_COL_LP_5p_N1__CCTAAAGGTGACGGTA-1	-3.76805	4.80697
001-066_T0_COL_LP_5p_N1__CGGAGTCCACGTAAGG-1	-3.83281	5.62561
001-066_T0_COL_LP_5p_N1__TTTGGTTGTCCATCCT-1	-3.19021	4.23465
001-066_T0_COL_LP_5p_N1__TCAGATGAGCTAGTTC-1	2.3911	11.4833
001-066_T0_COL_LP_5p_N1__TTAGGACCAGCTGCAC-1	-3.9572	5.51532
001-066_T0_COL_LP_5p_N1__CAGCTAACATGAAGTA-1	-2.91617	4.16019
001-066_T0_COL_LP_5p_N1__TTAGGCACATCACGTA-1	2.32813	10.7683
001-066_T0_COL_LP_5p_N1__AAGTCTGCAGATCCAT-1	0.849554	3.07866
001-066_T0_COL_LP_5p_N1__CTACCCAAGCTAGTTC-1	2.44986	11.4008
001-066_T0_COL_LP_5p_N1__CAGTAACAGTAGCCGA-1	-2.4401	4.27582
001-066_T0_COL_LP_5p_N1__AGCATACTCTTATCTG-1	-3.79788	5.2207
001-066_T0_COL_LP_5p_N1__ACTTTCATCTGCTGCT-1	-2.83921	4.11817
001-066_T0_COL_LP_5p_N1__ACGGCCAGTCAAACTC-1	-2.84126	4.13039
001-066_T0_COL_LP_5p_N1__CTAGTGAAGGAATTAC-1	-2.26529	4.31723
001-066_T0_COL_LP_5p_N1__GGGTCTGCAGAGCCAA-1	0.394997	2.65917
001-066_T0_COL_LP_5p_N1__ACATACGAGTATCTCG-1	-2.79586	4.25647
001-066_T0_COL_LP_5p_N1__GCTCTGTCAGCCAGAA-1	2.31703	11.1816
001-066_T0_COL_LP_5p_N1__CATTATCGTCAGAAGC-1	-3.8442	4.54791
001-066_T0_COL_LP_5p_N1__TGCACCTTCCGAACGC-1	1.55972	2.33602
001-066_T0_COL_LP_5p_N1__TCAGGTAGTCTGGAGA-1	-3.78618	5.09026
001-066_T0_COL_LP_5p_N1__AACGTTGTCAGTACGT-1	2.43759	11.4517
001-066_T0_COL_LP_5p_N1__TGTCCCAGTCAGGACA-1	3.45325	2.82108
001-066_T0_COL_LP_5p_N1__AACTCTTGTTCAGGCC-1	-4.04053	4.85964
001-066_T0_COL_LP_5p_N1__CTACGTCGTTAAAGAC-1	2.78783	2.46042
001-066_T0_COL_LP_5p_N1__AATCCAGAGACAATAC-1	-3.50008	5.01876
001-066_T0_COL_LP_5p_N1__TCGCGAGTCTAACCGA-1	2.01498	2.53844
001-066_T0_COL_LP_5p_N1__CTGTTTATCTCTGTCG-1	-2.71596	4.18812
001-066_T0_COL_LP_5p_N1__CACAGGCCAGCCAATT-1	-3.8277	4.66176
001-066_T0_COL_LP_5p_N1__CGCTTCACAGATGGGT-1	2.50581	2.5758
001-066_T0_COL_LP_5p_N1__GCACATAGTCTGGTCG-1	0.685829	2.63245
001-066_T0_COL_LP_5p_N1__TAAGTGCAGAGCAATT-1	0.918786	2.41266
001-066_T0_COL_LP_5p_N1__CGTTAGATCATCGATG-1	12.431	11.5588
001-066_T0_COL_LP_5p_N1__GTCTCGTCAACGCACC-1	2.37624	11.0675
001-066_T0_COL_LP_5p_N1__CAAGGCCCATAACCTG-1	-3.78076	4.88305
001-066_T0_COL_LP_5p_N1__CGCTTCACACCATGTA-1	-3.43742	4.34553
001-066_T0_COL_LP_5p_N1__CGTGTCTGTTCAGCGC-1	-3.67677	4.57897
001-066_T0_COL_LP_5p_N1__TCTGGAATCAGTCCCT-1	11.1998	9.38298
001-066_T0_COL_LP_5p_N1__CGAGCCAAGCGGCTTC-1	-3.82209	6.15028
001-066_T0_COL_LP_5p_N1__AAGGTTCAGCCGCCTA-1	-3.85431	5.03579
001-066_T0_COL_LP_5p_N1__CTGTGCTGTATCAGTC-1	3.02333	2.50991
001-066_T0_COL_LP_5p_N1__ACTGAACCATTAGGCT-1	3.19959	2.34182
001-066_T0_COL_LP_5p_N1__ATTCTACTCCGGGTGT-1	2.55896	2.38394
001-066_T0_COL_LP_5p_N1__CACAAACGTATGAAAC-1	2.35838	11.0501
001-066_T0_COL_LP_5p_N1__AGTTGGTCATTGGTAC-1	2.23666	11.554
001-066_T0_COL_LP_5p_N1__CTTAACTAGCCCAACC-1	2.82584	2.05749
001-066_T0_COL_LP_5p_N1__GTGGGTCGTCACAAGG-1	-3.71187	6.05213
001-066_T0_COL_LP_5p_N1__CACTCCAAGCGATTCT-1	2.01745	10.615
001-066_T0_COL_LP_5p_N1__CGTAGGCCAAACTGCT-1	-3.25069	4.05332
001-066_T0_COL_LP_5p_N1__CCTCTGATCACTTCAT-1	-3.76799	5.46522
001-066_T0_COL_LP_5p_N1__TCACGAATCTAACTCT-1	-3.64354	4.46725
001-066_T0_COL_LP_5p_N1__GGTGAAGAGCAACGGT-1	-3.53018	4.44239
001-066_T0_COL_LP_5p_N1__ATCTGCCGTAATTGGA-1	-2.84306	4.04967
001-066_T0_COL_LP_5p_N1__TTGGCAAGTTCCAACA-1	-3.73817	5.10915
001-066_T0_COL_LP_5p_N1__CGCCAAGAGATGTCGG-1	-2.84825	4.00092
001-066_T0_COL_LP_5p_N1__TTATGCTGTACCGTAT-1	-3.82638	4.50463
001-066_T0_COL_LP_5p_N1__CTCCTAGTCGCCAGCA-1	-2.6557	4.30142
001-066_T0_COL_LP_5p_N1__GGCCGATAGTGTCCAT-1	3.02378	2.52031
001-066_T0_COL_LP_5p_N1__GCGCCAAGTCTCCACT-1	-3.05318	3.90961
001-066_T0_COL_LP_5p_N1__TCTATTGGTCCCGACA-1	-3.67829	5.83832
001-066_T0_COL_LP_5p_N1__TGGCGCAAGTCATGCT-1	-3.75685	4.67472
001-066_T0_COL_LP_5p_N1__TCTTTCCGTAACGACG-1	2.30301	11.243
001-066_T0_COL_LP_5p_N1__TACCTATAGTACGACG-1	-3.36742	4.27124
001-066_T0_COL_LP_5p_N1__CACCAGGTCCCAAGAT-1	-2.86529	4.19579
001-066_T0_COL_LP_5p_N1__ATCCGAATCCGAGCCA-1	-2.82584	4.13405
001-066_T0_COL_LP_5p_N1__CAACCAAGTGTGGTTT-1	-2.8959	4.06652
001-066_T0_COL_LP_5p_N1__TAGGCATCATGCGCAC-1	-3.02209	3.93411
001-066_T0_COL_LP_5p_N1__TTAGTTCTCGCGTAGC-1	-3.71154	4.78901
001-066_T0_COL_LP_5p_N1__TGACTAGGTCTAGCGC-1	-3.90599	5.32541
001-066_T0_COL_LP_5p_N1__CATATTCCAGCTGCAC-1	2.34464	11.4022
001-066_T0_COL_LP_5p_N1__ACCTTTAGTGAGGGTT-1	2.30557	10.7169
001-066_T0_COL_LP_5p_N1__GGAAAGCTCTTATCTG-1	2.29471	11.2796
001-066_T0_COL_LP_5p_N1__GAATGAACAAATTGCC-1	10.7439	8.97793
001-066_T0_COL_LP_5p_N1__TGCCAAACATGTCTCC-1	1.90746	10.5113
001-066_T0_COL_LP_5p_N1__AACGTTGAGACTTGAA-1	2.45125	11.0763
001-066_T0_COL_LP_5p_N1__GTTCATTAGATCCGAG-1	2.48933	10.7421
001-066_T0_COL_LP_5p_N1__ATCCACCCACTCTGTC-1	3.21787	2.40816
001-066_T0_COL_LP_5p_N1__GGCGACTCAAACCCAT-1	3.17825	2.59301
001-066_T0_COL_LP_5p_N1__GTGCAGCAGCAGCGTA-1	3.55737	2.59038
001-066_T0_COL_LP_5p_N1__TACTTACAGAGTAAGG-1	-3.70698	4.7844
001-066_T0_COL_LP_5p_N1__ACTATCTGTTACCAGT-1	-3.70662	6.08217
001-066_T0_COL_LP_5p_N1__CGATCGGAGTGTACTC-1	12.2108	9.23159
001-066_T0_COL_LP_5p_N1__TCTGAGACACGAAAGC-1	-3.42895	4.03023
001-066_T0_COL_LP_5p_N1__GGATGTTTCTAACGGT-1	-3.46485	4.43971
001-066_T0_COL_LP_5p_N1__ATTCTACAGACATAAC-1	-3.6744	4.51238
001-066_T0_COL_LP_5p_N1__GATGCTATCATTATCC-1	-3.38723	4.33642
001-066_T0_COL_LP_5p_N1__GATCAGTGTCCTCCAT-1	-3.20008	6.30237
001-066_T0_COL_LP_5p_N1__CTAACTTCACGTTGGC-1	2.01438	11.5198
001-066_T0_COL_LP_5p_N1__TTAACTCAGAAACGAG-1	3.13616	2.46307
001-066_T0_COL_LP_5p_N1__TCGTACCGTGGTCCGT-1	-3.71462	4.97771
001-066_T0_COL_LP_5p_N1__CACTCCAAGTACGACG-1	-2.43111	4.10997
001-066_T0_COL_LP_5p_N1__ATCCACCGTGGACGAT-1	2.04303	11.5469
001-066_T0_COL_LP_5p_N1__ACTTTCACAGACGCCT-1	-3.57553	4.42168
001-066_T0_COL_LP_5p_N1__CTAACTTGTCCAGTTA-1	2.32129	11.1674
001-066_T0_COL_LP_5p_N1__TGGGAAGTCCAGTATG-1	2.90604	2.70854
001-066_T0_COL_LP_5p_N1__CTGAAACGTCACAAGG-1	-3.93595	5.54155
001-066_T0_COL_LP_5p_N1__ATGTGTGTCTTGACGA-1	-3.97584	4.89731
001-066_T0_COL_LP_5p_N1__TGACTTTTCTTTACGT-1	3.10516	2.50427
001-066_T0_COL_LP_5p_N1__GTGAAGGAGTAACCCT-1	0.320891	2.49861
001-066_T0_COL_LP_5p_N1__CATGGCGCATCGTCGG-1	11.2573	9.03088
001-066_T0_COL_LP_5p_N1__CTACATTAGGTGATAT-1	-2.99678	4.11101
001-066_T0_COL_LP_5p_N1__ATTATCCCACCCTATC-1	-3.22177	4.03057
001-066_T0_COL_LP_5p_N1__CAGCATAAGGTGCTAG-1	10.3711	-0.371271
001-066_T0_COL_LP_5p_N1__GAAGCAGCAGTAACGG-1	-3.89411	5.22163
001-066_T0_COL_LP_5p_N1__AGGGAGTAGTGATCGG-1	3.36087	2.51449
001-066_T0_COL_LP_5p_N1__TCTCTAATCAACCATG-1	-3.7685	4.7177
001-066_T0_COL_LP_5p_N1__GGAATAAAGACTACAA-1	2.16191	10.5985
001-066_T0_COL_LP_5p_N1__AAGGTTCGTCTAGTCA-1	2.50471	11.1419
001-066_T0_COL_LP_5p_N1__GTAACGTCACTTAAGC-1	3.03427	1.79431
001-066_T0_COL_LP_5p_N1__TCACGAATCACCCGAG-1	2.30364	10.9281
001-066_T0_COL_LP_5p_N1__CTGAAACAGCAATCTC-1	0.380609	2.34904
001-066_T0_COL_LP_5p_N1__GGCCGATAGCGATAGC-1	2.43929	10.9773
001-066_T0_COL_LP_5p_N1__GCACATAGTACTCAAC-1	-3.38137	4.40349
001-066_T0_COL_LP_5p_N1__CACAGTAAGATATGCA-1	2.33137	11.2179
001-066_T0_COL_LP_5p_N1__GGCTGGTAGCGTTTAC-1	-3.51753	4.58687
001-066_T0_COL_LP_5p_N1__TTGAACGGTAGAAGGA-1	-3.6286	4.82961
001-066_T0_COL_LP_5p_N1__TTCTCAATCCAAGCCG-1	-3.88025	4.61803
001-066_T0_COL_LP_5p_N1__CAAGGCCTCTCGGACG-1	2.32698	11.4118
001-066_T0_COL_LP_5p_N1__CCACGGATCTGCAGTA-1	-3.86437	5.31651
001-066_T0_COL_LP_5p_N1__TAAGCGTAGAAGATTC-1	-3.37466	4.26956
001-066_T0_COL_LP_5p_N1__AACTCAGAGTACGTTC-1	0.846511	2.53107
001-066_T0_COL_LP_5p_N1__GGCGACTTCCCGACTT-1	-3.89721	5.55085
001-066_T0_COL_LP_5p_N1__GCTTGAATCGTAGATC-1	2.34357	2.31829
001-066_T0_COL_LP_5p_N1__CATCCACTCTATGTGG-1	2.28955	11.4385
001-066_T0_COL_LP_5p_N1__CGATTGAAGCCAGGAT-1	2.23721	10.9683
001-066_T0_COL_LP_5p_N1__TTGGAACCAAAGGCGT-1	2.11734	2.39102
001-066_T0_COL_LP_5p_N1__CGATGTATCTGTCTCG-1	2.56148	2.67456
001-066_T0_COL_LP_5p_N1__CCTACCAGTGTCCTCT-1	10.2997	9.00774
001-066_T0_COL_LP_5p_N1__GCTGCAGGTTATGTGC-1	1.0378	2.88517
001-066_T0_COL_LP_5p_N1__TGGCCAGTCCTTTCTC-1	-2.83909	4.26765
001-066_T0_COL_LP_5p_N1__TTTGGTTTCCCAGGTG-1	-3.11799	4.13587
001-066_T0_COL_LP_5p_N1__GCCAAATTCGGCGGTT-1	-3.76157	4.86132
001-066_T0_COL_LP_5p_N1__AGGGATGGTAGGGACT-1	3.29576	2.35119
001-066_T0_COL_LP_5p_N1__TCGTAGACAGTAAGCG-1	-3.42714	4.34757
001-066_T0_COL_LP_5p_N1__GGTGCGTAGGGCACTA-1	2.07068	2.31875
001-066_T0_COL_LP_5p_N1__CTAGTGACAGGGCATA-1	-3.82143	5.03717
001-066_T0_COL_LP_5p_N1__CAACTAGTCCCTTGTG-1	2.38024	11.4207
001-066_T0_COL_LP_5p_N1__GTAGGCCAGTACACCT-1	-3.09863	4.19794
001-066_T0_COL_LP_5p_N1__TACGGATAGGGCTTGA-1	-3.65346	4.60435
001-066_T0_COL_LP_5p_N1__CTGCCTAAGGTGACCA-1	2.38559	11.2866
001-066_T0_COL_LP_5p_N1__CTCGTCATCTACTTAC-1	3.57197	2.24609
001-066_T0_COL_LP_5p_N1__AAGTCTGGTGTGCGTC-1	2.51796	11.0184
001-066_T0_COL_LP_5p_N1__TTGAACGAGTTGAGTA-1	-3.65155	4.42015
001-066_T0_COL_LP_5p_N1__AGACGTTGTTGATTCG-1	-3.59116	6.05963
001-066_T0_COL_LP_5p_N1__GTAGTCAAGAGGACGG-1	2.50547	11.2386
001-066_T0_COL_LP_5p_N1__GCTGCTTTCTCTAAGG-1	2.67819	2.46346
001-066_T0_COL_LP_5p_N1__CATTCGCGTGGTTTCA-1	2.44442	10.7882
001-066_T0_COL_LP_5p_N1__TGGGCGTGTCGAATCT-1	0.431265	2.57618
001-066_T0_COL_LP_5p_N1__AACTTTCCAGGTCCAC-1	-3.36103	4.33243
001-066_T0_COL_LP_5p_N1__GTGCGGTTCTTTAGGG-1	2.11894	2.34081
001-066_T0_COL_LP_5p_N1__TGCCCATTCTCAAGTG-1	-3.29578	3.96434
001-066_T0_COL_LP_5p_N1__ACGCCAGCAAATTGCC-1	-3.47477	6.30382
001-066_T0_COL_LP_5p_N1__ACATGGTTCCAAAGTC-1	0.668467	2.73033
001-066_T0_COL_LP_5p_N1__CAGAATCCAATGGTCT-1	2.17816	10.5743
001-066_T0_COL_LP_5p_N1__CATCAAGTCAATACCG-1	1.82075	2.38258
001-066_T0_COL_LP_5p_N1__CACATAGCACTCAGGC-1	2.37484	11.3858
001-066_T0_COL_LP_5p_N1__GGGAATGGTTAGAACA-1	-3.32756	4.79298
001-066_T0_COL_LP_5p_N1__CGACCTTTCAGCACAT-1	-3.98986	4.75905
001-066_T0_COL_LP_5p_N1__ACGTCAACAAGCCGTC-1	2.41215	11.0548
001-066_T0_COL_LP_5p_N1__ACCGTAACAGGCGATA-1	2.25487	10.8014
001-066_T0_COL_LP_5p_N1__TAGTTGGGTTCAGCGC-1	2.2887	11.3371
001-066_T0_COL_LP_5p_N1__TCGGTAAGTCGCATAT-1	1.95376	2.63515
001-066_T0_COL_LP_5p_N1__GCGCAGTAGGACAGAA-1	-3.85396	6.11902
001-066_T0_COL_LP_5p_N1__CAAGTTGTCTGCTTGC-1	-4.0154	5.15154
001-066_T0_COL_LP_5p_N1__AGCTTGAGTTGATTCG-1	-3.30699	4.08243
001-066_T0_COL_LP_5p_N1__GGACAAGTCCGTTGCT-1	2.27754	2.46448
001-066_T0_COL_LP_5p_N1__CAGAATCGTCCATCCT-1	-2.69421	4.2941
001-066_T0_COL_LP_5p_N1__CAACCTCTCCACGAAT-1	2.35559	11.4291
001-066_T0_COL_LP_5p_N1__AGTGAGGAGTACGCGA-1	3.16328	2.76532
001-066_T0_COL_LP_5p_N1__GTAGTCATCGCATGGC-1	2.72845	2.37109
001-066_T0_COL_LP_5p_N1__CAGCTGGAGAGACTAT-1	-3.37005	4.33164
001-066_T0_COL_LP_5p_N1__TTGCGTCCAAACCTAC-1	-3.87594	5.70103
001-066_T0_COL_LP_5p_N1__GACCAATAGAGTCTGG-1	2.23314	11.4443
001-066_T0_COL_LP_5p_N1__GCTGCTTGTTCAACCA-1	-3.13114	3.96957
001-066_T0_COL_LP_5p_N1__GTATCTTGTCTAAACC-1	-3.76573	5.08322
001-066_T0_COL_LP_5p_N1__AGCTCCTGTGTCCTCT-1	2.4598	11.1443
001-066_T0_COL_LP_5p_N1__CCTACACTCCATGAGT-1	2.22725	11.4631
001-066_T0_COL_LP_5p_N1__CTCTAATCAACGATGG-1	1.34487	2.4295
001-066_T0_COL_LP_5p_N1__CTAACTTGTACGACCC-1	1.92459	10.5384
001-066_T0_COL_LP_5p_N1__AACTCTTCAGGCTGAA-1	-3.0744	4.03767
001-066_T0_COL_LP_5p_N1__CTACGTCGTTGGGACA-1	-3.50889	4.7274
001-066_T0_COL_LP_5p_N1__CCTCTGATCGCTTAGA-1	2.41129	11.4244
001-066_T0_COL_LP_5p_N1__CTGCTGTAGAAGAAGC-1	2.15406	11.0372
001-066_T0_COL_LP_5p_N1__TGCCCTACAGCCTTTC-1	-3.89045	4.78456
001-066_T0_COL_LP_5p_N1__AACTGGTCACCTTGTC-1	-3.0361	4.08807
001-066_T0_COL_LP_5p_N1__CTACCCATCGTAGATC-1	3.60236	2.23625
001-066_T0_COL_LP_5p_N1__GTTCGGGAGGATATAC-1	-3.81762	4.28325
001-066_T0_COL_LP_5p_N1__TGGACGCTCGCAAGCC-1	3.42091	2.44046
001-066_T0_COL_LP_5p_N1__CATTATCAGAATTGTG-1	-3.56329	4.71227
001-066_T0_COL_LP_5p_N1__TGCCCTAAGTACCGGA-1	2.37913	10.7056
001-066_T0_COL_LP_5p_N1__TATCTCACAGACAAGC-1	1.62174	2.63398
001-066_T0_COL_LP_5p_N1__CTGAAGTCACGAAACG-1	-3.71323	4.71639
001-066_T0_COL_LP_5p_N1__AGGCCGTAGTATCGAA-1	-3.82245	5.82535
001-066_T0_COL_LP_5p_N1__TTAGGACCAGGGTACA-1	-3.13294	3.95374
001-066_T0_COL_LP_5p_N1__CGGTTAAAGTACGACG-1	2.37394	10.7661
001-066_T0_COL_LP_5p_N1__TGAGGGACATGTCCTC-1	-3.52609	4.40992
001-066_T0_COL_LP_5p_N1__CTAACTTAGATGGCGT-1	10.9808	8.94999
001-066_T0_COL_LP_5p_N1__TAAGAGAAGCGTCTAT-1	-3.80753	5.20353
001-066_T0_COL_LP_5p_N1__GTTTCTAAGTTGAGAT-1	-3.15941	4.19207
001-066_T0_COL_LP_5p_N1__CCATGTCAGACCTAGG-1	-3.57946	4.81166
001-066_T0_COL_LP_5p_N1__ATAAGAGAGAAGATTC-1	-2.4133	4.31972
001-066_T0_COL_LP_5p_N1__TTCTACAGTAAGAGAG-1	-3.71981	6.46099
001-066_T0_COL_LP_5p_N1__TTTCCTCGTGCGGTAA-1	-3.7792	6.00945
001-066_T0_COL_LP_5p_N1__TGGACGCCACTGTGTA-1	2.36212	11.497
001-066_T0_COL_LP_5p_N1__TTGCGTCAGAGTTGGC-1	-3.70762	4.88322
001-066_T0_COL_LP_5p_N1__TTTATGCTCTGCCCTA-1	2.27548	11.323
001-066_T0_COL_LP_5p_N1__TACAGTGCAGCTCGAC-1	2.46657	2.51305
001-066_T0_COL_LP_5p_N1__GGCTGGTTCTACGAGT-1	2.22926	10.9089
001-066_T0_COL_LP_5p_N1__ACGGGTCCACAAGCCC-1	-3.90261	5.00679
001-066_T0_COL_LP_5p_N1__ACATGGTTCACGCGGT-1	-3.57166	4.9768
001-066_T0_COL_LP_5p_N1__CGTTGGGGTTGCCTCT-1	-3.26544	4.19703
001-066_T0_COL_LP_5p_N1__GGACAAGGTGCGATAG-1	3.46082	2.51407
001-066_T0_COL_LP_5p_N1__AACACGTTCTGGTTCC-1	-3.83678	5.40709
001-066_T0_COL_LP_5p_N1__CCCAGTTCAACGATGG-1	-3.79609	6.16905
001-066_T0_COL_LP_5p_N1__CGATGGCCAGGTGCCT-1	2.42917	11.1625
001-066_T0_COL_LP_5p_N1__GAATAAGGTTCCATGA-1	2.43697	11.3333
001-066_T0_COL_LP_5p_N1__AAGACCTCACGGCCAT-1	0.435122	2.71263
001-066_T0_COL_LP_5p_N1__TAAGCGTAGGTACTCT-1	-3.66454	4.58824
001-066_T0_COL_LP_5p_N1__GCACTCTTCTTCGAGA-1	-3.69063	5.56221
001-066_T0_COL_LP_5p_N1__GCAGTTATCACATGCA-1	2.0502	11.3565
001-066_T0_COL_LP_5p_N1__AAAGTAGCATGTTCCC-1	2.24936	11.0487
001-066_T0_COL_LP_5p_N1__TCAGCAAGTTGCTCCT-1	-3.65699	4.52412
001-066_T0_COL_LP_5p_N1__TACGGTATCGTGGGAA-1	2.30419	11.4189
001-066_T0_COL_LP_5p_N1__CGCGGTAAGTAATCCC-1	-3.56345	4.39185
001-066_T0_COL_LP_5p_N1__TGGCTGGAGGGCTCTC-1	2.77924	2.47566
001-066_T0_COL_LP_5p_N1__CTCTGGTGTAATTGGA-1	2.94634	2.40744
001-066_T0_COL_LP_5p_N1__CAGGTGCTCCTTGCCA-1	2.43693	11.4554
001-066_T0_COL_LP_5p_N1__GGCGACTTCTTGCAAG-1	-2.38797	4.21392
001-066_T0_COL_LP_5p_N1__AACCGCGCAAGGGTCA-1	2.45938	2.30566
001-066_T0_COL_LP_5p_N1__CTGAAGTTCGCCAGCA-1	-3.30205	4.11828
001-066_T0_COL_LP_5p_N1__TCATTTGAGACCTAGG-1	2.41919	11.4026
001-066_T0_COL_LP_5p_N1__GTGAAGGTCTGATACG-1	-3.73491	6.27407
001-066_T0_COL_LP_5p_N1__CGTGAGCTCTCAAACG-1	-3.76501	6.2514
001-066_T0_COL_LP_5p_N1__ACACCCTCAGCGTAAG-1	3.19562	2.40682
001-066_T0_COL_LP_5p_N1__CCGTTCAAGCTTTGGT-1	3.31192	2.40594
001-066_T0_COL_LP_5p_N1__CTGGTCTAGTGGAGTC-1	1.9449	10.7051
001-066_T0_COL_LP_5p_N1__AGCTCTCTCGTAGGTT-1	-4.00428	5.44214
001-066_T0_COL_LP_5p_N1__GTTTCTAAGAGGTAGA-1	-3.30637	5.12839
001-066_T0_COL_LP_5p_N1__GTGCATACAGCATGAG-1	2.30011	10.7298
001-066_T0_COL_LP_5p_N1__GTAGGCCCACCCAGTG-1	-2.93416	4.17661
001-066_T0_COL_LP_5p_N1__TGATTTCAGGAATCGC-1	2.36907	11.0431
001-066_T0_COL_LP_5p_N1__GACGTTAAGGCATGGT-1	2.30621	11.5398
001-066_T0_COL_LP_5p_N1__AGATCTGGTTCGCTAA-1	-3.42814	4.54708
001-066_T0_COL_LP_5p_N1__TGCACCTCACATGTGT-1	-3.58885	4.64746
001-066_T0_COL_LP_5p_N1__TTCTCCTAGTAACCCT-1	-3.77569	4.83597
001-066_T0_COL_LP_5p_N1__TATGCCCGTGGCTCCA-1	0.563978	2.7394
001-066_T0_COL_LP_5p_N1__CAGTAACCAGGAATCG-1	-3.7829	4.59193
001-066_T0_COL_LP_5p_N1__GTTAAGCCACGTCAGC-1	-3.56051	6.21699
001-066_T0_COL_LP_5p_N1__GTAACGTGTGGCCCTA-1	2.74981	2.43129
001-066_T0_COL_LP_5p_N1__ATTGGACCATTAGCCA-1	-3.71772	6.00281
001-066_T0_COL_LP_5p_N1__TGGGAAGTCAGAGACG-1	2.45555	11.1769
001-066_T0_COL_LP_5p_N1__AAGGAGCCATGACGGA-1	-3.52635	4.53134
001-066_T0_COL_LP_5p_N1__ATGGGAGCACATCTTT-1	-4.10383	5.52756
001-066_T0_COL_LP_5p_N1__GTAGTCAAGTAAGTAC-1	9.9554	0.469028
001-066_T0_COL_LP_5p_N1__GACGTGCAGCTAACTC-1	-3.89694	5.21502
001-066_T0_COL_LP_5p_N1__GAGGTGATCCTCTAGC-1	-3.40399	4.08962
001-066_T0_COL_LP_5p_N1__GAACCTAAGCAGACTG-1	-3.5577	4.92698
001-066_T0_COL_LP_5p_N1__CATCAAGCACGAAAGC-1	-3.76359	4.55067
001-066_T0_COL_LP_5p_N1__GGGCACTCAGTTTACG-1	-3.70124	4.9184
001-066_T0_COL_LP_5p_N1__ATCACGAAGGTTACCT-1	2.39737	11.272
001-066_T0_COL_LP_5p_N1__ATTATCCCATGCCTTC-1	-3.34964	4.61451
001-066_T0_COL_LP_5p_N1__TACCTATGTTAGATGA-1	-3.33409	4.56113
001-066_T0_COL_LP_5p_N1__CTCGAAACAATGGATA-1	-3.04987	4.32798
001-066_T0_COL_LP_5p_N1__GCGCGATAGCTCCTCT-1	2.24298	10.5663
001-066_T0_COL_LP_5p_N1__GGGCATCTCCGCTGTT-1	-3.0057	4.11538
001-066_T0_COL_LP_5p_N1__AAGGCAGCATTGGTAC-1	-4.01267	4.88895
001-066_T0_COL_LP_5p_N1__TCAGATGAGCTGATAA-1	3.1563	2.57349
001-066_T0_COL_LP_5p_N1__GCTTCCACAAGTAGTA-1	-3.00397	4.08246
001-066_T0_COL_LP_5p_N1__CACAAACGTCTAGTCA-1	-2.82633	4.23517
001-066_T0_COL_LP_5p_N1__GACGTGCAGTGAAGAG-1	3.39988	2.09925
001-066_T0_COL_LP_5p_N1__CTCTGGTGTCAACATC-1	1.25093	2.41656
001-066_T0_COL_LP_5p_N1__CATATGGTCATGTAGC-1	-3.21417	4.05694
001-066_T0_COL_LP_5p_N1__TAGTTGGTCACTTACT-1	-3.53219	4.37542
001-066_T0_COL_LP_5p_N1__TGACTAGTCAACACGT-1	7.32948	6.13216
001-066_T0_COL_LP_5p_N1__CTGTGCTTCGCGTTTC-1	2.01701	10.9903
001-066_T0_COL_LP_5p_N1__CAACTAGTCCAAACAC-1	3.04693	2.84783
001-066_T0_COL_LP_5p_N1__CTGCCTAGTGTGGCTC-1	2.65661	2.2818
001-066_T0_COL_LP_5p_N1__AATCGGTAGCACAGGT-1	-3.68568	4.84546
001-066_T0_COL_LP_5p_N1__TACTTACTCATGGTCA-1	2.25452	11.1921
001-066_T0_COL_LP_5p_N1__ACACCAACACCAACCG-1	2.40816	10.8847
001-066_T0_COL_LP_5p_N1__CCCTCCTTCATAGCAC-1	3.11545	2.63507
001-066_T0_COL_LP_5p_N1__AGAGTGGCAAGCCATT-1	2.03157	10.6511
001-066_T0_COL_LP_5p_N1__GTGAAGGAGTGTGGCA-1	-3.82162	5.53466
001-066_T0_COL_LP_5p_N1__ACGAGCCTCGTTTATC-1	-3.67813	4.67013
001-066_T0_COL_LP_5p_N1__TCACGAACAAGCCCAC-1	-2.98192	4.07212
001-066_T0_COL_LP_5p_N1__ATCCACCAGCTGGAAC-1	2.05236	10.7427
001-066_T0_COL_LP_5p_N1__CACATTTCAATTCCTT-1	2.85391	2.15207
001-066_T0_COL_LP_5p_N1__CTAACTTCAGCTGGCT-1	2.47338	11.3896
001-066_T0_COL_LP_5p_N1__CACAGGCAGGTGCTTT-1	-2.81665	4.24014
001-066_T0_COL_LP_5p_N1__CTCACACTCTGCGGCA-1	2.15346	11.1064
001-066_T0_COL_LP_5p_N1__ACGATACGTTAAGGGC-1	-3.85477	5.13289
001-066_T0_COL_LP_5p_N1__TGCACCTAGATCGATA-1	-2.72405	4.18761
001-066_T0_COL_LP_5p_N1__ATCGAGTCATCAGTCA-1	-3.57141	4.90428
001-066_T0_COL_LP_5p_N1__CCTATTAGTTGGACCC-1	0.522594	2.52081
001-066_T0_COL_LP_5p_N1__GCAGCCACACTTCGAA-1	2.23073	3.04928
001-066_T0_COL_LP_5p_N1__TCTATTGAGCTAGTTC-1	0.793975	2.38918
001-066_T0_COL_LP_5p_N1__CACATAGTCTCAACTT-1	3.07026	2.21636
001-066_T0_COL_LP_5p_N1__GTGTTAGTCTCCGGTT-1	-3.54235	5.393
001-066_T0_COL_LP_5p_N1__ACTGATGAGGGAGTAA-1	7.55856	6.76821
001-066_T0_COL_LP_5p_N1__ACACCGGAGGCCCTCA-1	-2.66243	4.26729
001-066_T0_COL_LP_5p_N1__CCGGGATGTAGGCATG-1	-3.51836	4.38242
001-066_T0_COL_LP_5p_N1__CGTCCATTCACCGTAA-1	-2.79784	4.21165
001-066_T0_COL_LP_5p_N1__CCATTCGTCCAAATGC-1	-2.91275	4.14683
001-066_T0_COL_LP_5p_N1__TGGGAAGCAGTAAGCG-1	0.44842	2.63704
001-066_T0_COL_LP_5p_N1__TACTTGTTCTTCGAGA-1	2.51795	11.4175
001-066_T0_COL_LP_5p_N1__AGCAGCCGTTGTGGAG-1	-3.82194	5.55501
001-066_T0_COL_LP_5p_N1__ACCTTTATCTGTCCGT-1	1.2863	2.72999
001-066_T0_COL_LP_5p_N1__TGCACCTCACATGACT-1	3.14102	2.3586
001-066_T0_COL_LP_5p_N1__CTACATTGTTGTTTGG-1	-3.79196	5.26945
001-066_T0_COL_LP_5p_N1__TTGGAACGTGAAATCA-1	2.44391	11.3834
001-066_T0_COL_LP_5p_N1__AGCTTGAAGATCGATA-1	-3.5366	4.29879
001-066_T0_COL_LP_5p_N1__TTGCGTCCAAGACGTG-1	-3.61497	4.69245
001-066_T0_COL_LP_5p_N1__CCTTTCTAGGTTACCT-1	12.1953	11.1907
001-066_T0_COL_LP_5p_N1__GTAGGCCCAGTTCATG-1	3.06641	2.47878
001-066_T0_COL_LP_5p_N1__AGAGCTTAGAAGGTGA-1	-3.07831	4.32187
001-066_T0_COL_LP_5p_N1__GGACGTCTCCGCATAA-1	2.45115	11.1548
001-066_T0_COL_LP_5p_N1__TGACTAGTCTGATTCT-1	1.42058	2.55073
001-066_T0_COL_LP_5p_N1__TGCACCTGTAGAGTGC-1	-2.63211	4.38307
001-066_T0_COL_LP_5p_N1__CCATTCGCAAGACACG-1	-3.72554	4.29501
001-066_T0_COL_LP_5p_N1__TCAGCTCAGATGGGTC-1	-3.64163	4.17067
001-066_T0_COL_LP_5p_N1__CACCAGGAGCTGAACG-1	-3.3661	4.45127
001-066_T0_COL_LP_5p_N1__GCATGATCAGACACTT-1	2.50702	11.4223
001-066_T0_COL_LP_5p_N1__CAGTAACCAGCGTAAG-1	-3.58288	4.57822
001-066_T0_COL_LP_5p_N1__CCTCAGTAGTGTACGG-1	2.98949	2.425
001-066_T0_COL_LP_5p_N1__GCAATCAGTCCAGTAT-1	-3.28608	4.31617
001-066_T0_COL_LP_5p_N1__GCGACCAGTGCCTTGG-1	2.53192	10.8882
001-066_T0_COL_LP_5p_N1__GTCACAAAGCGTCAAG-1	-3.78123	6.39872
001-066_T0_COL_LP_5p_N1__TTGGCAACATCCCATC-1	2.23275	11.5816
001-066_T0_COL_LP_5p_N1__CTTAGGAAGCTGCGAA-1	2.33852	10.9877
001-066_T0_COL_LP_5p_N1__TCAGCTCGTGCCTGGT-1	10.5777	8.66692
001-066_T0_COL_LP_5p_N1__GGGAATGGTCCTGCTT-1	-3.45422	6.37724
001-066_T0_COL_LP_5p_N1__GGAACTTTCAACGGGA-1	2.98609	2.50747
001-066_T0_COL_LP_5p_N1__CCCAGTTGTGGTCTCG-1	9.67274	0.351875
001-066_T0_COL_LP_5p_N1__CTTACCGTCCGTTGTC-1	2.33176	11.5293
001-066_T0_COL_LP_5p_N1__GGCCGATGTGCAACGA-1	2.33491	11.2337
001-066_T0_COL_LP_5p_N1__AAAGATGTCCGCAAGC-1	-3.79412	5.05549
001-066_T0_COL_LP_5p_N1__CCTAAAGTCTAGAGTC-1	-2.98212	4.12511
001-066_T0_COL_LP_5p_N1__GGGTCTGCAACTGCGC-1	3.47321	2.61015
001-066_T0_COL_LP_5p_N1__GGAAAGCAGAGTACCG-1	10.1844	-0.319593
001-066_T0_COL_LP_5p_N1__GGCCGATAGTATCTCG-1	3.33398	2.34429
001-066_T0_COL_LP_5p_N1__CACAGGCCATTCGACA-1	-3.69758	5.01286
001-066_T0_COL_LP_5p_N1__CGATGGCTCGTTTAGG-1	-3.38814	4.41182
001-066_T0_COL_LP_5p_N1__CGGACACAGTACCGGA-1	2.71185	1.7185
001-066_T0_COL_LP_5p_N1__TTCTACACAGGCTCAC-1	-3.15755	4.24021
001-066_T0_COL_LP_5p_N1__ATCATCTGTGTGACCC-1	2.92272	2.38853
001-066_T0_COL_LP_5p_N1__GAAATGATCCTCGCAT-1	-3.26705	4.52232
001-066_T0_COL_LP_5p_N1__GTATTCTGTTCTGGTA-1	-2.78695	4.20571
001-066_T0_COL_LP_5p_N1__GACGTTACATCCCACT-1	-3.98402	4.82352
001-066_T0_COL_LP_5p_N1__GATCGTAAGTCGTACT-1	-3.89553	5.98357
001-066_T0_COL_LP_5p_N1__GCATGTACACGGCGTT-1	0.629676	2.70538
001-066_T0_COL_LP_5p_N1__CAACTAGCAGACACTT-1	1.93794	10.6778
001-066_T0_COL_LP_5p_N1__CAACCAATCTCACATT-1	-3.6469	4.59513
001-066_T0_COL_LP_5p_N1__GCACTCTCAGACACTT-1	2.95292	2.42724
001-066_T0_COL_LP_5p_N1__CCGGTAGAGGCAATTA-1	3.36981	2.468
001-066_T0_COL_LP_5p_N1__CACATAGCAGCTGGCT-1	10.2008	10.2517
001-066_T0_COL_LP_5p_N1__TCACAAGCAGCTATTG-1	-3.26305	6.78015
001-066_T0_COL_LP_5p_N1__CGCGGTAAGTAACCCT-1	6.8114	5.29019
001-066_T0_COL_LP_5p_N1__CCACGGACAGTGACAG-1	2.04335	11.266
001-066_T0_COL_LP_5p_N1__CAACCAATCTGACCTC-1	7.40704	6.58166
001-066_T0_COL_LP_5p_N1__CTGAAACGTATCAGTC-1	-2.89863	3.85949
001-066_T0_COL_LP_5p_N1__AGTCTTTAGGAGTTTA-1	3.47035	2.38519
001-066_T0_COL_LP_5p_N1__CCATGTCCACTGTTAG-1	-2.94545	4.06045
001-066_T0_COL_LP_5p_N1__ACTGAGTAGTACGTTC-1	-3.55284	5.26796
001-066_T0_COL_LP_5p_N1__GACCTGGTCTATGTGG-1	2.32591	11.4876
001-066_T0_COL_LP_5p_N1__ACTTGTTTCTGGAGCC-1	2.29329	11.0328
001-066_T0_COL_LP_5p_N1__GGAAAGCAGTGACTCT-1	-3.64022	4.44209
001-066_T0_COL_LP_5p_N1__TACCTTATCGCGCCAA-1	-3.75033	6.00042
001-066_T0_COL_LP_5p_N1__GATGAAACATGTAAGA-1	1.87249	11.235
001-066_T0_COL_LP_5p_N1__TGGACGCCAGTAGAGC-1	-2.65558	4.8172
001-066_T0_COL_LP_5p_N1__CCGTACTTCTAACTGG-1	-3.23827	4.07117
001-066_T0_COL_LP_5p_N1__AAGGCAGTCAGAGACG-1	3.30404	2.33624
001-066_T0_COL_LP_5p_N1__GGGTTGCAGACGACGT-1	-3.71997	4.60089
001-066_T0_COL_LP_5p_N1__TGAGCATAGGGCATGT-1	2.31655	11.3505
001-066_T0_COL_LP_5p_N1__TTGCCGTAGCCGCCTA-1	-2.80336	4.32709
001-066_T0_COL_LP_5p_N1__CGATGTAAGTCTTGCA-1	3.00085	2.47279
001-066_T0_COL_LP_5p_N1__CCTAGCTAGATATGGT-1	-3.98437	5.60366
001-066_T0_COL_LP_5p_N1__CGTCAGGTCGAATCCA-1	2.41816	10.7646
001-066_T0_COL_LP_5p_N1__AGCCTAAGTAAGAGAG-1	-3.67725	6.05027
001-066_T0_COL_LP_5p_N1__GTACTTTTCCTAGTGA-1	2.21258	2.44381
001-066_T0_COL_LP_5p_N1__GTGTGCGAGAGTACAT-1	2.71167	2.41588
001-066_T0_COL_LP_5p_N1__AACCATGGTAACGACG-1	-3.84602	5.42732
001-066_T0_COL_LP_5p_N1__AAGTCTGAGCGATAGC-1	2.27273	11.2269
001-066_T0_COL_LP_5p_N1__ATAACGCTCAGTACGT-1	0.46313	10.6782
001-066_T0_COL_LP_5p_N1__ATTTCTGGTTGATTCG-1	0.639224	2.56007
001-066_T0_COL_LP_5p_N1__GATGAGGTCACCTTAT-1	-3.06564	3.99584
001-066_T0_COL_LP_5p_N1__CCTAGCTAGGCGTACA-1	2.91543	2.00347
001-066_T0_COL_LP_5p_N1__TTCTACATCCTCATTA-1	0.598814	2.66955
001-066_T0_COL_LP_5p_N1__TTTATGCGTCTAGGTT-1	-3.84597	4.97064
001-066_T0_COL_LP_5p_N1__TTGGCAAGTACTTAGC-1	3.78761	2.32681
001-066_T0_COL_LP_5p_N1__CAGCCGACAAACGTGG-1	1.19301	4.23084
001-066_T0_COL_LP_5p_N1__TGCTGCTGTAGAAGGA-1	9.89579	-0.064602
001-066_T0_COL_LP_5p_N1__ACACCCTCACCCAGTG-1	2.34902	11.037
001-066_T0_COL_LP_5p_N1__AGTAGTCTCAGCGACC-1	-3.6997	5.29308
001-066_T0_COL_LP_5p_N1__TTTCCTCTCTTCAACT-1	2.16752	10.6845
001-066_T0_COL_LP_5p_N1__GTACTCCAGTACATGA-1	3.11918	2.42842
001-066_T0_COL_LP_5p_N1__GCCAAATGTCCTCTTG-1	2.43418	11.41
001-066_T0_COL_LP_5p_N1__GGTGCGTTCTGTTTGT-1	-2.86471	4.17805
001-066_T0_COL_LP_5p_N1__GCTGCAGTCAGCGACC-1	2.4195	11.4657
001-066_T0_COL_LP_5p_N1__TAGCCGGAGACAATAC-1	2.04857	2.27031
001-066_T0_COL_LP_5p_N1__CCTTACGCATGGTCAT-1	2.79259	2.84612
001-066_T0_COL_LP_5p_N1__CCCAATCCAGCCTTGG-1	-3.0925	4.13147
001-066_T0_COL_LP_5p_N1__ACTGTCCAGGGAACGG-1	-3.71408	5.11318
001-066_T0_COL_LP_5p_N1__CCGTACTTCTTACCGC-1	-3.92074	5.08967
001-066_T0_COL_LP_5p_N1__TAAGCGTAGGTGATAT-1	-3.21312	3.92396
001-066_T0_COL_LP_5p_N1__CACAAACGTAGCTTGT-1	2.42769	10.7387
001-066_T0_COL_LP_5p_N1__ACTGAACCACGTAAGG-1	2.37461	11.0997
001-066_T0_COL_LP_5p_N1__CTCTGGTAGCCGTCGT-1	7.21518	6.18763
001-066_T0_COL_LP_5p_N1__CCGGTAGAGAAGGTTT-1	2.43966	10.8966
001-066_T0_COL_LP_5p_N1__TTTACTGGTCACTTCC-1	-3.20843	4.69599
001-066_T0_COL_LP_5p_N1__GTATCTTCAACGATGG-1	-2.65098	4.07924
001-066_T0_COL_LP_5p_N1__GTAGTCACAATGACCT-1	2.88253	2.3377
001-066_T0_COL_LP_5p_N1__GCGCAGTCAGACGTAG-1	2.58737	2.19156
001-066_T0_COL_LP_5p_N1__CCGGGATGTAGGCTGA-1	2.305	11.0809
001-066_T0_COL_LP_5p_N1__TTGTAGGAGGCCCGTT-1	-3.40276	4.30586
001-066_T0_COL_LP_5p_N1__CGCGTTTCACATAACC-1	-3.75105	5.26529
001-066_T0_COL_LP_5p_N1__CCGTTCAGTCATTAGC-1	-2.6447	5.14693
001-066_T0_COL_LP_5p_N1__CGATTGATCGCGATCG-1	-3.95578	5.37924
001-066_T0_COL_LP_5p_N1__GACTGCGGTTTGTTTC-1	2.84985	2.42767
001-066_T0_COL_LP_5p_N1__ACGGAGAGTTGGGACA-1	-3.68073	4.63496
001-066_T0_COL_LP_5p_N1__CGAATGTAGCTCAACT-1	2.17953	11.3052
001-066_T0_COL_LP_5p_N1__GTCAAGTTCTGCGGCA-1	-3.82307	5.15235
001-066_T0_COL_LP_5p_N1__CACAGTAAGCTGCCCA-1	2.36924	11.5101
001-066_T0_COL_LP_5p_N1__TGCGCAGGTTAAAGTG-1	2.04014	10.6832
001-066_T0_COL_LP_5p_N1__TGCTGCTCAAAGTGCG-1	-3.23687	4.31963
001-066_T0_COL_LP_5p_N1__CGTAGCGGTACGAAAT-1	-2.68903	4.17075
001-066_T0_COL_LP_5p_N1__TACTTACAGTTCCACA-1	-2.77506	4.43435
001-066_T0_COL_LP_5p_N1__ACTATCTGTAAATGAC-1	3.23111	2.69679
001-066_T0_COL_LP_5p_N1__GTTCATTAGCAGCGTA-1	2.34778	11.3565
001-066_T0_COL_LP_5p_N1__GATCGTAAGTGAAGTT-1	7.56304	6.62316
001-066_T0_COL_LP_5p_N1__TCTCTAATCGAGAGCA-1	2.76745	2.55214
001-066_T0_COL_LP_5p_N1__GGGCACTTCGAACGGA-1	-3.89466	5.08238
001-066_T0_COL_LP_5p_N1__TCTGAGATCATGCATG-1	2.34908	11.2673
001-066_T0_COL_LP_5p_N1__GGACAAGAGTGAAGTT-1	2.13443	10.9712
001-066_T0_COL_LP_5p_N1__GCAGCCAGTTGATTGC-1	-3.67137	4.58235
001-066_T0_COL_LP_5p_N1__CACATTTAGCCTCGTG-1	10.8063	8.77666
001-066_T0_COL_LP_5p_N1__GACTGCGGTGCTGTAT-1	2.98139	2.39752
001-066_T0_COL_LP_5p_N1__ACACTGAAGTGGGATC-1	-3.93634	4.93139
001-066_T0_COL_LP_5p_N1__GGCCGATAGACTAAGT-1	-2.75872	4.19026
001-066_T0_COL_LP_5p_N1__TGCCCTACACGGTGTC-1	-3.56478	4.94246
001-066_T0_COL_LP_5p_N1__GATTCAGAGCGTTTAC-1	-3.38263	4.16674
001-066_T0_COL_LP_5p_N1__CAACCTCAGACGACGT-1	2.32278	11.5284
001-066_T0_COL_LP_5p_N1__AGTGGGAGTCGATTGT-1	-3.86378	6.04371
001-066_T0_COL_LP_5p_N1__GCTTGAAAGCGTTCCG-1	2.49738	2.27217
001-066_T0_COL_LP_5p_N1__CTACGTCGTCAAAGAT-1	-4.03085	6.79798
001-066_T0_COL_LP_5p_N1__TCAGCTCCAATCACAC-1	2.2636	2.25217
001-066_T0_COL_LP_5p_N1__AGTGTCAGTGCCTGTG-1	-2.39644	4.19592
001-066_T0_COL_LP_5p_N1__CACAGTAGTCTGCAAT-1	3.03128	2.37089
001-066_T0_COL_LP_5p_N1__GATGAAAAGCTGAAAT-1	-2.6103	4.08678
001-066_T0_COL_LP_5p_N1__TGGGCGTAGTTAACGA-1	2.43883	11.3617
001-066_T0_COL_LP_5p_N1__AACGTTGGTTCAGCGC-1	2.48106	11.4327
001-066_T0_COL_LP_5p_N1__TCAATCTGTGCGCTTG-1	2.40564	11.2831
001-066_T0_COL_LP_5p_N1__GCGACCATCAACCATG-1	3.76713	2.30362
001-066_T0_COL_LP_5p_N1__TCTATTGGTGCGCTTG-1	3.22143	2.64065
001-066_T0_COL_LP_5p_N1__CTCACACTCCTTGGTC-1	-3.0197	4.12423
001-066_T0_COL_LP_5p_N1__CCATGTCCAGTGGAGT-1	-3.36284	4.27264
001-066_T0_COL_LP_5p_N1__GCACATAGTCCGTCAG-1	-2.19608	4.34933
001-066_T0_COL_LP_5p_N1__CGACTTCCACGTAAGG-1	-3.83431	4.79888
001-066_T0_COL_LP_5p_N1__GTATCTTGTATGGTTC-1	-2.75707	4.1653
001-066_T0_COL_LP_5p_N1__TTTACTGCACGGTGTC-1	2.4702	11.4948
001-066_T0_COL_LP_5p_N1__CAGCGACCACACCGCA-1	2.44334	11.0211
001-066_T0_COL_LP_5p_N1__GACGTGCTCTAACTTC-1	2.51606	10.8579
001-066_T0_COL_LP_5p_N1__CTAACTTTCGAGGTAG-1	2.99803	2.49592
001-066_T0_COL_LP_5p_N1__ATCTACTGTTCAACCA-1	3.19638	2.43945
001-066_T0_COL_LP_5p_N1__ACGCAGCGTCAAAGAT-1	-2.70542	4.16929
001-066_T0_COL_LP_5p_N1__CATGACATCCGTACAA-1	-3.88565	4.93185
001-066_T0_COL_LP_5p_N1__TGTGTTTCAGGGAGAG-1	0.954297	3.00792
001-066_T0_COL_LP_5p_N1__TCGGTAAGTTGTGGCC-1	2.39327	11.5023
001-066_T0_COL_LP_5p_N1__CTGTTTATCATTCACT-1	-3.52987	4.39951
001-066_T0_COL_LP_5p_N1__CGCTTCAGTCCAGTAT-1	-3.87328	4.95357
001-066_T0_COL_LP_5p_N1__GTGCTTCAGCGATCCC-1	2.61947	2.43528
001-066_T0_COL_LP_5p_N1__CGCTTCAAGAATTGTG-1	2.37523	11.5393
001-066_T0_COL_LP_5p_N1__ATCCGAAAGGATGTAT-1	0.341068	2.52014
001-066_T0_COL_LP_5p_N1__TGCCCATGTGCACGAA-1	-3.8904	6.37774
001-066_T0_COL_LP_5p_N1__GGCTGGTCATTACCTT-1	-3.29339	4.41625
001-066_T0_COL_LP_5p_N1__TGCCCATGTCGAGTTT-1	-3.4562	4.98733
001-066_T0_COL_LP_5p_N1__CACATTTCAGCGTAAG-1	-3.92935	5.56243
001-066_T0_COL_LP_5p_N1__ACACCCTGTCGCGAAA-1	0.366923	10.7147
001-066_T0_COL_LP_5p_N1__GATCTAGGTTCGGGCT-1	-3.50492	4.30873
001-066_T0_COL_LP_5p_N1__GGCTCGATCTTTCCTC-1	-3.5114	4.42079
001-066_T0_COL_LP_5p_N1__ATCATCTAGTACCGGA-1	2.1745	10.7486
001-066_T0_COL_LP_5p_N1__ATTCTACTCTTCTGGC-1	2.14867	11.0998
001-066_T0_COL_LP_5p_N1__CAGCAGCCATAGACTC-1	2.01065	2.57382
001-066_T0_COL_LP_5p_N1__CGTCAGGCAGTTAACC-1	2.71273	2.2323
001-066_T0_COL_LP_5p_N1__TGTGGTAAGATAGCAT-1	3.56363	2.36971
001-066_T0_COL_LP_5p_N1__CCCAGTTCACATGGGA-1	-3.35819	4.18964
001-066_T0_COL_LP_5p_N1__ATAACGCCAAGCCTAT-1	-2.95312	4.04787
001-066_T0_COL_LP_5p_N1__GTAACGTAGAGGTTAT-1	3.0058	2.22249
001-066_T0_COL_LP_5p_N1__TATTACCTCTGTACGA-1	2.85058	2.26681
001-066_T0_COL_LP_5p_N1__ATCTGCCGTCCGAACC-1	2.41469	11.0298
001-066_T0_COL_LP_5p_N1__CGCTATCTCGGCATCG-1	-3.88558	5.10541
001-066_T0_COL_LP_5p_N1__ATTGGTGAGCAGCCTC-1	-3.40943	4.77806
001-066_T0_COL_LP_5p_N1__CAGAATCTCCCTAACC-1	-3.69774	5.08831
001-066_T0_COL_LP_5p_N1__ACCTTTAGTAAGGATT-1	3.29224	2.38482
001-066_T0_COL_LP_5p_N1__GTGGGTCGTCGATTGT-1	-3.55395	4.27314
001-066_T0_COL_LP_5p_N1__ACCTTTACAAGAGTCG-1	10.7409	8.61094
001-066_T0_COL_LP_5p_N1__CCTTCCCGTGGTTTCA-1	-2.74933	4.10855
001-066_T0_COL_LP_5p_N1__CGATGTACAGCCTATA-1	-2.55127	4.1517
001-066_T0_COL_LP_5p_N1__CGATTGATCATCGGAT-1	-3.52255	4.46741
001-066_T0_COL_LP_5p_N1__TCTATTGCATGGTCTA-1	2.0229	2.36868
001-066_T0_COL_LP_5p_N1__GACACGCCAGCTCGAC-1	2.23635	10.997
001-066_T0_COL_LP_5p_N1__CACACTCAGATACACA-1	3.14065	1.28919
001-066_T0_COL_LP_5p_N1__ACGCAGCGTTAAAGAC-1	10.4785	8.80486
001-066_T0_COL_LP_5p_N1__TCAATCTGTGTGGCTC-1	-2.80936	4.11237
001-066_T0_COL_LP_5p_N1__CGTTCTGAGATATGCA-1	3.2649	2.44071
001-066_T0_COL_LP_5p_N1__GTAACTGTCACATACG-1	-3.77302	4.76429
001-066_T0_COL_LP_5p_N1__CATCCACGTACCCAAT-1	3.58714	2.43189
001-066_T0_COL_LP_5p_N1__GAGTCCGAGCTGTCTA-1	10.2022	0.172667
001-066_T0_COL_LP_5p_N1__CTCGAAAAGAATGTTG-1	-0.920155	3.60141
001-066_T0_COL_LP_5p_N1__AGCGTCGCACCACGTG-1	-3.35125	4.30645
001-066_T0_COL_LP_5p_N1__ACATGGTCACTGTTAG-1	3.12332	2.29396
001-066_T0_COL_LP_5p_N1__CTAGCCTCACAACTGT-1	2.90295	2.38336
001-066_T0_COL_LP_5p_N1__GGACAGACATGCCTTC-1	2.5343	2.50714
001-066_T0_COL_LP_5p_N1__CAGTCCTCACAGGTTT-1	3.29721	2.4971
001-066_T0_COL_LP_5p_N1__CCTCTGAAGAGCCTAG-1	-3.41723	4.59356
001-066_T0_COL_LP_5p_N1__GGCTCGACAGCATGAG-1	-2.89904	4.23692
001-066_T0_COL_LP_5p_N1__CCTTTCTCAGAAGCAC-1	-3.81958	4.77213
001-066_T0_COL_LP_5p_N1__TTCGGTCCAAAGCGGT-1	3.73003	2.00443
001-066_T0_COL_LP_5p_N1__CACATAGCACCTATCC-1	9.15192	0.693518
001-066_T0_COL_LP_5p_N1__GTAACTGAGTACGATA-1	2.82966	2.27664
001-066_T0_COL_LP_5p_N1__CTGAAGTGTTCGTCTC-1	2.32811	10.9121
001-066_T0_COL_LP_5p_N1__CGATCGGAGAATGTTG-1	-2.96004	4.07117
001-066_T0_COL_LP_5p_N1__CACAGTAAGCGTAATA-1	-2.92567	4.05168
001-066_T0_COL_LP_5p_N1__GTAACTGTCCGATATG-1	-3.39327	4.20106
001-066_T0_COL_LP_5p_N1__AAAGCAATCTGCGGCA-1	2.44664	11.4451
001-066_T0_COL_LP_5p_N1__AGGCCACTCATTCACT-1	-2.50221	4.13163
001-066_T0_COL_LP_5p_N1__CCACCTAAGCCCAACC-1	-2.7197	4.10312
001-066_T0_COL_LP_5p_N1__GCGAGAACATCACGAT-1	-2.6786	4.15587
001-066_T0_COL_LP_5p_N1__AAAGTAGGTCGGCTCA-1	-0.942333	3.64925
001-066_T0_COL_LP_5p_N1__CGAACATTCACCTCGT-1	1.46364	10.8288
001-066_T0_COL_LP_5p_N1__TTTGTCATCGAATCCA-1	-3.62085	4.59085
001-066_T0_COL_LP_5p_N1__CGTAGGCTCTGAGGGA-1	-3.95909	5.77399
001-066_T0_COL_LP_5p_N1__TCTGGAACATCACAAC-1	3.37158	2.54827
001-066_T0_COL_LP_5p_N1__AGCTCTCAGACAAGCC-1	2.82035	2.37108
001-066_T0_COL_LP_5p_N1__TGTGGTACATTGCGGC-1	-2.88813	4.10484
001-066_T0_COL_LP_5p_N1__CATATTCCAGACAAGC-1	-3.04073	3.98131
001-066_T0_COL_LP_5p_N1__TCAACGAGTTATTCTC-1	2.24331	10.795
001-066_T0_COL_LP_5p_N1__CCTTCCCAGTGTTGAA-1	-3.86912	5.66778
001-066_T0_COL_LP_5p_N1__GACGGCTAGAGTGAGA-1	-3.22463	4.1351
001-066_T0_COL_LP_5p_N1__CAGATCAGTAGCGCAA-1	-2.9326	4.13631
001-066_T0_COL_LP_5p_N1__TGTATTCCAAGTAGTA-1	-3.00576	4.42608
001-066_T0_COL_LP_5p_N1__ACAGCTAGTAGCGCAA-1	-3.30901	4.58958
001-066_T0_COL_LP_5p_N1__GGAACTTAGACATAAC-1	2.20015	11.3933
001-066_T0_COL_LP_5p_N1__CAAGATCGTTCGTGAT-1	2.409	11.3925
001-066_T0_COL_LP_5p_N1__ACACTGAAGGAGTTGC-1	3.58275	2.37198
001-066_T0_COL_LP_5p_N1__ACTTTCAAGGTGACCA-1	2.15272	11.3638
001-066_T0_COL_LP_5p_N1__TCAGGTACACACAGAG-1	2.3605	11.5845
001-066_T0_COL_LP_5p_N1__TGTCCCACATCACCCT-1	3.04065	2.51704
001-066_T0_COL_LP_5p_N1__CTACCCATCTAACGGT-1	-3.71384	6.55338
001-066_T0_COL_LP_5p_N1__TGTGGTATCAACACGT-1	1.87166	10.5544
001-066_T0_COL_LP_5p_N1__GGTATTGAGTCGAGTG-1	-3.69842	4.87621
001-066_T0_COL_LP_5p_N1__GTTCATTTCTACCAGA-1	-3.77688	5.02546
001-066_T0_COL_LP_5p_N1__CTACGTCTCCCTGACT-1	-3.79011	4.68708
001-066_T0_COL_LP_5p_N1__CTTAACTAGAAGGGTA-1	-3.99125	4.58372
001-066_T0_COL_LP_5p_N1__GTCACAATCTGGCGAC-1	-3.96341	4.95208
001-066_T0_COL_LP_5p_N1__GGGTTGCGTCTAGCGC-1	2.00608	10.735
001-066_T0_COL_LP_5p_N1__CTAGAGTCAGACGCCT-1	2.53573	10.9152
001-066_T0_COL_LP_5p_N1__CTTAACTTCTGATACG-1	2.50262	1.95348
001-066_T0_COL_LP_5p_N1__GTCCTCATCCGGGTGT-1	1.25525	10.7472
001-066_T0_COL_LP_5p_N1__CCGGGATGTTGGTTTG-1	11.7723	9.44224
001-066_T0_COL_LP_5p_N1__CTACCCAGTGTATGGG-1	-3.78209	4.41373
001-066_T0_COL_LP_5p_N1__GCATGTAGTAAGCACG-1	2.57813	2.33286
001-066_T0_COL_LP_5p_N1__TTCTCAACAGTCAGAG-1	3.09128	2.27195
001-066_T0_COL_LP_5p_N1__AGGGTGATCATCACCC-1	9.53457	0.99575
001-066_T0_COL_LP_5p_N1__TATTACCTCGGCCGAT-1	-3.73143	4.63397
001-066_T0_COL_LP_5p_N1__TTATGCTCAAAGGAAG-1	-3.33196	4.29734
001-066_T0_COL_LP_5p_N1__GTGCATAGTCAGAATA-1	7.15858	7.29299
001-066_T0_COL_LP_5p_N1__CGAGAAGAGGATTCGG-1	2.49698	10.8307
001-066_T0_COL_LP_5p_N1__ATCATGGTCTGTCCGT-1	3.33233	2.53966
001-066_T0_COL_LP_5p_N1__GACCAATTCTCGTTTA-1	-3.56769	4.63168
001-066_T0_COL_LP_5p_N1__TGCTACCGTGCTCTTC-1	3.33738	2.35583
001-066_T0_COL_LP_5p_N1__ACTTACTTCCTTGGTC-1	1.10292	10.7936
001-066_T0_COL_LP_5p_N1__AGTGAGGTCAACACGT-1	2.56381	2.5514
001-066_T0_COL_LP_5p_N1__AAATGCCTCGGTCCGA-1	2.52636	11.388
001-066_T0_COL_LP_5p_N1__AATCCAGGTACCGCTG-1	2.39282	11.5366
001-066_T0_COL_LP_5p_N1__CTAAGACTCCTACAGA-1	3.09081	2.26794
001-066_T0_COL_LP_5p_N1__ACAGCTATCGCGCCAA-1	-3.19051	4.43145
001-066_T0_COL_LP_5p_N1__CGATGTATCCAGAGGA-1	2.6145	2.43659
001-066_T0_COL_LP_5p_N1__TGAGAGGCAAGCGATG-1	-2.85815	4.25314
001-066_T0_COL_LP_5p_N1__GGGCATCCAATGTAAG-1	-2.69803	4.29831
001-066_T0_COL_LP_5p_N1__TGTGTTTCAAATACAG-1	1.8582	10.6734
001-066_T0_COL_LP_5p_N1__GCGACCACACGGCCAT-1	2.25698	1.99307
001-066_T0_COL_LP_5p_N1__GGATGTTAGACTGGGT-1	2.41823	11.3861
001-066_T0_COL_LP_5p_N1__AGCCTAATCGGCGCTA-1	1.95853	10.8453
001-066_T0_COL_LP_5p_N1__CTAATGGCAGACGTAG-1	2.54008	10.7147
001-066_T0_COL_LP_5p_N1__CATCAGAGTTGTGGCC-1	-3.29863	4.23399
001-066_T0_COL_LP_5p_N1__CTAGCCTTCAACCATG-1	3.68372	2.07147
001-066_T0_COL_LP_5p_N1__AGATTGCGTGTGCCTG-1	12.1878	11.1109
001-066_T0_COL_LP_5p_N1__CCCAGTTCATATACCG-1	-3.3309	4.06198
001-066_T0_COL_LP_5p_N1__AAGACCTTCCCAAGAT-1	0.797897	2.46517
001-066_T0_COL_LP_5p_N1__GATCGTATCATGCTCC-1	-3.8566	5.05436
001-066_T0_COL_LP_5p_N1__TTTATGCCAAGTTAAG-1	3.78059	1.97099
001-066_T0_COL_LP_5p_N1__GAAACTCGTTCCACTC-1	1.65134	10.2917
001-066_T0_COL_LP_5p_N1__AAGACCTGTGCATCTA-1	3.43965	2.68185
001-066_T0_COL_LP_5p_N1__CCGGTAGGTAAGTGGC-1	-2.97635	4.11133
001-066_T0_COL_LP_5p_N1__CATGACATCGAGAACG-1	-3.92767	4.76166
001-066_T0_COL_LP_5p_N1__ATGTGTGCACCAGGTC-1	-3.32628	4.15984
001-066_T0_COL_LP_5p_N1__CCGTTCAGTTTCCACC-1	-3.08439	4.3195
001-066_T0_COL_LP_5p_N1__TCATTACGTTGTTTGG-1	3.28149	2.43544
001-066_T0_COL_LP_5p_N1__CCTTACGTCATGTCCC-1	-2.74956	4.27582
001-066_T0_COL_LP_5p_N1__GTACGTAAGTGTTAGA-1	3.15735	2.45937
001-066_T0_COL_LP_5p_N1__TACCTATGTAGCGTCC-1	2.22467	11.2623
001-066_T0_COL_LP_5p_N1__CGAGAAGTCATGTCTT-1	2.29717	11.3661
001-066_T0_COL_LP_5p_N1__GAAACTCGTCAGTGGA-1	-3.89723	5.08689
001-066_T0_COL_LP_5p_N1__CGTGAGCTCCATTCTA-1	2.76096	2.42126
001-066_T0_COL_LP_5p_N1__GTCAAGTTCCGTAGTA-1	3.21342	2.25564
001-066_T0_COL_LP_5p_N1__GTCTCGTCATAGACTC-1	2.88854	2.36293
001-066_T0_COL_LP_5p_N1__TGCGTGGAGTCCGGTC-1	2.69392	2.49803
001-066_T0_COL_LP_5p_N1__GTTCTCGCAAGACGTG-1	2.42449	11.4285
001-066_T0_COL_LP_5p_N1__AGTGAGGTCTGCGACG-1	2.06676	1.72844
001-066_T0_COL_LP_5p_N1__TCTGGAAAGACCTTTG-1	-2.79107	4.04202
001-066_T0_COL_LP_5p_N1__GACTGCGCAGCATACT-1	-2.96811	4.02389
001-066_T0_COL_LP_5p_N1__ATCATCTGTCGACTAT-1	2.45632	2.48386
001-066_T0_COL_LP_5p_N1__GGCGTGTCATATGAGA-1	1.67171	2.34068
001-066_T0_COL_LP_5p_N1__CATGGCGGTGCGGTAA-1	-2.89776	4.44395
001-066_T0_COL_LP_5p_N1__CATCAGAGTAGGCTGA-1	10.0215	0.119332
001-066_T0_COL_LP_5p_N1__ACGAGCCTCATTGCCC-1	11.2188	9.22381
001-066_T0_COL_LP_5p_N1__AGCTCTCTCCATGAGT-1	-2.80217	4.15062
001-066_T0_COL_LP_5p_N1__TGAGAGGGTTCTCATT-1	-2.73323	4.12207
001-066_T0_COL_LP_5p_N1__GATGCTATCTGCTGTC-1	-2.81096	4.2497
001-066_T0_COL_LP_5p_N1__TTCGAAGGTAAATGAC-1	2.32287	2.48585
001-066_T0_COL_LP_5p_N1__TTGTAGGCATTGCGGC-1	-2.61193	4.29453
001-066_T0_COL_LP_5p_N1__TCCACACTCCCTTGCA-1	-2.93029	4.50769
001-066_T0_COL_LP_5p_N1__TGACTTTCAGACAAAT-1	3.62477	2.19317
001-066_T0_COL_LP_5p_N1__CGTGAGCTCCTCGCAT-1	-3.55364	5.0353
001-066_T0_COL_LP_5p_N1__GTGCTTCGTGATGCCC-1	-3.04217	4.00385
001-066_T0_COL_LP_5p_N1__GGCTGGTCACATCCGG-1	3.17115	2.30959
001-066_T0_COL_LP_5p_N1__AACGTTGAGGGAGTAA-1	2.19276	11.32
001-066_T0_COL_LP_5p_N1__GGGCACTAGACTAGGC-1	-2.25107	4.36157
001-066_T0_COL_LP_5p_N1__TTCTTAGCATCCGCGA-1	1.78656	11.3495
001-066_T0_COL_LP_5p_N1__AATCGGTTCATGCATG-1	3.26791	2.56775
001-066_T0_COL_LP_5p_N1__TTTGCGCTCTGCGACG-1	3.10438	2.49272
001-066_T0_COL_LP_5p_N1__GAAACTCAGTAGCCGA-1	2.00838	10.6601
001-066_T0_COL_LP_5p_N1__CCTAAAGAGTCACGCC-1	0.920536	2.92437
001-066_T0_COL_LP_5p_N1__TTGCGTCCACATCCAA-1	-3.89339	5.11672
001-066_T0_COL_LP_5p_N1__ACGCCGATCCTCCTAG-1	-2.80778	4.13957
001-066_T0_COL_LP_5p_N1__TTAACTCGTGAAGGCT-1	2.31043	2.43457
001-066_T0_COL_LP_5p_N1__AGCAGCCTCTGATTCT-1	2.42751	2.3026
001-066_T0_COL_LP_5p_N1__TTAGTTCCACATTTCT-1	-3.83021	4.83821
001-066_T0_COL_LP_5p_N1__TACGGATCAAAGGAAG-1	-3.7425	4.69489
001-066_T0_COL_LP_5p_N1__CTCGTCAAGTCGAGTG-1	-3.17372	4.14559
001-066_T0_COL_LP_5p_N1__CAGTAACAGAGGGCTT-1	-3.32112	4.48041
001-066_T0_COL_LP_5p_N1__GTGAAGGTCTAGAGTC-1	2.34821	2.59638
001-066_T0_COL_LP_5p_N1__AACTTTCGTCGACTGC-1	-4.12545	5.09954
001-066_T0_COL_LP_5p_N1__GCAGCCATCCCTAATT-1	1.19266	9.84857
001-066_T0_COL_LP_5p_N1__GGGACCTAGAAGATTC-1	3.17423	2.3745
001-066_T0_COL_LP_5p_N1__CCTTCCCGTAGCTCCG-1	3.29667	1.93243
001-066_T0_COL_LP_5p_N1__AAACCTGGTGAGCGAT-1	2.0538	2.79522
001-066_T0_COL_LP_5p_N1__GTCACGGGTCCGTTAA-1	-3.95222	4.58688
001-066_T0_COL_LP_5p_N1__CACTCCAAGTAAGTAC-1	-3.65747	4.82766
001-066_T0_COL_LP_5p_N1__GGCGACTTCCCTAACC-1	3.24012	2.29335
001-066_T0_COL_LP_5p_N1__GCAATCACACTTACGA-1	2.3174	11.2622
001-066_T0_COL_LP_5p_N1__TTGGAACCACTATCTT-1	3.48626	2.56746
001-066_T0_COL_LP_5p_N1__GTACTTTTCCTCATTA-1	2.84367	2.48912
001-066_T0_COL_LP_5p_N1__CCACGGAAGAACTGTA-1	12.2474	11.1961
001-066_T0_COL_LP_5p_N1__GTCTTCGAGAATCTCC-1	2.27474	10.8602
001-066_T0_COL_LP_5p_N1__ACTTGTTAGGATCGCA-1	3.15344	2.28159
001-066_T0_COL_LP_5p_N1__ATTATCCGTCTAGTCA-1	-2.73167	4.23825
001-066_T0_COL_LP_5p_N1__CAGAATCTCCGAAGAG-1	3.25776	2.27698
001-066_T0_COL_LP_5p_N1__ACCCACTTCGGTGTTA-1	2.27905	10.6894
001-066_T0_COL_LP_5p_N1__TAGTTGGCACTTCTGC-1	-3.12241	3.89864
001-066_T0_COL_LP_5p_N1__CCGGTAGTCTCTTGAT-1	-3.93378	6.85369
001-066_T0_COL_LP_5p_N1__CGTTCTGGTACCAGTT-1	3.2699	2.2927
001-066_T0_COL_LP_5p_N1__CAGCATACAGCGATCC-1	-3.28281	4.12182
001-066_T0_COL_LP_5p_N1__ACGATACCAATGGTCT-1	3.21496	2.46983
001-066_T0_COL_LP_5p_N1__CTGAAGTTCCCTTGTG-1	3.14094	2.44555
001-066_T0_COL_LP_5p_N1__GGATTACGTACATGTC-1	3.06661	2.45755
001-066_T0_COL_LP_5p_N1__TGCTACCGTCGCCATG-1	2.51272	2.6798
001-066_T0_COL_LP_5p_N1__CCTACACGTTCCAACA-1	-3.62881	4.19386
001-066_T0_COL_LP_5p_N1__GATCGATGTACTCAAC-1	2.24051	11.4617
001-066_T0_COL_LP_5p_N1__TGCGTGGCAAGTCATC-1	-3.89561	4.96164
001-066_T0_COL_LP_5p_N1__GGCGTGTCAGGAATGC-1	-2.859	4.10077
001-066_T0_COL_LP_5p_N1__TGGCGCAAGAGTACAT-1	2.36781	11.0655
001-066_T0_COL_LP_5p_N1__TTGGAACAGAATGTTG-1	-3.87512	4.93154
001-066_T0_COL_LP_5p_N1__ATTCTACTCTACTCAT-1	2.60552	2.36071
001-066_T0_COL_LP_5p_N1__ATAACGCGTAATAGCA-1	-2.67839	4.20664
001-066_T0_COL_LP_5p_N1__GTGCAGCTCGCCAAAT-1	2.35078	11.3288
001-066_T0_COL_LP_5p_N1__ATTGGTGCACGGTGTC-1	-3.80547	4.96192
001-066_T0_COL_LP_5p_N1__GACGCGTAGTGTGGCA-1	2.09377	10.9438
001-066_T0_COL_LP_5p_N1__CATGACATCCTCGCAT-1	2.45843	11.4497
001-066_T0_COL_LP_5p_N1__TTTCCTCGTGGGTCAA-1	-3.95785	5.64946
001-066_T0_COL_LP_5p_N1__GGCCGATTCACCTCGT-1	-3.75102	5.38024
001-066_T0_COL_LP_5p_N1__GACAGAGAGACAATAC-1	11.3479	0.565975
001-066_T0_COL_LP_5p_N1__CTACCCATCCTGTACC-1	-3.90512	4.35736
001-066_T0_COL_LP_5p_N1__TTTACTGTCCATGAAC-1	-3.45429	4.37331
001-066_T0_COL_LP_5p_N1__CGTGTAATCCGCATCT-1	-3.87997	6.53993
001-066_T0_COL_LP_5p_N1__AGACGTTTCCCAACGG-1	2.34664	11.1897
001-066_T0_COL_LP_5p_N1__CGAACATGTACTTCTT-1	1.90613	10.5561
001-066_T0_COL_LP_5p_N1__ACACCGGGTGATAAAC-1	2.36206	2.40038
001-066_T0_COL_LP_5p_N1__ATTATCCGTTGTCTTT-1	3.60085	2.09052
001-066_T0_COL_LP_5p_N1__TGCGCAGTCATCTGCC-1	3.35399	2.59525
001-066_T0_COL_LP_5p_N1__GTTCATTGTAGGGACT-1	0.519861	10.6587
001-066_T0_COL_LP_5p_N1__GGTATTGTCTGCTTGC-1	3.53543	2.1799
001-066_T0_COL_LP_5p_N1__ACACTGAAGCTGCCCA-1	1.01387	2.55719
001-066_T0_COL_LP_5p_N1__AATCGGTTCAGCTTAG-1	2.79936	2.43567
001-066_T0_COL_LP_5p_N1__CTGCCTATCAGCCTAA-1	0.679563	10.6858
001-066_T0_COL_LP_5p_N1__GTGCATAGTAAGAGAG-1	3.50555	2.49736
001-066_T0_COL_LP_5p_N1__TTTCCTCTCCCTGACT-1	-3.77413	4.16045
001-066_T0_COL_LP_5p_N1__GACAGAGCACATGACT-1	-3.42691	4.21618
001-066_T0_COL_LP_5p_N1__GCGCGATCAGGATTGG-1	2.35474	11.5104
001-066_T0_COL_LP_5p_N1__CCTTCGAAGGGTCTCC-1	2.11473	11.1158
001-066_T0_COL_LP_5p_N1__AACTCTTAGTCAAGGC-1	-3.93031	5.52417
001-066_T0_COL_LP_5p_N1__GGATGTTGTATCACCA-1	2.42814	2.38466
001-066_T0_COL_LP_5p_N1__ACGATGTTCCACGTTC-1	-3.49761	6.22758
001-066_T0_COL_LP_5p_N1__CAGGTGCAGGCGATAC-1	3.26169	2.52373
001-066_T0_COL_LP_5p_N1__CTACGTCCAAGTTCTG-1	-3.49817	4.29393
001-066_T0_COL_LP_5p_N1__GTCTTCGGTACCGAGA-1	0.303761	2.58309
001-066_T0_COL_LP_5p_N1__CTACGTCCAGGGCATA-1	-3.57036	4.05328
001-066_T0_COL_LP_5p_N1__TCTGGAACATGGTTGT-1	3.24443	2.411
001-066_T0_COL_LP_5p_N1__AGCGTCGCAGGGCATA-1	0.590282	2.32609
001-066_T0_COL_LP_5p_N1__TCCACACGTAGCGTCC-1	-3.03133	4.1784
001-066_T0_COL_LP_5p_N1__GTCATTTGTTCTGAAC-1	1.83916	10.4723
001-066_T0_COL_LP_5p_N1__CTAAGACAGTTCGATC-1	9.08212	0.719677
001-066_T0_COL_LP_5p_N1__GTACTTTCAGTCAGCC-1	2.27124	11.0375
001-066_T0_COL_LP_5p_N1__CGTTCTGGTTACCAGT-1	-2.34259	4.44273
001-066_T0_COL_LP_5p_N1__GGGAATGAGTTGCAGG-1	-4.08452	5.37069
001-066_T0_COL_LP_5p_N1__ACACCAACATAAGACA-1	-3.80722	5.28014
001-066_T0_COL_LP_5p_N1__GACAGAGCAGTATAAG-1	2.1665	11.195
001-066_T0_COL_LP_5p_N1__AGAGCGACAGCGTCCA-1	9.21851	0.376578
001-066_T0_COL_LP_5p_N1__CAAGTTGAGGAGCGAG-1	3.036	2.43373
001-066_T0_COL_LP_5p_N1__GTTCTCGGTCCGTTAA-1	-3.27202	4.26368
001-066_T0_COL_LP_5p_N1__GTAACGTGTCTGGAGA-1	3.13679	2.03863
001-066_T0_COL_LP_5p_N1__TACGGGCGTAGCACGA-1	10.7485	0.54253
001-066_T0_COL_LP_5p_N1__GGCTCGACAATAAGCA-1	-3.34055	4.42724
001-066_T0_COL_LP_5p_N1__AGCGGTCTCGAATGGG-1	2.94491	2.1125
001-066_T0_COL_LP_5p_N1__GATGAAATCACCTTAT-1	-3.33644	4.02985
001-066_T0_COL_LP_5p_N1__CAAGATCGTACACCGC-1	2.36922	11.1601
001-066_T0_COL_LP_5p_N1__AGAGCGAAGTCATCCA-1	0.997203	2.7418
001-066_T0_COL_LP_5p_N1__CAAGGCCTCTCATTCA-1	-3.03999	4.05661
001-066_T0_COL_LP_5p_N1__CGGCTAGGTCGACTAT-1	2.41993	11.4208
001-066_T0_COL_LP_5p_N1__ATCACGAGTGTCTGAT-1	-2.70835	4.18002
001-066_T0_COL_LP_5p_N1__CACAGTAAGCACGCCT-1	-3.58841	5.26629
001-066_T0_COL_LP_5p_N1__GACTACATCAGCGACC-1	2.99117	2.35221
001-066_T0_COL_LP_5p_N1__TTATGCTCACCCAGTG-1	-3.50408	4.46998
001-066_T0_COL_LP_5p_N1__GAGGTGACATACGCTA-1	2.08172	11.3333
001-066_T0_COL_LP_5p_N1__TCAATCTCAAGCCGCT-1	1.96531	10.9819
001-066_T0_COL_LP_5p_N1__TCGAGGCAGACCTTTG-1	2.29696	10.8203
001-066_T0_COL_LP_5p_N1__TCAGCAACACAGCCCA-1	2.22402	11.4125
001-066_T0_COL_LP_5p_N1__GTCGTAATCAACGGGA-1	10.4628	8.69535
001-066_T0_COL_LP_5p_N1__CAAGGCCTCTGGTTCC-1	-3.95861	5.43871
001-066_T0_COL_LP_5p_N1__GTTTCTAGTGTTGGGA-1	2.93372	2.72604
001-066_T0_COL_LP_5p_N1__CGTCTACAGGGAGTAA-1	3.02525	2.30736
001-066_T0_COL_LP_5p_N1__GACTACACAAGAAGAG-1	-4.10176	5.12934
001-066_T0_COL_LP_5p_N1__GGCTCGAAGCCACGCT-1	2.21812	11.4931
001-066_T0_COL_LP_5p_N1__GCTTGAAGTTTACTCT-1	-2.53396	4.12053
001-066_T0_COL_LP_5p_N1__CATCAGATCTTCGAGA-1	2.36903	11.1224
001-066_T0_COL_LP_5p_N1__CGCGGTAAGAGTGACC-1	-3.86684	5.93936
001-066_T0_COL_LP_5p_N1__GCGACCACACCTTGTC-1	3.5605	2.47791
001-066_T0_COL_LP_5p_N1__CATCAAGTCACATAGC-1	-3.23602	4.36018
001-066_T0_COL_LP_5p_N1__CACATAGGTGCCTGCA-1	1.74462	10.9038
001-066_T0_COL_LP_5p_N1__ATCTGCCCAGTCCTTC-1	-3.6671	4.566
001-066_T0_COL_LP_5p_N1__GACGGCTTCGGTGTTA-1	10.031	0.447261
001-066_T0_COL_LP_5p_N1__GTACTCCAGCACACAG-1	1.72948	10.3479
001-066_T0_COL_LP_5p_N1__GCGCAACTCCCAAGAT-1	11.3586	9.19913
001-066_T0_COL_LP_5p_N1__CGGCTAGTCCCACTTG-1	2.28821	10.9243
001-066_T0_COL_LP_5p_N1__CTCGAAAGTGTGCCTG-1	0.82216	2.56327
001-066_T0_COL_LP_5p_N1__GTGCTTCTCACTTATC-1	3.17751	2.21453
001-066_T0_COL_LP_5p_N1__CGTCAGGGTCGCGGTT-1	-3.83182	5.03248
001-066_T0_COL_LP_5p_N1__ACTTTCATCATGTCCC-1	-3.85512	6.28997
001-066_T0_COL_LP_5p_N1__AAGGTTCTCCCTTGTG-1	2.27405	10.778
001-066_T0_COL_LP_5p_N1__GTCGGGTGTAGCTAAA-1	-4.03542	5.45112
001-066_T0_COL_LP_5p_N1__TTTGCGCCACAGATTC-1	3.39442	2.60659
001-066_T0_COL_LP_5p_N1__TCTCATAGTTTGTGTG-1	-3.73937	4.24228
001-066_T0_COL_LP_5p_N1__ATCCGAATCTGCTTGC-1	-2.7477	4.10542
001-066_T0_COL_LP_5p_N1__CTCCTAGGTATAGTAG-1	11.4056	0.600586
001-066_T0_COL_LP_5p_N1__CACCAGGAGTGTTAGA-1	-3.21116	4.53089
001-066_T0_COL_LP_5p_N1__GGTGAAGTCGCCCTTA-1	2.1788	10.6285
001-066_T0_COL_LP_5p_N1__CTAACTTTCGTGGACC-1	3.64787	2.39881
001-066_T0_COL_LP_5p_N1__CTTTGCGGTGTCCTCT-1	-4.34417	5.68858
001-066_T0_COL_LP_5p_N1__GTGTTAGAGTTACGGG-1	-3.81902	5.25406
001-066_T0_COL_LP_5p_N1__CGGTTAAGTCAATACC-1	-3.61155	4.73715
001-066_T0_COL_LP_5p_N1__TTTCCTCCAAGTCTAC-1	2.62641	2.46663
001-066_T0_COL_LP_5p_N1__AATCGGTCATGGAATA-1	3.08967	2.45105
001-066_T0_COL_LP_5p_N1__TCGCGTTGTTCCACGG-1	2.64136	2.30233
001-066_T0_COL_LP_5p_N1__CTCTGGTCAAATTGCC-1	2.5316	11.1398
001-066_T0_COL_LP_5p_N1__GACAGAGAGGACTGGT-1	2.58386	2.41077
001-066_T0_COL_LP_5p_N1__CAGCATATCCAAACTG-1	3.16206	2.16679
001-066_T0_COL_LP_5p_N1__ATCACGAAGGCCGAAT-1	2.45303	11.3875
001-066_T0_COL_LP_5p_N1__GGACGTCCAACCGCCA-1	-3.79516	5.03461
001-066_T0_COL_LP_5p_N1__AACTCTTTCTGGAGCC-1	2.83033	2.46718
001-066_T0_COL_LP_5p_N1__TCATTACCAAGTTGTC-1	2.49142	2.41973
001-066_T0_COL_LP_5p_N1__TGGGCGTTCCGAATGT-1	2.19381	1.41545
001-066_T0_COL_LP_5p_N1__CACAGGCTCATAACCG-1	3.3772	2.52775
001-066_T0_COL_LP_5p_N1__TATGCCCTCATGTCTT-1	6.86314	5.43062
001-066_T0_COL_LP_5p_N1__GCAGTTAAGCGAGAAA-1	10.639	8.71232
001-066_T0_COL_LP_5p_N1__AGGCCGTAGGAATGGA-1	9.94379	0.440321
001-066_T0_COL_LP_5p_N1__CGCGGTAAGATGCGAC-1	-2.93844	4.2166
001-066_T0_COL_LP_5p_N1__GGTGCGTTCCGCGTTT-1	2.41771	10.8757
001-066_T0_COL_LP_5p_N1__AAATGCCAGCAACGGT-1	-3.32949	4.1754
001-066_T0_COL_LP_5p_N1__TGCACCTGTAATCGTC-1	-4.1354	5.23134
001-066_T0_COL_LP_5p_N1__CTTAACTCACTCGACG-1	10.9216	9.10978
001-066_T0_COL_LP_5p_N1__CATATTCTCTTCAACT-1	3.26237	2.63607
001-066_T0_COL_LP_5p_N1__AGCTCTCTCAGCTGGC-1	2.54673	2.42583
001-066_T0_COL_LP_5p_N1__TTTATGCGTCTTTCAT-1	2.8559	2.37312
001-066_T0_COL_LP_5p_N1__GATCGATAGGCTAGGT-1	2.37705	10.9641
001-066_T0_COL_LP_5p_N1__TTTACTGAGACGCAAC-1	-2.45712	4.21947
001-066_T0_COL_LP_5p_N1__CCTTACGGTGTGACCC-1	2.24401	2.25272
001-066_T0_COL_LP_5p_N1__CAAGAAATCGCAGGCT-1	9.96314	-0.215392
001-066_T0_COL_LP_5p_N1__GATTCAGGTGTCCTCT-1	2.79983	2.15627
001-066_T0_COL_LP_5p_N1__TCGTACCCAGGGAGAG-1	1.61659	10.344
001-066_T0_COL_LP_5p_N1__TCATTTGGTAGCAAAT-1	-2.61382	4.23239
001-066_T0_COL_LP_5p_N1__GAAGCAGGTTGGAGGT-1	3.16207	2.57861
001-066_T0_COL_LP_5p_N1__GATGCTAAGGCACATG-1	2.81898	1.90232
001-066_T0_COL_LP_5p_N1__CAGCTGGCAATCAGAA-1	-3.31719	4.81393
001-066_T0_COL_LP_5p_N1__CTAACTTTCATTGCCC-1	-3.84536	5.05593
001-066_T0_COL_LP_5p_N1__TCTTTCCCAGTAACGG-1	-2.78171	4.08506
001-066_T0_COL_LP_5p_N1__CACCTTGCAGAGTGTG-1	-3.16372	4.17184
001-066_T0_COL_LP_5p_N1__ATTATCCAGTATCGAA-1	1.97359	11.3828
001-066_T0_COL_LP_5p_N1__AGACGTTGTGGGTATG-1	2.45953	11.3558
001-066_T0_COL_LP_5p_N1__CGCTTCAAGATGTCGG-1	3.38845	2.44437
001-066_T0_COL_LP_5p_N1__GTGGGTCGTACTTAGC-1	10.6119	0.282734
001-066_T0_COL_LP_5p_N1__CGAACATTCTTAGAGC-1	2.19972	11.6511
001-066_T0_COL_LP_5p_N1__GGCGTGTCAATAGAGT-1	-3.6295	4.31303
001-066_T0_COL_LP_5p_N1__GGCGTGTGTGGTGTAG-1	2.57055	2.40943
001-066_T0_COL_LP_5p_N1__TCAGGATCAAGCCATT-1	2.12454	2.01908
001-066_T0_COL_LP_5p_N1__CCTAGCTTCCGCATAA-1	2.07916	11.6688
001-066_T0_COL_LP_5p_N1__ACTTTCACACGAAGCA-1	2.22099	2.27458
001-066_T0_COL_LP_5p_N1__GGACGTCGTGGGTCAA-1	0.591544	2.76814
001-066_T0_COL_LP_5p_N1__TACGGGCCATTTGCCC-1	2.69546	2.49082
001-066_T0_COL_LP_5p_N1__GGTGAAGGTTCGAATC-1	2.68566	2.44983
001-066_T0_COL_LP_5p_N1__GGTGAAGCAGCTATTG-1	-3.65599	4.62103
001-066_T0_COL_LP_5p_N1__CTGAAGTCACTGTGTA-1	3.25681	2.38112
001-066_T0_COL_LP_5p_N1__GCAGCCAAGAACAATC-1	-3.46256	4.37314
001-066_T0_COL_LP_5p_N1__ATCATCTGTGCCTTGG-1	3.25409	2.32934
001-066_T0_COL_LP_5p_N1__CCCAATCAGGATGGAA-1	-3.97018	6.24144
001-066_T0_COL_LP_5p_N1__TTAGGACCAAGACACG-1	3.22484	2.4582
001-066_T0_COL_LP_5p_N1__CGATGTAAGACGACGT-1	1.86868	1.96679
001-066_T0_COL_LP_5p_N1__CCTACACTCATCACCC-1	2.23604	11.234
001-066_T0_COL_LP_5p_N1__CGCGTTTAGAAGCCCA-1	2.22587	11.5036
001-066_T0_COL_LP_5p_N1__CTAGCCTCACCAACCG-1	2.26592	10.9247
001-066_T0_COL_LP_5p_N1__GCTGCTTAGCTAACTC-1	9.74822	0.0951647
001-066_T0_COL_LP_5p_N1__ACGTCAAAGGGTGTTG-1	-2.46042	4.27164
001-066_T0_COL_LP_5p_N1__TTGCCGTCAAAGGAAG-1	-2.83666	4.36402
001-066_T0_COL_LP_5p_N1__CTTACCGCAATCGAAA-1	1.62985	10.1618
001-066_T0_COL_LP_5p_N1__GACCTGGCATTGGTAC-1	9.47693	0.641912
001-066_T0_COL_LP_5p_N1__GAATGAACAGCTGTGC-1	2.1983	11.4433
001-066_T0_COL_LP_5p_N1__ACGATACAGGTGATTA-1	2.41435	11.4984
001-066_T0_COL_LP_5p_N1__TCTGAGAGTTCATGGT-1	2.37853	2.40352
001-066_T0_COL_LP_5p_N1__ATTACTCCAATGGACG-1	-4.01116	4.95062
001-066_T0_COL_LP_5p_N1__CCTTACGTCAGTTAGC-1	1.7333	10.7695
001-066_T0_COL_LP_5p_N1__GTTACAGAGTACTTGC-1	2.26108	11.4265
001-066_T0_COL_LP_5p_N1__GTGAAGGTCCGTTGCT-1	9.47178	0.518299
001-066_T0_COL_LP_5p_N1__TCGTAGATCCTATGTT-1	3.52705	2.36562
001-066_T0_COL_LP_5p_N1__GAAACTCGTAGCTCCG-1	2.35777	11.3961
001-066_T0_COL_LP_5p_N1__GGCGTGTCAGATCTGT-1	0.524254	2.58158
001-066_T0_COL_LP_5p_N1__TACTTGTAGCGTTTAC-1	2.18739	11.5984
001-066_T0_COL_LP_5p_N1__AGTGAGGTCACCTCGT-1	-3.8577	5.01838
001-066_T0_COL_LP_5p_N1__GCACATACATAAAGGT-1	2.4801	11.2382
001-066_T0_COL_LP_5p_N1__GAATGAATCGCAAGCC-1	2.69256	2.4492
001-066_T0_COL_LP_5p_N1__TTTGTCATCCCATTTA-1	2.55588	11.4746
001-066_T0_COL_LP_5p_N1__CGCCAAGTCCTTAATC-1	2.27371	10.9755
001-066_T0_COL_LP_5p_N1__GAACGGAAGAGGACGG-1	-3.12382	6.68001
001-066_T0_COL_LP_5p_N1__CTCGGGAAGTACTTGC-1	-3.50009	4.88503
001-066_T0_COL_LP_5p_N1__AGAGCGAGTATCACCA-1	1.1945	2.45166
001-066_T0_COL_LP_5p_N1__TCGGGACGTCTTGATG-1	3.1644	2.49007
001-066_T0_COL_LP_5p_N1__CAGCAGCTCCCTAATT-1	1.99141	2.40085
001-066_T0_COL_LP_5p_N1__TACCTTAAGAGATGAG-1	2.80774	2.33571
001-066_T0_COL_LP_5p_N1__AGAGCGAGTCCTCTTG-1	2.84881	2.4304
001-066_T0_COL_LP_5p_N1__GCTTGAACACGAAAGC-1	10.9108	9.1647
001-066_T0_COL_LP_5p_N1__CATATTCGTCTAGTGT-1	10.9472	9.3614
001-066_T0_COL_LP_5p_N1__TCTTTCCGTATAGTAG-1	11.9097	9.49382
001-066_T0_COL_LP_5p_N1__CACAGGCAGGTGTGGT-1	2.80656	2.60293
001-066_T0_COL_LP_5p_N1__AACTCCCGTACCGCTG-1	2.73724	1.8251
001-066_T0_COL_LP_5p_N1__AAAGTAGTCTGCAAGT-1	2.43063	11.3538
001-066_T0_COL_LP_5p_N1__CTCTGGTCACAGTCGC-1	-2.65599	4.42101
001-066_T0_COL_LP_5p_N1__ACTGTCCAGACCTTTG-1	2.86651	2.39876
001-066_T0_COL_LP_5p_N1__ACATGGTGTTTGTTTC-1	3.1371	2.63048
001-066_T0_COL_LP_5p_N1__TAGGCATTCTTGCCGT-1	2.39272	2.52025
001-066_T0_COL_LP_5p_N1__TGGCGCAGTGCGGTAA-1	2.67782	2.30178
001-066_T0_COL_LP_5p_N1__CTCCTAGGTAGTGAAT-1	7.49207	6.58642
001-066_T0_COL_LP_5p_N1__CGGACACGTTAGTGGG-1	2.44123	11.233
001-066_T0_COL_LP_5p_N1__TTAACTCTCTTGTATC-1	2.96017	2.44792
001-066_T0_COL_LP_5p_N1__CATGACACAGATCTGT-1	2.36641	11.2908
001-066_T0_COL_LP_5p_N1__CCTTTCTAGTTTAGGA-1	3.20152	2.37604
001-066_T0_COL_LP_5p_N1__TTGTAGGCAATGAATG-1	-2.64631	4.54567
001-066_T0_COL_LP_5p_N1__TATTACCGTAAGTTCC-1	-2.70378	4.54205
001-066_T0_COL_LP_5p_N1__GATGCTATCAAGAAGT-1	1.57122	11.1423
001-066_T0_COL_LP_5p_N1__CTCGGGAGTCCGAGTC-1	0.790138	2.61365
001-066_T0_COL_LP_5p_N1__CGTAGCGTCGCCAGCA-1	2.37526	11.1777
001-066_T0_COL_LP_5p_N1__TCTTTCCCAATGACCT-1	2.24161	11.5458
001-066_T0_COL_LP_5p_N1__CAACTAGTCTTGCAAG-1	1.72079	10.5194
001-066_T0_COL_LP_5p_N1__ACGATGTAGAATGTTG-1	2.34405	10.9667
001-066_T0_COL_LP_5p_N1__GTGCTTCTCCTTTCGG-1	2.38991	10.9602
001-066_T0_COL_LP_5p_N1__CTTAACTTCAGTGTTG-1	2.42896	2.42923
001-066_T0_COL_LP_5p_N1__CGTGAGCGTTACAGAA-1	2.07051	10.61
001-066_T0_COL_LP_5p_N1__CTGAAGTTCACCTTAT-1	2.79006	2.56214
001-066_T0_COL_LP_5p_N1__GATGCTACAGGAATCG-1	3.32053	2.47257
001-066_T0_COL_LP_5p_N1__CATATTCGTATTCTCT-1	2.73584	2.5618
001-066_T0_COL_LP_5p_N1__CTAACTTCAGTCTTCC-1	9.43913	0.43546
001-066_T0_COL_LP_5p_N1__TCGTAGAGTTTAAGCC-1	2.37867	10.909
001-066_T0_COL_LP_5p_N1__CGATTGAGTATGAATG-1	9.5193	0.475196
001-066_T0_COL_LP_5p_N1__CTTAACTGTGCGCTTG-1	-2.71374	4.10666
001-066_T0_COL_LP_5p_N1__TTCGAAGTCAATACCG-1	2.03861	10.7469
001-066_T0_COL_LP_5p_N1__GACCTGGCACTTCTGC-1	0.704517	2.6272
001-066_T0_COL_LP_5p_N1__TCGTACCTCTTGCATT-1	2.52801	10.8126
001-066_T0_COL_LP_5p_N1__ACCTTTACATGTCGAT-1	3.36695	2.35473
001-066_T0_COL_LP_5p_N1__TACCTATTCGGTTCGG-1	-2.6682	4.16752
001-066_T0_COL_LP_5p_N1__AACGTTGGTCGGCATC-1	-3.26258	4.84758
001-066_T0_COL_LP_5p_N1__ACGGGTCGTCGGCTCA-1	2.2968	11.3134
001-066_T0_COL_LP_5p_N1__CCCAATCGTTCGAATC-1	3.83876	2.38095
001-066_T0_COL_LP_5p_N1__TTAGGCAAGCGTCAAG-1	2.50477	2.18505
001-066_T0_COL_LP_5p_N1__GCGACCAGTCGCTTTC-1	2.31383	11.5287
001-066_T0_COL_LP_5p_N1__GTCAAGTTCACGATGT-1	2.34669	11.2777
001-066_T0_COL_LP_5p_N1__CGAATGTAGTACGATA-1	10.0909	-0.419477
001-066_T0_COL_LP_5p_N1__GCTCCTAGTGGCAAAC-1	-2.82116	4.19155
001-066_T0_COL_LP_5p_N1__TCGGGACTCAGAGCTT-1	1.00322	2.53114
001-066_T0_COL_LP_5p_N1__AAGACCTCAATAACGA-1	2.6932	2.47557
001-066_T0_COL_LP_5p_N1__GTCGTAATCCATGCTC-1	3.55118	2.14224
001-066_T0_COL_LP_5p_N1__CTCATTATCTTTACGT-1	9.80855	0.382774
001-066_T0_COL_LP_5p_N1__GTTCATTAGAACAATC-1	10.2539	8.75663
001-066_T0_COL_LP_5p_N1__GCTTCCAAGCGATATA-1	2.06132	11.4756
001-066_T0_COL_LP_5p_N1__CAGTCCTAGGTGCTAG-1	2.82737	2.54086
001-066_T0_COL_LP_5p_N1__AAGGCAGTCTTTAGTC-1	3.07142	2.41239
001-066_T0_COL_LP_5p_N1__ATTTCTGAGGAACTGC-1	2.90994	2.32649
001-066_T0_COL_LP_5p_N1__ATTATCCAGGGTGTTG-1	-3.11318	4.51149
001-066_T0_COL_LP_5p_N1__TGTTCCGCATCGATGT-1	2.32316	2.17186
001-066_T0_COL_LP_5p_N1__CTAGAGTCACGTGAGA-1	2.09393	11.3842
001-066_T0_COL_LP_5p_N1__GGAATAAAGGCAGTCA-1	2.88053	2.36869
001-066_T0_COL_LP_5p_N1__CCGTTCATCCTCAATT-1	-3.23282	4.12693
001-066_T0_COL_LP_5p_N1__TGGACGCGTTTGTTTC-1	9.4904	1.03798
001-066_T0_COL_LP_5p_N1__GCGCGATCATCCGGGT-1	-2.91041	4.60911
001-066_T0_COL_LP_5p_N1__CACATTTAGGTGGGTT-1	-3.8944	5.31916
001-066_T0_COL_LP_5p_N1__CACCAGGTCTTCAACT-1	-3.63818	4.566
001-066_T0_COL_LP_5p_N1__AGGTCATGTAGCGATG-1	-3.82218	6.23205
001-066_T0_COL_LP_5p_N1__CTTACCGTCACGACTA-1	-2.99148	4.14934
001-066_T0_COL_LP_5p_N1__CTGCGGAAGCGGATCA-1	2.48038	11.4523
001-066_T0_COL_LP_5p_N1__GACGTGCTCAACGCTA-1	0.971812	4.42444
001-066_T0_COL_LP_5p_N1__ATCATGGCAAGCGATG-1	3.27969	2.51751
001-066_T0_COL_LP_5p_N1__GCATACAAGTGTCCCG-1	2.9009	2.39678
001-066_T0_COL_LP_5p_N1__TTGGCAATCGTTACAG-1	0.426926	4.72135
001-066_T0_COL_LP_5p_N1__TGGTTAGGTTACGACT-1	3.28074	2.65594
001-066_T0_COL_LP_5p_N1__GGACATTCAGATTGCT-1	2.36154	2.50826
001-066_T0_COL_LP_5p_N1__GCGCAGTCAAATTGCC-1	2.36672	2.55544
001-066_T0_COL_LP_5p_N1__CCACGGACACTAAGTC-1	-4.15794	5.58676
001-066_T0_COL_LP_5p_N1__CTCAGAAGTAGGCATG-1	2.13173	10.6558
001-066_T0_COL_LP_5p_N1__CACACAAAGCTATGCT-1	2.16301	11.3461
001-066_T0_COL_LP_5p_N1__TGGCCAGGTCTAAAGA-1	2.94279	2.58268
001-066_T0_COL_LP_5p_N1__CCGGGATTCTCATTCA-1	-2.44901	4.15898
001-066_T0_COL_LP_5p_N1__TACGGTACAATAGCAA-1	-4.07219	4.93039
001-066_T0_COL_LP_5p_N1__GAGCAGAAGGGAACGG-1	-3.52726	4.86192
001-066_T0_COL_LP_5p_N1__CAGTCCTCAATCAGAA-1	2.58271	2.29148
001-066_T0_COL_LP_5p_N1__GGGACCTTCATTGCCC-1	-2.65209	4.18515
001-066_T0_COL_LP_5p_N1__CTCGGGACAGAGTGTG-1	-3.67497	4.6458
001-066_T0_COL_LP_5p_N1__AGGCCACGTCGAGATG-1	2.99081	2.3367
001-066_T0_COL_LP_5p_N1__GGCTCGAAGAGGTAGA-1	2.48335	11.3117
001-066_T0_COL_LP_5p_N1__CTGGTCTCATGAACCT-1	-3.82045	5.96199
001-066_T0_COL_LP_5p_N1__AACTCAGAGAAGAAGC-1	3.58954	2.35588
001-066_T0_COL_LP_5p_N1__CATCAAGGTTATCCGA-1	2.31691	10.956
001-066_T0_COL_LP_5p_N1__CAGGTGCTCGCCCTTA-1	1.97862	10.7186
001-066_T0_COL_LP_5p_N1__ACGCCAGAGTAAGTAC-1	-3.54198	4.13638
001-066_T0_COL_LP_5p_N1__CGATTGATCGTCACGG-1	2.3302	11.2586
001-066_T0_COL_LP_5p_N1__TAAGAGAAGGTAAACT-1	11.6388	7.58687
001-066_T0_COL_LP_5p_N1__GCTTGAAAGCTACCGC-1	1.34507	2.54696
001-066_T0_COL_LP_5p_N1__CAGCTGGGTATTCGTG-1	-3.13576	4.22051
001-066_T0_COL_LP_5p_N1__CAGTAACTCCTGTAGA-1	2.33634	11.9601
001-066_T0_COL_LP_5p_N1__TGCCAAAAGATCCCAT-1	-3.26161	4.38562
001-066_T0_COL_LP_5p_N1__TCAGCAATCCACTCCA-1	-3.73742	6.53302
001-066_T0_COL_LP_5p_N1__CCTTTCTGTAAGGATT-1	3.04563	2.32055
001-066_T0_COL_LP_5p_N1__CTGCCTACACCGAATT-1	-3.75237	5.01809
001-066_T0_COL_LP_5p_N1__GTGTGCGTCACGATGT-1	3.40692	2.01428
001-066_T0_COL_LP_5p_N1__AACTCTTGTCGCATCG-1	3.00522	2.39697
001-066_T0_COL_LP_5p_N1__CCTAGCTCACGTGAGA-1	2.25459	10.8923
001-066_T0_COL_LP_5p_N1__CTCGGGACATCGACGC-1	-4.13529	5.61617
001-066_T0_COL_LP_5p_N1__GGAAAGCCAGCCTTTC-1	2.51774	11.1323
001-066_T0_COL_LP_5p_N1__GAGTCCGGTTCTGTTT-1	-3.497	4.62366
001-066_T0_COL_LP_5p_N1__ATCCGAACATCCGTGG-1	2.60538	2.3839
001-066_T0_COL_LP_5p_N1__TTGAACGCATCGATGT-1	2.52818	10.821
001-066_T0_COL_LP_5p_N1__GGATTACCACATAACC-1	-2.59807	4.35143
001-066_T0_COL_LP_5p_N1__GCGACCAGTCGCATCG-1	10.4591	8.55693
001-066_T0_COL_LP_5p_N1__TCAGATGAGAAGGTTT-1	3.0389	2.40758
001-066_T0_COL_LP_5p_N1__AATCGGTCATTGGTAC-1	1.96832	11.0385
001-066_T0_COL_LP_5p_N1__CTGATCCCATGTTCCC-1	2.43725	2.40551
001-066_T0_COL_LP_5p_N1__CGGACTGGTACATGTC-1	2.96632	2.53025
001-066_T0_COL_LP_5p_N1__GGGAGATAGTGTACTC-1	2.35159	11.4652
001-066_T0_COL_LP_5p_N1__TTCCCAGTCTGGTGTA-1	3.43074	2.33669
001-066_T0_COL_LP_5p_N1__AAGGTTCGTCCAGTTA-1	3.66909	2.23507
001-066_T0_COL_LP_5p_N1__CATATTCTCAGGATCT-1	3.77436	2.45461
001-066_T0_COL_LP_5p_N1__CGTCTACAGAAACCGC-1	-2.1618	4.49561
001-066_T0_COL_LP_5p_N1__ACTTGTTAGTGGAGTC-1	3.26442	2.37652
001-066_T0_COL_LP_5p_N1__AAAGCAATCTCACATT-1	2.41764	11.4993
001-066_T0_COL_LP_5p_N1__CATCAGAAGGTAAACT-1	-2.8543	4.17412
001-066_T0_COL_LP_5p_N1__CGACTTCCATCCCATC-1	2.78667	2.43158
001-066_T0_COL_LP_5p_N1__CGCTGGACAGCTGCTG-1	10.1071	8.99567
001-066_T0_COL_LP_5p_N1__GACTACATCCGTTGTC-1	-2.66959	4.35987
001-066_T0_COL_LP_5p_N1__AGTGAGGAGCAGCGTA-1	-3.02138	4.17334
001-066_T0_COL_LP_5p_N1__CGATGGCTCGTGGACC-1	2.50567	2.59572
001-066_T0_COL_LP_5p_N1__ACCCACTGTGCTTCTC-1	2.17007	10.578
001-066_T0_COL_LP_5p_N1__CTCTAATCATTGGGCC-1	2.65053	2.53085
001-066_T0_COL_LP_5p_N1__GGGAGATAGTCCATAC-1	3.27634	2.37423
001-066_T0_COL_LP_5p_N1__GCTGGGTCACAAGCCC-1	3.73878	2.09268
001-066_T0_COL_LP_5p_N1__CGAATGTCACTTCGAA-1	2.91748	2.36477
001-066_T0_COL_LP_5p_N1__GTACTTTCACCGAATT-1	2.81757	2.32394
001-066_T0_COL_LP_5p_N1__CTTACCGGTTGGTGGA-1	2.5481	2.47029
001-066_T0_COL_LP_5p_N1__TCGCGAGAGGCTAGAC-1	2.66249	2.22763
001-066_T0_COL_LP_5p_N1__AAGGCAGAGCGGATCA-1	3.82016	2.3204
001-066_T0_COL_LP_5p_N1__ACGAGGAAGTGAAGAG-1	2.16669	11.3001
001-066_T0_COL_LP_5p_N1__CATCAAGGTCCGAAGA-1	-3.90043	5.23498
001-066_T0_COL_LP_5p_N1__CTCTGGTGTTTGTGTG-1	-2.8124	4.18281
001-066_T0_COL_LP_5p_N1__ACATCAGAGGGAGTAA-1	2.10614	10.6876
001-066_T0_COL_LP_5p_N1__CTGTTTACACCATCCT-1	2.50868	11.1063
001-066_T0_COL_LP_5p_N1__TGACTTTCAAGCTGTT-1	2.32688	10.7584
001-066_T0_COL_LP_5p_N1__CTCGAGGAGTGGGCTA-1	-3.02814	4.52441
001-066_T0_COL_LP_5p_N1__CCTATTATCCGCGTTT-1	-3.96742	5.00183
001-066_T0_COL_LP_5p_N1__GTATCTTTCCTTGACC-1	1.93007	10.5231
001-066_T0_COL_LP_5p_N1__GATCAGTTCCCAACGG-1	9.63269	0.262366
001-066_T0_COL_LP_5p_N1__ATTGGTGCAATAAGCA-1	2.19513	10.7261
001-066_T0_COL_LP_5p_N1__AAGGTTCAGGTTCCTA-1	3.38023	2.18815
001-066_T0_COL_LP_5p_N1__AACTGGTTCGGAGCAA-1	-3.89276	4.99935
001-066_T0_COL_LP_5p_N1__TCAGCTCAGCCAACAG-1	2.38259	11.0086
001-066_T0_COL_LP_5p_N1__CGACCTTTCGTTGACA-1	-2.66249	4.12325
001-066_T0_COL_LP_5p_N1__GTAGTCATCCAAGTAC-1	-2.90462	4.183
001-066_T0_COL_LP_5p_N1__TGATTTCTCTATCCCG-1	3.64351	1.86631
001-066_T0_COL_LP_5p_N1__AAGGCAGGTACAGTTC-1	6.7603	5.198
001-066_T0_COL_LP_5p_N1__ACTTGTTAGCACACAG-1	2.14319	11.0193
001-066_T0_COL_LP_5p_N1__AGGTCATGTTATGCGT-1	2.60252	10.7291
001-066_T0_COL_LP_5p_N1__TGAGAGGAGAACAATC-1	1.92648	11.1645
001-066_T0_COL_LP_5p_N1__GCTGGGTTCCGCGCAA-1	3.06675	2.31634
001-066_T0_COL_LP_5p_N1__GACTAACGTAGCGATG-1	-3.79727	6.31577
001-066_T0_COL_LP_5p_N1__AGTGTCATCAATACCG-1	-2.80795	4.20458
001-066_T0_COL_LP_5p_N1__AATCGGTAGTGGGATC-1	2.51554	11.5242
001-066_T0_COL_LP_5p_N1__GTATCTTGTCTAGGTT-1	3.46696	2.00475
001-066_T0_COL_LP_5p_N1__AGCGTCGCAACCGCCA-1	2.47061	11.4709
001-066_T0_COL_LP_5p_N1__TATCTCATCCGCAGTG-1	-3.98367	5.38959
001-066_T0_COL_LP_5p_N1__GTACGTACATTTCAGG-1	2.17316	11.529
001-066_T0_COL_LP_5p_N1__GTGCGGTTCCGGCACA-1	-3.81932	4.36848
001-066_T0_COL_LP_5p_N1__GATCGTATCATCGGAT-1	-3.59419	5.00406
001-066_T0_COL_LP_5p_N1__TTTGTCAGTGACGGTA-1	3.4856	2.30247
001-066_T0_COL_LP_5p_N1__TCAATCTTCTCAAGTG-1	2.6269	2.32021
001-066_T0_COL_LP_5p_N1__ACAGCTATCTGGCGTG-1	2.12807	11.0201
001-066_T0_COL_LP_5p_N1__CTCGGGAGTCGTGGCT-1	-3.76319	6.18974
001-066_T0_COL_LP_5p_N1__CCACTACAGCTGCGAA-1	-2.67761	4.15444
001-066_T0_COL_LP_5p_N1__GCGCAGTAGTAATCCC-1	7.30959	6.13912
001-066_T0_COL_LP_5p_N1__GTCACAAGTCGAGATG-1	3.38193	2.45387
001-066_T0_COL_LP_5p_N1__GCTCTGTTCGCTTGTC-1	-3.94287	4.55817
001-066_T0_COL_LP_5p_N1__TGCCAAAAGTGTCTCA-1	2.88626	2.50322
001-066_T0_COL_LP_5p_N1__ACTGAGTAGTCCGTAT-1	2.60395	2.54398
001-066_T0_COL_LP_5p_N1__TGCTGCTCATGGATGG-1	9.6284	0.943239
001-066_T0_COL_LP_5p_N1__GAACGGAAGGCAGGTT-1	3.50736	2.39139
001-066_T0_COL_LP_5p_N1__ATGGGAGAGAGCTGCA-1	3.16889	2.39089
001-066_T0_COL_LP_5p_N1__CGGGTCACACGAAGCA-1	-3.34191	4.56585
001-066_T0_COL_LP_5p_N1__CGGACACTCGGTTCGG-1	-2.59428	4.54117
001-066_T0_COL_LP_5p_N1__CAGTAACGTCTCACCT-1	2.83293	2.52102
001-066_T0_COL_LP_5p_N1__TAAGCGTAGATGGGTC-1	2.43811	11.5235
001-066_T0_COL_LP_5p_N1__AAACCTGCAAACCTAC-1	3.0758	2.45726
001-066_T0_COL_LP_5p_N1__CAGTAACGTTCGGGCT-1	-3.88197	6.48773
001-066_T0_COL_LP_5p_N1__CGGACACGTTTCGCTC-1	3.66512	2.33472
001-066_T0_COL_LP_5p_N1__AGTGAGGTCATATCGG-1	2.49671	11.078
001-066_T0_COL_LP_5p_N1__CTGATAGAGTCGCCGT-1	9.17253	0.616592
001-066_T0_COL_LP_5p_N1__GCTGCAGCACCGTTGG-1	2.79215	2.42985
001-066_T0_COL_LP_5p_N1__TGGACGCGTCTCAACA-1	0.430236	2.55041
001-066_T0_COL_LP_5p_N1__AGCTCCTGTAGGAGTC-1	10.128	0.329846
001-066_T0_COL_LP_5p_N1__TACTCGCAGTCAAGCG-1	2.45701	11.4133
001-066_T0_COL_LP_5p_N1__AGGGATGAGCTGCGAA-1	3.09969	2.49417
001-066_T0_COL_LP_5p_N1__TGCGCAGGTGATGTGG-1	10.7045	9.15963
001-066_T0_COL_LP_5p_N1__CAGCGACGTCGTTGTA-1	1.8459	2.41444
001-066_T0_COL_LP_5p_N1__ACTTACTGTGGCTCCA-1	2.16499	10.8881
001-066_T0_COL_LP_5p_N1__TGAGCATTCCCATTTA-1	-3.42032	4.40254
001-066_T0_COL_LP_5p_N1__CATGGCGAGAGCCCAA-1	-2.88324	4.09686
001-066_T0_COL_LP_5p_N1__GGCTGGTTCTGGTGTA-1	1.98807	10.4737
001-066_T0_COL_LP_5p_N1__GATTCAGAGGTGCACA-1	1.65807	10.578
001-066_T0_COL_LP_5p_N1__TGGACGCAGTGCCAGA-1	-2.73987	4.29865
001-066_T0_COL_LP_5p_N1__TGTGGTAGTCACTGGC-1	2.23177	10.7489
001-066_T0_COL_LP_5p_N1__CCACTACCAATCACAC-1	2.42599	10.985
001-066_T0_COL_LP_5p_N1__TGAGAGGAGAGCCCAA-1	3.08447	2.31828
001-066_T0_COL_LP_5p_N1__TGAGCCGTCGCGCCAA-1	-3.93848	5.43656
001-066_T0_COL_LP_5p_N1__GGGAGATTCCCAGGTG-1	2.29319	11.3844
001-066_T0_COL_LP_5p_N1__GGGATGAGTCCGTGAC-1	-3.54704	4.51528
001-066_T0_COL_LP_5p_N1__CTCGAAACAAGAGGCT-1	3.36709	2.47742
001-066_T0_COL_LP_5p_N1__TATCTCATCTCCAACC-1	-2.62297	4.20839
001-066_T0_COL_LP_5p_N1__CTGATCCCAGATGGGT-1	-2.99208	4.02382
001-066_T0_COL_LP_5p_N1__CTAGAGTGTAGCGCTC-1	-2.63744	4.3869
001-066_T0_COL_LP_5p_N1__CTCGTCACAGTAACGG-1	7.13359	6.06713
001-066_T0_COL_LP_5p_N1__GTTACAGTCTCCCTGA-1	2.42014	11.1197
001-066_T0_COL_LP_5p_N1__GGGCACTGTGCGCTTG-1	2.48581	11.5715
001-066_T0_COL_LP_5p_N1__CAACTAGAGCTGATAA-1	2.27164	11.1398
001-066_T0_COL_LP_5p_N1__GAACATCAGGTCGGAT-1	-3.92573	6.16107
001-066_T0_COL_LP_5p_N1__CTCGAAAAGGGTCTCC-1	-2.63023	4.15444
001-066_T0_COL_LP_5p_N1__TGTCCCACACTAAGTC-1	2.51794	2.38917
001-066_T0_COL_LP_5p_N1__CTCTGGTAGTTAGGTA-1	10.3563	11.6744
001-066_T0_COL_LP_5p_N1__AGCGTCGCACCATGTA-1	-3.40539	6.75218
001-066_T0_COL_LP_5p_N1__CGGACACTCGAGAGCA-1	2.10406	10.4111
001-066_T0_COL_LP_5p_N1__AACCGCGGTCTTGCGG-1	-2.73088	4.25412
001-066_T0_COL_LP_5p_N1__ACGAGCCAGCCTCGTG-1	2.72924	2.08563
001-066_T0_COL_LP_5p_N1__CTCTGGTAGAGTGACC-1	2.3784	10.9175
001-066_T0_COL_LP_5p_N1__ACACCCTTCGTATCAG-1	2.17348	10.9058
001-066_T0_COL_LP_5p_N1__GCTTCCACAAACTGCT-1	2.04956	11.3137
001-066_T0_COL_LP_5p_N1__CATGGCGAGGCTCAGA-1	2.21067	11.3774
001-066_T0_COL_LP_5p_N1__ACGCAGCTCCAAACTG-1	3.29232	2.35738
001-066_T0_COL_LP_5p_N1__TCAGCTCAGAATTGTG-1	3.41758	2.14428
001-066_T0_COL_LP_5p_N1__TCAGGATCACGGTAAG-1	2.88339	2.45183
001-066_T0_COL_LP_5p_N1__TAGAGCTAGTAAGTAC-1	-3.26264	4.20862
001-066_T0_COL_LP_5p_N1__ACGCCGAAGATGTGTA-1	2.68611	2.48284
001-066_T0_COL_LP_5p_N1__CCGTGGAGTCGTGGCT-1	2.83335	2.40824
001-066_T0_COL_LP_5p_N1__AGGGAGTTCTCTGTCG-1	1.97147	10.9876
001-066_T0_COL_LP_5p_N1__GATCGCGTCCGTTGTC-1	2.32838	11.1789
001-066_T0_COL_LP_5p_N1__TGGACGCAGCAGCCTC-1	1.66017	11.2753
001-066_T0_COL_LP_5p_N1__TCAGGATCAGAGTGTG-1	3.35757	2.49963
001-066_T0_COL_LP_5p_N1__ATTCTACCAGCTCCGA-1	2.20821	11.3893
001-066_T0_COL_LP_5p_N1__GCGGGTTCAGCATGAG-1	-3.77979	6.62452
001-066_T0_COL_LP_5p_N1__CTCGGGACAGACGCAA-1	2.04412	11.2241
001-066_T0_COL_LP_5p_N1__ACGATGTAGTTTGCGT-1	2.74275	2.0614
001-066_T0_COL_LP_5p_N1__ATCACGACAAGCCATT-1	2.52492	11.2288
001-066_T0_COL_LP_5p_N1__TTGTAGGGTCCAGTGC-1	6.77734	5.24019
001-066_T0_COL_LP_5p_N1__AACCGCGTCGTATCAG-1	-3.575	4.96513
001-066_T0_COL_LP_5p_N1__CCCATACCATCGGAAG-1	-3.91825	5.58116
001-066_T0_COL_LP_5p_N1__TGCCAAAAGTGGTAAT-1	2.18789	1.71868
001-066_T0_COL_LP_5p_N1__CAGATCATCGGTGTCG-1	-3.69936	4.57282
001-066_T0_COL_LP_5p_N1__TCAGCTCTCTGCCCTA-1	3.36197	2.56895
001-066_T0_COL_LP_5p_N1__TAGCCGGAGGTGCTTT-1	2.37668	11.4282
001-066_T0_COL_LP_5p_N1__ACAGCTATCCGAATGT-1	-3.07996	4.36071
001-066_T0_COL_LP_5p_N1__GTCGGGTCATCTCGCT-1	2.43588	10.9149
001-066_T0_COL_LP_5p_N1__TGCCCTATCGCCTGTT-1	-2.66679	4.36746
001-066_T0_COL_LP_5p_N1__GGACGTCCACATGACT-1	9.0301	0.707873
001-066_T0_COL_LP_5p_N1__CTACCCAAGCGTCTAT-1	2.61493	2.46421
001-066_T0_COL_LP_5p_N1__AGGTCCGCAAGAAGAG-1	-2.52401	4.2493
001-066_T0_COL_LP_5p_N1__CTGTTTATCAGCTCGG-1	2.49144	2.39564
001-066_T0_COL_LP_5p_N1__AAAGATGGTGAGGGAG-1	3.33675	1.86149
001-066_T0_COL_LP_5p_N1__TCACAAGTCACCCTCA-1	1.93252	1.85527
001-066_T0_COL_LP_5p_N1__AGCAGCCTCCTGTAGA-1	-2.79488	4.36783
001-066_T0_COL_LP_5p_N1__GCCTCTAGTGGTGTAG-1	2.82233	1.99285
001-066_T0_COL_LP_5p_N1__ACGAGGATCAGTGTTG-1	2.18762	10.5926
001-066_T0_COL_LP_5p_N1__GAGTCCGTCTGACCTC-1	1.22033	10.4986
001-066_T0_COL_LP_5p_N1__GGATGTTTCACCATAG-1	1.16962	2.42005
001-066_T0_COL_LP_5p_N1__AACCATGAGTGTACTC-1	3.39085	2.55613
001-066_T0_COL_LP_5p_N1__TTGAACGCAGCATACT-1	3.33642	2.56235
001-066_T0_COL_LP_5p_N1__AACTCTTCAGGGTACA-1	-3.12126	4.21755
001-066_T0_COL_LP_5p_N1__AGATCTGTCTGGGCCA-1	-2.35333	4.47289
001-066_T0_COL_LP_5p_N1__ACATCAGAGCGTAGTG-1	-3.81733	6.93377
001-066_T0_COL_LP_5p_N1__TATCAGGAGTGTACTC-1	2.36482	11.2238
001-066_T0_COL_LP_5p_N1__GCTGCGATCTCTGAGA-1	7.19184	7.76566
001-066_T0_COL_LP_5p_N1__GCCTCTAGTGTTCTTT-1	10.1822	-0.338201
001-066_T0_COL_LP_5p_N1__CAGTCCTTCGACAGCC-1	11.5738	7.75574
001-066_T0_COL_LP_5p_N1__GATCGCGAGGAGTACC-1	2.01485	10.6744
001-066_T0_COL_LP_5p_N1__AACTGGTAGACCTTTG-1	10.3626	0.536609
001-066_T0_COL_LP_5p_N1__TGACGGCGTCTGATCA-1	-3.36523	4.27132
001-066_T0_COL_LP_5p_N1__ACGAGCCAGCCGGTAA-1	-2.7782	4.11141
001-066_T0_COL_LP_5p_N1__CTAAGACAGGATCGCA-1	6.65183	6.18339
001-066_T0_COL_LP_5p_N1__GAACATCAGGTGATAT-1	2.96249	2.43884
001-066_T0_COL_LP_5p_N1__TCCACACCATTAACCG-1	2.25204	11.2419
001-066_T0_COL_LP_5p_N1__CCCAGTTGTTGAGGTG-1	2.32914	10.9734
001-066_T0_COL_LP_5p_N1__CCGTACTTCAGCTTAG-1	-3.33288	4.37419
001-066_T0_COL_LP_5p_N1__GTGTGCGTCTAACGGT-1	3.49327	2.52703
001-066_T0_COL_LP_5p_N1__CTTGGCTGTCTTGCGG-1	7.36871	6.41685
001-066_T0_COL_LP_5p_N1__GTCTCGTAGGCTCATT-1	3.59271	2.54938
001-066_T0_COL_LP_5p_N1__TACTCGCGTCTGATTG-1	10.1181	0.238414
001-066_T0_COL_LP_5p_N1__GCTGCAGCATGGGACA-1	2.06294	10.6194
001-066_T0_COL_LP_5p_N1__CAGCCGAAGACAGACC-1	-3.06483	4.68861
001-066_T0_COL_LP_5p_N1__AACGTTGGTTCAGTAC-1	2.45351	11.3992
001-066_T0_COL_LP_5p_N1__TAGTTGGAGTGAACAT-1	1.68708	10.7476
001-066_T0_COL_LP_5p_N1__AAGCCGCAGCAAATCA-1	3.08433	2.5014
001-066_T0_COL_LP_5p_N1__TGCACCTGTCGGGTCT-1	2.33005	11.4327
001-066_T0_COL_LP_5p_N1__CAGCGACTCGCCGTGA-1	11.0833	9.36176
001-066_T0_COL_LP_5p_N1__CAAGTTGCAAACGCGA-1	2.00536	2.58834
001-066_T0_COL_LP_5p_N1__TCGTACCTCGTTTGCC-1	3.35129	2.44655
001-066_T0_COL_LP_5p_N1__CCTATTAAGCCCAATT-1	10.8542	9.03186
001-066_T0_COL_LP_5p_N1__CTCAGAAAGATCGGGT-1	2.43895	2.46213
001-066_T0_COL_LP_5p_N1__GTCCTCACAGACGTAG-1	-3.36081	3.9829
001-066_T0_COL_LP_5p_N1__CCTATTATCCTTGCCA-1	10.2667	-0.363999
001-066_T0_COL_LP_5p_N1__CGCTGGAGTACAAGTA-1	10.6371	-0.0150633
001-066_T0_COL_LP_5p_N1__TATCAGGCAGGAACGT-1	2.74847	2.30503
001-066_T0_COL_LP_5p_N1__ACGATACCATTACGAC-1	6.92278	5.49274
001-066_T0_COL_LP_5p_N1__GGTGAAGTCATCTGTT-1	2.01999	11.0719
001-066_T0_COL_LP_5p_N1__AAGGAGCGTGACTACT-1	1.93279	10.7759
001-066_T0_COL_LP_5p_N1__TTAGGCATCAGGTAAA-1	2.94695	2.57866
001-066_T0_COL_LP_5p_N1__GACCTGGTCGGTGTCG-1	-2.53773	4.26713
001-066_T0_COL_LP_5p_N1__CTGAAGTGTCGAATCT-1	2.80396	2.5585
001-066_T0_COL_LP_5p_N1__TCGAGGCCATGGTAGG-1	2.13902	2.46081
001-066_T0_COL_LP_5p_N1__ACTATCTTCAGCTTAG-1	9.57852	0.372577
001-066_T0_COL_LP_5p_N1__ACCCACTTCAAGATCC-1	10.138	-0.0683421
001-066_T0_COL_LP_5p_N1__CGGGTCAAGTCCGTAT-1	2.22817	10.4813
001-066_T0_COL_LP_5p_N1__AGTAGTCCATACAGCT-1	-3.41617	4.4935
001-066_T0_COL_LP_5p_N1__TATTACCCACCTCGGA-1	3.3057	2.21926
001-066_T0_COL_LP_5p_N1__AGCTTGAGTAGCGCTC-1	2.21115	10.9685
001-066_T0_COL_LP_5p_N1__CAAGATCTCAGTTTGG-1	2.08147	2.39215
001-066_T0_COL_LP_5p_N1__TTGGAACTCTGCCAGG-1	9.0061	0.661579
001-066_T0_COL_LP_5p_N1__CAAGGCCTCCTTCAAT-1	-3.41452	4.2459
001-066_T0_COL_LP_5p_N1__CCTACACCAATCACAC-1	2.28962	11.2018
001-066_T0_COL_LP_5p_N1__TAAGCGTGTTTGTTGG-1	2.92488	2.97628
001-066_T0_COL_LP_5p_N1__TGCACCTCAGGTTTCA-1	3.42815	2.44133
001-066_T0_COL_LP_5p_N1__GGAACTTGTTGGTTTG-1	2.12143	2.81754
001-066_T0_COL_LP_5p_N1__GATGCTACAGTATAAG-1	10.8125	0.0976716
001-066_T0_COL_LP_5p_N1__GTTAAGCGTTCTCATT-1	1.96795	10.9585
001-066_T0_COL_LP_5p_N1__GAAATGAAGGACAGCT-1	10.2502	-0.428416
001-066_T0_COL_LP_5p_N1__TGCCCATCATCGATGT-1	-2.6562	4.5774
001-066_T0_COL_LP_5p_N1__TCAATCTGTAGGCATG-1	7.31593	6.20066
001-066_T0_COL_LP_5p_N1__AGATTGCCATGGGACA-1	2.18759	11.3733
001-066_T0_COL_LP_5p_N1__CGGAGCTAGCAATCTC-1	10.175	0.145188
001-066_T0_COL_LP_5p_N1__CACATTTCAACTGGCC-1	2.07668	11.3136
001-066_T0_COL_LP_5p_N1__ATAACGCCATACGCCG-1	1.19709	10.6496
001-066_T0_COL_LP_5p_N1__TGTCCCATCATGTAGC-1	2.51101	11.2065
001-066_T0_COL_LP_5p_N1__TGAGCATTCGTCTGCT-1	2.26385	11.3387
001-066_T0_COL_LP_5p_N1__GGACGTCAGTTCCACA-1	2.43427	11.1048
001-066_T0_COL_LP_5p_N1__CGAATGTTCCTCGCAT-1	-2.84719	4.15751
001-066_T0_COL_LP_5p_N1__CCGTACTTCGCCTGAG-1	2.32628	11.2631
001-066_T0_COL_LP_5p_N1__ACGAGGATCCTGCTTG-1	11.3332	0.639179
001-066_T0_COL_LP_5p_N1__CAGAGAGTCGTTGCCT-1	0.854393	2.5229
001-066_T0_COL_LP_5p_N1__TGGCTGGGTAGGGTAC-1	2.6731	2.47445
001-066_T0_COL_LP_5p_N1__AGCGTCGCATTCCTGC-1	-3.58966	4.5911
001-066_T0_COL_LP_5p_N1__CGTAGCGAGTGGTCCC-1	-3.58577	4.43859
001-066_T0_COL_LP_5p_N1__AGGGAGTGTAACGTTC-1	2.28517	10.6923
001-066_T0_COL_LP_5p_N1__TCTATTGGTATAGTAG-1	3.04924	2.33286
001-066_T0_COL_LP_5p_N1__ACGGAGAAGTTCCACA-1	-3.60083	5.04921
001-066_T0_COL_LP_5p_N1__GCTTGAATCCGGGTGT-1	-3.03999	4.17678
001-066_T0_COL_LP_5p_N1__GCCTCTAAGCATGGCA-1	2.86499	2.38623
001-066_T0_COL_LP_5p_N1__CACAGGCCACCGATAT-1	-3.27051	4.06255
001-066_T0_COL_LP_5p_N1__ACATGGTCACCGGAAA-1	-3.68344	4.43609
001-066_T0_COL_LP_5p_N1__GTTAAGCTCAGGATCT-1	10.3757	-0.385711
001-066_T0_COL_LP_5p_N1__CACATAGAGGGATGGG-1	2.14785	10.7928
001-066_T0_COL_LP_5p_N1__AGTCTTTGTCAGCTAT-1	7.39445	6.25797
001-066_T0_COL_LP_5p_N1__GTAACTGGTCTTGCGG-1	3.30054	1.8286
001-066_T0_COL_LP_5p_N1__TCAGCTCTCGCGGATC-1	-3.21669	4.12813
001-066_T0_COL_LP_5p_N1__GGATGTTCATGTCCTC-1	-3.74323	4.86787
001-066_T0_COL_LP_5p_N1__GGGTTGCCATCTATGG-1	1.94803	2.6601
001-066_T0_COL_LP_5p_N1__CACATTTTCATTATCC-1	2.82803	2.61121
001-066_T0_COL_LP_5p_N1__ACTGATGCAACACCTA-1	6.70893	5.25889
001-066_T0_COL_LP_5p_N1__GTGCTTCGTGATGTCT-1	2.77144	2.61933
001-066_T0_COL_LP_5p_N1__CACATTTCATTCCTGC-1	3.15846	2.07406
001-066_T0_COL_LP_5p_N1__CCTTCCCCACGCCAGT-1	-3.70871	5.367
001-066_T0_COL_LP_5p_N1__AGGGAGTCACGGATAG-1	2.2506	11.275
001-066_T0_COL_LP_5p_N1__TATTACCAGATAGTCA-1	10.8035	9.17878
001-066_T0_COL_LP_5p_N1__CTTAGGAGTACACCGC-1	-2.50668	4.25185
001-066_T0_COL_LP_5p_N1__GGATTACGTGATGTCT-1	2.92749	2.25799
001-066_T0_COL_LP_5p_N1__AAGGTTCCAGACACTT-1	3.22059	2.45741
001-066_T0_COL_LP_5p_N1__GCAGCCAGTCGGCACT-1	-2.88755	4.39702
001-066_T0_COL_LP_5p_N1__ATGCGATGTCGACTAT-1	-2.70391	4.15728
001-066_T0_COL_LP_5p_N1__CAGTCCTCACGCCAGT-1	-2.84508	4.42301
001-066_T0_COL_LP_5p_N1__GATCGTACAAGCCCAC-1	2.83581	2.34405
001-066_T0_COL_LP_5p_N1__TATCTCAGTGTCAATC-1	-2.93315	4.20109
001-066_T0_COL_LP_5p_N1__TCTGAGAGTTCGAATC-1	2.43743	2.47679
001-066_T0_COL_LP_5p_N1__AGCTTGACAGTCGTGC-1	3.2148	2.34587
001-066_T0_COL_LP_5p_N1__TTCCCAGGTCCAACTA-1	10.3511	11.7214
001-066_T0_COL_LP_5p_N1__GACGCGTAGTGCCATT-1	2.14045	11.3041
001-066_T0_COL_LP_5p_N1__GCATGATTCTGGAGCC-1	2.93476	2.68863
001-066_T0_COL_LP_5p_N1__GACTAACCAGACGCAA-1	2.33011	11.13
001-066_T0_COL_LP_5p_N1__ACATGGTCAGCTGCTG-1	2.07061	1.8186
001-066_T0_COL_LP_5p_N1__CGGAGTCAGCGTTTAC-1	7.4264	6.17189
001-066_T0_COL_LP_5p_N1__CCATTCGTCGTTTATC-1	-2.85433	4.14023
001-066_T0_COL_LP_5p_N1__CCTACACAGTCGTTTG-1	2.5178	2.33774
001-066_T0_COL_LP_5p_N1__TAGACCAAGAGACTAT-1	-4.239	5.15964
001-066_T0_COL_LP_5p_N1__ACACTGATCAGGTTCA-1	2.66006	2.14548
001-066_T0_COL_LP_5p_N1__CATGGCGTCAATACCG-1	2.26282	10.7518
001-066_T0_COL_LP_5p_N1__ACCCACTAGTAAGTAC-1	2.37388	11.4748
001-066_T0_COL_LP_5p_N1__CGGACACAGACTAAGT-1	1.90488	10.6525
001-066_T0_COL_LP_5p_N1__CAGCTGGGTACACCGC-1	10.4846	-0.104184
001-066_T0_COL_LP_5p_N1__GTGCAGCCAAGAAAGG-1	-3.3852	4.5534
001-066_T0_COL_LP_5p_N1__GATCGATTCTTCATGT-1	2.33437	11.4685
001-066_T0_COL_LP_5p_N1__CTCGGGAGTTAGTGGG-1	-2.89463	4.15164
001-066_T0_COL_LP_5p_N1__TTGGCAATCCCTTGTG-1	2.35544	11.3669
001-066_T0_COL_LP_5p_N1__AGATCTGGTCTGATTG-1	3.07911	2.45288
001-066_T0_COL_LP_5p_N1__ACTGCTCCACCAGGCT-1	-2.59734	4.46686
001-066_T0_COL_LP_5p_N1__ACGAGGATCTTGTTTG-1	10.2745	-0.477012
001-066_T0_COL_LP_5p_N1__TTAACTCCATTGGGCC-1	10.2242	-0.276954
001-066_T0_COL_LP_5p_N1__TCTGAGAAGGATGCGT-1	-2.75565	4.12647
001-066_T0_COL_LP_5p_N1__TCTATTGGTCGGGTCT-1	2.18294	11.5254
001-066_T0_COL_LP_5p_N1__CTGATCCAGTACGATA-1	-3.32962	4.26194
001-066_T0_COL_LP_5p_N1__CGTAGGCGTTCGTCTC-1	1.85596	2.34059
001-066_T0_COL_LP_5p_N1__AGCGTCGCATTTCACT-1	-2.83383	4.1591
001-066_T0_COL_LP_5p_N1__CTCCTAGCATGGATGG-1	-3.04887	5.38859
001-066_T0_COL_LP_5p_N1__GTACTCCCACCGATAT-1	2.84549	2.45933
001-066_T0_COL_LP_5p_N1__GGAACTTGTACAAGTA-1	-2.56199	4.38488
001-066_T0_COL_LP_5p_N1__TCAGGTAAGAAACCTA-1	9.77914	8.81647
001-066_T0_COL_LP_5p_N1__AAGTCTGTCGCGTTTC-1	2.84979	2.39353
001-066_T0_COL_LP_5p_N1__CGTTGGGCAAACTGCT-1	2.03406	11.394
001-066_T0_COL_LP_5p_N1__CTGCTGTTCTTTACAC-1	11.3692	0.61405
001-066_T0_COL_LP_5p_N1__TTTATGCAGACTTGAA-1	2.61989	1.96516
001-066_T0_COL_LP_5p_N1__TGTATTCCATCGTCGG-1	9.81828	0.360539
001-066_T0_COL_LP_5p_N1__CCCTCCTAGGATGGAA-1	10.1653	0.244942
001-066_T0_COL_LP_5p_N1__GAGCAGAAGATGTGGC-1	-3.85879	5.15424
001-066_T0_COL_LP_5p_N1__GTCAAGTGTACCAGTT-1	2.78641	2.23701
001-066_T0_COL_LP_5p_N1__TGGTTCCCAACGCACC-1	10.2982	-0.334254
001-066_T0_COL_LP_5p_N1__TCAGCTCAGAAGGACA-1	-3.90647	4.79598
001-066_T0_COL_LP_5p_N1__CATCAGAGTGAGGGAG-1	-2.68267	4.37994
001-066_T0_COL_LP_5p_N1__TAGTTGGTCGTGGGAA-1	2.1903	11.3931
001-066_T0_COL_LP_5p_N1__ATCTGCCCATACTACG-1	2.64135	2.45174
001-066_T0_COL_LP_5p_N1__TGCGCAGGTGCAGTAG-1	10.2765	-0.41808
001-066_T0_COL_LP_5p_N1__CACACTCCACTACAGT-1	10.3385	-0.321031
001-066_T0_COL_LP_5p_N1__CGCGGTAGTCGTTGTA-1	7.49271	6.29891
001-066_T0_COL_LP_5p_N1__GGTGAAGTCGTACCGG-1	1.32952	2.44439
001-066_T0_COL_LP_5p_N1__GTGCGGTCATCTCCCA-1	-2.93312	4.15946
001-066_T0_COL_LP_5p_N1__GGCGTGTCAAGGCTCC-1	2.4576	11.4889
001-066_T0_COL_LP_5p_N1__TCGGGACTCAACGCTA-1	2.16761	11.1515
001-066_T0_COL_LP_5p_N1__AGGGAGTGTAGAAAGG-1	2.48814	11.2516
001-066_T0_COL_LP_5p_N1__CCTAAAGCAAGCGTAG-1	-2.75872	4.4702
001-066_T0_COL_LP_5p_N1__CTGTGCTCATCGTCGG-1	-3.51507	4.20149
001-066_T0_COL_LP_5p_N1__GACACGCTCTTAGAGC-1	3.00857	2.09122
001-066_T0_COL_LP_5p_N1__TGTATTCCACACCGCA-1	-3.76616	4.85197
001-066_T0_COL_LP_5p_N1__CCTCAGTGTCGTGGCT-1	9.25926	0.84285
001-066_T0_COL_LP_5p_N1__CAGCGACTCAGCTTAG-1	7.34054	6.31286
001-066_T0_COL_LP_5p_N1__CGACTTCAGAAGAAGC-1	2.35046	2.26297
001-066_T0_COL_LP_5p_N1__TAGGCATGTTCATGGT-1	2.73115	2.51855
001-066_T0_COL_LP_5p_N1__TACGGGCTCACAATGC-1	10.3433	-0.370546
001-066_T0_COL_LP_5p_N1__GGGAGATCAATAAGCA-1	1.79243	10.7445
001-066_T0_COL_LP_5p_N1__CGTTCTGGTGACGGTA-1	-2.90289	4.22885
001-066_T0_COL_LP_5p_N1__TGCACCTTCACAGGCC-1	10.3445	-0.452464
001-066_T0_COL_LP_5p_N1__TGTGTTTAGACCTAGG-1	2.32175	11.0116
001-066_T0_COL_LP_5p_N1__CCCAGTTGTAGGGACT-1	7.10016	6.19397
001-066_T0_COL_LP_5p_N1__GGATGTTAGACCCACC-1	-2.84408	4.20441
001-066_T0_COL_LP_5p_N1__TGTGGTACAGGAACGT-1	9.48028	0.258274
001-066_T0_COL_LP_5p_N1__CCAGCGAAGGGCATGT-1	3.70821	2.23818
001-066_T0_COL_LP_5p_N1__CCTCTGAAGGTCATCT-1	7.45932	6.44453
001-066_T0_COL_LP_5p_N1__TACTCATTCTGGCGTG-1	2.59217	2.50998
001-066_T0_COL_LP_5p_N1__GGACAGATCGGCCGAT-1	-3.81118	5.12577
001-066_T0_COL_LP_5p_N1__TCAACGAGTTCAGTAC-1	-2.67796	4.55455
001-066_T0_COL_LP_5p_N1__TTGGAACTCGAATCCA-1	1.91841	2.06993
001-066_T0_COL_LP_5p_N1__GGACAGAAGATCTGAA-1	1.74852	11.3005
001-066_T0_COL_LP_5p_N1__CTAGAGTAGGATGGTC-1	11.3753	0.614877
001-066_T0_COL_LP_5p_N1__CGGACGTGTCCAACTA-1	3.16494	2.17834
001-066_T0_COL_LP_5p_N1__AGGTCCGGTTGACGTT-1	3.18997	2.49126
001-066_T0_COL_LP_5p_N1__CAAGTTGCAATCTACG-1	3.00166	2.39813
001-066_T0_COL_LP_5p_N1__GTAACTGAGCAGACTG-1	-2.64068	4.22608
001-066_T0_COL_LP_5p_N1__TGCTACCGTCGTGGCT-1	-3.26371	4.65576
001-066_T0_COL_LP_5p_N1__ACGCCGATCCCAACGG-1	11.4324	0.556399
001-066_T0_COL_LP_5p_N1__GCGCGATAGAGAACAG-1	2.69686	2.50155
001-066_T0_COL_LP_5p_N1__TACCTATAGCGTGAAC-1	3.05327	2.58195
001-066_T0_COL_LP_5p_N1__CAGAGAGGTAGCGTAG-1	-2.3591	5.14218
001-066_T0_COL_LP_5p_N1__GGGCATCTCGTCTGAA-1	2.14804	11.4601
001-066_T0_COL_LP_5p_N1__GTGTGCGCAGTCACTA-1	-3.71437	4.23025
001-066_T0_COL_LP_5p_N1__TTAGGCACAGGGAGAG-1	1.82406	11.0674
001-066_T0_COL_LP_5p_N1__CTTAGGAGTGCACCAC-1	2.23379	2.51786
001-066_T0_COL_LP_5p_N1__AGTGTCATCACTCTTA-1	2.073	11.4832
001-066_T0_COL_LP_5p_N1__CAAGAAAGTAGTAGTA-1	0.975259	10.6722
001-066_T0_COL_LP_5p_N1__CGAACATAGTGTCCAT-1	-2.87142	4.64052
001-066_T0_COL_LP_5p_N1__AGTGGGAAGGGCTTCC-1	-3.71087	4.91995
001-066_T0_COL_LP_5p_N1__AGCGTCGTCACCACCT-1	-3.3651	4.81727
001-066_T0_COL_LP_5p_N1__TTGAACGTCACCCGAG-1	3.57409	2.28527
001-066_T0_COL_LP_5p_N1__ATAGACCCAGGTTTCA-1	10.012	0.0763965
001-066_T0_COL_LP_5p_N1__GTGCATAAGGCATGGT-1	-3.91674	5.33452
001-066_T0_COL_LP_5p_N1__TCACAAGAGTGCTGCC-1	10.5357	-0.241799
001-066_T0_COL_LP_5p_N1__TGTGTTTCAGTAACGG-1	0.682774	2.45344
001-066_T0_COL_LP_5p_N1__TGAGGGAGTTTGGCGC-1	-3.8979	5.1947
001-066_T0_COL_LP_5p_N1__GACCTGGAGAGCCTAG-1	12.0563	8.75604
001-066_T0_COL_LP_5p_N1__CTGCGGACAGGCTCAC-1	1.98904	11.1114
001-066_T0_COL_LP_5p_N1__AAAGATGCATCTACGA-1	-3.91802	5.64662
001-066_T0_COL_LP_5p_N1__GATGAAAGTTGAGTTC-1	2.72502	2.57251
001-066_T0_COL_LP_5p_N1__TATCAGGGTCATCGGC-1	2.87753	2.58898
001-066_T0_COL_LP_5p_N1__GATCTAGGTGCGGTAA-1	-2.81104	4.20003
001-066_T0_COL_LP_5p_N1__CGCGGTATCTCGGACG-1	2.95017	1.96479
001-066_T0_COL_LP_5p_N1__TGTTCCGTCAACGGGA-1	2.00042	10.5477
001-066_T0_COL_LP_5p_N1__GAGGTGAAGGGATGGG-1	2.39813	2.35516
001-066_T0_COL_LP_5p_N1__GACCTGGTCTGTCAAG-1	10.5377	-0.194793
001-066_T0_COL_LP_5p_N1__CGTGTCTTCTCGTTTA-1	2.52801	2.52184
001-066_T0_COL_LP_5p_N1__GCGCAACAGATAGGAG-1	-3.55023	4.25373
001-066_T0_COL_LP_5p_N1__CGATCGGAGTTCGCGC-1	10.187	-0.264271
001-066_T0_COL_LP_5p_N1__CGGACACGTCAGATAA-1	2.62167	1.70406
001-066_T0_COL_LP_5p_N1__AAAGTAGTCTGTCTCG-1	10.7781	8.8954
001-066_T0_COL_LP_5p_N1__CTGAAGTCATTCTCAT-1	2.58354	2.25517
001-066_T0_COL_LP_5p_N1__GTAACGTCATCACGAT-1	3.12967	2.36094
001-066_T0_COL_LP_5p_N1__GCTGCAGTCGGCGCTA-1	2.02263	2.07635
001-066_T0_COL_LP_5p_N1__CGTCCATGTCAGATAA-1	-2.81177	4.13718
001-066_T0_COL_LP_5p_N1__TATGCCCCAGATCTGT-1	9.02764	0.580297
001-066_T0_COL_LP_5p_N1__CTAAGACCAAGAAAGG-1	2.25879	2.20282
001-066_T0_COL_LP_5p_N1__GAACGGACACATCCAA-1	-3.71541	4.55757
001-066_T0_COL_LP_5p_N1__CGAGCCATCCGCTGTT-1	0.293122	10.6897
001-066_T0_COL_LP_5p_N1__CGTTCTGAGAAGGGTA-1	10.2579	-0.441246
001-066_T0_COL_LP_5p_N1__ACGCCGAGTCGGCACT-1	11.1431	8.21419
001-066_T0_COL_LP_5p_N1__CTTAACTGTCAACTGT-1	10.0573	0.322488
001-066_T0_COL_LP_5p_N1__GCCAAATGTCATTAGC-1	-3.80705	5.37022
001-066_T0_COL_LP_5p_N1__TATCTCATCACCGTAA-1	2.18388	11.3628
001-066_T0_COL_LP_5p_N1__CTAACTTCACATGGGA-1	-3.63921	4.85339
001-066_T0_COL_LP_5p_N1__TCCACACGTGTGGTTT-1	10.3872	-0.255781
001-066_T0_COL_LP_5p_N1__TACCTTAAGAAGAAGC-1	-3.84131	5.70044
001-066_T0_COL_LP_5p_N1__GCATGCGTCCATGCTC-1	3.14059	2.6968
001-066_T0_COL_LP_5p_N1__TAAGAGACAGTAAGCG-1	10.4441	-0.195135
001-066_T0_COL_LP_5p_N1__CCACTACGTTCCGTCT-1	9.14642	0.616506
001-066_T0_COL_LP_5p_N1__ACCAGTATCCCGGATG-1	-3.41642	4.20618
001-066_T0_COL_LP_5p_N1__TGTTCCGTCCACTCCA-1	-3.72531	4.22983
001-066_T0_COL_LP_5p_N1__GTGGGTCGTTGTGGCC-1	2.37929	10.8429
001-066_T0_COL_LP_5p_N1__GACGTTAGTGAAGGCT-1	3.21704	2.25353
001-066_T0_COL_LP_5p_N1__GTACTTTAGCTTTGGT-1	3.44807	2.12867
001-066_T0_COL_LP_5p_N1__GTACTTTCAGTCTTCC-1	3.48483	2.67506
001-066_T0_COL_LP_5p_N1__ACGGAGATCCCAAGAT-1	2.73919	2.39146
001-066_T0_COL_LP_5p_N1__TGATTTCAGATCCGAG-1	3.52298	2.16973
001-066_T0_COL_LP_5p_N1__GAAATGAGTTGTACAC-1	2.39296	11.0076
001-066_T0_COL_LP_5p_N1__GGGACCTAGAAGGGTA-1	10.4091	-0.312869
001-066_T0_COL_LP_5p_N1__TTATGCTAGTCACGCC-1	6.88961	5.26502
001-066_T0_COL_LP_5p_N1__TGCGCAGTCCGCATCT-1	3.15881	2.45054
001-066_T0_COL_LP_5p_N1__ACTTACTCAAAGGAAG-1	9.82767	0.265348
001-066_T0_COL_LP_5p_N1__GACAGAGTCGCACTCT-1	0.938274	4.59004
001-066_T0_COL_LP_5p_N1__GTCACGGGTCGGGTCT-1	-3.1467	4.70081
001-066_T0_COL_LP_5p_N1__GCGCGATTCTACCTGC-1	10.4334	-0.164388
001-066_T0_COL_LP_5p_N1__CAAGAAATCTCTGTCG-1	9.99021	0.036324
001-066_T0_COL_LP_5p_N1__TGGGAAGGTGACGGTA-1	2.27243	11.1294
001-066_T0_COL_LP_5p_N1__TTATGCTTCTCTTATG-1	2.04619	10.7172
001-066_T0_COL_LP_5p_N1__ACGGGCTCATTGGCGC-1	1.45128	11.0297
001-066_T0_COL_LP_5p_N1__TAAACCGGTTCCCGAG-1	-2.67584	4.26734
001-066_T0_COL_LP_5p_N1__TGCCCATCAGTCCTTC-1	9.96713	0.200051
001-066_T0_COL_LP_5p_N1__GTGCAGCAGGCCCTTG-1	2.93417	2.6626
001-066_T0_COL_LP_5p_N1__CTAGAGTAGCGTAGTG-1	8.94311	0.671038
001-066_T0_COL_LP_5p_N1__CGGACACAGGCCCGTT-1	2.67019	2.20262
001-066_T0_COL_LP_5p_N1__CAGTAACTCTTCAACT-1	-3.5186	4.26439
001-066_T0_COL_LP_5p_N1__CTGCGGACAGATCCAT-1	10.6641	0.49363
001-066_T0_COL_LP_5p_N1__TGCCAAACAAGGGTCA-1	2.45073	11.3786
001-066_T0_COL_LP_5p_N1__GATCTAGGTTAAGACA-1	2.05503	11.4109
001-066_T0_COL_LP_5p_N1__ACCCACTTCGACGGAA-1	9.34448	0.992869
001-066_T0_COL_LP_5p_N1__ACGATACAGGCCGAAT-1	2.30806	2.51091
001-066_T0_COL_LP_5p_N1__GATTCAGGTAAACGCG-1	2.64242	2.17763
001-066_T0_COL_LP_5p_N1__TTCTTAGTCTACTTAC-1	10.4505	-0.261639
001-066_T0_COL_LP_5p_N1__CCGTACTCAACTGCGC-1	1.4496	10.8935
001-066_T0_COL_LP_5p_N1__GATCGATCAGTCCTTC-1	-2.66683	4.20697
001-066_T0_COL_LP_5p_N1__TCAATCTCATCGACGC-1	1.48236	10.9542
001-066_T0_COL_LP_5p_N1__AACTCCCTCCGTCAAA-1	2.20394	11.5455
001-066_T0_COL_LP_5p_N1__CAGCTAACATGCTGGC-1	10.1094	10.5338
001-066_T0_COL_LP_5p_N1__ATAACGCGTTTGTGTG-1	2.46646	11.0275
001-066_T0_COL_LP_5p_N1__TGGGCGTCACAAGTAA-1	-2.77822	4.48868
001-066_T0_COL_LP_5p_N1__GACCAATCAGGGCATA-1	-2.70298	4.47852
001-066_T0_COL_LP_5p_N1__GGGTTGCTCGAGGTAG-1	6.90301	5.42411
001-066_T0_COL_LP_5p_N1__GATCGCGGTAAGCACG-1	10.4944	0.047638
001-066_T0_COL_LP_5p_N1__TTATGCTTCAGAGACG-1	10.4531	-0.326765
001-066_T0_COL_LP_5p_N1__AACTCCCCATGGTAGG-1	-3.50272	4.57993
001-066_T0_COL_LP_5p_N1__GCTGCAGTCAAGCCTA-1	1.8902	2.46775
001-066_T0_COL_LP_5p_N1__TTCTTAGTCCAGGGCT-1	3.36366	2.23432
001-066_T0_COL_LP_5p_N1__TGAGAGGTCCGAAGAG-1	11.1843	8.04552
001-066_T0_COL_LP_5p_N1__ATCCACCTCTATCCTA-1	10.1695	-0.452848
001-066_T0_COL_LP_5p_N1__GTCTTCGAGATATGGT-1	10.0141	8.80892
001-066_T0_COL_LP_5p_N1__CTAACTTGTCTAACGT-1	10.4559	-0.477517
001-066_T0_COL_LP_5p_N1__ACGAGCCCAATAACGA-1	-3.9174	5.34695
001-066_T0_COL_LP_5p_N1__CTTGGCTAGTGGGTTG-1	9.96798	8.86854
001-066_T0_COL_LP_5p_N1__GTGCTTCAGCTAGTCT-1	10.805	0.164073
001-066_T0_COL_LP_5p_N1__CCATTCGAGAAGGACA-1	2.61186	2.20829
001-066_T0_COL_LP_5p_N1__TAAGAGATCTCGAGTA-1	11.2441	0.60833
001-066_T0_COL_LP_5p_N1__CAGCGACCACAGTCGC-1	-2.74825	4.41969
001-066_T0_COL_LP_5p_N1__GACTGCGCACGTCAGC-1	2.24762	2.35887
001-066_T0_COL_LP_5p_N1__GCAGTTACAGCCAATT-1	2.81382	1.91108
001-066_T0_COL_LP_5p_N1__CGATGGCGTTATTCTC-1	2.55034	10.8619
001-066_T0_COL_LP_5p_N1__AGTCTTTGTTCAGTAC-1	3.47847	2.10508
001-066_T0_COL_LP_5p_N1__TGGTTAGCACTATCTT-1	9.81965	-0.233308
001-066_T0_COL_LP_5p_N1__CCTCAGTTCTGCTGCT-1	7.13488	7.85955
001-066_T0_COL_LP_5p_N1__GCATGCGCAGATGGGT-1	2.96069	2.18691
001-066_T0_COL_LP_5p_N1__GCACATAAGTGTTTGC-1	3.27973	2.25359
001-066_T0_COL_LP_5p_N1__CGATGGCTCCGTCATC-1	10.4405	-0.29109
001-066_T0_COL_LP_5p_N1__CAAGGCCCAAGTTGTC-1	9.91933	9.202
001-066_T0_COL_LP_5p_N1__GGTATTGTCCGGCACA-1	10.4209	-0.263383
001-066_T0_COL_LP_5p_N1__GTGCAGCTCTGCGGCA-1	10.3637	-0.119068
001-066_T0_COL_LP_5p_N1__CATTATCTCTGTCTCG-1	10.4609	0.366131
001-066_T0_COL_LP_5p_N1__ATTATCCAGTTAGCGG-1	2.83435	2.4176
001-066_T0_COL_LP_5p_N1__GATCGCGCATCGATGT-1	10.435	-0.353803
001-066_T0_COL_LP_5p_N1__CCACCTAAGATCCCAT-1	2.20147	11.0661
001-066_T0_COL_LP_5p_N1__TCAGGATTCTGCTTGC-1	2.11094	10.9734
001-066_T0_COL_LP_5p_N1__CGTCACTGTCAGATAA-1	10.2675	11.6762
001-066_T0_COL_LP_5p_N1__ACGCAGCGTAAGTAGT-1	3.00741	2.4696
001-066_T0_COL_LP_5p_N1__CACCACTTCCAACCAA-1	-3.55056	4.39382
001-066_T0_COL_LP_5p_N1__TACGGTAAGATGCGAC-1	1.79484	11.2653
001-066_T0_COL_LP_5p_N1__CTCGAGGTCTACCTGC-1	10.6227	0.18085
001-066_T0_COL_LP_5p_N1__CAGAGAGAGCCTCGTG-1	0.80432	4.64472
001-066_T0_COL_LP_5p_N1__GTAGGCCAGTTTGCGT-1	3.00026	2.32876
001-066_T0_COL_LP_5p_N1__CCGGTAGTCAGCTGGC-1	10.5231	-0.298275
001-066_T0_COL_LP_5p_N1__CGCGTTTGTAGAGCTG-1	0.434946	2.4661
001-066_T0_COL_LP_5p_N1__GTCTTCGAGGTGACCA-1	0.262231	10.735
001-066_T0_COL_LP_5p_N1__CTCGTACTCGGTCTAA-1	10.0226	-0.277281
001-066_T0_COL_LP_5p_N1__CATCAGAGTAAACACA-1	10.3099	0.638164
001-066_T0_COL_LP_5p_N1__CATGACACACACATGT-1	9.93039	0.300734
001-066_T0_COL_LP_5p_N1__ACTTACTAGGAGCGTT-1	1.85557	10.8236
001-066_T0_COL_LP_5p_N1__CTCGTACCAGGTCCAC-1	11.4263	9.43887
001-066_T0_COL_LP_5p_N1__ACGTCAAGTAAGTGGC-1	10.4022	-0.419309
001-066_T0_COL_LP_5p_N1__CCCAGTTAGGCCGAAT-1	-2.86258	4.07311
001-066_T0_COL_LP_5p_N1__GCTGCGAGTCCGTGAC-1	10.5379	8.83315
001-066_T0_COL_LP_5p_N1__TATGCCCCATGTTGAC-1	-3.97188	6.25434
001-066_T0_COL_LP_5p_N1__TACTCGCCAATGACCT-1	10.0388	0.296165
001-066_T0_COL_LP_5p_N1__CATCAAGAGCGTGAGT-1	3.09956	2.4144
001-066_T0_COL_LP_5p_N1__TCGGGACAGGCATTGG-1	7.46422	6.79063
001-066_T0_COL_LP_5p_N1__AAACCTGGTCGACTAT-1	3.51623	2.50256
001-066_T0_COL_LP_5p_N1__TTTGCGCAGACTTTCG-1	10.3554	-0.368683
001-066_T0_COL_LP_5p_N1__GCTGCAGCAGGTGGAT-1	2.4489	11.5474
001-066_T0_COL_LP_5p_N1__GACACGCCATTTGCTT-1	11.4367	0.594176
001-066_T0_COL_LP_5p_N1__AACTCCCTCAATACCG-1	10.7021	-0.165901
001-066_T0_COL_LP_5p_N1__AATCGGTTCCGTACAA-1	-2.69473	4.38462
001-066_T0_COL_LP_5p_N1__TTGTAGGCAAGCCTAT-1	10.2716	-0.0477828
001-066_T0_COL_LP_5p_N1__TCTTTCCCACATTAGC-1	-3.49199	4.34317
001-066_T0_COL_LP_5p_N1__CAGGTGCGTCGTGGCT-1	-3.92525	5.27856
001-066_T0_COL_LP_5p_N1__GATCGATTCTCGTATT-1	-4.16419	5.5234
001-066_T0_COL_LP_5p_N1__ACATCAGAGTTCGCGC-1	3.42695	2.48299
001-066_T0_COL_LP_5p_N1__CATCGGGAGGCGTACA-1	-3.47816	5.05198
001-066_T0_COL_LP_5p_N1__TCATTTGGTCTCTTTA-1	10.5464	-0.338683
001-066_T0_COL_LP_5p_N1__GCTGCTTCACACATGT-1	1.23894	10.9311
001-066_T0_COL_LP_5p_N1__GACACGCCACAGTCGC-1	2.31883	11.3946
001-066_T0_COL_LP_5p_N1__GACTGCGGTCCGAGTC-1	-3.86836	5.92321
001-066_T0_COL_LP_5p_N1__TCATTACAGTAGGTGC-1	6.9413	5.76801
001-066_T0_COL_LP_5p_N1__TCGTACCAGCGCCTCA-1	7.37142	7.22318
001-066_T0_COL_LP_5p_N1__TAGAGCTCATTGTGCA-1	10.1183	0.255061
001-066_T0_COL_LP_5p_N1__ACCGTAAGTCTCTCGT-1	10.4468	-0.0949419
001-066_T0_COL_LP_5p_N1__CCTTCCCCAGGTTTCA-1	3.24697	2.00507
001-066_T0_COL_LP_5p_N1__CTTAACTCAGATGAGC-1	10.6542	0.188252
001-066_T0_COL_LP_5p_N1__GTGTGCGAGAGTGAGA-1	10.2752	0.149689
001-066_T0_COL_LP_5p_N1__CACACAAGTTACTGAC-1	1.60266	11.0569
001-066_T0_COL_LP_5p_N1__AAATGCCCAGATCCAT-1	10.3053	-0.313806
001-066_T0_COL_LP_5p_N1__CCCAGTTCAAGAGGCT-1	-3.4962	4.36772
001-066_T0_COL_LP_5p_N1__TGAAAGAGTCACCTAA-1	-2.91898	4.38426
001-066_T0_COL_LP_5p_N1__ACTTGTTGTCATGCCG-1	1.81704	10.9808
001-066_T0_COL_LP_5p_N1__TACGGGCTCGGATGGA-1	2.88566	2.33335
001-066_T0_COL_LP_5p_N1__CCTTCCCCAATGGACG-1	7.2103	6.44803
001-066_T0_COL_LP_5p_N1__TCTGGAAGTTCGGGCT-1	3.41349	2.12415
001-066_T0_COL_LP_5p_N1__GCGACCACACAGCGTC-1	2.59214	2.04919
001-066_T0_COL_LP_5p_N1__TCTTTCCCATAAGACA-1	10.2334	-0.219388
001-066_T0_COL_LP_5p_N1__TGCGTGGAGATCCCAT-1	10.8718	9.27446
001-066_T0_COL_LP_5p_N1__TACAGTGTCCAATGGT-1	10.5628	0.501107
001-066_T0_COL_LP_5p_N1__ATAAGAGAGATCCCGC-1	10.0683	-0.352705
001-066_T0_COL_LP_5p_N1__TGCGGGTGTGCAACGA-1	10.3854	-0.376436
001-066_T0_COL_LP_5p_N1__GGTGCGTTCTCTAGGA-1	2.45231	2.73153
001-066_T0_COL_LP_5p_N1__TGAGCCGTCACCATAG-1	7.37615	6.36311
001-066_T0_COL_LP_5p_N1__ACTGAGTTCTTACCGC-1	9.92036	0.375359
001-066_T0_COL_LP_5p_N1__CGTGTAATCTGATACG-1	10.6647	-0.166758
001-066_T0_COL_LP_5p_N1__GGGACCTCATCTACGA-1	7.52418	6.76832
001-066_T0_COL_LP_5p_N1__CAACTAGCATTCCTCG-1	3.59282	2.53562
001-066_T0_COL_LP_5p_N1__TTCTCAACAAACCTAC-1	10.52	0.20568
001-066_T0_COL_LP_5p_N1__AGTGTCACAGCTCCGA-1	9.19343	0.618652
001-066_T0_COL_LP_5p_N1__CGACCTTCACAGCGTC-1	-3.18707	4.55237
001-066_T0_COL_LP_5p_N1__CCGTTCATCACGACTA-1	3.35493	2.67533
001-066_T0_COL_LP_5p_N1__CGTCCATGTCGTTGTA-1	-2.87863	4.73778
001-066_T0_COL_LP_5p_N1__GTGCGGTAGTCCGGTC-1	-2.60417	4.6268
001-066_T0_COL_LP_5p_N1__GTCGGGTAGGGCTCTC-1	2.28848	10.8209
001-066_T0_COL_LP_5p_N1__TTGCGTCGTCATCGGC-1	2.93519	2.62394
001-066_T0_COL_LP_5p_N1__ATAGACCCAGGGAGAG-1	2.54901	2.16969
001-066_T0_COL_LP_5p_N1__TTGGCAACACGGACAA-1	10.6681	-0.104234
001-066_T0_COL_LP_5p_N1__CATGGCGTCGACAGCC-1	-2.6834	4.4874
001-066_T0_COL_LP_5p_N1__CTGAAACAGGGTTCCC-1	9.20505	0.487735
001-066_T0_COL_LP_5p_N1__CAAGAAAGTTCACCTC-1	1.94315	11.5296
001-066_T0_COL_LP_5p_N1__TAGAGCTGTCCGTGAC-1	-3.6614	6.18163
001-066_T0_COL_LP_5p_N1__AGCGTCGGTTGTCGCG-1	-3.72633	6.5759
001-066_T0_COL_LP_5p_N1__TGGGAAGAGACGACGT-1	0.988395	4.46822
001-066_T0_COL_LP_5p_N1__CCCAATCCAGTTCATG-1	-3.10218	4.62262
001-066_T0_COL_LP_5p_N1__CTCGAAATCCTTTCGG-1	11.0862	11.6986
001-066_T0_COL_LP_5p_N1__TTGCCGTTCGTTTGCC-1	10.444	-0.374438
001-066_T0_COL_LP_5p_N1__CGTAGGCGTCCTCTTG-1	10.3331	-0.43302
001-066_T0_COL_LP_5p_N1__CGTTAGAGTGTCGCTG-1	-3.5931	7.25349
001-066_T0_COL_LP_5p_N1__CGGTTAAGTCGCGAAA-1	-3.47504	4.56897
001-066_T0_COL_LP_5p_N1__CGTCACTTCTAACTTC-1	1.95888	10.882
001-066_T0_COL_LP_5p_N1__CGTAGGCGTAGGGTAC-1	12.0047	11.2007
001-066_T0_COL_LP_5p_N1__CCGTGGATCACAGGCC-1	10.8462	0.0321977
001-066_T0_COL_LP_5p_N1__CCCAGTTTCGCAAGCC-1	-4.11505	5.50872
001-066_T0_COL_LP_5p_N1__GAGTCCGCACATTCGA-1	0.680416	2.56193
001-066_T0_COL_LP_5p_N1__CCCAATCAGAAGGACA-1	-3.59709	6.18086
001-066_T0_COL_LP_5p_N1__CTTAGGAAGGCCCTCA-1	10.4126	0.4323
001-066_T0_COL_LP_5p_N1__TGACGGCGTGTAACGG-1	-4.07195	5.00306
001-066_T0_COL_LP_5p_N1__TAGACCAGTCTGGAGA-1	1.40517	11.2586
001-066_T0_COL_LP_5p_N1__GCTGCGAGTTATGCGT-1	0.911138	10.5916
001-066_T0_COL_LP_5p_N1__CACAAACCAGCCTTTC-1	10.3882	-0.204777
001-066_T0_COL_LP_5p_N1__GCTGCAGCAAATTGCC-1	-3.38433	7.23873
001-066_T0_COL_LP_5p_N1__TCGGTAAAGAGTCGGT-1	10.6186	-0.371762
001-066_T0_COL_LP_5p_N1__GTCTTCGCATGAACCT-1	10.9016	9.08977
001-066_T0_COL_LP_5p_N1__CAAGATCAGACAGAGA-1	-3.94487	5.76848
001-066_T0_COL_LP_5p_N1__CCCATACGTGCATCTA-1	-3.58613	5.37736
001-066_T0_COL_LP_5p_N1__AGAGCGATCGCACTCT-1	3.2906	2.68538
001-066_T0_COL_LP_5p_N1__CTCGGGAGTAGCTAAA-1	3.61197	2.33015
001-066_T0_COL_LP_5p_N1__TGGACGCGTCTTGATG-1	10.6911	9.81099
001-066_T0_COL_LP_5p_N1__CATCAGAGTCTCTTTA-1	10.0722	0.369835
001-066_T0_COL_LP_5p_N1__CGGACACGTTCGTCTC-1	0.840264	10.6865
001-066_T0_COL_LP_5p_N1__CCCATACTCCACGCAG-1	2.41289	11.4646
001-066_T0_COL_LP_5p_N1__TACCTATAGCAAATCA-1	2.11914	10.7884
001-066_T0_COL_LP_5p_N1__ATGTGTGGTCTAGGTT-1	0.624969	10.7432
001-066_T0_COL_LP_5p_N1__GGAAAGCCACATGACT-1	-3.26365	4.52272
001-066_T0_COL_LP_5p_N1__CTCGGAGAGCCTTGAT-1	-2.91824	4.61394
001-066_T0_COL_LP_5p_N1__ATGCGATCACTCAGGC-1	-2.77189	4.26579
001-066_T0_COL_LP_5p_N1__AGCGGTCGTGTGGTTT-1	7.06777	7.13452
001-066_T0_COL_LP_5p_N1__GGGCACTCACGTGAGA-1	-3.39386	4.83375
001-066_T0_COL_LP_5p_N1__TCGTAGAAGTAGCGGT-1	11.0097	0.281654
001-066_T0_COL_LP_5p_N1__ACATACGTCACCCGAG-1	2.22569	11.5552
001-066_T0_COL_LP_5p_N1__CACACAAGTTGGTTTG-1	-2.85399	4.14011
001-066_T0_COL_LP_5p_N1__CGTAGGCGTCGGGTCT-1	2.24806	11.4161
001-066_T0_COL_LP_5p_N1__GCGCGATTCCCATTTA-1	3.06953	2.48149
001-066_T0_COL_LP_5p_N1__TTGCGTCGTCATACTG-1	2.6778	2.33744
001-066_T0_COL_LP_5p_N1__CTAGAGTAGCTCCCAG-1	2.43375	11.3613
001-066_T0_COL_LP_5p_N1__TTGCGTCGTGCGCTTG-1	1.20196	2.89408
001-011_R_COL_LP_5p_N1__CTTAGGATCAGGCAAG-1	11.0378	10.2931
001-011_R_COL_LP_5p_N1__CGAGCACAGGTGTGGT-1	11.3393	11.9917
001-011_R_COL_LP_5p_N1__TTGTAGGAGAAGATTC-1	12.379	9.04608
001-011_R_COL_LP_5p_N1__GCAATCACAAGCTGGA-1	11.6353	9.56643
001-011_R_COL_LP_5p_N1__AAAGCAAAGTTCGCAT-1	11.0685	11.8152
001-011_R_COL_LP_5p_N1__GGAACTTAGATCCGAG-1	11.9926	9.54883
001-011_R_COL_LP_5p_N1__GAGTCCGCAATCAGAA-1	11.3337	7.84585
001-011_R_COL_LP_5p_N1__ATTGGACCAGGATCGA-1	2.39153	12.4413
001-011_R_COL_LP_5p_N1__CACATTTAGTTGAGTA-1	11.2236	12.0682
001-011_R_COL_LP_5p_N1__ATTGGACTCATTTGGG-1	10.8633	9.92476
001-011_R_COL_LP_5p_N1__AAGTCTGAGGGTTTCT-1	-1.32281	5.94026
001-011_R_COL_LP_5p_N1__GAAGCAGGTGAAATCA-1	11.2739	7.6287
001-011_R_COL_LP_5p_N1__ACGTCAAGTAGCTGCC-1	11.9301	11.8172
001-011_R_COL_LP_5p_N1__CCTACCATCGCGATCG-1	12.0974	9.74639
001-011_R_COL_LP_5p_N1__AAGTCTGAGCTAGTGG-1	12.1191	9.81966
001-011_R_COL_LP_5p_N1__CGGAGCTAGTGAAGTT-1	12.193	9.36684
001-011_R_COL_LP_5p_N1__AGGCCACGTCTTTCAT-1	2.82057	7.82778
001-011_R_COL_LP_5p_N1__GTGCATAGTGGACGAT-1	11.9909	9.76889
001-011_R_COL_LP_5p_N1__GACTACAGTCTCAACA-1	-0.375538	5.34635
001-011_R_COL_LP_5p_N1__GATCGATCAAAGGCGT-1	12.2224	8.60047
001-011_R_COL_LP_5p_N1__AACTCTTAGGACAGCT-1	11.7864	9.34829
001-011_R_COL_LP_5p_N1__CTGTGCTAGCCGTCGT-1	11.9537	9.61296
001-011_R_COL_LP_5p_N1__CATATTCTCGCTTAGA-1	1.25259	10.0952
001-011_R_COL_LP_5p_N1__GTTCGGGGTTATCCGA-1	11.1033	9.98668
001-011_R_COL_LP_5p_N1__ATGCGATTCAGTCCCT-1	11.1815	9.14354
001-011_R_COL_LP_5p_N1__CTTGGCTAGGTGCACA-1	-1.77702	7.57049
001-011_R_COL_LP_5p_N1__CACACAACAAGGTGTG-1	11.368	9.20319
001-011_R_COL_LP_5p_N1__CTGTGCTCAGGGTATG-1	-2.86866	8.4986
001-011_R_COL_LP_5p_N1__ACACCCTCACTTACGA-1	10.5405	8.92324
001-011_R_COL_LP_5p_N1__ATCCACCAGTCATCCA-1	-1.73443	7.82234
001-011_R_COL_LP_5p_N1__CAGCTAAGTATATGAG-1	-2.05718	7.87293
001-011_R_COL_LP_5p_N1__CGACCTTTCTTGTTTG-1	-1.77054	6.1572
001-011_R_COL_LP_5p_N1__AAGCCGCGTAGCGATG-1	-2.20478	8.0083
001-011_R_COL_LP_5p_N1__CTAGTGATCAGAGACG-1	-0.486729	5.33298
001-011_R_COL_LP_5p_N1__ACCCACTAGTATTGGA-1	-0.384011	5.1937
001-011_R_COL_LP_5p_N1__TGCACCTTCTGGCGAC-1	11.3517	8.48567
001-011_R_COL_LP_5p_N1__ACCAGTAAGTTCGCGC-1	-2.25812	8.02571
001-011_R_COL_LP_5p_N1__CGGAGCTTCGGCGCTA-1	10.6758	9.83154
001-011_R_COL_LP_5p_N1__TCGGGACTCCTTTCGG-1	-2.7444	8.12215
001-011_R_COL_LP_5p_N1__ACTGATGAGTTCGATC-1	2.47962	7.83428
001-011_R_COL_LP_5p_N1__GCATACACACTTAAGC-1	-1.74843	8.21745
001-011_R_COL_LP_5p_N1__ACTTGTTGTTCCCTTG-1	10.9335	9.10016
001-011_R_COL_LP_5p_N1__GCACTCTTCGTAGATC-1	10.5836	8.99642
001-011_R_COL_LP_5p_N1__TCGGTAAAGAACAACT-1	12.0652	11.2362
001-011_R_COL_LP_5p_N1__CGTCTACCAAGGACTG-1	12.1442	9.8076
001-011_R_COL_LP_5p_N1__TTCTCCTTCGCAGGCT-1	-1.98462	8.29035
001-011_R_COL_LP_5p_N1__CTTCTCTAGCAATCTC-1	-2.31531	7.84231
001-011_R_COL_LP_5p_N1__ATAAGAGAGCCGATTT-1	11.438	7.62697
001-011_R_COL_LP_5p_N1__CATTATCTCGACCAGC-1	-0.248145	5.10881
001-011_R_COL_LP_5p_N1__CACCACTTCAACACCA-1	-1.46746	7.59032
001-011_R_COL_LP_5p_N1__ACGGCCAGTAGGGACT-1	-2.60824	8.46533
001-011_R_COL_LP_5p_N1__GTTACAGAGGTAGCTG-1	1.23022	10.4006
001-011_R_COL_LP_5p_N1__TCACGAACACCAGCAC-1	-1.68914	8.42066
001-011_R_COL_LP_5p_N1__GGGTCTGTCGACCAGC-1	-2.91862	8.12701
001-011_R_COL_LP_5p_N1__ATTCTACAGTGCAAGC-1	-0.286582	7.92561
001-011_R_COL_LP_5p_N1__CCTTCGACAGATGGCA-1	11.952	9.74857
001-011_R_COL_LP_5p_N1__GGATTACGTCTGCCAG-1	0.872265	10.0254
001-011_R_COL_LP_5p_N1__AAGACCTAGTAGGTGC-1	-2.28973	8.074
001-011_R_COL_LP_5p_N1__TTAGGACTCTGTCTAT-1	10.9121	9.03899
001-011_R_COL_LP_5p_N1__ATGCGATTCTTGCATT-1	-3.03308	8.03695
001-011_R_COL_LP_5p_N1__ATAAGAGTCCTAGAAC-1	-2.21418	7.7879
001-011_R_COL_LP_5p_N1__CACACTCAGGCCGAAT-1	0.457321	9.81729
001-011_R_COL_LP_5p_N1__CTTCTCTGTAATCGTC-1	11.5117	9.47157
001-011_R_COL_LP_5p_N1__CGAGAAGGTTCCGGCA-1	12.2583	9.80313
001-011_R_COL_LP_5p_N1__CCCTCCTAGGCATGTG-1	-3.06472	8.63886
001-011_R_COL_LP_5p_N1__TATGCCCTCGCAAGCC-1	-3.28453	8.68756
001-011_R_COL_LP_5p_N1__TTAACTCAGCCACGTC-1	-2.38281	7.61909
001-011_R_COL_LP_5p_N1__GCCTCTACAGCCAGAA-1	11.6281	9.62226
001-011_R_COL_LP_5p_N1__TGCGCAGAGTCACGCC-1	-2.12894	10.0831
001-011_R_COL_LP_5p_N1__TCTATTGGTAGGGTAC-1	9.14824	-0.563499
001-011_R_COL_LP_5p_N1__GAGTCCGAGCTGCAAG-1	9.19188	1.19025
001-011_R_COL_LP_5p_N1__ATTATCCAGGATGGTC-1	11.716	8.52488
001-011_R_COL_LP_5p_N1__GGGTTGCAGGCTATCT-1	12.3153	9.75918
001-011_R_COL_LP_5p_N1__CACACAATCCTCTAGC-1	1.5735	10.9439
001-011_R_COL_LP_5p_N1__GATCGATAGAAGGGTA-1	-2.29318	7.95359
001-011_R_COL_LP_5p_N1__ACACCAAAGATGCGAC-1	12.3167	9.68942
001-011_R_COL_LP_5p_N1__CCGTTCACACAACTGT-1	-2.15943	8.03889
001-011_R_COL_LP_5p_N1__CATTCGCAGCATGGCA-1	1.32437	9.596
001-011_R_COL_LP_5p_N1__ACAGCCGGTAACGTTC-1	12.1351	11.2138
001-011_R_COL_LP_5p_N1__CAGCAGCTCCTCATTA-1	-2.3487	7.26705
001-011_R_COL_LP_5p_N1__CAGCCGAAGTGGTAGC-1	-1.16851	5.4056
001-011_R_COL_LP_5p_N1__GTCTTCGTCATTCACT-1	-0.490964	5.35471
001-011_R_COL_LP_5p_N1__TACTCGCTCTAACGGT-1	11.9299	10.9568
001-011_R_COL_LP_5p_N1__AGCAGCCTCGGATGTT-1	11.6688	9.62062
001-011_R_COL_LP_5p_N1__TCAGCTCTCTGAGTGT-1	-1.10896	5.69341
001-011_R_COL_LP_5p_N1__CATCCACCACAAGCCC-1	-2.92985	6.07806
001-011_R_COL_LP_5p_N1__GACGGCTAGTTTAGGA-1	-0.9858	8.16132
001-011_R_COL_LP_5p_N1__CACTCCAGTACCTACA-1	-3.06004	8.27326
001-011_R_COL_LP_5p_N1__ATGTGTGGTGCAACTT-1	-2.40272	6.21336
001-011_R_COL_LP_5p_N1__GAACGGACAACACGCC-1	-2.76888	8.19665
001-011_R_COL_LP_5p_N1__CATGACATCGATAGAA-1	0.0714743	5.34647
001-011_R_COL_LP_5p_N1__GGAATAAAGTTACGGG-1	-2.1645	6.83569
001-011_R_COL_LP_5p_N1__TTAACTCTCCCAAGAT-1	-2.81126	7.23215
001-011_R_COL_LP_5p_N1__GACCTGGAGCTCAACT-1	0.753186	10.072
001-011_R_COL_LP_5p_N1__CGCTGGAAGCTGAACG-1	-2.81488	7.73397
001-011_R_COL_LP_5p_N1__CACATAGTCACTGGGC-1	-3.5108	7.8447
001-011_R_COL_LP_5p_N1__CACCACTGTATAAACG-1	-2.37131	7.03571
001-011_R_COL_LP_5p_N1__GAAATGAAGATAGGAG-1	0.964853	10.2122
001-011_R_COL_LP_5p_N1__AAGGAGCCAATGACCT-1	12.0881	10.3354
001-011_R_COL_LP_5p_N1__TTTCCTCAGCGCCTTG-1	-2.16355	7.67505
001-011_R_COL_LP_5p_N1__CCAATCCGTACCCAAT-1	-3.02945	8.33401
001-011_R_COL_LP_5p_N1__CTCTACGAGCTGCCCA-1	-2.03666	7.94076
001-011_R_COL_LP_5p_N1__AGTGGGATCCGTCAAA-1	10.5128	10.5531
001-011_R_COL_LP_5p_N1__CAGCCGAAGACAGGCT-1	11.5702	7.92202
001-011_R_COL_LP_5p_N1__CCTCAGTTCATAGCAC-1	-2.7082	7.88941
001-011_R_COL_LP_5p_N1__ACTTGTTAGTGCGATG-1	-1.20901	5.43759
001-011_R_COL_LP_5p_N1__CGTCTACCAATAACGA-1	-3.06649	8.23473
001-011_R_COL_LP_5p_N1__AGGGATGGTATAGGGC-1	-0.739704	5.23111
001-011_R_COL_LP_5p_N1__GTACTTTGTTGCTCCT-1	1.35619	10.0395
001-011_R_COL_LP_5p_N1__CACAGTAAGGCTCTTA-1	0.810794	9.98762
001-011_R_COL_LP_5p_N1__AGTGGGATCTTCGAGA-1	-2.7525	7.76086
001-011_R_COL_LP_5p_N1__CTCGTACGTATAGGGC-1	12.1461	9.82155
001-011_R_COL_LP_5p_N1__GGACAAGTCCGTTGTC-1	-0.720711	4.62398
001-011_R_COL_LP_5p_N1__CAGAATCCAAGAGGCT-1	-0.840648	5.89606
001-011_R_COL_LP_5p_N1__TACTTGTTCTGGGCCA-1	-2.83965	7.68312
001-011_R_COL_LP_5p_N1__CAGCTAAAGACTACAA-1	-2.26695	7.76028
001-011_R_COL_LP_5p_N1__TACTTACCAGGCTCAC-1	-1.62385	6.77381
001-011_R_COL_LP_5p_N1__CGTCCATTCCGAATGT-1	-2.63877	8.02263
001-011_R_COL_LP_5p_N1__GAATAAGCAGGACCCT-1	-2.6516	6.59399
001-011_R_COL_LP_5p_N1__TGCCCTATCCTCCTAG-1	-3.09411	7.85386
001-011_R_COL_LP_5p_N1__GCGCAACAGCCTTGAT-1	0.011881	5.07289
001-011_R_COL_LP_5p_N1__GAGGTGAAGGATGTAT-1	-4.22748	7.82045
001-011_R_COL_LP_5p_N1__GGCTGGTAGTACCGGA-1	-2.72386	6.75126
001-011_R_COL_LP_5p_N1__TGAGGGACAGCTTAAC-1	-1.38952	7.46483
001-011_R_COL_LP_5p_N1__TGGTTAGGTATATGGA-1	0.669137	10.0043
001-011_R_COL_LP_5p_N1__CAGCGACTCTACTATC-1	11.2943	7.80561
001-011_R_COL_LP_5p_N1__ATGTGTGAGATCACGG-1	-2.02766	6.83542
001-011_R_COL_LP_5p_N1__GCCAAATGTCGAGTTT-1	11.8132	9.44331
001-011_R_COL_LP_5p_N1__GATGAGGAGTAACCCT-1	-0.896056	5.37644
001-011_R_COL_LP_5p_N1__TCTATTGAGTGTACGG-1	-2.63714	7.87166
001-011_R_COL_LP_5p_N1__CGAGCCAGTGCAGACA-1	-3.2662	8.01477
001-011_R_COL_LP_5p_N1__TACTTACCACCAGGCT-1	-4.16197	7.60822
001-011_R_COL_LP_5p_N1__GAAGCAGAGCCACGTC-1	-0.696725	3.33087
001-011_R_COL_LP_5p_N1__TGCTACCGTAATAGCA-1	12.1924	9.94657
001-011_R_COL_LP_5p_N1__AGTAGTCTCCTAGGGC-1	12.2955	9.77485
001-011_R_COL_LP_5p_N1__CACCACTAGAAGGGTA-1	-0.958673	5.41083
001-011_R_COL_LP_5p_N1__ACGAGGAGTCGCGAAA-1	-1.54378	7.10176
001-011_R_COL_LP_5p_N1__AACTCTTTCGGAAATA-1	-3.39863	8.38354
001-011_R_COL_LP_5p_N1__GAGCAGACATCAGTAC-1	0.915211	10.0739
001-011_R_COL_LP_5p_N1__AGTCTTTTCTTAACCT-1	-2.00236	6.56125
001-011_R_COL_LP_5p_N1__GTGCATATCCCTCTTT-1	1.22452	10.6806
001-011_R_COL_LP_5p_N1__CCGTTCAGTCCGAAGA-1	0.290148	2.36651
001-011_R_COL_LP_5p_N1__GTCTTCGAGACTACAA-1	-3.64244	8.77044
001-011_R_COL_LP_5p_N1__ACGCCAGTCAAAGTAG-1	-0.509809	5.15126
001-011_R_COL_LP_5p_N1__ACGCAGCAGGAATCGC-1	-3.0669	7.89661
001-011_R_COL_LP_5p_N1__AAAGTAGCATTCTCAT-1	10.9893	9.44336
001-011_R_COL_LP_5p_N1__ATTCTACTCAACACCA-1	-4.10799	8.38965
001-011_R_COL_LP_5p_N1__TTCTACAGTATCACCA-1	-4.08379	7.78831
001-011_R_COL_LP_5p_N1__ACGTCAAAGAGACGAA-1	-3.50113	8.33951
001-011_R_COL_LP_5p_N1__GATCTAGTCGTACCGG-1	-3.19835	8.07428
001-011_R_COL_LP_5p_N1__CGACTTCGTCGAACAG-1	-3.14928	7.31406
001-011_R_COL_LP_5p_N1__ACACCGGGTTAGAACA-1	1.26956	10.0933
001-011_R_COL_LP_5p_N1__AAGCCGCTCGCTTAGA-1	-0.521222	5.29373
001-011_R_COL_LP_5p_N1__ACTATCTTCGGTTAAC-1	-3.1547	7.90571
001-011_R_COL_LP_5p_N1__CATATTCTCACCACCT-1	-3.22776	8.29998
001-011_R_COL_LP_5p_N1__ACATCAGCAGACAAGC-1	-1.63323	5.20749
001-011_R_COL_LP_5p_N1__TTTATGCCAGACAAAT-1	-4.37017	8.28798
001-011_R_COL_LP_5p_N1__CTCAGAAAGTGTACGG-1	1.50868	11.2521
001-011_R_COL_LP_5p_N1__CTAATGGGTCCGCTGA-1	-2.48387	8.12466
001-011_R_COL_LP_5p_N1__CGCTATCTCGGAGCAA-1	-3.35559	8.11396
001-011_R_COL_LP_5p_N1__CATCCACAGTGTCCCG-1	10.9269	9.1877
001-011_R_COL_LP_5p_N1__CCTCTGATCCACGAAT-1	-3.80992	8.30185
001-011_R_COL_LP_5p_N1__CGTCTACCAAAGCAAT-1	-0.176006	2.14865
001-011_R_COL_LP_5p_N1__TGCTGCTTCACGAAGG-1	-1.14079	7.87424
001-011_R_COL_LP_5p_N1__ACCGTAACAGCTATTG-1	1.12559	10.1633
001-011_R_COL_LP_5p_N1__ACCCACTTCTTGACGA-1	-3.78845	6.87787
001-011_R_COL_LP_5p_N1__AGCTCTCTCACCCGAG-1	-3.11272	7.70499
001-011_R_COL_LP_5p_N1__GATGAGGCAGCCAGAA-1	-3.58125	7.96045
001-011_R_COL_LP_5p_N1__TACCTTATCCGGCACA-1	0.308592	2.09116
001-011_R_COL_LP_5p_N1__CGCTTCAGTCACCCAG-1	-3.2505	8.64471
001-011_R_COL_LP_5p_N1__AGTGAGGTCGAATCCA-1	11.8865	9.37539
001-011_R_COL_LP_5p_N1__GTCGGGTTCTGCAGTA-1	-0.471793	5.35233
001-011_R_COL_LP_5p_N1__TTAACTCGTCTTCTCG-1	-3.03416	8.3413
001-011_R_COL_LP_5p_N1__GGGTCTGCAGACGTAG-1	10.2935	9.29561
001-011_R_COL_LP_5p_N1__TTATGCTTCGGAATCT-1	-3.6601	8.49252
001-011_R_COL_LP_5p_N1__GCGGGTTGTGAAAGAG-1	-2.79749	7.78195
001-011_R_COL_LP_5p_N1__GTCATTTCACCGGAAA-1	-3.17763	8.35995
001-011_R_COL_LP_5p_N1__GTGGGTCAGAGTAATC-1	-3.07938	8.22282
001-011_R_COL_LP_5p_N1__GGGCATCCATAAGACA-1	-4.10864	8.39819
001-011_R_COL_LP_5p_N1__TTCGGTCAGCGACGTA-1	-2.96793	7.97556
001-011_R_COL_LP_5p_N1__TAGAGCTCAATGGAAT-1	0.19105	2.21904
001-011_R_COL_LP_5p_N1__TTTACTGTCTTGCATT-1	11.629	9.57308
001-011_R_COL_LP_5p_N1__CGACCTTAGGCTCAGA-1	10.6061	8.71219
001-011_R_COL_LP_5p_N1__CTCACACCACCACCAG-1	9.34405	0.253077
001-011_R_COL_LP_5p_N1__CCTTTCTCACCAACCG-1	-2.79555	6.8172
001-011_R_COL_LP_5p_N1__CGGTTAACACAGCCCA-1	-3.75659	8.0167
001-011_R_COL_LP_5p_N1__GCTGCGATCGGTTAAC-1	12.1748	11.0862
001-011_R_COL_LP_5p_N1__CTCTGGTAGGATGGAA-1	-0.279622	2.33639
001-011_R_COL_LP_5p_N1__ACATCAGTCACCGTAA-1	-1.99784	4.88889
001-011_R_COL_LP_5p_N1__TCTCTAAAGTCGCCGT-1	-3.48107	8.0718
001-011_R_COL_LP_5p_N1__TTTATGCTCCGCATCT-1	1.53388	11.2297
001-011_R_COL_LP_5p_N1__GGATGTTCATGCAATC-1	-1.27301	8.34512
001-011_R_COL_LP_5p_N1__CTTCTCTTCGGTCCGA-1	-1.8493	6.99901
001-011_R_COL_LP_5p_N1__TCTGAGACATGGAATA-1	-4.20533	8.48663
001-011_R_COL_LP_5p_N1__CTTAGGACAAGACGTG-1	-3.96234	8.1982
001-011_R_COL_LP_5p_N1__CAACTAGAGGTTACCT-1	-2.51651	8.37617
001-011_R_COL_LP_5p_N1__CCAGCGACACTATCTT-1	-2.83236	8.4205
001-011_R_COL_LP_5p_N1__AACTTTCAGTATCGAA-1	-3.11821	7.91478
001-011_R_COL_LP_5p_N1__CGCTATCGTCTTGCGG-1	11.9856	11.2732
001-011_R_COL_LP_5p_N1__GCATGCGAGGGCTTGA-1	-2.53833	9.58822
001-011_R_COL_LP_5p_N1__ACATACGGTCCCGACA-1	-3.11049	6.85173
001-011_R_COL_LP_5p_N1__CACACCTTCCGGGTGT-1	-4.38728	7.76712
001-011_R_COL_LP_5p_N1__ACACCAAAGGCGCTCT-1	-3.74305	7.47358
001-011_R_COL_LP_5p_N1__TATGCCCAGTACCGGA-1	-2.31577	7.33542
001-011_R_COL_LP_5p_N1__TCAGATGCAAGAAGAG-1	-2.98032	7.65689
001-011_R_COL_LP_5p_N1__CAAGGCCAGATCCCGC-1	-4.23706	8.08939
001-011_R_COL_LP_5p_N1__GCGCGATGTGCGGTAA-1	11.7456	8.44424
001-011_R_COL_LP_5p_N1__TCGCGAGGTTTGCATG-1	11.3928	10.1836
001-011_R_COL_LP_5p_N1__AGGTCATAGTTCCACA-1	-2.15252	7.61891
001-011_R_COL_LP_5p_N1__TCAGGATGTATAGGTA-1	-2.95635	8.22144
001-011_R_COL_LP_5p_N1__CTCGTACCATTTGCTT-1	0.503335	1.92613
001-011_R_COL_LP_5p_N1__CCATTCGAGATGGCGT-1	-0.860249	5.06932
001-011_R_COL_LP_5p_N1__CGAATGTGTCAGATAA-1	-3.92619	8.52923
001-011_R_COL_LP_5p_N1__CTGCGGATCTCTGCTG-1	-1.1326	5.64781
001-011_R_COL_LP_5p_N1__GGGTCTGCAAGTAGTA-1	-3.99624	7.5502
001-011_R_COL_LP_5p_N1__AAACCTGGTGTTCGAT-1	-2.84661	8.12452
001-011_R_COL_LP_5p_N1__ACGTCAAAGGGAGTAA-1	10.5174	9.66269
001-011_R_COL_LP_5p_N1__CACACAATCACATACG-1	1.47411	1.25529
001-011_R_COL_LP_5p_N1__TCCACACCACCGCTAG-1	-4.20007	8.04355
001-011_R_COL_LP_5p_N1__TATCTCACACTTGGAT-1	-3.98347	8.86285
001-011_R_COL_LP_5p_N1__TCAACGAGTAGCAAAT-1	-1.27754	5.65572
001-011_R_COL_LP_5p_N1__AGCGTATTCGGTCTAA-1	-3.2727	7.97791
001-011_R_COL_LP_5p_N1__GACCTGGGTATAGTAG-1	-3.12871	8.45184
001-011_R_COL_LP_5p_N1__CTGCTGTAGGCCGAAT-1	-3.8951	8.09438
001-011_R_COL_LP_5p_N1__ACCGTAAGTAGCGCTC-1	-1.00019	5.53336
001-011_R_COL_LP_5p_N1__GAATGAATCGATCCCT-1	1.25909	10.6683
001-011_R_COL_LP_5p_N1__AGGTCATCAGTGAGTG-1	-4.03487	8.8448
001-011_R_COL_LP_5p_N1__AGCATACAGAGACTTA-1	2.98631	2.10524
001-011_R_COL_LP_5p_N1__TGTGGTATCGCCATAA-1	-4.24601	8.02692
001-011_R_COL_LP_5p_N1__CATCCACAGCAGGCTA-1	12.1235	10.0087
001-011_R_COL_LP_5p_N1__AGGTCATAGAACTCGG-1	-4.33969	7.88959
001-011_R_COL_LP_5p_N1__CGATTGAAGCCGCCTA-1	3.07305	1.56743
001-011_R_COL_LP_5p_N1__AGGGAGTTCAACGGCC-1	-4.28208	8.29516
001-011_R_COL_LP_5p_N1__CCAGCGACAATAGCAA-1	-0.544195	5.36152
001-011_R_COL_LP_5p_N1__TCTGAGAAGCTCAACT-1	2.26569	1.03518
001-011_R_COL_LP_5p_N1__CGTCACTAGTGTACTC-1	1.41323	10.195
001-011_R_COL_LP_5p_N1__CTACCCAAGGTGTGGT-1	1.31781	10.4451
001-011_R_COL_LP_5p_N1__CGATGGCTCGCTTAGA-1	-3.6602	8.74253
001-011_R_COL_LP_5p_N1__AAACGGGAGGACAGAA-1	-1.3878	6.93251
001-011_R_COL_LP_5p_N1__CTTTGCGGTATGAAAC-1	-1.81417	5.70322
001-011_R_COL_LP_5p_N1__ACGCCGAGTCGACTAT-1	0.879778	4.62844
001-011_R_COL_LP_5p_N1__GACTAACGTCTAACGT-1	-4.21425	7.98342
001-011_R_COL_LP_5p_N1__TTCTTAGAGGTGACCA-1	-4.26181	7.78828
001-011_R_COL_LP_5p_N1__GTGCTTCTCTTAGAGC-1	0.737712	1.31987
001-011_R_COL_LP_5p_N1__TCATTTGGTGGCAAAC-1	-4.12026	7.8898
001-011_R_COL_LP_5p_N1__GGATTACGTGAACCTT-1	-4.1413	8.4749
001-011_R_COL_LP_5p_N1__TGGGAAGGTATCAGTC-1	-2.68251	7.96846
001-011_R_COL_LP_5p_N1__GGGTTGCAGGTGTGGT-1	-3.40208	8.29331
001-011_R_COL_LP_5p_N1__GTACTCCTCGCGATCG-1	-3.82604	8.09617
001-011_R_COL_LP_5p_N1__CACATAGAGCCAACAG-1	1.23627	10.271
001-011_R_COL_LP_5p_N1__CAGCTGGCATGCAATC-1	-3.84685	8.30995
001-011_R_COL_LP_5p_N1__CAACCTCAGACATAAC-1	2.07719	1.07373
001-011_R_COL_LP_5p_N1__GGCTGGTGTTTGCATG-1	2.27166	1.39723
001-011_R_COL_LP_5p_N1__CATCAGAGTCCAGTGC-1	-3.57242	8.04903
001-011_R_COL_LP_5p_N1__TGTGGTAAGGTGCTAG-1	0.800809	9.97724
001-011_R_COL_LP_5p_N1__TCATTTGCATAACCTG-1	2.22836	0.973774
001-011_R_COL_LP_5p_N1__CGGACGTAGTAGGCCA-1	1.29971	1.09954
001-011_R_COL_LP_5p_N1__CCCAATCCATAAGACA-1	-3.19857	8.4279
001-011_R_COL_LP_5p_N1__TGTATTCAGAGTCGGT-1	-3.51856	7.68039
001-011_R_COL_LP_5p_N1__GCGCAACAGGATGGAA-1	11.5756	9.68941
001-011_R_COL_LP_5p_N1__GGCAATTGTCAACTGT-1	-4.20567	7.744
001-011_R_COL_LP_5p_N1__AAGGTTCAGAGAACAG-1	11.6454	8.03294
001-011_R_COL_LP_5p_N1__GTACGTAGTCGACTGC-1	-3.18546	7.48578
001-011_R_COL_LP_5p_N1__GACCAATTCTTACCTA-1	12.163	9.90031
001-011_R_COL_LP_5p_N1__GTCTCGTGTTTGTTGG-1	-3.79777	7.58188
001-011_R_COL_LP_5p_N1__CTAGCCTAGAAGGCCT-1	2.1645	0.779215
001-011_R_COL_LP_5p_N1__CGATGGCAGTGGGATC-1	-4.15782	7.13614
001-011_R_COL_LP_5p_N1__TAGGCATGTAACGCGA-1	-1.32608	5.73739
001-011_R_COL_LP_5p_N1__GTCATTTAGCGTTTAC-1	-3.36068	7.99633
001-011_R_COL_LP_5p_N1__TCGGGACAGAAGGCCT-1	1.04163	10.1389
001-011_R_COL_LP_5p_N1__TGACGGCGTCTGATTG-1	-2.55415	8.04635
001-011_R_COL_LP_5p_N1__GAACGGAGTAAGGGAA-1	-2.96927	7.76189
001-011_R_COL_LP_5p_N1__AATCCAGCAGCATACT-1	11.6439	9.73259
001-011_R_COL_LP_5p_N1__AGAGTGGCACGAGGTA-1	-4.21884	8.30308
001-011_R_COL_LP_5p_N1__GCTTGAATCATACGGT-1	2.30639	0.953852
001-011_R_COL_LP_5p_N1__TGACGGCCAGTAAGCG-1	0.286524	4.87419
001-011_R_COL_LP_5p_N1__CGTTCTGTCTCGTTTA-1	1.33285	9.87284
001-011_R_COL_LP_5p_N1__TGCTACCTCGTTTATC-1	-0.915956	5.35728
001-011_R_COL_LP_5p_N1__TTTGTCAAGCGTGAGT-1	-2.78098	7.889
001-011_R_COL_LP_5p_N1__CGTTCTGGTTACCAGT-1	-4.07601	8.40087
001-011_R_COL_LP_5p_N1__TGAGGGAGTTCCCGAG-1	-3.37974	8.15737
001-011_R_COL_LP_5p_N1__AGAATAGTCCCATTAT-1	11.2836	7.88916
001-011_R_COL_LP_5p_N1__GCACTCTTCAAACCAC-1	-4.2013	8.29171
001-011_R_COL_LP_5p_N1__TGTGGTAAGAGGTTAT-1	-2.11721	6.86204
001-011_R_COL_LP_5p_N1__TCACAAGCATTAGGCT-1	-3.25999	7.99956
001-011_R_COL_LP_5p_N1__CGGGTCATCTCCAGGG-1	-3.94993	8.26431
001-011_R_COL_LP_5p_N1__TGGCGCACAGGAATCG-1	-2.31022	6.59697
001-011_R_COL_LP_5p_N1__GATGCTAGTGATGCCC-1	0.616042	2.55028
001-011_R_COL_LP_5p_N1__GAATGAAAGTCGCCGT-1	-3.77184	8.70812
001-011_R_COL_LP_5p_N1__GCTCCTATCTCATTCA-1	-1.90534	5.77891
001-011_R_COL_LP_5p_N1__AACACGTCAGGTCTCG-1	-2.78778	7.04271
001-011_R_COL_LP_5p_N1__ACATCAGTCAACGGCC-1	-1.54861	6.2772
001-011_R_COL_LP_5p_N1__ACGCCGATCCTAAGTG-1	-4.38134	7.87975
001-011_R_COL_LP_5p_N1__CGGAGCTTCAAGATCC-1	-1.38642	5.69245
001-011_R_COL_LP_5p_N1__TTCTCAATCTCGCATC-1	0.721506	1.91858
001-011_R_COL_LP_5p_N1__AAAGATGAGTACGTTC-1	12.3133	9.80821
001-011_R_COL_LP_5p_N1__TTATGCTTCGGCTACG-1	-2.50367	7.67717
001-011_R_COL_LP_5p_N1__CGTGTAAAGACGCACA-1	-2.85733	8.05664
001-011_R_COL_LP_5p_N1__GGGAATGAGTTGTCGT-1	11.6598	9.63502
001-011_R_COL_LP_5p_N1__CATGGCGGTTGGTTTG-1	-1.38316	6.9684
001-011_R_COL_LP_5p_N1__CGTCTACAGGACTGGT-1	-3.44764	8.46009
001-011_R_COL_LP_5p_N1__CGACTTCAGGACATTA-1	12.1417	9.80126
001-011_R_COL_LP_5p_N1__ACTGAGTAGCCAGTAG-1	6.89801	7.31708
001-011_R_COL_LP_5p_N1__CGAGCCAGTAGGCTGA-1	-2.55925	7.18323
001-011_R_COL_LP_5p_N1__TTAGGACAGTCATCCA-1	-3.84177	8.15164
001-011_R_COL_LP_5p_N1__GAGTCCGAGACTAAGT-1	7.2187	6.71227
001-011_R_COL_LP_5p_N1__TCGTACCCATCTCCCA-1	0.607754	1.57865
001-011_R_COL_LP_5p_N1__CCTCTGAAGCACACAG-1	-2.80875	6.77402
001-011_R_COL_LP_5p_N1__TACTCGCTCCGGCACA-1	-2.00042	4.7408
001-011_R_COL_LP_5p_N1__CATCAGAAGGCAGTCA-1	-3.67759	7.21688
001-011_R_COL_LP_5p_N1__CGTGAGCCAAGCGATG-1	-2.5548	5.60268
001-011_R_COL_LP_5p_N1__GTTCGGGGTCTAGCCG-1	-4.64777	7.68525
001-011_R_COL_LP_5p_N1__CCTATTAGTACTCGCG-1	1.03459	9.95687
001-011_R_COL_LP_5p_N1__GATCGTACACTAAGTC-1	-0.714851	5.46028
001-011_R_COL_LP_5p_N1__TGGCCAGTCACCCTCA-1	1.56141	10.7293
001-011_R_COL_LP_5p_N1__ATCGAGTAGTGTTAGA-1	-3.95281	7.04915
001-011_R_COL_LP_5p_N1__CTACACCAGTGGGATC-1	0.812228	2.03126
001-011_R_COL_LP_5p_N1__GTGCTTCGTACAGACG-1	-3.0945	8.23216
001-011_R_COL_LP_5p_N1__TTCGGTCCAAGTTAAG-1	-4.29083	8.10557
001-011_R_COL_LP_5p_N1__CAGAGAGGTTCCCTTG-1	-3.25332	6.8488
001-011_R_COL_LP_5p_N1__ATTGGTGTCAAAGACA-1	-3.5135	8.17401
001-011_R_COL_LP_5p_N1__GACTAACAGGTACTCT-1	-1.15106	5.84557
001-011_R_COL_LP_5p_N1__CATTATCGTCCTCCAT-1	-2.1551	8.33525
001-011_R_COL_LP_5p_N1__CAGCTGGAGCGATAGC-1	-4.1901	8.53534
001-011_R_COL_LP_5p_N1__TCACAAGAGCCTTGAT-1	-3.52547	7.5684
001-011_R_COL_LP_5p_N1__TCATTACTCTGCGGCA-1	-3.03046	7.03468
001-011_R_COL_LP_5p_N1__TAGGCATCACAGCCCA-1	-3.63284	7.89686
001-011_R_COL_LP_5p_N1__TGTGGTATCCCAAGTA-1	-3.99337	8.85105
001-011_R_COL_LP_5p_N1__TCGTACCTCTACTCAT-1	2.30884	1.14578
001-011_R_COL_LP_5p_N1__ATTCTACTCTAACTCT-1	-3.3432	7.82851
001-011_R_COL_LP_5p_N1__TTAGGCACATGTTGAC-1	-4.05902	8.22069
001-011_R_COL_LP_5p_N1__CACACCTTCTGCAAGT-1	-4.3767	7.05222
001-011_R_COL_LP_5p_N1__CACAGTATCCGCATAA-1	-4.23654	8.67415
001-011_R_COL_LP_5p_N1__ATAAGAGGTGCGCTTG-1	-0.0852212	2.29056
001-011_R_COL_LP_5p_N1__CATCGAACATGGTTGT-1	-2.92518	7.70992
001-011_R_COL_LP_5p_N1__GGGCACTAGATCCCAT-1	-3.15071	7.53284
001-011_R_COL_LP_5p_N1__ACCAGTAGTGCAACGA-1	-2.24678	10.0835
001-011_R_COL_LP_5p_N1__CAGCCGATCGAGCCCA-1	2.42263	1.24883
001-011_R_COL_LP_5p_N1__CTCGTCAAGCGATGAC-1	-3.00934	8.51369
001-011_R_COL_LP_5p_N1__GGGATGATCGCATGGC-1	-3.0071	7.58588
001-011_R_COL_LP_5p_N1__CGTAGGCTCTGTCCGT-1	-2.06258	7.30383
001-011_R_COL_LP_5p_N1__CTCTACGAGTCATGCT-1	1.38199	10.2038
001-011_R_COL_LP_5p_N1__TCGCGAGTCTGTCTAT-1	-1.6236	8.14396
001-011_R_COL_LP_5p_N1__GCTGCTTGTCCTAGCG-1	12.2842	9.7099
001-011_R_COL_LP_5p_N1__GACCTGGTCGTGGGAA-1	-1.36469	5.813
001-011_R_COL_LP_5p_N1__CCTTCCCGTCGCTTCT-1	1.07613	1.73272
001-011_R_COL_LP_5p_N1__GAAATGAGTTAAGGGC-1	-3.23504	7.81105
001-011_R_COL_LP_5p_N1__TTGAACGAGCCCAACC-1	3.06916	1.973
001-011_R_COL_LP_5p_N1__AGCGGTCAGCAATATG-1	-2.7996	7.24958
001-011_R_COL_LP_5p_N1__GACAGAGCACAACGCC-1	1.8686	10.5276
001-011_R_COL_LP_5p_N1__TTTGCGCTCTCCAACC-1	12.1193	9.9536
001-011_R_COL_LP_5p_N1__AGACGTTGTAAAGTCA-1	1.54406	1.93726
001-011_R_COL_LP_5p_N1__CTCTACGGTATCACCA-1	-1.41016	5.82102
001-011_R_COL_LP_5p_N1__TCAGGATAGTACGCGA-1	11.7234	9.39613
001-011_R_COL_LP_5p_N1__CTCACACTCCAGAGGA-1	-3.92385	8.75914
001-011_R_COL_LP_5p_N1__CGTGAGCGTTATCACG-1	-4.06833	8.14268
001-011_R_COL_LP_5p_N1__ACGCCAGAGTACGCCC-1	-4.06472	7.85483
001-011_R_COL_LP_5p_N1__TTCTCAAAGGGTTCCC-1	-2.65823	7.10263
001-011_R_COL_LP_5p_N1__GCACATACACTGCCAG-1	1.07513	1.25231
001-011_R_COL_LP_5p_N1__CAGAATCTCCGTTGCT-1	-3.4981	7.42847
001-011_R_COL_LP_5p_N1__AACTTTCAGTGTGAAT-1	1.5384	10.553
001-011_R_COL_LP_5p_N1__CCGGTAGGTCCGAGTC-1	-3.62554	8.01253
001-011_R_COL_LP_5p_N1__GAATGAAAGACAGAGA-1	-3.32816	7.36123
001-011_R_COL_LP_5p_N1__AACCATGCAGGCGATA-1	-1.42273	5.85291
001-011_R_COL_LP_5p_N1__TGAGGGACAGACTCGC-1	-0.755409	5.24584
001-011_R_COL_LP_5p_N1__GCGACCATCGTTTAGG-1	-0.238787	5.02076
001-011_R_COL_LP_5p_N1__CGACTTCGTAGTAGTA-1	9.4994	0.158872
001-011_R_COL_LP_5p_N1__TCACGAATCTCAAGTG-1	-3.3309	7.34747
001-011_R_COL_LP_5p_N1__CTGCTGTTCGGCGCTA-1	-4.34067	8.64622
001-011_R_COL_LP_5p_N1__GGGCATCTCGCGATCG-1	-3.49446	7.31315
001-011_R_COL_LP_5p_N1__CACCTTGAGTAGCCGA-1	11.404	9.35517
001-011_R_COL_LP_5p_N1__GAGTCCGAGCCAACAG-1	1.62991	0.920228
001-011_R_COL_LP_5p_N1__TGCTGCTAGGATTCGG-1	0.748775	4.67667
001-011_R_COL_LP_5p_N1__GGAACTTAGACCCACC-1	11.9025	9.64373
001-011_R_COL_LP_5p_N1__TATCAGGGTAAGAGGA-1	1.05199	10.3897
001-011_R_COL_LP_5p_N1__GTGCATAAGTAGTGCG-1	-3.0712	7.39243
001-011_R_COL_LP_5p_N1__TACCTTATCGGACAAG-1	-1.39029	5.4232
001-011_R_COL_LP_5p_N1__TGGGCGTTCAACACCA-1	0.786972	1.74579
001-011_R_COL_LP_5p_N1__TTTGGTTCATCCAACA-1	-1.19704	5.54985
001-011_R_COL_LP_5p_N1__CACACTCGTGCAACTT-1	-3.55101	7.69349
001-011_R_COL_LP_5p_N1__TCGTAGAAGATAGGAG-1	-2.84623	7.70307
001-011_R_COL_LP_5p_N1__GCGGGTTAGACAAGCC-1	-1.24607	5.56699
001-011_R_COL_LP_5p_N1__GTCAAGTAGGGAAACA-1	9.42083	0.432275
001-011_R_COL_LP_5p_N1__GACCTGGTCGAACGGA-1	-4.04753	8.55052
001-011_R_COL_LP_5p_N1__CTAACTTAGCCCAATT-1	1.72311	10.9451
001-011_R_COL_LP_5p_N1__TTCTTAGAGACCCACC-1	1.74709	1.17164
001-011_R_COL_LP_5p_N1__CTCGTACGTCCGACGT-1	0.814836	1.70365
001-011_R_COL_LP_5p_N1__ATTATCCCATCACGTA-1	-4.37155	7.91927
001-011_R_COL_LP_5p_N1__AACTGGTGTCCGAGTC-1	0.157436	5.28194
001-011_R_COL_LP_5p_N1__CACATTTAGTGCCATT-1	-3.41563	8.32144
001-011_R_COL_LP_5p_N1__CTTCTCTAGCCACTAT-1	-1.66523	5.75354
001-011_R_COL_LP_5p_N1__TTCCCAGAGATCCGAG-1	-4.03194	8.35625
001-011_R_COL_LP_5p_N1__TTCTCAAGTTATCACG-1	1.36986	11.1149
001-011_R_COL_LP_5p_N1__TCACAAGAGACTAGAT-1	2.47122	2.04109
001-011_R_COL_LP_5p_N1__TCTTCGGCATCCTAGA-1	-3.40053	8.54988
001-011_R_COL_LP_5p_N1__ACTTTCAAGAATTGTG-1	2.40532	1.67907
001-011_R_COL_LP_5p_N1__CATTATCCAAGTTCTG-1	-4.26146	8.28176
001-011_R_COL_LP_5p_N1__GGATTACAGAGCTTCT-1	-3.81688	8.06184
001-011_R_COL_LP_5p_N1__CTCAGAAAGTGGGTTG-1	10.9502	9.97117
001-011_R_COL_LP_5p_N1__AGCGTATGTTAAGTAG-1	-1.96936	5.00412
001-011_R_COL_LP_5p_N1__CACACAACAACGATCT-1	9.14435	-0.220399
001-011_R_COL_LP_5p_N1__GTAGTCATCCATGAAC-1	-1.30351	5.83781
001-011_R_COL_LP_5p_N1__GACGTTAAGCCACGCT-1	10.6603	8.90307
001-011_R_COL_LP_5p_N1__ACGCAGCAGTAATCCC-1	-3.09698	7.83996
001-011_R_COL_LP_5p_N1__CTGGTCTAGGAATGGA-1	9.64511	-0.433059
001-011_R_COL_LP_5p_N1__AGATTGCAGCTACCTA-1	9.31051	-0.544875
001-011_R_COL_LP_5p_N1__ACTTTCATCGGATGGA-1	-0.491434	5.07907
001-011_R_COL_LP_5p_N1__GACTGCGGTCGAAAGC-1	-1.06947	5.45502
001-011_R_COL_LP_5p_N1__GATCTAGTCCTAGAAC-1	1.53308	11.1753
001-011_R_COL_LP_5p_N1__TTTACTGCAAACAACA-1	-3.8656	8.05143
001-011_R_COL_LP_5p_N1__GGAACTTTCAGTGTTG-1	-2.85628	7.2584
001-011_R_COL_LP_5p_N1__AACGTTGGTAGCGTAG-1	-2.51187	7.22657
001-011_R_COL_LP_5p_N1__GTGTGCGCACATTAGC-1	12.0675	9.44814
001-011_R_COL_LP_5p_N1__CTCGGGAAGTCAATAG-1	-3.20592	8.17194
001-011_R_COL_LP_5p_N1__TGGTTAGCAAGTTGTC-1	1.51305	11.1746
001-011_R_COL_LP_5p_N1__TCAGGTAAGTGGAGAA-1	-4.15155	7.66678
001-011_R_COL_LP_5p_N1__TGGTTAGTCCGATATG-1	2.51585	1.54751
001-011_R_COL_LP_5p_N1__AGCTTGAGTATTCGTG-1	-3.60043	7.88628
001-011_R_COL_LP_5p_N1__AGGTCCGAGGTGATAT-1	3.39493	2.03417
001-011_R_COL_LP_5p_N1__TGAGCATGTCCAGTAT-1	-4.18636	8.68472
001-011_R_COL_LP_5p_N1__CCTAGCTAGTCTCCTC-1	1.38037	10.3712
001-011_R_COL_LP_5p_N1__TGAGGGACAGTGGAGT-1	-3.46087	7.70841
001-011_R_COL_LP_5p_N1__AATCCAGGTCTTGATG-1	-1.96077	9.36685
001-011_R_COL_LP_5p_N1__GCTGGGTCAGGCAGTA-1	-2.91806	8.28342
001-011_R_COL_LP_5p_N1__GCTTCCAAGCTAGGCA-1	-3.65591	8.1989
001-011_R_COL_LP_5p_N1__CTCTGGTCACATCCGG-1	7.0288	7.08693
001-011_R_COL_LP_5p_N1__ACTGATGAGACTAGGC-1	-3.97332	8.03315
001-011_R_COL_LP_5p_N1__ACTGAACGTGGAAAGA-1	-4.04521	7.07631
001-011_R_COL_LP_5p_N1__TGGTTAGCAGCTGTGC-1	-3.07005	8.05636
001-011_R_COL_LP_5p_N1__TGCTGCTTCTTTAGTC-1	-2.7186	7.19433
001-011_R_COL_LP_5p_N1__ACTTTCAAGGCGACAT-1	-0.795337	5.35051
001-011_R_COL_LP_5p_N1__CTCGTACGTCGCGAAA-1	-3.43038	6.84104
001-011_R_COL_LP_5p_N1__CCTTCGATCATTCACT-1	2.11861	1.01635
001-011_R_COL_LP_5p_N1__GAGTCCGCACAGGAGT-1	-4.17156	8.34738
001-011_R_COL_LP_5p_N1__GGCTGGTCAGGAATCG-1	7.09412	6.83198
001-011_R_COL_LP_5p_N1__ACACCCTAGAAACGCC-1	-3.4806	8.43578
001-011_R_COL_LP_5p_N1__TTGTAGGGTATTAGCC-1	-3.92333	8.48178
001-011_R_COL_LP_5p_N1__GGAATAAGTCCCGACA-1	-4.3412	8.28758
001-011_R_COL_LP_5p_N1__TCTTCGGTCAACACCA-1	1.06967	10.9915
001-011_R_COL_LP_5p_N1__CTCTAATGTCCAGTAT-1	10.8714	9.88321
001-011_R_COL_LP_5p_N1__AAAGCAAGTTCACGGC-1	-3.74038	8.08274
001-011_R_COL_LP_5p_N1__CTTGGCTGTTCTGGTA-1	-3.73585	7.69464
001-011_R_COL_LP_5p_N1__CGCGTTTCATGAACCT-1	-3.58172	7.93683
001-011_R_COL_LP_5p_N1__AATCGGTAGTGGGATC-1	-2.91352	7.73997
001-011_R_COL_LP_5p_N1__CTGAAACAGGAGTAGA-1	-2.12424	4.69762
001-011_R_COL_LP_5p_N1__GGACGTCTCCTAAGTG-1	1.65144	11.316
001-011_R_COL_LP_5p_N1__AGCGGTCAGAATAGGG-1	-0.79363	5.50074
001-011_R_COL_LP_5p_N1__ATTCTACAGACGACGT-1	9.37427	-0.159527
001-011_R_COL_LP_5p_N1__CCTACACGTCCGAACC-1	-2.9003	7.74024
001-011_R_COL_LP_5p_N1__CGTCCATAGAGCCCAA-1	-3.79373	8.08085
001-011_R_COL_LP_5p_N1__CGTCAGGAGGCCCGTT-1	-0.645894	5.26564
001-011_R_COL_LP_5p_N1__GATGAAAGTCATCCCT-1	-2.977	7.8014
001-011_R_COL_LP_5p_N1__ATGTGTGAGGATGTAT-1	0.0308213	4.88243
001-011_R_COL_LP_5p_N1__TCTTCGGGTTACGGAG-1	-3.90058	8.4933
001-011_R_COL_LP_5p_N1__CACAGGCAGTGACATA-1	2.12186	1.70574
001-011_R_COL_LP_5p_N1__GATCGTAAGGACGAAA-1	2.38106	1.17498
001-011_R_COL_LP_5p_N1__CGAACATAGGTTACCT-1	-0.0947551	2.16806
001-011_R_COL_LP_5p_N1__AACCGCGTCTCGCATC-1	-3.06786	7.12771
001-011_R_COL_LP_5p_N1__TAGAGCTCATCAGTCA-1	-3.96266	7.82527
001-011_R_COL_LP_5p_N1__TCACAAGTCTCAAGTG-1	9.85041	0.255625
001-011_R_COL_LP_5p_N1__CGTTGGGAGAGAACAG-1	1.68609	1.52785
001-011_R_COL_LP_5p_N1__TAGTGGTTCAAGGCTT-1	-2.36252	9.06432
001-011_R_COL_LP_5p_N1__GGCTGGTTCTTACCGC-1	1.93363	2.21429
001-011_R_COL_LP_5p_N1__CAAGGCCCACCAGCAC-1	-4.22128	7.95805
001-011_R_COL_LP_5p_N1__ATCGAGTAGAGAACAG-1	-4.34176	7.74326
001-011_R_COL_LP_5p_N1__GGACGTCTCAGTACGT-1	-2.17281	7.62744
001-011_R_COL_LP_5p_N1__CGCTATCAGCTAACAA-1	2.27302	1.34645
001-011_R_COL_LP_5p_N1__CTGATAGAGTGTACTC-1	-2.89648	6.64772
001-011_R_COL_LP_5p_N1__CTACGTCAGCCGATTT-1	-3.36583	8.33865
001-011_R_COL_LP_5p_N1__TTTGGTTGTCGACTAT-1	-4.04702	7.34888
001-011_R_COL_LP_5p_N1__TAGCCGGCAATGAAAC-1	3.1074	2.52631
001-011_R_COL_LP_5p_N1__CGTGTCTTCAACCAAC-1	9.18426	-0.518214
001-011_R_COL_LP_5p_N1__GCGCGATAGACCTAGG-1	-3.64447	7.58322
001-011_R_COL_LP_5p_N1__GCAGTTACACGACTCG-1	-3.47003	6.75044
001-011_R_COL_LP_5p_N1__AGAGTGGCACAGACAG-1	-4.21099	8.54832
001-011_R_COL_LP_5p_N1__AGATCTGAGTAGCGGT-1	-3.17677	8.09523
001-011_R_COL_LP_5p_N1__TCAGATGGTCCAGTAT-1	2.41338	1.18474
001-011_R_COL_LP_5p_N1__AAGTCTGGTCGAAAGC-1	2.1459	1.5336
001-011_R_COL_LP_5p_N1__TGCCCATCAACACCTA-1	-3.6501	7.91642
001-011_R_COL_LP_5p_N1__AGAATAGCAGGGTACA-1	-3.83327	7.23415
001-011_R_COL_LP_5p_N1__AGGGATGAGGTAAACT-1	2.10902	1.13898
001-011_R_COL_LP_5p_N1__TGACTTTAGGTGGGTT-1	11.0637	9.13015
001-011_R_COL_LP_5p_N1__TTAACTCAGACTAAGT-1	9.05674	0.394612
001-011_R_COL_LP_5p_N1__GATCGCGTCTTTAGTC-1	-2.43158	8.4281
001-011_R_COL_LP_5p_N1__TTAGGACTCTGTCAAG-1	3.21977	1.59133
001-011_R_COL_LP_5p_N1__TAAACCGGTCTTTCAT-1	-4.22635	7.7447
001-011_R_COL_LP_5p_N1__CATGCCTGTTCCATGA-1	-4.14749	8.11628
001-011_R_COL_LP_5p_N1__CCTCAGTGTGCTGTAT-1	-2.38996	5.78696
001-011_R_COL_LP_5p_N1__AGGGTGACACCAACCG-1	-3.60731	8.30747
001-011_R_COL_LP_5p_N1__TCAGCAAGTACTTAGC-1	-3.58516	8.19027
001-011_R_COL_LP_5p_N1__CGCGTTTTCCTAGTGA-1	-3.31591	7.58415
001-011_R_COL_LP_5p_N1__CTAGCCTGTAATTGGA-1	-2.28469	8.16277
001-011_R_COL_LP_5p_N1__TCTGGAAAGCACCGCT-1	1.88827	10.7627
001-011_R_COL_LP_5p_N1__CACCAGGCAATGTTGC-1	-1.94991	8.14067
001-011_R_COL_LP_5p_N1__TCATTACGTTACCGAT-1	1.06692	4.56288
001-011_R_COL_LP_5p_N1__TCAACGACAAGGGTCA-1	0.840528	1.73901
001-011_R_COL_LP_5p_N1__GTTAAGCAGGATATAC-1	-4.29592	8.10415
001-011_R_COL_LP_5p_N1__CTTCTCTTCTGTCCGT-1	1.37183	10.1331
001-011_R_COL_LP_5p_N1__AAACGGGTCCGATATG-1	-3.89236	7.95268
001-011_R_COL_LP_5p_N1__GTCTCGTTCCTGTACC-1	1.60828	1.99031
001-011_R_COL_LP_5p_N1__AAGGAGCAGAGCTTCT-1	-3.95438	8.03848
001-011_R_COL_LP_5p_N1__GATCGTATCGTGACAT-1	-3.30301	7.26828
001-011_R_COL_LP_5p_N1__TCAGGATGTTGAACTC-1	-1.03345	5.52208
001-011_R_COL_LP_5p_N1__GGACAGATCGCCATAA-1	-4.34224	7.71348
001-011_R_COL_LP_5p_N1__CATCAAGGTACCGCTG-1	1.84159	1.22103
001-011_R_COL_LP_5p_N1__CTCACACTCTGGTGTA-1	-3.90387	8.01072
001-011_R_COL_LP_5p_N1__ATGTGTGAGTCCAGGA-1	-3.56514	8.17047
001-011_R_COL_LP_5p_N1__ACGTCAAAGCCGATTT-1	-3.67514	7.17829
001-011_R_COL_LP_5p_N1__GCTGGGTTCGTTTATC-1	-3.47027	8.67902
001-011_R_COL_LP_5p_N1__ATAAGAGCAGCCTATA-1	11.6361	9.92594
001-011_R_COL_LP_5p_N1__CAAGTTGCAGCCTGTG-1	-3.66927	8.22371
001-011_R_COL_LP_5p_N1__TAGAGCTCACATCTTT-1	-0.936567	5.59708
001-011_R_COL_LP_5p_N1__CTGCGGAGTTATCACG-1	2.38962	1.50941
001-011_R_COL_LP_5p_N1__GTTCTCGGTCTTGTCC-1	-3.15268	7.86424
001-011_R_COL_LP_5p_N1__AACACGTTCTTTAGGG-1	-4.0242	7.62159
001-011_R_COL_LP_5p_N1__GCTGGGTAGGGCTTCC-1	-3.55802	8.03913
001-011_R_COL_LP_5p_N1__CATTATCAGCTGCAAG-1	-3.21825	7.08218
001-011_R_COL_LP_5p_N1__CGGACGTTCGCTAGCG-1	-3.90652	7.36902
001-011_R_COL_LP_5p_N1__GTACTCCGTCTAAACC-1	-4.064	6.87082
001-011_R_COL_LP_5p_N1__GTATCTTGTTATGCGT-1	-1.80891	5.58612
001-011_R_COL_LP_5p_N1__CACCACTTCGGGAGTA-1	-2.99884	7.36831
001-011_R_COL_LP_5p_N1__CTAGCCTCACATAACC-1	2.41295	1.30206
001-011_R_COL_LP_5p_N1__CCGTGGAAGTTGTAGA-1	-2.58821	8.38731
001-011_R_COL_LP_5p_N1__GAATGAACACGTCAGC-1	-3.82759	8.1097
001-011_R_COL_LP_5p_N1__CCATGTCTCAGGTAAA-1	1.44952	10.5904
001-011_R_COL_LP_5p_N1__GCATACAGTTACGGAG-1	-1.94394	5.30099
001-011_R_COL_LP_5p_N1__TCACAAGGTCCGAACC-1	-2.62008	7.74908
001-011_R_COL_LP_5p_N1__CAGAGAGGTCCGTTAA-1	8.8756	0.336171
001-011_R_COL_LP_5p_N1__GCATACAAGGTGATAT-1	9.02358	0.16483
001-011_R_COL_LP_5p_N1__GCTGCTTAGAATCTCC-1	3.60385	2.08448
001-011_R_COL_LP_5p_N1__GGGAGATAGAAGCCCA-1	9.28095	-0.529332
001-011_R_COL_LP_5p_N1__GGAACTTCACCAGGCT-1	-4.33947	8.05184
001-011_R_COL_LP_5p_N1__GACAGAGGTGGGTATG-1	0.712318	1.70401
001-011_R_COL_LP_5p_N1__ATCTGCCCATCCGTGG-1	2.03342	1.23021
001-011_R_COL_LP_5p_N1__GTTACAGGTACTCTCC-1	11.1218	9.09604
001-011_R_COL_LP_5p_N1__TGCACCTAGCAACGGT-1	-4.08738	7.89957
001-011_R_COL_LP_5p_N1__AACTCAGTCCAGATCA-1	-1.91007	5.64549
001-011_R_COL_LP_5p_N1__GAAGCAGTCAGCGATT-1	2.77349	1.79544
001-011_R_COL_LP_5p_N1__GCTGCTTGTAGCAAAT-1	-0.587549	5.44379
001-011_R_COL_LP_5p_N1__GACGTTAGTAGCGTCC-1	-4.24532	8.02586
001-011_R_COL_LP_5p_N1__GTCGGGTTCGGCTACG-1	-4.03564	7.56971
001-011_R_COL_LP_5p_N1__GGATTACAGGCCATAG-1	1.30955	11.1709
001-011_R_COL_LP_5p_N1__CGCGGTAAGTGCGTGA-1	-1.50445	7.59205
001-011_R_COL_LP_5p_N1__CGTCCATGTCTGCAAT-1	-4.29946	8.29874
001-011_R_COL_LP_5p_N1__TCAGGTATCAACACCA-1	-3.61826	8.30325
001-011_R_COL_LP_5p_N1__TGACTTTGTATTCTCT-1	-2.93902	8.12045
001-011_R_COL_LP_5p_N1__CATATTCCATGGTCTA-1	2.97253	2.38912
001-011_R_COL_LP_5p_N1__AGTGGGATCGAACTGT-1	-4.22082	8.32547
001-011_R_COL_LP_5p_N1__AGTGTCACACTGTCGG-1	-3.32165	8.09561
001-011_R_COL_LP_5p_N1__AGTGTCATCCATTCTA-1	2.41824	2.99746
001-011_R_COL_LP_5p_N1__TCAGCTCTCTCCAACC-1	-1.75712	5.79783
001-011_R_COL_LP_5p_N1__CCCAGTTCACTTAAGC-1	0.321206	1.93045
001-011_R_COL_LP_5p_N1__ACAGCCGAGCGTGAAC-1	-3.70615	6.93959
001-011_R_COL_LP_5p_N1__TCACGAACAGGCGATA-1	-2.34841	8.96652
001-011_R_COL_LP_5p_N1__TGACTTTTCCGCATCT-1	1.55256	11.1662
001-011_R_COL_LP_5p_N1__GAGGTGAGTATAGGTA-1	-3.21844	7.40086
001-011_R_COL_LP_5p_N1__CAGATCACACAGTCGC-1	-4.21687	7.96956
001-011_R_COL_LP_5p_N1__TGATTTCAGCACACAG-1	-3.06356	8.51275
001-011_R_COL_LP_5p_N1__TTTCCTCCACCACCAG-1	-3.7995	8.08625
001-011_R_COL_LP_5p_N1__GCACTCTAGTTAGGTA-1	-1.24487	5.7084
001-011_R_COL_LP_5p_N1__CGTAGCGGTAAATGTG-1	-3.60754	8.07963
001-011_R_COL_LP_5p_N1__TGGCCAGGTCGACTAT-1	2.25154	1.39796
001-011_R_COL_LP_5p_N1__TGGACGCAGAGTTGGC-1	-4.10088	7.74253
001-011_R_COL_LP_5p_N1__CAGAATCGTGAAAGAG-1	1.32033	1.58914
001-011_R_COL_LP_5p_N1__ACTGAGTTCTACCAGA-1	1.61767	1.04655
001-011_R_COL_LP_5p_N1__GACGTTATCTGCCCTA-1	-4.0159	7.89822
001-011_R_COL_LP_5p_N1__AGAGCTTCATGCCCGA-1	-4.4639	7.86979
001-011_R_COL_LP_5p_N1__GACACGCTCCATTCTA-1	2.34912	1.50685
001-011_R_COL_LP_5p_N1__TGTCCCATCCGATATG-1	-4.35599	7.72419
001-011_R_COL_LP_5p_N1__CACCACTTCTCTAGGA-1	-0.470385	2.82587
001-011_R_COL_LP_5p_N1__GCTCTGTAGTGATCGG-1	0.598322	1.84568
001-011_R_COL_LP_5p_N1__TTGGAACTCTTGTTTG-1	1.30097	1.01623
001-011_R_COL_LP_5p_N1__GAAATGACATCCGCGA-1	-3.22551	8.24257
001-011_R_COL_LP_5p_N1__AAAGATGGTTCGCTAA-1	1.29395	10.283
001-011_R_COL_LP_5p_N1__CAGCGACAGATTACCC-1	-2.83758	7.17786
001-011_R_COL_LP_5p_N1__ACTATCTAGTACGACG-1	9.31235	0.00582224
001-011_R_COL_LP_5p_N1__TTCCCAGGTGTCCTCT-1	-3.23184	6.82029
001-011_R_COL_LP_5p_N1__ACGATACCATCGGAAG-1	-2.35653	7.51936
001-011_R_COL_LP_5p_N1__GCTGCAGCACAGAGGT-1	-0.91457	5.4073
001-011_R_COL_LP_5p_N1__TCCCGATGTTATCCGA-1	1.98167	0.953073
001-011_R_COL_LP_5p_N1__TCCACACCAGTAAGAT-1	-3.82514	6.89931
001-011_R_COL_LP_5p_N1__GCTGCAGAGCTCTCGG-1	1.84202	1.18962
001-011_R_COL_LP_5p_N1__CCATTCGCATGTCCTC-1	-0.30292	5.02728
001-011_R_COL_LP_5p_N1__TCGGGACAGTAGCCGA-1	-4.1904	7.87347
001-011_R_COL_LP_5p_N1__CCACGGACACAGCCCA-1	-3.80257	8.79655
001-011_R_COL_LP_5p_N1__CACCACTCACTGTGTA-1	1.04912	10.7392
001-011_R_COL_LP_5p_N1__ACCTTTACATGCCACG-1	-3.90082	8.27306
001-011_R_COL_LP_5p_N1__GATCTAGGTACTTCTT-1	0.410153	1.99499
001-011_R_COL_LP_5p_N1__CACTCCATCGCGATCG-1	-1.32822	6.07806
001-011_R_COL_LP_5p_N1__GTGCTTCAGTTTGCGT-1	10.9605	9.21102
001-011_R_COL_LP_5p_N1__TGTCCCACAGACAGGT-1	-3.65677	7.36708
001-011_R_COL_LP_5p_N1__GGTATTGAGTATTGGA-1	3.1226	1.67971
001-011_R_COL_LP_5p_N1__ATTGGACGTGTATGGG-1	1.34963	1.3352
001-011_R_COL_LP_5p_N1__GATGCTATCAGTTTGG-1	-3.23568	8.27241
001-011_R_COL_LP_5p_N1__GAAACTCGTGCTGTAT-1	9.2537	-0.370785
001-011_R_COL_LP_5p_N1__CGTAGGCCACATCCGG-1	2.331	1.38836
001-011_R_COL_LP_5p_N1__ATTTCTGGTCGGCACT-1	12.2569	9.69447
001-011_R_COL_LP_5p_N1__CCTTCCCGTAAGTGTA-1	-4.33262	7.68477
001-011_R_COL_LP_5p_N1__ATCCGAACATTGTGCA-1	-4.02114	7.6462
001-011_R_COL_LP_5p_N1__CTGAAACGTAAGGGAA-1	-4.29463	8.24155
001-011_R_COL_LP_5p_N1__CTCATTACAAGAGTCG-1	-3.23363	7.55663
001-011_R_COL_LP_5p_N1__ATAAGAGGTGAGCGAT-1	-0.877758	8.17449
001-011_R_COL_LP_5p_N1__GCGCGATCAAGCGAGT-1	-4.58015	7.89872
001-011_R_COL_LP_5p_N1__GTGAAGGGTATTAGCC-1	-4.31266	8.45362
001-011_R_COL_LP_5p_N1__GTAGGCCAGCTAGTCT-1	1.57257	11.3317
001-011_R_COL_LP_5p_N1__CGATCGGCAGTCGATT-1	-3.48662	8.5056
001-011_R_COL_LP_5p_N1__GATCGTACACCTCGGA-1	-4.11888	7.56718
001-011_R_COL_LP_5p_N1__TCTGAGATCTTTACGT-1	7.14954	7.36356
001-011_R_COL_LP_5p_N1__GCTGGGTGTATAATGG-1	1.67228	10.9572
001-011_R_COL_LP_5p_N1__ATCACGAAGTGTACCT-1	11.1894	9.10573
001-011_R_COL_LP_5p_N1__CCGGTAGGTAAGGGCT-1	-3.91689	8.12334
001-011_R_COL_LP_5p_N1__AGCGTATGTCCGTCAG-1	-2.76991	5.97758
001-011_R_COL_LP_5p_N1__GGGATGATCAAAGACA-1	-4.17782	8.02663
001-011_R_COL_LP_5p_N1__GTAGGCCTCTCGCATC-1	1.52592	11.0379
001-011_R_COL_LP_5p_N1__CGATCGGAGGCTACGA-1	-2.07989	5.14517
001-011_R_COL_LP_5p_N1__TGACTAGAGGATGCGT-1	-3.45361	8.47931
001-011_R_COL_LP_5p_N1__TGACTTTAGGGAAACA-1	-3.54412	7.15345
001-011_R_COL_LP_5p_N1__TGTGTTTTCATGCTCC-1	-4.19295	8.27929
001-011_R_COL_LP_5p_N1__GAACCTAGTAAACGCG-1	7.06469	7.31844
001-011_R_COL_LP_5p_N1__CTCACACGTAATCACC-1	1.47967	0.862066
001-011_R_COL_LP_5p_N1__ACGGGCTCATTGGGCC-1	9.24171	-0.296054
001-011_R_COL_LP_5p_N1__CCTTCGATCGACCAGC-1	-3.66832	8.1249
001-011_R_COL_LP_5p_N1__ACGCAGCGTCTACCTC-1	1.3506	11.0694
001-011_R_COL_LP_5p_N1__AAGGAGCCAATGGATA-1	-3.58132	7.96113
001-011_R_COL_LP_5p_N1__GTCTCGTGTGAGGCTA-1	-3.09461	7.71798
001-011_R_COL_LP_5p_N1__CGAGCACGTGACTACT-1	-4.05518	7.83357
001-011_R_COL_LP_5p_N1__AGTGAGGGTAACGCGA-1	-3.49016	8.21308
001-011_R_COL_LP_5p_N1__GAATAAGGTTCCAACA-1	0.933143	10.0771
001-011_R_COL_LP_5p_N1__GGCTGGTGTTGAACTC-1	-3.45423	8.8597
001-011_R_COL_LP_5p_N1__TTGGCAAAGTCCAGGA-1	-3.8312	8.59245
001-011_R_COL_LP_5p_N1__TGCTACCAGGACATTA-1	-3.67848	8.09225
001-011_R_COL_LP_5p_N1__GAAACTCCACAACGCC-1	-1.46086	5.69453
001-011_R_COL_LP_5p_N1__GCAAACTAGCGTCTAT-1	1.16269	11.0258
001-011_R_COL_LP_5p_N1__AGAGCGAAGGATCGCA-1	-0.37202	5.14142
001-011_R_COL_LP_5p_N1__TCACAAGCACGAAAGC-1	-3.86128	8.21583
001-011_R_COL_LP_5p_N1__GTTCTCGAGTCCATAC-1	-3.77277	7.61737
001-011_R_COL_LP_5p_N1__CCTACCAAGTCATGCT-1	-3.03592	7.3148
001-011_R_COL_LP_5p_N1__TTTGCGCAGTCGTTTG-1	-3.1313	7.23398
001-011_R_COL_LP_5p_N1__GCGCAGTAGCAGCCTC-1	-1.25793	5.49545
001-011_R_COL_LP_5p_N1__ATAAGAGCAATGGACG-1	7.01597	6.39201
001-011_R_COL_LP_5p_N1__CATCGGGAGTAGTGCG-1	-3.45941	7.17339
001-011_R_COL_LP_5p_N1__ACATCAGAGCTCTCGG-1	-1.6073	5.79625
001-011_R_COL_LP_5p_N1__CCGGTAGCAACGATCT-1	3.45156	1.97072
001-011_R_COL_LP_5p_N1__TCTTTCCTCACATACG-1	-2.89114	7.99051
001-011_R_COL_LP_5p_N1__TGGTTAGCACGCTTTC-1	-3.32075	8.341
001-011_R_COL_LP_5p_N1__CGCGTTTGTCATTAGC-1	-2.62099	7.04173
001-011_R_COL_LP_5p_N1__TCACGAACACAGAGGT-1	1.83053	1.11438
001-011_R_COL_LP_5p_N1__GATCGCGCAAGCCATT-1	-4.27556	7.74036
001-011_R_COL_LP_5p_N1__ATAGACCCAAGGGTCA-1	-3.72302	7.03058
001-011_R_COL_LP_5p_N1__GAGGTGATCAAGATCC-1	-3.69248	7.47128
001-011_R_COL_LP_5p_N1__TGGTTAGCAGCTATTG-1	3.54892	1.99858
001-011_R_COL_LP_5p_N1__GAATAAGAGTCACGCC-1	1.58406	10.859
001-011_R_COL_LP_5p_N1__CCTCAGTGTAGGCATG-1	-3.48142	8.10833
001-011_R_COL_LP_5p_N1__TTTACTGTCGTTGACA-1	-3.51769	8.43807
001-011_R_COL_LP_5p_N1__GGGTTGCGTATTCTCT-1	1.7405	1.05882
001-011_R_COL_LP_5p_N1__AGTGGGAAGGGTGTGT-1	1.32383	2.26265
001-011_R_COL_LP_5p_N1__GACCAATGTCCGAAGA-1	-2.98227	6.29752
001-011_R_COL_LP_5p_N1__CCTTTCTAGGGCACTA-1	1.16272	1.44243
001-011_R_COL_LP_5p_N1__GAAGCAGTCGTCTGCT-1	-4.26989	8.01678
001-011_R_COL_LP_5p_N1__AAGACCTTCCGCGTTT-1	2.04954	2.28075
001-011_R_COL_LP_5p_N1__TGAGCATAGCTTCGCG-1	1.21795	10.615
001-011_R_COL_LP_5p_N1__CATATTCAGCTGCCCA-1	9.39466	0.257718
001-011_R_COL_LP_5p_N1__TTGACTTGTCAAACTC-1	-3.41063	7.84872
001-011_R_COL_LP_5p_N1__CCCAGTTGTCAACTGT-1	-4.18928	8.27795
001-011_R_COL_LP_5p_N1__CAAGGCCCATTCGACA-1	-4.26685	8.17084
001-011_R_COL_LP_5p_N1__ATCATCTCAAGCCATT-1	7.18369	6.56799
001-011_R_COL_LP_5p_N1__GCTGCGACATTATCTC-1	3.03527	2.27127
001-011_R_COL_LP_5p_N1__TACACGACAAGAAGAG-1	-3.87228	8.15404
001-011_R_COL_LP_5p_N1__AAACGGGAGTGTTGAA-1	-4.1407	7.96757
001-011_R_COL_LP_5p_N1__GAACGGACAGGGATTG-1	-4.13697	8.41894
001-011_R_COL_LP_5p_N1__CCATTCGCACGGTAAG-1	-3.79635	8.2376
001-011_R_COL_LP_5p_N1__ACGGAGAGTGATAAAC-1	9.20003	-0.344993
001-011_R_COL_LP_5p_N1__TCAACGAAGTCAAGCG-1	-4.17676	7.35061
001-011_R_COL_LP_5p_N1__ATTCTACGTTGCCTCT-1	1.28471	10.757
001-011_R_COL_LP_5p_N1__TCATTACAGGAGTAGA-1	-4.02489	7.43505
001-011_R_COL_LP_5p_N1__CAGCAGCGTCTGATTG-1	1.99351	1.32874
001-011_R_COL_LP_5p_N1__TTGTAGGGTCTTGCGG-1	1.83408	0.925561
001-011_R_COL_LP_5p_N1__CTTACCGGTTGTGGAG-1	-2.47701	7.46759
001-011_R_COL_LP_5p_N1__TTAGGCACATTCCTGC-1	-4.03993	7.95681
001-011_R_COL_LP_5p_N1__TACTCGCTCTTCTGGC-1	-3.9848	7.41321
001-011_R_COL_LP_5p_N1__CGTGTCTCAAGCCGCT-1	-3.19678	7.60952
001-011_R_COL_LP_5p_N1__GTCACAAGTCCGCTGA-1	7.04061	6.2297
001-011_R_COL_LP_5p_N1__TTGGAACTCGAATGGG-1	1.74779	0.944693
001-011_R_COL_LP_5p_N1__TGCGCAGTCGATAGAA-1	10.024	0.979774
001-011_R_COL_LP_5p_N1__TGTATTCTCATATCGG-1	2.85964	2.20052
001-011_R_COL_LP_5p_N1__ATCTACTCACTAGTAC-1	-3.40791	7.82751
001-011_R_COL_LP_5p_N1__CTACATTGTGTTCTTT-1	-1.99267	5.62968
001-011_R_COL_LP_5p_N1__CACCACTAGTGGAGTC-1	9.18489	-0.522762
001-011_R_COL_LP_5p_N1__TAAGAGAGTGTAACGG-1	12.3113	9.79633
001-011_R_COL_LP_5p_N1__ACACCAAGTTAAAGAC-1	-3.93346	8.06871
001-011_R_COL_LP_5p_N1__AGAGCTTGTCCAACTA-1	-2.26282	5.7369
001-011_R_COL_LP_5p_N1__AGTTGGTAGCGATAGC-1	11.6817	8.31315
001-011_R_COL_LP_5p_N1__GACCAATCAGACGCTC-1	1.63918	1.20229
001-011_R_COL_LP_5p_N1__TAAGCGTCATTCCTCG-1	-3.44999	8.39433
001-011_R_COL_LP_5p_N1__CTCGTACAGCTAGTCT-1	1.53585	10.8154
001-011_R_COL_LP_5p_N1__GCAAACTGTAGGACAC-1	1.45418	10.8969
001-011_R_COL_LP_5p_N1__ATTATCCGTCATGCAT-1	2.83002	2.13534
001-011_R_COL_LP_5p_N1__GCTGCGAGTGGTTTCA-1	12.1617	9.87053
001-011_R_COL_LP_5p_N1__CACAGTAAGTACGCCC-1	-3.74915	7.15618
001-011_R_COL_LP_5p_N1__GGATTACTCGGTGTTA-1	-3.27541	8.14486
001-011_R_COL_LP_5p_N1__CTCGGGACATAACCTG-1	-4.38271	7.81243
001-011_R_COL_LP_5p_N1__ATAAGAGGTCTCATCC-1	1.44068	10.749
001-011_R_COL_LP_5p_N1__CCATTCGAGCAATATG-1	-3.79121	7.70585
001-011_R_COL_LP_5p_N1__GCGACCACAGTGGAGT-1	-4.13363	7.74821
001-011_R_COL_LP_5p_N1__CGTCTACAGACGCAAC-1	2.99698	2.52052
001-011_R_COL_LP_5p_N1__AGGTCCGGTCAAGCGA-1	-4.3092	8.24249
001-011_R_COL_LP_5p_N1__CCTTCGACAAGCTGTT-1	9.14479	-0.309332
001-011_R_COL_LP_5p_N1__CAAGGCCAGCATCATC-1	-3.41685	7.95261
001-011_R_COL_LP_5p_N1__CAAGGCCGTTAAGATG-1	-3.77629	7.6689
001-011_R_COL_LP_5p_N1__CTGCGGATCACTCTTA-1	-4.14374	8.09355
001-011_R_COL_LP_5p_N1__TCGTACCGTTCCATGA-1	1.31214	1.56661
001-011_R_COL_LP_5p_N1__GCAATCAGTCCAGTAT-1	2.4447	2.19012
001-011_R_COL_LP_5p_N1__ATGTGTGCAAGAAGAG-1	1.50944	11.3902
001-011_R_COL_LP_5p_N1__CTAGCCTCAAGAGGCT-1	1.4814	11.1407
001-011_R_COL_LP_5p_N1__AGTGTCAAGCAATCTC-1	-4.26968	7.75949
001-011_R_COL_LP_5p_N1__TGAGGGAAGCTCTCGG-1	-3.8835	8.155
001-011_R_COL_LP_5p_N1__TGCCCTAGTTGTGGAG-1	6.7656	15.3233
001-011_R_COL_LP_5p_N1__TATGCCCGTGATGATA-1	-3.11758	6.25904
001-011_R_COL_LP_5p_N1__GGCAATTCAGTCGTGC-1	-3.47112	7.44651
001-011_R_COL_LP_5p_N1__CGATCGGAGGCGCTCT-1	-3.0062	7.67979
001-011_R_COL_LP_5p_N1__GTCCTCATCACCGGGT-1	9.2203	0.186996
001-011_R_COL_LP_5p_N1__TCTGGAATCCGGGTGT-1	9.40496	-0.0905063
001-011_R_COL_LP_5p_N1__CTCTACGGTGGTAACG-1	-1.26191	5.51989
001-011_R_COL_LP_5p_N1__TACGGTAGTGGTCTCG-1	3.10191	1.56746
001-011_R_COL_LP_5p_N1__TTAGGACAGAGCAATT-1	-3.64072	7.26311
001-011_R_COL_LP_5p_N1__TGGTTCCAGATAGGAG-1	-4.26003	7.76678
001-011_R_COL_LP_5p_N1__ACTGTCCAGCTGTTCA-1	9.46792	0.55374
001-011_R_COL_LP_5p_N1__GGTGTTAGTCTCCATC-1	-3.35312	8.11336
001-011_R_COL_LP_5p_N1__GGACAGAAGCAGCGTA-1	-4.17138	7.67253
001-011_R_COL_LP_5p_N1__AACCGCGTCTGTCTAT-1	-1.60144	5.93246
001-011_R_COL_LP_5p_N1__TCTCATACAAGCCTAT-1	-2.92988	6.68528
001-011_R_COL_LP_5p_N1__TTGTAGGGTCAGATAA-1	-3.44865	7.40722
001-011_R_COL_LP_5p_N1__CGTTAGACAGGGTATG-1	-3.71271	7.79606
001-011_R_COL_LP_5p_N1__ACGGCCAGTCCAGTGC-1	-3.42797	7.84342
001-011_R_COL_LP_5p_N1__GTATCTTAGATGTCGG-1	9.43821	-0.44719
001-011_R_COL_LP_5p_N1__CCGTACTAGCTGAAAT-1	-3.31088	8.34179
001-011_R_COL_LP_5p_N1__GGATTACAGGCCCTCA-1	-4.24437	8.187
001-011_R_COL_LP_5p_N1__TGACGGCAGTCGTTTG-1	-3.36385	7.58033
001-011_R_COL_LP_5p_N1__GGGATGATCTGAGGGA-1	7.12349	7.13421
001-011_R_COL_LP_5p_N1__ACTTTCACAGATCGGA-1	12.1619	9.66617
001-011_R_COL_LP_5p_N1__GACGCGTGTCACTGGC-1	2.39879	1.50084
001-011_R_COL_LP_5p_N1__CATTATCGTGAGTGAC-1	-2.85618	7.79354
001-011_R_COL_LP_5p_N1__GACGTGCCACGGTAAG-1	-4.13312	7.87141
001-011_R_COL_LP_5p_N1__ATAACGCTCTGCTGTC-1	9.56839	-0.31127
001-011_R_COL_LP_5p_N1__CCTATTACAACACCCG-1	9.54831	-0.116395
001-011_R_COL_LP_5p_N1__GTCACGGAGGAGTTTA-1	-3.36269	7.95119
001-011_R_COL_LP_5p_N1__CCAATCCAGTCAAGGC-1	-3.13681	7.11959
001-011_R_COL_LP_5p_N1__CTCACACTCCTGTACC-1	2.44888	1.30529
001-011_R_COL_LP_5p_N1__GACGTTAGTTCCACTC-1	10.4011	0.276628
001-011_R_COL_LP_5p_N1__TACACGATCTGTTGAG-1	-3.81378	8.31131
001-011_R_COL_LP_5p_N1__TCGGTAATCGAGGTAG-1	-3.54476	8.13667
001-011_R_COL_LP_5p_N1__CTACCCAGTAGAGGAA-1	2.16096	1.32042
001-011_R_COL_LP_5p_N1__TTGACTTAGGTGTGGT-1	-4.24865	8.04206
001-011_R_COL_LP_5p_N1__TAGAGCTAGAGATGAG-1	-2.87277	7.56827
001-011_R_COL_LP_5p_N1__AGTGGGAGTCCATCCT-1	-3.63467	8.07912
001-011_R_COL_LP_5p_N1__GCTGCGAGTACCAGTT-1	-3.39493	8.33406
001-011_R_COL_LP_5p_N1__AGTGTCAGTGTCGCTG-1	9.47332	0.256592
001-011_R_COL_LP_5p_N1__GTACGTAGTCTCTTAT-1	-4.26709	7.67074
001-011_R_COL_LP_5p_N1__CCACGGAGTAGGACAC-1	10.804	8.88193
001-011_R_COL_LP_5p_N1__TCTGAGAAGGGCTTCC-1	-2.82035	6.42102
001-011_R_COL_LP_5p_N1__CGGGTCATCTGCGACG-1	3.26927	2.20456
001-011_R_COL_LP_5p_N1__CGTCCATGTCATTAGC-1	-3.58167	7.88619
001-011_R_COL_LP_5p_N1__TTTCCTCCATCACCCT-1	-3.44008	7.5278
001-011_R_COL_LP_5p_N1__TACCTATAGCCTCGTG-1	-1.46239	5.73829
001-011_R_COL_LP_5p_N1__CATATGGGTGCCTGTG-1	1.54937	11.0735
001-011_R_COL_LP_5p_N1__AGCGTCGTCAAGCCTA-1	11.374	8.41042
001-011_R_COL_LP_5p_N1__TTCGAAGTCTAAGCCA-1	-4.10245	8.09752
001-011_R_COL_LP_5p_N1__GAGCAGAGTAATAGCA-1	-3.68855	8.09734
001-011_R_COL_LP_5p_N1__CGGACGTTCCTCATTA-1	-3.18841	7.05378
001-011_R_COL_LP_5p_N1__CGATTGACAGCTTCGG-1	-3.31004	7.38421
001-011_R_COL_LP_5p_N1__GTGTGCGTCCAAAGTC-1	-3.76083	8.17704
001-011_R_COL_LP_5p_N1__TTGCCGTGTCTCCCTA-1	11.0626	9.23228
001-011_R_COL_LP_5p_N1__TCTTCGGAGTGCCAGA-1	-4.00835	7.92261
001-011_R_COL_LP_5p_N1__AGAGTGGAGTAGCCGA-1	-3.02113	8.25753
001-011_R_COL_LP_5p_N1__AAAGTAGTCGTGGACC-1	0.808331	10.1211
001-011_R_COL_LP_5p_N1__GTAGGCCCATAGACTC-1	1.65797	10.7571
001-011_R_COL_LP_5p_N1__CACAAACTCATAGCAC-1	-3.45092	7.63283
001-011_R_COL_LP_5p_N1__CCTTTCTCACAGTCGC-1	9.79395	-0.0796566
001-011_R_COL_LP_5p_N1__CGATCGGCAAGCCTAT-1	9.55752	-0.231818
001-011_R_COL_LP_5p_N1__TACTCGCCAAGGACTG-1	-3.57418	7.72447
001-011_R_COL_LP_5p_N1__GACCAATTCCAAGCCG-1	-3.50493	7.70075
001-011_R_COL_LP_5p_N1__TACGGATCATTGCGGC-1	-3.11713	7.21861
001-011_R_COL_LP_5p_N1__CAGCATAGTTAAAGAC-1	-3.71569	6.54
001-011_R_COL_LP_5p_N1__CTAATGGGTGAGCGAT-1	12.0348	9.2003
001-011_R_COL_LP_5p_N1__CGTGAGCGTTAAAGTG-1	-4.04663	7.89405
001-011_R_COL_LP_5p_N1__GCTGCAGGTTCCGTCT-1	-3.53876	8.30225
001-011_R_COL_LP_5p_N1__CACAGGCAGCGTAGTG-1	-4.03048	8.03295
001-011_R_COL_LP_5p_N1__TGTGTTTGTGTCCTCT-1	1.80867	1.09508
001-011_R_COL_LP_5p_N1__CAGGTGCAGTTAAGTG-1	2.1743	2.25796
001-011_R_COL_LP_5p_N1__TGTCCCATCAGATAAG-1	-3.46632	7.08311
001-011_R_COL_LP_5p_N1__TGCGCAGGTCGAGATG-1	1.1523	3.00768
001-011_R_COL_LP_5p_N1__TCGTAGACACGAAATA-1	7.0834	6.64312
001-011_R_COL_LP_5p_N1__TGTTCCGCATTAACCG-1	-1.3921	5.61442
001-011_R_COL_LP_5p_N1__CGTGTCTCACAGCGTC-1	2.7787	1.66588
001-011_R_COL_LP_5p_N1__AAATGCCTCTCTAAGG-1	-3.786	7.75471
001-011_R_COL_LP_5p_N1__CCGGGATTCTGTCCGT-1	-3.76484	7.60633
001-011_R_COL_LP_5p_N1__GGAGCAAGTAGATTAG-1	1.34482	2.00355
001-011_R_COL_LP_5p_N1__GCTGCAGGTCAATACC-1	-0.879727	5.28772
001-011_R_COL_LP_5p_N1__CCTACCAGTGTTCGAT-1	-3.9435	7.71934
001-011_R_COL_LP_5p_N1__GGCTGGTTCTCACATT-1	11.3397	10.2126
001-011_R_COL_LP_5p_N1__TGAGGGACACTAGTAC-1	-2.23497	7.97676
001-011_R_COL_LP_5p_N1__TTGCGTCGTATATCCG-1	11.2633	8.02534
001-011_R_COL_LP_5p_N1__AACTGGTGTGTAATGA-1	11.9447	8.25507
001-011_R_COL_LP_5p_N1__CGATTGAGTTAAAGAC-1	-3.70781	7.82375
001-011_R_COL_LP_5p_N1__TTTGTCAGTGTGCGTC-1	-2.79452	7.04136
001-011_R_COL_LP_5p_N1__GACGTGCCATCGGACC-1	-3.6038	7.95406
001-011_R_COL_LP_5p_N1__GAGGTGACACGACGAA-1	3.46493	2.45835
001-011_R_COL_LP_5p_N1__GGAACTTGTCGGCTCA-1	1.24383	10.1592
001-011_R_COL_LP_5p_N1__TCGCGAGTCGTGACAT-1	-3.92399	7.16431
001-011_R_COL_LP_5p_N1__AACGTTGGTGGGTATG-1	9.91741	0.0243423
001-011_R_COL_LP_5p_N1__CGCTGGATCGTGTAGT-1	3.0058	1.41429
001-011_R_COL_LP_5p_N1__CTCGTACAGTGGTCCC-1	-3.82787	8.10951
001-011_R_COL_LP_5p_N1__CTCTGGTGTCTCGTTC-1	-4.07827	7.95613
001-011_R_COL_LP_5p_N1__ATTTCTGAGTAGGCCA-1	-3.45683	7.57594
001-011_R_COL_LP_5p_N1__CATGACACAGCCAGAA-1	11.37	10.0781
001-018_R_COL_LP_5p_N1__ATCGAGTAGCTGATAA-1	11.3463	12.2136
001-018_R_COL_LP_5p_N1__GGAACTTAGAGACGAA-1	1.55109	11.3857
001-018_R_COL_LP_5p_N1__ATCACGACAAAGCGGT-1	12.0087	11.4722
001-018_R_COL_LP_5p_N1__AGAGCGAAGGCAAAGA-1	11.2041	11.9717
001-018_R_COL_LP_5p_N1__GTAACGTAGCTGATAA-1	12.325	9.44567
001-018_R_COL_LP_5p_N1__CTACACCAGAACTGTA-1	12.2797	8.59773
001-018_R_COL_LP_5p_N1__TCAGATGTCAATCTCT-1	0.139592	2.2972
001-018_R_COL_LP_5p_N1__CTGAAGTAGTATCGAA-1	0.765842	9.94729
001-018_R_COL_LP_5p_N1__TGACTAGCATACAGCT-1	12.2121	11.325
001-018_R_COL_LP_5p_N1__CTTAACTTCCGGGTGT-1	11.2026	10.7542
001-018_R_COL_LP_5p_N1__CCACCTACAGGCTGAA-1	11.7135	7.78334
001-018_R_COL_LP_5p_N1__ACACTGAGTCAGATAA-1	0.34418	1.97184
001-018_R_COL_LP_5p_N1__ACAGCTACAGACAAGC-1	11.3033	8.07075
001-018_R_COL_LP_5p_N1__GGAAAGCTCAACACCA-1	11.4008	7.77445
001-018_R_COL_LP_5p_N1__AGCTTGAAGCCAGGAT-1	11.2517	7.91751
001-018_R_COL_LP_5p_N1__TCTATTGAGTAGCCGA-1	12.3347	9.66286
001-018_R_COL_LP_5p_N1__TACTCATCATCTACGA-1	2.05648	0.842694
001-018_R_COL_LP_5p_N1__TATCTCATCGTACCGG-1	11.2382	7.91839
001-018_R_COL_LP_5p_N1__CAGCCGAGTGTATGGG-1	0.7702	10.2281
001-018_R_COL_LP_5p_N1__TGTTCCGTCAAGAAGT-1	11.8291	8.26574
001-018_R_COL_LP_5p_N1__ATAACGCAGCTGAAAT-1	11.3051	8.13545
001-018_R_COL_LP_5p_N1__ACATCAGGTGCCTGGT-1	11.45	7.8181
001-018_R_COL_LP_5p_N1__GGATGTTGTGCGCTTG-1	12.1304	8.48283
001-018_R_COL_LP_5p_N1__TACGGATCACTTCGAA-1	11.2773	7.69432
001-018_R_COL_LP_5p_N1__AGATCTGAGCAATCTC-1	-1.94847	5.69969
001-018_R_COL_LP_5p_N1__TAGAGCTTCAGTTGAC-1	11.3467	9.83193
001-018_R_COL_LP_5p_N1__CAACTAGAGTAACCCT-1	12.2301	9.51286
001-018_R_COL_LP_5p_N1__CATATGGAGCTAGTGG-1	11.2342	7.71077
001-018_R_COL_LP_5p_N1__TACACGATCTGACCTC-1	11.4872	8.44967
001-018_R_COL_LP_5p_N1__CAGCCGACAGATTGCT-1	0.393402	2.09933
001-018_R_COL_LP_5p_N1__CTTACCGTCTACTCAT-1	11.697	11.7107
001-018_R_COL_LP_5p_N1__TATCAGGCACTTCGAA-1	0.238497	2.28771
001-018_R_COL_LP_5p_N1__CCGTTCAAGAATGTTG-1	0.209702	2.37792
001-018_R_COL_LP_5p_N1__AAGGTTCAGATCCGAG-1	-1.84378	8.11781
001-018_R_COL_LP_5p_N1__CAAGTTGCATGTAGTC-1	11.2904	7.74004
001-018_R_COL_LP_5p_N1__GACCTGGAGGTAGCCA-1	-2.5291	7.59044
001-018_R_COL_LP_5p_N1__TTTATGCTCTGCGGCA-1	0.24598	2.14918
001-018_R_COL_LP_5p_N1__GGGTCTGCATGCAATC-1	0.429999	3.77872
001-018_R_COL_LP_5p_N1__CAACCAAAGACAAGCC-1	11.0237	8.56075
001-018_R_COL_LP_5p_N1__TTCTCAACAGCTGTTA-1	1.94857	8.38782
001-018_R_COL_LP_5p_N1__TCGGTAATCAGCTCTC-1	11.6035	8.35184
001-018_R_COL_LP_5p_N1__AACTCTTTCAGTTTGG-1	-2.47737	8.03098
001-018_R_COL_LP_5p_N1__TCTCTAAGTTATCCGA-1	-3.07115	7.63854
001-018_R_COL_LP_5p_N1__CGTGAGCCAGTATCTG-1	12.3828	8.68771
001-018_R_COL_LP_5p_N1__GTCCTCAAGTTTGCGT-1	11.5221	7.97749
001-018_R_COL_LP_5p_N1__TTTACTGTCCAAACAC-1	-1.9132	8.20309
001-018_R_COL_LP_5p_N1__GGAACTTTCCATGAGT-1	0.234527	2.37432
001-018_R_COL_LP_5p_N1__TTTGGTTTCCACGTTC-1	11.3504	8.36502
001-018_R_COL_LP_5p_N1__GTACTCCTCAGCTGGC-1	-3.89643	7.77876
001-018_R_COL_LP_5p_N1__AAAGCAATCCGTCAAA-1	-3.00323	7.71823
001-018_R_COL_LP_5p_N1__CGCTTCAAGCCACTAT-1	3.65919	2.25887
001-018_R_COL_LP_5p_N1__GAACATCGTGATAAGT-1	11.9343	9.79122
001-018_R_COL_LP_5p_N1__CACAGGCTCCGTTGTC-1	0.772572	1.56381
001-018_R_COL_LP_5p_N1__CGTTCTGTCGTAGGAG-1	0.218328	2.57528
001-018_R_COL_LP_5p_N1__AAGGAGCTCCGCATAA-1	11.0434	8.88509
001-018_R_COL_LP_5p_N1__CCTTCCCAGCCAGTTT-1	-2.37407	8.08682
001-018_R_COL_LP_5p_N1__CAGCCGAAGACCCACC-1	-2.69728	7.46784
001-018_R_COL_LP_5p_N1__CACAGTAAGAAACCGC-1	11.195	8.14061
001-018_R_COL_LP_5p_N1__CTCACACGTTAGTGGG-1	-2.95215	7.61287
001-018_R_COL_LP_5p_N1__CAAGATCAGCGTCTAT-1	12.0498	9.70974
001-018_R_COL_LP_5p_N1__CATCCACGTCCATGAT-1	0.316932	2.30656
001-018_R_COL_LP_5p_N1__ACTATCTTCGGTCTAA-1	1.20868	1.72297
001-018_R_COL_LP_5p_N1__GACCAATCATGAAGTA-1	11.473	8.2263
001-018_R_COL_LP_5p_N1__TGCCCTAAGGACCACA-1	-3.49937	6.78207
001-018_R_COL_LP_5p_N1__GCTTGAAGTTCGTCTC-1	-1.93318	5.36279
001-018_R_COL_LP_5p_N1__ACGTCAATCTTGAGAC-1	-2.9949	7.16138
001-018_R_COL_LP_5p_N1__AGCATACTCGGCGGTT-1	2.33126	3.33963
001-018_R_COL_LP_5p_N1__AACTGGTAGACTAGAT-1	-2.90485	7.46802
001-018_R_COL_LP_5p_N1__AACTCTTGTAAACGCG-1	-2.22391	8.01605
001-018_R_COL_LP_5p_N1__TGACGGCAGTTGTCGT-1	11.3483	7.83481
001-018_R_COL_LP_5p_N1__CATCAAGTCTTGAGGT-1	0.337629	2.01447
001-018_R_COL_LP_5p_N1__CGCGGTATCAACACGT-1	-3.02158	8.06005
001-018_R_COL_LP_5p_N1__CTAATGGCACTGTTAG-1	-1.65914	8.16704
001-018_R_COL_LP_5p_N1__CGACCTTAGGGATCTG-1	-2.3549	7.7287
001-018_R_COL_LP_5p_N1__TACTCGCTCAGAGCTT-1	-2.50566	7.52815
001-018_R_COL_LP_5p_N1__GATCGCGAGTGCTGCC-1	10.181	8.54681
001-018_R_COL_LP_5p_N1__ACGCAGCTCGGTGTCG-1	10.8698	8.73521
001-018_R_COL_LP_5p_N1__CTGAAACGTTACAGAA-1	12.1166	9.57283
001-018_R_COL_LP_5p_N1__ACGGGCTGTTCAGGCC-1	-2.06827	7.77521
001-018_R_COL_LP_5p_N1__AGGGATGCAATGTAAG-1	11.9228	11.5895
001-018_R_COL_LP_5p_N1__CATTATCAGGACTGGT-1	0.471624	1.81382
001-018_R_COL_LP_5p_N1__CGTCACTTCCGTAGTA-1	12.07	9.52266
001-018_R_COL_LP_5p_N1__ATCATCTCAACACGCC-1	0.207181	2.31712
001-018_R_COL_LP_5p_N1__GACGTTAAGTGCGATG-1	0.563811	1.57384
001-018_R_COL_LP_5p_N1__TGGCTGGTCCCGGATG-1	1.123	1.124
001-018_R_COL_LP_5p_N1__AGCTTGAAGCGATATA-1	11.7121	7.97493
001-018_R_COL_LP_5p_N1__GAGTCCGTCGTTGACA-1	0.420885	2.46017
001-018_R_COL_LP_5p_N1__GCATACATCGCAAACT-1	-0.00494633	5.49797
001-018_R_COL_LP_5p_N1__TCACAAGGTGGCCCTA-1	-3.07569	7.05064
001-018_R_COL_LP_5p_N1__TGAGCATTCACTTATC-1	-2.18615	7.78727
001-018_R_COL_LP_5p_N1__TCGCGAGCATGCCTAA-1	11.4582	9.01167
001-018_R_COL_LP_5p_N1__GGGACCTAGAATAGGG-1	0.309155	3.06552
001-018_R_COL_LP_5p_N1__CCTTCCCTCAGTCAGT-1	-2.45058	7.67559
001-018_R_COL_LP_5p_N1__TCATTTGTCACATACG-1	0.338625	2.14437
001-018_R_COL_LP_5p_N1__AACTTTCTCCCTCTTT-1	-2.01556	7.66012
001-018_R_COL_LP_5p_N1__TGGACGCCAGTAACGG-1	0.403624	1.73154
001-018_R_COL_LP_5p_N1__CACACCTAGAAGCCCA-1	0.197012	2.19816
001-018_R_COL_LP_5p_N1__CTACACCAGACAATAC-1	0.725006	1.34882
001-018_R_COL_LP_5p_N1__CCTCAGTGTCCCGACA-1	-2.40466	6.27133
001-018_R_COL_LP_5p_N1__TTATGCTCAGTATGCT-1	2.54545	7.71273
001-018_R_COL_LP_5p_N1__GAAATGAGTGAGGGTT-1	11.6627	8.03532
001-018_R_COL_LP_5p_N1__CGTGTCTGTACCGTAT-1	11.6328	7.75315
001-018_R_COL_LP_5p_N1__CAGATCAGTCATACTG-1	-4.45048	7.10753
001-018_R_COL_LP_5p_N1__CTAGTGATCACATACG-1	0.731675	1.68833
001-018_R_COL_LP_5p_N1__CAGTCCTTCGCATGAT-1	-2.04727	5.2075
001-018_R_COL_LP_5p_N1__GCACTCTCACGGCGTT-1	-1.94475	7.93924
001-018_R_COL_LP_5p_N1__ATAGACCGTAGAGCTG-1	-0.0406157	2.26866
001-018_R_COL_LP_5p_N1__ACTTGTTGTAGAGGAA-1	0.439351	2.32342
001-018_R_COL_LP_5p_N1__CGGACACTCAGTTAGC-1	-1.97774	8.00994
001-018_R_COL_LP_5p_N1__GTTCATTCAATCTACG-1	-3.33057	7.23397
001-018_R_COL_LP_5p_N1__ACGGCCAAGGTGATTA-1	12.2115	9.65723
001-018_R_COL_LP_5p_N1__GTCAAGTTCCAACCAA-1	3.46526	1.87116
001-018_R_COL_LP_5p_N1__TACTCGCCAAGGACAC-1	0.361137	1.97246
001-018_R_COL_LP_5p_N1__TGAGGGACAAAGGTGC-1	1.33657	1.02067
001-018_R_COL_LP_5p_N1__TCAGCTCCAAGACACG-1	-2.17221	8.171
001-018_R_COL_LP_5p_N1__GATCGTAGTTTGTTGG-1	1.44674	1.13191
001-018_R_COL_LP_5p_N1__GCACTCTTCTGACCTC-1	-2.09021	7.24249
001-018_R_COL_LP_5p_N1__GATCGTAAGACCACGA-1	1.88123	1.84052
001-018_R_COL_LP_5p_N1__GGATTACAGCTCAACT-1	-2.81181	7.62686
001-018_R_COL_LP_5p_N1__CACCTTGAGACAGACC-1	1.07564	10.8636
001-018_R_COL_LP_5p_N1__ACAGCTAAGGTCATCT-1	0.411826	2.48206
001-018_R_COL_LP_5p_N1__TTCTCCTTCATCGGAT-1	0.180277	2.18636
001-018_R_COL_LP_5p_N1__CTTCTCTGTAAGGATT-1	3.17891	1.75156
001-018_R_COL_LP_5p_N1__CGTTAGATCCAACCAA-1	1.58532	1.26645
001-018_R_COL_LP_5p_N1__CTTAGGATCAGAAATG-1	12.081	9.63394
001-018_R_COL_LP_5p_N1__ATTGGACGTATTAGCC-1	-0.835246	5.4706
001-018_R_COL_LP_5p_N1__GCATGCGTCTTATCTG-1	-0.660944	5.16451
001-018_R_COL_LP_5p_N1__GCTGGGTAGCTAAGAT-1	-2.21063	8.01722
001-018_R_COL_LP_5p_N1__AGTGAGGTCTGTCAAG-1	-2.9534	7.30511
001-018_R_COL_LP_5p_N1__CTAATGGGTTCCAACA-1	-2.54106	7.4701
001-018_R_COL_LP_5p_N1__TTTGCGCTCGCCGTGA-1	-2.8695	7.20117
001-018_R_COL_LP_5p_N1__ACGCAGCAGTCTCGGC-1	0.444137	2.10496
001-018_R_COL_LP_5p_N1__TCTTTCCTCAGCGACC-1	-1.90023	7.86916
001-018_R_COL_LP_5p_N1__CGCTATCTCGCATGGC-1	-2.60549	6.78032
001-018_R_COL_LP_5p_N1__GAACCTATCCAGTATG-1	-2.19214	7.56571
001-018_R_COL_LP_5p_N1__GACACGCAGTACGTAA-1	-1.76754	5.22799
001-018_R_COL_LP_5p_N1__CTAACTTGTACCGGCT-1	1.20298	2.04779
001-018_R_COL_LP_5p_N1__CAAGATCCAGTTTACG-1	12.073	9.50545
001-018_R_COL_LP_5p_N1__CGTCACTGTCTGATCA-1	3.59218	2.01211
001-018_R_COL_LP_5p_N1__TGCACCTCAATGAAAC-1	11.7492	9.87749
001-018_R_COL_LP_5p_N1__AGGTCATTCTCCTATA-1	-2.31114	7.81758
001-018_R_COL_LP_5p_N1__TCACAAGTCAGGATCT-1	-2.55265	7.62185
001-018_R_COL_LP_5p_N1__CACTCCAGTATTAGCC-1	-1.91518	5.02653
001-018_R_COL_LP_5p_N1__GGTGCGTTCAGAAATG-1	-4.49714	7.0734
001-018_R_COL_LP_5p_N1__TAGGCATAGCAGGTCA-1	-3.53185	6.82395
001-018_R_COL_LP_5p_N1__TCACGAAAGGAGTAGA-1	-2.16356	7.84721
001-018_R_COL_LP_5p_N1__CTGAAACCAGGTGGAT-1	0.696578	2.38289
001-018_R_COL_LP_5p_N1__GTTCATTTCGTCGTTC-1	-2.101	7.68626
001-018_R_COL_LP_5p_N1__GGCTGGTTCTGTCCGT-1	2.88585	1.55602
001-018_R_COL_LP_5p_N1__TTGTAGGTCACATACG-1	-1.93751	7.36047
001-018_R_COL_LP_5p_N1__GAACGGATCAACTCTT-1	-2.44606	7.68433
001-018_R_COL_LP_5p_N1__TGCGTGGGTGAAGGCT-1	-2.58838	7.75059
001-018_R_COL_LP_5p_N1__CGTAGGCCACACATGT-1	3.14961	2.79803
001-018_R_COL_LP_5p_N1__CTCGAGGCAGGAATCG-1	-2.01981	6.8164
001-018_R_COL_LP_5p_N1__AATCCAGTCCGCAGTG-1	2.93009	1.74267
001-018_R_COL_LP_5p_N1__ACTGAACTCGTTACAG-1	-0.308325	5.37475
001-018_R_COL_LP_5p_N1__CAGTCCTAGCTAGGCA-1	-2.07409	4.9694
001-018_R_COL_LP_5p_N1__AGGTCCGTCACTATTC-1	-3.0287	7.24325
001-018_R_COL_LP_5p_N1__GTGTGCGCAGAAGCAC-1	-1.69673	7.60125
001-018_R_COL_LP_5p_N1__GCGCGATTCGATAGAA-1	-2.60481	7.52717
001-018_R_COL_LP_5p_N1__CAGTAACTCCACGTGG-1	-3.33476	6.71235
001-018_R_COL_LP_5p_N1__TTTGGTTGTTTGACAC-1	-2.05208	7.74492
001-018_R_COL_LP_5p_N1__CTCAGAAGTTCCACTC-1	-2.76692	6.92605
001-018_R_COL_LP_5p_N1__ACGATGTTCTCAAACG-1	3.47422	2.1566
001-018_R_COL_LP_5p_N1__CCATTCGTCTTCGGTC-1	-2.03559	7.1769
001-018_R_COL_LP_5p_N1__CTCACACCACCACGTG-1	0.758176	10.0937
001-018_R_COL_LP_5p_N1__TACGGTACATCCGCGA-1	-3.1073	6.95488
001-018_R_COL_LP_5p_N1__GGAACTTGTGCGAAAC-1	-0.542724	5.24203
001-018_R_COL_LP_5p_N1__AAAGCAAAGCGAGAAA-1	2.22183	3.18869
001-018_R_COL_LP_5p_N1__TTTGGTTAGGCATGGT-1	-2.66485	7.02634
001-018_R_COL_LP_5p_N1__GGGCATCAGACGCAAC-1	-3.09962	7.86445
001-018_R_COL_LP_5p_N1__CGTTGGGTCTGGCGTG-1	12.2977	9.15281
001-018_R_COL_LP_5p_N1__GAGTCCGGTTTGCATG-1	-2.42125	7.92128
001-018_R_COL_LP_5p_N1__CGCCAAGCAAAGTGCG-1	2.30169	3.82917
001-018_R_COL_LP_5p_N1__AAGCCGCTCTCTTGAT-1	-2.39881	7.69572
001-018_R_COL_LP_5p_N1__TAAGAGACAGACGCCT-1	3.2511	2.74558
001-018_R_COL_LP_5p_N1__GTGTGCGGTCCAGTAT-1	1.00432	1.71434
001-018_R_COL_LP_5p_N1__TCTCATAAGGACTGGT-1	0.835133	10.1058
001-018_R_COL_LP_5p_N1__GCAATCAGTTACGGAG-1	-3.3132	7.57035
001-018_R_COL_LP_5p_N1__ACGAGCCAGGGATCTG-1	1.45298	11.4
001-018_R_COL_LP_5p_N1__TCGCGAGAGAGGTAGA-1	0.87351	4.52695
001-018_R_COL_LP_5p_N1__ACGATACTCCGTAGTA-1	-3.21732	7.33796
001-018_R_COL_LP_5p_N1__ATGAGGGCATCACAAC-1	1.68731	0.967588
001-018_R_COL_LP_5p_N1__ATTACTCTCACAATGC-1	3.02202	1.32661
001-018_R_COL_LP_5p_N1__AACCGCGGTTACCGAT-1	11.3576	12.0555
001-018_R_COL_LP_5p_N1__GAAGCAGGTATCAGTC-1	-1.85078	7.76774
001-018_R_COL_LP_5p_N1__CTGATCCAGATCTGAA-1	3.15924	1.46935
001-018_R_COL_LP_5p_N1__AACTCAGCACACGCTG-1	12.1666	9.41778
001-018_R_COL_LP_5p_N1__AGAGCGACAGCCAATT-1	-1.90409	8.0639
001-018_R_COL_LP_5p_N1__CTAATGGAGTGGAGAA-1	12.06	9.44587
001-018_R_COL_LP_5p_N1__ACTGAGTAGCTATGCT-1	-2.01554	5.58744
001-018_R_COL_LP_5p_N1__AGAATAGAGATCTGCT-1	1.19266	10.7124
001-018_R_COL_LP_5p_N1__GTCTCGTCACATCTTT-1	0.209022	2.16337
001-018_R_COL_LP_5p_N1__GAAACTCTCTTTAGTC-1	-3.58824	6.92444
001-018_R_COL_LP_5p_N1__CAACTAGTCAGGCCCA-1	-2.70804	7.63737
001-018_R_COL_LP_5p_N1__ATCATCTTCTATCGCC-1	2.45444	1.26845
001-018_R_COL_LP_5p_N1__GTCCTCATCCTTTACA-1	-2.69012	7.73941
001-018_R_COL_LP_5p_N1__CTGATCCAGGCCCGTT-1	-3.08756	7.60351
001-018_R_COL_LP_5p_N1__TAGAGCTCATAGAAAC-1	3.50528	2.12211
001-018_R_COL_LP_5p_N1__CGTCACTCAGCTCGAC-1	1.14241	10.2571
001-018_R_COL_LP_5p_N1__TGTTCCGGTAGGCATG-1	1.76155	1.48543
001-018_R_COL_LP_5p_N1__CTTAGGAAGGTACTCT-1	3.32801	2.0664
001-018_R_COL_LP_5p_N1__AGTGAGGTCGCTTAGA-1	1.87749	1.39293
001-018_R_COL_LP_5p_N1__TGCGCAGCAAGTCTAC-1	0.84889	10.2556
001-018_R_COL_LP_5p_N1__ACACTGAAGGGATACC-1	11.2821	9.15572
001-018_R_COL_LP_5p_N1__ACGATGTCATGAACCT-1	-3.27717	6.58091
001-018_R_COL_LP_5p_N1__GATGAAACAGTCTTCC-1	12.1943	9.15283
001-018_R_COL_LP_5p_N1__CCGTACTGTAAAGTCA-1	-2.15786	5.68153
001-018_R_COL_LP_5p_N1__AGAGCTTTCCTACAGA-1	2.75075	2.20505
001-018_R_COL_LP_5p_N1__CTTAACTGTACAGACG-1	-2.22631	7.51451
001-018_R_COL_LP_5p_N1__TTAGTTCTCTATGTGG-1	3.18524	2.82654
001-018_R_COL_LP_5p_N1__ACATACGCAAGGGTCA-1	11.8095	7.88074
001-018_R_COL_LP_5p_N1__TTGGAACCATAGGATA-1	1.0544	10.1937
001-018_R_COL_LP_5p_N1__TAGGCATCACCAACCG-1	0.907425	10.108
001-018_R_COL_LP_5p_N1__AACCATGTCACAGGCC-1	-1.79056	5.71747
001-018_R_COL_LP_5p_N1__CTGATCCTCTAACTTC-1	3.29578	1.33867
001-018_R_COL_LP_5p_N1__ACGGGCTAGATGCGAC-1	-3.26637	7.04726
001-018_R_COL_LP_5p_N1__GGACGTCTCAAACCAC-1	11.1061	8.9468
001-018_R_COL_LP_5p_N1__CCTACACTCAGCTGGC-1	2.89688	1.54552
001-018_R_COL_LP_5p_N1__TACGGTAAGCCAGTAG-1	1.7526	1.58043
001-018_R_COL_LP_5p_N1__CGTCACTGTTCCGTCT-1	0.303526	2.12367
001-018_R_COL_LP_5p_N1__TTAGGACGTGAAGGCT-1	-2.08084	7.82376
001-018_R_COL_LP_5p_N1__CACTCCAAGACCACGA-1	-2.91006	6.6483
001-018_R_COL_LP_5p_N1__TCGCGAGCAGCCTGTG-1	-2.96619	6.90386
001-018_R_COL_LP_5p_N1__AGTGTCAAGGACACCA-1	-2.29619	7.10469
001-018_R_COL_LP_5p_N1__GTACGTATCGCCCTTA-1	11.1803	9.08
001-018_R_COL_LP_5p_N1__GTGTTAGTCCACTCCA-1	3.67335	1.99371
001-018_R_COL_LP_5p_N1__GTTCATTGTAGTACCT-1	1.2306	10.9533
001-018_R_COL_LP_5p_N1__CAACCAATCCTCAACC-1	1.77065	1.02873
001-018_R_COL_LP_5p_N1__CACCTTGTCGCCAGCA-1	6.95624	6.87049
001-018_R_COL_LP_5p_N1__GATCTAGCATATGCTG-1	2.32965	1.74395
001-018_R_COL_LP_5p_N1__ACCGTAATCGTGGACC-1	-0.904353	5.19213
001-018_R_COL_LP_5p_N1__AACGTTGGTCCGAATT-1	3.35096	2.0813
001-018_R_COL_LP_5p_N1__CAGTCCTTCAGCCTAA-1	-3.16257	6.86605
001-018_R_COL_LP_5p_N1__GATGCTAAGGGCTTGA-1	-3.31366	7.05808
001-018_R_COL_LP_5p_N1__TGGTTCCAGCTATGCT-1	1.51676	1.11221
001-018_R_COL_LP_5p_N1__ACATACGGTGTCTGAT-1	0.278823	2.15139
001-018_R_COL_LP_5p_N1__CCATGTCGTAGCACGA-1	-3.08666	7.40688
001-018_R_COL_LP_5p_N1__TTGAACGTCGGCTTGG-1	11.6939	8.28148
001-018_R_COL_LP_5p_N1__CTTTGCGGTACATGTC-1	-2.65247	7.49514
001-018_R_COL_LP_5p_N1__GCTGGGTGTTCAGTAC-1	-2.46826	6.19146
001-018_R_COL_LP_5p_N1__TGGCGCACAAGCCGCT-1	-1.90597	7.93751
001-018_R_COL_LP_5p_N1__GTATCTTAGACAAAGG-1	3.20444	1.83706
001-018_R_COL_LP_5p_N1__AGTGGGAGTATGAAAC-1	-2.56866	7.99071
001-018_R_COL_LP_5p_N1__CGAGAAGCAGTCAGAG-1	-3.27653	7.1461
001-018_R_COL_LP_5p_N1__ATCATCTGTGCCTGGT-1	2.03635	1.18585
001-018_R_COL_LP_5p_N1__CTGCTGTTCAGCTGGC-1	1.76405	1.33095
001-018_R_COL_LP_5p_N1__GTTCTCGTCTCATTCA-1	-3.16984	7.11934
001-018_R_COL_LP_5p_N1__AGCAGCCTCTGTCTCG-1	-2.38957	7.86179
001-018_R_COL_LP_5p_N1__AACTGGTTCATACGGT-1	0.540112	2.26056
001-018_R_COL_LP_5p_N1__GCTGGGTCAATCTACG-1	9.00888	0.493826
001-018_R_COL_LP_5p_N1__CTTGGCTGTAGCCTCG-1	12.0985	9.47509
001-018_R_COL_LP_5p_N1__CATCAGAAGGGCATGT-1	-3.68786	7.03999
001-018_R_COL_LP_5p_N1__CAACTAGAGACAATAC-1	1.20034	10.9958
001-018_R_COL_LP_5p_N1__CGATGTACATGGTCTA-1	1.25887	2.04779
001-018_R_COL_LP_5p_N1__TACCTTACATGAGCGA-1	0.982069	1.33166
001-018_R_COL_LP_5p_N1__TTATGCTCATGCAATC-1	-3.53858	8.15652
001-018_R_COL_LP_5p_N1__CAGAGAGCATGACGGA-1	-2.9033	6.53867
001-018_R_COL_LP_5p_N1__ATCGAGTAGGTGCTTT-1	-2.68782	7.32784
001-018_R_COL_LP_5p_N1__CTAAGACTCAGCGATT-1	-3.97548	6.82811
001-018_R_COL_LP_5p_N1__TTGTAGGGTCCAGTTA-1	0.269786	2.37763
001-018_R_COL_LP_5p_N1__GTGCGGTTCCTCGCAT-1	-0.505208	5.21303
001-018_R_COL_LP_5p_N1__TCTTCGGAGCTAAACA-1	2.71988	1.36372
001-018_R_COL_LP_5p_N1__ACACCCTGTGAGGGAG-1	2.1365	1.4379
001-018_R_COL_LP_5p_N1__GTATCTTCATGTTGAC-1	3.67316	1.97686
001-018_R_COL_LP_5p_N1__GTGTGCGCAAACCCAT-1	-3.60984	7.1195
001-018_R_COL_LP_5p_N1__AAAGATGTCAGCTGGC-1	11.1301	9.04296
001-018_R_COL_LP_5p_N1__CATCGAAGTCAATGTC-1	-2.71193	7.70601
001-018_R_COL_LP_5p_N1__CGTTGGGTCGTCTGAA-1	1.36091	4.48586
001-018_R_COL_LP_5p_N1__CCGTGGATCGCTGATA-1	0.732702	10.0531
001-018_R_COL_LP_5p_N1__CCAGCGATCCAAACAC-1	-3.5875	7.68618
001-018_R_COL_LP_5p_N1__GACGGCTGTGGTACAG-1	0.247959	2.18927
001-018_R_COL_LP_5p_N1__CAACCAATCCGCAAGC-1	2.34133	1.57116
001-018_R_COL_LP_5p_N1__TACACGATCCTTAATC-1	3.5951	2.32964
001-018_R_COL_LP_5p_N1__TTCGAAGTCCGCAAGC-1	2.42339	1.11656
001-018_R_COL_LP_5p_N1__GATGAAATCCAAAGTC-1	-3.48859	7.20093
001-018_R_COL_LP_5p_N1__CGATTGATCTCCGGTT-1	1.89685	1.13845
001-018_R_COL_LP_5p_N1__GTGCATACATAGTAAG-1	2.12009	1.02868
001-018_R_COL_LP_5p_N1__GGTGAAGGTACCGAGA-1	-3.3614	6.89051
001-018_R_COL_LP_5p_N1__GGATTACGTTATTCTC-1	1.75699	1.36703
001-018_R_COL_LP_5p_N1__CGTGTCTTCGCTAGCG-1	2.28328	1.68031
001-018_R_COL_LP_5p_N1__CTCGAGGCATGTTGAC-1	3.51808	1.92246
001-018_R_COL_LP_5p_N1__TACTTGTTCTTGAGAC-1	2.7134	1.28161
001-018_R_COL_LP_5p_N1__GTTCTCGCACGCTTTC-1	1.3341	11.0762
001-018_R_COL_LP_5p_N1__AAGTCTGGTGCTAGCC-1	3.58441	2.06697
001-018_R_COL_LP_5p_N1__TATGCCCTCCGCTGTT-1	-2.2328	7.55553
001-018_R_COL_LP_5p_N1__GAGTCCGGTTCAACCA-1	10.6819	8.70358
001-018_R_COL_LP_5p_N1__GGCTCGACAGACACTT-1	2.71659	1.65215
001-018_R_COL_LP_5p_N1__CCGTTCACACTACAGT-1	0.736524	10.1621
001-018_R_COL_LP_5p_N1__GGCTCGATCAGTACGT-1	1.11124	11.4264
001-018_R_COL_LP_5p_N1__TACTCGCGTGATGTCT-1	10.5381	9.84457
001-018_R_COL_LP_5p_N1__ACGGGCTGTAGCGCTC-1	2.57742	1.54797
001-018_R_COL_LP_5p_N1__GAATGAACAGGTGGAT-1	-1.68629	5.54753
001-018_R_COL_LP_5p_N1__ACCGTAAAGAAGGTGA-1	0.207082	2.17993
001-018_R_COL_LP_5p_N1__TGCACCTGTAGGCATG-1	-3.23798	6.92777
001-018_R_COL_LP_5p_N1__CCGTGGAAGAGATGAG-1	-2.35317	7.78158
001-018_R_COL_LP_5p_N1__CGCGGTATCATGCTCC-1	3.24215	1.82021
001-018_R_COL_LP_5p_N1__CGGAGCTAGTCGTACT-1	-3.54969	7.10992
001-018_R_COL_LP_5p_N1__AGGCCGTGTTCCGGCA-1	2.57279	1.41353
001-018_R_COL_LP_5p_N1__TATTACCAGAGCTGGT-1	-2.64017	6.35771
001-018_R_COL_LP_5p_N1__GCATACAGTCAACATC-1	-3.21334	7.40526
001-018_R_COL_LP_5p_N1__TCGTAGAAGACCTAGG-1	11.456	9.0731
001-018_R_COL_LP_5p_N1__AACTTTCTCCCTTGTG-1	7.12363	6.53589
001-018_R_COL_LP_5p_N1__ATGGGAGCATACGCTA-1	-3.43578	7.82892
001-018_R_COL_LP_5p_N1__TCGTAGATCAACGGGA-1	-2.2634	7.97364
001-018_R_COL_LP_5p_N1__TGCGGGTAGGCATGGT-1	-3.3392	7.45006
001-018_R_COL_LP_5p_N1__CTGAAACAGCAGGCTA-1	10.6363	9.25241
001-018_R_COL_LP_5p_N1__TCAGGATAGGTCATCT-1	-3.65498	6.65786
001-018_R_COL_LP_5p_N1__CCGTACTTCACTATTC-1	3.21063	2.41263
001-018_R_COL_LP_5p_N1__GTCATTTCAGGGTACA-1	1.27804	11.5429
001-018_R_COL_LP_5p_N1__AAGACCTCACGGTGTC-1	11.0759	8.63403
001-018_R_COL_LP_5p_N1__TCTCATACAACACCTA-1	3.49319	2.65233
001-018_R_COL_LP_5p_N1__GCGAGAATCAACGCTA-1	3.55746	2.18273
001-018_R_COL_LP_5p_N1__AGTGGGAAGAGGACGG-1	11.1113	8.66814
001-018_R_COL_LP_5p_N1__TGCACCTTCTGGCGAC-1	3.53421	2.04503
001-018_R_COL_LP_5p_N1__GCTGCAGAGTTACGGG-1	0.835745	10.2042
001-018_R_COL_LP_5p_N1__TGAGAGGAGGAATTAC-1	2.08699	1.05122
001-018_R_COL_LP_5p_N1__GGAGCAAAGTACATGA-1	-2.16107	7.89013
001-018_R_COL_LP_5p_N1__TGCCCATTCCCTGACT-1	1.37365	10.2035
001-018_R_COL_LP_5p_N1__GAGGTGACAGAGCCAA-1	3.30718	2.129
001-018_R_COL_LP_5p_N1__GTGTGCGTCTGCTGCT-1	2.78215	1.45813
001-018_R_COL_LP_5p_N1__CGGAGCTGTCTGATTG-1	0.281098	1.81419
001-018_R_COL_LP_5p_N1__AGGGAGTGTATCTGCA-1	0.853311	10.2148
001-018_R_COL_LP_5p_N1__TCCACACTCTAGCACA-1	1.34382	10.7433
001-018_R_COL_LP_5p_N1__CGTGAGCTCCAAGTAC-1	1.06697	11.1924
001-018_R_COL_LP_5p_N1__GTCACGGTCAAACGGG-1	-2.84332	6.98124
001-018_R_COL_LP_5p_N1__CGGAGTCAGATGTGGC-1	0.924951	4.66593
001-018_R_COL_LP_5p_N1__ATCACGATCACATAGC-1	-0.309607	5.1941
001-018_R_COL_LP_5p_N1__CACATTTAGTTAAGTG-1	-2.2072	8.00942
001-018_R_COL_LP_5p_N1__ACACTGACAATGGATA-1	-3.59675	7.95873
001-018_R_COL_LP_5p_N1__GAATGAAGTAAAGTCA-1	-3.08983	7.99686
001-018_R_COL_LP_5p_N1__GTACGTAAGTTTGCGT-1	12.1096	9.42577
001-018_R_COL_LP_5p_N1__GGTGAAGCACCCTATC-1	0.326432	2.1191
001-018_R_COL_LP_5p_N1__TTCCCAGAGACTAGGC-1	-2.25667	8.38173
001-018_R_COL_LP_5p_N1__AGCAGCCAGCTCTCGG-1	10.6149	9.40896
001-018_R_COL_LP_5p_N1__CTACATTTCTTGCAAG-1	1.58003	11.3966
001-018_R_COL_LP_5p_N1__TGCGCAGTCAACACCA-1	-2.49664	6.3808
001-018_R_COL_LP_5p_N1__CAGCAGCTCGCTAGCG-1	-3.15239	7.30106
001-018_R_COL_LP_5p_N1__ATAACGCAGTAGTGCG-1	3.15901	2.22329
001-018_R_COL_LP_5p_N1__TAGACCAAGTCGTACT-1	0.595181	1.62429
001-018_R_COL_LP_5p_N1__CATGACAGTGATGCCC-1	-3.10776	6.95221
001-018_R_COL_LP_5p_N1__CAGATCAGTATCTGCA-1	11.8941	9.91206
001-018_R_COL_LP_5p_N1__GACAGAGCATGTAGTC-1	-2.50615	6.36289
001-018_R_COL_LP_5p_N1__GAAACTCAGTTACGGG-1	6.9215	6.18699
001-018_R_COL_LP_5p_N1__CCTTCGAGTACTCAAC-1	12.4196	9.55938
001-018_R_COL_LP_5p_N1__TCCACACAGCGATCCC-1	3.21187	2.06753
001-018_R_COL_LP_5p_N1__CCGTACTGTTACCGAT-1	-1.74597	5.36144
001-018_R_COL_LP_5p_N1__AGGTCCGAGTGAAGAG-1	-2.37528	8.20987
001-018_R_COL_LP_5p_N1__TGTTCCGAGTCTCCTC-1	-3.35321	7.39306
001-018_R_COL_LP_5p_N1__GTTAAGCGTAAGAGAG-1	3.50433	2.68595
001-018_R_COL_LP_5p_N1__CAGATCACAGGACCCT-1	1.40584	11.2813
001-018_R_COL_LP_5p_N1__CGCGGTAAGGTCGGAT-1	11.12	8.99725
001-018_R_COL_LP_5p_N1__TGAGGGAGTCAGAAGC-1	-2.30637	7.45435
001-018_R_COL_LP_5p_N1__ATGGGAGGTAGAGCTG-1	0.211377	2.17005
001-018_R_COL_LP_5p_N1__AACCGCGTCCTTGGTC-1	11.2897	9.45668
001-018_R_COL_LP_5p_N1__AGTGGGATCTGCAGTA-1	1.51406	1.20352
001-018_R_COL_LP_5p_N1__CGAGAAGCATGCAACT-1	1.39755	10.7184
001-018_R_COL_LP_5p_N1__TGGGAAGGTCCGAAGA-1	0.193429	5.09285
001-018_R_COL_LP_5p_N1__GCACTCTGTATCACCA-1	2.30751	1.32008
001-018_R_COL_LP_5p_N1__ACTGATGAGTTAGCGG-1	10.4295	8.80251
001-018_R_COL_LP_5p_N1__TGTATTCGTCAGAAGC-1	-2.22857	7.81942
001-018_R_COL_LP_5p_N1__AAGGAGCTCACCATAG-1	9.58271	0.127029
001-018_R_COL_LP_5p_N1__CCTACCATCTGGTGTA-1	1.47605	11.3274
001-018_R_COL_LP_5p_N1__ACCGTAACAAACTGTC-1	-3.41376	8.03928
001-018_R_COL_LP_5p_N1__CATGCCTCAAACGCGA-1	3.05606	1.89025
001-018_R_COL_LP_5p_N1__GACGCGTAGATAGTCA-1	-2.34196	7.94887
001-018_R_COL_LP_5p_N1__CGCTGGACACGACGAA-1	-3.8327	8.04281
001-018_R_COL_LP_5p_N1__CGTGTCTCAAAGGCGT-1	-3.23204	7.40893
001-018_R_COL_LP_5p_N1__TGCGTGGAGGCAATTA-1	-1.43027	5.76891
001-018_R_COL_LP_5p_N1__CTGATAGCAGATGGCA-1	3.67593	2.04143
001-018_R_COL_LP_5p_N1__AGTGAGGGTAGATTAG-1	-3.15245	7.60479
001-018_R_COL_LP_5p_N1__GCATGTACATGCTAGT-1	-2.40863	8.20266
001-018_R_COL_LP_5p_N1__TAGGCATTCACTGGGC-1	1.49238	11.0958
001-018_R_COL_LP_5p_N1__TCAGCAAGTGCGGTAA-1	-1.99645	5.77485
001-018_R_COL_LP_5p_N1__CTGCTGTCATCGATTG-1	2.63694	1.11135
001-018_R_COL_LP_5p_N1__ATTTCTGGTGTCGCTG-1	-2.83741	7.90232
001-018_R_COL_LP_5p_N1__AGTTGGTTCCATGAGT-1	3.19268	1.91193
001-018_R_COL_LP_5p_N1__GACGGCTTCTATCGCC-1	-2.74557	7.55667
001-018_R_COL_LP_5p_N1__AGAATAGCACAGGCCT-1	0.805069	10.2926
001-018_R_COL_LP_5p_N1__TTGAACGAGAGATGAG-1	1.04227	11.6591
001-018_R_COL_LP_5p_N1__CACATAGTCCGTTGCT-1	-2.58751	6.50312
001-018_R_COL_LP_5p_N1__TTTACTGGTTCGTTGA-1	3.41012	2.11894
001-018_R_COL_LP_5p_N1__GTCACGGAGTTCCACA-1	1.39175	11.3173
001-018_R_COL_LP_5p_N1__ACCAGTAAGCGCCTCA-1	-3.29841	7.6379
001-018_R_COL_LP_5p_N1__CGCTATCGTTCGGGCT-1	-3.51513	6.94364
001-018_R_COL_LP_5p_N1__AGCGTATCATCATCCC-1	0.425559	1.94972
001-018_R_COL_LP_5p_N1__TTCTCCTTCGTGGTCG-1	-0.954279	5.32561
001-018_R_COL_LP_5p_N1__GAGCAGACAATTGCTG-1	1.59747	11.3148
001-018_R_COL_LP_5p_N1__CCGTGGACATCTCCCA-1	-1.74514	7.24583
001-018_R_COL_LP_5p_N1__CCACGGACATGAGCGA-1	-2.86633	7.88519
001-018_R_COL_LP_5p_N1__ACCAGTAAGTGGACGT-1	1.55933	11.1663
001-018_R_COL_LP_5p_N1__CGCTGGAGTTTCCACC-1	11.928	9.75591
001-018_R_COL_LP_5p_N1__TAGTGGTTCCGGGTGT-1	1.71635	11.0657
001-018_R_COL_LP_5p_N1__CGTCTACAGTTCGCGC-1	-3.78337	8.03258
001-018_R_COL_LP_5p_N1__CCACGGATCGCACTCT-1	-3.46062	7.5667
001-018_R_COL_LP_5p_N1__GTGCGGTCAATGGACG-1	-2.73137	5.96212
001-018_R_COL_LP_5p_N1__GACACGCTCTGCTGCT-1	3.00145	2.62312
001-018_R_COL_LP_5p_N1__GACTGCGCAATGGTCT-1	11.7582	9.38884
001-018_R_COL_LP_5p_N1__AATCGGTCAAGACGTG-1	1.37796	1.3096
001-018_R_COL_LP_5p_N1__TTTCCTCAGGTGCAAC-1	-2.55919	8.77648
001-018_R_COL_LP_5p_N1__CCTTACGCATGGATGG-1	1.41023	11.2575
001-018_R_COL_LP_5p_N1__CACATAGCACTTCTGC-1	0.186105	2.27719
001-018_R_COL_LP_5p_N1__CTCGTACCATCTACGA-1	-2.43437	7.65837
001-018_R_COL_LP_5p_N1__GTTCATTTCGGCTTGG-1	-2.99617	7.42423
001-018_R_COL_LP_5p_N1__TTTGTCAGTACCTACA-1	0.178596	2.23582
001-018_R_COL_LP_5p_N1__TGACAACAGCAGATCG-1	0.929786	1.3021
001-018_R_COL_LP_5p_N1__CAGCGACAGTCAAGGC-1	1.53234	11.3099
001-018_R_COL_LP_5p_N1__ACAGCTACAGGCGATA-1	-3.18556	8.28632
001-018_R_COL_LP_5p_N1__AAAGTAGGTCCAAGTT-1	2.8582	1.50649
001-018_R_COL_LP_5p_N1__TCAACGATCTGGTTCC-1	-2.93947	6.77393
001-018_R_COL_LP_5p_N1__TCATTTGTCAACGCTA-1	10.7379	9.31697
001-018_R_COL_LP_5p_N1__CGGACTGTCAGGATCT-1	-2.56214	7.85327
001-018_R_COL_LP_5p_N1__CTACACCAGGAGTTTA-1	-3.64013	6.78622
001-018_R_COL_LP_5p_N1__GTGGGTCTCATGTCCC-1	1.14579	11.0376
001-018_R_COL_LP_5p_N1__CAACTAGGTCTCTCTG-1	-2.34604	6.99883
001-018_R_COL_LP_5p_N1__CTGATCCAGTACCGGA-1	1.36177	11.431
001-018_R_COL_LP_5p_N1__ACGCCGATCGTCTGAA-1	-3.50442	7.92455
001-018_R_COL_LP_5p_N1__GTTTCTACAAGCTGAG-1	3.13237	2.24215
001-018_R_COL_LP_5p_N1__ATTCTACCAACTGCTA-1	1.59671	11.4829
001-018_R_COL_LP_5p_N1__TCCCGATTCGCGGATC-1	3.3797	2.31584
001-018_R_COL_LP_5p_N1__CGGTTAAAGAGTCTGG-1	11.5518	7.82948
001-018_R_COL_LP_5p_N1__AGTGGGAGTTTAGGAA-1	0.843884	1.5965
001-018_R_COL_LP_5p_N1__TGCGTGGCATGCCACG-1	12.0643	8.57918
001-018_R_COL_LP_5p_N1__TAGGCATTCTGGTGTA-1	1.6174	1.94825
001-018_R_COL_LP_5p_N1__GAAACTCGTATAGTAG-1	-2.85731	8.2593
001-018_R_COL_LP_5p_N1__CAGAGAGCAAGCTGTT-1	3.3015	2.06043
001-018_R_COL_LP_5p_N1__AGGGAGTCAGCCTGTG-1	1.12818	10.9619
001-018_R_COL_LP_5p_N1__TGCCAAAGTGCCTGTG-1	-2.38653	7.01781
001-018_R_COL_LP_5p_N1__CGTCTACGTAGGCTGA-1	3.23498	2.22169
001-018_R_COL_LP_5p_N1__GGTGTTATCGATCCCT-1	-3.36095	7.88361
001-018_R_COL_LP_5p_N1__GCTGCTTTCTTCCTTC-1	-1.48566	6.34182
001-018_R_COL_LP_5p_N1__CCGTTCAAGAGACTTA-1	1.81399	1.15121
001-018_R_COL_LP_5p_N1__CCTCAGTCATTAACCG-1	-3.196	7.71313
001-018_R_COL_LP_5p_N1__TGACTAGTCACTTATC-1	1.4109	11.403
001-018_R_COL_LP_5p_N1__ACACCGGTCAGTGCAT-1	1.02062	1.79742
001-018_R_COL_LP_5p_N1__CAAGATCCAGCTCCGA-1	6.84611	6.74701
001-018_R_COL_LP_5p_N1__GCACTCTAGCCTTGAT-1	0.970596	4.68181
001-018_R_COL_LP_5p_N1__TGTTCCGTCTCAAACG-1	2.73419	2.32511
001-018_R_COL_LP_5p_N1__TTGACTTTCCGTAGGC-1	-2.1868	5.54247
001-018_R_COL_LP_5p_N1__GTCCTCACACGGCCAT-1	8.84147	0.469839
001-018_R_COL_LP_5p_N1__GACTGCGAGTTACCCA-1	-3.05253	7.81349
001-018_R_COL_LP_5p_N1__GTCTCGTTCCGGCACA-1	2.00767	1.38043
001-018_R_COL_LP_5p_N1__GTTAAGCTCTGTTTGT-1	-2.18942	7.11318
001-018_R_COL_LP_5p_N1__TGGTTCCCAGCTTCGG-1	8.97512	0.50865
001-018_R_COL_LP_5p_N1__TCCACACTCAAACCAC-1	-2.99082	7.99833
001-018_R_COL_LP_5p_N1__TCCACACGTATTAGCC-1	9.45923	-0.496606
001-018_R_COL_LP_5p_N1__CTCGGGAAGCTAGTTC-1	0.935782	10.3071
001-018_R_COL_LP_5p_N1__GCTTGAACAGTCAGCC-1	0.26407	2.32846
001-018_R_COL_LP_5p_N1__TTCTCAAAGGTTCCTA-1	12.1511	9.74812
001-018_R_COL_LP_5p_N1__AAGACCTGTGCAGACA-1	9.35463	0.0793935
001-018_R_COL_LP_5p_N1__TCAGATGGTTCCGGCA-1	1.28905	11.4206
001-018_R_COL_LP_5p_N1__CTTGGCTTCTTTACGT-1	3.23345	2.66962
001-018_R_COL_LP_5p_N1__TTAGGACAGCACCGCT-1	-2.38947	5.66013
001-018_R_COL_LP_5p_N1__AGGCCGTAGTGAAGAG-1	0.411519	9.85354
001-018_R_COL_LP_5p_N1__AGCTTGAGTCATGCAT-1	-3.43811	7.33798
001-018_R_COL_LP_5p_N1__TCAGCAACAATCAGAA-1	3.06318	1.7919
001-018_R_COL_LP_5p_N1__ACGATGTTCTGACCTC-1	0.290432	2.38465
001-018_R_COL_LP_5p_N1__GATCAGTGTTGTGGAG-1	11.6743	12.1908
001-018_R_COL_LP_5p_N1__TGCCCATGTTATGCGT-1	3.05661	1.56533
001-018_R_COL_LP_5p_N1__GTGCTTCGTCTGCGGT-1	3.05078	1.95508
001-018_R_COL_LP_5p_N1__GTGAAGGGTGCGATAG-1	-2.80093	7.87041
001-018_R_COL_LP_5p_N1__CCGTTCACACATTAGC-1	3.22061	1.85119
001-018_R_COL_LP_5p_N1__CTCTAATCACCGATAT-1	6.93543	5.74828
001-018_R_COL_LP_5p_N1__CGCCAAGAGCTCTCGG-1	1.67633	4.1842
001-018_R_COL_LP_5p_N1__TGGCTGGGTGTAAGTA-1	-3.61203	7.31244
001-018_R_COL_LP_5p_N1__AAGGAGCGTGACAAAT-1	11.1876	7.8755
001-018_R_COL_LP_5p_N1__ACAGCTACATGCGCAC-1	0.309186	2.20208
001-018_R_COL_LP_5p_N1__TGGCGCAAGTGGTAAT-1	2.27444	1.10267
001-018_R_COL_LP_5p_N1__GCGCCAACAAAGGCGT-1	1.16968	10.8795
001-018_R_COL_LP_5p_N1__GGAGCAACACAGGTTT-1	-3.13997	7.63729
001-018_R_COL_LP_5p_N1__GCAGCCATCTCGGACG-1	9.14119	0.574424
001-018_R_COL_LP_5p_N1__GTGCATATCTTCGGTC-1	3.33489	3.06774
001-018_R_COL_LP_5p_N1__CAGCATACAAAGTCAA-1	0.952231	10.2074
001-018_R_COL_LP_5p_N1__ACCCACTAGCCATCGC-1	2.73565	2.6613
001-018_R_COL_LP_5p_N1__GCTGCGAAGGTGTGGT-1	0.963517	10.0919
001-018_R_COL_LP_5p_N1__AATCGGTTCGCGTAGC-1	2.01737	2.41605
001-018_R_COL_LP_5p_N1__GGCGTGTTCCGCATAA-1	-3.02666	7.42431
001-018_R_COL_LP_5p_N1__TATTACCGTTTCCACC-1	-3.13721	7.63326
001-018_R_COL_LP_5p_N1__CTCTAATCAAGTTCTG-1	-0.480733	6.68093
001-018_R_COL_LP_5p_N1__TCAGCAAAGATATGGT-1	0.338229	2.05856
001-018_R_COL_LP_5p_N1__ATTGGACGTGAGGGAG-1	0.99309	11.0047
001-018_R_COL_LP_5p_N1__CTCTGGTTCCAGTATG-1	-3.36012	8.18619
001-018_R_COL_LP_5p_N1__GAACATCCATACTCTT-1	10.7706	8.87721
001-018_R_COL_LP_5p_N1__CGGGTCAGTCTAAAGA-1	1.35549	2.07271
001-018_R_COL_LP_5p_N1__GCGCGATGTCGACTGC-1	1.68168	11.1299
001-018_R_COL_LP_5p_N1__GGGTCTGTCCCATTTA-1	0.42758	2.27309
001-018_R_COL_LP_5p_N1__CTCCTAGGTCGCATCG-1	-1.74394	7.54745
001-018_R_COL_LP_5p_N1__AACCATGTCTTCCTTC-1	2.57348	1.04353
001-018_R_COL_LP_5p_N1__TGGCCAGTCAATCTCT-1	0.165665	5.02428
001-018_R_COL_LP_5p_N1__GCTCCTAAGCGTAATA-1	1.33211	11.1345
001-018_R_COL_LP_5p_N1__TCTTCGGTCCTAAGTG-1	-2.90057	7.48321
001-018_R_COL_LP_5p_N1__CTGCTGTGTCTAGTGT-1	11.4861	8.11151
001-018_R_COL_LP_5p_N1__AATCCAGGTTGTCGCG-1	1.84606	10.9781
001-018_R_COL_LP_5p_N1__ACATCAGTCCCTTGTG-1	-3.80835	7.84693
001-018_R_COL_LP_5p_N1__CATGGCGAGTGGTAAT-1	3.3522	2.1573
001-018_R_COL_LP_5p_N1__GGATGTTTCAGGTAAA-1	-2.45238	8.41687
001-018_R_COL_LP_5p_N1__ATTCTACGTAAACCTC-1	0.203864	2.2239
001-018_R_COL_LP_5p_N1__GAACATCAGAGTAAGG-1	-1.94474	8.22795
001-018_R_COL_LP_5p_N1__AACTCAGGTACTTAGC-1	11.2458	9.00207
001-018_R_COL_LP_5p_N1__GACCAATGTTGTTTGG-1	3.478	2.18201
001-018_R_COL_LP_5p_N1__TGACTAGAGTGATCGG-1	0.26104	2.41645
001-018_R_COL_LP_5p_N1__ACTATCTTCGTCCAGG-1	2.46955	7.72682
001-018_R_COL_LP_5p_N1__GGTATTGGTCTTGCGG-1	3.01431	2.14343
001-018_R_COL_LP_5p_N1__CAGCAGCCACAGTCGC-1	10.7131	8.5524
001-018_R_COL_LP_5p_N1__ACGCAGCTCTACCTGC-1	-2.58616	8.46231
001-018_R_COL_LP_5p_N1__ACACTGAAGTGCTGCC-1	1.11908	4.66549
001-018_R_COL_LP_5p_N1__AGTGTCACACTGTGTA-1	-3.24568	7.09155
001-018_R_COL_LP_5p_N1__TTGGAACCATCTGGTA-1	12.011	9.36734
001-018_R_COL_LP_5p_N1__GTATCTTAGCTATGCT-1	2.04448	1.64401
001-018_R_COL_LP_5p_N1__ACATCAGAGGCATGTG-1	3.50183	2.14814
001-018_R_COL_LP_5p_N1__CATCAGACACGTTGGC-1	2.4386	1.21444
001-018_R_COL_LP_5p_N1__CCTAGCTGTCGCGGTT-1	11.116	8.77786
001-018_R_COL_LP_5p_N1__AATCGGTGTGAGGGTT-1	3.62382	2.42782
001-018_R_COL_LP_5p_N1__CTACACCAGGTGCTAG-1	9.87942	-0.127128
001-018_R_COL_LP_5p_N1__AGCGTATTCCCGGATG-1	-2.8533	8.25039
001-018_R_COL_LP_5p_N1__GCGCCAATCTGTACGA-1	-2.78669	7.77097
001-018_R_COL_LP_5p_N1__TTGGAACTCATGCATG-1	2.3855	1.46819
001-018_R_COL_LP_5p_N1__TCTCATAGTACTCAAC-1	-3.8016	7.96989
001-018_R_COL_LP_5p_N1__CTCTAATGTGGCAAAC-1	3.10551	1.99348
001-018_R_COL_LP_5p_N1__CTGCTGTGTGACTCAT-1	1.37624	10.6533
001-018_R_COL_LP_5p_N1__GGTGTTAGTAATAGCA-1	3.29326	1.7837
001-018_R_COL_LP_5p_N1__TGTGTTTTCGAGCCCA-1	0.561145	9.93469
001-018_R_COL_LP_5p_N1__AGCATACTCGCCTGAG-1	1.35588	10.7439
001-018_R_COL_LP_5p_N1__AGGGATGGTGTTGGGA-1	3.05751	2.38735
001-018_R_COL_LP_5p_N1__GCGCAACCACCAGATT-1	2.16417	1.37608
001-018_R_COL_LP_5p_N1__GGACAAGGTCGCATCG-1	3.49071	2.15782
001-018_R_COL_LP_5p_N1__GACACGCTCATTTGGG-1	-3.04033	7.7097
001-018_R_COL_LP_5p_N1__GGACAGAGTTGATTCG-1	1.67211	11.258
001-018_R_COL_LP_5p_N1__GAACGGAAGACACTAA-1	3.2758	2.99698
001-018_R_COL_LP_5p_N1__GGAACTTGTTCACGGC-1	1.61714	1.04943
001-018_R_COL_LP_5p_N1__AGAATAGGTTTGTGTG-1	1.73956	11.0317
001-018_R_COL_LP_5p_N1__TGAAAGAAGACATAAC-1	7.13083	6.65531
001-018_R_COL_LP_5p_N1__CAGCCGAAGTCCGGTC-1	-2.88721	8.3057
001-018_R_COL_LP_5p_N1__AGGGATGCAGCCTTGG-1	3.28185	2.47211
001-018_R_COL_LP_5p_N1__GTGCAGCGTTTGGGCC-1	1.61346	11.0038
001-018_R_COL_LP_5p_N1__TCGTACCGTAAGGATT-1	-3.46901	8.0046
001-018_R_COL_LP_5p_N1__ATAGACCTCCCTCTTT-1	2.98223	1.89241
001-018_R_COL_LP_5p_N1__CGTGAGCTCAGTGCAT-1	-3.19453	7.00094
001-018_R_COL_LP_5p_N1__ATCTGCCCAGGCGATA-1	-3.55844	7.81478
001-018_R_COL_LP_5p_N1__TGTCCCATCTCGAGTA-1	2.91318	1.41116
001-018_R_COL_LP_5p_N1__TGCGCAGGTCGGCACT-1	11.2292	8.36598
001-018_R_COL_LP_5p_N1__CAGTAACAGGGCTCTC-1	-1.07055	5.59838
001-018_R_COL_LP_5p_N1__ACCAGTAGTGCACGAA-1	11.633	11.5317
001-018_R_COL_LP_5p_N1__CGTGTAATCTCCCTGA-1	-2.03856	5.1702
001-018_R_COL_LP_5p_N1__GGCGACTCATGTCGAT-1	2.09498	1.36298
001-018_R_COL_LP_5p_N1__AGGTCATGTATAATGG-1	-3.34175	7.71416
001-018_R_COL_LP_5p_N1__CTGATCCAGTAGTGCG-1	-3.72486	7.55686
001-018_R_COL_LP_5p_N1__CTGAAACAGGTTACCT-1	1.72001	11.047
001-018_R_COL_LP_5p_N1__ATAGACCAGAGTACAT-1	10.1297	9.21791
001-018_R_COL_LP_5p_N1__GCACATAGTTTCGCTC-1	-2.76337	8.14654
001-018_R_COL_LP_5p_N1__CGAATGTCAATCCGAT-1	1.59624	11.188
001-018_R_COL_LP_5p_N1__CGCGTTTAGTGCGATG-1	3.511	2.48297
001-018_R_COL_LP_5p_N1__CCTACCAAGGCATTGG-1	3.16305	2.16533
001-018_R_COL_LP_5p_N1__ATCTGCCGTTCTCATT-1	-2.44323	8.38584
001-018_R_COL_LP_5p_N1__GCGCAACTCCTATTCA-1	-3.34902	8.04718
001-018_R_COL_LP_5p_N1__CAGCTGGGTAGATTAG-1	-3.3386	7.58829
001-018_R_COL_LP_5p_N1__AAGGAGCGTCCCTACT-1	-3.38171	7.12161
001-018_R_COL_LP_5p_N1__GCGCGATTCCGAAGAG-1	-3.32281	8.14852
001-018_R_COL_LP_5p_N1__CCGGTAGAGATGGCGT-1	10.7784	8.83841
001-018_R_COL_LP_5p_N1__ACTGCTCTCCATTCTA-1	0.667537	10.1371
001-018_R_COL_LP_5p_N1__CAGCAGCCATTTCACT-1	11.6171	9.18972
001-018_R_COL_LP_5p_N1__GACTAACGTCCGAGTC-1	-2.89869	8.00374
001-018_R_COL_LP_5p_N1__GATGCTAAGCGCTCCA-1	11.3836	11.3878
001-018_R_COL_LP_5p_N1__CTCACACAGGAGTTGC-1	0.587886	2.13004
001-018_R_COL_LP_5p_N1__ACCAGTAAGCGCTCCA-1	1.48847	11.1523
001-018_R_COL_LP_5p_N1__GGGAATGAGCTCCTTC-1	1.15737	10.287
001-018_R_COL_LP_5p_N1__CATCAGAGTCAATACC-1	0.20019	2.24373
001-018_R_COL_LP_5p_N1__TAAGCGTTCTTAGAGC-1	-2.62055	7.43065
001-018_R_COL_LP_5p_N1__TGGGAAGTCAGTGTTG-1	2.91791	3.57549
001-018_R_COL_LP_5p_N1__TGGTTCCCAGGCGATA-1	2.87539	1.97294
001-018_R_COL_LP_5p_N1__TCCACACGTGTCTGAT-1	8.9593	0.243448
001-018_R_COL_LP_5p_N1__CGGACTGCATCACCCT-1	-2.87504	8.06455
001-018_R_COL_LP_5p_N1__CAGCGACTCACATACG-1	10.0786	0.0971744
001-018_R_COL_LP_5p_N1__TCGAGGCGTAGGACAC-1	-2.55512	7.00468
001-018_R_COL_LP_5p_N1__GTGGGTCGTCTGCAAT-1	2.90124	1.60337
001-018_R_COL_LP_5p_N1__AAGGCAGCAACACGCC-1	11.996	9.41068
001-018_R_COL_LP_5p_N1__ACTTGTTTCCGAATGT-1	10.0318	0.291421
001-018_R_COL_LP_5p_N1__TGGACGCAGATGAGAG-1	-2.32248	6.3127
001-022_R_COL_LP_5p_N1__GGGATGACAATGGAAT-1	1.97585	10.6454
001-022_R_COL_LP_5p_N1__CACACAAAGATGTGTA-1	2.15692	10.2889
001-022_R_COL_LP_5p_N1__ATTACTCCATAGTAAG-1	12.1431	8.63753
001-022_R_COL_LP_5p_N1__AGTGAGGTCATAGCAC-1	0.44559	2.46716
001-022_R_COL_LP_5p_N1__TAAACCGAGGTGCACA-1	12.2562	8.63992
001-022_R_COL_LP_5p_N1__ACACCGGTCAGAGACG-1	12.0858	8.52309
001-022_R_COL_LP_5p_N1__CGAGCACCATCGGTTA-1	11.2945	7.60168
001-022_R_COL_LP_5p_N1__TGTTCCGAGGATTCGG-1	11.7057	11.9777
001-022_R_COL_LP_5p_N1__CGCTGGAAGTCCGTAT-1	11.3826	7.73198
001-022_R_COL_LP_5p_N1__TTGGCAAGTATAGTAG-1	11.6771	8.05918
001-022_R_COL_LP_5p_N1__GTTCATTGTGTAAGTA-1	1.58665	2.97836
001-022_R_COL_LP_5p_N1__GACTAACAGCGGCTTC-1	-2.74351	6.75948
001-022_R_COL_LP_5p_N1__CCGTGGATCATGTAGC-1	2.32371	10.2929
001-022_R_COL_LP_5p_N1__AGCAGCCAGAGCTTCT-1	11.7303	9.99777
001-022_R_COL_LP_5p_N1__CGTCAGGCATTCCTCG-1	11.5299	8.28347
001-022_R_COL_LP_5p_N1__GATCAGTTCTGGCGAC-1	-1.96402	7.88587
001-022_R_COL_LP_5p_N1__ATGCGATCAGTGGAGT-1	0.697442	3.02187
001-022_R_COL_LP_5p_N1__CTGATAGTCACAGTAC-1	12.0849	10.0027
001-022_R_COL_LP_5p_N1__GTACTTTCAACTGCGC-1	-0.635386	3.36492
001-022_R_COL_LP_5p_N1__CTACCCATCCTGCAGG-1	11.5299	8.53175
001-022_R_COL_LP_5p_N1__CAAGGCCCAAACCTAC-1	2.1287	10.3672
001-022_R_COL_LP_5p_N1__TCTATTGAGTTAGCGG-1	-0.429952	3.15838
001-022_R_COL_LP_5p_N1__TTTATGCAGTACGACG-1	11.1318	11.7507
001-022_R_COL_LP_5p_N1__CGATCGGAGCTCCTTC-1	12.1499	9.93581
001-022_R_COL_LP_5p_N1__GGCGACTTCCACGCAG-1	0.324567	2.442
001-022_R_COL_LP_5p_N1__GTTCTCGAGGAGTTTA-1	11.8478	9.9772
001-022_R_COL_LP_5p_N1__CGGACGTCAATGGACG-1	11.4865	8.20447
001-022_R_COL_LP_5p_N1__TAGGCATGTGTTGAGG-1	11.8966	11.4972
001-022_R_COL_LP_5p_N1__GGGAGATGTGTTGAGG-1	2.14958	10.5117
001-022_R_COL_LP_5p_N1__TGCGCAGTCCAGATCA-1	2.16826	10.5467
001-022_R_COL_LP_5p_N1__CACACCTAGTACTTGC-1	11.5997	9.68254
001-022_R_COL_LP_5p_N1__TATTACCTCTAACTCT-1	0.571986	2.3541
001-022_R_COL_LP_5p_N1__ACTTGTTAGGCTCATT-1	11.6359	7.84244
001-022_R_COL_LP_5p_N1__ACTTTCAGTACATCCA-1	1.93207	10.8404
001-022_R_COL_LP_5p_N1__TCTGGAATCCGAATGT-1	-2.69506	6.14152
001-022_R_COL_LP_5p_N1__GTACGTAAGGGAGTAA-1	-2.894	6.28518
001-022_R_COL_LP_5p_N1__CGTGTAACAATACGCT-1	11.562	8.04332
001-022_R_COL_LP_5p_N1__GAACCTAGTACCATCA-1	-3.52521	6.4204
001-022_R_COL_LP_5p_N1__ATCTACTTCGAACTGT-1	0.751656	2.67533
001-022_R_COL_LP_5p_N1__CGCGGTATCATGTGGT-1	2.04185	1.68878
001-022_R_COL_LP_5p_N1__GCAGTTAAGGTAGCTG-1	-2.30686	8.15697
001-022_R_COL_LP_5p_N1__GCAAACTAGGCTACGA-1	-2.53627	6.02352
001-022_R_COL_LP_5p_N1__CCACTACAGTGTACGG-1	1.97276	10.3021
001-022_R_COL_LP_5p_N1__CGATGGCTCAGCATGT-1	0.209088	3.73889
001-022_R_COL_LP_5p_N1__GGGTCTGGTGTAAGTA-1	2.14955	1.68585
001-022_R_COL_LP_5p_N1__GTACTTTTCAACGAAA-1	11.3479	7.72233
001-022_R_COL_LP_5p_N1__CTAGTGAAGGTGACCA-1	-3.02139	6.29585
001-022_R_COL_LP_5p_N1__CCTAAAGCATATGCTG-1	2.11068	10.5496
001-022_R_COL_LP_5p_N1__ACCGTAATCAAGGTAA-1	-0.289433	5.21337
001-022_R_COL_LP_5p_N1__TTCCCAGGTCCGAAGA-1	10.5827	9.19562
001-022_R_COL_LP_5p_N1__GGCTGGTGTTACCGAT-1	11.5327	9.58819
001-022_R_COL_LP_5p_N1__GTGCTTCCAGTCGATT-1	-2.38779	5.98922
001-022_R_COL_LP_5p_N1__CTCGAAATCCTGTACC-1	-2.64191	6.26807
001-022_R_COL_LP_5p_N1__CAGCAGCCACGGTAAG-1	2.41242	10.0823
001-022_R_COL_LP_5p_N1__CGTCACTTCACCAGGC-1	-2.74866	6.14201
001-022_R_COL_LP_5p_N1__CTAACTTGTGCACTTA-1	-1.49623	5.86908
001-022_R_COL_LP_5p_N1__CTAGCCTCAGGCGATA-1	-2.78648	5.76514
001-022_R_COL_LP_5p_N1__GTGGGTCCAAATCCGT-1	-0.605289	5.35931
001-022_R_COL_LP_5p_N1__CCCTCCTGTCTAGCGC-1	-2.83528	5.86956
001-022_R_COL_LP_5p_N1__CCATTCGTCACAACGT-1	2.18892	10.5109
001-022_R_COL_LP_5p_N1__GTACTTTCATCCTAGA-1	-2.85305	5.55648
001-022_R_COL_LP_5p_N1__GATGAGGAGAGCTGGT-1	11.5921	12.0416
001-022_R_COL_LP_5p_N1__TCAGATGGTATGAAAC-1	-2.72778	5.86716
001-022_R_COL_LP_5p_N1__ACACCAAGTCTGATTG-1	-4.53486	5.12987
001-022_R_COL_LP_5p_N1__ATCCACCAGTGTCCCG-1	-0.467085	5.1334
001-022_R_COL_LP_5p_N1__CAACCAAAGGTGCTAG-1	11.9089	9.99703
001-022_R_COL_LP_5p_N1__ACTTTCAAGGACATTA-1	2.22874	10.4595
001-022_R_COL_LP_5p_N1__TGGGCGTAGCTAGGCA-1	-0.243354	5.18905
001-022_R_COL_LP_5p_N1__ATAACGCGTTCAGACT-1	-3.54934	6.18211
001-022_R_COL_LP_5p_N1__AGGCCGTAGATTACCC-1	-2.70306	5.96634
001-022_R_COL_LP_5p_N1__CATCAGAGTCATGCAT-1	-2.78119	5.81584
001-022_R_COL_LP_5p_N1__CGGACACCAATAGCAA-1	-2.69001	6.08528
001-022_R_COL_LP_5p_N1__CTAGCCTGTAGTACCT-1	-2.8099	6.14905
001-022_R_COL_LP_5p_N1__AGAATAGAGGCTCAGA-1	-3.34157	6.24776
001-022_R_COL_LP_5p_N1__AGTGAGGCAAACTGCT-1	-3.80896	6.36703
001-022_R_COL_LP_5p_N1__TGGTTAGAGACACTAA-1	-3.23115	6.59103
001-022_R_COL_LP_5p_N1__TTAGGCAGTAGCGCTC-1	2.1472	10.3394
001-022_R_COL_LP_5p_N1__CTCATTACACCGCTAG-1	1.66351	10.786
001-022_R_COL_LP_5p_N1__GCCTCTAGTATGAATG-1	-2.80815	6.1489
001-022_R_COL_LP_5p_N1__CGATGTACAAGTAGTA-1	2.10069	10.5226
001-022_R_COL_LP_5p_N1__ATTATCCGTGCTTCTC-1	-0.435984	5.30031
001-022_R_COL_LP_5p_N1__CGAGCCATCTGATACG-1	-3.22439	6.54153
001-022_R_COL_LP_5p_N1__AACTTTCGTTAAGAAC-1	-3.24773	6.21167
001-022_R_COL_LP_5p_N1__TCAGCAATCTGTCCGT-1	-1.88655	6.69416
001-022_R_COL_LP_5p_N1__TATTACCCATGGTCAT-1	-2.69454	6.40237
001-022_R_COL_LP_5p_N1__CGAGAAGAGCCATCGC-1	12.012	8.63209
001-022_R_COL_LP_5p_N1__CTGATCCAGGCTACGA-1	-3.139	6.17449
001-022_R_COL_LP_5p_N1__ACCAGTACAAGCTGTT-1	-2.89918	6.12702
001-022_R_COL_LP_5p_N1__TGGCTGGAGGATGGTC-1	2.11902	10.3998
001-022_R_COL_LP_5p_N1__CCAGCGAAGCTGCGAA-1	2.02909	10.34
001-022_R_COL_LP_5p_N1__ATAACGCAGGGATACC-1	0.587296	2.88983
001-022_R_COL_LP_5p_N1__TGCCCTATCATGCATG-1	-3.65243	4.97626
001-022_R_COL_LP_5p_N1__TTTCCTCTCTAGCACA-1	-3.71451	4.86953
001-022_R_COL_LP_5p_N1__CTCCTAGCAAGAGGCT-1	1.94324	10.2349
001-022_R_COL_LP_5p_N1__ACGATGTCACGCGAAA-1	1.77162	10.0359
001-022_R_COL_LP_5p_N1__GAACCTATCTTGCAAG-1	-3.18003	6.40724
001-022_R_COL_LP_5p_N1__CTAATGGCAGTTCCCT-1	-3.61632	6.48591
001-022_R_COL_LP_5p_N1__AGATTGCGTCGGCATC-1	10.9761	9.66067
001-022_R_COL_LP_5p_N1__TACGGTAGTCTCTTAT-1	-2.91944	5.60581
001-022_R_COL_LP_5p_N1__GTACTTTAGCCCGAAA-1	0.383257	3.14964
001-022_R_COL_LP_5p_N1__TCAGCTCTCTGCCAGG-1	-2.84731	5.916
001-022_R_COL_LP_5p_N1__AAGGCAGCACTGCCAG-1	-3.63329	5.92611
001-022_R_COL_LP_5p_N1__CACATTTCAAATCCGT-1	1.39128	9.59508
001-022_R_COL_LP_5p_N1__GCTCTGTTCAAAGACA-1	-2.80234	5.79907
001-022_R_COL_LP_5p_N1__GCTGGGTAGCGAGAAA-1	-3.93277	5.12336
001-022_R_COL_LP_5p_N1__CTCTAATTCAAGGTAA-1	2.0729	10.7159
001-022_R_COL_LP_5p_N1__AGGTCCGTCGAGAGCA-1	2.32781	10.4814
001-022_R_COL_LP_5p_N1__GCACTCTTCCTATTCA-1	9.5861	0.662601
001-022_R_COL_LP_5p_N1__TTATGCTTCCGCGTTT-1	0.219589	5.0116
001-022_R_COL_LP_5p_N1__GCGACCAAGCTAGCCC-1	1.89396	10.1781
001-022_R_COL_LP_5p_N1__AGATCTGTCTACTTAC-1	-3.78892	4.40166
001-022_R_COL_LP_5p_N1__CGTTCTGGTCCAACTA-1	-2.73477	6.27151
001-022_R_COL_LP_5p_N1__ACCAGTAGTCGCATAT-1	-3.56972	5.88552
001-022_R_COL_LP_5p_N1__GCATGATGTCCGTTAA-1	-2.6824	6.10438
001-022_R_COL_LP_5p_N1__TCGCGAGTCGCCTGTT-1	-2.72046	5.97172
001-022_R_COL_LP_5p_N1__GTCACAAGTGTTGAGG-1	1.70983	10.6769
001-022_R_COL_LP_5p_N1__TTCGAAGGTCCTCTTG-1	2.35479	10.333
001-022_R_COL_LP_5p_N1__CATCCACTCTCTGCTG-1	11.8095	10.1111
001-022_R_COL_LP_5p_N1__ACGGGCTTCGCAAACT-1	-2.89361	5.77357
001-022_R_COL_LP_5p_N1__GATCTAGCAGTATGCT-1	0.489404	2.72048
001-022_R_COL_LP_5p_N1__TTATGCTGTGATAAAC-1	-2.90266	5.81131
001-022_R_COL_LP_5p_N1__CCTAAAGTCATAGCAC-1	-2.66862	5.76935
001-022_R_COL_LP_5p_N1__GGGAATGCAGCCTGTG-1	0.127602	3.0762
001-022_R_COL_LP_5p_N1__TAAGAGAAGCTCAACT-1	-3.06922	6.07581
001-022_R_COL_LP_5p_N1__CCTAGCTAGAATTGTG-1	2.15743	1.6213
001-022_R_COL_LP_5p_N1__TGGTTCCAGCAGACTG-1	-2.66017	5.89152
001-022_R_COL_LP_5p_N1__GGATGTTTCGTCGTTC-1	-3.87425	6.23149
001-022_R_COL_LP_5p_N1__TGGCGCAGTCTCTTAT-1	0.0743094	2.59453
001-022_R_COL_LP_5p_N1__CATGACAGTGTGAATA-1	-2.85276	5.66974
001-022_R_COL_LP_5p_N1__AGGCCACAGTTGTAGA-1	-2.76961	5.73345
001-022_R_COL_LP_5p_N1__TCTTTCCAGACTAGGC-1	-3.201	6.19276
001-022_R_COL_LP_5p_N1__GAAGCAGCAAGTCATC-1	-3.4728	4.78312
001-022_R_COL_LP_5p_N1__CATGGCGAGAGCCTAG-1	11.4865	8.86398
001-022_R_COL_LP_5p_N1__GCGAGAATCAAACCAC-1	-2.62812	5.93354
001-022_R_COL_LP_5p_N1__CTGATAGGTGCGAAAC-1	-2.73938	5.81305
001-022_R_COL_LP_5p_N1__CGCTTCACATGGTCAT-1	-3.4561	4.55781
001-022_R_COL_LP_5p_N1__TAGTGGTTCGGTCCGA-1	-3.55351	6.12882
001-022_R_COL_LP_5p_N1__TGTATTCAGAATCTCC-1	-2.95651	6.42194
001-022_R_COL_LP_5p_N1__CTACGTCGTTCACCTC-1	-3.89778	6.3493
001-022_R_COL_LP_5p_N1__TACGGTAGTACCATCA-1	2.23355	10.3815
001-022_R_COL_LP_5p_N1__ATAGACCCAAAGCGGT-1	-2.86852	5.72033
001-022_R_COL_LP_5p_N1__CTTTGCGCAGGTGCCT-1	-2.49217	6.20294
001-022_R_COL_LP_5p_N1__CACCTTGCATAGGATA-1	-2.67225	5.4441
001-022_R_COL_LP_5p_N1__CATCAGATCCCTCTTT-1	-3.70561	6.13786
001-022_R_COL_LP_5p_N1__CACAAACTCGGTTCGG-1	-2.7989	5.86661
001-022_R_COL_LP_5p_N1__ATCATCTTCGGACAAG-1	-3.25665	5.62167
001-022_R_COL_LP_5p_N1__TACCTATTCCCTTGTG-1	-2.94636	6.65474
001-022_R_COL_LP_5p_N1__AACTCCCGTCTCCATC-1	-0.263585	5.11709
001-022_R_COL_LP_5p_N1__GGCGACTTCAAGGTAA-1	11.8262	9.89983
001-022_R_COL_LP_5p_N1__AAAGATGGTACACCGC-1	-2.92559	5.94347
001-022_R_COL_LP_5p_N1__ACCTTTATCAGCTTAG-1	-2.89354	5.91159
001-022_R_COL_LP_5p_N1__CAGAATCAGAGGTTAT-1	-3.55345	6.33332
001-022_R_COL_LP_5p_N1__TGCTGCTGTATTCTCT-1	1.94498	1.6538
001-022_R_COL_LP_5p_N1__CTACGTCTCACGCGGT-1	-2.67218	5.95581
001-022_R_COL_LP_5p_N1__AGGTCATAGCGATTCT-1	-2.89895	6.14521
001-022_R_COL_LP_5p_N1__GGCTCGAAGGAGTCTG-1	-0.339722	5.178
001-022_R_COL_LP_5p_N1__TACTTACAGTCGCCGT-1	-2.88101	5.76731
001-022_R_COL_LP_5p_N1__CTAGCCTGTGACGGTA-1	-2.81772	5.66297
001-022_R_COL_LP_5p_N1__ATTTCTGGTACCATCA-1	-2.77537	5.77719
001-022_R_COL_LP_5p_N1__GCGCAGTTCAAACAAG-1	-3.25228	6.54696
001-022_R_COL_LP_5p_N1__AGGCCACCACCTTGTC-1	1.05396	3.37781
001-022_R_COL_LP_5p_N1__CATGACACATTAACCG-1	-2.91538	5.34173
001-022_R_COL_LP_5p_N1__CAACCTCCAGCTGCAC-1	0.387213	2.48198
001-022_R_COL_LP_5p_N1__CACAGGCCAACGCACC-1	-2.72656	6.03973
001-022_R_COL_LP_5p_N1__CACAGTAAGAGGTACC-1	-0.497957	5.2572
001-022_R_COL_LP_5p_N1__CGGCTAGGTAGGGACT-1	-2.6974	5.65245
001-022_R_COL_LP_5p_N1__TGCCAAAAGGATGCGT-1	-2.78512	5.74018
001-022_R_COL_LP_5p_N1__CTAGAGTCAATTCCTT-1	3.2456	2.70243
001-022_R_COL_LP_5p_N1__AGCAGCCTCTACTCAT-1	-3.47508	5.49163
001-022_R_COL_LP_5p_N1__GGAATAACAATGAATG-1	-3.55622	4.82296
001-022_R_COL_LP_5p_N1__CATATTCCACGTCTCT-1	-2.84386	5.51027
001-022_R_COL_LP_5p_N1__ATCGAGTAGAACTGTA-1	2.02442	10.0651
001-022_R_COL_LP_5p_N1__CGTAGCGAGGGTATCG-1	-3.20465	5.88534
001-022_R_COL_LP_5p_N1__AGCTCTCGTAGCAAAT-1	-2.70574	5.56564
001-022_R_COL_LP_5p_N1__CAGCAGCAGACATAAC-1	0.37994	2.73158
001-022_R_COL_LP_5p_N1__TCATTTGCACGCATCG-1	2.13587	10.4161
001-022_R_COL_LP_5p_N1__TACGGTATCTTGACGA-1	2.27913	1.72803
001-022_R_COL_LP_5p_N1__TGACTAGAGGACATTA-1	-2.22471	7.51297
001-022_R_COL_LP_5p_N1__GCTCTGTGTGAGGGTT-1	2.01553	10.3387
001-022_R_COL_LP_5p_N1__TGACTTTCAATGGAGC-1	-2.7935	4.3138
001-022_R_COL_LP_5p_N1__GTCGTAATCATAAAGG-1	2.22042	1.60214
001-022_R_COL_LP_5p_N1__TATTACCGTTGTGGAG-1	0.586646	2.74121
001-022_R_COL_LP_5p_N1__CAAGGCCCAAGCCGCT-1	0.212068	3.22247
001-022_R_COL_LP_5p_N1__TTCTACAGTATATGGA-1	2.15517	1.24442
001-022_R_COL_LP_5p_N1__CGAGCCAGTTGTTTGG-1	-2.7044	5.97921
001-022_R_COL_LP_5p_N1__CCCAATCTCTGAGTGT-1	0.87811	2.9377
001-022_R_COL_LP_5p_N1__TCGCGTTCACATGTGT-1	-2.97953	6.26852
001-022_R_COL_LP_5p_N1__GGAACTTTCTCCAACC-1	-1.6166	7.44391
001-022_R_COL_LP_5p_N1__ATAGACCCACATTAGC-1	-3.4253	6.2558
001-022_R_COL_LP_5p_N1__ATCCGAATCATTATCC-1	-2.67804	5.99652
001-022_R_COL_LP_5p_N1__CGTTCTGTCAGTTGAC-1	-0.2489	5.08132
001-022_R_COL_LP_5p_N1__GCTCTGTCAAAGCGGT-1	2.07637	1.69471
001-022_R_COL_LP_5p_N1__CGTTCTGTCACCGTAA-1	-3.71564	4.59025
001-022_R_COL_LP_5p_N1__GGACAGAGTTCCCGAG-1	-2.59752	5.59974
001-022_R_COL_LP_5p_N1__TGAGGGATCACAACGT-1	-2.85922	5.41644
001-022_R_COL_LP_5p_N1__ATGCGATCACAAGACG-1	-3.82409	5.73368
001-022_R_COL_LP_5p_N1__CAAGATCCATTACGAC-1	1.96366	10.209
001-022_R_COL_LP_5p_N1__AGATCTGCAGTGACAG-1	-1.98641	7.1324
001-022_R_COL_LP_5p_N1__CAACCAAGTCGATTGT-1	-2.56294	6.10032
001-022_R_COL_LP_5p_N1__CGTTAGAAGCTAACAA-1	-3.31702	5.61175
001-022_R_COL_LP_5p_N1__CGATGGCTCCTCCTAG-1	0.910312	3.21713
001-022_R_COL_LP_5p_N1__ATCTACTTCATACGGT-1	-2.80551	5.75448
001-022_R_COL_LP_5p_N1__TCTCTAATCCGTCATC-1	-2.81551	5.55023
001-022_R_COL_LP_5p_N1__TTGTAGGCACCAGGTC-1	1.0468	3.17055
001-022_R_COL_LP_5p_N1__TACTCGCCATTATCTC-1	2.00047	1.89419
001-022_R_COL_LP_5p_N1__CGTTCTGAGGTGATTA-1	-3.3924	7.1713
001-022_R_COL_LP_5p_N1__CAAGAAATCCTAGTGA-1	2.44001	11.3741
001-022_R_COL_LP_5p_N1__TTGACTTGTGATGCCC-1	1.60352	10.2596
001-022_R_COL_LP_5p_N1__CACTCCATCCGCGGTA-1	-2.99682	5.3395
001-022_R_COL_LP_5p_N1__AGCAGCCGTTTAGGAA-1	2.11515	1.49267
001-022_R_COL_LP_5p_N1__CTGTTTACAGCGTAAG-1	2.05188	2.05692
001-022_R_COL_LP_5p_N1__GACACGCAGCCAGTAG-1	-2.62907	6.0317
001-022_R_COL_LP_5p_N1__GGCGACTGTAAGTAGT-1	-2.63636	5.51244
001-022_R_COL_LP_5p_N1__AGACGTTAGTCCTCCT-1	-2.94597	6.40678
001-022_R_COL_LP_5p_N1__CATGACACATTCTTAC-1	-3.48801	5.05288
001-022_R_COL_LP_5p_N1__AGCAGCCAGGGCTCTC-1	-2.85617	5.95174
001-022_R_COL_LP_5p_N1__CCTTCCCAGGATGCGT-1	-3.48807	5.84627
001-022_R_COL_LP_5p_N1__TCGGTAAAGGCAAAGA-1	1.88886	10.4249
001-022_R_COL_LP_5p_N1__TGCGCAGCAGCTCGAC-1	2.22541	10.663
001-022_R_COL_LP_5p_N1__TACTTACCAGGACGTA-1	-3.21033	5.29135
001-022_R_COL_LP_5p_N1__CATCAGAAGAGGTACC-1	-0.237169	5.08355
001-022_R_COL_LP_5p_N1__CACATAGGTCTAGTCA-1	-2.82887	5.58246
001-022_R_COL_LP_5p_N1__TCAATCTAGCCAGTTT-1	-3.22088	5.45952
001-022_R_COL_LP_5p_N1__GCATACAGTTACAGAA-1	3.6436	2.14486
001-022_R_COL_LP_5p_N1__AGTAGTCAGCTAGTCT-1	2.43102	10.4387
001-022_R_COL_LP_5p_N1__AGTGGGAGTGTGAAAT-1	0.280249	2.83092
001-022_R_COL_LP_5p_N1__CCTATTACACCTCGTT-1	-3.85479	6.55444
001-022_R_COL_LP_5p_N1__CACCTTGAGACCTTTG-1	2.80312	2.56554
001-022_R_COL_LP_5p_N1__GTAGTCATCATTCACT-1	10.0156	8.79074
001-022_R_COL_LP_5p_N1__ACTTTCATCCTTTACA-1	1.97647	10.84
001-022_R_COL_LP_5p_N1__CTGGTCTGTCGGCATC-1	-4.00226	5.82225
001-022_R_COL_LP_5p_N1__CATATTCGTGGTCCGT-1	-3.04331	5.8413
001-022_R_COL_LP_5p_N1__ATCCACCGTAAGAGGA-1	3.48067	2.53967
001-022_R_COL_LP_5p_N1__TCGCGTTTCAATAAGG-1	-2.89047	4.51543
001-022_R_COL_LP_5p_N1__CGAATGTCAAAGAATC-1	-2.73058	5.50269
001-022_R_COL_LP_5p_N1__ATCTGCCTCTTGACGA-1	0.441134	3.20296
001-022_R_COL_LP_5p_N1__GCACTCTGTCGCCATG-1	9.79049	8.88496
001-022_R_COL_LP_5p_N1__TGACGGCTCGACGGAA-1	2.30619	11.2641
001-022_R_COL_LP_5p_N1__CTTAACTCAGGAATCG-1	2.40692	2.58118
001-022_R_COL_LP_5p_N1__ACTGCTCCAGTAACGG-1	-3.03432	5.67755
001-022_R_COL_LP_5p_N1__GTACTCCCAAACTGTC-1	0.827682	3.23235
001-022_R_COL_LP_5p_N1__CATCGGGGTAAATACG-1	-2.65987	5.7625
001-022_R_COL_LP_5p_N1__GACTGCGAGACTGTAA-1	2.37588	10.7761
001-022_R_COL_LP_5p_N1__AGAGCTTAGATCTGAA-1	-3.42548	6.28658
001-022_R_COL_LP_5p_N1__GACACGCTCTGCGTAA-1	2.46033	10.6824
001-022_R_COL_LP_5p_N1__TACTCATAGCATGGCA-1	-2.81628	5.44317
001-022_R_COL_LP_5p_N1__TCTCATAAGGGCACTA-1	2.54955	10.6931
001-022_R_COL_LP_5p_N1__ACATGGTAGCGTCAAG-1	-2.71821	5.95597
001-022_R_COL_LP_5p_N1__CGATTGAGTCAACATC-1	-2.72857	5.70363
001-022_R_COL_LP_5p_N1__ACGGAGACATCAGTAC-1	-2.91104	5.81625
001-022_R_COL_LP_5p_N1__GGGAGATAGAGCTGGT-1	-3.11074	6.08256
001-022_R_COL_LP_5p_N1__TGGCGCATCGGATGTT-1	-3.70906	5.61605
001-022_R_COL_LP_5p_N1__TCATTACAGGCGCTCT-1	2.83943	2.75104
001-022_R_COL_LP_5p_N1__ATTTCTGCACCAGGCT-1	2.61371	10.2942
001-022_R_COL_LP_5p_N1__ACTGATGCACGAGAGT-1	-2.7884	5.69707
001-022_R_COL_LP_5p_N1__GGACGTCCACGTCAGC-1	-3.20071	6.12714
001-022_R_COL_LP_5p_N1__GTACGTAGTGGCCCTA-1	-3.68267	5.36231
001-022_R_COL_LP_5p_N1__CGAGCCAGTGATAAAC-1	-2.9047	5.51982
001-022_R_COL_LP_5p_N1__ACTGTCCAGATGGGTC-1	2.02663	10.4034
001-022_R_COL_LP_5p_N1__GTGCTTCAGTTGAGTA-1	2.3647	10.6163
001-022_R_COL_LP_5p_N1__GATGAAATCGGCGCAT-1	-3.42484	4.91957
001-022_R_COL_LP_5p_N1__ACTATCTGTTTAGCTG-1	2.18514	10.8398
001-022_R_COL_LP_5p_N1__GAAGCAGCAGCCTTGG-1	-2.74591	5.67884
001-022_R_COL_LP_5p_N1__GCTCTGTCAAGTCATC-1	2.17164	10.3863
001-022_R_COL_LP_5p_N1__AGAATAGTCCTTGGTC-1	-3.59403	5.13168
001-022_R_COL_LP_5p_N1__TGCTACCAGGTGATTA-1	11.5374	9.77319
001-022_R_COL_LP_5p_N1__AGGCCACTCAACGAAA-1	10.378	9.60302
001-022_R_COL_LP_5p_N1__GCTTGAAAGTACGATA-1	-3.82236	5.01093
001-022_R_COL_LP_5p_N1__GCTGGGTAGAATTCCC-1	-3.19135	6.21481
001-022_R_COL_LP_5p_N1__ACGATGTAGGGAAACA-1	-3.70996	5.04902
001-022_R_COL_LP_5p_N1__CATTCGCTCGCATGAT-1	-2.86164	5.87087
001-022_R_COL_LP_5p_N1__ATTGGTGTCGGTGTTA-1	2.2175	10.7174
001-022_R_COL_LP_5p_N1__AGCAGCCTCTAACGGT-1	-2.29276	6.46555
001-022_R_COL_LP_5p_N1__CAGTCCTCACACATGT-1	1.75723	9.82798
001-022_R_COL_LP_5p_N1__GTACTTTCACTAGTAC-1	-3.11604	5.28908
001-022_R_COL_LP_5p_N1__CTGATCCGTAGAAGGA-1	-2.99816	5.64731
001-022_R_COL_LP_5p_N1__CGCGTTTGTTGGTTTG-1	0.330474	2.50618
001-022_R_COL_LP_5p_N1__ACGATACTCTAACCGA-1	-3.51491	5.35812
001-022_R_COL_LP_5p_N1__TTTGCGCCATACTCTT-1	2.06084	10.5045
001-022_R_COL_LP_5p_N1__AGTGAGGAGGATATAC-1	-2.75368	5.55311
001-022_R_COL_LP_5p_N1__CGTAGCGTCAGCCTAA-1	0.754988	2.92222
001-022_R_COL_LP_5p_N1__TTCTCAAGTATAGTAG-1	-2.79291	5.66298
001-022_R_COL_LP_5p_N1__AACTCAGCATAGAAAC-1	2.54417	2.16577
001-022_R_COL_LP_5p_N1__ATGCGATGTGTTTGTG-1	-2.51584	6.29195
001-022_R_COL_LP_5p_N1__CATGACATCAAACCAC-1	-3.21722	6.01571
001-022_R_COL_LP_5p_N1__GTCATTTAGGTGCACA-1	-0.8834	5.29434
001-022_R_COL_LP_5p_N1__CATCCACCACCAGGTC-1	2.42892	10.9758
001-022_R_COL_LP_5p_N1__CACACCTTCTCTGTCG-1	-3.23187	5.90373
001-022_R_COL_LP_5p_N1__TCTGAGATCTGTTGAG-1	-2.57479	6.03779
001-022_R_COL_LP_5p_N1__CTTAACTCAGCCAATT-1	2.32844	11.3973
001-022_R_COL_LP_5p_N1__TCAGGATGTACACCGC-1	-3.13988	6.16104
001-022_R_COL_LP_5p_N1__AAGGTTCGTGCGGTAA-1	-1.81336	6.58221
001-022_R_COL_LP_5p_N1__ACCAGTATCTCAACTT-1	-3.26007	6.41128
001-022_R_COL_LP_5p_N1__CTAGTGAAGTAACCCT-1	-2.81231	5.69415
001-022_R_COL_LP_5p_N1__GTGCAGCAGAATTGTG-1	-0.236295	5.09105
001-022_R_COL_LP_5p_N1__CTGCTGTTCTCAAGTG-1	11.7174	9.7271
001-022_R_COL_LP_5p_N1__ACGATACGTAAAGGAG-1	-3.20545	5.23279
001-022_R_COL_LP_5p_N1__GATCAGTTCAACCAAC-1	-2.81313	6.00096
001-022_R_COL_LP_5p_N1__AAACCTGAGGCAGTCA-1	-3.78703	6.12597
001-022_R_COL_LP_5p_N1__TTTACTGGTTGAGTTC-1	-2.75389	5.69266
001-022_R_COL_LP_5p_N1__GACAGAGCAATCCGAT-1	-2.92272	5.26724
001-022_R_COL_LP_5p_N1__GTACGTAAGACAGAGA-1	-4.31844	6.05245
001-022_R_COL_LP_5p_N1__GAACCTACAGGAATCG-1	1.1002	3.26111
001-022_R_COL_LP_5p_N1__ACGGGTCCACGAAACG-1	-2.61005	6.195
001-022_R_COL_LP_5p_N1__ATAAGAGGTTAAGAAC-1	10.9709	9.47598
001-022_R_COL_LP_5p_N1__GCTGCTTCAGGATCGA-1	2.49581	1.3966
001-022_R_COL_LP_5p_N1__GGGTCTGGTCCTAGCG-1	1.13531	10.0129
001-022_R_COL_LP_5p_N1__TTGACTTTCAGTTCGA-1	1.07779	9.87401
001-022_R_COL_LP_5p_N1__TCATTTGTCGTCTGCT-1	-2.47876	6.23656
001-022_R_COL_LP_5p_N1__ATCACGAGTAGTGAAT-1	-2.62442	5.88201
001-022_R_COL_LP_5p_N1__ACACCGGTCGGAATCT-1	2.2193	1.46718
001-022_R_COL_LP_5p_N1__GGCTCGAGTAGGAGTC-1	-2.75091	5.83632
001-022_R_COL_LP_5p_N1__ACGCCAGCATGGTCAT-1	-2.90934	5.54637
001-022_R_COL_LP_5p_N1__GCGCGATTCTGGCGAC-1	0.843299	3.10837
001-022_R_COL_LP_5p_N1__GCTTGAAAGCGATATA-1	-2.91661	4.42103
001-022_R_COL_LP_5p_N1__TTTACTGGTTCGCGAC-1	-2.90894	5.6683
001-022_R_COL_LP_5p_N1__GGTGTTAAGCCGGTAA-1	-2.64507	5.68411
001-022_R_COL_LP_5p_N1__GCACTCTGTATATGAG-1	3.53312	2.47661
001-022_R_COL_LP_5p_N1__TTCGAAGAGACTAAGT-1	-2.97535	5.5132
001-022_R_COL_LP_5p_N1__GAAATGAAGGGCTTGA-1	1.05671	2.53268
001-022_R_COL_LP_5p_N1__TAGGCATGTATTCTCT-1	-3.32783	5.28974
001-022_R_COL_LP_5p_N1__CGACCTTAGAAAGTGG-1	0.885621	2.82516
001-022_R_COL_LP_5p_N1__AGCGTATCATGCAACT-1	-3.01763	5.38972
001-022_R_COL_LP_5p_N1__CCATGTCCACTAAGTC-1	-3.93616	4.81527
001-022_R_COL_LP_5p_N1__TTCGGTCAGAGACGAA-1	-3.77197	4.82004
001-022_R_COL_LP_5p_N1__AAGGAGCTCTCATTCA-1	1.94396	10.3246
001-022_R_COL_LP_5p_N1__GTATTCTGTTAAGATG-1	1.92341	10.3628
001-022_R_COL_LP_5p_N1__TGGTTAGTCCTCCTAG-1	3.24854	2.51452
001-022_R_COL_LP_5p_N1__TCGGGACAGGCACATG-1	-2.67191	5.96391
001-022_R_COL_LP_5p_N1__AGGGTGAGTCCAGTTA-1	0.271005	2.94132
001-022_R_COL_LP_5p_N1__ACTTACTTCACGCGGT-1	2.78847	3.21024
001-022_R_COL_LP_5p_N1__TCTTCGGTCCAGATCA-1	-3.25756	5.29422
001-022_R_COL_LP_5p_N1__CTCCTAGTCCTTCAAT-1	-2.93689	5.38006
001-022_R_COL_LP_5p_N1__CGCGTTTGTCAGTGGA-1	0.307306	2.47947
001-022_R_COL_LP_5p_N1__TACAGTGGTCAAACTC-1	-3.47649	5.12389
001-022_R_COL_LP_5p_N1__ATTGGACGTATAGGGC-1	-3.54099	6.76063
001-022_R_COL_LP_5p_N1__CTTACCGAGTTCGATC-1	1.59403	1.71798
001-022_R_COL_LP_5p_N1__GCGCAGTTCAGTCCCT-1	0.397394	3.03182
001-022_R_COL_LP_5p_N1__AGTTGGTCAAGTTAAG-1	-2.63971	6.11849
001-022_R_COL_LP_5p_N1__ACTGAGTTCACCATAG-1	-3.55735	5.21035
001-022_R_COL_LP_5p_N1__ATCCGAATCACGGTTA-1	-3.68941	5.41653
001-022_R_COL_LP_5p_N1__CTCAGAAAGTTAGCGG-1	0.552406	2.65312
001-022_R_COL_LP_5p_N1__GTCATTTTCCGAAGAG-1	2.99911	2.42474
001-022_R_COL_LP_5p_N1__GGAGCAAAGCATGGCA-1	2.40831	10.0623
001-022_R_COL_LP_5p_N1__TCGCGTTTCTGCTGCT-1	1.1472	3.36714
001-022_R_COL_LP_5p_N1__GAGTCCGCACACGCTG-1	-3.06589	6.90996
001-022_R_COL_LP_5p_N1__CAAGGCCGTGGCGAAT-1	-3.88065	5.28713
001-022_R_COL_LP_5p_N1__GCGACCATCACAGGCC-1	-2.78795	6.05424
001-022_R_COL_LP_5p_N1__ATGGGAGGTACCAGTT-1	-2.9239	5.30993
001-022_R_COL_LP_5p_N1__GATGAAAAGTATCGAA-1	-3.50488	5.44844
001-022_R_COL_LP_5p_N1__GACGGCTGTAAGTAGT-1	1.70774	2.45381
001-022_R_COL_LP_5p_N1__GCGCAGTGTCGACTGC-1	-2.61544	6.30788
001-022_R_COL_LP_5p_N1__GTCAAGTCAATAGAGT-1	-3.53952	6.2393
001-022_R_COL_LP_5p_N1__GTACTCCGTTGCTCCT-1	-2.77525	5.7324
001-022_R_COL_LP_5p_N1__AACCGCGGTGATAAAC-1	11.1434	9.1102
001-022_R_COL_LP_5p_N1__GTGAAGGAGGCTACGA-1	-4.26695	5.85836
001-022_R_COL_LP_5p_N1__CGCTGGAGTTCGTTGA-1	-2.59426	5.97346
001-022_R_COL_LP_5p_N1__GCGGGTTCACCACCAG-1	-3.66059	5.38848
001-022_R_COL_LP_5p_N1__TACGGATCACAAGTAA-1	-3.53547	5.13338
001-022_R_COL_LP_5p_N1__CAAGTTGCATGCCTAA-1	-3.21949	5.70422
001-022_R_COL_LP_5p_N1__CCTACCATCGTGGACC-1	-2.61136	5.41048
001-022_R_COL_LP_5p_N1__TAGTTGGCAAGCGAGT-1	2.30163	10.3293
001-022_R_COL_LP_5p_N1__TTCGAAGTCAACACCA-1	-1.16378	5.27705
001-022_R_COL_LP_5p_N1__AAAGTAGTCGCGTAGC-1	-3.07178	6.31625
001-022_R_COL_LP_5p_N1__TGCGCAGAGCTAGTGG-1	12.0184	10.3585
001-022_R_COL_LP_5p_N1__AGGCCGTCATGTAAGA-1	-2.82615	4.66743
001-022_R_COL_LP_5p_N1__GGTGTTAGTATATCCG-1	2.00851	1.66154
001-022_R_COL_LP_5p_N1__ATAAGAGCACACCGAC-1	-3.35946	5.49094
001-022_R_COL_LP_5p_N1__CACACCTAGCTGAACG-1	-3.65423	5.80183
001-022_R_COL_LP_5p_N1__CAGCCGATCAAGGCTT-1	-3.13072	6.02676
001-022_R_COL_LP_5p_N1__TTCGGTCAGAGACTAT-1	3.28023	2.69729
001-022_R_COL_LP_5p_N1__CGAATGTCATACTCTT-1	1.46996	1.96695
001-022_R_COL_LP_5p_N1__CCTAGCTGTTCCGGCA-1	-3.59759	4.70285
001-022_R_COL_LP_5p_N1__CAGCTAAAGGGCTTCC-1	0.565514	2.89946
001-022_R_COL_LP_5p_N1__GTACTCCTCAGGCAAG-1	-3.58691	4.94616
001-022_R_COL_LP_5p_N1__ATCGAGTAGACCCACC-1	6.87912	15.4289
001-022_R_COL_LP_5p_N1__ACGGAGAAGAAGATTC-1	3.35277	2.639
001-022_R_COL_LP_5p_N1__TCTCTAACACAGACTT-1	-3.26797	4.51238
001-022_R_COL_LP_5p_N1__CTTAGGAAGCACCGCT-1	-3.53189	5.23659
001-022_R_COL_LP_5p_N1__CCTTACGAGTCAAGGC-1	2.47357	10.6947
001-022_R_COL_LP_5p_N1__GCTGCAGTCAAAGTAG-1	-2.78461	5.87452
001-022_R_COL_LP_5p_N1__AGGGTGACACCGCTAG-1	1.98014	3.14405
001-022_R_COL_LP_5p_N1__AGATCTGCACCCAGTG-1	0.199943	3.63783
001-022_R_COL_LP_5p_N1__AGGTCCGCAGCTGTAT-1	0.275426	2.63471
001-022_R_COL_LP_5p_N1__AGAGCGATCCGTAGTA-1	-3.48593	6.13651
001-022_R_COL_LP_5p_N1__GAACATCGTACTCTCC-1	0.81341	2.46491
001-022_R_COL_LP_5p_N1__AAACGGGGTGTCTGAT-1	1.81145	10.1595
001-022_R_COL_LP_5p_N1__ACACCGGCACAAGTAA-1	-2.79517	5.66031
001-022_R_COL_LP_5p_N1__GCCAAATGTACCGCTG-1	1.47273	3.64614
001-022_R_COL_LP_5p_N1__GCGGGTTCATTGGGCC-1	-2.88911	5.36974
001-022_R_COL_LP_5p_N1__ATCACGAAGATCGATA-1	-3.15112	5.78383
001-022_R_COL_LP_5p_N1__GTAACTGTCGAACTGT-1	-2.79364	4.61598
001-022_R_COL_LP_5p_N1__GGGATGAGTTGGAGGT-1	1.88925	1.67379
001-022_R_COL_LP_5p_N1__CTCTACGTCGCGGATC-1	2.10862	1.85078
001-022_R_COL_LP_5p_N1__GGGTTGCAGCGTTGCC-1	11.0296	10.1104
001-022_R_COL_LP_5p_N1__TGTTCCGAGGACATTA-1	-2.88414	5.55799
001-022_R_COL_LP_5p_N1__GACTACAGTATGAATG-1	2.17154	10.6077
001-022_R_COL_LP_5p_N1__CATCAGAAGTACTTGC-1	6.71086	5.86172
001-022_R_COL_LP_5p_N1__ATTGGTGAGTGACTCT-1	-3.52169	5.06197
001-022_R_COL_LP_5p_N1__TACTTGTGTTCCGGCA-1	-3.02224	4.61585
001-022_R_COL_LP_5p_N1__TAGCCGGTCATTATCC-1	2.16942	1.54338
001-022_R_COL_LP_5p_N1__ATAGACCCATATGGTC-1	-2.9122	5.98856
001-022_R_COL_LP_5p_N1__ACACCCTGTCAGCTAT-1	-2.82944	5.68638
001-022_R_COL_LP_5p_N1__GGGCATCTCGCCCTTA-1	1.99445	2.66005
001-022_R_COL_LP_5p_N1__GACAGAGGTCTAGAGG-1	-0.567347	4.87603
001-022_R_COL_LP_5p_N1__GAAACTCCAAGTTAAG-1	-2.92059	5.87208
001-022_R_COL_LP_5p_N1__ACACCGGCACAGATTC-1	2.22672	10.3977
001-022_R_COL_LP_5p_N1__ATTGGACAGCCGTCGT-1	1.65418	10.1828
001-022_R_COL_LP_5p_N1__ACTTGTTCAGCGAACA-1	-2.86037	5.67416
001-022_R_COL_LP_5p_N1__GGTATTGTCCTGCTTG-1	2.28363	2.01254
001-022_R_COL_LP_5p_N1__CTAATGGCACTAAGTC-1	-3.1267	6.34976
001-022_R_COL_LP_5p_N1__GATCGTAAGCCAGTTT-1	2.52459	11.0771
001-022_R_COL_LP_5p_N1__ACACTGAGTGCCTTGG-1	-4.31723	5.26583
001-022_R_COL_LP_5p_N1__AAGTCTGAGCCACGCT-1	-2.72281	5.64762
001-022_R_COL_LP_5p_N1__CTCGAGGGTTAAGTAG-1	-2.60855	6.93423
001-022_R_COL_LP_5p_N1__CACACAAAGTTGAGAT-1	-3.31716	4.72501
001-022_R_COL_LP_5p_N1__AAGTCTGTCCCAAGAT-1	-3.60047	5.48313
001-022_R_COL_LP_5p_N1__CGACCTTGTCCGAATT-1	-3.73724	5.27453
001-022_R_COL_LP_5p_N1__TGCGTGGGTGCACTTA-1	-3.30511	5.08144
001-022_R_COL_LP_5p_N1__CGCGGTACACACTGCG-1	-3.28261	6.00103
001-022_R_COL_LP_5p_N1__AGAGTGGTCAGGCCCA-1	-4.32662	5.4699
001-022_R_COL_LP_5p_N1__GTACTCCCAACTTGAC-1	11.3648	7.97985
001-022_R_COL_LP_5p_N1__CCCTCCTCATCGGGTC-1	-2.66747	5.33253
001-022_R_COL_LP_5p_N1__TCTTTCCCACCGCTAG-1	-3.22561	6.6648
001-022_R_COL_LP_5p_N1__GTGGGTCTCGGTGTTA-1	-2.68093	5.46983
001-022_R_COL_LP_5p_N1__CACATAGTCCCGGATG-1	-3.55456	5.02974
001-022_R_COL_LP_5p_N1__CGTTAGACAGGGTTAG-1	2.24041	2.51063
001-022_R_COL_LP_5p_N1__GCGCAGTGTAGGAGTC-1	-2.84695	5.55345
001-022_R_COL_LP_5p_N1__TATCTCAGTCGTGGCT-1	0.824628	4.6845
001-022_R_COL_LP_5p_N1__CCATGTCGTTCAACCA-1	-3.53497	6.17307
001-022_R_COL_LP_5p_N1__ACTGTCCCACACCGCA-1	6.92778	7.26193
001-022_R_COL_LP_5p_N1__TTCTACAGTGCACCAC-1	2.20279	10.6946
001-022_R_COL_LP_5p_N1__GACGTGCAGGCCATAG-1	2.21787	1.54876
001-022_R_COL_LP_5p_N1__ACTTGTTGTTCCGTCT-1	-2.6038	6.10597
001-022_R_COL_LP_5p_N1__CGAGCCATCGCGCCAA-1	-2.40559	7.38592
001-022_R_COL_LP_5p_N1__TGTATTCCACGGACAA-1	2.22227	11.5412
001-022_R_COL_LP_5p_N1__TGACTAGTCAGGTAAA-1	0.925423	4.64174
001-022_R_COL_LP_5p_N1__GTCAAGTAGGCGTACA-1	-3.16844	4.9066
001-022_R_COL_LP_5p_N1__GTGCAGCGTTGGTAAA-1	-3.60263	6.08476
001-022_R_COL_LP_5p_N1__GTTCATTCAAGCGATG-1	-2.65823	5.70801
001-022_R_COL_LP_5p_N1__CGAGCCAAGCCAGGAT-1	1.31544	2.92181
001-022_R_COL_LP_5p_N1__CCTACCAAGCACCGTC-1	-3.53188	5.36581
001-022_R_COL_LP_5p_N1__TATGCCCCAGCTGTTA-1	1.95823	10.3679
001-022_R_COL_LP_5p_N1__TCACAAGCACGGTAAG-1	-3.77582	5.61127
001-022_R_COL_LP_5p_N1__ACACCGGAGGCTAGGT-1	-3.44173	4.41159
001-022_R_COL_LP_5p_N1__AGTAGTCAGTTAACGA-1	-2.71941	5.63407
001-022_R_COL_LP_5p_N1__CTGAAACCATTTCACT-1	-2.83794	5.66762
001-022_R_COL_LP_5p_N1__CCACTACGTATCTGCA-1	-3.77792	5.23957
001-022_R_COL_LP_5p_N1__CCTTACGCACACGCTG-1	-3.09353	5.41724
001-022_R_COL_LP_5p_N1__AGCAGCCCACTCGACG-1	0.333026	3.16729
001-022_R_COL_LP_5p_N1__GCTGCAGTCATAACCG-1	-3.72966	5.38376
001-022_R_COL_LP_5p_N1__GTACTTTCAATGACCT-1	-4.00815	5.90191
001-022_R_COL_LP_5p_N1__CGATGGCGTGATGATA-1	-0.589162	5.29653
001-022_R_COL_LP_5p_N1__ACAGCCGCAGACGCCT-1	-3.25427	5.07613
001-022_R_COL_LP_5p_N1__TACGGATGTCTGATTG-1	9.14243	0.772112
001-022_R_COL_LP_5p_N1__TCAGGATTCGCATGAT-1	-3.7139	4.9466
001-022_R_COL_LP_5p_N1__TCTATTGGTCAGCTAT-1	-3.84188	6.38136
001-022_R_COL_LP_5p_N1__CCTTACGAGTCCATAC-1	2.81879	2.87144
001-022_R_COL_LP_5p_N1__CACCAGGTCATAACCG-1	-3.5024	5.61833
001-022_R_COL_LP_5p_N1__AACTGGTAGGCCGAAT-1	-4.05059	5.50387
001-022_R_COL_LP_5p_N1__AGGTCATTCGCGTAGC-1	-2.74868	4.5609
001-022_R_COL_LP_5p_N1__CTTAGGATCGTATCAG-1	-2.83678	5.72726
001-022_R_COL_LP_5p_N1__CAAGGCCAGCCTTGAT-1	2.10835	11.3925
001-022_R_COL_LP_5p_N1__ACACCGGAGAGTCTGG-1	2.40392	10.999
001-022_R_COL_LP_5p_N1__TTAGGACCATCATCCC-1	-4.44448	5.46462
001-022_R_COL_LP_5p_N1__GACTAACGTCGCATCG-1	-3.35026	6.54996
001-022_R_COL_LP_5p_N1__GAAACTCGTCCATGAT-1	1.15774	1.90534
001-022_R_COL_LP_5p_N1__CGTAGCGCACTTCGAA-1	-0.230461	5.07424
001-022_R_COL_LP_5p_N1__CCCAGTTGTTGTTTGG-1	2.4886	10.9248
001-022_R_COL_LP_5p_N1__TCAATCTAGGATTCGG-1	11.5072	12.2047
001-022_R_COL_LP_5p_N1__CAGAATCAGGGTCTCC-1	2.22421	10.7545
001-022_R_COL_LP_5p_N1__ACAGCCGAGCGATATA-1	-2.89742	5.51762
001-022_R_COL_LP_5p_N1__GAATGAAGTAGAGTGC-1	-0.450691	5.19365
001-022_R_COL_LP_5p_N1__CGTTAGAAGGACAGCT-1	-1.1752	5.3912
001-022_R_COL_LP_5p_N1__TCGCGAGGTTGATTCG-1	0.375118	2.50982
001-022_R_COL_LP_5p_N1__ACTGCTCCACGAGGTA-1	1.81225	10.3746
001-022_R_COL_LP_5p_N1__AACTCTTAGCTAACTC-1	-0.27007	3.48016
001-022_R_COL_LP_5p_N1__CGGACTGGTCATACTG-1	-2.9346	5.37359
001-022_R_COL_LP_5p_N1__GGTGTTAGTAGGAGTC-1	2.23058	10.7947
001-022_R_COL_LP_5p_N1__AACTGGTTCCCTCAGT-1	-2.80182	4.50723
001-022_R_COL_LP_5p_N1__CTAGAGTCACGGCCAT-1	-2.54538	6.58184
001-022_R_COL_LP_5p_N1__AGAGTGGTCGCCTGAG-1	-2.81911	5.95915
001-022_R_COL_LP_5p_N1__GAACATCCAAACTGTC-1	1.82362	10.5125
001-022_R_COL_LP_5p_N1__AAAGTAGCACATTCGA-1	2.1542	10.5811
001-022_R_COL_LP_5p_N1__GTTCTCGCAACACCTA-1	-3.886	5.29376
001-022_R_COL_LP_5p_N1__GCTTGAAAGGAGTACC-1	-3.52257	4.66379
001-022_R_COL_LP_5p_N1__CCATGTCAGTCGCCGT-1	-3.55257	5.92338
001-022_R_COL_LP_5p_N1__CGTCTACGTACCCAAT-1	-3.78583	4.86806
001-022_R_COL_LP_5p_N1__AGAGTGGTCGTTGCCT-1	2.1883	1.90776
001-022_R_COL_LP_5p_N1__GGCTGGTAGAGCTGCA-1	-3.39806	5.274
001-022_R_COL_LP_5p_N1__CGTCCATTCCGGCACA-1	-2.9962	7.70564
001-022_R_COL_LP_5p_N1__TGGGAAGGTACTCTCC-1	-3.60751	5.10272
001-022_R_COL_LP_5p_N1__GCAATCAAGACAAAGG-1	-3.49738	4.97038
001-022_R_COL_LP_5p_N1__CGAGAAGTCTCGGACG-1	2.36093	11.194
001-022_R_COL_LP_5p_N1__TACCTTAGTACCCAAT-1	-3.68086	6.38865
001-022_R_COL_LP_5p_N1__AACTCTTTCGTACGGC-1	-3.67044	4.85093
001-022_R_COL_LP_5p_N1__TCACAAGTCTCTGTCG-1	2.4043	2.05608
001-022_R_COL_LP_5p_N1__CATTATCAGGGTTCCC-1	-3.30892	5.98668
001-022_R_COL_LP_5p_N1__ACACCAATCACCTTAT-1	3.50984	2.58518
001-022_R_COL_LP_5p_N1__TGACGGCTCAGCAACT-1	2.29099	10.7374
001-022_R_COL_LP_5p_N1__CAGAGAGGTCTCGTTC-1	2.28574	10.7994
001-022_R_COL_LP_5p_N1__CTAGCCTAGGACGAAA-1	-4.05613	5.43619
001-022_R_COL_LP_5p_N1__ATCATCTTCATGCATG-1	-2.72267	4.40032
001-022_R_COL_LP_5p_N1__CGCTTCACAGCGTAAG-1	2.35798	11.4349
001-022_R_COL_LP_5p_N1__CGTCAGGTCAACCAAC-1	-3.15316	5.65765
001-022_R_COL_LP_5p_N1__GAAGCAGTCTTAGCCC-1	-2.9498	5.72923
001-022_R_COL_LP_5p_N1__TGATTTCCAGACGCTC-1	2.48083	11.0808
001-022_R_COL_LP_5p_N1__TAGTTGGGTCCGCTGA-1	-0.0953666	4.99873
001-022_R_COL_LP_5p_N1__CTGATCCTCGCAGGCT-1	-2.78825	5.67699
001-022_R_COL_LP_5p_N1__TACTCGCAGAACAACT-1	-3.53291	4.65594
001-022_R_COL_LP_5p_N1__TCGTACCTCGCTTAGA-1	1.87095	10.2926
001-022_R_COL_LP_5p_N1__TCGTAGAGTTGTCGCG-1	12.1888	9.64796
001-022_R_COL_LP_5p_N1__CATGACATCATTATCC-1	1.7493	1.22679
001-022_R_COL_LP_5p_N1__AGGTCATAGCTCCTCT-1	1.69893	10.0462
001-022_R_COL_LP_5p_N1__ATTTCTGCAAGAAAGG-1	-3.3957	6.45008
001-022_R_COL_LP_5p_N1__AGCGTATTCGGACAAG-1	-3.41739	5.81494
001-022_R_COL_LP_5p_N1__GGACGTCGTATTCGTG-1	-2.64536	6.21745
001-022_R_COL_LP_5p_N1__GGACATTGTTGGAGGT-1	-2.80095	6.29129
001-022_R_COL_LP_5p_N1__CCTAGCTAGTAGATGT-1	-3.94063	6.06246
001-022_R_COL_LP_5p_N1__TGGACGCTCGCTTAGA-1	2.53166	10.9988
001-022_R_COL_LP_5p_N1__CGGACACTCCACTCCA-1	-3.27554	5.9957
001-022_R_COL_LP_5p_N1__ATAGACCTCAGCAACT-1	2.13348	1.75175
001-022_R_COL_LP_5p_N1__CACCACTGTCAGGACA-1	3.71242	2.42101
001-022_R_COL_LP_5p_N1__CGAACATTCCTGCAGG-1	-2.95302	5.69899
001-022_R_COL_LP_5p_N1__GAAATGAGTCCGTGAC-1	2.32723	11.4104
001-022_R_COL_LP_5p_N1__GGTGCGTGTACAAGTA-1	-3.27487	5.32065
001-022_R_COL_LP_5p_N1__AAAGTAGTCAGCTCTC-1	1.82042	1.59526
001-022_R_COL_LP_5p_N1__GTGAAGGGTCTCTTAT-1	-3.29786	6.52524
001-022_R_COL_LP_5p_N1__TGGGCGTAGTTGAGTA-1	1.86854	1.59803
001-022_R_COL_LP_5p_N1__TCTGAGATCACCTCGT-1	-4.4374	5.48447
001-022_R_COL_LP_5p_N1__TTAGGACTCACAGTAC-1	1.5299	1.43695
001-022_R_COL_LP_5p_N1__TCACAAGTCACTGGGC-1	3.28003	2.3962
001-022_R_COL_LP_5p_N1__CTCTACGAGTGAACGC-1	-3.81218	5.47665
001-022_R_COL_LP_5p_N1__GTCTCGTCAATGCCAT-1	2.49718	10.735
001-022_R_COL_LP_5p_N1__CGTCACTAGCTTTGGT-1	2.84057	3.1863
001-022_R_COL_LP_5p_N1__ATTCTACAGTGAATTG-1	11.861	9.51756
001-022_R_COL_LP_5p_N1__TCGGGACTCTTGCCGT-1	-2.80589	5.7263
001-022_R_COL_LP_5p_N1__TGCTACCTCTATCCTA-1	-3.38168	5.39113
001-022_R_COL_LP_5p_N1__ACACCAAAGCCTCGTG-1	-0.620227	5.22162
001-022_R_COL_LP_5p_N1__ACGGCCAAGCAGACTG-1	-3.15839	5.77554
001-022_R_COL_LP_5p_N1__GCTGGGTGTACCGAGA-1	1.59047	10.0426
001-022_R_COL_LP_5p_N1__TCCACACAGACTGGGT-1	-2.70926	5.33684
001-022_R_COL_LP_5p_N1__CGGTTAACAAGTCTGT-1	-2.81453	5.78843
001-022_R_COL_LP_5p_N1__CAAGATCAGAGTTGGC-1	-2.86175	5.64429
001-022_R_COL_LP_5p_N1__CTCGTACGTGTTTGGT-1	-2.91874	5.45766
001-022_R_COL_LP_5p_N1__TATTACCTCTAACGGT-1	3.33261	2.21231
001-022_R_COL_LP_5p_N1__CGGACACGTGTGTGCC-1	-2.83281	5.57606
001-022_R_COL_LP_5p_N1__ACATCAGCATGACATC-1	-3.40694	5.10963
001-022_R_COL_LP_5p_N1__TCACGAATCTACGAGT-1	3.14734	2.13004
001-022_R_COL_LP_5p_N1__CTACATTCAGGTTTCA-1	-3.91954	6.07369
001-022_R_COL_LP_5p_N1__CGACTTCTCAGTCAGT-1	-3.7369	5.08821
001-022_R_COL_LP_5p_N1__ATGCGATAGCTACCGC-1	2.34777	11.1997
001-022_R_COL_LP_5p_N1__ACGCCGAAGGCGCTCT-1	-2.81526	7.90479
001-022_R_COL_LP_5p_N1__GGCCGATAGAAACCGC-1	-3.18922	5.33726
001-022_R_COL_LP_5p_N1__ACACCAAGTGTTTGTG-1	6.48121	5.41147
001-022_R_COL_LP_5p_N1__GCTGCAGCACGACGAA-1	-2.90091	5.62254
001-022_R_COL_LP_5p_N1__GGGAATGCATGGGACA-1	1.87922	3.07591
001-022_R_COL_LP_5p_N1__CAGCTAAAGATATACG-1	-1.70125	5.2682
001-022_R_COL_LP_5p_N1__CTCATTATCATAAAGG-1	2.35192	10.8006
001-022_R_COL_LP_5p_N1__ACCGTAAGTTAAGAAC-1	-3.40354	6.18328
001-022_R_COL_LP_5p_N1__CTCGTACCATCAGTAC-1	2.08336	10.4269
001-022_R_COL_LP_5p_N1__TGACAACTCCTTGGTC-1	-3.76863	4.9788
001-022_R_COL_LP_5p_N1__CCGTTCAAGCTGAAAT-1	-0.555703	5.17378
001-022_R_COL_LP_5p_N1__ACTGCTCCAGCCTGTG-1	1.11478	4.57094
001-022_R_COL_LP_5p_N1__ACGAGGAAGAGACTAT-1	-3.18217	6.16475
001-022_R_COL_LP_5p_N1__TCCCGATGTTCACCTC-1	1.88649	1.44248
001-022_R_COL_LP_5p_N1__AACACGTGTGGTACAG-1	10.8299	10.1045
001-022_R_COL_LP_5p_N1__TATGCCCGTTATGTGC-1	-2.90192	5.38005
001-022_R_COL_LP_5p_N1__TGCCCATGTTGCCTCT-1	-3.32992	5.55241
001-022_R_COL_LP_5p_N1__GGGTTGCTCGAACTGT-1	2.52776	2.47919
001-022_R_COL_LP_5p_N1__CGTGAGCCATCGATGT-1	2.10596	10.9348
001-022_R_COL_LP_5p_N1__AGTTGGTCACGGTAAG-1	2.76136	2.47916
001-022_R_COL_LP_5p_N1__TACTTACCAGGACCCT-1	2.11903	10.8235
001-022_R_COL_LP_5p_N1__CGACCTTAGATAGCAT-1	1.93691	2.73944
001-022_R_COL_LP_5p_N1__GTAGGCCCAATTGCTG-1	2.13714	1.15907
001-022_R_COL_LP_5p_N1__CCTACACAGTAACCCT-1	10.8844	9.52497
001-022_R_COL_LP_5p_N1__CATGGCGGTATAATGG-1	1.64116	10.0839
001-022_R_COL_LP_5p_N1__CATGCCTTCATGTCCC-1	2.35873	10.7374
001-022_R_COL_LP_5p_N1__GACCTGGAGCCAACAG-1	-2.80599	5.56498
001-022_R_COL_LP_5p_N1__ACGCCGAGTGTTAAGA-1	2.35396	1.66271
001-022_R_COL_LP_5p_N1__GTCACAATCGCACTCT-1	-3.0178	5.20489
001-022_R_COL_LP_5p_N1__ATCCGAATCTGCGGCA-1	-3.62643	5.02535
001-022_R_COL_LP_5p_N1__TGAAAGATCTTGACGA-1	-3.25698	5.94763
001-022_R_COL_LP_5p_N1__GCTCTGTGTGGTCTCG-1	2.69519	2.67596
001-022_R_COL_LP_5p_N1__CGACCTTGTCGACTGC-1	0.222024	2.30274
001-022_R_COL_LP_5p_N1__CAGCTAAAGTGACTCT-1	-2.57959	5.41401
001-022_R_COL_LP_5p_N1__CTGCTGTCACCTGGTG-1	-3.53534	5.12957
001-022_R_COL_LP_5p_N1__GGTGAAGGTCTGGTCG-1	-2.25801	4.61305
001-022_R_COL_LP_5p_N1__TACCTTACAGGGTATG-1	2.29473	11.0596
001-022_R_COL_LP_5p_N1__TGAGGGATCGGCGGTT-1	10.901	9.36792
001-022_R_COL_LP_5p_N1__CTCATTAGTGCGATAG-1	9.60628	8.99075
001-022_R_COL_LP_5p_N1__CATGGCGTCTATCGCC-1	11.6715	10.0129
001-022_R_COL_LP_5p_N1__TCGTACCTCTTGAGGT-1	1.63123	11.2485
001-022_R_COL_LP_5p_N1__GACACGCCATTATCTC-1	9.50788	0.711977
001-022_R_COL_LP_5p_N1__GAACCTAGTGAGGGTT-1	-2.6861	5.5972
001-022_R_COL_LP_5p_N1__CGCTATCGTTCTCATT-1	-2.72238	5.52071
001-022_R_COL_LP_5p_N1__ATCTACTCATTAGCCA-1	-3.18883	5.6484
001-022_R_COL_LP_5p_N1__CACATAGGTGCTAGCC-1	-3.57652	4.75018
001-022_R_COL_LP_5p_N1__TGAGAGGTCTCTAGGA-1	1.75497	11.136
001-022_R_COL_LP_5p_N1__CGGAGCTAGACAGGCT-1	-2.8041	5.56807
001-022_R_COL_LP_5p_N1__CAGAGAGCAATGGAGC-1	1.92245	1.11933
001-022_R_COL_LP_5p_N1__GACAGAGTCACCCTCA-1	2.04159	1.83845
001-022_R_COL_LP_5p_N1__GACGCGTGTCTCCACT-1	0.764027	3.20295
001-022_R_COL_LP_5p_N1__TAAGAGATCTTAGAGC-1	-4.21792	5.69299
001-022_R_COL_LP_5p_N1__TCACGAAGTCTAGGTT-1	-2.88949	5.88874
001-022_R_COL_LP_5p_N1__ACTTACTAGTGGGATC-1	-4.19716	5.62731
001-022_R_COL_LP_5p_N1__ACTTGTTTCAGTTTGG-1	2.34498	10.8922
001-022_R_COL_LP_5p_N1__TATCTCACAGGATCGA-1	3.1831	2.5925
001-022_R_COL_LP_5p_N1__TGACAACGTGTGTGCC-1	-1.58469	5.41345
001-022_R_COL_LP_5p_N1__ATCGAGTTCCGTTGTC-1	-1.85663	5.85385
001-022_R_COL_LP_5p_N1__CCTTACGAGGTGTGGT-1	11.8031	9.94776
001-022_R_COL_LP_5p_N1__AGCATACTCAGTTAGC-1	2.31936	11.4438
001-022_R_COL_LP_5p_N1__ACCAGTAAGAGACTTA-1	-2.79863	6.22726
001-022_R_COL_LP_5p_N1__AGGGTGATCAGGCAAG-1	-2.38553	4.83575
001-022_R_COL_LP_5p_N1__GCTGCGAGTTTAGGAA-1	-3.37099	6.61827
001-022_R_COL_LP_5p_N1__GGACGTCGTTCAACCA-1	-3.2263	6.13091
001-022_R_COL_LP_5p_N1__ACGGGCTTCAGCAACT-1	-2.9349	4.97409
001-022_R_COL_LP_5p_N1__TTTATGCCACATGACT-1	3.29501	2.87768
001-022_R_COL_LP_5p_N1__TCGGGACTCTCGATGA-1	-2.93038	5.88813
001-022_R_COL_LP_5p_N1__GGCAATTAGACGACGT-1	-2.87519	5.41759
001-022_R_COL_LP_5p_N1__TAGTGGTAGACCACGA-1	-3.66818	4.67344
001-022_R_COL_LP_5p_N1__GTCAAGTAGAAGGTGA-1	2.34506	11.0255
001-022_R_COL_LP_5p_N1__CTGATAGAGACTAAGT-1	2.35617	2.51501
001-022_R_COL_LP_5p_N1__GGAATAAAGAAGATTC-1	-2.37286	8.36709
001-022_R_COL_LP_5p_N1__TGCACCTGTAGCGTAG-1	2.78222	2.75282
001-022_R_COL_LP_5p_N1__TTTGTCAAGTGACATA-1	7.00958	7.00124
001-022_R_COL_LP_5p_N1__AGGGTGACAAGGTTTC-1	-3.88044	7.67621
001-022_R_COL_LP_5p_N1__CTCCTAGTCTTCCTTC-1	2.28774	10.7872
001-022_R_COL_LP_5p_N1__TCAGCAAAGGATGTAT-1	2.18457	2.02038
001-022_R_COL_LP_5p_N1__CTACCCAAGTAATCCC-1	-3.74206	4.37449
001-022_R_COL_LP_5p_N1__GCTGCAGGTCCAAGTT-1	2.56043	1.50585
001-022_R_COL_LP_5p_N1__GCCTCTACAAAGAATC-1	-2.71618	5.47044
001-022_R_COL_LP_5p_N1__ATGGGAGGTTGAACTC-1	-3.26038	6.21079
001-022_R_COL_LP_5p_N1__AAGGAGCCACATAACC-1	-2.73908	6.06185
001-022_R_COL_LP_5p_N1__CTCGTCATCCTCAATT-1	-3.48982	5.28966
001-022_R_COL_LP_5p_N1__GCAGTTAAGAGGTACC-1	2.32287	11.0579
001-022_R_COL_LP_5p_N1__CGTGAGCCACATGGGA-1	-3.74881	5.04769
001-022_R_COL_LP_5p_N1__TGCCCATGTTAAGGGC-1	1.73366	9.94666
001-022_R_COL_LP_5p_N1__TGAAAGACACTTAAGC-1	-3.25858	5.22281
001-022_R_COL_LP_5p_N1__TTCGGTCCACCAGTTA-1	-3.2411	6.46464
001-022_R_COL_LP_5p_N1__ACAGCCGTCTCGTTTA-1	10.4136	1.41397
001-022_R_COL_LP_5p_N1__CGAGAAGAGCCAGAAC-1	-2.99253	5.6503
001-022_R_COL_LP_5p_N1__TACGGGCTCCTCCTAG-1	-3.83278	4.44689
001-022_R_COL_LP_5p_N1__CATGCCTGTCTCTTTA-1	-3.89146	6.94886
001-022_R_COL_LP_5p_N1__CCACCTACACATGGGA-1	1.31242	2.031
001-022_R_COL_LP_5p_N1__CCGGTAGCATGCCTAA-1	7.04554	6.33297
001-022_R_COL_LP_5p_N1__CGCGTTTAGAGCAATT-1	-3.9181	4.74367
001-022_R_COL_LP_5p_N1__TCGGGACCAATCACAC-1	-3.43473	5.5122
001-022_R_COL_LP_5p_N1__GACGGCTGTCCTCCAT-1	2.23845	2.34819
001-022_R_COL_LP_5p_N1__GATGCTAGTACTTAGC-1	0.343649	2.54116
001-022_R_COL_LP_5p_N1__GCCTCTACATCTCCCA-1	-3.85215	6.20862
001-022_R_COL_LP_5p_N1__TGCTACCGTAGCGTCC-1	9.20264	0.899959
001-022_R_COL_LP_5p_N1__ATTGGTGTCACCCGAG-1	-2.75811	6.3935
001-022_R_COL_LP_5p_N1__AGTAGTCCACAAGTAA-1	2.30393	11.1432
001-022_R_COL_LP_5p_N1__CCTACACTCGGCTACG-1	7.20663	6.24807
001-022_R_COL_LP_5p_N1__CCGTACTAGACCACGA-1	-3.60767	5.28062
001-022_R_COL_LP_5p_N1__AGGTCATGTGAGTGAC-1	3.17197	2.11628
001-022_R_COL_LP_5p_N1__ACTATCTGTGCATCTA-1	-2.69567	5.50511
001-022_R_COL_LP_5p_N1__GAACGGACACCCATTC-1	-2.98405	5.56666
001-022_R_COL_LP_5p_N1__TAAACCGAGACTGTAA-1	3.20107	2.5195
001-022_R_COL_LP_5p_N1__GGAAAGCAGGCGTACA-1	2.29326	1.58773
001-022_R_COL_LP_5p_N1__CCAATCCGTAGTAGTA-1	-2.73494	5.43808
001-022_R_COL_LP_5p_N1__GTACGTACATCGGACC-1	-2.71883	5.96676
001-022_R_COL_LP_5p_N1__GGACATTCACAGTCGC-1	-3.27288	5.10473
001-022_R_COL_LP_5p_N1__CGGACTGAGATCCTGT-1	-3.71619	5.65516
001-022_R_COL_LP_5p_N1__AAAGTAGGTCCCTACT-1	9.40316	0.480578
001-022_R_COL_LP_5p_N1__ATCACGAGTTCGGCAC-1	-0.480907	5.32137
001-022_R_COL_LP_5p_N1__TCAATCTGTAACGCGA-1	-2.68597	5.62971
001-022_R_COL_LP_5p_N1__CGTAGCGCACGAAGCA-1	1.00313	3.45554
001-022_R_COL_LP_5p_N1__GGTATTGTCGTAGGTT-1	9.93543	0.195244
001-022_R_COL_LP_5p_N1__CCTTCCCAGGGTCTCC-1	9.47766	1.13617
001-022_R_COL_LP_5p_N1__ACGATACAGTGTCCCG-1	-3.10063	5.43357
001-022_R_COL_LP_5p_N1__GATGAAACAGGACCCT-1	-3.75676	5.63767
001-022_R_COL_LP_5p_N1__ACGGCCAAGTCTCAAC-1	2.1995	10.6256
001-022_R_COL_LP_5p_N1__GACGTTACACCGAATT-1	2.25018	11.1137
001-022_R_COL_LP_5p_N1__TTGGAACTCACTTCAT-1	11.2361	10.0889
001-022_R_COL_LP_5p_N1__ACGAGCCGTACACCGC-1	-3.93183	6.56693
001-022_R_COL_LP_5p_N1__TTATGCTTCAGAGCTT-1	2.48237	3.70289
001-022_R_COL_LP_5p_N1__TACTCGCCAGACTCGC-1	3.04868	2.49934
001-022_R_COL_LP_5p_N1__CGTAGCGCAAGCGTAG-1	-3.5835	5.37625
001-022_R_COL_LP_5p_N1__CACCTTGTCGGTTCGG-1	6.52639	5.44552
001-022_R_COL_LP_5p_N1__GTGCATAAGCGGATCA-1	0.529664	3.11334
001-022_R_COL_LP_5p_N1__AGTGAGGCACATCTTT-1	1.27585	2.62376
001-022_R_COL_LP_5p_N1__TATCAGGCATGTTGAC-1	-3.58019	5.26404
001-022_R_COL_LP_5p_N1__GATGCTACAGTCCTTC-1	-2.71663	5.6643
001-022_R_COL_LP_5p_N1__CCTATTACATGCCCGA-1	-3.44894	5.70147
001-022_R_COL_LP_5p_N1__GATCTAGTCCTGTAGA-1	2.25127	10.9055
001-022_R_COL_LP_5p_N1__TGAGCCGAGGGCTTCC-1	-2.60546	4.86623
001-022_R_COL_LP_5p_N1__GTGGGTCGTCAATACC-1	-2.90906	4.43517
001-022_R_COL_LP_5p_N1__GTGGGTCAGCGTTTAC-1	-2.69175	5.4618
001-022_R_COL_LP_5p_N1__ACGGGCTTCGTGGGAA-1	-3.51893	4.6662
001-022_R_COL_LP_5p_N1__GGCTCGAAGATCCCAT-1	-3.06765	5.61871
001-022_R_COL_LP_5p_N1__AGCAGCCAGCGTTTAC-1	-3.88624	5.7019
001-022_R_COL_LP_5p_N1__AGCATACAGCAACGGT-1	7.07057	6.81043
001-022_R_COL_LP_5p_N1__GCAATCATCTCTTGAT-1	3.47446	2.64967
001-022_R_COL_LP_5p_N1__AGCAGCCGTCACCCAG-1	-3.61848	5.1548
001-022_R_COL_LP_5p_N1__CGGGTCAGTAGCGCTC-1	2.05357	10.9197
001-022_R_COL_LP_5p_N1__CTGGTCTGTATAGGGC-1	2.25629	10.7891
001-022_R_COL_LP_5p_N1__TGGTTAGAGTGAATTG-1	2.85076	2.39517
001-022_R_COL_LP_5p_N1__CGATTGACACCACGTG-1	-3.54366	4.96391
001-022_R_COL_LP_5p_N1__TCAGCTCCATTAACCG-1	3.25389	2.49661
001-022_R_COL_LP_5p_N1__ATGCGATCATCGGTTA-1	6.93418	7.16453
001-022_R_COL_LP_5p_N1__CATATGGTCCGCAGTG-1	-3.44008	4.94212
001-022_R_COL_LP_5p_N1__CTTGGCTAGCCTTGAT-1	-3.49904	5.20024
001-022_R_COL_LP_5p_N1__GAGTCCGAGTACGTTC-1	3.32361	2.64168
001-022_R_COL_LP_5p_N1__AAGTCTGAGTCAAGCG-1	2.44709	11.0117
001-022_R_COL_LP_5p_N1__GGCAATTTCCTAAGTG-1	2.80309	2.43808
001-022_R_COL_LP_5p_N1__TGGTTCCGTGGTCTCG-1	-3.76063	4.93496
001-022_R_COL_LP_5p_N1__AAACCTGTCGTCCAGG-1	-3.28263	4.61434
001-022_R_COL_LP_5p_N1__TGTGTTTGTCTAGTCA-1	0.553502	3.13978
001-022_R_COL_LP_5p_N1__AGGCCACAGCGTTTAC-1	9.55093	0.494384
001-022_R_COL_LP_5p_N1__GCTCCTATCCCACTTG-1	0.327291	2.93835
001-022_R_COL_LP_5p_N1__TGCGCAGGTCGCGGTT-1	1.18745	1.9732
001-022_R_COL_LP_5p_N1__CCGTACTTCACCATAG-1	2.43928	10.4834
001-022_R_COL_LP_5p_N1__CGTCAGGTCCGTACAA-1	-1.69117	5.34581
001-022_R_COL_LP_5p_N1__CTTCTCTAGCAGCGTA-1	-3.23803	5.03344
001-022_R_COL_LP_5p_N1__TGCGTGGCACGAAACG-1	-3.31895	5.19861
001-022_R_COL_LP_5p_N1__CCAGCGATCTATCCCG-1	2.4314	11.0675
001-022_R_COL_LP_5p_N1__CATATTCGTAGCGCTC-1	0.630745	3.26542
001-022_R_COL_LP_5p_N1__ACGGCCATCGCCAGCA-1	2.34568	10.7813
001-022_R_COL_LP_5p_N1__AAGACCTCACAGACTT-1	1.95594	10.4472
001-022_R_COL_LP_5p_N1__CATTATCCACAAGTAA-1	-2.88168	4.80812
001-022_R_COL_LP_5p_N1__TTCTCAAGTGATGCCC-1	-2.93497	5.72239
001-022_R_COL_LP_5p_N1__TATCAGGAGGGTCGAT-1	0.985621	2.92474
001-022_R_COL_LP_5p_N1__TGTATTCGTACGCTGC-1	2.80375	2.14621
001-022_R_COL_LP_5p_N1__CGGTTAACAAACGCGA-1	1.8538	10.2402
001-022_R_COL_LP_5p_N1__GATCTAGAGTGGACGT-1	3.30573	2.74933
001-022_R_COL_LP_5p_N1__CTTAACTCACATCCAA-1	-3.08563	4.64032
001-022_R_COL_LP_5p_N1__CCTACCATCTGTCTAT-1	2.1567	1.92766
001-022_R_COL_LP_5p_N1__TTAGTTCCACCATGTA-1	1.9764	11.0205
001-022_R_COL_LP_5p_N1__GCGCAACAGGAGTAGA-1	-2.94991	5.51321
001-022_R_COL_LP_5p_N1__GTTCGGGAGGGAACGG-1	-0.0769876	5.03244
001-022_R_COL_LP_5p_N1__CATCGAAGTTACTGAC-1	1.83635	10.0975
001-022_R_COL_LP_5p_N1__ATCCGAACAACTGCGC-1	-2.62851	5.61316
001-022_R_COL_LP_5p_N1__CGATGGCAGGCAGGTT-1	-3.26685	4.76698
001-022_R_COL_LP_5p_N1__TTTATGCGTTCGGGCT-1	-3.40837	5.30599
001-022_R_COL_LP_5p_N1__TCAGGATCATAGTAAG-1	0.260295	2.32604
001-022_R_COL_LP_5p_N1__GTTCATTCATATACGC-1	-3.77482	5.46627
001-022_R_COL_LP_5p_N1__CGATTGAGTTAAGACA-1	1.19382	2.45366
001-022_R_COL_LP_5p_N1__TAGACCAAGTGTACTC-1	-2.66289	4.66388
001-022_R_COL_LP_5p_N1__TAAACCGAGGTAGCCA-1	3.20291	2.50969
001-022_R_COL_LP_5p_N1__CAACTAGGTCAGAGGT-1	1.7027	1.40128
001-022_R_COL_LP_5p_N1__CCATGTCCAAGAGTCG-1	-3.88908	5.72497
001-022_R_COL_LP_5p_N1__GAGTCCGCAAGTCATC-1	-2.52589	4.53586
001-022_R_COL_LP_5p_N1__CACAAACTCAACACGT-1	0.523588	2.04535
001-022_R_COL_LP_5p_N1__ACCGTAAAGCAGCCTC-1	3.40595	2.50992
001-022_R_COL_LP_5p_N1__CTCGTCAAGCCAACAG-1	2.95179	2.63376
001-022_R_COL_LP_5p_N1__CTCGGGAAGAAGGGTA-1	-3.84071	6.11063
001-022_R_COL_LP_5p_N1__CTCACACTCTTTAGGG-1	-2.59505	5.34665
001-022_R_COL_LP_5p_N1__TAGAGCTAGGTGTTAA-1	-3.41906	6.38729
001-022_R_COL_LP_5p_N1__CATCGGGAGTCCATAC-1	-2.70413	4.89056
001-022_R_COL_LP_5p_N1__ACACCGGTCTCGGACG-1	-2.74507	5.77822
001-022_R_COL_LP_5p_N1__ATGGGAGCAGGGTATG-1	0.378353	2.28595
001-022_R_COL_LP_5p_N1__TACGGTATCTTGAGAC-1	-3.98432	6.24384
001-022_R_COL_LP_5p_N1__GACACGCGTGCTTCTC-1	-3.54932	6.21787
001-022_R_COL_LP_5p_N1__CACCTTGAGGACCACA-1	1.48508	9.92717
001-022_R_COL_LP_5p_N1__TGTTCCGGTAGAAAGG-1	2.352	2.582
001-022_R_COL_LP_5p_N1__ACCGTAAGTGTATGGG-1	2.11125	2.42265
001-022_R_COL_LP_5p_N1__GTCTTCGTCATCTGTT-1	9.77431	0.33941
001-022_R_COL_LP_5p_N1__TACTTGTCAATCACAC-1	-2.74117	6.88404
001-022_R_COL_LP_5p_N1__TGTCCCAGTCATATGC-1	1.90035	2.59863
001-022_R_COL_LP_5p_N1__TGTATTCGTCTAACGT-1	1.35092	10.2422
001-022_R_COL_LP_5p_N1__CAGCGACCACTTACGA-1	2.14009	1.80739
001-022_R_COL_LP_5p_N1__AGGGAGTGTATGCTTG-1	-3.05189	6.24535
001-022_R_COL_LP_5p_N1__AAACGGGAGGACATTA-1	1.57267	9.86229
001-022_R_COL_LP_5p_N1__AGGTCCGCAGCTGGCT-1	3.17302	2.80162
001-022_R_COL_LP_5p_N1__AGGCCACGTATGAATG-1	7.47083	6.64178
001-022_R_COL_LP_5p_N1__CCTACACGTGGAAAGA-1	-2.59465	5.65362
001-022_R_COL_LP_5p_N1__AGTGGGAAGATCGATA-1	6.87716	6.77109
001-022_R_COL_LP_5p_N1__GTAGGCCTCTTCATGT-1	-2.60196	5.45958
001-022_R_COL_LP_5p_N1__TTAGGCATCTGGGCCA-1	2.83889	7.82974
001-022_R_COL_LP_5p_N1__AGGGATGTCATTGCGA-1	6.5688	5.42513
001-022_R_COL_LP_5p_N1__CAGCTGGGTCGCGGTT-1	-3.15065	5.0165
001-022_R_COL_LP_5p_N1__AAGGCAGAGGCAGGTT-1	2.45289	2.70737
001-022_R_COL_LP_5p_N1__CTGATCCGTGACTACT-1	-3.11912	5.15893
001-022_R_COL_LP_5p_N1__TAGACCAGTCAGAGGT-1	2.67529	2.5882
001-022_R_COL_LP_5p_N1__AGCAGCCTCGACCAGC-1	1.70637	9.95559
001-022_R_COL_LP_5p_N1__AGCTCTCTCGCACTCT-1	-2.57445	5.4117
001-022_R_COL_LP_5p_N1__ACGGAGATCCGAACGC-1	-1.17135	5.45892
001-022_R_COL_LP_5p_N1__ACATGGTAGATCCTGT-1	2.9692	2.39578
001-022_R_COL_LP_5p_N1__TCAGCAAAGGATCGCA-1	2.27464	11.0921
001-022_R_COL_LP_5p_N1__CTCAGAATCGTTGCCT-1	-2.26751	7.99934
001-022_R_COL_LP_5p_N1__TGCACCTTCGAGAGCA-1	1.99544	1.66843
001-022_R_COL_LP_5p_N1__GCGGGTTTCGTGACAT-1	2.32664	10.2829
001-022_R_COL_LP_5p_N1__TCTGAGACATGACATC-1	-2.70573	5.41931
001-022_R_COL_LP_5p_N1__AGAGCTTGTGCGGTAA-1	0.298211	2.76462
001-022_R_COL_LP_5p_N1__GCAAACTGTCGAACAG-1	3.21428	3.0857
001-022_R_COL_LP_5p_N1__TTTCCTCCATATACGC-1	-3.67313	4.99737
001-022_R_COL_LP_5p_N1__CCTCAGTAGCGTGAGT-1	-2.85177	6.83919
001-022_R_COL_LP_5p_N1__GCAAACTCAAACTGCT-1	-1.52999	5.3021
001-022_R_COL_LP_5p_N1__ACGCAGCCATGCCTAA-1	3.30982	2.57899
001-022_R_COL_LP_5p_N1__CGAGCACTCCCTAACC-1	-3.68186	5.16368
001-022_R_COL_LP_5p_N1__CAGCTGGAGAGGGATA-1	-3.57181	5.40709
001-022_R_COL_LP_5p_N1__CTAAGACTCTATCCTA-1	-3.80196	5.21054
001-022_R_COL_LP_5p_N1__CATCAAGAGGCAGGTT-1	2.84551	2.4125
001-022_R_COL_LP_5p_N1__CTGTGCTCACAGCGTC-1	-2.89668	5.47048
001-022_R_COL_LP_5p_N1__CTCGGGACACGACTCG-1	1.20398	2.2234
001-022_R_COL_LP_5p_N1__TCTGGAACATGGGACA-1	1.98197	11.243
001-022_R_COL_LP_5p_N1__TTGGAACGTCTGCCAG-1	-0.897058	5.2271
001-022_R_COL_LP_5p_N1__CATGGCGAGCGTTGCC-1	2.43731	11.3558
001-022_R_COL_LP_5p_N1__GCACTCTTCGACAGCC-1	-2.8072	5.58398
001-022_R_COL_LP_5p_N1__GTCATTTCAAACTGCT-1	3.40094	2.76939
001-022_R_COL_LP_5p_N1__AGAGTGGCAGGTCTCG-1	1.00918	2.79414
001-022_R_COL_LP_5p_N1__GGCGACTCACAGGCCT-1	1.99959	10.2756
001-022_R_COL_LP_5p_N1__AGGCCGTTCGCCATAA-1	-2.65488	5.4757
001-022_R_COL_LP_5p_N1__TACTCGCCATTTCAGG-1	2.13028	10.7213
001-022_R_COL_LP_5p_N1__TACCTATTCTTCGAGA-1	2.07706	2.03041
001-022_R_COL_LP_5p_N1__CAAGAAACAAAGAATC-1	3.39641	2.73567
001-022_R_COL_LP_5p_N1__GGGATGATCGGTCCGA-1	3.33505	2.57334
001-022_R_COL_LP_5p_N1__TGCCAAATCACTTATC-1	2.00802	1.80183
001-022_R_COL_LP_5p_N1__TTGTAGGAGGATGCGT-1	-2.61503	6.56038
001-022_R_COL_LP_5p_N1__GGAGCAACAGACGCTC-1	2.14532	10.6591
001-022_R_COL_LP_5p_N1__ACAGCCGCATCATCCC-1	6.63044	5.1924
001-022_R_COL_LP_5p_N1__TGGACGCAGCAGGCTA-1	-3.49628	5.12776
001-022_R_COL_LP_5p_N1__TAGTGGTGTCAATGTC-1	-3.27119	4.4238
001-022_R_COL_LP_5p_N1__TCGCGTTTCTCTTGAT-1	1.79123	9.99984
001-022_R_COL_LP_5p_N1__CTAGCCTGTACGACCC-1	1.97004	11.4576
001-022_R_COL_LP_5p_N1__TTCGAAGAGTCAATAG-1	3.34419	2.41989
001-022_R_COL_LP_5p_N1__AAGGTTCTCCTTCAAT-1	-2.63509	5.44165
001-022_R_COL_LP_5p_N1__TCGCGAGTCCCAACGG-1	2.20361	11.0356
001-022_R_COL_LP_5p_N1__GAAATGACAGGTGCCT-1	2.10946	11.012
001-022_R_COL_LP_5p_N1__ACGCCGACATTGGCGC-1	0.999146	2.73121
001-022_R_COL_LP_5p_N1__TGTCCCAGTAGAGCTG-1	-2.60012	5.57239
001-022_R_COL_LP_5p_N1__TGGACGCTCGAACTGT-1	3.14348	2.6192
001-022_R_COL_LP_5p_N1__CTCCTAGTCCTTTCGG-1	3.18109	2.66702
001-022_R_COL_LP_5p_N1__CCAGCGAGTCAACATC-1	2.40846	11.4408
001-022_R_COL_LP_5p_N1__TCCACACAGTCAAGGC-1	1.63518	10.0742
001-022_R_COL_LP_5p_N1__GACACGCCATCCTAGA-1	-2.61771	5.75252
001-022_R_COL_LP_5p_N1__CATATGGTCCCGGATG-1	-2.73182	5.40995
001-022_R_COL_LP_5p_N1__CGCGTTTCAGTAAGAT-1	1.58534	10.0525
001-022_R_COL_LP_5p_N1__TTTGTCAGTAACGCGA-1	6.77639	7.29929
001-022_R_COL_LP_5p_N1__AGAGCTTGTCCCGACA-1	-2.84165	5.55574
001-022_R_COL_LP_5p_N1__TATGCCCCAAATTGCC-1	-3.09281	4.80831
001-022_R_COL_LP_5p_N1__GACACGCTCGTTTATC-1	2.20293	11.5036
001-022_R_COL_LP_5p_N1__CCACGGAAGAGTACCG-1	1.04756	2.86102
001-022_R_COL_LP_5p_N1__TCGTAGAGTCCGTTAA-1	3.1597	2.97439
001-022_R_COL_LP_5p_N1__ACGGCCATCACCTTAT-1	6.49974	5.45343
001-022_R_COL_LP_5p_N1__ACGATGTCAGCTCGCA-1	9.84628	10.4108
001-022_R_COL_LP_5p_N1__ATGTGTGAGGAATTAC-1	1.78829	1.8209
001-022_R_COL_LP_5p_N1__GGGAATGAGGCGCTCT-1	2.45491	11.1164
001-022_R_COL_LP_5p_N1__TAGTGGTCATACTCTT-1	1.76337	1.62875
001-022_R_COL_LP_5p_N1__TGCCCATGTCTAGAGG-1	10.6059	8.85941
001-022_R_COL_LP_5p_N1__TCGCGTTTCTCCCTGA-1	-3.76494	6.32775
001-022_R_COL_LP_5p_N1__GTCGTAACAGTCAGAG-1	1.60813	1.76169
001-022_R_COL_LP_5p_N1__GTTAAGCTCTACTTAC-1	0.3366	4.74706
001-022_R_COL_LP_5p_N1__CTCACACAGCCACTAT-1	-2.65522	5.33478
001-022_R_COL_LP_5p_N1__TGCCAAATCTGGCGTG-1	-2.58984	5.49129
001-022_R_COL_LP_5p_N1__ACGGGTCCACACCGCA-1	1.71459	1.86808
001-022_R_COL_LP_5p_N1__CTCATTACAGTAAGCG-1	-3.63721	5.78451
001-022_R_COL_LP_5p_N1__TTGAACGGTCTCGTTC-1	-1.64373	5.24708
001-022_R_COL_LP_5p_N1__ACATGGTTCTGTCTAT-1	1.71764	1.67323
001-022_R_COL_LP_5p_N1__AGCTCTCCATGTCGAT-1	0.937175	10.4673
001-022_R_COL_LP_5p_N1__AGCTCCTTCCAGAGGA-1	6.89979	6.8663
001-022_R_COL_LP_5p_N1__CGCGGTATCCTTGGTC-1	-3.25301	4.60068
001-022_R_COL_LP_5p_N1__GCTTCCATCATTGCCC-1	3.11249	2.70144
001-022_R_COL_LP_5p_N1__TAGAGCTCATGGGACA-1	-2.56831	5.4635
001-022_R_COL_LP_5p_N1__CACATAGAGCTAAGAT-1	-2.63807	5.48878
001-022_R_COL_LP_5p_N1__GTCACGGTCCACGTGG-1	-3.95786	6.07246
001-022_R_COL_LP_5p_N1__CGTAGGCCAATGACCT-1	10.5902	8.94198
001-022_R_COL_LP_5p_N1__GCATACAGTACAGTTC-1	1.73419	10.1382
001-022_R_COL_LP_5p_N1__CGAGAAGCATGTAGTC-1	-2.7044	5.25393
001-022_R_COL_LP_5p_N1__ACATACGGTGATGTGG-1	0.876314	2.63171
001-022_R_COL_LP_5p_N1__ACAGCCGAGTTGAGAT-1	9.77544	-0.229535
001-022_R_COL_LP_5p_N1__GCGACCAGTCGAAAGC-1	-3.73402	6.56632
001-022_R_COL_LP_5p_N1__GCAGCCAGTTTGGGCC-1	1.34247	10.7004
001-022_R_COL_LP_5p_N1__CTCGAAAGTAGAGCTG-1	2.06913	10.5369
001-022_R_COL_LP_5p_N1__GCGCAACAGTTACCCA-1	1.60299	9.83414
001-022_R_COL_LP_5p_N1__ACATGGTAGACATAAC-1	2.15277	10.4815
001-022_R_COL_LP_5p_N1__AAAGCAAAGGGATGGG-1	2.34305	12.1615
001-022_R_COL_LP_5p_N1__ACGCCGATCCTCATTA-1	-3.33044	4.91449
001-022_R_COL_LP_5p_N1__TTCCCAGAGGTCATCT-1	0.592536	2.9208
001-022_R_COL_LP_5p_N1__AGCGTATAGAAGAAGC-1	2.31621	10.6012
001-022_R_COL_LP_5p_N1__ACGGGTCCAGTATGCT-1	1.3279	10.4149
001-022_R_COL_LP_5p_N1__TCGGTAAGTCGAAAGC-1	-3.59189	4.18237
001-022_R_COL_LP_5p_N1__TACTCATTCTCGTATT-1	-3.22257	7.79587
001-022_R_COL_LP_5p_N1__GTTCGGGGTTTACTCT-1	3.11546	2.03528
001-022_R_COL_LP_5p_N1__TATCTCAAGATGTAAC-1	-3.29344	6.53568
001-022_R_COL_LP_5p_N1__CTACACCTCTGAGGGA-1	1.77892	10.2974
001-022_R_COL_LP_5p_N1__TACTCATTCAGCTGGC-1	-3.82404	5.32752
001-022_R_COL_LP_5p_N1__TGATTTCCATCCGTGG-1	-2.64318	4.34586
001-022_R_COL_LP_5p_N1__CGTCAGGTCCTTGACC-1	-2.7948	5.44439
001-022_R_COL_LP_5p_N1__GGGACCTCAGGAATCG-1	10.0577	0.228784
001-022_R_COL_LP_5p_N1__GGAGCAATCACCATAG-1	-3.66878	4.77733
001-022_R_COL_LP_5p_N1__CTGCTGTTCTCGCATC-1	1.29319	2.09153
001-022_R_COL_LP_5p_N1__GGCTCGATCACGATGT-1	3.16403	2.65798
001-022_R_COL_LP_5p_N1__TCATTTGGTGCTAGCC-1	-4.37913	6.26226
001-022_R_COL_LP_5p_N1__AAGCCGCCAGTCGTGC-1	1.47827	2.59729
001-022_R_COL_LP_5p_N1__GTTCATTCACTGTCGG-1	2.03305	10.4122
001-022_R_COL_LP_5p_N1__TAAGAGACACGTGAGA-1	1.63454	9.87563
001-022_R_COL_LP_5p_N1__CACACTCCAATCGGTT-1	3.28373	2.97914
001-022_R_COL_LP_5p_N1__CAGTCCTGTTCCCGAG-1	0.932816	3.01855
001-022_R_COL_LP_5p_N1__ACACTGAAGCCGATTT-1	1.96851	1.73644
001-022_R_COL_LP_5p_N1__CCTCAGTAGACGCAAC-1	-2.58146	4.67567
001-022_R_COL_LP_5p_N1__CAACTAGTCACAGGCC-1	-3.44504	4.60218
001-022_R_COL_LP_5p_N1__TACCTATCATCCGCGA-1	-2.61461	5.63433
001-022_R_COL_LP_5p_N1__TTCGGTCGTATCAGTC-1	1.96154	11.0667
001-022_R_COL_LP_5p_N1__TTAGGACTCGTTGCCT-1	1.86883	10.6152
001-022_R_COL_LP_5p_N1__CAACTAGTCTCAAGTG-1	11.2792	10.2598
001-022_R_COL_LP_5p_N1__CCTATTAGTGTAAGTA-1	9.04926	0.274828
001-022_R_COL_LP_5p_N1__TTGACTTGTTCTGAAC-1	9.49388	-0.22536
001-022_R_COL_LP_5p_N1__GATCGCGTCAGTGCAT-1	0.56687	2.77044
001-022_R_COL_LP_5p_N1__CTTAACTCAAGAAGAG-1	-2.56137	5.7583
001-022_R_COL_LP_5p_N1__TGCTGCTTCCTTTCGG-1	9.92275	0.656396
001-022_R_COL_LP_5p_N1__ACTGAACTCTCTGTCG-1	1.92765	10.7639
001-022_R_COL_LP_5p_N1__GCTCCTACATGCTGGC-1	1.75437	1.65979
001-022_R_COL_LP_5p_N1__CTCATTACAGATTGCT-1	1.9485	1.65409
001-022_R_COL_LP_5p_N1__CTCGGGAAGTACGTTC-1	-3.83195	6.86023
001-022_R_COL_LP_5p_N1__CATCAAGCAGACGTAG-1	6.98501	6.80372
001-022_R_COL_LP_5p_N1__AATCCAGAGCCACCTG-1	-2.77469	5.50269
001-022_R_COL_LP_5p_N1__TTCGAAGAGTTCGATC-1	0.371412	3.21628
001-022_R_COL_LP_5p_N1__TTAGTTCCATTAGCCA-1	7.17619	6.56755
001-022_R_COL_LP_5p_N1__CGATGGCGTACTCAAC-1	-3.24367	7.35124
001-022_R_COL_LP_5p_N1__TACGGATGTAGCTCCG-1	6.5101	5.4197
001-022_R_COL_LP_5p_N1__CGATGTATCCGGCACA-1	2.17419	10.4539
001-022_R_COL_LP_5p_N1__GGATTACGTACGAAAT-1	1.81026	10.6209
001-022_R_COL_LP_5p_N1__CCTTACGGTAGCGTGA-1	-2.67119	5.70197
001-022_R_COL_LP_5p_N1__TACCTATTCTTGAGAC-1	-2.56991	5.4386
001-022_R_COL_LP_5p_N1__ATTGGACTCTCTGAGA-1	3.37395	2.77858
001-022_R_COL_LP_5p_N1__GTGCAGCCAGTAAGAT-1	0.961771	3.22742
001-022_R_COL_LP_5p_N1__AGGTCCGAGGGAAACA-1	1.7808	10.2083
001-022_R_COL_LP_5p_N1__ACCTTTAGTGGTTTCA-1	-2.58595	5.40776
001-022_R_COL_LP_5p_N1__CTTTGCGCAAGTTGTC-1	-3.8709	5.49617
001-022_R_COL_LP_5p_N1__TAAGAGACATGCCCGA-1	-2.70799	5.6116
001-022_R_COL_LP_5p_N1__TAAGTGCGTCAAAGCG-1	2.32619	11.145
001-022_R_COL_LP_5p_N1__TTTGTCAGTCTGCGGT-1	0.364082	3.37576
001-022_R_COL_LP_5p_N1__CTCGGGATCGAGAACG-1	1.13689	4.56654
001-022_R_COL_LP_5p_N1__TGAGCCGTCCGTTGCT-1	0.796088	2.93162
001-022_R_COL_LP_5p_N1__ACTTGTTAGGCTCTTA-1	10.5429	9.58329
001-022_R_COL_LP_5p_N1__CTACACCTCATCGGAT-1	2.03754	10.5459
001-022_R_COL_LP_5p_N1__CTCGGAGGTAAGTGTA-1	1.68753	1.5492
001-022_R_COL_LP_5p_N1__TGAGCCGGTAGCTGCC-1	1.45336	2.46336
001-022_R_COL_LP_5p_N1__TTGTAGGCACCCATGG-1	3.26121	2.92181
001-022_R_COL_LP_5p_N1__AGCAGCCGTGAGTGAC-1	9.45707	0.422378
001-022_R_COL_LP_5p_N1__TATTACCCATACAGCT-1	9.44679	-0.37703
001-022_R_COL_LP_5p_N1__GACCAATCACAGTCGC-1	2.67169	3.12623
001-022_R_COL_LP_5p_N1__TCGGGACAGCTATGCT-1	1.82754	10.2223
001-022_R_COL_LP_5p_N1__CTAACTTGTTATCGGT-1	2.71938	2.44198
001-022_R_COL_LP_5p_N1__CATATGGTCAGTTCGA-1	2.34489	10.5039
001-022_R_COL_LP_5p_N1__CTTACCGCAAGACACG-1	-2.62911	5.36772
001-022_R_COL_LP_5p_N1__GGAATAACAGACGTAG-1	-3.60953	6.02072
001-022_R_COL_LP_5p_N1__GACCTGGCATGCGCAC-1	2.08272	10.5085
001-022_R_COL_LP_5p_N1__CGAGAAGGTCGAGATG-1	-2.63922	5.42912
001-022_R_COL_LP_5p_N1__GTCGTAAAGACAAGCC-1	-3.32504	4.62978
001-022_R_COL_LP_5p_N1__TACGGGCCATCCCATC-1	2.26792	10.9009
001-022_R_COL_LP_5p_N1__TCAGCAAGTCCAGTTA-1	-2.70481	5.39733
001-022_R_COL_LP_5p_N1__GAATGAAGTAGAGCTG-1	-2.66991	5.49369
001-022_R_COL_LP_5p_N1__GCATGATTCCTTTCGG-1	-3.96407	6.23907
001-022_R_COL_LP_5p_N1__GTCCTCATCAGTGCAT-1	0.317348	10.6397
001-022_R_COL_LP_5p_N1__TTCTTAGCACCAACCG-1	-3.77742	6.45826
001-022_R_COL_LP_5p_N1__AGCGTATAGGCCCTCA-1	2.24531	2.06963
001-022_R_COL_LP_5p_N1__GTTAAGCAGAGTGAGA-1	9.87919	1.34717
001-022_R_COL_LP_5p_N1__ACAGCCGAGCTTTGGT-1	3.34294	2.66801
001-022_R_COL_LP_5p_N1__AGGTCCGAGTGCCATT-1	9.88797	-0.306788
001-022_R_COL_LP_5p_N1__GCGGGTTGTTCACGGC-1	3.16099	2.75871
001-022_R_COL_LP_5p_N1__TCCACACAGCCGTCGT-1	3.55262	2.03027
001-022_R_COL_LP_5p_N1__ATCTACTAGAGAGCTC-1	0.257249	2.72716
001-022_R_COL_LP_5p_N1__ATCTGCCTCGGAGGTA-1	-2.67669	5.39486
001-022_R_COL_LP_5p_N1__TGATTTCCACGCATCG-1	3.61035	2.55413
001-022_R_COL_LP_5p_N1__GTCACGGAGACTAGGC-1	1.63658	1.97565
001-022_R_COL_LP_5p_N1__TGTGGTATCATGCTCC-1	-3.23133	5.16069
001-022_R_COL_LP_5p_N1__TTCTACAAGGTGCTTT-1	1.70732	1.66077
001-022_R_COL_LP_5p_N1__GGCGTGTCAGTAAGAT-1	7.46202	6.64489
001-022_R_COL_LP_5p_N1__CCGGTAGGTTAGTGGG-1	-2.69354	5.4255
001-022_R_COL_LP_5p_N1__GACGTGCTCCCAACGG-1	0.871688	4.50528
001-022_R_COL_LP_5p_N1__CCTTACGCATGTCCTC-1	-3.0601	4.7797
001-022_R_COL_LP_5p_N1__CTCGAGGTCAGCCTAA-1	2.96157	2.55961
001-022_R_COL_LP_5p_N1__CTTACCGTCAGGCAAG-1	2.23043	11.1534
001-022_R_COL_LP_5p_N1__CTAACTTTCCGTCAAA-1	-2.78341	4.60861
001-022_R_COL_LP_5p_N1__TGAGAGGAGTGCGTGA-1	-2.61316	5.27401
001-022_R_COL_LP_5p_N1__ACGAGCCTCTTGAGAC-1	11.0384	8.01843
001-022_R_COL_LP_5p_N1__CCTTCCCAGTAGGCCA-1	-2.63429	5.45164
001-022_R_COL_LP_5p_N1__TCGGTAAAGAAGGACA-1	2.18954	2.76441
001-022_R_COL_LP_5p_N1__AGTCTTTAGGACCACA-1	-2.63095	5.55627
001-022_R_COL_LP_5p_N1__CTGCTGTCACCCTATC-1	-2.59936	5.36242
001-022_R_COL_LP_5p_N1__ACGGCCACACTATCTT-1	7.34489	6.81876
001-022_R_COL_LP_5p_N1__GGACATTAGAGTGACC-1	3.54076	2.55423
001-022_R_COL_LP_5p_N1__CGCTGGATCGCTAGCG-1	6.72109	7.07568
001-022_R_COL_LP_5p_N1__CAAGATCAGAGCCCAA-1	0.84291	2.09349
001-022_R_COL_LP_5p_N1__CCATTCGAGAAACCAT-1	2.40236	1.4357
001-022_R_COL_LP_5p_N1__CATATGGTCAAGCCTA-1	2.67981	2.76768
001-022_R_COL_LP_5p_N1__GGAAAGCCAGTCAGCC-1	2.23578	10.8958
001-022_R_COL_LP_5p_N1__ATGTGTGCATGCGCAC-1	2.63326	2.59851
001-022_R_COL_LP_5p_N1__TGATTTCTCCGTCATC-1	9.18463	-0.165948
001-022_R_COL_LP_5p_N1__ACATCAGAGTGAATTG-1	-2.68729	4.46626
001-022_R_COL_LP_5p_N1__TCCACACGTCGAACAG-1	1.24635	10.0462
001-022_R_COL_LP_5p_N1__TTTACTGTCAGCTGGC-1	-2.76717	5.4407
001-022_R_COL_LP_5p_N1__TTAGTTCGTTTAAGCC-1	0.162274	4.94167
001-022_R_COL_LP_5p_N1__ATGTGTGAGGGCTTCC-1	-2.65972	5.47286
001-022_R_COL_LP_5p_N1__AGTGTCACAGCCTTGG-1	-2.61854	5.45206
001-022_R_COL_LP_5p_N1__GATCAGTCAGCTCGCA-1	-2.75962	5.65797
001-022_R_COL_LP_5p_N1__TTCCCAGGTTCGTGAT-1	9.31104	0.641199
001-022_R_COL_LP_5p_N1__CTGCGGAAGATGAGAG-1	-2.60012	5.41478
001-022_R_COL_LP_5p_N1__CATCAGAGTACCCAAT-1	-2.68001	4.53334
001-022_R_COL_LP_5p_N1__ATTCTACTCCTCCTAG-1	1.88887	2.57329
001-022_R_COL_LP_5p_N1__TTCTCAAAGGTGATTA-1	1.67436	2.49202
001-022_R_COL_LP_5p_N1__TGCGGGTGTTATCGGT-1	0.725949	2.92013
001-022_R_COL_LP_5p_N1__TTTGGTTTCCTTGACC-1	-2.59934	5.43696
001-022_R_COL_LP_5p_N1__GAAATGATCAGCATGT-1	-2.66874	5.38277
001-022_R_COL_LP_5p_N1__CGAGAAGGTTGAACTC-1	-2.67845	5.59301
001-022_R_COL_LP_5p_N1__CGCCAAGCAGTAGAGC-1	-2.74374	5.28503
001-022_R_COL_LP_5p_N1__CCATTCGGTCAAACTC-1	-2.66953	5.55743
001-022_R_COL_LP_5p_N1__CTCGAGGAGGGCTTGA-1	-4.09938	6.25013
001-022_R_COL_LP_5p_N1__TTTGTCAGTGTGGCTC-1	11.3674	9.95541
001-022_R_COL_LP_5p_N1__AGCTCTCTCTGGAGCC-1	6.99642	6.804
001-022_R_COL_LP_5p_N1__AACGTTGTCGTCCGTT-1	1.81165	1.61039
001-022_R_COL_LP_5p_N1__GCACTCTCAGCTGTTA-1	-2.62311	5.39455
001-022_R_COL_LP_5p_N1__ACGGGCTAGCTCCTCT-1	9.68278	0.605306
001-022_R_COL_LP_5p_N1__CGTGTCTCAAGGTGTG-1	-3.62203	5.10966
001-022_R_COL_LP_5p_N1__TCTTTCCTCAGAGGTG-1	6.93534	7.08634
001-022_R_COL_LP_5p_N1__TTAGGACTCAACACGT-1	-3.54306	5.78897
001-022_R_COL_LP_5p_N1__CGCGTTTTCGCCGTGA-1	2.21395	11.4705
001-022_R_COL_LP_5p_N1__TCCACACCACGGTAGA-1	-2.69567	5.45867
001-022_R_COL_LP_5p_N1__GCACATAAGGCTAGGT-1	10.282	-0.0719173
001-022_R_COL_LP_5p_N1__TGGGCGTCAGTGAGTG-1	2.68344	2.9007
001-022_R_COL_LP_5p_N1__TCAGGTATCACTGGGC-1	7.09013	6.89835
001-022_R_COL_LP_5p_N1__TCTATTGTCCACTGGG-1	1.30662	10.3465
001-022_R_COL_LP_5p_N1__CTCTACGGTGACTACT-1	-2.58667	5.36931
001-022_R_COL_LP_5p_N1__AGGGATGTCACGGTTA-1	3.31332	2.55476
001-022_R_COL_LP_5p_N1__AGCTTGAAGCGACGTA-1	2.11993	10.9961
001-022_R_COL_LP_5p_N1__GTTCGGGTCCCTAACC-1	2.1037	2.55917
001-022_R_COL_LP_5p_N1__CCGGTAGAGCTGTTCA-1	-3.83481	5.27261
001-022_R_COL_LP_5p_N1__CATCGGGAGAGATGAG-1	1.56686	9.98978
001-022_R_COL_LP_5p_N1__TGAGCCGAGCATGGCA-1	-2.78831	5.52306
001-022_R_COL_LP_5p_N1__CAAGGCCTCGAGCCCA-1	1.70182	10.3272
001-022_R_COL_LP_5p_N1__TCGTAGACAATAAGCA-1	1.1498	10.4249
001-022_R_COL_LP_5p_N1__ACTTTCACATTGTGCA-1	2.42915	3.16509
001-022_R_COL_LP_5p_N1__GAAGCAGGTCGGGTCT-1	-3.38623	6.40159
001-022_R_COL_LP_5p_N1__CGTTAGATCAGGTAAA-1	1.646	10.3145
001-022_R_COL_LP_5p_N1__CTACACCTCAACGGCC-1	10.747	9.76875
001-022_R_COL_LP_5p_N1__TTTACTGAGTAGGCCA-1	-3.23703	5.04608
001-022_R_COL_LP_5p_N1__CAACCAAAGGGTTTCT-1	-2.64492	5.36815
001-022_R_COL_LP_5p_N1__GTTTCTACAGCGAACA-1	2.09473	2.21088
001-022_R_COL_LP_5p_N1__ACTTACTCAAGTAATG-1	1.8047	1.68665
001-022_R_COL_LP_5p_N1__TAGCCGGCAGTTAACC-1	2.07283	11.0943
001-022_R_COL_LP_5p_N1__GATCGCGGTTAGGGTG-1	1.15247	10.6042
001-022_R_COL_LP_5p_N1__GCACATACATTGGCGC-1	9.99872	0.142422
001-022_R_COL_LP_5p_N1__CCTATTAAGTCATCCA-1	2.3376	2.75203
001-022_R_COL_LP_5p_N1__CGTCACTCACGTCTCT-1	7.25403	6.87279
001-022_R_COL_LP_5p_N1__CGATTGATCGTTACGA-1	-3.3726	4.87035
001-022_R_COL_LP_5p_N1__GTACTTTCACGGTAAG-1	1.34143	1.72749
001-022_R_COL_LP_5p_N1__CAACCTCTCGTATCAG-1	0.408946	2.56007
001-022_R_COL_LP_5p_N1__GGCGTGTTCGGAAACG-1	-2.64935	5.38238
001-022_R_COL_LP_5p_N1__AGATCTGTCCGTCAAA-1	7.01546	7.17038
001-022_R_COL_LP_5p_N1__CGTGTAATCTAGCACA-1	10.0245	0.41359
001-022_R_COL_LP_5p_N1__AACCATGTCGGAAATA-1	-2.79428	5.48732
001-022_R_COL_LP_5p_N1__GTACTTTGTACAGTTC-1	3.19632	2.88343
001-022_R_COL_LP_5p_N1__TGCGCAGGTGCACCAC-1	9.04392	0.499582
001-022_R_COL_LP_5p_N1__ACGGGTCTCGACGGAA-1	10.458	-0.0753288
001-022_R_COL_LP_5p_N1__TGCCCATAGTAGCCGA-1	-3.35722	4.99346
001-022_R_COL_LP_5p_N1__TGACAACAGGTTCCTA-1	1.32244	9.89585
001-022_R_COL_LP_5p_N1__TCAATCTTCAGAGACG-1	3.0078	1.81742
001-022_R_COL_LP_5p_N1__CTTAACTAGGTCGGAT-1	-2.76549	5.75047
001-022_R_COL_LP_5p_N1__CGTGTAAGTCGCGAAA-1	-2.84538	5.35103
001-022_R_COL_LP_5p_N1__TCGAGGCGTTGTACAC-1	-2.58252	5.66265
001-022_R_COL_LP_5p_N1__AATCGGTAGAGAACAG-1	-4.0254	5.79444
001-022_R_COL_LP_5p_N1__AGCAGCCTCCTAGGGC-1	9.30524	-0.382368
001-022_R_COL_LP_5p_N1__TGTGGTACATTGTGCA-1	2.29764	10.6396
001-022_R_COL_LP_5p_N1__CTCTGGTGTTACCAGT-1	11.1927	10.0267
001-022_R_COL_LP_5p_N1__CTGATAGAGAAGGACA-1	0.664674	2.34849
001-022_R_COL_LP_5p_N1__TGAGCCGGTTATCCGA-1	-3.7626	5.68042
001-022_R_COL_LP_5p_N1__TTCTACACACAACGCC-1	2.05695	11.2433
001-022_R_COL_LP_5p_N1__ATCTGCCGTACCGTAT-1	1.26037	10.2562
001-022_R_COL_LP_5p_N1__CTCGAGGGTTAGTGGG-1	-2.77688	5.3101
001-022_R_COL_LP_5p_N1__GAGGTGAGTTCACCTC-1	-2.65195	5.49737
001-022_R_COL_LP_5p_N1__ACCGTAATCCTCGCAT-1	1.9513	1.59204
001-022_R_COL_LP_5p_N1__AAGACCTTCAACGCTA-1	0.60967	3.17534
001-022_R_COL_LP_5p_N1__ACGATACCAGGAACGT-1	1.90192	3.98855
001-022_R_COL_LP_5p_N1__CAGCGACTCAATCTCT-1	2.96375	2.84864
001-022_R_COL_LP_5p_N1__TCACAAGCAGATCGGA-1	-3.23127	7.53138
001-022_R_COL_LP_5p_N1__CGGACTGTCTGATACG-1	6.90192	5.45194
001-022_R_COL_LP_5p_N1__TATGCCCGTCCGAACC-1	1.24211	2.66756
001-022_R_COL_LP_5p_N1__TTTATGCTCGTAGGAG-1	-3.3374	5.60042
001-022_R_COL_LP_5p_N1__GCGAGAAGTTCGCTAA-1	1.57725	2.44719
001-022_R_COL_LP_5p_N1__CTACGTCGTGCCTGCA-1	-3.40996	5.58932
001-022_R_COL_LP_5p_N1__CGGACGTTCGAATCCA-1	10.4155	9.61081
001-022_R_COL_LP_5p_N1__TATGCCCCATTATCTC-1	-2.58122	5.59145
001-022_R_COL_LP_5p_N1__TGCGCAGAGACGCTTT-1	12.0499	11.7057
001-022_R_COL_LP_5p_N1__TCAGGTAAGACAAGCC-1	1.67473	10.2886
001-022_R_COL_LP_5p_N1__TACTTACAGCACAGGT-1	0.520858	3.2915
001-022_R_COL_LP_5p_N1__CGGACGTCAGTAGAGC-1	7.25728	6.35102
001-022_R_COL_LP_5p_N1__AGGTCATCAGACGTAG-1	-2.53275	4.78224
001-022_R_COL_LP_5p_N1__CAGCCGATCAACGAAA-1	10.0853	-0.318153
001-022_R_COL_LP_5p_N1__ACATACGAGTCCGTAT-1	-2.75815	5.43191
001-022_R_COL_LP_5p_N1__TTAGTTCGTTGTGGAG-1	11.3099	11.6819
001-022_R_COL_LP_5p_N1__AAGTCTGGTCTCCACT-1	10.2275	0.381732
001-022_R_COL_LP_5p_N1__TTTCCTCCAGCCACCA-1	9.90541	0.438416
001-026_T0_COL_LP_5p_N1__AGGCCACCACAGACAG-1	12.3385	10.4464
001-026_T0_COL_LP_5p_N1__ACTGCTCTCACAGGCC-1	12.4893	10.3262
001-026_T0_COL_LP_5p_N1__TTCCCAGTCGCCTGAG-1	9.55768	10.9147
001-026_T0_COL_LP_5p_N1__GCACTCTGTTACGTCA-1	11.4592	10.9714
001-026_T0_COL_LP_5p_N1__GATGAAAAGGCTAGAC-1	11.3238	11.3836
001-026_T0_COL_LP_5p_N1__TTATGCTCAAACAACA-1	11.0957	7.88787
001-026_T0_COL_LP_5p_N1__GCCAAATAGGGCACTA-1	11.9827	8.8298
001-026_T0_COL_LP_5p_N1__ATAAGAGAGTGACTCT-1	12.5351	10.2789
001-026_T0_COL_LP_5p_N1__TCTCATAGTCCGAAGA-1	12.0712	8.5763
001-026_T0_COL_LP_5p_N1__CACTCCAGTAACGACG-1	11.4743	11.257
001-026_T0_COL_LP_5p_N1__CGCGTTTAGACATAAC-1	9.67082	10.9497
001-026_T0_COL_LP_5p_N1__TTATGCTTCCAGAGGA-1	11.9753	8.59723
001-026_T0_COL_LP_5p_N1__ATGAGGGTCTCGGACG-1	12.5429	10.0982
001-026_T0_COL_LP_5p_N1__GCCAAATTCAATACCG-1	10.049	1.78919
001-026_T0_COL_LP_5p_N1__GGAACTTTCCTAGGGC-1	12.0095	8.51566
001-026_T0_COL_LP_5p_N1__GTCCTCACACACTGCG-1	11.9233	8.42638
001-026_T0_COL_LP_5p_N1__AGAATAGCAGACAGGT-1	11.772	9.34202
001-026_T0_COL_LP_5p_N1__GTGCTTCCAGTACACT-1	-0.454426	7.04443
001-026_T0_COL_LP_5p_N1__GGGTCTGCATGTTGAC-1	12.1058	8.60131
001-026_T0_COL_LP_5p_N1__AGCTCCTGTCTGGTCG-1	1.26941	4.0321
001-026_T0_COL_LP_5p_N1__TGGTTAGGTGCAGGTA-1	11.7755	8.60561
001-026_T0_COL_LP_5p_N1__TGAGCCGTCGCTAGCG-1	1.3417	4.05373
001-026_T0_COL_LP_5p_N1__CAACCTCCAACACGCC-1	11.4942	10.9689
001-026_T0_COL_LP_5p_N1__GACAGAGCACATGGGA-1	11.4248	11.1398
001-026_T0_COL_LP_5p_N1__ACTGAGTCAACACGCC-1	11.7473	8.39405
001-026_T0_COL_LP_5p_N1__ACGGGCTTCCTTGGTC-1	11.7997	8.49335
001-026_T0_COL_LP_5p_N1__AAGGTTCCATGACATC-1	11.7271	8.51111
001-026_T0_COL_LP_5p_N1__CACAGGCGTAAGTGTA-1	11.6008	8.32905
001-026_T0_COL_LP_5p_N1__AACTCCCAGTGTCTCA-1	11.7586	11.2661
001-026_T0_COL_LP_5p_N1__TCATTACGTCTCATCC-1	10.1441	1.7442
001-026_T0_COL_LP_5p_N1__AAATGCCTCAGGATCT-1	2.1959	7.56322
001-026_T0_COL_LP_5p_N1__GTCACAACACATAACC-1	1.40595	3.98898
001-026_T0_COL_LP_5p_N1__ATCCACCCAGACGTAG-1	-0.0829684	6.87634
001-026_T0_COL_LP_5p_N1__GAAACTCTCCGAAGAG-1	-0.277754	6.73531
001-026_T0_COL_LP_5p_N1__TGCCCATTCTGTGCAA-1	12.4797	10.1795
001-026_T0_COL_LP_5p_N1__CTGAAGTCATATACCG-1	12.4944	9.52309
001-026_T0_COL_LP_5p_N1__CTTTGCGAGTACGTAA-1	11.5873	8.28952
001-026_T0_COL_LP_5p_N1__GGCGACTTCGTCTGCT-1	12.189	8.635
001-026_T0_COL_LP_5p_N1__CTGATAGGTACCGCTG-1	11.7696	8.39101
001-026_T0_COL_LP_5p_N1__ATTCTACCACCAGGCT-1	11.9093	8.16523
001-026_T0_COL_LP_5p_N1__AGGGAGTTCGCCAGCA-1	2.13412	7.42337
001-026_T0_COL_LP_5p_N1__GTTCTCGAGCACGCCT-1	1.51096	4.1546
001-026_T0_COL_LP_5p_N1__TACAGTGTCATACGGT-1	6.43358	6.45444
001-026_T0_COL_LP_5p_N1__CACACCTGTTCTGAAC-1	11.7331	8.44418
001-026_T0_COL_LP_5p_N1__AGGGATGGTAGGAGTC-1	11.8244	8.42209
001-026_T0_COL_LP_5p_N1__ACTGTCCAGACCTAGG-1	12.0201	8.64162
001-026_T0_COL_LP_5p_N1__TGCGCAGTCAGCAACT-1	11.5218	10.8794
001-026_T0_COL_LP_5p_N1__TTATGCTGTGTTCTTT-1	12.459	10.2615
001-026_T0_COL_LP_5p_N1__TCAACGATCTGCGTAA-1	11.7601	8.51453
001-026_T0_COL_LP_5p_N1__TATTACCTCCTCTAGC-1	11.4613	10.0618
001-026_T0_COL_LP_5p_N1__GTGGGTCGTCTTGTCC-1	1.38819	4.02305
001-026_T0_COL_LP_5p_N1__CTAGAGTAGAAACGAG-1	11.3599	11.3624
001-026_T0_COL_LP_5p_N1__TGACTTTTCATAAAGG-1	11.7226	8.37372
001-026_T0_COL_LP_5p_N1__AAGTCTGGTAGCGCAA-1	11.5561	8.30518
001-026_T0_COL_LP_5p_N1__GGACAAGAGTGAACAT-1	11.8256	8.4604
001-026_T0_COL_LP_5p_N1__CCACCTAAGCTGCCCA-1	11.511	9.83746
001-026_T0_COL_LP_5p_N1__TGCGGGTAGTAATCCC-1	11.479	9.91205
001-026_T0_COL_LP_5p_N1__GATCTAGCAGTATGCT-1	-0.123014	6.83012
001-026_T0_COL_LP_5p_N1__TGTGGTACATGGTCAT-1	-0.318739	6.70064
001-026_T0_COL_LP_5p_N1__GTACTCCGTCTGATCA-1	11.724	9.74489
001-026_T0_COL_LP_5p_N1__TCAACGACACCAGGCT-1	11.7139	8.14871
001-026_T0_COL_LP_5p_N1__TATCAGGCAGCCTTTC-1	-0.343722	6.71353
001-026_T0_COL_LP_5p_N1__AAAGTAGAGAGCTGGT-1	-0.194824	6.65558
001-026_T0_COL_LP_5p_N1__AGCCTAAAGTGGAGAA-1	-0.186194	6.76015
001-026_T0_COL_LP_5p_N1__TACTTACTCAACCAAC-1	-0.425442	7.05205
001-026_T0_COL_LP_5p_N1__GCATGTAGTAACGTTC-1	-0.0318852	6.92363
001-026_T0_COL_LP_5p_N1__GGTGTTACACTTCGAA-1	2.50159	7.69043
001-026_T0_COL_LP_5p_N1__AGTGGGAAGTGAACAT-1	11.672	8.73869
001-026_T0_COL_LP_5p_N1__TCGGTAAGTACTTGAC-1	10.0755	1.7135
001-026_T0_COL_LP_5p_N1__GCGACCAGTGTGGCTC-1	-0.315184	6.90156
001-026_T0_COL_LP_5p_N1__CATATTCCAACAACCT-1	10.2411	1.8536
001-026_T0_COL_LP_5p_N1__GCGCAGTCAGAGCCAA-1	11.4302	8.60814
001-026_T0_COL_LP_5p_N1__GTACTTTCACCACGTG-1	11.3931	10.2021
001-026_T0_COL_LP_5p_N1__CAGAGAGTCTGCGGCA-1	-0.17785	6.79321
001-026_T0_COL_LP_5p_N1__ACAGCTACAAGGACTG-1	11.6126	8.63435
001-026_T0_COL_LP_5p_N1__ACAGCCGTCTGCTTGC-1	11.3102	8.01415
001-026_T0_COL_LP_5p_N1__CGGACTGCATGCAACT-1	-0.234939	6.72513
001-026_T0_COL_LP_5p_N1__TCATTTGGTTAAGACA-1	-0.115349	6.84466
001-026_T0_COL_LP_5p_N1__GGCTCGAAGTCATGCT-1	11.6071	8.36169
001-026_T0_COL_LP_5p_N1__CCGGTAGCAACTGCGC-1	-0.526485	6.72297
001-026_T0_COL_LP_5p_N1__CATTATCAGAGTGAGA-1	-0.483761	6.8951
001-026_T0_COL_LP_5p_N1__AGTGTCAGTTATCACG-1	-0.233299	6.88353
001-026_T0_COL_LP_5p_N1__CGCGGTATCTGTCTAT-1	0.161429	5.06076
001-026_T0_COL_LP_5p_N1__CGGACACCAACAACCT-1	-0.301499	6.87983
001-026_T0_COL_LP_5p_N1__GACGTTACAAGACACG-1	1.4391	4.00451
001-026_T0_COL_LP_5p_N1__CAACCAATCCTTAATC-1	-0.247997	6.78255
001-026_T0_COL_LP_5p_N1__CGATGTACATAAAGGT-1	-0.322364	6.8125
001-026_T0_COL_LP_5p_N1__TCACGAACAGACGCAA-1	6.32911	6.41502
001-026_T0_COL_LP_5p_N1__TACTTACAGTTTCCTT-1	11.3794	11.2534
001-026_T0_COL_LP_5p_N1__AGCAGCCAGAGTGACC-1	-0.224885	6.69839
001-026_T0_COL_LP_5p_N1__CGATTGATCTTCAACT-1	-0.398989	6.92088
001-026_T0_COL_LP_5p_N1__AACTCTTAGCCTATGT-1	-0.277008	6.74202
001-026_T0_COL_LP_5p_N1__ATTGGACAGATCGATA-1	11.7327	8.43968
001-026_T0_COL_LP_5p_N1__TGGTTCCCAAGGACAC-1	-0.240629	6.78491
001-026_T0_COL_LP_5p_N1__TCAATCTTCCAACCAA-1	11.3117	11.2154
001-026_T0_COL_LP_5p_N1__AGATCTGCAGCTGTTA-1	-0.253112	6.86123
001-026_T0_COL_LP_5p_N1__CTGGTCTCATACTCTT-1	9.60998	10.9199
001-026_T0_COL_LP_5p_N1__AGGGATGGTACGAAAT-1	-0.17115	6.76944
001-026_T0_COL_LP_5p_N1__CATATTCTCGTCTGAA-1	-0.265871	6.74702
001-026_T0_COL_LP_5p_N1__TCATTTGCACTACAGT-1	11.3664	11.2526
001-026_T0_COL_LP_5p_N1__GGCTCGAGTGAAATCA-1	-0.210413	6.8019
001-026_T0_COL_LP_5p_N1__GCTCTGTGTGTGGCTC-1	11.7895	8.38075
001-026_T0_COL_LP_5p_N1__ATCTACTCAAGTTGTC-1	11.5495	11.2107
001-026_T0_COL_LP_5p_N1__TGGTTAGGTATATGAG-1	11.7244	11.4432
001-026_T0_COL_LP_5p_N1__GTGCGGTCACAACGTT-1	-0.493051	7.15063
001-026_T0_COL_LP_5p_N1__ACCGTAAGTGACTCAT-1	-0.476084	7.06983
001-026_T0_COL_LP_5p_N1__GACCTGGTCGCCAGCA-1	11.4873	9.81954
001-026_T0_COL_LP_5p_N1__CCTACACGTCAAACTC-1	11.5472	11.0211
001-026_T0_COL_LP_5p_N1__CTACATTAGGATGGTC-1	-0.0660375	6.91995
001-026_T0_COL_LP_5p_N1__GTTCATTCATACCATG-1	-0.13364	6.74367
001-026_T0_COL_LP_5p_N1__GGACAAGCACGACGAA-1	-0.253974	6.72175
001-026_T0_COL_LP_5p_N1__CTAATGGAGTGCCAGA-1	12.289	8.61635
001-026_T0_COL_LP_5p_N1__TACAGTGAGAACAATC-1	11.5164	10.9913
001-026_T0_COL_LP_5p_N1__CTACATTCAGGAATGC-1	1.85763	3.99013
001-026_T0_COL_LP_5p_N1__CGTTGGGCATTCCTGC-1	11.5455	8.31381
001-026_T0_COL_LP_5p_N1__CGACCTTGTTCGCGAC-1	-0.428437	6.84808
001-026_T0_COL_LP_5p_N1__GCCAAATGTTGAGGTG-1	11.6749	9.34355
001-026_T0_COL_LP_5p_N1__TAAGAGATCTTAACCT-1	11.4567	9.90738
001-026_T0_COL_LP_5p_N1__GAAACTCCAACTGGCC-1	10.0499	1.59733
001-026_T0_COL_LP_5p_N1__TGTCCCATCCTTTACA-1	10.2081	1.6218
001-026_T0_COL_LP_5p_N1__GGTGTTAAGGACACCA-1	-0.0783215	6.81935
001-026_T0_COL_LP_5p_N1__AGCTTGATCACCACCT-1	-0.231244	6.76347
001-026_T0_COL_LP_5p_N1__ACACCCTCACTATCTT-1	-0.417592	6.67093
001-026_T0_COL_LP_5p_N1__TGGCCAGTCACCCTCA-1	11.7383	8.54636
001-026_T0_COL_LP_5p_N1__AACTCCCTCCTTTACA-1	10.0454	1.66645
001-026_T0_COL_LP_5p_N1__CAGTCCTAGAGGACGG-1	-0.441212	6.9947
001-026_T0_COL_LP_5p_N1__GCACATAGTGCACTTA-1	-0.868742	7.24247
001-026_T0_COL_LP_5p_N1__CTTACCGTCGGTTCGG-1	11.5251	10.0458
001-026_T0_COL_LP_5p_N1__CGTGAGCCATCGATGT-1	-0.17836	6.86448
001-026_T0_COL_LP_5p_N1__GTAACGTAGATAGGAG-1	-0.268169	6.83124
001-026_T0_COL_LP_5p_N1__AGTCTTTTCGGCCGAT-1	-0.471796	7.13931
001-026_T0_COL_LP_5p_N1__GTATTCTGTATGCTTG-1	-0.110754	6.85334
001-026_T0_COL_LP_5p_N1__CGCTTCAGTGCATCTA-1	11.7371	8.51403
001-026_T0_COL_LP_5p_N1__ACGGCCAAGATACACA-1	11.5327	10.0071
001-026_T0_COL_LP_5p_N1__CGTTCTGCAGATGGGT-1	-0.192046	6.78513
001-026_T0_COL_LP_5p_N1__CTACATTCAGATGAGC-1	-0.449609	6.7444
001-026_T0_COL_LP_5p_N1__TGGTTCCGTATCTGCA-1	-0.252341	6.77436
001-026_T0_COL_LP_5p_N1__TCAGCTCGTGTTGAGG-1	11.4148	9.90797
001-026_T0_COL_LP_5p_N1__CATGACAAGCTAGGCA-1	1.48762	4.00682
001-026_T0_COL_LP_5p_N1__ACTGAACAGCCAGTTT-1	-0.558216	7.14881
001-026_T0_COL_LP_5p_N1__ACCGTAATCTCAAGTG-1	11.3657	11.0252
001-026_T0_COL_LP_5p_N1__AACTGGTCAGGTGGAT-1	1.45814	4.23371
001-026_T0_COL_LP_5p_N1__GTGCTTCCAGCGTTCG-1	-0.182209	6.76065
001-026_T0_COL_LP_5p_N1__CAACCAAAGTGCTGCC-1	-0.552788	7.07543
001-026_T0_COL_LP_5p_N1__TTCTCAAGTGATGTCT-1	-0.251042	6.83781
001-026_T0_COL_LP_5p_N1__GACTACATCTTGTACT-1	10.1527	1.87179
001-026_T0_COL_LP_5p_N1__CTAGTGAAGAATGTTG-1	-0.949487	7.39538
001-026_T0_COL_LP_5p_N1__CGTCACTAGCACCGCT-1	-0.226661	6.68508
001-026_T0_COL_LP_5p_N1__AGGGATGCAAGCTGAG-1	11.4756	8.34419
001-026_T0_COL_LP_5p_N1__AGGTCCGAGATGTAAC-1	10.0004	1.78434
001-026_T0_COL_LP_5p_N1__CTCCTAGCAGGCTCAC-1	-0.560716	7.18983
001-026_T0_COL_LP_5p_N1__AAGTCTGAGGAGTTTA-1	11.5301	11.09
001-026_T0_COL_LP_5p_N1__ACCCACTTCCAATGGT-1	10.0561	1.83425
001-026_T0_COL_LP_5p_N1__CACATAGGTCGCGTGT-1	1.41858	4.04912
001-026_T0_COL_LP_5p_N1__GTGCTTCGTAGCGCAA-1	-0.22672	6.7287
001-026_T0_COL_LP_5p_N1__ACGATGTCAAAGGCGT-1	-0.33891	5.2454
001-026_T0_COL_LP_5p_N1__TTCTCAAGTCCGCTGA-1	-0.228629	6.78622
001-026_T0_COL_LP_5p_N1__AGCTCTCAGCCTCGTG-1	6.31702	7.28367
001-026_T0_COL_LP_5p_N1__GGACAGAGTCTAACGT-1	10.1928	1.62197
001-026_T0_COL_LP_5p_N1__ACTGTCCAGCTGAACG-1	-0.289029	6.83928
001-026_T0_COL_LP_5p_N1__AAATGCCAGCTGTCTA-1	-0.618488	7.13109
001-026_T0_COL_LP_5p_N1__AACTGGTAGGGTGTTG-1	-0.282029	6.6937
001-026_T0_COL_LP_5p_N1__GGGAATGAGTGGTAGC-1	-0.185828	6.74772
001-026_T0_COL_LP_5p_N1__CTGAAGTAGTCTTGCA-1	11.4981	8.29268
001-026_T0_COL_LP_5p_N1__ACAGCCGGTTCGAATC-1	-0.201648	6.80049
001-026_T0_COL_LP_5p_N1__ACTGAGTAGAGGACGG-1	-0.661939	7.21629
001-026_T0_COL_LP_5p_N1__GCAGTTACATTCCTCG-1	-0.881199	7.28941
001-026_T0_COL_LP_5p_N1__AGTGTCAAGCTAGTTC-1	-0.286393	6.70777
001-026_T0_COL_LP_5p_N1__GACTAACCAATCACAC-1	-0.146585	6.87608
001-026_T0_COL_LP_5p_N1__GACGCGTTCATTGCGA-1	1.0222	8.22925
001-026_T0_COL_LP_5p_N1__ACCGTAACAAGAAGAG-1	11.4274	9.82427
001-026_T0_COL_LP_5p_N1__TCTATTGGTTAGATGA-1	11.4566	9.91889
001-026_T0_COL_LP_5p_N1__CGATTGAGTAGCTCCG-1	-0.568867	7.12118
001-026_T0_COL_LP_5p_N1__CGGTTAACACAGCCCA-1	-0.127024	6.77777
001-026_T0_COL_LP_5p_N1__AAAGATGTCGCTAGCG-1	-0.456374	6.97182
001-026_T0_COL_LP_5p_N1__GTCACGGGTGTCGCTG-1	-0.28029	6.70235
001-026_T0_COL_LP_5p_N1__AACTCAGTCCGATATG-1	-0.484734	7.02701
001-026_T0_COL_LP_5p_N1__GGAATAAAGACTGGGT-1	10.1224	1.8522
001-026_T0_COL_LP_5p_N1__CTCATTACACACTGCG-1	-0.461374	6.99283
001-026_T0_COL_LP_5p_N1__GGACAAGCAGATGGGT-1	6.25201	7.20718
001-026_T0_COL_LP_5p_N1__ACTGAACTCTGATTCT-1	-0.303493	6.85384
001-026_T0_COL_LP_5p_N1__ACCCACTTCGGGAGTA-1	11.4662	8.4245
001-026_T0_COL_LP_5p_N1__ACGTCAAGTCATATGC-1	10.2429	1.68579
001-026_T0_COL_LP_5p_N1__GGTGAAGGTGTCTGAT-1	-0.448602	6.95345
001-026_T0_COL_LP_5p_N1__AACTCCCTCCAGTATG-1	11.4302	11.0182
001-026_T0_COL_LP_5p_N1__GGGTCTGCAACAACCT-1	1.31381	4.00065
001-026_T0_COL_LP_5p_N1__GGGAATGGTGTAATGA-1	-0.159957	6.74821
001-026_T0_COL_LP_5p_N1__GTACTCCGTCCGAAGA-1	11.5105	10.9888
001-026_T0_COL_LP_5p_N1__TTTGGTTAGGGCTTCC-1	1.41158	4.05863
001-026_T0_COL_LP_5p_N1__CCTACCAAGAAGGCCT-1	-0.435623	7.09507
001-026_T0_COL_LP_5p_N1__GCAGCCAGTACGCACC-1	10.1727	1.72105
001-026_T0_COL_LP_5p_N1__AGCGTATTCACGCATA-1	10.1485	1.91228
001-026_T0_COL_LP_5p_N1__GTGTGCGCAGCTGCTG-1	-0.148174	6.85599
001-026_T0_COL_LP_5p_N1__GTGGGTCCAACGATCT-1	1.62829	3.83396
001-026_T0_COL_LP_5p_N1__CCACGGAGTGAGCGAT-1	-0.444463	7.00025
001-026_T0_COL_LP_5p_N1__CGTCCATAGCGTCAAG-1	11.4777	10.0046
001-026_T0_COL_LP_5p_N1__CTGCCTAGTCCGAACC-1	1.56937	3.95747
001-026_T0_COL_LP_5p_N1__CTAATGGGTACAGTTC-1	-0.322352	6.81212
001-026_T0_COL_LP_5p_N1__TTCTCCTAGCCTTGAT-1	-0.489147	7.04148
001-026_T0_COL_LP_5p_N1__CACATAGGTACCGAGA-1	-0.438429	7.06376
001-026_T0_COL_LP_5p_N1__GCATGCGGTTCAACCA-1	-0.505509	7.05952
001-026_T0_COL_LP_5p_N1__GTGTGCGCAGCTTAAC-1	-0.637858	7.18439
001-026_T0_COL_LP_5p_N1__TGAGCCGCACAAGTAA-1	-0.515196	7.07318
001-026_T0_COL_LP_5p_N1__GACGTTAGTTAAGGGC-1	10.1281	1.7221
001-026_T0_COL_LP_5p_N1__GCAGTTAAGTACGATA-1	-0.275674	6.96432
001-026_T0_COL_LP_5p_N1__GTCTCGTAGTAGCCGA-1	6.36569	7.34493
001-026_T0_COL_LP_5p_N1__TACCTTAGTAAACGCG-1	-0.325008	6.71704
001-026_T0_COL_LP_5p_N1__CACACTCCAAGAGTCG-1	11.3093	11.1338
001-026_T0_COL_LP_5p_N1__AAGGTTCGTTAAGGGC-1	-0.50854	7.13587
001-026_T0_COL_LP_5p_N1__TCAGGATAGATACACA-1	-0.731658	7.19677
001-026_T0_COL_LP_5p_N1__CTACACCAGGTTACCT-1	-0.163218	6.84794
001-026_T0_COL_LP_5p_N1__CCTTCGACAATACGCT-1	11.514	10.9779
001-026_T0_COL_LP_5p_N1__GATGAAAGTACAGTTC-1	11.3868	11.2832
001-026_T0_COL_LP_5p_N1__GCAATCACAGGCAGTA-1	-0.346406	6.90025
001-026_T0_COL_LP_5p_N1__ACTGAACAGAGATGAG-1	1.42264	3.83674
001-026_T0_COL_LP_5p_N1__ACTGTCCGTCCTAGCG-1	1.34815	9.63348
001-026_T0_COL_LP_5p_N1__CAGCAGCTCTATCCTA-1	11.7032	8.36149
001-026_T0_COL_LP_5p_N1__GCGCGATCAGACAAGC-1	-0.25912	6.85072
001-026_T0_COL_LP_5p_N1__CAGGTGCTCTTAGCCC-1	-0.47626	7.14288
001-026_T0_COL_LP_5p_N1__AATCCAGGTGATAAAC-1	1.4589	3.96167
001-026_T0_COL_LP_5p_N1__GTCATTTCAAGGTTCT-1	-0.38722	6.89758
001-026_T0_COL_LP_5p_N1__TATCTCAAGGGATGGG-1	-0.159461	6.82219
001-026_T0_COL_LP_5p_N1__TATCAGGTCATCGATG-1	10.3141	1.818
001-026_T0_COL_LP_5p_N1__CGTCACTCAGACGTAG-1	-0.28303	6.79707
001-026_T0_COL_LP_5p_N1__TCTCATAGTGTTCTTT-1	-0.209632	6.72458
001-026_T0_COL_LP_5p_N1__CGTAGGCGTTAGATGA-1	-0.181384	6.70977
001-026_T0_COL_LP_5p_N1__GAAACTCTCACCAGGC-1	6.19583	7.1864
001-026_T0_COL_LP_5p_N1__TCACAAGTCTCCAGGG-1	1.26563	4.21662
001-026_T0_COL_LP_5p_N1__CGTTAGAAGTCACGCC-1	-0.265479	6.90912
001-026_T0_COL_LP_5p_N1__CACCACTTCTACTTAC-1	10.8413	9.23097
001-026_T0_COL_LP_5p_N1__CCTTCCCTCGACCAGC-1	-0.441757	6.95847
001-026_T0_COL_LP_5p_N1__TTCGGTCAGTTAGCGG-1	-0.623606	7.12563
001-026_T0_COL_LP_5p_N1__TATGCCCGTTCCAACA-1	-0.38665	7.08636
001-026_T0_COL_LP_5p_N1__CATGACACAGGTGGAT-1	-0.248989	6.81292
001-026_T0_COL_LP_5p_N1__AATCCAGCACCCATGG-1	-0.357766	6.70098
001-026_T0_COL_LP_5p_N1__GATGAAATCGGAAACG-1	-0.083056	6.85419
001-026_T0_COL_LP_5p_N1__CTTCTCTAGCACGCCT-1	-0.175362	6.75042
001-026_T0_COL_LP_5p_N1__CCCTCCTTCGGACAAG-1	-0.455652	7.1032
001-026_T0_COL_LP_5p_N1__CACCAGGCACGACTCG-1	-0.503316	7.16153
001-026_T0_COL_LP_5p_N1__TTCTACACACACATGT-1	-0.200287	6.81592
001-026_T0_COL_LP_5p_N1__ACTTGTTTCGCTGATA-1	1.68443	3.89499
001-026_T0_COL_LP_5p_N1__AAAGTAGTCAACGGCC-1	-0.559763	7.16892
001-026_T0_COL_LP_5p_N1__CAGATCAAGATCTGCT-1	-0.595253	7.07326
001-026_T0_COL_LP_5p_N1__CCTCTGATCTAACGGT-1	1.26197	4.1469
001-026_T0_COL_LP_5p_N1__GTCGTAAGTTCCACAA-1	1.40329	3.77846
001-026_T0_COL_LP_5p_N1__CCACTACGTTCCGTCT-1	11.6679	8.51527
001-026_T0_COL_LP_5p_N1__GGCGACTAGTCCATAC-1	-0.300133	6.75372
001-026_T0_COL_LP_5p_N1__GCATGTATCCATGAGT-1	-0.185985	6.80426
001-026_T0_COL_LP_5p_N1__CTCGTCAGTGTGCCTG-1	-0.371159	6.8542
001-026_T0_COL_LP_5p_N1__CACACTCCACACAGAG-1	-0.212366	6.79979
001-026_T0_COL_LP_5p_N1__GCATACAAGAAGATTC-1	-0.225405	6.8215
001-026_T0_COL_LP_5p_N1__AAGTCTGTCTGTACGA-1	-0.13934	6.74308
001-026_T0_COL_LP_5p_N1__CTGCTGTGTTATCACG-1	11.4571	9.84751
001-026_T0_COL_LP_5p_N1__ATTTCTGAGTGGTAAT-1	-0.169802	6.86677
001-026_T0_COL_LP_5p_N1__CTCGAGGTCCTTGGTC-1	-0.396869	6.56382
001-026_T0_COL_LP_5p_N1__AGGCCACTCTTAGCCC-1	-0.517757	7.15392
001-026_T0_COL_LP_5p_N1__AGGCCACCAAGTCATC-1	-0.224152	6.82419
001-026_T0_COL_LP_5p_N1__CTACCCACACGCATCG-1	1.35333	4.0174
001-026_T0_COL_LP_5p_N1__ATCACGAAGCAATATG-1	-0.141251	6.77951
001-026_T0_COL_LP_5p_N1__AGCCTAAGTCGGGTCT-1	-0.19488	6.81283
001-026_T0_COL_LP_5p_N1__ATTATCCTCAGTGCAT-1	11.602	8.51541
001-026_T0_COL_LP_5p_N1__TAGAGCTGTGCACTTA-1	10.5534	9.15489
001-026_T0_COL_LP_5p_N1__AGTGAGGAGAGTTGGC-1	-0.241136	6.81007
001-026_T0_COL_LP_5p_N1__GCTGCTTTCTGCGGCA-1	1.28	3.9715
001-026_T0_COL_LP_5p_N1__GAATGAAAGATAGTCA-1	11.2956	9.55914
001-026_T0_COL_LP_5p_N1__TCTTTCCCACAGGCCT-1	11.5191	11.2074
001-026_T0_COL_LP_5p_N1__GAGCAGATCGGAAATA-1	11.738	8.50251
001-026_T0_COL_LP_5p_N1__TTGCCGTGTTCCGTCT-1	-0.283667	6.76648
001-026_T0_COL_LP_5p_N1__TCCCGATCATAACCTG-1	6.54261	6.43802
001-026_T0_COL_LP_5p_N1__AGGTCATGTTGATTCG-1	-0.325819	6.66407
001-026_T0_COL_LP_5p_N1__GAATGAATCACGAAGG-1	-0.224639	6.70955
001-026_T0_COL_LP_5p_N1__TCTTCGGCAGGCGATA-1	-0.397438	6.85625
001-026_T0_COL_LP_5p_N1__TGCACCTTCCAAACAC-1	-0.228363	6.73831
001-026_T0_COL_LP_5p_N1__TGAGGGATCCGCGGTA-1	-0.302505	6.87443
001-026_T0_COL_LP_5p_N1__TCACGAAGTATCACCA-1	-0.073287	6.87294
001-026_T0_COL_LP_5p_N1__TACCTATGTGTTGGGA-1	-0.16773	6.83147
001-026_T0_COL_LP_5p_N1__CCGGGATCAAGCGTAG-1	-0.108439	6.79661
001-026_T0_COL_LP_5p_N1__CTGCTGTAGCGTTGCC-1	0.165146	5.22017
001-026_T0_COL_LP_5p_N1__TTCTCCTGTCCATGAT-1	-0.434575	7.05558
001-026_T0_COL_LP_5p_N1__GTTAAGCCACGACTCG-1	10.2388	1.58515
001-026_T0_COL_LP_5p_N1__TAGTTGGTCCTCCTAG-1	6.63169	5.37909
001-026_T0_COL_LP_5p_N1__GTGCGGTTCACGAAGG-1	1.47211	3.99625
001-026_T0_COL_LP_5p_N1__CCTATTACAACACCCG-1	-0.325215	6.86306
001-026_T0_COL_LP_5p_N1__AAGGCAGAGACACGAC-1	-0.346758	6.94773
001-026_T0_COL_LP_5p_N1__ATTGGTGCAAGCTGTT-1	-0.509898	7.05603
001-026_T0_COL_LP_5p_N1__AGTAGTCAGTTAACGA-1	-0.230618	6.85826
001-026_T0_COL_LP_5p_N1__TGCTGCTTCTGCTGTC-1	1.35614	4.00608
001-026_T0_COL_LP_5p_N1__CCTACACAGACTTGAA-1	1.49461	3.98005
001-026_T0_COL_LP_5p_N1__GTTACAGGTAAGTGGC-1	-0.273269	6.75111
001-026_T0_COL_LP_5p_N1__CATTCGCAGGGTTTCT-1	-1.09587	7.31405
001-026_T0_COL_LP_5p_N1__AAAGTAGGTCCAAGTT-1	-0.235762	6.84189
001-026_T0_COL_LP_5p_N1__AACACGTGTCGCATAT-1	-0.497663	7.06033
001-026_T0_COL_LP_5p_N1__TAAGTGCGTTATCCGA-1	-0.187493	6.84666
001-026_T0_COL_LP_5p_N1__AGCGTATCAAACTGCT-1	-0.172237	6.85418
001-026_T0_COL_LP_5p_N1__CAGAGAGCATCCCACT-1	11.3585	11.2455
001-026_T0_COL_LP_5p_N1__CGCGTTTTCAACGGCC-1	11.2957	9.56999
001-026_T0_COL_LP_5p_N1__GTGTGCGTCCTGCTTG-1	1.30523	9.5801
001-026_T0_COL_LP_5p_N1__ACATACGGTACCTACA-1	1.26989	3.97686
001-026_T0_COL_LP_5p_N1__TAGACCAAGCCCAATT-1	-0.15775	6.71973
001-026_T0_COL_LP_5p_N1__GTAGGCCGTTAAAGAC-1	0.033645	6.41635
001-026_T0_COL_LP_5p_N1__CTCAGAATCTAACTTC-1	-0.293281	6.96245
001-026_T0_COL_LP_5p_N1__ATGGGAGGTTCCATGA-1	-0.179793	6.81319
001-026_T0_COL_LP_5p_N1__AGCAGCCTCAGCTCGG-1	-0.115863	6.79856
001-026_T0_COL_LP_5p_N1__AGAGCGAAGGACATTA-1	-0.0458639	6.79297
001-026_T0_COL_LP_5p_N1__TGGCGCAGTAATAGCA-1	11.4408	9.85406
001-026_T0_COL_LP_5p_N1__CGGAGTCAGTGTTTGC-1	-0.255524	7.20076
001-026_T0_COL_LP_5p_N1__GCTGCTTAGTGTTGAA-1	6.38022	7.26248
001-026_T0_COL_LP_5p_N1__CGCCAAGTCATGTCCC-1	2.13942	4.02023
001-026_T0_COL_LP_5p_N1__ACGGCCAGTCTCATCC-1	10.8909	9.56881
001-026_T0_COL_LP_5p_N1__GGGCACTAGGGCTTGA-1	-0.197278	6.82962
001-026_T0_COL_LP_5p_N1__GTATCTTTCAAAGTAG-1	-0.531478	7.06481
001-026_T0_COL_LP_5p_N1__AGGTCCGAGGTGACCA-1	-0.160801	6.85909
001-026_T0_COL_LP_5p_N1__TGGTTCCGTGAGGGTT-1	9.91076	1.68356
001-026_T0_COL_LP_5p_N1__CTCGTACGTGTGGTTT-1	11.3088	8.05251
001-026_T0_COL_LP_5p_N1__TGACTTTCAATGCCAT-1	-0.135807	6.80408
001-026_T0_COL_LP_5p_N1__AGCAGCCAGAGATGAG-1	11.5238	8.20391
001-026_T0_COL_LP_5p_N1__ACTGAACGTACTCAAC-1	-0.240996	6.87277
001-026_T0_COL_LP_5p_N1__TCAACGAGTTCGTGAT-1	11.1944	9.40469
001-026_T0_COL_LP_5p_N1__CGCGTTTCATATACGC-1	-0.497238	6.97733
001-026_T0_COL_LP_5p_N1__CTCAGAATCCGCGCAA-1	-0.18076	6.74857
001-026_T0_COL_LP_5p_N1__GTGCAGCAGGGTTCCC-1	-0.326554	6.75597
001-026_T0_COL_LP_5p_N1__TTCGGTCCAAGGTTCT-1	11.3819	11.1255
001-026_T0_COL_LP_5p_N1__CTGATAGAGGTAAACT-1	10.3035	1.66066
001-026_T0_COL_LP_5p_N1__CGGCTAGGTGTCGCTG-1	-0.426362	7.03529
001-026_T0_COL_LP_5p_N1__TATGCCCGTAAGGATT-1	1.80715	4.0037
001-026_T0_COL_LP_5p_N1__TGCTGCTGTCAAAGCG-1	-0.273082	6.9062
001-026_T0_COL_LP_5p_N1__TCGCGTTCACCCATTC-1	-0.354697	6.95229
001-026_T0_COL_LP_5p_N1__CACACAAGTCTAGCCG-1	-0.218679	6.88696
001-026_T0_COL_LP_5p_N1__TACTCGCAGGAATGGA-1	11.4567	10.5769
001-026_T0_COL_LP_5p_N1__AATCGGTAGCTTTGGT-1	-0.186915	6.92422
001-026_T0_COL_LP_5p_N1__CAGCAGCTCCACGTTC-1	-0.651902	7.17394
001-026_T0_COL_LP_5p_N1__CGTGTCTTCAGGTTCA-1	11.5292	9.93293
001-026_T0_COL_LP_5p_N1__TGCTACCAGCAGCGTA-1	0.157239	5.20236
001-026_T0_COL_LP_5p_N1__GGGTCTGGTTCGCTAA-1	-0.312518	6.86084
001-026_T0_COL_LP_5p_N1__CACAGGCTCTATCGCC-1	-0.269625	6.88479
001-026_T0_COL_LP_5p_N1__CACAAACTCCTGCAGG-1	1.4492	3.97283
001-026_T0_COL_LP_5p_N1__CTCGGGATCAGCATGT-1	-0.220024	6.78109
001-026_T0_COL_LP_5p_N1__GTTCTCGAGGTGGGTT-1	-0.219584	6.81428
001-026_T0_COL_LP_5p_N1__TGTGTTTCACGTCAGC-1	1.41659	4.07153
001-026_T0_COL_LP_5p_N1__TGCTGCTAGCCACGCT-1	1.43535	4.06477
001-026_T0_COL_LP_5p_N1__CGTCACTCAAATCCGT-1	-0.17566	6.82318
001-026_T0_COL_LP_5p_N1__GATCGCGCAGGTCGTC-1	1.33879	3.95701
001-026_T0_COL_LP_5p_N1__AGGGTGAGTGCCTGGT-1	-0.152795	6.84345
001-026_T0_COL_LP_5p_N1__TACCTTACACTGTCGG-1	-0.19703	6.79163
001-026_T0_COL_LP_5p_N1__GTGCAGCGTGCACTTA-1	1.53148	4.01067
001-026_T0_COL_LP_5p_N1__GAACATCTCGCAGGCT-1	-0.215437	6.8632
001-026_T0_COL_LP_5p_N1__CGCGGTATCGGTGTCG-1	-0.546758	7.10133
001-026_T0_COL_LP_5p_N1__GCAGCCAAGCCAGTTT-1	-0.25798	6.75766
001-026_T0_COL_LP_5p_N1__TCTCATAAGTGCTGCC-1	-0.522876	7.14906
001-026_T0_COL_LP_5p_N1__TGCCAAAAGTAGATGT-1	10.1843	1.73436
001-026_T0_COL_LP_5p_N1__CAAGTTGAGGGTTTCT-1	-0.310873	6.82374
001-026_T0_COL_LP_5p_N1__CTGTTTAAGCTCCCAG-1	11.5354	8.41221
001-026_T0_COL_LP_5p_N1__GTTTCTAAGTTGTCGT-1	-0.264975	6.925
001-026_T0_COL_LP_5p_N1__AAATGCCTCTATCCTA-1	6.14892	7.26148
001-026_T0_COL_LP_5p_N1__ACGGGTCTCTGCTTGC-1	1.54085	4.08608
001-026_T0_COL_LP_5p_N1__CGGGTCACAGTTCATG-1	-0.346111	6.86836
001-026_T0_COL_LP_5p_N1__TCAGCAAGTCAAACTC-1	-0.521857	7.04057
001-026_T0_COL_LP_5p_N1__CCTTCGAGTGAGGCTA-1	-0.301462	6.79847
001-026_T0_COL_LP_5p_N1__CATTCGCCAATGAAAC-1	11.5439	11.0459
001-026_T0_COL_LP_5p_N1__AACTGGTAGCCCAACC-1	1.3626	3.42154
001-026_T0_COL_LP_5p_N1__GTCTTCGGTATTAGCC-1	-0.555111	6.99672
001-026_T0_COL_LP_5p_N1__GTTAAGCTCGTACGGC-1	-0.344945	6.75779
001-026_T0_COL_LP_5p_N1__GCGACCACATGCCTTC-1	-0.202705	6.85801
001-026_T0_COL_LP_5p_N1__TGGCCAGCAGTCTTCC-1	11.32	11.1767
001-026_T0_COL_LP_5p_N1__CCCAATCTCAACGAAA-1	10.2205	1.81672
001-026_T0_COL_LP_5p_N1__GATCGTAAGCTAGTTC-1	-0.246999	6.83372
001-026_T0_COL_LP_5p_N1__ACGGGCTGTTCCACGG-1	-0.200569	6.88433
001-026_T0_COL_LP_5p_N1__AAGACCTGTTACCGAT-1	-0.111604	6.75704
001-026_T0_COL_LP_5p_N1__CAACTAGAGATCGGGT-1	-0.234489	6.82446
001-026_T0_COL_LP_5p_N1__CAACTAGCATCGGTTA-1	-0.420817	6.93685
001-026_T0_COL_LP_5p_N1__CGCTATCTCCGTTGCT-1	1.46318	3.94937
001-026_T0_COL_LP_5p_N1__TCACGAACACCGTTGG-1	-0.422603	6.99233
001-026_T0_COL_LP_5p_N1__AACTGGTCACTATCTT-1	-0.49222	6.87755
001-026_T0_COL_LP_5p_N1__AAGGTTCTCTGGTGTA-1	1.42394	4.11294
001-026_T0_COL_LP_5p_N1__CAGCCGAGTGGTCCGT-1	-0.321263	6.82241
001-026_T0_COL_LP_5p_N1__GGGTCTGGTCGAGTTT-1	1.34874	3.95068
001-026_T0_COL_LP_5p_N1__ATCATGGAGCAGCGTA-1	1.4302	4.00066
001-026_T0_COL_LP_5p_N1__ATTGGTGTCTTTCCTC-1	1.36223	4.03147
001-026_T0_COL_LP_5p_N1__ACTGAACCAGTGGGAT-1	11.2609	10.7015
001-026_T0_COL_LP_5p_N1__GATCAGTTCTCAACTT-1	-0.460913	7.1361
001-026_T0_COL_LP_5p_N1__GGGCATCCATGTAGTC-1	1.41061	6.50762
001-026_T0_COL_LP_5p_N1__GATCGATAGATGTAAC-1	6.40474	6.39038
001-026_T0_COL_LP_5p_N1__CTCGTACAGTTTGCGT-1	-0.470752	6.94319
001-026_T0_COL_LP_5p_N1__TTCCCAGCAAGCCTAT-1	0.639144	5.08317
001-026_T0_COL_LP_5p_N1__CAAGATCCAAGACACG-1	-0.51575	7.134
001-026_T0_COL_LP_5p_N1__ATCTACTTCTTAGCCC-1	-0.622385	7.53172
001-026_T0_COL_LP_5p_N1__TACGGGCTCGGCTACG-1	1.58663	3.99073
001-026_T0_COL_LP_5p_N1__TCTTTCCTCAACGCTA-1	-0.306232	6.83612
001-026_T0_COL_LP_5p_N1__AGCGGTCAGCACAGGT-1	1.58689	3.7061
001-026_T0_COL_LP_5p_N1__ACAGCTAAGAGCTATA-1	-0.253433	6.91416
001-026_T0_COL_LP_5p_N1__CTGAAACGTTTGCATG-1	11.7588	8.42151
001-026_T0_COL_LP_5p_N1__CTGATAGCAACTTGAC-1	-0.301118	6.90036
001-026_T0_COL_LP_5p_N1__CTTAACTAGCGTAGTG-1	-0.258295	6.81121
001-026_T0_COL_LP_5p_N1__CAGCTGGGTCACAAGG-1	11.7112	8.37749
001-026_T0_COL_LP_5p_N1__TCGCGTTTCGCCATAA-1	-0.16011	6.85138
001-026_T0_COL_LP_5p_N1__ATAGACCTCCAGAGGA-1	-0.100521	6.87137
001-026_T0_COL_LP_5p_N1__CTGCCTATCGAATGCT-1	-0.355159	6.73429
001-026_T0_COL_LP_5p_N1__AAAGATGCATCTGGTA-1	-0.198554	6.81764
001-026_T0_COL_LP_5p_N1__CGGAGCTAGTGAACGC-1	-0.262812	6.83174
001-026_T0_COL_LP_5p_N1__ACGGGCTAGGCCCGTT-1	1.2802	3.51476
001-026_T0_COL_LP_5p_N1__CAACCTCCACATCCGG-1	-0.427522	6.95097
001-026_T0_COL_LP_5p_N1__TATCAGGGTCTAGCCG-1	1.61374	3.67257
001-026_T0_COL_LP_5p_N1__CTAATGGAGTGTCCCG-1	-0.497641	7.16552
001-026_T0_COL_LP_5p_N1__TAAGAGAAGTCGCCGT-1	-0.476047	7.02764
001-026_T0_COL_LP_5p_N1__GAACATCGTCACCTAA-1	-0.384973	6.87564
001-026_T0_COL_LP_5p_N1__TCAGATGTCTCTAGGA-1	11.4345	9.85872
001-026_T0_COL_LP_5p_N1__TAGACCAAGAGATGAG-1	-0.310774	6.86918
001-026_T0_COL_LP_5p_N1__CTGCTGTTCTGGTGTA-1	12.5166	10.2464
001-026_T0_COL_LP_5p_N1__TACTTACGTTCATGGT-1	-0.235839	6.85694
001-026_T0_COL_LP_5p_N1__GCGCGATAGTTACGGG-1	1.55365	4.05127
001-026_T0_COL_LP_5p_N1__ACTGTCCGTTCGTGAT-1	10.2442	1.69442
001-026_T0_COL_LP_5p_N1__CACCACTGTACACCGC-1	1.27481	3.82974
001-026_T0_COL_LP_5p_N1__GTATTCTAGCGATATA-1	11.4534	9.67179
001-026_T0_COL_LP_5p_N1__GCTCCTATCGGCCGAT-1	-0.357837	6.88547
001-026_T0_COL_LP_5p_N1__GATCAGTCAGACAAAT-1	-0.232036	6.83131
001-026_T0_COL_LP_5p_N1__GCGCAGTTCGCAAACT-1	-0.177998	6.72582
001-026_T0_COL_LP_5p_N1__CATATTCCAAGCCGCT-1	-0.41614	7.04521
001-026_T0_COL_LP_5p_N1__CGCTATCAGGTTACCT-1	11.5809	10.9191
001-026_T0_COL_LP_5p_N1__AGAGCGACAATAGAGT-1	-0.267267	6.85344
001-026_T0_COL_LP_5p_N1__TTTCCTCGTAGCCTAT-1	-0.369437	6.95339
001-026_T0_COL_LP_5p_N1__ACTATCTTCCAGAGGA-1	-0.283429	6.86707
001-026_T0_COL_LP_5p_N1__AGCAGCCGTCGACTAT-1	11.5787	8.33143
001-026_T0_COL_LP_5p_N1__GAAATGACATTAGGCT-1	-0.279111	6.85809
001-026_T0_COL_LP_5p_N1__TATGCCCAGGCCCTCA-1	-0.216578	6.88725
001-026_T0_COL_LP_5p_N1__GTGCAGCAGGTTACCT-1	-0.231344	6.82371
001-026_T0_COL_LP_5p_N1__GGATTACAGAAGGCCT-1	1.19353	8.77985
001-026_T0_COL_LP_5p_N1__CTGAAGTTCCTCAACC-1	-0.684412	7.21995
001-026_T0_COL_LP_5p_N1__CATATTCCAAGCTGTT-1	1.6643	3.84188
001-026_T0_COL_LP_5p_N1__ATCTACTCATCTGGTA-1	11.8889	8.31208
001-026_T0_COL_LP_5p_N1__CGGAGCTCATGCGCAC-1	11.4181	8.8545
001-026_T0_COL_LP_5p_N1__TGGCTGGGTAGCTTGT-1	1.77468	3.96003
001-026_T0_COL_LP_5p_N1__CGAACATTCGGTTAAC-1	6.33796	7.28522
001-026_T0_COL_LP_5p_N1__TTGCCGTGTGCAGACA-1	10.1063	1.37246
001-026_T0_COL_LP_5p_N1__CTCGGGATCCACTGGG-1	1.49849	3.97745
001-026_T0_COL_LP_5p_N1__TGAGCATTCTTCATGT-1	1.40504	3.89341
001-026_T0_COL_LP_5p_N1__CCTAAAGAGATCGGGT-1	-0.228025	6.69674
001-026_T0_COL_LP_5p_N1__GGCCGATTCTCCAACC-1	-0.134587	6.79259
001-026_T0_COL_LP_5p_N1__AGGGAGTAGCTACCTA-1	1.557	3.98667
001-026_T0_COL_LP_5p_N1__CTAACTTCATGCCTTC-1	10.0219	1.45797
001-026_T0_COL_LP_5p_N1__ACACCAATCATTTGGG-1	11.9411	8.43343
001-026_T0_COL_LP_5p_N1__TGATTTCTCGTCCGTT-1	-0.492395	7.09238
001-026_T0_COL_LP_5p_N1__CTCGGAGAGCCAGAAC-1	-0.27393	6.75168
001-026_T0_COL_LP_5p_N1__TGCTACCGTTAAGAAC-1	-0.33217	6.97154
001-026_T0_COL_LP_5p_N1__GTCTTCGAGGCCCTCA-1	1.5876	10.5234
001-026_T0_COL_LP_5p_N1__ACATCAGGTCAAGCGA-1	-0.479902	6.91864
001-026_T0_COL_LP_5p_N1__CCACGGATCAGGCGAA-1	-0.204355	6.89769
001-026_T0_COL_LP_5p_N1__GGAAAGCCACGACGAA-1	-0.35172	6.91533
001-026_T0_COL_LP_5p_N1__TACGGTAGTAATCGTC-1	1.12587	3.62099
001-026_T0_COL_LP_5p_N1__GCGGGTTTCCAATGGT-1	1.70626	3.98274
001-026_T0_COL_LP_5p_N1__TGGTTAGCAATGAATG-1	1.62591	3.9707
001-026_T0_COL_LP_5p_N1__CCTTCCCAGTCCAGGA-1	-0.209213	6.83186
001-026_T0_COL_LP_5p_N1__AGATTGCAGTATTGGA-1	11.7691	9.8482
001-026_T0_COL_LP_5p_N1__TACACGAGTACATCCA-1	-0.144761	6.79195
001-026_T0_COL_LP_5p_N1__AAGGAGCGTCCGACGT-1	-0.363547	6.76038
001-026_T0_COL_LP_5p_N1__CACAGTAGTACCGCTG-1	1.96346	3.64636
001-026_T0_COL_LP_5p_N1__CCGTTCATCTTATCTG-1	-0.190744	6.87407
001-026_T0_COL_LP_5p_N1__ATCATGGAGACAAGCC-1	1.53355	3.91775
001-026_T0_COL_LP_5p_N1__ACGTCAAGTACCCAAT-1	-0.428675	6.91601
001-026_T0_COL_LP_5p_N1__AGAGCGATCGACGGAA-1	-0.291687	6.9184
001-026_T0_COL_LP_5p_N1__GAACATCCAAGGACAC-1	11.52	11.0012
001-026_T0_COL_LP_5p_N1__GTGGGTCCATTAGCCA-1	10.301	1.88417
001-026_T0_COL_LP_5p_N1__CTCGAAAGTCTAGAGG-1	-0.368024	6.90318
001-026_T0_COL_LP_5p_N1__CCTTCGAGTCGTCTTC-1	-0.241167	6.80945
001-026_T0_COL_LP_5p_N1__CATCAGACAACTGGCC-1	11.4127	9.87497
001-026_T0_COL_LP_5p_N1__ACTGAGTGTACTCTCC-1	2.89758	3.75427
001-026_T0_COL_LP_5p_N1__CGTGTAAGTCCTCCAT-1	-0.486176	7.0716
001-026_T0_COL_LP_5p_N1__CAGGTGCGTGCGAAAC-1	0.00925476	5.19053
001-026_T0_COL_LP_5p_N1__TGGACGCTCTTCGAGA-1	-0.4014	6.92097
001-026_T0_COL_LP_5p_N1__ATAACGCTCGGAATCT-1	-0.134592	6.85388
001-026_T0_COL_LP_5p_N1__GGGTCTGTCTGGCGAC-1	1.39604	9.67749
001-026_T0_COL_LP_5p_N1__ATTGGTGTCCCTTGTG-1	-0.348855	6.9782
001-026_T0_COL_LP_5p_N1__CATCGGGTCTTTAGTC-1	1.31275	4.10078
001-026_T0_COL_LP_5p_N1__GTGCATAGTAGGCTGA-1	2.89687	3.67669
001-026_T0_COL_LP_5p_N1__GTGCTTCCAGACTCGC-1	-0.252123	6.92578
001-026_T0_COL_LP_5p_N1__GTTAAGCTCGCGGATC-1	-0.183699	6.81899
001-026_T0_COL_LP_5p_N1__CTGCGGAAGATGCGAC-1	-0.251293	6.90925
001-026_T0_COL_LP_5p_N1__CATTCGCAGTGCCAGA-1	11.665	8.62797
001-026_T0_COL_LP_5p_N1__GTAGTCACATCGATGT-1	-0.335565	6.87033
001-026_T0_COL_LP_5p_N1__TGCCAAAGTCATTAGC-1	-0.473568	7.10611
001-026_T0_COL_LP_5p_N1__GGCGTGTGTTCTGAAC-1	1.47069	4.03481
001-026_T0_COL_LP_5p_N1__GGGTTGCAGACGCAAC-1	2.93041	3.67486
001-026_T0_COL_LP_5p_N1__CATTATCTCTGAGGGA-1	1.64432	3.79763
001-026_T0_COL_LP_5p_N1__AGTTGGTAGATGTGGC-1	9.93246	1.47853
001-026_T0_COL_LP_5p_N1__CCACGGACAAGGACTG-1	10.2636	1.78263
001-026_T0_COL_LP_5p_N1__CTCGGGAGTGTTTGTG-1	1.37442	4.00066
001-026_T0_COL_LP_5p_N1__CACACTCGTGATGTGG-1	10.0294	1.47795
001-026_T0_COL_LP_5p_N1__CGTCCATCAACTGCGC-1	1.37006	4.00665
001-026_T0_COL_LP_5p_N1__AGATCTGCAGCTGCAC-1	10.2143	1.88162
001-026_T0_COL_LP_5p_N1__GCATACAGTTAAAGAC-1	-0.24709	6.9558
001-026_T0_COL_LP_5p_N1__CGTCACTAGCATCATC-1	10.1336	1.59615
001-026_T0_COL_LP_5p_N1__ATCACGATCCTCAACC-1	11.5341	11.0077
001-026_T0_COL_LP_5p_N1__ATCTACTAGCTAAACA-1	1.6297	3.92028
001-026_T0_COL_LP_5p_N1__TGTTCCGAGCTGAACG-1	1.6659	10.0657
001-026_T0_COL_LP_5p_N1__ACGGGCTTCTGGCGAC-1	1.53964	3.94055
001-026_T0_COL_LP_5p_N1__ATCACGAGTGTCTGAT-1	10.1798	1.78254
001-026_T0_COL_LP_5p_N1__GTAACTGAGCAGATCG-1	11.1642	9.34295
001-026_T0_COL_LP_5p_N1__CCTCTGATCTCGTATT-1	10.1101	1.52713
001-026_T0_COL_LP_5p_N1__AGATTGCTCTGATACG-1	-0.269221	6.85252
001-026_T0_COL_LP_5p_N1__TACTTACTCAACTCTT-1	1.59377	3.96662
001-026_T0_COL_LP_5p_N1__GTAACTGGTCGTTGTA-1	1.61283	3.93788
001-026_T0_COL_LP_5p_N1__TGCCAAATCGGTTAAC-1	1.6372	3.98042
001-026_T0_COL_LP_5p_N1__TTCTTAGGTAATAGCA-1	2.85814	3.64577
001-026_T0_COL_LP_5p_N1__CTAGTGAGTTAGATGA-1	11.1685	9.5327
001-026_T0_COL_LP_5p_N1__CTCGGAGCATTGCGGC-1	1.50429	4.01539
001-026_T0_COL_LP_5p_N1__AATCGGTCACGCTTTC-1	10.2923	1.24843
001-026_T0_COL_LP_5p_N1__CGGGTCACAGTATAAG-1	10.3159	1.72309
001-026_T0_COL_LP_5p_N1__GCATGTAAGTCAATAG-1	1.82969	4.17796
001-026_T0_COL_LP_5p_N1__GTCACGGTCTTCATGT-1	10.1564	1.74233
001-026_T0_COL_LP_5p_N1__CTAACTTAGTGAACAT-1	1.60304	3.82552
001-026_T0_COL_LP_5p_N1__GGACGTCTCAGGTTCA-1	1.55341	4.02351
001-026_T0_COL_LP_5p_N1__AAGGTTCGTTCTGGTA-1	-0.223513	7.08227
001-026_T0_COL_LP_5p_N1__TGCTGCTGTATTCTCT-1	1.54563	3.93525
001-026_T0_COL_LP_5p_N1__TAAGAGACAAAGTCAA-1	-0.350417	6.933
001-026_T0_COL_LP_5p_N1__ACGGGCTTCACATGCA-1	-0.194542	6.83194
001-026_T0_COL_LP_5p_N1__CATATTCGTGTAATGA-1	-0.503187	5.28985
001-026_T0_COL_LP_5p_N1__TTAGTTCGTTATCCGA-1	1.71376	3.9548
001-026_T0_COL_LP_5p_N1__CTACCCAAGCTCCTTC-1	10.0415	1.48705
001-026_T0_COL_LP_5p_N1__GCTTGAACATAACCTG-1	10.1971	1.77272
001-026_T0_COL_LP_5p_N1__GCTGCTTTCACCCTCA-1	-0.323467	6.82429
001-026_T0_COL_LP_5p_N1__GACGCGTCAAGAGTCG-1	-0.413753	6.749
001-026_T0_COL_LP_5p_N1__GTGTGCGAGTCGAGTG-1	1.57153	3.86652
001-026_T0_COL_LP_5p_N1__TCCCGATTCCAAATGC-1	1.41935	4.02282
001-026_T0_COL_LP_5p_N1__GACCTGGTCTTATCTG-1	1.53492	4.04254
001-026_T0_COL_LP_5p_N1__GATCAGTCAGTGACAG-1	-0.335371	6.96154
001-026_T0_COL_LP_5p_N1__TTTCCTCTCTTGCATT-1	10.1887	1.82696
001-026_T0_COL_LP_5p_N1__AGTGTCACAGGACCCT-1	11.0997	9.45911
001-026_T0_COL_LP_5p_N1__ACGATGTCACTGAAGG-1	-0.265609	6.85042
001-026_T0_COL_LP_5p_N1__GGCAATTTCAGAGCTT-1	1.61475	3.8358
001-026_T0_COL_LP_5p_N1__AGGTCATGTCGAGTTT-1	1.46525	9.84472
001-026_T0_COL_LP_5p_N1__TTTACTGAGGAGTACC-1	11.4971	10.5097
001-026_T0_COL_LP_5p_N1__AACTCCCTCTACGAGT-1	11.4906	10.9335
001-026_T0_COL_LP_5p_N1__ACACCCTTCCTTCAAT-1	1.5299	3.91343
001-026_T0_COL_LP_5p_N1__CATGCCTGTGCATCTA-1	10.1286	1.1828
001-026_T0_COL_LP_5p_N1__TCAGCTCGTTCAGCGC-1	10.1698	1.60691
001-026_T0_COL_LP_5p_N1__AGCATACGTTCAACCA-1	-0.240023	6.91049
001-026_T0_COL_LP_5p_N1__CGTTGGGCATGACATC-1	10.2569	1.80415
001-026_T0_COL_LP_5p_N1__CACACCTAGAGTCTGG-1	10.1189	1.68889
001-026_T0_COL_LP_5p_N1__AAATGCCGTACGAAAT-1	-0.0581713	6.96657
001-026_T0_COL_LP_5p_N1__AACTGGTTCGCGGATC-1	11.505	9.97013
001-026_T0_COL_LP_5p_N1__GGTGTTAAGAGTCGGT-1	1.5136	3.65614
001-026_T0_COL_LP_5p_N1__GGGTTGCTCAGCACAT-1	6.69096	6.54192
001-026_T0_COL_LP_5p_N1__GGACATTCAGGCTGAA-1	1.3083	9.81401
001-026_T0_COL_LP_5p_N1__TCTTTCCCACATCCGG-1	-0.377567	6.97272
001-026_T0_COL_LP_5p_N1__CATGGCGTCTCCCTGA-1	-0.196997	6.87792
001-026_T0_COL_LP_5p_N1__ACATCAGCAGGGTATG-1	-0.562721	7.20429
001-026_T0_COL_LP_5p_N1__CATCAGATCGGAAACG-1	1.34157	4.1619
001-026_T0_COL_LP_5p_N1__GCCAAATCATCTATGG-1	-0.206591	6.76524
001-026_T0_COL_LP_5p_N1__TTGCGTCAGGCATGTG-1	10.1304	1.56067
001-026_T0_COL_LP_5p_N1__ACGTCAATCAAGGCTT-1	10.194	1.7128
001-026_T0_COL_LP_5p_N1__AGGTCCGGTACTCTCC-1	10.2822	1.69084
001-026_T0_COL_LP_5p_N1__GCTGGGTTCGTAGATC-1	0.993436	9.41676
001-026_T0_COL_LP_5p_N1__GTCAAGTCAGATCGGA-1	-0.174218	6.92537
001-026_T0_COL_LP_5p_N1__TCAGATGTCGAGAACG-1	-0.60769	6.5871
001-026_T0_COL_LP_5p_N1__TCGCGAGGTCAGAAGC-1	11.6047	11.2442
001-026_T0_COL_LP_5p_N1__TACTCGCGTGCTTCTC-1	2.03406	4.00031
001-026_T0_COL_LP_5p_N1__TGCCCATCATGCAACT-1	10.2815	1.87665
001-026_T0_COL_LP_5p_N1__ACGAGCCTCTCTTATG-1	2.89847	3.48678
001-026_T0_COL_LP_5p_N1__GCATGTATCACTTATC-1	10.0945	1.60271
001-026_T0_COL_LP_5p_N1__CTGGTCTTCTCATTCA-1	6.24863	7.13823
001-026_T0_COL_LP_5p_N1__CCGGGATCAGTCTTCC-1	-0.799862	7.19264
001-026_T0_COL_LP_5p_N1__CTGATAGCAGATGGGT-1	10.136	1.69594
001-026_T0_COL_LP_5p_N1__TGTCCCAGTATATCCG-1	-0.345654	6.86824
001-026_T0_COL_LP_5p_N1__CAACTAGTCAATAAGG-1	-0.607402	6.78004
001-026_T0_COL_LP_5p_N1__ACTGAGTAGGTGCACA-1	6.62128	5.44363
001-026_T0_COL_LP_5p_N1__CAAGGCCCAGCATACT-1	-0.173131	6.80899
001-026_T0_COL_LP_5p_N1__TGGTTCCGTCATATCG-1	10.0721	1.8665
001-026_T0_COL_LP_5p_N1__GTAGGCCAGAATTCCC-1	1.91788	4.0315
001-026_T0_COL_LP_5p_N1__ACGGGCTAGTACGTTC-1	1.63719	3.24265
001-026_T0_COL_LP_5p_N1__AGTGAGGCACACGCTG-1	10.012	1.46881
001-026_T0_COL_LP_5p_N1__AGTCTTTGTAGCGTCC-1	10.292	1.61409
001-026_T0_COL_LP_5p_N1__CGTTAGAAGGCCGAAT-1	-0.241358	6.91769
001-026_T0_COL_LP_5p_N1__AGACGTTCAAGGACAC-1	10.1031	1.68476
001-026_T0_COL_LP_5p_N1__AAGGAGCCATGTCCTC-1	-0.540279	7.13088
001-026_T0_COL_LP_5p_N1__TACCTTAGTTATGCGT-1	1.35683	3.99275
001-026_T0_COL_LP_5p_N1__CATATGGAGGGTATCG-1	-0.275101	7.02691
001-026_T0_COL_LP_5p_N1__CACAAACCATTGGGCC-1	11.835	8.36817
001-026_T0_COL_LP_5p_N1__AAGGCAGGTCACTTCC-1	-0.378406	6.95876
001-026_T0_COL_LP_5p_N1__CCACGGAGTAGCTAAA-1	10.205	1.75669
001-026_T0_COL_LP_5p_N1__TCGAGGCCAGTAACGG-1	1.53412	4.05209
001-026_T0_COL_LP_5p_N1__TGCACCTAGTGATCGG-1	10.0189	1.67709
001-026_T0_COL_LP_5p_N1__ACACCAAGTGTATGGG-1	11.3888	11.3119
001-026_T0_COL_LP_5p_N1__CTCGGGACATTACCTT-1	10.0951	1.63726
001-026_T0_COL_LP_5p_N1__ATAAGAGTCGTGGGAA-1	-0.179164	6.83035
001-026_T0_COL_LP_5p_N1__GGGCATCCATGTCTCC-1	11.3757	11.2332
001-026_T0_COL_LP_5p_N1__TACCTATAGACAAGCC-1	10.2107	1.52721
001-026_T0_COL_LP_5p_N1__CATCCACAGCGCTCCA-1	1.67494	3.9716
001-026_T0_COL_LP_5p_N1__AAGCCGCAGTCGAGTG-1	10.2864	1.58913
001-026_T0_COL_LP_5p_N1__GAGGTGATCTGGCGTG-1	6.19604	7.23261
001-026_T0_COL_LP_5p_N1__ACGAGGACACACAGAG-1	2.83054	3.79023
001-026_T0_COL_LP_5p_N1__GTTAAGCTCAGCATGT-1	11.7353	8.39563
001-026_T0_COL_LP_5p_N1__ACATACGAGGCTACGA-1	2.31166	3.83724
001-026_T0_COL_LP_5p_N1__TTCTTAGAGGCTAGGT-1	-0.43984	6.93119
001-026_T0_COL_LP_5p_N1__ATTTCTGAGTGGGCTA-1	-0.613972	7.05884
001-026_T0_COL_LP_5p_N1__TAGACCAGTAAATACG-1	10.3217	1.19563
001-026_T0_COL_LP_5p_N1__TACTTACGTATTAGCC-1	2.57474	3.66287
001-026_T0_COL_LP_5p_N1__ATCATCTGTAAACGCG-1	1.99079	3.97897
001-026_T0_COL_LP_5p_N1__TCTCTAATCGGCCGAT-1	-0.194666	6.72649
001-026_T0_COL_LP_5p_N1__GTGGGTCAGCGAAGGG-1	6.63815	5.40488
001-026_T0_COL_LP_5p_N1__AGCTCCTCAGTATAAG-1	11.7071	8.53669
001-026_T0_COL_LP_5p_N1__GATCGATGTCTCCATC-1	1.83029	4.11887
001-026_T0_COL_LP_5p_N1__TCGGTAATCGTAGATC-1	11.6668	8.24141
001-026_T0_COL_LP_5p_N1__GTTCATTTCGCGTAGC-1	11.1401	9.25899
001-026_T0_COL_LP_5p_N1__CCATTCGAGCGTAGTG-1	1.48131	4.07087
001-026_T0_COL_LP_5p_N1__CGACTTCAGATCCCGC-1	2.61356	3.80234
001-026_T0_COL_LP_5p_N1__GCGCAGTTCTTTACAC-1	1.77163	3.52107
001-026_T0_COL_LP_5p_N1__ACTTTCAGTCGACTAT-1	-0.164779	6.83529
001-026_T0_COL_LP_5p_N1__ATCATCTGTTAAAGTG-1	10.13	1.624
001-026_T0_COL_LP_5p_N1__CTCGAAAGTAGAAAGG-1	-0.162785	6.85491
001-026_T0_COL_LP_5p_N1__CGATCGGGTCCCGACA-1	-0.157104	7.01607
001-026_T0_COL_LP_5p_N1__TACTCGCAGCTAACAA-1	-0.679984	7.18454
001-026_T0_COL_LP_5p_N1__CATGGCGCATCAGTAC-1	1.80965	3.79409
001-026_T0_COL_LP_5p_N1__CGAACATTCGAGAGCA-1	1.95802	4.14231
001-026_T0_COL_LP_5p_N1__ATGGGAGCACAACGTT-1	10.2473	1.899
001-026_T0_COL_LP_5p_N1__CTAACTTGTCGAATCT-1	2.11498	4.00426
001-026_T0_COL_LP_5p_N1__GTGTTAGGTAACGTTC-1	11.1127	9.36373
001-026_T0_COL_LP_5p_N1__GGTGTTAGTAGAAAGG-1	-0.160705	6.87449
001-026_T0_COL_LP_5p_N1__TCGCGTTCATACTCTT-1	-0.462873	7.05471
001-026_T0_COL_LP_5p_N1__GTGGGTCCAGCCTATA-1	9.89068	0.915826
001-026_T0_COL_LP_5p_N1__CGTGAGCGTTCCGGCA-1	1.67381	4.04644
001-026_T0_COL_LP_5p_N1__GACGTGCTCATTCACT-1	-0.390081	6.94944
001-026_T0_COL_LP_5p_N1__ATCATCTCAGTTCCCT-1	2.10649	3.9579
001-026_T0_COL_LP_5p_N1__TATCAGGCAAGCCCAC-1	10.0966	1.84636
001-026_T0_COL_LP_5p_N1__CGCTGGATCACGAAGG-1	10.0998	1.88144
001-026_T0_COL_LP_5p_N1__AATCGGTGTTCTGTTT-1	-0.252992	6.88505
001-026_T0_COL_LP_5p_N1__CGAGAAGTCTCGCTTG-1	2.00821	4.13038
001-026_T0_COL_LP_5p_N1__GTCACGGGTGCTCTTC-1	-0.108994	5.08756
001-026_T0_COL_LP_5p_N1__CCCTCCTGTGACTACT-1	2.16011	3.87425
001-026_T0_COL_LP_5p_N1__CGTTCTGAGGCTAGCA-1	10.4792	1.13784
001-026_T0_COL_LP_5p_N1__CAACCAACATGCCCGA-1	-0.222391	6.75911
001-026_T0_COL_LP_5p_N1__GGGCATCTCAGTCAGT-1	-0.400837	6.94397
001-026_T0_COL_LP_5p_N1__ACGTCAAGTTCACCTC-1	1.8814	4.08354
001-026_T0_COL_LP_5p_N1__TCAGGTATCGCACTCT-1	10.7079	9.38043
001-026_T0_COL_LP_5p_N1__TGGTTAGTCCACGAAT-1	10.0989	1.59187
001-026_T0_COL_LP_5p_N1__CACAAACGTCGTGGCT-1	1.60762	3.97912
001-026_T0_COL_LP_5p_N1__CGAACATAGTACGCCC-1	2.06117	4.01564
001-026_T0_COL_LP_5p_N1__ACACCCTCAAACAACA-1	10.0948	1.75532
001-026_T0_COL_LP_5p_N1__GAGTCCGTCTAACTCT-1	1.74035	3.87881
001-026_T0_COL_LP_5p_N1__CGTCAGGCACCGTTGG-1	1.6956	3.76256
001-026_T0_COL_LP_5p_N1__TACGGATTCGGTCCGA-1	2.05565	4.11586
001-026_T0_COL_LP_5p_N1__CATCAGACACGTCTCT-1	1.57201	9.79306
001-026_T0_COL_LP_5p_N1__CTGCGGATCTCAACTT-1	10.2944	1.69391
001-026_T0_COL_LP_5p_N1__AGAATAGGTTCAGTAC-1	11.4394	9.65649
001-026_T0_COL_LP_5p_N1__TATGCCCAGCTACCTA-1	2.75608	3.73886
001-026_T0_COL_LP_5p_N1__TTGCCGTAGCGATCCC-1	-0.211577	6.9397
001-026_T0_COL_LP_5p_N1__AGTGTCATCTGTTTGT-1	10.1249	1.79851
001-026_T0_COL_LP_5p_N1__GATTCAGTCGTCTGCT-1	1.60383	3.71579
001-026_T0_COL_LP_5p_N1__GAGCAGAAGTGGAGAA-1	6.79016	6.71756
001-026_T0_COL_LP_5p_N1__CGTTCTGTCTAACTCT-1	10.2426	1.85196
001-026_T0_COL_LP_5p_N1__TGAAAGACAGCCTGTG-1	2.08304	3.98407
001-026_T0_COL_LP_5p_N1__CGTCTACAGGAGCGTT-1	3.15939	3.17251
001-026_T0_COL_LP_5p_N1__TGCGCAGTCTTCAACT-1	10.0342	1.63698
001-026_T0_COL_LP_5p_N1__AACTCAGGTGCCTGCA-1	1.98895	4.03568
001-026_T0_COL_LP_5p_N1__GTTCGGGGTCAGAAGC-1	11.3884	11.5512
001-026_T0_COL_LP_5p_N1__CGATGTATCATTGCGA-1	1.76983	3.92793
001-026_T0_COL_LP_5p_N1__GATTCAGCAATGACCT-1	10.1088	1.68502
001-026_T0_COL_LP_5p_N1__TGGCTGGTCAGGCAAG-1	10.1162	1.61001
001-026_T0_COL_LP_5p_N1__ACTTACTCAACACCCG-1	1.69416	3.98738
001-026_T0_COL_LP_5p_N1__TAGACCAGTACACCGC-1	9.73138	8.94182
001-026_T0_COL_LP_5p_N1__TACCTATCAGCTCCGA-1	2.10207	3.99619
001-026_T0_COL_LP_5p_N1__CATATTCAGATCCGAG-1	2.07338	3.99627
001-026_T0_COL_LP_5p_N1__AGCTTGAGTGGACGAT-1	6.2747	6.65321
001-026_T0_COL_LP_5p_N1__AACCATGTCGAGAACG-1	2.15029	3.92602
001-026_T0_COL_LP_5p_N1__TTGGAACGTCAAAGCG-1	1.62741	4.10423
001-026_T0_COL_LP_5p_N1__TTATGCTTCCGCGGTA-1	10.0784	1.53741
001-026_T0_COL_LP_5p_N1__TTGTAGGAGGTTCCTA-1	6.35586	7.2107
001-026_T0_COL_LP_5p_N1__CATATGGTCGCAAGCC-1	10.1604	1.62803
001-026_T0_COL_LP_5p_N1__TGGGAAGGTCCCTACT-1	2.80729	3.5829
001-026_T0_COL_LP_5p_N1__CAAGGCCTCTACTATC-1	9.91546	1.65002
001-026_T0_COL_LP_5p_N1__CTGATAGGTGTGCCTG-1	-0.594036	6.92304
001-026_T0_COL_LP_5p_N1__CTAACTTGTCTGCGGT-1	-0.680372	7.27397
001-026_T0_COL_LP_5p_N1__CTGGTCTAGCTGCCCA-1	-0.32375	6.76568
001-026_T0_COL_LP_5p_N1__AAGCCGCGTGCGATAG-1	11.477	8.13359
001-026_T0_COL_LP_5p_N1__ACGATACGTCAGAATA-1	6.61219	6.59282
001-026_T0_COL_LP_5p_N1__CATATGGAGTCCGGTC-1	6.16235	6.77526
001-026_T0_COL_LP_5p_N1__TACAGTGAGATTACCC-1	2.10537	4.12055
001-026_T0_COL_LP_5p_N1__GGATGTTCAGACGCAA-1	11.4685	9.80924
001-026_T0_COL_LP_5p_N1__AACCATGTCTATCCCG-1	2.2719	3.94084
001-026_T0_COL_LP_5p_N1__AAATGCCGTATTACCG-1	2.73228	3.7027
001-026_T0_COL_LP_5p_N1__CTCCTAGTCAGAAATG-1	11.671	8.569
001-026_T0_COL_LP_5p_N1__GTGCTTCGTAGCACGA-1	6.70455	5.38976
001-026_T0_COL_LP_5p_N1__AGCGTCGCACTCAGGC-1	-0.171729	6.88936
001-026_T0_COL_LP_5p_N1__AATCGGTAGACTCGGA-1	1.73418	3.88709
001-026_T0_COL_LP_5p_N1__AACGTTGAGTGTACCT-1	1.65023	3.79569
001-026_T0_COL_LP_5p_N1__AGACGTTAGACTTTCG-1	2.09131	4.17647
001-026_T0_COL_LP_5p_N1__GGCTGGTTCACCAGGC-1	10.1256	1.57193
001-026_T0_COL_LP_5p_N1__CACATAGAGGCACATG-1	10.0584	1.89221
001-026_T0_COL_LP_5p_N1__ACGCCAGCACCGTTGG-1	1.80832	3.92203
001-026_T0_COL_LP_5p_N1__GCGACCATCTCGCTTG-1	2.036	4.11115
001-026_T0_COL_LP_5p_N1__ATTATCCTCGGTCCGA-1	-0.201981	6.9056
001-026_T0_COL_LP_5p_N1__GAGCAGAAGACTACAA-1	9.95782	1.58902
001-026_T0_COL_LP_5p_N1__TTGCCGTTCGGAATCT-1	10.0986	1.88766
001-026_T0_COL_LP_5p_N1__AGGGAGTAGCTGTTCA-1	11.1656	9.52875
001-026_T0_COL_LP_5p_N1__CATTATCGTATGAAAC-1	10.0781	1.68034
001-026_T0_COL_LP_5p_N1__TGACTAGGTCGCATAT-1	-0.603068	7.11368
001-026_T0_COL_LP_5p_N1__TCGCGTTCAATGTAAG-1	1.76727	3.7834
001-026_T0_COL_LP_5p_N1__GGACAGAAGGCAATTA-1	2.29581	3.90728
001-026_T0_COL_LP_5p_N1__TACTCGCGTATATCCG-1	-0.40096	6.90417
001-026_T0_COL_LP_5p_N1__TACAGTGTCTTAGCCC-1	2.28345	3.47991
001-026_T0_COL_LP_5p_N1__CAGTCCTCAGCGATCC-1	2.0257	4.14194
001-026_T0_COL_LP_5p_N1__GAGGTGACACTTGGAT-1	10.442	1.02689
001-026_T0_COL_LP_5p_N1__GTCAAGTCATAAAGGT-1	11.372	11.3016
001-026_T0_COL_LP_5p_N1__CCCAATCAGACTCGGA-1	10.0991	1.67183
001-026_T0_COL_LP_5p_N1__AGTAGTCGTACTTCTT-1	1.68054	4.00286
001-026_T0_COL_LP_5p_N1__AACTGGTCAGACGCCT-1	2.71687	3.6652
001-026_T0_COL_LP_5p_N1__CAGCATACAAGCGAGT-1	2.03418	3.79912
001-026_T0_COL_LP_5p_N1__ACCAGTATCAGGCCCA-1	10.2477	1.82963
001-026_T0_COL_LP_5p_N1__GCGGGTTAGCTAAGAT-1	2.09555	4.10936
001-026_T0_COL_LP_5p_N1__CACCACTTCAGCGATT-1	2.02077	4.03723
001-026_T0_COL_LP_5p_N1__GCATGCGTCATATCGG-1	1.93758	3.96983
001-026_T0_COL_LP_5p_N1__GACGTGCGTGCGATAG-1	11.0453	7.92437
001-026_T0_COL_LP_5p_N1__GCGACCACACGCGAAA-1	-0.57503	7.0878
001-026_T0_COL_LP_5p_N1__TTCTCAATCGGCGGTT-1	1.90409	4.08527
001-026_T0_COL_LP_5p_N1__TTGCCGTTCGCTTGTC-1	-0.201856	6.82409
001-026_T0_COL_LP_5p_N1__GGCAATTCATACTCTT-1	6.74646	6.62088
001-026_T0_COL_LP_5p_N1__CGAATGTAGGGAGTAA-1	2.3026	3.93139
001-026_T0_COL_LP_5p_N1__AAACCTGAGGATGGTC-1	-0.474189	6.98154
001-026_T0_COL_LP_5p_N1__GCTGCAGAGTCCATAC-1	1.86257	3.67078
001-026_T0_COL_LP_5p_N1__ATAAGAGTCTGATTCT-1	1.93783	3.87518
001-026_T0_COL_LP_5p_N1__GTAACTGAGATGGGTC-1	6.59283	5.31787
001-026_T0_COL_LP_5p_N1__GGTGCGTCACAACGCC-1	1.75248	3.763
001-026_T0_COL_LP_5p_N1__ATGTGTGGTACCCAAT-1	1.97591	3.9143
001-026_T0_COL_LP_5p_N1__TTCCCAGTCCGCAAGC-1	1.97898	3.99017
001-026_T0_COL_LP_5p_N1__CGGACGTAGATGTGGC-1	1.72692	3.81834
001-026_T0_COL_LP_5p_N1__AGCAGCCCACATTCGA-1	-0.205084	6.84832
001-026_T0_COL_LP_5p_N1__CTCGAAATCTAACCGA-1	-0.333023	6.96245
001-026_T0_COL_LP_5p_N1__TACACGAGTACGACCC-1	-0.182288	7.02299
001-026_T0_COL_LP_5p_N1__CAGCCGAGTTCCACTC-1	-2.7442	7.46891
001-026_T0_COL_LP_5p_N1__TATTACCGTCGAACAG-1	2.2644	3.83631
001-026_T0_COL_LP_5p_N1__ACCAGTAAGGAGCGTT-1	11.6198	10.9634
001-026_T0_COL_LP_5p_N1__CTAATGGCAGTACACT-1	2.62117	3.82473
001-026_T0_COL_LP_5p_N1__GGAACTTCAGTAAGAT-1	11.3524	9.82924
001-026_T0_COL_LP_5p_N1__CTACACCGTCCAACTA-1	2.72739	3.64042
001-026_T0_COL_LP_5p_N1__CTCAGAACACCAGGTC-1	10.8782	9.16582
001-026_T0_COL_LP_5p_N1__GACACGCCACACAGAG-1	1.90306	3.66239
001-026_T0_COL_LP_5p_N1__AGTGGGACACCGTTGG-1	10.52	1.17943
001-026_T0_COL_LP_5p_N1__TGAGAGGTCAGCAACT-1	11.2446	9.51044
001-026_T0_COL_LP_5p_N1__AGAGTGGTCGGAGCAA-1	11.5174	8.08688
001-026_T0_COL_LP_5p_N1__CAAGGCCGTCATATGC-1	10.1995	1.69818
001-026_T0_COL_LP_5p_N1__GACGTGCAGTACACCT-1	2.3841	3.82755
001-026_T0_COL_LP_5p_N1__CGAGAAGAGCGTTCCG-1	-0.0324591	6.77413
001-026_T0_COL_LP_5p_N1__GGCGTGTCACGTGAGA-1	6.81674	6.59884
001-026_T0_COL_LP_5p_N1__GTTCGGGCATGCCACG-1	-0.278828	6.85245
001-026_T0_COL_LP_5p_N1__CAGAATCTCCGTAGGC-1	10.2322	1.61041
001-026_T0_COL_LP_5p_N1__CATCGAAAGCACAGGT-1	11.3443	11.5436
001-026_T0_COL_LP_5p_N1__TGACAACGTGGCGAAT-1	2.4509	3.76135
001-026_T0_COL_LP_5p_N1__GCGCGATAGCCCAACC-1	1.99463	3.98447
001-026_T0_COL_LP_5p_N1__CGGGTCAGTCGAGTTT-1	1.842	3.91334
001-026_T0_COL_LP_5p_N1__CGTGAGCAGCTGATAA-1	2.8466	3.55638
001-026_T0_COL_LP_5p_N1__CATCGGGGTTGTGGAG-1	1.96083	4.01922
001-026_T0_COL_LP_5p_N1__GGATTACTCTCCAACC-1	0.0515884	7.29943
001-026_T0_COL_LP_5p_N1__CGTAGGCTCGCATGGC-1	11.1483	9.30109
001-026_T0_COL_LP_5p_N1__ATCATGGGTACTCTCC-1	10.351	1.62239
001-026_T0_COL_LP_5p_N1__AGACGTTTCACTCCTG-1	-0.0771968	6.88287
001-026_T0_COL_LP_5p_N1__AGAGCGATCTTGTATC-1	1.49558	3.81703
001-026_T0_COL_LP_5p_N1__CAACCTCGTCACAAGG-1	9.98424	8.9351
001-026_T0_COL_LP_5p_N1__TTTGTCAGTGTTTGTG-1	2.08191	3.98444
001-026_T0_COL_LP_5p_N1__GTACTTTGTGCCTGCA-1	2.21577	3.99179
001-026_T0_COL_LP_5p_N1__CATGCCTGTTAGGGTG-1	1.88661	3.83416
001-026_T0_COL_LP_5p_N1__AGAGCTTGTCGAGATG-1	-0.11911	6.77616
001-026_T0_COL_LP_5p_N1__AGAATAGCAAACTGCT-1	10.2204	1.57725
001-026_T0_COL_LP_5p_N1__CTGTTTAAGTTACCCA-1	1.89531	3.81514
001-026_T0_COL_LP_5p_N1__TCTATTGTCAGTGCAT-1	10.1501	1.30355
001-026_T0_COL_LP_5p_N1__CCTTCGAGTTTGGCGC-1	6.68055	6.5384
001-026_T0_COL_LP_5p_N1__AGGCCGTAGAGGTTAT-1	2.20167	4.02767
001-026_T0_COL_LP_5p_N1__CATCGGGTCACGATGT-1	1.81304	2.85193
001-026_T0_COL_LP_5p_N1__ACGCAGCAGTTCGCAT-1	2.08565	3.9469
001-026_T0_COL_LP_5p_N1__CTGAAACCACCAACCG-1	10.0913	1.55763
001-026_T0_COL_LP_5p_N1__CATGGCGAGGTGCTTT-1	2.15558	3.92458
001-026_T0_COL_LP_5p_N1__ACGGGTCTCAGTGTTG-1	-0.197395	6.88143
001-026_T0_COL_LP_5p_N1__ACATACGGTTGGACCC-1	1.91183	3.65589
001-026_T0_COL_LP_5p_N1__CCAGCGACATCACCCT-1	2.13755	4.0846
001-026_T0_COL_LP_5p_N1__GTGCGGTAGTACCGGA-1	10.9973	9.23168
001-026_T0_COL_LP_5p_N1__GATCGTACAGTCAGCC-1	-0.0739792	6.81923
001-026_T0_COL_LP_5p_N1__GGACAAGTCCGTACAA-1	1.77352	3.79586
001-026_T0_COL_LP_5p_N1__GGGAGATAGCTAGTTC-1	9.96413	8.99238
001-026_T0_COL_LP_5p_N1__TCAGGTATCATCACCC-1	1.91826	3.78439
001-026_T0_COL_LP_5p_N1__GGTGAAGCACAACGTT-1	10.4012	0.956591
001-026_T0_COL_LP_5p_N1__CACCAGGGTAGCAAAT-1	11.1998	9.28419
001-026_T0_COL_LP_5p_N1__GTCCTCACACTTAACG-1	6.73842	6.56728
001-026_T0_COL_LP_5p_N1__GTCGTAATCTGGTTCC-1	10.2952	1.52323
001-026_T0_COL_LP_5p_N1__GTACGTATCACTTCAT-1	1.63435	10.0826
001-026_T0_COL_LP_5p_N1__TCTTTCCTCTAAGCCA-1	0.908642	10.0446
001-026_T0_COL_LP_5p_N1__GAAGCAGGTCGTCTTC-1	10.1177	8.87338
001-026_T0_COL_LP_5p_N1__GTCGGGTAGGATTCGG-1	1.72193	3.85713
001-026_T0_COL_LP_5p_N1__TCTGGAATCACCGTAA-1	1.44273	9.96841
001-026_T0_COL_LP_5p_N1__ACGTCAAAGAGCTGCA-1	10.1962	1.55462
001-026_T0_COL_LP_5p_N1__GCTTCCAGTTACGACT-1	1.9269	4.02112
001-026_T0_COL_LP_5p_N1__AACCATGGTTCCAACA-1	10.0616	1.659
001-026_T0_COL_LP_5p_N1__CGTTGGGCATGGTCTA-1	10.1733	1.30236
001-026_T0_COL_LP_5p_N1__AAAGCAATCACAAACC-1	2.12544	3.71767
001-026_T0_COL_LP_5p_N1__GTACGTATCTAAGCCA-1	-0.338127	6.83966
001-026_T0_COL_LP_5p_N1__CTCAGAAAGTCGATAA-1	1.86215	3.88306
001-026_T0_COL_LP_5p_N1__AGCATACTCATGTCCC-1	2.04801	4.136
001-026_T0_COL_LP_5p_N1__GTCGTAATCACTTCAT-1	10.0738	1.57944
001-026_T0_COL_LP_5p_N1__GGCGACTTCTGCAAGT-1	-0.16036	6.86744
001-026_T0_COL_LP_5p_N1__TGTATTCCACAAGTAA-1	9.51532	10.7954
001-026_T0_COL_LP_5p_N1__GATCGCGTCCTCTAGC-1	11.3982	11.4213
001-026_T0_COL_LP_5p_N1__AGCGTCGGTGATGTCT-1	10.2583	1.69768
001-026_T0_COL_LP_5p_N1__AAGCCGCCACGGCTAC-1	10.025	1.80306
001-026_T0_COL_LP_5p_N1__CTGTTTAAGATCTGCT-1	9.98764	1.81662
001-026_T0_COL_LP_5p_N1__GGTGCGTTCGTCCAGG-1	1.98984	3.84044
001-026_T0_COL_LP_5p_N1__CAGCCGATCATTGCCC-1	11.0391	9.34707
001-026_T0_COL_LP_5p_N1__ACTGAACAGCAGGTCA-1	9.9912	1.719
001-026_T0_COL_LP_5p_N1__AGGCCACGTGGTTTCA-1	2.0034	3.9293
001-026_T0_COL_LP_5p_N1__GGCGACTCAGCAGTTT-1	11.1184	10.1
001-026_T0_COL_LP_5p_N1__TGGCGCAGTAAAGTCA-1	2.79009	3.60661
001-026_T0_COL_LP_5p_N1__AAGCCGCCAAACGTGG-1	10.2503	1.73343
001-026_T0_COL_LP_5p_N1__CTGAAACCACTGAAGG-1	1.90125	3.84241
001-026_T0_COL_LP_5p_N1__ACCAGTAGTATTCGTG-1	1.91054	4.01696
001-026_T0_COL_LP_5p_N1__CATGACAGTTTGACAC-1	2.0729	3.98983
001-026_T0_COL_LP_5p_N1__CACTCCATCACCCGAG-1	10.6201	9.05685
001-026_T0_COL_LP_5p_N1__CTCGTCATCAAACAAG-1	10.045	9.07149
001-026_T0_COL_LP_5p_N1__GTCACAATCTTACCTA-1	2.10087	3.84038
001-026_T0_COL_LP_5p_N1__GATGAAAAGTTTAGGA-1	-0.325582	6.78653
001-026_T0_COL_LP_5p_N1__GAGCAGAGTAGCCTAT-1	2.12864	3.93592
001-026_T0_COL_LP_5p_N1__TCATTTGTCTCCGGTT-1	2.38426	3.86544
001-026_T0_COL_LP_5p_N1__GTCTCGTTCCGAAGAG-1	1.89833	3.4736
001-026_T0_COL_LP_5p_N1__ACACTGAGTCATATGC-1	10.2298	1.49447
001-026_T0_COL_LP_5p_N1__GTGAAGGGTTAAGAAC-1	11.4827	10.2344
001-026_T0_COL_LP_5p_N1__TTGCGTCGTAATAGCA-1	9.87987	1.58037
001-026_T0_COL_LP_5p_N1__TCAGCAAGTGAGGGTT-1	10.0215	1.66645
001-026_T0_COL_LP_5p_N1__CGTTAGAGTACCGAGA-1	1.99066	3.89794
001-026_T0_COL_LP_5p_N1__TCGGGACAGTAGATGT-1	-0.433324	6.92808
001-026_T0_COL_LP_5p_N1__GACGGCTTCTTGACGA-1	1.60095	3.71084
001-026_T0_COL_LP_5p_N1__TATCTCACAGTTCCCT-1	11.4143	11.2695
001-026_T0_COL_LP_5p_N1__GGCTCGAAGAACAACT-1	11.4221	10.5033
001-026_T0_COL_LP_5p_N1__GGGAGATCATACTACG-1	6.79151	6.45435
001-026_T0_COL_LP_5p_N1__TACAGTGTCTACGAGT-1	6.7653	6.33327
001-026_T0_COL_LP_5p_N1__TACAGTGAGTGCCATT-1	6.74773	6.64446
001-026_T0_COL_LP_5p_N1__CAACCTCGTCCGAACC-1	11.991	8.51055
001-026_T0_COL_LP_5p_N1__GGACAAGGTCGCGTGT-1	10.1649	1.71186
001-026_T0_COL_LP_5p_N1__GCTGGGTAGTTCGCGC-1	1.70484	3.99965
001-026_T0_COL_LP_5p_N1__CAAGATCTCTCGTTTA-1	10.2494	9.06632
001-026_T0_COL_LP_5p_N1__TAAGTGCTCGTCCGTT-1	-0.152335	6.72532
001-026_T0_COL_LP_5p_N1__ACAGCCGTCTCAACTT-1	2.11236	4.06084
001-026_T0_COL_LP_5p_N1__CGTGTCTGTGAGGCTA-1	10.2766	1.30128
001-026_T0_COL_LP_5p_N1__AACTCTTGTCGACTGC-1	0.858161	9.41619
001-026_T0_COL_LP_5p_N1__TAAGCGTCATGTCGAT-1	1.9506	4.04678
001-026_T0_COL_LP_5p_N1__ACCCACTGTGCGATAG-1	11.5529	8.94661
001-026_T0_COL_LP_5p_N1__ACATCAGGTATGCTTG-1	10.1782	1.65511
001-026_T0_COL_LP_5p_N1__CTCTGGTGTTCAGACT-1	6.811	6.68081
001-026_T0_COL_LP_5p_N1__CTTAGGACAGATTGCT-1	10.0596	1.86158
001-026_T0_COL_LP_5p_N1__CAACTAGTCTGTCAAG-1	10.2375	1.67017
001-026_T0_COL_LP_5p_N1__ATCTGCCCACGAAATA-1	-0.143471	7.49547
001-026_T0_COL_LP_5p_N1__GGCGTGTCACTTAAGC-1	2.0432	4.08205
001-026_T0_COL_LP_5p_N1__TCCCGATAGGCGACAT-1	1.64423	3.6436
001-026_T0_COL_LP_5p_N1__TAGGCATGTGTTTGTG-1	11.2444	10.1501
001-026_T0_COL_LP_5p_N1__TCAACGACAGACACTT-1	1.49584	9.88885
001-026_T0_COL_LP_5p_N1__CGAGCCAGTAAATACG-1	9.93592	1.51248
001-026_T0_COL_LP_5p_N1__GGGTTGCCACACTGCG-1	-0.397691	7.15242
001-026_T0_COL_LP_5p_N1__ACTGAACGTCTCCATC-1	1.86593	4.09163
001-026_T0_COL_LP_5p_N1__CGTCTACTCTCTAAGG-1	6.71103	6.70402
001-026_T0_COL_LP_5p_N1__TTTGTCAAGGAGTTTA-1	11.1006	9.30104
001-026_T0_COL_LP_5p_N1__ACTGATGTCCTAGTGA-1	10.1679	1.60618
001-026_T0_COL_LP_5p_N1__GGGTCTGCATCCGCGA-1	2.92287	3.42379
001-026_T0_COL_LP_5p_N1__GTCACGGCAAGCGTAG-1	-0.303942	6.86876
001-026_T0_COL_LP_5p_N1__GCTGCGACACCCAGTG-1	1.40174	3.85607
001-026_T0_COL_LP_5p_N1__CAACTAGTCTTCAACT-1	6.69571	6.67055
001-026_T0_COL_LP_5p_N1__CAAGAAATCAGCTCTC-1	10.0567	1.81959
001-026_T0_COL_LP_5p_N1__GAGCAGACATGCTAGT-1	10.4875	1.16357
001-026_T0_COL_LP_5p_N1__TGAAAGAGTCTCAACA-1	6.7356	6.47059
001-026_T0_COL_LP_5p_N1__CATTATCAGCTAGTCT-1	-0.449724	6.89439
001-026_T0_COL_LP_5p_N1__AGGTCATGTCGAACAG-1	11.7125	8.65906
001-026_T0_COL_LP_5p_N1__GACACGCAGACAGACC-1	6.74859	6.71396
001-026_T0_COL_LP_5p_N1__GAAATGAGTCGCGGTT-1	2.10605	4.08552
001-026_T0_COL_LP_5p_N1__CTACATTAGCGGCTTC-1	6.67306	6.39647
001-026_T0_COL_LP_5p_N1__GGTGCGTAGACACTAA-1	2.03044	3.79661
001-026_T0_COL_LP_5p_N1__TACTCATAGAGTGAGA-1	10.2156	1.60001
001-026_T0_COL_LP_5p_N1__CCTTCCCCATTCGACA-1	-0.248997	6.83959
001-026_T0_COL_LP_5p_N1__GTCATTTGTGGTCTCG-1	-0.378632	6.76644
001-026_T0_COL_LP_5p_N1__AAGGAGCGTTCCACTC-1	1.63149	3.92772
001-026_T0_COL_LP_5p_N1__ACATGGTTCAGCTCTC-1	11.2652	9.38308
001-026_T0_COL_LP_5p_N1__CCTACACCATTGTGCA-1	-0.342752	6.65508
001-026_T0_COL_LP_5p_N1__CCCATACAGCCAGGAT-1	1.63085	3.71773
001-026_T0_COL_LP_5p_N1__CTTACCGCAGTTAACC-1	11.0686	0.754397
001-026_T0_COL_LP_5p_N1__GGACAGAGTGAGTATA-1	-0.268448	6.78882
001-026_T0_COL_LP_5p_N1__ATTGGACAGTATCGAA-1	10.0357	1.48242
001-026_T0_COL_LP_5p_N1__AAGGAGCTCAGAGACG-1	10.2366	1.60495
001-026_T0_COL_LP_5p_N1__CGGTTAAAGCGCTCCA-1	2.06112	4.00204
001-026_T0_COL_LP_5p_N1__CGTGTAACATCCGCGA-1	1.91305	3.98837
001-026_T0_COL_LP_5p_N1__AACACGTAGGCGACAT-1	6.61296	6.58724
001-026_T0_COL_LP_5p_N1__GATTCAGCACAGACAG-1	11.6099	8.3535
001-026_T0_COL_LP_5p_N1__CCTTTCTCATCGGAAG-1	2.12512	3.90028
001-026_T0_COL_LP_5p_N1__GGATGTTTCTTCATGT-1	6.6201	7.19076
001-026_T0_COL_LP_5p_N1__GCAGTTAAGTACATGA-1	1.73161	3.94223
001-026_T0_COL_LP_5p_N1__CTCTACGCACAAGTAA-1	11.3911	9.4145
001-026_T0_COL_LP_5p_N1__CAACCTCGTGCAGGTA-1	10.0262	1.8673
001-026_T0_COL_LP_5p_N1__CGCTGGATCAAGAAGT-1	10.6661	9.894
001-026_T0_COL_LP_5p_N1__TTCTCAAGTCGGCACT-1	10.2326	1.5942
001-026_T0_COL_LP_5p_N1__CTCGTCAAGCTAGTTC-1	-0.48896	6.76001
001-026_T0_COL_LP_5p_N1__CTGCGGAAGGCTAGCA-1	10.5121	1.20101
001-026_T0_COL_LP_5p_N1__CACAGTACATACGCCG-1	10.2176	1.65579
001-026_T0_COL_LP_5p_N1__CCCAGTTCAGTCACTA-1	1.67515	3.93476
001-026_T0_COL_LP_5p_N1__GGTGCGTCATGACGGA-1	10.8427	8.98015
001-026_T0_COL_LP_5p_N1__GCGCGATTCACGGTTA-1	10.0778	10.3268
001-026_T0_COL_LP_5p_N1__AGTGAGGGTCTCCCTA-1	6.49687	6.99803
001-026_T0_COL_LP_5p_N1__TCTCATACATGAACCT-1	-3.22316	6.4806
001-026_T0_COL_LP_5p_N1__ATCACGATCACATAGC-1	10.6898	0.941543
001-026_T0_COL_LP_5p_N1__GCATACATCGTGGGAA-1	-0.486748	6.92758
001-026_T0_COL_LP_5p_N1__TAGCCGGGTAATCACC-1	6.40943	6.39713
001-026_T0_COL_LP_5p_N1__AGCGTCGTCCCAAGAT-1	1.64993	3.8484
001-026_T0_COL_LP_5p_N1__GGAAAGCCAATTCCTT-1	1.32214	2.75309
001-026_T0_COL_LP_5p_N1__GGGTCTGAGACTGGGT-1	6.81967	6.97276
001-026_T0_COL_LP_5p_N1__GTGCTTCGTCAGATAA-1	9.98153	1.75558
001-026_T0_COL_LP_5p_N1__TTTCCTCGTGGCGAAT-1	11.3458	9.97776
001-026_T0_COL_LP_5p_N1__CACAAACCATGTAGTC-1	11.3528	9.68838
001-040_R_COL_EPI_5p_N1__GCATGATCAGCTCGAC-1	11.5215	11.0684
001-040_R_COL_EPI_5p_N1__ACCTTTATCCAACCAA-1	11.0624	11.9723
001-040_R_COL_EPI_5p_N1__CCGTTCACAGTACACT-1	11.9248	11.3349
001-040_R_COL_EPI_5p_N1__ACTGCTCTCTGAGTGT-1	11.7616	11.3287
001-040_R_COL_EPI_5p_N1__TTGAACGGTCTCCACT-1	11.7127	10.7254
001-040_R_COL_EPI_5p_N1__CGATTGATCGTCCAGG-1	11.7777	10.9482
001-040_R_COL_EPI_5p_N1__ATTCTACCAGCTGTGC-1	11.1827	9.43577
001-040_R_COL_EPI_5p_N1__CCAGCGATCCGAACGC-1	11.6287	11.189
001-040_R_COL_EPI_5p_N1__AACACGTGTCTTCTCG-1	11.084	11.8849
001-040_R_COL_EPI_5p_N1__CAGCTAAAGCCGGTAA-1	6.23091	6.84308
001-040_R_COL_EPI_5p_N1__AAGGAGCAGACCACGA-1	11.8061	11.011
001-040_R_COL_EPI_5p_N1__CCTTACGTCCCTAACC-1	11.5375	12.0162
001-040_R_COL_EPI_5p_N1__TTCGAAGGTTCAGTAC-1	11.0956	7.6115
001-040_R_COL_EPI_5p_N1__TCACGAATCCCAGGTG-1	11.8784	11.2705
001-040_R_COL_EPI_5p_N1__CAGAATCTCTCACATT-1	11.4694	8.02433
001-040_R_COL_EPI_5p_N1__TTGGCAAAGTTTCCTT-1	11.1253	7.57766
001-040_R_COL_EPI_5p_N1__AAGTCTGCAGTCGATT-1	10.9461	9.50631
001-040_R_COL_EPI_5p_N1__TGGTTAGCACTTAACG-1	11.2556	7.77714
001-040_R_COL_EPI_5p_N1__ACGAGCCGTAGGACAC-1	11.7324	9.66479
001-040_R_COL_EPI_5p_N1__CTCTACGAGTTATCGC-1	12.6294	9.84376
001-040_R_COL_EPI_5p_N1__TATCTCATCCCTGACT-1	11.7114	9.70794
001-040_R_COL_EPI_5p_N1__ACAGCCGTCGAGCCCA-1	11.1258	11.9927
001-040_R_COL_EPI_5p_N1__CCTTACGCAGCATACT-1	11.2102	7.78242
001-040_R_COL_EPI_5p_N1__ATGGGAGCAAGCGATG-1	12.2542	8.81206
001-040_R_COL_EPI_5p_N1__CACTCCAAGAGAACAG-1	12.1775	8.84585
001-040_R_COL_EPI_5p_N1__TACCTTATCTCGATGA-1	11.2682	7.75542
001-040_R_COL_EPI_5p_N1__ACTGATGGTACCCAAT-1	11.7413	11.5452
001-040_R_COL_EPI_5p_N1__CCACGGACAGACACTT-1	11.6754	9.72004
001-040_R_COL_EPI_5p_N1__AGCCTAAGTTCACGGC-1	12.2709	8.98653
001-040_R_COL_EPI_5p_N1__TGGCTGGTCAAGGCTT-1	11.1042	7.59078
001-040_R_COL_EPI_5p_N1__GATGCTAAGATGCCTT-1	11.1962	7.70246
001-040_R_COL_EPI_5p_N1__GCACTCTAGCAGCGTA-1	11.591	9.93473
001-040_R_COL_EPI_5p_N1__GCGAGAAAGTACGACG-1	11.1824	7.73227
001-040_R_COL_EPI_5p_N1__CATGACACAATAAGCA-1	11.561	7.70601
001-040_R_COL_EPI_5p_N1__TTAGGACAGCAGATCG-1	11.621	9.83929
001-040_R_COL_EPI_5p_N1__AGGCCGTCAGACAAAT-1	11.716	11.1608
001-040_R_COL_EPI_5p_N1__TGACTTTAGGACAGCT-1	11.7012	8.29803
001-040_R_COL_EPI_5p_N1__TGTGGTATCGATCCCT-1	10.6551	10.2431
001-040_R_COL_EPI_5p_N1__CTCAGAACAAAGCGGT-1	7.13761	5.99855
001-040_R_COL_EPI_5p_N1__ATCATCTAGCCACGTC-1	11.6014	11.1874
001-040_R_COL_EPI_5p_N1__CTAGCCTCATTAGGCT-1	11.1269	7.58271
001-040_R_COL_EPI_5p_N1__AGCGTATAGCGTGAAC-1	11.3049	8.11154
001-040_R_COL_EPI_5p_N1__GCATGTATCGAGAGCA-1	11.2229	7.97477
001-040_R_COL_EPI_5p_N1__CAGCCGACAAAGTGCG-1	11.5469	9.5722
001-040_R_COL_EPI_5p_N1__GACGGCTAGCTAGTGG-1	11.6941	9.72701
001-040_R_COL_EPI_5p_N1__GCAATCACAAGGTGTG-1	11.6768	10.3296
001-040_R_COL_EPI_5p_N1__TTAACTCAGTGCAAGC-1	11.0946	7.65984
001-040_R_COL_EPI_5p_N1__TATCAGGTCCTAAGTG-1	11.5504	9.66931
001-040_R_COL_EPI_5p_N1__GGAGCAAGTAATAGCA-1	11.447	9.57321
001-040_R_COL_EPI_5p_N1__GTCGTAACACGACGAA-1	11.5096	8.13233
001-040_R_COL_EPI_5p_N1__TGATTTCCAGCCTGTG-1	11.6166	9.91499
001-040_R_COL_EPI_5p_N1__CCTACACCAAGCGCTC-1	11.1615	11.983
001-040_R_COL_EPI_5p_N1__GATCAGTAGTCGTTTG-1	11.5922	9.79338
001-040_R_COL_EPI_5p_N1__ACGGGCTAGTGGAGAA-1	11.8743	11.2187
001-040_R_COL_EPI_5p_N1__CTTACCGAGTTGAGAT-1	0.155822	5.23575
001-040_R_COL_EPI_5p_N1__CGAATGTCACATGGGA-1	11.6017	8.05142
001-040_R_COL_EPI_5p_N1__CTGGTCTCATGGGAAC-1	11.3289	7.80143
001-040_R_COL_EPI_5p_N1__ATTACTCTCGACCAGC-1	11.1368	12.0195
001-040_R_COL_EPI_5p_N1__CTTCTCTAGTTGTCGT-1	11.1755	11.581
001-040_R_COL_EPI_5p_N1__ACCGTAACACATGGGA-1	11.9288	11.1725
001-040_R_COL_EPI_5p_N1__AGCTCCTAGACAGGCT-1	11.5664	8.31544
001-040_R_COL_EPI_5p_N1__CACACAACAACAACCT-1	11.1344	11.3719
001-040_R_COL_EPI_5p_N1__ACACTGAGTAAGGATT-1	11.5801	8.16072
001-040_R_COL_EPI_5p_N1__CGTGTCTGTCCAAGTT-1	11.1136	7.62003
001-040_R_COL_EPI_5p_N1__CCTTACGTCGTTACGA-1	11.6137	9.66241
001-040_R_COL_EPI_5p_N1__CCTTTCTTCGGCGGTT-1	2.65117	12.8157
001-040_R_COL_EPI_5p_N1__AGGCCACGTGATAAAC-1	0.394549	5.14515
001-040_R_COL_EPI_5p_N1__CATTCGCCATCCGGGT-1	11.2664	8.14322
001-040_R_COL_EPI_5p_N1__GGATGTTAGTGCCATT-1	0.311711	5.10107
001-040_R_COL_EPI_5p_N1__CCACGGACAACTGCGC-1	11.6166	9.73289
001-040_R_COL_EPI_5p_N1__GTCATTTGTAAGGGAA-1	11.7087	8.11711
001-040_R_COL_EPI_5p_N1__TACCTATCAACACGCC-1	10.7072	9.15768
001-040_R_COL_EPI_5p_N1__ACTTTCACACCACCAG-1	12.2094	8.44532
001-040_R_COL_EPI_5p_N1__CAAGTTGAGCACCGTC-1	11.6781	9.57726
001-040_R_COL_EPI_5p_N1__CGGCTAGCAGACAAAT-1	10.2747	9.38081
001-040_R_COL_EPI_5p_N1__CCTCAGTCAACGATGG-1	11.3499	7.75408
001-040_R_COL_EPI_5p_N1__CTGGTCTTCGCACTCT-1	2.5957	12.7875
001-040_R_COL_EPI_5p_N1__GCGACCACAATGGATA-1	11.3228	7.89381
001-040_R_COL_EPI_5p_N1__GCGCAACGTTGATTCG-1	2.59392	12.7507
001-040_R_COL_EPI_5p_N1__TACTTACCAGGTTTCA-1	2.53735	10.0877
001-040_R_COL_EPI_5p_N1__CGAATGTCATGAAGTA-1	11.5206	8.74625
001-040_R_COL_EPI_5p_N1__CTCACACGTTACGTCA-1	2.44152	10.0181
001-040_R_COL_EPI_5p_N1__TCATTACTCCACGACG-1	2.6378	12.7988
001-040_R_COL_EPI_5p_N1__TAAGTGCTCGCCAGCA-1	10.7113	9.51684
001-040_R_COL_EPI_5p_N1__TCAGGATGTAAGCACG-1	11.125	7.65215
001-040_R_COL_EPI_5p_N1__GTCACAAGTAAATACG-1	0.617818	4.89296
001-040_R_COL_EPI_5p_N1__TATGCCCGTTACCGAT-1	11.4804	9.58671
001-040_R_COL_EPI_5p_N1__AACGTTGGTGAGCGAT-1	11.4379	8.23196
001-040_R_COL_EPI_5p_N1__CGGACACCACGCCAGT-1	11.5904	11.2176
001-040_R_COL_EPI_5p_N1__AACTCTTGTTATGTGC-1	11.1385	11.8267
001-040_R_COL_EPI_5p_N1__GTCTTCGGTTTGTTTC-1	6.8465	15.3964
001-040_R_COL_EPI_5p_N1__GCATACATCACGATGT-1	11.9993	8.21272
001-040_R_COL_EPI_5p_N1__ACGGGCTAGTTACGGG-1	0.494647	4.92983
001-040_R_COL_EPI_5p_N1__CCTAGCTTCGCTGATA-1	10.8154	9.7506
001-040_R_COL_EPI_5p_N1__TGCGCAGCACACTGCG-1	2.58991	12.7806
001-040_R_COL_EPI_5p_N1__CAGCTGGTCTCTTATG-1	-3.29202	6.36613
001-040_R_COL_EPI_5p_N1__GTATTCTAGCGTCAAG-1	-4.92446	5.13211
001-040_R_COL_EPI_5p_N1__ATCATGGAGGGCTTGA-1	0.721561	3.03215
001-040_R_COL_EPI_5p_N1__CACAGGCAGGTGGGTT-1	2.67557	12.8518
001-040_R_COL_EPI_5p_N1__TTGCGTCCACACCGAC-1	10.74	9.52767
001-040_R_COL_EPI_5p_N1__CTGATCCGTAAAGTCA-1	2.64378	12.8092
001-040_R_COL_EPI_5p_N1__TACGGATTCCTACAGA-1	2.64661	12.8096
001-040_R_COL_EPI_5p_N1__TATCTCATCCCGACTT-1	10.6478	9.14393
001-040_R_COL_EPI_5p_N1__CGATCGGAGATGTAAC-1	11.1793	7.84652
001-040_R_COL_EPI_5p_N1__ACTTGTTCACAGCGTC-1	11.0746	9.45657
001-040_R_COL_EPI_5p_N1__TCAATCTAGTCGCCGT-1	10.4428	9.03045
001-040_R_COL_EPI_5p_N1__AACTGGTCACCACCAG-1	11.2727	9.24053
001-040_R_COL_EPI_5p_N1__TACGGTAAGCGTGAGT-1	6.81994	15.383
001-040_R_COL_EPI_5p_N1__GAGTCCGGTCTCCCTA-1	-0.399043	5.21304
001-040_R_COL_EPI_5p_N1__TGACTAGTCAACGAAA-1	0.822221	3.32426
001-040_R_COL_EPI_5p_N1__GGCTCGATCCCGACTT-1	11.4346	10.8932
001-040_R_COL_EPI_5p_N1__CACAGTAAGAATGTTG-1	10.8857	9.73986
001-040_R_COL_EPI_5p_N1__GTGCATACATATGAGA-1	11.1324	7.61076
001-040_R_COL_EPI_5p_N1__CATGCCTTCTGGTGTA-1	11.1399	7.72607
001-040_R_COL_EPI_5p_N1__ATTGGACAGGACAGCT-1	2.60814	10.2271
001-040_R_COL_EPI_5p_N1__ACGCAGCTCGCTTAGA-1	11.5876	11.1472
001-040_R_COL_EPI_5p_N1__GGACATTCACGGTAGA-1	-0.792627	5.61076
001-040_R_COL_EPI_5p_N1__GTCACAAGTCTCCACT-1	0.592097	4.95457
001-040_R_COL_EPI_5p_N1__TTTCCTCAGGAATCGC-1	-0.363042	5.1426
001-040_R_COL_EPI_5p_N1__CTCGAGGTCTGTCCGT-1	2.60961	12.765
001-040_R_COL_EPI_5p_N1__GTGCGGTAGCGAGAAA-1	11.3086	8.36017
001-040_R_COL_EPI_5p_N1__ATCATCTTCGATAGAA-1	-4.67049	4.69971
001-040_R_COL_EPI_5p_N1__GAATAAGCATGAGCGA-1	2.60798	12.7505
001-040_R_COL_EPI_5p_N1__CATCAGATCCGCATCT-1	-0.517968	4.64334
001-040_R_COL_EPI_5p_N1__GTGTTAGAGATATACG-1	2.61622	10.1705
001-040_R_COL_EPI_5p_N1__CGGACTGTCCAGTATG-1	2.50576	12.7254
001-040_R_COL_EPI_5p_N1__TGGCCAGGTCTCAACA-1	-4.39994	4.99744
001-040_R_COL_EPI_5p_N1__GTGCAGCGTATATCCG-1	-4.84766	4.80542
001-040_R_COL_EPI_5p_N1__GTCGTAAGTTGGTGGA-1	-4.94412	5.10527
001-040_R_COL_EPI_5p_N1__ACCAGTATCAACGGGA-1	2.06802	10.0477
001-040_R_COL_EPI_5p_N1__AACACGTAGTCCAGGA-1	-4.74963	5.36029
001-040_R_COL_EPI_5p_N1__CACATTTTCAGTGCAT-1	7.00809	15.5339
001-040_R_COL_EPI_5p_N1__TAAGTGCAGATGTGTA-1	11.6699	8.06073
001-040_R_COL_EPI_5p_N1__AGTGGGAGTCACACGC-1	11.1767	11.8723
001-040_R_COL_EPI_5p_N1__CTCCTAGTCCTGCTTG-1	2.67056	12.8441
001-040_R_COL_EPI_5p_N1__CATGGCGGTAGCTAAA-1	-1.51608	5.14698
001-040_R_COL_EPI_5p_N1__GCGCAGTAGGCTCTTA-1	10.7034	9.26167
001-040_R_COL_EPI_5p_N1__GTCACAAGTTCAGACT-1	-4.74049	5.31433
001-040_R_COL_EPI_5p_N1__GATCAGTTCCAAATGC-1	-4.91711	5.04768
001-040_R_COL_EPI_5p_N1__CATGCCTCAGCGTCCA-1	-1.53955	5.12329
001-040_R_COL_EPI_5p_N1__CTGATCCGTCAGCTAT-1	2.41669	11.8888
001-040_R_COL_EPI_5p_N1__AGCAGCCAGTGGAGAA-1	-0.528056	5.31472
001-040_R_COL_EPI_5p_N1__CACCTTGAGGCTCTTA-1	11.3464	9.63953
001-040_R_COL_EPI_5p_N1__GGCGACTTCGAGGTAG-1	11.595	9.78311
001-040_R_COL_EPI_5p_N1__TAGACCAAGAGCAATT-1	1.47138	3.11907
001-040_R_COL_EPI_5p_N1__CTACACCCAGCCTATA-1	-4.85923	5.23065
001-040_R_COL_EPI_5p_N1__TGAGGGAAGTGTACTC-1	11.7208	11.0717
001-040_R_COL_EPI_5p_N1__CTCGAAAGTATCAGTC-1	2.62888	12.8101
001-040_R_COL_EPI_5p_N1__ACGAGCCAGGTGCTTT-1	1.64941	9.91831
001-040_R_COL_EPI_5p_N1__CTGGTCTAGAGACTAT-1	-4.83	5.14127
001-040_R_COL_EPI_5p_N1__TGCTGCTAGCCCAGCT-1	-0.645358	5.61625
001-040_R_COL_EPI_5p_N1__CGCCAAGGTGTTGAGG-1	7.14128	6.25969
001-040_R_COL_EPI_5p_N1__CCGGTAGCATATACCG-1	11.9791	9.79757
001-040_R_COL_EPI_5p_N1__CCTTTCTCAGCATGAG-1	11.2972	7.76204
001-040_R_COL_EPI_5p_N1__TAGTTGGTCAATCTCT-1	0.845812	2.79437
001-040_R_COL_EPI_5p_N1__TTCGGTCAGGTCATCT-1	11.9884	9.45235
001-040_R_COL_EPI_5p_N1__GCACATACACTCGACG-1	0.912	4.58771
001-040_R_COL_EPI_5p_N1__GTAACGTAGAAACCGC-1	2.64164	12.8115
001-040_R_COL_EPI_5p_N1__ACCGTAACACCCATGG-1	0.477607	2.98768
001-040_R_COL_EPI_5p_N1__CTGCGGATCGCAAACT-1	0.367132	3.12612
001-040_R_COL_EPI_5p_N1__GTTCGGGCATGGGAAC-1	2.62521	12.8008
001-040_R_COL_EPI_5p_N1__AGCGGTCGTCCTGCTT-1	11.6254	9.74136
001-040_R_COL_EPI_5p_N1__ACGATGTCATTCACTT-1	11.4223	11.1271
001-040_R_COL_EPI_5p_N1__CAGCTAAAGGTGATTA-1	1.47815	3.11053
001-040_R_COL_EPI_5p_N1__CAGCCGACAGCCTATA-1	2.49406	12.2889
001-040_R_COL_EPI_5p_N1__TAGTGGTCAGACTCGC-1	-4.41784	5.1766
001-040_R_COL_EPI_5p_N1__TCAGCTCTCAGTTAGC-1	-4.8672	4.4268
001-040_R_COL_EPI_5p_N1__CAGCCGAGTGTTTGTG-1	2.65465	12.7294
001-040_R_COL_EPI_5p_N1__ACGCCGAGTCACTGGC-1	-4.6623	5.4307
001-040_R_COL_EPI_5p_N1__GACCAATAGATTACCC-1	-0.255133	5.17001
001-040_R_COL_EPI_5p_N1__GTACTCCAGGGATGGG-1	-4.74363	5.39534
001-040_R_COL_EPI_5p_N1__GCTTCCAGTTGTGGAG-1	0.60052	3.27524
001-040_R_COL_EPI_5p_N1__GTGAAGGAGTACTTGC-1	-0.0277436	5.14032
001-040_R_COL_EPI_5p_N1__CTAGTGACAAAGAATC-1	-1.22314	5.403
001-040_R_COL_EPI_5p_N1__TGGTTCCTCCAGTAGT-1	2.64805	12.8132
001-040_R_COL_EPI_5p_N1__GGTATTGCAGGGTTAG-1	2.61483	10.2502
001-040_R_COL_EPI_5p_N1__GGATTACGTACTTAGC-1	12.3201	9.58977
001-040_R_COL_EPI_5p_N1__TGCTACCAGGTTCCTA-1	12.0059	11.5412
001-040_R_COL_EPI_5p_N1__GGTGAAGGTATCTGCA-1	2.59673	12.771
001-040_R_COL_EPI_5p_N1__AGCGTCGCAAAGTGCG-1	11.4539	7.71275
001-040_R_COL_EPI_5p_N1__GCGCCAATCACAACGT-1	1.09178	3.36452
001-040_R_COL_EPI_5p_N1__GCATGTAAGAGCTATA-1	-4.49976	4.15268
001-040_R_COL_EPI_5p_N1__TGCCAAATCGCAAGCC-1	-4.90145	4.66909
001-040_R_COL_EPI_5p_N1__AGGTCATCAAGTAGTA-1	11.6597	9.70431
001-040_R_COL_EPI_5p_N1__GGCTGGTAGGAATGGA-1	-4.74498	4.83251
001-040_R_COL_EPI_5p_N1__GGACAAGCATTATCTC-1	0.170691	5.04579
001-040_R_COL_EPI_5p_N1__CAGATCACACCACGTG-1	2.55967	10.3405
001-040_R_COL_EPI_5p_N1__TCGGGACAGGAGTAGA-1	-0.213041	5.21529
001-040_R_COL_EPI_5p_N1__TAAGCGTCAATCCGAT-1	2.64874	12.8026
001-040_R_COL_EPI_5p_N1__AGGGATGCATGGAATA-1	-4.78821	5.20173
001-040_R_COL_EPI_5p_N1__AACTGGTGTACCGGCT-1	-0.578349	5.25031
001-040_R_COL_EPI_5p_N1__AGCCTAACATCCTTGC-1	2.62882	12.7578
001-040_R_COL_EPI_5p_N1__CGCCAAGGTCCTGCTT-1	-4.55929	5.26754
001-040_R_COL_EPI_5p_N1__GCGCAACCACGTCAGC-1	11.6995	11.0407
001-040_R_COL_EPI_5p_N1__AACTCAGGTATAGGGC-1	0.571936	3.18436
001-040_R_COL_EPI_5p_N1__ATAAGAGCATTCTTAC-1	11.1691	7.86516
001-040_R_COL_EPI_5p_N1__CAGATCATCACTTATC-1	0.876126	3.29793
001-040_R_COL_EPI_5p_N1__GCTGGGTCAAAGGTGC-1	9.55701	8.92258
001-040_R_COL_EPI_5p_N1__CTGCTGTAGCGAGAAA-1	-3.90503	6.66923
001-040_R_COL_EPI_5p_N1__GGAATAAAGCCCAGCT-1	11.2635	8.04843
001-040_R_COL_EPI_5p_N1__CTCACACTCGACAGCC-1	2.60873	10.3603
001-040_R_COL_EPI_5p_N1__TGAGCATCATGGTCAT-1	-4.76937	5.32785
001-040_R_COL_EPI_5p_N1__GAATGAAAGAATGTGT-1	-4.57375	5.30709
001-040_R_COL_EPI_5p_N1__CCTACCATCATTATCC-1	2.65009	12.8215
001-040_R_COL_EPI_5p_N1__TGTGGTAAGGCCCTCA-1	-0.574632	5.36663
001-040_R_COL_EPI_5p_N1__GAAACTCAGGGAAACA-1	10.2956	1.24633
001-040_R_COL_EPI_5p_N1__GATGAGGTCACAATGC-1	-4.68856	5.47493
001-040_R_COL_EPI_5p_N1__GAAACTCGTCGAGATG-1	10.3959	9.17249
001-040_R_COL_EPI_5p_N1__ACGGAGACAGTAACGG-1	-4.42138	4.43947
001-040_R_COL_EPI_5p_N1__TAGACCACAGTGAGTG-1	6.84792	15.3966
001-040_R_COL_EPI_5p_N1__ACATGGTAGTATCTCG-1	0.706566	3.16618
001-040_R_COL_EPI_5p_N1__CACACCTTCACCTTAT-1	-4.91907	4.89999
001-040_R_COL_EPI_5p_N1__ACGCCAGGTGATGTGG-1	10.2399	1.17225
001-040_R_COL_EPI_5p_N1__GTCACGGGTTCTGTTT-1	2.45082	11.9891
001-040_R_COL_EPI_5p_N1__TATCTCAAGAAGGTGA-1	-4.50485	5.25375
001-040_R_COL_EPI_5p_N1__TAGACCACAGGCTCAC-1	-4.73125	5.3859
001-040_R_COL_EPI_5p_N1__CTTGGCTAGCCGCCTA-1	11.2861	11.9383
001-040_R_COL_EPI_5p_N1__ACGGCCACAGGCTGAA-1	-4.85305	5.18521
001-040_R_COL_EPI_5p_N1__GGCAATTTCTTGAGAC-1	2.57332	12.7258
001-040_R_COL_EPI_5p_N1__CGTGAGCAGCCAGAAC-1	11.7314	11.1146
001-040_R_COL_EPI_5p_N1__CTACATTCACAAGACG-1	-5.02557	4.75585
001-040_R_COL_EPI_5p_N1__ACTGCTCTCGGCCGAT-1	2.37981	10.1269
001-040_R_COL_EPI_5p_N1__TGATTTCAGAGTTGGC-1	9.8543	1.2386
001-040_R_COL_EPI_5p_N1__TGACTTTAGCAGGTCA-1	0.700939	3.30337
001-040_R_COL_EPI_5p_N1__CGCGTTTAGAAACGAG-1	-0.643177	5.3062
001-040_R_COL_EPI_5p_N1__CTAAGACTCTGAGTGT-1	2.57953	12.7094
001-040_R_COL_EPI_5p_N1__GGGACCTAGCCGCCTA-1	-0.358436	5.23487
001-040_R_COL_EPI_5p_N1__ACGGGTCTCTTTACGT-1	2.64258	12.7643
001-040_R_COL_EPI_5p_N1__TGCCCTATCCTCATTA-1	0.52384	5.13089
001-040_R_COL_EPI_5p_N1__CTCCTAGTCTCGCATC-1	2.64099	12.7931
001-040_R_COL_EPI_5p_N1__GTGCGGTAGTGGCACA-1	-4.59179	5.53069
001-040_R_COL_EPI_5p_N1__CCCAGTTCACACAGAG-1	0.441507	3.10047
001-040_R_COL_EPI_5p_N1__ATGCGATAGAGACGAA-1	2.42569	10.0673
001-040_R_COL_EPI_5p_N1__CCGTACTCAAAGTGCG-1	-0.802967	5.21082
001-040_R_COL_EPI_5p_N1__AGTGGGAGTTACGTCA-1	-4.62323	5.23573
001-040_R_COL_EPI_5p_N1__CCACGGAGTGAGGGTT-1	-4.40743	4.24644
001-040_R_COL_EPI_5p_N1__CATCAGAAGCTCTCGG-1	-0.715973	5.12609
001-040_R_COL_EPI_5p_N1__AGTGGGAGTGTGAAAT-1	-4.47584	5.6227
001-040_R_COL_EPI_5p_N1__GCCAAATTCGAACGGA-1	2.52755	12.7753
001-040_R_COL_EPI_5p_N1__CCACCTACATAGTAAG-1	-4.75577	5.377
001-040_R_COL_EPI_5p_N1__TGCGCAGGTCTTCAAG-1	2.66368	12.8046
001-040_R_COL_EPI_5p_N1__ATTGGACGTTCAGGCC-1	-0.0735347	4.86375
001-040_R_COL_EPI_5p_N1__ATCATGGAGGACCACA-1	2.61087	12.8537
001-040_R_COL_EPI_5p_N1__CGGACACCACCTCGTT-1	-5.00798	4.94831
001-040_R_COL_EPI_5p_N1__GATCGCGCAAAGCAAT-1	-4.69891	5.45441
001-040_R_COL_EPI_5p_N1__CATGCCTCAAACCCAT-1	2.47288	10.0243
001-040_R_COL_EPI_5p_N1__ACGGGCTCAAGACGTG-1	-4.86708	5.17949
001-040_R_COL_EPI_5p_N1__GGACGTCTCCAGTATG-1	-4.82566	5.3671
001-040_R_COL_EPI_5p_N1__ACGAGGAAGGTCATCT-1	2.60484	3.35743
001-040_R_COL_EPI_5p_N1__CCTTTCTAGGACAGAA-1	-4.49621	4.25012
001-040_R_COL_EPI_5p_N1__TCGTAGACAATGGACG-1	-0.418923	5.139
001-040_R_COL_EPI_5p_N1__CGTCACTAGCGTGTCC-1	-4.67831	5.48482
001-040_R_COL_EPI_5p_N1__AGGCCGTCATCGACGC-1	6.77787	7.34131
001-040_R_COL_EPI_5p_N1__AACCGCGCATTACCTT-1	3.00679	3.39936
001-040_R_COL_EPI_5p_N1__TCCACACAGCTATGCT-1	-0.366777	5.0945
001-040_R_COL_EPI_5p_N1__ATGAGGGGTCGAACAG-1	0.473834	3.12089
001-040_R_COL_EPI_5p_N1__CCCTCCTGTCTAGCGC-1	-4.77308	4.98037
001-040_R_COL_EPI_5p_N1__CGGAGCTCATACAGCT-1	-4.91117	4.87126
001-040_R_COL_EPI_5p_N1__TTGTAGGAGAGACTAT-1	10.4887	9.3915
001-040_R_COL_EPI_5p_N1__CATCAAGTCTTTAGGG-1	-4.88359	5.14507
001-040_R_COL_EPI_5p_N1__AACTCTTTCTTGTACT-1	2.13775	3.58902
001-040_R_COL_EPI_5p_N1__CGTTAGATCCGCTGTT-1	0.758511	3.23256
001-040_R_COL_EPI_5p_N1__TGCCCTACAGACGCTC-1	11.1823	8.09854
001-040_R_COL_EPI_5p_N1__TAGGCATTCCTAGGGC-1	-4.6548	5.51184
001-040_R_COL_EPI_5p_N1__GGCGACTAGTGCGTGA-1	-0.507328	5.21886
001-040_R_COL_EPI_5p_N1__ACGGGTCCACAGGAGT-1	-0.057483	5.10347
001-040_R_COL_EPI_5p_N1__TGCCCATCATCGTCGG-1	2.65031	7.85532
001-040_R_COL_EPI_5p_N1__TGCACCTGTCACACGC-1	0.520567	3.13169
001-040_R_COL_EPI_5p_N1__TTGTAGGCACCGGAAA-1	-4.71168	5.31412
001-040_R_COL_EPI_5p_N1__GTAACGTGTAGGGACT-1	11.424	8.23405
001-040_R_COL_EPI_5p_N1__GCGAGAAGTACAAGTA-1	-0.977569	5.60454
001-040_R_COL_EPI_5p_N1__AGTCTTTGTTCACGGC-1	-4.75242	4.43403
001-040_R_COL_EPI_5p_N1__GCGGGTTGTCTGATTG-1	2.13081	10.7366
001-040_R_COL_EPI_5p_N1__GGCCGATGTAAGAGAG-1	-4.76698	4.9393
001-040_R_COL_EPI_5p_N1__ACGCAGCCAGGTCGTC-1	-4.64694	5.62922
001-040_R_COL_EPI_5p_N1__CGGAGCTCATGGGAAC-1	11.6975	11.2559
001-040_R_COL_EPI_5p_N1__ACCGTAAAGCAAATCA-1	-4.50002	5.42634
001-040_R_COL_EPI_5p_N1__CTAAGACCAAGCTGTT-1	0.580036	3.18571
001-040_R_COL_EPI_5p_N1__ACTTGTTTCACGGTTA-1	-4.8779	5.06575
001-040_R_COL_EPI_5p_N1__TCGTACCGTTAAGGGC-1	-4.49954	4.34622
001-040_R_COL_EPI_5p_N1__CGACTTCCACGAGAGT-1	-4.58479	5.3148
001-040_R_COL_EPI_5p_N1__GTAGGCCTCCTGCAGG-1	2.66454	12.8297
001-040_R_COL_EPI_5p_N1__TTCTCAAAGGCATGTG-1	-4.52725	4.17407
001-040_R_COL_EPI_5p_N1__GTGTGCGCATACTCTT-1	2.66096	12.8224
001-040_R_COL_EPI_5p_N1__GCAAACTAGTTATCGC-1	-4.85106	5.10063
001-040_R_COL_EPI_5p_N1__AACGTTGGTAGTAGTA-1	-4.97691	4.86438
001-040_R_COL_EPI_5p_N1__CCTACCAGTATCTGCA-1	-3.51198	6.40464
001-040_R_COL_EPI_5p_N1__GCTGCAGTCCCTTGTG-1	-0.546852	5.42597
001-040_R_COL_EPI_5p_N1__ATCTGCCAGGGCTTGA-1	-0.559863	5.30533
001-040_R_COL_EPI_5p_N1__AATCGGTCAAATCCGT-1	10.3796	9.18206
001-040_R_COL_EPI_5p_N1__CTTAACTAGACCTAGG-1	10.9543	12.007
001-040_R_COL_EPI_5p_N1__CTCGTCAGTCAAACTC-1	11.9546	11.1413
001-040_R_COL_EPI_5p_N1__GAGTCCGCATCGGGTC-1	9.85124	1.29729
001-040_R_COL_EPI_5p_N1__TGCCAAAAGCCTATGT-1	-4.90653	5.06403
001-040_R_COL_EPI_5p_N1__ACATACGAGACAGAGA-1	-4.84993	5.13261
001-040_R_COL_EPI_5p_N1__GTCTCGTGTCCCGACA-1	2.54243	12.7487
001-040_R_COL_EPI_5p_N1__GAATGAAAGCAAATCA-1	0.150067	5.05166
001-040_R_COL_EPI_5p_N1__ACAGCCGCACAACTGT-1	-4.85835	5.22673
001-040_R_COL_EPI_5p_N1__CCTACACTCGCAAGCC-1	-4.33392	4.30942
001-040_R_COL_EPI_5p_N1__GCGGGTTGTATATGGA-1	-4.84969	5.21877
001-040_R_COL_EPI_5p_N1__TTTACTGTCCTACAGA-1	10.8017	9.73641
001-040_R_COL_EPI_5p_N1__GGGTCTGGTGTTCTTT-1	2.24399	10.0753
001-040_R_COL_EPI_5p_N1__GCGCGATAGACTAGGC-1	-4.54161	5.60299
001-040_R_COL_EPI_5p_N1__TACTCGCCACGACGAA-1	-1.09115	5.18979
001-040_R_COL_EPI_5p_N1__TTTGTCAGTCAGTGGA-1	7.3263	6.55527
001-040_R_COL_EPI_5p_N1__TCAGGATAGATCCCGC-1	-0.97842	5.13917
001-040_R_COL_EPI_5p_N1__GATGCTATCAAACCAC-1	-4.4766	4.21752
001-040_R_COL_EPI_5p_N1__CATCCACCAGGGTTAG-1	-4.70141	5.4262
001-040_R_COL_EPI_5p_N1__CTCGAGGTCATCTGTT-1	-4.46609	5.2358
001-040_R_COL_EPI_5p_N1__CCTATTAAGACACGAC-1	11.0936	7.71276
001-040_R_COL_EPI_5p_N1__CCTTCGAAGTGTACTC-1	-4.74505	5.22893
001-040_R_COL_EPI_5p_N1__ATAACGCGTCAAACTC-1	-4.97342	4.91605
001-040_R_COL_EPI_5p_N1__CGGACGTGTGCAACGA-1	2.65046	12.8051
001-040_R_COL_EPI_5p_N1__AGCGGTCTCTAAGCCA-1	-4.78866	5.2516
001-040_R_COL_EPI_5p_N1__AGAGTGGAGTGAAGAG-1	11.8292	8.82079
001-040_R_COL_EPI_5p_N1__ATTCTACCAGTCACTA-1	-0.688366	5.46494
001-040_R_COL_EPI_5p_N1__TACGGGCTCTAACTCT-1	2.48981	10.0267
001-040_R_COL_EPI_5p_N1__CTCAGAAAGCTTATCG-1	2.55203	3.43655
001-040_R_COL_EPI_5p_N1__ACGAGCCTCTGTGCAA-1	-4.50142	5.5918
001-040_R_COL_EPI_5p_N1__GTCACGGAGAACAATC-1	2.73257	10.4266
001-040_R_COL_EPI_5p_N1__TGAGGGATCTGGTTCC-1	10.5655	8.99365
001-040_R_COL_EPI_5p_N1__GGCTCGAGTTCACCTC-1	2.59051	12.7187
001-040_R_COL_EPI_5p_N1__GAACGGAAGATGTTAG-1	-0.712438	5.40166
001-040_R_COL_EPI_5p_N1__AAGGCAGAGGCCCGTT-1	2.70706	12.8897
001-040_R_COL_EPI_5p_N1__TCGCGAGCAATGGACG-1	-4.53378	4.53104
001-040_R_COL_EPI_5p_N1__GGGTTGCAGGATATAC-1	0.776628	4.69328
001-040_R_COL_EPI_5p_N1__GCATACAGTTTGTGTG-1	0.53665	3.14725
001-040_R_COL_EPI_5p_N1__TGTTCCGTCGCAAACT-1	-4.91887	5.16494
001-040_R_COL_EPI_5p_N1__GCTTGAAGTCAATACC-1	-0.619658	5.41942
001-040_R_COL_EPI_5p_N1__CTCGGAGAGGCATGTG-1	2.44463	3.12195
001-040_R_COL_EPI_5p_N1__TGCTACCGTGCCTGCA-1	-0.0291209	4.92733
001-040_R_COL_EPI_5p_N1__CTGATAGGTCCGAAGA-1	0.138254	4.88621
001-040_R_COL_EPI_5p_N1__TGCGGGTCAGACACTT-1	-4.83023	5.25627
001-040_R_COL_EPI_5p_N1__GGACAGAGTCAGAATA-1	2.56856	10.3847
001-040_R_COL_EPI_5p_N1__GGGACCTAGTTGTCGT-1	-4.92281	4.49305
001-040_R_COL_EPI_5p_N1__GTGTTAGTCCAGTAGT-1	2.48822	12.5508
001-040_R_COL_EPI_5p_N1__GTCACAAAGCGTCAAG-1	-0.756786	5.35897
001-040_R_COL_EPI_5p_N1__CACCACTAGACATAAC-1	-4.93442	4.89139
001-040_R_COL_EPI_5p_N1__TGGCGCAGTTACAGAA-1	10.5623	8.85196
001-040_R_COL_EPI_5p_N1__CCTAGCTTCGGAAACG-1	0.575266	4.74657
001-040_R_COL_EPI_5p_N1__TAAGCGTGTTGGGACA-1	-0.881533	5.17251
001-040_R_COL_EPI_5p_N1__CTCTAATGTTACGACT-1	-4.40982	4.56085
001-040_R_COL_EPI_5p_N1__GCCTCTATCGCAAACT-1	-4.89158	4.90287
001-040_R_COL_EPI_5p_N1__GTACGTATCGGAATCT-1	-0.512484	5.27587
001-040_R_COL_EPI_5p_N1__TGGCTGGAGCTTATCG-1	0.574866	4.79971
001-040_R_COL_EPI_5p_N1__AGCGGTCGTAAGAGAG-1	10.8808	10.3169
001-040_R_COL_EPI_5p_N1__TGACTTTTCGAGAACG-1	-4.47413	4.33153
001-040_R_COL_EPI_5p_N1__AAGGCAGGTTCAGCGC-1	-4.67097	4.91191
001-040_R_COL_EPI_5p_N1__CAGCAGCGTTAAGATG-1	-4.97447	4.51501
001-040_R_COL_EPI_5p_N1__CGTCAGGAGTCCAGGA-1	-4.82593	4.79516
001-040_R_COL_EPI_5p_N1__TAGTGGTTCTGTCAAG-1	7.27993	6.12589
001-040_R_COL_EPI_5p_N1__GTATTCTCAAGGTTTC-1	2.63587	10.264
001-040_R_COL_EPI_5p_N1__CGTTGGGCATGTAAGA-1	-0.037757	5.07577
001-040_R_COL_EPI_5p_N1__CGAACATTCCAGAGGA-1	2.5122	10.2716
001-040_R_COL_EPI_5p_N1__CTCACACAGACTGGGT-1	0.658196	3.17855
001-040_R_COL_EPI_5p_N1__CTAGCCTTCAACTCTT-1	-4.66687	5.26975
001-040_R_COL_EPI_5p_N1__CTGTGCTAGATGAGAG-1	-0.781299	5.37146
001-040_R_COL_EPI_5p_N1__CTCGTACAGCTGCGAA-1	-0.814175	5.34946
001-040_R_COL_EPI_5p_N1__ATGTGTGTCAGTTCGA-1	-4.46774	4.22258
001-040_R_COL_EPI_5p_N1__CTACACCCAGGTGGAT-1	-4.92337	5.11653
001-040_R_COL_EPI_5p_N1__TCAGGATGTCGCCATG-1	-4.99	4.40867
001-040_R_COL_EPI_5p_N1__CGGGTCAGTCATACTG-1	2.64321	10.6185
001-040_R_COL_EPI_5p_N1__GCTGGGTCATGTTGAC-1	-5.11828	4.93719
001-040_R_COL_EPI_5p_N1__TCGTACCAGCTGATAA-1	-4.78846	5.34849
001-040_R_COL_EPI_5p_N1__ATCACGAGTTACGTCA-1	11.5394	11.0785
001-040_R_COL_EPI_5p_N1__TGGCGCAGTGTGGTTT-1	2.66402	10.2734
001-040_R_COL_EPI_5p_N1__AAGTCTGCATTAGCCA-1	2.72747	10.249
001-040_R_COL_EPI_5p_N1__TGGCCAGGTCAACTGT-1	2.55072	12.6774
001-040_R_COL_EPI_5p_N1__TGAAAGACACACTGCG-1	2.38344	10.0245
001-040_R_COL_EPI_5p_N1__GGGTTGCCATGGAATA-1	0.989071	3.32414
001-040_R_COL_EPI_5p_N1__TCAGCTCCAATGTAAG-1	-5.00545	5.06549
001-040_R_COL_EPI_5p_N1__TGAGCCGTCAGGCGAA-1	-4.959	4.78315
001-040_R_COL_EPI_5p_N1__CCATTCGAGAGTGAGA-1	-4.6217	4.35615
001-040_R_COL_EPI_5p_N1__CGTCTACAGCTACCTA-1	0.335333	4.81484
001-040_R_COL_EPI_5p_N1__TCGAGGCGTTTGTGTG-1	0.0638487	5.00421
001-040_R_COL_EPI_5p_N1__ATCATCTCACCACCAG-1	-4.66277	5.27558
001-040_R_COL_EPI_5p_N1__ACTTTCACAAACGTGG-1	-1.04136	5.40051
001-040_R_COL_EPI_5p_N1__CGATTGAAGGTCATCT-1	2.11356	3.5592
001-040_R_COL_EPI_5p_N1__ATTGGTGTCACCTCGT-1	-0.566489	5.30012
001-040_R_COL_EPI_5p_N1__AGTGTCACATAACCTG-1	11.2645	10.0347
001-040_R_COL_EPI_5p_N1__AAGACCTTCGTGACAT-1	-4.606	4.16078
001-040_R_COL_EPI_5p_N1__CTTACCGGTCCAGTGC-1	6.44962	6.37929
001-040_R_COL_EPI_5p_N1__ACCAGTACACCAGGCT-1	-4.71031	5.30874
001-040_R_COL_EPI_5p_N1__CGTCCATGTTAAGACA-1	-0.908497	5.14325
001-040_R_COL_EPI_5p_N1__GTACTTTCAAATACAG-1	-4.88563	4.80681
001-040_R_COL_EPI_5p_N1__TCAGATGAGCCCAACC-1	-4.95217	4.83882
001-040_R_COL_EPI_5p_N1__GCGACCACAGCCTATA-1	1.24522	9.46433
001-040_R_COL_EPI_5p_N1__AGGTCATTCAGCACAT-1	11.551	9.53703
001-040_R_COL_EPI_5p_N1__CACACCTAGACAGACC-1	-4.90254	5.0973
001-040_R_COL_EPI_5p_N1__TGCTACCTCAGAGGTG-1	2.28812	3.51096
001-040_R_COL_EPI_5p_N1__ATTGGTGTCGGCCGAT-1	0.558298	3.19521
001-040_R_COL_EPI_5p_N1__CTCGTACGTGAGCGAT-1	-4.83745	5.13669
001-040_R_COL_EPI_5p_N1__AGAGTGGCACCACGTG-1	-4.59159	4.31217
001-040_R_COL_EPI_5p_N1__CTTCTCTTCGAATGGG-1	-4.94403	4.88847
001-040_R_COL_EPI_5p_N1__CACAAACGTCAGAATA-1	2.41168	3.52329
001-040_R_COL_EPI_5p_N1__ACAGCCGGTGGCTCCA-1	-1.36509	5.13646
001-040_R_COL_EPI_5p_N1__CTGGTCTCACCTGGTG-1	2.5765	10.4026
001-040_R_COL_EPI_5p_N1__GTATTCTGTTATCCGA-1	-4.63045	5.29393
001-040_R_COL_EPI_5p_N1__GTGCTTCGTATTAGCC-1	-4.82465	5.22282
001-040_R_COL_EPI_5p_N1__CAGCGACGTCCATGAT-1	1.98697	9.91995
001-040_R_COL_EPI_5p_N1__TACCTATGTGACGCCT-1	-4.64207	4.3202
001-040_R_COL_EPI_5p_N1__TACCTTAGTGAGGGTT-1	-4.88823	5.08533
001-040_R_COL_EPI_5p_N1__ACAGCTATCCGCGTTT-1	-4.54206	4.73118
001-040_R_COL_EPI_5p_N1__GTGGGTCTCGTACCGG-1	-4.96016	5.16308
001-040_R_COL_EPI_5p_N1__TCGGTAAGTCTCACCT-1	-4.612	4.23489
001-040_R_COL_EPI_5p_N1__CAGAATCTCCTGCCAT-1	-0.678866	5.2212
001-040_R_COL_EPI_5p_N1__GTCAAGTAGGAGCGAG-1	-4.94214	5.15292
001-040_R_COL_EPI_5p_N1__TAAGCGTAGAAACGAG-1	2.46075	3.35537
001-040_R_COL_EPI_5p_N1__CATTCGCCACGCCAGT-1	-0.943645	5.20839
001-040_R_COL_EPI_5p_N1__CATTATCAGCTGGAAC-1	-0.439479	5.1934
001-040_R_COL_EPI_5p_N1__AGTGTCACAGCTGTAT-1	-4.72112	5.44575
001-040_R_COL_EPI_5p_N1__GCTGGGTGTAGCTAAA-1	-4.88142	4.84731
001-040_R_COL_EPI_5p_N1__CTAGCCTTCGCCTGTT-1	-0.764232	5.21134
001-040_R_COL_EPI_5p_N1__AACCATGAGAGTCTGG-1	11.0056	9.9143
001-040_R_COL_EPI_5p_N1__TCAGATGGTGACAAAT-1	-4.83996	4.48158
001-040_R_COL_EPI_5p_N1__ACAGCCGTCTTCATGT-1	-4.02916	5.86946
001-040_R_COL_EPI_5p_N1__ATCCACCCAGCTATTG-1	0.530965	3.16524
001-040_R_COL_EPI_5p_N1__TCCCGATCAAGTTAAG-1	-4.80989	5.14261
001-040_R_COL_EPI_5p_N1__AGCTTGAAGGGTGTGT-1	9.84846	1.31671
001-040_R_COL_EPI_5p_N1__GACAGAGTCCAAACAC-1	-4.89274	5.085
001-040_R_COL_EPI_5p_N1__CTGTGCTCATCGGGTC-1	-4.75332	5.34154
001-040_R_COL_EPI_5p_N1__GGAAAGCAGGCTAGCA-1	1.16467	3.16917
001-040_R_COL_EPI_5p_N1__GCGACCAGTAAGCACG-1	-4.80983	4.73759
001-040_R_COL_EPI_5p_N1__TACGGGCCAGCTGTTA-1	-4.82726	5.00531
001-040_R_COL_EPI_5p_N1__CCTACACTCTGTTTGT-1	-4.86264	4.93184
001-040_R_COL_EPI_5p_N1__TACACGACAAGCGATG-1	-4.68313	5.53023
001-040_R_COL_EPI_5p_N1__TTCGAAGGTCATCCCT-1	-4.59154	5.19954
001-040_R_COL_EPI_5p_N1__TCGTACCTCTGCGACG-1	2.41283	10.1805
001-040_R_COL_EPI_5p_N1__CAACCTCTCCACGCAG-1	-4.59906	4.33995
001-040_R_COL_EPI_5p_N1__TTAGGCATCAGTCCCT-1	-5.02678	5.03575
001-040_R_COL_EPI_5p_N1__CATCGAATCTAACCGA-1	-3.02585	5.42576
001-040_R_COL_EPI_5p_N1__GATCGATGTAGGACAC-1	-4.62282	4.29131
001-040_R_COL_EPI_5p_N1__GTAGGCCAGCTACCGC-1	-4.99966	4.98705
001-040_R_COL_EPI_5p_N1__CCATTCGGTCTAGTCA-1	-4.48309	5.43246
001-040_R_COL_EPI_5p_N1__TGACAACTCCGTCATC-1	1.39692	3.71728
001-040_R_COL_EPI_5p_N1__CCTCTGAGTGGGTCAA-1	-5.05671	4.78978
001-040_R_COL_EPI_5p_N1__TCAGCAACAGCGTAAG-1	2.73719	10.302
001-040_R_COL_EPI_5p_N1__CGAACATAGGCTCATT-1	-4.78045	5.27384
001-040_R_COL_EPI_5p_N1__ACGATACAGTACGATA-1	2.61482	10.212
001-040_R_COL_EPI_5p_N1__ATGTGTGTCCCTGACT-1	-4.64632	4.83814
001-040_R_COL_EPI_5p_N1__CACCAGGAGCAAATCA-1	-4.66052	4.40099
001-040_R_COL_EPI_5p_N1__CCACCTAGTTAGATGA-1	-4.90031	5.16549
001-040_R_COL_EPI_5p_N1__ACCTTTAGTACTTGAC-1	-5.03033	4.66409
001-040_R_COL_EPI_5p_N1__CATGCCTCACGAGAGT-1	2.64603	12.774
001-040_R_COL_EPI_5p_N1__GATGCTATCACTGGGC-1	-4.58702	5.44405
001-040_R_COL_EPI_5p_N1__GTCTTCGTCTCCAACC-1	-4.83654	5.15405
001-040_R_COL_EPI_5p_N1__GTTTCTAGTTAAGGGC-1	2.73834	10.3655
001-040_R_COL_EPI_5p_N1__TCATTACCACAGACTT-1	0.703532	3.08458
001-040_R_COL_EPI_5p_N1__CCTACCACAAGTTGTC-1	1.01393	3.46633
001-040_R_COL_EPI_5p_N1__TATGCCCAGCCCAACC-1	-4.05042	4.66663
001-040_R_COL_EPI_5p_N1__GAGTCCGTCATAACCG-1	2.49826	3.36993
001-040_R_COL_EPI_5p_N1__CTAATGGTCGAGAGCA-1	-4.0618	5.92688
001-040_R_COL_EPI_5p_N1__ATCCACCTCTAAGCCA-1	1.48932	10.1061
001-040_R_COL_EPI_5p_N1__GGCGACTCAGTAAGAT-1	0.721844	3.19447
001-040_R_COL_EPI_5p_N1__CCATGTCTCCCTTGTG-1	0.807309	3.24617
001-040_R_COL_EPI_5p_N1__ACTTACTTCCGTACAA-1	-0.960579	5.23149
001-040_R_COL_EPI_5p_N1__ACACCCTGTCGGGTCT-1	0.447742	3.22344
001-040_R_COL_EPI_5p_N1__GCATACAGTCTCTCGT-1	-4.90358	5.17588
001-040_R_COL_EPI_5p_N1__ACTGAACTCCATGAGT-1	-0.338147	5.13519
001-040_R_COL_EPI_5p_N1__TACGGATGTACCGTAT-1	0.14845	5.09872
001-040_R_COL_EPI_5p_N1__ACAGCCGAGACTCGGA-1	-0.476373	5.25559
001-040_R_COL_EPI_5p_N1__AGGGATGAGGGCATGT-1	-4.71007	5.18355
001-040_R_COL_EPI_5p_N1__GAGGTGATCGAATGCT-1	2.56933	12.6949
001-040_R_COL_EPI_5p_N1__CTGTTTAGTGACGCCT-1	-4.95257	4.45438
001-040_R_COL_EPI_5p_N1__GGTATTGTCTTGTCAT-1	-4.47005	4.24287
001-040_R_COL_EPI_5p_N1__CAACCTCTCTCGGACG-1	1.79572	3.40735
001-040_R_COL_EPI_5p_N1__GAGCAGAGTAATAGCA-1	-4.77184	5.15632
001-040_R_COL_EPI_5p_N1__AGCCTAAAGACTACAA-1	-4.50079	4.12835
001-040_R_COL_EPI_5p_N1__CCAGCGATCAGGCGAA-1	2.18181	3.43119
001-040_R_COL_EPI_5p_N1__CGTAGCGCACCCATGG-1	1.14935	3.37391
001-040_R_COL_EPI_5p_N1__ACACTGAAGAACTGTA-1	-4.91844	4.64953
001-040_R_COL_EPI_5p_N1__TTAGGACGTGCGATAG-1	-0.682142	5.5061
001-040_R_COL_EPI_5p_N1__TGGGCGTAGAAACCTA-1	2.04236	10.5883
001-040_R_COL_EPI_5p_N1__TCGGTAACATATACCG-1	-4.93899	4.48345
001-040_R_COL_EPI_5p_N1__TGGCCAGGTGAGGGTT-1	-0.684427	5.29201
001-040_R_COL_EPI_5p_N1__CTCAGAAGTCTGGAGA-1	2.48253	12.5053
001-040_R_COL_EPI_5p_N1__TCTCTAATCGTTACAG-1	-4.84094	4.66965
001-040_R_COL_EPI_5p_N1__GTATCTTCATTACGAC-1	10.5978	9.57886
001-040_R_COL_EPI_5p_N1__GGCTCGAAGACAGGCT-1	-1.42555	5.21997
001-040_R_COL_EPI_5p_N1__AACGTTGTCAACACAC-1	-0.912899	3.66072
001-040_R_COL_EPI_5p_N1__TCATTACCAAACCCAT-1	-4.30478	4.61249
001-040_R_COL_EPI_5p_N1__AAGGAGCTCGGATGGA-1	2.42913	10.0437
001-040_R_COL_EPI_5p_N1__ATCTGCCCAGCGTAAG-1	-4.71559	5.17812
001-040_R_COL_EPI_5p_N1__AACCATGAGACTGTAA-1	0.421643	2.95076
001-040_R_COL_EPI_5p_N1__CCTTCCCAGGTGATTA-1	1.29494	3.27226
001-040_R_COL_EPI_5p_N1__ACATCAGCACTCTGTC-1	-4.71127	5.29506
001-040_R_COL_EPI_5p_N1__CACAAACAGCGATCCC-1	2.62351	12.7017
001-040_R_COL_EPI_5p_N1__CCAGCGAAGACAAAGG-1	2.69402	10.2621
001-040_R_COL_EPI_5p_N1__CATCGAATCCGCATAA-1	-4.52711	4.75132
001-040_R_COL_EPI_5p_N1__TCTGGAATCAGAGGTG-1	-4.54879	4.34286
001-040_R_COL_EPI_5p_N1__TGAAAGAAGTGCAAGC-1	0.536008	4.86836
001-040_R_COL_EPI_5p_N1__GATCGATCATTGGGCC-1	-4.82381	5.09896
001-040_R_COL_EPI_5p_N1__GGATTACCATATACGC-1	-4.63528	4.85813
001-040_R_COL_EPI_5p_N1__GCATGTAAGACAAAGG-1	0.825151	4.7798
001-040_R_COL_EPI_5p_N1__TGGGCGTTCAGTCCCT-1	-4.9208	5.02155
001-040_R_COL_EPI_5p_N1__ACACCAATCCGCGTTT-1	-3.35166	5.59842
001-040_R_COL_EPI_5p_N1__CATTATCAGAGCTTCT-1	-2.29057	6.08721
001-040_R_COL_EPI_5p_N1__CCGGGATCATAGTAAG-1	-4.87688	4.97049
001-040_R_COL_EPI_5p_N1__TAGACCACACATGGGA-1	-4.89189	4.53626
001-040_R_COL_EPI_5p_N1__GACGCGTCATCTCGCT-1	9.83066	1.1645
001-040_R_COL_EPI_5p_N1__TTCTTAGTCACTCCTG-1	2.12142	9.94054
001-040_R_COL_EPI_5p_N1__AGCGGTCCACGTCTCT-1	-4.93245	4.92399
001-040_R_COL_EPI_5p_N1__GTCATTTCACTTCGAA-1	-4.84968	5.05539
001-040_R_COL_EPI_5p_N1__TTTACTGGTGTAATGA-1	-1.53997	5.06245
001-040_R_COL_EPI_5p_N1__GACGCGTTCGCTAGCG-1	2.68673	12.8536
001-040_R_COL_EPI_5p_N1__CGGAGCTAGATCGATA-1	2.66435	10.3022
001-040_R_COL_EPI_5p_N1__TGAGCCGAGCTGAACG-1	-4.48038	5.46031
001-040_R_COL_EPI_5p_N1__GCCTCTAAGTTAAGTG-1	2.71939	10.4156
001-040_R_COL_EPI_5p_N1__ACACTGACACCACCAG-1	-4.64602	5.36594
001-040_R_COL_EPI_5p_N1__TGACGGCCACATGACT-1	2.64136	10.1964
001-040_R_COL_EPI_5p_N1__CTAACTTAGTGTACGG-1	-4.96843	4.81343
001-040_R_COL_EPI_5p_N1__CTCTAATAGCTGATAA-1	-4.76713	4.60081
001-040_R_COL_EPI_5p_N1__AGTCTTTCATGCCTTC-1	-4.42122	4.68897
001-040_R_COL_EPI_5p_N1__GGGAATGAGACGCTTT-1	-5.02928	5.06971
001-040_R_COL_EPI_5p_N1__ACGCAGCGTAACGTTC-1	-4.84829	5.17746
001-040_R_COL_EPI_5p_N1__GTGCGGTAGCGTTTAC-1	-4.77399	4.67449
001-040_R_COL_EPI_5p_N1__CGTCTACAGCTACCGC-1	0.744949	3.09534
001-040_R_COL_EPI_5p_N1__CACACAAGTCTAGTGT-1	-4.57755	5.56315
001-040_R_COL_EPI_5p_N1__ACTTGTTGTATAAACG-1	-1.0368	5.83155
001-040_R_COL_EPI_5p_N1__ACTGAGTCACTCAGGC-1	-0.977314	5.29836
001-040_R_COL_EPI_5p_N1__ACTATCTGTGGCGAAT-1	-1.32123	5.17266
001-040_R_COL_EPI_5p_N1__GGGCATCTCTTGTTTG-1	-0.470741	5.23694
001-040_R_COL_EPI_5p_N1__ATAGACCAGAGAACAG-1	-4.97704	5.05785
001-040_R_COL_EPI_5p_N1__TTATGCTGTCTCCATC-1	-0.67265	5.39306
001-040_R_COL_EPI_5p_N1__GTAACTGTCCGCTGTT-1	-0.975278	5.14796
001-040_R_COL_EPI_5p_N1__AAAGATGGTGGTAACG-1	-1.25291	5.05286
001-040_R_COL_EPI_5p_N1__ACGGGCTCAAAGAATC-1	-4.87938	4.59947
001-040_R_COL_EPI_5p_N1__CTGCCTATCCACTCCA-1	2.5427	12.7014
001-040_R_COL_EPI_5p_N1__AGCATACAGGTGCAAC-1	-4.51061	4.28225
001-040_R_COL_EPI_5p_N1__AACTCAGAGACGCAAC-1	-4.76119	4.77707
001-040_R_COL_EPI_5p_N1__TCGGGACCAGGCGATA-1	11.4376	9.87701
001-040_R_COL_EPI_5p_N1__ACATGGTAGGTACTCT-1	-5.00827	4.76156
001-040_R_COL_EPI_5p_N1__ACGGGTCGTTTGACTG-1	-4.59878	5.06798
001-040_R_COL_EPI_5p_N1__ACGAGCCAGTGAAGAG-1	-4.8955	5.15244
001-040_R_COL_EPI_5p_N1__ACACCAAAGACGCACA-1	-4.9124	4.82994
001-040_R_COL_EPI_5p_N1__CTGTTTAGTGTCAATC-1	-5.02392	4.70749
001-040_R_COL_EPI_5p_N1__CTGAAACCAGTTTACG-1	-0.458986	5.3454
001-040_R_COL_EPI_5p_N1__TCGAGGCGTATGAATG-1	2.68843	10.5212
001-040_R_COL_EPI_5p_N1__CTAGTGACAGGAATGC-1	-1.30252	5.17043
001-040_R_COL_EPI_5p_N1__AGTAGTCAGAGGTTAT-1	2.74575	10.3612
001-040_R_COL_EPI_5p_N1__ACGCAGCCACAAGCCC-1	6.72343	5.2182
001-040_R_COL_EPI_5p_N1__CGTTCTGTCACCTTAT-1	2.67931	12.8582
001-040_R_COL_EPI_5p_N1__CGTAGCGAGAGTGAGA-1	-1.31579	5.07806
001-040_R_COL_EPI_5p_N1__CCTCTGACATCCCACT-1	-4.56644	4.14455
001-040_R_COL_EPI_5p_N1__CCTCAGTAGACTGGGT-1	-4.91205	4.72581
001-040_R_COL_EPI_5p_N1__GACAGAGGTGCCTGTG-1	11.2244	11.9016
001-040_R_COL_EPI_5p_N1__AGTTGGTCAGGACGTA-1	-4.79689	4.8044
001-040_R_COL_EPI_5p_N1__CAACCAATCATGTCTT-1	-4.63322	4.19891
001-040_R_COL_EPI_5p_N1__AGAATAGTCCTGCTTG-1	2.47969	9.96365
001-040_R_COL_EPI_5p_N1__CAGCTAAAGGCATTGG-1	2.37126	10.0523
001-040_R_COL_EPI_5p_N1__TCTGAGACAATAGCGG-1	-4.95568	5.00055
001-040_R_COL_EPI_5p_N1__CATCAGACATTCCTCG-1	-5.07243	4.75383
001-040_R_COL_EPI_5p_N1__CTGCCTATCACGGTTA-1	-5.04276	4.77266
001-040_R_COL_EPI_5p_N1__AACCGCGCAAAGCAAT-1	-4.9411	4.71829
001-040_R_COL_EPI_5p_N1__CCTAAAGCATTAACCG-1	-4.79739	5.22886
001-040_R_COL_EPI_5p_N1__CAGGTGCCAATAACGA-1	-5.07966	4.80761
001-040_R_COL_EPI_5p_N1__GTAGTCAAGTACCGGA-1	-4.93347	4.93161
001-040_R_COL_EPI_5p_N1__CACAGTAAGACAAAGG-1	-4.92821	4.98494
001-040_R_COL_EPI_5p_N1__ACTTTCAGTTCCCTTG-1	11.3538	9.59824
001-040_R_COL_EPI_5p_N1__TGGCTGGGTCCGAAGA-1	2.64085	10.4906
001-040_R_COL_EPI_5p_N1__CACACTCAGTTACCCA-1	2.01003	2.15518
001-040_R_COL_EPI_5p_N1__AGGTCATAGAAGATTC-1	2.67738	10.4956
001-040_R_COL_EPI_5p_N1__CTCTACGCATCGACGC-1	2.44021	3.18405
001-040_R_COL_EPI_5p_N1__AGTGAGGTCGGCGGTT-1	-4.32688	5.15188
001-040_R_COL_EPI_5p_N1__ATTACTCGTTACGGAG-1	-4.7566	4.87176
001-040_R_COL_EPI_5p_N1__ATCTGCCTCGGAGCAA-1	-0.132037	5.09865
001-040_R_COL_EPI_5p_N1__GCGCAACGTTAGATGA-1	-4.75003	5.35728
001-040_R_COL_EPI_5p_N1__TGCTGCTAGTCCGTAT-1	0.543253	3.16902
001-040_R_COL_EPI_5p_N1__GAATAAGTCCGCAAGC-1	-4.99682	4.92942
001-040_R_COL_EPI_5p_N1__AACTCAGGTGAAGGCT-1	-4.43294	4.96471
001-040_R_COL_EPI_5p_N1__GTCACGGGTCAAAGCG-1	-0.914123	5.77254
001-040_R_COL_EPI_5p_N1__ATCATGGCAACAACCT-1	-4.32277	4.56944
001-040_R_COL_EPI_5p_N1__CGTTAGAAGGCCCTCA-1	2.3792	10.2223
001-040_R_COL_EPI_5p_N1__AGGGAGTCAGTAACGG-1	2.4616	10.0605
001-040_R_COL_EPI_5p_N1__CAGAATCGTTGAGGTG-1	-4.90607	5.21899
001-040_R_COL_EPI_5p_N1__CTGCTGTGTCTCCACT-1	-4.91494	4.54154
001-040_R_COL_EPI_5p_N1__CTTGGCTCACAGGCCT-1	-4.61813	5.03727
001-040_R_COL_EPI_5p_N1__ACTTGTTTCGTTGCCT-1	-4.94749	4.85918
001-040_R_COL_EPI_5p_N1__GGGAATGTCTGTCTCG-1	2.04204	11.3174
001-040_R_COL_EPI_5p_N1__TGGCTGGGTTGTACAC-1	-4.39679	4.29073
001-040_R_COL_EPI_5p_N1__TTGACTTCACAAGTAA-1	2.60007	12.6831
001-040_R_COL_EPI_5p_N1__TATGCCCTCAGCAACT-1	2.62226	12.7731
001-040_R_COL_EPI_5p_N1__GGCTCGAAGTTAGGTA-1	-4.14585	4.42377
001-040_R_COL_EPI_5p_N1__GAATAAGTCCTTTCGG-1	2.57883	3.1588
001-040_R_COL_EPI_5p_N1__TCGCGAGCACCTATCC-1	2.18476	10.0498
001-040_R_COL_EPI_5p_N1__ACTTGTTAGCATGGCA-1	-4.63111	5.44618
001-040_R_COL_EPI_5p_N1__AGCAGCCCAGACGTAG-1	1.50409	3.29489
001-040_R_COL_EPI_5p_N1__CACACTCCAGCGAACA-1	-4.78021	5.23226
001-040_R_COL_EPI_5p_N1__GACGCGTCAGCGTTCG-1	-4.90868	5.15789
001-040_R_COL_EPI_5p_N1__TCTATTGAGTAACCCT-1	-4.97992	5.0308
001-040_R_COL_EPI_5p_N1__TGACTAGCAGTCAGAG-1	10.2347	1.02531
001-040_R_COL_EPI_5p_N1__GACGGCTTCTTGTACT-1	2.63438	10.3288
001-040_R_COL_EPI_5p_N1__AGCTTGAAGGGTTCCC-1	-4.76509	4.3391
001-040_R_COL_EPI_5p_N1__TTCTACACATGTCTCC-1	-4.86949	5.2151
001-040_R_COL_EPI_5p_N1__TAAACCGCACCGAAAG-1	-4.88164	4.60647
001-040_R_COL_EPI_5p_N1__GAACATCAGGGATCTG-1	0.602786	4.79378
001-040_R_COL_EPI_5p_N1__TTCTCCTAGACTTTCG-1	-4.62387	5.0801
001-040_R_COL_EPI_5p_N1__CGAACATGTTAAAGAC-1	-4.67578	4.19566
001-040_R_COL_EPI_5p_N1__TGAAAGACAATGGAAT-1	-0.608859	5.24502
001-040_R_COL_EPI_5p_N1__TGACTTTGTCGAATCT-1	-1.40431	5.17684
001-040_R_COL_EPI_5p_N1__TCGGGACGTCCGCTGA-1	-0.998369	5.2569
001-040_R_COL_EPI_5p_N1__CAGCCGAAGTTAGGTA-1	2.35941	10.18
001-040_R_COL_EPI_5p_N1__TCAGATGTCGTAGGTT-1	-4.60203	5.57888
001-040_R_COL_EPI_5p_N1__GAACCTAGTCTAAACC-1	2.70233	10.3008
001-040_R_COL_EPI_5p_N1__ACATCAGCAGCCAATT-1	0.580295	3.10816
001-040_R_COL_EPI_5p_N1__ACGATACTCTTACCGC-1	-0.923706	5.19576
001-040_R_COL_EPI_5p_N1__CCGTTCAGTGCGATAG-1	0.803249	4.67979
001-040_R_COL_EPI_5p_N1__AGGGATGAGACTAAGT-1	-4.63929	4.58039
001-040_R_COL_EPI_5p_N1__AGAGCGAAGATCTGAA-1	-1.02504	5.18948
001-040_R_COL_EPI_5p_N1__GCCTCTATCCCTCAGT-1	-5.0373	4.57958
001-040_R_COL_EPI_5p_N1__TGAGCCGAGCGAGAAA-1	-0.880569	4.98869
001-040_R_COL_EPI_5p_N1__CTCGAAAAGCGTTCCG-1	-5.02178	4.67778
001-040_R_COL_EPI_5p_N1__CACAAACCAATCCAAC-1	2.40435	2.73478
001-040_R_COL_EPI_5p_N1__TCTCATAAGAGGTTAT-1	-4.68471	5.39313
001-040_R_COL_EPI_5p_N1__TGACGGCAGGATGGAA-1	2.50405	10.1098
001-040_R_COL_EPI_5p_N1__ACATCAGGTGCAGACA-1	-4.78628	4.42657
001-040_R_COL_EPI_5p_N1__AGCTTGACAAGGACAC-1	2.57023	10.1901
001-040_R_COL_EPI_5p_N1__CGGGTCAAGGAATTAC-1	-4.31844	4.47444
001-040_R_COL_EPI_5p_N1__GTGCTTCAGCACCGCT-1	2.40019	10.0749
001-040_R_COL_EPI_5p_N1__GGCTGGTAGCTAAGAT-1	-4.62799	4.95066
001-040_R_COL_EPI_5p_N1__CGGAGCTTCCGAATGT-1	6.63694	5.4081
001-040_R_COL_EPI_5p_N1__CGAGAAGCAAGGTGTG-1	-5.01457	4.72919
001-040_R_COL_EPI_5p_N1__AATCGGTGTACCGTAT-1	-4.9365	4.95087
001-040_R_COL_EPI_5p_N1__CAGCAGCTCTACCTGC-1	1.41438	3.24497
001-040_R_COL_EPI_5p_N1__AGTGAGGTCTAACTGG-1	2.4441	10.0418
001-040_R_COL_EPI_5p_N1__CGAACATGTTAAAGTG-1	-4.46946	5.46213
001-040_R_COL_EPI_5p_N1__ACGGGTCAGCTACCTA-1	-4.44995	4.15951
001-040_R_COL_EPI_5p_N1__ACACCAATCAACACAC-1	2.68646	12.8146
001-040_R_COL_EPI_5p_N1__TTGAACGCACCAACCG-1	-5.00124	4.59008
001-040_R_COL_EPI_5p_N1__TTGGAACCAGTAAGCG-1	-0.888901	5.36811
001-040_R_COL_EPI_5p_N1__CGCTTCAGTATTACCG-1	-4.90102	5.18914
001-040_R_COL_EPI_5p_N1__TCTCTAATCGTTACGA-1	-5.03769	4.84899
001-040_R_COL_EPI_5p_N1__CCTTCCCTCTCTGAGA-1	-4.80917	4.37743
001-040_R_COL_EPI_5p_N1__GGAACTTCATCCAACA-1	-4.90057	5.14549
001-040_R_COL_EPI_5p_N1__AGAATAGCACATCTTT-1	-4.60424	4.92318
001-040_R_COL_EPI_5p_N1__GAAATGACACCCATTC-1	-4.08072	5.5685
001-040_R_COL_EPI_5p_N1__CAACCTCGTGATGCCC-1	-4.67744	4.64234
001-040_R_COL_EPI_5p_N1__ACTATCTGTCTAGGTT-1	0.960579	9.5471
001-040_R_COL_EPI_5p_N1__ATCATGGGTAAGTGGC-1	-5.04449	5.04201
001-040_R_COL_EPI_5p_N1__GCACATATCAACACTG-1	-4.85579	5.09439
001-040_R_COL_EPI_5p_N1__CTCGTACGTACTCGCG-1	-1.04801	5.12963
001-040_R_COL_EPI_5p_N1__CCCAGTTGTCGTTGTA-1	-4.93512	5.03223
001-040_R_COL_EPI_5p_N1__TGCACCTAGGCAATTA-1	2.7043	12.8576
001-040_R_COL_EPI_5p_N1__CGAATGTAGTACGACG-1	-4.91314	4.4931
001-040_R_COL_EPI_5p_N1__GGACAGATCTGGGCCA-1	-4.72727	4.37301
001-040_R_COL_EPI_5p_N1__CACCAGGAGTCCTCCT-1	-4.8349	4.94054
001-040_R_COL_EPI_5p_N1__TACCTATCAGCTGGCT-1	2.28735	3.3758
001-040_R_COL_EPI_5p_N1__ACCGTAAGTGTTAAGA-1	-4.50698	4.16795
001-040_R_COL_EPI_5p_N1__CGGCTAGCAATCACAC-1	-4.34578	4.26743
001-040_R_COL_EPI_5p_N1__CCTTTCTAGATCTGAA-1	2.77946	10.2827
001-040_R_COL_EPI_5p_N1__TAGCCGGGTGGTCCGT-1	2.60197	10.185
001-040_R_COL_EPI_5p_N1__CTTAACTTCTTTACGT-1	-4.50207	4.46011
001-040_R_COL_EPI_5p_N1__CATCCACGTAGCACGA-1	-4.99026	4.97075
001-040_R_COL_EPI_5p_N1__GAACGGATCTCAAACG-1	-4.73436	4.92391
001-040_R_COL_EPI_5p_N1__TGGACGCCATGCCACG-1	-5.02615	4.80601
001-040_R_COL_EPI_5p_N1__TGCACCTGTCCGCTGA-1	-0.959047	5.46341
001-040_R_COL_EPI_5p_N1__TCGAGGCTCGTCCAGG-1	-4.84534	4.41478
001-040_R_COL_EPI_5p_N1__ATTCTACCACGGCGTT-1	-5.06122	4.92525
001-040_R_COL_EPI_5p_N1__TGCGCAGGTCTGCCAG-1	-4.77903	5.38003
001-040_R_COL_EPI_5p_N1__AGAATAGAGGTAGCCA-1	3.40372	3.11808
001-040_R_COL_EPI_5p_N1__AAGGTTCTCTTCATGT-1	2.62525	12.7619
001-040_R_COL_EPI_5p_N1__ATCCGAAAGGAGTTTA-1	-4.87966	4.96218
001-040_R_COL_EPI_5p_N1__CCTCTGATCTTGGGTA-1	2.7286	10.2665
001-040_R_COL_EPI_5p_N1__CAGAATCAGTACATGA-1	-5.06874	4.83497
001-040_R_COL_EPI_5p_N1__TGAGCATAGCAGCCTC-1	1.55614	10.7189
001-040_R_COL_EPI_5p_N1__CGCGGTAGTTTGTTTC-1	0.489829	3.20264
001-040_R_COL_EPI_5p_N1__ATCATGGGTGACGCCT-1	-4.59827	4.33763
001-040_R_COL_EPI_5p_N1__TCAACGATCCAAACAC-1	2.6984	10.3692
001-040_R_COL_EPI_5p_N1__AACTCTTGTAACGCGA-1	0.481105	3.15127
001-040_R_COL_EPI_5p_N1__GCACATATCGTGGACC-1	-4.62767	5.09656
001-040_R_COL_EPI_5p_N1__ACGATACGTGCCTGCA-1	-4.93535	5.19948
001-040_R_COL_EPI_5p_N1__AACCGCGCATCCGTGG-1	-4.78405	4.36976
001-040_R_COL_EPI_5p_N1__TACTTACGTTCATGGT-1	-4.95808	4.53521
001-040_R_COL_EPI_5p_N1__CGATGGCTCGCAAGCC-1	-4.89771	5.13394
001-040_R_COL_EPI_5p_N1__TCGGTAAAGTGGGTTG-1	-4.98283	4.99979
001-040_R_COL_EPI_5p_N1__GGAAAGCAGGGATGGG-1	9.78881	0.959649
001-040_R_COL_EPI_5p_N1__GCATGCGTCAGCTCTC-1	-4.61675	5.21579
001-040_R_COL_EPI_5p_N1__AGCGGTCAGCGGATCA-1	2.62642	10.296
001-040_R_COL_EPI_5p_N1__CTCGTACAGTGGTAAT-1	2.53629	3.42907
001-040_R_COL_EPI_5p_N1__GGAAAGCAGGGTCGAT-1	-4.79273	5.09674
001-040_R_COL_EPI_5p_N1__GGACATTTCGCGATCG-1	2.49581	10.1774
001-040_R_COL_EPI_5p_N1__TTTCCTCGTCTGCGGT-1	-4.90469	5.21392
001-040_R_COL_EPI_5p_N1__GACCAATTCGTTTATC-1	-4.9435	4.72436
001-040_R_COL_EPI_5p_N1__TGGCCAGTCCTTGCCA-1	-1.17673	5.16826
001-040_R_COL_EPI_5p_N1__ATCATCTCAGGTTTCA-1	-1.47908	5.05942
001-040_R_COL_EPI_5p_N1__ATCATCTCAGACGTAG-1	-5.00703	4.87495
001-040_R_COL_EPI_5p_N1__AGGCCGTAGGATTCGG-1	-4.99164	4.74477
001-040_R_COL_EPI_5p_N1__TGCGGGTCAGTATGCT-1	-4.90451	5.13336
001-040_R_COL_EPI_5p_N1__CAGCTGGAGGAATTAC-1	-5.05497	4.54485
001-040_R_COL_EPI_5p_N1__GCAAACTAGGACAGAA-1	-4.54235	4.20878
001-040_R_COL_EPI_5p_N1__TACCTTAAGAATGTGT-1	2.55263	10.0668
001-040_R_COL_EPI_5p_N1__TCGCGTTAGCTAAACA-1	-4.71685	4.63817
001-040_R_COL_EPI_5p_N1__GCACTCTCATGAAGTA-1	2.6889	12.8344
001-040_R_COL_EPI_5p_N1__CATCGAATCGCCGTGA-1	-5.01387	4.80358
001-040_R_COL_EPI_5p_N1__ATCTACTCACATGGGA-1	2.72139	10.3091
001-040_R_COL_EPI_5p_N1__ACGGGTCAGATCTGAA-1	-4.64655	4.2449
001-040_R_COL_EPI_5p_N1__CCGTTCAGTTGCCTCT-1	2.40429	10.0555
001-040_R_COL_EPI_5p_N1__TACCTATTCACCTTAT-1	6.8194	6.2106
001-040_R_COL_EPI_5p_N1__GCTCTGTGTCGATTGT-1	1.34191	3.35762
001-040_R_COL_EPI_5p_N1__CGGTTAACAAATACAG-1	-4.43779	4.68593
001-040_R_COL_EPI_5p_N1__CGCTTCACATTTCAGG-1	-4.94778	5.01622
001-040_R_COL_EPI_5p_N1__GCATGTAGTCACCCAG-1	-4.84842	5.12068
001-040_R_COL_EPI_5p_N1__GATGAAACACGACTCG-1	-4.77774	5.2799
001-040_R_COL_EPI_5p_N1__ACGAGCCGTCAAACTC-1	-4.99398	5.01208
001-040_R_COL_EPI_5p_N1__TTATGCTGTTCGCGAC-1	2.40325	11.6126
001-040_R_COL_EPI_5p_N1__TTCCCAGCACTTAACG-1	10.5992	9.35776
001-040_R_COL_EPI_5p_N1__AATCCAGTCCTCGCAT-1	-4.96959	4.53114
001-040_R_COL_EPI_5p_N1__CGGAGCTAGGACTGGT-1	-1.28754	5.19003
001-040_R_COL_EPI_5p_N1__AAGCCGCTCCTAGTGA-1	-4.58705	4.22403
001-040_R_COL_EPI_5p_N1__GTCGTAATCCGGGTGT-1	-4.77876	4.47114
001-040_R_COL_EPI_5p_N1__TCACGAATCCTCGCAT-1	-4.8354	4.74275
001-040_R_COL_EPI_5p_N1__GGGACCTCATGCCACG-1	-4.78092	4.63005
001-040_R_COL_EPI_5p_N1__GTGCGGTGTAAATGTG-1	-5.03179	4.8956
001-040_R_COL_EPI_5p_N1__GCCTCTACACCGAATT-1	2.60407	3.38906
001-040_R_COL_EPI_5p_N1__GGATGTTCATGCAATC-1	-4.93898	4.97562
001-040_R_COL_EPI_5p_N1__CTCGAGGGTAGCGCAA-1	2.41813	10.1346
001-040_R_COL_EPI_5p_N1__CCTCAGTTCAGGCGAA-1	1.5914	3.18962
001-040_R_COL_EPI_5p_N1__GATCTAGTCACATAGC-1	-4.72288	4.25594
001-040_R_COL_EPI_5p_N1__TCAGATGGTAGCGATG-1	2.30402	10.1377
001-040_R_COL_EPI_5p_N1__GATCTAGCAATTGCTG-1	-4.86322	4.36019
001-040_R_COL_EPI_5p_N1__ATTACTCTCCGAATGT-1	-3.49523	4.841
001-040_R_COL_EPI_5p_N1__CCTTCGAAGAGCAATT-1	-4.85212	4.79661
001-040_R_COL_EPI_5p_N1__AGTTGGTAGTGGTCCC-1	-4.49681	4.17058
001-040_R_COL_EPI_5p_N1__AGGTCATTCATAAAGG-1	2.91708	3.6845
001-040_R_COL_EPI_5p_N1__CTCTACGCAGCCTTTC-1	-4.88104	5.09561
001-040_R_COL_EPI_5p_N1__CGATGTAGTAGGAGTC-1	6.84123	15.3933
001-040_R_COL_EPI_5p_N1__TGGTTCCTCGCGATCG-1	-4.7921	4.49452
001-040_R_COL_EPI_5p_N1__CTTGGCTCAGCTTAAC-1	-4.94261	4.38903
001-040_R_COL_EPI_5p_N1__ACTGCTCGTTACGACT-1	-1.13755	5.167
001-040_R_COL_EPI_5p_N1__GTTCATTCAACACCTA-1	-4.95208	4.91203
001-040_R_COL_EPI_5p_N1__GACAGAGTCACGATGT-1	-5.0713	4.89051
001-040_R_COL_EPI_5p_N1__AGCCTAATCCTAGGGC-1	-4.88769	4.39447
001-040_R_COL_EPI_5p_N1__CCGTGGAAGCCAGTTT-1	-3.61246	6.23445
001-040_R_COL_EPI_5p_N1__ACATCAGCACTCGACG-1	-4.93159	4.79742
001-040_R_COL_EPI_5p_N1__CCGGGATTCTAACGGT-1	-4.79795	4.80919
001-040_R_COL_EPI_5p_N1__TTAGGACCATTTGCCC-1	-4.85699	4.83293
001-040_R_COL_EPI_5p_N1__CATCCACCACGTAAGG-1	-4.47038	4.23718
001-040_R_COL_EPI_5p_N1__CATCGGGGTGTTTGTG-1	-4.96379	4.62065
001-040_R_COL_EPI_5p_N1__TGCACCTGTACGAAAT-1	-4.90114	4.70533
001-040_R_COL_EPI_5p_N1__CGACCTTTCCACGTTC-1	-4.99484	5.00507
001-040_R_COL_EPI_5p_N1__CTAGTGAAGAGACGAA-1	2.58581	10.1687
001-040_R_COL_EPI_5p_N1__AACACGTAGTTAGGTA-1	2.45153	3.38935
001-040_R_COL_EPI_5p_N1__GCTGCAGAGTACCGGA-1	0.0402108	5.04728
001-040_R_COL_EPI_5p_N1__CCGTGGACAGGGTTAG-1	-4.3833	5.04158
001-040_R_COL_EPI_5p_N1__AGCTCCTCACGACGAA-1	3.58421	2.84311
001-040_R_COL_EPI_5p_N1__ACGAGCCGTTACTGAC-1	2.49182	9.97967
001-040_R_COL_EPI_5p_N1__TGGCCAGGTGTGGCTC-1	2.66633	10.3746
001-040_R_COL_EPI_5p_N1__TCATTACTCACTCCTG-1	2.35206	3.43324
001-040_R_COL_EPI_5p_N1__AATCGGTAGCAGGCTA-1	-4.75773	5.33285
001-040_R_COL_EPI_5p_N1__AACTGGTGTTCCACAA-1	-4.25809	4.44541
001-040_R_COL_EPI_5p_N1__TGAGGGAGTTTACTCT-1	-4.84925	5.19842
001-040_R_COL_EPI_5p_N1__CGGACGTGTGACAAAT-1	-5.00618	4.90778
001-040_R_COL_EPI_5p_N1__GAACCTAGTCGGGTCT-1	-4.37509	4.6424
001-040_R_COL_EPI_5p_N1__ATGGGAGAGTTGAGTA-1	-4.86102	5.19594
001-040_R_COL_EPI_5p_N1__ACGATGTCATCACCCT-1	-4.8594	5.25526
001-040_R_COL_EPI_5p_N1__GTCCTCATCTCAACTT-1	-4.82748	4.80745
001-040_R_COL_EPI_5p_N1__TACAGTGCATGGTCAT-1	0.668135	3.13685
001-040_R_COL_EPI_5p_N1__CACCACTGTTCCACAA-1	2.50597	10.1312
001-040_R_COL_EPI_5p_N1__CAAGTTGTCTGAAAGA-1	-5.04113	4.62751
001-040_R_COL_EPI_5p_N1__ACCTTTATCGTTTAGG-1	-2.39983	4.74204
001-040_R_COL_EPI_5p_N1__CACACTCCAGCGTCCA-1	-4.80182	4.66861
001-040_R_COL_EPI_5p_N1__CTTAGGACACTCTGTC-1	-0.759984	5.7943
001-040_R_COL_EPI_5p_N1__CAACCAAGTCGGCACT-1	-0.485251	5.25565
001-040_R_COL_EPI_5p_N1__CATTATCCAATGGACG-1	-4.93129	5.11092
001-040_R_COL_EPI_5p_N1__CTGTTTAAGCGAGAAA-1	-5.0518	4.66436
001-040_R_COL_EPI_5p_N1__TGGTTCCAGGGTGTTG-1	-4.31982	4.30154
001-040_R_COL_EPI_5p_N1__GGACATTCAGACAGGT-1	-4.77454	4.32604
001-040_R_COL_EPI_5p_N1__GCACTCTTCCGATATG-1	-4.60415	4.33789
001-040_R_COL_EPI_5p_N1__CATATTCTCCGCAAGC-1	-4.77279	4.48309
001-040_R_COL_EPI_5p_N1__CTAACTTCACTGAAGG-1	-4.77514	4.95464
001-040_R_COL_EPI_5p_N1__AGGGTGAGTATTCTCT-1	2.39621	3.45586
001-040_R_COL_EPI_5p_N1__CGGACGTAGTGAATTG-1	2.75245	10.3091
001-040_R_COL_EPI_5p_N1__AACTGGTGTAGCTTGT-1	-4.92564	4.71679
001-040_R_COL_EPI_5p_N1__TATCAGGCATGACGGA-1	2.69091	10.2159
001-040_R_COL_EPI_5p_N1__CGATTGAGTAGGGACT-1	-4.11972	4.80197
001-040_R_COL_EPI_5p_N1__TGCTGCTCAATAGCAA-1	-4.9529	4.43401
001-040_R_COL_EPI_5p_N1__AGTAGTCCATCCCACT-1	-4.6445	4.87112
001-040_R_COL_EPI_5p_N1__GTCTTCGTCCAACCAA-1	-4.66903	4.7685
001-040_R_COL_EPI_5p_N1__ATTCTACTCGCCAGCA-1	2.27212	9.91042
001-040_R_COL_EPI_5p_N1__TACAGTGAGCACGCCT-1	-4.80077	4.41899
001-040_R_COL_EPI_5p_N1__CGACCTTCAAGTCTAC-1	-4.95248	4.88014
001-040_R_COL_EPI_5p_N1__CCCTCCTAGAGGGCTT-1	2.62219	10.3818
001-040_R_COL_EPI_5p_N1__TCCACACTCCCTCTTT-1	2.75541	10.4072
001-040_R_COL_EPI_5p_N1__GCATACATCAGGCGAA-1	-4.77353	4.44117
001-040_R_COL_EPI_5p_N1__GATGCTATCAGTACGT-1	-0.939913	5.17332
001-040_R_COL_EPI_5p_N1__TGTTCCGGTTACAGAA-1	-4.88752	4.82951
001-040_R_COL_EPI_5p_N1__CAAGATCGTAGCTCCG-1	2.48959	3.46012
001-040_R_COL_EPI_5p_N1__ATGCGATGTCTGATCA-1	-4.67004	4.41136
001-040_R_COL_EPI_5p_N1__TACAGTGTCTAACTTC-1	-5.01382	4.79064
001-040_R_COL_EPI_5p_N1__ACTGCTCAGACGCAAC-1	-4.45011	4.37778
001-040_R_COL_EPI_5p_N1__GGAGCAACACACCGAC-1	2.48514	3.44314
001-040_R_COL_EPI_5p_N1__TACTCGCGTGATGTGG-1	-0.705156	5.40871
001-040_R_COL_EPI_5p_N1__GTCTCGTTCACATAGC-1	-4.91523	4.90318
001-040_R_COL_EPI_5p_N1__GTACTCCGTACCGGCT-1	2.42986	3.18529
001-040_R_COL_EPI_5p_N1__TTTACTGAGTCATCCA-1	-4.43655	5.48353
001-040_R_COL_EPI_5p_N1__GCGGGTTGTCAACTGT-1	-4.82144	5.15934
001-040_R_COL_EPI_5p_N1__AGCTCTCAGACGCACA-1	-4.92909	4.86429
001-040_R_COL_EPI_5p_N1__AGATTGCAGACTACAA-1	2.72818	10.2933
001-040_R_COL_EPI_5p_N1__CTTGGCTGTAAGAGAG-1	2.66513	12.8391
001-040_R_COL_EPI_5p_N1__CTAAGACTCGCAGGCT-1	-4.96964	4.92923
001-040_R_COL_EPI_5p_N1__CGTCACTTCCAAATGC-1	6.66167	6.6653
001-040_R_COL_EPI_5p_N1__GACTACAGTCAGAGGT-1	-4.60701	4.26024
001-040_R_COL_EPI_5p_N1__GATCGCGCATCCGCGA-1	-4.44798	5.01453
001-040_R_COL_EPI_5p_N1__ATGAGGGAGGCTAGCA-1	-4.88501	4.72463
001-040_R_COL_EPI_5p_N1__ACATACGCAGATGGGT-1	-4.83744	5.03074
001-040_R_COL_EPI_5p_N1__AAGACCTCAATGGTCT-1	-4.99213	4.7033
001-040_R_COL_EPI_5p_N1__ACGCCGACATACCATG-1	-4.93978	4.45291
001-040_R_COL_EPI_5p_N1__ACCAGTACACGTGAGA-1	-4.20376	4.56401
001-040_R_COL_EPI_5p_N1__CCCAATCAGTAGCGGT-1	9.77573	1.30288
001-040_R_COL_EPI_5p_N1__GTTACAGGTTGCCTCT-1	-4.86349	4.57185
001-040_R_COL_EPI_5p_N1__CGTCACTTCAGGCAAG-1	0.769917	4.76788
001-040_R_COL_EPI_5p_N1__GTACTTTAGGCATTGG-1	2.69249	12.8626
001-040_R_COL_EPI_5p_N1__CAGCGACCATGCGCAC-1	-4.29153	4.60776
001-040_R_COL_EPI_5p_N1__ATAACGCGTCTAAACC-1	2.66231	10.5394
001-040_R_COL_EPI_5p_N1__AGGTCCGAGTTATCGC-1	11.2634	11.5521
001-040_R_COL_EPI_5p_N1__CACCACTAGTACGCGA-1	-4.85507	4.61628
001-040_R_COL_EPI_5p_N1__CGATTGACAATGAATG-1	2.27342	9.97162
001-040_R_COL_EPI_5p_N1__CTCTAATGTTCCACGG-1	2.65664	10.3109
001-040_R_COL_EPI_5p_N1__CTGTGCTGTTAAGGGC-1	-0.786682	5.34936
001-040_R_COL_EPI_5p_N1__AACCGCGCAGCCTTGG-1	-4.44642	4.70068
001-040_R_COL_EPI_5p_N1__AGGGATGCATGTAGTC-1	-4.85232	4.43581
001-040_R_COL_EPI_5p_N1__AGGCCGTCAATCCGAT-1	2.68823	10.3534
001-040_R_COL_EPI_5p_N1__TGCCAAATCGCGTAGC-1	-4.62903	4.21945
001-040_R_COL_EPI_5p_N1__CGATGGCCATGCTAGT-1	2.47039	10.3105
001-040_R_COL_EPI_5p_N1__TCATTACAGAGTACAT-1	2.68149	3.42543
001-040_R_COL_EPI_5p_N1__CATCGGGCACCCAGTG-1	-4.59091	4.22705
001-040_R_COL_EPI_5p_N1__TGTCCCACACTTCGAA-1	-5.03394	4.93348
001-040_R_COL_EPI_5p_N1__CTAATGGAGCACAGGT-1	2.73582	10.3393
001-040_R_COL_EPI_5p_N1__CATTATCTCGATGAGG-1	-0.913216	5.8893
001-040_R_COL_EPI_5p_N1__GCTCCTAAGCCATCGC-1	2.51549	10.4274
001-040_R_COL_EPI_5p_N1__CCCAATCCAATACGCT-1	2.54619	10.1188
001-040_R_COL_EPI_5p_N1__CTGTTTAAGACTTGAA-1	3.55045	2.8445
001-040_R_COL_EPI_5p_N1__TAGTGGTGTACCATCA-1	2.62361	12.7953
001-040_R_COL_EPI_5p_N1__CCTCTGAGTAAGAGGA-1	-5.01329	4.86081
001-040_R_COL_EPI_5p_N1__GACGTGCAGGGCTCTC-1	2.45024	3.69175
001-040_R_COL_EPI_5p_N1__GTGCAGCAGAGGACGG-1	9.8496	1.03494
001-040_R_COL_EPI_5p_N1__TACTTGTAGGCTCAGA-1	-4.3074	4.3099
001-040_R_COL_EPI_5p_N1__TCGCGTTCAAGTTGTC-1	-1.19199	5.21824
001-040_R_COL_EPI_5p_N1__GCGCAACCACCGGAAA-1	-0.919415	5.45441
001-040_R_COL_EPI_5p_N1__AGGCCGTCATCTATGG-1	-4.92748	4.97625
001-040_R_COL_EPI_5p_N1__ACCTTTATCTTATCTG-1	7.1223	6.09981
001-040_R_COL_EPI_5p_N1__GCCAAATCATCGACGC-1	1.6661	3.26364
001-040_R_COL_EPI_5p_N1__ACGTCAACAGGAATGC-1	-4.53487	5.30448
001-040_R_COL_EPI_5p_N1__CCATGTCTCCTACAGA-1	11.8429	11.0158
001-040_R_COL_EPI_5p_N1__TAGAGCTCATCCGCGA-1	2.76655	10.387
001-040_R_COL_EPI_5p_N1__CGGACTGCAAGCCTAT-1	-5.01185	4.98709
001-040_R_COL_EPI_5p_N1__GTTAAGCTCCAGAGGA-1	-4.81773	4.53425
001-040_R_COL_EPI_5p_N1__GTGTGCGAGAGCTTCT-1	2.73878	12.8752
001-040_R_COL_EPI_5p_N1__TAGCCGGAGATCCTGT-1	-4.98475	4.75669
001-040_R_COL_EPI_5p_N1__TCGTAGACAAGTAGTA-1	6.47827	6.50247
001-040_R_COL_EPI_5p_N1__CCGGGATTCAATAAGG-1	-4.84171	4.28834
001-040_R_COL_EPI_5p_N1__GCGCGATTCAGCTCGG-1	-4.7553	5.2586
001-040_R_COL_EPI_5p_N1__GGGCACTTCTGACCTC-1	0.607608	4.73536
001-040_R_COL_EPI_5p_N1__TGGTTCCTCGCAGGCT-1	2.32072	3.37106
001-040_R_COL_EPI_5p_N1__GATCGTAGTGGTAACG-1	2.61969	3.27728
001-040_R_COL_EPI_5p_N1__GACGTGCCAGGCGATA-1	-4.85488	4.83233
001-040_R_COL_EPI_5p_N1__ATCATCTAGAGACGAA-1	-4.82387	4.47913
001-040_R_COL_EPI_5p_N1__TGTGGTACACGCCAGT-1	-5.01896	4.95478
001-040_R_COL_EPI_5p_N1__GCGACCATCGTGGGAA-1	7.17214	5.95374
001-040_R_COL_EPI_5p_N1__GTTCATTAGCTAAGAT-1	11.084	7.9215
001-040_R_COL_EPI_5p_N1__AACACGTGTCTCAACA-1	2.53697	3.36976
001-040_R_COL_EPI_5p_N1__GTCTTCGCACAGGAGT-1	2.24947	3.12739
001-040_R_COL_EPI_5p_N1__ATGGGAGGTCTGCCAG-1	-3.99751	4.47433
001-040_R_COL_EPI_5p_N1__TACGGGCTCGAACGGA-1	2.3557	11.5372
001-040_R_COL_EPI_5p_N1__AAGCCGCTCAACTCTT-1	-1.30725	6.10076
001-040_R_COL_EPI_5p_N1__GCTCCTAGTCCGTCAG-1	1.53287	3.0411
001-040_R_COL_EPI_5p_N1__ACACCCTCATGTAGTC-1	-4.91408	5.01062
001-040_R_COL_EPI_5p_N1__CGTTGGGTCAACGAAA-1	2.67675	10.2465
001-040_R_COL_EPI_5p_N1__ATGTGTGTCACAGTAC-1	-5.10944	4.76677
001-040_R_COL_EPI_5p_N1__TGGGAAGAGATCCGAG-1	-4.98961	4.97388
001-040_R_COL_EPI_5p_N1__ACCAGTAGTGAAGGCT-1	-4.86641	4.73672
001-040_R_COL_EPI_5p_N1__CTAACTTCAATCCAAC-1	-4.76257	4.37691
001-040_R_COL_EPI_5p_N1__CTGAAACTCGTTACGA-1	10.7176	11.5988
001-040_R_COL_EPI_5p_N1__GATCGATTCTTCATGT-1	2.72139	10.3155
001-040_R_COL_EPI_5p_N1__ACTGTCCGTGTGACCC-1	-1.42868	5.07333
001-040_R_COL_EPI_5p_N1__ACTGCTCCACGAAAGC-1	-4.94523	5.03277
001-040_R_COL_EPI_5p_N1__CAGCGACAGAGGTAGA-1	-4.43887	4.18558
001-040_R_COL_EPI_5p_N1__TATTACCGTTTCCACC-1	-4.9785	5.01246
001-040_R_COL_EPI_5p_N1__AGTCTTTTCTTGTATC-1	-1.12989	5.14505
001-040_R_COL_EPI_5p_N1__TGTGGTACATGTTCCC-1	-5.09526	4.76465
001-040_R_COL_EPI_5p_N1__GTACTCCAGCTCTCGG-1	-4.8027	4.833
001-040_R_COL_EPI_5p_N1__GGCTGGTCATACAGCT-1	10.238	9.06292
001-040_R_COL_EPI_5p_N1__GCATGCGGTCTGGAGA-1	-5.04604	4.75523
001-040_R_COL_EPI_5p_N1__CGCGGTACAATGTTGC-1	-1.04968	5.02142
001-040_R_COL_EPI_5p_N1__CCTAGCTTCGCCCTTA-1	-4.39445	4.30466
001-040_R_COL_EPI_5p_N1__ACATGGTTCTGCGACG-1	2.28676	3.30529
001-040_R_COL_EPI_5p_N1__ACGATACTCTTGACGA-1	9.62452	0.955382
001-040_R_COL_EPI_5p_N1__ACGGGCTGTCTGCGGT-1	2.26015	3.27001
001-040_R_COL_EPI_5p_N1__CCAGCGACACGCGAAA-1	3.42838	3.48058
001-040_R_COL_EPI_5p_N1__CGTTAGAAGTAGCCGA-1	-4.69575	4.33226
001-040_R_COL_EPI_5p_N1__AGAGCGATCAGTTGAC-1	2.55343	10.0877
001-040_R_COL_EPI_5p_N1__TATGCCCCACCGCTAG-1	-4.34709	4.53216
001-040_R_COL_EPI_5p_N1__CTACACCTCCGGGTGT-1	-1.14599	5.28197
001-040_R_COL_EPI_5p_N1__GACGTTAAGCTGATAA-1	2.42454	3.51844
001-040_R_COL_EPI_5p_N1__CAACCAACATCGGACC-1	-4.98862	4.85835
001-040_R_COL_EPI_5p_N1__TGGCTGGTCACATGCA-1	2.60518	10.3239
001-040_R_COL_EPI_5p_N1__CGCTATCCACTTACGA-1	-4.87045	4.80491
001-040_R_COL_EPI_5p_N1__ACTTTCAAGTTTAGGA-1	-5.023	4.5338
001-040_R_COL_EPI_5p_N1__ATCCGAAGTGAGTATA-1	-4.87952	4.9851
001-040_R_COL_EPI_5p_N1__TGGCGCAAGTACGACG-1	2.63366	10.1579
001-040_R_COL_EPI_5p_N1__AGGTCCGGTTCCACTC-1	-4.74176	4.82683
001-040_R_COL_EPI_5p_N1__CGGACTGAGCTAAACA-1	2.05339	3.29737
001-040_R_COL_EPI_5p_N1__CGTGTCTGTCAAGCGA-1	-1.30536	5.15621
001-040_R_COL_EPI_5p_N1__CAGTAACAGCTAACAA-1	-4.35281	4.18876
001-040_R_COL_EPI_5p_N1__GAAACTCAGCTTCGCG-1	11.114	11.0382
001-040_R_COL_EPI_5p_N1__AACTCTTGTTCCACTC-1	-4.63265	5.04837
001-040_R_COL_EPI_5p_N1__ACACCGGAGGGTCTCC-1	9.90882	1.11049
001-040_R_COL_EPI_5p_N1__AAGTCTGTCCTGCCAT-1	1.73341	3.21073
001-040_R_COL_EPI_5p_N1__ATAACGCAGAGTCGGT-1	-4.32394	4.28327
001-040_R_COL_EPI_5p_N1__TTTGTCAAGAGCCCAA-1	3.2382	2.74176
001-040_R_COL_EPI_5p_N1__GTGGGTCAGCGATGAC-1	2.43792	11.7046
001-040_R_COL_EPI_5p_N1__CCACGGACAAGTAGTA-1	3.06745	3.38994
001-040_R_COL_EPI_5p_N1__ACTGCTCAGATGTGGC-1	2.63086	3.26631
001-040_R_COL_EPI_5p_N1__ACGCAGCTCACTCTTA-1	-4.52695	4.15325
001-040_R_COL_EPI_5p_N1__GGACAGACACCGGAAA-1	-5.05151	4.95026
001-040_R_COL_EPI_5p_N1__GGACAAGCAGCCAATT-1	-5.04753	4.81264
001-040_R_COL_EPI_5p_N1__CTGCGGAGTTAAGACA-1	-4.46771	5.83537
001-040_R_COL_EPI_5p_N1__GTGCTTCAGAGTAATC-1	10.1872	1.36306
001-040_R_COL_EPI_5p_N1__TCGGGACCAGCATACT-1	-5.03308	4.97679
001-040_R_COL_EPI_5p_N1__AAGGTTCTCCCTAACC-1	2.28498	3.44369
001-040_R_COL_EPI_5p_N1__CACACTCTCCTTGACC-1	-4.07385	5.16084
001-040_R_COL_EPI_5p_N1__CTAACTTCAGCCACCA-1	-4.75107	5.20204
001-040_R_COL_EPI_5p_N1__AACTCAGAGTCGTACT-1	-4.56536	4.33717
001-040_R_COL_EPI_5p_N1__CACAAACCAGCCAATT-1	-0.118196	5.02277
001-040_R_COL_EPI_5p_N1__TCTGAGACAAACTGCT-1	-4.93466	4.76648
001-040_R_COL_EPI_5p_N1__GTACTTTCAGATTGCT-1	-4.80118	5.1019
001-040_R_COL_EPI_5p_N1__TTCGAAGAGAGTACAT-1	-4.85691	4.65575
001-040_R_COL_EPI_5p_N1__AGCAGCCCATCACCCT-1	2.41933	9.94062
001-040_R_COL_EPI_5p_N1__GCGCCAATCACTTACT-1	2.18616	3.6179
001-040_R_COL_EPI_5p_N1__TGACAACTCCAAATGC-1	-5.05496	4.85641
001-040_R_COL_EPI_5p_N1__CGGAGTCCAGTGGGAT-1	9.89102	1.17663
001-040_R_COL_EPI_5p_N1__GGACAGAGTAGAGCTG-1	2.04376	3.51477
001-040_R_COL_EPI_5p_N1__ACCGTAAAGGCAAAGA-1	-5.0666	4.69385
001-040_R_COL_EPI_5p_N1__CCTTCGAAGGTAAACT-1	-4.98378	4.59728
001-040_R_COL_EPI_5p_N1__ATAGACCTCTACTTAC-1	-5.03676	4.7584
001-040_R_COL_EPI_5p_N1__CACCAGGGTAAGGGCT-1	2.63187	10.2571
001-040_R_COL_EPI_5p_N1__CCTCTGAAGGAGTTTA-1	-1.25194	6.12067
001-040_R_COL_EPI_5p_N1__CAGCATAGTTAAGACA-1	2.37666	3.46014
001-040_R_COL_EPI_5p_N1__AAGTCTGGTGGCGAAT-1	-4.96088	4.93565
001-040_R_COL_EPI_5p_N1__GCCAAATGTTGGACCC-1	11.3319	11.7487
001-040_R_COL_EPI_5p_N1__GCTTGAACACGAAATA-1	2.19606	3.2997
001-040_R_COL_EPI_5p_N1__GTATTCTGTGCAACGA-1	-4.03081	4.89684
001-040_R_COL_EPI_5p_N1__TGTCCCACAGCCACCA-1	2.438	10.4292
001-040_R_COL_EPI_5p_N1__GGGCATCAGGACCACA-1	-5.08521	4.6728
001-040_R_COL_EPI_5p_N1__GGCAATTGTCCAACTA-1	-4.50617	4.3654
001-040_R_COL_EPI_5p_N1__CAGCATACACAGCGTC-1	-0.504298	5.22919
001-040_R_COL_EPI_5p_N1__TGGTTCCGTACGCTGC-1	-4.87843	4.87153
001-040_R_COL_EPI_5p_N1__TACAGTGCACATCCAA-1	-4.46909	4.18305
001-040_R_COL_EPI_5p_N1__CATCGAAAGATGCCAG-1	-4.29112	4.53784
001-040_R_COL_EPI_5p_N1__CACCTTGAGCGTTTAC-1	-4.80814	4.98335
001-040_R_COL_EPI_5p_N1__CACAGTACAATCGAAA-1	2.39509	9.87584
001-040_R_COL_EPI_5p_N1__AACTCTTCACTAAGTC-1	-4.63143	4.19122
001-040_R_COL_EPI_5p_N1__GACTGCGCACGGTAGA-1	-4.98658	4.74458
001-040_R_COL_EPI_5p_N1__TGCGCAGAGTGACATA-1	-4.30866	4.70977
001-040_R_COL_EPI_5p_N1__GTGTTAGCAGTCAGAG-1	9.89891	1.03087
001-040_R_COL_EPI_5p_N1__GGACATTGTCTAGGTT-1	-4.97861	4.72823
001-040_R_COL_EPI_5p_N1__TGAGCCGAGCAGGTCA-1	-4.51612	4.31189
001-040_R_COL_EPI_5p_N1__GGTATTGCAAACTGTC-1	-4.62094	4.78216
001-040_R_COL_EPI_5p_N1__CACCTTGCAATGTTGC-1	2.51478	10.257
001-040_R_COL_EPI_5p_N1__AACCGCGCAAACGCGA-1	2.45026	10.617
001-040_R_COL_EPI_5p_N1__AAGGAGCCACGGCGTT-1	-1.08416	5.14081
001-040_R_COL_EPI_5p_N1__TCACGAACACTGTTAG-1	2.24122	3.51664
001-040_R_COL_EPI_5p_N1__AACACGTAGCTCCTCT-1	2.32411	3.22212
001-040_R_COL_EPI_5p_N1__TGGCTGGCATGTTGAC-1	2.71196	10.2646
001-040_R_COL_EPI_5p_N1__CAGCATACATCGACGC-1	-4.94667	4.96133
001-040_R_COL_EPI_5p_N1__TTTATGCCATAAGACA-1	-5.01111	4.96485
001-040_R_COL_EPI_5p_N1__AGATTGCAGACACGAC-1	2.68022	10.2255
001-040_R_COL_EPI_5p_N1__ACTGTCCTCTTCTGGC-1	-5.00945	4.90996
001-040_R_COL_EPI_5p_N1__CAGCATAAGGAATCGC-1	6.662	5.24839
001-040_R_COL_EPI_5p_N1__GTAGGCCTCCTAAGTG-1	2.65132	10.2894
001-040_R_COL_EPI_5p_N1__GTACGTATCTAAGCCA-1	2.01609	3.36878
001-040_R_COL_EPI_5p_N1__CATTCGCCATAAAGGT-1	-4.14539	4.42206
001-040_R_COL_EPI_5p_N1__TTAACTCTCAGCAACT-1	-4.729	4.7255
001-040_R_COL_EPI_5p_N1__TCAGATGGTTACAGAA-1	2.05004	3.16653
001-040_R_COL_EPI_5p_N1__TAAGAGAGTACGACCC-1	-4.88293	5.00765
001-040_R_COL_EPI_5p_N1__GCACATACATACGCTA-1	2.65184	12.7824
001-040_R_COL_EPI_5p_N1__ACATCAGGTTCGTGAT-1	-4.94316	4.67377
001-040_R_COL_EPI_5p_N1__TGAGCATAGCTTTGGT-1	-5.06245	4.65795
001-040_R_COL_EPI_5p_N1__CGTGAGCAGAGTAAGG-1	2.66587	10.7822
001-040_R_COL_EPI_5p_N1__TTGCCGTTCGAGAACG-1	-4.85326	4.53899
001-040_R_COL_EPI_5p_N1__CAGTAACCAGGCGATA-1	9.96434	1.31512
001-040_R_COL_EPI_5p_N1__GACGTGCAGGGATGGG-1	-0.81994	5.21726
001-040_R_COL_EPI_5p_N1__GAATGAAGTTGAGTTC-1	2.37005	3.45693
001-040_R_COL_EPI_5p_N1__TGACGGCCATGTCTCC-1	-4.82477	5.26681
001-040_R_COL_EPI_5p_N1__GAGTCCGAGACCCACC-1	2.62215	10.2258
001-040_R_COL_EPI_5p_N1__GTTCATTAGCCATCGC-1	-5.01149	4.97385
001-040_R_COL_EPI_5p_N1__GGGAATGGTTGGTGGA-1	2.1004	3.18012
001-040_R_COL_EPI_5p_N1__TTCGAAGTCCCTTGTG-1	-4.95522	5.04431
001-040_R_COL_EPI_5p_N1__CATGACAGTTGATTCG-1	2.49538	3.42612
001-040_R_COL_EPI_5p_N1__CTTTGCGGTCATATGC-1	1.84161	10.2689
001-040_R_COL_EPI_5p_N1__GGATTACGTCTTCAAG-1	2.34059	3.11468
001-040_R_COL_EPI_5p_N1__TTTGGTTTCGGTGTTA-1	2.49601	3.01128
001-040_R_COL_EPI_5p_N1__GTTACAGAGTCAAGGC-1	2.41719	3.37947
001-040_R_COL_EPI_5p_N1__AACGTTGAGAGCCCAA-1	2.56123	10.1512
001-040_R_COL_EPI_5p_N1__CAGCCGAAGCCAGTAG-1	-4.99989	4.4395
001-040_R_COL_EPI_5p_N1__CAGTCCTTCAGGCCCA-1	2.50516	3.38219
001-040_R_COL_EPI_5p_N1__GTCTCGTGTTGAACTC-1	2.4573	3.43033
001-040_R_COL_EPI_5p_N1__TTCGAAGCACCTCGTT-1	-4.50724	4.59522
001-040_R_COL_EPI_5p_N1__AGTCTTTCAATCCAAC-1	2.55667	10.1128
001-040_R_COL_EPI_5p_N1__ACGAGGATCAAACCAC-1	2.39726	3.37567
001-040_R_COL_EPI_5p_N1__CCCTCCTCAGCTGTGC-1	2.58612	10.5267
001-040_R_COL_EPI_5p_N1__GAACATCGTAGATTAG-1	-4.20163	4.24414
001-040_R_COL_EPI_5p_N1__ACACCCTAGTGGTCCC-1	2.6242	10.3228
001-040_R_COL_EPI_5p_N1__ACCGTAACATGAAGTA-1	-4.98498	4.87237
001-040_R_COL_EPI_5p_N1__CTGCCTAAGTTACCCA-1	-4.44653	4.21275
001-040_R_COL_EPI_5p_N1__GCAGCCAAGTCCGGTC-1	-4.88162	4.67282
001-040_R_COL_EPI_5p_N1__TGTGGTACACGTAAGG-1	-4.97159	4.41804
001-040_R_COL_EPI_5p_N1__GTCACAAGTTACAGAA-1	10.4266	0.86887
001-040_R_COL_EPI_5p_N1__TGCGGGTAGGGTATCG-1	2.5428	10.1933
001-040_R_COL_EPI_5p_N1__CGATCGGAGACAGACC-1	-4.27082	5.79429
001-040_R_COL_EPI_5p_N1__TTGGCAAAGCCTATGT-1	2.24844	3.43353
001-040_R_COL_EPI_5p_N1__GCTTGAATCTTTAGTC-1	-4.90532	4.63075
001-040_R_COL_EPI_5p_N1__CTTTGCGAGACAGAGA-1	0.946314	4.68225
001-040_R_COL_EPI_5p_N1__GGTGTTACAGTCAGCC-1	-4.70689	4.45853
001-040_R_COL_EPI_5p_N1__CATATTCTCCTTTCTC-1	-4.90225	4.78454
001-040_R_COL_EPI_5p_N1__TCGGTAAAGGCCGAAT-1	-4.90622	4.91003
001-040_R_COL_EPI_5p_N1__GATCGATTCCCTAATT-1	-4.99887	4.96605
001-040_R_COL_EPI_5p_N1__TCTCTAAGTCGTGGCT-1	-4.60082	5.25884
001-040_R_COL_EPI_5p_N1__CCTTTCTGTTCCCGAG-1	11.6283	9.70948
001-040_R_COL_EPI_5p_N1__GTCCTCACAGCCAATT-1	-1.0661	5.24792
001-040_R_COL_EPI_5p_N1__TCATTACTCGAGAACG-1	-4.40406	4.17581
001-040_R_COL_EPI_5p_N1__GGGTCTGTCAGTTCGA-1	-4.77047	4.87109
001-040_R_COL_EPI_5p_N1__GCACATAGTTCTGTTT-1	-4.59453	4.3987
001-040_R_COL_EPI_5p_N1__GTGCAGCAGCAGCGTA-1	2.66521	10.2382
001-040_R_COL_EPI_5p_N1__GCGAGAATCACTTACT-1	-4.9414	5.04806
001-040_R_COL_EPI_5p_N1__GGGAGATAGCACAGGT-1	2.55089	3.38486
001-040_R_COL_EPI_5p_N1__CGGAGCTCAGCTTAAC-1	-4.78044	4.7762
001-040_R_COL_EPI_5p_N1__GGGAGATAGCTCCTCT-1	-4.79167	4.86116
001-040_R_COL_EPI_5p_N1__TTCTTAGGTAACGTTC-1	-4.98586	4.86041
001-040_R_COL_EPI_5p_N1__GGACATTAGCTGCAAG-1	-4.91205	4.52737
001-040_R_COL_EPI_5p_N1__GCACTCTTCCAGTAGT-1	9.9274	1.08993
001-040_R_COL_EPI_5p_N1__AGCTCCTAGATCCGAG-1	-3.88638	4.3918
001-040_R_COL_EPI_5p_N1__TGCCCTAAGTATCGAA-1	-4.5749	4.29379
001-040_R_COL_EPI_5p_N1__TGCCAAATCAGTCAGT-1	-3.56069	4.53163
001-040_R_COL_EPI_5p_N1__GCTGCTTCAGGGTACA-1	-4.86883	4.72437
001-040_R_COL_EPI_5p_N1__GTAGGCCCAGGTGCCT-1	-4.88069	4.54074
001-040_R_COL_EPI_5p_N1__ATCCACCTCTACCTGC-1	2.55765	10.7489
001-040_R_COL_EPI_5p_N1__GCATGATGTAGGCATG-1	-5.06872	4.93542
001-040_R_COL_EPI_5p_N1__GCTGGGTCACCCTATC-1	-4.75771	5.17498
001-040_R_COL_EPI_5p_N1__TCACGAAAGGGTCGAT-1	2.47098	10.0652
001-040_R_COL_EPI_5p_N1__AAGCCGCCACCACCAG-1	-4.8214	4.67356
001-040_R_COL_EPI_5p_N1__ACTTACTTCGGCGCTA-1	0.341588	3.07699
001-040_R_COL_EPI_5p_N1__CACTCCACAAAGGCGT-1	2.00576	3.34333
001-040_R_COL_EPI_5p_N1__ACATCAGGTAAGAGGA-1	-4.8881	4.82523
001-040_R_COL_EPI_5p_N1__CCATTCGCAGCCAGAA-1	-4.3511	4.15123
001-040_R_COL_EPI_5p_N1__ATCCGAAGTTAAGGGC-1	-4.02424	4.89283
001-040_R_COL_EPI_5p_N1__GCATGTATCAGTACGT-1	2.32403	3.473
001-040_R_COL_EPI_5p_N1__ATTCTACCACGACTCG-1	2.14247	3.52147
001-040_R_COL_EPI_5p_N1__CAGAATCTCGGAGCAA-1	9.75962	1.40736
001-040_R_COL_EPI_5p_N1__ACACTGATCGCCTGTT-1	1.46535	3.23562
001-040_R_COL_EPI_5p_N1__AAACCTGAGAGTGAGA-1	1.23698	3.19691
001-040_R_COL_EPI_5p_N1__TAGAGCTAGCGAGAAA-1	2.41296	11.5118
001-040_R_COL_EPI_5p_N1__CGACCTTCAATGACCT-1	-4.81077	4.78766
001-040_R_COL_EPI_5p_N1__ACGAGCCCAATGGAAT-1	2.67038	10.4937
001-040_R_COL_EPI_5p_N1__GTACTTTCACAGACAG-1	-4.98372	4.74206
001-040_R_COL_EPI_5p_N1__ACGGGTCCACAGGCCT-1	-5.11185	4.679
001-040_R_COL_EPI_5p_N1__AAAGATGCATGGTCAT-1	2.46675	3.24324
001-040_R_COL_EPI_5p_N1__TGGCGCACAGTACACT-1	-4.93793	5.17435
001-040_R_COL_EPI_5p_N1__TTGGCAAGTGCCTGCA-1	10.2821	1.09699
001-040_R_COL_EPI_5p_N1__TTGTAGGAGGTGCTAG-1	2.79511	3.14486
001-040_R_COL_EPI_5p_N1__CGACTTCTCAGCTCTC-1	0.957878	3.03344
001-040_R_COL_EPI_5p_N1__GTCTTCGAGCAGGCTA-1	-4.58803	4.22481
001-040_R_COL_EPI_5p_N1__ACAGCCGGTTGTGGCC-1	1.91665	3.04271
001-040_R_COL_EPI_5p_N1__AAGACCTAGAATCTCC-1	-4.41603	4.4983
001-040_R_COL_EPI_5p_N1__CGCGGTATCAAACAAG-1	2.63486	10.349
001-040_R_COL_EPI_5p_N1__TCTTCGGAGGACACCA-1	-4.83843	4.72427
001-040_R_COL_EPI_5p_N1__GGGCACTGTTCCACGG-1	-4.85998	4.71088
001-040_R_COL_EPI_5p_N1__AGGCCGTTCCGCGCAA-1	-4.91268	5.08442
001-040_R_COL_EPI_5p_N1__TGCGCAGTCACCGGGT-1	-5.00493	4.81249
001-040_R_COL_EPI_5p_N1__CACCAGGAGCTACCTA-1	-5.02249	5.00862
001-040_R_COL_EPI_5p_N1__CATCGAAGTCGCTTCT-1	2.46662	10.1985
001-040_R_COL_EPI_5p_N1__GATCAGTTCTCTTATG-1	-4.67768	5.22811
001-040_R_COL_EPI_5p_N1__CACCACTGTATTAGCC-1	-4.63061	4.3837
001-040_R_COL_EPI_5p_N1__TTAACTCAGTGAAGTT-1	-4.45231	4.23087
001-040_R_COL_EPI_5p_N1__TTAGTTCGTCATCCCT-1	-1.03323	5.30175
001-040_R_COL_EPI_5p_N1__GTACTCCAGACTGTAA-1	-5.02284	4.62604
001-040_R_COL_EPI_5p_N1__GCATGATAGCTACCGC-1	-4.56405	4.79247
001-040_R_COL_EPI_5p_N1__GACACGCTCTCAAACG-1	6.90095	15.45
001-040_R_COL_EPI_5p_N1__CTGATAGCAACGATGG-1	3.40642	2.99741
001-040_R_COL_EPI_5p_N1__CCATTCGCAATGTTGC-1	2.56427	10.5318
001-040_R_COL_EPI_5p_N1__TAGCCGGGTCCGTGAC-1	-4.70004	4.46062
001-040_R_COL_EPI_5p_N1__AATCCAGAGTGACTCT-1	1.7877	3.13672
001-040_R_COL_EPI_5p_N1__GGAACTTTCTAGCACA-1	-4.37618	4.21394
001-040_R_COL_EPI_5p_N1__GTTCTCGGTCGAAAGC-1	2.48803	3.37132
001-040_R_COL_EPI_5p_N1__CTCAGAAAGAACAATC-1	6.71591	6.24342
001-040_R_COL_EPI_5p_N1__GCCAAATAGTGTTAGA-1	3.18862	3.18362
001-040_R_COL_EPI_5p_N1__TGCTACCTCACCTTAT-1	-4.7811	4.53527
001-040_R_COL_EPI_5p_N1__GTCGGGTTCTCTGCTG-1	-4.84809	4.38713
001-040_R_COL_EPI_5p_N1__CCTTCCCAGATAGGAG-1	-4.9314	4.59511
001-040_R_COL_EPI_5p_N1__GACACGCTCAAAGTAG-1	-4.76378	4.28696
001-040_R_COL_EPI_5p_N1__CTCGAAAAGTGTGAAT-1	2.55791	3.45963
001-040_R_COL_EPI_5p_N1__CGAGCACGTTCCGGCA-1	-4.30907	4.32569
001-040_R_COL_EPI_5p_N1__ACACTGACAAGCGATG-1	-4.89577	5.10591
001-040_R_COL_EPI_5p_N1__TTTGGTTAGAGGTTAT-1	2.62969	10.3312
001-040_R_COL_EPI_5p_N1__CAACCTCAGCTATGCT-1	2.44267	3.46783
001-040_R_COL_EPI_5p_N1__GTCCTCAAGTTCCACA-1	1.96022	3.44939
001-040_R_COL_EPI_5p_N1__CTACATTTCGGTCTAA-1	-0.648227	5.4553
001-040_R_COL_EPI_5p_N1__GATGAGGTCGTTTGCC-1	11.5022	9.75263
001-040_R_COL_EPI_5p_N1__GACAGAGTCAAACCGT-1	-4.85929	4.46657
001-040_R_COL_EPI_5p_N1__GATGAAATCAAAGACA-1	2.53528	3.41668
001-040_R_COL_EPI_5p_N1__CACCAGGTCTGCTGTC-1	2.79539	3.30716
001-040_R_COL_EPI_5p_N1__CCAATCCTCGCTTGTC-1	-4.29794	4.23773
001-040_R_COL_EPI_5p_N1__TTGCCGTAGTGGTCCC-1	-4.83333	4.42274
001-040_R_COL_EPI_5p_N1__GGTGCGTGTTACCAGT-1	-4.55638	4.24286
001-040_R_COL_EPI_5p_N1__TTGTAGGGTAAGAGGA-1	2.25062	4.04913
001-040_R_COL_EPI_5p_N1__CACAGGCTCAAACGGG-1	2.24626	3.57423
001-040_R_COL_EPI_5p_N1__CGTGTCTCAAGACGTG-1	-3.9372	4.44226
001-040_R_COL_EPI_5p_N1__GAACCTATCGGACAAG-1	-4.35518	4.28429
001-040_R_COL_EPI_5p_N1__ACTTACTAGGGCTCTC-1	-5.02568	4.90981
001-040_R_COL_EPI_5p_N1__CTACGTCAGTGGTAAT-1	3.66113	3.44809
001-040_R_COL_EPI_5p_N1__TTAACTCCATTCGACA-1	2.69665	10.2778
001-040_R_COL_EPI_5p_N1__CGAGCACAGCTCCTTC-1	-4.07369	5.32261
001-040_R_COL_EPI_5p_N1__GGCCGATGTCCGTCAG-1	-5.13361	4.86328
001-040_R_COL_EPI_5p_N1__CGAGCCATCCCAACGG-1	-4.94415	4.94573
001-040_R_COL_EPI_5p_N1__AGTAGTCGTACAGTTC-1	-4.85603	4.72431
001-040_R_COL_EPI_5p_N1__CACACTCGTGTGCCTG-1	2.48384	3.18965
001-040_R_COL_EPI_5p_N1__GCTCCTAGTGCACGAA-1	2.433	3.4596
001-040_R_COL_EPI_5p_N1__CATTCGCAGCCACGTC-1	2.22402	3.38434
001-040_R_COL_EPI_5p_N1__CTCTAATCACAACTGT-1	0.614207	4.89369
001-040_R_COL_EPI_5p_N1__CATCGGGAGACTAGAT-1	-5.04114	4.91078
001-040_R_COL_EPI_5p_N1__ACTGATGCATCACAAC-1	-4.83863	4.73778
001-040_R_COL_EPI_5p_N1__AGTGAGGGTACCAGTT-1	0.0847951	4.79627
001-040_R_COL_EPI_5p_N1__CAGCCGAAGGCTCAGA-1	2.71699	3.42576
001-040_R_COL_EPI_5p_N1__TTCTCAACAGACGTAG-1	2.36652	10.1552
001-040_R_COL_EPI_5p_N1__CTTCTCTAGGAGCGTT-1	11.527	11.1002
001-040_R_COL_EPI_5p_N1__CATATGGTCTTAGAGC-1	-4.92351	4.78644
001-040_R_COL_EPI_5p_N1__TAGGCATAGATGTAAC-1	-4.95255	4.76662
001-040_R_COL_EPI_5p_N1__CGTGTCTAGTACGACG-1	2.65024	10.4025
001-040_R_COL_EPI_5p_N1__AGGTCATAGCATCATC-1	10.1471	1.29347
001-040_R_COL_EPI_5p_N1__GATCAGTTCAACACCA-1	3.33113	2.95932
001-040_R_COL_EPI_5p_N1__CAAGATCGTAGCCTCG-1	2.51867	10.2174
001-040_R_COL_EPI_5p_N1__TTGCCGTTCAGCAACT-1	2.66917	10.5182
001-040_R_COL_EPI_5p_N1__CAGTAACTCAACGAAA-1	-4.81175	4.33621
001-040_R_COL_EPI_5p_N1__CGGGTCATCCGTACAA-1	-5.08073	4.95627
001-040_R_COL_EPI_5p_N1__CATGGCGCACCGCTAG-1	2.44001	3.39608
001-040_R_COL_EPI_5p_N1__TGGGAAGGTCTGCCAG-1	2.55443	10.1615
001-040_R_COL_EPI_5p_N1__CTGTGCTTCTGGCGAC-1	2.38088	3.32426
001-040_R_COL_EPI_5p_N1__GTCACAATCTGCGACG-1	-4.8163	4.55376
001-040_R_COL_EPI_5p_N1__GCTCCTAGTTCGTTGA-1	1.90572	10.044
001-040_R_COL_EPI_5p_N1__TTCGAAGTCTGATTCT-1	2.14823	3.44621
001-040_R_COL_EPI_5p_N1__GAGGTGAGTGGCTCCA-1	-4.64554	4.35853
001-040_R_COL_EPI_5p_N1__TTCGGTCGTGCTGTAT-1	0.737828	3.35263
001-040_R_COL_EPI_5p_N1__TCAGGTAAGCTACCGC-1	-5.06331	4.68047
001-040_R_COL_EPI_5p_N1__TTCGAAGTCGCTAGCG-1	2.35197	3.46643
001-040_R_COL_EPI_5p_N1__TCAGGATTCGCGGATC-1	-4.80205	5.02197
001-040_R_COL_EPI_5p_N1__ACCCACTTCCGATATG-1	10.5824	9.03188
001-040_R_COL_EPI_5p_N1__GTTACAGGTCATATCG-1	-4.90782	4.82611
001-040_R_COL_EPI_5p_N1__TATTACCAGCTTATCG-1	-5.00918	5.01553
001-040_R_COL_EPI_5p_N1__GAGTCCGTCGCGTTTC-1	2.16566	11.31
001-040_R_COL_EPI_5p_N1__CGAGCCAGTCTCTCGT-1	-5.02123	4.76398
001-040_R_COL_EPI_5p_N1__GACGCGTCATGCATGT-1	-4.92084	5.01744
001-040_R_COL_EPI_5p_N1__ATAACGCCATCACCCT-1	1.92218	10.4539
001-040_R_COL_EPI_5p_N1__GTTTCTAAGTTATCGC-1	2.64214	10.4211
001-040_R_COL_EPI_5p_N1__ACGCCGAAGATAGGAG-1	2.93117	3.28877
001-040_R_COL_EPI_5p_N1__ACGATACCAAGCTGAG-1	-4.48167	4.26619
001-040_R_COL_EPI_5p_N1__CCATTCGGTCGTCTTC-1	-4.79053	5.33971
001-040_R_COL_EPI_5p_N1__CCTTTCTGTCACTGGC-1	2.60043	10.1349
001-040_R_COL_EPI_5p_N1__TTAGGCACAGACAGGT-1	2.42032	10.737
001-040_R_COL_EPI_5p_N1__ACGAGCCTCTTAGCCC-1	-4.88334	4.41743
001-040_R_COL_EPI_5p_N1__GTGCGGTGTAATTGGA-1	-4.94979	4.63237
001-040_R_COL_EPI_5p_N1__ACCCACTGTCTGATTG-1	10.1391	0.900779
001-040_R_COL_EPI_5p_N1__GATTCAGCACGGACAA-1	-4.50763	4.51679
001-040_R_COL_EPI_5p_N1__TCTTCGGAGCGAAGGG-1	1.38626	3.02677
001-040_R_COL_EPI_5p_N1__CGAACATAGAGTAAGG-1	2.37358	10.3284
001-040_R_COL_EPI_5p_N1__CTCTGGTGTTTGGCGC-1	2.51412	10.2702
001-040_R_COL_EPI_5p_N1__CGCTGGATCCCTAACC-1	2.67097	10.3405
001-040_R_COL_EPI_5p_N1__TTTCCTCCAGCTGCTG-1	-4.89895	4.62981
001-040_R_COL_EPI_5p_N1__GGCTCGAAGATTACCC-1	-4.84011	4.41572
001-040_R_COL_EPI_5p_N1__GATCGTAAGAGGGATA-1	1.79195	10.0993
001-040_R_COL_EPI_5p_N1__AGCTCTCGTTGTCGCG-1	-4.52302	4.20068
001-040_R_COL_EPI_5p_N1__ACTTGTTCATTTCACT-1	3.55811	2.88595
001-040_R_COL_EPI_5p_N1__TGCTACCGTATATGGA-1	1.60759	3.40279
001-040_R_COL_EPI_5p_N1__GACTACATCCGCATCT-1	0.666127	3.28431
001-040_R_COL_EPI_5p_N1__CACACAAAGAAACCGC-1	-4.59007	4.30093
001-040_R_COL_EPI_5p_N1__TATCAGGCACGGCTAC-1	-5.02976	4.9201
001-040_R_COL_EPI_5p_N1__GAAATGAAGTCCATAC-1	2.48774	3.42345
001-040_R_COL_EPI_5p_N1__GGGACCTAGCACCGCT-1	-0.713995	5.53639
001-040_R_COL_EPI_5p_N1__TGGGCGTTCGAATGCT-1	10.2772	0.247649
001-040_R_COL_EPI_5p_N1__CGTGAGCAGATCCGAG-1	-4.65516	4.39239
001-040_R_COL_EPI_5p_N1__TAAACCGAGGCGCTCT-1	1.65745	3.32915
001-040_R_COL_EPI_5p_N1__CTAATGGTCAGAAATG-1	9.91629	1.31859
001-040_R_COL_EPI_5p_N1__CACACAAAGACATAAC-1	-2.62155	4.5502
001-040_R_COL_EPI_5p_N1__GCTCTGTGTCAATACC-1	-4.95851	4.75043
001-040_R_COL_EPI_5p_N1__AGGCCGTTCACCCTCA-1	-5.0812	4.99747
001-040_R_COL_EPI_5p_N1__ACAGCCGAGGCCGAAT-1	2.86632	10.3902
001-040_R_COL_EPI_5p_N1__TTGGAACAGTGTGAAT-1	2.75417	3.34325
001-040_R_COL_EPI_5p_N1__ACATCAGCAATGGACG-1	3.41556	2.49815
001-040_R_COL_EPI_5p_N1__GTCAAGTCAAGTACCT-1	-4.53269	5.69535
001-040_R_COL_EPI_5p_N1__AAGACCTTCGAGCCCA-1	-4.58832	5.0554
001-040_R_COL_EPI_5p_N1__CTGAAGTGTCCTCTTG-1	2.50669	3.02048
001-040_R_COL_EPI_5p_N1__GTCACGGGTGATGTGG-1	2.75587	10.3955
001-040_R_COL_EPI_5p_N1__GTCTCGTTCCGAAGAG-1	-5.06466	4.89146
001-040_R_COL_EPI_5p_N1__CACATTTCACGGTGTC-1	-4.62198	4.22641
001-040_R_COL_EPI_5p_N1__TATTACCCAGGAATGC-1	2.375	9.96626
001-040_R_COL_EPI_5p_N1__GCGCCAACACGAGGTA-1	-4.92199	4.73194
001-040_R_COL_EPI_5p_N1__TTTATGCGTCGAATCT-1	-4.69079	4.62198
001-040_R_COL_EPI_5p_N1__GATGAAACATCCCATC-1	-4.91367	4.88405
001-040_R_COL_EPI_5p_N1__GCATGCGCACAGGAGT-1	2.65232	10.58
001-040_R_COL_EPI_5p_N1__GTGCAGCAGCACACAG-1	3.38485	3.19044
001-040_R_COL_EPI_5p_N1__TCGCGAGGTTAAGACA-1	7.12605	6.19957
001-040_R_COL_EPI_5p_N1__CAAGGCCAGCGATTCT-1	-4.35302	4.22144
001-040_R_COL_EPI_5p_N1__CAGCAGCGTCTTCTCG-1	2.55795	10.5384
001-040_R_COL_EPI_5p_N1__GGTATTGAGTTCGCAT-1	-4.76041	5.08389
001-040_R_COL_EPI_5p_N1__TGGGAAGAGCCACGCT-1	-1.04163	5.56668
001-040_R_COL_EPI_5p_N1__TCATTTGAGAGCCTAG-1	-4.39869	4.5516
001-040_R_COL_EPI_5p_N1__CATGACATCCCATTAT-1	-4.5536	4.2541
001-040_R_COL_EPI_5p_N1__CTGCGGAAGGACGAAA-1	2.65759	10.4064
001-040_R_COL_EPI_5p_N1__GTCCTCAGTGATAAGT-1	10.0786	1.23762
001-040_R_COL_EPI_5p_N1__AGCGGTCAGACCCACC-1	10.3648	0.258484
001-040_R_COL_EPI_5p_N1__ACTGAACTCACAGTAC-1	6.52035	6.45938
001-040_R_COL_EPI_5p_N1__GTAACGTGTATAATGG-1	-5.04011	4.8495
001-040_R_COL_EPI_5p_N1__CGGAGCTGTACTTCTT-1	-4.70793	4.50097
001-040_R_COL_EPI_5p_N1__TCCCGATTCCTTCAAT-1	-4.89018	4.54741
001-040_R_COL_EPI_5p_N1__CACCACTCAACGATGG-1	-5.01241	5.03144
001-040_R_COL_EPI_5p_N1__TACGGGCAGGCGATAC-1	3.42631	3.14611
001-040_R_COL_EPI_5p_N1__AGGGAGTAGATGTTAG-1	0.888037	4.64557
001-040_R_COL_EPI_5p_N1__CAAGAAAAGTGAAGAG-1	2.66928	10.4705
001-040_R_COL_EPI_5p_N1__TACTCATGTTTAAGCC-1	-4.75567	4.77263
001-040_R_COL_EPI_5p_N1__AACCGCGGTCGCATCG-1	-5.06554	4.81325
001-040_R_COL_EPI_5p_N1__CACATAGAGGCTCATT-1	1.74866	2.74559
001-040_R_COL_EPI_5p_N1__TGTCCCACATCGGACC-1	-4.81597	4.65442
001-040_R_COL_EPI_5p_N1__TCGAGGCAGTGGCACA-1	2.26286	3.62272
001-040_R_COL_EPI_5p_N1__CCTTACGCAACGATGG-1	2.61291	3.55422
001-040_R_COL_EPI_5p_N1__TAGCCGGGTCGTTGTA-1	-4.96426	4.96595
001-040_R_COL_EPI_5p_N1__ATCATGGGTCAGTGGA-1	2.53177	3.35671
001-040_R_COL_EPI_5p_N1__GGGAGATGTTTAGGAA-1	2.53663	3.39848
001-040_R_COL_EPI_5p_N1__CCTCTGACATGGTCAT-1	1.18432	4.50115
001-040_R_COL_EPI_5p_N1__TACTCATAGAAGAAGC-1	-0.735915	4.85974
001-040_R_COL_EPI_5p_N1__CGTAGCGCATCAGTCA-1	9.96907	1.1882
001-040_R_COL_EPI_5p_N1__GGGAATGAGAAGCCCA-1	-4.81405	4.62842
001-040_R_COL_EPI_5p_N1__TTTACTGTCGTACCGG-1	-4.69047	4.36901
001-040_R_COL_EPI_5p_N1__CAGATCAAGAGCAATT-1	2.63785	10.4013
001-040_R_COL_EPI_5p_N1__CCTTTCTAGGCATGGT-1	-4.60211	4.4053
001-040_R_COL_EPI_5p_N1__CCGGTAGGTGGCTCCA-1	-4.71759	4.4195
001-040_R_COL_EPI_5p_N1__GGTATTGCATGGTAGG-1	-4.81664	4.48354
001-040_R_COL_EPI_5p_N1__TGTGGTAAGAATTGTG-1	2.73611	10.2898
001-040_R_COL_EPI_5p_N1__TGCGCAGTCTGCGGCA-1	-4.62286	5.20221
001-040_R_COL_EPI_5p_N1__CCTTACGCACCAGGTC-1	-4.92788	5.09408
001-040_R_COL_EPI_5p_N1__GCGGGTTTCGTACCGG-1	2.456	11.5977
001-040_R_COL_EPI_5p_N1__CCTTCGATCCCGGATG-1	2.4031	3.38351
001-040_R_COL_EPI_5p_N1__AGTAGTCTCGACAGCC-1	2.49002	3.38832
001-040_R_COL_EPI_5p_N1__ACGCCGAGTAGCGTAG-1	-4.39849	4.179
001-040_R_COL_EPI_5p_N1__CACATAGTCGGTCCGA-1	-4.32562	4.27511
001-040_R_COL_EPI_5p_N1__GGTATTGCACGAGGTA-1	-4.90892	5.06095
001-040_R_COL_EPI_5p_N1__ACGGGCTGTGTGGCTC-1	0.466852	3.17443
001-040_R_COL_EPI_5p_N1__AGAGCTTTCATAAAGG-1	2.70638	10.2987
001-040_R_COL_EPI_5p_N1__TCCACACGTGAAGGCT-1	2.07231	3.66597
001-040_R_COL_EPI_5p_N1__GCACATAAGATGTGTA-1	-5.07976	4.87885
001-040_R_COL_EPI_5p_N1__TATGCCCCAGCGAACA-1	-4.82889	4.7263
001-040_R_COL_EPI_5p_N1__TCAGCAATCGGCGCAT-1	-4.88688	4.65171
001-040_R_COL_EPI_5p_N1__TCCCGATAGAGTCTGG-1	9.90036	1.07326
001-040_R_COL_EPI_5p_N1__TGACTAGAGACATAAC-1	-4.44997	4.19754
001-040_R_COL_EPI_5p_N1__ACATACGCAGACGTAG-1	-4.88037	4.97981
001-040_R_COL_EPI_5p_N1__AGCGTATGTCATCGGC-1	-0.874903	5.35198
001-040_R_COL_EPI_5p_N1__CAGAGAGGTACGCACC-1	2.93413	3.28421
001-040_R_COL_EPI_5p_N1__CATATGGAGGGTCGAT-1	0.458306	3.25386
001-040_R_COL_EPI_5p_N1__CATGGCGTCCGCTGTT-1	-4.53942	4.15663
001-040_R_COL_EPI_5p_N1__GATCGTAGTTACTGAC-1	-1.18116	5.11432
001-040_R_COL_EPI_5p_N1__TCAGCTCGTTCCAACA-1	-5.0432	4.75463
001-040_R_COL_EPI_5p_N1__CTAAGACGTAGAGTGC-1	-4.59197	4.37125
001-040_R_COL_EPI_5p_N1__GGAAAGCTCAGTACGT-1	-5.02851	4.96125
001-040_R_COL_EPI_5p_N1__GCAGTTACATACGCCG-1	-0.828525	5.3792
001-040_R_COL_EPI_5p_N1__TGGCTGGAGCGTTCCG-1	1.36716	10.8752
001-040_R_COL_EPI_5p_N1__GACCTGGAGTCATGCT-1	11.4604	10.224
001-040_R_COL_EPI_5p_N1__CCTAGCTTCCCTGACT-1	2.34801	3.26598
001-040_R_COL_EPI_5p_N1__CTAGAGTTCGTAGATC-1	2.79816	10.4816
001-040_R_COL_EPI_5p_N1__GGTGCGTCAAGTCTGT-1	-4.69544	4.33287
001-040_R_COL_EPI_5p_N1__CGGGTCAAGAAACGAG-1	10.3394	1.0229
001-040_R_COL_EPI_5p_N1__CTGCTGTCAGGACCCT-1	-4.53129	4.43749
001-040_R_COL_EPI_5p_N1__TAAGAGACAGGTGGAT-1	-4.92237	5.32474
001-040_R_COL_EPI_5p_N1__CCTCAGTCACAGAGGT-1	-2.68015	4.80241
001-040_R_COL_EPI_5p_N1__GCAGTTAAGACCACGA-1	3.07266	3.23549
001-040_R_COL_EPI_5p_N1__CTTGGCTGTGGTTTCA-1	2.8208	10.3344
001-040_R_COL_EPI_5p_N1__TAGTGGTCATGTTCCC-1	-4.87586	5.17557
001-040_R_COL_EPI_5p_N1__AACTCTTAGTACGCCC-1	-4.92231	4.4895
001-040_R_COL_EPI_5p_N1__GCGCAACCAAACGCGA-1	-4.57915	4.45329
001-040_R_COL_EPI_5p_N1__TCCCGATTCCTAGTGA-1	-4.3981	4.34908
001-040_R_COL_EPI_5p_N1__CTCTGGTGTGTGTGCC-1	1.06914	4.60394
001-040_R_COL_EPI_5p_N1__CTTTGCGGTATTAGCC-1	-4.76696	4.47523
001-040_R_COL_EPI_5p_N1__CGCTTCAGTGCGATAG-1	-5.02176	4.71389
001-040_R_COL_EPI_5p_N1__ACGGGTCTCGGCGCAT-1	-4.63268	4.30317
001-040_R_COL_EPI_5p_N1__GTACTCCCAACGATCT-1	0.926289	3.09082
001-040_R_COL_EPI_5p_N1__ACATACGGTATAGGGC-1	-4.46685	4.23372
001-040_R_COL_EPI_5p_N1__CACCTTGAGGTGCACA-1	10.3913	1.05171
001-040_R_COL_EPI_5p_N1__CCATTCGAGGTGCAAC-1	-4.83264	4.39918
001-040_R_COL_EPI_5p_N1__ATCTACTAGTACACCT-1	-5.03728	4.81874
001-040_R_COL_EPI_5p_N1__GTCAAGTAGATCTGCT-1	2.86468	3.41945
001-040_R_COL_EPI_5p_N1__GGACAAGCATCCCACT-1	2.60027	10.6374
001-040_R_COL_EPI_5p_N1__CTGCGGATCTGATTCT-1	-4.4354	4.92223
001-040_R_COL_EPI_5p_N1__GGTGCGTGTTTGTTTC-1	2.74263	10.3129
001-040_R_COL_EPI_5p_N1__GTAGGCCCACGAAACG-1	-4.83547	4.64948
001-040_R_COL_EPI_5p_N1__CAGAGAGGTCACCCAG-1	-4.25122	4.45789
001-040_R_COL_EPI_5p_N1__CACATTTCATGGGACA-1	-4.55627	4.20411
001-040_R_COL_EPI_5p_N1__CATCAAGAGAAGCCCA-1	11.8453	11.1305
001-040_R_COL_EPI_5p_N1__TACACGACAACTGGCC-1	-4.77272	4.51304
001-040_R_COL_EPI_5p_N1__ATCCACCCATTACCTT-1	2.69364	10.5053
001-040_R_COL_EPI_5p_N1__GAATAAGGTACGCACC-1	2.58823	10.1483
001-040_R_COL_EPI_5p_N1__AGCTTGACATATGAGA-1	-4.48537	4.1783
001-040_R_COL_EPI_5p_N1__CGCTATCGTCTGGTCG-1	-0.969795	5.16167
001-040_R_COL_EPI_5p_N1__TAAGTGCGTAGGCATG-1	1.59815	9.8595
001-040_R_COL_EPI_5p_N1__AGAGTGGCAGCGTAAG-1	3.20057	3.09425
001-040_R_COL_EPI_5p_N1__CTCGTCAAGCTGGAAC-1	2.08083	10.4035
001-040_R_COL_EPI_5p_N1__GTCACAACATCTATGG-1	-4.69084	4.26752
001-040_R_COL_EPI_5p_N1__GATTCAGTCGAATCCA-1	9.75481	1.23616
001-040_R_COL_EPI_5p_N1__CGTTCTGTCACCATAG-1	2.69733	10.2847
001-040_R_COL_EPI_5p_N1__GATGCTATCGGCGCTA-1	2.74827	3.10574
001-040_R_COL_EPI_5p_N1__ACTTGTTGTCGCTTTC-1	-4.49245	4.07961
001-040_R_COL_EPI_5p_N1__ATAAGAGCACAGAGGT-1	2.46659	3.51823
001-040_R_COL_EPI_5p_N1__TCTGGAATCGGCCGAT-1	1.3805	3.34887
001-040_R_COL_EPI_5p_N1__CTTTGCGCAGCTCGCA-1	-4.48908	4.41676
001-040_R_COL_EPI_5p_N1__CCTACACGTGCTTCTC-1	3.0829	3.26878
001-040_R_COL_EPI_5p_N1__CGACCTTTCTGGAGCC-1	2.69052	10.5264
001-040_R_COL_EPI_5p_N1__ATGCGATGTGTCCTCT-1	2.60382	10.4336
001-040_R_COL_EPI_5p_N1__TGCACCTAGGGCTCTC-1	-4.96723	4.62297
001-040_R_COL_EPI_5p_N1__AAGGAGCAGCGATATA-1	-4.88899	4.71678
001-040_R_COL_EPI_5p_N1__TATTACCGTACTCTCC-1	-5.09184	5.02312
001-040_R_COL_EPI_5p_N1__ATAAGAGGTCCCTTGT-1	3.14269	3.30442
001-040_R_COL_EPI_5p_N1__GACCAATTCGCCCTTA-1	-4.63254	4.37967
001-040_R_COL_EPI_5p_N1__CCTAGCTTCGCAAGCC-1	6.57066	5.33465
001-040_R_COL_EPI_5p_N1__CAGTAACAGGGTATCG-1	10.1413	1.02984
001-040_R_COL_EPI_5p_N1__CTCTAATTCTCTAAGG-1	-4.62853	5.26324
001-040_R_COL_EPI_5p_N1__CTCGTCATCAAGGTAA-1	-4.46113	4.23157
001-040_R_COL_EPI_5p_N1__CTAGTGAGTGTTGGGA-1	2.49241	3.33759
001-040_R_COL_EPI_5p_N1__GTGTGCGTCCAGTAGT-1	-4.83214	4.48435
001-040_R_COL_EPI_5p_N1__CCTCTGAGTTGGACCC-1	2.19104	3.00252
001-040_R_COL_EPI_5p_N1__CCTTTCTAGCTGAACG-1	1.43311	3.16843
001-040_R_COL_EPI_5p_N1__TAGTGGTAGATCGGGT-1	-4.61034	4.79065
001-040_R_COL_EPI_5p_N1__GCTGCAGTCTGGTATG-1	-4.87576	4.78758
001-040_R_COL_EPI_5p_N1__CAAGATCAGATGCGAC-1	1.82732	9.6261
001-040_R_COL_EPI_5p_N1__TACACGAGTCGCGGTT-1	2.67102	10.3865
001-040_R_COL_EPI_5p_N1__ATCCACCAGGTGGGTT-1	2.34939	3.50823
001-040_R_COL_EPI_5p_N1__GCAATCACATTACCTT-1	-4.87894	4.49466
001-040_R_COL_EPI_5p_N1__TTGTAGGGTGCTTCTC-1	-5.12104	4.82782
001-040_R_COL_EPI_5p_N1__CTGCGGAAGGCTATCT-1	1.57319	3.27881
001-040_R_COL_EPI_5p_N1__CTGCCTAAGGATATAC-1	-4.75502	5.34263
001-040_R_COL_EPI_5p_N1__CACACCTGTATATGAG-1	3.01443	3.20842
001-040_R_COL_EPI_5p_N1__GGGCATCCAGGAACGT-1	3.19074	3.16489
001-040_R_COL_EPI_5p_N1__CCAATCCGTCTTGCGG-1	-4.78447	4.50311
001-040_R_COL_EPI_5p_N1__GGGACCTGTGACGCCT-1	10.062	1.06955
001-040_R_COL_EPI_5p_N1__GGGCATCTCGTTTAGG-1	3.06871	3.04121
001-040_R_COL_EPI_5p_N1__ATTTCTGAGTAATCCC-1	-5.05865	4.67631
001-040_R_COL_EPI_5p_N1__CCTTCGAAGGTGCTAG-1	-4.94429	5.18595
001-040_R_COL_EPI_5p_N1__GAGTCCGTCTTGCAAG-1	-4.80884	4.52237
001-040_R_COL_EPI_5p_N1__TAGGCATTCAGTGCAT-1	-4.84547	4.54833
001-040_R_COL_EPI_5p_N1__AAGGAGCCAGCCACCA-1	-4.86606	5.24027
001-040_R_COL_EPI_5p_N1__TTCGGTCAGTGTACGG-1	-0.745502	4.93845
001-040_R_COL_EPI_5p_N1__CCTCTGAGTGGTACAG-1	-4.90748	4.82383
001-040_R_COL_EPI_5p_N1__TACGGATGTAGCTCCG-1	9.95896	0.986387
001-040_R_COL_EPI_5p_N1__TCAACGAGTCTCCACT-1	2.61547	10.1034
001-040_R_COL_EPI_5p_N1__GACACGCAGGTGTGGT-1	-4.64936	4.34464
001-040_R_COL_EPI_5p_N1__AATCGGTGTTCCAACA-1	3.44057	3.13535
001-040_R_COL_EPI_5p_N1__ACGGGCTCAACGCACC-1	-4.46336	4.29349
001-040_R_COL_EPI_5p_N1__TCGCGTTTCTGCTTGC-1	3.43605	2.63063
001-040_R_COL_EPI_5p_N1__ATAAGAGCAAGGCTCC-1	3.05228	3.22989
001-040_R_COL_EPI_5p_N1__ACTGAGTGTTCGCGAC-1	2.47408	10.4483
001-040_R_COL_EPI_5p_N1__TTAACTCGTACCGGCT-1	1.48911	9.95566
001-040_R_COL_EPI_5p_N1__GCTGCAGAGGTGCAAC-1	2.98218	3.09096
001-040_R_COL_EPI_5p_N1__ACGGCCATCTCCAGGG-1	2.74317	3.54159
001-040_R_COL_EPI_5p_N1__CGCTATCGTCCAGTGC-1	2.53335	3.57654
001-040_R_COL_EPI_5p_N1__CCACGGACAACACCCG-1	1.07023	3.15012
001-040_R_COL_EPI_5p_N1__TGACTTTTCGCCTGAG-1	3.08558	3.24503
001-040_R_COL_EPI_5p_N1__CACACCTTCTGCTGTC-1	7.07499	6.27147
001-040_R_COL_EPI_5p_N1__AGTCTTTTCAAACCAC-1	-3.90658	4.7204
001-040_R_COL_EPI_5p_N1__AGCTTGAAGTTACCCA-1	3.26036	3.24628
001-040_R_COL_EPI_5p_N1__TGGGCGTGTTACCAGT-1	2.52829	10.1364
001-040_R_COL_EPI_5p_N1__TTGGAACCACAAGCCC-1	1.05166	3.24043
001-040_R_COL_EPI_5p_N1__TGGGCGTGTTCCACAA-1	-0.634732	5.62228
001-040_R_COL_EPI_5p_N1__AGCATACAGTGAATTG-1	-1.02027	5.37448
001-040_R_COL_EPI_5p_N1__AAGTCTGCACCAGATT-1	2.53415	10.6318
001-040_R_COL_EPI_5p_N1__GGCTCGAAGTGCAAGC-1	2.53942	10.6426
001-040_R_COL_EPI_5p_N1__AACGTTGTCTTGTACT-1	-4.33808	4.24907
001-040_R_COL_EPI_5p_N1__AAGGAGCGTGCAGTAG-1	0.889437	4.62493
001-040_R_COL_EPI_5p_N1__GGATGTTCACCACCAG-1	-5.01574	4.73974
001-040_R_COL_EPI_5p_N1__GCTGCAGCACGCTTTC-1	1.72427	2.96085
001-040_R_COL_EPI_5p_N1__AGCATACTCGCTAGCG-1	-1.15873	5.27865
001-040_R_COL_EPI_5p_N1__CCGTACTCACACATGT-1	-0.992694	5.30259
001-040_R_COL_EPI_5p_N1__CGCTGGATCATCGCTC-1	10.0815	1.00411
001-040_R_COL_EPI_5p_N1__CAACCAACAGTTAACC-1	2.58446	10.1237
001-040_R_COL_EPI_5p_N1__GTGTGCGCATGTAAGA-1	2.6721	10.4379
001-040_R_COL_EPI_5p_N1__ACTGTCCAGTGTACCT-1	2.7076	10.4437
001-040_R_COL_EPI_5p_N1__ATTTCTGGTGATGTGG-1	0.464413	3.20239
001-040_R_COL_EPI_5p_N1__AGTGGGAAGTGTGGCA-1	-4.80587	4.66478
001-040_R_COL_EPI_5p_N1__ACGGGTCAGAGGTACC-1	10.6986	9.52446
001-040_R_COL_EPI_5p_N1__CGGACTGCAAGCCGCT-1	10.1487	0.89209
001-040_R_COL_EPI_5p_N1__CTTGGCTCAAGTAGTA-1	3.00189	3.281
001-040_R_COL_EPI_5p_N1__CAAGAAAGTAGCGCAA-1	-4.89565	5.01191
001-040_R_COL_EPI_5p_N1__CGAGAAGAGGGAAACA-1	2.54257	10.3276
001-040_R_COL_EPI_5p_N1__TCATTTGCACCGTTGG-1	2.39596	12.1511
001-040_R_COL_EPI_5p_N1__CATCAAGTCATGTCTT-1	10.8639	9.29759
001-040_R_COL_EPI_5p_N1__AAAGTAGAGGACACCA-1	-1.11703	5.14188
001-040_R_COL_EPI_5p_N1__AGCTCCTTCACAGGCC-1	2.91331	2.62804
001-040_R_COL_EPI_5p_N1__TCAGCTCCACAGGAGT-1	-5.06139	4.94001
001-040_R_COL_EPI_5p_N1__TGACTAGTCCTGCTTG-1	2.57333	10.2764
001-040_R_COL_EPI_5p_N1__CGTCAGGAGTCTCGGC-1	-4.84514	5.19537
001-040_R_COL_EPI_5p_N1__CAGAGAGGTCTAGAGG-1	-4.53977	4.4665
001-040_R_COL_EPI_5p_N1__CTAAGACCATCGGAAG-1	-1.01956	5.18293
001-040_R_COL_EPI_5p_N1__ACGGGCTAGGTGATTA-1	-5.00804	4.92362
001-040_R_COL_EPI_5p_N1__AGCTTGACATCACCCT-1	7.20738	6.4363
001-040_R_COL_EPI_5p_N1__GCTGGGTTCGCATGGC-1	2.54128	3.30309
001-040_R_COL_EPI_5p_N1__TACCTTAAGTTACGGG-1	3.27111	3.21821
001-040_R_COL_EPI_5p_N1__CGGCTAGCATAAGACA-1	2.81141	3.29007
001-040_R_COL_EPI_5p_N1__CGGACTGGTGAGTGAC-1	9.95457	1.24563
001-040_R_COL_EPI_5p_N1__CCTACACCAAACGTGG-1	10.0409	0.991195
001-040_R_COL_EPI_5p_N1__ACGAGGAGTGAGTATA-1	-4.96342	4.65893
001-040_R_COL_EPI_5p_N1__GTAGTCATCAGGCGAA-1	-0.69688	5.40599
001-040_R_COL_EPI_5p_N1__AAAGCAACAGTCGATT-1	2.79593	10.3404
001-040_R_COL_EPI_5p_N1__ATGCGATGTATTAGCC-1	2.77616	3.30396
001-040_R_COL_EPI_5p_N1__CCTTCCCTCACAGGCC-1	-4.19255	4.57103
001-040_R_COL_EPI_5p_N1__CTCGAAAAGCGTGAGT-1	2.56863	3.31855
001-040_R_COL_EPI_5p_N1__CTAACTTAGACCTAGG-1	2.41184	2.92952
001-040_R_COL_EPI_5p_N1__CAGCAGCGTTGTCTTT-1	-4.99353	4.90699
001-040_R_COL_EPI_5p_N1__GTATTCTTCTTTAGGG-1	-4.59175	4.15067
001-040_R_COL_EPI_5p_N1__GTGCTTCTCAGTGTTG-1	2.44994	3.26494
001-040_R_COL_EPI_5p_N1__CGTCACTCACCAGATT-1	11.8033	9.80546
001-040_R_COL_EPI_5p_N1__AGGTCATCACCTGGTG-1	-5.01401	4.84177
001-040_R_COL_EPI_5p_N1__TCGTAGACACACAGAG-1	-4.833	4.63166
001-040_R_COL_EPI_5p_N1__TCGTAGACACTACAGT-1	-4.65185	4.19356
001-040_R_COL_EPI_5p_N1__CTGGTCTTCTGGTGTA-1	1.62766	2.94505
001-040_R_COL_EPI_5p_N1__GACCAATCATGGATGG-1	1.91979	3.48699
001-040_R_COL_EPI_5p_N1__CCAATCCGTCAACTGT-1	3.09195	3.31493
001-040_R_COL_EPI_5p_N1__CTGATAGCAGTAGAGC-1	2.53886	3.18583
001-040_R_COL_EPI_5p_N1__TGACTAGGTAGTGAAT-1	10.398	9.14974
001-040_R_COL_EPI_5p_N1__CCTTCCCTCACAATGC-1	2.68071	10.2837
001-040_R_COL_EPI_5p_N1__CCTACACAGGTGCAAC-1	2.08534	4.20416
001-040_R_COL_EPI_5p_N1__CCTTTCTAGCACGCCT-1	2.67196	10.3446
001-040_R_COL_EPI_5p_N1__ACCTTTATCGCAAGCC-1	0.623091	3.17489
001-040_R_COL_EPI_5p_N1__TGCGTGGAGCTAAGAT-1	-4.85129	4.41953
001-040_R_COL_EPI_5p_N1__CGGACGTTCTAACCGA-1	2.65611	10.3204
001-040_R_COL_EPI_5p_N1__ATCGAGTAGGGATACC-1	2.82935	3.09821
001-040_R_COL_EPI_5p_N1__AACTCTTGTGTCTGAT-1	2.76462	2.6213
001-040_R_COL_EPI_5p_N1__TTCCCAGAGATCACGG-1	-4.93012	4.912
001-040_R_COL_EPI_5p_N1__TGCGCAGGTAAGAGGA-1	2.36038	10.8979
001-040_R_COL_EPI_5p_N1__GCTGGGTAGTAGGTGC-1	-4.82004	4.65378
001-040_R_COL_EPI_5p_N1__TCAGGATCACATTTCT-1	-4.71318	4.31103
001-040_R_COL_EPI_5p_N1__GACGTGCAGCTTCGCG-1	-5.06809	4.99867
001-040_R_COL_EPI_5p_N1__TCGTAGACATGCCCGA-1	2.88436	2.98996
001-040_R_COL_EPI_5p_N1__CCGTTCATCAGAAATG-1	-4.83432	4.42858
001-040_R_COL_EPI_5p_N1__TACTTACGTCAATGTC-1	2.17865	3.28824
001-040_R_COL_EPI_5p_N1__CAGCCGACAATGTAAG-1	-5.00839	5.00812
001-040_R_COL_EPI_5p_N1__CACATAGAGTCATGCT-1	2.44063	3.53414
001-040_R_COL_EPI_5p_N1__ATAAGAGCACTGAAGG-1	-4.9737	5.00782
001-040_R_COL_EPI_5p_N1__AGCCTAAAGTTATCGC-1	-4.72954	4.58488
001-040_R_COL_EPI_5p_N1__ACGAGGAAGCTACCTA-1	-4.84618	4.86379
001-040_R_COL_EPI_5p_N1__CCTATTAGTGCCTGCA-1	2.53512	10.5592
001-040_R_COL_EPI_5p_N1__CTCGAGGTCAGTTCGA-1	-4.95376	4.79979
001-040_R_COL_EPI_5p_N1__CTCGTCAAGCCAGGAT-1	-4.3361	4.73055
001-040_R_COL_EPI_5p_N1__GATCGTAAGTTCCACA-1	-4.7856	4.36828
001-040_R_COL_EPI_5p_N1__ACTGAACGTCTGCCAG-1	3.03106	2.85431
001-040_R_COL_EPI_5p_N1__CGAGCCAAGACACTAA-1	-4.32921	4.3834
001-040_R_COL_EPI_5p_N1__AAGCCGCGTACCGAGA-1	2.48858	10.3754
001-040_R_COL_EPI_5p_N1__AGGGATGCATGTTCCC-1	-5.07986	4.85184
001-040_R_COL_EPI_5p_N1__GTACTCCAGAGCTGGT-1	2.65644	10.6533
001-040_R_COL_EPI_5p_N1__AGAATAGAGATGCCTT-1	3.21979	3.16106
001-040_R_COL_EPI_5p_N1__GATCTAGTCGCCTGTT-1	-4.26739	4.16553
001-040_R_COL_EPI_5p_N1__TACGGATTCCGGGTGT-1	2.58293	10.1624
001-040_R_COL_EPI_5p_N1__TGCGCAGGTCTCCCTA-1	2.67847	10.3418
001-040_R_COL_EPI_5p_N1__TTTCCTCCATACTACG-1	2.72979	10.3531
001-040_R_COL_EPI_5p_N1__CAGATCACAAGCGATG-1	-5.0128	4.68155
001-040_R_COL_EPI_5p_N1__CACTCCAAGCAGCCTC-1	-4.45116	4.38014
001-040_R_COL_EPI_5p_N1__CACCACTGTTACTGAC-1	3.53416	2.718
001-040_R_COL_EPI_5p_N1__CAGCGACTCCCTAACC-1	-4.21734	4.20851
001-040_R_COL_EPI_5p_N1__GCACATAGTCCGTCAG-1	3.03662	3.26426
001-040_R_COL_EPI_5p_N1__TGTGTTTCACTCGACG-1	-5.08913	4.87934
001-040_R_COL_EPI_5p_N1__TTGAACGTCACGACTA-1	2.53993	3.47704
001-040_R_COL_EPI_5p_N1__GGGACCTAGTGGGCTA-1	-4.44452	4.65776
001-040_R_COL_EPI_5p_N1__TATGCCCTCCTAAGTG-1	-4.07268	4.47509
001-040_R_COL_EPI_5p_N1__GACACGCGTTCAGTAC-1	2.46605	3.51883
001-040_R_COL_EPI_5p_N1__CTCGAGGAGTCAAGGC-1	-4.92383	4.98864
001-040_R_COL_EPI_5p_N1__AGAGCGAAGTGGTAAT-1	11.136	9.36589
001-040_R_COL_EPI_5p_N1__ACTTACTTCGACCAGC-1	6.41826	6.53078
001-040_R_COL_EPI_5p_N1__TCGTAGAAGCTCCTCT-1	2.75812	10.4371
001-040_R_COL_EPI_5p_N1__TGGGAAGAGACTAGGC-1	2.47288	10.1098
001-040_R_COL_EPI_5p_N1__CAAGAAAAGGGTCTCC-1	2.7587	10.3164
001-040_R_COL_EPI_5p_N1__GAATGAACAGATGGCA-1	10.0405	1.1847
001-040_R_COL_EPI_5p_N1__CTGAAGTGTAGGCATG-1	2.60376	12.6951
001-040_R_COL_EPI_5p_N1__TATGCCCAGTGTACCT-1	2.46435	3.34975
001-040_R_COL_EPI_5p_N1__CCTAGCTGTCATACTG-1	2.99744	3.27306
001-040_R_COL_EPI_5p_N1__TCGTACCCAGATTGCT-1	-3.86889	4.74869
001-040_R_COL_EPI_5p_N1__ATAAGAGCATGCAATC-1	3.22456	3.18716
001-040_R_COL_EPI_5p_N1__TATTACCAGTGGTAGC-1	2.73014	10.2841
001-040_R_COL_EPI_5p_N1__AACTCCCCATTGTGCA-1	-3.8324	6.58429
001-040_R_COL_EPI_5p_N1__CTAGAGTAGATAGGAG-1	-4.43361	4.19759
001-040_R_COL_EPI_5p_N1__GCATGTAGTCAGAAGC-1	2.27559	3.327
001-040_R_COL_EPI_5p_N1__CGTTAGAAGCTGAACG-1	-4.26816	4.25321
001-040_R_COL_EPI_5p_N1__GATGAAACAGTACACT-1	-1.15716	4.98387
001-040_R_COL_EPI_5p_N1__GCTCTGTCACTTCTGC-1	10.432	9.20233
001-040_R_COL_EPI_5p_N1__ACGAGCCTCTGCCAGG-1	-4.58739	4.44415
001-040_R_COL_EPI_5p_N1__CTACACCAGGCATTGG-1	3.27669	2.99492
001-040_R_COL_EPI_5p_N1__TTTGCGCAGGGTGTTG-1	2.7677	10.4306
001-040_R_COL_EPI_5p_N1__TACGGATCATGTTCCC-1	-4.68285	4.45056
001-040_R_COL_EPI_5p_N1__CATCCACTCTGTGCAA-1	-1.27395	5.0375
001-040_R_COL_EPI_5p_N1__ACGCCAGTCACGACTA-1	-4.32915	4.6713
001-040_R_COL_EPI_5p_N1__GAACATCAGACAGACC-1	2.6035	10.1182
001-040_R_COL_EPI_5p_N1__CCTTCCCTCGGCGGTT-1	-4.78898	4.48104
001-040_R_COL_EPI_5p_N1__CCGGGATAGTCCGTAT-1	-4.03448	5.41176
001-040_R_COL_EPI_5p_N1__CTACACCCATTGCGGC-1	2.89404	3.42729
001-040_R_COL_EPI_5p_N1__AAGGCAGCACTGTGTA-1	1.00671	4.47655
001-040_R_COL_EPI_5p_N1__CGAGCCAAGTGGGTTG-1	-4.68644	4.47095
001-040_R_COL_EPI_5p_N1__TCAGGATGTCATACTG-1	2.79606	10.4329
001-040_R_COL_EPI_5p_N1__ACGTCAACAAGAGGCT-1	2.32127	3.58643
001-040_R_COL_EPI_5p_N1__ATAACGCAGAATGTTG-1	2.82032	3.34895
001-040_R_COL_EPI_5p_N1__GTGCAGCAGCCTCGTG-1	9.8562	0.99556
001-040_R_COL_EPI_5p_N1__AGAGCTTCAGATCCAT-1	2.31721	10.6878
001-040_R_COL_EPI_5p_N1__TGACGGCGTTACTGAC-1	-4.69695	4.55321
001-040_R_COL_EPI_5p_N1__CAAGAAACAGTAAGCG-1	-5.08944	4.91217
001-040_R_COL_EPI_5p_N1__CATGCCTCAAGGGTCA-1	2.73368	10.4578
001-040_R_COL_EPI_5p_N1__GACACGCCAGTCAGAG-1	3.0159	3.34034
001-040_R_COL_EPI_5p_N1__CGACCTTTCTAGAGTC-1	3.00947	3.1128
001-040_R_COL_EPI_5p_N1__CAACCTCGTCATCCCT-1	10.1071	1.20927
001-040_R_COL_EPI_5p_N1__TCACGAACAGGCAGTA-1	2.44159	9.95489
001-040_R_COL_EPI_5p_N1__ACGAGGAGTTCCACTC-1	-4.35138	4.99591
001-040_R_COL_EPI_5p_N1__CGAACATAGACTAGGC-1	-0.567235	5.84631
001-040_R_COL_EPI_5p_N1__CGATTGAGTTCTGAAC-1	1.62036	4.18942
001-040_R_COL_EPI_5p_N1__GAACCTAGTCCAACTA-1	10.0337	1.23221
001-040_R_COL_EPI_5p_N1__TCTGGAAGTCAGGACA-1	2.33488	3.17911
001-040_R_COL_EPI_5p_N1__ACGCCGAAGCGCTTAT-1	2.86544	3.59168
001-040_R_COL_EPI_5p_N1__TGGCGCATCCGCGTTT-1	3.25617	3.30962
001-040_R_COL_EPI_5p_N1__GTCACAAAGCGCTTAT-1	3.074	3.25737
001-040_R_COL_EPI_5p_N1__AACCATGTCAACGGGA-1	2.69404	10.2885
001-040_R_COL_EPI_5p_N1__GTCATTTCACCATCCT-1	7.12416	6.08501
001-040_R_COL_EPI_5p_N1__CTGATAGCACGGCGTT-1	-4.58857	4.59411
001-040_R_COL_EPI_5p_N1__CCTACCAGTGTTGGGA-1	-5.01582	4.80616
001-040_R_COL_EPI_5p_N1__GTACGTATCGCGGATC-1	-4.61602	4.41837
001-040_R_COL_EPI_5p_N1__GCACTCTCACGGTGTC-1	10.6746	9.47035
001-040_R_COL_EPI_5p_N1__CAGCCGAAGACTGGGT-1	10.2931	0.286679
001-040_R_COL_EPI_5p_N1__ATTGGTGTCCGTAGGC-1	-4.63954	4.36493
001-040_R_COL_EPI_5p_N1__AGCATACTCCCTAACC-1	3.26772	3.16649
001-040_R_COL_EPI_5p_N1__GCTGCGACATCTGGTA-1	-4.36135	5.24732
001-040_R_COL_EPI_5p_N1__TCTCATAAGCGCTTAT-1	3.0543	3.23813
001-040_R_COL_EPI_5p_N1__ATTGGTGGTCTCCATC-1	10.2249	1.03423
001-040_R_COL_EPI_5p_N1__AAATGCCTCCACGACG-1	-2.40348	4.91281
001-040_R_COL_EPI_5p_N1__CTCTGGTAGACGACGT-1	-4.40585	4.48561
001-040_R_COL_EPI_5p_N1__ACGCAGCGTACCCAAT-1	1.82463	10.3308
001-040_R_COL_EPI_5p_N1__TGAGAGGGTCATGCCG-1	-5.1206	4.82861
001-040_R_COL_EPI_5p_N1__TCACGAACAAGCCGTC-1	0.411745	3.15549
001-040_R_COL_EPI_5p_N1__TCAGCTCTCCGCGCAA-1	-2.31965	4.79794
001-040_R_COL_EPI_5p_N1__CTACCCATCCCGGATG-1	9.86867	10.3086
001-040_R_COL_EPI_5p_N1__CTCAGAACAAGCTGTT-1	-4.78911	4.6597
001-040_R_COL_EPI_5p_N1__TGGCGCATCCATTCTA-1	2.49788	3.35544
001-040_R_COL_EPI_5p_N1__CACAAACCAGCTGTAT-1	9.78223	1.36043
001-040_R_COL_EPI_5p_N1__AGTGGGAAGAGGTAGA-1	2.658	10.4694
001-040_R_COL_EPI_5p_N1__TACAGTGTCCAAACTG-1	3.55482	2.64917
001-040_R_COL_EPI_5p_N1__GTCAAGTTCGCGTAGC-1	10.114	1.54572
001-040_R_COL_EPI_5p_N1__TGCGTGGCAATTCCTT-1	2.70981	10.5075
001-040_R_COL_EPI_5p_N1__CTCAGAATCGAATGCT-1	3.30137	3.11468
001-040_R_COL_EPI_5p_N1__AGCATACTCGTGGTCG-1	-4.58051	4.40184
001-040_R_COL_EPI_5p_N1__ACGAGGAGTAGAGCTG-1	6.83747	5.23762
001-040_R_COL_EPI_5p_N1__AGGGAGTCATACTACG-1	-4.92001	4.89659
001-040_R_COL_EPI_5p_N1__GGCAATTCACATGTGT-1	2.69425	10.2385
001-040_R_COL_EPI_5p_N1__CCTTTCTCAGGGATTG-1	2.20016	3.45164
001-040_R_COL_EPI_5p_N1__AGATCTGGTATAAACG-1	-4.92693	5.03951
001-040_R_COL_EPI_5p_N1__CTTGGCTTCGCTTAGA-1	2.55471	3.26182
001-040_R_COL_EPI_5p_N1__AGTCTTTGTACAGACG-1	-4.98374	5.22695
001-040_R_COL_EPI_5p_N1__CGGAGCTCACAGACAG-1	-4.87343	5.27522
001-040_R_COL_EPI_5p_N1__AAACGGGGTTATGCGT-1	-4.94611	4.87452
001-040_R_COL_EPI_5p_N1__GATCTAGAGTTCGCAT-1	-4.59419	4.22921
001-040_R_COL_EPI_5p_N1__CGGAGTCGTCAGAATA-1	-4.54429	4.14079
001-040_R_COL_EPI_5p_N1__GGACAAGTCCGTTGCT-1	-4.21489	5.19147
001-040_R_COL_EPI_5p_N1__GCACATATCAGAGGTG-1	2.34723	3.57727
001-040_R_COL_EPI_5p_N1__GAAGCAGCAGTAACGG-1	2.42482	3.46562
001-040_R_COL_EPI_5p_N1__GGACAAGCAATAAGCA-1	10.9201	0.440873
001-040_R_COL_EPI_5p_N1__TTTGCGCTCTATCCCG-1	2.62092	10.4745
001-040_R_COL_EPI_5p_N1__ACGCAGCTCGTAGGAG-1	-4.28918	4.52433
001-040_R_COL_EPI_5p_N1__AGTGTCAGTTGTCTTT-1	2.81421	10.3715
001-040_R_COL_EPI_5p_N1__TCGAGGCTCAAACAAG-1	2.47098	10.2303
001-040_R_COL_EPI_5p_N1__CAACCTCAGTCGAGTG-1	10.2272	1.13715
001-040_R_COL_EPI_5p_N1__CTCGGAGAGACGACGT-1	2.65213	10.2891
001-040_R_COL_EPI_5p_N1__ATTACTCCAATCACAC-1	2.88759	3.32133
001-040_R_COL_EPI_5p_N1__TCTTTCCTCTTTAGTC-1	1.90831	3.34975
001-040_R_COL_EPI_5p_N1__GGCTCGAAGTTACGGG-1	2.84093	3.34271
001-040_R_COL_EPI_5p_N1__GCTTCCAGTTATTCTC-1	2.76811	10.3199
001-040_R_COL_EPI_5p_N1__TACTCATCATTCCTCG-1	2.47606	10.133
001-040_R_COL_EPI_5p_N1__GAAGCAGTCGGGAGTA-1	2.48653	10.1146
001-040_R_COL_EPI_5p_N1__CTCGAGGGTCTCTCGT-1	1.62953	3.2735
001-040_R_COL_EPI_5p_N1__CTCGAGGAGCTAGTTC-1	2.1231	3.4247
001-040_R_COL_EPI_5p_N1__AACTCAGAGGCAAAGA-1	2.84045	3.41307
001-040_R_COL_EPI_5p_N1__AGGGAGTCAGGCAGTA-1	2.69896	2.62514
001-040_R_COL_EPI_5p_N1__TGGACGCAGCGTTTAC-1	-5.02165	5.12195
001-040_R_COL_EPI_5p_N1__CAACCAACATGAACCT-1	3.39314	3.05818
001-040_R_COL_EPI_5p_N1__AAGGAGCAGCTAGTGG-1	6.72323	6.76209
001-040_R_COL_EPI_5p_N1__CTTACCGGTGACGGTA-1	3.51504	2.57958
001-040_R_COL_EPI_5p_N1__CGTAGGCTCGAGAGCA-1	9.96105	0.968968
001-040_R_COL_EPI_5p_N1__GCGAGAAAGGGAACGG-1	-4.35251	6.00654
001-040_R_COL_EPI_5p_N1__AACACGTTCAACACGT-1	-4.6205	4.9147
001-040_R_COL_EPI_5p_N1__GGCTCGATCTGCAGTA-1	2.96618	3.31938
001-040_R_COL_EPI_5p_N1__CACACCTTCAAAGACA-1	2.78113	10.3276
001-040_R_COL_EPI_5p_N1__GATCTAGCACGGCCAT-1	2.7849	3.16414
001-040_R_COL_EPI_5p_N1__CAGCTAAAGAGTGACC-1	2.52021	3.34361
001-040_R_COL_EPI_5p_N1__ACGAGCCAGCGACGTA-1	-4.77481	4.60399
001-040_R_COL_EPI_5p_N1__GACGCGTGTCTAGGTT-1	-4.94942	5.11532
001-040_R_COL_EPI_5p_N1__AAGGAGCTCACTATTC-1	-4.79133	5.02618
001-040_R_COL_EPI_5p_N1__AACACGTTCTTCCTTC-1	-4.85644	4.95883
001-040_R_COL_EPI_5p_N1__TACGGATTCCTCTAGC-1	-4.93008	5.14889
001-040_R_COL_EPI_5p_N1__GTAACGTTCCCAAGAT-1	-4.59706	4.38621
001-040_R_COL_EPI_5p_N1__GACTGCGCAAGCTGTT-1	-0.918152	5.73575
001-040_R_COL_EPI_5p_N1__TCTGGAATCATCTGTT-1	-4.66867	5.14438
001-040_R_COL_EPI_5p_N1__GGGTCTGGTCGCATAT-1	10.1018	0.924892
001-040_R_COL_EPI_5p_N1__CGTGTAACAATGGACG-1	-5.0852	4.93914
001-040_R_COL_EPI_5p_N1__ATTTCTGGTTTGACAC-1	-4.74847	4.3246
001-040_R_COL_EPI_5p_N1__GATCGTAAGCTGCAAG-1	-5.03892	4.55876
001-040_R_COL_EPI_5p_N1__CTCACACGTTTGGGCC-1	9.95555	1.21574
001-040_R_COL_EPI_5p_N1__TTAGGACGTACCAGTT-1	3.29763	3.23549
001-040_R_COL_EPI_5p_N1__TTTACTGGTCGCTTTC-1	2.65139	10.4017
001-040_R_COL_EPI_5p_N1__ACGGGCTAGCTTCGCG-1	1.36181	3.27471
001-040_R_COL_EPI_5p_N1__AATCGGTGTACTCAAC-1	2.82846	3.2317
001-040_R_COL_EPI_5p_N1__ACTGAGTTCAAAGACA-1	0.596418	2.99743
001-040_R_COL_EPI_5p_N1__CTCATTATCGGGAGTA-1	-4.63093	4.44046
001-040_R_COL_EPI_5p_N1__GTCACGGAGGCGCTCT-1	3.19185	3.29151
001-040_R_COL_EPI_5p_N1__TGACTAGGTCTTGCGG-1	2.28616	3.44551
001-040_R_COL_EPI_5p_N1__CCTAAAGTCGAACTGT-1	3.23824	3.2591
001-040_R_COL_EPI_5p_N1__CTACATTTCACCATAG-1	2.44847	3.49597
001-040_R_COL_EPI_5p_N1__CCCAATCAGGATGGTC-1	-4.98878	4.91907
001-040_R_COL_EPI_5p_N1__CCTATTAAGTACACCT-1	-4.9523	5.00718
001-040_R_COL_EPI_5p_N1__GTCACGGAGAAGGTTT-1	2.18422	3.4557
001-040_R_COL_EPI_5p_N1__CCTCAGTAGTGGACGT-1	2.64344	10.4565
001-040_R_COL_EPI_5p_N1__TTTATGCCAATTGCTG-1	-4.86428	4.56208
001-040_R_COL_EPI_5p_N1__CTCGTCAGTCTGGTCG-1	-4.43728	4.4298
001-040_R_COL_EPI_5p_N1__TACGGGCGTGTGCCTG-1	1.44331	3.23976
001-040_R_COL_EPI_5p_N1__AAAGTAGAGGGTTTCT-1	9.49503	-0.175631
001-040_R_COL_EPI_5p_N1__CCTAGCTCACGACGAA-1	2.08219	9.73443
001-040_R_COL_EPI_5p_N1__ACAGCTATCTCCAGGG-1	3.31239	2.94343
001-040_R_COL_EPI_5p_N1__CAGGTGCTCTGTCAAG-1	10.223	1.09813
001-040_R_COL_EPI_5p_N1__TTCTCAAAGCTGTTCA-1	3.68037	2.3161
001-040_R_COL_EPI_5p_N1__CGTAGGCAGTTAGGTA-1	10.5854	0.475424
001-040_R_COL_EPI_5p_N1__ACCTTTAGTAGAGCTG-1	-4.89405	4.6362
001-040_R_COL_EPI_5p_N1__AGTCTTTCAATCCGAT-1	-5.00056	4.75925
001-040_R_COL_EPI_5p_N1__TAAACCGAGAGGGCTT-1	10.2965	1.25125
001-040_R_COL_EPI_5p_N1__CCTAGCTTCGAACGGA-1	1.99343	3.57724
001-040_R_COL_EPI_5p_N1__GTTAAGCGTGCTAGCC-1	2.6862	10.4843
001-040_R_COL_EPI_5p_N1__TAGAGCTCAAGCGTAG-1	2.3913	10.4139
001-040_R_COL_EPI_5p_N1__TCAGATGTCACCGGGT-1	2.91575	3.28271
001-040_R_COL_EPI_5p_N1__TGGGAAGCAGCAGTTT-1	10.2493	0.913093
001-040_R_COL_EPI_5p_N1__GCTCCTACAGCGATCC-1	2.56134	10.31
001-040_R_COL_EPI_5p_N1__TAGCCGGAGTTAGCGG-1	2.93834	3.37228
001-040_R_COL_EPI_5p_N1__GTACGTAAGAGTCTGG-1	-4.44162	4.35582
001-040_R_COL_EPI_5p_N1__GCGCAGTGTCGCTTCT-1	-4.94354	5.11387
001-040_R_COL_EPI_5p_N1__GGAAAGCTCTAACTCT-1	3.10811	3.13013
001-040_R_COL_EPI_5p_N1__CTGAAGTAGCGTTGCC-1	-4.26822	4.98955
001-040_R_COL_EPI_5p_N1__GATGAGGTCTTAACCT-1	-4.93013	4.62358
001-040_R_COL_EPI_5p_N1__GCAAACTTCTCGCATC-1	-4.80269	5.00294
001-040_R_COL_EPI_5p_N1__CGTAGCGCAATCCGAT-1	2.73225	10.2877
001-040_R_COL_EPI_5p_N1__CAGATCAGTGATAAAC-1	10.2724	0.949388
001-040_R_COL_EPI_5p_N1__CGGAGTCCATCTACGA-1	10.402	0.700303
001-040_R_COL_EPI_5p_N1__GATGCTATCAGATAAG-1	1.77884	9.96022
001-040_R_COL_EPI_5p_N1__ACGAGCCTCGGATGGA-1	1.93046	3.21427
001-040_R_COL_EPI_5p_N1__AGGGAGTGTAGGGTAC-1	-4.74197	5.30645
001-040_R_COL_EPI_5p_N1__AGTTGGTAGCCACGCT-1	-3.26586	4.8144
001-040_R_COL_EPI_5p_N1__ACTGAGTCACGGCCAT-1	-4.78701	4.67185
001-040_R_COL_EPI_5p_N1__TATGCCCAGAGTTGGC-1	3.10585	3.23323
001-040_R_COL_EPI_5p_N1__TAAACCGAGACAAAGG-1	6.85564	15.3843
001-040_R_COL_EPI_5p_N1__TAAGAGATCATTGCCC-1	-5.01365	4.71504
001-040_R_COL_EPI_5p_N1__GTAGTCAGTCCCTTGT-1	2.23966	10.8364
001-040_R_COL_EPI_5p_N1__GGGTTGCGTTCAGGCC-1	2.6781	10.4572
001-040_R_COL_EPI_5p_N1__GCAAACTCATAAGACA-1	2.84168	3.13524
001-040_R_COL_EPI_5p_N1__CAGCTAAAGGAGCGTT-1	-4.98173	4.89953
001-040_R_COL_EPI_5p_N1__CCGTTCATCGCTAGCG-1	-5.05763	4.91495
001-040_R_COL_EPI_5p_N1__TATGCCCGTACAGCAG-1	6.79573	6.28003
001-040_R_COL_EPI_5p_N1__GACCAATTCAATACCG-1	3.14345	3.19887
001-040_R_COL_EPI_5p_N1__AATCGGTTCACAGTAC-1	2.46851	10.4056
001-040_R_COL_EPI_5p_N1__TGACTAGCAGTCCTTC-1	-4.18277	5.05466
001-040_R_COL_EPI_5p_N1__GTATCTTGTGCTAGCC-1	1.98355	10.8802
001-040_R_COL_EPI_5p_N1__GTGCAGCGTGAGGGTT-1	2.55853	10.5785
001-040_R_COL_EPI_5p_N1__GCAGCCAGTATCGCAT-1	2.53667	3.33413
001-040_R_COL_EPI_5p_N1__GCGCAGTAGGAGTAGA-1	-1.0921	5.02057
001-040_R_COL_EPI_5p_N1__GTGCGGTCAAGCGTAG-1	10.0026	1.04404
001-040_R_COL_EPI_5p_N1__CTCTAATTCAACTCTT-1	2.60741	12.7094
001-040_R_COL_EPI_5p_N1__CTCGTACCAAGAGTCG-1	3.2952	3.06128
001-040_R_COL_EPI_5p_N1__ACGGAGATCCAGGGCT-1	2.91281	3.34492
001-040_R_COL_EPI_5p_N1__ACGGCCAAGTGCCATT-1	-4.37479	4.68771
001-040_R_COL_EPI_5p_N1__CTAGAGTCAAGTAGTA-1	1.46173	3.04586
001-040_R_COL_EPI_5p_N1__CTTAACTGTCGCCATG-1	0.938486	4.61164
001-040_R_COL_EPI_5p_N1__CGTCAGGAGTTTCCTT-1	-5.03442	4.90861
001-040_R_COL_EPI_5p_N1__TTATGCTGTCTCCCTA-1	-3.45257	5.04325
001-040_R_COL_EPI_5p_N1__TTATGCTCAATCTGCA-1	10.3572	0.968318
001-040_R_COL_EPI_5p_N1__GGGCATCAGTTAGGTA-1	10.4331	1.26347
001-040_R_COL_EPI_5p_N1__CAGTAACAGTAGCGGT-1	-4.37794	4.33096
001-040_R_COL_EPI_5p_N1__GGGTTGCAGGGATGGG-1	-4.9118	5.12216
001-040_R_COL_EPI_5p_N1__TGGTTAGCAATCACAC-1	1.07839	4.461
001-040_R_COL_EPI_5p_N1__AAATGCCCATGTCTCC-1	-4.9628	4.98055
001-040_R_COL_EPI_5p_N1__CGTTGGGTCTGGGCCA-1	10.1569	0.342866
001-040_R_COL_EPI_5p_N1__AGAATAGAGCTGCCCA-1	-5.03521	4.98421
001-040_R_COL_EPI_5p_N1__CTTACCGGTTCGGCAC-1	6.76674	5.22989
001-040_R_COL_EPI_5p_N1__AACTCAGTCAAGGCTT-1	11.3599	11.8932
001-040_R_COL_EPI_5p_N1__CGTCCATAGCGTGAAC-1	-4.33195	4.13248
001-040_R_COL_EPI_5p_N1__CAGTAACGTACATCCA-1	2.69425	10.2446
001-040_R_COL_EPI_5p_N1__ATAGACCTCAGCATGT-1	3.3452	3.19886
001-040_R_COL_EPI_5p_N1__CGGACTGGTCCCTACT-1	-4.71823	5.22007
001-040_R_COL_EPI_5p_N1__TTCTTAGTCATGTAGC-1	-4.56526	5.03285
001-040_R_COL_EPI_5p_N1__TTCTCCTCACCAGTTA-1	10.4735	0.0570582
001-040_R_COL_EPI_5p_N1__CGAATGTGTATCACCA-1	10.864	0.183468
001-040_R_COL_EPI_5p_N1__TACTTGTGTCGGCACT-1	6.86947	6.86395
001-040_R_COL_EPI_5p_N1__AGCCTAACACGAAATA-1	10.2246	1.40739
001-040_R_COL_EPI_5p_N1__TGGTTAGGTTCGCTAA-1	3.41402	2.95125
001-040_R_COL_EPI_5p_N1__TCTGAGACATTGGCGC-1	2.37599	3.07723
001-040_R_COL_EPI_5p_N1__ACGAGCCTCTAGCACA-1	-4.60924	4.60398
001-040_R_COL_EPI_5p_N1__CGGAGTCGTGAGGGAG-1	-0.560079	5.30307
001-040_R_COL_EPI_5p_N1__ACTATCTCACGTCTCT-1	2.65233	3.38621
001-040_R_COL_EPI_5p_N1__TGGTTAGTCTGTCTAT-1	-4.92829	4.78729
001-040_R_COL_EPI_5p_N1__CACACTCTCATCGATG-1	10.451	0.737838
001-040_R_COL_EPI_5p_N1__GTCACAACACCACCAG-1	-4.26315	5.2044
001-040_R_COL_EPI_5p_N1__CACCAGGTCTCCAACC-1	-0.732024	5.49819
001-040_R_COL_EPI_5p_N1__ACGGGCTAGGCTAGCA-1	0.63686	10.5253
001-040_R_COL_EPI_5p_N1__CATATTCAGACACTAA-1	-4.79337	4.63533
001-040_R_COL_EPI_5p_N1__TGCTACCTCCCAAGAT-1	2.40261	3.52042
001-040_R_COL_EPI_5p_N1__ACTGAGTAGACCTTTG-1	-4.80157	4.87048
001-040_R_COL_EPI_5p_N1__ACTTACTTCAGTGTTG-1	-4.00434	4.70988
001-040_R_COL_EPI_5p_N1__TCTCATATCGGAGCAA-1	2.58132	10.1701
001-040_R_COL_EPI_5p_N1__CGTGTCTGTCATATCG-1	-4.51648	4.51306
001-040_R_COL_EPI_5p_N1__ACTTACTGTGTGCCTG-1	-5.12199	4.88659
001-040_R_COL_EPI_5p_N1__CTCGAGGGTTCGGGCT-1	3.52379	2.64767
001-040_R_COL_EPI_5p_N1__CATCAAGCATGTAGTC-1	1.67247	10.3462
001-040_R_COL_EPI_5p_N1__TCGAGGCGTGCAGACA-1	2.53967	10.4505
001-040_R_COL_EPI_5p_N1__GACACGCCAGCTGTTA-1	2.32874	3.19002
001-040_R_COL_EPI_5p_N1__TATCAGGAGAAACCTA-1	-2.84354	4.28711
001-040_R_COL_EPI_5p_N1__CACATAGTCGTACCGG-1	2.78509	10.4393
001-040_R_COL_EPI_5p_N1__CCTAGCTTCTTCTGGC-1	2.92392	3.04649
001-040_R_COL_EPI_5p_N1__CTTAACTGTCGACTGC-1	-4.15613	4.86764
001-040_R_COL_EPI_5p_N1__TAAGTGCGTTACGGAG-1	-5.03411	4.78162
001-040_R_COL_EPI_5p_N1__GTCCTCAAGGTGACCA-1	10.5778	11.8926
001-040_R_COL_EPI_5p_N1__TTCGGTCAGTTCGATC-1	2.42154	11.4431
001-040_R_COL_EPI_5p_N1__GACGTTAAGGCAAAGA-1	2.60335	10.5807
001-040_R_COL_EPI_5p_N1__AACTCTTAGTCCGTAT-1	-4.91277	4.85952
001-040_R_COL_EPI_5p_N1__TCGTAGATCGTACGGC-1	10.0947	9.18393
001-040_R_COL_EPI_5p_N1__CGGCTAGGTGGCCCTA-1	-4.70474	5.30061
001-040_R_COL_EPI_5p_N1__CACACCTTCCTTAATC-1	2.1558	10.6093
001-040_R_COL_EPI_5p_N1__GCGCGATGTTCCCTTG-1	3.04426	3.26417
001-040_R_COL_EPI_5p_N1__CACATAGGTACACCGC-1	-1.06578	5.18418
001-040_R_COL_EPI_5p_N1__CCTAGCTTCTTGCATT-1	2.87066	3.26533
001-040_R_COL_EPI_5p_N1__TCTGGAACAAGAAAGG-1	-4.97088	5.11327
001-040_R_COL_EPI_5p_N1__GAGCAGATCGGCTTGG-1	-4.77824	5.10421
001-040_R_COL_EPI_5p_N1__AACCATGCAGGGTACA-1	2.73048	10.6061
001-040_R_COL_EPI_5p_N1__CGTCAGGTCTAACTTC-1	2.0706	11.5932
001-040_R_COL_EPI_5p_N1__ATAACGCTCGCCATAA-1	-4.15572	4.58737
001-040_R_COL_EPI_5p_N1__TGAAAGAAGGCTAGCA-1	-4.88923	4.98735
001-040_R_COL_EPI_5p_N1__GCGAGAATCGAATGCT-1	10.1391	0.985927
001-040_R_COL_EPI_5p_N1__TCGCGAGAGTCGTTTG-1	10.8702	9.543
001-040_R_COL_EPI_5p_N1__TAAGAGACAGTCGTGC-1	-2.71895	4.53767
001-040_R_COL_EPI_5p_N1__CACACAAAGCGAAGGG-1	-4.42704	5.10525
001-040_R_COL_EPI_5p_N1__CATGACATCAGCTCTC-1	10.3328	0.3436
001-040_R_COL_EPI_5p_N1__CTGATAGAGATCGGGT-1	2.34115	10.675
001-040_R_COL_EPI_5p_N1__TTGCGTCTCCAAGTAC-1	11.1068	9.39438
001-040_R_COL_EPI_5p_N1__GACACGCCACGAAGCA-1	2.23296	10.5806
001-040_R_COL_EPI_5p_N1__GCGCAGTCATATGAGA-1	2.77655	10.3495
001-040_R_COL_EPI_5p_N1__TCCCGATGTTGAACTC-1	-4.55591	4.32784
001-040_R_COL_EPI_5p_N1__TCGAGGCAGCTACCGC-1	2.64666	10.4672
001-040_R_COL_EPI_5p_N1__TGAGAGGTCTCCAACC-1	0.183434	10.648
001-040_R_COL_EPI_5p_N1__CTCACACAGGAATTAC-1	-4.51244	4.64469
001-040_R_COL_EPI_5p_N1__GTGGGTCCACGCATCG-1	-4.58997	5.49382
001-040_R_COL_EPI_5p_N1__CCGTTCAAGACAAAGG-1	2.77059	3.3388
001-040_R_COL_EPI_5p_N1__TCTCATAGTGACAAAT-1	2.74236	10.4887
001-040_R_COL_EPI_5p_N1__CAGGTGCGTCGCTTTC-1	-5.07568	5.0298
001-040_R_COL_EPI_5p_N1__CAAGATCGTCCAGTTA-1	-4.51824	4.36786
001-040_R_COL_EPI_5p_N1__ACTGAACAGGTTCCTA-1	2.47323	2.65262
001-040_R_COL_EPI_5p_N1__TCTGAGATCGTGGGAA-1	-4.62655	5.07461
001-040_R_COL_EPI_5p_N1__TCGGGACTCAATAAGG-1	-5.01917	4.84937
001-040_R_COL_EPI_5p_N1__GCTGGGTGTTATCGGT-1	2.61282	10.3205
001-040_R_COL_EPI_5p_N1__TTAGTTCTCCGGCACA-1	10.385	8.83846
001-040_R_COL_EPI_5p_N1__GGGTCTGCAATTGCTG-1	-4.99753	4.87604
001-040_R_COL_EPI_5p_N1__CAGCTGGGTCACACGC-1	10.8249	9.25391
001-040_R_COL_EPI_5p_N1__AATCCAGCAGCGATCC-1	10.1605	0.306802
001-040_R_COL_EPI_5p_N1__GTCCTCACACGAAACG-1	-4.75169	4.30617
001-040_R_COL_EPI_5p_N1__TGTATTCAGTCCAGGA-1	10.2208	1.06915
001-040_R_COL_EPI_5p_N1__AATCGGTTCAACTCTT-1	-5.06459	4.82825
001-040_R_COL_EPI_5p_N1__TCTTCGGAGATGTAAC-1	2.37423	10.9953
001-040_R_COL_EPI_5p_N1__CTTACCGGTCCGAACC-1	-4.99789	5.03077
001-040_R_COL_EPI_5p_N1__GTCTCGTGTTATCGGT-1	2.10246	9.99494
001-040_R_COL_EPI_5p_N1__CCGTACTTCGCGTTTC-1	2.48661	3.04617
001-040_R_COL_EPI_5p_N1__AAACGGGAGACCCACC-1	1.48377	2.98125
001-040_R_COL_EPI_5p_N1__TTAACTCCATCTCCCA-1	3.18042	2.84329
001-040_R_COL_EPI_5p_N1__GCGGGTTTCCCTAATT-1	-4.5403	4.21774
001-040_R_COL_EPI_5p_N1__CGCGTTTAGTAACCCT-1	2.74041	10.597
001-040_R_COL_EPI_5p_N1__GTACTCCGTTCCATGA-1	10.2966	1.03265
001-040_R_COL_EPI_5p_N1__TAAGTGCTCATCGATG-1	-1.62768	5.31905
001-040_R_COL_EPI_5p_N1__GGGTCTGGTGCGGTAA-1	-4.54657	4.81177
001-040_R_COL_EPI_5p_N1__TGGCTGGGTAATCACC-1	10.2157	0.910801
001-040_R_COL_EPI_5p_N1__AAACCTGCATTACCTT-1	11.1671	9.47937
001-040_R_COL_EPI_5p_N1__AAACGGGGTCGGATCC-1	2.75742	10.3908
001-040_R_COL_EPI_5p_N1__ACTGAGTGTATCACCA-1	2.27514	10.3856
001-040_R_COL_EPI_5p_N1__TGCCCTATCTCTTGAT-1	-0.858788	5.28567
001-040_R_COL_EPI_5p_N1__GCATACAAGCCCTAAT-1	9.95644	0.813613
001-040_R_COL_EPI_5p_N1__GACCAATCAGACGCAA-1	2.68157	10.4454
001-040_R_COL_EPI_5p_N1__CGGAGTCGTTCCGGCA-1	3.10768	3.16763
001-040_R_COL_EPI_5p_N1__CGATCGGGTCTCCCTA-1	2.7836	10.4215
001-040_R_COL_EPI_5p_N1__ATCTACTGTGCGGTAA-1	-4.85156	5.17913
001-040_R_COL_EPI_5p_N1__GGACGTCAGAGCTGCA-1	-4.96257	4.69132
001-040_R_COL_EPI_5p_N1__TTGCCGTTCAGAGACG-1	3.01821	3.27625
001-040_R_COL_EPI_5p_N1__ACATGGTGTTATCGGT-1	2.89234	3.22737
001-040_R_COL_EPI_5p_N1__GTGCGGTTCGTGGACC-1	3.24132	3.10138
001-040_R_COL_EPI_5p_N1__TGCGGGTTCTTGCATT-1	-0.955372	5.41431
001-040_R_COL_EPI_5p_N1__TTTATGCCAGCGATCC-1	2.69902	10.4509
001-040_R_COL_EPI_5p_N1__GATGCTACACCCAGTG-1	2.47564	10.3932
001-040_R_COL_EPI_5p_N1__GTTCGGGAGATTACCC-1	-4.53754	4.37578
001-040_R_COL_EPI_5p_N1__CGGACACCAAGCCGTC-1	2.27151	3.52412
001-040_R_COL_EPI_5p_N1__CTCGAAAGTTACCAGT-1	2.4714	3.26909
001-040_R_COL_EPI_5p_N1__AGAATAGAGCCAGAAC-1	3.06208	3.03927
001-040_R_COL_EPI_5p_N1__TCTGGAAAGCTTATCG-1	2.49162	10.5291
001-040_R_COL_EPI_5p_N1__AACCATGAGAGTAAGG-1	1.64534	10.3599
001-040_R_COL_EPI_5p_N1__ATTACTCCAGCGTCCA-1	3.14415	3.33838
001-040_R_COL_EPI_5p_N1__CTACGTCAGAAACGAG-1	3.15473	3.22282
001-040_R_COL_EPI_5p_N1__CCGGTAGAGCGAAGGG-1	7.35107	6.71498
001-040_R_COL_EPI_5p_N1__CTGTTTAGTGGTACAG-1	9.84191	1.1005
001-040_R_COL_EPI_5p_N1__AGAGCGAAGGACAGAA-1	2.21105	9.87802
001-040_R_COL_EPI_5p_N1__CGATGTAGTCTCCATC-1	0.487781	10.6425
001-040_R_COL_EPI_5p_N1__AAACCTGAGTCTCGGC-1	-0.669921	5.42851
001-040_R_COL_EPI_5p_N1__CACAGTATCTAACTTC-1	2.89162	3.17853
001-040_R_COL_EPI_5p_N1__GGGCACTGTCACAAGG-1	-4.91515	4.74899
001-040_R_COL_EPI_5p_N1__GGGTCTGTCACGACTA-1	2.85585	3.24523
001-040_R_COL_EPI_5p_N1__CACCACTCAGATGAGC-1	2.39671	10.6799
001-040_R_COL_EPI_5p_N1__CATGCCTGTGTTTGTG-1	6.99397	6.34077
001-040_R_COL_EPI_5p_N1__GACGGCTAGATCACGG-1	2.73348	3.28787
001-040_R_COL_EPI_5p_N1__AGGCCGTCAACGATCT-1	3.43169	3.0874
001-040_R_COL_EPI_5p_N1__GGTGCGTGTGACAAAT-1	-4.80788	4.89703
001-040_R_COL_EPI_5p_N1__TACCTATCAAAGTCAA-1	6.89543	6.80081
001-040_R_COL_EPI_5p_N1__AAGTCTGGTCACTGGC-1	0.63212	4.84018
001-040_R_COL_EPI_5p_N1__CAACCTCCAGGATTGG-1	-4.90099	4.90326
001-040_R_COL_EPI_5p_N1__TTTGGTTTCTTTAGGG-1	-2.49621	4.70625
001-040_R_COL_EPI_5p_N1__GGCCGATCATGTTCCC-1	3.20893	2.84238
001-040_R_COL_EPI_5p_N1__CACCACTTCTTATCTG-1	10.28	0.564322
001-040_R_COL_EPI_5p_N1__CTCGTACTCCGATATG-1	-4.398	4.45241
001-040_R_COL_EPI_5p_N1__AACCATGTCCTTGGTC-1	2.39042	10.3267
001-040_R_COL_EPI_5p_N1__TGCCCATAGAATCTCC-1	-4.52455	5.0388
001-040_R_COL_EPI_5p_N1__ACGGGTCTCCTATTCA-1	-4.30747	4.2789
001-040_R_COL_EPI_5p_N1__TGAGGGACATGTCTCC-1	-4.41497	4.43224
001-040_R_COL_EPI_5p_N1__AACTCTTCAAGCGCTC-1	3.00086	3.01623
001-040_R_COL_EPI_5p_N1__TTCGAAGTCCGTCATC-1	2.46401	12.299
001-040_R_COL_EPI_5p_N1__CGCTGGAGTCCGAACC-1	2.89249	3.32612
001-040_R_COL_EPI_5p_N1__CAAGAAATCTACCAGA-1	-3.22639	4.88138
001-040_R_COL_EPI_5p_N1__CCCAGTTAGCCGGTAA-1	3.05002	3.22148
001-040_R_COL_EPI_5p_N1__CGATGTAAGACTTTCG-1	2.71971	10.212
001-040_R_COL_EPI_5p_N1__CACATAGGTGTCAATC-1	2.67986	10.4892
001-040_R_COL_EPI_5p_N1__GTAACTGGTTGTACAC-1	2.64191	10.3581
001-040_R_COL_EPI_5p_N1__CGATCGGGTGACTACT-1	-0.714566	5.27981
001-040_R_COL_EPI_5p_N1__GAGGTGAAGCGTGTCC-1	2.57768	10.2588
001-040_R_COL_EPI_5p_N1__CGAGAAGGTCTTGCGG-1	2.35215	10.6127
001-040_R_COL_EPI_5p_N1__TTAGTTCCACAACTGT-1	2.87475	2.98235
001-040_R_COL_EPI_5p_N1__CCTATTAGTAGCGTGA-1	-4.3446	5.34651
001-040_R_COL_EPI_5p_N1__CTGATAGAGAGTCGGT-1	-4.58905	4.15897
001-040_R_COL_EPI_5p_N1__GCATGCGCAAACGCGA-1	2.64335	10.4326
001-040_R_COL_EPI_5p_N1__TCACGAACACAGCGTC-1	0.564717	3.20127
001-040_R_COL_EPI_5p_N1__AGTAGTCAGGTGGGTT-1	3.19375	3.34002
001-040_R_COL_EPI_5p_N1__CTCTACGGTGCCTGTG-1	6.85645	6.83016
001-040_R_COL_EPI_5p_N1__TCAGATGGTCTCAACA-1	10.0291	1.17518
001-040_R_COL_EPI_5p_N1__TGATTTCCAAGTTGTC-1	10.2265	0.983288
001-040_R_COL_EPI_5p_N1__TGGTTCCTCAACTCTT-1	2.07847	3.58534
001-040_R_COL_EPI_5p_N1__CCGGGATAGTGACTCT-1	1.42082	3.23075
001-040_R_COL_EPI_5p_N1__CCTAAAGGTCGCCATG-1	10.3802	0.848203
001-040_R_COL_EPI_5p_N1__TCAGCTCAGATGGGTC-1	2.69904	10.4408
001-040_R_COL_EPI_5p_N1__GAAGCAGAGTGTTTGC-1	10.2792	1.05254
001-040_R_COL_EPI_5p_N1__GACAGAGAGGAACTGC-1	2.09081	12.8012
001-040_R_COL_EPI_5p_N1__AAGGAGCCACTTGGAT-1	-5.00804	5.08346
001-040_R_COL_EPI_5p_N1__ACTGATGAGTCTCGGC-1	-4.92897	4.87864
001-040_R_COL_EPI_5p_N1__GTGCATAAGGAGCGTT-1	-4.93304	4.63646
001-040_R_COL_EPI_5p_N1__ACTGAGTTCTGTGCAA-1	7.03961	6.57717
001-040_R_COL_EPI_5p_N1__CGATTGAAGTTGTCGT-1	1.9816	1.63165
001-040_R_COL_EPI_5p_N1__TCAGCTCTCAGCTCGG-1	6.91055	6.62535
001-040_R_COL_EPI_5p_N1__GAAGCAGGTGGAAAGA-1	2.34509	10.5481
001-040_R_COL_EPI_5p_N1__GGCGACTTCAGCACAT-1	3.16358	2.56348
001-040_R_COL_EPI_5p_N1__CATCAAGAGAGCTGGT-1	6.94125	6.49184
001-040_R_COL_EPI_5p_N1__TTCGAAGAGCAACGGT-1	11.1234	10.0562
001-040_R_COL_EPI_5p_N1__TGGGAAGGTCGTGGCT-1	-4.85388	4.53255
001-040_R_COL_EPI_5p_N1__CCTATTAGTCCCTTGT-1	0.199178	10.6342
001-040_R_COL_EPI_5p_N1__AACCGCGTCGCTGATA-1	-4.6316	4.41031
001-040_R_COL_EPI_5p_N1__CCGGTAGGTCGGGTCT-1	2.73887	10.1715
001-040_R_COL_EPI_5p_N1__CGACTTCTCCTTTCTC-1	2.6408	3.56715
001-040_R_COL_EPI_5p_N1__CGTAGCGAGCTACCTA-1	2.61819	10.7982
001-040_R_COL_EPI_5p_N1__CGCGGTATCAAGCCTA-1	6.36899	6.22503
001-040_R_COL_EPI_5p_N1__CTTCTCTTCAGAAATG-1	3.10021	2.7965
001-040_R_COL_EPI_5p_N1__TACTTGTGTAACGTTC-1	3.25699	2.83758
001-040_R_COL_EPI_5p_N1__ACCTTTATCTGAAAGA-1	2.78489	10.3689
001-040_R_COL_EPI_5p_N1__CTTTGCGAGTACGTAA-1	2.64461	10.8809
001-040_R_COL_EPI_5p_N1__CAGCTGGTCGGAATCT-1	3.32001	3.14165
001-040_R_COL_EPI_5p_N1__AACCGCGTCTTCCTTC-1	3.27601	3.09374
001-040_R_COL_EPI_5p_N1__GTCATTTGTTAGAACA-1	2.32936	11.243
001-040_R_COL_EPI_5p_N1__CCTACACCACAGCGTC-1	1.54611	3.30625
001-040_R_COL_EPI_5p_N1__CATATGGAGCCTCGTG-1	3.05101	3.23703
001-040_R_COL_EPI_5p_N1__GCTGGGTCATTTGCTT-1	2.6588	10.3265
001-040_R_COL_EPI_5p_N1__CAGCGACGTAGCACGA-1	2.96001	2.92994
001-040_R_COL_EPI_5p_N1__TTTGTCATCGTGGACC-1	6.75702	6.18352
001-040_R_COL_EPI_5p_N1__CGTAGCGCAGGTGCCT-1	7.25361	6.36607
001-040_R_COL_EPI_5p_N1__CATATTCCACCGAATT-1	-5.02744	5.01675
001-040_R_COL_EPI_5p_N1__ATCATCTTCAACGAAA-1	10.2434	0.259484
001-040_R_COL_EPI_5p_N1__TTCGGTCTCACCCTCA-1	10.0728	0.580425
001-040_R_COL_EPI_5p_N1__TGGGAAGAGACGACGT-1	1.37455	3.00536
001-040_R_COL_EPI_5p_N1__GTCACAAGTCTGATCA-1	2.21339	10.8905
001-040_R_COL_EPI_5p_N1__GATCTAGGTACCATCA-1	2.58277	3.1378
001-040_R_COL_EPI_5p_N1__CTCGGAGTCACCTCGT-1	3.1688	3.15061
001-040_R_COL_EPI_5p_N1__GTTTCTAGTCAATGTC-1	2.80589	10.5682
001-040_R_COL_EPI_5p_N1__TGCGTGGCACGTCAGC-1	2.33389	3.63014
001-040_R_COL_EPI_5p_N1__GTAACGTAGGTAGCCA-1	11.3717	11.8025
001-040_R_COL_EPI_5p_N1__GTCGGGTCATACGCTA-1	2.98959	3.00469
001-040_R_COL_EPI_5p_N1__GCAGCCAGTGAAAGAG-1	-4.6665	4.92997
001-040_R_COL_EPI_5p_N1__CTCGGAGAGTCACGCC-1	2.4067	11.3238
001-040_R_COL_EPI_5p_N1__CTCGTCAAGCGTGTCC-1	2.66609	10.5802
001-040_R_COL_EPI_5p_N1__TACTTACAGGGAGTAA-1	2.31789	10.6611
001-040_R_COL_EPI_5p_N1__TTAGTTCTCCTTGACC-1	2.81364	10.621
001-040_R_COL_EPI_5p_N1__CCTACCACACAGGCCT-1	1.54275	3.18105
001-040_R_COL_EPI_5p_N1__AACTCTTCAGTTCATG-1	-4.32826	4.76152
001-040_R_COL_EPI_5p_N1__CGCCAAGAGACACGAC-1	3.23089	3.16229
001-040_R_COL_EPI_5p_N1__AGTGAGGGTCGAGTTT-1	-0.98836	5.22107
001-040_R_COL_EPI_5p_N1__CATATGGCAAGTCATC-1	-4.39482	4.49572
001-040_R_COL_EPI_5p_N1__CATGGCGCAGTCGTGC-1	-0.567758	5.56181
001-040_R_COL_EPI_5p_N1__GCGCAACTCGCGTAGC-1	2.72558	10.4377
001-040_R_COL_EPI_5p_N1__AAGGAGCTCGGTGTCG-1	2.28445	10.3702
001-040_R_COL_EPI_5p_N1__TTCTACATCTCTGCTG-1	-4.98549	4.84648
001-040_R_COL_EPI_5p_N1__TGGCGCAAGGGCACTA-1	2.58739	10.6785
001-040_R_COL_EPI_5p_N1__AGTGAGGAGCGATATA-1	-4.7382	5.14018
001-040_R_COL_EPI_5p_N1__TCTATTGAGTGTCCCG-1	2.60383	10.5816
001-040_R_COL_EPI_5p_N1__AGACGTTTCAAACAAG-1	10.2054	1.125
001-040_R_COL_EPI_5p_N1__ATTGGACTCGACAGCC-1	2.93314	2.79505
001-040_R_COL_EPI_5p_N1__CTGAAACCACATGACT-1	2.74161	3.29209
001-040_R_COL_EPI_5p_N1__CACATTTCAAGCGTAG-1	2.67338	10.3216
001-040_R_COL_EPI_5p_N1__ATGAGGGAGTGTTAGA-1	10.412	0.672819
001-040_R_COL_EPI_5p_N1__CGTGAGCGTACGCACC-1	2.50625	3.33824
001-040_R_COL_EPI_5p_N1__ACTGCTCAGTCCGGTC-1	11.8195	11.0187
001-040_R_COL_EPI_5p_N1__CGATCGGCAAGCGTAG-1	3.11235	3.3135
001-040_R_COL_EPI_5p_N1__CATTATCCAGGTTTCA-1	-4.9321	5.12265
001-040_R_COL_EPI_5p_N1__GTCACGGAGGTCATCT-1	11.2927	10.138
001-040_R_COL_EPI_5p_N1__AACTTTCCATTATCTC-1	1.26746	4.31507
001-040_R_COL_EPI_5p_N1__GTACGTACACGCATCG-1	2.91511	2.9513
001-040_R_COL_EPI_5p_N1__GCGCAACAGGACGAAA-1	3.10431	3.03038
001-040_R_COL_EPI_5p_N1__ATCCGAAGTTCCACAA-1	1.93036	10.4171
001-040_R_COL_EPI_5p_N1__TATCAGGAGAGTAATC-1	7.23836	6.23254
001-040_R_COL_EPI_5p_N1__GACGTTAAGCGATCCC-1	10.2219	0.924049
001-040_R_COL_EPI_5p_N1__AAGCCGCTCCGTTGCT-1	10.087	0.322536
001-040_R_COL_EPI_5p_N1__GTCGTAACAAACGTGG-1	-4.70716	5.29314
001-040_R_COL_EPI_5p_N1__TCATTACGTGCCTGGT-1	2.29657	10.9078
001-040_R_COL_EPI_5p_N1__TGAGGGAGTCACCTAA-1	1.65456	3.27161
001-040_R_COL_EPI_5p_N1__AGGTCATTCATTGCCC-1	-4.61732	4.73935
001-040_R_COL_EPI_5p_N1__GAGGTGAGTAGAGTGC-1	3.04816	2.94744
001-040_R_COL_EPI_5p_N1__AGCGTCGAGGATTCGG-1	6.82548	5.30265
001-040_R_COL_EPI_5p_N1__GGTGCGTAGCTTTGGT-1	10.1834	10.5106
001-040_R_COL_EPI_5p_N1__GCGAGAAGTGACTCAT-1	2.3135	10.3767
001-040_R_COL_EPI_5p_N1__AGTAGTCAGGAGTACC-1	0.142495	10.731
001-040_R_COL_EPI_5p_N1__CTCAGAATCATGCTCC-1	10.0758	0.980447
001-040_R_COL_EPI_5p_N1__CTTAGGAAGTGGAGTC-1	-4.39632	4.3388
001-040_R_COL_EPI_5p_N1__GGGATGAAGGCAGTCA-1	-4.74441	4.66467
001-040_R_COL_EPI_5p_N1__GACAGAGGTTGGACCC-1	-3.74521	4.67219
001-040_R_COL_EPI_5p_N1__CATCCACGTCACTTCC-1	3.04952	3.04399
001-040_R_COL_EPI_5p_N1__CAGTCCTAGCGTGAAC-1	-1.29993	5.83046
001-040_R_COL_EPI_5p_N1__CTAGTGATCCATTCTA-1	-3.97313	4.80096
001-040_R_COL_EPI_5p_N1__GATCGATCATTGTGCA-1	10.1066	0.997005
001-040_R_COL_EPI_5p_N1__CACCTTGTCTGCAAGT-1	2.11191	11.2365
001-040_R_COL_EPI_5p_N1__GAGGTGAGTGATGCCC-1	-5.02451	5.08286
001-040_R_COL_EPI_5p_N1__CCAGCGATCTAACTGG-1	7.04038	5.89337
001-040_R_COL_EPI_5p_N1__TACGGATTCTTCGAGA-1	10.5433	0.232409
001-041_R_COL_LP_5p_N1__TACACGAAGACAGACC-1	11.2353	11.9023
001-041_R_COL_LP_5p_N1__GCATGTACAAGTTAAG-1	11.3499	8.46695
001-041_R_COL_LP_5p_N1__CAAGGCCAGTGCCAGA-1	0.637802	9.76808
001-041_R_COL_LP_5p_N1__GCTCTGTAGACTACAA-1	11.0011	7.99781
001-041_R_COL_LP_5p_N1__TCGTAGATCAGCTTAG-1	10.182	10.0968
001-041_R_COL_LP_5p_N1__GACTACAGTCCTAGCG-1	11.6902	8.01319
001-041_R_COL_LP_5p_N1__CTCGGGATCTGTCAAG-1	11.5714	9.76709
001-041_R_COL_LP_5p_N1__AGTCTTTGTAAGTGTA-1	1.4129	3.16476
001-041_R_COL_LP_5p_N1__GTCATTTTCTTGTCAT-1	0.901201	10.0135
001-041_R_COL_LP_5p_N1__CTCATTAGTCTAGGTT-1	11.9087	8.34674
001-041_R_COL_LP_5p_N1__CATGCCTCACTCAGGC-1	11.0588	7.66478
001-041_R_COL_LP_5p_N1__CTACACCAGTGTCCAT-1	11.8414	8.24051
001-041_R_COL_LP_5p_N1__CGAGCACGTCTGATCA-1	10.6471	9.98052
001-041_R_COL_LP_5p_N1__AACTCTTAGAGTACCG-1	10.5615	9.29
001-041_R_COL_LP_5p_N1__ATCACGAAGTGGAGAA-1	11.2022	7.66917
001-041_R_COL_LP_5p_N1__GCGCCAATCGTTACAG-1	0.742491	10.0934
001-041_R_COL_LP_5p_N1__TGGCGCAAGACCTAGG-1	-3.18662	7.33482
001-041_R_COL_LP_5p_N1__CCGGGATAGGCATGGT-1	11.5795	8.30314
001-041_R_COL_LP_5p_N1__ATCCGAAGTGCAGACA-1	11.7962	8.38324
001-041_R_COL_LP_5p_N1__TATCTCATCCTGCAGG-1	11.0402	10.9128
001-041_R_COL_LP_5p_N1__ACAGCCGGTCAACATC-1	12.3232	8.92557
001-041_R_COL_LP_5p_N1__GAAGCAGAGAGGGCTT-1	11.4904	8.80547
001-041_R_COL_LP_5p_N1__AGCCTAAGTTCCCTTG-1	-1.56292	8.50594
001-041_R_COL_LP_5p_N1__AACTCTTGTTCCACAA-1	12.564	10.3327
001-041_R_COL_LP_5p_N1__AATCGGTTCATGTCCC-1	11.3762	8.03064
001-041_R_COL_LP_5p_N1__ATTTCTGCAATAAGCA-1	11.9674	11.6838
001-041_R_COL_LP_5p_N1__TGTGTTTAGTAGATGT-1	9.53254	0.338104
001-041_R_COL_LP_5p_N1__CCTTTCTCAGGTGCCT-1	1.08098	10.8382
001-041_R_COL_LP_5p_N1__CGGAGCTTCCACGACG-1	11.5491	8.28064
001-041_R_COL_LP_5p_N1__CCTAGCTGTCCCTACT-1	11.3136	10.305
001-041_R_COL_LP_5p_N1__GGCCGATCACTTCGAA-1	11.4658	8.23522
001-041_R_COL_LP_5p_N1__GTGCTTCTCTAACGGT-1	11.6748	7.65612
001-041_R_COL_LP_5p_N1__CTCGTACCAGTGGGAT-1	11.4454	12.3522
001-041_R_COL_LP_5p_N1__CTCGGAGTCCTGCTTG-1	11.9729	8.256
001-041_R_COL_LP_5p_N1__GGCTCGATCCTTCAAT-1	11.6443	11.8938
001-041_R_COL_LP_5p_N1__CAGTCCTGTCCAGTAT-1	11.7048	8.49428
001-041_R_COL_LP_5p_N1__TCGAGGCCACCCATTC-1	-0.348051	6.12255
001-041_R_COL_LP_5p_N1__CCACTACCAGTCAGCC-1	11.7095	9.79221
001-041_R_COL_LP_5p_N1__AAAGATGTCAATACCG-1	11.5417	9.62661
001-041_R_COL_LP_5p_N1__ATGCGATCAGGCTCAC-1	0.0236323	3.76678
001-041_R_COL_LP_5p_N1__GCTGCTTAGTAGTGCG-1	-1.1819	8.12706
001-041_R_COL_LP_5p_N1__TCTGAGAGTGCATCTA-1	-0.765867	8.11752
001-041_R_COL_LP_5p_N1__ATCACGAAGACTAGGC-1	11.5119	12.2047
001-041_R_COL_LP_5p_N1__CTCGGAGGTCCTCCAT-1	-0.119229	5.35285
001-041_R_COL_LP_5p_N1__ACGCAGCTCTTGGGTA-1	0.640112	2.85361
001-041_R_COL_LP_5p_N1__GACTACATCGAGAGCA-1	-0.0113569	5.29248
001-041_R_COL_LP_5p_N1__CCTATTAGTGGACGAT-1	11.3586	7.7005
001-041_R_COL_LP_5p_N1__ATCCACCAGACGCAAC-1	-0.427034	7.70461
001-041_R_COL_LP_5p_N1__TCAACGAGTATATGGA-1	11.7072	11.4226
001-041_R_COL_LP_5p_N1__TTTATGCAGCTGAACG-1	11.4571	8.32214
001-041_R_COL_LP_5p_N1__TTAGTTCAGGCAATTA-1	10.6872	10.1181
001-041_R_COL_LP_5p_N1__CTGATAGAGACAAAGG-1	-0.890451	5.66252
001-041_R_COL_LP_5p_N1__ATCCGAAAGGAGTTTA-1	0.938192	10.1399
001-041_R_COL_LP_5p_N1__CTCGGAGAGTGCCATT-1	11.4588	8.3148
001-041_R_COL_LP_5p_N1__CGGACACAGAGGTTAT-1	-0.526311	8.72646
001-041_R_COL_LP_5p_N1__ATTACTCTCACAACGT-1	-2.05318	8.67985
001-041_R_COL_LP_5p_N1__TCGTACCGTATTAGCC-1	-0.585	8.14171
001-041_R_COL_LP_5p_N1__TGGGAAGAGACAAAGG-1	10.9761	9.97314
001-041_R_COL_LP_5p_N1__TAGAGCTAGTACTTGC-1	10.6995	9.05346
001-041_R_COL_LP_5p_N1__AGCGGTCCAAGCGATG-1	1.07473	7.30703
001-041_R_COL_LP_5p_N1__CTCGTCAGTGACCAAG-1	-0.775836	3.56346
001-041_R_COL_LP_5p_N1__TGAGCATTCTGAGGGA-1	11.4538	8.13055
001-041_R_COL_LP_5p_N1__AACTTTCTCAGTCCCT-1	-1.78754	7.95458
001-041_R_COL_LP_5p_N1__CGAACATAGCTAACAA-1	-1.89857	8.57076
001-041_R_COL_LP_5p_N1__TAGTTGGTCATTATCC-1	-1.61019	8.34404
001-041_R_COL_LP_5p_N1__ATCGAGTAGACTAAGT-1	-1.93165	8.35053
001-041_R_COL_LP_5p_N1__TGCCCATGTTCGCTAA-1	11.7426	9.7169
001-041_R_COL_LP_5p_N1__ACATGGTCACGACGAA-1	10.7177	9.16514
001-041_R_COL_LP_5p_N1__TCAGCTCAGACACTAA-1	-2.20181	8.33036
001-041_R_COL_LP_5p_N1__CTAGCCTCAAAGGTGC-1	-1.63532	8.38809
001-041_R_COL_LP_5p_N1__GGTATTGTCAAAGACA-1	1.00549	9.896
001-041_R_COL_LP_5p_N1__GGAAAGCAGCTGGAAC-1	-1.52347	8.36263
001-041_R_COL_LP_5p_N1__CAACCTCAGTCAAGGC-1	-1.8718	8.44626
001-041_R_COL_LP_5p_N1__TTTGTCAGTCCTAGCG-1	0.294581	5.24043
001-041_R_COL_LP_5p_N1__AAAGATGTCTCCAGGG-1	11.4211	7.88441
001-041_R_COL_LP_5p_N1__ACTTGTTAGAAGGCCT-1	12.1392	8.49683
001-041_R_COL_LP_5p_N1__AGATCTGTCTGAGTGT-1	-1.82452	7.83296
001-041_R_COL_LP_5p_N1__CGCTTCATCGCAAACT-1	-0.385247	5.64376
001-041_R_COL_LP_5p_N1__AGCCTAATCTCTTATG-1	1.13291	2.89151
001-041_R_COL_LP_5p_N1__CTGATCCCAGCTCGCA-1	11.3751	11.99
001-041_R_COL_LP_5p_N1__TAGTGGTGTAGGCTGA-1	-1.87105	8.04451
001-041_R_COL_LP_5p_N1__GACAGAGCAGTAAGCG-1	-1.14005	8.15588
001-041_R_COL_LP_5p_N1__TGTTCCGAGGCTAGCA-1	0.414914	5.0526
001-041_R_COL_LP_5p_N1__GGGCACTAGCCCGAAA-1	-1.26032	8.24481
001-041_R_COL_LP_5p_N1__AGTCTTTTCACTCTTA-1	-1.51658	8.0492
001-041_R_COL_LP_5p_N1__ATAAGAGCATTGGCGC-1	-1.859	8.17896
001-041_R_COL_LP_5p_N1__CGAGCACTCGCCTGTT-1	11.7451	8.26345
001-041_R_COL_LP_5p_N1__AGTCTTTAGCGTTTAC-1	-1.50498	8.04935
001-041_R_COL_LP_5p_N1__TGAAAGAAGCGCTTAT-1	-1.71347	8.08283
001-041_R_COL_LP_5p_N1__TGGACGCTCACTTCAT-1	-2.03846	7.52964
001-041_R_COL_LP_5p_N1__ATAGACCGTTATTCTC-1	1.63429	10.3261
001-041_R_COL_LP_5p_N1__ACATACGAGACCCACC-1	-2.02412	7.95076
001-041_R_COL_LP_5p_N1__TCTCTAAGTGGGTCAA-1	-2.74811	7.3297
001-041_R_COL_LP_5p_N1__CGACCTTAGTAGGTGC-1	-1.43683	7.64903
001-041_R_COL_LP_5p_N1__GGGAATGAGTAGCGGT-1	-0.429426	8.17087
001-041_R_COL_LP_5p_N1__CCAGCGATCGCCATAA-1	0.0469032	5.33995
001-041_R_COL_LP_5p_N1__GGGCATCGTTCCGTCT-1	-0.243136	7.90108
001-041_R_COL_LP_5p_N1__CGGTTAATCGTACGGC-1	-1.94012	8.28447
001-041_R_COL_LP_5p_N1__AGACGTTAGAAAGTGG-1	-2.75242	7.53993
001-041_R_COL_LP_5p_N1__TGCCAAAAGTGGAGTC-1	11.8257	9.55431
001-041_R_COL_LP_5p_N1__GGGTCTGGTATGAATG-1	-1.78927	8.17122
001-041_R_COL_LP_5p_N1__CACACCTCAATACGCT-1	-0.102493	8.22629
001-041_R_COL_LP_5p_N1__GGAATAATCTACTCAT-1	11.4169	12.2721
001-041_R_COL_LP_5p_N1__CGCCAAGGTACCCAAT-1	-1.90325	8.30444
001-041_R_COL_LP_5p_N1__TGGCCAGAGCGTGTCC-1	-2.10089	8.32077
001-041_R_COL_LP_5p_N1__CAGAGAGAGTACACCT-1	11.642	11.5651
001-041_R_COL_LP_5p_N1__GTACTCCTCTACTCAT-1	-1.96457	8.61914
001-041_R_COL_LP_5p_N1__ACGTCAAGTACAGACG-1	-1.03605	7.95689
001-041_R_COL_LP_5p_N1__CCGGGATAGACAGAGA-1	-2.17001	7.01457
001-041_R_COL_LP_5p_N1__TGCCAAAAGACGCAAC-1	-2.17318	8.41703
001-041_R_COL_LP_5p_N1__CGACTTCTCCCTTGCA-1	-2.31287	7.50062
001-041_R_COL_LP_5p_N1__ATTCTACAGACTTTCG-1	1.30895	9.64011
001-041_R_COL_LP_5p_N1__GACTAACGTTCAGACT-1	9.29615	0.899329
001-041_R_COL_LP_5p_N1__AGGCCACAGGCCCTTG-1	0.973259	2.39326
001-041_R_COL_LP_5p_N1__TACTTGTAGAAGCCCA-1	-1.85888	8.25352
001-041_R_COL_LP_5p_N1__GGACGTCTCGGCCGAT-1	-1.80975	8.04654
001-041_R_COL_LP_5p_N1__CAACCAACACGCATCG-1	-2.31016	7.91608
001-041_R_COL_LP_5p_N1__GATGCTATCGAACTGT-1	1.53857	2.08945
001-041_R_COL_LP_5p_N1__ATCCACCAGCGCCTTG-1	-0.887299	5.28544
001-041_R_COL_LP_5p_N1__CTACATTGTAAGCACG-1	-0.800026	8.04508
001-041_R_COL_LP_5p_N1__TGCGGGTGTCCGAGTC-1	-1.7737	8.01166
001-041_R_COL_LP_5p_N1__GTTTCTAGTCCAAGTT-1	11.0445	7.98941
001-041_R_COL_LP_5p_N1__CACAAACAGCTAAGAT-1	-1.9636	8.34066
001-041_R_COL_LP_5p_N1__CAACCAAAGTAGATGT-1	9.22026	-0.498605
001-041_R_COL_LP_5p_N1__CTCAGAACAGGGTTAG-1	-1.64121	8.37174
001-041_R_COL_LP_5p_N1__GCGAGAATCGACAGCC-1	-1.65486	8.42865
001-041_R_COL_LP_5p_N1__CGCCAAGGTCAAAGCG-1	-1.93791	8.39548
001-041_R_COL_LP_5p_N1__CCTAGCTTCACCCTCA-1	1.11201	10.1168
001-041_R_COL_LP_5p_N1__AACCGCGGTGGTCCGT-1	0.412364	2.35903
001-041_R_COL_LP_5p_N1__ACTTGTTTCCAGATCA-1	-0.718277	3.60288
001-041_R_COL_LP_5p_N1__CCCAATCCACACAGAG-1	0.934048	10.0259
001-041_R_COL_LP_5p_N1__ACGGCCACAGCGTAAG-1	-2.36911	7.98697
001-041_R_COL_LP_5p_N1__GACACGCTCGAGGTAG-1	-2.13295	8.45104
001-041_R_COL_LP_5p_N1__ACTTGTTTCAACACTG-1	-1.86998	8.24275
001-041_R_COL_LP_5p_N1__GTTTCTACAAGGACTG-1	-0.269418	8.10918
001-041_R_COL_LP_5p_N1__TAGACCACATGCATGT-1	2.45567	3.08275
001-041_R_COL_LP_5p_N1__TCAATCTTCCAGTAGT-1	9.5047	0.40698
001-041_R_COL_LP_5p_N1__GAACATCTCACCAGGC-1	-1.39966	7.80323
001-041_R_COL_LP_5p_N1__GTTAAGCAGTGGGCTA-1	-1.89951	7.81218
001-041_R_COL_LP_5p_N1__CGCTTCACAGACGCAA-1	12.2393	9.69783
001-041_R_COL_LP_5p_N1__GTAGGCCAGGGCTTCC-1	-1.75048	8.12423
001-041_R_COL_LP_5p_N1__GGGAGATTCACATGCA-1	1.13721	3.62932
001-041_R_COL_LP_5p_N1__TTTATGCAGACAGACC-1	-0.0779491	8.33774
001-041_R_COL_LP_5p_N1__ACTTGTTTCCTAGGGC-1	-2.4561	8.22516
001-041_R_COL_LP_5p_N1__GCACATATCAGCATGT-1	-1.9886	8.27319
001-041_R_COL_LP_5p_N1__GCTGCTTAGAAGGGTA-1	-0.523925	5.45384
001-041_R_COL_LP_5p_N1__GGATGTTCAAGCGATG-1	-3.32784	7.61521
001-041_R_COL_LP_5p_N1__AAGACCTTCAAACGGG-1	-1.92359	8.53865
001-041_R_COL_LP_5p_N1__CCTTCGATCTGCGGCA-1	-0.294122	7.487
001-041_R_COL_LP_5p_N1__AAACGGGTCAACTCTT-1	-1.83332	8.42313
001-041_R_COL_LP_5p_N1__GACGTTACATTTGCCC-1	-1.98217	8.52206
001-041_R_COL_LP_5p_N1__ACTGAACTCATACGGT-1	1.00829	10.2109
001-041_R_COL_LP_5p_N1__GTGGGTCCAGGTGGAT-1	-0.422523	7.99287
001-041_R_COL_LP_5p_N1__TAGTGGTAGGGATACC-1	-0.409533	8.24341
001-041_R_COL_LP_5p_N1__GTTCTCGAGACCTAGG-1	-1.8171	8.35933
001-041_R_COL_LP_5p_N1__CGATCGGTCATGTCTT-1	-0.203325	7.65638
001-041_R_COL_LP_5p_N1__TGTTCCGGTTATCGGT-1	-1.17933	8.07444
001-041_R_COL_LP_5p_N1__CCATTCGTCCCAAGTA-1	-1.00117	8.04545
001-041_R_COL_LP_5p_N1__ATTATCCCAATAACGA-1	-0.752298	8.09113
001-041_R_COL_LP_5p_N1__ATCACGAGTATATGAG-1	0.990667	9.42772
001-041_R_COL_LP_5p_N1__CATCGGGAGTATGACA-1	-1.45361	8.30499
001-041_R_COL_LP_5p_N1__GTAACGTAGGACAGCT-1	-1.70041	6.54512
001-041_R_COL_LP_5p_N1__TGAGCATCAAGGACAC-1	11.8423	11.8433
001-041_R_COL_LP_5p_N1__TCAGCTCTCGTGGGAA-1	-0.41041	5.82519
001-041_R_COL_LP_5p_N1__GCAATCAAGGCAGTCA-1	-1.74308	8.09808
001-041_R_COL_LP_5p_N1__ACGTCAATCAACCATG-1	1.15391	10.3328
001-041_R_COL_LP_5p_N1__CCGGGATGTGGCTCCA-1	-3.13797	7.46782
001-041_R_COL_LP_5p_N1__TAGACCACACAGGAGT-1	11.5303	9.76123
001-041_R_COL_LP_5p_N1__ACCAGTACATTCTCAT-1	-0.710356	7.34153
001-041_R_COL_LP_5p_N1__ATAACGCTCAGCACAT-1	-1.87668	8.26891
001-041_R_COL_LP_5p_N1__GTCTCGTGTAAGGATT-1	11.4906	9.329
001-041_R_COL_LP_5p_N1__AACCGCGCATTCTTAC-1	-3.33614	7.14278
001-041_R_COL_LP_5p_N1__TCTTTCCAGTCGTACT-1	1.16173	1.33103
001-041_R_COL_LP_5p_N1__TGAGAGGAGTCAAGGC-1	2.26603	4.21102
001-041_R_COL_LP_5p_N1__CAACCTCTCTATCGCC-1	0.125178	5.10057
001-041_R_COL_LP_5p_N1__CAGCTGGCAACAACCT-1	0.980179	10.0722
001-041_R_COL_LP_5p_N1__ACTGAGTAGCGCTTAT-1	0.540598	4.94016
001-041_R_COL_LP_5p_N1__GCTCTGTGTGATAAGT-1	-2.19747	8.5235
001-041_R_COL_LP_5p_N1__AACTCCCAGAAACCAT-1	-2.16051	8.61319
001-041_R_COL_LP_5p_N1__CTCGAAACATACGCTA-1	1.39233	10.3892
001-041_R_COL_LP_5p_N1__TGACTAGCACGAAGCA-1	-1.46733	8.35118
001-041_R_COL_LP_5p_N1__TTGGAACGTGTTCGAT-1	-0.337136	5.40214
001-041_R_COL_LP_5p_N1__ACTATCTGTAGCTTGT-1	12.2663	9.77833
001-041_R_COL_LP_5p_N1__GGACAGAAGTGAACGC-1	10.3834	9.00979
001-041_R_COL_LP_5p_N1__GTTCTCGCAAATACAG-1	-2.65141	7.69324
001-041_R_COL_LP_5p_N1__GATTCAGTCGCCAGCA-1	1.05045	2.03074
001-041_R_COL_LP_5p_N1__AAGGCAGAGGTGGGTT-1	-1.92153	8.42872
001-041_R_COL_LP_5p_N1__CATCAGATCTGCGTAA-1	-1.82798	8.34454
001-041_R_COL_LP_5p_N1__TTAGGCATCCAAACAC-1	-2.7975	8.41277
001-041_R_COL_LP_5p_N1__ATCACGAAGGCTAGCA-1	-0.706919	8.10237
001-041_R_COL_LP_5p_N1__TGCGCAGAGCGCTTAT-1	-1.64245	8.38074
001-041_R_COL_LP_5p_N1__TGGCTGGAGGCGTACA-1	0.795473	4.7011
001-041_R_COL_LP_5p_N1__TAGCCGGAGTATGACA-1	-2.10457	8.74166
001-041_R_COL_LP_5p_N1__GATGCTAAGGCCCGTT-1	1.60761	10.7898
001-041_R_COL_LP_5p_N1__TGCCAAACAGTTCCCT-1	-1.46208	7.79286
001-041_R_COL_LP_5p_N1__TGCTGCTGTGGCTCCA-1	-1.74974	8.53889
001-041_R_COL_LP_5p_N1__AACCATGCAAAGCAAT-1	9.40394	0.856805
001-041_R_COL_LP_5p_N1__TTAGGCAAGGCAATTA-1	1.04287	2.84934
001-041_R_COL_LP_5p_N1__GCTGCAGAGCCAACAG-1	1.58974	3.41185
001-041_R_COL_LP_5p_N1__GCCAAATAGCTGAAAT-1	-1.9536	8.19767
001-041_R_COL_LP_5p_N1__ACTTACTTCTGTCTCG-1	12.2016	9.71794
001-041_R_COL_LP_5p_N1__CCTACCAGTGCACCAC-1	1.71137	2.47382
001-041_R_COL_LP_5p_N1__TGACTAGTCTCTGAGA-1	0.232208	5.12322
001-041_R_COL_LP_5p_N1__AACCATGTCCCAACGG-1	0.642749	2.57344
001-041_R_COL_LP_5p_N1__CGGGTCAAGATCCGAG-1	-2.30726	8.21821
001-041_R_COL_LP_5p_N1__TGACTAGCAAGAGTCG-1	-0.848606	4.89719
001-041_R_COL_LP_5p_N1__CAAGAAACAGACAGGT-1	-1.16838	5.39657
001-041_R_COL_LP_5p_N1__CCAATCCTCTTGAGGT-1	9.50166	0.975417
001-041_R_COL_LP_5p_N1__TATTACCCAGCGTCCA-1	-1.87746	8.38419
001-041_R_COL_LP_5p_N1__CTGGTCTAGGAGTTTA-1	1.26122	10.0379
001-041_R_COL_LP_5p_N1__GTCTTCGTCACCAGGC-1	-2.40338	8.2866
001-041_R_COL_LP_5p_N1__ATAAGAGAGGAACTGC-1	-1.88487	8.16412
001-041_R_COL_LP_5p_N1__TAGGCATGTTACGCGC-1	-0.0856008	8.244
001-041_R_COL_LP_5p_N1__GAAACTCAGTGTACGG-1	-1.58619	8.39508
001-041_R_COL_LP_5p_N1__TGAGAGGCATTCTTAC-1	-2.04292	7.25915
001-041_R_COL_LP_5p_N1__CTCACACTCTCTGTCG-1	-2.89643	7.58271
001-041_R_COL_LP_5p_N1__GGGTCTGAGCAGACTG-1	-2.17847	8.43888
001-041_R_COL_LP_5p_N1__GTGCATAGTGCGGTAA-1	0.376872	3.07749
001-041_R_COL_LP_5p_N1__CACATTTAGTTAACGA-1	-1.73488	8.22727
001-041_R_COL_LP_5p_N1__AGTCTTTCAGTCAGAG-1	-1.82954	7.52815
001-041_R_COL_LP_5p_N1__GTCCTCAGTTTGTGTG-1	-0.871688	8.18859
001-041_R_COL_LP_5p_N1__AAGTCTGTCGTAGATC-1	1.49623	2.94429
001-041_R_COL_LP_5p_N1__GGCTGGTAGAAGGGTA-1	1.17876	1.74308
001-041_R_COL_LP_5p_N1__TTTACTGCAGGCTCAC-1	-2.33434	7.5095
001-041_R_COL_LP_5p_N1__GACTAACAGAATAGGG-1	-1.4513	8.39223
001-041_R_COL_LP_5p_N1__TCCACACAGCGTGAAC-1	-1.06832	7.75343
001-041_R_COL_LP_5p_N1__GACCAATTCTGGTGTA-1	-2.21921	8.15045
001-041_R_COL_LP_5p_N1__CTTAACTTCAATCTCT-1	-1.99703	8.54094
001-041_R_COL_LP_5p_N1__CTAGAGTAGATGTGGC-1	-1.79567	8.55117
001-041_R_COL_LP_5p_N1__GCTTCCATCGGAAACG-1	-1.89617	8.32014
001-041_R_COL_LP_5p_N1__TACCTATAGATAGCAT-1	9.03328	0.313351
001-041_R_COL_LP_5p_N1__AGAGTGGCAAGTTAAG-1	11.2349	10.1174
001-041_R_COL_LP_5p_N1__AGATCTGAGGTAGCCA-1	-2.04485	8.70501
001-041_R_COL_LP_5p_N1__CTGTGCTTCAGTTTGG-1	-0.0742522	8.16247
001-041_R_COL_LP_5p_N1__TCAATCTGTTCCACTC-1	0.939365	10.3097
001-041_R_COL_LP_5p_N1__TCTTTCCTCAACGGGA-1	-2.15827	7.95616
001-041_R_COL_LP_5p_N1__CAGCATATCGGCATCG-1	-2.17046	8.32071
001-041_R_COL_LP_5p_N1__TCAGGATGTTCGTCTC-1	-2.27453	7.58212
001-041_R_COL_LP_5p_N1__TCTATTGTCTTGTATC-1	-2.01676	8.49805
001-041_R_COL_LP_5p_N1__TACGGGCAGACGCAAC-1	-2.19394	7.95117
001-041_R_COL_LP_5p_N1__TGATTTCCACCAGCAC-1	-0.680449	7.96857
001-041_R_COL_LP_5p_N1__CATGACATCCCAACGG-1	-2.78911	6.53791
001-041_R_COL_LP_5p_N1__TGAGAGGCACAGGTTT-1	-2.10655	7.21493
001-041_R_COL_LP_5p_N1__GGTGCGTTCGTTACGA-1	-1.852	8.40351
001-041_R_COL_LP_5p_N1__GAAATGAAGAGACTTA-1	0.799295	10.1483
001-041_R_COL_LP_5p_N1__GTTCTCGAGGTAAACT-1	-1.82448	8.37716
001-041_R_COL_LP_5p_N1__CACACCTGTTCTGAAC-1	1.59854	1.75051
001-041_R_COL_LP_5p_N1__CCTTTCTCACCATCCT-1	1.03069	2.59646
001-041_R_COL_LP_5p_N1__ACTTACTCATCATCCC-1	-0.960661	8.0453
001-041_R_COL_LP_5p_N1__TGATTTCCAGATCTGT-1	-2.05784	8.38482
001-041_R_COL_LP_5p_N1__AGGTCATGTGAAATCA-1	-1.95811	7.87995
001-041_R_COL_LP_5p_N1__CGGAGTCAGAGTACCG-1	-1.94231	8.54099
001-041_R_COL_LP_5p_N1__AGGTCCGTCATGTGGT-1	9.12303	1.22282
001-041_R_COL_LP_5p_N1__ACTATCTAGGGAAACA-1	-1.84877	8.46752
001-041_R_COL_LP_5p_N1__GTTCGGGGTCCTCTTG-1	-0.592059	5.14734
001-041_R_COL_LP_5p_N1__TACCTATAGAACAACT-1	0.89631	2.40563
001-041_R_COL_LP_5p_N1__AACTCTTCAAGGTTTC-1	-1.80421	8.36438
001-041_R_COL_LP_5p_N1__AGCTCCTAGACTCGGA-1	-0.513987	8.72311
001-041_R_COL_LP_5p_N1__CTTAACTTCGGACAAG-1	-1.84659	8.6679
001-041_R_COL_LP_5p_N1__CATTATCGTGTGCGTC-1	11.1509	8.48794
001-041_R_COL_LP_5p_N1__TACCTATCACGTAAGG-1	-0.0225444	5.33182
001-041_R_COL_LP_5p_N1__GTCGGGTCAGCCAATT-1	7.05444	6.55752
001-041_R_COL_LP_5p_N1__GCCTCTACATCCAACA-1	0.65833	5.05586
001-041_R_COL_LP_5p_N1__CAAGAAAGTTACTGAC-1	-0.980704	5.56801
001-041_R_COL_LP_5p_N1__TACAGTGAGTCCTCCT-1	-2.10205	8.09028
001-041_R_COL_LP_5p_N1__CTCGTACAGGTGCTTT-1	-1.67804	7.71514
001-041_R_COL_LP_5p_N1__TCGCGTTTCTCGGACG-1	-1.77885	8.25031
001-041_R_COL_LP_5p_N1__GGAGCAATCCCTCTTT-1	0.795779	10.1201
001-041_R_COL_LP_5p_N1__TTCCCAGGTAAAGGAG-1	-0.68544	7.89773
001-041_R_COL_LP_5p_N1__GACCAATGTCAACTGT-1	-2.77707	7.94536
001-041_R_COL_LP_5p_N1__AACACGTGTCGCGGTT-1	1.49079	10.6073
001-041_R_COL_LP_5p_N1__TCAACGAAGGAGCGTT-1	-3.32491	6.98624
001-041_R_COL_LP_5p_N1__TTTGCGCGTACCGTTA-1	-2.75244	7.21874
001-041_R_COL_LP_5p_N1__GATCGATAGTCCCACG-1	1.48977	10.6684
001-041_R_COL_LP_5p_N1__CGATTGACAGTAACGG-1	-1.88797	6.88534
001-041_R_COL_LP_5p_N1__TACGGATTCAATCACG-1	-0.629385	5.35976
001-041_R_COL_LP_5p_N1__AGTGTCAAGCGATAGC-1	-1.68421	7.15982
001-041_R_COL_LP_5p_N1__GGAGCAAGTAGGCTGA-1	1.23761	9.60621
001-041_R_COL_LP_5p_N1__CTAACTTTCACTTATC-1	-0.762356	5.14376
001-041_R_COL_LP_5p_N1__AGGTCATCATGCGCAC-1	0.0965041	5.09392
001-041_R_COL_LP_5p_N1__CGATGGCGTACCGCTG-1	0.855873	10.0224
001-041_R_COL_LP_5p_N1__ACTGATGAGTGAAGTT-1	-1.16059	7.48023
001-041_R_COL_LP_5p_N1__TTGCCGTAGCTGCAAG-1	-1.6665	8.11984
001-041_R_COL_LP_5p_N1__GTACTCCGTACCCAAT-1	9.82901	1.27632
001-041_R_COL_LP_5p_N1__GCGCCAACATCATCCC-1	-2.67322	7.59081
001-041_R_COL_LP_5p_N1__ACAGCTAAGAAACCAT-1	-2.14541	7.17032
001-041_R_COL_LP_5p_N1__TGTGTTTGTCGAGTTT-1	-1.65488	8.16093
001-041_R_COL_LP_5p_N1__GTTACAGGTGTTCGAT-1	0.489174	4.87051
001-041_R_COL_LP_5p_N1__GGGCACTTCCCGGATG-1	-2.12601	7.04763
001-041_R_COL_LP_5p_N1__TGACGGCTCGGCTTGG-1	3.29714	2.20106
001-041_R_COL_LP_5p_N1__CAAGGCCCAAGTAGTA-1	1.05988	2.93222
001-041_R_COL_LP_5p_N1__TGAGCATTCCGATATG-1	-2.00298	8.00472
001-041_R_COL_LP_5p_N1__ACCGTAACAATCACAC-1	-2.31406	8.11654
001-041_R_COL_LP_5p_N1__GTGGGTCAGAGGTAGA-1	1.242	10.119
001-041_R_COL_LP_5p_N1__GAAATGAGTATGAAAC-1	1.12123	10.2262
001-041_R_COL_LP_5p_N1__CGTGAGCAGCGATATA-1	-1.94044	8.69542
001-041_R_COL_LP_5p_N1__GTATCTTTCCTTGCCA-1	1.6535	1.16448
001-041_R_COL_LP_5p_N1__GCATGATGTTTGTTGG-1	-1.94425	8.6574
001-041_R_COL_LP_5p_N1__CACCACTAGAGGGATA-1	1.61791	10.5714
001-041_R_COL_LP_5p_N1__CAGTCCTAGAAACCTA-1	11.3749	9.68164
001-041_R_COL_LP_5p_N1__GGGAGATTCTCCAACC-1	-1.89164	8.56211
001-041_R_COL_LP_5p_N1__CTGCGGATCTTAACCT-1	-1.85666	8.58722
001-041_R_COL_LP_5p_N1__CGGACTGCAATCCGAT-1	1.06449	10.2365
001-041_R_COL_LP_5p_N1__GGGCACTCACGGTAGA-1	-1.62603	7.96912
001-041_R_COL_LP_5p_N1__AAAGATGAGAGCTGCA-1	1.60739	2.57199
001-041_R_COL_LP_5p_N1__CGACTTCAGTGGGCTA-1	-1.98435	8.18714
001-041_R_COL_LP_5p_N1__GTGTGCGAGGCCCTCA-1	-2.04309	7.45572
001-041_R_COL_LP_5p_N1__GGCGACTGTCCTCTTG-1	-2.05933	8.29016
001-041_R_COL_LP_5p_N1__GTGAAGGTCGAATGGG-1	-2.15459	8.33507
001-041_R_COL_LP_5p_N1__TACGGGCGTTACGCGC-1	-0.54344	5.48534
001-041_R_COL_LP_5p_N1__AGAGCGACAGTTAACC-1	-2.36873	6.74397
001-041_R_COL_LP_5p_N1__ACTATCTAGCGTAATA-1	1.76428	3.68889
001-041_R_COL_LP_5p_N1__ACTGCTCAGCAGACTG-1	10.6235	9.14209
001-041_R_COL_LP_5p_N1__CCTAAAGTCAGGATCT-1	-2.73621	8.61635
001-041_R_COL_LP_5p_N1__GGATTACAGGCACATG-1	0.0306585	6.35795
001-041_R_COL_LP_5p_N1__ACGATGTAGCATCATC-1	1.92554	1.32866
001-041_R_COL_LP_5p_N1__GAGGTGATCTACTATC-1	-2.62538	7.63524
001-041_R_COL_LP_5p_N1__GAATGAATCACTCTTA-1	1.07906	10.151
001-041_R_COL_LP_5p_N1__CCTACCAAGAGCTGCA-1	1.01507	10.3511
001-041_R_COL_LP_5p_N1__AAGGTTCGTACACCGC-1	0.608697	9.59124
001-041_R_COL_LP_5p_N1__ACGAGGATCGCCGTGA-1	-2.00914	8.36027
001-041_R_COL_LP_5p_N1__CATCCACGTCTCTCGT-1	0.843043	10.4732
001-041_R_COL_LP_5p_N1__TGCACCTTCATGTAGC-1	11.5359	9.36732
001-041_R_COL_LP_5p_N1__GGGTCTGAGGAGTTTA-1	2.16036	1.54925
001-041_R_COL_LP_5p_N1__CGTCAGGTCAAACCAC-1	-0.991269	8.07211
001-041_R_COL_LP_5p_N1__GAATGAAAGGCTCTTA-1	-1.91182	8.34772
001-041_R_COL_LP_5p_N1__CATCAAGCAAGTCTAC-1	0.71045	2.17364
001-041_R_COL_LP_5p_N1__GGATTACAGTATGACA-1	-2.11674	8.33313
001-041_R_COL_LP_5p_N1__CTACATTAGCTTCGCG-1	-4.14756	7.69336
001-041_R_COL_LP_5p_N1__TGCTACCAGATACACA-1	-1.13554	8.36157
001-041_R_COL_LP_5p_N1__ATCTACTTCATTATCC-1	-1.67475	8.33472
001-041_R_COL_LP_5p_N1__GAATAAGTCCAACCAA-1	-1.01158	7.09286
001-041_R_COL_LP_5p_N1__TGTCCCATCAACACAC-1	-0.930335	4.97486
001-041_R_COL_LP_5p_N1__AGTGTCACATGGGACA-1	-1.77214	8.29562
001-041_R_COL_LP_5p_N1__ACTATCTAGACCACGA-1	2.04182	10.3672
001-041_R_COL_LP_5p_N1__CATCAGACATGGTCAT-1	1.669	2.91922
001-041_R_COL_LP_5p_N1__ATCATGGTCTTTACAC-1	-1.71745	8.366
001-041_R_COL_LP_5p_N1__ACATACGTCACTTCAT-1	-1.88362	5.23117
001-041_R_COL_LP_5p_N1__AGCTCTCTCCACGACG-1	0.795283	10.0316
001-041_R_COL_LP_5p_N1__AGCATACCACTAAGTC-1	-0.382777	8.33102
001-041_R_COL_LP_5p_N1__TCAGCTCCAGGTGGAT-1	-0.85406	5.49511
001-041_R_COL_LP_5p_N1__CCAGCGAAGCTGCGAA-1	1.18673	2.68086
001-041_R_COL_LP_5p_N1__CACCACTAGCTCTCGG-1	1.56364	2.52712
001-041_R_COL_LP_5p_N1__TACAGTGCAATGTTGC-1	1.06601	10.3084
001-041_R_COL_LP_5p_N1__CGCTATCCATGCGCAC-1	-1.36647	8.12681
001-041_R_COL_LP_5p_N1__CCTAGCTAGAACTGTA-1	2.14099	10.423
001-041_R_COL_LP_5p_N1__CGTGTCTAGATGTGGC-1	-2.25255	7.46259
001-041_R_COL_LP_5p_N1__AACCATGTCTCAACTT-1	-3.97331	8.15858
001-041_R_COL_LP_5p_N1__CGTTAGACACAGCCCA-1	-1.43844	8.42275
001-041_R_COL_LP_5p_N1__AGAGCTTTCTACTTAC-1	-3.35121	6.77388
001-041_R_COL_LP_5p_N1__CTAATGGCAGCTGTTA-1	-0.111892	5.13431
001-041_R_COL_LP_5p_N1__AAGCCGCCAGTCCTTC-1	-3.73273	7.09168
001-041_R_COL_LP_5p_N1__GTGCTTCTCGCTAGCG-1	-3.89515	4.72801
001-041_R_COL_LP_5p_N1__CATATTCCATCAGTAC-1	1.68183	3.49201
001-041_R_COL_LP_5p_N1__GATCGTAGTAATAGCA-1	-1.15458	5.67346
001-041_R_COL_LP_5p_N1__GGGTTGCCATACGCTA-1	-2.70754	7.82673
001-041_R_COL_LP_5p_N1__CCAGCGAGTAAAGTCA-1	-1.7063	7.8159
001-041_R_COL_LP_5p_N1__GGATTACGTGAAATCA-1	-1.15654	7.7919
001-041_R_COL_LP_5p_N1__ACACTGAGTCATACTG-1	-1.81996	8.31348
001-041_R_COL_LP_5p_N1__GCGACCAAGTTCGATC-1	-2.23357	8.34844
001-041_R_COL_LP_5p_N1__AGCCTAAAGACACTAA-1	1.6932	10.6379
001-041_R_COL_LP_5p_N1__TGAAAGACAATGGAGC-1	0.296043	2.31319
001-041_R_COL_LP_5p_N1__GCAAACTAGGTGACCA-1	-1.82976	8.39418
001-041_R_COL_LP_5p_N1__TGGCGCATCGCCAAAT-1	1.58908	1.2295
001-041_R_COL_LP_5p_N1__TGCCCATGTGAGCGAT-1	-1.69654	7.9045
001-041_R_COL_LP_5p_N1__TACCTTAAGGAATGGA-1	1.60216	11.4372
001-041_R_COL_LP_5p_N1__CGGAGCTCAAGTTAAG-1	-1.39972	8.15007
001-041_R_COL_LP_5p_N1__TTAGTTCCAACACGCC-1	-2.16732	7.87304
001-041_R_COL_LP_5p_N1__ATCTACTCAAGCTGTT-1	-1.96425	7.7186
001-041_R_COL_LP_5p_N1__CTAATGGTCGGTCTAA-1	11.4069	8.91427
001-041_R_COL_LP_5p_N1__GAACCTATCTCACATT-1	-0.868533	5.4421
001-041_R_COL_LP_5p_N1__TCAGCAAAGCGCCTTG-1	-3.76479	6.03552
001-041_R_COL_LP_5p_N1__CCACTACCAGCTGCAC-1	-1.89248	8.409
001-041_R_COL_LP_5p_N1__CCATGTCCACAAGCCC-1	-1.76682	8.42134
001-041_R_COL_LP_5p_N1__CTTCTCTAGTACGTAA-1	-1.96426	8.56157
001-041_R_COL_LP_5p_N1__CTGATAGCATTGGGCC-1	11.4436	8.4727
001-041_R_COL_LP_5p_N1__GACGTTAAGACTGTAA-1	-1.61482	6.52032
001-041_R_COL_LP_5p_N1__GGGATGAAGCAGCCTC-1	-1.82101	8.1817
001-041_R_COL_LP_5p_N1__CAAGAAATCGCCGTGA-1	-0.126391	7.67342
001-041_R_COL_LP_5p_N1__GGTATTGCAGACAGGT-1	-1.84554	8.5582
001-041_R_COL_LP_5p_N1__AAACCTGGTTCAACCA-1	10.783	9.18383
001-041_R_COL_LP_5p_N1__GATGAGGTCAGTTGAC-1	3.56026	2.39898
001-041_R_COL_LP_5p_N1__AGCTCCTGTTACCAGT-1	1.65312	10.8517
001-041_R_COL_LP_5p_N1__AGACGTTAGGGAGTAA-1	1.18005	10.5423
001-041_R_COL_LP_5p_N1__CACCAGGCATCCGGGT-1	-3.81631	8.08874
001-041_R_COL_LP_5p_N1__ACACCGGCAAGTCTGT-1	11.8618	9.29292
001-041_R_COL_LP_5p_N1__CATCGGGGTAGTGAAT-1	11.7879	11.1724
001-041_R_COL_LP_5p_N1__TACCTTACAAAGCGGT-1	-1.94031	8.2298
001-041_R_COL_LP_5p_N1__CCAATCCCAAAGCAAT-1	-1.04233	8.02876
001-041_R_COL_LP_5p_N1__CGAACATCATGAGCGA-1	1.97943	3.37146
001-041_R_COL_LP_5p_N1__CTCAGAAAGCTAAGAT-1	-2.03563	8.37969
001-041_R_COL_LP_5p_N1__TGAGCATTCCAAGTAC-1	2.49674	1.79562
001-041_R_COL_LP_5p_N1__TGCGTGGGTGCAGACA-1	2.20796	2.85034
001-041_R_COL_LP_5p_N1__CTAATGGTCATTTGGG-1	1.82979	2.44673
001-041_R_COL_LP_5p_N1__CTGTGCTAGATGTCGG-1	1.50647	2.94026
001-041_R_COL_LP_5p_N1__CAACCAAGTTCGGCAC-1	2.70695	1.56873
001-041_R_COL_LP_5p_N1__ACTGAGTCAAGGGTCA-1	1.26603	11.1194
001-041_R_COL_LP_5p_N1__ATCCACCGTTGAGTTC-1	-0.521081	5.34865
001-041_R_COL_LP_5p_N1__CTCGTACTCTCCTATA-1	-2.78571	8.5233
001-041_R_COL_LP_5p_N1__AGTAGTCCATAGGATA-1	1.26178	10.2475
001-041_R_COL_LP_5p_N1__TGAGCATTCACCAGGC-1	1.45996	10.3457
001-041_R_COL_LP_5p_N1__CAGGTGCCATTTGCCC-1	9.11181	0.636038
001-041_R_COL_LP_5p_N1__CTTAACTTCGCATGGC-1	-1.85043	8.38192
001-041_R_COL_LP_5p_N1__ACATACGTCCCAAGAT-1	6.77528	6.39032
001-041_R_COL_LP_5p_N1__TAGTGGTCAAGGTTTC-1	-0.320807	8.31509
001-041_R_COL_LP_5p_N1__TCAGCTCTCGGAATCT-1	3.46697	2.92598
001-041_R_COL_LP_5p_N1__CGGAGTCTCTCCAACC-1	-1.22044	8.18694
001-041_R_COL_LP_5p_N1__CAGTAACGTGAGGCTA-1	0.966979	2.67325
001-041_R_COL_LP_5p_N1__TCAATCTAGACAATAC-1	2.16963	1.08042
001-041_R_COL_LP_5p_N1__CGTGTCTAGACCTAGG-1	1.2955	2.75927
001-041_R_COL_LP_5p_N1__TGACAACGTTTCCACC-1	-2.08302	8.2312
001-041_R_COL_LP_5p_N1__ACGTCAATCTCTTATG-1	-2.19019	8.32676
001-041_R_COL_LP_5p_N1__GTGCGGTGTACTCAAC-1	-2.80156	7.83081
001-041_R_COL_LP_5p_N1__TTGCCGTAGCCAGTTT-1	-2.27883	8.45408
001-041_R_COL_LP_5p_N1__GTTACAGTCTCTGAGA-1	1.31093	11.4966
001-041_R_COL_LP_5p_N1__CAAGTTGCACTGCCAG-1	-1.70233	8.52557
001-041_R_COL_LP_5p_N1__GTTTCTAAGAATGTTG-1	3.01366	1.42739
001-041_R_COL_LP_5p_N1__CAACTAGCACCAGATT-1	-1.11006	5.50191
001-041_R_COL_LP_5p_N1__AACGTTGTCCTCATTA-1	-2.2283	7.96086
001-041_R_COL_LP_5p_N1__CACATAGGTTCCACTC-1	-0.512778	5.34851
001-041_R_COL_LP_5p_N1__ATCTACTCAATCAGAA-1	1.67809	1.27412
001-041_R_COL_LP_5p_N1__CTTGGCTAGCCAGAAC-1	-2.05664	8.4013
001-041_R_COL_LP_5p_N1__TTCTCAAGTACTCAAC-1	1.21437	10.4818
001-041_R_COL_LP_5p_N1__AGCGGTCAGAGGGCTT-1	-2.02937	8.34464
001-041_R_COL_LP_5p_N1__CGGAGCTTCATGCTCC-1	-2.30936	7.94634
001-041_R_COL_LP_5p_N1__GTTACAGCACAACGCC-1	-1.89623	6.45756
001-041_R_COL_LP_5p_N1__CTCATTAAGAGGGATA-1	-2.19456	8.60658
001-041_R_COL_LP_5p_N1__ATCATCTAGTGTACTC-1	-1.9587	8.23888
001-041_R_COL_LP_5p_N1__TGACAACAGGCAGGTT-1	1.78736	2.6796
001-041_R_COL_LP_5p_N1__TCAGCAAGTAGCCTAT-1	9.41719	0.248597
001-041_R_COL_LP_5p_N1__TAGCCGGCATGTAAGA-1	-1.61847	8.18863
001-041_R_COL_LP_5p_N1__GCACATACATTCCTCG-1	-1.45648	5.72723
001-041_R_COL_LP_5p_N1__TTGGCAAAGCAGCGTA-1	2.01661	1.42094
001-041_R_COL_LP_5p_N1__TTCTCCTTCGTTTGCC-1	1.411	11.4539
001-041_R_COL_LP_5p_N1__GGCAATTGTCCGTGAC-1	0.999623	10.3089
001-041_R_COL_LP_5p_N1__CCTAAAGCATGTAGTC-1	-2.10674	8.31941
001-041_R_COL_LP_5p_N1__ACTTACTCAAAGAATC-1	1.80136	6.36003
001-041_R_COL_LP_5p_N1__GCGCCAAAGTGGGCTA-1	-2.38452	8.21832
001-041_R_COL_LP_5p_N1__CTGATCCCACCGAAAG-1	-2.48764	8.01287
001-041_R_COL_LP_5p_N1__CATCAAGTCGTAGATC-1	1.46066	11.3246
001-041_R_COL_LP_5p_N1__GGACGTCGTTCCTCCA-1	-0.4953	5.40537
001-041_R_COL_LP_5p_N1__CAGCAGCGTAGGCATG-1	-1.09485	8.02403
001-041_R_COL_LP_5p_N1__TTTCCTCGTGATGTGG-1	1.90121	2.73361
001-041_R_COL_LP_5p_N1__TCATTTGGTATATCCG-1	1.58728	1.55503
001-041_R_COL_LP_5p_N1__ATCATCTAGTAGTGCG-1	2.83897	1.48074
001-041_R_COL_LP_5p_N1__ACGATGTGTCCAGTAT-1	-2.17277	7.55649
001-041_R_COL_LP_5p_N1__CAAGGCCGTGCCTGCA-1	-2.49662	7.55747
001-041_R_COL_LP_5p_N1__TGCCCATTCTAGCACA-1	-0.898012	7.70061
001-041_R_COL_LP_5p_N1__GCGCAGTTCAAGGCTT-1	-2.84991	7.67279
001-041_R_COL_LP_5p_N1__GTGCTTCAGACCCACC-1	-1.81766	7.92648
001-041_R_COL_LP_5p_N1__GGTATTGAGCTACCGC-1	-2.05582	8.24375
001-041_R_COL_LP_5p_N1__ACATCAGCAGATGGGT-1	-3.73714	7.395
001-041_R_COL_LP_5p_N1__ATAGACCCATCAGTCA-1	-2.66239	7.57228
001-041_R_COL_LP_5p_N1__GGATGTTAGTCCATAC-1	9.11749	0.806561
001-041_R_COL_LP_5p_N1__ATGAGGGAGTCAAGGC-1	9.89416	9.74124
001-041_R_COL_LP_5p_N1__TCTATTGGTCTAGTCA-1	-1.68131	8.61923
001-041_R_COL_LP_5p_N1__AGAGCTTCAAGCTGTT-1	1.4153	9.0513
001-041_R_COL_LP_5p_N1__TCAACGACATTCCTGC-1	1.48958	2.59354
001-041_R_COL_LP_5p_N1__TCCCGATTCTGCTTGC-1	-0.294148	5.95456
001-041_R_COL_LP_5p_N1__ATAGACCTCGAATGCT-1	-2.66342	7.96487
001-041_R_COL_LP_5p_N1__CGGAGCTTCACTTCAT-1	1.93568	1.64058
001-041_R_COL_LP_5p_N1__GGGAGATGTTCGAATC-1	-1.78014	8.40936
001-041_R_COL_LP_5p_N1__AACTGGTCAATACGCT-1	-1.85183	8.66289
001-041_R_COL_LP_5p_N1__CCAATCCCAGCATACT-1	-2.23107	7.4833
001-041_R_COL_LP_5p_N1__TCTCATAGTGAAGGCT-1	-3.11307	6.77132
001-041_R_COL_LP_5p_N1__AACCATGAGAGAACAG-1	1.57041	11.577
001-041_R_COL_LP_5p_N1__TCACGAATCTGAGTGT-1	1.65849	2.1855
001-041_R_COL_LP_5p_N1__CACTCCATCTACGAGT-1	1.74388	10.8115
001-041_R_COL_LP_5p_N1__CTAGAGTCAAGACGTG-1	10.9184	9.52814
001-041_R_COL_LP_5p_N1__GATCAGTTCTAACTGG-1	1.41026	11.1954
001-041_R_COL_LP_5p_N1__CCAATCCTCTTCCTTC-1	-2.63482	7.77505
001-041_R_COL_LP_5p_N1__GCTGCTTCAGCTGTTA-1	1.78303	1.04283
001-041_R_COL_LP_5p_N1__TCAGATGTCAGCGATT-1	-2.09106	6.37973
001-041_R_COL_LP_5p_N1__ACTTTCAAGCAGACTG-1	2.08554	1.39227
001-041_R_COL_LP_5p_N1__CTTTGCGTCGAGAGCA-1	-0.164559	7.88521
001-041_R_COL_LP_5p_N1__CCTAGCTAGCTTTGGT-1	0.906318	10.0842
001-041_R_COL_LP_5p_N1__TGGTTCCTCTATCGCC-1	1.37433	10.5175
001-041_R_COL_LP_5p_N1__TGCGCAGTCCGCGGTA-1	1.89178	1.61177
001-041_R_COL_LP_5p_N1__TCAGCTCTCCTTCAAT-1	1.61582	1.25813
001-041_R_COL_LP_5p_N1__CAACTAGCAGGAATCG-1	1.82559	1.45481
001-041_R_COL_LP_5p_N1__GCTTCCAAGCTAGTGG-1	-3.05379	8.31137
001-041_R_COL_LP_5p_N1__GCAGTTATCACTATTC-1	1.65529	1.08109
001-041_R_COL_LP_5p_N1__ACTTACTAGACAGACC-1	-2.06861	8.6674
001-041_R_COL_LP_5p_N1__TCGAGGCTCTGCAGTA-1	-1.3939	8.41368
001-041_R_COL_LP_5p_N1__GAACCTACATGTTCCC-1	-0.789186	4.95547
001-041_R_COL_LP_5p_N1__TCTATTGCAGGGTACA-1	1.49524	1.16582
001-041_R_COL_LP_5p_N1__CGATGGCGTAGGGACT-1	0.507615	4.76753
001-041_R_COL_LP_5p_N1__GTCAAGTCAGGTCGTC-1	-3.21321	7.74102
001-041_R_COL_LP_5p_N1__ACAGCCGAGCTGTTCA-1	-1.88497	8.24557
001-041_R_COL_LP_5p_N1__ACTTGTTCACGCCAGT-1	-2.33159	8.3995
001-041_R_COL_LP_5p_N1__GTGCGGTCACGGACAA-1	-3.26572	7.6691
001-041_R_COL_LP_5p_N1__GATCTAGTCAGCGATT-1	-2.14382	8.49317
001-041_R_COL_LP_5p_N1__ATCCGAACACGTAAGG-1	11.2733	9.72636
001-041_R_COL_LP_5p_N1__CAAGTTGCAGTCACTA-1	-2.07513	8.41246
001-041_R_COL_LP_5p_N1__TCGTAGATCTCGCTTG-1	1.63565	11.2936
001-041_R_COL_LP_5p_N1__CGAACATGTACATGTC-1	-0.999937	5.33296
001-041_R_COL_LP_5p_N1__TGAAAGAGTGAGTATA-1	-0.959847	7.51209
001-041_R_COL_LP_5p_N1__AACTGGTGTAGTACCT-1	3.07677	1.50089
001-041_R_COL_LP_5p_N1__GATGCTATCTGCTGCT-1	-3.51787	6.78275
001-041_R_COL_LP_5p_N1__TGCGTGGAGAGACGAA-1	0.919831	9.76176
001-041_R_COL_LP_5p_N1__GGGTCTGGTTTAGCTG-1	10.3295	9.27489
001-041_R_COL_LP_5p_N1__ACACCAAGTTGCGTTA-1	-2.21478	6.89583
001-041_R_COL_LP_5p_N1__CTGAAGTGTCCGAATT-1	1.90551	3.86326
001-041_R_COL_LP_5p_N1__CTGCTGTCAGGCGATA-1	-2.10801	8.21277
001-041_R_COL_LP_5p_N1__CTCGAAAAGAATTGTG-1	-2.967	6.75839
001-041_R_COL_LP_5p_N1__TCGCGTTTCGGCGCTA-1	1.25557	2.86718
001-041_R_COL_LP_5p_N1__CTGAAGTAGACAAAGG-1	1.57638	1.36169
001-041_R_COL_LP_5p_N1__CCACCTACAGATCTGT-1	11.0184	10.2925
001-041_R_COL_LP_5p_N1__CGTGAGCGTTAGGGTG-1	1.3537	1.09288
001-041_R_COL_LP_5p_N1__GACACGCAGTTGTCGT-1	-1.49825	8.09913
001-041_R_COL_LP_5p_N1__AACTCTTGTTACGGAG-1	1.5432	2.35298
001-041_R_COL_LP_5p_N1__CGCGTTTTCTCGATGA-1	1.79725	1.28999
001-041_R_COL_LP_5p_N1__TACTTGTCACCCAGTG-1	1.50126	0.861207
001-041_R_COL_LP_5p_N1__ACTGTCCCAGACGCTC-1	1.40492	10.9834
001-041_R_COL_LP_5p_N1__TTAGTTCTCTGCTTGC-1	2.12996	2.43473
001-041_R_COL_LP_5p_N1__CGAGCACAGTGTCCCG-1	-3.21814	7.57886
001-041_R_COL_LP_5p_N1__GGTGCGTTCCGAACGC-1	-1.61197	8.34651
001-041_R_COL_LP_5p_N1__GCTGCGAAGACGCTTT-1	-2.41443	6.27344
001-041_R_COL_LP_5p_N1__AGCCTAATCTGCGGCA-1	1.68654	1.32891
001-041_R_COL_LP_5p_N1__AGAATAGGTCGAGTTT-1	-2.47127	7.23155
001-041_R_COL_LP_5p_N1__GTCTCGTCACCACCAG-1	1.27293	10.5287
001-041_R_COL_LP_5p_N1__AGCTTGATCGCGCCAA-1	9.34806	0.256119
001-041_R_COL_LP_5p_N1__GGGACCTGTCTCACCT-1	-2.39359	8.6543
001-041_R_COL_LP_5p_N1__GGCTCGACAGCTGTTA-1	3.27091	3.12642
001-041_R_COL_LP_5p_N1__GAAGCAGCACCGATAT-1	1.43351	11.2197
001-041_R_COL_LP_5p_N1__ACTATCTAGGTACTCT-1	1.38725	10.852
001-041_R_COL_LP_5p_N1__ACACCAAAGCGTTCCG-1	-1.25125	7.92708
001-041_R_COL_LP_5p_N1__TAGTGGTTCTATCGCC-1	-1.52138	8.42567
001-041_R_COL_LP_5p_N1__AACTCTTCAGCGTTCG-1	-2.30396	8.1075
001-041_R_COL_LP_5p_N1__GATTCAGGTTACGGAG-1	-1.97445	8.54582
001-041_R_COL_LP_5p_N1__GTACGTATCGGCCGAT-1	10.2693	9.89652
001-041_R_COL_LP_5p_N1__GAACCTACAGCATACT-1	1.24423	2.62685
001-041_R_COL_LP_5p_N1__TTTGTCATCCTCAATT-1	2.39076	1.66584
001-041_R_COL_LP_5p_N1__CGTCCATCAGGGTATG-1	1.28439	10.6055
001-041_R_COL_LP_5p_N1__AAATGCCGTACCGAGA-1	-1.08893	8.02171
001-041_R_COL_LP_5p_N1__TCGAGGCCACGCTTTC-1	-2.12738	8.35249
001-041_R_COL_LP_5p_N1__TGATTTCGTTCCATGA-1	-1.80796	8.58158
001-041_R_COL_LP_5p_N1__GGTGCGTAGGTGATAT-1	-2.18416	8.48321
001-041_R_COL_LP_5p_N1__CATCGAACACAAGTAA-1	10.8196	9.32551
001-041_R_COL_LP_5p_N1__CTCATTACAAGTCTAC-1	-1.85948	8.3833
001-041_R_COL_LP_5p_N1__TACGGGCTCCCTTGCA-1	1.17233	11.3671
001-041_R_COL_LP_5p_N1__GTAACGTGTTCTCATT-1	-1.67135	8.04177
001-041_R_COL_LP_5p_N1__CGACTTCGTTGAACTC-1	10.7319	9.64557
001-041_R_COL_LP_5p_N1__CGACCTTAGAAACCAT-1	1.57136	10.6364
001-041_R_COL_LP_5p_N1__GGCCGATTCAGCTTAG-1	1.80786	1.3647
001-041_R_COL_LP_5p_N1__CCTATTAAGCGGCTTC-1	2.17128	10.3957
001-041_R_COL_LP_5p_N1__TGCTGCTCATTGGTAC-1	-2.06672	5.40928
001-041_R_COL_LP_5p_N1__TTGAACGGTACATGTC-1	1.83527	2.95536
001-041_R_COL_LP_5p_N1__AGGGATGGTCGAAAGC-1	-2.26809	5.48041
001-041_R_COL_LP_5p_N1__CTCATTAAGCCAGTTT-1	0.369269	4.94082
001-041_R_COL_LP_5p_N1__AGCAGCCAGCGACGTA-1	-3.3187	7.28604
001-041_R_COL_LP_5p_N1__ACGCCGAGTAAACACA-1	-1.87168	7.0329
001-041_R_COL_LP_5p_N1__ACACTGATCGTAGATC-1	-2.09991	8.68662
001-041_R_COL_LP_5p_N1__ACCGTAAAGATGAGAG-1	6.9963	6.96426
001-041_R_COL_LP_5p_N1__CACTCCACAAAGTCAA-1	10.8635	9.30792
001-041_R_COL_LP_5p_N1__GATCGTATCTGCCAGG-1	0.807642	3.08992
001-041_R_COL_LP_5p_N1__CAGTCCTTCACCATAG-1	1.48522	2.09301
001-041_R_COL_LP_5p_N1__ATGCGATTCTACCTGC-1	2.75028	1.674
001-041_R_COL_LP_5p_N1__GTAACTGAGGAGCGAG-1	2.86305	3.18248
001-041_R_COL_LP_5p_N1__CGATGGCTCTGTCTCG-1	1.54546	10.9919
001-041_R_COL_LP_5p_N1__CCTTACGGTAGTGAAT-1	1.90908	1.49254
001-041_R_COL_LP_5p_N1__GTGTTAGGTCTGCCAG-1	2.07601	1.61557
001-041_R_COL_LP_5p_N1__GCGAGAACAGTCAGCC-1	-2.09014	7.83467
001-041_R_COL_LP_5p_N1__ACAGCCGAGTTCGCAT-1	-1.86507	7.49119
001-041_R_COL_LP_5p_N1__GTGTGCGAGTGAAGTT-1	-1.92186	8.59951
001-041_R_COL_LP_5p_N1__AAACGGGCAGCATGAG-1	0.343894	4.97242
001-041_R_COL_LP_5p_N1__CCTCAGTGTAGGAGTC-1	2.69824	1.25219
001-041_R_COL_LP_5p_N1__AGCGTATCAAGAGGCT-1	1.65804	1.13835
001-041_R_COL_LP_5p_N1__ACACCAATCCGCGGTA-1	1.51419	10.3557
001-041_R_COL_LP_5p_N1__CATCAAGTCTCTGAGA-1	0.819376	2.41639
001-041_R_COL_LP_5p_N1__CGACCTTGTCTTCAAG-1	-1.47274	8.94401
001-041_R_COL_LP_5p_N1__GCGGGTTCACGGACAA-1	-2.37621	8.37552
001-041_R_COL_LP_5p_N1__GCATACAGTATTACCG-1	1.07985	9.745
001-041_R_COL_LP_5p_N1__TTGGCAAAGCTGAACG-1	2.45837	2.64131
001-041_R_COL_LP_5p_N1__CGTTAGAGTAGCAAAT-1	1.88534	1.04087
001-041_R_COL_LP_5p_N1__GCTGCAGCAGAAGCAC-1	-0.50448	5.48744
001-041_R_COL_LP_5p_N1__TAAGCGTAGGGCTTCC-1	1.58898	10.7775
001-041_R_COL_LP_5p_N1__CTCTACGTCAGTACGT-1	1.51417	1.0004
001-041_R_COL_LP_5p_N1__CAGCAGCCACCTCGTT-1	-3.04469	7.76205
001-041_R_COL_LP_5p_N1__TCTTTCCAGAACTCGG-1	1.56031	11.3321
001-041_R_COL_LP_5p_N1__TACCTATAGCTCCTCT-1	1.4011	11.0534
001-041_R_COL_LP_5p_N1__CGAGAAGCAGTATGCT-1	2.50435	2.98527
001-041_R_COL_LP_5p_N1__CTCTAATAGAGTGAGA-1	9.57977	0.442105
001-041_R_COL_LP_5p_N1__CCTTACGCATTTGCCC-1	1.45509	10.2691
001-041_R_COL_LP_5p_N1__TGCCCTATCAGTGCAT-1	2.12154	0.918639
001-041_R_COL_LP_5p_N1__CATCCACTCGGTTAAC-1	1.4611	10.9243
001-041_R_COL_LP_5p_N1__AACTCCCCAGCTCGCA-1	-2.80986	7.8951
001-041_R_COL_LP_5p_N1__CGCCAAGTCTGCTGCT-1	0.901819	10.0297
001-041_R_COL_LP_5p_N1__GTCCTCAAGGCTAGGT-1	-1.72146	8.37983
001-041_R_COL_LP_5p_N1__AACTCTTGTAAGTTCC-1	0.544382	2.12335
001-041_R_COL_LP_5p_N1__TGCCAAACATATACCG-1	1.4397	10.3161
001-041_R_COL_LP_5p_N1__ACTGTCCTCTGCTGTC-1	1.52926	11.0493
001-041_R_COL_LP_5p_N1__ACGGGTCTCCCAGGTG-1	1.71399	11.4235
001-041_R_COL_LP_5p_N1__CGCCAAGGTTAGAACA-1	2.67127	2.88235
001-041_R_COL_LP_5p_N1__CTAATGGTCATACGGT-1	2.34712	2.19768
001-041_R_COL_LP_5p_N1__TATGCCCAGTGAATTG-1	1.68965	2.65985
001-041_R_COL_LP_5p_N1__CACAGGCGTCTAGCGC-1	1.32344	0.815804
001-041_R_COL_LP_5p_N1__GCGGGTTTCTAGCACA-1	-1.93455	5.52595
001-041_R_COL_LP_5p_N1__TGACTAGTCGCTAGCG-1	2.00042	11.0511
001-041_R_COL_LP_5p_N1__TTTACTGAGATTACCC-1	1.77917	1.46398
001-041_R_COL_LP_5p_N1__ATTACTCTCGCCTGAG-1	-0.913282	4.8147
001-041_R_COL_LP_5p_N1__CATCCACGTTCCACGG-1	9.38809	0.206876
001-041_R_COL_LP_5p_N1__TTGTAGGCACCTCGTT-1	1.74761	1.11866
001-041_R_COL_LP_5p_N1__GCATACAGTTTCCACC-1	-2.094	8.24376
001-041_R_COL_LP_5p_N1__TTCGAAGTCAAGATCC-1	1.21439	10.4976
001-041_R_COL_LP_5p_N1__CGGAGTCGTAAGTAGT-1	-2.41202	7.35288
001-041_R_COL_LP_5p_N1__GTTACAGCAAAGTGCG-1	-1.76063	6.10928
001-041_R_COL_LP_5p_N1__CTTAGGACATTGGCGC-1	6.8353	7.29752
001-041_R_COL_LP_5p_N1__CCATTCGCAAGTTCTG-1	9.50698	1.06199
001-041_R_COL_LP_5p_N1__GGAATAACACAGGCCT-1	1.55251	11.4077
001-041_R_COL_LP_5p_N1__AGTGTCACAGCGATCC-1	11.7397	10.4045
001-041_R_COL_LP_5p_N1__TTGGCAACAGACTCGC-1	1.5448	10.7866
001-041_R_COL_LP_5p_N1__CCTCTGAGTGAGGGTT-1	1.4444	11.1387
001-041_R_COL_LP_5p_N1__AGAGTGGGTCTAGCGC-1	-2.31918	8.55933
001-041_R_COL_LP_5p_N1__AACCGCGTCATGTCCC-1	-1.82144	8.21239
001-041_R_COL_LP_5p_N1__AAAGCAACATACGCTA-1	0.180027	5.25219
001-041_R_COL_LP_5p_N1__AGCATACAGTAGTGCG-1	-1.61787	8.47684
001-041_R_COL_LP_5p_N1__GAAACTCGTCTAACGT-1	1.388	10.7009
001-041_R_COL_LP_5p_N1__CCTACCAAGATACACA-1	1.74105	1.8877
001-041_R_COL_LP_5p_N1__ACGCCGAGTTGTGGCC-1	12.0806	9.87587
001-041_R_COL_LP_5p_N1__GATGAAATCATGGTCA-1	1.57248	10.6085
001-041_R_COL_LP_5p_N1__CGATCGGTCTGCGTAA-1	9.83372	0.494627
001-041_R_COL_LP_5p_N1__CTGCGGATCTCGAGTA-1	-2.42562	5.51713
001-041_R_COL_LP_5p_N1__AGCAGCCAGGCTCTTA-1	-3.12023	7.45791
001-041_R_COL_LP_5p_N1__GGGAATGAGGCCCTTG-1	-0.830416	5.35426
001-041_R_COL_LP_5p_N1__CACACTCGTAAGAGAG-1	-2.75498	6.19625
001-041_R_COL_LP_5p_N1__GTCTCGTCACTTAACG-1	6.83341	7.07179
001-041_R_COL_LP_5p_N1__GTATCTTGTGCAGTAG-1	-1.26944	7.26077
001-041_R_COL_LP_5p_N1__AGCAGCCTCTGAGGGA-1	-1.30099	7.9152
001-041_R_COL_LP_5p_N1__ACGTCAAAGATCGATA-1	-0.930219	5.34395
001-041_R_COL_LP_5p_N1__ATAACGCGTGCGAAAC-1	0.89108	1.36715
001-041_R_COL_LP_5p_N1__TGGTTCCAGCATCATC-1	1.82646	2.19282
001-041_R_COL_LP_5p_N1__AGCGGTCCAGGACGTA-1	-2.18927	8.47411
001-041_R_COL_LP_5p_N1__TCGAGGCGTCTCATCC-1	1.37761	9.98578
001-041_R_COL_LP_5p_N1__CAAGAAAAGACTACAA-1	-3.79513	8.08668
001-041_R_COL_LP_5p_N1__GGACATTGTGCATCTA-1	1.56812	10.7629
001-041_R_COL_LP_5p_N1__AGTCTTTGTCTAGTGT-1	-1.93975	8.3152
001-041_R_COL_LP_5p_N1__GCATGTAGTGCATCTA-1	-1.71112	7.52618
001-041_R_COL_LP_5p_N1__CTACACCGTAGGCTGA-1	-2.41552	8.10214
001-041_R_COL_LP_5p_N1__CTGAAACAGGCTCATT-1	0.94482	1.37621
001-041_R_COL_LP_5p_N1__TCGGTAAGTTATCACG-1	-2.0663	8.40686
001-041_R_COL_LP_5p_N1__CACTCCACACCAACCG-1	1.50915	0.917365
001-041_R_COL_LP_5p_N1__CCGTTCATCAAAGTAG-1	9.46209	-0.27827
001-041_R_COL_LP_5p_N1__TTTGCGCCACGGCCAT-1	1.7741	3.34685
001-041_R_COL_LP_5p_N1__GACGGCTAGGCATGGT-1	1.88946	1.34548
001-041_R_COL_LP_5p_N1__CAACCTCCAAGAGGCT-1	1.45005	2.37523
001-041_R_COL_LP_5p_N1__GTGGGTCGTTTAGGAA-1	1.51905	10.9124
001-041_R_COL_LP_5p_N1__CGTTCTGCAAATCCGT-1	1.27785	11.0366
001-041_R_COL_LP_5p_N1__TGACGGCTCTGTCTAT-1	1.65627	10.706
001-041_R_COL_LP_5p_N1__CAGAATCTCTGGCGAC-1	-2.22748	8.65171
001-041_R_COL_LP_5p_N1__TCCCGATGTCTTCAAG-1	-2.05924	8.39134
001-041_R_COL_LP_5p_N1__AGCTTGATCTCAACTT-1	9.22202	-0.430644
001-041_R_COL_LP_5p_N1__TCTTTCCCAGCGATCC-1	1.58616	11.1885
001-041_R_COL_LP_5p_N1__AAAGATGTCGCCATAA-1	-1.90771	8.29603
001-041_R_COL_LP_5p_N1__TGTCCCAGTATATGGA-1	-1.54804	8.11444
001-041_R_COL_LP_5p_N1__CAGCAGCAGCCATCGC-1	9.25616	-0.253114
001-041_R_COL_LP_5p_N1__CCATGTCAGAGGGATA-1	-2.20283	5.17585
001-041_R_COL_LP_5p_N1__ACGGGTCGTCTCTCGT-1	-2.76695	7.27744
001-041_R_COL_LP_5p_N1__AAGCCGCAGGCTCATT-1	-2.37272	8.6584
001-041_R_COL_LP_5p_N1__CTCAGAATCTGGTATG-1	2.13887	1.39808
001-041_R_COL_LP_5p_N1__ACTGTCCGTCAAAGCG-1	-2.04057	7.57983
001-041_R_COL_LP_5p_N1__GATGCTATCTTGGGTA-1	2.26927	2.53527
001-041_R_COL_LP_5p_N1__CGTCCATAGCTTCGCG-1	1.91732	10.6411
001-041_R_COL_LP_5p_N1__GGGACCTAGGCTCAGA-1	-0.697618	8.02957
001-041_R_COL_LP_5p_N1__GTAACTGGTATTCGTG-1	9.14403	0.757342
001-041_R_COL_LP_5p_N1__CTCGGGAGTCGGCACT-1	-0.926981	8.00813
001-041_R_COL_LP_5p_N1__TCTGGAACAGCTATTG-1	-2.06699	8.12364
001-041_R_COL_LP_5p_N1__GATTCAGTCTCCTATA-1	-0.479267	5.16694
001-041_R_COL_LP_5p_N1__CTTAGGATCTCGCTTG-1	2.06639	11.1551
001-041_R_COL_LP_5p_N1__AAGGCAGGTGTGGCTC-1	-2.26193	7.33171
001-041_R_COL_LP_5p_N1__TAAGAGACACCTCGGA-1	-2.31904	8.46167
001-041_R_COL_LP_5p_N1__GGACAGATCCATTCTA-1	10.9207	8.67635
001-041_R_COL_LP_5p_N1__ACGCCAGTCGACAGCC-1	-2.97419	7.65284
001-041_R_COL_LP_5p_N1__AGCTCCTGTATATCCG-1	-2.02292	8.42712
001-041_R_COL_LP_5p_N1__GGATTACTCCCTTGCA-1	1.71683	1.25813
001-041_R_COL_LP_5p_N1__CATCAAGCAAACGTGG-1	1.50574	0.961248
001-041_R_COL_LP_5p_N1__CCTCTGAAGACGCAAC-1	2.31209	1.26568
001-041_R_COL_LP_5p_N1__CAGCAGCGTAGGGTAC-1	9.44903	0.744404
001-041_R_COL_LP_5p_N1__ATTGGTGAGGGCTTGA-1	1.46272	11.1705
001-041_R_COL_LP_5p_N1__GATCGATCAGGATCGA-1	1.3732	2.87853
001-041_R_COL_LP_5p_N1__AACTCTTCACCAGTTA-1	1.23826	10.8547
001-041_R_COL_LP_5p_N1__TAGTTGGAGTGGAGTC-1	9.08841	-0.147136
001-041_R_COL_LP_5p_N1__ACTGAGTTCAGAGGTG-1	-2.87271	8.1885
001-041_R_COL_LP_5p_N1__CGCTGGAGTTGTGGCC-1	9.17056	0.635728
001-041_R_COL_LP_5p_N1__TGATTTCAGGAATCGC-1	-3.58623	7.71936
001-041_R_COL_LP_5p_N1__CTGTGCTGTTAAAGTG-1	2.735	2.64235
001-041_R_COL_LP_5p_N1__GTGAAGGGTAATCACC-1	1.40248	11.3102
001-041_R_COL_LP_5p_N1__CTACGTCAGAGTAAGG-1	-1.96293	8.62334
001-041_R_COL_LP_5p_N1__CTGCTGTTCTAGAGTC-1	1.70182	10.9924
001-041_R_COL_LP_5p_N1__GGTGAAGAGAATCTCC-1	-2.82682	7.41707
001-041_R_COL_LP_5p_N1__CGTCTACTCACGCGGT-1	1.22996	10.8283
001-041_R_COL_LP_5p_N1__TAGACCAAGGATATAC-1	1.97409	1.45845
001-041_R_COL_LP_5p_N1__TCGGGACTCCTAAGTG-1	-0.152991	5.30613
001-041_R_COL_LP_5p_N1__GTAGTCAGTTAAGTAG-1	-0.487223	5.80821
001-041_R_COL_LP_5p_N1__TGAGGGACAACTGGCC-1	1.71628	1.29295
001-041_R_COL_LP_5p_N1__GTCTCGTCATCAGTCA-1	-1.78933	8.28834
001-041_R_COL_LP_5p_N1__GTCACGGCACCAGATT-1	0.948226	9.82155
001-041_R_COL_LP_5p_N1__GTTAAGCCAGACTCGC-1	1.66495	1.15222
001-041_R_COL_LP_5p_N1__GTCGTAAGTTCAGTAC-1	1.58421	2.31649
001-041_R_COL_LP_5p_N1__TCAGGTATCATCGCTC-1	-2.24512	8.5459
001-041_R_COL_LP_5p_N1__GGACATTAGCAGCGTA-1	-2.03803	8.34894
001-041_R_COL_LP_5p_N1__GGCCGATGTAAGCACG-1	9.13599	-0.382468
001-041_R_COL_LP_5p_N1__CGAGCACCATGCATGT-1	1.52693	10.7957
001-041_R_COL_LP_5p_N1__CTGCGGAGTTGCGTTA-1	-3.39968	7.61788
001-041_R_COL_LP_5p_N1__TAGAGCTTCCCGGATG-1	-3.1603	8.20609
001-041_R_COL_LP_5p_N1__GTCTCGTAGGGTCGAT-1	7.13137	6.35014
001-041_R_COL_LP_5p_N1__TGTGGTATCATCGGAT-1	-1.99268	5.8404
001-041_R_COL_LP_5p_N1__ACTGAACAGGCCGAAT-1	8.87219	0.349041
001-041_R_COL_LP_5p_N1__GAATAAGAGTCATGCT-1	1.36353	2.23959
001-041_R_COL_LP_5p_N1__TGGGAAGTCTGGTGTA-1	2.61752	1.29791
001-041_R_COL_LP_5p_N1__GGCGACTCACACCGCA-1	-3.53072	8.11145
001-041_R_COL_LP_5p_N1__GCGCCAAAGGAGCGTT-1	1.31502	1.2856
001-041_R_COL_LP_5p_N1__CAGCCGAGTCAAAGCG-1	1.77293	1.09935
001-041_R_COL_LP_5p_N1__CGTCAGGTCTACTCAT-1	1.68129	1.15705
001-041_R_COL_LP_5p_N1__CGCTGGAGTTAGATGA-1	1.43216	10.9855
001-041_R_COL_LP_5p_N1__ATTGGACAGCGTTTAC-1	1.89146	1.3955
001-041_R_COL_LP_5p_N1__GTAGTCAAGGAGCGAG-1	1.68474	10.9428
001-041_R_COL_LP_5p_N1__CAAGAAAAGCTAGGCA-1	-2.6756	4.79034
001-041_R_COL_LP_5p_N1__CTTACCGGTCCCTACT-1	1.57005	10.9664
001-041_R_COL_LP_5p_N1__AACTGGTGTGGCAAAC-1	7.23753	6.19666
001-041_R_COL_LP_5p_N1__ACATCAGGTATTACCG-1	3.46881	2.51599
001-041_R_COL_LP_5p_N1__CACTCCAAGTAGGTGC-1	1.49022	1.57665
001-041_R_COL_LP_5p_N1__GTATCTTTCGGACAAG-1	9.35301	-0.43488
001-041_R_COL_LP_5p_N1__GAAACTCTCACGATGT-1	-3.78963	6.55203
001-041_R_COL_LP_5p_N1__CGATTGATCGTGGACC-1	-2.07522	5.36829
001-041_R_COL_LP_5p_N1__CCTACACCAAAGGAAG-1	-0.972602	5.32301
001-041_R_COL_LP_5p_N1__CAGTCCTGTTGGTTTG-1	1.4354	1.56681
001-041_R_COL_LP_5p_N1__TCAACGAGTTGTACAC-1	1.23705	10.2851
001-041_R_COL_LP_5p_N1__TATGCCCTCGTGGTCG-1	2.44391	1.14162
001-041_R_COL_LP_5p_N1__CTAAGACGTTGTTTGG-1	-2.58552	7.5708
001-041_R_COL_LP_5p_N1__CTAACTTAGCCACGCT-1	7.10694	6.16164
001-041_R_COL_LP_5p_N1__CTAGCCTCAGCTTCGG-1	1.16428	10.3704
001-041_R_COL_LP_5p_N1__GTGTTAGAGTGGTAAT-1	2.43462	2.66588
001-041_R_COL_LP_5p_N1__GACAGAGAGGCTAGAC-1	9.17259	-0.384545
001-041_R_COL_LP_5p_N1__CCCAATCGTCCATCCT-1	11.9236	11.0735
001-041_R_COL_LP_5p_N1__ACATGGTGTCAGAGGT-1	9.49407	-0.155143
001-041_R_COL_LP_5p_N1__GACTAACTCGCAAACT-1	1.30526	11.0047
001-041_R_COL_LP_5p_N1__CGCGTTTCATTTCAGG-1	0.664892	2.56602
001-041_R_COL_LP_5p_N1__AACTGGTGTAGCGCTC-1	3.1523	2.88014
001-041_R_COL_LP_5p_N1__TCACGAATCGGAAACG-1	-2.04255	9.04892
001-041_R_COL_LP_5p_N1__TACAGTGTCTTGTACT-1	9.68345	-0.193865
001-041_R_COL_LP_5p_N1__GGACAAGGTTTGACAC-1	1.52493	1.16945
001-041_R_COL_LP_5p_N1__CAACCTCCATACTCTT-1	-2.95217	6.97268
001-041_R_COL_LP_5p_N1__TACTCGCGTAAGTGTA-1	1.73239	1.15436
001-041_R_COL_LP_5p_N1__GTGCGGTAGACGACGT-1	-1.83387	8.24031
001-041_R_COL_LP_5p_N1__CTCGTACTCAAAGACA-1	7.332	6.75367
001-041_R_COL_LP_5p_N1__CAGAGAGCACATTAGC-1	0.774414	2.24379
001-041_R_COL_LP_5p_N1__CTCGAAACATTTCACT-1	1.27959	10.0918
001-041_R_COL_LP_5p_N1__CGATTGACAGCTGTAT-1	-3.19774	8.22951
001-041_R_COL_LP_5p_N1__AGTTGGTAGTTTGCGT-1	3.25082	2.16934
001-041_R_COL_LP_5p_N1__GAGCAGAGTGACTCAT-1	-3.08685	7.5559
001-041_R_COL_LP_5p_N1__TCATTTGTCTAACCGA-1	2.07391	1.01605
001-041_R_COL_LP_5p_N1__GCACTCTGTTCTGGTA-1	1.26042	10.7142
001-041_R_COL_LP_5p_N1__CACCACTTCCAATGGT-1	-2.28561	8.40916
001-041_R_COL_LP_5p_N1__AACCATGGTCCGAATT-1	-2.92843	8.52793
001-041_R_COL_LP_5p_N1__TTTGGTTAGCGTTTAC-1	-0.988463	5.09211
001-041_R_COL_LP_5p_N1__CGAACATCACCACCAG-1	9.36621	0.4069
001-041_R_COL_LP_5p_N1__TGTGTTTGTTTGACAC-1	1.87997	1.25648
001-041_R_COL_LP_5p_N1__AAACGGGGTCGAGATG-1	-3.65767	8.01678
001-041_R_COL_LP_5p_N1__ATGAGGGTCTTATCTG-1	-2.83597	7.15277
001-041_R_COL_LP_5p_N1__CTGTTTATCCCAAGAT-1	2.94808	2.80161
001-041_R_COL_LP_5p_N1__CGTTCTGTCTTTCCTC-1	6.6186	5.53363
001-041_R_COL_LP_5p_N1__GTAACTGTCTTGCAAG-1	-2.06822	9.00923
001-041_R_COL_LP_5p_N1__GGAGCAATCCTGTAGA-1	1.78025	10.2912
001-041_R_COL_LP_5p_N1__TCAACGAGTGGCGAAT-1	0.95103	10.4119
001-041_R_COL_LP_5p_N1__TGATTTCTCCGTAGTA-1	-3.15005	7.70515
001-041_R_COL_LP_5p_N1__GGCAATTGTCGCTTTC-1	1.54844	11.0284
001-041_R_COL_LP_5p_N1__CTAACTTCACTTCGAA-1	9.99474	0.0719866
001-041_R_COL_LP_5p_N1__GGTATTGGTCTCTCTG-1	2.65847	2.69389
001-041_R_COL_LP_5p_N1__TACACGACAACTGGCC-1	8.96357	-0.184761
001-041_R_COL_LP_5p_N1__GGGTTGCGTAAGTAGT-1	-1.12045	8.13311
001-041_R_COL_LP_5p_N1__TTAGGCAGTTAGTGGG-1	10.7237	8.88646
001-041_R_COL_LP_5p_N1__CTCGGAGGTCGGCTCA-1	-2.3526	7.74763
001-041_R_COL_LP_5p_N1__ATGTGTGTCGCAAACT-1	-1.81858	5.60518
001-041_R_COL_LP_5p_N1__GTACTTTAGGCCCGTT-1	1.52533	10.8231
001-041_R_COL_LP_5p_N1__GGCGTGTTCTTGCAAG-1	3.60772	2.60666
001-041_R_COL_LP_5p_N1__TTCCCAGAGTGGTCCC-1	10.2588	9.92126
001-041_R_COL_LP_5p_N1__CATCAAGCAATGTTGC-1	-1.13772	5.14645
001-041_R_COL_LP_5p_N1__CTGAAACAGCCAGAAC-1	3.43888	2.16254
001-041_R_COL_LP_5p_N1__TACGGATAGAGGACGG-1	1.59615	4.31071
001-041_R_COL_LP_5p_N1__CACACCTTCGACAGCC-1	9.38715	0.644813
001-041_R_COL_LP_5p_N1__TGAGCATGTCTCGTTC-1	11.8582	9.44542
001-041_R_COL_LP_5p_N1__CTTACCGTCCAAACTG-1	11.7459	7.99867
001-041_R_COL_LP_5p_N1__CGGAGTCGTGTGCCTG-1	-1.95325	8.17801
001-041_R_COL_LP_5p_N1__ATAAGAGAGTGCCATT-1	7.09169	6.43771
001-041_R_COL_LP_5p_N1__TAAGTGCTCCCTAATT-1	-1.53229	7.66984
001-041_R_COL_LP_5p_N1__CAACCTCAGAGCTGCA-1	6.82832	7.05005
001-041_R_COL_LP_5p_N1__TAGGCATGTTCGAATC-1	9.30997	0.536697
001-041_R_COL_LP_5p_N1__CGGAGTCAGGCCATAG-1	1.66769	10.6898
001-041_R_COL_LP_5p_N1__TACAGTGTCCGTCATC-1	2.78085	1.19943
001-041_R_COL_LP_5p_N1__GGAAAGCAGTGTGAAT-1	9.75744	0.501746
001-041_R_COL_LP_5p_N1__TGACGGCAGAGTAATC-1	-2.28703	8.46965
001-041_R_COL_LP_5p_N1__CTGCGGAGTCATGCCG-1	1.81327	1.38528
001-041_R_COL_LP_5p_N1__TTGGAACCAAATTGCC-1	-4.62194	5.01279
001-041_R_COL_LP_5p_N1__CTCGGGAAGATGGCGT-1	-2.27547	7.49306
001-041_R_COL_LP_5p_N1__GACGTGCTCTATCGCC-1	-3.1952	8.31001
001-041_R_COL_LP_5p_N1__CAGTAACGTCGGCTCA-1	6.61643	6.50331
001-041_R_COL_LP_5p_N1__AACTCAGCAGATCCAT-1	9.3199	-0.225131
001-041_R_COL_LP_5p_N1__GGCGACTTCGGAATCT-1	2.55732	1.74689
001-041_R_COL_LP_5p_N1__CGCTGGATCTGTACGA-1	-2.81324	6.24581
001-041_R_COL_LP_5p_N1__CGTCACTTCTCGCTTG-1	1.57354	2.68803
001-041_R_COL_LP_5p_N1__TCGGGACCATGTTGAC-1	9.42894	0.890828
001-041_R_COL_LP_5p_N1__TTTCCTCGTAGAGCTG-1	1.60585	1.13202
001-041_R_COL_LP_5p_N1__CTTAACTGTAGCGTGA-1	0.75978	9.79948
001-041_R_COL_LP_5p_N1__ATGCGATTCGCCTGTT-1	-2.00121	8.11329
001-041_R_COL_LP_5p_N1__TTTATGCAGTGGGTTG-1	1.48441	10.9185
001-041_R_COL_LP_5p_N1__TATGCCCCACGTCAGC-1	1.69092	1.08912
001-041_R_COL_LP_5p_N1__TTCTACATCGCCTGAG-1	-2.45498	8.34474
001-041_R_COL_LP_5p_N1__CAACCTCGTTCTCATT-1	9.44675	-0.340462
001-041_R_COL_LP_5p_N1__ATCACGACAGGATTGG-1	2.16868	2.51979
001-041_R_COL_LP_5p_N1__TGAGAGGTCCGATATG-1	9.52822	-0.305427
001-041_R_COL_LP_5p_N1__ACGTCAAGTTATGTGC-1	1.9665	11.2773
001-041_R_COL_LP_5p_N1__TTTACTGAGTGGAGAA-1	-2.78478	8.63605
001-041_R_COL_LP_5p_N1__TGGGAAGCAGTATAAG-1	1.37559	1.2845
001-041_R_COL_LP_5p_N1__GACACGCGTCCTGCTT-1	-4.01173	6.36606
001-041_R_COL_LP_5p_N1__GCTGCAGTCTTTACGT-1	1.82762	1.53078
001-041_R_COL_LP_5p_N1__CGTAGCGAGCCACGCT-1	2.09489	2.49601
001-041_R_COL_LP_5p_N1__AGTGAGGAGCTGCCCA-1	-2.8105	7.96527
001-041_R_COL_LP_5p_N1__GTTAAGCGTCGCATCG-1	-0.90245	8.03177
001-041_R_COL_LP_5p_N1__ACTGAGTGTTTGTGTG-1	-3.31063	7.84869
001-041_R_COL_LP_5p_N1__CTGAAGTGTCTTCAAG-1	1.42832	10.7912
001-041_R_COL_LP_5p_N1__CGTCAGGCACACCGAC-1	9.46974	-0.0979389
001-041_R_COL_LP_5p_N1__AGTTGGTTCCCATTTA-1	-2.43439	8.61111
001-041_R_COL_LP_5p_N1__CTCGGGAGTGTAACGG-1	7.13719	6.44024
001-041_R_COL_LP_5p_N1__TGAGCCGCACCAGGTC-1	-0.760034	5.35726
001-041_R_COL_LP_5p_N1__GACTGCGGTAGAGGAA-1	1.27749	2.44401
001-041_R_COL_LP_5p_N1__GATCTAGAGTCGAGTG-1	-3.6402	8.21123
001-041_R_COL_LP_5p_N1__AAAGATGAGCGTGAAC-1	9.45261	-0.549033
001-041_R_COL_LP_5p_N1__CGTTGGGTCCGCATCT-1	2.3114	2.89393
001-041_R_COL_LP_5p_N1__AATCCAGGTGCAGTAG-1	-3.13923	6.88798
001-041_R_COL_LP_5p_N1__CTACACCTCTAACCGA-1	7.02463	6.57558
001-041_R_COL_LP_5p_N1__AGGTCATCAATGTAAG-1	-3.66246	8.14571
001-041_R_COL_LP_5p_N1__TCTCATACAGGATTGG-1	-1.50681	6.21056
001-041_R_COL_LP_5p_N1__ACGTCAAAGTACGCCC-1	1.89618	1.21251
001-041_R_COL_LP_5p_N1__GTGTGCGGTCTTGATG-1	10.1986	0.872433
001-041_R_COL_LP_5p_N1__TTAACTCTCACCTTAT-1	9.65966	-0.309565
001-041_R_COL_LP_5p_N1__TCACAAGTCACCGTAA-1	-2.40013	8.59923
001-041_R_COL_LP_5p_N1__CAGAATCTCCTGTACC-1	-2.80362	7.18488
001-041_R_COL_LP_5p_N1__ATTTCTGCAGTGGAGT-1	-2.24727	8.09309
001-041_R_COL_LP_5p_N1__ATCATGGTCTAGCACA-1	-2.71463	7.10852
001-041_R_COL_LP_5p_N1__ACATACGCAATACGCT-1	6.87815	6.43697
001-041_R_COL_LP_5p_N1__CATCGGGTCTTACCTA-1	1.92047	2.47151
001-041_R_COL_LP_5p_N1__AGGCCGTAGTGCCAGA-1	9.25127	-0.281746
001-041_R_COL_LP_5p_N1__GTTCATTCAAGCGTAG-1	-2.1443	8.08322
001-041_R_COL_LP_5p_N1__TGACTAGGTGTGGCTC-1	-1.83778	8.62295
001-041_R_COL_LP_5p_N1__GATGAAAGTCGAAAGC-1	1.92622	2.10827
001-041_R_COL_LP_5p_N1__ATTATCCCATCGGACC-1	1.80203	1.12499
001-041_R_COL_LP_5p_N1__GTACGTACACCAGGCT-1	2.5614	1.94795
001-041_R_COL_LP_5p_N1__GATCAGTTCTGCGGCA-1	9.25772	-0.217359
001-041_R_COL_LP_5p_N1__AGGTCCGAGCGCCTTG-1	1.84462	1.25529
001-041_R_COL_LP_5p_N1__GATCGCGGTTCTGAAC-1	-3.63273	7.41031
001-041_R_COL_LP_5p_N1__CGCTATCGTCATATGC-1	10.0312	-0.281354
001-041_R_COL_LP_5p_N1__ATGTGTGTCTACTATC-1	1.68428	0.833008
001-041_R_COL_LP_5p_N1__GTAGTCAAGCATCATC-1	9.3712	-0.454795
001-044_T0_COL_LP_5p_N1__TTAGGCATCTGTCTAT-1	12.5255	10.6647
001-044_T0_COL_LP_5p_N1__CTGATAGTCGAATGCT-1	12.3079	11.4072
001-044_T0_COL_LP_5p_N1__TTCTTAGAGCGCTCCA-1	12.2356	11.9439
001-044_T0_COL_LP_5p_N1__AATCCAGTCGTAGATC-1	11.7644	8.33478
001-044_T0_COL_LP_5p_N1__GGCTCGAGTCAACATC-1	12.5483	10.5029
001-044_T0_COL_LP_5p_N1__GGTATTGCAAGCCGTC-1	12.0566	9.37095
001-044_T0_COL_LP_5p_N1__TGCCCATGTTCAACCA-1	12.2184	11.921
001-044_T0_COL_LP_5p_N1__TGCCCTATCATATCGG-1	12.5302	10.5615
001-044_T0_COL_LP_5p_N1__GCAGCCAAGAAGGGTA-1	12.3172	11.7976
001-044_T0_COL_LP_5p_N1__GTTAAGCCATGCGCAC-1	11.242	7.75919
001-044_T0_COL_LP_5p_N1__TCACAAGTCCAAGCCG-1	11.6802	11.9325
001-044_T0_COL_LP_5p_N1__TTAGGACCATCCTAGA-1	12.406	11.8703
001-044_T0_COL_LP_5p_N1__GGAACTTTCTATGTGG-1	11.2586	7.68514
001-044_T0_COL_LP_5p_N1__GGGATGATCAGGATCT-1	12.2441	11.9051
001-044_T0_COL_LP_5p_N1__AGCCTAAAGTGTTTGC-1	9.67685	8.86378
001-044_T0_COL_LP_5p_N1__CGGACTGAGTCCCACG-1	11.9187	9.5603
001-044_T0_COL_LP_5p_N1__AGTGAGGAGTGTACTC-1	7.22524	6.14889
001-044_T0_COL_LP_5p_N1__CCGTTCAGTTACGACT-1	11.6709	12.2133
001-044_T0_COL_LP_5p_N1__TCAGATGTCTCGTTTA-1	12.3088	11.6564
001-044_T0_COL_LP_5p_N1__GACGGCTGTATCACCA-1	12.0484	11.8778
001-044_T0_COL_LP_5p_N1__GGATGTTTCGGTTCGG-1	12.311	11.8596
001-044_T0_COL_LP_5p_N1__CGCTATCTCTGTACGA-1	11.2148	7.63432
001-044_T0_COL_LP_5p_N1__CCTTCGAAGTACGTTC-1	11.2388	8.15371
001-044_T0_COL_LP_5p_N1__GACTAACTCATCGGAT-1	11.406	8.20884
001-044_T0_COL_LP_5p_N1__ATCATCTTCTGCTGCT-1	12.3162	8.47442
001-044_T0_COL_LP_5p_N1__CATTATCTCCAAATGC-1	12.3081	11.1171
001-044_T0_COL_LP_5p_N1__TACCTATAGATGTAAC-1	12.6421	10.2054
001-044_T0_COL_LP_5p_N1__GGACAAGTCCTTGCCA-1	12.6442	9.88177
001-044_T0_COL_LP_5p_N1__CTCGAGGCATGACGGA-1	11.3757	7.98115
001-044_T0_COL_LP_5p_N1__GTCACAACAGCTCGCA-1	11.7312	7.52868
001-044_T0_COL_LP_5p_N1__GACTACACAAACCCAT-1	11.592	9.422
001-044_T0_COL_LP_5p_N1__GATCAGTCACTTAAGC-1	11.7571	8.62495
001-044_T0_COL_LP_5p_N1__TCTGGAATCCCGGATG-1	11.9954	9.30611
001-044_T0_COL_LP_5p_N1__CGGCTAGAGTATGACA-1	10.8799	8.78935
001-044_T0_COL_LP_5p_N1__CGCTGGACAATGAAAC-1	11.7127	10.3098
001-044_T0_COL_LP_5p_N1__ACCGTAATCAAGATCC-1	11.5051	7.86486
001-044_T0_COL_LP_5p_N1__TGGCCAGAGGCCCTTG-1	11.7183	7.67556
001-044_T0_COL_LP_5p_N1__GCGCAACTCACTTATC-1	-2.69115	4.1236
001-044_T0_COL_LP_5p_N1__CTAGAGTTCTGTTTGT-1	11.0016	9.36499
001-044_T0_COL_LP_5p_N1__GGATTACGTCCGTGAC-1	12.4019	11.8899
001-044_T0_COL_LP_5p_N1__AGCCTAAGTAATCACC-1	11.1901	9.8719
001-044_T0_COL_LP_5p_N1__CTCAGAACACTTACGA-1	12.2923	11.3167
001-044_T0_COL_LP_5p_N1__AAGGTTCAGGCATTGG-1	2.61287	7.89693
001-044_T0_COL_LP_5p_N1__TTAACTCAGAAGATTC-1	11.7073	12.2261
001-044_T0_COL_LP_5p_N1__CCGGGATTCTGCCAGG-1	-3.98815	5.45239
001-044_T0_COL_LP_5p_N1__TCTATTGAGAGAACAG-1	-3.19063	4.76381
001-044_T0_COL_LP_5p_N1__CGGACGTGTTGCTCCT-1	12.1247	11.8737
001-044_T0_COL_LP_5p_N1__TTAGGCATCTCCCTGA-1	11.8512	8.52136
001-044_T0_COL_LP_5p_N1__TGCGCAGGTATCAGTC-1	12.2002	11.1464
001-044_T0_COL_LP_5p_N1__GGGCATCCAGCTGTAT-1	2.01237	11.181
001-044_T0_COL_LP_5p_N1__TGCTACCGTGTATGGG-1	11.2185	8.91682
001-044_T0_COL_LP_5p_N1__CTCTGGTCAAGAGTCG-1	11.5231	8.08358
001-044_T0_COL_LP_5p_N1__GACGTTATCCCTCAGT-1	11.2694	8.94675
001-044_T0_COL_LP_5p_N1__TAAGTGCTCCGAACGC-1	0.262249	2.09066
001-044_T0_COL_LP_5p_N1__TAAGCGTTCAAGGTAA-1	2.4697	2.05572
001-044_T0_COL_LP_5p_N1__CATGACACATCTACGA-1	-3.38851	5.28673
001-044_T0_COL_LP_5p_N1__TGAGCATGTGCCTGGT-1	0.332554	2.30696
001-044_T0_COL_LP_5p_N1__GATGCTATCATCACCC-1	11.2627	9.96426
001-044_T0_COL_LP_5p_N1__TGTGGTACAAACGTGG-1	-3.15228	4.5606
001-044_T0_COL_LP_5p_N1__ATGAGGGGTCCCGACA-1	0.94165	2.51649
001-044_T0_COL_LP_5p_N1__CACATAGCAGCCTATA-1	1.03555	2.53671
001-044_T0_COL_LP_5p_N1__GGGAGATCATCACAAC-1	12.1638	11.1974
001-044_T0_COL_LP_5p_N1__TCGGGACAGATGTTAG-1	11.819	11.9945
001-044_T0_COL_LP_5p_N1__CGTGTAATCAGTTTGG-1	10.8308	8.72679
001-044_T0_COL_LP_5p_N1__GAATAAGGTGGACGAT-1	11.7018	7.69657
001-044_T0_COL_LP_5p_N1__TGACTTTCACTCAGGC-1	-3.75094	4.91184
001-044_T0_COL_LP_5p_N1__TCATTACCACCATCCT-1	11.8905	9.26913
001-044_T0_COL_LP_5p_N1__TCTGGAAGTAGCAAAT-1	11.8117	12.1483
001-044_T0_COL_LP_5p_N1__CGTTAGAGTGGTACAG-1	7.19678	7.45135
001-044_T0_COL_LP_5p_N1__TTTGGTTCAGGCTGAA-1	-2.9324	4.72022
001-044_T0_COL_LP_5p_N1__TACCTTACAAGAGGCT-1	12.1299	11.7948
001-044_T0_COL_LP_5p_N1__CGATGGCCACAGTCGC-1	11.8632	9.42507
001-044_T0_COL_LP_5p_N1__TACCTATGTTAGTGGG-1	10.5951	8.78451
001-044_T0_COL_LP_5p_N1__CTCTAATCAACTTGAC-1	-1.55149	5.35353
001-044_T0_COL_LP_5p_N1__TGAGGGACAGACGCCT-1	-1.29254	6.58455
001-044_T0_COL_LP_5p_N1__CAAGAAACACGACGAA-1	10.9932	7.82052
001-044_T0_COL_LP_5p_N1__TATCAGGTCCCACTTG-1	11.8186	10.3696
001-044_T0_COL_LP_5p_N1__GCTGCGACATAGACTC-1	-0.145061	4.93046
001-044_T0_COL_LP_5p_N1__CGAATGTAGGAATTAC-1	-2.78295	5.87061
001-044_T0_COL_LP_5p_N1__ATTGGTGGTCACTTCC-1	1.11301	4.51467
001-044_T0_COL_LP_5p_N1__ACGAGCCAGACTTTCG-1	-3.22178	4.26319
001-044_T0_COL_LP_5p_N1__ATTGGTGGTAGTGAAT-1	12.0541	9.37347
001-044_T0_COL_LP_5p_N1__AAACCTGAGATACACA-1	0.790593	2.72415
001-044_T0_COL_LP_5p_N1__GGTGCGTTCGGCGCAT-1	11.8067	7.8428
001-044_T0_COL_LP_5p_N1__GGACAGAGTGTAACGG-1	-3.76358	5.91496
001-044_T0_COL_LP_5p_N1__ATCCGAAAGACAGAGA-1	1.17869	1.81942
001-044_T0_COL_LP_5p_N1__GCGACCATCCACTCCA-1	0.39942	2.40411
001-044_T0_COL_LP_5p_N1__GGCAATTCAAGTACCT-1	-2.82328	6.00227
001-044_T0_COL_LP_5p_N1__AACCATGAGTGGACGT-1	10.6645	8.68004
001-044_T0_COL_LP_5p_N1__GCATGCGGTCCAGTAT-1	-3.29878	4.50398
001-044_T0_COL_LP_5p_N1__CCTAAAGCACCGCTAG-1	-3.92999	5.34993
001-044_T0_COL_LP_5p_N1__GCAGCCAGTATAAACG-1	3.71332	2.34839
001-044_T0_COL_LP_5p_N1__AGAATAGGTATAGGGC-1	1.28114	2.52269
001-044_T0_COL_LP_5p_N1__AAGTCTGTCTTGTATC-1	2.46404	2.02675
001-044_T0_COL_LP_5p_N1__CTAGTGAGTCAAGCGA-1	2.30631	11.1947
001-044_T0_COL_LP_5p_N1__CATCCACAGAAACCAT-1	0.732551	3.07366
001-044_T0_COL_LP_5p_N1__GACTACAAGTACGACG-1	-3.84115	6.09391
001-044_T0_COL_LP_5p_N1__GACGGCTTCTTCAACT-1	12.1855	11.8528
001-044_T0_COL_LP_5p_N1__CACCAGGGTAAGAGGA-1	-3.87114	5.61924
001-044_T0_COL_LP_5p_N1__CTCTACGTCCTGCCAT-1	1.03081	2.53418
001-044_T0_COL_LP_5p_N1__CTAGTGAGTTACGTCA-1	11.6781	8.18559
001-044_T0_COL_LP_5p_N1__ATCGAGTAGCTGGAAC-1	12.347	9.85595
001-044_T0_COL_LP_5p_N1__TACTTACAGTTGTAGA-1	2.29591	11.3868
001-044_T0_COL_LP_5p_N1__CTCGTCACAAGTAATG-1	-3.69081	6.16549
001-044_T0_COL_LP_5p_N1__CGCGGTACAGGGCATA-1	0.218708	2.43525
001-044_T0_COL_LP_5p_N1__CGGACACAGTGTCCAT-1	11.4711	8.99408
001-044_T0_COL_LP_5p_N1__TGCACCTAGGGCTTGA-1	-0.87865	5.27822
001-044_T0_COL_LP_5p_N1__CAGCCGAGTAGGGACT-1	11.8256	9.22546
001-044_T0_COL_LP_5p_N1__ACATGGTAGCTCCTTC-1	-3.79966	5.50971
001-044_T0_COL_LP_5p_N1__CGATGGCCACACGCTG-1	0.791718	2.29838
001-044_T0_COL_LP_5p_N1__GCATGCGAGCCACGCT-1	-3.86149	5.05343
001-044_T0_COL_LP_5p_N1__GTGAAGGTCGTCTGAA-1	-4.25579	5.83257
001-044_T0_COL_LP_5p_N1__CTCTAATTCGATCCCT-1	-3.6526	6.481
001-044_T0_COL_LP_5p_N1__CTCAGAAGTGAGCGAT-1	11.408	9.26921
001-044_T0_COL_LP_5p_N1__AACCGCGCATAAAGGT-1	11.0013	9.5661
001-044_T0_COL_LP_5p_N1__CCTCTGACATAAGACA-1	-4.05384	5.18974
001-044_T0_COL_LP_5p_N1__AGATTGCGTACATCCA-1	-3.25291	6.14897
001-044_T0_COL_LP_5p_N1__AACTTTCAGCTCCTTC-1	-2.90135	4.97613
001-044_T0_COL_LP_5p_N1__TTGCGTCTCTGTTTGT-1	1.27164	2.72799
001-044_T0_COL_LP_5p_N1__GCGCAGTCAGCCACCA-1	1.79208	2.72483
001-044_T0_COL_LP_5p_N1__TTAACTCGTCGCGAAA-1	1.06318	2.7131
001-044_T0_COL_LP_5p_N1__TCAGATGGTAAACGCG-1	3.4987	2.12989
001-044_T0_COL_LP_5p_N1__ATAGACCAGACACGAC-1	-4.50049	5.72031
001-044_T0_COL_LP_5p_N1__AGAGCTTTCATCACCC-1	-3.65385	4.7612
001-044_T0_COL_LP_5p_N1__GTGTTAGAGAAACCGC-1	7.10465	7.40039
001-044_T0_COL_LP_5p_N1__GTGTGCGAGGCAGTCA-1	-3.6178	4.75961
001-044_T0_COL_LP_5p_N1__TTCGAAGTCACTATTC-1	-3.80827	6.44661
001-044_T0_COL_LP_5p_N1__CTGATCCTCGTTGCCT-1	-3.88453	5.45938
001-044_T0_COL_LP_5p_N1__CGACTTCAGTCACGCC-1	0.836273	2.51462
001-044_T0_COL_LP_5p_N1__CCGTACTTCCTTAATC-1	-3.71064	6.25155
001-044_T0_COL_LP_5p_N1__ATCTACTTCTTTCCTC-1	-3.22903	4.38629
001-044_T0_COL_LP_5p_N1__CAGATCAGTCTCAACA-1	11.1406	9.26948
001-044_T0_COL_LP_5p_N1__CTCGGGAAGGATGGAA-1	11.8029	9.35615
001-044_T0_COL_LP_5p_N1__CACTCCACATGTCCTC-1	3.16532	2.62529
001-044_T0_COL_LP_5p_N1__GGGATGATCTAAGCCA-1	-2.84629	4.33523
001-044_T0_COL_LP_5p_N1__CGAATGTTCAACGCTA-1	3.63974	2.14023
001-044_T0_COL_LP_5p_N1__TCACGAAGTACTCAAC-1	-4.11045	6.00462
001-044_T0_COL_LP_5p_N1__TAGGCATAGACACTAA-1	-3.90974	5.2996
001-044_T0_COL_LP_5p_N1__CGACTTCGTTGTTTGG-1	11.9393	9.50577
001-044_T0_COL_LP_5p_N1__TTGGCAAGTAGAGCTG-1	-3.30629	4.70247
001-044_T0_COL_LP_5p_N1__CGAACATGTAAGTAGT-1	-1.29241	6.98311
001-044_T0_COL_LP_5p_N1__GGCTCGAAGAATGTTG-1	-4.54176	5.73724
001-044_T0_COL_LP_5p_N1__CAGCTAAGTCGCCATG-1	2.23627	2.16228
001-044_T0_COL_LP_5p_N1__CTCCTAGAGTTCGCAT-1	-3.70629	5.66031
001-044_T0_COL_LP_5p_N1__CTCTAATTCTCCAGGG-1	11.4628	8.1106
001-044_T0_COL_LP_5p_N1__GGCTCGATCCGTCAAA-1	-3.28756	6.23207
001-044_T0_COL_LP_5p_N1__GACCTGGCAAACTGTC-1	10.1605	8.91314
001-044_T0_COL_LP_5p_N1__CATCGAAAGTGGTAGC-1	1.35167	10.4913
001-044_T0_COL_LP_5p_N1__ATTGGACGTGCACCAC-1	-3.82518	6.13789
001-044_T0_COL_LP_5p_N1__GTTACAGCAGCTCGAC-1	-3.09821	5.37551
001-044_T0_COL_LP_5p_N1__ACCTTTATCATGTGGT-1	-3.12591	4.39532
001-044_T0_COL_LP_5p_N1__ATCGAGTTCAACCATG-1	-3.77316	5.23067
001-044_T0_COL_LP_5p_N1__CGAACATAGTGCAAGC-1	-3.97007	5.58508
001-044_T0_COL_LP_5p_N1__GGACAGACATGTTCCC-1	2.05269	2.70014
001-044_T0_COL_LP_5p_N1__ACGATGTAGTTAAGTG-1	-3.0418	4.29492
001-044_T0_COL_LP_5p_N1__TTCCCAGTCGTAGGAG-1	-3.89675	5.99917
001-044_T0_COL_LP_5p_N1__CGTAGCGCATTAGCCA-1	12.3229	11.6568
001-044_T0_COL_LP_5p_N1__AGATTGCCACACGCTG-1	-3.92648	5.33367
001-044_T0_COL_LP_5p_N1__CATTCGCAGTGCAAGC-1	-4.2595	5.86451
001-044_T0_COL_LP_5p_N1__TTGCCGTCAGGTCCAC-1	1.62432	11.3646
001-044_T0_COL_LP_5p_N1__ACTGAACAGGTGCAAC-1	-3.22579	4.60111
001-044_T0_COL_LP_5p_N1__GAATAAGTCTCGAGTA-1	-3.61651	5.39681
001-044_T0_COL_LP_5p_N1__ACGAGGACAATGGAAT-1	-3.69667	5.20311
001-044_T0_COL_LP_5p_N1__TGAGAGGTCACAGGCC-1	-2.80234	4.24834
001-044_T0_COL_LP_5p_N1__TTGGCAACACGTCAGC-1	12.0337	10.0189
001-044_T0_COL_LP_5p_N1__CCCAGTTTCTAACTGG-1	-1.36339	5.37684
001-044_T0_COL_LP_5p_N1__ACCCACTAGTGCAAGC-1	1.62572	2.45613
001-044_T0_COL_LP_5p_N1__TGGTTCCTCCCAGGTG-1	9.78592	8.75943
001-044_T0_COL_LP_5p_N1__GATGAGGGTACCCAAT-1	-3.88709	6.9691
001-044_T0_COL_LP_5p_N1__CAAGATCCAAGTCTGT-1	-3.65284	5.68472
001-044_T0_COL_LP_5p_N1__AACTGGTAGTGAACAT-1	-2.55171	4.47759
001-044_T0_COL_LP_5p_N1__AGTCTTTCATGTCCTC-1	-4.02073	6.29789
001-044_T0_COL_LP_5p_N1__CGTCCATAGGACATTA-1	2.43582	11.3914
001-044_T0_COL_LP_5p_N1__CTAGCCTGTCGACTAT-1	3.75755	2.35057
001-044_T0_COL_LP_5p_N1__TGAGCCGCATGATCCA-1	-3.61545	6.04655
001-044_T0_COL_LP_5p_N1__CCTTTCTGTTGGTAAA-1	-3.58117	5.19068
001-044_T0_COL_LP_5p_N1__GTAGGCCTCGGACAAG-1	3.23719	2.44235
001-044_T0_COL_LP_5p_N1__TGACAACTCGCGGATC-1	11.1913	10.025
001-044_T0_COL_LP_5p_N1__TCCCGATTCGGCTACG-1	7.44461	6.11592
001-044_T0_COL_LP_5p_N1__GATCGCGCATATGGTC-1	-3.2463	5.79995
001-044_T0_COL_LP_5p_N1__AACTTTCAGCTTATCG-1	-3.40634	5.69652
001-044_T0_COL_LP_5p_N1__CCGTACTCATCACGTA-1	-3.85818	6.29716
001-044_T0_COL_LP_5p_N1__CGGCTAGGTCATATGC-1	-3.80622	5.08717
001-044_T0_COL_LP_5p_N1__AGGCCGTTCCACGTTC-1	-3.98058	5.38959
001-044_T0_COL_LP_5p_N1__CACCAGGGTCGAAAGC-1	-3.87086	5.24662
001-044_T0_COL_LP_5p_N1__CTACACCGTCAAGCGA-1	2.21306	1.73817
001-044_T0_COL_LP_5p_N1__AGGCCGTAGTGCAAGC-1	12.2114	11.4523
001-044_T0_COL_LP_5p_N1__TAGGCATCAACGATCT-1	-3.87127	5.55431
001-044_T0_COL_LP_5p_N1__CCAATCCAGGGATGGG-1	1.83834	10.4265
001-044_T0_COL_LP_5p_N1__ATTTCTGAGACCTTTG-1	-3.59019	6.26314
001-044_T0_COL_LP_5p_N1__GTAACGTTCGGCCGAT-1	-3.23427	4.58012
001-044_T0_COL_LP_5p_N1__GGACGTCTCTCGATGA-1	1.48845	4.47638
001-044_T0_COL_LP_5p_N1__AGAGCTTCAAGTCTAC-1	-4.09521	5.36677
001-044_T0_COL_LP_5p_N1__CACAGTATCTGCAAGT-1	-4.36646	5.90518
001-044_T0_COL_LP_5p_N1__TCATTTGTCACGAAGG-1	0.684845	2.22352
001-044_T0_COL_LP_5p_N1__CACAAACAGGCAATTA-1	-3.7079	5.08084
001-044_T0_COL_LP_5p_N1__CATCGAAAGGCTACGA-1	-3.65139	4.80622
001-044_T0_COL_LP_5p_N1__CTCAGAATCGTACGGC-1	-2.97204	4.46026
001-044_T0_COL_LP_5p_N1__CAGCCGATCTAGAGTC-1	-4.2995	5.98114
001-044_T0_COL_LP_5p_N1__CTAACTTCAGGCTGAA-1	2.34714	10.921
001-044_T0_COL_LP_5p_N1__CTTCTCTCACGGCTAC-1	-3.79111	5.4787
001-044_T0_COL_LP_5p_N1__ATCTACTCAATGGAGC-1	-3.75062	5.41974
001-044_T0_COL_LP_5p_N1__AGGCCGTCAGTACACT-1	-3.03891	5.74218
001-044_T0_COL_LP_5p_N1__AACTCCCGTGCAACTT-1	12.3461	11.4163
001-044_T0_COL_LP_5p_N1__TAGCCGGGTACATGTC-1	-3.59261	5.20586
001-044_T0_COL_LP_5p_N1__CTGCCTATCTTACCGC-1	-3.93405	5.29631
001-044_T0_COL_LP_5p_N1__AATCGGTAGTCATCCA-1	-4.12955	5.96509
001-044_T0_COL_LP_5p_N1__GGAGCAACAGCCACCA-1	-4.04496	5.75689
001-044_T0_COL_LP_5p_N1__ACTGATGGTCGGCTCA-1	1.22589	1.92981
001-044_T0_COL_LP_5p_N1__TCTTTCCTCAACACAC-1	2.32411	1.63708
001-044_T0_COL_LP_5p_N1__ATCTACTCATGACATC-1	1.96684	1.77897
001-044_T0_COL_LP_5p_N1__GCTGCAGTCTGTGCAA-1	-2.84377	5.05435
001-044_T0_COL_LP_5p_N1__CGTCCATAGGAATTAC-1	-3.5699	5.06227
001-044_T0_COL_LP_5p_N1__TGGCTGGGTGTAAGTA-1	-2.74131	4.35888
001-044_T0_COL_LP_5p_N1__TATCAGGCACATTTCT-1	1.06843	10.7652
001-044_T0_COL_LP_5p_N1__CCTTTCTAGCACACAG-1	-4.51664	6.06554
001-044_T0_COL_LP_5p_N1__CGCTTCAGTGTGTGCC-1	-3.8754	5.74139
001-044_T0_COL_LP_5p_N1__GGTGTTAGTACTTCTT-1	2.2021	11.0846
001-044_T0_COL_LP_5p_N1__AACTCCCAGGAGTCTG-1	-3.67198	5.85529
001-044_T0_COL_LP_5p_N1__CAGCTGGAGTCATGCT-1	11.2077	10.264
001-044_T0_COL_LP_5p_N1__GGTGCGTGTCTAGTCA-1	1.14591	4.21091
001-044_T0_COL_LP_5p_N1__AACTTTCGTGGGTATG-1	-3.16621	4.65285
001-044_T0_COL_LP_5p_N1__CTACGTCCAGACAGGT-1	-3.80416	5.04811
001-044_T0_COL_LP_5p_N1__CTTCTCTAGATAGCAT-1	-4.19143	5.65021
001-044_T0_COL_LP_5p_N1__GACTAACGTGACAAAT-1	-3.62062	4.83637
001-044_T0_COL_LP_5p_N1__TGTGTTTAGAAGGACA-1	-2.78905	4.55591
001-044_T0_COL_LP_5p_N1__GATGAAATCCTGTAGA-1	-2.93246	5.61272
001-044_T0_COL_LP_5p_N1__ACCTTTAGTCAGAATA-1	-4.09788	5.41767
001-044_T0_COL_LP_5p_N1__ACGGCCAAGGGCATGT-1	-3.87934	6.2218
001-044_T0_COL_LP_5p_N1__GTCACGGGTAGATTAG-1	-3.31159	4.56187
001-044_T0_COL_LP_5p_N1__CCTTCGAGTTAAAGTG-1	-3.23354	5.046
001-044_T0_COL_LP_5p_N1__TCATTTGTCTTACCTA-1	-4.03682	5.48586
001-044_T0_COL_LP_5p_N1__AGCTCTCTCTTCATGT-1	-3.66161	5.28065
001-044_T0_COL_LP_5p_N1__CATCAAGCACATCCGG-1	3.26787	2.18648
001-044_T0_COL_LP_5p_N1__GTCATTTGTAAGTGGC-1	-3.98374	5.36673
001-044_T0_COL_LP_5p_N1__CATCCACAGTGCTGCC-1	2.4209	11.4932
001-044_T0_COL_LP_5p_N1__CAGAATCCACCTTGTC-1	1.54113	1.24046
001-044_T0_COL_LP_5p_N1__GCAGTTAAGACCTAGG-1	2.23824	2.21578
001-044_T0_COL_LP_5p_N1__ACGATACGTCTAGTGT-1	-3.56125	5.29606
001-044_T0_COL_LP_5p_N1__AACTCAGGTCGACTGC-1	-3.67204	4.7683
001-044_T0_COL_LP_5p_N1__TACTCGCGTCACAAGG-1	-3.68925	5.25278
001-044_T0_COL_LP_5p_N1__CTCTAATTCACGCATA-1	-4.13627	6.20823
001-044_T0_COL_LP_5p_N1__CCCTCCTTCAGTCAGT-1	-3.94878	5.16955
001-044_T0_COL_LP_5p_N1__ACAGCTAAGCGATATA-1	11.3683	7.79435
001-044_T0_COL_LP_5p_N1__GCGCAGTTCACAGTAC-1	1.54127	2.74128
001-044_T0_COL_LP_5p_N1__AACCGCGGTCAGCTAT-1	-3.89053	5.41298
001-044_T0_COL_LP_5p_N1__GACACGCAGCCGGTAA-1	-3.10221	4.39721
001-044_T0_COL_LP_5p_N1__ATCCGAATCGTCTGAA-1	2.38396	11.2691
001-044_T0_COL_LP_5p_N1__GCTGCTTAGAAACCGC-1	-3.19334	4.40183
001-044_T0_COL_LP_5p_N1__TTCTCCTTCCCTAATT-1	6.75859	5.3864
001-044_T0_COL_LP_5p_N1__GCGCAGTCAAGTAGTA-1	-3.74001	5.88744
001-044_T0_COL_LP_5p_N1__TCACGAATCATGGTCA-1	2.77944	2.50492
001-044_T0_COL_LP_5p_N1__AAGACCTAGGTTCCTA-1	-3.84898	5.39164
001-044_T0_COL_LP_5p_N1__AGGGATGGTAACGTTC-1	-4.03331	5.39922
001-044_T0_COL_LP_5p_N1__GCAATCACATGAACCT-1	-3.8286	5.46029
001-044_T0_COL_LP_5p_N1__CTCGGAGGTTTCCACC-1	-3.71597	5.2565
001-044_T0_COL_LP_5p_N1__ATCACGACACAAGCCC-1	2.37414	11.0483
001-044_T0_COL_LP_5p_N1__ACGTCAATCTGGTTCC-1	-3.72988	5.27348
001-044_T0_COL_LP_5p_N1__CACCAGGCAATCGGTT-1	-4.11064	6.08358
001-044_T0_COL_LP_5p_N1__TGCACCTGTTGCGTTA-1	-3.87147	5.28882
001-044_T0_COL_LP_5p_N1__CACCACTTCAGGCAAG-1	-3.39317	5.78576
001-044_T0_COL_LP_5p_N1__TGGTTAGAGGTGCTTT-1	-3.7351	5.33589
001-044_T0_COL_LP_5p_N1__ATTGGTGAGTGTCCAT-1	-1.35293	7.6488
001-044_T0_COL_LP_5p_N1__TAAGTGCAGGCCCTTG-1	-3.34883	4.58711
001-044_T0_COL_LP_5p_N1__GCGCGATAGCAATATG-1	-4.05964	5.59525
001-044_T0_COL_LP_5p_N1__ATCCACCTCAGCCTAA-1	2.86565	2.53096
001-044_T0_COL_LP_5p_N1__TTCTACACACTTCGAA-1	1.60248	2.31882
001-044_T0_COL_LP_5p_N1__CGATTGAGTTGGGACA-1	-3.25551	4.67781
001-044_T0_COL_LP_5p_N1__GGGCACTAGATGGGTC-1	11.7943	9.83473
001-044_T0_COL_LP_5p_N1__GCCAAATTCAATACCG-1	3.31642	2.27202
001-044_T0_COL_LP_5p_N1__AACTCTTCATGTCCTC-1	-3.98341	5.36547
001-044_T0_COL_LP_5p_N1__GAAATGAAGGCTATCT-1	-2.98315	4.56749
001-044_T0_COL_LP_5p_N1__CCTACACGTTACCAGT-1	-3.18358	5.38832
001-044_T0_COL_LP_5p_N1__CTCGGGACACATCTTT-1	-3.38393	5.46917
001-044_T0_COL_LP_5p_N1__CAGTCCTGTACTCGCG-1	-3.15043	5.17357
001-044_T0_COL_LP_5p_N1__CATCGGGTCCGTCATC-1	-3.78989	5.43491
001-044_T0_COL_LP_5p_N1__CACCACTCAAGAAGAG-1	-3.90005	6.02644
001-044_T0_COL_LP_5p_N1__CCCAGTTGTTTAGGAA-1	1.84318	2.85581
001-044_T0_COL_LP_5p_N1__AAACCTGGTCATCCCT-1	-3.46025	4.47093
001-044_T0_COL_LP_5p_N1__TACTTGTCACCGCTAG-1	-3.44465	4.55008
001-044_T0_COL_LP_5p_N1__GTACGTAGTATAATGG-1	11.9132	9.54578
001-044_T0_COL_LP_5p_N1__AACTGGTAGCAGCGTA-1	-4.26838	6.15408
001-044_T0_COL_LP_5p_N1__AGGGAGTAGAGGTAGA-1	-3.61847	5.90541
001-044_T0_COL_LP_5p_N1__TCACAAGCATCGTCGG-1	-3.83623	5.44481
001-044_T0_COL_LP_5p_N1__CAACCTCGTTACTGAC-1	-4.31484	5.43237
001-044_T0_COL_LP_5p_N1__GTGCATACATAGTAAG-1	-3.91731	5.67435
001-044_T0_COL_LP_5p_N1__CACATAGGTTTGTGTG-1	-4.13762	5.97589
001-044_T0_COL_LP_5p_N1__CGCCAAGCATTCTCAT-1	-3.2308	4.76678
001-044_T0_COL_LP_5p_N1__GTGCATACAAACCCAT-1	-3.85094	5.89736
001-044_T0_COL_LP_5p_N1__ACGATACGTCCAGTAT-1	-3.90442	6.46085
001-044_T0_COL_LP_5p_N1__CTCTACGAGATTACCC-1	-3.9539	5.1323
001-044_T0_COL_LP_5p_N1__GATCGCGCACCTGGTG-1	2.45214	11.5017
001-044_T0_COL_LP_5p_N1__GTGCATAAGTGAAGAG-1	-3.72534	5.52994
001-044_T0_COL_LP_5p_N1__CTCGTACTCTGCTGTC-1	-3.95508	5.89866
001-044_T0_COL_LP_5p_N1__ATTCTACAGCCACGTC-1	1.95713	10.9583
001-044_T0_COL_LP_5p_N1__GTAACTGGTTAAGATG-1	2.08197	2.38588
001-044_T0_COL_LP_5p_N1__CATATGGGTTGTCTTT-1	-3.09051	6.00145
001-044_T0_COL_LP_5p_N1__TTCGAAGTCGTTTATC-1	-2.94415	4.362
001-044_T0_COL_LP_5p_N1__TGGCGCAGTGTGGTTT-1	-3.47831	4.70707
001-044_T0_COL_LP_5p_N1__CTAAGACAGAGCCTAG-1	0.86612	2.51401
001-044_T0_COL_LP_5p_N1__CGTCTACTCTACTATC-1	-3.52965	6.60548
001-044_T0_COL_LP_5p_N1__TCTGAGACAATCTGCA-1	-2.74029	4.48992
001-044_T0_COL_LP_5p_N1__CTTAGGAGTTCCGGCA-1	-3.88589	5.30901
001-044_T0_COL_LP_5p_N1__GTGTGCGAGTGGGCTA-1	11.2291	10.0897
001-044_T0_COL_LP_5p_N1__GCAGTTACATTAACCG-1	-3.1746	4.48468
001-044_T0_COL_LP_5p_N1__GCTGCAGCAAGCGCTC-1	-2.72803	4.45856
001-044_T0_COL_LP_5p_N1__CTTAGGAGTCAATACC-1	-3.33257	4.53231
001-044_T0_COL_LP_5p_N1__GGATTACCAAGTTAAG-1	-3.70714	5.29227
001-044_T0_COL_LP_5p_N1__CGAGCCATCATGTCCC-1	11.9828	9.60601
001-044_T0_COL_LP_5p_N1__GTTCTCGGTAAACCTC-1	-3.54909	4.5781
001-044_T0_COL_LP_5p_N1__GACGTGCGTAATTGGA-1	-3.98787	6.3546
001-044_T0_COL_LP_5p_N1__CGATGGCTCCCAAGTA-1	-4.00924	5.32434
001-044_T0_COL_LP_5p_N1__ACACCCTAGGCGACAT-1	3.50024	2.34738
001-044_T0_COL_LP_5p_N1__CGTCAGGGTACCGGCT-1	-3.94132	5.46756
001-044_T0_COL_LP_5p_N1__CACACCTCACCTGGTG-1	-3.82001	5.02623
001-044_T0_COL_LP_5p_N1__CGCGTTTAGGAATCGC-1	2.00405	11.0471
001-044_T0_COL_LP_5p_N1__AGCTCTCTCCAGGGCT-1	2.36569	10.8908
001-044_T0_COL_LP_5p_N1__TACTTGTCATGTAAGA-1	1.10666	2.59432
001-044_T0_COL_LP_5p_N1__TTCCCAGTCAGCGACC-1	-4.49435	5.69521
001-044_T0_COL_LP_5p_N1__CAACCAATCTCGGACG-1	-4.11859	5.89258
001-044_T0_COL_LP_5p_N1__CTAAGACTCGCAGGCT-1	-3.87381	6.02257
001-044_T0_COL_LP_5p_N1__ATGTGTGCATAGAAAC-1	2.38935	11.0422
001-044_T0_COL_LP_5p_N1__TACACGATCACGACTA-1	2.24713	11.2226
001-044_T0_COL_LP_5p_N1__TTAACTCCAGTCCTTC-1	2.22431	11.5482
001-044_T0_COL_LP_5p_N1__ATAAGAGTCTTCGAGA-1	2.14883	10.8301
001-044_T0_COL_LP_5p_N1__CTGCGGATCGTATCAG-1	-3.98829	5.98277
001-044_T0_COL_LP_5p_N1__TCGGTAATCACATAGC-1	-3.13927	4.68139
001-044_T0_COL_LP_5p_N1__GTTTCTAAGCCACCTG-1	-3.75382	5.21716
001-044_T0_COL_LP_5p_N1__GCACTCTAGTGAAGAG-1	12.088	11.1254
001-044_T0_COL_LP_5p_N1__CTTGGCTAGAGCTGCA-1	2.04199	11.1654
001-044_T0_COL_LP_5p_N1__ATCTACTGTAAGGGCT-1	-4.66218	5.87453
001-044_T0_COL_LP_5p_N1__CGAACATTCATAAAGG-1	2.14351	10.808
001-044_T0_COL_LP_5p_N1__TTGCCGTAGGCGACAT-1	-3.72749	5.58084
001-044_T0_COL_LP_5p_N1__CCTCTGATCGGACAAG-1	-4.09765	5.99291
001-044_T0_COL_LP_5p_N1__TAGTTGGTCAATACCG-1	-4.01933	5.41094
001-044_T0_COL_LP_5p_N1__AAAGATGAGCCGATTT-1	3.42399	2.27599
001-044_T0_COL_LP_5p_N1__GTTCTCGCATGGATGG-1	-3.47438	4.56668
001-044_T0_COL_LP_5p_N1__ACTATCTGTAAGTGTA-1	-4.10554	6.55599
001-044_T0_COL_LP_5p_N1__ACGAGCCCAGGTTTCA-1	1.99585	11.046
001-044_T0_COL_LP_5p_N1__CGACCTTCAGGGTATG-1	-4.06313	6.10602
001-044_T0_COL_LP_5p_N1__AGGGATGAGGGCTTCC-1	-1.06756	5.22634
001-044_T0_COL_LP_5p_N1__GGAAAGCCAGTGAGTG-1	1.64451	1.6474
001-044_T0_COL_LP_5p_N1__TATCAGGCACTTAACG-1	-3.6068	5.20035
001-044_T0_COL_LP_5p_N1__GACTACATCAATCACG-1	-3.93731	5.97589
001-044_T0_COL_LP_5p_N1__ACGGCCAGTGTTTGTG-1	-2.76703	4.43858
001-044_T0_COL_LP_5p_N1__GACTAACCAGACAGGT-1	3.79751	2.18643
001-044_T0_COL_LP_5p_N1__AGCTTGAGTGTGAAAT-1	-4.1951	6.13822
001-044_T0_COL_LP_5p_N1__AGGCCACGTGGTAACG-1	-2.73116	4.51242
001-044_T0_COL_LP_5p_N1__CCTAAAGAGTCAAGGC-1	1.73411	1.21871
001-044_T0_COL_LP_5p_N1__TCTGAGAGTATAAACG-1	2.36919	2.197
001-044_T0_COL_LP_5p_N1__GAAGCAGGTATGAATG-1	3.73541	2.48233
001-044_T0_COL_LP_5p_N1__ATCATGGGTCAGAAGC-1	11.4629	10.489
001-044_T0_COL_LP_5p_N1__CCTACCACACACATGT-1	-3.29233	4.44278
001-044_T0_COL_LP_5p_N1__GGATTACGTCTGGTCG-1	-3.92914	5.45569
001-044_T0_COL_LP_5p_N1__GATCGCGAGTCCTCCT-1	3.31193	2.44845
001-044_T0_COL_LP_5p_N1__CGGAGTCAGCTGCGAA-1	10.4311	8.86379
001-044_T0_COL_LP_5p_N1__TACTCGCGTAGATTAG-1	-2.99963	4.24774
001-044_T0_COL_LP_5p_N1__ACGAGGAGTCGCATCG-1	-3.38142	4.25295
001-044_T0_COL_LP_5p_N1__CAGCAGCTCCCAGGTG-1	12.2102	11.3176
001-044_T0_COL_LP_5p_N1__GCCTCTAGTATCACCA-1	2.63404	2.55712
001-044_T0_COL_LP_5p_N1__CAGCGACAGAGATGAG-1	-4.07809	6.27991
001-044_T0_COL_LP_5p_N1__TAGAGCTCAGTCCTTC-1	-3.28105	4.68283
001-044_T0_COL_LP_5p_N1__ATTACTCCAATGTAAG-1	-3.00681	5.34097
001-044_T0_COL_LP_5p_N1__AGGGAGTCAGTAAGAT-1	-4.05438	5.856
001-044_T0_COL_LP_5p_N1__GTGCAGCAGTGCCAGA-1	-3.18379	4.73417
001-044_T0_COL_LP_5p_N1__ATAGACCTCGTCTGCT-1	-2.4387	5.74841
001-044_T0_COL_LP_5p_N1__TTTACTGAGATTACCC-1	2.03098	11.2777
001-044_T0_COL_LP_5p_N1__AATCGGTGTAGCCTAT-1	2.83862	2.37215
001-044_T0_COL_LP_5p_N1__CAAGTTGTCTAACTCT-1	-4.01383	5.44456
001-044_T0_COL_LP_5p_N1__TGCCCATTCTCGCATC-1	6.93459	6.66312
001-044_T0_COL_LP_5p_N1__CACATTTCAGATCCAT-1	-3.27465	4.87393
001-044_T0_COL_LP_5p_N1__CAGCATAAGCGATTCT-1	-3.57071	4.59858
001-044_T0_COL_LP_5p_N1__CTCGGAGTCGAATGGG-1	11.9589	11.4801
001-044_T0_COL_LP_5p_N1__ACTATCTGTAGCAAAT-1	-2.85197	5.32981
001-044_T0_COL_LP_5p_N1__CAGCAGCTCACCGGGT-1	-3.94041	5.13086
001-044_T0_COL_LP_5p_N1__CGAACATGTAGTACCT-1	2.82981	2.22607
001-044_T0_COL_LP_5p_N1__AATCGGTTCATTGCGA-1	-3.83787	5.11916
001-044_T0_COL_LP_5p_N1__AACTCCCAGGGCACTA-1	-3.49731	4.76546
001-044_T0_COL_LP_5p_N1__CCGTGGATCGCAAGCC-1	-3.27412	4.62036
001-044_T0_COL_LP_5p_N1__ACGGGTCAGATATGCA-1	2.21463	10.6907
001-044_T0_COL_LP_5p_N1__CAGTCCTGTCTTGTCC-1	-3.18719	5.27787
001-044_T0_COL_LP_5p_N1__CAGCATAAGTGGGCTA-1	1.68935	2.54118
001-044_T0_COL_LP_5p_N1__CTGAAGTCAACGCACC-1	-3.80283	5.29132
001-044_T0_COL_LP_5p_N1__AGTTGGTGTTTGACTG-1	-3.42627	4.38671
001-044_T0_COL_LP_5p_N1__TGTCCCATCGGTCCGA-1	1.89236	10.5431
001-044_T0_COL_LP_5p_N1__TTGCGTCAGGAATTAC-1	3.12688	2.42294
001-044_T0_COL_LP_5p_N1__TCTCATAGTTACGGAG-1	-3.8034	5.3283
001-044_T0_COL_LP_5p_N1__CTGCCTAGTTATCCGA-1	-3.4351	4.53797
001-044_T0_COL_LP_5p_N1__TTTACTGCACTCGACG-1	1.23377	2.82911
001-044_T0_COL_LP_5p_N1__CCGGGATTCAAGCCTA-1	-3.98084	5.24645
001-044_T0_COL_LP_5p_N1__AGGCCACTCCTAAGTG-1	-3.44901	4.85325
001-044_T0_COL_LP_5p_N1__CCTAAAGAGAAGAAGC-1	-3.42671	5.53246
001-044_T0_COL_LP_5p_N1__TCACAAGGTAAACACA-1	2.16706	11.2641
001-044_T0_COL_LP_5p_N1__ACGTCAATCACCCTCA-1	-4.02702	5.70195
001-044_T0_COL_LP_5p_N1__CGACTTCTCCAACCAA-1	-3.52946	4.76301
001-044_T0_COL_LP_5p_N1__CGGAGTCGTACCCAAT-1	2.55432	10.9393
001-044_T0_COL_LP_5p_N1__GCAGTTAGTCTGCAAT-1	-2.76367	4.50825
001-044_T0_COL_LP_5p_N1__GAACCTAAGGTGGGTT-1	-3.5789	5.08231
001-044_T0_COL_LP_5p_N1__CACCAGGAGCGTGTCC-1	3.06222	2.22829
001-044_T0_COL_LP_5p_N1__CTACATTGTCGCGAAA-1	-3.91232	5.37563
001-044_T0_COL_LP_5p_N1__CGTTCTGGTGTTAAGA-1	-3.2178	4.62562
001-044_T0_COL_LP_5p_N1__TACTCGCCAGGGTATG-1	-3.87597	5.32067
001-044_T0_COL_LP_5p_N1__CACCAGGTCAAGAAGT-1	-4.08154	5.96446
001-044_T0_COL_LP_5p_N1__TGGTTAGGTCGCGGTT-1	2.00229	2.20557
001-044_T0_COL_LP_5p_N1__CTACACCTCTGTACGA-1	-3.09969	4.46317
001-044_T0_COL_LP_5p_N1__ACGAGCCTCGGCCGAT-1	11.1141	9.76753
001-044_T0_COL_LP_5p_N1__TTAGTTCCACGTTGGC-1	-3.27284	4.9048
001-044_T0_COL_LP_5p_N1__CAGCTGGTCTGCTGCT-1	2.26578	2.33325
001-044_T0_COL_LP_5p_N1__CGATGTACAGTCGTGC-1	-3.90881	5.18572
001-044_T0_COL_LP_5p_N1__CTTAACTTCAAAGACA-1	-4.42015	6.01143
001-044_T0_COL_LP_5p_N1__CTAACTTGTCAGAATA-1	-3.14365	4.56454
001-044_T0_COL_LP_5p_N1__GCGACCATCACATGCA-1	-3.20786	6.56266
001-044_T0_COL_LP_5p_N1__GGGATGATCCGTAGGC-1	-3.77288	5.25797
001-044_T0_COL_LP_5p_N1__CGACCTTGTAGCCTCG-1	-3.17161	5.10509
001-044_T0_COL_LP_5p_N1__ATAACGCTCCTTTACA-1	-3.15063	4.67467
001-044_T0_COL_LP_5p_N1__ACATACGGTCCGTCAG-1	-3.70867	5.59334
001-044_T0_COL_LP_5p_N1__ATTTCTGGTAAGTAGT-1	-3.79977	5.1188
001-044_T0_COL_LP_5p_N1__AAAGTAGGTAAGGGCT-1	-3.89914	5.8515
001-044_T0_COL_LP_5p_N1__CTTCTCTAGGCCGAAT-1	-3.71986	5.45671
001-044_T0_COL_LP_5p_N1__AGTTGGTGTTCCAACA-1	3.40991	2.34059
001-044_T0_COL_LP_5p_N1__CACCACTGTCTCTTAT-1	3.35502	2.49442
001-044_T0_COL_LP_5p_N1__ATTCTACCAATGAAAC-1	-4.07787	5.40066
001-044_T0_COL_LP_5p_N1__GACGCGTTCCGCGTTT-1	-3.60754	5.31363
001-044_T0_COL_LP_5p_N1__CCTCTGAAGCTAAGAT-1	2.07051	2.32483
001-044_T0_COL_LP_5p_N1__AAAGCAATCATAAAGG-1	-3.76186	5.14877
001-044_T0_COL_LP_5p_N1__CAGCGACCATTCCTCG-1	-3.38522	4.85147
001-044_T0_COL_LP_5p_N1__CGTAGGCTCAAACGGG-1	-3.22074	4.61674
001-044_T0_COL_LP_5p_N1__GCATGTATCTCGATGA-1	-3.42667	4.5841
001-044_T0_COL_LP_5p_N1__CTAACTTTCACATGCA-1	-3.92172	5.0959
001-044_T0_COL_LP_5p_N1__TTCTCAATCTAGCACA-1	-3.90334	5.29394
001-044_T0_COL_LP_5p_N1__CAGTAACCACAGTCGC-1	-3.13158	4.4933
001-044_T0_COL_LP_5p_N1__TGCCCTAAGGTGCTTT-1	-1.34291	5.21609
001-044_T0_COL_LP_5p_N1__CTCGTACTCGTCCAGG-1	-3.34587	4.67515
001-044_T0_COL_LP_5p_N1__GACACGCGTCCAACTA-1	-3.32629	5.04639
001-044_T0_COL_LP_5p_N1__GCACATAGTCGAACAG-1	-3.76543	5.17668
001-044_T0_COL_LP_5p_N1__CTCGAGGCAACTGCTA-1	2.40038	11.0227
001-044_T0_COL_LP_5p_N1__AGTAGTCCATCATCCC-1	-3.82693	4.86121
001-044_T0_COL_LP_5p_N1__TGACTTTAGGCCGAAT-1	2.15203	2.37458
001-044_T0_COL_LP_5p_N1__GACTGCGAGAGGTTAT-1	2.41586	1.95892
001-044_T0_COL_LP_5p_N1__TGCACCTCACATCCGG-1	-3.33056	5.3525
001-044_T0_COL_LP_5p_N1__TATCAGGGTTGACGTT-1	2.40283	11.3969
001-044_T0_COL_LP_5p_N1__GGCAATTTCCGGCACA-1	-3.8075	5.34124
001-044_T0_COL_LP_5p_N1__GTCACAAGTGCAGACA-1	-3.37237	4.72474
001-044_T0_COL_LP_5p_N1__GTGCGGTAGACTAAGT-1	-3.24381	4.68628
001-044_T0_COL_LP_5p_N1__TACTCATTCACAGTAC-1	2.04168	2.41752
001-044_T0_COL_LP_5p_N1__TACGGATAGAATGTGT-1	-2.70692	4.518
001-044_T0_COL_LP_5p_N1__GAATAAGTCGTTACAG-1	1.88783	10.3935
001-044_T0_COL_LP_5p_N1__TACCTTACACCCTATC-1	-1.42635	5.40162
001-044_T0_COL_LP_5p_N1__AACTTTCAGCAGACTG-1	-3.95158	5.66517
001-044_T0_COL_LP_5p_N1__TTCTCAACAATCTGCA-1	-1.11246	5.39823
001-044_T0_COL_LP_5p_N1__CTGCGGATCAACACTG-1	3.19897	3.51616
001-044_T0_COL_LP_5p_N1__TGACGGCCAGCGATCC-1	-3.75004	5.69693
001-044_T0_COL_LP_5p_N1__CATCGGGTCACTGGGC-1	-3.97567	6.2277
001-044_T0_COL_LP_5p_N1__AACTTTCTCCAAACAC-1	2.18415	10.7335
001-044_T0_COL_LP_5p_N1__ACAGCCGCACACCGCA-1	2.11103	2.47424
001-044_T0_COL_LP_5p_N1__AAAGATGAGCGATAGC-1	2.90931	2.22846
001-044_T0_COL_LP_5p_N1__GTAACTGAGCCACGCT-1	1.0466	2.03044
001-044_T0_COL_LP_5p_N1__TACCTTAGTTAAAGAC-1	-3.93653	6.16408
001-044_T0_COL_LP_5p_N1__CCACGGATCAGCCTAA-1	-3.43809	4.85743
001-044_T0_COL_LP_5p_N1__GGTGTTAAGCGTCAAG-1	-4.15722	5.89237
001-044_T0_COL_LP_5p_N1__CGATTGATCGTATCAG-1	-4.08284	6.25224
001-044_T0_COL_LP_5p_N1__GCACTCTCACCGCTAG-1	-4.06139	5.44409
001-044_T0_COL_LP_5p_N1__CGACTTCAGTACGTTC-1	2.40568	11.1079
001-044_T0_COL_LP_5p_N1__CATCGGGAGGTGATAT-1	2.93472	2.45983
001-044_T0_COL_LP_5p_N1__CGATGGCAGTATGACA-1	2.37681	11.2605
001-044_T0_COL_LP_5p_N1__TAGGCATTCTTTAGTC-1	-4.31777	5.96409
001-044_T0_COL_LP_5p_N1__AGCTTGAAGCACAGGT-1	3.07127	2.33617
001-044_T0_COL_LP_5p_N1__CCAGCGAAGTTACGGG-1	-3.59015	4.76204
001-044_T0_COL_LP_5p_N1__AAGTCTGCATGGGAAC-1	-3.32806	5.71386
001-044_T0_COL_LP_5p_N1__CTCGTACAGCCGCCTA-1	-3.59139	5.09176
001-044_T0_COL_LP_5p_N1__GTCAAGTAGACGACGT-1	-3.58311	5.19503
001-044_T0_COL_LP_5p_N1__TCAGCTCGTATCACCA-1	-3.08468	6.42205
001-044_T0_COL_LP_5p_N1__GAACGGACATGTCCTC-1	-3.32671	4.78106
001-044_T0_COL_LP_5p_N1__TTAACTCCATGGTCAT-1	3.05308	2.45773
001-044_T0_COL_LP_5p_N1__TGAGCCGAGATCGGGT-1	-3.89896	6.05487
001-044_T0_COL_LP_5p_N1__CTCGGAGTCCTCGCAT-1	1.95924	1.54572
001-044_T0_COL_LP_5p_N1__GTCAAGTTCGTACCGG-1	-3.33109	5.02228
001-044_T0_COL_LP_5p_N1__GGTATTGCATTCTCAT-1	-3.62315	5.4796
001-044_T0_COL_LP_5p_N1__ACGGAGACACGAAATA-1	-3.7759	5.53885
001-044_T0_COL_LP_5p_N1__GGAGCAAGTAACGCGA-1	-3.80758	5.51172
001-044_T0_COL_LP_5p_N1__TTCGGTCCAAGAGGCT-1	-3.89883	5.25685
001-044_T0_COL_LP_5p_N1__CGCGTTTGTTAGTGGG-1	1.96361	10.8445
001-044_T0_COL_LP_5p_N1__GGAATAAGTGAAGGCT-1	1.72825	2.38899
001-044_T0_COL_LP_5p_N1__TGAGGGATCGTTGACA-1	2.29931	11.168
001-044_T0_COL_LP_5p_N1__GCTCCTATCGCTGATA-1	0.91287	2.33525
001-044_T0_COL_LP_5p_N1__TCACAAGTCCAAAGTC-1	-3.74504	5.67478
001-044_T0_COL_LP_5p_N1__AAGGTTCGTCTAACGT-1	-3.87543	6.00434
001-044_T0_COL_LP_5p_N1__GGATTACTCTGCTGTC-1	2.3659	11.0214
001-044_T0_COL_LP_5p_N1__GGATTACGTGCTAGCC-1	2.68394	2.08843
001-044_T0_COL_LP_5p_N1__TATGCCCAGCGTTTAC-1	-3.4436	4.77346
001-044_T0_COL_LP_5p_N1__CGGACTGGTCCAGTAT-1	-4.05397	5.75542
001-044_T0_COL_LP_5p_N1__TCTGAGACACCGATAT-1	-3.73928	5.36387
001-044_T0_COL_LP_5p_N1__ACATGGTAGCTATGCT-1	-3.44636	5.01537
001-044_T0_COL_LP_5p_N1__TTAGGACTCCTGCTTG-1	-3.41471	5.39412
001-044_T0_COL_LP_5p_N1__TTGAACGAGGACGAAA-1	2.27686	2.19561
001-044_T0_COL_LP_5p_N1__ATCATCTCAAATACAG-1	-2.19373	5.2054
001-044_T0_COL_LP_5p_N1__CAGAGAGCAATAAGCA-1	-3.36382	5.33415
001-044_T0_COL_LP_5p_N1__GTGAAGGCATGTAGTC-1	-3.99182	5.88914
001-044_T0_COL_LP_5p_N1__AGTCTTTTCTTGGGTA-1	2.10957	1.79133
001-044_T0_COL_LP_5p_N1__CTCGAGGCAATCACAC-1	-2.65347	5.14553
001-044_T0_COL_LP_5p_N1__TATGCCCGTCGGCTCA-1	-4.0636	5.37446
001-044_T0_COL_LP_5p_N1__AGGCCACTCTACTTAC-1	-3.3864	4.66662
001-044_T0_COL_LP_5p_N1__TGAGAGGCAAGCGATG-1	-3.51187	5.3293
001-044_T0_COL_LP_5p_N1__CGAATGTGTCGAACAG-1	-3.12051	4.66926
001-044_T0_COL_LP_5p_N1__CGGACACTCTCGATGA-1	-3.28083	4.81218
001-044_T0_COL_LP_5p_N1__TTAGTTCAGAAGCCCA-1	-3.24428	5.14752
001-044_T0_COL_LP_5p_N1__CACCTTGAGCACCGTC-1	3.49299	2.13588
001-044_T0_COL_LP_5p_N1__TGGCGCAGTATAGGGC-1	2.16251	2.12459
001-044_T0_COL_LP_5p_N1__CGTCACTCATTCTTAC-1	-3.33477	4.93604
001-044_T0_COL_LP_5p_N1__AGCTCCTAGATACACA-1	11.3409	9.82498
001-044_T0_COL_LP_5p_N1__CTTCTCTAGTGTTAGA-1	2.2241	11.3579
001-044_T0_COL_LP_5p_N1__AGTTGGTAGTGAACAT-1	-3.5199	4.63271
001-044_T0_COL_LP_5p_N1__CATCCACAGAATGTGT-1	2.85039	2.1847
001-044_T0_COL_LP_5p_N1__CAGAATCGTCTCATCC-1	-1.8354	5.33597
001-044_T0_COL_LP_5p_N1__ATCATCTGTCCAAGTT-1	3.28144	2.35847
001-044_T0_COL_LP_5p_N1__CTCTGGTGTAAACGCG-1	2.36768	11.3719
001-044_T0_COL_LP_5p_N1__ATTCTACCAAGTTCTG-1	-3.78265	5.23844
001-044_T0_COL_LP_5p_N1__CATCAGAAGAGATGAG-1	-3.85667	5.17564
001-044_T0_COL_LP_5p_N1__CGGACTGAGACACTAA-1	-2.75605	4.6064
001-044_T0_COL_LP_5p_N1__ATAGACCTCCCACTTG-1	11.2543	9.05578
001-044_T0_COL_LP_5p_N1__GTCCTCACACAGCCCA-1	-2.68242	4.55158
001-044_T0_COL_LP_5p_N1__CGGAGCTAGACCTAGG-1	2.3306	10.9205
001-044_T0_COL_LP_5p_N1__ACGGGTCAGCTGGAAC-1	-3.86704	5.13063
001-044_T0_COL_LP_5p_N1__TCTGGAAAGACGACGT-1	-4.12071	5.4279
001-044_T0_COL_LP_5p_N1__AGAGCTTGTAAGGGAA-1	-3.90608	5.49453
001-044_T0_COL_LP_5p_N1__AACCATGCACTTAAGC-1	2.02988	11.229
001-044_T0_COL_LP_5p_N1__ACGCAGCTCGCCGTGA-1	2.24869	10.9502
001-044_T0_COL_LP_5p_N1__CTTAGGATCCGTTGTC-1	-3.4243	4.70818
001-044_T0_COL_LP_5p_N1__ACTGAACCATGCAACT-1	-3.95624	5.73946
001-044_T0_COL_LP_5p_N1__CGAGCACTCCGCGCAA-1	-3.93359	5.34329
001-044_T0_COL_LP_5p_N1__AGCAGCCTCGATAGAA-1	10.8793	8.74604
001-044_T0_COL_LP_5p_N1__TAAGTGCCACCGGAAA-1	-3.77756	5.38194
001-044_T0_COL_LP_5p_N1__TGTCCCAGTCGAAAGC-1	2.67933	2.53565
001-044_T0_COL_LP_5p_N1__CATTATCCACAAGCCC-1	3.08876	2.67356
001-044_T0_COL_LP_5p_N1__ATCACGATCTAGCACA-1	-3.48338	4.67202
001-044_T0_COL_LP_5p_N1__GCTCTGTCAAGCCCAC-1	2.10796	11.0718
001-044_T0_COL_LP_5p_N1__CACAGGCGTCTCAACA-1	2.25349	11.1066
001-044_T0_COL_LP_5p_N1__TGACTTTTCTCATTCA-1	10.2611	9.00572
001-044_T0_COL_LP_5p_N1__GCGCCAATCAACGGCC-1	-3.46162	4.43776
001-044_T0_COL_LP_5p_N1__GGACGTCTCTATCCTA-1	2.38083	11.2753
001-044_T0_COL_LP_5p_N1__TCACGAATCAGTTGAC-1	-2.99994	4.4562
001-044_T0_COL_LP_5p_N1__TTCCCAGTCCTGCCAT-1	-3.15869	4.5402
001-044_T0_COL_LP_5p_N1__CGTTAGAGTCCGAATT-1	-3.18919	4.5379
001-044_T0_COL_LP_5p_N1__CGTTGGGCAATGGAGC-1	-2.70003	4.4726
001-044_T0_COL_LP_5p_N1__TTTACTGGTAAGGATT-1	2.1955	2.25437
001-044_T0_COL_LP_5p_N1__CATCAAGTCTCCCTGA-1	-3.41081	5.84322
001-044_T0_COL_LP_5p_N1__CAACCAAAGGCGCTCT-1	2.19785	10.7316
001-044_T0_COL_LP_5p_N1__ACGCCGAGTACCGTAT-1	-3.41802	5.45613
001-044_T0_COL_LP_5p_N1__CTCGGAGAGACTTGAA-1	2.2636	11.388
001-044_T0_COL_LP_5p_N1__GGCAATTAGCTAGTCT-1	-3.48822	5.0712
001-044_T0_COL_LP_5p_N1__TGAGAGGAGCTGATAA-1	-3.71168	6.70986
001-044_T0_COL_LP_5p_N1__GAACGGACAAGTTGTC-1	-3.17775	4.49909
001-044_T0_COL_LP_5p_N1__CTTCTCTTCTCGGACG-1	-3.82306	5.00793
001-044_T0_COL_LP_5p_N1__TAGACCAGTACTCTCC-1	-3.65938	5.11644
001-044_T0_COL_LP_5p_N1__AAACGGGTCGCCTGTT-1	-3.27995	5.41854
001-044_T0_COL_LP_5p_N1__CGTCTACAGACCACGA-1	2.25869	2.21198
001-044_T0_COL_LP_5p_N1__GGAAAGCCAGTTAACC-1	-3.42094	4.77464
001-044_T0_COL_LP_5p_N1__ATCCACCCAGTATCTG-1	2.4649	11.2066
001-044_T0_COL_LP_5p_N1__CCGGTAGCATCACAAC-1	-2.88208	4.61366
001-044_T0_COL_LP_5p_N1__CATTATCTCTTGTTTG-1	2.28321	2.10201
001-044_T0_COL_LP_5p_N1__TTATGCTTCCGCTGTT-1	-3.49001	4.21218
001-044_T0_COL_LP_5p_N1__CGTTAGATCTGATTCT-1	-3.00522	4.49378
001-044_T0_COL_LP_5p_N1__CCTTCGACATGGTCAT-1	1.97106	10.8045
001-044_T0_COL_LP_5p_N1__CCTCAGTTCGTTTAGG-1	2.03997	10.8643
001-044_T0_COL_LP_5p_N1__TGACTAGTCGACAGCC-1	9.87379	8.66746
001-044_T0_COL_LP_5p_N1__CGGGTCATCTCCAACC-1	2.33021	10.8142
001-044_T0_COL_LP_5p_N1__CAAGTTGTCTTTCCTC-1	-2.94279	4.65925
001-044_T0_COL_LP_5p_N1__CTGATAGAGAAGGTGA-1	-3.11179	4.83157
001-044_T0_COL_LP_5p_N1__GTGAAGGAGCGAAGGG-1	-0.636856	3.54536
001-044_T0_COL_LP_5p_N1__TATCTCATCGGCGGTT-1	1.99056	11.4092
001-044_T0_COL_LP_5p_N1__CGGACGTGTTCAGACT-1	-3.35696	4.52942
001-044_T0_COL_LP_5p_N1__GATCGCGAGCGCCTTG-1	-3.81368	5.54405
001-044_T0_COL_LP_5p_N1__GGGCACTTCCTGTACC-1	10.9317	9.30591
001-044_T0_COL_LP_5p_N1__CGTCTACGTCATCCCT-1	9.40308	-0.346682
001-044_T0_COL_LP_5p_N1__TACTTGTTCCCTTGCA-1	2.12322	10.7812
001-044_T0_COL_LP_5p_N1__CTTGGCTTCTGGCGTG-1	-3.75096	4.82554
001-044_T0_COL_LP_5p_N1__CTGATCCCAGGCAGTA-1	-3.31539	4.54894
001-044_T0_COL_LP_5p_N1__TTTGGTTCATTAACCG-1	1.93842	10.6679
001-044_T0_COL_LP_5p_N1__GAAACTCAGCGTCTAT-1	-3.03091	4.43696
001-044_T0_COL_LP_5p_N1__ATCCGAAAGAATTGTG-1	11.0748	9.06165
001-044_T0_COL_LP_5p_N1__CCGTTCAGTCCAAGTT-1	1.05289	4.19594
001-044_T0_COL_LP_5p_N1__AGTTGGTAGTGTGAAT-1	-2.77177	4.7499
001-044_T0_COL_LP_5p_N1__GTCGTAAGTGGGTCAA-1	1.58592	10.9367
001-044_T0_COL_LP_5p_N1__CGTCCATGTTAGATGA-1	-3.98874	6.01815
001-044_T0_COL_LP_5p_N1__GTAGTCATCCCTTGTG-1	3.66151	2.52428
001-044_T0_COL_LP_5p_N1__GTTACAGGTTGATTGC-1	1.98048	2.58132
001-044_T0_COL_LP_5p_N1__TTAGGACTCTGGTGTA-1	-4.14931	6.03214
001-044_T0_COL_LP_5p_N1__GGCCGATAGAAGATTC-1	-1.18329	5.24879
001-044_T0_COL_LP_5p_N1__CGATCGGCACGAAGCA-1	-3.77565	5.74559
001-044_T0_COL_LP_5p_N1__TACGGATCACTTACGA-1	1.9097	2.33419
001-044_T0_COL_LP_5p_N1__TTCTCCTCAAGACACG-1	-4.02146	5.55007
001-044_T0_COL_LP_5p_N1__TGTTCCGGTTAGAACA-1	-1.12111	5.30523
001-044_T0_COL_LP_5p_N1__GGTGTTATCGCCATAA-1	-3.70642	5.18384
001-044_T0_COL_LP_5p_N1__CACCTTGTCATGTGGT-1	-3.91957	5.24672
001-044_T0_COL_LP_5p_N1__CGAGCCATCGTCGTTC-1	-3.32084	4.82937
001-044_T0_COL_LP_5p_N1__AGCTCCTGTAGCCTAT-1	3.21152	2.55914
001-044_T0_COL_LP_5p_N1__GGACAGACATGCCACG-1	-2.29492	4.96016
001-044_T0_COL_LP_5p_N1__ACGGAGAGTCCTCCAT-1	-3.37431	4.7346
001-044_T0_COL_LP_5p_N1__AGCTCCTCACACCGCA-1	-3.60783	4.8584
001-044_T0_COL_LP_5p_N1__TTGAACGGTAGATTAG-1	2.21122	10.886
001-044_T0_COL_LP_5p_N1__TCGTAGAGTTCTGAAC-1	2.1204	2.26983
001-044_T0_COL_LP_5p_N1__TATCTCAAGGATATAC-1	-3.43231	4.29708
001-044_T0_COL_LP_5p_N1__CTCAGAACAAACAACA-1	2.45843	2.37899
001-044_T0_COL_LP_5p_N1__CTTAACTAGGATCGCA-1	-3.23448	4.65145
001-044_T0_COL_LP_5p_N1__CGTCACTAGGATGCGT-1	2.43138	2.26407
001-044_T0_COL_LP_5p_N1__GCACATATCGAACGGA-1	2.4	2.37992
001-044_T0_COL_LP_5p_N1__CATATGGGTTGTTTGG-1	-3.41826	4.5775
001-044_T0_COL_LP_5p_N1__GACTGCGGTCTGGTCG-1	-3.08237	4.46264
001-044_T0_COL_LP_5p_N1__GTCTTCGTCCACGTGG-1	-2.92626	4.62879
001-044_T0_COL_LP_5p_N1__GAACCTAGTAACGTTC-1	-0.800445	5.22384
001-044_T0_COL_LP_5p_N1__CCAATCCGTTTGACAC-1	-2.85973	4.44308
001-044_T0_COL_LP_5p_N1__CTCGGGACATCGGGTC-1	-3.90468	5.81496
001-044_T0_COL_LP_5p_N1__GCATACATCAGCACAT-1	1.89973	10.4768
001-044_T0_COL_LP_5p_N1__TTAGGACTCATCGCTC-1	0.577199	2.29288
001-044_T0_COL_LP_5p_N1__GGCTGGTTCCAATGGT-1	1.27227	10.1346
001-044_T0_COL_LP_5p_N1__GTCAAGTGTCTGCCAG-1	2.41694	2.10628
001-044_T0_COL_LP_5p_N1__AAGGCAGGTTTGACAC-1	1.66163	2.54267
001-044_T0_COL_LP_5p_N1__GATGCTAGTAAGGGCT-1	-0.908424	4.74671
001-044_T0_COL_LP_5p_N1__GAATAAGCACATGGGA-1	-4.42487	6.00075
001-044_T0_COL_LP_5p_N1__ACGATACTCCGCGTTT-1	-3.24158	5.25096
001-044_T0_COL_LP_5p_N1__CCATGTCAGTCATGCT-1	3.54566	2.17971
001-044_T0_COL_LP_5p_N1__ACATACGTCACGACTA-1	2.30433	10.9797
001-044_T0_COL_LP_5p_N1__CTCCTAGGTCTCTCGT-1	-3.94579	5.14462
001-044_T0_COL_LP_5p_N1__CTTAACTAGTGGAGAA-1	-3.39717	4.77758
001-044_T0_COL_LP_5p_N1__AGCAGCCTCAACGGGA-1	2.26708	2.46282
001-044_T0_COL_LP_5p_N1__CACCAGGGTAACGCGA-1	-3.94493	5.95672
001-044_T0_COL_LP_5p_N1__CAGCTGGTCATATCGG-1	10.9544	8.85522
001-044_T0_COL_LP_5p_N1__TCGTAGATCGCAAGCC-1	-3.12936	5.42291
001-044_T0_COL_LP_5p_N1__CGGACACAGGTTCCTA-1	2.33096	2.04636
001-044_T0_COL_LP_5p_N1__AGAATAGAGGAACTGC-1	2.23223	10.9805
001-044_T0_COL_LP_5p_N1__AACTCAGAGAGACTAT-1	2.05258	2.20361
001-044_T0_COL_LP_5p_N1__TGCGGGTTCCTCATTA-1	-3.42151	5.30622
001-044_T0_COL_LP_5p_N1__TATGCCCCACCTCGGA-1	-3.89869	5.53716
001-044_T0_COL_LP_5p_N1__CTCTGGTCAGTATGCT-1	1.86412	10.3885
001-044_T0_COL_LP_5p_N1__CATTCGCCATGTAGTC-1	-3.99953	5.56374
001-044_T0_COL_LP_5p_N1__GTACTCCTCTAACTGG-1	-3.43087	4.83064
001-044_T0_COL_LP_5p_N1__ACCAGTACATGCCTAA-1	2.95378	2.1504
001-044_T0_COL_LP_5p_N1__GCGGGTTGTTATCGGT-1	-3.30606	4.96867
001-044_T0_COL_LP_5p_N1__CACCACTCATGCGCAC-1	1.86327	2.28301
001-044_T0_COL_LP_5p_N1__GAAATGAGTCAGTGGA-1	2.4469	2.30104
001-044_T0_COL_LP_5p_N1__ACAGCTATCGTTGACA-1	-3.3505	5.53868
001-044_T0_COL_LP_5p_N1__TCTTCGGTCCGTTGTC-1	2.5273	11.1812
001-044_T0_COL_LP_5p_N1__GGACGTCAGAGAGCTC-1	-1.13632	5.28323
001-044_T0_COL_LP_5p_N1__TCAGATGCAATGGTCT-1	3.23263	2.24136
001-044_T0_COL_LP_5p_N1__TGAGCCGTCATGTCTT-1	-1.76757	5.67206
001-044_T0_COL_LP_5p_N1__GAGTCCGCATCTCCCA-1	-3.29213	4.67418
001-044_T0_COL_LP_5p_N1__TCGTACCCACATTTCT-1	-4.15932	6.18937
001-044_T0_COL_LP_5p_N1__AAGCCGCGTGCAACTT-1	10.1925	0.671685
001-044_T0_COL_LP_5p_N1__CACACTCAGCGATCCC-1	-3.9058	5.71379
001-044_T0_COL_LP_5p_N1__TTGGAACTCCGCAGTG-1	-3.49938	5.71738
001-044_T0_COL_LP_5p_N1__GATGAAACATGTAAGA-1	2.15106	11.3668
001-044_T0_COL_LP_5p_N1__CTACCCAGTCTAGCCG-1	-3.6253	4.87552
001-044_T0_COL_LP_5p_N1__TATCTCAGTCCAAGTT-1	2.00745	2.25713
001-044_T0_COL_LP_5p_N1__GTAACGTTCCATTCTA-1	-1.07443	5.18446
001-044_T0_COL_LP_5p_N1__TAGAGCTCATTGCGGC-1	2.28111	11.2761
001-044_T0_COL_LP_5p_N1__GCGCAACCACGAAGCA-1	-3.76424	5.53455
001-044_T0_COL_LP_5p_N1__AAGACCTTCTTTACGT-1	-3.55902	4.62131
001-044_T0_COL_LP_5p_N1__CACATAGAGGTGGGTT-1	-3.10743	4.51328
001-044_T0_COL_LP_5p_N1__CACACCTCACAGTCGC-1	1.6895	10.9028
001-044_T0_COL_LP_5p_N1__GTTCTCGGTTGGTTTG-1	1.4545	1.43842
001-044_T0_COL_LP_5p_N1__GACGGCTGTAATCGTC-1	-1.23958	5.29632
001-044_T0_COL_LP_5p_N1__TAAGCGTCAGCCTGTG-1	1.77722	1.40615
001-044_T0_COL_LP_5p_N1__CATCCACAGATCCTGT-1	3.63367	2.49897
001-044_T0_COL_LP_5p_N1__AACTGGTAGCCAGTTT-1	-2.6632	4.55679
001-044_T0_COL_LP_5p_N1__CTACACCGTACGACCC-1	2.05267	10.5383
001-044_T0_COL_LP_5p_N1__CTAACTTGTGGTCCGT-1	1.33145	3.83936
001-044_T0_COL_LP_5p_N1__GATCGTATCCATGCTC-1	7.39147	6.11273
001-044_T0_COL_LP_5p_N1__CACAGGCTCGCATGGC-1	-3.89729	5.54315
001-044_T0_COL_LP_5p_N1__ACACCAAAGTTAACGA-1	-3.12398	4.73889
001-044_T0_COL_LP_5p_N1__TGGCCAGCATATGGTC-1	-2.69594	4.68586
001-044_T0_COL_LP_5p_N1__GACCTGGAGTCAATAG-1	2.96616	2.1419
001-044_T0_COL_LP_5p_N1__GGGCACTTCAACACGT-1	2.27404	10.8916
001-044_T0_COL_LP_5p_N1__CATCGGGAGAAGGTTT-1	-3.7274	5.14285
001-044_T0_COL_LP_5p_N1__CGAGAAGCACATTTCT-1	1.7378	2.34313
001-044_T0_COL_LP_5p_N1__TCTTTCCAGCATGGCA-1	-4.10527	5.4003
001-044_T0_COL_LP_5p_N1__GGAAAGCAGTTAGCGG-1	1.83798	10.5267
001-044_T0_COL_LP_5p_N1__CGGAGCTTCCTATGTT-1	2.28893	11.1352
001-044_T0_COL_LP_5p_N1__GGATTACAGGGAACGG-1	-1.0835	5.22914
001-044_T0_COL_LP_5p_N1__GATCGCGTCACAGGCC-1	2.86273	1.65529
001-044_T0_COL_LP_5p_N1__AGCATACTCACAATGC-1	3.3044	2.01825
001-044_T0_COL_LP_5p_N1__GGCAATTTCGCATGGC-1	2.09375	2.37055
001-044_T0_COL_LP_5p_N1__AGCGTATCAAGTTAAG-1	1.91842	2.63043
001-044_T0_COL_LP_5p_N1__ATCATGGGTTCGTCTC-1	-3.7487	5.55419
001-044_T0_COL_LP_5p_N1__CACACTCAGCCAGGAT-1	2.40561	11.3391
001-044_T0_COL_LP_5p_N1__CCTTCGAAGTGGTCCC-1	3.40286	2.38047
001-044_T0_COL_LP_5p_N1__CGTAGGCAGCCAGTTT-1	2.25129	2.23429
001-044_T0_COL_LP_5p_N1__ACGCCAGTCCGAGCCA-1	2.21044	2.4268
001-044_T0_COL_LP_5p_N1__CTCGGGAAGCTCCTTC-1	3.35506	2.55905
001-044_T0_COL_LP_5p_N1__TACCTTATCTCAACTT-1	0.900863	4.4412
001-044_T0_COL_LP_5p_N1__CTCTACGCAGCTGGCT-1	-2.24996	5.15561
001-044_T0_COL_LP_5p_N1__ACAGCTACAAAGGTGC-1	3.39374	2.50946
001-044_T0_COL_LP_5p_N1__CACACAAGTCTTGCGG-1	2.65176	2.21133
001-044_T0_COL_LP_5p_N1__GCTGCGAAGGGTTCCC-1	-3.30538	4.26234
001-044_T0_COL_LP_5p_N1__CCACCTAGTATCACCA-1	3.28439	2.25434
001-044_T0_COL_LP_5p_N1__CTCGTCATCATGCTCC-1	11.1112	9.52452
001-044_T0_COL_LP_5p_N1__GCAAACTGTGCAGACA-1	3.24067	2.48519
001-044_T0_COL_LP_5p_N1__CAGCATAGTACAGTGG-1	-4.24421	5.67764
001-044_T0_COL_LP_5p_N1__CGCTATCTCCAGTAGT-1	-1.16117	5.27105
001-044_T0_COL_LP_5p_N1__TTAGGCAAGGTACTCT-1	-3.25491	4.71592
001-044_T0_COL_LP_5p_N1__CCCAATCAGCGTAGTG-1	6.79236	5.34031
001-044_T0_COL_LP_5p_N1__GTCACGGAGATGTTAG-1	3.3133	2.52143
001-044_T0_COL_LP_5p_N1__GTCCTCAGTACCAGTT-1	2.32428	10.8825
001-044_T0_COL_LP_5p_N1__AGTCTTTAGTTTGCGT-1	-2.93923	4.63483
001-044_T0_COL_LP_5p_N1__CTAACTTTCGAACGGA-1	1.94084	11.3354
001-044_T0_COL_LP_5p_N1__AGCTCTCCAAGGACAC-1	-2.93519	4.64875
001-044_T0_COL_LP_5p_N1__CTGCCTAGTCGCGGTT-1	2.2521	11.239
001-044_T0_COL_LP_5p_N1__CGTGAGCGTAAACCTC-1	-3.889	5.01816
001-044_T0_COL_LP_5p_N1__CACAAACAGTGTGAAT-1	2.19877	11.2814
001-044_T0_COL_LP_5p_N1__AGTCTTTGTCCGCTGA-1	-1.19964	5.30489
001-044_T0_COL_LP_5p_N1__AGGTCCGAGAATTCCC-1	6.54123	5.48756
001-044_T0_COL_LP_5p_N1__CGTCTACCAAAGGCGT-1	2.27526	10.9439
001-044_T0_COL_LP_5p_N1__CGGAGCTTCCGAAGAG-1	2.35863	11.1417
001-044_T0_COL_LP_5p_N1__CCTACACTCAACACTG-1	-3.07996	4.64267
001-044_T0_COL_LP_5p_N1__AAAGTAGAGCAGGTCA-1	-3.04128	4.97505
001-044_T0_COL_LP_5p_N1__CTGATAGAGTACGTAA-1	-3.0098	4.67335
001-044_T0_COL_LP_5p_N1__CCGGGATCACCTGGTG-1	3.40296	2.30461
001-044_T0_COL_LP_5p_N1__GCACTCTTCGGACAAG-1	-3.99336	5.60996
001-044_T0_COL_LP_5p_N1__CGGAGCTAGCTAACTC-1	2.26352	10.7913
001-044_T0_COL_LP_5p_N1__GAGTCCGAGAACTGTA-1	2.15785	11.2703
001-044_T0_COL_LP_5p_N1__AGATCTGGTACCGAGA-1	-3.50237	5.51901
001-044_T0_COL_LP_5p_N1__TCCCGATAGTGGGTTG-1	10.5955	8.64031
001-044_T0_COL_LP_5p_N1__CATTATCCAGCTCCGA-1	7.00954	6.49731
001-044_T0_COL_LP_5p_N1__GCGCAGTGTGTATGGG-1	-3.54118	5.32039
001-044_T0_COL_LP_5p_N1__CGTTCTGAGATCCCAT-1	-3.20592	5.38794
001-044_T0_COL_LP_5p_N1__ACTATCTCATAAAGGT-1	-3.53392	5.36227
001-044_T0_COL_LP_5p_N1__GTGCAGCCAGTTCCCT-1	3.18221	2.22738
001-044_T0_COL_LP_5p_N1__GCGAGAACATCACGAT-1	9.14095	0.371806
001-044_T0_COL_LP_5p_N1__ACGATACGTTTGTGTG-1	2.11367	11.3282
001-044_T0_COL_LP_5p_N1__CGATGGCAGTGCCATT-1	-3.31233	4.36707
001-044_T0_COL_LP_5p_N1__CGAACATAGCGTTCCG-1	2.19359	11.2362
001-044_T0_COL_LP_5p_N1__CATCAAGGTTGGTAAA-1	-3.86882	5.04645
001-044_T0_COL_LP_5p_N1__CGCGTTTGTACCCAAT-1	-2.93008	4.51972
001-044_T0_COL_LP_5p_N1__CTCGGAGGTACATCCA-1	2.22016	1.99086
001-044_T0_COL_LP_5p_N1__CGAACATCAGCGAACA-1	-3.94718	5.16037
001-044_T0_COL_LP_5p_N1__CCATTCGCAAGAAGAG-1	-3.59911	5.15125
001-044_T0_COL_LP_5p_N1__GGGAATGGTCCGTGAC-1	-4.16775	5.45833
001-044_T0_COL_LP_5p_N1__GAAGCAGAGGACATTA-1	-3.35445	4.48005
001-044_T0_COL_LP_5p_N1__ATGGGAGAGTAGCGGT-1	1.69552	11.0201
001-044_T0_COL_LP_5p_N1__GGAACTTCATTATCTC-1	-3.75013	5.02906
001-044_T0_COL_LP_5p_N1__TCGTACCCAGACGCTC-1	-3.71878	5.3257
001-044_T0_COL_LP_5p_N1__TATGCCCCAAGCGATG-1	-3.56985	5.57872
001-044_T0_COL_LP_5p_N1__TCAACGAAGTCAAGCG-1	-3.33369	4.87353
001-044_T0_COL_LP_5p_N1__GTTAAGCAGGACAGAA-1	-1.43697	5.28699
001-044_T0_COL_LP_5p_N1__TAGACCAAGTATCTCG-1	-2.77739	4.73966
001-044_T0_COL_LP_5p_N1__TGTGGTATCGAGGTAG-1	2.22591	10.9334
001-044_T0_COL_LP_5p_N1__GCACATAGTTCAGTAC-1	9.93867	8.8671
001-044_T0_COL_LP_5p_N1__TAAGCGTGTCGGGTCT-1	2.45009	2.45398
001-044_T0_COL_LP_5p_N1__GCTTCCAAGGAGCGTT-1	-1.04301	5.28495
001-044_T0_COL_LP_5p_N1__CGTAGCGGTAGTGAAT-1	1.80754	10.6141
001-044_T0_COL_LP_5p_N1__ATGCGATAGACTCGGA-1	-3.13133	4.81504
001-044_T0_COL_LP_5p_N1__GGTGCGTGTCTCACCT-1	2.34149	11.2739
001-044_T0_COL_LP_5p_N1__TCAGCTCTCCACTGGG-1	3.23403	2.41414
001-044_T0_COL_LP_5p_N1__GGGACCTAGGCATGTG-1	-3.45609	4.69079
001-044_T0_COL_LP_5p_N1__TTCGGTCCACGAGGTA-1	-2.87673	4.66482
001-044_T0_COL_LP_5p_N1__ACGAGGATCGCCTGTT-1	2.21188	11.1219
001-044_T0_COL_LP_5p_N1__ACTATCTCACGGATAG-1	2.14832	2.21432
001-044_T0_COL_LP_5p_N1__GTGCATATCCTATGTT-1	-3.69839	4.87812
001-044_T0_COL_LP_5p_N1__TGTGGTACATCCGCGA-1	2.46759	11.1191
001-044_T0_COL_LP_5p_N1__TGTCCCAAGAGACGAA-1	-1.15395	5.1864
001-044_T0_COL_LP_5p_N1__AACGTTGAGTAGGTGC-1	-2.8099	4.58118
001-044_T0_COL_LP_5p_N1__TGACAACCAATCGGTT-1	-3.51061	5.90578
001-044_T0_COL_LP_5p_N1__CCCAGTTGTACGCACC-1	-3.56593	5.10301
001-044_T0_COL_LP_5p_N1__GACTACATCCTGCAGG-1	-3.07127	4.85862
001-044_T0_COL_LP_5p_N1__AACTCCCTCATAGCAC-1	3.68196	2.4272
001-044_T0_COL_LP_5p_N1__GACTGCGAGGATTCGG-1	-3.61666	4.3962
001-044_T0_COL_LP_5p_N1__CACCAGGGTGCAGTAG-1	2.38375	11.3722
001-044_T0_COL_LP_5p_N1__GAAGCAGTCAACACAC-1	1.22311	1.52063
001-044_T0_COL_LP_5p_N1__AATCGGTGTGTTAAGA-1	2.23395	2.42149
001-044_T0_COL_LP_5p_N1__TTCGAAGGTAGGACAC-1	-2.98495	4.83893
001-044_T0_COL_LP_5p_N1__ACTGAACGTAATAGCA-1	2.26086	11.4535
001-044_T0_COL_LP_5p_N1__ACTGAACTCGGCGCAT-1	2.32656	11.0108
001-044_T0_COL_LP_5p_N1__AAACGGGAGACAATAC-1	1.86859	2.35427
001-044_T0_COL_LP_5p_N1__TTGGAACGTAATTGGA-1	-3.79123	5.45637
001-044_T0_COL_LP_5p_N1__CGCGTTTAGGTGATAT-1	-3.51599	5.92854
001-044_T0_COL_LP_5p_N1__GCCTCTAGTTAAGAAC-1	2.27646	2.03708
001-044_T0_COL_LP_5p_N1__TCGCGTTTCACAATGC-1	2.19958	2.04495
001-044_T0_COL_LP_5p_N1__GGAACTTTCAATAAGG-1	2.27622	11.2095
001-044_T0_COL_LP_5p_N1__TTCTTAGGTCTTTCAT-1	2.35073	11.4266
001-044_T0_COL_LP_5p_N1__CCTATTATCGGAATCT-1	2.74049	2.12644
001-044_T0_COL_LP_5p_N1__CTGAAGTAGTGCCATT-1	1.82318	2.17092
001-044_T0_COL_LP_5p_N1__CTACACCTCTGATTCT-1	-3.51713	4.80193
001-044_T0_COL_LP_5p_N1__GTCCTCAGTCGCGTGT-1	-4.05933	5.70592
001-044_T0_COL_LP_5p_N1__GTAGTCATCACTTCAT-1	-3.27682	4.91148
001-044_T0_COL_LP_5p_N1__TAAGAGAGTATAGGGC-1	1.68393	10.7238
001-044_T0_COL_LP_5p_N1__CGGAGTCAGCGGATCA-1	2.49846	2.60515
001-044_T0_COL_LP_5p_N1__CCTACACTCAAAGACA-1	2.26424	10.8064
001-044_T0_COL_LP_5p_N1__AGGTCCGCAACTGCGC-1	2.06493	11.2089
001-044_T0_COL_LP_5p_N1__AGGCCACGTACAGTTC-1	-1.12115	4.98789
001-044_T0_COL_LP_5p_N1__ATTATCCTCACCAGGC-1	-2.73503	4.52689
001-044_T0_COL_LP_5p_N1__TGGTTAGCATCAGTCA-1	2.26556	10.76
001-044_T0_COL_LP_5p_N1__GGCAATTTCAGAGCTT-1	3.43473	2.4447
001-044_T0_COL_LP_5p_N1__CCATGTCGTACAGCAG-1	2.84135	2.2418
001-044_T0_COL_LP_5p_N1__TGGGAAGGTCAAAGCG-1	3.28387	2.47265
001-044_T0_COL_LP_5p_N1__CGATGGCCAAGTAGTA-1	1.83988	2.58519
001-044_T0_COL_LP_5p_N1__GCAGCCAGTCAATGTC-1	-2.75031	4.64283
001-044_T0_COL_LP_5p_N1__GTCCTCAAGTGTACTC-1	2.07463	11.4221
001-044_T0_COL_LP_5p_N1__GAGTCCGTCCGCGGTA-1	2.16871	2.21452
001-044_T0_COL_LP_5p_N1__TGAAAGACACAGGAGT-1	2.44152	11.0507
001-044_T0_COL_LP_5p_N1__CACCAGGCACCGCTAG-1	2.38813	11.3903
001-044_T0_COL_LP_5p_N1__CGAGCCATCATGCATG-1	8.98456	0.780909
001-044_T0_COL_LP_5p_N1__ATGAGGGGTTGATTCG-1	-2.96865	4.46009
001-044_T0_COL_LP_5p_N1__TCATTTGGTGTAATGA-1	1.9302	2.12961
001-044_T0_COL_LP_5p_N1__CGAGAAGCACGGCCAT-1	11.6893	11.2399
001-044_T0_COL_LP_5p_N1__ACTGAGTGTGCACGAA-1	-3.58907	5.86098
001-044_T0_COL_LP_5p_N1__CGATTGACAGTCGATT-1	-3.88024	5.37057
001-044_T0_COL_LP_5p_N1__GAAACTCGTCATGCAT-1	1.9309	2.06714
001-044_T0_COL_LP_5p_N1__TACGGGCTCAACGAAA-1	2.74498	2.39375
001-044_T0_COL_LP_5p_N1__CTCGTCAAGTATCTCG-1	-3.81121	5.75544
001-044_T0_COL_LP_5p_N1__CAGAATCGTGTGCGTC-1	2.02862	2.48341
001-044_T0_COL_LP_5p_N1__TACGGATGTGCGGTAA-1	-1.01687	5.30067
001-044_T0_COL_LP_5p_N1__TGGCTGGTCGATCCCT-1	2.18576	2.31327
001-044_T0_COL_LP_5p_N1__AGCCTAAGTTGTACAC-1	10.7994	8.77538
001-044_T0_COL_LP_5p_N1__CGATGGCAGCGTGTCC-1	2.19289	2.18508
001-044_T0_COL_LP_5p_N1__ACACCAAAGGTTACCT-1	2.40236	2.29676
001-044_T0_COL_LP_5p_N1__TTCGAAGGTACCAGTT-1	2.354	11.4082
001-044_T0_COL_LP_5p_N1__TGTGGTAAGAATAGGG-1	-3.77392	4.76487
001-044_T0_COL_LP_5p_N1__AGTAGTCCAGTCGTGC-1	3.34453	2.11743
001-044_T0_COL_LP_5p_N1__ACTATCTCATTACGAC-1	-0.968865	5.18453
001-044_T0_COL_LP_5p_N1__CTGATCCGTTTGTTGG-1	2.08713	10.7691
001-044_T0_COL_LP_5p_N1__GATCGTAAGAAGCCCA-1	-3.43996	5.03337
001-044_T0_COL_LP_5p_N1__ACGTCAAAGGTTCCTA-1	2.32662	11.3588
001-044_T0_COL_LP_5p_N1__AAACGGGAGTCGAGTG-1	-4.07774	5.73277
001-044_T0_COL_LP_5p_N1__GGCCGATCACTAGTAC-1	2.00795	2.01613
001-044_T0_COL_LP_5p_N1__ATGAGGGGTGCACTTA-1	2.47052	2.14667
001-044_T0_COL_LP_5p_N1__ATTTCTGAGTTAACGA-1	-4.02141	6.18363
001-044_T0_COL_LP_5p_N1__CCTTCGAAGCTGTTCA-1	2.21224	11.4715
001-044_T0_COL_LP_5p_N1__TTAACTCAGAGAACAG-1	-3.93858	5.15661
001-044_T0_COL_LP_5p_N1__TCTCATATCAATCACG-1	-3.31542	4.74732
001-044_T0_COL_LP_5p_N1__TTCTACACAAGAGTCG-1	2.01826	1.82472
001-044_T0_COL_LP_5p_N1__CACAAACGTCTCTTAT-1	0.962139	1.50823
001-044_T0_COL_LP_5p_N1__CTCACACGTAAGCACG-1	-3.85862	5.31455
001-044_T0_COL_LP_5p_N1__GGGCACTTCGCCTGTT-1	2.15599	2.09551
001-044_T0_COL_LP_5p_N1__TGGCCAGGTAAGTTCC-1	3.19187	2.61101
001-044_T0_COL_LP_5p_N1__TAGTGGTTCACGAAGG-1	2.30481	2.27545
001-044_T0_COL_LP_5p_N1__GTCACAATCCAAATGC-1	10.6089	8.74592
001-044_T0_COL_LP_5p_N1__TATCTCAGTAAGGGCT-1	-3.3018	4.77933
001-044_T0_COL_LP_5p_N1__TCAGGATAGATCGATA-1	1.94823	11.1263
001-044_T0_COL_LP_5p_N1__CTCTACGGTAACGACG-1	3.20627	2.29994
001-044_T0_COL_LP_5p_N1__CTTAACTAGGTGTTAA-1	2.0257	2.31651
001-044_T0_COL_LP_5p_N1__TACTTACTCAGGCAAG-1	1.98403	2.379
001-044_T0_COL_LP_5p_N1__CGCGTTTCATTACCTT-1	9.26357	0.131877
001-044_T0_COL_LP_5p_N1__ATTTCTGAGATACACA-1	2.20483	11.1729
001-044_T0_COL_LP_5p_N1__TTAGGCAAGCGTTGCC-1	-4.23855	5.74458
001-044_T0_COL_LP_5p_N1__TGGTTAGTCCAGGGCT-1	7.39111	6.06335
001-044_T0_COL_LP_5p_N1__AGTGAGGGTAGGACAC-1	1.84621	10.6922
001-044_T0_COL_LP_5p_N1__AAGTCTGGTCCGACGT-1	0.878477	2.54596
001-044_T0_COL_LP_5p_N1__CGTCACTGTTTCGCTC-1	-3.75629	5.65024
001-044_T0_COL_LP_5p_N1__CAAGAAAGTAAATACG-1	-0.842163	5.62477
001-044_T0_COL_LP_5p_N1__AGAGCTTCAAGAAGAG-1	7.45418	6.35377
001-044_T0_COL_LP_5p_N1__GCACTCTGTTCGGCAC-1	-3.40488	4.55539
001-044_T0_COL_LP_5p_N1__CTGGTCTGTTCCACTC-1	1.43959	1.20814
001-044_T0_COL_LP_5p_N1__AACCGCGTCTCCGGTT-1	2.80448	2.12004
001-044_T0_COL_LP_5p_N1__ATCGAGTAGACAATAC-1	2.71858	2.40545
001-044_T0_COL_LP_5p_N1__AGTTGGTCACGGCGTT-1	-3.92346	5.72826
001-044_T0_COL_LP_5p_N1__CACATAGTCTGGTTCC-1	2.2845	11.3685
001-044_T0_COL_LP_5p_N1__CAGGTGCAGTTTAGGA-1	1.93681	11.1302
001-044_T0_COL_LP_5p_N1__CGATTGAAGATGCCAG-1	2.43525	2.12758
001-044_T0_COL_LP_5p_N1__CACCTTGGTCCCTTGT-1	-3.61178	4.865
001-044_T0_COL_LP_5p_N1__CGACTTCCATGGTCAT-1	2.41491	11.1062
001-044_T0_COL_LP_5p_N1__GGCAATTTCGTCACGG-1	-2.84703	4.77854
001-044_T0_COL_LP_5p_N1__GTGAAGGGTAAGTTCC-1	0.871009	4.44748
001-044_T0_COL_LP_5p_N1__CGGAGTCAGGGCTCTC-1	3.18672	2.54368
001-044_T0_COL_LP_5p_N1__GGGACCTCATTCCTGC-1	3.62501	2.32051
001-044_T0_COL_LP_5p_N1__CGTGTAACATCTGGTA-1	-3.74139	5.03731
001-044_T0_COL_LP_5p_N1__GAAATGACATCGATTG-1	2.78755	2.55976
001-044_T0_COL_LP_5p_N1__CATTCGCTCGTACGGC-1	2.29346	11.3296
001-044_T0_COL_LP_5p_N1__CTGAAACGTTGTCTTT-1	1.84712	2.62701
001-044_T0_COL_LP_5p_N1__TGATTTCTCCCTGACT-1	-2.70252	4.56309
001-044_T0_COL_LP_5p_N1__GGTGAAGCAAGTAATG-1	3.29662	2.4664
001-044_T0_COL_LP_5p_N1__CAACTAGGTATCGCAT-1	2.34438	11.4693
001-044_T0_COL_LP_5p_N1__CTGATAGTCACAACGT-1	-3.58368	4.57589
001-044_T0_COL_LP_5p_N1__ATTTCTGAGCGAGAAA-1	2.40411	11.3381
001-044_T0_COL_LP_5p_N1__AGCGTCGCACCAACCG-1	-3.84855	5.37797
001-044_T0_COL_LP_5p_N1__CGGAGTCCAGCCAGAA-1	2.3577	10.9135
001-044_T0_COL_LP_5p_N1__TGTGGTAGTAATTGGA-1	-3.2972	4.52693
001-044_T0_COL_LP_5p_N1__TCACAAGAGGCAGGTT-1	2.46567	11.0939
001-044_T0_COL_LP_5p_N1__TGAGGGAGTCAGATAA-1	-4.10197	5.75797
001-044_T0_COL_LP_5p_N1__CCTCTGAAGCGTTTAC-1	2.36515	11.2548
001-044_T0_COL_LP_5p_N1__CTGCTGTTCTGCAAGT-1	-4.00712	5.2106
001-044_T0_COL_LP_5p_N1__TGACTTTAGTTTGCGT-1	2.51631	10.9544
001-044_T0_COL_LP_5p_N1__CACAGGCCAGTCACTA-1	3.08825	2.38704
001-044_T0_COL_LP_5p_N1__TGTTCCGCATGAACCT-1	1.76281	1.3129
001-044_T0_COL_LP_5p_N1__TACTCGCTCCGATATG-1	-3.73057	5.36884
001-044_T0_COL_LP_5p_N1__AAGACCTTCTGGAGCC-1	2.18762	2.19803
001-044_T0_COL_LP_5p_N1__TATCTCATCGGTGTTA-1	2.28129	11.1333
001-044_T0_COL_LP_5p_N1__ACGTCAATCACGCGGT-1	2.09683	2.29172
001-044_T0_COL_LP_5p_N1__GGCAATTGTGACGCCT-1	-3.89414	5.20882
001-044_T0_COL_LP_5p_N1__GTTTCTAAGCACAGGT-1	2.23294	2.32732
001-044_T0_COL_LP_5p_N1__CGCGTTTCAGACAGGT-1	-4.00485	5.26366
001-044_T0_COL_LP_5p_N1__GTCATTTGTCTCTTAT-1	-3.58422	4.78893
001-044_T0_COL_LP_5p_N1__TCAACGACATGTCTCC-1	2.34308	11.2717
001-044_T0_COL_LP_5p_N1__TTGACTTAGTCCATAC-1	2.22427	2.35693
001-044_T0_COL_LP_5p_N1__ACTGAGTAGCCACCTG-1	10.8237	9.10119
001-044_T0_COL_LP_5p_N1__CTACCCATCACGGTTA-1	1.85081	2.82298
001-044_T0_COL_LP_5p_N1__CGTTGGGGTTTAGCTG-1	11.0949	9.99714
001-044_T0_COL_LP_5p_N1__GTATCTTCATCCGTGG-1	-3.25676	5.22927
001-044_T0_COL_LP_5p_N1__GTACTCCGTATAATGG-1	-2.72044	4.55677
001-044_T0_COL_LP_5p_N1__CGTAGCGAGACTTTCG-1	-3.34462	4.524
001-044_T0_COL_LP_5p_N1__TCGGTAATCGTTTAGG-1	-2.09243	7.7589
001-044_T0_COL_LP_5p_N1__GTGCATAGTTGCCTCT-1	-3.37845	4.70149
001-044_T0_COL_LP_5p_N1__GGCAATTGTTTGCATG-1	1.85772	1.61631
001-044_T0_COL_LP_5p_N1__GTGCGGTTCAGGCGAA-1	3.17379	2.49145
001-044_T0_COL_LP_5p_N1__CGTCAGGAGAAGATTC-1	-3.46083	4.87465
001-044_T0_COL_LP_5p_N1__TAAACCGGTTACCAGT-1	11.0735	9.22707
001-044_T0_COL_LP_5p_N1__GTAGGCCGTTATGCGT-1	1.81516	2.3678
001-044_T0_COL_LP_5p_N1__AGTCTTTTCTCGAGTA-1	7.0691	6.74803
001-044_T0_COL_LP_5p_N1__GGCGTGTTCATAAAGG-1	-4.0098	5.48281
001-044_T0_COL_LP_5p_N1__ACCCACTAGTGCGATG-1	2.13436	11.4768
001-044_T0_COL_LP_5p_N1__GGGATGAGTACCGTTA-1	-3.29521	4.72373
001-044_T0_COL_LP_5p_N1__GGACGTCGTTCACCTC-1	2.53094	2.24462
001-044_T0_COL_LP_5p_N1__GACTAACAGCGTTTAC-1	2.42594	2.11597
001-044_T0_COL_LP_5p_N1__AGCTCCTGTACGCACC-1	-3.79104	5.39711
001-044_T0_COL_LP_5p_N1__GACGTTATCCGTCAAA-1	9.34317	0.497694
001-044_T0_COL_LP_5p_N1__CATATGGTCCACTCCA-1	9.5524	0.0611049
001-044_T0_COL_LP_5p_N1__TCTCTAAGTCGACTGC-1	2.07531	10.6899
001-044_T0_COL_LP_5p_N1__AGCTTGACACGGTTTA-1	2.46984	2.41364
001-044_T0_COL_LP_5p_N1__CAGCATAAGTTTGCGT-1	2.17961	2.45101
001-044_T0_COL_LP_5p_N1__TCATTACGTTACCGAT-1	2.61845	2.20991
001-044_T0_COL_LP_5p_N1__TCCCGATCATCGTCGG-1	10.1784	-0.240611
001-044_T0_COL_LP_5p_N1__AATCCAGAGGCAATTA-1	-3.86347	5.48421
001-044_T0_COL_LP_5p_N1__ACAGCCGAGTACGTTC-1	1.22922	2.2872
001-044_T0_COL_LP_5p_N1__CCGTTCATCGGCGCAT-1	-2.95037	4.48832
001-044_T0_COL_LP_5p_N1__ACATACGCAAACCCAT-1	2.17743	11.245
001-044_T0_COL_LP_5p_N1__AGGTCATAGCTAAGAT-1	9.48268	-0.311699
001-044_T0_COL_LP_5p_N1__AGTAGTCCACCGAAAG-1	-3.47717	6.98966
001-044_T0_COL_LP_5p_N1__TGTGTTTGTCTCAACA-1	1.69361	1.32587
001-044_T0_COL_LP_5p_N1__ATTTCTGTCTGTGCAA-1	8.87772	0.0829312
001-044_T0_COL_LP_5p_N1__CCAATCCGTAGCTAAA-1	2.79153	2.18172
001-044_T0_COL_LP_5p_N1__TTTACTGGTCCGAATT-1	2.85525	2.39709
001-044_T0_COL_LP_5p_N1__CGGACTGCACAACTGT-1	0.637194	2.11667
001-044_T0_COL_LP_5p_N1__GCTCCTACACAACTGT-1	2.0336	10.6882
001-044_T0_COL_LP_5p_N1__GGACAAGTCGCATGAT-1	2.29536	2.51431
001-044_T0_COL_LP_5p_N1__CGTGAGCTCGGATGGA-1	-4.23352	6.17787
001-044_T0_COL_LP_5p_N1__CCATTCGGTTGTGGAG-1	1.91508	1.2089
001-044_T0_COL_LP_5p_N1__GCATACACAAGGCTCC-1	11.3057	10.2067
001-044_T0_COL_LP_5p_N1__AGATTGCTCTGGTGTA-1	-2.50348	4.84182
001-044_T0_COL_LP_5p_N1__CCCAATCCAAGTTGTC-1	-3.70833	5.03446
001-044_T0_COL_LP_5p_N1__TGCGCAGAGCAGGTCA-1	2.07663	2.36128
001-044_T0_COL_LP_5p_N1__GGACAGACAGCAGTTT-1	2.28372	11.1162
001-044_T0_COL_LP_5p_N1__ATGTGTGGTACAGTTC-1	2.39844	2.18544
001-044_T0_COL_LP_5p_N1__AATCCAGTCGACGGAA-1	-3.57375	5.89902
001-044_T0_COL_LP_5p_N1__GTGAAGGAGAGCAATT-1	3.31941	2.10492
001-044_T0_COL_LP_5p_N1__CGAGCACTCTAACTTC-1	2.46838	2.24806
001-044_T0_COL_LP_5p_N1__GTAGGCCTCTTTAGTC-1	-3.65595	5.0434
001-044_T0_COL_LP_5p_N1__CGAGAAGAGTGTTGAA-1	-3.65631	5.97909
001-044_T0_COL_LP_5p_N1__TCCACACGTTTGTTTC-1	1.75495	10.4016
001-044_T0_COL_LP_5p_N1__CCTATTAAGTGGGCTA-1	1.66397	2.43002
001-044_T0_COL_LP_5p_N1__CATCGAACATGAGCGA-1	2.24069	11.4318
001-044_T0_COL_LP_5p_N1__ACGAGCCGTGCATCTA-1	0.711221	2.61152
001-044_T0_COL_LP_5p_N1__GCTGCTTTCTGCAGTA-1	-2.94366	4.39065
001-044_T0_COL_LP_5p_N1__ACCCACTGTCAGCTAT-1	-3.87399	5.71501
001-044_T0_COL_LP_5p_N1__CTGATCCAGACCCACC-1	-2.9987	4.51006
001-044_T0_COL_LP_5p_N1__ATTATCCCAGACGCTC-1	-3.78123	4.77042
001-044_T0_COL_LP_5p_N1__TTCTACATCGCGATCG-1	-3.25379	4.51851
001-044_T0_COL_LP_5p_N1__GGACGTCCAGAGCCAA-1	0.838517	2.42288
001-044_T0_COL_LP_5p_N1__TCTCTAAGTATATGAG-1	9.5819	0.0842031
001-044_T0_COL_LP_5p_N1__CGCTGGAGTCGTGGCT-1	2.42838	11.2887
001-044_T0_COL_LP_5p_N1__AGGTCCGTCTCTGTCG-1	2.20799	10.7027
001-044_T0_COL_LP_5p_N1__ATTCTACCAGACTCGC-1	0.649978	2.27828
001-044_T0_COL_LP_5p_N1__GTCTTCGTCCTCAATT-1	10.1109	-0.432951
001-044_T0_COL_LP_5p_N1__AACCGCGAGTAGTGCG-1	2.5285	11.1411
001-044_T0_COL_LP_5p_N1__CGAATGTAGCGCTCCA-1	10.834	8.82772
001-044_T0_COL_LP_5p_N1__ACGGAGACAAGTACCT-1	-3.30157	5.00555
001-044_T0_COL_LP_5p_N1__CGACCTTAGAGCCTAG-1	9.54676	-0.486165
001-044_T0_COL_LP_5p_N1__TTTGCGCGTTTCGCTC-1	-1.0701	4.96884
001-044_T0_COL_LP_5p_N1__CCCATACTCCCGACTT-1	-3.9511	6.38535
001-044_T0_COL_LP_5p_N1__GTGCATACACCAGGTC-1	2.05897	11.1178
001-044_T0_COL_LP_5p_N1__CGATGTACACGGTAAG-1	2.24179	10.7271
001-044_T0_COL_LP_5p_N1__GTACGTATCATCACCC-1	-3.24544	4.74168
001-044_T0_COL_LP_5p_N1__GGGATGATCCATGAGT-1	1.14075	10.4196
001-044_T0_COL_LP_5p_N1__GGCTGGTCACTTCTGC-1	-2.70699	4.79114
001-044_T0_COL_LP_5p_N1__GGACAGAGTTTGTGTG-1	-3.55701	4.80942
001-044_T0_COL_LP_5p_N1__CGGGTCAGTCTAAAGA-1	-3.43219	5.48242
001-044_T0_COL_LP_5p_N1__CATGGCGCACTGTTAG-1	-3.91589	6.24844
001-044_T0_COL_LP_5p_N1__GGGAGATGTACTTAGC-1	9.16	-0.502566
001-044_T0_COL_LP_5p_N1__TTTACTGCACCGTTGG-1	-4.09398	5.7126
001-044_T0_COL_LP_5p_N1__CTGTGCTCAATAGCAA-1	9.86657	-0.166844
001-044_T0_COL_LP_5p_N1__AGCGTCGAGCCAGTAG-1	-3.77246	5.36768
001-044_T0_COL_LP_5p_N1__CCCTCCTGTTGAGGTG-1	2.81281	2.1133
001-044_T0_COL_LP_5p_N1__AGCGTCGAGCTAGTTC-1	-3.74445	5.82413
001-044_T0_COL_LP_5p_N1__GTACTTTAGACGCACA-1	8.87749	0.241914
001-044_T0_COL_LP_5p_N1__CTACCCACACCAGGTC-1	2.2184	2.21437
001-044_T0_COL_LP_5p_N1__TTCTCCTAGATGTGGC-1	10.7639	9.70616
001-044_T0_COL_LP_5p_N1__ACACCCTAGTACGTAA-1	2.41103	11.0457
001-044_T0_COL_LP_5p_N1__TTTACTGGTCTAGTGT-1	11.2182	10.0755
001-044_T0_COL_LP_5p_N1__GCTTCCAAGTGAACGC-1	-3.98164	5.35472
001-044_T0_COL_LP_5p_N1__ACGATACTCGCTTGTC-1	1.58713	2.39496
001-044_T0_COL_LP_5p_N1__TCATTTGTCCATGCTC-1	7.37497	6.80894
001-044_T0_COL_LP_5p_N1__GTTCGGGAGCTCCCAG-1	-3.99108	5.34697
001-044_T0_COL_LP_5p_N1__CCTAAAGAGGAGTTTA-1	-3.46623	4.89705
001-044_T0_COL_LP_5p_N1__CCGGGATCATTGAGCT-1	-2.6587	4.62708
001-044_T0_COL_LP_5p_N1__TAAACCGCATCGGACC-1	-3.92735	5.6929
001-044_T0_COL_LP_5p_N1__TGATTTCCAAAGCAAT-1	3.38517	2.49267
001-044_T0_COL_LP_5p_N1__TGACAACAGCGTCTAT-1	9.17221	0.537309
001-044_T0_COL_LP_5p_N1__GCCAAATGTAGCGATG-1	2.20987	11.2847
001-044_T0_COL_LP_5p_N1__ACGAGCCCACGTGAGA-1	-2.32892	5.00033
001-044_T0_COL_LP_5p_N1__GGGCATCAGTTGAGTA-1	2.14325	11.3
001-044_T0_COL_LP_5p_N1__GAAACTCCAATCGGTT-1	-3.77368	5.16138
001-044_T0_COL_LP_5p_N1__CACAGTACATATGGTC-1	1.64607	2.45407
001-044_T0_COL_LP_5p_N1__CTCGAAACAGCCACCA-1	-2.75949	4.61624
001-044_T0_COL_LP_5p_N1__GGAAAGCAGGAGTAGA-1	9.35243	-0.2416
001-044_T0_COL_LP_5p_N1__CAAGTTGGTGTGACCC-1	2.2981	11.3139
001-044_T0_COL_LP_5p_N1__AGTGTCAGTAGGGTAC-1	-4.15554	5.59806
001-044_T0_COL_LP_5p_N1__AGCGGTCCACACCGCA-1	2.34983	11.2526
001-044_T0_COL_LP_5p_N1__TACAGTGGTCTCTTAT-1	-3.64292	4.88252
001-044_T0_COL_LP_5p_N1__AACCATGAGTGTTTGC-1	2.44359	11.2287
001-044_T0_COL_LP_5p_N1__TACGGGCAGGAATGGA-1	-2.70617	4.38554
001-044_T0_COL_LP_5p_N1__GTCGTAAAGACGCTTT-1	2.24097	11.3514
001-044_T0_COL_LP_5p_N1__CAGCGACAGGCAATTA-1	2.58395	2.36208
001-044_T0_COL_LP_5p_N1__GGACGTCCACACATGT-1	2.03352	2.23289
001-044_T0_COL_LP_5p_N1__CGCCAAGGTATAGTAG-1	1.92783	11.1493
001-044_T0_COL_LP_5p_N1__ATGGGAGTCATCATTC-1	2.30076	2.21327
001-044_T0_COL_LP_5p_N1__GATCGTAGTTACTGAC-1	2.14516	2.02174
001-044_T0_COL_LP_5p_N1__CTTAGGAAGCTGAACG-1	1.85757	10.7171
001-044_T0_COL_LP_5p_N1__CTCGGGAAGAGCCTAG-1	-3.59469	5.34223
001-044_T0_COL_LP_5p_N1__CTTTGCGAGACAAGCC-1	-3.96655	5.21911
001-044_T0_COL_LP_5p_N1__TCAGGTAAGCCTCGTG-1	2.98362	2.27282
001-044_T0_COL_LP_5p_N1__TGCTACCAGGGCTTCC-1	-2.61855	4.58454
001-044_T0_COL_LP_5p_N1__ACAGCCGTCGATGAGG-1	10.2157	-0.437333
001-044_T0_COL_LP_5p_N1__ATCACGACAGGCTCAC-1	10.2767	-0.0368272
001-044_T0_COL_LP_5p_N1__AGCCTAACACAACGCC-1	10.0737	8.80772
001-044_T0_COL_LP_5p_N1__TAGTGGTAGAAGCCCA-1	7.15943	6.57012
001-044_T0_COL_LP_5p_N1__TCCCGATCACAGACAG-1	11.1473	10.0778
001-044_T0_COL_LP_5p_N1__AGACGTTTCGTAGATC-1	2.81776	2.59264
001-044_T0_COL_LP_5p_N1__TTCGGTCAGGCTCTTA-1	-4.12425	5.33129
001-044_T0_COL_LP_5p_N1__TTTACTGCAGTAAGCG-1	10.1994	-0.07369
001-044_T0_COL_LP_5p_N1__CATTCGCAGGTTCCTA-1	-3.02027	6.02326
001-044_T0_COL_LP_5p_N1__ATTGGACTCAGTTTGG-1	-1.14826	5.26678
001-044_T0_COL_LP_5p_N1__CCCAATCAGATGTCGG-1	2.40369	11.0334
001-044_T0_COL_LP_5p_N1__CATCAGAAGACAAAGG-1	-1.15425	5.18968
001-044_T0_COL_LP_5p_N1__CCGGGATCAATAACGA-1	-4.14916	5.84879
001-044_T0_COL_LP_5p_N1__TGACAACGTTGGTAAA-1	-3.47579	5.05482
001-044_T0_COL_LP_5p_N1__GCGCCAACAATAAGCA-1	2.13808	2.41363
001-044_T0_COL_LP_5p_N1__ACAGCTAGTCCTCTTG-1	-3.52858	4.94128
001-044_T0_COL_LP_5p_N1__GCTGCAGAGGTGATTA-1	-3.15528	4.63006
001-044_T0_COL_LP_5p_N1__TCAACGAAGTAATCCC-1	1.95714	10.5861
001-044_T0_COL_LP_5p_N1__CCGTGGATCTGCAGTA-1	-3.84946	5.42731
001-044_T0_COL_LP_5p_N1__TCATTTGCAGGTCTCG-1	1.89673	2.12283
001-044_T0_COL_LP_5p_N1__ATGGGAGTCACTTATC-1	-3.45832	4.48735
001-044_T0_COL_LP_5p_N1__CCCATACTCACCAGGC-1	-3.96958	5.5938
001-044_T0_COL_LP_5p_N1__CGGACTGCAACAACCT-1	-3.39293	4.89394
001-044_T0_COL_LP_5p_N1__TGCGTGGAGCTGTTCA-1	2.3188	11.3385
001-044_T0_COL_LP_5p_N1__GCTTGAAGTGTTTGTG-1	-3.23763	4.47292
001-044_T0_COL_LP_5p_N1__CGATTGAAGTCCAGGA-1	-3.56869	5.26536
001-044_T0_COL_LP_5p_N1__TCTTTCCTCCCATTAT-1	2.40506	11.1205
001-044_T0_COL_LP_5p_N1__TTTGCGCCATGGTCTA-1	-3.81593	5.37745
001-044_T0_COL_LP_5p_N1__ATCACGACACTGTCGG-1	2.05589	10.7947
001-044_T0_COL_LP_5p_N1__GGAGCAAAGATGCCTT-1	-3.90075	5.53756
001-044_T0_COL_LP_5p_N1__ATTCTACCATCCGCGA-1	10.2718	-0.195373
001-044_T0_COL_LP_5p_N1__CGTCTACGTGATGCCC-1	2.01411	2.33189
001-044_T0_COL_LP_5p_N1__AACCATGCATTTGCTT-1	2.2635	2.05943
001-044_T0_COL_LP_5p_N1__TATTACCGTCGCGAAA-1	10.8387	9.82686
001-044_T0_COL_LP_5p_N1__GTGGGTCGTGCTAGCC-1	-4.05536	5.79075
001-044_T0_COL_LP_5p_N1__TGTATTCAGATAGGAG-1	10.4458	-0.0451253
001-044_T0_COL_LP_5p_N1__GACGTGCTCTTTACAC-1	-3.76953	5.21072
001-044_T0_COL_LP_5p_N1__CACATTTTCTCTGCTG-1	10.1965	0.710601
001-044_T0_COL_LP_5p_N1__CGAATGTAGCAATATG-1	1.72239	1.29116
001-044_T0_COL_LP_5p_N1__CATCGGGTCCACGTGG-1	10.4665	-0.165
001-044_T0_COL_LP_5p_N1__ACACCGGCACCAGGTC-1	1.9191	2.1363
001-044_T0_COL_LP_5p_N1__AGACGTTTCGTCCAGG-1	3.2773	2.2589
001-044_T0_COL_LP_5p_N1__GACCTGGTCGTCGTTC-1	-3.13404	4.64333
001-044_T0_COL_LP_5p_N1__CTGAAGTGTACAGTTC-1	-3.406	4.76584
001-044_T0_COL_LP_5p_N1__CATTATCCAAAGCGGT-1	-2.77876	4.77665
001-044_T0_COL_LP_5p_N1__ACATGGTAGCTCTCGG-1	-3.32294	4.54291
001-044_T0_COL_LP_5p_N1__CGGACACGTCCATCCT-1	1.98486	1.98253
001-044_T0_COL_LP_5p_N1__ACACCGGCACTGAAGG-1	2.4006	10.9968
001-044_T0_COL_LP_5p_N1__AGCGGTCCATGTTGAC-1	2.58742	2.39838
001-044_T0_COL_LP_5p_N1__GCATGCGTCGTCGTTC-1	2.19344	11.3046
001-044_T0_COL_LP_5p_N1__TACTTGTGTTTGTTGG-1	9.55121	0.358507
001-044_T0_COL_LP_5p_N1__TAGCCGGGTTGTGGAG-1	2.47362	2.33403
001-044_T0_COL_LP_5p_N1__GACAGAGGTTTGGCGC-1	-3.67821	5.06302
001-044_T0_COL_LP_5p_N1__CGGCTAGCACGTTGGC-1	2.52696	2.23536
001-044_T0_COL_LP_5p_N1__TGGCCAGTCGGACAAG-1	-3.38163	5.05926
001-044_T0_COL_LP_5p_N1__TGGCCAGCAGTGACAG-1	2.23281	10.7368
001-044_T0_COL_LP_5p_N1__TTCTTAGTCATAACCG-1	7.36775	6.66338
001-044_T0_COL_LP_5p_N1__TGAGGGACAATACGCT-1	2.28925	11.1864
001-044_T0_COL_LP_5p_N1__GAATAAGAGTGGAGTC-1	-3.88827	5.54053
001-044_T0_COL_LP_5p_N1__TAAACCGAGTGTCCAT-1	-3.78991	5.43381
001-044_T0_COL_LP_5p_N1__CGTTAGACATTTCACT-1	-3.24033	4.74531
001-044_T0_COL_LP_5p_N1__GGAAAGCCAGACAGGT-1	-3.11151	4.74754
001-044_T0_COL_LP_5p_N1__GTACTTTAGATCCGAG-1	2.84775	2.62407
001-044_T0_COL_LP_5p_N1__GGAAAGCGTCTCCACT-1	-2.80739	4.79765
001-045_T0_COL_LP_5p_N1__GGCGACTTCCGAATGT-1	11.0608	11.9626
001-045_T0_COL_LP_5p_N1__CCTTCGATCATAGCAC-1	12.2762	11.8123
001-045_T0_COL_LP_5p_N1__GCTGCTTCAGATCTGT-1	11.9704	9.63643
001-045_T0_COL_LP_5p_N1__AGATTGCTCCAGAGGA-1	11.474	7.7564
001-045_T0_COL_LP_5p_N1__CTCGAGGTCGCTGATA-1	12.0901	11.6366
001-045_T0_COL_LP_5p_N1__ATTATCCGTGTGACGA-1	12.1645	11.1847
001-045_T0_COL_LP_5p_N1__TACACGAAGTGCCAGA-1	11.8095	9.304
001-045_T0_COL_LP_5p_N1__ACTTACTTCCCAAGTA-1	-0.365159	5.19915
001-045_T0_COL_LP_5p_N1__GCTGGGTTCATAACCG-1	-2.36035	8.08612
001-045_T0_COL_LP_5p_N1__GATTCAGGTGTCTGAT-1	12.008	9.43639
001-045_T0_COL_LP_5p_N1__CCTTCGACAAGTTGTC-1	12.0812	11.8857
001-045_T0_COL_LP_5p_N1__AGAATAGAGATGCCAG-1	-3.22922	7.78076
001-045_T0_COL_LP_5p_N1__GACCTGGCATTGCGGC-1	-3.19408	6.91331
001-045_T0_COL_LP_5p_N1__CAGCAGCTCGAACTGT-1	12.0463	9.44632
001-045_T0_COL_LP_5p_N1__TTATGCTTCACATGCA-1	-3.21614	6.4769
001-045_T0_COL_LP_5p_N1__GACGGCTAGGGTTCCC-1	-0.233804	5.08836
001-045_T0_COL_LP_5p_N1__TGACTAGTCGACGGAA-1	-1.3749	6.15952
001-045_T0_COL_LP_5p_N1__CAAGATCAGCTGAACG-1	11.5991	12.1611
001-045_T0_COL_LP_5p_N1__GTACGTATCTTTCCTC-1	-0.845688	7.42173
001-045_T0_COL_LP_5p_N1__AAAGTAGCATGCCTTC-1	-0.637614	5.29141
001-045_T0_COL_LP_5p_N1__TATCTCAGTTACGACT-1	-1.82887	7.35561
001-045_T0_COL_LP_5p_N1__TTAGTTCCAGTATCTG-1	-2.9016	7.60278
001-045_T0_COL_LP_5p_N1__ATCCGAAAGCAAATCA-1	-2.14284	7.77387
001-045_T0_COL_LP_5p_N1__ACATCAGCACCACGTG-1	-1.95287	6.62364
001-045_T0_COL_LP_5p_N1__CCCAATCGTCCAACTA-1	-0.569923	3.43146
001-045_T0_COL_LP_5p_N1__CGGACACTCACCTTAT-1	10.6865	8.10645
001-045_T0_COL_LP_5p_N1__CTGAAACTCATCGATG-1	2.71201	7.87529
001-045_T0_COL_LP_5p_N1__AGGGATGAGACCTAGG-1	-2.79194	8.28415
001-045_T0_COL_LP_5p_N1__ACGGCCACAGCATACT-1	-2.94037	7.63097
001-045_T0_COL_LP_5p_N1__CACAAACTCGTTTATC-1	-2.79731	7.14478
001-045_T0_COL_LP_5p_N1__GGATTACCACCACCAG-1	-2.85317	7.74564
001-045_T0_COL_LP_5p_N1__TCACGAACAATGTTGC-1	-0.938526	5.36313
001-045_T0_COL_LP_5p_N1__CCTCTGATCATCGATG-1	-3.19245	7.49153
001-045_T0_COL_LP_5p_N1__GATCGTATCCAGTATG-1	-2.30634	7.75983
001-045_T0_COL_LP_5p_N1__AGGGAGTAGACTGGGT-1	-2.25011	8.08063
001-045_T0_COL_LP_5p_N1__AGATTGCTCAGAGACG-1	-1.90915	7.16038
001-045_T0_COL_LP_5p_N1__ATCACGAAGCTGCAAG-1	-3.08391	6.96217
001-045_T0_COL_LP_5p_N1__ACGCAGCCAGAGTGTG-1	-1.22611	7.71308
001-045_T0_COL_LP_5p_N1__CGGACGTTCAAGATCC-1	1.04775	10.1414
001-045_T0_COL_LP_5p_N1__AGCTTGACAAGTCTGT-1	-4.43002	7.68535
001-045_T0_COL_LP_5p_N1__CTACACCAGCTGTCTA-1	0.748292	10.2075
001-045_T0_COL_LP_5p_N1__GTTCTCGGTCAGCTAT-1	-2.66077	6.15259
001-045_T0_COL_LP_5p_N1__GCTTGAAAGATAGGAG-1	-1.40382	5.95779
001-045_T0_COL_LP_5p_N1__CTTCTCTCAGACGCCT-1	-2.85438	7.61731
001-045_T0_COL_LP_5p_N1__TAGTTGGGTCCGAACC-1	-0.208583	5.0453
001-045_T0_COL_LP_5p_N1__TGACTAGCAAGTAATG-1	-1.08004	5.49095
001-045_T0_COL_LP_5p_N1__GTGCAGCTCTCCAGGG-1	-2.8214	7.77015
001-045_T0_COL_LP_5p_N1__CGGTTAACAAGTAATG-1	-1.73255	7.16126
001-045_T0_COL_LP_5p_N1__GACTAACTCTTAGAGC-1	-3.15589	7.15176
001-045_T0_COL_LP_5p_N1__CTTAGGATCCTATGTT-1	12.1599	11.9706
001-045_T0_COL_LP_5p_N1__GCTGCTTTCACCACCT-1	-3.45324	7.98496
001-045_T0_COL_LP_5p_N1__TAAGAGAAGTGACATA-1	-3.31682	7.67947
001-045_T0_COL_LP_5p_N1__CGATGTACACCGTTGG-1	-1.37856	7.43547
001-045_T0_COL_LP_5p_N1__TTGGAACAGTAGCCGA-1	-0.143369	5.07444
001-045_T0_COL_LP_5p_N1__AAGACCTTCCTTAATC-1	3.28797	1.81225
001-045_T0_COL_LP_5p_N1__TTCGAAGTCATATCGG-1	-3.12375	7.37731
001-045_T0_COL_LP_5p_N1__CGTCCATCAATCCGAT-1	-1.89027	7.02659
001-045_T0_COL_LP_5p_N1__GCTTCCAAGAAGGGTA-1	-2.49812	7.11985
001-045_T0_COL_LP_5p_N1__CTGCCTAAGGAATGGA-1	-1.98366	7.26853
001-045_T0_COL_LP_5p_N1__GACCTGGTCCGCGTTT-1	11.5762	11.9562
001-045_T0_COL_LP_5p_N1__ACGAGGAGTACAGTGG-1	-2.59271	7.30328
001-045_T0_COL_LP_5p_N1__AGATCTGAGGGTGTTG-1	-2.12829	7.67645
001-045_T0_COL_LP_5p_N1__GCACATAAGGCCCGTT-1	-3.17882	6.98542
001-045_T0_COL_LP_5p_N1__TGCCCATTCTCACATT-1	-2.90986	6.61994
001-045_T0_COL_LP_5p_N1__ATCCGAAGTATCAGTC-1	-4.04881	6.88545
001-045_T0_COL_LP_5p_N1__CGGGTCAGTTTGGGCC-1	-3.3599	7.24123
001-045_T0_COL_LP_5p_N1__GACAGAGGTCGCTTCT-1	-1.2315	5.94577
001-045_T0_COL_LP_5p_N1__CAGTAACCATTGGCGC-1	-0.972662	7.49195
001-045_T0_COL_LP_5p_N1__ACTGCTCGTTCCACGG-1	-0.376874	5.13127
001-045_T0_COL_LP_5p_N1__CAGCATATCCGCGCAA-1	-2.43977	5.82165
001-045_T0_COL_LP_5p_N1__CTGATCCGTGTCGCTG-1	-3.05267	6.89792
001-045_T0_COL_LP_5p_N1__GTCACAAAGATCACGG-1	-3.22099	7.69887
001-045_T0_COL_LP_5p_N1__GCATGATGTGCTCTTC-1	-1.19253	7.48051
001-045_T0_COL_LP_5p_N1__GAATGAAGTGCACCAC-1	-1.82043	7.18328
001-045_T0_COL_LP_5p_N1__ACGCAGCGTGTTAAGA-1	12.1661	9.53345
001-045_T0_COL_LP_5p_N1__AGGCCACAGGAGTCTG-1	-2.97692	7.98213
001-045_T0_COL_LP_5p_N1__CGTAGGCTCAAACCAC-1	0.739342	2.13345
001-045_T0_COL_LP_5p_N1__AACTCCCTCCTGTACC-1	0.376372	2.2958
001-045_T0_COL_LP_5p_N1__TTAACTCTCATAGCAC-1	0.598809	4.73529
001-045_T0_COL_LP_5p_N1__CGCTATCTCAGTTTGG-1	-1.26253	5.72056
001-045_T0_COL_LP_5p_N1__AAGGTTCGTGTAACGG-1	-2.36402	7.67572
001-045_T0_COL_LP_5p_N1__GCATGATAGAGACTTA-1	-2.71566	7.38749
001-045_T0_COL_LP_5p_N1__AGGCCACTCAACGGGA-1	-2.19309	7.4884
001-045_T0_COL_LP_5p_N1__CTGCTGTTCCTCATTA-1	-1.78186	7.80404
001-045_T0_COL_LP_5p_N1__GAATAAGTCTGCGGCA-1	-2.68564	7.81531
001-045_T0_COL_LP_5p_N1__TAAGTGCCAGGACCCT-1	0.82041	1.9331
001-045_T0_COL_LP_5p_N1__ATCCGAATCTTCAACT-1	-1.97018	7.19658
001-045_T0_COL_LP_5p_N1__CGCTTCAAGCGATTCT-1	-3.7733	7.39552
001-045_T0_COL_LP_5p_N1__CCGTTCAGTCTTTCAT-1	-3.31786	7.42478
001-045_T0_COL_LP_5p_N1__GCGACCATCAGAGACG-1	-1.55023	7.25514
001-045_T0_COL_LP_5p_N1__TCAGCTCCACGCCAGT-1	0.167209	2.69839
001-045_T0_COL_LP_5p_N1__CACAGGCGTGGACGAT-1	12.2328	11.781
001-045_T0_COL_LP_5p_N1__CTGGTCTGTGATGTGG-1	-4.13603	7.10808
001-045_T0_COL_LP_5p_N1__CCTTTCTAGTACATGA-1	-3.09877	8.04496
001-045_T0_COL_LP_5p_N1__CATGCCTAGCGTGAAC-1	-3.0941	7.13701
001-045_T0_COL_LP_5p_N1__CTGAAGTAGTGAAGTT-1	-2.18101	7.15716
001-045_T0_COL_LP_5p_N1__AGCGTATTCAGTTAGC-1	10.4914	9.4631
001-045_T0_COL_LP_5p_N1__CGACTTCTCGGAGGTA-1	11.9911	9.53412
001-045_T0_COL_LP_5p_N1__GTAGGCCCAGCTGTAT-1	-2.08463	7.28075
001-045_T0_COL_LP_5p_N1__TTGACTTAGCAGGTCA-1	-0.802331	7.94239
001-045_T0_COL_LP_5p_N1__TAAACCGTCGAACTGT-1	-2.69662	7.28883
001-045_T0_COL_LP_5p_N1__GACGTGCAGTGTACGG-1	-3.61768	6.35513
001-045_T0_COL_LP_5p_N1__GACCAATAGTCCGGTC-1	-2.45981	7.94775
001-045_T0_COL_LP_5p_N1__GTCGTAATCACTATTC-1	-3.10842	7.41207
001-045_T0_COL_LP_5p_N1__CACACAAGTAGCTCCG-1	-3.57939	7.06096
001-045_T0_COL_LP_5p_N1__ACGAGCCTCCTCGCAT-1	-2.71396	6.80011
001-045_T0_COL_LP_5p_N1__TTATGCTGTCTAGTCA-1	-2.91024	6.87526
001-045_T0_COL_LP_5p_N1__ATTGGACTCGTAGGAG-1	-3.04286	7.70676
001-045_T0_COL_LP_5p_N1__CGCGTTTTCCACGCAG-1	-3.36012	7.09508
001-045_T0_COL_LP_5p_N1__GTTCTCGAGGGTTCCC-1	-2.96693	6.76278
001-045_T0_COL_LP_5p_N1__CTAAGACCAGATCTGT-1	-3.23732	7.53358
001-045_T0_COL_LP_5p_N1__GGGCATCAGCGATAGC-1	-3.14344	7.70413
001-045_T0_COL_LP_5p_N1__GAATGAACAAATTGCC-1	-3.49861	6.8662
001-045_T0_COL_LP_5p_N1__ACGATACGTCGCCATG-1	-1.11479	6.56022
001-045_T0_COL_LP_5p_N1__TGAAAGAAGTATCTCG-1	-3.86928	6.9093
001-045_T0_COL_LP_5p_N1__GAAATGAAGTCCAGGA-1	-3.68368	7.15762
001-045_T0_COL_LP_5p_N1__AAGACCTGTGTTGAGG-1	-3.17339	7.44139
001-045_T0_COL_LP_5p_N1__TACACGAGTGCAACTT-1	0.864808	10.2537
001-045_T0_COL_LP_5p_N1__TGGTTCCCACAGACTT-1	12.3044	11.1113
001-045_T0_COL_LP_5p_N1__CGTAGGCTCAGCAACT-1	-2.62684	7.68075
001-045_T0_COL_LP_5p_N1__GCAGTTACACGAAGCA-1	-4.48706	7.132
001-045_T0_COL_LP_5p_N1__GACACGCCAGGAACGT-1	-2.9646	6.73146
001-045_T0_COL_LP_5p_N1__CGCGGTAGTTCGGGCT-1	-3.22334	7.08189
001-045_T0_COL_LP_5p_N1__TGGCTGGTCTCAAGTG-1	0.581665	2.15188
001-045_T0_COL_LP_5p_N1__GATGAGGAGAGTCTGG-1	-2.49831	7.55803
001-045_T0_COL_LP_5p_N1__CTGAAGTTCAGTCAGT-1	-3.14298	7.67643
001-045_T0_COL_LP_5p_N1__TACGGGCAGGGATACC-1	-3.32715	7.39656
001-045_T0_COL_LP_5p_N1__TACAGTGAGAAACCTA-1	-3.53404	7.27445
001-045_T0_COL_LP_5p_N1__GCGCAGTAGCGACGTA-1	-2.44414	6.34522
001-045_T0_COL_LP_5p_N1__CGCGTTTCATCACCCT-1	-3.50474	6.91541
001-045_T0_COL_LP_5p_N1__TCGTACCCAATTGCTG-1	-2.82658	7.21203
001-045_T0_COL_LP_5p_N1__AAGACCTGTTCTGGTA-1	-3.23986	7.41177
001-045_T0_COL_LP_5p_N1__CGATGTACACGAGGTA-1	-3.55866	6.98058
001-045_T0_COL_LP_5p_N1__ACTGATGGTACAGTGG-1	1.34165	10.5071
001-045_T0_COL_LP_5p_N1__CACCAGGGTGGCAAAC-1	-3.20617	7.81399
001-045_T0_COL_LP_5p_N1__ATTTCTGAGGACACCA-1	-3.20081	6.63022
001-045_T0_COL_LP_5p_N1__TCGGGACCACTCGACG-1	-2.67912	6.87376
001-045_T0_COL_LP_5p_N1__TTGAACGGTGCTGTAT-1	-2.70023	7.0804
001-045_T0_COL_LP_5p_N1__TCACAAGCAGCTCGAC-1	-2.79203	7.88737
001-045_T0_COL_LP_5p_N1__AGAGTGGGTAGCCTCG-1	-3.72285	7.24878
001-045_T0_COL_LP_5p_N1__CCGGGATTCCAATGGT-1	-3.24595	7.05749
001-045_T0_COL_LP_5p_N1__CAGGTGCTCTGTTTGT-1	-3.3239	6.95327
001-045_T0_COL_LP_5p_N1__CCTACACCACTTGGAT-1	1.95272	2.12804
001-045_T0_COL_LP_5p_N1__TTTACTGAGGACAGAA-1	-3.57464	7.58821
001-045_T0_COL_LP_5p_N1__GATCGTAGTCGACTGC-1	-3.53708	7.11952
001-045_T0_COL_LP_5p_N1__ATCCACCTCGCTGATA-1	-3.40029	6.18902
001-045_T0_COL_LP_5p_N1__GACGCGTGTGTGAAAT-1	-2.70601	6.99444
001-045_T0_COL_LP_5p_N1__GACAGAGTCACTATTC-1	-2.84655	6.91057
001-045_T0_COL_LP_5p_N1__CGGCTAGTCTTCCTTC-1	-3.39222	7.67896
001-045_T0_COL_LP_5p_N1__CTAGAGTCAGCCACCA-1	-3.27299	7.65658
001-045_T0_COL_LP_5p_N1__CTTGGCTGTACCCAAT-1	-3.86697	7.15959
001-045_T0_COL_LP_5p_N1__ATGGGAGGTCCAGTAT-1	-3.36922	6.46359
001-045_T0_COL_LP_5p_N1__TGATTTCGTATGAATG-1	-3.2645	7.71362
001-045_T0_COL_LP_5p_N1__GCAATCATCCCAAGAT-1	-3.44002	6.79754
001-045_T0_COL_LP_5p_N1__ACATGGTAGGTCATCT-1	-3.49785	7.97497
001-045_T0_COL_LP_5p_N1__ACACCGGTCCTTGGTC-1	-2.67709	7.11581
001-045_T0_COL_LP_5p_N1__TGATTTCTCGGCGCTA-1	-3.6252	7.36247
001-045_T0_COL_LP_5p_N1__TCCACACAGCGTGAAC-1	-3.77248	6.35762
001-045_T0_COL_LP_5p_N1__TCCACACCACGGACAA-1	-3.54824	6.93342
001-045_T0_COL_LP_5p_N1__CTACCCATCACCGTAA-1	-1.29192	5.72517
001-045_T0_COL_LP_5p_N1__CATTATCGTAGCGTCC-1	-3.7041	7.08894
001-045_T0_COL_LP_5p_N1__ATAGACCCAACCGCCA-1	-3.0727	6.98464
001-045_T0_COL_LP_5p_N1__GACGTTATCGTGGGAA-1	-3.70499	7.91182
001-045_T0_COL_LP_5p_N1__AAAGATGTCTTCGAGA-1	-2.7919	8.05272
001-045_T0_COL_LP_5p_N1__CTGCCTACACGGTAAG-1	-2.58341	6.73991
001-045_T0_COL_LP_5p_N1__CCCAGTTTCTTGAGAC-1	9.90504	9.72676
001-045_T0_COL_LP_5p_N1__TTCTACAAGAAACCGC-1	-3.16085	7.08289
001-045_T0_COL_LP_5p_N1__TAAGAGACATCCTTGC-1	-3.66879	7.17532
001-045_T0_COL_LP_5p_N1__GTGGGTCTCTAACTTC-1	-3.4867	7.80723
001-045_T0_COL_LP_5p_N1__ATCATCTGTTCGGCAC-1	-3.90535	6.60532
001-045_T0_COL_LP_5p_N1__GTGCGGTTCTTGACGA-1	-2.86635	7.31981
001-045_T0_COL_LP_5p_N1__TTCTACAAGTAGTGCG-1	-3.55478	6.93453
001-045_T0_COL_LP_5p_N1__TCAGCAAGTCTTGCGG-1	-2.7131	7.52557
001-045_T0_COL_LP_5p_N1__AAATGCCCATGTCTCC-1	1.27319	10.2605
001-045_T0_COL_LP_5p_N1__GATCGTAGTAATCACC-1	0.820161	10.0823
001-045_T0_COL_LP_5p_N1__CCACCTATCCGGCACA-1	-3.403	8.09142
001-045_T0_COL_LP_5p_N1__GATGCTAGTGTTCGAT-1	-3.4468	7.63015
001-045_T0_COL_LP_5p_N1__CAACCAAAGACGCACA-1	1.64554	2.25737
001-045_T0_COL_LP_5p_N1__AGCATACAGTTTGCGT-1	1.50181	4.30968
001-045_T0_COL_LP_5p_N1__CCACGGACATGGTCTA-1	-3.43444	7.40073
001-045_T0_COL_LP_5p_N1__AGGCCGTCAACGATCT-1	-3.27825	8.0543
001-045_T0_COL_LP_5p_N1__AACCATGTCAGAGCTT-1	-2.50964	7.86089
001-045_T0_COL_LP_5p_N1__ACGCCAGAGGCCGAAT-1	0.818019	9.88177
001-045_T0_COL_LP_5p_N1__TTAACTCAGCGTGTCC-1	-2.89971	6.90912
001-045_T0_COL_LP_5p_N1__TGAAAGATCTCTAGGA-1	-3.60623	7.08801
001-045_T0_COL_LP_5p_N1__GCTCCTAAGGCTACGA-1	-3.2451	7.50654
001-045_T0_COL_LP_5p_N1__GCTGGGTGTAAGTGGC-1	-3.55568	7.03908
001-045_T0_COL_LP_5p_N1__CAGAATCCAAAGCAAT-1	-3.49972	6.43971
001-045_T0_COL_LP_5p_N1__CTCGGAGTCAAACCGT-1	-3.12844	6.73733
001-045_T0_COL_LP_5p_N1__ATCTGCCAGCTTATCG-1	-4.01871	7.36489
001-045_T0_COL_LP_5p_N1__TGTCCCAGTGCATCTA-1	12.389	11.7607
001-045_T0_COL_LP_5p_N1__GATCGATAGCCAGGAT-1	-3.03078	7.1241
001-045_T0_COL_LP_5p_N1__CGTGTCTTCAACACTG-1	-3.44798	7.08137
001-045_T0_COL_LP_5p_N1__GGAAAGCTCCATGAGT-1	0.604052	2.241
001-045_T0_COL_LP_5p_N1__CGACCTTTCTTTACAC-1	-4.23731	7.1707
001-045_T0_COL_LP_5p_N1__GAAGCAGGTCTGCAAT-1	0.754871	4.75461
001-045_T0_COL_LP_5p_N1__CGAGCACGTACACCGC-1	-3.79531	6.95922
001-045_T0_COL_LP_5p_N1__TGCGGGTCAAACCCAT-1	-3.39923	7.22027
001-045_T0_COL_LP_5p_N1__CGGACACAGAATAGGG-1	-3.16852	8.11966
001-045_T0_COL_LP_5p_N1__GTTAAGCGTACTCAAC-1	-2.72294	7.83529
001-045_T0_COL_LP_5p_N1__GGACAGACAGCTCGAC-1	-3.22927	6.80205
001-045_T0_COL_LP_5p_N1__GGCAATTGTTGGGACA-1	-3.05702	6.96824
001-045_T0_COL_LP_5p_N1__TTTCCTCTCGCAGGCT-1	1.22467	1.9038
001-045_T0_COL_LP_5p_N1__ACAGCTACACTTGGAT-1	-3.35343	7.41486
001-045_T0_COL_LP_5p_N1__TGAGAGGGTATTACCG-1	-3.98957	7.16305
001-045_T0_COL_LP_5p_N1__CATATGGAGGCCCTTG-1	-3.44379	7.13616
001-045_T0_COL_LP_5p_N1__CACCTTGGTAAACGCG-1	-3.46722	7.07297
001-045_T0_COL_LP_5p_N1__GATCGTATCTCAAGTG-1	-2.20205	7.39521
001-045_T0_COL_LP_5p_N1__ACATACGGTCTGGAGA-1	12.2352	11.241
001-045_T0_COL_LP_5p_N1__TTGCGTCTCTATCGCC-1	-0.480873	5.22524
001-045_T0_COL_LP_5p_N1__CATCGGGTCTAGCACA-1	-3.9362	7.05513
001-045_T0_COL_LP_5p_N1__CGAGCACCAGCTCGCA-1	-3.49707	7.25402
001-045_T0_COL_LP_5p_N1__AAGTCTGGTTAAAGAC-1	-3.30198	7.84092
001-045_T0_COL_LP_5p_N1__TGAAAGATCTGAGTGT-1	-3.4223	6.94737
001-045_T0_COL_LP_5p_N1__GTTACAGAGATGAGAG-1	-1.82828	5.72503
001-045_T0_COL_LP_5p_N1__GGACGTCGTCAGAATA-1	-2.44796	7.87661
001-045_T0_COL_LP_5p_N1__CTGCCTAGTCCGAGTC-1	-2.72349	8.34517
001-045_T0_COL_LP_5p_N1__AGCTCCTTCCCTCTTT-1	-2.4801	6.23734
001-045_T0_COL_LP_5p_N1__GCTTGAACAAGTAATG-1	-3.15051	7.83296
001-045_T0_COL_LP_5p_N1__CGTCTACGTAGCTGCC-1	-3.07861	7.11726
001-045_T0_COL_LP_5p_N1__AGCCTAAAGCCAACAG-1	-3.23882	7.31344
001-045_T0_COL_LP_5p_N1__CCTTTCTGTCCTGCTT-1	-3.44755	8.4903
001-045_T0_COL_LP_5p_N1__CCTTCGATCGAACGGA-1	-3.50119	7.7348
001-045_T0_COL_LP_5p_N1__CAGTCCTGTGTTTGTG-1	0.744779	2.01145
001-045_T0_COL_LP_5p_N1__GTAACTGTCATGTCTT-1	11.747	9.82197
001-045_T0_COL_LP_5p_N1__ACGGGCTGTAGCGCTC-1	-3.08954	5.52638
001-045_T0_COL_LP_5p_N1__TTGCCGTAGCTCAACT-1	-4.44658	7.07091
001-045_T0_COL_LP_5p_N1__ATCGAGTCACATTCGA-1	-3.14709	7.14727
001-045_T0_COL_LP_5p_N1__CTGATAGTCATTTGGG-1	-3.94849	6.89581
001-045_T0_COL_LP_5p_N1__GTGTTAGTCCAACCAA-1	-3.38019	6.43737
001-045_T0_COL_LP_5p_N1__AGCAGCCAGTTAGCGG-1	-3.73091	7.65646
001-045_T0_COL_LP_5p_N1__CACACTCGTTGATTGC-1	-3.96852	6.89973
001-045_T0_COL_LP_5p_N1__AGAATAGCACAGATTC-1	-3.79927	7.05598
001-045_T0_COL_LP_5p_N1__CACTCCATCACATGCA-1	-3.58683	7.2414
001-045_T0_COL_LP_5p_N1__GTATCTTAGCTACCTA-1	-1.25677	6.12923
001-045_T0_COL_LP_5p_N1__GGAATAAAGTTCGCGC-1	-1.36855	6.14737
001-045_T0_COL_LP_5p_N1__GGAACTTGTTGCCTCT-1	12.1431	11.2333
001-045_T0_COL_LP_5p_N1__ATTTCTGGTTGGAGGT-1	-1.14803	6.94391
001-045_T0_COL_LP_5p_N1__CAGAATCAGCCGGTAA-1	-3.4839	7.25765
001-045_T0_COL_LP_5p_N1__TTGAACGAGCCAGTAG-1	-2.89599	7.51977
001-045_T0_COL_LP_5p_N1__GCTTCCAAGATGGCGT-1	3.16873	2.14883
001-045_T0_COL_LP_5p_N1__AACCATGCAATGGTCT-1	-2.48871	8.02968
001-045_T0_COL_LP_5p_N1__CAAGAAATCCTCCTAG-1	-3.41231	7.08863
001-045_T0_COL_LP_5p_N1__CTTGGCTGTGTCTGAT-1	-3.61732	7.16341
001-045_T0_COL_LP_5p_N1__CAACCAAGTAAGTGGC-1	11.1524	8.6334
001-045_T0_COL_LP_5p_N1__GATCAGTGTGTCAATC-1	1.18997	11.0623
001-045_T0_COL_LP_5p_N1__CTCGAAAGTCCGAAGA-1	-3.83638	7.30758
001-045_T0_COL_LP_5p_N1__ACACCCTAGTTGAGTA-1	0.810973	10.161
001-045_T0_COL_LP_5p_N1__AAGTCTGGTACCGTAT-1	-3.00833	7.17713
001-045_T0_COL_LP_5p_N1__TGTCCCACATACTCTT-1	-2.49011	6.99093
001-045_T0_COL_LP_5p_N1__GGATTACAGCGTGTCC-1	-2.21746	7.72006
001-045_T0_COL_LP_5p_N1__CCCAGTTGTGCAGACA-1	-3.4017	7.48555
001-045_T0_COL_LP_5p_N1__GCCTCTATCGCGGATC-1	-3.51311	7.31283
001-045_T0_COL_LP_5p_N1__AGAGCGACACGAGAGT-1	-3.30807	6.9773
001-045_T0_COL_LP_5p_N1__GGGATGATCTAACTGG-1	-4.23457	7.56332
001-045_T0_COL_LP_5p_N1__CACCTTGGTCGAGATG-1	-2.60721	7.31114
001-045_T0_COL_LP_5p_N1__GTTAAGCGTTGGGACA-1	-3.0475	7.15448
001-045_T0_COL_LP_5p_N1__GTAACTGTCAACCAAC-1	0.76352	2.24109
001-045_T0_COL_LP_5p_N1__CTCGAGGAGACGCTTT-1	-3.39296	6.94217
001-045_T0_COL_LP_5p_N1__TACCTTAAGAGTGACC-1	-3.63306	7.12701
001-045_T0_COL_LP_5p_N1__AGTGAGGGTTTGGGCC-1	-4.21183	7.79677
001-045_T0_COL_LP_5p_N1__TATCAGGAGACGCTTT-1	-3.28578	7.30631
001-045_T0_COL_LP_5p_N1__TGGCCAGTCTCAAGTG-1	-3.24211	7.79123
001-045_T0_COL_LP_5p_N1__GTCCTCAAGAGGGCTT-1	-0.515244	5.30342
001-045_T0_COL_LP_5p_N1__TTATGCTAGAAACGAG-1	-3.16363	7.35737
001-045_T0_COL_LP_5p_N1__GTCTTCGTCAGTCAGT-1	-3.24252	7.69075
001-045_T0_COL_LP_5p_N1__GGATGTTGTTTAGGAA-1	0.779235	10.0777
001-045_T0_COL_LP_5p_N1__TACTCGCTCTTTAGGG-1	-3.17247	7.50003
001-045_T0_COL_LP_5p_N1__CTCTGGTCACACCGAC-1	-2.88316	7.46734
001-045_T0_COL_LP_5p_N1__TCTGAGACACAGACAG-1	-3.59809	8.01709
001-045_T0_COL_LP_5p_N1__ACTGCTCGTCTCTTAT-1	0.644864	2.08922
001-045_T0_COL_LP_5p_N1__ACACTGAAGAAACGAG-1	-3.52427	7.2328
001-045_T0_COL_LP_5p_N1__GTATTCTTCTGTGCAA-1	3.37149	1.71045
001-045_T0_COL_LP_5p_N1__TACTTGTGTACAGTTC-1	2.67275	1.61612
001-045_T0_COL_LP_5p_N1__GCAAACTGTAAATACG-1	-3.30891	6.89971
001-045_T0_COL_LP_5p_N1__CATCAGACAAGCGCTC-1	0.999173	9.96013
001-045_T0_COL_LP_5p_N1__GTCTCGTTCCCTTGCA-1	-3.70712	6.87793
001-045_T0_COL_LP_5p_N1__CTTACCGGTAAGTGTA-1	3.1776	2.25185
001-045_T0_COL_LP_5p_N1__ACTTACTGTCCAGTTA-1	-3.24851	8.00154
001-045_T0_COL_LP_5p_N1__GGAATAAGTCTAGCGC-1	-2.20091	7.0032
001-045_T0_COL_LP_5p_N1__GGATGTTAGCCACCTG-1	1.26207	2.02443
001-045_T0_COL_LP_5p_N1__GCCTCTAAGTTACCCA-1	0.764714	4.62963
001-045_T0_COL_LP_5p_N1__ACTGATGGTCTTGATG-1	1.76049	1.19692
001-045_T0_COL_LP_5p_N1__GAACCTAGTATATGAG-1	-3.53566	7.47582
001-045_T0_COL_LP_5p_N1__AACTGGTTCTACGAGT-1	-0.125722	5.03589
001-045_T0_COL_LP_5p_N1__GTCTTCGCAAGCGATG-1	11.9096	9.25652
001-045_T0_COL_LP_5p_N1__GTAACTGGTACATGTC-1	-3.5106	7.125
001-045_T0_COL_LP_5p_N1__CTTCTCTTCGAGAACG-1	-3.40758	8.29262
001-045_T0_COL_LP_5p_N1__GCGCAGTTCCGGCACA-1	-2.55133	8.01185
001-045_T0_COL_LP_5p_N1__TTGAACGTCGCGGATC-1	1.36608	1.50303
001-045_T0_COL_LP_5p_N1__CATCCACCATTTGCCC-1	-2.94117	7.71595
001-045_T0_COL_LP_5p_N1__GTAGGCCCAGCCTTTC-1	0.478623	2.27939
001-045_T0_COL_LP_5p_N1__GCGCAGTAGGCTCATT-1	3.04286	2.07323
001-045_T0_COL_LP_5p_N1__AAGGTTCAGTTGAGAT-1	3.38374	1.97939
001-045_T0_COL_LP_5p_N1__TGAGCCGCATGACGGA-1	-2.61656	5.62662
001-045_T0_COL_LP_5p_N1__ACTGATGCACACGCTG-1	-3.40184	8.13905
001-045_T0_COL_LP_5p_N1__CGGACGTAGGAACTGC-1	-3.33005	8.16498
001-045_T0_COL_LP_5p_N1__GTGCTTCTCAACCATG-1	-1.31961	5.78787
001-045_T0_COL_LP_5p_N1__GTCACGGTCAGCTTAG-1	-2.94622	7.44391
001-045_T0_COL_LP_5p_N1__TGAGCCGCAGTATAAG-1	12.113	9.81964
001-045_T0_COL_LP_5p_N1__AGCCTAAGTGTCGCTG-1	-2.86634	6.66365
001-045_T0_COL_LP_5p_N1__GATGCTAGTCTCACCT-1	1.26852	11.2761
001-045_T0_COL_LP_5p_N1__ACGAGGATCTCGGACG-1	-3.6407	7.70894
001-045_T0_COL_LP_5p_N1__TTAGGACAGCTGAAAT-1	0.510835	2.81158
001-045_T0_COL_LP_5p_N1__TTGAACGGTTCACCTC-1	-3.19127	7.46759
001-045_T0_COL_LP_5p_N1__CAGCTAACAATGAAAC-1	11.3646	9.286
001-045_T0_COL_LP_5p_N1__GATGCTAAGACTAAGT-1	1.28541	10.4879
001-045_T0_COL_LP_5p_N1__TCGGGACCAGCGATCC-1	-3.4709	7.53755
001-045_T0_COL_LP_5p_N1__AGGGAGTAGCCAGTTT-1	-3.27809	7.53409
001-045_T0_COL_LP_5p_N1__AGTCTTTGTGCGATAG-1	3.53898	2.13539
001-045_T0_COL_LP_5p_N1__CGGAGTCAGTCATCCA-1	3.07433	1.90667
001-045_T0_COL_LP_5p_N1__GTCGGGTTCTCGTTTA-1	-3.81367	6.6941
001-045_T0_COL_LP_5p_N1__ACGCCGAGTCTGGAGA-1	3.10493	3.03787
001-045_T0_COL_LP_5p_N1__CTAACTTAGTCGTTTG-1	3.33128	2.41974
001-045_T0_COL_LP_5p_N1__TAAGAGAGTTAGGGTG-1	-3.16624	6.57118
001-045_T0_COL_LP_5p_N1__TATTACCCACAAGTAA-1	-0.977099	7.425
001-045_T0_COL_LP_5p_N1__CGTAGGCCAAGCCGTC-1	-3.65628	7.31048
001-045_T0_COL_LP_5p_N1__GGGTTGCCAAAGTCAA-1	9.38017	-0.352426
001-045_T0_COL_LP_5p_N1__CCTAAAGAGAATTGTG-1	0.839844	4.48301
001-045_T0_COL_LP_5p_N1__TGAGAGGGTAAACACA-1	-3.36558	6.62768
001-045_T0_COL_LP_5p_N1__AGTGGGAGTTGTCGCG-1	-3.51469	7.2733
001-045_T0_COL_LP_5p_N1__GACGTTAGTCTCATCC-1	-2.92064	7.2963
001-045_T0_COL_LP_5p_N1__AAAGTAGGTCATCGGC-1	-3.70598	7.47418
001-045_T0_COL_LP_5p_N1__GGAATAATCTTGTTTG-1	-3.46436	7.61518
001-045_T0_COL_LP_5p_N1__CGACCTTTCTTCAACT-1	2.39828	2.35511
001-045_T0_COL_LP_5p_N1__TGTGTTTTCCATGAAC-1	3.17813	2.50509
001-045_T0_COL_LP_5p_N1__TCATTACGTCGTCTTC-1	-2.71801	8.41264
001-045_T0_COL_LP_5p_N1__TCGTAGAGTGAACCTT-1	9.93448	8.80034
001-045_T0_COL_LP_5p_N1__TAAACCGCAAGGGTCA-1	-4.00288	7.37712
001-045_T0_COL_LP_5p_N1__CTCGGAGTCTTTAGGG-1	1.09089	10.127
001-045_T0_COL_LP_5p_N1__CGTGTAAGTACAGTTC-1	-2.62706	7.54457
001-045_T0_COL_LP_5p_N1__CAACTAGGTCTTCGTC-1	-3.52135	6.94904
001-045_T0_COL_LP_5p_N1__GTAGGCCCAACACCTA-1	3.68987	1.99197
001-045_T0_COL_LP_5p_N1__GCATGTACATGCTGGC-1	-2.85922	8.0776
001-045_T0_COL_LP_5p_N1__GTGGGTCCACTTAACG-1	-3.00149	7.82627
001-045_T0_COL_LP_5p_N1__CCACCTATCCAGTAGT-1	2.83367	1.75594
001-045_T0_COL_LP_5p_N1__AGAATAGCATGGTCAT-1	3.52301	2.37239
001-045_T0_COL_LP_5p_N1__TACTTGTAGTATGACA-1	-2.74335	7.71207
001-045_T0_COL_LP_5p_N1__TTAGTTCGTTCTGGTA-1	-3.21994	6.50282
001-045_T0_COL_LP_5p_N1__ATTATCCGTCTTGTCC-1	-3.19548	7.2346
001-045_T0_COL_LP_5p_N1__GTCAAGTTCGAGAGCA-1	3.27466	1.99839
001-045_T0_COL_LP_5p_N1__AAAGTAGCACATTTCT-1	0.79966	10.0241
001-045_T0_COL_LP_5p_N1__GATCGTAGTGCGATAG-1	1.57357	1.10766
001-045_T0_COL_LP_5p_N1__CCTTACGTCTGCGGCA-1	-3.53348	7.77251
001-045_T0_COL_LP_5p_N1__TTCCCAGGTTGACGTT-1	2.44728	1.92164
001-045_T0_COL_LP_5p_N1__TTGAACGAGGCGATAC-1	10.8494	9.79155
001-045_T0_COL_LP_5p_N1__TGCGCAGGTCCGTCAG-1	-3.63492	7.47516
001-045_T0_COL_LP_5p_N1__TGCCCTAGTTTAGGAA-1	-3.03991	7.68828
001-045_T0_COL_LP_5p_N1__TGGGCGTAGATGAGAG-1	-3.46399	7.69538
001-045_T0_COL_LP_5p_N1__GAAGCAGAGCGTGTCC-1	-3.64868	6.86109
001-045_T0_COL_LP_5p_N1__CACATAGAGCGCTCCA-1	-3.77131	6.6105
001-045_T0_COL_LP_5p_N1__TCAATCTTCTGTCCGT-1	3.10119	1.90832
001-045_T0_COL_LP_5p_N1__CGCCAAGCATCCGTGG-1	2.73004	1.86346
001-045_T0_COL_LP_5p_N1__CCACGGACAGTATCTG-1	-2.7164	7.70588
001-045_T0_COL_LP_5p_N1__GGTATTGTCGCGCCAA-1	-3.46373	6.55241
001-045_T0_COL_LP_5p_N1__TAAGAGAAGCTAGTGG-1	-3.19	7.31317
001-045_T0_COL_LP_5p_N1__TCGAGGCAGTGCTGCC-1	-2.75346	6.73632
001-045_T0_COL_LP_5p_N1__ACGCCGACATGACGGA-1	-2.79601	7.10775
001-045_T0_COL_LP_5p_N1__AAAGTAGTCTCGTATT-1	-3.93559	7.93816
001-045_T0_COL_LP_5p_N1__AACTGGTGTGTAACGG-1	3.27264	2.18055
001-045_T0_COL_LP_5p_N1__TCTCATAAGCACCGTC-1	3.08142	2.43187
001-045_T0_COL_LP_5p_N1__GTCGTAACACATGGGA-1	1.024	10.3853
001-045_T0_COL_LP_5p_N1__AGAGCGACAAGTAGTA-1	-3.72057	7.85832
001-045_T0_COL_LP_5p_N1__AATCCAGCAGACAAGC-1	-3.83781	7.32971
001-045_T0_COL_LP_5p_N1__GTGCAGCCATCGGGTC-1	2.62905	1.64156
001-045_T0_COL_LP_5p_N1__CTGTTTAAGGAGTAGA-1	2.32894	1.91087
001-045_T0_COL_LP_5p_N1__GGGAGATAGACACTAA-1	-3.07227	5.8199
001-045_T0_COL_LP_5p_N1__TCTTTCCTCTTGTATC-1	3.12154	2.11343
001-045_T0_COL_LP_5p_N1__AAACCTGTCTTCATGT-1	2.5797	1.8057
001-045_T0_COL_LP_5p_N1__AGTTGGTCAAGTAGTA-1	2.65454	1.87227
001-045_T0_COL_LP_5p_N1__CCATGTCAGTATCTCG-1	2.66276	1.99764
001-045_T0_COL_LP_5p_N1__CATCCACGTCTCATCC-1	-4.08139	7.04928
001-045_T0_COL_LP_5p_N1__AGTCTTTAGGCCATAG-1	-3.34414	7.54719
001-045_T0_COL_LP_5p_N1__GGACGTCTCGGATGTT-1	-3.16162	7.73332
001-045_T0_COL_LP_5p_N1__CGGTTAAGTCTGGAGA-1	11.7324	9.57392
001-045_T0_COL_LP_5p_N1__ACACCGGAGTCGATAA-1	-3.2994	7.76105
001-045_T0_COL_LP_5p_N1__GACGTTAGTAAACCTC-1	0.815851	10.1442
001-045_T0_COL_LP_5p_N1__TACTCATAGAGAACAG-1	-2.93018	7.97883
001-045_T0_COL_LP_5p_N1__CATTCGCAGTGGACGT-1	-3.62011	6.96414
001-045_T0_COL_LP_5p_N1__TTGCCGTAGGGCACTA-1	-3.20769	7.82709
001-045_T0_COL_LP_5p_N1__TTTGCGCCAGACAAGC-1	-3.58232	7.86109
001-045_T0_COL_LP_5p_N1__AATCGGTTCCCATTTA-1	-2.7726	6.67748
001-045_T0_COL_LP_5p_N1__TATCTCAAGACTGTAA-1	1.73419	10.3343
001-045_T0_COL_LP_5p_N1__GACACGCCAGCCTTTC-1	2.50646	2.24634
001-045_T0_COL_LP_5p_N1__CTCGTCAAGAGAGCTC-1	-4.10427	7.63149
001-045_T0_COL_LP_5p_N1__TGTTCCGGTACTTGAC-1	2.84419	2.11832
001-045_T0_COL_LP_5p_N1__CGCGGTAGTAGCTCCG-1	2.39091	2.6366
001-045_T0_COL_LP_5p_N1__GTGTGCGCAATAGAGT-1	-3.53419	6.4408
001-045_T0_COL_LP_5p_N1__CACACAATCAGCGATT-1	-3.44601	8.01828
001-045_T0_COL_LP_5p_N1__CTGCGGAAGCGATCCC-1	-3.7301	7.27959
001-045_T0_COL_LP_5p_N1__CTCGAGGTCAGATAAG-1	-3.34122	6.92229
001-045_T0_COL_LP_5p_N1__GCAAACTCACATCTTT-1	-3.42399	7.48196
001-045_T0_COL_LP_5p_N1__CAGGTGCTCTAGAGTC-1	2.24742	2.34858
001-045_T0_COL_LP_5p_N1__GAGTCCGCAATGGATA-1	9.55484	0.631203
001-045_T0_COL_LP_5p_N1__CTGTGCTGTCGCGAAA-1	1.43265	1.77682
001-045_T0_COL_LP_5p_N1__GCATGATAGGGTTCCC-1	-2.72521	7.99768
001-045_T0_COL_LP_5p_N1__CGTGTAATCACGAAGG-1	1.12544	2.07225
001-045_T0_COL_LP_5p_N1__TCAGATGTCCGGGTGT-1	6.93341	6.40386
001-045_T0_COL_LP_5p_N1__AGCGGTCGTTAGGGTG-1	-3.32191	7.05791
001-045_T0_COL_LP_5p_N1__CGATGTAGTGAGGCTA-1	-3.55166	6.74203
001-045_T0_COL_LP_5p_N1__GTGCAGCAGTTGTAGA-1	0.963846	2.18164
001-045_T0_COL_LP_5p_N1__GTCACAACACAGGAGT-1	3.34101	2.40605
001-045_T0_COL_LP_5p_N1__TTGCGTCCAATGAAAC-1	0.806762	10.0843
001-045_T0_COL_LP_5p_N1__AACTGGTAGTGTGGCA-1	-3.46393	7.55213
001-045_T0_COL_LP_5p_N1__ACCTTTAAGCCGTCGT-1	-4.46426	7.14997
001-045_T0_COL_LP_5p_N1__TGTATTCCACGGCTAC-1	-3.35051	7.07552
001-045_T0_COL_LP_5p_N1__AAGACCTCACATAACC-1	3.10686	1.87411
001-045_T0_COL_LP_5p_N1__GCACTCTGTGGGTATG-1	2.59909	1.8186
001-045_T0_COL_LP_5p_N1__GCGCCAAGTCGCTTCT-1	-3.43772	6.73631
001-045_T0_COL_LP_5p_N1__GACAGAGTCAAACAAG-1	-3.24478	7.73106
001-045_T0_COL_LP_5p_N1__AAGTCTGTCTGTCCGT-1	-1.99503	7.65253
001-045_T0_COL_LP_5p_N1__TTAGGACGTCGCGGTT-1	-3.69184	7.32648
001-045_T0_COL_LP_5p_N1__GACCAATCAACGATCT-1	1.11793	10.4524
001-045_T0_COL_LP_5p_N1__CAGCTGGGTAATCGTC-1	-3.56519	7.80495
001-045_T0_COL_LP_5p_N1__TCTATTGAGTACCGGA-1	2.94928	1.65519
001-045_T0_COL_LP_5p_N1__CGAGAAGTCCTTGGTC-1	-3.43784	7.26697
001-045_T0_COL_LP_5p_N1__GGCTCGACACACCGAC-1	3.17774	1.9763
001-045_T0_COL_LP_5p_N1__GGACGTCGTGGCTCCA-1	1.05889	10.2084
001-045_T0_COL_LP_5p_N1__GGTGCGTAGATGAGAG-1	-3.33127	7.22408
001-045_T0_COL_LP_5p_N1__GGACAGATCCGATATG-1	-3.30516	7.28997
001-045_T0_COL_LP_5p_N1__CTAAGACCATGTCCTC-1	3.26536	2.06817
001-045_T0_COL_LP_5p_N1__GCGGGTTCAATAGCAA-1	0.646171	2.32691
001-045_T0_COL_LP_5p_N1__GCGCAGTCATCTGGTA-1	6.9211	6.75421
001-045_T0_COL_LP_5p_N1__AAGGTTCAGCTTCGCG-1	6.80929	6.85888
001-045_T0_COL_LP_5p_N1__GAATAAGTCCTGCTTG-1	3.38812	2.00121
001-045_T0_COL_LP_5p_N1__CGATCGGAGCCGCCTA-1	-3.42594	7.53304
001-045_T0_COL_LP_5p_N1__AGGGTGAAGCCTCGTG-1	-3.4422	7.8692
001-045_T0_COL_LP_5p_N1__TCTGGAATCGGATGTT-1	-3.50832	6.63637
001-045_T0_COL_LP_5p_N1__CGATTGAAGAAACCGC-1	-3.49284	7.44029
001-045_T0_COL_LP_5p_N1__CCGGGATAGCCGTCGT-1	-3.36322	7.15318
001-045_T0_COL_LP_5p_N1__ATTGGACAGTGTTAGA-1	-2.91686	5.84231
001-045_T0_COL_LP_5p_N1__GTATTCTGTCTCTTAT-1	-3.1438	7.87561
001-045_T0_COL_LP_5p_N1__CGATCGGCAAGTTAAG-1	-2.61795	7.08234
001-045_T0_COL_LP_5p_N1__CTCGTCATCATGTAGC-1	2.80413	1.74095
001-045_T0_COL_LP_5p_N1__CATTATCCAAGCTGTT-1	11.5276	9.41315
001-045_T0_COL_LP_5p_N1__GAGGTGAGTGGGTATG-1	1.10633	10.1479
001-045_T0_COL_LP_5p_N1__GACGCGTGTGAGGGTT-1	-3.23413	6.76449
001-045_T0_COL_LP_5p_N1__CCCATACTCATGTCTT-1	-3.13223	7.37597
001-045_T0_COL_LP_5p_N1__TGTTCCGTCGGAAACG-1	0.18024	2.29356
001-045_T0_COL_LP_5p_N1__GTCGGGTAGTAGGCCA-1	12.021	11.8295
001-045_T0_COL_LP_5p_N1__CTCGGGAAGGACCACA-1	-4.16307	7.69946
001-045_T0_COL_LP_5p_N1__GTCACAACATCGATTG-1	-3.84424	7.72722
001-045_T0_COL_LP_5p_N1__GTATTCTGTGTCAATC-1	9.77314	0.167812
001-045_T0_COL_LP_5p_N1__CGTGTCTCACACAGAG-1	3.12103	2.21881
001-045_T0_COL_LP_5p_N1__CAGAATCAGCATGGCA-1	10.1925	0.0400558
001-045_T0_COL_LP_5p_N1__GCGAGAACAGCGAACA-1	9.65402	0.396339
001-045_T0_COL_LP_5p_N1__ATTTCTGGTAGCTGCC-1	-3.39875	8.1565
001-045_T0_COL_LP_5p_N1__CTGCTGTTCCGGGTGT-1	9.2415	-0.418299
001-045_T0_COL_LP_5p_N1__CTTAGGACAATAACGA-1	2.67962	2.69686
001-045_T0_COL_LP_5p_N1__AAGGTTCCAGGTCCAC-1	9.98476	0.192402
001-045_T0_COL_LP_5p_N1__CTGAAACAGAGGTACC-1	-3.57745	7.76451
001-045_T0_COL_LP_5p_N1__CATCAGAAGCTAGCCC-1	-3.86208	7.2819
001-045_T0_COL_LP_5p_N1__CGGAGCTCAGCGTCCA-1	2.08751	1.85892
001-045_T0_COL_LP_5p_N1__AGCTCCTTCTTACCTA-1	-3.02845	7.59825
001-045_T0_COL_LP_5p_N1__GGAAAGCCACGGTAAG-1	11.7315	9.45388
001-045_T0_COL_LP_5p_N1__CATGCCTCACCAGCAC-1	-3.32231	8.29594
001-045_T0_COL_LP_5p_N1__GCATACATCTCTTATG-1	9.39816	-0.00518112
001-045_T0_COL_LP_5p_N1__CTTTGCGAGACTTTCG-1	-3.4835	8.22082
001-045_T0_COL_LP_5p_N1__CAGCTGGAGTGGAGTC-1	-3.59933	6.77102
001-045_T0_COL_LP_5p_N1__GTACGTACAGCCTTGG-1	-3.03127	7.66819
001-045_T0_COL_LP_5p_N1__GCATACACAGTCGTGC-1	9.02834	-0.52226
001-045_T0_COL_LP_5p_N1__ACCCACTGTGTCTGAT-1	9.2141	-0.367946
001-045_T0_COL_LP_5p_N1__CGTTAGAGTACAGTTC-1	-3.46652	8.28598
001-045_T0_COL_LP_5p_N1__CTGAAGTAGATCTGAA-1	-1.43801	6.14124
001-045_T0_COL_LP_5p_N1__GAGTCCGTCGGCTACG-1	1.19649	10.9678
001-045_T0_COL_LP_5p_N1__CATATGGTCGTCCAGG-1	2.49692	1.71767
001-045_T0_COL_LP_5p_N1__TTTGGTTTCAGGATCT-1	9.9299	0.619437
001-045_T0_COL_LP_5p_N1__TTTACTGTCGTTTGCC-1	3.32984	2.30362
001-045_T0_COL_LP_5p_N1__GATGAAACAGTAGAGC-1	12.2443	11.6743
001-045_T0_COL_LP_5p_N1__AGAGCGACACGTCAGC-1	10.2543	-0.349614
001-045_T0_COL_LP_5p_N1__ACCTTTACATGTTCCC-1	11.7127	9.30219
001-045_T0_COL_LP_5p_N1__ACGAGGAAGTGCGTGA-1	-3.91365	6.1105
001-045_T0_COL_LP_5p_N1__GACTGCGAGCCTCGTG-1	-3.50586	7.98178
001-045_T0_COL_LP_5p_N1__ACTTACTTCGTGGGAA-1	-3.58876	7.7066
001-045_T0_COL_LP_5p_N1__CCTTCGAGTAGGAGTC-1	1.28472	1.98652
001-045_T0_COL_LP_5p_N1__CCATGTCAGCCGGTAA-1	9.85156	8.93441
001-045_T0_COL_LP_5p_N1__CATGGCGTCGCCGTGA-1	0.719061	9.98195
001-045_T0_COL_LP_5p_N1__AAAGATGAGCGTCAAG-1	-3.07764	6.68314
001-045_T0_COL_LP_5p_N1__ACGATACGTCGCTTTC-1	10.3087	9.19973
001-045_T0_COL_LP_5p_N1__GCATGATCAGCCTTGG-1	9.64251	0.205071
001-045_T0_COL_LP_5p_N1__TGGCGCATCCGTTGCT-1	-4.07053	7.25978
001-045_T0_COL_LP_5p_N1__GAAATGAAGTGAATTG-1	9.98383	0.745286
001-045_T0_COL_LP_5p_N1__GGAAAGCCAGTCGATT-1	10.7936	9.98216
001-045_T0_COL_LP_5p_N1__CCTATTACAGCCTTTC-1	9.30904	-0.327924
001-047_T0_COL_LP_5p_N1__GTCACGGCACTTGGAT-1	1.35178	7.13187
001-047_T0_COL_LP_5p_N1__GGAATAAAGATGTGGC-1	11.5729	11.626
001-047_T0_COL_LP_5p_N1__ACATGGTTCCTAGTGA-1	11.492	8.00085
001-047_T0_COL_LP_5p_N1__CAGCAGCGTTAAGTAG-1	10.5284	10.8603
001-047_T0_COL_LP_5p_N1__TCTTCGGCAGGAACGT-1	1.01137	6.94541
001-047_T0_COL_LP_5p_N1__CATCGAAGTCCGAAGA-1	1.3304	7.12519
001-047_T0_COL_LP_5p_N1__ATTCTACAGCTGAACG-1	1.02382	6.71829
001-047_T0_COL_LP_5p_N1__GCTTCCAGTCAGTGGA-1	1.88552	7.58442
001-047_T0_COL_LP_5p_N1__GTACTCCTCTGCTGCT-1	11.4582	9.98039
001-047_T0_COL_LP_5p_N1__GGGATGAAGTAGATGT-1	0.879228	6.84863
001-047_T0_COL_LP_5p_N1__AAGGAGCAGGGAAACA-1	1.63846	7.32363
001-047_T0_COL_LP_5p_N1__CGAGAAGGTTAGATGA-1	1.02987	6.84636
001-047_T0_COL_LP_5p_N1__CCTAGCTCATAAAGGT-1	10.7714	11.4293
001-047_T0_COL_LP_5p_N1__GTGCATAAGTTATCGC-1	0.746861	6.82167
001-047_T0_COL_LP_5p_N1__TCATTACTCTCAAACG-1	1.18033	7.04199
001-047_T0_COL_LP_5p_N1__CGAGCACAGACAAAGG-1	1.29451	7.50424
001-047_T0_COL_LP_5p_N1__CAGTCCTAGGACATTA-1	1.64283	7.11906
001-047_T0_COL_LP_5p_N1__AGATTGCGTGTTGAGG-1	0.975146	7.00516
001-047_T0_COL_LP_5p_N1__ACCCACTGTCGTCTTC-1	1.62679	7.15674
001-047_T0_COL_LP_5p_N1__CCAATCCCATGCATGT-1	2.50832	7.64247
001-047_T0_COL_LP_5p_N1__AAATGCCCAGGTTTCA-1	2.08943	7.32813
001-047_T0_COL_LP_5p_N1__CTACATTGTAGCGTAG-1	1.38438	6.71002
001-047_T0_COL_LP_5p_N1__GGAATAACAGTATCTG-1	1.03674	6.85707
001-047_T0_COL_LP_5p_N1__GATCGCGGTTAAGGGC-1	1.10997	6.97075
001-047_T0_COL_LP_5p_N1__GTACGTACATATGCTG-1	1.51261	6.41462
001-047_T0_COL_LP_5p_N1__AGCCTAAGTCCAGTGC-1	1.9471	7.30993
001-047_T0_COL_LP_5p_N1__TCAATCTTCTACTTAC-1	1.76527	7.24736
001-047_T0_COL_LP_5p_N1__CTTAACTGTAATAGCA-1	1.42753	7.49858
001-047_T0_COL_LP_5p_N1__TTTGGTTGTTATCGGT-1	2.72263	7.70352
001-047_T0_COL_LP_5p_N1__GTCAAGTAGGGAGTAA-1	1.89701	7.38884
001-047_T0_COL_LP_5p_N1__TTAGGCAGTAAATGAC-1	0.749621	6.82348
001-047_T0_COL_LP_5p_N1__ATTACTCTCTCGGACG-1	1.01782	6.86976
001-047_T0_COL_LP_5p_N1__CCTTCCCTCGGCGGTT-1	0.839511	6.76421
001-047_T0_COL_LP_5p_N1__CCATGTCTCCTTTCTC-1	1.76439	7.30289
001-047_T0_COL_LP_5p_N1__AATCCAGTCCTAAGTG-1	1.06215	6.77028
001-047_T0_COL_LP_5p_N1__GATCTAGTCCACGTTC-1	1.49844	7.1686
001-047_T0_COL_LP_5p_N1__TATCTCAAGTTTGCGT-1	1.77276	7.44187
001-047_T0_COL_LP_5p_N1__ACGGGTCTCCCTCAGT-1	0.697444	6.87585
001-047_T0_COL_LP_5p_N1__GGATTACAGTGCTGCC-1	1.36341	7.30142
001-047_T0_COL_LP_5p_N1__ACACCGGCAGTCAGAG-1	1.6544	6.66065
001-047_T0_COL_LP_5p_N1__AACCATGAGCGCTTAT-1	1.68883	7.48011
001-047_T0_COL_LP_5p_N1__CTACGTCGTCTCTCGT-1	1.38123	6.84823
001-047_T0_COL_LP_5p_N1__CTAAGACCATTTCAGG-1	1.50216	6.72083
001-047_T0_COL_LP_5p_N1__GGAGCAACAAGCTGTT-1	1.77713	7.02066
001-047_T0_COL_LP_5p_N1__AGATCTGCACCGATAT-1	11.0483	11.5024
001-047_T0_COL_LP_5p_N1__CAGGTGCAGCGATCCC-1	1.85771	7.25171
001-047_T0_COL_LP_5p_N1__AAAGATGTCAGCCTAA-1	11.3759	11.3282
001-047_T0_COL_LP_5p_N1__CTCGTACTCCTCTAGC-1	0.947728	6.8273
001-047_T0_COL_LP_5p_N1__CCGGTAGCATCCAACA-1	1.61934	7.24556
001-047_T0_COL_LP_5p_N1__ACACCCTGTATGGTTC-1	1.68907	6.49097
001-047_T0_COL_LP_5p_N1__CCTACCATCAAACCAC-1	1.42876	7.0703
001-047_T0_COL_LP_5p_N1__CCCTCCTGTCGTCTTC-1	1.18217	6.6555
001-047_T0_COL_LP_5p_N1__ATGGGAGTCATCTGTT-1	1.00509	7.01009
001-047_T0_COL_LP_5p_N1__TCGTACCGTATAATGG-1	0.707245	6.84461
001-047_T0_COL_LP_5p_N1__CTTTGCGTCAGGATCT-1	1.41885	7.164
001-047_T0_COL_LP_5p_N1__AGCATACGTATCAGTC-1	0.701068	6.90296
001-047_T0_COL_LP_5p_N1__GTTCGGGCAAGCGTAG-1	1.58523	7.12291
001-047_T0_COL_LP_5p_N1__CGTTGGGGTGCGCTTG-1	1.35119	7.25166
001-047_T0_COL_LP_5p_N1__ATGCGATGTTCCGGCA-1	1.54274	7.16989
001-047_T0_COL_LP_5p_N1__AACGTTGTCACCTTAT-1	1.47555	6.99213
001-047_T0_COL_LP_5p_N1__TGAGCCGCAGACGTAG-1	1.18995	7.0715
001-047_T0_COL_LP_5p_N1__TGGTTCCTCGCTAGCG-1	1.16421	6.57807
001-047_T0_COL_LP_5p_N1__ATTCTACGTGTAAGTA-1	0.777026	6.87697
001-047_T0_COL_LP_5p_N1__CAGCCGACACGTCTCT-1	1.24554	6.71202
001-047_T0_COL_LP_5p_N1__TGCTACCCAATGCCAT-1	1.61525	8.60738
001-047_T0_COL_LP_5p_N1__AGCCTAAAGATCTGCT-1	0.939388	6.80886
001-047_T0_COL_LP_5p_N1__TAAGAGATCTTACCTA-1	0.546789	6.85921
001-047_T0_COL_LP_5p_N1__ATTCTACGTCCAGTAT-1	1.81128	7.96317
001-047_T0_COL_LP_5p_N1__CTCGAGGCATATACCG-1	1.45928	6.99718
001-047_T0_COL_LP_5p_N1__CGTTAGAGTACCTACA-1	6.81433	15.3826
001-047_T0_COL_LP_5p_N1__TAGAGCTGTAAAGTCA-1	1.33425	6.99045
001-047_T0_COL_LP_5p_N1__CCTTCCCGTTATGCGT-1	1.53431	7.18699
001-047_T0_COL_LP_5p_N1__TCAGGATCATGCTAGT-1	0.820697	6.81545
001-047_T0_COL_LP_5p_N1__GCTGGGTTCGGAAACG-1	1.49537	7.51411
001-047_T0_COL_LP_5p_N1__CACAGTAAGAGAGCTC-1	1.21289	7.01315
001-047_T0_COL_LP_5p_N1__AGTAGTCGTAAGGGCT-1	1.5639	7.42068
001-047_T0_COL_LP_5p_N1__TTCTCAATCTTGGGTA-1	1.35341	6.81121
001-047_T0_COL_LP_5p_N1__ATGCGATCAACGCACC-1	1.79607	7.28755
001-047_T0_COL_LP_5p_N1__CATGACATCTAACGGT-1	1.08519	6.85712
001-047_T0_COL_LP_5p_N1__CGGCTAGAGAAACGAG-1	1.34933	7.28904
001-047_T0_COL_LP_5p_N1__GACCTGGAGCTAAGAT-1	0.93078	6.91496
001-047_T0_COL_LP_5p_N1__CATGACACATAGAAAC-1	0.637076	6.76657
001-047_T0_COL_LP_5p_N1__TACTCGCTCTGAGGGA-1	1.32579	6.62352
001-047_T0_COL_LP_5p_N1__CACATTTGTAAATGTG-1	1.07332	7.34396
001-047_T0_COL_LP_5p_N1__GTTTCTACACATCCGG-1	1.17243	7.05915
001-047_T0_COL_LP_5p_N1__TGACTTTTCCAAACTG-1	1.20623	7.0508
001-047_T0_COL_LP_5p_N1__CGATTGACAATAGCGG-1	1.64705	7.04424
001-047_T0_COL_LP_5p_N1__TTCCCAGGTAGCTGCC-1	10.8923	11.3966
001-047_T0_COL_LP_5p_N1__ATTACTCGTTACCGAT-1	1.54943	7.33408
001-047_T0_COL_LP_5p_N1__GACGTGCTCTGGCGAC-1	0.820024	6.82525
001-047_T0_COL_LP_5p_N1__GGACAAGAGGGCTTGA-1	1.55195	7.1767
001-047_T0_COL_LP_5p_N1__ATCCGAATCACCCTCA-1	1.13635	6.88924
001-047_T0_COL_LP_5p_N1__TAAGCGTCAGATCTGT-1	1.47698	6.13206
001-047_T0_COL_LP_5p_N1__ATTATCCTCGAATCCA-1	1.58292	6.5815
001-047_T0_COL_LP_5p_N1__TACACGAGTCTCTCGT-1	1.20059	6.59013
001-047_T0_COL_LP_5p_N1__CACAAACCATTAACCG-1	1.58585	6.7237
001-047_T0_COL_LP_5p_N1__CTGATCCAGATGTCGG-1	1.41574	8.06737
001-047_T0_COL_LP_5p_N1__TCTGAGATCCGCAGTG-1	1.13438	6.698
001-047_T0_COL_LP_5p_N1__GTATCTTAGACAGACC-1	1.17184	7.14979
001-047_T0_COL_LP_5p_N1__GTGCTTCGTACAGTTC-1	0.539157	6.92147
001-047_T0_COL_LP_5p_N1__GGGTCTGCAATAGCAA-1	1.8446	7.68113
001-047_T0_COL_LP_5p_N1__CGCTTCAAGGAGTCTG-1	1.11586	6.74932
001-047_T0_COL_LP_5p_N1__CAACCTCAGGGTTCCC-1	0.850813	6.82065
001-047_T0_COL_LP_5p_N1__TATTACCTCTGAGGGA-1	1.87987	7.40311
001-047_T0_COL_LP_5p_N1__ATTATCCGTTCAGTAC-1	1.51596	7.20632
001-047_T0_COL_LP_5p_N1__AACCGCGTCATGTGGT-1	0.984463	6.90306
001-047_T0_COL_LP_5p_N1__CGCGTTTAGTTTAGGA-1	1.69044	6.79325
001-047_T0_COL_LP_5p_N1__GGGTTGCCATCTATGG-1	0.902707	6.7711
001-047_T0_COL_LP_5p_N1__ATCATCTAGAAGATTC-1	1.02842	6.91655
001-047_T0_COL_LP_5p_N1__TTCCCAGCAATGCCAT-1	1.52491	6.44468
001-047_T0_COL_LP_5p_N1__ATCTACTGTAGCAAAT-1	1.23061	6.82307
001-047_T0_COL_LP_5p_N1__ACGGCCAAGGGAAACA-1	0.915185	6.49608
001-047_T0_COL_LP_5p_N1__TAGTGGTCAAGCCGCT-1	1.31741	6.9816
001-047_T0_COL_LP_5p_N1__GAACGGAAGAAGGTGA-1	1.59951	7.82839
001-047_T0_COL_LP_5p_N1__CTCGTACAGACCTTTG-1	10.7046	11.4685
001-047_T0_COL_LP_5p_N1__AGGGATGAGTTTAGGA-1	1.06397	7.04268
001-047_T0_COL_LP_5p_N1__CCTTCCCGTCAGCTAT-1	0.591052	6.76664
001-047_T0_COL_LP_5p_N1__CACACCTTCTCATTCA-1	1.09775	6.88718
001-047_T0_COL_LP_5p_N1__GATCAGTGTTCCAACA-1	2.63541	4.66136
001-047_T0_COL_LP_5p_N1__CTAATGGGTCAGAATA-1	0.880262	6.91115
001-047_T0_COL_LP_5p_N1__CGTCTACCACGGTAAG-1	0.641989	6.81177
001-047_T0_COL_LP_5p_N1__CTCGTCAGTCGCTTTC-1	0.912509	6.68282
001-047_T0_COL_LP_5p_N1__TAGTTGGTCACATAGC-1	1.09791	6.92445
001-047_T0_COL_LP_5p_N1__CTGATCCTCCCTCTTT-1	1.09271	7.04171
001-047_T0_COL_LP_5p_N1__TACAGTGTCATGCAAC-1	1.30964	6.83309
001-047_T0_COL_LP_5p_N1__GACGTGCAGTTCGATC-1	0.704006	6.88483
001-047_T0_COL_LP_5p_N1__AGGCCACAGTGTTGAA-1	0.898104	6.77886
001-047_T0_COL_LP_5p_N1__AAAGATGTCATCATTC-1	1.25282	6.73134
001-047_T0_COL_LP_5p_N1__TTAGGCAAGCAACGGT-1	1.12901	6.56602
001-047_T0_COL_LP_5p_N1__ACGGAGATCTTCATGT-1	1.00483	6.82103
001-047_T0_COL_LP_5p_N1__CGTGTCTGTTGTGGCC-1	0.872728	6.77631
001-047_T0_COL_LP_5p_N1__GACCAATCACCATCCT-1	1.76303	6.32186
001-047_T0_COL_LP_5p_N1__CGAGCACGTTTGACTG-1	1.56192	7.32846
001-047_T0_COL_LP_5p_N1__TTTACTGAGCGCCTCA-1	1.40093	7.15888
001-047_T0_COL_LP_5p_N1__AGTCTTTTCGGACAAG-1	1.28607	7.10438
001-047_T0_COL_LP_5p_N1__GCAATCACAAGCCGCT-1	0.97599	6.87266
001-047_T0_COL_LP_5p_N1__AAGGAGCCAAACGTGG-1	1.52351	7.48787
001-047_T0_COL_LP_5p_N1__ACCAGTAGTTCAGGCC-1	0.958437	6.67752
001-047_T0_COL_LP_5p_N1__TCTATTGCAAGCCGCT-1	1.36437	8.21213
001-047_T0_COL_LP_5p_N1__GGAATAAGTGTGTGCC-1	1.24227	6.79861
001-047_T0_COL_LP_5p_N1__GATGCTAAGTCAAGCG-1	0.626668	6.83912
001-047_T0_COL_LP_5p_N1__CTCTACGAGCCCAGCT-1	1.19088	6.96977
001-047_T0_COL_LP_5p_N1__GTCCTCAAGCTATGCT-1	11.3591	8.03442
001-047_T0_COL_LP_5p_N1__AACTCCCAGAATCTCC-1	0.783223	6.77748
001-047_T0_COL_LP_5p_N1__GTAGGCCTCTTGTATC-1	9.95082	9.82596
001-047_T0_COL_LP_5p_N1__TAGTGGTAGTTAGCGG-1	0.169112	3.3085
001-047_T0_COL_LP_5p_N1__GTGGGTCGTCTAACGT-1	1.24869	6.6853
001-047_T0_COL_LP_5p_N1__CAGCCGAGTGCCTGCA-1	0.747858	6.81162
001-047_T0_COL_LP_5p_N1__AGGGAGTGTAGCTCCG-1	0.773756	6.79686
001-047_T0_COL_LP_5p_N1__CGATCGGGTCGCCATG-1	1.10042	6.76406
001-047_T0_COL_LP_5p_N1__ACGGGTCTCAATAAGG-1	1.48801	6.5607
001-047_T0_COL_LP_5p_N1__TTGCCGTTCTTATCTG-1	1.83881	7.29843
001-047_T0_COL_LP_5p_N1__CAGTCCTAGAACTCGG-1	1.29603	7.08844
001-047_T0_COL_LP_5p_N1__TGGGAAGAGGCATGGT-1	0.991761	6.92711
001-047_T0_COL_LP_5p_N1__GTAGTCAGTACCGTTA-1	0.60702	6.79594
001-047_T0_COL_LP_5p_N1__CTTAACTGTTAGTGGG-1	0.760643	6.92105
001-047_T0_COL_LP_5p_N1__GGTGCGTTCTGCAAGT-1	0.579132	6.95372
001-047_T0_COL_LP_5p_N1__GAAATGATCTTGGGTA-1	0.75474	6.95828
001-047_T0_COL_LP_5p_N1__ACGCCGATCCATGCTC-1	1.00492	6.73824
001-047_T0_COL_LP_5p_N1__CACACAAGTACTTAGC-1	0.650406	6.93668
001-047_T0_COL_LP_5p_N1__TGAGAGGCAGCTCGAC-1	0.300633	6.86513
001-047_T0_COL_LP_5p_N1__CTCTAATAGTCATGCT-1	1.0868	6.87723
001-047_T0_COL_LP_5p_N1__TTAGTTCGTTCTCATT-1	1.76547	6.74869
001-047_T0_COL_LP_5p_N1__GAGGTGAAGTGTTAGA-1	0.869159	6.78291
001-047_T0_COL_LP_5p_N1__TAAGTGCCATCGATGT-1	0.518786	6.8646
001-047_T0_COL_LP_5p_N1__CTGATCCAGCGGATCA-1	0.317029	6.5902
001-047_T0_COL_LP_5p_N1__CCATTCGTCAACGCTA-1	0.872089	6.92354
001-047_T0_COL_LP_5p_N1__CGATGGCAGTACGTAA-1	0.535228	6.88013
001-047_T0_COL_LP_5p_N1__GCTGGGTTCGTCTGAA-1	1.60548	8.93815
001-047_T0_COL_LP_5p_N1__CGGTTAAGTATAGGGC-1	1.41295	6.41089
001-047_T0_COL_LP_5p_N1__TTATGCTAGAGGTAGA-1	1.78579	6.36542
001-047_T0_COL_LP_5p_N1__TCTTCGGTCCAACCAA-1	10.6176	10.5217
001-047_T0_COL_LP_5p_N1__ACAGCTACATGAAGTA-1	0.812453	6.90123
001-047_T0_COL_LP_5p_N1__ACACCGGGTATGCTTG-1	1.26581	7.02432
001-047_T0_COL_LP_5p_N1__GTAACGTAGGCATGGT-1	1.60681	6.07991
001-047_T0_COL_LP_5p_N1__CGTTAGACAGTCGTGC-1	0.641785	7.02813
001-047_T0_COL_LP_5p_N1__CTACCCAGTATCAGTC-1	1.09036	6.73551
001-047_T0_COL_LP_5p_N1__CGGAGCTTCCACGTGG-1	10.9764	10.9211
001-047_T0_COL_LP_5p_N1__TCAGGATTCTCCTATA-1	0.797151	6.78605
001-047_T0_COL_LP_5p_N1__CGGACACTCATATCGG-1	1.00412	6.81885
001-047_T0_COL_LP_5p_N1__ACGAGGAAGGAACTGC-1	0.978982	6.7154
001-047_T0_COL_LP_5p_N1__CAGTCCTTCGGTCTAA-1	1.09831	7.28393
001-047_T0_COL_LP_5p_N1__GACGCGTGTTGTCGCG-1	0.971426	6.98676
001-047_T0_COL_LP_5p_N1__GCATGCGAGGACAGAA-1	0.38346	6.79867
001-047_T0_COL_LP_5p_N1__CAGCGACAGACATAAC-1	1.25456	7.01206
001-047_T0_COL_LP_5p_N1__ACACCAAAGTGTGGCA-1	10.4811	10.5628
001-047_T0_COL_LP_5p_N1__GGGCATCGTTATGCGT-1	1.02763	6.81236
001-047_T0_COL_LP_5p_N1__CGGAGCTCACATTTCT-1	2.07681	4.24806
001-047_T0_COL_LP_5p_N1__CCAGCGAGTCATTAGC-1	1.23947	6.53703
001-047_T0_COL_LP_5p_N1__GTTAAGCTCCGTCAAA-1	0.694749	6.86024
001-047_T0_COL_LP_5p_N1__TACCTATAGGCGCTCT-1	6.31944	7.22358
001-047_T0_COL_LP_5p_N1__TTTGGTTGTAACGTTC-1	0.680719	6.84865
001-047_T0_COL_LP_5p_N1__GTGCAGCAGCCTATGT-1	1.14686	6.90981
001-047_T0_COL_LP_5p_N1__AAGGAGCTCCCGACTT-1	0.947905	6.9121
001-047_T0_COL_LP_5p_N1__TTAGTTCAGTGGGTTG-1	10.7913	10.9056
001-047_T0_COL_LP_5p_N1__TCTTTCCCATCCGGGT-1	0.873986	6.84858
001-047_T0_COL_LP_5p_N1__TTGACTTGTTCTGAAC-1	0.946665	6.98831
001-047_T0_COL_LP_5p_N1__GGACATTGTTGGAGGT-1	0.708343	7.27497
001-047_T0_COL_LP_5p_N1__CGCTATCTCTGTGCAA-1	-2.2298	4.92972
001-047_T0_COL_LP_5p_N1__TCTTCGGAGCTCCCAG-1	0.880955	6.85783
001-047_T0_COL_LP_5p_N1__ACGGCCACAAACGTGG-1	0.435307	6.77403
001-047_T0_COL_LP_5p_N1__CTCAGAAAGAAGCCCA-1	0.338437	6.89211
001-047_T0_COL_LP_5p_N1__CATCGAAGTAGCCTAT-1	0.466288	7.04853
001-047_T0_COL_LP_5p_N1__CTCATTAGTTCCAACA-1	0.865772	6.64525
001-047_T0_COL_LP_5p_N1__AAGGTTCAGTTGAGTA-1	0.979375	6.62911
001-047_T0_COL_LP_5p_N1__TTGACTTCAAGGACAC-1	10.8875	9.88851
001-047_T0_COL_LP_5p_N1__AAACCTGGTTTGTGTG-1	6.79631	15.3612
001-047_T0_COL_LP_5p_N1__TACTTGTTCGCCCTTA-1	0.767022	6.73321
001-047_T0_COL_LP_5p_N1__CTCATTAGTTCAACCA-1	0.827514	6.74239
001-047_T0_COL_LP_5p_N1__GGACATTTCTTCTGGC-1	1.47302	7.36451
001-047_T0_COL_LP_5p_N1__CCTAGCTGTATCACCA-1	0.914392	6.66153
001-047_T0_COL_LP_5p_N1__GGGATGATCTAACGGT-1	11.1713	10.89
001-047_T0_COL_LP_5p_N1__CCTAAAGCAGTCTTCC-1	0.602062	6.82067
001-047_T0_COL_LP_5p_N1__CTGATAGGTACCGTAT-1	0.83791	6.82332
001-047_T0_COL_LP_5p_N1__CTCACACAGATGCCTT-1	2.12387	4.33303
001-047_T0_COL_LP_5p_N1__AGTAGTCAGAACTCGG-1	1.35226	7.0546
001-047_T0_COL_LP_5p_N1__CTTAGGAGTCGAACAG-1	1.49704	6.73626
001-047_T0_COL_LP_5p_N1__TTGGCAAGTTTGGCGC-1	1.65763	6.34858
001-047_T0_COL_LP_5p_N1__ATCACGATCTAACTTC-1	10.6635	11.0754
001-047_T0_COL_LP_5p_N1__TCAGGATTCTGTCTAT-1	10.5662	10.0957
001-047_T0_COL_LP_5p_N1__CGCGGTAGTTGGGACA-1	10.5169	10.401
001-047_T0_COL_LP_5p_N1__ATTTCTGTCCACGTTC-1	0.878416	6.71155
001-047_T0_COL_LP_5p_N1__ACGGCCATCGGACAAG-1	1.34548	6.81089
001-047_T0_COL_LP_5p_N1__TTGCCGTCAATCCAAC-1	-0.774524	5.89539
001-047_T0_COL_LP_5p_N1__GTTACAGGTGTGAATA-1	10.8483	11.3348
001-047_T0_COL_LP_5p_N1__AAGGTTCGTGTATGGG-1	1.34664	6.99841
001-047_T0_COL_LP_5p_N1__GAAACTCCAATGTTGC-1	10.7095	10.2827
001-047_T0_COL_LP_5p_N1__TTTCCTCCATCTCCCA-1	-4.64505	4.93382
001-047_T0_COL_LP_5p_N1__TTCCCAGGTCGACTAT-1	0.844583	6.83812
001-047_T0_COL_LP_5p_N1__CTAAGACTCGTGGTCG-1	0.85333	6.91366
001-047_T0_COL_LP_5p_N1__TGCGCAGTCATGCTCC-1	0.930438	6.75861
001-047_T0_COL_LP_5p_N1__CGGACTGGTTACCGAT-1	0.412434	6.45619
001-047_T0_COL_LP_5p_N1__GATCAGTAGAACTCGG-1	10.4126	10.3867
001-047_T0_COL_LP_5p_N1__CTTTGCGCATTCCTCG-1	1.78286	6.4321
001-047_T0_COL_LP_5p_N1__CTCGGGAGTAAGGGAA-1	0.92199	6.81101
001-047_T0_COL_LP_5p_N1__TTCTACATCCGCATAA-1	0.166839	7.2523
001-047_T0_COL_LP_5p_N1__GCATGTAAGAACAATC-1	6.57059	5.25988
001-047_T0_COL_LP_5p_N1__CCCAGTTAGGAATCGC-1	10.3919	10.9667
001-047_T0_COL_LP_5p_N1__CGTCTACCACGGTAGA-1	0.787605	6.46478
001-047_T0_COL_LP_5p_N1__TGGCGCACACTTACGA-1	1.26881	7.93465
001-047_T0_COL_LP_5p_N1__GCCTCTAAGACTAGAT-1	0.310081	6.37297
001-047_T0_COL_LP_5p_N1__TGAAAGATCCAAAGTC-1	3.15234	3.48863
001-047_T0_COL_LP_5p_N1__GCGCAGTGTCCGTGAC-1	10.6752	10.681
001-047_T0_COL_LP_5p_N1__CTGCCTAAGATATGCA-1	1.87834	5.10772
001-047_T0_COL_LP_5p_N1__AGCATACTCTTGTATC-1	-0.685518	5.90316
001-047_T0_COL_LP_5p_N1__CGTTGGGCACAGGAGT-1	1.22331	6.5688
001-047_T0_COL_LP_5p_N1__GGCTGGTGTCAGAATA-1	1.43309	7.03946
001-047_T0_COL_LP_5p_N1__TCTCTAATCTTGCATT-1	1.29716	3.52712
001-047_T0_COL_LP_5p_N1__GATGCTAAGTAACCCT-1	10.516	10.6626
001-047_T0_COL_LP_5p_N1__CAACCAAGTCGGCATC-1	1.62945	4.18525
001-047_T0_COL_LP_5p_N1__CTGATCCGTGACAAAT-1	1.48158	8.02281
001-047_T0_COL_LP_5p_N1__GACACGCGTACCGGCT-1	1.56966	7.99208
001-047_T0_COL_LP_5p_N1__ACTTTCACAAAGGAAG-1	10.0165	1.40491
001-047_T0_COL_LP_5p_N1__TGCACCTTCTACCAGA-1	6.81292	5.24568
001-047_T0_COL_LP_5p_N1__GAACGGAAGCTCAACT-1	1.41528	7.99503
001-047_T0_COL_LP_5p_N1__TAGTTGGCAAGTAGTA-1	0.837503	6.6898
001-047_T0_COL_LP_5p_N1__CGCCAAGCAGTTAACC-1	1.18358	7.18699
001-047_T0_COL_LP_5p_N1__CGTAGCGCAACGATCT-1	0.893716	6.72586
001-047_T0_COL_LP_5p_N1__AGTAGTCCATCACGAT-1	1.31572	6.98726
001-047_T0_COL_LP_5p_N1__ACACCAAGTAAGGATT-1	2.67962	7.68465
001-047_T0_COL_LP_5p_N1__AAGCCGCTCATGCTCC-1	-4.29211	4.27566
001-047_T0_COL_LP_5p_N1__TCACAAGCACCTTGTC-1	0.590173	6.49322
001-047_T0_COL_LP_5p_N1__GGCGTGTTCAGGTTCA-1	0.954119	6.82595
001-047_T0_COL_LP_5p_N1__CAAGAAAAGCGCCTCA-1	11.1082	11.1358
001-047_T0_COL_LP_5p_N1__ATGGGAGTCCTCAACC-1	0.481883	6.81693
001-047_T0_COL_LP_5p_N1__CCTTACGCAGCCTATA-1	1.3078	7.55922
001-047_T0_COL_LP_5p_N1__GCGCAGTTCCAGGGCT-1	1.4151	7.05212
001-047_T0_COL_LP_5p_N1__TATGCCCGTAAATGAC-1	10.1469	9.39435
001-047_T0_COL_LP_5p_N1__AGAGCTTTCCTCAATT-1	9.9204	0.49541
001-047_T0_COL_LP_5p_N1__CATCAAGGTTGTGGCC-1	9.67733	1.15156
001-047_T0_COL_LP_5p_N1__CCGTGGACATTTGCTT-1	0.443204	6.71551
001-047_T0_COL_LP_5p_N1__GACAGAGTCAGTTGAC-1	9.951	10.2483
001-047_T0_COL_LP_5p_N1__TGTCCCATCCGTAGGC-1	10.253	1.63056
001-047_T0_COL_LP_5p_N1__GGGCATCGTGCTGTAT-1	-0.609262	5.58907
001-047_T0_COL_LP_5p_N1__TGTGTTTGTAAGAGAG-1	1.12932	6.8073
001-047_T0_COL_LP_5p_N1__CGCCAAGAGCGTCTAT-1	2.11664	9.55618
001-048_R_COL_LP_5p_N1__AGAGCTTCACGTAAGG-1	11.8785	9.94997
001-048_R_COL_LP_5p_N1__AGATCTGGTCAGAAGC-1	12.5835	10.2301
001-048_R_COL_LP_5p_N1__CTGATAGTCTACCTGC-1	0.508736	1.84908
001-048_R_COL_LP_5p_N1__AACTTTCCAAAGCGGT-1	12.313	11.5673
001-048_R_COL_LP_5p_N1__ATAGACCAGAGACGAA-1	11.7477	8.36045
001-048_R_COL_LP_5p_N1__ACGTCAACACGGATAG-1	1.31108	1.25481
001-048_R_COL_LP_5p_N1__CATCCACCAAGGTTCT-1	12.3003	8.7318
001-048_R_COL_LP_5p_N1__TTGTAGGCAGCTATTG-1	12.2951	8.84624
001-048_R_COL_LP_5p_N1__TCGCGAGAGGATCGCA-1	12.5749	10.4168
001-048_R_COL_LP_5p_N1__GACAGAGCACCGAAAG-1	-2.91756	7.62275
001-048_R_COL_LP_5p_N1__TTAGTTCAGAGCTGGT-1	-0.439699	3.54551
001-048_R_COL_LP_5p_N1__GTGCTTCTCTTTACAC-1	11.8361	9.22015
001-048_R_COL_LP_5p_N1__GCAGTTAGTTGGTAAA-1	11.7948	8.31703
001-048_R_COL_LP_5p_N1__GCGCAGTGTGCATCTA-1	12.2885	11.5316
001-048_R_COL_LP_5p_N1__CTCGAAAGTGTAATGA-1	-2.41637	6.84694
001-048_R_COL_LP_5p_N1__CTGTTTAAGATCACGG-1	12.535	10.5162
001-048_R_COL_LP_5p_N1__CTCTGGTCAGTTAACC-1	12.2309	8.98564
001-048_R_COL_LP_5p_N1__AGTGTCACAGAAGCAC-1	11.8138	8.51716
001-048_R_COL_LP_5p_N1__TAAGAGAGTTACGCGC-1	11.9653	8.59105
001-048_R_COL_LP_5p_N1__AACTCTTAGGCGATAC-1	-0.0886201	3.04792
001-048_R_COL_LP_5p_N1__CCGTTCAGTAGATTAG-1	11.3041	8.10507
001-048_R_COL_LP_5p_N1__TACTCATCAGTGACAG-1	-2.27855	7.04454
001-048_R_COL_LP_5p_N1__ACGATACTCCGAAGAG-1	12.1794	11.8626
001-048_R_COL_LP_5p_N1__ATTATCCCATGATCCA-1	11.3321	7.85977
001-048_R_COL_LP_5p_N1__AGTAGTCTCCATTCTA-1	-2.69449	7.69762
001-048_R_COL_LP_5p_N1__CGAGAAGGTAGAAAGG-1	-2.31208	7.59826
001-048_R_COL_LP_5p_N1__TGATTTCTCTTCTGGC-1	12.1603	10.0638
001-048_R_COL_LP_5p_N1__GGCTGGTTCTATCGCC-1	11.3969	7.80475
001-048_R_COL_LP_5p_N1__TATCTCAGTGCACTTA-1	11.9696	11.7712
001-048_R_COL_LP_5p_N1__AACTCAGTCCCGGATG-1	0.265066	2.35458
001-048_R_COL_LP_5p_N1__GGCCGATCACATCTTT-1	12.3177	8.68098
001-048_R_COL_LP_5p_N1__GATGAGGAGTAGTGCG-1	1.01367	11.4334
001-048_R_COL_LP_5p_N1__ATCTACTTCACAGTAC-1	0.429114	2.09305
001-048_R_COL_LP_5p_N1__AGGGTGAAGCCAGAAC-1	-2.02287	8.07139
001-048_R_COL_LP_5p_N1__CTGTGCTAGAGTTGGC-1	11.3371	8.17515
001-048_R_COL_LP_5p_N1__TACACGATCCGGGTGT-1	-2.33318	6.91564
001-048_R_COL_LP_5p_N1__CTGTGCTCACCCTATC-1	12.2484	11.6076
001-048_R_COL_LP_5p_N1__GCAATCACATGCTGGC-1	0.246583	2.40513
001-048_R_COL_LP_5p_N1__AACTGGTTCAACACCA-1	-2.1912	8.04281
001-048_R_COL_LP_5p_N1__CCTACCAGTGCAGACA-1	0.0540449	2.80445
001-048_R_COL_LP_5p_N1__TACCTATCATCAGTCA-1	11.7916	9.41434
001-048_R_COL_LP_5p_N1__GCGGGTTAGCCACGCT-1	12.277	11.3748
001-048_R_COL_LP_5p_N1__AATCGGTAGTTATCGC-1	1.29655	10.358
001-048_R_COL_LP_5p_N1__TCAGGTATCCCGGATG-1	11.3582	8.17107
001-048_R_COL_LP_5p_N1__CAGCCGAAGCTAACTC-1	0.148318	2.52675
001-048_R_COL_LP_5p_N1__ATAAGAGAGTAGCGGT-1	12.3194	11.7047
001-048_R_COL_LP_5p_N1__TGACAACTCCGCGTTT-1	-2.50785	7.32207
001-048_R_COL_LP_5p_N1__ACGGGTCCACAGTCGC-1	11.2329	8.05968
001-048_R_COL_LP_5p_N1__CGATGGCAGTGTGAAT-1	-3.68125	6.76786
001-048_R_COL_LP_5p_N1__ACGGCCAGTTGATTCG-1	11.2457	8.08089
001-048_R_COL_LP_5p_N1__TTCTCCTAGGATGGTC-1	-0.740494	3.53366
001-048_R_COL_LP_5p_N1__CTCGTACCATCGTCGG-1	11.0346	8.2876
001-048_R_COL_LP_5p_N1__TACTTGTAGCTAAGAT-1	0.198871	2.31915
001-048_R_COL_LP_5p_N1__GTAGGCCGTTTGACAC-1	0.527085	1.61391
001-048_R_COL_LP_5p_N1__GAAATGATCTCGCATC-1	1.18014	11.4823
001-048_R_COL_LP_5p_N1__CTGATAGTCTGTCTAT-1	0.455324	2.23801
001-048_R_COL_LP_5p_N1__TAGTTGGTCGCGGATC-1	-1.95308	8.15339
001-048_R_COL_LP_5p_N1__GACCAATTCTTTCCTC-1	11.3809	8.05113
001-048_R_COL_LP_5p_N1__GCTGCTTTCAGTCCCT-1	-2.33353	8.16245
001-048_R_COL_LP_5p_N1__AGCTCCTGTTCAGGCC-1	-2.4828	7.45065
001-048_R_COL_LP_5p_N1__GTATTCTGTGCACGAA-1	12.1699	9.25092
001-048_R_COL_LP_5p_N1__TCAGGATCAACTTGAC-1	-0.715044	3.39142
001-048_R_COL_LP_5p_N1__TCCACACCAAGCTGAG-1	11.1375	8.16943
001-048_R_COL_LP_5p_N1__GTCACGGTCAAGATCC-1	0.396439	2.01582
001-048_R_COL_LP_5p_N1__TCAGCAAAGAGCCTAG-1	-2.33117	7.11491
001-048_R_COL_LP_5p_N1__GTGTTAGGTCTCCACT-1	11.1883	7.7986
001-048_R_COL_LP_5p_N1__ACGCCAGTCACGATGT-1	-0.633855	3.33103
001-048_R_COL_LP_5p_N1__CACACCTTCTTGCATT-1	0.830535	1.09864
001-048_R_COL_LP_5p_N1__TGCGGGTCATGTTGAC-1	12.1588	9.58656
001-048_R_COL_LP_5p_N1__TACCTATCACAGGTTT-1	1.09691	11.2967
001-048_R_COL_LP_5p_N1__CTAGAGTAGGGATACC-1	12.2632	9.55295
001-048_R_COL_LP_5p_N1__AGAATAGCATAGAAAC-1	-2.32758	7.07839
001-048_R_COL_LP_5p_N1__ACTTGTTAGGATGCGT-1	-0.586323	3.27507
001-048_R_COL_LP_5p_N1__TCTTCGGCACGCTTTC-1	-2.33876	7.17685
001-048_R_COL_LP_5p_N1__GGCTCGAGTGCGATAG-1	12.4656	8.51065
001-048_R_COL_LP_5p_N1__GAACGGAAGGTGCAAC-1	-2.11025	7.10861
001-048_R_COL_LP_5p_N1__GACTAACTCGCAGGCT-1	11.034	8.83433
001-048_R_COL_LP_5p_N1__CCTAAAGTCGGAGGTA-1	0.850147	10.5598
001-048_R_COL_LP_5p_N1__CACACCTCATCTCCCA-1	0.140429	2.09523
001-048_R_COL_LP_5p_N1__GCGCGATCACCGCTAG-1	0.300189	2.39114
001-048_R_COL_LP_5p_N1__GGACAGAGTATCTGCA-1	11.8315	9.06379
001-048_R_COL_LP_5p_N1__ACTGCTCAGAGGTACC-1	11.5373	7.92969
001-048_R_COL_LP_5p_N1__TTTGCGCTCTCTGAGA-1	-2.27728	7.58235
001-048_R_COL_LP_5p_N1__CGCTTCAAGCCTTGAT-1	-2.27967	7.24464
001-048_R_COL_LP_5p_N1__CTCGAGGTCCGCGCAA-1	9.42294	0.394106
001-048_R_COL_LP_5p_N1__CATCGAAGTATAGGGC-1	12.1618	9.30106
001-048_R_COL_LP_5p_N1__ACCCACTTCCTGTAGA-1	-2.42779	8.22566
001-048_R_COL_LP_5p_N1__AGCAGCCGTCGCTTTC-1	0.77493	9.96447
001-048_R_COL_LP_5p_N1__CAGAATCTCCACTCCA-1	-2.1455	8.19716
001-048_R_COL_LP_5p_N1__TACCTTAGTCGCCATG-1	-2.20029	6.67234
001-048_R_COL_LP_5p_N1__AGCGTATAGATGCCTT-1	-2.07653	7.90933
001-048_R_COL_LP_5p_N1__CTCGGAGCAATGGATA-1	-2.42337	7.10264
001-048_R_COL_LP_5p_N1__GGGACCTTCATCGGAT-1	0.4492	1.84418
001-048_R_COL_LP_5p_N1__TCAGCAATCGGTCTAA-1	-2.58641	6.9558
001-048_R_COL_LP_5p_N1__GCAAACTGTTTGGCGC-1	6.79937	15.3477
001-048_R_COL_LP_5p_N1__GCGAGAAAGGAGTCTG-1	-2.33241	7.08285
001-048_R_COL_LP_5p_N1__TTATGCTCATGCATGT-1	-2.34868	6.03914
001-048_R_COL_LP_5p_N1__ACATGGTAGCGATAGC-1	-0.668364	3.38913
001-048_R_COL_LP_5p_N1__GAAACTCAGTAACCCT-1	-2.66748	7.62504
001-048_R_COL_LP_5p_N1__TTGCCGTTCGTTTGCC-1	0.871797	1.0791
001-048_R_COL_LP_5p_N1__GTCCTCAGTTGTGGCC-1	-2.15964	8.00204
001-048_R_COL_LP_5p_N1__GTGCAGCTCCACTGGG-1	-2.67017	7.61829
001-048_R_COL_LP_5p_N1__GTCGTAACAAGGTGTG-1	0.463129	2.03427
001-048_R_COL_LP_5p_N1__TGGCGCAGTTCCACTC-1	0.0904327	3.89836
001-048_R_COL_LP_5p_N1__GACTACACATGAGCGA-1	-2.72101	7.12692
001-048_R_COL_LP_5p_N1__AGCTCTCCAGTGAGTG-1	12.1078	9.48444
001-048_R_COL_LP_5p_N1__TGTGTTTGTTCCTCCA-1	0.707933	1.7379
001-048_R_COL_LP_5p_N1__AGATCTGCAGCTGTTA-1	-2.77963	7.0178
001-048_R_COL_LP_5p_N1__ACAGCTATCTGGTGTA-1	-2.93535	6.82651
001-048_R_COL_LP_5p_N1__GACACGCAGGCATGTG-1	-2.20398	7.70108
001-048_R_COL_LP_5p_N1__CAGTCCTTCACTGGGC-1	-2.48257	6.33532
001-048_R_COL_LP_5p_N1__GTCGGGTCAGCTGCAC-1	12.5107	10.5883
001-048_R_COL_LP_5p_N1__GACCAATCAATCAGAA-1	-4.00285	7.12563
001-048_R_COL_LP_5p_N1__TCGTAGATCAAACCGT-1	11.2166	7.94253
001-048_R_COL_LP_5p_N1__TGCCCTACAACACGCC-1	-2.36923	7.23005
001-048_R_COL_LP_5p_N1__CTAGTGAAGATAGCAT-1	1.44889	11.0927
001-048_R_COL_LP_5p_N1__TGCGCAGAGTGTCCCG-1	-2.27254	7.27861
001-048_R_COL_LP_5p_N1__ACACCCTCATTCCTCG-1	0.191676	2.33432
001-048_R_COL_LP_5p_N1__GACGGCTGTGATGTGG-1	12.0937	9.55003
001-048_R_COL_LP_5p_N1__TGGACGCTCGTTTAGG-1	-2.13481	7.76101
001-048_R_COL_LP_5p_N1__ACCAGTAAGGTTCCTA-1	-2.38503	7.25162
001-048_R_COL_LP_5p_N1__AGGGAGTCAGCCTGTG-1	-2.21739	7.52732
001-048_R_COL_LP_5p_N1__AACTTTCAGTTAACGA-1	-2.15046	6.58068
001-048_R_COL_LP_5p_N1__GGCAATTGTATAATGG-1	0.153937	2.43101
001-048_R_COL_LP_5p_N1__CTGTGCTCACCTCGGA-1	11.4779	7.87505
001-048_R_COL_LP_5p_N1__TGCCCTAGTCTAGCGC-1	-2.31168	7.86626
001-048_R_COL_LP_5p_N1__GAGCAGACACTGTTAG-1	-0.595077	7.39068
001-048_R_COL_LP_5p_N1__CATATTCAGGTCATCT-1	-1.24796	8.42454
001-048_R_COL_LP_5p_N1__GTGCTTCGTTACAGAA-1	-2.41481	7.88453
001-048_R_COL_LP_5p_N1__GTTCTCGTCAACACCA-1	1.15941	10.5522
001-048_R_COL_LP_5p_N1__AGGTCCGGTTTGTTGG-1	9.12921	0.125907
001-048_R_COL_LP_5p_N1__GAACATCTCATCGGAT-1	-2.29878	7.35188
001-048_R_COL_LP_5p_N1__CGGACGTCAGTCCTTC-1	1.21521	1.13323
001-048_R_COL_LP_5p_N1__CTCGGGACAATAGAGT-1	-2.83117	7.12937
001-048_R_COL_LP_5p_N1__ACGGAGAAGCGATATA-1	9.19831	0.299831
001-048_R_COL_LP_5p_N1__TACTCGCTCCCAAGAT-1	12.2946	11.3883
001-048_R_COL_LP_5p_N1__ATCTGCCCACAAGACG-1	-3.17741	7.07598
001-048_R_COL_LP_5p_N1__GCTGCGAGTAAGAGAG-1	-0.593661	3.40332
001-048_R_COL_LP_5p_N1__GCGAGAAAGAAGGGTA-1	12.1766	9.67443
001-048_R_COL_LP_5p_N1__TACGGGCGTCACTGGC-1	0.211306	2.00314
001-048_R_COL_LP_5p_N1__AAGCCGCTCTGGGCCA-1	1.10735	11.3893
001-048_R_COL_LP_5p_N1__GGGCACTCATTGGTAC-1	-2.21041	7.76822
001-048_R_COL_LP_5p_N1__AAAGCAAGTGAGGGTT-1	-3.08369	6.67561
001-048_R_COL_LP_5p_N1__CATTCGCGTTATGCGT-1	-3.04848	7.48601
001-048_R_COL_LP_5p_N1__GCCAAATAGTTGTAGA-1	0.425062	1.77603
001-048_R_COL_LP_5p_N1__CCCTCCTTCCGGCACA-1	-2.51935	5.9622
001-048_R_COL_LP_5p_N1__ACGCCGACACTGAAGG-1	-2.8754	6.9862
001-048_R_COL_LP_5p_N1__CACCTTGTCAGTTAGC-1	-1.21049	6.94324
001-048_R_COL_LP_5p_N1__CCACGGAAGTGGGTTG-1	-2.3815	7.15395
001-048_R_COL_LP_5p_N1__GCTTCCAAGATGTAAC-1	-2.44341	8.38336
001-048_R_COL_LP_5p_N1__GAGCAGAGTCTGCAAT-1	-2.98329	6.71407
001-048_R_COL_LP_5p_N1__ATGCGATGTGTGGTTT-1	11.1484	8.89681
001-048_R_COL_LP_5p_N1__AGACGTTAGATCTGCT-1	12.2632	11.1967
001-048_R_COL_LP_5p_N1__CGGACTGAGGAGTTTA-1	-2.69889	7.13978
001-048_R_COL_LP_5p_N1__CCTCTGACAGGCGATA-1	-2.6082	6.88071
001-048_R_COL_LP_5p_N1__TACTCATAGGTGCTAG-1	-2.42084	8.02745
001-048_R_COL_LP_5p_N1__GCACATACATGCCACG-1	10.9841	8.84539
001-048_R_COL_LP_5p_N1__GGCAATTTCAACCATG-1	12.068	9.58701
001-048_R_COL_LP_5p_N1__TACAGTGGTAGCACGA-1	-0.763282	3.47052
001-048_R_COL_LP_5p_N1__CTAAGACGTCTGGAGA-1	12.6165	10.2409
001-048_R_COL_LP_5p_N1__TGACTAGTCTGCTGCT-1	0.325985	2.67685
001-048_R_COL_LP_5p_N1__CGATGTATCCCGGATG-1	0.406119	1.70042
001-048_R_COL_LP_5p_N1__TTGTAGGGTCGCCATG-1	11.266	7.92173
001-048_R_COL_LP_5p_N1__TACGGATCAACTGCTA-1	0.405749	1.68292
001-048_R_COL_LP_5p_N1__GTTCGGGAGCTGCAAG-1	-2.32229	7.375
001-048_R_COL_LP_5p_N1__CTGAAACTCTCGGACG-1	1.64186	11.6302
001-048_R_COL_LP_5p_N1__CGGCTAGAGAAGGCCT-1	-2.17858	7.83372
001-048_R_COL_LP_5p_N1__ACACCAACACGAAGCA-1	12.2505	11.5938
001-048_R_COL_LP_5p_N1__CTCGGAGCATTGGCGC-1	0.397594	1.8489
001-048_R_COL_LP_5p_N1__TGGTTCCAGCAATCTC-1	1.46825	11.3809
001-048_R_COL_LP_5p_N1__GCACTCTAGAGGTAGA-1	11.9292	11.482
001-048_R_COL_LP_5p_N1__CGGCTAGCATATGCTG-1	-2.40364	6.99907
001-048_R_COL_LP_5p_N1__CAGCAGCAGCAATCTC-1	1.1232	11.4452
001-048_R_COL_LP_5p_N1__TAAACCGGTTCAGCGC-1	-2.87481	7.37987
001-048_R_COL_LP_5p_N1__CCTACCAGTTGGTAAA-1	0.35475	1.84981
001-048_R_COL_LP_5p_N1__ACGCAGCGTACACCGC-1	-2.41977	7.32616
001-048_R_COL_LP_5p_N1__TTAGGCATCATAACCG-1	-0.841418	5.20798
001-048_R_COL_LP_5p_N1__GCTGCAGTCAGCACAT-1	-2.34637	7.56236
001-048_R_COL_LP_5p_N1__CTAGTGAGTGCAGACA-1	0.423237	2.83731
001-048_R_COL_LP_5p_N1__GCCTCTATCGGCTACG-1	-2.71889	6.44391
001-048_R_COL_LP_5p_N1__CGTAGGCGTTCCCTTG-1	-0.607775	3.34329
001-048_R_COL_LP_5p_N1__GACACGCAGGTAAACT-1	11.3828	8.11528
001-048_R_COL_LP_5p_N1__GTCCTCAGTTGCGCAC-1	-2.13821	7.78923
001-048_R_COL_LP_5p_N1__GGGTTGCAGCCTATGT-1	-2.36343	7.57261
001-048_R_COL_LP_5p_N1__AAACCTGAGGCAGGTT-1	-1.42739	8.57656
001-048_R_COL_LP_5p_N1__GAACCTAGTAACGCGA-1	1.1548	1.30999
001-048_R_COL_LP_5p_N1__CGGCTAGGTCAGATAA-1	-2.15265	7.76618
001-048_R_COL_LP_5p_N1__TGTCCCACACCTCGTT-1	-2.86311	7.41815
001-048_R_COL_LP_5p_N1__TGCGTGGTCCTTAATC-1	-2.08631	8.09668
001-048_R_COL_LP_5p_N1__GGTGCGTCACCGAAAG-1	0.271266	1.96211
001-048_R_COL_LP_5p_N1__AGGTCCGTCTTGCATT-1	-2.29804	7.61666
001-048_R_COL_LP_5p_N1__GTACTCCTCGTCACGG-1	0.868168	1.29709
001-048_R_COL_LP_5p_N1__CGGGTCATCGTTGCCT-1	-2.5059	7.40552
001-048_R_COL_LP_5p_N1__ATCGAGTAGCGTAATA-1	-2.33113	7.97663
001-048_R_COL_LP_5p_N1__TAAGTGCTCTGAGTGT-1	-3.03202	7.62922
001-048_R_COL_LP_5p_N1__GAAACTCTCGAATGGG-1	-1.3683	8.28696
001-048_R_COL_LP_5p_N1__GTTCATTTCCAAGTAC-1	0.61002	1.45191
001-048_R_COL_LP_5p_N1__CTCTACGAGTACATGA-1	-2.19702	6.94046
001-048_R_COL_LP_5p_N1__TTTATGCGTAAGCACG-1	0.0123219	3.72019
001-048_R_COL_LP_5p_N1__ATCTGCCTCTTCATGT-1	-1.89974	4.91505
001-048_R_COL_LP_5p_N1__GGTGTTATCACATACG-1	0.456368	1.70523
001-048_R_COL_LP_5p_N1__GGTATTGGTATAGGTA-1	-2.5107	6.22271
001-048_R_COL_LP_5p_N1__CTGATCCGTATGAATG-1	11.4807	7.9557
001-048_R_COL_LP_5p_N1__GCACATATCTTGTCAT-1	-2.30579	6.90795
001-048_R_COL_LP_5p_N1__TGAGGGATCAACACAC-1	-2.1422	7.57204
001-048_R_COL_LP_5p_N1__TGACTTTTCATGTGGT-1	-2.14071	7.945
001-048_R_COL_LP_5p_N1__TTGACTTAGGTGATAT-1	-2.33287	7.15478
001-048_R_COL_LP_5p_N1__GGTGCGTGTTTGACTG-1	-2.6255	7.53471
001-048_R_COL_LP_5p_N1__GCATACAAGACGACGT-1	-2.33612	7.68749
001-048_R_COL_LP_5p_N1__GTGCGGTGTCTGCCAG-1	-2.74563	7.81121
001-048_R_COL_LP_5p_N1__TGAGCATTCTACTATC-1	-2.40755	6.86479
001-048_R_COL_LP_5p_N1__GTCTCGTGTATAAACG-1	-3.26234	7.47419
001-048_R_COL_LP_5p_N1__CTTGGCTTCTGGAGCC-1	-2.41108	7.31201
001-048_R_COL_LP_5p_N1__CTCGGGACACATTAGC-1	11.8338	9.34265
001-048_R_COL_LP_5p_N1__TGCCAAACAGAAGCAC-1	-2.02534	7.71137
001-048_R_COL_LP_5p_N1__GGAATAAAGTGGAGAA-1	-2.16255	7.79259
001-048_R_COL_LP_5p_N1__GATCGCGCAGGGTACA-1	-2.28778	7.31924
001-048_R_COL_LP_5p_N1__GACCAATCAGGCTCAC-1	-2.72013	7.05273
001-048_R_COL_LP_5p_N1__TTGGCAACACGGATAG-1	2.18684	1.61333
001-048_R_COL_LP_5p_N1__CATATTCGTCCAGTAT-1	-1.96514	7.99213
001-048_R_COL_LP_5p_N1__CTCGTCACAATCTACG-1	2.51616	12.6852
001-048_R_COL_LP_5p_N1__AGCTCTCTCTAGCACA-1	-2.3833	7.16884
001-048_R_COL_LP_5p_N1__ACTGAACTCACTGGGC-1	-2.08027	7.67742
001-048_R_COL_LP_5p_N1__GAACATCAGACGACGT-1	-2.54563	6.64047
001-048_R_COL_LP_5p_N1__ACACCCTCACTCGACG-1	-3.3074	7.54431
001-048_R_COL_LP_5p_N1__CCACGGACATGCCACG-1	-2.46674	6.76215
001-048_R_COL_LP_5p_N1__GTATCTTTCACTCTTA-1	-2.36418	6.97155
001-048_R_COL_LP_5p_N1__TCTTTCCCACCACCAG-1	0.410395	1.87426
001-048_R_COL_LP_5p_N1__TCTCATATCGTAGGAG-1	-2.35417	6.95368
001-048_R_COL_LP_5p_N1__CACACCTTCCAAATGC-1	-2.10921	7.5657
001-048_R_COL_LP_5p_N1__CCAATCCCATCGATGT-1	-2.41896	6.7868
001-048_R_COL_LP_5p_N1__TGTGTTTTCAAAGTAG-1	1.61129	11.1444
001-048_R_COL_LP_5p_N1__TATGCCCAGCGAAGGG-1	-2.59839	7.17547
001-048_R_COL_LP_5p_N1__TGCGGGTTCTCAACTT-1	2.03476	1.45691
001-048_R_COL_LP_5p_N1__AAGTCTGCACGTCAGC-1	-2.54769	7.26598
001-048_R_COL_LP_5p_N1__CTCAGAACACATTAGC-1	-2.38611	7.47951
001-048_R_COL_LP_5p_N1__GGAGCAATCGCCATAA-1	-2.28345	7.53328
001-048_R_COL_LP_5p_N1__AGACGTTTCCAACCAA-1	-2.27954	6.94312
001-048_R_COL_LP_5p_N1__TCAGCTCCATTCTCAT-1	-2.23387	6.95539
001-048_R_COL_LP_5p_N1__CAGTCCTTCGTAGATC-1	-0.384309	5.07724
001-048_R_COL_LP_5p_N1__ACTTGTTAGGATGGTC-1	-0.72061	5.30334
001-048_R_COL_LP_5p_N1__ACGAGCCAGTTGAGTA-1	-2.31371	8.26606
001-048_R_COL_LP_5p_N1__GAAATGACACATTAGC-1	-2.26336	7.42568
001-048_R_COL_LP_5p_N1__CCATGTCCATTCTTAC-1	-3.15712	7.55583
001-048_R_COL_LP_5p_N1__CTCGTCAAGACCGGAT-1	-2.2079	7.53271
001-048_R_COL_LP_5p_N1__GGCCGATTCCTAGAAC-1	0.596173	10.038
001-048_R_COL_LP_5p_N1__AAAGATGTCCGCAAGC-1	0.631215	1.39301
001-048_R_COL_LP_5p_N1__GCAATCATCAATACCG-1	-1.67825	7.9102
001-048_R_COL_LP_5p_N1__TTTGCGCTCACTCTTA-1	-2.25386	7.49707
001-048_R_COL_LP_5p_N1__CCGGTAGAGATATGCA-1	6.72985	15.2972
001-048_R_COL_LP_5p_N1__CTTCTCTCAATGGACG-1	-2.52073	7.95338
001-048_R_COL_LP_5p_N1__CCTTTCTTCGCTTAGA-1	-2.31938	6.66765
001-048_R_COL_LP_5p_N1__CGAACATAGATGTAAC-1	-2.292	7.68445
001-048_R_COL_LP_5p_N1__AACTGGTTCTGTTTGT-1	-2.63959	8.1313
001-048_R_COL_LP_5p_N1__GAACCTACAGGGTACA-1	-2.11329	7.99398
001-048_R_COL_LP_5p_N1__AAAGTAGGTCATGCAT-1	-0.331702	5.21498
001-048_R_COL_LP_5p_N1__GACCAATTCGGCTTGG-1	-2.38991	6.72545
001-048_R_COL_LP_5p_N1__CGCGGTACAATCGGTT-1	-2.1116	8.11233
001-048_R_COL_LP_5p_N1__TGGGCGTCAATAAGCA-1	-2.4629	6.88862
001-048_R_COL_LP_5p_N1__AAAGCAAAGTCGAGTG-1	-2.86361	6.34994
001-048_R_COL_LP_5p_N1__AGGTCCGTCTGTTGAG-1	-2.34242	7.41139
001-048_R_COL_LP_5p_N1__AGACGTTTCAACACGT-1	0.0483903	2.43827
001-048_R_COL_LP_5p_N1__ACACCGGCATTACCTT-1	-1.5416	6.83065
001-048_R_COL_LP_5p_N1__GGACAAGTCCTATGTT-1	-2.34363	7.10132
001-048_R_COL_LP_5p_N1__TCACAAGTCAACACCA-1	-2.4444	7.5425
001-048_R_COL_LP_5p_N1__CGAGAAGAGATGTGTA-1	1.39774	11.4694
001-048_R_COL_LP_5p_N1__GTGCGGTTCCCTAACC-1	-2.59878	6.6239
001-048_R_COL_LP_5p_N1__ATTATCCTCACATACG-1	-2.23252	7.99906
001-048_R_COL_LP_5p_N1__CGGGTCATCCAAACAC-1	-2.08146	7.37497
001-048_R_COL_LP_5p_N1__CTTAACTAGCTAAGAT-1	-3.59526	7.02034
001-048_R_COL_LP_5p_N1__CATTCGCAGGAATCGC-1	0.0709116	2.97002
001-048_R_COL_LP_5p_N1__GACGTTAAGGACATTA-1	-2.37708	7.09467
001-048_R_COL_LP_5p_N1__TGGACGCTCTCTTATG-1	-2.56609	7.11905
001-048_R_COL_LP_5p_N1__CTAGTGATCATTGCGA-1	-2.64892	7.01625
001-048_R_COL_LP_5p_N1__TGCTGCTGTGTTTGGT-1	-2.28275	7.99695
001-048_R_COL_LP_5p_N1__GATCGTAAGTCGCCGT-1	-2.06959	8.04384
001-048_R_COL_LP_5p_N1__AATCCAGCAAGTCTAC-1	-2.29276	7.52797
001-048_R_COL_LP_5p_N1__CCGTACTGTGGGTCAA-1	-3.17916	7.01451
001-048_R_COL_LP_5p_N1__GTGTTAGGTAGCACGA-1	0.474954	2.25804
001-048_R_COL_LP_5p_N1__TTGTAGGCATCCGTGG-1	-2.49376	7.08465
001-048_R_COL_LP_5p_N1__TTGCCGTAGCCCTAAT-1	-0.195613	4.84868
001-048_R_COL_LP_5p_N1__TCTTTCCGTCCGAGTC-1	0.265548	1.86925
001-048_R_COL_LP_5p_N1__CAGCTAATCCAGAGGA-1	-2.2426	7.56802
001-048_R_COL_LP_5p_N1__TAGGCATGTCGAAAGC-1	-2.06798	8.0255
001-048_R_COL_LP_5p_N1__TCAGGATCATATGAGA-1	-1.98634	8.09495
001-048_R_COL_LP_5p_N1__TAGACCATCCACGTGG-1	-1.62524	8.1591
001-048_R_COL_LP_5p_N1__AGCCTAATCGTTACAG-1	-2.70304	6.78924
001-048_R_COL_LP_5p_N1__TCAGGTACAATGGACG-1	-2.52552	7.66662
001-048_R_COL_LP_5p_N1__GCAGTTAGTTACGGAG-1	-2.25399	6.50168
001-048_R_COL_LP_5p_N1__CGTTAGATCTGTCTAT-1	-2.47999	7.78899
001-048_R_COL_LP_5p_N1__GCAGCCAGTAAGTGTA-1	0.476957	1.75172
001-048_R_COL_LP_5p_N1__ACGCCAGAGGGAGTAA-1	-2.38487	7.41971
001-048_R_COL_LP_5p_N1__TTCGAAGTCACCAGGC-1	0.266322	2.05983
001-048_R_COL_LP_5p_N1__ACTGATGAGATGCCAG-1	-2.54237	7.19581
001-048_R_COL_LP_5p_N1__GAGTCCGCATTGAGCT-1	11.0619	9.58235
001-048_R_COL_LP_5p_N1__AATCCAGTCCGAATGT-1	-2.82284	7.18263
001-048_R_COL_LP_5p_N1__CATATTCCACCATGTA-1	9.1891	0.209621
001-048_R_COL_LP_5p_N1__ACAGCTAGTCAGAATA-1	0.477955	3.25003
001-048_R_COL_LP_5p_N1__CGCTATCCAATGGACG-1	-3.84681	6.8297
001-048_R_COL_LP_5p_N1__GTTCTCGAGCTCCTCT-1	0.592316	2.28754
001-048_R_COL_LP_5p_N1__TTAGGACCATTACCTT-1	-3.12169	7.14422
001-048_R_COL_LP_5p_N1__GAAATGACATGAACCT-1	-2.90724	7.16694
001-048_R_COL_LP_5p_N1__CCTTACGTCAGTTCGA-1	-3.06667	5.89203
001-048_R_COL_LP_5p_N1__GTAGGCCTCCTATTCA-1	-2.47336	7.42093
001-048_R_COL_LP_5p_N1__GCTGCTTCAGTCAGCC-1	-2.35141	6.95357
001-048_R_COL_LP_5p_N1__ACATACGTCACCCGAG-1	-2.3401	7.54872
001-048_R_COL_LP_5p_N1__CCTTCCCAGGGCATGT-1	-3.55479	7.11301
001-048_R_COL_LP_5p_N1__GTAACTGAGCTGATAA-1	-1.9798	6.17048
001-048_R_COL_LP_5p_N1__CTACGTCAGACAGGCT-1	-2.78649	7.10393
001-048_R_COL_LP_5p_N1__TGACGGCGTCCGACGT-1	-2.43158	7.18704
001-048_R_COL_LP_5p_N1__GACTAACCATAAAGGT-1	-3.38413	7.22819
001-048_R_COL_LP_5p_N1__ATCCGAAAGTGCCATT-1	-2.18916	7.78218
001-048_R_COL_LP_5p_N1__TCATTACCATAACCTG-1	-2.25999	7.03132
001-048_R_COL_LP_5p_N1__AACTCCCAGCAACGGT-1	-2.5801	7.19893
001-048_R_COL_LP_5p_N1__GTGCATAGTAATAGCA-1	-2.77941	6.7336
001-048_R_COL_LP_5p_N1__ATTGGACTCCGCATCT-1	-2.61573	6.58215
001-048_R_COL_LP_5p_N1__GCAGTTAAGAATTCCC-1	0.294319	1.98919
001-048_R_COL_LP_5p_N1__GATGCTATCGGAGGTA-1	-1.95614	8.0207
001-048_R_COL_LP_5p_N1__ATCTACTGTTTACTCT-1	-2.98528	7.32063
001-048_R_COL_LP_5p_N1__AATCGGTAGCCTATGT-1	1.11441	1.22117
001-048_R_COL_LP_5p_N1__ACTTTCACATGTCTCC-1	0.317828	3.11484
001-048_R_COL_LP_5p_N1__CTACCCAGTGAACCTT-1	-2.47563	8.23445
001-048_R_COL_LP_5p_N1__AGCCTAATCATGTCTT-1	-2.18535	6.92085
001-048_R_COL_LP_5p_N1__GATGAGGTCCCTTGCA-1	-2.37808	7.78655
001-048_R_COL_LP_5p_N1__CTACGTCTCACCAGGC-1	-2.4098	7.05401
001-048_R_COL_LP_5p_N1__CCAATCCCATGTTGAC-1	-2.73756	6.79802
001-048_R_COL_LP_5p_N1__GGGACCTAGGAGTAGA-1	-2.24471	7.13363
001-048_R_COL_LP_5p_N1__CACTCCACAGGAATGC-1	-2.3058	6.82204
001-048_R_COL_LP_5p_N1__TGCGGGTTCTCGCTTG-1	0.250525	2.23794
001-048_R_COL_LP_5p_N1__GGAGCAAAGACTTTCG-1	-2.0943	8.03832
001-048_R_COL_LP_5p_N1__AGCTTGACACCATGTA-1	1.21283	1.3379
001-048_R_COL_LP_5p_N1__CTCTGGTAGTGGTAAT-1	12.1528	9.41373
001-048_R_COL_LP_5p_N1__CTGCTGTCAAGGTGTG-1	-2.39973	7.9699
001-048_R_COL_LP_5p_N1__CCTTACGCATCTGGTA-1	0.336484	2.27451
001-048_R_COL_LP_5p_N1__ACGTCAACAGCTGTGC-1	-2.72904	6.90673
001-048_R_COL_LP_5p_N1__TGTTCCGAGGCACATG-1	-2.26532	7.06287
001-048_R_COL_LP_5p_N1__TGCTGCTAGATGCGAC-1	-2.53151	6.99259
001-048_R_COL_LP_5p_N1__TTGGCAACATCCTTGC-1	-2.06883	7.64217
001-048_R_COL_LP_5p_N1__ACACCAAGTGAGGGTT-1	-2.88826	6.97215
001-048_R_COL_LP_5p_N1__GCACTCTCACAAGCCC-1	-2.28321	7.39454
001-048_R_COL_LP_5p_N1__CGAGAAGTCAAACCGT-1	-2.65236	7.04682
001-048_R_COL_LP_5p_N1__ATGAGGGCAAGGTGTG-1	12.3176	9.70661
001-048_R_COL_LP_5p_N1__CATCAGAGTACTTCTT-1	11.1627	9.21326
001-048_R_COL_LP_5p_N1__CTAATGGTCCATTCTA-1	-2.39728	6.82987
001-048_R_COL_LP_5p_N1__TTGCCGTCATTGTGCA-1	-2.43819	7.91564
001-048_R_COL_LP_5p_N1__TATCTCAAGGTGTTAA-1	0.196695	2.37835
001-048_R_COL_LP_5p_N1__TCGGGACAGACTTGAA-1	-2.48522	6.38761
001-048_R_COL_LP_5p_N1__GTATCTTGTCCAAGTT-1	-2.01164	8.14408
001-048_R_COL_LP_5p_N1__CATTATCCAGCTCCGA-1	-2.39213	7.35451
001-048_R_COL_LP_5p_N1__CTCTAATCAGAGTGTG-1	-3.18525	6.68526
001-048_R_COL_LP_5p_N1__CCATTCGGTAAGCACG-1	-2.03201	8.20757
001-048_R_COL_LP_5p_N1__CGGTTAAAGGCTATCT-1	-2.40339	7.19855
001-048_R_COL_LP_5p_N1__ATTCTACCAGTCAGCC-1	1.0338	1.28522
001-048_R_COL_LP_5p_N1__CTCTAATAGTGTTTGC-1	-2.39869	8.02965
001-048_R_COL_LP_5p_N1__GTTACAGAGCTGAAAT-1	-2.72569	7.2091
001-048_R_COL_LP_5p_N1__TTCTACATCATGCAAC-1	-2.68563	7.0218
001-048_R_COL_LP_5p_N1__GCATGTACAGAGTGTG-1	-3.3153	6.77861
001-048_R_COL_LP_5p_N1__GTGCTTCGTAGCACGA-1	-2.00343	5.04723
001-048_R_COL_LP_5p_N1__GCTGCAGTCGTACGGC-1	0.323808	1.97345
001-048_R_COL_LP_5p_N1__GTGTGCGAGTATTGGA-1	-1.66126	8.1835
001-048_R_COL_LP_5p_N1__CCGGGATAGCTACCTA-1	-2.15955	7.11634
001-048_R_COL_LP_5p_N1__CTTCTCTAGTCTTGCA-1	-2.33921	6.80108
001-048_R_COL_LP_5p_N1__AGCAGCCTCATTCACT-1	-2.18812	8.30968
001-048_R_COL_LP_5p_N1__GCGCAGTCAGACGCTC-1	3.83404	2.13245
001-048_R_COL_LP_5p_N1__GTAACGTCACGAGAGT-1	-2.84204	6.6451
001-048_R_COL_LP_5p_N1__GCCTCTAAGAAGCCCA-1	-2.63525	7.53605
001-048_R_COL_LP_5p_N1__CCGGGATCACCGAAAG-1	-2.14678	7.59912
001-048_R_COL_LP_5p_N1__CCTACACAGGCTACGA-1	-2.42805	6.86311
001-048_R_COL_LP_5p_N1__ACTGTCCGTGGGTCAA-1	-2.30017	7.13517
001-048_R_COL_LP_5p_N1__GGGATGATCGATAGAA-1	1.23672	11.3534
001-048_R_COL_LP_5p_N1__ACATACGAGTCAAGGC-1	-2.79469	7.45296
001-048_R_COL_LP_5p_N1__GTACTCCTCAGGCAAG-1	-2.79602	7.33316
001-048_R_COL_LP_5p_N1__CGATTGAAGGCGCTCT-1	-2.56531	7.05168
001-048_R_COL_LP_5p_N1__CTGAAGTCATGGTAGG-1	-2.91873	7.26643
001-048_R_COL_LP_5p_N1__TGGCTGGAGACTAGGC-1	-2.12252	7.84472
001-048_R_COL_LP_5p_N1__ACCCACTCATTCTCAT-1	-2.4196	7.40594
001-048_R_COL_LP_5p_N1__CAAGAAAGTTTGGCGC-1	-2.3425	7.09806
001-048_R_COL_LP_5p_N1__CCGGTAGGTAGCGCAA-1	0.349373	1.84014
001-048_R_COL_LP_5p_N1__ACCGTAAGTGACGGTA-1	-2.85152	6.98795
001-048_R_COL_LP_5p_N1__GACGGCTCATCGACGC-1	-3.79054	6.89549
001-048_R_COL_LP_5p_N1__CATATTCGTAGAGTGC-1	11.2468	8.05532
001-048_R_COL_LP_5p_N1__AGGTCCGCACCAGGCT-1	-3.00694	7.00349
001-048_R_COL_LP_5p_N1__GCTGGGTTCCGCAGTG-1	-2.34413	7.82932
001-048_R_COL_LP_5p_N1__CGCCAAGTCAGGATCT-1	-2.32913	7.2804
001-048_R_COL_LP_5p_N1__GGCAATTGTGAACCTT-1	-2.29635	7.41008
001-048_R_COL_LP_5p_N1__CTTCTCTAGACAAGCC-1	-2.24755	6.80196
001-048_R_COL_LP_5p_N1__AGCGTATAGAGGACGG-1	9.2081	0.235883
001-048_R_COL_LP_5p_N1__AGCTTGACACAAGACG-1	-2.59398	7.30587
001-048_R_COL_LP_5p_N1__TCTGAGACATGCCTTC-1	-2.65409	7.08787
001-048_R_COL_LP_5p_N1__ATGGGAGCAGAGCCAA-1	-2.99761	7.20519
001-048_R_COL_LP_5p_N1__AGTGAGGGTTACCGAT-1	-0.798329	3.51468
001-048_R_COL_LP_5p_N1__CCAATCCTCGTAGGAG-1	-1.77773	6.82987
001-048_R_COL_LP_5p_N1__ACCCACTAGGCCCGTT-1	-2.07736	7.74237
001-048_R_COL_LP_5p_N1__ATCTACTGTAACGCGA-1	-2.44367	7.60681
001-048_R_COL_LP_5p_N1__TCTATTGAGATGCCAG-1	-2.74019	7.78439
001-048_R_COL_LP_5p_N1__ACATACGTCCATGAAC-1	-2.48824	6.9078
001-048_R_COL_LP_5p_N1__CTCGGAGTCAACGAAA-1	-2.39894	7.16999
001-048_R_COL_LP_5p_N1__GTAACTGCAACACCTA-1	-2.42258	7.47868
001-048_R_COL_LP_5p_N1__GCTGCAGCAGCTGTGC-1	-2.20586	7.36223
001-048_R_COL_LP_5p_N1__CGACTTCGTCAAAGCG-1	-3.05377	6.20958
001-048_R_COL_LP_5p_N1__ACACTGAAGACTTTCG-1	-2.98754	7.2197
001-048_R_COL_LP_5p_N1__GGCTGGTGTACCGCTG-1	0.5701	10.0137
001-048_R_COL_LP_5p_N1__CCGTTCAGTATCAGTC-1	-2.36717	7.30797
001-048_R_COL_LP_5p_N1__CCATTCGGTCAAAGAT-1	-1.36076	6.9419
001-048_R_COL_LP_5p_N1__ATAAGAGTCAGCACAT-1	-2.74273	7.60675
001-048_R_COL_LP_5p_N1__ATAACGCAGAAGATTC-1	-2.99417	7.24363
001-048_R_COL_LP_5p_N1__GTGCAGCGTTCTGGTA-1	-2.53859	6.85516
001-048_R_COL_LP_5p_N1__CAGCGACTCCAAATGC-1	-2.31108	7.68812
001-048_R_COL_LP_5p_N1__CTCGAAACAGGTCGTC-1	-2.13284	7.65915
001-048_R_COL_LP_5p_N1__GAAATGAGTACCGTAT-1	-3.42221	6.82034
001-048_R_COL_LP_5p_N1__AACCGCGCACATAACC-1	-3.27044	6.85468
001-048_R_COL_LP_5p_N1__ATCATCTTCCGGCACA-1	-2.46123	7.42402
001-048_R_COL_LP_5p_N1__CTTCTCTTCCGCAAGC-1	-2.25266	7.58857
001-048_R_COL_LP_5p_N1__CGCGGTATCACAACGT-1	-2.23204	7.71222
001-048_R_COL_LP_5p_N1__GACTACAAGTTAAGTG-1	-2.81254	6.87007
001-048_R_COL_LP_5p_N1__CAAGTTGGTACTTCTT-1	-2.32692	6.97586
001-048_R_COL_LP_5p_N1__GACCTGGGTGTGACGA-1	-2.75278	7.62595
001-048_R_COL_LP_5p_N1__TGCCCATTCTGCTTGC-1	9.80873	0.106496
001-048_R_COL_LP_5p_N1__TCAGGATGTATCAGTC-1	-2.39189	6.93201
001-048_R_COL_LP_5p_N1__AACTCCCTCGGTTCGG-1	-2.43431	6.93949
001-048_R_COL_LP_5p_N1__GGAAAGCTCGCTAGCG-1	-2.42343	7.7059
001-048_R_COL_LP_5p_N1__AATCCAGGTAATCACC-1	-2.25585	7.08293
001-048_R_COL_LP_5p_N1__CGTCCATCAGGAACGT-1	9.4066	0.0614114
001-048_R_COL_LP_5p_N1__CTGAAGTAGAGACGAA-1	-2.84883	7.05311
001-048_R_COL_LP_5p_N1__GTTCGGGCAGCCTATA-1	0.201416	2.43961
001-048_R_COL_LP_5p_N1__GCACATAAGACAGACC-1	-2.85394	7.01032
001-048_R_COL_LP_5p_N1__TATCAGGTCAACGAAA-1	9.12446	-0.189982
001-048_R_COL_LP_5p_N1__TAAGCGTAGCTCCTTC-1	-2.71976	7.3474
001-048_R_COL_LP_5p_N1__CTAAGACCATGAAGTA-1	0.343005	2.58707
001-048_R_COL_LP_5p_N1__TTCTACACACAGACTT-1	-3.46451	7.1504
001-048_R_COL_LP_5p_N1__CGGTTAATCTACGAGT-1	-3.0062	6.75342
001-048_R_COL_LP_5p_N1__GTCCTCATCATTGCGA-1	-3.28592	6.64378
001-048_R_COL_LP_5p_N1__ATCATCTTCTGTTGAG-1	1.46865	1.4095
001-048_R_COL_LP_5p_N1__ACGGCCAGTACCAGTT-1	0.50785	2.3344
001-048_R_COL_LP_5p_N1__GACAGAGAGCTCCCAG-1	11.3066	8.19935
001-048_R_COL_LP_5p_N1__CTCGGAGGTATCAGTC-1	-2.5516	7.02949
001-048_R_COL_LP_5p_N1__AACTTTCTCCAAATGC-1	-2.67275	7.05164
001-048_R_COL_LP_5p_N1__ATTTCTGTCATTGCGA-1	10.8741	8.92314
001-048_R_COL_LP_5p_N1__TACTTGTAGCCAGGAT-1	-2.4615	6.64412
001-048_R_COL_LP_5p_N1__GGCGACTAGCGATTCT-1	-2.25149	7.91136
001-048_R_COL_LP_5p_N1__AGCAGCCCACCATGTA-1	-2.14927	7.12069
001-048_R_COL_LP_5p_N1__CAACTAGTCAGCGATT-1	-2.37762	6.82579
001-048_R_COL_LP_5p_N1__AGCATACGTGCAACTT-1	-3.69097	7.0296
001-048_R_COL_LP_5p_N1__GTTCATTCAGTACACT-1	-2.5102	6.90915
001-048_R_COL_LP_5p_N1__CAACCTCTCGTTGCCT-1	0.443528	1.82549
001-048_R_COL_LP_5p_N1__TGTTCCGAGCACACAG-1	-2.07831	7.47335
001-048_R_COL_LP_5p_N1__TCATTACCAGACGCCT-1	-2.08882	7.48451
001-048_R_COL_LP_5p_N1__CGAGCCACAATACGCT-1	-2.57427	7.58976
001-048_R_COL_LP_5p_N1__AAACGGGCACATGGGA-1	0.91712	1.19837
001-048_R_COL_LP_5p_N1__ACCTTTAAGCTGAACG-1	-2.22827	7.69726
001-048_R_COL_LP_5p_N1__TCAGCAAAGGACGAAA-1	0.401862	1.99876
001-048_R_COL_LP_5p_N1__AAGGCAGGTAGCAAAT-1	-2.79382	7.58282
001-048_R_COL_LP_5p_N1__AAACCTGAGTTAACGA-1	0.389043	2.37626
001-048_R_COL_LP_5p_N1__TTTGCGCTCTGTCTAT-1	-2.44063	7.23251
001-048_R_COL_LP_5p_N1__ACAGCTAAGATCGGGT-1	-2.52177	7.63638
001-048_R_COL_LP_5p_N1__CGGAGCTGTTCACGGC-1	-2.56625	7.27548
001-048_R_COL_LP_5p_N1__TTGACTTTCAGGATCT-1	-2.24718	7.90556
001-048_R_COL_LP_5p_N1__TCAGGTACACCAGGCT-1	-2.94468	6.89375
001-048_R_COL_LP_5p_N1__GACGCGTAGTCAAGCG-1	-2.38679	7.41377
001-048_R_COL_LP_5p_N1__GCAAACTAGGGTATCG-1	-2.44908	7.11523
001-048_R_COL_LP_5p_N1__TCAATCTTCACGCATA-1	-2.49915	7.49117
001-048_R_COL_LP_5p_N1__CGGACTGAGGAGTCTG-1	0.260313	2.40275
001-048_R_COL_LP_5p_N1__GTCACAAAGCTGAACG-1	-2.18327	7.62624
001-048_R_COL_LP_5p_N1__TCAGCTCAGACTCGGA-1	1.51672	11.5908
001-048_R_COL_LP_5p_N1__TTCTCAACATGCCTTC-1	-1.88685	7.38681
001-048_R_COL_LP_5p_N1__CGTCTACGTGTTGGGA-1	-2.56397	7.01812
001-048_R_COL_LP_5p_N1__CATGCCTAGCTCTCGG-1	-2.19978	6.89984
001-048_R_COL_LP_5p_N1__CACACTCAGTGTCCCG-1	-2.88961	7.19438
001-048_R_COL_LP_5p_N1__TTTCCTCGTGCCTGGT-1	-2.17277	7.42085
001-048_R_COL_LP_5p_N1__ATTATCCGTGAGCGAT-1	-2.41856	7.63569
001-048_R_COL_LP_5p_N1__CATGGCGTCAACGGGA-1	-2.42569	7.01948
001-048_R_COL_LP_5p_N1__ACAGCCGAGTTCGCGC-1	-2.56692	7.02885
001-048_R_COL_LP_5p_N1__ACCGTAACATAGGATA-1	-2.55603	7.13625
001-048_R_COL_LP_5p_N1__GCAAACTTCCCAAGAT-1	-1.62464	7.75258
001-048_R_COL_LP_5p_N1__ACGTCAATCACTCCTG-1	-2.20204	7.88799
001-048_R_COL_LP_5p_N1__TGGCCAGCATCCCATC-1	12.1319	9.78449
001-048_R_COL_LP_5p_N1__GGAGCAATCCCTAACC-1	-2.38822	7.27139
001-048_R_COL_LP_5p_N1__TTATGCTTCGATCCCT-1	-2.51623	7.32385
001-048_R_COL_LP_5p_N1__CTACACCCACAGTCGC-1	-2.52022	7.06822
001-048_R_COL_LP_5p_N1__GTCCTCACATGGTCAT-1	0.804334	10.1662
001-048_R_COL_LP_5p_N1__ATGGGAGTCACTATTC-1	-1.69562	7.81821
001-048_R_COL_LP_5p_N1__GACAGAGTCAACACAC-1	-2.14942	6.9572
001-048_R_COL_LP_5p_N1__GTAGTCAAGACTCGGA-1	-2.84065	7.39895
001-048_R_COL_LP_5p_N1__CGCCAAGAGGATGGTC-1	-2.89561	6.95874
001-048_R_COL_LP_5p_N1__GCTGCAGTCCACGTGG-1	9.37537	-0.29707
001-048_R_COL_LP_5p_N1__ATCATCTCACGACTCG-1	-2.25519	7.80841
001-048_R_COL_LP_5p_N1__ATCTACTCATGAAGTA-1	-2.36736	7.95106
001-048_R_COL_LP_5p_N1__CACACTCGTGGGTATG-1	0.492732	1.54768
001-048_R_COL_LP_5p_N1__CCTAGCTCAGTAACGG-1	1.52786	2.43826
001-048_R_COL_LP_5p_N1__CTCGAAATCACCAGGC-1	-2.35954	6.9238
001-048_R_COL_LP_5p_N1__GCTGCTTAGGATATAC-1	-2.79757	6.81698
001-048_R_COL_LP_5p_N1__AAGGCAGTCGGCGCTA-1	0.756893	1.40235
001-048_R_COL_LP_5p_N1__CTCTAATGTTAGTGGG-1	-2.77638	7.01211
001-048_R_COL_LP_5p_N1__ACACCAAAGCTATGCT-1	-2.4799	6.84318
001-048_R_COL_LP_5p_N1__AAAGATGCAAACTGTC-1	-2.58406	7.88451
001-048_R_COL_LP_5p_N1__TACGGATGTACTTCTT-1	-2.54023	6.66923
001-048_R_COL_LP_5p_N1__CCTTCGAAGCCACGTC-1	-2.34365	7.08116
001-048_R_COL_LP_5p_N1__CAGCCGAGTCTGCCAG-1	1.41649	11.4736
001-048_R_COL_LP_5p_N1__ACTGATGAGCCCGAAA-1	-2.64677	6.80859
001-048_R_COL_LP_5p_N1__CGCTGGACAATGGAAT-1	-2.53901	6.67816
001-048_R_COL_LP_5p_N1__ACCTTTACAGCCACCA-1	-2.57258	6.75749
001-048_R_COL_LP_5p_N1__AAGCCGCTCTATCGCC-1	-2.5724	6.73189
001-048_R_COL_LP_5p_N1__CACTCCATCTAACGGT-1	-2.18525	7.39946
001-048_R_COL_LP_5p_N1__GAGCAGAGTTGGTAAA-1	-2.44681	6.96096
001-048_R_COL_LP_5p_N1__GAGCAGAGTGCACGAA-1	0.30987	2.64694
001-048_R_COL_LP_5p_N1__CGCGTTTCACGCTTTC-1	1.02072	1.27623
001-048_R_COL_LP_5p_N1__CTCACACCATGGTAGG-1	-2.2756	7.08267
001-048_R_COL_LP_5p_N1__TTTCCTCCAGCGAACA-1	1.03749	1.12722
001-048_R_COL_LP_5p_N1__ACTATCTGTAAGGATT-1	-2.2808	7.09784
001-048_R_COL_LP_5p_N1__GCAAACTGTGTGGTTT-1	1.5821	11.1464
001-048_R_COL_LP_5p_N1__CCCAGTTCATCTCCCA-1	0.294743	1.66605
001-048_R_COL_LP_5p_N1__ATTCTACCAAACTGTC-1	-2.22062	7.5616
001-048_R_COL_LP_5p_N1__GCGCGATAGAATCTCC-1	-2.37151	7.34484
001-048_R_COL_LP_5p_N1__GTCTTCGAGTAGGTGC-1	-2.38838	7.09038
001-048_R_COL_LP_5p_N1__GTTACAGTCTTAGCCC-1	12.2356	9.36168
001-048_R_COL_LP_5p_N1__ACACCCTAGGCTCTTA-1	-3.14906	6.58529
001-048_R_COL_LP_5p_N1__CTGATAGAGGACCACA-1	-2.44106	6.87547
001-048_R_COL_LP_5p_N1__GAGTCCGCACGACTCG-1	-1.57798	8.29746
001-048_R_COL_LP_5p_N1__CTTACCGAGTGTTAGA-1	-3.11321	6.69328
001-048_R_COL_LP_5p_N1__CGTAGGCGTAAATGAC-1	-0.607481	3.33938
001-048_R_COL_LP_5p_N1__GATGCTACACTACAGT-1	-2.32929	7.72752
001-048_R_COL_LP_5p_N1__ATCCACCCAGGCGATA-1	-2.29602	6.93376
001-048_R_COL_LP_5p_N1__TGCTGCTGTCACTTCC-1	-2.3252	6.93052
001-048_R_COL_LP_5p_N1__GAACATCAGACCACGA-1	-2.23006	7.02775
001-048_R_COL_LP_5p_N1__TGTGGTATCGGCGGTT-1	-2.70816	7.15194
001-048_R_COL_LP_5p_N1__CATGCCTCAAACCCAT-1	-2.64274	7.42843
001-048_R_COL_LP_5p_N1__AAGGTTCGTCGAATCT-1	-2.25623	7.67341
001-048_R_COL_LP_5p_N1__CTAGCCTAGGCCCGTT-1	0.192614	2.17113
001-048_R_COL_LP_5p_N1__CCTATTATCACAATGC-1	-3.14342	7.04691
001-048_R_COL_LP_5p_N1__TATCTCATCCCTCTTT-1	10.0397	1.32992
001-048_R_COL_LP_5p_N1__AGGGATGGTCCAGTAT-1	-3.31117	6.9913
001-048_R_COL_LP_5p_N1__ACGGCCACAGGGTACA-1	1.489	11.4494
001-048_R_COL_LP_5p_N1__TGGCTGGCACCAGGTC-1	-2.72828	7.40974
001-048_R_COL_LP_5p_N1__TCTCTAAAGGGCACTA-1	-2.09464	7.41849
001-048_R_COL_LP_5p_N1__CACACAAGTGTATGGG-1	-2.52939	7.27534
001-048_R_COL_LP_5p_N1__GACACGCAGAGGTTGC-1	-2.48575	7.39602
001-048_R_COL_LP_5p_N1__TAAGAGAAGACTAGGC-1	-3.39741	6.7412
001-048_R_COL_LP_5p_N1__CGAGAAGCAAGGACTG-1	9.92116	0.152079
001-048_R_COL_LP_5p_N1__TCAGCAATCCACGTGG-1	-2.9333	6.83866
001-048_R_COL_LP_5p_N1__ACTGCTCTCGCCAGCA-1	0.803847	1.14013
001-048_R_COL_LP_5p_N1__GGCTGGTGTCATATCG-1	-2.54186	6.81478
001-048_R_COL_LP_5p_N1__CACATAGTCACCGTAA-1	0.811041	1.34601
001-048_R_COL_LP_5p_N1__GGCTGGTTCAACGCTA-1	-2.63566	7.49524
001-048_R_COL_LP_5p_N1__GTCGTAAAGACTTTCG-1	-2.25479	7.34926
001-048_R_COL_LP_5p_N1__CATCAGAAGCTGTCTA-1	-2.94809	6.87048
001-048_R_COL_LP_5p_N1__TGGTTCCAGGCAGTCA-1	-2.38663	7.1586
001-048_R_COL_LP_5p_N1__CCACTACAGCCTCGTG-1	-2.22216	7.32403
001-048_R_COL_LP_5p_N1__CTACACCAGTTGCAGG-1	-2.25353	7.43185
001-048_R_COL_LP_5p_N1__CGAATGTAGACAATAC-1	-2.82787	6.91658
001-048_R_COL_LP_5p_N1__CGCTGGAGTAGGCTGA-1	-2.47664	6.72048
001-048_R_COL_LP_5p_N1__CTAACTTTCTGTACGA-1	-2.33124	7.93838
001-048_R_COL_LP_5p_N1__TAGACCATCGAATGCT-1	-2.77167	7.18787
001-048_R_COL_LP_5p_N1__CTACATTGTGATGATA-1	-2.10681	7.52006
001-048_R_COL_LP_5p_N1__CACAGGCGTGAGGGTT-1	-2.30151	7.47112
001-048_R_COL_LP_5p_N1__GCATGTAAGATGTGTA-1	-2.11878	7.4655
001-048_R_COL_LP_5p_N1__AAACCTGCAAGGTTCT-1	-2.49584	6.87332
001-048_R_COL_LP_5p_N1__CTGTGCTCAGCTGGCT-1	-2.3403	7.30402
001-048_R_COL_LP_5p_N1__TGGCTGGGTTCAGCGC-1	-2.17083	7.47632
001-048_R_COL_LP_5p_N1__GGCTCGACAATGCCAT-1	-2.3974	7.48151
001-048_R_COL_LP_5p_N1__GATGAGGAGAGGTAGA-1	-3.40385	6.99045
001-048_R_COL_LP_5p_N1__AGAGCTTTCCACTCCA-1	0.834373	1.67624
001-048_R_COL_LP_5p_N1__CATGGCGCATTTCAGG-1	-2.8049	6.84522
001-048_R_COL_LP_5p_N1__CTAAGACTCATTTGGG-1	-2.70488	7.0912
001-048_R_COL_LP_5p_N1__CCGGGATAGGAGTCTG-1	-2.77966	7.38179
001-048_R_COL_LP_5p_N1__GTGTTAGAGCGATAGC-1	-3.17027	7.32422
001-048_R_COL_LP_5p_N1__GTGGGTCAGGCGACAT-1	9.75417	0.648581
001-048_R_COL_LP_5p_N1__GTGTGCGAGACATAAC-1	1.14181	1.16623
001-048_R_COL_LP_5p_N1__CAGGTGCGTAAGTGTA-1	0.270232	2.03922
001-048_R_COL_LP_5p_N1__CAAGTTGGTAGCCTAT-1	0.310445	1.81636
001-048_R_COL_LP_5p_N1__CGATGTATCTTGTATC-1	-2.7987	7.04967
001-048_R_COL_LP_5p_N1__CTCCTAGAGCTAAGAT-1	-2.82161	7.20995
001-048_R_COL_LP_5p_N1__ACTGTCCGTAGAAGGA-1	-2.45715	6.48521
001-048_R_COL_LP_5p_N1__TTAGGACCATACGCCG-1	-2.78827	6.92632
001-048_R_COL_LP_5p_N1__GGGAGATGTAGTACCT-1	-1.45655	8.07661
001-048_R_COL_LP_5p_N1__GGGACCTAGCTAGTGG-1	0.757214	10.3068
001-048_R_COL_LP_5p_N1__GCTGGGTGTGCCTTGG-1	-2.31806	7.90866
001-048_R_COL_LP_5p_N1__GGAACTTCATATACGC-1	-2.04688	7.92766
001-048_R_COL_LP_5p_N1__AGCGGTCAGATCCTGT-1	-2.51238	6.76361
001-048_R_COL_LP_5p_N1__ACACCCTTCCTGTACC-1	-2.37048	7.53474
001-048_R_COL_LP_5p_N1__CCAATCCAGACCGGAT-1	-2.84199	6.98562
001-048_R_COL_LP_5p_N1__CAGATCACAAGCTGGA-1	-2.62635	7.15059
001-048_R_COL_LP_5p_N1__ATCGAGTGTCACCTAA-1	-2.46731	7.52881
001-048_R_COL_LP_5p_N1__CACACTCCACAGACTT-1	-2.37577	7.02265
001-048_R_COL_LP_5p_N1__TCAGCTCCAGTAACGG-1	-2.02074	7.75188
001-048_R_COL_LP_5p_N1__AGAATAGTCACCATAG-1	-2.90799	7.84174
001-048_R_COL_LP_5p_N1__GGGACCTAGAATTGTG-1	-2.12878	8.07241
001-048_R_COL_LP_5p_N1__GCGAGAACAGAAGCAC-1	-2.40491	7.43103
001-048_R_COL_LP_5p_N1__TCAATCTGTCGTTGTA-1	-2.36202	7.07003
001-048_R_COL_LP_5p_N1__CACATTTCAGCCTGTG-1	-2.52513	6.96434
001-048_R_COL_LP_5p_N1__TGCTACCGTACAGACG-1	-2.45392	7.20998
001-048_R_COL_LP_5p_N1__TGCCCATGTCTCTCTG-1	-2.64217	7.58199
001-048_R_COL_LP_5p_N1__AGTGAGGGTACAAGTA-1	0.134486	2.29554
001-048_R_COL_LP_5p_N1__GCGCGATAGTTACCCA-1	-2.66174	7.10129
001-048_R_COL_LP_5p_N1__CTTCTCTTCTTTAGTC-1	-2.15808	7.31222
001-048_R_COL_LP_5p_N1__AGGGATGAGCGGCTTC-1	1.3631	1.17907
001-048_R_COL_LP_5p_N1__GGGTTGCCAGACAAGC-1	-2.42058	6.81056
001-048_R_COL_LP_5p_N1__TGTGGTATCTAGCACA-1	-3.30619	7.0155
001-048_R_COL_LP_5p_N1__CTAATGGGTTGCGTTA-1	-2.29873	8.41689
001-048_R_COL_LP_5p_N1__CAGTCCTCAGGATCGA-1	-2.4891	7.45565
001-048_R_COL_LP_5p_N1__CAAGAAAAGGGTGTGT-1	-2.5741	6.90571
001-048_R_COL_LP_5p_N1__TCGGGACCACCAGGCT-1	-2.74238	7.28773
001-048_R_COL_LP_5p_N1__CTAGTGAAGAAACCAT-1	-2.53641	7.24102
001-048_R_COL_LP_5p_N1__CTTGGCTAGACAGAGA-1	-2.81085	7.36025
001-048_R_COL_LP_5p_N1__CAAGATCAGATAGTCA-1	-3.72356	7.09874
001-048_R_COL_LP_5p_N1__CAGGTGCCACGCTTTC-1	0.225461	2.17629
001-048_R_COL_LP_5p_N1__AACGTTGGTCCAGTGC-1	-2.06871	8.12207
001-048_R_COL_LP_5p_N1__CTAGAGTCACTAGTAC-1	-1.8935	8.06159
001-048_R_COL_LP_5p_N1__TCACAAGGTTTGTGTG-1	-2.93466	6.85954
001-048_R_COL_LP_5p_N1__GACGGCTGTAGCTTGT-1	-2.20966	8.10465
001-048_R_COL_LP_5p_N1__GATGAGGGTCATGCAT-1	-1.07723	5.58398
001-048_R_COL_LP_5p_N1__AAACGGGAGGAGTTGC-1	-2.50999	7.18
001-048_R_COL_LP_5p_N1__GGAAAGCAGTTCGCAT-1	9.00721	0.574107
001-048_R_COL_LP_5p_N1__AACTCTTGTGCAACGA-1	0.838555	1.10069
001-048_R_COL_LP_5p_N1__CACAGGCTCTCGATGA-1	-2.34009	7.27063
001-048_R_COL_LP_5p_N1__GAATGAAGTTAGAACA-1	1.49386	11.4253
001-048_R_COL_LP_5p_N1__CGTAGGCAGTACTTGC-1	-2.4026	6.70178
001-048_R_COL_LP_5p_N1__CTAATGGAGATGTCGG-1	-3.35367	7.27898
001-048_R_COL_LP_5p_N1__ACTGATGTCCGCGCAA-1	0.234281	2.43919
001-048_R_COL_LP_5p_N1__CAGAGAGCATGTAGTC-1	-2.52646	7.18033
001-048_R_COL_LP_5p_N1__CTAAGACCACGGTAGA-1	-2.42972	7.20251
001-048_R_COL_LP_5p_N1__ATCTGCCCATGCCACG-1	-3.09924	6.42459
001-048_R_COL_LP_5p_N1__AACTTTCTCTGCAGTA-1	9.20675	-0.20045
001-048_R_COL_LP_5p_N1__GAATAAGGTGGTACAG-1	-3.00241	5.42186
001-048_R_COL_LP_5p_N1__GTACTCCCACCGAATT-1	-2.02499	6.89717
001-048_R_COL_LP_5p_N1__CGGGTCAAGCGCCTTG-1	-2.47043	6.89763
001-048_R_COL_LP_5p_N1__AACTCAGGTATTACCG-1	-2.50458	6.93083
001-048_R_COL_LP_5p_N1__AGAGCTTCAATGAAAC-1	-2.8823	6.74365
001-048_R_COL_LP_5p_N1__CTCTGGTAGGAGCGTT-1	-2.09617	7.48841
001-048_R_COL_LP_5p_N1__CACATAGCACCGTTGG-1	-2.44911	6.86057
001-048_R_COL_LP_5p_N1__GTCAAGTCAATAACGA-1	-2.14295	7.47367
001-048_R_COL_LP_5p_N1__TCTCTAAAGCCCAGCT-1	-2.98864	6.95876
001-048_R_COL_LP_5p_N1__TCCACACTCAACGGGA-1	1.13689	11.381
001-048_R_COL_LP_5p_N1__GCAGTTAGTACTTAGC-1	1.63692	1.15201
001-048_R_COL_LP_5p_N1__CAGCTAAGTCCTCTTG-1	-2.11823	6.92021
001-048_R_COL_LP_5p_N1__CACATAGTCTGCTGCT-1	-3.53876	7.12071
001-048_R_COL_LP_5p_N1__TAGAGCTGTACTCAAC-1	-2.57262	7.26138
001-048_R_COL_LP_5p_N1__AGAATAGAGAAACGCC-1	-3.37763	6.79831
001-048_R_COL_LP_5p_N1__CGTCCATAGACACGAC-1	-2.10684	8.06491
001-048_R_COL_LP_5p_N1__CAGCAGCAGTACGACG-1	-2.09365	7.95495
001-048_R_COL_LP_5p_N1__AAGTCTGGTGGCCCTA-1	-2.50314	7.58657
001-048_R_COL_LP_5p_N1__AGAGTGGCACAGGTTT-1	-2.93451	6.83923
001-048_R_COL_LP_5p_N1__TACCTATCAGGACCCT-1	-2.32268	7.65074
001-048_R_COL_LP_5p_N1__GGATTACGTAGAGCTG-1	9.12597	0.66529
001-048_R_COL_LP_5p_N1__GTAACGTCAGGGTATG-1	12.1841	9.42955
001-048_R_COL_LP_5p_N1__CTCAGAATCACCCTCA-1	-2.59477	7.7098
001-048_R_COL_LP_5p_N1__TTCTCAAAGACTTGAA-1	-3.77939	7.37784
001-048_R_COL_LP_5p_N1__CAAGGCCCAACTGGCC-1	1.37711	11.4556
001-048_R_COL_LP_5p_N1__GCGCGATAGATGTGGC-1	-2.56556	7.04212
001-048_R_COL_LP_5p_N1__GTGAAGGGTCTGATCA-1	-2.4473	7.11916
001-048_R_COL_LP_5p_N1__TCAGCTCCACTCGACG-1	-2.61877	7.12141
001-048_R_COL_LP_5p_N1__AAATGCCCATTACCTT-1	1.62162	1.30408
001-048_R_COL_LP_5p_N1__TGTCCCAAGGAATGGA-1	-2.52649	7.2577
001-048_R_COL_LP_5p_N1__ACTGCTCCACTTAAGC-1	-2.87957	7.04542
001-048_R_COL_LP_5p_N1__GTACTCCAGTACCGGA-1	0.222684	2.53107
001-048_R_COL_LP_5p_N1__ACTTTCAAGGAATGGA-1	-3.17488	6.89507
001-048_R_COL_LP_5p_N1__CGGACACCACGGATAG-1	-2.47217	7.09898
001-048_R_COL_LP_5p_N1__CGTGAGCTCGCAAACT-1	-2.18637	7.65182
001-048_R_COL_LP_5p_N1__AGGCCACTCAGGCCCA-1	-2.20937	7.36488
001-048_R_COL_LP_5p_N1__GCTTCCAAGTGTACGG-1	-2.05479	6.45797
001-048_R_COL_LP_5p_N1__TCAATCTTCACGCGGT-1	-2.94837	7.2236
001-048_R_COL_LP_5p_N1__TACCTTAAGAGTTGGC-1	-2.43895	7.18738
001-048_R_COL_LP_5p_N1__GTGGGTCAGGAATTAC-1	-2.95035	8.07977
001-048_R_COL_LP_5p_N1__GAACGGATCACGGTTA-1	3.36706	2.0483
001-048_R_COL_LP_5p_N1__TCTTTCCTCCGAAGAG-1	0.265371	2.42744
001-048_R_COL_LP_5p_N1__CCCTCCTAGAATTGTG-1	-2.13543	6.25781
001-048_R_COL_LP_5p_N1__CGTTGGGTCGCGGATC-1	-3.08636	6.57737
001-048_R_COL_LP_5p_N1__TCGTAGATCGGCGGTT-1	0.705856	1.2883
001-048_R_COL_LP_5p_N1__TTAGGACAGAGTGACC-1	-2.36203	7.31476
001-048_R_COL_LP_5p_N1__ACCAGTAAGCGATAGC-1	-2.06613	7.95797
001-048_R_COL_LP_5p_N1__GGCCGATGTTCCCTTG-1	1.03313	2.72149
001-048_R_COL_LP_5p_N1__CTTAGGATCAGCGACC-1	0.839019	2.78764
001-048_R_COL_LP_5p_N1__TCTTCGGTCATTCACT-1	1.17932	11.1824
001-048_R_COL_LP_5p_N1__AACCATGCAACACCCG-1	-3.27613	7.62207
001-048_R_COL_LP_5p_N1__CCTAAAGAGCATGGCA-1	-2.32438	7.57135
001-048_R_COL_LP_5p_N1__GACTACACAATGGAGC-1	-2.89879	6.81391
001-048_R_COL_LP_5p_N1__TTATGCTCAGTATAAG-1	-2.35404	6.41859
001-048_R_COL_LP_5p_N1__CGTCACTTCAGCACAT-1	-2.1451	7.35744
001-048_R_COL_LP_5p_N1__CTACATTCACTCTGTC-1	-2.22569	7.36998
001-048_R_COL_LP_5p_N1__GGAACTTTCCAGAGGA-1	0.241761	2.2794
001-048_R_COL_LP_5p_N1__ATAGACCTCCGCAAGC-1	-2.12113	7.81098
001-048_R_COL_LP_5p_N1__TTGCCGTCACAGGAGT-1	-2.27318	6.64546
001-048_R_COL_LP_5p_N1__ATTCTACCATGGATGG-1	-2.88302	6.43683
001-048_R_COL_LP_5p_N1__TGCCCTAAGAGGTACC-1	-2.5814	7.32521
001-048_R_COL_LP_5p_N1__TCAATCTCACCTCGGA-1	0.0899553	2.67767
001-048_R_COL_LP_5p_N1__CGTAGGCAGCCACTAT-1	11.0227	9.06058
001-048_R_COL_LP_5p_N1__TGCACCTCAGACGCAA-1	-2.56075	7.55966
001-048_R_COL_LP_5p_N1__TTAACTCCAGTCACTA-1	-3.52092	7.02809
001-048_R_COL_LP_5p_N1__TTTGCGCAGGCTCATT-1	-2.32265	7.48875
001-048_R_COL_LP_5p_N1__GATGAGGTCCTCTAGC-1	-2.59533	6.99337
001-048_R_COL_LP_5p_N1__GCGAGAAGTTTCCACC-1	0.276734	2.33204
001-048_R_COL_LP_5p_N1__CAGCAGCAGGTAAACT-1	-2.44541	6.97423
001-048_R_COL_LP_5p_N1__TGGTTCCGTGTGTGCC-1	-2.39069	6.74492
001-048_R_COL_LP_5p_N1__CACTCCACACCAACCG-1	-2.44807	6.93513
001-048_R_COL_LP_5p_N1__ATTACTCGTCTAAACC-1	-2.35328	7.42958
001-048_R_COL_LP_5p_N1__AGAGCTTTCGCTGATA-1	12.1686	9.42438
001-048_R_COL_LP_5p_N1__ACAGCCGCACGAAATA-1	-3.14578	7.40179
001-048_R_COL_LP_5p_N1__ACCAGTACAAAGTGCG-1	-2.38337	7.24989
001-048_R_COL_LP_5p_N1__CTTAACTAGATGCGAC-1	-2.7173	7.38178
001-048_R_COL_LP_5p_N1__ACGGCCAAGTAGTGCG-1	-2.19009	7.03685
001-048_R_COL_LP_5p_N1__ACGCCGACATTGTGCA-1	-2.32853	7.23561
001-048_R_COL_LP_5p_N1__TACCTATAGGGTCGAT-1	9.76776	0.506143
001-048_R_COL_LP_5p_N1__TTCTTAGGTAAAGGAG-1	-2.13938	5.37016
001-048_R_COL_LP_5p_N1__CAGCATAGTAGCAAAT-1	-2.97377	7.84023
001-048_R_COL_LP_5p_N1__ATCTGCCAGGCCCGTT-1	-2.34515	7.2345
001-048_R_COL_LP_5p_N1__CACCACTCAAGAGGCT-1	-2.62697	7.71127
001-048_R_COL_LP_5p_N1__TGACTTTTCTACGAGT-1	-2.42133	6.82936
001-048_R_COL_LP_5p_N1__CACACCTCATCCGGGT-1	10.7305	8.80271
001-048_R_COL_LP_5p_N1__TCTGGAACAAGGACTG-1	-2.01617	7.48119
001-048_R_COL_LP_5p_N1__ACGAGCCAGATCCTGT-1	-2.85621	7.03862
001-048_R_COL_LP_5p_N1__CAGCAGCAGTATTGGA-1	-2.66018	7.06585
001-048_R_COL_LP_5p_N1__ATAGACCTCACTCTTA-1	0.47049	2.00498
001-048_R_COL_LP_5p_N1__TCGAGGCCAAACCCAT-1	-2.70277	6.79876
001-048_R_COL_LP_5p_N1__GGATTACGTCCCTTGT-1	-2.47734	6.89901
001-048_R_COL_LP_5p_N1__TCTGAGAGTGTGCCTG-1	-2.49782	6.6262
001-048_R_COL_LP_5p_N1__TCGGGACAGTAGGCCA-1	-2.76633	7.27567
001-048_R_COL_LP_5p_N1__CATATGGTCCTTAATC-1	-2.65235	7.24448
001-048_R_COL_LP_5p_N1__ACACTGAGTTCCGTCT-1	-2.10279	5.27513
001-048_R_COL_LP_5p_N1__TTCGAAGCACTATCTT-1	-2.30263	7.15178
001-048_R_COL_LP_5p_N1__GACTGCGTCAGTTAGC-1	-2.23121	7.74248
001-048_R_COL_LP_5p_N1__TTCTACATCGGCGCTA-1	-2.53198	7.01725
001-048_R_COL_LP_5p_N1__CCTAAAGTCGTTGACA-1	-2.83067	6.99703
001-048_R_COL_LP_5p_N1__GACACGCGTGCTCTTC-1	-1.84042	8.06236
001-048_R_COL_LP_5p_N1__AAACCTGGTGTAATGA-1	-2.15025	6.78956
001-048_R_COL_LP_5p_N1__ATGCGATGTCTTGCGG-1	0.915726	1.99915
001-048_R_COL_LP_5p_N1__GTCAAGTAGACCGGAT-1	-2.1276	7.28051
001-048_R_COL_LP_5p_N1__GTCCTCAAGCAACGGT-1	-2.59312	6.78645
001-048_R_COL_LP_5p_N1__CTTGGCTCAATAGCGG-1	-2.79666	7.69651
001-048_R_COL_LP_5p_N1__ATCGAGTTCTGAGTGT-1	-2.29113	7.52107
001-048_R_COL_LP_5p_N1__CTGCGGATCTCGCATC-1	-2.30769	7.86321
001-048_R_COL_LP_5p_N1__CACCTTGAGTCAAGCG-1	-2.78429	8.14771
001-048_R_COL_LP_5p_N1__ATAGACCGTTCTGTTT-1	0.417726	1.9873
001-048_R_COL_LP_5p_N1__TTGACTTGTCGTCTTC-1	9.233	0.985554
001-048_R_COL_LP_5p_N1__GGAACTTTCAGCACAT-1	0.775644	1.25374
001-048_R_COL_LP_5p_N1__CGTTAGATCAGTTAGC-1	-2.33269	6.77934
001-048_R_COL_LP_5p_N1__CTCCTAGAGTCTCCTC-1	-2.52243	6.78953
001-048_R_COL_LP_5p_N1__AGCTCCTCATTGGTAC-1	-2.2522	8.14697
001-048_R_COL_LP_5p_N1__TACGGATAGTTCCACA-1	-2.32959	7.52706
001-048_R_COL_LP_5p_N1__GAATGAATCTGCCAGG-1	-2.97198	7.24
001-048_R_COL_LP_5p_N1__CTGATAGTCGATAGAA-1	-2.27798	7.5876
001-048_R_COL_LP_5p_N1__AGCATACTCCTTGGTC-1	-1.94319	7.80688
001-048_R_COL_LP_5p_N1__AACGTTGAGAGTCTGG-1	-1.08529	6.55233
001-048_R_COL_LP_5p_N1__GTGTTAGAGGGTATCG-1	0.773812	1.8136
001-048_R_COL_LP_5p_N1__CCAGCGATCATAGCAC-1	-3.171	7.64411
001-048_R_COL_LP_5p_N1__TACGGTAAGAACAACT-1	-3.38535	6.73666
001-048_R_COL_LP_5p_N1__GCCAAATGTAGCTTGT-1	-2.06157	7.889
001-048_R_COL_LP_5p_N1__TTGGCAATCGGTGTTA-1	-2.32433	6.72667
001-048_R_COL_LP_5p_N1__AAGGTTCTCGTACGGC-1	-3.06586	6.8814
001-048_R_COL_LP_5p_N1__GGACATTCAGCTGCTG-1	-2.90577	7.11658
001-048_R_COL_LP_5p_N1__GACGTGCAGTTACCCA-1	-1.09134	7.66727
001-048_R_COL_LP_5p_N1__GATTCAGAGAAACGCC-1	-2.45769	7.62676
001-048_R_COL_LP_5p_N1__GCATGCGAGGCCATAG-1	-2.23988	7.60674
001-048_R_COL_LP_5p_N1__GAATGAAGTCGCGAAA-1	-2.83171	6.99479
001-048_R_COL_LP_5p_N1__TCGAGGCTCTCTGAGA-1	-3.32805	7.00894
001-048_R_COL_LP_5p_N1__TCATTACTCGGTTAAC-1	-2.3275	6.55039
001-048_R_COL_LP_5p_N1__ACATGGTTCTCGAGTA-1	1.65045	10.9984
001-048_R_COL_LP_5p_N1__TCTTCGGTCTGGTGTA-1	-2.35827	6.96961
001-048_R_COL_LP_5p_N1__ATTCTACGTCGTCTTC-1	-2.36539	7.69264
001-048_R_COL_LP_5p_N1__CGTAGGCGTAAGGATT-1	-2.37454	5.79247
001-048_R_COL_LP_5p_N1__CACTCCAGTCAGGACA-1	-2.71332	7.42954
001-048_R_COL_LP_5p_N1__ATTGGACAGTTTCCTT-1	-1.49344	7.89221
001-048_R_COL_LP_5p_N1__AGTAGTCAGAGCCCAA-1	-3.25195	7.22799
001-048_R_COL_LP_5p_N1__GGATTACCAAGTTGTC-1	-1.93636	8.02644
001-048_R_COL_LP_5p_N1__TCATTACAGACTAAGT-1	-2.55136	7.08655
001-048_R_COL_LP_5p_N1__GAACGGACAAGCCCAC-1	-2.84206	7.17083
001-048_R_COL_LP_5p_N1__TCAGGATTCGCAGGCT-1	-3.0328	7.16102
001-048_R_COL_LP_5p_N1__CACCTTGAGGCATTGG-1	0.165818	2.86154
001-048_R_COL_LP_5p_N1__CGCTATCAGACGACGT-1	-2.84364	7.11186
001-048_R_COL_LP_5p_N1__CACAAACGTACGAAAT-1	12.1494	11.043
001-048_R_COL_LP_5p_N1__CCCAATCTCTTGCCGT-1	-2.35173	7.3533
001-048_R_COL_LP_5p_N1__ATCCACCAGGCTAGGT-1	-2.33068	6.92995
001-048_R_COL_LP_5p_N1__GGTGTTATCCCTTGTG-1	-2.4644	7.12802
001-048_R_COL_LP_5p_N1__CAGGTGCAGACTGTAA-1	-2.57403	7.98377
001-048_R_COL_LP_5p_N1__GTGCGGTCAGCTGTTA-1	-2.41665	7.04817
001-048_R_COL_LP_5p_N1__TGCGTGGAGGCAGTCA-1	-2.83395	6.93514
001-048_R_COL_LP_5p_N1__CGGAGTCTCCTCAACC-1	-2.86156	6.88568
001-048_R_COL_LP_5p_N1__CGGAGTCGTTGCCTCT-1	-1.98391	8.13487
001-048_R_COL_LP_5p_N1__ACAGCCGAGAACTCGG-1	-3.05679	6.96946
001-048_R_COL_LP_5p_N1__AGGTCCGGTCCAAGTT-1	-2.97525	7.08166
001-048_R_COL_LP_5p_N1__TCTCTAACATACTACG-1	-2.28216	6.65402
001-048_R_COL_LP_5p_N1__GATCGTACATCCCATC-1	-1.02964	5.12908
001-048_R_COL_LP_5p_N1__ACGGCCATCTGCCCTA-1	-2.52334	5.77039
001-048_R_COL_LP_5p_N1__ATTACTCAGAGTACAT-1	-2.70304	7.74285
001-048_R_COL_LP_5p_N1__GGTATTGTCCGAGCCA-1	0.933724	1.09549
001-048_R_COL_LP_5p_N1__CACATTTTCACGCGGT-1	-2.87377	6.71441
001-048_R_COL_LP_5p_N1__CACAAACTCATGCAAC-1	-3.27615	6.86193
001-048_R_COL_LP_5p_N1__GTGCGGTTCCGAACGC-1	-2.06314	8.18073
001-048_R_COL_LP_5p_N1__TCATTTGCATTGTGCA-1	-2.48552	7.40415
001-048_R_COL_LP_5p_N1__TGTATTCAGCCACTAT-1	-3.02428	6.96797
001-048_R_COL_LP_5p_N1__AGGGAGTTCTCTAAGG-1	-2.79498	7.56064
001-048_R_COL_LP_5p_N1__TGTCCCAAGGGAAACA-1	-2.40198	7.28521
001-048_R_COL_LP_5p_N1__TGCGTGGTCAAACGGG-1	-3.04957	7.4053
001-048_R_COL_LP_5p_N1__CTTAGGAGTTCCATGA-1	-3.05848	6.7163
001-048_R_COL_LP_5p_N1__GCGCAACGTAGGCTGA-1	1.24317	11.4262
001-048_R_COL_LP_5p_N1__GCACTCTAGTTGAGAT-1	-2.41212	6.81601
001-048_R_COL_LP_5p_N1__ACGCAGCAGCCACCTG-1	-2.69015	6.90439
001-048_R_COL_LP_5p_N1__TTGGCAATCTTGCCGT-1	1.56675	1.02746
001-048_R_COL_LP_5p_N1__ATAACGCTCTAAGCCA-1	-2.44875	7.38014
001-048_R_COL_LP_5p_N1__TTCGAAGTCGCCAAAT-1	-2.97166	7.06881
001-048_R_COL_LP_5p_N1__CTAAGACTCAAGCCTA-1	-3.0142	6.91084
001-048_R_COL_LP_5p_N1__GCACTCTGTTCCTCCA-1	-2.58402	6.89935
001-048_R_COL_LP_5p_N1__TACTCGCGTACTTAGC-1	-2.48335	6.91002
001-048_R_COL_LP_5p_N1__AGTGTCAAGGCCATAG-1	-3.48325	7.321
001-048_R_COL_LP_5p_N1__CACAGTACATGAACCT-1	-2.52515	8.10295
001-048_R_COL_LP_5p_N1__GTAACGTTCGTACCGG-1	0.766363	1.79446
001-048_R_COL_LP_5p_N1__CCTCTGATCTTGACGA-1	-2.47791	6.84647
001-048_R_COL_LP_5p_N1__TAGTGGTTCGTACGGC-1	-1.40997	8.38847
001-048_R_COL_LP_5p_N1__GATGCTAGTGTCGCTG-1	-2.8609	7.0577
001-048_R_COL_LP_5p_N1__AAGGTTCTCGGCATCG-1	-2.34495	7.66082
001-048_R_COL_LP_5p_N1__GGAGCAAGTCTTGTCC-1	-2.35823	7.42414
001-048_R_COL_LP_5p_N1__CCGTACTCAGTAAGAT-1	-3.22715	7.32818
001-048_R_COL_LP_5p_N1__CTAGTGAGTAAGCACG-1	-3.75772	7.96283
001-048_R_COL_LP_5p_N1__AGTCTTTCAGATCTGT-1	0.879032	1.12835
001-048_R_COL_LP_5p_N1__TTTGTCAAGGCAATTA-1	1.85526	11.4055
001-048_R_COL_LP_5p_N1__AGGTCCGAGAAACCTA-1	-2.4735	6.47065
001-048_R_COL_LP_5p_N1__TCGAGGCCAGTATGCT-1	-1.76735	7.95564
001-048_R_COL_LP_5p_N1__CACACTCCAGCTGCTG-1	-2.64368	6.86364
001-048_R_COL_LP_5p_N1__GGACAGATCAATCACG-1	-2.16185	7.25959
001-048_R_COL_LP_5p_N1__GTCCTCAGTCGCTTCT-1	-2.43339	7.36534
001-048_R_COL_LP_5p_N1__ATTACTCTCCACGCAG-1	-2.90964	7.54946
001-048_R_COL_LP_5p_N1__TATTACCTCCATGAGT-1	-3.29147	7.04636
001-048_R_COL_LP_5p_N1__CGTCCATGTCTCTCGT-1	-2.81699	7.06998
001-048_R_COL_LP_5p_N1__GGAACTTAGTGTTTGC-1	-2.69443	7.47335
001-048_R_COL_LP_5p_N1__CAGAGAGGTTCAACCA-1	-2.16438	7.84812
001-048_R_COL_LP_5p_N1__AACGTTGAGGTGATAT-1	-2.85221	7.15139
001-048_R_COL_LP_5p_N1__ATAAGAGGTTCCACTC-1	-2.27905	6.62202
001-048_R_COL_LP_5p_N1__ATAAGAGTCGCCAAAT-1	-2.41266	7.66851
001-048_R_COL_LP_5p_N1__GACACGCAGAGAGCTC-1	-2.7437	6.87381
001-048_R_COL_LP_5p_N1__CGTTGGGGTTCCACTC-1	-2.13206	6.18267
001-048_R_COL_LP_5p_N1__CGGACACAGGCAGTCA-1	1.37948	11.3135
001-048_R_COL_LP_5p_N1__ATGTGTGCAATCAGAA-1	-3.1752	7.2631
001-048_R_COL_LP_5p_N1__AGTAGTCAGCTAGTGG-1	1.44282	11.5653
001-048_R_COL_LP_5p_N1__TGCTACCAGTCTCAAC-1	1.74493	1.56721
001-048_R_COL_LP_5p_N1__TGGTTCCTCCGTTGCT-1	-3.07612	6.87784
001-048_R_COL_LP_5p_N1__ACACCGGAGTACGATA-1	-2.89911	6.78294
001-048_R_COL_LP_5p_N1__TTGTAGGTCGTCTGAA-1	-3.00277	6.60295
001-048_R_COL_LP_5p_N1__CATTATCGTGAAGGCT-1	-2.45109	6.64471
001-048_R_COL_LP_5p_N1__CAGATCAAGCGAAGGG-1	-3.11493	6.78491
001-048_R_COL_LP_5p_N1__CGACCTTTCAGGCAAG-1	-1.91542	5.54149
001-048_R_COL_LP_5p_N1__ACGCCGACAGTATAAG-1	-2.2017	6.15392
001-048_R_COL_LP_5p_N1__TCCACACTCAGGCCCA-1	0.926771	1.01567
001-048_R_COL_LP_5p_N1__CCTAAAGCACAGTCGC-1	-2.41715	7.13985
001-048_R_COL_LP_5p_N1__TACCTATTCGGCGCAT-1	1.38647	11.3997
001-048_R_COL_LP_5p_N1__TCGCGTTGTCACCTAA-1	-2.5529	7.24557
001-048_R_COL_LP_5p_N1__GTCACAAAGTTGTCGT-1	-3.3212	6.58107
001-048_R_COL_LP_5p_N1__CGCTTCAAGCGACGTA-1	-3.07452	6.92641
001-048_R_COL_LP_5p_N1__GACCAATCACACGCTG-1	-2.45633	7.05581
001-048_R_COL_LP_5p_N1__GGCTGGTGTTATCACG-1	1.24893	11.4833
001-048_R_COL_LP_5p_N1__GTAACTGAGACCACGA-1	6.97017	6.2862
001-048_R_COL_LP_5p_N1__GACTACAGTTTGTTTC-1	-3.42857	7.00988
001-048_R_COL_LP_5p_N1__AAGGAGCGTGTTTGGT-1	-3.39989	7.31521
001-048_R_COL_LP_5p_N1__AGGGTGATCCCAAGTA-1	-2.94839	7.29415
001-048_R_COL_LP_5p_N1__CTCTACGAGCTGTCTA-1	-2.51932	6.99078
001-048_R_COL_LP_5p_N1__TCGTACCAGAAGGTTT-1	-2.42098	7.21719
001-048_R_COL_LP_5p_N1__GATCAGTCATGACGGA-1	-2.83735	7.48063
001-048_R_COL_LP_5p_N1__ATGCGATGTCGAGTTT-1	-0.84009	5.25751
001-048_R_COL_LP_5p_N1__GATGAGGAGGTGTTAA-1	-2.6862	7.13441
001-048_R_COL_LP_5p_N1__CTGAAACGTAAATACG-1	-2.20237	6.73568
001-048_R_COL_LP_5p_N1__GCGAGAATCAACTCTT-1	-3.00973	7.38375
001-048_R_COL_LP_5p_N1__TTAGGACGTATTAGCC-1	-2.3432	7.09256
001-048_R_COL_LP_5p_N1__TCGGTAAGTTCCTCCA-1	-3.23018	7.23481
001-048_R_COL_LP_5p_N1__ACCGTAAGTCCGTCAG-1	-2.84537	6.90269
001-048_R_COL_LP_5p_N1__AGGGTGACAAGCTGTT-1	1.18741	1.04044
001-048_R_COL_LP_5p_N1__TCAACGAAGGATTCGG-1	1.12567	11.5022
001-048_R_COL_LP_5p_N1__TCTGGAAAGGCTATCT-1	-2.78298	7.21854
001-048_R_COL_LP_5p_N1__CTGCCTATCACGCGGT-1	-2.97206	7.09414
001-048_R_COL_LP_5p_N1__CAGTAACTCGTCGTTC-1	-2.37229	7.02836
001-048_R_COL_LP_5p_N1__GTCATTTAGATCTGCT-1	-3.74796	7.41594
001-048_R_COL_LP_5p_N1__CGTCCATCATTGGTAC-1	-2.85541	8.38499
001-048_R_COL_LP_5p_N1__TACTTGTTCTCGCTTG-1	-3.52395	7.19539
001-048_R_COL_LP_5p_N1__TTCGGTCCAAATTGCC-1	-1.79082	7.53279
001-048_R_COL_LP_5p_N1__GCTTCCAGTAGCGTGA-1	-2.95486	7.85365
001-048_R_COL_LP_5p_N1__GCCAAATGTCGACTAT-1	-2.29019	7.47432
001-048_R_COL_LP_5p_N1__CCTTCCCAGCCACCTG-1	-3.08956	7.13508
001-048_R_COL_LP_5p_N1__ACAGCTACAATGACCT-1	-2.597	7.57733
001-048_R_COL_LP_5p_N1__AGTTGGTCAAATTGCC-1	0.639644	1.85551
001-048_R_COL_LP_5p_N1__GGCCGATGTCCGAATT-1	0.838125	1.04275
001-048_R_COL_LP_5p_N1__GACCAATGTCGTTGTA-1	-2.53065	7.31123
001-048_R_COL_LP_5p_N1__CCCAATCGTCTAGAGG-1	-2.60548	6.85691
001-048_R_COL_LP_5p_N1__AGTGGGAGTAGAAAGG-1	1.28804	0.993927
001-048_R_COL_LP_5p_N1__CATGACATCGTACGGC-1	-2.62091	6.51433
001-048_R_COL_LP_5p_N1__TGGCCAGGTATCTGCA-1	-2.01655	7.79385
001-048_R_COL_LP_5p_N1__GCATACAGTAGGCATG-1	-2.4064	7.18452
001-048_R_COL_LP_5p_N1__GGAACTTCAGTGGGAT-1	-2.41962	7.18834
001-048_R_COL_LP_5p_N1__CTAGTGAGTTCAGACT-1	-2.18775	7.48103
001-048_R_COL_LP_5p_N1__TTCGAAGCAGATCCAT-1	-2.95033	6.57739
001-048_R_COL_LP_5p_N1__ACGGAGAAGTACCGGA-1	-2.38103	7.20837
001-048_R_COL_LP_5p_N1__CATGACAAGTGTCCAT-1	-3.15051	7.15299
001-048_R_COL_LP_5p_N1__TGAGGGAAGCCTTGAT-1	-2.13774	7.88675
001-048_R_COL_LP_5p_N1__TGCGTGGTCAGTCAGT-1	-3.44681	6.7991
001-048_R_COL_LP_5p_N1__TACTTGTGTCGGCATC-1	-2.34748	7.48405
001-048_R_COL_LP_5p_N1__CCCTCCTAGGTACTCT-1	9.70352	0.716937
001-048_R_COL_LP_5p_N1__AACTCTTTCCGTAGGC-1	-2.60907	7.0426
001-048_R_COL_LP_5p_N1__TTTGCGCGTCCCGACA-1	1.16419	11.4092
001-048_R_COL_LP_5p_N1__TGTATTCTCAGCATGT-1	-0.896543	5.36168
001-048_R_COL_LP_5p_N1__TAGGCATAGCCGTCGT-1	0.49354	2.3655
001-048_R_COL_LP_5p_N1__CGAGCCACATCACGAT-1	0.465368	2.18269
001-048_R_COL_LP_5p_N1__TACTTGTAGAACTGTA-1	-2.8131	7.29435
001-048_R_COL_LP_5p_N1__GAAGCAGGTTAGATGA-1	-2.29497	6.59832
001-048_R_COL_LP_5p_N1__GACTACAGTTAGTGGG-1	9.16991	0.255634
001-048_R_COL_LP_5p_N1__AGTAGTCTCTGCTGCT-1	-2.54084	6.90973
001-048_R_COL_LP_5p_N1__TTTCCTCGTCTAGCCG-1	1.85834	1.65006
001-048_R_COL_LP_5p_N1__AAACGGGTCGCGATCG-1	-2.4284	6.8865
001-048_R_COL_LP_5p_N1__CTGTTTATCACTTATC-1	-2.47607	6.99102
001-048_R_COL_LP_5p_N1__TACCTATGTATCACCA-1	-3.21434	7.11631
001-048_R_COL_LP_5p_N1__GGTGAAGGTACGAAAT-1	0.792176	1.36995
001-048_R_COL_LP_5p_N1__CATCAAGGTTGGTAAA-1	-2.3234	6.65761
001-048_R_COL_LP_5p_N1__ACACCGGAGAAGGACA-1	-2.94963	6.2378
001-048_R_COL_LP_5p_N1__CTGTGCTTCTCGAGTA-1	-3.48635	7.21035
001-048_R_COL_LP_5p_N1__CCGTACTAGAGCTTCT-1	-0.795478	8.83
001-048_R_COL_LP_5p_N1__GGACATTTCCGTTGCT-1	-2.53617	7.02675
001-048_R_COL_LP_5p_N1__CTCGTACCATCATCCC-1	-1.87155	8.30791
001-048_R_COL_LP_5p_N1__TGCTACCGTCTAAACC-1	-3.46276	7.24185
001-048_R_COL_LP_5p_N1__TCTTCGGAGAAGGGTA-1	-2.34199	7.56742
001-048_R_COL_LP_5p_N1__GACGTGCTCATGTCCC-1	-2.36956	7.09367
001-048_R_COL_LP_5p_N1__CATCCACAGGCTATCT-1	-2.23178	7.01599
001-048_R_COL_LP_5p_N1__TGTCCCAGTGTTGAGG-1	0.118927	2.2907
001-048_R_COL_LP_5p_N1__GTCCTCAAGTGGTAGC-1	-2.92866	6.80303
001-048_R_COL_LP_5p_N1__TTCCCAGAGTTCGCAT-1	0.921538	1.15678
001-048_R_COL_LP_5p_N1__GTCACGGCATAACCTG-1	-2.83927	6.60959
001-048_R_COL_LP_5p_N1__TTCTCAATCCGCAGTG-1	-2.27906	7.07224
001-048_R_COL_LP_5p_N1__CAGCTGGTCAGAAATG-1	-3.02001	6.77508
001-048_R_COL_LP_5p_N1__CTGATAGGTTACCGAT-1	-2.29447	7.0439
001-048_R_COL_LP_5p_N1__ACTGATGAGTAGCGGT-1	-2.90271	6.96102
001-048_R_COL_LP_5p_N1__CCTTCGATCCACGAAT-1	-2.9665	6.92572
001-048_R_COL_LP_5p_N1__ATGCGATTCATGCAAC-1	-2.44176	8.14992
001-048_R_COL_LP_5p_N1__ACTTGTTCATCGATGT-1	1.27189	1.12875
001-048_R_COL_LP_5p_N1__TCTTTCCCAAGGCTCC-1	-3.50045	6.82231
001-048_R_COL_LP_5p_N1__CGGTTAAAGTGCTGCC-1	-2.69638	6.94708
001-048_R_COL_LP_5p_N1__CCTATTATCTGCAAGT-1	-2.45998	7.42019
001-048_R_COL_LP_5p_N1__CAACCTCGTTTGTTTC-1	-2.81843	7.62471
001-048_R_COL_LP_5p_N1__CATGCCTGTATAATGG-1	-1.04601	6.90252
001-048_R_COL_LP_5p_N1__ACTTACTTCCTTGGTC-1	-3.34784	7.29371
001-048_R_COL_LP_5p_N1__GAACGGATCTCACATT-1	-2.17388	7.7892
001-048_R_COL_LP_5p_N1__TGCTGCTCAATGACCT-1	-1.48247	7.63979
001-048_R_COL_LP_5p_N1__AGGTCCGAGATCCGAG-1	-2.3811	6.94569
001-048_R_COL_LP_5p_N1__CAGCAGCGTGCGATAG-1	-2.58081	6.86795
001-048_R_COL_LP_5p_N1__TACCTATGTAAATGAC-1	-2.40536	6.69883
001-048_R_COL_LP_5p_N1__GGAGCAAAGACTAGGC-1	-2.18231	7.89512
001-048_R_COL_LP_5p_N1__GCGAGAACAGCTCGCA-1	-3.1034	6.88304
001-048_R_COL_LP_5p_N1__TGGGAAGTCCCAAGAT-1	-3.14067	6.7718
001-048_R_COL_LP_5p_N1__AACTGGTGTGTCAATC-1	1.40724	1.17647
001-048_R_COL_LP_5p_N1__CGATTGACACAGTCGC-1	0.697476	10.0246
001-048_R_COL_LP_5p_N1__TTTGTCAAGTGATCGG-1	-2.82571	7.0572
001-048_R_COL_LP_5p_N1__ACGCCGATCCGCAGTG-1	-2.43968	7.2562
001-048_R_COL_LP_5p_N1__CTGAAACGTCAGAAGC-1	-2.93039	6.30236
001-048_R_COL_LP_5p_N1__AGCCTAACAGCTCCGA-1	-2.35083	7.12732
001-048_R_COL_LP_5p_N1__GCAGCCAGTTGGTGGA-1	-2.22738	7.5565
001-048_R_COL_LP_5p_N1__TTTACTGAGTGGCACA-1	0.166438	2.41866
001-048_R_COL_LP_5p_N1__TTTGGTTAGAGACTTA-1	1.57869	11.4259
001-048_R_COL_LP_5p_N1__CCGGGATTCTGCCAGG-1	-2.375	6.99359
001-048_R_COL_LP_5p_N1__TGACGGCAGTGCGATG-1	-2.44341	6.69341
001-048_R_COL_LP_5p_N1__GGGCACTCATGAGCGA-1	-2.07637	8.10308
001-048_R_COL_LP_5p_N1__AAATGCCGTCGGATCC-1	-2.51337	7.64868
001-048_R_COL_LP_5p_N1__CCTCTGAAGTAGATGT-1	-3.26326	6.88586
001-048_R_COL_LP_5p_N1__CGGACTGAGGCATTGG-1	9.53964	0.845445
001-048_R_COL_LP_5p_N1__CAGGTGCAGGTAGCTG-1	-2.57089	7.68764
001-048_R_COL_LP_5p_N1__TCAGATGAGTAACCCT-1	0.185036	2.50466
001-048_R_COL_LP_5p_N1__CGGTTAAAGGCTAGCA-1	1.13485	1.15355
001-048_R_COL_LP_5p_N1__AGGCCGTTCCGTCATC-1	-2.49883	6.39799
001-048_R_COL_LP_5p_N1__CCGGTAGTCAAGGCTT-1	-3.09094	6.61025
001-048_R_COL_LP_5p_N1__GTACGTATCTCAACTT-1	-2.77242	6.77533
001-048_R_COL_LP_5p_N1__TACAGTGAGCAGCGTA-1	-2.60011	6.92356
001-048_R_COL_LP_5p_N1__GTTCTCGCACAGCGTC-1	-2.71099	7.02575
001-048_R_COL_LP_5p_N1__CTAAGACTCAAAGACA-1	1.32753	0.919018
001-048_R_COL_LP_5p_N1__CCTTCCCGTGCGCTTG-1	-2.31843	7.96886
001-048_R_COL_LP_5p_N1__TTTCCTCTCACGCATA-1	-2.46214	7.36253
001-048_R_COL_LP_5p_N1__GCGCAGTCAGAGTGTG-1	-2.12923	8.23661
001-048_R_COL_LP_5p_N1__AGCAGCCAGATCACGG-1	-2.68697	7.47388
001-048_R_COL_LP_5p_N1__TTATGCTTCCGAGCCA-1	0.216204	2.39088
001-048_R_COL_LP_5p_N1__ACGGCCATCTGGGCCA-1	0.19847	2.48246
001-048_R_COL_LP_5p_N1__CGTGTCTAGCTAAACA-1	9.28534	0.905126
001-048_R_COL_LP_5p_N1__GCGACCAAGAATAGGG-1	-3.05892	6.73872
001-048_R_COL_LP_5p_N1__CTGAAGTTCACTGGGC-1	-3.09425	7.12262
001-048_R_COL_LP_5p_N1__GGTGTTACATTGCGGC-1	0.570087	1.43088
001-048_R_COL_LP_5p_N1__TCAACGACAACTGGCC-1	-2.68213	6.84154
001-048_R_COL_LP_5p_N1__TGAGAGGAGCTCTCGG-1	-2.44735	6.968
001-048_R_COL_LP_5p_N1__GAACATCCACAGAGGT-1	2.60669	1.42747
001-048_R_COL_LP_5p_N1__CAGATCAAGGAATCGC-1	-2.60949	6.88373
001-048_R_COL_LP_5p_N1__AGCGTATCATGTTCCC-1	-3.28513	6.75611
001-048_R_COL_LP_5p_N1__GCATACATCAAGGTAA-1	1.0759	10.8056
001-048_R_COL_LP_5p_N1__ACTTGTTGTGCACGAA-1	-2.57447	7.02465
001-048_R_COL_LP_5p_N1__GACTACAAGATGCGAC-1	-2.11638	7.05268
001-048_R_COL_LP_5p_N1__GCAAACTCAAGGGTCA-1	-2.16324	6.6481
001-048_R_COL_LP_5p_N1__GCAAACTAGTACCGGA-1	-2.48419	7.00995
001-048_R_COL_LP_5p_N1__GTGCGGTCACTTACGA-1	-2.89733	6.79955
001-048_R_COL_LP_5p_N1__TTCTACACAAACTGCT-1	-3.55314	6.95797
001-048_R_COL_LP_5p_N1__TCGTACCCAGACGCCT-1	-2.5105	7.30203
001-048_R_COL_LP_5p_N1__GATCGATCAGCTGTAT-1	0.365172	2.60602
001-048_R_COL_LP_5p_N1__TCTGGAAGTCCAGTTA-1	-2.84967	6.89188
001-048_R_COL_LP_5p_N1__CCCTCCTCACCGGAAA-1	-3.10676	6.83954
001-048_R_COL_LP_5p_N1__AGCTCCTTCATCACCC-1	-3.03434	7.16412
001-048_R_COL_LP_5p_N1__GATGAGGTCAAGATCC-1	-2.24524	7.66399
001-048_R_COL_LP_5p_N1__CGCGTTTGTAGCAAAT-1	-2.74606	6.83445
001-048_R_COL_LP_5p_N1__GCTGCAGAGACTTTCG-1	-3.67963	6.80073
001-048_R_COL_LP_5p_N1__TCGCGAGTCCGAGCCA-1	-3.42458	6.75453
001-048_R_COL_LP_5p_N1__CTCACACAGGGCACTA-1	1.26714	1.18362
001-048_R_COL_LP_5p_N1__ACTGCTCTCCCAGGTG-1	-3.69627	7.04466
001-048_R_COL_LP_5p_N1__GTCAAGTAGATGCGAC-1	-3.25336	7.49219
001-048_R_COL_LP_5p_N1__TCTGGAATCCGCAAGC-1	10.956	8.62604
001-048_R_COL_LP_5p_N1__TGCCAAATCGCTAGCG-1	2.02391	1.02324
001-048_R_COL_LP_5p_N1__CAGCTAAGTCGATTGT-1	-1.9335	7.85466
001-048_R_COL_LP_5p_N1__AGTTGGTTCTACTTAC-1	-2.93784	6.71014
001-048_R_COL_LP_5p_N1__AAAGTAGGTAACGTTC-1	0.272612	2.45867
001-048_R_COL_LP_5p_N1__AGTCTTTTCACGCGGT-1	-2.7097	6.49412
001-048_R_COL_LP_5p_N1__AACGTTGCATCGGGTC-1	-2.67449	7.18032
001-048_R_COL_LP_5p_N1__TTTGGTTAGTGAACGC-1	-2.96662	7.1042
001-048_R_COL_LP_5p_N1__ATGCGATGTGGCTCCA-1	-2.26008	7.38974
001-048_R_COL_LP_5p_N1__CGATCGGTCCGTAGGC-1	-2.2099	7.94533
001-048_R_COL_LP_5p_N1__CTCGTACTCGTCCAGG-1	-2.17431	7.70333
001-048_R_COL_LP_5p_N1__GAAACTCTCCCAAGTA-1	10.8209	8.71429
001-048_R_COL_LP_5p_N1__GGAACTTCAGGACGTA-1	-2.94945	6.84046
001-048_R_COL_LP_5p_N1__TATCAGGCAGTAACGG-1	1.19496	11.5438
001-048_R_COL_LP_5p_N1__GGAAAGCCATGCTGGC-1	-2.27918	7.52313
001-048_R_COL_LP_5p_N1__TAGACCACAGAGCCAA-1	-2.87363	7.70692
001-048_R_COL_LP_5p_N1__ACATACGTCAACTCTT-1	-2.04415	8.0651
001-048_R_COL_LP_5p_N1__CGCTTCATCGAGGTAG-1	-2.4331	7.00703
001-048_R_COL_LP_5p_N1__GAGGTGAGTCAAGCGA-1	-2.56812	7.54281
001-048_R_COL_LP_5p_N1__CATCAGATCCAAGTAC-1	12.0003	9.448
001-048_R_COL_LP_5p_N1__CCTTCGATCACCAGGC-1	-2.06029	7.89763
001-048_R_COL_LP_5p_N1__TCTCATATCCGTAGGC-1	-2.6142	7.09795
001-048_R_COL_LP_5p_N1__AGTGAGGCACACCGCA-1	-2.93913	7.09018
001-048_R_COL_LP_5p_N1__AAGGCAGGTTAAGTAG-1	-2.72863	6.84986
001-048_R_COL_LP_5p_N1__GGATGTTGTCTCACCT-1	-2.84227	6.43851
001-048_R_COL_LP_5p_N1__CTCGGAGGTCACCTAA-1	-2.80564	7.65624
001-048_R_COL_LP_5p_N1__ACTTGTTGTTGTCGCG-1	-2.58105	7.00933
001-048_R_COL_LP_5p_N1__GGAACTTCAGGAACGT-1	-1.60405	8.39276
001-048_R_COL_LP_5p_N1__TACTTACGTTCGTCTC-1	-3.14868	6.71578
001-048_R_COL_LP_5p_N1__GACCAATGTTCCGTCT-1	0.253494	2.39643
001-048_R_COL_LP_5p_N1__TGTTCCGGTTTCCACC-1	1.02723	9.94269
001-048_R_COL_LP_5p_N1__CTACCCAAGTGGACGT-1	-3.55047	7.26901
001-048_R_COL_LP_5p_N1__GCGCCAAAGGGAACGG-1	-2.38234	6.88061
001-048_R_COL_LP_5p_N1__TGCACCTGTCTAAAGA-1	-3.12455	6.89548
001-048_R_COL_LP_5p_N1__GGATGTTGTCGTCTTC-1	-3.00086	7.36591
001-048_R_COL_LP_5p_N1__AAAGATGTCACCGTAA-1	-2.71375	7.16888
001-048_R_COL_LP_5p_N1__CGGAGCTCAATGGAAT-1	-1.74865	5.72815
001-048_R_COL_LP_5p_N1__TCTTTCCAGATTACCC-1	0.506212	1.9788
001-048_R_COL_LP_5p_N1__TGCCCTATCGTTGACA-1	1.80964	10.3833
001-048_R_COL_LP_5p_N1__ATCCGAACACAGTCGC-1	-1.66819	6.24168
001-048_R_COL_LP_5p_N1__GGACATTAGGTGTGGT-1	-2.49289	6.94678
001-048_R_COL_LP_5p_N1__TACCTATAGCTCCTCT-1	-2.15373	7.9399
001-048_R_COL_LP_5p_N1__CCACTACAGACGACGT-1	-2.49934	6.90017
001-048_R_COL_LP_5p_N1__TGACGGCTCTATCCCG-1	-2.57762	6.538
001-048_R_COL_LP_5p_N1__TTTACTGAGCCCAATT-1	0.198563	2.13962
001-048_R_COL_LP_5p_N1__CTCTGGTCACGGCGTT-1	-2.66612	7.6984
001-048_R_COL_LP_5p_N1__AATCGGTAGAATTCCC-1	9.2409	0.35175
001-048_R_COL_LP_5p_N1__GTACTTTAGCGCTTAT-1	1.22199	11.5363
001-048_R_COL_LP_5p_N1__GGGCATCTCGTCACGG-1	-3.66609	7.19752
001-048_R_COL_LP_5p_N1__GTCATTTGTTCAGACT-1	-2.28898	7.45388
001-048_R_COL_LP_5p_N1__GGACAGAGTGCAGGTA-1	-4.07786	7.10454
001-048_R_COL_LP_5p_N1__GTACTTTGTATTACCG-1	0.353351	2.19094
001-048_R_COL_LP_5p_N1__GCTTGAAAGAGCTTCT-1	1.12249	1.12536
001-048_R_COL_LP_5p_N1__AGGGAGTCAAGAAAGG-1	-1.89559	4.92207
001-048_R_COL_LP_5p_N1__GGACAAGGTCTAGTCA-1	-2.2637	5.94227
001-048_R_COL_LP_5p_N1__AACCGCGTCTGCCCTA-1	-2.44481	6.94251
001-048_R_COL_LP_5p_N1__CGCTATCGTCGCTTTC-1	-2.31477	7.44406
001-048_R_COL_LP_5p_N1__AACACGTAGCGTAGTG-1	-2.46152	6.94609
001-048_R_COL_LP_5p_N1__GTCCTCAAGTGGTCCC-1	-2.81127	7.46177
001-048_R_COL_LP_5p_N1__TAAACCGGTGGCGAAT-1	-2.60527	7.75401
001-048_R_COL_LP_5p_N1__CTAGAGTCACAAGCCC-1	1.29158	11.5206
001-048_R_COL_LP_5p_N1__TTATGCTCATAGTAAG-1	-3.0254	6.96702
001-048_R_COL_LP_5p_N1__CTCTAATCAGGTTTCA-1	-3.25442	6.4202
001-048_R_COL_LP_5p_N1__CACCTTGAGAGTACCG-1	-2.43612	7.48999
001-048_R_COL_LP_5p_N1__CCATGTCAGCCGATTT-1	9.29762	0.158431
001-048_R_COL_LP_5p_N1__TATCAGGCAGACAGGT-1	-2.96804	7.08629
001-048_R_COL_LP_5p_N1__ACAGCCGTCTTGAGAC-1	-2.42514	7.47312
001-048_R_COL_LP_5p_N1__CGGGTCAAGAGAGCTC-1	-2.85744	7.4569
001-048_R_COL_LP_5p_N1__CCGTGGATCACGATGT-1	-2.66581	7.40375
001-048_R_COL_LP_5p_N1__CTGAAACGTTACGGAG-1	-2.34334	6.89926
001-048_R_COL_LP_5p_N1__GTACGTAGTAGCGTGA-1	-2.71011	7.03606
001-048_R_COL_LP_5p_N1__TCGAGGCTCTGTCCGT-1	-4.09459	7.07698
001-048_R_COL_LP_5p_N1__GGACGTCTCACTTCAT-1	-2.63594	7.15005
001-048_R_COL_LP_5p_N1__ATGGGAGCACGACGAA-1	-2.18178	6.96007
001-048_R_COL_LP_5p_N1__GGGTTGCCATCACCCT-1	1.38061	11.5549
001-048_R_COL_LP_5p_N1__GGACAAGCATAGACTC-1	-2.19693	6.88367
001-048_R_COL_LP_5p_N1__AGAATAGAGTGAACAT-1	-3.54198	6.93334
001-048_R_COL_LP_5p_N1__ACCAGTAAGCTTTGGT-1	1.18047	11.4149
001-048_R_COL_LP_5p_N1__AGGGATGAGCGTTTAC-1	-3.57016	7.42435
001-048_R_COL_LP_5p_N1__TTTGCGCCAAGTTAAG-1	-2.19687	7.56163
001-048_R_COL_LP_5p_N1__GGGTCTGTCACTGGGC-1	9.60803	0.0885991
001-048_R_COL_LP_5p_N1__CGTAGCGAGCTCTCGG-1	-2.55401	6.44379
001-048_R_COL_LP_5p_N1__TCGTACCGTGGTACAG-1	-2.10496	7.64694
001-048_R_COL_LP_5p_N1__CACACAAGTCTTCAAG-1	1.2561	1.23016
001-048_R_COL_LP_5p_N1__TTGTAGGCAGATGGCA-1	10.8774	8.78119
001-048_R_COL_LP_5p_N1__CCTTCGAAGGATTCGG-1	-3.08483	6.94414
001-048_R_COL_LP_5p_N1__ATCACGATCTTCGGTC-1	0.228081	2.34048
001-048_R_COL_LP_5p_N1__GGGAATGCAAGCCTAT-1	-2.75565	6.68111
001-048_R_COL_LP_5p_N1__GTGCGGTGTAGCTGCC-1	-2.406	7.41308
001-048_R_COL_LP_5p_N1__TCGGGACTCTGCGGCA-1	-3.38095	7.10839
001-048_R_COL_LP_5p_N1__CAGAGAGAGACGCACA-1	-3.25209	6.43753
001-048_R_COL_LP_5p_N1__TACACGAAGTCTTGCA-1	-2.83271	6.84809
001-048_R_COL_LP_5p_N1__CAGCGACCAGGGTTAG-1	1.40989	10.8764
001-048_R_COL_LP_5p_N1__ATCCACCTCCATGAGT-1	1.37883	11.4057
001-048_R_COL_LP_5p_N1__CACCTTGAGCTAAGAT-1	-2.36381	7.61109
001-048_R_COL_LP_5p_N1__CACCACTCAAGAAGAG-1	-2.58493	7.32345
001-048_R_COL_LP_5p_N1__TTATGCTCAATAAGCA-1	-2.8012	7.42774
001-048_R_COL_LP_5p_N1__TACAGTGTCGTCTGCT-1	-2.49721	7.27715
001-048_R_COL_LP_5p_N1__TTGTAGGTCGCCCTTA-1	-2.95526	6.7558
001-048_R_COL_LP_5p_N1__AAGGTTCTCCAAACAC-1	-2.97136	7.02531
001-048_R_COL_LP_5p_N1__ACGGCCAGTACTCAAC-1	-2.09032	6.68238
001-048_R_COL_LP_5p_N1__CTCGAAACAGCAGTTT-1	-2.69461	7.77544
001-048_R_COL_LP_5p_N1__TAGACCACATCTGGTA-1	-2.26536	7.66725
001-048_R_COL_LP_5p_N1__GCTTCCAAGAGGTTGC-1	1.44329	1.02085
001-048_R_COL_LP_5p_N1__AGGGTGATCCGTCATC-1	-2.2661	6.664
001-048_R_COL_LP_5p_N1__TTTATGCGTGTATGGG-1	-1.25139	8.68528
001-048_R_COL_LP_5p_N1__GCTGCTTGTGGTGTAG-1	-2.32783	6.83693
001-048_R_COL_LP_5p_N1__TTCTCCTAGAAGAAGC-1	-3.19463	7.25105
001-048_R_COL_LP_5p_N1__GGTGCGTCAGCCTATA-1	-3.22196	7.5893
001-048_R_COL_LP_5p_N1__ACATCAGGTCTAGCCG-1	-3.79692	6.92274
001-048_R_COL_LP_5p_N1__CTCGAAAGTTCTGAAC-1	-2.8661	7.01913
001-048_R_COL_LP_5p_N1__AGCCTAATCTGATACG-1	1.30149	11.3281
001-048_R_COL_LP_5p_N1__CTAGTGATCGGACAAG-1	-2.68883	7.67659
001-048_R_COL_LP_5p_N1__CGGACACAGATCGGGT-1	-2.45218	7.39903
001-048_R_COL_LP_5p_N1__CACATTTAGTGTGAAT-1	-2.11538	7.66489
001-048_R_COL_LP_5p_N1__GCGCGATTCTGCGGCA-1	-3.23957	6.94737
001-048_R_COL_LP_5p_N1__CGCTTCACAGACGCCT-1	-2.39091	6.86472
001-048_R_COL_LP_5p_N1__TCATTTGGTGCACTTA-1	-3.42905	6.83746
001-048_R_COL_LP_5p_N1__ATTGGTGGTGTGGCTC-1	-2.21022	6.96822
001-048_R_COL_LP_5p_N1__CTAGCCTCAAGTTGTC-1	-2.17453	7.77766
001-048_R_COL_LP_5p_N1__TCAGCAATCCTGCCAT-1	1.72635	1.78121
001-048_R_COL_LP_5p_N1__CTCGTCACACAAGACG-1	-2.4054	7.19862
001-048_R_COL_LP_5p_N1__TCGGGACCAGCTCCGA-1	2.48824	1.31082
001-048_R_COL_LP_5p_N1__CCTTTCTCACCAGCAC-1	-3.418	7.11021
001-048_R_COL_LP_5p_N1__CGGACTGCACAGCGTC-1	-2.85277	7.09177
001-048_R_COL_LP_5p_N1__CACATAGTCCACGTTC-1	0.841043	1.14638
001-048_R_COL_LP_5p_N1__CACTCCAAGTAGGCCA-1	2.60038	1.20066
001-048_R_COL_LP_5p_N1__ATAGACCCATCCGGGT-1	-2.87685	6.6034
001-048_R_COL_LP_5p_N1__GCAGCCACATGCCACG-1	-2.91663	6.88771
001-048_R_COL_LP_5p_N1__CCTACCACACGACGAA-1	-2.69111	7.73862
001-048_R_COL_LP_5p_N1__AAGGTTCTCTCGCTTG-1	0.867947	1.15692
001-048_R_COL_LP_5p_N1__TACTCGCGTCCGTCAG-1	-2.58331	6.01612
001-048_R_COL_LP_5p_N1__GTCTCGTCATACTCTT-1	-2.23723	7.86705
001-048_R_COL_LP_5p_N1__TACGGGCCACAGGCCT-1	-2.35338	7.23952
001-048_R_COL_LP_5p_N1__CGATTGAGTGTGTGCC-1	-2.37902	7.27737
001-048_R_COL_LP_5p_N1__TGCGCAGTCAACACCA-1	-3.04178	6.97187
001-048_R_COL_LP_5p_N1__TGCTGCTCATCTCCCA-1	-2.82792	6.96335
001-048_R_COL_LP_5p_N1__ATGTGTGCAATGGACG-1	1.05748	10.418
001-048_R_COL_LP_5p_N1__CTCTGGTTCTGATACG-1	0.953497	10.7146
001-048_R_COL_LP_5p_N1__AGGTCATAGGCTCATT-1	-2.15709	7.31339
001-048_R_COL_LP_5p_N1__CGGTTAACAGCTGGCT-1	-3.04765	6.87034
001-048_R_COL_LP_5p_N1__CTAATGGCAAGCTGTT-1	-2.88798	6.94618
001-048_R_COL_LP_5p_N1__GTTCATTGTTCAGCGC-1	-2.68099	7.34613
001-048_R_COL_LP_5p_N1__CACAAACGTCTTGTCC-1	-2.179	7.54229
001-048_R_COL_LP_5p_N1__GGCTGGTCATATACGC-1	-2.76728	7.2037
001-048_R_COL_LP_5p_N1__TTTGGTTGTCGGATCC-1	-2.18312	8.01431
001-048_R_COL_LP_5p_N1__GACTGCGGTATTCTCT-1	-2.3947	7.58227
001-048_R_COL_LP_5p_N1__GAATAAGGTGACTCAT-1	-3.20774	7.03656
001-048_R_COL_LP_5p_N1__CTACGTCCACTTGGAT-1	-2.7118	7.12889
001-048_R_COL_LP_5p_N1__ATCTGCCCAATCAGAA-1	-2.53466	6.98637
001-048_R_COL_LP_5p_N1__CTAACTTAGTTCGCGC-1	-1.91466	7.46473
001-048_R_COL_LP_5p_N1__TATGCCCGTCTCCCTA-1	-2.46665	7.0956
001-048_R_COL_LP_5p_N1__GGAACTTGTTAAAGAC-1	-2.48694	7.05907
001-048_R_COL_LP_5p_N1__TCGCGAGCAAGGACTG-1	-2.54823	7.33872
001-048_R_COL_LP_5p_N1__GCGCAACTCGATAGAA-1	-2.9976	6.98926
001-048_R_COL_LP_5p_N1__TACTTGTGTCATGCAT-1	-2.95012	6.85248
001-048_R_COL_LP_5p_N1__TGCACCTCAAGTAATG-1	-2.76808	7.58174
001-048_R_COL_LP_5p_N1__CATGGCGTCTGTCTAT-1	-2.86557	6.90019
001-048_R_COL_LP_5p_N1__CAGAATCAGGTGCTTT-1	-2.43955	7.1054
001-048_R_COL_LP_5p_N1__CTAGAGTTCTCGATGA-1	1.54792	1.05778
001-048_R_COL_LP_5p_N1__CGAACATAGTTTGCGT-1	1.19293	0.894754
001-048_R_COL_LP_5p_N1__CACACAACAGGCAGTA-1	-3.10482	6.76906
001-048_R_COL_LP_5p_N1__GGTATTGAGCCCAGCT-1	1.26689	11.3013
001-048_R_COL_LP_5p_N1__GTCGGGTGTGCAACTT-1	-3.69426	6.50497
001-048_R_COL_LP_5p_N1__GACACGCCATCTCGCT-1	11.2497	9.06527
001-048_R_COL_LP_5p_N1__CTGCGGAAGACTAGGC-1	1.06548	1.18969
001-048_R_COL_LP_5p_N1__GTCTTCGTCTAGAGTC-1	0.781265	1.25372
001-048_R_COL_LP_5p_N1__GAACGGATCCGATATG-1	-2.26262	7.53463
001-048_R_COL_LP_5p_N1__CCGTACTTCCACGCAG-1	-2.9818	7.1684
001-048_R_COL_LP_5p_N1__TACCTATCACATGACT-1	1.50554	11.1551
001-048_R_COL_LP_5p_N1__TACGGATTCCAGTATG-1	-2.45924	7.39472
001-048_R_COL_LP_5p_N1__TCGGTAAGTGACGCCT-1	-2.66282	7.05573
001-048_R_COL_LP_5p_N1__TAAGTGCCAATCCGAT-1	0.891317	10.2715
001-048_R_COL_LP_5p_N1__TCAGGTACATGGTCTA-1	-2.41746	8.02597
001-048_R_COL_LP_5p_N1__ACACCGGCAGCGTCCA-1	-2.62864	6.89252
001-048_R_COL_LP_5p_N1__GACACGCTCATTGCCC-1	-2.34248	7.64778
001-048_R_COL_LP_5p_N1__AAGTCTGCAGAAGCAC-1	-2.36969	6.61193
001-048_R_COL_LP_5p_N1__CTCATTATCGCGTAGC-1	-2.40888	7.08105
001-048_R_COL_LP_5p_N1__AGTGTCACATCGATGT-1	-2.71734	6.91844
001-048_R_COL_LP_5p_N1__ACGTCAACACGGTTTA-1	-2.49002	7.0975
001-048_R_COL_LP_5p_N1__AAGTCTGAGGGCTTCC-1	11.708	9.36893
001-048_R_COL_LP_5p_N1__TTGCCGTCAGACAAAT-1	-2.68854	7.19089
001-048_R_COL_LP_5p_N1__CATTATCGTGGAAAGA-1	-2.66199	7.22067
001-048_R_COL_LP_5p_N1__CCTTCGACAGCCACCA-1	0.948899	1.3072
001-048_R_COL_LP_5p_N1__AGAGCTTGTACCGGCT-1	-2.75912	4.89713
001-048_R_COL_LP_5p_N1__TGACAACGTCGTCTTC-1	-3.31236	6.77318
001-048_R_COL_LP_5p_N1__TCTCTAATCGTGACAT-1	-3.08007	6.59663
001-048_R_COL_LP_5p_N1__CTAATGGCACATGTGT-1	-2.63645	6.85186
001-048_R_COL_LP_5p_N1__TAGAGCTCATGCCACG-1	-2.33794	6.99553
001-048_R_COL_LP_5p_N1__CAAGATCGTGCTAGCC-1	0.191594	2.21503
001-048_R_COL_LP_5p_N1__CTCGTCAAGTTCCACA-1	-3.36028	7.2518
001-048_R_COL_LP_5p_N1__TCCACACAGGCCCGTT-1	-2.95256	7.31997
001-048_R_COL_LP_5p_N1__CTAACTTCATGACATC-1	-2.57377	6.69792
001-048_R_COL_LP_5p_N1__GCGCAACAGTTACCCA-1	-2.35898	6.99599
001-048_R_COL_LP_5p_N1__CTGCGGAAGCTAACAA-1	-2.68048	7.70267
001-048_R_COL_LP_5p_N1__AGAATAGTCACGATGT-1	9.1873	0.314712
001-048_R_COL_LP_5p_N1__TTGACTTTCGTCTGCT-1	1.35257	11.6857
001-048_R_COL_LP_5p_N1__TTCTTAGAGCTGCAAG-1	-0.958137	5.00495
001-048_R_COL_LP_5p_N1__GGAAAGCCATGTCTCC-1	-2.25459	7.09214
001-048_R_COL_LP_5p_N1__ACTTACTTCGAGCCCA-1	-1.92865	4.93959
001-048_R_COL_LP_5p_N1__ACGATACTCAGTTCGA-1	2.15691	1.90222
001-048_R_COL_LP_5p_N1__ACAGCTATCATGTCTT-1	-1.73721	5.718
001-048_R_COL_LP_5p_N1__TGACAACGTAGAAAGG-1	-2.34967	7.41634
001-048_R_COL_LP_5p_N1__CGCTGGAGTGCATCTA-1	-3.0532	7.01944
001-048_R_COL_LP_5p_N1__CCACTACTCCTTGCCA-1	1.74496	1.08123
001-048_R_COL_LP_5p_N1__GTAGTCATCTATCCTA-1	-2.21754	7.64225
001-048_R_COL_LP_5p_N1__ACAGCCGGTGGGTATG-1	10.9082	8.89311
001-048_R_COL_LP_5p_N1__GACCAATCACGACTCG-1	-2.55634	7.42281
001-048_R_COL_LP_5p_N1__GATGCTACATAGGATA-1	-2.59185	7.54845
001-048_R_COL_LP_5p_N1__CACACAACAAGCCCAC-1	-3.1749	7.31251
001-048_R_COL_LP_5p_N1__AGGTCATGTGCGAAAC-1	-2.19335	7.93898
001-048_R_COL_LP_5p_N1__TGCTACCTCGTACGGC-1	-2.89934	6.90703
001-048_R_COL_LP_5p_N1__CTTAGGACAGTCGATT-1	1.57066	11.6254
001-048_R_COL_LP_5p_N1__TCCACACGTTTGGCGC-1	-2.58609	7.21547
001-048_R_COL_LP_5p_N1__CTAAGACAGCGATCCC-1	-2.56068	7.58794
001-048_R_COL_LP_5p_N1__GCTGCTTGTCTCCATC-1	-2.00225	7.45417
001-048_R_COL_LP_5p_N1__CGATTGACAGGGCATA-1	-2.14853	6.27571
001-048_R_COL_LP_5p_N1__CGGACACCATCCCACT-1	1.52307	11.0507
001-048_R_COL_LP_5p_N1__GTACTCCTCGAATGCT-1	1.74228	1.21579
001-048_R_COL_LP_5p_N1__TTGCGTCAGCCTTGAT-1	-3.02197	7.12835
001-048_R_COL_LP_5p_N1__GGTATTGCAAATCCGT-1	9.20025	0.14119
001-048_R_COL_LP_5p_N1__AGCAGCCTCTGCTGTC-1	-2.146	6.79776
001-048_R_COL_LP_5p_N1__TACTTGTCATGGTAGG-1	-2.98239	6.86416
001-048_R_COL_LP_5p_N1__CCTTCGAGTCCGTCAG-1	11.0132	9.03912
001-048_R_COL_LP_5p_N1__CTACACCCACCGAATT-1	-2.64761	7.48672
001-048_R_COL_LP_5p_N1__CCTTCCCGTGAAAGAG-1	0.343228	2.53225
001-048_R_COL_LP_5p_N1__GCTGCAGTCCAATGGT-1	-1.74964	5.83787
001-048_R_COL_LP_5p_N1__CGCTATCCATGAAGTA-1	0.743865	1.22767
001-048_R_COL_LP_5p_N1__GAAACTCCAAGGACAC-1	-2.54627	7.11177
001-048_R_COL_LP_5p_N1__TGATTTCTCGGTGTTA-1	-2.40954	7.13949
001-048_R_COL_LP_5p_N1__TATCAGGAGCCACGCT-1	-2.51492	7.58206
001-048_R_COL_LP_5p_N1__TGCCCATAGAGCCTAG-1	-2.7424	6.9879
001-048_R_COL_LP_5p_N1__TTGGCAATCTTCGGTC-1	-3.72337	7.13315
001-048_R_COL_LP_5p_N1__CTTTGCGCAAACAACA-1	-2.7764	8.05776
001-048_R_COL_LP_5p_N1__TATCTCACATCCTAGA-1	-2.11274	6.03395
001-048_R_COL_LP_5p_N1__ACCGTAAGTTGATTCG-1	-2.29451	6.74986
001-048_R_COL_LP_5p_N1__CGTGAGCTCAGCTTAG-1	-2.54212	7.96309
001-048_R_COL_LP_5p_N1__CCCTCCTGTGATAAAC-1	-3.19466	7.42421
001-048_R_COL_LP_5p_N1__GGGCATCCAATGCCAT-1	1.54021	0.94826
001-048_R_COL_LP_5p_N1__CGTCAGGGTGTTAAGA-1	-2.47094	7.24231
001-048_R_COL_LP_5p_N1__GAATGAACACGGATAG-1	3.06802	2.00393
001-048_R_COL_LP_5p_N1__CTAACTTAGATACACA-1	0.204888	3.40216
001-048_R_COL_LP_5p_N1__AGGTCCGTCACCACCT-1	-2.1241	7.06873
001-048_R_COL_LP_5p_N1__TGTATTCCAAGGACTG-1	1.32026	11.5763
001-048_R_COL_LP_5p_N1__CCGTACTGTGTGAAAT-1	-2.36767	6.62081
001-048_R_COL_LP_5p_N1__TTCTTAGGTCTCCACT-1	-2.35959	7.26973
001-048_R_COL_LP_5p_N1__GTATCTTCACGGACAA-1	-3.00652	7.03322
001-048_R_COL_LP_5p_N1__CGTCTACTCAAGGTAA-1	-2.27475	7.18764
001-048_R_COL_LP_5p_N1__CTAACTTTCTCTGTCG-1	-3.4833	6.9059
001-048_R_COL_LP_5p_N1__GCAGTTACAGGATTGG-1	-2.2966	7.35901
001-048_R_COL_LP_5p_N1__ACCGTAACAGACGCAA-1	-2.92546	8.01843
001-048_R_COL_LP_5p_N1__TCGTAGATCATTATCC-1	-2.40658	7.29439
001-048_R_COL_LP_5p_N1__CATTCGCAGGTGACCA-1	0.196226	2.21143
001-048_R_COL_LP_5p_N1__GTGGGTCGTTAGGGTG-1	-2.15476	7.79044
001-048_R_COL_LP_5p_N1__GCTGCGAAGTAGCGGT-1	-2.46472	7.272
001-048_R_COL_LP_5p_N1__CTAATGGCAGACACTT-1	-3.22615	6.28095
001-048_R_COL_LP_5p_N1__TTTACTGTCAACGCTA-1	-3.71478	7.436
001-048_R_COL_LP_5p_N1__CAGCTAAGTTCTGAAC-1	0.313945	1.75828
001-048_R_COL_LP_5p_N1__GAGCAGAGTTCGTTGA-1	0.46663	2.02103
001-048_R_COL_LP_5p_N1__CGTGTCTAGTTTCCTT-1	-3.30951	7.06875
001-048_R_COL_LP_5p_N1__CGTGTCTTCTTGACGA-1	-2.85753	6.94139
001-048_R_COL_LP_5p_N1__ACGGGCTGTCGAATCT-1	1.02285	10.9141
001-048_R_COL_LP_5p_N1__AGCTTGATCTTGGGTA-1	-2.84546	5.68216
001-048_R_COL_LP_5p_N1__AGGTCCGAGCTAGCCC-1	9.84953	8.72198
001-048_R_COL_LP_5p_N1__AGGCCGTGTGCCTGTG-1	-2.89032	7.29302
001-048_R_COL_LP_5p_N1__AAAGCAAAGAAGGCCT-1	-2.37279	7.0901
001-048_R_COL_LP_5p_N1__AGTCTTTGTACAGACG-1	-2.82814	6.91001
001-048_R_COL_LP_5p_N1__GGACAAGTCGTAGGAG-1	-3.09081	6.67187
001-048_R_COL_LP_5p_N1__TTTCCTCTCCCACTTG-1	1.61684	0.977049
001-048_R_COL_LP_5p_N1__TTTCCTCTCCGAATGT-1	-2.4842	7.04413
001-048_R_COL_LP_5p_N1__AGCCTAAGTTGAGGTG-1	-0.933564	5.6148
001-048_R_COL_LP_5p_N1__CATGACAGTCGCCATG-1	0.190896	2.42086
001-048_R_COL_LP_5p_N1__GATTCAGGTCACCCAG-1	0.679351	1.79776
001-048_R_COL_LP_5p_N1__TCCACACTCTCTAGGA-1	2.65026	1.22888
001-048_R_COL_LP_5p_N1__TACTCATTCGAACTGT-1	-3.10582	6.57287
001-048_R_COL_LP_5p_N1__GACTACAAGGAGTCTG-1	-3.02265	7.17502
001-048_R_COL_LP_5p_N1__GGGTTGCCACATCCGG-1	-2.63241	6.96655
001-048_R_COL_LP_5p_N1__GTTCATTGTACTCTCC-1	-3.19262	7.46552
001-048_R_COL_LP_5p_N1__TGGCCAGGTTGGGACA-1	-3.10643	7.72475
001-048_R_COL_LP_5p_N1__GTTAAGCAGGCGCTCT-1	0.597319	10.0636
001-048_R_COL_LP_5p_N1__TATTACCCAGTTCATG-1	1.82928	10.6022
001-048_R_COL_LP_5p_N1__CTGTGCTTCGCCTGTT-1	9.25303	0.378136
001-048_R_COL_LP_5p_N1__GGAGCAAAGTAGCCGA-1	3.22621	2.1437
001-048_R_COL_LP_5p_N1__CTGCTGTAGGCGTACA-1	-3.24137	6.58609
001-048_R_COL_LP_5p_N1__TGTTCCGTCAGCACAT-1	-2.76281	6.72917
001-048_R_COL_LP_5p_N1__AACTCTTAGGAGCGTT-1	0.662774	1.44718
001-048_R_COL_LP_5p_N1__ACCGTAAAGTGAATTG-1	1.77576	0.908032
001-048_R_COL_LP_5p_N1__AGGTCCGGTATCACCA-1	0.544713	1.86974
001-048_R_COL_LP_5p_N1__CCGTGGAGTGGAAAGA-1	-2.16812	6.17059
001-048_R_COL_LP_5p_N1__CTCGTACGTTCTGAAC-1	1.37589	11.5098
001-048_R_COL_LP_5p_N1__GTTACAGCAAGTACCT-1	-2.15718	7.55009
001-048_R_COL_LP_5p_N1__GCTGCGATCTCCCTGA-1	-2.48029	6.99625
001-048_R_COL_LP_5p_N1__AGCTCTCCAGCATGAG-1	-3.55655	6.74402
001-048_R_COL_LP_5p_N1__CTGAAACCATCGGACC-1	-2.61505	6.98471
001-048_R_COL_LP_5p_N1__CCTAGCTAGTCCTCCT-1	-1.813	7.20421
001-048_R_COL_LP_5p_N1__CGGGTCAAGAGGTTAT-1	1.37713	1.18498
001-048_R_COL_LP_5p_N1__CGCGGTAGTGATGTGG-1	-1.85456	7.56423
001-048_R_COL_LP_5p_N1__ATCGAGTAGAGCTGGT-1	-2.55364	7.24915
001-048_R_COL_LP_5p_N1__CCAATCCGTTAGTGGG-1	1.16434	10.663
001-048_R_COL_LP_5p_N1__CAAGTTGGTGGCAAAC-1	2.95959	1.50293
001-048_R_COL_LP_5p_N1__GCTGCAGTCAGCTCTC-1	-2.41137	7.04516
001-048_R_COL_LP_5p_N1__CTCGAAACAGATAATG-1	1.43157	0.96897
001-048_R_COL_LP_5p_N1__GTAGGCCTCGGCTTGG-1	-2.4008	7.29688
001-048_R_COL_LP_5p_N1__TAGAGCTCACATTCGA-1	-2.84989	6.37525
001-048_R_COL_LP_5p_N1__CTGATCCAGTAAGTAC-1	1.40761	1.0029
001-048_R_COL_LP_5p_N1__CCGTACTAGACAGACC-1	0.893724	1.23091
001-048_R_COL_LP_5p_N1__ACGCCGAAGATAGTCA-1	1.54915	11.6434
001-048_R_COL_LP_5p_N1__CATGCCTTCGGGAGTA-1	-3.1959	7.35745
001-048_R_COL_LP_5p_N1__GGTGAAGAGTCTCCTC-1	1.16729	1.04911
001-048_R_COL_LP_5p_N1__CATCGGGCACGACGAA-1	1.39392	11.5291
001-048_R_COL_LP_5p_N1__ACTTACTGTATTACCG-1	-2.40037	8.22785
001-048_R_COL_LP_5p_N1__CTACACCTCAGAGGTG-1	-2.29839	7.08187
001-048_R_COL_LP_5p_N1__TGTGGTAAGGTGGGTT-1	1.33682	11.5135
001-048_R_COL_LP_5p_N1__GGAGCAATCGGCGGTT-1	-2.94864	7.1113
001-048_R_COL_LP_5p_N1__ACTGATGAGGGCATGT-1	3.06112	1.44591
001-048_R_COL_LP_5p_N1__TGCGTGGCACGTCTCT-1	1.0768	2.04972
001-048_R_COL_LP_5p_N1__CCTAAAGCAGGATCGA-1	0.251439	2.35882
001-048_R_COL_LP_5p_N1__CACCACTTCAGCACAT-1	-2.07843	4.78055
001-048_R_COL_LP_5p_N1__AGGTCATGTATTACCG-1	-2.65647	6.07342
001-048_R_COL_LP_5p_N1__GGTGAAGTCTGAGGGA-1	-2.46788	7.11538
001-048_R_COL_LP_5p_N1__TACAGTGAGCCACGTC-1	-2.89913	6.52119
001-048_R_COL_LP_5p_N1__GGGTTGCGTGTCTGAT-1	-3.13773	7.09276
001-048_R_COL_LP_5p_N1__TACACGACAAGACGTG-1	-3.28418	6.98674
001-048_R_COL_LP_5p_N1__GTCCTCAAGAGTTGGC-1	-2.04204	5.5539
001-048_R_COL_LP_5p_N1__TCTCATAAGAGTGACC-1	-2.33102	7.26418
001-048_R_COL_LP_5p_N1__CGGGTCATCCAGTATG-1	-3.33752	6.7531
001-048_R_COL_LP_5p_N1__TACTTACCAAATACAG-1	1.49372	0.981139
001-048_R_COL_LP_5p_N1__TACTCGCCACTTAACG-1	0.341226	2.4553
001-048_R_COL_LP_5p_N1__CATGCCTTCAGGCAAG-1	1.8115	1.54976
001-048_R_COL_LP_5p_N1__CCCAATCGTACATGTC-1	-3.77144	7.32011
001-048_R_COL_LP_5p_N1__ATGTGTGTCCAGGGCT-1	-2.4864	7.04699
001-048_R_COL_LP_5p_N1__CGTCACTCACACGCTG-1	-3.03986	6.94864
001-048_R_COL_LP_5p_N1__CTACACCTCTCCTATA-1	-3.37754	7.14846
001-048_R_COL_LP_5p_N1__ATAGACCGTTATGTGC-1	-2.54541	6.71513
001-048_R_COL_LP_5p_N1__AGGTCATGTCCGCTGA-1	1.08653	11.0019
001-048_R_COL_LP_5p_N1__CCGTACTCACACCGCA-1	10.8461	9.0774
001-048_R_COL_LP_5p_N1__GAACGGAGTGCTTCTC-1	2.10728	1.56528
001-048_R_COL_LP_5p_N1__TTCTCAACACAAGACG-1	1.51264	1.31724
001-048_R_COL_LP_5p_N1__TGGTTCCTCACGCGGT-1	-2.00395	7.39201
001-048_R_COL_LP_5p_N1__TTCTCAACAGATTGCT-1	1.35064	1.0658
001-048_R_COL_LP_5p_N1__CTCGGGACACAGCCCA-1	-3.61507	6.93807
001-048_R_COL_LP_5p_N1__AACACGTTCCCTCAGT-1	-2.66971	6.78957
001-048_R_COL_LP_5p_N1__ACCTTTAGTAGTAGTA-1	-2.48318	7.88077
001-048_R_COL_LP_5p_N1__GAAATGAAGGCTAGCA-1	-2.7461	6.93526
001-048_R_COL_LP_5p_N1__CTTACCGTCGAATCCA-1	11.8149	9.78657
001-048_R_COL_LP_5p_N1__GTAGTCAAGCTCCTCT-1	1.23412	11.5641
001-048_R_COL_LP_5p_N1__GATGAAATCCCGACTT-1	-1.87107	6.28534
001-048_R_COL_LP_5p_N1__AAAGTAGGTGTCCTCT-1	1.18849	0.931227
001-048_R_COL_LP_5p_N1__AACTGGTCATGGAATA-1	-2.76408	7.03162
001-048_R_COL_LP_5p_N1__AAAGATGCACCGAATT-1	-2.2875	7.3978
001-048_R_COL_LP_5p_N1__TTAGTTCGTAGAGTGC-1	1.45555	11.2131
001-048_R_COL_LP_5p_N1__GGCTCGATCGCAAGCC-1	-2.38258	6.68404
001-048_R_COL_LP_5p_N1__AACTCAGAGAGGTTAT-1	1.35691	11.4253
001-048_R_COL_LP_5p_N1__CAAGAAATCTCTTATG-1	-3.15104	7.0018
001-048_R_COL_LP_5p_N1__CTCTGGTAGGCCCTCA-1	-3.06938	7.77243
001-048_R_COL_LP_5p_N1__GGCAATTAGGGCACTA-1	-3.02732	6.92812
001-048_R_COL_LP_5p_N1__TTAGGCATCATTTGGG-1	-3.17684	7.26816
001-048_R_COL_LP_5p_N1__CCTCTGACAATCAGAA-1	2.15812	1.14413
001-048_R_COL_LP_5p_N1__TTGTAGGTCAGTCCCT-1	-2.58168	6.81375
001-048_R_COL_LP_5p_N1__GGTGTTAAGAGTCGGT-1	0.848558	1.7264
001-048_R_COL_LP_5p_N1__GTCATTTGTCGTTGTA-1	-2.60733	7.50575
001-048_R_COL_LP_5p_N1__CCGGTAGGTCAGTGGA-1	-3.06015	6.22682
001-048_R_COL_LP_5p_N1__ACCAGTAAGTGGTAGC-1	1.39705	1.02824
001-048_R_COL_LP_5p_N1__ATTATCCAGGACATTA-1	-3.05451	5.36807
001-048_R_COL_LP_5p_N1__CCGTTCAAGGCTCTTA-1	-2.35967	6.6727
001-048_R_COL_LP_5p_N1__GTTCATTGTCGCTTCT-1	3.19321	2.39729
001-048_R_COL_LP_5p_N1__AGGTCATGTAATAGCA-1	-2.36342	6.81325
001-048_R_COL_LP_5p_N1__AGTTGGTTCCCAACGG-1	1.51791	11.6244
001-048_R_COL_LP_5p_N1__CGCTTCATCCTTAATC-1	1.31195	11.3959
001-048_R_COL_LP_5p_N1__CAGTAACTCCAAACTG-1	-2.30166	7.30985
001-048_R_COL_LP_5p_N1__TGACAACAGTCAATAG-1	-2.54931	8.16131
001-048_R_COL_LP_5p_N1__CAAGTTGCACCCATTC-1	-3.37603	6.73753
001-048_R_COL_LP_5p_N1__CTGGTCTAGCAGGCTA-1	-3.40518	7.08158
001-048_R_COL_LP_5p_N1__GCAAACTGTGTTGGGA-1	2.70376	1.18069
001-048_R_COL_LP_5p_N1__TCATTACAGCGCCTTG-1	-3.72909	6.89971
001-048_R_COL_LP_5p_N1__CGTCCATCACTTCGAA-1	1.32837	11.6046
001-048_R_COL_LP_5p_N1__TAGGCATTCTGAAAGA-1	9.14557	-0.117682
001-048_R_COL_LP_5p_N1__CGCGTTTTCGCTTAGA-1	0.478589	2.05559
001-048_R_COL_LP_5p_N1__TTCGAAGCAAACTGTC-1	-3.26151	7.07575
001-048_R_COL_LP_5p_N1__GTGAAGGGTTGTCTTT-1	0.580626	1.6404
001-048_R_COL_LP_5p_N1__GCTGCTTCAAGGTTCT-1	-2.55276	6.66838
001-048_R_COL_LP_5p_N1__TGGACGCGTTGCGCAC-1	0.786022	9.97051
001-048_R_COL_LP_5p_N1__CATCAAGTCTTAGCCC-1	-2.83126	6.88462
001-048_R_COL_LP_5p_N1__AACCGCGCACGCCAGT-1	1.2413	11.5601
001-048_R_COL_LP_5p_N1__ACACCGGGTGCTTCTC-1	-2.72005	6.98878
001-048_R_COL_LP_5p_N1__TTTGCGCGTCTAACGT-1	-2.27154	5.48252
001-048_R_COL_LP_5p_N1__TCGGGACCAAAGGCGT-1	-2.92634	6.95008
001-048_R_COL_LP_5p_N1__AATCCAGTCGCAAGCC-1	1.78581	1.2778
001-048_R_COL_LP_5p_N1__CTCGAGGAGTAGATGT-1	9.57077	0.508782
001-048_R_COL_LP_5p_N1__GGCAATTAGACGCAAC-1	-3.18832	6.9784
001-048_R_COL_LP_5p_N1__AAGGCAGCAAGCCTAT-1	-2.48775	6.92509
001-048_R_COL_LP_5p_N1__CGATGGCCACAACGTT-1	1.52228	1.11154
001-048_R_COL_LP_5p_N1__TGAGAGGAGGGATACC-1	-2.7412	6.83214
001-048_R_COL_LP_5p_N1__CAGCTGGAGCGTTGCC-1	-2.98672	6.82374
001-048_R_COL_LP_5p_N1__CCACTACAGATGGGTC-1	-2.49663	7.04003
001-048_R_COL_LP_5p_N1__CCTAGCTAGTATTGGA-1	11.0747	8.92531
001-048_R_COL_LP_5p_N1__TAGAGCTCAGCTATTG-1	1.35111	1.13837
001-048_R_COL_LP_5p_N1__CTTTGCGCATTCTCAT-1	-2.77117	7.43381
001-048_R_COL_LP_5p_N1__ACGTCAATCTGCTGCT-1	1.2608	11.3275
001-048_R_COL_LP_5p_N1__CACCTTGGTCCAACTA-1	-2.35405	7.90244
001-048_R_COL_LP_5p_N1__CTCTACGCAGCTGTGC-1	-2.36154	6.49455
001-048_R_COL_LP_5p_N1__GTTCGGGCATTAGGCT-1	1.60868	1.10106
001-048_R_COL_LP_5p_N1__AGAGCGACATTACGAC-1	-3.03066	7.078
001-048_R_COL_LP_5p_N1__CTCGTCATCTTCGAGA-1	1.94724	1.05259
001-048_R_COL_LP_5p_N1__CGACTTCGTTAGTGGG-1	1.61198	11.6279
001-048_R_COL_LP_5p_N1__TTCCCAGCATGAAGTA-1	-2.45309	6.37309
001-048_R_COL_LP_5p_N1__GCTGCTTCAAAGTGCG-1	-2.25255	6.84988
001-048_R_COL_LP_5p_N1__AAGGAGCTCCATGAGT-1	-2.95284	6.07082
001-048_R_COL_LP_5p_N1__CAGATCAGTTCCGGCA-1	-3.46015	7.04838
001-048_R_COL_LP_5p_N1__CCTAAAGGTGTTCTTT-1	-3.2818	6.42485
001-048_R_COL_LP_5p_N1__GCACATAAGCTGCGAA-1	-3.61279	6.9096
001-048_R_COL_LP_5p_N1__GTTCATTGTTGAACTC-1	-2.76648	6.79826
001-048_R_COL_LP_5p_N1__CGTTAGACAATGGACG-1	-2.3047	6.2393
001-048_R_COL_LP_5p_N1__GGAAAGCAGTTTCCTT-1	-3.25839	7.01508
001-048_R_COL_LP_5p_N1__ATCCGAACAGCTGTTA-1	-3.02496	7.32222
001-048_R_COL_LP_5p_N1__GTACGTACAACGATCT-1	9.11909	0.588954
001-048_R_COL_LP_5p_N1__CCTAGCTTCAGCAACT-1	0.191076	2.37202
001-048_R_COL_LP_5p_N1__GACTAACAGAATTCCC-1	-2.87226	6.59052
001-048_R_COL_LP_5p_N1__GGACAAGCAATGGAGC-1	-2.93665	7.22346
001-048_R_COL_LP_5p_N1__CGAACATCAGCCTGTG-1	1.75681	1.94933
001-048_R_COL_LP_5p_N1__GGATGTTAGTCTTGCA-1	1.08915	10.5763
001-048_R_COL_LP_5p_N1__GTTACAGAGTGGGTTG-1	0.265863	2.31288
001-048_R_COL_LP_5p_N1__AGAGCGATCTGTCCGT-1	1.14008	1.33117
001-048_R_COL_LP_5p_N1__CAGCATAAGCCTATGT-1	2.05312	2.00669
001-048_R_COL_LP_5p_N1__ATCACGAAGATAGGAG-1	-3.1432	6.89138
001-048_R_COL_LP_5p_N1__TGCCCATAGGCAAAGA-1	-2.52019	7.08824
001-048_R_COL_LP_5p_N1__CCGTTCATCCGGCACA-1	-1.93823	7.41683
001-048_R_COL_LP_5p_N1__TGCCAAACAACTTGAC-1	-2.21881	6.08112
001-048_R_COL_LP_5p_N1__GTATCTTTCGCACTCT-1	-2.57086	7.568
001-048_R_COL_LP_5p_N1__GCAAACTGTCAACTGT-1	-3.11415	6.0401
001-048_R_COL_LP_5p_N1__CTCGGAGCAGCTGTGC-1	-2.23766	7.24407
001-048_R_COL_LP_5p_N1__CAGCGACTCTGTCTAT-1	1.71325	10.6127
001-048_R_COL_LP_5p_N1__AGAGTGGAGGACGAAA-1	-2.28735	7.00287
001-048_R_COL_LP_5p_N1__TCAGATGGTCAGAAGC-1	-2.81623	7.07098
001-048_R_COL_LP_5p_N1__GCCAAATAGGCATTGG-1	-2.39873	7.08155
001-048_R_COL_LP_5p_N1__CCTAGCTAGTGGCACA-1	-1.67706	6.14381
001-048_R_COL_LP_5p_N1__GACACGCCAGTAAGCG-1	1.64259	1.2019
001-048_R_COL_LP_5p_N1__TACTCGCTCCCAAGTA-1	-3.26789	6.73443
001-048_R_COL_LP_5p_N1__ACGGGCTTCTGGTATG-1	1.08732	11.465
001-048_R_COL_LP_5p_N1__TCGCGTTGTACTCTCC-1	-2.65066	7.4799
001-048_R_COL_LP_5p_N1__TGAGGGATCGTGGTCG-1	1.53241	11.4706
001-048_R_COL_LP_5p_N1__GCGGGTTCACCGTTGG-1	-2.66349	7.64471
001-048_R_COL_LP_5p_N1__TTTGTCAAGGGTCGAT-1	1.36996	1.12291
001-048_R_COL_LP_5p_N1__TGACTTTTCATTATCC-1	11.19	8.81035
001-048_R_COL_LP_5p_N1__CTGCGGATCCCAGGTG-1	-2.27047	7.51949
001-048_R_COL_LP_5p_N1__ACTTTCACACTAGTAC-1	-2.96442	4.68153
001-048_R_COL_LP_5p_N1__GGAGCAAGTCTTGCGG-1	0.941057	10.7781
001-048_R_COL_LP_5p_N1__CGATCGGCATCGATTG-1	1.24225	11.5174
001-048_R_COL_LP_5p_N1__CACTCCATCTGAGTGT-1	1.29918	11.4023
001-048_R_COL_LP_5p_N1__GGGTCTGAGCTTCGCG-1	1.61477	1.01873
001-048_R_COL_LP_5p_N1__CAAGTTGTCGATGAGG-1	-3.34483	6.92945
001-048_R_COL_LP_5p_N1__GCAGTTACAAGCCGCT-1	1.66076	1.04195
001-048_R_COL_LP_5p_N1__TTTATGCTCCCTCTTT-1	1.79349	2.004
001-048_R_COL_LP_5p_N1__TCGCGTTGTTATGTGC-1	-2.62245	7.13427
001-048_R_COL_LP_5p_N1__GAACCTACATGTAGTC-1	-1.78218	8.00943
001-048_R_COL_LP_5p_N1__ACCGTAATCGCTTAGA-1	-3.56087	7.2377
001-048_R_COL_LP_5p_N1__GTCAAGTCATCACGAT-1	-3.31404	7.3013
001-048_R_COL_LP_5p_N1__CGTAGGCTCTGTTTGT-1	1.79755	0.962197
001-048_R_COL_LP_5p_N1__TGAGCCGCACTCGACG-1	11.8968	9.38796
001-048_R_COL_LP_5p_N1__GCATACACATGCAACT-1	-2.61396	6.74388
001-048_R_COL_LP_5p_N1__GCTTCCACATCATCCC-1	-2.71512	7.91993
001-048_R_COL_LP_5p_N1__TGACAACTCCAAACAC-1	1.47411	11.5514
001-048_R_COL_LP_5p_N1__ACCTTTATCTCTTATG-1	-2.95474	7.14434
001-048_R_COL_LP_5p_N1__TATTACCTCTGCTGCT-1	1.29035	10.7332
001-048_R_COL_LP_5p_N1__GTCACGGCATCGATTG-1	1.33143	1.19298
001-048_R_COL_LP_5p_N1__CCAATCCAGGGCTTGA-1	9.80732	0.591087
001-048_R_COL_LP_5p_N1__CATTATCAGACGCAAC-1	1.92238	1.50637
001-048_R_COL_LP_5p_N1__ACACCAAGTCGCTTTC-1	-3.09267	6.79214
001-048_R_COL_LP_5p_N1__CGGACGTAGGGCATGT-1	-3.34436	7.11235
001-048_R_COL_LP_5p_N1__ATCCACCGTCCGCTGA-1	-3.67748	7.00182
001-048_R_COL_LP_5p_N1__CTTACCGTCCAAGTAC-1	2.10898	1.36925
001-048_R_COL_LP_5p_N1__CCTTACGTCTGACCTC-1	2.67703	1.37552
001-048_R_COL_LP_5p_N1__AGTGTCAGTGCACTTA-1	-3.47286	6.97179
001-048_R_COL_LP_5p_N1__GGACAAGGTGCAGTAG-1	-2.59548	7.59728
001-048_R_COL_LP_5p_N1__GCTCTGTAGTGAACAT-1	3.47782	2.42351
001-048_R_COL_LP_5p_N1__AGTTGGTTCACCATAG-1	-3.90943	7.47234
001-048_R_COL_LP_5p_N1__AGGGAGTAGAGCAATT-1	-2.02199	5.85181
001-048_R_COL_LP_5p_N1__AGACGTTTCCGCATCT-1	-2.46509	7.24972
001-048_R_COL_LP_5p_N1__TAGCCGGTCGCCTGTT-1	0.619154	3.52565
001-048_R_COL_LP_5p_N1__AAGTCTGGTTGGTGGA-1	-3.1667	7.9541
001-048_R_COL_LP_5p_N1__GTCAAGTCATATGGTC-1	0.794168	1.57228
001-048_R_COL_LP_5p_N1__GACGTGCCATGCCTTC-1	0.205705	2.28201
001-048_R_COL_LP_5p_N1__GAGCAGAAGCTCCCAG-1	-0.606457	5.35984
001-048_R_COL_LP_5p_N1__CTTGGCTAGACTAAGT-1	9.0015	0.62756
001-048_R_COL_LP_5p_N1__CAGAATCCACAGTCGC-1	-3.52587	6.85669
001-048_R_COL_LP_5p_N1__ACGGGCTCATGCCTTC-1	2.08274	1.10767
001-048_R_COL_LP_5p_N1__ACTGTCCCAGCGTCCA-1	-3.23525	6.72243
001-048_R_COL_LP_5p_N1__CCACGGAGTAGCTGCC-1	12.1373	11.0321
001-048_R_COL_LP_5p_N1__AAACGGGGTCGAGATG-1	-2.47886	6.54256
001-048_R_COL_LP_5p_N1__CTACATTAGATGTCGG-1	-2.28454	7.79346
001-048_R_COL_LP_5p_N1__GTCGTAAGTTCAGTAC-1	-2.60164	6.95803
001-048_R_COL_LP_5p_N1__ACACTGAAGTCCATAC-1	-2.72029	6.7584
001-048_R_COL_LP_5p_N1__GGTGCGTAGTACACCT-1	-2.60268	6.57808
001-048_R_COL_LP_5p_N1__TAGACCAAGTCTCCTC-1	1.04534	2.92448
001-048_R_COL_LP_5p_N1__TATCTCATCGTAGATC-1	9.09919	-0.435727
001-048_R_COL_LP_5p_N1__GTACTTTTCCGCAAGC-1	9.14144	-0.290573
001-048_R_COL_LP_5p_N1__ACATACGAGACCGGAT-1	1.39272	1.25675
001-048_R_COL_LP_5p_N1__CTAGTGAGTTCTGTTT-1	-3.35593	7.00295
001-048_R_COL_LP_5p_N1__TCATTTGCAAAGTGCG-1	-2.21121	7.4506
001-048_R_COL_LP_5p_N1__GCAAACTAGCTAGCCC-1	1.18326	10.2694
001-048_R_COL_LP_5p_N1__TACAGTGGTTACGGAG-1	-2.6176	7.07414
001-048_R_COL_LP_5p_N1__CTGATCCGTAAACCTC-1	1.30016	1.11476
001-048_R_COL_LP_5p_N1__ACATGGTAGATGTTAG-1	-3.46301	7.65869
001-048_R_COL_LP_5p_N1__GTTAAGCAGTGTCTCA-1	-2.48529	7.24413
001-048_R_COL_LP_5p_N1__AGCTTGACAACACCCG-1	1.2234	11.2406
001-048_R_COL_LP_5p_N1__GTACGTAAGTTTGCGT-1	-2.28365	7.46887
001-048_R_COL_LP_5p_N1__GGACGTCGTCTCTCTG-1	-3.08183	7.4257
001-048_R_COL_LP_5p_N1__CAGGTGCAGATGTGGC-1	1.24083	0.927521
001-048_R_COL_LP_5p_N1__CGGCTAGGTCTTGTCC-1	-2.08517	7.73169
001-048_R_COL_LP_5p_N1__ATTGGACTCGGTGTCG-1	2.05117	1.2638
001-048_R_COL_LP_5p_N1__CATATGGAGTGGGTTG-1	-3.09223	7.39819
001-048_R_COL_LP_5p_N1__GCCTCTATCTGTCTCG-1	2.01145	1.00565
001-048_R_COL_LP_5p_N1__GCATGATAGATGTGGC-1	9.32644	-0.0721028
001-048_R_COL_LP_5p_N1__CCAATCCTCGTAGGTT-1	-3.52708	7.28623
001-048_R_COL_LP_5p_N1__CTTCTCTCATATACGC-1	9.35257	0.762181
001-048_R_COL_LP_5p_N1__TGTCCCACAAGGACAC-1	1.45904	11.3761
001-048_R_COL_LP_5p_N1__ATTACTCGTCGGATCC-1	-2.84675	5.11753
001-048_R_COL_LP_5p_N1__ACGAGCCCAATAAGCA-1	10.1453	0.202246
001-048_R_COL_LP_5p_N1__CACACAATCCTTGACC-1	0.432582	3.35099
001-048_R_COL_LP_5p_N1__TCACAAGTCTGGCGAC-1	1.65343	1.12912
001-048_R_COL_LP_5p_N1__CGCCAAGCATCGATGT-1	-2.36713	6.88567
001-048_R_COL_LP_5p_N1__GTAACTGGTTGAGTTC-1	-2.31434	6.64911
001-048_R_COL_LP_5p_N1__AGTGTCATCCAGTAGT-1	1.83954	1.88084
001-048_R_COL_LP_5p_N1__AACCGCGGTTTGTGTG-1	-3.02464	7.25452
001-048_R_COL_LP_5p_N1__TGACTTTGTCTGCAAT-1	-0.904298	5.45949
001-048_R_COL_LP_5p_N1__GATCGCGAGTCACGCC-1	1.39053	1.29795
001-048_R_COL_LP_5p_N1__CAACCTCAGATATGCA-1	1.06541	11.3702
001-048_R_COL_LP_5p_N1__CGGACACGTAAGGATT-1	-0.968432	5.24862
001-048_R_COL_LP_5p_N1__GTAACGTCACGGCCAT-1	-3.45328	7.29453
001-048_R_COL_LP_5p_N1__AATCCAGCAAATACAG-1	-3.01401	7.85447
001-048_R_COL_LP_5p_N1__GCATGCGCACAACTGT-1	-2.61073	7.19869
001-048_R_COL_LP_5p_N1__AGGTCCGCAAGCTGTT-1	1.45311	11.6412
001-048_R_COL_LP_5p_N1__ACAGCTAGTGACAAAT-1	1.54333	11.5789
001-048_R_COL_LP_5p_N1__CCGTTCATCGTACGGC-1	-2.15256	7.88527
001-048_R_COL_LP_5p_N1__CTGATAGTCGGCGCAT-1	11.0393	8.83732
001-048_R_COL_LP_5p_N1__GGATTACGTAGTAGTA-1	1.44286	1.59767
001-048_R_COL_LP_5p_N1__GGGTCTGAGCTGATAA-1	1.895	1.73241
001-048_R_COL_LP_5p_N1__GTAGTCACAGCCTTGG-1	2.22811	1.01226
001-048_R_COL_LP_5p_N1__TAGTGGTTCTATGTGG-1	-1.96902	6.46897
001-048_R_COL_LP_5p_N1__TAGTTGGTCAGCTTAG-1	-4.01811	6.78086
001-048_R_COL_LP_5p_N1__TTCTACACAAGGCTCC-1	-2.16939	5.59585
001-048_R_COL_LP_5p_N1__TCGCGAGGTTCATGGT-1	1.43864	11.5198
001-048_R_COL_LP_5p_N1__AACGTTGGTGAGGGTT-1	-2.69662	6.86178
001-048_R_COL_LP_5p_N1__ATTGGTGTCTGCCCTA-1	-3.42477	6.80864
001-048_R_COL_LP_5p_N1__GACGTTATCCCTTGTG-1	9.48053	0.944501
001-048_R_COL_LP_5p_N1__TGTATTCAGTGTGGCA-1	-2.65389	6.7031
001-048_R_COL_LP_5p_N1__CTCGGAGCAGCTTAAC-1	-2.32377	6.86316
001-048_R_COL_LP_5p_N1__GTAACTGGTCTGATTG-1	-3.23361	7.18826
001-048_R_COL_LP_5p_N1__GTCGTAATCCTGTACC-1	-3.29685	6.86083
001-048_R_COL_LP_5p_N1__TCTGGAAAGGCGACAT-1	9.159	0.0881335
001-048_R_COL_LP_5p_N1__GACGTGCGTTCCGGCA-1	3.3262	1.85924
001-048_R_COL_LP_5p_N1__TAGCCGGGTTGCTCCT-1	-3.33871	6.52332
001-048_R_COL_LP_5p_N1__TATTACCGTCGCCATG-1	-3.38469	7.78389
001-048_R_COL_LP_5p_N1__TGAGGGACAACACGCC-1	1.57419	0.95278
001-048_R_COL_LP_5p_N1__CCATTCGCATCCGGGT-1	1.66256	1.4725
001-048_R_COL_LP_5p_N1__AAATGCCGTAAAGTCA-1	-2.83351	6.88259
001-048_R_COL_LP_5p_N1__GGAACTTAGTACGCCC-1	2.03729	1.20923
001-048_R_COL_LP_5p_N1__CTACACCGTACTTGAC-1	-2.09592	8.02839
001-048_R_COL_LP_5p_N1__CTAGTGAAGCACCGCT-1	3.12323	1.90144
001-048_R_COL_LP_5p_N1__CCGGTAGTCAGCACAT-1	2.25636	1.07603
001-048_R_COL_LP_5p_N1__TCGCGAGGTGTGTGCC-1	-2.63184	7.34513
001-048_R_COL_LP_5p_N1__AACTCTTGTAATAGCA-1	-3.06805	7.17093
001-048_R_COL_LP_5p_N1__TCGCGAGGTTTCGCTC-1	-2.53479	7.01855
001-048_R_COL_LP_5p_N1__ACATGGTCATTGGGCC-1	1.96655	1.12924
001-048_R_COL_LP_5p_N1__GCGCCAAGTCGTCTTC-1	-3.16249	6.98446
001-048_R_COL_LP_5p_N1__GAGGTGAAGTGTGAAT-1	1.88803	1.01243
001-048_R_COL_LP_5p_N1__CAAGATCAGCTCTCGG-1	1.47787	1.00933
001-048_R_COL_LP_5p_N1__GGAACTTTCACGATGT-1	3.24969	2.11065
001-048_R_COL_LP_5p_N1__ATGGGAGAGCCCAGCT-1	-2.62036	6.92266
001-048_R_COL_LP_5p_N1__GTAGTCAAGGCATTGG-1	-3.05977	7.0184
001-048_R_COL_LP_5p_N1__GAGCAGATCGTAGGTT-1	1.99834	1.34266
001-048_R_COL_LP_5p_N1__AGAGCTTGTTGGGACA-1	2.01366	1.05478
001-048_R_COL_LP_5p_N1__ATCTGCCCAGGACGTA-1	1.38868	1.43127
001-048_R_COL_LP_5p_N1__CCTCAGTTCTAACTTC-1	1.47642	1.16256
001-048_R_COL_LP_5p_N1__AACCGCGGTCGAGTTT-1	-3.45627	6.31284
001-048_R_COL_LP_5p_N1__ATTACTCGTCTGCCAG-1	-3.55609	7.17933
001-048_R_COL_LP_5p_N1__CTCGGAGCAAGGTGTG-1	-2.26612	7.267
001-048_R_COL_LP_5p_N1__CTGGTCTGTTTGTTTC-1	-2.24243	6.52348
001-048_R_COL_LP_5p_N1__CAGAGAGCAGCGAACA-1	1.17598	1.19176
001-048_R_COL_LP_5p_N1__TTTACTGGTTAAAGTG-1	-2.14738	6.20449
001-048_R_COL_LP_5p_N1__ACACCCTCACGCGAAA-1	11.0822	9.10839
001-048_R_COL_LP_5p_N1__TCAGATGAGGTGCTTT-1	1.72368	1.0562
001-048_R_COL_LP_5p_N1__TCTATTGCATGCTAGT-1	-2.45168	6.75376
001-048_R_COL_LP_5p_N1__AGCTCCTTCCTGCCAT-1	-3.64682	6.99406
001-048_R_COL_LP_5p_N1__CCGTACTTCTGCAGTA-1	1.48507	11.5105
001-048_R_COL_LP_5p_N1__GACGTTATCTTACCTA-1	11.4883	9.14456
001-048_R_COL_LP_5p_N1__GGGAATGGTTAAGTAG-1	2.02056	1.11507
001-048_R_COL_LP_5p_N1__TCTTCGGGTTTAGGAA-1	2.35485	1.33804
001-048_R_COL_LP_5p_N1__TGTATTCTCTAACCGA-1	-3.00686	6.6647
001-048_R_COL_LP_5p_N1__GATTCAGGTGTGGCTC-1	-2.83935	6.72281
001-048_R_COL_LP_5p_N1__TTCTCAAAGCCACCTG-1	2.10897	1.03149
001-048_R_COL_LP_5p_N1__ACGGGCTCATTACGAC-1	-3.69251	7.35138
001-048_R_COL_LP_5p_N1__GTGCAGCGTCAGATAA-1	-2.63745	7.19075
001-048_R_COL_LP_5p_N1__GACTAACGTGTGGCTC-1	-2.92891	6.85212
001-048_R_COL_LP_5p_N1__CACAGTAGTAGCTAAA-1	1.46358	11.1532
001-048_R_COL_LP_5p_N1__GTTTCTAAGTTCGATC-1	1.31195	11.5297
001-048_R_COL_LP_5p_N1__TCATTTGTCCTAGTGA-1	0.32589	2.26379
001-048_R_COL_LP_5p_N1__GCACTCTGTAGAGGAA-1	-3.78293	6.83649
001-048_R_COL_LP_5p_N1__AACCATGGTCTTGCGG-1	-2.47337	8.28895
001-048_R_COL_LP_5p_N1__AGCTTGAAGCTAAGAT-1	-3.39508	6.81839
001-048_R_COL_LP_5p_N1__TGTGTTTTCGCCTGAG-1	-2.71823	6.34206
001-048_R_COL_LP_5p_N1__CTAATGGGTGTTAAGA-1	-2.18894	8.05912
001-048_R_COL_LP_5p_N1__TTGAACGAGGCTAGAC-1	-3.68818	7.16285
001-048_R_COL_LP_5p_N1__AAGTCTGCACTAGTAC-1	-2.44638	7.1209
001-048_R_COL_LP_5p_N1__GGATGTTGTACGAAAT-1	9.28732	-0.164918
001-048_R_COL_LP_5p_N1__GCTGCTTAGTACCGGA-1	1.53111	11.7162
001-048_R_COL_LP_5p_N1__GGGATGAGTGGAAAGA-1	1.29442	0.94515
001-048_R_COL_LP_5p_N1__ATGCGATGTAGCGTGA-1	-2.15487	6.14995
001-048_R_COL_LP_5p_N1__CAGCATAGTGAGTGAC-1	-2.81573	7.25615
001-048_R_COL_LP_5p_N1__AGTGGGATCTGTTTGT-1	-2.49527	5.71478
001-048_R_COL_LP_5p_N1__GCTGCAGCACATGTGT-1	0.897141	1.15703
001-048_R_COL_LP_5p_N1__GAACGGAAGCTAACAA-1	0.747087	10.0077
001-048_R_COL_LP_5p_N1__GAACCTATCCCAACGG-1	-2.92679	6.58796
001-048_R_COL_LP_5p_N1__AGGGATGTCGGCGCTA-1	-2.04123	5.65213
001-048_R_COL_LP_5p_N1__TCTTTCCTCGGACAAG-1	-3.41555	6.89369
001-048_R_COL_LP_5p_N1__TGGCTGGCAAGCCCAC-1	-2.48447	6.8475
001-048_R_COL_LP_5p_N1__ACTGCTCAGTGTTGAA-1	-2.67503	8.08625
001-048_R_COL_LP_5p_N1__CTAATGGTCTACCAGA-1	10.6422	8.70581
001-048_R_COL_LP_5p_N1__GAAACTCGTCTCTCGT-1	1.48653	11.6799
001-048_R_COL_LP_5p_N1__AAGTCTGGTAGGCTGA-1	-2.62124	6.73716
001-048_R_COL_LP_5p_N1__TGAAAGATCCAGTAGT-1	-3.50928	7.43802
001-048_R_COL_LP_5p_N1__GAACGGACAAGACACG-1	1.54974	1.00051
001-048_R_COL_LP_5p_N1__CTCGAAAGTCGGCATC-1	-3.03481	6.90023
001-048_R_COL_LP_5p_N1__CTGTGCTAGCTGCAAG-1	-1.74719	8.18516
001-048_R_COL_LP_5p_N1__TGAGCATTCGGCATCG-1	1.55416	1.20192
001-048_R_COL_LP_5p_N1__GTCTTCGCAGCCTTTC-1	0.850291	10.2224
001-048_R_COL_LP_5p_N1__TGTATTCAGGTGATTA-1	-3.2549	7.16162
001-048_R_COL_LP_5p_N1__AGTAGTCCACCTTGTC-1	-2.69639	5.50918
001-048_R_COL_LP_5p_N1__TGCGGGTCATAACCTG-1	0.918124	10.711
001-048_R_COL_LP_5p_N1__CATCGGGAGGGAACGG-1	-2.53922	7.19593
001-048_R_COL_LP_5p_N1__ACTGAACCAGCGAACA-1	2.67913	1.14308
001-048_R_COL_LP_5p_N1__AAAGTAGAGCGCCTTG-1	-2.32515	7.56702
001-048_R_COL_LP_5p_N1__ATCTACTCAAGAAAGG-1	-2.92724	6.65399
001-048_R_COL_LP_5p_N1__GTACTTTCATCCGTGG-1	-3.36923	6.90423
001-048_R_COL_LP_5p_N1__ACATCAGGTTGAGGTG-1	-2.48799	7.3865
001-048_R_COL_LP_5p_N1__ACCTTTATCGGTTAAC-1	1.45022	11.5984
001-048_R_COL_LP_5p_N1__GTCATTTGTCATTAGC-1	0.279001	2.50575
001-048_R_COL_LP_5p_N1__GGGTTGCAGAATCTCC-1	-3.56414	7.09477
001-048_R_COL_LP_5p_N1__AGGCCGTGTCATGCCG-1	2.88207	1.37388
001-048_R_COL_LP_5p_N1__CCCAGTTGTCAGTGGA-1	1.31706	11.5521
001-048_R_COL_LP_5p_N1__GCTCCTATCAGGTAAA-1	-2.29544	6.71029
001-048_R_COL_LP_5p_N1__TTCTCAAAGCGACGTA-1	-3.18951	6.82629
001-048_R_COL_LP_5p_N1__CAGCATAAGCCATCGC-1	-2.43009	5.42482
001-048_R_COL_LP_5p_N1__ACGGCCAGTCGCGGTT-1	1.27918	10.8087
001-048_R_COL_LP_5p_N1__CGCGTTTCAAGGCTCC-1	10.0187	1.10512
001-048_R_COL_LP_5p_N1__GGCCGATGTAGTAGTA-1	3.00634	2.17028
001-048_R_COL_LP_5p_N1__CTAACTTGTCGCCATG-1	-2.82495	7.02312
001-048_R_COL_LP_5p_N1__CGTTGGGGTTTGACTG-1	1.50374	1.0737
001-048_R_COL_LP_5p_N1__GGGATGACAACGATCT-1	-3.06705	6.94753
001-048_R_COL_LP_5p_N1__GACCTGGGTCGTTGTA-1	-2.33884	7.09088
001-048_R_COL_LP_5p_N1__CGAATGTGTCCGTTAA-1	1.90472	1.66238
001-048_R_COL_LP_5p_N1__CGTTCTGCATATACGC-1	-2.86879	6.68054
001-048_R_COL_LP_5p_N1__GGCGACTCACTGCCAG-1	1.5297	0.922581
001-048_R_COL_LP_5p_N1__CTTGGCTGTAAGCACG-1	-2.79878	5.74859
001-048_R_COL_LP_5p_N1__AGAGCGACATCGGGTC-1	2.49007	1.20432
001-048_R_COL_LP_5p_N1__TTATGCTAGCGTCTAT-1	9.32728	0.510983
001-048_R_COL_LP_5p_N1__AACCATGCAGCTCGAC-1	1.3536	11.5827
001-048_R_COL_LP_5p_N1__GTTCTCGTCAATCTCT-1	-2.82843	6.36555
001-048_R_COL_LP_5p_N1__CGAGCCATCGTTTATC-1	-2.16672	7.99231
001-048_R_COL_LP_5p_N1__TCTATTGTCTTGTTTG-1	-2.61027	7.09758
001-048_R_COL_LP_5p_N1__ACACCCTCAGCTCGAC-1	-4.04482	7.00079
001-048_R_COL_LP_5p_N1__GGGCACTTCTGTTGAG-1	1.73799	0.98408
001-048_R_COL_LP_5p_N1__GACTGCGGTCACAAGG-1	-2.47669	7.10903
001-048_R_COL_LP_5p_N1__TTCTACAAGCATCATC-1	1.61527	1.85713
001-048_R_COL_LP_5p_N1__CAGTAACAGGTAAACT-1	1.23508	0.994565
001-048_R_COL_LP_5p_N1__GTTCTCGAGGCAATTA-1	-2.9472	6.88035
001-048_R_COL_LP_5p_N1__TACTCGCTCGTGGACC-1	-2.49033	6.76266
001-048_R_COL_LP_5p_N1__ACAGCCGTCTTGCAAG-1	-2.89839	6.7333
001-048_R_COL_LP_5p_N1__AAAGTAGGTCACTTCC-1	1.5909	11.4956
001-048_R_COL_LP_5p_N1__AAACGGGGTCGCCATG-1	-2.39463	7.0165
001-048_R_COL_LP_5p_N1__CCATGTCAGGGATGGG-1	-3.04596	6.82186
001-048_R_COL_LP_5p_N1__GTGCGGTGTTGGGACA-1	-2.73177	6.93436
001-048_R_COL_LP_5p_N1__CTAGTGAGTTGAACTC-1	1.64377	1.43859
001-048_R_COL_LP_5p_N1__TGTTCCGCAAGCCGTC-1	9.98614	0.483076
001-048_R_COL_LP_5p_N1__CATCGGGAGTTAACGA-1	-3.76656	7.14921
001-048_R_COL_LP_5p_N1__GCTGGGTTCCCAAGTA-1	1.93486	0.946665
001-048_R_COL_LP_5p_N1__CACCTTGGTACTCTCC-1	2.82026	1.55631
001-048_R_COL_LP_5p_N1__GGACATTGTAAGCACG-1	1.50894	11.57
001-048_R_COL_LP_5p_N1__GTACTTTAGAGGTAGA-1	1.38726	11.5699
001-048_R_COL_LP_5p_N1__GACCTGGTCAGAAATG-1	2.57725	1.84328
001-048_R_COL_LP_5p_N1__TATCTCATCCCTTGCA-1	1.69523	1.14971
001-048_R_COL_LP_5p_N1__CCACTACGTGCTGTAT-1	1.40293	10.3325
001-048_R_COL_LP_5p_N1__GCAAACTTCAGCAACT-1	2.02	2.94292
001-048_R_COL_LP_5p_N1__CCTCTGAAGGTCGGAT-1	-2.46628	6.9284
001-048_R_COL_LP_5p_N1__TTAGGCACATCTATGG-1	1.63037	2.00006
001-048_R_COL_LP_5p_N1__GACGCGTTCTTAGCCC-1	1.54576	2.73026
001-048_R_COL_LP_5p_N1__GGTGCGTGTTCGGGCT-1	-3.0515	7.02601
001-048_R_COL_LP_5p_N1__ACGAGGAAGCTTCGCG-1	1.52757	11.622
001-048_R_COL_LP_5p_N1__CATGGCGTCGGTCTAA-1	-2.55491	7.02066
001-048_R_COL_LP_5p_N1__CGGACGTCATGCAATC-1	-0.829288	4.62855
001-048_R_COL_LP_5p_N1__CGATCGGAGCACAGGT-1	9.25987	0.252158
001-048_R_COL_LP_5p_N1__CATCAAGTCACGAAGG-1	-1.99845	7.5947
001-048_R_COL_LP_5p_N1__CGTAGGCTCGACCAGC-1	-2.5488	7.48234
001-048_R_COL_LP_5p_N1__GTCGTAAGTACCATCA-1	1.39364	11.5976
001-048_R_COL_LP_5p_N1__GGCCGATAGCCAGTTT-1	9.32142	0.411605
001-048_R_COL_LP_5p_N1__GCGCGATGTAGAAGGA-1	1.56889	11.5829
001-048_R_COL_LP_5p_N1__ACATGGTAGGCAGGTT-1	-3.0596	6.88228
001-048_R_COL_LP_5p_N1__TCGGTAATCCTAAGTG-1	-3.14453	7.02357
001-048_R_COL_LP_5p_N1__CTAGCCTTCCGTAGGC-1	-2.2078	8.13686
001-048_R_COL_LP_5p_N1__CTGAAGTCAAAGTGCG-1	1.29535	10.5159
001-048_R_COL_LP_5p_N1__GCGCCAAGTCAGAATA-1	1.36806	11.6097
001-048_R_COL_LP_5p_N1__ATGTGTGTCTAGCACA-1	-2.63534	8.16384
001-048_R_COL_LP_5p_N1__ACAGCCGGTTGATTCG-1	1.07635	1.27865
001-048_R_COL_LP_5p_N1__TGGTTCCCACATTAGC-1	-2.21533	7.62598
001-048_R_COL_LP_5p_N1__ACCAGTAGTAGGGACT-1	1.45727	0.924942
001-048_R_COL_LP_5p_N1__CCTTCGACAATCAGAA-1	1.4184	11.6788
001-048_R_COL_LP_5p_N1__AGTCTTTAGCCGATTT-1	1.8624	1.05755
001-048_R_COL_LP_5p_N1__AGTAGTCGTTCGTCTC-1	-2.81875	7.13214
001-048_R_COL_LP_5p_N1__TCCCGATCAGGACGTA-1	-3.10063	6.96457
001-048_R_COL_LP_5p_N1__TACAGTGCAGCTGCAC-1	1.24003	2.07085
001-048_R_COL_LP_5p_N1__CGTGTAATCTAACTTC-1	-2.96643	6.94496
001-048_R_COL_LP_5p_N1__TGGGAAGCAGCCTTGG-1	-2.48194	7.25054
001-048_R_COL_LP_5p_N1__TTTGTCAGTAAACGCG-1	-3.17909	7.0792
001-048_R_COL_LP_5p_N1__GAAGCAGCAACTGCGC-1	10.6085	8.69897
001-048_R_COL_LP_5p_N1__AGAGTGGGTTCGTTGA-1	-2.4099	5.83026
001-048_R_COL_LP_5p_N1__ACCGTAAAGAACAACT-1	1.4007	11.5213
001-048_R_COL_LP_5p_N1__GGCTGGTGTTGTTTGG-1	3.28168	1.75077
001-048_R_COL_LP_5p_N1__ATTTCTGAGCAATCTC-1	-2.44865	7.4906
001-048_R_COL_LP_5p_N1__TCAGGTAGTCCGTGAC-1	1.55861	11.7049
001-048_R_COL_LP_5p_N1__GCAAACTGTATCAGTC-1	-2.99544	7.2902
001-048_R_COL_LP_5p_N1__CTCTACGGTAACGTTC-1	1.24103	10.9872
001-048_R_COL_LP_5p_N1__TTGCCGTAGCGCTCCA-1	-2.6293	7.09132
001-048_R_COL_LP_5p_N1__ACACTGATCACAAACC-1	1.23266	2.01377
001-048_R_COL_LP_5p_N1__CATGGCGGTCGAGTTT-1	10.8956	8.81595
001-048_R_COL_LP_5p_N1__GAAATGATCCCAAGTA-1	2.29535	0.993767
001-048_R_COL_LP_5p_N1__TTAACTCGTCCAGTGC-1	1.64879	11.6899
001-048_R_COL_LP_5p_N1__CGCCAAGGTCTTGTCC-1	-2.44654	6.90836
001-048_R_COL_LP_5p_N1__GTTAAGCCATGCCTTC-1	10.9588	8.93792
001-048_R_COL_LP_5p_N1__CTAATGGCACACCGCA-1	9.92891	0.370443
001-048_R_COL_LP_5p_N1__AAGACCTTCGGTGTCG-1	-3.39723	6.58727
001-048_R_COL_LP_5p_N1__CAGCCGATCGTCTGCT-1	3.5874	2.14694
001-048_R_COL_LP_5p_N1__CTCTACGTCCGCAGTG-1	-3.51263	6.83329
001-048_R_COL_LP_5p_N1__AGTGAGGCATATACGC-1	9.29297	-0.0607085
001-048_R_COL_LP_5p_N1__TACGGTATCAGCCTAA-1	2.15381	1.1851
001-048_R_COL_LP_5p_N1__CACAAACGTGCAACTT-1	-2.30294	7.0438
001-048_R_COL_LP_5p_N1__ACACCCTAGGCGATAC-1	-3.69516	6.98984
001-048_R_COL_LP_5p_N1__CTTCTCTAGAAGGACA-1	2.56578	1.13693
001-048_R_COL_LP_5p_N1__CGTCAGGTCCACTCCA-1	-2.65255	7.16677
001-048_R_COL_LP_5p_N1__ACGCCAGAGATGTGGC-1	9.30623	0.0951546
001-048_R_COL_LP_5p_N1__CTGAAACTCTATCGCC-1	0.692857	2.40128
001-048_R_COL_LP_5p_N1__TGGGAAGTCCGCATCT-1	1.18541	1.02954
001-048_R_COL_LP_5p_N1__AAATGCCCACTACAGT-1	-2.11831	7.01415
001-048_R_COL_LP_5p_N1__TGAGCATCAGATAATG-1	-1.57933	5.64666
001-048_R_COL_LP_5p_N1__GGCCGATTCCCATTTA-1	-2.6184	6.94028
001-048_R_COL_LP_5p_N1__TTAACTCAGAAAGTGG-1	3.42416	2.0232
001-048_R_COL_LP_5p_N1__CAGCAGCGTTATGTGC-1	8.91517	-0.071759
001-048_R_COL_LP_5p_N1__GTCGTAAGTCTCCACT-1	-2.91001	6.66435
001-048_R_COL_LP_5p_N1__CTCGAGGCATCTATGG-1	3.6093	1.87728
001-048_R_COL_LP_5p_N1__ACGTCAAGTAATAGCA-1	-3.1548	6.80121
001-048_R_COL_LP_5p_N1__TGAGCCGAGAGGACGG-1	-2.49456	6.1786
001-048_R_COL_LP_5p_N1__AGAGTGGTCAGCTGGC-1	-1.88661	5.5921
001-048_R_COL_LP_5p_N1__CTCTGGTTCGCACTCT-1	1.85162	1.34441
001-048_R_COL_LP_5p_N1__AAAGATGGTCAGAATA-1	1.49048	11.588
001-048_R_COL_LP_5p_N1__GGGAATGTCATCACCC-1	1.27134	11.5729
001-048_R_COL_LP_5p_N1__GAAATGAAGGACAGCT-1	-2.52637	7.66409
001-048_R_COL_LP_5p_N1__AGGGAGTAGCAACGGT-1	-0.788478	4.62765
001-048_R_COL_LP_5p_N1__CGGACGTGTGCACTTA-1	-2.4561	7.48007
001-048_R_COL_LP_5p_N1__CGTGTCTTCAACGGGA-1	-2.53041	6.93281
001-048_R_COL_LP_5p_N1__CATCAAGGTATTCGTG-1	-3.06459	6.90277
001-048_R_COL_LP_5p_N1__CGATGGCTCGCCGTGA-1	2.04937	1.20747
001-048_R_COL_LP_5p_N1__GTATTCTCATGGTTGT-1	1.32711	11.426
001-048_R_COL_LP_5p_N1__ATGCGATGTGTCGCTG-1	9.52937	0.518523
001-048_R_COL_LP_5p_N1__ATTATCCGTATGGTTC-1	-2.21806	7.13801
001-048_R_COL_LP_5p_N1__TAGTGGTTCTCGGACG-1	-2.5552	7.0729
001-048_R_COL_LP_5p_N1__GTAACGTAGTGCCAGA-1	1.24098	11.3855
001-048_R_COL_LP_5p_N1__CTGTGCTGTGCTGTAT-1	1.54815	1.0495
001-048_R_COL_LP_5p_N1__TCGTACCAGTTGAGTA-1	-3.14683	7.59926
001-048_R_COL_LP_5p_N1__AACTCCCTCGGTCCGA-1	-2.84721	6.8916
001-048_R_COL_LP_5p_N1__TCTGGAATCTCCAGGG-1	2.7047	1.90986
001-048_R_COL_LP_5p_N1__AACTCAGCATTGCGGC-1	9.32502	-0.0370488
001-048_R_COL_LP_5p_N1__CACCAGGTCAGTGCAT-1	-3.29094	6.54323
001-048_R_COL_LP_5p_N1__GATCAGTCATCTACGA-1	-2.81664	4.90868
001-048_R_COL_LP_5p_N1__CTCGAGGAGAGCAATT-1	-2.63027	7.34145
001-048_R_COL_LP_5p_N1__CTCAGAAAGTCCAGGA-1	-2.60616	7.35821
001-048_R_COL_LP_5p_N1__TTCCCAGGTCCGTTAA-1	9.11698	-0.168869
001-048_R_COL_LP_5p_N1__AACTTTCAGCACCGTC-1	1.54278	11.6019
001-048_R_COL_LP_5p_N1__ACATGGTCACTTACGA-1	1.19474	10.4574
001-048_R_COL_LP_5p_N1__ACTGAGTAGTCTTGCA-1	2.14646	1.88235
001-048_R_COL_LP_5p_N1__GGGAGATTCGGTCCGA-1	1.39625	11.5708
001-048_R_COL_LP_5p_N1__GAACATCAGAATTCCC-1	-2.98439	7.12102
001-048_R_COL_LP_5p_N1__GAACGGACAAACCCAT-1	-2.5677	5.72552
001-048_R_COL_LP_5p_N1__ATCGAGTGTCCTCTTG-1	1.9255	0.996613
001-048_R_COL_LP_5p_N1__ACGATGTCATAACCTG-1	9.62783	0.61416
001-048_R_COL_LP_5p_N1__GTGCGGTCACGGTAGA-1	1.95611	11.0063
001-048_R_COL_LP_5p_N1__TAGAGCTAGCCGGTAA-1	1.73626	11.5226
001-048_R_COL_LP_5p_N1__ACGCCGAAGGGCTTGA-1	1.67537	1.27423
001-048_R_COL_LP_5p_N1__AGCTCCTTCGCTGATA-1	-3.42893	5.99822
001-048_R_COL_LP_5p_N1__AAACCTGCAGATCGGA-1	-2.61912	7.14659
001-048_R_COL_LP_5p_N1__GAAGCAGGTAGCCTAT-1	-3.85578	7.32576
001-048_R_COL_LP_5p_N1__GGCTGGTAGCCTCGTG-1	-0.996665	5.11302
001-048_R_COL_LP_5p_N1__GCACTCTTCTGATTCT-1	-3.00295	7.52865
001-048_R_COL_LP_5p_N1__TGACGGCTCGCCGTGA-1	-3.12862	6.90294
001-048_R_COL_LP_5p_N1__GTCACGGAGCGTCAAG-1	-3.56372	7.27904
001-048_R_COL_LP_5p_N1__TTTGTCACAAGAGTCG-1	-2.8264	7.00236
001-048_R_COL_LP_5p_N1__CTGGTCTAGCTGCCCA-1	1.76423	1.20416
001-048_R_COL_LP_5p_N1__TGTTCCGCATACAGCT-1	2.00707	1.57665
001-048_R_COL_LP_5p_N1__TCAACGACATGGAATA-1	2.04908	0.950393
001-048_R_COL_LP_5p_N1__CTAACTTAGTGAAGAG-1	11.1812	8.94681
001-048_R_COL_LP_5p_N1__CCGTACTAGGTGTTAA-1	-3.07925	7.38771
001-048_R_COL_LP_5p_N1__CTAGAGTGTTAAAGTG-1	-3.45238	6.84461
001-048_R_COL_LP_5p_N1__TCAATCTAGGTTACCT-1	2.76856	1.38748
001-048_R_COL_LP_5p_N1__CAGATCATCAGTCCCT-1	1.55451	11.6257
001-048_R_COL_LP_5p_N1__GCAATCATCTGCTTGC-1	-2.41223	5.73287
001-048_R_COL_LP_5p_N1__TTGCCGTCACTAGTAC-1	-2.56067	6.92163
001-048_R_COL_LP_5p_N1__AGCATACAGGTTACCT-1	1.9061	1.68587
001-048_R_COL_LP_5p_N1__CGTCAGGGTGTGCCTG-1	-3.52158	5.68842
001-048_R_COL_LP_5p_N1__CGTGAGCTCGTCCAGG-1	-2.57774	7.12534
001-048_R_COL_LP_5p_N1__GTTCATTTCTCGCTTG-1	0.412374	1.96044
001-048_R_COL_LP_5p_N1__GACGGCTGTTCGCTAA-1	-2.24219	6.55949
001-048_R_COL_LP_5p_N1__AAGACCTAGGGTGTTG-1	1.51372	11.692
001-048_R_COL_LP_5p_N1__TTCTCAAGTGCAGACA-1	1.42137	1.4319
001-048_R_COL_LP_5p_N1__ATCATCTCACAAGCCC-1	-1.25492	5.38636
001-048_R_COL_LP_5p_N1__GCTTGAATCTAAGCCA-1	1.36072	11.5908
001-048_R_COL_LP_5p_N1__TCTGAGAAGTGATCGG-1	-3.03651	6.66303
001-048_R_COL_LP_5p_N1__CACATAGGTACCAGTT-1	-2.29498	7.00912
001-048_R_COL_LP_5p_N1__GGACGTCCACACGCTG-1	1.48927	10.8389
001-048_R_COL_LP_5p_N1__CGCTATCAGAATGTTG-1	2.70019	1.13713
001-048_R_COL_LP_5p_N1__AATCGGTCAACCGCCA-1	2.07282	1.18367
001-048_R_COL_LP_5p_N1__CTCGGGAGTTCTCATT-1	-2.58056	6.24622
001-048_R_COL_LP_5p_N1__GCACTCTGTCCTAGCG-1	9.339	-0.237074
001-048_R_COL_LP_5p_N1__TGCGCAGCAGACAAAT-1	1.18206	1.22915
001-048_R_COL_LP_5p_N1__ACGGGCTTCGCGTAGC-1	2.65458	1.60783
001-048_R_COL_LP_5p_N1__ATCTACTCACGTCAGC-1	-3.31094	7.10893
001-048_R_COL_LP_5p_N1__CGTGTAATCTCACATT-1	-2.77721	7.29573
001-048_R_COL_LP_5p_N1__CACAGGCAGAAGGCCT-1	9.54462	-0.204841
001-048_R_COL_LP_5p_N1__TTGCGTCCAGGAATCG-1	1.64783	0.938999
001-048_R_COL_LP_5p_N1__TTAGTTCTCGCGATCG-1	2.1916	1.23704
001-048_R_COL_LP_5p_N1__GTACGTATCTGTTTGT-1	2.48841	2.04121
001-048_R_COL_LP_5p_N1__CGGACACGTCGTGGCT-1	-2.66647	6.73205
001-048_R_COL_LP_5p_N1__AAGGTTCCATGATCCA-1	2.76958	1.22767
001-048_R_COL_LP_5p_N1__CCAATCCTCACTGGGC-1	2.10752	1.02825
001-048_R_COL_LP_5p_N1__TGACTTTCAGTCGTGC-1	2.0762	1.08555
001-048_R_COL_LP_5p_N1__CGGAGCTCAAGTAATG-1	-3.56815	7.14025
001-048_R_COL_LP_5p_N1__GATCGTAAGACCTTTG-1	-3.28071	7.43921
001-048_R_COL_LP_5p_N1__GGGAATGTCAGTCCCT-1	-3.93886	7.03824
001-048_R_COL_LP_5p_N1__CAGTCCTGTCGACTGC-1	-3.71685	7.92277
001-048_R_COL_LP_5p_N1__AAAGCAAAGGATATAC-1	1.41469	11.65
001-048_R_COL_LP_5p_N1__ATCATGGGTCGCTTTC-1	3.11125	1.92128
001-048_R_COL_LP_5p_N1__TTTGGTTGTAAGTTCC-1	-2.15001	5.99122
001-048_R_COL_LP_5p_N1__CGCTATCGTTAGAACA-1	-3.25151	7.11339
001-048_R_COL_LP_5p_N1__AACTCCCCATTCCTGC-1	-2.34734	7.04518
001-048_R_COL_LP_5p_N1__CGTCACTCATTCTCAT-1	-2.13954	5.66447
001-048_R_COL_LP_5p_N1__AGAGTGGTCATCGGAT-1	1.62464	0.979166
001-048_R_COL_LP_5p_N1__CTCTAATCAAAGGAAG-1	-2.26182	5.88619
001-048_R_COL_LP_5p_N1__GTGTGCGTCTACGAGT-1	1.91848	1.12678
001-048_R_COL_LP_5p_N1__AACTCAGCATCTCCCA-1	1.05862	0.998666
001-048_R_COL_LP_5p_N1__CCGTACTGTCAATGTC-1	-3.7264	7.39907
001-048_R_COL_LP_5p_N1__CCTAGCTCAAGGACTG-1	-2.2256	6.16401
001-048_R_COL_LP_5p_N1__CTCGAGGGTCTAGAGG-1	1.15801	2.02929
001-048_R_COL_LP_5p_N1__CCGGGATAGGTTACCT-1	1.15657	11.4549
001-048_R_COL_LP_5p_N1__AGCCTAAAGACTGGGT-1	-4.02034	7.95226
001-048_R_COL_LP_5p_N1__ACGCCAGAGAAGATTC-1	-2.15951	8.0393
001-048_R_COL_LP_5p_N1__ACGGGCTTCCTAGAAC-1	-3.30767	7.436
001-048_R_COL_LP_5p_N1__AACCATGTCACCCGAG-1	0.289123	3.91184
001-048_R_COL_LP_5p_N1__CCGTACTAGTGAATTG-1	1.19365	0.908813
001-048_R_COL_LP_5p_N1__CTTAACTGTTTGGGCC-1	1.3828	11.3573
001-048_R_COL_LP_5p_N1__CGTTGGGAGCTACCTA-1	-2.69778	6.80027
001-048_R_COL_LP_5p_N1__CATCAGAAGTCGTTTG-1	-2.43934	6.86251
001-048_R_COL_LP_5p_N1__CGCTGGACAGCCTTGG-1	1.59003	0.930838
001-048_R_COL_LP_5p_N1__CGTCAGGCAAGCCGCT-1	1.7889	0.962231
001-048_R_COL_LP_5p_N1__CACATTTCACCCTATC-1	-3.46748	7.3293
001-048_R_COL_LP_5p_N1__CCGTACTGTGTGCGTC-1	-2.73382	6.95305
001-048_R_COL_LP_5p_N1__GACAGAGGTTGAGTTC-1	-3.67886	6.36641
001-048_R_COL_LP_5p_N1__TTCGGTCAGCGCCTCA-1	1.89491	1.2968
001-048_R_COL_LP_5p_N1__GCTTGAATCCGCATAA-1	1.70413	11.5303
001-048_R_COL_LP_5p_N1__ATAGACCCACCCATTC-1	1.62748	11.5518
001-048_R_COL_LP_5p_N1__ACTTTCACACCAGATT-1	1.35456	11.3419
001-048_R_COL_LP_5p_N1__GTGAAGGTCCGCGTTT-1	1.54184	11.5731
001-048_R_COL_LP_5p_N1__CGTGAGCGTCAAACTC-1	-3.05334	6.77699
001-048_R_COL_LP_5p_N1__TTCTCCTGTGCACTTA-1	-2.38407	5.46936
001-048_R_COL_LP_5p_N1__GGCGTGTCACGGCCAT-1	11.1111	8.8417
001-048_R_COL_LP_5p_N1__TAGCCGGCAGCCAATT-1	3.05431	2.15619
001-048_R_COL_LP_5p_N1__TCGCGAGCAAGAGTCG-1	-2.33513	7.19824
001-048_R_COL_LP_5p_N1__ACTGCTCTCGTGGTCG-1	1.50252	10.1969
001-048_R_COL_LP_5p_N1__TGATTTCGTGAGCGAT-1	-1.11474	5.516
001-048_R_COL_LP_5p_N1__ATTTCTGTCCGCAGTG-1	1.11886	11.3871
001-048_R_COL_LP_5p_N1__GTCACGGCATGCAATC-1	-2.82711	7.02128
001-048_R_COL_LP_5p_N1__CACCACTAGAAACGAG-1	-3.71002	7.45087
001-048_R_COL_LP_5p_N1__TCGCGAGCAATGGACG-1	-2.9254	6.97977
001-048_R_COL_LP_5p_N1__TGGACGCCAGTGGAGT-1	-3.5133	6.98027
001-048_R_COL_LP_5p_N1__TTAGGACCAATACGCT-1	9.25556	0.218417
001-048_R_COL_LP_5p_N1__CGAGCACAGGAGCGTT-1	-2.36171	7.42876
001-048_R_COL_LP_5p_N1__GCAAACTCAACACCTA-1	-2.84598	5.74781
001-048_R_COL_LP_5p_N1__TGCCCATGTCTCCATC-1	-3.67569	7.15032
001-048_R_COL_LP_5p_N1__CTGATCCGTAGCTGCC-1	1.89784	1.10902
001-048_R_COL_LP_5p_N1__AGGGATGCATTCTTAC-1	1.41634	11.7103
001-048_R_COL_LP_5p_N1__CTCGTCAAGTGGGTTG-1	10.9529	10.116
001-048_R_COL_LP_5p_N1__AAGGTTCGTCCCTACT-1	2.36732	10.0389
001-048_R_COL_LP_5p_N1__CTCATTAGTCAGATAA-1	-3.59459	7.2313
001-048_R_COL_LP_5p_N1__ATCACGACAGTGACAG-1	-3.58261	7.17026
001-048_R_COL_LP_5p_N1__AACTCTTCAGTTCATG-1	1.58999	1.16641
001-048_R_COL_LP_5p_N1__CCAGCGAGTACCAGTT-1	1.41476	11.6404
001-048_R_COL_LP_5p_N1__GGGTTGCTCTGCTGTC-1	-2.21849	6.31196
001-048_R_COL_LP_5p_N1__TTTGGTTGTGACGCCT-1	1.52634	11.4558
001-048_R_COL_LP_5p_N1__TATGCCCAGCTAGTTC-1	2.85266	1.87827
001-048_R_COL_LP_5p_N1__GGCTCGATCTTGCATT-1	-2.4169	7.20783
001-048_R_COL_LP_5p_N1__GGACAAGTCAATCACG-1	2.94172	1.32573
001-048_R_COL_LP_5p_N1__CCTTCGACACTTCGAA-1	1.76455	0.950057
001-048_R_COL_LP_5p_N1__CACACCTCACTAGTAC-1	2.66685	1.57303
001-048_R_COL_LP_5p_N1__TACGGTATCGACCAGC-1	-2.64827	8.25773
001-048_R_COL_LP_5p_N1__TAGGCATAGTCGAGTG-1	1.54533	0.929016
001-048_R_COL_LP_5p_N1__TTGCCGTCATGGTCTA-1	1.36838	1.784
001-048_R_COL_LP_5p_N1__TACTTGTGTGTGACGA-1	1.22298	1.73953
001-048_R_COL_LP_5p_N1__ACCGTAATCGGTGTTA-1	-2.40645	7.41046
001-048_R_COL_LP_5p_N1__AATCGGTGTTTCGCTC-1	-1.80026	8.2376
001-048_R_COL_LP_5p_N1__GTGTGCGAGATGGCGT-1	-3.15814	7.33091
001-048_R_COL_LP_5p_N1__CAACTAGTCCCATTTA-1	9.55332	0.640099
001-048_R_COL_LP_5p_N1__CCGGGATAGGCGACAT-1	1.46079	11.5323
001-048_R_COL_LP_5p_N1__TTCTTAGAGCCAGGAT-1	-3.6775	6.23559
001-048_R_COL_LP_5p_N1__AGACGTTTCGCAAACT-1	-2.31398	7.60081
001-048_R_COL_LP_5p_N1__AACCATGAGAGAGCTC-1	3.43314	1.87099
001-048_R_COL_LP_5p_N1__CAACCTCGTGACCAAG-1	1.45159	0.97319
001-048_R_COL_LP_5p_N1__TGAGCCGAGGAGCGTT-1	-3.36429	6.88295
001-048_R_COL_LP_5p_N1__GTCGTAAGTCTTGTCC-1	1.3654	1.10771
001-048_R_COL_LP_5p_N1__CGAGCACTCTGCGTAA-1	2.9937	2.33005
001-048_R_COL_LP_5p_N1__TGAGCCGAGCGTCAAG-1	12.2065	9.78015
001-048_R_COL_LP_5p_N1__ATTATCCAGGGAACGG-1	-3.59292	7.48789
001-048_R_COL_LP_5p_N1__GACGTGCTCCTATTCA-1	-2.88417	8.2011
001-048_R_COL_LP_5p_N1__TCTTCGGGTGTAAGTA-1	9.52908	0.888474
001-048_R_COL_LP_5p_N1__TGCCCATGTCGTTGTA-1	-3.32699	7.18724
001-048_R_COL_LP_5p_N1__CGTAGCGAGCTTATCG-1	1.37988	11.5398
001-048_R_COL_LP_5p_N1__GACGGCTAGGCTACGA-1	-3.30925	7.26741
001-048_R_COL_LP_5p_N1__AGTGTCACAGGCAGTA-1	1.34755	11.3628
001-048_R_COL_LP_5p_N1__GTACTTTAGGAGTAGA-1	10.3722	0.459092
001-048_R_COL_LP_5p_N1__CTCGGAGGTTGTACAC-1	-3.36667	6.8732
001-048_R_COL_LP_5p_N1__GCAATCAGTCCATGAT-1	9.43989	0.239199
001-048_R_COL_LP_5p_N1__TGCCCATAGGAGTCTG-1	-3.1043	6.78662
001-048_R_COL_LP_5p_N1__TACGGGCAGGATATAC-1	-2.45093	7.05325
001-048_R_COL_LP_5p_N1__CGTCTACTCGATCCCT-1	-0.8295	5.42114
001-048_R_COL_LP_5p_N1__CGAGAAGGTAGGCTGA-1	-0.865651	4.64922
001-048_R_COL_LP_5p_N1__ATTACTCGTTCGGCAC-1	1.46352	11.6651
001-048_R_COL_LP_5p_N1__ATCTACTGTTGAGGTG-1	7.04072	7.45116
001-048_R_COL_LP_5p_N1__GGAAAGCTCGGCGCAT-1	1.42337	11.652
001-048_R_COL_LP_5p_N1__GACCAATAGATGCGAC-1	-3.85187	6.81545
001-048_R_COL_LP_5p_N1__CGATGTAGTGGGTCAA-1	9.17875	0.0317448
001-048_R_COL_LP_5p_N1__TCACAAGCAGCGAACA-1	9.13982	-0.507521
001-048_R_COL_LP_5p_N1__CGACCTTGTGATGATA-1	1.54033	1.64245
001-048_R_COL_LP_5p_N1__TCTGAGAGTGTTTGGT-1	-3.7809	7.63653
001-048_R_COL_LP_5p_N1__ACTGAGTTCGGAGGTA-1	-2.48137	6.80531
001-048_R_COL_LP_5p_N1__AAGACCTTCGTAGGAG-1	9.59173	-0.218878
001-048_R_COL_LP_5p_N1__TGCACCTCAATCTGCA-1	-2.39923	6.16243
001-048_R_COL_LP_5p_N1__CTGAAACTCGGCATCG-1	-2.30636	6.84718
001-048_R_COL_LP_5p_N1__CGTAGCGGTTCACGGC-1	1.94957	1.41307
001-048_R_COL_LP_5p_N1__AATCCAGGTTCGTGAT-1	-3.17838	7.176
001-048_R_COL_LP_5p_N1__CTTTGCGGTCTGCAAT-1	0.113118	2.51248
001-048_R_COL_LP_5p_N1__AGCTTGACAAGCTGTT-1	-3.63735	7.84998
001-048_R_COL_LP_5p_N1__TCTGGAACAACACCTA-1	3.06258	2.13406
001-048_R_COL_LP_5p_N1__ATTACTCGTTATTCTC-1	-3.37012	7.33547
001-048_R_COL_LP_5p_N1__TCTTCGGGTAGAAAGG-1	1.82202	0.979789
001-048_R_COL_LP_5p_N1__GATGAGGCACAAGACG-1	-3.0981	7.15243
001-048_R_COL_LP_5p_N1__CCATGTCGTGTTGGGA-1	1.53336	11.6584
001-048_R_COL_LP_5p_N1__CAGTAACCAAGTAATG-1	2.82372	2.11359
001-048_R_COL_LP_5p_N1__CTCAGAATCGCAGGCT-1	1.48293	1.38113
001-048_R_COL_LP_5p_N1__CAGGTGCGTTAAGTAG-1	-3.6573	7.15543
001-048_R_COL_LP_5p_N1__CATCGAATCGTCTGCT-1	9.92401	0.720147
001-048_R_COL_LP_5p_N1__CGTAGCGTCCCTAATT-1	2.22549	0.965401
001-048_R_COL_LP_5p_N1__AACTGGTGTCTCAACA-1	-3.76853	7.13502
001-048_R_COL_LP_5p_N1__CGACCTTAGGCACATG-1	-0.814971	6.8785
001-048_R_COL_LP_5p_N1__GCACATAAGAGTCTGG-1	9.22633	0.332578
001-048_R_COL_LP_5p_N1__CTGCGGACACATTAGC-1	1.76215	0.838781
001-048_R_COL_LP_5p_N1__CATATTCGTGTGACCC-1	9.12133	0.344935
001-048_R_COL_LP_5p_N1__CGAGAAGGTCCAAGTT-1	1.36985	10.2677
001-048_R_COL_LP_5p_N1__TTCTCAATCTACGAGT-1	-2.88712	7.28204
001-048_R_COL_LP_5p_N1__CCATGTCTCGCCGTGA-1	-2.94989	7.18047
001-048_R_COL_LP_5p_N1__GCTCCTACATACAGCT-1	-2.94015	8.24837
001-048_R_COL_LP_5p_N1__TTTCCTCAGCGATAGC-1	-2.38551	5.8181
001-048_R_COL_LP_5p_N1__TGCCAAATCCATGCTC-1	1.74688	1.85235
001-048_R_COL_LP_5p_N1__AACGTTGCATATGCTG-1	11.6843	9.43521
001-048_R_COL_LP_5p_N1__ACATGGTGTCTCGTTC-1	-2.78315	7.16561
001-048_R_COL_LP_5p_N1__ACACCCTTCCCTTGTG-1	2.55054	2.23704
001-048_R_COL_LP_5p_N1__AACTCTTCAACTTGAC-1	2.78054	1.64863
001-048_R_COL_LP_5p_N1__CAACCTCGTGAGTATA-1	-2.76343	7.16489
001-048_R_COL_LP_5p_N1__CTGAAGTGTCGTCTTC-1	-3.00364	7.0597
001-048_R_COL_LP_5p_N1__GATCGTATCCGATATG-1	-2.81235	6.77876
001-048_R_COL_LP_5p_N1__GCATGTAGTGTGCCTG-1	2.5036	1.97872
001-048_R_COL_LP_5p_N1__CTCGAGGTCCTCATTA-1	-3.23632	7.17962
001-048_R_COL_LP_5p_N1__TCACGAACACGAAACG-1	1.21786	11.0175
001-048_R_COL_LP_5p_N1__GCTCCTACAGATGAGC-1	-2.86665	4.75641
001-048_R_COL_LP_5p_N1__CAGAATCTCTGAGGGA-1	1.61319	11.594
001-048_R_COL_LP_5p_N1__TTGCCGTTCACATGCA-1	10.5844	8.74221
001-048_R_COL_LP_5p_N1__CATTCGCAGGGTCTCC-1	9.275	0.478557
001-048_R_COL_LP_5p_N1__TTAGGCAAGACACGAC-1	11.0008	8.89221
001-048_R_COL_LP_5p_N1__GGACAAGCAGTGACAG-1	-3.42443	7.74101
001-048_R_COL_LP_5p_N1__GATTCAGAGAGTCGGT-1	-2.56187	5.62768
001-048_R_COL_LP_5p_N1__AAAGCAAGTACTTCTT-1	-3.56761	7.37878
001-048_R_COL_LP_5p_N1__GTAACTGTCCGTCAAA-1	2.98101	1.49988
001-048_R_COL_LP_5p_N1__CTGCCTACAGTAAGAT-1	1.32712	2.15092
001-048_R_COL_LP_5p_N1__ACATGGTCAGGAACGT-1	2.94777	1.46833
001-048_R_COL_LP_5p_N1__AATCGGTAGCTCCCAG-1	-2.57662	7.03157
001-048_R_COL_LP_5p_N1__ATTTCTGAGTTGAGTA-1	2.4447	1.199
001-048_R_COL_LP_5p_N1__TGGACGCTCACTTCAT-1	2.93754	1.27092
001-048_R_COL_LP_5p_N1__TCAGGTACAAGGACAC-1	2.66415	2.07356
001-048_R_COL_LP_5p_N1__GATTCAGAGGAGCGAG-1	2.51165	2.1461
001-048_R_COL_LP_5p_N1__GTTAAGCTCCCACTTG-1	1.45032	11.6219
001-048_R_COL_LP_5p_N1__TCGTAGAGTGCCTTGG-1	2.37464	2.50439
001-048_R_COL_LP_5p_N1__TGGCTGGTCCCAAGAT-1	1.72502	11.5308
001-048_R_COL_LP_5p_N1__CGCGGTAGTGGACGAT-1	3.28689	2.03544
001-048_R_COL_LP_5p_N1__GGCCGATGTTTAGGAA-1	7.11146	6.04625
001-048_R_COL_LP_5p_N1__TACCTATAGAGGACGG-1	-2.33026	8.39143
001-048_R_COL_LP_5p_N1__CTGGTCTAGTCCAGGA-1	2.69414	1.4542
001-048_R_COL_LP_5p_N1__AGATTGCCATCCCATC-1	2.97978	2.02119
001-048_R_COL_LP_5p_N1__TTCTACACAGCTTAAC-1	1.86289	1.19444
001-048_R_COL_LP_5p_N1__GTGCATACAGTCTTCC-1	1.79077	10.9625
001-048_R_COL_LP_5p_N1__TACTTGTTCTATCCCG-1	1.15248	10.8028
001-048_R_COL_LP_5p_N1__ACAGCCGGTTGTCTTT-1	-2.68699	7.44863
001-048_R_COL_LP_5p_N1__TTAGGCATCCTTTACA-1	1.8795	1.31385
001-048_R_COL_LP_5p_N1__TCAACGAAGTCGCCGT-1	1.81489	1.04784
001-048_R_COL_LP_5p_N1__TAAGCGTCATGCTGGC-1	6.80769	6.58058
001-048_R_COL_LP_5p_N1__ACGAGCCAGTCAAGGC-1	2.98614	1.61858
001-048_R_COL_LP_5p_N1__GGCGACTGTTCTGTTT-1	1.28804	11.4138
001-048_R_COL_LP_5p_N1__TGGTTAGGTTGCGTTA-1	2.36731	1.09662
001-048_R_COL_LP_5p_N1__GAAACTCCATGGTCTA-1	1.41691	11.5022
001-048_R_COL_LP_5p_N1__TGCGGGTAGAAACCAT-1	2.65017	1.91963
001-048_R_COL_LP_5p_N1__TGAGGGATCCATTCTA-1	9.51637	0.3748
001-048_R_COL_LP_5p_N1__TTGTAGGGTACCGAGA-1	9.19825	-0.423121
001-048_R_COL_LP_5p_N1__TAAGCGTCAGTTTACG-1	-3.5574	7.2298
001-048_R_COL_LP_5p_N1__CCACGGAAGAAGAAGC-1	9.20662	0.0566223
001-048_R_COL_LP_5p_N1__CGTAGGCGTCGAGATG-1	-2.46203	7.60568
001-048_R_COL_LP_5p_N1__ACACTGACAATGACCT-1	1.346	0.847616
001-048_R_COL_LP_5p_N1__CCGTACTCAAGTAATG-1	-3.87893	7.32933
001-048_R_COL_LP_5p_N1__TACACGATCGGATGGA-1	-3.2863	7.01935
001-048_R_COL_LP_5p_N1__GCATGTAAGTACGTTC-1	-3.26984	7.51379
001-048_R_COL_LP_5p_N1__CTGAAACCAAGAAAGG-1	2.52492	2.17004
001-048_R_COL_LP_5p_N1__ATGTGTGCAAGTTGTC-1	2.42831	2.93301
001-048_R_COL_LP_5p_N1__CTTACCGCACCTATCC-1	9.19562	0.177
001-048_R_COL_LP_5p_N1__CTCACACGTATTCTCT-1	1.60076	0.932957
001-048_R_COL_LP_5p_N1__CCTAGCTTCCGAGCCA-1	12.2218	9.70946
001-048_R_COL_LP_5p_N1__CATTCGCAGCTGATAA-1	0.992483	1.27373
001-048_R_COL_LP_5p_N1__CGTGTAATCCGTTGCT-1	-2.30508	7.08695
001-048_R_COL_LP_5p_N1__CGACTTCAGTGTTTGC-1	-2.96013	6.83746
001-048_R_COL_LP_5p_N1__CGTGAGCGTGTCCTCT-1	9.1846	-0.637517
001-048_R_COL_LP_5p_N1__TCAACGAGTCCAAGTT-1	1.04069	10.5781
001-048_R_COL_LP_5p_N1__TTTACTGCAGTGACAG-1	3.25413	2.32809
001-048_R_COL_LP_5p_N1__ACGATACGTTCGTTGA-1	-2.5009	6.33457
001-048_R_COL_LP_5p_N1__CCCATACAGCGTCAAG-1	-2.44308	7.30563
001-048_R_COL_LP_5p_N1__AGTGTCATCACGCATA-1	-3.0606	6.73599
001-048_R_COL_LP_5p_N1__GCACTCTTCTCGATGA-1	3.15127	1.97098
001-048_R_COL_LP_5p_N1__CATATGGCATGAACCT-1	10.9123	8.77896
001-048_R_COL_LP_5p_N1__GCGAGAATCTTGTCAT-1	9.2834	0.254945
001-048_R_COL_LP_5p_N1__ACTATCTGTACCGTAT-1	9.80426	-0.00874585
001-048_R_COL_LP_5p_N1__CGTCAGGAGAGCCCAA-1	1.49167	11.4716
001-048_R_COL_LP_5p_N1__TGCTACCTCGCCTGTT-1	-2.2324	5.51659
001-048_R_COL_LP_5p_N1__TCTCATACATGGTAGG-1	-2.89724	6.85695
001-048_R_COL_LP_5p_N1__GACACGCTCACCCGAG-1	1.5416	1.26964
001-048_R_COL_LP_5p_N1__TTCTACAGTACGACCC-1	0.493686	1.90994
001-048_R_COL_LP_5p_N1__AGAGCGAGTTGATTCG-1	-3.04287	5.77342
001-048_R_COL_LP_5p_N1__GTCACAACATCGGACC-1	9.21303	0.268867
001-048_R_COL_LP_5p_N1__ATGCGATCAGGAATCG-1	-2.84771	7.28424
001-048_R_COL_LP_5p_N1__CACTCCATCAAACGGG-1	9.26151	0.357664
001-048_R_COL_LP_5p_N1__GTTCGGGAGGTTACCT-1	9.09206	-0.229621
001-048_R_COL_LP_5p_N1__CATATTCCACGTCTCT-1	10.4289	8.86179
001-048_R_COL_LP_5p_N1__TCTGGAACACTCAGGC-1	1.74686	1.01037
001-048_R_COL_LP_5p_N1__AGAGTGGGTATGGTTC-1	-3.28033	6.92953
001-048_R_COL_LP_5p_N1__ACGGCCACAAGGCTCC-1	2.84334	1.39882
001-048_R_COL_LP_5p_N1__TACGGATTCGGTGTCG-1	9.57221	0.690085
001-048_R_COL_LP_5p_N1__CGTGTAAGTTATGCGT-1	-3.13069	7.02386
001-048_R_COL_LP_5p_N1__CACCACTTCCTTTCGG-1	0.385164	2.19949
001-048_R_COL_LP_5p_N1__GCGAGAACAGGTCTCG-1	9.27872	0.6158
001-048_R_COL_LP_5p_N1__CGTGTAATCAAAGTAG-1	1.0761	11.2581
001-048_R_COL_LP_5p_N1__ACGCCGACACCAGTTA-1	9.99009	1.06421
001-048_R_COL_LP_5p_N1__AGGCCACTCACGACTA-1	3.16866	2.42154
001-048_R_COL_LP_5p_N1__CGTCCATTCAGTCAGT-1	1.60688	1.74081
001-048_R_COL_LP_5p_N1__CGGACACTCTGAGGGA-1	3.02356	3.07963
001-048_R_COL_LP_5p_N1__AAACCTGCATGCCTTC-1	1.74597	1.09925
001-048_R_COL_LP_5p_N1__TGGGAAGGTGTTTGTG-1	0.915366	1.72169
001-048_R_COL_LP_5p_N1__CGACCTTCAGTCACTA-1	2.51073	1.21769
001-048_R_COL_LP_5p_N1__CATCAAGTCAGCTCTC-1	-2.0655	7.82901
001-048_R_COL_LP_5p_N1__GGCAATTAGTCAATAG-1	-4.03691	7.39434
001-048_R_COL_LP_5p_N1__CAACCTCCATGAAGTA-1	-2.53649	7.19238
001-048_R_COL_LP_5p_N1__CCACGGAAGGTTACCT-1	9.97787	0.481143
001-048_R_COL_LP_5p_N1__TCAGGTATCGTCGTTC-1	-3.09183	7.10401
001-048_R_COL_LP_5p_N1__GCTGGGTCAACTTGAC-1	3.0591	1.74853
001-048_R_COL_LP_5p_N1__CAGAGAGGTCAATGTC-1	-4.18531	6.98917
001-048_R_COL_LP_5p_N1__GCGGGTTTCCCTTGCA-1	9.52912	0.0901055
001-048_R_COL_LP_5p_N1__TTAACTCAGACGCACA-1	1.4789	11.6956
001-048_R_COL_LP_5p_N1__GATCAGTTCAGAGCTT-1	1.45569	11.3902
001-048_R_COL_LP_5p_N1__CCTACCAAGGATCGCA-1	-1.20503	6.0986
001-048_R_COL_LP_5p_N1__AGGCCACAGAATCTCC-1	11.074	10.0827
001-048_R_COL_LP_5p_N1__GGCGTGTCACCAGTTA-1	9.48572	0.528392
001-048_R_COL_LP_5p_N1__GTTCTCGGTACCGTTA-1	9.2118	0.208057
001-048_R_COL_LP_5p_N1__TAGCCGGAGTGTGGCA-1	9.19423	0.108801
001-048_R_COL_LP_5p_N1__CCTTCCCAGCCAGGAT-1	-2.85813	8.7673
001-048_R_COL_LP_5p_N1__GTAACTGAGCACACAG-1	-1.46559	8.49351
001-048_R_COL_LP_5p_N1__GAGGTGAGTGTGCGTC-1	-2.61055	6.91828
001-048_R_COL_LP_5p_N1__GGTGAAGAGTGTTTGC-1	-2.23084	7.25986
001-048_R_COL_LP_5p_N1__TCCCGATGTTGATTCG-1	-3.65039	7.26139
001-048_R_COL_LP_5p_N1__TGTGGTAGTGAGTATA-1	9.20441	-0.104855
001-048_R_COL_LP_5p_N1__CCTAAAGTCCAAACTG-1	0.680748	1.7187
001-048_R_COL_LP_5p_N1__GGCTGGTTCGTTTGCC-1	1.3909	11.4475
001-048_R_COL_LP_5p_N1__GACCTGGAGTGGGTTG-1	-3.1816	7.96403
001-048_R_COL_LP_5p_N1__TCTGAGATCGACCAGC-1	-3.54629	7.11755
001-048_R_COL_LP_5p_N1__GATGAAAGTTTGGCGC-1	1.60063	11.5973
001-048_R_COL_LP_5p_N1__GGACAGACAGGAATGC-1	0.479634	1.93779
001-048_R_COL_LP_5p_N1__CGGAGTCGTTGAGTTC-1	-2.51784	7.13876
001-048_R_COL_LP_5p_N1__AACCATGCATCGGTTA-1	2.9394	1.85874
001-048_R_COL_LP_5p_N1__AGTGGGAAGCTCCCAG-1	-2.72853	7.06256
001-048_R_COL_LP_5p_N1__CAAGGCCCAGCGTAAG-1	0.254881	2.17266
001-048_R_COL_LP_5p_N1__GCAGTTAGTCAGCTAT-1	3.34951	2.12289
001-048_R_COL_LP_5p_N1__CATATTCCAAGCCGCT-1	2.43449	2.93083
001-048_R_COL_LP_5p_N1__CCTTCCCGTTACGACT-1	-3.6335	7.1472
001-048_R_COL_LP_5p_N1__CACATTTGTTCACCTC-1	-3.35431	7.15561
001-048_R_COL_LP_5p_N1__GGCTCGAAGCTGTTCA-1	-2.68099	6.60845
001-048_R_COL_LP_5p_N1__TTTGGTTGTCCATGAT-1	9.63221	0.253229
001-048_R_COL_LP_5p_N1__GACTGCGTCAGGATCT-1	1.89602	1.06903
001-048_R_COL_LP_5p_N1__CGCTGGAGTCGTTGTA-1	1.45222	1.32067
001-048_R_COL_LP_5p_N1__CGTGTAACACGACTCG-1	11.2274	9.08607
001-048_R_COL_LP_5p_N1__TCAGGATAGCTAACAA-1	-3.71044	7.10236
001-048_R_COL_LP_5p_N1__CTGTGCTTCCTGCAGG-1	-3.45997	7.31938
001-048_R_COL_LP_5p_N1__CAGCGACAGATGTGGC-1	-3.6023	6.95177
001-048_R_COL_LP_5p_N1__CAGAGAGAGGAGTACC-1	1.65193	11.668
001-048_R_COL_LP_5p_N1__AGCGTCGAGCGAAGGG-1	-2.61103	7.06317
001-048_R_COL_LP_5p_N1__TGCACCTTCAGTTGAC-1	1.58369	1.93262
001-048_R_COL_LP_5p_N1__CGTTGGGCATTCCTGC-1	1.52754	11.6019
001-048_R_COL_LP_5p_N1__TAGTTGGCATTGGTAC-1	-2.97511	8.08167
001-048_R_COL_LP_5p_N1__CACCTTGGTCAGAATA-1	-2.37128	7.61088
001-048_R_COL_LP_5p_N1__CACATAGCAATAGAGT-1	-2.4827	7.70527
001-048_R_COL_LP_5p_N1__TGGTTCCCATCTGGTA-1	-2.47036	7.15713
001-048_R_COL_LP_5p_N1__ATCTGCCAGCCACGTC-1	10.2306	8.83243
001-048_R_COL_LP_5p_N1__CGTAGGCCATCCGGGT-1	1.36971	1.02547
001-048_R_COL_LP_5p_N1__CCTCAGTGTTCGGGCT-1	-4.03104	7.21437
001-048_R_COL_LP_5p_N1__TCGTACCAGAGCTGGT-1	0.257825	2.19347
001-048_R_COL_LP_5p_N1__CAAGAAACATGGGAAC-1	-3.45911	7.24406
001-048_R_COL_LP_5p_N1__ATCTACTCAGTCACTA-1	2.67287	2.08855
001-048_R_COL_LP_5p_N1__TCGCGAGCAGCTCGAC-1	1.69026	0.963533
001-048_R_COL_LP_5p_N1__CATATGGCAATAGCAA-1	1.77754	0.923059
001-048_R_COL_LP_5p_N1__TTTGTCAGTCTTGTCC-1	2.54203	2.01898
001-048_R_COL_LP_5p_N1__CCCAGTTCAAATTGCC-1	-3.57077	7.0474
001-048_R_COL_LP_5p_N1__TGCTACCAGCAGCGTA-1	-2.27177	7.42394
001-048_R_COL_LP_5p_N1__ACTTGTTCACTCAGGC-1	9.32023	0.114147
001-048_R_COL_LP_5p_N1__CACCTTGAGGGTTTCT-1	-3.38146	6.98583
001-048_R_COL_LP_5p_N1__CGTAGCGCATCGACGC-1	2.80743	1.14706
001-048_R_COL_LP_5p_N1__GATGAGGGTTGTTTGG-1	2.89833	3.14873
001-048_R_COL_LP_5p_N1__CATGACATCAACCAAC-1	2.01596	1.97264
001-048_R_COL_LP_5p_N1__GACGGCTAGTAGCGGT-1	-3.26102	6.47423
001-048_R_COL_LP_5p_N1__TCACAAGCACTACAGT-1	-2.46312	8.15444
001-048_R_COL_LP_5p_N1__TTGGCAAAGTCTCCTC-1	-3.22348	7.24596
001-048_R_COL_LP_5p_N1__TACTTGTTCAACTCTT-1	10.9238	9.25755
001-048_R_COL_LP_5p_N1__GGGATGAAGTGCCATT-1	2.93972	1.67238
001-048_R_COL_LP_5p_N1__GAACATCGTAGGGACT-1	1.3702	1.05753
001-048_R_COL_LP_5p_N1__AGCGTCGCATGACATC-1	1.68945	2.03864
001-048_R_COL_LP_5p_N1__AGTGAGGGTTGATTCG-1	0.339485	2.13043
001-048_R_COL_LP_5p_N1__TCGAGGCAGTAATCCC-1	-2.41065	7.11776
001-048_R_COL_LP_5p_N1__TGAGGGAAGCGAGAAA-1	1.71463	11.4425
001-048_R_COL_LP_5p_N1__TTCTCCTGTATGAAAC-1	-3.70216	7.68727
001-048_R_COL_LP_5p_N1__CTACATTCACTTGGAT-1	-2.864	7.63323
001-048_R_COL_LP_5p_N1__GTGCTTCTCGGATGTT-1	11.2754	9.03584
001-048_R_COL_LP_5p_N1__CACACAAGTTATGTGC-1	9.11345	0.0917743
001-048_R_COL_LP_5p_N1__ATCCGAAGTGAGTGAC-1	1.92035	1.65154
001-048_R_COL_LP_5p_N1__ATTACTCGTGCCTGTG-1	-3.75075	7.57003
001-048_R_COL_LP_5p_N1__TGAGGGACATGGTCTA-1	-3.44331	7.76238
001-048_R_COL_LP_5p_N1__GCATACACAAGCTGGA-1	0.941617	1.4112
001-048_R_COL_LP_5p_N1__CTCTACGTCCCTAATT-1	9.57808	0.677053
001-048_R_COL_LP_5p_N1__AACACGTAGACCTAGG-1	2.92766	2.37577
001-048_R_COL_LP_5p_N1__CACCTTGCACGAAATA-1	-3.10152	7.26849
001-048_R_COL_LP_5p_N1__GTCAAGTTCGTCGTTC-1	0.95529	1.17288
001-048_R_COL_LP_5p_N1__AGCTCTCTCTGGTGTA-1	-0.905747	5.57038
001-048_R_COL_LP_5p_N1__TAAGCGTCAGTGGGAT-1	-2.3709	7.63253
001-048_R_COL_LP_5p_N1__ACTGCTCAGGTCATCT-1	1.57367	11.5281
001-048_R_COL_LP_5p_N1__TCGTACCTCATTTGGG-1	-2.24227	5.61898
001-048_R_COL_LP_5p_N1__GTACTCCCAAAGGAAG-1	-2.73357	6.62012
001-048_R_COL_LP_5p_N1__GAGGTGAGTAGCTCCG-1	9.28334	0.870136
001-048_R_COL_LP_5p_N1__GGCTGGTAGCAACGGT-1	-2.25129	7.70126
001-048_R_COL_LP_5p_N1__TATGCCCAGCGTTGCC-1	-4.05459	7.449
001-048_R_COL_LP_5p_N1__TGTGTTTGTAGCTCCG-1	1.44911	11.4782
001-048_R_COL_LP_5p_N1__GGAATAACAGGTCTCG-1	-2.55648	7.05395
001-048_R_COL_LP_5p_N1__CTCATTAGTCAATACC-1	-3.96645	6.45475
001-048_R_COL_LP_5p_N1__CCAGCGAGTCGGGTCT-1	1.6954	1.68059
001-048_R_COL_LP_5p_N1__TTAACTCAGCGATAGC-1	2.02253	2.59608
001-048_R_COL_LP_5p_N1__AGCGGTCGTAAGTGGC-1	9.1185	-0.365817
001-048_R_COL_LP_5p_N1__CCTACCATCCTGCCAT-1	-3.80914	7.64127
001-048_R_COL_LP_5p_N1__CGATGGCGTGTGGTTT-1	-2.93326	7.26116
001-048_R_COL_LP_5p_N1__TGCCCATCAAGGACTG-1	-2.57243	7.00034
001-048_R_COL_LP_5p_N1__TCGCGTTTCATCATTC-1	1.57062	0.987013
001-048_R_COL_LP_5p_N1__AGCTTGAGTCGTGGCT-1	-3.34093	6.89018
001-048_R_COL_LP_5p_N1__AGCGTCGGTATGCTTG-1	-2.53218	7.44093
001-048_R_COL_LP_5p_N1__AGTGTCAGTTCCACTC-1	2.2226	1.89407
001-048_R_COL_LP_5p_N1__TAAACCGGTCTCCCTA-1	-2.23947	7.69487
001-048_R_COL_LP_5p_N1__ATTATCCAGTACGCGA-1	2.00755	1.3604
001-048_R_COL_LP_5p_N1__AAGGCAGGTCTGCGGT-1	-3.56582	7.26244
001-048_R_COL_LP_5p_N1__AGATTGCCATGCCTTC-1	3.05048	2.21186
001-048_R_COL_LP_5p_N1__GAGGTGACAGCTGTAT-1	1.49352	11.6324
001-048_R_COL_LP_5p_N1__GAGCAGACACGCGAAA-1	9.31035	-0.61894
001-048_R_COL_LP_5p_N1__CATCAAGGTAAGTGGC-1	-3.4468	7.29838
001-048_R_COL_LP_5p_N1__CTAGTGAGTCGCATAT-1	-3.18326	6.82057
001-048_R_COL_LP_5p_N1__AAATGCCTCAATCTCT-1	9.40929	0.663426
001-048_R_COL_LP_5p_N1__CGCTGGATCCCATTTA-1	1.98505	11.3134
001-048_R_COL_LP_5p_N1__GATCGTAGTTCACCTC-1	-4.16963	7.48168
001-048_R_COL_LP_5p_N1__TCGCGTTGTGTCTGAT-1	-2.35929	7.12402
001-048_R_COL_LP_5p_N1__TTCTTAGTCGGCTACG-1	2.03594	2.32087
001-048_R_COL_LP_5p_N1__TTATGCTTCCCATTAT-1	2.59229	1.99379
001-048_R_COL_LP_5p_N1__AGTGAGGGTCTAGGTT-1	9.89487	0.597087
001-048_R_COL_LP_5p_N1__CTCTGGTTCCGTCAAA-1	3.11307	2.31649
001-048_R_COL_LP_5p_N1__GACTAACGTAGGACAC-1	1.9182	1.22657
001-048_R_COL_LP_5p_N1__CTCGTCACACCAACCG-1	2.21866	1.65157
001-048_R_COL_LP_5p_N1__CTCATTAAGTCCAGGA-1	1.82689	10.8751
001-048_R_COL_LP_5p_N1__GACGCGTCATCGGGTC-1	-3.52614	7.67798
001-048_R_COL_LP_5p_N1__TGTCCCATCAAAGACA-1	9.2627	0.190074
001-048_R_COL_LP_5p_N1__CGAGCACCACCGATAT-1	3.31943	1.82852
001-048_R_COL_LP_5p_N1__CCACGGAAGCCCAGCT-1	-4.06551	7.44461
001-048_R_COL_LP_5p_N1__GTTAAGCAGCTGATAA-1	1.52441	11.6243
001-048_R_COL_LP_5p_N1__CGCTATCGTCTCCCTA-1	1.12828	2.08376
001-048_R_COL_LP_5p_N1__GACCAATGTCGCCATG-1	2.47336	2.04726
001-048_R_COL_LP_5p_N1__AGCCTAAGTGCCTGCA-1	1.53143	11.7724
001-048_R_COL_LP_5p_N1__CAAGAAATCTATCGCC-1	-2.92387	7.9659
001-048_R_COL_LP_5p_N1__CAGCTGGGTACCGAGA-1	0.373511	2.28928
001-048_R_COL_LP_5p_N1__CTGTTTACATCGGTTA-1	0.222021	2.33206
001-048_R_COL_LP_5p_N1__ACTGTCCCATCACGAT-1	-2.83076	7.10446
001-048_R_COL_LP_5p_N1__TCAGATGCAGTGGGAT-1	2.03646	1.15368
001-048_R_COL_LP_5p_N1__GTCGTAAGTACCGAGA-1	2.72851	1.95411
001-048_R_COL_LP_5p_N1__ACCCACTTCTGCCAGG-1	9.55106	-0.30893
001-048_R_COL_LP_5p_N1__ACTTACTTCGCTAGCG-1	10.4558	0.401661
001-048_R_COL_LP_5p_N1__GACACGCGTTTGTTTC-1	2.70779	1.26167
001-048_R_COL_LP_5p_N1__ACAGCCGGTTCAGACT-1	2.08086	0.997644
001-048_R_COL_LP_5p_N1__CACACAAGTGACGGTA-1	-2.44755	6.95615
001-048_R_COL_LP_5p_N1__CGATGTATCGCGTTTC-1	-3.40739	7.53408
001-048_R_COL_LP_5p_N1__CTGATAGGTTGATTGC-1	0.615926	1.87187
001-048_R_COL_LP_5p_N1__GGGAATGAGCACCGTC-1	-3.73523	7.69438
001-048_R_COL_LP_5p_N1__GACGTTAGTAGAGCTG-1	-2.94754	7.24311
001-048_R_COL_LP_5p_N1__CGCTATCGTGTTTGTG-1	-2.44553	4.81192
001-048_R_COL_LP_5p_N1__GACGTGCTCCTGCTTG-1	2.54775	2.203
001-048_R_COL_LP_5p_N1__CGGACGTGTACCAGTT-1	11.8271	9.55797
001-048_R_COL_LP_5p_N1__ACGGCCATCGTAGGTT-1	-3.28495	7.34885
001-048_R_COL_LP_5p_N1__CTAGCCTTCCGGGTGT-1	2.12304	1.9038
001-048_R_COL_LP_5p_N1__CCCATACTCCTTAATC-1	-3.01087	6.83355
001-048_R_COL_LP_5p_N1__GGAACTTGTTCCATGA-1	1.65953	1.31675
001-048_R_COL_LP_5p_N1__GTACTCCCAAATTGCC-1	2.0309	2.14645
001-048_R_COL_LP_5p_N1__CACAGGCAGAGTGACC-1	-2.61108	6.91667
001-048_R_COL_LP_5p_N1__GATGAAACACGTTGGC-1	-4.02885	7.0156
001-048_R_COL_LP_5p_N1__ATCATCTCAATAGCGG-1	-3.41395	7.13807
001-048_R_COL_LP_5p_N1__TCTATTGAGATGTGTA-1	0.221846	2.26048
001-048_R_COL_LP_5p_N1__CATCAAGCATACGCTA-1	-3.43532	6.9532
001-048_R_COL_LP_5p_N1__TTAGGACGTCGTGGCT-1	9.14227	0.140271
001-048_R_COL_LP_5p_N1__TGGACGCGTGTGACCC-1	11.1735	9.04275
001-048_R_COL_LP_5p_N1__TGTGGTACAGATCGGA-1	6.89076	7.23857
001-048_R_COL_LP_5p_N1__AGCATACTCTGGCGTG-1	1.76342	1.67715
001-048_R_COL_LP_5p_N1__CATTCGCCAGATCGGA-1	-2.56543	7.4414
001-048_R_COL_LP_5p_N1__GTATTCTGTTACGTCA-1	10.71	0.715058
001-048_R_COL_LP_5p_N1__GTTCGGGGTCTAGAGG-1	2.8162	1.80061
001-048_R_COL_LP_5p_N1__TAAACCGTCAGAGACG-1	9.78555	0.416389
001-048_R_COL_LP_5p_N1__GGCCGATGTGGTCTCG-1	2.93599	1.81843
001-048_R_COL_LP_5p_N1__TAGACCAGTGTCGCTG-1	1.70484	1.96868
001-048_R_COL_LP_5p_N1__TTGTAGGGTAGAGTGC-1	-3.89649	7.17377
001-048_R_COL_LP_5p_N1__TCGCGTTAGGTGTGGT-1	-3.60932	7.81349
001-048_R_COL_LP_5p_N1__CGTGAGCCATCTCCCA-1	1.21356	2.38037
001-048_R_COL_LP_5p_N1__CTTGGCTGTTGTTTGG-1	2.68909	1.84483
001-048_R_COL_LP_5p_N1__ATAAGAGTCGTCCGTT-1	-3.31083	7.03946
001-048_R_COL_LP_5p_N1__AGCGTCGGTCATACTG-1	-3.36992	6.90835
001-048_R_COL_LP_5p_N1__GGACAAGAGCTAACTC-1	-3.55489	7.5701
001-048_R_COL_LP_5p_N1__AGCGTCGTCCATTCTA-1	0.357809	2.12311
001-048_R_COL_LP_5p_N1__TTTGTCAGTAGCTCCG-1	-2.98907	7.46579
001-058_R_COL_LP_5p_N1__AACTGGTGTAAATACG-1	1.02066	1.11369
001-058_R_COL_LP_5p_N1__CTGAAGTCATCCCATC-1	12.3753	11.7584
001-058_R_COL_LP_5p_N1__CAGAGAGAGTACTTGC-1	12.3874	9.5658
001-058_R_COL_LP_5p_N1__CACTCCACAATACGCT-1	0.376284	1.54201
001-058_R_COL_LP_5p_N1__ATTACTCCAACACCCG-1	11.6624	8.43027
001-058_R_COL_LP_5p_N1__GGGACCTTCGTCACGG-1	11.4674	8.05388
001-058_R_COL_LP_5p_N1__GCGCAACTCCAAGTAC-1	11.397	7.74413
001-058_R_COL_LP_5p_N1__GTTCATTAGTTGTAGA-1	12.5457	9.44514
001-058_R_COL_LP_5p_N1__AACTCTTGTGATGATA-1	1.29854	0.940302
001-058_R_COL_LP_5p_N1__AGCTTGAAGACATAAC-1	11.2048	7.66681
001-058_R_COL_LP_5p_N1__ATCCGAATCCAGAAGG-1	10.2821	8.73877
001-058_R_COL_LP_5p_N1__GTTCATTCAAGGTTCT-1	0.939179	1.12221
001-058_R_COL_LP_5p_N1__CTAGAGTAGCTCTCGG-1	0.780286	11.1851
001-058_R_COL_LP_5p_N1__AGCAGCCTCTTCCTTC-1	11.5298	7.77708
001-058_R_COL_LP_5p_N1__CCAATCCGTTCCCTTG-1	-0.528096	3.43613
001-058_R_COL_LP_5p_N1__ACAGCCGAGTAGCGGT-1	12.2811	11.6559
001-058_R_COL_LP_5p_N1__ATGTGTGGTGGCGAAT-1	11.2135	9.27005
001-058_R_COL_LP_5p_N1__CTTAGGATCATTCACT-1	-2.08324	6.69676
001-058_R_COL_LP_5p_N1__GCCTCTACATGTTGAC-1	0.480237	1.52088
001-058_R_COL_LP_5p_N1__CTCCTAGAGGCCCGTT-1	-1.84875	7.01941
001-058_R_COL_LP_5p_N1__GAATGAAGTAGAAGGA-1	12.1024	12.0035
001-058_R_COL_LP_5p_N1__TGACGGCTCGTAGATC-1	11.3909	7.98739
001-058_R_COL_LP_5p_N1__AGTGAGGAGCCGCCTA-1	12.4843	11.7323
001-058_R_COL_LP_5p_N1__CTCACACTCCGATATG-1	0.929877	10.8481
001-058_R_COL_LP_5p_N1__GTAGGCCGTGCGGTAA-1	12.1779	11.1522
001-058_R_COL_LP_5p_N1__AGCTCTCTCGCGATCG-1	0.246932	2.25266
001-058_R_COL_LP_5p_N1__ATGGGAGGTTACGTCA-1	-1.94473	8.15612
001-058_R_COL_LP_5p_N1__CACACAAGTCTAGGTT-1	-2.05847	7.24581
001-058_R_COL_LP_5p_N1__GTGGGTCTCTGCCCTA-1	11.5342	8.17872
001-058_R_COL_LP_5p_N1__GGACATTTCTGCCAGG-1	-2.26425	7.75319
001-058_R_COL_LP_5p_N1__CGTAGGCTCGTCCGTT-1	0.329435	1.97942
001-058_R_COL_LP_5p_N1__ATGAGGGCAATGGAAT-1	1.43873	11.3663
001-058_R_COL_LP_5p_N1__TTTACTGAGATTACCC-1	1.37844	11.5657
001-058_R_COL_LP_5p_N1__CCTTACGAGGATGGAA-1	10.9273	8.78839
001-058_R_COL_LP_5p_N1__CAGATCAGTTTGGCGC-1	-2.21334	6.61358
001-058_R_COL_LP_5p_N1__ACGGCCAGTCCGAGTC-1	-2.14955	7.18478
001-058_R_COL_LP_5p_N1__GTTTCTATCGGCTACG-1	12.4279	11.5248
001-058_R_COL_LP_5p_N1__CGTAGCGTCATTCACT-1	-0.679833	3.53011
001-058_R_COL_LP_5p_N1__CGTCACTTCCTCAACC-1	-2.05039	7.99777
001-058_R_COL_LP_5p_N1__CATCCACAGTGGTAAT-1	-1.94331	7.03686
001-058_R_COL_LP_5p_N1__TACGGTAGTCGCCATG-1	12.6961	9.91261
001-058_R_COL_LP_5p_N1__ACATACGCATGCCTAA-1	1.1047	10.5776
001-058_R_COL_LP_5p_N1__ATTACTCAGCCCTAAT-1	0.391171	10.4435
001-058_R_COL_LP_5p_N1__GTAGTCAAGAGAGCTC-1	-3.16205	7.22375
001-058_R_COL_LP_5p_N1__CGTAGGCTCATCGGAT-1	11.9522	9.28015
001-058_R_COL_LP_5p_N1__AATCCAGCAAATACAG-1	-2.24104	8.12171
001-058_R_COL_LP_5p_N1__GTCACGGTCTATCCTA-1	1.01773	10.7225
001-058_R_COL_LP_5p_N1__TCAACGACACACATGT-1	12.2611	9.74368
001-058_R_COL_LP_5p_N1__CGGAGCTGTGTGAAAT-1	12.2004	12.0059
001-058_R_COL_LP_5p_N1__CTGCCTACACCACGTG-1	11.5621	8.35008
001-058_R_COL_LP_5p_N1__GGTGAAGCAAGTCTAC-1	1.03251	0.964086
001-058_R_COL_LP_5p_N1__TGTATTCCAAGGTTTC-1	1.43523	11.265
001-058_R_COL_LP_5p_N1__CCTCAGTAGAATTGTG-1	11.4748	7.66353
001-058_R_COL_LP_5p_N1__CGATTGATCTTGACGA-1	-2.01148	6.92809
001-058_R_COL_LP_5p_N1__TCACGAATCGAATCCA-1	0.471615	2.31268
001-058_R_COL_LP_5p_N1__TACTCGCCAATAGAGT-1	-2.5543	7.59399
001-058_R_COL_LP_5p_N1__CTAAGACAGACAAGCC-1	-2.14231	7.70342
001-058_R_COL_LP_5p_N1__CCTCTGATCCTAAGTG-1	-2.00712	8.05994
001-058_R_COL_LP_5p_N1__GTCACAAAGATGGGTC-1	-2.0003	7.21884
001-058_R_COL_LP_5p_N1__CGATTGACAGCCAATT-1	-1.96512	7.10881
001-058_R_COL_LP_5p_N1__AAGCCGCTCGAGAACG-1	-2.11401	7.48317
001-058_R_COL_LP_5p_N1__TGGTTCCTCGAACTGT-1	11.2141	8.33624
001-058_R_COL_LP_5p_N1__TCCACACTCGTTGACA-1	-1.9898	7.58919
001-058_R_COL_LP_5p_N1__GGAACTTTCACTTACT-1	-2.06606	8.211
001-058_R_COL_LP_5p_N1__CTGAAGTGTATGAAAC-1	0.292706	1.7339
001-058_R_COL_LP_5p_N1__CACCTTGGTACTTCTT-1	-2.02046	7.29219
001-058_R_COL_LP_5p_N1__AATCGGTCAATAGCAA-1	-1.74636	6.72083
001-058_R_COL_LP_5p_N1__ACGGGCTTCCCTAACC-1	-1.99242	6.99407
001-058_R_COL_LP_5p_N1__CTACATTTCGCCTGTT-1	1.32281	0.884054
001-058_R_COL_LP_5p_N1__TTGACTTGTCTAGTCA-1	0.296047	1.64856
001-058_R_COL_LP_5p_N1__TACTCGCAGCGACGTA-1	-2.01745	7.49619
001-058_R_COL_LP_5p_N1__GTCCTCACATCTACGA-1	-2.28639	6.37648
001-058_R_COL_LP_5p_N1__CAGCGACTCAAACCAC-1	-2.09176	7.27477
001-058_R_COL_LP_5p_N1__CACATAGCACAGACAG-1	-1.99274	7.15971
001-058_R_COL_LP_5p_N1__AACTGGTGTTCCATGA-1	1.3006	1.02479
001-058_R_COL_LP_5p_N1__GCATGATGTGTCAATC-1	0.294103	1.64265
001-058_R_COL_LP_5p_N1__CACACCTAGATACACA-1	0.26251	2.31757
001-058_R_COL_LP_5p_N1__ATAACGCAGGCTATCT-1	8.95394	0.616779
001-058_R_COL_LP_5p_N1__CTCAGAATCATCATTC-1	2.86319	1.59621
001-058_R_COL_LP_5p_N1__GTTCTCGCAAGCCCAC-1	-1.97282	7.10847
001-058_R_COL_LP_5p_N1__ATCCACCTCGCCATAA-1	-1.98973	6.98297
001-058_R_COL_LP_5p_N1__TCATTACCAAACGCGA-1	-2.02831	7.49207
001-058_R_COL_LP_5p_N1__ATTATCCTCTGCTGTC-1	-2.10023	6.08015
001-058_R_COL_LP_5p_N1__CTCTGGTAGTACGATA-1	0.343568	2.35211
001-058_R_COL_LP_5p_N1__CACACAATCTGGGCCA-1	-2.31076	6.32204
001-058_R_COL_LP_5p_N1__CATGGCGCACTGTCGG-1	-2.02355	7.12789
001-058_R_COL_LP_5p_N1__ACCTTTACAATCACAC-1	-1.78917	7.14252
001-058_R_COL_LP_5p_N1__AGCTCCTCAATGGTCT-1	-1.93286	7.12383
001-058_R_COL_LP_5p_N1__CTGTTTACATCCGGGT-1	-1.94431	7.01883
001-058_R_COL_LP_5p_N1__CTAGCCTTCGTTTGCC-1	-2.05636	7.85851
001-058_R_COL_LP_5p_N1__GTGTTAGAGCTGGAAC-1	-2.05354	7.1267
001-058_R_COL_LP_5p_N1__GTGCATATCTGCTGCT-1	-2.27184	7.55679
001-058_R_COL_LP_5p_N1__GAACATCCAGATGGGT-1	-1.5653	7.27043
001-058_R_COL_LP_5p_N1__CTTGGCTCAATAGAGT-1	-1.93712	7.02366
001-058_R_COL_LP_5p_N1__TACTCATTCAAACGGG-1	-2.25927	7.11009
001-058_R_COL_LP_5p_N1__TCTCTAAAGAATTGTG-1	-0.795476	4.59211
001-058_R_COL_LP_5p_N1__CCGTTCAGTAGGCATG-1	1.07263	10.8834
001-058_R_COL_LP_5p_N1__CTGCTGTCACCAGTTA-1	-2.25622	6.86668
001-058_R_COL_LP_5p_N1__ACTATCTAGAGCTGGT-1	-2.08726	6.75943
001-058_R_COL_LP_5p_N1__TCGAGGCTCAACACGT-1	-1.84225	6.83324
001-058_R_COL_LP_5p_N1__ATGCGATCAATAACGA-1	-1.98912	7.14986
001-058_R_COL_LP_5p_N1__GCTCCTAAGGTGCAAC-1	0.565927	1.54474
001-058_R_COL_LP_5p_N1__CGAGCCACAATAGCAA-1	12.3322	11.5711
001-058_R_COL_LP_5p_N1__CGAGCACTCATCGCTC-1	-2.07644	6.84417
001-058_R_COL_LP_5p_N1__ACGAGGATCGGTCTAA-1	1.43873	11.6502
001-058_R_COL_LP_5p_N1__CGAATGTAGTCTCAAC-1	-1.91663	7.26484
001-058_R_COL_LP_5p_N1__CTCTGGTAGGCAAAGA-1	-1.9682	7.30131
001-058_R_COL_LP_5p_N1__ACCGTAAGTATAGGTA-1	1.31196	0.87294
001-058_R_COL_LP_5p_N1__CTAACTTGTGGTACAG-1	-2.32769	7.86128
001-058_R_COL_LP_5p_N1__GGTGCGTCACCCATGG-1	-2.09833	8.14308
001-058_R_COL_LP_5p_N1__TGCTACCAGCTAACAA-1	-2.88225	7.75834
001-058_R_COL_LP_5p_N1__GAATGAATCTTCGGTC-1	-2.06494	7.96605
001-058_R_COL_LP_5p_N1__GCATGCGTCTTCGAGA-1	-2.00933	7.29248
001-058_R_COL_LP_5p_N1__CGCTGGAAGGCAGGTT-1	0.260894	1.7137
001-058_R_COL_LP_5p_N1__AGTTGGTAGGGCATGT-1	-2.28095	7.93163
001-058_R_COL_LP_5p_N1__GACTACACATACAGCT-1	-1.95436	7.82315
001-058_R_COL_LP_5p_N1__TGCGCAGCACGTCTCT-1	-2.76319	5.70902
001-058_R_COL_LP_5p_N1__CCGGTAGTCTCGGACG-1	-2.11996	7.72876
001-058_R_COL_LP_5p_N1__GACTGCGCACGGATAG-1	-1.97973	7.23667
001-058_R_COL_LP_5p_N1__TATGCCCTCGAGGTAG-1	-1.90012	7.05374
001-058_R_COL_LP_5p_N1__ATTGGACAGAGGTTGC-1	-1.95806	7.40611
001-058_R_COL_LP_5p_N1__TCGGTAAGTCTAACGT-1	-2.31641	6.53351
001-058_R_COL_LP_5p_N1__CTCGTACCATCTATGG-1	-2.07672	7.01598
001-058_R_COL_LP_5p_N1__CGTTGGGTCACCACCT-1	-2.07789	7.33023
001-058_R_COL_LP_5p_N1__GATTCAGAGCACAGGT-1	-2.22864	6.86803
001-058_R_COL_LP_5p_N1__GGTATTGGTTTGTTGG-1	-2.39227	7.54237
001-058_R_COL_LP_5p_N1__GATCGTAGTGCAGGTA-1	-2.21396	8.03924
001-058_R_COL_LP_5p_N1__AGTGAGGAGAACAATC-1	0.675652	1.34747
001-058_R_COL_LP_5p_N1__CCACGGATCAGGTTCA-1	-2.18706	6.94542
001-058_R_COL_LP_5p_N1__GCGCCAACACAACGCC-1	-2.00755	7.25679
001-058_R_COL_LP_5p_N1__AAAGTAGTCATTGCGA-1	-2.02305	7.10596
001-058_R_COL_LP_5p_N1__GTGCGGTTCAAACAAG-1	-2.01434	7.51311
001-058_R_COL_LP_5p_N1__ACGTCAAAGGGATACC-1	-1.96531	7.46975
001-058_R_COL_LP_5p_N1__CGTCACTTCAGAGCTT-1	12.1731	11.4571
001-058_R_COL_LP_5p_N1__CTCTAATTCACTTATC-1	-2.08252	7.0011
001-058_R_COL_LP_5p_N1__AACCATGCAAGCGATG-1	-1.93816	7.19212
001-058_R_COL_LP_5p_N1__CCCTCCTAGATCCGAG-1	-2.23187	8.32855
001-058_R_COL_LP_5p_N1__AACTCAGGTATTACCG-1	0.429847	1.5682
001-058_R_COL_LP_5p_N1__CCTCAGTCAAATCCGT-1	-1.94796	7.08889
001-058_R_COL_LP_5p_N1__TCAATCTTCCTCATTA-1	0.691222	1.40999
001-058_R_COL_LP_5p_N1__GTGGGTCGTCAAAGAT-1	-2.08312	6.84657
001-058_R_COL_LP_5p_N1__GCAGTTACATGTTCCC-1	-2.24875	6.9751
001-058_R_COL_LP_5p_N1__ATGCGATTCAATAAGG-1	-2.12607	7.81301
001-058_R_COL_LP_5p_N1__GCATACATCTACTTAC-1	-1.88606	7.06727
001-058_R_COL_LP_5p_N1__CCTAGCTAGGAGTAGA-1	-2.05608	7.95417
001-058_R_COL_LP_5p_N1__GACTACAGTCAAAGAT-1	0.245978	2.21596
001-058_R_COL_LP_5p_N1__GCTCCTAAGGCGCTCT-1	-2.03891	7.40266
001-058_R_COL_LP_5p_N1__AGCTTGAAGGAGTTTA-1	-2.03423	7.96206
001-058_R_COL_LP_5p_N1__AACACGTTCCAGATCA-1	-2.00847	7.23229
001-058_R_COL_LP_5p_N1__ACTGAACAGTAACCCT-1	-2.20812	7.5485
001-058_R_COL_LP_5p_N1__TATTACCCAGGACCCT-1	-2.01087	7.9693
001-058_R_COL_LP_5p_N1__ACGGCCACATTCTTAC-1	-2.23875	7.82941
001-058_R_COL_LP_5p_N1__TACGGATAGTGTACGG-1	1.63651	0.892408
001-058_R_COL_LP_5p_N1__TTTGTCACACGTAAGG-1	-2.04044	7.60262
001-058_R_COL_LP_5p_N1__CACTCCATCCTCAACC-1	-1.99061	6.97546
001-058_R_COL_LP_5p_N1__AAGCCGCTCGGGAGTA-1	-2.3784	6.77335
001-058_R_COL_LP_5p_N1__CACATAGTCTTGCATT-1	0.1812	1.90306
001-058_R_COL_LP_5p_N1__CTCGGGACACGACTCG-1	1.44722	11.5115
001-058_R_COL_LP_5p_N1__CTGTTTAAGGCCCGTT-1	3.05444	1.64129
001-058_R_COL_LP_5p_N1__TCACGAACATGGGACA-1	-1.92492	7.2224
001-058_R_COL_LP_5p_N1__GGCGACTTCGGAAATA-1	-2.91817	7.75008
001-058_R_COL_LP_5p_N1__AGCGTATTCCAAAGTC-1	-1.95618	7.126
001-058_R_COL_LP_5p_N1__GCGCCAAGTAGCCTAT-1	-2.06514	7.51445
001-058_R_COL_LP_5p_N1__GTTCGGGAGACCGGAT-1	12.1835	10.0053
001-058_R_COL_LP_5p_N1__GTACTTTTCCTTTACA-1	0.242125	1.73016
001-058_R_COL_LP_5p_N1__GCGCAACGTTATCGGT-1	11.6511	8.47214
001-058_R_COL_LP_5p_N1__ACTGAGTGTGGCGAAT-1	-2.12222	7.16516
001-058_R_COL_LP_5p_N1__GTGCGGTAGATATGGT-1	-1.99713	7.47348
001-058_R_COL_LP_5p_N1__CAGCATAAGCTAGTGG-1	-2.1124	6.50741
001-058_R_COL_LP_5p_N1__AGCAGCCTCCTGTACC-1	-1.85727	7.2884
001-058_R_COL_LP_5p_N1__CACCAGGCATTGGGCC-1	-1.93356	7.22423
001-058_R_COL_LP_5p_N1__TACTCGCGTGCTTCTC-1	-3.09058	7.61603
001-058_R_COL_LP_5p_N1__AGCTCTCTCTGGTTCC-1	-1.95747	7.0477
001-058_R_COL_LP_5p_N1__TCTCTAAAGCCAGAAC-1	-1.97224	7.6561
001-058_R_COL_LP_5p_N1__CCGGTAGCAACGATCT-1	0.542011	1.40092
001-058_R_COL_LP_5p_N1__CCACCTACAGTTTACG-1	12.1474	11.8786
001-058_R_COL_LP_5p_N1__GCATACACAGCTGTTA-1	-2.04893	6.01012
001-058_R_COL_LP_5p_N1__CCACGGACACTATCTT-1	-1.94788	7.13871
001-058_R_COL_LP_5p_N1__CGAACATCAATGGAAT-1	-2.0307	6.8365
001-058_R_COL_LP_5p_N1__TCAGGTATCTTTACAC-1	-2.3214	8.21628
001-058_R_COL_LP_5p_N1__CAGCCGAGTAAGGGCT-1	-1.93764	7.29711
001-058_R_COL_LP_5p_N1__TCAGATGCATAACCTG-1	-1.93007	7.0185
001-058_R_COL_LP_5p_N1__GGAGCAAGTAAACCTC-1	-2.04739	6.72203
001-058_R_COL_LP_5p_N1__CCTTTCTTCAGTTGAC-1	-1.84896	7.02658
001-058_R_COL_LP_5p_N1__CTTACCGTCACCACCT-1	-2.17696	7.06149
001-058_R_COL_LP_5p_N1__GGAACTTGTAGTACCT-1	-2.34212	6.9303
001-058_R_COL_LP_5p_N1__ACGTCAACACCTATCC-1	8.98408	0.322187
001-058_R_COL_LP_5p_N1__GACGGCTTCTATGTGG-1	0.254687	1.53341
001-058_R_COL_LP_5p_N1__ACGGGTCCAGACAAGC-1	-2.05088	7.64163
001-058_R_COL_LP_5p_N1__ATCCGAAAGAAGGCCT-1	-2.19757	7.2689
001-058_R_COL_LP_5p_N1__TTGTAGGAGGGCTTGA-1	-2.08906	6.74944
001-058_R_COL_LP_5p_N1__ATTTCTGTCTATGTGG-1	-1.94496	8.19754
001-058_R_COL_LP_5p_N1__CGTCAGGCAGGCGATA-1	0.351604	1.66568
001-058_R_COL_LP_5p_N1__CGTCACTTCGGACAAG-1	-2.00331	7.06747
001-058_R_COL_LP_5p_N1__TGGGCGTAGAAGGTTT-1	-2.14765	7.01738
001-058_R_COL_LP_5p_N1__CTCGAAATCCGAATGT-1	0.748899	1.7183
001-058_R_COL_LP_5p_N1__GCAATCATCCTCTAGC-1	-1.96657	6.89204
001-058_R_COL_LP_5p_N1__CACACCTCACACAGAG-1	-3.53781	7.27901
001-058_R_COL_LP_5p_N1__CTGTGCTTCTATCCCG-1	-1.94763	6.92876
001-058_R_COL_LP_5p_N1__ATTATCCCAAGCGATG-1	12.2662	9.54965
001-058_R_COL_LP_5p_N1__CAACTAGAGACAAAGG-1	-2.5012	6.32989
001-058_R_COL_LP_5p_N1__CTGGTCTTCACCGTAA-1	-1.9257	7.20317
001-058_R_COL_LP_5p_N1__TAAGCGTAGAAACGCC-1	0.42808	1.54557
001-058_R_COL_LP_5p_N1__ACTGCTCCACATTTCT-1	-2.10604	6.87469
001-058_R_COL_LP_5p_N1__GACTAACTCTAACCGA-1	-1.92516	7.1502
001-058_R_COL_LP_5p_N1__ACACTGAAGAGACTTA-1	-2.30011	6.82812
001-058_R_COL_LP_5p_N1__CAGCTGGAGACGCTTT-1	1.59935	10.9913
001-058_R_COL_LP_5p_N1__ACGGGTCCAACTTGAC-1	0.397215	1.50599
001-058_R_COL_LP_5p_N1__CGCTATCCACGTCAGC-1	0.515532	1.47037
001-058_R_COL_LP_5p_N1__GACCTGGAGTGGAGTC-1	12.5072	11.7104
001-058_R_COL_LP_5p_N1__TTAGTTCCAGTAGAGC-1	12.3065	9.75021
001-058_R_COL_LP_5p_N1__TGAAAGATCATCGGAT-1	-2.32505	7.2764
001-058_R_COL_LP_5p_N1__GCAATCAAGGTGCACA-1	-1.98544	6.95097
001-058_R_COL_LP_5p_N1__CGAACATGTTTGCATG-1	-1.89204	7.43285
001-058_R_COL_LP_5p_N1__GTATTCTGTGACGCCT-1	-3.22195	6.48723
001-058_R_COL_LP_5p_N1__GGATTACCATAGACTC-1	12.2861	11.4177
001-058_R_COL_LP_5p_N1__TGTGTTTCAGCTTCGG-1	-2.35496	6.88417
001-058_R_COL_LP_5p_N1__GGGTTGCCATGAACCT-1	-1.94288	7.01743
001-058_R_COL_LP_5p_N1__GCATGTATCCAGATCA-1	-2.13944	7.34933
001-058_R_COL_LP_5p_N1__GGATTACGTATGAATG-1	12.3239	11.3055
001-058_R_COL_LP_5p_N1__ACTGAACGTGATGTCT-1	-2.17328	6.92898
001-058_R_COL_LP_5p_N1__AGCTTGAAGCGATAGC-1	-2.15483	8.11805
001-058_R_COL_LP_5p_N1__TGCTGCTAGGAGTACC-1	11.1398	9.0972
001-058_R_COL_LP_5p_N1__CTTCTCTAGTAGGTGC-1	10.7462	8.70287
001-058_R_COL_LP_5p_N1__CATGACATCGCGCCAA-1	-2.04727	7.27576
001-058_R_COL_LP_5p_N1__TAGACCATCTGCTGTC-1	-2.15413	6.60575
001-058_R_COL_LP_5p_N1__CAGCGACTCCGAGCCA-1	-2.0877	7.08608
001-058_R_COL_LP_5p_N1__CCGTGGAGTAGCGATG-1	0.348595	1.55842
001-058_R_COL_LP_5p_N1__CTTCTCTTCCACTGGG-1	0.829186	1.22307
001-058_R_COL_LP_5p_N1__CCAGCGAGTAGCAAAT-1	12.2509	11.4267
001-058_R_COL_LP_5p_N1__ATAGACCTCCCAACGG-1	-1.945	6.83734
001-058_R_COL_LP_5p_N1__TGTGTTTAGCATGGCA-1	12.3502	9.7929
001-058_R_COL_LP_5p_N1__TTCTCCTGTAAACGCG-1	-2.80517	6.83699
001-058_R_COL_LP_5p_N1__CGTAGGCGTGGCCCTA-1	-2.21482	7.95551
001-058_R_COL_LP_5p_N1__CTTGGCTTCATAACCG-1	-2.03182	7.29964
001-058_R_COL_LP_5p_N1__GCTTCCACATGACATC-1	-2.203	6.8364
001-058_R_COL_LP_5p_N1__CCTTTCTAGATATGCA-1	-2.06997	7.24818
001-058_R_COL_LP_5p_N1__AACTTTCCACACCGAC-1	-2.0127	7.29619
001-058_R_COL_LP_5p_N1__CGCTATCAGTTCCACA-1	-2.03663	7.52302
001-058_R_COL_LP_5p_N1__TCCACACAGGGCTCTC-1	-2.04756	7.3608
001-058_R_COL_LP_5p_N1__TCTTTCCCAGCGTTCG-1	-0.929936	5.13591
001-058_R_COL_LP_5p_N1__ACATGGTAGTAGGCCA-1	-2.1031	7.43917
001-058_R_COL_LP_5p_N1__CGTAGCGAGATGTGGC-1	-2.2791	7.43794
001-058_R_COL_LP_5p_N1__GGAATAACACAGACTT-1	-2.18249	6.42497
001-058_R_COL_LP_5p_N1__GAGGTGAGTCTGGAGA-1	-2.55039	7.48704
001-058_R_COL_LP_5p_N1__TTAGGACTCCGCAAGC-1	-2.1254	6.91663
001-058_R_COL_LP_5p_N1__ATTACTCTCGCGTTTC-1	0.380715	1.69229
001-058_R_COL_LP_5p_N1__GCTCCTAGTTAGGGTG-1	-1.87473	7.08882
001-058_R_COL_LP_5p_N1__CTGCCTATCCTTTCGG-1	-2.09778	7.25233
001-058_R_COL_LP_5p_N1__GGGACCTGTGCAACTT-1	-2.06553	7.5556
001-058_R_COL_LP_5p_N1__ACAGCCGAGCTGCAAG-1	-2.1589	7.65691
001-058_R_COL_LP_5p_N1__GTATTCTTCCCAAGTA-1	-2.17182	7.49714
001-058_R_COL_LP_5p_N1__TTGCCGTTCCTTCAAT-1	-2.09125	6.93052
001-058_R_COL_LP_5p_N1__TATCTCAAGAGGGATA-1	0.845104	1.1406
001-058_R_COL_LP_5p_N1__AGCTCCTCACCTGGTG-1	-2.05185	7.505
001-058_R_COL_LP_5p_N1__GGGTCTGTCGGCGCAT-1	0.402646	1.52554
001-058_R_COL_LP_5p_N1__AAACGGGTCCTTGGTC-1	-1.9387	7.07757
001-058_R_COL_LP_5p_N1__TGATTTCTCCATTCTA-1	-2.29188	6.46902
001-058_R_COL_LP_5p_N1__CGCTATCTCCTGCAGG-1	-2.15951	7.21147
001-058_R_COL_LP_5p_N1__TTAGTTCGTTACGACT-1	12.1048	11.7833
001-058_R_COL_LP_5p_N1__GCGGGTTCATTCCTCG-1	-2.11387	6.65096
001-058_R_COL_LP_5p_N1__CCTACACGTCACCTAA-1	-2.17479	6.66965
001-058_R_COL_LP_5p_N1__GGCTCGAGTACGCACC-1	0.279109	1.62156
001-058_R_COL_LP_5p_N1__CGGACGTTCTGCGTAA-1	-2.25834	8.09111
001-058_R_COL_LP_5p_N1__GGACATTTCCTCTAGC-1	-2.46622	6.65537
001-058_R_COL_LP_5p_N1__TACGGATTCAATAAGG-1	0.684446	1.51633
001-058_R_COL_LP_5p_N1__TGCCCTAGTGTAACGG-1	-2.12785	7.11645
001-058_R_COL_LP_5p_N1__AGCATACAGGAGTTTA-1	3.8052	1.96008
001-058_R_COL_LP_5p_N1__CGTCAGGTCCGTACAA-1	-1.57946	7.42212
001-058_R_COL_LP_5p_N1__GTACGTAGTAGCACGA-1	0.689381	2.41745
001-058_R_COL_LP_5p_N1__CAGTAACTCTCGGACG-1	-3.07833	7.72479
001-058_R_COL_LP_5p_N1__GCCAAATAGATCACGG-1	-2.1169	7.15688
001-058_R_COL_LP_5p_N1__GCTGCTTGTGAAGGCT-1	-2.14463	7.39608
001-058_R_COL_LP_5p_N1__GCATACACACGCGAAA-1	-1.89974	8.07264
001-058_R_COL_LP_5p_N1__AGGCCGTCAGATAATG-1	-2.09371	6.07369
001-058_R_COL_LP_5p_N1__CTCTACGTCGAGAACG-1	-1.99812	7.24834
001-058_R_COL_LP_5p_N1__AAACGGGTCTTGCAAG-1	0.308866	1.5883
001-058_R_COL_LP_5p_N1__TTCGAAGCACGACTCG-1	-2.02065	7.11514
001-058_R_COL_LP_5p_N1__CGGCTAGGTTGCCTCT-1	-3.3459	6.32156
001-058_R_COL_LP_5p_N1__ACTGAGTTCACCGTAA-1	-2.13327	8.14657
001-058_R_COL_LP_5p_N1__CGCCAAGCACTAAGTC-1	-2.07113	6.71396
001-058_R_COL_LP_5p_N1__CGAGCCATCATTGCGA-1	1.17303	0.917356
001-058_R_COL_LP_5p_N1__CACCTTGAGTCTTGCA-1	-2.06318	7.3921
001-058_R_COL_LP_5p_N1__CAACTAGTCCTCATTA-1	6.85287	15.3864
001-058_R_COL_LP_5p_N1__TTAGGCAGTTCCCTTG-1	-2.7769	6.84684
001-058_R_COL_LP_5p_N1__GTACGTATCACCAGGC-1	11.4625	8.11941
001-058_R_COL_LP_5p_N1__GACTAACCAGATTGCT-1	-2.00869	7.06441
001-058_R_COL_LP_5p_N1__ACGATGTGTAGTAGTA-1	-3.65416	7.06543
001-058_R_COL_LP_5p_N1__TACACGATCAACACTG-1	-2.03752	7.39937
001-058_R_COL_LP_5p_N1__CGTCCATTCAGCTCTC-1	-2.09462	7.4917
001-058_R_COL_LP_5p_N1__GTTCGGGCAATGAATG-1	-1.93511	7.10123
001-058_R_COL_LP_5p_N1__ATGTGTGGTAAACCTC-1	0.168345	2.18828
001-058_R_COL_LP_5p_N1__CGGAGTCGTCATATCG-1	-1.98661	7.06309
001-058_R_COL_LP_5p_N1__CTGTTTAAGTGTGAAT-1	-2.05194	7.15615
001-058_R_COL_LP_5p_N1__ATGCGATGTCCGAATT-1	-1.96189	7.17789
001-058_R_COL_LP_5p_N1__TTAGGCAAGATATGCA-1	-3.86587	6.99008
001-058_R_COL_LP_5p_N1__CTCTACGCACTTCTGC-1	-2.39154	7.84867
001-058_R_COL_LP_5p_N1__TAGACCATCTAGAGTC-1	1.17013	1.09493
001-058_R_COL_LP_5p_N1__TCATTACTCTTTACGT-1	0.268865	1.91231
001-058_R_COL_LP_5p_N1__CGCTTCAGTCCCGACA-1	-2.01733	7.81746
001-058_R_COL_LP_5p_N1__ACGATGTAGAACAATC-1	-2.11803	6.68544
001-058_R_COL_LP_5p_N1__CGTCCATTCTCGAGTA-1	10.9431	9.00927
001-058_R_COL_LP_5p_N1__CAAGGCCCAGGTCCAC-1	-2.06978	8.0468
001-058_R_COL_LP_5p_N1__TCAACGACATCCGCGA-1	-2.12926	8.07245
001-058_R_COL_LP_5p_N1__TAAGAGACAGACGCCT-1	-2.18247	7.77834
001-058_R_COL_LP_5p_N1__GGTGAAGAGGAGTTTA-1	-2.88085	6.55743
001-058_R_COL_LP_5p_N1__TAGGCATTCCGAGCCA-1	1.1087	0.92049
001-058_R_COL_LP_5p_N1__ACCCACTGTTGGGACA-1	-2.29362	7.49354
001-058_R_COL_LP_5p_N1__ACGAGCCCAAGTTGTC-1	-2.22438	7.12781
001-058_R_COL_LP_5p_N1__GCAGTTAAGTAGCGGT-1	-1.89412	7.13958
001-058_R_COL_LP_5p_N1__GTTCATTCATTCCTCG-1	1.9177	1.06099
001-058_R_COL_LP_5p_N1__ACAGCTATCCGAAGAG-1	-1.98297	7.1642
001-058_R_COL_LP_5p_N1__CTCACACCAGGACGTA-1	-2.00879	7.14408
001-058_R_COL_LP_5p_N1__GCGCGATAGATGCCAG-1	-1.95238	7.084
001-058_R_COL_LP_5p_N1__GTGGGTCTCCTGCTTG-1	0.340604	1.46247
001-058_R_COL_LP_5p_N1__CTCGAGGTCCGAATGT-1	-2.202	7.23979
001-058_R_COL_LP_5p_N1__GACACGCTCGTCACGG-1	12.2859	11.595
001-058_R_COL_LP_5p_N1__CGTGTCTTCTTGCCGT-1	-2.13628	7.18881
001-058_R_COL_LP_5p_N1__GAACATCAGAATTCCC-1	1.07743	0.874177
001-058_R_COL_LP_5p_N1__GGGCACTAGATCCTGT-1	-2.14788	7.57129
001-058_R_COL_LP_5p_N1__ACTATCTGTAAGCACG-1	-2.12985	6.92004
001-058_R_COL_LP_5p_N1__CGAACATAGCAGCCTC-1	-2.02816	7.91577
001-058_R_COL_LP_5p_N1__CGACTTCTCGCAGGCT-1	-2.40557	6.05577
001-058_R_COL_LP_5p_N1__GTAGTCAAGCCTTGAT-1	-3.38638	7.36618
001-058_R_COL_LP_5p_N1__GCTGCAGGTGGTAACG-1	-1.97195	6.92262
001-058_R_COL_LP_5p_N1__AACTGGTCAGACAGGT-1	-2.07532	6.7207
001-058_R_COL_LP_5p_N1__TACGGGCAGGAACTGC-1	-2.14202	7.48386
001-058_R_COL_LP_5p_N1__TACTTACGTTGCGCAC-1	-1.98098	7.11798
001-058_R_COL_LP_5p_N1__CAACTAGAGACAGACC-1	-2.19613	6.79224
001-058_R_COL_LP_5p_N1__AAAGATGCACCGTTGG-1	-3.29626	4.77521
001-058_R_COL_LP_5p_N1__TGAGCATGTATAGGGC-1	-2.10581	7.25725
001-058_R_COL_LP_5p_N1__TTCTACAGTTCCGGCA-1	3.11466	1.43817
001-058_R_COL_LP_5p_N1__TCACAAGGTGATAAAC-1	-2.04221	7.3897
001-058_R_COL_LP_5p_N1__CCTTCCCTCCGCTGTT-1	-1.88356	7.18793
001-058_R_COL_LP_5p_N1__AGCGGTCGTCTTGATG-1	-2.55964	6.66494
001-058_R_COL_LP_5p_N1__TTGCCGTCAAATCCGT-1	11.0317	7.57122
001-058_R_COL_LP_5p_N1__ACCCACTCAGCCAATT-1	2.35103	1.10129
001-058_R_COL_LP_5p_N1__CTAGAGTAGTTACCCA-1	0.515266	1.46772
001-058_R_COL_LP_5p_N1__CCTACCACACAGATTC-1	-2.12724	7.05239
001-058_R_COL_LP_5p_N1__TTGACTTAGGATATAC-1	-2.27974	7.11514
001-058_R_COL_LP_5p_N1__CATGGCGGTGGCGAAT-1	-2.15346	6.68892
001-058_R_COL_LP_5p_N1__AAGACCTTCTGTCAAG-1	-1.92026	6.90744
001-058_R_COL_LP_5p_N1__TATCTCAAGACCTAGG-1	-2.10132	6.98566
001-058_R_COL_LP_5p_N1__TTGACTTTCAGATAAG-1	-2.01541	6.35737
001-058_R_COL_LP_5p_N1__AAGTCTGCAACCGCCA-1	-2.08972	8.00284
001-058_R_COL_LP_5p_N1__TTCTACATCGAATCCA-1	-1.95261	7.34319
001-058_R_COL_LP_5p_N1__TTCGAAGAGTTACCCA-1	-2.0199	7.12787
001-058_R_COL_LP_5p_N1__TTGAACGTCTAGAGTC-1	-1.96891	7.31734
001-058_R_COL_LP_5p_N1__CAGCAGCAGAGTTGGC-1	-2.92451	7.27481
001-058_R_COL_LP_5p_N1__ACGGCCATCGTTGCCT-1	-3.16015	7.31419
001-058_R_COL_LP_5p_N1__CAGAATCGTTCCCTTG-1	0.985923	10.8707
001-058_R_COL_LP_5p_N1__AACTCTTCAAGACGTG-1	-2.38714	8.11452
001-058_R_COL_LP_5p_N1__ATTCTACAGCCCGAAA-1	-2.06422	6.99818
001-058_R_COL_LP_5p_N1__TGGACGCTCACAACGT-1	-2.41992	6.69357
001-058_R_COL_LP_5p_N1__GGAACTTTCGTGGACC-1	-2.24538	6.6157
001-058_R_COL_LP_5p_N1__TGGACGCAGTCCCACG-1	-2.10564	6.64513
001-058_R_COL_LP_5p_N1__CGTCTACTCTGACCTC-1	-2.01442	7.71021
001-058_R_COL_LP_5p_N1__ACTGAGTAGCCCTAAT-1	2.77772	8.06404
001-058_R_COL_LP_5p_N1__CGATGGCGTGCACGAA-1	-1.92925	7.15955
001-058_R_COL_LP_5p_N1__TCAGCTCAGTACGATA-1	-1.86806	6.96843
001-058_R_COL_LP_5p_N1__TCACAAGGTGCCTTGG-1	-1.8018	6.97648
001-058_R_COL_LP_5p_N1__CAACCAAGTTATTCTC-1	-2.0117	6.86866
001-058_R_COL_LP_5p_N1__AAACGGGGTCGATTGT-1	-2.01535	7.34573
001-058_R_COL_LP_5p_N1__CAGCTAAAGCCATCGC-1	-2.18583	6.91939
001-058_R_COL_LP_5p_N1__GTACTTTTCAGTGTTG-1	-2.38295	6.71362
001-058_R_COL_LP_5p_N1__GCATGTAGTCAGAAGC-1	-3.42854	7.56308
001-058_R_COL_LP_5p_N1__TGCTGCTTCAAACAAG-1	1.30676	0.955358
001-058_R_COL_LP_5p_N1__TCTTCGGTCATCGGAT-1	-3.23273	7.28411
001-058_R_COL_LP_5p_N1__TCAGCAAAGGTGGGTT-1	1.15203	11.2799
001-058_R_COL_LP_5p_N1__GTCTTCGTCTCGCTTG-1	0.25711	1.60007
001-058_R_COL_LP_5p_N1__AGTGTCACATGCAACT-1	-2.12661	8.00719
001-058_R_COL_LP_5p_N1__GTAGTCATCGTCTGAA-1	-2.21188	6.67904
001-058_R_COL_LP_5p_N1__CGAGCACCATTTGCCC-1	-2.1972	7.22007
001-058_R_COL_LP_5p_N1__GATGAGGCAAGGTGTG-1	-1.98519	7.36142
001-058_R_COL_LP_5p_N1__TATCTCAGTCGCTTTC-1	-2.00896	7.39273
001-058_R_COL_LP_5p_N1__CGAATGTAGCTAGTCT-1	-2.17647	7.38678
001-058_R_COL_LP_5p_N1__CAAGGCCCAGCGTTCG-1	-2.1193	7.81232
001-058_R_COL_LP_5p_N1__CGACCTTGTCGACTAT-1	-2.14824	7.60866
001-058_R_COL_LP_5p_N1__AAGTCTGAGTGAACGC-1	-2.04372	6.66081
001-058_R_COL_LP_5p_N1__AATCCAGAGAGTAATC-1	0.672371	2.49772
001-058_R_COL_LP_5p_N1__CTACGTCCATTGTGCA-1	-2.28591	6.80194
001-058_R_COL_LP_5p_N1__GCATACAAGCCTCGTG-1	-2.01733	7.27955
001-058_R_COL_LP_5p_N1__TTTACTGAGGGTGTTG-1	-2.24535	7.71736
001-058_R_COL_LP_5p_N1__CATGCCTCACAGAGGT-1	-2.07671	7.04998
001-058_R_COL_LP_5p_N1__CGGTTAAGTTTAGCTG-1	-2.09128	6.19062
001-058_R_COL_LP_5p_N1__GGTATTGAGTCTCCTC-1	-1.78897	7.14366
001-058_R_COL_LP_5p_N1__GCTGCAGTCCGCATCT-1	8.99231	-0.560072
001-058_R_COL_LP_5p_N1__CTCATTACACTGCCAG-1	-2.27241	7.91277
001-058_R_COL_LP_5p_N1__GCTGCTTAGTACTTGC-1	-1.82672	6.6988
001-058_R_COL_LP_5p_N1__GACGCGTGTGTGACGA-1	12.1226	10.7079
001-058_R_COL_LP_5p_N1__CTGCCTACACGTCAGC-1	-2.03012	7.10229
001-058_R_COL_LP_5p_N1__TTCTTAGGTTAGATGA-1	-2.11055	7.49149
001-058_R_COL_LP_5p_N1__GTCACAATCGTTGACA-1	-2.83844	6.46545
001-058_R_COL_LP_5p_N1__GCATGATAGGCATTGG-1	0.922964	1.13067
001-058_R_COL_LP_5p_N1__GGGTCTGGTTCCTCCA-1	-2.27706	7.52292
001-058_R_COL_LP_5p_N1__TTTGCGCTCGGCGCAT-1	-2.18179	6.861
001-058_R_COL_LP_5p_N1__TGCCCATTCTCCAACC-1	-2.16841	7.05371
001-058_R_COL_LP_5p_N1__ATTTCTGCAGTACACT-1	0.885898	10.6859
001-058_R_COL_LP_5p_N1__GTGAAGGAGTACTTGC-1	0.397487	1.54618
001-058_R_COL_LP_5p_N1__TTAGTTCTCTTAGCCC-1	-2.71618	6.54844
001-058_R_COL_LP_5p_N1__CAGTCCTTCTGTCCGT-1	-2.05922	6.37821
001-058_R_COL_LP_5p_N1__TCAGATGTCTGGTATG-1	-2.27194	6.63548
001-058_R_COL_LP_5p_N1__TGGTTAGTCAGAAATG-1	-2.12701	6.84244
001-058_R_COL_LP_5p_N1__GTACTTTCAGGTCGTC-1	0.286087	1.7964
001-058_R_COL_LP_5p_N1__GCATGTACATTGGGCC-1	-2.17842	6.22101
001-058_R_COL_LP_5p_N1__TCAGGTAGTGCAACTT-1	0.334928	2.26479
001-058_R_COL_LP_5p_N1__CTAGCCTTCATTGCGA-1	-3.12378	6.98717
001-058_R_COL_LP_5p_N1__ATCACGATCATCTGTT-1	1.05542	1.01774
001-058_R_COL_LP_5p_N1__CTCACACGTGTTTGGT-1	-3.57488	7.33133
001-058_R_COL_LP_5p_N1__CGGACGTGTACCGCTG-1	-2.28067	6.85357
001-058_R_COL_LP_5p_N1__TGTGGTATCTTGTCAT-1	-2.09951	7.36395
001-058_R_COL_LP_5p_N1__AGTCTTTAGTACTTGC-1	1.73252	11.3895
001-058_R_COL_LP_5p_N1__AGCCTAAAGCTTTGGT-1	-2.21704	6.99146
001-058_R_COL_LP_5p_N1__TTCCCAGCAATCCGAT-1	-1.46856	5.62579
001-058_R_COL_LP_5p_N1__CGTGTCTCATTACCTT-1	-2.3277	6.76279
001-058_R_COL_LP_5p_N1__CTGAAACCACGACGAA-1	-1.82592	7.05781
001-058_R_COL_LP_5p_N1__GAAATGAGTGCTGTAT-1	-3.87609	7.47734
001-058_R_COL_LP_5p_N1__GCCAAATAGCCCAATT-1	-2.16454	6.93307
001-058_R_COL_LP_5p_N1__ACATCAGAGGGCACTA-1	-2.17676	7.18783
001-058_R_COL_LP_5p_N1__TAAACCGTCTGCTGCT-1	-3.54715	7.19764
001-058_R_COL_LP_5p_N1__ACGATACTCTGCGTAA-1	1.41661	11.4766
001-058_R_COL_LP_5p_N1__TAAACCGGTAGGGTAC-1	-2.99953	6.61745
001-058_R_COL_LP_5p_N1__GCACATAAGCCCAATT-1	1.00032	10.5975
001-058_R_COL_LP_5p_N1__TGAGGGAGTTACGGAG-1	0.615863	1.34761
001-058_R_COL_LP_5p_N1__AACTGGTCAAGCTGGA-1	-2.32177	7.86113
001-058_R_COL_LP_5p_N1__GTCGGGTCAATTGCTG-1	1.01625	0.943278
001-058_R_COL_LP_5p_N1__TTCTCAATCAAACCGT-1	-1.89916	7.27492
001-058_R_COL_LP_5p_N1__CGAGCACCACCTGGTG-1	-2.08915	7.68978
001-058_R_COL_LP_5p_N1__ACACTGACATCCTAGA-1	-2.12104	6.73684
001-058_R_COL_LP_5p_N1__CGTCACTAGGGCTTGA-1	-2.01533	7.19113
001-058_R_COL_LP_5p_N1__CGAATGTGTTAGGGTG-1	-2.11806	5.87621
001-058_R_COL_LP_5p_N1__TTTATGCAGGACCACA-1	-2.10601	7.67614
001-058_R_COL_LP_5p_N1__GAATGAACATTCCTCG-1	-2.88182	7.20891
001-058_R_COL_LP_5p_N1__GACGCGTTCTTCATGT-1	-2.78792	6.95165
001-058_R_COL_LP_5p_N1__TCAGGTACATGGAATA-1	-1.96545	6.91202
001-058_R_COL_LP_5p_N1__TTCCCAGCACTCTGTC-1	-2.75021	6.84077
001-058_R_COL_LP_5p_N1__CTGATCCAGTTGTAGA-1	-2.1807	6.55382
001-058_R_COL_LP_5p_N1__CACAAACAGTGTACCT-1	-2.32525	6.46247
001-058_R_COL_LP_5p_N1__ATCTACTCAGATGAGC-1	-2.85318	6.67881
001-058_R_COL_LP_5p_N1__CCCTCCTAGTTATCGC-1	-2.00474	7.94461
001-058_R_COL_LP_5p_N1__GTCTCGTTCCGCTGTT-1	1.22538	11.3789
001-058_R_COL_LP_5p_N1__CTGCGGACAAGGTTTC-1	-2.07606	7.87484
001-058_R_COL_LP_5p_N1__TTCGGTCAGGGAACGG-1	-2.04243	6.94522
001-058_R_COL_LP_5p_N1__GGCTCGACAACTGGCC-1	-2.2148	7.0986
001-058_R_COL_LP_5p_N1__CAAGTTGTCCGTAGGC-1	-2.09075	6.16399
001-058_R_COL_LP_5p_N1__ATTACTCAGAAGAAGC-1	11.262	7.98446
001-058_R_COL_LP_5p_N1__GTGCAGCAGAATTCCC-1	-1.88992	8.14414
001-058_R_COL_LP_5p_N1__GGTGCGTAGGGATGGG-1	-2.07904	7.04388
001-058_R_COL_LP_5p_N1__GATGCTATCGCATGAT-1	-2.27302	6.69414
001-058_R_COL_LP_5p_N1__AAGTCTGAGCTGCAAG-1	-2.13018	5.14684
001-058_R_COL_LP_5p_N1__GTGTGCGGTGAGGGTT-1	-1.93812	6.77173
001-058_R_COL_LP_5p_N1__GTGCAGCAGGAATTAC-1	1.67022	0.950716
001-058_R_COL_LP_5p_N1__CTGCGGATCAGCTCTC-1	-1.9825	7.16797
001-058_R_COL_LP_5p_N1__GCTTCCAAGCTGCGAA-1	-2.49663	7.73632
001-058_R_COL_LP_5p_N1__GCCTCTACATGCTGGC-1	-2.02207	6.93795
001-058_R_COL_LP_5p_N1__CGTAGCGGTTAGAACA-1	-2.00744	7.41733
001-058_R_COL_LP_5p_N1__AACACGTTCAAAGTAG-1	-2.02669	7.30539
001-058_R_COL_LP_5p_N1__GTGCTTCAGGGAGTAA-1	-2.74399	6.0604
001-058_R_COL_LP_5p_N1__GAAATGACAGTTAACC-1	-2.25894	7.51679
001-058_R_COL_LP_5p_N1__AGTTGGTGTGTCAATC-1	-2.12978	6.54965
001-058_R_COL_LP_5p_N1__ATTTCTGCACCCAGTG-1	-3.92792	6.71389
001-058_R_COL_LP_5p_N1__TACCTATAGCGCCTCA-1	-2.04551	8.03539
001-058_R_COL_LP_5p_N1__TGGGAAGCAGGTGCCT-1	-2.08166	6.8738
001-058_R_COL_LP_5p_N1__GATCGCGCACATCCGG-1	-2.24463	7.91671
001-058_R_COL_LP_5p_N1__GGCTCGAGTCCGCTGA-1	-2.13987	6.95044
001-058_R_COL_LP_5p_N1__TGCGCAGTCTTGGGTA-1	-1.96177	7.13027
001-058_R_COL_LP_5p_N1__TATCTCATCGCCCTTA-1	-2.40847	7.10025
001-058_R_COL_LP_5p_N1__GTAGGCCGTAGCCTAT-1	-3.35295	6.9934
001-058_R_COL_LP_5p_N1__GTATCTTGTATGAATG-1	-2.01641	6.00426
001-058_R_COL_LP_5p_N1__ACGCAGCTCTGCGGCA-1	-3.57718	6.68843
001-058_R_COL_LP_5p_N1__GATCGCGAGCGAAGGG-1	-2.04312	7.29266
001-058_R_COL_LP_5p_N1__CGCGTTTTCACAATGC-1	-2.16372	6.14824
001-058_R_COL_LP_5p_N1__AGAATAGCACCCTATC-1	-2.05243	5.91725
001-058_R_COL_LP_5p_N1__CGATTGAGTAACGACG-1	-2.57956	6.09304
001-058_R_COL_LP_5p_N1__GTACTTTCATATGAGA-1	0.351834	1.65659
001-058_R_COL_LP_5p_N1__CGGACTGCAGGCAGTA-1	-1.99675	7.09878
001-058_R_COL_LP_5p_N1__TAGTTGGTCTTTACGT-1	-2.49594	7.61943
001-058_R_COL_LP_5p_N1__AGATTGCTCAACACAC-1	1.57651	11.5572
001-058_R_COL_LP_5p_N1__GATCGTATCAGGCAAG-1	2.67515	1.17094
001-058_R_COL_LP_5p_N1__GGCAATTGTCCGAATT-1	3.01231	1.31467
001-058_R_COL_LP_5p_N1__ACACCAATCATAACCG-1	1.19005	11.1381
001-058_R_COL_LP_5p_N1__CGGACGTCAATCTACG-1	-2.24277	7.41146
001-058_R_COL_LP_5p_N1__CTGTTTAAGTGTTAGA-1	2.82024	7.82839
001-058_R_COL_LP_5p_N1__GACACGCTCATAAAGG-1	12.2871	9.8391
001-058_R_COL_LP_5p_N1__CTGCTGTAGCTGAAAT-1	-2.61729	6.31619
001-058_R_COL_LP_5p_N1__ACGGAGAGTAGTAGTA-1	0.458639	1.47447
001-058_R_COL_LP_5p_N1__CTCTACGCAGACGCAA-1	-2.09673	7.60574
001-058_R_COL_LP_5p_N1__AAAGTAGAGAATGTTG-1	0.834768	1.11301
001-058_R_COL_LP_5p_N1__CTCATTAGTTGGTGGA-1	1.0109	10.5499
001-058_R_COL_LP_5p_N1__GTCTTCGCATCAGTCA-1	-2.10014	7.43736
001-058_R_COL_LP_5p_N1__CGGCTAGAGAAGCCCA-1	0.902427	1.05228
001-058_R_COL_LP_5p_N1__TCAATCTCACAACGCC-1	-2.9269	5.57654
001-058_R_COL_LP_5p_N1__TCTGAGATCTTCGGTC-1	-2.08612	7.62188
001-058_R_COL_LP_5p_N1__AGGTCATTCGCCGTGA-1	-1.90934	6.9723
001-058_R_COL_LP_5p_N1__TTCGGTCGTCAATGTC-1	-2.0439	7.96837
001-058_R_COL_LP_5p_N1__TCGTACCTCCCAACGG-1	1.06635	1.02365
001-058_R_COL_LP_5p_N1__TCGCGTTAGAGTGACC-1	-2.09561	7.42941
001-058_R_COL_LP_5p_N1__CCGGTAGAGGGAACGG-1	0.26105	1.63273
001-058_R_COL_LP_5p_N1__CATATGGAGTGGTAAT-1	-2.34504	7.34531
001-058_R_COL_LP_5p_N1__CTTGGCTCAACGATCT-1	-2.14684	7.34375
001-058_R_COL_LP_5p_N1__CTAAGACGTGAGGGAG-1	0.207185	2.08256
001-058_R_COL_LP_5p_N1__GTCGGGTCAATGCCAT-1	-2.08678	7.01356
001-058_R_COL_LP_5p_N1__TACAGTGCATGCAATC-1	0.358275	1.78345
001-058_R_COL_LP_5p_N1__TGGCCAGCAATACGCT-1	-2.02058	6.70441
001-058_R_COL_LP_5p_N1__AGAATAGGTCTTGATG-1	-2.08725	8.07498
001-058_R_COL_LP_5p_N1__GCATACATCCCTCTTT-1	1.21646	0.966576
001-058_R_COL_LP_5p_N1__GGAATAATCTTGCCGT-1	-2.68667	5.19919
001-058_R_COL_LP_5p_N1__TAAACCGAGAGTAATC-1	-3.58958	6.91231
001-058_R_COL_LP_5p_N1__CATATGGTCGTTACAG-1	-2.07449	7.01815
001-058_R_COL_LP_5p_N1__ACACTGAAGTAGGTGC-1	-2.04435	7.61569
001-058_R_COL_LP_5p_N1__AGATTGCTCTCTGCTG-1	6.85467	15.4014
001-058_R_COL_LP_5p_N1__GGAATAATCTACCTGC-1	-1.9803	7.14574
001-058_R_COL_LP_5p_N1__ACGGCCACACGTTGGC-1	-2.2172	7.48408
001-058_R_COL_LP_5p_N1__CTAGTGAGTGATAAGT-1	1.26377	0.856886
001-058_R_COL_LP_5p_N1__GGACATTGTCGTCTTC-1	1.76203	0.895044
001-058_R_COL_LP_5p_N1__CATATGGCATTCCTCG-1	-2.09523	6.83691
001-058_R_COL_LP_5p_N1__CTAACTTGTAAATGTG-1	-2.05338	7.93735
001-058_R_COL_LP_5p_N1__ACTTGTTGTAGGGACT-1	1.93697	10.5831
001-058_R_COL_LP_5p_N1__AACTCCCAGTGGCACA-1	1.58202	11.4693
001-058_R_COL_LP_5p_N1__GGGTCTGGTAGTGAAT-1	1.23897	0.914732
001-058_R_COL_LP_5p_N1__GCGCCAATCTTCCTTC-1	-2.07345	7.44116
001-058_R_COL_LP_5p_N1__GCAGCCAAGTCTCGGC-1	-2.04214	7.25377
001-058_R_COL_LP_5p_N1__CATCCACAGTACGTTC-1	12.069	9.38556
001-058_R_COL_LP_5p_N1__GTTAAGCTCCTGTACC-1	-2.11196	7.82524
001-058_R_COL_LP_5p_N1__TGTGGTACAAACAACA-1	-2.25832	6.74071
001-058_R_COL_LP_5p_N1__CTACGTCCACGGATAG-1	-2.1594	5.71394
001-058_R_COL_LP_5p_N1__GCTGCAGAGGCTAGGT-1	-2.73775	7.33157
001-058_R_COL_LP_5p_N1__ACCTTTAAGACGCTTT-1	-2.48918	8.1337
001-058_R_COL_LP_5p_N1__TTCTTAGTCGACCAGC-1	-2.05262	6.36651
001-058_R_COL_LP_5p_N1__GAAGCAGAGATGCGAC-1	-2.73395	6.00465
001-058_R_COL_LP_5p_N1__CCTACCATCCATTCTA-1	-2.07161	4.673
001-058_R_COL_LP_5p_N1__ACGATACGTGATGCCC-1	-2.47142	7.13039
001-058_R_COL_LP_5p_N1__CTACACCCACGTCTCT-1	-2.08944	8.07304
001-058_R_COL_LP_5p_N1__GAACCTATCTCACATT-1	-2.10627	4.94833
001-058_R_COL_LP_5p_N1__GTAGGCCAGCCAGTTT-1	12.0664	10.8898
001-058_R_COL_LP_5p_N1__AGTGAGGCACGTTGGC-1	1.32201	11.3157
001-058_R_COL_LP_5p_N1__CCGTGGACACATGGGA-1	10.883	8.69033
001-058_R_COL_LP_5p_N1__GTCATTTGTCCCGACA-1	1.49153	10.9897
001-058_R_COL_LP_5p_N1__CCGTGGATCTGGTGTA-1	-2.18509	7.13939
001-058_R_COL_LP_5p_N1__GTCGTAATCATTTGGG-1	1.1628	11.3662
001-058_R_COL_LP_5p_N1__ACTGAGTAGAAACCTA-1	-2.00005	8.11167
001-058_R_COL_LP_5p_N1__CATCGAATCTTGTTTG-1	-2.08159	6.95652
001-058_R_COL_LP_5p_N1__TTCGGTCTCTTGAGAC-1	-2.50646	6.73795
001-058_R_COL_LP_5p_N1__TGACTAGAGCTCCTCT-1	-2.77528	6.94901
001-058_R_COL_LP_5p_N1__ATCCACCAGAATCTCC-1	-2.23683	6.93757
001-058_R_COL_LP_5p_N1__CGGACTGGTCAATGTC-1	-2.11887	5.79662
001-058_R_COL_LP_5p_N1__GTCGTAATCATGGTCA-1	-2.80245	7.3424
001-058_R_COL_LP_5p_N1__GTCACAATCTAGCACA-1	-2.04433	7.22933
001-058_R_COL_LP_5p_N1__CGTAGCGGTGGGTCAA-1	1.1489	0.864379
001-058_R_COL_LP_5p_N1__CGTAGCGAGGGCATGT-1	-3.45664	7.02651
001-058_R_COL_LP_5p_N1__ACGAGCCCATGGATGG-1	0.350611	1.60602
001-058_R_COL_LP_5p_N1__CAGCTGGAGTAGTGCG-1	-2.04175	7.80205
001-058_R_COL_LP_5p_N1__CCGTACTAGATGAGAG-1	-1.99427	7.19557
001-058_R_COL_LP_5p_N1__CTCTGGTCAAGGACTG-1	-4.00195	7.2155
001-058_R_COL_LP_5p_N1__CCTTTCTAGGTGATTA-1	2.81945	1.28216
001-058_R_COL_LP_5p_N1__ATTCTACGTTATCACG-1	-2.07888	7.51405
001-058_R_COL_LP_5p_N1__GACAGAGTCAGAGCTT-1	-2.12848	7.46043
001-058_R_COL_LP_5p_N1__ACCAGTATCGTCCAGG-1	-3.19052	7.63733
001-058_R_COL_LP_5p_N1__TGCCCATAGACGCTTT-1	-1.88641	7.89872
001-058_R_COL_LP_5p_N1__TCGAGGCAGTACGTTC-1	-2.11607	7.1558
001-058_R_COL_LP_5p_N1__ATTACTCCACATGTGT-1	-2.01738	7.32453
001-058_R_COL_LP_5p_N1__ATCCGAACAGTCGTGC-1	-2.60226	6.49741
001-058_R_COL_LP_5p_N1__CAGTAACAGCGTGTCC-1	-2.27738	6.6878
001-058_R_COL_LP_5p_N1__GTGTTAGGTTAGATGA-1	0.280629	1.84203
001-058_R_COL_LP_5p_N1__GTCTTCGTCAACGAAA-1	12.3825	11.5976
001-058_R_COL_LP_5p_N1__GTATCTTAGAAGATTC-1	11.9441	9.37108
001-058_R_COL_LP_5p_N1__CGAGAAGCATCACCCT-1	-2.03103	7.94546
001-058_R_COL_LP_5p_N1__TGCTGCTTCCAGAGGA-1	1.22851	0.871528
001-058_R_COL_LP_5p_N1__CCTCTGAAGATGGGTC-1	1.09478	11.189
001-058_R_COL_LP_5p_N1__TGCGCAGGTCTAGCCG-1	1.15171	11.4555
001-058_R_COL_LP_5p_N1__CAGTCCTAGCGTCTAT-1	-2.22572	7.03046
001-058_R_COL_LP_5p_N1__CTTAACTGTTCCACTC-1	-1.91933	7.04229
001-058_R_COL_LP_5p_N1__CATCCACAGTGACTCT-1	-0.802098	5.28954
001-058_R_COL_LP_5p_N1__TTTGTCAGTCACAAGG-1	-1.89291	6.90394
001-058_R_COL_LP_5p_N1__AGTTGGTAGTCGATAA-1	3.61405	2.09871
001-058_R_COL_LP_5p_N1__TTCTCAATCCAGATCA-1	-2.54462	7.49169
001-058_R_COL_LP_5p_N1__GGGTCTGCAAATACAG-1	-3.45999	6.71481
001-058_R_COL_LP_5p_N1__CTGCTGTTCTCCTATA-1	-2.10955	7.65188
001-058_R_COL_LP_5p_N1__CAGAATCAGTCGAGTG-1	-1.92415	6.905
