## Supplemental Table 2 - UMAP Coordinates for "Divergent T Cell Phenotypes Define Pediatric Crohn’s Disease and Ulcerative Colitis" (part 52 of 79)

### Sheet: Stroma (continued)
barcode	X_umap1	X_umap2
001-058_R_COL_LP_5p_N1__TCTTTCCGTGCAGTAG-1	2.52218	1.00986
001-058_R_COL_LP_5p_N1__TTAACTCAGCGAAGGG-1	-3.10025	7.44663
001-058_R_COL_LP_5p_N1__CACCAGGCAAGAAAGG-1	-2.3774	8.21242
001-058_R_COL_LP_5p_N1__GTACGTATCTGCGACG-1	-3.10911	7.03061
001-058_R_COL_LP_5p_N1__GCGCAGTCAGTATGCT-1	11.2504	8.01363
001-058_R_COL_LP_5p_N1__TCTCTAATCCTAAGTG-1	-3.33782	5.99465
001-058_R_COL_LP_5p_N1__TGACAACAGTACGATA-1	-0.994562	5.1517
001-058_R_COL_LP_5p_N1__TAAACCGGTAATCACC-1	-3.86734	6.0071
001-058_R_COL_LP_5p_N1__GCAGCCAAGGATGGTC-1	-2.10415	7.10516
001-058_R_COL_LP_5p_N1__CCATGTCTCACCCGAG-1	-2.11561	6.02262
001-058_R_COL_LP_5p_N1__ATGAGGGAGGTGACCA-1	-1.31439	5.40235
001-058_R_COL_LP_5p_N1__CTAGAGTAGTGTGAAT-1	0.868662	10.5431
001-058_R_COL_LP_5p_N1__GCCTCTAAGGTGCTTT-1	-2.11126	6.72432
001-058_R_COL_LP_5p_N1__TTAGTTCCATGCCTAA-1	-2.81703	7.05852
001-058_R_COL_LP_5p_N1__TGCGGGTAGTGACATA-1	-2.02499	7.1803
001-058_R_COL_LP_5p_N1__CTCTAATTCGGTGTTA-1	-2.18152	6.78388
001-058_R_COL_LP_5p_N1__GCATGCGAGAAACCGC-1	-0.715336	4.84281
001-058_R_COL_LP_5p_N1__TGACGGCGTCCAACTA-1	0.392744	1.54322
001-058_R_COL_LP_5p_N1__CGACCTTGTTATTCTC-1	-2.09623	6.70716
001-058_R_COL_LP_5p_N1__GCATACATCGGCGCTA-1	1.38692	11.5516
001-058_R_COL_LP_5p_N1__ATCTGCCTCGCCATAA-1	-2.43047	7.04569
001-058_R_COL_LP_5p_N1__ATGAGGGAGTTTAGGA-1	-1.96852	5.64938
001-058_R_COL_LP_5p_N1__TTTACTGCATGGAATA-1	-1.98658	4.66687
001-058_R_COL_LP_5p_N1__CGATTGATCATCTGCC-1	-3.34757	6.86782
001-058_R_COL_LP_5p_N1__GGGCACTTCTCGTTTA-1	2.9091	1.20125
001-058_R_COL_LP_5p_N1__AGCGGTCCAGTAACGG-1	-2.04765	4.78081
001-058_R_COL_LP_5p_N1__GTAGGCCTCATAGCAC-1	-2.06501	8.08692
001-058_R_COL_LP_5p_N1__GTCAAGTCATGTCCTC-1	-1.9745	7.28639
001-058_R_COL_LP_5p_N1__ACGCCAGTCTGATTCT-1	-2.95271	6.45817
001-058_R_COL_LP_5p_N1__CATGACACACAGATTC-1	-3.00163	7.30444
001-058_R_COL_LP_5p_N1__GAGGTGAGTATCAGTC-1	1.20515	11.2828
001-058_R_COL_LP_5p_N1__CACCACTTCATATCGG-1	1.65272	11.0104
001-058_R_COL_LP_5p_N1__CAGCAGCAGTGGTAGC-1	-2.44628	7.68819
001-058_R_COL_LP_5p_N1__CGGAGTCCAAATCCGT-1	-2.40334	7.36672
001-058_R_COL_LP_5p_N1__CAGGTGCAGTAACCCT-1	-2.61559	6.05013
001-058_R_COL_LP_5p_N1__CTCGGGATCAGCAACT-1	10.5605	8.6963
001-058_R_COL_LP_5p_N1__ACGGGCTCACGAGAGT-1	-1.83986	7.01541
001-058_R_COL_LP_5p_N1__CAGCCGATCCACGACG-1	1.12347	11.4492
001-058_R_COL_LP_5p_N1__ACGAGCCGTCTAGTGT-1	9.34693	-0.366759
001-058_R_COL_LP_5p_N1__TACGGTATCGGAGCAA-1	1.12834	11.323
001-058_R_COL_LP_5p_N1__ATCGAGTAGTTAGGTA-1	1.11757	0.954221
001-058_R_COL_LP_5p_N1__GCTCTGTTCCGTAGTA-1	9.07087	-0.608809
001-058_R_COL_LP_5p_N1__TGACTTTTCTGAAAGA-1	0.955685	10.9319
001-058_R_COL_LP_5p_N1__CACCAGGTCTGTCAAG-1	1.31208	0.881447
001-058_R_COL_LP_5p_N1__GTGTGCGGTATATCCG-1	1.10191	0.919577
001-058_R_COL_LP_5p_N1__AGCGGTCTCACGATGT-1	-2.00591	7.17402
001-058_R_COL_LP_5p_N1__CCGTACTTCCAAAGTC-1	1.54007	11.527
001-058_R_COL_LP_5p_N1__TTATGCTCAAACTGTC-1	-1.87709	7.91987
001-058_R_COL_LP_5p_N1__ATAACGCAGAGACTTA-1	-2.02288	4.77134
001-058_R_COL_LP_5p_N1__TCGAGGCAGCTTTGGT-1	-2.2116	7.85019
001-058_R_COL_LP_5p_N1__GAGGTGAGTACTTAGC-1	-2.10389	7.26538
001-058_R_COL_LP_5p_N1__AAGACCTTCTGGCGAC-1	-2.21035	7.4261
001-058_R_COL_LP_5p_N1__CGGACACGTACTCGCG-1	1.31549	11.6266
001-058_R_COL_LP_5p_N1__CTCACACTCGTGGGAA-1	-3.03463	7.00448
001-058_R_COL_LP_5p_N1__CTACACCCAGTAAGCG-1	-2.45343	6.64035
001-058_R_COL_LP_5p_N1__CGGAGTCAGTTACGGG-1	1.22992	11.4146
001-058_R_COL_LP_5p_N1__TCAACGAAGCAATATG-1	1.70852	0.899464
001-058_R_COL_LP_5p_N1__GACTACAGTGTGCCTG-1	-1.88426	6.95355
001-058_R_COL_LP_5p_N1__TTCTCAAGTGATGCCC-1	-2.14491	6.66747
001-058_R_COL_LP_5p_N1__GCAAACTGTCCATGAT-1	1.57835	0.847298
001-058_R_COL_LP_5p_N1__CTCATTATCGCACTCT-1	-3.40497	6.56504
001-058_R_COL_LP_5p_N1__TCTCTAAGTCCGAACC-1	-2.59007	7.79204
001-058_R_COL_LP_5p_N1__CGAGAAGCACCGAATT-1	12.2401	9.82389
001-058_R_COL_LP_5p_N1__ACACCAAAGTTCGCGC-1	-2.32318	6.77248
001-058_R_COL_LP_5p_N1__GGGTCTGAGCGCCTCA-1	1.12837	10.5876
001-058_R_COL_LP_5p_N1__TTGTAGGTCAGGTTCA-1	1.30428	11.229
001-058_R_COL_LP_5p_N1__GTACTCCTCCTGTACC-1	-2.25828	6.71405
001-058_R_COL_LP_5p_N1__GTATCTTTCACTCTTA-1	-2.09427	6.47859
001-058_R_COL_LP_5p_N1__CAGAGAGGTCTTCTCG-1	-2.17947	8.12728
001-058_R_COL_LP_5p_N1__GCGCAGTCAAAGTGCG-1	-4.37919	6.83293
001-058_R_COL_LP_5p_N1__GGATTACAGTCAAGGC-1	-2.71559	7.31805
001-058_R_COL_LP_5p_N1__ACGGAGATCAGCAACT-1	3.55469	2.09227
001-058_R_COL_LP_5p_N1__TCAATCTAGGACACCA-1	-2.74645	6.4453
001-058_R_COL_LP_5p_N1__GGATTACGTAGAAGGA-1	1.23564	0.876028
001-058_R_COL_LP_5p_N1__TCCCGATAGGGTGTGT-1	-2.03052	7.34299
001-058_R_COL_LP_5p_N1__GACGCGTGTTCCCGAG-1	-2.32695	7.34211
001-058_R_COL_LP_5p_N1__ACTGAGTGTTCCAACA-1	1.40302	11.7058
001-058_R_COL_LP_5p_N1__CATATGGTCTTGAGGT-1	1.13684	0.919554
001-058_R_COL_LP_5p_N1__CTTACCGAGAAGGGTA-1	-2.46731	5.8835
001-058_R_COL_LP_5p_N1__ACTGATGAGATCACGG-1	-3.81083	7.37651
001-058_R_COL_LP_5p_N1__CACATAGTCAGTCCCT-1	0.532798	1.55111
001-058_R_COL_LP_5p_N1__GTGTTAGGTAGTAGTA-1	-0.88471	5.19358
001-058_R_COL_LP_5p_N1__TGGACGCTCACGCGGT-1	-2.28392	6.02724
001-058_R_COL_LP_5p_N1__ACTGAGTTCCCGACTT-1	1.04431	11.4126
001-058_R_COL_LP_5p_N1__GTATCTTGTTAAGACA-1	-1.2016	5.21852
001-058_R_COL_LP_5p_N1__GGGCACTCAAAGCAAT-1	-2.08441	7.73089
001-058_R_COL_LP_5p_N1__GGTATTGTCTCCAACC-1	-2.54903	6.35193
001-058_R_COL_LP_5p_N1__CCACGGACAAGTAATG-1	-3.48911	7.21415
001-058_R_COL_LP_5p_N1__CGTCACTAGAGCCTAG-1	0.498439	1.40144
001-058_R_COL_LP_5p_N1__TGTTCCGTCGAGAACG-1	-2.62266	7.54605
001-058_R_COL_LP_5p_N1__CTCCTAGAGGATGTAT-1	-2.07102	5.90875
001-058_R_COL_LP_5p_N1__ACGATACAGAAGCCCA-1	-2.37035	6.1887
001-058_R_COL_LP_5p_N1__AAGGAGCCAACTGGCC-1	-2.10507	7.51474
001-058_R_COL_LP_5p_N1__GCGCAACTCCGGCACA-1	1.34282	0.892576
001-058_R_COL_LP_5p_N1__GTCACGGAGCTACCGC-1	-3.21468	6.93294
001-058_R_COL_LP_5p_N1__CCGGGATTCGTTACAG-1	6.8431	15.3811
001-058_R_COL_LP_5p_N1__ACACCGGCACGGTAAG-1	-2.15761	6.63636
001-058_R_COL_LP_5p_N1__AATCCAGCAGCCTTGG-1	-2.36342	7.01497
001-058_R_COL_LP_5p_N1__CAACCAAGTCATATCG-1	8.95048	-0.654357
001-058_R_COL_LP_5p_N1__TTTCCTCCAAGGCTCC-1	1.39116	11.6378
001-058_R_COL_LP_5p_N1__CCTTACGTCTGACCTC-1	-0.258284	5.54235
001-058_R_COL_LP_5p_N1__TATCTCAAGAAGAAGC-1	-3.59682	6.54193
001-058_R_COL_LP_5p_N1__GCTTGAATCTCCGGTT-1	-2.03503	7.40438
001-058_R_COL_LP_5p_N1__CGTCACTAGTCCTCCT-1	1.6105	0.933484
001-058_R_COL_LP_5p_N1__CAGCAGCTCGAATGGG-1	-2.60173	6.38881
001-058_R_COL_LP_5p_N1__GGAAAGCTCCGCGCAA-1	2.81237	1.35249
001-058_R_COL_LP_5p_N1__TGACTTTCATTACGAC-1	-2.21376	7.76116
001-058_R_COL_LP_5p_N1__GGAGCAAAGTTCCACA-1	-2.32782	7.53097
001-058_R_COL_LP_5p_N1__ACGAGGAAGGCTACGA-1	-3.11888	7.11435
001-058_R_COL_LP_5p_N1__AGGTCCGGTAAGTAGT-1	-2.10254	7.01021
001-058_R_COL_LP_5p_N1__CCACGGATCTGCGGCA-1	1.04817	0.984931
001-058_R_COL_LP_5p_N1__GGTGCGTGTCGGCATC-1	-2.05728	8.05716
001-058_R_COL_LP_5p_N1__ACTTACTTCAAGCCTA-1	-2.80339	5.30378
001-058_R_COL_LP_5p_N1__GCTGCGACAAGTTAAG-1	-2.57655	6.31875
001-058_R_COL_LP_5p_N1__GTTTCTAAGACGCTTT-1	-2.51506	7.3196
001-058_R_COL_LP_5p_N1__TAGCCGGTCAGTGTTG-1	-2.06324	7.1763
001-058_R_COL_LP_5p_N1__CGAGCACAGTTCGCGC-1	1.21266	11.5602
001-058_R_COL_LP_5p_N1__GCAGTTAAGTGAACGC-1	-2.91901	5.70994
001-058_R_COL_LP_5p_N1__AGAATAGTCCCAGGTG-1	-3.30737	7.55816
001-058_R_COL_LP_5p_N1__TGACTAGCACGGTGTC-1	-1.99088	6.90493
001-058_R_COL_LP_5p_N1__AGAGCTTAGCTGTCTA-1	2.71716	1.17952
001-058_R_COL_LP_5p_N1__TACCTTATCAGCACAT-1	1.34878	11.5563
001-058_R_COL_LP_5p_N1__CCTTCCCGTGGTACAG-1	-2.07711	6.63425
001-058_R_COL_LP_5p_N1__AGTGTCAGTGATAAAC-1	9.22806	-0.48776
001-058_R_COL_LP_5p_N1__TGCGTGGCAAGGACAC-1	-2.32541	6.49534
001-058_R_COL_LP_5p_N1__ATGTGTGTCTAACGGT-1	1.44314	11.4042
001-058_R_COL_LP_5p_N1__TGCTACCCACCGATAT-1	-0.920802	5.33514
001-058_R_COL_LP_5p_N1__TGAAAGACATCCCACT-1	11.5363	8.11711
001-058_R_COL_LP_5p_N1__GATCGTACAGACGTAG-1	-2.0958	7.15285
001-058_R_COL_LP_5p_N1__ATAACGCAGTTGTAGA-1	-2.09487	7.48772
001-058_R_COL_LP_5p_N1__GCTGCGAAGATGCCAG-1	1.12937	11.2314
001-058_R_COL_LP_5p_N1__TTGTAGGAGCCACTAT-1	-2.2938	5.74209
001-058_R_COL_LP_5p_N1__GATGCTATCCTGCAGG-1	-3.52658	7.23894
001-058_R_COL_LP_5p_N1__CGTTGGGGTTTCGCTC-1	-2.09939	7.95885
001-058_R_COL_LP_5p_N1__CAGTAACAGTGGGATC-1	-2.9483	6.69243
001-058_R_COL_LP_5p_N1__GCACATAAGTTAGCGG-1	1.61073	11.2069
001-058_R_COL_LP_5p_N1__TTTATGCGTCAGAGGT-1	12.1901	9.5354
001-058_R_COL_LP_5p_N1__AAGGTTCGTCTGATTG-1	-3.18548	7.09434
001-058_R_COL_LP_5p_N1__CAGCGACGTCCGAATT-1	-2.59791	5.10977
001-058_R_COL_LP_5p_N1__AAGCCGCAGAAGGACA-1	-1.94073	7.59213
001-058_R_COL_LP_5p_N1__TGGACGCTCGGCGCTA-1	-2.19397	7.07969
001-058_R_COL_LP_5p_N1__TCATTACTCGGAGGTA-1	-1.18543	5.13635
001-058_R_COL_LP_5p_N1__GCGACCAGTGCGGTAA-1	-2.06819	5.84816
001-058_R_COL_LP_5p_N1__CAAGAAACATACAGCT-1	-1.99877	7.2952
001-058_R_COL_LP_5p_N1__AAGTCTGTCACTATTC-1	1.42518	11.5952
001-058_R_COL_LP_5p_N1__AACTCCCAGACAAAGG-1	-1.91626	7.85627
001-058_R_COL_LP_5p_N1__GCGCCAAGTCGAGATG-1	-1.97943	7.38315
001-058_R_COL_LP_5p_N1__CCTAGCTTCTCCTATA-1	-2.26335	7.37534
001-058_R_COL_LP_5p_N1__CTCGAGGGTCGACTAT-1	-2.96805	7.52755
001-058_R_COL_LP_5p_N1__CATGCCTTCGTCTGCT-1	-2.89584	7.88436
001-058_R_COL_LP_5p_N1__TTCTTAGTCACCAGGC-1	2.14358	1.15454
001-058_R_COL_LP_5p_N1__ACGATGTAGGAGTTTA-1	-2.45959	7.1232
001-058_R_COL_LP_5p_N1__CTTAACTTCGGACAAG-1	3.50016	1.44777
001-058_R_COL_LP_5p_N1__CAAGAAATCATTGCCC-1	-1.98737	7.09363
001-058_R_COL_LP_5p_N1__CTCGAAAAGAGAACAG-1	-2.53678	6.56039
001-058_R_COL_LP_5p_N1__ATAACGCTCGGTTAAC-1	-2.29982	4.87475
001-058_R_COL_LP_5p_N1__CCACGGAGTACAGTGG-1	-2.14908	7.51574
001-058_R_COL_LP_5p_N1__TATCTCAGTTAAGGGC-1	-3.45859	6.83509
001-058_R_COL_LP_5p_N1__CTTACCGAGACTGGGT-1	-2.1496	6.44492
001-058_R_COL_LP_5p_N1__GTGCAGCTCAGTCCCT-1	-2.04101	5.04323
001-058_R_COL_LP_5p_N1__GCGAGAATCTCGTTTA-1	1.39852	10.949
001-058_R_COL_LP_5p_N1__TACTCGCTCGTCCAGG-1	-2.13083	6.66698
001-058_R_COL_LP_5p_N1__GAAATGATCTTAGAGC-1	-2.32157	7.51616
001-058_R_COL_LP_5p_N1__CAGAATCGTTGATTGC-1	0.609577	1.33137
001-058_R_COL_LP_5p_N1__TGGGAAGCATGAAGTA-1	-2.12388	6.65733
001-058_R_COL_LP_5p_N1__GACCAATTCCCTTGTG-1	-3.78031	7.16587
001-058_R_COL_LP_5p_N1__CAGTCCTTCTAACTCT-1	-2.20584	6.07129
001-058_R_COL_LP_5p_N1__AGGTCATAGAATCTCC-1	-0.623071	5.25232
001-058_R_COL_LP_5p_N1__GCGCAACAGTTGTAGA-1	1.04976	1.01589
001-058_R_COL_LP_5p_N1__CCGTACTCACCACCAG-1	-2.55403	5.14484
001-058_R_COL_LP_5p_N1__CCTATTATCGACCAGC-1	2.98855	1.34891
001-058_R_COL_LP_5p_N1__TGAGGGACATCGGTTA-1	-2.05946	6.73308
001-058_R_COL_LP_5p_N1__GACCAATAGAAACGAG-1	1.48194	0.913645
001-058_R_COL_LP_5p_N1__CCACTACAGATCCCGC-1	3.0139	1.39939
001-058_R_COL_LP_5p_N1__ACTGTCCCACGACTCG-1	3.01248	1.34165
001-058_R_COL_LP_5p_N1__TCAGCTCTCATCTGCC-1	1.49926	0.905644
001-058_R_COL_LP_5p_N1__CGTGTCTGTGCCTGGT-1	-3.04253	6.58409
001-058_R_COL_LP_5p_N1__CGAATGTAGTGGTCCC-1	-2.28774	7.64464
001-058_R_COL_LP_5p_N1__ACACTGATCTTTAGGG-1	1.24794	1.39077
001-058_R_COL_LP_5p_N1__AGGCCACGTGAAATCA-1	-2.60568	5.19832
001-058_R_COL_LP_5p_N1__GTGCTTCAGGATGGAA-1	1.4096	0.930121
001-058_R_COL_LP_5p_N1__GAGGTGAGTTCAGTAC-1	-2.1033	7.0959
001-058_R_COL_LP_5p_N1__AACGTTGAGTATTGGA-1	0.259379	2.08854
001-058_R_COL_LP_5p_N1__CGGAGCTCAATCTGCA-1	-3.37192	6.94711
001-058_R_COL_LP_5p_N1__CGGTTAACAGGTTTCA-1	-2.08686	7.64672
001-058_R_COL_LP_5p_N1__CTGAAGTGTTGAACTC-1	-3.97615	7.26199
001-058_R_COL_LP_5p_N1__CAAGATCCAAGTTAAG-1	-3.60094	6.32901
001-058_R_COL_LP_5p_N1__GCTGGGTCAATGGAGC-1	-3.13926	7.54562
001-058_R_COL_LP_5p_N1__CATTATCGTCCGACGT-1	-2.18352	7.03247
001-058_R_COL_LP_5p_N1__AGCTCCTGTTGTGGCC-1	-3.85918	6.45877
001-058_R_COL_LP_5p_N1__GAACATCGTTCCACTC-1	8.97171	0.259812
001-058_R_COL_LP_5p_N1__GTACTCCGTTCGGGCT-1	0.335126	1.61875
001-058_R_COL_LP_5p_N1__CACCTTGGTTTGTTGG-1	-2.21128	8.03076
001-058_R_COL_LP_5p_N1__AGCATACCAATGGATA-1	1.48469	11.2356
001-058_R_COL_LP_5p_N1__TGGGAAGCATCCCACT-1	2.8343	7.82835
001-058_R_COL_LP_5p_N1__CGTGAGCAGGGCTTCC-1	-2.3103	7.09414
001-058_R_COL_LP_5p_N1__TTGGAACTCGGCGGTT-1	-2.34057	5.40042
001-058_R_COL_LP_5p_N1__CGTTGGGCAGCTATTG-1	-2.33635	7.88746
001-058_R_COL_LP_5p_N1__GTACTTTGTTCCACGG-1	-3.33613	7.33745
001-058_R_COL_LP_5p_N1__CATCAAGAGCAATCTC-1	-3.58995	6.9518
001-058_R_COL_LP_5p_N1__GGATGTTGTCTCGTTC-1	-2.00482	7.15799
001-058_R_COL_LP_5p_N1__TAGTTGGCATGCCACG-1	-2.17988	7.00085
001-058_R_COL_LP_5p_N1__TCGCGTTAGTACGCGA-1	2.02945	1.05282
001-058_R_COL_LP_5p_N1__GTTCATTCAAGGTGTG-1	9.00968	-0.634962
001-058_R_COL_LP_5p_N1__TACTTGTTCACCGGGT-1	-1.91734	7.65865
001-058_R_COL_LP_5p_N1__GGCTCGAGTACCGTAT-1	1.57879	11.3481
001-058_R_COL_LP_5p_N1__CCTACACAGGACACCA-1	-2.81525	5.77947
001-058_R_COL_LP_5p_N1__TCTTTCCAGCCTCGTG-1	-2.9884	6.75541
001-058_R_COL_LP_5p_N1__GCAGTTAGTAGCTCCG-1	0.49791	1.42325
001-058_R_COL_LP_5p_N1__AGCGTATGTCGCTTCT-1	-2.55998	6.74747
001-058_R_COL_LP_5p_N1__CTGATAGCATGACGGA-1	-2.18199	7.95446
001-058_R_COL_LP_5p_N1__ACACTGACATATGGTC-1	-2.02639	7.72696
001-058_R_COL_LP_5p_N1__CCACCTAAGATCTGCT-1	-2.10892	7.15494
001-058_R_COL_LP_5p_N1__CACACTCCAAGCGAGT-1	-2.16089	6.70265
001-058_R_COL_LP_5p_N1__GACGTGCAGGACTGGT-1	1.36739	10.4487
001-058_R_COL_LP_5p_N1__GCGCAACAGTTGCAGG-1	0.661249	9.95218
001-058_R_COL_LP_5p_N1__GGGACCTAGTCCTCCT-1	2.71797	1.21025
001-058_R_COL_LP_5p_N1__AGCTCCTAGTGGAGAA-1	-2.59092	8.01714
001-058_R_COL_LP_5p_N1__AGAGCTTTCACGATGT-1	1.06015	10.6991
001-058_R_COL_LP_5p_N1__ATCCGAAAGCAGCCTC-1	6.85056	15.3999
001-058_R_COL_LP_5p_N1__ACGGAGACAATGGTCT-1	2.63842	1.1457
001-058_R_COL_LP_5p_N1__TAGGCATTCAACACCA-1	-2.54845	5.74986
001-058_R_COL_LP_5p_N1__GTCTCGTAGACCTAGG-1	-4.05546	6.54847
001-058_R_COL_LP_5p_N1__TTGGCAAAGCTGCGAA-1	-3.38862	6.85784
001-058_R_COL_LP_5p_N1__AGGTCATGTATGGTTC-1	12.42	11.5529
001-058_R_COL_LP_5p_N1__AGGCCGTTCAATACCG-1	1.31749	0.961728
001-058_R_COL_LP_5p_N1__CGATTGAAGTGTACCT-1	-2.99599	6.7042
001-058_R_COL_LP_5p_N1__GGAAAGCTCCTCAACC-1	1.89957	10.7218
001-058_R_COL_LP_5p_N1__TGCGGGTAGAGAACAG-1	-3.1615	7.5595
001-058_R_COL_LP_5p_N1__ATCATGGCAAGGACAC-1	-2.53023	4.9917
001-058_R_COL_LP_5p_N1__TTTGTCAAGAGATGAG-1	-0.879801	5.3086
001-058_R_COL_LP_5p_N1__GTAGTCACAAATTGCC-1	-3.7699	5.69015
001-058_R_COL_LP_5p_N1__AGATCTGTCAGATAAG-1	3.60389	1.88009
001-058_R_COL_LP_5p_N1__CGACTTCTCCCTAACC-1	1.52287	11.494
001-058_R_COL_LP_5p_N1__AACTCAGCAGTATAAG-1	1.10893	11.3913
001-058_R_COL_LP_5p_N1__TAAACCGCAGCAGTTT-1	1.05449	0.946468
001-058_R_COL_LP_5p_N1__ACGCAGCCACAGCGTC-1	-2.08001	6.79295
001-058_R_COL_LP_5p_N1__ATCATCTAGGCACATG-1	1.83384	0.99306
001-058_R_COL_LP_5p_N1__CCTTCGATCCGTCATC-1	1.24888	0.825405
001-058_R_COL_LP_5p_N1__CAAGGCCAGTAATCCC-1	9.06551	-0.572798
001-058_R_COL_LP_5p_N1__TACCTTATCAAACGGG-1	-3.22215	6.90845
001-058_R_COL_LP_5p_N1__AGGGAGTAGACGCAAC-1	-3.45189	7.40015
001-058_R_COL_LP_5p_N1__AAGCCGCAGAAGCCCA-1	-2.07043	7.79842
001-058_R_COL_LP_5p_N1__GGCGTGTTCTTCTGGC-1	-2.20102	7.11381
001-058_R_COL_LP_5p_N1__TGAGAGGAGGTGCTAG-1	1.23287	11.4937
001-058_R_COL_LP_5p_N1__ATAACGCCATCCCATC-1	-2.03711	7.14657
001-058_R_COL_LP_5p_N1__GGACGTCTCAAACAAG-1	1.69703	11.4838
001-058_R_COL_LP_5p_N1__CCAGCGATCAAAGTAG-1	-2.58159	5.65151
001-058_R_COL_LP_5p_N1__TGCGTGGGTCGCGTGT-1	-2.06597	7.33999
001-058_R_COL_LP_5p_N1__CTAGAGTCACAAGACG-1	-2.85063	7.17884
001-058_R_COL_LP_5p_N1__ATAAGAGCACCATCCT-1	-2.45052	7.75215
001-058_R_COL_LP_5p_N1__TCTCTAATCAGTTCGA-1	-2.84597	6.43646
001-058_R_COL_LP_5p_N1__ATTGGACGTCATGCCG-1	-2.25611	5.80998
001-058_R_COL_LP_5p_N1__TGTGGTAAGCTTCGCG-1	-2.00034	5.76802
001-058_R_COL_LP_5p_N1__TACCTATCAATGAATG-1	9.21924	-0.25536
001-058_R_COL_LP_5p_N1__AAGACCTTCTGCTTGC-1	3.6073	2.09877
001-058_R_COL_LP_5p_N1__CTCGGAGTCCAGATCA-1	1.45577	1.05166
001-058_R_COL_LP_5p_N1__CACATAGGTCTGGAGA-1	1.14163	10.7459
001-058_R_COL_LP_5p_N1__CACATAGCACGACGAA-1	-2.93705	5.65529
001-058_R_COL_LP_5p_N1__TGAGAGGAGTAGATGT-1	1.21593	11.4282
001-058_R_COL_LP_5p_N1__GTGTTAGCAGTCTTCC-1	-2.17799	8.0659
001-058_R_COL_LP_5p_N1__CGTGAGCTCGCGGATC-1	-2.29815	7.04291
001-058_R_COL_LP_5p_N1__GACGTGCAGGTTACCT-1	-2.35919	7.71126
001-058_R_COL_LP_5p_N1__CCTTACGGTTCCGGCA-1	9.13533	-0.443925
001-058_R_COL_LP_5p_N1__AGCTTGACATATACGC-1	-2.24096	6.95966
001-058_R_COL_LP_5p_N1__CTCTGGTCAGTCGTGC-1	-1.99836	6.9875
001-058_R_COL_LP_5p_N1__CGGGTCATCATGCATG-1	1.12679	10.5946
001-058_R_COL_LP_5p_N1__AGGTCCGCAGATCGGA-1	-2.65954	7.03376
001-058_R_COL_LP_5p_N1__CCGGTAGTCCGAGCCA-1	-2.20217	6.80454
001-058_R_COL_LP_5p_N1__GGGCATCCAAGAGGCT-1	1.22815	11.2382
001-058_R_COL_LP_5p_N1__CACACAATCGCTGATA-1	-1.99832	7.06767
001-058_R_COL_LP_5p_N1__TACAGTGGTTCGTCTC-1	-1.12824	5.46271
001-058_R_COL_LP_5p_N1__GCACATAAGGTTACCT-1	1.03673	1.03706
001-058_R_COL_LP_5p_N1__CAGCCGAGTGTGACGA-1	-3.69107	6.83563
001-058_R_COL_LP_5p_N1__CACACCTTCTGTCTAT-1	1.83035	1.19558
001-058_R_COL_LP_5p_N1__CCTAAAGAGGTGTGGT-1	-2.20916	7.14799
001-058_R_COL_LP_5p_N1__CCCTCCTAGCAATATG-1	1.20315	11.094
001-058_R_COL_LP_5p_N1__CGCGTTTCATGGTCTA-1	-2.08758	7.92028
001-058_R_COL_LP_5p_N1__TGCGGGTTCGATAGAA-1	-2.33531	5.1628
001-058_R_COL_LP_5p_N1__GCTCTGTCAAATTGCC-1	-3.28485	6.97105
001-058_R_COL_LP_5p_N1__CTGATAGGTCGAAAGC-1	1.20102	0.836321
001-058_R_COL_LP_5p_N1__CAGCTGGAGTGGACGT-1	-3.70914	7.54029
001-058_R_COL_LP_5p_N1__ATAAGAGGTACGAAAT-1	2.02191	11.4317
001-058_R_COL_LP_5p_N1__GCTTCCACACATGGGA-1	1.70796	11.5404
001-058_R_COL_LP_5p_N1__CGTTAGATCAGTTCGA-1	-1.99543	6.84759
001-058_R_COL_LP_5p_N1__CATATTCTCCCTTGCA-1	9.04281	-0.542099
001-058_R_COL_LP_5p_N1__GCTGCGATCTAACCGA-1	2.52742	1.07181
001-058_R_COL_LP_5p_N1__TACTCATAGGTACTCT-1	-2.10836	5.90815
001-058_R_COL_LP_5p_N1__AGCGGTCAGTTATCGC-1	-1.48884	5.46884
001-058_R_COL_LP_5p_N1__CTCGAGGGTTCTGAAC-1	-3.42308	7.47377
001-058_R_COL_LP_5p_N1__TCAACGATCACGCGGT-1	1.31604	10.883
001-058_R_COL_LP_5p_N1__AACTCCCTCGCGCCAA-1	1.66907	11.3
001-058_R_COL_LP_5p_N1__CCTATTACAAGCGCTC-1	-3.06796	6.72685
001-058_R_COL_LP_5p_N1__AGTGGGATCATGCTCC-1	9.21738	-0.605124
001-058_R_COL_LP_5p_N1__TGACTTTCACGGATAG-1	1.13164	11.4071
001-058_R_COL_LP_5p_N1__AGACGTTCATCCGGGT-1	-2.30121	6.89978
001-058_R_COL_LP_5p_N1__ATAGACCCAAACGTGG-1	-0.867095	4.60619
001-058_R_COL_LP_5p_N1__GATTCAGCACCAGTTA-1	-2.08962	7.47662
001-058_R_COL_LP_5p_N1__CAAGTTGGTCACCTAA-1	-2.65966	7.83055
001-058_R_COL_LP_5p_N1__TCAGCAACATGACATC-1	-2.04128	7.64014
001-058_R_COL_LP_5p_N1__CTAGCCTGTTCATGGT-1	-2.05346	8.07761
001-058_R_COL_LP_5p_N1__GACTACAGTTTGTGTG-1	3.26222	1.84959
001-058_R_COL_LP_5p_N1__GCTTCCAAGCGCTTAT-1	-2.3025	5.28556
001-058_R_COL_LP_5p_N1__TTCTTAGGTACTTGAC-1	12.0957	10.9321
001-058_R_COL_LP_5p_N1__CGGACTGTCTTGCCGT-1	-3.61271	7.32341
001-058_R_COL_LP_5p_N1__ATGAGGGGTGCAACGA-1	1.01441	10.5562
001-058_R_COL_LP_5p_N1__CTCGAAAGTCTCCCTA-1	-2.31119	7.68663
001-058_R_COL_LP_5p_N1__CGTTGGGTCACAACGT-1	-2.87192	7.66461
001-058_R_COL_LP_5p_N1__CGCGGTAGTGCAGACA-1	1.23159	11.4819
001-058_R_COL_LP_5p_N1__TTCTCCTAGTACTTGC-1	12.3481	9.8701
001-058_R_COL_LP_5p_N1__ACGAGGATCCGTACAA-1	1.47562	11.0687
001-058_R_COL_LP_5p_N1__TGGGAAGGTTGTGGCC-1	2.06744	10.5673
001-058_R_COL_LP_5p_N1__CGACTTCCATCCAACA-1	2.35998	1.15324
001-058_R_COL_LP_5p_N1__GATTCAGGTGCAGGTA-1	9.2459	-0.0568625
001-058_R_COL_LP_5p_N1__AGGGATGGTAAAGGAG-1	3.10759	1.86434
001-058_R_COL_LP_5p_N1__CTGCTGTCATGTTCCC-1	0.474182	1.50113
001-058_R_COL_LP_5p_N1__ATCCGAATCTGGTATG-1	1.44473	2.14606
001-058_R_COL_LP_5p_N1__AGCAGCCCATCTGGTA-1	0.494891	9.78136
001-058_R_COL_LP_5p_N1__GTGGGTCAGTGATCGG-1	-2.23609	8.18373
001-058_R_COL_LP_5p_N1__TCTTCGGGTCCTAGCG-1	-2.10109	7.10899
001-058_R_COL_LP_5p_N1__ACTGAGTAGCGATGAC-1	1.54339	0.915143
001-058_R_COL_LP_5p_N1__TTCCCAGAGCTACCGC-1	-2.78343	8.12705
001-058_R_COL_LP_5p_N1__CTCGTACCAATGACCT-1	1.58684	0.850959
001-058_R_COL_LP_5p_N1__GCATACAAGTGTTGAA-1	9.05487	-0.501727
001-058_R_COL_LP_5p_N1__ACCAGTAGTCAACATC-1	1.17796	11.5832
001-058_R_COL_LP_5p_N1__TCGGTAAAGGTGCTTT-1	-2.0034	8.0045
001-058_R_COL_LP_5p_N1__ATTGGACTCTATCCTA-1	1.14896	11.2797
001-058_R_COL_LP_5p_N1__CAAGGCCCATACAGCT-1	-2.31659	6.96702
001-058_R_COL_LP_5p_N1__ACGGGTCTCCGCTGTT-1	-3.65973	7.56251
001-058_R_COL_LP_5p_N1__ACATCAGCACTAGTAC-1	-3.47935	7.51365
001-058_R_COL_LP_5p_N1__GGCTCGATCGTTGCCT-1	-2.14341	7.52408
001-058_R_COL_LP_5p_N1__TGGTTCCAGCGCTCCA-1	-2.38684	6.90216
001-058_R_COL_LP_5p_N1__CATATGGGTGTGAAAT-1	-2.16429	7.40098
001-058_R_COL_LP_5p_N1__GTGCTTCTCGGTCCGA-1	-2.78517	7.19043
001-058_R_COL_LP_5p_N1__ACGAGCCAGGACAGCT-1	1.78338	10.7606
001-058_R_COL_LP_5p_N1__CTCAGAAGTCGGATCC-1	0.359061	1.72436
001-058_R_COL_LP_5p_N1__ATCGAGTCACTACAGT-1	-3.02534	7.2559
001-058_R_COL_LP_5p_N1__CAACTAGAGTATCGAA-1	9.12353	-0.58722
001-058_R_COL_LP_5p_N1__TAAACCGCACGGACAA-1	9.05026	-0.594387
001-058_R_COL_LP_5p_N1__ATAGACCCAGATCGGA-1	2.70718	7.85404
001-058_R_COL_LP_5p_N1__CAGAATCCACGGATAG-1	3.6956	2.07808
001-058_R_COL_LP_5p_N1__TGCTGCTTCGATGAGG-1	1.44072	10.5532
001-058_R_COL_LP_5p_N1__CAGCATATCAGCCTAA-1	1.01576	10.6635
001-058_R_COL_LP_5p_N1__GACTAACGTGGACGAT-1	1.21204	11.5364
001-058_R_COL_LP_5p_N1__TTTGGTTGTCGGCACT-1	-2.03926	7.08651
001-058_R_COL_LP_5p_N1__TACAGTGGTCATCCCT-1	1.47967	10.9237
001-058_R_COL_LP_5p_N1__CGTCCATTCCCTAATT-1	-2.66428	5.49368
001-058_R_COL_LP_5p_N1__GTGTTAGCATCAGTAC-1	-3.34696	7.02916
001-058_R_COL_LP_5p_N1__GTCGTAAAGCTGCAAG-1	-3.89933	7.44679
001-058_R_COL_LP_5p_N1__CTCGTCAGTGAGTATA-1	12.2098	9.72042
001-058_R_COL_LP_5p_N1__CTCACACTCTAACTGG-1	2.168	1.14624
001-058_R_COL_LP_5p_N1__GACGGCTTCTGATTCT-1	-2.37531	5.70972
001-058_R_COL_LP_5p_N1__ACTGTCCTCCTTTCGG-1	8.83573	0.268802
001-058_R_COL_LP_5p_N1__CGAGCACAGTGGGTTG-1	-2.50324	6.94864
001-058_R_COL_LP_5p_N1__CGATCGGCAGCATACT-1	1.19652	10.4738
001-058_R_COL_LP_5p_N1__GGATGTTAGGATCGCA-1	-2.96884	7.68881
001-058_R_COL_LP_5p_N1__ATAAGAGCAGATAATG-1	-3.80541	7.59483
001-058_R_COL_LP_5p_N1__TACTCATAGTACGTAA-1	8.86093	0.2126
001-058_R_COL_LP_5p_N1__GTTAAGCAGTTTAGGA-1	-3.51718	7.57956
001-058_R_COL_LP_5p_N1__TTTGCGCGTACAGTGG-1	1.54353	11.4745
001-058_R_COL_LP_5p_N1__TTCTACACACTCAGGC-1	-2.23372	7.27841
001-058_R_COL_LP_5p_N1__GTTCGGGGTTCGGCAC-1	-2.02614	6.42138
001-058_R_COL_LP_5p_N1__CATGCCTCAGGATCGA-1	1.65058	10.6751
001-058_R_COL_LP_5p_N1__TAGTTGGCAGCCTTTC-1	1.60327	11.6276
001-058_R_COL_LP_5p_N1__CCCAATCTCGCGTAGC-1	-2.13508	7.92284
001-058_R_COL_LP_5p_N1__GTCACGGGTCCGAAGA-1	3.09	1.39529
001-058_R_COL_LP_5p_N1__TGGCGCATCCAGATCA-1	9.05759	-0.632052
001-058_R_COL_LP_5p_N1__TCGCGTTAGACCCACC-1	1.54982	0.843458
001-058_R_COL_LP_5p_N1__TTCGGTCCAAGTTCTG-1	-2.67456	5.50911
001-058_R_COL_LP_5p_N1__AACTCAGCAAGCGAGT-1	3.74829	2.17063
001-058_R_COL_LP_5p_N1__TGGCTGGTCGTGACAT-1	-2.30481	7.45948
001-058_R_COL_LP_5p_N1__TGAAAGAAGGCTAGCA-1	9.10287	-0.598501
001-058_R_COL_LP_5p_N1__ATGTGTGTCCACGACG-1	-2.39768	5.49562
001-058_R_COL_LP_5p_N1__CGCTATCCACTGTCGG-1	2.2003	1.05003
001-058_R_COL_LP_5p_N1__ACTGAGTTCTCGTATT-1	1.44368	11.4213
001-058_R_COL_LP_5p_N1__CGCTGGAAGTAGTGCG-1	-2.58573	5.90449
001-058_R_COL_LP_5p_N1__ACAGCCGGTTCGTCTC-1	1.24229	10.2931
001-058_R_COL_LP_5p_N1__GCGAGAATCTGACCTC-1	1.0642	10.3628
001-058_R_COL_LP_5p_N1__AGTGGGAAGGCATTGG-1	-3.28675	6.69935
001-058_R_COL_LP_5p_N1__TCTCATAAGGCGACAT-1	-2.07746	7.70115
001-058_R_COL_LP_5p_N1__CCACTACAGCGTCTAT-1	1.3397	0.988563
001-058_R_COL_LP_5p_N1__CTGATAGCAAGAAAGG-1	-3.47418	7.79799
001-058_R_COL_LP_5p_N1__GAAATGAGTAGGCATG-1	-3.0515	6.78228
001-058_R_COL_LP_5p_N1__GCGACCATCAGTGCAT-1	-2.21224	7.83945
001-058_R_COL_LP_5p_N1__CTGTTTATCAGCATGT-1	1.23557	11.4913
001-058_R_COL_LP_5p_N1__CGTTAGACAATGCCAT-1	1.20858	11.3785
001-058_R_COL_LP_5p_N1__ACGGGTCTCGGGAGTA-1	-3.67609	7.13416
001-058_R_COL_LP_5p_N1__AAGCCGCAGGCATTGG-1	-3.54345	7.59083
001-058_R_COL_LP_5p_N1__TCTATTGAGTTCCACA-1	1.46659	11.5549
001-058_R_COL_LP_5p_N1__AGGTCCGAGACTAGGC-1	-2.17782	5.69863
001-058_R_COL_LP_5p_N1__TAAGCGTTCGTTTAGG-1	-3.83323	6.95761
001-058_R_COL_LP_5p_N1__CATCGAATCCACTGGG-1	1.23527	11.5384
001-058_R_COL_LP_5p_N1__TAAGTGCCACATCCAA-1	-3.88291	7.41049
001-058_R_COL_LP_5p_N1__CACAGGCAGGATCGCA-1	-1.66244	5.48493
001-058_R_COL_LP_5p_N1__GACTGCGCAGACGCTC-1	1.58038	0.910424
001-058_R_COL_LP_5p_N1__GACAGAGCAGCTCGCA-1	3.47209	2.03089
001-058_R_COL_LP_5p_N1__GGGAGATGTGACCAAG-1	-2.74326	6.35513
001-058_R_COL_LP_5p_N1__CGATTGAGTAGCGTAG-1	-2.03968	7.0033
001-058_R_COL_LP_5p_N1__TTAACTCAGAGTGAGA-1	0.872166	10.2302
001-058_R_COL_LP_5p_N1__AAGACCTCATGGTAGG-1	-2.29666	6.01122
001-058_R_COL_LP_5p_N1__AGCGGTCCAGCCAATT-1	2.02946	0.988583
001-058_R_COL_LP_5p_N1__GTGAAGGCAAGAAAGG-1	-2.15421	5.50245
001-058_R_COL_LP_5p_N1__CATGCCTGTTTAGGAA-1	1.25206	11.4455
001-058_R_COL_LP_5p_N1__TTGGAACGTGCCTGTG-1	1.26735	11.4218
001-058_R_COL_LP_5p_N1__AACCATGTCCTCAACC-1	-2.17588	5.88862
001-058_R_COL_LP_5p_N1__GACGTGCCATTCCTCG-1	-2.14102	6.13377
001-058_R_COL_LP_5p_N1__CCAATCCTCTGGGCCA-1	2.02718	1.24862
001-058_R_COL_LP_5p_N1__ACATACGGTGTGACGA-1	1.17558	11.4009
001-058_R_COL_LP_5p_N1__ACCAGTAAGTGTCCCG-1	9.02287	-0.649984
001-058_R_COL_LP_5p_N1__TACTTGTCATGTAGTC-1	2.84483	1.33721
001-058_R_COL_LP_5p_N1__CTCGTACGTACCCAAT-1	8.92497	0.318853
001-058_R_COL_LP_5p_N1__GCGCAGTAGTCTTGCA-1	-2.44091	7.93973
001-058_R_COL_LP_5p_N1__AGCTTGAAGGCTCAGA-1	0.54407	1.56714
001-058_R_COL_LP_5p_N1__CCGGTAGGTCGAAAGC-1	-2.07694	4.67218
001-058_R_COL_LP_5p_N1__CTAGCCTCACAAGACG-1	10.8945	9.00127
001-058_R_COL_LP_5p_N1__TATCAGGCAGACGCTC-1	8.99909	-0.609121
001-058_R_COL_LP_5p_N1__CAGTAACAGCAACGGT-1	-3.35678	6.6204
001-058_R_COL_LP_5p_N1__TGAGAGGTCAGAGGTG-1	-2.41623	5.3074
001-058_R_COL_LP_5p_N1__AGGGTGATCCTAGAAC-1	-2.73109	5.32866
001-058_R_COL_LP_5p_N1__CCCAATCGTTATTCTC-1	2.47906	1.23293
001-058_R_COL_LP_5p_N1__AGATTGCAGAATGTGT-1	9.04378	-0.357389
001-058_R_COL_LP_5p_N1__CTACACCCACGGTGTC-1	-2.91923	7.36942
001-058_R_COL_LP_5p_N1__TCGCGAGTCGCAAGCC-1	-2.78336	8.2874
001-058_R_COL_LP_5p_N1__GTTTCTACATAGGATA-1	9.23914	0.577339
001-058_R_COL_LP_5p_N1__TAGAGCTAGGCAATTA-1	9.24352	0.260751
001-058_R_COL_LP_5p_N1__CTTAACTAGCTACCGC-1	-2.40867	5.57183
001-058_R_COL_LP_5p_N1__AACTCAGAGCCCAACC-1	9.0483	-0.671563
001-058_R_COL_LP_5p_N1__TCGTACCTCTAACCGA-1	-2.47151	5.46968
001-058_R_COL_LP_5p_N1__CATGGCGGTTAAGATG-1	-2.23208	5.28451
001-058_R_COL_LP_5p_N1__ACACTGACAATGGAAT-1	-2.22482	5.52476
001-058_R_COL_LP_5p_N1__GTTTCTATCCAGATCA-1	1.85557	0.959202
001-058_R_COL_LP_5p_N1__AGAATAGGTGCGATAG-1	1.69661	11.5934
001-058_R_COL_LP_5p_N1__ACACCCTCACACATGT-1	3.62275	1.49577
001-058_R_COL_LP_5p_N1__TTCGAAGAGCGTTTAC-1	-2.36378	5.91327
001-058_R_COL_LP_5p_N1__ATGTGTGCACAGATTC-1	-2.54319	7.36074
001-058_R_COL_LP_5p_N1__GATCGTATCGGCCGAT-1	-2.1003	7.41249
001-058_R_COL_LP_5p_N1__GGGTCTGTCCTCAACC-1	1.58615	11.568
001-058_R_COL_LP_5p_N1__CTACCCAAGTATGACA-1	-2.01787	6.36202
001-058_R_COL_LP_5p_N1__TGGGAAGGTCTGATCA-1	1.88482	11.4758
001-058_R_COL_LP_5p_N1__GATCAGTGTGGAAAGA-1	1.78955	11.039
001-058_R_COL_LP_5p_N1__ATTGGTGTCAACCATG-1	1.37108	0.769705
001-058_R_COL_LP_5p_N1__AGATCTGCAGAGTGTG-1	9.01636	-0.641122
001-058_R_COL_LP_5p_N1__GATCAGTTCCTGCAGG-1	9.43932	-0.504253
001-058_R_COL_LP_5p_N1__GCTGGGTTCCCATTAT-1	-2.3167	6.9318
001-058_R_COL_LP_5p_N1__CTGAAGTAGGCTCATT-1	1.09742	11.3335
001-058_R_COL_LP_5p_N1__TCTTTCCGTCTTTCAT-1	9.01488	-0.345192
001-058_R_COL_LP_5p_N1__GGACATTAGCATCATC-1	9.02286	-0.571906
001-058_R_COL_LP_5p_N1__TGTATTCGTGTGCCTG-1	-2.58897	5.39007
001-058_R_COL_LP_5p_N1__GGACAAGGTGCACGAA-1	9.54486	-0.490638
001-058_R_COL_LP_5p_N1__TGCACCTGTAGGACAC-1	-2.26455	7.48868
001-058_R_COL_LP_5p_N1__ACGAGCCTCAGTTAGC-1	-4.29143	7.39835
001-058_R_COL_LP_5p_N1__CAGCATACATGTAAGA-1	11.1417	8.78993
001-058_R_COL_LP_5p_N1__ACTTACTTCACATAGC-1	-2.34577	8.14535
001-058_R_COL_LP_5p_N1__TGTGGTATCCAGTAGT-1	12.0743	9.39214
001-058_R_COL_LP_5p_N1__GCATACATCCAGTAGT-1	-0.604968	3.4348
001-058_R_COL_LP_5p_N1__TTAACTCAGTAGCCGA-1	11.1017	9.14453
001-058_R_COL_LP_5p_N1__CCGTTCAGTTAAAGTG-1	-2.2721	6.66418
001-058_R_COL_LP_5p_N1__CAACCTCTCGTAGATC-1	1.22579	11.5566
001-058_R_COL_LP_5p_N1__GTTACAGCATAGTAAG-1	9.09233	-0.559068
001-058_R_COL_LP_5p_N1__TTTACTGTCTGAGGGA-1	1.26083	11.5488
001-058_R_COL_LP_5p_N1__CTTGGCTAGAACAATC-1	1.98124	1.08287
001-058_R_COL_LP_5p_N1__TTTACTGTCGCAAGCC-1	1.45483	0.806202
001-058_R_COL_LP_5p_N1__TGACGGCCATTTCAGG-1	-1.08856	5.43282
001-058_R_COL_LP_5p_N1__TCAGCAATCGCAAACT-1	-1.55993	5.64964
001-058_R_COL_LP_5p_N1__AAGTCTGGTAATCGTC-1	-2.3192	7.44095
001-058_R_COL_LP_5p_N1__AAAGTAGGTGATGCCC-1	1.9037	11.487
001-058_R_COL_LP_5p_N1__CGAGAAGCAAGAGGCT-1	-3.62201	7.45884
001-058_R_COL_LP_5p_N1__TCAATCTAGACTAAGT-1	-2.60564	5.42106
001-058_R_COL_LP_5p_N1__TAGGCATAGGATGGTC-1	1.12458	10.7575
001-058_R_COL_LP_5p_N1__CGCGGTACATACAGCT-1	3.51988	1.99849
001-058_R_COL_LP_5p_N1__GGAACTTTCGTCTGAA-1	-3.28428	7.71981
001-058_R_COL_LP_5p_N1__CGACTTCAGCCTCGTG-1	9.20989	-0.586471
001-058_R_COL_LP_5p_N1__GCCTCTACAGCCTGTG-1	1.28751	11.0396
001-058_R_COL_LP_5p_N1__GGAATAATCAGCTCGG-1	-2.1857	7.58197
001-058_R_COL_LP_5p_N1__AGCATACTCGCATGGC-1	8.97681	-0.609408
001-058_R_COL_LP_5p_N1__GTCCTCAAGCCACTAT-1	-1.93339	5.39542
001-058_R_COL_LP_5p_N1__CTGAAACCAGTCAGCC-1	-2.08227	6.78969
001-058_R_COL_LP_5p_N1__AAACCTGAGCTCAACT-1	8.98977	-0.448068
001-058_R_COL_LP_5p_N1__CTTAGGAGTACAAGTA-1	1.82905	0.81884
001-058_R_COL_LP_5p_N1__TAGTTGGTCGGCGCTA-1	1.73154	0.931988
001-058_R_COL_LP_5p_N1__CGAACATTCGCCATAA-1	9.24055	-0.416989
001-058_R_COL_LP_5p_N1__AACCGCGTCAATCTCT-1	9.05684	-0.563782
001-058_R_COL_LP_5p_N1__TAGAGCTAGTGCGATG-1	-2.26279	7.04534
001-058_R_COL_LP_5p_N1__GATGCTATCAAGGCTT-1	9.12655	-0.584656
001-058_R_COL_LP_5p_N1__ACTGAACAGTGGAGTC-1	1.77868	1.0116
001-058_R_COL_LP_5p_N1__CTGATCCCATGCCTAA-1	11.0378	8.85214
001-058_R_COL_LP_5p_N1__AGTCTTTCAAAGGAAG-1	9.15181	-0.551535
001-058_R_COL_LP_5p_N1__TCTGAGAGTATCTGCA-1	-2.71679	5.60253
001-058_R_COL_LP_5p_N1__GACGCGTGTAAGAGGA-1	1.72467	11.4456
001-058_R_COL_LP_5p_N1__ACGGGCTTCCTAGGGC-1	6.71545	15.2715
001-058_R_COL_LP_5p_N1__CAGAATCGTCACTGGC-1	1.57791	11.2744
001-058_R_COL_LP_5p_N1__CGTGTAATCCCTCAGT-1	-2.56663	7.91246
001-058_R_COL_LP_5p_N1__CTAGAGTGTCTCACCT-1	1.44097	0.916519
001-058_R_COL_LP_5p_N1__ATTACTCGTGCGAAAC-1	1.62225	11.3791
001-058_R_COL_LP_5p_N1__CTCTGGTAGTGTCCCG-1	1.11793	10.6989
001-058_R_COL_LP_5p_N1__CTCGTACCATGTCCTC-1	-2.05472	7.57073
001-058_R_COL_LP_5p_N1__GCCTCTAAGCAATATG-1	8.96515	-0.613015
001-058_R_COL_LP_5p_N1__TGATTTCTCGTGGGAA-1	10.7437	9.06039
001-058_R_COL_LP_5p_N1__GCAGCCAAGTGGACGT-1	1.11274	11.1776
001-058_R_COL_LP_5p_N1__CGGACTGGTGTAAGTA-1	-3.20983	6.91285
001-058_R_COL_LP_5p_N1__TGGCGCAGTGCCTGCA-1	2.62942	1.91469
001-058_R_COL_LP_5p_N1__CTGATCCCATGTCCTC-1	-3.6534	7.3998
001-058_R_COL_LP_5p_N1__AATCGGTAGCCACTAT-1	-2.93833	5.68617
001-058_R_COL_LP_5p_N1__CAGAGAGTCCACGAAT-1	9.0689	-0.29568
001-058_R_COL_LP_5p_N1__GACCTGGAGCCGTCGT-1	-2.04468	8.08876
001-058_R_COL_LP_5p_N1__TGTATTCGTCGGGTCT-1	-1.97321	7.11799
001-058_R_COL_LP_5p_N1__AGCGGTCTCGTTTAGG-1	-2.7216	7.10338
001-058_R_COL_LP_5p_N1__TTCGAAGTCCTAGTGA-1	10.8463	8.87763
001-058_R_COL_LP_5p_N1__CGCTGGATCCGCAAGC-1	1.52137	1.06277
001-058_R_COL_LP_5p_N1__AGAATAGTCTAACTTC-1	-2.29602	6.50647
001-058_R_COL_LP_5p_N1__AAGCCGCCACGAGGTA-1	-3.09871	6.87083
001-058_R_COL_LP_5p_N1__CGTGAGCAGGGATGGG-1	1.73623	11.477
001-058_R_COL_LP_5p_N1__AGTGTCAAGTTAACGA-1	-2.41287	5.67802
001-058_R_COL_LP_5p_N1__AAAGCAATCGTAGGTT-1	-2.48262	5.3733
001-058_R_COL_LP_5p_N1__CACACAAGTCTAGCGC-1	-1.02816	5.22613
001-058_R_COL_LP_5p_N1__ATGAGGGGTGAGTATA-1	-2.18434	7.22599
001-058_R_COL_LP_5p_N1__AAGACCTCACAGGAGT-1	1.2022	11.3791
001-058_R_COL_LP_5p_N1__TTCTCAAAGAACAACT-1	-3.66262	8.04156
001-058_R_COL_LP_5p_N1__GCGCGATTCAATAAGG-1	9.17412	-0.312312
001-058_R_COL_LP_5p_N1__CAGAATCCACTTAAGC-1	2.81535	1.98707
001-058_R_COL_LP_5p_N1__AACTCCCGTTCCACAA-1	3.58091	2.15896
001-058_R_COL_LP_5p_N1__TTGGAACCATGGTTGT-1	9.06045	-0.59789
001-058_R_COL_LP_5p_N1__ACTGTCCTCAGCGATT-1	9.25514	-0.34597
001-058_R_COL_LP_5p_N1__GGATTACGTGGCGAAT-1	-2.18573	5.81374
001-058_R_COL_LP_5p_N1__AGAGCGACAAGTTGTC-1	-3.88835	7.3006
001-058_R_COL_LP_5p_N1__GCGCAACGTGCAGTAG-1	-2.26404	7.42886
001-058_R_COL_LP_5p_N1__GGTGCGTGTGACAAAT-1	1.10959	10.4344
001-058_R_COL_LP_5p_N1__GGTGAAGAGCTGTTCA-1	-2.07398	5.98192
001-058_R_COL_LP_5p_N1__TGGTTAGGTACCGAGA-1	-3.14683	6.73428
001-058_R_COL_LP_5p_N1__GTATCTTTCTGTTGAG-1	0.875905	1.47983
001-058_R_COL_LP_5p_N1__CCGTGGAGTAAATACG-1	2.86763	2.24559
001-058_R_COL_LP_5p_N1__AACTGGTTCAACACTG-1	1.03855	0.991398
001-058_R_COL_LP_5p_N1__ACTTGTTCATTTCACT-1	-3.63353	7.03989
001-058_R_COL_LP_5p_N1__TGGTTCCGTTACGCGC-1	-3.11317	6.92793
001-058_R_COL_LP_5p_N1__CGATGTAAGGTAGCCA-1	-2.49796	6.33573
001-058_R_COL_LP_5p_N1__ACGAGCCAGACGACGT-1	-2.14434	7.7657
001-058_R_COL_LP_5p_N1__GCAGTTAAGCACCGTC-1	-2.79298	6.89715
001-058_R_COL_LP_5p_N1__TCATTACGTTAAGATG-1	3.64833	1.95898
001-058_R_COL_LP_5p_N1__CTCGTCATCGTGGACC-1	9.07709	-0.476689
001-058_R_COL_LP_5p_N1__TTAGGACAGACAGACC-1	3.15434	1.33616
001-058_R_COL_LP_5p_N1__GTTAAGCTCTGGAGCC-1	-2.14971	6.355
001-058_R_COL_LP_5p_N1__GTGCTTCAGTGACATA-1	-2.39359	7.87815
001-058_R_COL_LP_5p_N1__GAACATCAGGGATGGG-1	1.52467	0.787327
001-058_R_COL_LP_5p_N1__TGTCCCAAGGGAGTAA-1	-2.59027	7.20428
001-058_R_COL_LP_5p_N1__GTTCATTAGCCTCGTG-1	6.8599	15.4156
001-058_R_COL_LP_5p_N1__AGGGAGTGTTTGACTG-1	0.677213	10.0506
001-058_R_COL_LP_5p_N1__AGCCTAACAAGTAGTA-1	9.02917	-0.543467
001-058_R_COL_LP_5p_N1__ACTGCTCGTCTACCTC-1	-2.20961	6.5327
001-058_R_COL_LP_5p_N1__GATCTAGAGCTTCGCG-1	1.38443	11.0373
001-058_R_COL_LP_5p_N1__GATGCTACAACGCACC-1	3.18509	1.49311
001-058_R_COL_LP_5p_N1__GATCGCGCAGCTGCAC-1	9.08479	-0.508609
001-058_R_COL_LP_5p_N1__TCTCATAAGACCGGAT-1	8.95004	-0.309132
001-058_R_COL_LP_5p_N1__ATCTGCCGTTGTACAC-1	-3.41391	7.61827
001-058_R_COL_LP_5p_N1__GGCTCGACAGCTATTG-1	-3.72343	7.45427
001-058_R_COL_LP_5p_N1__TCACAAGCAACGATGG-1	1.51059	11.4931
001-058_R_COL_LP_5p_N1__TCGTACCTCCTAGTGA-1	3.62128	1.93121
001-058_R_COL_LP_5p_N1__GACTACACATCTCGCT-1	9.168	-0.679361
001-058_R_COL_LP_5p_N1__CACCACTAGCGTTCCG-1	-2.04265	5.6235
001-058_R_COL_LP_5p_N1__TCTGGAAAGCTGTTCA-1	9.20114	-0.468184
001-058_R_COL_LP_5p_N1__ACGGAGAGTTCGTTGA-1	-2.16987	7.4745
001-058_R_COL_LP_5p_N1__GTCGTAAAGATCCGAG-1	-2.16992	4.82957
001-058_R_COL_LP_5p_N1__CTTTGCGAGTTTGCGT-1	-2.34271	7.03459
001-058_R_COL_LP_5p_N1__TCAGATGTCCCTTGCA-1	1.10835	4.47392
001-058_R_COL_LP_5p_N1__AACTCCCTCATCATTC-1	7.41992	6.26064
001-058_R_COL_LP_5p_N1__AGCAGCCAGTACGTTC-1	12.2679	9.57053
001-058_R_COL_LP_5p_N1__GTCTTCGAGAGTCGGT-1	-3.5551	7.27232
001-058_R_COL_LP_5p_N1__AGACGTTCACCGATAT-1	-2.12262	5.8844
001-058_R_COL_LP_5p_N1__GTACGTAGTAGCGTCC-1	-2.58316	5.59099
001-058_R_COL_LP_5p_N1__GGCGTGTTCACTCCTG-1	-2.04622	5.85286
001-058_R_COL_LP_5p_N1__CGAGCCACAATGGATA-1	-3.52047	7.91903
001-058_R_COL_LP_5p_N1__AGAGCTTTCCCTCTTT-1	9.00309	-0.343824
001-058_R_COL_LP_5p_N1__CAGTAACAGCTTTGGT-1	-2.07113	7.17074
001-058_R_COL_LP_5p_N1__CATATGGGTTCCCTTG-1	2.53847	1.24123
001-058_R_COL_LP_5p_N1__GTACGTACACAACGTT-1	-2.60344	6.63964
001-058_R_COL_LP_5p_N1__TAAGCGTCACGCTTTC-1	1.32903	11.2187
001-058_R_COL_LP_5p_N1__GTGGGTCGTAGAGCTG-1	1.6431	11.3279
001-058_R_COL_LP_5p_N1__TACGGTAGTACTCTCC-1	9.052	-0.675597
001-058_R_COL_LP_5p_N1__CAGCAGCGTTACGACT-1	-2.68614	5.3095
001-058_R_COL_LP_5p_N1__GTACGTATCTACTTAC-1	9.03008	-0.514502
001-058_R_COL_LP_5p_N1__TAGAGCTGTAGGGACT-1	-2.93206	8.12025
001-058_R_COL_LP_5p_N1__CTAGCCTGTGCGCTTG-1	-2.31442	5.32066
001-058_R_COL_LP_5p_N1__GTCACGGTCTCCTATA-1	12.1194	9.36531
001-058_R_COL_LP_5p_N1__TACACGAAGGACCACA-1	9.00347	-0.609971
001-058_R_COL_LP_5p_N1__CTACACCGTATATGGA-1	2.87927	2.02506
001-058_R_COL_LP_5p_N1__AGGGAGTGTTGGTTTG-1	3.19955	1.41365
001-058_R_COL_LP_5p_N1__GCTGCTTAGCGCTCCA-1	-3.74788	6.73507
001-058_R_COL_LP_5p_N1__TGCACCTGTGTGCGTC-1	-2.13829	7.32635
001-058_R_COL_LP_5p_N1__ACGCCGAAGTCCCACG-1	-3.65563	6.91093
001-058_R_COL_LP_5p_N1__CGTGTCTCATCCCATC-1	-1.9549	7.31952
001-058_R_COL_LP_5p_N1__TACCTTAGTCGGCACT-1	2.41156	1.53977
001-058_R_COL_LP_5p_N1__TGCGCAGGTCGGCACT-1	0.170789	2.00911
001-058_R_COL_LP_5p_N1__GTACTCCGTTGTGGAG-1	-2.50716	6.94467
001-058_R_COL_LP_5p_N1__TGACTTTGTTGTGGCC-1	9.03375	-0.423167
001-058_R_COL_LP_5p_N1__AAAGATGTCAGCACAT-1	9.15723	-0.399644
001-058_R_COL_LP_5p_N1__GTGAAGGCAATCCAAC-1	9.23684	-0.585465
001-058_R_COL_LP_5p_N1__ATGCGATAGATCGATA-1	-3.68241	7.51421
001-058_R_COL_LP_5p_N1__GACGTTACATGAGCGA-1	-2.9627	6.23267
001-058_R_COL_LP_5p_N1__GGGAGATCACTATCTT-1	8.9107	0.519558
001-058_R_COL_LP_5p_N1__GGATTACGTTCATGGT-1	8.97318	-0.556362
001-058_R_COL_LP_5p_N1__CCTCAGTAGGTTCCTA-1	1.29721	10.3066
001-058_R_COL_LP_5p_N1__ATCATGGAGTTGTCGT-1	-2.09842	7.70793
001-058_R_COL_LP_5p_N1__AGGCCACTCTGTCTCG-1	2.93923	1.18474
001-058_R_COL_LP_5p_N1__TGTGTTTCAGCGTTCG-1	1.65554	0.820765
001-058_R_COL_LP_5p_N1__TGACGGCGTCTTGCGG-1	9.11282	-0.532289
001-058_R_COL_LP_5p_N1__CCTTCGAGTATCGCAT-1	6.8726	15.3133
001-058_R_COL_LP_5p_N1__GGCCGATCAGTACACT-1	-3.12631	5.17977
001-058_R_COL_LP_5p_N1__AACTTTCGTCATCGGC-1	2.04149	1.15049
001-058_R_COL_LP_5p_N1__ATTATCCTCCAATGGT-1	-3.76465	7.11173
001-058_R_COL_LP_5p_N1__ACACCAAAGAACTCGG-1	1.41091	11.3002
001-058_R_COL_LP_5p_N1__AGGGAGTTCAACCAAC-1	9.05833	-0.58741
001-058_R_COL_LP_5p_N1__CGAATGTTCAGGCCCA-1	8.9427	-0.603573
001-058_R_COL_LP_5p_N1__GGTGCGTTCGTTTATC-1	-1.4288	5.39732
001-058_R_COL_LP_5p_N1__TAGGCATTCAGTGCAT-1	11.261	8.85448
001-058_R_COL_LP_5p_N1__TGAGCATAGCCGATTT-1	1.7744	11.4097
001-058_R_COL_LP_5p_N1__ACGCCGAAGCGTTCCG-1	2.35745	1.16762
001-058_R_COL_LP_5p_N1__TATCAGGCAGTATAAG-1	0.489241	1.6103
001-058_R_COL_LP_5p_N1__TCACAAGCATTCACTT-1	1.67704	11.4381
001-058_R_COL_LP_5p_N1__TATTACCAGTACTTGC-1	-2.05512	7.29618
001-058_R_COL_LP_5p_N1__CGTGTAACAAGCCCAC-1	-2.19534	6.15048
001-058_R_COL_LP_5p_N1__GCTGCGAAGGCAATTA-1	1.29459	11.4016
001-058_R_COL_LP_5p_N1__TGGTTCCCACGTAAGG-1	-3.51544	7.20574
001-058_R_COL_LP_5p_N1__TATCTCAAGCGAAGGG-1	-2.94276	6.46716
001-058_R_COL_LP_5p_N1__CGCCAAGTCAGTACGT-1	9.01707	-0.412485
001-058_R_COL_LP_5p_N1__CTTAGGAAGGTTCCTA-1	-2.63777	5.78641
001-058_R_COL_LP_5p_N1__CGTGTCTCAAATACAG-1	-2.17787	5.28061
001-058_R_COL_LP_5p_N1__GGTGAAGGTGCTCTTC-1	1.31394	11.4942
001-058_R_COL_LP_5p_N1__AGTAGTCAGGCCCTTG-1	-2.54582	5.55507
001-058_R_COL_LP_5p_N1__CATGACACAAAGGCGT-1	9.33674	0.0478511
001-058_R_COL_LP_5p_N1__TTGCGTCGTACAGCAG-1	0.82539	1.32339
001-058_R_COL_LP_5p_N1__TTAGGACGTGTGTGCC-1	-2.49287	6.06401
001-058_R_COL_LP_5p_N1__TCGTAGAGTAAATGAC-1	9.25225	-0.387208
001-058_R_COL_LP_5p_N1__AAGGCAGAGCGTAATA-1	-3.09077	6.08407
001-058_R_COL_LP_5p_N1__CATGGCGTCGCCAGCA-1	9.03599	-0.392966
001-058_R_COL_LP_5p_N1__TGGGCGTAGATCCCAT-1	-2.06485	6.95852
001-058_R_COL_LP_5p_N1__GCCTCTAGTCGGCTCA-1	-2.71418	4.94552
001-058_R_COL_LP_5p_N1__GTGGGTCTCCTATGTT-1	10.8397	8.89364
001-058_R_COL_LP_5p_N1__TTTGCGCAGTGGACGT-1	-2.16008	7.63622
001-058_R_COL_LP_5p_N1__GAGGTGAAGCACAGGT-1	-2.40197	7.38376
001-058_R_COL_LP_5p_N1__AGCGTCGCATGATCCA-1	1.23518	10.4643
001-058_R_COL_LP_5p_N1__CTCTGGTTCATCGATG-1	12.3922	11.7048
001-058_R_COL_LP_5p_N1__GTGGGTCTCTTGCATT-1	-2.74648	7.33055
001-058_R_COL_LP_5p_N1__CAGAGAGGTCTTCGTC-1	-2.33269	6.61809
001-058_R_COL_LP_5p_N1__GACGGCTGTCTCACCT-1	8.96506	-0.529356
001-058_R_COL_LP_5p_N1__AAGGCAGAGTGCAAGC-1	-3.02449	6.66879
001-058_R_COL_LP_5p_N1__GGGCATCGTCGCCATG-1	-2.12037	7.55627
001-058_R_COL_LP_5p_N1__CGACCTTAGGGTCTCC-1	9.31109	-0.511256
001-058_R_COL_LP_5p_N1__TGCCCATGTGCGATAG-1	1.22024	11.4423
001-058_R_COL_LP_5p_N1__GCTTCCACATATACCG-1	-4.20096	7.45276
001-058_R_COL_LP_5p_N1__TACGGATCACCATCCT-1	-1.70142	6.17731
001-058_R_COL_LP_5p_N1__CGATCGGAGCCAGTTT-1	1.60939	0.757334
001-058_R_COL_LP_5p_N1__CAGCAGCGTACAGTTC-1	-2.43214	7.99061
001-058_R_COL_LP_5p_N1__TGTGGTAAGCCAGTTT-1	-2.30196	5.2844
001-058_R_COL_LP_5p_N1__AGCTCTCCATATGCTG-1	-3.65322	6.06611
001-058_R_COL_LP_5p_N1__TTCGGTCGTCGCATCG-1	1.84499	1.01128
001-058_R_COL_LP_5p_N1__AGGGTGATCATCGCTC-1	8.99716	-0.584139
001-058_R_COL_LP_5p_N1__GCAGCCAAGTCGCCGT-1	11.886	9.44367
001-058_R_COL_LP_5p_N1__GGCGACTAGATGAGAG-1	-3.18399	7.64986
001-058_R_COL_LP_5p_N1__CACAAACGTAAGTTCC-1	-2.59234	7.35806
001-058_R_COL_LP_5p_N1__AAGTCTGGTCGCCATG-1	2.55911	1.28972
001-058_R_COL_LP_5p_N1__GCATGATGTCCTAGCG-1	-3.52319	7.97146
001-058_R_COL_LP_5p_N1__CGTGTCTTCTTCTGGC-1	9.08045	-0.592483
001-058_R_COL_LP_5p_N1__GACACGCCAAGCGCTC-1	1.66506	0.789228
001-058_R_COL_LP_5p_N1__CGTCACTCATACTCTT-1	9.02238	-0.546325
001-058_R_COL_LP_5p_N1__AGGTCCGGTAAGTTCC-1	2.13023	1.04182
001-058_R_COL_LP_5p_N1__AGAATAGGTCATGCCG-1	2.28709	1.03247
001-058_R_COL_LP_5p_N1__GTATCTTCATCCAACA-1	10.7212	8.93336
001-058_R_COL_LP_5p_N1__GGAGCAAGTAGATTAG-1	11.2331	9.02622
001-058_R_COL_LP_5p_N1__CGTCAGGTCAGGCGAA-1	11.5336	9.41864
001-058_R_COL_LP_5p_N1__CTAAGACTCCTCGCAT-1	9.19764	0.311643
001-058_R_COL_LP_5p_N1__AACGTTGCACAAGACG-1	1.36902	0.86287
001-058_R_COL_LP_5p_N1__CTAGCCTTCCAGGGCT-1	9.71396	0.0583163
001-058_R_COL_LP_5p_N1__CGATCGGTCTTTAGGG-1	-2.55372	5.52736
001-058_R_COL_LP_5p_N1__GGTATTGAGAGAACAG-1	9.06871	-0.434738
001-058_R_COL_LP_5p_N1__TCAACGACATCGATGT-1	-2.03717	7.16217
001-058_R_COL_LP_5p_N1__CCGGTAGTCGTATCAG-1	-2.79364	8.12296
001-058_R_COL_LP_5p_N1__TTGACTTTCAGTGTTG-1	-2.16593	7.94677
001-058_R_COL_LP_5p_N1__GCATGATGTCTCCATC-1	1.35513	10.5713
001-058_R_COL_LP_5p_N1__GCGCCAAAGCAGCCTC-1	-2.06839	7.36292
001-058_R_COL_LP_5p_N1__TGTCCCATCTCTAGGA-1	-2.48931	6.10105
001-058_R_COL_LP_5p_N1__ACTGATGAGACTTTCG-1	-1.1662	5.67101
001-058_R_COL_LP_5p_N1__ATTCTACTCACCTTAT-1	-3.41566	7.82222
001-058_R_COL_LP_5p_N1__TGCTACCTCGTTTATC-1	1.4787	10.8777
001-058_R_COL_LP_5p_N1__TGCTACCCATATACCG-1	1.86614	11.4095
001-058_R_COL_LP_5p_N1__GACGTTAGTTATTCTC-1	8.98572	-0.555205
001-058_R_COL_LP_5p_N1__AACTCCCGTTCGTGAT-1	3.62612	2.25827
001-058_R_COL_LP_5p_N1__GCGCGATCATTCACTT-1	1.28774	11.1853
001-058_R_COL_LP_5p_N1__GGGTTGCCATCCTAGA-1	-3.73106	7.77877
001-058_R_COL_LP_5p_N1__GTTAAGCTCAGAGGTG-1	9.16215	-0.460191
001-058_R_COL_LP_5p_N1__ACGAGGAGTAGTACCT-1	1.45204	11.1004
001-058_R_COL_LP_5p_N1__CCGTGGACAGTACACT-1	9.51138	-0.122736
001-058_R_COL_LP_5p_N1__GAACGGAGTTCATGGT-1	1.52147	11.6735
001-058_R_COL_LP_5p_N1__CACACTCGTGTAAGTA-1	1.2874	10.0033
001-058_R_COL_LP_5p_N1__GCATACATCTTACCTA-1	11.9233	9.49637
001-058_R_COL_LP_5p_N1__CCCAATCAGCCCAGCT-1	-4.10956	7.55125
001-058_R_COL_LP_5p_N1__GAAGCAGAGATAGCAT-1	2.16802	1.33005
001-058_R_COL_LP_5p_N1__AGCTTGAAGGGTGTTG-1	9.65228	-0.0112315
001-058_R_COL_LP_5p_N1__CATGACAGTGACGCCT-1	10.7434	9.02075
001-058_R_COL_LP_5p_N1__GCAAACTCACGGTAGA-1	9.1561	-0.646112
001-058_R_COL_LP_5p_N1__AACACGTCAGCCACCA-1	9.01707	-0.620316
001-058_R_COL_LP_5p_N1__TATTACCCAAGCGAGT-1	-2.55803	5.09581
001-058_R_COL_LP_5p_N1__TCGGTAAGTTGATTGC-1	0.751217	1.36426
001-058_R_COL_LP_5p_N1__CTACGTCGTTCAGGCC-1	2.49788	1.18175
001-058_R_COL_LP_5p_N1__ATCCACCGTCACACGC-1	-2.6047	7.17
001-058_R_COL_LP_5p_N1__TGCGTGGAGTGGCACA-1	-3.4884	7.34066
001-058_R_COL_LP_5p_N1__GTCGTAAGTACGCTGC-1	-2.14635	7.23426
001-058_R_COL_LP_5p_N1__CGTTGGGCATGGGACA-1	-3.83851	7.77135
001-058_R_COL_LP_5p_N1__AACACGTTCTGCAGTA-1	1.97868	11.3945
001-058_R_COL_LP_5p_N1__GGAGCAAGTTCGCGAC-1	-2.06434	7.29686
001-058_R_COL_LP_5p_N1__GATCTAGAGTATCGAA-1	-2.37955	4.95479
001-058_R_COL_LP_5p_N1__GGGCACTAGAAACCTA-1	8.92707	-0.504375
001-058_R_COL_LP_5p_N1__TACTCGCCAGTCACTA-1	-3.55477	7.77686
001-058_R_COL_LP_5p_N1__CTCCTAGCAAATTGCC-1	11.3694	9.6599
001-058_R_COL_LP_5p_N1__CTAGAGTGTCCGTGAC-1	-3.01758	6.76944
001-058_R_COL_LP_5p_N1__CCTAGCTAGTGACTCT-1	-2.7424	6.79125
001-058_R_COL_LP_5p_N1__TCAGGTACACGACTCG-1	3.48606	2.08996
001-058_R_COL_LP_5p_N1__CGAGAAGGTCCTAGCG-1	-2.7695	6.50951
001-058_R_COL_LP_5p_N1__CACAGTAGTTGAGGTG-1	1.92311	0.977976
001-058_R_COL_LP_5p_N1__GGGAGATCATTCTTAC-1	-2.67897	5.99646
001-058_R_COL_LP_5p_N1__CGATGTAGTCATTAGC-1	-2.50254	6.92183
001-058_R_COL_LP_5p_N1__CGGACTGAGCAGCCTC-1	2.253	1.09235
001-058_R_COL_LP_5p_N1__GTGTTAGTCTGAAAGA-1	-3.60852	7.3973
001-058_R_COL_LP_5p_N1__CGTGTCTTCATTATCC-1	9.58159	-0.153263
001-058_R_COL_LP_5p_N1__GAATAAGCACCGAAAG-1	2.98129	2.04175
001-058_R_COL_LP_5p_N1__TAGTTGGGTGTCAATC-1	7.00859	6.71502
001-058_R_COL_LP_5p_N1__GTCGGGTCATATACGC-1	-2.48701	7.09139
001-058_R_COL_LP_5p_N1__TCTCATATCTCTGTCG-1	-3.72836	7.3861
001-058_R_COL_LP_5p_N1__TGGTTCCCATCTATGG-1	-3.41227	6.8652
001-058_R_COL_LP_5p_N1__TATTACCCAACAACCT-1	-2.70129	7.881
001-058_R_COL_LP_5p_N1__TCGAGGCGTGGTCTCG-1	-3.26948	5.01314
001-058_R_COL_LP_5p_N1__ACACCAACAGTCTTCC-1	8.92396	-0.638369
001-058_R_COL_LP_5p_N1__AGATTGCCAGCGATCC-1	9.5384	-0.138222
001-058_R_COL_LP_5p_N1__ACGTCAATCTACTATC-1	-3.04656	6.86893
001-058_R_COL_LP_5p_N1__GCAAACTGTCTTCAAG-1	0.104429	2.36234
001-058_R_COL_LP_5p_N1__TTAACTCAGTACGCGA-1	3.31061	1.92907
001-058_R_COL_LP_5p_N1__TACAGTGAGTGCCAGA-1	8.97851	-0.562355
001-058_R_COL_LP_5p_N1__CTAGTGATCCACTCCA-1	1.19573	10.9531
001-058_R_COL_LP_5p_N1__GGGTCTGTCGGTGTTA-1	-3.11971	7.02094
001-058_R_COL_LP_5p_N1__CAAGATCGTCCTAGCG-1	9.02414	-0.167637
001-058_R_COL_LP_5p_N1__GTCACGGGTTACGTCA-1	1.31581	0.894304
001-058_R_COL_LP_5p_N1__CATATGGGTTTACTCT-1	1.44646	0.808304
001-058_R_COL_LP_5p_N1__GAACGGAGTGTAATGA-1	-3.32976	7.06126
001-058_R_COL_LP_5p_N1__GGAATAAAGGTGCAAC-1	9.18716	-0.44909
001-058_R_COL_LP_5p_N1__CGCCAAGGTCGGCTCA-1	-2.51989	6.52903
001-058_R_COL_LP_5p_N1__CCGTACTAGTAGGTGC-1	9.65004	-0.253491
001-058_R_COL_LP_5p_N1__AGTAGTCGTAAGTTCC-1	8.98453	-0.699231
001-058_R_COL_LP_5p_N1__CGATCGGAGCCCAGCT-1	9.05196	0.106823
001-058_R_COL_LP_5p_N1__GACGGCTAGAAGGACA-1	-2.76376	7.67703
001-058_R_COL_LP_5p_N1__TGTTCCGTCCCTAACC-1	8.96663	-0.607917
001-058_R_COL_LP_5p_N1__TGAGGGAGTTGTGGAG-1	1.5797	11.4242
001-058_R_COL_LP_5p_N1__CGTGTAAGTCCTCCAT-1	1.19344	2.04425
001-058_R_COL_LP_5p_N1__ATGCGATTCGTGTAGT-1	-2.3129	7.32327
001-058_R_COL_LP_5p_N1__GGAACTTTCGGGAGTA-1	1.29716	10.356
001-058_R_COL_LP_5p_N1__GATGAAATCGTGTAGT-1	1.28041	11.2605
001-058_R_COL_LP_5p_N1__CGGAGCTGTTCGCTAA-1	9.32141	-0.428687
001-058_R_COL_LP_5p_N1__TGCCCATAGGGAAACA-1	8.96653	-0.551488
001-058_R_COL_LP_5p_N1__TTCTACAAGGATGTAT-1	-2.16199	7.95322
001-058_R_COL_LP_5p_N1__GCTGCTTCAGCGTCCA-1	10.795	0.425208
001-058_R_COL_LP_5p_N1__ACGCCGAGTACAGTGG-1	2.89316	1.86319
001-058_R_COL_LP_5p_N1__GTACTCCCACATCTTT-1	-2.22738	6.95895
001-058_R_COL_LP_5p_N1__TACGGGCCATGTCCTC-1	-2.55501	7.30363
001-058_R_COL_LP_5p_N1__TTAACTCGTCGTGGCT-1	-2.13783	7.3167
001-058_R_COL_LP_5p_N1__CAGTAACTCTGAGGGA-1	-3.65413	7.21094
001-058_R_COL_LP_5p_N1__ACGAGGATCGCGTTTC-1	-2.07403	7.78051
001-058_R_COL_LP_5p_N1__CACTCCAGTCTGGAGA-1	-2.81683	5.78063
001-058_R_COL_LP_5p_N1__TCAATCTCACCGAATT-1	10.0849	10.4903
001-058_R_COL_LP_5p_N1__AGGGAGTAGCTAGGCA-1	8.94572	-0.599558
001-058_R_COL_LP_5p_N1__TCAATCTGTCGCATAT-1	-0.291732	4.93434
001-058_R_COL_LP_5p_N1__CGTCACTGTTGCTCCT-1	9.18805	-0.477269
001-058_R_COL_LP_5p_N1__TAAACCGTCAACCAAC-1	9.90665	-0.0137775
001-058_R_COL_LP_5p_N1__CGAACATGTAAGTGGC-1	2.01051	1.15727
001-058_R_COL_LP_5p_N1__ATCCACCTCCTAGAAC-1	11.7781	11.8275
001-058_R_COL_LP_5p_N1__ACTGATGAGTACTTGC-1	-3.29757	6.76965
001-058_R_COL_LP_5p_N1__GGACAAGGTCGCATAT-1	-3.84059	7.4551
001-058_R_COL_LP_5p_N1__TTAGGACCACAGGCCT-1	-2.87693	7.35156
001-058_R_COL_LP_5p_N1__AGCATACGTGTGGCTC-1	-2.34934	7.11398
001-058_R_COL_LP_5p_N1__GGGCACTAGGCATGTG-1	-2.91662	7.55321
001-058_R_COL_LP_5p_N1__CCTAAAGTCAGAGCTT-1	9.29852	-0.348366
001-058_R_COL_LP_5p_N1__TGCCCTAAGACGACGT-1	9.03851	-0.317561
001-058_R_COL_LP_5p_N1__GGATTACGTCCTCTTG-1	-2.72275	6.93457
001-058_R_COL_LP_5p_N1__TCGAGGCCATGCTGGC-1	-3.05933	7.45818
001-058_R_COL_LP_5p_N1__CTCGTACAGTCGTACT-1	2.95759	2.36522
001-058_R_COL_LP_5p_N1__GAGGTGATCTGATTCT-1	-3.15684	7.17901
001-058_R_COL_LP_5p_N1__AGCTTGACATCCTAGA-1	10.299	10.2291
001-059_R_COL_LP_5p_N1__CACATAGAGAAACCGC-1	11.1975	11.8315
001-059_R_COL_LP_5p_N1__TGACTTTCAGCCAATT-1	11.2421	11.7811
001-059_R_COL_LP_5p_N1__CCCTCCTGTCCGTGAC-1	11.0133	10.3886
001-059_R_COL_LP_5p_N1__TAAACCGCAAGTTGTC-1	11.0994	10.9138
001-059_R_COL_LP_5p_N1__CATCCACCACATTAGC-1	-0.108666	6.49248
001-059_R_COL_LP_5p_N1__AAACGGGCAATTCCTT-1	12.3127	9.81222
001-059_R_COL_LP_5p_N1__TGACAACGTAAGGATT-1	11.5486	7.86393
001-059_R_COL_LP_5p_N1__GTCATTTAGTACTTGC-1	-0.347977	6.31774
001-059_R_COL_LP_5p_N1__AGACGTTCAAGTTAAG-1	0.129082	5.57872
001-059_R_COL_LP_5p_N1__GCTGCAGAGCACGCCT-1	0.109969	6.52721
001-059_R_COL_LP_5p_N1__TGCTGCTGTGGAAAGA-1	-0.258164	6.66653
001-059_R_COL_LP_5p_N1__ACGTCAATCCTGCCAT-1	0.024543	5.43112
001-059_R_COL_LP_5p_N1__ACAGCTACAAAGCAAT-1	0.431069	5.12558
001-059_R_COL_LP_5p_N1__CGGACACCACTTGGAT-1	-0.280251	6.40138
001-059_R_COL_LP_5p_N1__TTCGAAGAGGTGGGTT-1	11.0119	10.692
001-059_R_COL_LP_5p_N1__CGAGAAGCACTTCTGC-1	0.736657	1.83086
001-059_R_COL_LP_5p_N1__TTCTTAGAGTGTACCT-1	0.269338	5.30148
001-059_R_COL_LP_5p_N1__CAGCAGCGTAATAGCA-1	-0.414549	6.65228
001-059_R_COL_LP_5p_N1__CCGTGGACATTGGCGC-1	-0.377701	6.57085
001-059_R_COL_LP_5p_N1__TCAATCTGTCTAGAGG-1	-0.347471	6.88852
001-059_R_COL_LP_5p_N1__GGCGTGTGTGCCTGTG-1	-0.253364	6.61973
001-059_R_COL_LP_5p_N1__AATCGGTAGAAACGAG-1	-1.21873	7.3924
001-059_R_COL_LP_5p_N1__CGTAGGCCAAGCCGTC-1	10.8341	9.82898
001-059_R_COL_LP_5p_N1__TCGGGACAGAACAACT-1	0.00268204	5.6837
001-059_R_COL_LP_5p_N1__CACAAACGTCTGATTG-1	-2.81516	7.25734
001-059_R_COL_LP_5p_N1__TGCGCAGCACGAAGCA-1	-2.34662	7.52135
001-059_R_COL_LP_5p_N1__CACCACTAGATGTGGC-1	-0.429917	5.17882
001-059_R_COL_LP_5p_N1__TAAGTGCGTAGCCTCG-1	-1.14816	7.23229
001-059_R_COL_LP_5p_N1__AACTTTCTCTCTAAGG-1	11.919	9.53267
001-059_R_COL_LP_5p_N1__GAGGTGACAGGTCTCG-1	11.5376	10.7758
001-059_R_COL_LP_5p_N1__TGGCCAGAGATAGGAG-1	-0.669108	7.06849
001-059_R_COL_LP_5p_N1__CAGATCACACTTCTGC-1	-0.420806	6.61426
001-059_R_COL_LP_5p_N1__GAATGAATCCTCCTAG-1	0.188606	2.51573
001-059_R_COL_LP_5p_N1__AAATGCCGTAGGACAC-1	-0.781679	6.84345
001-059_R_COL_LP_5p_N1__TTAGTTCCAGTATCTG-1	11.7238	7.92469
001-059_R_COL_LP_5p_N1__CGTGTCTTCGCTGATA-1	-0.609988	6.7018
001-059_R_COL_LP_5p_N1__AGTTGGTTCACAATGC-1	-2.76567	7.65681
001-059_R_COL_LP_5p_N1__TTGGCAACATTAACCG-1	0.107501	5.40256
001-059_R_COL_LP_5p_N1__CGATGGCGTTTGGGCC-1	10.5031	8.69014
001-059_R_COL_LP_5p_N1__CTGCCTAGTACGACCC-1	0.22619	5.3048
001-059_R_COL_LP_5p_N1__TGTATTCCACCAGCAC-1	0.859196	9.98
001-059_R_COL_LP_5p_N1__ATCATGGGTGTTTGGT-1	-1.98713	8.22866
001-059_R_COL_LP_5p_N1__CCACCTAAGAGTGACC-1	-0.482434	6.00471
001-059_R_COL_LP_5p_N1__AGATCTGGTCTGCGGT-1	-0.540881	7.26717
001-059_R_COL_LP_5p_N1__CGCTGGAAGTGTCCAT-1	-0.825653	5.43317
001-059_R_COL_LP_5p_N1__TGCACCTTCACGCATA-1	-1.66457	7.4405
001-059_R_COL_LP_5p_N1__TCGCGAGTCTTCGGTC-1	-0.548277	5.72886
001-059_R_COL_LP_5p_N1__CGATGGCTCTGTCTCG-1	1.31636	8.17418
001-059_R_COL_LP_5p_N1__GAACCTACATCCGCGA-1	-2.59615	5.99952
001-059_R_COL_LP_5p_N1__GCGCCAATCTTGCAAG-1	6.72855	15.2843
001-059_R_COL_LP_5p_N1__CTAGAGTCAGCCAGAA-1	-2.96108	6.78057
001-059_R_COL_LP_5p_N1__TGACTTTAGAGTAATC-1	0.67014	10.0815
001-059_R_COL_LP_5p_N1__ATAGACCTCTTCATGT-1	-1.05166	7.21267
001-059_R_COL_LP_5p_N1__CGGAGCTGTTGGTGGA-1	-0.387438	6.70501
001-059_R_COL_LP_5p_N1__CCACGGACACGTAAGG-1	0.0230229	5.52853
001-059_R_COL_LP_5p_N1__CCTTTCTCAAAGCAAT-1	-2.09334	7.89667
001-059_R_COL_LP_5p_N1__TGGCGCAGTGTGGTTT-1	0.943939	7.39432
001-059_R_COL_LP_5p_N1__TGAGCATTCGGAAATA-1	0.17019	5.36315
001-059_R_COL_LP_5p_N1__TTCGAAGAGGCCATAG-1	-1.85214	7.45811
001-059_R_COL_LP_5p_N1__AGTCTTTTCTACTCAT-1	11.0338	9.78255
001-059_R_COL_LP_5p_N1__TTCGGTCGTTACAGAA-1	1.36269	3.53826
001-059_R_COL_LP_5p_N1__CGGGTCACATACCATG-1	-3.40443	6.75069
001-059_R_COL_LP_5p_N1__GTCACGGCAGTCTTCC-1	-0.553192	6.71225
001-059_R_COL_LP_5p_N1__AGTGAGGCATGCCCGA-1	12.2288	8.77637
001-059_R_COL_LP_5p_N1__CCTCTGAGTACTTGAC-1	-1.97766	8.04737
001-059_R_COL_LP_5p_N1__ATCTACTAGTTCGCAT-1	0.227416	6.89544
001-059_R_COL_LP_5p_N1__TTTCCTCTCCAGTATG-1	1.44109	3.79788
001-059_R_COL_LP_5p_N1__TCACAAGGTCCATGAT-1	2.10409	3.50108
001-059_R_COL_LP_5p_N1__TGGCGCATCCCTTGCA-1	-0.454046	6.4248
001-059_R_COL_LP_5p_N1__CATCCACTCCAAACTG-1	0.361395	2.50693
001-059_R_COL_LP_5p_N1__GGAACTTTCGTACCGG-1	-2.01885	7.88453
001-059_R_COL_LP_5p_N1__GTACGTATCGGATGTT-1	-0.812688	4.61415
001-059_R_COL_LP_5p_N1__GAAACTCCAGCTGTTA-1	0.283113	3.09226
001-059_R_COL_LP_5p_N1__CACTCCAAGGCAGGTT-1	-0.323449	6.35959
001-059_R_COL_LP_5p_N1__AAAGCAATCACTCTTA-1	10.1723	8.67715
001-059_R_COL_LP_5p_N1__TACTTGTGTATTCTCT-1	-2.62433	8.18609
001-059_R_COL_LP_5p_N1__CAGAGAGTCCAAGTAC-1	-0.0374537	5.85062
001-059_R_COL_LP_5p_N1__TGCCCTATCCCGGATG-1	-0.861419	5.54362
001-059_R_COL_LP_5p_N1__GGGAGATGTGTGACGA-1	11.8943	9.58016
001-059_R_COL_LP_5p_N1__GCTCCTATCTGCCAGG-1	0.512817	2.98422
001-059_R_COL_LP_5p_N1__ACAGCTAGTTACGTCA-1	-1.94372	8.03156
001-059_R_COL_LP_5p_N1__CAAGTTGCATCGATTG-1	-2.50729	5.78447
001-059_R_COL_LP_5p_N1__CCAATCCAGGTTACCT-1	-2.8316	7.18785
001-059_R_COL_LP_5p_N1__TGCACCTAGCGATCCC-1	-0.44362	6.64567
001-059_R_COL_LP_5p_N1__TTTGCGCAGTCCTCCT-1	-2.45117	7.58719
001-059_R_COL_LP_5p_N1__ACGCAGCTCGAACTGT-1	-1.97993	7.20022
001-059_R_COL_LP_5p_N1__GTACGTATCAAACCGT-1	-2.2936	8.01212
001-059_R_COL_LP_5p_N1__AACCATGCAGACGCCT-1	-2.45596	7.60237
001-059_R_COL_LP_5p_N1__CCTCTGATCGAATCCA-1	-2.02182	8.07078
001-059_R_COL_LP_5p_N1__CGCCAAGTCGTTGACA-1	-2.27591	7.8942
001-059_R_COL_LP_5p_N1__CTGATCCTCCAGATCA-1	0.82379	10.6657
001-059_R_COL_LP_5p_N1__GAAATGATCTGATTCT-1	0.489539	3.14128
001-059_R_COL_LP_5p_N1__CCATTCGTCTGAGGGA-1	-1.89268	7.98011
001-059_R_COL_LP_5p_N1__CCTTACGCAAGTTGTC-1	-2.32595	7.9524
001-059_R_COL_LP_5p_N1__TCAGCTCAGGACAGCT-1	-2.20612	7.97749
001-059_R_COL_LP_5p_N1__CGTGAGCAGTCCTCCT-1	-1.94304	6.43688
001-059_R_COL_LP_5p_N1__AGAGCTTGTTGAGTTC-1	-2.48547	7.3101
001-059_R_COL_LP_5p_N1__TGAGCATGTGCAGGTA-1	0.455405	1.5925
001-059_R_COL_LP_5p_N1__GTAACGTGTGTGGTTT-1	1.41177	2.19542
001-059_R_COL_LP_5p_N1__TCTGAGAAGTTATCGC-1	1.05893	10.6834
001-059_R_COL_LP_5p_N1__GGACGTCTCGAATGGG-1	0.977298	4.65222
001-059_R_COL_LP_5p_N1__GGCGACTCATGCGCAC-1	-0.732561	3.49986
001-059_R_COL_LP_5p_N1__AGTTGGTCACAGACTT-1	1.19426	10.4557
001-059_R_COL_LP_5p_N1__TCGAGGCAGGACTGGT-1	-1.3972	5.68115
001-059_R_COL_LP_5p_N1__TGTGGTACATATACCG-1	-1.20985	7.30489
001-059_R_COL_LP_5p_N1__GGACAGACAATCTGCA-1	1.05197	10.4273
001-059_R_COL_LP_5p_N1__ACCAGTACAGCGATCC-1	-2.18577	7.88663
001-059_R_COL_LP_5p_N1__CTGCTGTGTTCCATGA-1	1.13883	2.18882
001-059_R_COL_LP_5p_N1__TGCTACCAGACCTTTG-1	0.215797	2.53896
001-059_R_COL_LP_5p_N1__CACAAACTCGATGAGG-1	0.423187	1.56158
001-059_R_COL_LP_5p_N1__TAAGTGCTCCCAGGTG-1	1.93295	8.25713
001-059_R_COL_LP_5p_N1__GTACTTTAGGCAAAGA-1	-2.34875	7.68223
001-059_R_COL_LP_5p_N1__CCGTTCAAGCCTCGTG-1	-2.42289	7.75851
001-059_R_COL_LP_5p_N1__ACCTTTATCAGTCCCT-1	-2.71082	7.15942
001-059_R_COL_LP_5p_N1__GTCGGGTCAGCCTATA-1	-4.13726	7.76989
001-059_R_COL_LP_5p_N1__AGGCCGTAGCTTTGGT-1	-2.30935	8.30025
001-059_R_COL_LP_5p_N1__TACTCGCAGCGAGAAA-1	-2.47464	7.96071
001-059_R_COL_LP_5p_N1__GTACTTTTCAAAGACA-1	-0.260773	5.13775
001-059_R_COL_LP_5p_N1__AGAGTGGCAAGTTAAG-1	0.448288	2.38476
001-059_R_COL_LP_5p_N1__TCATTTGCAATTCCTT-1	0.585415	1.46371
001-059_R_COL_LP_5p_N1__CCTTCGATCCGTTGCT-1	-2.24683	7.4737
001-059_R_COL_LP_5p_N1__GTTCATTCACGGTAAG-1	-3.27387	7.24123
001-059_R_COL_LP_5p_N1__GGACAGACAAGTCTGT-1	-2.09487	7.95955
001-059_R_COL_LP_5p_N1__CAAGGCCTCTCCAACC-1	12.2874	11.6865
001-059_R_COL_LP_5p_N1__GAATGAATCCAAGCCG-1	-1.72504	7.81233
001-059_R_COL_LP_5p_N1__GGGAGATGTTGAGTTC-1	1.09755	1.5952
001-059_R_COL_LP_5p_N1__CAGATCATCGTCTGCT-1	-2.32807	8.0003
001-059_R_COL_LP_5p_N1__CAGCCGACACGGATAG-1	0.810244	2.59
001-059_R_COL_LP_5p_N1__AGGTCATTCCGCATCT-1	1.17028	10.0105
001-059_R_COL_LP_5p_N1__TGCGGGTCATTCACTT-1	0.634129	3.2932
001-059_R_COL_LP_5p_N1__AAAGATGTCTCTAGGA-1	-0.57488	4.95982
001-059_R_COL_LP_5p_N1__TACTCATGTGTATGGG-1	0.186727	2.21058
001-059_R_COL_LP_5p_N1__AGGCCACCAGCCAATT-1	-2.10107	8.01755
001-059_R_COL_LP_5p_N1__ACATCAGCATATGAGA-1	0.777242	11.0588
001-059_R_COL_LP_5p_N1__ACACCAAGTCAGCTAT-1	1.80278	1.16097
001-059_R_COL_LP_5p_N1__GGGCACTGTATTAGCC-1	-0.447119	6.77707
001-059_R_COL_LP_5p_N1__AACTCCCGTCCGCTGA-1	0.672616	3.25839
001-059_R_COL_LP_5p_N1__CCTTTCTTCTTCGGTC-1	-0.595533	6.71319
001-059_R_COL_LP_5p_N1__TCTGAGAAGATGTCGG-1	-3.37583	4.53499
001-059_R_COL_LP_5p_N1__TCTCTAAGTGGGTATG-1	-2.261	7.99821
001-059_R_COL_LP_5p_N1__GCTTGAAGTGGCGAAT-1	-2.48333	5.79319
001-059_R_COL_LP_5p_N1__AATCGGTAGTGTCCAT-1	1.63623	4.09637
001-059_R_COL_LP_5p_N1__CCCAATCGTTCCCTTG-1	11.6984	11.1817
001-059_R_COL_LP_5p_N1__ATAAGAGAGGCTACGA-1	1.31594	2.2793
001-059_R_COL_LP_5p_N1__GTAGTCAGTCGCATAT-1	11.1464	11.982
001-059_R_COL_LP_5p_N1__GGCCGATTCAACACGT-1	-2.25056	8.17382
001-059_R_COL_LP_5p_N1__ACTGCTCCAACGATGG-1	0.679218	1.53972
001-059_R_COL_LP_5p_N1__AACTTTCAGTGCAAGC-1	6.83712	7.3649
001-059_R_COL_LP_5p_N1__ACTGATGTCGGCTACG-1	0.649222	2.19635
001-059_R_COL_LP_5p_N1__GTGTTAGCATCGATTG-1	0.432775	2.50487
001-059_R_COL_LP_5p_N1__GTCTTCGGTCTGGTCG-1	1.74849	1.31704
001-059_R_COL_LP_5p_N1__TGAGAGGGTAGTAGTA-1	-2.65459	7.58784
001-059_R_COL_LP_5p_N1__TGTATTCGTAAGTGGC-1	-2.95526	6.62161
001-059_R_COL_LP_5p_N1__TTGCGTCCATGGTTGT-1	0.0728312	2.41374
001-059_R_COL_LP_5p_N1__TATTACCAGTGGACGT-1	-0.406614	5.53071
001-059_R_COL_LP_5p_N1__TAGGCATGTGTTCTTT-1	1.48314	1.11045
001-059_R_COL_LP_5p_N1__TACTTGTGTCCCTACT-1	11.8274	9.42312
001-059_R_COL_LP_5p_N1__ACGATACGTCAATACC-1	1.04639	2.3097
001-059_R_COL_LP_5p_N1__TGTTCCGGTCTCTTTA-1	0.163337	5.1572
001-059_R_COL_LP_5p_N1__TCGGGACCATAAGACA-1	-2.10084	8.14631
001-059_R_COL_LP_5p_N1__GAAGCAGTCTATCCTA-1	-2.48803	5.92645
001-059_R_COL_LP_5p_N1__CCACTACTCCTCATTA-1	1.95261	3.24426
001-059_R_COL_LP_5p_N1__TCTGAGATCCGATATG-1	0.238256	5.17574
001-059_R_COL_LP_5p_N1__TACGGATAGATAGGAG-1	-2.51041	6.12773
001-059_R_COL_LP_5p_N1__TCTTCGGAGCTAACTC-1	0.338533	1.64067
001-059_R_COL_LP_5p_N1__CCACGGACATAGAAAC-1	-2.31602	8.40621
001-059_R_COL_LP_5p_N1__CTCTGGTTCTTGAGGT-1	-0.554762	5.75059
001-059_R_COL_LP_5p_N1__GGGACCTAGAGCTGCA-1	-2.18375	8.03515
001-059_R_COL_LP_5p_N1__TTTGGTTGTCCAACTA-1	0.316235	6.39717
001-059_R_COL_LP_5p_N1__CGCTTCAAGGGTGTGT-1	-3.05743	6.83315
001-059_R_COL_LP_5p_N1__AGGGAGTTCTGCCCTA-1	1.21476	11.1157
001-059_R_COL_LP_5p_N1__CTTAACTTCTTCCTTC-1	3.0052	1.95597
001-059_R_COL_LP_5p_N1__CTCCTAGTCCTGTAGA-1	1.68807	2.72063
001-059_R_COL_LP_5p_N1__GCGCCAAGTCCAACTA-1	0.327885	2.22333
001-059_R_COL_LP_5p_N1__CGTCCATAGAAACGAG-1	11.3708	9.24797
001-059_R_COL_LP_5p_N1__CCTCAGTTCATCGGAT-1	-3.1142	7.03394
001-059_R_COL_LP_5p_N1__AGGGAGTAGGGAAACA-1	1.6854	3.99241
001-059_R_COL_LP_5p_N1__CATCCACGTGAGTATA-1	3.73986	2.12547
001-059_R_COL_LP_5p_N1__GGCTCGAGTGGAAAGA-1	-0.739069	4.72386
001-059_R_COL_LP_5p_N1__CTGATCCGTTCGCGAC-1	-2.16978	5.93142
001-059_R_COL_LP_5p_N1__TCAGGATGTACTCGCG-1	1.02338	2.39005
001-059_R_COL_LP_5p_N1__GTCACGGCATTGGGCC-1	-2.01398	5.66292
001-059_R_COL_LP_5p_N1__CTTCTCTAGTGAACGC-1	0.282817	2.04586
001-059_R_COL_LP_5p_N1__CTCATTAGTATTCGTG-1	-2.06714	8.16787
001-059_R_COL_LP_5p_N1__TCTGAGACAGTGGGAT-1	11.5169	10.0429
001-059_R_COL_LP_5p_N1__GCAGCCAGTATCACCA-1	1.70722	1.64064
001-059_R_COL_LP_5p_N1__GCTTCCACACAGTCGC-1	-3.32295	7.28165
001-059_R_COL_LP_5p_N1__GATGCTAGTAATAGCA-1	11.2245	8.96196
001-059_R_COL_LP_5p_N1__TGACTTTAGGTGTGGT-1	0.776786	2.31268
001-059_R_COL_LP_5p_N1__CGGAGTCCAGACGCAA-1	-3.12631	6.65875
001-059_R_COL_LP_5p_N1__ATCTACTGTTTAGGAA-1	-0.495395	6.59794
001-059_R_COL_LP_5p_N1__ATCATGGAGACTTTCG-1	-3.70504	7.0135
001-059_R_COL_LP_5p_N1__TCTCTAAGTTCTCATT-1	2.25311	10.0229
001-059_R_COL_LP_5p_N1__GGGATGATCGCCAAAT-1	6.84709	7.3927
001-059_R_COL_LP_5p_N1__CTACGTCCATTTCAGG-1	12.2989	11.6337
001-059_R_COL_LP_5p_N1__GCTGCAGGTTGCCTCT-1	-2.48	8.09094
001-059_R_COL_LP_5p_N1__CGGACTGCAACACCCG-1	3.25878	2.08902
001-059_R_COL_LP_5p_N1__TGCCAAAAGCAATCTC-1	10.8258	9.45152
001-059_R_COL_LP_5p_N1__CGAGAAGGTTGCCTCT-1	-3.20075	6.99065
001-059_R_COL_LP_5p_N1__ACGAGGACATTGGGCC-1	10.3052	9.0562
001-059_R_COL_LP_5p_N1__ACGCCGAAGTACTTGC-1	-0.183048	6.56855
001-059_R_COL_LP_5p_N1__CATCAAGTCGCGATCG-1	-2.22977	8.00821
001-059_R_COL_LP_5p_N1__CTCGTACTCATCGATG-1	-3.19797	6.89902
001-059_R_COL_LP_5p_N1__TTGGCAATCAGCTTAG-1	6.79761	6.89679
001-059_R_COL_LP_5p_N1__CACACCTAGGGTTCCC-1	11.0259	9.34918
001-059_R_COL_LP_5p_N1__AACACGTGTTCCGTCT-1	2.61754	1.64244
001-059_R_COL_LP_5p_N1__GATGAAAGTCTAGGTT-1	-2.09219	8.46888
001-059_R_COL_LP_5p_N1__ACGTCAAAGGGTATCG-1	-2.18515	8.38492
001-059_R_COL_LP_5p_N1__AGATTGCAGCAGGCTA-1	-0.0666863	5.2474
001-059_R_COL_LP_5p_N1__ACTATCTGTAAGGGCT-1	0.912175	10.2659
001-059_R_COL_LP_5p_N1__GTAACGTAGTATCTCG-1	2.01211	1.26579
001-059_R_COL_LP_5p_N1__GACTACATCAACGGGA-1	-0.655915	4.80848
001-059_R_COL_LP_5p_N1__AGTGGGAGTGCTTCTC-1	-0.58577	5.16717
001-059_R_COL_LP_5p_N1__ACTATCTCAGGTCCAC-1	0.723083	1.82672
001-059_R_COL_LP_5p_N1__GGATGTTGTCTTGTCC-1	1.18637	9.58422
001-059_R_COL_LP_5p_N1__GGGACCTGTCCGTGAC-1	2.7322	1.99632
001-059_R_COL_LP_5p_N1__ACGCCGAAGTTGAGAT-1	-2.69091	6.20224
001-059_R_COL_LP_5p_N1__TGGTTAGGTTTGACAC-1	-0.89033	5.67434
001-059_R_COL_LP_5p_N1__ACTATCTGTAGAGGAA-1	11.9195	9.45472
001-059_R_COL_LP_5p_N1__CTCGGAGGTTCGCTAA-1	-2.38432	7.50498
001-059_R_COL_LP_5p_N1__CATCAGAAGTGGAGTC-1	0.71628	10.4899
001-059_R_COL_LP_5p_N1__ACACCCTCAGCCTATA-1	-3.0133	7.33307
001-059_R_COL_LP_5p_N1__CCGTACTTCGGAGGTA-1	-2.35617	8.55854
001-059_R_COL_LP_5p_N1__TCTCTAAAGTACTTGC-1	-0.441501	5.39818
001-059_R_COL_LP_5p_N1__GTTTCTAGTCTGATCA-1	-2.88923	8.20013
001-059_R_COL_LP_5p_N1__CACAGTACACCGAAAG-1	12.0342	9.53575
001-059_R_COL_LP_5p_N1__ACTGAACTCGGCTTGG-1	0.589065	2.27983
001-059_R_COL_LP_5p_N1__GGACAAGAGTTACGGG-1	-2.02181	5.83749
001-059_R_COL_LP_5p_N1__TGTGTTTTCTGTCTAT-1	0.474976	1.92767
001-059_R_COL_LP_5p_N1__TAGAGCTCACGGACAA-1	10.4381	9.91087
001-059_R_COL_LP_5p_N1__CGATGGCCATAGACTC-1	-2.26058	5.74863
001-059_R_COL_LP_5p_N1__GCGGGTTCATGCGCAC-1	-2.28728	7.68031
001-059_R_COL_LP_5p_N1__TAGTGGTCATAAGACA-1	-2.65061	5.9771
001-059_R_COL_LP_5p_N1__TGCCCTAGTCGCTTTC-1	-2.40936	5.772
001-059_R_COL_LP_5p_N1__GTACGTATCCCTGACT-1	1.13524	10.7591
001-059_R_COL_LP_5p_N1__AGGCCGTAGTGAATTG-1	-2.14938	8.04914
001-059_R_COL_LP_5p_N1__CTTGGCTCAGACGTAG-1	1.67415	11.0412
001-059_R_COL_LP_5p_N1__CTGTGCTGTTGTACAC-1	2.10938	1.07815
001-059_R_COL_LP_5p_N1__ATTACTCAGAACTCGG-1	10.9305	9.64521
001-059_R_COL_LP_5p_N1__GCTGCTTTCAGAAATG-1	2.31556	1.21712
001-059_R_COL_LP_5p_N1__CATCGGGCACCACGTG-1	-2.37089	5.86127
001-059_R_COL_LP_5p_N1__CTTACCGCAGGTCTCG-1	2.00815	2.82615
001-059_R_COL_LP_5p_N1__CGAATGTGTCCGAGTC-1	-2.07431	8.05486
001-059_R_COL_LP_5p_N1__GACCTGGTCCTAGGGC-1	-2.32748	5.82239
001-059_R_COL_LP_5p_N1__CTCCTAGTCCAAATGC-1	1.5063	10.9623
001-059_R_COL_LP_5p_N1__CATTATCTCTGATTCT-1	-3.66477	8.54325
001-059_R_COL_LP_5p_N1__CTTAGGACACTGAAGG-1	0.760542	2.33719
001-059_R_COL_LP_5p_N1__ATGTGTGGTTACGCGC-1	0.440238	2.38014
001-059_R_COL_LP_5p_N1__AAGGCAGAGGCATGGT-1	1.32291	10.9092
001-059_R_COL_LP_5p_N1__AACTCCCTCAGTGTTG-1	-2.22883	8.48642
001-059_R_COL_LP_5p_N1__GATCGATAGGGTCGAT-1	1.74213	3.52661
001-059_R_COL_LP_5p_N1__AACTTTCGTCCAACTA-1	3.71114	2.17164
001-059_R_COL_LP_5p_N1__CCCTCCTCAAGGACTG-1	-0.80408	6.74741
001-059_R_COL_LP_5p_N1__GACCAATAGAATTGTG-1	7.14303	6.32914
001-059_R_COL_LP_5p_N1__CATGGCGAGCGTAATA-1	0.998358	10.1046
001-059_R_COL_LP_5p_N1__GGCCGATCATCATCCC-1	0.267176	2.27703
001-059_R_COL_LP_5p_N1__GATGAGGCACAGGCCT-1	2.25614	3.24038
001-059_R_COL_LP_5p_N1__CTGAAGTCAAAGCGGT-1	-1.76734	5.52467
001-059_R_COL_LP_5p_N1__ATCATCTTCGTGGACC-1	2.02916	1.20268
001-059_R_COL_LP_5p_N1__GGATTACTCGTCGTTC-1	3.45488	2.67494
001-059_R_COL_LP_5p_N1__GAGTCCGAGTGGAGTC-1	2.52399	2.24594
001-059_R_COL_LP_5p_N1__AGTAGTCAGCCAGGAT-1	11.5616	12.2242
001-059_R_COL_LP_5p_N1__CACACCTTCAAGGCTT-1	-3.33041	7.37777
001-059_R_COL_LP_5p_N1__TAGACCATCGGTGTTA-1	-2.90009	6.87967
001-059_R_COL_LP_5p_N1__TGAAAGAAGGGCTCTC-1	0.268304	4.9685
001-059_R_COL_LP_5p_N1__GGAAAGCCAGGCTCAC-1	-2.84452	6.18064
001-059_R_COL_LP_5p_N1__AATCCAGGTACATCCA-1	-2.63853	7.65195
001-059_R_COL_LP_5p_N1__ACGATACGTGTCAATC-1	-3.26586	6.88246
001-059_R_COL_LP_5p_N1__GTTCATTTCCTCTAGC-1	-3.04514	6.62439
001-059_R_COL_LP_5p_N1__TCAGCTCTCCACTCCA-1	-2.30331	8.3162
001-059_R_COL_LP_5p_N1__CACACCTTCTTACCTA-1	-2.43491	6.10317
001-059_R_COL_LP_5p_N1__GGTATTGGTACAGTGG-1	2.53429	1.67919
001-059_R_COL_LP_5p_N1__CGATCGGGTGCAGTAG-1	0.916061	2.1356
001-059_R_COL_LP_5p_N1__CGAGAAGAGATGTAAC-1	-3.37427	7.63495
001-059_R_COL_LP_5p_N1__CGCTTCAGTCGGCATC-1	0.985815	1.72088
001-059_R_COL_LP_5p_N1__CAGCTGGAGCGTTCCG-1	10.2145	8.68716
001-059_R_COL_LP_5p_N1__TTTACTGAGCGTTTAC-1	-1.66573	7.93683
001-059_R_COL_LP_5p_N1__TACTTACTCTCCGGTT-1	1.29035	10.9734
001-059_R_COL_LP_5p_N1__CTGTTTAGTAGCAAAT-1	-3.19292	7.916
001-059_R_COL_LP_5p_N1__CATCGAAAGCCCTAAT-1	3.3084	2.61352
001-059_R_COL_LP_5p_N1__CGTCAGGAGCGAGAAA-1	-3.84413	7.70218
001-059_R_COL_LP_5p_N1__GCACTCTGTCGCCATG-1	3.29037	2.50034
001-059_R_COL_LP_5p_N1__CCTCAGTGTTAAGACA-1	0.176998	4.87978
001-059_R_COL_LP_5p_N1__TAGACCAGTGCACCAC-1	9.73338	8.95186
001-059_R_COL_LP_5p_N1__CTCAGAAGTCGCGAAA-1	0.898458	2.33385
001-059_R_COL_LP_5p_N1__GCATGCGCACATAACC-1	-3.47522	7.75312
001-059_R_COL_LP_5p_N1__CGAACATGTAAACACA-1	-0.15662	6.34295
001-059_R_COL_LP_5p_N1__AGAGCTTTCGCGATCG-1	1.9409	1.58027
001-059_R_COL_LP_5p_N1__CTACGTCCATCTACGA-1	2.43259	3.26335
001-059_R_COL_LP_5p_N1__CAGAATCCATTCCTCG-1	0.308427	4.8525
001-059_R_COL_LP_5p_N1__AGAGCGACAGCCTTTC-1	2.30902	4.01731
001-059_R_COL_LP_5p_N1__TGAGCCGGTGTCCTCT-1	3.59475	1.86954
001-059_R_COL_LP_5p_N1__CAACTAGAGACAGAGA-1	-3.91578	7.44638
001-059_R_COL_LP_5p_N1__TATCAGGGTACGCTGC-1	3.52246	2.314
001-059_R_COL_LP_5p_N1__GTACGTAAGCAGGTCA-1	1.57988	11.539
001-059_R_COL_LP_5p_N1__AAGCCGCAGCAGCGTA-1	2.91827	1.74902
001-059_R_COL_LP_5p_N1__CTACATTAGTGTTTGC-1	-0.393714	5.79836
001-059_R_COL_LP_5p_N1__GTGCATACAGCTGTAT-1	-2.02976	7.40984
001-059_R_COL_LP_5p_N1__GTGAAGGAGTGTGGCA-1	0.370493	2.21661
001-059_R_COL_LP_5p_N1__GGCCGATAGTTCGCGC-1	3.30917	2.46572
001-059_R_COL_LP_5p_N1__AGGTCATGTTCGCTAA-1	-3.84155	7.5413
001-059_R_COL_LP_5p_N1__CGTTCTGGTGGGTCAA-1	12.281	11.1812
001-059_R_COL_LP_5p_N1__CCCTCCTAGGATGGAA-1	0.211351	3.4336
001-059_R_COL_LP_5p_N1__CTCGTACAGTGTACGG-1	2.23438	1.36486
001-059_R_COL_LP_5p_N1__GGACAGAGTTAGAACA-1	0.903148	4.55262
001-059_R_COL_LP_5p_N1__CGGGTCACACCAGGTC-1	-2.16303	5.61359
001-059_R_COL_LP_5p_N1__CGGAGCTCAAATTGCC-1	0.567953	2.1821
001-059_R_COL_LP_5p_N1__GGGTCTGGTTGCGTTA-1	6.87586	6.20505
001-059_R_COL_LP_5p_N1__CACACTCCAGACGTAG-1	3.24288	2.78691
001-059_R_COL_LP_5p_N1__AAGGAGCGTGCAGGTA-1	10.4742	8.90714
001-059_R_COL_LP_5p_N1__GGGAGATCACATTCGA-1	-2.53929	7.8669
001-059_R_COL_LP_5p_N1__CTAGCCTGTAGGCTGA-1	6.91643	6.70893
001-059_R_COL_LP_5p_N1__CAGCCGATCATTCACT-1	-0.48883	6.12887
001-059_R_COL_LP_5p_N1__GCGAGAACATAGACTC-1	-2.4774	8.40969
001-059_R_COL_LP_5p_N1__GAACGGACATTCACTT-1	-2.89868	6.54508
001-059_R_COL_LP_5p_N1__GTGAAGGTCGCCGTGA-1	10.886	8.92775
001-059_R_COL_LP_5p_N1__GGCTGGTCAGGATCGA-1	3.42284	2.37165
001-059_R_COL_LP_5p_N1__CTGATCCGTCAGCTAT-1	-2.11762	5.88653
001-059_R_COL_LP_5p_N1__TCAACGACAGGTCGTC-1	-2.02286	5.65967
001-059_R_COL_LP_5p_N1__CTTACCGTCACTCTTA-1	0.967458	2.13681
001-059_R_COL_LP_5p_N1__CATGGCGAGCGATATA-1	10.194	8.98574
001-059_R_COL_LP_5p_N1__CGATCGGTCCGCGTTT-1	0.489225	2.41411
001-059_R_COL_LP_5p_N1__TTTGCGCCAATGGATA-1	1.49315	11.2356
001-059_R_COL_LP_5p_N1__TCAGGATAGATGCCTT-1	2.13974	1.41889
001-059_R_COL_LP_5p_N1__CACACCTCAATCTACG-1	2.0847	3.39345
001-059_R_COL_LP_5p_N1__TCGCGAGGTCGCGGTT-1	1.72893	1.12322
001-059_R_COL_LP_5p_N1__ACATACGAGGACAGCT-1	-3.13493	5.68555
001-059_R_COL_LP_5p_N1__ACGGCCACAGTCGATT-1	1.52305	3.66099
001-059_R_COL_LP_5p_N1__GATCAGTGTGCACTTA-1	0.932285	4.61912
001-059_R_COL_LP_5p_N1__CACCAGGGTTTCCACC-1	3.57974	2.57032
001-059_R_COL_LP_5p_N1__GATCGTAAGACATAAC-1	-3.43687	7.96345
001-059_R_COL_LP_5p_N1__ATAAGAGAGTAGCCGA-1	2.85663	2.07496
001-059_R_COL_LP_5p_N1__TTGGCAATCCTTAATC-1	0.942891	2.29913
001-059_R_COL_LP_5p_N1__GCTGCTTCAGTCAGCC-1	3.35993	3.25049
001-059_R_COL_LP_5p_N1__GCGCCAACAGATCCAT-1	-3.98414	7.94656
001-059_R_COL_LP_5p_N1__TGAGAGGTCGACGGAA-1	1.97455	1.1298
001-059_R_COL_LP_5p_N1__CACACAACAGACGTAG-1	-1.06616	5.54041
001-059_R_COL_LP_5p_N1__TTCGAAGCACCAGTTA-1	-2.27841	8.02064
001-059_R_COL_LP_5p_N1__GTCTCGTTCGCGTAGC-1	-0.652977	6.10433
001-059_R_COL_LP_5p_N1__CCTCAGTTCTAACTGG-1	-1.74378	5.66914
001-059_R_COL_LP_5p_N1__TGCGGGTTCAGCTGGC-1	-1.00623	5.55807
001-059_R_COL_LP_5p_N1__GAACGGAGTTAAGAAC-1	-2.49439	8.32779
001-059_R_COL_LP_5p_N1__CTGAAACTCGACCAGC-1	-2.17826	8.19715
001-059_R_COL_LP_5p_N1__AGTCTTTAGCTACCGC-1	0.324919	2.26301
001-059_R_COL_LP_5p_N1__TGTATTCAGCACGCCT-1	3.17096	2.54131
001-059_R_COL_LP_5p_N1__TCAATCTAGAGCAATT-1	-0.604602	5.39329
001-059_R_COL_LP_5p_N1__ATTGGACCAAGCGTAG-1	6.8128	15.3631
001-059_R_COL_LP_5p_N1__CAGTCCTTCCACGACG-1	-2.40123	8.32128
001-059_R_COL_LP_5p_N1__TGAGGGATCACTTATC-1	-4.0604	7.45598
001-059_R_COL_LP_5p_N1__ATGCGATCATGAGCGA-1	3.47201	2.41785
001-059_R_COL_LP_5p_N1__GAAGCAGGTTATCCGA-1	-1.90483	5.42084
001-059_R_COL_LP_5p_N1__CTCTAATGTATGAAAC-1	3.5292	2.6091
001-059_R_COL_LP_5p_N1__GTCATTTAGATCACGG-1	-2.36261	8.32532
001-059_R_COL_LP_5p_N1__TAAACCGGTGTTCGAT-1	3.61395	2.08043
001-059_R_COL_LP_5p_N1__AACCGCGGTTCTGTTT-1	0.961118	10.1815
001-059_R_COL_LP_5p_N1__AGCTTGAGTACCTACA-1	6.44691	6.14931
001-059_R_COL_LP_5p_N1__AACTCCCGTCTGATTG-1	0.623407	4.93663
001-059_R_COL_LP_5p_N1__ACACCCTCAATGGTCT-1	0.0597958	6.55612
001-059_R_COL_LP_5p_N1__GACTAACGTCCCTACT-1	2.11305	1.42529
001-059_R_COL_LP_5p_N1__GTCTTCGTCACCAGGC-1	-1.45389	7.5267
001-059_R_COL_LP_5p_N1__ACGGGTCGTTTGACAC-1	10.8578	9.106
001-059_R_COL_LP_5p_N1__CTAGCCTTCACATACG-1	1.7086	1.28997
001-059_R_COL_LP_5p_N1__TGGCGCAAGACTTGAA-1	3.49845	2.27383
001-059_R_COL_LP_5p_N1__GAACATCCAAACAACA-1	-2.38351	5.03094
001-059_R_COL_LP_5p_N1__TTTATGCGTCGGATCC-1	1.53445	4.51114
001-059_R_COL_LP_5p_N1__TCTGAGAGTGGCGAAT-1	0.000586247	4.95032
001-059_R_COL_LP_5p_N1__TGAGCATTCCAATGGT-1	1.0378	7.51536
001-059_R_COL_LP_5p_N1__ACTTGTTTCTGCGGCA-1	-4.23859	7.98642
001-059_R_COL_LP_5p_N1__CCTTTCTGTCATATGC-1	3.75124	2.27812
001-059_R_COL_LP_5p_N1__CAAGGCCGTCTCTCTG-1	-3.06443	6.98247
001-059_R_COL_LP_5p_N1__CCTATTAAGGTGATAT-1	-0.67497	4.84628
001-059_R_COL_LP_5p_N1__CGCGTTTCAGCATACT-1	1.36768	10.8231
001-059_R_COL_LP_5p_N1__ATTGGTGCACAGCCCA-1	3.53996	2.48587
001-059_R_COL_LP_5p_N1__ACGTCAAAGATGGCGT-1	10.2633	8.98709
001-059_R_COL_LP_5p_N1__ACAGCCGCACAGACAG-1	2.00379	1.14574
001-059_R_COL_LP_5p_N1__TGGACGCCAATAGAGT-1	1.11892	2.2236
001-059_R_COL_LP_5p_N1__ACGTCAAGTTCACCTC-1	10.9809	9.76177
001-059_R_COL_LP_5p_N1__AGACGTTAGGCCCGTT-1	-3.30388	7.35293
001-059_R_COL_LP_5p_N1__CGACCTTCACTCAGGC-1	3.37199	2.1989
001-059_R_COL_LP_5p_N1__TTGCGTCCATCACGTA-1	11.2812	10.2549
001-059_R_COL_LP_5p_N1__CCCTCCTAGTACATGA-1	3.40326	2.37624
001-059_R_COL_LP_5p_N1__CACCAGGAGCCGTCGT-1	1.27868	10.2381
001-059_R_COL_LP_5p_N1__CCGTGGAGTCAGAATA-1	11.252	9.32422
001-059_R_COL_LP_5p_N1__TCTTTCCCACCAGATT-1	-2.497	8.14637
001-059_R_COL_LP_5p_N1__AAACGGGGTACGAAAT-1	-4.26713	4.43576
001-059_R_COL_LP_5p_N1__CAAGGCCCATCACGAT-1	-2.57282	8.13318
001-059_R_COL_LP_5p_N1__GTCACGGCACAGATTC-1	-0.63363	4.72856
001-059_R_COL_LP_5p_N1__GATGAGGAGGGCATGT-1	10.9117	9.76028
001-059_R_COL_LP_5p_N1__GCATGATAGAGCAATT-1	3.01136	1.48088
001-059_R_COL_LP_5p_N1__TCGAGGCCACATGACT-1	3.15484	2.0602
001-059_R_COL_LP_5p_N1__TAGAGCTTCGGCGCAT-1	1.94959	1.3357
001-059_R_COL_LP_5p_N1__ACAGCTAAGTTTCCTT-1	-3.50518	8.14447
001-059_R_COL_LP_5p_N1__CCCAATCAGTGGGATC-1	2.54615	2.19283
001-059_R_COL_LP_5p_N1__CCACCTAAGACAGACC-1	0.529394	2.85751
001-059_R_COL_LP_5p_N1__TGGCCAGAGGATGGAA-1	-1.6935	5.43566
001-059_R_COL_LP_5p_N1__ACGCCAGTCGCCATAA-1	10.2389	9.48765
001-059_R_COL_LP_5p_N1__GCTGGGTGTTGTCGCG-1	-0.842701	5.41784
001-059_R_COL_LP_5p_N1__TGAGCATCAGTATAAG-1	2.9657	2.08759
001-059_R_COL_LP_5p_N1__TGCCAAATCTGCGTAA-1	2.6878	1.40485
001-059_R_COL_LP_5p_N1__CATGACAGTACTCAAC-1	3.10631	2.00181
001-059_R_COL_LP_5p_N1__TGCCAAAGTACATCCA-1	2.79502	2.0901
001-059_R_COL_LP_5p_N1__TACCTATAGGACGAAA-1	2.55754	2.33732
001-059_R_COL_LP_5p_N1__CGTAGGCCAGTTCCCT-1	3.39433	2.13478
001-059_R_COL_LP_5p_N1__GACGCGTGTTCTGTTT-1	-3.10159	7.53096
001-059_R_COL_LP_5p_N1__CACAGGCCATGGGACA-1	-3.45391	6.94796
001-059_R_COL_LP_5p_N1__CTGAAGTGTTCAGCGC-1	3.48352	2.63632
001-059_R_COL_LP_5p_N1__TGTGGTATCCAAAGTC-1	-2.30722	8.56381
001-059_R_COL_LP_5p_N1__GGAAAGCGTCGAATCT-1	-0.933001	6.41527
001-059_R_COL_LP_5p_N1__TAAGAGAGTCACTTCC-1	11.5136	9.00287
001-059_R_COL_LP_5p_N1__CCTTCGAGTGCACGAA-1	7.11178	6.75874
001-059_R_COL_LP_5p_N1__AGCCTAAAGACGCAAC-1	1.95245	11.1518
001-059_R_COL_LP_5p_N1__AGGTCCGTCAGGCGAA-1	6.70664	6.31907
001-059_R_COL_LP_5p_N1__GACCAATTCTTGCCGT-1	2.70101	1.45923
001-059_R_COL_LP_5p_N1__AGTAGTCTCCCTCAGT-1	6.95248	6.1335
001-059_R_COL_LP_5p_N1__GAAGCAGGTTTGTGTG-1	1.97804	3.54687
001-059_R_COL_LP_5p_N1__ATCCGAAAGGAGCGTT-1	6.75121	6.66607
001-059_R_COL_LP_5p_N1__CTACACCCATATGGTC-1	-3.16113	7.4973
001-059_R_COL_LP_5p_N1__AGAGCGAGTGCAACGA-1	2.35118	6.39246
001-059_R_COL_LP_5p_N1__CCATTCGCAAACAACA-1	1.27816	2.32909
001-059_R_COL_LP_5p_N1__TTCGGTCGTCGCATAT-1	2.45989	1.68602
001-059_R_COL_LP_5p_N1__GATCTAGGTACCGGCT-1	-0.344747	5.88836
001-059_R_COL_LP_5p_N1__TACACGAGTTAAGGGC-1	-2.33519	7.53371
001-059_R_COL_LP_5p_N1__TCGTACCCATCCTTGC-1	-2.48139	5.81951
001-059_R_COL_LP_5p_N1__GATCGATAGCTAGTGG-1	1.89549	1.16097
001-059_R_COL_LP_5p_N1__CTCGGAGAGCGAGAAA-1	-2.34239	7.86016
001-059_R_COL_LP_5p_N1__GTCACAACAGATCGGA-1	1.7952	2.43301
001-059_R_COL_LP_5p_N1__GGACATTTCACCTCGT-1	1.68631	1.88382
001-059_R_COL_LP_5p_N1__TGCGGGTAGTGGCACA-1	1.4272	10.5598
001-059_R_COL_LP_5p_N1__CGATCGGAGATGTGGC-1	3.32157	2.25196
001-059_R_COL_LP_5p_N1__TTCGGTCAGCTAGCCC-1	3.53549	2.42258
001-059_R_COL_LP_5p_N1__GTGTGCGAGACAGAGA-1	2.30324	3.82341
001-059_R_COL_LP_5p_N1__CCTAAAGAGTTACCCA-1	2.27056	1.12567
001-059_R_COL_LP_5p_N1__GCTTCCATCATGTGGT-1	7.34219	6.65658
001-059_R_COL_LP_5p_N1__GACCTGGCATCTATGG-1	2.97827	2.50967
001-059_R_COL_LP_5p_N1__TGTGGTATCTGTCTCG-1	3.63382	2.41252
001-059_R_COL_LP_5p_N1__GCGCGATGTACTCAAC-1	6.97725	6.43776
001-059_R_COL_LP_5p_N1__GGGATGAGTCGTGGCT-1	2.94369	2.24049
001-059_R_COL_LP_5p_N1__TTCGGTCGTCTCATCC-1	3.66463	2.18951
001-059_R_COL_LP_5p_N1__GTCATTTTCTGCTGTC-1	3.04432	2.03429
001-059_R_COL_LP_5p_N1__TAAGCGTGTTCATGGT-1	-0.909638	5.52297
001-059_R_COL_LP_5p_N1__CGCTGGATCTCGGACG-1	-2.57486	8.2449
001-059_R_COL_LP_5p_N1__TGCGTGGGTCTCAACA-1	1.83428	0.888962
001-059_R_COL_LP_5p_N1__GGAATAATCCCATTTA-1	3.42761	2.65334
001-059_R_COL_LP_5p_N1__CACATAGCAGCTGTGC-1	3.57739	2.18687
001-059_R_COL_LP_5p_N1__ACGGGTCTCTTCGAGA-1	0.131426	2.36986
001-059_R_COL_LP_5p_N1__CCATGTCTCGCCGTGA-1	-2.41117	8.49455
001-059_R_COL_LP_5p_N1__ACTGTCCCAGCCTATA-1	-0.957079	6.1199
001-059_R_COL_LP_5p_N1__AAGACCTTCTCATTCA-1	3.55912	2.92274
001-059_R_COL_LP_5p_N1__GGGCACTAGATGGGTC-1	3.0485	2.84791
001-059_R_COL_LP_5p_N1__ATCTACTTCGCAAGCC-1	3.07562	2.44816
001-059_R_COL_LP_5p_N1__CTGGTCTTCTTGCAAG-1	-3.82367	7.38672
001-059_R_COL_LP_5p_N1__TAAACCGCAGAGTGTG-1	9.84261	10.0704
001-059_R_COL_LP_5p_N1__ATCTGCCCATTCCTGC-1	6.97853	7.79206
001-059_R_COL_LP_5p_N1__TTAGGCACACCGATAT-1	2.77179	2.35253
001-059_R_COL_LP_5p_N1__GGCGTGTTCCGAGCCA-1	-3.35748	8.29168
001-059_R_COL_LP_5p_N1__CTACCCAAGACGACGT-1	3.22907	2.44379
001-059_R_COL_LP_5p_N1__CACAAACGTTCCGTCT-1	0.0450703	6.35469
001-059_R_COL_LP_5p_N1__ATCTGCCTCCACTGGG-1	0.666964	2.43275
001-059_R_COL_LP_5p_N1__GTGCAGCAGAACTGTA-1	-0.22915	6.3109
001-059_R_COL_LP_5p_N1__TTCTCAAGTGTTTGTG-1	3.20019	3.32869
001-059_R_COL_LP_5p_N1__GCGACCAAGCCGTCGT-1	1.72237	10.986
001-059_R_COL_LP_5p_N1__CTGCGGATCTCGTATT-1	3.29527	2.38891
001-059_R_COL_LP_5p_N1__ATGTGTGAGCGTGAAC-1	-3.45958	7.12531
001-059_R_COL_LP_5p_N1__TGGGAAGCAGTGGAGT-1	2.60816	1.75678
001-059_R_COL_LP_5p_N1__ACTGATGAGCGCCTCA-1	6.72043	15.2718
001-059_R_COL_LP_5p_N1__CTCTACGAGTCTCCTC-1	10.6572	9.7827
001-059_R_COL_LP_5p_N1__CTACCCATCGTGGACC-1	6.95352	6.50744
001-059_R_COL_LP_5p_N1__AACCGCGGTTGATTGC-1	-3.77024	7.53411
001-062_R_COL_LP_5p_N1__GACGTTACACCGGAAA-1	11.0331	11.8428
001-062_R_COL_LP_5p_N1__AGCCTAAGTCTCATCC-1	11.149	11.6713
001-062_R_COL_LP_5p_N1__GTCTCGTAGCGTAATA-1	11.0972	7.76137
001-062_R_COL_LP_5p_N1__CAAGAAATCATGTCTT-1	11.1978	12.0756
001-062_R_COL_LP_5p_N1__CTCTACGGTCTTCAAG-1	10.4326	10.7408
001-062_R_COL_LP_5p_N1__GCGACCAGTTATTCTC-1	11.233	12.123
001-062_R_COL_LP_5p_N1__TTTACTGTCCGTTGTC-1	12.0452	8.41145
001-062_R_COL_LP_5p_N1__CACAAACAGCTCTCGG-1	1.81687	8.69303
001-062_R_COL_LP_5p_N1__GCTGCTTAGTGGGATC-1	10.9345	7.78159
001-062_R_COL_LP_5p_N1__GGAATAAGTACCGCTG-1	12.0505	8.16261
001-062_R_COL_LP_5p_N1__CGGTTAAGTTGACGTT-1	12.0219	8.5394
001-062_R_COL_LP_5p_N1__GAACATCCATGCTAGT-1	11.5747	8.05839
001-062_R_COL_LP_5p_N1__CCAGCGACAGGTGCCT-1	11.3397	12.1299
001-062_R_COL_LP_5p_N1__AGAGCTTAGTACCGGA-1	2.5953	7.64586
001-062_R_COL_LP_5p_N1__TCGCGTTAGCAACGGT-1	1.85158	7.60701
001-062_R_COL_LP_5p_N1__TGAGCATAGCACAGGT-1	10.4861	10.8607
001-062_R_COL_LP_5p_N1__CAGTCCTAGTTTCCTT-1	10.7282	10.75
001-062_R_COL_LP_5p_N1__ATAACGCGTACTCTCC-1	10.9948	7.82424
001-062_R_COL_LP_5p_N1__TATCTCAAGCTATGCT-1	12.1501	8.23653
001-062_R_COL_LP_5p_N1__GCAAACTGTGCAGACA-1	1.27802	7.40857
001-062_R_COL_LP_5p_N1__CACTCCACATACTACG-1	12.2141	8.28646
001-062_R_COL_LP_5p_N1__CCTCAGTTCACTTATC-1	10.2769	10.8685
001-062_R_COL_LP_5p_N1__TGAGCATTCCGTTGTC-1	11.9503	8.77568
001-062_R_COL_LP_5p_N1__TAAGAGACAATAGAGT-1	2.4879	7.5921
001-062_R_COL_LP_5p_N1__GTGCTTCAGCTAGGCA-1	11.2028	11.256
001-062_R_COL_LP_5p_N1__GAGGTGAAGGGCTCTC-1	12.1285	8.83691
001-062_R_COL_LP_5p_N1__CTCCTAGCACTTCGAA-1	9.76364	9.00603
001-062_R_COL_LP_5p_N1__CTAAGACCATCACGAT-1	1.21959	6.72647
001-062_R_COL_LP_5p_N1__ACAGCTAAGCTAGTGG-1	11.0093	7.77631
001-062_R_COL_LP_5p_N1__GGTGAAGCACAGATTC-1	11.3603	11.9837
001-062_R_COL_LP_5p_N1__CCATTCGCACAGATTC-1	10.3998	10.8519
001-062_R_COL_LP_5p_N1__CGTCACTTCAATAAGG-1	11.408	8.07986
001-062_R_COL_LP_5p_N1__CTACATTAGCTTATCG-1	10.6582	11.2039
001-062_R_COL_LP_5p_N1__ATGTGTGAGCCCAATT-1	10.903	10.7913
001-062_R_COL_LP_5p_N1__GAATAAGCACATGTGT-1	1.41624	6.65735
001-062_R_COL_LP_5p_N1__TCAGATGCACGGACAA-1	1.33515	6.59368
001-062_R_COL_LP_5p_N1__AGGGAGTCAGCCACCA-1	11.891	8.51059
001-062_R_COL_LP_5p_N1__GCGCCAAGTGTTTGTG-1	1.39	6.71583
001-062_R_COL_LP_5p_N1__ACGGAGATCAAACCAC-1	10.2615	10.2933
001-062_R_COL_LP_5p_N1__TGGCTGGCACGAAATA-1	1.21389	6.46149
001-062_R_COL_LP_5p_N1__GCATGATTCGTCTGCT-1	11.1831	11.2707
001-062_R_COL_LP_5p_N1__TACGGGCGTGATAAGT-1	11.463	9.87173
001-062_R_COL_LP_5p_N1__CACTCCACATTATCTC-1	11.0899	10.4612
001-062_R_COL_LP_5p_N1__AACTCCCTCTGAGGGA-1	11.8573	8.57037
001-062_R_COL_LP_5p_N1__GTCACGGTCGGAAACG-1	1.14105	6.87721
001-062_R_COL_LP_5p_N1__GAAACTCCATTCTCAT-1	0.849736	6.67992
001-062_R_COL_LP_5p_N1__TAAGTGCGTTCACGGC-1	0.66013	6.9492
001-062_R_COL_LP_5p_N1__TACTCATAGATACACA-1	10.6208	10.6779
001-062_R_COL_LP_5p_N1__GCTGGGTCACCTGGTG-1	10.2057	10.6987
001-062_R_COL_LP_5p_N1__ACCGTAATCGGTGTTA-1	12.0178	8.22448
001-062_R_COL_LP_5p_N1__GATGAAATCGTCACGG-1	1.52595	7.20732
001-062_R_COL_LP_5p_N1__GCAGCCAGTGATGATA-1	0.687684	6.77123
001-062_R_COL_LP_5p_N1__GGTGAAGGTAAGTAGT-1	0.439878	6.66701
001-062_R_COL_LP_5p_N1__TGAGGGAGTCTCACCT-1	10.3161	10.9648
001-062_R_COL_LP_5p_N1__TATCTCACAATGAATG-1	1.69465	7.53019
001-062_R_COL_LP_5p_N1__TGGACGCAGTGTACGG-1	10.8155	7.838
001-062_R_COL_LP_5p_N1__CCGTGGAAGGGTTTCT-1	2.67663	7.60057
001-062_R_COL_LP_5p_N1__CTCTACGGTCTGCGGT-1	11.9182	8.29245
001-062_R_COL_LP_5p_N1__TTGAACGCAGATCCAT-1	10.8268	11.1356
001-062_R_COL_LP_5p_N1__TGCCAAAAGCCGCCTA-1	1.57822	6.9182
001-062_R_COL_LP_5p_N1__GTCATTTAGTCTCCTC-1	9.8223	9.27967
001-062_R_COL_LP_5p_N1__ACACTGACAGGGATTG-1	10.4192	11.1069
001-062_R_COL_LP_5p_N1__GGATGTTCACGTTGGC-1	0.96717	7.17319
001-062_R_COL_LP_5p_N1__CATCAGATCCTACAGA-1	1.81616	6.81574
001-062_R_COL_LP_5p_N1__CTACATTTCGGAGCAA-1	0.672146	7.06949
001-062_R_COL_LP_5p_N1__GATGCTACATCGACGC-1	10.0297	9.98112
001-062_R_COL_LP_5p_N1__CCCTCCTCAAGGTTCT-1	1.60502	7.00708
001-062_R_COL_LP_5p_N1__TTATGCTCACGAAGCA-1	2.23484	7.46177
001-062_R_COL_LP_5p_N1__CGGACTGTCGCTTGTC-1	10.6328	10.6358
001-062_R_COL_LP_5p_N1__GTGCAGCAGGGTCGAT-1	10.763	11.1473
001-062_R_COL_LP_5p_N1__CATGGCGAGCGAGAAA-1	1.74317	6.9672
001-062_R_COL_LP_5p_N1__CAGCTAATCTGCCCTA-1	1.61359	6.99287
001-062_R_COL_LP_5p_N1__AAATGCCTCATGCTCC-1	10.8843	11.3829
001-062_R_COL_LP_5p_N1__CTACATTCATAGTAAG-1	1.19591	7.40822
001-062_R_COL_LP_5p_N1__TGCTACCGTGATAAAC-1	1.34398	6.97576
001-062_R_COL_LP_5p_N1__AGGGTGAAGCTCCTTC-1	11.7507	8.6694
001-062_R_COL_LP_5p_N1__TTGTAGGAGAAACCAT-1	1.63253	6.58033
001-062_R_COL_LP_5p_N1__TCGGGACAGGAATGGA-1	-0.203887	6.04163
001-062_R_COL_LP_5p_N1__CCTACCACACAACGCC-1	1.82421	7.92757
001-062_R_COL_LP_5p_N1__TCATTTGGTACCGTTA-1	1.47262	8.78426
001-062_R_COL_LP_5p_N1__ACACTGATCGGAATCT-1	11.9128	8.74084
001-062_R_COL_LP_5p_N1__CGCTTCAGTTTGACAC-1	1.21406	5.15393
001-062_R_COL_LP_5p_N1__CTCTACGGTCCGTCAG-1	1.50174	7.82119
001-062_R_COL_LP_5p_N1__ATCCACCTCAGGCAAG-1	0.524151	6.55941
001-062_R_COL_LP_5p_N1__CCAGCGAGTAGCACGA-1	-0.420097	5.71166
001-062_R_COL_LP_5p_N1__CGGAGCTGTGTAATGA-1	0.467736	6.71098
001-062_R_COL_LP_5p_N1__TGCCAAACATCAGTAC-1	0.299711	6.86142
001-062_R_COL_LP_5p_N1__CTCGTCATCTCTTGAT-1	10.7075	10.3166
001-062_R_COL_LP_5p_N1__CCGTACTGTCAAACTC-1	1.06588	7.30595
001-062_R_COL_LP_5p_N1__TACCTATCACTTCGAA-1	0.362367	6.8307
001-062_R_COL_LP_5p_N1__AACCATGCATGAACCT-1	10.4542	10.7517
001-062_R_COL_LP_5p_N1__GATTCAGCAATCGAAA-1	0.576932	5.12042
001-062_R_COL_LP_5p_N1__GGGAGATTCAACACGT-1	0.54492	7.19716
001-062_R_COL_LP_5p_N1__TAGACCATCACCTTAT-1	0.649142	6.84051
001-062_R_COL_LP_5p_N1__CTCACACCAAATACAG-1	10.1308	10.0346
001-062_R_COL_LP_5p_N1__TCGAGGCAGTCGCCGT-1	9.80947	10.6454
001-062_R_COL_LP_5p_N1__ACGAGCCAGGAGTAGA-1	0.41564	7.14778
001-062_R_COL_LP_5p_N1__GGATGTTTCTATGTGG-1	11.2906	9.26883
001-062_R_COL_LP_5p_N1__CAGCTAATCAGCTGGC-1	1.8351	8.02242
001-062_R_COL_LP_5p_N1__GTGCAGCGTACCAGTT-1	10.7238	11.155
001-062_R_COL_LP_5p_N1__CATCGAACATACTCTT-1	10.6866	11.3625
001-062_R_COL_LP_5p_N1__CCAGCGAAGCGTAATA-1	1.6752	6.57002
001-062_R_COL_LP_5p_N1__CGGACGTAGACCACGA-1	1.41126	6.64693
001-062_R_COL_LP_5p_N1__TGGGAAGGTAGCGTAG-1	1.16183	6.5677
001-062_R_COL_LP_5p_N1__ACGCCAGCATCGATTG-1	0.490208	7.15255
001-062_R_COL_LP_5p_N1__TGCACCTCATACGCTA-1	0.583721	6.74158
001-062_R_COL_LP_5p_N1__TCATTTGGTACCGAGA-1	1.47525	7.44005
001-062_R_COL_LP_5p_N1__TCATTTGGTTTGGGCC-1	10.9966	11.1657
001-062_R_COL_LP_5p_N1__TGGCCAGGTGTGAATA-1	0.883137	5.05931
001-062_R_COL_LP_5p_N1__CCTAAAGCACCTATCC-1	1.16227	6.90759
001-062_R_COL_LP_5p_N1__AAACGGGAGACCTAGG-1	1.35934	7.10444
001-062_R_COL_LP_5p_N1__GGGTCTGGTCGCGAAA-1	0.8653	6.62994
001-062_R_COL_LP_5p_N1__ACGAGCCCATGCCTTC-1	10.1579	9.88249
001-062_R_COL_LP_5p_N1__TCAACGACACTGAAGG-1	0.296143	6.69048
001-062_R_COL_LP_5p_N1__AGTTGGTAGACAGGCT-1	11.1696	11.2773
001-062_R_COL_LP_5p_N1__GTAACTGCAAGTCATC-1	10.0631	1.34346
001-062_R_COL_LP_5p_N1__AACTCCCTCCTTTACA-1	0.105996	6.40636
001-062_R_COL_LP_5p_N1__CAGATCAGTAACGCGA-1	0.352864	6.73485
001-062_R_COL_LP_5p_N1__GTAACGTCATTGCGGC-1	1.60182	5.941
001-062_R_COL_LP_5p_N1__GTGTTAGGTTGGACCC-1	0.796623	4.9274
001-062_R_COL_LP_5p_N1__CCGGTAGCAAACCCAT-1	0.680901	7.25727
001-062_R_COL_LP_5p_N1__ACTGCTCAGATGCCTT-1	0.451684	6.94742
001-062_R_COL_LP_5p_N1__TCGAGGCTCCCTCTTT-1	10.9588	11.4148
001-062_R_COL_LP_5p_N1__CGGGTCAGTCGAACAG-1	11.2257	9.22374
001-062_R_COL_LP_5p_N1__ACACCAAGTGTTTGGT-1	0.631879	6.63454
001-062_R_COL_LP_5p_N1__ATTGGACCATAAGACA-1	1.51627	8.43004
001-062_R_COL_LP_5p_N1__ATCTGCCAGGTTCCTA-1	6.5942	5.97814
001-062_R_COL_LP_5p_N1__TAGAGCTCAGTACACT-1	1.56711	7.5592
001-062_R_COL_LP_5p_N1__AGCGGTCGTTATCACG-1	0.543053	6.99555
001-062_R_COL_LP_5p_N1__TAGAGCTAGAGTCTGG-1	10.6764	11.2674
001-062_R_COL_LP_5p_N1__GACGTTACACGGACAA-1	1.45337	8.06098
001-062_R_COL_LP_5p_N1__TTAGTTCCAAACGTGG-1	0.992628	7.20878
001-062_R_COL_LP_5p_N1__AGCATACGTGCAGTAG-1	1.21764	6.97842
001-062_R_COL_LP_5p_N1__GCAAACTAGATGCCTT-1	10.6214	10.4197
001-062_R_COL_LP_5p_N1__GAACGGAGTCCAGTGC-1	0.48605	6.92414
001-062_R_COL_LP_5p_N1__TTCTCAACATGCTGGC-1	1.43389	7.72598
001-062_R_COL_LP_5p_N1__GCGACCACACGTCTCT-1	6.1647	7.13396
001-062_R_COL_LP_5p_N1__ACGTCAAAGCTAACTC-1	0.387527	6.73039
001-062_R_COL_LP_5p_N1__ATCCGAATCTGCTTGC-1	0.458588	7.12205
001-062_R_COL_LP_5p_N1__GTGGGTCCAAGCTGAG-1	-0.128937	6.2007
001-062_R_COL_LP_5p_N1__GGATTACCACGAAATA-1	1.69975	6.85849
001-062_R_COL_LP_5p_N1__TGACTAGGTCGCATCG-1	6.19965	7.10756
001-062_R_COL_LP_5p_N1__AGAGCTTCATTGTGCA-1	1.83765	7.69976
001-062_R_COL_LP_5p_N1__CTCTACGTCTACTATC-1	-0.461896	5.28208
001-062_R_COL_LP_5p_N1__CAGCTAAGTGAGTATA-1	0.681213	6.68485
001-062_R_COL_LP_5p_N1__CGATTGATCGAACGGA-1	6.30405	7.41506
001-062_R_COL_LP_5p_N1__AACTCTTAGAGGTTAT-1	6.24327	6.52138
001-062_R_COL_LP_5p_N1__GATCGCGCATGCTAGT-1	0.62004	7.02049
001-062_R_COL_LP_5p_N1__CCTACCACAGACGCAA-1	6.17281	6.92677
001-062_R_COL_LP_5p_N1__ACGAGGATCGTTACGA-1	1.99159	6.77878
001-062_R_COL_LP_5p_N1__CACTCCAGTGCGATAG-1	11.0445	7.76267
001-062_R_COL_LP_5p_N1__CGACTTCGTATTCGTG-1	2.13699	4.78057
001-062_R_COL_LP_5p_N1__TGACTTTTCTTACCTA-1	0.410519	7.02942
001-062_R_COL_LP_5p_N1__CATCGGGCACGCCAGT-1	5.65307	7.30569
001-062_R_COL_LP_5p_N1__AACTCCCGTCTGCGGT-1	1.94427	6.61262
001-062_R_COL_LP_5p_N1__TCACGAAGTCAAACTC-1	0.419498	6.80127
001-062_R_COL_LP_5p_N1__AAGGCAGAGATGTTAG-1	0.483448	7.19212
001-062_R_COL_LP_5p_N1__TTCTCCTAGACTACAA-1	-0.421224	6.83779
001-062_R_COL_LP_5p_N1__CCTTACGAGGCCCGTT-1	11.8698	8.34492
001-062_R_COL_LP_5p_N1__CCTCAGTTCTGAGTGT-1	0.0835612	6.70754
001-062_R_COL_LP_5p_N1__TCTATTGTCAAAGTAG-1	1.46038	5.06427
001-062_R_COL_LP_5p_N1__AAAGATGTCCTCCTAG-1	11.2849	11.2958
001-062_R_COL_LP_5p_N1__GATGAAATCGAGAACG-1	10.8521	10.07
001-062_R_COL_LP_5p_N1__GGATGTTGTACTTGAC-1	10.605	9.76244
001-062_R_COL_LP_5p_N1__GAGCAGAAGAAACCGC-1	10.8129	11.3808
001-062_R_COL_LP_5p_N1__ACTGTCCTCGGAGCAA-1	10.3348	10.0191
001-062_R_COL_LP_5p_N1__AACCATGTCACCACCT-1	11.3979	11.2228
001-062_R_COL_LP_5p_N1__CTAGCCTTCACGCATA-1	1.63895	7.38294
001-062_R_COL_LP_5p_N1__CGTGTCTGTTCGTCTC-1	1.89667	6.83692
001-062_R_COL_LP_5p_N1__AACTCTTCAATGGAAT-1	6.26317	6.40497
001-062_R_COL_LP_5p_N1__TGCCCATTCACGACTA-1	10.763	10.8652
001-062_R_COL_LP_5p_N1__CGTTCTGTCATCTGCC-1	0.798721	4.70389
001-062_R_COL_LP_5p_N1__CCATGTCTCGGCGCAT-1	5.71743	7.20383
001-062_R_COL_LP_5p_N1__GTGAAGGTCAAAGTAG-1	6.30949	7.1391
001-062_R_COL_LP_5p_N1__TAAGAGAGTGGGTCAA-1	0.562762	6.84558
001-062_R_COL_LP_5p_N1__CCACCTATCTCCAACC-1	1.25558	7.09025
001-062_R_COL_LP_5p_N1__GAGGTGATCTACTTAC-1	1.34124	6.61566
001-062_R_COL_LP_5p_N1__CACAAACTCTGTACGA-1	6.533	6.25977
001-062_R_COL_LP_5p_N1__TAGTGGTAGTTAACGA-1	6.32316	6.65494
001-062_R_COL_LP_5p_N1__GTGTGCGGTTCGCGAC-1	0.115777	6.30843
001-062_R_COL_LP_5p_N1__CCGTGGAAGTACCGGA-1	1.5274	8.15042
001-062_R_COL_LP_5p_N1__TTGCCGTTCCTCAATT-1	6.09459	6.69452
001-062_R_COL_LP_5p_N1__ATCATCTTCGTTTGCC-1	1.78261	7.28231
001-062_R_COL_LP_5p_N1__GCTTGAAGTGTTAAGA-1	1.5068	8.65833
001-062_R_COL_LP_5p_N1__ATTGGACGTAAATGAC-1	11.0455	11.2774
001-062_R_COL_LP_5p_N1__TATCAGGTCCGGGTGT-1	0.425761	7.39603
001-062_R_COL_LP_5p_N1__CTTGGCTTCCTTTCGG-1	0.497655	6.92263
001-062_R_COL_LP_5p_N1__CAACCAATCGCGATCG-1	1.48326	8.27189
001-062_R_COL_LP_5p_N1__CATTATCGTATAAACG-1	0.905757	4.7901
001-062_R_COL_LP_5p_N1__TGTCCCATCCACTGGG-1	1.56016	4.80615
001-062_R_COL_LP_5p_N1__TAGCCGGGTCGAATCT-1	0.558393	6.92245
001-062_R_COL_LP_5p_N1__TATCTCAAGGGCTTCC-1	11.1014	7.78176
001-062_R_COL_LP_5p_N1__AGGCCGTTCAAACGGG-1	10.5852	11.1758
001-062_R_COL_LP_5p_N1__ACCGTAAGTTAAGGGC-1	1.3568	6.81096
001-062_R_COL_LP_5p_N1__CTAAGACAGTACGACG-1	0.345746	7.12943
001-062_R_COL_LP_5p_N1__CTGAAGTTCACCTTAT-1	1.84636	7.27786
001-062_R_COL_LP_5p_N1__AGGGATGTCTATCCTA-1	1.10165	7.41686
001-062_R_COL_LP_5p_N1__TAGTTGGTCTTCGGTC-1	1.3469	8.2498
001-062_R_COL_LP_5p_N1__CTAAGACCAAGCGATG-1	11.392	11.4091
001-062_R_COL_LP_5p_N1__CGTAGCGTCTCAAGTG-1	11.151	11.0845
001-062_R_COL_LP_5p_N1__ATTGGTGAGGTGTTAA-1	6.67083	6.58352
001-062_R_COL_LP_5p_N1__ATTGGTGAGCCTATGT-1	1.18045	6.79826
001-062_R_COL_LP_5p_N1__GCATGTACACAGGCCT-1	0.432213	7.08761
001-062_R_COL_LP_5p_N1__CGTGAGCCATTCTTAC-1	10.8609	9.65566
001-062_R_COL_LP_5p_N1__TCAACGACAATGGTCT-1	0.519827	6.72869
001-062_R_COL_LP_5p_N1__TAGGCATGTCTAAACC-1	6.25339	6.80767
001-062_R_COL_LP_5p_N1__CGATTGACATACAGCT-1	0.831456	7.10877
001-062_R_COL_LP_5p_N1__GGCAATTTCATTCACT-1	10.8132	10.7421
001-062_R_COL_LP_5p_N1__GTTACAGAGATCTGCT-1	6.26498	7.08633
001-062_R_COL_LP_5p_N1__ATCGAGTGTGACTCAT-1	1.51217	6.73228
001-062_R_COL_LP_5p_N1__CCTAGCTCATTGGTAC-1	6.25089	6.76028
001-062_R_COL_LP_5p_N1__CACACCTTCCTCTAGC-1	0.433577	6.79388
001-062_R_COL_LP_5p_N1__ATTATCCAGCGTTTAC-1	11.2296	11.2051
001-062_R_COL_LP_5p_N1__GATCGCGTCCCGGATG-1	1.38703	7.02649
001-062_R_COL_LP_5p_N1__CGAGCCAAGATGTCGG-1	1.73131	9.28826
001-062_R_COL_LP_5p_N1__CGCTTCATCAGCCTAA-1	1.23565	6.61486
001-062_R_COL_LP_5p_N1__GATCAGTGTTCTCATT-1	0.413467	7.25926
001-062_R_COL_LP_5p_N1__CGGAGCTGTAATAGCA-1	6.83964	15.3994
001-062_R_COL_LP_5p_N1__TTTGGTTTCCCAAGTA-1	6.28075	6.50271
001-062_R_COL_LP_5p_N1__CCTCTGAGTGAAAGAG-1	6.62526	5.2261
001-062_R_COL_LP_5p_N1__AACTCAGAGCTGTCTA-1	2.13222	4.58477
001-062_R_COL_LP_5p_N1__GCCAAATTCATAAAGG-1	1.59025	8.44873
001-062_R_COL_LP_5p_N1__GGAAAGCGTGTTCTTT-1	1.11368	7.14732
001-062_R_COL_LP_5p_N1__TACCTATTCGGAAACG-1	1.32144	8.38625
001-062_R_COL_LP_5p_N1__ACTTGTTAGCTGGAAC-1	10.8526	11.3144
001-062_R_COL_LP_5p_N1__GCTGCAGTCACTTACT-1	6.37929	6.70466
001-062_R_COL_LP_5p_N1__TCGAGGCAGCCAGTTT-1	0.413226	6.3045
001-062_R_COL_LP_5p_N1__GTGGGTCCACGCGAAA-1	0.338244	6.6503
001-062_R_COL_LP_5p_N1__CAGCTGGTCCACGTGG-1	0.365145	7.14253
001-062_R_COL_LP_5p_N1__GGTGAAGTCCGCGGTA-1	10.9015	9.61998
001-062_R_COL_LP_5p_N1__CCACCTACAGAGTGTG-1	-0.499726	5.35337
001-062_R_COL_LP_5p_N1__CATATGGAGTCAAGCG-1	0.544074	7.29498
001-062_R_COL_LP_5p_N1__TGGCTGGCACAACGTT-1	-0.382022	5.99944
001-062_R_COL_LP_5p_N1__CAGCGACCACAGAGGT-1	11.3979	9.90692
001-062_R_COL_LP_5p_N1__AACCATGAGCCACCTG-1	1.50772	7.70154
001-062_R_COL_LP_5p_N1__ACGGGTCAGAAACCGC-1	5.96899	6.76961
001-062_R_COL_LP_5p_N1__ATTGGTGTCCTGCAGG-1	10.8792	11.302
001-062_R_COL_LP_5p_N1__GAATGAACACGAGAGT-1	10.9761	11.3982
001-062_R_COL_LP_5p_N1__CGTGAGCCAGCTTCGG-1	1.37298	6.6076
001-062_R_COL_LP_5p_N1__CACACCTAGCTGTTCA-1	10.8088	10.9729
001-062_R_COL_LP_5p_N1__AGCTCCTCAGTGGAGT-1	6.02663	7.04936
001-062_R_COL_LP_5p_N1__TACTTGTCATGAACCT-1	0.504993	7.41299
001-062_R_COL_LP_5p_N1__GTTCTCGGTCATCGGC-1	0.475595	6.42822
001-062_R_COL_LP_5p_N1__TATCAGGCAAGACACG-1	6.25282	7.05377
001-062_R_COL_LP_5p_N1__CGTGTAATCTAACTGG-1	11.451	12.1283
001-062_R_COL_LP_5p_N1__AACGTTGTCATGTAGC-1	0.279416	6.61351
001-062_R_COL_LP_5p_N1__ACACCGGTCGGGAGTA-1	11.0323	11.2699
001-062_R_COL_LP_5p_N1__GGGACCTTCGGATGGA-1	2.02717	4.42362
001-062_R_COL_LP_5p_N1__TACGGTATCACAGGCC-1	1.27912	6.18035
001-062_R_COL_LP_5p_N1__AGCAGCCGTAAATGTG-1	11.4054	11.6142
001-062_R_COL_LP_5p_N1__CATTCGCGTTAAGACA-1	6.22931	6.71846
001-062_R_COL_LP_5p_N1__TTGACTTCATAGTAAG-1	1.44102	7.92971
001-062_R_COL_LP_5p_N1__AGTGTCAAGCGATAGC-1	2.18209	4.61541
001-062_R_COL_LP_5p_N1__CTTTGCGCACAACGCC-1	2.15098	4.6179
001-062_R_COL_LP_5p_N1__CGTGTAACAGGTCTCG-1	1.51579	7.93398
001-062_R_COL_LP_5p_N1__CGCTTCACATGGGAAC-1	1.30292	6.31467
001-062_R_COL_LP_5p_N1__GGAAAGCAGAGACGAA-1	6.02416	7.00803
001-062_R_COL_LP_5p_N1__GATCGATGTAGCTTGT-1	0.998024	7.18017
001-062_R_COL_LP_5p_N1__GGGCACTAGAGACTAT-1	11.0656	11.0301
001-062_R_COL_LP_5p_N1__TAGAGCTGTGCACCAC-1	10.3887	9.92323
001-062_R_COL_LP_5p_N1__GTGTTAGTCCCGACTT-1	1.65089	7.75784
001-062_R_COL_LP_5p_N1__TGAAAGACATTGCGGC-1	10.2594	10.3382
001-062_R_COL_LP_5p_N1__ATCACGAGTTGCTCCT-1	6.43869	6.76548
001-062_R_COL_LP_5p_N1__GATGAGGGTTTCCACC-1	11.5238	11.2645
001-062_R_COL_LP_5p_N1__TAGGCATAGTACGTTC-1	1.84029	7.36836
001-062_R_COL_LP_5p_N1__CAACCAATCAGAGACG-1	0.174451	6.56263
001-062_R_COL_LP_5p_N1__GGCTCGAAGGGATACC-1	-0.0262088	6.30812
001-062_R_COL_LP_5p_N1__TCAATCTAGCCACGCT-1	11.2349	11.5393
001-062_R_COL_LP_5p_N1__CAAGAAAGTAATTGGA-1	0.531871	6.54457
001-062_R_COL_LP_5p_N1__TAGCCGGTCATATCGG-1	0.602897	7.24902
001-062_R_COL_LP_5p_N1__GGCTCGATCACTCCTG-1	10.7305	10.2344
001-062_R_COL_LP_5p_N1__GATCGCGGTTTACTCT-1	1.48328	9.08914
001-062_R_COL_LP_5p_N1__TCACGAACACACATGT-1	10.7939	11.3593
001-062_R_COL_LP_5p_N1__CGTCAGGCACCAACCG-1	6.71359	6.40903
001-062_R_COL_LP_5p_N1__ACGGGCTCAGATCTGT-1	0.444639	7.21803
001-062_R_COL_LP_5p_N1__TTTGCGCGTCTAGAGG-1	1.57788	6.37512
001-062_R_COL_LP_5p_N1__GGGCATCGTTAGATGA-1	1.40749	8.24939
001-062_R_COL_LP_5p_N1__GTGCGGTGTGGGTCAA-1	0.871785	6.6025
001-062_R_COL_LP_5p_N1__CGGACTGGTCACAAGG-1	6.47421	6.94736
001-062_R_COL_LP_5p_N1__CAGAATCCACGACTCG-1	2.35703	4.65634
001-062_R_COL_LP_5p_N1__GCTTGAACAAAGTCAA-1	10.3291	10.5336
001-062_R_COL_LP_5p_N1__CGTAGGCAGGTAGCCA-1	1.01151	6.67273
001-062_R_COL_LP_5p_N1__TAGGCATGTTTGTTTC-1	11.1187	10.8921
001-062_R_COL_LP_5p_N1__GATGAGGAGGCGACAT-1	-0.564296	5.02315
001-062_R_COL_LP_5p_N1__ATTGGTGTCACCCTCA-1	1.4193	7.61103
001-062_R_COL_LP_5p_N1__TTCTACAGTCAGAATA-1	6.52419	5.26999
001-062_R_COL_LP_5p_N1__TATTACCTCTTGAGGT-1	6.52974	5.4759
001-062_R_COL_LP_5p_N1__AACCGCGGTAGCCTAT-1	10.5513	10.146
001-062_R_COL_LP_5p_N1__GTCAAGTAGCTAGTTC-1	10.4741	10.4476
001-062_R_COL_LP_5p_N1__CAACTAGTCTGACCTC-1	9.60521	10.7
001-062_R_COL_LP_5p_N1__GGGTCTGAGAATGTTG-1	6.44666	6.68286
001-062_R_COL_LP_5p_N1__CCATTCGGTCGCGAAA-1	6.37522	6.81195
001-062_R_COL_LP_5p_N1__CTGCTGTTCTCCAACC-1	10.3069	10.4805
001-062_R_COL_LP_5p_N1__GACACGCCAAGGCTCC-1	6.521	5.35049
001-062_R_COL_LP_5p_N1__AGATTGCAGGTGGGTT-1	9.57388	8.99027
001-062_R_COL_LP_5p_N1__GATCTAGCAGGTCTCG-1	-0.815443	5.8315
001-062_R_COL_LP_5p_N1__AGCAGCCGTCTAGGTT-1	11.0791	11.049
001-062_R_COL_LP_5p_N1__TGCCCATGTGCATCTA-1	10.1211	10.0234
001-062_R_COL_LP_5p_N1__CCTTACGTCATTTGGG-1	1.05526	4.64464
001-062_R_COL_LP_5p_N1__TTAGGACGTGGTCCGT-1	-0.141336	6.06856
001-062_R_COL_LP_5p_N1__TGGCTGGAGATTACCC-1	0.779602	6.99952
001-062_R_COL_LP_5p_N1__AACTGGTGTCACTGGC-1	6.41223	7.24757
001-062_R_COL_LP_5p_N1__ACGTCAATCAAGGTAA-1	6.1091	6.74652
001-062_R_COL_LP_5p_N1__GAGGTGAAGTGTCCAT-1	11.1011	11.1296
001-062_R_COL_LP_5p_N1__GTGTTAGTCGGTTAAC-1	6.37728	7.11501
001-062_R_COL_LP_5p_N1__TCATTTGTCCAAACAC-1	0.00065058	7.15072
001-062_R_COL_LP_5p_N1__TAGAGCTGTGAGGGTT-1	1.25816	7.38232
001-062_R_COL_LP_5p_N1__GACGGCTAGGAGTTGC-1	11.8435	8.35664
001-062_R_COL_LP_5p_N1__TCAGCAAAGCGAAGGG-1	6.55494	7.19753
001-062_R_COL_LP_5p_N1__TCTCTAACATGAAGTA-1	10.4223	10.6725
001-062_R_COL_LP_5p_N1__CTCTACGCACCTATCC-1	6.53191	5.45735
001-062_R_COL_LP_5p_N1__CTTGGCTAGTCATCCA-1	6.57958	5.33567
001-062_R_COL_LP_5p_N1__GCCTCTATCCACGAAT-1	10.9098	11.3184
001-062_R_COL_LP_5p_N1__CTACATTGTTGAACTC-1	1.52785	8.44688
001-062_R_COL_LP_5p_N1__AGCGTATAGGCCCTCA-1	2.55051	7.48733
001-062_R_COL_LP_5p_N1__TTCGGTCCATTCTCAT-1	6.1721	6.82291
001-062_R_COL_LP_5p_N1__GTATCTTGTCAACTGT-1	6.54075	7.00877
001-062_R_COL_LP_5p_N1__GACAGAGAGGCCCTTG-1	6.60886	5.63575
001-062_R_COL_LP_5p_N1__AGATTGCGTGTTGAGG-1	1.46587	4.50273
001-062_R_COL_LP_5p_N1__CAACTAGGTGGTCCGT-1	2.15041	4.64328
001-062_R_COL_LP_5p_N1__GTGCAGCGTCCGTCAG-1	11.0097	11.0078
001-062_R_COL_LP_5p_N1__TGTATTCAGGCAATTA-1	10.8087	10.6967
001-062_R_COL_LP_5p_N1__TGTTCCGCAAGACGTG-1	2.5591	4.3831
001-062_R_COL_LP_5p_N1__ATCACGATCGATCCCT-1	6.0776	6.62664
001-062_R_COL_LP_5p_N1__GACCAATTCTCCAACC-1	10.8638	10.0157
001-062_R_COL_LP_5p_N1__GCGCAGTTCTTTAGTC-1	0.720007	6.8438
001-062_R_COL_LP_5p_N1__CTACGTCCAAGCCGCT-1	-0.218748	6.24574
001-062_R_COL_LP_5p_N1__CGAGCCATCTGCGACG-1	6.21107	6.81552
001-062_R_COL_LP_5p_N1__TGCCAAAGTCACTGGC-1	6.57708	5.35003
001-062_R_COL_LP_5p_N1__ACCAGTAGTACCGAGA-1	1.50285	8.39453
001-062_R_COL_LP_5p_N1__AACTCTTCAGGCTGAA-1	6.04364	6.80273
001-062_R_COL_LP_5p_N1__AAGCCGCAGAGTAATC-1	-0.592406	5.46932
001-062_R_COL_LP_5p_N1__CGTAGCGGTGCCTGGT-1	10.454	10.4884
001-062_R_COL_LP_5p_N1__TGGTTCCGTTGGACCC-1	11.0018	11.092
001-062_R_COL_LP_5p_N1__CCAATCCGTCCATGAT-1	10.9049	11.2
001-062_R_COL_LP_5p_N1__GGACAGAAGGTAAACT-1	6.59054	6.86367
001-062_R_COL_LP_5p_N1__GAGTCCGCATGAGCGA-1	2.96178	3.97582
001-062_R_COL_LP_5p_N1__GAACGGAAGGGATACC-1	0.0845075	6.84222
001-062_R_COL_LP_5p_N1__TACCTTAGTGCTCTTC-1	0.576619	6.82372
001-062_R_COL_LP_5p_N1__GCTGCTTAGCTCAACT-1	6.75223	6.86765
001-062_R_COL_LP_5p_N1__AGAGTGGCATCTCGCT-1	1.68278	9.96736
001-062_R_COL_LP_5p_N1__TGCTACCGTCGATTGT-1	1.53543	7.00471
001-062_R_COL_LP_5p_N1__CGATGTAAGTTCGCAT-1	0.432077	7.00302
001-062_R_COL_LP_5p_N1__CTGCGGAAGGGCACTA-1	0.988392	6.78099
001-062_R_COL_LP_5p_N1__CTGATAGGTTGGAGGT-1	0.0940229	7.35304
001-062_R_COL_LP_5p_N1__TGCGCAGCACGCTTTC-1	0.522123	6.89532
001-062_R_COL_LP_5p_N1__TTGCGTCGTCACTGGC-1	11.2109	11.3328
001-062_R_COL_LP_5p_N1__CGAACATTCGTTGCCT-1	0.257441	6.90623
001-062_R_COL_LP_5p_N1__GTCACAAAGTCAAGCG-1	1.51569	8.33344
001-062_R_COL_LP_5p_N1__GATGCTACATATGCTG-1	6.76331	6.63965
001-062_R_COL_LP_5p_N1__CCTACCAGTTGTGGAG-1	1.31237	9.2622
001-062_R_COL_LP_5p_N1__TGGCGCAAGAGGACGG-1	-0.838721	5.46324
001-062_R_COL_LP_5p_N1__CAGGTGCTCTCACATT-1	6.3305	6.86719
001-062_R_COL_LP_5p_N1__CATGCCTCACGGATAG-1	0.411607	7.0714
001-062_R_COL_LP_5p_N1__AGAGTGGAGTCATCCA-1	1.59856	7.05385
001-062_R_COL_LP_5p_N1__TTAGGCAAGTAGGCCA-1	1.52697	8.90628
001-062_R_COL_LP_5p_N1__CTCGTCAGTCTTTCAT-1	10.2975	9.88764
001-062_R_COL_LP_5p_N1__GAAATGAAGATGGCGT-1	0.340799	7.12502
001-062_R_COL_LP_5p_N1__AACCGCGTCTACCTGC-1	10.5875	10.3431
001-062_R_COL_LP_5p_N1__CCTATTACACGCATCG-1	6.79696	6.45954
001-062_R_COL_LP_5p_N1__CACACTCGTCGAACAG-1	-0.327447	5.18251
001-062_R_COL_LP_5p_N1__ATTCTACAGAGAACAG-1	0.653253	6.99855
001-062_R_COL_LP_5p_N1__GCGCGATTCATCTGTT-1	6.04644	6.7383
001-062_R_COL_LP_5p_N1__TGTCCCAAGCTAACTC-1	10.5578	9.58078
001-062_R_COL_LP_5p_N1__ACTGATGAGGAGTAGA-1	11.1049	10.3844
001-062_R_COL_LP_5p_N1__ATCTGCCCACCTTGTC-1	6.39084	6.67171
001-062_R_COL_LP_5p_N1__GGTATTGTCGCGTTTC-1	-1.50849	4.97836
001-062_R_COL_LP_5p_N1__GAGTCCGAGTACATGA-1	-0.678966	4.89076
001-062_R_COL_LP_5p_N1__CACATTTCATTGGGCC-1	9.81829	9.1143
001-062_R_COL_LP_5p_N1__GAACCTACAGCGTAAG-1	1.08455	8.02155
001-062_R_COL_LP_5p_N1__CGTCTACTCGGTCTAA-1	11.1583	11.3907
001-062_R_COL_LP_5p_N1__AGAGTGGAGGTGGGTT-1	11.0055	11.312
001-062_R_COL_LP_5p_N1__ACGGAGAAGACCTTTG-1	9.82582	8.94835
001-062_R_COL_LP_5p_N1__CGGACTGTCAAGGCTT-1	6.80761	6.23409
001-062_R_COL_LP_5p_N1__CCATTCGGTACTTAGC-1	6.06391	6.94025
001-062_R_COL_LP_5p_N1__ATCTACTGTAGGACAC-1	6.69634	6.35802
001-062_R_COL_LP_5p_N1__TCGCGTTCAACTTGAC-1	6.47354	6.86881
001-062_R_COL_LP_5p_N1__TAGGCATCACGGTAGA-1	11.12	10.3891
001-062_R_COL_LP_5p_N1__TCGCGAGGTGCTAGCC-1	1.69528	6.94267
001-062_R_COL_LP_5p_N1__TGGCTGGGTAAAGGAG-1	6.54106	5.9169
001-062_R_COL_LP_5p_N1__CACACCTAGTGTACTC-1	6.61759	5.25273
001-062_R_COL_LP_5p_N1__ATAGACCCAAAGGCGT-1	9.86948	8.98905
001-062_R_COL_LP_5p_N1__TACGGGCCAGTGGGAT-1	1.7049	6.68943
001-062_R_COL_LP_5p_N1__AAAGTAGCACTTCGAA-1	-0.527044	5.31681
001-062_R_COL_LP_5p_N1__GACCTGGAGTGTCCAT-1	10.5329	9.47599
001-062_R_COL_LP_5p_N1__CAGCATAAGTACACCT-1	-0.541699	5.43355
001-062_R_COL_LP_5p_N1__GAATGAACATTACGAC-1	2.31767	12.1305
001-062_R_COL_LP_5p_N1__CTGCGGAGTCTTCAAG-1	10.6779	9.65667
001-062_R_COL_LP_5p_N1__CTAGCCTTCGAATGGG-1	3.1633	3.49586
001-062_R_COL_LP_5p_N1__CCTACACAGGGCTTGA-1	6.2221	7.03657
001-062_R_COL_LP_5p_N1__GGTGTTACAGCTCCGA-1	6.65077	5.63034
001-062_R_COL_LP_5p_N1__ACGGGCTTCCTCAATT-1	10.6966	9.75345
001-062_R_COL_LP_5p_N1__GGGATGAAGCGGATCA-1	6.47713	6.61735
001-062_R_COL_LP_5p_N1__CTTAACTAGCGCTCCA-1	10.4255	10.4432
001-062_R_COL_LP_5p_N1__GCGAGAAAGACTAGGC-1	2.26118	4.4621
001-062_R_COL_LP_5p_N1__TGCCCATCAATGGATA-1	10.2788	9.99025
001-062_R_COL_LP_5p_N1__CGAGAAGAGGCGACAT-1	6.38727	6.98981
001-062_R_COL_LP_5p_N1__CCAGCGAGTAGGGACT-1	9.90197	1.29282
001-062_R_COL_LP_5p_N1__CACCAGGCATCTGGTA-1	11.0321	10.3302
001-062_R_COL_LP_5p_N1__CGGGTCACATCGGAAG-1	0.344257	6.87585
001-062_R_COL_LP_5p_N1__GGTGCGTTCTACCAGA-1	-0.526387	5.20104
001-062_R_COL_LP_5p_N1__AGATCTGTCCTGCTTG-1	0.865902	7.95566
001-062_R_COL_LP_5p_N1__CCCTCCTGTGACGGTA-1	1.69203	6.99385
001-062_R_COL_LP_5p_N1__TTGGAACTCTGCCAGG-1	11.1137	11.4918
001-062_R_COL_LP_5p_N1__CGCTTCAAGCGTAGTG-1	10.5826	10.6139
001-062_R_COL_LP_5p_N1__GTCAAGTGTCGTTGTA-1	11.2782	11.2472
001-062_R_COL_LP_5p_N1__GAGGTGAAGCGATGAC-1	6.62851	6.78447
001-062_R_COL_LP_5p_N1__CGATGGCAGAGTAATC-1	6.67597	6.78488
001-062_R_COL_LP_5p_N1__CCGTACTGTACACCGC-1	-1.57211	7.66552
001-062_R_COL_LP_5p_N1__AACGTTGGTATGGTTC-1	10.363	10.518
001-062_R_COL_LP_5p_N1__GTACTCCCAGACGCTC-1	10.3256	9.87583
001-062_R_COL_LP_5p_N1__AGCTTGAGTGCAACTT-1	-0.0673342	6.27078
001-062_R_COL_LP_5p_N1__CGTGTAACATTCCTGC-1	-0.484848	5.43508
001-062_R_COL_LP_5p_N1__TTTGCGCAGCAATCTC-1	10.3823	10.5709
001-062_R_COL_LP_5p_N1__TAGTTGGAGTGAATTG-1	10.3325	0.389783
001-062_R_COL_LP_5p_N1__CCTCTGAGTACTTAGC-1	0.338735	6.76572
001-062_R_COL_LP_5p_N1__GGAGCAACATGCCACG-1	6.08577	6.99385
001-062_R_COL_LP_5p_N1__ACTATCTTCTTCTGGC-1	6.68382	6.7695
001-062_R_COL_LP_5p_N1__ATAGACCTCGTGACAT-1	-0.313142	5.81476
001-062_R_COL_LP_5p_N1__TCGGGACAGTCGCCGT-1	6.21095	6.74155
001-062_R_COL_LP_5p_N1__TTAACTCGTCTCAACA-1	1.45557	7.51955
001-062_R_COL_LP_5p_N1__TACGGGCGTGATGTCT-1	-1.54531	7.67681
001-062_R_COL_LP_5p_N1__AGATTGCCAATTCCTT-1	1.48447	8.99145
001-062_R_COL_LP_5p_N1__CGATTGATCTATCCCG-1	-0.754659	5.36639
001-062_R_COL_LP_5p_N1__CAAGGCCTCGGAATCT-1	-0.258701	6.10619
001-062_R_COL_LP_5p_N1__CTTACCGCAATAGAGT-1	6.43403	6.37119
001-062_R_COL_LP_5p_N1__CACAGTATCTCGGACG-1	0.426253	7.44358
001-062_R_COL_LP_5p_N1__ACAGCTAAGTGTCCAT-1	10.1552	1.79524
001-062_R_COL_LP_5p_N1__CTCGTACCAATTGCTG-1	6.26097	6.64743
001-062_R_COL_LP_5p_N1__TTAACTCCACGGCCAT-1	10.7962	10.8104
001-062_R_COL_LP_5p_N1__AAAGATGTCAAGGCTT-1	10.8712	9.36815
001-062_R_COL_LP_5p_N1__TAAACCGAGATCGGGT-1	-0.566484	5.85339
001-062_R_COL_LP_5p_N1__AAAGTAGCAGCGTTCG-1	1.78534	7.00096
001-062_R_COL_LP_5p_N1__GTAACTGAGCTAGTCT-1	6.12819	7.11185
001-062_R_COL_LP_5p_N1__CTCTACGCATCACGTA-1	1.93883	4.57098
001-062_R_COL_LP_5p_N1__CTTACCGAGCGTCTAT-1	1.59772	6.82822
001-062_R_COL_LP_5p_N1__TACTTACTCAGGATCT-1	10.4555	10.0156
001-062_R_COL_LP_5p_N1__GAAATGACATGGGAAC-1	6.6547	6.36691
001-062_R_COL_LP_5p_N1__GTATCTTTCCGAACGC-1	11.0965	11.0116
001-062_R_COL_LP_5p_N1__CTAGAGTTCCTTGGTC-1	0.765641	6.841
001-062_R_COL_LP_5p_N1__CAAGGCCCATGACGGA-1	-1.0988	5.51337
001-062_R_COL_LP_5p_N1__CACCACTCATGATCCA-1	11.2635	11.134
001-062_R_COL_LP_5p_N1__CAAGGCCTCTCTGAGA-1	10.2314	1.28435
001-062_R_COL_LP_5p_N1__GGCCGATTCGTTTGCC-1	0.990718	7.15168
001-062_R_COL_LP_5p_N1__CTCTACGAGCCGTCGT-1	1.51083	7.75438
001-062_R_COL_LP_5p_N1__CAGAGAGCAGAGTGTG-1	6.14766	6.7523
001-062_R_COL_LP_5p_N1__ATGAGGGTCGTTTGCC-1	2.12326	7.25296
001-062_R_COL_LP_5p_N1__CGCTATCTCTGTGCAA-1	6.71069	6.70807
001-062_R_COL_LP_5p_N1__CGGTTAACAGCCTATA-1	10.4483	0.435722
001-062_R_COL_LP_5p_N1__TGAAAGATCCACTCCA-1	10.5656	10.6017
001-062_R_COL_LP_5p_N1__CATCGAATCTTGTCAT-1	1.74636	6.88427
001-062_R_COL_LP_5p_N1__GTGCATACATTAACCG-1	9.76083	9.02832
001-062_R_COL_LP_5p_N1__TCACGAATCAGTTCGA-1	6.74265	7.2819
001-062_R_COL_LP_5p_N1__ATTTCTGAGCAACGGT-1	9.76771	8.85351
001-062_R_COL_LP_5p_N1__GAGTCCGAGAGCTGCA-1	-1.76651	5.15317
001-062_R_COL_LP_5p_N1__CACCACTGTAGGCTGA-1	6.76291	7.22342
001-062_R_COL_LP_5p_N1__CGTCAGGTCTCAAACG-1	6.26314	6.72455
001-062_R_COL_LP_5p_N1__CTGCGGAGTTAAGGGC-1	6.5638	5.37656
001-062_R_COL_LP_5p_N1__TCAGGATAGTATGACA-1	10.6654	10.4715
001-062_R_COL_LP_5p_N1__GGACAGACATGATCCA-1	11.1139	8.30509
001-062_R_COL_LP_5p_N1__TGGACGCTCAAACCAC-1	-0.691388	5.88832
001-062_R_COL_LP_5p_N1__TTTCCTCGTCTAGCGC-1	10.2779	0.967362
001-062_R_COL_LP_5p_N1__GTCTCGTAGACAGACC-1	9.93529	1.16175
001-062_R_COL_LP_5p_N1__ACGATGTCAGGCTCAC-1	6.32835	6.60432
001-062_R_COL_LP_5p_N1__GTCACGGAGCAGCGTA-1	11.482	10.9262
001-062_R_COL_LP_5p_N1__GGATTACAGATAGGAG-1	2.31239	4.38327
001-062_R_COL_LP_5p_N1__CATATGGGTGCCTGGT-1	6.25934	7.09144
001-062_R_COL_LP_5p_N1__GGCTCGATCTTCATGT-1	10.9455	11.7361
001-062_R_COL_LP_5p_N1__TTGCCGTCAGATAATG-1	10.776	9.83001
001-062_R_COL_LP_5p_N1__CGGAGTCTCCGGGTGT-1	1.88708	7.07045
001-062_R_COL_LP_5p_N1__GAACCTAGTTAAGGGC-1	1.02447	6.47117
001-062_R_COL_LP_5p_N1__CCGTGGATCACCCTCA-1	6.76848	6.57485
001-062_R_COL_LP_5p_N1__CGATTGAAGATCGATA-1	11.7307	10.0009
001-062_R_COL_LP_5p_N1__ACACCGGGTCTGGAGA-1	1.06555	7.08237
001-062_R_COL_LP_5p_N1__TTTGTCATCGCATGAT-1	1.87798	6.6885
001-062_R_COL_LP_5p_N1__TCTTCGGAGTGTTTGC-1	6.71128	6.73234
001-062_R_COL_LP_5p_N1__CTGCTGTCACGGTAAG-1	10.7372	10.9876
001-062_R_COL_LP_5p_N1__CAGTCCTCATTACCTT-1	10.7126	9.8901
001-062_R_COL_LP_5p_N1__GTGCGGTGTCACTTCC-1	10.5384	10.1328
001-071_T0_COL_LP_5p_N1__GTCATTTGTGCCTTGG-1	12.7063	10.1951
001-071_T0_COL_LP_5p_N1__ACTGTCCGTCTGCAAT-1	12.1797	11.5655
001-071_T0_COL_LP_5p_N1__GTGTGCGGTCTTCTCG-1	10.587	7.93431
001-071_T0_COL_LP_5p_N1__CTCTAATTCTGCAAGT-1	9.75993	9.11806
001-071_T0_COL_LP_5p_N1__TCGCGAGGTGATAAGT-1	10.57	8.07802
001-071_T0_COL_LP_5p_N1__TGACAACCAATTGCTG-1	11.2147	7.95408
001-071_T0_COL_LP_5p_N1__TACCTTAAGGAATGGA-1	11.2257	11.4121
001-071_T0_COL_LP_5p_N1__GCACATACAATCACAC-1	12.1484	8.32845
001-071_T0_COL_LP_5p_N1__CACCTTGCAGACGCTC-1	11.4809	8.11817
001-071_T0_COL_LP_5p_N1__GAATAAGAGTTGAGTA-1	12.4962	9.43509
001-071_T0_COL_LP_5p_N1__GCGACCATCCTATGTT-1	11.4376	8.04809
001-071_T0_COL_LP_5p_N1__TTTGGTTAGAGACGAA-1	11.8943	11.7719
001-071_T0_COL_LP_5p_N1__GGTGAAGTCAGGCAAG-1	-0.179738	5.29361
001-071_T0_COL_LP_5p_N1__TTCTTAGTCACGACTA-1	10.674	9.56222
001-071_T0_COL_LP_5p_N1__TTTGGTTGTTAGATGA-1	12.6504	10.1967
001-071_T0_COL_LP_5p_N1__CCCAATCTCTGTGCAA-1	11.2478	7.88916
001-071_T0_COL_LP_5p_N1__CAGCTAAAGAGACTTA-1	11.1563	8.00991
001-071_T0_COL_LP_5p_N1__AACTCAGTCATCGATG-1	12.2623	8.48383
001-071_T0_COL_LP_5p_N1__AACCATGCACACAGAG-1	11.4409	8.69635
001-071_T0_COL_LP_5p_N1__TACAGTGAGTGTTTGC-1	12.6048	10.1841
001-071_T0_COL_LP_5p_N1__ATTATCCGTCAAGCGA-1	12.5726	10.2205
001-071_T0_COL_LP_5p_N1__CGCGTTTGTTTCCACC-1	12.0312	11.2247
001-071_T0_COL_LP_5p_N1__TACGGGCTCCGTTGCT-1	11.2043	8.41108
001-071_T0_COL_LP_5p_N1__TCACGAATCATTGCCC-1	11.2098	7.83231
001-071_T0_COL_LP_5p_N1__ACGGCCAGTGCCTGGT-1	11.2832	8.24385
001-071_T0_COL_LP_5p_N1__GTGTGCGAGAAGAAGC-1	12.2639	8.8135
001-071_T0_COL_LP_5p_N1__GACAGAGGTAAGGGAA-1	11.0003	7.78859
001-071_T0_COL_LP_5p_N1__GACCTGGGTCTAAAGA-1	11.0357	10.2759
001-071_T0_COL_LP_5p_N1__ACTGAGTAGCGGATCA-1	11.1942	7.90231
001-071_T0_COL_LP_5p_N1__ACATGGTTCTTGGGTA-1	11.2167	7.76749
001-071_T0_COL_LP_5p_N1__TATCTCAGTATCACCA-1	-0.449346	5.45749
001-071_T0_COL_LP_5p_N1__CATCCACGTGTGCCTG-1	10.8098	9.73436
001-071_T0_COL_LP_5p_N1__GTTAAGCGTCTCTTAT-1	11.382	8.20652
001-071_T0_COL_LP_5p_N1__GCTTCCAGTAGCCTAT-1	12.2256	8.53672
001-071_T0_COL_LP_5p_N1__TACACGACACATTCGA-1	10.8278	7.86982
001-071_T0_COL_LP_5p_N1__TGCCCATTCTCTGTCG-1	12.3342	11.6608
001-071_T0_COL_LP_5p_N1__CTTAGGATCGGTTCGG-1	10.9081	9.09369
001-071_T0_COL_LP_5p_N1__TGTGGTAAGGTGCACA-1	0.639216	4.91936
001-071_T0_COL_LP_5p_N1__GTCACGGCATGCTAGT-1	-0.800564	3.68319
001-071_T0_COL_LP_5p_N1__ACCAGTACATCCGGGT-1	11.293	7.96084
001-071_T0_COL_LP_5p_N1__CGGAGTCAGAAACCAT-1	-3.76107	6.06462
001-071_T0_COL_LP_5p_N1__TTCCCAGTCCTGTAGA-1	0.778893	2.80835
001-071_T0_COL_LP_5p_N1__TAGAGCTCAAAGGCGT-1	11.9343	11.7505
001-071_T0_COL_LP_5p_N1__CAGCAGCAGTGGAGAA-1	11.5609	9.47581
001-071_T0_COL_LP_5p_N1__ACGCCGAGTTAGAACA-1	11.3594	11.7193
001-071_T0_COL_LP_5p_N1__GAATAAGAGACTAAGT-1	10.5509	8.65186
001-071_T0_COL_LP_5p_N1__CAAGGCCCAGATGGCA-1	0.897377	2.88013
001-071_T0_COL_LP_5p_N1__TCGCGTTCATATGGTC-1	-4.06559	5.45018
001-071_T0_COL_LP_5p_N1__TACTTACTCCCGACTT-1	-0.645174	3.19325
001-071_T0_COL_LP_5p_N1__AGCTCTCGTCAACATC-1	11.9018	8.35829
001-071_T0_COL_LP_5p_N1__CAGTCCTTCGCCTGTT-1	-3.72401	6.12247
001-071_T0_COL_LP_5p_N1__AAGGTTCTCAGAGGTG-1	11.0503	11.6863
001-071_T0_COL_LP_5p_N1__GACTAACAGGCATTGG-1	11.1938	7.86661
001-071_T0_COL_LP_5p_N1__ACTGATGAGAGATGAG-1	12.0191	9.41216
001-071_T0_COL_LP_5p_N1__GTGCAGCCACCGAAAG-1	11.5451	11.9201
001-071_T0_COL_LP_5p_N1__ATCATGGCAAGTCATC-1	-0.319648	7.1714
001-071_T0_COL_LP_5p_N1__AAGCCGCGTTACCAGT-1	12.2721	11.0884
001-071_T0_COL_LP_5p_N1__CTGGTCTAGCAACGGT-1	12.3787	8.41298
001-071_T0_COL_LP_5p_N1__TCAGGATGTCTAGGTT-1	11.9293	11.9641
001-071_T0_COL_LP_5p_N1__GATTCAGGTGCCTTGG-1	11.5043	7.64304
001-071_T0_COL_LP_5p_N1__CCAATCCCAAATCCGT-1	12.0118	9.44383
001-071_T0_COL_LP_5p_N1__TGGCGCACAGTCAGCC-1	11.5693	7.80132
001-071_T0_COL_LP_5p_N1__CTAGCCTGTGATGATA-1	10.1678	9.49214
001-071_T0_COL_LP_5p_N1__CACATAGGTTTAGCTG-1	-0.131999	7.12337
001-071_T0_COL_LP_5p_N1__CAGCATAAGATATACG-1	10.731	9.1648
001-071_T0_COL_LP_5p_N1__GTACTTTCATTGCGGC-1	-0.293275	5.41575
001-071_T0_COL_LP_5p_N1__TCTTCGGGTCTAGTCA-1	-0.35822	5.34829
001-071_T0_COL_LP_5p_N1__TAGCCGGGTCGGCATC-1	12.3413	8.53302
001-071_T0_COL_LP_5p_N1__TAAACCGTCAATCTCT-1	-0.284392	7.21189
001-071_T0_COL_LP_5p_N1__CGGCTAGTCTGCCAGG-1	1.77115	10.8027
001-071_T0_COL_LP_5p_N1__TCAGCAACATACCATG-1	12.1717	11.3742
001-071_T0_COL_LP_5p_N1__TACGGATTCCACGCAG-1	11.9126	9.62525
001-071_T0_COL_LP_5p_N1__CTACATTTCCGTTGCT-1	1.97891	2.95776
001-071_T0_COL_LP_5p_N1__ATGTGTGAGCAGACTG-1	11.5998	8.42637
001-071_T0_COL_LP_5p_N1__CCACCTAGTACGACCC-1	10.7109	7.94645
001-071_T0_COL_LP_5p_N1__CAGCTAAAGCGGATCA-1	12.385	8.55113
001-071_T0_COL_LP_5p_N1__CACCACTCAGCCACCA-1	6.48269	6.91584
001-071_T0_COL_LP_5p_N1__GGGTTGCTCATCTGCC-1	0.258618	6.87075
001-071_T0_COL_LP_5p_N1__GGGAGATCACATCCGG-1	11.2141	7.73085
001-071_T0_COL_LP_5p_N1__AACCGCGCATATGGTC-1	12.3153	8.38951
001-071_T0_COL_LP_5p_N1__GTTCATTGTGCCTGTG-1	11.4165	8.16599
001-071_T0_COL_LP_5p_N1__CACATAGAGCTGCGAA-1	11.6309	11.252
001-071_T0_COL_LP_5p_N1__CTCTAATCACCAGATT-1	-4.23299	5.56542
001-071_T0_COL_LP_5p_N1__ACTGTCCCAGGCAGTA-1	-0.969086	3.84203
001-071_T0_COL_LP_5p_N1__CAAGTTGTCGGATGGA-1	10.7322	9.28096
001-071_T0_COL_LP_5p_N1__CGCCAAGAGCTAAACA-1	-0.71828	3.58546
001-071_T0_COL_LP_5p_N1__CTGTTTACATATGGTC-1	11.7826	7.8093
001-071_T0_COL_LP_5p_N1__TCATTTGGTACAGCAG-1	11.2254	8.18879
001-071_T0_COL_LP_5p_N1__TACGGTACAGGGTACA-1	12.1957	11.8089
001-071_T0_COL_LP_5p_N1__CGAGAAGGTGATAAGT-1	10.7934	9.63551
001-071_T0_COL_LP_5p_N1__TGGCGCATCTTGAGAC-1	10.7022	7.93911
001-071_T0_COL_LP_5p_N1__CTGGTCTAGGGATGGG-1	11.0418	9.05553
001-071_T0_COL_LP_5p_N1__GTGCATAAGGCCCTTG-1	12.4282	8.46087
001-071_T0_COL_LP_5p_N1__TGTGTTTGTAAACACA-1	7.38657	6.02495
001-071_T0_COL_LP_5p_N1__GATGAAATCCTTGACC-1	1.20815	6.64145
001-071_T0_COL_LP_5p_N1__GGCTGGTAGACACGAC-1	-3.25707	6.39034
001-071_T0_COL_LP_5p_N1__GGAAAGCAGGCCATAG-1	-0.627743	4.75767
001-071_T0_COL_LP_5p_N1__AAGGCAGAGACTTGAA-1	11.1043	9.40913
001-071_T0_COL_LP_5p_N1__ATAGACCTCTGGTGTA-1	11.4768	9.41812
001-071_T0_COL_LP_5p_N1__AGGTCATTCGCTGATA-1	-3.91979	5.84993
001-071_T0_COL_LP_5p_N1__CTTAACTAGGGCTTGA-1	-0.657045	4.96591
001-071_T0_COL_LP_5p_N1__GCAATCAAGGGCTCTC-1	-2.43922	4.86163
001-071_T0_COL_LP_5p_N1__GACGTGCGTCACCTAA-1	11.9143	8.46438
001-071_T0_COL_LP_5p_N1__CAAGATCGTCCCGACA-1	7.41578	5.98063
001-071_T0_COL_LP_5p_N1__AATCCAGGTAGGCTGA-1	-0.511819	3.53164
001-071_T0_COL_LP_5p_N1__CAACCTCAGTAAGTAC-1	7.40811	6.37146
001-071_T0_COL_LP_5p_N1__TATTACCTCGCGTAGC-1	2.50276	10.6286
001-071_T0_COL_LP_5p_N1__ACACCAAAGGGAACGG-1	2.30827	11.0188
001-071_T0_COL_LP_5p_N1__ACGATACCAGATCCAT-1	12.127	9.323
001-071_T0_COL_LP_5p_N1__ATCCGAAGTAGGCTGA-1	2.13409	10.6549
001-071_T0_COL_LP_5p_N1__TGGCCAGTCATCGCTC-1	-0.945238	3.74019
001-071_T0_COL_LP_5p_N1__CCATTCGGTCGAGTTT-1	0.219433	5.81395
001-071_T0_COL_LP_5p_N1__TGCCCTAAGAGACGAA-1	1.86727	2.54619
001-071_T0_COL_LP_5p_N1__CAGCTGGCAAGAGGCT-1	0.640287	2.74491
001-071_T0_COL_LP_5p_N1__GAAACTCAGGCTAGAC-1	-4.15259	5.59653
001-071_T0_COL_LP_5p_N1__CCCTCCTAGGCATTGG-1	0.458268	2.99414
001-071_T0_COL_LP_5p_N1__TGACAACCACAACGTT-1	-4.26239	5.50787
001-071_T0_COL_LP_5p_N1__GAAACTCTCTACTCAT-1	10.7211	9.30405
001-071_T0_COL_LP_5p_N1__AGTAGTCAGGAACTGC-1	-4.14937	5.5909
001-071_T0_COL_LP_5p_N1__GGAATAACACCACCAG-1	-0.645009	5.09833
001-071_T0_COL_LP_5p_N1__AACCATGCACGAAAGC-1	2.41086	11.4163
001-071_T0_COL_LP_5p_N1__TGAGGGAGTAGTACCT-1	12.3704	9.64924
001-071_T0_COL_LP_5p_N1__AGGGATGAGTAGGCCA-1	-3.84878	5.94854
001-071_T0_COL_LP_5p_N1__CAGTCCTCAATCAGAA-1	0.741623	2.73372
001-071_T0_COL_LP_5p_N1__CACACCTCACGTCAGC-1	1.79668	2.55862
001-071_T0_COL_LP_5p_N1__CTTAACTCAGGGTTAG-1	10.8521	9.20512
001-071_T0_COL_LP_5p_N1__TCGCGAGGTCGATTGT-1	10.1203	8.62688
001-071_T0_COL_LP_5p_N1__ATCTGCCCATTCCTCG-1	-4.1542	5.62
001-071_T0_COL_LP_5p_N1__AACTGGTGTTAAAGAC-1	-4.18805	5.6291
001-071_T0_COL_LP_5p_N1__CGGAGTCAGAGTACCG-1	3.24453	2.47852
001-071_T0_COL_LP_5p_N1__ACGGGTCCAGCGTTCG-1	11.0504	0.463241
001-071_T0_COL_LP_5p_N1__GTGCTTCAGCCGGTAA-1	0.839608	2.91006
001-071_T0_COL_LP_5p_N1__GCTGCTTGTATCTGCA-1	0.362712	3.25892
001-071_T0_COL_LP_5p_N1__CAAGGCCAGTGACATA-1	-2.92935	4.90339
001-071_T0_COL_LP_5p_N1__CTCCTAGAGGATTCGG-1	-3.19935	5.44532
001-071_T0_COL_LP_5p_N1__AACACGTGTAAACACA-1	1.79213	2.89324
001-071_T0_COL_LP_5p_N1__GCTGGGTGTATAATGG-1	11.7519	11.9519
001-071_T0_COL_LP_5p_N1__GTGCGGTAGCTGAACG-1	2.30663	11.2535
001-071_T0_COL_LP_5p_N1__AACTCCCCATCACGTA-1	11.4746	11.6898
001-071_T0_COL_LP_5p_N1__GGGAGATCATTATCTC-1	-4.31229	5.48282
001-071_T0_COL_LP_5p_N1__GACCTGGGTAAATACG-1	11.9908	9.62359
001-071_T0_COL_LP_5p_N1__GGAAAGCCACTGTCGG-1	-0.491694	5.05138
001-071_T0_COL_LP_5p_N1__CTACGTCAGAAGGGTA-1	11.9209	9.63601
001-071_T0_COL_LP_5p_N1__CCTTCCCAGTCGTACT-1	-2.83435	6.29077
001-071_T0_COL_LP_5p_N1__ACGTCAAAGACCGGAT-1	1.46914	2.90041
001-071_T0_COL_LP_5p_N1__ACGCCAGTCACTTATC-1	-3.85026	6.41754
001-071_T0_COL_LP_5p_N1__GTACTTTTCTAACTGG-1	1.51621	2.87222
001-071_T0_COL_LP_5p_N1__AACCATGTCCGTAGTA-1	11.9248	11.1547
001-071_T0_COL_LP_5p_N1__TGACTTTGTTCGAATC-1	1.1231	2.90078
001-071_T0_COL_LP_5p_N1__AACTCTTTCTACCAGA-1	1.39952	3.09538
001-071_T0_COL_LP_5p_N1__TCAATCTCATAAAGGT-1	11.1794	7.63225
001-071_T0_COL_LP_5p_N1__CTGTTTACAGACAGGT-1	-1.52972	7.68943
001-071_T0_COL_LP_5p_N1__CAACCTCGTCGAATCT-1	-3.72338	5.60551
001-071_T0_COL_LP_5p_N1__CAGGTGCAGTCCGTAT-1	1.02259	2.86723
001-071_T0_COL_LP_5p_N1__GATTCAGAGGCATTGG-1	1.13148	3.04361
001-071_T0_COL_LP_5p_N1__CGCGTTTTCGTTGCCT-1	11.5004	7.73134
001-071_T0_COL_LP_5p_N1__CACATTTTCCTCAACC-1	1.10093	2.71807
001-071_T0_COL_LP_5p_N1__GGCCGATAGGACACCA-1	-0.564375	5.04392
001-071_T0_COL_LP_5p_N1__CCATTCGCACTCAGGC-1	-0.281331	7.84948
001-071_T0_COL_LP_5p_N1__GGGAGATAGGTGATTA-1	10.6621	8.68704
001-071_T0_COL_LP_5p_N1__TTAGTTCAGAAGGACA-1	11.1068	9.04654
001-071_T0_COL_LP_5p_N1__CGACCTTCACGAAACG-1	-3.67299	5.86735
001-071_T0_COL_LP_5p_N1__GGACATTTCTGCAAGT-1	11.2323	11.5864
001-071_T0_COL_LP_5p_N1__TTAGTTCAGGATGGTC-1	-3.41536	6.5302
001-071_T0_COL_LP_5p_N1__GAACATCAGCTTTGGT-1	-0.952735	3.64438
001-071_T0_COL_LP_5p_N1__TGATTTCAGCCCAGCT-1	0.916424	9.88916
001-071_T0_COL_LP_5p_N1__TCAGGATCACGTAAGG-1	0.884422	2.91105
001-071_T0_COL_LP_5p_N1__GTCTTCGGTTCAGTAC-1	-0.0695073	7.91383
001-071_T0_COL_LP_5p_N1__GTCAAGTCATAAGACA-1	11.965	7.83169
001-071_T0_COL_LP_5p_N1__GGCTGGTCATGGTCAT-1	-0.894703	5.23349
001-071_T0_COL_LP_5p_N1__CGGAGCTTCCAATGGT-1	10.9203	9.51866
001-071_T0_COL_LP_5p_N1__GCACATAGTTATCACG-1	10.32	9.58294
001-071_T0_COL_LP_5p_N1__AGGGAGTTCCTCCTAG-1	2.33812	10.9516
001-071_T0_COL_LP_5p_N1__AAACGGGAGACTTGAA-1	10.9993	9.15214
001-071_T0_COL_LP_5p_N1__TGACGGCTCCCTCTTT-1	0.620651	3.9859
001-071_T0_COL_LP_5p_N1__CGAGCACAGTCAAGCG-1	0.884665	2.75533
001-071_T0_COL_LP_5p_N1__GACAGAGTCGGAGGTA-1	-0.923897	6.58961
001-071_T0_COL_LP_5p_N1__ACCCACTAGAGTTGGC-1	1.15232	2.88752
001-071_T0_COL_LP_5p_N1__CCGGTAGAGTGTCCAT-1	12.1876	11.5881
001-071_T0_COL_LP_5p_N1__ATTGGTGCATCACGTA-1	7.45219	6.10572
001-071_T0_COL_LP_5p_N1__CGGGTCACAATTCCTT-1	10.7996	9.20493
001-071_T0_COL_LP_5p_N1__ATCATGGCAAGGGTCA-1	11.9968	11.9423
001-071_T0_COL_LP_5p_N1__AGATTGCCATTTCACT-1	-0.204409	8.08882
001-071_T0_COL_LP_5p_N1__TTTGGTTAGAGGGATA-1	10.8294	8.80377
001-071_T0_COL_LP_5p_N1__GGAAAGCAGATGCGAC-1	1.74251	2.73549
001-071_T0_COL_LP_5p_N1__GTCATTTCATCCCACT-1	-4.33028	5.98327
001-071_T0_COL_LP_5p_N1__CTACACCCAGCCTATA-1	-3.64165	6.43156
001-071_T0_COL_LP_5p_N1__AGAATAGCATGGATGG-1	-2.41432	5.90317
001-071_T0_COL_LP_5p_N1__TGATTTCGTGATAAGT-1	9.94264	8.68391
001-071_T0_COL_LP_5p_N1__GCTCTGTTCAATAAGG-1	-3.65646	5.94025
001-071_T0_COL_LP_5p_N1__CGTTCTGTCCTTTCGG-1	-4.39221	5.35984
001-071_T0_COL_LP_5p_N1__CCTCTGACATTTCAGG-1	1.80499	2.73821
001-071_T0_COL_LP_5p_N1__ACACCAAAGTAGCGGT-1	-0.315179	5.37965
001-071_T0_COL_LP_5p_N1__TAGCCGGCACCATGTA-1	-0.899757	3.85707
001-071_T0_COL_LP_5p_N1__TGAGGGAAGACTGGGT-1	-0.716181	5.18097
001-071_T0_COL_LP_5p_N1__CACATAGTCAGCTTAG-1	-2.8293	4.76766
001-071_T0_COL_LP_5p_N1__TTGAACGTCGAATGGG-1	10.9704	9.2488
001-071_T0_COL_LP_5p_N1__GGGACCTTCATAACCG-1	-3.71741	6.48748
001-071_T0_COL_LP_5p_N1__CCACTACTCGTACCGG-1	2.54849	11.3112
001-071_T0_COL_LP_5p_N1__GAACCTATCCTAGGGC-1	11.3814	7.73231
001-071_T0_COL_LP_5p_N1__ACAGCCGTCACTTACT-1	-2.6048	5.14942
001-071_T0_COL_LP_5p_N1__ATCCGAAGTTTGACTG-1	-3.59251	5.55122
001-071_T0_COL_LP_5p_N1__ACTGCTCGTCTTCGTC-1	-3.29371	6.18801
001-071_T0_COL_LP_5p_N1__GTTTCTAAGTTTGCGT-1	11.8637	8.39098
001-071_T0_COL_LP_5p_N1__TACCTTAAGAGCTATA-1	-3.76732	5.7619
001-071_T0_COL_LP_5p_N1__CGGCTAGCAATCCGAT-1	-2.29949	4.77272
001-071_T0_COL_LP_5p_N1__ATGCGATCACACCGCA-1	-3.39792	6.15275
001-071_T0_COL_LP_5p_N1__AGCAGCCAGTCAAGGC-1	-3.92326	6.01629
001-071_T0_COL_LP_5p_N1__GTCCTCACAGCTCGCA-1	1.17664	4.52259
001-071_T0_COL_LP_5p_N1__CATCAGAAGCCCTAAT-1	-0.709603	5.29112
001-071_T0_COL_LP_5p_N1__AGGTCATAGACATAAC-1	-4.35252	5.45123
001-071_T0_COL_LP_5p_N1__AACCGCGAGATATGCA-1	-3.78519	6.36204
001-071_T0_COL_LP_5p_N1__GCCAAATAGAATGTTG-1	-0.410049	3.53115
001-071_T0_COL_LP_5p_N1__ATTGGTGAGAGAGCTC-1	10.8662	8.65113
001-071_T0_COL_LP_5p_N1__CATCGGGTCTGCGGCA-1	0.408778	2.50996
001-071_T0_COL_LP_5p_N1__TCTATTGTCCTAAGTG-1	-3.98699	5.98139
001-071_T0_COL_LP_5p_N1__TTTACTGAGCACACAG-1	-1.47054	6.65272
001-071_T0_COL_LP_5p_N1__TCATTACTCTGACCTC-1	-2.91349	6.38586
001-071_T0_COL_LP_5p_N1__GGGTCTGTCGAGAACG-1	-0.707427	5.99415
001-071_T0_COL_LP_5p_N1__TGAGCCGCACGAAAGC-1	-4.37579	4.29202
001-071_T0_COL_LP_5p_N1__GTTTCTAAGTACTTGC-1	-0.87539	5.36825
001-071_T0_COL_LP_5p_N1__AATCCAGCAGCTGGCT-1	-3.78215	5.62277
001-071_T0_COL_LP_5p_N1__TTCTTAGGTAGCCTAT-1	10.9198	9.84145
001-071_T0_COL_LP_5p_N1__TTAGTTCCACCTGGTG-1	-3.93472	6.16202
001-071_T0_COL_LP_5p_N1__CTGATCCGTAGAAGGA-1	1.60482	10.6608
001-071_T0_COL_LP_5p_N1__TCAGCAAAGCCACGCT-1	-4.16646	5.69391
001-071_T0_COL_LP_5p_N1__ACATCAGGTCGTCTTC-1	11.0733	10.0189
001-071_T0_COL_LP_5p_N1__TAGACCAGTCCTCCAT-1	-0.617011	5.225
001-071_T0_COL_LP_5p_N1__CCACGGATCCCGGATG-1	10.0553	8.78329
001-071_T0_COL_LP_5p_N1__AACGTTGCATCCGCGA-1	11.7344	9.43689
001-071_T0_COL_LP_5p_N1__CACTCCAAGTGAAGAG-1	2.00847	10.6356
001-071_T0_COL_LP_5p_N1__TCGTAGAAGGGAAACA-1	-3.36548	6.01594
001-071_T0_COL_LP_5p_N1__TCATTACAGCATCATC-1	-4.00956	5.84878
001-071_T0_COL_LP_5p_N1__CACAGGCGTGAAAGAG-1	-0.5619	5.05283
001-071_T0_COL_LP_5p_N1__ACCAGTAAGCGACGTA-1	2.37756	11.0085
001-071_T0_COL_LP_5p_N1__CTCTACGGTGGCAAAC-1	-3.47979	5.59875
001-071_T0_COL_LP_5p_N1__GACCTGGGTCATTAGC-1	1.68759	3.08062
001-071_T0_COL_LP_5p_N1__CCCTCCTAGAGTCTGG-1	-3.88946	6.19033
001-071_T0_COL_LP_5p_N1__GGTGAAGTCCTAGAAC-1	-0.784965	5.37236
001-071_T0_COL_LP_5p_N1__GGGAATGAGATCGGGT-1	-0.587401	5.41604
001-071_T0_COL_LP_5p_N1__GGAACTTCAAAGGCGT-1	-0.242889	7.40894
001-071_T0_COL_LP_5p_N1__CTCTGGTGTTTGTTTC-1	0.550784	2.79314
001-071_T0_COL_LP_5p_N1__CTGCGGAGTCCCGACA-1	-3.69808	6.60031
001-071_T0_COL_LP_5p_N1__TAGACCAGTGTCAATC-1	-2.62664	4.55371
001-071_T0_COL_LP_5p_N1__TACACGATCATGTGGT-1	-3.6718	6.40411
001-071_T0_COL_LP_5p_N1__ACACCAACAAACCTAC-1	-2.7978	6.40849
001-071_T0_COL_LP_5p_N1__TGGCTGGCACAGTCGC-1	11.1583	9.22285
001-071_T0_COL_LP_5p_N1__GTCATTTTCGTAGATC-1	-3.7984	6.19771
001-071_T0_COL_LP_5p_N1__TGGCGCAGTAGCGTCC-1	2.29407	11.1553
001-071_T0_COL_LP_5p_N1__CGACCTTAGGTACTCT-1	2.19506	9.84478
001-071_T0_COL_LP_5p_N1__CTGAAGTTCGAGAGCA-1	1.2754	9.97465
001-071_T0_COL_LP_5p_N1__GATCTAGGTTGTGGAG-1	-3.90081	5.74306
001-071_T0_COL_LP_5p_N1__TCGGTAAGTTCCAACA-1	1.05073	2.95523
001-071_T0_COL_LP_5p_N1__GAAGCAGTCTAGAGTC-1	-0.139177	8.09962
001-071_T0_COL_LP_5p_N1__CAGAGAGAGAACAACT-1	-4.02771	5.75693
001-071_T0_COL_LP_5p_N1__AGCTCTCCATCACGAT-1	-4.09855	5.6321
001-071_T0_COL_LP_5p_N1__AACGTTGCACTACAGT-1	11.2773	9.10157
001-071_T0_COL_LP_5p_N1__CTCTACGAGCAATATG-1	-3.83763	6.39461
001-071_T0_COL_LP_5p_N1__TAAGCGTTCAGTTTGG-1	10.5499	0.659278
001-071_T0_COL_LP_5p_N1__TGGTTCCAGCTACCTA-1	10.2953	1.1095
001-071_T0_COL_LP_5p_N1__GCGCAACTCTAACTGG-1	1.03209	2.90989
001-071_T0_COL_LP_5p_N1__GACTACATCGATAGAA-1	-4.00124	5.56436
001-071_T0_COL_LP_5p_N1__CGACTTCGTGAGGCTA-1	-0.614601	5.42642
001-071_T0_COL_LP_5p_N1__CCCTCCTTCCGTAGTA-1	2.06182	10.9591
001-071_T0_COL_LP_5p_N1__AGATCTGAGTAGGTGC-1	2.08496	2.47905
001-071_T0_COL_LP_5p_N1__GGTGTTAAGGCCCTTG-1	11.9646	10.867
001-071_T0_COL_LP_5p_N1__TTTGGTTAGAAGGCCT-1	-3.2798	6.08703
001-071_T0_COL_LP_5p_N1__ATAAGAGTCAACGAAA-1	-0.428874	6.47284
001-071_T0_COL_LP_5p_N1__GGACAAGGTAAGGATT-1	12.3053	9.75362
001-071_T0_COL_LP_5p_N1__ACACCAATCGTTACGA-1	-0.817028	7.07492
001-071_T0_COL_LP_5p_N1__GGACAGACACGCGAAA-1	-4.10333	5.88505
001-071_T0_COL_LP_5p_N1__AGGGATGTCGGAAACG-1	-1.01288	7.23921
001-071_T0_COL_LP_5p_N1__TGACGGCGTGTGTGCC-1	11.3656	8.66621
001-071_T0_COL_LP_5p_N1__CTCTACGAGTGTCCAT-1	12.1603	9.40649
001-071_T0_COL_LP_5p_N1__AAATGCCAGATATGGT-1	-1.68259	7.31738
001-071_T0_COL_LP_5p_N1__AGTGTCACATCTCCCA-1	-3.72472	6.08975
001-071_T0_COL_LP_5p_N1__CTAGAGTTCATACGGT-1	1.49758	2.898
001-071_T0_COL_LP_5p_N1__ACTGAACGTTAAAGTG-1	-3.99357	5.68804
001-071_T0_COL_LP_5p_N1__AACCATGGTTTGTTGG-1	-0.815906	6.60123
001-071_T0_COL_LP_5p_N1__CTGTTTAGTAAGTGGC-1	11.8359	9.97613
001-071_T0_COL_LP_5p_N1__GGGACCTTCTACCAGA-1	12.1585	11.771
001-071_T0_COL_LP_5p_N1__AGATTGCAGTATGACA-1	-3.03924	6.14486
001-071_T0_COL_LP_5p_N1__TAGTTGGCACACGCTG-1	7.01926	6.31484
001-071_T0_COL_LP_5p_N1__TAAACCGGTTTCCACC-1	10.6405	8.79618
001-071_T0_COL_LP_5p_N1__ACTGATGTCGTCCAGG-1	10.3873	0.956653
001-071_T0_COL_LP_5p_N1__TACGGATAGGTAGCTG-1	1.78941	3.20356
001-071_T0_COL_LP_5p_N1__TTAACTCCATGCTAGT-1	-4.24935	5.36864
001-071_T0_COL_LP_5p_N1__ATAGACCCAATCCGAT-1	-4.09758	5.63654
001-071_T0_COL_LP_5p_N1__TAGTGGTTCCAATGGT-1	11.2348	8.31481
001-071_T0_COL_LP_5p_N1__CGTCACTTCTACTCAT-1	1.94359	10.8604
001-071_T0_COL_LP_5p_N1__TTAACTCCAGCTCGAC-1	-4.03231	5.67886
001-071_T0_COL_LP_5p_N1__GGGCATCTCATATCGG-1	-4.30554	5.41354
001-071_T0_COL_LP_5p_N1__TACTCATAGAAGGTTT-1	-3.58095	5.26803
001-071_T0_COL_LP_5p_N1__CACACTCCAATGGTCT-1	-0.75522	5.18689
001-071_T0_COL_LP_5p_N1__CAAGAAAAGAAACCTA-1	-3.62482	6.2436
001-071_T0_COL_LP_5p_N1__GCTCCTATCAATAAGG-1	2.11576	11.5196
001-071_T0_COL_LP_5p_N1__GAGTCCGAGGCGTACA-1	1.75078	10.262
001-071_T0_COL_LP_5p_N1__TTCTCCTGTTTGTGTG-1	-4.13384	5.61942
001-071_T0_COL_LP_5p_N1__CCTCTGACATTTCACT-1	0.727812	2.97497
001-071_T0_COL_LP_5p_N1__GATGAGGTCATAAAGG-1	-4.1115	5.84415
001-071_T0_COL_LP_5p_N1__GCCTCTACACAGACTT-1	-3.47403	6.74985
001-071_T0_COL_LP_5p_N1__CAGTAACAGTGACTCT-1	-3.58357	5.37534
001-071_T0_COL_LP_5p_N1__GCTGGGTTCCTAGTGA-1	-4.10637	5.94546
001-071_T0_COL_LP_5p_N1__TACCTTAGTATCGCAT-1	-4.17064	5.55405
001-071_T0_COL_LP_5p_N1__GGGTCTGTCGCGTAGC-1	-3.41293	5.85961
001-071_T0_COL_LP_5p_N1__TGCCCATGTCGATTGT-1	1.50224	2.89844
001-071_T0_COL_LP_5p_N1__CATGCCTGTGTGTGCC-1	1.65362	3.13188
001-071_T0_COL_LP_5p_N1__CGCCAAGGTCATACTG-1	10.5265	8.92031
001-071_T0_COL_LP_5p_N1__CAGCCGACAAAGCGGT-1	-2.14038	4.5637
001-071_T0_COL_LP_5p_N1__CGACCTTTCAACCAAC-1	-3.40925	6.38511
001-071_T0_COL_LP_5p_N1__TTATGCTAGTGGAGAA-1	11.717	9.41995
001-071_T0_COL_LP_5p_N1__CTACATTCATTGGTAC-1	7.1622	7.37244
001-071_T0_COL_LP_5p_N1__CTTAACTGTCACCCAG-1	1.18329	3.00411
001-071_T0_COL_LP_5p_N1__CGCTTCACAGCTCGCA-1	1.84577	2.72392
001-071_T0_COL_LP_5p_N1__CTGTGCTTCCTCAACC-1	1.13065	3.62897
001-071_T0_COL_LP_5p_N1__TCAACGATCTCAACTT-1	1.7405	2.92385
001-071_T0_COL_LP_5p_N1__TAAGAGAGTACCTACA-1	0.345408	5.6808
001-071_T0_COL_LP_5p_N1__GATCGCGGTTTGGGCC-1	-3.87375	5.60893
001-071_T0_COL_LP_5p_N1__CACAGTATCGAATCCA-1	-0.762869	5.22521
001-071_T0_COL_LP_5p_N1__CATGACACATCCGTGG-1	-0.460821	7.35435
001-071_T0_COL_LP_5p_N1__CAGTCCTAGCTCAACT-1	1.87349	2.87133
001-071_T0_COL_LP_5p_N1__AACTCTTCACTTAACG-1	1.21762	2.8161
001-071_T0_COL_LP_5p_N1__CCTTTCTGTCGAGTTT-1	-3.39179	5.55161
001-071_T0_COL_LP_5p_N1__TGTGGTAAGTCTCAAC-1	-3.79836	6.30216
001-071_T0_COL_LP_5p_N1__TGTATTCAGTATCTCG-1	-3.87199	6.30223
001-071_T0_COL_LP_5p_N1__CGTCAGGCAAATACAG-1	-4.01516	6.07504
001-071_T0_COL_LP_5p_N1__CCGGGATTCAACGCTA-1	-4.07647	6.19878
001-071_T0_COL_LP_5p_N1__CCTTACGTCCGCAAGC-1	-4.33642	5.47439
001-071_T0_COL_LP_5p_N1__GATGAGGGTATAGGGC-1	1.3589	9.971
001-071_T0_COL_LP_5p_N1__GTTAAGCCATGCTGGC-1	-4.07645	5.55765
001-071_T0_COL_LP_5p_N1__TTCTCCTAGTGGTAAT-1	-3.77585	6.32242
001-071_T0_COL_LP_5p_N1__GCGGGTTGTCTGCCAG-1	-3.46363	5.8129
001-071_T0_COL_LP_5p_N1__CACCTTGTCATTGCGA-1	2.35731	11.5846
001-071_T0_COL_LP_5p_N1__ACGCCAGGTAGCGTAG-1	-4.10172	5.61233
001-071_T0_COL_LP_5p_N1__CTCTACGAGCTATGCT-1	-3.96205	6.10543
001-071_T0_COL_LP_5p_N1__CTGGTCTAGAGTGAGA-1	-4.10768	5.55034
001-071_T0_COL_LP_5p_N1__GCATGCGTCCGCGGTA-1	-4.27045	5.6768
001-071_T0_COL_LP_5p_N1__ATCCACCGTACGACCC-1	1.91446	3.1103
001-071_T0_COL_LP_5p_N1__GGCAATTTCTCCCTGA-1	-2.9681	5.36412
001-071_T0_COL_LP_5p_N1__ATCATGGCAGACACTT-1	-4.09831	5.86988
001-071_T0_COL_LP_5p_N1__ACGCCGAGTATATCCG-1	-3.92344	5.78974
001-071_T0_COL_LP_5p_N1__TGCACCTGTCCGAACC-1	1.1374	2.91059
001-071_T0_COL_LP_5p_N1__TTTACTGGTGCAGTAG-1	-4.14778	5.57693
001-071_T0_COL_LP_5p_N1__AGGCCACGTGTTCTTT-1	1.64554	10.1423
001-071_T0_COL_LP_5p_N1__CGTTGGGCATAGAAAC-1	2.32715	11.1074
001-071_T0_COL_LP_5p_N1__ATCTGCCTCTCCCTGA-1	1.85811	3.4367
001-071_T0_COL_LP_5p_N1__CAGCCGAAGTTCCACA-1	-3.97011	5.77265
001-071_T0_COL_LP_5p_N1__TCATTACGTGGCGAAT-1	-4.15269	5.62827
001-071_T0_COL_LP_5p_N1__AATCGGTTCAACGGGA-1	-2.59052	4.96937
001-071_T0_COL_LP_5p_N1__ACATCAGCAAGCCTAT-1	-4.05713	5.48726
001-071_T0_COL_LP_5p_N1__CTGCTGTTCTCGTTTA-1	-3.49921	6.27427
001-071_T0_COL_LP_5p_N1__GCGACCAGTAAACACA-1	1.96692	2.86245
001-071_T0_COL_LP_5p_N1__TAAGCGTGTACAGACG-1	-3.62737	5.93612
001-071_T0_COL_LP_5p_N1__CTGATAGTCAGTTAGC-1	-4.31427	5.49513
001-071_T0_COL_LP_5p_N1__TCCACACTCTTGAGAC-1	2.35949	11.4658
001-071_T0_COL_LP_5p_N1__ACGTCAAGTCGAAAGC-1	6.55308	5.22028
001-071_T0_COL_LP_5p_N1__CCACGGACATCACAAC-1	1.82831	10.9012
001-071_T0_COL_LP_5p_N1__AAAGTAGCAAAGAATC-1	2.51322	2.32117
001-071_T0_COL_LP_5p_N1__AACGTTGCACGCATCG-1	-4.07668	5.72452
001-071_T0_COL_LP_5p_N1__CCTACCATCCCGGATG-1	-3.62346	6.00429
001-071_T0_COL_LP_5p_N1__CGCCAAGCACACAGAG-1	2.29596	11.2245
001-071_T0_COL_LP_5p_N1__GTGCATAAGTACCGGA-1	-4.19278	5.65308
001-071_T0_COL_LP_5p_N1__GTCGTAAGTCGTGGCT-1	1.92202	11.2469
001-071_T0_COL_LP_5p_N1__ACGGCCATCAATCACG-1	-4.18865	5.67032
001-071_T0_COL_LP_5p_N1__CTCGTCACAGATAATG-1	-4.10948	5.7897
001-071_T0_COL_LP_5p_N1__ATCTGCCCAGGTTTCA-1	-3.23538	6.96933
001-071_T0_COL_LP_5p_N1__ACCTTTACACCAGGCT-1	-2.14257	5.03266
001-071_T0_COL_LP_5p_N1__CGAGCACGTAAGAGAG-1	1.89983	2.77289
001-071_T0_COL_LP_5p_N1__TACTCATTCCAGAGGA-1	-0.762268	5.46464
001-071_T0_COL_LP_5p_N1__ATAGACCTCCACGAAT-1	-0.759651	3.42679
001-071_T0_COL_LP_5p_N1__GAACATCAGCCAACAG-1	-3.18295	5.44407
001-071_T0_COL_LP_5p_N1__CGCTTCACACAAGCCC-1	-2.86068	4.86654
001-071_T0_COL_LP_5p_N1__GATCGTAAGAATGTGT-1	-3.41518	6.51986
001-071_T0_COL_LP_5p_N1__TGACGGCAGCTGGAAC-1	-3.72123	6.06342
001-071_T0_COL_LP_5p_N1__TGCCCTAAGTATCTCG-1	2.20835	11.6815
001-071_T0_COL_LP_5p_N1__TCAGCAATCAACTCTT-1	1.85623	3.07137
001-071_T0_COL_LP_5p_N1__CTAGTGAAGATATACG-1	-0.907676	5.2259
001-071_T0_COL_LP_5p_N1__CACACAAGTGTGACGA-1	-2.34533	5.04481
001-071_T0_COL_LP_5p_N1__CAACTAGAGGGATGGG-1	2.47487	10.1067
001-071_T0_COL_LP_5p_N1__CACCACTGTCTGATTG-1	-4.14915	5.58427
001-071_T0_COL_LP_5p_N1__CGAGCCAAGTGAATTG-1	-0.995068	5.071
001-071_T0_COL_LP_5p_N1__GCTTCCACAGCCTTGG-1	2.21772	11.0697
001-071_T0_COL_LP_5p_N1__CAGAGAGTCCTTGGTC-1	-3.80402	5.93493
001-071_T0_COL_LP_5p_N1__GGACAGACAAAGGTGC-1	1.82354	3.02506
001-071_T0_COL_LP_5p_N1__GGTATTGCAGTACACT-1	1.97361	2.87267
001-071_T0_COL_LP_5p_N1__TCAATCTAGAGATGAG-1	1.90194	3.26702
001-071_T0_COL_LP_5p_N1__CTGCTGTGTAAAGTCA-1	1.92722	3.12897
001-071_T0_COL_LP_5p_N1__AACCGCGAGGATGTAT-1	-3.88334	5.63525
001-071_T0_COL_LP_5p_N1__TATCAGGGTGACCAAG-1	-2.27099	5.49139
001-071_T0_COL_LP_5p_N1__GCTGGGTAGTGAATTG-1	-3.55067	6.67112
001-071_T0_COL_LP_5p_N1__CGTCTACCACGACGAA-1	1.23253	3.25374
001-071_T0_COL_LP_5p_N1__GATCAGTTCTGCAAGT-1	-3.64419	5.72444
001-071_T0_COL_LP_5p_N1__GCGGGTTCATGCCACG-1	-2.89416	5.04677
001-071_T0_COL_LP_5p_N1__ACGCCAGGTTAGTGGG-1	-0.77905	5.51632
001-071_T0_COL_LP_5p_N1__GCCAAATTCGAGAGCA-1	-3.21817	5.89117
001-071_T0_COL_LP_5p_N1__GGCCGATGTGCCTGGT-1	-3.88581	5.69038
001-071_T0_COL_LP_5p_N1__TGGTTCCGTCGCGTGT-1	-4.11505	5.81222
001-071_T0_COL_LP_5p_N1__AGGCCACTCATCGGAT-1	10.8981	8.96749
001-071_T0_COL_LP_5p_N1__TCATTACAGTAGGCCA-1	2.37767	2.76717
001-071_T0_COL_LP_5p_N1__CGTCTACTCTGCCAGG-1	-4.08582	5.68024
001-071_T0_COL_LP_5p_N1__GTCAAGTTCAGTTCGA-1	1.17305	2.72897
001-071_T0_COL_LP_5p_N1__CTAGCCTAGATGTAAC-1	-4.17543	5.70906
001-071_T0_COL_LP_5p_N1__TTGCCGTAGCTGTCTA-1	-3.02833	5.41704
001-071_T0_COL_LP_5p_N1__CTGCTGTGTGTGACCC-1	-4.08707	5.68788
001-071_T0_COL_LP_5p_N1__GGACAAGCATTGAGCT-1	-3.59966	6.3158
001-071_T0_COL_LP_5p_N1__AGTGTCAAGTTATCGC-1	-4.27569	5.47524
001-071_T0_COL_LP_5p_N1__TGGTTAGGTTTACTCT-1	2.21157	3.45482
001-071_T0_COL_LP_5p_N1__CCAGCGAGTGCCTTGG-1	-4.20749	5.40512
001-071_T0_COL_LP_5p_N1__GGTGTTACACAGGTTT-1	-4.13504	5.69342
001-071_T0_COL_LP_5p_N1__CGCGGTAGTACAGTGG-1	1.81386	2.94504
001-071_T0_COL_LP_5p_N1__CACATAGCACAGGTTT-1	0.832043	2.84256
001-071_T0_COL_LP_5p_N1__GACTACAAGGTGACCA-1	-0.863266	5.13238
001-071_T0_COL_LP_5p_N1__CGTGTCTTCAGCCTAA-1	10.7444	9.01457
001-071_T0_COL_LP_5p_N1__GTACTCCTCAACGAAA-1	-3.92575	6.36712
001-071_T0_COL_LP_5p_N1__CATATTCCAGCCAATT-1	-0.945011	5.97185
001-071_T0_COL_LP_5p_N1__AACCGCGAGAGGACGG-1	-3.28672	5.31853
001-071_T0_COL_LP_5p_N1__GCAGCCAGTTCAGTAC-1	-3.76099	6.41725
001-071_T0_COL_LP_5p_N1__TCATTACAGACCACGA-1	-4.30037	5.34159
001-071_T0_COL_LP_5p_N1__CCGGTAGGTTGTACAC-1	1.95218	3.04695
001-071_T0_COL_LP_5p_N1__TCTGGAATCCACGTGG-1	-0.723913	3.55255
001-071_T0_COL_LP_5p_N1__GTACTCCAGTTGAGTA-1	1.51883	2.72389
001-071_T0_COL_LP_5p_N1__GATCGATAGTGCGATG-1	-2.72798	4.76416
001-071_T0_COL_LP_5p_N1__AACTTTCTCAGTCCCT-1	1.67946	2.98069
001-071_T0_COL_LP_5p_N1__AGGGTGAAGCTCCTCT-1	-4.08708	5.6572
001-071_T0_COL_LP_5p_N1__GGGCACTAGGCACATG-1	1.72858	2.61243
001-071_T0_COL_LP_5p_N1__CGTCAGGCAGATAATG-1	-1.46796	7.20055
001-071_T0_COL_LP_5p_N1__TTTATGCGTGGCCCTA-1	-4.23035	5.46838
001-071_T0_COL_LP_5p_N1__TATCAGGTCGTTTAGG-1	-2.88272	4.89057
001-071_T0_COL_LP_5p_N1__CGTTCTGAGACACGAC-1	-3.97066	5.52844
001-071_T0_COL_LP_5p_N1__AGCGTATAGAAGGTTT-1	-0.599858	5.5384
001-071_T0_COL_LP_5p_N1__CTAATGGTCTACTATC-1	1.89285	2.8207
001-071_T0_COL_LP_5p_N1__GCTTCCACACCAACCG-1	-4.45537	5.15609
001-071_T0_COL_LP_5p_N1__CGATTGAGTACTCGCG-1	-3.88161	5.58756
001-071_T0_COL_LP_5p_N1__AAAGTAGAGCAGGTCA-1	1.75069	3.04703
001-071_T0_COL_LP_5p_N1__GCAAACTAGCTCAACT-1	-4.3463	6.32581
001-071_T0_COL_LP_5p_N1__CAGTCCTAGATCCGAG-1	-4.03827	6.04569
001-071_T0_COL_LP_5p_N1__GCACTCTCATGCGCAC-1	-3.46151	5.18887
001-071_T0_COL_LP_5p_N1__AGTGGGATCAACGAAA-1	-4.33404	5.40679
001-071_T0_COL_LP_5p_N1__GTACGTATCCCAAGAT-1	1.70171	11.3451
001-071_T0_COL_LP_5p_N1__GTCTTCGAGCATGGCA-1	-3.1864	5.40129
001-071_T0_COL_LP_5p_N1__CTACACCTCTACTTAC-1	-3.93807	5.65339
001-071_T0_COL_LP_5p_N1__TTAGGCACAGCTGTAT-1	1.84556	2.82445
001-071_T0_COL_LP_5p_N1__ACTGTCCAGCCCTAAT-1	-4.04767	5.87959
001-071_T0_COL_LP_5p_N1__TCTTCGGTCAACCATG-1	-3.49141	6.09912
001-071_T0_COL_LP_5p_N1__CGTCCATGTCACTTCC-1	-4.18808	5.61461
001-071_T0_COL_LP_5p_N1__ATTGGACAGGCTACGA-1	-3.79532	6.56373
001-071_T0_COL_LP_5p_N1__TTGAACGTCCGCGGTA-1	-4.1069	5.65161
001-071_T0_COL_LP_5p_N1__AGACGTTTCGCTGATA-1	2.22987	11.3491
001-071_T0_COL_LP_5p_N1__AGGGTGAAGTCTCCTC-1	1.72728	3.20344
001-071_T0_COL_LP_5p_N1__GGGTCTGCATATACCG-1	1.89464	3.06704
001-071_T0_COL_LP_5p_N1__ATCATCTCACTGTCGG-1	-3.96645	6.31152
001-071_T0_COL_LP_5p_N1__TGTGTTTAGCTAACAA-1	1.60014	2.95318
001-071_T0_COL_LP_5p_N1__AAACGGGGTCTAGTCA-1	-3.85314	6.23973
001-071_T0_COL_LP_5p_N1__TGAAAGATCTTCATGT-1	-3.92815	6.14723
001-071_T0_COL_LP_5p_N1__TGTTCCGAGCGAAGGG-1	-4.22163	5.41723
001-071_T0_COL_LP_5p_N1__TTTGTCAGTAGAGCTG-1	-4.10161	5.52114
001-071_T0_COL_LP_5p_N1__TTAGTTCAGTTACCCA-1	1.64056	2.87294
001-071_T0_COL_LP_5p_N1__GGTGCGTAGACTACAA-1	-3.60778	5.04305
001-071_T0_COL_LP_5p_N1__ACATACGTCACCATAG-1	2.14788	10.2991
001-071_T0_COL_LP_5p_N1__GTCATTTAGGGTGTTG-1	-3.07707	6.12023
001-071_T0_COL_LP_5p_N1__GGACGTCTCTGAAAGA-1	1.78469	2.7411
001-071_T0_COL_LP_5p_N1__TAGGCATTCACTTATC-1	-4.13534	6.08838
001-071_T0_COL_LP_5p_N1__AAAGATGCACGGACAA-1	2.17253	10.7141
001-071_T0_COL_LP_5p_N1__AAAGTAGGTAAATGTG-1	-2.34833	4.78789
001-071_T0_COL_LP_5p_N1__TACGGGCGTCCAACTA-1	-3.77047	6.34316
001-071_T0_COL_LP_5p_N1__ATCATCTTCCTTCAAT-1	2.39572	11.3541
001-071_T0_COL_LP_5p_N1__GCAGCCAGTACAGCAG-1	-0.401669	5.34724
001-071_T0_COL_LP_5p_N1__TCACAAGCACAGACAG-1	-3.79646	5.55268
001-071_T0_COL_LP_5p_N1__TGGCTGGCAGTATGCT-1	-2.84073	5.14005
001-071_T0_COL_LP_5p_N1__GATCGATCAAGGTTCT-1	-4.19581	5.57332
001-071_T0_COL_LP_5p_N1__ATCCGAAGTGCACTTA-1	-3.47219	6.39596
001-071_T0_COL_LP_5p_N1__GGGTTGCTCTGCGTAA-1	-2.79283	4.74075
001-071_T0_COL_LP_5p_N1__CTCACACAGTACGCGA-1	-4.08595	5.73326
001-071_T0_COL_LP_5p_N1__AAATGCCCAGCTGCTG-1	-4.32218	5.4813
001-071_T0_COL_LP_5p_N1__CTGCTGTGTAACGTTC-1	1.69997	2.77294
001-071_T0_COL_LP_5p_N1__GGGAATGGTTGAGTTC-1	1.8882	2.96376
001-071_T0_COL_LP_5p_N1__ACGGGCTGTCCTAGCG-1	-4.44647	5.35447
001-071_T0_COL_LP_5p_N1__ACTGCTCTCTAACGGT-1	-4.11189	5.90777
001-071_T0_COL_LP_5p_N1__CAGCATACATCGACGC-1	-2.42653	4.85508
001-071_T0_COL_LP_5p_N1__GCATGATCAGTCGATT-1	7.33494	6.80944
001-071_T0_COL_LP_5p_N1__CAGCTAATCCAGTAGT-1	1.62729	2.79561
001-071_T0_COL_LP_5p_N1__TACGGTATCTTGAGAC-1	-4.13458	5.6964
001-071_T0_COL_LP_5p_N1__CTCAGAAAGTTGAGAT-1	6.81182	15.3393
001-071_T0_COL_LP_5p_N1__TGTATTCCATGCAATC-1	-3.40216	6.09045
001-071_T0_COL_LP_5p_N1__AACGTTGAGGTCATCT-1	-4.41949	5.22628
001-071_T0_COL_LP_5p_N1__TCACGAACAATCTACG-1	-3.47001	5.56243
001-071_T0_COL_LP_5p_N1__CTAGAGTAGGATGTAT-1	-3.93506	6.15712
001-071_T0_COL_LP_5p_N1__CAACCAATCGTAGATC-1	-2.67387	6.15713
001-071_T0_COL_LP_5p_N1__TCTATTGCATGGTAGG-1	-3.0747	6.1629
001-071_T0_COL_LP_5p_N1__TTCTCCTAGAATTGTG-1	-4.16779	5.2891
001-071_T0_COL_LP_5p_N1__GATGCTATCGGCTACG-1	7.22342	7.32155
001-071_T0_COL_LP_5p_N1__GTCCTCATCGCCTGAG-1	-4.25302	5.80972
001-071_T0_COL_LP_5p_N1__TTAACTCGTGCCTGTG-1	1.76435	2.22886
001-071_T0_COL_LP_5p_N1__CGGTTAACATTGAGCT-1	1.88146	3.21982
001-071_T0_COL_LP_5p_N1__GCATACACAATGAAAC-1	-4.43416	5.11755
001-071_T0_COL_LP_5p_N1__TACAGTGAGTACGCGA-1	2.08192	10.8079
001-071_T0_COL_LP_5p_N1__TTATGCTAGCTAGTCT-1	-3.91095	5.64166
001-071_T0_COL_LP_5p_N1__TTGGCAATCGTTTGCC-1	-3.84728	6.48567
001-071_T0_COL_LP_5p_N1__GGACAAGAGATCCCAT-1	-0.77155	5.21075
001-071_T0_COL_LP_5p_N1__ACGGGCTCAGATCTGT-1	1.76982	2.65329
001-071_T0_COL_LP_5p_N1__TTTGCGCAGGTCGGAT-1	-3.63334	5.67104
001-071_T0_COL_LP_5p_N1__TGAGGGAAGATCGGGT-1	1.83312	10.961
001-071_T0_COL_LP_5p_N1__CTAATGGAGCAATCTC-1	2.01924	2.67714
001-071_T0_COL_LP_5p_N1__CGATTGAGTGCCTTGG-1	1.4462	3.00787
001-071_T0_COL_LP_5p_N1__CAGATCAAGCCACCTG-1	-3.98581	5.27195
001-071_T0_COL_LP_5p_N1__GCGCAGTGTTGAGTTC-1	2.0522	10.7215
001-071_T0_COL_LP_5p_N1__TGAGCATCAAAGTCAA-1	1.59993	2.88708
001-071_T0_COL_LP_5p_N1__GAGCAGAGTACTTCTT-1	-4.0027	6.27767
001-071_T0_COL_LP_5p_N1__AACTCTTTCCTTCAAT-1	11.0331	7.59618
001-071_T0_COL_LP_5p_N1__TGCGTGGCATCCAACA-1	-2.21899	4.84744
001-071_T0_COL_LP_5p_N1__TTGAACGTCTCAAACG-1	-3.85841	6.17768
001-071_T0_COL_LP_5p_N1__GCTGCTTAGGACATTA-1	-1.71158	9.41347
001-071_T0_COL_LP_5p_N1__GTGCAGCGTCCAACTA-1	2.29564	11.0147
001-071_T0_COL_LP_5p_N1__AGCTCCTAGTTTCCTT-1	-3.95639	5.74853
001-071_T0_COL_LP_5p_N1__TTGACTTGTCGAACAG-1	1.87273	2.75396
001-071_T0_COL_LP_5p_N1__CCCTCCTCAGCTGTTA-1	-3.52045	4.49752
001-071_T0_COL_LP_5p_N1__GGCTCGAGTGGAAAGA-1	-3.1344	6.61144
001-071_T0_COL_LP_5p_N1__GAAATGAAGCTACCGC-1	-3.96041	5.73395
001-071_T0_COL_LP_5p_N1__CATATGGAGGCTCAGA-1	2.18267	11.5003
001-071_T0_COL_LP_5p_N1__TCCACACGTTAAGATG-1	1.76847	3.02144
001-071_T0_COL_LP_5p_N1__ACTGATGTCTACTATC-1	-4.05344	5.51393
001-071_T0_COL_LP_5p_N1__GTCGGGTTCGGCGGTT-1	-4.08659	5.57752
001-071_T0_COL_LP_5p_N1__TACCTATAGATGTAAC-1	1.95804	11.3525
001-071_T0_COL_LP_5p_N1__CAAGTTGGTCTAGTGT-1	1.89722	10.4469
001-071_T0_COL_LP_5p_N1__CCTTCGATCGCATGAT-1	-4.23189	5.97313
001-071_T0_COL_LP_5p_N1__CGAGCACCAATAACGA-1	-4.01363	6.13357
001-071_T0_COL_LP_5p_N1__CAAGAAATCGAGCCCA-1	-3.61384	6.40731
001-071_T0_COL_LP_5p_N1__GCACATAAGGCTCTTA-1	2.50408	11.4658
001-071_T0_COL_LP_5p_N1__GACCTGGTCATTATCC-1	-3.42088	7.42234
001-071_T0_COL_LP_5p_N1__CAGCAGCAGGCTCTTA-1	2.1021	2.74193
001-071_T0_COL_LP_5p_N1__CACACCTAGACTGGGT-1	2.19634	11.3
001-071_T0_COL_LP_5p_N1__CGTTCTGTCACAACGT-1	-3.23942	6.42672
001-071_T0_COL_LP_5p_N1__CGAACATGTGGCAAAC-1	-0.475915	7.86741
001-071_T0_COL_LP_5p_N1__CAGGTGCTCGGACAAG-1	-4.03505	5.84135
001-071_T0_COL_LP_5p_N1__TTTACTGAGTCAAGCG-1	-4.0827	5.64663
001-071_T0_COL_LP_5p_N1__ACGGCCATCCGCATAA-1	-3.88219	5.40246
001-071_T0_COL_LP_5p_N1__TTCTACACAATGACCT-1	-3.85014	6.33506
001-071_T0_COL_LP_5p_N1__CTTAGGAGTCCCTTGT-1	1.83513	11.5045
001-071_T0_COL_LP_5p_N1__TACCTTAAGCTGTCTA-1	1.98565	10.7831
001-071_T0_COL_LP_5p_N1__AAGGTTCAGAAAGTGG-1	-3.92826	6.23378
001-071_T0_COL_LP_5p_N1__GTTAAGCGTTTGTTTC-1	-4.28345	5.5012
001-071_T0_COL_LP_5p_N1__ACCCACTGTGTCAATC-1	-3.95397	6.19026
001-071_T0_COL_LP_5p_N1__ATTGGTGGTAGATTAG-1	2.5056	11.5637
001-071_T0_COL_LP_5p_N1__GGCCGATTCTACTATC-1	1.90669	3.34595
001-071_T0_COL_LP_5p_N1__GGTGTTACAATCGGTT-1	-2.48562	4.94937
001-071_T0_COL_LP_5p_N1__AGGGATGCATACTACG-1	1.97611	3.09766
001-071_T0_COL_LP_5p_N1__AACTCTTCACGTAAGG-1	-1.5784	5.90907
001-071_T0_COL_LP_5p_N1__GACGTGCGTTTCGCTC-1	-3.59367	5.69867
001-071_T0_COL_LP_5p_N1__ACCAGTACACTCTGTC-1	-4.17503	5.97569
001-071_T0_COL_LP_5p_N1__TCAGCAAGTGTCAATC-1	-3.89439	6.18684
001-071_T0_COL_LP_5p_N1__GTACTCCAGATGGCGT-1	-2.71503	4.97944
001-071_T0_COL_LP_5p_N1__GGATTACAGAAGGCCT-1	-3.90548	5.78199
001-071_T0_COL_LP_5p_N1__CACTCCAAGGCCATAG-1	-2.87411	4.78065
001-071_T0_COL_LP_5p_N1__CTAAGACTCCGCGCAA-1	-3.80861	5.52878
001-071_T0_COL_LP_5p_N1__CAGCCGAAGCTGTCTA-1	3.52871	2.03987
001-071_T0_COL_LP_5p_N1__TCAGCTCGTCCGAAGA-1	-2.65733	6.05456
001-071_T0_COL_LP_5p_N1__GACTAACGTAAAGTCA-1	1.73269	3.10723
001-071_T0_COL_LP_5p_N1__CGAGCACTCATGTCCC-1	-3.2542	5.85291
001-071_T0_COL_LP_5p_N1__CTACATTGTATGAATG-1	1.9125	3.52342
001-071_T0_COL_LP_5p_N1__GACAGAGGTATGGTTC-1	-3.69408	5.46833
001-071_T0_COL_LP_5p_N1__TGTGTTTTCCAGAAGG-1	1.83862	3.11901
001-071_T0_COL_LP_5p_N1__GTTACAGCAGCTGGCT-1	-4.12883	5.52088
001-071_T0_COL_LP_5p_N1__CGGGTCAGTGACCAAG-1	-4.23152	5.3462
001-071_T0_COL_LP_5p_N1__CGTCACTAGGGTCGAT-1	2.45322	11.4959
001-071_T0_COL_LP_5p_N1__CATCCACGTCATCCCT-1	1.9768	3.115
001-071_T0_COL_LP_5p_N1__TTGGAACTCAACACTG-1	-0.624845	4.95144
001-071_T0_COL_LP_5p_N1__ACGAGGATCACGACTA-1	-3.88458	5.64458
001-071_T0_COL_LP_5p_N1__TGACTTTAGAACTGTA-1	-4.13138	5.69945
001-071_T0_COL_LP_5p_N1__CCGGGATAGAGACTTA-1	-3.73848	6.0211
001-071_T0_COL_LP_5p_N1__CGAGCCAAGTGTGAAT-1	2.18365	3.37317
001-071_T0_COL_LP_5p_N1__AGCATACTCTGGGCCA-1	-3.84795	5.73101
001-071_T0_COL_LP_5p_N1__CCTACCAGTGAGCGAT-1	2.29246	11.4224
001-071_T0_COL_LP_5p_N1__AACCATGGTTGAGTTC-1	2.12417	2.65978
001-071_T0_COL_LP_5p_N1__AATCGGTTCGGACAAG-1	-2.71211	4.92184
001-071_T0_COL_LP_5p_N1__TCACAAGGTGTGAAAT-1	-3.94681	5.61184
001-071_T0_COL_LP_5p_N1__TCTTCGGTCTTAGAGC-1	-4.21487	5.73109
001-071_T0_COL_LP_5p_N1__CTGATCCCACATAACC-1	-4.07721	5.88579
001-071_T0_COL_LP_5p_N1__GACCTGGGTGCAGACA-1	-3.97765	6.26811
001-071_T0_COL_LP_5p_N1__ATAGACCAGAGTCGGT-1	-4.13633	5.65278
001-071_T0_COL_LP_5p_N1__TCAGGATAGGCAAAGA-1	2.07329	11.4118
001-071_T0_COL_LP_5p_N1__ACTTTCATCCACGTGG-1	-4.80718	4.80547
001-071_T0_COL_LP_5p_N1__GTCTTCGTCACCATAG-1	11.9103	11.0034
001-071_T0_COL_LP_5p_N1__AAGGTTCTCAGGCGAA-1	-1.03483	5.00788
001-071_T0_COL_LP_5p_N1__GGATTACGTTACAGAA-1	9.84981	0.393009
001-071_T0_COL_LP_5p_N1__ACGATGTTCCAAATGC-1	-3.73269	6.29256
001-071_T0_COL_LP_5p_N1__GTGCAGCAGGCCCTTG-1	-3.32822	6.86414
001-071_T0_COL_LP_5p_N1__CCTAAAGTCTGTTTGT-1	1.767	10.6865
001-071_T0_COL_LP_5p_N1__CGTAGGCTCACGCGGT-1	-4.10459	5.74784
001-071_T0_COL_LP_5p_N1__CTGAAGTGTATATGGA-1	-3.59151	6.43474
001-071_T0_COL_LP_5p_N1__CACATTTAGCCGCCTA-1	-2.58461	4.76422
001-071_T0_COL_LP_5p_N1__CATCAAGCATATGGTC-1	-4.56944	4.20858
001-071_T0_COL_LP_5p_N1__ATGTGTGCATAGGATA-1	-3.99809	5.09171
001-071_T0_COL_LP_5p_N1__TTTGGTTCACTCTGTC-1	12.0287	11.2155
001-071_T0_COL_LP_5p_N1__TTGGAACAGTGTTTGC-1	-3.92063	5.67914
001-071_T0_COL_LP_5p_N1__AGGGATGTCCGTACAA-1	2.10751	11.4553
001-071_T0_COL_LP_5p_N1__TCGAGGCCACTCGACG-1	-2.36287	5.15489
001-071_T0_COL_LP_5p_N1__GCAATCAGTACCATCA-1	2.98802	2.39814
001-071_T0_COL_LP_5p_N1__GTGCGGTAGATGTAAC-1	1.36716	10.6601
001-071_T0_COL_LP_5p_N1__AGTGAGGTCAGTTAGC-1	-0.503185	5.21476
001-071_T0_COL_LP_5p_N1__ATCCACCAGCTACCTA-1	-3.74785	5.91129
001-071_T0_COL_LP_5p_N1__AGATCTGGTGGTCCGT-1	-4.11323	5.89003
001-071_T0_COL_LP_5p_N1__ATGCGATTCGTCTGAA-1	2.20352	11.8229
001-071_T0_COL_LP_5p_N1__TGGTTCCTCCATGAGT-1	-3.87458	6.2004
001-071_T0_COL_LP_5p_N1__TTCCCAGTCGAATGGG-1	-3.80894	5.63253
001-071_T0_COL_LP_5p_N1__ACTGCTCGTTCCTCCA-1	7.17002	6.1585
001-071_T0_COL_LP_5p_N1__GTGCATATCGGACAAG-1	-3.99236	6.28494
001-071_T0_COL_LP_5p_N1__CCTCAGTTCTCTAAGG-1	1.81331	2.73891
001-071_T0_COL_LP_5p_N1__TACTTGTTCATCTGCC-1	-1.11791	6.65123
001-071_T0_COL_LP_5p_N1__GACTAACTCAGTACGT-1	1.75773	2.86235
001-071_T0_COL_LP_5p_N1__TCACGAAAGGATGTAT-1	1.7849	2.54205
001-071_T0_COL_LP_5p_N1__GAGGTGAAGTACTTGC-1	-3.09524	6.1258
001-071_T0_COL_LP_5p_N1__TTCTCCTCAAAGAATC-1	2.03831	11.3644
001-071_T0_COL_LP_5p_N1__CAGATCATCTATCCTA-1	1.96534	2.70114
001-071_T0_COL_LP_5p_N1__TACAGTGTCACGATGT-1	2.15538	11.3601
001-071_T0_COL_LP_5p_N1__CGAGAAGGTCCCTTGT-1	2.49621	11.2922
001-071_T0_COL_LP_5p_N1__TCGCGTTCAAACAACA-1	-2.45986	4.99417
001-071_T0_COL_LP_5p_N1__GGACAAGCAGTAAGCG-1	-2.75103	4.81109
001-071_T0_COL_LP_5p_N1__GACGTGCAGCGCTTAT-1	-3.79375	6.80974
001-071_T0_COL_LP_5p_N1__GAGCAGACACTTCTGC-1	-3.99217	5.51935
001-071_T0_COL_LP_5p_N1__AAGCCGCAGACAATAC-1	1.97835	11.2746
001-071_T0_COL_LP_5p_N1__TTGAACGAGAGTCTGG-1	-4.03658	6.15583
001-071_T0_COL_LP_5p_N1__GTACTCCTCGTCCGTT-1	-3.51052	6.42442
001-071_T0_COL_LP_5p_N1__TGAGAGGCAAACCCAT-1	-4.32105	5.43401
001-071_T0_COL_LP_5p_N1__CAGGTGCTCACTCCTG-1	-3.70547	6.36187
001-071_T0_COL_LP_5p_N1__CATCAGATCTGCAAGT-1	-4.04392	5.565
001-071_T0_COL_LP_5p_N1__AACTCTTCAGCTCGCA-1	9.81695	0.380189
001-071_T0_COL_LP_5p_N1__GGACGTCTCACAGTAC-1	-3.95611	5.98875
001-071_T0_COL_LP_5p_N1__GCTTGAAGTAGCTCCG-1	-2.2205	4.67133
001-071_T0_COL_LP_5p_N1__TGAGGGAAGTGAATTG-1	-3.88319	5.82599
001-071_T0_COL_LP_5p_N1__AGTGGGAGTCTCACCT-1	-4.11178	5.76095
001-071_T0_COL_LP_5p_N1__CACAAACCAAGCGTAG-1	2.00174	2.84171
001-071_T0_COL_LP_5p_N1__CGTCTACCAGTATGCT-1	-3.94958	5.8365
001-071_T0_COL_LP_5p_N1__CTTCTCTCACATTCGA-1	1.79977	2.33456
001-071_T0_COL_LP_5p_N1__GACGTTATCTTATCTG-1	-3.4195	4.95277
001-071_T0_COL_LP_5p_N1__ACGCCAGCAATGTTGC-1	-3.91306	5.46628
001-071_T0_COL_LP_5p_N1__CGATGGCAGCGTAATA-1	-3.70421	4.95895
001-071_T0_COL_LP_5p_N1__GGGATGACACCACGTG-1	-2.22997	5.15031
001-071_T0_COL_LP_5p_N1__CCGTGGATCCGCAGTG-1	2.01987	11.2235
001-071_T0_COL_LP_5p_N1__TACTCGCCACATTTCT-1	-2.69144	4.55082
001-071_T0_COL_LP_5p_N1__CGACCTTCAATCAGAA-1	-4.01286	6.07359
001-071_T0_COL_LP_5p_N1__CCACGGAGTTGAGGTG-1	-4.26835	5.99823
001-071_T0_COL_LP_5p_N1__GTGCGGTAGGAGTTGC-1	2.43651	11.4897
001-071_T0_COL_LP_5p_N1__GCGAGAAAGTGGTAAT-1	1.81745	11.1529
001-071_T0_COL_LP_5p_N1__GCGGGTTCACACCGCA-1	2.08263	2.64421
001-071_T0_COL_LP_5p_N1__AGCAGCCTCACATAGC-1	2.38948	11.2542
001-071_T0_COL_LP_5p_N1__ACACCGGTCTGTCCGT-1	-3.94786	5.97907
001-071_T0_COL_LP_5p_N1__CACCACTAGCTAGGCA-1	1.93669	2.97485
001-071_T0_COL_LP_5p_N1__CCAGCGAAGGTGCAAC-1	2.21964	11.0906
001-071_T0_COL_LP_5p_N1__CTACCCACAGAAGCAC-1	1.9217	3.09967
001-071_T0_COL_LP_5p_N1__AGCCTAACAGGGTTAG-1	-2.80823	4.73079
001-071_T0_COL_LP_5p_N1__GTTAAGCTCCTTTACA-1	1.81227	2.81034
001-071_T0_COL_LP_5p_N1__AACTTTCTCCAATGGT-1	-3.8448	5.63493
001-071_T0_COL_LP_5p_N1__CACTCCAGTCATTAGC-1	1.86179	2.81407
001-071_T0_COL_LP_5p_N1__CGGTTAATCAGCACAT-1	-2.96042	5.2477
001-071_T0_COL_LP_5p_N1__GCAGCCAGTAGAAAGG-1	-2.68703	4.85066
001-071_T0_COL_LP_5p_N1__CAAGGCCGTACGACCC-1	-3.46989	6.1232
001-071_T0_COL_LP_5p_N1__GTCACGGCACAAGACG-1	-2.73243	4.85485
001-071_T0_COL_LP_5p_N1__GACCTGGTCGCGGATC-1	-3.13847	6.35232
001-071_T0_COL_LP_5p_N1__TCAGGATGTCAGGACA-1	-4.018	6.15193
001-071_T0_COL_LP_5p_N1__AGCTTGAGTTCTGAAC-1	-4.16766	5.52698
001-071_T0_COL_LP_5p_N1__AAAGTAGAGACACTAA-1	10.9174	9.31959
001-071_T0_COL_LP_5p_N1__CAGCAGCGTGCACTTA-1	-0.96127	5.54858
001-071_T0_COL_LP_5p_N1__GACCTGGTCTCCTATA-1	6.8521	15.3966
001-071_T0_COL_LP_5p_N1__GGGCATCGTCGGCTCA-1	-3.91395	5.82873
001-071_T0_COL_LP_5p_N1__GCTTCCAAGGGTGTGT-1	-3.90891	6.67271
001-071_T0_COL_LP_5p_N1__GGACATTTCTTTACGT-1	-2.98331	4.71207
001-071_T0_COL_LP_5p_N1__AGACGTTCACGGCGTT-1	2.45153	12.6225
001-071_T0_COL_LP_5p_N1__CATGGCGAGTGGTAAT-1	-3.05071	5.68485
001-071_T0_COL_LP_5p_N1__GTCATTTAGAAGAAGC-1	-2.44194	4.85682
001-071_T0_COL_LP_5p_N1__AAGCCGCAGCTTATCG-1	-0.728838	5.37593
001-071_T0_COL_LP_5p_N1__TGCCAAAAGGGCATGT-1	-3.15098	5.96047
001-071_T0_COL_LP_5p_N1__TGCCAAACAGGAATCG-1	-3.70991	6.29833
001-071_T0_COL_LP_5p_N1__GTTTCTAGTCTTCAAG-1	-2.98549	5.27307
001-071_T0_COL_LP_5p_N1__ACGTCAACAAGGCTCC-1	-3.59149	6.33441
001-071_T0_COL_LP_5p_N1__CTGATCCTCCTCATTA-1	-3.76825	6.12244
001-071_T0_COL_LP_5p_N1__TGAGCATCACGTCTCT-1	-2.6101	4.60121
001-071_T0_COL_LP_5p_N1__TCTGAGAGTAAATGAC-1	-3.38464	5.48273
001-071_T0_COL_LP_5p_N1__TGCCCTACATCCCACT-1	-2.91707	5.18621
001-071_T0_COL_LP_5p_N1__ACGATGTCAAGCTGGA-1	2.29226	11.3714
001-071_T0_COL_LP_5p_N1__AGCTTGAAGTACATGA-1	-4.07678	5.76309
001-071_T0_COL_LP_5p_N1__GAAGCAGGTTCATGGT-1	2.90747	2.48888
001-071_T0_COL_LP_5p_N1__GAATAAGTCTGCTGCT-1	7.08598	6.44108
001-071_T0_COL_LP_5p_N1__TCTCTAACATTTGCTT-1	-4.25758	6.59909
001-071_T0_COL_LP_5p_N1__AACCATGGTAGGCATG-1	-3.73426	5.35864
001-071_T0_COL_LP_5p_N1__TGAGGGAAGGACCACA-1	-4.04184	5.60598
001-071_T0_COL_LP_5p_N1__ATCTACTAGCGACGTA-1	-4.13777	5.77406
001-071_T0_COL_LP_5p_N1__GTTCTCGCAAATTGCC-1	-4.06274	5.66154
001-071_T0_COL_LP_5p_N1__ATCACGATCACAGGCC-1	-3.48354	5.93191
001-071_T0_COL_LP_5p_N1__GCGAGAAAGAAGGCCT-1	-3.55136	5.98786
001-071_T0_COL_LP_5p_N1__AGGGTGAAGAAACCTA-1	-3.96734	6.35435
001-071_T0_COL_LP_5p_N1__CGACCTTTCACTATTC-1	-3.89467	5.63574
001-071_T0_COL_LP_5p_N1__ATCTGCCTCTTTACAC-1	2.51401	2.82619
001-071_T0_COL_LP_5p_N1__AAGGAGCGTAGCGTCC-1	-3.89163	6.03906
001-071_T0_COL_LP_5p_N1__GATCAGTAGATAGTCA-1	1.74541	11.2781
001-071_T0_COL_LP_5p_N1__GCTGGGTAGTCTCCTC-1	-3.46126	6.57296
001-071_T0_COL_LP_5p_N1__GCCAAATGTTACCGAT-1	-3.99433	5.53461
001-071_T0_COL_LP_5p_N1__GGATTACAGTGTCCAT-1	1.71452	3.81172
001-071_T0_COL_LP_5p_N1__TAAGCGTTCACCATAG-1	-3.12565	5.25201
001-071_T0_COL_LP_5p_N1__TGACTTTAGACCTAGG-1	-4.10502	6.15199
001-071_T0_COL_LP_5p_N1__CGAACATGTAAGCACG-1	-3.75533	5.86757
001-071_T0_COL_LP_5p_N1__CGCTATCAGACTACAA-1	2.35691	11.4133
001-071_T0_COL_LP_5p_N1__TCAGCTCCATTTGCTT-1	-3.87722	5.4702
001-071_T0_COL_LP_5p_N1__AAAGATGTCAGAGCTT-1	-4.22013	5.5713
001-071_T0_COL_LP_5p_N1__AGGTCCGGTGGTCCGT-1	2.46216	11.3229
001-071_T0_COL_LP_5p_N1__ACGGGCTTCTTCAACT-1	-3.96597	6.1017
001-071_T0_COL_LP_5p_N1__AAAGTAGCACAGGTTT-1	2.02865	11.4295
001-071_T0_COL_LP_5p_N1__ACCAGTATCCCACTTG-1	2.13498	10.9995
001-071_T0_COL_LP_5p_N1__GTCAAGTTCAGCTCTC-1	-4.18194	5.77423
001-071_T0_COL_LP_5p_N1__GGACGTCGTAAGTAGT-1	-4.12434	5.5325
001-071_T0_COL_LP_5p_N1__TACTTACGTGTGCGTC-1	1.96822	3.21486
001-071_T0_COL_LP_5p_N1__GATTCAGGTTAAGGGC-1	-2.62677	4.78535
001-071_T0_COL_LP_5p_N1__ATAACGCCATGCCCGA-1	-3.53509	6.18217
001-071_T0_COL_LP_5p_N1__GTCATTTAGACGCACA-1	-3.82594	6.04982
001-071_T0_COL_LP_5p_N1__TTCCCAGTCTACCTGC-1	-3.1853	6.10029
001-071_T0_COL_LP_5p_N1__TAAGAGATCACGAAGG-1	-3.14947	5.12579
001-071_T0_COL_LP_5p_N1__GAACCTATCCGTTGCT-1	3.35214	2.87802
001-071_T0_COL_LP_5p_N1__ATCTACTAGAATGTTG-1	2.01379	2.86322
001-071_T0_COL_LP_5p_N1__CGGAGTCCAAATCCGT-1	2.65767	2.33051
001-071_T0_COL_LP_5p_N1__TTAACTCGTTACGCGC-1	-3.20529	6.60656
001-071_T0_COL_LP_5p_N1__GCTGCGACACTGCCAG-1	1.87838	2.89058
001-071_T0_COL_LP_5p_N1__GGGAGATCAACTGCGC-1	-2.5238	4.96405
001-071_T0_COL_LP_5p_N1__GGAATAAGTAGCGCAA-1	-4.12458	5.68399
001-071_T0_COL_LP_5p_N1__TCCACACGTCGATTGT-1	1.89402	3.02509
001-071_T0_COL_LP_5p_N1__AGCAGCCTCGGCGCAT-1	-4.09178	5.76518
001-071_T0_COL_LP_5p_N1__TCAGGATAGATGCCAG-1	-3.56402	6.48939
001-071_T0_COL_LP_5p_N1__TACTTACGTGTGGTTT-1	-3.81133	6.40471
001-071_T0_COL_LP_5p_N1__ATTTCTGCACGTGAGA-1	1.94712	2.90295
001-071_T0_COL_LP_5p_N1__TGTCCCACACCCATTC-1	7.4383	5.95
001-071_T0_COL_LP_5p_N1__CACACAATCTCATTCA-1	-2.79056	7.66046
001-071_T0_COL_LP_5p_N1__TTTGGTTCAACCGCCA-1	-2.80555	4.44904
001-071_T0_COL_LP_5p_N1__CGAACATCAGAGTGTG-1	-3.77709	5.82107
001-071_T0_COL_LP_5p_N1__TAGTGGTCATCTACGA-1	2.01879	2.78001
001-071_T0_COL_LP_5p_N1__AAGGTTCAGAGCCTAG-1	1.93167	2.33603
001-071_T0_COL_LP_5p_N1__TCCACACCATATGGTC-1	-3.78281	5.54395
001-071_T0_COL_LP_5p_N1__CTAAGACTCCTAGAAC-1	9.31169	0.420648
001-071_T0_COL_LP_5p_N1__CATCCACTCCGAAGAG-1	-3.56164	6.89618
001-071_T0_COL_LP_5p_N1__CCTACACGTCCCTTGT-1	2.34665	11.3248
001-071_T0_COL_LP_5p_N1__TGGCGCAGTTCAGACT-1	2.08466	11.059
001-071_T0_COL_LP_5p_N1__GTGAAGGGTCCATGAT-1	-1.73432	9.47694
001-071_T0_COL_LP_5p_N1__GTTTCTATCTAACTCT-1	-3.63938	5.59899
001-071_T0_COL_LP_5p_N1__TCAGCAAAGCTTTGGT-1	-4.14852	5.5353
001-071_T0_COL_LP_5p_N1__CACCACTAGCCGGTAA-1	-3.43617	6.27953
001-071_T0_COL_LP_5p_N1__TGGCTGGCATAAGACA-1	2.26742	11.1297
001-071_T0_COL_LP_5p_N1__ATAACGCAGATCACGG-1	-3.24529	5.34809
001-071_T0_COL_LP_5p_N1__CTGATAGCAGACGCAA-1	2.35642	11.4547
001-071_T0_COL_LP_5p_N1__TTGCGTCCAGGGCATA-1	-4.19109	6.24283
001-071_T0_COL_LP_5p_N1__CGCGTTTCACACATGT-1	2.41057	11.3549
001-071_T0_COL_LP_5p_N1__TACTTGTTCCCATTAT-1	-3.78343	5.92562
001-071_T0_COL_LP_5p_N1__TGGGAAGTCCCAAGTA-1	-4.14738	6.26179
001-071_T0_COL_LP_5p_N1__CTCTAATAGGGTGTTG-1	-3.73917	6.22117
001-071_T0_COL_LP_5p_N1__CGGACACCAGGAATGC-1	2.15971	2.64104
001-071_T0_COL_LP_5p_N1__GCTGCAGAGCTGCGAA-1	-3.9134	6.03658
001-071_T0_COL_LP_5p_N1__GTCGTAACACAGGTTT-1	-3.87536	6.32713
001-071_T0_COL_LP_5p_N1__GATCGATAGCCTCGTG-1	1.67313	2.6801
001-071_T0_COL_LP_5p_N1__TCTGAGATCCTCTAGC-1	3.46889	2.31121
001-071_T0_COL_LP_5p_N1__AGTAGTCGTCCGAATT-1	1.69581	3.29865
001-071_T0_COL_LP_5p_N1__CATGCCTGTTTAAGCC-1	2.18503	11.4639
001-071_T0_COL_LP_5p_N1__TCCACACTCGCCTGTT-1	2.19833	3.83178
001-071_T0_COL_LP_5p_N1__TAGACCAGTGAGGGTT-1	10.291	0.174538
001-071_T0_COL_LP_5p_N1__GTCTCGTTCAACACTG-1	10.2814	8.81384
001-071_T0_COL_LP_5p_N1__TCTGGAAAGCAATCTC-1	10.1406	0.0149483
001-071_T0_COL_LP_5p_N1__TGCACCTCAGCATACT-1	-3.94774	5.62421
001-071_T0_COL_LP_5p_N1__TCTTCGGGTTGAACTC-1	1.57132	10.8966
001-071_T0_COL_LP_5p_N1__GTGCAGCGTATAGGGC-1	2.12197	11.2744
001-071_T0_COL_LP_5p_N1__GGGAATGTCTCTGTCG-1	-4.20109	5.82607
001-071_T0_COL_LP_5p_N1__TAGAGCTTCCGAGCCA-1	-3.82809	5.8866
001-071_T0_COL_LP_5p_N1__ACGCCAGAGGCAAAGA-1	-3.31094	5.85527
001-071_T0_COL_LP_5p_N1__GGAACTTGTTACGTCA-1	-2.93388	5.96591
001-071_T0_COL_LP_5p_N1__CATATGGAGACTCGGA-1	-2.72648	4.44307
001-071_T0_COL_LP_5p_N1__CTCTGGTTCTCGATGA-1	-1.7548	9.63807
001-071_T0_COL_LP_5p_N1__GACGTTAGTGCAGTAG-1	-4.01077	5.81459
001-071_T0_COL_LP_5p_N1__GACGTTATCTGAGTGT-1	-2.44557	5.08027
001-071_T0_COL_LP_5p_N1__CTCTAATCAAGCTGTT-1	1.96435	3.00092
001-071_T0_COL_LP_5p_N1__TCAGCTCCACGTCTCT-1	-3.84022	6.23413
001-071_T0_COL_LP_5p_N1__ACAGCTAGTATAATGG-1	-3.84392	6.4406
001-071_T0_COL_LP_5p_N1__CCTCTGAAGTGTTTGC-1	-3.97941	6.33506
001-071_T0_COL_LP_5p_N1__GGGTCTGTCGGTGTCG-1	-4.20289	5.40567
001-071_T0_COL_LP_5p_N1__TTCCCAGTCAACGGCC-1	-4.1112	5.83288
001-071_T0_COL_LP_5p_N1__ACGAGCCGTTCAGCGC-1	-3.43214	6.08659
001-071_T0_COL_LP_5p_N1__TCGCGTTCACCAGTTA-1	-3.88693	5.72769
001-071_T0_COL_LP_5p_N1__ACCCACTCAACTTGAC-1	2.41678	1.88424
001-071_T0_COL_LP_5p_N1__TACTCGCGTTAAGGGC-1	-3.93626	6.01132
001-071_T0_COL_LP_5p_N1__CTCGAGGAGTAGGCCA-1	-3.32512	5.93464
001-071_T0_COL_LP_5p_N1__CAGCTGGTCCAGAAGG-1	2.08882	3.06755
001-071_T0_COL_LP_5p_N1__ACGATACCACCTCGGA-1	2.2034	11.3468
001-071_T0_COL_LP_5p_N1__TCGCGTTCAAGCGAGT-1	-3.54103	5.53144
001-071_T0_COL_LP_5p_N1__CATGGCGCATCTCGCT-1	2.28993	11.2628
001-071_T0_COL_LP_5p_N1__GGAATAAGTTTACTCT-1	-2.28982	4.94487
001-071_T0_COL_LP_5p_N1__TAGTGGTGTAGAAAGG-1	-2.8468	4.61088
001-071_T0_COL_LP_5p_N1__GATCAGTGTGCAACTT-1	2.07005	11.4668
001-071_T0_COL_LP_5p_N1__CATCGAAAGTGTTGAA-1	2.09766	2.75949
001-071_T0_COL_LP_5p_N1__CACCACTCACTTAAGC-1	-3.59221	5.28303
001-071_T0_COL_LP_5p_N1__GCAATCACAAAGTCAA-1	6.93461	6.66469
001-071_T0_COL_LP_5p_N1__ACCTTTATCCGTTGTC-1	-0.634749	5.14722
001-071_T0_COL_LP_5p_N1__ACTGTCCCAATCGAAA-1	2.40801	11.5922
001-071_T0_COL_LP_5p_N1__CAGCCGAGTCAGGACA-1	-3.97086	5.65294
001-071_T0_COL_LP_5p_N1__TCAGGTAAGACTCGGA-1	1.79888	3.04047
001-071_T0_COL_LP_5p_N1__GGACGTCAGTTAGCGG-1	-4.01171	6.36828
001-071_T0_COL_LP_5p_N1__CGGACGTAGAGCCTAG-1	1.8021	2.8303
001-071_T0_COL_LP_5p_N1__TGTATTCGTTTAAGCC-1	-3.5989	6.04841
001-071_T0_COL_LP_5p_N1__GCGGGTTAGGTGCTTT-1	1.91098	2.51458
001-071_T0_COL_LP_5p_N1__ACGGAGACACTTAACG-1	-3.21762	6.00394
001-071_T0_COL_LP_5p_N1__CGACCTTTCCACTCCA-1	1.79691	3.85438
001-071_T0_COL_LP_5p_N1__AAAGATGCACGAAGCA-1	1.99721	2.96247
001-071_T0_COL_LP_5p_N1__CGTCAGGGTTAAGGGC-1	-3.06101	4.64708
001-071_T0_COL_LP_5p_N1__TCGTACCGTCGCATCG-1	-3.79504	5.95447
001-071_T0_COL_LP_5p_N1__GAGTCCGTCTCGGACG-1	2.30911	11.4142
001-071_T0_COL_LP_5p_N1__GACTAACCATTAGGCT-1	2.27691	11.5091
001-071_T0_COL_LP_5p_N1__CAGCATAGTCAAAGAT-1	1.91545	11.2931
001-071_T0_COL_LP_5p_N1__GTTACAGCACCGAAAG-1	-2.60393	4.63689
001-071_T0_COL_LP_5p_N1__CACATTTCAAGCCTAT-1	2.1956	11.1075
001-071_T0_COL_LP_5p_N1__CATCCACTCGTGGGAA-1	-3.59472	5.50798
001-071_T0_COL_LP_5p_N1__ATTACTCTCCAATGGT-1	-1.2903	7.70072
001-071_T0_COL_LP_5p_N1__TGCACCTCAACTTGAC-1	2.17984	11.454
001-071_T0_COL_LP_5p_N1__AAGGAGCTCTAACTGG-1	10.3791	0.220196
001-071_T0_COL_LP_5p_N1__CGACCTTGTCAGAATA-1	-2.45373	4.90985
001-071_T0_COL_LP_5p_N1__GGAATAACAGGGCATA-1	1.88344	2.6915
001-071_T0_COL_LP_5p_N1__AAAGTAGCAATAGCGG-1	11.1889	9.10242
001-071_T0_COL_LP_5p_N1__CCTTTCTCAGCAGTTT-1	-4.15282	6.12261
001-071_T0_COL_LP_5p_N1__CGGACGTAGGCCATAG-1	3.64771	2.41082
001-071_T0_COL_LP_5p_N1__ACTTTCAGTCTCCACT-1	1.83098	2.7955
001-071_T0_COL_LP_5p_N1__GACTACAGTAGTGAAT-1	1.92928	2.82602
001-071_T0_COL_LP_5p_N1__GTGTTAGGTCTCCCTA-1	1.82827	3.12683
001-071_T0_COL_LP_5p_N1__GGAAAGCTCATAACCG-1	-3.25265	4.83741
001-071_T0_COL_LP_5p_N1__CGAGCACGTCCGCTGA-1	6.54087	5.47236
001-071_T0_COL_LP_5p_N1__ATAAGAGCATAACCTG-1	-3.81068	5.94911
001-071_T0_COL_LP_5p_N1__CCTTACGTCTGCTGTC-1	-3.52401	6.10392
001-071_T0_COL_LP_5p_N1__GCACATATCCAAACTG-1	-3.98308	5.79377
001-071_T0_COL_LP_5p_N1__CGCTGGACAACGATCT-1	-2.9389	5.75392
001-071_T0_COL_LP_5p_N1__AAATGCCCACCTATCC-1	1.85795	11.0504
001-071_T0_COL_LP_5p_N1__GCATGATAGCCCAATT-1	3.42514	2.89911
001-071_T0_COL_LP_5p_N1__CAAGATCAGACATAAC-1	-2.79236	5.72978
001-071_T0_COL_LP_5p_N1__CGGAGCTGTGAGTGAC-1	1.97933	10.9074
001-071_T0_COL_LP_5p_N1__ATGCGATGTCCAACTA-1	1.92176	3.04879
001-071_T0_COL_LP_5p_N1__CTCGTACAGGTAGCCA-1	-4.24289	5.58535
001-071_T0_COL_LP_5p_N1__CTCTGGTGTAGCGCAA-1	1.37643	2.75784
001-071_T0_COL_LP_5p_N1__CTCGTCAAGTGTCCCG-1	-4.05423	5.03479
001-071_T0_COL_LP_5p_N1__GATCAGTAGTACCGGA-1	-3.73999	5.61952
001-071_T0_COL_LP_5p_N1__GTCTCGTTCAATCACG-1	2.36753	2.63616
001-071_T0_COL_LP_5p_N1__TTCGGTCTCCTTTCTC-1	2.13216	10.6415
001-071_T0_COL_LP_5p_N1__TACTTGTCATAAGACA-1	1.87672	2.93548
001-071_T0_COL_LP_5p_N1__CACTCCAAGTTAAGTG-1	-4.07326	6.08361
001-071_T0_COL_LP_5p_N1__CAGAGAGGTACCGTTA-1	-3.09409	4.5507
001-071_T0_COL_LP_5p_N1__GGGCACTGTGGCTCCA-1	-0.463741	5.42813
001-071_T0_COL_LP_5p_N1__AAGGCAGAGTTAGCGG-1	-3.95667	6.22969
001-071_T0_COL_LP_5p_N1__CTCGAGGCAAGCGAGT-1	-3.12961	5.05929
001-071_T0_COL_LP_5p_N1__TTAACTCGTTCGGGCT-1	-3.93774	6.0841
001-071_T0_COL_LP_5p_N1__CAGCTGGAGACTCGGA-1	1.70245	3.01099
001-071_T0_COL_LP_5p_N1__CCTTACGAGTACACCT-1	0.946433	9.82445
001-071_T0_COL_LP_5p_N1__TCTGGAATCTGTTGAG-1	-3.7097	5.44709
001-071_T0_COL_LP_5p_N1__GTCAAGTTCTATCGCC-1	1.98259	3.07584
001-071_T0_COL_LP_5p_N1__CACCTTGAGATTACCC-1	1.63809	10.748
001-071_T0_COL_LP_5p_N1__GAAACTCCAGAGCCAA-1	-2.798	6.39135
001-071_T0_COL_LP_5p_N1__GTGCAGCGTGAAATCA-1	9.71094	0.866797
001-071_T0_COL_LP_5p_N1__GACCTGGAGAATTGTG-1	3.07462	3.0278
001-071_T0_COL_LP_5p_N1__GAAACTCTCTTCAACT-1	-3.06996	4.74087
001-071_T0_COL_LP_5p_N1__CTTCTCTAGTCCGTAT-1	-0.656972	5.26041
001-071_T0_COL_LP_5p_N1__GACCAATCACTTAACG-1	1.84651	2.70712
001-071_T0_COL_LP_5p_N1__ACACTGATCACAGTAC-1	2.19336	11.5629
001-071_T0_COL_LP_5p_N1__GACGTTACAAATCCGT-1	-3.07107	6.66352
001-071_T0_COL_LP_5p_N1__TAGTTGGTCGTTGACA-1	-3.95057	5.70805
001-071_T0_COL_LP_5p_N1__TGGCCAGAGGCTCATT-1	2.79622	2.73749
001-071_T0_COL_LP_5p_N1__CCAATCCCACCACCAG-1	2.0231	2.90047
001-071_T0_COL_LP_5p_N1__CACATTTAGCCCAATT-1	1.87133	3.00719
001-071_T0_COL_LP_5p_N1__AAACCTGAGTGTACGG-1	-4.07741	5.71128
001-071_T0_COL_LP_5p_N1__CAGATCAGTCCGCTGA-1	-3.67659	6.68564
001-071_T0_COL_LP_5p_N1__GCGCCAACATCACAAC-1	-4.0053	5.9563
001-071_T0_COL_LP_5p_N1__ACGAGGACACCGATAT-1	2.24286	11.6298
001-071_T0_COL_LP_5p_N1__TCAGGATGTTTAGCTG-1	-4.16263	6.11683
001-071_T0_COL_LP_5p_N1__TGACTTTCAAGTTGTC-1	2.41152	2.4917
001-071_T0_COL_LP_5p_N1__GATCAGTCACGACTCG-1	9.76677	0.546564
001-071_T0_COL_LP_5p_N1__CTCTAATGTTAGATGA-1	-4.01524	5.71118
001-071_T0_COL_LP_5p_N1__CGGACACAGAGAGCTC-1	-3.98896	5.65433
001-071_T0_COL_LP_5p_N1__TTCGAAGAGATGCCTT-1	-3.28875	4.51856
001-071_T0_COL_LP_5p_N1__GAATAAGGTACACCGC-1	-4.0777	5.72132
001-071_T0_COL_LP_5p_N1__GTTCTCGAGTTTCCTT-1	2.88207	2.48463
001-071_T0_COL_LP_5p_N1__CTACACCAGCTCAACT-1	1.88899	11.3192
001-071_T0_COL_LP_5p_N1__ATCTGCCAGCCAACAG-1	-3.15617	5.0099
001-071_T0_COL_LP_5p_N1__TGAGCATCACTAGTAC-1	-3.80546	5.7749
001-071_T0_COL_LP_5p_N1__GTATCTTTCGGCCGAT-1	-3.44413	5.37051
001-071_T0_COL_LP_5p_N1__TACACGACAACGCACC-1	-4.23588	5.28377
001-071_T0_COL_LP_5p_N1__TACCTTACACCACGTG-1	1.95504	2.90873
001-071_T0_COL_LP_5p_N1__ACTATCTCAAAGTGCG-1	-3.75279	6.19705
001-071_T0_COL_LP_5p_N1__GTCACAACAGACAAGC-1	-3.14415	6.15177
001-071_T0_COL_LP_5p_N1__TACGGGCCACCATGTA-1	1.71771	2.48016
001-071_T0_COL_LP_5p_N1__CGACCTTAGATCCCGC-1	-2.46691	4.84599
001-071_T0_COL_LP_5p_N1__CCACTACTCGGCGCAT-1	1.74953	10.1938
001-071_T0_COL_LP_5p_N1__CTACCCATCATTATCC-1	1.92736	2.62197
001-071_T0_COL_LP_5p_N1__CAGCATAGTGACGGTA-1	-1.1401	5.30346
001-071_T0_COL_LP_5p_N1__TTGCGTCTCATTTGGG-1	1.82077	2.4486
001-071_T0_COL_LP_5p_N1__TAGACCACACTTAAGC-1	2.01213	2.01437
001-071_T0_COL_LP_5p_N1__CGGAGTCCATGCAACT-1	2.22654	2.64879
001-071_T0_COL_LP_5p_N1__AACCGCGAGAGTAATC-1	-3.92016	5.93321
001-071_T0_COL_LP_5p_N1__GAACCTATCAGGTAAA-1	-3.85291	5.38976
001-071_T0_COL_LP_5p_N1__CCTAGCTTCAACACCA-1	-4.17647	5.63065
001-071_T0_COL_LP_5p_N1__ATAACGCAGGTTCCTA-1	-3.99494	5.75328
001-071_T0_COL_LP_5p_N1__CACAGTAAGCGTGAGT-1	-2.51424	5.12765
001-071_T0_COL_LP_5p_N1__AGAATAGTCATACGGT-1	2.08119	2.84803
001-071_T0_COL_LP_5p_N1__GCGCAGTTCACAACGT-1	1.91444	3.0384
001-071_T0_COL_LP_5p_N1__CTCGTACAGCTACCGC-1	-3.51649	6.57524
001-071_T0_COL_LP_5p_N1__GCTGCAGTCGGTCCGA-1	2.24867	11.4729
001-071_T0_COL_LP_5p_N1__TCAATCTCATGACATC-1	2.19693	10.9961
001-071_T0_COL_LP_5p_N1__CCTATTAGTAAGCACG-1	1.64354	10.1931
001-071_T0_COL_LP_5p_N1__CATTCGCTCATAGCAC-1	3.06906	2.79166
001-071_T0_COL_LP_5p_N1__CGAGCACCATGAAGTA-1	-2.93578	5.15236
001-071_T0_COL_LP_5p_N1__CTCGGAGAGACATAAC-1	-3.98935	5.53581
001-071_T0_COL_LP_5p_N1__TCACGAATCGCCCTTA-1	-3.73286	6.25479
001-071_T0_COL_LP_5p_N1__TCGCGTTGTATATGGA-1	-4.23377	5.68233
001-071_T0_COL_LP_5p_N1__TCCACACCAGTCACTA-1	0.642308	10.3312
001-071_T0_COL_LP_5p_N1__TCTTTCCTCTTCGGTC-1	1.85009	2.97477
001-071_T0_COL_LP_5p_N1__TGGTTAGCATTTCACT-1	3.21817	2.24584
001-071_T0_COL_LP_5p_N1__AAGGTTCCAAAGCAAT-1	2.27259	11.1534
001-071_T0_COL_LP_5p_N1__AGGCCACGTGTCAATC-1	9.4142	0.539199
001-071_T0_COL_LP_5p_N1__TGTTCCGTCAACCAAC-1	-3.65916	5.78692
001-071_T0_COL_LP_5p_N1__TTGAACGAGAAACCGC-1	2.12907	11.0158
001-071_T0_COL_LP_5p_N1__TGCACCTCACAGGTTT-1	-0.921775	5.29158
001-071_T0_COL_LP_5p_N1__CAGCGACCAAGGTTTC-1	2.02808	2.63689
001-071_T0_COL_LP_5p_N1__CATCCACGTTACGACT-1	7.09784	6.38336
001-071_T0_COL_LP_5p_N1__CGGAGCTAGGAGTAGA-1	2.30321	11.2356
001-071_T0_COL_LP_5p_N1__GTTACAGGTGTTCTTT-1	-4.03824	5.98078
001-071_T0_COL_LP_5p_N1__CATCGAAGTACCGTTA-1	-2.46656	4.94898
001-071_T0_COL_LP_5p_N1__AAACGGGTCTCTAAGG-1	2.11945	11.1962
001-071_T0_COL_LP_5p_N1__GAACATCGTGTTCGAT-1	2.56232	2.77563
001-071_T0_COL_LP_5p_N1__GCTCTGTTCTTGTTTG-1	2.49338	2.71611
001-071_T0_COL_LP_5p_N1__GTCATTTTCTAACTTC-1	1.72146	2.88161
001-071_T0_COL_LP_5p_N1__AAATGCCAGATATACG-1	-3.9274	5.3306
001-071_T0_COL_LP_5p_N1__CGTAGGCGTATTCTCT-1	-3.25252	6.05494
001-071_T0_COL_LP_5p_N1__CTCGTCACACCTTGTC-1	-3.69643	6.50256
001-071_T0_COL_LP_5p_N1__CTTGGCTCACACCGCA-1	-3.81119	5.5922
001-071_T0_COL_LP_5p_N1__CTGCCTAAGGATGGTC-1	-3.27913	4.86378
001-071_T0_COL_LP_5p_N1__AGAGCGACACCGCTAG-1	-0.777435	5.33379
001-071_T0_COL_LP_5p_N1__CCACTACCAAACCTAC-1	-3.14882	6.35469
001-071_T0_COL_LP_5p_N1__ATGGGAGTCAGAGACG-1	2.46919	2.33695
001-071_T0_COL_LP_5p_N1__GGAACTTCAGTCCTTC-1	-4.36335	5.39872
001-071_T0_COL_LP_5p_N1__CCTTCCCAGCTCAACT-1	2.13659	2.58778
001-071_T0_COL_LP_5p_N1__TCGAGGCAGTGTTTGC-1	-3.94489	5.60505
001-071_T0_COL_LP_5p_N1__TAAGCGTTCTCATTCA-1	2.28865	11.4956
001-071_T0_COL_LP_5p_N1__ATAACGCTCAGTACGT-1	2.04481	11.3439
001-071_T0_COL_LP_5p_N1__ATGGGAGAGTACCGGA-1	-4.08045	6.08686
001-071_T0_COL_LP_5p_N1__GTCACAACATTCGACA-1	2.1525	3.0515
001-071_T0_COL_LP_5p_N1__CGATGGCGTATAAACG-1	7.32985	6.40779
001-071_T0_COL_LP_5p_N1__GAACCTATCTACCAGA-1	1.0977	4.53318
001-071_T0_COL_LP_5p_N1__ATAAGAGTCACTGGGC-1	-4.00447	5.55737
001-071_T0_COL_LP_5p_N1__GCGAGAATCGGATGTT-1	1.91322	1.80981
001-071_T0_COL_LP_5p_N1__GACGTTAGTACTTAGC-1	-3.88124	5.65519
001-071_T0_COL_LP_5p_N1__AGTGTCAGTAAACGCG-1	-4.16492	5.76561
001-071_T0_COL_LP_5p_N1__TCGCGAGAGTGCAAGC-1	2.29068	2.93969
001-071_T0_COL_LP_5p_N1__TCACGAAGTATAGGGC-1	-3.25399	6.85515
001-071_T0_COL_LP_5p_N1__GTCTTCGGTGCTCTTC-1	-3.8754	5.51802
001-071_T0_COL_LP_5p_N1__GGGACCTTCTTTAGGG-1	-4.4969	5.17089
001-071_T0_COL_LP_5p_N1__ACATACGCAGTAGAGC-1	2.40288	11.3116
001-071_T0_COL_LP_5p_N1__GCAATCACAAGCTGAG-1	2.04912	11.2287
001-071_T0_COL_LP_5p_N1__GCATGATTCCGTAGTA-1	-2.70116	4.71417
001-071_T0_COL_LP_5p_N1__GAACCTAAGAGTTGGC-1	2.35602	2.74388
001-071_T0_COL_LP_5p_N1__TTATGCTTCAGCCTAA-1	2.08597	11.3629
001-071_T0_COL_LP_5p_N1__CACACCTTCATGTAGC-1	-3.79887	5.62037
001-071_T0_COL_LP_5p_N1__CTGGTCTGTATCTGCA-1	-4.13136	4.39656
001-071_T0_COL_LP_5p_N1__CTCGAGGGTAACGCGA-1	-0.711477	4.75345
001-071_T0_COL_LP_5p_N1__ACGGGTCCATGACATC-1	7.17575	6.32758
001-071_T0_COL_LP_5p_N1__GGGTCTGGTCGAACAG-1	-4.02121	6.32352
001-071_T0_COL_LP_5p_N1__CTCGGAGCAAACCTAC-1	2.31793	3.2891
001-071_T0_COL_LP_5p_N1__CTCGAAAGTATAGGGC-1	-3.93868	5.78593
001-071_T0_COL_LP_5p_N1__CTGCGGAAGCTAACTC-1	-4.14695	6.48962
001-071_T0_COL_LP_5p_N1__CTTGGCTAGAAGAAGC-1	-4.2296	5.60549
001-071_T0_COL_LP_5p_N1__TCAGATGAGCTAGCCC-1	1.40271	4.32129
001-071_T0_COL_LP_5p_N1__CGTCACTTCTGAGGGA-1	-4.15051	5.71219
001-071_T0_COL_LP_5p_N1__ACGGAGAAGGCACATG-1	-3.85298	5.27841
001-071_T0_COL_LP_5p_N1__GGATGTTTCAATACCG-1	1.78044	10.6502
001-071_T0_COL_LP_5p_N1__GCGCAGTAGAAACGAG-1	1.90127	2.86351
001-071_T0_COL_LP_5p_N1__TCGAGGCCATAGGATA-1	-3.61999	4.6712
001-071_T0_COL_LP_5p_N1__AAAGATGGTAGGGACT-1	2.02509	2.33181
001-071_T0_COL_LP_5p_N1__GGGTCTGTCGCCGTGA-1	-2.54792	5.00459
001-071_T0_COL_LP_5p_N1__TAAGAGATCTTCAACT-1	-3.70135	5.6043
001-071_T0_COL_LP_5p_N1__AGTTGGTGTAGCGCTC-1	1.85292	2.97525
001-071_T0_COL_LP_5p_N1__TGAGAGGAGAGCTTCT-1	1.88913	2.50183
001-071_T0_COL_LP_5p_N1__CGAACATCAAGGACAC-1	1.8368	2.87187
001-071_T0_COL_LP_5p_N1__TCAGCTCCAGTCGTGC-1	2.17078	11.3588
001-071_T0_COL_LP_5p_N1__CAAGGCCCAAAGCAAT-1	-4.14298	5.54921
001-071_T0_COL_LP_5p_N1__GTTACAGCATTCCTGC-1	1.99431	2.877
001-071_T0_COL_LP_5p_N1__TCTGGAACAATCAGAA-1	-4.06537	5.90877
001-071_T0_COL_LP_5p_N1__CTGAAGTAGGAGTCTG-1	-3.92525	5.45049
001-071_T0_COL_LP_5p_N1__ATAGACCCACAGCGTC-1	-4.13353	5.6466
001-071_T0_COL_LP_5p_N1__GCTCTGTCATAACCTG-1	-3.33457	4.69073
001-071_T0_COL_LP_5p_N1__AGTGGGAGTCCAAGTT-1	-4.03456	5.73689
001-071_T0_COL_LP_5p_N1__GCTGCTTTCCTAAGTG-1	2.03233	11.2161
001-071_T0_COL_LP_5p_N1__AGAGCGACAGCATGAG-1	-3.34898	5.16603
001-071_T0_COL_LP_5p_N1__GATCGTATCGAACGGA-1	2.14814	3.03861
001-071_T0_COL_LP_5p_N1__GCTGCTTCACTAAGTC-1	-3.24994	6.0091
001-071_T0_COL_LP_5p_N1__ATTCTACCACCGCTAG-1	1.85762	2.69385
001-071_T0_COL_LP_5p_N1__GGACGTCAGGTCATCT-1	0.46701	2.82736
001-071_T0_COL_LP_5p_N1__ACTTGTTCATTAACCG-1	2.65696	2.63066
001-071_T0_COL_LP_5p_N1__CCCAATCAGAGCCCAA-1	-3.55689	6.51795
001-071_T0_COL_LP_5p_N1__GCTGCTTTCACGGTTA-1	-0.959215	5.70637
001-071_T0_COL_LP_5p_N1__CAGGTGCCACTGCCAG-1	2.40272	11.3146
001-071_T0_COL_LP_5p_N1__ACGGGCTAGTACGCCC-1	-2.39944	5.00871
001-071_T0_COL_LP_5p_N1__GAACATCTCTCCGGTT-1	-3.57569	6.49195
001-071_T0_COL_LP_5p_N1__GTCATTTCAATCAGAA-1	2.17875	11.3355
001-071_T0_COL_LP_5p_N1__TATTACCGTTCACGGC-1	-3.61674	5.44208
001-071_T0_COL_LP_5p_N1__TACTCATCATCATCCC-1	2.23794	11.2996
001-071_T0_COL_LP_5p_N1__GTGGGTCCAGCTTAAC-1	-4.21896	5.79996
001-071_T0_COL_LP_5p_N1__GAGTCCGCATACGCTA-1	-2.50489	4.96644
001-071_T0_COL_LP_5p_N1__CATCAAGAGCCTATGT-1	-4.04739	6.03209
001-071_T0_COL_LP_5p_N1__TTTGGTTGTATAGGGC-1	-4.00005	5.36742
001-071_T0_COL_LP_5p_N1__GGATTACCAATAGCGG-1	2.00931	11.3923
001-071_T0_COL_LP_5p_N1__ATTGGACCATCTCCCA-1	-3.58134	4.9148
001-071_T0_COL_LP_5p_N1__TAGAGCTCATGCTGGC-1	2.16715	2.85638
001-071_T0_COL_LP_5p_N1__ATTACTCCAGCAGTTT-1	-3.9681	5.77619
001-071_T0_COL_LP_5p_N1__ACCAGTAGTCACCCAG-1	-2.70443	4.95622
001-071_T0_COL_LP_5p_N1__GACTAACAGATCCCGC-1	10.3452	0.214566
001-071_T0_COL_LP_5p_N1__ACCCACTAGCGATGAC-1	-3.71927	5.68548
001-071_T0_COL_LP_5p_N1__CGAATGTTCACCTTAT-1	1.8822	2.50886
001-071_T0_COL_LP_5p_N1__GTCACGGGTTCAGCGC-1	2.01033	3.13265
001-071_T0_COL_LP_5p_N1__CTGATAGAGTACGCGA-1	2.73625	2.57909
001-071_T0_COL_LP_5p_N1__GATGAGGAGTGTGAAT-1	-4.10567	5.57322
001-071_T0_COL_LP_5p_N1__TGGTTAGAGTAGCGGT-1	2.39524	11.2515
001-071_T0_COL_LP_5p_N1__GCTGCAGTCTAACTTC-1	-3.93178	5.64135
001-071_T0_COL_LP_5p_N1__GGAGCAAAGATATACG-1	7.56008	6.49465
001-071_T0_COL_LP_5p_N1__CAGTCCTGTTACGGAG-1	-4.08345	5.9246
001-071_T0_COL_LP_5p_N1__CTCGAAAAGCTGCGAA-1	-4.10088	5.79065
001-071_T0_COL_LP_5p_N1__AGACGTTGTCCGTTAA-1	-4.13382	5.7465
001-071_T0_COL_LP_5p_N1__ACGGCCAAGCACCGCT-1	2.01849	3.0097
001-071_T0_COL_LP_5p_N1__CGGGTCATCCGCATAA-1	1.93964	2.6431
001-071_T0_COL_LP_5p_N1__GCCAAATCACGCTTTC-1	2.66064	2.62954
001-071_T0_COL_LP_5p_N1__ATAACGCTCGCATGGC-1	1.43615	10.9339
001-071_T0_COL_LP_5p_N1__GGGAATGAGAGTACAT-1	1.61991	10.6683
001-071_T0_COL_LP_5p_N1__GTCCTCAGTCACACGC-1	10.8978	0.362663
001-071_T0_COL_LP_5p_N1__CCAGCGAAGCAGCGTA-1	2.33053	11.4609
001-071_T0_COL_LP_5p_N1__ACCTTTAGTAAAGTCA-1	-2.63026	4.98701
001-071_T0_COL_LP_5p_N1__AAGGCAGGTCTCAACA-1	2.18523	11.1967
001-071_T0_COL_LP_5p_N1__GTTTCTAAGGCTCTTA-1	1.86025	11.4407
001-071_T0_COL_LP_5p_N1__GCAAACTGTCCATGAT-1	-2.54193	7.31884
001-071_T0_COL_LP_5p_N1__TCCCGATCAGCATGAG-1	1.8297	2.44647
001-071_T0_COL_LP_5p_N1__GGATTACAGTACACCT-1	1.92578	2.73118
001-071_T0_COL_LP_5p_N1__CGTCAGGGTTGAGGTG-1	-4.31809	5.93233
001-071_T0_COL_LP_5p_N1__AACACGTGTCATCGGC-1	-0.300331	5.40477
001-071_T0_COL_LP_5p_N1__GTCACAATCTCGCATC-1	2.50841	2.63873
001-071_T0_COL_LP_5p_N1__GCATGTAAGTTAGCGG-1	1.72216	10.4504
001-071_T0_COL_LP_5p_N1__AGTTGGTTCCTACAGA-1	-2.8023	4.57801
001-071_T0_COL_LP_5p_N1__AAGGCAGGTGAGGGTT-1	1.80158	2.63583
001-071_T0_COL_LP_5p_N1__GTTCTCGCATACTACG-1	1.85843	2.85837
001-071_T0_COL_LP_5p_N1__TCACAAGTCAACGGGA-1	2.13412	11.4927
001-071_T0_COL_LP_5p_N1__CATCGAACAATGCCAT-1	11.0697	7.77264
001-071_T0_COL_LP_5p_N1__AGGTCATGTACACCGC-1	2.03909	2.96658
001-071_T0_COL_LP_5p_N1__CAGGTGCCACAGGAGT-1	2.35498	11.4676
001-071_T0_COL_LP_5p_N1__CGTCTACCACATCCGG-1	-3.33603	6.45899
001-071_T0_COL_LP_5p_N1__AGCAGCCAGTTACGGG-1	2.0694	11.3633
001-071_T0_COL_LP_5p_N1__GATGAGGTCACTTCAT-1	-2.67774	4.91898
001-071_T0_COL_LP_5p_N1__ATAGACCGTTAGGGTG-1	2.62418	2.46269
001-071_T0_COL_LP_5p_N1__CTCATTACAAGCTGAG-1	10.2758	8.88703
001-071_T0_COL_LP_5p_N1__TCACAAGAGCCGATTT-1	-1.22154	5.19461
001-071_T0_COL_LP_5p_N1__AGGCCGTGTCTGCAAT-1	2.08255	2.57861
001-071_T0_COL_LP_5p_N1__TATCTCAGTAAGTTCC-1	-4.07188	5.6942
001-071_T0_COL_LP_5p_N1__GCTCTGTTCCCATTTA-1	-4.1121	6.16239
001-071_T0_COL_LP_5p_N1__CAGCCGATCGCCAGCA-1	1.84767	2.74639
001-071_T0_COL_LP_5p_N1__CGTGAGCCAGTGGAGT-1	-4.41455	5.25832
001-071_T0_COL_LP_5p_N1__CTCAGAACACGAAAGC-1	-3.96844	5.58324
001-071_T0_COL_LP_5p_N1__ACGGGCTCACCTATCC-1	2.1137	3.09123
001-071_T0_COL_LP_5p_N1__GGTGAAGGTTCACCTC-1	2.55817	2.09399
001-071_T0_COL_LP_5p_N1__CTACATTAGCTAGTCT-1	-2.63946	4.83271
001-071_T0_COL_LP_5p_N1__TAGCCGGAGAGTACCG-1	-4.03463	5.71547
001-071_T0_COL_LP_5p_N1__ATTCTACTCGGTGTTA-1	1.87108	2.35821
001-071_T0_COL_LP_5p_N1__GTAGTCATCTTACCGC-1	7.06152	7.39176
001-071_T0_COL_LP_5p_N1__CGGACGTTCGCCAGCA-1	2.01103	10.9612
001-071_T0_COL_LP_5p_N1__TCACAAGAGCCACGCT-1	-3.19535	6.33001
001-071_T0_COL_LP_5p_N1__GGGTCTGGTCCGAAGA-1	2.3621	11.0373
001-071_T0_COL_LP_5p_N1__GGAAAGCTCTTAGAGC-1	-3.4221	5.46642
001-071_T0_COL_LP_5p_N1__GCACATATCACGGTTA-1	2.38022	2.47779
001-071_T0_COL_LP_5p_N1__GTCTTCGCAGACAAAT-1	-3.21982	5.14803
001-071_T0_COL_LP_5p_N1__ACACCCTTCAACGCTA-1	-3.43211	5.61799
001-071_T0_COL_LP_5p_N1__AAGGAGCAGAGTGACC-1	-4.15609	5.66906
001-071_T0_COL_LP_5p_N1__ACGCCGATCCTTTCGG-1	2.30247	10.8884
001-071_T0_COL_LP_5p_N1__ACGGGTCTCGCCTGTT-1	-4.06413	5.96906
001-071_T0_COL_LP_5p_N1__CTCACACGTACGAAAT-1	2.13171	11.358
001-071_T0_COL_LP_5p_N1__TAAGCGTGTCCGACGT-1	2.31397	2.99892
001-071_T0_COL_LP_5p_N1__CGGACTGCATGCATGT-1	1.61006	2.78908
001-071_T0_COL_LP_5p_N1__ACAGCTATCTCCAGGG-1	2.14577	11.3918
001-071_T0_COL_LP_5p_N1__TGACTTTTCAGGATCT-1	1.96654	2.81207
001-071_T0_COL_LP_5p_N1__ACCTTTAGTCCGAACC-1	1.98129	2.81631
001-071_T0_COL_LP_5p_N1__CGAGCACCACTGTTAG-1	2.28456	2.49534
001-071_T0_COL_LP_5p_N1__CACAGTAGTCTCTCGT-1	-3.82597	5.00742
001-071_T0_COL_LP_5p_N1__TGGCCAGGTTCGAATC-1	-4.17531	5.62508
001-071_T0_COL_LP_5p_N1__TCCACACAGACAATAC-1	-3.90794	6.50723
001-071_T0_COL_LP_5p_N1__GGTGTTATCGCCAAAT-1	-4.03195	5.84225
001-071_T0_COL_LP_5p_N1__TCTCTAAGTCTTGTCC-1	1.67843	2.43461
001-071_T0_COL_LP_5p_N1__GGATGTTGTCGTCTTC-1	1.94518	2.6657
001-071_T0_COL_LP_5p_N1__GAATAAGCACTGCCAG-1	12.0438	10.9883
001-071_T0_COL_LP_5p_N1__GATGAAAAGTACGCGA-1	2.18279	2.31323
001-071_T0_COL_LP_5p_N1__CGTGTCTTCCAAATGC-1	-3.53217	5.20273
001-071_T0_COL_LP_5p_N1__GCTGGGTTCGTTTAGG-1	10.3844	0.0536667
001-071_T0_COL_LP_5p_N1__CAGCAGCCATCTATGG-1	1.95798	2.783
001-071_T0_COL_LP_5p_N1__ACGATACTCTTTAGGG-1	-3.82678	5.94074
001-071_T0_COL_LP_5p_N1__GACGTGCTCTCCGGTT-1	-2.98619	5.09364
001-071_T0_COL_LP_5p_N1__TTTATGCCAGTAAGAT-1	1.67654	2.47184
001-071_T0_COL_LP_5p_N1__CGATTGAGTATCGCAT-1	10.8991	7.96742
001-071_T0_COL_LP_5p_N1__AAAGCAATCCTATTCA-1	2.05523	11.2719
001-071_T0_COL_LP_5p_N1__ACTATCTGTTGAGTTC-1	2.20309	11.3456
001-071_T0_COL_LP_5p_N1__TGACAACTCTTGAGGT-1	-3.63335	5.90502
001-071_T0_COL_LP_5p_N1__GGAAAGCAGCTGCGAA-1	0.955017	2.99781
001-071_T0_COL_LP_5p_N1__AGCCTAACAGCTATTG-1	-3.87127	4.94588
001-071_T0_COL_LP_5p_N1__GGCGACTAGTCCAGGA-1	2.05854	11.145
001-071_T0_COL_LP_5p_N1__AAAGCAAAGTGAACAT-1	-3.44718	5.64024
001-071_T0_COL_LP_5p_N1__TGAGAGGGTCTTCGTC-1	3.01172	3.18401
001-071_T0_COL_LP_5p_N1__GGCTGGTGTAGCGTCC-1	-3.29769	4.89768
001-071_T0_COL_LP_5p_N1__GACCAATGTTAAAGAC-1	2.18264	10.8973
001-071_T0_COL_LP_5p_N1__CTCTAATCAAGTTGTC-1	1.2397	2.73559
001-071_T0_COL_LP_5p_N1__CTCATTAGTCTAGAGG-1	1.80213	2.51698
001-071_T0_COL_LP_5p_N1__TGAGCCGGTGATGCCC-1	-4.07014	5.33687
001-071_T0_COL_LP_5p_N1__AGCTCTCGTCCAGTAT-1	-2.67539	4.71631
001-071_T0_COL_LP_5p_N1__TCAGGATCAGCTCGCA-1	-0.577281	5.14201
001-071_T0_COL_LP_5p_N1__TGGCGCATCTACTATC-1	-3.99738	6.19291
001-071_T0_COL_LP_5p_N1__GGCAATTTCAATCACG-1	-2.97769	6.05942
001-071_T0_COL_LP_5p_N1__CACAGTATCGTATCAG-1	1.9866	2.96622
001-071_T0_COL_LP_5p_N1__TCCCGATTCGGCTTGG-1	7.41766	6.43907
001-071_T0_COL_LP_5p_N1__AGAGCTTAGCCAGTTT-1	2.29436	3.29675
001-071_T0_COL_LP_5p_N1__CACATAGGTTTGTTTC-1	1.92544	2.81462
001-071_T0_COL_LP_5p_N1__AGCGTATAGCCAGGAT-1	-3.69479	6.16225
001-071_T0_COL_LP_5p_N1__TGGCGCAGTCTAGGTT-1	2.45988	2.66945
001-071_T0_COL_LP_5p_N1__AGGGATGTCGGAATCT-1	2.08026	11.4416
001-071_T0_COL_LP_5p_N1__TTGGCAACATGTTGAC-1	-3.18632	5.51525
001-071_T0_COL_LP_5p_N1__TATTACCTCCGATATG-1	-3.32555	6.44537
001-071_T0_COL_LP_5p_N1__CGATGTATCAGCGACC-1	-4.10551	6.15035
001-071_T0_COL_LP_5p_N1__GTATTCTCATTTCACT-1	-3.517	5.40596
001-071_T0_COL_LP_5p_N1__TGGGCGTAGCATCATC-1	1.61322	2.72074
001-071_T0_COL_LP_5p_N1__GGACGTCAGGATCGCA-1	2.10826	2.9172
001-071_T0_COL_LP_5p_N1__CCTACCACACTGTTAG-1	2.33858	11.3874
001-071_T0_COL_LP_5p_N1__CACATTTCAGAGTGTG-1	-2.50167	7.18273
001-071_T0_COL_LP_5p_N1__ACGAGGATCTTTAGGG-1	2.24219	10.9382
001-071_T0_COL_LP_5p_N1__AGCTCCTGTAAACGCG-1	-3.20298	5.49573
001-071_T0_COL_LP_5p_N1__TACAGTGGTTACAGAA-1	2.78634	2.613
001-071_T0_COL_LP_5p_N1__TCGGGACCAAGGTTTC-1	-3.40473	4.85813
001-071_T0_COL_LP_5p_N1__GGGCACTGTGACCAAG-1	-3.74028	5.6482
001-071_T0_COL_LP_5p_N1__TACACGAAGAGTGACC-1	-4.2082	5.56705
001-071_T0_COL_LP_5p_N1__CGCGTTTTCCCAAGTA-1	2.30892	11.0084
001-071_T0_COL_LP_5p_N1__ATTATCCGTCTTTCAT-1	-3.09256	5.12438
001-071_T0_COL_LP_5p_N1__CTTCTCTAGTAATCCC-1	2.38006	2.58198
001-071_T0_COL_LP_5p_N1__GACTAACAGTGGTCCC-1	-4.37541	4.49931
001-071_T0_COL_LP_5p_N1__GGACGTCCACTGAAGG-1	-2.44981	4.92381
001-071_T0_COL_LP_5p_N1__CCGTGGACAGTCGTGC-1	1.78666	1.98958
001-071_T0_COL_LP_5p_N1__GCTTCCAGTTCCGTCT-1	-4.00118	5.76755
001-071_T0_COL_LP_5p_N1__AAAGTAGCAAGTTGTC-1	2.18462	11.4227
001-071_T0_COL_LP_5p_N1__CCACCTATCTACCTGC-1	2.19824	11.3551
001-071_T0_COL_LP_5p_N1__CTGAAACGTATTCGTG-1	2.32843	11.5084
001-071_T0_COL_LP_5p_N1__TCTGAGAGTGTGAATA-1	1.97378	11.0443
001-071_T0_COL_LP_5p_N1__CAAGTTGGTCCCTACT-1	10.5761	0.0604911
001-071_T0_COL_LP_5p_N1__CACAGGCGTTAAAGAC-1	2.6759	2.87106
001-071_T0_COL_LP_5p_N1__ATTATCCAGTACGACG-1	1.93485	11.5071
001-071_T0_COL_LP_5p_N1__GAGCAGAAGCCGCCTA-1	7.18299	6.29492
001-071_T0_COL_LP_5p_N1__TGGTTCCTCCTTGACC-1	1.99441	2.94574
001-071_T0_COL_LP_5p_N1__ACAGCTACACATCTTT-1	-3.79818	5.95399
001-071_T0_COL_LP_5p_N1__GAGCAGACAGCTATTG-1	1.89406	2.78197
001-071_T0_COL_LP_5p_N1__CTAGAGTTCGGATGTT-1	3.03809	2.51866
001-071_T0_COL_LP_5p_N1__GCGGGTTAGTCCCACG-1	2.10785	11.3097
001-071_T0_COL_LP_5p_N1__CATGACATCTCAAGTG-1	9.60071	0.303463
001-071_T0_COL_LP_5p_N1__TGCCAAAGTAGTGAAT-1	2.44934	11.2617
001-071_T0_COL_LP_5p_N1__CGATCGGGTTATCACG-1	1.64714	2.32177
001-071_T0_COL_LP_5p_N1__TCGGGACTCTCAAACG-1	-3.81211	6.20856
001-071_T0_COL_LP_5p_N1__AAGGCAGTCCTCAACC-1	-3.78495	6.34804
001-071_T0_COL_LP_5p_N1__GCATGTACAATAACGA-1	-3.34633	6.31329
001-071_T0_COL_LP_5p_N1__GATCGCGGTACAGTTC-1	1.76878	11.4166
001-071_T0_COL_LP_5p_N1__TGACTTTAGAAGGACA-1	1.9661	11.1917
001-071_T0_COL_LP_5p_N1__CTAACTTGTTACCAGT-1	2.60653	3.09817
001-071_T0_COL_LP_5p_N1__GCGACCAAGGCTACGA-1	1.32177	1.90123
001-071_T0_COL_LP_5p_N1__GACCAATGTTTGTTTC-1	-4.00609	5.79156
001-071_T0_COL_LP_5p_N1__CACACAAAGCCACGTC-1	11.779	9.41434
001-071_T0_COL_LP_5p_N1__GCTGCGACACATCCGG-1	2.01135	2.05721
001-071_T0_COL_LP_5p_N1__TTGCGTCCATCCCACT-1	1.90802	2.43825
001-071_T0_COL_LP_5p_N1__GTTACAGGTCACTGGC-1	-3.49432	5.14084
001-071_T0_COL_LP_5p_N1__CGAGCACCATACTACG-1	-3.94247	5.90031
001-071_T0_COL_LP_5p_N1__TGGCGCACAATGGATA-1	2.3279	11.3133
001-071_T0_COL_LP_5p_N1__TGCCCATCAGGGTTAG-1	-2.72347	5.27977
001-071_T0_COL_LP_5p_N1__CAAGAAAAGTCCAGGA-1	-3.20621	4.67724
001-071_T0_COL_LP_5p_N1__CTCAGAAGTCAGTGGA-1	2.0136	10.7666
001-071_T0_COL_LP_5p_N1__TGAGAGGTCCTCATTA-1	1.79943	2.4033
001-071_T0_COL_LP_5p_N1__CAAGAAATCTGGCGTG-1	-3.64555	6.1571
001-071_T0_COL_LP_5p_N1__CCAATCCCATGTCGAT-1	2.00032	11.3623
001-071_T0_COL_LP_5p_N1__CGCTTCAGTTGTACAC-1	2.29761	11.334
001-071_T0_COL_LP_5p_N1__ACACCGGTCAGCACAT-1	-3.3624	6.6291
001-071_T0_COL_LP_5p_N1__GCAAACTAGTGACATA-1	10.4754	0.819627
001-071_T0_COL_LP_5p_N1__GGGAGATAGTTACGGG-1	-3.56597	6.44915
001-071_T0_COL_LP_5p_N1__CCGTGGACAGTGGAGT-1	2.09635	2.62314
001-071_T0_COL_LP_5p_N1__TGGCTGGTCCACGAAT-1	-4.25753	6.30687
001-071_T0_COL_LP_5p_N1__TCGCGTTGTTAAGTAG-1	1.82727	3.54638
001-071_T0_COL_LP_5p_N1__TACGGTAGTCGACTGC-1	2.45737	11.3952
001-071_T0_COL_LP_5p_N1__CCTTTCTAGTCTCGGC-1	2.53236	2.67891
001-071_T0_COL_LP_5p_N1__CCTATTAGTAAGTGTA-1	1.8338	2.55028
001-071_T0_COL_LP_5p_N1__GATCGCGAGTGGTAGC-1	2.46317	1.90288
001-071_T0_COL_LP_5p_N1__CTCTACGTCACTATTC-1	1.70304	1.66074
001-071_T0_COL_LP_5p_N1__AGCTCTCAGAACAACT-1	7.11501	6.23238
001-071_T0_COL_LP_5p_N1__TCTGGAAGTCGACTAT-1	2.07644	11.2385
001-071_T0_COL_LP_5p_N1__AACGTTGAGGCTCTTA-1	2.03926	2.50343
001-071_T0_COL_LP_5p_N1__AGGCCACAGACACTAA-1	2.04231	2.68071
001-071_T0_COL_LP_5p_N1__CAGAGAGAGACAAGCC-1	-3.95306	5.95672
001-071_T0_COL_LP_5p_N1__TAAGTGCGTGTAAGTA-1	-2.89571	6.00905
001-071_T0_COL_LP_5p_N1__GAAGCAGAGCGCCTTG-1	-3.14038	5.38677
001-071_T0_COL_LP_5p_N1__ATCCGAAAGAACAATC-1	-3.79826	5.87795
001-071_T0_COL_LP_5p_N1__GTAGGCCGTATATGGA-1	-4.13332	6.30954
001-071_T0_COL_LP_5p_N1__GCCTCTAGTCCAGTAT-1	-3.79884	6.40894
001-071_T0_COL_LP_5p_N1__CACTCCAGTAGCAAAT-1	-4.1416	6.04744
001-071_T0_COL_LP_5p_N1__TCTCTAACACAGGAGT-1	1.9696	10.6867
001-071_T0_COL_LP_5p_N1__GTCAAGTGTAGCCTAT-1	-0.19141	5.26368
001-071_T0_COL_LP_5p_N1__CGATCGGCACATCCGG-1	3.00459	2.62579
001-071_T0_COL_LP_5p_N1__CTGAAACCAAACCCAT-1	1.89627	2.9593
001-071_T0_COL_LP_5p_N1__CTGTTTAGTTCCACAA-1	-4.08383	6.24514
001-071_T0_COL_LP_5p_N1__TTCTCAAGTACCATCA-1	-4.01589	6.56663
001-071_T0_COL_LP_5p_N1__ACCGTAAAGAAGATTC-1	2.06106	2.89293
001-071_T0_COL_LP_5p_N1__TTCCCAGTCCAGAGGA-1	6.89049	6.56692
001-071_T0_COL_LP_5p_N1__GAGGTGATCTTGTTTG-1	1.15665	6.87862
001-071_T0_COL_LP_5p_N1__ACAGCCGGTGACGCCT-1	2.54205	11.2973
001-071_T0_COL_LP_5p_N1__GCGCGATCAGATCTGT-1	-3.37607	6.41114
001-071_T0_COL_LP_5p_N1__TTCTACAAGAGCTATA-1	2.17896	3.6378
001-071_T0_COL_LP_5p_N1__GGCGACTAGCGTGTCC-1	-2.82435	4.73467
001-071_T0_COL_LP_5p_N1__AGCGTATAGGTGATAT-1	2.05336	2.94179
001-071_T0_COL_LP_5p_N1__ACCTTTAGTTTGTGTG-1	2.00803	2.82952
001-071_T0_COL_LP_5p_N1__GACTGCGTCAGCTTAG-1	2.30614	11.5925
001-071_T0_COL_LP_5p_N1__TCCCGATAGGTGACCA-1	-4.08313	5.95759
001-071_T0_COL_LP_5p_N1__GCCTCTAAGCTCCTTC-1	-4.11639	5.78895
001-071_T0_COL_LP_5p_N1__AACACGTTCACATACG-1	0.767535	9.97188
001-071_T0_COL_LP_5p_N1__TGCCAAAGTCTCTTAT-1	2.06122	11.329
001-071_T0_COL_LP_5p_N1__GATGAGGAGAGTGAGA-1	-4.03381	5.66676
001-071_T0_COL_LP_5p_N1__GCGCAGTTCTACCAGA-1	1.96253	2.78346
001-071_T0_COL_LP_5p_N1__TCGTAGATCGCCGTGA-1	-4.04321	5.49345
001-071_T0_COL_LP_5p_N1__TTAGTTCGTCTCTCTG-1	10.3777	8.98203
001-071_T0_COL_LP_5p_N1__CCTATTACAGACGTAG-1	2.33088	11.3763
001-071_T0_COL_LP_5p_N1__GGCTGGTCAAGTCTGT-1	-3.58103	7.05894
001-071_T0_COL_LP_5p_N1__TCTCTAACAGTATGCT-1	2.00151	2.75682
001-071_T0_COL_LP_5p_N1__GTTTCTACACAGACTT-1	-4.14595	5.59326
001-071_T0_COL_LP_5p_N1__GCATACATCAGATAAG-1	2.18779	11.3299
001-071_T0_COL_LP_5p_N1__CCTTTCTGTGACTCAT-1	3.40521	2.18216
001-071_T0_COL_LP_5p_N1__CTCAGAACATGCCACG-1	-4.01683	5.58799
001-071_T0_COL_LP_5p_N1__AACACGTCATGCAATC-1	12.2734	11.7293
001-071_T0_COL_LP_5p_N1__ATCATCTGTCCGAATT-1	-3.73003	7.64093
001-071_T0_COL_LP_5p_N1__CGGACTGCACCACCAG-1	-3.33934	4.91642
001-071_T0_COL_LP_5p_N1__GCTGCGAGTTAAGTAG-1	-1.01395	5.30537
001-071_T0_COL_LP_5p_N1__ACGCCGAAGTTTGCGT-1	2.06558	3.01113
001-071_T0_COL_LP_5p_N1__CCAGCGAAGGCCCTCA-1	1.85009	1.9839
001-071_T0_COL_LP_5p_N1__AACTGGTAGCAGACTG-1	2.10513	1.80181
001-071_T0_COL_LP_5p_N1__CAGGTGCAGAGGTTAT-1	-2.82529	5.31362
001-071_T0_COL_LP_5p_N1__TGACAACGTAGAGCTG-1	-1.76231	6.73034
001-071_T0_COL_LP_5p_N1__GTCGGGTGTACAGTGG-1	-2.93474	6.09168
001-071_T0_COL_LP_5p_N1__GATCGCGTCCTCAATT-1	7.13154	6.24549
001-071_T0_COL_LP_5p_N1__TAGCCGGCAATGGATA-1	-4.34803	5.32664
001-071_T0_COL_LP_5p_N1__AGCATACTCCTTCAAT-1	-0.32043	5.20568
001-071_T0_COL_LP_5p_N1__GCATACAGTCTACCTC-1	2.32398	11.5675
001-071_T0_COL_LP_5p_N1__TTCTTAGCAAACAACA-1	3.47866	2.18212
001-071_T0_COL_LP_5p_N1__CTCAGAAGTCCGTGAC-1	-3.78319	5.6617
001-071_T0_COL_LP_5p_N1__CTCGTACAGCCGCCTA-1	2.00479	2.98362
001-071_T0_COL_LP_5p_N1__AACGTTGAGGATGGTC-1	2.37148	11.2088
001-071_T0_COL_LP_5p_N1__TGGTTAGTCCCTTGCA-1	2.31542	11.3371
001-071_T0_COL_LP_5p_N1__TATTACCAGTGTACGG-1	2.46322	2.87641
001-071_T0_COL_LP_5p_N1__CACATAGCACGTAAGG-1	-4.05634	5.78278
001-071_T0_COL_LP_5p_N1__CTGAAACCACCATGTA-1	2.57673	2.72362
001-071_T0_COL_LP_5p_N1__TGGACGCCAATTGCTG-1	-3.90439	5.53236
001-071_T0_COL_LP_5p_N1__CCATGTCCATGAGCGA-1	-2.50404	4.97753
001-071_T0_COL_LP_5p_N1__TTTCCTCCACATCTTT-1	-3.88126	6.13057
001-071_T0_COL_LP_5p_N1__TGACTTTAGAGGGCTT-1	-3.92789	5.84769
001-071_T0_COL_LP_5p_N1__AGCTTGAGTTTAGCTG-1	-4.09686	5.88157
001-071_T0_COL_LP_5p_N1__AGACGTTCACGGTTTA-1	-4.28822	5.75549
001-071_T0_COL_LP_5p_N1__GGGCACTCACCGAAAG-1	1.46088	10.2331
001-071_T0_COL_LP_5p_N1__TCAGCAATCAGGATCT-1	2.39322	11.0545
001-071_T0_COL_LP_5p_N1__CTGTGCTGTGCTAGCC-1	1.92624	11.3185
001-071_T0_COL_LP_5p_N1__GTCTCGTTCTGGCGAC-1	-3.37743	5.63563
001-071_T0_COL_LP_5p_N1__CGGACTGTCATCGATG-1	7.2779	6.53187
001-071_T0_COL_LP_5p_N1__GTCCTCACATTAGGCT-1	-2.88464	5.02988
001-071_T0_COL_LP_5p_N1__TACTCGCCAAAGTGCG-1	-3.80936	6.0467
001-071_T0_COL_LP_5p_N1__GATCGTAGTTCGTGAT-1	2.40629	11.2389
001-071_T0_COL_LP_5p_N1__CTAGCCTGTAGCGTCC-1	-0.562938	3.70067
001-071_T0_COL_LP_5p_N1__CTTGGCTAGTGGAGTC-1	-3.29433	4.79739
001-071_T0_COL_LP_5p_N1__CTAGTGATCCCAGGTG-1	2.12489	11.2845
001-071_T0_COL_LP_5p_N1__CAGAATCTCACGGTTA-1	10.0958	-0.0237939
001-071_T0_COL_LP_5p_N1__GTTCTCGGTGACAAAT-1	-3.56822	6.76094
001-071_T0_COL_LP_5p_N1__TACGGTATCGAGCCCA-1	2.25917	2.60298
001-071_T0_COL_LP_5p_N1__GCACATAGTCACTTCC-1	2.01662	2.80918
001-071_T0_COL_LP_5p_N1__TAAGCGTGTGGAAAGA-1	1.82634	3.37901
001-071_T0_COL_LP_5p_N1__CGGACGTGTAAAGTCA-1	1.91363	2.90726
001-071_T0_COL_LP_5p_N1__AGATTGCAGACTAAGT-1	10.3717	0.620239
001-071_T0_COL_LP_5p_N1__CTAGCCTCAAGTTAAG-1	-2.49148	5.00039
001-071_T0_COL_LP_5p_N1__AGATTGCTCTCTGTCG-1	-4.2323	5.03041
001-071_T0_COL_LP_5p_N1__TCAGATGTCGCCGTGA-1	-2.62348	4.76579
001-071_T0_COL_LP_5p_N1__CTTAGGATCATCACCC-1	2.18255	11.4168
001-071_T0_COL_LP_5p_N1__GCTGCTTTCTACTATC-1	2.27977	2.48312
001-071_T0_COL_LP_5p_N1__TTAACTCTCCGCGGTA-1	-3.95238	6.43739
001-071_T0_COL_LP_5p_N1__CTTTGCGTCTACTTAC-1	10.2967	9.22097
001-071_T0_COL_LP_5p_N1__GCTTGAACAGATAATG-1	2.25112	11.3141
001-071_T0_COL_LP_5p_N1__CAGAATCGTCTACCTC-1	3.05239	2.192
001-071_T0_COL_LP_5p_N1__GACCAATCAGATGAGC-1	2.42818	10.8856
001-071_T0_COL_LP_5p_N1__TTCGAAGTCTCGATGA-1	-3.46223	5.48472
001-071_T0_COL_LP_5p_N1__TCAATCTTCCCTCTTT-1	-3.62016	5.67694
001-071_T0_COL_LP_5p_N1__GCGGGTTAGTGAATTG-1	2.00421	3.01444
001-071_T0_COL_LP_5p_N1__GACGTTACATCGTCGG-1	2.14117	10.9802
001-071_T0_COL_LP_5p_N1__CCAGCGACATTCTCAT-1	2.27571	10.7899
001-071_T0_COL_LP_5p_N1__CTCGTACCAGGGCATA-1	2.35626	11.353
001-071_T0_COL_LP_5p_N1__TCTCTAAAGCGTAATA-1	2.2294	11.4854
001-071_T0_COL_LP_5p_N1__TATTACCAGATAGGAG-1	1.83348	11.3727
001-071_T0_COL_LP_5p_N1__GTTTCTAGTTCCCGAG-1	2.0718	11.4292
001-071_T0_COL_LP_5p_N1__AAGACCTAGCGAGAAA-1	1.77196	11.3653
001-071_T0_COL_LP_5p_N1__TTCTTAGTCGTGACAT-1	-2.8199	5.34751
001-071_T0_COL_LP_5p_N1__CGCTATCCACGGCTAC-1	-3.88563	6.03572
001-071_T0_COL_LP_5p_N1__CGTGTCTAGTTAGCGG-1	-3.97114	5.91147
001-071_T0_COL_LP_5p_N1__GTTACAGAGGCCCTCA-1	-2.90516	6.81191
001-071_T0_COL_LP_5p_N1__CATCAAGTCAAGGTAA-1	-4.15971	6.25723
001-071_T0_COL_LP_5p_N1__TTCTTAGTCTTTACGT-1	11.3845	7.82616
001-071_T0_COL_LP_5p_N1__GGACATTTCTGGCGAC-1	2.1617	10.9944
001-071_T0_COL_LP_5p_N1__TCTGGAACACCAGTTA-1	2.98339	2.44158
001-071_T0_COL_LP_5p_N1__CTAATGGAGCCTCGTG-1	1.87268	3.21735
001-071_T0_COL_LP_5p_N1__CTGATAGTCAACACCA-1	10.1652	0.337636
001-071_T0_COL_LP_5p_N1__TGAGCATGTCCAGTGC-1	2.4362	1.77957
001-071_T0_COL_LP_5p_N1__CGCTATCCATGCCACG-1	2.39024	1.87475
001-071_T0_COL_LP_5p_N1__CGTTAGAGTCTCATCC-1	-3.23365	4.89704
001-071_T0_COL_LP_5p_N1__TGACTTTGTCCTGCTT-1	-2.68414	4.90193
001-071_T0_COL_LP_5p_N1__AAAGCAACACTTAACG-1	-2.86286	6.25813
001-071_T0_COL_LP_5p_N1__TAGGCATTCTCAAACG-1	2.18151	10.9866
001-071_T0_COL_LP_5p_N1__ACTTTCACACAGGCCT-1	2.52091	10.3962
001-071_T0_COL_LP_5p_N1__AATCCAGAGCCTATGT-1	-3.45409	4.76742
001-071_T0_COL_LP_5p_N1__GTCTCGTAGAGACTTA-1	1.92381	11.1761
001-071_T0_COL_LP_5p_N1__GTCGTAAGTATCTGCA-1	-4.04019	5.94806
001-071_T0_COL_LP_5p_N1__AGGGAGTCAGCATGAG-1	-3.04308	6.32598
001-071_T0_COL_LP_5p_N1__TTGTAGGCACGTCTCT-1	-2.9127	5.01804
001-071_T0_COL_LP_5p_N1__ACATACGAGAATCTCC-1	-3.71624	5.94849
001-071_T0_COL_LP_5p_N1__CTTGGCTGTCGCATAT-1	10.8108	-0.0195471
001-071_T0_COL_LP_5p_N1__AAGTCTGTCAATCACG-1	2.29355	2.69097
001-071_T0_COL_LP_5p_N1__CGGACGTGTAAGTAGT-1	-3.90177	6.3686
001-071_T0_COL_LP_5p_N1__CGAATGTCACCGTTGG-1	2.02008	10.99
001-071_T0_COL_LP_5p_N1__GTGCGGTTCGCCAAAT-1	-3.18738	6.79993
001-071_T0_COL_LP_5p_N1__TGTCCCATCGTGGACC-1	-3.40365	5.21209
001-071_T0_COL_LP_5p_N1__CGATTGAAGATCTGCT-1	2.3083	1.24608
001-071_T0_COL_LP_5p_N1__TGGTTAGGTCGAACAG-1	-3.6029	5.63952
001-071_T0_COL_LP_5p_N1__ATCCACCAGCTGCCCA-1	10.1944	0.678346
001-071_T0_COL_LP_5p_N1__TAAGAGATCTAACTGG-1	2.45133	11.0644
001-071_T0_COL_LP_5p_N1__AAACGGGGTGATGATA-1	1.92777	3.07164
001-071_T0_COL_LP_5p_N1__CATATGGGTGTGGTTT-1	2.02658	10.6794
001-071_T0_COL_LP_5p_N1__CGTCTACAGAGCTGGT-1	-3.92463	6.60902
001-071_T0_COL_LP_5p_N1__ATGTGTGCATCTCGCT-1	-3.09045	4.82543
001-071_T0_COL_LP_5p_N1__TATTACCCATGGTCAT-1	11.7201	9.37116
001-071_T0_COL_LP_5p_N1__ACAGCTAGTATCAGTC-1	9.99209	1.0037
001-071_T0_COL_LP_5p_N1__TACCTTATCCCTCAGT-1	1.53445	1.67841
001-071_T0_COL_LP_5p_N1__ACGCAGCTCTCGCTTG-1	11.4093	9.33588
001-071_T0_COL_LP_5p_N1__CCGTTCATCGCAAACT-1	-4.05873	6.83864
001-071_T0_COL_LP_5p_N1__TAGGCATCAAGGGTCA-1	1.86223	3.01028
001-071_T0_COL_LP_5p_N1__CTTCTCTCAGGATTGG-1	-4.07744	6.09441
001-071_T0_COL_LP_5p_N1__CTGAAACGTACCGCTG-1	2.45082	2.45998
001-071_T0_COL_LP_5p_N1__TTTACTGTCTGCTGCT-1	2.34088	11.3094
001-071_T0_COL_LP_5p_N1__CTGGTCTAGAGCTATA-1	2.29746	3.02878
001-071_T0_COL_LP_5p_N1__TAAGAGACAAGCCCAC-1	2.37958	11.0106
001-071_T0_COL_LP_5p_N1__CCTACCAGTATTCTCT-1	-3.92289	6.02666
001-071_T0_COL_LP_5p_N1__CACATTTGTGTGAATA-1	-4.03079	6.5706
001-071_T0_COL_LP_5p_N1__CAACTAGCATCCGTGG-1	2.24025	1.71159
001-071_T0_COL_LP_5p_N1__CTCGTACGTATAGGTA-1	-4.08942	6.27644
001-071_T0_COL_LP_5p_N1__GGCAATTTCATTTGGG-1	1.88525	2.68848
001-071_T0_COL_LP_5p_N1__TACAGTGGTTAAGTAG-1	1.80299	3.02294
001-071_T0_COL_LP_5p_N1__CCATTCGCAACGATCT-1	3.19618	2.4364
001-071_T0_COL_LP_5p_N1__GACGGCTGTAAGTGGC-1	-3.21675	5.08914
001-071_T0_COL_LP_5p_N1__TTTACTGTCTACTATC-1	-3.42899	6.76696
001-071_T0_COL_LP_5p_N1__TCGCGTTAGGGTCTCC-1	-3.78465	5.86353
001-071_T0_COL_LP_5p_N1__AGGGATGCACCGGAAA-1	7.15867	6.51521
001-071_T0_COL_LP_5p_N1__CAGCGACTCCGAGCCA-1	-2.81429	6.06466
001-071_T0_COL_LP_5p_N1__GTAACTGGTGGGTCAA-1	-3.38909	5.04816
001-071_T0_COL_LP_5p_N1__CTCTGGTCAAGTCTGT-1	2.1568	11.1523
001-071_T0_COL_LP_5p_N1__GAGGTGACAGGTCCAC-1	-4.24041	5.19163
001-071_T0_COL_LP_5p_N1__GAAACTCTCTTAGAGC-1	-2.49085	5.16832
001-071_T0_COL_LP_5p_N1__CAAGGCCGTGTCAATC-1	2.30498	11.37
001-071_T0_COL_LP_5p_N1__CGGACTGAGGGAAACA-1	9.76488	-0.275454
001-071_T0_COL_LP_5p_N1__CGCGTTTGTGTGAAAT-1	1.83757	2.67852
001-071_T0_COL_LP_5p_N1__AGCATACGTCTAAACC-1	2.02779	11.4397
001-071_T0_COL_LP_5p_N1__GCTGCGAGTTTGACTG-1	2.74762	2.22359
001-071_T0_COL_LP_5p_N1__AATCGGTGTGTCGCTG-1	2.81537	2.29633
001-071_T0_COL_LP_5p_N1__TCACAAGGTGTTTGTG-1	6.60462	5.3031
001-071_T0_COL_LP_5p_N1__AGGCCACTCACAAACC-1	0.386059	10.7025
001-071_T0_COL_LP_5p_N1__CAGGTGCAGACTTTCG-1	2.34464	2.77206
001-071_T0_COL_LP_5p_N1__ACTGAACCATCGGGTC-1	1.68255	11.142
001-071_T0_COL_LP_5p_N1__GCGCAACCAATGCCAT-1	-4.05269	5.84915
001-071_T0_COL_LP_5p_N1__AAAGCAAGTATAATGG-1	-3.89969	5.10935
001-071_T0_COL_LP_5p_N1__ATGCGATCAGTAGAGC-1	-3.97541	5.58455
001-071_T0_COL_LP_5p_N1__GCATGATGTAGCGTCC-1	1.94392	3.09576
001-071_T0_COL_LP_5p_N1__TGAGAGGCAATCCAAC-1	-3.60886	5.56755
001-071_T0_COL_LP_5p_N1__GTGAAGGGTCTAGGTT-1	-2.5581	4.82123
001-071_T0_COL_LP_5p_N1__AGAATAGTCAGGCAAG-1	-3.3207	5.1502
001-071_T0_COL_LP_5p_N1__CGTAGCGAGACAAGCC-1	1.90255	3.04611
001-071_T0_COL_LP_5p_N1__GATTCAGTCGTTGCCT-1	1.75723	10.8454
001-071_T0_COL_LP_5p_N1__TTTATGCCACCCTATC-1	2.41605	10.9918
001-071_T0_COL_LP_5p_N1__AAAGATGCAAGTCTGT-1	-3.62311	6.32997
001-071_T0_COL_LP_5p_N1__GGGCACTGTAAGTGTA-1	-3.42721	4.44752
001-071_T0_COL_LP_5p_N1__CTTCTCTAGCGATAGC-1	-4.01221	5.99021
001-071_T0_COL_LP_5p_N1__CGGACGTTCCTTGCCA-1	1.82995	3.21409
001-071_T0_COL_LP_5p_N1__TCTGGAAGTAGAAGGA-1	1.8473	3.07168
001-071_T0_COL_LP_5p_N1__GGCCGATAGCATCATC-1	-2.1959	5.36917
001-071_T0_COL_LP_5p_N1__TTAACTCCATGCAACT-1	-2.30958	5.04578
001-071_T0_COL_LP_5p_N1__CATGCCTCATCAGTAC-1	2.05491	11.2864
001-071_T0_COL_LP_5p_N1__CGAGCACTCTCGATGA-1	-3.8875	6.56873
001-071_T0_COL_LP_5p_N1__GTCTTCGAGAAACCTA-1	-3.47217	6.78271
001-071_T0_COL_LP_5p_N1__TGCTGCTCAAGTTAAG-1	1.86186	2.63675
001-071_T0_COL_LP_5p_N1__CTGCTGTCAGACGCCT-1	-4.07481	5.88322
001-071_T0_COL_LP_5p_N1__TACGGGCCACCAGGCT-1	-2.94039	6.6572
001-071_T0_COL_LP_5p_N1__TCACGAATCCGCGTTT-1	1.70901	4.21216
001-071_T0_COL_LP_5p_N1__ACGCCGACATGCCACG-1	3.24488	3.00138
001-071_T0_COL_LP_5p_N1__CTCCTAGCACCAGGCT-1	-3.90201	6.91913
001-071_T0_COL_LP_5p_N1__CCTTCGAGTAAGGGAA-1	2.15492	11.2303
001-071_T0_COL_LP_5p_N1__GGAACTTTCTTCGAGA-1	1.92636	10.9015
001-071_T0_COL_LP_5p_N1__TCATTTGAGTAGGTGC-1	2.6555	2.41283
001-071_T0_COL_LP_5p_N1__GATCGTAAGGGCACTA-1	2.3005	11.2859
001-071_T0_COL_LP_5p_N1__GTGCAGCGTATAGGTA-1	2.4406	2.49311
001-071_T0_COL_LP_5p_N1__GACTACATCATTTGGG-1	2.3558	11.1139
001-071_T0_COL_LP_5p_N1__TGGCGCACAAATACAG-1	-2.63991	4.87552
001-071_T0_COL_LP_5p_N1__TTCGGTCTCCGAGCCA-1	1.8688	3.10414
001-071_T0_COL_LP_5p_N1__ACGCCGAGTGATGTCT-1	-4.09281	5.37616
001-071_T0_COL_LP_5p_N1__TATCAGGGTACGCTGC-1	-3.94895	6.18677
001-071_T0_COL_LP_5p_N1__GATTCAGTCCGGGTGT-1	1.81549	2.70087
001-071_T0_COL_LP_5p_N1__TATCTCACACGCCAGT-1	-3.21382	6.86212
001-071_T0_COL_LP_5p_N1__CATTCGCTCGCTTAGA-1	1.90253	2.61592
001-071_T0_COL_LP_5p_N1__GACGTTAAGGGTTCCC-1	2.43291	2.70768
001-071_T0_COL_LP_5p_N1__TGCACCTTCACGACTA-1	-2.48464	4.90596
001-071_T0_COL_LP_5p_N1__CCTTACGTCGGAAATA-1	-2.68595	4.83788
001-071_T0_COL_LP_5p_N1__GGGCACTCATACCATG-1	2.08519	11.1684
001-071_T0_COL_LP_5p_N1__CTGAAGTCAGCCACCA-1	2.37722	11.2165
001-071_T0_COL_LP_5p_N1__TATCAGGCACAGGAGT-1	1.95781	11.2056
001-071_T0_COL_LP_5p_N1__TCACGAATCTCCAGGG-1	2.21247	2.3717
001-071_T0_COL_LP_5p_N1__AGAGCGACAGTTAACC-1	2.37537	2.87313
001-071_T0_COL_LP_5p_N1__TCGTACCGTTGTTTGG-1	-2.40559	5.20827
001-071_T0_COL_LP_5p_N1__AAGTCTGAGGGATGGG-1	-2.5891	4.77039
001-071_T0_COL_LP_5p_N1__GGCTCGATCTGTTTGT-1	2.09303	2.66198
001-071_T0_COL_LP_5p_N1__CGTCAGGCAATAACGA-1	9.86406	8.89367
001-071_T0_COL_LP_5p_N1__GGAGCAATCTTTCCTC-1	2.12538	2.69606
001-071_T0_COL_LP_5p_N1__TCAGGATGTCGCATCG-1	2.35145	3.17587
001-071_T0_COL_LP_5p_N1__TGGGAAGCAGTCGTGC-1	-3.81527	6.00144
001-071_T0_COL_LP_5p_N1__AGCTTGAAGTGTGGCA-1	2.2632	11.0241
001-071_T0_COL_LP_5p_N1__TTAGTTCCATGCAATC-1	-3.68929	7.02068
001-071_T0_COL_LP_5p_N1__AGTAGTCGTAATCACC-1	-3.28183	4.75606
001-071_T0_COL_LP_5p_N1__GCAATCATCACAATGC-1	7.19747	6.7779
001-071_T0_COL_LP_5p_N1__ACAGCTAGTTCCCGAG-1	-2.10346	5.47068
001-071_T0_COL_LP_5p_N1__GTCCTCAAGGATGCGT-1	2.45341	10.9632
001-071_T0_COL_LP_5p_N1__CTAGAGTCAAATACAG-1	-4.0609	6.21491
001-071_T0_COL_LP_5p_N1__GAACGGACAGACGCTC-1	2.88498	2.47112
001-071_T0_COL_LP_5p_N1__GAATGAACACAGCGTC-1	-3.63731	5.92648
001-071_T0_COL_LP_5p_N1__CAGATCACAGACGTAG-1	2.04014	2.4776
001-071_T0_COL_LP_5p_N1__CTAGAGTTCTGAAAGA-1	-2.87873	4.77243
001-071_T0_COL_LP_5p_N1__TACGGATTCTCCAGGG-1	9.91561	0.204307
001-071_T0_COL_LP_5p_N1__CAGCTAACATGTTCCC-1	-4.11706	5.82374
001-071_T0_COL_LP_5p_N1__TATCTCATCCACGTGG-1	-2.29195	4.62346
001-071_T0_COL_LP_5p_N1__GTCTCGTGTGTTCTTT-1	2.29523	11.0986
001-071_T0_COL_LP_5p_N1__CACACCTAGGCAATTA-1	2.18187	11.4101
001-071_T0_COL_LP_5p_N1__CCAGCGAAGACTAAGT-1	1.95994	3.09054
001-071_T0_COL_LP_5p_N1__ACGGAGATCCGTTGTC-1	-3.43072	5.05997
001-071_T0_COL_LP_5p_N1__GACTGCGGTCGAGTTT-1	1.97131	2.94405
001-071_T0_COL_LP_5p_N1__CGGAGCTAGCTAAGAT-1	-3.14968	4.76724
001-071_T0_COL_LP_5p_N1__AAGGCAGTCAGGCCCA-1	9.54086	0.421955
001-071_T0_COL_LP_5p_N1__CGTCTACTCGGTGTCG-1	-3.17544	5.56789
001-071_T0_COL_LP_5p_N1__TCAACGACACGCCAGT-1	9.78523	0.155775
001-071_T0_COL_LP_5p_N1__ACGGAGAGTGGTTTCA-1	2.466	11.2717
001-071_T0_COL_LP_5p_N1__CAAGGCCGTAAACACA-1	2.27278	3.01698
001-071_T0_COL_LP_5p_N1__CACCAGGAGCGTCTAT-1	-4.14889	5.83676
001-071_T0_COL_LP_5p_N1__CTTAGGACACCGCTAG-1	6.6213	5.4765
001-071_T0_COL_LP_5p_N1__TTCGGTCAGATGAGAG-1	-2.56964	4.86519
001-071_T0_COL_LP_5p_N1__ACTTGTTCACTGTGTA-1	2.04012	2.74515
001-071_T0_COL_LP_5p_N1__CCTCAGTTCAGATAAG-1	3.23502	2.52718
001-071_T0_COL_LP_5p_N1__TTGCCGTTCACTCCTG-1	1.05339	10.1592
001-071_T0_COL_LP_5p_N1__AAAGCAAGTAAGGGCT-1	-3.20451	4.69413
001-071_T0_COL_LP_5p_N1__AACCATGTCTTGTATC-1	1.94491	2.10922
001-071_T0_COL_LP_5p_N1__AGTGGGATCAGCGATT-1	2.52085	2.5391
001-071_T0_COL_LP_5p_N1__ACTGAGTTCATCGATG-1	-3.46509	6.82942
001-071_T0_COL_LP_5p_N1__CGATCGGCATCATCCC-1	-4.08714	5.71675
001-071_T0_COL_LP_5p_N1__CAACCTCAGCGATCCC-1	1.74867	10.7076
001-071_T0_COL_LP_5p_N1__CTGATAGGTTCAGACT-1	2.364	11.3803
001-071_T0_COL_LP_5p_N1__GGATTACCAGTATAAG-1	2.01142	2.10372
001-071_T0_COL_LP_5p_N1__GTCTCGTAGCTGGAAC-1	-4.27999	5.58443
001-071_T0_COL_LP_5p_N1__GCACATAAGCTGCCCA-1	0.936328	9.88018
001-071_T0_COL_LP_5p_N1__GATCGATTCTTGTACT-1	-2.78877	5.67436
001-071_T0_COL_LP_5p_N1__TCGTAGAGTAAACACA-1	-4.31093	7.78864
001-071_T0_COL_LP_5p_N1__CGTCACTAGCTAAACA-1	2.25583	11.1373
001-071_T0_COL_LP_5p_N1__GTGCGGTTCCGAAGAG-1	-4.1756	6.20965
001-071_T0_COL_LP_5p_N1__GCTGCGACAGGGTATG-1	2.72883	2.63706
001-071_T0_COL_LP_5p_N1__CTCTGGTTCTTTACAC-1	2.32252	11.0896
001-071_T0_COL_LP_5p_N1__TAAGAGACACACTGCG-1	2.27871	11.0608
001-071_T0_COL_LP_5p_N1__AGAATAGCAAACCTAC-1	3.02677	2.3761
001-071_T0_COL_LP_5p_N1__GCCAAATAGTTATCGC-1	1.89685	2.94554
001-071_T0_COL_LP_5p_N1__CCGGGATGTACCGGCT-1	2.26779	11.4041
001-071_T0_COL_LP_5p_N1__ATGCGATAGATGTCGG-1	2.28447	11.3725
001-071_T0_COL_LP_5p_N1__TCGCGTTAGTAACCCT-1	-3.53018	6.53342
001-071_T0_COL_LP_5p_N1__ACGAGCCTCAACGGGA-1	10.8538	9.24546
001-071_T0_COL_LP_5p_N1__AGATCTGGTCGAACAG-1	-4.05904	5.95588
001-071_T0_COL_LP_5p_N1__CGACTTCCATGGGACA-1	-2.30499	5.585
001-071_T0_COL_LP_5p_N1__ATGTGTGAGACAGGCT-1	-3.6395	5.34565
001-071_T0_COL_LP_5p_N1__CTGATCCGTAAGTGGC-1	-3.43806	4.89774
001-071_T0_COL_LP_5p_N1__CCCAATCAGTTTAGGA-1	-3.95706	6.05828
001-071_T0_COL_LP_5p_N1__TACTTACGTTCGTCTC-1	-3.34236	4.85489
001-071_T0_COL_LP_5p_N1__CCTCTGACAATCACAC-1	-3.41732	5.16654
001-071_T0_COL_LP_5p_N1__CCTACCAGTCGAAAGC-1	1.89363	11.1817
001-071_T0_COL_LP_5p_N1__CTAACTTTCGGTGTCG-1	2.7254	2.22977
001-071_T0_COL_LP_5p_N1__CTCGAGGGTCTGCAAT-1	2.2387	11.3374
001-071_T0_COL_LP_5p_N1__CTGAAACCATTCCTCG-1	3.00164	2.57283
001-071_T0_COL_LP_5p_N1__GGCTGGTGTGGACGAT-1	-2.98783	5.34401
001-071_T0_COL_LP_5p_N1__CTGAAACTCAAGGTAA-1	-3.54319	6.07271
001-071_T0_COL_LP_5p_N1__GCATGCGTCGCATGAT-1	2.03631	11.4159
001-071_T0_COL_LP_5p_N1__TCAGGTACACATTAGC-1	3.58598	2.37895
001-071_T0_COL_LP_5p_N1__ATAGACCTCGTAGATC-1	1.8761	2.68607
001-071_T0_COL_LP_5p_N1__CTGCCTAGTCGACTAT-1	3.20216	2.53962
001-071_T0_COL_LP_5p_N1__TAGACCATCTCGTTTA-1	-1.17857	9.00594
001-071_T0_COL_LP_5p_N1__CGGACGTTCGTTACAG-1	2.26615	11.4918
001-071_T0_COL_LP_5p_N1__TCACGAAGTGATGATA-1	2.19173	11.3673
001-071_T0_COL_LP_5p_N1__CTGATCCAGATATGCA-1	2.28855	11.0142
001-071_T0_COL_LP_5p_N1__CAGATCAAGTGAAGAG-1	2.19909	11.2179
001-071_T0_COL_LP_5p_N1__TCCACACCAGGGATTG-1	-3.04812	4.82888
001-071_T0_COL_LP_5p_N1__CCAATCCTCAGAGCTT-1	-3.34182	4.70933
001-071_T0_COL_LP_5p_N1__TCAGGTACATCACGTA-1	-2.9906	4.68669
001-071_T0_COL_LP_5p_N1__CTCTGGTTCGGATGGA-1	2.20666	11.0687
001-071_T0_COL_LP_5p_N1__CTTCTCTTCAGATAAG-1	2.29477	1.968
001-071_T0_COL_LP_5p_N1__GACTACATCCCTCTTT-1	-3.06857	4.31881
001-071_T0_COL_LP_5p_N1__AACTCAGGTGAGGCTA-1	-4.1014	6.08561
001-071_T0_COL_LP_5p_N1__GTACTCCCAGATGGCA-1	-4.08355	6.11668
001-071_T0_COL_LP_5p_N1__AAATGCCAGGATGTAT-1	-4.0242	6.13972
001-071_T0_COL_LP_5p_N1__TCGCGTTCAGCGTCCA-1	-4.03545	5.38779
001-071_T0_COL_LP_5p_N1__CATCAAGAGGAGCGAG-1	1.7953	10.6455
001-071_T0_COL_LP_5p_N1__GAACGGAGTACTTGAC-1	11.8958	9.72361
001-071_T0_COL_LP_5p_N1__GGCTCGATCCTATGTT-1	2.08647	10.9987
001-071_T0_COL_LP_5p_N1__GTGGGTCAGACCTAGG-1	-1.57831	9.27946
001-071_T0_COL_LP_5p_N1__CGCTGGATCATCGCTC-1	-2.33913	4.96813
001-071_T0_COL_LP_5p_N1__TGCGGGTGTACCTACA-1	2.2857	11.406
001-071_T0_COL_LP_5p_N1__GGAAAGCGTACACCGC-1	-3.14937	4.78459
001-071_T0_COL_LP_5p_N1__AGGGAGTTCCCTGACT-1	2.23912	11.2187
001-071_T0_COL_LP_5p_N1__GATGAGGTCCAAGCCG-1	-1.13003	7.84175
001-071_T0_COL_LP_5p_N1__GCACTCTTCGGTGTCG-1	6.90414	5.46748
001-071_T0_COL_LP_5p_N1__CGTCTACTCGTGGTCG-1	2.21386	3.31323
001-071_T0_COL_LP_5p_N1__ACGCAGCTCCGTAGGC-1	-3.9907	5.83637
001-071_T0_COL_LP_5p_N1__TACTTACAGCCAGAAC-1	2.06019	11.3126
001-071_T0_COL_LP_5p_N1__GTAACGTCAATAGAGT-1	1.94293	10.8751
001-071_T0_COL_LP_5p_N1__AAGGTTCAGTATGACA-1	1.84437	2.92346
001-071_T0_COL_LP_5p_N1__CCTAAAGAGGGTGTGT-1	-3.71686	6.17975
001-071_T0_COL_LP_5p_N1__GGTGTTATCGCTAGCG-1	2.05849	2.45695
001-071_T0_COL_LP_5p_N1__GGATGTTGTCATTAGC-1	10.4835	9.22293
001-071_T0_COL_LP_5p_N1__TCAGCAAAGAAGGCCT-1	-3.80936	5.24956
001-071_T0_COL_LP_5p_N1__ACATGGTGTAGCGTAG-1	2.7951	2.38761
001-071_T0_COL_LP_5p_N1__GCTGCAGAGCTAACTC-1	-4.03632	5.64777
001-071_T0_COL_LP_5p_N1__CGCCAAGTCCAAGTAC-1	2.41794	2.13095
001-071_T0_COL_LP_5p_N1__GCCTCTATCATCATTC-1	10.3739	-0.212006
001-071_T0_COL_LP_5p_N1__CCATTCGCAAGCCTAT-1	2.34407	2.54412
001-071_T0_COL_LP_5p_N1__AGAGCGAGTTAAGTAG-1	-4.14917	5.55236
001-071_T0_COL_LP_5p_N1__AGCCTAATCCTGCAGG-1	-3.55746	5.07214
001-071_T0_COL_LP_5p_N1__TATCAGGTCGCGATCG-1	-2.56715	5.10764
001-071_T0_COL_LP_5p_N1__TTTGGTTCAATCGGTT-1	2.93111	2.4225
001-071_T0_COL_LP_5p_N1__CGTCTACAGAAGATTC-1	7.02204	6.66392
001-071_T0_COL_LP_5p_N1__ATTCTACAGTCGCCGT-1	3.66755	2.12515
001-071_T0_COL_LP_5p_N1__TAAGAGACACGGTGTC-1	2.29439	11.4488
001-071_T0_COL_LP_5p_N1__CCCAATCGTAGAAAGG-1	-4.06084	5.39805
001-071_T0_COL_LP_5p_N1__GGATGTTAGTGAACGC-1	2.17914	2.26829
001-071_T0_COL_LP_5p_N1__CAACTAGCACCAACCG-1	9.87685	8.84
001-071_T0_COL_LP_5p_N1__CTTACCGAGCGTGTCC-1	-3.60006	5.53877
001-071_T0_COL_LP_5p_N1__CGTGTAAGTAGAAGGA-1	2.47975	11.2032
001-071_T0_COL_LP_5p_N1__CGGGTCAAGTTAGCGG-1	7.02978	6.59113
001-071_T0_COL_LP_5p_N1__CAAGAAAAGAAGATTC-1	2.24739	11.5333
001-071_T0_COL_LP_5p_N1__CGTCTACGTGACCAAG-1	11.7898	11.3123
001-071_T0_COL_LP_5p_N1__CTGGTCTTCGGCGCTA-1	1.99492	2.83664
001-071_T0_COL_LP_5p_N1__CATGGCGAGAAACCAT-1	2.22054	11.0279
001-071_T0_COL_LP_5p_N1__TCGTACCCAGCGAACA-1	2.09706	11.3212
001-071_T0_COL_LP_5p_N1__GACGTTACATGCCCGA-1	2.39487	11.0112
001-071_T0_COL_LP_5p_N1__CCGTACTCAGTATGCT-1	-4.0776	5.5927
001-071_T0_COL_LP_5p_N1__GTCCTCATCAGCTTAG-1	1.97394	11.5037
001-071_T0_COL_LP_5p_N1__AGTGAGGGTCAAAGAT-1	-2.47261	5.23775
001-071_T0_COL_LP_5p_N1__TACTTGTGTAGTACCT-1	-3.99401	6.22152
001-071_T0_COL_LP_5p_N1__CTAAGACTCCCATTAT-1	-3.47234	6.97625
001-071_T0_COL_LP_5p_N1__GAGCAGACACAGGCCT-1	-3.63135	5.30781
001-071_T0_COL_LP_5p_N1__CGTGTAATCCAATGGT-1	-3.60331	6.71506
001-071_T0_COL_LP_5p_N1__GACACGCTCGGACAAG-1	2.03346	10.8794
001-071_T0_COL_LP_5p_N1__GTACTCCCACTGTTAG-1	7.3485	6.39346
001-071_T0_COL_LP_5p_N1__GTCACAAGTTAAGACA-1	2.16893	11.2789
001-071_T0_COL_LP_5p_N1__GTTTCTACATGTCTCC-1	-3.95966	6.38735
001-071_T0_COL_LP_5p_N1__ACTGATGTCGTCGTTC-1	-3.55339	5.75231
001-071_T0_COL_LP_5p_N1__TGATTTCTCTTAGCCC-1	-3.99828	5.65311
001-071_T0_COL_LP_5p_N1__ACTTACTCATTTCACT-1	-3.70791	5.45808
001-071_T0_COL_LP_5p_N1__GGACAGAAGACACGAC-1	11.8192	9.84799
001-071_T0_COL_LP_5p_N1__AGGTCCGCAGCCTATA-1	-3.07474	4.90095
001-071_T0_COL_LP_5p_N1__CTGGTCTTCGATAGAA-1	-3.87944	5.89465
001-071_T0_COL_LP_5p_N1__CGAGCACTCTGGGCCA-1	10.3696	0.389054
001-071_T0_COL_LP_5p_N1__TACGGATAGCGTGAGT-1	-2.55193	4.86886
001-071_T0_COL_LP_5p_N1__CGATTGACACGGTGTC-1	2.25324	11.2356
001-071_T0_COL_LP_5p_N1__TTTATGCAGGAGTTTA-1	2.12465	10.9885
001-071_T0_COL_LP_5p_N1__CCAGCGATCAGTTGAC-1	1.95605	11.0285
001-071_T0_COL_LP_5p_N1__CCTACCAGTTGACGTT-1	2.13485	11.1866
001-071_T0_COL_LP_5p_N1__ACGCAGCAGACGCTTT-1	-3.34556	4.3909
001-071_T0_COL_LP_5p_N1__ATTATCCTCCCATTAT-1	-3.91389	5.92547
001-071_T0_COL_LP_5p_N1__GTGCATAGTCCGAAGA-1	10.4857	-0.134291
001-071_T0_COL_LP_5p_N1__TGAAAGAAGGACGAAA-1	2.41582	11.2329
001-071_T0_COL_LP_5p_N1__TCCCGATGTTCGTTGA-1	-3.72429	6.63441
001-071_T0_COL_LP_5p_N1__AGTGTCAAGCACCGCT-1	-3.47577	4.93379
001-071_T0_COL_LP_5p_N1__CCTATTACATGAGCGA-1	1.94716	2.27358
001-071_T0_COL_LP_5p_N1__GCACATACAATCCGAT-1	-3.42048	5.35693
001-071_T0_COL_LP_5p_N1__AGAGTGGAGGAATTAC-1	-2.60584	4.73611
001-071_T0_COL_LP_5p_N1__CCTCAGTAGCATCATC-1	7.37469	6.52324
001-071_T0_COL_LP_5p_N1__CACACTCGTGAAATCA-1	6.94704	5.58016
001-071_T0_COL_LP_5p_N1__CTTAGGATCGTATCAG-1	2.35473	2.94067
001-071_T0_COL_LP_5p_N1__TCGTAGAAGCCACGTC-1	-2.88839	5.26883
001-071_T0_COL_LP_5p_N1__AAGCCGCTCCCTGACT-1	2.04612	11.401
001-071_T0_COL_LP_5p_N1__CCCTCCTTCTCACATT-1	1.39131	10.3873
001-071_T0_COL_LP_5p_N1__AAGGTTCAGTAGGTGC-1	-4.10169	5.44799
001-071_T0_COL_LP_5p_N1__TGTGGTAGTCACTGGC-1	2.2235	10.9423
001-071_T0_COL_LP_5p_N1__GTAGGCCTCAAGATCC-1	2.54877	2.78174
001-071_T0_COL_LP_5p_N1__CATTATCAGCGACGTA-1	1.89789	3.14253
001-071_T0_COL_LP_5p_N1__CCTCAGTGTTATCCGA-1	-1.79064	9.39238
001-071_T0_COL_LP_5p_N1__CTACGTCAGGAATCGC-1	2.28344	11.284
001-071_T0_COL_LP_5p_N1__TATCAGGGTGTCAATC-1	-3.58403	4.97664
001-071_T0_COL_LP_5p_N1__CCAATCCTCCGAAGAG-1	2.27342	11.4384
001-071_T0_COL_LP_5p_N1__AGAGTGGCACCTGGTG-1	7.18616	6.03462
001-071_T0_COL_LP_5p_N1__CGAATGTGTAGCGATG-1	11.4774	8.27747
001-071_T0_COL_LP_5p_N1__AACTCAGTCCGTAGTA-1	-3.60531	6.71969
001-071_T0_COL_LP_5p_N1__GGCTGGTTCGGCCGAT-1	-3.98655	6.03022
001-071_T0_COL_LP_5p_N1__GTGTGCGCATCCGCGA-1	10.3462	0.315519
001-071_T0_COL_LP_5p_N1__TTGGCAACAAGCCATT-1	1.64389	10.3261
001-071_T0_COL_LP_5p_N1__TGACTAGGTCTTCAAG-1	-2.42205	5.05825
001-071_T0_COL_LP_5p_N1__CCGGTAGCAGACGCAA-1	-3.32382	4.7856
001-071_T0_COL_LP_5p_N1__TTGACTTTCACCGGGT-1	1.36148	10.6856
001-071_T0_COL_LP_5p_N1__CTGATCCCAGATGGGT-1	2.48674	11.392
001-071_T0_COL_LP_5p_N1__TACCTATAGCGTAGTG-1	2.43727	11.4283
001-071_T0_COL_LP_5p_N1__TTGACTTCAGTTAACC-1	2.1559	11.1538
001-071_T0_COL_LP_5p_N1__GATGCTACACGAAACG-1	-2.3987	5.0835
001-071_T0_COL_LP_5p_N1__TTCTACAAGAGCCTAG-1	10.7142	-0.238628
001-071_T0_COL_LP_5p_N1__CACAGGCAGTCTCCTC-1	-2.64841	4.74534
001-071_T0_COL_LP_5p_N1__ATGGGAGCATCACCCT-1	2.71373	2.03384
001-071_T0_COL_LP_5p_N1__CGCGTTTGTCAATGTC-1	-4.20655	5.73269
001-071_T0_COL_LP_5p_N1__TGCGCAGAGATCACGG-1	1.86044	2.54715
001-071_T0_COL_LP_5p_N1__TACGGTAAGCGTGAGT-1	2.31715	11.0612
001-071_T0_COL_LP_5p_N1__CTCGGAGTCAAACCGT-1	-3.49825	5.38105
001-071_T0_COL_LP_5p_N1__TCGGGACCAAGGGTCA-1	2.21511	11.0903
001-071_T0_COL_LP_5p_N1__ATTTCTGCAAAGGCGT-1	-4.11925	5.91183
001-071_T0_COL_LP_5p_N1__GACGTGCGTCGACTGC-1	-3.82193	5.42457
001-071_T0_COL_LP_5p_N1__CATTCGCAGTACGCGA-1	2.05875	11.1566
001-071_T0_COL_LP_5p_N1__GTACGTAGTCGGGTCT-1	2.32261	11.3155
001-071_T0_COL_LP_5p_N1__TCGGGACGTGCAGGTA-1	1.88141	3.1137
001-071_T0_COL_LP_5p_N1__CTGATCCCAGCCTTTC-1	2.12533	1.90544
001-071_T0_COL_LP_5p_N1__TTGGAACTCACAATGC-1	-3.32278	5.41628
001-071_T0_COL_LP_5p_N1__ACGCAGCTCGATGAGG-1	7.19671	6.43328
001-071_T0_COL_LP_5p_N1__CGAATGTCATCCGTGG-1	-3.86476	5.74333
001-071_T0_COL_LP_5p_N1__CTGATCCCATACAGCT-1	-3.80034	5.57091
001-071_T0_COL_LP_5p_N1__AGGTCATAGTCGCCGT-1	-2.95361	6.14179
001-071_T0_COL_LP_5p_N1__ACCGTAAGTTAAGGGC-1	2.2794	11.3854
001-071_T0_COL_LP_5p_N1__CTCATTAAGGCAGGTT-1	-3.7998	5.93355
001-071_T0_COL_LP_5p_N1__CCACTACGTTCATGGT-1	7.08537	6.18344
001-071_T0_COL_LP_5p_N1__CACACCTCAGGATCGA-1	-3.9616	6.09663
001-071_T0_COL_LP_5p_N1__TTCTCCTGTGGGTCAA-1	-2.81905	4.70073
001-071_T0_COL_LP_5p_N1__CACCAGGGTATATGGA-1	2.16711	3.0448
001-071_T0_COL_LP_5p_N1__TGTGTTTGTTATCGGT-1	2.09967	2.79823
001-071_T0_COL_LP_5p_N1__TAAACCGTCTCCCTGA-1	2.16374	11.6817
001-071_T0_COL_LP_5p_N1__CCACCTACAACGATCT-1	2.5573	2.56962
001-071_T0_COL_LP_5p_N1__AGCGTCGCACATCTTT-1	1.83174	3.24044
001-071_T0_COL_LP_5p_N1__CGGTTAATCCTGTAGA-1	2.14449	2.29389
001-071_T0_COL_LP_5p_N1__GTAGGCCTCTGTTGAG-1	-3.20557	4.9258
001-071_T0_COL_LP_5p_N1__TCTGAGAGTGCTGTAT-1	10.4045	0.451139
001-071_T0_COL_LP_5p_N1__ATTATCCCACACATGT-1	-4.05165	5.64141
001-071_T0_COL_LP_5p_N1__TTAGTTCAGTTAAGTG-1	10.2375	0.026651
001-071_T0_COL_LP_5p_N1__AAATGCCAGGTGCACA-1	10.4215	10.214
001-071_T0_COL_LP_5p_N1__AGCTCTCTCAGTTAGC-1	11.4008	0.549809
001-071_T0_COL_LP_5p_N1__CCTTACGCAGATCTGT-1	7.16562	6.45597
001-071_T0_COL_LP_5p_N1__TTTGGTTTCCACTCCA-1	-3.6776	6.84056
001-071_T0_COL_LP_5p_N1__TACTCATCAGTATAAG-1	-2.5378	5.10262
001-071_T0_COL_LP_5p_N1__GTTAAGCTCACTTCAT-1	-3.18029	4.81936
001-071_T0_COL_LP_5p_N1__TCACAAGGTCGCCATG-1	-3.52225	6.59958
001-071_T0_COL_LP_5p_N1__GCATGATAGGGCTCTC-1	7.497	6.49118
001-071_T0_COL_LP_5p_N1__CAGTCCTGTAAAGGAG-1	-3.00701	7.03804
001-071_T0_COL_LP_5p_N1__TAAGCGTAGCGATCCC-1	2.39523	11.0922
001-071_T0_COL_LP_5p_N1__GCATGATTCTGTCTCG-1	-4.06579	5.49762
001-071_T0_COL_LP_5p_N1__AACTTTCCACGAAATA-1	-1.21804	6.49887
001-071_T0_COL_LP_5p_N1__CGGGTCATCACAGTAC-1	-2.98332	5.54642
001-071_T0_COL_LP_5p_N1__TGAAAGATCAAACCGT-1	-2.73314	5.0569
001-071_T0_COL_LP_5p_N1__GAGGTGATCTGAAAGA-1	10.669	0.680284
001-071_T0_COL_LP_5p_N1__CAAGGCCTCTTTAGGG-1	-2.51993	5.09109
001-071_T0_COL_LP_5p_N1__TGGCGCATCATCATTC-1	2.78698	2.44287
001-071_T0_COL_LP_5p_N1__TGTTCCGCATCCCATC-1	-3.73617	6.81137
001-071_T0_COL_LP_5p_N1__GCATGATTCGGCGCAT-1	2.24693	10.9751
001-071_T0_COL_LP_5p_N1__TGCTGCTAGGCATGTG-1	-3.02466	4.89577
001-071_T0_COL_LP_5p_N1__ACGCCAGGTAGCGTCC-1	0.60239	2.87774
001-071_T0_COL_LP_5p_N1__GTTCGGGAGACAGGCT-1	7.02909	6.2158
001-071_T0_COL_LP_5p_N1__CAGCAGCAGACTACAA-1	-0.728804	4.67292
001-071_T0_COL_LP_5p_N1__TTGACTTAGGGAACGG-1	2.33412	2.12954
001-071_T0_COL_LP_5p_N1__ACAGCTAAGGATGGAA-1	2.04688	2.64126
001-071_T0_COL_LP_5p_N1__AGATCTGGTGCATCTA-1	7.10621	6.47694
001-071_T0_COL_LP_5p_N1__TTTACTGTCTGCCCTA-1	2.31224	2.30876
001-071_T0_COL_LP_5p_N1__GTGTGCGTCGTAGGAG-1	1.78488	2.59791
001-071_T0_COL_LP_5p_N1__TCATTTGTCGCGGATC-1	-0.656192	7.44491
001-071_T0_COL_LP_5p_N1__TTTGTCATCCGTCATC-1	10.3309	0.0186192
001-071_T0_COL_LP_5p_N1__ATGCGATCATCATCCC-1	2.13625	11.4535
001-071_T0_COL_LP_5p_N1__GGCGACTTCGGCGCAT-1	2.22095	11.3652
001-071_T0_COL_LP_5p_N1__CAGAATCGTTCGAATC-1	-3.66831	5.44883
001-071_T0_COL_LP_5p_N1__CGGAGTCAGCTAGTGG-1	7.22635	6.60732
001-071_T0_COL_LP_5p_N1__TTTGGTTGTTTGTTTC-1	2.24903	2.62416
001-071_T0_COL_LP_5p_N1__GAAGCAGGTAACGCGA-1	-3.62742	7.85103
001-071_T0_COL_LP_5p_N1__CAACCAATCAACGGCC-1	2.00098	11.372
001-071_T0_COL_LP_5p_N1__GTGGGTCCAAGCTGAG-1	2.32684	11.0393
001-071_T0_COL_LP_5p_N1__CGGTTAACATAAGACA-1	10.4611	8.78487
001-071_T0_COL_LP_5p_N1__CTGGTCTAGTCCCACG-1	-3.20996	4.90479
001-071_T0_COL_LP_5p_N1__ACATGGTTCTATGTGG-1	1.81947	11.1595
001-071_T0_COL_LP_5p_N1__TCGGTAAAGATCCCAT-1	-3.10654	4.99438
001-071_T0_COL_LP_5p_N1__CGCTGGATCTTAGCCC-1	1.93633	3.21428
001-071_T0_COL_LP_5p_N1__ACGCAGCGTTTCGCTC-1	7.21883	7.77627
001-071_T0_COL_LP_5p_N1__TGAGAGGGTGTTAAGA-1	-4.26149	5.7509
001-071_T0_COL_LP_5p_N1__CTCGGAGGTCGGCACT-1	2.39156	2.77462
001-071_T0_COL_LP_5p_N1__CGATCGGCATGCATGT-1	-2.8466	4.88976
001-071_T0_COL_LP_5p_N1__TGACTAGGTCGATTGT-1	-3.84041	4.95855
001-071_T0_COL_LP_5p_N1__GTATTCTCATCGATTG-1	-4.70181	7.45871
001-071_T0_COL_LP_5p_N1__CGTCTACTCCCATTAT-1	-3.22659	4.82699
001-071_T0_COL_LP_5p_N1__AACTCCCCAAGAAGAG-1	2.45795	2.78658
001-071_T0_COL_LP_5p_N1__CCAGCGATCTATGTGG-1	6.97908	6.4685
001-071_T0_COL_LP_5p_N1__CATGGCGTCTGGGCCA-1	2.50497	2.2909
001-071_T0_COL_LP_5p_N1__GGTGAAGCAACTTGAC-1	-3.06571	6.22253
001-071_T0_COL_LP_5p_N1__ACCGTAAGTACCGTAT-1	7.35384	6.52355
001-071_T0_COL_LP_5p_N1__ACTTACTGTTTCGCTC-1	-2.44922	4.55088
001-071_T0_COL_LP_5p_N1__CATCAAGGTCGGATCC-1	1.92237	2.89077
001-071_T0_COL_LP_5p_N1__GATCGCGTCCGTACAA-1	-2.30908	5.72631
001-071_T0_COL_LP_5p_N1__AGCTCCTAGTGGGATC-1	-3.25195	4.78417
001-071_T0_COL_LP_5p_N1__CTCGGAGGTCGAATCT-1	-4.1934	5.22614
001-071_T0_COL_LP_5p_N1__CTAGCCTAGCCAACAG-1	-3.96151	5.76585
001-071_T0_COL_LP_5p_N1__CTGATCCTCGCGCCAA-1	-3.99996	6.80973
001-071_T0_COL_LP_5p_N1__GCGACCATCATGTGGT-1	3.62026	2.03564
001-071_T0_COL_LP_5p_N1__CACAGGCAGGTGATTA-1	-3.69435	5.41508
001-071_T0_COL_LP_5p_N1__ACGCCGAGTTGCTCCT-1	2.3534	11.2416
001-071_T0_COL_LP_5p_N1__CGATCGGAGGGTGTTG-1	-3.97194	5.94863
001-071_T0_COL_LP_5p_N1__TCGCGAGAGAAGGTTT-1	1.89311	10.7136
001-071_T0_COL_LP_5p_N1__CAGTCCTGTTGGTGGA-1	-2.45231	5.17188
001-071_T0_COL_LP_5p_N1__TCTGGAACATGTCCTC-1	2.45269	11.3079
001-071_T0_COL_LP_5p_N1__GCATGTAGTCGCTTCT-1	-3.87209	6.56737
001-071_T0_COL_LP_5p_N1__GTAGTCATCCATGAAC-1	1.55543	10.739
001-071_T0_COL_LP_5p_N1__AAGGAGCAGAAACCAT-1	-4.01046	6.28088
001-071_T0_COL_LP_5p_N1__CTGTGCTCACAGCGTC-1	2.27978	1.77459
001-071_T0_COL_LP_5p_N1__ACTGATGCAAGTCTAC-1	-3.11841	4.64152
001-071_T0_COL_LP_5p_N1__TGACGGCGTACTCAAC-1	2.1442	3.59949
001-071_T0_COL_LP_5p_N1__CTAAGACAGACTAAGT-1	-3.89662	7.00906
001-071_T0_COL_LP_5p_N1__GCCAAATCATTAGGCT-1	-3.46526	5.87803
001-071_T0_COL_LP_5p_N1__CGTGTAAGTCAAAGAT-1	-4.00103	5.9425
001-071_T0_COL_LP_5p_N1__TCGTACCCAAGCTGTT-1	-3.82473	6.35627
001-071_T0_COL_LP_5p_N1__CCTAGCTAGCGCTTAT-1	2.24547	11.4217
001-071_T0_COL_LP_5p_N1__ATAACGCCAAGCTGTT-1	-2.96109	4.80059
001-071_T0_COL_LP_5p_N1__GTGCGGTTCCAAAGTC-1	-3.31442	4.83394
001-071_T0_COL_LP_5p_N1__CCGTACTTCGCAAGCC-1	2.05955	11.2897
001-071_T0_COL_LP_5p_N1__GGACGTCCATGATCCA-1	2.39549	11.2718
001-071_T0_COL_LP_5p_N1__AATCGGTAGACCCACC-1	10.0695	0.492031
001-071_T0_COL_LP_5p_N1__ACACTGAAGCGACGTA-1	2.19444	3.0052
001-071_T0_COL_LP_5p_N1__TCAACGAAGTACGTAA-1	6.93	5.43793
001-071_T0_COL_LP_5p_N1__CATCAGAAGGACGAAA-1	3.03834	2.56556
001-071_T0_COL_LP_5p_N1__GGAATAAGTTCGTCTC-1	6.88377	5.60476
001-071_T0_COL_LP_5p_N1__AAGTCTGGTCGTGGCT-1	-2.55579	4.903
001-071_T0_COL_LP_5p_N1__GGACAAGAGGGATCTG-1	-4.06669	5.79296
001-071_T0_COL_LP_5p_N1__AAACCTGAGGCGATAC-1	-4.06015	6.04789
001-071_T0_COL_LP_5p_N1__GGGATGATCCTAGTGA-1	-2.76675	6.12978
001-071_T0_COL_LP_5p_N1__CGGGTCATCTCTAAGG-1	1.30742	10.9071
001-071_T0_COL_LP_5p_N1__TACTCGCTCTCCGGTT-1	2.3089	10.9373
001-071_T0_COL_LP_5p_N1__CAGCAGCTCAGTGTTG-1	-3.48578	5.86408
001-071_T0_COL_LP_5p_N1__TAGTGGTCACAGACAG-1	10.8894	9.21349
001-071_T0_COL_LP_5p_N1__TTAACTCGTTTGACTG-1	2.24423	2.38619
001-071_T0_COL_LP_5p_N1__TGCGCAGTCACATACG-1	10.6642	0.247882
001-071_T0_COL_LP_5p_N1__CTTTGCGGTCACCTAA-1	2.31492	11.3284
001-071_T0_COL_LP_5p_N1__TGGGCGTGTGACTACT-1	-4.41514	5.45731
001-071_T0_COL_LP_5p_N1__ACGCCAGTCAGCGACC-1	-3.86442	7.41129
001-071_T0_COL_LP_5p_N1__AAGGTTCGTCAGGACA-1	-3.13321	6.59793
001-071_T0_COL_LP_5p_N1__AAAGCAAGTCGCGGTT-1	-3.58966	4.86445
001-071_T0_COL_LP_5p_N1__CGATGTATCGTGTAGT-1	-3.89435	6.72786
001-071_T0_COL_LP_5p_N1__CTACGTCGTCCGAGTC-1	2.41332	10.9606
001-071_T0_COL_LP_5p_N1__ACCGTAAAGTGTACGG-1	2.34873	11.427
001-071_T0_COL_LP_5p_N1__GTTTCTAAGATGCGAC-1	-3.67673	5.76594
001-071_T0_COL_LP_5p_N1__GGACAAGCAGTCGATT-1	-4.09113	6.09405
001-071_T0_COL_LP_5p_N1__TTGCCGTAGGCAAAGA-1	-4.01806	6.49523
001-071_T0_COL_LP_5p_N1__CCTACACAGGCCGAAT-1	2.13145	11.4568
001-071_T0_COL_LP_5p_N1__TTAACTCAGTAGCCGA-1	2.3931	2.78543
001-071_T0_COL_LP_5p_N1__GCAGCCATCGGATGGA-1	-2.82412	4.95037
001-071_T0_COL_LP_5p_N1__CCCAATCAGAGGTACC-1	1.73435	10.509
001-071_T0_COL_LP_5p_N1__CCTAAAGAGGAGTACC-1	2.00866	11.0416
001-071_T0_COL_LP_5p_N1__GCAATCACAGGGCATA-1	-3.10072	4.85932
001-071_T0_COL_LP_5p_N1__ATGCGATCAGGTTTCA-1	10.8324	0.137145
001-071_T0_COL_LP_5p_N1__GCGACCAGTTTACTCT-1	1.64882	11.3759
001-071_T0_COL_LP_5p_N1__CGTTGGGCAGCCTTGG-1	-3.93551	5.78729
001-071_T0_COL_LP_5p_N1__TCAATCTAGCGACGTA-1	10.8314	0.362691
001-071_T0_COL_LP_5p_N1__ATCCACCCAGCTCCGA-1	-4.0046	6.16998
001-071_T0_COL_LP_5p_N1__TTGCGTCAGCTACCGC-1	10.5953	0.213991
001-071_T0_COL_LP_5p_N1__TACCTTAGTCTGGTCG-1	-3.82305	5.50658
001-071_T0_COL_LP_5p_N1__TGGGCGTGTTTAGGAA-1	9.71251	-0.00466157
001-071_T0_COL_LP_5p_N1__GGACGTCCAGCCAGAA-1	-4.03112	5.34939
001-071_T0_COL_LP_5p_N1__GGACAAGGTGGCTCCA-1	-2.34014	4.83204
001-071_T0_COL_LP_5p_N1__GACTAACGTCATCCCT-1	-4.05943	6.3743
001-071_T0_COL_LP_5p_N1__TCATTTGGTATTCTCT-1	-3.56598	7.01203
001-071_T0_COL_LP_5p_N1__CGCGGTAAGTACATGA-1	2.59079	2.14311
001-071_T0_COL_LP_5p_N1__CTCATTAAGCTCTCGG-1	0.886929	2.45206
001-071_T0_COL_LP_5p_N1__AGGGAGTAGCGATCCC-1	9.90893	0.421607
001-071_T0_COL_LP_5p_N1__GCTGCAGCAGTCGATT-1	2.41788	2.73024
001-071_T0_COL_LP_5p_N1__CCGTTCACAATCTACG-1	-0.659264	5.21511
001-071_T0_COL_LP_5p_N1__TACTTACAGTGGTCCC-1	10.7561	0.0995284
001-071_T0_COL_LP_5p_N1__TCGTAGAGTTTGACTG-1	-3.77647	6.14643
001-071_T0_COL_LP_5p_N1__TGCCCATTCAGAAATG-1	-4.24842	5.57646
001-071_T0_COL_LP_5p_N1__CCTTACGGTCGCTTCT-1	-3.52666	4.78397
001-071_T0_COL_LP_5p_N1__GTCTTCGAGTTGTCGT-1	-4.15449	5.1551
001-071_T0_COL_LP_5p_N1__AGCGTCGCATAGAAAC-1	2.03072	2.98098
001-071_T0_COL_LP_5p_N1__CATGCCTAGTGGCACA-1	2.15428	11.1266
001-071_T0_COL_LP_5p_N1__AGCCTAAAGTCCAGGA-1	2.4456	2.47262
001-071_T0_COL_LP_5p_N1__TGGGAAGGTTACTGAC-1	2.36005	11.4368
001-071_T0_COL_LP_5p_N1__AAACGGGTCAATACCG-1	10.5713	0.363827
001-071_T0_COL_LP_5p_N1__AGGTCCGGTTTGTTTC-1	3.3006	2.60389
001-071_T0_COL_LP_5p_N1__GGGAGATTCAGCTTAG-1	0.396903	10.5685
001-071_T0_COL_LP_5p_N1__TCGGGACTCAGCCTAA-1	11.2818	0.510909
001-071_T0_COL_LP_5p_N1__GTGAAGGAGGATTCGG-1	2.82008	1.77895
001-071_T0_COL_LP_5p_N1__CTCATTAAGACAAGCC-1	1.60367	3.39457
001-071_T0_COL_LP_5p_N1__GAAGCAGAGCACGCCT-1	-4.14164	5.31238
001-071_T0_COL_LP_5p_N1__TCGGTAACATTGTGCA-1	10.2824	-0.0836894
001-071_T0_COL_LP_5p_N1__GGAATAAAGATGCCAG-1	-4.19275	5.53604
001-071_T0_COL_LP_5p_N1__TGCCCATTCTTTACAC-1	-3.70117	5.18345
001-071_T0_COL_LP_5p_N1__CCTATTACACGTAAGG-1	12.0499	11.5448
001-071_T0_COL_LP_5p_N1__GTGGGTCTCCCATTTA-1	-3.93641	5.91902
001-071_T0_COL_LP_5p_N1__GTTCGGGTCTTTAGTC-1	-0.650717	6.1566
001-071_T0_COL_LP_5p_N1__GGCTCGAGTCGGCTCA-1	10.5401	0.106086
001-071_T0_COL_LP_5p_N1__CATATGGAGATCCCAT-1	10.562	9.70632
001-071_T0_COL_LP_5p_N1__AGTTGGTGTTATGCGT-1	9.61905	-0.068131
001-071_T0_COL_LP_5p_N1__CCGGTAGAGGCTCATT-1	7.28022	6.18034
001-071_T0_COL_LP_5p_N1__GACTGCGTCCAATGGT-1	7.00429	6.23785
001-071_T0_COL_LP_5p_N1__CAAGAAAAGCCTCGTG-1	2.0137	11.1927
001-071_T0_COL_LP_5p_N1__ACATGGTTCGTTTATC-1	-3.02792	6.72136
001-071_T0_COL_LP_5p_N1__AAAGATGCATGCCCGA-1	-3.65102	5.14274
001-071_T0_COL_LP_5p_N1__ACGATACAGTAACCCT-1	-3.70974	6.65243
001-071_T0_COL_LP_5p_N1__CGTCCATCACGACTCG-1	7.00306	6.47235
001-071_T0_COL_LP_5p_N1__GATCGATTCTGCGACG-1	-4.08887	5.90859
001-071_T0_COL_LP_5p_N1__ATAACGCAGCTAAGAT-1	2.04413	11.3379
001-071_T0_COL_LP_5p_N1__AACTCCCGTTCCACAA-1	7.37895	6.45812
001-071_T0_COL_LP_5p_N1__GGGACCTTCGGCTTGG-1	-3.64279	5.3749
001-071_T0_COL_LP_5p_N1__CGCGGTAGTTATGCGT-1	-2.87892	4.70415
001-071_T0_COL_LP_5p_N1__CTGTGCTGTCGTCTTC-1	2.3593	2.1941
001-071_T0_COL_LP_5p_N1__ACGGAGAGTACCGTAT-1	10.4038	0.259449
001-071_T0_COL_LP_5p_N1__TACTTACCACATGTGT-1	7.24845	6.66165
001-071_T0_COL_LP_5p_N1__TCTCTAACACAGATTC-1	10.2431	0.382658
001-071_T0_COL_LP_5p_N1__CTACCCACACGGCCAT-1	1.82155	11.1087
001-071_T0_COL_LP_5p_N1__CTAATGGAGCGAGAAA-1	-3.88745	6.98559
001-071_T0_COL_LP_5p_N1__GCGCGATAGAGGTACC-1	-3.233	5.11153
001-071_T0_COL_LP_5p_N1__TTTGCGCGTGGTGTAG-1	-4.10914	5.87476
001-071_T0_COL_LP_5p_N1__TCACGAAAGATCCCAT-1	-3.7794	5.89791
001-071_T0_COL_LP_5p_N1__AAGGCAGGTCGACTGC-1	10.5048	0.324845
001-071_T0_COL_LP_5p_N1__TGAGAGGGTCTTGTCC-1	2.46082	2.34013
001-071_T0_COL_LP_5p_N1__CGATCGGCAGGTGCCT-1	-3.5805	6.31419
001-071_T0_COL_LP_5p_N1__CATCAAGGTCAGAATA-1	1.96685	10.662
001-074_T0_COL_LP_5p_N1__TCACGAAAGAGGTAGA-1	0.306629	7.35506
001-074_T0_COL_LP_5p_N1__TTAACTCAGATGTTAG-1	0.0809751	7.64304
001-074_T0_COL_LP_5p_N1__AACTCCCAGTGACTCT-1	2.85162	6.44503
001-074_T0_COL_LP_5p_N1__TCACGAAAGTGGACGT-1	-0.18615	7.78546
001-074_T0_COL_LP_5p_N1__CCTTTCTGTTGATTGC-1	11.4627	12.0446
001-074_T0_COL_LP_5p_N1__TACTCATGTGCACTTA-1	0.0259333	5.2915
001-074_T0_COL_LP_5p_N1__ACATACGGTTCCCTTG-1	-2.78134	7.30159
001-074_T0_COL_LP_5p_N1__TTGCCGTTCGAATGCT-1	10.6223	9.95616
001-074_T0_COL_LP_5p_N1__ACTGTCCAGCTACCGC-1	0.0673616	5.18585
001-074_T0_COL_LP_5p_N1__GATGCTAAGAGACGAA-1	1.70292	4.20578
001-074_T0_COL_LP_5p_N1__TGCACCTTCCACTCCA-1	11.771	11.4203
001-074_T0_COL_LP_5p_N1__CGGAGCTGTGTCTGAT-1	-0.216087	7.6812
001-074_T0_COL_LP_5p_N1__GCACATACATTGCGGC-1	2.12715	4.47819
001-074_T0_COL_LP_5p_N1__GGCGACTGTCCAACTA-1	-0.152009	7.94159
001-074_T0_COL_LP_5p_N1__GGAGCAACAGCCTTTC-1	0.828862	2.08619
001-074_T0_COL_LP_5p_N1__AAATGCCTCTTACCGC-1	0.145906	7.69291
001-074_T0_COL_LP_5p_N1__TACACGACATACCATG-1	11.6239	11.4348
001-074_T0_COL_LP_5p_N1__TAGTGGTGTGAGTATA-1	11.1854	10.1062
001-074_T0_COL_LP_5p_N1__GGGCACTTCCTGCCAT-1	9.74649	8.84382
001-074_T0_COL_LP_5p_N1__TGTATTCGTAAATACG-1	10.6886	10.0914
001-074_T0_COL_LP_5p_N1__TTTGGTTCACGCTTTC-1	10.0185	9.93192
001-074_T0_COL_LP_5p_N1__TCATTACGTCCATGAT-1	-0.0700857	8.06712
001-074_T0_COL_LP_5p_N1__CGGACGTCAAGTCATC-1	10.6295	9.84631
001-074_T0_COL_LP_5p_N1__CTAGAGTAGTACACCT-1	10.3548	10.0962
001-074_T0_COL_LP_5p_N1__ACTTGTTTCCGCAGTG-1	-0.0123137	7.78017
001-074_T0_COL_LP_5p_N1__GCGCAACTCTGATACG-1	11.6056	12.1331
001-074_T0_COL_LP_5p_N1__GTATTCTGTTCGCTAA-1	-0.399441	7.4145
001-074_T0_COL_LP_5p_N1__TTGGCAACATCACGTA-1	-0.123254	8.09627
001-074_T0_COL_LP_5p_N1__CTGGTCTTCACAGTAC-1	10.6431	9.86312
001-074_T0_COL_LP_5p_N1__AACTCCCAGCATGGCA-1	-0.0429296	7.90975
001-074_T0_COL_LP_5p_N1__TATTACCAGGCGACAT-1	-0.501456	7.52476
001-074_T0_COL_LP_5p_N1__CCGGTAGGTATTCTCT-1	2.35505	4.41257
001-074_T0_COL_LP_5p_N1__AGATTGCAGCTGGAAC-1	-0.0815987	7.57575
001-074_T0_COL_LP_5p_N1__GCATACACAGCATGAG-1	-0.0793169	7.99478
001-074_T0_COL_LP_5p_N1__GCATGCGAGAGTAAGG-1	0.0526301	8.02437
001-074_T0_COL_LP_5p_N1__GAACCTAAGAATTCCC-1	11.6842	12.1815
001-074_T0_COL_LP_5p_N1__GATCGCGTCCTCGCAT-1	-1.34514	5.19386
001-074_T0_COL_LP_5p_N1__AGGTCATAGCGGATCA-1	0.000351444	8.20175
001-074_T0_COL_LP_5p_N1__GCGCAACTCGGAGGTA-1	-0.147985	7.97169
001-074_T0_COL_LP_5p_N1__ATTGGTGCATGGAATA-1	11.5868	12.1686
001-074_T0_COL_LP_5p_N1__CTGTGCTAGTGTCCAT-1	11.2203	11.7916
001-074_T0_COL_LP_5p_N1__TAGGCATTCACCATAG-1	1.54848	9.81736
001-074_T0_COL_LP_5p_N1__AGATTGCCATGCAATC-1	2.14118	4.48007
001-074_T0_COL_LP_5p_N1__CGAGCACAGATCTGAA-1	-0.913001	7.72195
001-074_T0_COL_LP_5p_N1__CTAGTGACAATGTAAG-1	10.2337	9.87233
001-074_T0_COL_LP_5p_N1__CTAACTTAGATGAGAG-1	0.206501	7.65525
001-074_T0_COL_LP_5p_N1__CGTAGCGAGGTAAACT-1	10.0711	9.49234
001-074_T0_COL_LP_5p_N1__ACACTGACAACGCACC-1	1.40558	3.39334
001-074_T0_COL_LP_5p_N1__AGTGGGAGTGAAATCA-1	11.938	10.8064
001-074_T0_COL_LP_5p_N1__ACTGTCCTCAGTGCAT-1	-0.048448	7.99768
001-074_T0_COL_LP_5p_N1__ACGCCGATCGTTTAGG-1	1.3316	9.85014
001-074_T0_COL_LP_5p_N1__AAGTCTGCAGCTCCGA-1	0.00105348	5.44259
001-074_T0_COL_LP_5p_N1__AAAGATGGTGAGGCTA-1	-0.403976	7.75638
001-074_T0_COL_LP_5p_N1__GACTAACCATTGGGCC-1	0.0332264	7.87071
001-074_T0_COL_LP_5p_N1__TGCTGCTCAGGTTTCA-1	-0.0804527	7.84179
001-074_T0_COL_LP_5p_N1__AGCCTAAGTATCTGCA-1	-0.0523227	7.99078
001-074_T0_COL_LP_5p_N1__GACGCGTTCAGTCAGT-1	12.208	11.5655
001-074_T0_COL_LP_5p_N1__CGGACACGTATAGGTA-1	-0.744455	7.575
001-074_T0_COL_LP_5p_N1__GGCTCGATCCACGTGG-1	-6.02642	4.8678
001-074_T0_COL_LP_5p_N1__CAAGGCCCACGGACAA-1	-0.183224	8.17215
001-074_T0_COL_LP_5p_N1__GTGCAGCCACCAGGTC-1	-0.34539	7.94839
001-074_T0_COL_LP_5p_N1__ACATGGTTCCAAACTG-1	9.63081	10.6055
001-074_T0_COL_LP_5p_N1__TGGTTAGTCGCTTGTC-1	-0.421647	7.84678
001-074_T0_COL_LP_5p_N1__GATCGCGCATGGTTGT-1	1.59859	3.71784
001-074_T0_COL_LP_5p_N1__ATTACTCTCTAACTTC-1	0.101908	7.29233
001-074_T0_COL_LP_5p_N1__CGGACTGGTCGACTAT-1	1.97109	3.47655
001-074_T0_COL_LP_5p_N1__ACGGCCAGTAAGTGTA-1	0.019941	7.58171
001-074_T0_COL_LP_5p_N1__GGAACTTAGGCATGTG-1	11.2283	9.11375
001-074_T0_COL_LP_5p_N1__ATTATCCTCCCTGACT-1	-0.655148	7.35634
001-074_T0_COL_LP_5p_N1__CTAGTGATCTACTATC-1	-0.805318	5.37968
001-074_T0_COL_LP_5p_N1__ATTATCCGTCGGGTCT-1	-0.711244	7.10489
001-074_T0_COL_LP_5p_N1__CTGATAGTCTCTTATG-1	11.3311	11.385
001-074_T0_COL_LP_5p_N1__ATCATGGTCTGGTGTA-1	0.400056	4.91856
001-074_T0_COL_LP_5p_N1__CGGAGCTCATTCTCAT-1	1.75487	10.6412
001-074_T0_COL_LP_5p_N1__TAGGCATAGCGTGAGT-1	-0.0873733	7.66657
001-074_T0_COL_LP_5p_N1__TTCTACATCTAACCGA-1	-0.140586	5.27581
001-074_T0_COL_LP_5p_N1__CTAGTGAAGGAACTGC-1	1.58456	4.04165
001-074_T0_COL_LP_5p_N1__GTGAAGGCAAATACAG-1	-0.0428459	7.81481
001-074_T0_COL_LP_5p_N1__TGAGCCGTCCCTTGCA-1	-0.629345	5.11923
001-074_T0_COL_LP_5p_N1__ATCACGAAGACCTAGG-1	1.46906	3.57362
001-074_T0_COL_LP_5p_N1__TTTGGTTCAAGCCGTC-1	-0.530925	7.43519
001-074_T0_COL_LP_5p_N1__CCACCTACATGCGCAC-1	-0.799014	7.6953
001-074_T0_COL_LP_5p_N1__ATCTACTAGAGGTTGC-1	11.7133	10.5824
001-074_T0_COL_LP_5p_N1__TGCGCAGGTTAAAGAC-1	11.3966	12.2246
001-074_T0_COL_LP_5p_N1__ACGCCGATCAGTGTTG-1	1.58072	10.021
001-074_T0_COL_LP_5p_N1__TGTGGTATCAACGGCC-1	1.64068	3.7371
001-074_T0_COL_LP_5p_N1__ACTGAGTCAGATGGGT-1	11.6704	11.2706
001-074_T0_COL_LP_5p_N1__ACTTACTAGACAAAGG-1	1.82706	10.7477
001-074_T0_COL_LP_5p_N1__CACCAGGCAGTATAAG-1	-0.329543	5.06886
001-074_T0_COL_LP_5p_N1__AGTAGTCAGCCAGTTT-1	10.2718	9.56316
001-074_T0_COL_LP_5p_N1__CGTCTACGTCTTTCAT-1	1.5462	3.59685
001-074_T0_COL_LP_5p_N1__TGTGGTAAGCGTCAAG-1	-0.232967	7.67415
001-074_T0_COL_LP_5p_N1__CATCAAGAGTCAATAG-1	2.18731	4.21562
001-074_T0_COL_LP_5p_N1__GCAAACTTCGGAGCAA-1	2.07159	3.9589
001-074_T0_COL_LP_5p_N1__CAGCCGAAGCGGCTTC-1	1.74914	3.74245
001-074_T0_COL_LP_5p_N1__AGGCCACCACAGAGGT-1	-0.765503	5.51731
001-074_T0_COL_LP_5p_N1__TTCGAAGTCCCTCAGT-1	-0.137989	7.73116
001-074_T0_COL_LP_5p_N1__AGATCTGCACTCAGGC-1	1.67611	3.80833
001-074_T0_COL_LP_5p_N1__TTGCGTCAGACAGGCT-1	-0.097419	7.84118
001-074_T0_COL_LP_5p_N1__TGGCTGGGTCAAACTC-1	-0.0663942	8.04608
001-074_T0_COL_LP_5p_N1__CGAGAAGTCGCCGTGA-1	3.00895	3.93015
001-074_T0_COL_LP_5p_N1__TAGACCACATGGAATA-1	2.37832	3.78479
001-074_T0_COL_LP_5p_N1__CTACGTCCAGTACACT-1	-0.763872	8.29845
001-074_T0_COL_LP_5p_N1__AAAGTAGTCCACTCCA-1	-0.142039	8.12044
001-074_T0_COL_LP_5p_N1__TACCTTACACGTGAGA-1	3.16366	3.55405
001-074_T0_COL_LP_5p_N1__GTGCTTCCATGATCCA-1	2.33437	4.20986
001-074_T0_COL_LP_5p_N1__AGCATACTCGAGGTAG-1	2.30058	3.3175
001-074_T0_COL_LP_5p_N1__AGGCCACCAAGCCGCT-1	11.1722	10.5963
001-074_T0_COL_LP_5p_N1__TGAGCATCATCCGGGT-1	11.5404	11.4428
001-074_T0_COL_LP_5p_N1__CGATGGCCACTTAAGC-1	-0.261638	7.89935
001-074_T0_COL_LP_5p_N1__TAGTGGTCATAGACTC-1	1.86271	3.86927
001-074_T0_COL_LP_5p_N1__AGGCCACAGTGACATA-1	-0.511388	8.0836
001-074_T0_COL_LP_5p_N1__AAACCTGTCAGCTCTC-1	-2.39078	4.6299
001-074_T0_COL_LP_5p_N1__CTACCCAAGTACGACG-1	-0.172919	8.01473
001-074_T0_COL_LP_5p_N1__CTGGTCTGTGACAAAT-1	10.9472	9.47712
001-074_T0_COL_LP_5p_N1__AGAGCTTGTTTGGCGC-1	1.20673	9.42106
001-074_T0_COL_LP_5p_N1__GTCATTTGTCACACGC-1	-3.65142	6.47789
001-074_T0_COL_LP_5p_N1__CGTCAGGTCTATGTGG-1	2.20319	4.18356
001-074_T0_COL_LP_5p_N1__CAACCTCTCTCAAGTG-1	-2.16951	5.68348
001-074_T0_COL_LP_5p_N1__CATGCCTAGACAAGCC-1	3.03664	2.48849
001-074_T0_COL_LP_5p_N1__CCTCTGAAGCCAGTTT-1	2.40779	3.91997
001-074_T0_COL_LP_5p_N1__ATGCGATTCCGAGCCA-1	12.0426	9.69373
001-074_T0_COL_LP_5p_N1__GCATGATAGACAGAGA-1	-2.6318	4.51175
001-074_T0_COL_LP_5p_N1__CGATCGGCATACTACG-1	-0.257417	7.76505
001-074_T0_COL_LP_5p_N1__GAAGCAGTCAACACCA-1	3.03052	3.94566
001-074_T0_COL_LP_5p_N1__TACGGATCACCAGGCT-1	2.08223	3.94055
001-074_T0_COL_LP_5p_N1__ACCCACTAGACAATAC-1	-0.321378	5.08456
001-074_T0_COL_LP_5p_N1__TCTCATAAGAGCTGCA-1	1.40762	10.7274
001-074_T0_COL_LP_5p_N1__ACGAGGACACGGCTAC-1	10.7507	9.25226
001-074_T0_COL_LP_5p_N1__CTACGTCTCTTAGCCC-1	-0.132747	7.89568
001-074_T0_COL_LP_5p_N1__CGTTGGGGTTCGCGAC-1	-0.209839	7.96769
001-074_T0_COL_LP_5p_N1__ACACTGAGTAGCGTCC-1	10.6413	9.74581
001-074_T0_COL_LP_5p_N1__CGGCTAGTCGGCTTGG-1	1.86818	4.42138
001-074_T0_COL_LP_5p_N1__TGAGAGGGTGCATCTA-1	2.07321	3.67347
001-074_T0_COL_LP_5p_N1__CTCGGAGAGACTAGGC-1	-3.33779	7.12863
001-074_T0_COL_LP_5p_N1__CTCGAAAGTGCACTTA-1	2.76323	3.90404
001-074_T0_COL_LP_5p_N1__CTGTGCTCACTGCCAG-1	1.46746	10.0929
001-074_T0_COL_LP_5p_N1__CGACTTCGTATTCTCT-1	10.4386	9.64352
001-074_T0_COL_LP_5p_N1__TTTGCGCGTGCAGTAG-1	-0.641791	5.26265
001-074_T0_COL_LP_5p_N1__ATCCACCCACAGATTC-1	0.780874	3.13639
001-074_T0_COL_LP_5p_N1__ACACCGGCAGCTTCGG-1	10.8197	8.84862
001-074_T0_COL_LP_5p_N1__CTAACTTGTCCATCCT-1	2.85075	3.85517
001-074_T0_COL_LP_5p_N1__TCTGAGAAGGCGTACA-1	-0.251315	7.87101
001-074_T0_COL_LP_5p_N1__CAAGAAATCACATAGC-1	1.85509	10.8371
001-074_T0_COL_LP_5p_N1__TCAGCAAGTAGTAGTA-1	-0.164284	7.54777
001-074_T0_COL_LP_5p_N1__GTTAAGCAGTGAAGAG-1	2.32879	3.44347
001-074_T0_COL_LP_5p_N1__CCTCAGTCATAAGACA-1	-0.4816	8.08586
001-074_T0_COL_LP_5p_N1__TCTGAGACAGGTGGAT-1	12.3403	9.66005
001-074_T0_COL_LP_5p_N1__CTCTAATGTTACGGAG-1	3.05966	3.70223
001-074_T0_COL_LP_5p_N1__CACAGGCAGTTGAGAT-1	1.82851	4.29332
001-074_T0_COL_LP_5p_N1__CCTAGCTTCCTTTCGG-1	-0.622826	7.97957
001-074_T0_COL_LP_5p_N1__GCAGCCACATTCCTGC-1	-0.273796	7.85996
001-074_T0_COL_LP_5p_N1__CATATGGAGCCAGTTT-1	-1.33552	7.71336
001-074_T0_COL_LP_5p_N1__CTGTGCTAGGCCCTCA-1	10.4508	9.75899
001-074_T0_COL_LP_5p_N1__TTTATGCTCCGAACGC-1	9.96029	10.6682
001-074_T0_COL_LP_5p_N1__AGAGTGGAGGCACATG-1	1.55211	3.73504
001-074_T0_COL_LP_5p_N1__TGCCCATGTCTCCATC-1	10.9591	9.57777
001-074_T0_COL_LP_5p_N1__CTGCCTATCAACACGT-1	3.23802	3.12005
001-074_T0_COL_LP_5p_N1__GTGAAGGAGGGATCTG-1	-0.562287	4.9782
001-074_T0_COL_LP_5p_N1__ACGAGGACAGAGTGTG-1	2.79815	3.89621
001-074_T0_COL_LP_5p_N1__TGAGCCGGTTCGCTAA-1	-0.235677	5.41711
001-074_T0_COL_LP_5p_N1__ACCCACTTCTGTGCAA-1	10.671	9.63344
001-074_T0_COL_LP_5p_N1__GTTTCTAGTCAGAGGT-1	1.89918	3.24
001-074_T0_COL_LP_5p_N1__TGGGCGTGTCTCCACT-1	1.03007	7.14409
001-074_T0_COL_LP_5p_N1__GTGCATACATGCCTTC-1	-0.807969	5.30175
001-074_T0_COL_LP_5p_N1__ATGCGATGTTGAGGTG-1	0.935556	11.0265
001-074_T0_COL_LP_5p_N1__GGGAGATGTCCGTTAA-1	-0.626304	5.1047
001-074_T0_COL_LP_5p_N1__CATTCGCGTGGGTCAA-1	2.19994	1.84072
001-074_T0_COL_LP_5p_N1__GACGTGCGTCAGAATA-1	2.43835	2.36499
001-074_T0_COL_LP_5p_N1__AGAGCGATCTTGACGA-1	9.99586	9.11566
001-074_T0_COL_LP_5p_N1__AAACGGGTCTAAGCCA-1	2.0013	10.864
001-074_T0_COL_LP_5p_N1__CGTTGGGCAGATAATG-1	1.28074	4.47305
001-074_T0_COL_LP_5p_N1__ATTCTACAGACAGACC-1	-3.59726	7.98899
001-074_T0_COL_LP_5p_N1__AAACGGGAGCTAGTGG-1	1.91481	3.45259
001-074_T0_COL_LP_5p_N1__TAGCCGGTCACATAGC-1	2.41587	3.63536
001-074_T0_COL_LP_5p_N1__TATGCCCCAGTCGTGC-1	-3.03962	7.31635
001-074_T0_COL_LP_5p_N1__CTAAGACAGGCGACAT-1	-0.702089	7.93017
001-074_T0_COL_LP_5p_N1__TCTTCGGGTCCTCCAT-1	6.79963	6.37746
001-074_T0_COL_LP_5p_N1__ACTATCTCAAGAAAGG-1	-0.962054	7.65893
001-074_T0_COL_LP_5p_N1__GACTACATCCGAACGC-1	-0.82707	4.66888
001-074_T0_COL_LP_5p_N1__CACACAACAAGTCTAC-1	2.19274	3.97905
001-074_T0_COL_LP_5p_N1__GGCAATTCATCGATTG-1	2.47559	3.97452
001-074_T0_COL_LP_5p_N1__AACTGGTGTACGCTGC-1	1.54339	9.48908
001-074_T0_COL_LP_5p_N1__GTGCAGCCATACAGCT-1	0.0725871	7.488
001-074_T0_COL_LP_5p_N1__CATGCCTGTAGCGTGA-1	1.99142	3.18261
001-074_T0_COL_LP_5p_N1__TCGCGAGGTTCCACTC-1	1.29412	6.47092
001-074_T0_COL_LP_5p_N1__GCACATATCAAACAAG-1	2.16658	3.88108
001-074_T0_COL_LP_5p_N1__CTACCCAGTGTTCGAT-1	0.0747181	7.61592
001-074_T0_COL_LP_5p_N1__AGTCTTTTCTAACGGT-1	1.72747	10.4305
001-074_T0_COL_LP_5p_N1__GAGGTGAGTGCGGTAA-1	2.90885	3.39532
001-074_T0_COL_LP_5p_N1__GACACGCTCTTCAACT-1	-0.246858	7.99888
001-074_T0_COL_LP_5p_N1__TTGCGTCAGGCAATTA-1	-0.320064	7.39517
001-074_T0_COL_LP_5p_N1__TGGACGCGTAGCTCCG-1	-3.52573	7.97189
001-074_T0_COL_LP_5p_N1__GATTCAGTCTGCGTAA-1	-0.19202	8.08693
001-074_T0_COL_LP_5p_N1__AAAGTAGTCTTCAACT-1	2.40794	3.87769
001-074_T0_COL_LP_5p_N1__CATGACATCAGCTGGC-1	0.968579	6.76472
001-074_T0_COL_LP_5p_N1__CTGTGCTTCTTCTGGC-1	-1.61117	5.47985
001-074_T0_COL_LP_5p_N1__CTGTGCTGTTTGACTG-1	3.02711	3.83834
001-074_T0_COL_LP_5p_N1__TTCTCCTCAAAGCAAT-1	12.1061	11.1907
001-074_T0_COL_LP_5p_N1__CACAGGCAGCTAGCCC-1	10.5918	9.33944
001-074_T0_COL_LP_5p_N1__GGGATGAGTGGGTCAA-1	10.1899	11.7427
001-074_T0_COL_LP_5p_N1__GGATTACGTTATGTGC-1	0.240795	5.01007
001-074_T0_COL_LP_5p_N1__TGACGGCAGCTAGTGG-1	-0.0939265	7.75003
001-074_T0_COL_LP_5p_N1__GACGCGTTCCAGGGCT-1	10.8318	10.0206
001-074_T0_COL_LP_5p_N1__CGTTGGGAGTTGTCGT-1	-0.710978	7.778
001-074_T0_COL_LP_5p_N1__CGTAGCGTCGAATGGG-1	-0.16064	7.82874
001-074_T0_COL_LP_5p_N1__TGTTCCGCAAGGGTCA-1	2.00539	3.6464
001-074_T0_COL_LP_5p_N1__CGCCAAGGTAATTGGA-1	2.88793	3.15347
001-074_T0_COL_LP_5p_N1__CACAGGCTCAACCAAC-1	3.03883	3.49358
001-074_T0_COL_LP_5p_N1__AGCAGCCAGTCGAGTG-1	10.5461	9.70346
001-074_T0_COL_LP_5p_N1__GACTACAGTTGATTGC-1	2.26083	4.14142
001-074_T0_COL_LP_5p_N1__CCTACACCATGGTAGG-1	10.863	10.0035
001-074_T0_COL_LP_5p_N1__TCTTTCCGTCTTCGTC-1	-0.401548	7.14716
001-074_T0_COL_LP_5p_N1__ATTGGACGTTACGCGC-1	9.89114	9.41533
001-074_T0_COL_LP_5p_N1__TGACTAGTCCGCAGTG-1	10.6361	10.3366
001-074_T0_COL_LP_5p_N1__CTTAACTTCAGAGACG-1	2.15216	2.11805
001-074_T0_COL_LP_5p_N1__CGGACGTGTAGCTAAA-1	-0.673252	7.51026
001-074_T0_COL_LP_5p_N1__GACTACAAGGGCACTA-1	3.38906	3.0221
001-074_T0_COL_LP_5p_N1__ACGGCCAAGACGCAAC-1	0.464704	4.82331
001-074_T0_COL_LP_5p_N1__CAGCGACAGTGGAGTC-1	1.31815	9.97595
001-074_T0_COL_LP_5p_N1__GCATGCGGTTGGTAAA-1	-3.792	7.83511
001-074_T0_COL_LP_5p_N1__GCACATAGTAAATGAC-1	0.789453	10.5044
001-074_T0_COL_LP_5p_N1__AGGGAGTTCCACGCAG-1	0.979836	10.3864
001-074_T0_COL_LP_5p_N1__GGTGCGTCAAGCCATT-1	-0.0048149	7.99231
001-074_T0_COL_LP_5p_N1__TTAGTTCCAAACGCGA-1	-0.614944	5.24861
001-074_T0_COL_LP_5p_N1__GATCGATTCGTGGTCG-1	-1.47029	5.29919
001-074_T0_COL_LP_5p_N1__AGTAGTCGTATAGGGC-1	1.8365	4.18429
001-074_T0_COL_LP_5p_N1__AGACGTTGTCTCCCTA-1	3.17949	3.50065
001-074_T0_COL_LP_5p_N1__GATTCAGGTACAAGTA-1	2.48334	2.09177
001-074_T0_COL_LP_5p_N1__CACCTTGGTGATGTGG-1	-3.03976	8.47568
001-074_T0_COL_LP_5p_N1__CTAACTTCAGTATGCT-1	-2.7029	8.42581
001-074_T0_COL_LP_5p_N1__GTGCAGCTCCTGTACC-1	1.21382	4.5566
001-074_T0_COL_LP_5p_N1__AGGTCATTCCCTAATT-1	-0.955116	5.31963
001-074_T0_COL_LP_5p_N1__TCAGGATTCATCACCC-1	-0.455862	5.46968
001-074_T0_COL_LP_5p_N1__AGAGTGGAGTCTCAAC-1	11.523	10.647
001-074_T0_COL_LP_5p_N1__ATGTGTGAGTTCGCGC-1	-1.13497	7.91572
001-074_T0_COL_LP_5p_N1__CTGTTTAGTTCGCGAC-1	-1.38221	8.98772
001-074_T0_COL_LP_5p_N1__AGCAGCCAGGTTCCTA-1	7.04896	7.91525
001-074_T0_COL_LP_5p_N1__TAAGAGAAGTACGCCC-1	3.23503	3.40779
001-074_T0_COL_LP_5p_N1__GTATTCTGTCCGCTGA-1	11.4384	11.8184
001-074_T0_COL_LP_5p_N1__AAACGGGAGATGCCTT-1	-3.48555	8.51083
001-074_T0_COL_LP_5p_N1__AGCCTAATCACCGTAA-1	6.67436	5.85645
001-074_T0_COL_LP_5p_N1__GCTGCTTCATCTATGG-1	11.4387	11.9299
001-074_T0_COL_LP_5p_N1__GTACTCCGTATAGGTA-1	2.17089	3.91469
001-074_T0_COL_LP_5p_N1__TCTGAGATCCGCTGTT-1	-0.759925	5.5041
001-074_T0_COL_LP_5p_N1__ACCAGTAAGTCATGCT-1	0.426045	6.37693
001-074_T0_COL_LP_5p_N1__TCTTTCCAGTGTCCCG-1	7.23388	6.43696
001-074_T0_COL_LP_5p_N1__GGACGTCCACTTAAGC-1	2.91165	3.04318
001-074_T0_COL_LP_5p_N1__TAGTTGGCATACGCCG-1	11.1768	9.75181
001-074_T0_COL_LP_5p_N1__CTGGTCTTCTCACATT-1	9.85799	10.1924
001-077_T0_COL_LP_5p_N1__TTAGGCAAGTCCAGGA-1	12.0517	11.8673
001-077_T0_COL_LP_5p_N1__AACTCTTAGTGGTAAT-1	12.3781	8.4336
001-077_T0_COL_LP_5p_N1__TTTATGCTCCTCTAGC-1	12.6648	10.4009
001-077_T0_COL_LP_5p_N1__GAATAAGAGGATTCGG-1	12.3506	11.5805
001-077_T0_COL_LP_5p_N1__TCAGCTCGTAAATACG-1	11.2354	7.60317
001-077_T0_COL_LP_5p_N1__AAGGCAGAGTACGCGA-1	11.5299	12.3035
001-077_T0_COL_LP_5p_N1__GGCGTGTCATTGGCGC-1	12.5856	10.4192
001-077_T0_COL_LP_5p_N1__AGGGTGATCTTGCCGT-1	1.67395	11.5277
001-077_T0_COL_LP_5p_N1__CGATGTAAGCGGCTTC-1	11.7663	12.224
001-077_T0_COL_LP_5p_N1__ACACCCTCAATCACAC-1	11.0974	7.77555
001-077_T0_COL_LP_5p_N1__ATCACGAGTAGTACCT-1	11.5203	8.92752
001-077_T0_COL_LP_5p_N1__CAGTAACCAAACGCGA-1	11.5862	12.331
001-077_T0_COL_LP_5p_N1__TATTACCTCCGGCACA-1	12.2143	11.4335
001-077_T0_COL_LP_5p_N1__CATCAAGGTCCAACTA-1	1.25194	11.442
001-077_T0_COL_LP_5p_N1__TTGGCAAAGCGTTTAC-1	10.8779	7.75013
001-077_T0_COL_LP_5p_N1__TTTACTGTCCAAAGTC-1	12.1323	11.7981
001-077_T0_COL_LP_5p_N1__GTTACAGGTTAAGTAG-1	1.10316	1.67836
001-077_T0_COL_LP_5p_N1__GTTACAGGTAACGCGA-1	11.3397	8.13339
001-077_T0_COL_LP_5p_N1__GATGCTAGTCAAGCGA-1	12.1383	10.5326
001-077_T0_COL_LP_5p_N1__ATCATGGCAAAGCAAT-1	0.87243	1.66464
001-077_T0_COL_LP_5p_N1__ACTTGTTAGGAGTCTG-1	11.4838	7.99684
001-077_T0_COL_LP_5p_N1__CCTTCGACACACCGAC-1	11.0527	7.67978
001-077_T0_COL_LP_5p_N1__ATGTGTGAGGCTACGA-1	12.4223	8.55226
001-077_T0_COL_LP_5p_N1__TTTACTGTCATTGCCC-1	12.3397	11.6649
001-077_T0_COL_LP_5p_N1__ACGATGTAGTCCCACG-1	1.71225	11.1059
001-077_T0_COL_LP_5p_N1__CGCCAAGCAAACTGTC-1	6.83293	15.3902
001-077_T0_COL_LP_5p_N1__ATTGGTGGTCGACTAT-1	0.742415	10.4481
001-077_T0_COL_LP_5p_N1__CTTGGCTAGTGAAGTT-1	12.1176	9.61269
001-077_T0_COL_LP_5p_N1__GTATCTTCAACACCCG-1	-2.1141	7.64737
001-077_T0_COL_LP_5p_N1__CCTAAAGTCCACTCCA-1	10.965	7.77543
001-077_T0_COL_LP_5p_N1__GGCTCGATCAAGGTAA-1	12.2144	9.80547
001-077_T0_COL_LP_5p_N1__ACACCAAAGGCGACAT-1	11.517	10.514
001-077_T0_COL_LP_5p_N1__CTGTGCTCACCAGTTA-1	12.4026	9.23034
001-077_T0_COL_LP_5p_N1__GCATGCGCACGGACAA-1	10.1592	8.63537
001-077_T0_COL_LP_5p_N1__GCACTCTTCCAGATCA-1	12.2165	9.79414
001-077_T0_COL_LP_5p_N1__CATATGGAGTGGAGAA-1	6.84667	15.3988
001-077_T0_COL_LP_5p_N1__CTGCTGTCAGTGGGAT-1	1.55241	10.4246
001-077_T0_COL_LP_5p_N1__GTACGTAGTTCCACTC-1	11.1676	7.74176
001-077_T0_COL_LP_5p_N1__CTGTTTAGTCAAAGAT-1	1.49343	11.5302
001-077_T0_COL_LP_5p_N1__TGACTAGTCACTATTC-1	0.747763	2.02911
001-077_T0_COL_LP_5p_N1__ACTGAACGTCAGAGGT-1	-2.11352	6.6195
001-077_T0_COL_LP_5p_N1__ACCGTAACATAGTAAG-1	1.82483	10.9909
001-077_T0_COL_LP_5p_N1__CACACCTCACAGGTTT-1	6.81545	15.4209
001-077_T0_COL_LP_5p_N1__TGCGGGTCAGTAGAGC-1	11.4128	7.8626
001-077_T0_COL_LP_5p_N1__CATATGGAGAAGGCCT-1	1.09537	10.5598
001-077_T0_COL_LP_5p_N1__TGCGGGTCAAGTAATG-1	12.325	11.3404
001-077_T0_COL_LP_5p_N1__TGGGAAGAGGGCATGT-1	12.2313	11.5325
001-077_T0_COL_LP_5p_N1__AAGTCTGCATTCTCAT-1	1.4437	11.6448
001-077_T0_COL_LP_5p_N1__TTGGAACAGAAGGACA-1	-2.23536	6.64585
001-077_T0_COL_LP_5p_N1__AGCTTGACATGACGGA-1	12.1081	9.6413
001-077_T0_COL_LP_5p_N1__TACTCATTCAGGATCT-1	-2.03749	7.12255
001-077_T0_COL_LP_5p_N1__CACATTTCATGCCTTC-1	-2.02308	6.92515
001-077_T0_COL_LP_5p_N1__ATGTGTGCAATCGAAA-1	-3.25816	6.75365
001-077_T0_COL_LP_5p_N1__TACGGTATCAGTTTGG-1	2.54453	7.81484
001-077_T0_COL_LP_5p_N1__TAAGCGTGTTACGGAG-1	1.06963	1.53247
001-077_T0_COL_LP_5p_N1__CATGACAGTCCAACTA-1	7.2091	6.12577
001-077_T0_COL_LP_5p_N1__TTCGAAGGTACCGCTG-1	12.0409	11.8388
001-077_T0_COL_LP_5p_N1__CTGGTCTCAGAAGCAC-1	11.8785	12.2273
001-077_T0_COL_LP_5p_N1__TCAACGAGTTCGCGAC-1	11.4834	8.28401
001-077_T0_COL_LP_5p_N1__ACGAGGATCCAATGGT-1	-2.09156	6.85394
001-077_T0_COL_LP_5p_N1__CGCCAAGAGTGCAAGC-1	-2.3383	6.64598
001-077_T0_COL_LP_5p_N1__GTACGTATCGTTTATC-1	-2.07542	7.3129
001-077_T0_COL_LP_5p_N1__GACGTGCTCGTCTGCT-1	-1.95445	6.70351
001-077_T0_COL_LP_5p_N1__CTGTTTACACGACTCG-1	11.1616	7.76587
001-077_T0_COL_LP_5p_N1__AGTTGGTCAGTGAGTG-1	-2.99401	7.50858
001-077_T0_COL_LP_5p_N1__TGAAAGAAGAAACCTA-1	-2.42116	7.76129
001-077_T0_COL_LP_5p_N1__CGGACGTTCCAGTATG-1	-1.89563	4.87276
001-077_T0_COL_LP_5p_N1__GGACAGACAGCGATCC-1	12.2781	11.7747
001-077_T0_COL_LP_5p_N1__ACAGCTAAGAAGGTGA-1	11.4723	9.51758
001-077_T0_COL_LP_5p_N1__ATAGACCCATTACGAC-1	-0.734435	3.3965
001-077_T0_COL_LP_5p_N1__TACTCGCAGTCCAGGA-1	-2.89838	7.8798
001-077_T0_COL_LP_5p_N1__ACGGCCACAGTGGGAT-1	-2.24672	5.73625
001-077_T0_COL_LP_5p_N1__AGAGCTTCACGGTAGA-1	11.0288	9.07771
001-077_T0_COL_LP_5p_N1__TGGCTGGGTCACCCAG-1	11.4539	7.85853
001-077_T0_COL_LP_5p_N1__CTAGTGATCCTCGCAT-1	12.2539	11.7189
001-077_T0_COL_LP_5p_N1__TGCGTGGGTGCGATAG-1	1.31172	11.1032
001-077_T0_COL_LP_5p_N1__CGTCCATAGCCGGTAA-1	9.18853	0.143138
001-077_T0_COL_LP_5p_N1__TGAAAGAGTACAAGTA-1	-1.52587	5.43863
001-077_T0_COL_LP_5p_N1__CCCTCCTTCAGCGACC-1	-2.31679	6.30736
001-077_T0_COL_LP_5p_N1__GGATGTTGTGCCTTGG-1	-2.09441	7.62727
001-077_T0_COL_LP_5p_N1__ACTGATGTCCATTCTA-1	-1.871	7.63707
001-077_T0_COL_LP_5p_N1__CTCAGAATCTCACATT-1	-1.97708	7.44698
001-077_T0_COL_LP_5p_N1__ACATCAGCAGCATGAG-1	9.99239	8.9185
001-077_T0_COL_LP_5p_N1__GACAGAGTCAAAGACA-1	11.9062	11.7605
001-077_T0_COL_LP_5p_N1__CTGATCCAGGTGCACA-1	-1.7588	8.01619
001-077_T0_COL_LP_5p_N1__ATAGACCCAATTCCTT-1	-2.20893	7.86282
001-077_T0_COL_LP_5p_N1__TACGGGCAGACTGGGT-1	-2.82557	5.77117
001-077_T0_COL_LP_5p_N1__CATTATCAGTGGAGAA-1	-1.90521	7.93387
001-077_T0_COL_LP_5p_N1__CAACCAAAGTGGAGAA-1	-1.98103	6.79789
001-077_T0_COL_LP_5p_N1__CAGATCAAGATAGTCA-1	11.9292	9.48803
001-077_T0_COL_LP_5p_N1__GCAGCCACATCGGAAG-1	10.6245	8.93565
001-077_T0_COL_LP_5p_N1__TGACAACAGTACCGGA-1	11.5662	7.74087
001-077_T0_COL_LP_5p_N1__GCTCCTAGTGACTACT-1	-2.17662	8.12819
001-077_T0_COL_LP_5p_N1__CGTCACTCATGAACCT-1	12.0743	9.53551
001-077_T0_COL_LP_5p_N1__CACACTCGTGGCCCTA-1	-2.86884	6.70875
001-077_T0_COL_LP_5p_N1__TCGTAGAGTGACCAAG-1	-2.78946	8.87695
001-077_T0_COL_LP_5p_N1__CTCAGAAGTGTGCCTG-1	11.9461	9.5776
001-077_T0_COL_LP_5p_N1__ACGCCAGCAAACTGTC-1	-1.94923	6.72642
001-077_T0_COL_LP_5p_N1__GCATACAGTACTCGCG-1	-1.8638	7.42777
001-077_T0_COL_LP_5p_N1__ACGGGTCAGAGTGACC-1	0.423179	1.6074
001-077_T0_COL_LP_5p_N1__ATGTGTGGTTAGAACA-1	-2.52231	6.56144
001-077_T0_COL_LP_5p_N1__TATCTCACAGTTAACC-1	-1.91665	7.04242
001-077_T0_COL_LP_5p_N1__ATTCTACCACAGATTC-1	-2.18553	7.80725
001-077_T0_COL_LP_5p_N1__TCTTTCCAGAATGTTG-1	1.21432	10.1351
001-077_T0_COL_LP_5p_N1__TCGAGGCTCCGTAGGC-1	-2.29684	6.50731
001-077_T0_COL_LP_5p_N1__CTGGTCTCAAGCCCAC-1	-2.63929	7.87835
001-077_T0_COL_LP_5p_N1__GTGGGTCAGGTGACCA-1	-2.13586	7.85712
001-077_T0_COL_LP_5p_N1__TCTATTGTCCCTTGTG-1	-2.05599	7.08431
001-077_T0_COL_LP_5p_N1__GCGCAACGTCAAACTC-1	-2.38741	7.99026
001-077_T0_COL_LP_5p_N1__TGGCCAGAGCGATATA-1	-2.32591	7.93295
001-077_T0_COL_LP_5p_N1__AACCATGTCTTTCCTC-1	-1.89847	7.18933
001-077_T0_COL_LP_5p_N1__ATAAGAGCAAGCGATG-1	-2.54023	5.97991
001-077_T0_COL_LP_5p_N1__AGCGGTCAGATCTGCT-1	-2.00865	6.25182
001-077_T0_COL_LP_5p_N1__GGTATTGCAAGCCTAT-1	11.2043	9.117
001-077_T0_COL_LP_5p_N1__CTTCTCTAGCATGGCA-1	-2.23544	6.61104
001-077_T0_COL_LP_5p_N1__GCATGTATCCCAGGTG-1	-2.03294	7.17024
001-077_T0_COL_LP_5p_N1__GCATACATCCGCGGTA-1	-2.32258	6.95805
001-077_T0_COL_LP_5p_N1__TATTACCAGTCACGCC-1	-2.1581	6.47843
001-077_T0_COL_LP_5p_N1__GAATGAAGTGCACCAC-1	-2.09744	6.93198
001-077_T0_COL_LP_5p_N1__TGACAACAGAAACGAG-1	12.1302	11.872
001-077_T0_COL_LP_5p_N1__TTCTACAAGGTGCACA-1	-1.95605	6.91909
001-077_T0_COL_LP_5p_N1__CTCGGGACAACGATGG-1	0.419275	2.1901
001-077_T0_COL_LP_5p_N1__CCACCTATCCGATATG-1	-2.24084	6.93509
001-077_T0_COL_LP_5p_N1__CATCCACTCGCTTAGA-1	-2.36126	6.51806
001-077_T0_COL_LP_5p_N1__GGCTCGAGTTCGTCTC-1	-2.16762	7.89529
001-077_T0_COL_LP_5p_N1__TCGGGACGTACAGTGG-1	6.86169	15.4104
001-077_T0_COL_LP_5p_N1__ACATACGAGGAGTACC-1	-2.74628	7.82089
001-077_T0_COL_LP_5p_N1__AGGCCGTAGCGCTTAT-1	-3.35256	7.11666
001-077_T0_COL_LP_5p_N1__ATCCACCTCTGATTCT-1	-2.32363	6.72696
001-077_T0_COL_LP_5p_N1__TCGTAGATCTTGCATT-1	-2.09487	6.95236
001-077_T0_COL_LP_5p_N1__CTGCCTACAATTCCTT-1	-2.07861	7.22836
001-077_T0_COL_LP_5p_N1__AACTCCCTCCTCCTAG-1	-1.94855	6.91306
001-077_T0_COL_LP_5p_N1__TACAGTGAGAAGGTTT-1	-2.24261	6.78748
001-077_T0_COL_LP_5p_N1__TTAGGACTCACCACCT-1	-2.10213	6.71641
001-077_T0_COL_LP_5p_N1__TTGGCAATCAAACGGG-1	-1.99921	6.9558
001-077_T0_COL_LP_5p_N1__ACTGTCCAGCGATAGC-1	-2.12072	6.72635
001-077_T0_COL_LP_5p_N1__GCGACCATCGGCGCTA-1	-2.03207	8.06693
001-077_T0_COL_LP_5p_N1__GGCTGGTAGAGCAATT-1	-1.9284	6.96951
001-077_T0_COL_LP_5p_N1__ACCGTAAAGGTGATTA-1	-2.15184	6.61146
001-077_T0_COL_LP_5p_N1__TGGACGCTCACAGTAC-1	10.9777	8.89264
001-077_T0_COL_LP_5p_N1__TTGCCGTGTGAGGGAG-1	10.2482	8.59553
001-077_T0_COL_LP_5p_N1__CCTCAGTAGGGCTTGA-1	11.2575	7.76522
001-077_T0_COL_LP_5p_N1__TACTTACTCACCATAG-1	12.2684	9.5489
001-077_T0_COL_LP_5p_N1__ACTATCTGTCAAAGCG-1	12.2613	11.6673
001-077_T0_COL_LP_5p_N1__GGTATTGTCAAGATCC-1	-2.60065	6.69925
001-077_T0_COL_LP_5p_N1__CTCTAATCAACGATCT-1	1.96097	10.4929
001-077_T0_COL_LP_5p_N1__AACTCCCTCATAGCAC-1	-1.99432	6.80503
001-077_T0_COL_LP_5p_N1__GACGTGCAGGTGATTA-1	-1.90825	7.09543
001-077_T0_COL_LP_5p_N1__CCCTCCTTCTGAGTGT-1	-2.18737	6.95045
001-077_T0_COL_LP_5p_N1__TCATTACAGCACAGGT-1	-2.50895	8.37647
001-077_T0_COL_LP_5p_N1__CATTCGCCACCCATGG-1	-2.54639	7.74191
001-077_T0_COL_LP_5p_N1__GCCAAATCAAATTGCC-1	12.1604	10.949
001-077_T0_COL_LP_5p_N1__TTAGTTCAGGCTCATT-1	-2.05132	7.49858
001-077_T0_COL_LP_5p_N1__ACATACGCACAGATTC-1	-1.86595	7.4032
001-077_T0_COL_LP_5p_N1__ACACCCTTCCATGCTC-1	-2.24896	6.76791
001-077_T0_COL_LP_5p_N1__AAAGCAATCCCGGATG-1	-2.3607	6.69997
001-077_T0_COL_LP_5p_N1__ATTTCTGAGACCGGAT-1	-2.1929	6.71141
001-077_T0_COL_LP_5p_N1__CACTCCAGTGGACGAT-1	-2.61441	6.2884
001-077_T0_COL_LP_5p_N1__TGGCCAGCAGGAATCG-1	-2.78458	6.15066
001-077_T0_COL_LP_5p_N1__CTTAACTTCGATCCCT-1	-3.69673	6.82015
001-077_T0_COL_LP_5p_N1__CATCAGATCCCAACGG-1	-2.32459	7.73905
001-077_T0_COL_LP_5p_N1__AATCCAGCACTCTGTC-1	-2.48506	6.72215
001-077_T0_COL_LP_5p_N1__GGCTGGTGTGTGCCTG-1	-2.55723	7.85759
001-077_T0_COL_LP_5p_N1__GGACGTCTCACATAGC-1	0.444198	1.66235
001-077_T0_COL_LP_5p_N1__ACTGAGTCACGTCTCT-1	-2.18488	6.64561
001-077_T0_COL_LP_5p_N1__GGAAAGCTCACCAGGC-1	-1.93851	7.09242
001-077_T0_COL_LP_5p_N1__GATGCTAAGATGTGGC-1	-2.19885	7.29458
001-077_T0_COL_LP_5p_N1__CAAGGCCCAAGGACTG-1	-2.52343	6.1768
001-077_T0_COL_LP_5p_N1__GACGGCTTCAAGAAGT-1	-2.21633	6.79092
001-077_T0_COL_LP_5p_N1__GGGCACTTCGTAGATC-1	-2.15203	6.92326
001-077_T0_COL_LP_5p_N1__GAGTCCGGTGTGCCTG-1	-2.05705	5.64498
001-077_T0_COL_LP_5p_N1__CATGGCGAGACGCAAC-1	0.459241	2.2683
001-077_T0_COL_LP_5p_N1__ACTTTCAGTCCGTTAA-1	-1.9698	7.08157
001-077_T0_COL_LP_5p_N1__TGCGCAGTCTGTACGA-1	-2.13447	6.85654
001-077_T0_COL_LP_5p_N1__GCACATATCATAGCAC-1	-2.11867	7.1248
001-077_T0_COL_LP_5p_N1__GACGTTAAGGCGACAT-1	-2.70396	6.27472
001-077_T0_COL_LP_5p_N1__TCATTACTCGTCACGG-1	-2.02722	6.95134
001-077_T0_COL_LP_5p_N1__ACGCCAGTCTAGAGTC-1	-2.07951	6.95139
001-077_T0_COL_LP_5p_N1__TGGCCAGTCTGGTGTA-1	-2.00035	7.12219
001-077_T0_COL_LP_5p_N1__CTAGCCTGTTAGGGTG-1	-1.30953	7.965
001-077_T0_COL_LP_5p_N1__CAAGTTGTCATACGGT-1	-2.28019	6.67676
001-077_T0_COL_LP_5p_N1__CACTCCAAGATATGCA-1	-2.19076	8.13201
001-077_T0_COL_LP_5p_N1__GCACATATCGTAGGTT-1	-2.10309	6.73482
001-077_T0_COL_LP_5p_N1__GAAGCAGGTCGACTAT-1	-2.09694	6.95649
001-077_T0_COL_LP_5p_N1__ACTGAACCACACGCTG-1	-2.10917	7.02903
001-077_T0_COL_LP_5p_N1__TTGACTTCATCGGACC-1	11.614	10.5133
001-077_T0_COL_LP_5p_N1__CTCACACAGAGGGCTT-1	-2.40714	6.60695
001-077_T0_COL_LP_5p_N1__GCTTGAATCAAGGTAA-1	-1.15166	7.80363
001-077_T0_COL_LP_5p_N1__CCAGCGAAGCTAGTGG-1	-2.0578	6.88688
001-077_T0_COL_LP_5p_N1__GATCGTACAAACGCGA-1	-2.34736	6.56774
001-077_T0_COL_LP_5p_N1__GGATTACTCTTTAGGG-1	-1.96862	6.48308
001-077_T0_COL_LP_5p_N1__TTGCGTCCACATAACC-1	11.0457	8.99103
001-077_T0_COL_LP_5p_N1__AACTTTCCATTACGAC-1	-1.97903	7.65545
001-077_T0_COL_LP_5p_N1__GTGCTTCCAGTTTACG-1	-2.32822	5.85664
001-077_T0_COL_LP_5p_N1__ATCACGATCAGCAACT-1	-2.02659	5.95813
001-077_T0_COL_LP_5p_N1__TAGCCGGTCTGCGGCA-1	-2.0674	7.46009
001-077_T0_COL_LP_5p_N1__TCGGGACAGAAACCGC-1	-2.33002	6.58268
001-077_T0_COL_LP_5p_N1__TCTCTAATCAGTCCCT-1	-2.23519	5.96069
001-077_T0_COL_LP_5p_N1__GGGTTGCGTAGCCTCG-1	-2.08736	7.44349
001-077_T0_COL_LP_5p_N1__ATGTGTGGTGCAGACA-1	-2.26009	6.74124
001-077_T0_COL_LP_5p_N1__CCTCTGAAGTTACCCA-1	-3.15017	7.58123
001-077_T0_COL_LP_5p_N1__CAGATCATCAATAAGG-1	10.8526	8.89054
001-077_T0_COL_LP_5p_N1__ACCGTAACACGAGAGT-1	-2.49309	8.49942
001-077_T0_COL_LP_5p_N1__TTGACTTTCTGAAAGA-1	-2.18624	7.62915
001-077_T0_COL_LP_5p_N1__GGCGACTCAAGCCGCT-1	-2.08409	7.00944
001-077_T0_COL_LP_5p_N1__GTCATTTTCAAACGGG-1	-2.44085	6.79088
001-077_T0_COL_LP_5p_N1__TTCTCAAAGGATGTAT-1	-1.88946	7.13676
001-077_T0_COL_LP_5p_N1__CCGTACTCAAGACGTG-1	-2.33864	7.26011
001-077_T0_COL_LP_5p_N1__CCATTCGAGGAGTAGA-1	-2.12943	6.72199
001-077_T0_COL_LP_5p_N1__TTGAACGTCCTAAGTG-1	-2.13458	7.70646
001-077_T0_COL_LP_5p_N1__TACGGTAAGTGACTCT-1	-2.08499	6.76651
001-077_T0_COL_LP_5p_N1__TCATTACCACTATCTT-1	0.851481	2.4645
001-077_T0_COL_LP_5p_N1__GAACCTATCCATTCTA-1	-2.53836	6.90365
001-077_T0_COL_LP_5p_N1__GGAACTTTCCTTAATC-1	-2.56515	7.06809
001-077_T0_COL_LP_5p_N1__CATCCACTCCTGCCAT-1	-2.14125	6.47603
001-077_T0_COL_LP_5p_N1__TGGTTAGCACGAAATA-1	-2.26001	7.76647
001-077_T0_COL_LP_5p_N1__TATTACCAGTCCTCCT-1	-1.85426	5.93843
001-077_T0_COL_LP_5p_N1__CGGACACGTGTTGAGG-1	-2.25966	7.98678
001-077_T0_COL_LP_5p_N1__AGTCTTTGTGTGAAAT-1	0.46359	2.50092
001-077_T0_COL_LP_5p_N1__TTGGCAACAGTAGAGC-1	-2.22915	6.78176
001-077_T0_COL_LP_5p_N1__GCGGGTTCACCGAAAG-1	-2.52592	5.02116
001-077_T0_COL_LP_5p_N1__GAAATGAAGGTGCTAG-1	-2.97013	6.80641
001-077_T0_COL_LP_5p_N1__GCTCCTATCCGGGTGT-1	-2.03713	7.75945
001-077_T0_COL_LP_5p_N1__TAGACCACAGAGTGTG-1	-2.0537	5.95958
001-077_T0_COL_LP_5p_N1__CCTCTGAAGGTGCAAC-1	-2.13241	7.67413
001-077_T0_COL_LP_5p_N1__ATGAGGGAGGAGTTTA-1	-2.02674	6.79965
001-077_T0_COL_LP_5p_N1__TCAGATGGTCAAGCGA-1	-2.02458	4.82652
001-077_T0_COL_LP_5p_N1__CTTAACTCATCGATGT-1	-2.09269	6.9124
001-077_T0_COL_LP_5p_N1__CACCACTTCAAGATCC-1	-2.20872	7.07239
001-077_T0_COL_LP_5p_N1__TTTGGTTAGAGGTAGA-1	-2.2893	6.60221
001-077_T0_COL_LP_5p_N1__GACCTGGCAAAGTGCG-1	-2.02046	7.90536
001-077_T0_COL_LP_5p_N1__AACTGGTCACCCATTC-1	-2.64631	8.36216
001-077_T0_COL_LP_5p_N1__TAGAGCTGTAAATGAC-1	-2.01059	6.9879
001-077_T0_COL_LP_5p_N1__AGCATACCACCCTATC-1	0.645734	1.51397
001-077_T0_COL_LP_5p_N1__CCTACACAGCGATATA-1	-2.02207	7.39138
001-077_T0_COL_LP_5p_N1__GGCAATTAGTCAATAG-1	-2.05869	7.38364
001-077_T0_COL_LP_5p_N1__AGATCTGTCGCATGAT-1	-2.81127	6.61854
001-077_T0_COL_LP_5p_N1__CGTCCATGTAGCCTAT-1	-2.16547	6.7334
001-077_T0_COL_LP_5p_N1__TTTCCTCAGTACGTAA-1	-2.26431	6.59422
001-077_T0_COL_LP_5p_N1__CCAATCCTCATGCTCC-1	-2.17375	6.65734
001-077_T0_COL_LP_5p_N1__CATGACAAGGTCATCT-1	6.98082	6.26524
001-077_T0_COL_LP_5p_N1__AGTTGGTTCGGAAATA-1	-2.00986	6.18255
001-077_T0_COL_LP_5p_N1__CCTCAGTGTAAGCACG-1	-2.16087	7.16162
001-077_T0_COL_LP_5p_N1__ATGAGGGCAAGCCATT-1	-2.84219	6.46191
001-077_T0_COL_LP_5p_N1__CATCAGATCTCTTGAT-1	-1.96237	7.02482
001-077_T0_COL_LP_5p_N1__TGAGCCGCACTTGGAT-1	-2.22643	7.22416
001-077_T0_COL_LP_5p_N1__CGGACTGAGGAGTCTG-1	-2.30024	6.65143
001-077_T0_COL_LP_5p_N1__CTCGTCAAGCGAAGGG-1	-2.2517	6.77017
001-077_T0_COL_LP_5p_N1__GCGAGAAAGATGTAAC-1	0.819088	1.53559
001-077_T0_COL_LP_5p_N1__GTAGGCCTCCTGCCAT-1	-2.79851	6.26859
001-077_T0_COL_LP_5p_N1__GCTCCTAGTGCAGACA-1	-2.08134	6.36963
001-077_T0_COL_LP_5p_N1__GGGCATCTCACTCTTA-1	-1.96892	7.04353
001-077_T0_COL_LP_5p_N1__GAATAAGCAGCTGTTA-1	0.754532	2.31429
001-077_T0_COL_LP_5p_N1__CCTAGCTTCTTGACGA-1	-2.04563	7.1683
001-077_T0_COL_LP_5p_N1__CCAGCGAGTTAAGACA-1	-2.12031	6.75415
001-077_T0_COL_LP_5p_N1__GATGAAAGTGGCTCCA-1	10.1525	8.95955
001-077_T0_COL_LP_5p_N1__TTAGGACGTGCCTGCA-1	-2.19367	6.59848
001-077_T0_COL_LP_5p_N1__CGGACGTCAGTCGATT-1	-2.34475	6.66582
001-077_T0_COL_LP_5p_N1__TAGCCGGGTCTCAACA-1	-2.23258	7.74416
001-077_T0_COL_LP_5p_N1__TCGCGAGGTTAGAACA-1	-2.06829	7.37099
001-077_T0_COL_LP_5p_N1__ACACCGGAGTTAAGTG-1	2.38695	12.401
001-077_T0_COL_LP_5p_N1__AGGGATGCACAGGAGT-1	0.242391	2.43434
001-077_T0_COL_LP_5p_N1__GGACATTCAAGCCGCT-1	-1.95348	7.09572
001-077_T0_COL_LP_5p_N1__AGCTCCTTCTTTACGT-1	2.97226	1.88
001-077_T0_COL_LP_5p_N1__GGAGCAAAGAAAGTGG-1	-2.02162	8.10498
001-077_T0_COL_LP_5p_N1__TCGCGTTGTAGCGATG-1	-2.29915	6.69861
001-077_T0_COL_LP_5p_N1__GAATGAACAGCAGTTT-1	-2.07489	7.70998
001-077_T0_COL_LP_5p_N1__GGATGTTAGGTCGGAT-1	12.0762	11.9373
001-077_T0_COL_LP_5p_N1__ACTGATGCAGTAAGAT-1	1.19811	2.08294
001-077_T0_COL_LP_5p_N1__CTCACACTCCCAACGG-1	-2.42756	6.5701
001-077_T0_COL_LP_5p_N1__GCTGCGAAGCCACGCT-1	-2.216	7.02041
001-077_T0_COL_LP_5p_N1__GACCAATAGGGTTCCC-1	-2.29939	7.17953
001-077_T0_COL_LP_5p_N1__CATCAGATCACCTCGT-1	-2.03776	7.15377
001-077_T0_COL_LP_5p_N1__CTTAGGAGTCCTCTTG-1	-2.37884	6.67918
001-077_T0_COL_LP_5p_N1__CTGCTGTAGAAGAAGC-1	-1.94191	6.95601
001-077_T0_COL_LP_5p_N1__GCAGCCAGTGAGTATA-1	-2.11889	5.89669
001-077_T0_COL_LP_5p_N1__CGAGAAGTCGCATGGC-1	-2.0944	6.68981
001-077_T0_COL_LP_5p_N1__CGATGTATCCACGTGG-1	-2.27822	6.7901
001-077_T0_COL_LP_5p_N1__TACCTTACAACAACCT-1	-2.25166	6.37647
001-077_T0_COL_LP_5p_N1__AGCTCTCGTTATTCTC-1	0.493115	1.7677
001-077_T0_COL_LP_5p_N1__TCAGCTCTCCGCGTTT-1	-2.03574	7.0309
001-077_T0_COL_LP_5p_N1__GTTACAGCAGTTCATG-1	-2.24351	6.68289
001-077_T0_COL_LP_5p_N1__CTGCTGTCATTAGCCA-1	-2.0945	7.03053
001-077_T0_COL_LP_5p_N1__ACGGCCAAGGGCTTGA-1	-1.38096	7.45613
001-077_T0_COL_LP_5p_N1__CCGTTCATCCTTTACA-1	-2.14283	7.98696
001-077_T0_COL_LP_5p_N1__AACTCCCTCCTTCAAT-1	-2.69029	6.56931
001-077_T0_COL_LP_5p_N1__TGAGCATAGATGCCTT-1	12.2345	11.7066
001-077_T0_COL_LP_5p_N1__GCTGCAGTCTGCAGTA-1	1.00628	1.32675
001-077_T0_COL_LP_5p_N1__TCAGATGCATTTGCTT-1	-3.6797	7.18314
001-077_T0_COL_LP_5p_N1__ACGGGCTGTTCCACAA-1	6.86996	15.424
001-077_T0_COL_LP_5p_N1__TACCTTAGTTTGGCGC-1	11.1143	9.22742
001-077_T0_COL_LP_5p_N1__TTAGTTCAGTGATCGG-1	-3.15765	6.73412
001-077_T0_COL_LP_5p_N1__TACGGATAGCGATGAC-1	-2.24284	6.50936
001-077_T0_COL_LP_5p_N1__GCTGCTTGTATATGAG-1	-2.61678	8.42804
001-077_T0_COL_LP_5p_N1__TTGTAGGGTGTTTGGT-1	-0.383942	5.1683
001-077_T0_COL_LP_5p_N1__TGTGTTTAGCAGGCTA-1	-2.03381	7.09962
001-077_T0_COL_LP_5p_N1__GATCGATGTACTTAGC-1	-2.33143	6.58686
001-077_T0_COL_LP_5p_N1__GCATGATGTAGAGGAA-1	-1.9756	6.93684
001-077_T0_COL_LP_5p_N1__ATCCACCAGGGTCGAT-1	-3.10936	7.35806
001-077_T0_COL_LP_5p_N1__TTTCCTCTCCATTCTA-1	-2.11102	6.69172
001-077_T0_COL_LP_5p_N1__TGACTAGAGCTAGCCC-1	1.59415	10.7238
001-077_T0_COL_LP_5p_N1__CGAGCACAGTGCAAGC-1	-2.24785	6.31601
001-077_T0_COL_LP_5p_N1__CGGACGTAGGCCATAG-1	-2.13384	6.63171
001-077_T0_COL_LP_5p_N1__CTGTGCTCACATGGGA-1	-2.10982	7.96788
001-077_T0_COL_LP_5p_N1__CAGCTAATCTCGAGTA-1	-3.24603	5.92912
001-077_T0_COL_LP_5p_N1__GTCACGGAGATCCCGC-1	9.25894	-0.543229
001-077_T0_COL_LP_5p_N1__ACTGATGTCAAACGGG-1	12.0868	11.766
001-077_T0_COL_LP_5p_N1__TGGTTCCAGGGTTTCT-1	1.09351	10.2995
001-077_T0_COL_LP_5p_N1__TTCTCCTTCAGTTTGG-1	-2.76444	8.0995
001-077_T0_COL_LP_5p_N1__TGATTTCGTAGGAGTC-1	-2.21256	7.26438
001-077_T0_COL_LP_5p_N1__ACTGAGTGTCATATGC-1	0.353993	1.91924
001-077_T0_COL_LP_5p_N1__CGTCACTTCAGCTTAG-1	-2.27188	6.1658
001-077_T0_COL_LP_5p_N1__TAAGTGCTCATATCGG-1	-2.62337	7.9931
001-077_T0_COL_LP_5p_N1__TGCCCATTCGGCGGTT-1	-2.20824	7.49833
001-077_T0_COL_LP_5p_N1__GAAGCAGGTGATGTCT-1	-2.54769	6.61347
001-077_T0_COL_LP_5p_N1__TAGACCAGTATGAATG-1	-2.04454	4.95882
001-077_T0_COL_LP_5p_N1__CGAGCCACAGATGGCA-1	-2.32981	6.58604
001-077_T0_COL_LP_5p_N1__ACGAGCCTCTATCCCG-1	-2.73823	6.8861
001-077_T0_COL_LP_5p_N1__TGGCCAGCATATGAGA-1	-1.9806	7.0168
001-077_T0_COL_LP_5p_N1__CTCGGAGCAGTAAGAT-1	-2.05646	6.88153
001-077_T0_COL_LP_5p_N1__GTCACGGTCATAGCAC-1	-2.21145	6.5974
001-077_T0_COL_LP_5p_N1__GCCTCTAGTAGCTAAA-1	-2.30152	7.89829
001-077_T0_COL_LP_5p_N1__CGCTGGATCATGCTCC-1	-1.98298	7.25624
001-077_T0_COL_LP_5p_N1__GCTGGGTCAAGAGGCT-1	-2.16337	6.85373
001-077_T0_COL_LP_5p_N1__CTCACACCAGACGCCT-1	-2.31002	8.02452
001-077_T0_COL_LP_5p_N1__GGGTCTGAGTACGCCC-1	-1.99782	7.85001
001-077_T0_COL_LP_5p_N1__AGACGTTCAAAGTCAA-1	-2.49399	4.37583
001-077_T0_COL_LP_5p_N1__GACCTGGGTGCTTCTC-1	-1.87072	7.32542
001-077_T0_COL_LP_5p_N1__CAGCATATCTTACCTA-1	-2.3071	8.17411
001-077_T0_COL_LP_5p_N1__CATGACATCGACAGCC-1	-2.13945	6.66094
001-077_T0_COL_LP_5p_N1__ATAACGCCACGGCGTT-1	-1.99094	5.85215
001-077_T0_COL_LP_5p_N1__CTCTAATTCCAGTAGT-1	-2.0239	6.93892
001-077_T0_COL_LP_5p_N1__TACACGAGTTAGGGTG-1	-2.21292	7.85632
001-077_T0_COL_LP_5p_N1__AGCCTAAGTTCAGACT-1	-2.35595	6.63429
001-077_T0_COL_LP_5p_N1__TACCTTACATGCCACG-1	-1.95571	7.98353
001-077_T0_COL_LP_5p_N1__GTTCGGGTCGATAGAA-1	-2.14025	7.10342
001-077_T0_COL_LP_5p_N1__TTCTTAGAGAAACCTA-1	-2.66263	8.06146
001-077_T0_COL_LP_5p_N1__CGGTTAACACAGGAGT-1	-1.47486	7.23833
001-077_T0_COL_LP_5p_N1__AGTGTCAAGGCAGTCA-1	-2.51706	6.85462
001-077_T0_COL_LP_5p_N1__TATGCCCGTAAAGGAG-1	1.40873	11.5899
001-077_T0_COL_LP_5p_N1__CGGACACTCGTTACAG-1	-3.36416	7.07875
001-077_T0_COL_LP_5p_N1__TGTTCCGAGATGCCAG-1	-2.35453	5.78852
001-077_T0_COL_LP_5p_N1__GTATTCTTCCAAACTG-1	-1.97523	6.93834
001-077_T0_COL_LP_5p_N1__AGTGTCAAGTACGTAA-1	-2.15097	7.35212
001-077_T0_COL_LP_5p_N1__CTGCGGATCAGGATCT-1	-2.04088	7.20601
001-077_T0_COL_LP_5p_N1__CTCGTCATCTGAGGGA-1	-2.17326	6.65741
001-077_T0_COL_LP_5p_N1__ATGTGTGAGATCTGAA-1	-2.29398	7.6287
001-077_T0_COL_LP_5p_N1__ATAGACCAGCTATGCT-1	-2.31402	6.13237
001-077_T0_COL_LP_5p_N1__ACCTTTAAGAGCCTAG-1	-2.14989	6.67449
001-077_T0_COL_LP_5p_N1__TAGCCGGCACGGCTAC-1	-2.22408	6.92079
001-077_T0_COL_LP_5p_N1__AAAGCAACATGCGCAC-1	-2.34906	7.60515
001-077_T0_COL_LP_5p_N1__CACCTTGTCGTAGGAG-1	1.16851	10.3868
001-077_T0_COL_LP_5p_N1__GTTCTCGTCAATAAGG-1	-2.76344	6.36841
001-077_T0_COL_LP_5p_N1__TGGCCAGAGACTAGAT-1	2.36518	12.1473
001-077_T0_COL_LP_5p_N1__TCAATCTTCTTTACGT-1	-1.99773	7.20213
001-077_T0_COL_LP_5p_N1__TGTGTTTCAACACCTA-1	-2.2171	6.43505
001-077_T0_COL_LP_5p_N1__GTTCGGGTCAACACAC-1	-2.5069	5.78767
001-077_T0_COL_LP_5p_N1__TTGAACGCAAGGTTCT-1	-2.35143	6.0231
001-077_T0_COL_LP_5p_N1__CTCGAGGGTATAGTAG-1	-2.4201	7.54204
001-077_T0_COL_LP_5p_N1__ACTTTCAAGCCACCTG-1	-2.21652	7.63366
001-077_T0_COL_LP_5p_N1__GCGCAACTCATCGGAT-1	-2.65748	6.59747
001-077_T0_COL_LP_5p_N1__AGGGAGTTCAGTTTGG-1	-2.28575	6.23881
001-077_T0_COL_LP_5p_N1__ACACTGACATGTAGTC-1	-2.89411	7.11711
001-077_T0_COL_LP_5p_N1__CGCGGTACATTAGCCA-1	-2.40207	6.79828
001-077_T0_COL_LP_5p_N1__CGTGAGCTCATCGATG-1	-1.98097	7.2391
001-077_T0_COL_LP_5p_N1__GTCATTTCAAGTTAAG-1	-2.31898	6.71629
001-077_T0_COL_LP_5p_N1__CGAGCCATCCACGTTC-1	-2.12568	6.70056
001-077_T0_COL_LP_5p_N1__TTTGTCATCCCTAACC-1	-2.79616	7.05649
001-077_T0_COL_LP_5p_N1__CGGTTAAAGAATGTTG-1	-2.21576	6.88161
001-077_T0_COL_LP_5p_N1__GTCCTCATCTTGCCGT-1	-2.51309	5.70614
001-077_T0_COL_LP_5p_N1__TATCAGGCATTTCACT-1	-1.94618	6.4903
001-077_T0_COL_LP_5p_N1__GCACTCTAGCGAAGGG-1	-2.05508	5.52622
001-077_T0_COL_LP_5p_N1__CTAGAGTGTGACCAAG-1	-2.29211	6.48152
001-077_T0_COL_LP_5p_N1__GCAAACTTCCATGAGT-1	-2.21023	7.25296
001-077_T0_COL_LP_5p_N1__CTAAGACAGAAACGAG-1	1.32908	1.14135
001-077_T0_COL_LP_5p_N1__CATGGCGAGATCCTGT-1	0.943411	2.2691
001-077_T0_COL_LP_5p_N1__GAATAAGAGGGATACC-1	-1.97195	8.01362
001-077_T0_COL_LP_5p_N1__ATTGGACGTGCAGGTA-1	-2.16614	5.81496
001-077_T0_COL_LP_5p_N1__GATGAAAGTGCTTCTC-1	-1.88763	7.34723
001-077_T0_COL_LP_5p_N1__TTGGCAATCGCTTAGA-1	-2.06059	6.75231
001-077_T0_COL_LP_5p_N1__ACGCAGCAGCCTATGT-1	-2.25194	7.22282
001-077_T0_COL_LP_5p_N1__AGGGTGACAGCCAGAA-1	-2.045	7.20777
001-077_T0_COL_LP_5p_N1__ACATCAGTCCTATTCA-1	-2.29319	6.78824
001-077_T0_COL_LP_5p_N1__CGAGCCATCTCTAAGG-1	-2.25585	6.71026
001-077_T0_COL_LP_5p_N1__TTGGCAAGTGCAACTT-1	-2.09345	6.212
001-077_T0_COL_LP_5p_N1__CACCTTGCAGTGAGTG-1	-2.1242	6.84349
001-077_T0_COL_LP_5p_N1__GAGCAGACATTCTCAT-1	12.3133	9.68404
001-077_T0_COL_LP_5p_N1__TGGGCGTAGTTGTCGT-1	-2.00781	7.74433
001-077_T0_COL_LP_5p_N1__AGGTCATTCGCATGGC-1	-2.18252	8.06432
001-077_T0_COL_LP_5p_N1__TTTGTCACACAACGTT-1	-2.2244	7.41453
001-077_T0_COL_LP_5p_N1__TTGACTTTCGATAGAA-1	-2.84061	7.08204
001-077_T0_COL_LP_5p_N1__CTAATGGCAGAGCCAA-1	-2.27225	6.81158
001-077_T0_COL_LP_5p_N1__TTGGAACAGCGATATA-1	-3.05472	7.54545
001-077_T0_COL_LP_5p_N1__TTAGGCAAGTGACATA-1	-2.35483	6.42103
001-077_T0_COL_LP_5p_N1__AGCTCTCCATTATCTC-1	-3.34856	6.28378
001-077_T0_COL_LP_5p_N1__TTATGCTGTAGAAGGA-1	0.395742	2.18138
001-077_T0_COL_LP_5p_N1__GGCTCGATCTAACTTC-1	-2.00396	8.10436
001-077_T0_COL_LP_5p_N1__GAAGCAGAGCCTATGT-1	-2.0433	6.49303
001-077_T0_COL_LP_5p_N1__TCTCATACACCAGCAC-1	-2.31979	7.13221
001-077_T0_COL_LP_5p_N1__TCGAGGCGTACAGACG-1	-2.02546	6.97043
001-077_T0_COL_LP_5p_N1__ACAGCCGTCACGAAGG-1	1.0776	10.3797
001-077_T0_COL_LP_5p_N1__AACTCAGAGGCTACGA-1	-2.06815	6.66322
001-077_T0_COL_LP_5p_N1__CGGACACGTACTTGAC-1	-3.30032	5.32429
001-077_T0_COL_LP_5p_N1__CAGAATCAGCACAGGT-1	-2.52569	6.2774
001-077_T0_COL_LP_5p_N1__CGCGGTAAGTTCCACA-1	-2.0313	8.13714
001-077_T0_COL_LP_5p_N1__TTAGGACTCCAAACAC-1	-2.39154	5.77085
001-077_T0_COL_LP_5p_N1__CTGATAGCACGCATCG-1	-2.61074	7.07742
001-077_T0_COL_LP_5p_N1__GACGTGCCAGACAAGC-1	-2.55247	6.8123
001-077_T0_COL_LP_5p_N1__CACCAGGCACCAGTTA-1	1.43066	11.4387
001-077_T0_COL_LP_5p_N1__TGGCCAGTCAAGAAGT-1	-2.1553	7.34925
001-077_T0_COL_LP_5p_N1__CTGGTCTAGACTCGGA-1	-2.03806	7.30704
001-077_T0_COL_LP_5p_N1__ATTGGACCACGTAAGG-1	-3.22792	6.64722
001-077_T0_COL_LP_5p_N1__TTCTACAAGGAGTAGA-1	-2.37624	6.69766
001-077_T0_COL_LP_5p_N1__CCATTCGAGGGTTTCT-1	-2.27798	6.77339
001-077_T0_COL_LP_5p_N1__CCACCTATCAAAGACA-1	-2.02787	7.3127
001-077_T0_COL_LP_5p_N1__GGCTCGATCCTTTACA-1	-2.22885	7.15079
001-077_T0_COL_LP_5p_N1__CCTAGCTTCCAAGCCG-1	-3.16663	6.71528
001-077_T0_COL_LP_5p_N1__GGAGCAACACACTGCG-1	9.16435	-0.106886
001-077_T0_COL_LP_5p_N1__CACATTTGTCTAAAGA-1	-2.0055	8.06446
001-077_T0_COL_LP_5p_N1__TCACGAACACCTCGTT-1	-2.28863	6.73175
001-077_T0_COL_LP_5p_N1__TACGGGCTCAGAGCTT-1	-3.25608	7.13072
001-077_T0_COL_LP_5p_N1__CACACAATCTGCGTAA-1	-1.93169	7.42139
001-077_T0_COL_LP_5p_N1__GATCGTACACCACGTG-1	-2.06162	6.8717
001-077_T0_COL_LP_5p_N1__ACTGCTCGTAGATTAG-1	-2.11794	7.29829
001-077_T0_COL_LP_5p_N1__TTTACTGAGAGTACAT-1	-2.19906	8.1213
001-077_T0_COL_LP_5p_N1__ACGATGTGTATAGTAG-1	-3.23282	7.14403
001-077_T0_COL_LP_5p_N1__CGGCTAGCATTTCAGG-1	-2.08172	7.19447
001-077_T0_COL_LP_5p_N1__GGATGTTAGTATCTCG-1	-2.14032	6.58885
001-077_T0_COL_LP_5p_N1__TTGACTTCACGCATCG-1	-2.23334	6.74166
001-077_T0_COL_LP_5p_N1__CCGTGGAGTATCTGCA-1	-2.11304	6.50049
001-077_T0_COL_LP_5p_N1__ATTACTCGTGATAAAC-1	-2.63725	6.40194
001-077_T0_COL_LP_5p_N1__TAGGCATTCCTCTAGC-1	-2.06124	7.20878
001-077_T0_COL_LP_5p_N1__ACACTGATCCGGCACA-1	12.3682	11.4719
001-077_T0_COL_LP_5p_N1__ACCAGTACAGCTCGAC-1	-2.05514	6.78503
001-077_T0_COL_LP_5p_N1__TCGGGACAGAGGTTGC-1	-2.1865	7.68222
001-077_T0_COL_LP_5p_N1__CTTAGGAGTGCGATAG-1	-2.23858	6.62932
001-077_T0_COL_LP_5p_N1__TGGACGCTCGTCACGG-1	-2.12321	7.45078
001-077_T0_COL_LP_5p_N1__CGACCTTGTTCCCGAG-1	1.05072	10.2349
001-077_T0_COL_LP_5p_N1__CCGGTAGTCGCAAGCC-1	-2.64526	7.02363
001-077_T0_COL_LP_5p_N1__ACTTGTTCAGATGGGT-1	1.27207	1.23785
001-077_T0_COL_LP_5p_N1__GTGCTTCGTCCGACGT-1	-2.30504	6.68224
001-077_T0_COL_LP_5p_N1__AAAGATGTCGCTAGCG-1	-2.11958	6.89129
001-077_T0_COL_LP_5p_N1__CCATTCGCACACCGCA-1	-2.18555	6.92066
001-077_T0_COL_LP_5p_N1__TCAGATGGTCTCTTTA-1	0.502365	1.53623
001-077_T0_COL_LP_5p_N1__CTGCCTAAGACCTTTG-1	-1.03139	4.92048
001-077_T0_COL_LP_5p_N1__AAAGCAAGTTCAGTAC-1	-2.95157	6.73143
001-077_T0_COL_LP_5p_N1__ATTATCCCAAGAGGCT-1	-2.0847	6.49624
001-077_T0_COL_LP_5p_N1__TCATTACCACTCGACG-1	-2.64576	5.89289
001-077_T0_COL_LP_5p_N1__TCGTAGAGTCATATGC-1	-2.18401	6.9283
001-077_T0_COL_LP_5p_N1__ACGTCAACACGGTAAG-1	-2.11358	7.00233
001-077_T0_COL_LP_5p_N1__GATCAGTTCGCCTGTT-1	-2.19814	6.7013
001-077_T0_COL_LP_5p_N1__GGACATTGTCTCATCC-1	-2.60448	5.46051
001-077_T0_COL_LP_5p_N1__GTCACAAAGGATGGAA-1	-2.76226	6.74896
001-077_T0_COL_LP_5p_N1__GTCCTCAGTCATACTG-1	-2.1161	6.69386
001-077_T0_COL_LP_5p_N1__CATTCGCTCAACTCTT-1	-2.01838	8.06347
001-077_T0_COL_LP_5p_N1__GCGCGATAGGCTAGCA-1	-1.91694	7.20543
001-077_T0_COL_LP_5p_N1__CTGATCCTCCGCATCT-1	-2.14637	6.44109
001-077_T0_COL_LP_5p_N1__GGGTCTGTCAAGGCTT-1	-2.33112	5.96704
001-077_T0_COL_LP_5p_N1__CGGACACTCCTTCAAT-1	-2.48984	7.41917
001-077_T0_COL_LP_5p_N1__TGCTACCAGGGTGTTG-1	-2.35545	6.18197
001-077_T0_COL_LP_5p_N1__CGAATGTGTGAGGCTA-1	-2.62207	5.89293
001-077_T0_COL_LP_5p_N1__CAAGTTGGTAGCGATG-1	-2.32838	6.70767
001-077_T0_COL_LP_5p_N1__GTGTTAGTCCCAGGTG-1	-3.69022	6.74462
001-077_T0_COL_LP_5p_N1__GGCTGGTTCCAAACAC-1	3.37156	1.43141
001-077_T0_COL_LP_5p_N1__TGCCAAAGTTCCGGCA-1	1.19414	11.5155
001-077_T0_COL_LP_5p_N1__TGGGAAGCACAGCCCA-1	-2.2757	6.78717
001-077_T0_COL_LP_5p_N1__ACGCCGACAATCGAAA-1	-2.08833	7.54155
001-077_T0_COL_LP_5p_N1__CAGCAGCTCAGAAATG-1	-2.098	6.19787
001-077_T0_COL_LP_5p_N1__AGCGTATTCAGTGTTG-1	-3.23208	6.27337
001-077_T0_COL_LP_5p_N1__ACGAGGATCGAACTGT-1	-2.11387	7.53726
001-077_T0_COL_LP_5p_N1__ACGATGTTCAGGCGAA-1	-2.30596	6.79165
001-077_T0_COL_LP_5p_N1__AGCATACCATCGACGC-1	-2.0838	6.62312
001-077_T0_COL_LP_5p_N1__ATTTCTGCACATTAGC-1	-2.46457	7.37939
001-077_T0_COL_LP_5p_N1__GACGTGCAGTGGAGTC-1	0.655741	2.09682
001-077_T0_COL_LP_5p_N1__CGGACTGGTAAGGGCT-1	-2.22812	6.86628
001-077_T0_COL_LP_5p_N1__GGACATTTCGTACCGG-1	1.52602	11.678
001-077_T0_COL_LP_5p_N1__CTACCCACAGACAAAT-1	-2.28808	6.54616
001-077_T0_COL_LP_5p_N1__GCTCCTACATCTCGCT-1	-1.74938	6.91274
001-077_T0_COL_LP_5p_N1__GTGCATACATTTGCTT-1	-3.12404	7.12237
001-077_T0_COL_LP_5p_N1__ACGAGCCCAGTCCTTC-1	2.31072	2.10572
001-077_T0_COL_LP_5p_N1__ACACCGGCACAGGTTT-1	-1.9457	7.41854
001-077_T0_COL_LP_5p_N1__GTGCGGTTCAGGTTCA-1	-2.03112	5.15191
001-077_T0_COL_LP_5p_N1__CCATGTCAGTCTCAAC-1	-2.10847	6.17562
001-077_T0_COL_LP_5p_N1__TATCAGGTCGACGGAA-1	1.08112	10.7629
001-077_T0_COL_LP_5p_N1__GATGAGGGTTCCGGCA-1	-2.16738	6.90757
001-077_T0_COL_LP_5p_N1__CAGCCGAGTAGCCTCG-1	-2.02395	7.29977
001-077_T0_COL_LP_5p_N1__AACTTTCAGTGGAGAA-1	-2.19234	7.07392
001-077_T0_COL_LP_5p_N1__CTACCCAGTGACGCCT-1	-2.29687	7.0105
001-077_T0_COL_LP_5p_N1__TCGAGGCAGCTAGTTC-1	-2.98643	5.61943
001-077_T0_COL_LP_5p_N1__TATGCCCAGCTAGTGG-1	0.759515	2.5992
001-077_T0_COL_LP_5p_N1__TACTCGCCACTTCTGC-1	-1.95083	7.12543
001-077_T0_COL_LP_5p_N1__TAGACCATCTATCGCC-1	-2.49138	6.62697
001-077_T0_COL_LP_5p_N1__ACATGGTGTTTGTTTC-1	-2.21449	7.6518
001-077_T0_COL_LP_5p_N1__CCTATTAAGGCCCGTT-1	-1.97944	7.11022
001-077_T0_COL_LP_5p_N1__CACCACTCACACCGAC-1	-2.06624	8.10968
001-077_T0_COL_LP_5p_N1__CCAATCCTCACCATAG-1	1.14004	10.3978
001-077_T0_COL_LP_5p_N1__TCAACGAGTTCCCGAG-1	1.96511	1.30824
001-077_T0_COL_LP_5p_N1__CGCCAAGGTCACAAGG-1	-1.85538	6.56762
001-077_T0_COL_LP_5p_N1__ATCACGAGTGGCTCCA-1	-2.28261	6.36849
001-077_T0_COL_LP_5p_N1__AGGGATGTCATCATTC-1	-2.28215	6.41734
001-077_T0_COL_LP_5p_N1__TCGCGAGAGGGTTCCC-1	-2.4269	7.23631
001-077_T0_COL_LP_5p_N1__TAGAGCTGTGAAGGCT-1	-2.9425	6.83069
001-077_T0_COL_LP_5p_N1__CATCAAGGTTTGTGTG-1	-2.22835	6.77593
001-077_T0_COL_LP_5p_N1__TTTATGCCAGCTGCAC-1	1.53613	11.6711
001-077_T0_COL_LP_5p_N1__GTTACAGTCTCATTCA-1	-3.7624	6.92076
001-077_T0_COL_LP_5p_N1__ACCCACTTCCAAACTG-1	-2.16988	6.53305
001-077_T0_COL_LP_5p_N1__AAAGCAACATACTCTT-1	1.79716	1.97811
001-077_T0_COL_LP_5p_N1__CAGAATCCAGGGCATA-1	-2.17831	6.63142
001-077_T0_COL_LP_5p_N1__CCACGGAGTCCCTTGT-1	-2.04689	8.08293
001-077_T0_COL_LP_5p_N1__GCGCCAATCATCTGCC-1	-1.98269	6.41552
001-077_T0_COL_LP_5p_N1__GGGAGATTCCACGACG-1	-4.1373	7.11955
001-077_T0_COL_LP_5p_N1__CTGCCTACAAGTTAAG-1	-2.18648	6.64057
001-077_T0_COL_LP_5p_N1__ACGGGCTCACAGACTT-1	-2.15181	6.65865
001-077_T0_COL_LP_5p_N1__TTTACTGAGTTTAGGA-1	-2.0655	6.98718
001-077_T0_COL_LP_5p_N1__CTTAGGATCCTCAACC-1	-3.32429	7.11249
001-077_T0_COL_LP_5p_N1__ATTGGACTCTAGAGTC-1	-2.0339	7.07139
001-077_T0_COL_LP_5p_N1__GTACTCCTCACCACCT-1	-2.10974	8.1534
001-077_T0_COL_LP_5p_N1__GGACGTCAGGCTAGCA-1	-2.83499	7.07291
001-077_T0_COL_LP_5p_N1__GTCACGGCACCTATCC-1	1.11649	1.36705
001-077_T0_COL_LP_5p_N1__CCTTCCCCAATGGAGC-1	-2.21808	6.10133
001-077_T0_COL_LP_5p_N1__TCGCGTTGTCGGCATC-1	-2.09199	7.44216
001-077_T0_COL_LP_5p_N1__AACTCAGGTTGCTCCT-1	-2.25496	6.80927
001-077_T0_COL_LP_5p_N1__TCTGAGATCCGTAGGC-1	-2.07242	6.52736
001-077_T0_COL_LP_5p_N1__TCCACACGTGAGGGAG-1	-2.704	7.16297
001-077_T0_COL_LP_5p_N1__GGACATTGTACAGTTC-1	-2.08158	6.08825
001-077_T0_COL_LP_5p_N1__CATTATCAGGATGGAA-1	3.4809	2.45898
001-077_T0_COL_LP_5p_N1__GAATGAAAGACGCAAC-1	-2.70959	6.08058
001-077_T0_COL_LP_5p_N1__GGTATTGAGCAAATCA-1	2.80923	1.14421
001-077_T0_COL_LP_5p_N1__CTAAGACAGAGCTATA-1	1.90094	11.4943
001-077_T0_COL_LP_5p_N1__TTTATGCGTGGACGAT-1	-2.11875	7.08707
001-077_T0_COL_LP_5p_N1__TTCGGTCAGCCCGAAA-1	0.93917	1.47768
001-077_T0_COL_LP_5p_N1__CACACAAGTCCAGTTA-1	-2.44146	5.8749
001-077_T0_COL_LP_5p_N1__ACACCGGAGTCAATAG-1	1.5591	11.5958
001-077_T0_COL_LP_5p_N1__CTCCTAGTCACGAAGG-1	-2.90619	7.35051
001-077_T0_COL_LP_5p_N1__GTAGTCAAGATAGCAT-1	-2.28654	6.49545
001-077_T0_COL_LP_5p_N1__TTGAACGCATCAGTCA-1	-3.89613	7.08498
001-077_T0_COL_LP_5p_N1__TAGGCATTCTGCTTGC-1	-2.8471	4.85878
001-077_T0_COL_LP_5p_N1__CTCGGAGTCTAGAGTC-1	-2.44489	7.66989
001-077_T0_COL_LP_5p_N1__TGACGGCTCAAAGTAG-1	-2.01598	5.58475
001-077_T0_COL_LP_5p_N1__GAACCTAGTTTGTTGG-1	10.8536	8.95045
001-077_T0_COL_LP_5p_N1__ACCAGTAAGGCATGTG-1	-2.047	6.9756
001-077_T0_COL_LP_5p_N1__GCATGTATCTGATTCT-1	-2.04608	6.86021
001-077_T0_COL_LP_5p_N1__CCTAAAGCAGACGCTC-1	-3.31259	7.33315
001-077_T0_COL_LP_5p_N1__TCTCATACAATGCCAT-1	-2.38782	8.22093
001-077_T0_COL_LP_5p_N1__CGTCTACGTCCATGAT-1	-2.31278	6.83641
001-077_T0_COL_LP_5p_N1__GGCGACTCAGGTGGAT-1	-2.17775	6.93851
001-077_T0_COL_LP_5p_N1__CACAAACCAGTAAGAT-1	1.77506	1.6667
001-077_T0_COL_LP_5p_N1__TCTGAGATCCACTCCA-1	-3.23997	7.56979
001-077_T0_COL_LP_5p_N1__AGTAGTCGTCGAGTTT-1	-2.2946	6.60601
001-077_T0_COL_LP_5p_N1__ACTGTCCGTACCGCTG-1	-2.32294	5.94605
001-077_T0_COL_LP_5p_N1__CGGACACCAAGCGAGT-1	-2.18161	7.69656
001-077_T0_COL_LP_5p_N1__GCATGTATCCGTAGTA-1	12.06	9.53046
001-077_T0_COL_LP_5p_N1__AAAGCAAGTAGCCTAT-1	1.14078	2.07803
001-077_T0_COL_LP_5p_N1__GGATGTTGTAAAGGAG-1	-2.76566	6.52987
001-077_T0_COL_LP_5p_N1__ACGATGTGTACCATCA-1	-2.83717	5.12918
001-077_T0_COL_LP_5p_N1__GAAGCAGCACGCTTTC-1	-2.14131	7.59073
001-077_T0_COL_LP_5p_N1__CACAGTACACGGTTTA-1	-2.12857	7.68508
001-077_T0_COL_LP_5p_N1__CGTCCATAGTGGACGT-1	-0.978897	5.29442
001-077_T0_COL_LP_5p_N1__GAGCAGACAGTAACGG-1	-2.30437	4.84431
001-077_T0_COL_LP_5p_N1__ACTGCTCAGTGGGATC-1	12.1691	11.1968
001-077_T0_COL_LP_5p_N1__CTCTACGAGGATGCGT-1	-2.25147	6.61872
001-077_T0_COL_LP_5p_N1__TGAGCATTCTTGTTTG-1	-2.68214	5.97734
001-077_T0_COL_LP_5p_N1__CTGCGGATCGCGTAGC-1	-2.39011	7.06339
001-077_T0_COL_LP_5p_N1__GTGAAGGTCCTGCAGG-1	-2.24554	6.35628
001-077_T0_COL_LP_5p_N1__GTCTCGTTCAAACCAC-1	6.80401	15.3645
001-077_T0_COL_LP_5p_N1__CGTGAGCAGAGCTGCA-1	-2.99027	6.72745
001-077_T0_COL_LP_5p_N1__CTACACCAGACTTGAA-1	-3.71219	7.57849
001-077_T0_COL_LP_5p_N1__TAGTTGGTCAGGTAAA-1	1.75713	11.3627
001-077_T0_COL_LP_5p_N1__ACGATGTCACACATGT-1	12.1086	11.957
001-077_T0_COL_LP_5p_N1__CTGTTTAGTTCATGGT-1	-2.30826	5.91186
001-077_T0_COL_LP_5p_N1__CTCGAGGGTTCAGTAC-1	-2.31243	4.93529
001-077_T0_COL_LP_5p_N1__ACATGGTCAACGCACC-1	1.78047	11.0534
001-077_T0_COL_LP_5p_N1__TGAGCATAGGGTCTCC-1	-2.16586	7.83608
001-077_T0_COL_LP_5p_N1__GCCAAATCATTGGGCC-1	-2.10594	6.314
001-077_T0_COL_LP_5p_N1__CCTTTCTTCGGTCCGA-1	-2.24223	6.68822
001-077_T0_COL_LP_5p_N1__GAAGCAGCAGGGATTG-1	-2.04133	7.32607
001-077_T0_COL_LP_5p_N1__TTCCCAGTCTTGACGA-1	-2.1017	7.79388
001-077_T0_COL_LP_5p_N1__GTTAAGCTCGACAGCC-1	-2.12614	8.05333
001-077_T0_COL_LP_5p_N1__ATTACTCGTTATGTGC-1	-2.19348	6.90332
001-077_T0_COL_LP_5p_N1__TAGCCGGCAAGGGTCA-1	-2.77118	7.54097
001-077_T0_COL_LP_5p_N1__CGACTTCGTCGCGTGT-1	-2.14605	6.91001
001-077_T0_COL_LP_5p_N1__GTTTCTAAGGCAATTA-1	-3.07282	6.42282
001-077_T0_COL_LP_5p_N1__CAAGTTGGTATAGTAG-1	-2.47744	6.47077
001-077_T0_COL_LP_5p_N1__AGTCTTTAGCTTTGGT-1	-0.923388	5.32072
001-077_T0_COL_LP_5p_N1__CTCTACGGTAGCGCAA-1	-2.23654	6.91128
001-077_T0_COL_LP_5p_N1__AACCATGCACACGCTG-1	-2.09551	7.99671
001-077_T0_COL_LP_5p_N1__TGACGGCTCTCTGTCG-1	2.64108	1.21044
001-077_T0_COL_LP_5p_N1__CCTAAAGGTTTAGGAA-1	9.18817	0.0586926
001-077_T0_COL_LP_5p_N1__TTGTAGGAGTGAAGAG-1	-2.26455	7.26797
001-077_T0_COL_LP_5p_N1__AGAATAGAGCAATCTC-1	-2.1763	6.67774
001-077_T0_COL_LP_5p_N1__GACCAATTCATGTCCC-1	-2.22799	5.98208
001-077_T0_COL_LP_5p_N1__CTTTGCGAGACAATAC-1	-2.1468	6.98754
001-077_T0_COL_LP_5p_N1__CTCACACCAAGCGCTC-1	12.1865	11.7856
001-077_T0_COL_LP_5p_N1__CGCGGTAAGAACAACT-1	-2.18557	6.7789
001-077_T0_COL_LP_5p_N1__CAAGGCCGTGAGGGAG-1	12.0189	12.0182
001-077_T0_COL_LP_5p_N1__GCATACAAGGTGATAT-1	-1.89767	7.39391
001-077_T0_COL_LP_5p_N1__ACATACGCACTACAGT-1	-2.61459	6.30585
001-077_T0_COL_LP_5p_N1__CTGCTGTTCAAACGGG-1	-3.02017	6.39452
001-077_T0_COL_LP_5p_N1__ACTGATGTCCATGAAC-1	-3.04812	6.86391
001-077_T0_COL_LP_5p_N1__GTGCAGCAGCGTTGCC-1	-2.18973	6.31861
001-077_T0_COL_LP_5p_N1__CGGAGCTTCTGCGACG-1	-2.4691	6.39192
001-077_T0_COL_LP_5p_N1__ACACCAAAGAACTCGG-1	1.45101	11.6436
001-077_T0_COL_LP_5p_N1__ACCCACTTCCTACAGA-1	-2.58864	6.21991
001-077_T0_COL_LP_5p_N1__CTAAGACAGGCATGGT-1	-2.49215	6.5629
001-077_T0_COL_LP_5p_N1__TAAACCGTCCACTGGG-1	6.97434	6.12706
001-077_T0_COL_LP_5p_N1__AACCGCGCATTCTTAC-1	-2.20777	7.01706
001-077_T0_COL_LP_5p_N1__TCAATCTTCCATGAGT-1	-2.12575	7.96359
001-077_T0_COL_LP_5p_N1__GTCCTCAAGTTACGGG-1	-2.91131	6.97282
001-077_T0_COL_LP_5p_N1__CCGGGATGTGAGCGAT-1	-3.3779	6.68162
001-077_T0_COL_LP_5p_N1__AGGTCCGTCCGCATAA-1	-3.31133	7.30653
001-077_T0_COL_LP_5p_N1__GATCGCGTCCTCTAGC-1	-2.96764	6.2393
001-077_T0_COL_LP_5p_N1__GTTACAGCATTAACCG-1	-2.37293	6.98569
001-077_T0_COL_LP_5p_N1__TCTGAGAAGCTCTCGG-1	-2.75926	6.23866
001-077_T0_COL_LP_5p_N1__CCACTACAGACATAAC-1	-2.71577	6.48182
001-077_T0_COL_LP_5p_N1__AGCATACCACATCCAA-1	-2.80649	8.20446
001-077_T0_COL_LP_5p_N1__CTGTGCTGTTAAGACA-1	-2.45502	5.6771
001-077_T0_COL_LP_5p_N1__GGCTCGAGTACCGTTA-1	-2.15955	6.66481
001-077_T0_COL_LP_5p_N1__AGTCTTTGTAGAGCTG-1	-2.05346	5.26357
001-077_T0_COL_LP_5p_N1__CGTCAGGGTGATAAGT-1	-2.62372	6.73547
001-077_T0_COL_LP_5p_N1__CGGTTAAGTTATGTGC-1	6.89937	15.3181
001-077_T0_COL_LP_5p_N1__CAGCAGCTCTTCTGGC-1	-2.53783	6.90038
001-077_T0_COL_LP_5p_N1__TGGCCAGTCGTACGGC-1	-2.0582	7.303
001-077_T0_COL_LP_5p_N1__GGGACCTAGGGATGGG-1	-2.12213	6.75618
001-077_T0_COL_LP_5p_N1__AGCATACTCGCTTGTC-1	-3.3313	6.88738
001-077_T0_COL_LP_5p_N1__GACTGCGCACCGCTAG-1	1.37722	11.4761
001-077_T0_COL_LP_5p_N1__GAAATGAGTACAAGTA-1	2.88916	1.2971
001-077_T0_COL_LP_5p_N1__TGGTTAGAGTCGATAA-1	-2.49533	8.31636
001-077_T0_COL_LP_5p_N1__TGACGGCCATATGCTG-1	-2.24583	6.80978
001-077_T0_COL_LP_5p_N1__AGAGTGGAGGGATACC-1	-2.71558	6.90107
001-077_T0_COL_LP_5p_N1__TCGGGACCACGGCTAC-1	1.85248	1.96972
001-077_T0_COL_LP_5p_N1__TACCTTACATCACAAC-1	1.2897	10.4994
001-077_T0_COL_LP_5p_N1__ACCGTAAGTAGCCTCG-1	12.1329	10.7528
001-077_T0_COL_LP_5p_N1__TGATTTCCACGAAACG-1	12.2333	11.2207
001-077_T0_COL_LP_5p_N1__TATTACCTCCACGACG-1	1.44813	11.4107
001-077_T0_COL_LP_5p_N1__ACGGAGACAGCTGTGC-1	11.6585	9.32066
001-077_T0_COL_LP_5p_N1__GGGCACTCATATGGTC-1	1.7313	11.4195
001-077_T0_COL_LP_5p_N1__CACACTCAGCCAGGAT-1	-2.55806	6.25659
001-077_T0_COL_LP_5p_N1__CACATAGTCATGCAAC-1	-2.45822	6.08439
001-077_T0_COL_LP_5p_N1__TGAGAGGCAGCCTTTC-1	-2.83641	6.63532
001-077_T0_COL_LP_5p_N1__GACACGCGTCTTGCGG-1	-3.37082	6.74646
001-077_T0_COL_LP_5p_N1__AGCTCTCCAAACGTGG-1	-2.21402	6.19363
001-077_T0_COL_LP_5p_N1__CTACGTCCAACGATCT-1	-2.15444	4.77159
001-077_T0_COL_LP_5p_N1__CGTGTCTAGTTCCACA-1	-2.27253	7.09713
001-077_T0_COL_LP_5p_N1__GGAGCAAAGCTGTCTA-1	-2.62685	6.8949
001-077_T0_COL_LP_5p_N1__AAAGTAGCAGCGAACA-1	-2.95129	7.76879
001-077_T0_COL_LP_5p_N1__GCGCGATGTTCGCTAA-1	6.90763	7.37118
001-077_T0_COL_LP_5p_N1__TCAGGTATCTTGTCAT-1	1.38382	1.27632
001-077_T0_COL_LP_5p_N1__GCTTGAACATAAGACA-1	9.3736	0.0956175
001-077_T0_COL_LP_5p_N1__ACACCCTGTCTTGCGG-1	-2.74657	8.31986
001-077_T0_COL_LP_5p_N1__TCAATCTTCGTTTAGG-1	6.87942	6.25774
001-077_T0_COL_LP_5p_N1__CAAGTTGAGCTTCGCG-1	-2.22683	7.1033
001-077_T0_COL_LP_5p_N1__CCTTACGTCATTTGGG-1	-2.61521	8.05606
001-077_T0_COL_LP_5p_N1__CCACCTAGTCGAGTTT-1	-2.35399	4.92991
001-077_T0_COL_LP_5p_N1__GGGCATCAGTATTGGA-1	-2.61835	6.19481
001-077_T0_COL_LP_5p_N1__GTCAAGTTCGGCATCG-1	-2.00973	5.45861
001-077_T0_COL_LP_5p_N1__TCCACACGTCCAGTTA-1	-2.47868	6.29117
001-077_T0_COL_LP_5p_N1__CAGCTGGGTCACCTAA-1	7.01398	6.64434
001-077_T0_COL_LP_5p_N1__GATCGCGGTCTACCTC-1	-3.50038	7.23121
001-077_T0_COL_LP_5p_N1__GACACGCCAGTCCTTC-1	9.21307	0.0793351
001-077_T0_COL_LP_5p_N1__CTTACCGCATTGGCGC-1	0.381	2.43628
001-077_T0_COL_LP_5p_N1__AATCCAGGTAAGTAGT-1	-2.63084	6.51862
001-077_T0_COL_LP_5p_N1__CTCGTACGTGTTCGAT-1	-2.8018	6.78739
001-077_T0_COL_LP_5p_N1__AACACGTAGCCAGTAG-1	-2.20864	6.08922
001-077_T0_COL_LP_5p_N1__ACGGCCAAGGCACATG-1	1.88871	11.4815
001-077_T0_COL_LP_5p_N1__TACGGGCTCTTTAGTC-1	2.78724	1.78698
001-077_T0_COL_LP_5p_N1__TAGTTGGAGTGTCCCG-1	9.11694	-0.29953
001-077_T0_COL_LP_5p_N1__TACGGATTCGCTGATA-1	-2.24803	6.14974
001-077_T0_COL_LP_5p_N1__CGCTATCGTTACCGAT-1	-2.05702	7.31956
001-077_T0_COL_LP_5p_N1__CACCAGGTCATTTGGG-1	-2.1634	7.31103
001-077_T0_COL_LP_5p_N1__GATCGCGTCATATCGG-1	-1.66428	6.26677
001-077_T0_COL_LP_5p_N1__AAAGCAAGTCATACTG-1	-1.99885	6.75496
001-077_T0_COL_LP_5p_N1__CAGTAACCACTTAAGC-1	-0.901143	5.25328
001-077_T0_COL_LP_5p_N1__CGGACTGCACACAGAG-1	-2.44243	8.28662
001-077_T0_COL_LP_5p_N1__AAGACCTCAAAGAATC-1	-2.60972	6.13303
001-077_T0_COL_LP_5p_N1__TGCACCTGTTCCGTCT-1	0.357649	2.12709
001-077_T0_COL_LP_5p_N1__TGCGCAGAGACTGTAA-1	1.81908	1.01987
001-077_T0_COL_LP_5p_N1__AGCCTAAGTAGCCTAT-1	-2.30485	6.40649
001-077_T0_COL_LP_5p_N1__CTCGGAGTCATCGATG-1	1.42129	11.4772
001-077_T0_COL_LP_5p_N1__TATCTCATCATCATTC-1	-2.18516	5.51986
001-077_T0_COL_LP_5p_N1__CCGGGATTCGTAGATC-1	-2.02361	7.98611
001-077_T0_COL_LP_5p_N1__CTCCTAGTCAGCTCGG-1	-2.0925	6.27834
001-077_T0_COL_LP_5p_N1__GACGCGTCACGGTAGA-1	-2.7064	7.51777
001-077_T0_COL_LP_5p_N1__CTCCTAGTCAACGGGA-1	3.01875	2.67493
001-077_T0_COL_LP_5p_N1__GCATACACATGCAATC-1	-0.776366	4.83267
001-077_T0_COL_LP_5p_N1__ACTATCTGTCCTGCTT-1	-2.69203	5.1082
001-077_T0_COL_LP_5p_N1__GGCTCGAGTTGGTTTG-1	-2.50662	5.07733
001-077_T0_COL_LP_5p_N1__TGACGGCGTACCGGCT-1	1.47255	11.5864
001-077_T0_COL_LP_5p_N1__CTACCCAGTCTAGTCA-1	-1.19217	5.05109
001-077_T0_COL_LP_5p_N1__GGACGTCAGGGAAACA-1	-2.13283	4.8635
001-077_T0_COL_LP_5p_N1__TGAGGGATCGGAGCAA-1	-2.09617	6.08363
001-077_T0_COL_LP_5p_N1__CGACCTTTCGCTGATA-1	-2.01849	6.10885
001-077_T0_COL_LP_5p_N1__AAACGGGTCCCTGACT-1	-2.21695	6.59213
001-077_T0_COL_LP_5p_N1__TGCTACCTCTCACATT-1	-2.22589	7.00835
001-077_T0_COL_LP_5p_N1__CTCGTACAGAAGAAGC-1	-2.21526	6.33562
001-077_T0_COL_LP_5p_N1__CGGTTAACAGAGCCAA-1	2.99854	1.32403
001-077_T0_COL_LP_5p_N1__GTTCTCGTCTCCCTGA-1	-2.39503	6.45411
001-077_T0_COL_LP_5p_N1__CACAAACCATTGGTAC-1	-2.07501	6.82313
001-077_T0_COL_LP_5p_N1__TACGGGCTCTACTCAT-1	-2.53073	6.23796
001-077_T0_COL_LP_5p_N1__TGCGGGTAGCTGCGAA-1	1.44227	11.4791
001-077_T0_COL_LP_5p_N1__GATCGCGCAGGAATGC-1	2.08634	1.34024
001-077_T0_COL_LP_5p_N1__GGATGTTCATCGATGT-1	-2.04596	5.68662
001-077_T0_COL_LP_5p_N1__ACATGGTTCACCCGAG-1	-3.21061	6.95331
001-077_T0_COL_LP_5p_N1__TCACAAGCAATAGCAA-1	-2.45372	8.09034
001-077_T0_COL_LP_5p_N1__CGTAGGCTCTATCCCG-1	-2.44293	5.55156
001-077_T0_COL_LP_5p_N1__ACTGAACAGGAGCGAG-1	1.87056	11.3685
001-077_T0_COL_LP_5p_N1__CGTTAGAAGAGCAATT-1	6.85087	15.3927
001-077_T0_COL_LP_5p_N1__TCACGAAAGTGTCTCA-1	-3.35866	6.41923
001-077_T0_COL_LP_5p_N1__AGGCCACAGCCCGAAA-1	-3.83362	7.12817
001-077_T0_COL_LP_5p_N1__GAACATCTCTTGACGA-1	9.36334	0.0457509
001-077_T0_COL_LP_5p_N1__GATCGATGTGTGAATA-1	2.96904	1.22796
001-077_T0_COL_LP_5p_N1__TGGGCGTAGCTAGTCT-1	-2.39711	7.67798
001-077_T0_COL_LP_5p_N1__CGCTATCAGTGTTGAA-1	2.13544	1.01726
001-077_T0_COL_LP_5p_N1__CCGTGGACATTAGCCA-1	2.30884	1.71982
001-077_T0_COL_LP_5p_N1__CGATGGCTCTGATTCT-1	-2.1393	6.94756
001-077_T0_COL_LP_5p_N1__CTCGGGAGTCCGTGAC-1	-2.51861	6.45874
001-077_T0_COL_LP_5p_N1__ACAGCCGTCGGTTCGG-1	2.00477	1.98785
001-077_T0_COL_LP_5p_N1__TGTATTCGTAAATGTG-1	-3.42817	5.98508
001-077_T0_COL_LP_5p_N1__CTAACTTCAGCTGTTA-1	2.26841	1.98738
001-077_T0_COL_LP_5p_N1__GATCAGTCATTCCTGC-1	1.9771	11.1144
001-077_T0_COL_LP_5p_N1__TGGCGCACACACGCTG-1	-2.51641	5.82357
001-077_T0_COL_LP_5p_N1__CTGATAGTCGAGCCCA-1	-2.87438	6.59094
001-077_T0_COL_LP_5p_N1__ACGTCAACACGGCTAC-1	2.1202	1.16376
001-077_T0_COL_LP_5p_N1__TGACGGCGTGGCTCCA-1	-2.21093	7.62541
001-077_T0_COL_LP_5p_N1__GTCATTTGTTCCACAA-1	2.25011	1.40132
001-077_T0_COL_LP_5p_N1__CGGGTCACACGGTAAG-1	-2.4242	7.00632
001-077_T0_COL_LP_5p_N1__CTACGTCAGCCAGGAT-1	1.71646	1.35942
001-077_T0_COL_LP_5p_N1__GCATGTAGTGTGTGCC-1	-2.5521	6.84714
001-077_T0_COL_LP_5p_N1__TTCTCCTGTTCGTGAT-1	12.2712	11.3401
001-077_T0_COL_LP_5p_N1__CCGTGGACATGGTAGG-1	-2.36785	4.80404
001-077_T0_COL_LP_5p_N1__ATTCTACCAGCTCGCA-1	-3.20762	6.84982
001-077_T0_COL_LP_5p_N1__GACTACAGTTCTCATT-1	-3.08522	6.93856
001-077_T0_COL_LP_5p_N1__CCACTACCATGTCCTC-1	-2.27931	5.60811
001-077_T0_COL_LP_5p_N1__CAAGTTGCAAGCTGAG-1	-2.17755	6.39701
001-077_T0_COL_LP_5p_N1__CGAACATGTTTGCATG-1	-2.0218	6.21317
001-077_T0_COL_LP_5p_N1__TGTTCCGTCACCACCT-1	-3.38196	6.61924
001-077_T0_COL_LP_5p_N1__GAATAAGGTGGGTCAA-1	-2.66841	5.38512
001-077_T0_COL_LP_5p_N1__GATCAGTCAAGTTAAG-1	-2.44929	5.89137
001-077_T0_COL_LP_5p_N1__ATCTGCCAGTGACTCT-1	1.90152	1.19271
001-077_T0_COL_LP_5p_N1__ACTGCTCTCCGCGCAA-1	2.52214	1.10527
001-077_T0_COL_LP_5p_N1__GCAAACTGTTAGAACA-1	-2.44849	6.90942
001-077_T0_COL_LP_5p_N1__ATAACGCTCGTAGGAG-1	12.0567	9.42491
001-077_T0_COL_LP_5p_N1__GTATTCTGTCAACATC-1	9.23589	-0.563481
001-077_T0_COL_LP_5p_N1__CGCGGTAAGGATGGAA-1	2.95708	1.53799
001-077_T0_COL_LP_5p_N1__GTTCTCGCACAGACAG-1	9.47929	-0.0216311
001-077_T0_COL_LP_5p_N1__CTACCCACAATCTACG-1	10.0037	8.85935
001-077_T0_COL_LP_5p_N1__ACGATGTTCTGGCGTG-1	0.995579	10.3102
001-077_T0_COL_LP_5p_N1__GCATGTAGTAGCGTGA-1	-2.1996	7.04009
001-077_T0_COL_LP_5p_N1__ATCTACTGTCTAAAGA-1	-3.3414	7.37924
001-077_T0_COL_LP_5p_N1__TCGGGACGTTCGAATC-1	9.05942	-0.35511
001-077_T0_COL_LP_5p_N1__CTCGTCATCGGCGCAT-1	2.1332	1.01228
001-077_T0_COL_LP_5p_N1__CGGGTCAGTACAGTTC-1	1.72002	11.2729
001-077_T0_COL_LP_5p_N1__AGATCTGCAAGAGTCG-1	-2.36355	4.80242
001-077_T0_COL_LP_5p_N1__AGTGAGGGTTCCAACA-1	-2.37424	8.09099
001-077_T0_COL_LP_5p_N1__CGAGCCAGTGCCTTGG-1	3.23599	1.50315
001-077_T0_COL_LP_5p_N1__ACGCCGAAGTCTCAAC-1	-2.15725	7.33156
001-077_T0_COL_LP_5p_N1__CGATTGAAGAAGGACA-1	9.46265	0.973076
001-077_T0_COL_LP_5p_N1__TCGCGAGTCTTAACCT-1	-3.41297	6.52702
001-077_T0_COL_LP_5p_N1__CCGTACTTCCTTGACC-1	-1.99224	4.87423
001-077_T0_COL_LP_5p_N1__TCAGATGTCCAAATGC-1	-2.40021	7.45542
001-077_T0_COL_LP_5p_N1__AGACGTTGTAATTGGA-1	-2.18621	6.8562
001-077_T0_COL_LP_5p_N1__GGCGTGTTCAACACGT-1	-3.43912	6.66781
001-077_T0_COL_LP_5p_N1__GGGACCTCATTATCTC-1	1.45706	11.5466
001-077_T0_COL_LP_5p_N1__CTCGTCAGTCTAGCGC-1	-2.07756	7.04006
001-077_T0_COL_LP_5p_N1__ACGATGTGTTGGTGGA-1	-3.16842	7.63857
001-077_T0_COL_LP_5p_N1__GGTGAAGTCCTTTACA-1	1.96915	0.899416
001-077_T0_COL_LP_5p_N1__GGAACTTAGGTGACCA-1	1.7631	11.4365
001-077_T0_COL_LP_5p_N1__AGCCTAACACCAGATT-1	-3.38032	6.81141
001-077_T0_COL_LP_5p_N1__CTCGTCATCGGAAACG-1	-2.4463	6.54491
001-077_T0_COL_LP_5p_N1__CTGAAGTAGGTTACCT-1	1.48923	11.2793
001-077_T0_COL_LP_5p_N1__CTAAGACTCAGTCCCT-1	2.81511	1.64111
001-077_T0_COL_LP_5p_N1__TTCTCCTGTACGCTGC-1	-2.16007	6.35303
001-077_T0_COL_LP_5p_N1__CTCCTAGTCCGTAGGC-1	-2.02958	5.39733
001-077_T0_COL_LP_5p_N1__AACACGTTCTGAGGGA-1	-2.40409	6.34158
001-077_T0_COL_LP_5p_N1__TGCGCAGAGGCAATTA-1	-2.29425	5.61937
001-077_T0_COL_LP_5p_N1__CGCGGTAGTCTTTCAT-1	-2.42898	6.63286
001-077_T0_COL_LP_5p_N1__TGCGTGGCACTTACGA-1	-2.35011	6.9924
001-077_T0_COL_LP_5p_N1__TACGGATGTGTCGCTG-1	0.3322	2.17249
001-077_T0_COL_LP_5p_N1__GCTGCGAGTTAAGGGC-1	1.62015	11.5432
001-077_T0_COL_LP_5p_N1__ATCCGAAAGAGGGATA-1	-2.23044	7.06124
001-077_T0_COL_LP_5p_N1__GATCGCGGTTAGGGTG-1	-2.48883	5.64038
001-077_T0_COL_LP_5p_N1__CGACTTCCAAAGGTGC-1	9.25521	0.0299286
001-077_T0_COL_LP_5p_N1__GAACGGAAGGACACCA-1	-2.13682	5.71757
001-077_T0_COL_LP_5p_N1__TCAGATGTCTAACTTC-1	10.9646	8.87232
001-077_T0_COL_LP_5p_N1__GGGTCTGCATGTTCCC-1	-2.24603	5.97112
001-077_T0_COL_LP_5p_N1__GTTCATTCACTTCTGC-1	-2.28092	6.191
001-077_T0_COL_LP_5p_N1__ACGCAGCTCTACTTAC-1	-2.33438	6.08561
001-077_T0_COL_LP_5p_N1__CCTTTCTGTTTGCATG-1	9.3705	-0.117041
001-077_T0_COL_LP_5p_N1__CCTCTGACAGCGATCC-1	-2.85073	6.42812
001-077_T0_COL_LP_5p_N1__CATCGAAAGTACGTTC-1	2.9164	1.51555
001-077_T0_COL_LP_5p_N1__TCTATTGAGTGTCCAT-1	-2.24242	5.79708
001-077_T0_COL_LP_5p_N1__TGTATTCCACAACTGT-1	0.56779	2.21764
001-077_T0_COL_LP_5p_N1__CATATTCAGGGCTTGA-1	-2.18447	7.56785
001-077_T0_COL_LP_5p_N1__TTAGGACTCTCCTATA-1	-2.94686	6.31031
001-077_T0_COL_LP_5p_N1__GATCGCGAGTGTACGG-1	-2.65886	6.47583
001-077_T0_COL_LP_5p_N1__CAGCGACTCCAGATCA-1	-3.83507	6.66874
001-077_T0_COL_LP_5p_N1__GGGCATCCAGCTGCAC-1	1.6941	0.818997
001-077_T0_COL_LP_5p_N1__GTTACAGGTATCACCA-1	2.02632	2.07938
001-077_T0_COL_LP_5p_N1__GGCAATTAGCTGTCTA-1	2.5462	1.28966
001-077_T0_COL_LP_5p_N1__TACGGTATCTGCTGTC-1	-2.7473	6.92151
001-077_T0_COL_LP_5p_N1__TCGCGTTAGTCCGGTC-1	-2.59898	7.10137
001-077_T0_COL_LP_5p_N1__TTGCGTCCACGTCTCT-1	1.55412	11.4809
001-077_T0_COL_LP_5p_N1__GGTGAAGCAAGTTCTG-1	-3.67482	7.25094
001-077_T0_COL_LP_5p_N1__GAAACTCGTACAGCAG-1	1.66855	11.3598
001-077_T0_COL_LP_5p_N1__GTTAAGCCAGATTGCT-1	-3.06569	8.33658
001-077_T0_COL_LP_5p_N1__TGGGAAGTCTTTAGTC-1	-2.85519	6.79786
001-077_T0_COL_LP_5p_N1__CGGAGCTAGTGAAGAG-1	9.27502	0.297467
001-077_T0_COL_LP_5p_N1__GTCTTCGCAGACGCAA-1	11.0431	9.18921
001-077_T0_COL_LP_5p_N1__AAACGGGTCTAGAGTC-1	-2.00167	7.2271
001-077_T0_COL_LP_5p_N1__GGGAATGTCGCTGATA-1	-2.12527	5.55218
001-077_T0_COL_LP_5p_N1__TTGGAACAGACTGGGT-1	-2.3127	6.66095
001-077_T0_COL_LP_5p_N1__GACGTGCTCTAACGGT-1	6.81736	15.3667
001-077_T0_COL_LP_5p_N1__CTGAAACGTTGTCGCG-1	-2.48745	5.71671
001-077_T0_COL_LP_5p_N1__GCTTGAACAACTGCTA-1	-3.0832	5.77503
001-077_T0_COL_LP_5p_N1__GTCTCGTAGATGTCGG-1	-2.02537	5.95529
001-077_T0_COL_LP_5p_N1__CGCCAAGCATTGGGCC-1	-2.16739	6.99636
001-077_T0_COL_LP_5p_N1__ACGAGCCGTAAACACA-1	-2.38364	6.57248
001-077_T0_COL_LP_5p_N1__GATCGATAGAGCCCAA-1	-2.46871	5.02722
001-077_T0_COL_LP_5p_N1__CTCGTCACAGTGACAG-1	-2.56808	6.60484
001-077_T0_COL_LP_5p_N1__CCACTACAGTAACCCT-1	-3.44222	6.50092
001-077_T0_COL_LP_5p_N1__CGTCACTTCACTTCAT-1	-2.08699	4.82771
001-077_T0_COL_LP_5p_N1__ACGATGTTCGCCTGTT-1	-2.24962	6.77561
001-077_T0_COL_LP_5p_N1__TCCACACAGCTGCAAG-1	6.81935	15.3727
001-077_T0_COL_LP_5p_N1__ATGAGGGGTCTGATCA-1	-2.28196	4.68773
001-077_T0_COL_LP_5p_N1__CCGGTAGAGTTGAGAT-1	2.56482	1.51397
001-077_T0_COL_LP_5p_N1__AAGGCAGGTTCTCATT-1	-2.10571	7.60118
001-077_T0_COL_LP_5p_N1__GACACGCGTCGATTGT-1	-2.31613	6.74129
001-077_T0_COL_LP_5p_N1__CACTCCATCTGTTTGT-1	2.5279	1.26179
001-077_T0_COL_LP_5p_N1__TATGCCCGTAGCGTGA-1	3.67978	2.30696
001-077_T0_COL_LP_5p_N1__GGCTGGTTCGCCGTGA-1	9.35431	0.577727
001-077_T0_COL_LP_5p_N1__ATCGAGTGTGCTTCTC-1	1.71933	10.3381
001-077_T0_COL_LP_5p_N1__GCGCAGTAGGACGAAA-1	-2.14883	5.98895
001-077_T0_COL_LP_5p_N1__TGAGCATTCAGTGCAT-1	1.68991	1.65353
001-077_T0_COL_LP_5p_N1__GTACGTACAAACGCGA-1	-2.67118	4.87024
001-077_T0_COL_LP_5p_N1__TCTCATATCCAAACTG-1	3.08908	1.39002
001-077_T0_COL_LP_5p_N1__CGTGTCTGTTACGACT-1	-2.19364	7.54468
001-077_T0_COL_LP_5p_N1__ATCATGGGTTACAGAA-1	-3.14288	6.55654
001-077_T0_COL_LP_5p_N1__AGCCTAAGTCTACCTC-1	8.91119	0.259637
001-077_T0_COL_LP_5p_N1__TATCTCACATATACGC-1	0.616642	3.01665
001-077_T0_COL_LP_5p_N1__GGGATGATCGTCCGTT-1	-2.19885	6.39803
001-077_T0_COL_LP_5p_N1__GTGCTTCAGGTGCTAG-1	9.43237	-0.407596
001-077_T0_COL_LP_5p_N1__CTACACCAGCAGGTCA-1	3.39139	2.14467
001-077_T0_COL_LP_5p_N1__CACACAAAGTGTACCT-1	2.40436	1.35385
001-077_T0_COL_LP_5p_N1__CATCAAGAGATAGGAG-1	-2.52941	5.75864
001-077_T0_COL_LP_5p_N1__CGACCTTTCCTCAACC-1	12.3404	11.3577
001-077_T0_COL_LP_5p_N1__GATCGCGCAATAGCAA-1	2.82088	1.30999
001-077_T0_COL_LP_5p_N1__CGTTAGATCAGTTTGG-1	-2.79107	5.23386
001-077_T0_COL_LP_5p_N1__TGTCCCAAGGGCTTGA-1	-2.59902	5.60066
001-077_T0_COL_LP_5p_N1__ACGGAGAGTTTGGGCC-1	-2.40281	7.05201
001-077_T0_COL_LP_5p_N1__AGCTCCTGTTATCCGA-1	1.74509	11.0795
001-077_T0_COL_LP_5p_N1__TCAATCTGTGTGAAAT-1	9.69588	-0.240532
001-077_T0_COL_LP_5p_N1__CAGCTGGAGTGTCCAT-1	0.621779	1.5803
001-077_T0_COL_LP_5p_N1__ATGGGAGCAGCCACCA-1	1.55418	0.831012
001-077_T0_COL_LP_5p_N1__GTACTCCCAGCGTTCG-1	-2.29786	5.90769
001-077_T0_COL_LP_5p_N1__CATCAGACATCTATGG-1	-2.57137	7.77127
001-077_T0_COL_LP_5p_N1__CAGTAACTCTCCGGTT-1	-3.30783	7.45069
001-077_T0_COL_LP_5p_N1__CTTACCGAGCCAGTAG-1	1.28076	11.381
001-077_T0_COL_LP_5p_N1__AGCATACAGGCGACAT-1	-2.69256	5.62255
001-077_T0_COL_LP_5p_N1__CACTCCATCTGCCAGG-1	9.28622	0.0363894
001-077_T0_COL_LP_5p_N1__CCTTCCCCACTTCGAA-1	-1.9154	8.0677
001-077_T0_COL_LP_5p_N1__GGCAATTGTCGGGTCT-1	-2.21849	6.55665
001-077_T0_COL_LP_5p_N1__GTTAAGCCAGACGCTC-1	0.238904	2.42295
001-077_T0_COL_LP_5p_N1__GAGGTGAAGCGTGTCC-1	-3.45527	7.12028
001-077_T0_COL_LP_5p_N1__TTCGAAGCAGGACCCT-1	3.05852	1.30159
001-077_T0_COL_LP_5p_N1__TCGCGAGGTGGCCCTA-1	2.16022	1.44008
001-077_T0_COL_LP_5p_N1__TACACGAGTTCAGCGC-1	1.26732	1.12261
001-077_T0_COL_LP_5p_N1__TGCACCTGTACCGTAT-1	0.715533	1.86103
001-077_T0_COL_LP_5p_N1__CCTCAGTAGGTGCACA-1	2.07274	1.3888
001-077_T0_COL_LP_5p_N1__AGGGTGAGTACTTAGC-1	9.31797	-0.0844309
001-077_T0_COL_LP_5p_N1__ACGGCCACAGCCACCA-1	9.28727	0.322162
001-077_T0_COL_LP_5p_N1__CAAGATCTCCACGTTC-1	-2.15773	6.47957
001-077_T0_COL_LP_5p_N1__ATGTGTGTCCTATTCA-1	-2.5591	5.03431
001-077_T0_COL_LP_5p_N1__ATAGACCAGGACGAAA-1	-3.32341	7.07657
001-077_T0_COL_LP_5p_N1__TCAGCTCTCATAAAGG-1	-2.14135	7.88506
001-077_T0_COL_LP_5p_N1__GTGCGGTCATGCAACT-1	2.95871	2.43171
001-077_T0_COL_LP_5p_N1__GACGGCTGTAGATTAG-1	3.08391	1.19217
001-077_T0_COL_LP_5p_N1__GGCGTGTCACACTGCG-1	-2.22419	6.79772
001-077_T0_COL_LP_5p_N1__TGCGTGGAGAGTAAGG-1	-3.38038	7.68293
001-077_T0_COL_LP_5p_N1__CACCACTGTACTCGCG-1	3.13008	1.19488
001-077_T0_COL_LP_5p_N1__CCAATCCAGGAATCGC-1	-2.35333	5.49576
001-077_T0_COL_LP_5p_N1__CCGTGGAAGCCTCGTG-1	1.84234	11.3961
001-077_T0_COL_LP_5p_N1__GCAGCCAAGTACGTTC-1	3.27643	1.56079
001-077_T0_COL_LP_5p_N1__AGTCTTTCAAGACGTG-1	9.10615	0.193814
001-077_T0_COL_LP_5p_N1__TTCTCCTCATCCTAGA-1	2.5453	2.03638
001-077_T0_COL_LP_5p_N1__TGACAACGTTGAGTTC-1	-2.16034	7.2483
001-077_T0_COL_LP_5p_N1__AGCTTGATCGCAGGCT-1	7.09559	6.12024
001-077_T0_COL_LP_5p_N1__TCACGAATCTTGAGAC-1	9.1719	0.20238
001-077_T0_COL_LP_5p_N1__TGCGCAGAGACAGGCT-1	-2.75664	4.6461
001-077_T0_COL_LP_5p_N1__CGTCACTTCAAGGCTT-1	2.73896	1.65079
001-077_T0_COL_LP_5p_N1__AGCTTGAAGTAATCCC-1	-2.26353	5.40663
001-077_T0_COL_LP_5p_N1__GCTGCAGCACGTCTCT-1	-2.13379	6.38013
001-077_T0_COL_LP_5p_N1__ATTGGACTCGAACGGA-1	-2.24205	7.31515
001-077_T0_COL_LP_5p_N1__GGGTTGCAGCGATCCC-1	-2.17805	6.85233
001-077_T0_COL_LP_5p_N1__TCAGGATCAGCCAGAA-1	2.10003	10.8116
001-077_T0_COL_LP_5p_N1__CGAGAAGGTGCACTTA-1	12.4242	11.7517
001-077_T0_COL_LP_5p_N1__CGTTGGGCACGCCAGT-1	-3.81951	7.32665
001-077_T0_COL_LP_5p_N1__AGGCCGTTCCGTTGTC-1	8.97927	0.308425
001-077_T0_COL_LP_5p_N1__TCAGCTCCAATGTAAG-1	-2.11903	6.08242
001-077_T0_COL_LP_5p_N1__TAAGTGCGTCCTAGCG-1	1.16753	2.24364
001-077_T0_COL_LP_5p_N1__AGCTCCTCACTGCCAG-1	-2.59347	6.26481
001-077_T0_COL_LP_5p_N1__TACTTACGTTACGTCA-1	-2.84045	5.56053
001-077_T0_COL_LP_5p_N1__ACTTGTTGTACAGTGG-1	9.23877	-0.00210657
001-077_T0_COL_LP_5p_N1__GACGTTAAGTGCGTGA-1	9.37701	-0.342191
001-077_T0_COL_LP_5p_N1__ACTTGTTAGGAGCGAG-1	-2.23341	5.14873
001-077_T0_COL_LP_5p_N1__ATTTCTGGTTAAAGTG-1	-2.6007	6.94641
001-077_T0_COL_LP_5p_N1__CGGACTGCAGCTTAAC-1	-2.44787	4.83838
001-077_T0_COL_LP_5p_N1__CACACCTCAAGCGATG-1	9.08358	-0.25588
001-077_T0_COL_LP_5p_N1__TAGTGGTGTCAGGACA-1	-2.47718	6.85814
001-077_T0_COL_LP_5p_N1__ATTGGTGTCCTACAGA-1	-3.92228	6.75129
001-077_T0_COL_LP_5p_N1__ACTGTCCGTACGCTGC-1	12.2691	11.8511
001-077_T0_COL_LP_5p_N1__GTAACGTGTTTGTGTG-1	1.60215	11.5229
001-077_T0_COL_LP_5p_N1__GACTACATCACTATTC-1	-2.8525	5.73795
001-077_T0_COL_LP_5p_N1__ACGCCGATCCGAACGC-1	-2.47793	5.82971
001-077_T0_COL_LP_5p_N1__CACACTCAGTGTCCAT-1	9.08578	0.49772
001-077_T0_COL_LP_5p_N1__ACGTCAACAGACGCCT-1	10.8606	9.74658
001-077_T0_COL_LP_5p_N1__ACAGCCGTCCTGCTTG-1	1.75372	11.3783
001-077_T0_COL_LP_5p_N1__CCTCTGATCCACTGGG-1	2.15505	1.1481
001-077_T0_COL_LP_5p_N1__TGGCGCACATATACGC-1	-3.11508	5.10669
001-077_T0_COL_LP_5p_N1__GCGCAACAGGCTAGGT-1	-2.8206	6.49701
001-077_T0_COL_LP_5p_N1__GGAGCAAGTGCAGTAG-1	-2.42979	6.441
001-077_T0_COL_LP_5p_N1__TTAGGCAAGGCTATCT-1	-2.37228	6.63853
001-077_T0_COL_LP_5p_N1__CTCTGGTAGGCATGGT-1	9.41646	-0.362443
001-077_T0_COL_LP_5p_N1__GATGAAATCTCCAACC-1	9.35884	0.413587
001-077_T0_COL_LP_5p_N1__CGGTTAATCGCGGATC-1	9.23058	-0.575968
001-077_T0_COL_LP_5p_N1__CTCCTAGCAAAGGAAG-1	-2.26619	5.7408
001-077_T0_COL_LP_5p_N1__CGTTGGGAGTCGATAA-1	1.48823	11.5716
001-077_T0_COL_LP_5p_N1__AGATTGCAGGCGACAT-1	1.88455	1.01827
001-077_T0_COL_LP_5p_N1__ATTACTCCATGTAAGA-1	11.0312	8.84292
001-077_T0_COL_LP_5p_N1__GACAGAGCAAACTGCT-1	-3.1153	6.3149
001-077_T0_COL_LP_5p_N1__ACATGGTGTGAGGGTT-1	-2.55824	5.66093
001-077_T0_COL_LP_5p_N1__CACACTCGTCAGGACA-1	-2.48927	5.45942
001-077_T0_COL_LP_5p_N1__TTCCCAGTCGTTTGCC-1	1.06376	2.72459
001-077_T0_COL_LP_5p_N1__CCTAAAGGTAGCGTCC-1	2.0602	10.9556
001-077_T0_COL_LP_5p_N1__CCTCAGTAGAACAACT-1	1.44279	11.662
001-077_T0_COL_LP_5p_N1__CGCGTTTTCAGGCGAA-1	-3.08466	5.80204
001-077_T0_COL_LP_5p_N1__GACTAACGTCAGAATA-1	-2.23972	6.58951
001-077_T0_COL_LP_5p_N1__GTGCGGTTCACAATGC-1	-3.09936	5.80698
001-077_T0_COL_LP_5p_N1__TGTTCCGGTGTGGTTT-1	-2.23963	5.45007
001-077_T0_COL_LP_5p_N1__TAGAGCTCACCATGTA-1	2.06068	1.54346
001-077_T0_COL_LP_5p_N1__ACGCCGATCATTCACT-1	-2.4452	4.92341
001-077_T0_COL_LP_5p_N1__CGAACATCAAGAGTCG-1	-2.79358	5.23009
001-077_T0_COL_LP_5p_N1__GTCAAGTAGAGTACCG-1	-2.46725	6.10226
001-077_T0_COL_LP_5p_N1__GTAACGTGTAGGAGTC-1	-2.13395	4.89517
001-077_T0_COL_LP_5p_N1__ATAAGAGCATCGGGTC-1	12.1404	11.797
001-077_T0_COL_LP_5p_N1__CGTGAGCTCACGACTA-1	-2.47445	6.79198
001-077_T0_COL_LP_5p_N1__CTGTGCTGTCGATTGT-1	3.24609	1.93628
001-077_T0_COL_LP_5p_N1__CAGTCCTGTATATGAG-1	2.99528	1.81298
001-077_T0_COL_LP_5p_N1__TAGGCATGTCCCTTGT-1	9.35407	0.182829
001-077_T0_COL_LP_5p_N1__CAGCAGCGTGCCTGGT-1	6.96155	6.25506
001-077_T0_COL_LP_5p_N1__ACATACGCAGCGTCCA-1	12.1936	11.0694
001-077_T0_COL_LP_5p_N1__TGCCCATGTAGTGAAT-1	-3.4859	6.92856
001-077_T0_COL_LP_5p_N1__TGGACGCAGCCAGGAT-1	-1.3685	6.00667
001-077_T0_COL_LP_5p_N1__CAAGGCCTCCGATATG-1	1.517	10.8711
001-077_T0_COL_LP_5p_N1__GCAATCAGTTGCCTCT-1	-3.54956	5.90428
001-077_T0_COL_LP_5p_N1__GGCTGGTTCAAGGCTT-1	9.24678	-0.423879
001-077_T0_COL_LP_5p_N1__GTATTCTCACGAAGCA-1	-2.12511	7.5386
001-077_T0_COL_LP_5p_N1__GGGACCTCACCCATTC-1	0.477779	1.7848
001-077_T0_COL_LP_5p_N1__TTTGTCAAGCTAAACA-1	-2.29968	7.46594
001-077_T0_COL_LP_5p_N1__TTGTAGGGTTTACTCT-1	-2.95716	5.80957
001-077_T0_COL_LP_5p_N1__CGTTAGAGTAGCGCAA-1	-2.22371	7.51716
001-077_T0_COL_LP_5p_N1__TTATGCTAGGAGTCTG-1	1.54384	11.5561
001-077_T0_COL_LP_5p_N1__ATGTGTGAGAGGACGG-1	-2.00793	7.54919
001-077_T0_COL_LP_5p_N1__TTCTCAAAGGTGCACA-1	0.98795	1.62877
001-077_T0_COL_LP_5p_N1__TCGTACCCACAAGCCC-1	9.40354	-0.143476
001-077_T0_COL_LP_5p_N1__CATGCCTGTTGCGCAC-1	2.9149	1.47795
001-077_T0_COL_LP_5p_N1__CAACCAACATTATCTC-1	9.3003	-0.231904
001-077_T0_COL_LP_5p_N1__GATCGCGGTCTGGTCG-1	-2.05006	5.46956
001-077_T0_COL_LP_5p_N1__ATGCGATCAAGAGGCT-1	-2.6867	6.14979
001-077_T0_COL_LP_5p_N1__CTGCCTATCAGTTCGA-1	-2.76891	4.9797
001-077_T0_COL_LP_5p_N1__TGCCCATAGAGCTTCT-1	-2.50486	5.68038
001-077_T0_COL_LP_5p_N1__CACAGTACATGTTGAC-1	6.83248	7.25293
001-077_T0_COL_LP_5p_N1__GTGTGCGTCATCTGTT-1	9.19739	0.0469874
001-077_T0_COL_LP_5p_N1__TGAGGGAAGTAGGTGC-1	-2.10084	7.14797
001-077_T0_COL_LP_5p_N1__TGCCAAAAGCCCAACC-1	9.093	-0.356009
001-077_T0_COL_LP_5p_N1__CCACGGAGTTCTGTTT-1	-2.39525	7.80795
001-077_T0_COL_LP_5p_N1__AACCGCGTCCCATTAT-1	-2.62332	6.28033
001-077_T0_COL_LP_5p_N1__ACTATCTAGTACGCCC-1	-2.49637	4.97732
001-077_T0_COL_LP_5p_N1__GGGATGAAGCCGCCTA-1	-2.38185	5.74564
001-077_T0_COL_LP_5p_N1__TGTGGTAAGATGGCGT-1	10.9524	9.06106
001-077_T0_COL_LP_5p_N1__CGGAGCTGTACGCTGC-1	-2.39758	6.43399
001-077_T0_COL_LP_5p_N1__CCTATTAAGAAGGCCT-1	-2.65986	7.08382
001-077_T0_COL_LP_5p_N1__CCGTGGAGTGTCTGAT-1	-2.41782	7.33514
001-077_T0_COL_LP_5p_N1__CTCGGAGGTCGCTTCT-1	-3.34013	6.667
001-077_T0_COL_LP_5p_N1__CATGACAAGTCTCCTC-1	9.19917	-0.494814
001-077_T0_COL_LP_5p_N1__GGCCGATAGTAATCCC-1	2.4832	2.75986
001-077_T0_COL_LP_5p_N1__AGACGTTCAGCCTTGG-1	-2.37336	6.83349
001-077_T0_COL_LP_5p_N1__CCATTCGCAGCATACT-1	-3.10209	5.84755
001-077_T0_COL_LP_5p_N1__CTGATAGTCTTGTTTG-1	2.59233	2.20888
001-077_T0_COL_LP_5p_N1__AGTGTCATCGCCGTGA-1	11.7746	9.52244
001-077_T0_COL_LP_5p_N1__GGGACCTTCTGTTTGT-1	9.35557	0.139286
001-077_T0_COL_LP_5p_N1__TTAGGACGTAGCCTCG-1	-2.79061	5.45301
001-077_T0_COL_LP_5p_N1__GCGACCATCCGGGTGT-1	1.54243	11.6839
001-077_T0_COL_LP_5p_N1__CAAGGCCAGTGAACAT-1	9.30784	-0.394139
001-077_T0_COL_LP_5p_N1__TTGGCAAAGCCGTCGT-1	-2.81944	5.74526
001-077_T0_COL_LP_5p_N1__AGAGCGATCCCTAATT-1	-2.1247	5.2397
001-077_T0_COL_LP_5p_N1__GATTCAGAGCGGCTTC-1	1.41789	10.6683
001-077_T0_COL_LP_5p_N1__GGATGTTAGTTTGCGT-1	9.2495	-0.259569
001-077_T0_COL_LP_5p_N1__CTAATGGAGTGATCGG-1	6.85529	6.23325
001-077_T0_COL_LP_5p_N1__GACTAACAGGTAGCTG-1	-2.2369	7.27747
001-077_T0_COL_LP_5p_N1__TGGCCAGGTAATCACC-1	-2.57181	7.94678
001-077_T0_COL_LP_5p_N1__GAGGTGAGTGTCCTCT-1	9.17194	-0.616547
001-077_T0_COL_LP_5p_N1__TTAGGCACACAAGCCC-1	-2.33861	5.23318
001-077_T0_COL_LP_5p_N1__CGCGTTTTCACATGCA-1	2.31075	1.38466
001-077_T0_COL_LP_5p_N1__CAGAATCTCGCAAACT-1	9.26999	-0.454258
001-077_T0_COL_LP_5p_N1__CCGGTAGTCATCGCTC-1	-2.71273	5.47322
001-077_T0_COL_LP_5p_N1__TCGCGAGGTACAGTTC-1	9.07206	-0.0903
001-077_T0_COL_LP_5p_N1__GAACCTATCTGTCTCG-1	10.0074	8.8719
001-077_T0_COL_LP_5p_N1__GTCATTTGTCTCGTTC-1	-2.54515	7.44724
001-077_T0_COL_LP_5p_N1__TTTGCGCGTACGCTGC-1	-3.40405	6.6431
001-077_T0_COL_LP_5p_N1__CGATGTATCACAACGT-1	1.89663	2.00852
001-077_T0_COL_LP_5p_N1__GAACCTACAATGGTCT-1	-2.29458	5.69377
001-077_T0_COL_LP_5p_N1__CATTCGCAGATGAGAG-1	-2.71512	5.15028
001-077_T0_COL_LP_5p_N1__TTTACTGAGAGCTTCT-1	-2.94355	5.23627
001-077_T0_COL_LP_5p_N1__GCAATCAGTTGTGGCC-1	2.0518	1.1962
001-077_T0_COL_LP_5p_N1__CCAGCGACAAGACGTG-1	-2.21768	7.49563
001-077_T0_COL_LP_5p_N1__AGGTCCGCAGCTGCTG-1	-3.34935	5.55817
001-077_T0_COL_LP_5p_N1__TGAGCATGTCGCATAT-1	-2.71439	5.34332
001-077_T0_COL_LP_5p_N1__TAGGCATCATCCCATC-1	9.28793	-0.104337
001-077_T0_COL_LP_5p_N1__TCATTACCAGCTGGCT-1	11.1562	8.326
001-077_T0_COL_LP_5p_N1__CGGAGCTCAGCAGTTT-1	3.1966	2.00934
001-077_T0_COL_LP_5p_N1__GCGAGAAAGCCAGAAC-1	7.29689	6.48126
001-077_T0_COL_LP_5p_N1__TACTTACTCCTCGCAT-1	0.66464	1.83549
001-077_T0_COL_LP_5p_N1__AGATTGCAGTGGAGTC-1	-2.83568	4.79807
001-077_T0_COL_LP_5p_N1__CATCCACCACAGGAGT-1	9.12554	-0.224547
001-077_T0_COL_LP_5p_N1__AAACCTGGTCATTAGC-1	-2.44006	6.90451
001-077_T0_COL_LP_5p_N1__CGATGGCTCCCACTTG-1	-1.95942	5.27608
001-077_T0_COL_LP_5p_N1__GGACATTAGCCTATGT-1	9.88816	-0.295695
001-077_T0_COL_LP_5p_N1__CAAGAAAAGTGAACAT-1	1.87845	2.08579
001-077_T0_COL_LP_5p_N1__TGTCCCAGTCGCTTCT-1	10.1209	-0.240965
001-077_T0_COL_LP_5p_N1__TGGCTGGCATCCGCGA-1	9.51148	0.176145
001-077_T0_COL_LP_5p_N1__CATTCGCCACCACGTG-1	9.32077	-0.151145
001-077_T0_COL_LP_5p_N1__TTAGGCAAGTACGATA-1	-3.108	4.92652
001-077_T0_COL_LP_5p_N1__CGAGAAGGTGAGTATA-1	-2.49238	7.15517
001-077_T0_COL_LP_5p_N1__GGTGCGTGTGAGCGAT-1	9.35594	-0.383368
001-077_T0_COL_LP_5p_N1__GGAATAACATGCCCGA-1	-2.07429	7.64174
001-077_T0_COL_LP_5p_N1__CATATGGAGACAGACC-1	2.0547	2.27207
001-077_T0_COL_LP_5p_N1__TCGGGACGTTGATTGC-1	2.54564	1.89672
001-077_T0_COL_LP_5p_N1__CACACCTCAGATGGCA-1	0.6392	2.12033
001-077_T0_COL_LP_5p_N1__CAACCTCAGATGCGAC-1	9.28928	-0.379818
001-077_T0_COL_LP_5p_N1__GGACAAGGTCGGGTCT-1	-2.26028	6.77184
001-077_T0_COL_LP_5p_N1__GGCTCGAGTACGCTGC-1	-3.0164	7.01735
001-077_T0_COL_LP_5p_N1__CTGAAACCACCTTGTC-1	-2.15386	6.96374
001-077_T0_COL_LP_5p_N1__CTACGTCCACTATCTT-1	9.67657	0.204886
001-077_T0_COL_LP_5p_N1__AGAGCGACAGGGAGAG-1	1.68161	11.1042
001-077_T0_COL_LP_5p_N1__ATAAGAGAGAGTTGGC-1	-2.14954	7.51349
001-077_T0_COL_LP_5p_N1__CCTATTACAGCCTTGG-1	9.15989	-0.122797
001-077_T0_COL_LP_5p_N1__TGATTTCCACCAGATT-1	1.35785	0.858643
001-077_T0_COL_LP_5p_N1__GGACGTCCAATCAGAA-1	1.62394	0.995056
001-077_T0_COL_LP_5p_N1__TGACTTTAGATCCGAG-1	9.21585	-0.513786
001-077_T0_COL_LP_5p_N1__ATTGGACCAGGATTGG-1	1.6942	11.4035
001-077_T0_COL_LP_5p_N1__GCTCCTATCATGTCTT-1	-3.04076	6.78027
001-077_T0_COL_LP_5p_N1__TCAACGAAGAGTCGGT-1	-2.24417	6.83787
001-077_T0_COL_LP_5p_N1__ACTTGTTGTCAATACC-1	-2.20631	7.08694
001-077_T0_COL_LP_5p_N1__GCACATAGTGTGACGA-1	1.88969	2.17815
001-077_T0_COL_LP_5p_N1__ATGGGAGTCGTGGACC-1	-3.88067	6.24798
001-077_T0_COL_LP_5p_N1__ATGAGGGAGTGAACGC-1	-2.96059	4.92629
001-077_T0_COL_LP_5p_N1__AGGCCACAGTACGCCC-1	6.66042	15.2094
001-077_T0_COL_LP_5p_N1__AGATCTGCACAGAGGT-1	2.03103	1.39852
001-077_T0_COL_LP_5p_N1__CGTCAGGCAGCGTAAG-1	1.36292	11.1849
001-077_T0_COL_LP_5p_N1__GTCACGGGTCTCCCTA-1	2.37974	1.64435
001-077_T0_COL_LP_5p_N1__CGATGTAGTCGACTGC-1	2.4437	1.05301
001-077_T0_COL_LP_5p_N1__TGGTTCCGTAATAGCA-1	1.72681	11.0569
001-077_T0_COL_LP_5p_N1__CGTAGGCAGATCGGGT-1	-2.79735	5.65154
001-077_T0_COL_LP_5p_N1__TCACAAGAGCAGCGTA-1	8.84301	0.221259
001-077_T0_COL_LP_5p_N1__GGACGTCAGGCAGTCA-1	1.38506	10.2766
001-077_T0_COL_LP_5p_N1__TCTTCGGGTTAAGGGC-1	2.19717	1.49831
001-077_T0_COL_LP_5p_N1__GGACGTCCAGGGTTAG-1	-2.47505	7.13499
001-077_T0_COL_LP_5p_N1__CGATTGACAGGCAGTA-1	7.28879	6.30914
001-077_T0_COL_LP_5p_N1__CTCGGGAGTTCTCATT-1	-3.29283	7.64028
001-077_T0_COL_LP_5p_N1__TGGGCGTAGTTATCGC-1	1.49156	0.771059
001-077_T0_COL_LP_5p_N1__GACGCGTAGTTCGCAT-1	-2.37543	6.67975
001-077_T0_COL_LP_5p_N1__TCCCGATGTAGCTTGT-1	-2.10078	4.97192
001-077_T0_COL_LP_5p_N1__ACACCGGTCCGGGTGT-1	2.26955	2.17549
001-077_T0_COL_LP_5p_N1__GTACTTTCACGACGAA-1	2.40351	1.3605
001-077_T0_COL_LP_5p_N1__CCTTACGAGCTACCGC-1	2.43151	11.0498
001-077_T0_COL_LP_5p_N1__GCGCGATAGAAACGCC-1	-2.83574	5.46317
001-077_T0_COL_LP_5p_N1__GGTGTTAGTGTGCGTC-1	9.52612	0.637505
001-077_T0_COL_LP_5p_N1__AAAGATGTCGGCGCTA-1	0.63101	1.9755
001-077_T0_COL_LP_5p_N1__TTCTTAGTCAGTTCGA-1	-2.70347	4.71997
001-077_T0_COL_LP_5p_N1__CAACTAGCAGATCGGA-1	-3.09715	4.95373
001-077_T0_COL_LP_5p_N1__CGTGTAATCCTATGTT-1	1.07769	10.3554
001-077_T0_COL_LP_5p_N1__AGGCCACCATGTAGTC-1	-3.25147	5.82009
001-077_T0_COL_LP_5p_N1__CGTCACTAGGTGACCA-1	1.93568	11.2765
001-077_T0_COL_LP_5p_N1__TGGTTCCAGTTCGCGC-1	-2.78133	6.39034
001-077_T0_COL_LP_5p_N1__ACCTTTACACGCGAAA-1	-2.22776	6.88233
001-077_T0_COL_LP_5p_N1__CTTAGGAAGAAACGCC-1	-2.73733	5.93747
001-077_T0_COL_LP_5p_N1__GCAAACTGTCGGCATC-1	-3.59627	6.16676
001-077_T0_COL_LP_5p_N1__ACTGAACGTACGCTGC-1	2.18715	11.3043
001-077_T0_COL_LP_5p_N1__CAGTAACTCCGCATCT-1	2.32607	1.30086
001-077_T0_COL_LP_5p_N1__CAAGATCGTACCGTAT-1	9.34319	-0.237668
001-077_T0_COL_LP_5p_N1__CACACAAGTTACGACT-1	1.59436	1.2265
001-077_T0_COL_LP_5p_N1__GGGATGATCCTTTCTC-1	9.23835	-0.280373
001-077_T0_COL_LP_5p_N1__TCGCGTTGTGACGGTA-1	-3.16867	5.7016
001-077_T0_COL_LP_5p_N1__AAGCCGCAGCTAGCCC-1	-2.14048	8.09011
001-077_T0_COL_LP_5p_N1__CTGGTCTGTCCAGTGC-1	2.37243	2.17649
001-077_T0_COL_LP_5p_N1__CGGAGCTGTCGGCTCA-1	-2.29189	5.38605
001-077_T0_COL_LP_5p_N1__CGAATGTGTGTGCGTC-1	-2.60796	6.94822
001-077_T0_COL_LP_5p_N1__ACAGCCGTCCTCATTA-1	9.53569	-0.238705
001-077_T0_COL_LP_5p_N1__ATAAGAGGTCCAGTGC-1	7.1341	6.61632
001-077_T0_COL_LP_5p_N1__CGTGAGCGTTCATGGT-1	-2.31823	6.71769
001-077_T0_COL_LP_5p_N1__ATGAGGGTCGGCATCG-1	9.28598	-0.00460017
001-077_T0_COL_LP_5p_N1__CAAGTTGGTCACACGC-1	3.28364	2.47564
001-078_T0_COL_LP_5p_N1__GTAGTCATCAACCAAC-1	11.5321	8.53381
001-078_T0_COL_LP_5p_N1__AGGGAGTCAGTAAGAT-1	12.1671	8.96461
001-078_T0_COL_LP_5p_N1__ATGTGTGAGATCGATA-1	12.1837	8.77989
001-078_T0_COL_LP_5p_N1__ACTTGTTTCACTGGGC-1	12.2296	11.2528
001-078_T0_COL_LP_5p_N1__TATGCCCAGACCGGAT-1	11.0602	7.77365
001-078_T0_COL_LP_5p_N1__TTTACTGAGCGCCTCA-1	11.4035	8.36252
001-078_T0_COL_LP_5p_N1__ACAGCCGCATGTCTCC-1	11.4665	8.1049
001-078_T0_COL_LP_5p_N1__TTTGGTTTCGACAGCC-1	11.4854	8.48975
001-078_T0_COL_LP_5p_N1__GACCTGGCACGAGAGT-1	2.06544	11.0844
001-078_T0_COL_LP_5p_N1__CGAGAAGGTCTCTCTG-1	11.0896	7.57766
001-078_T0_COL_LP_5p_N1__CAGCCGACAAAGCAAT-1	11.8026	9.74287
001-078_T0_COL_LP_5p_N1__ATCATGGCAGTTCATG-1	6.83742	15.3901
001-078_T0_COL_LP_5p_N1__GCACTCTCAACAACCT-1	11.5467	8.44529
001-078_T0_COL_LP_5p_N1__CGTGTCTTCGTTGCCT-1	11.7595	9.63034
001-078_T0_COL_LP_5p_N1__AGGGATGGTGTTTGGT-1	11.4215	8.40588
001-078_T0_COL_LP_5p_N1__GCTCTGTCAAGGACTG-1	0.224564	3.27812
001-078_T0_COL_LP_5p_N1__GTGTTAGAGATATGGT-1	11.3821	8.31914
001-078_T0_COL_LP_5p_N1__TTAACTCCAAGCCATT-1	12.043	11.1352
001-078_T0_COL_LP_5p_N1__TTATGCTTCAGTGTTG-1	12.3069	8.8058
001-078_T0_COL_LP_5p_N1__TACCTATCATACCATG-1	11.7717	8.27682
001-078_T0_COL_LP_5p_N1__ATCGAGTTCATGTCTT-1	12.5732	9.69194
001-078_T0_COL_LP_5p_N1__CGTTCTGTCCCTCTTT-1	11.3393	7.7677
001-078_T0_COL_LP_5p_N1__TTTATGCAGCGTTCCG-1	0.258059	3.29913
001-078_T0_COL_LP_5p_N1__CGTGAGCGTAAAGGAG-1	11.5488	8.78542
001-078_T0_COL_LP_5p_N1__ATCTGCCCAAATCCGT-1	0.223898	3.31715
001-078_T0_COL_LP_5p_N1__TGCCCATCATGCGCAC-1	1.57814	10.9726
001-078_T0_COL_LP_5p_N1__GCGACCACAGATAATG-1	12.136	9.93253
001-078_T0_COL_LP_5p_N1__AGCCTAACAAGGACTG-1	12.1858	9.80161
001-078_T0_COL_LP_5p_N1__CGATGGCCACCGATAT-1	12.006	9.06878
001-078_T0_COL_LP_5p_N1__TGCCAAAGTATATGAG-1	0.175178	3.22236
001-078_T0_COL_LP_5p_N1__GACAGAGCATTCGACA-1	11.7843	8.54411
001-078_T0_COL_LP_5p_N1__CGTCCATTCAGCGACC-1	11.0286	9.21482
001-078_T0_COL_LP_5p_N1__CCGGGATTCCATGAAC-1	11.6571	8.51585
001-078_T0_COL_LP_5p_N1__GGCTCGACAATGGATA-1	11.1528	7.81095
001-078_T0_COL_LP_5p_N1__GCTTGAATCTGCAAGT-1	0.218265	3.13028
001-078_T0_COL_LP_5p_N1__CTAATGGAGTACACCT-1	0.16561	3.67709
001-078_T0_COL_LP_5p_N1__CTCTGGTTCCCAGGTG-1	1.9751	11.0526
001-078_T0_COL_LP_5p_N1__GGTATTGGTGCAACGA-1	11.4616	8.70983
001-078_T0_COL_LP_5p_N1__CCGTGGATCCGCATCT-1	1.89891	11.1696
001-078_T0_COL_LP_5p_N1__CTCAGAAAGCGGATCA-1	11.3624	8.37293
001-078_T0_COL_LP_5p_N1__ATAACGCAGTTGCAGG-1	11.6727	8.58903
001-078_T0_COL_LP_5p_N1__GGCAATTCACCTTGTC-1	11.5447	9.3329
001-078_T0_COL_LP_5p_N1__ATTGGTGTCTACTTAC-1	0.152064	3.35045
001-078_T0_COL_LP_5p_N1__CAAGAAATCGATGAGG-1	11.4397	8.99229
001-078_T0_COL_LP_5p_N1__CGAATGTCAGTCAGAG-1	12.104	9.80821
001-078_T0_COL_LP_5p_N1__TGCGCAGTCTTCGAGA-1	2.04357	11.337
001-078_T0_COL_LP_5p_N1__TATCAGGGTAAGAGAG-1	11.5759	9.87941
001-078_T0_COL_LP_5p_N1__GGACGTCTCGGCGGTT-1	11.0933	9.73216
001-078_T0_COL_LP_5p_N1__CGGACTGAGAGGTTGC-1	0.206413	3.13879
001-078_T0_COL_LP_5p_N1__TTAGGCACAGCTGCAC-1	0.22673	3.30829
001-078_T0_COL_LP_5p_N1__ACGGGTCCAAGGTTCT-1	12.1565	8.62989
001-078_T0_COL_LP_5p_N1__ATTATCCCAAGACGTG-1	11.152	9.36879
001-078_T0_COL_LP_5p_N1__ACGGGCTAGTTGCAGG-1	12.157	11.2036
001-078_T0_COL_LP_5p_N1__ACACCCTAGGCCATAG-1	10.7538	9.42147
001-078_T0_COL_LP_5p_N1__AACCGCGCATTTCACT-1	1.86062	11.1583
001-078_T0_COL_LP_5p_N1__GATGAGGAGCGTAATA-1	2.13275	11.2398
001-078_T0_COL_LP_5p_N1__CTGCTGTTCCACGCAG-1	1.95913	11.1389
001-078_T0_COL_LP_5p_N1__TCTCTAATCGTAGATC-1	6.83886	15.3948
001-078_T0_COL_LP_5p_N1__ACGGGCTGTTCGTCTC-1	2.03338	11.031
001-078_T0_COL_LP_5p_N1__CCATTCGTCTGTGCAA-1	0.247782	3.04149
001-078_T0_COL_LP_5p_N1__CATTATCCAATAGAGT-1	9.09118	-0.522485
001-078_T0_COL_LP_5p_N1__AGTGGGAAGATCCGAG-1	12.2459	11.4739
001-078_T0_COL_LP_5p_N1__TATCTCAAGGACAGCT-1	11.5142	7.88569
001-078_T0_COL_LP_5p_N1__GCAAACTCACACAGAG-1	0.475838	3.31783
001-078_T0_COL_LP_5p_N1__GACGGCTGTGCCTGTG-1	12.1496	9.78818
001-078_T0_COL_LP_5p_N1__TACACGACACGAAGCA-1	-0.653612	3.43624
001-078_T0_COL_LP_5p_N1__AGGCCGTCAATGGACG-1	0.180413	3.29914
001-078_T0_COL_LP_5p_N1__GTCACGGTCCGGCACA-1	11.9914	11.1851
001-078_T0_COL_LP_5p_N1__TTTGTCAGTAGGGTAC-1	0.275246	3.31524
001-078_T0_COL_LP_5p_N1__CGCTTCAAGTCGAGTG-1	0.287027	3.30718
001-078_T0_COL_LP_5p_N1__TCGAGGCTCCACTGGG-1	1.93355	11.3095
001-078_T0_COL_LP_5p_N1__GGACAAGAGTGTGAAT-1	1.93627	11.3165
001-078_T0_COL_LP_5p_N1__CTTTGCGTCCTATTCA-1	0.429234	3.2973
001-078_T0_COL_LP_5p_N1__ACGCAGCTCTGATACG-1	0.209454	3.28248
001-078_T0_COL_LP_5p_N1__AAGCCGCAGGCCCTCA-1	0.217075	3.34872
001-078_T0_COL_LP_5p_N1__AGAGCGAAGACCCACC-1	1.89107	11.4948
001-078_T0_COL_LP_5p_N1__CGTCACTAGTAGCCGA-1	0.192992	3.22254
001-078_T0_COL_LP_5p_N1__CTTGGCTCAACTTGAC-1	0.258654	3.26123
001-078_T0_COL_LP_5p_N1__ACGGCCATCTCTTGAT-1	1.83374	11.3222
001-078_T0_COL_LP_5p_N1__TAGACCAAGATGTTAG-1	0.232221	3.35388
001-078_T0_COL_LP_5p_N1__CTCGTCAGTTCCGGCA-1	2.23264	11.277
001-078_T0_COL_LP_5p_N1__ACGAGGAAGTGTTAGA-1	0.170558	3.15248
001-078_T0_COL_LP_5p_N1__CCCTCCTAGATCGATA-1	0.323082	3.36542
001-078_T0_COL_LP_5p_N1__ACGGGTCAGGTAGCCA-1	1.91108	10.9627
001-078_T0_COL_LP_5p_N1__TTCTCAAGTCAATGTC-1	11.1632	10.4545
001-078_T0_COL_LP_5p_N1__GAAACTCAGTGGAGAA-1	0.0703358	3.04421
001-078_T0_COL_LP_5p_N1__GGCAATTTCAACCATG-1	-2.63716	5.07312
001-078_T0_COL_LP_5p_N1__TCAACGAAGTCGTTTG-1	1.96758	11.1683
001-078_T0_COL_LP_5p_N1__TACTTACGTCCCGACA-1	-3.66116	5.72041
001-078_T0_COL_LP_5p_N1__CATCAAGCAATGAATG-1	1.93266	11.1093
001-078_T0_COL_LP_5p_N1__CATCGGGTCTTTACGT-1	0.140091	3.06641
001-078_T0_COL_LP_5p_N1__TATCTCATCAGCTCTC-1	0.191667	3.24542
001-078_T0_COL_LP_5p_N1__ACCCACTGTGCAGACA-1	0.239983	3.30489
001-078_T0_COL_LP_5p_N1__AATCCAGCAAGGTTCT-1	1.98481	6.69122
001-078_T0_COL_LP_5p_N1__GTCTCGTTCTTTACAC-1	-1.94637	4.75643
001-078_T0_COL_LP_5p_N1__TAGCCGGGTTACGCGC-1	2.20836	10.8882
001-078_T0_COL_LP_5p_N1__CGTGTAAAGCCATCGC-1	10.6256	8.83593
001-078_T0_COL_LP_5p_N1__GTGTGCGTCCATGAGT-1	-2.71638	5.13832
001-078_T0_COL_LP_5p_N1__GATCAGTTCAATCTCT-1	3.75441	3.50264
001-078_T0_COL_LP_5p_N1__GTCTCGTGTAAGGGCT-1	0.959121	4.52947
001-078_T0_COL_LP_5p_N1__CTGCCTATCAACACGT-1	0.35419	3.31977
001-078_T0_COL_LP_5p_N1__TCGCGTTGTATCTGCA-1	0.170462	2.94267
001-078_T0_COL_LP_5p_N1__TGCTACCTCTCACATT-1	10.956	9.35131
001-078_T0_COL_LP_5p_N1__CTGTGCTTCCAGTATG-1	2.06949	10.8405
001-078_T0_COL_LP_5p_N1__AACTTTCTCACGGTTA-1	0.302526	3.33261
001-078_T0_COL_LP_5p_N1__AGGTCATCAATGGATA-1	2.39506	12.7254
001-078_T0_COL_LP_5p_N1__CACCAGGCATCACAAC-1	0.287756	3.33108
001-078_T0_COL_LP_5p_N1__TCCCGATCAGGCTGAA-1	10.99	9.80862
001-078_T0_COL_LP_5p_N1__AAGGTTCAGTACGACG-1	-0.994041	5.36654
001-078_T0_COL_LP_5p_N1__ACTGAGTTCTCCAACC-1	-2.55374	6.00124
001-078_T0_COL_LP_5p_N1__CCTACCAAGATGCCAG-1	3.48825	3.56923
001-078_T0_COL_LP_5p_N1__CAGCATACAGTCAGCC-1	0.213079	2.47086
001-078_T0_COL_LP_5p_N1__GCAAACTTCATGCTCC-1	0.100255	3.02012
001-078_T0_COL_LP_5p_N1__GGCCGATCACTGTGTA-1	1.78826	10.8743
001-078_T0_COL_LP_5p_N1__GGAAAGCAGCTAACTC-1	12.2495	9.62106
001-078_T0_COL_LP_5p_N1__TATGCCCGTACTTCTT-1	11.6885	9.8582
001-078_T0_COL_LP_5p_N1__GGATGTTTCAAGAAGT-1	0.264394	3.28658
001-078_T0_COL_LP_5p_N1__CCACGGATCTAACTCT-1	0.371537	2.96963
001-078_T0_COL_LP_5p_N1__TGCGGGTAGTTAACGA-1	3.73573	3.5384
001-078_T0_COL_LP_5p_N1__CACATAGTCTCTAGGA-1	3.78682	3.57205
001-078_T0_COL_LP_5p_N1__ATTATCCTCGACGGAA-1	-3.44541	5.4438
001-078_T0_COL_LP_5p_N1__GCTCCTAGTAGCAAAT-1	-2.35999	5.82752
001-078_T0_COL_LP_5p_N1__GGGAGATGTTGGGACA-1	-1.95287	6.78786
001-078_T0_COL_LP_5p_N1__GAACCTAAGAACTGTA-1	-3.09034	4.99024
001-078_T0_COL_LP_5p_N1__CGTTAGATCCTTTACA-1	-2.91714	6.2141
001-078_T0_COL_LP_5p_N1__TGCGTGGAGGACCACA-1	0.92584	11.1003
001-078_T0_COL_LP_5p_N1__GCGCAGTAGCCGGTAA-1	-2.3684	6.2699
001-078_T0_COL_LP_5p_N1__TCCCGATGTTCCGTCT-1	0.131869	2.70647
001-078_T0_COL_LP_5p_N1__GCCTCTAGTCTGGAGA-1	2.01321	11.0094
001-078_T0_COL_LP_5p_N1__AAATGCCGTGTCAATC-1	-3.90736	6.03379
001-078_T0_COL_LP_5p_N1__TAAACCGTCAGCGATT-1	1.94385	11.1567
001-078_T0_COL_LP_5p_N1__CGATGTACATCGATTG-1	1.9421	11.4699
001-078_T0_COL_LP_5p_N1__GACGTGCGTCGCGAAA-1	11.6804	8.67456
001-078_T0_COL_LP_5p_N1__GGAACTTCAAGGGTCA-1	3.75421	3.54168
001-078_T0_COL_LP_5p_N1__AAGCCGCGTTATGCGT-1	10.4441	8.87709
001-078_T0_COL_LP_5p_N1__CTACCCATCGCCTGTT-1	11.5198	9.39115
001-078_T0_COL_LP_5p_N1__AACTCCCGTTACGTCA-1	11.3624	10.2568
001-078_T0_COL_LP_5p_N1__CAACCTCTCCACGTTC-1	1.93471	11.0592
001-078_T0_COL_LP_5p_N1__CATATGGCATCCTAGA-1	-0.918413	5.36319
001-078_T0_COL_LP_5p_N1__ATCTGCCTCATTGCGA-1	1.78858	11.062
001-078_T0_COL_LP_5p_N1__GTGCAGCGTACAAGTA-1	3.5985	1.78308
001-078_T0_COL_LP_5p_N1__GTGTGCGAGACAGACC-1	-3.03391	4.92515
001-078_T0_COL_LP_5p_N1__CTTAGGACAATGGATA-1	-3.29962	4.86334
001-078_T0_COL_LP_5p_N1__CCGGTAGCATCCGGGT-1	3.53275	2.60207
001-078_T0_COL_LP_5p_N1__GTCACAAAGCCCAATT-1	3.7478	3.38356
001-078_T0_COL_LP_5p_N1__GAAATGACACCCAGTG-1	-3.66469	5.54362
001-078_T0_COL_LP_5p_N1__CGCTTCAAGTTACGGG-1	-0.927486	5.33187
001-078_T0_COL_LP_5p_N1__GATCGATGTCTCTTTA-1	1.79625	11.1446
001-078_T0_COL_LP_5p_N1__GACGTTACATGGAATA-1	1.49596	11.2696
001-078_T0_COL_LP_5p_N1__CTCATTAAGCCAGGAT-1	3.70065	3.58395
001-078_T0_COL_LP_5p_N1__AGGCCACCATACGCTA-1	0.408115	3.4237
001-078_T0_COL_LP_5p_N1__AATCGGTAGACAGACC-1	0.208752	2.96366
001-078_T0_COL_LP_5p_N1__GTTACAGTCAAAGACA-1	3.7082	2.96437
001-078_T0_COL_LP_5p_N1__ATTACTCAGCGGATCA-1	-1.26877	5.34974
001-078_T0_COL_LP_5p_N1__CGTAGGCTCCAGAGGA-1	-2.67327	5.24972
001-078_T0_COL_LP_5p_N1__GAATAAGAGTCATCCA-1	-2.28658	5.88962
001-078_T0_COL_LP_5p_N1__TTAGGACAGCCTTGAT-1	6.8385	15.3964
001-078_T0_COL_LP_5p_N1__GGTGCGTGTCCGAATT-1	11.6226	9.58851
001-078_T0_COL_LP_5p_N1__CTTACCGCATGGAATA-1	2.37509	11.2524
001-078_T0_COL_LP_5p_N1__TAAACCGTCTAAGCCA-1	0.24633	3.27668
001-078_T0_COL_LP_5p_N1__GGGCATCCAGGTCTCG-1	-3.38919	7.15067
001-078_T0_COL_LP_5p_N1__ATAACGCGTACCGAGA-1	3.55642	3.01104
001-078_T0_COL_LP_5p_N1__TACCTATTCCGTACAA-1	-2.52582	4.93728
001-078_T0_COL_LP_5p_N1__TAAGAGAAGATCACGG-1	-3.28396	6.19508
001-078_T0_COL_LP_5p_N1__AGCTCTCCATGACATC-1	2.28131	11.0684
001-078_T0_COL_LP_5p_N1__TGAGCATCACATCTTT-1	3.76188	3.59181
001-078_T0_COL_LP_5p_N1__CCTTCCCGTTTAAGCC-1	0.189853	3.11038
001-078_T0_COL_LP_5p_N1__CCTATTATCTGTCTCG-1	3.79407	3.49913
001-078_T0_COL_LP_5p_N1__GGGCACTAGCAACGGT-1	-1.52076	5.42159
001-078_T0_COL_LP_5p_N1__GACACGCGTTTGGCGC-1	0.254693	3.2472
001-078_T0_COL_LP_5p_N1__ATCCACCTCAGAGGTG-1	-1.07928	5.3181
001-078_T0_COL_LP_5p_N1__CCTAGCTGTTCACGGC-1	0.222563	3.11614
001-078_T0_COL_LP_5p_N1__CCATGTCAGATGTTAG-1	1.84878	11.1561
001-078_T0_COL_LP_5p_N1__GACTAACTCCAAACTG-1	1.84403	11.0526
001-078_T0_COL_LP_5p_N1__CAGAATCCAGTGAGTG-1	2.04002	11.4002
001-078_T0_COL_LP_5p_N1__GCTGGGTAGATGTGTA-1	2.14028	11.3325
001-078_T0_COL_LP_5p_N1__ACGATACAGTCCATAC-1	-2.90943	5.17606
001-078_T0_COL_LP_5p_N1__GTCTTCGTCAACGGCC-1	3.69181	3.5372
001-078_T0_COL_LP_5p_N1__CATGCCTCAATCCAAC-1	3.65691	1.97157
001-078_T0_COL_LP_5p_N1__GGATGTTAGGATGCGT-1	-2.63595	6.24591
001-078_T0_COL_LP_5p_N1__ACATACGGTTGATTCG-1	3.71862	3.38272
001-078_T0_COL_LP_5p_N1__CGATTGACAAAGGTGC-1	6.81112	15.4087
001-078_T0_COL_LP_5p_N1__GTGTTAGCACCGTTGG-1	12.2141	9.7333
001-078_T0_COL_LP_5p_N1__TTCTTAGAGAGAACAG-1	10.8148	9.73255
001-078_T0_COL_LP_5p_N1__ATCCACCCAGACGTAG-1	3.58081	2.79082
001-078_T0_COL_LP_5p_N1__GCTGCTTTCAATAAGG-1	-2.79401	6.13618
001-078_T0_COL_LP_5p_N1__ACGGAGACAACACGCC-1	3.53576	2.24168
001-078_T0_COL_LP_5p_N1__TGGCTGGAGAGTCGGT-1	11.552	8.52523
001-078_T0_COL_LP_5p_N1__GACGTGCGTGGACGAT-1	1.95223	11.3971
001-078_T0_COL_LP_5p_N1__ACACCGGCAATAGCGG-1	0.372217	3.13125
001-078_T0_COL_LP_5p_N1__GTAGGCCGTGGTAACG-1	-3.30285	5.93585
001-078_T0_COL_LP_5p_N1__CCTATTACACATCTTT-1	1.97759	11.0619
001-078_T0_COL_LP_5p_N1__CTTGGCTTCATGTCTT-1	3.68875	3.50041
001-078_T0_COL_LP_5p_N1__CACATTTGTTCCCTTG-1	3.64495	3.36441
001-078_T0_COL_LP_5p_N1__GTGTGCGGTACAGCAG-1	1.92876	11.081
001-078_T0_COL_LP_5p_N1__GGTATTGCAACTGCGC-1	1.852	11.0579
001-078_T0_COL_LP_5p_N1__CATGCCTCATCCCACT-1	-3.94259	5.29615
001-078_T0_COL_LP_5p_N1__ACATGGTGTACAGTTC-1	-0.933201	5.32624
001-078_T0_COL_LP_5p_N1__TACTTGTCAATAAGCA-1	3.76438	3.54823
001-078_T0_COL_LP_5p_N1__GCTCTGTAGGTGCAAC-1	2.00831	11.1057
001-078_T0_COL_LP_5p_N1__GACGGCTAGGAGTTTA-1	3.40274	2.70478
001-078_T0_COL_LP_5p_N1__CATATTCGTTATCGGT-1	-2.48717	5.01538
001-078_T0_COL_LP_5p_N1__GTTAAGCAGCTCAACT-1	-2.13581	6.73217
001-078_T0_COL_LP_5p_N1__ACACTGAGTTAAGACA-1	-2.80127	5.41685
001-078_T0_COL_LP_5p_N1__TGTATTCGTATTAGCC-1	0.538769	3.29934
001-078_T0_COL_LP_5p_N1__ACCTTTAGTATTCGTG-1	11.858	9.65386
001-078_T0_COL_LP_5p_N1__ACGGAGAAGTTATCGC-1	3.39448	1.98979
001-078_T0_COL_LP_5p_N1__CAAGTTGGTTAAGTAG-1	-2.76405	5.73747
001-078_T0_COL_LP_5p_N1__AACCATGTCTCAACTT-1	1.91761	11.0181
001-078_T0_COL_LP_5p_N1__CATATGGCACGGACAA-1	3.48943	3.62189
001-078_T0_COL_LP_5p_N1__CCAGCGATCATGTGGT-1	1.7342	11.0572
001-078_T0_COL_LP_5p_N1__AACTGGTAGATGCCTT-1	2.03655	11.4988
001-078_T0_COL_LP_5p_N1__GGGACCTAGCACACAG-1	-2.8566	5.99453
001-078_T0_COL_LP_5p_N1__CCATTCGTCCGTTGTC-1	3.76322	3.39908
001-078_T0_COL_LP_5p_N1__GCACTCTAGCTTCGCG-1	3.59364	3.21755
001-078_T0_COL_LP_5p_N1__GAAACTCTCGTACCGG-1	1.88669	10.8806
001-078_T0_COL_LP_5p_N1__CACAGTAAGTCTCAAC-1	3.73076	3.50707
001-078_T0_COL_LP_5p_N1__AGGTCCGCAAATCCGT-1	1.60892	11.3281
001-078_T0_COL_LP_5p_N1__CTACATTCAGGGCATA-1	3.7972	3.55662
001-078_T0_COL_LP_5p_N1__TATCTCAGTGTTGGGA-1	3.75675	3.49954
001-078_T0_COL_LP_5p_N1__ACGTCAATCGCATGGC-1	2.16421	11.1778
001-078_T0_COL_LP_5p_N1__TCCACACAGCTAGTTC-1	-2.97534	5.91313
001-078_T0_COL_LP_5p_N1__CCAGCGAGTGCACGAA-1	11.1945	9.37755
001-078_T0_COL_LP_5p_N1__GAACATCTCTCGCATC-1	-1.20816	5.39466
001-078_T0_COL_LP_5p_N1__GAATAAGCATTGAGCT-1	2.22718	11.5539
001-078_T0_COL_LP_5p_N1__TGCGCAGAGAGGTTGC-1	12.0034	9.65017
001-078_T0_COL_LP_5p_N1__AAACCTGAGAAGGTGA-1	3.66021	3.19018
001-078_T0_COL_LP_5p_N1__CGAGCCAGTCTAGGTT-1	1.87434	11.4877
001-078_T0_COL_LP_5p_N1__CATGACAAGTGGGTTG-1	3.72016	3.52908
001-078_T0_COL_LP_5p_N1__CAGAGAGTCGGCGGTT-1	0.227427	2.47566
001-078_T0_COL_LP_5p_N1__TCGGGACCAGCTCGCA-1	0.423587	3.36309
001-078_T0_COL_LP_5p_N1__CATCCACAGTACGACG-1	2.33762	10.9527
001-078_T0_COL_LP_5p_N1__TCTTCGGAGGTAGCCA-1	-3.32566	5.59764
001-078_T0_COL_LP_5p_N1__ATAGACCTCAGATAAG-1	10.0081	1.39994
001-078_T0_COL_LP_5p_N1__CCTTACGTCGGAAATA-1	3.78446	3.50176
001-078_T0_COL_LP_5p_N1__CTGAAGTAGATAGTCA-1	-3.06148	5.75652
001-078_T0_COL_LP_5p_N1__ATTGGTGGTCTCCCTA-1	9.0361	-0.57786
001-078_T0_COL_LP_5p_N1__CGGTTAAGTAAGGATT-1	-2.33606	5.72197
001-078_T0_COL_LP_5p_N1__TTTATGCCAGTAACGG-1	2.09859	11.0366
001-078_T0_COL_LP_5p_N1__CATCAGACATCCGTGG-1	1.88429	11.2242
001-078_T0_COL_LP_5p_N1__GCTTCCACATAGACTC-1	-2.55505	7.34908
001-078_T0_COL_LP_5p_N1__CGGTTAATCACGCATA-1	2.18867	10.8119
001-078_T0_COL_LP_5p_N1__GGTATTGAGACAAGCC-1	3.77638	3.48777
001-078_T0_COL_LP_5p_N1__TCTTTCCTCCAGTAGT-1	-1.24405	5.13686
001-078_T0_COL_LP_5p_N1__CAGCGACGTCCGAATT-1	-3.0684	5.17551
001-078_T0_COL_LP_5p_N1__GTCGGGTCAATACGCT-1	-2.70366	5.11182
001-078_T0_COL_LP_5p_N1__AGACGTTTCAAGGCTT-1	1.92936	11.4703
001-078_T0_COL_LP_5p_N1__AACTCTTAGCCACGCT-1	11.8255	9.79804
001-078_T0_COL_LP_5p_N1__AAGGCAGGTACTCAAC-1	3.44704	3.62693
001-078_T0_COL_LP_5p_N1__CAGCCGATCGTCCGTT-1	-3.24561	6.20877
001-078_T0_COL_LP_5p_N1__TGCCAAAAGTCGAGTG-1	3.67761	2.98505
001-078_T0_COL_LP_5p_N1__GTTAAGCGTCATACTG-1	1.98298	10.9412
001-078_T0_COL_LP_5p_N1__CTACATTTCTAACCGA-1	9.43862	0.556409
001-078_T0_COL_LP_5p_N1__GATCGCGGTTGGTAAA-1	3.54024	3.61163
001-078_T0_COL_LP_5p_N1__CGCTTCACAGTGGAGT-1	7.14882	5.99823
001-078_T0_COL_LP_5p_N1__ATAGACCTCGAACTGT-1	-1.49535	5.25725
001-078_T0_COL_LP_5p_N1__CTGCCTACAAGGCTCC-1	-2.78362	5.02367
001-078_T0_COL_LP_5p_N1__GTGCGGTTCTACTATC-1	1.95575	11.1359
001-078_T0_COL_LP_5p_N1__AGGGATGTCCTGCAGG-1	0.254779	3.05333
001-078_T0_COL_LP_5p_N1__TACTCGCAGCCTCGTG-1	-3.49609	5.44323
001-078_T0_COL_LP_5p_N1__CGATCGGCACTGCCAG-1	-2.90621	4.94847
001-078_T0_COL_LP_5p_N1__TCAACGAGTACTTCTT-1	11.8413	9.78044
001-078_T0_COL_LP_5p_N1__ATTATCCAGTCGAGTG-1	2.66162	1.48917
001-078_T0_COL_LP_5p_N1__ACGCCGATCCCAACGG-1	1.87635	11.5271
001-078_T0_COL_LP_5p_N1__AGCTTGACAGTAAGCG-1	1.99773	11.2082
001-078_T0_COL_LP_5p_N1__ACCCACTTCCCTCTTT-1	1.30363	10.6732
001-078_T0_COL_LP_5p_N1__ACGCAGCGTCCAAGTT-1	-2.7035	5.30804
001-078_T0_COL_LP_5p_N1__TGCCAAATCAAAGACA-1	3.60794	3.2067
001-078_T0_COL_LP_5p_N1__TTATGCTCACTATCTT-1	0.307212	3.35196
001-078_T0_COL_LP_5p_N1__CAGCTAACACAGACTT-1	1.57994	11.3262
001-078_T0_COL_LP_5p_N1__GTGCTTCTCCGAAGAG-1	2.07904	11.4057
001-078_T0_COL_LP_5p_N1__CAGCTAACAACGCACC-1	-0.861968	5.17362
001-078_T0_COL_LP_5p_N1__CATCAGAGTAAAGGAG-1	3.73307	3.56504
001-078_T0_COL_LP_5p_N1__CTGTTTAAGGATCGCA-1	3.77657	3.54178
001-078_T0_COL_LP_5p_N1__ATTACTCTCCAAACAC-1	1.86572	11.5108
001-078_T0_COL_LP_5p_N1__ACGCCGAAGGCAGGTT-1	3.65448	3.62607
001-078_T0_COL_LP_5p_N1__TACTTGTCATTATCTC-1	-3.63945	5.33325
001-078_T0_COL_LP_5p_N1__TGTGTTTTCGGTCCGA-1	0.251418	3.19645
001-078_T0_COL_LP_5p_N1__ACGATACTCGACCAGC-1	1.77589	11.2999
001-078_T0_COL_LP_5p_N1__TGACAACAGATCCGAG-1	9.20052	-0.139112
001-078_T0_COL_LP_5p_N1__ACGATGTGTCAGAATA-1	3.69815	3.62891
001-078_T0_COL_LP_5p_N1__CGTCCATCAGTAGAGC-1	-2.97334	5.6493
001-078_T0_COL_LP_5p_N1__CATTATCCATGATCCA-1	3.76099	3.48322
001-078_T0_COL_LP_5p_N1__CTCTACGCAGACGCAA-1	-3.41521	5.81823
001-078_T0_COL_LP_5p_N1__AAGTCTGTCTGCAAGT-1	1.89735	11.0359
001-078_T0_COL_LP_5p_N1__CCGTACTCACGGCCAT-1	-2.08313	4.69963
001-078_T0_COL_LP_5p_N1__GTGGGTCTCTTCTGGC-1	-2.63925	6.243
001-078_T0_COL_LP_5p_N1__GTCAAGTTCCAGTATG-1	9.02313	0.0383837
001-078_T0_COL_LP_5p_N1__AGTGTCAGTTCGGGCT-1	3.53429	3.35613
001-078_T0_COL_LP_5p_N1__GTAACTGGTGGAAAGA-1	11.175	9.18848
001-078_T0_COL_LP_5p_N1__GACTACATCGCGATCG-1	7.30008	6.31098
001-078_T0_COL_LP_5p_N1__TGCTACCCATGGATGG-1	0.141937	2.94339
001-078_T0_COL_LP_5p_N1__CACCAGGAGAAACCAT-1	3.65927	3.44424
001-078_T0_COL_LP_5p_N1__AACACGTGTCCGAGTC-1	2.04873	11.3531
001-078_T0_COL_LP_5p_N1__CTGCCTATCTTGTATC-1	2.02648	11.4083
001-078_T0_COL_LP_5p_N1__TCAACGAAGTACTTGC-1	3.74816	3.45137
001-078_T0_COL_LP_5p_N1__GCGCAACTCCTCAACC-1	3.59167	1.6985
001-078_T0_COL_LP_5p_N1__CGCGTTTTCTGAGGGA-1	1.67256	11.362
001-078_T0_COL_LP_5p_N1__CCCTCCTGTGACAAAT-1	0.333622	3.10863
001-078_T0_COL_LP_5p_N1__AAGGTTCGTGCTGTAT-1	1.46638	11.3342
001-078_T0_COL_LP_5p_N1__CGAATGTCACCGAATT-1	-2.60946	5.27508
001-078_T0_COL_LP_5p_N1__CGAGAAGCAATGAATG-1	3.66083	3.48042
001-078_T0_COL_LP_5p_N1__TCACAAGTCACGCGGT-1	3.71531	3.6088
001-078_T0_COL_LP_5p_N1__TGGCTGGTCAGGCAAG-1	3.73629	3.50955
001-078_T0_COL_LP_5p_N1__CAGTCCTTCTTTAGGG-1	3.63716	2.94142
001-078_T0_COL_LP_5p_N1__CGATGGCGTTGTCGCG-1	-2.54079	5.11491
001-078_T0_COL_LP_5p_N1__CGGCTAGAGACTGGGT-1	3.00607	3.0412
001-078_T0_COL_LP_5p_N1__ACACCGGTCTTTAGTC-1	3.76112	3.4037
001-078_T0_COL_LP_5p_N1__TACGGGCCATGAGCGA-1	3.67799	1.79975
001-078_T0_COL_LP_5p_N1__GAAACTCCACGGACAA-1	3.52105	1.9697
001-078_T0_COL_LP_5p_N1__GACGTTAAGTTACCCA-1	3.57474	3.63697
001-078_T0_COL_LP_5p_N1__CGCTTCAGTTCGCTAA-1	3.63215	2.13013
001-078_T0_COL_LP_5p_N1__CAGTAACTCAAACGGG-1	3.67822	3.22044
001-078_T0_COL_LP_5p_N1__GGCGACTAGTTCGATC-1	-3.34908	5.44274
001-078_T0_COL_LP_5p_N1__GTACGTAAGGGCATGT-1	3.79777	3.59597
001-078_T0_COL_LP_5p_N1__CTCTGGTTCTAACCGA-1	3.53453	3.61952
001-078_T0_COL_LP_5p_N1__TACAGTGTCACCACCT-1	1.86414	11.1401
001-078_T0_COL_LP_5p_N1__TCTTTCCCACAACGCC-1	9.05386	-0.589705
001-078_T0_COL_LP_5p_N1__TTTGTCAAGGCCGAAT-1	-3.49368	5.63658
001-078_T0_COL_LP_5p_N1__GTGTTAGCAGTTAACC-1	-0.708715	5.23923
001-078_T0_COL_LP_5p_N1__TCACAAGAGGATGTAT-1	2.13387	11.0461
001-078_T0_COL_LP_5p_N1__GGGTCTGTCACCCGAG-1	3.61508	3.28793
001-078_T0_COL_LP_5p_N1__ATAAGAGGTCCCGACA-1	1.71737	11.4017
001-078_T0_COL_LP_5p_N1__GGGTCTGTCGACGGAA-1	9.05342	-0.0965627
001-078_T0_COL_LP_5p_N1__GTTTCTAAGTTTAGGA-1	0.194867	3.33721
001-078_T0_COL_LP_5p_N1__TGTGGTAGTTCCATGA-1	11.9554	10.076
001-078_T0_COL_LP_5p_N1__AAAGCAATCAGCGACC-1	3.53262	2.6476
001-078_T0_COL_LP_5p_N1__GATTCAGCAAGGCTCC-1	10.6375	9.02525
001-078_T0_COL_LP_5p_N1__AGAGCGAGTCAACATC-1	2.12502	10.9521
001-078_T0_COL_LP_5p_N1__CGTTCTGCATCTCGCT-1	3.44747	3.15674
001-078_T0_COL_LP_5p_N1__CTAGCCTAGTTGTCGT-1	2.8759	1.39458
001-078_T0_COL_LP_5p_N1__AAGGCAGTCTCACATT-1	-2.4171	5.21704
001-078_T0_COL_LP_5p_N1__CTGATAGGTCCTCTTG-1	3.71988	3.38361
001-078_T0_COL_LP_5p_N1__TCTGGAATCGGCTTGG-1	-3.18033	5.41019
001-078_T0_COL_LP_5p_N1__CGAGAAGCAGCTGTGC-1	1.83377	11.3838
001-078_T0_COL_LP_5p_N1__AGGGTGAAGCCTCGTG-1	0.321602	3.22186
001-078_T0_COL_LP_5p_N1__TACACGAAGAGACTAT-1	3.66929	3.59992
001-078_T0_COL_LP_5p_N1__CATATGGAGAGCTATA-1	-3.31465	5.16993
001-078_T0_COL_LP_5p_N1__ATCCACCGTTCAGTAC-1	9.06933	-0.281978
001-078_T0_COL_LP_5p_N1__GGATGTTTCCAACCAA-1	3.78429	3.49034
001-078_T0_COL_LP_5p_N1__CTGCCTACACTGTGTA-1	3.33257	3.6282
001-078_T0_COL_LP_5p_N1__GACTAACGTGACGCCT-1	3.63931	1.71302
001-078_T0_COL_LP_5p_N1__CATCAAGCAACTTGAC-1	3.50766	3.18963
001-078_T0_COL_LP_5p_N1__CCGGTAGCACCCAGTG-1	3.70812	3.45725
001-078_T0_COL_LP_5p_N1__GGAACTTAGATGCCAG-1	2.96468	2.86838
001-078_T0_COL_LP_5p_N1__CATCGAAAGATGCCTT-1	2.34784	11.1166
001-078_T0_COL_LP_5p_N1__CTGCTGTGTTCGTTGA-1	3.74781	3.58534
001-078_T0_COL_LP_5p_N1__TCAATCTGTTACCGAT-1	1.99426	10.4253
001-078_T0_COL_LP_5p_N1__GAACGGACACCAGATT-1	2.31138	10.4914
001-078_T0_COL_LP_5p_N1__TCGCGTTGTAAATGAC-1	0.403718	3.33969
001-078_T0_COL_LP_5p_N1__CTCGGAGCAGGTCCAC-1	3.78945	3.60486
001-078_T0_COL_LP_5p_N1__GGGACCTGTCATCCCT-1	-2.48045	5.30894
001-078_T0_COL_LP_5p_N1__CGACTTCCAAAGGCGT-1	3.41138	3.66695
001-078_T0_COL_LP_5p_N1__ATTGGACAGAGTCGGT-1	1.92657	11.447
001-078_T0_COL_LP_5p_N1__AGTCTTTGTCATGCCG-1	-3.4524	5.50995
001-078_T0_COL_LP_5p_N1__GGTGTTAGTACATCCA-1	3.70851	3.5263
001-078_T0_COL_LP_5p_N1__GTTAAGCTCCTGTACC-1	3.76444	3.41142
001-078_T0_COL_LP_5p_N1__CGTCCATGTCTTGATG-1	1.68253	11.5206
001-078_T0_COL_LP_5p_N1__GACGTTAGTCATGCCG-1	2.51003	11.2479
001-078_T0_COL_LP_5p_N1__CTGATAGAGGGCACTA-1	9.05605	-0.662233
001-078_T0_COL_LP_5p_N1__AATCGGTAGACACGAC-1	6.83652	15.3888
001-078_T0_COL_LP_5p_N1__TATCTCAGTCTTGTCC-1	-2.01675	5.56002
001-078_T0_COL_LP_5p_N1__CGGCTAGTCCGTAGTA-1	3.75247	3.41944
001-078_T0_COL_LP_5p_N1__CATCAGAAGAATGTTG-1	-2.90939	5.39558
001-078_T0_COL_LP_5p_N1__CGGACTGGTTTGTTTC-1	3.76121	3.54179
001-078_T0_COL_LP_5p_N1__GTCGGGTGTCGCGAAA-1	3.33927	1.69174
001-078_T0_COL_LP_5p_N1__AAACCTGCAGGACGTA-1	3.77234	3.54671
001-078_T0_COL_LP_5p_N1__GACACGCGTGAGTATA-1	3.77142	3.59676
001-078_T0_COL_LP_5p_N1__GTATTCTGTGCACGAA-1	2.17249	11.1026
001-078_T0_COL_LP_5p_N1__AACTCCCAGTTAAGTG-1	-2.74006	5.62194
001-078_T0_COL_LP_5p_N1__GCGCGATAGATGGGTC-1	-2.75582	5.36795
001-078_T0_COL_LP_5p_N1__GCATGATTCTTTAGGG-1	3.73901	3.42927
001-078_T0_COL_LP_5p_N1__AGGCCGTTCAACACTG-1	3.70794	3.45321
001-078_T0_COL_LP_5p_N1__CCCAGTTTCGTAGATC-1	-2.52408	5.50353
001-078_T0_COL_LP_5p_N1__GGCGACTTCTCTTATG-1	2.99069	1.55815
001-078_T0_COL_LP_5p_N1__CGACTTCGTGAGGGTT-1	-2.74482	6.40971
001-078_T0_COL_LP_5p_N1__GCGCCAAAGCTAGCCC-1	3.55582	3.38951
001-078_T0_COL_LP_5p_N1__TCGCGAGTCTTCTGGC-1	-2.14374	5.72136
001-078_T0_COL_LP_5p_N1__ACGAGCCTCTGCGGCA-1	3.80981	3.62549
001-078_T0_COL_LP_5p_N1__ACACTGACAGATAATG-1	9.05339	-0.572532
001-078_T0_COL_LP_5p_N1__CTAGAGTCATTAGCCA-1	9.1635	-0.0816289
001-078_T0_COL_LP_5p_N1__CTCGGGAGTCCGTGAC-1	-3.12917	5.51941
001-078_T0_COL_LP_5p_N1__CGTCACTAGCCATCGC-1	-2.79787	6.16152
001-078_T0_COL_LP_5p_N1__GAATGAATCTGTCAAG-1	3.62976	3.50136
001-078_T0_COL_LP_5p_N1__TCAGCTCTCGCGTAGC-1	1.70254	11.2311
001-078_T0_COL_LP_5p_N1__TGTTCCGAGCCCAGCT-1	3.74671	3.51408
001-078_T0_COL_LP_5p_N1__CATCGGGGTGGTTTCA-1	-2.61107	4.93512
001-078_T0_COL_LP_5p_N1__GTCATTTTCGCCAGCA-1	2.17392	11.3388
001-078_T0_COL_LP_5p_N1__ATTGGACTCATTATCC-1	8.97499	-0.495642
001-078_T0_COL_LP_5p_N1__GCACATAGTGGTCCGT-1	-3.54459	5.63409
001-078_T0_COL_LP_5p_N1__CACAAACTCCGAGCCA-1	2.28457	11.3079
001-078_T0_COL_LP_5p_N1__GACCTGGGTTAGATGA-1	0.271445	3.1574
001-078_T0_COL_LP_5p_N1__CATCAAGCAAGAAGAG-1	1.85179	11.3228
001-078_T0_COL_LP_5p_N1__GTATCTTTCAGCTCGG-1	3.79382	3.60202
001-078_T0_COL_LP_5p_N1__AAGCCGCTCTACTCAT-1	9.02944	-0.373948
001-078_T0_COL_LP_5p_N1__CTACATTAGCCACCTG-1	3.38657	2.83642
001-078_T0_COL_LP_5p_N1__GATCGATCAAGAAAGG-1	3.67922	2.95659
001-078_T0_COL_LP_5p_N1__CGTAGGCTCGATGAGG-1	3.8288	3.62015
001-078_T0_COL_LP_5p_N1__TGGACGCTCACGAAGG-1	11.2772	9.3443
001-078_T0_COL_LP_5p_N1__AGTGTCAGTACTCAAC-1	3.70841	3.19835
001-078_T0_COL_LP_5p_N1__TTTGCGCAGATCGATA-1	1.9456	11.12
001-078_T0_COL_LP_5p_N1__ACACCAACATTCTTAC-1	3.70199	3.56337
001-078_T0_COL_LP_5p_N1__AGGCCACAGTGGTAAT-1	0.323758	3.19733
001-078_T0_COL_LP_5p_N1__CTAAGACGTGGTACAG-1	3.74579	3.63739
001-078_T0_COL_LP_5p_N1__GTGCGGTGTCGTTGTA-1	2.43799	3.03773
001-078_T0_COL_LP_5p_N1__ACGGGTCAGAGAGCTC-1	-1.01652	5.53574
001-078_T0_COL_LP_5p_N1__ACGAGGATCGAATCCA-1	0.583816	3.33868
001-078_T0_COL_LP_5p_N1__TGGCGCACATTAACCG-1	-3.05068	5.11404
001-078_T0_COL_LP_5p_N1__AGAATAGGTCTACCTC-1	-1.22155	6.48655
001-078_T0_COL_LP_5p_N1__CTAATGGCAAGGTTTC-1	2.04892	10.8049
001-078_T0_COL_LP_5p_N1__ACATCAGAGAGTGAGA-1	-3.31213	5.8076
001-078_T0_COL_LP_5p_N1__GGTGCGTCAGCAGTTT-1	3.63868	3.63229
001-078_T0_COL_LP_5p_N1__AGATCTGGTGTGACCC-1	-0.884093	5.23044
001-078_T0_COL_LP_5p_N1__TGGGAAGTCGCCAGCA-1	10.4425	8.81369
001-078_T0_COL_LP_5p_N1__CGATCGGCACGGCCAT-1	3.76032	3.50684
001-078_T0_COL_LP_5p_N1__TCAACGACATTTGCCC-1	9.05114	-0.364843
001-078_T0_COL_LP_5p_N1__TCGCGAGCACGAGGTA-1	3.62168	3.39447
001-078_T0_COL_LP_5p_N1__GCTCTGTTCGTGGACC-1	-2.28478	5.26707
001-078_T0_COL_LP_5p_N1__TTCTTAGAGCAGCCTC-1	9.04986	-0.212631
001-078_T0_COL_LP_5p_N1__CCCAATCTCAGTGTTG-1	3.77074	3.62748
001-078_T0_COL_LP_5p_N1__ACGTCAACATGCCACG-1	3.78015	3.61528
001-078_T0_COL_LP_5p_N1__ATTATCCGTATAGTAG-1	11.1266	9.28687
001-078_T0_COL_LP_5p_N1__TACTCGCAGCCGATTT-1	3.36015	3.412
001-078_T0_COL_LP_5p_N1__AACTCAGGTGGTTTCA-1	-2.55646	5.06195
001-078_T0_COL_LP_5p_N1__CATATGGCAAGAGTCG-1	3.37634	2.83334
001-078_T0_COL_LP_5p_N1__GACAGAGAGTGATCGG-1	3.69429	3.54249
001-078_T0_COL_LP_5p_N1__CCCAGTTGTCATACTG-1	2.28536	10.1435
001-078_T0_COL_LP_5p_N1__CCTCTGAAGCGCTTAT-1	3.78445	3.54362
001-078_T0_COL_LP_5p_N1__CGCGTTTAGGATGTAT-1	9.0323	-0.281097
001-078_T0_COL_LP_5p_N1__ATCACGACATTTCAGG-1	11.31	9.56738
001-078_T0_COL_LP_5p_N1__AAGACCTGTTCGGCAC-1	3.71013	3.52808
001-078_T0_COL_LP_5p_N1__ACTGAGTAGAGCCCAA-1	-4.05284	5.91376
001-078_T0_COL_LP_5p_N1__CTGCCTACAGCTGCAC-1	3.79838	3.48967
001-078_T0_COL_LP_5p_N1__TAAGTGCGTAGCGCTC-1	9.15727	0.119287
001-078_T0_COL_LP_5p_N1__GGGATGACAACTGGCC-1	9.31613	-0.417794
001-078_T0_COL_LP_5p_N1__CGCTGGAGTCCTCCAT-1	-2.43331	5.34166
001-078_T0_COL_LP_5p_N1__GATCTAGGTTATGCGT-1	3.63034	3.43957
001-078_T0_COL_LP_5p_N1__ACTGAACTCCATGAAC-1	9.27841	-0.359684
001-078_T0_COL_LP_5p_N1__ATAAGAGAGTGTCCAT-1	3.64071	2.93534
001-078_T0_COL_LP_5p_N1__GCTCTGTCAGCCAGAA-1	9.45767	-0.384205
001-078_T0_COL_LP_5p_N1__CACTCCATCAGGCGAA-1	2.1819	11.2451
001-078_T0_COL_LP_5p_N1__GCTGGGTAGCTAGTCT-1	0.732104	3.32207
001-078_T0_COL_LP_5p_N1__GGTATTGAGTACGTAA-1	-3.49015	5.52565
001-078_T0_COL_LP_5p_N1__ACACCAACATGGGAAC-1	-1.29107	5.54946
001-078_T0_COL_LP_5p_N1__GATCTAGAGGCAGGTT-1	3.68101	3.32448
001-078_T0_COL_LP_5p_N1__ATGCGATAGTAACCCT-1	9.19121	-0.231096
001-078_T0_COL_LP_5p_N1__GAACGGAAGAGGGATA-1	3.68069	1.78783
001-078_T0_COL_LP_5p_N1__CATATGGGTCTTGATG-1	1.89041	11.1817
001-078_T0_COL_LP_5p_N1__CCCAATCCAAGCTGGA-1	3.6232	3.63638
001-078_T0_COL_LP_5p_N1__GATCAGTCATACGCTA-1	-3.16568	5.6333
001-078_T0_COL_LP_5p_N1__GTACTCCTCAGCTTAG-1	2.05271	11.1399
001-078_T0_COL_LP_5p_N1__TTAGGCAGTACCGTTA-1	3.70911	3.50356
001-078_T0_COL_LP_5p_N1__CGTTGGGCATGTTGAC-1	2.58164	3.02532
001-078_T0_COL_LP_5p_N1__GCGACCAAGCTAGCCC-1	9.52957	0.434566
001-078_T0_COL_LP_5p_N1__AGGTCATCATCGATTG-1	2.06477	11.06
001-078_T0_COL_LP_5p_N1__TGTTCCGTCAGCCTAA-1	3.79036	3.58678
001-078_T0_COL_LP_5p_N1__AGTGGGAAGGTCGGAT-1	9.00521	0.0466549
001-078_T0_COL_LP_5p_N1__TTTGCGCCATTGTGCA-1	2.32976	11.3033
001-078_T0_COL_LP_5p_N1__CCGGTAGAGTATCTCG-1	-1.56523	5.39387
001-078_T0_COL_LP_5p_N1__GGGACCTTCGGATGGA-1	3.44738	2.99155
001-078_T0_COL_LP_5p_N1__TCAGCTCAGTCTCGGC-1	3.48213	2.8284
001-078_T0_COL_LP_5p_N1__GCATACATCTACTTAC-1	1.76136	11.4152
001-078_T0_COL_LP_5p_N1__GGTGCGTGTACAGTTC-1	2.26508	10.9233
001-078_T0_COL_LP_5p_N1__ATAACGCCAGCTATTG-1	8.94175	0.42855
001-078_T0_COL_LP_5p_N1__AGATCTGAGCCGCCTA-1	3.70884	3.54082
001-078_T0_COL_LP_5p_N1__CCACGGATCCGAGCCA-1	2.21917	1.90413
001-078_T0_COL_LP_5p_N1__CCGTGGAAGGGTGTTG-1	3.66936	3.48281
001-078_T0_COL_LP_5p_N1__TGCCCTAAGCCTCGTG-1	3.68654	3.3606
001-078_T0_COL_LP_5p_N1__GCAATCACATCGGAAG-1	3.67003	2.61203
001-078_T0_COL_LP_5p_N1__CCGGTAGCATTCTTAC-1	10.98	9.8581
001-078_T0_COL_LP_5p_N1__TTAGGACTCATCATTC-1	1.72408	10.9826
001-078_T0_COL_LP_5p_N1__TGCTACCCACACAGAG-1	2.01371	11.2209
001-078_T0_COL_LP_5p_N1__GTACTCCGTTGTGGAG-1	3.6844	3.41173
001-078_T0_COL_LP_5p_N1__CATATGGTCATCTGCC-1	2.17313	11.4489
001-078_T0_COL_LP_5p_N1__GGATTACTCGTAGGTT-1	2.12621	11.2134
001-078_T0_COL_LP_5p_N1__CATCAAGCATGGTTGT-1	3.75086	3.39578
001-078_T0_COL_LP_5p_N1__CCACTACAGTGTGAAT-1	9.11375	-0.358433
001-078_T0_COL_LP_5p_N1__ACGCCAGTCGTCTGCT-1	1.88395	11.2584
001-078_T0_COL_LP_5p_N1__CCCAGTTGTAGGAGTC-1	2.13175	11.4321
001-078_T0_COL_LP_5p_N1__GCGCAGTCAGCCACCA-1	10.6994	9.64695
001-078_T0_COL_LP_5p_N1__TAAGAGATCGGCATCG-1	9.03931	-0.599291
001-078_T0_COL_LP_5p_N1__TCGCGAGAGCTACCGC-1	-3.34598	5.67831
001-078_T0_COL_LP_5p_N1__ACGGCCACATCCCATC-1	1.96123	11.4068
001-078_T0_COL_LP_5p_N1__AGGGATGGTTACCGAT-1	3.73046	3.63871
001-078_T0_COL_LP_5p_N1__TTTATGCCAGTCAGCC-1	3.55338	3.08484
001-078_T0_COL_LP_5p_N1__ATCCACCAGTTCGATC-1	0.292552	3.23969
001-078_T0_COL_LP_5p_N1__CACAGTAAGTGGTAGC-1	-2.92434	4.80553
001-078_T0_COL_LP_5p_N1__ACATGGTCAATGACCT-1	3.64729	3.22011
001-078_T0_COL_LP_5p_N1__AGCTCTCCACAGACTT-1	-3.5154	7.44302
001-078_T0_COL_LP_5p_N1__ACACCGGGTCGCCATG-1	3.51025	2.94565
001-078_T0_COL_LP_5p_N1__TCCACACGTGTGGTTT-1	3.74402	3.58849
001-078_T0_COL_LP_5p_N1__GGGATGAAGACGCAAC-1	-3.8115	5.63029
001-078_T0_COL_LP_5p_N1__CGTGTCTTCCTTGGTC-1	9.06787	-0.0405424
001-078_T0_COL_LP_5p_N1__CATCGAAGTGATGCCC-1	3.71698	1.48901
001-078_T0_COL_LP_5p_N1__TTCTCAAGTAGCGTCC-1	1.94764	11.109
001-078_T0_COL_LP_5p_N1__GTACTTTGTTCCACTC-1	1.83561	10.9964
001-078_T0_COL_LP_5p_N1__CGGACACCAGTATAAG-1	0.357059	3.2913
001-078_T0_COL_LP_5p_N1__GTGCAGCCACGCCAGT-1	8.95656	-0.675409
001-078_T0_COL_LP_5p_N1__CTACCCAAGCGATCCC-1	3.46566	3.65587
001-078_T0_COL_LP_5p_N1__AAGGAGCGTTTAGCTG-1	0.270177	3.14875
001-078_T0_COL_LP_5p_N1__GTGCGGTAGGTGCTTT-1	3.78144	3.51947
001-078_T0_COL_LP_5p_N1__AAAGCAACACATTTCT-1	3.38765	2.02968
001-078_T0_COL_LP_5p_N1__GAATAAGTCCCAAGAT-1	9.25191	-0.698062
001-078_T0_COL_LP_5p_N1__CGTGTAACATCACAAC-1	-3.80133	5.93571
001-078_T0_COL_LP_5p_N1__CCTATTAGTCGTTGTA-1	10.7203	9.44945
001-078_T0_COL_LP_5p_N1__AAAGTAGCAGTGGGAT-1	11.8112	9.55358
001-078_T0_COL_LP_5p_N1__TCTCTAACATCCAACA-1	7.40607	6.31706
001-078_T0_COL_LP_5p_N1__CACAGTATCGTCTGCT-1	-2.72131	6.49873
001-078_T0_COL_LP_5p_N1__ATGTGTGCAGATCGGA-1	-2.88408	5.29299
001-078_T0_COL_LP_5p_N1__TCAGCAAGTCAGAAGC-1	2.18439	11.0777
001-078_T0_COL_LP_5p_N1__GATTCAGAGTACGTAA-1	-3.26188	5.80292
001-078_T0_COL_LP_5p_N1__CGACTTCGTCTTTCAT-1	9.16442	-0.229692
001-078_T0_COL_LP_5p_N1__AAAGATGAGCGTGAGT-1	3.71593	3.41477
001-078_T0_COL_LP_5p_N1__ACTGTCCGTAGAGTGC-1	-2.33473	6.6535
001-078_T0_COL_LP_5p_N1__CACCTTGAGCGCTCCA-1	3.70241	3.60581
001-078_T0_COL_LP_5p_N1__TATCAGGGTGTGGCTC-1	-2.7949	5.23316
001-078_T0_COL_LP_5p_N1__CTCATTAAGTTCGATC-1	2.18184	11.0797
001-078_T0_COL_LP_5p_N1__GCGGGTTGTTTAAGCC-1	0.250688	2.93759
001-078_T0_COL_LP_5p_N1__TGTCCCAGTATTCGTG-1	-2.37311	6.16714
001-078_T0_COL_LP_5p_N1__CATTCGCCACGTTGGC-1	2.07382	10.8991
001-078_T0_COL_LP_5p_N1__CTTAGGATCCATTCTA-1	1.94625	11.3628
001-078_T0_COL_LP_5p_N1__ATTTCTGGTGTGGCTC-1	-3.40504	5.60254
001-078_T0_COL_LP_5p_N1__TCTGAGAGTATTCGTG-1	3.078	2.67263
001-078_T0_COL_LP_5p_N1__GGTATTGGTCTCCATC-1	11.6905	9.51836
001-078_T0_COL_LP_5p_N1__GCATGATGTGCGCTTG-1	9.12246	-0.422382
001-078_T0_COL_LP_5p_N1__CTGCGGAGTAAGGATT-1	9.56376	-0.0254032
001-078_T0_COL_LP_5p_N1__CTCCTAGAGCCAACAG-1	9.23177	-0.336759
001-078_T0_COL_LP_5p_N1__GTTCTCGGTCTTGATG-1	8.99576	-0.593984
001-078_T0_COL_LP_5p_N1__TAAGCGTGTCTGCGGT-1	-3.5975	5.74486
001-078_T0_COL_LP_5p_N1__GATCAGTGTGGTTTCA-1	3.24346	2.26367
001-078_T0_COL_LP_5p_N1__GCGCAGTAGGTCGGAT-1	-2.26383	6.61769
001-078_T0_COL_LP_5p_N1__ATCTGCCCACAACTGT-1	9.05392	-0.523423
001-078_T0_COL_LP_5p_N1__TCACAAGAGTGTGGCA-1	2.0252	11.0253
001-078_T0_COL_LP_5p_N1__CAACCAACACAGCGTC-1	1.84213	11.4507
001-078_T0_COL_LP_5p_N1__ATCTGCCCACGGCTAC-1	3.6164	3.2708
001-078_T0_COL_LP_5p_N1__AGGGAGTGTAAGTTCC-1	2.17347	11.0193
001-078_T0_COL_LP_5p_N1__TGCCCTATCGGTTCGG-1	0.23574	3.29311
001-078_T0_COL_LP_5p_N1__CTGTGCTGTTGGACCC-1	3.73386	3.53412
001-078_T0_COL_LP_5p_N1__ACGATACCATAGAAAC-1	1.39712	10.4594
001-078_T0_COL_LP_5p_N1__TAAACCGCAGTCGTGC-1	0.409559	2.37678
001-078_T0_COL_LP_5p_N1__CCGTACTGTCGAGATG-1	-2.84015	5.87339
001-078_T0_COL_LP_5p_N1__TGCTGCTCAGATTGCT-1	1.59981	11.4017
001-078_T0_COL_LP_5p_N1__GACTAACTCGGAGGTA-1	9.0384	-0.480394
001-078_T0_COL_LP_5p_N1__CTAAGACAGTAATCCC-1	9.10245	-0.425571
001-078_T0_COL_LP_5p_N1__TCGCGTTGTGTGGCTC-1	-2.65147	6.82796
001-078_T0_COL_LP_5p_N1__CTTCTCTTCGATAGAA-1	2.4679	3.46296
001-078_T0_COL_LP_5p_N1__CAAGAAAAGTTGTAGA-1	-3.63248	6.3763
001-078_T0_COL_LP_5p_N1__ACGCAGCAGGGTTCCC-1	1.88151	10.524
001-079_T0_COL_LP_5p_N1__TATCTCAAGCTGAACG-1	12.2845	8.81596
001-079_T0_COL_LP_5p_N1__TCGAGGCCAGTCACTA-1	11.2881	12.2879
001-079_T0_COL_LP_5p_N1__ATAACGCAGCCACGCT-1	11.4576	10.155
001-079_T0_COL_LP_5p_N1__TCGTACCGTGGTTTCA-1	11.4487	9.62516
001-079_T0_COL_LP_5p_N1__GACGGCTTCCCTAACC-1	11.6557	8.58351
001-079_T0_COL_LP_5p_N1__GTGGGTCTCTCGCTTG-1	0.533746	2.6978
001-079_T0_COL_LP_5p_N1__GACTAACTCATAACCG-1	11.7943	9.66939
001-079_T0_COL_LP_5p_N1__GTGTGCGAGCTAACAA-1	11.0804	8.87393
001-079_T0_COL_LP_5p_N1__TCAGGTACACCTGGTG-1	11.6124	9.86552
001-079_T0_COL_LP_5p_N1__TTGACTTTCCATTCTA-1	11.3575	8.14583
001-079_T0_COL_LP_5p_N1__TTGTAGGGTCTCATCC-1	12.1941	8.76312
001-079_T0_COL_LP_5p_N1__GTTCTCGGTAGCGCTC-1	11.3852	8.13369
001-079_T0_COL_LP_5p_N1__GGGATGATCTTGTCAT-1	1.23244	9.9204
001-079_T0_COL_LP_5p_N1__GAGCAGATCAGCTGGC-1	0.650828	2.77125
001-079_T0_COL_LP_5p_N1__TTCCCAGAGGATATAC-1	-1.04665	5.43431
001-079_T0_COL_LP_5p_N1__GGCTGGTGTTCAACCA-1	0.47772	2.40819
001-079_T0_COL_LP_5p_N1__ATCATCTTCGTCTGAA-1	11.6147	8.67888
001-079_T0_COL_LP_5p_N1__TTGCCGTAGCTAAGAT-1	11.2867	8.18741
001-079_T0_COL_LP_5p_N1__GAGGTGAAGAGAGCTC-1	-1.57687	7.4874
001-079_T0_COL_LP_5p_N1__GAATAAGCAGCTGGCT-1	2.95798	1.59806
001-079_T0_COL_LP_5p_N1__ACTGCTCTCACAAACC-1	10.9382	9.04793
001-079_T0_COL_LP_5p_N1__AACTGGTTCTTGCAAG-1	12.2182	11.9587
001-079_T0_COL_LP_5p_N1__AGATCTGCACGAAGCA-1	-2.98092	6.46827
001-079_T0_COL_LP_5p_N1__CCTAGCTGTGCCTGCA-1	-0.95107	7.08064
001-079_T0_COL_LP_5p_N1__ACGGCCAGTTCCCGAG-1	-1.46485	7.8503
001-079_T0_COL_LP_5p_N1__TGACGGCTCCTTGGTC-1	11.2633	10.259
001-079_T0_COL_LP_5p_N1__GCAAACTTCAGCATGT-1	-1.3267	8.34173
001-079_T0_COL_LP_5p_N1__TCTCATAGTATCGCAT-1	11.6057	7.99255
001-079_T0_COL_LP_5p_N1__TGCGCAGGTCCTAGCG-1	12.0088	8.48312
001-079_T0_COL_LP_5p_N1__TCGAGGCGTAATTGGA-1	11.432	9.35785
001-079_T0_COL_LP_5p_N1__TGGCGCATCACCAGGC-1	-1.496	7.40576
001-079_T0_COL_LP_5p_N1__GCAAACTGTCTAGCGC-1	-1.48122	7.62638
001-079_T0_COL_LP_5p_N1__GACCTGGAGCCACGTC-1	-1.61657	7.50993
001-079_T0_COL_LP_5p_N1__CAACCTCAGCGCCTCA-1	-1.11285	7.36008
001-079_T0_COL_LP_5p_N1__GCACATATCCCGACTT-1	-0.978692	7.17104
001-079_T0_COL_LP_5p_N1__TACGGGCAGGCTACGA-1	-1.53794	7.55468
001-079_T0_COL_LP_5p_N1__AACCATGAGGATGCGT-1	-0.99984	7.86038
001-079_T0_COL_LP_5p_N1__GGGCACTAGACTAAGT-1	-2.04809	7.98243
001-079_T0_COL_LP_5p_N1__GTCTCGTTCAGTTTGG-1	-1.61357	7.54998
001-079_T0_COL_LP_5p_N1__CACAGTACAAGCTGGA-1	-0.65551	5.21185
001-079_T0_COL_LP_5p_N1__CGTTCTGCACATTCGA-1	11.4738	11.6995
001-079_T0_COL_LP_5p_N1__GCCTCTAAGTCCAGGA-1	-1.42096	8.33706
001-079_T0_COL_LP_5p_N1__CGCCAAGCAGCTGTAT-1	-1.23845	8.23946
001-079_T0_COL_LP_5p_N1__CGGCTAGCATCATCCC-1	-0.981742	7.20584
001-079_T0_COL_LP_5p_N1__GAACATCGTCCGAAGA-1	-1.42908	7.69323
001-079_T0_COL_LP_5p_N1__GGATGTTTCTATCCTA-1	-1.6354	7.19782
001-079_T0_COL_LP_5p_N1__AGCCTAATCCCAACGG-1	-1.46859	7.288
001-079_T0_COL_LP_5p_N1__TGGCCAGTCTGTCCGT-1	1.4194	1.56891
001-079_T0_COL_LP_5p_N1__CGATGTACAGGCAGTA-1	-1.34008	7.83207
001-079_T0_COL_LP_5p_N1__GTGCTTCTCGAATGCT-1	-1.37483	7.83104
001-079_T0_COL_LP_5p_N1__TAAGAGATCACAGTAC-1	-1.46754	8.25626
001-079_T0_COL_LP_5p_N1__ATTGGTGTCCAACCAA-1	-1.94281	7.40181
001-079_T0_COL_LP_5p_N1__GCATGTAGTAGCAAAT-1	-1.48155	7.99004
001-079_T0_COL_LP_5p_N1__CTGCTGTAGCAAATCA-1	-1.13825	8.42415
001-079_T0_COL_LP_5p_N1__GTGCAGCTCAGTGCAT-1	-0.950844	5.86543
001-079_T0_COL_LP_5p_N1__GTCTCGTTCCACGCAG-1	11.961	11.5419
001-079_T0_COL_LP_5p_N1__AAAGATGCAGCCTATA-1	-1.64247	7.23912
001-079_T0_COL_LP_5p_N1__TGGACGCCAGTGAGTG-1	-1.50685	7.52371
001-079_T0_COL_LP_5p_N1__TGGCGCATCAAAGTAG-1	12.3128	8.77547
001-079_T0_COL_LP_5p_N1__AAACCTGAGCCACCTG-1	-1.389	7.74929
001-079_T0_COL_LP_5p_N1__ACATCAGAGGCCGAAT-1	-1.4472	7.59215
001-079_T0_COL_LP_5p_N1__CTGGTCTCATAGGATA-1	-0.936222	7.95235
001-079_T0_COL_LP_5p_N1__TAAGTGCAGCCAACAG-1	-1.44973	8.20794
001-079_T0_COL_LP_5p_N1__CATCCACGTAGCGATG-1	-1.54308	8.19511
001-079_T0_COL_LP_5p_N1__GGAGCAAAGCGATTCT-1	-1.54947	7.76196
001-079_T0_COL_LP_5p_N1__TTTGGTTTCCTCGCAT-1	-1.25214	8.02745
001-079_T0_COL_LP_5p_N1__GACCTGGTCAAAGTAG-1	0.689841	3.38766
001-079_T0_COL_LP_5p_N1__CCTACACGTACTCGCG-1	11.8881	11.8733
001-079_T0_COL_LP_5p_N1__CATCAGAAGTATTGGA-1	-1.33916	7.97809
001-079_T0_COL_LP_5p_N1__CGATCGGTCTGTTGAG-1	0.786529	4.8151
001-079_T0_COL_LP_5p_N1__TAGACCATCCAAGTAC-1	-1.09283	8.13604
001-079_T0_COL_LP_5p_N1__AAAGTAGGTGCTGTAT-1	12.2156	11.9147
001-079_T0_COL_LP_5p_N1__TGGCCAGTCAGTACGT-1	-1.31185	8.19484
001-079_T0_COL_LP_5p_N1__CGTTAGAAGCAGACTG-1	-1.6054	7.42623
001-079_T0_COL_LP_5p_N1__TCCCGATTCGTCGTTC-1	1.23319	4.95902
001-079_T0_COL_LP_5p_N1__ACAGCTAGTCGCGAAA-1	-1.4126	7.71464
001-079_T0_COL_LP_5p_N1__CGCTTCAAGTCTCCTC-1	-0.833519	5.19525
001-079_T0_COL_LP_5p_N1__AAACCTGTCGTGGACC-1	1.2886	9.53628
001-079_T0_COL_LP_5p_N1__ACGGAGACAAGTACCT-1	0.282366	5.01342
001-079_T0_COL_LP_5p_N1__TTCTCAATCGGAAACG-1	-1.3067	7.69093
001-079_T0_COL_LP_5p_N1__CTGTTTACAGGGTACA-1	9.68327	8.99213
001-079_T0_COL_LP_5p_N1__GCGGGTTAGACATAAC-1	-1.31527	7.75869
001-079_T0_COL_LP_5p_N1__GCTGCGACATACTCTT-1	-1.51346	8.22266
001-079_T0_COL_LP_5p_N1__GGGATGAGTTAAGTAG-1	-1.82766	7.09201
001-079_T0_COL_LP_5p_N1__GCTGCAGCATTCCTGC-1	-1.3024	8.3547
001-079_T0_COL_LP_5p_N1__GATCTAGCACATAACC-1	-1.71592	7.45115
001-079_T0_COL_LP_5p_N1__ATCTACTCAATAGCAA-1	-1.85329	7.50712
001-079_T0_COL_LP_5p_N1__CAACCAACAGTGAGTG-1	0.413355	2.42759
001-079_T0_COL_LP_5p_N1__GCTTGAATCGCCGTGA-1	-1.42785	8.18842
001-079_T0_COL_LP_5p_N1__TTAACTCGTTGCTCCT-1	-1.51835	8.08338
001-079_T0_COL_LP_5p_N1__GAATAAGTCAGTTTGG-1	-1.47841	7.57609
001-079_T0_COL_LP_5p_N1__AGAGCGACATCGGGTC-1	-0.0608251	5.35216
001-079_T0_COL_LP_5p_N1__CTCGAGGCAGTCAGAG-1	-1.71598	7.54376
001-079_T0_COL_LP_5p_N1__TGCACCTAGCCCAACC-1	-1.46495	7.3963
001-079_T0_COL_LP_5p_N1__ACTTACTCATGGTCAT-1	-1.60581	8.09082
001-079_T0_COL_LP_5p_N1__CAGCTGGAGACAAGCC-1	-1.52968	8.22768
001-079_T0_COL_LP_5p_N1__CAGCTGGGTACTCGCG-1	11.2588	10.3827
001-079_T0_COL_LP_5p_N1__ATGAGGGCACCTGGTG-1	-1.53973	7.43236
001-079_T0_COL_LP_5p_N1__ACGAGGACATCACGAT-1	-1.35155	8.04279
001-079_T0_COL_LP_5p_N1__TTCTCCTCAGACAGGT-1	-1.43694	8.3065
001-079_T0_COL_LP_5p_N1__CACATAGGTCTGATTG-1	-1.43477	7.56223
001-079_T0_COL_LP_5p_N1__ACGATGTCACTATCTT-1	0.420282	2.63599
001-079_T0_COL_LP_5p_N1__CTGTGCTAGACACTAA-1	1.66017	2.03451
001-079_T0_COL_LP_5p_N1__TGTGGTAGTCCGAATT-1	-1.7002	7.51555
001-079_T0_COL_LP_5p_N1__ACGGGCTTCCAAGCCG-1	-1.46631	7.66731
001-079_T0_COL_LP_5p_N1__CTGAAGTAGATGGGTC-1	0.121166	4.92906
001-079_T0_COL_LP_5p_N1__TGAGGGACACAGATTC-1	-1.55022	7.4721
001-079_T0_COL_LP_5p_N1__TTGACTTCATACCATG-1	-1.43739	8.31593
001-079_T0_COL_LP_5p_N1__GGCCGATTCATCTGCC-1	-1.76171	7.25115
001-079_T0_COL_LP_5p_N1__CTCTGGTCACTTCGAA-1	-1.43896	8.1243
001-079_T0_COL_LP_5p_N1__ACCAGTAAGAGCCCAA-1	-1.41363	7.78034
001-079_T0_COL_LP_5p_N1__AACGTTGCACGACGAA-1	-1.51144	7.96551
001-079_T0_COL_LP_5p_N1__ACTTGTTGTATAGGGC-1	-1.43323	7.67236
001-079_T0_COL_LP_5p_N1__CTGTTTAGTTGGGACA-1	11.9537	11.8935
001-079_T0_COL_LP_5p_N1__GAGCAGACAATGGACG-1	-1.49728	7.40081
001-079_T0_COL_LP_5p_N1__TGCGGGTTCCATGCTC-1	-1.45832	7.63771
001-079_T0_COL_LP_5p_N1__GGTATTGAGCGATGAC-1	-1.25387	7.8199
001-079_T0_COL_LP_5p_N1__GATCGTATCAAGCCTA-1	1.12128	3.27752
001-079_T0_COL_LP_5p_N1__CAGCATAAGTGTTAGA-1	-1.22926	7.45433
001-079_T0_COL_LP_5p_N1__CCTACCAAGTTGTCGT-1	-1.47277	7.63728
001-079_T0_COL_LP_5p_N1__ACTTACTAGCCCAATT-1	-1.47669	8.01617
001-079_T0_COL_LP_5p_N1__AGGCCGTTCGACCAGC-1	-1.51493	7.46064
001-079_T0_COL_LP_5p_N1__GCTTCCAGTAGTGAAT-1	1.78241	3.29984
001-079_T0_COL_LP_5p_N1__TAGACCATCTGCGTAA-1	-0.775635	8.42772
001-079_T0_COL_LP_5p_N1__TGTGGTAAGTGGCACA-1	-1.4619	7.74456
001-079_T0_COL_LP_5p_N1__CTCTGGTTCCGCGCAA-1	-1.31904	8.05581
001-079_T0_COL_LP_5p_N1__GAAATGAGTTCGCTAA-1	9.79792	8.98196
001-079_T0_COL_LP_5p_N1__GGGCATCCAGTAGAGC-1	-1.67421	7.67767
001-079_T0_COL_LP_5p_N1__CGTCAGGGTAGATTAG-1	-1.63438	7.47174
001-079_T0_COL_LP_5p_N1__AAGGCAGCATACAGCT-1	-1.40804	8.34776
001-079_T0_COL_LP_5p_N1__CTGCGGAAGGACATTA-1	-1.7574	7.44504
001-079_T0_COL_LP_5p_N1__CGGTTAAGTGTGAAAT-1	-1.58876	7.6098
001-079_T0_COL_LP_5p_N1__TTCTCCTTCAGAAATG-1	-1.54902	8.33741
001-079_T0_COL_LP_5p_N1__TACTCGCAGGCACATG-1	1.27111	4.87585
001-079_T0_COL_LP_5p_N1__GGGAATGGTCCAGTAT-1	-1.28973	7.73548
001-079_T0_COL_LP_5p_N1__CCTACACAGATGGGTC-1	-1.14943	8.49723
001-079_T0_COL_LP_5p_N1__TAAACCGAGAGTACCG-1	-1.98056	7.46818
001-079_T0_COL_LP_5p_N1__GGGTCTGTCTATCGCC-1	0.840567	9.47569
001-079_T0_COL_LP_5p_N1__CAGCTGGCAATGGTCT-1	0.224082	2.71437
001-079_T0_COL_LP_5p_N1__ACATCAGAGTAGATGT-1	-1.39766	8.09351
001-079_T0_COL_LP_5p_N1__TTCTCAATCCTTGGTC-1	-1.38791	8.10551
001-079_T0_COL_LP_5p_N1__CGCCAAGGTATTCGTG-1	-1.30596	7.78309
001-079_T0_COL_LP_5p_N1__AACTGGTAGTAGATGT-1	-0.941536	8.22067
001-079_T0_COL_LP_5p_N1__CGATTGATCAGCGATT-1	-1.4197	7.71352
001-079_T0_COL_LP_5p_N1__GGTGAAGCAGATGAGC-1	-1.25766	8.48894
001-079_T0_COL_LP_5p_N1__GTAACTGCAATGCCAT-1	-1.47317	7.85703
001-079_T0_COL_LP_5p_N1__CCGGTAGGTTTGTTTC-1	-1.43991	7.60207
001-079_T0_COL_LP_5p_N1__CGGTTAACAGTTAACC-1	-1.58263	7.58619
001-079_T0_COL_LP_5p_N1__ATTATCCAGCTGAACG-1	-1.72925	6.87403
001-079_T0_COL_LP_5p_N1__AGTGTCAGTGCCTGGT-1	-1.20408	8.13813
001-079_T0_COL_LP_5p_N1__CCACGGAGTTAGGGTG-1	-1.36241	7.9341
001-079_T0_COL_LP_5p_N1__CATCAAGTCTGCCCTA-1	-1.51233	7.33441
001-079_T0_COL_LP_5p_N1__CGTTCTGGTCCTGCTT-1	-0.680083	5.24671
001-079_T0_COL_LP_5p_N1__TAAGAGACAAGTAGTA-1	-0.887082	8.13473
001-079_T0_COL_LP_5p_N1__GGGACCTTCAGTTCGA-1	-1.30084	7.54694
001-079_T0_COL_LP_5p_N1__GGTGCGTTCCCTCTTT-1	-1.52269	7.61053
001-079_T0_COL_LP_5p_N1__CTTGGCTAGGAGTAGA-1	0.619934	2.84646
001-079_T0_COL_LP_5p_N1__GGGCACTGTGACGGTA-1	3.05244	1.95886
001-079_T0_COL_LP_5p_N1__GATCAGTGTTTAGCTG-1	-1.3574	7.36807
001-079_T0_COL_LP_5p_N1__GTGTTAGAGACAGAGA-1	-1.60855	7.72872
001-079_T0_COL_LP_5p_N1__GGACATTGTGAGGGTT-1	-1.3865	7.74388
001-079_T0_COL_LP_5p_N1__CGAATGTGTTCCACGG-1	-1.49116	7.73274
001-079_T0_COL_LP_5p_N1__CGAACATCAATGCCAT-1	-1.39699	7.7008
001-079_T0_COL_LP_5p_N1__CACATAGAGCGATAGC-1	-1.22295	7.5617
001-079_T0_COL_LP_5p_N1__CTCAGAAGTCTCTCGT-1	-1.64628	8.15173
001-079_T0_COL_LP_5p_N1__GCATGATAGCTAACTC-1	-1.50052	7.61305
001-079_T0_COL_LP_5p_N1__CTTTGCGCACAGGTTT-1	-1.68959	7.76486
001-079_T0_COL_LP_5p_N1__TATGCCCGTAACGACG-1	-1.15935	7.81925
001-079_T0_COL_LP_5p_N1__GTTCTCGGTCCATGAT-1	-1.69513	7.53935
001-079_T0_COL_LP_5p_N1__CCCAGTTAGTCGTTTG-1	-1.59924	8.14527
001-079_T0_COL_LP_5p_N1__CAGCCGACAGGGATTG-1	-1.42018	7.8618
001-079_T0_COL_LP_5p_N1__AGCTTGATCAGCGATT-1	-1.3257	8.42678
001-079_T0_COL_LP_5p_N1__ACAGCCGTCACTTCAT-1	-0.790884	5.32303
001-079_T0_COL_LP_5p_N1__TCAGGTAGTGCGGTAA-1	-1.513	7.49761
001-079_T0_COL_LP_5p_N1__CAACTAGCATGGTAGG-1	-1.64008	7.86715
001-079_T0_COL_LP_5p_N1__TGTTCCGGTGTCAATC-1	2.96842	1.84951
001-079_T0_COL_LP_5p_N1__CACAAACCAGCGTAAG-1	-1.23667	7.68487
001-079_T0_COL_LP_5p_N1__TTAGGACAGATGTTAG-1	2.42979	3.39761
001-079_T0_COL_LP_5p_N1__GTCTTCGCAAGGACAC-1	-1.46	7.27194
001-079_T0_COL_LP_5p_N1__TTCTCAAAGAGATGAG-1	-2.23144	8.39541
001-079_T0_COL_LP_5p_N1__CTCGTCAGTCTCTCTG-1	-1.89858	7.40269
001-079_T0_COL_LP_5p_N1__CATTCGCAGCGATGAC-1	-1.19669	6.59253
001-079_T0_COL_LP_5p_N1__ATCTACTTCCACTGGG-1	-0.674785	5.05208
001-079_T0_COL_LP_5p_N1__CTACCCACACTGTGTA-1	1.0355	10.4098
001-079_T0_COL_LP_5p_N1__CGCGGTAGTATAGGGC-1	-1.4236	8.18334
001-079_T0_COL_LP_5p_N1__CAGCTAAGTGCTGTAT-1	-1.46963	7.64671
001-079_T0_COL_LP_5p_N1__GACCAATAGCGTAGTG-1	-1.28969	7.95666
001-079_T0_COL_LP_5p_N1__ATTACTCAGACGCACA-1	-1.38202	7.60172
001-079_T0_COL_LP_5p_N1__CAGAGAGTCATCGGAT-1	-1.50057	7.51954
001-079_T0_COL_LP_5p_N1__GATGAAATCAGCCTAA-1	-1.55952	8.25201
001-079_T0_COL_LP_5p_N1__GTCTCGTGTCCATCCT-1	-1.19024	7.78671
001-079_T0_COL_LP_5p_N1__GGTGAAGGTCTAGAGG-1	10.7947	9.72926
001-079_T0_COL_LP_5p_N1__ACCAGTACACTCGACG-1	-1.40351	7.55592
001-079_T0_COL_LP_5p_N1__GATCTAGGTTATCGGT-1	-1.99918	7.12314
001-079_T0_COL_LP_5p_N1__GGGCACTTCGTGGTCG-1	-1.66354	7.72073
001-079_T0_COL_LP_5p_N1__GACCTGGAGTGAAGTT-1	1.51253	2.90808
001-079_T0_COL_LP_5p_N1__GCCTCTATCTGCGTAA-1	-1.26453	7.44946
001-079_T0_COL_LP_5p_N1__GTCACAAGTAGCTCCG-1	-0.665848	7.96972
001-079_T0_COL_LP_5p_N1__CCTTCGAAGGCATGGT-1	0.539223	2.23004
001-079_T0_COL_LP_5p_N1__CTACGTCAGTTGTAGA-1	-1.96879	5.73094
001-079_T0_COL_LP_5p_N1__TATGCCCTCATCTGTT-1	-1.44369	7.61265
001-079_T0_COL_LP_5p_N1__CGAGCCACAAAGCAAT-1	-1.5248	8.21933
001-079_T0_COL_LP_5p_N1__CTTAACTGTGATGTCT-1	-1.69696	6.9211
001-079_T0_COL_LP_5p_N1__GCATGATTCCGGCACA-1	2.74824	1.25887
001-079_T0_COL_LP_5p_N1__GCATGCGAGCCATCGC-1	-1.75269	7.46581
001-079_T0_COL_LP_5p_N1__ACGGGTCTCAGCTCGG-1	1.63878	10.5955
001-079_T0_COL_LP_5p_N1__AGGCCGTGTGGTACAG-1	-1.6472	7.51931
001-079_T0_COL_LP_5p_N1__CTTAACTAGAGCTATA-1	-1.46094	7.5714
001-079_T0_COL_LP_5p_N1__CACTCCACACAGACTT-1	-1.2502	7.72799
001-079_T0_COL_LP_5p_N1__GGCAATTAGGGTATCG-1	0.877684	10.2124
001-079_T0_COL_LP_5p_N1__ATGTGTGTCACATAGC-1	0.264794	2.46056
001-079_T0_COL_LP_5p_N1__GTGAAGGCACGGCCAT-1	-1.4085	7.75047
001-079_T0_COL_LP_5p_N1__TAGTGGTTCACTTACT-1	-0.454136	5.14265
001-079_T0_COL_LP_5p_N1__CTAACTTAGTCCGTAT-1	-1.53156	7.98777
001-079_T0_COL_LP_5p_N1__AGGGATGAGTGGGTTG-1	-1.4367	7.62836
001-079_T0_COL_LP_5p_N1__TGATTTCGTTGGTAAA-1	-1.59648	8.19812
001-079_T0_COL_LP_5p_N1__GGCGACTAGTGTGGCA-1	-1.52379	8.12587
001-079_T0_COL_LP_5p_N1__TATGCCCTCTATCCTA-1	-1.30494	7.5869
001-079_T0_COL_LP_5p_N1__AAGGTTCAGTGTACCT-1	-1.18628	7.68536
001-079_T0_COL_LP_5p_N1__TCATTACGTCTAGCGC-1	-1.69315	7.06146
001-079_T0_COL_LP_5p_N1__AGATTGCTCGGAATCT-1	-1.37506	7.6456
001-079_T0_COL_LP_5p_N1__TACTCATGTTCCCTTG-1	0.525338	2.44296
001-079_T0_COL_LP_5p_N1__CACACAAAGAAGGTGA-1	-1.41299	7.23729
001-079_T0_COL_LP_5p_N1__GAACATCAGTCAATAG-1	-1.66331	7.9108
001-079_T0_COL_LP_5p_N1__CGCTGGAAGCTCCTCT-1	-1.70938	7.87382
001-079_T0_COL_LP_5p_N1__CGGGTCAGTTCCCTTG-1	-1.63157	7.74628
001-079_T0_COL_LP_5p_N1__CCACCTATCTGCAGTA-1	-0.438135	5.46703
001-079_T0_COL_LP_5p_N1__AAAGCAAAGTACGTTC-1	-1.40444	7.73853
001-079_T0_COL_LP_5p_N1__CAAGAAATCGCCGTGA-1	-1.3325	7.74038
001-079_T0_COL_LP_5p_N1__GCTGCAGAGCTGAACG-1	1.86494	10.5921
001-079_T0_COL_LP_5p_N1__ACGCCGAAGGACATTA-1	-1.44296	7.57859
001-079_T0_COL_LP_5p_N1__TAGTTGGAGCGTCAAG-1	-1.39274	7.90257
001-079_T0_COL_LP_5p_N1__CCTCTGACACAGGAGT-1	-1.34113	7.71916
001-079_T0_COL_LP_5p_N1__ACACCGGTCGTCCGTT-1	-1.42152	8.11659
001-079_T0_COL_LP_5p_N1__CTTACCGAGGTGCAAC-1	-1.82447	8.15944
001-079_T0_COL_LP_5p_N1__AAAGCAACAAATCCGT-1	-1.4016	8.08712
001-079_T0_COL_LP_5p_N1__ACGGGCTGTAGCGCAA-1	-1.52741	7.60398
001-079_T0_COL_LP_5p_N1__TTGGCAACATGCATGT-1	-1.44308	7.32563
001-079_T0_COL_LP_5p_N1__CTAACTTGTAAGCACG-1	9.25059	0.863005
001-079_T0_COL_LP_5p_N1__TTAGGCATCATTGCCC-1	0.301869	2.93102
001-079_T0_COL_LP_5p_N1__GTACGTATCGTCACGG-1	-1.37976	7.69018
001-079_T0_COL_LP_5p_N1__TGAGCCGGTGTAACGG-1	1.45813	2.94692
001-079_T0_COL_LP_5p_N1__TCGAGGCGTACAGCAG-1	-1.52627	7.56836
001-079_T0_COL_LP_5p_N1__GGAACTTAGAGTGAGA-1	-1.61805	7.22103
001-079_T0_COL_LP_5p_N1__ACATACGTCGTAGGTT-1	-1.53389	7.86258
001-079_T0_COL_LP_5p_N1__CCTCTGACAGGGCATA-1	-1.32218	7.33795
001-079_T0_COL_LP_5p_N1__TAGCCGGGTACCAGTT-1	9.25342	0.736871
001-079_T0_COL_LP_5p_N1__CGTAGCGGTCAAACTC-1	1.17736	9.4787
001-079_T0_COL_LP_5p_N1__CTGCGGATCGCGGATC-1	-1.4992	7.51401
001-079_T0_COL_LP_5p_N1__CGTAGCGCATGTAGTC-1	-1.9325	7.36952
001-079_T0_COL_LP_5p_N1__CAGCTGGTCAAAGTAG-1	-1.49457	7.76672
001-079_T0_COL_LP_5p_N1__ATAAGAGAGTTTCCTT-1	-0.623603	5.42574
001-079_T0_COL_LP_5p_N1__GGAAAGCTCTCACATT-1	-1.37226	7.68296
001-079_T0_COL_LP_5p_N1__GAAACTCCACAAGACG-1	-1.65811	7.55523
001-079_T0_COL_LP_5p_N1__TAAACCGGTAGAAAGG-1	1.82412	10.5464
001-079_T0_COL_LP_5p_N1__TAGTGGTGTCTTGCGG-1	-1.37076	8.21581
001-079_T0_COL_LP_5p_N1__CTGTGCTGTGTTAAGA-1	-1.5946	7.82726
001-079_T0_COL_LP_5p_N1__AAGGTTCTCACTGGGC-1	-1.41561	7.39587
001-079_T0_COL_LP_5p_N1__TCGTACCGTTCAGCGC-1	0.287017	2.55611
001-079_T0_COL_LP_5p_N1__GGACAAGGTAGCACGA-1	-1.8512	6.23279
001-079_T0_COL_LP_5p_N1__CGCTGGATCTTGTATC-1	-1.57234	7.7679
001-079_T0_COL_LP_5p_N1__CAGTAACCACCTGGTG-1	9.58788	8.97775
001-079_T0_COL_LP_5p_N1__TATCTCACATCAGTCA-1	-1.04424	8.1524
001-079_T0_COL_LP_5p_N1__CAGCCGACAGTAACGG-1	-1.39763	8.13664
001-079_T0_COL_LP_5p_N1__CACAGGCGTTCAGCGC-1	-1.28828	8.36642
001-079_T0_COL_LP_5p_N1__CGTCACTTCTCCAGGG-1	-1.67053	8.13746
001-079_T0_COL_LP_5p_N1__TATGCCCGTATATCCG-1	12.3734	8.58858
001-079_T0_COL_LP_5p_N1__CTGGTCTGTCCTGCTT-1	-2.2076	7.85024
001-079_T0_COL_LP_5p_N1__TCGCGTTTCTACCTGC-1	-1.7697	8.01135
001-079_T0_COL_LP_5p_N1__AAATGCCGTAAAGGAG-1	-1.24947	7.77344
001-079_T0_COL_LP_5p_N1__TTAGGCAGTTCTGGTA-1	-1.51396	8.29488
001-079_T0_COL_LP_5p_N1__ACAGCCGGTGGACGAT-1	-1.75151	7.2078
001-079_T0_COL_LP_5p_N1__ATCTGCCGTAGGGTAC-1	-1.52307	7.54151
001-079_T0_COL_LP_5p_N1__CTGAAACTCCTTGGTC-1	-0.939523	8.45767
001-079_T0_COL_LP_5p_N1__ATCTACTAGGTGATAT-1	-1.25549	7.95823
001-079_T0_COL_LP_5p_N1__CCGTTCAGTGACAAAT-1	-1.48287	7.86972
001-079_T0_COL_LP_5p_N1__CGTCACTAGTCAAGGC-1	1.56916	3.16806
001-079_T0_COL_LP_5p_N1__TGGTTAGGTAGGCTGA-1	-1.48736	7.77182
001-079_T0_COL_LP_5p_N1__AGCTCCTAGGCCGAAT-1	-1.83415	6.80093
001-079_T0_COL_LP_5p_N1__CGGAGTCAGCTACCTA-1	-2.03792	7.32023
001-079_T0_COL_LP_5p_N1__AAAGATGAGTATCTCG-1	-0.541338	5.75449
001-079_T0_COL_LP_5p_N1__GAAATGACACTAGTAC-1	-1.18272	7.47254
001-079_T0_COL_LP_5p_N1__ATCATGGTCTATCCTA-1	-1.85935	7.67153
001-079_T0_COL_LP_5p_N1__GTACGTATCTACGAGT-1	-1.48198	7.95361
001-079_T0_COL_LP_5p_N1__GCAATCATCAATCACG-1	12.3108	8.79842
001-079_T0_COL_LP_5p_N1__TGAGCATCACACTGCG-1	2.85045	1.77582
001-079_T0_COL_LP_5p_N1__GGGCATCAGAGTCTGG-1	-1.89503	7.5114
001-079_T0_COL_LP_5p_N1__TAAGTGCAGATAGGAG-1	-1.51003	7.31654
001-079_T0_COL_LP_5p_N1__TCGGGACAGTAACCCT-1	-1.1699	8.35671
001-079_T0_COL_LP_5p_N1__GATGCTACAGACACTT-1	-1.38996	8.26524
001-079_T0_COL_LP_5p_N1__TTCGAAGGTAACGACG-1	-1.28427	8.01198
001-079_T0_COL_LP_5p_N1__GGTGCGTTCACAAACC-1	-1.41632	8.1866
001-079_T0_COL_LP_5p_N1__GATCTAGAGGTTCCTA-1	-2.01706	7.72581
001-079_T0_COL_LP_5p_N1__ATTGGACCACCCTATC-1	-1.67577	7.96039
001-079_T0_COL_LP_5p_N1__TATCAGGGTTCGTCTC-1	-1.7004	7.81378
001-079_T0_COL_LP_5p_N1__ATCTGCCAGTAGTGCG-1	3.19685	1.6997
001-079_T0_COL_LP_5p_N1__CGACCTTGTGGGTATG-1	2.94249	2.49969
001-079_T0_COL_LP_5p_N1__GCGCCAAAGGGTATCG-1	-1.9252	7.50799
001-079_T0_COL_LP_5p_N1__GATGAGGAGGGCTTCC-1	-1.49461	7.42155
001-079_T0_COL_LP_5p_N1__TGACTAGCACTTCTGC-1	1.46424	3.77624
001-079_T0_COL_LP_5p_N1__CTACGTCAGCGCTTAT-1	1.33943	3.16775
001-079_T0_COL_LP_5p_N1__CATATGGAGGCATGTG-1	10.9714	10.1228
001-079_T0_COL_LP_5p_N1__GTCATTTAGAGGTTAT-1	-1.46802	7.69767
001-079_T0_COL_LP_5p_N1__AGAGCGACACCCTATC-1	2.65361	1.73555
001-079_T0_COL_LP_5p_N1__ACGCAGCTCCAGATCA-1	-1.90909	7.51803
001-079_T0_COL_LP_5p_N1__CAAGGCCCATTTGCCC-1	-1.55957	7.97085
001-079_T0_COL_LP_5p_N1__TTTGCGCCACATAACC-1	0.463978	3.24226
001-079_T0_COL_LP_5p_N1__CTTAGGATCTTGTTTG-1	-1.58803	8.18229
001-079_T0_COL_LP_5p_N1__AGTGTCAAGGGTTTCT-1	-1.53177	7.37555
001-079_T0_COL_LP_5p_N1__GACGTGCTCGACGGAA-1	-2.80422	6.73148
001-079_T0_COL_LP_5p_N1__TGACTTTAGATAGGAG-1	1.91701	3.0781
001-079_T0_COL_LP_5p_N1__TCATTACCACCCAGTG-1	-1.45911	7.74459
001-079_T0_COL_LP_5p_N1__CACAGGCCAAACGCGA-1	-1.47585	7.69676
001-079_T0_COL_LP_5p_N1__TTGGCAAGTAAGGATT-1	1.07989	10.7868
001-079_T0_COL_LP_5p_N1__CGATCGGCAATGACCT-1	-1.37357	7.73708
001-079_T0_COL_LP_5p_N1__TCGGTAAGTGATGTCT-1	1.4496	10.5364
001-079_T0_COL_LP_5p_N1__CTGCTGTCATATGCTG-1	0.970416	10.8501
001-079_T0_COL_LP_5p_N1__ATGTGTGGTATAATGG-1	3.34838	2.00183
001-079_T0_COL_LP_5p_N1__CAGCAGCTCGGTTAAC-1	3.31077	2.49173
001-079_T0_COL_LP_5p_N1__CGTCAGGAGGGTATCG-1	3.10479	3.59792
001-079_T0_COL_LP_5p_N1__GGATTACCACCAGGCT-1	-1.34294	7.94819
001-079_T0_COL_LP_5p_N1__GCGCAGTCACGGCCAT-1	-1.2679	8.09387
001-079_T0_COL_LP_5p_N1__CTGCCTAGTTAAGGGC-1	-0.397926	5.04081
001-079_T0_COL_LP_5p_N1__CGATGTATCTGCTGCT-1	-1.91894	7.47422
001-079_T0_COL_LP_5p_N1__CACCTTGAGAGACTAT-1	-1.61498	7.98937
001-079_T0_COL_LP_5p_N1__ACGTCAATCGGCGGTT-1	1.53313	2.7228
001-079_T0_COL_LP_5p_N1__CAGAGAGAGGATGGAA-1	0.319264	2.55681
001-079_T0_COL_LP_5p_N1__AGGGATGAGTCCGGTC-1	-0.713859	5.22382
001-079_T0_COL_LP_5p_N1__GCATGCGAGGAGTTGC-1	3.25207	1.77928
001-079_T0_COL_LP_5p_N1__TGACGGCCAACACGCC-1	3.72571	2.0425
001-079_T0_COL_LP_5p_N1__GACGTGCCATTTGCCC-1	0.549648	2.58414
001-079_T0_COL_LP_5p_N1__TGTGGTACATGTAGTC-1	-1.59138	8.26242
001-079_T0_COL_LP_5p_N1__CTTACCGTCTTTAGGG-1	1.44021	1.20795
001-079_T0_COL_LP_5p_N1__GTCAAGTCATCACCCT-1	-1.48952	8.03401
001-079_T0_COL_LP_5p_N1__GACCAATCATCAGTCA-1	-2.61661	7.55066
001-079_T0_COL_LP_5p_N1__TACTCGCCACCACGTG-1	0.593228	2.59698
001-079_T0_COL_LP_5p_N1__GAACCTACAAGTCTAC-1	-1.45437	7.68926
001-079_T0_COL_LP_5p_N1__CGATGGCAGGTGCTTT-1	-1.37661	7.74725
001-079_T0_COL_LP_5p_N1__TACCTTATCGTCGTTC-1	-1.56573	7.83365
001-079_T0_COL_LP_5p_N1__AACCATGCACGGTTTA-1	-1.56709	7.89422
001-079_T0_COL_LP_5p_N1__GTACGTAAGGCAATTA-1	9.11793	0.909761
001-079_T0_COL_LP_5p_N1__TGCTGCTCACGAAAGC-1	1.80348	1.04162
001-079_T0_COL_LP_5p_N1__CTACCCATCTTGAGGT-1	-1.89895	7.44107
001-079_T0_COL_LP_5p_N1__AAGCCGCAGTACGCGA-1	1.32643	10.9658
001-079_T0_COL_LP_5p_N1__GCTCTGTCACTCGACG-1	-1.45852	8.21587
001-079_T0_COL_LP_5p_N1__GCTGCTTCACGGCCAT-1	-1.9184	7.85531
001-079_T0_COL_LP_5p_N1__ACTTTCACAGGCTGAA-1	-1.00508	5.82762
001-079_T0_COL_LP_5p_N1__AACGTTGTCGGTCCGA-1	-1.62129	8.19263
001-079_T0_COL_LP_5p_N1__CTGATCCTCTCAAACG-1	2.0504	10.2872
001-079_T0_COL_LP_5p_N1__TCGGTAACAGTTCATG-1	2.61228	1.67904
001-079_T0_COL_LP_5p_N1__GTCACGGTCAAACGGG-1	-1.57264	8.12501
001-079_T0_COL_LP_5p_N1__GGATTACGTTTACTCT-1	3.23884	2.79232
001-079_T0_COL_LP_5p_N1__TCAGCAACATCACAAC-1	-1.72616	8.05877
001-079_T0_COL_LP_5p_N1__GATCGATAGCAAATCA-1	-1.40672	7.7734
001-079_T0_COL_LP_5p_N1__CGTGTCTCATCACGTA-1	-1.20262	7.98999
001-079_T0_COL_LP_5p_N1__CAGAATCTCGCTTAGA-1	3.12417	1.56726
001-079_T0_COL_LP_5p_N1__ACGGGTCCAGGTCGTC-1	1.2424	10.5224
001-079_T0_COL_LP_5p_N1__AAAGATGTCCGCATCT-1	3.14861	2.21928
001-079_T0_COL_LP_5p_N1__GGACATTAGTACGTAA-1	1.24157	10.9073
001-079_T0_COL_LP_5p_N1__TCCACACTCCACGTGG-1	-1.56794	8.01512
001-079_T0_COL_LP_5p_N1__GTATTCTCACAACTGT-1	1.2713	10.2056
001-079_T0_COL_LP_5p_N1__AAATGCCTCGTCGTTC-1	-1.34861	7.58382
001-079_T0_COL_LP_5p_N1__TGGTTCCTCGTTACAG-1	6.83856	15.3919
001-079_T0_COL_LP_5p_N1__CTGTTTACAGTCACTA-1	-1.75618	8.00836
001-079_T0_COL_LP_5p_N1__ATAGACCGTAGGAGTC-1	-1.48563	7.65852
001-079_T0_COL_LP_5p_N1__GTGCAGCAGTGAAGTT-1	-1.69348	7.35296
001-079_T0_COL_LP_5p_N1__GCTCCTAGTTCTGGTA-1	-2.0376	6.68422
001-079_T0_COL_LP_5p_N1__AGCAGCCGTTGAGTTC-1	-0.729848	7.80479
001-079_T0_COL_LP_5p_N1__CAGCATATCATCACCC-1	9.29382	1.06222
001-079_T0_COL_LP_5p_N1__GATCTAGTCGACAGCC-1	-1.45211	7.52319
001-079_T0_COL_LP_5p_N1__AAAGCAAAGCGTGTCC-1	1.36092	10.4529
001-079_T0_COL_LP_5p_N1__CGAACATAGTCATCCA-1	-1.557	7.75222
001-079_T0_COL_LP_5p_N1__GTGGGTCTCGTTGCCT-1	-2.00062	7.4326
001-079_T0_COL_LP_5p_N1__GACAGAGGTAGCTCCG-1	-0.0187736	5.05902
001-079_T0_COL_LP_5p_N1__TCAATCTGTTCGCGAC-1	-1.36438	7.58768
001-079_T0_COL_LP_5p_N1__TTAGTTCGTCGGATCC-1	-1.2598	7.80762
001-079_T0_COL_LP_5p_N1__GGTGAAGGTACTCGCG-1	-1.38897	8.40648
001-079_T0_COL_LP_5p_N1__GAGCAGATCCGAACGC-1	10.0942	1.07142
001-079_T0_COL_LP_5p_N1__GTTACAGGTTCAACCA-1	-1.92183	7.79824
001-079_T0_COL_LP_5p_N1__CACCAGGTCGGTCTAA-1	1.21303	10.7423
001-079_T0_COL_LP_5p_N1__CGTCAGGGTAGCTCCG-1	0.921511	4.70641
001-079_T0_COL_LP_5p_N1__GATGAGGTCTTGGGTA-1	-1.32133	7.88676
001-079_T0_COL_LP_5p_N1__ATGGGAGTCATCTGTT-1	-1.84216	7.85959
001-079_T0_COL_LP_5p_N1__CACCTTGTCATGTCTT-1	10.8325	9.40156
001-079_T0_COL_LP_5p_N1__ATTGGACTCAGAGACG-1	1.60419	10.3671
001-079_T0_COL_LP_5p_N1__GGACAGAAGAGAACAG-1	1.31311	10.9733
001-079_T0_COL_LP_5p_N1__GTCGTAAAGCTTTGGT-1	2.03384	3.14814
001-079_T0_COL_LP_5p_N1__TAGCCGGGTCTAGCCG-1	-2.14901	7.37435
001-079_T0_COL_LP_5p_N1__CGACCTTCAGCTGCAC-1	2.02296	3.97522
001-079_T0_COL_LP_5p_N1__GATGAAATCTGCGACG-1	2.88637	2.25527
001-079_T0_COL_LP_5p_N1__TAAACCGAGCGCCTTG-1	-1.50497	8.04645
001-079_T0_COL_LP_5p_N1__CTAACTTAGAATCTCC-1	10.9649	9.85387
001-079_T0_COL_LP_5p_N1__CCTACCAGTGACTCAT-1	-2.38685	7.81432
001-079_T0_COL_LP_5p_N1__TACAGTGTCAACACGT-1	3.23178	1.67385
001-079_T0_COL_LP_5p_N1__ATCTGCCGTTATCACG-1	2.99541	1.71803
001-079_T0_COL_LP_5p_N1__TGTATTCTCCTTTCGG-1	-1.37689	7.87072
001-079_T0_COL_LP_5p_N1__GGGTTGCCACGAGAGT-1	2.05167	2.68197
001-079_T0_COL_LP_5p_N1__CGGACACCATTGGCGC-1	1.95737	3.03795
001-079_T0_COL_LP_5p_N1__TGAGGGATCTGTCTAT-1	1.33515	10.5424
001-079_T0_COL_LP_5p_N1__CTCCTAGTCTTGCATT-1	1.72778	10.8674
001-079_T0_COL_LP_5p_N1__GTCTCGTCAGCTATTG-1	-0.549456	5.13451
001-079_T0_COL_LP_5p_N1__ATGTGTGCAATCCGAT-1	-1.79714	6.52316
001-079_T0_COL_LP_5p_N1__ACCCACTAGCTACCGC-1	-0.720107	5.2185
001-079_T0_COL_LP_5p_N1__CAGTCCTAGAGCCTAG-1	9.63172	0.606946
001-079_T0_COL_LP_5p_N1__TACCTATTCTATCCCG-1	-1.78799	7.26726
001-079_T0_COL_LP_5p_N1__CTGTTTATCTGGTGTA-1	1.53529	10.365
001-079_T0_COL_LP_5p_N1__CCGTTCATCCTATGTT-1	-0.535651	5.54191
001-079_T0_COL_LP_5p_N1__GTACTCCTCTCGCTTG-1	1.44186	4.38061
001-079_T0_COL_LP_5p_N1__CCCAGTTGTCGCCATG-1	2.84338	3.67541
001-079_T0_COL_LP_5p_N1__AGCTCTCGTCCTGCTT-1	3.07255	1.70584
001-079_T0_COL_LP_5p_N1__ACTGAACCAGGTCCAC-1	-2.02369	6.63999
001-079_T0_COL_LP_5p_N1__GGGACCTAGAATGTGT-1	-1.66074	8.24905
001-079_T0_COL_LP_5p_N1__CCTACCACAATCCAAC-1	2.61991	1.33884
001-079_T0_COL_LP_5p_N1__CCAGCGATCATTGCCC-1	1.578	10.6739
001-079_T0_COL_LP_5p_N1__AAGTCTGAGTGCCAGA-1	-2.1837	7.16655
001-079_T0_COL_LP_5p_N1__CACACCTAGCTGGAAC-1	1.20776	10.6635
001-079_T0_COL_LP_5p_N1__CCTTTCTGTTGATTGC-1	-1.83681	7.86947
001-079_T0_COL_LP_5p_N1__ACACCAATCAAGGTAA-1	1.75558	9.98842
001-079_T0_COL_LP_5p_N1__ACACTGATCGGACAAG-1	2.84486	1.83757
001-079_T0_COL_LP_5p_N1__CTGCGGAGTATATGGA-1	-1.3579	7.7728
001-079_T0_COL_LP_5p_N1__AAAGATGAGAACTCGG-1	-1.97127	5.66507
001-079_T0_COL_LP_5p_N1__TTCTCAAAGCTTCGCG-1	12.0214	11.8309
001-079_T0_COL_LP_5p_N1__GGATGTTAGTAGATGT-1	2.91213	1.72464
001-079_T0_COL_LP_5p_N1__GACGGCTGTTTGACTG-1	-1.74447	7.77968
001-079_T0_COL_LP_5p_N1__AAAGATGCAGGTCCAC-1	2.93513	1.98923
001-079_T0_COL_LP_5p_N1__CCAATCCCAGCTGGCT-1	6.91918	7.02986
001-079_T0_COL_LP_5p_N1__ATTCTACTCAGCGACC-1	0.924544	9.80215
001-079_T0_COL_LP_5p_N1__GCAATCACAGTTCATG-1	-1.76595	7.70835
001-079_T0_COL_LP_5p_N1__CTAGTGACAATGCCAT-1	-1.61456	7.83891
001-079_T0_COL_LP_5p_N1__GTGTTAGCAGCATGAG-1	1.46642	3.39085
001-079_T0_COL_LP_5p_N1__GGAGCAAGTAAATGAC-1	0.348024	2.77088
001-079_T0_COL_LP_5p_N1__TAAGCGTAGGTTACCT-1	-0.945922	5.77464
001-079_T0_COL_LP_5p_N1__TCAGGATGTCTAGTGT-1	-1.53428	7.53452
001-079_T0_COL_LP_5p_N1__CGCGGTAAGTGTACGG-1	-1.72394	7.37233
001-079_T0_COL_LP_5p_N1__CATTATCTCGGTGTTA-1	-1.74724	8.23998
001-079_T0_COL_LP_5p_N1__TTCGGTCAGGCCGAAT-1	2.57468	1.50917
001-079_T0_COL_LP_5p_N1__TCGCGTTCAGATGAGC-1	1.30779	10.5852
001-079_T0_COL_LP_5p_N1__GTGTTAGCAGGCTGAA-1	3.23209	2.42382
001-079_T0_COL_LP_5p_N1__GCAGCCAAGCACCGTC-1	1.85752	1.71725
001-079_T0_COL_LP_5p_N1__AAATGCCGTTGAGGTG-1	0.450924	3.18317
001-079_T0_COL_LP_5p_N1__CCACTACAGCGCTTAT-1	1.33419	10.3015
001-079_T0_COL_LP_5p_N1__TCTGGAAGTCGAACAG-1	-2.43176	7.61512
001-079_T0_COL_LP_5p_N1__GAGCAGACAAGGTGTG-1	-1.70653	8.09448
001-079_T0_COL_LP_5p_N1__CACATAGGTGACCAAG-1	3.45073	1.59337
001-079_T0_COL_LP_5p_N1__GGAGCAAGTCTGATTG-1	-1.67848	7.77608
001-079_T0_COL_LP_5p_N1__CACAGTAAGTTTCCTT-1	1.5487	4.4888
001-079_T0_COL_LP_5p_N1__CGAGCACAGGGTTTCT-1	9.67352	0.570338
001-079_T0_COL_LP_5p_N1__CTAATGGTCCCGACTT-1	-1.60198	8.06576
001-079_T0_COL_LP_5p_N1__GGACAAGTCTGAGTGT-1	-2.64118	7.03806
001-079_T0_COL_LP_5p_N1__AGATTGCAGTCTCGGC-1	-0.61562	5.42707
001-079_T0_COL_LP_5p_N1__TGGTTCCCAGGTTTCA-1	3.17383	1.96578
001-079_T0_COL_LP_5p_N1__CGCGTTTAGCCGCCTA-1	-1.17152	8.0494
001-079_T0_COL_LP_5p_N1__CGAGCCAGTCCTCCAT-1	1.29641	11.3208
001-079_T0_COL_LP_5p_N1__AGACGTTCAAAGGAAG-1	1.18077	10.8658
001-079_T0_COL_LP_5p_N1__CAACTAGGTGTCAATC-1	-2.90838	6.09116
001-079_T0_COL_LP_5p_N1__GGGATGACATGGATGG-1	0.343051	2.46283
001-079_T0_COL_LP_5p_N1__CAACCTCTCTTGCAAG-1	3.29343	1.60715
001-079_T0_COL_LP_5p_N1__AGATCTGCAGTTCATG-1	1.89097	1.10102
001-079_T0_COL_LP_5p_N1__GACCAATAGGCTCATT-1	-2.09102	7.75881
001-079_T0_COL_LP_5p_N1__ACGGGTCCAATCTACG-1	2.17185	1.18562
001-079_T0_COL_LP_5p_N1__GCTGCAGTCTTGCCGT-1	-1.59289	7.80244
001-079_T0_COL_LP_5p_N1__AAGGCAGAGGGTCGAT-1	1.7349	4.42987
001-079_T0_COL_LP_5p_N1__TGGCTGGTCCTCTAGC-1	-1.79544	7.41157
001-079_T0_COL_LP_5p_N1__AGAGTGGAGTGGTAGC-1	-1.49821	8.14879
001-079_T0_COL_LP_5p_N1__CCAATCCTCGACGGAA-1	2.84325	1.68027
001-079_T0_COL_LP_5p_N1__TGTATTCCACTGTTAG-1	-1.6038	7.53361
001-079_T0_COL_LP_5p_N1__AGTAGTCGTCTTTCAT-1	-1.36172	7.86017
001-079_T0_COL_LP_5p_N1__AGTGGGAAGTGTTGAA-1	-1.56834	7.57744
001-079_T0_COL_LP_5p_N1__CTCAGAAAGCCGCCTA-1	-0.771755	5.3881
001-079_T0_COL_LP_5p_N1__CATCAAGAGCCCTAAT-1	-1.57106	7.61126
001-079_T0_COL_LP_5p_N1__CCTTCGACAGGATCGA-1	-1.65348	7.33587
001-079_T0_COL_LP_5p_N1__TGAGCATCAAGTTAAG-1	-1.52473	7.98258
001-079_T0_COL_LP_5p_N1__ACTATCTGTAACGTTC-1	10.0185	0.655417
001-079_T0_COL_LP_5p_N1__CTCTAATCATCCGCGA-1	9.91914	1.07325
001-079_T0_COL_LP_5p_N1__AATCCAGAGCTGCAAG-1	-1.53537	7.1513
001-079_T0_COL_LP_5p_N1__AAGGCAGCATTGGTAC-1	-0.739518	5.30215
001-079_T0_COL_LP_5p_N1__TTCTCCTAGCGAAGGG-1	9.60572	0.857917
001-079_T0_COL_LP_5p_N1__GCGGGTTAGGCTATCT-1	1.20889	4.67985
001-079_T0_COL_LP_5p_N1__GAGTCCGCAGCATGAG-1	-1.63537	7.30335
001-079_T0_COL_LP_5p_N1__GATGAAATCTGCTGTC-1	-1.37621	7.93495
001-079_T0_COL_LP_5p_N1__ATCGAGTCAGGCGATA-1	3.08539	1.74733
001-079_T0_COL_LP_5p_N1__CCGGTAGAGTACGCCC-1	1.06681	4.57349
001-079_T0_COL_LP_5p_N1__CACAAACCAGCATACT-1	-2.18355	6.55191
001-079_T0_COL_LP_5p_N1__CAGCATAGTGTCGCTG-1	0.414655	2.2593
001-079_T0_COL_LP_5p_N1__TACCTTAGTTCCGTCT-1	-1.95326	7.71206
001-079_T0_COL_LP_5p_N1__AAGGTTCAGACACTAA-1	1.42349	10.2311
001-079_T0_COL_LP_5p_N1__GTAACTGGTAGGAGTC-1	-1.20301	7.88
001-079_T0_COL_LP_5p_N1__TTGCCGTGTAAGTAGT-1	1.07308	4.5902
001-079_T0_COL_LP_5p_N1__CCGGGATCATGGAATA-1	9.45345	0.562238
001-079_T0_COL_LP_5p_N1__AGGCCACTCGAATCCA-1	-2.05957	6.01844
001-079_T0_COL_LP_5p_N1__GTCAAGTGTAGGGACT-1	2.82152	2.40794
001-079_T0_COL_LP_5p_N1__GCTCTGTTCCAGTAGT-1	-1.63807	8.00536
001-079_T0_COL_LP_5p_N1__GCGCGATCATACTACG-1	1.47049	4.25079
001-079_T0_COL_LP_5p_N1__CTCATTACAGGAATCG-1	-1.48004	8.08034
001-079_T0_COL_LP_5p_N1__AAGGAGCGTATAGTAG-1	2.88636	3.4469
001-079_T0_COL_LP_5p_N1__TTTGTCACACAGGTTT-1	-0.132439	5.15023
001-079_T0_COL_LP_5p_N1__CAGCTAATCACTCCTG-1	-1.51757	8.28433
001-079_T0_COL_LP_5p_N1__TAGACCAGTCGTTGTA-1	-1.4471	7.74454
001-079_T0_COL_LP_5p_N1__CATGCCTCAAAGCGGT-1	2.74601	2.26242
001-079_T0_COL_LP_5p_N1__CTAGTGAAGACTGTAA-1	1.90667	10.8148
001-079_T0_COL_LP_5p_N1__GCGGGTTTCCATTCTA-1	3.09191	1.52664
001-079_T0_COL_LP_5p_N1__AAACCTGTCTCGAGTA-1	3.27644	1.83564
001-079_T0_COL_LP_5p_N1__TTGTAGGTCAACGAAA-1	11.0264	9.94172
001-079_T0_COL_LP_5p_N1__ACGGCCAAGACCTAGG-1	-0.959412	7.26031
001-079_T0_COL_LP_5p_N1__GCGCCAATCGCTTGTC-1	3.23423	1.54845
001-079_T0_COL_LP_5p_N1__CGGAGCTGTGACCAAG-1	1.43757	3.18768
001-079_T0_COL_LP_5p_N1__ACGGCCACAACAACCT-1	1.57429	10.455
001-079_T0_COL_LP_5p_N1__GGGAATGTCTGCGGCA-1	2.59237	3.87307
001-079_T0_COL_LP_5p_N1__TGATTTCAGATGTTAG-1	-1.5686	7.75053
001-079_T0_COL_LP_5p_N1__GCATACAGTCAGAAGC-1	2.72832	2.03112
001-079_T0_COL_LP_5p_N1__AGGGTGATCTAACTCT-1	2.64534	1.3223
001-079_T0_COL_LP_5p_N1__TTGCCGTTCAGCTCGG-1	-2.44209	8.06988
001-079_T0_COL_LP_5p_N1__TAGCCGGAGTACTTGC-1	1.70219	4.18419
001-079_T0_COL_LP_5p_N1__CGCGTTTCAATCTGCA-1	-1.79152	7.68549
001-079_T0_COL_LP_5p_N1__TTGGAACGTTATCGGT-1	-1.38639	8.18245
001-079_T0_COL_LP_5p_N1__TAAACCGCATCACGAT-1	3.23068	2.19054
001-079_T0_COL_LP_5p_N1__CGTTAGAGTAGCAAAT-1	-2.89629	7.2714
001-079_T0_COL_LP_5p_N1__CGATCGGCATGTCTCC-1	-1.37109	7.55863
001-079_T0_COL_LP_5p_N1__CGAGCCACAGGGCATA-1	-1.7873	7.90053
001-079_T0_COL_LP_5p_N1__CAGCTGGTCGCCAGCA-1	12.23	8.92718
001-079_T0_COL_LP_5p_N1__CGATGGCGTAGAAAGG-1	-1.74758	7.62301
001-079_T0_COL_LP_5p_N1__GGTGCGTAGTAGCGGT-1	11.3014	10.2743
001-079_T0_COL_LP_5p_N1__TCGTACCCACCGTTGG-1	1.70121	10.2
001-079_T0_COL_LP_5p_N1__GAGGTGAAGACCCACC-1	-1.54964	8.05731
001-079_T0_COL_LP_5p_N1__AAACGGGAGTCAATAG-1	10.6927	11.6987
001-079_T0_COL_LP_5p_N1__GACACGCGTCACTGGC-1	-1.06671	8.01028
001-079_T0_COL_LP_5p_N1__TGAGCCGCACGGTAGA-1	-1.42931	7.61475
001-079_T0_COL_LP_5p_N1__CATATGGAGTCAATAG-1	-1.68581	7.70392
001-079_T0_COL_LP_5p_N1__GACGGCTTCCGCATAA-1	1.04943	4.63044
001-079_T0_COL_LP_5p_N1__GTCCTCACATTTCACT-1	-1.57296	7.21905
001-079_T0_COL_LP_5p_N1__CACACCTCACATCCAA-1	1.72776	3.06817
001-079_T0_COL_LP_5p_N1__TGCCCTAAGTGTCTCA-1	2.72082	3.55017
001-079_T0_COL_LP_5p_N1__ACAGCCGTCTACCAGA-1	0.882764	1.80428
001-079_T0_COL_LP_5p_N1__CGAACATCACAGTCGC-1	-1.72239	8.15653
001-079_T0_COL_LP_5p_N1__CAAGAAAGTGATGATA-1	1.87009	4.20011
001-079_T0_COL_LP_5p_N1__ACGATACAGTACGTAA-1	1.15906	10.7744
001-079_T0_COL_LP_5p_N1__TAAGTGCAGGGTCTCC-1	1.40517	10.5561
001-079_T0_COL_LP_5p_N1__GGTATTGCAGCCTATA-1	11.8398	11.941
001-079_T0_COL_LP_5p_N1__GTGCGGTTCAGGTTCA-1	2.04078	2.01141
001-079_T0_COL_LP_5p_N1__ATTGGTGCATGCAACT-1	1.61508	10.638
001-079_T0_COL_LP_5p_N1__CTACGTCGTCCAAGTT-1	-1.68563	7.39462
001-079_T0_COL_LP_5p_N1__GCTGCTTAGCCGATTT-1	11.0484	9.6482
001-079_T0_COL_LP_5p_N1__TGCCAAAGTAGAAGGA-1	3.25601	1.78986
001-079_T0_COL_LP_5p_N1__AACTCTTGTCCCTACT-1	9.35863	0.465947
001-079_T0_COL_LP_5p_N1__CTAACTTAGAGTCGGT-1	-1.34228	7.98889
001-079_T0_COL_LP_5p_N1__AGTGTCATCAAAGACA-1	-2.08791	6.10317
001-079_T0_COL_LP_5p_N1__CATGGCGCAAGCCCAC-1	-1.86268	7.96108
001-079_T0_COL_LP_5p_N1__TTAGTTCTCTGTCTCG-1	1.13269	1.16169
001-079_T0_COL_LP_5p_N1__TCCACACAGTGCTGCC-1	-1.28562	6.9616
001-079_T0_COL_LP_5p_N1__TATCAGGGTCAACATC-1	10.0095	8.8946
001-079_T0_COL_LP_5p_N1__CGTTAGACAGGCGATA-1	9.35	0.611972
001-079_T0_COL_LP_5p_N1__GTGTTAGTCGGTGTTA-1	-1.79666	7.62906
001-079_T0_COL_LP_5p_N1__TGACAACGTTTAGGAA-1	-0.27453	4.87206
001-079_T0_COL_LP_5p_N1__CTACGTCTCTCCTATA-1	-1.38905	7.78208
001-079_T0_COL_LP_5p_N1__TCCCGATAGAAGGACA-1	-2.10448	7.24255
001-079_T0_COL_LP_5p_N1__TTCGAAGAGTATGACA-1	-1.84967	7.88226
001-079_T0_COL_LP_5p_N1__CCCTCCTGTTGTCTTT-1	10.7853	9.89508
001-079_T0_COL_LP_5p_N1__GACAGAGAGACACTAA-1	1.69892	11.1787
001-079_T0_COL_LP_5p_N1__TTAACTCAGTGTACCT-1	-1.47652	7.74195
001-079_T0_COL_LP_5p_N1__TCTGGAAGTATTCGTG-1	-0.37563	5.12701
001-079_T0_COL_LP_5p_N1__CTACATTGTGAGTGAC-1	0.215974	2.52244
001-079_T0_COL_LP_5p_N1__GATGCTAAGTACACCT-1	-1.78006	7.65288
001-079_T0_COL_LP_5p_N1__CCCAGTTCACAGGAGT-1	2.03847	2.90857
001-079_T0_COL_LP_5p_N1__GCACATACACTGAAGG-1	3.0006	2.07139
001-079_T0_COL_LP_5p_N1__AGTTGGTAGTTAAGTG-1	1.3931	11.1737
001-079_T0_COL_LP_5p_N1__TCACGAAGTAGCGTGA-1	1.2927	11.256
001-079_T0_COL_LP_5p_N1__TCGTACCGTGAACCTT-1	7.01977	6.57902
001-079_T0_COL_LP_5p_N1__GCAATCAGTACTCTCC-1	2.74421	1.57482
001-079_T0_COL_LP_5p_N1__TCTTCGGGTACCGGCT-1	6.90986	6.41508
001-079_T0_COL_LP_5p_N1__AAAGATGGTCGCTTTC-1	8.93506	0.682101
001-079_T0_COL_LP_5p_N1__CCGTACTGTCCCTTGT-1	1.26301	10.7553
001-079_T0_COL_LP_5p_N1__GCGCCAAGTTTGTTGG-1	10.0205	1.03017
001-079_T0_COL_LP_5p_N1__GTAACTGCACTAAGTC-1	-1.35217	7.78694
001-079_T0_COL_LP_5p_N1__CGATGTAGTGATGCCC-1	-1.51194	7.90092
001-079_T0_COL_LP_5p_N1__ACTTTCAGTAGCGTGA-1	-1.60349	7.0776
001-079_T0_COL_LP_5p_N1__GCAGTTAAGAGGTTAT-1	-1.32108	8.17468
001-079_T0_COL_LP_5p_N1__TGCCCATTCCACGCAG-1	-2.72746	6.82899
001-079_T0_COL_LP_5p_N1__ATTGGTGTCTTCGGTC-1	-1.935	7.88264
001-079_T0_COL_LP_5p_N1__ACGCCAGCAGATAATG-1	1.44051	2.59936
001-079_T0_COL_LP_5p_N1__CTCGGGAGTTATCCGA-1	2.90787	1.99808
001-079_T0_COL_LP_5p_N1__TGTTCCGTCTGCGACG-1	10.9269	8.79945
001-079_T0_COL_LP_5p_N1__CTGCGGAAGTGCTGCC-1	-1.70341	7.77456
001-079_T0_COL_LP_5p_N1__GAGTCCGCAGTGAGTG-1	10.7175	9.82032
001-079_T0_COL_LP_5p_N1__GACGTTATCGTCTGCT-1	-1.79283	7.13575
001-079_T0_COL_LP_5p_N1__GAGCAGAAGGTGTTAA-1	-1.14338	8.08457
001-079_T0_COL_LP_5p_N1__GCGACCAGTAGCGTAG-1	1.46699	10.6706
001-079_T0_COL_LP_5p_N1__TGGCCAGGTCGAGATG-1	-2.37357	7.57068
001-079_T0_COL_LP_5p_N1__TTGGAACTCCAGTATG-1	1.46539	10.5713
001-079_T0_COL_LP_5p_N1__ATTCTACAGGAGCGTT-1	2.32897	1.52447
001-079_T0_COL_LP_5p_N1__ACACTGAAGAATGTTG-1	-1.46186	7.60506
001-079_T0_COL_LP_5p_N1__CTCGGAGGTGGTCCGT-1	12.047	9.72263
001-079_T0_COL_LP_5p_N1__GTTCATTAGGCTATCT-1	0.520749	2.54383
001-079_T0_COL_LP_5p_N1__CCTACCACAGCTGCAC-1	9.97999	0.766285
001-079_T0_COL_LP_5p_N1__AACTCAGGTAAAGGAG-1	1.16725	9.8782
001-079_T0_COL_LP_5p_N1__TGCCCATGTGAACCTT-1	1.13938	9.91685
001-079_T0_COL_LP_5p_N1__CGGACGTAGGGATACC-1	1.58373	11.0024
001-079_T0_COL_LP_5p_N1__CCACTACCATGGATGG-1	3.62715	2.34709
001-079_T0_COL_LP_5p_N1__CGTGAGCCACTGCCAG-1	2.90965	1.61637
001-079_T0_COL_LP_5p_N1__CGGAGCTAGTAGGCCA-1	0.398314	2.38763
001-079_T0_COL_LP_5p_N1__ACTTGTTGTGCAGACA-1	-1.82059	6.28878
001-079_T0_COL_LP_5p_N1__GGACAGAGTCGGCACT-1	2.9294	1.63874
001-079_T0_COL_LP_5p_N1__ATCATCTAGTCGTACT-1	9.72749	1.12591
001-079_T0_COL_LP_5p_N1__CGATGTACAATGGATA-1	-0.980086	5.98375
001-079_T0_COL_LP_5p_N1__ACTGAGTAGATCCGAG-1	-1.51554	7.87638
001-079_T0_COL_LP_5p_N1__TAAGAGAGTGAGTATA-1	3.46559	1.91962
001-079_T0_COL_LP_5p_N1__CGATCGGTCTTGTTTG-1	-1.2416	7.93227
001-079_T0_COL_LP_5p_N1__GCAATCAGTCTCTTAT-1	-1.27589	7.53152
001-079_T0_COL_LP_5p_N1__GGCAATTCACAACTGT-1	-3.05189	8.23585
001-079_T0_COL_LP_5p_N1__TACTTGTAGTTGCAGG-1	9.51515	0.868502
001-079_T0_COL_LP_5p_N1__GTGAAGGGTTTGACTG-1	-1.23219	8.07701
001-079_T0_COL_LP_5p_N1__TTGGCAAAGTCCTCCT-1	-1.00068	5.96653
001-079_T0_COL_LP_5p_N1__ATTGGACCACTCAGGC-1	1.74078	3.16432
001-079_T0_COL_LP_5p_N1__AAATGCCTCAGAAATG-1	0.433687	2.01004
001-079_T0_COL_LP_5p_N1__GGACAGACACCGTTGG-1	-1.83303	7.34582
001-079_T0_COL_LP_5p_N1__CGTCTACAGGCTCAGA-1	2.51701	1.7933
001-079_T0_COL_LP_5p_N1__CTGCCTAAGCAGCGTA-1	2.50681	1.82728
001-079_T0_COL_LP_5p_N1__GGAGCAAAGAACAATC-1	2.92939	1.98527
001-079_T0_COL_LP_5p_N1__AGAATAGTCATTGCCC-1	-2.37454	7.59054
001-079_T0_COL_LP_5p_N1__GGCCGATTCTACCTGC-1	-1.63126	7.3526
001-079_T0_COL_LP_5p_N1__GGCGACTCACAGGCCT-1	9.41281	0.34862
001-079_T0_COL_LP_5p_N1__TTATGCTCAAACTGTC-1	-1.94503	8.06021
001-079_T0_COL_LP_5p_N1__GGTGCGTCAATAGAGT-1	-2.04986	7.29007
001-079_T0_COL_LP_5p_N1__CTCAGAAGTCTCTTAT-1	-2.47722	6.95252
001-079_T0_COL_LP_5p_N1__AGTGTCAGTCTGATTG-1	1.35009	11.3448
001-079_T0_COL_LP_5p_N1__GGCGACTTCTGGGCCA-1	2.54935	1.1404
001-079_T0_COL_LP_5p_N1__TGAGCATTCTTAACCT-1	-1.56311	7.41865
001-079_T0_COL_LP_5p_N1__TGCGTGGTCTCCCTGA-1	-1.5592	7.6139
001-079_T0_COL_LP_5p_N1__ACCGTAAAGTATCTCG-1	-1.55085	7.78303
001-079_T0_COL_LP_5p_N1__TGACGGCGTATTCTCT-1	1.64436	10.6114
001-079_T0_COL_LP_5p_N1__ATCATCTGTTCGTGAT-1	1.70998	3.0494
001-079_T0_COL_LP_5p_N1__CTACATTGTCTCTCGT-1	1.91723	10.3376
001-079_T0_COL_LP_5p_N1__ATGAGGGTCTGATACG-1	9.93952	1.04527
001-079_T0_COL_LP_5p_N1__CGCTATCCAAGGTTCT-1	9.60819	8.98592
001-079_T0_COL_LP_5p_N1__GCCAAATGTTTGTTGG-1	-1.54877	7.85168
001-079_T0_COL_LP_5p_N1__TTCGGTCAGCTGCCCA-1	1.06509	10.8934
001-079_T0_COL_LP_5p_N1__CACACTCTCTCATTCA-1	2.92159	1.6772
001-079_T0_COL_LP_5p_N1__CGTGTCTTCACTATTC-1	-1.62656	8.08603
001-079_T0_COL_LP_5p_N1__CCAATCCAGGCTCTTA-1	9.44518	0.640183
001-079_T0_COL_LP_5p_N1__CAAGTTGTCCGCGGTA-1	-1.61287	6.71085
001-079_T0_COL_LP_5p_N1__TCAGCAAGTGGTCCGT-1	-1.75291	7.3687
001-079_T0_COL_LP_5p_N1__GGCTCGACACATCTTT-1	-1.47237	8.09056
001-079_T0_COL_LP_5p_N1__ACTGATGTCGGCCGAT-1	3.02083	1.97813
001-079_T0_COL_LP_5p_N1__CTACCCAAGGCCCTTG-1	12.1865	11.0328
001-079_T0_COL_LP_5p_N1__CCTTCCCGTCTCGTTC-1	-1.14935	5.91988
001-079_T0_COL_LP_5p_N1__CGTGAGCAGGCTACGA-1	1.54342	10.4866
001-079_T0_COL_LP_5p_N1__GCAGCCATCTTGCAAG-1	9.84897	0.766341
001-079_T0_COL_LP_5p_N1__TGGGCGTTCATGTAGC-1	-2.76757	7.96954
001-079_T0_COL_LP_5p_N1__CGTAGGCCAGAGTGTG-1	-2.44421	7.40986
001-079_T0_COL_LP_5p_N1__TGACAACAGTCGAGTG-1	-1.36464	7.98958
001-079_T0_COL_LP_5p_N1__CCTATTAAGACTGGGT-1	-1.1823	7.98851
001-079_T0_COL_LP_5p_N1__TAGTGGTGTTTCGCTC-1	-1.43673	7.70306
001-079_T0_COL_LP_5p_N1__TGCTGCTCAATAGCGG-1	3.00579	1.75532
001-079_T0_COL_LP_5p_N1__CCGTGGAGTAGCGATG-1	-1.67422	7.06917
001-079_T0_COL_LP_5p_N1__ATCTGCCAGTGCCATT-1	9.56666	0.674865
001-079_T0_COL_LP_5p_N1__TCTATTGAGGATGCGT-1	2.52234	1.48505
001-079_T0_COL_LP_5p_N1__GTCTTCGCATGCCCGA-1	-2.60408	7.70868
001-079_T0_COL_LP_5p_N1__AAGCCGCTCGTCACGG-1	9.18949	0.565255
001-079_T0_COL_LP_5p_N1__CCTCTGAAGAATAGGG-1	1.29506	10.9761
001-079_T0_COL_LP_5p_N1__ATTGGACAGAGCTTCT-1	-1.04954	5.73605
001-079_T0_COL_LP_5p_N1__TACTTGTTCTACGAGT-1	-1.88148	7.90257
001-079_T0_COL_LP_5p_N1__TGTATTCTCTCTTATG-1	-2.95844	8.11762
001-079_T0_COL_LP_5p_N1__CGTAGGCCAAGGTTCT-1	2.63907	1.63597
001-079_T0_COL_LP_5p_N1__CCGTGGAAGTGCGATG-1	-2.56553	6.83163
001-079_T0_COL_LP_5p_N1__ACGAGGAAGTCAAGGC-1	-2.4863	7.88225
001-079_T0_COL_LP_5p_N1__GCAAACTCATCGGAAG-1	9.31013	0.436829
001-079_T0_COL_LP_5p_N1__TACTCATCACCCATGG-1	-0.67508	5.50363
001-079_T0_COL_LP_5p_N1__GCGAGAAAGCCACGCT-1	1.47525	11.5912
001-079_T0_COL_LP_5p_N1__ACTTGTTGTTCACCTC-1	-0.586171	7.19634
001-079_T0_COL_LP_5p_N1__AGGGAGTGTTTCCACC-1	6.97638	6.58909
001-079_T0_COL_LP_5p_N1__TTGAACGCACTATCTT-1	9.64099	1.10764
001-079_T0_COL_LP_5p_N1__GTCGTAAAGTGTTTGC-1	-1.29312	5.97866
001-079_T0_COL_LP_5p_N1__CAACCTCTCATGCATG-1	-2.70547	8.78279
001-079_T0_COL_LP_5p_N1__CTGTGCTAGCATCATC-1	-3.00736	7.26655
001-079_T0_COL_LP_5p_N1__GCGCAGTTCTTGGGTA-1	6.79266	6.98939
001-079_T0_COL_LP_5p_N1__ACGGAGATCGTGTAGT-1	-1.54504	7.97062
001-079_T0_COL_LP_5p_N1__CAAGGCCCATATGCTG-1	1.77206	2.987
001-079_T0_COL_LP_5p_N1__GGGAATGGTAGGCTGA-1	1.25496	11.1174
001-079_T0_COL_LP_5p_N1__GATGAAACACGGTAAG-1	2.61905	1.66388
001-079_T0_COL_LP_5p_N1__TCAACGAAGAACAATC-1	-1.54804	6.40316
001-079_T0_COL_LP_5p_N1__CACCAGGTCCTGTAGA-1	-1.85332	7.4631
001-079_T0_COL_LP_5p_N1__CTCTACGCAACACCTA-1	12.1493	11.2108
001-079_T0_COL_LP_5p_N1__CTGCGGATCGGAATCT-1	9.07599	0.873337
001-079_T0_COL_LP_5p_N1__GCTGCAGAGCCGTCGT-1	-0.801612	5.2638
001-079_T0_COL_LP_5p_N1__GCTCCTAGTAGGCTGA-1	2.75214	1.66751
001-079_T0_COL_LP_5p_N1__GCTGCTTTCGCCTGAG-1	-2.7203	6.8532
001-079_T0_COL_LP_5p_N1__TGAGAGGGTTTGTTTC-1	-0.773076	5.52052
001-079_T0_COL_LP_5p_N1__AGATCTGAGGCAATTA-1	-1.54235	7.53519
001-079_T0_COL_LP_5p_N1__CTGCTGTAGCGATAGC-1	10.9501	0.513946
001-085_T0_COL_LP_5p_N1__ATCCACCGTCCAGTAT-1	12.0699	8.64166
001-085_T0_COL_LP_5p_N1__TCCCGATTCCTTTCTC-1	11.6118	8.24346
001-085_T0_COL_LP_5p_N1__GAAGCAGAGTTAGGTA-1	11.1235	11.1921
001-085_T0_COL_LP_5p_N1__TCCACACTCGGAAATA-1	2.36024	7.27748
001-085_T0_COL_LP_5p_N1__AAGACCTCAGACGCAA-1	2.77735	7.69316
001-085_T0_COL_LP_5p_N1__CGAATGTAGAGCCTAG-1	2.17151	7.04684
001-085_T0_COL_LP_5p_N1__TAGCCGGGTCCTCTTG-1	11.7017	10.844
001-085_T0_COL_LP_5p_N1__TTCTACATCAGTCAGT-1	2.30775	7.16855
001-085_T0_COL_LP_5p_N1__CATCGAACAGGAATCG-1	2.25046	7.44
001-085_T0_COL_LP_5p_N1__ACATCAGCACGAAACG-1	2.25978	7.13092
001-085_T0_COL_LP_5p_N1__ACGAGGACATTACCTT-1	2.17084	7.58081
001-085_T0_COL_LP_5p_N1__AGCAGCCGTACTTAGC-1	1.94791	7.49214
001-085_T0_COL_LP_5p_N1__GTTCATTTCGATAGAA-1	1.9552	7.80955
001-085_T0_COL_LP_5p_N1__TCGCGAGTCAAACCGT-1	1.87286	7.57382
001-085_T0_COL_LP_5p_N1__TTTGCGCCAAGTTGTC-1	10.277	10.7095
001-085_T0_COL_LP_5p_N1__CGAGCCATCAGTGTTG-1	10.8299	7.75755
001-085_T0_COL_LP_5p_N1__CACCTTGGTGAACCTT-1	2.57584	7.52063
001-085_T0_COL_LP_5p_N1__CTTCTCTTCTTTAGTC-1	2.55752	7.5328
001-085_T0_COL_LP_5p_N1__TCACGAAGTGCAACGA-1	2.73625	7.76816
001-085_T0_COL_LP_5p_N1__TAGACCATCCCAACGG-1	12.1063	8.66615
001-085_T0_COL_LP_5p_N1__TCAATCTCAAAGAATC-1	12.2286	9.16283
001-085_T0_COL_LP_5p_N1__AACTGGTCAGACTCGC-1	1.88818	6.88044
001-085_T0_COL_LP_5p_N1__GCACTCTGTTCCTCCA-1	10.1495	10.6846
001-085_T0_COL_LP_5p_N1__GGCAATTGTTCTCATT-1	10.5973	10.5014
001-085_T0_COL_LP_5p_N1__AGATCTGAGCCCAACC-1	2.5466	7.59525
001-085_T0_COL_LP_5p_N1__CTTACCGAGGCTAGCA-1	11.1159	10.599
001-085_T0_COL_LP_5p_N1__CCGTTCATCCCTGACT-1	2.285	7.2196
001-085_T0_COL_LP_5p_N1__TACGGATGTGCAACGA-1	1.39568	7.5482
001-085_T0_COL_LP_5p_N1__AGTTGGTCACTTGGAT-1	2.30776	7.48796
001-085_T0_COL_LP_5p_N1__TGTTCCGGTTAAGTAG-1	2.70609	7.79493
001-085_T0_COL_LP_5p_N1__TCTTTCCCAGTCAGAG-1	1.54852	7.41679
001-085_T0_COL_LP_5p_N1__CCGGGATAGGGCTTGA-1	9.67044	9.04496
001-085_T0_COL_LP_5p_N1__AGGTCCGCAGTCCTTC-1	2.40359	7.50628
001-085_T0_COL_LP_5p_N1__AACTGGTAGAAGGTGA-1	10.6715	10.0297
001-085_T0_COL_LP_5p_N1__CATTATCAGATGTAAC-1	1.04653	10.78
001-085_T0_COL_LP_5p_N1__GACTACATCTCTGAGA-1	2.15578	7.6759
001-085_T0_COL_LP_5p_N1__TGACAACAGCGTAATA-1	1.76003	7.26568
001-085_T0_COL_LP_5p_N1__GCAGCCAAGGATTCGG-1	2.42739	7.44672
001-085_T0_COL_LP_5p_N1__GAATAAGAGACGACGT-1	10.4039	9.55124
001-085_T0_COL_LP_5p_N1__TATTACCTCTGTCAAG-1	2.26634	6.98955
001-085_T0_COL_LP_5p_N1__TGACTAGTCAACACCA-1	2.07834	7.50775
001-085_T0_COL_LP_5p_N1__ACTGAACGTAACGCGA-1	2.09726	7.19234
001-085_T0_COL_LP_5p_N1__GAATGAAGTACAGTTC-1	2.69586	7.61593
001-085_T0_COL_LP_5p_N1__GCCAAATAGACGCAAC-1	2.25493	7.43714
001-085_T0_COL_LP_5p_N1__GTTCTCGCATACGCTA-1	2.65852	7.65083
001-085_T0_COL_LP_5p_N1__ACGCAGCAGGGTTTCT-1	2.03494	7.95007
001-085_T0_COL_LP_5p_N1__CTGGTCTAGGCGCTCT-1	1.84267	7.03631
001-085_T0_COL_LP_5p_N1__CAGCCGACAACCGCCA-1	2.31803	7.20483
001-085_T0_COL_LP_5p_N1__CTCGTCAAGTACGTAA-1	11.9139	8.12021
001-085_T0_COL_LP_5p_N1__TGACTTTTCCAGTATG-1	2.17322	7.61018
001-085_T0_COL_LP_5p_N1__TACCTATCAGCAGTTT-1	1.75705	7.21975
001-085_T0_COL_LP_5p_N1__CGTTCTGCATTTGCCC-1	2.0663	7.77873
001-085_T0_COL_LP_5p_N1__CCTACCACAATTGCTG-1	10.5033	9.69186
001-085_T0_COL_LP_5p_N1__GGAAAGCCAAGCCGTC-1	2.27173	6.96776
001-085_T0_COL_LP_5p_N1__ACGTCAACACACCGCA-1	2.10493	7.09991
001-085_T0_COL_LP_5p_N1__AGTAGTCTCGTAGATC-1	2.14664	7.13622
001-085_T0_COL_LP_5p_N1__GACCAATAGGGTGTGT-1	2.28202	7.0576
001-085_T0_COL_LP_5p_N1__CAGTCCTGTACCGAGA-1	2.60352	7.537
001-085_T0_COL_LP_5p_N1__GACAGAGCATCAGTAC-1	2.0197	8.08166
001-085_T0_COL_LP_5p_N1__GGTGAAGTCCTCCTAG-1	1.7583	7.29862
001-085_T0_COL_LP_5p_N1__TCAACGATCACGCGGT-1	2.66673	7.60449
001-085_T0_COL_LP_5p_N1__CGGAGTCTCGAACTGT-1	-0.256993	6.30604
001-085_T0_COL_LP_5p_N1__ACCAGTATCCTACAGA-1	2.25927	7.63248
001-085_T0_COL_LP_5p_N1__TCGAGGCCACTAAGTC-1	1.49012	7.3467
001-085_T0_COL_LP_5p_N1__GATCAGTCAATCCAAC-1	2.04019	7.92453
001-085_T0_COL_LP_5p_N1__GCCAAATAGACTAAGT-1	2.00641	8.02342
001-085_T0_COL_LP_5p_N1__GCAAACTTCTCGATGA-1	1.97743	7.69862
001-085_T0_COL_LP_5p_N1__AACCGCGGTCAAGCGA-1	2.04019	7.23413
001-085_T0_COL_LP_5p_N1__ACGGGCTTCTGGCGTG-1	1.7497	7.26559
001-085_T0_COL_LP_5p_N1__GCAGTTAGTGAAATCA-1	6.49758	6.64405
001-085_T0_COL_LP_5p_N1__AAACCTGTCCTTAATC-1	2.19755	7.53896
001-085_T0_COL_LP_5p_N1__GGATGTTGTGTTGGGA-1	2.04448	7.9642
001-085_T0_COL_LP_5p_N1__CTTAGGATCAATAAGG-1	5.71842	7.38506
001-085_T0_COL_LP_5p_N1__GTTCGGGCAATAGAGT-1	2.68964	7.71994
001-085_T0_COL_LP_5p_N1__GAGCAGATCTCCAGGG-1	1.89883	7.39616
001-085_T0_COL_LP_5p_N1__CGATGTATCTTTACGT-1	1.55519	7.54965
001-085_T0_COL_LP_5p_N1__CGACTTCTCCGAATGT-1	1.56794	7.31801
001-085_T0_COL_LP_5p_N1__CACATAGTCACCCGAG-1	2.5319	7.59801
001-085_T0_COL_LP_5p_N1__CACAGTAGTACTTCTT-1	0.197513	7.54509
001-085_T0_COL_LP_5p_N1__CAGCAGCCATGCCACG-1	2.16598	7.1842
001-085_T0_COL_LP_5p_N1__CACACTCCACAACGTT-1	2.09369	7.2137
001-085_T0_COL_LP_5p_N1__ATCCACCCAGTATCTG-1	12.1573	8.71229
001-085_T0_COL_LP_5p_N1__CCATGTCCAGTTCCCT-1	2.23985	7.07259
001-085_T0_COL_LP_5p_N1__CTCCTAGTCGCGGATC-1	1.87713	6.74245
001-085_T0_COL_LP_5p_N1__TTGAACGGTACCGAGA-1	1.69824	7.33812
001-085_T0_COL_LP_5p_N1__GCTGCTTTCCGCTGTT-1	1.72602	7.25698
001-085_T0_COL_LP_5p_N1__TGACGGCCAGTTAACC-1	1.87928	7.26668
001-085_T0_COL_LP_5p_N1__TCATTTGGTCTTCTCG-1	1.36822	7.60925
001-085_T0_COL_LP_5p_N1__TACCTATCAAACAACA-1	1.74214	7.18084
001-085_T0_COL_LP_5p_N1__CTCTGGTTCCTTGCCA-1	2.00417	7.42147
001-085_T0_COL_LP_5p_N1__ATCATCTGTAGCCTCG-1	2.02652	6.90979
001-085_T0_COL_LP_5p_N1__GAACATCTCAACGAAA-1	10.5886	10.002
001-085_T0_COL_LP_5p_N1__TTTACTGCACGGCGTT-1	1.88554	7.20073
001-085_T0_COL_LP_5p_N1__GGGATGATCTTCAACT-1	1.60507	7.42425
001-085_T0_COL_LP_5p_N1__GGTGTTACATGTCTCC-1	2.28839	7.19872
001-085_T0_COL_LP_5p_N1__CGTAGCGAGAGACTTA-1	1.55969	7.56721
001-085_T0_COL_LP_5p_N1__TGCTGCTGTGTGCCTG-1	1.95038	7.51226
001-085_T0_COL_LP_5p_N1__GAACATCAGTTATCGC-1	1.86952	7.60723
001-085_T0_COL_LP_5p_N1__CTCGAGGCAAGTACCT-1	1.50111	7.36666
001-085_T0_COL_LP_5p_N1__ATCTACTTCAAACCAC-1	11.2684	11.3759
001-085_T0_COL_LP_5p_N1__TCGGGACAGACTAGAT-1	1.46483	7.31277
001-085_T0_COL_LP_5p_N1__CGTTGGGCAATCTGCA-1	11.4672	11.7172
001-085_T0_COL_LP_5p_N1__TAGAGCTAGTGGTAGC-1	1.96512	7.56694
001-085_T0_COL_LP_5p_N1__ACATACGGTGCGATAG-1	2.76054	7.73027
001-085_T0_COL_LP_5p_N1__CTCGAAAAGCCACTAT-1	10.9151	7.78837
001-085_T0_COL_LP_5p_N1__TGGACGCAGCCATCGC-1	1.62666	7.49045
001-085_T0_COL_LP_5p_N1__CACACAATCCGTTGTC-1	2.23575	7.16103
001-085_T0_COL_LP_5p_N1__GGGACCTGTTCAGACT-1	2.16151	7.78703
001-085_T0_COL_LP_5p_N1__AACCATGAGTCAAGCG-1	1.2798	7.49161
001-085_T0_COL_LP_5p_N1__ATCATGGCAGTGGGAT-1	1.53714	7.53129
001-085_T0_COL_LP_5p_N1__TACCTATCATACAGCT-1	2.24856	7.25977
001-085_T0_COL_LP_5p_N1__GACCTGGTCCTGCCAT-1	2.04394	7.94196
001-085_T0_COL_LP_5p_N1__CACACTCGTGATGTCT-1	1.54565	7.33131
001-085_T0_COL_LP_5p_N1__GGAGCAAGTCATATGC-1	2.28191	7.57118
001-085_T0_COL_LP_5p_N1__ACTGATGTCTGCCCTA-1	2.09782	7.13846
001-085_T0_COL_LP_5p_N1__ACACCAAAGTGTGAAT-1	2.26469	6.93993
001-085_T0_COL_LP_5p_N1__CGCGGTAAGAAACGAG-1	1.27699	7.54151
001-085_T0_COL_LP_5p_N1__GGGACCTCAAGCCGCT-1	1.86672	7.31724
001-085_T0_COL_LP_5p_N1__TAGGCATTCTAGCACA-1	1.93546	7.57181
001-085_T0_COL_LP_5p_N1__CGTCTACCATCCTAGA-1	2.04407	7.8481
001-085_T0_COL_LP_5p_N1__AGAGCGAAGAGCAATT-1	1.99824	7.84096
001-085_T0_COL_LP_5p_N1__GCGCAGTGTCCGTGAC-1	1.94197	7.79557
001-085_T0_COL_LP_5p_N1__GATGCTATCTGAGTGT-1	2.52804	7.44487
001-085_T0_COL_LP_5p_N1__AGTTGGTCACCGCTAG-1	1.85202	7.59976
001-085_T0_COL_LP_5p_N1__TTCTTAGCACGAGAGT-1	2.35442	7.47367
001-085_T0_COL_LP_5p_N1__GGATGTTGTGCACGAA-1	2.19977	6.96338
001-085_T0_COL_LP_5p_N1__TAGACCAAGCTGAACG-1	1.24969	7.44116
001-085_T0_COL_LP_5p_N1__GCTTCCAGTTCCACGG-1	2.0377	6.77768
001-085_T0_COL_LP_5p_N1__TGGGCGTTCTTGTACT-1	1.50889	7.41949
001-085_T0_COL_LP_5p_N1__CTGTGCTCACAGGTTT-1	2.73514	7.77402
001-085_T0_COL_LP_5p_N1__TACTTACGTGACTACT-1	2.00731	7.31646
001-085_T0_COL_LP_5p_N1__CCTCTGACAAAGCGGT-1	0.779375	7.19352
001-085_T0_COL_LP_5p_N1__CGAACATTCACTCTTA-1	1.9217	8.25037
001-085_T0_COL_LP_5p_N1__TACACGATCCATGCTC-1	1.59266	7.29019
001-085_T0_COL_LP_5p_N1__TGCTGCTAGACTGGGT-1	1.95425	8.09736
001-085_T0_COL_LP_5p_N1__GATGAGGTCACTGGGC-1	1.86351	7.16428
001-085_T0_COL_LP_5p_N1__TGCTGCTGTTAAGAAC-1	1.98616	8.10233
001-085_T0_COL_LP_5p_N1__CGCGGTATCCATGCTC-1	2.05442	7.46578
001-085_T0_COL_LP_5p_N1__CGATTGAAGGAGTAGA-1	2.5428	7.5061
001-085_T0_COL_LP_5p_N1__CCACGGAGTGAAATCA-1	10.5614	10.1749
001-085_T0_COL_LP_5p_N1__TTTGTCATCGCGCCAA-1	1.49014	7.50212
001-085_T0_COL_LP_5p_N1__CAGCCGACAAGGACTG-1	0.818313	7.47027
001-085_T0_COL_LP_5p_N1__GCGGGTTAGGGAAACA-1	10.8346	10.4168
001-085_T0_COL_LP_5p_N1__TTCGAAGGTGAAGGCT-1	2.60178	7.62754
001-085_T0_COL_LP_5p_N1__GGACATTGTGTGACGA-1	1.52492	7.54934
001-085_T0_COL_LP_5p_N1__GTGTGCGGTGTCTGAT-1	10.9517	11.1626
001-085_T0_COL_LP_5p_N1__ACGAGCCCATGCCACG-1	2.00562	7.96209
001-085_T0_COL_LP_5p_N1__ATGAGGGCAGCCAATT-1	1.98644	6.91167
001-085_T0_COL_LP_5p_N1__TGACTTTAGCGATTCT-1	0.808964	7.23241
001-085_T0_COL_LP_5p_N1__TGAGCATAGAGTCGGT-1	2.34352	7.32249
001-085_T0_COL_LP_5p_N1__CAGCGACGTTGCGCAC-1	2.10958	7.8105
001-085_T0_COL_LP_5p_N1__CACCTTGCACCAGGCT-1	1.51408	7.34612
001-085_T0_COL_LP_5p_N1__TACCTTATCGTAGGTT-1	1.01795	7.7436
001-085_T0_COL_LP_5p_N1__CGTTCTGTCTCACATT-1	1.90484	7.95549
001-085_T0_COL_LP_5p_N1__CCGTACTTCAGAGCTT-1	9.54242	8.9806
001-085_T0_COL_LP_5p_N1__CGAATGTCAATAAGCA-1	1.74857	7.34933
001-085_T0_COL_LP_5p_N1__TCCCGATCAGTGAGTG-1	2.1665	6.81767
001-085_T0_COL_LP_5p_N1__GAATGAAGTCCCGACA-1	2.0097	8.08903
001-085_T0_COL_LP_5p_N1__GTAGGCCGTGGCCCTA-1	2.27593	7.14824
001-085_T0_COL_LP_5p_N1__TGACTAGAGTGTCCCG-1	1.75286	7.64304
001-085_T0_COL_LP_5p_N1__GTGCTTCAGGTGCTTT-1	1.78332	7.30485
001-085_T0_COL_LP_5p_N1__GCTGGGTCAAGAAGAG-1	1.16036	7.34527
001-085_T0_COL_LP_5p_N1__GCGACCATCCAAAGTC-1	2.16935	7.06688
001-085_T0_COL_LP_5p_N1__GCTGCTTTCTTGTTTG-1	2.05307	7.82106
001-085_T0_COL_LP_5p_N1__ACACCAAGTGCCTGGT-1	1.84084	7.47865
001-085_T0_COL_LP_5p_N1__CACACTCAGCAGCGTA-1	2.03298	7.96042
001-085_T0_COL_LP_5p_N1__TGCCCTACATACTCTT-1	1.25331	7.49059
001-085_T0_COL_LP_5p_N1__ATAAGAGAGAACTGTA-1	1.98248	7.92203
001-085_T0_COL_LP_5p_N1__GTGAAGGAGCTAGTGG-1	2.24453	6.99658
001-085_T0_COL_LP_5p_N1__TCTTCGGAGACATAAC-1	2.19547	7.31004
001-085_T0_COL_LP_5p_N1__GACTACAGTCCGAACC-1	11.5601	11.303
001-085_T0_COL_LP_5p_N1__ATCGAGTTCGAATGGG-1	2.23338	7.17266
001-085_T0_COL_LP_5p_N1__CGTTCTGTCCAGAGGA-1	2.01901	7.91311
001-085_T0_COL_LP_5p_N1__CCTTCCCGTAAGTGTA-1	1.06817	7.51074
001-085_T0_COL_LP_5p_N1__GGGCATCAGATGTGTA-1	1.93886	7.00145
001-085_T0_COL_LP_5p_N1__TGACAACAGCTAAGAT-1	1.99929	8.0142
001-085_T0_COL_LP_5p_N1__TAAACCGGTGGTTTCA-1	2.15951	7.18516
001-085_T0_COL_LP_5p_N1__CGAGCACTCTGTCTAT-1	1.99837	8.11196
001-085_T0_COL_LP_5p_N1__TCAGCAAAGGAGTACC-1	2.12601	7.33207
001-085_T0_COL_LP_5p_N1__TCACGAAGTTCGCTAA-1	1.64377	7.42019
001-085_T0_COL_LP_5p_N1__CGGTTAACAGCCAATT-1	1.56298	7.5527
001-085_T0_COL_LP_5p_N1__GAGTCCGCATGACGGA-1	2.01317	7.45568
001-085_T0_COL_LP_5p_N1__CATGCCTGTAGCTAAA-1	1.75834	7.03882
001-085_T0_COL_LP_5p_N1__AACCATGTCTCTGAGA-1	1.57358	7.52453
001-085_T0_COL_LP_5p_N1__ATCATCTAGTACGCGA-1	1.54501	7.51703
001-085_T0_COL_LP_5p_N1__AGCATACGTTAGGGTG-1	1.54616	7.42544
001-085_T0_COL_LP_5p_N1__CAGCGACGTAAACACA-1	1.66229	7.51112
001-085_T0_COL_LP_5p_N1__TCGAGGCTCCAGTAGT-1	1.39705	7.53532
001-085_T0_COL_LP_5p_N1__CTGTTTAGTCGAATCT-1	2.11179	7.0622
001-085_T0_COL_LP_5p_N1__GTAACTGTCTCTAGGA-1	1.65188	7.52804
001-085_T0_COL_LP_5p_N1__CCTTCGATCGTTACGA-1	11.1369	10.1765
001-085_T0_COL_LP_5p_N1__CGCTATCAGGGATACC-1	1.54545	7.56724
001-085_T0_COL_LP_5p_N1__ACCCACTTCTTTCCTC-1	2.15137	6.68586
001-085_T0_COL_LP_5p_N1__GTCGGGTTCACGCGGT-1	0.853011	7.71588
001-085_T0_COL_LP_5p_N1__GTATCTTCACGGCGTT-1	2.07444	6.96406
001-085_T0_COL_LP_5p_N1__GTCACGGGTAACGCGA-1	0.0683556	7.60473
001-085_T0_COL_LP_5p_N1__GGCTGGTGTGCGCTTG-1	1.57205	6.94805
001-085_T0_COL_LP_5p_N1__TGAGGGAAGTTAACGA-1	6.88243	6.55183
001-085_T0_COL_LP_5p_N1__GTACTCCAGGAGTTGC-1	1.48652	7.39565
001-085_T0_COL_LP_5p_N1__TTGGCAAAGCGATATA-1	0.555642	7.49219
001-085_T0_COL_LP_5p_N1__TGCCCATCACCCATGG-1	6.54464	6.655
001-085_T0_COL_LP_5p_N1__TCAGGTACATCCGTGG-1	10.3474	10.1802
001-085_T0_COL_LP_5p_N1__AAATGCCAGACATAAC-1	1.9377	6.91219
001-085_T0_COL_LP_5p_N1__TCTCATACATCAGTCA-1	11.5614	11.5324
001-085_T0_COL_LP_5p_N1__CACAGGCCATCACCCT-1	0.829207	7.67252
001-085_T0_COL_LP_5p_N1__CAACTAGTCCTGTACC-1	0.854137	7.37333
001-085_T0_COL_LP_5p_N1__ATCATCTGTCCCTACT-1	1.3874	7.43252
001-085_T0_COL_LP_5p_N1__AGGGTGACACACATGT-1	1.96342	8.02254
001-085_T0_COL_LP_5p_N1__ACAGCCGGTACCCAAT-1	1.99806	7.83298
001-085_T0_COL_LP_5p_N1__AGCATACGTTTGACAC-1	2.55703	7.69337
001-085_T0_COL_LP_5p_N1__CACAGGCAGGCAGTCA-1	2.00747	8.05681
001-085_T0_COL_LP_5p_N1__TAGCCGGGTCCCTTGT-1	10.798	10.7097
001-085_T0_COL_LP_5p_N1__AGCGTATAGCGTTGCC-1	2.30153	7.04776
001-085_T0_COL_LP_5p_N1__CGTTGGGCATGGTCAT-1	1.97694	7.96655
001-085_T0_COL_LP_5p_N1__TTGGAACGTGTTGGGA-1	1.85883	7.40856
001-085_T0_COL_LP_5p_N1__CGGGTCATCTGTCTAT-1	1.59008	7.26369
001-085_T0_COL_LP_5p_N1__TAAGCGTAGTTCGCAT-1	2.1554	7.18091
001-085_T0_COL_LP_5p_N1__GTATTCTGTTGTCTTT-1	1.97998	7.67728
001-085_T0_COL_LP_5p_N1__CAGCCGAAGAGCCCAA-1	2.24992	7.1028
001-085_T0_COL_LP_5p_N1__GTAACTGCATGGTCAT-1	2.01531	7.67406
001-085_T0_COL_LP_5p_N1__CTTTGCGTCTGATACG-1	2.16176	7.02439
001-085_T0_COL_LP_5p_N1__CCATTCGTCCGTAGGC-1	1.34534	7.58854
001-085_T0_COL_LP_5p_N1__CGGTTAATCCATGCTC-1	1.878	7.63965
001-085_T0_COL_LP_5p_N1__CCGTACTCACGCTTTC-1	1.4607	7.59467
001-085_T0_COL_LP_5p_N1__CGAGAAGGTCTAGGTT-1	1.95381	7.10446
001-085_T0_COL_LP_5p_N1__GCATGATTCTCGATGA-1	1.06508	7.66875
001-085_T0_COL_LP_5p_N1__GATCTAGGTGGACGAT-1	1.78747	7.72993
001-085_T0_COL_LP_5p_N1__TGGGCGTCAGCTCGCA-1	0.706269	7.12139
001-085_T0_COL_LP_5p_N1__TACACGATCACTTATC-1	0.902929	7.704
001-085_T0_COL_LP_5p_N1__AAGGTTCGTGTTCGAT-1	1.50009	7.58374
001-085_T0_COL_LP_5p_N1__TGATTTCTCATAAAGG-1	1.70437	7.2874
001-085_T0_COL_LP_5p_N1__CCACGGAAGCGAAGGG-1	1.25181	7.52832
001-085_T0_COL_LP_5p_N1__ACTGATGAGAAACGAG-1	1.06129	7.28692
001-085_T0_COL_LP_5p_N1__CAGCCGAAGCGCTTAT-1	1.96524	7.35237
001-085_T0_COL_LP_5p_N1__AACTCCCTCTCGCTTG-1	1.96231	8.17427
001-085_T0_COL_LP_5p_N1__GACGTTATCGTTGACA-1	-0.587536	6.53105
001-085_T0_COL_LP_5p_N1__CTCCTAGAGACAGACC-1	1.66774	7.15232
001-085_T0_COL_LP_5p_N1__ACGTCAACATTGGTAC-1	1.024	7.28567
001-085_T0_COL_LP_5p_N1__GACTGCGGTCAAACTC-1	1.7272	7.32423
001-085_T0_COL_LP_5p_N1__CTACACCTCTGCAGTA-1	10.5826	10.6095
001-085_T0_COL_LP_5p_N1__TGGCCAGCATCGGACC-1	2.11493	7.74941
001-085_T0_COL_LP_5p_N1__GAAGCAGCAGACGCTC-1	1.66502	7.33321
001-085_T0_COL_LP_5p_N1__CAGCTGGTCATCACCC-1	2.18516	6.81079
001-085_T0_COL_LP_5p_N1__AAACCTGGTCCGTTAA-1	11.0767	10.694
001-085_T0_COL_LP_5p_N1__TGGGCGTAGCAGATCG-1	1.24899	7.00474
001-085_T0_COL_LP_5p_N1__CGGTTAACACAGATTC-1	1.90513	8.15236
001-085_T0_COL_LP_5p_N1__TCAGCTCGTAAGAGGA-1	2.17526	7.0255
001-085_T0_COL_LP_5p_N1__GTGCGGTAGAGATGAG-1	1.82065	7.4514
001-085_T0_COL_LP_5p_N1__AAGGTTCAGGGATGGG-1	2.27376	7.07627
001-085_T0_COL_LP_5p_N1__TCTATTGCATGAAGTA-1	6.52861	6.89846
001-085_T0_COL_LP_5p_N1__CCTTCCCTCTTATCTG-1	1.96084	7.09593
001-085_T0_COL_LP_5p_N1__GGACAAGTCTGTTTGT-1	1.0287	7.32372
001-085_T0_COL_LP_5p_N1__TGACTTTTCTATGTGG-1	2.26196	6.96593
001-085_T0_COL_LP_5p_N1__CGATGTAGTCTCACCT-1	2.05224	7.7642
001-085_T0_COL_LP_5p_N1__CAGCATATCTAGCACA-1	1.86986	8.17906
001-085_T0_COL_LP_5p_N1__CGGAGCTGTACCAGTT-1	1.99476	6.81855
001-085_T0_COL_LP_5p_N1__TGTGTTTCAATCAGAA-1	1.9134	7.91516
001-085_T0_COL_LP_5p_N1__AACACGTGTGCCTGCA-1	1.55389	7.54791
001-085_T0_COL_LP_5p_N1__CTCGAAAAGTTAACGA-1	2.07587	7.54747
001-085_T0_COL_LP_5p_N1__GCAGTTACACCACCAG-1	2.08037	6.83631
001-085_T0_COL_LP_5p_N1__ATAAGAGAGTTAGCGG-1	2.01817	8.15745
001-085_T0_COL_LP_5p_N1__GTGGGTCTCGGAGGTA-1	1.87839	7.10548
001-085_T0_COL_LP_5p_N1__AGTGAGGCAGTCCTTC-1	2.24132	6.86302
001-085_T0_COL_LP_5p_N1__AACCGCGAGAGAGCTC-1	1.51254	7.53787
001-085_T0_COL_LP_5p_N1__GTCAAGTAGGGATACC-1	1.9718	7.53713
001-085_T0_COL_LP_5p_N1__ACTTTCAAGGCATGGT-1	11.0719	10.5747
001-085_T0_COL_LP_5p_N1__CCCTCCTCACATGACT-1	2.02345	6.59123
001-085_T0_COL_LP_5p_N1__GAATGAACACAGACAG-1	1.3522	7.55634
001-085_T0_COL_LP_5p_N1__GCCTCTAAGGATCGCA-1	2.00159	8.2258
001-085_T0_COL_LP_5p_N1__GCTGCTTTCCTAGGGC-1	2.15663	7.16401
001-085_T0_COL_LP_5p_N1__TCTCATATCATTATCC-1	5.6407	7.32151
001-085_T0_COL_LP_5p_N1__CGATGGCAGCTGATAA-1	1.42466	7.53138
001-085_T0_COL_LP_5p_N1__CAGCTGGCATAAGACA-1	10.4966	10.2187
001-085_T0_COL_LP_5p_N1__TCCACACTCTCGAGTA-1	2.17486	6.93864
001-085_T0_COL_LP_5p_N1__CGCTATCCACCGATAT-1	1.85814	7.5288
001-085_T0_COL_LP_5p_N1__TTCGGTCGTCGCGAAA-1	11.1894	11.4236
001-085_T0_COL_LP_5p_N1__CCACTACAGCTAAGAT-1	2.19598	6.86805
001-085_T0_COL_LP_5p_N1__CCAGCGAAGTGAACAT-1	1.88288	7.71973
001-085_T0_COL_LP_5p_N1__CGTAGGCAGCTAACAA-1	1.72727	7.78724
001-085_T0_COL_LP_5p_N1__CAAGTTGTCGCCGTGA-1	1.68187	7.68686
001-085_T0_COL_LP_5p_N1__AACTCAGTCACGCATA-1	0.903807	7.24795
001-085_T0_COL_LP_5p_N1__TGGGAAGTCACTTACT-1	1.08201	7.52617
001-085_T0_COL_LP_5p_N1__CTCGTCAAGGATGGTC-1	2.2642	6.99554
001-085_T0_COL_LP_5p_N1__ACGGGCTAGACCACGA-1	1.42768	9.57169
001-085_T0_COL_LP_5p_N1__CCTCTGATCAAACGGG-1	1.97605	8.05953
001-085_T0_COL_LP_5p_N1__GACGTTACAGCCTTTC-1	2.0242	7.62041
001-085_T0_COL_LP_5p_N1__GTCCTCATCCACGACG-1	1.95075	8.13087
001-085_T0_COL_LP_5p_N1__CATCGAACATGAACCT-1	1.3867	7.51143
001-085_T0_COL_LP_5p_N1__TATCAGGTCACATAGC-1	1.10444	7.63717
001-085_T0_COL_LP_5p_N1__CTAAGACTCCTTTCTC-1	1.32493	7.56452
001-085_T0_COL_LP_5p_N1__ACTTACTTCCCTCAGT-1	1.87118	8.48064
001-085_T0_COL_LP_5p_N1__AAAGATGCAAGTACCT-1	1.29717	7.40086
001-085_T0_COL_LP_5p_N1__TGACTAGGTGCACGAA-1	1.52566	7.20167
001-085_T0_COL_LP_5p_N1__GGACAGATCACCTTAT-1	1.47612	7.39792
001-085_T0_COL_LP_5p_N1__TCAGGTAAGGTGGGTT-1	10.7587	10.3457
001-085_T0_COL_LP_5p_N1__AAGTCTGCAATGAAAC-1	1.61246	7.43098
001-085_T0_COL_LP_5p_N1__AACTCCCCAAGCCCAC-1	1.20814	7.70026
001-085_T0_COL_LP_5p_N1__CACATAGTCTCCCTGA-1	1.9418	7.60494
001-085_T0_COL_LP_5p_N1__ACTTTCACATTAGCCA-1	11.9542	8.21014
001-085_T0_COL_LP_5p_N1__AGTGTCACAGCTCGCA-1	2.03459	7.76881
001-085_T0_COL_LP_5p_N1__TCTCATAGTAGCGATG-1	2.06519	7.7118
001-085_T0_COL_LP_5p_N1__TGAAAGAGTATGAATG-1	1.54852	7.27185
001-085_T0_COL_LP_5p_N1__AGTAGTCAGGTGGGTT-1	2.20341	7.12484
001-085_T0_COL_LP_5p_N1__ATCCGAAAGGATGCGT-1	1.42236	7.52955
001-085_T0_COL_LP_5p_N1__TTCGGTCCACTTAAGC-1	1.39367	7.48937
001-085_T0_COL_LP_5p_N1__AGTTGGTTCGTCCAGG-1	1.83542	8.10102
001-085_T0_COL_LP_5p_N1__CGCGTTTTCTTGAGAC-1	1.75844	7.6009
001-085_T0_COL_LP_5p_N1__GCACATACAGTCGATT-1	1.29824	7.4842
001-085_T0_COL_LP_5p_N1__ACTATCTCAAGTAATG-1	1.94754	8.47471
001-085_T0_COL_LP_5p_N1__TGGCTGGTCAACCAAC-1	1.27221	7.51253
001-085_T0_COL_LP_5p_N1__CGGCTAGAGGGTATCG-1	2.30154	7.0253
001-085_T0_COL_LP_5p_N1__TCTCTAAGTGCGCTTG-1	1.17345	7.34151
001-085_T0_COL_LP_5p_N1__TAAGTGCAGCGGATCA-1	1.86056	7.16517
001-085_T0_COL_LP_5p_N1__GAGCAGATCAGCAACT-1	1.63178	6.82414
001-085_T0_COL_LP_5p_N1__GGATGTTGTGGGTATG-1	1.42255	7.55464
001-085_T0_COL_LP_5p_N1__GTAGGCCTCTGAGGGA-1	1.47607	7.17424
001-085_T0_COL_LP_5p_N1__CGGAGTCCACCGATAT-1	1.66783	7.53445
001-085_T0_COL_LP_5p_N1__CGATGGCAGTGTTGAA-1	1.14876	7.42964
001-085_T0_COL_LP_5p_N1__TGGTTAGTCTGGCGAC-1	1.75451	7.17042
001-085_T0_COL_LP_5p_N1__GTCACGGTCGCAGGCT-1	2.03582	8.06766
001-085_T0_COL_LP_5p_N1__TCTTCGGTCCGTACAA-1	10.4739	9.84479
001-085_T0_COL_LP_5p_N1__CTTAACTAGGAGCGTT-1	2.2366	6.6006
001-085_T0_COL_LP_5p_N1__CTGATAGTCCTTTCGG-1	1.46184	7.69038
001-085_T0_COL_LP_5p_N1__GGCAATTGTCAGGACA-1	1.95563	8.02098
001-085_T0_COL_LP_5p_N1__ACGCAGCGTTCAGCGC-1	1.94713	7.78172
001-085_T0_COL_LP_5p_N1__ACTGCTCAGAGACTAT-1	10.4278	10.5883
001-085_T0_COL_LP_5p_N1__ACGTCAACAAGCCGTC-1	2.00968	8.03116
001-085_T0_COL_LP_5p_N1__GAAATGACAGACGCCT-1	2.03619	7.1141
001-085_T0_COL_LP_5p_N1__GAACCTACACAACGCC-1	2.16478	6.93032
001-085_T0_COL_LP_5p_N1__ACCAGTAAGAGTCGGT-1	1.25617	7.40291
001-085_T0_COL_LP_5p_N1__ATGGGAGGTGACCAAG-1	1.08846	7.71492
001-085_T0_COL_LP_5p_N1__CCGGTAGGTCAACTGT-1	10.8079	10.0236
001-085_T0_COL_LP_5p_N1__AAGTCTGTCAGGCCCA-1	1.04825	7.58072
001-085_T0_COL_LP_5p_N1__CAGAGAGGTCGGCATC-1	2.27119	6.91547
001-085_T0_COL_LP_5p_N1__CAGATCACATGACGGA-1	-2.18623	4.91252
001-085_T0_COL_LP_5p_N1__ACTGCTCCACCCATTC-1	2.02815	6.55708
001-085_T0_COL_LP_5p_N1__TTGAACGGTTAAGAAC-1	1.28208	6.98532
001-085_T0_COL_LP_5p_N1__GCTGGGTGTTGGAGGT-1	1.91834	8.26236
001-085_T0_COL_LP_5p_N1__CAAGAAAAGTGTTAGA-1	0.405695	1.86596
001-085_T0_COL_LP_5p_N1__GATCTAGTCAGCTTAG-1	6.96242	15.4795
001-085_T0_COL_LP_5p_N1__CGCTGGAAGTTGCAGG-1	10.7854	9.99125
001-085_T0_COL_LP_5p_N1__ACGTCAAGTATAGGTA-1	0.985961	7.63124
001-085_T0_COL_LP_5p_N1__GTGTTAGTCGATGAGG-1	1.51344	7.50677
001-085_T0_COL_LP_5p_N1__CGTTCTGAGAGCCCAA-1	0.654713	7.32506
001-085_T0_COL_LP_5p_N1__GCACATAAGACTAAGT-1	0.198886	7.01308
001-085_T0_COL_LP_5p_N1__GGCGACTCAAATACAG-1	1.06737	7.76209
001-085_T0_COL_LP_5p_N1__ATCTGCCCATCGTCGG-1	2.05175	7.08461
001-085_T0_COL_LP_5p_N1__ATGGGAGGTTGTTTGG-1	1.40274	7.46281
001-085_T0_COL_LP_5p_N1__TACACGAGTATGCTTG-1	1.21786	7.59348
001-085_T0_COL_LP_5p_N1__CATTATCAGAGCCTAG-1	2.2708	6.90892
001-085_T0_COL_LP_5p_N1__CTTAGGAGTACTTCTT-1	1.57131	7.38069
001-085_T0_COL_LP_5p_N1__GACGTTAAGCAATATG-1	1.50975	7.49914
001-085_T0_COL_LP_5p_N1__CTTAACTAGTACTTGC-1	1.21444	7.20077
001-085_T0_COL_LP_5p_N1__TTCTCCTGTAAGCACG-1	1.98311	7.39405
001-085_T0_COL_LP_5p_N1__CACCACTCAGGAATCG-1	1.92582	7.20706
001-085_T0_COL_LP_5p_N1__GTGCATACAAACGCGA-1	0.964768	7.77927
001-085_T0_COL_LP_5p_N1__GTTACAGAGGCCATAG-1	6.79035	6.60945
001-085_T0_COL_LP_5p_N1__TTGAACGTCATGCTCC-1	1.79985	7.08617
001-085_T0_COL_LP_5p_N1__GTGGGTCCAACACCCG-1	11.2173	11.0511
001-085_T0_COL_LP_5p_N1__TTCTCCTTCCAGAAGG-1	1.8515	7.2462
001-085_T0_COL_LP_5p_N1__TACACGAAGCCGCCTA-1	1.1027	7.27659
001-085_T0_COL_LP_5p_N1__CATTCGCTCCGCGGTA-1	6.6037	6.83794
001-085_T0_COL_LP_5p_N1__TGAGAGGAGACAGACC-1	1.22775	7.60776
001-085_T0_COL_LP_5p_N1__TCACAAGGTGGCAAAC-1	1.70833	7.2302
001-085_T0_COL_LP_5p_N1__CAACCAAGTCTCGTTC-1	2.04312	7.68967
001-085_T0_COL_LP_5p_N1__CCTACCATCCTCGCAT-1	1.41037	7.33948
001-085_T0_COL_LP_5p_N1__GCTGCTTCAGCCTTGG-1	2.23149	7.1397
001-085_T0_COL_LP_5p_N1__GGCTCGAAGTGTTAGA-1	1.03633	7.56123
001-085_T0_COL_LP_5p_N1__TCTTCGGAGGGCACTA-1	2.18647	6.83715
001-085_T0_COL_LP_5p_N1__AGGTCATTCGCTTAGA-1	1.34058	7.60762
001-085_T0_COL_LP_5p_N1__TAAGAGACACGGATAG-1	1.88009	8.22657
001-085_T0_COL_LP_5p_N1__GAGTCCGAGTACGATA-1	11.4316	11.1593
001-085_T0_COL_LP_5p_N1__CAGCAGCGTGGGTCAA-1	1.08047	7.78472
001-085_T0_COL_LP_5p_N1__AATCCAGCATCAGTAC-1	1.86682	8.48146
001-085_T0_COL_LP_5p_N1__CAGCTGGGTAGCTAAA-1	6.33653	6.47029
001-085_T0_COL_LP_5p_N1__GGCGACTAGACGACGT-1	1.30638	7.1132
001-085_T0_COL_LP_5p_N1__TGGCCAGCAAGCTGTT-1	1.89374	7.04212
001-085_T0_COL_LP_5p_N1__TACAGTGGTACGCACC-1	1.15727	7.61452
001-085_T0_COL_LP_5p_N1__AGAGCGAAGCTGCGAA-1	1.33675	1.45984
001-085_T0_COL_LP_5p_N1__TCAACGAGTTGCCTCT-1	1.29413	7.53433
001-085_T0_COL_LP_5p_N1__TGCACCTTCCAGGGCT-1	-0.73842	7.21998
001-085_T0_COL_LP_5p_N1__CACAGTACAAAGGAAG-1	0.819654	7.71492
001-085_T0_COL_LP_5p_N1__TACCTATGTGCAGACA-1	2.23169	6.83387
001-085_T0_COL_LP_5p_N1__CTACACCTCGCTTGTC-1	6.79533	6.93365
001-085_T0_COL_LP_5p_N1__CGTTAGATCGCGATCG-1	2.57656	7.63774
001-085_T0_COL_LP_5p_N1__TTTGCGCGTGCCTGCA-1	2.10175	6.90772
001-085_T0_COL_LP_5p_N1__ACACTGACACACCGAC-1	1.50331	7.52152
001-085_T0_COL_LP_5p_N1__AGGTCATGTAGCTGCC-1	1.47752	6.93897
001-085_T0_COL_LP_5p_N1__CAGTAACAGGGATCTG-1	2.22265	7.11223
001-085_T0_COL_LP_5p_N1__GTCACGGCAGTCTTCC-1	12.0761	11.598
001-085_T0_COL_LP_5p_N1__CGGCTAGAGGATTCGG-1	1.86795	7.49781
001-085_T0_COL_LP_5p_N1__GGCGACTAGATCCGAG-1	1.68963	7.22354
001-085_T0_COL_LP_5p_N1__TCCCGATGTTACGGAG-1	1.18132	7.43075
001-085_T0_COL_LP_5p_N1__GTGCAGCCATGTCCTC-1	1.58351	7.55231
001-085_T0_COL_LP_5p_N1__TCAGATGCATCCGGGT-1	2.02048	8.02201
001-085_T0_COL_LP_5p_N1__CGAATGTTCCTATTCA-1	-0.689949	7.56598
001-085_T0_COL_LP_5p_N1__CAACTAGAGTTCGCAT-1	1.49604	7.54793
001-085_T0_COL_LP_5p_N1__CCACCTAAGACCTTTG-1	1.66741	7.68293
001-085_T0_COL_LP_5p_N1__AACCGCGAGGATATAC-1	1.40562	7.53955
001-085_T0_COL_LP_5p_N1__ACATCAGTCCCGGATG-1	2.15687	7.05344
001-085_T0_COL_LP_5p_N1__TCTGGAAGTATGAATG-1	1.583	7.32488
001-085_T0_COL_LP_5p_N1__GGGTTGCTCGGATGTT-1	1.3585	7.35617
001-085_T0_COL_LP_5p_N1__CCTCTGATCTGCAGTA-1	2.20358	6.76355
001-085_T0_COL_LP_5p_N1__CATGGCGGTATCAGTC-1	2.62422	7.56429
001-085_T0_COL_LP_5p_N1__TGCCCATAGAGTGACC-1	2.0401	7.72157
001-085_T0_COL_LP_5p_N1__AGCGTATCACGAAACG-1	1.0476	7.77189
001-085_T0_COL_LP_5p_N1__CCTATTACAAGCGTAG-1	1.72522	6.4847
001-085_T0_COL_LP_5p_N1__TAGCCGGTCCTAAGTG-1	1.37142	7.42321
001-085_T0_COL_LP_5p_N1__TCGAGGCCACATGACT-1	2.25282	6.93751
001-085_T0_COL_LP_5p_N1__TATGCCCCAGATTGCT-1	1.94478	8.37935
001-085_T0_COL_LP_5p_N1__CTCACACAGCCAGTTT-1	1.83009	8.61622
001-085_T0_COL_LP_5p_N1__ACTATCTTCACAATGC-1	0.552009	7.45445
001-085_T0_COL_LP_5p_N1__AGGTCATTCATAGCAC-1	1.19602	7.75573
001-085_T0_COL_LP_5p_N1__AACGTTGAGTGAACGC-1	1.99182	8.08308
001-085_T0_COL_LP_5p_N1__CATCGGGGTGATGCCC-1	2.29491	6.95859
001-085_T0_COL_LP_5p_N1__GCGACCAGTTCAGACT-1	0.912323	7.61223
001-085_T0_COL_LP_5p_N1__TCCCGATCACGAAAGC-1	1.93089	8.0203
001-085_T0_COL_LP_5p_N1__GCGAGAATCACCGTAA-1	2.06154	7.00293
001-085_T0_COL_LP_5p_N1__TAAGCGTTCATCATTC-1	12.2146	9.67727
001-085_T0_COL_LP_5p_N1__CCACGGAGTCCGAGTC-1	1.02829	7.62959
001-085_T0_COL_LP_5p_N1__CAGCAGCCAACGATGG-1	6.53595	5.26537
001-085_T0_COL_LP_5p_N1__CTAACTTTCACAGTAC-1	0.943135	7.74998
001-085_T0_COL_LP_5p_N1__GTTTCTAGTCCATGAT-1	1.01649	7.77085
001-085_T0_COL_LP_5p_N1__CTTCTCTAGCTTTGGT-1	1.91864	7.89329
001-085_T0_COL_LP_5p_N1__AGTGAGGTCCACGACG-1	1.56788	7.79362
001-085_T0_COL_LP_5p_N1__TTGGAACAGATCTGCT-1	1.70263	7.51669
001-085_T0_COL_LP_5p_N1__TCCACACGTCGCGGTT-1	1.50487	7.64344
001-085_T0_COL_LP_5p_N1__CTAGTGAAGGGATACC-1	1.86962	7.57525
001-085_T0_COL_LP_5p_N1__TCGCGAGTCGAGAACG-1	1.3459	7.53809
001-085_T0_COL_LP_5p_N1__ACATGGTTCTGATACG-1	6.69195	7.10436
001-085_T0_COL_LP_5p_N1__CGATGTAGTAAAGGAG-1	1.31712	7.49695
001-085_T0_COL_LP_5p_N1__TAGTGGTAGACGCACA-1	0.990494	7.75626
001-085_T0_COL_LP_5p_N1__CTCAGAACAGGTGGAT-1	1.41039	7.41073
001-085_T0_COL_LP_5p_N1__GCAGTTAAGACAGACC-1	1.97805	7.16829
001-085_T0_COL_LP_5p_N1__GACCAATAGGAGTACC-1	1.93817	7.48965
001-085_T0_COL_LP_5p_N1__GGCAATTCATCGTCGG-1	1.38938	7.49101
001-085_T0_COL_LP_5p_N1__TACGGGCTCCATGAGT-1	1.93095	8.35203
001-085_T0_COL_LP_5p_N1__GTAACGTGTCCGAGTC-1	1.66348	7.2924
001-085_T0_COL_LP_5p_N1__CCTTACGCAGATCCAT-1	0.891448	7.29452
001-085_T0_COL_LP_5p_N1__TGCGCAGCAATGTAAG-1	1.612	7.40377
001-085_T0_COL_LP_5p_N1__CCGTTCAGTCTAGAGG-1	2.02605	7.34363
001-085_T0_COL_LP_5p_N1__TTTGTCAAGAAGCCCA-1	1.0305	7.7195
001-085_T0_COL_LP_5p_N1__GACCTGGCAAACGTGG-1	0.466112	7.68053
001-085_T0_COL_LP_5p_N1__CAGATCATCCTTAATC-1	1.81261	7.01633
001-085_T0_COL_LP_5p_N1__CACTCCAAGCGTTTAC-1	2.25511	7.0118
001-085_T0_COL_LP_5p_N1__AGAATAGTCTTTACGT-1	1.45355	7.50761
001-085_T0_COL_LP_5p_N1__TAGACCACAGGGTTAG-1	6.59611	6.85893
001-085_T0_COL_LP_5p_N1__AACTCTTCATAGTAAG-1	1.1045	7.38362
001-085_T0_COL_LP_5p_N1__CTGCTGTCACTCTGTC-1	1.61923	6.22004
001-085_T0_COL_LP_5p_N1__AGCTTGAAGGCATGGT-1	1.39138	7.42057
001-085_T0_COL_LP_5p_N1__CGTAGGCTCGCCATAA-1	1.6565	7.62972
001-085_T0_COL_LP_5p_N1__CCGTGGATCATGCATG-1	1.9863	7.94404
001-085_T0_COL_LP_5p_N1__ACGCCAGTCGCTGATA-1	2.00376	8.16911
001-085_T0_COL_LP_5p_N1__CACCTTGTCAGAAATG-1	1.6632	7.60048
001-085_T0_COL_LP_5p_N1__CTGATAGCATGTCTCC-1	1.46769	7.24606
001-085_T0_COL_LP_5p_N1__CGCGTTTGTCTCTCTG-1	1.65463	9.06658
001-085_T0_COL_LP_5p_N1__CATCGAATCACGAAGG-1	0.152766	2.45305
001-085_T0_COL_LP_5p_N1__GCATGCGTCGTTACAG-1	1.86188	7.28644
001-085_T0_COL_LP_5p_N1__GTGTTAGGTTGTCGCG-1	10.2266	8.91859
001-085_T0_COL_LP_5p_N1__CCACCTAAGAATGTTG-1	1.77278	8.16779
001-085_T0_COL_LP_5p_N1__TGAGCATGTGCATCTA-1	1.35841	7.60814
001-085_T0_COL_LP_5p_N1__TGGTTAGCAACGCACC-1	0.995014	7.74993
001-085_T0_COL_LP_5p_N1__CTCATTATCGTGGACC-1	1.03345	7.41578
001-085_T0_COL_LP_5p_N1__TACTCATAGGCCCGTT-1	1.63865	7.5868
001-085_T0_COL_LP_5p_N1__CCTTCGATCGCTGATA-1	1.3419	7.55492
001-085_T0_COL_LP_5p_N1__TCCCGATTCTGCCAGG-1	1.29247	7.6484
001-085_T0_COL_LP_5p_N1__TCAACGACACTAAGTC-1	1.28861	7.56425
001-085_T0_COL_LP_5p_N1__GTCAAGTGTATCACCA-1	1.98032	8.26881
001-085_T0_COL_LP_5p_N1__GGACATTAGCCTCGTG-1	1.53428	7.6091
001-085_T0_COL_LP_5p_N1__CAACCTCTCTTGCATT-1	1.32687	7.61462
001-085_T0_COL_LP_5p_N1__GCTGCTTTCGACCAGC-1	1.5758	7.6544
001-085_T0_COL_LP_5p_N1__GGGACCTAGATGTGGC-1	0.989017	7.40604
001-085_T0_COL_LP_5p_N1__AAGTCTGTCTGGCGAC-1	2.01431	6.97108
001-085_T0_COL_LP_5p_N1__TGCTACCTCCCTAACC-1	1.17652	7.72332
001-085_T0_COL_LP_5p_N1__GACACGCGTCGAATCT-1	1.46012	7.53082
001-085_T0_COL_LP_5p_N1__GCATACAGTCTCATCC-1	1.62174	7.33135
001-085_T0_COL_LP_5p_N1__CTCAGAATCGTCCAGG-1	1.86906	7.77262
001-085_T0_COL_LP_5p_N1__CAACCAATCACGCGGT-1	1.76578	7.34372
001-085_T0_COL_LP_5p_N1__GGTATTGGTATCGCAT-1	1.97193	7.12855
001-085_T0_COL_LP_5p_N1__CCTTCGACAATCTGCA-1	10.8607	10.9394
001-085_T0_COL_LP_5p_N1__CTGTTTACAAGCGATG-1	2.11915	7.05679
001-085_T0_COL_LP_5p_N1__CTAACTTAGATAGGAG-1	1.50997	7.4947
001-085_T0_COL_LP_5p_N1__GCTCTGTAGAGTAAGG-1	1.64029	7.19342
001-085_T0_COL_LP_5p_N1__TTCTCAAGTCTAGTCA-1	1.83805	7.63633
001-085_T0_COL_LP_5p_N1__GGATTACTCCGATATG-1	0.684167	7.55103
001-085_T0_COL_LP_5p_N1__GTACGTACAGGGTTAG-1	1.95822	8.30576
001-085_T0_COL_LP_5p_N1__TGGCCAGCAGGGTATG-1	6.60926	7.16681
001-085_T0_COL_LP_5p_N1__TGGTTAGCATCACAAC-1	1.82364	8.11154
001-085_T0_COL_LP_5p_N1__GACCAATGTTGGTTTG-1	2.21228	6.71424
001-085_T0_COL_LP_5p_N1__AGCGTCGCATCCGCGA-1	1.27224	7.61317
001-085_T0_COL_LP_5p_N1__GATCAGTTCTCCAGGG-1	6.56042	7.1562
001-085_T0_COL_LP_5p_N1__TGTGTTTGTTAAGGGC-1	2.02569	8.01813
001-085_T0_COL_LP_5p_N1__TACTTACAGTTATCGC-1	1.70073	7.80212
001-085_T0_COL_LP_5p_N1__CTCGAAACAGCTGTTA-1	11.2695	9.73417
001-085_T0_COL_LP_5p_N1__AGAGCGACATCCAACA-1	2.2448	7.0308
001-085_T0_COL_LP_5p_N1__TGGTTCCAGTGGGATC-1	1.94109	8.00304
001-085_T0_COL_LP_5p_N1__TACTTGTAGTCATCCA-1	2.26141	6.74414
001-085_T0_COL_LP_5p_N1__GATCGATAGTAGTGCG-1	0.953649	7.72334
001-085_T0_COL_LP_5p_N1__CACATAGTCTACTTAC-1	1.19233	7.56629
001-085_T0_COL_LP_5p_N1__CCCAGTTCACCATCCT-1	1.37996	7.53576
001-085_T0_COL_LP_5p_N1__TCAACGACACACTGCG-1	2.09797	6.84319
001-085_T0_COL_LP_5p_N1__CTAACTTTCAGTGCAT-1	1.18075	7.55948
001-085_T0_COL_LP_5p_N1__GCGAGAAAGTACGTTC-1	1.35442	7.61971
001-085_T0_COL_LP_5p_N1__TCACAAGGTTCGTTGA-1	2.0435	6.86701
001-085_T0_COL_LP_5p_N1__CGGACTGGTAGCACGA-1	2.18405	7.19089
001-085_T0_COL_LP_5p_N1__CCGGTAGAGTTACGGG-1	-1.84614	7.44297
001-085_T0_COL_LP_5p_N1__AGAGTGGGTAAGTTCC-1	11.5995	8.48415
001-085_T0_COL_LP_5p_N1__GACGGCTCAGCCACCA-1	1.9171	8.38002
001-085_T0_COL_LP_5p_N1__GTCATTTCACTGTGTA-1	0.596306	6.586
001-085_T0_COL_LP_5p_N1__CCGGGATGTCGTCTTC-1	1.34692	7.58227
001-085_T0_COL_LP_5p_N1__ATCCACCCAACTTGAC-1	1.64556	7.48279
001-085_T0_COL_LP_5p_N1__ACCAGTAGTAGCTTGT-1	1.0805	6.53119
001-085_T0_COL_LP_5p_N1__TGGTTCCAGTATGACA-1	1.79863	6.84691
001-085_T0_COL_LP_5p_N1__CTGAAACCACTCAGGC-1	1.55729	7.1913
001-085_T0_COL_LP_5p_N1__AAAGCAACATCCGCGA-1	0.846318	7.67264
001-085_T0_COL_LP_5p_N1__TACAGTGTCCGCAAGC-1	1.94274	8.13661
001-085_T0_COL_LP_5p_N1__CTGCGGAAGAACTGTA-1	1.8843	7.80204
001-085_T0_COL_LP_5p_N1__ACTGAGTCATTCTCAT-1	2.00034	8.38382
001-085_T0_COL_LP_5p_N1__AGCTCCTCATTCTTAC-1	1.24685	7.58714
001-085_T0_COL_LP_5p_N1__AGCATACGTTTAGGAA-1	0.926067	7.76156
001-085_T0_COL_LP_5p_N1__GCTGCTTAGAGCTGCA-1	6.7393	7.10039
001-085_T0_COL_LP_5p_N1__ATTGGTGCACCTGGTG-1	1.86119	6.69745
001-085_T0_COL_LP_5p_N1__CTGCTGTAGTGATCGG-1	1.46712	6.56822
001-085_T0_COL_LP_5p_N1__CATTCGCGTCGGCATC-1	1.64667	7.58996
001-085_T0_COL_LP_5p_N1__CGTTAGAAGAGACGAA-1	1.03811	7.39389
001-085_T0_COL_LP_5p_N1__GTCAAGTTCTACCAGA-1	1.55072	7.3502
001-085_T0_COL_LP_5p_N1__CTCTGGTTCCGTAGTA-1	1.98099	8.17053
001-085_T0_COL_LP_5p_N1__AGTCTTTGTACACCGC-1	10.4872	10.159
001-085_T0_COL_LP_5p_N1__ACGGAGAAGGCATTGG-1	1.1436	7.28554
001-085_T0_COL_LP_5p_N1__CAGAATCAGTTAGCGG-1	0.457738	3.17791
001-085_T0_COL_LP_5p_N1__CATATTCTCCTCGCAT-1	1.28273	7.67551
001-085_T0_COL_LP_5p_N1__GCTCCTAAGTCTCGGC-1	10.9216	11.1401
001-085_T0_COL_LP_5p_N1__CACACCTAGCGATATA-1	3.07883	3.45265
001-085_T0_COL_LP_5p_N1__GGCGACTGTAATTGGA-1	0.56991	7.0238
001-085_T0_COL_LP_5p_N1__AGCGTATAGCCACTAT-1	1.54741	7.55878
001-085_T0_COL_LP_5p_N1__GTGCTTCTCCGCGTTT-1	1.02475	6.95193
001-085_T0_COL_LP_5p_N1__TCAGATGGTAGAAAGG-1	1.69592	7.26196
001-085_T0_COL_LP_5p_N1__AAGGTTCTCGACGGAA-1	1.50346	7.60446
001-085_T0_COL_LP_5p_N1__TTGGAACAGACCACGA-1	11.0536	11.2377
001-085_T0_COL_LP_5p_N1__TCATTTGAGAACTGTA-1	6.58957	6.85342
001-085_T0_COL_LP_5p_N1__GGACGTCCAAGCTGAG-1	0.253413	3.55969
001-085_T0_COL_LP_5p_N1__TCGGTAAAGAATGTGT-1	1.87495	8.06762
001-085_T0_COL_LP_5p_N1__CTTGGCTCACGAGGTA-1	2.08911	6.44342
001-085_T0_COL_LP_5p_N1__ATCTGCCCAGGGTTAG-1	1.70054	7.12787
001-085_T0_COL_LP_5p_N1__GGAATAAAGGCATGTG-1	1.01782	7.33942
001-085_T0_COL_LP_5p_N1__CGATGGCGTAAGGGCT-1	12.1222	8.50258
001-085_T0_COL_LP_5p_N1__TGCTACCTCTACCTGC-1	10.9505	9.82645
001-085_T0_COL_LP_5p_N1__GTCACAACACTTCGAA-1	2.6028	7.65344
001-085_T0_COL_LP_5p_N1__CGCTATCTCATGCTCC-1	1.59962	7.61116
001-085_T0_COL_LP_5p_N1__GCGCAGTCACAGGAGT-1	1.10514	7.65904
001-085_T0_COL_LP_5p_N1__CGTCCATTCAGCAACT-1	6.4805	5.37185
001-085_T0_COL_LP_5p_N1__TATCAGGAGGTAGCTG-1	1.26324	7.21566
001-085_T0_COL_LP_5p_N1__GACTACAGTGGCAAAC-1	1.77655	9.0387
001-085_T0_COL_LP_5p_N1__GCGGGTTAGCGATGAC-1	1.96072	8.27836
001-085_T0_COL_LP_5p_N1__GTGCGGTGTATCTGCA-1	1.61562	6.62111
001-085_T0_COL_LP_5p_N1__CCTAAAGTCGGTGTCG-1	1.48907	7.66028
001-085_T0_COL_LP_5p_N1__GCTGCTTAGTCAATAG-1	0.440537	2.09128
001-085_T0_COL_LP_5p_N1__CGGACGTTCACGACTA-1	6.65701	7.22423
001-085_T0_COL_LP_5p_N1__CGTTCTGCAAAGGTGC-1	1.2106	7.65212
001-085_T0_COL_LP_5p_N1__CCAATCCGTTCGCGAC-1	1.92086	7.17252
001-085_T0_COL_LP_5p_N1__CCCAATCGTGTTCTTT-1	1.40005	7.59092
001-085_T0_COL_LP_5p_N1__CATCCACAGCTGCAAG-1	1.54985	7.53188
001-085_T0_COL_LP_5p_N1__GCATACAGTATAGTAG-1	1.21379	7.50786
001-085_T0_COL_LP_5p_N1__ACGAGGACACATCTTT-1	1.1566	6.90717
001-085_T0_COL_LP_5p_N1__TGACTTTTCTACGAGT-1	1.35598	7.61823
001-085_T0_COL_LP_5p_N1__GGCGACTTCCGCATCT-1	6.77312	7.02388
001-085_T0_COL_LP_5p_N1__TCAGATGGTAGCACGA-1	1.44156	7.54639
001-085_T0_COL_LP_5p_N1__GAAACTCGTCTGATTG-1	1.53104	7.44718
001-085_T0_COL_LP_5p_N1__GCATGTAAGCGTCTAT-1	1.64181	7.7608
001-085_T0_COL_LP_5p_N1__GGGCACTCAGCTTAAC-1	0.76537	7.66966
001-085_T0_COL_LP_5p_N1__AGTCTTTCAGCGAACA-1	11.9711	11.5214
001-085_T0_COL_LP_5p_N1__TCTGGAATCGCGTTTC-1	2.08535	7.05278
001-085_T0_COL_LP_5p_N1__CAGCAGCAGTACCGGA-1	1.07018	7.72408
001-085_T0_COL_LP_5p_N1__TATGCCCTCATGCATG-1	1.18195	7.68902
001-085_T0_COL_LP_5p_N1__GTACTTTAGAACTGTA-1	6.54278	6.84079
001-085_T0_COL_LP_5p_N1__TTCTTAGGTCGATTGT-1	2.01029	6.68569
001-085_T0_COL_LP_5p_N1__GCTGCGATCCACGTGG-1	1.70287	6.7723
001-085_T0_COL_LP_5p_N1__TACACGAGTTATCGGT-1	1.12753	7.63868
001-085_T0_COL_LP_5p_N1__GCTGCGATCCTCAATT-1	6.64905	6.61351
001-085_T0_COL_LP_5p_N1__GTCTCGTTCTCAACTT-1	1.79778	7.79433
001-085_T0_COL_LP_5p_N1__GGAACTTCATCACGTA-1	7.66918	6.52521
001-085_T0_COL_LP_5p_N1__AGTCTTTTCTGATTCT-1	0.682566	6.98493
001-085_T0_COL_LP_5p_N1__AGCCTAAAGCTCTCGG-1	11.2765	8.12286
001-085_T0_COL_LP_5p_N1__GGTATTGGTGTTTGTG-1	10.5558	10.4374
001-085_T0_COL_LP_5p_N1__ATCGAGTAGACAGAGA-1	1.71588	7.30728
001-085_T0_COL_LP_5p_N1__TAGTGGTTCACAAACC-1	1.26074	7.58329
001-085_T0_COL_LP_5p_N1__TCGCGTTTCACCATAG-1	1.79979	7.83363
001-085_T0_COL_LP_5p_N1__AGCTCTCAGATATGGT-1	2.15367	7.00427
001-085_T0_COL_LP_5p_N1__GGAAAGCGTATCACCA-1	1.33742	7.55854
001-085_T0_COL_LP_5p_N1__GATCGATTCCTAGTGA-1	2.00342	7.0284
001-085_T0_COL_LP_5p_N1__TTTCCTCGTAGCGCAA-1	-0.250966	7.89483
001-085_T0_COL_LP_5p_N1__GATGCTATCTGTTGAG-1	1.02949	7.68034
001-085_T0_COL_LP_5p_N1__TACACGAAGGCCCTTG-1	1.47022	7.58315
001-085_T0_COL_LP_5p_N1__TCAGGTAAGATGGCGT-1	0.871612	7.70236
001-085_T0_COL_LP_5p_N1__GTACGTACATTACCTT-1	2.00558	6.91636
001-085_T0_COL_LP_5p_N1__GGTGCGTGTGATGATA-1	1.73995	7.94482
001-085_T0_COL_LP_5p_N1__CACAGGCTCTAGAGTC-1	-0.836976	8.16516
001-085_T0_COL_LP_5p_N1__CTAATGGAGACTTGAA-1	11.8198	11.3263
001-085_T0_COL_LP_5p_N1__CGGTTAACATGACATC-1	6.51805	6.96478
001-085_T0_COL_LP_5p_N1__TAGCCGGAGCCGGTAA-1	1.12743	7.75239
001-085_T0_COL_LP_5p_N1__CTCGAAAGTCGAACAG-1	1.85737	7.57582
001-085_T0_COL_LP_5p_N1__CAGTAACGTCCTCTTG-1	2.30499	6.54869
001-085_T0_COL_LP_5p_N1__TATCAGGCAGGAACGT-1	1.36839	7.58847
001-085_T0_COL_LP_5p_N1__TACCTTATCACGACTA-1	1.11349	7.53185
001-085_T0_COL_LP_5p_N1__CCTTTCTCACCGATAT-1	1.57716	10.182
001-085_T0_COL_LP_5p_N1__TCAATCTTCTAGAGTC-1	2.24034	6.95407
001-085_T0_COL_LP_5p_N1__CCATGTCCAACTTGAC-1	1.17121	6.59157
001-085_T0_COL_LP_5p_N1__ACCCACTCAGACAAGC-1	1.80677	7.1663
001-085_T0_COL_LP_5p_N1__ATCTACTGTGACAAAT-1	11.3878	10.6988
001-085_T0_COL_LP_5p_N1__GGCGACTTCCGCGCAA-1	1.44824	7.5984
001-085_T0_COL_LP_5p_N1__CAGAGAGAGCTCAACT-1	2.29667	6.7333
001-085_T0_COL_LP_5p_N1__CTGGTCTGTCCGAAGA-1	6.50923	7.06268
001-085_T0_COL_LP_5p_N1__CGTGAGCGTCAAGCGA-1	2.30783	7.52458
001-085_T0_COL_LP_5p_N1__GGAAAGCAGATCGATA-1	1.79903	8.12522
001-085_T0_COL_LP_5p_N1__GCGCGATCAGCCTGTG-1	1.89869	6.53696
001-085_T0_COL_LP_5p_N1__GATGCTAAGATATGCA-1	10.6514	10.4922
001-085_T0_COL_LP_5p_N1__GCATGTAGTTCGGCAC-1	1.76992	7.80615
001-085_T0_COL_LP_5p_N1__ATGAGGGAGATGCCTT-1	1.90029	8.03291
001-085_T0_COL_LP_5p_N1__CCTTACGGTACCGTAT-1	11.2397	11.3035
001-085_T0_COL_LP_5p_N1__GCTCCTATCTGTACGA-1	0.903039	7.76644
001-085_T0_COL_LP_5p_N1__AACGTTGGTCTAGCGC-1	1.08114	7.72353
001-085_T0_COL_LP_5p_N1__CTCGGGAAGTGGCACA-1	1.56992	7.24481
001-085_T0_COL_LP_5p_N1__AAGGCAGTCGCTTGTC-1	0.988755	7.77512
001-085_T0_COL_LP_5p_N1__ACTTTCAGTCTCTCGT-1	0.964992	7.28649
001-085_T0_COL_LP_5p_N1__GCGAGAATCTAACTCT-1	10.7262	10.5291
001-085_T0_COL_LP_5p_N1__CTTACCGAGCTAGCCC-1	0.720523	10.149
001-085_T0_COL_LP_5p_N1__CATCGGGGTTATGCGT-1	1.85856	7.1695
001-085_T0_COL_LP_5p_N1__TCAGCTCCAATCTGCA-1	0.651751	7.55379
001-085_T0_COL_LP_5p_N1__AACTCCCTCAGTGTTG-1	6.57543	6.6137
001-085_T0_COL_LP_5p_N1__TGCCAAAGTTGAGTTC-1	1.39169	7.47996
001-085_T0_COL_LP_5p_N1__TCCACACCAGGATTGG-1	1.83176	7.3473
001-085_T0_COL_LP_5p_N1__TGACGGCGTTCCGGCA-1	1.33322	7.4942
001-085_T0_COL_LP_5p_N1__AGCTCTCGTCTCATCC-1	1.72846	7.21147
001-085_T0_COL_LP_5p_N1__GCTCTGTCACGGCTAC-1	1.01045	7.78404
001-085_T0_COL_LP_5p_N1__AGGCCGTTCAGTTCGA-1	2.20835	6.89355
001-085_T0_COL_LP_5p_N1__GATCTAGGTTTGGGCC-1	0.905013	7.77133
001-085_T0_COL_LP_5p_N1__TCGCGAGCATGTAAGA-1	1.60568	7.72786
001-085_T0_COL_LP_5p_N1__AACACGTGTGTGTGCC-1	2.0443	7.87456
001-085_T0_COL_LP_5p_N1__AAGACCTAGATATGCA-1	-1.92522	7.80399
001-085_T0_COL_LP_5p_N1__TCGTACCGTTGGAGGT-1	1.96705	8.25623
001-085_T0_COL_LP_5p_N1__TTTACTGAGATCGGGT-1	1.56091	7.51014
001-085_T0_COL_LP_5p_N1__TGCTACCTCTCTGCTG-1	10.8433	10.3936
001-085_T0_COL_LP_5p_N1__CGGCTAGGTTGGTAAA-1	1.75111	8.77813
001-085_T0_COL_LP_5p_N1__CTGCGGAGTCGTCTTC-1	1.93193	7.93704
001-085_T0_COL_LP_5p_N1__CACACTCAGTGCCATT-1	1.78844	6.57351
001-085_T0_COL_LP_5p_N1__GAAACTCTCTGACCTC-1	1.19237	7.33689
001-085_T0_COL_LP_5p_N1__GACCTGGCACGAGAGT-1	1.72909	9.02488
001-085_T0_COL_LP_5p_N1__CGTCAGGGTTGGGACA-1	1.2154	7.55246
001-085_T0_COL_LP_5p_N1__GTACTTTAGACATAAC-1	1.85835	7.94211
001-085_T0_COL_LP_5p_N1__CATATGGTCAAGCCTA-1	1.62641	7.99237
001-085_T0_COL_LP_5p_N1__TCTATTGAGATTACCC-1	1.09677	7.74087
001-085_T0_COL_LP_5p_N1__CGCTATCAGACCTAGG-1	1.30933	7.62781
001-085_T0_COL_LP_5p_N1__ATCCACCAGTCGCCGT-1	1.76109	3.16083
001-085_T0_COL_LP_5p_N1__TGGCCAGGTAGTGAAT-1	2.08321	6.02001
001-085_T0_COL_LP_5p_N1__GATCGTAGTTTGCATG-1	1.9302	8.05633
001-085_T0_COL_LP_5p_N1__AGTAGTCCATAGAAAC-1	-1.89095	7.4552
001-085_T0_COL_LP_5p_N1__CTCACACAGGGATACC-1	2.14557	6.80371
001-085_T0_COL_LP_5p_N1__GCTTCCAAGCGTGAAC-1	1.86713	7.06022
001-085_T0_COL_LP_5p_N1__CGAGCACTCTGCAAGT-1	1.01783	7.7945
001-085_T0_COL_LP_5p_N1__AGCGGTCGTTCCACTC-1	1.19063	7.68959
001-085_T0_COL_LP_5p_N1__GAATGAAGTTGACGTT-1	11.5304	11.2357
001-085_T0_COL_LP_5p_N1__TTGACTTTCACAAACC-1	12.0153	8.353
001-085_T0_COL_LP_5p_N1__CGCTTCAGTCGCTTCT-1	-0.791821	8.40596
001-085_T0_COL_LP_5p_N1__TGGCCAGCACCAGGTC-1	1.99399	6.6568
001-085_T0_COL_LP_5p_N1__ATTGGTGGTTTGGGCC-1	1.40075	7.50638
001-085_T0_COL_LP_5p_N1__TCTGGAACAAACCTAC-1	1.8962	8.33938
001-085_T0_COL_LP_5p_N1__GGCAATTTCGGCGCAT-1	0.380286	6.65344
001-085_T0_COL_LP_5p_N1__ACTGTCCAGGAGTAGA-1	1.29388	9.57526
001-085_T0_COL_LP_5p_N1__TCAATCTCAAAGGCGT-1	1.5646	7.61608
001-085_T0_COL_LP_5p_N1__TGTTCCGAGAAGAAGC-1	11.3361	10.7741
001-085_T0_COL_LP_5p_N1__CATGCCTAGTATCTCG-1	0.133883	6.41863
001-085_T0_COL_LP_5p_N1__TTCGAAGAGTAGGTGC-1	0.710702	6.74656
001-085_T0_COL_LP_5p_N1__GTCACGGCATGGTTGT-1	1.61061	7.3846
001-085_T0_COL_LP_5p_N1__AGAATAGTCAGGTAAA-1	-0.0273812	2.58329
001-085_T0_COL_LP_5p_N1__AGAGTGGGTCGCATCG-1	1.2206	7.51271
001-085_T0_COL_LP_5p_N1__TACCTTATCCAAATGC-1	6.76039	6.97741
001-085_T0_COL_LP_5p_N1__CGAATGTGTTAGATGA-1	0.711461	6.74903
001-085_T0_COL_LP_5p_N1__CTTAGGACAGCTTAAC-1	10.1267	9.11815
001-085_T0_COL_LP_5p_N1__ATTCTACTCTAAGCCA-1	1.63177	7.80279
001-085_T0_COL_LP_5p_N1__CCTCAGTCACGAGGTA-1	1.99904	6.90234
001-085_T0_COL_LP_5p_N1__CTTTGCGGTCCTCCAT-1	1.88619	6.84502
001-085_T0_COL_LP_5p_N1__TCAGGATGTCAATGTC-1	1.00246	7.78827
001-085_T0_COL_LP_5p_N1__TACGGGCTCACCGTAA-1	6.71164	6.7204
001-085_T0_COL_LP_5p_N1__TTCTACAAGGGCATGT-1	1.00495	7.75155
001-085_T0_COL_LP_5p_N1__TTTATGCGTCAAAGAT-1	11.5187	11.4319
001-085_T0_COL_LP_5p_N1__TACAGTGCACAGAGGT-1	11.7474	11.1653
001-085_T0_COL_LP_5p_N1__TGTGTTTAGTGCCATT-1	2.2078	7.12915
001-085_T0_COL_LP_5p_N1__ACAGCTATCGGTTAAC-1	1.61878	8.82044
001-085_T0_COL_LP_5p_N1__CCTACACTCCCAAGAT-1	1.44917	9.30594
001-085_T0_COL_LP_5p_N1__GTACTCCCACAGACTT-1	1.08939	7.72098
001-085_T0_COL_LP_5p_N1__GCAGCCAAGCCCTAAT-1	1.30655	6.73606
001-085_T0_COL_LP_5p_N1__CCTATTAAGTTCGCAT-1	2.0772	7.51824
001-085_T0_COL_LP_5p_N1__ACGGGCTCACGGTTTA-1	2.77402	4.27571
001-085_T0_COL_LP_5p_N1__CAGTCCTTCGGTCCGA-1	1.16832	7.47634
001-085_T0_COL_LP_5p_N1__CGGAGCTCATTGCGGC-1	1.08784	7.7446
001-085_T0_COL_LP_5p_N1__AAAGCAAGTTGGAGGT-1	1.85304	7.12254
001-085_T0_COL_LP_5p_N1__GAAACTCCAGTACACT-1	1.96837	6.89831
001-085_T0_COL_LP_5p_N1__ACGAGCCGTGCAGGTA-1	0.135861	2.69459
001-085_T0_COL_LP_5p_N1__TTCTACAAGAGAGCTC-1	1.6762	8.96459
001-085_T0_COL_LP_5p_N1__CATTATCCACTTGGAT-1	6.60536	6.67927
001-085_T0_COL_LP_5p_N1__TAAACCGGTTCCTCCA-1	1.2371	7.64517
001-085_T0_COL_LP_5p_N1__CCAATCCAGTGGAGTC-1	2.51584	1.88726
001-085_T0_COL_LP_5p_N1__GGCAATTAGTGACATA-1	6.53229	5.4837
001-085_T0_COL_LP_5p_N1__ACACTGAAGTGTGGCA-1	1.60156	6.79088
001-085_T0_COL_LP_5p_N1__CGAGAAGCAAGTCTGT-1	1.70048	7.28169
001-085_T0_COL_LP_5p_N1__TCAACGATCTGCTGCT-1	1.97943	8.01928
001-085_T0_COL_LP_5p_N1__GTACTCCTCGCCAAAT-1	1.99021	6.96213
001-085_T0_COL_LP_5p_N1__TACTCGCCAAATACAG-1	11.0057	10.0636
001-085_T0_COL_LP_5p_N1__TTTACTGTCCCACTTG-1	6.58671	6.76703
001-085_T0_COL_LP_5p_N1__GGGCACTGTACGAAAT-1	10.9414	10.8656
001-085_T0_COL_LP_5p_N1__TCAGGATCACCAGATT-1	1.83375	8.13762
001-085_T0_COL_LP_5p_N1__ACCCACTTCTTTAGGG-1	1.47945	8.44144
001-085_T0_COL_LP_5p_N1__TCAGATGTCCAAACAC-1	-2.03185	7.10992
001-085_T0_COL_LP_5p_N1__CAGCTGGCATTAACCG-1	0.941989	7.76623
001-085_T0_COL_LP_5p_N1__GCGGGTTGTGAGGCTA-1	11.7556	11.2661
001-085_T0_COL_LP_5p_N1__CGTCACTGTCAGAATA-1	1.89205	8.33228
001-085_T0_COL_LP_5p_N1__GATGAGGGTGCAACTT-1	1.0115	6.82712
001-085_T0_COL_LP_5p_N1__CGTAGCGGTGGTCTCG-1	1.82915	7.46889
001-085_T0_COL_LP_5p_N1__CGTTGGGAGAGGGATA-1	1.44693	7.60457
001-085_T0_COL_LP_5p_N1__GTGCTTCCACGGTTTA-1	-0.139569	7.5542
001-085_T0_COL_LP_5p_N1__CCATGTCAGCGTCAAG-1	1.25555	7.16041
001-085_T0_COL_LP_5p_N1__TCTTCGGTCTAACTCT-1	6.58059	6.99001
001-085_T0_COL_LP_5p_N1__GTCTCGTTCACGCGGT-1	-0.501822	5.83644
001-085_T0_COL_LP_5p_N1__TGGCTGGGTTCTGAAC-1	-0.647884	6.37688
001-085_T0_COL_LP_5p_N1__TGGCGCATCCCATTTA-1	1.17688	7.50401
001-085_T0_COL_LP_5p_N1__CAGTCCTAGTAATCCC-1	1.66633	7.90024
001-085_T0_COL_LP_5p_N1__GCGGGTTAGTAATCCC-1	0.923443	6.71474
001-085_T0_COL_LP_5p_N1__CTCGAAACATGTTGAC-1	6.60323	6.79243
001-085_T0_COL_LP_5p_N1__CAGAGAGCAAAGTGCG-1	1.2972	7.39801
001-085_T0_COL_LP_5p_N1__CAGTAACTCGTGGTCG-1	0.659007	7.63746
001-085_T0_COL_LP_5p_N1__TATCTCACATATGAGA-1	1.0893	7.756
001-085_T0_COL_LP_5p_N1__ACATCAGGTTAAGAAC-1	1.95179	9.95726
001-085_T0_COL_LP_5p_N1__CTTCTCTGTATCGCAT-1	6.76087	7.04204
001-085_T0_COL_LP_5p_N1__GCGAGAAAGTAATCCC-1	1.71478	7.80366
001-085_T0_COL_LP_5p_N1__TGCTGCTGTGATGTGG-1	6.60088	7.22596
001-085_T0_COL_LP_5p_N1__GAGGTGATCGTGGTCG-1	2.76877	4.39248
001-085_T0_COL_LP_5p_N1__CATGCCTGTCTTCTCG-1	1.46181	8.0408
001-085_T0_COL_LP_5p_N1__ATGTGTGGTGTTTGGT-1	1.97685	8.15058
001-085_T0_COL_LP_5p_N1__TACACGAAGTGGAGAA-1	6.37943	7.086
001-085_T0_COL_LP_5p_N1__TAGACCAGTCTTTCAT-1	6.70344	6.98434
001-085_T0_COL_LP_5p_N1__GAAACTCTCAAAGACA-1	2.31599	6.72195
001-085_T0_COL_LP_5p_N1__TCCACACGTCCATCCT-1	6.58754	6.75407
001-085_T0_COL_LP_5p_N1__CCTTACGAGTCGTTTG-1	1.79547	7.26172
001-085_T0_COL_LP_5p_N1__TATGCCCTCACGATGT-1	9.73541	0.835871
001-085_T0_COL_LP_5p_N1__TCTCATACAATCGAAA-1	1.92188	8.23375
001-085_T0_COL_LP_5p_N1__AGCTTGAGTACCATCA-1	1.61581	8.64142
001-085_T0_COL_LP_5p_N1__CATGGCGCAGATGGGT-1	1.61694	8.61095
001-085_T0_COL_LP_5p_N1__AACGTTGCAGCTTAAC-1	11.8977	9.55696
001-085_T0_COL_LP_5p_N1__CGTCCATTCTTGAGGT-1	6.21834	7.16537
001-085_T0_COL_LP_5p_N1__ATGGGAGTCGTGGTCG-1	9.73609	8.86678
001-085_T0_COL_LP_5p_N1__TCAGGTATCCTTAATC-1	-3.4136	7.51868
001-085_T0_COL_LP_5p_N1__GTCCTCACACGGTGTC-1	6.56807	6.81849
001-085_T0_COL_LP_5p_N1__CACATAGGTCTTTCAT-1	1.22882	6.71483
001-085_T0_COL_LP_5p_N1__CCGTGGAAGGCTAGCA-1	-3.38971	6.32258
001-085_T0_COL_LP_5p_N1__GGCGACTAGTCAATAG-1	1.9288	7.24835
001-085_T0_COL_LP_5p_N1__GGCCGATCAGGCTGAA-1	1.85689	7.01041
001-085_T0_COL_LP_5p_N1__CTTACCGGTAAGTAGT-1	0.0184299	7.83626
001-085_T0_COL_LP_5p_N1__CGATTGAAGACTGTAA-1	1.1636	6.75421
001-085_T0_COL_LP_5p_N1__CGTTCTGTCCATTCTA-1	6.66906	7.15876
001-085_T0_COL_LP_5p_N1__TGCCCTACATTTCACT-1	6.60954	6.97754
001-085_T0_COL_LP_5p_N1__GATCTAGGTAAACCTC-1	1.45397	7.88163
001-085_T0_COL_LP_5p_N1__GTAACTGAGATGAGAG-1	6.5495	6.78301
001-085_T0_COL_LP_5p_N1__TTAGGACGTCTGCGGT-1	1.21337	7.63156
001-085_T0_COL_LP_5p_N1__TGTGTTTTCTTCAACT-1	1.36675	7.57407
001-085_T0_COL_LP_5p_N1__AAAGATGCAATAACGA-1	0.69403	6.91184
001-085_T0_COL_LP_5p_N1__ACAGCTAGTGTTCTTT-1	1.26813	7.59426
001-085_T0_COL_LP_5p_N1__GCGAGAACAACACGCC-1	0.638843	6.93333
001-085_T0_COL_LP_5p_N1__TCTGAGATCGTTTATC-1	-3.37751	6.28756
001-085_T0_COL_LP_5p_N1__CTCATTATCCTCTAGC-1	6.75665	6.91686
001-085_T0_COL_LP_5p_N1__GTCGGGTTCTACCAGA-1	10.566	10.4572
001-085_T0_COL_LP_5p_N1__AGTAGTCCAGATCTGT-1	10.1178	9.79058
001-085_T0_COL_LP_5p_N1__ACGTCAAGTGTGGTTT-1	-0.315352	5.66782
001-085_T0_COL_LP_5p_N1__CTGAAGTGTAAAGTCA-1	1.47136	7.38173
001-085_T0_COL_LP_5p_N1__ACTTACTAGAGACTTA-1	1.23077	6.95847
001-085_T0_COL_LP_5p_N1__AGCTCCTAGATGTGTA-1	1.63874	7.17593
001-085_T0_COL_LP_5p_N1__GCTGCTTAGCGCTCCA-1	1.45415	7.41166
001-085_T0_COL_LP_5p_N1__CTCTACGAGCAGCCTC-1	6.66426	7.08965
001-085_T0_COL_LP_5p_N1__CTCCTAGGTAGTAGTA-1	-0.948998	7.51011
001-085_T0_COL_LP_5p_N1__AGCCTAATCAGCGACC-1	2.03235	6.20721
001-085_T0_COL_LP_5p_N1__AGCATACTCTGACCTC-1	6.94725	6.17382
001-085_T0_COL_LP_5p_N1__CGTGTAATCGACGGAA-1	1.06876	7.69015
001-085_T0_COL_LP_5p_N1__AGCGGTCCAGTCGATT-1	-1.96706	7.32301
001-085_T0_COL_LP_5p_N1__TGAGCCGTCGACAGCC-1	2.05825	5.91947
001-085_T0_COL_LP_5p_N1__TGAAAGAAGTACGCCC-1	1.97041	6.60189
001-085_T0_COL_LP_5p_N1__CTCGGGAAGTGTGGCA-1	1.6434	7.47154
001-085_T0_COL_LP_5p_N1__CCACCTAAGAGGTTGC-1	6.63827	6.90167
001-085_T0_COL_LP_5p_N1__TGCGGGTAGATGTGGC-1	6.56731	6.54207
001-085_T0_COL_LP_5p_N1__TTGACTTGTAAGTGGC-1	1.97224	7.68458
001-085_T0_COL_LP_5p_N1__CTCGTACAGGTCGGAT-1	1.73415	7.39433
001-085_T0_COL_LP_5p_N1__CCTATTACAGTGACAG-1	2.04362	7.06691
001-085_T0_COL_LP_5p_N1__GCAGTTAGTCGGATCC-1	6.33557	6.56985
001-085_T0_COL_LP_5p_N1__GAACGGATCCAAACAC-1	1.92907	8.32189
001-085_T0_COL_LP_5p_N1__TTAGTTCAGCAGGTCA-1	1.67569	6.92672
001-085_T0_COL_LP_5p_N1__AGCGTCGCAATGTTGC-1	1.67997	7.08402
001-085_T0_COL_LP_5p_N1__TTGTAGGTCCGTTGTC-1	1.87386	6.80255
001-085_T0_COL_LP_5p_N1__ATTGGTGTCCGATATG-1	6.77602	6.39322
001-085_T0_COL_LP_5p_N1__GTGCGGTGTAGCGATG-1	0.943355	6.57333
001-085_T0_COL_LP_5p_N1__CTACACCGTCGAACAG-1	-1.35479	8.02323
001-085_T0_COL_LP_5p_N1__ACTTTCAGTCAATACC-1	1.28581	7.64773
001-085_T0_COL_LP_5p_N1__GGTGCGTCACTAGTAC-1	0.836933	7.72542
001-085_T0_COL_LP_5p_N1__TAAACCGTCGGTGTTA-1	11.0623	10.7156
001-085_T0_COL_LP_5p_N1__AGGGAGTTCTTACCGC-1	11.3211	11.3344
001-085_T0_COL_LP_5p_N1__TTCTCAAAGCTGAACG-1	-1.93644	8.48892
001-085_T0_COL_LP_5p_N1__GTTTCTAGTCTCATCC-1	1.70815	10.0787
001-085_T0_COL_LP_5p_N1__GTACTTTGTTGTGGCC-1	1.60436	8.83223
001-085_T0_COL_LP_5p_N1__CCACGGAAGCCCGAAA-1	1.09879	8.48584
001-085_T0_COL_LP_5p_N1__GTGCATATCAGCGACC-1	10.7607	10.3488
001-085_T0_COL_LP_5p_N1__CGTGTAACAATAGAGT-1	2.21694	5.8844
001-085_T0_COL_LP_5p_N1__CGATGGCTCGTTACAG-1	-0.578612	5.43395
001-085_T0_COL_LP_5p_N1__TCCCGATAGGGCATGT-1	1.48422	7.99644
001-085_T0_COL_LP_5p_N1__CTGATAGGTAGATTAG-1	2.05788	7.25121
001-085_T0_COL_LP_5p_N1__ATCTGCCCATTAGGCT-1	2.01012	7.1865
001-085_T0_COL_LP_5p_N1__CTGATCCTCGTACCGG-1	6.83954	15.3944
001-085_T0_COL_LP_5p_N1__ACTGAACAGAGCTTCT-1	10.4052	11.5969
001-085_T0_COL_LP_5p_N1__TTGGCAAGTAAATACG-1	1.20919	7.6139
001-085_T0_COL_LP_5p_N1__CTCAGAAAGATCCCGC-1	0.955652	7.11835
001-085_T0_COL_LP_5p_N1__AACTGGTGTCGTCTTC-1	1.95305	5.96473
001-085_T0_COL_LP_5p_N1__CAGCCGATCTCGCATC-1	3.09501	3.56387
001-085_T0_COL_LP_5p_N1__TGTCCCATCACGGTTA-1	2.26731	5.65539
001-085_T0_COL_LP_5p_N1__ACTTTCAAGAAGATTC-1	0.936621	6.44807
001-085_T0_COL_LP_5p_N1__CGTGTAATCCGATATG-1	2.00599	6.94405
001-085_T0_COL_LP_5p_N1__CATGGCGAGCTAAGAT-1	1.62683	7.93859
001-085_T0_COL_LP_5p_N1__AAAGCAATCTATCGCC-1	6.93032	6.76255
001-085_T0_COL_LP_5p_N1__ATCCACCGTCATGCCG-1	0.079236	10.5525
001-085_T0_COL_LP_5p_N1__TCGCGTTGTGAGGGTT-1	1.23931	7.6801
001-085_T0_COL_LP_5p_N1__GACTGCGCAGTAACGG-1	6.75585	7.02097
001-085_T0_COL_LP_5p_N1__CGTGTAAGTCTCCACT-1	0.900606	7.74958
001-085_T0_COL_LP_5p_N1__GGCAATTTCGGTCCGA-1	6.76789	6.55955
001-085_T0_COL_LP_5p_N1__GTAACGTAGGTGTTAA-1	2.2459	5.66969
001-085_T0_COL_LP_5p_N1__GATGAAACACTCAGGC-1	1.69512	7.51405
001-085_T0_COL_LP_5p_N1__GTCCTCATCCAGTAGT-1	6.83466	7.4742
001-085_T0_COL_LP_5p_N1__GGACGTCTCGACGGAA-1	0.659839	7.08245
001-085_T0_COL_LP_5p_N1__AGCGTCGGTCTGATTG-1	10.9667	10.4865
001-085_T0_COL_LP_5p_N1__CACAAACAGGCTAGAC-1	6.52975	5.51259
001-085_T0_COL_LP_5p_N1__CACACCTCAGCTGCTG-1	1.56632	8.90441
001-085_T0_COL_LP_5p_N1__GGTATTGCAGTAACGG-1	10.8174	9.84684
001-085_T0_COL_LP_5p_N1__GACAGAGAGAGATGAG-1	-3.01284	5.03751
001-085_T0_COL_LP_5p_N1__CGCTATCCACGGTAGA-1	1.58946	7.84566
001-085_T0_COL_LP_5p_N1__CGGACGTAGCAGACTG-1	1.39175	6.73832
001-085_T0_COL_LP_5p_N1__CATCAAGGTACAGCAG-1	1.69414	8.82803
001-085_T0_COL_LP_5p_N1__AAGACCTAGCTCCCAG-1	1.23662	7.48283
001-085_T0_COL_LP_5p_N1__TACGGATTCAACGGCC-1	1.47379	7.44175
001-085_T0_COL_LP_5p_N1__CTAACTTCACAGCGTC-1	1.06977	7.81537
001-085_T0_COL_LP_5p_N1__GTCAAGTAGCGTAATA-1	-3.01802	6.1992
001-085_T0_COL_LP_5p_N1__GTGCAGCTCCTTTCGG-1	1.91973	8.09016
001-085_T0_COL_LP_5p_N1__GGACAAGGTCATTAGC-1	10.4952	10.5301
001-085_T0_COL_LP_5p_N1__TGTGGTACACTGTGTA-1	6.85729	5.34165
001-085_T0_COL_LP_5p_N1__CGGGTCAGTGACGCCT-1	6.62811	7.22394
001-086_T0_COL_LP_5p_N1__CGTCACTGTCGAGATG-1	11.4252	12.3044
001-086_T0_COL_LP_5p_N1__AAGGAGCCACGTTGGC-1	11.5185	12.2922
001-086_T0_COL_LP_5p_N1__ACGCCAGCACCGAATT-1	12.3041	11.7499
001-086_T0_COL_LP_5p_N1__TGGTTAGGTAATCACC-1	11.515	12.3564
001-086_T0_COL_LP_5p_N1__CGGACGTTCATCTGTT-1	12.1728	11.5015
001-086_T0_COL_LP_5p_N1__TGTATTCAGCCAGTAG-1	11.4996	8.25437
001-086_T0_COL_LP_5p_N1__TACTTACAGCTGCCCA-1	12.1958	11.9397
001-086_T0_COL_LP_5p_N1__CACTCCACATGATCCA-1	11.5706	8.21064
001-086_T0_COL_LP_5p_N1__CAGGTGCAGAGATGAG-1	1.35307	4.47932
001-086_T0_COL_LP_5p_N1__ACTGTCCGTTCCTCCA-1	0.333687	1.85339
001-086_T0_COL_LP_5p_N1__ACGGAGACACATCTTT-1	0.317822	4.85767
001-086_T0_COL_LP_5p_N1__CTAGCCTCAGATCCAT-1	11.8188	12.1412
001-086_T0_COL_LP_5p_N1__TGACTTTGTTACCAGT-1	12.2504	11.9344
001-086_T0_COL_LP_5p_N1__TACAGTGTCGGTGTCG-1	11.2943	8.2912
001-086_T0_COL_LP_5p_N1__CCTTACGAGGGAGTAA-1	-1.95615	6.98271
001-086_T0_COL_LP_5p_N1__CTTTGCGAGCCCAACC-1	1.01222	11.4735
001-086_T0_COL_LP_5p_N1__CCTAAAGTCTTATCTG-1	-1.77042	7.04811
001-086_T0_COL_LP_5p_N1__GTCACAAAGCGTGAAC-1	11.9913	11.9616
001-086_T0_COL_LP_5p_N1__CTCGAGGCAGTCGATT-1	10.9748	8.01928
001-086_T0_COL_LP_5p_N1__ACACCCTAGACACTAA-1	12.2508	9.87467
001-086_T0_COL_LP_5p_N1__ATGTGTGGTCTCTCTG-1	-2.82679	7.22187
001-086_T0_COL_LP_5p_N1__GGGATGAAGGTAGCTG-1	11.5413	8.54866
001-086_T0_COL_LP_5p_N1__AAGACCTCAGGCAGTA-1	11.2269	12.1361
001-086_T0_COL_LP_5p_N1__CGGAGTCCAGCCACCA-1	10.7186	8.78069
001-086_T0_COL_LP_5p_N1__GTTTCTACAAAGCAAT-1	12.112	11.934
001-086_T0_COL_LP_5p_N1__CCCTCCTAGTCCGTAT-1	-2.15422	7.7791
001-086_T0_COL_LP_5p_N1__TGCCCATGTACAAGTA-1	0.529646	10.5792
001-086_T0_COL_LP_5p_N1__TGCGTGGGTCACCTAA-1	9.46068	0.8505
001-086_T0_COL_LP_5p_N1__GGTGTTAGTATGAAAC-1	-0.0353562	5.08236
001-086_T0_COL_LP_5p_N1__TGCCCATCATAAAGGT-1	0.0961302	4.98345
001-086_T0_COL_LP_5p_N1__TCGTACCCAGCTTAAC-1	-0.480986	5.24435
001-086_T0_COL_LP_5p_N1__CACACTCTCTACTTAC-1	0.833003	10.7956
001-086_T0_COL_LP_5p_N1__TGGCCAGTCACTCTTA-1	-2.04642	6.77733
001-086_T0_COL_LP_5p_N1__ACTTGTTTCCAGGGCT-1	11.7978	10.7896
001-086_T0_COL_LP_5p_N1__GCGCCAAAGGTTCCTA-1	0.35048	2.36546
001-086_T0_COL_LP_5p_N1__TTAGGCAAGAAGATTC-1	-1.94845	6.27695
001-086_T0_COL_LP_5p_N1__TACCTTACAGACTCGC-1	-2.06221	6.45317
001-086_T0_COL_LP_5p_N1__CGAGAAGTCCGAATGT-1	-2.05514	7.55324
001-086_T0_COL_LP_5p_N1__ACTATCTGTTTGACTG-1	-2.23603	7.44562
001-086_T0_COL_LP_5p_N1__CGAGCACAGTAAGTAC-1	-2.82707	6.89682
001-086_T0_COL_LP_5p_N1__TACAGTGGTGATGTGG-1	-1.85718	6.12367
001-086_T0_COL_LP_5p_N1__TGCTGCTTCAACACTG-1	-1.65524	5.54219
001-086_T0_COL_LP_5p_N1__CTCTAATAGGATGTAT-1	-2.21024	7.21063
001-086_T0_COL_LP_5p_N1__CTACATTAGTTATCGC-1	0.629573	1.54125
001-086_T0_COL_LP_5p_N1__CGAGCACTCTGTTGAG-1	-2.23313	6.80041
001-086_T0_COL_LP_5p_N1__CCAATCCTCGCGGATC-1	0.440562	1.51118
001-086_T0_COL_LP_5p_N1__TCATTACGTACCAGTT-1	12.1436	9.86726
001-086_T0_COL_LP_5p_N1__CTCAGAAAGTGTCTCA-1	12.2312	9.74834
001-086_T0_COL_LP_5p_N1__AGACGTTAGATATACG-1	1.1352	0.967172
001-086_T0_COL_LP_5p_N1__TGCGGGTCAATCTGCA-1	-2.06025	7.61417
001-086_T0_COL_LP_5p_N1__AACCGCGCATTAGCCA-1	11.0431	9.01499
001-086_T0_COL_LP_5p_N1__TCTGAGATCCAAACAC-1	12.2518	11.5684
001-086_T0_COL_LP_5p_N1__CATCAAGAGGAATGGA-1	0.555648	1.55557
001-086_T0_COL_LP_5p_N1__CTGATCCTCATGCTCC-1	0.371688	1.76532
001-086_T0_COL_LP_5p_N1__AACGTTGTCAAGAAGT-1	0.227906	2.10256
001-086_T0_COL_LP_5p_N1__ACCAGTACACGGCTAC-1	-3.10517	6.79668
001-086_T0_COL_LP_5p_N1__CGACTTCTCTATCGCC-1	-2.1956	7.24993
001-086_T0_COL_LP_5p_N1__GTTAAGCAGAGTAATC-1	-3.00398	6.78526
001-086_T0_COL_LP_5p_N1__AAGGAGCAGTTAGCGG-1	-1.69076	7.08344
001-086_T0_COL_LP_5p_N1__GCGACCATCATGCATG-1	2.86979	1.23522
001-086_T0_COL_LP_5p_N1__CCGGTAGTCACCAGGC-1	-2.06629	7.29161
001-086_T0_COL_LP_5p_N1__AACTCCCTCTGACCTC-1	10.2852	9.4358
001-086_T0_COL_LP_5p_N1__CTTAACTAGAGCTGCA-1	-2.39808	7.46011
001-086_T0_COL_LP_5p_N1__TGGCGCAAGGCTAGGT-1	-2.11734	7.34108
001-086_T0_COL_LP_5p_N1__GACTAACAGACCTTTG-1	-1.89292	7.14123
001-086_T0_COL_LP_5p_N1__TCAGGTAAGCTTTGGT-1	-1.7869	8.04163
001-086_T0_COL_LP_5p_N1__CTCGAAATCAGAGGTG-1	-2.15519	7.77631
001-086_T0_COL_LP_5p_N1__GTCTCGTTCGCGGATC-1	-2.35754	7.16617
001-086_T0_COL_LP_5p_N1__TAGTGGTCAACTGGCC-1	-1.88075	7.48097
001-086_T0_COL_LP_5p_N1__TGACTAGTCTCCGGTT-1	-2.57218	6.06637
001-086_T0_COL_LP_5p_N1__ACTATCTCACTATCTT-1	-2.80977	6.56643
001-086_T0_COL_LP_5p_N1__ACTATCTTCACAACGT-1	0.373544	1.75204
001-086_T0_COL_LP_5p_N1__CACCAGGCAGATGGGT-1	-1.78491	7.70935
001-086_T0_COL_LP_5p_N1__AGTCTTTGTTCCACGG-1	-2.47708	6.39851
001-086_T0_COL_LP_5p_N1__GACGTGCCAAAGAATC-1	-1.77927	7.27603
001-086_T0_COL_LP_5p_N1__CGTTCTGAGTGGGATC-1	-1.87531	7.45262
001-086_T0_COL_LP_5p_N1__CCGTACTGTCCGTTAA-1	-2.15528	7.20404
001-086_T0_COL_LP_5p_N1__GGCGACTCATGTCGAT-1	-2.58278	6.99062
001-086_T0_COL_LP_5p_N1__ATTACTCTCAGGATCT-1	0.712736	4.78192
001-086_T0_COL_LP_5p_N1__GTGAAGGAGCTGCGAA-1	-2.9522	7.00336
001-086_T0_COL_LP_5p_N1__CTTGGCTAGCTAAACA-1	-2.01721	7.11346
001-086_T0_COL_LP_5p_N1__AACTGGTGTAGCACGA-1	-2.04994	7.78187
001-086_T0_COL_LP_5p_N1__CCGGGATAGATAGCAT-1	0.951614	1.39229
001-086_T0_COL_LP_5p_N1__CAGCGACAGATATGGT-1	-2.20258	6.38379
001-086_T0_COL_LP_5p_N1__ACGCCGAGTGACTACT-1	-2.35617	7.18075
001-086_T0_COL_LP_5p_N1__CTTCTCTTCTATCGCC-1	2.522	1.29836
001-086_T0_COL_LP_5p_N1__TGATTTCAGAGGTTAT-1	-2.24019	7.46793
001-086_T0_COL_LP_5p_N1__GGGCACTTCCTTTCTC-1	-1.39928	7.15612
001-086_T0_COL_LP_5p_N1__TCTTCGGCAAGGGTCA-1	1.73583	1.12357
001-086_T0_COL_LP_5p_N1__CGCGGTATCTTGCCGT-1	0.609534	1.34476
001-086_T0_COL_LP_5p_N1__ACGTCAACAAGGACAC-1	0.665042	3.42938
001-086_T0_COL_LP_5p_N1__GCAGTTAAGTGGGATC-1	-2.22219	6.86267
001-086_T0_COL_LP_5p_N1__CAACTAGTCTGTTTGT-1	-2.18934	7.44631
001-086_T0_COL_LP_5p_N1__CGTCACTAGCGGATCA-1	0.928179	10.8462
001-086_T0_COL_LP_5p_N1__CACACTCGTTCCCTTG-1	2.35961	1.13269
001-086_T0_COL_LP_5p_N1__GATCGCGTCAACGAAA-1	-2.05347	7.72337
001-086_T0_COL_LP_5p_N1__CTGTGCTGTGAGGGAG-1	-1.94753	6.05814
001-086_T0_COL_LP_5p_N1__GAAATGACACCCAGTG-1	-2.61228	7.68008
001-086_T0_COL_LP_5p_N1__GGAACTTTCGTCGTTC-1	1.05911	1.11142
001-086_T0_COL_LP_5p_N1__AACCATGCATTCGACA-1	-2.61685	7.44868
001-086_T0_COL_LP_5p_N1__GTAGTCATCATGCATG-1	-2.22841	6.46037
001-086_T0_COL_LP_5p_N1__AATCCAGAGTCCGGTC-1	0.53387	1.66516
001-086_T0_COL_LP_5p_N1__CTCAGAATCGTGACAT-1	0.718074	1.26121
001-086_T0_COL_LP_5p_N1__AACCGCGGTAACGACG-1	1.65175	1.4714
001-086_T0_COL_LP_5p_N1__CTCTACGGTACATGTC-1	3.04545	1.25161
001-086_T0_COL_LP_5p_N1__CCTTTCTGTAACGCGA-1	-1.43932	7.12922
001-086_T0_COL_LP_5p_N1__GACGGCTCACCCTATC-1	-2.75241	7.01433
001-086_T0_COL_LP_5p_N1__CTAGAGTAGAGGGCTT-1	11.2016	10.0141
001-086_T0_COL_LP_5p_N1__AGTGGGATCGTTACGA-1	-2.07783	6.55327
001-086_T0_COL_LP_5p_N1__CACCTTGAGTCTTGCA-1	-2.74512	6.66346
001-086_T0_COL_LP_5p_N1__GATCGTAGTTAGATGA-1	10.5487	8.79391
001-086_T0_COL_LP_5p_N1__AGGTCCGTCGAGGTAG-1	0.981833	1.06293
001-086_T0_COL_LP_5p_N1__TGTGTTTGTTACGACT-1	-3.09612	6.89275
001-086_T0_COL_LP_5p_N1__CTACGTCGTCCAAGTT-1	0.701915	1.46208
001-086_T0_COL_LP_5p_N1__ATTACTCTCGAATCCA-1	-2.42088	7.42525
001-086_T0_COL_LP_5p_N1__GGAACTTTCTTGAGAC-1	-2.03654	7.50805
001-086_T0_COL_LP_5p_N1__ATGGGAGAGAAGGACA-1	-2.22544	6.98565
001-086_T0_COL_LP_5p_N1__GACAGAGAGTTTAGGA-1	-2.80822	7.08805
001-086_T0_COL_LP_5p_N1__CGCGTTTGTCCGCTGA-1	1.30422	10.8324
001-086_T0_COL_LP_5p_N1__TATTACCTCTGCGGCA-1	-2.45086	7.39864
001-086_T0_COL_LP_5p_N1__GAACGGATCAACCATG-1	3.03842	1.40813
001-086_T0_COL_LP_5p_N1__CATATGGCAGTATCTG-1	11.9109	10.1279
001-086_T0_COL_LP_5p_N1__CTGCGGAAGCCAACAG-1	-1.67024	5.49699
001-086_T0_COL_LP_5p_N1__GGGAGATCATGTCGAT-1	2.03176	1.0073
001-086_T0_COL_LP_5p_N1__CTCTAATAGACACTAA-1	1.58298	0.905793
001-086_T0_COL_LP_5p_N1__CTGAAACAGGTGCACA-1	1.04724	1.06754
001-086_T0_COL_LP_5p_N1__GCCAAATGTGCACCAC-1	-3.54358	6.89185
001-086_T0_COL_LP_5p_N1__GATGAAACACTTAACG-1	10.2612	9.37851
001-086_T0_COL_LP_5p_N1__AGTCTTTTCGCTTGTC-1	3.1327	1.35373
001-086_T0_COL_LP_5p_N1__GGGAATGTCACTATTC-1	-2.28981	8.02787
001-086_T0_COL_LP_5p_N1__GGACATTGTAGTGAAT-1	1.72588	1.08277
001-086_T0_COL_LP_5p_N1__CAAGGCCTCGAATGCT-1	-2.53301	7.44751
001-086_T0_COL_LP_5p_N1__GCATGCGCATATGGTC-1	1.13321	0.964555
001-086_T0_COL_LP_5p_N1__ATAAGAGTCGCAAACT-1	-2.29853	6.1963
001-086_T0_COL_LP_5p_N1__TGGACGCGTCTAGAGG-1	2.01001	0.979219
001-086_T0_COL_LP_5p_N1__GGGTTGCCAGACGCAA-1	-3.17561	6.98667
001-086_T0_COL_LP_5p_N1__GGGACCTCATGGTAGG-1	-2.70693	7.01598
001-086_T0_COL_LP_5p_N1__CCGTGGACACTTCGAA-1	-2.67085	7.47839
001-086_T0_COL_LP_5p_N1__ATCTACTTCAATAAGG-1	-2.74729	7.03941
001-086_T0_COL_LP_5p_N1__CTCAGAACACGGTAAG-1	-2.53779	6.27324
001-086_T0_COL_LP_5p_N1__CTCTGGTCATAGGATA-1	1.24351	10.7863
001-086_T0_COL_LP_5p_N1__AGGTCATTCGCGATCG-1	-1.87216	7.65178
001-086_T0_COL_LP_5p_N1__CTGTGCTCAATGGTCT-1	12.0821	12.0319
001-086_T0_COL_LP_5p_N1__CCTATTAGTCGCCATG-1	-1.88112	7.09806
001-086_T0_COL_LP_5p_N1__GGGACCTCATCGGACC-1	2.56219	1.32297
001-086_T0_COL_LP_5p_N1__TCTGAGAGTCTCAACA-1	-1.72856	8.08964
001-086_T0_COL_LP_5p_N1__GACGGCTAGTGACATA-1	-2.9214	6.7762
001-086_T0_COL_LP_5p_N1__TTAACTCTCGCAAGCC-1	-2.32301	6.15082
001-086_T0_COL_LP_5p_N1__GATCGATAGGCTCTTA-1	0.385356	2.06033
001-086_T0_COL_LP_5p_N1__TGTTCCGCACATTTCT-1	-2.58238	7.33564
001-086_T0_COL_LP_5p_N1__GACTAACAGGTGACCA-1	-3.07242	7.3793
001-086_T0_COL_LP_5p_N1__ATGTGTGAGACTAGGC-1	-2.20041	7.6201
001-086_T0_COL_LP_5p_N1__TATTACCCACAGACTT-1	2.81584	1.19899
001-086_T0_COL_LP_5p_N1__CCCAATCGTACCTACA-1	-2.29333	5.94985
001-086_T0_COL_LP_5p_N1__TGCCCTAAGAGGTTGC-1	-2.77864	7.50007
001-086_T0_COL_LP_5p_N1__CATCAGACACTTCGAA-1	-3.66571	7.22259
001-086_T0_COL_LP_5p_N1__GACGGCTCATTGGTAC-1	-2.35665	6.27944
001-086_T0_COL_LP_5p_N1__AGGTCATTCTAGCACA-1	1.34359	11.0393
001-086_T0_COL_LP_5p_N1__TACGGGCTCTGGTGTA-1	1.17437	0.900887
001-086_T0_COL_LP_5p_N1__GCATACATCTCCGGTT-1	-0.867955	4.92362
001-086_T0_COL_LP_5p_N1__CCGTGGACAAGCTGTT-1	1.24252	1.3382
001-086_T0_COL_LP_5p_N1__CCCAGTTGTCATCGGC-1	1.13338	0.998604
001-086_T0_COL_LP_5p_N1__AGAATAGTCATGCTCC-1	-2.59914	6.59341
001-086_T0_COL_LP_5p_N1__CGACTTCCATACAGCT-1	-2.11531	7.39698
001-086_T0_COL_LP_5p_N1__CTTGGCTAGTCATGCT-1	-1.68692	7.6918
001-086_T0_COL_LP_5p_N1__CTACCCACAGTTAACC-1	10.0308	-0.265316
001-086_T0_COL_LP_5p_N1__CCTAAAGCACCACGTG-1	2.76717	1.43623
001-086_T0_COL_LP_5p_N1__TCAGGTATCATACGGT-1	-3.26746	7.25543
001-086_T0_COL_LP_5p_N1__GGCTGGTGTGTCCTCT-1	-2.72809	7.47702
001-086_T0_COL_LP_5p_N1__GCTTCCATCCAAAGTC-1	1.38839	1.03078
001-086_T0_COL_LP_5p_N1__CTCGGAGAGCCAGAAC-1	-2.32048	6.90387
001-086_T0_COL_LP_5p_N1__GTAGTCAGTTCGAATC-1	-2.62189	7.25818
001-086_T0_COL_LP_5p_N1__TACGGGCGTTGGTGGA-1	-1.91166	7.63748
001-086_T0_COL_LP_5p_N1__AGTGGGATCACAACGT-1	9.02375	-0.224769
001-086_T0_COL_LP_5p_N1__ACCAGTATCACCTCGT-1	1.28038	0.907017
001-086_T0_COL_LP_5p_N1__CCTAAAGGTAGCGTCC-1	-2.3433	7.16755
001-086_T0_COL_LP_5p_N1__CGAGAAGAGGCCGAAT-1	-2.79809	7.04237
001-086_T0_COL_LP_5p_N1__CTGAAGTAGCGGCTTC-1	1.93963	0.964962
001-086_T0_COL_LP_5p_N1__TGCGCAGCATCTACGA-1	-2.17761	7.23408
001-086_T0_COL_LP_5p_N1__TCATTACTCCGAGCCA-1	2.39757	1.12686
001-086_T0_COL_LP_5p_N1__CAGATCAAGATCGATA-1	1.26175	11.6573
001-086_T0_COL_LP_5p_N1__CGGACGTCACAAGACG-1	1.19025	1.07182
001-086_T0_COL_LP_5p_N1__TGCGTGGAGAAGGTGA-1	1.40324	0.921538
001-086_T0_COL_LP_5p_N1__CCGGTAGAGTGTTAGA-1	-2.79251	6.75807
001-086_T0_COL_LP_5p_N1__CATCGGGCACGAGGTA-1	2.17473	1.02565
001-086_T0_COL_LP_5p_N1__AACTCAGTCCCAACGG-1	1.71939	1.72926
001-086_T0_COL_LP_5p_N1__CGAACATAGCGGCTTC-1	0.778391	10.0894
001-086_T0_COL_LP_5p_N1__ACCTTTATCGTAGGAG-1	-2.63747	5.4312
001-086_T0_COL_LP_5p_N1__CGAGCCAAGCTGAACG-1	3.12262	1.32866
001-086_T0_COL_LP_5p_N1__GTACGTACAATTCCTT-1	-3.87145	7.5442
001-086_T0_COL_LP_5p_N1__TTCTACATCAGTCAGT-1	1.77801	0.971373
001-086_T0_COL_LP_5p_N1__GCTCTGTTCTGCTTGC-1	-1.23076	5.39965
001-086_T0_COL_LP_5p_N1__AGGTCATGTCATCGGC-1	1.14303	1.08693
001-086_T0_COL_LP_5p_N1__GCGCCAAGTCGGCTCA-1	12.169	11.5235
001-086_T0_COL_LP_5p_N1__CGCTGGAAGAAACCTA-1	-2.81304	8.1145
001-086_T0_COL_LP_5p_N1__GGTGAAGAGTAGTGCG-1	1.76608	0.835389
001-086_T0_COL_LP_5p_N1__GCGACCATCATCATTC-1	2.35651	0.977399
001-086_T0_COL_LP_5p_N1__GGATGTTAGCCACCTG-1	0.506633	1.74799
001-086_T0_COL_LP_5p_N1__GACGCGTGTGTCAATC-1	-2.13817	7.74829
001-086_T0_COL_LP_5p_N1__ATCATGGCAACCGCCA-1	0.582048	1.5291
001-086_T0_COL_LP_5p_N1__CAAGTTGCAGGATCGA-1	2.97194	1.47775
001-086_T0_COL_LP_5p_N1__CTCGTACTCACTTCAT-1	-2.24941	7.16849
001-086_T0_COL_LP_5p_N1__GATCGATCATTTGCTT-1	-3.82357	7.22783
001-086_T0_COL_LP_5p_N1__TCGTACCTCAACGAAA-1	2.1754	0.998951
001-086_T0_COL_LP_5p_N1__GCAATCACAAGGGTCA-1	1.58553	11.1194
001-086_T0_COL_LP_5p_N1__AGAATAGCACACAGAG-1	0.989667	11.2804
001-086_T0_COL_LP_5p_N1__CGCCAAGTCGCCTGAG-1	1.91238	0.872946
001-086_T0_COL_LP_5p_N1__CGACCTTTCCTTGCCA-1	1.93792	1.06683
001-086_T0_COL_LP_5p_N1__TCTCTAACAGGAATGC-1	2.04217	0.906628
001-086_T0_COL_LP_5p_N1__CGGGTCATCTCCTATA-1	-1.98207	7.70529
001-086_T0_COL_LP_5p_N1__AGTGAGGCAGGTGGAT-1	3.11472	2.36367
001-086_T0_COL_LP_5p_N1__CACATTTGTACCTACA-1	-2.37055	6.02592
001-086_T0_COL_LP_5p_N1__GCATGTATCCGTAGGC-1	-2.90534	6.7835
001-086_T0_COL_LP_5p_N1__TGGTTCCCAAGCTGTT-1	2.76229	1.36971
001-086_T0_COL_LP_5p_N1__TCAACGAAGCCCGAAA-1	2.96349	1.53184
001-086_T0_COL_LP_5p_N1__GATCGATAGAGGGCTT-1	0.600049	1.60116
001-086_T0_COL_LP_5p_N1__TGGCCAGAGGAACTGC-1	12.0251	9.74567
001-086_T0_COL_LP_5p_N1__CCACGGATCGGCGCAT-1	1.3994	10.057
001-086_T0_COL_LP_5p_N1__CATATGGAGGGCTTGA-1	-2.47708	6.03369
001-086_T0_COL_LP_5p_N1__TAGTGGTCACCTCGGA-1	1.32324	0.906601
001-086_T0_COL_LP_5p_N1__AGAGCTTTCGCGGATC-1	-2.90146	7.1876
001-086_T0_COL_LP_5p_N1__CCTATTATCTTAGCCC-1	-1.16602	7.9094
001-086_T0_COL_LP_5p_N1__AAGGAGCGTCCCTTGT-1	10.6254	10.276
001-086_T0_COL_LP_5p_N1__GGCGACTTCACCAGGC-1	-2.0288	7.48931
001-086_T0_COL_LP_5p_N1__TTTGCGCCAATGACCT-1	0.310654	2.01318
001-086_T0_COL_LP_5p_N1__ACGATGTAGAATCTCC-1	-2.50235	6.79047
001-086_T0_COL_LP_5p_N1__GTACGTAGTAGAAGGA-1	-3.16832	6.61452
001-086_T0_COL_LP_5p_N1__CACAGTACAAGCTGAG-1	-2.15264	8.15716
001-086_T0_COL_LP_5p_N1__TACACGAAGGCAGTCA-1	3.58213	2.10532
001-086_T0_COL_LP_5p_N1__CAGCTGGTCGGTCTAA-1	2.90602	1.15657
001-086_T0_COL_LP_5p_N1__CTCCTAGCACGGTGTC-1	-2.83985	6.6465
001-086_T0_COL_LP_5p_N1__CAGTCCTAGACAAGCC-1	3.09779	2.03595
001-086_T0_COL_LP_5p_N1__AACTGGTAGCTACCTA-1	1.91081	1.06791
001-086_T0_COL_LP_5p_N1__CGCGGTAGTAACGTTC-1	-2.04738	5.15766
001-086_T0_COL_LP_5p_N1__CGTGTAATCGGCTTGG-1	-1.63688	6.9738
001-086_T0_COL_LP_5p_N1__CTCCTAGGTGCACTTA-1	0.650742	1.80152
001-086_T0_COL_LP_5p_N1__CTAGAGTAGCTCTCGG-1	-3.17019	7.38157
001-086_T0_COL_LP_5p_N1__CGTGTAAAGTGAATTG-1	-2.31947	7.27642
001-086_T0_COL_LP_5p_N1__CGTCTACCAATCCGAT-1	-1.75729	6.81963
001-086_T0_COL_LP_5p_N1__TTAGGCAAGATGCCAG-1	1.95139	1.49466
001-086_T0_COL_LP_5p_N1__CTCGGGATCTGGTTCC-1	-2.49939	5.46828
001-086_T0_COL_LP_5p_N1__GGGTTGCAGTGTACGG-1	9.07342	-0.160345
001-086_T0_COL_LP_5p_N1__TAGTTGGGTGGAAAGA-1	-3.49296	6.98874
001-086_T0_COL_LP_5p_N1__ACATCAGTCTCTGTCG-1	3.1827	1.88142
001-086_T0_COL_LP_5p_N1__ACTGCTCAGCCACCTG-1	2.75415	1.20151
001-086_T0_COL_LP_5p_N1__TTGAACGTCCTTGACC-1	9.89916	0.536126
001-086_T0_COL_LP_5p_N1__CCTTCGAGTCTCTCGT-1	-2.47154	7.11455
001-086_T0_COL_LP_5p_N1__ATGAGGGGTGTTCTTT-1	1.73991	0.99089
001-086_T0_COL_LP_5p_N1__TCTGAGAAGAGTCTGG-1	-2.23863	7.99184
001-086_T0_COL_LP_5p_N1__ATAACGCTCGGAATCT-1	-3.08889	7.38433
001-086_T0_COL_LP_5p_N1__TAGAGCTCACGGATAG-1	1.45865	10.824
001-086_T0_COL_LP_5p_N1__TCTGGAAGTGGACGAT-1	-0.857753	4.58283
001-086_T0_COL_LP_5p_N1__GAATGAAGTTCGTGAT-1	-1.83445	8.04748
001-086_T0_COL_LP_5p_N1__CGCCAAGGTCCGTGAC-1	1.65377	11.4465
001-086_T0_COL_LP_5p_N1__ACGAGCCCAAGTAGTA-1	-2.96445	6.56844
001-086_T0_COL_LP_5p_N1__GGCAATTGTAGCGTAG-1	-2.52819	5.19535
001-086_T0_COL_LP_5p_N1__TTTCCTCGTTGCCTCT-1	1.07055	10.9447
001-086_T0_COL_LP_5p_N1__CATATGGAGTTGAGTA-1	-2.52457	7.74576
001-086_T0_COL_LP_5p_N1__ATGAGGGTCAACGGCC-1	11.4842	10.1003
001-086_T0_COL_LP_5p_N1__ATCCGAAAGACAAAGG-1	3.49865	1.89476
001-086_T0_COL_LP_5p_N1__ACTGAACTCCGGGTGT-1	0.920711	2.19052
001-086_T0_COL_LP_5p_N1__GTAACGTGTTCCAACA-1	0.438113	1.97957
001-086_T0_COL_LP_5p_N1__TGGGAAGAGGAATTAC-1	1.31779	10.9358
001-086_T0_COL_LP_5p_N1__AGATTGCGTCATATCG-1	-3.20837	6.74995
001-086_T0_COL_LP_5p_N1__CATATGGCAAGGTTCT-1	-2.30224	5.69433
001-086_T0_COL_LP_5p_N1__AGTGAGGCATCACGAT-1	2.0933	1.02134
001-086_T0_COL_LP_5p_N1__ATTATCCTCAACACTG-1	-2.91383	7.61499
001-086_T0_COL_LP_5p_N1__CGATGTAAGAGTAAGG-1	1.73453	1.59991
001-086_T0_COL_LP_5p_N1__GGAATAAGTACCATCA-1	10.7057	9.59987
001-086_T0_COL_LP_5p_N1__GACCTGGTCTACTATC-1	-0.521573	5.2024
001-086_T0_COL_LP_5p_N1__CCTTTCTAGTTACCCA-1	-2.29435	6.60178
001-086_T0_COL_LP_5p_N1__GTTCATTCAATTGCTG-1	9.18038	-0.51817
001-086_T0_COL_LP_5p_N1__GGCCGATTCGAATGGG-1	-2.42638	5.54574
001-086_T0_COL_LP_5p_N1__ACTGAACGTTCATGGT-1	3.39703	1.93225
001-086_T0_COL_LP_5p_N1__ATCCACCAGTGTCCCG-1	-0.98061	5.26582
001-086_T0_COL_LP_5p_N1__AGTAGTCGTGCTAGCC-1	-2.2126	7.13494
001-086_T0_COL_LP_5p_N1__CCGTGGAGTAAAGTCA-1	1.17315	10.9459
001-086_T0_COL_LP_5p_N1__ATTTCTGTCTGGTATG-1	0.616111	1.61955
001-086_T0_COL_LP_5p_N1__TGACAACAGCCAACAG-1	-3.67448	7.57983
001-086_T0_COL_LP_5p_N1__TCGCGTTTCTTGTATC-1	-3.5075	7.39482
001-086_T0_COL_LP_5p_N1__TCAGGATTCACAAACC-1	-3.00943	7.37885
001-086_T0_COL_LP_5p_N1__CGAATGTGTCCTGCTT-1	-2.28235	8.0845
001-086_T0_COL_LP_5p_N1__TACGGTAGTGTCCTCT-1	0.356116	1.97079
001-086_T0_COL_LP_5p_N1__CGTCACTAGTTACGGG-1	2.88327	1.21378
001-086_T0_COL_LP_5p_N1__ACGATACAGCCCAACC-1	2.8395	1.22844
001-086_T0_COL_LP_5p_N1__GCGCAACTCGAGCCCA-1	2.84671	1.17478
001-086_T0_COL_LP_5p_N1__GTGTTAGGTGTTTGGT-1	-3.56276	7.18597
001-086_T0_COL_LP_5p_N1__ACGATGTGTATAGTAG-1	-3.51386	7.42382
001-086_T0_COL_LP_5p_N1__GATCGTATCAGTCCCT-1	3.2351	1.44812
001-086_T0_COL_LP_5p_N1__ATCACGAGTCGGCACT-1	0.518747	1.82445
001-086_T0_COL_LP_5p_N1__GCTGCAGTCACTTCAT-1	11.2248	9.29682
001-086_T0_COL_LP_5p_N1__TACTTACAGACTAGGC-1	1.0364	1.66215
001-086_T0_COL_LP_5p_N1__AGTGTCAAGGGTTCCC-1	3.02171	2.0394
001-086_T0_COL_LP_5p_N1__CACCACTCAGCCTTGG-1	2.82093	1.27179
001-086_T0_COL_LP_5p_N1__AGTGGGACATTCTTAC-1	-2.92106	6.87403
001-086_T0_COL_LP_5p_N1__TACTCGCTCTTAGCCC-1	7.06082	7.8587
001-086_T0_COL_LP_5p_N1__AGAGCTTGTACCAGTT-1	-3.09377	7.69645
001-086_T0_COL_LP_5p_N1__GTACGTAGTACGAAAT-1	2.55614	1.1886
001-086_T0_COL_LP_5p_N1__GGCTGGTGTATAGTAG-1	9.62591	0.108143
001-086_T0_COL_LP_5p_N1__CTGAAACTCCGTTGCT-1	1.49102	9.64324
001-086_T0_COL_LP_5p_N1__AAGACCTGTACCGTAT-1	11.4617	9.57394
001-086_T0_COL_LP_5p_N1__CTGAAACAGGTTACCT-1	-3.4365	7.19938
001-086_T0_COL_LP_5p_N1__GCTCTGTCAGGGATTG-1	10.3059	9.12708
001-086_T0_COL_LP_5p_N1__GACAGAGCAAGTCTGT-1	-2.41877	8.37971
001-086_T0_COL_LP_5p_N1__GGCTCGAGTGGTCTCG-1	1.18088	1.0645
001-086_T0_COL_LP_5p_N1__CAACCAACACAAGCCC-1	1.57451	10.7371
001-086_T0_COL_LP_5p_N1__CATGGCGAGATGTGTA-1	10.8265	9.44869
001-086_T0_COL_LP_5p_N1__TTTGTCAAGAGACTTA-1	-2.35506	8.34006
001-086_T0_COL_LP_5p_N1__CTACCCAGTCTAAACC-1	-1.28852	7.60296
001-086_T0_COL_LP_5p_N1__TCAATCTCACACTGCG-1	-2.3478	7.88257
001-086_T0_COL_LP_5p_N1__GAGTCCGCATACTCTT-1	-3.36043	7.74078
001-086_T0_COL_LP_5p_N1__GTAACGTTCACTTCAT-1	-3.63642	7.57925
001-086_T0_COL_LP_5p_N1__TTCTCCTGTACAGTTC-1	2.53472	1.20743
001-086_T0_COL_LP_5p_N1__GCAGCCAGTTGAGGTG-1	-2.37476	8.19504
001-086_T0_COL_LP_5p_N1__TCATTTGTCTACTTAC-1	-2.05316	7.07489
001-086_T0_COL_LP_5p_N1__TCGAGGCTCGCGGATC-1	9.11577	-0.405874
001-086_T0_COL_LP_5p_N1__GGTGCGTGTGTAACGG-1	-3.25971	6.78753
001-086_T0_COL_LP_5p_N1__ACGCAGCAGTCTTGCA-1	0.577102	1.93776
001-086_T0_COL_LP_5p_N1__CATTATCAGAGCAATT-1	12.0278	9.84542
001-086_T0_COL_LP_5p_N1__CGGGTCACAAGTACCT-1	1.49813	0.93651
001-086_T0_COL_LP_5p_N1__GTTTCTAAGGAGCGAG-1	2.5121	1.14855
001-086_T0_COL_LP_5p_N1__CGTTAGACACGGATAG-1	1.15842	10.7258
001-086_T0_COL_LP_5p_N1__GGACAGAGTGCAGTAG-1	-3.07423	6.93704
001-086_T0_COL_LP_5p_N1__ACGCAGCCAACTGGCC-1	3.5002	2.06075
001-086_T0_COL_LP_5p_N1__GGCAATTCAATGGAGC-1	1.71289	0.825055
001-086_T0_COL_LP_5p_N1__GCAGTTAAGAATGTTG-1	-2.45377	5.5901
001-086_T0_COL_LP_5p_N1__CGCGGTACACATCCAA-1	1.98775	1.10042
001-086_T0_COL_LP_5p_N1__GCGCAACCATTATCTC-1	1.39042	0.805816
001-086_T0_COL_LP_5p_N1__GCGGGTTTCAAAGTAG-1	-2.32171	8.1677
001-086_T0_COL_LP_5p_N1__TCACAAGTCAACCAAC-1	-2.80457	8.09837
001-086_T0_COL_LP_5p_N1__CTGATAGCAGATTGCT-1	-2.44649	7.64408
001-086_T0_COL_LP_5p_N1__GCTGCTTAGTTGCAGG-1	0.910137	1.82553
001-086_T0_COL_LP_5p_N1__CTGAAGTGTGTGCGTC-1	-3.03384	5.68866
001-086_T0_COL_LP_5p_N1__GTCCTCAGTGCGCTTG-1	6.85205	6.83914
001-086_T0_COL_LP_5p_N1__GACGGCTAGACTGTAA-1	1.74298	1.05937
001-086_T0_COL_LP_5p_N1__TATTACCGTTACGGAG-1	-2.49667	8.07578
001-086_T0_COL_LP_5p_N1__CAGAGAGAGCTAAGAT-1	2.41193	1.08557
001-086_T0_COL_LP_5p_N1__AGTCTTTGTTACGTCA-1	1.60584	3.53896
001-086_T0_COL_LP_5p_N1__TGGCCAGCAGAGCCAA-1	-3.52434	7.21554
001-086_T0_COL_LP_5p_N1__ACACCGGTCTCGGACG-1	-2.46118	7.54504
001-086_T0_COL_LP_5p_N1__CGCTATCAGAAGATTC-1	-2.9259	7.61601
001-086_T0_COL_LP_5p_N1__TTAGGACCACATGGGA-1	9.38994	-0.394838
001-086_T0_COL_LP_5p_N1__TCGTACCAGCAAATCA-1	9.16498	-0.483905
001-086_T0_COL_EPI_5p_N1__GCGAGAAAGAACAATC-1	-5.97727	4.88242
001-089_T0_COL_LP_5p_N1__CCTACACCATTTGCTT-1	11.4387	7.88441
001-089_T0_COL_LP_5p_N1__AACGTTGGTTTGTTGG-1	11.3026	8.09447
001-089_T0_COL_LP_5p_N1__CTACACCGTTGGGACA-1	11.6207	8.20506
001-089_T0_COL_LP_5p_N1__TGGGAAGTCCGGGTGT-1	11.5879	8.67324
001-089_T0_COL_LP_5p_N1__AATCCAGAGTGAACAT-1	12.5384	9.35034
001-089_T0_COL_LP_5p_N1__AGGCCGTAGAAGGGTA-1	12.2944	8.74393
001-089_T0_COL_LP_5p_N1__ACGGCCAAGGTAGCTG-1	12.407	8.51377
001-089_T0_COL_LP_5p_N1__CGCCAAGGTGTGCCTG-1	12.2583	8.76167
001-089_T0_COL_LP_5p_N1__TGACTAGTCGCTGATA-1	12.1457	11.4901
001-089_T0_COL_LP_5p_N1__GATTCAGTCCGTTGTC-1	9.43378	10.8664
001-089_T0_COL_LP_5p_N1__GAACATCAGCACCGCT-1	12.4656	9.59042
001-089_T0_COL_LP_5p_N1__CCGGGATAGAGTTGGC-1	12.1395	11.436
001-089_T0_COL_LP_5p_N1__ACATACGGTTTCGCTC-1	11.3378	7.94789
001-089_T0_COL_LP_5p_N1__ACATGGTAGACAGAGA-1	11.0206	7.78714
001-089_T0_COL_LP_5p_N1__GGGTCTGTCCGTAGGC-1	10.9862	7.93712
001-089_T0_COL_LP_5p_N1__CACACAAAGGCTCAGA-1	11.0281	11.3449
001-089_T0_COL_LP_5p_N1__GAAACTCGTTATGCGT-1	11.6594	7.66579
001-089_T0_COL_LP_5p_N1__GACACGCGTACATCCA-1	1.49508	6.59557
001-089_T0_COL_LP_5p_N1__TGGTTAGCATTCACTT-1	11.3217	7.94146
001-089_T0_COL_LP_5p_N1__ATCATGGCAGCATACT-1	11.5171	7.78679
001-089_T0_COL_LP_5p_N1__TGAGGGAGTTGGAGGT-1	11.6693	7.93175
001-089_T0_COL_LP_5p_N1__GTTCATTAGGTCATCT-1	0.877213	6.25714
001-089_T0_COL_LP_5p_N1__ACTATCTAGAAACCAT-1	1.35223	7.53022
001-089_T0_COL_LP_5p_N1__GCATGCGAGGAGTAGA-1	12.3689	8.56332
001-089_T0_COL_LP_5p_N1__ATTGGTGTCACAGTAC-1	11.3717	7.81609
001-089_T0_COL_LP_5p_N1__CTTCTCTCACCGATAT-1	11.4443	8.17097
001-089_T0_COL_LP_5p_N1__TTGGCAACACGGATAG-1	10.625	9.04168
001-089_T0_COL_LP_5p_N1__TCTCTAAGTGTAACGG-1	12.0037	10.1575
001-089_T0_COL_LP_5p_N1__ATCTACTGTACTCGCG-1	11.3788	7.96369
001-089_T0_COL_LP_5p_N1__TACGGTAGTCACAAGG-1	11.4171	8.55054
001-089_T0_COL_LP_5p_N1__TTGACTTCATGCCTAA-1	11.1237	8.94843
001-089_T0_COL_LP_5p_N1__CATCGGGCAAGAAAGG-1	11.6895	9.97451
001-089_T0_COL_LP_5p_N1__CCGGGATAGAGGACGG-1	1.03957	7.56726
001-089_T0_COL_LP_5p_N1__TAGTTGGGTATTACCG-1	-0.541205	6.96422
001-089_T0_COL_LP_5p_N1__GACGCGTCACGACGAA-1	11.5899	11.5016
001-089_T0_COL_LP_5p_N1__GGGATGAGTGCATCTA-1	11.4972	10.9794
001-089_T0_COL_LP_5p_N1__ATCATCTTCAAACAAG-1	11.9647	9.37351
001-089_T0_COL_LP_5p_N1__AAAGTAGAGAACTCGG-1	11.1428	8.72511
001-089_T0_COL_LP_5p_N1__AGTCTTTAGCCGGTAA-1	-1.85266	8.1488
001-089_T0_COL_LP_5p_N1__ATTATCCTCACCGTAA-1	10.5203	9.07779
001-089_T0_COL_LP_5p_N1__TCACGAACAAGCGCTC-1	0.0428308	2.96995
001-089_T0_COL_LP_5p_N1__CAGAATCTCTATCCCG-1	11.2634	11.5644
001-089_T0_COL_LP_5p_N1__CTACGTCGTCTAGTCA-1	11.6023	8.5075
001-089_T0_COL_LP_5p_N1__ATCATGGAGATCCCAT-1	11.5417	8.72294
001-089_T0_COL_LP_5p_N1__TTCTCAATCACCGTAA-1	-2.11394	8.14145
001-089_T0_COL_LP_5p_N1__CGGTTAATCTTGCCGT-1	11.4233	7.92502
001-089_T0_COL_LP_5p_N1__TTGAACGCACAGGTTT-1	1.18709	7.27333
001-089_T0_COL_LP_5p_N1__CGTGTCTAGATAGTCA-1	11.3566	11.4171
001-089_T0_COL_LP_5p_N1__CAAGTTGTCTGCAAGT-1	-1.13826	7.65256
001-089_T0_COL_LP_5p_N1__TATCAGGTCTGCTGCT-1	0.339906	7.16633
001-089_T0_COL_LP_5p_N1__GGCGACTTCCTCTAGC-1	1.87072	3.60089
001-089_T0_COL_LP_5p_N1__AACCATGGTCGAAAGC-1	11.6009	8.06412
001-089_T0_COL_LP_5p_N1__GCGCGATCAGCTGGCT-1	11.6238	8.0414
001-089_T0_COL_LP_5p_N1__CGGTTAATCAATACCG-1	11.3662	10.2971
001-089_T0_COL_LP_5p_N1__AAGGTTCCAGTTCCCT-1	-0.131465	7.17575
001-089_T0_COL_LP_5p_N1__AACCGCGCACCGTTGG-1	11.754	7.89144
001-089_T0_COL_LP_5p_N1__TTTGTCACACAGACAG-1	2.17577	1.79566
001-089_T0_COL_LP_5p_N1__TACAGTGTCAATCTCT-1	0.962535	2.36207
001-089_T0_COL_LP_5p_N1__CATCCACGTATCACCA-1	12.2685	9.92027
001-089_T0_COL_LP_5p_N1__ACATCAGCATGTAAGA-1	11.3215	7.81702
001-089_T0_COL_LP_5p_N1__ACATGGTCAATAGCAA-1	-0.0137698	2.80992
001-089_T0_COL_LP_5p_N1__GGGCACTCACAACGTT-1	11.6682	8.28892
001-089_T0_COL_LP_5p_N1__AGCTTGATCTCAAACG-1	11.1816	9.69225
001-089_T0_COL_LP_5p_N1__TCTTTCCAGTAGATGT-1	-1.62389	9.10602
001-089_T0_COL_LP_5p_N1__GGGAATGCAGCTGGCT-1	1.24434	9.88516
001-089_T0_COL_LP_5p_N1__AGCGGTCTCTATGTGG-1	-0.482477	6.80347
001-089_T0_COL_LP_5p_N1__TCGCGTTCATGAACCT-1	12.1348	10.3187
001-089_T0_COL_LP_5p_N1__TTTGCGCGTAAATGTG-1	11.2146	8.19174
001-089_T0_COL_LP_5p_N1__TAAGCGTAGCGATAGC-1	-1.52987	5.37544
001-089_T0_COL_LP_5p_N1__TGACGGCTCTTAGCCC-1	0.278438	1.95376
001-089_T0_COL_LP_5p_N1__TGACGGCTCCAAAGTC-1	12.098	11.4657
001-089_T0_COL_LP_5p_N1__ACAGCCGGTCGACTAT-1	1.21817	7.51958
001-089_T0_COL_LP_5p_N1__AGCGGTCCACACCGCA-1	-0.652043	7.32695
001-089_T0_COL_LP_5p_N1__GTGCGGTTCAAACCGT-1	1.47779	4.66399
001-089_T0_COL_LP_5p_N1__CAACCAAGTCGAACAG-1	10.9657	8.90019
001-089_T0_COL_LP_5p_N1__GTATTCTCAGGGTACA-1	-0.17292	5.06555
001-089_T0_COL_LP_5p_N1__AACCATGTCCCGGATG-1	-1.34388	8.21547
001-089_T0_COL_LP_5p_N1__ACTGAGTGTCTAGGTT-1	1.40799	10.8658
001-089_T0_COL_LP_5p_N1__TGCGGGTAGGCTCATT-1	2.16637	7.64932
001-089_T0_COL_LP_5p_N1__CATGCCTTCCAAACAC-1	1.91679	2.92644
001-089_T0_COL_LP_5p_N1__AGAATAGCAGAGCCAA-1	-1.35516	7.85079
001-089_T0_COL_LP_5p_N1__AAGCCGCAGTACGCCC-1	11.9365	9.91404
001-089_T0_COL_LP_5p_N1__CTTACCGGTTCATGGT-1	0.620606	4.91572
001-089_T0_COL_LP_5p_N1__TGAGAGGCACCATCCT-1	1.461	1.89899
001-089_T0_COL_LP_5p_N1__CTCATTATCTCTGTCG-1	-1.01745	7.57823
001-089_T0_COL_LP_5p_N1__TGAGCATCACTCGACG-1	-0.0355136	7.18182
001-089_T0_COL_LP_5p_N1__TGCACCTAGTGAACAT-1	-1.96053	8.38065
001-089_T0_COL_LP_5p_N1__ACGATACGTCCAGTAT-1	-0.296796	7.82906
001-089_T0_COL_LP_5p_N1__ACAGCTAGTCGACTGC-1	10.5614	10.0116
001-089_T0_COL_LP_5p_N1__GATCGTAAGACTTGAA-1	2.91515	3.95594
001-089_T0_COL_LP_5p_N1__TTCCCAGCATCGTCGG-1	-1.39722	7.14794
001-089_T0_COL_LP_5p_N1__ATAGACCCAATAACGA-1	1.12978	3.17274
001-089_T0_COL_LP_5p_N1__GTTTCTACAGCTGTTA-1	-1.14651	7.87157
001-089_T0_COL_LP_5p_N1__GGAGCAACAGGGTACA-1	-0.101679	7.95542
001-089_T0_COL_LP_5p_N1__TCTTCGGAGCCGATTT-1	0.00301207	6.02606
001-089_T0_COL_LP_5p_N1__AGATCTGTCAGTCCCT-1	0.277332	2.78907
001-089_T0_COL_LP_5p_N1__CAGGTGCCAGCCAGAA-1	11.7703	9.64102
001-089_T0_COL_LP_5p_N1__GGACAGAAGCAACGGT-1	11.6519	9.55956
001-089_T0_COL_LP_5p_N1__TGGCGCATCTTCGGTC-1	12.0585	11.4203
001-089_T0_COL_LP_5p_N1__CTGTGCTTCTTGTCAT-1	-2.39733	7.8002
001-089_T0_COL_LP_5p_N1__CAGCATATCAAACAAG-1	2.39227	3.909
001-089_T0_COL_LP_5p_N1__CGTGTCTTCAGTTTGG-1	-0.340443	7.88616
001-089_T0_COL_LP_5p_N1__ACGGCCATCAAAGACA-1	-0.579368	7.61375
001-089_T0_COL_LP_5p_N1__GTCGTAACAAGCCGCT-1	2.28888	3.52726
001-089_T0_COL_LP_5p_N1__AGGTCATGTAAGGATT-1	10.9549	9.23078
001-089_T0_COL_LP_5p_N1__TGAGGGAAGCTTTGGT-1	1.46962	3.35553
001-089_T0_COL_LP_5p_N1__GCTCCTACATGAACCT-1	-2.33056	6.08677
001-089_T0_COL_LP_5p_N1__GTGCAGCGTATAGGGC-1	-3.18815	6.34587
001-089_T0_COL_LP_5p_N1__TGTCCCACAGTATAAG-1	-1.3132	7.62419
001-089_T0_COL_LP_5p_N1__GGATGTTGTGGGTATG-1	-0.935398	7.73887
001-089_T0_COL_LP_5p_N1__CACCTTGAGGACAGCT-1	1.48289	8.03853
001-089_T0_COL_LP_5p_N1__AGTGGGATCGAACGGA-1	2.67787	4.02538
001-089_T0_COL_LP_5p_N1__GTTAAGCAGCCTTGAT-1	-0.277862	5.11179
001-089_T0_COL_LP_5p_N1__GACTACATCACGCGGT-1	0.708142	1.49218
001-089_T0_COL_LP_5p_N1__AGAGCTTAGGGATGGG-1	11.4538	11.2355
001-089_T0_COL_LP_5p_N1__TTCGAAGGTCTCTTTA-1	-1.1054	7.60215
001-089_T0_COL_LP_5p_N1__GGGCACTCAATAGAGT-1	-2.04453	8.63459
001-089_T0_COL_LP_5p_N1__CGTCAGGAGAAGCCCA-1	-2.68329	8.01105
001-089_T0_COL_LP_5p_N1__GACGTGCTCACCGGGT-1	6.32507	7.14219
001-089_T0_COL_LP_5p_N1__TTGAACGAGGCGATAC-1	12.1279	9.91169
001-089_T0_COL_LP_5p_N1__AGAGCTTCATAAGACA-1	-1.20457	7.91129
001-089_T0_COL_LP_5p_N1__TGACGGCTCCCTTGTG-1	-0.610202	5.67398
001-089_T0_COL_LP_5p_N1__CTGCTGTTCTCGATGA-1	11.5977	7.72681
001-089_T0_COL_LP_5p_N1__GTAACTGAGTGTCCCG-1	-1.93881	10.1898
001-089_T0_COL_LP_5p_N1__ATAACGCCAAGCTGTT-1	-1.43552	7.88742
001-089_T0_COL_LP_5p_N1__TGACTAGGTAGGACAC-1	-1.26693	7.46138
001-089_T0_COL_LP_5p_N1__GTACTTTCAGCTTCGG-1	1.0368	3.29572
001-089_T0_COL_LP_5p_N1__GTGAAGGTCAAACGGG-1	-0.193591	6.19428
001-089_T0_COL_LP_5p_N1__CTAGAGTAGCAGGTCA-1	11.5935	8.09271
001-089_T0_COL_LP_5p_N1__GATCGATTCAGGTTCA-1	-0.347396	7.47454
001-089_T0_COL_LP_5p_N1__TTGGCAATCACAGGCC-1	1.99499	4.04488
001-089_T0_COL_LP_5p_N1__GCGGGTTTCGACCAGC-1	-1.50438	8.41812
001-089_T0_COL_LP_5p_N1__ACTTTCAGTACCGGCT-1	-0.262529	8.21298
001-089_T0_COL_LP_5p_N1__TGACTTTCACTTAAGC-1	-0.660489	5.37904
001-089_T0_COL_LP_5p_N1__CTAACTTCATCCTTGC-1	12.2531	9.83504
001-089_T0_COL_LP_5p_N1__GTCTTCGAGTTACCCA-1	5.88328	7.54828
001-089_T0_COL_LP_5p_N1__ATCTGCCAGAAAGTGG-1	1.19815	10.8668
001-089_T0_COL_LP_5p_N1__ACGCAGCGTACAAGTA-1	0.37077	4.8049
001-089_T0_COL_LP_5p_N1__GTTAAGCAGTCATGCT-1	1.44522	10.1141
001-089_T0_COL_LP_5p_N1__ACTGATGTCTGAGGGA-1	1.42841	8.35503
001-089_T0_COL_LP_5p_N1__TTAGGCAAGCCCAACC-1	-1.46098	8.3554
001-089_T0_COL_LP_5p_N1__GAAACTCTCATTCACT-1	-0.963657	5.64823
001-089_T0_COL_LP_5p_N1__GCGAGAATCCGCATCT-1	0.290562	2.6829
001-089_T0_COL_LP_5p_N1__CACCACTTCCCACTTG-1	11.4809	10.5911
001-089_T0_COL_LP_5p_N1__TCAGATGAGCGGATCA-1	-0.496132	5.1361
001-089_T0_COL_LP_5p_N1__CTCTGGTGTACAGACG-1	11.6447	9.98113
001-089_T0_COL_LP_5p_N1__GGATTACCATCCTAGA-1	-0.435149	7.37676
001-089_T0_COL_LP_5p_N1__AAGCCGCGTTTGGCGC-1	-0.75839	7.42176
001-089_T0_COL_LP_5p_N1__TACTCATTCTGCAAGT-1	6.90545	6.56288
001-089_T0_COL_LP_5p_N1__TACTCATTCACAAACC-1	11.6854	9.41604
001-089_T0_COL_LP_5p_N1__ACGCCGATCACTCCTG-1	-1.40194	8.29791
001-089_T0_COL_LP_5p_N1__GCGCAGTCACTGTGTA-1	6.50872	6.69266
001-089_T0_COL_LP_5p_N1__GCGAGAAAGAACAATC-1	2.1075	3.36875
001-089_T0_COL_LP_5p_N1__GCTGCTTAGGAGTAGA-1	2.72242	3.89956
001-089_T0_COL_LP_5p_N1__ATTTCTGTCAAGGTAA-1	1.81892	2.56648
001-089_T0_COL_LP_5p_N1__CGAACATTCGCGTAGC-1	2.62394	7.79498
001-089_T0_COL_LP_5p_N1__TGCACCTTCACCGTAA-1	1.57959	10.4969
001-089_T0_COL_LP_5p_N1__TGAGCCGTCTCGAGTA-1	1.80003	3.27467
001-089_T0_COL_LP_5p_N1__ACATGGTTCTGCGGCA-1	2.67684	3.81109
001-089_T0_COL_LP_5p_N1__GTAACTGAGAAGGTGA-1	-1.73977	5.09604
001-089_T0_COL_LP_5p_N1__GGGACCTAGCGTTTAC-1	11.0538	10.9459
001-089_T0_COL_LP_5p_N1__CTTTGCGGTTAAAGTG-1	-0.199712	7.70547
001-089_T0_COL_LP_5p_N1__ACTTACTAGACAATAC-1	-0.886803	5.55937
001-089_T0_COL_LP_5p_N1__TGCGGGTGTATGAATG-1	-0.0938891	7.75981
001-089_T0_COL_LP_5p_N1__GGGCACTAGTTCGCAT-1	1.91889	3.41935
001-089_T0_COL_LP_5p_N1__TATCTCAAGGGCTTGA-1	-0.235471	6.15969
001-089_T0_COL_LP_5p_N1__ACTGAACCACCACGTG-1	1.50635	11.1049
001-089_T0_COL_LP_5p_N1__TCATTACCAGATTGCT-1	11.7559	9.71129
001-089_T0_COL_LP_5p_N1__GTTCATTGTGCTCTTC-1	-1.28447	7.79079
001-089_T0_COL_LP_5p_N1__AAGCCGCCATGTCTCC-1	-1.72301	8.18087
001-089_T0_COL_LP_5p_N1__AGGCCGTAGTAGCGGT-1	-1.69618	9.30799
001-089_T0_COL_LP_5p_N1__TACTTACCAAGCGATG-1	1.95048	10.5115
001-089_T0_COL_LP_5p_N1__TAGAGCTCAATAGCAA-1	3.03958	3.37152
001-089_T0_COL_LP_5p_N1__TACTCGCCACGTAAGG-1	12.1634	9.59427
001-089_T0_COL_LP_5p_N1__ACATACGCACGGCTAC-1	11.5855	10.7355
001-089_T0_COL_LP_5p_N1__TGGCTGGTCTTTAGGG-1	-2.96775	8.34769
001-089_T0_COL_LP_5p_N1__GCATGATTCGCGCCAA-1	2.74175	3.56815
001-089_T0_COL_LP_5p_N1__CACATAGCAGCGTCCA-1	-1.52868	5.84753
001-089_T0_COL_LP_5p_N1__CGCGGTACACGAAAGC-1	-0.475814	8.14918
001-089_T0_COL_LP_5p_N1__GTAGTCAAGATATACG-1	-1.72595	8.10009
001-089_T0_COL_LP_5p_N1__GAATAAGTCTGTCTCG-1	2.75812	3.2883
001-089_T0_COL_LP_5p_N1__AGAGCGACAGTAACGG-1	10.7036	9.34084
001-089_T0_COL_LP_5p_N1__CGAGAAGCATCAGTAC-1	1.81158	3.61094
001-089_T0_COL_LP_5p_N1__ATAAGAGTCTTCGGTC-1	-0.307267	7.92448
001-089_T0_COL_LP_5p_N1__TCAGGTACAGCGTCCA-1	1.06962	2.38557
001-089_T0_COL_LP_5p_N1__CAAGGCCTCACCGTAA-1	9.14473	0.755379
001-089_T0_COL_LP_5p_N1__TGAAAGATCTAACGGT-1	0.428749	5.10792
001-089_T0_COL_LP_5p_N1__CGGACACAGTGACATA-1	-0.197771	7.9339
001-089_T0_COL_LP_5p_N1__CTCGGGACAGTATCTG-1	11.1781	9.07733
001-089_T0_COL_LP_5p_N1__CCACTACCATTATCTC-1	2.17626	3.5668
001-089_T0_COL_LP_5p_N1__GGGATGACAATGGTCT-1	12.2254	9.43466
001-089_T0_COL_LP_5p_N1__CTCTGGTAGACCCACC-1	1.73923	2.56407
001-089_T0_COL_LP_5p_N1__TCTCTAAGTCCAACTA-1	1.6915	10.8663
001-089_T0_COL_LP_5p_N1__CTCGTCAAGCTGGAAC-1	11.8138	11.8115
001-089_T0_COL_LP_5p_N1__CGACCTTGTACCCAAT-1	11.8259	7.99334
001-089_T0_COL_LP_5p_N1__ACTGAACTCAGCTCGG-1	-0.65037	7.34177
001-089_T0_COL_LP_5p_N1__CGATCGGTCCACGAAT-1	1.34678	2.91244
001-089_T0_COL_LP_5p_N1__TCTCATAAGCAACGGT-1	-0.511773	7.49233
001-089_T0_COL_LP_5p_N1__ATGCGATGTGTTGGGA-1	-0.744813	7.38042
001-089_T0_COL_LP_5p_N1__CTTAGGACAATGACCT-1	1.93485	2.07059
001-089_T0_COL_LP_5p_N1__TAAGTGCAGGTGTGGT-1	1.55297	2.57147
001-089_T0_COL_LP_5p_N1__CAAGATCGTTTGACTG-1	1.21525	2.5062
001-089_T0_COL_LP_5p_N1__CCTACACAGCTAAACA-1	-2.28388	8.61719
001-089_T0_COL_LP_5p_N1__CACCAGGGTGCAACGA-1	1.82061	3.30683
001-089_T0_COL_LP_5p_N1__GTGAAGGTCCGCAAGC-1	-3.78963	6.0953
001-089_T0_COL_LP_5p_N1__CCGGGATAGAGGTACC-1	12.153	9.6053
001-089_T0_COL_LP_5p_N1__TACTTGTGTGCGCTTG-1	2.0903	3.48243
001-089_T0_COL_LP_5p_N1__GCTTGAATCAACTCTT-1	2.74835	3.24514
001-089_T0_COL_LP_5p_N1__CGTAGGCCAGACGCAA-1	-2.23842	5.9196
001-089_T0_COL_LP_5p_N1__CAAGGCCAGTTAGGTA-1	1.00194	4.67518
001-089_T0_COL_LP_5p_N1__TCGCGAGCAATGGACG-1	0.696306	9.76558
001-089_T0_COL_LP_5p_N1__GCAGTTAGTAGAGCTG-1	0.945846	4.68225
001-089_T0_COL_LP_5p_N1__AAACGGGTCCACGTTC-1	-1.73133	7.64825
001-089_T0_COL_LP_5p_N1__CGCGGTAAGACGACGT-1	-1.91806	8.26051
001-089_T0_COL_LP_5p_N1__GTCACGGGTTCGTTGA-1	-0.476963	8.0014
001-089_T0_COL_LP_5p_N1__GTGAAGGTCAATCACG-1	-1.80004	9.75858
001-089_T0_COL_LP_5p_N1__ACGGGCTTCAATCACG-1	2.34977	3.27446
001-089_T0_COL_LP_5p_N1__CTTGGCTAGGTGTGGT-1	11.281	9.11506
001-089_T0_COL_LP_5p_N1__TACCTTAAGACGCAAC-1	-2.93794	7.71132
001-089_T0_COL_LP_5p_N1__CGGAGTCCAGATCCAT-1	1.92097	3.40637
001-089_T0_COL_LP_5p_N1__CAAGATCAGCGTTTAC-1	-1.12642	7.48189
001-089_T0_COL_LP_5p_N1__GCGCAGTGTCGAATCT-1	-0.36491	5.20296
001-089_T0_COL_LP_5p_N1__AAGACCTTCGGTGTCG-1	1.17626	9.96961
001-089_T0_COL_LP_5p_N1__CACAGGCCACAACGTT-1	2.2405	3.81768
001-089_T0_COL_LP_5p_N1__CCACCTATCGGCGCTA-1	2.39309	3.58588
001-089_T0_COL_LP_5p_N1__CCTTCCCGTGTAACGG-1	-0.150235	6.35505
001-089_T0_COL_LP_5p_N1__TGCGCAGAGGCATTGG-1	0.398795	2.53816
001-089_T0_COL_LP_5p_N1__ACCAGTACAGATGGCA-1	-0.943161	7.47124
001-089_T0_COL_LP_5p_N1__GTCGTAACAAGTCTGT-1	6.88345	6.74341
001-089_T0_COL_LP_5p_N1__ACCAGTAGTATCTGCA-1	11.4755	9.0308
001-089_T0_COL_LP_5p_N1__AGCTCCTCACTTGGAT-1	6.89642	6.29567
001-089_T0_COL_LP_5p_N1__TTAGTTCGTTTGGGCC-1	0.95902	10.8605
001-089_T0_COL_LP_5p_N1__AGCGGTCTCCAAGTAC-1	2.92252	3.74415
001-089_T0_COL_LP_5p_N1__CATTATCCAGGAATGC-1	-0.890862	6.7679
001-089_T0_COL_LP_5p_N1__CAAGGCCGTTCATGGT-1	-1.96585	10.2173
001-089_T0_COL_LP_5p_N1__CACAGTAGTACCATCA-1	0.578242	9.28765
001-089_T0_COL_LP_5p_N1__ATCACGAAGTACGCGA-1	0.518466	2.25367
001-089_T0_COL_LP_5p_N1__TTTGCGCAGAGAACAG-1	1.68143	10.199
001-089_T0_COL_LP_5p_N1__TGAGCATGTCTGCCAG-1	1.8674	3.08595
001-089_T0_COL_LP_5p_N1__TGCTGCTCAGTAACGG-1	2.22238	2.1164
001-089_T0_COL_LP_5p_N1__CGCGTTTCAGGGTATG-1	12.061	10.2949
001-089_T0_COL_LP_5p_N1__TCACAAGTCCACGCAG-1	1.50143	2.57547
001-089_T0_COL_LP_5p_N1__TACGGATGTAGCTAAA-1	1.38634	3.17566
001-089_T0_COL_LP_5p_N1__TGGCCAGCAAACCTAC-1	1.80953	1.97951
001-089_T0_COL_LP_5p_N1__GATGAAACATTTCAGG-1	2.93746	3.3965
001-089_T0_COL_LP_5p_N1__CATTATCCATGTTGAC-1	10.486	9.61455
001-089_T0_COL_LP_5p_N1__AACGTTGCAGCGTTCG-1	6.81602	15.3628
001-089_T0_COL_LP_5p_N1__GTTTCTAAGCCCTAAT-1	-0.952991	7.46876
001-089_T0_COL_LP_5p_N1__AGTAGTCGTTTCCACC-1	2.23797	3.41691
001-089_T0_COL_LP_5p_N1__ATTACTCCATCGATGT-1	-0.257698	6.21399
001-089_T0_COL_LP_5p_N1__AACTCCCGTCTTGCGG-1	1.47527	10.7404
001-089_T0_COL_LP_5p_N1__GTAACTGGTGGTAACG-1	11.6291	8.22901
001-089_T0_COL_LP_5p_N1__TCGTACCCACCGCTAG-1	-1.58504	8.04831
001-089_T0_COL_LP_5p_N1__CTGATAGCATCGGAAG-1	-0.314495	7.52464
001-089_T0_COL_LP_5p_N1__TGGGCGTAGGTGATTA-1	-3.09572	7.6752
001-089_T0_COL_LP_5p_N1__TACGGATTCTGCGACG-1	-2.95049	7.08953
001-089_T0_COL_LP_5p_N1__CTCTAATTCTATGTGG-1	-3.38787	7.81005
001-089_T0_COL_LP_5p_N1__GACGTGCTCTGCAGTA-1	6.02434	7.07912
001-089_T0_COL_LP_5p_N1__TTCGAAGAGCCTTGAT-1	-2.2195	6.10915
001-089_T0_COL_LP_5p_N1__ATGAGGGGTAGATTAG-1	1.62438	2.65845
001-089_T0_COL_LP_5p_N1__GGGAGATTCGGCGCTA-1	-2.07675	7.50791
001-089_T0_COL_LP_5p_N1__TAGTGGTCAGCTCCGA-1	-2.8325	7.53453
001-089_T0_COL_LP_5p_N1__GATGCTATCATTATCC-1	10.1164	1.22189
001-089_T0_COL_LP_5p_N1__TGACTTTAGTCTCGGC-1	9.70319	0.222344
001-089_T0_COL_LP_5p_N1__ATAGACCAGATGGGTC-1	2.19092	2.59694
001-089_T0_COL_LP_5p_N1__TGGCGCAGTCATGCCG-1	1.18862	11.0691
001-089_T0_COL_LP_5p_N1__CATATTCCAGTTAACC-1	-0.687048	8.18648
001-089_T0_COL_LP_5p_N1__GCAATCACATACCATG-1	-2.8156	8.61653
001-089_T0_COL_LP_5p_N1__CATATGGCAGCTGTTA-1	1.4764	10.8235
001-089_T0_COL_LP_5p_N1__GCGGGTTGTTGACGTT-1	1.42648	10.1355
001-089_T0_COL_LP_5p_N1__GATCGTAAGCTCCTTC-1	1.55734	10.7496
001-089_T0_COL_LP_5p_N1__CGGACTGTCTTCTGGC-1	1.7327	10.975
001-089_T0_COL_LP_5p_N1__CCTAAAGTCGTATCAG-1	1.70585	10.4084
001-089_T0_COL_LP_5p_N1__CGGACGTAGATGTTAG-1	1.86561	3.26664
001-089_T0_COL_LP_5p_N1__CTAGCCTTCACCACCT-1	1.0137	10.8593
001-089_T0_COL_LP_5p_N1__CCGTACTAGCTACCTA-1	1.91061	3.56413
001-089_T0_COL_LP_5p_N1__TGGGAAGTCTTAGCCC-1	11.6853	9.03327
001-089_T0_COL_LP_5p_N1__GTCTTCGTCAAACCAC-1	2.64117	2.82956
001-089_T0_COL_LP_5p_N1__GCATGATAGGAGTCTG-1	-1.82665	7.73969
001-089_T0_COL_LP_5p_N1__ACACTGAAGGGAACGG-1	2.58352	3.84288
001-089_T0_COL_LP_5p_N1__TAGACCATCATCATTC-1	1.35702	10.8759
001-089_T0_COL_LP_5p_N1__GTCCTCAGTCAGAAGC-1	2.93386	3.58579
001-089_T0_COL_LP_5p_N1__TACTCATTCCGCAGTG-1	1.61629	3.6085
001-089_T0_COL_LP_5p_N1__CACCACTAGTCGAGTG-1	11.9238	9.49136
001-089_T0_COL_LP_5p_N1__GGACGTCTCCGCAGTG-1	0.406569	2.86087
001-089_T0_COL_LP_5p_N1__GTAACTGAGGCCGAAT-1	1.15513	2.82916
001-089_T0_COL_LP_5p_N1__AAGTCTGTCCACTGGG-1	1.54685	2.96133
001-089_T0_COL_LP_5p_N1__TCTTCGGGTAAAGGAG-1	-0.629549	7.23727
001-089_T0_COL_LP_5p_N1__TGAAAGATCTTAGAGC-1	1.57005	10.6356
001-089_T0_COL_LP_5p_N1__GGTGAAGCACGCCAGT-1	1.7219	11.2469
001-089_T0_COL_LP_5p_N1__TTCCCAGGTGGTGTAG-1	2.78421	3.67792
001-089_T0_COL_LP_5p_N1__TGTGGTAAGGCAAAGA-1	2.38482	2.95356
001-089_T0_COL_LP_5p_N1__CTGCTGTTCTACGAGT-1	11.7593	11.6313
001-089_T0_COL_LP_5p_N1__TTATGCTCAAATCCGT-1	9.47052	0.686586
001-089_T0_COL_LP_5p_N1__GCACATATCTAAGCCA-1	-2.71619	6.83583
001-089_T0_COL_LP_5p_N1__GCGCAACCACATTAGC-1	3.20471	2.47245
001-089_T0_COL_LP_5p_N1__TACGGTAAGGTGCTAG-1	-1.94181	8.18312
001-089_T0_COL_LP_5p_N1__CTTAGGACAGGACCCT-1	1.50232	10.8142
001-089_T0_COL_LP_5p_N1__TTTACTGCACAAGCCC-1	3.06127	3.45298
001-089_T0_COL_LP_5p_N1__GTCACAATCCGCAGTG-1	-1.99444	6.08104
001-089_T0_COL_LP_5p_N1__ATCTACTGTATATGGA-1	1.55551	3.61238
001-089_T0_COL_LP_5p_N1__ACCTTTAGTCGGCATC-1	1.38332	3.24513
001-089_T0_COL_LP_5p_N1__CCATGTCAGTTAGCGG-1	1.2961	2.81154
001-089_T0_COL_LP_5p_N1__GATTCAGTCGGTGTCG-1	-0.783596	7.41866
001-089_T0_COL_LP_5p_N1__GGACATTTCGGCGGTT-1	1.25901	1.56494
001-089_T0_COL_LP_5p_N1__GTCGTAAAGGCTAGGT-1	7.18138	6.79152
001-089_T0_COL_LP_5p_N1__TATCTCACAATGCCAT-1	-2.36899	8.51245
001-089_T0_COL_LP_5p_N1__AGATCTGAGCTAAGAT-1	1.07218	10.2082
001-089_T0_COL_LP_5p_N1__CCTCTGACACCTCGTT-1	11.3295	9.50733
001-089_T0_COL_LP_5p_N1__GGAGCAAGTCACCTAA-1	2.56443	3.69814
001-089_T0_COL_LP_5p_N1__TTTACTGGTCTAGTCA-1	-3.43533	7.3896
001-089_T0_COL_LP_5p_N1__TCCACACCATGTCTCC-1	1.20518	9.74035
001-089_T0_COL_LP_5p_N1__GTGTGCGCATGGTAGG-1	1.88941	1.74151
001-089_T0_COL_LP_5p_N1__CTAGTGAAGGGTGTGT-1	1.03797	11.0727
001-089_T0_COL_LP_5p_N1__TCAACGACAGTACACT-1	-0.360189	8.25364
001-089_T0_COL_LP_5p_N1__CGTGTCTCACATCCAA-1	-0.809752	8.1327
001-089_T0_COL_LP_5p_N1__CAGAGAGCAGAGCCAA-1	6.77375	6.65102
001-089_T0_COL_LP_5p_N1__TGGGCGTGTCTTCGTC-1	-0.024223	7.06145
001-089_T0_COL_LP_5p_N1__GACTACATCCTCAACC-1	2.94871	3.24778
001-089_T0_COL_LP_5p_N1__GCAATCAAGTACGACG-1	1.9748	10.8468
001-089_T0_COL_LP_5p_N1__AGAGCGACAAACAACA-1	9.78788	1.27031
001-089_T0_COL_LP_5p_N1__CGAGCACCACAACGTT-1	2.85372	1.42111
001-089_T0_COL_LP_5p_N1__TTGGAACGTGAGGCTA-1	-0.120184	7.85861
001-089_T0_COL_LP_5p_N1__TCTTTCCCAATAGCGG-1	-3.95196	8.72707
001-089_T0_COL_LP_5p_N1__TGGCGCAGTAGCCTAT-1	-1.92421	7.93288
001-089_T0_COL_LP_5p_N1__GTGCTTCGTTTGTGTG-1	1.32285	9.96801
001-089_T0_COL_LP_5p_N1__CTCTGGTAGCTAACTC-1	-2.98968	7.7687
001-089_T0_COL_LP_5p_N1__CCATTCGTCGCACTCT-1	-1.29276	5.80174
001-089_T0_COL_LP_5p_N1__TCAGGTAGTTTCGCTC-1	1.51678	2.78073
001-089_T0_COL_LP_5p_N1__ACCCACTGTGCAGGTA-1	-0.74285	8.08829
001-089_T0_COL_LP_5p_N1__AGTGGGACAGTCGTGC-1	6.79844	6.65313
001-089_T0_COL_LP_5p_N1__TAAACCGGTCAAAGAT-1	-2.86966	7.66643
001-089_T0_COL_LP_5p_N1__AAATGCCTCACCGTAA-1	1.37162	9.77244
001-089_T0_COL_LP_5p_N1__CCTACACAGTCCGTAT-1	2.96214	3.63541
001-089_T0_COL_LP_5p_N1__TACCTATCATGGATGG-1	9.65953	1.12512
001-089_T0_COL_LP_5p_N1__CTGAAACGTCGAATCT-1	10.5687	11.8143
001-089_T0_COL_LP_5p_N1__AGACGTTAGTCCGGTC-1	1.59813	2.43945
001-089_T0_COL_LP_5p_N1__CTAACTTCAGCTCCGA-1	1.78925	1.83186
001-089_T0_COL_LP_5p_N1__GGAACTTAGAGTAATC-1	12.5027	10.3548
001-089_T0_COL_LP_5p_N1__CGAATGTTCGGAAACG-1	1.78358	4.9417
001-089_T0_COL_LP_5p_N1__CCATGTCCAGCCTATA-1	-2.7676	5.80785
001-089_T0_COL_LP_5p_N1__GGCGACTCACTTCGAA-1	1.72896	11.1556
001-089_T0_COL_LP_5p_N1__CTGAAGTGTAGGGACT-1	6.61756	7.27231
001-089_T0_COL_LP_5p_N1__ACGGCCATCAGCTCTC-1	0.0223711	7.35062
001-089_T0_COL_LP_5p_N1__CCCTCCTGTCGCGGTT-1	2.42801	3.71933
001-089_T0_COL_LP_5p_N1__CTCATTACATCTCGCT-1	2.52846	3.50065
001-089_T0_COL_LP_5p_N1__GCAAACTCATCGATTG-1	2.73018	4.16802
001-089_T0_COL_LP_5p_N1__GTCAAGTTCTGCAGTA-1	2.59712	3.40677
001-089_T0_COL_LP_5p_N1__GCTGCGAGTAAAGGAG-1	1.42711	2.90504
001-089_T0_COL_LP_5p_N1__GAATGAAAGCTACCTA-1	2.70861	3.40541
001-089_T0_COL_LP_5p_N1__AGCTCCTTCGATAGAA-1	10.459	11.798
001-089_T0_COL_LP_5p_N1__CCTCTGAAGAAGGCCT-1	9.57806	0.523788
001-089_T0_COL_LP_5p_N1__AGCCTAATCCTTTCTC-1	6.71979	6.89599
001-089_T0_COL_LP_5p_N1__CCAGCGAGTGGTTTCA-1	11.6676	9.60742
001-089_T0_COL_LP_5p_N1__ACGCCGACAAGAGGCT-1	7.01264	6.29972
001-089_T0_COL_LP_5p_N1__CCTCAGTAGGACCACA-1	-3.57995	8.32729
001-089_T0_COL_LP_5p_N1__GACTACAAGTCCAGGA-1	-4.5484	5.01369
001-089_T0_COL_LP_5p_N1__AGCGTCGGTCAGGACA-1	1.97056	7.20558
001-089_T0_COL_LP_5p_N1__ACTTTCAAGTGTGGCA-1	1.34129	9.98835
001-089_T0_COL_LP_5p_N1__GCAGTTAAGCAGATCG-1	1.50047	3.47334
001-089_T0_COL_LP_5p_N1__CCACGGAAGGGTGTGT-1	-3.25558	7.62741
001-089_T0_COL_LP_5p_N1__TTGGAACAGACAAAGG-1	-3.21115	7.1856
001-089_T0_COL_LP_5p_N1__ACGTCAAAGAGTGAGA-1	-1.70771	7.94216
001-089_T0_COL_LP_5p_N1__CGGACGTGTCACAAGG-1	6.61332	6.69276
001-089_T0_COL_LP_5p_N1__GCACTCTCACTGTTAG-1	9.74281	0.783042
001-089_T0_COL_LP_5p_N1__GCGAGAATCATGTGGT-1	-2.40843	7.41849
001-089_T0_COL_LP_5p_N1__CGCGGTACATCCGGGT-1	2.31191	3.15481
001-089_T0_COL_LP_5p_N1__TTAGTTCCACAGTCGC-1	9.70004	1.19401
001-089_T0_COL_LP_5p_N1__CAGGTGCGTCTTGTCC-1	-0.131139	7.28572
001-089_T0_COL_LP_5p_N1__CACAGTATCGTGGGAA-1	2.65651	2.88832
001-089_T0_COL_LP_5p_N1__TTTCCTCGTAATAGCA-1	1.07238	11.0859
001-089_T0_COL_LP_5p_N1__TGCGGGTAGACACGAC-1	2.11275	1.56021
001-089_T0_COL_LP_5p_N1__TACTCATTCCTCCTAG-1	1.15265	10.4794
001-089_T0_COL_LP_5p_N1__GACCTGGAGCAAATCA-1	2.47628	3.1978
001-089_T0_COL_LP_5p_N1__GCCAAATGTAGCACGA-1	1.7716	1.70656
001-089_T0_COL_LP_5p_N1__GCGCAACCAAAGGTGC-1	2.04777	2.45648
001-089_T0_COL_LP_5p_N1__AGCGTCGAGAAACCGC-1	11.5536	9.18089
001-089_T0_COL_LP_5p_N1__CTAATGGCACCAGGTC-1	2.41534	3.61711
001-089_T0_COL_LP_5p_N1__ACGGAGAAGACACTAA-1	-0.916937	5.55224
001-089_T0_COL_LP_5p_N1__CAACTAGGTGATGCCC-1	8.94365	0.624303
001-089_T0_COL_LP_5p_N1__ATCTGCCGTTACGTCA-1	2.86012	3.73397
001-089_T0_COL_LP_5p_N1__TGGACGCCATTAGGCT-1	1.97779	3.00019
001-089_T0_COL_LP_5p_N1__TTGCGTCGTCTCTTTA-1	0.453264	2.22203
001-089_T0_COL_LP_5p_N1__CCGTTCATCCGGGTGT-1	2.12527	3.49747
001-089_T0_COL_LP_5p_N1__AAGCCGCTCCCAAGAT-1	-2.41237	8.41713
001-089_T0_COL_LP_5p_N1__CCGTGGACAGAGCCAA-1	9.12285	0.471156
001-089_T0_COL_LP_5p_N1__GGGTCTGAGGAACTGC-1	-2.11265	8.39341
001-089_T0_COL_LP_5p_N1__TTTGTCACAGTAACGG-1	-3.53111	7.90937
001-089_T0_COL_LP_5p_N1__GTACTCCGTAAGAGAG-1	10.9968	11.5326
001-089_T0_COL_LP_5p_N1__TGCTACCCAGGTCCAC-1	1.63938	3.24317
001-089_T0_COL_LP_5p_N1__TACCTATTCCGTAGGC-1	-3.00421	8.26174
001-089_T0_COL_LP_5p_N1__ACGGGTCCACCAGGTC-1	3.12351	3.2415
001-089_T0_COL_LP_5p_N1__GCAAACTTCCTATTCA-1	-3.93171	8.43613
001-089_T0_COL_LP_5p_N1__GAGCAGAGTCAGAATA-1	-1.30696	7.27905
001-089_T0_COL_LP_5p_N1__TCAATCTTCGTACGGC-1	0.791936	9.85375
001-089_T0_COL_LP_5p_N1__CGACTTCCAGTAACGG-1	2.99886	3.04589
001-089_T0_COL_LP_5p_N1__GCATGATTCCCTCAGT-1	2.02147	3.57483
001-089_T0_COL_LP_5p_N1__ACACCGGTCATACGGT-1	7.01316	7.00901
001-089_T0_COL_LP_5p_N1__GGCAATTAGGTTACCT-1	2.89107	3.90311
001-089_T0_COL_LP_5p_N1__GGCTGGTCAGGTGCCT-1	0.240012	2.49211
001-089_T0_COL_LP_5p_N1__GGATGTTAGACTTTCG-1	11.8097	9.56747
001-089_T0_COL_LP_5p_N1__GCTTCCACAGATAATG-1	1.08342	10.5836
001-089_T0_COL_LP_5p_N1__CGATGTATCACCTTAT-1	9.62888	0.237871
001-089_T0_COL_LP_5p_N1__CACCACTAGAACTCGG-1	11.3856	9.41026
001-089_T0_COL_LP_5p_N1__TTTCCTCCACTACAGT-1	11.989	11.5077
001-089_T0_COL_LP_5p_N1__ATTTCTGAGTGTACTC-1	-1.75737	5.6354
001-089_T0_COL_LP_5p_N1__CGTGTAAGTGCAGACA-1	2.99931	3.00313
001-089_T0_COL_LP_5p_N1__TACTTGTCAAGCTGGA-1	3.23498	2.89867
001-089_T0_COL_LP_5p_N1__TGGGAAGGTGCATCTA-1	3.18306	2.65827
001-089_T0_COL_LP_5p_N1__TAAGCGTTCACCCGAG-1	-0.787542	6.49481
001-089_T0_COL_LP_5p_N1__GCGGGTTCATGCCTTC-1	9.29706	0.370467
001-089_T0_COL_LP_5p_N1__CTGTGCTTCCGTACAA-1	3.02349	2.78078
001-089_T0_COL_LP_5p_N1__TAGTTGGAGGCTAGAC-1	3.41895	3.08688
001-089_T0_COL_LP_5p_N1__AGTGTCATCTGGGCCA-1	10.2929	0.2297
001-089_T0_COL_LP_5p_N1__TTTGCGCCACAACGTT-1	-2.56281	8.14755
001-089_T0_COL_LP_5p_N1__GGACAAGCACATAACC-1	2.98155	2.96336
001-089_T0_COL_LP_5p_N1__CCTCAGTCACACATGT-1	6.81572	6.94597
001-089_T0_COL_LP_5p_N1__GTAACTGTCCTAAGTG-1	2.31184	3.746
001-089_T0_COL_LP_5p_N1__GGTATTGGTCGTTGTA-1	2.90108	3.8901
001-089_T0_COL_LP_5p_N1__GTTCGGGCATCTACGA-1	2.45259	2.72642
001-089_T0_COL_LP_5p_N1__CTGAAGTCAGTAAGCG-1	1.56489	2.12407
001-089_T0_COL_LP_5p_N1__CCCATACGTCTTCGTC-1	-1.50707	7.20257
001-089_T0_COL_LP_5p_N1__TGCTGCTTCCACGAAT-1	-2.66994	8.30034
001-089_T0_COL_LP_5p_N1__CACCAGGTCCTTTCGG-1	-2.29405	8.25333
001-089_T0_COL_LP_5p_N1__ATTATCCGTAACGCGA-1	-0.68073	5.71519
001-089_T0_COL_LP_5p_N1__AGTGTCATCACTTCAT-1	1.71351	1.02151
001-089_T0_COL_LP_5p_N1__ACGCCGAAGGTGGGTT-1	9.88119	0.829565
001-089_T0_COL_LP_5p_N1__TGAAAGAAGAGCTTCT-1	2.90107	3.29376
001-089_T0_COL_LP_5p_N1__CATCCACGTATCGCAT-1	7.26736	6.11959
001-089_T0_COL_LP_5p_N1__CGGAGTCGTCTCTCTG-1	2.76519	2.94963
001-089_T0_COL_LP_5p_N1__GTCATTTTCTGCGACG-1	-2.9862	7.94736
001-089_T0_COL_LP_5p_N1__GCGCAACCAGAGTGTG-1	-4.57325	5.18055
001-089_T0_COL_LP_5p_N1__CGATGGCGTTGACGTT-1	11.0297	0.660878
001-089_T0_COL_LP_5p_N1__AGAATAGAGACGCAAC-1	1.7367	2.7751
001-089_T0_COL_LP_5p_N1__CTCGGGACATTGGCGC-1	-3.0511	7.92799
001-089_T0_COL_LP_5p_N1__CATCCACCACGCATCG-1	1.61607	3.19542
001-089_T0_COL_LP_5p_N1__CTAGCCTAGTCTTGCA-1	1.65872	10.6175
001-089_T0_COL_LP_5p_N1__ATCACGACAGCGATCC-1	2.20144	10.7841
001-089_T0_COL_LP_5p_N1__CCCAGTTCAGCTGCAC-1	1.49953	2.22603
001-089_T0_COL_LP_5p_N1__GTCGGGTTCGGTGTTA-1	-0.622717	8.10379
001-089_T0_COL_LP_5p_N1__TCAATCTTCTTGACGA-1	2.7984	3.60386
001-089_T0_COL_LP_5p_N1__AGACGTTCATAGACTC-1	-2.88015	7.77951
001-089_T0_COL_LP_5p_N1__CGAGAAGTCGTATCAG-1	1.67832	7.03517
001-089_T0_COL_LP_5p_N1__CATCGAACAGCTGGCT-1	-3.72847	7.39091
001-089_T0_COL_LP_5p_N1__ATAACGCCATGTCCTC-1	12.0786	10.9183
001-089_T0_COL_LP_5p_N1__TTGCGTCAGGTGCTAG-1	1.39566	10.5106
001-089_T0_COL_LP_5p_N1__CAGCCGACAGATGGGT-1	2.75042	3.34416
001-089_T0_COL_LP_5p_N1__TCGTAGACAGCCTTGG-1	3.71895	2.19133
001-089_T0_COL_LP_5p_N1__ACCCACTAGGGATGGG-1	6.84132	6.49632
001-089_T0_COL_LP_5p_N1__TGTATTCCAAGCGTAG-1	9.58062	-0.235733
001-089_T0_COL_LP_5p_N1__AGAGTGGAGGGTTCCC-1	2.33932	1.99512
001-089_T0_COL_LP_5p_N1__TACTTGTGTGCCTGTG-1	1.67042	3.06198
001-089_T0_COL_LP_5p_N1__TAAGAGAGTGACAAAT-1	10.4637	8.96227
001-089_T0_COL_LP_5p_N1__GTTACAGTCATCGCTC-1	0.673085	4.77764
001-089_T0_COL_LP_5p_N1__ATGAGGGAGAGTGACC-1	-2.86827	7.70141
001-089_T0_COL_LP_5p_N1__AGAGTGGAGAAACGCC-1	-3.78427	8.27017
001-089_T0_COL_LP_5p_N1__AGGTCCGAGCTGCGAA-1	9.58119	0.654249
001-089_T0_COL_LP_5p_N1__CCGGGATTCAACACAC-1	1.71783	10.8724
001-089_T0_COL_LP_5p_N1__CGGCTAGTCACCGGGT-1	3.21522	2.80336
001-089_T0_COL_LP_5p_N1__AGCGTCGTCTACTCAT-1	-2.32858	7.06877
001-089_T0_COL_LP_5p_N1__GGCCGATGTTGTTTGG-1	10.1969	11.5823
001-089_T0_COL_LP_5p_N1__CATATGGCAATGACCT-1	1.50613	7.03258
001-089_T0_COL_LP_5p_N1__GTTTCTATCACTGGGC-1	6.8783	5.63738
001-089_T0_COL_LP_5p_N1__AACCGCGGTTGGACCC-1	11.1033	9.4953
001-089_T0_COL_LP_5p_N1__TGGGAAGAGTACTTGC-1	10.5186	9.09958
001-089_T0_COL_LP_5p_N1__AGCTTGAGTTGGTAAA-1	-3.35473	7.75552
001-089_T0_COL_LP_5p_N1__TTCTCAATCATTATCC-1	1.09556	10.7808
001-089_T0_COL_LP_5p_N1__TAGAGCTCACACTGCG-1	2.26667	3.69957
001-089_T0_COL_LP_5p_N1__GCGAGAATCAGGTAAA-1	0.172551	10.5927
001-090_T0_COL_LP_5p_N1__ACTTTCATCTTCTGGC-1	11.3435	12.2152
001-090_T0_COL_LP_5p_N1__CGTTAGACAGCTTCGG-1	12.4733	11.7292
001-090_T0_COL_LP_5p_N1__CCTAGCTCAAACGCGA-1	12.219	11.1163
001-090_T0_COL_LP_5p_N1__CGGACACCAGCTATTG-1	11.3872	8.02347
001-090_T0_COL_LP_5p_N1__GAGGTGAGTATAATGG-1	11.8505	10.9627
001-090_T0_COL_LP_5p_N1__CAGAATCGTAGGCATG-1	0.518505	1.40697
001-090_T0_COL_LP_5p_N1__CTACGTCAGACTCGGA-1	11.3842	8.44626
001-090_T0_COL_LP_5p_N1__ACAGCTATCGTGGGAA-1	12.3289	11.4481
001-090_T0_COL_LP_5p_N1__TCAACGAAGGTGTGGT-1	11.3343	8.12919
001-090_T0_COL_LP_5p_N1__CAGTAACTCTTCGAGA-1	-2.87703	7.49902
001-090_T0_COL_LP_5p_N1__CCTCTGAGTACAGTTC-1	-1.91195	7.29701
001-090_T0_COL_LP_5p_N1__CGGCTAGTCGGCGCAT-1	-2.58732	7.94655
001-090_T0_COL_LP_5p_N1__CACATAGCAGGGTATG-1	-2.54	6.54972
001-090_T0_COL_LP_5p_N1__TATCAGGGTATATGAG-1	-0.61128	3.32684
001-090_T0_COL_LP_5p_N1__AAGTCTGTCCCTAACC-1	-0.832353	6.7431
001-090_T0_COL_LP_5p_N1__CTGCCTACACACAGAG-1	0.42994	1.64194
001-090_T0_COL_LP_5p_N1__TGCTACCAGGAGCGAG-1	11.6274	8.17092
001-090_T0_COL_LP_5p_N1__TCAGCAAGTACCTACA-1	-2.87497	7.1542
001-090_T0_COL_LP_5p_N1__TGCACCTCAACCGCCA-1	-2.35698	7.10015
001-090_T0_COL_LP_5p_N1__AACTTTCCATCCAACA-1	-2.12227	8.19232
001-090_T0_COL_LP_5p_N1__CCAATCCCATGTTCCC-1	-2.68717	7.5772
001-090_T0_COL_LP_5p_N1__CTCGAGGCAGGGTATG-1	-2.07223	7.3683
001-090_T0_COL_LP_5p_N1__ATTTCTGCAGATAATG-1	0.321169	2.3418
001-090_T0_COL_LP_5p_N1__AGGTCCGCAATGGACG-1	-2.07267	7.7878
001-090_T0_COL_LP_5p_N1__AGTCTTTAGCCAACAG-1	0.118106	5.03039
001-090_T0_COL_LP_5p_N1__AACTCAGCAACTGCGC-1	-3.12184	7.48872
001-090_T0_COL_LP_5p_N1__CCAATCCGTCTAGAGG-1	-2.06153	6.99011
001-090_T0_COL_LP_5p_N1__TTTATGCAGTAGCCGA-1	-1.20906	5.28343
001-090_T0_COL_LP_5p_N1__AGGCCGTCATCGGACC-1	-2.31317	7.58346
001-090_T0_COL_LP_5p_N1__CGAGCCATCACAATGC-1	-2.60112	8.00767
001-090_T0_COL_LP_5p_N1__CGGAGCTGTGCACTTA-1	-2.22833	6.68816
001-090_T0_COL_LP_5p_N1__CAACTAGAGAAGGGTA-1	1.82473	1.60171
001-090_T0_COL_LP_5p_N1__TCGTAGACACAGGAGT-1	-2.45559	7.67267
001-090_T0_COL_LP_5p_N1__AGAGCTTCACGGCGTT-1	-2.41138	7.66868
001-090_T0_COL_LP_5p_N1__ATCATCTTCCCTCTTT-1	-3.02759	7.14608
001-090_T0_COL_LP_5p_N1__AGATCTGGTAGCTGCC-1	-3.48494	6.95435
001-090_T0_COL_LP_5p_N1__AGATTGCTCACCTCGT-1	12.4932	11.6574
001-090_T0_COL_LP_5p_N1__ACGGGTCCAAGCTGGA-1	-3.5749	6.84533
001-090_T0_COL_LP_5p_N1__AACTTTCCAAGTTAAG-1	-2.57725	6.38748
001-090_T0_COL_LP_5p_N1__AACTTTCTCCTATTCA-1	0.504386	1.95685
001-090_T0_COL_LP_5p_N1__GTATCTTGTCTAAAGA-1	-2.66735	8.19425
001-090_T0_COL_LP_5p_N1__CGGACTGTCGGAGCAA-1	-1.55603	5.68707
001-090_T0_COL_LP_5p_N1__CCATGTCGTCAAGCGA-1	-1.8411	5.78247
001-090_T0_COL_LP_5p_N1__GATGAAAAGCTGGAAC-1	-3.19075	6.5832
001-090_T0_COL_LP_5p_N1__AACTTTCCAAGTCATC-1	-2.45449	7.53286
001-090_T0_COL_LP_5p_N1__CTCGAAAGTCTGATTG-1	1.24859	11.4172
001-090_T0_COL_LP_5p_N1__TTGCCGTCAGCGTTCG-1	-3.16036	6.82993
001-090_T0_COL_LP_5p_N1__ATGTGTGGTGGAAAGA-1	-3.68721	6.89967
001-090_T0_COL_LP_5p_N1__CTCTAATGTCCGAATT-1	-2.45368	7.92963
001-090_T0_COL_LP_5p_N1__CTGCTGTTCTTTCCTC-1	-2.07344	8.10283
001-090_T0_COL_LP_5p_N1__ATCCGAAAGGTAAACT-1	1.17257	0.87296
001-090_T0_COL_LP_5p_N1__ATTCTACAGAAGGCCT-1	0.651234	1.48595
001-090_T0_COL_LP_5p_N1__GCTTGAAGTCAACTGT-1	-2.9666	6.81674
001-090_T0_COL_LP_5p_N1__GCAATCATCGCAGGCT-1	-2.3859	6.88349
001-090_T0_COL_LP_5p_N1__CCGGTAGTCGTTACAG-1	-2.44736	6.99385
001-090_T0_COL_LP_5p_N1__GTGCATAGTGTGACGA-1	-4.1343	7.12147
001-090_T0_COL_LP_5p_N1__TCAATCTCATTCCTGC-1	-2.97193	7.07277
001-090_T0_COL_LP_5p_N1__CGTTCTGTCCCGACTT-1	-3.00492	7.05878
001-090_T0_COL_LP_5p_N1__TGACTAGCACTGTCGG-1	0.901563	10.7335
001-090_T0_COL_LP_5p_N1__CTGGTCTCAGCGTAAG-1	9.29781	0.124113
001-090_T0_COL_LP_5p_N1__ACACCCTTCGTGGACC-1	11.4705	10.4633
001-090_T0_COL_LP_5p_N1__TCACAAGTCAAGGTAA-1	1.44433	0.763816
001-090_T0_COL_LP_5p_N1__ACGATGTTCAGCATGT-1	-2.16246	7.68227
001-090_T0_COL_LP_5p_N1__TCTGGAACATCCGGGT-1	1.11315	0.960903
001-090_T0_COL_LP_5p_N1__AGTCTTTCATCATCCC-1	7.18322	7.36962
001-090_T0_COL_LP_5p_N1__CTCTACGGTGGTGTAG-1	-2.95895	7.11578
001-090_T0_COL_LP_5p_N1__GTCATTTAGTACATGA-1	9.07157	-0.433462
001-090_T0_COL_LP_5p_N1__AACTGGTAGTGGGATC-1	-2.12097	7.38688
001-090_T0_COL_LP_5p_N1__CACACCTGTAAACCTC-1	-3.8781	7.80293
001-090_T0_COL_LP_5p_N1__ACTATCTGTCCGAGTC-1	-1.59574	5.60994
001-090_T0_COL_LP_5p_N1__GAACATCTCCTGCCAT-1	2.80985	1.21072
001-090_T0_COL_LP_5p_N1__GGAATAACACACTGCG-1	2.05345	1.33618
001-090_T0_COL_LP_5p_N1__ACTGTCCCAATGACCT-1	3.53365	1.67389
001-090_T0_COL_LP_5p_N1__AAAGCAAAGATATACG-1	-2.54184	6.7033
001-090_T0_COL_LP_5p_N1__ACGGCCAGTGAGGGTT-1	-1.1778	5.41708
001-090_T0_COL_LP_5p_N1__CAGAGAGAGCACGCCT-1	1.36407	11.6973
001-090_T0_COL_LP_5p_N1__GACGTTACAAAGGCGT-1	-2.896	7.18346
001-090_T0_COL_LP_5p_N1__AAATGCCAGATGTGTA-1	1.29785	0.84192
001-090_T0_COL_LP_5p_N1__GTGGGTCTCTGCCCTA-1	1.74011	1.0433
001-090_T0_COL_LP_5p_N1__GTGTTAGCACATTCGA-1	-2.78034	8.3297
001-090_T0_COL_LP_5p_N1__TCGAGGCAGCGTTGCC-1	-3.05058	7.27355
001-090_T0_COL_LP_5p_N1__CGCGTTTAGTTTCCTT-1	-1.95312	7.32267
001-090_T0_COL_LP_5p_N1__CCAGCGATCTGCTTGC-1	-3.14187	6.53571
001-090_T0_COL_LP_5p_N1__TAAGCGTAGTTAACGA-1	-0.732652	5.15494
001-090_T0_COL_LP_5p_N1__GGACATTAGTGTTAGA-1	-2.04304	7.89891
001-090_T0_COL_LP_5p_N1__TCCCGATCACGAAATA-1	-2.91599	7.58898
001-090_T0_COL_LP_5p_N1__CATGGCGCACATAACC-1	-2.58464	6.88779
001-090_T0_COL_LP_5p_N1__ATCCACCTCACAATGC-1	3.07224	1.60737
001-090_T0_COL_LP_5p_N1__TTTACTGAGCTGCGAA-1	-2.10768	8.03662
001-090_T0_COL_LP_5p_N1__CTCAGAACACCATGTA-1	-2.13514	7.10558
001-090_T0_COL_LP_5p_N1__ATCACGACAGGTCTCG-1	-2.06984	5.70341
001-090_T0_COL_LP_5p_N1__GAACATCGTCATACTG-1	-2.68427	6.76131
001-090_T0_COL_LP_5p_N1__ACCCACTGTACAAGTA-1	0.552795	1.84614
001-090_T0_COL_LP_5p_N1__TGTGGTAAGTGCCATT-1	-2.41668	6.67193
001-090_T0_COL_LP_5p_N1__CACAGGCAGGCGACAT-1	1.17046	0.984814
001-090_T0_COL_LP_5p_N1__AACACGTTCATGTCTT-1	-2.87998	6.77308
001-090_T0_COL_LP_5p_N1__CTACACCCAACTTGAC-1	-4.12755	6.89402
001-090_T0_COL_LP_5p_N1__GGGCACTAGTGCCAGA-1	12.3987	11.7708
001-090_T0_COL_LP_5p_N1__GTCACGGGTTGACGTT-1	-3.57724	7.02943
001-090_T0_COL_LP_5p_N1__ATTCTACCACCAACCG-1	-1.20418	6.11013
001-090_T0_COL_LP_5p_N1__AGGCCACTCCAGAGGA-1	1.15754	2.13459
001-090_T0_COL_LP_5p_N1__ATGTGTGCAAGTTGTC-1	-2.28685	8.19577
001-090_T0_COL_LP_5p_N1__CCTATTAAGCTAGTGG-1	1.25062	0.878656
001-090_T0_COL_LP_5p_N1__CAGTCCTAGCTACCGC-1	3.16762	1.41299
001-090_T0_COL_LP_5p_N1__AGTCTTTGTCTAGTGT-1	-3.17878	7.12381
001-090_T0_COL_LP_5p_N1__GGGAATGAGTTCGATC-1	0.950258	10.5816
001-090_T0_COL_LP_5p_N1__AACCATGTCGTGGTCG-1	-3.13183	6.98961
001-090_T0_COL_LP_5p_N1__CATCCACAGCAATCTC-1	0.94304	1.73976
001-090_T0_COL_LP_5p_N1__TGAGCCGTCAGAGGTG-1	0.578661	1.5877
001-090_T0_COL_LP_5p_N1__CCACTACTCGTGGTCG-1	-3.24907	7.36392
001-090_T0_COL_LP_5p_N1__GCCTCTACACCTTGTC-1	-4.1843	7.04563
001-090_T0_COL_LP_5p_N1__GGGCATCGTCACTTCC-1	-2.47592	8.2362
001-090_T0_COL_LP_5p_N1__GGCTGGTGTTTAGCTG-1	-3.15207	6.96469
001-090_T0_COL_LP_5p_N1__CGTTGGGGTGACGGTA-1	1.02025	10.2717
001-090_T0_COL_LP_5p_N1__TCTTCGGAGACGCAAC-1	-1.32406	5.59369
001-090_T0_COL_LP_5p_N1__ACCGTAATCTTGCCGT-1	-2.55528	6.03161
001-090_T0_COL_LP_5p_N1__ACCTTTATCGGAGGTA-1	3.32439	2.3821
001-090_T0_COL_LP_5p_N1__ACTTACTTCTGTTTGT-1	3.59006	1.92412
001-090_T0_COL_LP_5p_N1__GCGGGTTGTGCGGTAA-1	-2.34833	8.10858
001-090_T0_COL_LP_5p_N1__ATTACTCCAAGAAGAG-1	-3.42457	7.16739
001-090_T0_COL_LP_5p_N1__ATAACGCTCGAATGCT-1	2.84568	1.66891
001-090_T0_COL_LP_5p_N1__TGGCGCATCCATTCTA-1	1.42289	11.7397
001-090_T0_COL_LP_5p_N1__AGTTGGTAGGCGACAT-1	1.34678	11.1372
001-090_T0_COL_LP_5p_N1__GACGGCTAGATGGGTC-1	-3.49343	7.46069
001-090_T0_COL_LP_5p_N1__CCGGGATTCGCGTAGC-1	3.36087	1.61783
001-090_T0_COL_LP_5p_N1__GGGTCTGAGAGTACCG-1	-2.62232	7.7334
001-090_T0_COL_LP_5p_N1__AGTGGGAAGGTGTGGT-1	-3.7619	6.95524
001-090_T0_COL_LP_5p_N1__GATCGCGTCTGCCAGG-1	-4.21387	7.3382
001-090_T0_COL_LP_5p_N1__GCATGCGCACATGTGT-1	-1.96846	8.19397
001-090_T0_COL_LP_5p_N1__TCTTCGGTCAGATAAG-1	-3.39034	7.45177
001-090_T0_COL_LP_5p_N1__AGAATAGCAGTTCATG-1	0.622385	1.45844
001-090_T0_COL_LP_5p_N1__GACGGCTTCCTCCTAG-1	-3.05093	7.43837
001-090_T0_COL_LP_5p_N1__GGTGCGTCACGTAAGG-1	1.28931	10.8984
001-090_T0_COL_LP_5p_N1__AGTAGTCCAGTTTACG-1	-2.10778	7.87814
001-090_T0_COL_LP_5p_N1__TTGGAACAGATGCCTT-1	-2.81825	7.78366
001-090_T0_COL_LP_5p_N1__CTGCTGTAGGTACTCT-1	-4.12353	7.19224
001-090_T0_COL_LP_5p_N1__CGCGGTAAGAGTGAGA-1	-2.9704	7.08848
001-090_T0_COL_LP_5p_N1__GCTCCTATCTCTTATG-1	-2.42756	7.83521
001-090_T0_COL_LP_5p_N1__CGTGTAAAGATAGGAG-1	-4.10768	7.24575
001-090_T0_COL_LP_5p_N1__GATCTAGAGTGTTTGC-1	-3.67824	5.99467
001-090_T0_COL_LP_5p_N1__TTAGTTCAGCTTTGGT-1	12.2509	9.75705
001-090_T0_COL_LP_5p_N1__TTCCCAGGTCAGATAA-1	-2.83625	7.45403
001-090_T0_COL_LP_5p_N1__GACCAATCAGCCTTTC-1	2.87939	1.97241
001-090_T0_COL_LP_5p_N1__CGAATGTAGATACACA-1	9.14343	-0.254572
001-090_T0_COL_LP_5p_N1__CCTTACGCATGTCCTC-1	-2.16626	7.5854
001-090_T0_COL_LP_5p_N1__CACCTTGAGGATTCGG-1	1.41638	11.4578
001-090_T0_COL_LP_5p_N1__CTCGGAGAGGCGTACA-1	-2.65432	6.95862
001-090_T0_COL_LP_5p_N1__GGCCGATTCCATGCTC-1	1.26688	11.3417
001-090_T0_COL_LP_5p_N1__TCTCATAAGCAGATCG-1	-0.995981	5.26267
001-090_T0_COL_LP_5p_N1__ATAGACCTCGTAGGAG-1	2.63282	1.05078
001-090_T0_COL_LP_5p_N1__TCGTACCCACAGGCCT-1	8.90771	0.651948
001-090_T0_COL_LP_5p_N1__ATTGGACCAAACCTAC-1	-2.07239	5.74498
001-090_T0_COL_LP_5p_N1__GGGCACTGTCCATGAT-1	-2.8341	7.60646
001-090_T0_COL_LP_5p_N1__TTGTAGGAGTGGGATC-1	-3.23146	7.26428
001-090_T0_COL_LP_5p_N1__TTTGTCACACCGAAAG-1	2.9395	2.278
001-090_T0_COL_LP_5p_N1__CTAACTTGTAAACACA-1	1.64548	11.4802
001-090_T0_COL_LP_5p_N1__CTGCGGATCTGCTGTC-1	-3.48877	7.72683
001-090_T0_COL_LP_5p_N1__AGATCTGCAGCTCGAC-1	-3.39043	6.26081
001-090_T0_COL_LP_5p_N1__CTGGTCTCATGTAAGA-1	11.9277	11.9106
001-090_T0_COL_LP_5p_N1__CGTGTCTCACCCAGTG-1	-2.82461	7.51615
001-090_T0_COL_LP_5p_N1__ACAGCTATCCGCGCAA-1	-3.3138	7.6449
001-090_T0_COL_LP_5p_N1__ACGGGCTGTCCAACTA-1	-2.67939	8.17336
001-090_T0_COL_LP_5p_N1__GTCAAGTAGCCAGGAT-1	0.775033	1.39273
001-090_T0_COL_LP_5p_N1__AACACGTTCGTGGACC-1	-3.9609	6.81587
001-090_T0_COL_LP_5p_N1__GGTGCGTGTCTCCACT-1	-3.08727	7.09434
001-090_T0_COL_LP_5p_N1__TGGCCAGAGTTGCAGG-1	-2.47947	7.57311
001-090_T0_COL_LP_5p_N1__TGTGGTAGTCTAGTGT-1	0.547655	1.44665
001-090_T0_COL_LP_5p_N1__CGGAGCTGTCTAGAGG-1	-2.9996	7.68047
001-090_T0_COL_LP_5p_N1__CACATTTAGATAGCAT-1	11.8486	11.71
001-090_T0_COL_LP_5p_N1__GGCCGATTCAGGCGAA-1	1.07761	11.3569
001-090_T0_COL_LP_5p_N1__TTTACTGCAGCTCCGA-1	-3.79168	7.53325
001-090_T0_COL_LP_5p_N1__CGTTGGGGTACTTAGC-1	2.23438	1.15471
001-090_T0_COL_LP_5p_N1__ATCTACTAGTGTCCAT-1	1.57522	11.4831
001-090_T0_COL_LP_5p_N1__AGCGGTCGTACACCGC-1	3.18297	1.38381
001-090_T0_COL_LP_5p_N1__CAGGTGCCATGGGAAC-1	1.22727	11.2505
001-090_T0_COL_LP_5p_N1__TGTATTCAGCCAGTTT-1	1.54619	1.59171
001-090_T0_COL_LP_5p_N1__AGTGGGAGTGGCGAAT-1	-3.53663	6.75679
001-090_T0_COL_LP_5p_N1__CTGTTTAGTCCATCCT-1	-3.58901	7.38389
001-090_T0_COL_LP_5p_N1__CGAGCCACATAGGATA-1	-3.6333	7.40868
001-090_T0_COL_LP_5p_N1__CTGTTTAAGATGTTAG-1	9.74947	8.86945
001-090_T0_COL_LP_5p_N1__ACTATCTAGCAATCTC-1	-4.09028	6.7426
001-090_T0_COL_LP_5p_N1__AGAGTGGAGCATCATC-1	-1.38226	5.70688
001-090_T0_COL_LP_5p_N1__AGGGAGTAGTGCGTGA-1	1.17496	11.5122
001-090_T0_COL_LP_5p_N1__AACTGGTTCCCATTAT-1	-1.72231	5.54534
001-090_T0_COL_LP_5p_N1__CGCTTCAGTTGACGTT-1	3.31912	2.43449
001-090_T0_COL_LP_5p_N1__ACCTTTAAGATGTGTA-1	3.059	2.40559
001-090_T0_COL_LP_5p_N1__CGCCAAGCACATAACC-1	-1.62812	5.81311
001-090_T0_COL_LP_5p_N1__CCGTGGACACCCATTC-1	3.62304	2.00193
001-090_T0_COL_LP_5p_N1__TAAACCGGTGCGCTTG-1	9.08584	0.0492008
001-090_T0_COL_LP_5p_N1__TATGCCCAGGAATCGC-1	-1.59904	5.42759
001-090_T0_COL_LP_5p_N1__CATATGGGTGTTCGAT-1	9.21378	-0.609843
001-090_T0_COL_LP_5p_N1__TAAACCGGTGCCTGTG-1	-3.58776	6.40256
001-090_T0_COL_LP_5p_N1__ATTACTCTCTTGTATC-1	3.67301	2.56885
001-090_T0_COL_LP_5p_N1__ACACCGGCATTTGCCC-1	-2.18165	7.73997
001-090_T0_COL_LP_5p_N1__CGACTTCAGTCTCGGC-1	11.2137	0.672458
001-090_T0_COL_LP_5p_N1__TAAACCGAGCTGCCCA-1	1.41828	10.7051
001-090_T0_COL_LP_5p_N1__ACGCCGAGTGTCTGAT-1	1.9349	0.992689
001-090_T0_COL_LP_5p_N1__AGGCCGTTCGTCACGG-1	3.55467	1.65653
001-090_T0_COL_LP_5p_N1__GGCGTGTGTTAGGGTG-1	-2.03803	8.09904
001-090_T0_COL_LP_5p_N1__TGGTTCCTCCTTTACA-1	2.65712	1.21516
001-090_T0_COL_LP_5p_N1__GCATGCGGTGTAAGTA-1	1.41285	0.969808
001-090_T0_COL_LP_5p_N1__TGACAACCAATCGGTT-1	3.71336	2.31171
001-090_T0_COL_LP_5p_N1__ACACCGGCACTGCCAG-1	-3.62074	7.68149
001-090_T0_COL_LP_5p_N1__TAGACCATCTTGCAAG-1	-3.41647	7.67742
001-090_T0_COL_LP_5p_N1__TGGGCGTCACCTCGGA-1	9.52655	0.235045
001-090_T0_COL_LP_5p_N1__TTGGAACCAGTATGCT-1	-2.19317	7.43822
001-090_T0_COL_LP_5p_N1__CTGATAGAGTGAACAT-1	3.70352	2.0923
001-090_T0_COL_LP_5p_N1__CGGAGTCTCTGTTGAG-1	11.2313	10.0847
001-090_T0_COL_LP_5p_N1__ATTCTACTCTGTCAAG-1	-2.0862	8.50973
001-090_T0_COL_LP_5p_N1__CGGACTGAGTGAACGC-1	9.22115	0.362642
001-090_T0_COL_LP_5p_N1__AACTGGTAGAAGGACA-1	1.36583	1.01253
001-090_T0_COL_LP_5p_N1__GATCTAGTCATCACCC-1	2.64482	1.39061
001-090_T0_COL_LP_5p_N1__ACGATACCATCCGCGA-1	1.52311	0.999575
001-090_T0_COL_LP_5p_N1__ACATGGTTCATCTGCC-1	2.72746	1.75186
001-090_T0_COL_LP_5p_N1__GGGAGATGTAGAGTGC-1	-3.10934	7.15042
001-090_T0_COL_LP_5p_N1__AGTGGGAAGTATCTCG-1	10.4117	8.97687
001-090_T0_COL_LP_5p_N1__CGAGAAGAGCAGGTCA-1	1.44418	11.5281
001-090_T0_COL_LP_5p_N1__CAAGTTGCATTCACTT-1	-3.62498	7.72278
001-090_T0_COL_LP_5p_N1__CTACATTGTAGCGATG-1	11.058	0.593903
001-090_T0_COL_LP_5p_N1__TTCGAAGTCAACCAAC-1	7.02368	6.81808
001-090_T0_COL_LP_5p_N1__TTGCGTCCAATGGAGC-1	1.79961	1.31197
001-090_T0_COL_LP_5p_N1__CACACAACAGATGAGC-1	-3.90236	7.59794
001-090_T0_COL_LP_5p_N1__AAGTCTGTCAACACCA-1	3.35838	2.40079
001-090_T0_COL_LP_5p_N1__GAACGGACATATACGC-1	9.07529	-0.273914
001-092_T0_COL_LP_5p_N1__CTAAGACAGACTAGAT-1	12.4063	10.6617
001-092_T0_COL_LP_5p_N1__GTACTCCAGTGGGATC-1	11.6098	12.3762
001-092_T0_COL_LP_5p_N1__TTGAACGCATGACGGA-1	12.4915	10.3425
001-092_T0_COL_LP_5p_N1__CATATTCTCGCATGGC-1	11.501	11.8971
001-092_T0_COL_LP_5p_N1__AAAGTAGTCAGTTTGG-1	9.47216	10.5862
001-092_T0_COL_LP_5p_N1__AGATCTGCAGACAAAT-1	11.4144	8.29085
001-092_T0_COL_LP_5p_N1__TGACTAGCACGCGAAA-1	12.308	10.812
001-092_T0_COL_LP_5p_N1__CATTATCCATGCAACT-1	12.015	9.60014
001-092_T0_COL_LP_5p_N1__ACGGGTCCACGTCAGC-1	11.5378	8.20723
001-092_T0_COL_LP_5p_N1__TGACTTTTCACTCCTG-1	10.4354	9.89649
001-092_T0_COL_LP_5p_N1__TTGAACGGTCTAGTCA-1	12.383	8.66471
001-092_T0_COL_LP_5p_N1__CGCTATCCATCACGTA-1	12.6266	9.94671
001-092_T0_COL_LP_5p_N1__AACCATGCACCGTTGG-1	11.7204	10.0401
001-092_T0_COL_LP_5p_N1__TCAATCTGTCTGCCAG-1	11.0708	8.10454
001-092_T0_COL_LP_5p_N1__GGGAATGAGTGGGCTA-1	11.9	9.74459
001-092_T0_COL_LP_5p_N1__GAGCAGAAGAATTGTG-1	12.0437	11.2757
001-092_T0_COL_LP_5p_N1__CGGTTAATCAAGATCC-1	11.3817	8.30191
001-092_T0_COL_LP_5p_N1__CGAATGTTCCAGAGGA-1	12.306	8.5659
001-092_T0_COL_LP_5p_N1__ACTGTCCAGCGTTGCC-1	12.3552	8.59455
001-092_T0_COL_LP_5p_N1__TTGTAGGAGGACACCA-1	11.2278	8.15739
001-092_T0_COL_LP_5p_N1__CCGTTCACAGATCTGT-1	11.4353	7.93403
001-092_T0_COL_LP_5p_N1__GCTGCGAGTCCCTTGT-1	11.8912	9.67811
001-092_T0_COL_LP_5p_N1__ACAGCCGTCGGTCCGA-1	11.0137	7.73002
001-092_T0_COL_LP_5p_N1__TACGGTAGTACTTAGC-1	11.2339	8.13078
001-092_T0_COL_LP_5p_N1__ACAGCTACAGGCGATA-1	11.8397	11.7384
001-092_T0_COL_LP_5p_N1__TTGACTTGTTATCCGA-1	11.9558	10.9929
001-092_T0_COL_LP_5p_N1__GAATGAAGTTCACCTC-1	12.0492	8.61583
001-092_T0_COL_LP_5p_N1__ACACCCTCAATGGAAT-1	11.9265	11.4078
001-092_T0_COL_LP_5p_N1__TACCTTACACCGAAAG-1	11.2787	7.78106
001-092_T0_COL_LP_5p_N1__CAACTAGGTCTGCAAT-1	10.551	8.40217
001-092_T0_COL_LP_5p_N1__TCGTAGATCAGCTCGG-1	10.9087	9.51028
001-092_T0_COL_LP_5p_N1__GTGCTTCCAGATGGCA-1	11.8517	11.3507
001-092_T0_COL_LP_5p_N1__TGGCGCACATCCTAGA-1	11.953	9.34554
001-092_T0_COL_LP_5p_N1__GGCTGGTCAGACGCAA-1	11.4923	8.70135
001-092_T0_COL_LP_5p_N1__CGAACATAGCTTATCG-1	12.311	8.57122
001-092_T0_COL_LP_5p_N1__GATGAAAAGGTGCACA-1	11.2472	7.84242
001-092_T0_COL_LP_5p_N1__TAGACCATCTTCATGT-1	11.4421	8.29937
001-092_T0_COL_LP_5p_N1__CACTCCAGTCATATCG-1	11.9232	11.1379
001-092_T0_COL_LP_5p_N1__TCTGAGAAGCGCTTAT-1	11.4387	8.03867
001-092_T0_COL_LP_5p_N1__AACCATGGTATAGTAG-1	11.2106	7.75948
001-092_T0_COL_LP_5p_N1__GGGATGAAGAAACCGC-1	12.1317	8.22439
001-092_T0_COL_LP_5p_N1__GGACGTCTCGGGAGTA-1	0.192309	2.9531
001-092_T0_COL_LP_5p_N1__CTACATTGTTCAACCA-1	12.052	9.35325
001-092_T0_COL_LP_5p_N1__TCTTTCCGTACCTACA-1	11.2455	7.73246
001-092_T0_COL_LP_5p_N1__CTTAGGATCCTTGGTC-1	11.2253	7.94141
001-092_T0_COL_LP_5p_N1__ATTGGTGGTGCCTGGT-1	12.2105	11.5119
001-092_T0_COL_LP_5p_N1__CCTAGCTAGAAGCCCA-1	11.2186	8.12728
001-092_T0_COL_LP_5p_N1__GAACCTAGTTCCACAA-1	11.9761	11.2711
001-092_T0_COL_LP_5p_N1__AAAGATGAGACAGACC-1	11.9771	9.23556
001-092_T0_COL_LP_5p_N1__ACGGGTCTCGATCCCT-1	11.0348	7.71278
001-092_T0_COL_LP_5p_N1__GAGGTGACACTTCGAA-1	11.1607	7.75275
001-092_T0_COL_LP_5p_N1__AACTGGTTCGTGACAT-1	11.8912	10.9828
001-092_T0_COL_LP_5p_N1__CCAGCGAGTTCGCGAC-1	11.0662	8.0885
001-092_T0_COL_LP_5p_N1__TGTTCCGGTTTAGGAA-1	11.0996	8.0559
001-092_T0_COL_LP_5p_N1__CGACCTTGTCTCAACA-1	0.283591	2.89067
001-092_T0_COL_LP_5p_N1__CATCGGGCAATAAGCA-1	12.3264	8.55702
001-092_T0_COL_LP_5p_N1__AACTCAGCATGTAGTC-1	12.0837	11.127
001-092_T0_COL_LP_5p_N1__TTATGCTGTAGCACGA-1	11.5216	12.096
001-092_T0_COL_LP_5p_N1__ATAACGCAGTGGACGT-1	11.4523	8.75682
001-092_T0_COL_LP_5p_N1__GCTCTGTTCGCGCCAA-1	11.0664	9.81763
001-092_T0_COL_LP_5p_N1__GGTATTGGTCCGAGTC-1	11.2423	9.21779
001-092_T0_COL_LP_5p_N1__GGGAGATCAGCATGAG-1	11.5648	8.70368
001-092_T0_COL_LP_5p_N1__AGTGTCAAGGAATGGA-1	11.9736	9.79102
001-092_T0_COL_LP_5p_N1__GTAACTGAGGTGTGGT-1	0.200273	2.78899
001-092_T0_COL_LP_5p_N1__CTAGTGAGTTACCAGT-1	12.5037	10.3932
001-092_T0_COL_LP_5p_N1__TAGACCACATTTCAGG-1	11.1345	7.90196
001-092_T0_COL_LP_5p_N1__ACATCAGGTTTGCATG-1	11.3248	7.87349
001-092_T0_COL_LP_5p_N1__AAGTCTGGTTTCCACC-1	12.0253	11.1547
001-092_T0_COL_LP_5p_N1__CTACCCATCGCGCCAA-1	12.1952	9.80772
001-092_T0_COL_LP_5p_N1__CCATGTCCACAACTGT-1	10.6772	9.83184
001-092_T0_COL_LP_5p_N1__GCGCAGTTCAAACGGG-1	10.9064	9.72012
001-092_T0_COL_LP_5p_N1__CCTCAGTAGTAAGTAC-1	11.8739	9.49794
001-092_T0_COL_LP_5p_N1__GAATAAGAGAGCTATA-1	9.0399	0.943997
001-092_T0_COL_LP_5p_N1__GTTACAGTCCTCCTAG-1	11.3495	8.02691
001-092_T0_COL_LP_5p_N1__CTTTGCGTCATTGCGA-1	10.7636	9.35881
001-092_T0_COL_LP_5p_N1__ACCGTAAGTGCGCTTG-1	12.2478	11.5069
001-092_T0_COL_LP_5p_N1__CAGAGAGAGCCAACAG-1	11.3935	11.7591
001-092_T0_COL_LP_5p_N1__CATATTCCACTTCGAA-1	0.640226	2.71962
001-092_T0_COL_LP_5p_N1__AACGTTGGTCGCGTGT-1	11.9241	11.0487
001-092_T0_COL_LP_5p_N1__AACACGTCATACGCTA-1	11.2058	10.0835
001-092_T0_COL_LP_5p_N1__CATTCGCAGCGAAGGG-1	11.3074	7.87131
001-092_T0_COL_LP_5p_N1__TGCGCAGCATCTCGCT-1	11.9091	9.72523
001-092_T0_COL_LP_5p_N1__GTGCATAAGACGCAAC-1	-3.11958	6.44273
001-092_T0_COL_LP_5p_N1__ACGGCCAGTTGAACTC-1	0.492479	3.07792
001-092_T0_COL_LP_5p_N1__CAGCGACTCTAGAGTC-1	12.3132	9.51575
001-092_T0_COL_LP_5p_N1__GACTACACACATCCGG-1	11.932	9.48726
001-092_T0_COL_LP_5p_N1__CTCTGGTTCCGCAAGC-1	-0.527575	5.17577
001-092_T0_COL_LP_5p_N1__TGAGAGGCATCGTCGG-1	10.9717	7.70845
001-092_T0_COL_LP_5p_N1__GATCAGTAGTCGAGTG-1	11.1258	10.3826
001-092_T0_COL_LP_5p_N1__CTCGTACCATTACCTT-1	-1.84975	5.58375
001-092_T0_COL_LP_5p_N1__AACCGCGAGCAGGCTA-1	11.491	8.28481
001-092_T0_COL_LP_5p_N1__CAGCAGCCAGCGTAAG-1	-3.3381	5.83842
001-092_T0_COL_LP_5p_N1__AGAATAGAGCAAATCA-1	11.1657	8.20327
001-092_T0_COL_LP_5p_N1__CCACTACTCAGCTGGC-1	11.2733	7.87842
001-092_T0_COL_LP_5p_N1__AACGTTGTCACGAAGG-1	11.5667	7.99911
001-092_T0_COL_LP_5p_N1__GACGTTAGTATGAATG-1	-0.854867	3.56965
001-092_T0_COL_LP_5p_N1__GACGTTAAGTGCGATG-1	0.207994	2.82797
001-092_T0_COL_LP_5p_N1__ATTGGACAGATGTCGG-1	0.0200389	2.76925
001-092_T0_COL_LP_5p_N1__CACCACTCACGTCTCT-1	9.09712	0.689117
001-092_T0_COL_LP_5p_N1__AGATTGCGTATAGGTA-1	11.4788	12.2751
001-092_T0_COL_LP_5p_N1__TGGCTGGTCAGCGATT-1	0.117633	4.65048
001-092_T0_COL_LP_5p_N1__GTTCTCGTCAAAGACA-1	11.7962	9.53504
001-092_T0_COL_LP_5p_N1__AGGGATGGTTTCCACC-1	11.6061	9.24335
001-092_T0_COL_LP_5p_N1__CTTTGCGTCACAACGT-1	0.265084	2.92755
001-092_T0_COL_LP_5p_N1__CAGAATCAGCGATGAC-1	11.96	9.62946
001-092_T0_COL_LP_5p_N1__CGTGTCTCAAGTCATC-1	0.91719	3.42355
001-092_T0_COL_LP_5p_N1__ACGCCGAAGACTACAA-1	0.858585	3.39791
001-092_T0_COL_LP_5p_N1__TCGAGGCCAAGTCATC-1	12.0659	9.68797
001-092_T0_COL_LP_5p_N1__CCACCTAAGCCCAGCT-1	12.122	11.1109
001-092_T0_COL_LP_5p_N1__TGAGCCGTCTCAACTT-1	10.6708	9.10804
001-092_T0_COL_LP_5p_N1__GCTGGGTTCGTAGATC-1	0.268349	2.8525
001-092_T0_COL_LP_5p_N1__CCGGTAGGTCTAAACC-1	11.3815	8.18741
001-092_T0_COL_LP_5p_N1__CTGATAGAGGGTATCG-1	0.17937	2.85717
001-092_T0_COL_LP_5p_N1__TGTGTTTGTCCAACTA-1	11.1976	10.4828
001-092_T0_COL_LP_5p_N1__CAGTCCTAGGAGTACC-1	0.374988	2.66453
001-092_T0_COL_LP_5p_N1__GTAACTGTCCTAGTGA-1	10.3378	9.45082
001-092_T0_COL_LP_5p_N1__CTCAGAAGTCCGAAGA-1	11.3029	8.20801
001-092_T0_COL_LP_5p_N1__CGCGTTTCATCTCGCT-1	-0.391369	3.16854
001-092_T0_COL_LP_5p_N1__TTCTCAAAGCTAAGAT-1	12.2857	11.6153
001-092_T0_COL_LP_5p_N1__GAAGCAGGTAAGTAGT-1	0.292608	3.22756
001-092_T0_COL_LP_5p_N1__GTGCAGCCATTCTTAC-1	9.45775	0.501883
001-092_T0_COL_LP_5p_N1__TGAGAGGCAATAAGCA-1	12.2355	8.59047
001-092_T0_COL_LP_5p_N1__TCCACACCAAAGCGGT-1	12.1907	9.55278
001-092_T0_COL_LP_5p_N1__CATTCGCGTAAAGGAG-1	11.1592	10.0009
001-092_T0_COL_LP_5p_N1__GTTACAGTCCAGTATG-1	-1.98447	5.39571
001-092_T0_COL_LP_5p_N1__GCATGATAGGCATTGG-1	1.09399	3.27226
001-092_T0_COL_LP_5p_N1__TTGGCAACAGGAACGT-1	10.6416	9.14451
001-092_T0_COL_LP_5p_N1__CTCTGGTGTGCGCTTG-1	11.9509	8.96168
001-092_T0_COL_LP_5p_N1__CACACAAAGACGCAAC-1	0.27835	2.90465
001-092_T0_COL_LP_5p_N1__CGTAGGCTCTTAGCCC-1	12.1388	11.1141
001-092_T0_COL_LP_5p_N1__GGGACCTAGATCTGCT-1	0.135266	2.9624
001-092_T0_COL_LP_5p_N1__GATCGCGCACATTCGA-1	0.33911	2.89631
001-092_T0_COL_LP_5p_N1__TCTTCGGAGCCCAACC-1	0.213025	2.71392
001-092_T0_COL_LP_5p_N1__GTTCTCGAGATATGGT-1	-3.63975	6.14238
001-092_T0_COL_LP_5p_N1__ACCTTTACACAGCCCA-1	-0.131567	2.91882
001-092_T0_COL_LP_5p_N1__GGAACTTCATTAGGCT-1	-3.90465	5.24997
001-092_T0_COL_LP_5p_N1__TCACAAGCACATTCGA-1	11.7354	10.8082
001-092_T0_COL_LP_5p_N1__CCTCTGATCCGTTGCT-1	0.58302	4.82444
001-092_T0_COL_LP_5p_N1__TAGCCGGAGTTAGGTA-1	2.93117	2.4361
001-092_T0_COL_LP_5p_N1__ACATACGCAATCTACG-1	-3.48754	5.38123
001-092_T0_COL_LP_5p_N1__TTAGGACAGAACAACT-1	-2.43909	4.48332
001-092_T0_COL_LP_5p_N1__CTCGAAAGTTGGTGGA-1	-3.92276	5.92544
001-092_T0_COL_LP_5p_N1__AAATGCCAGCCACGCT-1	11.2409	7.95029
001-092_T0_COL_LP_5p_N1__ACAGCTATCCACGCAG-1	10.1537	8.69411
001-092_T0_COL_LP_5p_N1__AGCGTATCACTGTCGG-1	-3.7001	5.54511
001-092_T0_COL_LP_5p_N1__AGCAGCCCACTGCCAG-1	9.14701	0.719396
001-092_T0_COL_LP_5p_N1__GGTGCGTCAATCCAAC-1	12.3948	8.53054
001-092_T0_COL_LP_5p_N1__GTATCTTTCGGAAATA-1	-0.636172	3.44073
001-092_T0_COL_LP_5p_N1__TCAGGATAGAGACTTA-1	12.2503	9.8385
001-092_T0_COL_LP_5p_N1__ATGTGTGAGCAGGCTA-1	12.3426	8.68458
001-092_T0_COL_LP_5p_N1__TGGCTGGTCTTTACAC-1	-3.63476	6.0208
001-092_T0_COL_LP_5p_N1__GCGCAACCACACCGAC-1	11.965	9.48854
001-092_T0_COL_LP_5p_N1__TTATGCTGTACTTGAC-1	11.214	7.75204
001-092_T0_COL_LP_5p_N1__CTAGTGATCAACACGT-1	11.8596	11.358
001-092_T0_COL_LP_5p_N1__TGCGCAGCAGTATGCT-1	-0.0699091	2.42796
001-092_T0_COL_LP_5p_N1__ACGGGCTGTAGGCATG-1	10.7362	9.82055
001-092_T0_COL_LP_5p_N1__AGGGTGAGTCAGGACA-1	-3.21981	6.44793
001-092_T0_COL_LP_5p_N1__CGGACACTCAGGCCCA-1	2.36552	2.65477
001-092_T0_COL_LP_5p_N1__ACGATGTCATCCGCGA-1	0.299513	2.55656
001-092_T0_COL_LP_5p_N1__TTGGAACAGCGATTCT-1	-3.19665	5.31061
001-092_T0_COL_LP_5p_N1__CGGAGTCTCATCATTC-1	11.4918	12.2427
001-092_T0_COL_LP_5p_N1__TTAGGCATCTGCAGTA-1	11.063	7.66168
001-092_T0_COL_LP_5p_N1__TCGGTAAAGAGCCCAA-1	12.4123	8.67207
001-092_T0_COL_LP_5p_N1__AAATGCCAGGCAATTA-1	11.7967	9.33018
001-092_T0_COL_LP_5p_N1__AAAGTAGGTTCCGGCA-1	11.6643	9.79061
001-092_T0_COL_LP_5p_N1__CAGTCCTTCGCGTAGC-1	0.17301	2.89681
001-092_T0_COL_LP_5p_N1__ACGCCGAAGTGGAGAA-1	0.10368	2.43276
001-092_T0_COL_LP_5p_N1__CTTAGGATCTGCAAGT-1	-3.54574	5.32226
001-092_T0_COL_LP_5p_N1__TCAGGATTCAGCTGGC-1	-3.69854	6.55119
001-092_T0_COL_LP_5p_N1__CAGAATCCAGCTGTAT-1	11.9267	10.0314
001-092_T0_COL_LP_5p_N1__CATATTCTCTCGCTTG-1	11.9971	9.05505
001-092_T0_COL_LP_5p_N1__CGTCAGGCAACTGCTA-1	9.18057	0.862276
001-092_T0_COL_LP_5p_N1__TACGGATCATGCTGGC-1	11.017	7.70205
001-092_T0_COL_LP_5p_N1__CGGAGTCAGCGCCTTG-1	0.00499321	1.92322
001-092_T0_COL_LP_5p_N1__TCCACACTCTGCGTAA-1	11.2417	9.27234
001-092_T0_COL_LP_5p_N1__TGAGAGGAGTACACCT-1	9.01608	0.809309
001-092_T0_COL_LP_5p_N1__CATCCACAGCGTGAAC-1	-3.65276	6.42341
001-092_T0_COL_LP_5p_N1__CATTATCAGTAGCCGA-1	3.1089	2.38581
001-092_T0_COL_LP_5p_N1__CCTAGCTTCCACGAAT-1	1.34566	2.49181
001-092_T0_COL_LP_5p_N1__ATCATCTCAACGCACC-1	2.16952	3.23849
001-092_T0_COL_LP_5p_N1__CTCGTACGTTGTGGAG-1	-3.56619	5.93065
001-092_T0_COL_LP_5p_N1__CTAGCCTGTCCATGAT-1	0.441116	3.18748
001-092_T0_COL_LP_5p_N1__CGTCACTGTCACAAGG-1	10.7469	9.14165
001-092_T0_COL_LP_5p_N1__GTAACGTTCTCAAGTG-1	0.148923	2.85533
001-092_T0_COL_LP_5p_N1__CAAGGCCGTGCGATAG-1	2.0898	2.36106
001-092_T0_COL_LP_5p_N1__TCTCATACACCTCGTT-1	-3.78993	5.90276
001-092_T0_COL_LP_5p_N1__GAAGCAGGTGAACCTT-1	-3.99352	5.81167
001-092_T0_COL_LP_5p_N1__ACATACGAGAGGTAGA-1	0.216405	2.90766
001-092_T0_COL_LP_5p_N1__CACACAATCCAAAGTC-1	11.364	7.9789
001-092_T0_COL_LP_5p_N1__GCCAAATGTTTAAGCC-1	0.346614	2.62381
001-092_T0_COL_LP_5p_N1__TGCTACCCAGCCACCA-1	1.59747	2.4982
001-092_T0_COL_LP_5p_N1__TCACGAAGTCACACGC-1	1.44642	2.53605
001-092_T0_COL_LP_5p_N1__CGTCAGGAGATACACA-1	-2.94491	4.54924
001-092_T0_COL_LP_5p_N1__TTGAACGAGGATGGAA-1	10.1432	0.834065
001-092_T0_COL_LP_5p_N1__TTCGGTCTCCTGCTTG-1	-3.82003	5.79326
001-092_T0_COL_LP_5p_N1__CTGGTCTAGATGTGGC-1	1.91803	11.3593
001-092_T0_COL_LP_5p_N1__ACCTTTATCGCCTGTT-1	-2.48684	9.4379
001-092_T0_COL_LP_5p_N1__TGCGGGTCAGATCCAT-1	1.95554	2.37228
001-092_T0_COL_LP_5p_N1__GAGGTGAGTCTGATCA-1	-3.30982	5.13941
001-092_T0_COL_LP_5p_N1__AGCTTGAAGAGTCGGT-1	9.33484	0.857593
001-092_T0_COL_LP_5p_N1__TCAATCTCAATTGCTG-1	11.2679	10.869
001-092_T0_COL_LP_5p_N1__CATGCCTAGAAGAAGC-1	-3.31898	5.20023
001-092_T0_COL_LP_5p_N1__CGGCTAGAGCCACTAT-1	11.9763	8.40024
001-092_T0_COL_LP_5p_N1__AGTTGGTCAGGATCGA-1	11.3224	7.99655
001-092_T0_COL_LP_5p_N1__GACCTGGTCTGCAGTA-1	2.08457	2.60458
001-092_T0_COL_LP_5p_N1__CGGCTAGCATGGAATA-1	11.6294	7.87018
001-092_T0_COL_LP_5p_N1__GGATGTTAGAGAACAG-1	12.0574	9.53599
001-092_T0_COL_LP_5p_N1__ATCCACCTCAACCAAC-1	0.234936	3.01898
001-092_T0_COL_LP_5p_N1__GGCTCGATCATCGATG-1	-1.96139	5.43411
001-092_T0_COL_LP_5p_N1__AACTCTTGTGAGTATA-1	1.33492	3.39982
001-092_T0_COL_LP_5p_N1__TTATGCTGTGCTCTTC-1	-3.54316	5.73189
001-092_T0_COL_LP_5p_N1__ACTTACTGTAGCACGA-1	-2.468	4.5889
001-092_T0_COL_LP_5p_N1__TGAGGGAAGGCAATTA-1	-3.56159	5.77661
001-092_T0_COL_LP_5p_N1__CCTACCAAGAAGGTGA-1	-3.41148	6.19673
001-092_T0_COL_LP_5p_N1__CGTCAGGAGCTAGCCC-1	8.91095	0.599175
001-092_T0_COL_LP_5p_N1__CAGCCGAAGTCCGGTC-1	-1.51831	5.32182
001-092_T0_COL_LP_5p_N1__GTTTCTATCAAGCCTA-1	2.63231	2.32214
001-092_T0_COL_LP_5p_N1__ATAACGCGTGAGGCTA-1	11.9334	9.59231
001-092_T0_COL_LP_5p_N1__CGTCCATTCGGTCTAA-1	2.31229	2.4294
001-092_T0_COL_LP_5p_N1__TTCTACAGTGAGGGTT-1	11.2686	7.70397
001-092_T0_COL_LP_5p_N1__CGATGTAGTTGTCGCG-1	12.3934	8.4983
001-092_T0_COL_LP_5p_N1__TCCCGATCACCAGTTA-1	1.5735	2.38739
001-092_T0_COL_LP_5p_N1__GCAATCATCGTTTATC-1	11.4805	8.23981
001-092_T0_COL_LP_5p_N1__CTAAGACAGAAACGCC-1	10.8488	9.45082
001-092_T0_COL_LP_5p_N1__GCCAAATCATCTGGTA-1	0.680008	3.61564
001-092_T0_COL_LP_5p_N1__AGCATACCAATGGATA-1	-4.38487	5.40955
001-092_T0_COL_LP_5p_N1__TGAGCATAGCTGAACG-1	-0.226483	3.02021
001-092_T0_COL_LP_5p_N1__GTCCTCAGTAGCGTGA-1	12.2451	8.2847
001-092_T0_COL_LP_5p_N1__GTTCTCGCACGGTAAG-1	1.71814	2.53
001-092_T0_COL_LP_5p_N1__TCGAGGCAGTCCTCCT-1	0.226605	2.96937
001-092_T0_COL_LP_5p_N1__TTCTACACATTTCACT-1	1.89999	2.33738
001-092_T0_COL_LP_5p_N1__ATCTGCCTCCTATGTT-1	-0.306712	5.05501
001-092_T0_COL_LP_5p_N1__CGATGGCAGTATCTCG-1	-3.87149	5.76404
001-092_T0_COL_LP_5p_N1__GCGCAGTTCAGAAATG-1	2.24494	10.4063
001-092_T0_COL_LP_5p_N1__GAACCTATCAACACCA-1	1.39639	10.7366
001-092_T0_COL_LP_5p_N1__TTGACTTTCAAGAAGT-1	-3.60174	6.1173
001-092_T0_COL_LP_5p_N1__CGATGTATCTCTAAGG-1	11.1062	9.99347
001-092_T0_COL_LP_5p_N1__GACAGAGAGGGCTTCC-1	-3.46401	6.37477
001-092_T0_COL_LP_5p_N1__TGACGGCTCACGACTA-1	1.59333	2.51543
001-092_T0_COL_LP_5p_N1__CAGATCACAATGGATA-1	10.5341	8.94753
001-092_T0_COL_LP_5p_N1__TTGGCAAAGAGGGATA-1	1.95467	2.42736
001-092_T0_COL_LP_5p_N1__GCTGCGAAGCCACCTG-1	1.74361	11.0574
001-092_T0_COL_LP_5p_N1__TATCAGGCACCGGAAA-1	3.21705	2.54535
001-092_T0_COL_LP_5p_N1__CCAGCGAAGCTCTCGG-1	2.2779	2.63854
001-092_T0_COL_LP_5p_N1__ATGCGATAGACGCACA-1	0.125717	2.86107
001-092_T0_COL_LP_5p_N1__ACGGCCAAGTCGTTTG-1	12.1818	11.3004
001-092_T0_COL_LP_5p_N1__GCAGCCACAAGAAAGG-1	0.806373	3.36146
001-092_T0_COL_LP_5p_N1__CTGCTGTAGATAGCAT-1	1.53714	2.41978
001-092_T0_COL_LP_5p_N1__AGGCCACTCATACGGT-1	11.4703	9.18547
001-092_T0_COL_LP_5p_N1__TTGAACGTCAACGCTA-1	12.0413	8.49836
001-092_T0_COL_LP_5p_N1__TACGGATCAGCAGTTT-1	9.87326	8.77123
001-092_T0_COL_LP_5p_N1__CAGCTAAAGAGTACAT-1	-3.34449	6.49574
001-092_T0_COL_LP_5p_N1__ATCCACCGTAATCACC-1	1.98541	2.43414
001-092_T0_COL_LP_5p_N1__TGCGTGGAGCCAGAAC-1	-3.63323	6.00356
001-092_T0_COL_LP_5p_N1__TGTTCCGTCAGTTAGC-1	0.267914	3.00425
001-092_T0_COL_LP_5p_N1__GGACAAGCAAAGTGCG-1	0.718177	3.15471
001-092_T0_COL_LP_5p_N1__AGAATAGGTAACGCGA-1	0.261777	2.84347
001-092_T0_COL_LP_5p_N1__GGGAATGGTCGGATCC-1	11.5037	7.65455
001-092_T0_COL_LP_5p_N1__CCAATCCGTTATCACG-1	1.50655	2.34006
001-092_T0_COL_LP_5p_N1__CAGTCCTGTGGTCTCG-1	11.7015	11.6825
001-092_T0_COL_LP_5p_N1__CGCTATCTCTAACCGA-1	0.681365	4.67815
001-092_T0_COL_LP_5p_N1__CGCTATCGTACTCTCC-1	-0.840736	3.73917
001-092_T0_COL_LP_5p_N1__TGAAAGATCAGTGCAT-1	-3.75387	6.27093
001-092_T0_COL_LP_5p_N1__GGATGTTGTGCATCTA-1	11.54	8.03616
001-092_T0_COL_LP_5p_N1__CTGCTGTTCATAGCAC-1	2.53531	2.11881
001-092_T0_COL_LP_5p_N1__GTATTCTAGATGTGGC-1	11.6476	9.61197
001-092_T0_COL_LP_5p_N1__TAGACCAAGGTGCTAG-1	2.01323	2.47885
001-092_T0_COL_LP_5p_N1__GCAAACTGTAAGTTCC-1	-3.77441	7.23876
001-092_T0_COL_LP_5p_N1__GATGAAATCTTAACCT-1	0.319376	3.02642
001-092_T0_COL_LP_5p_N1__CGCTTCATCCAGATCA-1	-3.57687	6.30968
001-092_T0_COL_LP_5p_N1__CGCTATCAGCTAACAA-1	2.20699	10.9022
001-092_T0_COL_LP_5p_N1__ACGTCAAAGGACAGCT-1	-3.66544	6.27342
001-092_T0_COL_LP_5p_N1__ACGATGTCATACAGCT-1	0.484554	2.94305
001-092_T0_COL_LP_5p_N1__CATCAGAGTTGGACCC-1	0.712779	3.13066
001-092_T0_COL_LP_5p_N1__TCATTTGAGTGAATTG-1	1.71786	2.60632
001-092_T0_COL_LP_5p_N1__TGGACGCCAGGCGATA-1	-3.02838	4.90326
001-092_T0_COL_LP_5p_N1__TTTGTCACAGCGTAAG-1	-3.87267	4.99584
001-092_T0_COL_LP_5p_N1__TCATTTGTCAAACGGG-1	2.14525	10.8824
001-092_T0_COL_LP_5p_N1__GTCGTAAGTATTAGCC-1	11.106	9.19056
001-092_T0_COL_LP_5p_N1__GATGAAAAGCGATTCT-1	1.03615	2.697
001-092_T0_COL_LP_5p_N1__AGTGGGAGTTCGAATC-1	11.6166	9.11469
001-092_T0_COL_LP_5p_N1__CAAGATCCACGAAATA-1	2.28435	2.57756
001-092_T0_COL_LP_5p_N1__CTAGAGTAGATGGCGT-1	1.08881	2.58843
001-092_T0_COL_LP_5p_N1__TGGCGCAGTAGCTTGT-1	1.66666	2.82593
001-092_T0_COL_LP_5p_N1__GTTCGGGTCAAAGACA-1	2.34544	2.54269
001-092_T0_COL_LP_5p_N1__TGAAAGACAAGTCATC-1	1.87324	10.5444
001-092_T0_COL_LP_5p_N1__AGCTCCTGTGACGGTA-1	11.4103	9.18832
001-092_T0_COL_LP_5p_N1__GACTGCGTCAAACAAG-1	0.636368	3.21124
001-092_T0_COL_LP_5p_N1__ACGAGCCTCTCGTATT-1	10.6883	9.05762
001-092_T0_COL_LP_5p_N1__CTCTAATCAACTGCTA-1	7.15214	6.21399
001-092_T0_COL_LP_5p_N1__GAATGAATCTGTGCAA-1	2.41949	10.1977
001-092_T0_COL_LP_5p_N1__AGGGAGTCATCCGCGA-1	-3.549	6.15792
001-092_T0_COL_LP_5p_N1__CTCTGGTAGCGGCTTC-1	7.07837	6.3645
001-092_T0_COL_LP_5p_N1__CACTCCACAGTACACT-1	2.29933	2.5509
001-092_T0_COL_LP_5p_N1__CGTCAGGCATCCCATC-1	11.01	9.92223
001-092_T0_COL_LP_5p_N1__GACACGCAGAATGTTG-1	-3.90114	5.26868
001-092_T0_COL_LP_5p_N1__CCTTTCTGTCTACCTC-1	0.244066	2.88448
001-092_T0_COL_LP_5p_N1__ACTATCTAGGCCATAG-1	-3.85904	5.23225
001-092_T0_COL_LP_5p_N1__ATGTGTGAGGACATTA-1	2.32501	2.81858
001-092_T0_COL_LP_5p_N1__TAAACCGGTTCCCGAG-1	-3.47203	6.40013
001-092_T0_COL_LP_5p_N1__CAGAATCCAGTATGCT-1	-3.91859	6.14382
001-092_T0_COL_LP_5p_N1__GGGCACTAGTAACCCT-1	-3.59892	5.82076
001-092_T0_COL_LP_5p_N1__TAGTTGGTCCTTGACC-1	-3.28474	6.15989
001-092_T0_COL_LP_5p_N1__CCTTACGGTTAAAGTG-1	-3.76052	6.11705
001-092_T0_COL_LP_5p_N1__GCATGTAGTTGGTGGA-1	2.25654	2.44464
001-092_T0_COL_LP_5p_N1__CATATTCTCCATGAAC-1	9.26163	1.32528
001-092_T0_COL_LP_5p_N1__GGATGTTCAAATACAG-1	-3.8594	5.52428
001-092_T0_COL_LP_5p_N1__CCTCAGTGTCGCCATG-1	-4.56114	5.31691
001-092_T0_COL_LP_5p_N1__TCAATCTCATCTGGTA-1	0.858436	2.46163
001-092_T0_COL_LP_5p_N1__CATTATCTCCTATTCA-1	-3.30462	6.13594
001-092_T0_COL_LP_5p_N1__CGACCTTCAAACTGTC-1	-3.62617	5.13195
001-092_T0_COL_LP_5p_N1__CACAAACCAAAGTCAA-1	-3.75288	5.47829
001-092_T0_COL_LP_5p_N1__CACCTTGAGCCAGTTT-1	10.1274	9.19687
001-092_T0_COL_LP_5p_N1__AGAATAGAGAACAACT-1	-3.5716	5.15344
001-092_T0_COL_LP_5p_N1__CACTCCAGTCAGATAA-1	-3.18535	4.87937
001-092_T0_COL_LP_5p_N1__TGCGCAGCATCACAAC-1	-3.78009	6.06747
001-092_T0_COL_LP_5p_N1__CAGTAACAGGCCGAAT-1	11.4182	9.46888
001-092_T0_COL_LP_5p_N1__CCAATCCAGGACAGAA-1	1.51853	2.65884
001-092_T0_COL_LP_5p_N1__CACTCCATCAGTTAGC-1	9.5579	10.6279
001-092_T0_COL_LP_5p_N1__TATGCCCTCCAAAGTC-1	0.695401	4.71941
001-092_T0_COL_LP_5p_N1__GGATGTTAGGATGGAA-1	-3.30263	5.69851
001-092_T0_COL_LP_5p_N1__TCAGGATAGCCCAACC-1	-1.27652	6.42151
001-092_T0_COL_LP_5p_N1__CACAAACCAAGGCTCC-1	1.6296	2.65667
001-092_T0_COL_LP_5p_N1__AAGACCTCATAGGATA-1	0.621302	2.82022
001-092_T0_COL_LP_5p_N1__CATTCGCTCAGTTCGA-1	-2.50953	4.82746
001-092_T0_COL_LP_5p_N1__ACACCGGAGAGCTGGT-1	11.1391	7.99303
001-092_T0_COL_LP_5p_N1__TGCTGCTCATTAGCCA-1	-3.82137	5.59662
001-092_T0_COL_LP_5p_N1__ACATGGTAGCATCATC-1	3.24272	2.12027
001-092_T0_COL_LP_5p_N1__CGAACATTCGCCAAAT-1	7.0662	7.39772
001-092_T0_COL_LP_5p_N1__GCACATACAGATGGGT-1	10.8125	8.79325
001-092_T0_COL_LP_5p_N1__GATGAAATCTGCTGCT-1	-1.06479	5.2524
001-092_T0_COL_LP_5p_N1__TACTTGTGTCATATGC-1	-1.37534	5.27252
001-092_T0_COL_LP_5p_N1__TGCACCTTCATAAAGG-1	-3.84945	6.38306
001-092_T0_COL_LP_5p_N1__TCATTACAGGCACATG-1	3.06804	2.40988
001-092_T0_COL_LP_5p_N1__AGTAGTCAGAGTACAT-1	-3.2043	5.76153
001-092_T0_COL_LP_5p_N1__GGGTTGCTCGTATCAG-1	10.9601	9.85541
001-092_T0_COL_LP_5p_N1__ATGCGATCATTAGCCA-1	-3.74227	5.88631
001-092_T0_COL_LP_5p_N1__AGTGTCACAGCTGCTG-1	2.06777	2.48972
001-092_T0_COL_LP_5p_N1__TCAGATGAGCATCATC-1	-3.99052	6.01131
001-092_T0_COL_LP_5p_N1__CACAAACGTCGAACAG-1	1.84319	2.41467
001-092_T0_COL_LP_5p_N1__ACACCGGGTTAAGATG-1	1.86401	10.8751
001-092_T0_COL_LP_5p_N1__AGAATAGAGGATTCGG-1	-2.83474	6.08002
001-092_T0_COL_LP_5p_N1__CTACATTCACGCCAGT-1	0.270941	2.9103
001-092_T0_COL_LP_5p_N1__CACACCTCATTGGTAC-1	2.14557	2.5181
001-092_T0_COL_LP_5p_N1__GTGTGCGCAATCTACG-1	8.9254	0.70825
001-092_T0_COL_LP_5p_N1__CTCATTATCATCGATG-1	-3.58779	5.54239
001-092_T0_COL_LP_5p_N1__CAGCTAATCCCAAGAT-1	1.3862	2.44656
001-092_T0_COL_LP_5p_N1__ATTATCCCACAACGTT-1	1.01192	10.8053
001-092_T0_COL_LP_5p_N1__CCACCTATCAGCACAT-1	2.91106	2.59113
001-092_T0_COL_LP_5p_N1__TGAAAGACATAACCTG-1	-3.84234	5.57214
001-092_T0_COL_LP_5p_N1__AGTTGGTGTGTTTGTG-1	-3.70302	5.82328
001-092_T0_COL_LP_5p_N1__CATCGAAAGGTAAACT-1	2.05257	11.2283
001-092_T0_COL_LP_5p_N1__AACCGCGAGTTTGCGT-1	-0.9767	3.59163
001-092_T0_COL_LP_5p_N1__TGGCCAGGTGTTTGTG-1	1.66576	2.55703
001-092_T0_COL_LP_5p_N1__GCATGATGTAATTGGA-1	11.3876	9.31085
001-092_T0_COL_LP_5p_N1__CTCGAAATCCATGCTC-1	-0.159536	5.05905
001-092_T0_COL_LP_5p_N1__TGACTAGGTATTAGCC-1	1.8667	2.63219
001-092_T0_COL_LP_5p_N1__TAGCCGGAGGTGCTTT-1	1.26002	4.55527
001-092_T0_COL_LP_5p_N1__TGCTGCTCACCACGTG-1	2.3801	2.39924
001-092_T0_COL_LP_5p_N1__TATGCCCTCTGCAGTA-1	0.790838	4.6917
001-092_T0_COL_LP_5p_N1__GTCGTAAAGGGAGTAA-1	1.5658	2.42302
001-092_T0_COL_LP_5p_N1__AACCGCGAGCTGGAAC-1	-1.00533	5.28507
001-092_T0_COL_LP_5p_N1__GCGCAACTCCCTCTTT-1	-3.47825	5.28493
001-092_T0_COL_LP_5p_N1__CATATGGTCTCTGCTG-1	-3.68763	5.51579
001-092_T0_COL_LP_5p_N1__TCAGGTAGTTTGTTGG-1	0.719783	2.45994
001-092_T0_COL_LP_5p_N1__GGGTTGCGTGCTTCTC-1	0.930392	3.20854
001-092_T0_COL_LP_5p_N1__AGCATACTCCCTCTTT-1	-2.90709	4.62724
001-092_T0_COL_LP_5p_N1__CAGATCATCCAAACTG-1	1.90378	2.36114
001-092_T0_COL_LP_5p_N1__TGTTCCGCAAATCCGT-1	-3.42172	5.45534
001-092_T0_COL_LP_5p_N1__CGTGTAAGTAGAAGGA-1	1.23247	2.73841
001-092_T0_COL_LP_5p_N1__TTAGGCAGTCCGAACC-1	11.9104	9.5781
001-092_T0_COL_LP_5p_N1__AGCAGCCTCACAGGCC-1	1.44418	2.78573
001-092_T0_COL_LP_5p_N1__CGACCTTCAGTTCATG-1	-3.66691	5.62614
001-092_T0_COL_LP_5p_N1__TCATTACCATACAGCT-1	-3.27264	5.21835
001-092_T0_COL_LP_5p_N1__CGATCGGCAGCTCGAC-1	1.73653	2.73115
001-092_T0_COL_LP_5p_N1__AAGGTTCAGCTTATCG-1	-3.62752	5.47759
001-092_T0_COL_LP_5p_N1__ACTGAGTAGGGCATGT-1	-3.39438	5.43839
001-092_T0_COL_LP_5p_N1__TACGGGCCATGGGACA-1	1.75703	2.4954
001-092_T0_COL_LP_5p_N1__CTCGGAGGTCTAACGT-1	7.08446	6.28048
001-092_T0_COL_LP_5p_N1__GGACGTCAGGGATACC-1	2.09686	2.50452
001-092_T0_COL_LP_5p_N1__AGCTTGACAAGGTTCT-1	-3.4421	5.05136
001-092_T0_COL_LP_5p_N1__TCTCTAATCCAGTATG-1	2.06116	1.8824
001-092_T0_COL_LP_5p_N1__GACCTGGCAACGCACC-1	-3.30059	5.54952
001-092_T0_COL_LP_5p_N1__CCCTCCTCATAAAGGT-1	-0.0488469	2.8492
001-092_T0_COL_LP_5p_N1__TTCTCAAAGTTGAGTA-1	-3.20353	5.34394
001-092_T0_COL_LP_5p_N1__ACTGATGTCAACACGT-1	1.89429	2.87388
001-092_T0_COL_LP_5p_N1__TGTGTTTGTCTCGTTC-1	-3.6304	5.80702
001-092_T0_COL_LP_5p_N1__CCTTCCCAGCAGCGTA-1	-3.55336	5.59532
001-092_T0_COL_LP_5p_N1__CGCCAAGCAGTTTACG-1	-3.41453	5.61134
001-092_T0_COL_LP_5p_N1__AGAGTGGGTCATATCG-1	-3.25352	5.72443
001-092_T0_COL_LP_5p_N1__GTAACTGAGACAGAGA-1	10.871	9.73239
001-092_T0_COL_LP_5p_N1__GCGGGTTAGGATTCGG-1	-3.75113	6.09584
001-092_T0_COL_LP_5p_N1__CTTAACTTCTGCGGCA-1	2.01452	2.17235
001-092_T0_COL_LP_5p_N1__GATCGCGCATGACATC-1	1.81953	2.04214
001-092_T0_COL_LP_5p_N1__GAATAAGTCCTTAATC-1	-3.78719	6.65055
001-092_T0_COL_LP_5p_N1__CGGAGCTAGAGGGATA-1	0.773099	4.76601
001-092_T0_COL_LP_5p_N1__TTGCCGTCATATACGC-1	-3.73085	5.86009
001-092_T0_COL_LP_5p_N1__ACATACGTCGTTGCCT-1	9.61617	8.99755
001-092_T0_COL_LP_5p_N1__AAATGCCCACGGTGTC-1	1.09981	2.67578
001-092_T0_COL_LP_5p_N1__CTCATTACAATCAGAA-1	2.82559	2.28989
001-092_T0_COL_LP_5p_N1__GACTAACAGCGACGTA-1	-1.52308	5.47471
001-092_T0_COL_LP_5p_N1__ATTTCTGTCCAAGTAC-1	-3.73884	5.65076
001-092_T0_COL_LP_5p_N1__CGGGTCAGTACAGTGG-1	1.9046	10.9653
001-092_T0_COL_LP_5p_N1__AGTTGGTAGCCACGCT-1	-3.47606	6.92397
001-092_T0_COL_LP_5p_N1__ACGGCCACATTGAGCT-1	-2.60074	4.7656
001-092_T0_COL_LP_5p_N1__TCATTTGGTCGCATAT-1	-3.74488	5.32787
001-092_T0_COL_LP_5p_N1__GAACGGAAGGCCGAAT-1	11.0401	7.92965
001-092_T0_COL_LP_5p_N1__ATGGGAGCACCATCCT-1	11.2927	8.12761
001-092_T0_COL_LP_5p_N1__ATCTGCCAGGGAAACA-1	2.19978	2.34437
001-092_T0_COL_LP_5p_N1__AGGCCGTGTACCGTTA-1	-3.52093	4.37235
001-092_T0_COL_LP_5p_N1__CCGTTCAAGTTCGCAT-1	0.57897	4.78784
001-092_T0_COL_LP_5p_N1__CCTACCACACCAGCAC-1	-3.76409	5.97855
001-092_T0_COL_LP_5p_N1__GTACTTTGTGAGGCTA-1	-4.09645	5.9766
001-092_T0_COL_LP_5p_N1__TGAAAGAAGGCGCTCT-1	0.235753	2.76614
001-092_T0_COL_LP_5p_N1__AACTCTTCAGATGGGT-1	1.82774	2.50362
001-092_T0_COL_LP_5p_N1__CTACCCACACGGATAG-1	2.28448	11.3297
001-092_T0_COL_LP_5p_N1__TACGGTACAATACGCT-1	11.2983	7.66481
001-092_T0_COL_LP_5p_N1__TATGCCCCAGGGCATA-1	-3.58562	5.32263
001-092_T0_COL_LP_5p_N1__CTGGTCTAGTCTCAAC-1	-3.50556	5.31323
001-092_T0_COL_LP_5p_N1__GGAATAACAAGGTTTC-1	-3.47883	4.65046
001-092_T0_COL_LP_5p_N1__GAAATGAAGATATGCA-1	-3.38547	4.96541
001-092_T0_COL_LP_5p_N1__CCGTACTCACGGCCAT-1	1.34448	2.61409
001-092_T0_COL_LP_5p_N1__CGCTATCTCTAACTTC-1	-3.73453	6.01762
001-092_T0_COL_LP_5p_N1__TCACGAAAGGCAAAGA-1	-3.41854	5.30306
001-092_T0_COL_LP_5p_N1__TCAGGATTCAGGCGAA-1	2.01398	2.49775
001-092_T0_COL_LP_5p_N1__GGTGAAGGTGAGTGAC-1	-3.64921	6.25829
001-092_T0_COL_LP_5p_N1__CCAATCCGTGCCTGGT-1	12.1214	11.3564
001-092_T0_COL_LP_5p_N1__TGACTTTAGCAATATG-1	-4.20314	5.94687
001-092_T0_COL_LP_5p_N1__GAACATCGTACGCTGC-1	2.90747	2.15582
001-092_T0_COL_LP_5p_N1__AACCGCGGTAGATTAG-1	6.95409	7.39175
001-092_T0_COL_LP_5p_N1__AGACGTTCAAGTAATG-1	-3.51181	5.25748
001-092_T0_COL_LP_5p_N1__CATATGGTCTCCAACC-1	12.2267	9.57489
001-092_T0_COL_LP_5p_N1__TATGCCCGTCTAGTGT-1	-3.96291	5.80865
001-092_T0_COL_LP_5p_N1__ATCCGAAAGGGTCTCC-1	-3.15496	5.91288
001-092_T0_COL_LP_5p_N1__GACCTGGCATGGGAAC-1	0.533705	2.86635
001-092_T0_COL_LP_5p_N1__ACTGATGCAGTATGCT-1	2.73857	2.51652
001-092_T0_COL_LP_5p_N1__GCATGCGGTAAGGATT-1	-2.73959	4.76037
001-092_T0_COL_LP_5p_N1__GTCTTCGTCTAGCACA-1	-3.56584	6.04451
001-092_T0_COL_LP_5p_N1__CATGACAAGATCCCGC-1	-3.66872	5.68859
001-092_T0_COL_LP_5p_N1__TTATGCTTCCTCAACC-1	-3.68426	5.65685
001-092_T0_COL_LP_5p_N1__CACTCCAAGCCACGTC-1	0.195736	2.93419
001-092_T0_COL_LP_5p_N1__ACCAGTACAATAGCAA-1	-2.31468	5.17497
001-092_T0_COL_LP_5p_N1__CAGCATATCCACGTGG-1	1.10575	3.49775
001-092_T0_COL_LP_5p_N1__ACGTCAAAGTTAACGA-1	0.155003	2.99166
001-092_T0_COL_LP_5p_N1__GAAACTCAGCAGCCTC-1	-3.58616	5.46521
001-092_T0_COL_LP_5p_N1__GCGAGAATCATCGCTC-1	-3.75723	5.84939
001-092_T0_COL_LP_5p_N1__CGTTCTGAGATGTGGC-1	-3.72574	5.61832
001-092_T0_COL_LP_5p_N1__TCACAAGGTTTGTGTG-1	1.47177	10.5102
001-092_T0_COL_LP_5p_N1__ATCCGAATCGAGCCCA-1	7.17824	6.67838
001-092_T0_COL_LP_5p_N1__GAAATGATCCGATATG-1	1.6373	2.966
001-092_T0_COL_LP_5p_N1__ACAGCCGTCCACGCAG-1	1.64523	10.8545
001-092_T0_COL_LP_5p_N1__CAGCTAAGTGCCTGGT-1	2.37731	2.89564
001-092_T0_COL_LP_5p_N1__TAGACCATCTCCAGGG-1	-2.80445	4.89706
001-092_T0_COL_LP_5p_N1__TCAGGTAGTGGCAAAC-1	10.2585	9.03451
001-092_T0_COL_LP_5p_N1__AGCGTATTCGAACGGA-1	-3.32779	7.18037
001-092_T0_COL_LP_5p_N1__TTCTTAGTCTTGAGGT-1	-1.03438	5.41936
001-092_T0_COL_LP_5p_N1__AGCTTGAAGATGAGAG-1	-3.88019	5.79612
001-092_T0_COL_LP_5p_N1__AGAGTGGGTCAATACC-1	1.91048	2.53253
001-092_T0_COL_LP_5p_N1__GCCTCTAAGATAGGAG-1	-3.77885	5.17043
001-092_T0_COL_LP_5p_N1__GGCCGATTCCTCGCAT-1	-3.81776	5.30998
001-092_T0_COL_LP_5p_N1__TTTGGTTCAAGGTTCT-1	2.55591	2.67481
001-092_T0_COL_LP_5p_N1__AGCTCCTTCATCGATG-1	1.52345	11.0087
001-092_T0_COL_LP_5p_N1__CATCAGACATCACGTA-1	0.22019	4.71536
001-092_T0_COL_LP_5p_N1__ACACTGATCTATCCTA-1	-3.7199	6.21012
001-092_T0_COL_LP_5p_N1__GCTGCTTAGTGAACAT-1	-3.63911	5.22717
001-092_T0_COL_LP_5p_N1__GACGTGCGTCTAAACC-1	-3.18379	5.77147
001-092_T0_COL_LP_5p_N1__AGCATACGTTGGAGGT-1	-3.89067	5.61621
001-092_T0_COL_LP_5p_N1__TACAGTGAGCCACTAT-1	1.78981	11.5416
001-092_T0_COL_LP_5p_N1__TGACAACGTTTCGCTC-1	-3.88206	6.089
001-092_T0_COL_LP_5p_N1__CCTTTCTAGAGTAATC-1	-3.82301	5.75774
001-092_T0_COL_LP_5p_N1__AGCATACAGGGCTCTC-1	2.0245	10.8082
001-092_T0_COL_LP_5p_N1__AGGGATGGTCCAGTGC-1	-3.89318	6.23605
001-092_T0_COL_LP_5p_N1__CAACCAACAGCCAGAA-1	-2.86433	4.69577
001-092_T0_COL_LP_5p_N1__CCTTTCTTCATGGTCA-1	1.71937	2.49278
001-092_T0_COL_LP_5p_N1__GCGCCAAGTCTGATTG-1	2.26838	2.50359
001-092_T0_COL_LP_5p_N1__CCGTTCATCATTATCC-1	-4.48684	5.39343
001-092_T0_COL_LP_5p_N1__GAACGGATCTTGAGAC-1	-0.338699	5.03765
001-092_T0_COL_LP_5p_N1__ACTTACTTCGACAGCC-1	-3.83629	5.53614
001-092_T0_COL_LP_5p_N1__TGAGGGACACACAGAG-1	1.52805	2.56388
001-092_T0_COL_LP_5p_N1__CATGGCGTCTAGCACA-1	12.0202	8.55102
001-092_T0_COL_LP_5p_N1__CTACACCTCAACGGGA-1	2.18997	11.1833
001-092_T0_COL_LP_5p_N1__GTCTCGTCACACATGT-1	-4.01394	4.70873
001-092_T0_COL_LP_5p_N1__TCTCTAAGTCTGCGGT-1	-3.6358	6.65508
001-092_T0_COL_LP_5p_N1__TTTGCGCCAAATACAG-1	2.74159	2.59528
001-092_T0_COL_LP_5p_N1__CTCGTACGTTCACCTC-1	11.6769	12.1532
001-092_T0_COL_LP_5p_N1__TCTGGAATCGATGAGG-1	-3.69106	5.33282
001-092_T0_COL_LP_5p_N1__CTCGAAAAGTAAGTAC-1	1.89659	10.6211
001-092_T0_COL_LP_5p_N1__CTCGGAGAGATCCCGC-1	1.7148	2.52626
001-092_T0_COL_LP_5p_N1__CACAGGCAGGGTGTTG-1	-4.00676	5.84141
001-092_T0_COL_LP_5p_N1__TACTCATCATGATCCA-1	-3.61163	6.63054
001-092_T0_COL_LP_5p_N1__ACTGAGTCATACGCTA-1	-2.46296	5.476
001-092_T0_COL_LP_5p_N1__AACTGGTGTAGCGATG-1	2.16757	11.4374
001-092_T0_COL_LP_5p_N1__ACTTGTTCACGGACAA-1	-3.7836	6.05215
001-092_T0_COL_LP_5p_N1__AGAGCGAAGCGATGAC-1	-3.52797	5.23906
001-092_T0_COL_LP_5p_N1__AACTCCCAGTCGAGTG-1	0.12137	2.72113
001-092_T0_COL_LP_5p_N1__TTGGAACCATCCTAGA-1	-3.89919	5.18176
001-092_T0_COL_LP_5p_N1__GATCGTATCTAACTGG-1	-3.86048	5.77618
001-092_T0_COL_LP_5p_N1__ATCCGAATCTGCAGTA-1	1.51185	10.9951
001-092_T0_COL_LP_5p_N1__GTGCTTCAGGTGATTA-1	-1.23314	5.31449
001-092_T0_COL_LP_5p_N1__GGGAATGTCGCAAACT-1	-3.9114	6.10848
001-092_T0_COL_LP_5p_N1__CATTATCCACTAAGTC-1	-3.97609	5.63687
001-092_T0_COL_LP_5p_N1__TGAGAGGAGTTTAGGA-1	-3.56603	5.29781
001-092_T0_COL_LP_5p_N1__TGATTTCTCCTCCTAG-1	9.42886	1.0412
001-092_T0_COL_LP_5p_N1__CACACAACATCAGTCA-1	-0.637487	5.14583
001-092_T0_COL_LP_5p_N1__AGGCCGTAGCTGAAAT-1	1.48119	2.60377
001-092_T0_COL_LP_5p_N1__TAGAGCTCACTGTCGG-1	9.23368	0.657538
001-092_T0_COL_LP_5p_N1__TACTTGTGTATTAGCC-1	-3.74241	5.72821
001-092_T0_COL_LP_5p_N1__CTTGGCTAGGCTCATT-1	2.15874	10.6272
001-092_T0_COL_LP_5p_N1__CTTAACTCACATGACT-1	-3.85101	5.77931
001-092_T0_COL_LP_5p_N1__AGATTGCCATGGTCTA-1	1.76623	2.54283
001-092_T0_COL_LP_5p_N1__AGACGTTTCTGCGGCA-1	0.24831	2.97192
001-092_T0_COL_LP_5p_N1__CTTACCGTCACTTCAT-1	-1.32272	5.2828
001-092_T0_COL_LP_5p_N1__CTGATCCCAGGTCGTC-1	-3.69378	5.90308
001-092_T0_COL_LP_5p_N1__GTACTTTCATCGATTG-1	1.72392	2.62531
001-092_T0_COL_LP_5p_N1__GGTGTTATCTGCAGTA-1	-3.82165	6.13006
001-092_T0_COL_LP_5p_N1__TGAGCCGCACTGTCGG-1	-3.35399	5.06851
001-092_T0_COL_LP_5p_N1__CAAGATCAGCCTTGAT-1	1.80785	2.47049
001-092_T0_COL_LP_5p_N1__TCGGGACTCCACGTGG-1	9.91026	-0.242927
001-092_T0_COL_LP_5p_N1__GGGTCTGAGGACAGCT-1	2.0783	2.61286
001-092_T0_COL_LP_5p_N1__TTCTCCTTCACCATAG-1	-3.93867	5.04707
001-092_T0_COL_LP_5p_N1__ACAGCTATCGTGACAT-1	11.8628	11.6715
001-092_T0_COL_LP_5p_N1__CCTATTATCAACACAC-1	6.7449	5.15318
001-092_T0_COL_LP_5p_N1__TCGCGTTTCGGTCTAA-1	-3.61635	5.3707
001-092_T0_COL_LP_5p_N1__CCTACACCATACCATG-1	-3.23455	5.76483
001-092_T0_COL_LP_5p_N1__CTTGGCTTCAAACCAC-1	2.66769	2.65932
001-092_T0_COL_LP_5p_N1__CAGCCGAGTGAGTATA-1	-3.54869	5.57777
001-092_T0_COL_LP_5p_N1__ATCATCTTCGGAGCAA-1	-3.23735	5.35518
001-092_T0_COL_LP_5p_N1__CCTTTCTTCAGTTCGA-1	11.1235	9.59242
001-092_T0_COL_LP_5p_N1__ATAAGAGGTTCTGAAC-1	2.23112	2.40499
001-092_T0_COL_LP_5p_N1__TCAACGATCTCTAGGA-1	-3.67314	5.88239
001-092_T0_COL_LP_5p_N1__TAGCCGGAGATGTTAG-1	-3.30199	4.99876
001-092_T0_COL_LP_5p_N1__GTAGTCAGTTCCAACA-1	-3.81967	5.95766
001-092_T0_COL_LP_5p_N1__AGATTGCCATGGTCAT-1	-3.96486	5.9119
001-092_T0_COL_LP_5p_N1__GGCTGGTGTAAGGGCT-1	-3.69067	5.35172
001-092_T0_COL_LP_5p_N1__AGGGAGTTCAGGCCCA-1	1.90999	2.6455
001-092_T0_COL_LP_5p_N1__AGCTTGAAGGCCCGTT-1	1.66991	2.45081
001-092_T0_COL_LP_5p_N1__ACATACGCAACACGCC-1	-3.7204	5.75306
001-092_T0_COL_LP_5p_N1__GGGAATGGTCCTGCTT-1	0.622425	4.8031
001-092_T0_COL_LP_5p_N1__TCGTAGACAAGAGTCG-1	6.77799	7.28807
001-092_T0_COL_LP_5p_N1__CCTCTGAAGCTGTCTA-1	-3.60489	5.19765
001-092_T0_COL_LP_5p_N1__GTAGGCCAGGCATGGT-1	0.302531	2.96759
001-092_T0_COL_LP_5p_N1__CGAGAAGTCATCATTC-1	2.14964	11.3517
001-092_T0_COL_LP_5p_N1__AAACCTGGTGCACGAA-1	-3.78939	5.5153
001-092_T0_COL_LP_5p_N1__GCATACAAGCGCTTAT-1	1.71259	11.0275
001-092_T0_COL_LP_5p_N1__CCACTACAGGCTCATT-1	2.41127	1.39235
001-092_T0_COL_LP_5p_N1__CCTCAGTGTGAAAGAG-1	2.03118	10.6569
001-092_T0_COL_LP_5p_N1__TAAACCGTCCTGCAGG-1	2.13425	2.57942
001-092_T0_COL_LP_5p_N1__TAAGCGTAGTCCAGGA-1	2.00364	2.17758
001-092_T0_COL_LP_5p_N1__TCACGAAAGCTGCGAA-1	-2.9637	4.70707
001-092_T0_COL_LP_5p_N1__GGTATTGCAAGTACCT-1	1.85113	2.56586
001-092_T0_COL_LP_5p_N1__CGCGTTTAGGACATTA-1	-3.43555	5.3521
001-092_T0_COL_LP_5p_N1__AGTAGTCGTAAAGTCA-1	-1.44848	6.51485
001-092_T0_COL_LP_5p_N1__ACACCGGAGCTAGGCA-1	2.22311	2.41652
001-092_T0_COL_LP_5p_N1__CGAACATAGTAGCGGT-1	-3.31984	5.55128
001-092_T0_COL_LP_5p_N1__GATTCAGAGAGCTGGT-1	-3.43642	5.25228
001-092_T0_COL_LP_5p_N1__ACAGCTAGTTCCGGCA-1	1.58858	2.57989
001-092_T0_COL_LP_5p_N1__CACAAACCATGGTAGG-1	-3.43238	6.61327
001-092_T0_COL_LP_5p_N1__AGAGCTTTCGGAAACG-1	2.09432	11.5084
001-092_T0_COL_LP_5p_N1__GCAAACTGTTCTGGTA-1	-3.20247	5.94205
001-092_T0_COL_LP_5p_N1__TAAACCGAGGCTACGA-1	9.03929	0.702203
001-092_T0_COL_LP_5p_N1__ATCTGCCAGATGGGTC-1	-1.05952	6.37108
001-092_T0_COL_LP_5p_N1__GAACGGACAGCTGGCT-1	-3.75085	6.27529
001-092_T0_COL_LP_5p_N1__AAAGTAGCAGGGAGAG-1	11.3489	8.28516
001-092_T0_COL_LP_5p_N1__GGCCGATCAGATGGGT-1	-1.52725	5.29652
001-092_T0_COL_LP_5p_N1__AGGTCATAGCTGTCTA-1	2.9098	2.51175
001-092_T0_COL_LP_5p_N1__CAGCCGATCTACTTAC-1	-3.91263	6.02431
001-092_T0_COL_LP_5p_N1__CAGCATATCCACTGGG-1	1.96318	10.6953
001-092_T0_COL_LP_5p_N1__CGGACACGTTCTGAAC-1	2.35277	2.75381
001-092_T0_COL_LP_5p_N1__ATTCTACAGATGTGGC-1	-3.66825	5.29921
001-092_T0_COL_LP_5p_N1__TTTATGCTCGAATCCA-1	9.15746	0.733739
001-092_T0_COL_LP_5p_N1__CCGGGATGTATAGGTA-1	6.91641	6.84036
001-092_T0_COL_LP_5p_N1__CGCTTCATCTTGTACT-1	10.986	9.94959
001-092_T0_COL_LP_5p_N1__CTAAGACCAATGTTGC-1	2.7372	2.33067
001-092_T0_COL_LP_5p_N1__CTAACTTGTATTCGTG-1	-3.79417	6.32389
001-092_T0_COL_LP_5p_N1__CACAGGCAGTACGATA-1	-3.41911	5.01463
001-092_T0_COL_LP_5p_N1__ACCGTAAAGGCTCTTA-1	-3.62104	5.36481
001-092_T0_COL_LP_5p_N1__ACGGGTCGTAGCTAAA-1	-3.49112	5.73268
001-092_T0_COL_LP_5p_N1__TAAGAGAAGGAATCGC-1	-3.74662	5.54907
001-092_T0_COL_LP_5p_N1__CTCGGAGAGGTGTGGT-1	-3.90872	5.58475
001-092_T0_COL_LP_5p_N1__CAGCTGGCATACGCCG-1	2.99193	2.4957
001-092_T0_COL_LP_5p_N1__CACAGGCTCTCACATT-1	-3.39333	5.39613
001-092_T0_COL_LP_5p_N1__ATCATGGGTTCGTTGA-1	-3.22477	6.31158
001-092_T0_COL_LP_5p_N1__CACCTTGTCTCGATGA-1	-1.79041	5.21908
001-092_T0_COL_LP_5p_N1__TATCAGGCAGTGAGTG-1	-4.30706	5.69827
001-092_T0_COL_LP_5p_N1__TCAGCTCCAGACAAGC-1	-0.947408	5.34385
001-092_T0_COL_LP_5p_N1__TGTGGTATCCCTCAGT-1	2.48849	2.52895
001-092_T0_COL_LP_5p_N1__TGCCCTACACCAGTTA-1	-3.21649	4.80166
001-092_T0_COL_LP_5p_N1__AGCATACTCAGTGCAT-1	-4.43336	5.14634
001-092_T0_COL_LP_5p_N1__CTTGGCTCAGTCACTA-1	-1.71302	5.28618
001-092_T0_COL_LP_5p_N1__CCTCTGATCAACACCA-1	-3.69452	5.44204
001-092_T0_COL_LP_5p_N1__GGTGAAGCATGCAATC-1	-4.02616	6.29382
001-092_T0_COL_LP_5p_N1__CCAGCGAAGGTAGCTG-1	2.33274	10.5745
001-092_T0_COL_LP_5p_N1__AGGTCATGTAGTGAAT-1	2.02291	10.5611
001-092_T0_COL_LP_5p_N1__AGCTCTCTCGTTACGA-1	2.47328	2.71533
001-092_T0_COL_LP_5p_N1__ATAACGCTCGGATGTT-1	1.5727	2.74505
001-092_T0_COL_LP_5p_N1__CATGGCGCAGCCTATA-1	1.55775	2.25442
001-092_T0_COL_LP_5p_N1__AGCTCTCGTCAAACTC-1	2.15109	10.6403
001-092_T0_COL_LP_5p_N1__GACCAATAGAGTGACC-1	-3.89976	5.6044
001-092_T0_COL_LP_5p_N1__CATCGAACAGATGGCA-1	-2.51788	4.75186
001-092_T0_COL_LP_5p_N1__CATCAGAAGTACATGA-1	-3.6055	5.07059
001-092_T0_COL_LP_5p_N1__CACATTTAGGGATACC-1	-3.76983	6.23001
001-092_T0_COL_LP_5p_N1__TCCCGATGTCTTCTCG-1	-1.16828	5.38038
001-092_T0_COL_LP_5p_N1__TACTTACCACCGAAAG-1	-3.63847	5.09753
001-092_T0_COL_LP_5p_N1__CTGAAACCACCGGAAA-1	-3.57834	5.21327
001-092_T0_COL_LP_5p_N1__TTCCCAGGTAGAGTGC-1	1.95341	2.35369
001-092_T0_COL_LP_5p_N1__ACTGAACGTGTGAATA-1	6.96503	7.35605
001-092_T0_COL_LP_5p_N1__GTGCAGCAGTGGGCTA-1	-2.92395	4.83187
001-092_T0_COL_LP_5p_N1__TGCGCAGTCGTAGGTT-1	-2.4037	5.03076
001-092_T0_COL_LP_5p_N1__TACAGTGGTGTTGAGG-1	-3.74241	6.55735
001-092_T0_COL_LP_5p_N1__GACTACACAGCGATCC-1	-3.2791	4.79692
001-092_T0_COL_LP_5p_N1__AGGCCACGTGAGGGAG-1	2.38172	2.29274
001-092_T0_COL_LP_5p_N1__ATTACTCTCAGTCAGT-1	1.74944	10.9187
001-092_T0_COL_LP_5p_N1__TGAGCATGTTAAGACA-1	10.1011	8.87493
001-092_T0_COL_LP_5p_N1__TGTGGTAAGCTGCCCA-1	2.1621	10.9745
001-092_T0_COL_LP_5p_N1__CATTCGCCAAGGCTCC-1	-3.6449	6.08846
001-092_T0_COL_LP_5p_N1__AAGGCAGGTGTTGGGA-1	2.17274	2.67222
001-092_T0_COL_LP_5p_N1__TTTGTCAAGACCTTTG-1	7.07284	6.48182
001-092_T0_COL_LP_5p_N1__ACTTTCATCTATCCTA-1	11.0779	10.005
001-092_T0_COL_LP_5p_N1__CGTTCTGTCCGTCATC-1	-3.1356	5.97055
001-092_T0_COL_LP_5p_N1__TACGGATTCTGCGGCA-1	12.1361	9.62629
001-092_T0_COL_LP_5p_N1__GTATCTTTCGAATGGG-1	-3.14161	5.84415
001-092_T0_COL_LP_5p_N1__AAAGCAACAGTGACAG-1	-3.92502	5.63728
001-092_T0_COL_LP_5p_N1__TTTGGTTCACTTACGA-1	-3.35589	5.4379
001-092_T0_COL_LP_5p_N1__CGCTATCCACATAACC-1	-3.82236	5.54888
001-092_T0_COL_LP_5p_N1__TTGGCAACAGGTGGAT-1	-1.27518	6.31384
001-092_T0_COL_LP_5p_N1__CGCTTCAAGTGTACGG-1	-3.30744	5.44831
001-092_T0_COL_LP_5p_N1__TGACTAGGTGACTACT-1	2.47952	2.60501
001-092_T0_COL_LP_5p_N1__GCGAGAAGTAGTACCT-1	2.11284	10.7476
001-092_T0_COL_LP_5p_N1__CTGATCCGTGACGCCT-1	-3.64467	5.46853
001-092_T0_COL_LP_5p_N1__AACTCTTCACATAACC-1	-0.769074	5.18694
001-092_T0_COL_LP_5p_N1__GGAGCAACAGGGATTG-1	-1.29307	5.24155
001-092_T0_COL_LP_5p_N1__CACCACTAGATGTAAC-1	-3.18643	4.817
001-092_T0_COL_LP_5p_N1__CGATGTAGTCGCTTTC-1	-3.6294	5.76458
001-092_T0_COL_LP_5p_N1__GGATTACCATGTAGTC-1	2.5359	11.1389
001-092_T0_COL_LP_5p_N1__CTACGTCTCAGGCGAA-1	-2.50818	4.65118
001-092_T0_COL_LP_5p_N1__TCGGGACCAAGCGAGT-1	-3.94214	6.0461
001-092_T0_COL_LP_5p_N1__TGGGCGTAGAATTGTG-1	-4.0469	5.22339
001-092_T0_COL_LP_5p_N1__CCACGGACACGGACAA-1	-1.44261	5.32257
001-092_T0_COL_LP_5p_N1__CGTTCTGCAGGCTCAC-1	-3.82976	4.32123
001-092_T0_COL_LP_5p_N1__ATGCGATAGCTGCGAA-1	-3.58077	5.09943
001-092_T0_COL_LP_5p_N1__TCAGGATTCTTTACGT-1	2.18335	10.651
001-092_T0_COL_LP_5p_N1__GCGCAACGTGGTCCGT-1	-3.74564	5.63017
001-092_T0_COL_LP_5p_N1__GATTCAGAGGCGACAT-1	3.32409	2.42412
001-092_T0_COL_LP_5p_N1__GATCGCGCAGATGGGT-1	-3.96475	6.21783
001-092_T0_COL_LP_5p_N1__CGAATGTCAATGAATG-1	2.34686	10.6503
001-092_T0_COL_LP_5p_N1__GGGTTGCGTTCGGCAC-1	-3.91143	6.15902
001-092_T0_COL_LP_5p_N1__ACAGCCGCACAGACTT-1	-3.80301	5.34777
001-092_T0_COL_LP_5p_N1__ACCCACTCACTTCGAA-1	2.66013	2.03412
001-092_T0_COL_LP_5p_N1__TTGCCGTCAAGTTAAG-1	2.03831	10.2207
001-092_T0_COL_LP_5p_N1__CACCAGGGTGGCAAAC-1	-3.34377	4.94461
001-092_T0_COL_LP_5p_N1__GACTAACTCTGTTGAG-1	2.2542	2.61888
001-092_T0_COL_LP_5p_N1__CTTGGCTGTGTCAATC-1	7.45975	6.27772
001-092_T0_COL_LP_5p_N1__TTAGTTCAGAGTCGGT-1	0.377041	2.86502
001-092_T0_COL_LP_5p_N1__CGCTATCAGACTACAA-1	1.82874	11.2203
001-092_T0_COL_LP_5p_N1__GACGTGCTCGAGGTAG-1	2.20687	2.51492
001-092_T0_COL_LP_5p_N1__GAAACTCCATGAAGTA-1	-3.45383	5.72093
001-092_T0_COL_LP_5p_N1__TATCTCACACCGAAAG-1	-3.35319	5.4495
001-092_T0_COL_LP_5p_N1__CTTACCGGTCTCCCTA-1	1.53225	2.59339
001-092_T0_COL_LP_5p_N1__ATGAGGGTCAATCACG-1	-3.83115	5.64316
001-092_T0_COL_LP_5p_N1__GTTTCTAGTCTTCGTC-1	2.26019	2.27062
001-092_T0_COL_LP_5p_N1__GACTAACTCATCGGAT-1	-3.53779	5.82266
001-092_T0_COL_LP_5p_N1__CATCAGAAGTTTAGGA-1	-3.76734	6.10741
001-092_T0_COL_LP_5p_N1__AGCAGCCAGCGGATCA-1	1.97781	2.50614
001-092_T0_COL_LP_5p_N1__GCGCAGTTCTTGCCGT-1	2.09557	2.28752
001-092_T0_COL_LP_5p_N1__TATGCCCTCAGAGGTG-1	-3.62644	4.74669
001-092_T0_COL_LP_5p_N1__CCTTCGAAGATCGATA-1	-3.59561	5.39232
001-092_T0_COL_LP_5p_N1__ATTACTCGTTAAGACA-1	2.85991	2.32278
001-092_T0_COL_LP_5p_N1__TGAGCCGCACCGTTGG-1	-3.25752	5.17706
001-092_T0_COL_LP_5p_N1__CCTACACCAGTACACT-1	2.88046	2.5488
001-092_T0_COL_LP_5p_N1__TCTATTGCAGGAACGT-1	1.82805	11.3841
001-092_T0_COL_LP_5p_N1__GAGGTGAAGATCCCGC-1	-3.62489	5.08746
001-092_T0_COL_LP_5p_N1__CCGTGGAGTTGTGGCC-1	0.153938	2.90463
001-092_T0_COL_LP_5p_N1__AATCGGTTCGTCCAGG-1	-3.18861	5.46134
001-092_T0_COL_LP_5p_N1__ATTGGACGTCTCCCTA-1	2.33133	10.7504
001-092_T0_COL_LP_5p_N1__CACATTTGTCTAGCGC-1	-3.65676	5.08472
001-092_T0_COL_LP_5p_N1__GCTGCAGCATGTCCTC-1	2.19067	2.70153
001-092_T0_COL_LP_5p_N1__AGCTCTCCACTATCTT-1	-3.1845	4.96044
001-092_T0_COL_LP_5p_N1__TTGCCGTGTACCGTAT-1	-3.92692	5.74342
001-092_T0_COL_LP_5p_N1__CCGGGATCAGTTAACC-1	10.4235	8.95432
001-092_T0_COL_LP_5p_N1__TGTGTTTCACAGACTT-1	12.0009	9.56503
001-092_T0_COL_LP_5p_N1__AGGGAGTCATTTGCTT-1	-4.00689	5.57729
001-092_T0_COL_LP_5p_N1__CATGGCGTCTCCGGTT-1	2.31194	10.7545
001-092_T0_COL_LP_5p_N1__CAGAGAGTCTTTACAC-1	-2.86986	4.99454
001-092_T0_COL_LP_5p_N1__CCTTCGAAGGGCTTCC-1	-3.9372	5.84039
001-092_T0_COL_LP_5p_N1__TCGTACCAGGGTGTTG-1	-3.84219	5.52219
001-092_T0_COL_LP_5p_N1__ACATACGGTCTGCAAT-1	2.10575	2.3719
001-092_T0_COL_LP_5p_N1__CTGTGCTTCATGTGGT-1	-3.55627	5.23165
001-092_T0_COL_LP_5p_N1__GCAGCCAGTTAGAACA-1	-3.24713	5.39683
001-092_T0_COL_LP_5p_N1__CTCATTAGTACAGTTC-1	11.8961	9.26033
001-092_T0_COL_LP_5p_N1__CGGACACGTCAGAAGC-1	1.59498	2.581
001-092_T0_COL_LP_5p_N1__AATCGGTAGGGAAACA-1	8.89743	0.370741
001-092_T0_COL_LP_5p_N1__AAGACCTCATTGAGCT-1	-3.46951	5.85615
001-092_T0_COL_LP_5p_N1__CGGCTAGTCGTTTGCC-1	-3.77451	6.32429
001-092_T0_COL_LP_5p_N1__GCATGATTCTGCGACG-1	-3.81091	5.43226
001-092_T0_COL_LP_5p_N1__AAGGCAGGTGAAAGAG-1	-3.74663	5.2584
001-092_T0_COL_LP_5p_N1__ATTGGTGTCTTGCCGT-1	11.7431	9.49518
001-092_T0_COL_LP_5p_N1__TGCACCTAGTAATCCC-1	10.4349	9.36078
001-092_T0_COL_LP_5p_N1__CATCAAGAGGCAGGTT-1	2.20613	11.0402
001-092_T0_COL_LP_5p_N1__GACTGCGCAGTTTACG-1	-3.83409	5.44674
001-092_T0_COL_LP_5p_N1__CTCAGAACATCGATTG-1	-3.41737	5.14584
001-092_T0_COL_LP_5p_N1__ATTGGACCATACTCTT-1	-3.76075	5.21821
001-092_T0_COL_LP_5p_N1__CTGCCTAAGGACGAAA-1	-3.59286	5.44455
001-092_T0_COL_LP_5p_N1__GTCCTCAAGGGTGTGT-1	2.24568	11.1671
001-092_T0_COL_LP_5p_N1__CAAGATCAGCAATATG-1	-3.54523	5.29968
001-092_T0_COL_LP_5p_N1__TTCCCAGCATAACCTG-1	-2.52352	5.13171
001-092_T0_COL_LP_5p_N1__GACTACAAGCTAAACA-1	9.20914	0.337676
001-092_T0_COL_LP_5p_N1__CGTTCTGAGGAATGGA-1	-3.63593	5.25875
001-092_T0_COL_LP_5p_N1__CAGCCGAAGCGTTCCG-1	-3.38718	7.15607
001-092_T0_COL_LP_5p_N1__CCTTTCTGTCTGCGGT-1	-3.34161	6.65964
001-092_T0_COL_LP_5p_N1__TGCCCTAGTACCAGTT-1	-2.48647	4.61928
001-092_T0_COL_LP_5p_N1__AGAATAGTCCGATATG-1	3.10306	2.35911
001-092_T0_COL_LP_5p_N1__ACACTGAAGGATCGCA-1	-1.43226	5.44461
001-092_T0_COL_LP_5p_N1__CGATGGCGTTCCACAA-1	-3.45003	5.51994
001-092_T0_COL_LP_5p_N1__GTACTCCGTAACGCGA-1	-3.31938	5.04365
001-092_T0_COL_LP_5p_N1__CACACAAGTCTCCCTA-1	-3.83601	5.44068
001-092_T0_COL_LP_5p_N1__GAACCTATCTGTCTCG-1	-1.66447	5.40002
001-092_T0_COL_LP_5p_N1__GGTGTTAGTACAGCAG-1	2.54068	2.56278
001-092_T0_COL_LP_5p_N1__AGTGTCAGTTCGTGAT-1	-3.90205	5.8066
001-092_T0_COL_LP_5p_N1__CTTCTCTTCTTTACGT-1	11.2182	11.0884
001-092_T0_COL_LP_5p_N1__ACGGGCTCAATGGACG-1	-3.22818	4.65359
001-092_T0_COL_LP_5p_N1__GGTGAAGAGACTAAGT-1	-3.80848	5.15754
001-092_T0_COL_LP_5p_N1__CATGCCTAGGAGTTGC-1	2.27878	2.36067
001-092_T0_COL_LP_5p_N1__CTCAGAAGTCAATGTC-1	2.92005	2.69656
001-092_T0_COL_LP_5p_N1__CACACTCCAAGCGTAG-1	2.14771	2.61006
001-092_T0_COL_LP_5p_N1__TGCTGCTGTCAAAGCG-1	-3.43873	4.94582
001-092_T0_COL_LP_5p_N1__GGGCATCGTGCACCAC-1	-3.20079	5.07947
001-092_T0_COL_LP_5p_N1__GCATGTAAGAGACTAT-1	-3.7259	5.34238
001-092_T0_COL_LP_5p_N1__TTCTTAGAGAACAACT-1	2.23003	11.2886
001-092_T0_COL_LP_5p_N1__CGAATGTTCTGAAAGA-1	-3.57269	5.43393
001-092_T0_COL_LP_5p_N1__CCTAGCTGTTGAGTTC-1	-3.74959	5.36043
001-092_T0_COL_LP_5p_N1__GCATGATCACGCGAAA-1	-1.74819	6.38225
001-092_T0_COL_LP_5p_N1__GACCAATAGGAGCGTT-1	2.52352	12.6093
001-092_T0_COL_LP_5p_N1__CGGAGTCCAGATAATG-1	-3.45651	7.33386
001-092_T0_COL_LP_5p_N1__TACGGATGTGATGTGG-1	-3.59866	7.51946
001-092_T0_COL_LP_5p_N1__TCACGAATCTTAGAGC-1	-4.18039	5.74936
001-092_T0_COL_LP_5p_N1__CGACCTTTCTATCGCC-1	-3.401	5.41758
001-092_T0_COL_LP_5p_N1__TGCGGGTGTGGAAAGA-1	2.00869	2.49883
001-092_T0_COL_LP_5p_N1__CGTGTCTGTTCAGCGC-1	10.3613	8.90743
001-092_T0_COL_LP_5p_N1__ACACCAATCACATAGC-1	-3.49647	6.5092
001-092_T0_COL_LP_5p_N1__GTATCTTGTCGCGAAA-1	8.97626	0.311883
001-092_T0_COL_LP_5p_N1__CATATGGCACATCTTT-1	9.47816	0.428506
001-092_T0_COL_LP_5p_N1__GCATGTACAAACGTGG-1	7.4641	6.51743
001-092_T0_COL_LP_5p_N1__CATGCCTTCTCGTATT-1	-3.51351	5.1569
001-092_T0_COL_LP_5p_N1__TTAGTTCTCGCCAGCA-1	0.101672	4.93482
001-092_T0_COL_LP_5p_N1__GCGCCAATCGCCAGCA-1	-3.58408	5.17265
001-092_T0_COL_LP_5p_N1__GAACATCCACTCTGTC-1	-3.74168	5.70298
001-092_T0_COL_LP_5p_N1__CTCGAGGCATCCCATC-1	-3.54196	5.38185
001-092_T0_COL_LP_5p_N1__CCGGGATAGTGGCACA-1	-3.49887	5.27146
001-092_T0_COL_LP_5p_N1__AGCAGCCGTGAGTGAC-1	-3.27128	4.70965
001-092_T0_COL_LP_5p_N1__CGAATGTGTAGCTTGT-1	-3.65556	5.33083
001-092_T0_COL_LP_5p_N1__CTCACACAGGGTTTCT-1	0.0585416	2.48204
001-092_T0_COL_LP_5p_N1__GCGCAACGTTTAGCTG-1	-3.69478	5.38313
001-092_T0_COL_LP_5p_N1__CACCTTGCACGAAAGC-1	-3.78524	5.54696
001-092_T0_COL_LP_5p_N1__TCAGCAATCGGCGCTA-1	12.0124	9.64296
001-092_T0_COL_LP_5p_N1__CATTATCAGGGCACTA-1	2.6768	2.45061
001-092_T0_COL_LP_5p_N1__AGTAGTCAGTTAACGA-1	-3.26328	5.63121
001-092_T0_COL_LP_5p_N1__GGGAATGGTACATGTC-1	0.761077	2.47185
001-092_T0_COL_LP_5p_N1__TCTGAGAGTCATATCG-1	2.63147	2.41776
001-092_T0_COL_LP_5p_N1__TTCGGTCGTCTAGTCA-1	-3.63871	5.58492
001-092_T0_COL_LP_5p_N1__TGCCCTAGTCTCTCTG-1	1.15427	10.2578
001-092_T0_COL_LP_5p_N1__CACCAGGGTGAGTGAC-1	-3.52027	5.35827
001-092_T0_COL_LP_5p_N1__CATATTCGTAGAGCTG-1	8.94424	0.759645
001-092_T0_COL_LP_5p_N1__ATTACTCGTCACTGGC-1	3.47182	2.84942
001-092_T0_COL_LP_5p_N1__ATCCACCTCACAGTAC-1	2.17387	11.3932
001-092_T0_COL_LP_5p_N1__CCAGCGAAGAGGTAGA-1	-3.20147	5.02705
001-092_T0_COL_LP_5p_N1__TCAGGTAGTCCAGTTA-1	-3.05721	5.69485
001-092_T0_COL_LP_5p_N1__GAAGCAGAGAGACTAT-1	-3.42303	5.51476
001-092_T0_COL_LP_5p_N1__TTTGTCATCTTACCGC-1	-3.49383	5.02567
001-092_T0_COL_LP_5p_N1__TCAGGTAAGGTAGCCA-1	6.97867	7.38261
001-092_T0_COL_LP_5p_N1__GGTGCGTGTTTGTTGG-1	-3.80927	5.7127
001-092_T0_COL_LP_5p_N1__GATCGATAGCTAACAA-1	-3.67357	5.32974
001-092_T0_COL_LP_5p_N1__CAGATCACAAGCGATG-1	11.7771	9.55993
001-092_T0_COL_LP_5p_N1__TAAACCGCACGGACAA-1	8.85113	0.550102
001-092_T0_COL_LP_5p_N1__TATGCCCAGCCAGTAG-1	-3.19992	5.14442
001-092_T0_COL_LP_5p_N1__TCCACACAGGCCCGTT-1	2.21827	11.3034
001-092_T0_COL_LP_5p_N1__AAGGAGCAGGCTATCT-1	1.5044	2.96867
001-092_T0_COL_LP_5p_N1__TGGCTGGGTCGGGTCT-1	1.53498	2.83611
001-092_T0_COL_LP_5p_N1__TTTCCTCCAGCGAACA-1	2.3445	2.32961
001-092_T0_COL_LP_5p_N1__TTGGAACGTGAGCGAT-1	1.65685	2.56415
001-092_T0_COL_LP_5p_N1__TGCGTGGAGCACCGTC-1	-3.77648	5.87856
001-092_T0_COL_LP_5p_N1__CTACCCATCGAATGCT-1	-3.7022	5.23977
001-092_T0_COL_LP_5p_N1__TGTTCCGGTAAATGTG-1	-2.5726	4.67156
001-092_T0_COL_LP_5p_N1__CCCAATCGTCCGAATT-1	-3.77038	6.38632
001-092_T0_COL_LP_5p_N1__TCGCGTTAGCTTTGGT-1	-3.20926	5.56424
001-092_T0_COL_LP_5p_N1__ACGCCAGAGTGAATTG-1	1.5379	11.0945
001-092_T0_COL_LP_5p_N1__AGCTCTCGTGGCAAAC-1	9.03738	0.018627
001-092_T0_COL_LP_5p_N1__TACGGGCAGACTAAGT-1	11.7109	9.49951
001-092_T0_COL_LP_5p_N1__TCTCTAACACGACGAA-1	9.19174	0.918635
001-092_T0_COL_LP_5p_N1__CTCGAAAGTTCACGGC-1	2.4946	10.5012
001-092_T0_COL_LP_5p_N1__CCACCTATCTGTTGAG-1	3.02573	2.63113
001-092_T0_COL_LP_5p_N1__TCTCATAAGCAATCTC-1	-3.39122	4.88975
001-092_T0_COL_LP_5p_N1__GCGCCAATCCCATTAT-1	-3.95985	5.88759
001-092_T0_COL_LP_5p_N1__GACAGAGGTCAATACC-1	-3.92026	5.79847
001-092_T0_COL_LP_5p_N1__TGAGAGGTCTCCTATA-1	1.39114	2.50073
001-092_T0_COL_LP_5p_N1__GATCGTAAGAGGTTAT-1	-3.62028	5.08175
001-092_T0_COL_LP_5p_N1__AAAGTAGGTGTCCTCT-1	2.54214	2.10004
001-092_T0_COL_LP_5p_N1__CTGGTCTCAATGTAAG-1	2.71621	2.10676
001-092_T0_COL_LP_5p_N1__GCATGCGAGAATGTTG-1	-3.65921	5.45332
001-092_T0_COL_LP_5p_N1__TGAGCATGTTAAGGGC-1	-3.33568	5.13805
001-092_T0_COL_LP_5p_N1__GTCTCGTAGAAGAAGC-1	-3.48026	4.73175
001-092_T0_COL_LP_5p_N1__CATCGGGGTAGCAAAT-1	-3.43004	5.31335
001-092_T0_COL_LP_5p_N1__CAGTAACAGAAGGTTT-1	2.10595	2.52125
001-092_T0_COL_LP_5p_N1__GCTGCTTGTAGTGAAT-1	10.0803	0.216758
001-092_T0_COL_LP_5p_N1__TAGAGCTCAGCTTCGG-1	-3.83517	5.95622
001-092_T0_COL_LP_5p_N1__AACTTTCAGGTGCACA-1	-3.56701	5.09962
001-092_T0_COL_LP_5p_N1__ACGGGCTCAGTGGAGT-1	-3.8288	5.22994
001-092_T0_COL_LP_5p_N1__CACACCTTCGTCTGCT-1	7.28478	6.29308
001-092_T0_COL_LP_5p_N1__CACATTTGTCATATGC-1	-0.791437	4.59696
001-092_T0_COL_LP_5p_N1__CACCACTTCGTTTAGG-1	2.84819	2.78462
001-092_T0_COL_LP_5p_N1__GTAGTCACAAGAGGCT-1	-3.753	5.3738
001-092_T0_COL_LP_5p_N1__ATGTGTGTCTGGTATG-1	-1.3132	6.41776
001-092_T0_COL_LP_5p_N1__CTTAGGAGTCGCATAT-1	2.36782	3.44579
001-092_T0_COL_LP_5p_N1__CAGCTGGCAGAGTGTG-1	2.41489	11.2809
001-092_T0_COL_LP_5p_N1__TACTCATCACTTGGAT-1	-3.54314	5.32321
001-092_T0_COL_LP_5p_N1__CTCGTCAAGTTAGCGG-1	1.75619	2.5585
001-092_T0_COL_LP_5p_N1__CGAATGTAGAAGGCCT-1	-0.64043	5.22766
001-092_T0_COL_LP_5p_N1__AACGTTGTCACCTTAT-1	-3.40027	5.33995
001-092_T0_COL_LP_5p_N1__CCAGCGATCCATGAGT-1	1.06021	4.592
001-092_T0_COL_LP_5p_N1__GCATGATTCTGGAGCC-1	-3.38548	5.7084
001-092_T0_COL_LP_5p_N1__TGGCCAGAGTCCATAC-1	-3.90429	6.11395
001-092_T0_COL_LP_5p_N1__AATCGGTGTGTTGGGA-1	-3.85613	5.67595
001-092_T0_COL_LP_5p_N1__CTGGTCTAGCATCATC-1	2.55289	1.97272
001-092_T0_COL_LP_5p_N1__GTATTCTCAGTCCTTC-1	-3.52977	4.98289
001-092_T0_COL_LP_5p_N1__AACTCTTAGACTGTAA-1	2.55328	2.07385
001-092_T0_COL_LP_5p_N1__TCAGCAAAGTCCATAC-1	-3.01023	4.54506
001-092_T0_COL_LP_5p_N1__GATCGTAAGGTAGCCA-1	-3.13691	4.88921
001-092_T0_COL_LP_5p_N1__AAAGTAGGTCCATGAT-1	2.84298	2.66037
001-092_T0_COL_LP_5p_N1__CGAATGTCACGAAGCA-1	-3.45594	5.67511
001-092_T0_COL_LP_5p_N1__CTACATTCAGCTCGAC-1	-3.2497	5.10196
001-092_T0_COL_LP_5p_N1__ACGATGTTCTGCTGCT-1	-3.76872	5.34072
001-092_T0_COL_LP_5p_N1__GACGGCTGTGTCAATC-1	-3.37261	5.51933
001-092_T0_COL_LP_5p_N1__CACAGGCCATTTGCTT-1	7.12472	6.99294
001-092_T0_COL_LP_5p_N1__TGGGCGTAGGGAGTAA-1	1.59988	2.35429
001-092_T0_COL_LP_5p_N1__TTAGGCAGTTATTCTC-1	-4.07713	5.47963
001-092_T0_COL_LP_5p_N1__TTCTACAAGGCATGTG-1	-2.89168	7.43368
001-092_T0_COL_LP_5p_N1__TTTGCGCGTTACCAGT-1	2.06186	2.42184
001-092_T0_COL_LP_5p_N1__CATCAGAGTATTACCG-1	-3.63693	5.37731
001-092_T0_COL_LP_5p_N1__AGCTCCTTCTACTTAC-1	-2.76524	5.5784
001-092_T0_COL_LP_5p_N1__TACTTGTCATGCGCAC-1	9.42342	0.105495
001-092_T0_COL_LP_5p_N1__CTAGAGTGTGTTGGGA-1	0.800342	4.6284
001-092_T0_COL_LP_5p_N1__GCTTCCAGTTCTGTTT-1	2.1295	2.32438
001-092_T0_COL_LP_5p_N1__ATAGACCAGAAACCGC-1	-0.723206	5.47197
001-092_T0_COL_LP_5p_N1__CTGCTGTAGGGTCGAT-1	-3.63434	6.2116
001-092_T0_COL_LP_5p_N1__GTCACAATCAACGGGA-1	-2.1886	4.99859
001-092_T0_COL_LP_5p_N1__AGAGCTTTCCCTTGTG-1	-3.67702	5.14421
001-092_T0_COL_LP_5p_N1__CACCACTAGTGTACTC-1	-3.41845	4.86099
001-092_T0_COL_LP_5p_N1__TACCTATTCGCCTGTT-1	1.98884	10.8193
001-092_T0_COL_LP_5p_N1__GGGAGATTCTTGACGA-1	-3.25162	4.99377
001-092_T0_COL_LP_5p_N1__ACGAGCCTCAAGGTAA-1	-2.66601	6.6313
001-092_T0_COL_LP_5p_N1__GGAGCAATCGGAAACG-1	-3.85986	5.88726
001-092_T0_COL_LP_5p_N1__ACCCACTCATTTGCCC-1	2.95244	3.08963
001-092_T0_COL_LP_5p_N1__AACTTTCAGGGCTTGA-1	-3.90322	5.71898
001-092_T0_COL_LP_5p_N1__CGTCTACCATGGTTGT-1	-3.86627	5.8661
001-092_T0_COL_LP_5p_N1__GTCGGGTGTTCTGAAC-1	2.06789	2.14358
001-092_T0_COL_LP_5p_N1__TGCTGCTGTCGAATCT-1	-2.44325	4.55862
001-092_T0_COL_LP_5p_N1__AAGGCAGCATCCGGGT-1	2.13708	10.6724
001-092_T0_COL_LP_5p_N1__TGAGGGACAGGATCGA-1	-3.19266	7.08318
001-092_T0_COL_LP_5p_N1__TTGGCAAGTTGACGTT-1	-4.03332	6.09073
001-092_T0_COL_LP_5p_N1__CGAGCACCACATTAGC-1	-3.41183	4.50473
001-092_T0_COL_LP_5p_N1__CGATTGACACTGTGTA-1	12.1373	11.031
001-092_T0_COL_LP_5p_N1__TCACGAACAGGAATGC-1	-3.64216	5.58368
001-092_T0_COL_LP_5p_N1__GATCGATAGGCATTGG-1	-3.20408	4.70887
001-092_T0_COL_LP_5p_N1__CGACCTTAGAATAGGG-1	6.93097	6.01929
001-092_T0_COL_LP_5p_N1__TCTCTAACAACGCACC-1	-3.76268	5.5691
001-092_T0_COL_LP_5p_N1__TGCTACCCAAGCCTAT-1	2.25847	2.30667
001-092_T0_COL_LP_5p_N1__GCGACCATCGCAGGCT-1	3.03682	2.72583
001-092_T0_COL_LP_5p_N1__CGATGGCGTCTCCCTA-1	-3.59363	5.94676
001-092_T0_COL_LP_5p_N1__CTTAGGACACTGCCAG-1	2.24381	10.5265
001-092_T0_COL_LP_5p_N1__GACGTGCGTCTAGCCG-1	-3.36988	5.78154
001-092_T0_COL_LP_5p_N1__GTTAAGCCATTCTCAT-1	-3.60676	5.25881
001-092_T0_COL_LP_5p_N1__TGCTACCTCCGGGTGT-1	9.01872	0.345035
001-092_T0_COL_LP_5p_N1__AAAGATGTCGTTACAG-1	1.68592	10.3262
001-092_T0_COL_LP_5p_N1__ACCGTAAGTTCCGTCT-1	-3.92165	5.68148
001-092_T0_COL_LP_5p_N1__GCGCAGTAGCATCATC-1	1.77484	2.39461
001-092_T0_COL_LP_5p_N1__GTAACTGTCTGTCTCG-1	-3.93221	5.61554
001-092_T0_COL_LP_5p_N1__CATCGGGAGTAACCCT-1	7.17623	6.31246
001-092_T0_COL_LP_5p_N1__GGGCATCCACAAGTAA-1	2.40093	2.72297
001-092_T0_COL_LP_5p_N1__ATTATCCAGTAGGCCA-1	9.15968	0.606405
001-092_T0_COL_LP_5p_N1__GAAATGACATTTCAGG-1	2.06131	2.64246
001-092_T0_COL_LP_5p_N1__CCATTCGCAATCGAAA-1	-3.47804	5.66111
001-092_T0_COL_LP_5p_N1__CTGCTGTTCCCTGACT-1	-3.34607	5.04341
001-092_T0_COL_LP_5p_N1__GCACTCTCAGGACCCT-1	-3.62763	5.07533
001-092_T0_COL_LP_5p_N1__CCTACACGTTGGAGGT-1	6.52061	7.14676
001-092_T0_COL_LP_5p_N1__CCAATCCCAGTATCTG-1	8.90414	0.557244
001-092_T0_COL_LP_5p_N1__TTCTTAGAGGTGACCA-1	9.00237	0.617401
001-092_T0_COL_LP_5p_N1__AGGCCGTGTGCTTCTC-1	-0.929861	5.2625
001-092_T0_COL_LP_5p_N1__TGTGTTTGTAAGCACG-1	1.88005	2.39239
001-092_T0_COL_LP_5p_N1__GTCTCGTTCTTACCTA-1	2.60648	2.60283
001-092_T0_COL_LP_5p_N1__AGTGTCAAGAGTGACC-1	-1.71216	5.47068
001-092_T0_COL_LP_5p_N1__ACAGCCGAGTCCATAC-1	-3.46778	5.43497
001-092_T0_COL_LP_5p_N1__GCGGGTTAGGGTTCCC-1	-3.68976	5.47524
001-092_T0_COL_LP_5p_N1__CGCTGGATCGGTTCGG-1	10.8262	8.84839
001-092_T0_COL_LP_5p_N1__CGCTATCGTTGATTGC-1	10.4898	9.35248
001-092_T0_COL_LP_5p_N1__CTCGAAAAGAACTCGG-1	-3.80686	5.54951
001-092_T0_COL_LP_5p_N1__GTGTGCGGTAGCGCTC-1	11.2013	8.5373
001-092_T0_COL_LP_5p_N1__TCAATCTAGTTTGCGT-1	-1.32354	6.46191
001-092_T0_COL_LP_5p_N1__GATGCTAAGCCTCGTG-1	-3.40835	5.88842
001-092_T0_COL_LP_5p_N1__TGACGGCTCAGCCTAA-1	2.14989	11.5315
001-092_T0_COL_LP_5p_N1__CACACCTCAAACTGTC-1	8.8768	0.70344
001-092_T0_COL_LP_5p_N1__CTAATGGTCGTGGGAA-1	10.932	8.96223
001-092_T0_COL_LP_5p_N1__GGCGACTAGCGAGAAA-1	3.21126	2.61741
001-092_T0_COL_LP_5p_N1__GCGCGATTCAGTGCAT-1	6.59988	7.19982
001-092_T0_COL_LP_5p_N1__TCTCTAATCTAGAGTC-1	9.14159	0.561225
001-092_T0_COL_LP_5p_N1__GATCAGTCATATACCG-1	1.97091	10.9262
001-092_T0_COL_LP_5p_N1__CTGAAGTTCTTACCTA-1	-2.47828	4.85986
001-092_T0_COL_LP_5p_N1__GCACATATCGTCCGTT-1	2.03521	2.46168
001-092_T0_COL_LP_5p_N1__AGTGGGATCTGGTATG-1	-3.90428	5.90975
001-092_T0_COL_LP_5p_N1__CTGGTCTAGTTAACGA-1	8.99494	0.775425
001-092_T0_COL_LP_5p_N1__AAGGCAGCAGGACGTA-1	1.97163	10.9631
001-092_T0_COL_LP_5p_N1__GTCATTTGTATGAAAC-1	10.4964	9.25276
001-092_T0_COL_LP_5p_N1__CGCCAAGCACGACTCG-1	-1.88727	5.37748
001-092_T0_COL_LP_5p_N1__TATCTCAGTCGACTGC-1	1.71864	2.29742
001-092_T0_COL_LP_5p_N1__CATTCGCTCTGTCTAT-1	-3.47358	5.83488
001-092_T0_COL_LP_5p_N1__ACGCCAGCACTGTTAG-1	-3.7885	5.67317
001-092_T0_COL_LP_5p_N1__TAGTTGGGTTACTGAC-1	6.77394	7.30434
001-092_T0_COL_LP_5p_N1__TTGAACGCAGTGGGAT-1	-3.82425	5.48034
001-092_T0_COL_LP_5p_N1__CCTCAGTCAAACTGTC-1	-3.18193	4.89057
001-092_T0_COL_LP_5p_N1__CGATTGAAGTCATGCT-1	-3.85747	5.90289
001-092_T0_COL_LP_5p_N1__CGATCGGGTACCAGTT-1	1.87929	2.38038
001-092_T0_COL_LP_5p_N1__AACTCAGTCGATGAGG-1	-3.84326	6.02625
001-092_T0_COL_LP_5p_N1__GCCTCTAGTTAAAGTG-1	6.78622	6.52656
001-092_T0_COL_LP_5p_N1__GCCAAATCATGCAATC-1	1.95975	2.48888
001-092_T0_COL_LP_5p_N1__GTGCGGTTCGAGAGCA-1	-3.60144	5.2493
001-092_T0_COL_LP_5p_N1__ACGCCGAAGACAAAGG-1	-3.57274	5.63411
001-092_T0_COL_LP_5p_N1__GTCTTCGGTCGGATCC-1	-4.01769	5.72207
001-092_T0_COL_LP_5p_N1__CCTATTATCAAACGGG-1	2.16694	10.5392
001-092_T0_COL_LP_5p_N1__AGAGCTTGTTAGGGTG-1	9.01171	0.729721
001-092_T0_COL_LP_5p_N1__CTAATGGCAATCGGTT-1	1.86679	2.5195
001-092_T0_COL_LP_5p_N1__GTAACGTCAAGTTGTC-1	12.0936	9.58352
001-092_T0_COL_LP_5p_N1__CGATCGGTCTGGAGCC-1	2.17834	2.53923
001-092_T0_COL_LP_5p_N1__CCAGCGATCAACACTG-1	-3.67365	5.85883
001-092_T0_COL_LP_5p_N1__ACTTACTCACTAAGTC-1	-3.43716	5.15185
001-092_T0_COL_LP_5p_N1__CTACCCAGTCACCTAA-1	9.39765	0.135439
001-092_T0_COL_LP_5p_N1__GCGAGAACATCGATGT-1	-3.45387	5.63212
001-092_T0_COL_LP_5p_N1__AGCAGCCCACCGCTAG-1	-3.79856	5.91561
001-092_T0_COL_LP_5p_N1__ACGCCGAGTCTCAACA-1	9.04908	0.168345
001-092_T0_COL_LP_5p_N1__GCATGTATCTGCTGTC-1	-3.68674	5.18844
001-092_T0_COL_LP_5p_N1__GTTCTCGTCTCCAGGG-1	1.69294	11.3929
001-092_T0_COL_LP_5p_N1__GCTTCCAAGGTGACCA-1	2.4871	12.5617
001-092_T0_COL_LP_5p_N1__CTCCTAGTCCGCGCAA-1	1.73882	10.6027
001-092_T0_COL_LP_5p_N1__CGATTGAGTACTCGCG-1	-3.64755	5.09511
001-092_T0_COL_LP_5p_N1__ATCATGGGTTGGACCC-1	6.71741	7.15887
001-092_T0_COL_LP_5p_N1__AACTCCCGTGGTACAG-1	-3.48777	5.03839
001-092_T0_COL_LP_5p_N1__TAAGAGACAGGACCCT-1	11.1689	9.91164
001-092_T0_COL_LP_5p_N1__CTCACACCACCGAAAG-1	-1.10428	5.45286
001-092_T0_COL_LP_5p_N1__CAGAATCGTCTCCACT-1	-3.28225	5.58763
001-092_T0_COL_LP_5p_N1__ATCCACCTCAACGGCC-1	1.33199	2.71421
001-092_T0_COL_LP_5p_N1__GATCGTACAGTCTTCC-1	-3.68921	5.47322
001-092_T0_COL_LP_5p_N1__TTTATGCCAGCGTAAG-1	2.36582	2.57989
001-092_T0_COL_LP_5p_N1__CGACTTCTCGTGGTCG-1	-3.66775	5.17063
001-092_T0_COL_LP_5p_N1__TATCTCACATTATCTC-1	-3.85173	5.74675
001-092_T0_COL_LP_5p_N1__TCTCTAATCGAGAACG-1	11.7857	11.2232
001-092_T0_COL_LP_5p_N1__AAGGCAGAGTGACATA-1	9.17148	0.835489
001-092_T0_COL_LP_5p_N1__GAACCTACAAGACGTG-1	7.02829	6.3046
001-092_T0_COL_LP_5p_N1__GTTACAGTCGGAGGTA-1	-3.39497	5.02003
001-092_T0_COL_LP_5p_N1__CATGACATCCCAGGTG-1	2.2873	11.3056
001-092_T0_COL_LP_5p_N1__ATAAGAGAGCACCGCT-1	-3.65957	5.70964
001-092_T0_COL_LP_5p_N1__CTCAGAACAGATGAGC-1	-3.67022	6.29056
001-092_T0_COL_LP_5p_N1__TGATTTCTCTGAGGGA-1	9.12672	0.275111
001-092_T0_COL_LP_5p_N1__CCTCAGTAGTGTTGAA-1	-2.481	4.67888
001-092_T0_COL_LP_5p_N1__CACCTTGCAATTGCTG-1	3.06871	2.67236
001-092_T0_COL_LP_5p_N1__TCCCGATAGCCCTAAT-1	2.37303	11.2442
001-092_T0_COL_LP_5p_N1__TCACGAAAGGCGTACA-1	2.93656	2.59519
001-092_T0_COL_LP_5p_N1__AATCCAGAGCACGCCT-1	1.71035	2.6133
001-092_T0_COL_LP_5p_N1__ATGTGTGGTGTTTGGT-1	2.15713	10.8371
001-092_T0_COL_LP_5p_N1__AAATGCCGTCTCTCGT-1	2.214	11.2761
001-092_T0_COL_LP_5p_N1__CGGAGCTTCTGTACGA-1	2.1318	2.32037
001-092_T0_COL_LP_5p_N1__ATCTACTCACGAAATA-1	-3.93398	5.61445
001-092_T0_COL_LP_5p_N1__GTCGTAACACGAAATA-1	-4.17117	5.65516
001-092_T0_COL_LP_5p_N1__ATAGACCCAGGTCTCG-1	-3.57002	5.23303
001-092_T0_COL_LP_5p_N1__CGATCGGTCAATAAGG-1	-3.46541	4.98881
001-092_T0_COL_LP_5p_N1__GCATGATGTCCTCTTG-1	-4.03828	5.6282
001-092_T0_COL_LP_5p_N1__AAGACCTCATATGGTC-1	0.429506	2.48203
001-092_T0_COL_LP_5p_N1__CAACCTCTCATACGGT-1	1.89421	2.35801
001-092_T0_COL_LP_5p_N1__TGTCCCATCTGAGTGT-1	-4.00515	5.48716
001-092_T0_COL_LP_5p_N1__CTCATTATCAGCACAT-1	2.21581	11.2418
001-092_T0_COL_LP_5p_N1__GGGAGATTCCACGACG-1	-3.42067	4.64407
001-092_T0_COL_LP_5p_N1__CCATTCGGTCCATGAT-1	2.9852	2.42444
001-092_T0_COL_LP_5p_N1__AAGCCGCGTCTAAACC-1	6.9082	6.26982
001-092_T0_COL_LP_5p_N1__GTAACGTGTCACCTAA-1	2.53791	2.47795
001-092_T0_COL_LP_5p_N1__ATCTGCCTCACCCTCA-1	2.19015	10.8548
001-092_T0_COL_LP_5p_N1__TGGCCAGTCCAGGGCT-1	-3.4997	5.1258
001-092_T0_COL_LP_5p_N1__AGCATACGTCGCGTGT-1	-2.41042	6.13789
001-092_T0_COL_LP_5p_N1__CTCACACTCGGAAATA-1	3.28347	2.41511
001-092_T0_COL_LP_5p_N1__AGGTCATCATCTCGCT-1	2.21742	11.4236
001-092_T0_COL_LP_5p_N1__GTCGTAAGTTGATTGC-1	-3.65068	5.63567
001-092_T0_COL_LP_5p_N1__CTCGTCATCGGTTAAC-1	1.64604	2.6275
001-092_T0_COL_LP_5p_N1__ACGCCGACACCCAGTG-1	1.50391	4.48612
001-092_T0_COL_LP_5p_N1__CTGATAGTCTTACCGC-1	9.52747	-0.608874
001-092_T0_COL_LP_5p_N1__GGAAAGCCAGTCTTCC-1	0.132462	2.81202
001-092_T0_COL_LP_5p_N1__CTACGTCGTTACCGAT-1	-3.30782	4.75083
001-092_T0_COL_LP_5p_N1__GTAACGTCACGTGAGA-1	9.84273	-0.450338
001-092_T0_COL_LP_5p_N1__GAATGAATCCACGTTC-1	2.16614	11.6636
001-092_T0_COL_LP_5p_N1__CACATTTCAGATAATG-1	0.0460379	4.77524
001-092_T0_COL_LP_5p_N1__ACAGCTATCCTGCCAT-1	10.5636	11.5458
001-092_T0_COL_LP_5p_N1__CGACCTTCATCTACGA-1	9.43902	0.25771
001-092_T0_COL_LP_5p_N1__CACCAGGGTTCGGGCT-1	-4.05493	5.4004
001-092_T0_COL_LP_5p_N1__GTGTGCGTCGGATGGA-1	11.088	8.28488
001-092_T0_COL_LP_5p_N1__CTTAGGAGTGAGCGAT-1	-4.2114	5.71063
001-092_T0_COL_LP_5p_N1__CTAGTGACAATCGGTT-1	1.89524	10.8753
001-092_T0_COL_LP_5p_N1__AGAGCGAGTACATGTC-1	-3.65604	5.31199
001-092_T0_COL_LP_5p_N1__GCGAGAACACGCTTTC-1	-3.52166	5.48262
001-092_T0_COL_LP_5p_N1__AGAGCGAAGCACGCCT-1	-3.52663	5.681
001-092_T0_COL_LP_5p_N1__TACTTACAGTTAACGA-1	7.06574	6.31339
001-092_T0_COL_LP_5p_N1__TGACGGCTCGCTTGTC-1	-3.44238	5.4243
001-092_T0_COL_LP_5p_N1__CGTAGGCTCCTAAGTG-1	-1.62752	5.44097
001-092_T0_COL_LP_5p_N1__TCTTTCCTCAGGCCCA-1	0.811019	4.65137
001-092_T0_COL_LP_5p_N1__CCTAAAGGTATAGTAG-1	7.42531	6.31563
001-092_T0_COL_LP_5p_N1__AATCGGTCAGGAATCG-1	9.67289	-0.285889
001-092_T0_COL_LP_5p_N1__AGAGCTTTCCTTTCTC-1	-3.28267	7.38069
001-092_T0_COL_LP_5p_N1__TCAGATGGTCATATGC-1	-1.34552	5.78252
001-092_T0_COL_LP_5p_N1__TGTTCCGTCGTCGTTC-1	-3.87542	5.9956
001-092_T0_COL_LP_5p_N1__CGTTGGGTCTTTAGTC-1	7.30385	6.45946
001-092_T0_COL_LP_5p_N1__AAGTCTGAGGCCGAAT-1	9.17662	0.926173
001-092_T0_COL_LP_5p_N1__ACTGAACGTACATCCA-1	-3.91637	5.0833
001-092_T0_COL_LP_5p_N1__TTTGCGCCAAATTGCC-1	-3.66398	5.34625
001-092_T0_COL_LP_5p_N1__GCGCAGTCATACGCTA-1	-3.34712	4.94384
001-092_T0_COL_LP_5p_N1__CTCGAGGGTTTGCATG-1	9.88765	8.68042
001-092_T0_COL_LP_5p_N1__ACTTACTAGCACCGTC-1	2.92675	2.07103
001-092_T0_COL_LP_5p_N1__TTGTAGGCATGCGCAC-1	-3.95387	7.12505
001-092_T0_COL_LP_5p_N1__TACTTACTCCGATATG-1	1.73453	2.53542
001-092_T0_COL_LP_5p_N1__GGCGACTGTTGCCTCT-1	-3.47492	4.82791
001-092_T0_COL_LP_5p_N1__GTCTTCGGTGCATCTA-1	1.79683	11.0116
001-092_T0_COL_LP_5p_N1__CGATGTAAGCGTAGTG-1	-3.51726	6.28493
001-092_T0_COL_LP_5p_N1__ACGGGCTAGGGTTTCT-1	2.31867	11.4188
001-092_T0_COL_LP_5p_N1__CACAGGCGTATGAATG-1	3.21039	2.11742
001-092_T0_COL_LP_5p_N1__AGTGGGATCGAGCCCA-1	-3.738	5.42228
001-092_T0_COL_LP_5p_N1__CGTAGGCCAACACGCC-1	2.08326	2.78074
001-092_T0_COL_LP_5p_N1__TCTCATAAGAGAACAG-1	-0.320442	5.14594
001-092_T0_COL_LP_5p_N1__GCCTCTACATCTATGG-1	-2.69978	4.68001
001-092_T0_COL_LP_5p_N1__TCAATCTCATGGATGG-1	-3.70702	5.39023
001-092_T0_COL_LP_5p_N1__CAACCTCCACTCGACG-1	2.61068	2.42027
001-092_T0_COL_LP_5p_N1__GTACTTTCACCGAATT-1	-3.15372	4.93004
001-092_T0_COL_LP_5p_N1__GATGAAACAACAACCT-1	-3.83614	5.14935
001-092_T0_COL_LP_5p_N1__ACTTTCAGTTGAACTC-1	-3.46544	5.54845
001-092_T0_COL_LP_5p_N1__ACGATGTTCACGACTA-1	2.4678	2.52874
001-092_T0_COL_LP_5p_N1__AAAGTAGCAGGCAGTA-1	2.28114	10.8023
001-092_T0_COL_LP_5p_N1__TGCCCATTCGTTGACA-1	0.990035	3.37865
001-092_T0_COL_LP_5p_N1__TTGCCGTTCAAACGGG-1	9.58161	-0.0384682
001-092_T0_COL_LP_5p_N1__AGTGAGGAGGGTGTTG-1	1.63787	10.9252
001-092_T0_COL_LP_5p_N1__CCGGGATAGTACACCT-1	-3.45353	6.69454
001-092_T0_COL_LP_5p_N1__GTTCGGGTCAGCACAT-1	1.93355	11.3587
001-092_T0_COL_LP_5p_N1__TTGACTTAGCAGGCTA-1	-3.18396	4.76867
001-092_T0_COL_LP_5p_N1__CACCTTGAGTGTGGCA-1	2.47998	2.84914
001-092_T0_COL_LP_5p_N1__CAAGGCCGTGATGCCC-1	-3.35461	4.94692
001-092_T0_COL_LP_5p_N1__CACACAATCATAACCG-1	-3.6573	4.95745
001-092_T0_COL_LP_5p_N1__GGAACTTCAAGTTCTG-1	10.4123	8.84305
001-092_T0_COL_LP_5p_N1__CGCTATCTCTTATCTG-1	0.457793	4.66662
001-092_T0_COL_LP_5p_N1__GGAACTTAGACCACGA-1	-3.75655	5.13593
001-092_T0_COL_LP_5p_N1__CAACCAACATCGATGT-1	2.75554	2.82185
001-092_T0_COL_LP_5p_N1__ATCTGCCTCTGGTTCC-1	1.86308	3.49077
001-092_T0_COL_LP_5p_N1__AAGCCGCGTACAAGTA-1	2.1857	10.5249
001-092_T0_COL_LP_5p_N1__AACACGTTCTTCTGGC-1	2.40613	10.746
001-092_T0_COL_LP_5p_N1__GACGTTATCGTTACAG-1	-0.238007	5.07217
001-092_T0_COL_LP_5p_N1__TAGAGCTCAAGCTGGA-1	-3.59656	5.17194
001-092_T0_COL_LP_5p_N1__GTTCATTAGTACCGGA-1	1.27734	4.49917
001-092_T0_COL_LP_5p_N1__AGATTGCTCAACGGGA-1	-3.3434	4.57209
001-092_T0_COL_LP_5p_N1__TTCTCAATCATGCTCC-1	-3.05763	5.12603
001-092_T0_COL_LP_5p_N1__CTCGGGATCTCCAACC-1	-3.81014	5.57804
001-092_T0_COL_LP_5p_N1__CTCATTAAGTGTACTC-1	-0.905745	3.43226
001-092_T0_COL_LP_5p_N1__TAGTGGTCAATGCCAT-1	-2.87624	4.78704
001-092_T0_COL_LP_5p_N1__GGACAAGTCTAGCACA-1	-3.22465	4.73668
001-092_T0_COL_LP_5p_N1__TATCAGGGTGTGAAAT-1	2.15983	10.8304
001-092_T0_COL_LP_5p_N1__ATCCGAACAACGCACC-1	10.3793	9.08052
001-092_T0_COL_LP_5p_N1__CTGCTGTTCAGCGACC-1	-2.99072	4.9513
001-092_T0_COL_LP_5p_N1__GGCGACTCAGGTGGAT-1	-3.03551	4.9581
001-092_T0_COL_LP_5p_N1__CAGCTGGCAAGAAAGG-1	2.2348	2.89173
001-092_T0_COL_LP_5p_N1__CGCTATCGTTAAAGAC-1	3.49841	1.81105
001-092_T0_COL_LP_5p_N1__ACAGCTATCAGCTGGC-1	0.913464	3.49001
001-092_T0_COL_LP_5p_N1__TGAGCCGAGCACGCCT-1	9.85647	-0.230369
001-092_T0_COL_LP_5p_N1__CATCCACTCATACGGT-1	3.20647	2.11536
001-092_T0_COL_LP_5p_N1__GGACAAGTCGTAGATC-1	-3.62326	5.73686
001-092_T0_COL_LP_5p_N1__TCACAAGTCTGTCAAG-1	2.32785	11.4907
001-092_T0_COL_LP_5p_N1__GTGCTTCTCACCCGAG-1	-3.38356	5.99553
001-092_T0_COL_LP_5p_N1__CCACGGAGTGTCAATC-1	1.1787	2.41417
001-092_T0_COL_LP_5p_N1__TGTTCCGGTGGTACAG-1	-3.42821	4.79359
001-092_T0_COL_LP_5p_N1__TGAGCCGGTAAAGTCA-1	9.01191	0.77587
001-092_T0_COL_LP_5p_N1__GCGCGATTCCGTCAAA-1	9.42519	-0.585582
001-092_T0_COL_LP_5p_N1__CACCAGGTCCCTAATT-1	-1.45797	6.4771
001-092_T0_COL_LP_5p_N1__GTCACAACAATGGATA-1	-3.42126	5.26124
001-092_T0_COL_LP_5p_N1__CATATGGCAAACGCGA-1	0.555215	2.61045
001-092_T0_COL_LP_5p_N1__GATGCTACATGACATC-1	2.3602	1.44919
001-092_T0_COL_LP_5p_N1__CACACCTGTTTAGGAA-1	0.932301	2.82211
001-092_T0_COL_LP_5p_N1__GTTACAGCAGGAATCG-1	3.03792	2.6899
001-092_T0_COL_LP_5p_N1__TCGTACCCACGGCCAT-1	6.87718	5.46223
001-092_T0_COL_LP_5p_N1__TACTCGCTCTACGAGT-1	10.7598	9.62872
001-092_T0_COL_LP_5p_N1__ACGAGGAAGGACATTA-1	-3.02896	5.50916
001-092_T0_COL_LP_5p_N1__TTGTAGGCAATCGGTT-1	7.02395	6.25237
001-092_T0_COL_LP_5p_N1__CTCCTAGGTTGCGCAC-1	1.62465	10.5746
001-092_T0_COL_LP_5p_N1__GCGAGAAAGGCGCTCT-1	1.78855	10.7935
001-092_T0_COL_LP_5p_N1__TACTCATAGCAACGGT-1	2.14953	2.35676
001-092_T0_COL_LP_5p_N1__CTCATTATCACAGTAC-1	10.3608	0.198297
001-092_T0_COL_LP_5p_N1__TACCTTAAGTTAAGTG-1	8.9609	0.670405
001-092_T0_COL_LP_5p_N1__CCGGTAGTCCGCAAGC-1	-3.95064	5.68434
001-092_T0_COL_LP_5p_N1__ATAAGAGTCACTTACT-1	-3.97338	5.56577
001-092_T0_COL_LP_5p_N1__ATCACGATCCCTAACC-1	3.01628	2.71697
001-092_T0_COL_LP_5p_N1__AGAGCTTAGACGACGT-1	10.14	8.71127
001-092_T0_COL_LP_5p_N1__CTCACACTCGTGGACC-1	-3.99102	5.54031
001-092_T0_COL_LP_5p_N1__CCAGCGATCCGCATAA-1	7.31146	6.2395
001-092_T0_COL_LP_5p_N1__AATCCAGGTCGAACAG-1	-3.34504	5.12989
001-092_T0_COL_LP_5p_N1__CACAAACTCCTGCAGG-1	12.1615	9.57875
001-092_T0_COL_LP_5p_N1__CAGCTAATCTTTCCTC-1	7.0974	7.39963
001-092_T0_COL_LP_5p_N1__GAATGAAGTTATGTGC-1	2.64024	2.78862
001-092_T0_COL_LP_5p_N1__AGGCCGTCAAGTCTGT-1	10.7307	9.16774
001-092_T0_COL_LP_5p_N1__TTTATGCGTTCACCTC-1	-3.9314	6.12305
001-092_T0_COL_LP_5p_N1__TGACTAGCAAAGGAAG-1	3.4975	2.58376
001-092_T0_COL_LP_5p_N1__GTCACGGTCGGTTAAC-1	9.45221	0.329499
001-092_T0_COL_LP_5p_N1__ATGGGAGAGCTGCGAA-1	-1.20086	5.31088
001-092_T0_COL_LP_5p_N1__AACGTTGAGATATGGT-1	9.64169	-0.485179
001-092_T0_COL_LP_5p_N1__GCGCGATGTTCACGGC-1	11.2273	8.2147
001-092_T0_COL_LP_5p_N1__GGGAGATGTCTCGTTC-1	2.40843	2.52047
001-092_T0_COL_LP_5p_N1__GTTCTCGAGAAGGCCT-1	2.12369	11.2065
001-092_T0_COL_LP_5p_N1__TCGCGAGCACTGCCAG-1	-3.72166	5.38675
001-092_T0_COL_LP_5p_N1__TGTTCCGCACATTCGA-1	-3.15489	4.76561
001-092_T0_COL_LP_5p_N1__GCACTCTTCGTTGCCT-1	9.50811	0.0824043
001-092_T0_COL_LP_5p_N1__CTACCCAAGGGTGTGT-1	-3.56429	5.11609
001-092_T0_COL_LP_5p_N1__CCGTGGAGTTATCACG-1	8.98322	0.408765
001-092_T0_COL_LP_5p_N1__AGTCTTTTCCGAATGT-1	-3.24911	7.71895
001-092_T0_COL_LP_5p_N1__TGAGGGAAGAAAGTGG-1	8.97652	0.159978
001-092_T0_COL_LP_5p_N1__AGGGATGGTTGTCGCG-1	-3.87157	6.83957
001-092_T0_COL_LP_5p_N1__CACCACTTCGAACGGA-1	3.3796	2.30953
001-092_T0_COL_LP_5p_N1__CGTTGGGCACTCGACG-1	11.1595	9.62186
001-092_T0_COL_LP_5p_N1__CGTCCATGTTGAGGTG-1	-3.65416	5.26062
001-092_T0_COL_LP_5p_N1__AACACGTGTGAGGGTT-1	2.1169	2.20859
001-092_T0_COL_LP_5p_N1__CACATTTCAGGGATTG-1	2.20553	11.1199
001-092_T0_COL_LP_5p_N1__ACAGCCGGTCCGACGT-1	-2.29458	4.80613
001-092_T0_COL_LP_5p_N1__TCCCGATGTGCGATAG-1	1.38266	2.57239
001-092_T0_COL_LP_5p_N1__CAGGTGCAGCGGATCA-1	1.70216	2.43351
001-092_T0_COL_LP_5p_N1__TGCGTGGGTTGATTCG-1	2.91069	2.64538
001-092_T0_COL_LP_5p_N1__TTAGGACGTATCGCAT-1	-3.74167	5.8286
001-092_T0_COL_LP_5p_N1__AGCTCCTCAGGAACGT-1	-3.95079	5.8099
001-092_T0_COL_LP_5p_N1__GTATCTTGTGGCAAAC-1	0.314361	2.86693
001-092_T0_COL_LP_5p_N1__CCTACCACATTTGCCC-1	7.0784	6.51618
001-092_T0_COL_LP_5p_N1__CCATTCGTCGTTTGCC-1	1.50857	2.81346
001-092_T0_COL_LP_5p_N1__CATCAAGCAGCTGTGC-1	10.9535	8.72857
001-092_T0_COL_LP_5p_N1__AGGCCACAGAAGAAGC-1	7.05096	6.4431
001-092_T0_COL_LP_5p_N1__CATCAGAGTAACGCGA-1	2.31108	2.56311
001-092_T0_COL_LP_5p_N1__AACACGTGTCAATACC-1	-4.128	5.92111
001-092_T0_COL_LP_5p_N1__AAGGAGCCACTCTGTC-1	1.62374	2.59339
001-092_T0_COL_LP_5p_N1__CGTGAGCAGCACGCCT-1	11.675	7.86675
001-092_T0_COL_LP_5p_N1__TCCCGATGTAAGAGGA-1	-1.50915	6.29991
001-092_T0_COL_LP_5p_N1__ACAGCTAAGTTACCCA-1	-3.73559	5.31346
001-092_T0_COL_LP_5p_N1__CTACGTCAGTTGTAGA-1	3.01807	2.35529
001-092_T0_COL_LP_5p_N1__CACCTTGGTTCGGCAC-1	9.14058	0.0864763
001-092_T0_COL_LP_5p_N1__GGGAGATCAAACTGTC-1	9.69573	-0.57586
001-092_T0_COL_LP_5p_N1__TCTGGAATCCCTAACC-1	1.68316	2.33118
001-092_T0_COL_LP_5p_N1__GGAATAAGTATCAGTC-1	-3.72479	5.14794
001-092_T0_COL_LP_5p_N1__CAGCTGGCACCTCGGA-1	-1.40293	6.5657
001-092_T0_COL_LP_5p_N1__GTTCTCGGTGCGGTAA-1	2.69066	2.03269
001-092_T0_COL_LP_5p_N1__GTAGTCAGTAGGAGTC-1	2.10694	10.887
001-092_T0_COL_LP_5p_N1__TCTCTAAGTACGAAAT-1	-3.76949	5.19559
001-092_T0_COL_LP_5p_N1__GTGAAGGCAGGAATGC-1	-3.50122	5.56574
001-092_T0_COL_LP_5p_N1__GCGCAACTCAAAGACA-1	9.60729	-0.292326
001-092_T0_COL_LP_5p_N1__GTAGGCCGTTAAGAAC-1	1.84498	11.0723
001-092_T0_COL_LP_5p_N1__CAAGAAACAAGTTCTG-1	-3.87811	5.27383
001-092_T0_COL_LP_5p_N1__TGGTTCCCATCCGTGG-1	2.80641	2.6803
001-092_T0_COL_LP_5p_N1__GCGCGATCAAGTCTAC-1	-1.67621	5.36756
001-092_T0_COL_LP_5p_N1__AACTCAGGTTATTCTC-1	2.14502	2.5425
001-092_T0_COL_LP_5p_N1__GACTGCGAGGCAGGTT-1	1.89341	2.47521
001-092_T0_COL_LP_5p_N1__CCTATTAGTCGCGTGT-1	10.6094	9.16651
001-092_T0_COL_LP_5p_N1__GCTCTGTCATCAGTAC-1	11.5764	9.35794
001-092_T0_COL_LP_5p_N1__CAACCAAAGGGCTCTC-1	1.9549	10.9216
001-092_T0_COL_LP_5p_N1__CTCGAGGCATGCCTAA-1	-2.22914	5.00118
001-092_T0_COL_LP_5p_N1__AGCTTGACAACGATGG-1	10.0606	-0.360199
001-092_T0_COL_LP_5p_N1__CGTGTCTCAACTGCTA-1	9.4854	0.994102
001-092_T0_COL_LP_5p_N1__TTTGGTTGTGAGGCTA-1	-2.47359	5.08902
001-092_T0_COL_LP_5p_N1__CGCCAAGAGCATCATC-1	2.56751	2.05625
001-092_T0_COL_LP_5p_N1__TCAGGTAGTGCTCTTC-1	2.08565	11.0898
001-092_T0_COL_LP_5p_N1__CAAGAAAAGCCCAATT-1	-3.57063	6.17351
001-092_T0_COL_LP_5p_N1__GGACAGAGTAGCGATG-1	-3.34925	6.77881
001-092_T0_COL_LP_5p_N1__GCTGCAGCATCACGTA-1	0.878105	10.6904
001-092_T0_COL_LP_5p_N1__TCTTCGGGTAGCGATG-1	2.44343	11.2436
001-092_T0_COL_LP_5p_N1__ATCATCTAGTTAGGTA-1	2.59628	2.62869
001-092_T0_COL_LP_5p_N1__GCAGTTAAGTTTGCGT-1	2.26592	10.7876
001-092_T0_COL_LP_5p_N1__CTTCTCTGTAGCCTCG-1	10.0466	-0.168984
001-092_T0_COL_LP_5p_N1__TACTTACGTGATGCCC-1	1.71003	2.63574
001-092_T0_COL_LP_5p_N1__GCATGATAGTGGGCTA-1	11.0701	9.69324
001-092_T0_COL_LP_5p_N1__CTACGTCCAGCTGGCT-1	7.02156	6.49429
001-092_T0_COL_LP_5p_N1__ACTGCTCTCCGCAGTG-1	-3.00563	5.14552
001-092_T0_COL_LP_5p_N1__TACGGATGTCTCCATC-1	-2.71787	4.39524
001-092_T0_COL_LP_5p_N1__GTAGGCCTCCAACCAA-1	7.13536	7.11873
001-092_T0_COL_LP_5p_N1__GATCGCGTCTTACCTA-1	-4.02167	5.63731
001-092_T0_COL_LP_5p_N1__TATCAGGAGCTGATAA-1	10.6431	9.81581
001-092_T0_COL_LP_5p_N1__ATTGGTGGTATATGGA-1	10.5556	10.1539
001-092_T0_COL_LP_5p_N1__GTCGTAAAGGGATCTG-1	7.15184	6.30433
001-092_T0_COL_LP_5p_N1__TTCTTAGGTTCTGTTT-1	2.55565	2.83218
001-092_T0_COL_LP_5p_N1__ATTACTCGTTGCCTCT-1	2.41628	10.642
001-092_T0_COL_LP_5p_N1__TGGTTAGGTGTGCGTC-1	1.75888	2.51627
001-092_T0_COL_LP_5p_N1__GTGCGGTGTACCGCTG-1	7.05446	6.6174
001-092_T0_COL_LP_5p_N1__CAGTAACTCGCCAAAT-1	-2.05708	5.26489
001-092_T0_COL_LP_5p_N1__CAACCTCCAGACAAGC-1	9.88691	-0.399939
001-092_T0_COL_LP_5p_N1__GCCTCTACACGTCAGC-1	10.3748	9.31403
001-092_T0_COL_LP_5p_N1__AGAGTGGCAGCCAGAA-1	3.30695	2.37154
001-092_T0_COL_LP_5p_N1__GTATCTTGTTCGGGCT-1	9.40898	0.175536
001-092_T0_COL_LP_5p_N1__CGGAGTCTCGCCCTTA-1	9.62534	0.0262656
001-092_T0_COL_LP_5p_N1__GGAAAGCCAAGCCTAT-1	2.99938	2.50404
001-092_T0_COL_LP_5p_N1__ACCTTTACAAGCCGCT-1	-3.83615	5.67932
001-092_T0_COL_LP_5p_N1__ATGAGGGAGGCTAGGT-1	2.72684	2.6989
001-092_T0_COL_LP_5p_N1__GCATGCGTCTTACCTA-1	-1.38343	5.33455
001-092_T0_COL_LP_5p_N1__CCGGTAGGTGCGATAG-1	-3.45582	5.41125
001-092_T0_COL_LP_5p_N1__TATCTCAGTTTAGCTG-1	8.93046	0.497425
001-092_T0_COL_LP_5p_N1__GACGCGTCATCATCCC-1	1.54864	2.5431
001-092_T0_COL_LP_5p_N1__GCGCGATCATCACCCT-1	10.8326	0.389671
001-092_T0_COL_LP_5p_N1__CTACATTGTCATGCAT-1	-3.88049	6.49982
001-092_T0_COL_LP_5p_N1__CGTGTAATCCTTTCGG-1	-3.77277	5.39759
001-092_T0_COL_LP_5p_N1__GCCAAATGTTCACGGC-1	-1.59696	5.38015
001-092_T0_COL_LP_5p_N1__GCGCGATAGCAGCCTC-1	-0.524141	5.32467
001-092_T0_COL_LP_5p_N1__CGATGTACATCCCATC-1	9.6476	0.3392
001-092_T0_COL_LP_5p_N1__ACTGTCCGTAGCGTCC-1	2.16821	11.284
001-092_T0_COL_LP_5p_N1__TAGTGGTAGAGCTTCT-1	1.8758	11.0304
001-092_T0_COL_LP_5p_N1__CTACACCAGAGACTAT-1	9.5123	-0.141163
001-092_T0_COL_LP_5p_N1__GGACAAGAGTTCGCAT-1	-3.40212	5.03116
001-092_T0_COL_LP_5p_N1__TAAACCGGTCGACTAT-1	-2.80267	4.98165
001-092_T0_COL_LP_5p_N1__CAAGATCTCCCATTAT-1	1.15253	2.79688
001-092_T0_COL_LP_5p_N1__TACGGTAAGTAACCCT-1	9.87322	-0.4236
001-092_T0_COL_LP_5p_N1__TGCGTGGTCCACGCAG-1	0.355373	3.24285
001-092_T0_COL_LP_5p_N1__TTTATGCAGCTGCAAG-1	10.032	0.264871
001-092_T0_COL_LP_5p_N1__TCGGTAAGTACCGCTG-1	9.30151	1.07477
001-092_T0_COL_LP_5p_N1__TGAGGGAGTGTTGAGG-1	-3.44151	5.18529
001-092_T0_COL_LP_5p_N1__CGGACACGTACGCACC-1	3.15234	2.33442
001-092_T0_COL_LP_5p_N1__ATCATGGGTAACGACG-1	-3.60592	6.41177
001-092_T0_COL_LP_5p_N1__TTTACTGAGTGGTAAT-1	2.22173	11.4234
001-092_T0_COL_LP_5p_N1__GCGCAACCAAAGCGGT-1	9.54929	0.462984
001-092_T0_COL_LP_5p_N1__CCACCTATCACGCGGT-1	11.3297	9.1388
001-092_T0_COL_LP_5p_N1__AGTGAGGGTTACGGAG-1	6.93447	6.18493
001-092_T0_COL_LP_5p_N1__TACTCATAGAATCTCC-1	-3.90991	5.74935
001-092_T0_COL_LP_5p_N1__CTAGTGATCCCATTAT-1	2.33988	2.18097
001-092_T0_COL_LP_5p_N1__GACAGAGCATACGCCG-1	2.48298	2.10299
001-092_T0_COL_LP_5p_N1__AAGGAGCAGAAACCGC-1	2.07109	10.4938
001-092_T0_COL_LP_5p_N1__CGTGTCTCATTGGTAC-1	-3.33737	4.99929
001-092_T0_COL_LP_5p_N1__ATTCTACAGCCACCTG-1	6.87108	6.48049
001-092_T0_COL_LP_5p_N1__AGCGTCGCATCAGTAC-1	-0.930797	5.21572
001-092_T0_COL_LP_5p_N1__GAAACTCAGTCATCCA-1	2.69063	2.84879
001-092_T0_COL_LP_5p_N1__TGACGGCGTCTAGAGG-1	7.01424	6.28312
001-092_T0_COL_LP_5p_N1__CTTCTCTTCTCGGACG-1	-3.6155	5.50796
001-092_T0_COL_LP_5p_N1__GTGCGGTCACTAGTAC-1	-3.28979	4.89485
001-092_T0_COL_LP_5p_N1__AACTTTCCAAAGGCGT-1	7.10417	6.18371
001-092_T0_COL_LP_5p_N1__CGCTATCCAAATTGCC-1	2.1426	2.36922
001-092_T0_COL_LP_5p_N1__CTAGAGTAGGACAGCT-1	7.17948	6.11399
001-092_T0_COL_LP_5p_N1__GAGTCCGAGGCCCTTG-1	-3.30141	5.2832
001-092_T0_COL_LP_5p_N1__ACAGCCGCATCCCATC-1	2.36451	12.2448
001-092_T0_COL_LP_5p_N1__TTCTTAGTCCCAAGTA-1	1.39873	10.4596
001-092_T0_COL_LP_5p_N1__CGGACACGTCAGAGGT-1	10.2346	-0.158796
001-092_T0_COL_LP_5p_N1__TGTTCCGGTTTACTCT-1	-3.75132	7.30262
001-092_T0_COL_LP_5p_N1__GAACATCTCGGAGCAA-1	-3.1962	4.83403
001-092_T0_COL_LP_5p_N1__CCACCTACATGGAATA-1	7.12699	6.38561
001-092_T0_COL_LP_5p_N1__TCGCGAGGTTGGACCC-1	9.14609	0.476781
001-092_T0_COL_LP_5p_N1__TCGTACCTCCACTCCA-1	9.11473	0.675542
001-092_T0_COL_LP_5p_N1__GCTGCTTTCAGCGACC-1	2.84842	2.38571
001-092_T0_COL_LP_5p_N1__CTGATCCTCACGAAGG-1	1.31585	9.94607
001-092_T0_COL_LP_5p_N1__ACTTGTTGTGTTGGGA-1	2.90442	2.02318
001-092_T0_COL_LP_5p_N1__TAAGAGATCTCCGGTT-1	-3.78252	6.33544
001-092_T0_COL_LP_5p_N1__GCTGCGAGTCGCTTCT-1	-4.12145	5.75971
001-092_T0_COL_LP_5p_N1__GTCGGGTAGACAAAGG-1	-3.66732	5.05205
001-092_T0_COL_LP_5p_N1__TGAGCCGCATTCTTAC-1	10.0788	9.19261
001-092_T0_COL_LP_5p_N1__CTCACACAGAGGGCTT-1	-3.6415	4.61655
001-092_T0_COL_LP_5p_N1__GACGTTAAGGAGCGAG-1	-3.77163	5.33925
001-092_T0_COL_LP_5p_N1__CGCGGTATCGGTCCGA-1	10.9545	10.0409
001-092_T0_COL_LP_5p_N1__CCTATTATCACATGCA-1	3.10147	3.52611
001-092_T0_COL_LP_5p_N1__AGAGCGAGTATATCCG-1	-3.47249	4.70781
001-092_T0_COL_LP_5p_N1__TACCTTAAGGACCACA-1	9.83068	-0.180766
001-092_T0_COL_LP_5p_N1__CGGAGCTCACAACGCC-1	7.02321	6.26755
001-092_T0_COL_LP_5p_N1__GCATGATGTCGTTGTA-1	6.88459	6.46718
001-092_T0_COL_LP_5p_N1__CTACCCAGTGCTGTAT-1	2.81277	2.75073
001-092_T0_COL_LP_5p_N1__GCTGCTTCAGCCACCA-1	7.23165	6.76558
001-092_T0_COL_LP_5p_N1__TGAGGGAGTCGAACAG-1	7.26038	6.46279
001-092_T0_COL_LP_5p_N1__AGAGTGGCACAGCGTC-1	2.58025	2.45051
001-092_T0_COL_LP_5p_N1__GAGTCCGAGTGGACGT-1	9.26304	0.388447
001-092_T0_COL_LP_5p_N1__CTAATGGAGTAATCCC-1	9.38916	-0.58571
001-092_T0_COL_LP_5p_N1__TTAACTCAGAATTCCC-1	7.2861	6.35785
001-092_T0_COL_LP_5p_N1__GCGCCAACAGCGATCC-1	-0.722876	5.33593
001-092_T0_COL_LP_5p_N1__CACATTTAGTGTACTC-1	9.79465	-0.330071
001-092_T0_COL_LP_5p_N1__TGTGTTTAGAGTGACC-1	2.03689	2.28404
001-092_T0_COL_LP_5p_N1__CACACAAAGGCTAGAC-1	7.25417	7.5397
001-092_T0_COL_LP_5p_N1__CGCGGTACACAGGCCT-1	2.36078	10.6981
001-092_T0_COL_LP_5p_N1__GTCTTCGAGGATGCGT-1	9.89835	-0.272188
001-092_T0_COL_LP_5p_N1__GGGATGAGTTGGAGGT-1	-3.78373	5.74903
001-092_T0_COL_LP_5p_N1__GTGTGCGTCTCTTGAT-1	-2.9969	4.8658
001-092_T0_COL_LP_5p_N1__GCGACCAGTACTCTCC-1	2.38048	2.16507
001-092_T0_COL_LP_5p_N1__CCGGTAGGTTCGTCTC-1	9.57106	-0.413904
001-092_T0_COL_LP_5p_N1__CGAGCCATCTTCATGT-1	10.3307	0.593285
001-092_T0_COL_LP_5p_N1__TTCGGTCGTGTCCTCT-1	1.40346	2.36163
001-092_T0_COL_LP_5p_N1__TATCTCATCATCGCTC-1	10.1459	-0.178362
001-092_T0_COL_LP_5p_N1__GTTAAGCAGGGTTCCC-1	9.35109	0.946986
001-092_T0_COL_LP_5p_N1__CGATTGACAGCTGTAT-1	10.5109	0.201484
001-092_T0_COL_LP_5p_N1__GTAGGCCGTTCTCATT-1	-3.57685	5.05202
001-092_T0_COL_LP_5p_N1__CAGCTGGGTTTAAGCC-1	-3.44438	7.09662
001-092_T0_COL_LP_5p_N1__CTCCTAGAGCAGCGTA-1	9.91603	-0.420515
001-092_T0_COL_LP_5p_N1__GTCTTCGTCTATCGCC-1	1.515	10.0691
001-092_T0_COL_LP_5p_N1__AGCTTGACACTGCCAG-1	1.83334	11.1351
001-092_T0_COL_LP_5p_N1__TAAGCGTCAGGGTACA-1	1.94344	2.70066
001-092_T0_COL_LP_5p_N1__CAGCTGGGTTAAAGTG-1	1.32225	11.2192
001-092_T0_COL_LP_5p_N1__AAGGCAGGTGTGCGTC-1	2.35497	11.4132
001-092_T0_COL_LP_5p_N1__CTCTAATTCTCGCTTG-1	2.11848	10.8631
001-092_T0_COL_LP_5p_N1__GGGAATGTCATTGCCC-1	2.11437	2.43383
001-092_T0_COL_LP_5p_N1__CAGCAGCAGGGCTCTC-1	9.61745	0.668709
001-092_T0_COL_LP_5p_N1__CGGACACTCGTTTATC-1	2.60325	1.85661
001-092_T0_COL_LP_5p_N1__TACCTATGTCAGAATA-1	-2.65694	4.35587
001-092_T0_COL_LP_5p_N1__ACTGAGTGTGTGTGCC-1	1.64877	2.70201
001-092_T0_COL_LP_5p_N1__GGGATGACAGGATCGA-1	7.27376	6.30442
001-092_T0_COL_LP_5p_N1__GGCTCGAGTCGCGAAA-1	9.92586	-0.355055
001-092_T0_COL_LP_5p_N1__TCTTCGGAGTAGCGGT-1	-3.71141	4.97127
001-092_T0_COL_LP_5p_N1__TCATTACCATCAGTCA-1	9.50523	-0.32748
001-092_T0_COL_LP_5p_N1__ACATCAGTCGTGGGAA-1	10.7665	9.55744
001-092_T0_COL_LP_5p_N1__AGTGGGATCAGGATCT-1	10.1743	-0.40129
001-092_T0_COL_LP_5p_N1__TCAGCAAGTTCGTTGA-1	9.49331	0.747487
001-094_T0_COL_LP_5p_N1__CATATTCTCGGCTACG-1	11.5657	12.297
001-094_T0_COL_LP_5p_N1__CGGGTCATCAATAAGG-1	11.564	12.224
001-094_T0_COL_LP_5p_N1__GGAGCAACAGAAGCAC-1	12.1492	11.5759
001-094_T0_COL_LP_5p_N1__TGTATTCGTAAGTGGC-1	11.7368	12.2001
001-094_T0_COL_LP_5p_N1__TCCACACGTGACCAAG-1	11.6395	12.2406
001-094_T0_COL_LP_5p_N1__TGGCGCAGTTGTTTGG-1	11.7175	12.1945
001-094_T0_COL_LP_5p_N1__CGCTTCAAGGGAGTAA-1	12.2134	11.6487
001-094_T0_COL_LP_5p_N1__CATTCGCAGAAGGGTA-1	11.7983	12.0913
001-094_T0_COL_LP_5p_N1__GTAACTGGTAGCGATG-1	12.0351	11.5956
001-094_T0_COL_LP_5p_N1__CATCGAATCTGATTCT-1	11.0802	8.33704
001-094_T0_COL_LP_5p_N1__GACTACACAGCTGCAC-1	12.139	11.677
001-094_T0_COL_LP_5p_N1__TGAAAGATCTATCCCG-1	12.0351	11.4423
001-094_T0_COL_LP_5p_N1__TGCACCTCACCAACCG-1	11.5761	12.1437
001-094_T0_COL_LP_5p_N1__ACCCACTCATTAGGCT-1	12.387	8.5792
001-094_T0_COL_LP_5p_N1__CTACCCAAGTAACCCT-1	12.4137	8.68857
001-094_T0_COL_LP_5p_N1__TGAGCATCATATGAGA-1	11.1684	8.33077
001-094_T0_COL_LP_5p_N1__CAACCTCAGAGCAATT-1	10.0197	9.04216
001-094_T0_COL_LP_5p_N1__AGTGTCAAGGTACTCT-1	11.5286	12.04
001-094_T0_COL_LP_5p_N1__CGAGCACTCGGATGGA-1	10.9929	7.96349
001-094_T0_COL_LP_5p_N1__CGTCCATCAAACTGCT-1	12.1811	11.5646
001-094_T0_COL_LP_5p_N1__TCGCGTTAGGCGTACA-1	10.896	9.67835
001-094_T0_COL_LP_5p_N1__AGCTCTCTCGTACGGC-1	12.0444	11.7018
001-094_T0_COL_LP_5p_N1__AACTCCCGTAGGGTAC-1	12.1879	11.6609
001-094_T0_COL_LP_5p_N1__GTGCATAGTTGATTCG-1	11.5778	12.1693
001-094_T0_COL_LP_5p_N1__CTCGAGGTCCCTGACT-1	11.1487	8.07055
001-094_T0_COL_LP_5p_N1__TGCCCATTCACTCCTG-1	0.582953	3.8199
001-094_T0_COL_LP_5p_N1__CCGGTAGCATGACATC-1	11.0485	8.26726
001-094_T0_COL_LP_5p_N1__AAATGCCAGTACGTTC-1	11.3566	8.21511
001-094_T0_COL_LP_5p_N1__CGACCTTGTCTGATCA-1	11.1114	8.20815
001-094_T0_COL_LP_5p_N1__ACGATGTCAAGGACTG-1	11.1021	8.17471
001-094_T0_COL_LP_5p_N1__TCATTTGAGCTGGAAC-1	12.3906	9.4944
001-094_T0_COL_LP_5p_N1__AGAGCGAAGCCATCGC-1	0.687392	3.81141
001-094_T0_COL_LP_5p_N1__CCTTTCTAGAGCTTCT-1	0.51601	3.60181
001-094_T0_COL_LP_5p_N1__CACAGGCTCACTTATC-1	11.0007	7.80276
001-094_T0_COL_LP_5p_N1__CTGCTGTTCAATAAGG-1	1.75457	10.0604
001-094_T0_COL_LP_5p_N1__GACAGAGTCCGTTGTC-1	11.0998	8.34586
001-094_T0_COL_LP_5p_N1__TCACAAGGTGGTTTCA-1	11.6273	12.2199
001-094_T0_COL_LP_5p_N1__ATGCGATGTCTAGCCG-1	12.3645	9.55932
001-094_T0_COL_LP_5p_N1__AGGTCCGTCATGGTCA-1	0.827592	3.80628
001-094_T0_COL_LP_5p_N1__ACCTTTATCCTTGACC-1	9.30711	1.25053
001-094_T0_COL_LP_5p_N1__TTGCCGTTCTCGGACG-1	11.1766	8.2646
001-094_T0_COL_LP_5p_N1__ATTACTCGTCGCGAAA-1	12.2265	9.50497
001-094_T0_COL_LP_5p_N1__ATCGAGTAGCCACCTG-1	10.9958	8.32807
001-094_T0_COL_LP_5p_N1__GAATAAGCACCCAGTG-1	12.2103	11.7701
001-094_T0_COL_LP_5p_N1__TGTGGTAAGTCAAGGC-1	12.2509	11.5843
001-094_T0_COL_LP_5p_N1__AGGTCCGCACACCGCA-1	12.357	9.71771
001-094_T0_COL_LP_5p_N1__TTCTACAGTTAAGTAG-1	0.620283	3.67266
001-094_T0_COL_LP_5p_N1__TTCTTAGGTCGCTTCT-1	0.756795	3.75319
001-094_T0_COL_LP_5p_N1__GGACGTCTCAGAGACG-1	2.14268	10.1642
001-094_T0_COL_LP_5p_N1__GATCGTACAAGGCTCC-1	2.45542	7.61852
001-094_T0_COL_LP_5p_N1__CTCCTAGTCCTTGACC-1	2.4514	9.88255
001-094_T0_COL_LP_5p_N1__GTGCAGCAGAAGGGTA-1	-5.95679	4.87187
001-094_T0_COL_LP_5p_N1__ACAGCCGCAAGCGCTC-1	10.9387	8.37044
001-094_T0_COL_LP_5p_N1__ATGAGGGTCTCTAAGG-1	-0.789001	5.20721
001-094_T0_COL_LP_5p_N1__CCGGGATTCAAACAAG-1	11.8615	11.6015
001-094_T0_COL_LP_5p_N1__GTCGTAAAGTCGATAA-1	10.9511	8.22126
001-094_T0_COL_LP_5p_N1__AACTCCCCACCAGGCT-1	0.62218	3.72281
001-094_T0_COL_LP_5p_N1__CTCTGGTCATTTGCTT-1	0.599696	3.74288
001-094_T0_COL_LP_5p_N1__CTACACCAGCTCCTCT-1	11.8213	12.1649
001-094_T0_COL_LP_5p_N1__CAGTCCTGTTCCAACA-1	0.533064	3.7228
001-094_T0_COL_LP_5p_N1__CATGGCGTCATCGATG-1	11.0307	8.13243
001-094_T0_COL_LP_5p_N1__GATCTAGGTTGAGGTG-1	11.2573	8.29019
001-094_T0_COL_LP_5p_N1__CTGATCCAGACTTGAA-1	11.6142	12.1254
001-094_T0_COL_LP_5p_N1__TCATTACGTCGCCATG-1	0.582339	3.79268
001-094_T0_COL_LP_5p_N1__GAATGAAAGGAATCGC-1	12.0709	11.6274
001-094_T0_COL_LP_5p_N1__GCAGCCAAGGGAGTAA-1	-0.821376	4.78325
001-094_T0_COL_LP_5p_N1__CGTCTACAGCTGATAA-1	-0.738105	8.89267
001-094_T0_COL_LP_5p_N1__CTACCCAGTGCCTGGT-1	-1.0944	8.03266
001-094_T0_COL_LP_5p_N1__CGTCTACAGGTGTTAA-1	0.673709	3.72727
001-094_T0_COL_LP_5p_N1__ATTGGTGAGGTTCCTA-1	12.0254	9.42128
001-094_T0_COL_LP_5p_N1__AGGTCCGAGAGTCTGG-1	12.0227	11.616
001-094_T0_COL_LP_5p_N1__CATGGCGCATTCCTCG-1	11.0522	8.2912
001-094_T0_COL_LP_5p_N1__GTCACGGTCCCGGATG-1	0.666496	3.78081
001-094_T0_COL_LP_5p_N1__GATGCTATCCCTAACC-1	10.9982	8.28996
001-094_T0_COL_LP_5p_N1__GAGCAGATCTTGCCGT-1	12.3391	8.79294
001-094_T0_COL_LP_5p_N1__CCTTCGACATCCGGGT-1	9.14712	1.03231
001-094_T0_COL_LP_5p_N1__TCCCGATAGGCATGGT-1	11.7806	11.0723
001-094_T0_COL_LP_5p_N1__TAAGCGTGTCGGATCC-1	10.9326	10.1074
001-094_T0_COL_LP_5p_N1__GAAGCAGCATGACATC-1	-0.735256	5.0737
001-094_T0_COL_LP_5p_N1__CGATTGAGTATAAACG-1	12.3847	9.5103
001-094_T0_COL_LP_5p_N1__GTAGGCCAGTGGGATC-1	-0.757373	5.11068
001-094_T0_COL_LP_5p_N1__ACTGATGGTGCCTGCA-1	2.34914	9.79185
001-094_T0_COL_LP_5p_N1__GTAGGCCGTACACCGC-1	12.1725	11.6118
001-094_T0_COL_LP_5p_N1__CAGATCATCTGCTTGC-1	0.64415	3.75497
001-094_T0_COL_LP_5p_N1__GGAACTTCAGCTCGAC-1	0.615318	3.79396
001-094_T0_COL_LP_5p_N1__TAAGTGCAGATGCGAC-1	10.9547	9.84433
001-094_T0_COL_LP_5p_N1__GGGATGAAGCTCTCGG-1	0.679044	3.84449
001-094_T0_COL_LP_5p_N1__CCTAGCTAGAACTCGG-1	0.624972	3.76952
001-094_T0_COL_LP_5p_N1__GGCAATTCATCGATTG-1	0.738319	3.77208
001-094_T0_COL_LP_5p_N1__GTGGGTCGTACAAGTA-1	0.560383	3.73127
001-094_T0_COL_LP_5p_N1__GTGCGGTAGTTAAGTG-1	0.660068	3.81392
001-094_T0_COL_LP_5p_N1__AGGGAGTCAGCGAACA-1	0.531588	3.53879
001-094_T0_COL_LP_5p_N1__TCGGTAACAAATACAG-1	0.620225	3.80318
001-094_T0_COL_LP_5p_N1__CCATGTCGTGATAAAC-1	0.954792	3.72793
001-094_T0_COL_LP_5p_N1__ACTTTCATCGATCCCT-1	0.713849	3.81957
001-094_T0_COL_LP_5p_N1__ATCATGGGTTGTCTTT-1	2.37771	9.79118
001-094_T0_COL_LP_5p_N1__ATTCTACGTGGTACAG-1	0.729732	3.84611
001-094_T0_COL_LP_5p_N1__GTGCAGCTCTCTGTCG-1	11.8725	9.63539
001-094_T0_COL_LP_5p_N1__CATGGCGAGAGACTAT-1	-0.899498	8.8626
001-094_T0_COL_LP_5p_N1__TCCCGATTCGCTTGTC-1	-2.04222	6.02341
001-094_T0_COL_LP_5p_N1__GATGAAAGTGGTACAG-1	2.39533	9.93411
001-094_T0_COL_LP_5p_N1__CACACTCGTTGTGGCC-1	0.741841	3.76481
001-094_T0_COL_LP_5p_N1__CATCCACAGTCCCACG-1	0.652272	3.82288
001-094_T0_COL_LP_5p_N1__CGGACGTAGGAACTGC-1	12.2043	11.687
001-094_T0_COL_LP_5p_N1__GGGAATGAGAGAGCTC-1	12.2346	11.6649
001-094_T0_COL_LP_5p_N1__AGGGTGACACCAGCAC-1	11.399	8.27912
001-094_T0_COL_LP_5p_N1__TACCTATGTCTCCACT-1	11.4126	8.39961
001-094_T0_COL_LP_5p_N1__TGACGGCGTCATGCCG-1	0.633892	3.8232
001-094_T0_COL_LP_5p_N1__TTATGCTTCACCAGGC-1	12.3862	9.53159
001-094_T0_COL_LP_5p_N1__GACGGCTCACGGATAG-1	0.725515	3.87376
001-094_T0_COL_LP_5p_N1__CAAGAAAAGCAGCGTA-1	0.683339	3.80378
001-094_T0_COL_LP_5p_N1__CCGTGGATCTTAACCT-1	0.618255	3.75856
001-094_T0_COL_LP_5p_N1__TGGTTCCTCTATCCCG-1	0.804001	3.88113
001-094_T0_COL_LP_5p_N1__TGGCTGGAGAATGTTG-1	11.1605	10.1532
001-094_T0_COL_LP_5p_N1__GACGTTAGTAAGTTCC-1	0.707577	3.73988
001-094_T0_COL_LP_5p_N1__CTAGCCTCACGGTAGA-1	-1.85005	6.10056
001-094_T0_COL_LP_5p_N1__ATCCACCAGGCCCTTG-1	-0.692586	5.20447
001-094_T0_COL_LP_5p_N1__CAGTAACCATACTCTT-1	12.2889	9.54282
001-094_T0_COL_LP_5p_N1__TTCTCCTAGATCTGAA-1	0.719879	3.76796
001-094_T0_COL_LP_5p_N1__CTTCTCTCACGTCTCT-1	11.5606	8.40737
001-094_T0_COL_LP_5p_N1__AACGTTGGTAGGCATG-1	11.0029	8.9381
001-094_T0_COL_LP_5p_N1__TGAGCCGTCTGGCGAC-1	10.8766	9.7955
001-094_T0_COL_LP_5p_N1__ACGAGCCCAACGCACC-1	0.57204	3.83224
001-094_T0_COL_LP_5p_N1__GTCACGGAGTTACGGG-1	0.630852	3.71764
001-094_T0_COL_LP_5p_N1__ATGGGAGTCGTCTGCT-1	0.714978	3.85566
001-094_T0_COL_LP_5p_N1__CCACTACGTATAGGGC-1	-0.833098	4.71924
001-094_T0_COL_LP_5p_N1__GGATGTTTCACCTTAT-1	12.322	9.58761
001-094_T0_COL_LP_5p_N1__CGGACGTGTATAGTAG-1	0.695688	3.79165
001-094_T0_COL_LP_5p_N1__AAGGAGCCATTAACCG-1	0.635389	3.7712
001-094_T0_COL_LP_5p_N1__CACATAGGTATTCGTG-1	2.49565	9.86353
001-094_T0_COL_LP_5p_N1__CCTTCCCTCATGCTCC-1	0.57309	3.69719
001-094_T0_COL_LP_5p_N1__TACTTGTGTCACTTCC-1	1.16249	3.8004
001-094_T0_COL_LP_5p_N1__TAGGCATTCGGAGCAA-1	0.554399	3.64281
001-094_T0_COL_LP_5p_N1__CGATGGCTCGCTTGTC-1	0.734228	3.83408
001-094_T0_COL_LP_5p_N1__TTATGCTGTGTTCTTT-1	0.606679	3.78508
001-094_T0_COL_LP_5p_N1__ACAGCTAAGCTAGTTC-1	0.645855	3.81987
001-094_T0_COL_LP_5p_N1__CCTACCACAGGTGCCT-1	1.08991	3.72788
001-094_T0_COL_LP_5p_N1__CATATTCTCTTGACGA-1	1.13232	3.55226
001-094_T0_COL_LP_5p_N1__GCTGCAGAGAGCCTAG-1	-0.770778	5.16906
001-094_T0_COL_LP_5p_N1__GTGCAGCTCAGTACGT-1	0.678799	3.78245
001-094_T0_COL_LP_5p_N1__TTGTAGGAGCGGCTTC-1	2.49501	9.8071
001-094_T0_COL_LP_5p_N1__CTGTGCTGTCGAGATG-1	11.0731	9.91509
001-094_T0_COL_LP_5p_N1__ACGATACCAATGTTGC-1	12.1679	9.11754
001-094_T0_COL_LP_5p_N1__GGACAGAAGAGACTTA-1	0.964774	3.74014
001-094_T0_COL_LP_5p_N1__AGTGTCATCATACGGT-1	11.0781	8.1971
001-094_T0_COL_LP_5p_N1__GACGGCTGTGTTGGGA-1	12.3317	9.54779
001-094_T0_COL_LP_5p_N1__TACTTACTCCAAATGC-1	0.839493	3.83342
001-094_T0_COL_LP_5p_N1__TATCTCAGTTCCAACA-1	0.885811	3.83273
001-094_T0_COL_LP_5p_N1__TACTCGCCATGCAACT-1	2.39784	10.0182
001-094_T0_COL_LP_5p_N1__ACATACGTCGCATGAT-1	1.38345	9.58211
001-094_T0_COL_LP_5p_N1__CGTTAGATCTGAGTGT-1	2.41643	9.79613
001-094_T0_COL_LP_5p_N1__GCGGGTTTCCCTCAGT-1	1.90607	9.74134
001-094_T0_COL_LP_5p_N1__AGGGAGTCAAGTAATG-1	1.12134	3.70874
001-094_T0_COL_LP_5p_N1__GTCAAGTGTATAATGG-1	0.987749	3.73868
001-094_T0_COL_LP_5p_N1__GATCGTACAGACAGGT-1	0.801341	3.7729
001-094_T0_COL_LP_5p_N1__TGACAACAGACAGACC-1	11.1322	7.97522
001-094_T0_COL_LP_5p_N1__AGCCTAACACATCCGG-1	6.88446	15.4298
001-094_T0_COL_LP_5p_N1__CACCTTGCAATGGACG-1	10.8006	8.64021
001-094_T0_COL_LP_5p_N1__AGCGGTCGTTGTCTTT-1	11.3515	10.1381
001-094_T0_COL_LP_5p_N1__GGGCATCTCAGCACAT-1	11.8198	9.5311
001-094_T0_COL_LP_5p_N1__TTGCCGTAGTGTCCAT-1	0.614013	3.72153
001-094_T0_COL_LP_5p_N1__CACAGTAGTCTGATTG-1	0.726971	3.77097
001-094_T0_COL_LP_5p_N1__TGTGGTAGTTAGTGGG-1	11.6904	11.9509
001-094_T0_COL_LP_5p_N1__GGAATAAAGACTAGAT-1	1.14684	3.59602
001-094_T0_COL_LP_5p_N1__CTAATGGCACTCAGGC-1	-0.824955	4.6971
001-094_T0_COL_LP_5p_N1__GGACATTAGATAGGAG-1	1.01059	3.68643
001-094_T0_COL_LP_5p_N1__CGAATGTAGAGTCGGT-1	12.1815	11.5934
001-094_T0_COL_LP_5p_N1__CTGATCCCAGATGGCA-1	10.8637	8.74679
001-094_T0_COL_LP_5p_N1__CACACTCAGCCAGGAT-1	-0.66598	8.99158
001-094_T0_COL_LP_5p_N1__GACGCGTAGAAGGTTT-1	1.02798	3.58285
001-094_T0_COL_LP_5p_N1__CGGGTCACAATGCCAT-1	11.0451	7.99055
001-094_T0_COL_LP_5p_N1__TTTGTCAGTGAGTATA-1	2.37919	9.74264
001-094_T0_COL_LP_5p_N1__GACCAATAGCTGTCTA-1	-0.78136	5.10295
001-094_T0_COL_LP_5p_N1__ACCAGTACATTACGAC-1	10.7021	8.62703
001-094_T0_COL_LP_5p_N1__GTCGGGTTCAATCACG-1	11.0303	9.30983
001-094_T0_COL_LP_5p_N1__CAGCAGCAGACGACGT-1	0.655961	3.74467
001-094_T0_COL_LP_5p_N1__TGGCTGGGTTGAGGTG-1	1.11511	3.77398
001-094_T0_COL_LP_5p_N1__GGAGCAATCACAATGC-1	0.900574	3.79313
001-094_T0_COL_LP_5p_N1__CAGCAGCAGAATTGTG-1	-0.874599	5.21833
001-094_T0_COL_LP_5p_N1__ACACTGATCCACGTTC-1	0.496219	3.43566
001-094_T0_COL_LP_5p_N1__TTCTACACACATCCGG-1	0.592734	3.76098
001-094_T0_COL_LP_5p_N1__AGGTCATCACTGAAGG-1	6.97635	7.18121
001-094_T0_COL_LP_5p_N1__AGCTCCTGTCAAAGCG-1	1.15808	3.70126
001-094_T0_COL_LP_5p_N1__GGTGTTATCATCATTC-1	-0.703975	7.73828
001-094_T0_COL_LP_5p_N1__GTAGGCCTCCGCTGTT-1	10.81	8.69194
001-094_T0_COL_LP_5p_N1__GCCTCTAAGATATGGT-1	2.36034	9.93953
001-094_T0_COL_LP_5p_N1__ACGTCAACAATGGACG-1	2.1551	4.61004
001-094_T0_COL_LP_5p_N1__CCGGGATGTAAGAGGA-1	0.804434	3.81852
001-094_T0_COL_LP_5p_N1__CGAATGTCATCGGACC-1	0.56254	3.71298
001-094_T0_COL_LP_5p_N1__TATCAGGCAGATTGCT-1	12.2809	9.50649
001-094_T0_COL_LP_5p_N1__ACGCCGAAGCCCAATT-1	0.910951	3.78524
001-094_T0_COL_LP_5p_N1__CTCGTACCACCAACCG-1	2.25153	10.2227
001-094_T0_COL_LP_5p_N1__GCATGATAGAAGCCCA-1	2.27658	9.92299
001-094_T0_COL_LP_5p_N1__TAGACCAAGGATATAC-1	1.20312	3.60291
001-094_T0_COL_LP_5p_N1__AAGGCAGTCTGTACGA-1	0.565056	3.69687
001-094_T0_COL_LP_5p_N1__GCTGCGACAATGTAAG-1	1.1445	3.7068
001-094_T0_COL_LP_5p_N1__TCACAAGAGGGCTTGA-1	0.985628	3.72322
001-094_T0_COL_LP_5p_N1__ACCAGTATCACAACGT-1	2.44592	9.99161
001-094_T0_COL_LP_5p_N1__GCTGCTTTCGCGGATC-1	0.569385	3.72077
001-094_T0_COL_LP_5p_N1__GAAGCAGCACGCATCG-1	1.08657	3.79945
001-094_T0_COL_LP_5p_N1__GATCTAGTCAGGATCT-1	0.650317	3.67837
001-094_T0_COL_LP_5p_N1__TGGGAAGTCACCACCT-1	2.38254	9.85159
001-094_T0_COL_LP_5p_N1__GATCTAGTCTACTCAT-1	0.618378	3.79229
001-094_T0_COL_LP_5p_N1__GGCTGGTTCTACGAGT-1	1.0544	3.7745
001-094_T0_COL_LP_5p_N1__TTCTCAACATATACCG-1	1.02971	3.74912
001-094_T0_COL_LP_5p_N1__CTCGTCAGTCATGCCG-1	0.625531	3.76639
001-094_T0_COL_LP_5p_N1__GGGAATGAGCCACGTC-1	0.616447	3.82879
001-094_T0_COL_LP_5p_N1__GAGTCCGAGATGGCGT-1	0.726814	3.62864
001-094_T0_COL_LP_5p_N1__TAAGTGCTCGGAGGTA-1	0.975842	3.74469
001-094_T0_COL_LP_5p_N1__CTGAAGTGTCTAGTGT-1	0.662358	3.75449
001-094_T0_COL_LP_5p_N1__GTCGGGTTCACATGCA-1	0.972599	3.73793
001-094_T0_COL_LP_5p_N1__CTGATAGAGTACGTAA-1	2.41571	9.8993
001-094_T0_COL_LP_5p_N1__CTACCCACATTCTCAT-1	0.891625	3.78152
001-094_T0_COL_LP_5p_N1__GGCGTGTGTGGACGAT-1	2.40339	9.8604
001-094_T0_COL_LP_5p_N1__CCAGCGACAGCTCGAC-1	2.37564	9.95082
001-094_T0_COL_LP_5p_N1__GAACGGACACGTTGGC-1	1.04619	3.72781
001-094_T0_COL_LP_5p_N1__TGTTCCGCATCACCCT-1	11.0907	9.75239
001-094_T0_COL_LP_5p_N1__TACTCGCAGCTAAGAT-1	0.849182	3.7392
001-094_T0_COL_LP_5p_N1__TCAATCTAGTCAAGCG-1	1.16335	3.7703
001-094_T0_COL_LP_5p_N1__GGAGCAACACATCCGG-1	1.1903	3.72931
001-094_T0_COL_LP_5p_N1__GTTTCTATCTTATCTG-1	6.61027	5.22758
001-094_T0_COL_LP_5p_N1__GGCGTGTTCTTGAGAC-1	12.2655	11.4771
001-094_T0_COL_LP_5p_N1__GCACATACATCTCGCT-1	6.92908	6.8712
001-094_T0_COL_LP_5p_N1__GTAACTGCAGCTGTTA-1	2.43669	9.90767
001-094_T0_COL_LP_5p_N1__ACGCCAGGTCTACCTC-1	2.40352	10.01
001-094_T0_COL_LP_5p_N1__TAAGTGCAGGGAAACA-1	1.35414	3.47012
001-094_T0_COL_LP_5p_N1__TGATTTCAGAGCAATT-1	1.05236	3.68197
001-094_T0_COL_LP_5p_N1__AACTCAGTCGAGCCCA-1	-0.526691	5.16241
001-094_T0_COL_LP_5p_N1__CAAGGCCAGAGACTTA-1	0.966161	3.75193
001-094_T0_COL_LP_5p_N1__CTCGTCACAGTAACGG-1	1.14883	3.44851
001-094_T0_COL_LP_5p_N1__TACGGATTCCTACAGA-1	11.1879	9.02932
001-094_T0_COL_LP_5p_N1__TGCCAAAAGATAGTCA-1	1.1832	3.51654
001-094_T0_COL_LP_5p_N1__GCTGCAGGTATGCTTG-1	-0.830291	4.82251
001-094_T0_COL_LP_5p_N1__CGTAGGCTCACGCATA-1	2.42896	9.86397
001-094_T0_COL_LP_5p_N1__CACAAACTCTTGCCGT-1	2.4373	9.82637
001-094_T0_COL_LP_5p_N1__GAACATCCATTGGTAC-1	2.20356	10.3723
001-094_T0_COL_LP_5p_N1__CTGCGGACAAGCCCAC-1	11.0143	8.41379
001-094_T0_COL_LP_5p_N1__CTCAGAATCAACCATG-1	1.09784	3.6751
001-094_T0_COL_LP_5p_N1__GTTTCTATCCCTAATT-1	0.854091	3.73769
001-094_T0_COL_LP_5p_N1__CCGTTCACAGGCAGTA-1	-0.833935	4.71721
001-094_T0_COL_LP_5p_N1__GCATGATGTAGCGCAA-1	9.16801	1.29935
001-094_T0_COL_LP_5p_N1__CAGGTGCTCAGTCCCT-1	2.31353	9.91494
001-094_T0_COL_LP_5p_N1__ATTCTACGTACAGACG-1	6.91744	7.1657
001-094_T0_COL_LP_5p_N1__ACTTTCATCATGTGGT-1	0.627889	3.80904
001-094_T0_COL_LP_5p_N1__AGGTCATGTTGCTCCT-1	1.33711	3.36865
001-094_T0_COL_LP_5p_N1__TTCTCAACAAAGTGCG-1	6.92011	7.12621
001-094_T0_COL_LP_5p_N1__CCATGTCAGTCGATAA-1	1.39954	3.67518
001-094_T0_COL_LP_5p_N1__TTAGGCAGTCACCTAA-1	2.36663	9.84897
001-094_T0_COL_LP_5p_N1__GACACGCAGAAACGAG-1	1.03987	3.64559
001-094_T0_COL_LP_5p_N1__AGCTTGATCCTGTACC-1	10.704	8.72503
001-094_T0_COL_LP_5p_N1__GTTAAGCGTACAGTGG-1	0.826654	3.27763
001-094_T0_COL_LP_5p_N1__CCTTACGCACCAGGTC-1	1.31554	3.24356
001-094_T0_COL_LP_5p_N1__GAACGGACAGCTTAAC-1	-0.833283	4.71099
001-094_T0_COL_LP_5p_N1__GTCTTCGAGTGTGAAT-1	1.01582	3.78117
001-094_T0_COL_LP_5p_N1__GGGAATGTCATGTCCC-1	-0.699191	5.19319
001-094_T0_COL_LP_5p_N1__ACGAGGATCGTCCAGG-1	1.09175	3.68045
001-094_T0_COL_LP_5p_N1__CACCTTGTCATCATTC-1	1.28274	3.54555
001-094_T0_COL_LP_5p_N1__TAGAGCTAGATCACGG-1	2.43798	9.93436
001-094_T0_COL_LP_5p_N1__AACTCAGGTGACTCAT-1	2.37409	10.0242
001-094_T0_COL_LP_5p_N1__CGTGAGCAGAATTCCC-1	2.42275	10.0276
001-094_T0_COL_LP_5p_N1__CGGCTAGCAGACAAGC-1	1.01041	3.76652
001-094_T0_COL_LP_5p_N1__GTAACTGGTTAAGATG-1	1.61674	9.56704
001-094_T0_COL_LP_5p_N1__GGATTACTCGAACTGT-1	1.21025	3.67955
001-094_T0_COL_LP_5p_N1__TCATTTGTCTCAACTT-1	1.43575	3.25728
001-094_T0_COL_LP_5p_N1__GAAACTCTCATACGGT-1	1.31893	3.45769
001-094_T0_COL_LP_5p_N1__ACGAGCCCAGATGGGT-1	0.981037	3.74568
001-094_T0_COL_LP_5p_N1__GGTATTGAGCGTCAAG-1	0.694469	3.79147
001-094_T0_COL_LP_5p_N1__TCACAAGAGTAGGCCA-1	1.17958	3.60194
001-094_T0_COL_LP_5p_N1__ACACCCTGTCTTCGTC-1	11.4656	10.6124
001-094_T0_COL_LP_5p_N1__GATGAAAGTACATGTC-1	12.2371	9.4388
001-094_T0_COL_LP_5p_N1__CGATGTAGTTAGGGTG-1	9.11428	1.10797
001-094_T0_COL_LP_5p_N1__CGTGTAATCTGAAAGA-1	0.575746	3.69322
001-094_T0_COL_LP_5p_N1__GCAATCACAAGCGATG-1	2.45196	9.88647
001-094_T0_COL_LP_5p_N1__CCATGTCAGACAGAGA-1	1.13981	3.56237
001-094_T0_COL_LP_5p_N1__AGTCTTTTCAAACCAC-1	0.984547	3.80362
001-094_T0_COL_LP_5p_N1__GGCTCGACACCTATCC-1	0.826928	3.43065
001-094_T0_COL_LP_5p_N1__TCACAAGGTAAGAGGA-1	0.971826	3.69673
001-094_T0_COL_LP_5p_N1__TGCTACCGTATCTGCA-1	1.11242	3.64515
001-094_T0_COL_LP_5p_N1__ATTATCCGTAGAAGGA-1	1.01511	3.6952
001-094_T0_COL_LP_5p_N1__CAAGTTGTCTGAGTGT-1	1.08097	3.64582
001-094_T0_COL_LP_5p_N1__CTAACTTTCGTAGGTT-1	2.43691	9.87904
001-094_T0_COL_LP_5p_N1__AACGTTGGTAGTGAAT-1	11.9451	11.981
001-094_T0_COL_LP_5p_N1__CACACCTAGTACACCT-1	-1.59674	7.85755
001-094_T0_COL_LP_5p_N1__GGCGACTAGGTGCACA-1	1.05051	3.62529
001-094_T0_COL_LP_5p_N1__GCATGTAGTAGGCATG-1	1.06656	3.73897
001-094_T0_COL_LP_5p_N1__CATCGAAAGGCAGTCA-1	1.06702	3.64356
001-094_T0_COL_LP_5p_N1__TTCGAAGTCATTATCC-1	2.34581	9.91153
001-094_T0_COL_LP_5p_N1__CATTCGCAGTTACCCA-1	1.10163	3.68748
001-094_T0_COL_LP_5p_N1__TATTACCCACGCCAGT-1	1.07532	3.63712
001-094_T0_COL_LP_5p_N1__AGTCTTTAGACTGTAA-1	1.12726	3.65593
001-094_T0_COL_LP_5p_N1__GGCTCGAAGTCACGCC-1	12.1111	9.49837
001-094_T0_COL_LP_5p_N1__AATCCAGTCTCCTATA-1	2.36912	9.82754
001-094_T0_COL_LP_5p_N1__ACGGGTCCAGTATAAG-1	1.12715	3.68077
001-094_T0_COL_LP_5p_N1__TACCTATGTCGAGTTT-1	1.12459	3.55218
001-094_T0_COL_LP_5p_N1__CTGAAACCATTGAGCT-1	1.15421	3.59842
001-094_T0_COL_LP_5p_N1__TACCTATGTAGGCATG-1	3.09363	1.68796
001-094_T0_COL_LP_5p_N1__GACTACATCGTGACAT-1	0.6416	3.76753
001-094_T0_COL_LP_5p_N1__TTTGTCACAACACCCG-1	-0.798348	4.83763
001-094_T0_COL_LP_5p_N1__CGGACACCAAGAGGCT-1	1.04431	3.78952
001-094_T0_COL_LP_5p_N1__ACATGGTTCCTATTCA-1	9.59466	1.02391
001-094_T0_COL_LP_5p_N1__ATTATCCAGACCACGA-1	9.32039	1.15781
001-094_T0_COL_LP_5p_N1__TAAGAGAAGACCTTTG-1	1.06285	3.7283
001-094_T0_COL_LP_5p_N1__CGTCACTCACGAAATA-1	2.44678	9.91464
001-094_T0_COL_LP_5p_N1__GTGTTAGCACCAGATT-1	2.4054	9.97959
001-094_T0_COL_LP_5p_N1__TTAGGCAAGCTAAGAT-1	2.47693	9.90313
001-094_T0_COL_LP_5p_N1__AGCCTAATCGCATGAT-1	1.11976	3.61432
001-094_T0_COL_LP_5p_N1__TACACGACAAGCGATG-1	1.07665	3.5795
001-094_T0_COL_LP_5p_N1__GCGGGTTGTTTGTTTC-1	2.31025	9.86157
001-094_T0_COL_LP_5p_N1__ATCCGAAAGAGACTTA-1	1.07811	3.59232
001-094_T0_COL_LP_5p_N1__CGGCTAGCACATGACT-1	1.25759	3.40742
001-094_T0_COL_LP_5p_N1__ACACCCTTCTGCTGTC-1	-0.807106	4.9134
001-094_T0_COL_LP_5p_N1__GCAATCATCCACTGGG-1	-0.83459	4.75595
001-094_T0_COL_LP_5p_N1__AGAGCGACATCACGAT-1	0.676744	3.79018
001-094_T0_COL_LP_5p_N1__CGGACACGTGACGCCT-1	1.20734	3.55176
001-094_T0_COL_LP_5p_N1__CGTGTCTGTCGCGGTT-1	12.1635	9.2539
001-094_T0_COL_LP_5p_N1__GGTGCGTAGCGCCTCA-1	-0.79994	5.15289
001-094_T0_COL_LP_5p_N1__TCAATCTTCCGCGCAA-1	2.46476	9.80376
001-094_T0_COL_LP_5p_N1__AGAGCTTCAAACTGCT-1	1.19214	3.6748
001-094_T0_COL_LP_5p_N1__AGTTGGTAGAGACTAT-1	2.38397	9.96191
001-094_T0_COL_LP_5p_N1__GGGTCTGCAAGCGAGT-1	-0.762926	5.16787
001-094_T0_COL_LP_5p_N1__CGGAGTCTCATACGGT-1	6.87152	6.46011
001-094_T0_COL_LP_5p_N1__TACTCGCTCTAACGGT-1	1.34099	3.75636
001-094_T0_COL_LP_5p_N1__TACCTTAAGTCGTTTG-1	1.13581	3.65557
001-094_T0_COL_LP_5p_N1__TGAGCCGAGTGGCACA-1	2.43448	9.84959
001-094_T0_COL_LP_5p_N1__CTCTGGTCACTTAACG-1	11.1849	12.0217
001-094_T0_COL_LP_5p_N1__TCTTTCCAGCTACCGC-1	1.01938	3.72833
001-094_T0_COL_LP_5p_N1__CGGACGTCAATGCCAT-1	2.3581	9.9238
001-094_T0_COL_LP_5p_N1__GCCTCTAGTACATGTC-1	1.0445	3.71592
001-094_T0_COL_LP_5p_N1__AGTAGTCTCCTTTACA-1	-1.61874	7.84804
001-094_T0_COL_LP_5p_N1__TTATGCTCACATGTGT-1	6.59432	6.57385
001-094_T0_COL_LP_5p_N1__CAGCCGACACGCTTTC-1	1.32294	3.35999
001-094_T0_COL_LP_5p_N1__GATTCAGTCTTTACAC-1	1.09429	3.6349
001-094_T0_COL_LP_5p_N1__CTGCCTAGTCTGCAAT-1	2.18904	10.0477
001-094_T0_COL_LP_5p_N1__CCCATACCATCGTCGG-1	0.6236	3.68527
001-094_T0_COL_LP_5p_N1__CATTATCGTAAGTGGC-1	2.35988	10.0066
001-094_T0_COL_LP_5p_N1__AAGGAGCTCATATCGG-1	9.85019	1.52878
001-094_T0_COL_LP_5p_N1__CGAATGTTCGCAAGCC-1	1.0637	3.69469
001-094_T0_COL_LP_5p_N1__TGGGAAGCACTGTGTA-1	2.40712	9.8625
001-094_T0_COL_LP_5p_N1__TACTTACCAAACTGCT-1	1.35133	3.15594
001-094_T0_COL_LP_5p_N1__CCGGTAGAGGACACCA-1	0.68344	3.75809
001-094_T0_COL_LP_5p_N1__CCTACCACAATGGAAT-1	2.06052	9.76433
001-094_T0_COL_LP_5p_N1__TTCTCAACACCGATAT-1	1.12066	3.64361
001-094_T0_COL_LP_5p_N1__CGTCCATTCCGAATGT-1	1.01494	3.66939
001-094_T0_COL_LP_5p_N1__CCAATCCGTACTCTCC-1	1.30228	3.43724
001-094_T0_COL_LP_5p_N1__GTTCATTAGCACAGGT-1	2.27241	10.071
001-094_T0_COL_LP_5p_N1__CAGTAACAGGAATTAC-1	1.14507	3.57996
001-094_T0_COL_LP_5p_N1__CGGCTAGCATTTCAGG-1	1.05082	3.62186
001-094_T0_COL_LP_5p_N1__TGGCCAGCAATGCCAT-1	1.1309	3.68257
001-094_T0_COL_LP_5p_N1__CACTCCAAGCAGGTCA-1	2.48038	9.89397
001-094_T0_COL_LP_5p_N1__ACTGCTCGTCAACTGT-1	1.03761	3.71013
001-094_T0_COL_LP_5p_N1__AGCTCCTTCTAAGCCA-1	1.25899	3.51383
001-094_T0_COL_LP_5p_N1__GTAACGTCACGCGAAA-1	6.96108	6.13767
001-094_T0_COL_LP_5p_N1__GTCAAGTGTCAATACC-1	1.33903	3.76204
001-094_T0_COL_LP_5p_N1__TAAGAGACATGCGCAC-1	0.698194	3.7756
001-094_T0_COL_LP_5p_N1__TGGTTAGGTCCAAGTT-1	2.45244	9.8087
001-094_T0_COL_LP_5p_N1__GTTCATTAGGCCCGTT-1	6.90851	6.76906
001-094_T0_COL_LP_5p_N1__CATCGAACAGGAATCG-1	6.89419	6.14365
001-094_T0_COL_LP_5p_N1__CAGTAACAGTGACATA-1	2.95078	1.60851
001-094_T0_COL_LP_5p_N1__TACCTTATCCTCATTA-1	1.15169	3.73224
001-094_T0_COL_LP_5p_N1__GGATGTTGTAAGTGGC-1	12.3056	9.65109
001-094_T0_COL_LP_5p_N1__CGCCAAGAGCGATGAC-1	2.42845	9.92991
001-094_T0_COL_LP_5p_N1__CTAATGGCATTGCGGC-1	1.1013	3.69368
001-094_T0_COL_LP_5p_N1__CGTCAGGAGATGTGGC-1	0.997512	3.72158
001-094_T0_COL_LP_5p_N1__GCGCAGTAGGATGGTC-1	2.43164	9.97414
001-094_T0_COL_LP_5p_N1__AGTGTCAAGTCCATAC-1	11.1157	0.778751
001-094_T0_COL_LP_5p_N1__TCGCGAGCAAGCGTAG-1	1.0445	3.70369
001-094_T0_COL_LP_5p_N1__GGGATGAGTGAAATCA-1	9.36503	1.14276
001-094_T0_COL_LP_5p_N1__TGCCAAAGTCTAAACC-1	9.26781	1.24379
001-094_T0_COL_LP_5p_N1__TCTTTCCAGGCGATAC-1	-0.838246	4.68013
001-094_T0_COL_LP_5p_N1__AGCTCTCCAATCGAAA-1	1.23459	3.53606
001-094_T0_COL_LP_5p_N1__GTATCTTCAATCGGTT-1	1.1526	3.48309
001-094_T0_COL_LP_5p_N1__TGAGCATAGCTAGTGG-1	2.3708	9.96785
001-094_T0_COL_LP_5p_N1__ATCTGCCGTCAACATC-1	1.22729	3.55024
001-094_T0_COL_LP_5p_N1__CCAGCGATCTGGTATG-1	1.22904	3.43187
001-094_T0_COL_LP_5p_N1__GTGAAGGCAAGTAGTA-1	2.23829	2.94931
001-094_T0_COL_LP_5p_N1__CGTAGCGCATTACCTT-1	1.17858	3.59597
001-094_T0_COL_LP_5p_N1__AACTCTTGTGTAATGA-1	2.43178	9.94905
001-094_T0_COL_LP_5p_N1__GGTGCGTAGCTGCCCA-1	1.36212	3.36019
001-094_T0_COL_LP_5p_N1__AGTCTTTAGGATATAC-1	-0.564415	5.28039
001-094_T0_COL_LP_5p_N1__AGAGCTTAGAATAGGG-1	1.0946	3.67815
001-094_T0_COL_LP_5p_N1__ACGATGTAGCTAGTTC-1	1.09161	3.66068
001-094_T0_COL_LP_5p_N1__TGAGCCGCACGCCAGT-1	2.43447	9.95563
001-094_T0_COL_LP_5p_N1__ACTATCTCATCCGTGG-1	1.04771	3.71679
001-094_T0_COL_LP_5p_N1__CCGTTCATCTTTCCTC-1	9.28752	1.28166
001-094_T0_COL_LP_5p_N1__GCATGCGCATGGATGG-1	1.13581	3.58678
001-094_T0_COL_LP_5p_N1__TCACAAGCACCAACCG-1	9.23176	1.23418
001-094_T0_COL_LP_5p_N1__ATCGAGTAGTGGCACA-1	1.17925	3.50915
001-094_T0_COL_LP_5p_N1__GTAACTGTCTATCCCG-1	2.38919	9.83008
001-094_T0_COL_LP_5p_N1__TAGAGCTGTCACCTAA-1	-0.904713	4.55009
001-094_T0_COL_LP_5p_N1__GGAGCAACATGTCTCC-1	-0.833057	4.70104
001-094_T0_COL_LP_5p_N1__TTCTCCTTCTGAAAGA-1	1.35209	3.5108
001-094_T0_COL_LP_5p_N1__TGACGGCAGAACTCGG-1	1.16329	3.60546
001-094_T0_COL_LP_5p_N1__GTACGTAAGGCTCATT-1	1.13831	3.629
001-094_T0_COL_LP_5p_N1__TACTTGTAGATATACG-1	1.05841	3.7092
001-094_T0_COL_LP_5p_N1__TCTTTCCAGTGTGAAT-1	2.41105	9.8238
001-094_T0_COL_LP_5p_N1__ATGGGAGAGACTGGGT-1	2.46883	9.83943
001-094_T0_COL_LP_5p_N1__TGACTTTTCCCTCAGT-1	6.92023	6.15696
001-094_T0_COL_LP_5p_N1__CGGACGTCAACGATGG-1	1.15894	3.73271
001-094_T0_COL_LP_5p_N1__TCTCATAGTTACGACT-1	1.05486	3.69415
001-094_T0_COL_LP_5p_N1__GGTGCGTCATTGGTAC-1	1.04841	3.68264
001-094_T0_COL_LP_5p_N1__GAAGCAGAGGTTCCTA-1	9.97661	-0.388009
001-094_T0_COL_LP_5p_N1__GTGCTTCTCGGTGTTA-1	1.28704	3.84472
001-094_T0_COL_LP_5p_N1__CGATGGCAGTGAAGAG-1	1.22121	3.69186
001-094_T0_COL_LP_5p_N1__ATGTGTGAGCTAGGCA-1	1.37612	3.40336
001-094_T0_COL_LP_5p_N1__ATCATCTTCCGCAGTG-1	2.49307	9.90028
001-094_T0_COL_LP_5p_N1__ACTATCTGTGCTCTTC-1	1.09958	3.71879
001-094_T0_COL_LP_5p_N1__ACTGAGTCAGTATAAG-1	9.17612	1.28096
001-094_T0_COL_LP_5p_N1__ACGGAGATCCAAATGC-1	-0.717226	5.3883
001-094_T0_COL_LP_5p_N1__TGGTTAGAGGTACTCT-1	-0.826345	4.62388
001-094_T0_COL_LP_5p_N1__TTCTCAAGTTCCCTTG-1	10.8723	8.70416
001-094_T0_COL_LP_5p_N1__ACTGATGAGCGAAGGG-1	2.4512	9.98072
001-094_T0_COL_LP_5p_N1__AGAATAGTCACCGTAA-1	1.25649	3.50624
001-094_T0_COL_LP_5p_N1__GTCGTAAGTTATTCTC-1	2.43767	9.83871
001-094_T0_COL_LP_5p_N1__TATGCCCGTGAAAGAG-1	1.1346	3.6358
001-094_T0_COL_LP_5p_N1__ATTGGACAGACTTTCG-1	1.18552	3.61066
001-094_T0_COL_LP_5p_N1__GTGCAGCTCTGGGCCA-1	-1.8708	8.07043
001-094_T0_COL_LP_5p_N1__ACATGGTCAAATCCGT-1	1.06524	3.67861
001-094_T0_COL_LP_5p_N1__ACTTGTTCACGTCAGC-1	2.42338	9.93208
001-094_T0_COL_LP_5p_N1__GTCATTTCACCTCGTT-1	1.05837	3.68524
001-094_T0_COL_LP_5p_N1__TAGTGGTAGTCCAGGA-1	2.35336	9.97691
001-094_T0_COL_LP_5p_N1__GCACTCTGTACAGCAG-1	1.30639	1.03809
001-094_T0_COL_LP_5p_N1__GTTCTCGAGATCTGAA-1	1.09663	3.62661
001-094_T0_COL_LP_5p_N1__ATGGGAGTCGAGAGCA-1	2.26823	10.1045
001-094_T0_COL_LP_5p_N1__CACAGTAGTAGGGTAC-1	2.50296	9.91611
001-094_T0_COL_LP_5p_N1__CGTCAGGGTTGCCTCT-1	9.41333	1.30875
001-094_T0_COL_LP_5p_N1__CTAGCCTGTATAATGG-1	-0.695678	5.1848
001-094_T0_COL_LP_5p_N1__TTGTAGGGTCGAAAGC-1	2.50374	9.84115
001-094_T0_COL_LP_5p_N1__CCTTTCTCAGCTGCTG-1	9.25911	1.05926
001-094_T0_COL_LP_5p_N1__CAACCAAAGGTACTCT-1	1.05404	3.68155
001-094_T0_COL_LP_5p_N1__TCAGATGCATGACGGA-1	1.17633	3.4526
001-094_T0_COL_LP_5p_N1__GAATGAACACGAAAGC-1	-0.802523	4.76535
001-094_T0_COL_LP_5p_N1__GCGAGAACACGCATCG-1	1.18476	3.54428
001-094_T0_COL_LP_5p_N1__ACGCCGAGTTGTGGCC-1	1.14974	3.59421
001-094_T0_COL_LP_5p_N1__TGTTCCGAGGTGATTA-1	2.47066	9.87669
001-094_T0_COL_LP_5p_N1__GTCCTCACACGTGAGA-1	-0.946466	8.80303
001-094_T0_COL_LP_5p_N1__ACACCGGCAATGAATG-1	9.25728	1.2713
001-094_T0_COL_LP_5p_N1__CAGCCGACACTTAACG-1	2.12577	10.4873
001-094_T0_COL_LP_5p_N1__TGATTTCGTTACGACT-1	2.47465	9.88336
001-094_T0_COL_LP_5p_N1__TCTTTCCTCGGATGTT-1	2.42477	9.93592
001-094_T0_COL_LP_5p_N1__CTAATGGTCCTGCTTG-1	1.15655	3.6231
001-094_T0_COL_LP_5p_N1__GCTTGAATCGTCTGCT-1	1.1578	3.67414
001-094_T0_COL_LP_5p_N1__GCCTCTACACCAACCG-1	9.17452	1.23467
001-094_T0_COL_LP_5p_N1__AGTTGGTGTTTAAGCC-1	2.44893	9.86452
001-094_T0_COL_LP_5p_N1__TTATGCTTCATGTCTT-1	0.891721	3.7023
001-094_T0_COL_LP_5p_N1__GCTGCGATCTGTACGA-1	10.5463	10.1417
001-094_T0_COL_LP_5p_N1__TACCTTAAGACCTAGG-1	1.2337	3.39369
001-094_T0_COL_LP_5p_N1__ATAACGCAGGAGTACC-1	1.28115	3.60708
001-094_T0_COL_LP_5p_N1__TTTACTGCAGGCGATA-1	1.75626	3.49646
001-094_T0_COL_LP_5p_N1__TGAGGGAGTATAGGTA-1	1.47632	3.3374
001-094_T0_COL_LP_5p_N1__GTTAAGCCATAACCTG-1	9.23362	1.20575
001-094_T0_COL_LP_5p_N1__ACATCAGTCAGTTTGG-1	9.2304	1.25532
001-094_T0_COL_LP_5p_N1__CCATTCGGTATAGGGC-1	1.16243	3.57972
001-094_T0_COL_LP_5p_N1__CAGGTGCGTTCGTCTC-1	1.14363	3.60148
001-094_T0_COL_LP_5p_N1__ATTATCCGTGCAGTAG-1	2.31639	9.9551
001-094_T0_COL_LP_5p_N1__CACACAACACATCCGG-1	1.00685	3.72893
001-094_T0_COL_LP_5p_N1__GGCAATTAGAGCTGCA-1	6.95376	7.05882
001-094_T0_COL_LP_5p_N1__TCGAGGCAGTTAGGTA-1	6.72932	5.288
001-094_T0_COL_LP_5p_N1__CGTCAGGGTGTGAATA-1	1.06459	3.72553
001-094_T0_COL_LP_5p_N1__TAGCCGGTCAGATAAG-1	0.933867	3.78224
001-094_T0_COL_LP_5p_N1__GCTCCTAAGGGTTCCC-1	0.792636	3.85216
001-094_T0_COL_LP_5p_N1__CTGATCCTCATGTCTT-1	1.15213	3.51742
001-094_T0_COL_LP_5p_N1__CTACCCAAGCTCTCGG-1	-0.0522152	5.05623
001-094_T0_COL_LP_5p_N1__GTAACTGGTAGCCTCG-1	9.52513	0.954159
001-094_T0_COL_LP_5p_N1__TCTGGAACAAACGCGA-1	1.22065	3.60319
001-094_T0_COL_LP_5p_N1__TTGCCGTGTGGCCCTA-1	9.13095	1.16843
001-094_T0_COL_LP_5p_N1__GAACCTATCGGAGGTA-1	1.03033	3.65812
001-094_T0_COL_LP_5p_N1__TAGGCATTCCGCGTTT-1	1.02713	3.73615
001-094_T0_COL_LP_5p_N1__CAAGAAAGTCCGTGAC-1	1.35764	3.38499
001-094_T0_COL_LP_5p_N1__TTTGGTTGTTATGTGC-1	2.45505	9.86646
001-094_T0_COL_LP_5p_N1__GCAATCACAGTAACGG-1	9.49252	1.18277
001-094_T0_COL_LP_5p_N1__TGACTTTCAAGTCATC-1	-0.853536	4.7016
001-094_T0_COL_LP_5p_N1__CGGAGCTGTAAGCACG-1	2.44598	9.89879
001-094_T0_COL_LP_5p_N1__AGACGTTTCTACTATC-1	2.4987	9.8793
001-094_T0_COL_LP_5p_N1__CCTCTGATCCGAATGT-1	1.44683	3.09832
001-094_T0_COL_LP_5p_N1__GTAACTGTCATTCACT-1	2.44774	9.92154
001-094_T0_COL_LP_5p_N1__CAAGAAATCGAATGCT-1	2.49864	9.8371
001-094_T0_COL_LP_5p_N1__TAGGCATTCGCGATCG-1	2.40083	9.95702
001-094_T0_COL_LP_5p_N1__TGAGAGGGTCTGATCA-1	1.11714	3.63919
001-094_T0_COL_LP_5p_N1__TGTGTTTTCTACTATC-1	6.89548	6.18406
001-094_T0_COL_LP_5p_N1__TGAGAGGAGGAGTACC-1	1.0556	3.6125
001-094_T0_COL_LP_5p_N1__CAGAATCGTGCACTTA-1	1.37812	3.44445
001-094_T0_COL_LP_5p_N1__GAATGAAAGTGTACCT-1	1.13816	3.6173
001-094_T0_COL_LP_5p_N1__CCGGGATAGTTTGCGT-1	2.44452	9.94632
001-094_T0_COL_LP_5p_N1__ATTATCCAGACTTGAA-1	6.94224	6.10794
001-094_T0_COL_LP_5p_N1__TCTGGAACAACACGCC-1	1.06458	3.63307
001-094_T0_COL_LP_5p_N1__GACGCGTCACGGCCAT-1	2.48755	9.93079
001-094_T0_COL_LP_5p_N1__TGTCCCATCTCAAGTG-1	0.960575	3.70632
001-094_T0_COL_LP_5p_N1__GTTCTCGCACCAGTTA-1	2.41325	9.89723
001-094_T0_COL_LP_5p_N1__CATCAGACAACAACCT-1	-0.810909	4.72235
001-094_T0_COL_LP_5p_N1__ACGGAGAAGGATTCGG-1	1.10513	3.60366
001-094_T0_COL_LP_5p_N1__ACGATGTAGAATCTCC-1	0.98294	9.34643
001-094_T0_COL_LP_5p_N1__CTGGTCTCAGCATACT-1	-0.843521	4.73297
001-094_T0_COL_LP_5p_N1__TTTATGCGTACTTAGC-1	1.03924	3.75514
001-094_T0_COL_LP_5p_N1__AAAGTAGAGGAGCGAG-1	1.0761	3.69198
001-094_T0_COL_LP_5p_N1__CGAGCCACACCAGGTC-1	6.92106	7.12933
001-094_T0_COL_LP_5p_N1__GTCGTAACACGAGAGT-1	1.10463	3.68339
001-094_T0_COL_LP_5p_N1__CTGATAGGTGTCGCTG-1	2.48303	9.86622
001-094_T0_COL_LP_5p_N1__CGAGAAGAGAGATGAG-1	10.4349	8.74362
001-094_T0_COL_LP_5p_N1__AGCGGTCTCGTTACGA-1	9.22354	1.2675
001-094_T0_COL_LP_5p_N1__AGCATACAGTTAACGA-1	6.89501	6.62864
001-094_T0_COL_LP_5p_N1__CTGAAACCATTCTCAT-1	1.05993	3.67887
001-094_T0_COL_LP_5p_N1__ACATACGTCGAATCCA-1	2.69228	2.32737
001-094_T0_COL_LP_5p_N1__ACTTACTCAGTAAGAT-1	1.24255	3.60232
001-094_T0_COL_LP_5p_N1__ACGGAGACACAACTGT-1	9.22482	1.18381
001-094_T0_COL_LP_5p_N1__CGACTTCTCAGTGCAT-1	9.21768	1.30255
001-094_T0_COL_LP_5p_N1__GACTGCGGTTCCACTC-1	11.3937	11.9844
001-094_T0_COL_LP_5p_N1__GTAGTCAGTAGGAGTC-1	2.45309	9.92542
001-094_T0_COL_LP_5p_N1__AGTCTTTAGACTACAA-1	9.23207	1.19317
001-094_T0_COL_LP_5p_N1__TGTGTTTTCTCTGCTG-1	1.35373	3.24309
001-094_T0_COL_LP_5p_N1__GATTCAGTCCTTCAAT-1	1.25549	3.82413
001-094_T0_COL_LP_5p_N1__AGAGCGAAGGCATGGT-1	-0.828258	4.71709
001-094_T0_COL_LP_5p_N1__GCATGTACAGCTATTG-1	9.67934	0.918972
001-094_T0_COL_LP_5p_N1__CGATGGCCACATTTCT-1	2.34208	9.98171
001-094_T0_COL_LP_5p_N1__GGGTCTGTCGGTGTTA-1	-2.38975	7.10362
001-094_T0_COL_LP_5p_N1__CGTAGCGAGTACCGGA-1	9.2342	1.23003
001-094_T0_COL_LP_5p_N1__TGAGCATTCGGATGTT-1	2.37495	9.88175
001-094_T0_COL_LP_5p_N1__AGTGAGGCATGAGCGA-1	1.37999	3.36126
001-094_T0_COL_LP_5p_N1__TGACTAGAGAGTTGGC-1	1.20838	3.56856
001-094_T0_COL_LP_5p_N1__GTGGGTCTCATAGCAC-1	9.66281	1.11052
001-094_T0_COL_LP_5p_N1__CGTGTAAGTATCAGTC-1	2.55256	9.90019
001-094_T0_COL_LP_5p_N1__CGAATGTCAATCCAAC-1	1.19607	3.56657
001-094_T0_COL_LP_5p_N1__CACCTTGTCGATGAGG-1	1.17729	3.53884
001-094_T0_COL_LP_5p_N1__TACTCGCTCACTTCAT-1	0.970045	3.73162
001-094_T0_COL_LP_5p_N1__ACAGCCGCATGGGACA-1	1.05298	3.6872
001-094_T0_COL_LP_5p_N1__AGGGAGTTCCAATGGT-1	1.1389	3.58787
001-094_T0_COL_LP_5p_N1__TTGAACGAGTAAGTAC-1	9.24057	1.24941
001-094_T0_COL_LP_5p_N1__ACCCACTCAATGACCT-1	9.1581	1.2056
001-094_T0_COL_LP_5p_N1__ACATCAGAGCTGAAAT-1	9.83	1.01127
001-094_T0_COL_LP_5p_N1__TTGAACGAGACTAGAT-1	9.21012	1.16713
001-094_T0_COL_LP_5p_N1__GTTACAGCAATCTACG-1	9.38956	1.13942
001-094_T0_COL_LP_5p_N1__TGGGCGTAGGCAGTCA-1	2.38311	9.84824
001-094_T0_COL_LP_5p_N1__TGGGAAGGTAGGAGTC-1	1.04555	3.63644
001-094_T0_COL_LP_5p_N1__TCGCGTTAGTCATCCA-1	2.42667	9.84381
001-094_T0_COL_LP_5p_N1__ATTACTCGTACCGTAT-1	9.28586	1.31743
001-094_T0_COL_LP_5p_N1__TGAGCCGCACGACTCG-1	1.12777	3.7258
001-094_T0_COL_LP_5p_N1__TCTTCGGCAACACGCC-1	-0.610037	5.59187
001-094_T0_COL_LP_5p_N1__CCGTTCACATTTGCTT-1	1.31929	3.48673
001-094_T0_COL_LP_5p_N1__TGGTTAGAGATGGCGT-1	1.36708	3.4451
001-094_T0_COL_LP_5p_N1__CTCGTCATCTTCAACT-1	2.52811	9.84163
001-094_T0_COL_LP_5p_N1__ACTTGTTAGGTGTGGT-1	-0.726197	8.99459
001-094_T0_COL_LP_5p_N1__GTCAAGTGTGTGGCTC-1	10.3721	8.77138
001-094_T0_COL_LP_5p_N1__ATTTCTGCAACTGCGC-1	9.16981	-0.421231
001-094_T0_COL_LP_5p_N1__GGCTCGAGTTGCCTCT-1	1.18043	3.57523
001-094_T0_COL_LP_5p_N1__CGTAGGCTCATCATTC-1	6.96113	6.16962
001-094_T0_COL_LP_5p_N1__CCTTTCTGTGTGGCTC-1	2.46715	9.87166
001-094_T0_COL_LP_5p_N1__TGCTACCCATCGGACC-1	1.09769	3.75505
001-094_T0_COL_LP_5p_N1__GGCCGATCAAGGGTCA-1	2.42296	9.80477
001-094_T0_COL_LP_5p_N1__CACTCCACATAAAGGT-1	2.41863	9.95871
001-094_T0_COL_LP_5p_N1__TTTGTCACATCGATGT-1	2.2261	10.359
001-094_T0_COL_LP_5p_N1__AATCCAGCAAGTTGTC-1	9.23934	1.26019
001-094_T0_COL_LP_5p_N1__GTTCTCGAGAGTACCG-1	2.04299	10.1105
001-094_T0_COL_LP_5p_N1__CGCCAAGAGACAATAC-1	2.09968	9.93495
001-094_T0_COL_LP_5p_N1__CACCAGGGTAGCCTCG-1	9.76444	1.09261
001-094_T0_COL_LP_5p_N1__ACTTACTTCAATACCG-1	-1.07169	7.99384
001-094_T0_COL_LP_5p_N1__ATTCTACCAGATGGGT-1	1.07623	3.6181
001-094_T0_COL_LP_5p_N1__TCTCTAATCCGCATCT-1	6.94985	6.09766
001-094_T0_COL_LP_5p_N1__GGGCATCAGTGGTAAT-1	10.0289	1.7648
001-094_T0_COL_LP_5p_N1__AGCGGTCGTAAGTAGT-1	7.16866	6.15281
001-094_T0_COL_LP_5p_N1__CGAGCACAGAGTTGGC-1	1.28432	3.5036
001-094_T0_COL_LP_5p_N1__GTCACGGAGACAAGCC-1	6.9217	6.07522
001-094_T0_COL_LP_5p_N1__GTATCTTAGAAGCCCA-1	11.504	11.7089
001-094_T0_COL_LP_5p_N1__ATTGGTGAGCTGTCTA-1	2.4465	9.97891
001-094_T0_COL_LP_5p_N1__AGGGAGTTCAGGCAAG-1	6.91589	5.31787
001-094_T0_COL_LP_5p_N1__TAGGCATCATCCGCGA-1	9.20422	1.26667
001-094_T0_COL_LP_5p_N1__GCTTGAACATCGACGC-1	6.89679	6.29168
001-094_T0_COL_LP_5p_N1__GGACAAGTCAACCATG-1	9.18554	1.30884
001-094_T0_COL_LP_5p_N1__CATCAAGCAGCTGCTG-1	1.17791	3.53673
001-094_T0_COL_LP_5p_N1__ATCCGAAAGATCGATA-1	9.35213	1.16429
001-094_T0_COL_LP_5p_N1__ACGAGCCCATCACGAT-1	1.25702	3.38854
001-094_T0_COL_LP_5p_N1__AGACGTTTCTCTGTCG-1	1.88732	3.86012
001-094_T0_COL_LP_5p_N1__TGATTTCCATGACGGA-1	2.19838	10.0297
001-094_T0_COL_LP_5p_N1__GTATCTTGTATAATGG-1	2.05138	2.90813
001-094_T0_COL_LP_5p_N1__GCTGCTTGTTACCGAT-1	1.75069	1.32582
001-094_T0_COL_LP_5p_N1__GGAAAGCTCTTGAGGT-1	11.0086	7.97452
001-094_T0_COL_LP_5p_N1__TTAGTTCCAATGAATG-1	1.50232	3.77858
001-094_T0_COL_LP_5p_N1__TGAGGGAAGTCGTTTG-1	6.92962	6.17172
001-094_T0_COL_LP_5p_N1__GTCACGGCATCAGTAC-1	9.15764	1.22242
001-094_T0_COL_LP_5p_N1__CGCTGGATCGTACGGC-1	2.16752	4.07411
001-094_T0_COL_LP_5p_N1__TCAGGATAGCCTATGT-1	9.19982	-0.450841
001-094_T0_COL_LP_5p_N1__AAAGATGAGTCTCCTC-1	1.43526	3.62022
001-094_T0_COL_LP_5p_N1__AGCCTAAAGCGCTCCA-1	12.2815	8.83564
001-094_T0_COL_LP_5p_N1__CCCAGTTAGTCGTTTG-1	1.23097	3.39294
001-094_T0_COL_LP_5p_N1__CAAGATCGTTTGTTTC-1	-0.788579	5.35976
001-094_T0_COL_LP_5p_N1__AGGTCCGCACGCGAAA-1	9.1894	1.32898
001-094_T0_COL_LP_5p_N1__CGGAGCTCACAGGAGT-1	2.33018	10.102
001-094_T0_COL_LP_5p_N1__GAACCTATCGTGACAT-1	2.08037	10.0846
001-094_T0_COL_LP_5p_N1__CTGCCTAAGAAACGCC-1	1.02496	3.74155
001-094_T0_COL_LP_5p_N1__TGCGGGTGTCGGCACT-1	9.37602	1.0568
001-094_T0_COL_LP_5p_N1__CGACCTTGTTGAACTC-1	9.94974	0.861393
001-094_T0_COL_LP_5p_N1__GGCGTGTAGCGTTCCG-1	0.875409	3.80401
001-094_T0_COL_LP_5p_N1__GACTAACTCGCCTGAG-1	9.20162	1.31835
001-094_T0_COL_LP_5p_N1__CTAGAGTAGTTGCAGG-1	1.133	3.71784
001-094_T0_COL_LP_5p_N1__CAACCAAGTTGAGGTG-1	1.85259	11.2102
001-094_T0_COL_LP_5p_N1__ATTCTACTCAGTACGT-1	9.45482	0.769667
001-094_T0_COL_LP_5p_N1__CGATCGGAGAGAACAG-1	6.83657	6.12051
001-094_T0_COL_LP_5p_N1__TGAGGGATCAGCTCTC-1	9.30009	1.12854
001-094_T0_COL_LP_5p_N1__TTTGTCAAGATGAGAG-1	9.16246	1.24981
001-094_T0_COL_LP_5p_N1__AGCGTCGGTAGAGTGC-1	12.1637	8.79382
001-094_T0_COL_LP_5p_N1__GTCACGGGTCGATTGT-1	6.99131	6.15317
001-094_T0_COL_LP_5p_N1__AGTCTTTTCCTAGTGA-1	2.054	9.75818
001-094_T0_COL_LP_5p_N1__ACATGGTTCCCATTAT-1	2.44313	10.0001
001-094_T0_COL_LP_5p_N1__TGACTAGAGACGCACA-1	-0.842003	5.36444
001-094_T0_COL_LP_5p_N1__TTAGGCATCGGCCGAT-1	1.12935	3.61583
001-094_T0_COL_LP_5p_N1__CTAAGACCAGGCTGAA-1	2.37479	1.34798
001-094_T0_COL_LP_5p_N1__CATCAAGGTGTGAATA-1	2.43781	9.78144
001-094_T0_COL_LP_5p_N1__TAAACCGTCTCTTGAT-1	2.24576	9.86641
001-094_T0_COL_LP_5p_N1__GGGATGAGTAGGGACT-1	1.2624	3.70848
001-094_T0_COL_LP_5p_N1__ATTGGTGAGGAGTTTA-1	-1.021	9.21755
001-094_T0_COL_LP_5p_N1__TTAGTTCTCTCAAACG-1	1.35994	3.34492
001-094_T0_COL_LP_5p_N1__CTCGAGGCAAGAAAGG-1	2.5186	9.80926
001-094_T0_COL_LP_5p_N1__CTGCCTACAGGTCGTC-1	-1.38191	7.93659
001-094_T0_COL_LP_5p_N1__CCCAATCAGTACACCT-1	1.17526	3.52674
001-094_T0_COL_LP_5p_N1__TTCCCAGTCCGCGCAA-1	0.312252	10.4808
001-094_T0_COL_LP_5p_N1__CGTCTACGTGTCCTCT-1	9.21431	1.19431
001-094_T0_COL_LP_5p_N1__TGCGTGGAGAGATGAG-1	1.1507	3.75628
001-094_T0_COL_LP_5p_N1__AGCATACCAGGGAGAG-1	1.34944	3.19221
001-040_R2_COL_LP_5p_N1__AGCGTATCAGTATCTG-1	11.4311	7.88246
001-040_R2_COL_LP_5p_N1__GGGAGATCAAAGCGGT-1	11.0757	7.97436
001-040_R2_COL_LP_5p_N1__CAGCATATCTCTAGGA-1	11.9967	11.0902
001-040_R2_COL_LP_5p_N1__CACATAGCACAACTGT-1	0.613647	5.05734
001-040_R2_COL_LP_5p_N1__TAAGTGCAGTGGAGAA-1	-4.31608	5.22461
001-040_R2_COL_LP_5p_N1__CTCGGGAAGTGTACCT-1	-1.08966	5.2791
001-040_R2_COL_LP_5p_N1__AAGGTTCCAAAGCGGT-1	-4.11709	4.69663
001-040_R2_COL_LP_5p_N1__GCATGCGTCCTTAATC-1	-4.49093	4.81649
001-040_R2_COL_LP_5p_N1__GACCTGGCACGGTAAG-1	0.663892	2.75966
001-040_R2_COL_LP_5p_N1__ACGGGCTGTATGAATG-1	-4.26304	4.95072
001-040_R2_COL_LP_5p_N1__CTCTAATTCTAACTTC-1	1.70822	11.3062
001-040_R2_COL_LP_5p_N1__ACGAGGAGTAGGCTGA-1	-3.54636	5.61415
001-040_R2_COL_LP_5p_N1__GTAGGCCTCCGTTGTC-1	0.885727	3.169
001-040_R2_COL_LP_5p_N1__CCTACACGTTGTCGCG-1	-4.16065	5.12713
001-040_R2_COL_LP_5p_N1__TCTTTCCGTGTAAGTA-1	-4.46378	5.32204
001-040_R2_COL_LP_5p_N1__CGACTTCAGACATAAC-1	-4.50876	4.98002
001-040_R2_COL_LP_5p_N1__TGCTACCAGGCTAGCA-1	-4.49827	5.07301
001-040_R2_COL_LP_5p_N1__ATTACTCCACGAGGTA-1	-3.20898	6.31804
001-040_R2_COL_LP_5p_N1__GGAACTTCAAGACACG-1	-2.80733	4.90444
001-040_R2_COL_LP_5p_N1__ATCTACTCAATGACCT-1	-0.704539	4.60595
001-040_R2_COL_LP_5p_N1__TACCTTATCCGGGTGT-1	2.38238	11.4009
001-040_R2_COL_LP_5p_N1__GCAAACTAGGATTCGG-1	-2.92409	4.67577
001-040_R2_COL_LP_5p_N1__CTCACACGTACCGCTG-1	-1.03612	7.42285
001-040_R2_COL_LP_5p_N1__CGATGTAGTAGCTTGT-1	-4.0016	5.37252
001-040_R2_COL_LP_5p_N1__GCTGGGTGTTACGCGC-1	-3.41911	5.79118
001-040_R2_COL_LP_5p_N1__CATGCCTGTCTAGCCG-1	-2.42205	4.78057
001-040_R2_COL_LP_5p_N1__GGGATGACATAGACTC-1	1.35616	10.6166
001-040_R2_COL_LP_5p_N1__GGCAATTAGGCACATG-1	-1.34074	5.31286
001-040_R2_COL_LP_5p_N1__CCTACCATCACGAAGG-1	2.32992	11.5689
001-040_R2_COL_LP_5p_N1__AAGGTTCCAATGACCT-1	-3.82584	5.38449
001-040_R2_COL_LP_5p_N1__GGTGTTAAGCCCAATT-1	-4.10124	5.34536
001-040_R2_COL_LP_5p_N1__CGATCGGGTCTAACGT-1	-3.04283	6.15786
001-040_R2_COL_LP_5p_N1__CGACCTTGTACCGTAT-1	-2.78993	5.67625
001-040_R2_COL_LP_5p_N1__GCGCAACGTTTAGGAA-1	-2.89652	4.93886
001-040_R2_COL_LP_5p_N1__TCGCGTTCAGTGAGTG-1	-4.3278	5.29265
001-040_R2_COL_LP_5p_N1__CTGATCCCAGGGCATA-1	-1.09244	5.30504
001-040_R2_COL_LP_5p_N1__GACCTGGTCATTCACT-1	-3.92637	4.79695
001-040_R2_COL_LP_5p_N1__AATCCAGGTCGCTTCT-1	-4.44895	5.4037
001-040_R2_COL_LP_5p_N1__GTGCTTCCAAGTAGTA-1	-3.98598	5.44335
001-040_R2_COL_LP_5p_N1__CTTCTCTTCAGCGATT-1	-3.582	5.00212
001-040_R2_COL_LP_5p_N1__ACGTCAATCGTCCGTT-1	-4.20041	4.62366
001-040_R2_COL_LP_5p_N1__CTGATCCTCATCGATG-1	-4.59475	5.19129
001-040_R2_COL_LP_5p_N1__TCGGTAAAGAAACGAG-1	-4.49619	4.97926
001-040_R2_COL_LP_5p_N1__AGCTTGAAGGTCATCT-1	-0.922125	5.48483
001-040_R2_COL_LP_5p_N1__TGTTCCGAGTCATGCT-1	-0.990683	5.92246
001-040_R2_COL_LP_5p_N1__CAGAATCAGTTACCCA-1	-1.24993	5.70954
001-040_R2_COL_LP_5p_N1__GGCTCGAAGCGTGTCC-1	-0.421136	7.39811
001-040_R2_COL_LP_5p_N1__TGGCCAGCAGCATACT-1	-2.99941	4.74693
001-040_R2_COL_LP_5p_N1__AGATTGCTCTGCAAGT-1	-3.81355	5.50846
001-040_R2_COL_LP_5p_N1__ACGCAGCCAGCATGAG-1	2.08924	11.1493
001-040_R2_COL_LP_5p_N1__ATAAGAGGTCTAGCGC-1	-4.70732	4.43077
001-040_R2_COL_LP_5p_N1__CGAATGTGTCCGAACC-1	-4.0482	4.89855
001-040_R2_COL_LP_5p_N1__ATGAGGGGTCTGGTCG-1	-1.78432	5.11789
001-040_R2_COL_LP_5p_N1__TAAGTGCCAGCTGGCT-1	-4.71207	5.13115
001-040_R2_COL_LP_5p_N1__TTCTCCTCATTATCTC-1	0.694144	4.76889
001-040_R2_COL_LP_5p_N1__TACCTATCAGGCAGTA-1	2.44622	2.54236
001-040_R2_COL_LP_5p_N1__CGGACTGAGGGATACC-1	-2.35039	5.02179
001-040_R2_COL_LP_5p_N1__AACTGGTCACATGGGA-1	-4.30426	4.20518
001-040_R2_COL_LP_5p_N1__ACGGAGAGTACTCGCG-1	-0.771484	5.27814
001-040_R2_COL_LP_5p_N1__AACTCAGAGGTGATAT-1	-3.67217	6.74108
001-040_R2_COL_LP_5p_N1__ATCATGGTCGTAGGAG-1	-2.44758	4.90223
001-040_R2_COL_LP_5p_N1__ATAGACCCACGACGAA-1	-3.75459	5.12355
001-040_R2_COL_LP_5p_N1__ATCTACTTCGCCTGAG-1	-1.18468	5.61297
001-040_R2_COL_LP_5p_N1__TCGGTAATCAAGGTAA-1	2.10869	11.4332
001-040_R2_COL_LP_5p_N1__AGTGGGAGTTGAGGTG-1	-4.63678	5.03457
001-040_R2_COL_LP_5p_N1__ACCCACTTCGTGTAGT-1	-1.43945	5.21989
001-040_R2_COL_LP_5p_N1__AACTCAGAGAAAGTGG-1	6.83482	15.3879
001-040_R2_COL_LP_5p_N1__AGGCCACTCTCAAACG-1	1.63851	9.81797
001-040_R2_COL_LP_5p_N1__GCAAACTAGACCTAGG-1	-2.40524	5.01875
001-040_R2_COL_LP_5p_N1__ACACCCTAGGGATACC-1	2.38547	11.2475
001-040_R2_COL_LP_5p_N1__CCTAAAGCAATTCCTT-1	-2.53506	5.59385
001-040_R2_COL_LP_5p_N1__TAGTGGTAGGCTAGAC-1	10.4223	8.93337
001-040_R2_COL_LP_5p_N1__TTCTCCTTCTGAGGGA-1	-4.65285	5.16448
001-040_R2_COL_LP_5p_N1__TGGCTGGGTGCACGAA-1	-3.97292	5.05823
001-040_R2_COL_LP_5p_N1__ATCACGACATAAGACA-1	-3.14399	4.88138
001-040_R2_COL_LP_5p_N1__GACGTTACATTGGTAC-1	-3.73063	4.85725
001-040_R2_COL_LP_5p_N1__GTTACAGTCTATCGCC-1	2.15563	11.0974
001-040_R2_COL_LP_5p_N1__GTCACAACATCCTAGA-1	-4.42179	5.5785
001-040_R2_COL_LP_5p_N1__CAGTAACAGTTTAGGA-1	-2.60348	5.05118
001-040_R2_COL_LP_5p_N1__CTGAAACCACAGAGGT-1	-3.79849	5.03838
001-040_R2_COL_LP_5p_N1__CGGGTCACAAATACAG-1	-2.98844	4.76161
001-040_R2_COL_LP_5p_N1__CACATTTTCGTCGTTC-1	-1.51521	5.21938
001-040_R2_COL_LP_5p_N1__GGCGTGTTCGGACAAG-1	-4.37448	4.63954
001-040_R2_COL_LP_5p_N1__ATCCACCCATCGGTTA-1	-4.4484	4.99906
001-040_R2_COL_LP_5p_N1__GTAGGCCGTAAGTAGT-1	-1.79653	7.67612
001-040_R2_COL_LP_5p_N1__GGGAGATTCCAAATGC-1	-1.7144	5.12976
001-040_R2_COL_LP_5p_N1__TACAGTGCACGACTCG-1	-1.6167	5.16969
001-040_R2_COL_LP_5p_N1__TTCTTAGCAGGATCGA-1	-1.40891	5.23273
001-040_R2_COL_LP_5p_N1__AGCATACGTGAGGCTA-1	-4.06701	6.08768
001-040_R2_COL_LP_5p_N1__ACCGTAAAGCGGATCA-1	2.41101	10.1906
001-040_R2_COL_LP_5p_N1__GGACGTCTCGGCATCG-1	6.8367	15.4177
001-040_R2_COL_LP_5p_N1__TGAAAGAAGGTGATTA-1	2.39907	1.83519
001-040_R2_COL_LP_5p_N1__GACGCGTTCTATCCCG-1	2.61636	2.99435
001-040_R2_COL_LP_5p_N1__AGTCTTTTCTGATTCT-1	3.64829	2.08303
001-040_R2_COL_LP_5p_N1__GTACTCCTCGCTTAGA-1	2.94372	2.97447
001-040_R2_COL_LP_5p_N1__GGATTACTCTCTAGGA-1	-2.35295	4.95325
001-040_R2_COL_LP_5p_N1__CATTCGCGTCTTCGTC-1	-4.42367	5.20774
001-040_R2_COL_LP_5p_N1__GACGTGCCACCGCTAG-1	1.67049	11.4221
001-040_R2_COL_LP_5p_N1__ATTACTCGTCCTGCTT-1	3.46935	2.01315
001-040_R2_COL_LP_5p_N1__GTCGGGTAGCCTATGT-1	-1.16937	5.45932
001-040_R2_COL_LP_5p_N1__GCGCGATAGGCCGAAT-1	3.4763	2.59417
001-040_R2_COL_LP_5p_N1__GGGTCTGCATGCTGGC-1	-4.12939	6.17828
001-040_R2_COL_LP_5p_N1__CCTCTGACATGGTAGG-1	0.148788	10.7409
001-040_R2_COL_LP_5p_N1__GAGGTGAAGACGCAAC-1	3.23984	3.08335
001-040_R2_COL_LP_5p_N1__GCGCGATGTAAGAGAG-1	-4.67988	4.58631
001-040_R2_COL_LP_5p_N1__CTGGTCTAGCAGCCTC-1	-4.09207	5.4359
001-040_R2_COL_LP_5p_N1__CCTTCGAAGCCAGTAG-1	2.24713	2.26797
001-040_R2_COL_LP_5p_N1__CTACGTCTCCCAAGAT-1	-4.43402	6.04805
001-040_R2_COL_LP_5p_N1__CTAATGGGTCGATTGT-1	-1.2608	5.37355
001-040_R2_COL_LP_5p_N1__GTCTCGTCATCCGGGT-1	2.86623	2.96501
001-040_R2_COL_LP_5p_N1__AAGTCTGAGACCTTTG-1	1.74791	2.92669
001-040_R2_COL_LP_5p_N1__CGGAGTCTCAAAGACA-1	-3.29576	4.95415
001-040_R2_COL_LP_5p_N1__TCATTACAGGCTACGA-1	-2.32676	6.45627
001-040_R2_COL_LP_5p_N1__TGCGTGGTCGGGAGTA-1	2.53539	2.96965
001-040_R2_COL_LP_5p_N1__GTCTCGTCATCGGGTC-1	6.52778	15.0501
001-040_R2_COL_LP_5p_N1__CACACAAGTTAGATGA-1	2.04133	11.4692
001-040_R2_COL_LP_5p_N1__ACTGTCCGTTGCCTCT-1	2.67463	2.56717
001-040_R2_COL_LP_5p_N1__TGAAAGAGTATGAAAC-1	2.80366	3.24155
001-040_R2_COL_LP_5p_N1__CTTGGCTTCAAGCCTA-1	-2.88172	4.87315
001-064_R_COL_LP_5p_N1__TCAGCTCCATGACGGA-1	-2.97141	7.68802
001-064_R_COL_LP_5p_N1__GCCAAATAGGTGCTTT-1	-4.07758	7.47824
001-064_R_COL_LP_5p_N1__CCTTCCCAGCCAACAG-1	-4.70419	7.98009
001-064_R_COL_LP_5p_N1__TCTCTAATCAAACCGT-1	-4.84048	7.87702
001-064_R_COL_LP_5p_N1__TTAACTCGTGTGACGA-1	-3.05972	7.81786
001-064_R_COL_LP_5p_N1__ACTGTCCGTCTAACGT-1	0.049923	2.47011
001-064_R_COL_LP_5p_N1__ATCTACTGTTACGGAG-1	0.306215	2.25277
001-064_R_COL_LP_5p_N1__CAGCTGGTCGGTCTAA-1	-4.05283	7.71746
001-064_R_COL_LP_5p_N1__CTCGGGACAGTGACAG-1	-6.01898	4.86707
001-064_R_COL_LP_5p_N1__CGGACTGCAAGAGTCG-1	11.9498	9.28877
001-064_R_COL_LP_5p_N1__AAGACCTGTAAGAGAG-1	-3.3055	7.27093
001-064_R_COL_LP_5p_N1__GTTCTCGAGCAGACTG-1	-1.21997	5.65059
001-064_R_COL_LP_5p_N1__TTCTACACATCTACGA-1	-4.75381	7.98319
001-064_R_COL_LP_5p_N1__CGGAGTCAGGTGATAT-1	-4.6163	7.84492
001-064_R_COL_LP_5p_N1__CTCAGAAAGCTGATAA-1	-0.746486	3.39988
001-064_R_COL_LP_5p_N1__TCACAAGGTAGCCTAT-1	1.10813	10.9595
001-064_R_COL_LP_5p_N1__TTTGCGCAGCCGGTAA-1	0.0526499	2.48833
001-064_R_COL_LP_5p_N1__CATTATCCACCTATCC-1	-3.24287	7.7443
001-064_R_COL_LP_5p_N1__TGAAAGACACCTCGTT-1	-4.86816	7.86872
001-064_R_COL_LP_5p_N1__GACTGCGAGCGATATA-1	0.407406	3.27088
001-064_R_COL_LP_5p_N1__TGTGTTTCATGTAGTC-1	-4.68628	8.05586
001-064_R_COL_LP_5p_N1__CTCACACAGACCGGAT-1	-4.18957	7.85803
001-064_R_COL_LP_5p_N1__ATAGACCAGAGTTGGC-1	-0.700725	3.46853
001-064_R_COL_LP_5p_N1__ACGGCCACAAGTCTAC-1	11.9076	9.2597
001-064_R_COL_LP_5p_N1__GGGACCTAGCGTGAGT-1	2.93705	7.92413
001-064_R_COL_LP_5p_N1__ACACCAATCGAATGCT-1	-0.788207	3.39519
001-064_R_COL_LP_5p_N1__TGGCTGGCATGTTCCC-1	0.274474	2.09988
001-064_R_COL_LP_5p_N1__TTCTCCTAGATAGGAG-1	11.3833	7.58782
001-064_R_COL_LP_5p_N1__CGCGTTTCAGCTGGCT-1	0.125667	2.36665
001-064_R_COL_LP_5p_N1__CGGACACTCAAAGTAG-1	-4.50919	8.00644
001-064_R_COL_LP_5p_N1__GGCAATTAGAATGTGT-1	0.237383	2.35915
001-064_R_COL_LP_5p_N1__GAAGCAGAGTGGGCTA-1	-0.671241	3.35085
001-064_R_COL_LP_5p_N1__AAACGGGCATGACATC-1	0.762229	2.02449
001-064_R_COL_LP_5p_N1__GTACTTTGTGAACCTT-1	-2.90124	7.25351
001-064_R_COL_LP_5p_N1__AACTCCCTCCAGTATG-1	1.06013	10.8989
001-064_R_COL_LP_5p_N1__TTTGTCAAGGAGTACC-1	0.0505284	3.63834
001-064_R_COL_LP_5p_N1__TGTCCCACAAGCCATT-1	-0.122909	2.59425
001-064_R_COL_LP_5p_N1__GCCAAATTCTGACCTC-1	-0.790834	4.673
001-064_R_COL_LP_5p_N1__TGCGTGGAGTTACGGG-1	-4.10609	7.75687
001-064_R_COL_LP_5p_N1__CCAGCGAGTAGGCATG-1	-4.85691	7.83126
001-064_R_COL_LP_5p_N1__AACTGGTCAAGTTCTG-1	-3.97851	7.74758
001-064_R_COL_LP_5p_N1__CGTGTCTAGTAACCCT-1	-4.77956	8.03382
001-064_R_COL_LP_5p_N1__AAGACCTCAGTGACAG-1	-4.05749	7.77917
001-064_R_COL_LP_5p_N1__GCCAAATCAGCCTATA-1	0.769947	4.59917
001-064_R_COL_LP_5p_N1__CTACATTGTCGTTGTA-1	-4.50483	7.89147
001-064_R_COL_LP_5p_N1__GGATTACTCAGTACGT-1	-4.73934	7.86235
001-064_R_COL_LP_5p_N1__CTACCCAAGCCACCTG-1	-0.657553	4.72174
001-064_R_COL_LP_5p_N1__CAGCATAAGCTGCAAG-1	-4.1413	6.97241
001-064_R_COL_LP_5p_N1__GCACTCTCAAGCTGGA-1	-2.84282	7.16737
001-064_R_COL_LP_5p_N1__CGGACGTTCTTGTCAT-1	1.05392	2.12038
001-064_R_COL_LP_5p_N1__CCTTTCTAGTTATCGC-1	-4.77648	7.98687
001-064_R_COL_LP_5p_N1__TAGGCATCAGTATGCT-1	1.57727	2.62864
001-064_R_COL_LP_5p_N1__CGGTTAAAGCCAGTTT-1	-4.88282	7.87017
001-064_R_COL_LP_5p_N1__CTGCCTAAGGTGGGTT-1	-2.72688	7.58343
001-064_R_COL_LP_5p_N1__CTCGTACAGAGTACAT-1	-0.716015	5.21767
001-064_R_COL_LP_5p_N1__TACCTTAGTCATATCG-1	-4.25954	7.92657
001-064_R_COL_LP_5p_N1__ACTTGTTTCATGGTCA-1	-4.839	7.8914
001-064_R_COL_LP_5p_N1__TACTCATGTTAAAGTG-1	11.6186	7.66098
001-064_R_COL_LP_5p_N1__CCTTTCTGTCTTCTCG-1	-0.424494	3.0646
001-064_R_COL_LP_5p_N1__GCTGCAGAGGTGCACA-1	-2.31801	6.43544
001-064_R_COL_LP_5p_N1__AAAGATGCATGCTGGC-1	-3.68961	6.90669
001-064_R_COL_LP_5p_N1__GCAAACTCATCGGGTC-1	-2.28806	6.04282
001-064_R_COL_LP_5p_N1__GTAACGTCAGTCAGAG-1	-2.95004	7.79995
001-064_R_COL_LP_5p_N1__ATCTGCCGTTATCCGA-1	-2.60571	7.07287
001-064_R_COL_LP_5p_N1__CACACCTAGACTACAA-1	-1.26801	5.82797
001-064_R_COL_LP_5p_N1__CTGATAGAGGTGTTAA-1	-3.60514	8.01693
001-064_R_COL_LP_5p_N1__TTCTACATCAGTTTGG-1	-1.42898	6.62503
001-064_R_COL_LP_5p_N1__CCTCAGTAGCTAACTC-1	1.14769	10.9081
001-064_R_COL_LP_5p_N1__TGCCCTAAGAGTACAT-1	-4.67315	7.78326
001-064_R_COL_LP_5p_N1__CTTAACTGTTAAGGGC-1	-0.710665	3.39462
001-064_R_COL_LP_5p_N1__TCAATCTTCGAATGCT-1	-4.88821	7.74567
001-064_R_COL_LP_5p_N1__TCAGATGGTACTTAGC-1	1.23664	10.7436
001-064_R_COL_LP_5p_N1__CGATTGACAGTCGTGC-1	-4.81714	7.89933
001-064_R_COL_LP_5p_N1__GACTACACAATACGCT-1	-4.15353	7.59755
001-064_R_COL_LP_5p_N1__CGTCAGGGTCTAAACC-1	10.3439	0.616159
001-064_R_COL_LP_5p_N1__AGATTGCTCGCCGTGA-1	-0.833324	5.39455
001-064_R_COL_LP_5p_N1__CGAGAAGCACTGCCAG-1	1.07293	10.7434
001-064_R_COL_LP_5p_N1__TTAGTTCCAGGATCGA-1	-4.36773	7.57649
001-064_R_COL_LP_5p_N1__GACCTGGAGACACTAA-1	-3.55787	7.78928
001-064_R_COL_LP_5p_N1__TACTCGCTCAGTGCAT-1	-1.9803	5.11869
001-064_R_COL_LP_5p_N1__ATCGAGTTCAATCTCT-1	11.8357	9.29776
001-064_R_COL_LP_5p_N1__GACGTGCCATGTCTCC-1	0.732925	1.68497
001-064_R_COL_LP_5p_N1__AAGGTTCCATCGGTTA-1	-3.46947	7.39849
001-064_R_COL_LP_5p_N1__TTGCCGTCACGAAGCA-1	8.91921	0.738811
001-064_R_COL_LP_5p_N1__ACAGCTACAGGTCTCG-1	-4.26172	7.47127
001-064_R_COL_LP_5p_N1__AAGACCTGTTCCGGCA-1	-1.00867	5.24767
001-064_R_COL_LP_5p_N1__ACTTACTTCCTACAGA-1	-4.69401	7.83118
001-064_R_COL_LP_5p_N1__GGGACCTCAATCTACG-1	-6.03174	4.87324
001-064_R_COL_LP_5p_N1__CCGTACTCACCCATGG-1	-0.74283	3.54471
001-064_R_COL_LP_5p_N1__TTTACTGCATAGAAAC-1	-3.71954	7.87588
001-064_R_COL_LP_5p_N1__GTCGTAATCTTTCCTC-1	-4.15837	7.67697
001-064_R_COL_LP_5p_N1__CCACTACTCTGCAGTA-1	-4.85122	7.83177
001-064_R_COL_LP_5p_N1__CACATTTTCGGATGTT-1	-3.47136	7.62407
001-064_R_COL_LP_5p_N1__TTCTACATCTTTACAC-1	-4.76549	7.84314
001-064_R_COL_LP_5p_N1__CACACTCGTGGCCCTA-1	-2.50616	6.81994
001-064_R_COL_LP_5p_N1__TCAGCTCAGAGGTTGC-1	-4.71457	7.80785
001-064_R_COL_LP_5p_N1__AGTGTCAGTATCAGTC-1	-1.16171	5.93173
001-064_R_COL_LP_5p_N1__CAAGAAAAGAAGGTTT-1	-4.79474	7.99663
001-064_R_COL_LP_5p_N1__CCAATCCAGAGCAATT-1	-3.52041	7.76399
001-064_R_COL_LP_5p_N1__GCTCTGTTCACCACCT-1	-4.46063	7.80827
001-064_R_COL_LP_5p_N1__GATTCAGAGAGTAATC-1	-0.773732	3.48223
001-064_R_COL_LP_5p_N1__TGCTGCTCATCTGGTA-1	-4.27411	7.57696
001-064_R_COL_LP_5p_N1__CCACTACCATGGTCAT-1	-4.97304	7.89608
001-064_R_COL_LP_5p_N1__GGATTACTCTGTGCAA-1	2.66035	8.33255
001-064_R_COL_LP_5p_N1__TACTTACGTGCGATAG-1	-4.58567	7.67861
001-064_R_COL_LP_5p_N1__TAAACCGTCTAACTTC-1	-4.03471	7.78799
001-064_R_COL_LP_5p_N1__GCTTCCAAGCACACAG-1	-3.67153	7.767
001-064_R_COL_LP_5p_N1__TTAGTTCTCGTTACAG-1	-3.59207	6.66164
001-064_R_COL_LP_5p_N1__CTAGTGAAGTGAACAT-1	-1.34132	6.87837
001-064_R_COL_LP_5p_N1__TAGACCAGTTGATTCG-1	1.32754	11.2293
001-064_R_COL_LP_5p_N1__CGCCAAGAGGCATTGG-1	-3.99892	7.62049
001-064_R_COL_LP_5p_N1__TCAACGAAGTGTTGAA-1	1.14196	11.194
001-064_R_COL_LP_5p_N1__GAAATGACAGATGGCA-1	-3.79085	7.79144
001-064_R_COL_LP_5p_N1__GAGTCCGAGAATTGTG-1	-4.2875	7.52505
001-064_R_COL_LP_5p_N1__ACTGTCCTCAGGATCT-1	-5.0007	7.96457
001-064_R_COL_LP_5p_N1__GCGCAGTCAGCTGTGC-1	-1.178	6.79372
001-064_R_COL_LP_5p_N1__TGAGCATCACAACTGT-1	1.67735	3.73185
001-064_R_COL_LP_5p_N1__TGACTTTCATTTGCCC-1	-4.51285	7.78017
001-064_R_COL_LP_5p_N1__CGGTTAATCGCTGATA-1	7.49895	6.49755
001-064_R_COL_LP_5p_N1__AACTCTTCACGTGAGA-1	-2.91012	7.10892
001-064_R_COL_LP_5p_N1__CGCTTCAAGATATGGT-1	0.950575	10.7671
001-064_R_COL_LP_5p_N1__GGCTCGATCTTGTTTG-1	-1.41202	5.72158
001-064_R_COL_LP_5p_N1__TACGGGCTCTACGAGT-1	-4.64799	7.72443
001-064_R_COL_LP_5p_N1__AGATCTGAGCTCCTTC-1	-4.63802	7.81979
001-064_R_COL_LP_5p_N1__GTTCATTTCACGGTTA-1	-4.57275	7.81452
001-064_R_COL_LP_5p_N1__TACTCATAGTCAATAG-1	-4.06176	7.87212
001-064_R_COL_LP_5p_N1__CGTCCATCATTACCTT-1	-4.80197	7.96674
001-064_R_COL_LP_5p_N1__AGCTTGATCGTCTGAA-1	-3.28838	7.58423
001-064_R_COL_LP_5p_N1__AGCATACAGTATCGAA-1	-4.77679	7.76635
001-064_R_COL_LP_5p_N1__ACTGAACAGATCGATA-1	-0.760816	4.72727
001-064_R_COL_LP_5p_N1__AGGCCACTCTATCCTA-1	-3.50569	6.49765
001-064_R_COL_LP_5p_N1__TGACTAGAGAACTCGG-1	-4.62678	7.70037
001-064_R_COL_LP_5p_N1__CATGCCTAGACGACGT-1	-4.67974	7.8536
001-064_R_COL_LP_5p_N1__AGGTCATTCGGTTCGG-1	-3.7516	6.43257
001-064_R_COL_LP_5p_N1__TCAGCTCGTACCTACA-1	-2.63746	7.35943
001-064_R_COL_LP_5p_N1__CGCTTCAAGTAGCCGA-1	-4.20279	7.817
001-064_R_COL_LP_5p_N1__CGGAGCTAGATCTGCT-1	-4.62811	7.63457
001-064_R_COL_LP_5p_N1__CAGCCGACACGCTTTC-1	-4.94723	7.81137
001-064_R_COL_LP_5p_N1__AACTCAGGTCGATTGT-1	-3.34478	7.81457
001-064_R_COL_LP_5p_N1__CGATGTACACTATCTT-1	-4.50137	7.66702
001-064_R_COL_LP_5p_N1__GATCGTATCAGGATCT-1	11.7896	7.70536
001-064_R_COL_LP_5p_N1__GTTCATTCAAACAACA-1	-1.24478	6.49964
001-064_R_COL_LP_5p_N1__CGACCTTGTTCAGACT-1	-2.5163	7.43415
001-064_R_COL_LP_5p_N1__GTCACAAAGCGTAATA-1	-4.04189	7.84734
001-064_R_COL_LP_5p_N1__TTGCCGTGTTGTCTTT-1	-2.89642	7.23719
001-064_R_COL_LP_5p_N1__ATGTGTGAGCAGGCTA-1	-4.52276	8.04846
001-064_R_COL_LP_5p_N1__CCTAAAGAGTCCAGGA-1	-4.74701	7.71722
001-064_R_COL_LP_5p_N1__CGTAGCGCATTGAGCT-1	-3.61112	7.48001
001-064_R_COL_LP_5p_N1__TGTGGTAGTATAATGG-1	-4.70349	7.67322
001-064_R_COL_LP_5p_N1__CACAGTACAATAAGCA-1	-3.31565	7.34811
001-064_R_COL_LP_5p_N1__CTCTAATCATACTACG-1	-4.65677	7.90103
001-064_R_COL_LP_5p_N1__GAATAAGCAGGTTTCA-1	-4.04697	7.76632
001-064_R_COL_LP_5p_N1__CGAACATCAGTATGCT-1	0.992502	10.6533
001-064_R_COL_LP_5p_N1__TAGAGCTGTATTCTCT-1	-3.61512	7.61041
001-064_R_COL_LP_5p_N1__ACATCAGGTAGGCATG-1	-3.67503	7.78406
001-064_R_COL_LP_5p_N1__CATCGAACAGACAGGT-1	12.046	8.2348
001-064_R_COL_LP_5p_N1__TCATTTGGTACGCACC-1	-4.97702	7.84232
001-064_R_COL_LP_5p_N1__ACACCCTGTTGTCTTT-1	-4.53658	7.95023
001-064_R_COL_LP_5p_N1__AACTCTTCATAGTAAG-1	2.93147	7.84197
001-064_R_COL_LP_5p_N1__ATTGGACAGCCTTGAT-1	-4.8643	7.7342
001-064_R_COL_LP_5p_N1__TGCTACCAGTACGATA-1	1.05184	10.8913
001-064_R_COL_LP_5p_N1__CCCTCCTCAACTTGAC-1	-4.72258	7.86782
001-064_R_COL_LP_5p_N1__AAGCCGCTCCTCGCAT-1	-4.22656	7.79709
001-064_R_COL_LP_5p_N1__AACTGGTCAGTAAGCG-1	-4.81732	7.89425
001-064_R_COL_LP_5p_N1__CCTTTCTGTCGCATAT-1	-4.93965	7.8899
001-064_R_COL_LP_5p_N1__TCAGGTATCGTACCGG-1	-4.20233	7.624
001-064_R_COL_LP_5p_N1__TATCAGGGTACTCAAC-1	-4.78819	7.88608
001-064_R_COL_LP_5p_N1__ATTTCTGGTTTGACTG-1	-0.76091	5.55272
001-064_R_COL_LP_5p_N1__CAGCGACCAAGTTAAG-1	-4.79207	7.88832
001-064_R_COL_LP_5p_N1__CACACCTAGTCCCACG-1	-3.53812	7.68193
001-064_R_COL_LP_5p_N1__TTCGAAGTCGAACTGT-1	-3.01771	7.90552
001-064_R_COL_LP_5p_N1__CAGCCGAAGATCACGG-1	-4.58422	7.68668
001-064_R_COL_LP_5p_N1__CCTTCGAGTAAATGTG-1	-0.755018	3.45873
001-064_R_COL_LP_5p_N1__GTGCATACATTTGCTT-1	-4.23151	7.68444
001-064_R_COL_LP_5p_N1__TAAGAGATCCTATGTT-1	0.461972	2.16429
001-064_R_COL_LP_5p_N1__GACCAATCACCAGTTA-1	1.12751	10.53
001-064_R_COL_LP_5p_N1__CGTCCATGTCGGATCC-1	-3.59079	6.57167
001-064_R_COL_LP_5p_N1__TTTGTCATCGTCTGAA-1	0.117259	2.40211
001-064_R_COL_LP_5p_N1__TGCCCTAGTAAGCACG-1	-4.81247	7.74179
001-064_R_COL_LP_5p_N1__CCACTACAGTCGAGTG-1	1.03566	10.9214
001-064_R_COL_LP_5p_N1__TCATTTGGTTGCTCCT-1	-4.46393	7.63381
001-064_R_COL_LP_5p_N1__AACTGGTAGACTAGGC-1	-4.70521	7.89845
001-064_R_COL_LP_5p_N1__GGCCGATAGTACGCGA-1	-0.967862	5.40476
001-064_R_COL_LP_5p_N1__CATATTCTCACGCGGT-1	-0.834725	5.42242
001-064_R_COL_LP_5p_N1__CACTCCACATGTTCCC-1	-0.693562	3.41079
001-064_R_COL_LP_5p_N1__TTTACTGTCTGACCTC-1	-4.84006	7.65781
001-064_R_COL_LP_5p_N1__ACTGATGAGTCGTTTG-1	-4.51393	7.82051
001-064_R_COL_LP_5p_N1__CACACAATCGCCGTGA-1	-2.65198	7.62689
001-064_R_COL_LP_5p_N1__CACATTTTCTAACTTC-1	-4.12091	7.73305
001-064_R_COL_LP_5p_N1__AGCAGCCAGGCAATTA-1	-3.56351	7.47151
001-064_R_COL_LP_5p_N1__GGACATTGTAATTGGA-1	-0.816389	3.5281
001-064_R_COL_LP_5p_N1__CTGCTGTGTCTAGGTT-1	0.33077	2.41342
001-064_R_COL_LP_5p_N1__CTACCCAAGAACTCGG-1	2.92578	7.90693
001-064_R_COL_LP_5p_N1__GGAACTTGTGTTGAGG-1	-4.08347	7.67183
001-064_R_COL_LP_5p_N1__AGATCTGAGCCACGTC-1	1.24357	11.1808
001-064_R_COL_LP_5p_N1__TATCTCAAGAATAGGG-1	-4.74516	7.76801
001-064_R_COL_LP_5p_N1__CAACCTCCACCAGGCT-1	-4.73728	7.7866
001-064_R_COL_LP_5p_N1__GTCATTTGTACAGCAG-1	-4.65524	7.90572
001-064_R_COL_LP_5p_N1__TTGACTTTCAACCATG-1	-3.70872	7.61288
001-064_R_COL_LP_5p_N1__TTCTCCTTCCCAAGAT-1	-4.76947	7.75155
001-064_R_COL_LP_5p_N1__CACATTTAGGGTTTCT-1	2.94686	7.96403
001-064_R_COL_LP_5p_N1__CAACCTCAGAGTCTGG-1	-4.49216	8.0186
001-064_R_COL_LP_5p_N1__GGTATTGGTCTAAAGA-1	1.00747	10.9377
001-064_R_COL_LP_5p_N1__TCAATCTCAGACTCGC-1	-0.0412844	5.52296
001-064_R_COL_LP_5p_N1__AAACCTGTCGGTCTAA-1	-4.70026	7.94039
001-064_R_COL_LP_5p_N1__GTGCGGTTCGAACTGT-1	-3.64834	7.48286
001-064_R_COL_LP_5p_N1__CCTTACGTCGGAAACG-1	-4.38952	7.48725
001-064_R_COL_LP_5p_N1__AGATCTGAGCCACTAT-1	-1.61535	5.67304
001-064_R_COL_LP_5p_N1__ATCCACCAGTTAACGA-1	-4.01393	7.82301
001-064_R_COL_LP_5p_N1__CGTCTACCAGCTGTAT-1	-3.96717	7.52236
001-064_R_COL_LP_5p_N1__TATCTCATCGGAATCT-1	-4.71886	7.88778
001-064_R_COL_LP_5p_N1__GGCTGGTAGAATTCCC-1	-4.82191	7.78039
001-064_R_COL_LP_5p_N1__TCATTACTCAACGAAA-1	-4.2316	7.87636
001-064_R_COL_LP_5p_N1__CTCGAAATCCCATTAT-1	-2.87854	8.13118
001-064_R_COL_LP_5p_N1__ACTGATGGTAGCTAAA-1	-4.72263	7.93245
001-064_R_COL_LP_5p_N1__ATAACGCTCAACGAAA-1	-4.81628	7.81442
001-064_R_COL_LP_5p_N1__AAATGCCAGGCATGGT-1	-4.96612	7.8996
001-064_R_COL_LP_5p_N1__AGGTCATCATTGGGCC-1	-3.64091	7.46425
001-064_R_COL_LP_5p_N1__GGGCACTCAGACAGGT-1	11.1397	8.78092
001-064_R_COL_LP_5p_N1__CTACATTGTTGAGGTG-1	-4.50277	7.91134
001-064_R_COL_LP_5p_N1__TCAGATGAGTGGAGAA-1	-4.94731	7.72365
001-064_R_COL_LP_5p_N1__TTCGAAGTCATTTGGG-1	-4.55649	7.79496
001-064_R_COL_LP_5p_N1__ATTTCTGAGGATATAC-1	-4.07988	7.33543
001-064_R_COL_LP_5p_N1__TGACTTTAGTACATGA-1	-4.27132	7.50652
001-064_R_COL_LP_5p_N1__GAACCTATCACAACGT-1	-4.65483	7.79469
001-064_R_COL_LP_5p_N1__AACTCAGCAGTAGAGC-1	-2.74891	7.54123
001-064_R_COL_LP_5p_N1__TTAGTTCGTGATAAGT-1	-4.23815	7.83811
001-064_R_COL_LP_5p_N1__AAGGCAGAGGCTACGA-1	-4.81266	7.83107
001-064_R_COL_LP_5p_N1__GCGCAACCACGAGAGT-1	-4.74132	7.71249
001-064_R_COL_LP_5p_N1__GCGAGAAGTCATCGGC-1	11.2129	10.0989
001-064_R_COL_LP_5p_N1__CGAACATCATAAGACA-1	-3.96687	7.93071
001-064_R_COL_LP_5p_N1__GACCTGGCAGATTGCT-1	-1.95059	4.9708
001-064_R_COL_LP_5p_N1__CTTCTCTGTGTAATGA-1	-4.59162	8.00802
001-064_R_COL_LP_5p_N1__GGGAATGCACAGACTT-1	-4.7473	7.85242
001-064_R_COL_LP_5p_N1__ACTTGTTCACAGAGGT-1	-3.09136	6.8799
001-064_R_COL_LP_5p_N1__CTGTGCTCACGGACAA-1	-4.59524	7.8188
001-064_R_COL_LP_5p_N1__GCGACCAGTAGGGACT-1	-4.05466	7.74283
001-064_R_COL_LP_5p_N1__TCATTTGCAATGAAAC-1	3.05576	1.98059
001-064_R_COL_LP_5p_N1__TCAGCAAGTCAGGACA-1	-4.48081	7.73098
001-064_R_COL_LP_5p_N1__GAACGGACAAGGACTG-1	-1.01892	6.65702
001-064_R_COL_LP_5p_N1__ACTATCTAGTCAATAG-1	-4.46681	7.86967
001-064_R_COL_LP_5p_N1__CGCTTCATCTATCGCC-1	-2.33027	5.89421
001-064_R_COL_LP_5p_N1__GTGCAGCAGATATACG-1	-2.22756	4.57687
001-064_R_COL_LP_5p_N1__CATGCCTGTTATCACG-1	11.6561	7.96272
001-064_R_COL_LP_5p_N1__GGGTTGCAGGCATTGG-1	-3.82429	7.64436
001-064_R_COL_LP_5p_N1__CCTAAAGGTCTGCGGT-1	-4.67161	7.88676
001-064_R_COL_LP_5p_N1__TGACGGCGTAAGTGGC-1	-3.01002	8.30771
001-064_R_COL_LP_5p_N1__ATTGGTGTCGTCACGG-1	-4.85966	7.88985
001-064_R_COL_LP_5p_N1__TTGCCGTAGATGAGAG-1	-3.27311	7.26991
001-064_R_COL_LP_5p_N1__TATTACCAGAGTACAT-1	1.16063	10.3833
001-064_R_COL_LP_5p_N1__GTGCATACAGATAATG-1	-2.50223	6.10674
001-064_R_COL_LP_5p_N1__CCTACACCAGTGAGTG-1	-4.84455	7.85272
001-064_R_COL_LP_5p_N1__CTGTTTATCACTCTTA-1	-0.700678	4.95043
001-064_R_COL_LP_5p_N1__CTGCGGAAGCAATATG-1	-4.89498	7.83955
001-064_R_COL_LP_5p_N1__AACGTTGCAGATGGGT-1	0.00251449	2.51839
001-064_R_COL_LP_5p_N1__TTCGGTCGTGGCGAAT-1	-2.89386	7.79823
001-064_R_COL_LP_5p_N1__AAACGGGGTCAGGACA-1	0.623825	9.95217
001-064_R_COL_LP_5p_N1__CTTCTCTTCATCATTC-1	-4.09999	7.67188
001-064_R_COL_LP_5p_N1__CGTAGCGGTATAAACG-1	-4.13029	7.67322
001-064_R_COL_LP_5p_N1__CAGCCGACATCCGGGT-1	-4.91596	7.82033
001-064_R_COL_LP_5p_N1__CCAATCCTCTTGTACT-1	-4.92495	8.01023
001-064_R_COL_LP_5p_N1__CTCGAAAAGCGTGAAC-1	-0.762463	3.50136
001-064_R_COL_LP_5p_N1__GTGCATAGTCCGACGT-1	-4.70881	7.69268
001-064_R_COL_LP_5p_N1__GGACGTCTCTTCCTTC-1	-3.97385	7.78788
001-064_R_COL_LP_5p_N1__GGTGTTAAGATGTGGC-1	-4.94818	7.7289
001-064_R_COL_LP_5p_N1__TACGGTACACCAGTTA-1	-4.87457	7.76079
001-064_R_COL_LP_5p_N1__GAAACTCCAAACTGTC-1	-4.67659	7.79739
001-064_R_COL_LP_5p_N1__GATGCTACAGATGAGC-1	-4.31848	7.79452
001-064_R_COL_LP_5p_N1__AACTGGTGTAGCCTAT-1	-4.16766	7.62238
001-064_R_COL_LP_5p_N1__AGATTGCTCGGCGGTT-1	-3.86095	7.54541
001-064_R_COL_LP_5p_N1__GCTGCGACACGGTAAG-1	-4.67058	7.69574
001-064_R_COL_LP_5p_N1__GAACGGACATGGAATA-1	-4.38137	7.69018
001-064_R_COL_LP_5p_N1__ACATCAGAGAAAGTGG-1	-4.79784	7.84413
001-064_R_COL_LP_5p_N1__CGTCTACTCTTGTTTG-1	0.144361	2.44146
001-064_R_COL_LP_5p_N1__AAAGATGAGATATACG-1	-4.80056	7.72065
001-064_R_COL_LP_5p_N1__ATCCGAACAAACTGTC-1	1.39086	11.0504
001-064_R_COL_LP_5p_N1__CAGCATATCTGTCCGT-1	-3.85773	7.69037
001-064_R_COL_LP_5p_N1__TCTATTGGTAGCGCAA-1	-4.72308	7.76722
001-064_R_COL_LP_5p_N1__GACGTTACATGCAACT-1	1.35405	11.5054
001-064_R_COL_LP_5p_N1__AGCTCTCTCAGTCCCT-1	1.10062	2.0395
001-064_R_COL_LP_5p_N1__TGACTAGCATCTACGA-1	-4.92357	7.90679
001-064_R_COL_LP_5p_N1__GGATTACTCCACTGGG-1	-4.4093	7.73591
001-064_R_COL_LP_5p_N1__GTCACAACATCGACGC-1	-4.63005	7.90597
001-064_R_COL_LP_5p_N1__TCTCATAGTAAAGGAG-1	1.18512	10.8993
001-064_R_COL_LP_5p_N1__GGGCACTGTATAAACG-1	-4.14102	7.64748
001-064_R_COL_LP_5p_N1__GTAACTGAGTGCCATT-1	-4.09288	7.78651
001-064_R_COL_LP_5p_N1__TGGACGCAGTAGCGGT-1	-3.05258	6.15439
001-064_R_COL_LP_5p_N1__CTTAACTCAGTAAGCG-1	-4.93359	7.89469
001-064_R_COL_LP_5p_N1__GTACTCCAGACCCACC-1	-3.97577	7.90495
001-064_R_COL_LP_5p_N1__AAGACCTAGGATATAC-1	0.335409	2.39177
001-064_R_COL_LP_5p_N1__ACGGCCAGTTAAGGGC-1	-4.75916	8.01333
001-064_R_COL_LP_5p_N1__GAGGTGAAGGTAAACT-1	-3.95788	7.75411
001-064_R_COL_LP_5p_N1__GTCACAAAGTTTGCGT-1	1.19537	10.1569
001-064_R_COL_LP_5p_N1__GTGAAGGCAATCACAC-1	-3.5721	7.37134
001-064_R_COL_LP_5p_N1__TCAGGATCATGGGACA-1	-4.85468	7.85534
001-064_R_COL_LP_5p_N1__GTAACGTAGCTGAACG-1	-4.87563	7.88065
001-064_R_COL_LP_5p_N1__CCTCTGAAGTATCTCG-1	-4.94705	7.93416
001-064_R_COL_LP_5p_N1__CTGTTTAAGTCAAGCG-1	0.315049	2.35215
001-064_R_COL_LP_5p_N1__CCTTTCTGTCAAGCGA-1	10.9449	8.45247
001-064_R_COL_LP_5p_N1__TTATGCTCAGTATCTG-1	-4.02661	7.81297
001-064_R_COL_LP_5p_N1__CTCATTATCTCGAGTA-1	-4.98009	7.93415
001-064_R_COL_LP_5p_N1__CTGATCCAGATCACGG-1	-4.95308	7.89592
001-064_R_COL_LP_5p_N1__TACTTACGTGAGGGAG-1	0.219306	2.32622
001-064_R_COL_LP_5p_N1__TACCTTATCTCGTATT-1	-3.16176	7.66935
001-064_R_COL_LP_5p_N1__CACCTTGGTTTGACAC-1	-0.13994	3.63079
001-064_R_COL_LP_5p_N1__GATCGATTCGATGAGG-1	-4.70053	8.01041
001-064_R_COL_LP_5p_N1__AGCGTATTCCCTCAGT-1	-3.66153	7.55047
001-064_R_COL_LP_5p_N1__CGGAGCTCATGAAGTA-1	-3.75386	7.82403
001-064_R_COL_LP_5p_N1__CGATGTATCAACCATG-1	-4.67316	7.64503
001-064_R_COL_LP_5p_N1__GAGCAGACACCATGTA-1	-2.19951	7.35339
001-064_R_COL_LP_5p_N1__CAAGATCTCAAACCGT-1	-4.89585	7.89017
001-064_R_COL_LP_5p_N1__TGCGGGTCACGAAATA-1	-3.65753	7.29636
001-064_R_COL_LP_5p_N1__AATCCAGCACGAAAGC-1	0.417166	2.21983
001-064_R_COL_LP_5p_N1__GGACAAGCATACTCTT-1	-4.80335	8.00622
001-064_R_COL_LP_5p_N1__AAGCCGCAGCGCCTTG-1	-4.89154	7.77838
001-064_R_COL_LP_5p_N1__CAGCCGAGTAATAGCA-1	-3.79816	7.96089
001-064_R_COL_LP_5p_N1__AACACGTAGACAGACC-1	0.397211	1.96856
001-064_R_COL_LP_5p_N1__CGCTATCGTCTTGATG-1	-4.89278	7.86197
001-064_R_COL_LP_5p_N1__TCGGTAAAGGAATTAC-1	-4.42593	7.755
001-064_R_COL_LP_5p_N1__GGTATTGAGGGTTTCT-1	11.6969	7.75009
001-064_R_COL_LP_5p_N1__CATCGAAAGATATGCA-1	-4.68398	7.89365
001-064_R_COL_LP_5p_N1__TCGGTAAGTAGCGATG-1	-4.46614	7.67349
001-064_R_COL_LP_5p_N1__CAAGAAAAGCGATTCT-1	-4.86455	7.8224
001-064_R_COL_LP_5p_N1__ACATACGAGGTACTCT-1	-4.70778	7.85373
001-064_R_COL_LP_5p_N1__CACAGGCTCCAAACTG-1	-3.09758	8.01404
001-064_R_COL_LP_5p_N1__GAAGCAGCACCGAATT-1	-4.66987	7.67966
001-064_R_COL_LP_5p_N1__CGCTTCAAGATGGCGT-1	0.923694	1.94524
001-064_R_COL_LP_5p_N1__ATTACTCCATCCCATC-1	0.760502	10.3421
001-064_R_COL_LP_5p_N1__ATAACGCTCAGCTCTC-1	-4.94223	7.90334
001-064_R_COL_LP_5p_N1__CGCTTCACAAGTTAAG-1	-4.91799	7.94686
001-064_R_COL_LP_5p_N1__CAGATCAAGAGACTTA-1	1.17639	10.7702
001-064_R_COL_LP_5p_N1__ACAGCTAAGATATGGT-1	0.838492	1.97174
001-064_R_COL_LP_5p_N1__CATCAGATCAACGAAA-1	-3.21347	8.2828
001-064_R_COL_LP_5p_N1__CGCTATCGTAATAGCA-1	-3.89634	8.00183
001-064_R_COL_LP_5p_N1__ACTTGTTAGTCGCCGT-1	-0.751907	3.47775
001-064_R_COL_LP_5p_N1__GAAACTCAGCCCGAAA-1	-5.0064	7.95513
001-064_R_COL_LP_5p_N1__ACGTCAATCTCGGACG-1	-4.22678	7.75557
001-064_R_COL_LP_5p_N1__CAAGAAACAGGCGATA-1	0.86828	10.1102
001-064_R_COL_LP_5p_N1__GCGCAGTTCCGTAGTA-1	-3.79693	7.35697
001-064_R_COL_LP_5p_N1__ATCTGCCAGACAAGCC-1	-4.84039	7.82166
001-064_R_COL_LP_5p_N1__GCATGTACACTTACGA-1	-4.77969	7.79332
001-064_R_COL_LP_5p_N1__GACGTTAAGGCGTACA-1	7.0406	7.40114
001-064_R_COL_LP_5p_N1__GCAGCCATCCTATTCA-1	-3.76822	7.56565
001-064_R_COL_LP_5p_N1__CCAGCGAAGCGCTTAT-1	-2.74636	8.48665
001-064_R_COL_LP_5p_N1__GCTTGAATCTTTACAC-1	-4.43378	7.79677
001-064_R_COL_LP_5p_N1__TGACTTTTCATAACCG-1	-3.74062	7.92974
001-064_R_COL_LP_5p_N1__AAAGATGAGATACACA-1	-4.52294	7.61367
001-064_R_COL_LP_5p_N1__GCTCTGTCAAGGACTG-1	-4.41377	7.51469
001-064_R_COL_LP_5p_N1__GTACTCCGTGGCGAAT-1	-4.33348	7.75516
001-064_R_COL_LP_5p_N1__TGACTTTCACATTAGC-1	-4.04283	7.70182
001-064_R_COL_LP_5p_N1__AGGTCATGTGTAAGTA-1	-4.13474	7.5379
001-064_R_COL_LP_5p_N1__CAGAATCGTACCGCTG-1	0.944724	10.5368
001-064_R_COL_LP_5p_N1__GCGCGATGTCATCCCT-1	-3.63553	6.70267
001-064_R_COL_LP_5p_N1__CGCGGTAGTCCAGTTA-1	-4.26602	7.77661
001-064_R_COL_LP_5p_N1__GCTGCTTCATGGTCAT-1	1.35308	10.9913
001-064_R_COL_LP_5p_N1__CGGACTGCAGACGCTC-1	-3.93311	7.50394
001-064_R_COL_LP_5p_N1__GTACTCCAGGCATTGG-1	-4.69197	7.97087
001-064_R_COL_LP_5p_N1__CGATGGCTCTGGCGTG-1	-4.52928	7.56185
001-064_R_COL_LP_5p_N1__CAGATCAGTTAAGAAC-1	-4.19724	7.72594
001-064_R_COL_LP_5p_N1__CTCGTCATCGCACTCT-1	-4.34406	7.73455
001-064_R_COL_LP_5p_N1__ACATACGGTTTGACTG-1	-4.84843	7.7549
001-064_R_COL_LP_5p_N1__TGGCTGGCAAACTGTC-1	-4.66994	7.8321
001-064_R_COL_LP_5p_N1__GGCAATTAGACCTAGG-1	-4.48711	7.68826
001-064_R_COL_LP_5p_N1__ACCTTTAGTAGCGTGA-1	-1.99785	4.67134
001-064_R_COL_LP_5p_N1__CGGAGTCTCGCATGAT-1	-4.6324	7.64209
001-064_R_COL_LP_5p_N1__TGGTTAGTCCAAATGC-1	-3.90408	7.93334
001-064_R_COL_LP_5p_N1__CAGCTGGGTAGCTCCG-1	-3.57708	7.34115
001-064_R_COL_LP_5p_N1__CTGCCTAAGGATGCGT-1	11.6817	9.29811
001-064_R_COL_LP_5p_N1__GCGGGTTGTCGCCATG-1	-4.11509	7.57106
001-064_R_COL_LP_5p_N1__CAGAATCCATGCCTAA-1	-4.01751	7.49976
001-064_R_COL_LP_5p_N1__CGTCAGGCAGGACGTA-1	-4.73927	7.94726
001-064_R_COL_LP_5p_N1__TCATTTGAGATCACGG-1	-4.93501	7.86876
001-064_R_COL_LP_5p_N1__CTGATCCCACTCAGGC-1	-3.0223	6.73246
001-064_R_COL_LP_5p_N1__GGCAATTCATTAACCG-1	-4.07693	7.73967
001-064_R_COL_LP_5p_N1__TCGAGGCCAGCGTAAG-1	-4.40524	7.84128
001-064_R_COL_LP_5p_N1__AAGACCTCACTACAGT-1	0.200374	2.2977
001-064_R_COL_LP_5p_N1__TGAAAGACACGGTAGA-1	-2.37234	5.61838
001-064_R_COL_LP_5p_N1__ACGGAGACACAGGTTT-1	0.219041	2.32735
001-064_R_COL_LP_5p_N1__CTGCTGTAGCGAGAAA-1	-0.716529	4.77818
001-064_R_COL_LP_5p_N1__GCTCTGTGTTCTGAAC-1	-4.83508	7.83831
001-064_R_COL_LP_5p_N1__GATGAGGGTGGACGAT-1	1.05628	10.6362
001-064_R_COL_LP_5p_N1__CTCTGGTTCGTTTAGG-1	-4.61122	7.91361
001-064_R_COL_LP_5p_N1__TGTCCCAGTCAGAGGT-1	-3.69347	7.75023
001-064_R_COL_LP_5p_N1__ACGAGGACATAGTAAG-1	-4.0158	7.80259
001-064_R_COL_LP_5p_N1__AAACCTGGTTATGTGC-1	-4.4372	7.67981
001-064_R_COL_LP_5p_N1__GTAACTGAGAGTAAGG-1	-4.25256	7.85518
001-064_R_COL_LP_5p_N1__TGAGGGAAGACTTGAA-1	-4.32823	7.82665
001-064_R_COL_LP_5p_N1__GCTGCTTTCGGCGCTA-1	-3.42884	7.92988
001-064_R_COL_LP_5p_N1__GATGAAATCCCTCTTT-1	1.38691	11.2341
001-064_R_COL_LP_5p_N1__CACCTTGAGTGTTTGC-1	-4.84429	7.84611
001-064_R_COL_LP_5p_N1__ACAGCCGCACGTTGGC-1	-4.40787	7.64634
001-064_R_COL_LP_5p_N1__CATTATCCAGATAATG-1	-4.8906	7.88958
001-064_R_COL_LP_5p_N1__AAGGTTCGTAGTGAAT-1	11.3704	8.6469
001-064_R_COL_LP_5p_N1__CAGCATAGTGGGTCAA-1	-4.94467	7.99845
001-064_R_COL_LP_5p_N1__ATGTGTGAGAATGTTG-1	-4.54499	7.81362
001-064_R_COL_LP_5p_N1__AACTTTCCAACACGCC-1	1.0466	10.5594
001-064_R_COL_LP_5p_N1__TCACAAGCATCACGTA-1	-4.48587	7.55824
001-064_R_COL_LP_5p_N1__TTCTACAGTCTTCAAG-1	-4.58225	7.87807
001-064_R_COL_LP_5p_N1__CAAGAAACAGATCTGT-1	-4.47286	7.66719
001-064_R_COL_LP_5p_N1__AGCATACTCTGGTGTA-1	-4.79704	7.94066
001-064_R_COL_LP_5p_N1__TAGTGGTCAAGTAGTA-1	-4.76705	7.91057
001-064_R_COL_LP_5p_N1__AGCTCTCTCATGTCCC-1	0.79881	1.71419
001-064_R_COL_LP_5p_N1__AGACGTTCAATAAGCA-1	-4.86905	7.89564
001-064_R_COL_LP_5p_N1__CACCTTGCAAGTACCT-1	-4.81188	7.91482
001-064_R_COL_LP_5p_N1__TGAGGGAGTCGCATCG-1	11.5861	7.78191
001-064_R_COL_LP_5p_N1__CACACTCAGTGACATA-1	-4.13762	7.8885
001-064_R_COL_LP_5p_N1__TCTATTGTCTAACTTC-1	-0.059151	2.56478
001-064_R_COL_LP_5p_N1__CAACCTCCAAAGCAAT-1	-3.88706	7.83641
001-064_R_COL_LP_5p_N1__GGAACTTGTTCAGACT-1	-4.92774	8.00918
001-064_R_COL_LP_5p_N1__TTCTACATCCATTCTA-1	1.18751	11.4595
001-064_R_COL_LP_5p_N1__ACACCGGCATGGGAAC-1	-4.1475	7.83075
001-064_R_COL_LP_5p_N1__AGAGCTTAGGAATCGC-1	-2.51791	5.75993
001-064_R_COL_LP_5p_N1__GTCCTCACATCTCGCT-1	0.262183	2.26722
001-064_R_COL_LP_5p_N1__TGTCCCAAGGCTAGAC-1	-3.71697	7.86837
001-064_R_COL_LP_5p_N1__AGGCCACAGTGAAGTT-1	-4.48809	7.81665
001-064_R_COL_LP_5p_N1__CTCTACGCAGTATAAG-1	-4.81382	7.9253
001-064_R_COL_LP_5p_N1__AAACGGGAGCCCAATT-1	-4.96687	7.91256
001-064_R_COL_LP_5p_N1__ACAGCCGCACTGTGTA-1	0.214333	2.41833
001-064_R_COL_LP_5p_N1__CTTTGCGCAATAAGCA-1	1.30754	11.1824
001-064_R_COL_LP_5p_N1__CTCTGGTAGCCTATGT-1	-0.848943	3.56287
001-064_R_COL_LP_5p_N1__TACGGATCAAGTAATG-1	-4.05325	7.78828
001-064_R_COL_LP_5p_N1__ATGTGTGGTTAAGACA-1	1.13326	2.0033
001-064_R_COL_LP_5p_N1__GGGAGATAGGTACTCT-1	-4.32752	7.95717
001-064_R_COL_LP_5p_N1__TCTATTGCACATTTCT-1	-4.93609	7.89673
001-064_R_COL_LP_5p_N1__GCATGATTCAGAAATG-1	-4.75669	7.73359
001-064_R_COL_LP_5p_N1__GGCTCGATCCAAGTAC-1	-3.25884	7.20545
001-064_R_COL_LP_5p_N1__ATTTCTGTCTCAAGTG-1	-3.95747	7.76489
001-064_R_COL_LP_5p_N1__TAAACCGCAGTGACAG-1	-4.89141	7.99501
001-064_R_COL_LP_5p_N1__GGTGAAGGTAGCTAAA-1	9.1559	0.893681
001-064_R_COL_LP_5p_N1__GGCGACTAGAGGGATA-1	-4.87979	7.94688
001-064_R_COL_LP_5p_N1__TGTGTTTCACATGGGA-1	-4.76124	7.69982
001-064_R_COL_LP_5p_N1__GTACGTAAGCGTCTAT-1	-3.70598	7.53153
001-064_R_COL_LP_5p_N1__AGGCCACCAAGGTGTG-1	-3.94192	7.28946
001-064_R_COL_LP_5p_N1__GCTGCTTCATTCACTT-1	1.57959	11.1147
001-064_R_COL_LP_5p_N1__CAGAATCTCCGCATAA-1	-4.86499	8.00253
001-064_R_COL_LP_5p_N1__TACGGTATCTTGCAAG-1	-4.71311	7.92517
001-064_R_COL_LP_5p_N1__TGGGAAGGTACAAGTA-1	-4.1191	7.81596
001-064_R_COL_LP_5p_N1__GACACGCGTTCAGACT-1	-2.81149	6.76268
001-064_R_COL_LP_5p_N1__TAGTGGTTCATCTGCC-1	-4.93654	7.88757
001-064_R_COL_LP_5p_N1__AGGTCATTCACATGCA-1	1.13877	11.0856
001-064_R_COL_LP_5p_N1__GCTGCGATCCATGAGT-1	0.226309	2.42233
001-064_R_COL_LP_5p_N1__AGGCCACCATGAAGTA-1	-4.65608	7.81344
001-064_R_COL_LP_5p_N1__TGACTTTCAATAGCGG-1	-4.92056	7.85096
001-064_R_COL_LP_5p_N1__ACATACGGTACAGTGG-1	-4.8474	8.00151
001-064_R_COL_LP_5p_N1__CCTTTCTAGTGAAGAG-1	-3.90394	7.85109
001-064_R_COL_LP_5p_N1__GCATGCGTCCGAACGC-1	-3.898	7.80534
001-064_R_COL_LP_5p_N1__ACCGTAAAGGTGGGTT-1	-0.682326	3.48798
001-064_R_COL_LP_5p_N1__CTCGTACCACAAGACG-1	1.42408	11.3802
001-064_R_COL_LP_5p_N1__ACACCCTGTGTGACCC-1	0.0447357	2.42344
001-064_R_COL_LP_5p_N1__CAACTAGGTGCGGTAA-1	1.36816	11.0744
001-064_R_COL_LP_5p_N1__TGCCAAAAGCACAGGT-1	0.934309	1.95114
001-064_R_COL_LP_5p_N1__GGGTCTGAGACTAGGC-1	-0.540838	5.28146
001-064_R_COL_LP_5p_N1__CCATTCGTCCACGTTC-1	-4.85998	7.76545
001-064_R_COL_LP_5p_N1__AGCTTGACATGCAACT-1	-4.77593	7.93979
001-064_R_COL_LP_5p_N1__CAGGTGCTCTCGCTTG-1	-4.85735	7.89157
001-064_R_COL_LP_5p_N1__GACTACAAGACAAGCC-1	-4.37538	7.93729
001-064_R_COL_LP_5p_N1__CCGTACTTCTTCCTTC-1	1.17241	10.8797
001-064_R_COL_LP_5p_N1__GCACTCTGTCAATACC-1	-4.28609	7.82616
001-064_R_COL_LP_5p_N1__GCTCCTATCCTTCAAT-1	-4.86297	7.80981
001-064_R_COL_LP_5p_N1__ATCCACCGTGCTGTAT-1	-4.05713	7.63035
001-064_R_COL_LP_5p_N1__TACCTATGTCATCGGC-1	-4.48447	7.59277
001-064_R_COL_LP_5p_N1__CTCTACGTCGAACGGA-1	11.8456	7.76032
001-064_R_COL_LP_5p_N1__CATGGCGTCGCAAACT-1	-4.83027	7.83221
001-064_R_COL_LP_5p_N1__GTACTTTGTAACGCGA-1	-4.69785	7.9107
001-064_R_COL_LP_5p_N1__GCACATATCACTGGGC-1	-4.04073	7.73492
001-064_R_COL_LP_5p_N1__CACAAACTCTAACGGT-1	-4.64608	7.82838
001-064_R_COL_LP_5p_N1__CATGGCGAGCACACAG-1	-4.58193	7.43084
001-064_R_COL_LP_5p_N1__CATGACACATAACCTG-1	-3.91695	7.88408
001-064_R_COL_LP_5p_N1__TGCGCAGAGGCCCGTT-1	1.06487	10.7001
001-064_R_COL_LP_5p_N1__ACTGATGGTGTTCGAT-1	-4.75813	7.66972
001-064_R_COL_LP_5p_N1__TTAGGCATCCTTGCCA-1	-4.07043	7.86938
001-064_R_COL_LP_5p_N1__ACCAGTAAGTCCGTAT-1	-4.77364	7.7584
001-064_R_COL_LP_5p_N1__TCGGTAAAGGGATCTG-1	-4.23568	7.88252
001-064_R_COL_LP_5p_N1__GTCAAGTTCACTCTTA-1	-4.46204	7.6877
001-064_R_COL_LP_5p_N1__AGATTGCTCCCTGACT-1	10.5497	8.72834
001-064_R_COL_LP_5p_N1__GAAACTCGTCATACTG-1	10.03	0.834048
001-064_R_COL_LP_5p_N1__GACTACACAGACGCTC-1	-4.41359	7.82774
001-064_R_COL_LP_5p_N1__TCTCTAATCACAACGT-1	10.741	8.42605
001-064_R_COL_LP_5p_N1__CACAGTAGTGATAAAC-1	-4.18426	7.44572
001-064_R_COL_LP_5p_N1__AGGTCATAGGGATACC-1	-4.7103	7.71989
001-064_R_COL_LP_5p_N1__TCAATCTCATGTAGTC-1	-4.16481	7.76612
001-064_R_COL_LP_5p_N1__GTACTTTAGACAAAGG-1	-4.27089	7.73508
001-064_R_COL_LP_5p_N1__GAGTCCGCACTGTCGG-1	-4.65487	7.70822
001-064_R_COL_LP_5p_N1__CACATTTAGACAATAC-1	-4.30917	7.65576
001-064_R_COL_LP_5p_N1__TGTGTTTCAGGTGCCT-1	-4.85739	7.81801
001-064_R_COL_LP_5p_N1__GTACTCCGTTGCGTTA-1	-4.83002	7.80389
001-064_R_COL_LP_5p_N1__TACAGTGCATTTCACT-1	-3.51373	7.89085
001-064_R_COL_LP_5p_N1__CGGACTGTCCAATGGT-1	-4.86297	7.79245
001-064_R_COL_LP_5p_N1__CCGTACTTCTAAGCCA-1	-3.41759	6.92516
001-064_R_COL_LP_5p_N1__TTTGTCAAGGATGCGT-1	-4.72623	7.79001
001-064_R_COL_LP_5p_N1__GGGAATGAGGCCCTTG-1	-3.68062	7.41164
001-064_R_COL_LP_5p_N1__GTCTTCGGTATATGGA-1	-4.88005	8.033
001-064_R_COL_LP_5p_N1__CAGCGACTCTTCTGGC-1	-4.8656	7.84111
001-064_R_COL_LP_5p_N1__TTGACTTGTTAAGGGC-1	0.546251	2.18558
001-064_R_COL_LP_5p_N1__GGACAAGCACTTGGAT-1	-4.69735	7.89964
001-064_R_COL_LP_5p_N1__GGACAGACAGGCGATA-1	-2.53424	7.86145
001-064_R_COL_LP_5p_N1__GTGGGTCAGATAGTCA-1	-4.14516	7.50144
001-064_R_COL_LP_5p_N1__GAAGCAGTCCAAAGTC-1	-4.02486	7.74463
001-064_R_COL_LP_5p_N1__TCGGGACTCTAACTTC-1	-4.53372	7.50897
001-064_R_COL_LP_5p_N1__ATCGAGTGTAGCGTGA-1	-4.01786	7.7805
001-064_R_COL_LP_5p_N1__GCTTGAATCAAACCGT-1	1.06748	10.6999
001-064_R_COL_LP_5p_N1__AAACCTGAGTTAGGTA-1	-0.768823	4.59928
001-064_R_COL_LP_5p_N1__CGACTTCTCTCAAGTG-1	1.36833	11.327
001-064_R_COL_LP_5p_N1__CACTCCAAGAAAGTGG-1	-4.14442	7.47283
001-064_R_COL_LP_5p_N1__TCAATCTTCGAATCCA-1	-4.30117	7.95492
001-064_R_COL_LP_5p_N1__GACGTTAAGGAGTAGA-1	0.267053	2.2355
001-064_R_COL_LP_5p_N1__AGTGAGGGTGATGCCC-1	-4.31375	7.76082
001-064_R_COL_LP_5p_N1__GGGACCTAGGATGCGT-1	-4.93889	7.88962
001-064_R_COL_LP_5p_N1__TGTGGTAAGACTAGGC-1	-4.70272	7.72835
001-064_R_COL_LP_5p_N1__GAAGCAGCATTATCTC-1	-1.16378	5.75501
001-064_R_COL_LP_5p_N1__AGACGTTCACGGTGTC-1	-2.4528	6.03193
001-064_R_COL_LP_5p_N1__TTGCCGTCACCCATGG-1	1.4355	11.5896
001-064_R_COL_LP_5p_N1__CGATCGGTCTACTTAC-1	0.977645	10.3482
001-064_R_COL_LP_5p_N1__GATCGATAGAAACCAT-1	-3.98511	7.62222
001-064_R_COL_LP_5p_N1__CCTAAAGAGGAATGGA-1	0.170345	2.41088
001-064_R_COL_LP_5p_N1__GTACTTTCACTCGACG-1	-4.25213	7.83243
001-064_R_COL_LP_5p_N1__CCTAGCTTCCGGGTGT-1	-4.85887	7.75398
001-064_R_COL_LP_5p_N1__GCATACACAGTGACAG-1	-3.71033	7.96519
001-064_R_COL_LP_5p_N1__CTCCTAGAGGTGCAAC-1	-4.67412	7.77932
001-064_R_COL_LP_5p_N1__ACTGAACGTACAGACG-1	-2.65329	5.77464
001-064_R_COL_LP_5p_N1__TCCCGATCATCGTCGG-1	0.148568	2.41483
001-064_R_COL_LP_5p_N1__GGTGAAGTCAGGTTCA-1	-4.02219	7.21759
001-064_R_COL_LP_5p_N1__GGGAGATCAATCAGAA-1	-4.74846	7.69996
001-064_R_COL_LP_5p_N1__AACTGGTAGGAATTAC-1	3.2545	1.80228
001-064_R_COL_LP_5p_N1__ATTATCCAGGCGCTCT-1	-3.85151	7.69548
001-064_R_COL_LP_5p_N1__TTGACTTAGCACCGTC-1	-4.84176	7.93747
001-064_R_COL_LP_5p_N1__CGGTTAAAGTCCAGGA-1	-3.76273	8.09048
001-064_R_COL_LP_5p_N1__GGAATAATCCGGGTGT-1	-4.23398	7.88349
001-064_R_COL_LP_5p_N1__AGTAGTCGTTTAAGCC-1	1.43304	10.6043
001-064_R_COL_LP_5p_N1__GCACATAGTATAATGG-1	-3.16855	8.77369
001-064_R_COL_LP_5p_N1__CCGGTAGCAACGATGG-1	-4.80426	7.87206
001-064_R_COL_LP_5p_N1__ACGATACGTCAGGACA-1	0.13485	2.40616
001-064_R_COL_LP_5p_N1__ATCACGACAATGTTGC-1	-2.25351	7.07126
001-064_R_COL_LP_5p_N1__GCATGTAAGGGAAACA-1	-4.71647	7.99718
001-064_R_COL_LP_5p_N1__CATATGGAGTGGCACA-1	-4.12405	7.76103
001-064_R_COL_LP_5p_N1__CGGACACGTCCTCTTG-1	-4.18028	7.58556
001-064_R_COL_LP_5p_N1__AGTGGGATCATAGCAC-1	-4.58563	7.95846
001-064_R_COL_LP_5p_N1__CGCGGTAAGGGTCTCC-1	-0.653416	4.87018
001-064_R_COL_LP_5p_N1__GTGCTTCCAGTCAGCC-1	-4.81713	7.97761
001-064_R_COL_LP_5p_N1__ATCCGAAGTCGCTTTC-1	-4.11441	7.9454
001-064_R_COL_LP_5p_N1__TTTACTGCAAGTCTGT-1	-3.42308	7.53244
001-064_R_COL_LP_5p_N1__TTCTCAACAAGACACG-1	-4.63129	7.84015
001-064_R_COL_LP_5p_N1__GCGCCAAGTGACGCCT-1	1.28646	1.84952
001-064_R_COL_LP_5p_N1__TTAGGCACAGGTTTCA-1	0.950199	10.5917
001-064_R_COL_LP_5p_N1__GTTCTCGCATCCGCGA-1	-3.91747	7.73609
001-064_R_COL_LP_5p_N1__CAGGTGCGTATTCTCT-1	-3.87533	7.73353
001-064_R_COL_LP_5p_N1__CGCGTTTAGTAGGCCA-1	-4.37268	7.28312
001-064_R_COL_LP_5p_N1__CCTAAAGAGGACTGGT-1	-3.78497	7.74586
001-064_R_COL_LP_5p_N1__AGCAGCCAGCGTTTAC-1	-5.0402	7.89989
001-064_R_COL_LP_5p_N1__CCCAGTTAGGCCCTTG-1	-4.0008	7.8285
001-064_R_COL_LP_5p_N1__ATCATCTGTGTAAGTA-1	1.05395	11.0585
001-064_R_COL_LP_5p_N1__ACGGAGACATGGGACA-1	-3.95066	8.09768
001-064_R_COL_LP_5p_N1__TACCTATGTGAGGGTT-1	-4.46034	7.61516
001-064_R_COL_LP_5p_N1__GACGGCTCATTCCTGC-1	-1.49836	6.40285
001-064_R_COL_LP_5p_N1__CGGAGCTAGAAGGACA-1	-0.797235	4.65461
001-064_R_COL_LP_5p_N1__TCTGGAAAGGCTCATT-1	-3.1789	7.11847
001-064_R_COL_LP_5p_N1__GTACTTTTCCTCCTAG-1	0.123568	2.54332
001-064_R_COL_LP_5p_N1__TTAACTCTCAGTCCCT-1	-4.46198	7.98455
001-064_R_COL_LP_5p_N1__TACTCGCTCCAACCAA-1	-4.15032	7.53689
001-064_R_COL_LP_5p_N1__GGACAGAGTCGCGAAA-1	-4.03128	7.9745
001-064_R_COL_LP_5p_N1__ACGGAGATCTAAGCCA-1	0.995797	10.6424
001-064_R_COL_LP_5p_N1__ACGATACGTGTGAAAT-1	-4.62704	7.89292
001-064_R_COL_LP_5p_N1__AGCGTATTCCTTGCCA-1	-2.75417	7.94399
001-064_R_COL_LP_5p_N1__CTAGCCTAGAGCTTCT-1	-3.21353	7.82393
001-064_R_COL_LP_5p_N1__CCGTACTCAAGTAGTA-1	-3.99358	7.8516
001-064_R_COL_LP_5p_N1__GTTTCTATCCGCATCT-1	-0.0194559	2.49457
001-064_R_COL_LP_5p_N1__CACCTTGAGGGTGTTG-1	-3.54308	6.44415
001-064_R_COL_LP_5p_N1__CAGCTGGAGATAGTCA-1	-3.8438	7.71356
001-064_R_COL_LP_5p_N1__AGGTCCGCAGCTGGCT-1	-2.40656	7.91111
001-064_R_COL_LP_5p_N1__ATCCACCAGTTGCAGG-1	-4.42433	7.63326
001-064_R_COL_LP_5p_N1__GCACATAGTGTTTGTG-1	-4.9103	7.75876
001-064_R_COL_LP_5p_N1__TCAGGATTCGGATGTT-1	-4.51945	7.67285
001-064_R_COL_LP_5p_N1__GCATGCGTCCACGTTC-1	2.73683	2.61535
001-064_R_COL_LP_5p_N1__GTCGGGTGTTAGAACA-1	6.79452	15.3517
001-064_R_COL_LP_5p_N1__GGTGTTACAAGCCATT-1	-2.05793	4.65346
001-064_R_COL_LP_5p_N1__TTTATGCTCAAAGTAG-1	-4.79435	7.96971
001-064_R_COL_LP_5p_N1__GATCAGTGTTGATTGC-1	1.50859	11.2248
001-064_R_COL_LP_5p_N1__CCTACCAGTCGAACAG-1	-4.77522	8.0273
001-064_R_COL_LP_5p_N1__GGGCATCCAGCCTATA-1	2.95295	7.88818
001-064_R_COL_LP_5p_N1__GCGCAACAGCTCTCGG-1	-4.64149	7.70754
001-064_R_COL_LP_5p_N1__CACCTTGTCCGCAGTG-1	2.96643	7.92888
001-064_R_COL_LP_5p_N1__CACACTCTCGAATGGG-1	9.3501	0.698102
001-064_R_COL_LP_5p_N1__GTTTCTATCAGGTTCA-1	11.4839	8.09821
001-064_R_COL_LP_5p_N1__AGGGATGCACGCGAAA-1	0.926573	10.4416
001-064_R_COL_LP_5p_N1__CCCAGTTCATAAGACA-1	-4.78118	7.84556
001-064_R_COL_LP_5p_N1__ACTGCTCAGAAGAAGC-1	-4.5092	7.81403
001-064_R_COL_LP_5p_N1__CTGCCTAGTAATCACC-1	-4.784	7.89825
001-064_R_COL_LP_5p_N1__TGCGGGTGTATAATGG-1	-3.42032	7.78565
001-064_R_COL_LP_5p_N1__TGGGCGTTCCAAATGC-1	-4.5793	7.77967
001-064_R_COL_LP_5p_N1__TTTGTCAGTCTTCAAG-1	-4.66981	7.90956
001-064_R_COL_LP_5p_N1__TGATTTCCAAGTCTAC-1	-3.44388	7.69476
001-064_R_COL_LP_5p_N1__CTGCCTATCCAGAGGA-1	-4.57031	7.78937
001-064_R_COL_LP_5p_N1__TCAATCTGTAGCAAAT-1	-1.04324	5.28096
001-064_R_COL_LP_5p_N1__TAAGCGTTCCGAAGAG-1	-4.83206	7.84212
001-064_R_COL_LP_5p_N1__CATTCGCTCGGTTCGG-1	-3.51747	7.89241
001-064_R_COL_LP_5p_N1__ACTTTCACATACGCTA-1	-4.05459	7.69899
001-064_R_COL_LP_5p_N1__TTCTCCTGTTCTCATT-1	-4.48918	7.89381
001-064_R_COL_LP_5p_N1__AAAGTAGTCGGTTCGG-1	-0.727712	5.31242
001-064_R_COL_LP_5p_N1__GATGAAAGTTGGGACA-1	-3.53173	7.26481
001-064_R_COL_LP_5p_N1__GCATACATCACCCTCA-1	-1.33243	6.67643
001-064_R_COL_LP_5p_N1__GCTGCTTGTGTCTGAT-1	0.955439	10.5201
001-064_R_COL_LP_5p_N1__CGTCACTCACCTGGTG-1	-2.64041	6.06218
001-064_R_COL_LP_5p_N1__TGTTCCGCACAGGTTT-1	-2.56223	6.1774
001-064_R_COL_LP_5p_N1__CCTACACGTTGATTCG-1	-4.67661	7.83774
001-064_R_COL_LP_5p_N1__CACACTCTCAGTGTTG-1	-4.64091	7.99535
001-064_R_COL_LP_5p_N1__CGTTAGATCTTGAGAC-1	-4.31167	7.52431
001-064_R_COL_LP_5p_N1__CCACTACTCACTTACT-1	-2.11078	4.59353
001-064_R_COL_LP_5p_N1__ACTGAACCAAAGGCGT-1	-3.97736	7.81893
001-064_R_COL_LP_5p_N1__TCAGATGAGTCCTCCT-1	1.14648	11.0349
001-064_R_COL_LP_5p_N1__AGACGTTTCACAGGCC-1	-4.06115	7.83752
001-064_R_COL_LP_5p_N1__CCACCTACAAGTCATC-1	-4.20309	7.94864
001-064_R_COL_LP_5p_N1__CGCCAAGAGTTACCCA-1	1.3127	10.831
001-064_R_COL_LP_5p_N1__CATTCGCTCTTACCGC-1	-4.50991	7.51872
001-064_R_COL_LP_5p_N1__ACCCACTAGGTGCTAG-1	-3.68597	7.75478
001-064_R_COL_LP_5p_N1__GTTCGGGTCAGTTCGA-1	-4.38057	7.8667
001-064_R_COL_LP_5p_N1__CAACCTCAGACGCTTT-1	2.68601	2.42421
001-064_R_COL_LP_5p_N1__GGACAGAAGATCGATA-1	0.158562	2.23434
001-064_R_COL_LP_5p_N1__GCAGCCACACCCATTC-1	-3.60341	7.29317
001-064_R_COL_LP_5p_N1__TCTTTCCTCTCCCTGA-1	-4.75048	7.85197
001-064_R_COL_LP_5p_N1__GCAGTTAAGGCTATCT-1	-4.34421	7.90501
001-064_R_COL_LP_5p_N1__CTAAGACCATAGGATA-1	-4.83631	7.85614
001-064_R_COL_LP_5p_N1__TCATTACGTATGGTTC-1	1.49261	11.2303
001-064_R_COL_LP_5p_N1__ACTGAGTAGCGCCTTG-1	1.68547	11.5885
001-064_R_COL_LP_5p_N1__TAAGTGCGTGAAAGAG-1	-4.63126	7.65068
001-064_R_COL_LP_5p_N1__ACCGTAAAGTCCATAC-1	-4.9543	7.94598
001-064_R_COL_LP_5p_N1__TTTATGCTCTCCTATA-1	-4.91334	7.76248
001-064_R_COL_LP_5p_N1__CGTCACTGTCTAGTCA-1	0.402455	2.38421
001-064_R_COL_LP_5p_N1__GGGATGAAGGCAGGTT-1	-4.78638	7.95158
001-064_R_COL_LP_5p_N1__TCGGTAAGTACATCCA-1	1.19481	10.5238
001-064_R_COL_LP_5p_N1__TTCTCAAGTCCCGACA-1	-2.96568	6.67122
001-064_R_COL_LP_5p_N1__CTCTACGAGCTACCGC-1	-4.22374	7.74647
001-064_R_COL_LP_5p_N1__CCCAATCTCTGGGCCA-1	-4.15161	7.97394
001-064_R_COL_LP_5p_N1__AACTCTTCATATACGC-1	-3.69993	6.8892
001-064_R_COL_LP_5p_N1__AAATGCCGTTCCCGAG-1	-4.77788	7.79554
001-064_R_COL_LP_5p_N1__CGTAGCGAGTAGATGT-1	-4.89907	7.89037
001-064_R_COL_LP_5p_N1__CACCTTGGTGTTCGAT-1	-4.81658	7.87428
001-064_R_COL_LP_5p_N1__CTCACACAGCTCAACT-1	-3.63025	7.76277
001-064_R_COL_LP_5p_N1__CAGTAACTCAGATAAG-1	0.395366	2.36426
001-064_R_COL_LP_5p_N1__AAATGCCCAGCCAATT-1	-4.07735	7.6703
001-064_R_COL_LP_5p_N1__TTTATGCAGACAGACC-1	-4.75416	7.78489
001-064_R_COL_LP_5p_N1__TGAAAGACAAAGTGCG-1	-4.84666	7.79247
001-064_R_COL_LP_5p_N1__CAGCTAACAGACAAAT-1	10.4887	0.389861
001-064_R_COL_LP_5p_N1__GATTCAGGTCCATCCT-1	1.09213	10.422
001-064_R_COL_LP_5p_N1__ACGCAGCTCGGCGGTT-1	-4.65562	7.68367
001-064_R_COL_LP_5p_N1__TGACGGCAGAATAGGG-1	1.46889	11.5095
001-064_R_COL_LP_5p_N1__TTCGGTCCAAGACACG-1	-4.715	7.64034
001-064_R_COL_LP_5p_N1__AGCTCCTTCAGTACGT-1	1.3077	10.9608
001-064_R_COL_LP_5p_N1__TCGAGGCGTCAAAGCG-1	1.16749	10.5254
001-064_R_COL_LP_5p_N1__CTGAAGTTCTAGCACA-1	-4.91441	7.94722
001-064_R_COL_LP_5p_N1__TAAGAGAGTTATTCTC-1	-4.35988	7.80733
001-064_R_COL_LP_5p_N1__CGGGTCACAATACGCT-1	-4.11496	7.93316
001-064_R_COL_LP_5p_N1__ACGGGTCGTACCAGTT-1	-4.613	7.82796
001-064_R_COL_LP_5p_N1__ACTGTCCTCTAACTCT-1	3.53261	1.97393
001-064_R_COL_LP_5p_N1__TCAGATGCAAGTACCT-1	-4.30875	7.78294
001-064_R_COL_LP_5p_N1__AGCTTGAGTAGCGTGA-1	-3.70522	7.37322
001-064_R_COL_LP_5p_N1__GATGCTAAGGTGCAAC-1	2.18523	1.20689
001-064_R_COL_LP_5p_N1__GGATGTTCACACATGT-1	9.95452	0.408173
001-064_R_COL_LP_5p_N1__CTCGAGGTCGCCCTTA-1	-4.73046	7.8557
001-064_R_COL_LP_5p_N1__TGCGTGGCAGCCAGAA-1	-4.78318	8.0018
001-064_R_COL_LP_5p_N1__ACGCCGAAGGATTCGG-1	-2.32232	5.95657
001-064_R_COL_LP_5p_N1__AAGCCGCCAGCTCCGA-1	-4.07293	7.57474
001-064_R_COL_LP_5p_N1__TTTGCGCCAAGCGTAG-1	-4.75929	7.8579
001-064_R_COL_LP_5p_N1__CAAGAAACAAGACACG-1	-4.64032	7.74384
001-064_R_COL_LP_5p_N1__ACAGCCGCATAACCTG-1	-4.25003	7.85975
001-064_R_COL_LP_5p_N1__ACTTACTGTCGAACAG-1	1.04657	11.0936
001-064_R_COL_LP_5p_N1__GTGCGGTAGTCAAGGC-1	-4.48715	7.55504
001-064_R_COL_LP_5p_N1__CCTACCATCAAGCCTA-1	0.615259	2.25053
001-064_R_COL_LP_5p_N1__GAAACTCTCGGTTAAC-1	-3.70854	7.70627
001-064_R_COL_LP_5p_N1__ATCACGAGTGACGGTA-1	-2.49435	6.49522
001-064_R_COL_LP_5p_N1__CGTTGGGGTTGAGGTG-1	-4.73526	7.87919
001-064_R_COL_LP_5p_N1__CTCTACGAGGCAAAGA-1	0.144491	2.4271
001-064_R_COL_LP_5p_N1__CACCAGGCACGTCTCT-1	-4.83031	7.97562
001-064_R_COL_LP_5p_N1__GTGCAGCGTCTAGTCA-1	-4.07439	7.35634
001-064_R_COL_LP_5p_N1__CGGCTAGCACTGTCGG-1	-4.88305	7.9303
001-064_R_COL_LP_5p_N1__ATGCGATAGCACCGCT-1	0.941309	10.5074
001-064_R_COL_LP_5p_N1__TCATTTGTCATATCGG-1	-4.53857	7.80486
001-064_R_COL_LP_5p_N1__CACAGTACATTCTTAC-1	-4.07343	7.93846
001-064_R_COL_LP_5p_N1__GGTGCGTTCGTATCAG-1	-4.48308	7.83269
001-064_R_COL_LP_5p_N1__TCGAGGCCACTTAAGC-1	9.93973	0.950342
001-064_R_COL_LP_5p_N1__AGCGGTCCAGACGTAG-1	-4.31697	7.75142
001-064_R_COL_LP_5p_N1__CATTATCGTGTATGGG-1	-4.39343	7.64801
001-064_R_COL_LP_5p_N1__GAGTCCGAGACACTAA-1	-4.11491	7.89902
001-064_R_COL_LP_5p_N1__TAGTTGGTCGAGAACG-1	-4.65399	7.81865
001-064_R_COL_LP_5p_N1__GTTCATTAGACAGAGA-1	-3.80479	7.79605
001-064_R_COL_LP_5p_N1__TGTATTCTCGCTGATA-1	-4.21655	8.01707
001-064_R_COL_LP_5p_N1__AAGGCAGTCATAACCG-1	-2.04343	5.02907
001-064_R_COL_LP_5p_N1__TACAGTGTCGCAAACT-1	0.308829	2.19032
001-064_R_COL_LP_5p_N1__ACATCAGTCTTTACGT-1	-2.81894	7.70129
001-064_R_COL_LP_5p_N1__CGGAGCTGTGCATCTA-1	0.777718	2.29707
001-064_R_COL_LP_5p_N1__AGTGTCATCTTTAGTC-1	11.7432	7.72917
001-064_R_COL_LP_5p_N1__CGTCCATGTGTAAGTA-1	-3.78188	7.86657
001-064_R_COL_LP_5p_N1__AAGACCTCAAGTAGTA-1	1.11209	10.6057
001-064_R_COL_LP_5p_N1__AATCGGTAGAACAATC-1	-1.4343	5.70421
001-064_R_COL_LP_5p_N1__GTTAAGCTCATGTGGT-1	-4.06825	7.98538
001-064_R_COL_LP_5p_N1__GCTTCCATCGTAGATC-1	-4.85259	7.95716
001-064_R_COL_LP_5p_N1__GTCAAGTTCCATGAAC-1	-4.22987	7.85758
001-064_R_COL_LP_5p_N1__GACAGAGGTGCCTGTG-1	-3.58882	8.55044
001-064_R_COL_LP_5p_N1__TACCTTACAGGTCGTC-1	-4.89741	7.9377
001-064_R_COL_LP_5p_N1__TCGAGGCGTAATCACC-1	-4.85872	7.82658
001-064_R_COL_LP_5p_N1__TGATTTCTCGCTAGCG-1	-2.68071	7.93441
001-064_R_COL_LP_5p_N1__TCGGGACAGTGATCGG-1	-4.12449	7.3662
001-064_R_COL_LP_5p_N1__TAGAGCTAGCTGGAAC-1	-3.96249	7.9399
001-064_R_COL_LP_5p_N1__CTTACCGAGCGTTCCG-1	0.0655569	2.63227
001-064_R_COL_LP_5p_N1__CGGAGCTCACCAACCG-1	3.61047	1.83082
001-064_R_COL_LP_5p_N1__GGACAGATCAACCAAC-1	-4.07987	7.86541
001-064_R_COL_LP_5p_N1__TATCAGGGTTCAACCA-1	-4.70994	7.99814
001-064_R_COL_LP_5p_N1__TCCACACGTTTGACTG-1	0.830717	1.98362
001-064_R_COL_LP_5p_N1__TGCTACCGTACCGGCT-1	-4.85447	7.93713
001-064_R_COL_LP_5p_N1__TCAGCTCCATGAAGTA-1	-4.83762	7.80249
001-064_R_COL_LP_5p_N1__AAACCTGCAGTAGAGC-1	-4.89503	7.82878
001-064_R_COL_LP_5p_N1__AGTGGGACAGGAATGC-1	2.81469	1.82601
001-064_R_COL_LP_5p_N1__TACTCATGTACATGTC-1	0.165889	2.42702
001-064_R_COL_LP_5p_N1__CTAAGACGTGCTTCTC-1	-3.88614	7.51672
001-064_R_COL_LP_5p_N1__ATCATCTGTGCACCAC-1	1.03873	10.5227
001-064_R_COL_LP_5p_N1__CTACGTCTCCGCATCT-1	1.45201	11.4647
001-064_R_COL_LP_5p_N1__AGCTTGAAGAGACTTA-1	10.0015	0.412683
001-064_R_COL_LP_5p_N1__CAACCTCGTTGGTTTG-1	-3.87318	7.50792
001-064_R_COL_LP_5p_N1__CCACCTAAGAGACGAA-1	-2.74358	5.87267
001-064_R_COL_LP_5p_N1__ACGCCGACACAAGACG-1	-4.7173	7.77243
001-064_R_COL_LP_5p_N1__CAACCTCCAGTATCTG-1	-3.66746	7.84338
001-064_R_COL_LP_5p_N1__ATCATGGTCACTATTC-1	-4.81562	7.86829
001-064_R_COL_LP_5p_N1__ATTCTACAGAGCAATT-1	0.935365	10.8726
001-064_R_COL_LP_5p_N1__CGACCTTGTCTAAAGA-1	-3.9497	7.56125
001-064_R_COL_LP_5p_N1__GTGCTTCAGAAACGAG-1	-3.34627	7.47648
001-064_R_COL_LP_5p_N1__TACGGATCACGAAACG-1	-3.94083	7.87875
001-064_R_COL_LP_5p_N1__CGAGAAGCAGGAACGT-1	-4.01083	7.72916
001-064_R_COL_LP_5p_N1__AATCGGTTCACCTCGT-1	-4.40045	7.75225
001-064_R_COL_LP_5p_N1__AGCAGCCAGCTGCGAA-1	-2.55178	5.62744
001-064_R_COL_LP_5p_N1__TAAGAGACAGCTATTG-1	-4.87227	7.86975
001-064_R_COL_LP_5p_N1__AGTGTCACACTGTGTA-1	-4.78321	7.90253
001-064_R_COL_LP_5p_N1__TCCCGATCACCGCTAG-1	1.37685	11.0017
001-064_R_COL_LP_5p_N1__CTACGTCGTATAATGG-1	-4.76929	7.87145
001-064_R_COL_LP_5p_N1__GCACTCTTCTTTAGGG-1	-4.38644	7.9197
001-064_R_COL_LP_5p_N1__ATGAGGGGTAAATGTG-1	1.07994	11.1105
001-064_R_COL_LP_5p_N1__ATTGGACCATCGATGT-1	-4.05013	7.68497
001-064_R_COL_LP_5p_N1__GTGCATAGTGCAGACA-1	-1.96146	4.92424
001-064_R_COL_LP_5p_N1__AGCTCTCCACAACTGT-1	1.54125	10.9768
001-064_R_COL_LP_5p_N1__CGTAGGCCACCTATCC-1	-3.81729	7.67285
001-064_R_COL_LP_5p_N1__TGAGGGACATCCTAGA-1	9.3422	0.900916
001-064_R_COL_LP_5p_N1__GTACTCCGTTCACGGC-1	-4.36557	7.67005
001-064_R_COL_LP_5p_N1__GCTTCCAAGTGGACGT-1	-4.9679	7.85597
001-064_R_COL_LP_5p_N1__TATTACCAGACAAAGG-1	-4.85353	7.81659
001-064_R_COL_LP_5p_N1__CACACTCTCTTCGAGA-1	-4.26486	7.95647
001-064_R_COL_LP_5p_N1__AGATTGCTCGAATCCA-1	0.600993	2.17199
001-064_R_COL_LP_5p_N1__TGAGGGATCCAGTAGT-1	-4.08857	7.91082
001-064_R_COL_LP_5p_N1__GAACCTAAGAGAGCTC-1	-2.4533	5.82306
001-064_R_COL_LP_5p_N1__AAGCCGCTCTCGTATT-1	-4.55882	7.56908
001-064_R_COL_LP_5p_N1__TTGACTTTCTAGAGTC-1	-4.16585	7.69376
001-064_R_COL_LP_5p_N1__GTACTTTGTACCGCTG-1	-4.05792	7.47167
001-064_R_COL_LP_5p_N1__CAGATCATCGCTGATA-1	0.329188	2.40629
001-064_R_COL_LP_5p_N1__TGCGTGGAGGGAACGG-1	-4.14311	7.59365
001-064_R_COL_LP_5p_N1__ACCAGTAAGCTGAAAT-1	1.47327	11.4451
001-064_R_COL_LP_5p_N1__GACAGAGAGCTACCGC-1	-3.85491	7.92519
001-064_R_COL_LP_5p_N1__GGACATTCACCAGTTA-1	-4.57985	7.67739
001-064_R_COL_LP_5p_N1__GTAGTCAGTCGAGTTT-1	-4.19418	7.66526
001-064_R_COL_LP_5p_N1__ACGCCGATCCAATGGT-1	-4.39874	7.69674
001-064_R_COL_LP_5p_N1__CTGCTGTTCAGCTGGC-1	-0.78016	3.48639
001-064_R_COL_LP_5p_N1__GGTGAAGAGGATCGCA-1	-2.73287	6.71689
001-064_R_COL_LP_5p_N1__GGACATTCAGTATGCT-1	1.16454	11.3659
001-064_R_COL_LP_5p_N1__ATGGGAGAGGTGATAT-1	-4.59602	7.62796
001-064_R_COL_LP_5p_N1__TGCGCAGGTGTTCGAT-1	0.437936	2.39511
001-064_R_COL_LP_5p_N1__TTTGGTTTCATCGATG-1	-3.65772	7.89474
001-064_R_COL_LP_5p_N1__TCAGCAATCCTGCCAT-1	-4.78549	7.94693
001-064_R_COL_LP_5p_N1__ATTCTACCAATGGAAT-1	-3.32504	5.33045
001-064_R_COL_LP_5p_N1__GACGCGTTCTAAGCCA-1	-4.75226	7.95815
001-064_R_COL_LP_5p_N1__ACGCCGAGTCGAACAG-1	-3.0919	7.46736
001-064_R_COL_LP_5p_N1__ACGCAGCTCAACGCTA-1	-3.72661	7.66087
001-064_R_COL_LP_5p_N1__CAGGTGCGTGCAGACA-1	0.841156	10.4435
001-064_R_COL_LP_5p_N1__GCTGCAGCAATGTTGC-1	0.130656	2.461
001-064_R_COL_LP_5p_N1__CCTACCAGTGATGCCC-1	-4.34337	7.7495
001-064_R_COL_LP_5p_N1__TAAGTGCTCTTAACCT-1	-4.54908	7.98229
001-064_R_COL_LP_5p_N1__TTCTCAATCGTCTGCT-1	2.65482	2.09486
001-064_R_COL_LP_5p_N1__AGCTCTCGTCTTGTCC-1	9.07645	0.780061
001-064_R_COL_LP_5p_N1__CGGACACAGTCACGCC-1	-3.96588	8.00639
001-064_R_COL_LP_5p_N1__GGACAAGTCACGAAGG-1	-4.95596	7.79131
001-064_R_COL_LP_5p_N1__AAGACCTTCGCGATCG-1	-3.0252	7.21542
001-064_R_COL_LP_5p_N1__TGACTAGAGTACGTTC-1	-4.03345	7.64018
001-064_R_COL_LP_5p_N1__ACGGAGATCCACGTTC-1	2.86565	7.97094
001-064_R_COL_LP_5p_N1__CCACTACTCGGTTAAC-1	-4.07613	8.03929
001-064_R_COL_LP_5p_N1__CAGCATAGTAGCTGCC-1	-4.69293	7.71441
001-064_R_COL_LP_5p_N1__CCTTACGGTGATGATA-1	1.0106	10.9395
001-064_R_COL_LP_5p_N1__TTTGTCAAGATCCCAT-1	-3.56345	7.78655
001-064_R_COL_LP_5p_N1__CAGCATAAGAAGATTC-1	-1.97083	4.89814
001-064_R_COL_LP_5p_N1__GCTGGGTCAGATAATG-1	-2.07895	4.55751
001-064_R_COL_LP_5p_N1__CTGTTTATCCGTAGGC-1	1.08045	10.469
001-064_R_COL_LP_5p_N1__AACTCTTCAATGGATA-1	-4.32043	7.76899
001-064_R_COL_LP_5p_N1__CACACAATCTTGTTTG-1	-2.06351	4.97523
001-064_R_COL_LP_5p_N1__TAGCCGGCACCAACCG-1	-4.75594	7.96337
001-064_R_COL_LP_5p_N1__AGACGTTTCCCTCTTT-1	-4.76678	7.84261
001-064_R_COL_LP_5p_N1__GCATGTAAGGTGCTAG-1	-4.85982	7.83311
001-064_R_COL_LP_5p_N1__CCTTCGAGTCTAAACC-1	1.2732	11.4496
001-064_R_COL_LP_5p_N1__GGCAATTCACGAAATA-1	0.26314	2.29997
001-064_R_COL_LP_5p_N1__CCCTCCTAGGGCTTGA-1	12.397	8.48933
001-064_R_COL_LP_5p_N1__GCCTCTAAGACTTTCG-1	-3.77195	7.78903
001-064_R_COL_LP_5p_N1__CTCGAAATCTTGTACT-1	1.29267	10.9735
001-064_R_COL_LP_5p_N1__CTGAAACGTCAGCTAT-1	-3.72376	7.91678
001-064_R_COL_LP_5p_N1__GAACGGATCTGGCGAC-1	-3.56989	8.08524
001-064_R_COL_LP_5p_N1__AGTGAGGAGTAGTGCG-1	-2.08741	4.94592
001-064_R_COL_LP_5p_N1__CTTACCGAGGAGTTGC-1	-4.07597	7.6734
001-064_R_COL_LP_5p_N1__TCATTTGGTGACAAAT-1	-4.46819	7.8536
001-064_R_COL_LP_5p_N1__GAAATGATCAGCATGT-1	-2.76942	5.99933
001-064_R_COL_LP_5p_N1__GTATTCTCACCCATGG-1	1.32304	11.13
001-064_R_COL_LP_5p_N1__ATTCTACGTCTGCCAG-1	-4.79467	7.82315
001-064_R_COL_LP_5p_N1__TGTGTTTGTAAGGATT-1	-4.28782	7.85896
001-064_R_COL_LP_5p_N1__CATCAAGAGTGTTTGC-1	-4.8162	7.82643
001-064_R_COL_LP_5p_N1__TCTCTAAGTTATGTGC-1	-4.86634	7.98245
001-064_R_COL_LP_5p_N1__CCACCTAGTGGCCCTA-1	-4.79727	7.76798
001-064_R_COL_LP_5p_N1__CTCAGAACAAGCCGTC-1	-4.72037	7.95189
001-064_R_COL_LP_5p_N1__CTAACTTAGAAGGTTT-1	-3.48479	8.45101
001-064_R_COL_LP_5p_N1__TGGGCGTTCTTTACAC-1	-3.90006	7.92048
001-064_R_COL_LP_5p_N1__TGTGTTTGTAAATGAC-1	0.348425	2.28256
001-064_R_COL_LP_5p_N1__CGAGCACGTCAGAATA-1	0.755718	10.5761
001-064_R_COL_LP_5p_N1__TCAGCTCAGTCATCCA-1	2.93386	7.94744
001-064_R_COL_LP_5p_N1__GCATGCGTCTGAGGGA-1	-3.5201	7.49795
001-064_R_COL_LP_5p_N1__TGCTGCTGTCGCGAAA-1	-3.88487	7.62424
001-064_R_COL_LP_5p_N1__GTCGTAATCCTCGCAT-1	0.0966866	2.37887
001-064_R_COL_LP_5p_N1__AAAGCAATCATAAAGG-1	1.55159	1.68156
001-064_R_COL_LP_5p_N1__CCGGTAGTCTATCCTA-1	-4.75281	8.05336
001-064_R_COL_LP_5p_N1__TACTTGTAGCGTCAAG-1	0.471089	2.31232
001-064_R_COL_LP_5p_N1__GAAGCAGGTGTAATGA-1	-4.56764	7.81272
001-064_R_COL_LP_5p_N1__CCGTTCAGTCGCTTTC-1	-4.03971	7.74804
001-064_R_COL_LP_5p_N1__CCAATCCTCACCAGGC-1	-4.86048	7.94374
001-064_R_COL_LP_5p_N1__TCAACGATCATAAAGG-1	-4.20313	7.56882
001-064_R_COL_LP_5p_N1__AAACGGGAGACCTAGG-1	1.14483	10.9843
001-064_R_COL_LP_5p_N1__GATCGCGGTCAACTGT-1	-4.32787	7.56423
001-064_R_COL_LP_5p_N1__CAGTCCTAGGGAAACA-1	-4.83666	7.89406
001-064_R_COL_LP_5p_N1__TGCGTGGTCGTTACAG-1	0.125459	2.36975
001-064_R_COL_LP_5p_N1__AAGCCGCCAAAGCGGT-1	1.00994	11.0278
001-064_R_COL_LP_5p_N1__TATTACCCAATGGAGC-1	-4.65595	7.75718
001-064_R_COL_LP_5p_N1__GGGCATCTCTTATCTG-1	-4.74967	7.87701
001-064_R_COL_LP_5p_N1__GTTACAGCATCAGTAC-1	-3.87923	8.10683
001-064_R_COL_LP_5p_N1__ACGTCAAAGCCTCGTG-1	-0.759033	5.17129
001-064_R_COL_LP_5p_N1__ACGGGCTTCGCCTGAG-1	-4.44423	7.89761
001-064_R_COL_LP_5p_N1__GCGCCAAAGTTAACGA-1	-4.95719	7.88058
001-064_R_COL_LP_5p_N1__GACACGCCACAGTCGC-1	1.39789	11.2393
001-064_R_COL_LP_5p_N1__CTTCTCTTCGCCTGTT-1	-4.15049	7.43549
001-064_R_COL_LP_5p_N1__GCTTGAATCAACGCTA-1	-0.958775	5.69212
001-064_R_COL_LP_5p_N1__AGCGGTCGTTCGCTAA-1	-3.52561	7.39445
001-064_R_COL_LP_5p_N1__TGACAACCAATGCCAT-1	-4.21342	7.97789
001-064_R_COL_LP_5p_N1__TCTCTAAAGGAGCGTT-1	11.6957	9.50531
001-064_R_COL_LP_5p_N1__ACGGAGACAGTCGATT-1	-3.07402	7.2387
001-064_R_COL_LP_5p_N1__TTATGCTCATCGGTTA-1	-2.12451	4.64978
001-064_R_COL_LP_5p_N1__GGGTCTGCATACAGCT-1	-4.30709	7.86195
001-064_R_COL_LP_5p_N1__CTGCGGACATGTCGAT-1	-4.04446	7.79989
001-064_R_COL_LP_5p_N1__AGCGGTCTCTCGCATC-1	0.955509	2.16031
001-064_R_COL_LP_5p_N1__TAAACCGAGTACGACG-1	1.4439	11.4194
001-064_R_COL_LP_5p_N1__GCACATAGTGGCAAAC-1	0.106427	2.31536
001-064_R_COL_LP_5p_N1__CAGTCCTAGACTCGGA-1	-4.85809	7.70785
001-064_R_COL_LP_5p_N1__ACATGGTTCCGAACGC-1	-4.5515	7.85199
001-064_R_COL_LP_5p_N1__GTAACGTCACAGGTTT-1	-4.5129	7.90762
001-064_R_COL_LP_5p_N1__ACTGATGCAGTCAGAG-1	-4.48753	7.65969
001-064_R_COL_LP_5p_N1__ACGAGGACAGTATGCT-1	-4.49116	7.95626
001-064_R_COL_LP_5p_N1__CATTATCCACGTAAGG-1	-4.4264	7.85402
001-064_R_COL_LP_5p_N1__TGGCGCACACACAGAG-1	0.982888	10.8737
001-064_R_COL_LP_5p_N1__TGACGGCAGGAGTACC-1	-2.15352	5.28272
001-064_R_COL_LP_5p_N1__GTCACGGGTACATCCA-1	1.2651	11.24
001-064_R_COL_LP_5p_N1__CTGATCCTCAGTGTTG-1	1.28034	11.5145
001-064_R_COL_LP_5p_N1__CTGATCCAGAAGAAGC-1	1.16952	10.4187
001-064_R_COL_LP_5p_N1__ATTTCTGCAGTCCTTC-1	1.20604	11.2706
001-064_R_COL_LP_5p_N1__AAGACCTCATGGGAAC-1	-4.70342	7.90216
001-064_R_COL_LP_5p_N1__TCAGGTAAGCTCCTTC-1	1.70859	10.9575
001-064_R_COL_LP_5p_N1__GGTGAAGCACTCAGGC-1	0.972421	1.94888
001-064_R_COL_LP_5p_N1__GTGCAGCTCCTATGTT-1	-3.82037	7.90298
001-064_R_COL_LP_5p_N1__GTTCGGGGTCTTCAAG-1	-3.05481	7.62805
001-064_R_COL_LP_5p_N1__ACGCCAGTCACTATTC-1	-4.89839	7.71448
001-064_R_COL_LP_5p_N1__GCGACCAGTCAAAGAT-1	0.433135	2.16423
001-064_R_COL_LP_5p_N1__GGACGTCGTCAATACC-1	-4.6774	7.80591
001-064_R_COL_LP_5p_N1__CGGAGCTAGGATTCGG-1	9.51628	0.768871
001-064_R_COL_LP_5p_N1__CGTGTAAAGTGAACGC-1	-4.76603	7.6632
001-064_R_COL_LP_5p_N1__AGGCCACCAGACGCAA-1	-4.72462	7.62652
001-064_R_COL_LP_5p_N1__AGTCTTTAGAGTGACC-1	-3.53282	7.45045
001-064_R_COL_LP_5p_N1__CAGTAACTCACTCTTA-1	-4.15776	7.49851
001-064_R_COL_LP_5p_N1__TGGTTCCCACTCAGGC-1	-4.85462	7.92089
001-064_R_COL_LP_5p_N1__CAGATCAGTGCTCTTC-1	-4.09617	7.84729
001-064_R_COL_LP_5p_N1__GGCCGATAGTTTCCTT-1	-3.22622	7.11346
001-064_R_COL_LP_5p_N1__GTTCTCGAGCCAACAG-1	-2.54352	6.2021
001-064_R_COL_LP_5p_N1__ACTTGTTTCTATCCTA-1	1.44288	11.495
001-064_R_COL_LP_5p_N1__ACTGAACGTCCGACGT-1	-4.10397	7.6154
001-064_R_COL_LP_5p_N1__TCTGAGAAGAGTCGGT-1	-4.49779	7.82286
001-064_R_COL_LP_5p_N1__CTACATTTCTTGTACT-1	0.923512	10.6247
001-064_R_COL_LP_5p_N1__ATGAGGGGTAAGCACG-1	1.30669	10.9747
001-064_R_COL_LP_5p_N1__AAAGCAACATTACGAC-1	9.93251	0.0891368
001-064_R_COL_LP_5p_N1__AGCGGTCCACATCCGG-1	-3.99636	8.04325
001-064_R_COL_LP_5p_N1__ACCCACTAGGGTCGAT-1	-3.79684	7.91873
001-064_R_COL_LP_5p_N1__TTTCCTCTCACTCTTA-1	-4.37129	7.86045
001-064_R_COL_LP_5p_N1__AACCATGCAAGGTGTG-1	-3.73441	7.70361
001-064_R_COL_LP_5p_N1__CCTAGCTTCACTCTTA-1	0.117849	3.80533
001-064_R_COL_LP_5p_N1__CAACTAGTCACGACTA-1	-4.36889	7.93613
001-064_R_COL_LP_5p_N1__TCAGGTACAGCTGTGC-1	-4.47604	7.93864
001-064_R_COL_LP_5p_N1__CGGTTAACACTTCGAA-1	-3.31925	8.05926
001-064_R_COL_LP_5p_N1__CATATGGAGTGTACCT-1	-3.48388	7.8381
001-064_R_COL_LP_5p_N1__CACCTTGTCGGTTCGG-1	-2.86907	8.26365
001-064_R_COL_LP_5p_N1__ACAGCCGCAAAGGTGC-1	-4.93636	7.96521
001-064_R_COL_LP_5p_N1__ACATACGGTTCCAACA-1	-4.09864	7.82675
001-064_R_COL_LP_5p_N1__CCACGGAGTCTCCACT-1	-4.23188	7.85535
001-064_R_COL_LP_5p_N1__ACACCAAGTGGCAAAC-1	1.42103	11.2922
001-064_R_COL_LP_5p_N1__CCACTACCAATCGGTT-1	-3.81017	7.80839
001-064_R_COL_LP_5p_N1__AGTTGGTCAGCCTATA-1	1.75399	11.2982
001-064_R_COL_LP_5p_N1__AGGTCATCACATGTGT-1	-4.95726	7.99954
001-064_R_COL_LP_5p_N1__AACACGTCATCGTCGG-1	11.7769	9.47704
001-064_R_COL_LP_5p_N1__GATCGATAGTGGGTTG-1	-4.69732	7.94549
001-064_R_COL_LP_5p_N1__ATCGAGTGTTTGGGCC-1	0.0641283	2.38279
001-064_R_COL_LP_5p_N1__TAGTGGTGTGCTGTAT-1	7.16334	7.38491
001-064_R_COL_LP_5p_N1__TAGCCGGGTGTTCTTT-1	6.85246	15.4046
001-064_R_COL_LP_5p_N1__CCGGTAGGTACGCACC-1	-4.46555	7.77679
001-064_R_COL_LP_5p_N1__GAATAAGCACAACTGT-1	2.94476	1.90034
001-064_R_COL_LP_5p_N1__ACGAGGAAGCACCGCT-1	-4.19811	7.86348
001-064_R_COL_LP_5p_N1__TTTCCTCTCCGTTGTC-1	11.5768	9.08698
001-064_R_COL_LP_5p_N1__TCGCGTTCAGTCTTCC-1	2.45083	8.65134
001-064_R_COL_LP_5p_N1__CCCAGTTGTGTTGGGA-1	-4.30099	7.84941
001-064_R_COL_LP_5p_N1__CGTCCATTCGTATCAG-1	-4.66951	7.6472
001-064_R_COL_LP_5p_N1__GCATGATAGTACGTTC-1	-4.78085	7.93655
001-064_R_COL_LP_5p_N1__TAGTGGTTCGTATCAG-1	-4.14144	7.90308
001-064_R_COL_LP_5p_N1__GCAGTTATCAACCATG-1	-4.58552	7.92704
001-064_R_COL_LP_5p_N1__TGCCCATCAATCACAC-1	-4.20146	7.89055
001-064_R_COL_LP_5p_N1__CGAGCACAGCGAGAAA-1	1.01245	10.5643
001-064_R_COL_LP_5p_N1__GGATGTTGTCGAAAGC-1	-4.87131	7.97131
001-064_R_COL_LP_5p_N1__AAATGCCAGAGATGAG-1	-4.8192	8.00689
001-064_R_COL_LP_5p_N1__AACTTTCTCTGCCCTA-1	-4.10824	7.87956
001-064_R_COL_LP_5p_N1__AGGTCATCAGATCGGA-1	12.0423	8.6671
001-064_R_COL_LP_5p_N1__TCCACACGTTATCACG-1	-4.90243	7.61579
001-064_R_COL_LP_5p_N1__GTCTTCGAGCCAGTTT-1	-4.81546	7.76977
001-064_R_COL_LP_5p_N1__CTGCTGTTCTTGACGA-1	1.50906	11.4462
001-064_R_COL_LP_5p_N1__GGACAAGCAGTCGATT-1	12.2712	11.2111
001-064_R_COL_LP_5p_N1__GACAGAGTCGTCACGG-1	1.07888	11.1822
001-064_R_COL_LP_5p_N1__TAGCCGGCATTAGGCT-1	-3.99662	7.8771
001-064_R_COL_LP_5p_N1__GCTTGAACACAAGCCC-1	-4.87266	7.85569
001-064_R_COL_LP_5p_N1__TCCCGATCAGGTGGAT-1	-4.23223	7.73863
001-064_R_COL_LP_5p_N1__CACCTTGCATCTACGA-1	-4.94693	7.95367
001-064_R_COL_LP_5p_N1__ACCGTAAAGTCGTACT-1	-4.81587	7.94377
001-064_R_COL_LP_5p_N1__CGTGTAATCGAATGCT-1	-3.70866	7.65337
001-064_R_COL_LP_5p_N1__ACGCAGCTCCACTCCA-1	1.18223	11.4905
001-064_R_COL_LP_5p_N1__CTCTAATCATAAGACA-1	-4.45482	7.95979
001-064_R_COL_LP_5p_N1__GAGCAGATCTTCATGT-1	-4.01599	8.17309
001-064_R_COL_LP_5p_N1__TATGCCCAGTCTCGGC-1	0.508818	2.08342
001-064_R_COL_LP_5p_N1__CTTTGCGTCCAACCAA-1	-4.67389	7.96994
001-064_R_COL_LP_5p_N1__ACAGCTAAGCATGGCA-1	-3.70355	7.73228
001-064_R_COL_LP_5p_N1__GGCCGATAGGATGCGT-1	-3.38867	8.41591
001-064_R_COL_LP_5p_N1__TTAGTTCAGTCCATAC-1	-3.98056	8.03212
001-064_R_COL_LP_5p_N1__CATATGGAGCCGGTAA-1	0.900107	10.2182
001-064_R_COL_LP_5p_N1__TGCCCTACAGCGAACA-1	2.66514	1.38443
001-064_R_COL_LP_5p_N1__GTCACAACAATCTACG-1	-1.88649	5.22752
001-064_R_COL_LP_5p_N1__CAAGGCCTCTAAGCCA-1	-3.20803	8.18015
001-064_R_COL_LP_5p_N1__GTGCAGCAGGCAAAGA-1	1.31524	10.1564
001-064_R_COL_LP_5p_N1__TGACTAGTCTTGACGA-1	1.00161	10.8527
001-064_R_COL_LP_5p_N1__GCGCAACGTGATGTGG-1	-4.11042	7.81582
001-064_R_COL_LP_5p_N1__AGGTCATAGTTGTAGA-1	-4.13291	7.97507
001-064_R_COL_LP_5p_N1__AAGCCGCCAGATAATG-1	-1.07561	5.56677
001-064_R_COL_LP_5p_N1__CCAGCGAGTTGGACCC-1	-3.57322	7.83821
001-064_R_COL_LP_5p_N1__GATGCTACATTATCTC-1	0.153427	2.39613
001-064_R_COL_LP_5p_N1__GATCAGTGTCTGATTG-1	-4.54935	7.71293
001-064_R_COL_LP_5p_N1__CTAGAGTAGGACGAAA-1	0.940104	2.05889
001-064_R_COL_LP_5p_N1__GCAATCAAGAGTGACC-1	11.9422	8.02681
001-064_R_COL_LP_5p_N1__TCTCTAAGTTTCGCTC-1	1.37958	11.4191
001-064_R_COL_LP_5p_N1__ATCTACTCAACTGCGC-1	-4.20357	7.8617
001-064_R_COL_LP_5p_N1__CCGTACTAGCAGGTCA-1	1.44549	11.3431
001-064_R_COL_LP_5p_N1__TAGGCATGTAAGGGCT-1	11.7123	9.44602
001-064_R_COL_LP_5p_N1__CAGCTGGAGATCCCGC-1	-2.06748	4.94892
001-064_R_COL_LP_5p_N1__TCTCTAACACAGTCGC-1	-3.75564	7.71313
001-064_R_COL_LP_5p_N1__GCGCCAATCCGAATGT-1	9.60793	0.799662
001-064_R_COL_LP_5p_N1__CGTTGGGTCCTACAGA-1	-0.829273	5.31458
001-064_R_COL_LP_5p_N1__ATCTACTAGACTGGGT-1	-4.61969	8.01687
001-064_R_COL_LP_5p_N1__TCGGTAATCTGCAAGT-1	-2.09858	4.94928
001-064_R_COL_LP_5p_N1__GGGAGATGTTCGTTGA-1	-4.79834	7.72898
001-064_R_COL_LP_5p_N1__CCCAATCTCTACTATC-1	-0.454187	5.27966
001-064_R_COL_LP_5p_N1__CTCACACGTCCTAGCG-1	-4.59183	8.10642
001-064_R_COL_LP_5p_N1__GCGCAGTAGGGCTCTC-1	-4.90655	7.90277
001-064_R_COL_LP_5p_N1__GTATCTTAGCCACTAT-1	-4.72013	8.0973
001-064_R_COL_LP_5p_N1__CGAACATTCACCGGGT-1	9.78356	0.555041
001-064_R_COL_LP_5p_N1__TACTCGCAGGCTACGA-1	-3.68493	8.08175
001-064_R_COL_LP_5p_N1__GCGGGTTTCACGCATA-1	9.31561	0.998614
001-064_R_COL_LP_5p_N1__GTATCTTCATCGGACC-1	1.14614	11.5285
001-064_R_COL_LP_5p_N1__GACTGCGCAAAGTGCG-1	0.139813	2.43163
001-064_R_COL_LP_5p_N1__TGGGAAGTCGGCATCG-1	-4.84485	7.71493
001-064_R_COL_LP_5p_N1__TGACGGCAGCTGTCTA-1	11.8824	9.469
001-064_R_COL_LP_5p_N1__GATGCTAGTTGAGTTC-1	-0.72132	4.58607
001-064_R_COL_LP_5p_N1__ACACCGGTCTTCTGGC-1	-1.24629	5.6618
001-064_R_COL_LP_5p_N1__GACTAACGTGCAGGTA-1	3.51236	1.91703
001-064_R_COL_LP_5p_N1__CTCGGGAGTCTTGTCC-1	-4.77354	7.69261
001-064_R_COL_LP_5p_N1__TGGGCGTAGATGAGAG-1	-3.39099	7.04056
001-064_R_COL_LP_5p_N1__TATCTCAAGTCCATAC-1	-4.47418	7.78858
001-064_R_COL_LP_5p_N1__TGCACCTTCAGATAAG-1	-4.49795	7.98194
001-064_R_COL_LP_5p_N1__GAAGCAGGTTCCAACA-1	-4.72546	7.82679
001-064_R_COL_LP_5p_N1__CCTACACAGCACCGCT-1	-4.67965	7.75187
001-064_R_COL_LP_5p_N1__CATATTCGTGTAAGTA-1	-4.53845	7.94158
001-064_R_COL_LP_5p_N1__ACCCACTCACCAGGCT-1	-4.2236	8.04979
001-064_R_COL_LP_5p_N1__GTACTTTAGTGTGAAT-1	0.956197	10.4084
001-064_R_COL_LP_5p_N1__TGCCCATCAAGCTGTT-1	-2.9644	7.13213
001-064_R_COL_LP_5p_N1__GAAGCAGAGGGCTTGA-1	3.39278	2.00479
001-064_R_COL_LP_5p_N1__TCGGTAATCGCGATCG-1	-4.68133	7.69907
001-064_R_COL_LP_5p_N1__CGTCACTGTAAGGGAA-1	1.32925	11.2282
001-064_R_COL_LP_5p_N1__CACCTTGAGCTGTCTA-1	-4.7954	7.88546
001-064_R_COL_LP_5p_N1__TTGACTTCACAACTGT-1	7.22577	7.43271
001-064_R_COL_LP_5p_N1__TCTTCGGCACAACGTT-1	0.176401	2.43434
001-064_R_COL_LP_5p_N1__TAGCCGGAGAAGGTGA-1	-4.51678	7.89262
001-064_R_COL_LP_5p_N1__ATGTGTGTCCAGAAGG-1	-1.51336	6.82187
001-064_R_COL_LP_5p_N1__TGAGAGGCAGCTCCGA-1	-3.78495	6.30111
001-064_R_COL_LP_5p_N1__AGAGCTTTCGCTTGTC-1	-4.26338	7.88738
001-064_R_COL_LP_5p_N1__ATTGGTGCATCGATTG-1	2.04865	1.0727
001-064_R_COL_LP_5p_N1__AGACGTTAGGCCGAAT-1	-4.12084	6.76255
001-064_R_COL_LP_5p_N1__AAGGAGCAGATCCTGT-1	-1.10558	5.40557
001-064_R_COL_LP_5p_N1__GGGATGATCGGTCCGA-1	1.09791	10.6872
001-064_R_COL_LP_5p_N1__ATCGAGTGTTCTGTTT-1	-4.74554	7.6576
001-064_R_COL_LP_5p_N1__GACCAATCAAGGACTG-1	-4.80951	7.64819
001-064_R_COL_LP_5p_N1__GCTGGGTAGTAATCCC-1	-4.86665	7.70999
001-064_R_COL_LP_5p_N1__TTCCCAGTCGCTGATA-1	-4.68268	7.8047
001-064_R_COL_LP_5p_N1__ACGAGGAAGTCAATAG-1	-4.76465	7.87538
001-064_R_COL_LP_5p_N1__ATTATCCTCCCAAGTA-1	-3.96873	7.85323
001-064_R_COL_LP_5p_N1__GGACATTCATTGCGGC-1	2.84802	1.8204
001-064_R_COL_LP_5p_N1__CAGCAGCAGCGTCAAG-1	-4.20977	7.51851
001-064_R_COL_LP_5p_N1__AAGACCTTCTCGTTTA-1	-3.70998	8.54331
001-064_R_COL_LP_5p_N1__CTAGAGTTCCTCAATT-1	-4.09942	7.91185
001-064_R_COL_LP_5p_N1__TTCTTAGGTACTCGCG-1	1.17711	11.4239
001-064_R_COL_LP_5p_N1__TTGCCGTCACTGTGTA-1	-4.05922	7.62529
001-064_R_COL_LP_5p_N1__CATCGAAAGTAGTGCG-1	-4.73712	7.54026
001-064_R_COL_LP_5p_N1__ACCCACTCATTCCTGC-1	0.770683	2.11403
001-064_R_COL_LP_5p_N1__TTGACTTAGTGTGAAT-1	-4.44837	7.87325
001-064_R_COL_LP_5p_N1__GTCACGGAGACCACGA-1	1.16353	10.9904
001-064_R_COL_LP_5p_N1__TTGGCAACATGGTAGG-1	1.39078	11.4061
001-064_R_COL_LP_5p_N1__GACCTGGAGTAGATGT-1	1.12413	11.0501
001-064_R_COL_LP_5p_N1__CTCGGAGTCGTATCAG-1	-4.68016	7.88068
001-064_R_COL_LP_5p_N1__CGGAGCTGTGTTGGGA-1	-3.31721	7.7026
001-064_R_COL_LP_5p_N1__TTCTCAAGTTACGTCA-1	-4.74143	7.96443
001-064_R_COL_LP_5p_N1__CAGCAGCAGCCAACAG-1	-4.06513	7.68093
001-064_R_COL_LP_5p_N1__AACCGCGGTCAGAAGC-1	-4.14886	7.38248
001-064_R_COL_LP_5p_N1__GGAACTTTCAACACTG-1	-4.85846	7.95419
001-064_R_COL_LP_5p_N1__GTATTCTCACCCAGTG-1	-1.66635	5.44527
001-064_R_COL_LP_5p_N1__GACCAATAGTGTTAGA-1	3.02565	2.07535
001-064_R_COL_LP_5p_N1__TGCACCTTCCAAGTAC-1	1.15272	10.877
001-064_R_COL_LP_5p_N1__CTACGTCAGAGGACGG-1	-1.91664	5.01652
001-064_R_COL_LP_5p_N1__TCAACGACATAGACTC-1	-0.818168	5.35194
001-064_R_COL_LP_5p_N1__CTCGGAGAGACCTAGG-1	-4.75726	7.65525
001-064_R_COL_LP_5p_N1__GAAATGATCTGGAGCC-1	-4.08996	7.9471
001-064_R_COL_LP_5p_N1__TCTTCGGTCTCGATGA-1	-4.58382	7.74207
001-064_R_COL_LP_5p_N1__TAGCCGGTCCATTCTA-1	-4.95175	7.88909
001-064_R_COL_LP_5p_N1__CCTTACGAGTGCTGCC-1	2.4155	1.9329
001-064_R_COL_LP_5p_N1__CGCTATCTCGGAGCAA-1	2.78075	1.79921
001-064_R_COL_LP_5p_N1__GTACTCCTCCTAGAAC-1	-0.940427	5.70195
001-064_R_COL_LP_5p_N1__CTCACACTCGAGGTAG-1	-4.30843	7.77736
001-064_R_COL_LP_5p_N1__AAGGTTCCATGTTCCC-1	-4.69963	7.81253
001-064_R_COL_LP_5p_N1__CTCTACGGTCCGAACC-1	-4.24072	7.75495
001-064_R_COL_LP_5p_N1__GGTGAAGCAGTTCATG-1	-4.6891	7.87498
001-064_R_COL_LP_5p_N1__CGCTATCGTTGCGCAC-1	-4.64355	7.59396
001-064_R_COL_LP_5p_N1__CTAGTGAGTTCCACAA-1	-4.51938	7.71054
001-064_R_COL_LP_5p_N1__CAAGTTGCAGCGTTCG-1	0.633721	2.06953
001-064_R_COL_LP_5p_N1__CGGACTGAGGAGTCTG-1	0.658285	4.69464
001-064_R_COL_LP_5p_N1__CAAGAAAAGGCGATAC-1	-4.20602	7.56501
001-064_R_COL_LP_5p_N1__GCATGTATCAGAAATG-1	1.31392	11.5715
001-064_R_COL_LP_5p_N1__CTCGGAGGTAGCTAAA-1	-4.05334	7.53344
001-064_R_COL_LP_5p_N1__CTCGTCACATAGACTC-1	1.15414	10.7566
001-064_R_COL_LP_5p_N1__TGACTTTAGATGTGGC-1	-4.60566	7.84044
001-064_R_COL_LP_5p_N1__TGTGTTTTCCCATTAT-1	-4.53798	7.59612
001-064_R_COL_LP_5p_N1__TTGCCGTAGCGGCTTC-1	-2.04021	7.5848
001-064_R_COL_LP_5p_N1__CAGGTGCTCCGCGTTT-1	-3.70716	7.44374
001-064_R_COL_LP_5p_N1__CGTGTAAGTTAAGATG-1	-4.92795	7.84713
001-064_R_COL_LP_5p_N1__AACTCCCCAATCGGTT-1	0.824805	1.96637
001-064_R_COL_LP_5p_N1__ACTATCTAGGTGCTTT-1	2.82954	1.89111
001-064_R_COL_LP_5p_N1__GGGAATGCAAAGGAAG-1	-4.22274	7.65773
001-064_R_COL_LP_5p_N1__TTGGCAACATTGCGGC-1	-4.61633	7.93824
001-064_R_COL_LP_5p_N1__AAATGCCTCGTCTGAA-1	1.16499	10.475
001-064_R_COL_LP_5p_N1__CATCAAGCAGTATCTG-1	-4.80065	7.7186
001-064_R_COL_LP_5p_N1__ACACCGGCAAGTTGTC-1	-4.93887	7.86958
001-064_R_COL_LP_5p_N1__AAGGAGCCACCGAAAG-1	0.131217	2.30612
001-064_R_COL_LP_5p_N1__GGCTCGATCGTCTGAA-1	-1.00256	5.64172
001-064_R_COL_LP_5p_N1__AGCTTGAAGGCAATTA-1	-4.46514	7.75283
001-064_R_COL_LP_5p_N1__AGCTTGATCTCGCATC-1	-4.83998	7.91225
001-064_R_COL_LP_5p_N1__ACTGAGTCAAGGTGTG-1	-4.00904	7.5856
001-064_R_COL_LP_5p_N1__TTCCCAGAGGACAGCT-1	3.10832	1.81604
001-064_R_COL_LP_5p_N1__CTTCTCTAGTCAAGGC-1	9.59821	0.471674
001-064_R_COL_LP_5p_N1__TTCTACAAGTTGAGAT-1	0.285717	2.3438
001-064_R_COL_LP_5p_N1__CGCTGGATCTAGAGTC-1	-4.20928	7.57398
001-064_R_COL_LP_5p_N1__TCAGGTAGTATAAACG-1	1.49939	11.2911
001-064_R_COL_LP_5p_N1__TTTGTCAGTGTGAATA-1	2.7924	1.95744
001-064_R_COL_LP_5p_N1__ACAGCCGGTCGGCATC-1	-4.81106	7.9399
001-064_R_COL_LP_5p_N1__GAACATCGTCGAGATG-1	1.04703	2.07212
001-064_R_COL_LP_5p_N1__GGTATTGAGACCACGA-1	-3.74206	7.96269
001-064_R_COL_LP_5p_N1__CGCGGTAAGTTTCCTT-1	1.09281	10.1183
001-064_R_COL_LP_5p_N1__ACCTTTAAGAGATGAG-1	10.4207	0.0875099
001-064_R_COL_LP_5p_N1__CAGTCCTCAGTCGTGC-1	-4.03455	7.78899
001-064_R_COL_LP_5p_N1__TCAGCTCAGCTAAACA-1	2.52819	1.79861
001-064_R_COL_LP_5p_N1__GTCTTCGTCGGCGGTT-1	1.42781	11.4902
001-064_R_COL_LP_5p_N1__ATTATCCAGGATCGCA-1	3.00483	2.08135
001-064_R_COL_LP_5p_N1__GCTGCAGCATATACGC-1	1.12012	10.4744
001-064_R_COL_LP_5p_N1__CAGAGAGTCTGCAGTA-1	-4.82912	7.66906
001-064_R_COL_LP_5p_N1__TCAGATGAGTGTTGAA-1	-4.7691	7.71546
001-064_R_COL_LP_5p_N1__CTCGAGGGTCGATTGT-1	-2.80167	6.51873
001-064_R_COL_LP_5p_N1__CCTCTGAGTTGTACAC-1	-4.02452	7.82831
001-064_R_COL_LP_5p_N1__ATAAGAGGTCTCCCTA-1	-4.67887	7.72969
001-064_R_COL_LP_5p_N1__TGTATTCGTCCCTACT-1	-4.88973	7.74782
001-064_R_COL_LP_5p_N1__CCTAAAGAGAGTAAGG-1	-4.76766	8.03493
001-064_R_COL_LP_5p_N1__CGCTGGAGTGGCAAAC-1	-4.30665	7.8361
001-064_R_COL_LP_5p_N1__CATCAAGGTAAGGATT-1	-4.0242	7.94484
001-064_R_COL_LP_5p_N1__CGGAGCTCATGTTGAC-1	-2.28436	4.64898
001-064_R_COL_LP_5p_N1__CTAGCCTAGTGGGTTG-1	-3.43206	7.77982
001-064_R_COL_LP_5p_N1__CGCGGTATCTCCTATA-1	0.330652	2.42876
001-064_R_COL_LP_5p_N1__CTTGGCTAGTAGGTGC-1	2.31607	1.48594
001-064_R_COL_LP_5p_N1__CTGGTCTTCCAGAGGA-1	-0.865085	5.30809
001-064_R_COL_LP_5p_N1__GATTCAGTCTGGCGAC-1	-1.9811	5.06157
001-064_R_COL_LP_5p_N1__AGCTTGACACGCCAGT-1	-2.07426	4.688
001-064_R_COL_LP_5p_N1__ATCCGAAGTCCTCCAT-1	-4.87776	7.81922
001-064_R_COL_LP_5p_N1__GATGAGGAGCACCGTC-1	-2.17	5.08977
001-064_R_COL_LP_5p_N1__GCACTCTCACGTGAGA-1	1.07653	11.0069
001-064_R_COL_LP_5p_N1__ATCATCTAGGGAACGG-1	1.3712	10.9929
001-064_R_COL_LP_5p_N1__CAAGATCAGCGAAGGG-1	1.3959	11.29
001-064_R_COL_LP_5p_N1__AACGTTGAGGACTGGT-1	1.31852	11.1462
001-064_R_COL_LP_5p_N1__TGCTACCGTGATGATA-1	-4.55346	7.93877
001-064_R_COL_LP_5p_N1__CCGGTAGCACATTAGC-1	0.987394	10.888
001-064_R_COL_LP_5p_N1__TCGAGGCAGGATTCGG-1	0.158085	2.40083
001-064_R_COL_LP_5p_N1__CTCTACGCACACTGCG-1	-4.51157	7.58879
001-064_R_COL_LP_5p_N1__CAAGAAAGTGTGGCTC-1	-2.47084	5.7041
001-064_R_COL_LP_5p_N1__GCAATCACACGAAATA-1	-4.75538	7.95586
001-064_R_COL_LP_5p_N1__CACCTTGGTACCGGCT-1	1.10639	11.259
001-064_R_COL_LP_5p_N1__CGAGCACGTCTCGTTC-1	-4.68592	7.81471
001-064_R_COL_LP_5p_N1__GGGTCTGTCGGAAACG-1	3.64493	2.24376
001-064_R_COL_LP_5p_N1__CGATGGCGTCCAGTTA-1	1.4225	11.4351
001-064_R_COL_LP_5p_N1__TTCTACACATGCTGGC-1	-2.06206	4.73423
001-064_R_COL_LP_5p_N1__GTCTCGTGTAAATACG-1	-3.76092	7.3307
001-064_R_COL_LP_5p_N1__TGGTTCCTCCTAAGTG-1	-4.28625	7.90103
001-064_R_COL_LP_5p_N1__GCACTCTTCGACGGAA-1	-4.14224	7.54941
001-064_R_COL_LP_5p_N1__CGTCTACCATGTAAGA-1	1.15441	10.5431
001-064_R_COL_LP_5p_N1__GTTCTCGTCCCAACGG-1	-5.01271	8.0156
001-064_R_COL_LP_5p_N1__CCTTTCTTCTGTTGAG-1	0.104103	2.3711
001-064_R_COL_LP_5p_N1__GGACGTCCACACCGCA-1	-4.47065	7.71643
001-064_R_COL_LP_5p_N1__TCTCATAGTTGTCTTT-1	0.461275	2.49217
001-064_R_COL_LP_5p_N1__ACACCGGAGAGATGAG-1	-2.05703	4.9549
001-064_R_COL_LP_5p_N1__AAGTCTGTCCAAAGTC-1	-4.88257	7.77785
001-064_R_COL_LP_5p_N1__CGGACTGGTCCAGTGC-1	-4.63705	7.64327
001-064_R_COL_LP_5p_N1__TGAGGGAGTGATAAAC-1	-4.61736	7.82382
001-064_R_COL_LP_5p_N1__ACTATCTAGTCCAGGA-1	-4.41136	8.02319
001-064_R_COL_LP_5p_N1__CCAGCGAAGTTACCCA-1	-4.71701	7.7912
001-064_R_COL_LP_5p_N1__CCTACACTCCGCATAA-1	-2.07897	4.8974
001-064_R_COL_LP_5p_N1__TGAGGGAGTGGTGTAG-1	0.0217386	2.33615
001-064_R_COL_LP_5p_N1__TGTGTTTCAAGAGGCT-1	-0.194344	2.57336
001-064_R_COL_LP_5p_N1__CAGAATCTCCCTTGTG-1	1.24475	11.1197
001-064_R_COL_LP_5p_N1__TACACGAGTCGCATCG-1	-2.40817	5.7885
001-064_R_COL_LP_5p_N1__TCCCGATCAAGCCCAC-1	-5.65021e-05	2.46299
001-064_R_COL_LP_5p_N1__CGTAGCGTCAATCTCT-1	-4.03012	7.33323
001-064_R_COL_LP_5p_N1__TGGTTAGTCCCGGATG-1	3.76504	2.18235
001-064_R_COL_LP_5p_N1__CTACGTCTCGTAGATC-1	2.82588	1.94808
001-064_R_COL_LP_5p_N1__TCTATTGTCAAAGTAG-1	1.32927	11.5627
001-064_R_COL_LP_5p_N1__ACATGGTCAAGCCGCT-1	-3.73825	7.36712
001-064_R_COL_LP_5p_N1__CCAGCGATCACCACCT-1	2.73665	1.83541
001-064_R_COL_LP_5p_N1__TTAGTTCTCTCGTTTA-1	-4.89193	7.92471
001-064_R_COL_LP_5p_N1__TTCTTAGTCAACACAC-1	10.4773	0.120133
001-064_R_COL_LP_5p_N1__ATTATCCAGAATCTCC-1	-3.72954	7.08969
001-064_R_COL_LP_5p_N1__CACAAACTCGGATGGA-1	-3.91198	8.06101
001-064_R_COL_LP_5p_N1__TTAGGCATCTTGTATC-1	-4.19941	7.53424
001-064_R_COL_LP_5p_N1__AGAGCTTTCTGCTGCT-1	-4.71897	8.02448
001-064_R_COL_LP_5p_N1__CAACCAACATCTGGTA-1	-3.19881	7.36406
001-064_R_COL_LP_5p_N1__ACCGTAACACTTCGAA-1	1.10322	2.2599
001-064_R_COL_LP_5p_N1__TCATTACAGCTAAACA-1	9.24376	0.881667
001-064_R_COL_LP_5p_N1__CCTCTGATCCACGCAG-1	0.918548	1.92297
001-064_R_COL_LP_5p_N1__GTCTCGTAGCCGATTT-1	-4.42379	7.66997
001-064_R_COL_LP_5p_N1__CATCGGGAGCCCAATT-1	-4.67575	7.6883
001-064_R_COL_LP_5p_N1__CCCTCCTTCAGCAACT-1	1.34081	11.1342
001-064_R_COL_LP_5p_N1__TCTCTAATCCTAGTGA-1	-4.59629	7.92071
001-064_R_COL_LP_5p_N1__ATTTCTGAGGCGTACA-1	3.33207	1.76362
001-064_R_COL_LP_5p_N1__ACCCACTAGGAGTTTA-1	-2.07523	4.75458
001-064_R_COL_LP_5p_N1__GATCGATGTTACTGAC-1	-3.80364	7.57143
001-064_R_COL_LP_5p_N1__ATAAGAGTCAAGGTAA-1	-3.79738	7.60501
001-064_R_COL_LP_5p_N1__TAGTGGTAGTACGTAA-1	-4.53808	7.4158
001-064_R_COL_LP_5p_N1__CCATTCGGTATATGGA-1	1.95954	1.69973
001-064_R_COL_LP_5p_N1__CAGCGACTCATGTCTT-1	-4.94324	8.03717
001-064_R_COL_LP_5p_N1__GTCTTCGCAGACGCCT-1	1.20094	10.7341
001-064_R_COL_LP_5p_N1__GGCTCGATCTCTGCTG-1	-4.58467	7.83874
001-064_R_COL_LP_5p_N1__CACAAACGTGTGCGTC-1	1.24611	11.3031
001-064_R_COL_LP_5p_N1__GAACGGACAGCCACCA-1	-0.780107	4.60567
001-064_R_COL_LP_5p_N1__GTTCATTCACACAGAG-1	3.01303	1.97177
001-064_R_COL_LP_5p_N1__GACGGCTCACCTCGGA-1	-3.28252	6.78772
001-064_R_COL_LP_5p_N1__CATCGAACACTCGACG-1	1.06387	10.6064
001-064_R_COL_LP_5p_N1__CAGCAGCTCCCAAGAT-1	-4.20424	7.97818
001-064_R_COL_LP_5p_N1__TTAGTTCTCGCCAGCA-1	2.81425	1.86668
001-064_R_COL_LP_5p_N1__TTTGTCATCAGGCAAG-1	0.903179	2.03145
001-064_R_COL_LP_5p_N1__GAATAAGGTGGGTATG-1	-3.92846	8.00718
001-064_R_COL_LP_5p_N1__GGCGTGTTCAGCGACC-1	0.888217	1.36537
001-064_R_COL_LP_5p_N1__TCACGAAAGCTAGTTC-1	-4.26102	7.79462
001-064_R_COL_LP_5p_N1__AGCAGCCCAATCACAC-1	-3.88963	8.03754
001-064_R_COL_LP_5p_N1__AGGGATGGTGCGGTAA-1	-4.23863	7.32935
001-064_R_COL_LP_5p_N1__TCAGGTATCTGCTGCT-1	-3.95163	8.08315
001-064_R_COL_LP_5p_N1__TGCTGCTGTCGCGTGT-1	-3.80248	6.86601
001-064_R_COL_LP_5p_N1__GACGGCTAGAGAGCTC-1	-3.44267	7.76188
001-064_R_COL_LP_5p_N1__GTAGGCCTCCTGCCAT-1	-4.36335	7.94734
001-064_R_COL_LP_5p_N1__CGGACGTGTCATATGC-1	-4.88564	7.80549
001-064_R_COL_LP_5p_N1__CCACCTATCACGCGGT-1	1.48578	11.3798
001-064_R_COL_LP_5p_N1__CTAATGGTCCAAGTAC-1	-2.53491	5.88149
001-064_R_COL_LP_5p_N1__GCATGCGGTGACAAAT-1	-4.36925	7.69976
001-064_R_COL_LP_5p_N1__GGCTCGAAGCCGATTT-1	11.1262	8.9384
001-064_R_COL_LP_5p_N1__AGCTCTCGTGTGAAAT-1	0.204099	2.16429
001-064_R_COL_LP_5p_N1__TTCGGTCCAACGATCT-1	1.30661	10.5752
001-064_R_COL_LP_5p_N1__CAGTCCTCACGGCGTT-1	-4.72519	7.81861
001-064_R_COL_LP_5p_N1__ATCATGGTCTTAGCCC-1	-4.88807	7.90796
001-064_R_COL_LP_5p_N1__GAGCAGAAGAGTAAGG-1	1.75132	1.70641
001-064_R_COL_LP_5p_N1__CGTCACTTCCTCATTA-1	-4.75443	7.89419
001-064_R_COL_LP_5p_N1__CGCGTTTTCCCATTTA-1	-4.33111	7.67877
001-064_R_COL_LP_5p_N1__AGGGATGAGATCCTGT-1	7.40946	6.48923
001-064_R_COL_LP_5p_N1__GTGCGGTGTTCTGTTT-1	-4.49042	7.3969
001-064_R_COL_LP_5p_N1__TTGACTTAGAACTCGG-1	-4.75404	7.89352
001-064_R_COL_LP_5p_N1__GTCTCGTAGGGTTTCT-1	0.957629	10.4195
001-064_R_COL_LP_5p_N1__TACTTGTCAATAGCAA-1	-4.01636	7.28195
001-064_R_COL_LP_5p_N1__CGCGGTATCTGCAAGT-1	-3.22292	7.69166
001-064_R_COL_LP_5p_N1__CGTGTAATCGATCCCT-1	-4.40502	7.79358
001-064_R_COL_LP_5p_N1__GCAATCACACGGTAAG-1	-4.93831	7.90212
001-064_R_COL_LP_5p_N1__GGAATAAGTCGTGGCT-1	0.216398	2.42715
001-064_R_COL_LP_5p_N1__CATGGCGTCCATGAAC-1	1.36198	11.4403
001-064_R_COL_LP_5p_N1__GTGCGGTGTTGCGTTA-1	-4.77542	7.86364
001-064_R_COL_LP_5p_N1__TGGACGCTCTTGACGA-1	-4.00352	8.03652
001-064_R_COL_LP_5p_N1__TAGACCAAGAAACGCC-1	1.96704	1.78621
001-064_R_COL_LP_5p_N1__AACTGGTCAGGTGGAT-1	-5.00711	7.8379
001-064_R_COL_LP_5p_N1__GCGACCAAGCCGCCTA-1	-4.48584	7.94853
001-064_R_COL_LP_5p_N1__ACGGCCAAGGCTCTTA-1	2.83538	1.93077
001-064_R_COL_LP_5p_N1__GAACGGAGTAAGCACG-1	9.0249	0.777417
001-064_R_COL_LP_5p_N1__CACAAACAGTGGAGTC-1	1.02354	1.71388
001-064_R_COL_LP_5p_N1__TCGCGAGTCGCCTGAG-1	1.19904	10.693
001-064_R_COL_LP_5p_N1__GTACTCCAGGGCTCTC-1	-4.59846	7.77997
001-064_R_COL_LP_5p_N1__CGCTGGAAGTAAGTAC-1	1.27057	11.5183
001-064_R_COL_LP_5p_N1__ATCTACTAGTAAGTAC-1	-3.58862	8.24884
001-064_R_COL_LP_5p_N1__CTGCCTAGTAAAGGAG-1	3.43325	1.78746
001-064_R_COL_LP_5p_N1__GCATGTAAGACCTTTG-1	3.30751	1.80741
001-064_R_COL_LP_5p_N1__ACACCAAAGAGGTACC-1	-3.99825	7.88227
001-064_R_COL_LP_5p_N1__ATCCACCGTCAATACC-1	-3.90938	8.1511
001-064_R_COL_LP_5p_N1__CCTACCATCTGCTTGC-1	-1.03021	5.36076
001-064_R_COL_LP_5p_N1__GGCAATTAGGGTTCCC-1	-3.41799	8.06923
001-064_R_COL_LP_5p_N1__AGGGAGTTCCGCATCT-1	-4.73381	7.94027
001-064_R_COL_LP_5p_N1__GTTTCTATCGTTTGCC-1	-4.3197	7.79783
001-064_R_COL_LP_5p_N1__GCATGTAGTCGAACAG-1	2.00695	1.42796
001-064_R_COL_LP_5p_N1__CACACTCAGATCGATA-1	-3.89422	7.76818
001-064_R_COL_LP_5p_N1__GCAGTTACACAGATTC-1	-4.32018	7.69641
001-064_R_COL_LP_5p_N1__CAAGATCGTGCTGTAT-1	1.4831	11.4165
001-064_R_COL_LP_5p_N1__CGTGTCTGTCGGCATC-1	1.21021	10.4936
001-064_R_COL_LP_5p_N1__CTCACACGTCGAGTTT-1	9.74404	0.0358586
001-064_R_COL_LP_5p_N1__GAAACTCAGCGTAGTG-1	9.75373	0.113987
001-064_R_COL_LP_5p_N1__CCTCTGATCGAGGTAG-1	-4.31821	8.08272
001-064_R_COL_LP_5p_N1__CACATTTTCACCACCT-1	3.03471	1.91863
001-064_R_COL_LP_5p_N1__GCGCCAAAGGAGTTGC-1	0.378994	2.22115
001-064_R_COL_LP_5p_N1__GATTCAGAGCGTGTCC-1	-4.91423	7.83643
001-064_R_COL_LP_5p_N1__CGGACACTCTCCGGTT-1	1.19717	10.6845
001-064_R_COL_LP_5p_N1__GTATCTTAGCGTTGCC-1	2.1518	2.0693
001-064_R_COL_LP_5p_N1__GTCGTAACATCGTCGG-1	-4.17327	7.3933
001-064_R_COL_LP_5p_N1__GTCGTAAGTTATCCGA-1	-2.47183	5.75961
001-064_R_COL_LP_5p_N1__AGGGATGAGTCGAGTG-1	-3.3323	8.39006
001-064_R_COL_LP_5p_N1__AGGGATGTCAGGATCT-1	-3.86582	7.87692
001-064_R_COL_LP_5p_N1__GTACTTTTCCTATGTT-1	2.49193	1.69362
001-064_R_COL_LP_5p_N1__TTTGGTTAGCGTTCCG-1	1.27077	10.7981
001-064_R_COL_LP_5p_N1__ACGAGCCTCCGCAGTG-1	-1.25203	6.60308
001-064_R_COL_LP_5p_N1__TACAGTGGTAGAGCTG-1	-4.27059	7.98116
001-064_R_COL_LP_5p_N1__GGACAGAAGGTGATTA-1	1.30781	11.4779
001-064_R_COL_LP_5p_N1__CAGGTGCCATACTCTT-1	1.15593	10.4382
001-064_R_COL_LP_5p_N1__AATCGGTGTTGGTAAA-1	3.4548	1.75522
001-064_R_COL_LP_5p_N1__CTGAAACTCCGGCACA-1	-4.82804	7.93189
001-064_R_COL_LP_5p_N1__TTTGGTTTCGATGAGG-1	-4.07651	7.99974
001-064_R_COL_LP_5p_N1__ATCGAGTTCCACGTTC-1	-2.01883	5.17676
001-064_R_COL_LP_5p_N1__AGCTTGATCGGTCTAA-1	1.06463	10.7615
001-064_R_COL_LP_5p_N1__CTCAGAAGTAGATTAG-1	1.37433	11.4752
001-064_R_COL_LP_5p_N1__TGAGCCGAGAGTTGGC-1	-4.68169	7.77165
001-064_R_COL_LP_5p_N1__CGTTAGAGTACAGCAG-1	-4.42254	7.48742
001-064_R_COL_LP_5p_N1__ACACTGAGTTACGGAG-1	3.66943	2.65539
001-064_R_COL_LP_5p_N1__TACTCGCAGACTGTAA-1	9.67268	-0.246315
001-064_R_COL_LP_5p_N1__CCCAGTTTCACGGTTA-1	-4.39312	7.64953
001-064_R_COL_LP_5p_N1__GTTCTCGGTAACGACG-1	-4.04098	7.94211
001-064_R_COL_LP_5p_N1__TACACGAAGTCCCACG-1	10.3119	-0.344343
001-064_R_COL_LP_5p_N1__GCACTCTAGTTAACGA-1	2.95215	2.00393
001-064_R_COL_LP_5p_N1__GTGCGGTAGAGTTGGC-1	-1.84578	5.10684
001-064_R_COL_LP_5p_N1__GCTTGAAAGACAAAGG-1	9.55992	-0.464591
001-064_R_COL_LP_5p_N1__GATCGATCAAACGCGA-1	0.226898	2.36386
001-064_R_COL_LP_5p_N1__ATCCACCAGGGTGTTG-1	1.58131	11.2992
001-064_R_COL_LP_5p_N1__TTAGTTCAGCCACCTG-1	-4.58751	7.58368
001-064_R_COL_LP_5p_N1__CCTTCGAAGTGGAGTC-1	-4.65962	7.79518
001-064_R_COL_LP_5p_N1__CAGAATCTCATAAAGG-1	-2.15109	4.65288
001-064_R_COL_LP_5p_N1__GGAACTTAGTGGTAGC-1	-4.74172	7.77745
001-064_R_COL_LP_5p_N1__TTCTTAGGTGTAACGG-1	1.05524	11.2574
001-064_R_COL_LP_5p_N1__GTACTCCTCAGTTAGC-1	-4.00281	8.08019
001-064_R_COL_LP_5p_N1__GTTCTCGAGTCAAGCG-1	1.07214	11.2248
001-064_R_COL_LP_5p_N1__ACTGCTCCACGGCTAC-1	-4.24519	7.57269
001-064_R_COL_LP_5p_N1__TGTGTTTGTTCACGGC-1	-4.89855	7.94686
001-064_R_COL_LP_5p_N1__GAATAAGCATCGGACC-1	0.64694	10.0474
001-064_R_COL_LP_5p_N1__CGCCAAGGTTCCACAA-1	-3.61726	8.04501
001-064_R_COL_LP_5p_N1__CATCGAATCGCCTGTT-1	-4.78279	7.76759
001-064_R_COL_LP_5p_N1__ACTTGTTGTGTGCGTC-1	-4.92987	7.62969
001-064_R_COL_LP_5p_N1__AGTGTCATCATAAAGG-1	-2.53605	5.8891
001-064_R_COL_LP_5p_N1__TCAATCTCAATCGGTT-1	-3.96026	8.15138
001-064_R_COL_LP_5p_N1__AGCTTGAAGATGCCAG-1	10.2402	0.737968
001-064_R_COL_LP_5p_N1__AAGGTTCGTCATGCAT-1	-3.90484	7.56707
001-064_R_COL_LP_5p_N1__TATCTCACAAGAAAGG-1	-4.4393	7.65273
001-064_R_COL_LP_5p_N1__CGTGTCTGTGACAAAT-1	1.51072	11.3375
001-064_R_COL_LP_5p_N1__TACGGGCCACGACGAA-1	-4.29828	7.80826
001-064_R_COL_LP_5p_N1__GTCTCGTTCCGTACAA-1	1.46947	11.4045
001-064_R_COL_LP_5p_N1__CGGGTCAAGATCCCGC-1	-4.28788	7.99346
001-064_R_COL_LP_5p_N1__GATCAGTAGACGCACA-1	3.51193	1.88663
001-064_R_COL_LP_5p_N1__ACTTGTTGTCATTAGC-1	-4.38682	7.72818
001-064_R_COL_LP_5p_N1__ACGAGCCTCCGCTGTT-1	-4.44747	7.94346
001-064_R_COL_LP_5p_N1__GTGGGTCAGGGTCTCC-1	11.2396	8.83816
001-064_R_COL_LP_5p_N1__TGCGGGTGTATGCTTG-1	0.192739	2.30454
001-064_R_COL_LP_5p_N1__TGAAAGAAGACAAAGG-1	2.97407	1.98993
001-064_R_COL_LP_5p_N1__ATTACTCCAGATTGCT-1	-2.23034	5.83131
001-064_R_COL_LP_5p_N1__GTCGGGTCAATCACAC-1	-3.50419	7.53876
001-064_R_COL_LP_5p_N1__TTAGTTCTCCTCAACC-1	1.36447	11.3595
001-064_R_COL_LP_5p_N1__AGAATAGCAGGGTATG-1	2.78261	2.13853
001-064_R_COL_LP_5p_N1__TATCTCAAGCGTTCCG-1	0.974894	10.7422
001-064_R_COL_LP_5p_N1__TTAGGCACATGGAATA-1	9.38356	-0.0981877
001-064_R_COL_LP_5p_N1__GTGTGCGAGCGTAATA-1	-4.3534	7.84848
001-064_R_COL_LP_5p_N1__TTTGGTTAGTGATCGG-1	-4.38829	7.79797
001-064_R_COL_LP_5p_N1__AACCGCGTCCCTTGTG-1	-4.0109	7.94644
001-064_R_COL_LP_5p_N1__TGACAACAGGACTGGT-1	3.44252	1.66885
001-064_R_COL_LP_5p_N1__GAACGGATCGGCTTGG-1	-4.7702	7.776
001-064_R_COL_LP_5p_N1__CCATGTCAGAATAGGG-1	-4.1138	7.72778
001-064_R_COL_LP_5p_N1__ATAAGAGGTAGAGTGC-1	-1.36559	6.38968
001-064_R_COL_LP_5p_N1__AGGCCACTCAAACGGG-1	-4.76466	7.91087
001-064_R_COL_LP_5p_N1__GTTACAGCATACTACG-1	9.70232	0.516153
001-064_R_COL_LP_5p_N1__CAGCGACAGTAAGTAC-1	1.36046	11.5586
001-064_R_COL_LP_5p_N1__CCATTCGGTTGGACCC-1	-2.45014	5.55681
001-064_R_COL_LP_5p_N1__CTGCGGACATCTACGA-1	1.26546	11.3741
001-064_R_COL_LP_5p_N1__AGACGTTAGGCGATAC-1	1.04749	10.5971
001-064_R_COL_LP_5p_N1__TTCTCAAAGTGCCAGA-1	-4.92556	7.97109
001-064_R_COL_LP_5p_N1__TAGTTGGCACCGAATT-1	2.21913	2.29464
001-064_R_COL_LP_5p_N1__TTGCCGTTCCAAAGTC-1	-4.29694	7.7766
001-064_R_COL_LP_5p_N1__CTGAAACTCAGGTAAA-1	-4.3082	7.91331
001-064_R_COL_LP_5p_N1__TTATGCTGTTCCGTCT-1	-3.79773	8.05144
001-064_R_COL_LP_5p_N1__GATGCTATCAGTTCGA-1	-3.74466	7.7365
001-064_R_COL_LP_5p_N1__AGTGGGACAGCCTATA-1	2.77619	1.76321
001-064_R_COL_LP_5p_N1__AACCATGAGCGGATCA-1	1.36991	11.566
001-064_R_COL_LP_5p_N1__AGGGAGTCACAAGACG-1	0.147756	2.29299
001-064_R_COL_LP_5p_N1__TTAGGCACAGGTCTCG-1	3.71454	2.37558
001-064_R_COL_LP_5p_N1__TTCTCAAAGCCACTAT-1	3.03618	2.02267
001-064_R_COL_LP_5p_N1__TAAGAGATCCCTAACC-1	-4.52204	7.76776
001-064_R_COL_LP_5p_N1__AACACGTTCGCCTGAG-1	-0.726146	4.6737
001-064_R_COL_LP_5p_N1__AGGTCCGAGTCTTGCA-1	-4.7823	7.60695
001-064_R_COL_LP_5p_N1__CACATAGAGATAGTCA-1	2.40311	1.62609
001-064_R_COL_LP_5p_N1__ACATCAGTCGCGTAGC-1	-3.61434	7.67932
001-064_R_COL_LP_5p_N1__ATCCACCCAAGAGGCT-1	-4.18856	7.79679
001-064_R_COL_LP_5p_N1__ATCCGAATCCGCATCT-1	-4.55984	7.96438
001-064_R_COL_LP_5p_N1__TGCTGCTGTGGTTTCA-1	3.26826	1.92561
001-064_R_COL_LP_5p_N1__CCACTACGTCGGGTCT-1	0.174146	2.49266
001-064_R_COL_LP_5p_N1__GCTTCCAAGGTGATAT-1	-4.25037	7.70866
001-064_R_COL_LP_5p_N1__GTAGTCATCTTGGGTA-1	2.44379	1.3301
001-064_R_COL_LP_5p_N1__ACATGGTTCAGCACAT-1	3.07437	1.87642
001-064_R_COL_LP_5p_N1__AAGTCTGAGTTCGCAT-1	1.21795	11.2761
001-064_R_COL_LP_5p_N1__GCGGGTTGTTCGTGAT-1	-4.73616	7.84549
001-064_R_COL_LP_5p_N1__GTGTTAGGTGAGTGAC-1	-0.803688	5.32722
001-064_R_COL_LP_5p_N1__CTTAACTCACCCTATC-1	3.4143	2.15834
001-064_R_COL_LP_5p_N1__TACACGAAGCGGCTTC-1	9.43223	0.953083
001-064_R_COL_LP_5p_N1__CTTAACTTCAACTCTT-1	-4.34676	7.47608
001-064_R_COL_LP_5p_N1__GTTCATTCAAATTGCC-1	-4.98603	7.97035
001-064_R_COL_LP_5p_N1__AACTTTCAGACCTAGG-1	2.82043	1.66188
001-064_R_COL_LP_5p_N1__CCGGTAGTCTACCTGC-1	2.36945	1.65702
001-064_R_COL_LP_5p_N1__GTTTCTATCGCGCCAA-1	3.0982	1.85865
001-064_R_COL_LP_5p_N1__AGATTGCCATCGATGT-1	1.48481	10.8947
001-064_R_COL_LP_5p_N1__TGACTAGGTCATATGC-1	1.34139	11.1713
001-064_R_COL_LP_5p_N1__CTGATCCAGTTCGATC-1	-4.6757	8.11504
001-064_R_COL_LP_5p_N1__AGGTCATAGTGAACGC-1	-2.1446	5.52709
001-064_R_COL_LP_5p_N1__AGTAGTCGTCGCGTGT-1	-4.01304	7.7499
001-064_R_COL_LP_5p_N1__GGTATTGGTTTGTTTC-1	1.24272	11.3658
001-064_R_COL_LP_5p_N1__CCATTCGTCCAGTATG-1	3.08158	1.86457
001-064_R_COL_LP_5p_N1__TACTCGCCACCAGGCT-1	-4.55999	7.90518
001-064_R_COL_LP_5p_N1__TTCGAAGAGGCTCAGA-1	-4.24606	7.44878
001-064_R_COL_LP_5p_N1__ATAGACCAGTCGTTTG-1	3.49916	2.36156
001-064_R_COL_LP_5p_N1__CGTCACTGTGTATGGG-1	-4.94074	7.75074
001-064_R_COL_LP_5p_N1__TTCGGTCCAAAGTCAA-1	0.835052	2.05275
001-064_R_COL_LP_5p_N1__TTGGAACGTTGTCTTT-1	-4.62966	7.52965
001-064_R_COL_LP_5p_N1__CGATCGGTCAACCAAC-1	-4.23971	8.05752
001-064_R_COL_LP_5p_N1__GCGCAACTCAGTGTTG-1	11.6075	9.09831
001-064_R_COL_LP_5p_N1__GCGACCACAAACGTGG-1	-4.33845	7.83571
001-064_R_COL_LP_5p_N1__CGAACATGTGAGGCTA-1	10.1353	-0.272672
001-064_R_COL_LP_5p_N1__GCGCCAACATGGTAGG-1	0.435654	2.30441
001-064_R_COL_LP_5p_N1__GTGGGTCCATCCTAGA-1	0.247106	2.27468
001-064_R_COL_LP_5p_N1__CGATGGCAGACGCACA-1	-4.50911	7.69188
001-064_R_COL_LP_5p_N1__CCCTCCTAGCAGATCG-1	-2.12846	5.12301
001-064_R_COL_LP_5p_N1__GCTTCCAGTAATAGCA-1	-4.62105	7.91681
001-064_R_COL_LP_5p_N1__GATCGCGTCTGCTTGC-1	-3.70448	8.19243
001-064_R_COL_LP_5p_N1__CTCGTACCAGACTCGC-1	-4.76471	7.89184
001-064_R_COL_LP_5p_N1__GGACAAGAGTTCGATC-1	-3.55104	7.76928
001-064_R_COL_LP_5p_N1__ACACCGGTCACTTACT-1	-4.80831	7.87698
001-064_R_COL_LP_5p_N1__TAAGCGTTCTGTCTAT-1	-4.80132	7.54273
001-064_R_COL_LP_5p_N1__CGTAGGCCAAGCTGAG-1	2.1585	1.77553
001-064_R_COL_LP_5p_N1__ACTGCTCAGATAGTCA-1	-4.65543	7.61163
001-064_R_COL_LP_5p_N1__CCTTCGACAGCTGCTG-1	-3.74498	7.40852
001-064_R_COL_LP_5p_N1__AAGGTTCCACAAGTAA-1	9.09248	0.798769
001-064_R_COL_LP_5p_N1__GGCGACTCACGTTGGC-1	-4.1844	7.89793
001-064_R_COL_LP_5p_N1__ACTTACTAGTGTCCCG-1	0.230095	2.29683
001-064_R_COL_LP_5p_N1__CGGACACGTGTGTGCC-1	-4.92103	7.91601
001-064_R_COL_LP_5p_N1__GACTACAGTGGTCCGT-1	-4.43317	7.91061
001-064_R_COL_LP_5p_N1__GAATGAAGTAGGGACT-1	1.517	11.141
001-064_R_COL_LP_5p_N1__GCATACAGTGGAAAGA-1	-6.01359	4.87509
001-064_R_COL_LP_5p_N1__ACCAGTAGTTCCACAA-1	1.10866	11.3138
001-064_R_COL_LP_5p_N1__GTTCGGGAGAATTGTG-1	-4.24341	7.95943
001-064_R_COL_LP_5p_N1__TGGCCAGTCGTCCAGG-1	9.33047	0.907995
001-064_R_COL_LP_5p_N1__AGCCTAACATATGCTG-1	2.83191	1.93095
001-064_R_COL_LP_5p_N1__GTAGTCAGTTGTACAC-1	-4.60182	7.98709
001-064_R_COL_LP_5p_N1__CACATAGGTCGGCATC-1	1.20672	10.8044
001-064_R_COL_LP_5p_N1__GTCACGGGTCCGTTAA-1	-4.46884	7.0309
001-064_R_COL_LP_5p_N1__ACATACGTCCGAATGT-1	1.28728	10.4451
001-064_R_COL_LP_5p_N1__TCGCGTTAGGAGCGAG-1	-4.46598	7.83403
001-064_R_COL_LP_5p_N1__TCTCATATCGTCTGAA-1	-3.91765	8.08535
001-064_R_COL_LP_5p_N1__GGAATAAAGGATGGAA-1	-0.96149	4.7462
001-064_R_COL_LP_5p_N1__TTCGAAGCACTAGTAC-1	-2.25007	5.45757
001-064_R_COL_LP_5p_N1__GACTACACAAAGTGCG-1	-2.33321	5.412
001-064_R_COL_LP_5p_N1__GACCTGGGTTCCATGA-1	2.61481	1.91076
001-064_R_COL_LP_5p_N1__TCTCATATCGCTTAGA-1	2.35673	1.99127
001-064_R_COL_LP_5p_N1__CACAGGCAGGCAGTCA-1	-4.33947	7.5178
001-064_R_COL_LP_5p_N1__CAACCAATCAAGGCTT-1	-1.80051	5.46861
001-064_R_COL_LP_5p_N1__CTGCGGAGTAGGCTGA-1	-4.32737	7.95795
001-064_R_COL_LP_5p_N1__CTCGGGAGTAAATGTG-1	0.971146	10.5846
001-064_R_COL_LP_5p_N1__TGGCGCAAGGCCGAAT-1	2.71632	1.87534
001-064_R_COL_LP_5p_N1__CATGGCGAGTAGCGGT-1	3.35766	2.1075
001-064_R_COL_LP_5p_N1__CAAGTTGGTTTACTCT-1	-3.65107	7.77069
001-064_R_COL_LP_5p_N1__CGACCTTTCCCTTGCA-1	9.7236	0.558747
001-064_R_COL_LP_5p_N1__CTCGTACCAACGATGG-1	1.38943	11.4501
001-064_R_COL_LP_5p_N1__CGTTGGGTCCAGAGGA-1	9.15622	0.924733
001-064_R_COL_LP_5p_N1__CGTCCATTCGAACGGA-1	2.45311	1.8652
001-064_R_COL_LP_5p_N1__CCAGCGACATACAGCT-1	-4.29568	7.72766
001-064_R_COL_LP_5p_N1__GCATGTATCCGTCAAA-1	2.8887	1.76672
001-064_R_COL_LP_5p_N1__GATCGTAAGGGCTCTC-1	-4.21318	7.2645
001-064_R_COL_LP_5p_N1__TGTGGTAAGAGGACGG-1	-3.77439	7.63932
001-064_R_COL_LP_5p_N1__CCGGTAGTCCGTAGTA-1	7.54963	6.54419
001-064_R_COL_LP_5p_N1__AAAGATGCACAGATTC-1	-2.33955	5.63447
001-064_R_COL_LP_5p_N1__GAAACTCAGCGTCTAT-1	1.37575	11.0628
001-064_R_COL_LP_5p_N1__GGACAAGGTCAGAATA-1	-3.9922	8.0485
001-064_R_COL_LP_5p_N1__CTTGGCTTCGACCAGC-1	10.1587	8.75998
001-064_R_COL_LP_5p_N1__GTCACGGTCGAATCCA-1	10.3895	-0.0597705
001-064_R_COL_LP_5p_N1__TAGACCATCATCACCC-1	1.50749	1.9696
001-064_R_COL_LP_5p_N1__CTAACTTCAATTGCTG-1	10.5718	0.797799
001-064_R_COL_LP_5p_N1__GACTAACTCGTTTAGG-1	1.07185	10.6843
001-064_R_COL_LP_5p_N1__GGGCATCTCCAGAAGG-1	2.62644	2.24792
001-064_R_COL_LP_5p_N1__GGCGACTTCGAGCCCA-1	-4.35707	7.97755
001-064_R_COL_LP_5p_N1__TCGCGTTCAATAGCGG-1	1.47393	11.0559
001-064_R_COL_LP_5p_N1__TTTGGTTTCCGTAGGC-1	-4.69627	7.6989
001-064_R_COL_LP_5p_N1__AACGTTGTCCCGACTT-1	2.91191	1.98356
001-064_R_COL_LP_5p_N1__TTCTACATCTCTTGAT-1	-3.51667	7.39294
001-064_R_COL_LP_5p_N1__CTGCGGAGTAACGTTC-1	-3.69057	6.2887
001-064_R_COL_LP_5p_N1__TAAACCGTCATTGCGA-1	-3.89379	8.0915
001-064_R_COL_LP_5p_N1__TCTCATATCGTTTAGG-1	-4.85515	7.73767
001-064_R_COL_LP_5p_N1__CTTCTCTCAGCGATCC-1	-4.70856	7.96918
001-064_R_COL_LP_5p_N1__CACCAGGCACATGTGT-1	0.131191	2.51169
001-064_R_COL_LP_5p_N1__CTACGTCCACTGTGTA-1	3.31987	1.75445
001-064_R_COL_LP_5p_N1__GGACATTGTCGAATCT-1	3.1851	1.96468
001-064_R_COL_LP_5p_N1__CGAGCACCAGGTGCCT-1	-4.45463	7.87105
001-064_R_COL_LP_5p_N1__TAGTTGGTCACCCTCA-1	-4.2013	7.51956
001-064_R_COL_LP_5p_N1__GTATCTTAGGCATTGG-1	-3.57318	7.20255
001-064_R_COL_LP_5p_N1__CAGCGACTCGGACAAG-1	1.02681	11.0886
001-064_R_COL_LP_5p_N1__CCTATTAGTACCGAGA-1	1.41651	11.4533
001-064_R_COL_LP_5p_N1__TCTATTGCAACTTGAC-1	3.26999	1.92067
001-064_R_COL_LP_5p_N1__TACGGGCGTAGCGTAG-1	2.97964	2.09385
001-064_R_COL_LP_5p_N1__CTCTACGAGCCCTAAT-1	-3.78337	6.65304
001-064_R_COL_LP_5p_N1__TGTGGTATCTCCAACC-1	-4.8252	7.77369
001-064_R_COL_LP_5p_N1__TGCTGCTGTAAGTGTA-1	1.42056	2.11287
001-064_R_COL_LP_5p_N1__CGAGCCAAGCTAAGAT-1	-4.26664	8.00782
001-064_R_COL_LP_5p_N1__GTCACAAAGAGTAAGG-1	1.09952	10.9598
001-064_R_COL_LP_5p_N1__GACCTGGTCGTTTGCC-1	-3.13056	6.53762
001-064_R_COL_LP_5p_N1__CTGCTGTTCATTGCGA-1	0.112551	2.3565
001-064_R_COL_LP_5p_N1__GAGCAGATCGGATGGA-1	-4.26862	7.64839
001-064_R_COL_LP_5p_N1__TGGTTCCGTACACCGC-1	3.21318	1.78088
001-064_R_COL_LP_5p_N1__CACCAGGGTAGTGAAT-1	7.26007	6.84324
001-064_R_COL_LP_5p_N1__CGATCGGCACAGATTC-1	2.27002	2.02496
001-064_R_COL_LP_5p_N1__CTGTGCTTCTAGCACA-1	3.08706	1.78644
001-064_R_COL_LP_5p_N1__ACCGTAACAAAGTCAA-1	2.81243	2.32546
001-064_R_COL_LP_5p_N1__CAAGATCGTTAAGGGC-1	-3.86742	7.45062
001-064_R_COL_LP_5p_N1__TTGCCGTCAGGCTCAC-1	1.29717	10.9386
001-064_R_COL_LP_5p_N1__GAACCTATCCGTTGTC-1	1.22176	10.9495
001-064_R_COL_LP_5p_N1__ATGCGATAGCGTTGCC-1	-4.70475	7.71826
001-064_R_COL_LP_5p_N1__GCGCAGTAGAGCCTAG-1	0.194516	2.336
001-064_R_COL_LP_5p_N1__GTCAAGTCACGTAAGG-1	-3.82739	8.13852
001-064_R_COL_LP_5p_N1__TTCTCCTTCAAGAAGT-1	2.91156	1.76701
001-064_R_COL_LP_5p_N1__ACAGCCGTCTCAAGTG-1	1.37016	11.0513
001-064_R_COL_LP_5p_N1__CCGTACTTCTAACTGG-1	2.70924	2.07447
001-064_R_COL_LP_5p_N1__ATCATGGTCCGTAGGC-1	1.34018	11.4143
001-064_R_COL_LP_5p_N1__CCGTTCAAGCATCATC-1	1.30591	1.94128
001-064_R_COL_LP_5p_N1__GACTACACAAGTTGTC-1	-4.80984	8.04367
001-064_R_COL_LP_5p_N1__CAGCTAACACAGACAG-1	2.49929	1.92432
001-064_R_COL_LP_5p_N1__TGAGAGGCAAACCCAT-1	-2.15733	4.67502
001-064_R_COL_LP_5p_N1__TTTGCGCCATCGACGC-1	2.49763	1.99655
001-064_R_COL_LP_5p_N1__ATCTACTAGATACACA-1	-3.89398	7.98918
001-064_R_COL_LP_5p_N1__CACATAGCAAGCCCAC-1	1.66089	11.3819
001-064_R_COL_LP_5p_N1__AGTCTTTGTACCGCTG-1	-4.4836	7.6738
001-064_R_COL_LP_5p_N1__CGAGAAGTCGAGAACG-1	-4.84634	7.69486
001-064_R_COL_LP_5p_N1__GTGGGTCCACACTGCG-1	10.1093	0.167778
001-064_R_COL_LP_5p_N1__CATCAAGGTTCTCATT-1	0.276356	2.41063
001-064_R_COL_LP_5p_N1__TCCACACCACGGACAA-1	9.84083	0.1921
001-064_R_COL_LP_5p_N1__GACGTGCAGCTAGCCC-1	-4.00013	8.02384
001-064_R_COL_LP_5p_N1__CAACTAGTCATATCGG-1	2.0174	1.92597
001-064_R_COL_LP_5p_N1__CCTAAAGTCTAACTCT-1	1.87803	1.29963
001-064_R_COL_LP_5p_N1__ATCTGCCTCTCTAAGG-1	-4.24057	7.88864
001-064_R_COL_LP_5p_N1__ATGCGATCAAAGTGCG-1	-3.66965	8.06039
001-064_R_COL_LP_5p_N1__GCAGTTAAGCGTCAAG-1	2.46918	1.99681
001-064_R_COL_LP_5p_N1__AGTGGGACAGCTGCTG-1	-2.59171	6.01404
001-064_R_COL_LP_5p_N1__AGTGAGGGTGGTAACG-1	2.881	1.87682
001-064_R_COL_LP_5p_N1__TGATTTCTCCCATTTA-1	-4.61566	7.54567
001-064_R_COL_LP_5p_N1__ACGAGCCGTGAGGCTA-1	-2.01776	5.08336
001-064_R_COL_LP_5p_N1__CGGACGTGTTTGTGTG-1	-3.88959	7.37402
001-064_R_COL_LP_5p_N1__TCGGGACGTCTAAACC-1	-3.73701	7.54337
001-064_R_COL_LP_5p_N1__TGTTCCGGTTGGTTTG-1	-4.77397	7.79176
001-064_R_COL_LP_5p_N1__GTGCATATCGTGACAT-1	-4.31823	7.88818
001-064_R_COL_LP_5p_N1__TAGTGGTTCGGCCGAT-1	-4.33128	7.87475
001-064_R_COL_LP_5p_N1__TACTTACCACGTGAGA-1	1.28682	11.0431
001-064_R_COL_LP_5p_N1__TTAACTCCACGAGGTA-1	10.0355	0.0428658
001-064_R_COL_LP_5p_N1__GAATAAGTCCTCAATT-1	1.80384	0.98655
001-064_R_COL_LP_5p_N1__TACAGTGTCTATCGCC-1	-4.33562	7.81453
001-064_R_COL_LP_5p_N1__CCGGTAGGTGCGGTAA-1	-4.72432	7.73639
001-064_R_COL_LP_5p_N1__CTACACCGTCTCTCGT-1	-4.26766	7.84644
001-064_R_COL_LP_5p_N1__TTTGCGCCAGACGCCT-1	-4.85296	7.73973
001-064_R_COL_LP_5p_N1__AAGACCTCATCACGAT-1	2.85396	1.8108
001-064_R_COL_LP_5p_N1__TACAGTGAGTACCGGA-1	2.84644	1.92434
001-064_R_COL_LP_5p_N1__AATCGGTCACTAAGTC-1	2.62449	1.88547
001-064_R_COL_LP_5p_N1__CGTAGCGCATCGGTTA-1	7.34457	6.64271
001-064_R_COL_LP_5p_N1__GCACATAGTACCGTAT-1	1.78882	1.86209
001-064_R_COL_LP_5p_N1__AGAGTGGAGAGTAATC-1	-4.12138	7.70267
001-064_R_COL_LP_5p_N1__ACACCGGTCGGAAACG-1	1.38391	10.9016
001-064_R_COL_LP_5p_N1__GCATGCGTCGTCTGCT-1	1.54882	11.3166
001-064_R_COL_LP_5p_N1__GTCTCGTCAACTTGAC-1	2.62867	1.75517
001-064_R_COL_LP_5p_N1__CGTTAGAAGACTCGGA-1	1.31522	11.1874
001-064_R_COL_LP_5p_N1__AAAGCAATCTGGCGTG-1	1.39327	11.4272
001-064_R_COL_LP_5p_N1__CATTCGCTCCAAGTAC-1	3.40536	1.76226
001-064_R_COL_LP_5p_N1__ACTGTCCGTCCGTTAA-1	9.72009	-0.276956
001-064_R_COL_LP_5p_N1__GACGTGCAGGCAAAGA-1	3.47497	1.89275
001-064_R_COL_LP_5p_N1__ACACCGGGTAAGAGAG-1	1.49069	11.3262
001-064_R_COL_LP_5p_N1__GTGAAGGTCACTATTC-1	-4.5527	7.91363
001-064_R_COL_LP_5p_N1__CCTTTCTGTAGCTTGT-1	-3.88921	8.05053
001-064_R_COL_LP_5p_N1__AAGGCAGTCGATGAGG-1	2.23842	1.56648
001-064_R_COL_LP_5p_N1__GTAACGTCAGCTTCGG-1	-4.37532	7.50891
001-064_R_COL_LP_5p_N1__CTCTACGCACATCCGG-1	-3.63499	8.25585
001-064_R_COL_LP_5p_N1__ATCGAGTCATGCCTTC-1	-2.12348	4.69782
001-064_R_COL_LP_5p_N1__CCTAAAGGTCTCCCTA-1	-3.88963	7.55941
001-064_R_COL_LP_5p_N1__TGGTTAGTCCGCTGTT-1	1.4266	2.11834
001-064_R_COL_LP_5p_N1__CTGGTCTCACTTAAGC-1	1.50012	10.3261
001-064_R_COL_LP_5p_N1__TGTCCCATCCGTAGGC-1	-4.73657	7.76614
001-064_R_COL_LP_5p_N1__TTGTAGGCAGTTCCCT-1	1.47271	11.2392
001-064_R_COL_LP_5p_N1__TTGCGTCTCTAACGGT-1	-3.97961	7.78358
001-064_R_COL_LP_5p_N1__TGGTTAGCAGCTGTTA-1	2.11211	1.6619
001-064_R_COL_LP_5p_N1__TAAGAGAGTATCGCAT-1	-4.44566	7.9144
001-064_R_COL_LP_5p_N1__CTCAGAATCTACTCAT-1	-4.22724	7.53051
001-064_R_COL_LP_5p_N1__GAACATCGTCTAGCGC-1	-4.48524	7.64029
001-064_R_COL_LP_5p_N1__CCCAATCAGCTAGGCA-1	-4.78846	7.80898
001-064_R_COL_LP_5p_N1__CGACTTCCAAGCCGCT-1	-3.93507	8.1104
001-064_R_COL_LP_5p_N1__GGATGTTAGATCACGG-1	2.77946	1.83432
001-064_R_COL_LP_5p_N1__TGCGTGGAGTTATCGC-1	1.23512	11.1341
001-064_R_COL_LP_5p_N1__GTGCAGCTCGGTCCGA-1	1.16224	11.0483
001-064_R_COL_LP_5p_N1__ACATCAGGTCTTGCGG-1	-3.89124	7.61337
001-064_R_COL_LP_5p_N1__GACTGCGGTCGGCACT-1	-3.86558	7.77599
001-064_R_COL_LP_5p_N1__CTCGAGGCACGGCGTT-1	0.177808	2.34962
001-064_R_COL_LP_5p_N1__CACAGGCGTTGCTCCT-1	-3.78441	7.92462
001-064_R_COL_LP_5p_N1__CAAGGCCGTAAGGGAA-1	-4.86449	7.85929
001-064_R_COL_LP_5p_N1__GCGAGAAAGTCTCCTC-1	2.26804	2.04845
001-064_R_COL_LP_5p_N1__AAATGCCGTGAAGGCT-1	-2.0943	4.79157
001-064_R_COL_LP_5p_N1__CAAGATCCATTGGGCC-1	-4.03414	7.41612
001-064_R_COL_LP_5p_N1__CGCCAAGAGTCATGCT-1	1.28561	11.0349
001-064_R_COL_LP_5p_N1__CGCGTTTGTTGGTTTG-1	0.972814	10.9696
001-064_R_COL_LP_5p_N1__AGTCTTTTCTTTACAC-1	10.2725	0.712466
001-064_R_COL_LP_5p_N1__TAAGCGTTCGTCTGCT-1	-4.27174	7.71862
001-064_R_COL_LP_5p_N1__ATGGGAGCACTGTTAG-1	-3.5672	7.49984
001-064_R_COL_LP_5p_N1__TGTTCCGGTTGATTGC-1	2.5887	1.9504
001-064_R_COL_LP_5p_N1__CTGGTCTAGCGTCTAT-1	-2.0228	5.30988
001-064_R_COL_LP_5p_N1__ATCATGGGTACCGAGA-1	1.0579	4.45311
001-064_R_COL_LP_5p_N1__TGACTTTGTGAGCGAT-1	1.32847	10.8912
001-064_R_COL_LP_5p_N1__ACTTGTTGTTGGTAAA-1	2.51412	2.03645
001-064_R_COL_LP_5p_N1__TCTTTCCTCTACGAGT-1	10.5257	0.309401
001-064_R_COL_LP_5p_N1__CGGAGTCAGTGATCGG-1	-4.08771	7.80249
001-064_R_COL_LP_5p_N1__GCAAACTAGCGATCCC-1	-4.7579	7.83181
001-064_R_COL_LP_5p_N1__TGACGGCTCTTGTTTG-1	-4.46015	7.59219
001-064_R_COL_LP_5p_N1__TCACAAGAGGCCGAAT-1	2.30726	2.02497
001-064_R_COL_LP_5p_N1__CATGGCGTCATGCAAC-1	1.38301	11.4913
001-064_R_COL_LP_5p_N1__GTACTTTGTTAAGAAC-1	-4.69202	7.61295
001-064_R_COL_LP_5p_N1__AGGGAGTTCAGGCCCA-1	-3.86226	8.18967
001-064_R_COL_LP_5p_N1__CAGATCACAGTTTACG-1	-4.2138	7.38254
001-064_R_COL_LP_5p_N1__CAGCGACGTTATCGGT-1	1.03827	11.2739
001-064_R_COL_LP_5p_N1__ATTATCCAGAGGACGG-1	10.015	0.706328
001-064_R_COL_LP_5p_N1__GACTACAGTCGTCTTC-1	-4.77722	7.91018
001-064_R_COL_LP_5p_N1__CCTCTGAGTTCAGACT-1	-2.17079	4.71415
001-064_R_COL_LP_5p_N1__AAGCCGCGTGCAACGA-1	2.43682	2.02087
001-064_R_COL_LP_5p_N1__CCTCTGACAAGCTGTT-1	10.1193	0.796994
001-064_R_COL_LP_5p_N1__CTGCTGTGTCCAGTAT-1	11.6956	9.6528
001-064_R_COL_LP_5p_N1__TCGGTAACAACGATGG-1	1.58783	11.3722
001-064_R_COL_LP_5p_N1__GCGGGTTGTAGGAGTC-1	-3.92321	7.7255
001-064_R_COL_LP_5p_N1__TGGCGCAAGCTAGTGG-1	3.69438	1.98152
001-064_R_COL_LP_5p_N1__ACGGAGAGTCTTGTCC-1	-4.23362	7.74873
001-064_R_COL_LP_5p_N1__CTCGTACAGCCGCCTA-1	10.3745	0.622834
001-064_R_COL_LP_5p_N1__TTCTTAGAGTGGGTTG-1	2.88105	2.03138
001-064_R_COL_LP_5p_N1__CATCAAGGTGCCTGGT-1	-2.19741	5.16968
001-064_R_COL_LP_5p_N1__TAGGCATAGCCGTCGT-1	-4.42711	7.92083
001-064_R_COL_LP_5p_N1__CGTTCTGCAGGATCGA-1	-4.24003	7.85571
001-064_R_COL_LP_5p_N1__CATGGCGCACTTCGAA-1	-4.59393	7.84813
001-064_R_COL_LP_5p_N1__GATCGCGTCGATGAGG-1	-4.23004	7.56399
001-064_R_COL_LP_5p_N1__GAAGCAGCAATTGCTG-1	-4.55466	7.46607
001-064_R_COL_LP_5p_N1__CTCGAAAGTAGAAAGG-1	10.4213	-0.370527
001-064_R_COL_LP_5p_N1__GACGTTACACCTCGGA-1	2.6637	2.15961
001-064_R_COL_LP_5p_N1__ACCAGTAAGGTCATCT-1	2.38101	2.1172
001-064_R_COL_LP_5p_N1__AGCAGCCTCACTTCAT-1	-4.60752	8.05367
001-064_R_COL_LP_5p_N1__CTACCCATCCGGGTGT-1	3.17087	2.13576
001-064_R_COL_LP_5p_N1__CACATAGGTCTAACGT-1	1.1516	10.583
001-064_R_COL_LP_5p_N1__CGGACACAGCAACGGT-1	-3.90264	8.11582
001-064_R_COL_LP_5p_N1__TGGCTGGCATACAGCT-1	1.17895	11.2373
001-064_R_COL_LP_5p_N1__CCTACACCAGTATAAG-1	-3.483	6.84285
001-064_R_COL_LP_5p_N1__CACCAGGGTTCGTTGA-1	1.61858	10.949
001-064_R_COL_LP_5p_N1__TTGAACGTCCATGAGT-1	-4.88723	7.82527
001-064_R_COL_LP_5p_N1__TTAGGACGTCGTCTTC-1	-4.23506	7.9085
001-064_R_COL_LP_5p_N1__CACACAAGTAGCTCCG-1	-4.49492	7.96354
001-064_R_COL_LP_5p_N1__GTTCGGGTCCGATATG-1	-3.75095	6.15282
001-064_R_COL_LP_5p_N1__TGCACCTTCGGTGTCG-1	-4.21634	7.80049
001-064_R_COL_LP_5p_N1__TCAGGATGTTGCCTCT-1	-4.43495	7.78119
001-064_R_COL_LP_5p_N1__GGCGTGTGTTGAGTTC-1	-2.00236	4.99442
001-064_R_COL_LP_5p_N1__AATCGGTAGTACCGGA-1	-4.13539	8.27432
001-064_R_COL_LP_5p_N1__GGGAGATCAGCGATCC-1	1.26217	11.4229
001-064_R_COL_LP_5p_N1__TGCCCATTCTGGTATG-1	-4.06822	7.56413
001-064_R_COL_LP_5p_N1__CTGCGGATCATCACCC-1	3.62033	2.43214
001-064_R_COL_LP_5p_N1__ACTTGTTGTCTGCAAT-1	-2.30705	4.94527
001-064_R_COL_LP_5p_N1__AGTGGGACACAGAGGT-1	6.84999	15.3986
001-064_R_COL_LP_5p_N1__TAGTTGGCAGATGGGT-1	-0.4571	5.17847
001-064_R_COL_LP_5p_N1__ATGTGTGCACAAGCCC-1	1.41515	11.4451
001-064_R_COL_LP_5p_N1__CCATGTCGTAAATGTG-1	2.59575	1.94081
001-064_R_COL_LP_5p_N1__TGGTTAGCAAGACACG-1	-4.10462	7.57027
001-064_R_COL_LP_5p_N1__CGTGTAACAGCTTCGG-1	-2.46023	5.68241
001-064_R_COL_LP_5p_N1__GGAATAATCTGCTGCT-1	1.00452	11.0319
001-064_R_COL_LP_5p_N1__CTCAGAATCGTAGGAG-1	-1.93145	4.96887
001-064_R_COL_LP_5p_N1__ACTGATGTCGGTTAAC-1	9.17084	-0.356526
001-064_R_COL_LP_5p_N1__GGCGTGTCAGGTCGTC-1	-4.85877	7.60932
001-064_R_COL_LP_5p_N1__CGGACGTGTGTGGCTC-1	-3.88144	8.18253
001-064_R_COL_LP_5p_N1__GAGTCCGTCTTACCGC-1	2.21873	0.996131
001-064_R_COL_LP_5p_N1__TAGTTGGGTTGACGTT-1	-4.65115	7.81556
001-064_R_COL_LP_5p_N1__AAGGCAGTCATGCTCC-1	-3.39007	7.17811
001-064_R_COL_LP_5p_N1__CGTAGGCAGTGGGTTG-1	2.17776	1.85856
001-064_R_COL_LP_5p_N1__TTCGGTCAGAAACCAT-1	1.03789	11.0413
001-064_R_COL_LP_5p_N1__CAGCTGGGTTGACGTT-1	1.43686	11.4677
001-064_R_COL_LP_5p_N1__GCATGCGTCTCTAAGG-1	-2.45535	5.8207
001-064_R_COL_LP_5p_N1__GCGAGAACAAGTTCTG-1	-3.80827	8.12069
001-064_R_COL_LP_5p_N1__ATGTGTGCATTCTTAC-1	0.902757	10.1881
001-064_R_COL_LP_5p_N1__CTCTAATTCTCCCTGA-1	2.50787	1.59438
001-064_R_COL_LP_5p_N1__ACATACGGTTCGTGAT-1	2.15851	2.09084
001-064_R_COL_LP_5p_N1__GAACGGACAATAGCAA-1	2.78441	1.65817
001-064_R_COL_LP_5p_N1__GCTCTGTTCCGTAGTA-1	2.4976	1.8668
001-064_R_COL_LP_5p_N1__CCTCTGAAGTAGCGGT-1	2.94156	1.93019
001-064_R_COL_LP_5p_N1__CTGCCTACATCCCACT-1	-4.0973	8.00646
001-064_R_COL_LP_5p_N1__GGGCACTGTACCGGCT-1	2.93286	2.07588
001-064_R_COL_LP_5p_N1__TAAGAGAAGGCAGGTT-1	-3.7933	7.7933
001-064_R_COL_LP_5p_N1__GGCAATTGTAAAGTCA-1	2.92405	2.4205
001-064_R_COL_LP_5p_N1__GCGGGTTGTACCGGCT-1	2.89981	1.91201
001-064_R_COL_LP_5p_N1__CATGCCTGTGTTTGTG-1	3.64616	2.1805
001-064_R_COL_LP_5p_N1__TACTCGCGTAGAGTGC-1	10.216	0.531034
001-064_R_COL_LP_5p_N1__AGGTCCGTCTGCGTAA-1	2.83369	1.67077
001-064_R_COL_LP_5p_N1__GACACGCCAGTTAACC-1	-4.35909	7.79937
001-064_R_COL_LP_5p_N1__TACTTGTTCCACGACG-1	1.19504	10.6773
001-064_R_COL_LP_5p_N1__TGGGAAGGTCTGGTCG-1	-3.52185	8.09406
001-064_R_COL_LP_5p_N1__TGGGCGTCAAGGGTCA-1	-4.72444	7.7754
001-064_R_COL_LP_5p_N1__CTCCTAGAGTGATCGG-1	-4.73947	7.78082
001-064_R_COL_LP_5p_N1__TGTTCCGTCGCTGATA-1	-4.03778	7.64182
001-064_R_COL_LP_5p_N1__TCGGTAATCAACGAAA-1	7.28011	6.81187
001-064_R_COL_LP_5p_N1__CCTTCCCTCATGGTCA-1	-3.95205	8.20825
001-064_R_COL_LP_5p_N1__GCCTCTAAGGAGCGTT-1	-4.30974	7.94949
001-064_R_COL_LP_5p_N1__AGTCTTTGTCCGAGTC-1	-3.90482	7.98209
001-064_R_COL_LP_5p_N1__CTCGTACCACCCATTC-1	-4.63778	7.78907
001-064_R_COL_LP_5p_N1__GGACAAGCAAATTGCC-1	-4.54027	7.84861
001-064_R_COL_LP_5p_N1__TATCTCAGTGCGATAG-1	2.86988	1.86617
001-064_R_COL_LP_5p_N1__GCGCCAAGTTTGGGCC-1	-4.06592	7.87236
001-064_R_COL_LP_5p_N1__ATTTCTGAGAGCCTAG-1	-3.77589	7.07628
001-064_R_COL_LP_5p_N1__TACTTACTCAGCTCTC-1	2.2695	1.85774
001-064_R_COL_LP_5p_N1__GCTGCAGTCGTTACGA-1	2.96166	2.07207
001-064_R_COL_LP_5p_N1__CACATTTGTCCAAGTT-1	-4.49952	7.96788
001-064_R_COL_LP_5p_N1__AAGTCTGCAAGAAAGG-1	2.42166	1.81457
001-064_R_COL_LP_5p_N1__CCCAGTTCAACCGCCA-1	2.02626	1.77441
001-064_R_COL_LP_5p_N1__TGTCCCATCATGCATG-1	-3.74865	8.12995
001-064_R_COL_LP_5p_N1__CAGTAACGTGAGGGTT-1	3.48413	1.73237
001-064_R_COL_LP_5p_N1__TAGACCACACCAGGTC-1	3.23527	1.69031
001-064_R_COL_LP_5p_N1__TACGGTAAGGATCGCA-1	2.4396	1.87664
001-064_R_COL_LP_5p_N1__TGAGCCGCAGACGCTC-1	2.69034	1.75989
001-064_R_COL_LP_5p_N1__GGTGCGTTCACTATTC-1	0.0209386	2.56011
001-064_R_COL_LP_5p_N1__CGCGTTTAGGAGCGAG-1	1.49767	11.5147
001-064_R_COL_LP_5p_N1__GGAATAAAGCCAGTTT-1	-4.70831	7.64961
001-064_R_COL_LP_5p_N1__AGTGAGGGTATGAAAC-1	10.5343	0.524727
001-064_R_COL_LP_5p_N1__TAGACCATCCTTGCCA-1	3.0656	2.24725
001-064_R_COL_LP_5p_N1__AGTGTCAAGTGTGGCA-1	2.84335	2.06693
001-064_R_COL_LP_5p_N1__CAGCGACCAAGTCTGT-1	0.45792	2.12461
001-064_R_COL_LP_5p_N1__TTAGGACCAAGACGTG-1	-4.40791	7.99528
001-064_R_COL_LP_5p_N1__TCGCGTTAGCACCGTC-1	0.989819	10.7035
001-064_R_COL_LP_5p_N1__GCTTCCACAGGGCATA-1	7.29921	6.4789
001-064_R_COL_LP_5p_N1__AGATTGCAGCAATCTC-1	-4.17943	7.94583
001-064_R_COL_LP_5p_N1__ACTGAACGTAAGCACG-1	7.56615	6.57489
001-064_R_COL_LP_5p_N1__CATCAGAAGACTCGGA-1	-4.7583	7.97232
001-064_R_COL_LP_5p_N1__AGCTCCTCAAGTTGTC-1	-4.67427	8.05246
001-064_R_COL_LP_5p_N1__CAACCAATCCAAGCCG-1	3.24679	1.8419
001-064_R_COL_LP_5p_N1__TGAGGGACACTCAGGC-1	1.29513	11.1568
001-064_R_COL_LP_5p_N1__TCACAAGGTACGACCC-1	-4.85112	7.7306
001-064_R_COL_LP_5p_N1__CATGGCGCAGAGTGTG-1	9.01265	0.709135
001-064_R_COL_LP_5p_N1__CTTACCGCAAGGTTTC-1	-3.82464	7.55865
001-064_R_COL_LP_5p_N1__AGCTCCTCAATGCCAT-1	1.39955	2.01073
001-064_R_COL_LP_5p_N1__CTCATTAGTCCGACGT-1	2.46491	2.00208
001-064_R_COL_LP_5p_N1__GTACGTAAGGACCACA-1	2.87315	2.01136
001-064_R_COL_LP_5p_N1__TTAACTCTCCCATTTA-1	-4.78043	7.6514
001-064_R_COL_LP_5p_N1__TTGTAGGGTCCAAGTT-1	1.04437	11.2946
001-064_R_COL_LP_5p_N1__CGGACACGTATTCGTG-1	-3.99061	7.31559
001-064_R_COL_LP_5p_N1__CTCGTCATCTACTATC-1	2.44734	2.12066
001-064_R_COL_LP_5p_N1__TACGGGCGTGGTTTCA-1	3.50383	1.96068
001-064_R_COL_LP_5p_N1__CAGATCATCCACGTTC-1	10.2534	8.702
001-064_R_COL_LP_5p_N1__CTGAAGTTCAAGGCTT-1	3.4427	2.1326
001-064_R_COL_LP_5p_N1__ACTGTCCTCTCTGTCG-1	-4.53731	7.7892
001-064_R_COL_LP_5p_N1__ATCTGCCGTCGGGTCT-1	-4.00151	7.23295
001-064_R_COL_LP_5p_N1__TATCAGGTCTCCAACC-1	0.360547	10.7454
001-064_R_COL_LP_5p_N1__CCTTCCCGTCGCGTGT-1	10.164	0.152287
001-064_R_COL_LP_5p_N1__AGTGGGAGTTGCGTTA-1	0.141312	2.44032
001-064_R_COL_LP_5p_N1__CCTAGCTGTAAATGAC-1	-4.22722	7.65424
001-064_R_COL_LP_5p_N1__ATCATGGTCGAGGTAG-1	2.99642	2.12527
001-064_R_COL_LP_5p_N1__GCAAACTCACCGGAAA-1	-4.33665	7.64223
001-064_R_COL_LP_5p_N1__GTCTTCGCATGCAACT-1	3.70194	2.14715
001-064_R_COL_LP_5p_N1__GCGCAACTCCCTGACT-1	-4.84253	7.79295
001-064_R_COL_LP_5p_N1__CTACCCATCGATGAGG-1	1.27067	11.1764
001-064_R_COL_LP_5p_N1__ATCTACTAGTGTCCAT-1	0.97467	10.889
001-064_R_COL_LP_5p_N1__GCACTCTGTCTTGTCC-1	3.01579	1.87036
001-064_R_COL_LP_5p_N1__GTATCTTGTTCTGGTA-1	-3.70967	8.07111
001-064_R_COL_LP_5p_N1__TGCTACCTCGCAGGCT-1	11.3465	8.12444
001-064_R_COL_LP_5p_N1__GTGCTTCAGCTAGTGG-1	2.36116	1.88342
001-064_R_COL_LP_5p_N1__CTGAAGTTCTGGGCCA-1	-3.95205	7.915
001-064_R_COL_LP_5p_N1__CAACCAAAGCACAGGT-1	2.52968	1.62737
001-064_R_COL_LP_5p_N1__CCCAGTTCATTGGCGC-1	-4.28532	8.04281
001-064_R_COL_LP_5p_N1__TAAGAGATCGGTTCGG-1	2.55775	2.16283
001-064_R_COL_LP_5p_N1__GTCGGGTAGAAACCGC-1	3.17141	2.06167
001-064_R_COL_LP_5p_N1__TGCGCAGGTTATGCGT-1	-4.25795	7.66201
001-064_R_COL_LP_5p_N1__GGAACTTCAACAACCT-1	-3.87313	8.01206
001-064_R_COL_LP_5p_N1__CATTATCAGTGCAAGC-1	-4.77827	7.85479
001-064_R_COL_LP_5p_N1__GTTCATTCATATGAGA-1	-4.03456	8.05301
001-064_R_COL_LP_5p_N1__CACCACTTCCGAACGC-1	1.44051	10.3485
001-064_R_COL_LP_5p_N1__ATGTGTGCAAGCCCAC-1	1.41087	11.4926
001-064_R_COL_LP_5p_N1__CAAGTTGGTTAGTGGG-1	-2.77836	5.27913
001-064_R_COL_LP_5p_N1__TCTCATACACGGCCAT-1	-2.18247	4.62335
001-064_R_COL_LP_5p_N1__ACCTTTAAGTACGACG-1	10.0309	0.826742
001-064_R_COL_LP_5p_N1__CGGGTCAGTTCCACTC-1	-3.82484	7.70376
001-064_R_COL_LP_5p_N1__CTCACACGTACCAGTT-1	0.956019	10.6798
001-064_R_COL_LP_5p_N1__CTCCTAGCAAGCCGTC-1	1.10962	10.8961
001-064_R_COL_LP_5p_N1__AGAGCGAGTGTGACGA-1	-4.58375	5.53527
001-064_R_COL_LP_5p_N1__ATTGGTGTCTCCGGTT-1	1.53715	11.5015
001-064_R_COL_LP_5p_N1__CACTCCAAGCTTCGCG-1	1.03715	10.8709
001-064_R_COL_LP_5p_N1__GCTCTGTTCAATCTCT-1	2.62814	1.83285
001-064_R_COL_LP_5p_N1__TCTCTAAAGAGGTACC-1	3.32596	1.81538
001-064_R_COL_LP_5p_N1__AGCATACTCTGGCGTG-1	2.2725	1.9216
001-064_R_COL_LP_5p_N1__TACGGGCCAGAGCCAA-1	2.32903	1.89694
001-064_R_COL_LP_5p_N1__AAGGAGCTCGTTTATC-1	0.437112	2.17577
001-064_R_COL_LP_5p_N1__GTGTTAGCATTGAGCT-1	-2.1048	4.68521
001-064_R_COL_LP_5p_N1__CGCCAAGCATGCATGT-1	-4.04559	7.91123
001-064_R_COL_LP_5p_N1__AGCCTAACAAGCCGCT-1	3.09196	1.99909
001-064_R_COL_LP_5p_N1__GCTTCCAGTCCGTGAC-1	1.39743	11.3816
001-064_R_COL_LP_5p_N1__ATCCGAAGTAGCAAAT-1	0.963444	10.7797
001-064_R_COL_LP_5p_N1__ACTTGTTAGTTGAGAT-1	-4.62237	8.05582
001-064_R_COL_LP_5p_N1__GAATGAAAGGAATGGA-1	2.83132	2.09709
001-064_R_COL_LP_5p_N1__TAGAGCTCAGCTGCTG-1	9.5263	-0.426611
001-064_R_COL_LP_5p_N1__GTGAAGGTCCGTAGGC-1	-4.46651	7.93295
001-064_R_COL_LP_5p_N1__TTGGCAAGTACCGTTA-1	0.714357	1.90986
001-064_R_COL_LP_5p_N1__GCTCTGTTCCGCTGTT-1	-6.02526	4.87524
001-064_R_COL_LP_5p_N1__AATCGGTAGAGGGATA-1	-4.69948	7.79416
001-064_R_COL_LP_5p_N1__TGACTAGAGCAACGGT-1	9.71232	0.540625
001-064_R_COL_LP_5p_N1__GCTGCGATCCAAATGC-1	2.56145	1.80067
001-064_R_COL_LP_5p_N1__CACCACTAGTACGCGA-1	-3.96684	7.61155
001-064_R_COL_LP_5p_N1__CCCAGTTCAATACGCT-1	-4.5907	7.41074
001-064_R_COL_LP_5p_N1__GCTTGAAGTTCAGTAC-1	-4.19465	8.00787
001-064_R_COL_LP_5p_N1__TGACTTTGTCGCGTGT-1	2.448	1.96705
001-064_R_COL_LP_5p_N1__GTGTGCGAGCACACAG-1	-4.90367	7.77029
001-064_R_COL_LP_5p_N1__AGCTCTCCAGCATGAG-1	3.21575	1.77533
001-064_R_COL_LP_5p_N1__CAGGTGCGTCGAATCT-1	-4.12075	7.61351
001-064_R_COL_LP_5p_N1__GTGCGGTTCTTGAGAC-1	-2.12291	4.91025
001-064_R_COL_LP_5p_N1__CCCTCCTCACTTAACG-1	-0.902113	5.40306
001-064_R_COL_LP_5p_N1__CTGAAACAGCGTTCCG-1	-4.07223	7.51243
001-064_R_COL_LP_5p_N1__GGCGTGTTCACCTCGT-1	1.39299	2.09042
001-064_R_COL_LP_5p_N1__GCGAGAAGTTCCATGA-1	10.3097	-0.409173
001-064_R_COL_LP_5p_N1__GGTGCGTCAAACGCGA-1	3.04849	2.12715
001-064_R_COL_LP_5p_N1__ATCGAGTCAGTTCCCT-1	-4.69644	7.84576
001-064_R_COL_LP_5p_N1__ATCATCTAGGGTGTGT-1	1.49712	11.5502
001-064_R_COL_LP_5p_N1__GCTCCTATCTAAGCCA-1	-3.3139	7.69978
001-064_R_COL_LP_5p_N1__TGCTACCGTATATGAG-1	7.58807	6.6637
001-064_R_COL_LP_5p_N1__ATTATCCAGTTTAGGA-1	10.1046	0.0884359
001-064_R_COL_LP_5p_N1__TAAGCGTCATCCGCGA-1	-3.73887	8.16964
001-064_R_COL_LP_5p_N1__CGCGTTTGTTGAACTC-1	-0.903021	5.39875
001-064_R_COL_LP_5p_N1__CAGTAACTCCACTGGG-1	1.03744	11.0736
001-064_R_COL_LP_5p_N1__AAACGGGGTCTCCACT-1	-4.07306	8.16664
001-064_R_COL_LP_5p_N1__GCAGCCATCGGGAGTA-1	2.70544	1.58687
001-064_R_COL_LP_5p_N1__TCTATTGTCACAGTAC-1	-4.23384	8.03274
001-064_R_COL_LP_5p_N1__TATTACCTCCCAAGAT-1	3.13563	1.74044
001-064_R_COL_LP_5p_N1__GATGAGGTCACGCGGT-1	-4.71105	7.91979
001-064_R_COL_LP_5p_N1__GTGTGCGAGGACAGAA-1	1.01073	10.9484
001-064_R_COL_LP_5p_N1__TCCACACCATGGAATA-1	-2.60269	5.82346
001-064_R_COL_LP_5p_N1__CATCAAGGTTCGTCTC-1	1.36481	11.535
001-064_R_COL_LP_5p_N1__TTCTCAAGTTTAGCTG-1	1.58401	11.4759
001-064_R_COL_LP_5p_N1__AAGGAGCGTCACAAGG-1	-4.66036	7.89589
001-064_R_COL_LP_5p_N1__AATCCAGTCCCAACGG-1	2.80821	2.37636
001-064_R_COL_LP_5p_N1__TATTACCTCGTCGTTC-1	0.198804	2.35153
001-064_R_COL_LP_5p_N1__AACGTTGAGCCATCGC-1	1.11201	1.93767
001-064_R_COL_LP_5p_N1__ATTTCTGAGCGAGAAA-1	1.14042	11.1636
001-064_R_COL_LP_5p_N1__GGCTCGAAGAGAGCTC-1	-2.02698	5.13426
001-064_R_COL_LP_5p_N1__CCACGGATCTTGCATT-1	10.4173	-0.0247529
001-064_R_COL_LP_5p_N1__GCATGATGTGAAATCA-1	-2.39364	6.22239
001-064_R_COL_LP_5p_N1__TGCACCTAGGCGCTCT-1	-4.26989	7.49139
001-064_R_COL_LP_5p_N1__TGGCCAGGTTCACGGC-1	-4.82242	7.88235
001-064_R_COL_LP_5p_N1__GGAGCAAGTGAAGGCT-1	0.0805012	2.39563
001-064_R_COL_LP_5p_N1__AAAGATGCATCGTCGG-1	2.73387	1.83582
001-064_R_COL_LP_5p_N1__GATGAGGAGTGTTAGA-1	-4.38333	7.43694
001-064_R_COL_LP_5p_N1__CGCTGGAGTCGGGTCT-1	3.68417	2.07099
001-064_R_COL_LP_5p_N1__GGACAAGTCGGAGGTA-1	1.02748	11.0006
001-064_R_COL_LP_5p_N1__CAGATCAGTCAAAGAT-1	10.155	0.740937
001-064_R_COL_LP_5p_N1__CGATTGAGTTACGTCA-1	3.42005	1.88609
001-064_R_COL_LP_5p_N1__ACTGCTCGTAAGCACG-1	-4.12749	7.75679
001-064_R_COL_LP_5p_N1__GAATAAGCATCGGGTC-1	2.60851	1.15675
001-064_R_COL_LP_5p_N1__CGCTTCATCAGTCCCT-1	12.1018	11.0884
001-064_R_COL_LP_5p_N1__GCTTCCACATAAAGGT-1	3.1792	1.8732
001-064_R_COL_LP_5p_N1__TGATTTCAGGGCTTCC-1	1.18252	2.01882
001-064_R_COL_LP_5p_N1__GTAGTCATCCGGCACA-1	2.84535	1.70752
001-064_R_COL_LP_5p_N1__CCACTACGTGACGCCT-1	10.3993	-0.177968
001-064_R_COL_LP_5p_N1__CGCTATCTCCTCAATT-1	3.31495	2.29565
001-064_R_COL_LP_5p_N1__ACAGCTATCTGGCGTG-1	2.84614	1.9506
001-064_R_COL_LP_5p_N1__GGCGTGTTCTGAGGGA-1	-3.72147	6.81195
001-064_R_COL_LP_5p_N1__AGTAGTCAGGCATGGT-1	2.16857	2.28109
001-064_R_COL_LP_5p_N1__GGAATAAGTCATTAGC-1	-4.58327	7.93491
001-064_R_COL_LP_5p_N1__CAGCTAATCTGTCTAT-1	1.77845	11.1476
001-064_R_COL_LP_5p_N1__TTGAACGGTCGCATCG-1	-3.6842	8.04054
001-064_R_COL_LP_5p_N1__GCGCAACGTATTACCG-1	2.31582	2.09026
001-064_R_COL_LP_5p_N1__GACCTGGTCGAATGCT-1	-3.98886	7.52632
001-064_R_COL_LP_5p_N1__TGAAAGATCTTGTTTG-1	-4.71273	7.75505
001-064_R_COL_LP_5p_N1__GGCCGATGTTCGGCAC-1	2.2219	1.90544
001-064_R_COL_LP_5p_N1__TACCTATTCAGTCCCT-1	3.27779	1.73234
001-064_R_COL_LP_5p_N1__CCACGGAAGGACGAAA-1	1.7163	11.0882
001-064_R_COL_LP_5p_N1__CCAATCCGTTCGTTGA-1	1.51039	10.562
001-064_R_COL_LP_5p_N1__CCTATTAAGTGTCCAT-1	7.0919	7.32912
001-064_R_COL_LP_5p_N1__AAAGCAAAGGCTCTTA-1	0.121153	2.24122
001-064_R_COL_LP_5p_N1__CACAGGCTCCAGGGCT-1	3.06024	1.72903
001-064_R_COL_LP_5p_N1__TCAGCTCGTGAGGGAG-1	-3.9936	8.14232
001-064_R_COL_LP_5p_N1__TTGACTTGTCTCTTTA-1	3.56138	1.90916
001-064_R_COL_LP_5p_N1__ATTGGTGAGGGTCGAT-1	0.288963	2.28075
001-064_R_COL_LP_5p_N1__GTGCAGCTCTGCAAGT-1	2.0379	1.49751
001-064_R_COL_LP_5p_N1__GTTACAGAGTGAACGC-1	3.31574	1.9422
001-064_R_COL_LP_5p_N1__CATCCACTCACTTCAT-1	0.0351216	2.25957
001-064_R_COL_LP_5p_N1__GTTACAGGTGTCCTCT-1	2.24078	1.10457
001-064_R_COL_LP_5p_N1__CTCGTACGTTTGGGCC-1	10.4112	0.220033
001-064_R_COL_LP_5p_N1__GGCAATTAGGTGTGGT-1	9.64383	-0.0449433
001-064_R_COL_LP_5p_N1__AAGCCGCGTCATACTG-1	2.78087	2.01198
001-064_R_COL_LP_5p_N1__AGGGAGTTCCACGTGG-1	2.84509	1.65938
001-064_R_COL_LP_5p_N1__AGCTTGATCTCCAACC-1	10.6709	-0.208871
001-064_R_COL_LP_5p_N1__CCCAGTTCACAAGCCC-1	0.297198	2.36254
001-064_R_COL_LP_5p_N1__CTAACTTGTTACAGAA-1	7.40508	6.62552
001-064_R_COL_LP_5p_N1__TGGCTGGAGCGACGTA-1	-3.67066	7.46543
001-064_R_COL_LP_5p_N1__AAAGATGTCTAACTTC-1	-4.53826	7.69993
001-064_R_COL_LP_5p_N1__GGCAATTGTGATGCCC-1	-3.73561	8.22068
001-064_R_COL_LP_5p_N1__CAACCAAGTCAGAGGT-1	2.37752	1.69595
001-064_R_COL_LP_5p_N1__TACACGAGTGTGACCC-1	0.855404	2.00368
001-064_R_COL_LP_5p_N1__CTCATTATCCCAGGTG-1	10.2823	0.652455
001-064_R_COL_LP_5p_N1__TCGCGAGGTAAGGGAA-1	10.2797	-0.272545
001-064_R_COL_LP_5p_N1__TGAGGGACATGACATC-1	2.5684	1.97101
001-064_R_COL_LP_5p_N1__ACCTTTAGTATCGCAT-1	-3.96815	7.9581
001-064_R_COL_LP_5p_N1__CAGCAGCGTGCAACTT-1	-4.54094	7.77219
001-064_R_COL_LP_5p_N1__GCGCCAATCTTTAGGG-1	3.12768	1.91564
001-064_R_COL_LP_5p_N1__CGATGGCCATCCCATC-1	-2.5573	5.94106
001-064_R_COL_LP_5p_N1__AGTGTCAGTACTCTCC-1	-4.12594	7.93812
001-064_R_COL_LP_5p_N1__GTCAAGTGTCCCTTGT-1	-4.8605	7.98738
001-064_R_COL_LP_5p_N1__TGGGCGTCACATCCAA-1	-3.7077	7.75274
001-064_R_COL_LP_5p_N1__CGATGGCAGGTCATCT-1	2.73057	1.72105
001-064_R_COL_LP_5p_N1__CCCTCCTGTGAAAGAG-1	10.187	0.805446
001-064_R_COL_LP_5p_N1__TGCGTGGCAGGGCATA-1	3.37277	1.77385
001-064_R_COL_LP_5p_N1__CTACATTCATACGCCG-1	-3.73995	7.86829
001-064_R_COL_LP_5p_N1__CACCTTGAGACCCACC-1	-3.90723	8.19351
001-064_R_COL_LP_5p_N1__AGGCCACCAGATCGGA-1	-3.63632	7.26459
001-064_R_COL_LP_5p_N1__TTCTACAGTATCAGTC-1	1.30982	10.5905
001-064_R_COL_LP_5p_N1__CCGTTCAGTAAACGCG-1	2.65888	2.09852
001-064_R_COL_LP_5p_N1__GGGCACTTCGCAAGCC-1	-4.19953	7.75462
001-064_R_COL_LP_5p_N1__TTTGCGCGTCCGAACC-1	-2.24584	4.75735
001-064_R_COL_LP_5p_N1__AACCGCGGTTTGGGCC-1	1.55008	11.4044
001-064_R_COL_LP_5p_N1__CTCGTCACATGCCCGA-1	2.59468	1.92993
001-064_R_COL_LP_5p_N1__TTAGGACGTACGACCC-1	-2.59698	5.90935
001-064_R_COL_LP_5p_N1__AATCCAGGTAGAGTGC-1	2.60606	1.82152
001-064_R_COL_LP_5p_N1__TCAGGATGTCTGATTG-1	-4.06853	8.02788
001-064_R_COL_LP_5p_N1__CAGATCAAGACGCTTT-1	10.5559	-0.328369
001-064_R_COL_LP_5p_N1__CACTCCAAGCCCGAAA-1	2.62746	2.10832
001-064_R_COL_LP_5p_N1__CGTCCATGTACCGAGA-1	-4.21257	7.8575
001-064_R_COL_LP_5p_N1__GGCGTGTCAGTCACTA-1	10.1785	0.261052
001-064_R_COL_LP_5p_N1__CGGGTCATCCCATTAT-1	-3.72641	7.18269
001-064_R_COL_LP_5p_N1__ATTACTCCAGAGCCAA-1	-4.24112	7.68555
001-064_R_COL_LP_5p_N1__CAAGATCGTGACTACT-1	-4.61397	7.94494
001-064_R_COL_LP_5p_N1__GATCTAGAGCGTTGCC-1	-0.811519	4.55872
001-064_R_COL_LP_5p_N1__GGGACCTAGCTGCCCA-1	-4.29894	7.86439
001-064_R_COL_LP_5p_N1__TGCCAAACAAGACACG-1	2.16626	1.92404
001-064_R_COL_LP_5p_N1__TGACGGCGTCCGAAGA-1	-2.19696	4.79374
001-064_R_COL_LP_5p_N1__ACAGCCGTCGCATGGC-1	3.06307	1.98141
001-064_R_COL_LP_5p_N1__TGCTGCTAGACTAGGC-1	2.60158	1.99425
001-064_R_COL_LP_5p_N1__TAGGCATGTTGGACCC-1	-3.93863	8.13278
001-064_R_COL_LP_5p_N1__TTGGAACAGTATCTCG-1	-2.49854	5.74707
001-064_R_COL_LP_5p_N1__TATCAGGTCATCTGTT-1	-4.47866	8.07722
001-064_R_COL_LP_5p_N1__ACGAGCCGTTGAACTC-1	3.10034	1.8946
001-064_R_COL_LP_5p_N1__GTTTCTATCCCATTTA-1	-4.58143	7.79968
001-064_R_COL_LP_5p_N1__CGTAGGCCACGTTGGC-1	-4.39869	8.13216
001-064_R_COL_LP_5p_N1__TGGCGCATCGTCTGCT-1	3.28999	1.94948
001-064_R_COL_LP_5p_N1__CCTTTCTCACATTTCT-1	2.81358	1.77986
001-064_R_COL_LP_5p_N1__TGAGAGGAGCGCCTCA-1	-3.91957	7.17796
001-064_R_COL_LP_5p_N1__GTTCATTGTTTGTTGG-1	0.0757187	2.47201
001-064_R_COL_LP_5p_N1__TTGTAGGCATGCCTTC-1	-4.20154	7.70026
001-064_R_COL_LP_5p_N1__GGGACCTTCGGCTACG-1	-4.02522	8.14061
001-064_R_COL_LP_5p_N1__TTCCCAGCACATCCGG-1	-2.3131	5.22976
001-064_R_COL_LP_5p_N1__ATCTACTTCGTGTAGT-1	-3.62048	8.10799
001-064_R_COL_LP_5p_N1__TGCTACCAGGGTTCCC-1	2.91187	1.98183
001-064_R_COL_LP_5p_N1__AGGGATGAGTCGTTTG-1	1.5828	2.06042
001-064_R_COL_LP_5p_N1__TGAGGGAGTACCCAAT-1	10.6804	0.199521
001-064_R_COL_LP_5p_N1__GGGCACTAGGCGACAT-1	3.34409	1.9846
001-064_R_COL_LP_5p_N1__ATCCGAACAGCGAACA-1	2.20714	1.89982
001-064_R_COL_LP_5p_N1__ACAGCCGTCGGCGCAT-1	3.22972	2.19581
001-064_R_COL_LP_5p_N1__TGCACCTGTTTGGGCC-1	-4.14092	6.98844
001-064_R_COL_LP_5p_N1__ATTCTACGTAAGCACG-1	-3.90031	7.85982
001-064_R_COL_LP_5p_N1__GCAGTTAAGCTGAAAT-1	7.30542	6.61753
001-064_R_COL_LP_5p_N1__CAGAGAGCAGCTCCGA-1	-3.57689	7.59132
001-064_R_COL_LP_5p_N1__TGAAAGAGTCTCTCGT-1	-4.1797	8.14942
001-064_R_COL_LP_5p_N1__TTGAACGGTTGGTGGA-1	-4.10697	7.671
001-064_R_COL_LP_5p_N1__GTCTTCGTCTCCTATA-1	-2.5923	4.79226
001-064_R_COL_LP_5p_N1__ATCTACTCAATAGCGG-1	10.2299	0.773456
001-064_R_COL_LP_5p_N1__TACTCATTCCGAACGC-1	1.12644	11.2171
001-064_R_COL_LP_5p_N1__AGATTGCGTTTCGCTC-1	-4.67011	7.88463
001-064_R_COL_LP_5p_N1__CGAACATCACTAAGTC-1	-2.70083	6.30658
001-064_R_COL_LP_5p_N1__CCGTGGATCGCGGATC-1	-4.38158	7.64703
001-064_R_COL_LP_5p_N1__AACCGCGCAGACAGGT-1	-4.06214	7.58975
001-064_R_COL_LP_5p_N1__TCACAAGGTTATGCGT-1	-4.80147	7.98419
001-064_R_COL_LP_5p_N1__GCGCAACCAGATAATG-1	-3.69577	7.99887
001-064_R_COL_LP_5p_N1__AGTGAGGCATGGTCAT-1	-4.19488	8.00002
001-064_R_COL_LP_5p_N1__GGGTTGCCAGGTCCAC-1	1.99566	11.434
001-064_R_COL_LP_5p_N1__AACTCCCGTCTAGGTT-1	-4.81756	7.78781
001-064_R_COL_LP_5p_N1__TGTATTCCACACCGAC-1	2.71219	1.67186
001-064_R_COL_LP_5p_N1__GGTGCGTCAGCTGTGC-1	3.59578	2.09012
001-064_R_COL_LP_5p_N1__CATTATCCACGCCAGT-1	-3.57137	7.58788
001-064_R_COL_LP_5p_N1__TCATTTGCACCACCAG-1	0.569455	2.55067
001-064_R_COL_LP_5p_N1__CAGCTGGTCATGTCTT-1	-3.99485	8.17018
001-064_R_COL_LP_5p_N1__GCAGCCATCCGTTGTC-1	2.92199	1.94379
001-064_R_COL_LP_5p_N1__CGGACGTCATCCGCGA-1	2.78376	1.85063
001-064_R_COL_LP_5p_N1__TGCTACCGTGTTAAGA-1	2.41543	1.8098
001-064_R_COL_LP_5p_N1__CGAACATCAAGCGATG-1	1.6983	11.2483
001-064_R_COL_LP_5p_N1__CATGGCGTCAGTGCAT-1	1.60083	11.5504
001-064_R_COL_LP_5p_N1__CTCTGGTTCTGGTTCC-1	-4.40014	7.97082
001-064_R_COL_LP_5p_N1__GGCGACTTCATGCTCC-1	-3.94435	7.63187
001-064_R_COL_LP_5p_N1__TTCGGTCAGGAGCGAG-1	-3.77544	8.07106
001-064_R_COL_LP_5p_N1__TAGTTGGGTGCAGGTA-1	1.20665	10.8914
001-064_R_COL_LP_5p_N1__GCAATCATCGTGTAGT-1	-4.0822	8.11386
001-064_R_COL_LP_5p_N1__TCTGGAACACATCTTT-1	-4.07693	7.99399
001-064_R_COL_LP_5p_N1__AGAGTGGAGGGTCGAT-1	-4.22364	7.58513
001-064_R_COL_LP_5p_N1__TCTATTGCATTCGACA-1	1.11656	10.5252
001-064_R_COL_LP_5p_N1__GACACGCCATACGCCG-1	2.46696	1.76298
001-064_R_COL_LP_5p_N1__CTCATTAAGCTGGAAC-1	-4.17785	7.25406
001-064_R_COL_LP_5p_N1__ACACCAACAAACAACA-1	0.0936731	2.40853
001-064_R_COL_LP_5p_N1__CTCGGGAGTACCAGTT-1	3.15464	2.55539
001-064_R_COL_LP_5p_N1__ATTCTACGTCGGGTCT-1	0.150861	2.29064
001-064_R_COL_LP_5p_N1__GGGATGAAGAATCTCC-1	-4.1405	7.64135
001-064_R_COL_LP_5p_N1__TGGCCAGAGGCATTGG-1	-3.72651	8.10167
001-064_R_COL_LP_5p_N1__AATCGGTTCTCACATT-1	2.40908	1.62894
001-064_R_COL_LP_5p_N1__CATTATCTCGTAGGTT-1	2.35292	1.83458
001-064_R_COL_LP_5p_N1__GTACTCCTCTTATCTG-1	-4.07069	7.52242
001-064_R_COL_LP_5p_N1__AACTCTTGTGTTGAGG-1	1.93415	1.91966
001-064_R_COL_LP_5p_N1__CCTTACGGTCGCTTCT-1	-4.13885	6.01907
001-064_R_COL_LP_5p_N1__GCTGCGAAGAGCTGGT-1	2.73815	2.41077
001-064_R_COL_LP_5p_N1__CGTGTAACACTTCGAA-1	-3.47907	6.81322
001-064_R_COL_LP_5p_N1__CAGAATCTCGACAGCC-1	10.2823	-0.368037
001-064_R_COL_LP_5p_N1__CGTCAGGCAAAGGTGC-1	-4.15899	7.97367
001-064_R_COL_LP_5p_N1__CGTGTAAGTCACCCAG-1	1.94756	11.0131
001-064_R_COL_LP_5p_N1__GACTACACACAGCGTC-1	-3.66638	7.73275
001-064_R_COL_LP_5p_N1__AACTCCCTCCTTTACA-1	10.3344	-0.192993
001-064_R_COL_LP_5p_N1__TGGGCGTAGACTCGGA-1	-3.60442	6.82636
001-064_R_COL_LP_5p_N1__CCGTGGATCGGAATCT-1	1.42457	11.1316
001-064_R_COL_LP_5p_N1__AAGGTTCCAATGGATA-1	-4.2879	7.75915
001-064_R_COL_LP_5p_N1__GTTCTCGAGTCCGGTC-1	3.09519	1.91224
001-064_R_COL_LP_5p_N1__CAACCAAAGCTTTGGT-1	-2.16284	4.92314
001-064_R_COL_LP_5p_N1__GCATGTAAGAAGCCCA-1	9.44207	0.442983
001-064_R_COL_LP_5p_N1__TCAGGATGTTTGTGTG-1	-4.66985	7.61086
001-064_R_COL_LP_5p_N1__AGGGAGTTCGCTAGCG-1	3.00233	1.74892
001-064_R_COL_LP_5p_N1__AGCGTCGTCTAAGCCA-1	-4.14367	6.56228
001-064_R_COL_LP_5p_N1__CACATTTCAATGGAAT-1	3.36096	2.31522
001-064_R_COL_LP_5p_N1__GCTTGAAAGCGATATA-1	7.30548	6.65017
001-064_R_COL_LP_5p_N1__CGTTAGATCGGGAGTA-1	0.116505	2.34103
001-064_R_COL_LP_5p_N1__CAGCGACAGTGACTCT-1	2.66482	1.82748
001-064_R_COL_LP_5p_N1__GTTCTCGGTGTGCCTG-1	10.2867	-0.0736934
001-064_R_COL_LP_5p_N1__AATCGGTAGCGTAGTG-1	-3.72848	8.06762
001-064_R_COL_LP_5p_N1__CCTACCATCTTAGCCC-1	-4.15365	7.43582
001-064_R_COL_LP_5p_N1__GGCTCGAAGGTGTGGT-1	10.2076	8.7011
001-064_R_COL_LP_5p_N1__ATGCGATTCTGCGACG-1	-4.3716	7.62174
001-064_R_COL_LP_5p_N1__GAGTCCGAGCGTGAGT-1	9.2689	-0.525926
001-064_R_COL_LP_5p_N1__AGCGTCGCACCTGGTG-1	1.9214	11.5407
001-064_R_COL_LP_5p_N1__GCTGCAGCAGATCTGT-1	-3.92651	7.47256
001-064_R_COL_LP_5p_N1__GGGCATCGTCGTGGCT-1	1.14207	11.0886
001-064_R_COL_LP_5p_N1__GGGAATGCAAGCCATT-1	1.26835	11.0975
001-064_R_COL_LP_5p_N1__CGATTGACAGTCAGCC-1	2.71778	1.87363
001-064_R_COL_LP_5p_N1__ACGAGGAGTGCTAGCC-1	-0.189427	1.5659
001-064_R_COL_LP_5p_N1__TTTGCGCGTGTGTGCC-1	11.7199	9.41907
001-064_R_COL_LP_5p_N1__CGCGGTAAGGACCACA-1	10.4216	0.0154119
001-064_R_COL_LP_5p_N1__GGCGTGTAGTAGCGGT-1	-4.37182	7.65854
001-064_R_COL_LP_5p_N1__GGACGTCAGCCACGTC-1	-2.51678	5.65836
001-064_R_COL_LP_5p_N1__CATCAAGGTTAAGGGC-1	-3.92889	7.59409
001-064_R_COL_LP_5p_N1__CCTAAAGAGTAACCCT-1	-4.27789	7.55632
001-064_R_COL_LP_5p_N1__CTGAAACGTCATATCG-1	10.4211	-0.351795
001-064_R_COL_LP_5p_N1__GTGCTTCGTAGATTAG-1	-2.57574	5.96115
001-064_R_COL_LP_5p_N1__TCGCGTTAGTTGTCGT-1	9.72182	0.629903
001-064_R_COL_LP_5p_N1__CATCAGAAGTTGTCGT-1	1.56733	2.00756
001-064_R_COL_LP_5p_N1__TGGGCGTAGTGGGATC-1	1.51804	11.3979
001-064_R_COL_LP_5p_N1__GCGCGATCACGGATAG-1	2.6337	1.43108
001-064_R_COL_LP_5p_N1__GTGTTAGAGCTAGCCC-1	-2.70283	6.11075
001-064_R_COL_LP_5p_N1__TGTCCCATCCTCATTA-1	-3.88553	8.21119
001-064_R_COL_LP_5p_N1__TGACGGCGTCGAGTTT-1	0.546717	2.36121
001-064_R_COL_LP_5p_N1__GGCGACTGTACCGTAT-1	3.31259	2.10291
001-064_R_COL_LP_5p_N1__ACGAGGATCGCGATCG-1	-2.52693	6.14407
001-064_R_COL_LP_5p_N1__GTTCGGGAGAAGGACA-1	-4.36383	7.7444
001-064_R_COL_LP_5p_N1__TGCGCAGCAAGCGTAG-1	1.80774	1.93003
001-064_R_COL_LP_5p_N1__TCAGGTATCTCCAACC-1	-4.24632	8.06217
001-064_R_COL_LP_5p_N1__GGAAAGCAGGTCGGAT-1	-3.78858	7.27964
001-064_R_COL_LP_5p_N1__ACTGAACCAGAAGCAC-1	-3.93853	7.73566
001-064_R_COL_LP_5p_N1__GATCTAGGTCACCCAG-1	-4.05618	7.61703
001-064_R_COL_LP_5p_N1__CCCAGTTGTCGGGTCT-1	0.920651	10.5683
001-064_R_COL_LP_5p_N1__TTGCGTCGTTGGGACA-1	-4.17221	7.42905
001-064_R_COL_LP_5p_N1__CGTGAGCGTAAATGAC-1	-3.82388	7.64589
001-064_R_COL_LP_5p_N1__TGCGGGTGTAAGGGAA-1	-2.85268	6.16295
001-064_R_COL_LP_5p_N1__AGCGTCGCAGCGTTCG-1	1.00417	11.0561
001-064_R_COL_LP_5p_N1__GTGTGCGGTTATGTGC-1	1.2371	10.3398
001-064_R_COL_LP_5p_N1__GTCGGGTTCGGTCTAA-1	2.70432	1.86205
001-064_R_COL_LP_5p_N1__GTGAAGGAGTGTCCAT-1	-3.36532	6.80925
001-064_R_COL_LP_5p_N1__GAATGAAGTCATGCAT-1	-5.97887	4.87638
001-064_R_COL_LP_5p_N1__AGCGTCGGTTGTGGAG-1	-3.89969	7.60862
001-064_R_COL_LP_5p_N1__GGGTCTGGTAGCGTAG-1	10.3305	0.025502
001-064_R_COL_LP_5p_N1__GCATGCGAGGTCGGAT-1	-3.86833	6.56592
001-064_R_COL_LP_5p_N1__TGGACGCGTAAAGTCA-1	-4.2261	7.975
001-064_R_COL_LP_5p_N1__GGGTCTGCAAATTGCC-1	-4.07312	7.47033
001-064_R_COL_LP_5p_N1__AGCCTAAAGTTGTCGT-1	-4.11583	7.45804
001-086_R_COL_LP_5p_N1__TATGCCCCACACCGCA-1	11.6725	12.1096
001-086_R_COL_LP_5p_N1__AGCAGCCAGCAGACTG-1	10.8682	7.61587
001-086_R_COL_LP_5p_N1__TTGGCAAAGGCGATAC-1	11.392	12.1137
001-086_R_COL_LP_5p_N1__GAAACTCCAGCATGAG-1	12.2924	8.53809
001-086_R_COL_LP_5p_N1__ATCCGAATCTAACTCT-1	11.4273	8.12474
001-086_R_COL_LP_5p_N1__TACGGTATCAGGTAAA-1	12.7971	10.1611
001-086_R_COL_LP_5p_N1__AGTGGGAGTACCAGTT-1	11.2999	8.56421
001-086_R_COL_LP_5p_N1__AGACGTTCATGGTAGG-1	11.2381	7.93559
001-086_R_COL_LP_5p_N1__GACACGCAGACTAGAT-1	11.772	7.8439
001-086_R_COL_LP_5p_N1__CGTCTACAGGCAGTCA-1	11.2075	7.95953
001-086_R_COL_LP_5p_N1__TAAGCGTAGGATGCGT-1	11.7555	8.31383
001-086_R_COL_LP_5p_N1__AACCATGCATGCGCAC-1	12.2998	8.61984
001-086_R_COL_LP_5p_N1__CTGTGCTGTACCCAAT-1	11.2458	8.05096
001-086_R_COL_LP_5p_N1__AGCAGCCTCCTTTCGG-1	11.1503	7.6982
001-086_R_COL_LP_5p_N1__AACTCCCTCCTCAACC-1	10.6286	9.08282
001-086_R_COL_LP_5p_N1__AGTCTTTCATTCCTGC-1	11.2457	7.9764
001-086_R_COL_LP_5p_N1__GTTCATTTCGCCTGTT-1	10.9982	7.91203
001-086_R_COL_LP_5p_N1__AAGGTTCTCTGTCTCG-1	11.0107	7.68463
001-086_R_COL_LP_5p_N1__ATCTGCCCACCTGGTG-1	12.3053	11.4141
001-086_R_COL_LP_5p_N1__TACTTACAGTTGTAGA-1	12.0393	11.4352
001-086_R_COL_LP_5p_N1__GTCGGGTAGGGTTTCT-1	11.3531	8.2492
001-086_R_COL_LP_5p_N1__CCGTGGAGTGCATCTA-1	12.1307	8.42033
001-086_R_COL_LP_5p_N1__GGACAGAAGGTGCTAG-1	12.0782	8.77121
001-086_R_COL_LP_5p_N1__GGAGCAAAGCAGGTCA-1	11.6162	8.04679
001-086_R_COL_LP_5p_N1__CCTTCCCCACGGTTTA-1	12.2702	10.7636
001-086_R_COL_LP_5p_N1__CGGTTAAGTAAGGGAA-1	11.9111	8.4174
001-086_R_COL_LP_5p_N1__GTCACAACACCGGAAA-1	9.43178	0.920233
001-086_R_COL_LP_5p_N1__GTGCATACACTTCTGC-1	11.2522	7.91674
001-086_R_COL_LP_5p_N1__GCATACAAGCTGTTCA-1	12.1511	11.0923
001-086_R_COL_LP_5p_N1__GTAACGTGTAGCGCAA-1	7.41113	6.01537
001-086_R_COL_LP_5p_N1__GATTCAGGTAGCGTAG-1	11.3738	8.32023
001-086_R_COL_LP_5p_N1__CTAGTGACACCCAGTG-1	12.0421	9.40783
001-086_R_COL_LP_5p_N1__CGGACACCAGACGCTC-1	0.856203	2.69091
001-086_R_COL_LP_5p_N1__ATCATCTGTTACTGAC-1	11.4009	9.1485
001-086_R_COL_LP_5p_N1__CACTCCAAGGCCCTCA-1	12.0995	11.3751
001-086_R_COL_LP_5p_N1__TTAGGCAGTAAGAGAG-1	0.281332	2.36178
001-086_R_COL_LP_5p_N1__CTCGTACAGATCCTGT-1	12.175	9.27569
001-086_R_COL_LP_5p_N1__CGTGTAACAAACGTGG-1	11.1583	7.97831
001-086_R_COL_LP_5p_N1__GACAGAGGTATCGCAT-1	7.451	6.04943
001-086_R_COL_LP_5p_N1__CCTTACGTCAACACTG-1	11.854	8.96601
001-086_R_COL_LP_5p_N1__CATCAAGTCGATGAGG-1	-3.48507	6.41885
001-086_R_COL_LP_5p_N1__GCTGCTTTCCCTCAGT-1	0.282786	2.506
001-086_R_COL_LP_5p_N1__TTGGAACCAAGAGTCG-1	11.4415	8.01091
001-086_R_COL_LP_5p_N1__GGACAAGTCTGATTCT-1	12.0598	8.10032
001-086_R_COL_LP_5p_N1__GATCGCGTCCCATTTA-1	12.367	8.55551
001-086_R_COL_LP_5p_N1__ATTATCCGTACATGTC-1	10.8758	8.77959
001-086_R_COL_LP_5p_N1__CGTTGGGCACAGGCCT-1	12.3394	11.207
001-086_R_COL_LP_5p_N1__AACTTTCCAATCCGAT-1	12.3917	9.59038
001-086_R_COL_LP_5p_N1__ACACCAAGTCGCATCG-1	12.4131	10.5932
001-086_R_COL_LP_5p_N1__ATCACGAGTGTGGTTT-1	10.2904	8.79857
001-086_R_COL_LP_5p_N1__GCGCCAAGTGCGAAAC-1	-3.35157	6.31668
001-086_R_COL_LP_5p_N1__TACCTTAAGGTTACCT-1	-2.73237	6.54223
001-086_R_COL_LP_5p_N1__CGTAGGCCAGCTGTAT-1	11.8109	9.23929
001-086_R_COL_LP_5p_N1__ACGCAGCCAGTCGATT-1	0.399719	2.12801
001-086_R_COL_LP_5p_N1__GCATGTAGTACGCTGC-1	11.2446	8.24769
001-086_R_COL_LP_5p_N1__TCACGAAGTGTTCGAT-1	-0.0775817	2.54719
001-086_R_COL_LP_5p_N1__GTACTTTTCAGCGACC-1	7.3942	5.96843
001-086_R_COL_LP_5p_N1__CCCTCCTGTTGCTCCT-1	-0.58357	5.16716
001-086_R_COL_LP_5p_N1__ATCACGAAGGCGATAC-1	11.826	9.3481
001-086_R_COL_LP_5p_N1__TCACGAAGTAAGGATT-1	11.1977	8.91103
001-086_R_COL_LP_5p_N1__TCATTACGTTCTCATT-1	10.9833	8.59806
001-086_R_COL_LP_5p_N1__ATCTACTAGAAACGAG-1	0.582937	2.31706
001-086_R_COL_LP_5p_N1__CATGGCGCATGCGCAC-1	11.7145	8.00994
001-086_R_COL_LP_5p_N1__ACCCACTTCAGCTCGG-1	9.9403	0.223709
001-086_R_COL_LP_5p_N1__AACACGTGTGCCTGCA-1	-3.11011	6.87317
001-086_R_COL_LP_5p_N1__AAAGTAGCAGACTCGC-1	0.696172	2.32595
001-086_R_COL_LP_5p_N1__AGATTGCAGAATGTGT-1	-3.12285	8.00086
001-086_R_COL_LP_5p_N1__ATCATGGTCACTTATC-1	-3.56642	5.9502
001-086_R_COL_LP_5p_N1__GACGGCTCAGTTCATG-1	12.0055	9.2551
001-086_R_COL_LP_5p_N1__TTGCGTCTCTTGTCAT-1	12.2303	11.2108
001-086_R_COL_LP_5p_N1__GGACATTGTTAGTGGG-1	10.1922	8.83348
001-086_R_COL_LP_5p_N1__TGCACCTGTACTCAAC-1	1.67048	2.1141
001-086_R_COL_LP_5p_N1__AACTCAGAGCCCAACC-1	7.37228	6.01435
001-086_R_COL_LP_5p_N1__CGATGGCCATATGCTG-1	-3.57041	6.81852
001-086_R_COL_LP_5p_N1__AACTCTTCACCGGAAA-1	7.40524	6.01461
001-086_R_COL_LP_5p_N1__CGAATGTGTAGTAGTA-1	1.04726	10.8472
001-086_R_COL_LP_5p_N1__TGATTTCTCAAGGTAA-1	10.625	8.99943
001-086_R_COL_LP_5p_N1__TCATTTGAGAAACCTA-1	-3.1924	6.65693
001-086_R_COL_LP_5p_N1__TTTATGCAGAGACTAT-1	-3.54964	6.56608
001-086_R_COL_LP_5p_N1__TCATTTGGTGCGATAG-1	1.61679	2.02148
001-086_R_COL_LP_5p_N1__CTGATAGCACCACCAG-1	-3.44669	6.2477
001-086_R_COL_LP_5p_N1__ACGGCCAGTCTGGAGA-1	11.9734	9.24046
001-086_R_COL_LP_5p_N1__TTCGGTCTCCACGTGG-1	-3.08844	5.74687
001-086_R_COL_LP_5p_N1__GGTGAAGGTCAGTGGA-1	0.919621	2.22943
001-086_R_COL_LP_5p_N1__GTTCGGGCACGTGAGA-1	-3.82062	7.71623
001-086_R_COL_LP_5p_N1__ACGCCGAAGTCGAGTG-1	-3.92362	6.22241
001-086_R_COL_LP_5p_N1__CACAAACCACATGACT-1	-3.83549	6.62131
001-086_R_COL_LP_5p_N1__ATTACTCTCTAACGGT-1	1.01285	1.76924
001-086_R_COL_LP_5p_N1__GTAACGTTCGGAAACG-1	1.381	10.6089
001-086_R_COL_LP_5p_N1__CTACACCCATATGGTC-1	11.9646	9.13606
001-086_R_COL_LP_5p_N1__TCGGGACCAGCCAGAA-1	1.4788	1.3068
001-086_R_COL_LP_5p_N1__AGGGTGACAAACTGTC-1	-3.34553	6.28758
001-086_R_COL_LP_5p_N1__GATCGTACAGGATTGG-1	-3.59758	7.26744
001-086_R_COL_LP_5p_N1__TACGGATAGCTGTTCA-1	-3.7849	7.0084
001-086_R_COL_LP_5p_N1__GCATACACATTTCACT-1	-3.38794	6.35311
001-086_R_COL_LP_5p_N1__ATTACTCAGCCATCGC-1	1.74865	11.2641
001-086_R_COL_LP_5p_N1__ACAGCTACATACAGCT-1	-3.75655	5.88053
001-086_R_COL_LP_5p_N1__TCGCGTTTCGAATGGG-1	-2.61498	7.58828
001-086_R_COL_LP_5p_N1__GAACGGAGTGCAACGA-1	7.39273	6.01523
001-086_R_COL_LP_5p_N1__TTGCCGTAGACTGTAA-1	1.77269	10.8608
001-086_R_COL_LP_5p_N1__ACCAGTATCTGGTGTA-1	-3.66021	5.69793
001-086_R_COL_LP_5p_N1__AACACGTAGAATTGTG-1	2.03177	10.9063
001-086_R_COL_LP_5p_N1__CTAAGACAGCATCATC-1	10.9907	8.58892
001-086_R_COL_LP_5p_N1__GATGAGGTCACTCTTA-1	-2.78142	6.37843
001-086_R_COL_LP_5p_N1__GGATTACCACGTCAGC-1	-3.84759	5.87968
001-086_R_COL_LP_5p_N1__GACACGCGTAAACACA-1	12.1766	9.43623
001-086_R_COL_LP_5p_N1__AAACGGGCACATGACT-1	-3.62282	6.39258
001-086_R_COL_LP_5p_N1__ATTGGTGTCACATAGC-1	1.63697	11.5458
001-086_R_COL_LP_5p_N1__CCTCAGTTCTCCGGTT-1	-3.65378	6.71671
001-086_R_COL_LP_5p_N1__CAAGAAAGTAGCTCCG-1	-3.73579	6.52341
001-086_R_COL_LP_5p_N1__CCGTTCAGTTATCCGA-1	-3.41894	6.90345
001-086_R_COL_LP_5p_N1__ATCACGATCGGAGCAA-1	-3.90532	6.03782
001-086_R_COL_LP_5p_N1__CAAGTTGAGGATTCGG-1	-3.83384	7.88479
001-086_R_COL_LP_5p_N1__CGAATGTCATTCCTGC-1	-3.24838	5.92701
001-086_R_COL_LP_5p_N1__CTAATGGGTTGGTAAA-1	1.30783	11.3705
001-086_R_COL_LP_5p_N1__ATTGGACGTTATGTGC-1	-3.20266	6.91596
001-086_R_COL_LP_5p_N1__AACGTTGGTTCCATGA-1	10.762	8.935
001-086_R_COL_LP_5p_N1__TGCCCTACAATCAGAA-1	-3.52651	6.18317
001-086_R_COL_LP_5p_N1__TATCTCAAGCCCAACC-1	-3.69939	6.39379
001-086_R_COL_LP_5p_N1__TGCCCATAGGATGGTC-1	12.1757	9.62827
001-086_R_COL_LP_5p_N1__GGCTGGTCACACCGCA-1	-3.78686	6.61423
001-086_R_COL_LP_5p_N1__CTCAGAACATGCCTAA-1	-2.78846	7.72543
001-086_R_COL_LP_5p_N1__TCCACACAGCAAATCA-1	1.59617	11.1526
001-086_R_COL_LP_5p_N1__GCTGGGTCATGCATGT-1	1.70485	11.2454
001-086_R_COL_LP_5p_N1__GGGACCTCACCTCGTT-1	-3.70983	5.69662
001-086_R_COL_LP_5p_N1__TCTATTGGTCGACTGC-1	12.2945	11.0217
001-086_R_COL_LP_5p_N1__GATGAAAAGGCAGGTT-1	-3.67894	7.08153
001-086_R_COL_LP_5p_N1__GCAGTTACAGTGACAG-1	2.43317	1.75072
001-086_R_COL_LP_5p_N1__TGTGGTACAATCTACG-1	-2.76781	7.19748
001-086_R_COL_LP_5p_N1__TGCCCATTCACTTACT-1	-3.47744	5.13876
001-086_R_COL_LP_5p_N1__GGTGAAGAGGATTCGG-1	-3.39178	5.55361
001-086_R_COL_LP_5p_N1__CACAAACTCGACCAGC-1	-3.89719	6.33889
001-086_R_COL_LP_5p_N1__ACACCCTAGGCGCTCT-1	-4.06118	6.99396
001-086_R_COL_LP_5p_N1__TCCCGATAGTGCCAGA-1	7.45682	5.97948
001-086_R_COL_LP_5p_N1__CACATTTAGTGTGGCA-1	2.54944	2.43295
001-086_R_COL_LP_5p_N1__GATGAGGCAATGGACG-1	0.282554	2.14761
001-086_R_COL_LP_5p_N1__CGAGCCAAGACGCACA-1	-3.94396	6.26702
001-086_R_COL_LP_5p_N1__AGTGTCATCCACGACG-1	-3.57463	6.2019
001-086_R_COL_LP_5p_N1__GCGCCAACAGCTTAAC-1	1.84832	11.3922
001-086_R_COL_LP_5p_N1__CACCAGGTCACCCGAG-1	9.7995	1.04304
001-086_R_COL_LP_5p_N1__CTTAACTAGAAGAAGC-1	-3.79767	6.10488
001-086_R_COL_LP_5p_N1__GTGAAGGGTCTTGTCC-1	12.2067	11.5466
001-086_R_COL_LP_5p_N1__GGTATTGAGTACCGGA-1	3.2798	2.27385
001-086_R_COL_LP_5p_N1__GAATGAACAGGAACGT-1	2.11928	11.232
001-086_R_COL_LP_5p_N1__TTAGTTCTCTGCGTAA-1	1.03325	2.19145
001-086_R_COL_LP_5p_N1__ATGCGATCAACACCTA-1	-3.59151	7.04216
001-086_R_COL_LP_5p_N1__GTATCTTTCATAAAGG-1	-3.71099	6.01981
001-086_R_COL_LP_5p_N1__GGACGTCTCGCGATCG-1	1.66731	2.57648
001-086_R_COL_LP_5p_N1__CTCATTAGTCGCATAT-1	1.44829	2.39277
001-086_R_COL_LP_5p_N1__ACACTGACATACTCTT-1	-3.89361	6.74906
001-086_R_COL_LP_5p_N1__CGATGGCTCAATCTCT-1	-3.87096	7.28261
001-086_R_COL_LP_5p_N1__TTAGGACCATATGAGA-1	-3.84431	6.30831
001-086_R_COL_LP_5p_N1__TTGTAGGGTGATAAAC-1	10.2675	0.452792
001-086_R_COL_LP_5p_N1__CGAATGTCATGTAAGA-1	7.43582	6.00148
001-086_R_COL_LP_5p_N1__TCTATTGAGCACCGTC-1	-3.27356	7.3714
001-086_R_COL_LP_5p_N1__TGAGGGATCAACGAAA-1	6.73421	7.10666
001-086_R_COL_LP_5p_N1__TGTTCCGTCCAGTATG-1	2.03	1.94151
001-086_R_COL_LP_5p_N1__TGTTCCGAGATACACA-1	-2.97623	7.69248
001-086_R_COL_LP_5p_N1__TGGGAAGCACTCAGGC-1	12.3453	10.4767
001-086_R_COL_LP_5p_N1__CTCATTAGTCCAGTTA-1	-3.43412	5.74167
001-086_R_COL_LP_5p_N1__GAACCTAAGACTTGAA-1	-3.50921	6.66815
001-086_R_COL_LP_5p_N1__CGTCAGGTCCGGGTGT-1	0.628487	2.41945
001-086_R_COL_LP_5p_N1__TCTGGAACACAGTCGC-1	1.65694	11.5658
001-086_R_COL_LP_5p_N1__TTTGCGCCATTGTGCA-1	9.45246	1.01025
001-086_R_COL_LP_5p_N1__GTTACAGCAGGACGTA-1	-3.21575	7.64921
001-086_R_COL_LP_5p_N1__AGCTTGACAACAACCT-1	7.28633	6.18456
001-086_R_COL_LP_5p_N1__CAGGTGCTCACGATGT-1	2.15742	11.2704
001-086_R_COL_LP_5p_N1__CATTCGCGTACTCAAC-1	-3.29598	5.32061
001-086_R_COL_LP_5p_N1__TACACGACATTCCTCG-1	2.11014	11.4776
001-086_R_COL_LP_5p_N1__TGGTTCCGTAAGGGAA-1	-4.08061	6.0121
001-086_R_COL_LP_5p_N1__CGGAGTCTCGTACCGG-1	2.14898	11.4152
001-086_R_COL_LP_5p_N1__GAAGCAGCACTCGACG-1	1.84348	2.375
001-086_R_COL_LP_5p_N1__CTTAACTCACCATGTA-1	0.239916	2.34157
001-086_R_COL_LP_5p_N1__AGCGTATCAGCTCCGA-1	-3.92314	5.99385
001-086_R_COL_LP_5p_N1__ACTATCTCAGTCGATT-1	-3.51832	6.95086
001-086_R_COL_LP_5p_N1__GTACTCCAGTCCATAC-1	-4.02675	5.7251
001-086_R_COL_LP_5p_N1__GACACGCGTTGCGTTA-1	2.08355	1.99175
001-086_R_COL_LP_5p_N1__ACAGCCGGTGGCTCCA-1	11.6641	9.41644
001-086_R_COL_LP_5p_N1__TGGCCAGTCACTATTC-1	-3.97518	6.24373
001-086_R_COL_LP_5p_N1__TTCTTAGGTCATATGC-1	-3.92902	6.39981
001-086_R_COL_LP_5p_N1__GTCACGGAGTTATCGC-1	-3.58912	7.70328
001-086_R_COL_LP_5p_N1__CGTGTCTGTCTTGCGG-1	11.4131	7.83194
001-086_R_COL_LP_5p_N1__TCCACACCATCCCATC-1	-3.77789	6.74557
001-086_R_COL_LP_5p_N1__AGATCTGGTTAAAGAC-1	10.3474	-0.149556
001-086_R_COL_LP_5p_N1__GACACGCAGACCACGA-1	-3.49607	6.73142
001-086_R_COL_LP_5p_N1__CGAACATAGGCTATCT-1	-3.04587	5.08551
001-086_R_COL_LP_5p_N1__CTCACACCACAAGACG-1	-3.7274	6.6549
001-086_R_COL_LP_5p_N1__TTGCGTCTCCGTTGCT-1	1.72139	11.3186
001-086_R_COL_LP_5p_N1__GTCAAGTCAATAGAGT-1	-3.02086	4.66076
001-086_R_COL_LP_5p_N1__GGTGCGTAGGCTCAGA-1	-3.84807	6.42391
001-086_R_COL_LP_5p_N1__AACACGTGTTAAGGGC-1	1.93112	11.3482
001-086_R_COL_LP_5p_N1__TTCCCAGGTCACCCAG-1	3.45572	2.16036
001-086_R_COL_LP_5p_N1__CGACCTTTCCAGTAGT-1	11.8747	9.6792
001-086_R_COL_LP_5p_N1__GCATACAGTTCCACAA-1	-3.94671	7.51911
001-086_R_COL_LP_5p_N1__GGTGTTACAAGTCTGT-1	1.9202	11.2063
001-086_R_COL_LP_5p_N1__GGGTTGCGTACCGGCT-1	3.16236	2.77057
001-086_R_COL_LP_5p_N1__CGCTGGACACTTAACG-1	2.33554	2.0957
001-086_R_COL_LP_5p_N1__TACGGTACAAGCCGTC-1	1.07619	2.65712
001-086_R_COL_LP_5p_N1__GTCGGGTTCTTGAGAC-1	1.67043	2.50144
001-086_R_COL_LP_5p_N1__TTGTAGGTCACCGTAA-1	-3.52509	6.83352
001-086_R_COL_LP_5p_N1__GGCTCGAGTTCTGTTT-1	11.9987	11.075
001-086_R_COL_LP_5p_N1__GATGAAATCACATAGC-1	-3.9045	7.80425
001-086_R_COL_LP_5p_N1__CCGGGATCAGCTCGAC-1	-4.00075	6.19216
001-086_R_COL_LP_5p_N1__AAGGTTCTCTCGCTTG-1	1.92277	10.6607
001-086_R_COL_LP_5p_N1__CAGCCGACATACAGCT-1	-3.82594	5.84279
001-086_R_COL_LP_5p_N1__GTAGGCCCAGCAGTTT-1	0.471931	2.29134
001-086_R_COL_LP_5p_N1__CGGAGCTCAGGGCATA-1	-2.64093	5.01386
001-086_R_COL_LP_5p_N1__GTAGGCCGTAAATGTG-1	2.45098	1.78133
001-086_R_COL_LP_5p_N1__CCTATTACACTTAACG-1	2.2768	1.94671
001-086_R_COL_LP_5p_N1__GTTCTCGAGTAGCGGT-1	-3.25875	5.9753
001-086_R_COL_LP_5p_N1__ATGGGAGTCTCGGACG-1	-3.63617	6.08558
001-086_R_COL_LP_5p_N1__GGACATTTCATTGCGA-1	1.15379	10.5049
001-086_R_COL_LP_5p_N1__TTAGGCACAGGTTTCA-1	-3.28816	4.8444
001-086_R_COL_LP_5p_N1__CGCGGTACATCCAACA-1	-3.20689	6.82878
001-086_R_COL_LP_5p_N1__GCAGTTAGTGGTAACG-1	1.88252	11.3026
001-086_R_COL_LP_5p_N1__TTGCGTCTCGAACGGA-1	2.6016	2.15316
001-086_R_COL_LP_5p_N1__ACAGCCGTCAGTCCCT-1	-3.82568	5.95981
001-086_R_COL_LP_5p_N1__GAATGAACAGCTCGCA-1	-4.0851	6.94355
001-086_R_COL_LP_5p_N1__GATGAGGAGGGCTTGA-1	-3.31691	4.80313
001-086_R_COL_LP_5p_N1__TTATGCTAGATAGGAG-1	7.2921	6.10169
001-086_R_COL_LP_5p_N1__CCAGCGAAGAGTAATC-1	-3.57599	8.02925
001-086_R_COL_LP_5p_N1__TCTGGAAGTTGCTCCT-1	-3.86196	6.46101
001-086_R_COL_LP_5p_N1__TGCCCTAAGACAATAC-1	1.94998	11.2705
001-086_R_COL_LP_5p_N1__GGCTGGTAGCCAGTTT-1	1.83	11.1234
001-086_R_COL_LP_5p_N1__TTAGGACTCTGGAGCC-1	7.40539	6.08901
001-086_R_COL_LP_5p_N1__CACCTTGTCCCAACGG-1	1.97045	11.4003
001-086_R_COL_LP_5p_N1__AGTTGGTCAGGACCCT-1	3.02273	2.44475
001-086_R_COL_LP_5p_N1__GCCAAATGTTAAGTAG-1	7.35145	6.13436
001-086_R_COL_LP_5p_N1__TCGTAGATCGCTGATA-1	-2.74223	4.76949
001-086_R_COL_LP_5p_N1__GTGCAGCAGCTAGCCC-1	-3.28459	6.43622
001-086_R_COL_LP_5p_N1__GGACGTCGTCGTCTTC-1	7.37065	6.08558
001-086_R_COL_LP_5p_N1__AAGTCTGGTGGTACAG-1	1.75304	2.17328
001-086_R_COL_LP_5p_N1__CGCTATCGTAGCCTAT-1	0.912868	2.61246
001-086_R_COL_LP_5p_N1__CCATGTCAGCATCATC-1	2.13677	1.93439
001-086_R_COL_LP_5p_N1__AATCCAGTCCGTTGCT-1	10.7468	11.7389
001-086_R_COL_LP_5p_N1__AGAGTGGGTCTTCTCG-1	-3.47154	6.83185
001-086_R_COL_LP_5p_N1__AAGGAGCAGGGTCGAT-1	-3.75654	5.533
001-086_R_COL_LP_5p_N1__TCTATTGCAATGACCT-1	-3.94449	7.20472
001-086_R_COL_LP_5p_N1__CTACACCTCCCTGACT-1	-2.96028	5.23197
001-086_R_COL_LP_5p_N1__TGAAAGAAGTTAAGTG-1	-3.93966	6.96151
001-086_R_COL_LP_5p_N1__ATCCACCTCACCCGAG-1	2.03553	11.3376
001-086_R_COL_LP_5p_N1__GAATAAGTCTACTCAT-1	-3.20277	7.58478
001-086_R_COL_LP_5p_N1__AAGACCTTCCAAGTAC-1	-2.78008	4.81539
001-086_R_COL_LP_5p_N1__CATTATCAGGTTCCTA-1	7.37775	6.17437
001-086_R_COL_LP_5p_N1__CCTATTATCTCCAGGG-1	-3.25183	4.791
001-086_R_COL_LP_5p_N1__ATCACGATCATGCATG-1	3.39311	1.88767
001-086_R_COL_LP_5p_N1__CGGACGTGTCTAGCGC-1	-3.77221	5.0754
001-086_R_COL_LP_5p_N1__CCAGCGATCGTAGGTT-1	-3.77729	6.44825
001-086_R_COL_LP_5p_N1__GCTCTGTTCATGCTCC-1	7.14946	6.55395
001-086_R_COL_LP_5p_N1__TGCGTGGCATCTGGTA-1	2.35496	1.75122
001-086_R_COL_LP_5p_N1__AGGGAGTTCGCATGGC-1	-3.77896	6.85526
001-086_R_COL_LP_5p_N1__CCTATTAGTGCTTCTC-1	7.42841	6.0772
001-086_R_COL_LP_5p_N1__TGAGCATCACGGTAAG-1	11.816	9.53854
001-086_R_COL_LP_5p_N1__ACGCCGATCTCGCATC-1	-3.64396	7.53798
001-086_R_COL_LP_5p_N1__TCATTTGTCGCCGTGA-1	-2.6352	4.88716
001-086_R_COL_LP_5p_N1__TCCACACTCGTCACGG-1	-3.84855	6.62515
001-086_R_COL_LP_5p_N1__GGATGTTAGCCAGTAG-1	3.18493	2.82458
001-086_R_COL_LP_5p_N1__AACCATGCATATGCTG-1	10.3001	0.679434
001-086_R_COL_LP_5p_N1__ACCGTAAAGAGCTGCA-1	7.05221	6.59171
001-086_R_COL_LP_5p_N1__TTTACTGAGGACAGCT-1	-3.04488	4.75058
001-086_R_COL_LP_5p_N1__GGACATTGTTCGGCAC-1	7.23228	6.29793
001-086_R_COL_LP_5p_N1__GGTGCGTTCGTACGGC-1	-3.67216	6.92333
001-086_R_COL_LP_5p_N1__TCTTCGGGTTGTCGCG-1	3.2268	2.19851
001-086_R_COL_LP_5p_N1__TCATTACGTAATCACC-1	10.9306	9.812
001-086_R_COL_LP_5p_N1__CTTTGCGTCAACTCTT-1	10.3145	-0.282522
001-089_R_COL_LP_5p_N1__GATCGCGTCCTTGCCA-1	11.8417	11.3007
001-089_R_COL_LP_5p_N1__GGACAAGGTATCACCA-1	10.9979	7.70714
001-089_R_COL_LP_5p_N1__CCGTACTCAATACGCT-1	6.7221	6.15386
001-089_R_COL_LP_5p_N1__AAAGCAAAGTGAATTG-1	12.0982	11.5092
001-089_R_COL_LP_5p_N1__ACGCAGCGTCAAAGAT-1	11.3984	8.17414
001-089_R_COL_LP_5p_N1__CTGCGGAGTTATCGGT-1	11.2345	7.85033
001-089_R_COL_LP_5p_N1__GTCACAATCTCAAGTG-1	11.531	11.4466
001-089_R_COL_LP_5p_N1__GGGATGAGTTCACCTC-1	11.2201	7.68893
001-089_R_COL_LP_5p_N1__AATCGGTTCCTCGCAT-1	9.81982	10.9354
001-089_R_COL_LP_5p_N1__GACACGCTCTAGCACA-1	10.7986	7.77401
001-089_R_COL_LP_5p_N1__CACCTTGGTTCCACTC-1	11.7677	8.28499
001-089_R_COL_LP_5p_N1__GTGAAGGAGAAACCGC-1	12.1428	11.163
001-089_R_COL_LP_5p_N1__TGCGCAGCAAGTAGTA-1	12.1246	11.3343
001-089_R_COL_LP_5p_N1__TGCCCTACAGTCCTTC-1	10.7388	9.94557
001-089_R_COL_LP_5p_N1__CACACAAGTTCAGACT-1	11.3888	9.76076
001-089_R_COL_LP_5p_N1__GCATGATGTAGGACAC-1	11.9629	11.1249
001-089_R_COL_LP_5p_N1__CACTCCACAAGCTGAG-1	-0.478064	7.84046
001-089_R_COL_LP_5p_N1__CACCTTGAGAAGGTTT-1	10.8978	10.6756
001-089_R_COL_LP_5p_N1__GTAACTGCATGTTCCC-1	9.61088	10.8991
001-089_R_COL_LP_5p_N1__GAATAAGCACTTAAGC-1	11.6281	11.2529
001-089_R_COL_LP_5p_N1__TGCCAAAAGGGATACC-1	0.402467	5.17133
001-089_R_COL_LP_5p_N1__AGCGGTCCAATAACGA-1	11.0883	7.75283
001-089_R_COL_LP_5p_N1__GACACGCTCTCTGTCG-1	11.1681	7.79146
001-089_R_COL_LP_5p_N1__CATGACAAGGGTGTTG-1	0.190209	5.17228
001-089_R_COL_LP_5p_N1__TTTGGTTAGTACGATA-1	0.147742	5.30078
001-089_R_COL_LP_5p_N1__TCTCATAGTTTGTTGG-1	11.0801	7.58665
001-089_R_COL_LP_5p_N1__TTGTAGGGTCAAGCGA-1	11.1471	9.33505
001-089_R_COL_LP_5p_N1__TGGACGCAGATGTTAG-1	0.288644	5.17685
001-089_R_COL_LP_5p_N1__CGGCTAGGTGGCTCCA-1	2.00996	9.88449
001-089_R_COL_LP_5p_N1__TCTTTCCAGTGCCATT-1	11.4238	7.86616
001-089_R_COL_LP_5p_N1__TTTATGCCACATGTGT-1	0.277478	5.22235
001-089_R_COL_LP_5p_N1__TCAGGATAGCGCTTAT-1	11.4321	9.33246
001-089_R_COL_LP_5p_N1__CTTCTCTAGTTCGCAT-1	-2.04717	5.97904
001-089_R_COL_LP_5p_N1__ACATACGCATCCCACT-1	5.92233	7.36952
001-089_R_COL_LP_5p_N1__ATTACTCTCGGACAAG-1	-0.364846	7.31015
001-089_R_COL_LP_5p_N1__GGGATGACAGTGACAG-1	0.538696	4.97866
001-089_R_COL_LP_5p_N1__TTGACTTGTTCTCATT-1	11.0974	7.70123
001-089_R_COL_LP_5p_N1__CAACCTCTCAGGCCCA-1	0.404418	5.05893
001-089_R_COL_LP_5p_N1__AGGGTGACAAGAAAGG-1	9.88872	8.94903
001-089_R_COL_LP_5p_N1__ACTTGTTTCATCATTC-1	11.5639	7.82293
001-089_R_COL_LP_5p_N1__CGTTCTGCAATAAGCA-1	0.279171	5.07932
001-089_R_COL_LP_5p_N1__AGCCTAAAGCCGTCGT-1	11.2457	7.89689
001-089_R_COL_LP_5p_N1__TCTCATACACATCTTT-1	0.201931	5.14736
001-089_R_COL_LP_5p_N1__TTGAACGTCTTCGAGA-1	0.643379	4.82628
001-089_R_COL_LP_5p_N1__TTAGTTCTCCGGCACA-1	0.0632604	6.45418
001-089_R_COL_LP_5p_N1__CCTTCCCTCACTTACT-1	11.2753	7.66722
001-089_R_COL_LP_5p_N1__GAACATCTCCTAGTGA-1	-3.09339	6.37382
001-089_R_COL_LP_5p_N1__AGAGTGGCACGCCAGT-1	10.6608	9.15748
001-089_R_COL_LP_5p_N1__CGTCACTCAATCGGTT-1	11.2707	10.3564
001-089_R_COL_LP_5p_N1__ATTGGACAGGTGCACA-1	11.1995	12.064
001-089_R_COL_LP_5p_N1__TGACAACCATGGTAGG-1	12.6752	9.84915
001-089_R_COL_LP_5p_N1__TAGTTGGTCGCCAAAT-1	10.4558	9.77917
001-089_R_COL_LP_5p_N1__GAATGAATCTTGTACT-1	-0.311177	7.69698
001-089_R_COL_LP_5p_N1__ACGAGGATCGCATGGC-1	0.120907	6.98647
001-089_R_COL_LP_5p_N1__CATGCCTCATGAACCT-1	10.8885	9.8289
001-089_R_COL_LP_5p_N1__CGTCCATCATTATCTC-1	0.224126	4.91612
001-089_R_COL_LP_5p_N1__TTGGAACCACCACCAG-1	7.1685	5.99851
001-089_R_COL_LP_5p_N1__CGTTCTGTCTTTAGTC-1	11.4021	10.36
001-089_R_COL_LP_5p_N1__TCAACGAGTAAATACG-1	1.07904	3.05268
001-089_R_COL_LP_5p_N1__CGCTGGATCGGCCGAT-1	11.3017	7.7806
001-089_R_COL_LP_5p_N1__CACATTTAGCAAATCA-1	-0.243831	5.08221
001-089_R_COL_LP_5p_N1__AGCTCTCGTAGCGCAA-1	11.0557	9.75065
001-089_R_COL_LP_5p_N1__GGACAAGTCTGCTTGC-1	0.0428972	5.33481
001-089_R_COL_LP_5p_N1__CCTATTAAGCCGGTAA-1	0.533523	4.97299
001-089_R_COL_LP_5p_N1__CGCTATCGTTTGGGCC-1	11.6682	11.2887
001-089_R_COL_LP_5p_N1__TGCACCTTCGTCACGG-1	11.1562	9.40535
001-089_R_COL_LP_5p_N1__CGTGTCTGTGCTCTTC-1	6.37976	6.99858
001-089_R_COL_LP_5p_N1__ATTGGACAGTGCAAGC-1	9.69876	9.2298
001-089_R_COL_LP_5p_N1__TCAGCAACACATAACC-1	0.787506	4.77694
001-089_R_COL_LP_5p_N1__GTAGTCAGTCGAATCT-1	0.196483	5.20957
001-089_R_COL_LP_5p_N1__AGCTTGATCAACGCTA-1	-3.47876	6.37471
001-089_R_COL_LP_5p_N1__ACAGCTATCCAAGCCG-1	0.324471	5.16277
001-089_R_COL_LP_5p_N1__CTCGAGGGTTAGTGGG-1	10.4844	9.59847
001-089_R_COL_LP_5p_N1__CGAGAAGCAAGGTTTC-1	-3.37648	4.97891
001-089_R_COL_LP_5p_N1__GCAGCCAAGACCTTTG-1	-0.543777	5.77536
001-089_R_COL_LP_5p_N1__TACTCGCCATTGTGCA-1	-0.138027	2.00379
001-089_R_COL_LP_5p_N1__CGCGGTAAGGTAGCCA-1	-3.25612	6.28957
001-089_R_COL_LP_5p_N1__ACTTACTCATACTCTT-1	-3.52643	5.33567
001-089_R_COL_LP_5p_N1__GCATGATTCCAACCAA-1	0.117299	5.07948
001-089_R_COL_LP_5p_N1__ATAACGCGTGCAACTT-1	1.96694	10.4686
001-089_R_COL_LP_5p_N1__TCACGAATCTGGTGTA-1	0.429232	4.75926
001-089_R_COL_LP_5p_N1__GCCAAATCACCCATGG-1	11.634	9.54488
001-089_R_COL_LP_5p_N1__GTCACGGCAGGGTACA-1	-0.455591	5.1163
001-089_R_COL_LP_5p_N1__CGTTCTGCATCCGCGA-1	2.38364	2.12054
001-089_R_COL_LP_5p_N1__CAGCAGCGTGGTACAG-1	0.0804988	5.22412
001-089_R_COL_LP_5p_N1__GTAGTCAGTTCCACTC-1	6.8292	15.3818
001-089_R_COL_LP_5p_N1__CTGATCCAGTGTTGAA-1	11.4973	9.14561
001-089_R_COL_LP_5p_N1__GCTCTGTCATTGTGCA-1	7.27892	5.99887
001-089_R_COL_LP_5p_N1__GACACGCGTGAAGGCT-1	6.73713	7.2928
001-089_R_COL_LP_5p_N1__TAAGCGTCACGAGGTA-1	11.3893	7.88203
001-089_R_COL_LP_5p_N1__CTAAGACGTAGCTGCC-1	-0.688776	5.33106
001-089_R_COL_LP_5p_N1__GCTGCGACACAGGTTT-1	-3.09352	6.35149
001-089_R_COL_LP_5p_N1__TGCCCATCATCTGGTA-1	11.4987	7.70836
001-089_R_COL_LP_5p_N1__GGAGCAACAAGCCGTC-1	12.3162	8.55077
001-089_R_COL_LP_5p_N1__ATCATCTTCTCGCATC-1	0.284771	4.96382
001-089_R_COL_LP_5p_N1__TACACGAGTTCGGGCT-1	-0.0459028	5.50391
001-089_R_COL_LP_5p_N1__CCGTACTGTTGATTCG-1	0.357876	5.03913
001-089_R_COL_LP_5p_N1__AAGTCTGAGCAACGGT-1	10.6004	9.05048
001-089_R_COL_LP_5p_N1__GGAATAACATAAAGGT-1	-1.16929	5.3401
001-089_R_COL_LP_5p_N1__TGACTTTCAGACTCGC-1	-3.60834	5.66114
001-089_R_COL_LP_5p_N1__AGCTCTCTCAGTTGAC-1	-3.56843	6.06051
001-089_R_COL_LP_5p_N1__GGAATAATCCAGATCA-1	1.82049	3.39038
001-089_R_COL_LP_5p_N1__GTGTTAGAGATCCCAT-1	-4.07616	4.55606
001-089_R_COL_LP_5p_N1__ACAGCCGGTTCCGTCT-1	0.305102	4.9824
001-089_R_COL_LP_5p_N1__CTGTGCTTCATCGGAT-1	10.5913	9.38598
001-089_R_COL_LP_5p_N1__TTGGCAAAGTGACATA-1	-3.21891	6.7294
001-089_R_COL_LP_5p_N1__CGGCTAGAGATGCCAG-1	-4.10309	6.03719
001-089_R_COL_LP_5p_N1__CTGTTTACATATGAGA-1	0.558611	2.52137
001-089_R_COL_LP_5p_N1__CAGAATCTCCTGCTTG-1	1.57132	9.51864
001-089_R_COL_LP_5p_N1__CCTACACGTGTGACGA-1	0.745406	4.81063
001-089_R_COL_LP_5p_N1__TGATTTCGTTCCACGG-1	-0.533401	5.03982
001-089_R_COL_LP_5p_N1__TGACTAGAGACCCACC-1	11.2582	8.3854
001-089_R_COL_LP_5p_N1__ACACCGGCATCGGTTA-1	0.614788	4.78076
001-089_R_COL_LP_5p_N1__GTTCATTTCTTCAACT-1	2.90056	2.17376
001-089_R_COL_LP_5p_N1__TACCTATAGATGTGTA-1	-3.16262	6.65768
001-089_R_COL_LP_5p_N1__CAACCTCTCGGCTTGG-1	-3.77782	5.58403
001-089_R_COL_LP_5p_N1__ATCTGCCTCAAGGTAA-1	0.148628	5.16915
001-089_R_COL_LP_5p_N1__GTATCTTTCCGAATGT-1	-3.22305	6.50202
001-089_R_COL_LP_5p_N1__TCTTTCCCATGCCTAA-1	10.0363	8.99886
001-089_R_COL_LP_5p_N1__GTCGTAAAGACTAGGC-1	-2.99775	6.15543
001-089_R_COL_LP_5p_N1__ATCGAGTAGCACGCCT-1	-0.736617	5.22853
001-089_R_COL_LP_5p_N1__AGGGATGTCTGAGTGT-1	11.0357	9.07563
001-089_R_COL_LP_5p_N1__GTGGGTCTCTCGCATC-1	11.2891	7.8236
001-089_R_COL_LP_5p_N1__TGTGTTTGTCAGAGGT-1	2.08374	2.69857
001-089_R_COL_LP_5p_N1__TCAGATGCACGCGAAA-1	-3.72882	4.66173
001-089_R_COL_LP_5p_N1__GGATTACCATGTTCCC-1	10.4338	8.97698
001-089_R_COL_LP_5p_N1__CTAGAGTTCTGCCCTA-1	-0.237433	5.51595
001-089_R_COL_LP_5p_N1__TCGCGTTCACGGCCAT-1	11.1167	7.59449
001-089_R_COL_LP_5p_N1__GATCTAGGTGCAGGTA-1	2.50957	3.04042
001-089_R_COL_LP_5p_N1__CGTTCTGTCCAATGGT-1	11.047	9.73016
001-089_R_COL_LP_5p_N1__CATCCACAGAATGTGT-1	-4.71125	4.64222
001-089_R_COL_LP_5p_N1__AGGCCACTCCCTCTTT-1	-0.845368	5.13343
001-089_R_COL_LP_5p_N1__GGGAATGTCGTTTAGG-1	-2.96825	4.61419
001-089_R_COL_LP_5p_N1__GCAATCATCATGCATG-1	-4.51021	4.78993
001-089_R_COL_LP_5p_N1__CGAATGTAGACGCACA-1	3.33549	2.62543
001-089_R_COL_LP_5p_N1__ACGGGTCCATGGGACA-1	-3.77577	6.51303
001-089_R_COL_LP_5p_N1__TGAGCATTCTGTGCAA-1	-3.48189	6.62809
001-089_R_COL_LP_5p_N1__TTAGGCATCAATAAGG-1	-3.78706	6.25485
001-089_R_COL_LP_5p_N1__CTACGTCAGTACGACG-1	-0.791327	4.69331
001-089_R_COL_LP_5p_N1__ATGCGATGTGCCTGTG-1	2.81725	3.00769
001-089_R_COL_LP_5p_N1__CGACTTCAGAATGTTG-1	0.237012	5.25437
001-089_R_COL_LP_5p_N1__CTCGTACAGGTGCTTT-1	0.24574	5.10724
001-089_R_COL_LP_5p_N1__TGGTTAGTCCTTGGTC-1	0.249094	5.01563
001-089_R_COL_LP_5p_N1__GACACGCGTTGTCTTT-1	-3.55267	6.28175
001-089_R_COL_LP_5p_N1__AGTTGGTTCTTTACAC-1	6.32262	6.69075
001-089_R_COL_LP_5p_N1__ACATGGTTCACTTATC-1	-2.89535	4.94776
001-089_R_COL_LP_5p_N1__GTAGTCATCTTGAGGT-1	0.147018	5.13671
001-089_R_COL_LP_5p_N1__ACACCAAAGATCCGAG-1	3.13484	2.75184
001-089_R_COL_LP_5p_N1__CAGCCGACACCACGTG-1	1.4104	4.36476
001-089_R_COL_LP_5p_N1__CGCTGGACACAGGAGT-1	1.42213	9.97902
001-089_R_COL_LP_5p_N1__GAACCTACACGTCAGC-1	6.3215	6.50462
001-089_R_COL_LP_5p_N1__ACTTTCACATTTGCTT-1	11.2	11.8717
001-089_R_COL_LP_5p_N1__AACTCCCGTGGTGTAG-1	0.121146	5.03411
001-089_R_COL_LP_5p_N1__AGCAGCCGTCAACTGT-1	-2.72531	5.9946
001-089_R_COL_LP_5p_N1__GGATGTTGTGTAAGTA-1	-3.42309	4.84733
001-089_R_COL_LP_5p_N1__TATCAGGTCTTGCATT-1	-3.85981	6.14216
001-089_R_COL_LP_5p_N1__GCTCTGTCAATGAATG-1	-3.85828	7.45188
001-089_R_COL_LP_5p_N1__CTCATTAAGATCTGCT-1	-0.591574	5.56888
001-089_R_COL_LP_5p_N1__CTCACACAGCATGGCA-1	-2.90735	6.12101
001-089_R_COL_LP_5p_N1__CTACGTCTCAACGAAA-1	2.09128	3.50246
001-089_R_COL_LP_5p_N1__CATGCCTTCTTGTTTG-1	-3.95637	6.15074
001-089_R_COL_LP_5p_N1__GTCACAATCTTGCCGT-1	-3.05427	5.93563
001-089_R_COL_LP_5p_N1__ATTACTCTCGAATGGG-1	9.62134	9.82592
001-089_R_COL_LP_5p_N1__GTTCTCGTCGCTTAGA-1	-0.514465	5.74465
001-089_R_COL_LP_5p_N1__TCTGGAAGTCCTCCAT-1	1.61472	3.08931
001-089_R_COL_LP_5p_N1__GTCACGGGTGGTTTCA-1	2.53033	3.32024
001-089_R_COL_LP_5p_N1__CTAACTTTCTTACCTA-1	0.939358	3.78519
001-089_R_COL_LP_5p_N1__AGGGTGAGTCTGCGGT-1	12.0136	11.1296
001-089_R_COL_LP_5p_N1__GCTGCGATCTATCCCG-1	-3.49438	4.53787
001-089_R_COL_LP_5p_N1__TGGCCAGTCTACCTGC-1	3.12823	3.29552
001-089_R_COL_LP_5p_N1__GCTGCAGGTCGAATCT-1	-2.81119	5.91269
001-089_R_COL_LP_5p_N1__GAATGAATCTAGAGTC-1	2.48659	1.87045
001-089_R_COL_LP_5p_N1__TAGGCATAGAGGTACC-1	2.10485	11.1072
001-089_R_COL_LP_5p_N1__GCTCTGTTCGCTGATA-1	10.8672	9.60837
001-089_R_COL_LP_5p_N1__GAAGCAGGTGGTCCGT-1	-3.06947	4.51858
001-089_R_COL_LP_5p_N1__CGTGTCTGTCGGGTCT-1	6.24947	6.39435
001-089_R_COL_LP_5p_N1__AGAGCGAAGATGCCAG-1	11.3749	10.5468
001-089_R_COL_LP_5p_N1__CTGTGCTTCCTTCAAT-1	-3.55606	5.26454
001-089_R_COL_LP_5p_N1__GCAATCAAGAGACGAA-1	6.55273	6.23844
001-089_R_COL_LP_5p_N1__CTCGAAATCGCAAGCC-1	-3.99899	5.92516
001-089_R_COL_LP_5p_N1__TTAGGACTCGAACTGT-1	-3.83131	4.69239
001-089_R_COL_LP_5p_N1__CATCCACAGCTAAACA-1	-3.68464	6.51417
001-089_R_COL_LP_5p_N1__ACGGGTCAGGTGTTAA-1	2.0122	3.49872
001-089_R_COL_LP_5p_N1__CCACTACTCTTCGGTC-1	-3.85398	7.11616
001-089_R_COL_LP_5p_N1__GTCCTCAAGCTCCTTC-1	1.88324	4.01956
001-089_R_COL_LP_5p_N1__GTCTCGTAGTTTCCTT-1	-0.55915	5.54819
001-089_R_COL_LP_5p_N1__AAACCTGTCTGATACG-1	3.14979	3.28131
001-089_R_COL_LP_5p_N1__GTCAAGTGTTATCACG-1	1.64521	10.3655
001-089_R_COL_LP_5p_N1__CACTCCAGTGTTGAGG-1	-3.34595	5.31875
001-089_R_COL_LP_5p_N1__TCGGTAACATTGGTAC-1	-0.20852	5.26588
001-089_R_COL_LP_5p_N1__GGGACCTCAATGGTCT-1	2.39484	1.75231
001-089_R_COL_LP_5p_N1__ACACCAATCGTTTAGG-1	2.12257	3.21035
001-089_R_COL_LP_5p_N1__GTTCATTAGGCGCTCT-1	11.997	10.9258
001-089_R_COL_LP_5p_N1__CCGTGGAAGGCACATG-1	3.48046	2.84144
001-089_R_COL_LP_5p_N1__TTCTTAGAGGAGCGAG-1	-3.57254	5.73933
001-089_R_COL_LP_5p_N1__CCTACCACACTACAGT-1	2.68099	2.9306
001-089_R_COL_LP_5p_N1__TGTCCCACACAACGTT-1	-3.73504	4.88758
001-089_R_COL_LP_5p_N1__TCTGAGACAAGTTCTG-1	-3.85027	6.04275
001-089_R_COL_LP_5p_N1__CGCTATCCACATCCAA-1	2.62836	3.06458
001-089_R_COL_LP_5p_N1__TAGTTGGCACTAAGTC-1	0.602909	4.9529
001-089_R_COL_LP_5p_N1__AGGGATGTCTGGGCCA-1	2.70067	2.52433
001-089_R_COL_LP_5p_N1__AGTGAGGAGTGACATA-1	2.39954	11.3001
001-089_R_COL_LP_5p_N1__CTACATTGTAGGCTGA-1	-3.40079	5.10111
001-089_R_COL_LP_5p_N1__CAGAATCCAACAACCT-1	-4.1567	6.52587
001-089_R_COL_LP_5p_N1__GATCAGTGTCGAATCT-1	3.2298	2.75177
001-089_R_COL_LP_5p_N1__TGAGGGAAGAAACCTA-1	-3.40558	6.71318
001-089_R_COL_LP_5p_N1__AACTCCCAGTGAACGC-1	6.79541	5.62911
001-089_R_COL_LP_5p_N1__GACGGCTAGACGCACA-1	2.27145	3.16963
001-089_R_COL_LP_5p_N1__ATCATGGCACTGTTAG-1	-4.09754	5.7501
001-089_R_COL_LP_5p_N1__AGGGATGCACAAGCCC-1	1.58639	8.66106
001-089_R_COL_LP_5p_N1__TGCGGGTTCTGGTATG-1	2.27791	11.1899
001-089_R_COL_LP_5p_N1__CGACCTTCACAGACAG-1	10.5418	9.20038
001-089_R_COL_LP_5p_N1__CTCGTCAAGGCGATAC-1	3.11873	3.42618
001-089_R_COL_LP_5p_N1__AGGGAGTTCCGCGTTT-1	0.984889	4.5294
001-089_R_COL_LP_5p_N1__CCCTCCTGTGCTCTTC-1	-3.80791	4.81208
001-089_R_COL_LP_5p_N1__GATCAGTTCGCGGATC-1	0.377984	4.88363
001-089_R_COL_LP_5p_N1__AGCGTATAGATGTGTA-1	6.87178	7.06101
001-089_R_COL_LP_5p_N1__AGCTCCTAGATCACGG-1	-2.50333	5.00283
001-089_R_COL_LP_5p_N1__GCGCGATGTCGACTAT-1	-2.92699	3.99898
001-089_R_COL_LP_5p_N1__GACCTGGCACATAACC-1	-3.20663	4.45901
001-089_R_COL_LP_5p_N1__GATTCAGTCACGCATA-1	-3.55573	5.96725
001-089_R_COL_LP_5p_N1__TGGCTGGCAGCTCCGA-1	0.145183	5.5561
001-089_R_COL_LP_5p_N1__TGCGCAGAGGCTAGAC-1	3.53083	2.6178
001-089_R_COL_LP_5p_N1__GCTTGAAGTCGCGGTT-1	3.22066	2.95213
001-089_R_COL_LP_5p_N1__CAAGAAAGTTGTGGAG-1	1.42825	10.4288
001-089_R_COL_LP_5p_N1__GTCACGGCAGGAATGC-1	1.7429	1.76655
001-089_R_COL_LP_5p_N1__ATCCGAAAGGGTGTTG-1	-0.64088	5.27885
001-089_R_COL_LP_5p_N1__GGCAATTGTTCCGTCT-1	-2.60002	5.13118
001-089_R_COL_LP_5p_N1__CAACTAGTCGCGGATC-1	2.33591	2.32132
001-089_R_COL_LP_5p_N1__GCTGCGACAATGGAGC-1	10.4793	8.92294
001-089_R_COL_LP_5p_N1__TGCCAAAAGTTTCCTT-1	9.53235	8.90096
001-089_R_COL_LP_5p_N1__GTATTCTTCTCTGCTG-1	-0.867401	5.52505
001-089_R_COL_LP_5p_N1__TGCCAAATCATCGCTC-1	7.45081	6.13838
001-089_R_COL_LP_5p_N1__TGCCAAAAGGCAAAGA-1	-3.92535	7.80333
001-089_R_COL_LP_5p_N1__GAACGGAGTCACCCAG-1	7.2098	6.34601
001-089_R_COL_LP_5p_N1__TTCGAAGTCTGGTATG-1	-3.56229	5.1465
001-089_R_COL_LP_5p_N1__GAATAAGAGGTGCTTT-1	1.72293	10.2675
001-089_R_COL_LP_5p_N1__CCTTCGAAGCCCGAAA-1	1.94504	10.6377
001-089_R_COL_LP_5p_N1__TAGTGGTAGTACATGA-1	-1.70185	6.47806
001-089_R_COL_LP_5p_N1__AAACGGGTCTACTCAT-1	1.99936	3.94783
001-089_R_COL_LP_5p_N1__GTACTCCGTCTGGAGA-1	-0.26496	7.60599
001-089_R_COL_LP_5p_N1__TCCACACCAAGCCATT-1	1.31775	2.71565
001-089_R_COL_LP_5p_N1__ACAGCTAAGATCCCGC-1	2.49494	12.5494
001-089_R_COL_LP_5p_N1__GGTGTTAAGTTGAGTA-1	-3.65816	6.68748
001-089_R_COL_LP_5p_N1__TGCTGCTGTCAAACTC-1	-0.0742862	5.06529
001-089_R_COL_LP_5p_N1__AGAGCTTTCCGAACGC-1	2.32651	11.4618
001-089_R_COL_LP_5p_N1__CCCAGTTAGACTGGGT-1	-4.03067	4.77095
001-089_R_COL_LP_5p_N1__CACAAACCACACTGCG-1	2.81165	3.08409
001-089_R_COL_LP_5p_N1__TTCTTAGCAACACCTA-1	3.60305	2.64467
001-089_R_COL_LP_5p_N1__CCGGTAGGTCTTCTCG-1	2.10022	11.347
001-089_R_COL_LP_5p_N1__AGCAGCCTCACTTATC-1	10.3873	0.987089
001-089_R_COL_LP_5p_N1__GGCAATTAGGGAAACA-1	-3.23611	5.26738
001-089_R_COL_LP_5p_N1__GTCATTTTCACGCATA-1	2.40177	1.83839
001-089_R_COL_LP_5p_N1__CCTTCCCGTCTCCCTA-1	10.9032	10.92
001-089_R_COL_LP_5p_N1__AAGCCGCAGATATGGT-1	1.8008	2.52011
001-089_R_COL_LP_5p_N1__TTGCCGTCACCAGTTA-1	-3.99587	6.28798
001-089_R_COL_LP_5p_N1__CAGGTGCAGCCTTGAT-1	-3.75882	6.2804
001-089_R_COL_LP_5p_N1__CAGCCGATCAATCTCT-1	-4.0922	5.47299
001-089_R_COL_LP_5p_N1__TACTCGCAGGGAAACA-1	9.06218	0.633914
001-089_R_COL_LP_5p_N1__TGGCCAGCAAGACGTG-1	-1.71831	6.59344
001-089_R_COL_LP_5p_N1__AGCTCTCTCAGAGGTG-1	2.39388	3.38197
001-089_R_COL_LP_5p_N1__ACATGGTAGAAGGTGA-1	2.19295	10.76
001-089_R_COL_LP_5p_N1__CAGGTGCGTGTGCCTG-1	-3.36936	4.82563
001-089_R_COL_LP_5p_N1__AACTCCCCAATGGACG-1	2.22147	2.55415
001-089_R_COL_LP_5p_N1__CTTAGGATCGAGAACG-1	-4.28821	4.6089
001-089_R_COL_LP_5p_N1__CCATTCGTCTCTAAGG-1	-2.12543	5.50293
001-089_R_COL_LP_5p_N1__TGGTTCCTCGCAGGCT-1	2.9042	3.1761
001-089_R_COL_LP_5p_N1__CCTTACGCAGGTGGAT-1	1.90418	10.6127
001-089_R_COL_LP_5p_N1__TCGTACCTCGAATCCA-1	3.32322	3.16409
001-089_R_COL_LP_5p_N1__ATTCTACTCGATAGAA-1	1.05333	10.299
001-089_R_COL_LP_5p_N1__CTTAACTTCGTTGACA-1	-4.08798	6.43091
001-089_R_COL_LP_5p_N1__TCCACACTCCTCGCAT-1	10.2439	10.497
001-089_R_COL_LP_5p_N1__GTCACGGGTATAAACG-1	3.08312	3.19
001-089_R_COL_LP_5p_N1__CACCAGGGTTAAGACA-1	-0.573352	5.22542
001-089_R_COL_LP_5p_N1__CCGTGGATCGGCTACG-1	-2.22866	4.87764
001-089_R_COL_LP_5p_N1__CAACCAAGTTCGTCTC-1	-1.82211	9.13137
001-089_R_COL_LP_5p_N1__GGCAATTGTCACTGGC-1	2.75643	2.45919
001-089_R_COL_LP_5p_N1__CAAGGCCAGAAACCAT-1	6.5863	6.96229
001-089_R_COL_LP_5p_N1__AGATTGCGTTGTCTTT-1	1.78333	3.24059
001-089_R_COL_LP_5p_N1__ATAAGAGCAGCGAACA-1	11.2669	11.235
001-089_R_COL_LP_5p_N1__CTCACACCACCATGTA-1	2.36353	11.3432
001-089_R_COL_LP_5p_N1__CGAGAAGAGTGTGAAT-1	10.4334	11.8548
001-089_R_COL_LP_5p_N1__CTTCTCTTCATACGGT-1	-3.73257	4.68796
001-089_R_COL_LP_5p_N1__ACGGGTCAGTGAAGTT-1	-3.60706	4.87909
001-089_R_COL_LP_5p_N1__TTGTAGGTCATTATCC-1	-4.09965	7.24943
001-089_R_COL_LP_5p_N1__AGATTGCAGATAGGAG-1	2.69524	2.46168
001-089_R_COL_LP_5p_N1__CTCGGAGCATGTAAGA-1	2.82658	1.81781
001-089_R_COL_LP_5p_N1__CTTAGGAGTAAACACA-1	-3.34838	4.65892
001-089_R_COL_LP_5p_N1__ATTACTCCAGTTCCCT-1	-0.4944	5.18058
001-089_R_COL_LP_5p_N1__GGACATTGTTCGCGAC-1	1.90953	3.37073
001-089_R_COL_LP_5p_N1__GCCAAATTCAAGATCC-1	2.41294	2.74678
001-089_R_COL_LP_5p_N1__GTGCGGTCATGTCCTC-1	2.87772	3.05602
001-089_R_COL_LP_5p_N1__ATTGGACAGTACTTGC-1	1.45099	10.39
001-089_R_COL_LP_5p_N1__GCTGCTTGTGCCTGTG-1	3.44096	2.19703
001-089_R_COL_LP_5p_N1__TGACGGCGTCAATGTC-1	-1.92585	5.63649
001-089_R_COL_LP_5p_N1__ATCGAGTGTACCGCTG-1	0.926003	7.49443
001-089_R_COL_LP_5p_N1__CGGGTCAAGGCTATCT-1	10.4444	8.77051
001-089_R_COL_LP_5p_N1__GAATGAAGTTACGCGC-1	1.71	10.656
001-089_R_COL_LP_5p_N1__CCGTTCAAGAATCTCC-1	-0.68708	5.52404
001-089_R_COL_LP_5p_N1__TCCACACCAATGGTCT-1	-3.47521	4.08624
001-089_R_COL_LP_5p_N1__TGGCTGGGTAGCCTCG-1	-3.64262	5.76708
001-089_R_COL_LP_5p_N1__CGATTGATCCATGCTC-1	-3.02743	6.37144
001-089_R_COL_LP_5p_N1__CGCGTTTTCATTGCGA-1	-3.47782	7.56054
001-089_R_COL_LP_5p_N1__AGAGTGGTCTCTTGAT-1	2.96012	2.52652
001-089_R_COL_LP_5p_N1__GTACTCCGTAAGGGAA-1	2.53491	10.7806
001-089_R_COL_LP_5p_N1__TTGCGTCAGTGGGATC-1	-3.39047	6.04763
001-089_R_COL_LP_5p_N1__CATCGGGCAGGAATGC-1	-3.92706	5.96978
001-089_R_COL_LP_5p_N1__TTGGCAACAAGTTGTC-1	3.71801	2.48423
001-089_R_COL_LP_5p_N1__AACTCAGGTTCAGGCC-1	-3.96239	4.56913
001-089_R_COL_LP_5p_N1__AGCCTAATCGGTTCGG-1	2.58254	3.07943
001-089_R_COL_LP_5p_N1__GCATACATCGGTCTAA-1	-2.91955	4.3577
001-089_R_COL_LP_5p_N1__GCATGCGTCGTTACAG-1	10.9419	7.7748
001-089_R_COL_LP_5p_N1__TGGCCAGGTAGCTAAA-1	1.51506	2.56861
001-089_R_COL_LP_5p_N1__CAAGTTGGTTCACCTC-1	-3.14108	4.87666
001-089_R_COL_LP_5p_N1__GTAGTCATCTGTCTCG-1	-3.2825	5.56794
001-089_R_COL_LP_5p_N1__ACGATGTAGTTAGCGG-1	1.61916	9.49641
001-089_R_COL_LP_5p_N1__ACGGAGATCTTCTGGC-1	-3.23802	4.27574
001-089_R_COL_LP_5p_N1__AGTGAGGTCGGCGCAT-1	-3.19514	4.56146
001-089_R_COL_LP_5p_N1__CTGCGGACAAGTCATC-1	-3.46248	4.77272
001-089_R_COL_LP_5p_N1__GCAGTTATCTTGTTTG-1	0.106943	4.94822
001-089_R_COL_LP_5p_N1__AATCCAGTCATACGGT-1	2.43859	7.66049
001-089_R_COL_LP_5p_N1__AGCGTATCAGCATACT-1	2.51109	3.26065
001-089_R_COL_LP_5p_N1__TTTGCGCCATGGTTGT-1	1.89579	10.9292
001-089_R_COL_LP_5p_N1__CGTGTCTTCTCCCTGA-1	-3.61061	4.67873
001-089_R_COL_LP_5p_N1__CTTGGCTAGCAGGCTA-1	-3.46878	4.54124
001-089_R_COL_LP_5p_N1__CCTTTCTCAGTGACAG-1	2.84544	2.45045
001-089_R_COL_LP_5p_N1__CGGAGCTTCGGCTTGG-1	2.66335	2.76856
001-089_R_COL_LP_5p_N1__TTGCCGTAGCTAGTGG-1	6.81048	15.364
001-089_R_COL_LP_5p_N1__TACACGAGTTGTGGAG-1	-3.49808	6.87579
001-089_R_COL_LP_5p_N1__CCCAATCTCTGGTGTA-1	-3.80926	6.36253
001-089_R_COL_LP_5p_N1__CTAGAGTCAATGGTCT-1	-3.6545	5.51874
001-089_R_COL_LP_5p_N1__TGTCCCACACAACTGT-1	1.93729	10.706
001-089_R_COL_LP_5p_N1__AGTTGGTCAGGTGGAT-1	-2.87056	4.55531
001-089_R_COL_LP_5p_N1__GAGGTGAGTCTTGCGG-1	2.6199	2.55904
001-089_R_COL_LP_5p_N1__TACACGAAGTGTCTCA-1	3.21056	2.57778
001-089_R_COL_LP_5p_N1__CTACACCTCCATGAAC-1	-3.13586	7.20956
001-089_R_COL_LP_5p_N1__CACAAACTCAGTACGT-1	2.1366	3.64941
001-089_R_COL_LP_5p_N1__CCCAGTTTCCGCAAGC-1	-3.40722	4.8637
001-089_R_COL_LP_5p_N1__TTGGAACAGGGCTTCC-1	2.45445	3.1812
001-089_R_COL_LP_5p_N1__TCTGGAATCTCGCTTG-1	1.10561	10.1049
001-089_R_COL_LP_5p_N1__CGTTGGGGTTACGACT-1	6.93169	5.787
001-089_R_COL_LP_5p_N1__GCATACAAGAACAACT-1	7.12761	6.18597
001-089_R_COL_LP_5p_N1__ACACCAAAGGTGCACA-1	10.26	9.0936
001-089_R_COL_LP_5p_N1__ATTATCCGTAGCAAAT-1	3.11691	2.81182
001-089_R_COL_LP_5p_N1__GTCCTCAGTACAGTGG-1	-2.76522	4.57813
001-089_R_COL_LP_5p_N1__CCATTCGAGCGATATA-1	-3.13104	5.61657
001-089_R_COL_LP_5p_N1__GTAACGTGTCAGAGGT-1	1.76077	2.59607
001-089_R_COL_LP_5p_N1__CTCGGGAAGGACAGCT-1	3.57673	2.66248
001-089_R_COL_LP_5p_N1__CCTAAAGGTTCCCGAG-1	-4.10468	4.41025
001-089_R_COL_LP_5p_N1__GTCTCGTGTATTCTCT-1	-0.619586	5.28559
001-089_R_COL_LP_5p_N1__TCGCGAGTCTTGCAAG-1	-3.1396	4.58316
001-089_R_COL_LP_5p_N1__TTTACTGAGTCTCAAC-1	-3.54665	6.76592
001-089_R_COL_LP_5p_N1__CTCGGAGCATCACCCT-1	7.14105	7.81496
001-089_R_COL_LP_5p_N1__TAAGCGTCATCCGTGG-1	-3.61881	7.64085
001-089_R_COL_LP_5p_N1__CCCTCCTGTAAGTAGT-1	3.13009	2.80014
001-089_R_COL_LP_5p_N1__TTCGGTCAGCTGCAAG-1	-3.98647	5.78823
001-089_R_COL_LP_5p_N1__TCGAGGCGTTCCAACA-1	-1.00199	5.39641
001-089_R_COL_LP_5p_N1__TGACTAGAGGTAGCTG-1	10.1998	9.41224
001-089_R_COL_LP_5p_N1__GACACGCAGTGATCGG-1	-3.92802	5.91686
001-089_R_COL_LP_5p_N1__ACGATGTCATTGGTAC-1	-1.18321	5.33904
001-089_R_COL_LP_5p_N1__AAGCCGCAGCGTTGCC-1	2.53048	2.63452
001-089_R_COL_LP_5p_N1__CTCGTCAGTAATCACC-1	2.90493	3.38917
001-089_R_COL_LP_5p_N1__CTGTGCTCAAGTCTGT-1	-3.37094	5.47504
001-089_R_COL_LP_5p_N1__ATCGAGTCATCCGTGG-1	2.26338	3.22554
001-089_R_COL_LP_5p_N1__GAATAAGAGTTCCACA-1	3.20133	2.27773
001-089_R_COL_LP_5p_N1__GGGATGACAAGCGTAG-1	-2.87345	8.03818
001-089_R_COL_LP_5p_N1__TTTACTGTCTTGGGTA-1	2.31332	10.7703
001-089_R_COL_LP_5p_N1__GATCTAGAGGCCGAAT-1	-2.89292	7.03039
001-089_R_COL_LP_5p_N1__CGAGCACCACGCTTTC-1	1.50061	10.3385
001-089_R_COL_LP_5p_N1__CTGCGGAGTTCCCGAG-1	-3.85725	7.35879
001-089_R_COL_LP_5p_N1__CTCAGAACATGACATC-1	2.99126	2.78522
001-089_R_COL_LP_5p_N1__GATGCTAGTTACGCGC-1	-3.57571	5.13702
001-089_R_COL_LP_5p_N1__TTCTACACAATAGAGT-1	10.2907	0.177063
001-089_R_COL_LP_5p_N1__GACTGCGCAAAGAATC-1	1.73943	11.3743
001-089_R_COL_LP_5p_N1__AGGGAGTCATATGGTC-1	-3.17906	5.70871
001-089_R_COL_LP_5p_N1__TACACGACATGGTCAT-1	2.56277	2.47193
001-089_R_COL_LP_5p_N1__GTGTGCGCAATGAATG-1	3.04851	3.20962
001-089_R_COL_LP_5p_N1__GCGCAGTCATTAGGCT-1	11.8937	11.2817
001-089_R_COL_LP_5p_N1__ACATACGTCGCTAGCG-1	12.0207	10.0518
001-089_R_COL_LP_5p_N1__AGCTTGAGTGGTAACG-1	2.79074	2.38766
001-089_R_COL_LP_5p_N1__AAGGAGCCATCCGTGG-1	-4.04148	5.36452
001-089_R_COL_LP_5p_N1__ACTGTCCTCCAATGGT-1	9.82347	-0.173263
001-089_R_COL_LP_5p_N1__TAGGCATTCAGCGACC-1	11.1696	11.5076
001-089_R_COL_LP_5p_N1__CCCAATCCACTTCTGC-1	2.70485	2.93674
001-089_R_COL_LP_5p_N1__ACGGAGAGTCACACGC-1	-3.5225	5.23909
001-089_R_COL_LP_5p_N1__TCTCTAACATTACCTT-1	7.00233	6.18247
001-089_R_COL_LP_5p_N1__CTAGCCTAGGAGTACC-1	3.17069	2.78994
001-089_R_COL_LP_5p_N1__ATAACGCCATGCTGGC-1	11.3992	11.816
001-089_R_COL_LP_5p_N1__TTAGGCAAGTACGTTC-1	-3.5137	4.62764
001-089_R_COL_LP_5p_N1__CTCTAATCATGAAGTA-1	10.1991	0.761462
001-089_R_COL_LP_5p_N1__CAACCAACACAGACAG-1	2.95997	2.67127
001-089_R_COL_LP_5p_N1__GTCTTCGAGAAGAAGC-1	3.31398	2.91728
001-089_R_COL_LP_5p_N1__ATGGGAGAGCCGGTAA-1	10.4265	9.02613
001-089_R_COL_LP_5p_N1__ACTTTCAGTTGGTTTG-1	-2.94118	7.25239
001-089_R_COL_LP_5p_N1__CGTCAGGCAGATCCAT-1	-3.74946	6.99481
001-089_R_COL_LP_5p_N1__CGAGCCACAGTAACGG-1	0.49107	10.5401
001-089_R_COL_LP_5p_N1__TGAGGGACATGGTCTA-1	-0.768913	4.96528
001-103_T0_COL_LP_5p_N1__CGTCTACAGGAGCGTT-1	12.661	9.57653
001-103_T0_COL_LP_5p_N1__CAGCTGGGTGCGGTAA-1	12.3668	8.17507
001-103_T0_COL_LP_5p_N1__AACTCTTAGCTCAACT-1	10.7965	10.1111
001-103_T0_COL_LP_5p_N1__GACTAACTCGCTGATA-1	10.9747	8.15043
001-103_T0_COL_LP_5p_N1__CACCTTGAGATAGTCA-1	11.6911	11.3191
001-103_T0_COL_LP_5p_N1__CTACATTTCGTCACGG-1	1.6577	7.14135
001-103_T0_COL_LP_5p_N1__GCAATCAAGGTGGGTT-1	0.313245	6.92489
001-103_T0_COL_LP_5p_N1__CGTTAGAGTGATAAAC-1	2.5851	7.68926
001-103_T0_COL_LP_5p_N1__TACCTTATCCTTGACC-1	11.1076	11.3121
001-103_T0_COL_LP_5p_N1__TGAGAGGGTGGTAACG-1	0.0414216	2.87376
001-103_T0_COL_LP_5p_N1__GGGACCTAGTTAAGTG-1	1.70383	8.17982
001-103_T0_COL_LP_5p_N1__CGTTCTGTCAACACAC-1	11.1018	11.1416
001-103_T0_COL_LP_5p_N1__CTTCTCTTCCTTGACC-1	0.688267	6.97372
001-103_T0_COL_LP_5p_N1__GCATGTAAGCTACCTA-1	1.96935	6.38509
001-103_T0_COL_LP_5p_N1__AGCGGTCTCTCTAAGG-1	11.2859	11.2647
001-103_T0_COL_LP_5p_N1__ACGAGCCGTTATGTGC-1	2.85947	7.80033
001-103_T0_COL_LP_5p_N1__CAGCAGCTCCCTTGCA-1	6.15367	6.42203
001-103_T0_COL_LP_5p_N1__GTCACAACATTATCTC-1	0.247899	6.59163
001-103_T0_COL_LP_5p_N1__CAAGATCCAATGTAAG-1	1.39847	7.15224
001-103_T0_COL_LP_5p_N1__ATCACGAGTTCGGGCT-1	0.0512218	6.96464
001-103_T0_COL_LP_5p_N1__CGAGCACAGTGCCATT-1	2.6498	7.69523
001-103_T0_COL_LP_5p_N1__AGAGCTTTCTGGTATG-1	1.77859	7.22411
001-103_T0_COL_LP_5p_N1__GACCTGGTCCGTACAA-1	1.39142	6.99622
001-103_T0_COL_LP_5p_N1__AATCGGTCATCACCCT-1	0.435032	7.17758
001-103_T0_COL_LP_5p_N1__AGCTCTCAGATTACCC-1	10.0302	10.7088
001-103_T0_COL_LP_5p_N1__ACTGCTCTCACATGCA-1	0.357741	7.07955
001-103_T0_COL_LP_5p_N1__CCTACCATCAGTTAGC-1	11.3427	11.2217
001-103_T0_COL_LP_5p_N1__ACTTGTTGTACTCAAC-1	0.340139	6.55832
001-103_T0_COL_LP_5p_N1__ACGTCAAAGTACGTAA-1	0.662233	6.78057
001-103_T0_COL_LP_5p_N1__ATTGGACTCGTTGACA-1	5.9839	7.00253
001-103_T0_COL_LP_5p_N1__GGAGCAAAGAGGTTGC-1	1.12462	7.09018
001-103_T0_COL_LP_5p_N1__GGCTGGTAGGAACTGC-1	9.77455	1.01819
001-103_T0_COL_LP_5p_N1__TGTGGTATCTGTCCGT-1	1.18838	7.04669
001-103_T0_COL_LP_5p_N1__GTACGTAAGTGAAGAG-1	0.287467	7.28134
001-103_T0_COL_LP_5p_N1__CTTCTCTTCGAGGTAG-1	1.7657	9.2805
001-103_T0_COL_LP_5p_N1__TCGAGGCCACCAGGCT-1	11.4365	11.669
001-103_T0_COL_LP_5p_N1__TTGACTTCAAGTTCTG-1	0.654515	7.39467
001-103_T0_COL_LP_5p_N1__AGAATAGCACCTCGTT-1	10.3295	11.8941
001-103_T0_COL_LP_5p_N1__ACCCACTGTATGCTTG-1	-0.00195079	7.98545
001-103_T0_COL_LP_5p_N1__TTCGGTCCACATCTTT-1	11.6621	9.78143
001-103_T0_COL_LP_5p_N1__AGACGTTGTCTAGGTT-1	9.52794	10.872
001-103_T0_COL_LP_5p_N1__CTCTGGTTCCAAACAC-1	10.3389	11.8923
001-103_T0_COL_LP_5p_N1__TTCTACAAGAGGTTAT-1	2.42698	7.53952
001-103_T0_COL_LP_5p_N1__CACATTTAGATGGGTC-1	-1.24588	5.37251
001-103_T0_COL_LP_5p_N1__GGCAATTGTCCTCTTG-1	0.0886171	7.7069
001-103_T0_COL_LP_5p_N1__CCACGGAGTCCTAGCG-1	0.868186	6.99527
001-103_T0_COL_LP_5p_N1__GTGGGTCCAAAGGTGC-1	1.69626	6.14749
001-103_T0_COL_LP_5p_N1__GCAGCCATCATATCGG-1	10.6015	10.0364
001-103_T0_COL_LP_5p_N1__AACACGTTCATCATTC-1	1.99476	6.41608
001-103_T0_COL_LP_5p_N1__GTGCATAAGGCCGAAT-1	-0.0854237	8.18433
001-103_T0_COL_LP_5p_N1__GTCACAATCCTGCTTG-1	11.3018	11.1724
001-103_T0_COL_LP_5p_N1__CATCAGAAGAGGTACC-1	-2.17119	7.9721
001-103_T0_COL_LP_5p_N1__TGTGTTTAGGTAGCTG-1	1.42093	6.72575
001-103_T0_COL_LP_5p_N1__TCCCGATTCTTAGCCC-1	2.61982	8.27103
001-103_T0_COL_LP_5p_N1__ATCATGGAGCGAAGGG-1	1.60042	8.77041
001-103_T0_COL_LP_5p_N1__ATTGGTGCATTGGCGC-1	6.01457	6.95058
001-103_T0_COL_LP_5p_N1__AAGGAGCAGCTCAACT-1	-0.136653	8.0083
001-103_T0_COL_LP_5p_N1__CATATGGTCCGCGGTA-1	1.39526	8.99637
001-103_T0_COL_LP_5p_N1__TTCGAAGGTTAAGACA-1	0.159289	7.59659
001-103_T0_COL_LP_5p_N1__TGCCAAATCTATCGCC-1	0.860876	7.09516
001-103_T0_COL_LP_5p_N1__TTGTAGGAGATGAGAG-1	0.317143	7.36314
001-103_T0_COL_LP_5p_N1__GACTAACGTATATGGA-1	0.321635	7.47909
001-103_T0_COL_LP_5p_N1__CTAACTTTCGGAATCT-1	0.00295506	8.10116
001-103_T0_COL_LP_5p_N1__TGGTTAGGTATCAGTC-1	10.759	9.22501
001-103_T0_COL_LP_5p_N1__CACACAAAGGAGTCTG-1	0.395329	3.07328
001-103_T0_COL_LP_5p_N1__TTGGAACTCGCTTAGA-1	1.04615	6.73201
001-103_T0_COL_LP_5p_N1__ACATGGTTCCAAACAC-1	1.25301	6.84672
001-103_T0_COL_LP_5p_N1__TCGGTAAAGTAGGTGC-1	1.20867	7.2708
001-103_T0_COL_LP_5p_N1__CTACACCCACGGCCAT-1	0.229952	6.80234
001-103_T0_COL_LP_5p_N1__TACTCGCAGCTGGAAC-1	1.62138	7.01655
001-103_T0_COL_LP_5p_N1__GCTGGGTTCTCACATT-1	0.0206753	7.80336
001-103_T0_COL_LP_5p_N1__AATCCAGGTTAGTGGG-1	1.0844	10.3559
001-103_T0_COL_LP_5p_N1__CCACGGATCGTTTATC-1	1.19171	6.63643
001-103_T0_COL_LP_5p_N1__TTCTTAGCAATAGCGG-1	-0.015948	8.27359
001-103_T0_COL_LP_5p_N1__ACTGATGTCCGTCAAA-1	0.375337	7.0508
001-103_T0_COL_LP_5p_N1__TGACTAGCAATCAGAA-1	0.185211	6.39555
001-103_T0_COL_LP_5p_N1__GATCGCGAGATGAGAG-1	11.2945	11.0343
001-103_T0_COL_LP_5p_N1__TTCGAAGTCCTTAATC-1	-0.156694	7.50025
001-103_T0_COL_LP_5p_N1__GCAAACTAGAAGCCCA-1	9.76427	0.947274
001-103_T0_COL_LP_5p_N1__GGGCATCTCGCAAGCC-1	1.00961	7.01678
001-103_T0_COL_LP_5p_N1__TCTGGAAGTTTAGCTG-1	0.47503	6.83904
001-103_T0_COL_LP_5p_N1__CTCGAAATCAGGCCCA-1	0.389908	7.20904
001-103_T0_COL_LP_5p_N1__TTCTCCTTCGGCGCTA-1	0.828839	6.37891
001-103_T0_COL_LP_5p_N1__TACTCGCCATCGATGT-1	1.35031	7.27696
001-103_T0_COL_LP_5p_N1__TAGCCGGTCCTTTCTC-1	1.89915	7.97896
001-103_T0_COL_LP_5p_N1__AACACGTTCTAAGCCA-1	11.2417	9.5457
001-103_T0_COL_LP_5p_N1__CAAGTTGTCGACAGCC-1	-0.0210349	5.84332
001-103_T0_COL_LP_5p_N1__CTAGTGATCCAAAGTC-1	0.432747	2.54477
001-103_T0_COL_LP_5p_N1__ACGGCCATCGTCGTTC-1	6.78864	15.3445
001-103_T0_COL_LP_5p_N1__GTCATTTCATCACCCT-1	10.4886	11.743
001-103_T0_COL_LP_5p_N1__AGATCTGAGGATGGAA-1	2.23814	4.40145
001-103_T0_COL_LP_5p_N1__CATATGGCAGTTTACG-1	1.39339	6.53439
001-103_T0_COL_LP_5p_N1__TATCTCATCACCTCGT-1	0.323899	2.80308
001-103_T0_COL_LP_5p_N1__CTCGAAAAGCCGGTAA-1	1.80398	2.05639
001-103_T0_COL_LP_5p_N1__CGGAGTCAGACAAAGG-1	0.131046	6.03102
001-103_T0_COL_LP_5p_N1__AAACGGGGTGGGTCAA-1	6.676	15.2244
001-103_T0_COL_LP_5p_N1__GAAACTCCATGTTGAC-1	2.16601	12.4194
001-103_T0_COL_LP_5p_N1__GTCAAGTAGTGCGTGA-1	0.397469	6.64702
001-103_T0_COL_LP_5p_N1__CACACAATCTTAGCCC-1	-2.2678	8.13651
001-103_T0_COL_LP_5p_N1__CATCAAGGTACTCTCC-1	2.4277	7.82952
001-103_T0_COL_LP_5p_N1__CGATGGCCAAGCCCAC-1	1.38354	8.98066
001-103_T0_COL_LP_5p_N1__AACTGGTAGGCAAAGA-1	1.2621	7.13554
001-103_T0_COL_LP_5p_N1__CATTCGCAGCGTGTCC-1	6.43392	6.45894
001-103_T0_COL_LP_5p_N1__CATATGGTCCAGTAGT-1	11.159	10.8275
001-103_T0_COL_LP_5p_N1__CTAACTTCAAGCCTAT-1	0.00329037	7.35379
001-103_T0_COL_LP_5p_N1__CAGCTGGCAGAGTGTG-1	1.18898	6.77347
001-103_T0_COL_LP_5p_N1__TCGCGAGCATTCACTT-1	0.261539	7.6651
001-103_T0_COL_LP_5p_N1__ATCTGCCAGAAGGGTA-1	1.19086	9.30053
001-103_T0_COL_LP_5p_N1__TGTATTCTCTATCCTA-1	0.661543	2.67783
001-103_T0_COL_LP_5p_N1__GTTCATTGTCACCTAA-1	1.43952	8.19643
001-103_T0_COL_LP_5p_N1__ATTGGTGTCAAACCGT-1	1.66613	8.67024
001-103_T0_COL_LP_5p_N1__CCGTGGACATCCCATC-1	11.2266	10.4595
001-103_T0_COL_LP_5p_N1__GGCGTGTCAAGTTAAG-1	0.125008	6.92558
001-103_T0_COL_LP_5p_N1__CATGACAAGATAGGAG-1	7.03696	6.3085
001-103_T0_COL_LP_5p_N1__CATCGGGAGGCATTGG-1	11.926	11.1132
001-103_T0_COL_LP_5p_N1__CACAGTATCCTAGTGA-1	0.25158	6.10849
001-103_T0_COL_LP_5p_N1__GGCTGGTCAGCTCCGA-1	1.12989	6.7043
001-103_T0_COL_LP_5p_N1__GGCGTGTCAAGCCGTC-1	11.3067	11.127
001-103_T0_COL_LP_5p_N1__GCTGCTTTCGCTGATA-1	0.557295	6.91335
001-103_T0_COL_LP_5p_N1__ACGGGCTCAAGAGTCG-1	10.3674	9.17741
001-103_T0_COL_LP_5p_N1__TGACTTTCATCCGTGG-1	-0.380045	7.4921
001-103_T0_COL_LP_5p_N1__GCGACCAAGCTTATCG-1	3.05155	3.84729
001-103_T0_COL_LP_5p_N1__ACTGCTCAGTCCATAC-1	6.88954	15.4063
001-103_T0_COL_LP_5p_N1__ATTGGTGGTGCCTGGT-1	1.03521	6.9038
001-103_T0_COL_LP_5p_N1__TCAGGATGTCTTTCAT-1	-0.390818	8.42473
001-103_T0_COL_LP_5p_N1__ACGCCAGAGTGTCCAT-1	0.843021	6.73197
001-103_T0_COL_LP_5p_N1__TTGAACGGTCAGATAA-1	3.15353	2.80098
001-103_T0_COL_LP_5p_N1__CTCTGGTTCTTGAGAC-1	0.364725	6.70636
001-103_T0_COL_LP_5p_N1__GAAATGACAGTACACT-1	-0.470693	5.68107
001-103_T0_COL_LP_5p_N1__GCATGATGTTACCGAT-1	10.8898	10.1497
001-103_T0_COL_LP_5p_N1__TGAGCATTCTACTCAT-1	1.03879	9.40674
001-103_T0_COL_LP_5p_N1__TCTCTAATCAATAAGG-1	0.619638	6.6186
001-103_T0_COL_LP_5p_N1__CCTAGCTTCCATGCTC-1	3.45121	2.78411
001-103_T0_COL_LP_5p_N1__TCTTTCCTCAACGCTA-1	2.41757	3.84714
001-103_T0_COL_LP_5p_N1__ACGCCGACAATAACGA-1	-2.49483	6.1826
001-103_T0_COL_LP_5p_N1__TCACAAGAGCAGATCG-1	0.410443	7.34428
001-103_T0_COL_LP_5p_N1__AAAGTAGAGCAGACTG-1	0.225235	7.52273
001-103_T0_COL_LP_5p_N1__ATCGAGTAGGATGGTC-1	11.7569	9.44417
001-103_T0_COL_LP_5p_N1__CCTAGCTTCCTATTCA-1	3.01461	3.7695
001-103_T0_COL_LP_5p_N1__GTACGTATCTCGCTTG-1	0.179648	6.59873
001-103_T0_COL_LP_5p_N1__GATCGTAAGCGATTCT-1	12.0952	11.6123
001-103_T0_COL_LP_5p_N1__ATCTGCCAGAAACCTA-1	1.40461	8.51702
001-103_T0_COL_LP_5p_N1__TTGAACGGTCGACTAT-1	0.190081	7.39937
001-103_T0_COL_LP_5p_N1__ACTATCTGTTTAGCTG-1	-0.179609	7.3863
001-103_T0_COL_LP_5p_N1__CGCTATCTCCCTCTTT-1	0.860697	9.83166
001-103_T0_COL_LP_5p_N1__TGAGCCGAGACAATAC-1	1.54008	8.60692
001-103_T0_COL_LP_5p_N1__TAGTTGGTCATGTCCC-1	9.92955	10.4324
001-103_T0_COL_LP_5p_N1__AACTTTCAGAAACCGC-1	11.8001	9.54418
001-103_T0_COL_LP_5p_N1__ATCACGATCCCAAGAT-1	10.7163	10.5051
001-103_T0_COL_LP_5p_N1__AGCTTGACAGTCACTA-1	0.862049	6.84047
001-103_T0_COL_LP_5p_N1__CACCACTAGCTTTGGT-1	2.83398	3.64566
001-103_T0_COL_LP_5p_N1__TTCGAAGAGTGCTGCC-1	-2.70848	7.87279
001-103_T0_COL_LP_5p_N1__TTCGGTCGTAGCCTCG-1	3.04173	3.9331
001-103_T0_COL_LP_5p_N1__CTCGTACAGTAACCCT-1	3.29367	3.12805
001-103_T0_COL_LP_5p_N1__TGCCCATGTGTGTGCC-1	0.094049	7.46435
001-103_T0_COL_LP_5p_N1__GAATAAGAGCTAACAA-1	-0.162783	7.84144
001-103_T0_COL_LP_5p_N1__GCGCAACTCTGTTGAG-1	2.24269	12.683
001-103_T0_COL_LP_5p_N1__AGCTCCTGTGTGCGTC-1	-0.348152	7.50474
001-103_T0_COL_LP_5p_N1__CCTCAGTTCCTATTCA-1	3.06717	3.61654
001-103_T0_COL_LP_5p_N1__CAAGATCCATACCATG-1	11.771	11.7915
001-103_T0_COL_LP_5p_N1__ACTGAACAGTCGCCGT-1	0.0174953	7.30956
001-103_T0_COL_LP_5p_N1__CTTGGCTGTCACTTCC-1	0.0459964	7.50334
001-103_T0_COL_LP_5p_N1__GGGACCTTCAGCTCGG-1	7.30978	6.7554
001-103_T0_COL_LP_5p_N1__CGCTTCATCGCATGAT-1	-0.849168	5.54664
001-103_T0_COL_LP_5p_N1__CAAGGCCCATTACGAC-1	1.16377	6.69886
001-103_T0_COL_LP_5p_N1__AGAGCGAAGTAATCCC-1	0.686807	7.41901
001-103_T0_COL_LP_5p_N1__CACAAACTCCGTCAAA-1	2.22435	3.79518
001-103_T0_COL_LP_5p_N1__AGAATAGGTATATCCG-1	7.22779	7.4532
001-103_T0_COL_LP_5p_N1__GACGCGTTCGCCGTGA-1	0.435394	7.34587
001-103_T0_COL_LP_5p_N1__AGAATAGAGGATGCGT-1	-0.238258	6.31162
001-103_T0_COL_LP_5p_N1__ACATGGTGTACCGCTG-1	-0.136768	7.73198
001-103_T0_COL_LP_5p_N1__GGGACCTCATGTCTCC-1	1.26226	10.2267
001-103_T0_COL_LP_5p_N1__TTAACTCGTCTCTTTA-1	0.123314	6.31964
001-103_T0_COL_LP_5p_N1__CTCGGAGCAGTGAGTG-1	0.951804	9.64837
001-103_T0_COL_LP_5p_N1__CCGTTCAAGTCAAGCG-1	1.8347	4.13572
001-103_T0_COL_LP_5p_N1__AGCGTCGCATAGGATA-1	-0.25784	7.29778
001-103_T0_COL_LP_5p_N1__AAGACCTAGCGTGTCC-1	-0.298108	7.25894
001-103_T0_COL_LP_5p_N1__CGCGGTATCCGAATGT-1	1.14287	6.67044
001-103_T0_COL_LP_5p_N1__ATGCGATAGGACACCA-1	3.22948	3.56184
001-103_T0_COL_LP_5p_N1__CGATGTAGTCTGCAAT-1	1.27781	7.10516
001-103_T0_COL_LP_5p_N1__CATTATCCATTGAGCT-1	2.92685	3.43057
001-103_T0_COL_LP_5p_N1__ACCTTTACATGCGCAC-1	2.3594	4.40787
001-103_T0_COL_LP_5p_N1__GGACATTTCTGGCGAC-1	11.5418	11.3318
001-103_T0_COL_LP_5p_N1__CCTTCGAGTAGAGGAA-1	-0.34919	7.35073
001-103_T0_COL_LP_5p_N1__TGTTCCGAGCTAACAA-1	2.50073	4.02603
001-103_T0_COL_LP_5p_N1__CGACCTTAGTCCGTAT-1	1.68068	1.58871
001-103_T0_COL_LP_5p_N1__TGAGAGGTCCTGTAGA-1	-0.689935	7.86837
001-103_T0_COL_LP_5p_N1__CCGTGGAGTTCCAACA-1	-0.931105	5.27687
001-103_T0_COL_LP_5p_N1__CTGCTGTAGAGACGAA-1	9.46997	0.978358
001-103_T0_COL_LP_5p_N1__AGACGTTTCAATCACG-1	10.5111	11.5879
001-103_T0_COL_LP_5p_N1__CGCTGGAGTCCCTACT-1	2.00709	4.47952
001-103_T0_COL_LP_5p_N1__TGCCAAACAGCAGTTT-1	9.82178	8.88598
001-103_T0_COL_LP_5p_N1__ACCGTAAGTACAGTGG-1	2.54669	3.7461
001-103_T0_COL_LP_5p_N1__GCTTGAATCAAAGTAG-1	2.71373	3.70186
001-103_T0_COL_LP_5p_N1__TCAGATGAGAGGGATA-1	10.1012	10.5601
001-103_T0_COL_LP_5p_N1__ACGGGTCTCGTTGACA-1	6.51311	15.0226
001-103_T0_COL_LP_5p_N1__CGTGTCTCAGCTTCGG-1	-0.667263	5.73438
001-103_T0_COL_LP_5p_N1__ACGAGGAAGGCTAGCA-1	-0.271398	8.02942
001-103_T0_COL_LP_5p_N1__CAAGTTGCAATCAGAA-1	2.90323	3.63739
001-103_T0_COL_LP_5p_N1__ACCAGTAAGTGTTAGA-1	-3.10684	5.18475
001-103_T0_COL_LP_5p_N1__AACGTTGTCAATCTCT-1	6.79531	6.75198
001-103_T0_COL_LP_5p_N1__CACAGGCTCTCACATT-1	1.11347	6.96406
001-103_T0_COL_LP_5p_N1__GCTTGAAAGGCGCTCT-1	1.44556	8.97076
001-103_T0_COL_LP_5p_N1__CATTCGCGTACCGGCT-1	3.05931	3.56661
001-103_T0_COL_LP_5p_N1__TCCACACAGGTGTTAA-1	10.6632	10.4627
001-103_T0_COL_LP_5p_N1__TTCTCAACAAGAGTCG-1	6.63651	7.88659
001-103_T0_COL_LP_5p_N1__CGAGCCAGTTACCAGT-1	1.57841	8.77282
001-103_T0_COL_LP_5p_N1__CCCTCCTAGTACATGA-1	-2.15656	8.11357
001-103_T0_COL_LP_5p_N1__GTTCTCGCAAACCTAC-1	2.05233	4.02962
001-103_T0_COL_LP_5p_N1__GGACAAGGTTGAGGTG-1	-0.384869	7.08912
001-103_T0_COL_LP_5p_N1__GTAGTCAAGGGATCTG-1	6.88212	7.18379
001-103_T0_COL_LP_5p_N1__AAGCCGCCAAGCCCAC-1	10.2345	11.6532
001-103_T0_COL_LP_5p_N1__GTACTTTGTCCGTCAG-1	6.53316	6.25438
001-103_T0_COL_LP_5p_N1__GCTGGGTGTACAGTGG-1	1.85844	4.5635
001-103_T0_COL_LP_5p_N1__TGGCCAGAGGGCTTGA-1	-1.85548	5.52661
001-103_T0_COL_LP_5p_N1__TCGAGGCCATACAGCT-1	-2.58605	8.25407
001-103_T0_COL_LP_5p_N1__CCTCTGAGTCTGGAGA-1	0.915452	6.65337
001-103_T0_COL_LP_5p_N1__TGCTGCTCAGATGGCA-1	-2.23654	8.24053
001-103_T0_COL_LP_5p_N1__CGTCTACGTTGCGCAC-1	11.1014	11.2445
001-103_T0_COL_LP_5p_N1__AGGCCGTGTTCCATGA-1	-0.798725	7.74714
001-103_T0_COL_LP_5p_N1__AGAGCGAGTCTTGCGG-1	-0.07603	7.85
001-103_T0_COL_LP_5p_N1__GAAATGAAGCAGCGTA-1	1.47523	9.00906
001-103_T0_COL_LP_5p_N1__CGTCACTAGACCGGAT-1	1.84658	3.52944
001-103_T0_COL_LP_5p_N1__CTCACACTCTTGGGTA-1	10.6924	10.1078
001-103_T0_COL_LP_5p_N1__ATGAGGGTCGGATGGA-1	-0.0920592	6.56265
001-103_T0_COL_LP_5p_N1__AGTTGGTAGTGCGTGA-1	0.351652	7.23188
001-103_T0_COL_LP_5p_N1__TATGCCCCAACTGGCC-1	-0.132229	7.3627
001-103_T0_COL_LP_5p_N1__GTGCAGCCACAGCGTC-1	2.63817	3.79825
001-103_T0_COL_LP_5p_N1__ATTCTACCACTATCTT-1	-0.0601427	6.97076
001-103_T0_COL_LP_5p_N1__GTAACGTCAGCCAATT-1	1.42965	9.58533
001-103_T0_COL_LP_5p_N1__CCCAATCGTGACTCAT-1	-0.602899	5.80393
001-103_T0_COL_LP_5p_N1__GAACGGACACATTAGC-1	1.51371	6.9792
001-103_T0_COL_LP_5p_N1__GCGACCACAAGTCATC-1	-0.816269	7.82806
001-103_T0_COL_LP_5p_N1__CTTGGCTTCCAGGGCT-1	-0.94763	4.95034
001-103_T0_COL_LP_5p_N1__AAGACCTTCTTGTCAT-1	2.61916	3.73326
001-103_T0_COL_LP_5p_N1__GTTCTCGAGTCAAGCG-1	-0.202577	7.97666
001-103_T0_COL_LP_5p_N1__TATCAGGCATAGACTC-1	1.46239	8.34978
001-103_T0_COL_LP_5p_N1__TCCCGATGTGCGATAG-1	-2.50696	6.26601
001-103_T0_COL_LP_5p_N1__ATAACGCTCAGAGACG-1	7.15405	5.35194
001-103_T0_COL_LP_5p_N1__AAACGGGTCCACTCCA-1	1.62252	7.46612
001-103_T0_COL_LP_5p_N1__CTGCTGTGTCGAATCT-1	-2.8936	7.78107
001-103_T0_COL_LP_5p_N1__GTAACTGTCTTGCAAG-1	-0.485357	7.22552
001-103_T0_COL_LP_5p_N1__TAGAGCTCACAGATTC-1	10.3317	11.8693
001-103_T0_COL_LP_5p_N1__TCTTCGGTCAGAGGTG-1	0.835244	6.5766
001-103_T0_COL_LP_5p_N1__ACTTGTTGTTACTGAC-1	10.2925	11.8225
001-103_T0_COL_LP_5p_N1__AACGTTGGTGTTTGTG-1	10.4932	11.6112
001-103_T0_COL_LP_5p_N1__CACATAGCAAGCCTAT-1	9.83172	10.3005
001-103_T0_COL_LP_5p_N1__TCGCGAGGTTGAGTTC-1	0.446268	7.12394
001-103_T0_COL_LP_5p_N1__GTTACAGCACGGACAA-1	2.99698	2.60411
001-103_T0_COL_LP_5p_N1__AAATGCCAGTGAACAT-1	11.5908	11.6771
001-103_T0_COL_LP_5p_N1__TTGCCGTGTGTTCTTT-1	1.85627	3.77463
001-103_T0_COL_LP_5p_N1__CAGCCGATCAGCATGT-1	10.9356	9.84011
001-103_T0_COL_LP_5p_N1__TGCTACCTCAAGGTAA-1	10.2326	11.7558
001-103_T0_COL_LP_5p_N1__CTAACTTAGAACTGTA-1	10.1968	11.7358
001-103_T0_COL_LP_5p_N1__TTGCGTCGTCTCCATC-1	11.7208	11.1733
001-103_T0_COL_LP_5p_N1__TACTTGTGTGGCGAAT-1	0.408897	7.23324
001-103_T0_COL_LP_5p_N1__TACTTACCAGCGTTCG-1	1.79366	4.45138
001-103_T0_COL_LP_5p_N1__CAGGTGCAGTGGGATC-1	1.43044	6.67739
001-103_T0_COL_LP_5p_N1__TCAACGACAAGCTGTT-1	1.96997	4.10606
001-103_T0_COL_LP_5p_N1__AGCAGCCGTTATGTGC-1	-0.458886	7.96494
001-103_T0_COL_LP_5p_N1__ACGAGCCCAAAGGCGT-1	10.4306	11.8405
001-103_T0_COL_LP_5p_N1__GACGTTATCGAGCCCA-1	10.5547	11.7177
001-103_T0_COL_LP_5p_N1__ACAGCCGTCCAGATCA-1	10.2638	10.4063
001-103_T0_COL_LP_5p_N1__CGGACTGTCTCAAACG-1	6.83142	6.63011
001-103_T0_COL_LP_5p_N1__CCTAGCTAGACTGTAA-1	3.18569	3.13332
001-103_T0_COL_LP_5p_N1__CGCTATCCACAACGCC-1	6.844	6.61332
001-103_T0_COL_LP_5p_N1__CAGCATATCGGAAATA-1	0.129375	10.7379
001-103_T0_COL_LP_5p_N1__TGACAACGTTCGTCTC-1	6.67979	7.95256
001-103_T0_COL_LP_5p_N1__ACCTTTACACGGTAGA-1	2.52617	4.52727
001-103_T0_COL_LP_5p_N1__TGGGCGTGTTCCGGCA-1	2.89557	3.66302
001-103_T0_COL_LP_5p_N1__ACTGATGCAGGAATCG-1	1.38125	9.4867
001-103_T0_COL_LP_5p_N1__TCTATTGCAACGCACC-1	2.34461	3.5819
001-103_T0_COL_LP_5p_N1__CGATGGCAGTAGGTGC-1	10.7619	9.7961
001-103_T0_COL_LP_5p_N1__CTGTTTATCTCAAGTG-1	0.57329	7.36596
001-103_T0_COL_LP_5p_N1__TTCTACAGTAGCCTCG-1	1.95928	3.33377
001-103_T0_COL_LP_5p_N1__TAGACCAGTAAAGGAG-1	3.27992	2.85804
001-103_T0_COL_LP_5p_N1__CACAGTAGTCAGCTAT-1	-0.0580251	7.59957
001-103_T0_COL_LP_5p_N1__TTTGTCATCTCATTCA-1	9.86589	10.4155
001-103_T0_COL_LP_5p_N1__GCACATACAGCCTTGG-1	-0.0752087	7.27287
001-103_T0_COL_LP_5p_N1__TATCTCATCGGCGGTT-1	2.40638	3.7075
001-103_T0_COL_LP_5p_N1__CAGCATATCGTTTGCC-1	2.45921	3.85897
001-103_T0_COL_LP_5p_N1__GCAGTTATCCACGCAG-1	2.25668	3.98173
001-103_T0_COL_LP_5p_N1__CATCAGACATGATCCA-1	2.083	5.47551
001-103_T0_COL_LP_5p_N1__TTTGTCAAGGCTAGAC-1	2.50226	3.82811
001-103_T0_COL_LP_5p_N1__AGCAGCCCATGTCTCC-1	2.70309	3.5698
001-103_T0_COL_LP_5p_N1__TGCGTGGGTCAAACTC-1	-4.22524	7.59255
001-103_T0_COL_LP_5p_N1__GAATAAGCAAAGTCAA-1	1.45609	9.76616
001-103_T0_COL_LP_5p_N1__CTACACCCATGCTGGC-1	2.41853	2.17391
001-103_T0_COL_LP_5p_N1__GACAGAGTCTCCTATA-1	0.528073	6.93864
001-103_T0_COL_LP_5p_N1__GGCGTGTAGTGGCACA-1	0.852652	7.36006
001-103_T0_COL_LP_5p_N1__TCTATTGTCTACTTAC-1	10.2724	11.7801
001-103_T0_COL_LP_5p_N1__TCCCGATAGAAACCTA-1	11.1741	11.219
001-103_T0_COL_LP_5p_N1__TGGTTAGGTGTGACCC-1	10.207	11.7562
001-103_T0_COL_LP_5p_N1__TCTGAGATCGCAAGCC-1	10.0393	11.1908
001-103_T0_COL_LP_5p_N1__GTGAAGGAGCGGCTTC-1	1.19858	10.3777
001-103_T0_COL_LP_5p_N1__GGCCGATTCTTCTGGC-1	0.81982	6.13575
001-103_T0_COL_LP_5p_N1__ACCGTAATCCTGCAGG-1	1.02092	10.6188
001-103_T0_COL_LP_5p_N1__GCATGATAGAGCTGCA-1	10.2523	0.909442
001-103_T0_COL_LP_5p_N1__GGATGTTCACGGTGTC-1	12.1348	11.0409
001-103_T0_COL_LP_5p_N1__TTCGAAGGTAGGACAC-1	-0.0999149	7.12101
001-103_T0_COL_LP_5p_N1__AAAGATGCAGATCGGA-1	3.19699	3.03835
001-103_T0_COL_LP_5p_N1__GGGAATGGTCTGGAGA-1	10.1831	11.6711
001-103_T0_COL_LP_5p_N1__TGGGCGTAGTCGTACT-1	10.2497	8.90034
001-103_T0_COL_LP_5p_N1__TTGAACGCAGATGAGC-1	10.2199	11.7696
001-103_T0_COL_LP_5p_N1__CCACTACAGTCGTTTG-1	2.20583	2.37413
001-103_T0_COL_LP_5p_N1__TGCGGGTGTGCTCTTC-1	2.82295	3.54726
001-103_T0_COL_LP_5p_N1__GTGCAGCTCCTAGTGA-1	1.0647	6.52828
001-103_T0_COL_LP_5p_N1__GCATGCGTCCACGACG-1	10.5677	0.912675
001-103_T0_COL_LP_5p_N1__TGATTTCTCGGATGGA-1	1.24195	9.80122
001-103_T0_COL_LP_5p_N1__GGGACCTTCAGTCAGT-1	10.2024	1.15827
001-103_T0_COL_LP_5p_N1__ATAGACCGTCCTCCAT-1	6.73716	6.72049
001-103_T0_COL_LP_5p_N1__TCGCGAGCAGTTCCCT-1	1.6406	10.4271
001-103_T0_COL_LP_5p_N1__GGCTGGTCAAGCTGTT-1	2.73376	3.51677
001-103_T0_COL_LP_5p_N1__CCGTTCAAGCGTTCCG-1	2.92439	3.03992
001-103_T0_COL_LP_5p_N1__TTATGCTGTGATGCCC-1	1.88417	3.64011
001-103_T0_COL_LP_5p_N1__TCGGGACTCATTGCGA-1	0.102058	7.52286
001-103_T0_COL_LP_5p_N1__TCATTTGGTTCGGGCT-1	1.13279	6.69383
001-103_T0_COL_LP_5p_N1__ACAGCTACAGGTCGTC-1	3.00753	3.82404
001-103_T0_COL_LP_5p_N1__CAGCTAACATGTCTCC-1	2.6283	3.50572
001-103_T0_COL_LP_5p_N1__CATATTCCAGTAACGG-1	9.67206	1.20553
001-103_T0_COL_LP_5p_N1__CCCATACGTAAGAGAG-1	10.4982	9.19684
001-103_T0_COL_LP_5p_N1__TCTCTAAAGCGTCTAT-1	0.0475137	10.7002
001-103_T0_COL_LP_5p_N1__AGGGTGAAGCGCTTAT-1	10.0824	11.3174
001-103_T0_COL_LP_5p_N1__CGGACTGCAGTAAGCG-1	2.98694	3.09546
001-103_T0_COL_LP_5p_N1__GTCCTCAGTTGATTGC-1	0.836882	6.7478
001-103_T0_COL_LP_5p_N1__GTTTCTATCACGCATA-1	1.09828	8.85815
001-103_T0_COL_LP_5p_N1__CAGCTGGCATGGTCAT-1	-0.20835	7.85975
001-103_T0_COL_LP_5p_N1__CATGACAGTTATCACG-1	10.517	10.196
001-103_T0_COL_LP_5p_N1__CCCTCCTCATCACCCT-1	11.035	0.828259
001-103_T0_COL_LP_5p_N1__AAACCTGAGGGCTCTC-1	1.12261	6.60321
001-103_T0_COL_LP_5p_N1__AAGGCAGCATCTCCCA-1	-0.649593	7.36186
001-103_T0_COL_LP_5p_N1__TTCGAAGTCAATCTCT-1	7.06225	7.65198
001-103_T0_COL_LP_5p_N1__TGCCCATCACTATCTT-1	3.29144	3.30519
001-103_T0_COL_LP_5p_N1__GCAAACTCACAACGTT-1	6.51226	15.0313
001-103_T0_COL_LP_5p_N1__AGCGTCGGTGTAATGA-1	-4.20478	8.63129
001-103_T0_COL_LP_5p_N1__AAGGAGCAGTCATGCT-1	2.1053	3.12875
001-103_T0_COL_LP_5p_N1__TGCCCTAGTCGCGTGT-1	1.87298	10.1111
001-103_T0_COL_LP_5p_N1__CTCGAAAAGTACGCGA-1	6.92887	5.48535
001-103_T0_COL_LP_5p_N1__GGAATAAAGCGATATA-1	10.4878	0.83831
001-103_T0_COL_LP_5p_N1__GCTCCTAGTCCCGACA-1	7.08636	7.84762
001-103_T0_COL_LP_5p_N1__GCAGCCAAGTAATCCC-1	10.2707	0.898656
001-103_T0_COL_LP_5p_N1__CGGGTCACAATCTGCA-1	1.10908	6.68001
001-103_T0_COL_LP_5p_N1__ACAGCTAAGCCACGCT-1	-4.04899	7.80043
001-103_T0_COL_LP_5p_N1__CGTCAGGGTCCTCCAT-1	10.4507	10.316
001-103_T0_COL_LP_5p_N1__TGGTTAGCACCGATAT-1	7.04849	6.59145
001-103_T0_COL_LP_5p_N1__AACTGGTGTCCGAGTC-1	2.792	3.11483
001-103_T0_COL_LP_5p_N1__GACAGAGGTTCACGGC-1	7.05632	7.34492
003-001_T0_COL_LP_5p_N1__TCGTACCTCGCCAGCA-1	11.1839	7.78322
003-001_T0_COL_LP_5p_N1__TACAGTGAGACAGACC-1	12.3664	9.53775
003-001_T0_COL_LP_5p_N1__ATTCTACAGAAGGGTA-1	-3.6336	5.37932
003-001_T0_COL_LP_5p_N1__ACGGAGAAGCGTCAAG-1	10.9357	8.74884
003-001_T0_COL_LP_5p_N1__GTCTTCGCAACTGGCC-1	-3.58755	5.1954
003-001_T0_COL_LP_5p_N1__AACTCCCAGCCCAATT-1	-3.28403	6.07834
003-001_T0_COL_LP_5p_N1__TTTGGTTAGCAACGGT-1	6.77618	15.3458
003-001_T0_COL_LP_5p_N1__ACGGGCTAGTGAATTG-1	-3.78182	4.91347
003-001_T0_COL_LP_5p_N1__GTACTTTCAGACTCGC-1	12.0773	11.386
003-001_T0_COL_LP_5p_N1__TCAGGATGTGAAGGCT-1	11.649	9.47296
003-001_T0_COL_LP_5p_N1__GTAGTCAGTCGTCTTC-1	-2.44075	4.61069
003-001_T0_COL_LP_5p_N1__CAGCCGACACATTCGA-1	-3.32823	5.4538
003-001_T0_COL_LP_5p_N1__CTAACTTCATTGAGCT-1	-3.57374	4.72217
003-001_T0_COL_LP_5p_N1__TAAGTGCCAGATGAGC-1	-3.91063	5.01514
003-001_T0_COL_LP_5p_N1__CAGAATCAGGTAGCTG-1	-3.62555	6.12346
003-001_T0_COL_LP_5p_N1__GCACTCTAGTTCGCAT-1	-3.51861	5.25448
003-001_T0_COL_LP_5p_N1__AACCATGGTCTGATCA-1	-3.46144	5.93161
003-001_T0_COL_LP_5p_N1__GGATTACAGACGCACA-1	-3.32363	5.60553
003-001_T0_COL_LP_5p_N1__CACCTTGAGAGACGAA-1	-2.58951	4.27399
003-001_T0_COL_LP_5p_N1__TACCTATCAACCGCCA-1	-3.62719	5.82203
003-001_T0_COL_LP_5p_N1__GAATAAGTCCTAAGTG-1	-3.98501	5.3609
003-001_T0_COL_LP_5p_N1__TGACTAGTCTGACCTC-1	-3.60245	6.04551
003-001_T0_COL_LP_5p_N1__TAAGCGTGTCTAGTCA-1	-3.52699	5.88844
003-001_T0_COL_LP_5p_N1__ACTGCTCTCGGAATCT-1	-2.79837	4.36986
003-001_T0_COL_LP_5p_N1__CACATAGGTGCAGACA-1	-3.35619	5.9085
003-001_T0_COL_LP_5p_N1__TACAGTGCAGCGAACA-1	1.59276	10.4972
003-001_T0_COL_LP_5p_N1__GACTGCGTCTAAGCCA-1	-3.54475	6.36514
003-001_T0_COL_LP_5p_N1__TTCTTAGCAGGGATTG-1	-3.86516	5.93951
003-001_T0_COL_LP_5p_N1__CGTGTCTCAGACGCAA-1	-3.13972	5.95029
003-001_T0_COL_LP_5p_N1__GATCGCGCACTCAGGC-1	-3.20329	6.17324
003-001_T0_COL_LP_5p_N1__CTAAGACTCCAACCAA-1	-3.85865	5.22779
003-001_T0_COL_LP_5p_N1__ATGCGATAGAAACCTA-1	10.8572	9.29802
003-001_T0_COL_LP_5p_N1__CATCAGACAGTATGCT-1	-3.3106	6.72369
003-001_T0_COL_LP_5p_N1__GTATCTTAGTGGTAGC-1	3.57361	2.34703
003-001_T0_COL_LP_5p_N1__TGCGCAGGTACTCAAC-1	-3.76234	5.24151
003-001_T0_COL_LP_5p_N1__GAATGAAAGGACTGGT-1	2.07921	10.4689
003-001_T0_COL_LP_5p_N1__TGAGCCGCAAGACACG-1	-3.7547	5.40186
003-001_T0_COL_LP_5p_N1__GTGCTTCCAGGTCCAC-1	-3.75568	5.79202
003-001_T0_COL_LP_5p_N1__GTGTGCGAGTGTGAAT-1	-3.78433	5.25622
003-001_T0_COL_LP_5p_N1__ATCTACTAGTGGGATC-1	-3.35097	5.11219
003-001_T0_COL_LP_5p_N1__CCGGGATTCATGTAGC-1	3.75137	2.1814
003-001_T0_COL_LP_5p_N1__GGATTACTCAGATAAG-1	-3.12637	6.81903
003-001_T0_COL_LP_5p_N1__CGGACACGTCCGAGTC-1	-3.08904	5.43423
003-001_T0_COL_LP_5p_N1__TTTACTGCAGATGAGC-1	2.2676	2.26902
003-001_T0_COL_LP_5p_N1__AGAGCGAAGTAGGTGC-1	-3.28547	5.77739
003-001_T0_COL_LP_5p_N1__CATATGGGTCGTTGTA-1	-3.7912	5.9916
003-001_T0_COL_LP_5p_N1__TGCACCTAGTATTGGA-1	-3.42943	6.52645
003-001_T0_COL_LP_5p_N1__CTTTGCGAGCTATGCT-1	3.3119	2.6595
003-001_T0_COL_LP_5p_N1__TGATTTCTCTTCGGTC-1	-3.52646	6.15415
003-001_T0_COL_LP_5p_N1__GTTCATTCATCACAAC-1	-3.67395	5.59094
003-001_T0_COL_LP_5p_N1__ATTCTACAGCAACGGT-1	12.2371	9.37699
003-001_T0_COL_LP_5p_N1__TGCCAAAGTGGCTCCA-1	10.5424	0.487884
003-001_T0_COL_LP_5p_N1__ACGAGCCCACATCTTT-1	-3.78885	6.52983
003-001_T0_COL_LP_5p_N1__GTTCGGGTCAAAGACA-1	10.1973	0.84172
003-001_T0_COL_LP_5p_N1__AGCGTATGTTAAGACA-1	-3.50762	7.24859
003-001_T0_COL_LP_5p_N1__TCTGAGAGTTCATGGT-1	10.2696	-0.404952
003-001_T0_COL_LP_5p_N1__AACTTTCGTCTCTCTG-1	-3.54256	6.65688
003-001_T0_COL_LP_5p_N1__ATTATCCGTGAGTGAC-1	1.62617	2.61688
003-001_T0_COL_LP_5p_N1__CGGACGTAGGATGTAT-1	1.18395	10.712
003-001_T0_COL_LP_5p_N1__CGTCAGGCATTCTCAT-1	7.20233	7.22461
003-001_T0_COL_LP_5p_N1__CTCTACGTCGTCGTTC-1	3.51081	2.70488
003-001_T0_COL_LP_5p_N1__CATTCGCGTTACAGAA-1	-3.99218	6.51685
003-001_T0_COL_LP_5p_N1__CACTCCAGTTCAGCGC-1	3.58926	2.22444
003-001_T0_COL_LP_5p_N1__CGAATGTAGTGGTCCC-1	-2.07676	6.73867
003-001_T0_COL_LP_5p_N1__ACACCGGGTTATGCGT-1	-3.72347	5.81686
003-001_T0_COL_LP_5p_N1__AGAGCGATCCTGCTTG-1	-3.72761	5.26613
003-001_T0_COL_LP_5p_N1__CATGACAGTCAATACC-1	-3.46691	7.22358
003-001_T0_COL_LP_5p_N1__AGCGTCGCATGGATGG-1	9.48029	0.349282
003-002_T0_COL_LP_5p_N1__AGTAGTCCATGGAATA-1	6.78443	15.3321
003-002_T0_COL_LP_5p_N1__AAAGATGAGAGCTTCT-1	6.84497	15.3979
003-002_T0_COL_LP_5p_N1__TAAGTGCAGCTTCGCG-1	-4.35274	7.22716
003-002_T0_COL_LP_5p_N1__GACACGCAGTGTTGAA-1	0.51827	9.41747
003-002_T0_COL_LP_5p_N1__ACTATCTAGCAGGCTA-1	-3.57446	6.74245
003-002_T0_COL_LP_5p_N1__AAACGGGCACCGCTAG-1	-2.35954	6.07036
003-002_T0_COL_LP_5p_N1__GCTGCTTCACCGAAAG-1	0.274596	2.82634
003-002_T0_COL_LP_5p_N1__AGCGGTCCAGGAATGC-1	-3.76706	6.4576
003-002_T0_COL_LP_5p_N1__CCCAGTTTCATTTGGG-1	-1.23661	5.81024
003-002_T0_COL_LP_5p_N1__TGACGGCAGGATGCGT-1	-3.70036	5.9196
003-002_T0_COL_LP_5p_N1__AGCCTAAGTCCGCTGA-1	-4.13733	5.74447
003-002_T0_COL_LP_5p_N1__CACAAACGTGGGTATG-1	-4.74537	4.8853
003-002_T0_COL_LP_5p_N1__TGTGGTATCTACTCAT-1	-4.88338	7.89526
003-002_T0_COL_LP_5p_N1__AGAGCGAGTTAAGATG-1	-3.35884	7.63268
003-002_T0_COL_LP_5p_N1__AAGGAGCGTGCCTTGG-1	3.42057	2.51011
003-002_T0_COL_LP_5p_N1__GTGGGTCCACATAACC-1	-3.7047	6.66757
003-002_T0_COL_LP_5p_N1__CGAGAAGGTCGTGGCT-1	-4.62354	4.87336
003-002_T0_COL_LP_5p_N1__GATTCAGCAATAGCGG-1	-3.97554	7.94311
003-002_T0_COL_LP_5p_N1__GATCAGTTCCAAGCCG-1	-1.70186	5.64923
003-002_T0_COL_LP_5p_N1__ATCCACCCATTGTGCA-1	-3.12707	5.63785
003-002_T0_COL_LP_5p_N1__CCCAGTTCATGCCTAA-1	-4.00399	7.60026
003-004_T0_COL_LP_5p_N1__CGATTGAGTAAGTGTA-1	9.52234	10.8531
003-004_T0_COL_LP_5p_N1__GCCTCTACAAACGCGA-1	11.5907	11.2077
003-004_T0_COL_LP_5p_N1__TGATTTCCACGGATAG-1	1.7684	5.45517
003-004_T0_COL_LP_5p_N1__TGGCGCACAGTGAGTG-1	10.2915	10.4279
003-004_T0_COL_LP_5p_N1__ACAGCCGGTGGGTATG-1	1.01254	7.04462
003-004_T0_COL_LP_5p_N1__AAGTCTGCACTATCTT-1	7.00491	15.5369
003-004_T0_COL_LP_5p_N1__GGACAGAAGGAGTCTG-1	11.7968	11.1381
003-004_T0_COL_LP_5p_N1__AAGTCTGAGCTTTGGT-1	1.78823	6.51714
003-004_T0_COL_LP_5p_N1__ACGGGCTCACTGTTAG-1	-2.50361	6.37816
003-004_T0_COL_LP_5p_N1__CGCCAAGTCACCTTAT-1	1.46588	7.90654
003-004_T0_COL_LP_5p_N1__AGGTCATAGTGTACCT-1	-3.05921	7.98491
003-004_T0_COL_LP_5p_N1__TCTGGAATCCAGGGCT-1	1.82099	6.96733
003-004_T0_COL_LP_5p_N1__TGGCGCACAGGGTATG-1	2.18633	4.92144
003-004_T0_COL_LP_5p_N1__CACATTTTCACTTCAT-1	11.3848	11.0074
003-004_T0_COL_LP_5p_N1__CAGCCGATCCGAAGAG-1	9.83782	8.97164
003-004_T0_COL_LP_5p_N1__AAGGTTCCAGCGTTCG-1	9.97868	9.23219
003-004_T0_COL_LP_5p_N1__GAATGAATCGCAAGCC-1	6.86682	15.4186
003-004_T0_COL_LP_5p_N1__CATTATCTCAATACCG-1	10.9942	10.117
003-004_T0_COL_LP_5p_N1__AGATCTGGTCAATGTC-1	11.4603	11.1446
003-004_T0_COL_LP_5p_N1__CATATTCTCCGAATGT-1	9.96492	9.24926
003-004_T0_COL_LP_5p_N1__GAATAAGGTTGAGTTC-1	10.8211	9.65245
003-004_T0_COL_LP_5p_N1__AGAATAGTCTATCCTA-1	10.8	9.50759
003-004_T0_COL_LP_5p_N1__GGTGTTACAGCTATTG-1	3.25571	3.47644
003-005_T0_COL_LP_5p_N1__GGACAGAGTTACGCGC-1	12.193	11.1396
003-005_T0_COL_LP_5p_N1__GACCTGGGTCATGCAT-1	-2.70846	7.89754
003-005_T0_COL_LP_5p_N1__CCTCTGATCTCTAAGG-1	-3.50864	6.88351
003-005_T0_COL_LP_5p_N1__CTGTGCTCAGCATGAG-1	-2.38334	7.11102
003-005_T0_COL_LP_5p_N1__CACATAGTCCGCATAA-1	-3.37779	6.81212
003-005_T0_COL_LP_5p_N1__AGATTGCCATAGGATA-1	-4.45425	7.27124
003-005_T0_COL_LP_5p_N1__GACGGCTCATATACCG-1	0.114934	2.93463
003-005_T0_COL_LP_5p_N1__GCGGGTTCAATCACAC-1	-4.32852	7.19175
003-005_T0_COL_LP_5p_N1__CTGTTTATCAGTTCGA-1	-4.29289	7.45839
003-005_T0_COL_LP_5p_N1__AGCTCTCTCTTGCCGT-1	10.8305	10.0736
003-005_T0_COL_LP_5p_N1__CAAGGCCAGCCTATGT-1	11.6553	8.42281
003-005_T0_COL_LP_5p_N1__TAAACCGTCCGCGGTA-1	0.724404	2.19498
003-005_T0_COL_LP_5p_N1__CTCTACGTCCACGAAT-1	-3.88332	7.09582
003-005_T0_COL_LP_5p_N1__TGAGAGGCATAGTAAG-1	-3.38889	6.999
003-005_T0_COL_LP_5p_N1__GCATACATCCCACTTG-1	-2.99497	6.7855
003-005_T0_COL_LP_5p_N1__GGACAAGCAGCAGTTT-1	-4.46894	7.82651
003-005_T0_COL_LP_5p_N1__CGGCTAGAGAACTGTA-1	-2.28418	5.88387
003-005_T0_COL_LP_5p_N1__GCGGGTTAGAGGTTAT-1	11.2455	7.97876
003-005_T0_COL_LP_5p_N1__CCCTCCTTCCCTTGCA-1	-4.18696	7.29921
003-005_T0_COL_LP_5p_N1__ACGTCAATCCAATGGT-1	-2.85726	7.32719
003-005_T0_COL_LP_5p_N1__TTCTCAAGTCTTGATG-1	-4.27305	7.51642
003-005_T0_COL_LP_5p_N1__ATCCGAAGTAGAAAGG-1	0.695416	1.82179
003-005_T0_COL_LP_5p_N1__AGCATACGTTCAACCA-1	-4.13522	7.24966
003-005_T0_COL_LP_5p_N1__CGCTGGACACTTAACG-1	-3.98064	7.11394
003-005_T0_COL_LP_5p_N1__ATGAGGGAGATCCGAG-1	-4.33637	7.46975
003-005_T0_COL_LP_5p_N1__GTTACAGAGAGTAAGG-1	-2.16105	9.97394
003-005_T0_COL_LP_5p_N1__GTAACGTAGTCACGCC-1	-3.90004	7.441
003-005_T0_COL_LP_5p_N1__TGCGTGGAGATGCCAG-1	-4.1014	7.15748
003-005_T0_COL_LP_5p_N1__TTGAACGCAGCCTTTC-1	-3.73297	7.32498
003-005_T0_COL_LP_5p_N1__GAAATGAGTACCGCTG-1	-4.35114	7.6232
003-005_T0_COL_LP_5p_N1__CCTTACGTCTGGTTCC-1	-4.30189	7.142
003-005_T0_COL_LP_5p_N1__TACGGATAGACTAGAT-1	-3.48026	6.97663
003-005_T0_COL_LP_5p_N1__TGGACGCGTCATCGGC-1	-3.11332	6.62043
003-005_T0_COL_LP_5p_N1__CCGGGATAGATGGCGT-1	11.6421	9.97898
003-005_T0_COL_LP_5p_N1__GATCAGTTCAACACAC-1	-2.85135	7.04424
003-005_T0_COL_LP_5p_N1__GAATAAGTCGGCGGTT-1	2.69105	2.10357
003-005_T0_COL_LP_5p_N1__CCTAGCTTCCAGAAGG-1	-3.44935	7.50526
003-005_T0_COL_LP_5p_N1__CTTTGCGCAGTTAACC-1	-3.95183	7.82292
003-005_T0_COL_LP_5p_N1__GCCAAATGTCTCCACT-1	-3.23687	7.50655
003-005_T0_COL_LP_5p_N1__CCAGCGACATGCCTTC-1	0.369778	4.04129
003-005_T0_COL_LP_5p_N1__TAAGAGAAGGACAGAA-1	-3.28324	6.56068
003-005_T0_COL_LP_5p_N1__GCATGTATCTCGAGTA-1	-4.28761	7.51729
003-005_T0_COL_LP_5p_N1__AGTCTTTCAGTCTTCC-1	-4.28205	7.29684
003-005_T0_COL_LP_5p_N1__CGGAGCTTCCATGAAC-1	-3.42827	7.42421
003-005_T0_COL_LP_5p_N1__ATTGGACGTCAGTGGA-1	-4.48317	7.65154
003-005_T0_COL_LP_5p_N1__CAGATCAAGGCATGTG-1	-3.55867	7.46895
003-005_T0_COL_LP_5p_N1__CTGTGCTTCTTTAGGG-1	-4.4016	7.64689
003-005_T0_COL_LP_5p_N1__AGCCTAAAGAAAGTGG-1	-2.58821	4.87212
003-005_T0_COL_LP_5p_N1__CCCTCCTAGGTGCACA-1	-4.29855	7.39601
003-005_T0_COL_LP_5p_N1__TTGCCGTAGTAGGCCA-1	-4.24998	7.48044
003-005_T0_COL_LP_5p_N1__GTATTCTCACGCTTTC-1	-2.75332	7.43579
003-005_T0_COL_LP_5p_N1__GGACATTAGTCAATAG-1	-2.7128	5.6595
003-005_T0_COL_LP_5p_N1__AGCGGTCCATGCATGT-1	10.2004	-0.34114
003-005_T0_COL_LP_5p_N1__CGTCAGGCAGATCCAT-1	-4.384	7.42967
003-005_T0_COL_LP_5p_N1__TCAGATGCAGAGCCAA-1	-3.22184	7.89352
003-005_T0_COL_LP_5p_N1__CGCTATCGTTCCACGG-1	-4.74536	7.76476
003-005_T0_COL_LP_5p_N1__GTTACAGTCGGTCCGA-1	-4.25749	7.73453
003-005_T0_COL_LP_5p_N1__AGCAGCCGTCGGCACT-1	-4.455	7.47649
003-005_T0_COL_LP_5p_N1__GTCACAACAGTATGCT-1	-0.268602	2.41694
003-005_T0_COL_LP_5p_N1__ATAAGAGAGTTCCACA-1	-2.49043	5.38095
003-005_T0_COL_LP_5p_N1__GCAGTTACATTCTCAT-1	-4.32011	7.71294
003-005_T0_COL_LP_5p_N1__CCGTGGAGTATAGGGC-1	11.954	9.32572
003-005_T0_COL_LP_5p_N1__AGCGTATGTACCCAAT-1	-1.2729	5.34207
003-005_T0_COL_LP_5p_N1__TCTTTCCTCGAGCCCA-1	-3.86945	7.57653
003-005_T0_COL_LP_5p_N1__AACACGTGTTACGTCA-1	-3.88934	7.80783
003-005_T0_COL_LP_5p_N1__GTACTCCGTACTCGCG-1	2.22858	2.37286
003-005_T0_COL_LP_5p_N1__GCACATAGTAATCACC-1	-4.42472	7.75001
003-005_T0_COL_LP_5p_N1__TTAACTCCATGTCCTC-1	-2.92282	6.96296
003-005_T0_COL_LP_5p_N1__CCATTCGCATACTCTT-1	-3.29153	7.36137
003-005_T0_COL_LP_5p_N1__CTAAGACGTCGCGAAA-1	-4.31032	7.61835
003-005_T0_COL_LP_5p_N1__ATTCTACGTTCACCTC-1	-4.30475	7.82202
003-005_T0_COL_LP_5p_N1__TCTTTCCAGCTACCGC-1	-4.0317	8.07387
003-005_T0_COL_LP_5p_N1__CAGCAGCAGTGGGATC-1	3.69095	1.80951
003-005_T0_COL_LP_5p_N1__CTGAAGTAGGGTTTCT-1	-4.53267	7.60863
003-005_T0_COL_LP_5p_N1__CTAATGGCACTAAGTC-1	0.134887	2.41356
003-005_T0_COL_LP_5p_N1__GAAACTCCAACCGCCA-1	2.9456	7.94513
003-005_T0_COL_LP_5p_N1__TTATGCTAGGCGACAT-1	-3.77694	7.96237
003-005_T0_COL_LP_5p_N1__CTTGGCTTCTGTCAAG-1	-3.77364	8.1128
003-005_T0_COL_LP_5p_N1__GCGAGAAGTCTAGTCA-1	2.66471	1.98387
003-005_T0_COL_LP_5p_N1__ACGCCAGCATGCCCGA-1	1.60291	2.37238
003-005_T0_COL_LP_5p_N1__TGGCGCATCCACGACG-1	-4.46008	7.54389
003-005_T0_COL_LP_5p_N1__GCTGCAGGTCGAACAG-1	-4.33211	7.86481
003-005_T0_COL_LP_5p_N1__CAAGGCCCAAGCTGTT-1	-3.64793	8.2972
003-005_T0_COL_LP_5p_N1__ACTGAGTCACCAGGTC-1	-4.23894	7.4408
003-005_T0_COL_LP_5p_N1__AGTTGGTTCAAGAAGT-1	1.50787	1.82773
003-005_T0_COL_LP_5p_N1__CTCCTAGCAGCTCGAC-1	-4.38043	7.83937
003-005_T0_COL_LP_5p_N1__AGATCTGGTAAGGGAA-1	-3.71159	7.92741
003-005_T0_COL_LP_5p_N1__CGGTTAACACTAGTAC-1	-3.88267	7.67785
003-005_T0_COL_LP_5p_N1__TGCTGCTTCTCACATT-1	3.61859	2.0313
003-005_T0_COL_LP_5p_N1__GACTGCGTCGGCGCTA-1	-3.96111	7.71699
003-005_T0_COL_LP_5p_N1__GTACTCCTCCGTTGTC-1	-4.11226	8.08339
003-005_T0_COL_LP_5p_N1__ACCCACTCATTCACTT-1	-3.88126	7.65973
003-005_T0_COL_LP_5p_N1__CCTAGCTAGTGCAAGC-1	-4.41895	7.74265
003-005_T0_COL_LP_5p_N1__GGCGACTTCCGGCACA-1	-4.01312	8.12215
003-005_T0_COL_LP_5p_N1__CATCCACTCCAAACAC-1	12.2252	9.74785
003-005_T0_COL_LP_5p_N1__AAAGTAGGTGGTTTCA-1	-4.29229	7.82747
003-005_T0_COL_LP_5p_N1__CATTCGCCATTGGTAC-1	-4.39839	7.76754
003-005_T0_COL_LP_5p_N1__CTCGGGAGTGTAATGA-1	-4.33083	7.56414
003-005_T0_COL_LP_5p_N1__GTACGTACACTTGGAT-1	11.1175	9.02555
003-005_T0_COL_LP_5p_N1__TGCTGCTGTCATACTG-1	-3.77005	7.88298
003-005_T0_COL_LP_5p_N1__TCGAGGCGTACGACCC-1	-3.88963	8.023
003-005_T0_COL_LP_5p_N1__TCGTAGAGTAGCGTCC-1	2.57621	2.55572
003-006_T0_COL_LP_5p_N1__TGCTGCTCAATGAATG-1	11.1947	7.77559
003-006_T0_COL_LP_5p_N1__AACTCAGCAATAGCAA-1	11.0415	8.89452
003-006_T0_COL_LP_5p_N1__CCTTTCTCATTGCGGC-1	6.87513	15.4111
003-006_T0_COL_LP_5p_N1__GCAGCCACACACGCTG-1	-0.847401	8.89494
003-006_T0_COL_LP_5p_N1__GCACATATCGAACTGT-1	-1.21403	9.00501
003-006_T0_COL_LP_5p_N1__TACTCGCCATGCAACT-1	-1.81916	4.95364
003-006_T0_COL_LP_5p_N1__AGCTCCTTCAAGATCC-1	-0.761373	8.88674
003-006_T0_COL_LP_5p_N1__CCAATCCGTTATCACG-1	-1.29109	9.07345
003-006_T0_COL_LP_5p_N1__TTAGTTCGTACAGTGG-1	-1.09787	8.88855
003-006_T0_COL_LP_5p_N1__CTACATTAGTGACTCT-1	-1.18968	8.95673
003-006_T0_COL_LP_5p_N1__TGCACCTCATGGTCTA-1	-0.719576	8.90113
003-006_T0_COL_LP_5p_N1__GGGCACTAGTACACCT-1	-0.888128	8.82151
003-006_T0_COL_LP_5p_N1__CTACATTAGCACACAG-1	-1.34143	8.95025
003-006_T0_COL_LP_5p_N1__GTAGTCAAGCCACTAT-1	12.0951	9.39464
003-006_T0_COL_LP_5p_N1__CGTAGGCAGGGTCGAT-1	-0.927644	8.79318
003-006_T0_COL_LP_5p_N1__ACACCCTGTGCGATAG-1	-1.15952	8.93749
003-006_T0_COL_LP_5p_N1__GGATTACGTAATTGGA-1	3.40651	1.92962
003-006_T0_COL_LP_5p_N1__GAATGAAAGTTGAGAT-1	-0.96182	8.67723
003-006_T0_COL_LP_5p_N1__ACCTTTACAGTCAGAG-1	1.0305	10.7977
003-006_T0_COL_LP_5p_N1__CGAGCACCATGCCCGA-1	-0.979859	8.68152
003-006_T0_COL_LP_5p_N1__GACACGCTCATTTGGG-1	-1.28624	8.78788
003-006_T0_COL_LP_5p_N1__ATCCACCTCGGGAGTA-1	10.9393	8.73161
003-006_T0_COL_LP_5p_N1__AACTTTCTCCAGTAGT-1	-0.747184	8.84515
003-006_T0_COL_LP_5p_N1__ACTGATGGTAAATACG-1	-0.905624	8.7088
003-006_T0_COL_LP_5p_N1__GTAGGCCAGAGATGAG-1	-0.89264	9.00007
003-006_T0_COL_LP_5p_N1__AGCTCCTCATGCCACG-1	-0.846615	8.80241
003-006_T0_COL_LP_5p_N1__GCATGCGAGACAAAGG-1	-1.28631	8.89534
003-006_T0_COL_LP_5p_N1__TCATTTGTCACGGTTA-1	-1.22447	8.81777
003-006_T0_COL_LP_5p_N1__TGGTTAGTCATCTGTT-1	-1.2482	8.98563
003-006_T0_COL_LP_5p_N1__TACCTATAGCGTAATA-1	-1.3034	8.84168
003-006_T0_COL_LP_5p_N1__AAGGCAGAGTTTCCTT-1	-1.34649	8.38049
003-006_T0_COL_LP_5p_N1__GGAATAAAGATGCCAG-1	1.56127	10.9926
003-006_T0_COL_LP_5p_N1__GAGGTGACACAGCGTC-1	11.0164	8.16061
003-006_T0_COL_LP_5p_N1__TACTCATCATCGATTG-1	6.93619	15.4511
003-006_T0_COL_LP_5p_N1__TGGCTGGTCATCGCTC-1	-1.15019	8.30036
003-006_T0_COL_LP_5p_N1__GCAGTTAGTCTGGTCG-1	-0.936324	8.73263
003-006_T0_COL_LP_5p_N1__TTTCCTCTCTACTTAC-1	-1.17259	9.01568
003-006_T0_COL_LP_5p_N1__ACATGGTCATACCATG-1	-1.07843	8.89371
003-006_T0_COL_LP_5p_N1__TAGGCATCAGTGAGTG-1	-1.33437	8.98356
003-006_T0_COL_LP_5p_N1__GACACGCGTGACGCCT-1	-1.24755	8.78535
003-006_T0_COL_LP_5p_N1__CACACAAAGCGTCTAT-1	-0.686897	8.92479
003-006_T0_COL_LP_5p_N1__GCTGCTTGTAACGACG-1	-2.18956	5.26689
003-006_T0_COL_LP_5p_N1__GCACTCTGTGGGTCAA-1	-1.12924	8.93414
003-006_T0_COL_LP_5p_N1__TGAGCCGAGTGAAGAG-1	-0.791038	8.70171
003-006_T0_COL_LP_5p_N1__CATGCCTCACTCTGTC-1	-1.13236	8.86271
003-006_T0_COL_LP_5p_N1__GTTCTCGTCACAAACC-1	-1.35913	8.93648
003-006_T0_COL_LP_5p_N1__GTTTCTAAGAGGTTGC-1	-0.968753	8.76347
003-006_T0_COL_LP_5p_N1__ACTTACTGTGATGTGG-1	-1.08078	8.97183
003-006_T0_COL_LP_5p_N1__TCCACACGTGTTGAGG-1	-1.21245	8.80918
003-006_T0_COL_LP_5p_N1__GACTAACCAAACTGCT-1	-1.18625	8.79164
003-006_T0_COL_LP_5p_N1__CAGCTAAGTGCAGGTA-1	-1.29559	9.04943
003-006_T0_COL_LP_5p_N1__CAGCTGGAGAGACTAT-1	-1.20039	8.64822
003-006_T0_COL_LP_5p_N1__CCTTTCTGTTAAGAAC-1	-2.99966	5.74481
003-006_T0_COL_LP_5p_N1__GATCGATTCCTATTCA-1	-1.24407	9.05179
003-006_T0_COL_LP_5p_N1__GTCCTCAAGGGTATCG-1	6.86834	15.4207
003-006_T0_COL_LP_5p_N1__TGGGCGTGTCCATGAT-1	-1.13143	8.93175
003-006_T0_COL_LP_5p_N1__GATGAAAGTCTCCCTA-1	-0.933078	8.29348
003-006_T0_COL_LP_5p_N1__GACCTGGCAATCGAAA-1	-1.30959	9.01281
003-006_T0_COL_LP_5p_N1__CCCAGTTTCGCATGAT-1	-1.20246	8.98017
003-006_T0_COL_LP_5p_N1__AGGTCATTCAGCCTAA-1	-1.21821	9.05412
003-006_T0_COL_LP_5p_N1__GATCGATAGGTGTGGT-1	-1.14897	8.57344
003-006_T0_COL_LP_5p_N1__AGCATACGTACCGCTG-1	-1.08645	9.19037
003-006_T0_COL_LP_5p_N1__TGCCCTAAGCCCAATT-1	-1.19197	8.86443
003-006_T0_COL_LP_5p_N1__ACTGTCCTCTTGTCAT-1	-1.34383	9.01129
003-006_T0_COL_LP_5p_N1__CGGTTAACAAATCCGT-1	-1.2549	8.87772
003-006_T0_COL_LP_5p_N1__GTGAAGGCACATTAGC-1	-1.07108	8.93717
003-006_T0_COL_LP_5p_N1__CCTTTCTTCCTCGCAT-1	-1.16339	8.72905
003-006_T0_COL_LP_5p_N1__GCCAAATGTACCGAGA-1	-1.14335	8.80867
003-006_T0_COL_LP_5p_N1__GACGGCTAGCTAGTGG-1	-1.0643	8.73089
003-006_T0_COL_LP_5p_N1__TCGCGAGGTCAGAAGC-1	-0.654156	8.58586
003-006_T0_COL_LP_5p_N1__TGCTACCAGTGGACGT-1	-0.875001	8.74607
003-006_T0_COL_LP_5p_N1__AGTCTTTTCTTATCTG-1	-1.2011	8.79314
003-006_T0_COL_LP_5p_N1__CGGGTCATCCTTGCCA-1	-1.22476	9.01859
003-006_T0_COL_LP_5p_N1__CCAATCCGTAACGCGA-1	-1.27382	8.55065
003-006_T0_COL_LP_5p_N1__AACTCTTTCTCTGTCG-1	-0.861235	8.41622
003-006_T0_COL_LP_5p_N1__TATCTCAAGACAGACC-1	-1.20773	8.60097
003-006_T0_COL_LP_5p_N1__ACAGCCGTCTGTCTAT-1	-1.11392	8.75113
003-006_T0_COL_LP_5p_N1__CACTCCAGTAGGGTAC-1	-1.2572	9.05094
003-006_T0_COL_LP_5p_N1__CCTACCAAGCAGACTG-1	-0.962271	8.71961
003-006_T0_COL_LP_5p_N1__GCTTGAATCCTCTAGC-1	-1.10556	8.86945
003-006_T0_COL_LP_5p_N1__CGTCCATAGTTCGCGC-1	-1.07862	8.80663
003-006_T0_COL_LP_5p_N1__AAGGAGCAGGCGATAC-1	-1.22	8.83175
003-006_T0_COL_LP_5p_N1__CTGTGCTTCCCTCAGT-1	-1.14519	8.62854
003-006_T0_COL_LP_5p_N1__ACTATCTGTGAGTGAC-1	2.15801	10.3821
003-006_T0_COL_LP_5p_N1__CTCGAGGCATGGGAAC-1	-1.01209	8.5905
003-006_T0_COL_LP_5p_N1__ACCTTTATCTATCCCG-1	9.93515	8.90318
003-006_T0_COL_LP_5p_N1__CGGAGTCGTATAATGG-1	-1.20561	8.88316
003-006_T0_COL_LP_5p_N1__CAAGATCCAAACTGTC-1	-1.4469	8.76719
003-006_T0_COL_LP_5p_N1__GTGTTAGAGATGTAAC-1	1.3104	3.05681
003-006_T0_COL_LP_5p_N1__CATCGAAGTACGAAAT-1	-1.2609	9.00955
003-006_T0_COL_LP_5p_N1__ATTACTCGTTGTCGCG-1	-1.13485	8.86397
003-006_T0_COL_LP_5p_N1__ACAGCTATCTCGGACG-1	-1.27436	8.98459
003-006_T0_COL_LP_5p_N1__AGTAGTCCATCCTAGA-1	-1.52116	8.82004
003-006_T0_COL_LP_5p_N1__CGCCAAGGTGGAAAGA-1	-1.20709	8.48819
003-006_T0_COL_LP_5p_N1__CGCGTTTCAGTACACT-1	-1.26738	8.71077
003-006_T0_COL_LP_5p_N1__ATGCGATGTACAGCAG-1	-0.860406	8.44609
003-006_T0_COL_LP_5p_N1__TCGCGAGCAGGGTATG-1	6.8477	15.389
003-006_T0_COL_LP_5p_N1__TCTCATACAGGATTGG-1	-1.21263	8.68323
003-006_T0_COL_LP_5p_N1__GCATGTAGTGGTAACG-1	-1.18423	8.95581
003-006_T0_COL_LP_5p_N1__GATCGTAAGACTAGGC-1	-1.24134	8.82691
003-006_T0_COL_LP_5p_N1__TGACTTTCATCCTTGC-1	-1.2224	8.93987
003-006_T0_COL_LP_5p_N1__ACTTGTTAGTCTTGCA-1	-2.38125	6.33251
003-006_T0_COL_LP_5p_N1__GAACGGATCGTCTGCT-1	-1.08565	8.94932
003-006_T0_COL_LP_5p_N1__AGTGAGGTCGTTTGCC-1	-1.25935	9.04842
003-006_T0_COL_LP_5p_N1__TACACGACACAGGTTT-1	-1.00941	8.64647
003-006_T0_COL_LP_5p_N1__GGGCACTTCTATGTGG-1	-1.23085	9.00104
003-006_T0_COL_LP_5p_N1__TCGGGACAGGAGTCTG-1	-1.29748	8.88496
003-006_T0_COL_LP_5p_N1__AAGCCGCAGCGATTCT-1	-0.95372	8.80224
003-006_T0_COL_LP_5p_N1__CACATAGAGTATGACA-1	0.934704	3.55106
003-006_T0_COL_LP_5p_N1__CTCTGGTCATAGAAAC-1	11.1575	8.84242
003-006_T0_COL_LP_5p_N1__GGACAAGTCTTAGCCC-1	-1.19846	8.85559
003-006_T0_COL_LP_5p_N1__GTACGTAAGGCACATG-1	-1.41062	8.83513
003-006_T0_COL_LP_5p_N1__AGTCTTTGTGATGCCC-1	-1.83452	4.99086
003-006_T0_COL_LP_5p_N1__GTATCTTCAATTCCTT-1	-0.964211	8.48908
003-006_T0_COL_LP_5p_N1__CCTACCAGTCCTCCAT-1	-1.84309	5.87042
003-006_T0_COL_LP_5p_N1__TGTATTCAGTGTACTC-1	-1.05851	8.5365
003-006_T0_COL_LP_5p_N1__GTTACAGGTAAGGATT-1	1.71822	9.92623
003-006_T0_COL_LP_5p_N1__GGACATTGTCGAACAG-1	-1.7356	5.17976
003-006_T0_COL_LP_5p_N1__AGGCCGTAGGGAACGG-1	-0.736913	8.80217
003-006_T0_COL_LP_5p_N1__AGGCCGTAGCAGATCG-1	-1.21989	8.78621
003-006_T0_COL_LP_5p_N1__GCATGATCAGCTGCAC-1	-0.933227	8.87398
003-006_T0_COL_LP_5p_N1__AAGACCTGTGGTCTCG-1	-1.25089	9.11706
003-006_T0_COL_LP_5p_N1__GCTCTGTGTTCTGAAC-1	12.111	9.35018
003-006_T0_COL_LP_5p_N1__GCAGTTACACCAGCAC-1	-1.26574	8.68047
003-006_T0_COL_LP_5p_N1__TCATTTGAGCTGCCCA-1	-1.20207	8.87461
003-006_T0_COL_LP_5p_N1__CCACGGATCTACCAGA-1	11.4875	10.4148
003-006_T0_COL_LP_5p_N1__TCGGTAAGTTCAGTAC-1	-1.21571	8.99732
003-006_T0_COL_LP_5p_N1__AAGGTTCAGATATACG-1	-1.23313	8.96872
003-006_T0_COL_LP_5p_N1__GTCGTAAGTTAAAGAC-1	12.4452	9.52977
003-006_T0_COL_LP_5p_N1__CGTCACTCATCCGCGA-1	-1.28427	9.08832
003-006_T0_COL_LP_5p_N1__AGCTTGAGTCCAGTTA-1	-1.28762	9.08531
003-006_T0_COL_LP_5p_N1__TCGCGTTCAGTACACT-1	-1.17326	8.60149
003-006_T0_COL_LP_5p_N1__TGCCCTAGTCCTCTTG-1	2.02358	9.78867
003-006_T0_COL_LP_5p_N1__GAAGCAGCACCCATGG-1	-1.34319	9.10813
003-006_T0_COL_LP_5p_N1__ACAGCTATCACATACG-1	-1.34543	9.00461
003-006_T0_COL_LP_5p_N1__AGGGTGAGTCAACTGT-1	-1.22542	9.02303
003-006_T0_COL_LP_5p_N1__AAACCTGTCTTGAGAC-1	-1.28507	9.04254
003-006_T0_COL_LP_5p_N1__CGGGTCATCCAAATGC-1	-1.27058	8.9548
003-006_T0_COL_LP_5p_N1__TCTCTAAAGCGCCTCA-1	-2.95596	7.48144
003-006_T0_COL_LP_5p_N1__CGGACTGAGTACGTTC-1	-1.8003	5.49928
003-006_T0_COL_LP_5p_N1__TCATTACCACAAGCCC-1	12.1694	11.6531
003-006_T0_COL_LP_5p_N1__GATCGATGTAAGTGGC-1	2.72486	4.05002
003-006_T0_COL_LP_5p_N1__CAGATCAGTCATATCG-1	1.90501	3.20154
003-006_T0_COL_LP_5p_N1__CACAGGCTCATGCATG-1	-1.20799	9.05231
003-006_T0_COL_LP_5p_N1__ATGAGGGCACATCCGG-1	-1.14959	8.73793
003-006_T0_COL_LP_5p_N1__TGGCGCAGTCCGAATT-1	2.26995	10.0865
003-006_T0_COL_LP_5p_N1__CACAGTACAGTACACT-1	-1.72979	5.04611
003-006_T0_COL_LP_5p_N1__ATCATCTGTAGCACGA-1	-1.7576	5.73111
003-006_T0_COL_LP_5p_N1__CGCTATCAGACTTTCG-1	1.30614	3.17551
003-006_T0_COL_LP_5p_N1__AAGGCAGCAGCCACCA-1	-0.833643	8.53641
003-006_T0_COL_LP_5p_N1__AACGTTGGTTCCACGG-1	-1.25161	9.04908
003-006_T0_COL_LP_5p_N1__CGTAGCGAGTGGGATC-1	-1.30429	9.08161
003-006_T0_COL_LP_5p_N1__TCAGCAAAGCCGGTAA-1	-1.1857	8.9719
003-006_T0_COL_LP_5p_N1__GACCAATTCTTGACGA-1	-1.71361	8.12687
003-006_T0_COL_LP_5p_N1__TCGGTAACATTATCTC-1	-1.23618	8.86134
003-006_T0_COL_LP_5p_N1__AGTGTCACAAGCCATT-1	-1.27186	9.08641
003-006_T0_COL_LP_5p_N1__ACGAGGAAGCACACAG-1	1.09149	2.99937
003-006_T0_COL_LP_5p_N1__TCAGGTATCAGCCTAA-1	-1.10022	8.55184
003-006_T0_COL_LP_5p_N1__GGGATGACATGACATC-1	-1.84787	4.72402
003-006_T0_COL_LP_5p_N1__AAACGGGCATCCAACA-1	-1.12821	9.12751
003-006_T0_COL_LP_5p_N1__CCATTCGAGAAAGTGG-1	-0.604792	8.90573
003-006_T0_COL_LP_5p_N1__GTAACGTGTCTTCAAG-1	1.41994	2.97938
003-006_T0_COL_LP_5p_N1__TTCTCCTAGGCTAGGT-1	-1.23659	9.07687
003-006_T0_COL_LP_5p_N1__GTAGTCAAGTAATCCC-1	-0.84694	8.78254
003-006_T0_COL_LP_5p_N1__GTGCTTCAGCGTCTAT-1	6.87722	15.4386
003-006_T0_COL_LP_5p_N1__GAAACTCCACGTCTCT-1	1.63886	9.81751
003-006_T0_COL_LP_5p_N1__CTAAGACTCTGGTGTA-1	0.437565	2.07627
003-006_T0_COL_LP_5p_N1__TCTGGAAGTGCACTTA-1	1.71047	11.2441
003-006_T0_COL_LP_5p_N1__AGCATACGTGGAAAGA-1	-1.26635	9.01533
003-006_T0_COL_LP_5p_N1__ACATGGTTCGTGGTCG-1	-1.15382	8.95902
003-006_T0_COL_LP_5p_N1__CGAATGTTCCATGAAC-1	-1.11788	8.77665
003-006_T0_COL_LP_5p_N1__ACACCGGAGGTCATCT-1	2.55484	1.50808
003-006_T0_COL_LP_5p_N1__CAGAATCAGACGACGT-1	-1.28397	9.02463
003-006_T0_COL_LP_5p_N1__TCAGCAAGTTCAGTAC-1	1.8907	9.67359
003-006_T0_COL_LP_5p_N1__CCTCAGTAGTGCCATT-1	-1.14122	8.7684
003-006_T0_COL_LP_5p_N1__CAGTAACAGTTGTCGT-1	-1.14767	8.8323
003-006_T0_COL_LP_5p_N1__TCATTACGTAGCACGA-1	-1.1114	8.88227
003-006_T0_COL_LP_5p_N1__GTTCGGGAGTACTTGC-1	-1.23704	8.99923
003-006_T0_COL_LP_5p_N1__CGTTGGGGTGTTCTTT-1	-0.955071	8.79081
003-006_T0_COL_LP_5p_N1__TGGGAAGGTGAGCGAT-1	-0.764808	8.43636
003-006_T0_COL_LP_5p_N1__CGCTATCTCGAATGCT-1	-1.32979	9.03548
003-006_T0_COL_LP_5p_N1__ATCCGAATCGCCTGTT-1	-0.964262	9.12459
003-006_T0_COL_LP_5p_N1__GACTACAAGAGGGCTT-1	2.32162	4.17926
003-006_T0_COL_LP_5p_N1__TACTTGTCAAATTGCC-1	-1.19727	9.01849
003-006_T0_COL_LP_5p_N1__GACCAATCATCCAACA-1	12.1717	9.64815
003-006_T0_COL_LP_5p_N1__GTGCGGTAGTCTTGCA-1	-2.51067	5.09622
003-006_T0_COL_LP_5p_N1__ATGGGAGCAGTAAGAT-1	1.33765	3.11657
003-006_T0_COL_LP_5p_N1__CGAGAAGAGGCAGGTT-1	-1.74472	8.16887
003-006_T0_COL_LP_5p_N1__TGATTTCCATCTGGTA-1	-0.834751	8.7796
003-006_T0_COL_LP_5p_N1__ATTATCCAGGACGAAA-1	-1.22404	8.81078
003-006_T0_COL_LP_5p_N1__CGATGTATCCGAATGT-1	12.3628	9.696
003-006_T0_COL_LP_5p_N1__GTAGTCAAGTGACTCT-1	1.97663	9.87416
003-006_T0_COL_LP_5p_N1__AGAGTGGAGCCTTGAT-1	-2.23373	6.44268
003-006_T0_COL_LP_5p_N1__GATCGATGTGTGAATA-1	1.35934	3.15237
003-006_T0_COL_LP_5p_N1__AGTCTTTCACCGCTAG-1	-2.59878	5.54217
003-006_T0_COL_LP_5p_N1__CGTTAGAGTTCATGGT-1	-2.87847	5.54474
003-006_T0_COL_LP_5p_N1__GCTGCGATCGGATGTT-1	-1.2409	8.82506
003-006_T0_COL_LP_5p_N1__TACACGACAAGTAATG-1	-1.15116	8.75654
003-006_T0_COL_LP_5p_N1__CGTTGGGGTCACCCAG-1	-2.43845	5.2901
003-006_T0_COL_LP_5p_N1__TCGGGACGTCACTGGC-1	-0.985726	8.69738
003-006_T0_COL_LP_5p_N1__GTCATTTTCTGGTTCC-1	1.43827	11.1707
003-006_T0_COL_LP_5p_N1__CGGACGTCATTACCTT-1	11.5205	9.09675
003-006_T0_COL_LP_5p_N1__GGACATTAGACAAGCC-1	1.26996	3.29326
003-006_T0_COL_LP_5p_N1__CACCAGGAGTGGTAGC-1	-0.770558	8.62234
003-006_T0_COL_LP_5p_N1__CCTACACAGGTGCAAC-1	1.25539	3.09568
003-006_T0_COL_LP_5p_N1__GATGCTACACTGCCAG-1	1.70934	2.03184
003-006_T0_COL_LP_5p_N1__GACACGCTCCACTGGG-1	-1.2806	8.97767
003-006_T0_COL_LP_5p_N1__CACCACTCACTCGACG-1	2.10969	10.0947
003-006_T0_COL_LP_5p_N1__GCGCAGTTCGGTCTAA-1	-1.33519	8.79043
003-006_T0_COL_LP_5p_N1__ACAGCCGAGGACAGCT-1	3.68142	1.99745
003-006_T0_COL_LP_5p_N1__TCAATCTAGCCCAATT-1	-3.45614	7.06167
003-006_T0_COL_LP_5p_N1__CGGAGTCAGACCACGA-1	-1.35503	6.90964
003-006_T0_COL_LP_5p_N1__CTGCCTATCGTTACAG-1	-1.27358	9.07644
003-006_T0_COL_LP_5p_N1__CACATTTGTGACAAAT-1	-1.70566	5.43623
003-006_T0_COL_LP_5p_N1__ATTTCTGGTCGACTAT-1	10.9861	8.74176
003-006_T0_COL_LP_5p_N1__CAGTAACAGCTCCTCT-1	-1.27737	8.89105
003-006_T0_COL_LP_5p_N1__TGGCCAGCATCTACGA-1	1.58184	1.59296
003-006_T0_COL_LP_5p_N1__CGTGTAAAGTGGAGTC-1	2.18885	9.79346
003-006_T0_COL_LP_5p_N1__AAATGCCTCGGCTTGG-1	10.9306	8.80854
003-006_T0_COL_LP_5p_N1__CAAGATCTCGATCCCT-1	-1.29986	9.18299
003-006_T0_COL_LP_5p_N1__AGAATAGGTTGTCGCG-1	11.0901	9.31697
003-006_T0_COL_LP_5p_N1__GCGCAGTCAAAGTCAA-1	1.90376	2.53546
003-006_T0_COL_LP_5p_N1__CAGCTGGAGGAGTACC-1	-1.63858	5.44467
003-006_T0_COL_LP_5p_N1__CTAGCCTCAACGCACC-1	11.103	8.938
003-006_T0_COL_LP_5p_N1__TACTTGTAGTGCTGCC-1	-1.33376	8.84248
003-006_T0_COL_LP_5p_N1__AGGGATGCATGTCTCC-1	-1.32322	8.55973
003-006_T0_COL_LP_5p_N1__TTAGGACCATCGGAAG-1	11.1476	9.83224
003-006_T0_COL_LP_5p_N1__GCTCCTAGTAAGTGGC-1	12.3319	9.73178
003-006_T0_COL_LP_5p_N1__CACTCCAGTGTTTGTG-1	3.13546	2.56681
003-006_T0_COL_LP_5p_N1__GAAGCAGAGATGTGTA-1	-1.1769	8.08517
003-006_T0_COL_LP_5p_N1__CCGTGGATCTGTCAAG-1	-1.27282	9.08243
003-006_T0_COL_LP_5p_N1__AGAATAGAGATGTAAC-1	6.90606	15.4505
003-006_T0_COL_LP_5p_N1__TGACGGCAGGACACCA-1	-1.1207	8.51839
003-006_T0_COL_LP_5p_N1__TGGTTCCGTAACGACG-1	3.36199	2.27294
003-006_T0_COL_LP_5p_N1__CATCCACTCGTAGGAG-1	10.821	8.6624
003-006_T0_COL_LP_5p_N1__TCAGCAAAGGGCTTGA-1	1.53839	1.87387
003-006_T0_COL_LP_5p_N1__ATCTACTAGCTCCTCT-1	1.80696	1.8052
003-006_T0_COL_LP_5p_N1__AAGGCAGAGATCCTGT-1	-2.25606	8.61914
003-006_T0_COL_LP_5p_N1__ACCCACTGTTCGCGAC-1	1.54956	2.55083
003-006_T0_COL_LP_5p_N1__TATCTCAGTGAACCTT-1	0.570116	9.53734
003-006_T0_COL_LP_5p_N1__TACGGGCCATCTATGG-1	1.00536	3.66027
003-006_T0_COL_LP_5p_N1__GAGTCCGCACGTTGGC-1	-3.14371	4.28682
003-006_T0_COL_LP_5p_N1__AATCGGTTCATATCGG-1	-1.29693	9.11684
003-006_T0_COL_LP_5p_N1__TGAGCATTCCTGCTTG-1	-1.26472	9.14157
003-006_T0_COL_LP_5p_N1__TATTACCGTCGGATCC-1	-1.27708	9.01784
003-006_T0_COL_LP_5p_N1__ACCTTTAGTACATGTC-1	-1.53124	9.3132
003-006_T0_COL_LP_5p_N1__TCAACGATCCATGCTC-1	-1.70615	5.62695
003-006_T0_COL_LP_5p_N1__AGATTGCAGGCATGTG-1	11.2097	8.97072
003-006_T0_COL_LP_5p_N1__AGAGCTTTCTGTCTCG-1	-1.30486	9.07671
003-006_T0_COL_LP_5p_N1__CAACTAGTCCATGAAC-1	2.18	3.14307
003-006_T0_COL_LP_5p_N1__GCGCGATCACAGGCCT-1	6.78514	15.345
003-006_T0_COL_LP_5p_N1__ATGGGAGGTCGAAAGC-1	1.57338	1.76874
003-006_T0_COL_LP_5p_N1__GCACTCTTCAGGTAAA-1	-3.53879	7.34463
003-006_T0_COL_LP_5p_N1__CGCCAAGCAGCTCGCA-1	-0.957595	8.7945
003-006_T0_COL_LP_5p_N1__CACACTCTCGCTTAGA-1	2.04029	9.80301
003-006_T0_COL_LP_5p_N1__TAGCCGGTCAAACCAC-1	2.00527	10.0626
003-006_T0_COL_LP_5p_N1__CACAGTACAGAAGCAC-1	2.41989	3.90506
003-006_T0_COL_LP_5p_N1__TACTCGCTCTGACCTC-1	-1.16494	8.90801
003-006_T0_COL_LP_5p_N1__AACGTTGCAGATGGGT-1	-1.18282	8.79543
003-006_T0_COL_LP_5p_N1__CGTTAGATCTCTGCTG-1	2.10547	2.48162
003-006_T0_COL_LP_5p_N1__GGACAAGCAAGTCTGT-1	1.52481	3.01775
003-006_T0_COL_LP_5p_N1__ACGAGGAAGTCAAGCG-1	-0.703986	8.91565
003-006_T0_COL_LP_5p_N1__TCAGCAATCATGTCCC-1	2.27976	9.80605
003-006_T0_COL_LP_5p_N1__ACGATGTCATCCTTGC-1	-1.2939	9.01546
003-006_T0_COL_LP_5p_N1__GGGCATCAGTGTCCCG-1	-1.18425	8.85365
003-006_T0_COL_LP_5p_N1__ACCAGTAAGTGAAGTT-1	-0.639793	8.95069
003-006_T0_COL_LP_5p_N1__CACAGTACACGTCTCT-1	-1.17946	9.05807
003-006_T0_COL_LP_5p_N1__ACTATCTTCAGCTTAG-1	3.44203	2.49586
003-006_T0_COL_LP_5p_N1__ACGCAGCAGCACACAG-1	-1.1585	9.10496
003-006_T0_COL_LP_5p_N1__GTAACGTCACAGGTTT-1	-1.20113	8.87583
003-006_T0_COL_LP_5p_N1__CGACTTCTCAAACAAG-1	-1.30318	9.14423
003-006_T0_COL_LP_5p_N1__GCAGTTAGTACATCCA-1	2.32275	10.2492
003-006_T0_COL_LP_5p_N1__ATCTACTGTGCGAAAC-1	1.94104	2.75181
003-006_T0_COL_LP_5p_N1__TCATTTGGTAACGTTC-1	-1.24006	9.00945
003-006_T0_COL_LP_5p_N1__AAAGATGGTTGCGTTA-1	1.52047	2.43596
003-006_T0_COL_LP_5p_N1__GGTATTGAGACTAGAT-1	-0.0453895	9.14217
003-006_T0_COL_LP_5p_N1__GTACTTTTCAGTTGAC-1	2.11554	2.12606
003-006_T0_COL_LP_5p_N1__TCTCTAAGTGCAGGTA-1	-1.095	8.69912
003-006_T0_COL_LP_5p_N1__TTCTCAAGTCTAAACC-1	-1.20161	9.13239
003-006_T0_COL_LP_5p_N1__GAATAAGCACGTAAGG-1	-1.26199	8.83686
003-006_T0_COL_LP_5p_N1__ACAGCCGAGACAAAGG-1	-1.32126	8.76794
003-006_T0_COL_LP_5p_N1__CGATTGAGTTGACGTT-1	1.28402	3.07407
003-006_T0_COL_LP_5p_N1__GAGGTGAGTAGAAGGA-1	2.04274	3.62482
003-006_T0_COL_LP_5p_N1__CTGTGCTGTGAGTGAC-1	-0.949233	8.84616
003-006_T0_COL_LP_5p_N1__AGGCCGTGTAACGTTC-1	1.28029	3.10219
003-006_T0_COL_LP_5p_N1__ACTTACTCATCGGGTC-1	0.154337	10.5924
003-006_T0_COL_LP_5p_N1__CACCTTGAGTGTTTGC-1	-1.0488	8.77228
003-006_T0_COL_LP_5p_N1__CGATGGCTCGAGAGCA-1	-2.93159	6.93325
003-006_T0_COL_LP_5p_N1__CTAGCCTGTACCGAGA-1	-1.03001	8.54219
003-006_T0_COL_LP_5p_N1__GGTATTGAGCTACCGC-1	3.31121	1.96375
003-006_T0_COL_LP_5p_N1__TTGTAGGTCCGGCACA-1	1.63058	3.13872
003-006_T0_COL_LP_5p_N1__ACACCAAGTATAGGGC-1	6.86857	15.4048
003-006_T0_COL_LP_5p_N1__TCATTTGGTCTTGATG-1	1.25689	3.49472
003-006_T0_COL_LP_5p_N1__CTCTACGTCCAAGTAC-1	0.326686	2.63809
003-006_T0_COL_LP_5p_N1__CACACAATCGACGGAA-1	1.81268	2.2706
003-006_T0_COL_LP_5p_N1__ATTACTCAGGCCCGTT-1	-0.920449	9.08978
003-006_T0_COL_LP_5p_N1__TCACGAAAGAGGGATA-1	1.82664	2.0595
003-006_T0_COL_LP_5p_N1__GACGGCTGTTTGACTG-1	-2.07358	5.01587
003-006_T0_COL_LP_5p_N1__CCTAAAGCACTATCTT-1	-1.26519	9.12311
003-006_T0_COL_LP_5p_N1__CACAGGCGTGACGCCT-1	11.1437	9.03842
003-006_T0_COL_LP_5p_N1__TTTGCGCCAAGCGATG-1	2.56077	1.77569
003-006_T0_COL_LP_5p_N1__AACTCAGGTACCGAGA-1	-1.13474	8.65989
003-006_T0_COL_LP_5p_N1__CGGGTCATCTAACCGA-1	1.39472	3.37708
003-006_T0_COL_LP_5p_N1__GCTGGGTCATGCAACT-1	-1.37877	9.32077
003-006_T0_COL_LP_5p_N1__AGGGATGCAAAGGTGC-1	-1.31057	9.06105
003-006_T0_COL_LP_5p_N1__CCACCTACAAAGCAAT-1	-1.22457	9.04045
003-006_T0_COL_LP_5p_N1__TTTCCTCAGTTAGGTA-1	-1.28591	8.90358
003-006_T0_COL_LP_5p_N1__GACCAATAGAAAGTGG-1	-1.12029	8.5941
003-006_T0_COL_LP_5p_N1__CACATAGTCGTTACAG-1	3.31961	1.76068
003-006_T0_COL_LP_5p_N1__GGTATTGGTGACGGTA-1	-2.45459	5.22305
003-006_T0_COL_LP_5p_N1__TGCCCTAGTATGAATG-1	-1.35854	8.36659
003-006_T0_COL_LP_5p_N1__ACATACGGTTCTCATT-1	12.0507	9.34561
003-006_T0_COL_LP_5p_N1__CACCAGGGTCACTTCC-1	-1.32347	8.84714
003-006_T0_COL_LP_5p_N1__GTCCTCAAGTGGTCCC-1	-0.973489	8.58529
003-006_T0_COL_LP_5p_N1__AACTCCCTCGTACGGC-1	-0.173522	9.20196
003-006_T0_COL_LP_5p_N1__GCGCAGTAGAGTCGGT-1	2.17308	10.0154
003-006_T0_COL_LP_5p_N1__TGGCGCAAGACGCACA-1	-1.17809	9.21712
003-006_T0_COL_LP_5p_N1__GAAACTCTCCGTCAAA-1	-1.0998	8.82311
003-006_T0_COL_LP_5p_N1__TACGGTATCGGAAACG-1	2.11069	2.81254
003-006_T0_COL_LP_5p_N1__AGAGCGAAGAAACCTA-1	-1.3745	8.69433
003-006_T0_COL_LP_5p_N1__CATGCCTAGAGGACGG-1	-1.50916	8.18666
003-006_T0_COL_LP_5p_N1__AGCTCCTCACAGGCCT-1	-0.710664	8.05779
003-006_T0_COL_LP_5p_N1__AACTCCCTCTGCAAGT-1	-0.32738	9.06665
003-006_T0_COL_LP_5p_N1__AGAGCTTGTGCCTTGG-1	11.0194	9.26634
003-006_T0_COL_LP_5p_N1__GGCAATTGTTGCTCCT-1	-1.22928	9.02178
003-006_T0_COL_LP_5p_N1__CACACAACACACAGAG-1	-1.1337	9.11305
003-006_T0_COL_LP_5p_N1__ACGGGCTTCGAATGGG-1	-1.412	8.93636
003-006_T0_COL_LP_5p_N1__GCATGCGAGATCGATA-1	-1.33675	8.61682
003-006_T0_COL_LP_5p_N1__CAACCTCAGCGATGAC-1	-1.08251	9.06223
003-006_T0_COL_LP_5p_N1__AGGTCCGGTCTGGTCG-1	-1.28877	9.15191
003-006_T0_COL_LP_5p_N1__GTCACGGGTAGCTCCG-1	2.07204	1.73298
003-006_T0_COL_LP_5p_N1__GGACAAGCAATGCCAT-1	-1.30709	9.09516
003-006_T0_COL_LP_5p_N1__CGAGCCAGTGCACTTA-1	-1.09927	8.59555
003-006_T0_COL_LP_5p_N1__ACGATACAGTGCGTGA-1	-1.82102	9.3551
003-006_T0_COL_LP_5p_N1__TTCTCCTAGCGGATCA-1	-1.41208	8.77448
003-006_T0_COL_LP_5p_N1__TAAGTGCCATCGGACC-1	-1.12563	9.06223
003-006_T0_COL_LP_5p_N1__AATCGGTAGGACGAAA-1	12.4536	9.64057
003-006_T0_COL_LP_5p_N1__TTTGCGCTCTAACTCT-1	3.18486	1.75887
003-006_T0_COL_LP_5p_N1__TTGCCGTAGGCATGGT-1	2.02342	2.09619
003-006_T0_COL_LP_5p_N1__ATGTGTGGTCGATTGT-1	1.62488	2.26927
003-006_T0_COL_LP_5p_N1__GACGTTACAGGCGATA-1	9.37386	0.0366049
003-006_T0_COL_LP_5p_N1__GACAGAGTCTGTACGA-1	-0.942264	9.03157
003-006_T0_COL_LP_5p_N1__ACGCCAGGTCTGCAAT-1	1.31744	10.7775
003-006_T0_COL_LP_5p_N1__CTTACCGAGGACATTA-1	1.93197	1.63335
003-006_T0_COL_LP_5p_N1__GCATACAAGAACAATC-1	2.00349	3.08831
003-006_T0_COL_LP_5p_N1__TGTGGTACAGAGTGTG-1	11.7838	9.16589
003-006_T0_COL_LP_5p_N1__AGCAGCCCATGATCCA-1	-2.14001	4.98967
003-006_T0_COL_LP_5p_N1__TACAGTGGTCAATACC-1	2.18124	10.1732
003-006_T0_COL_LP_5p_N1__CCTACACTCCTTAATC-1	-1.291	9.09981
003-006_T0_COL_LP_5p_N1__TGCCCTATCTCTGAGA-1	-3.16722	4.44932
003-006_T0_COL_LP_5p_N1__ACGATACTCACCCGAG-1	2.28795	3.02076
003-006_T0_COL_LP_5p_N1__AACTGGTGTAGGGACT-1	12.2486	9.70712
003-006_T0_COL_LP_5p_N1__CGAGCACGTGTTAAGA-1	-3.12328	7.80349
003-006_T0_COL_LP_5p_N1__TGCCAAACATCCTTGC-1	3.05508	2.73929
003-006_T0_COL_LP_5p_N1__GTTCATTTCAGGTTCA-1	-1.27145	9.09253
003-006_T0_COL_LP_5p_N1__GCAGCCATCGTGACAT-1	-1.72042	7.71307
003-006_T0_COL_LP_5p_N1__TGGACGCTCCTCGCAT-1	1.75286	10.0401
003-006_T0_COL_LP_5p_N1__CCTCTGAGTTATCGGT-1	9.85604	8.66067
003-006_T0_COL_LP_5p_N1__AGCAGCCAGGTGTTAA-1	-1.25979	9.15569
003-006_T0_COL_LP_5p_N1__GAAATGACAAACGCGA-1	-1.28955	8.98302
003-006_T0_COL_LP_5p_N1__GGGTCTGCATCCGTGG-1	-2.05171	8.25166
003-006_T0_COL_LP_5p_N1__TAAGCGTGTGAAAGAG-1	1.46067	3.06503
003-006_T0_COL_LP_5p_N1__AGATCTGCAAGTAGTA-1	-1.24076	9.13348
003-006_T0_COL_LP_5p_N1__TTAGGCACACGAGGTA-1	1.59438	2.42797
003-006_T0_COL_LP_5p_N1__ATTACTCAGGGCTCTC-1	-1.39154	9.09425
003-006_T0_COL_LP_5p_N1__ATAAGAGTCTTTACGT-1	-0.941279	8.99782
003-006_T0_COL_LP_5p_N1__ATCCGAAAGATGGCGT-1	12.2236	9.7605
003-006_T0_COL_LP_5p_N1__GGCGTGTAGTGTTTGC-1	12.1317	10.6208
003-006_T0_COL_LP_5p_N1__TGTGGTAAGCACAGGT-1	1.88861	1.39903
003-006_T0_COL_LP_5p_N1__TGCGGGTGTCGCTTCT-1	-2.12722	5.43585
003-006_T0_COL_LP_5p_N1__CAGTAACGTTTGTTGG-1	-1.35459	9.03445
003-006_T0_COL_LP_5p_N1__CTCAGAAAGATGTTAG-1	10.0048	8.77872
003-006_T0_COL_LP_5p_N1__AACCGCGTCATCTGTT-1	3.13485	1.9663
003-006_T0_COL_LP_5p_N1__CGTTCTGAGATCACGG-1	1.64826	2.78653
003-006_T0_COL_LP_5p_N1__CAACCTCCAAACTGTC-1	2.68649	1.13884
003-006_T0_COL_LP_5p_N1__GCTGGGTTCAATACCG-1	6.81689	15.3651
003-006_T0_COL_LP_5p_N1__CATCGAAGTCCGTCAG-1	-1.37458	9.13655
003-006_T0_COL_LP_5p_N1__ACTGATGGTCAAGCGA-1	11.3462	11.5527
003-006_T0_COL_LP_5p_N1__CGGACGTTCCTATGTT-1	1.25391	2.61542
003-006_T0_COL_LP_5p_N1__GTCACAAGTCACAAGG-1	2.15602	9.90597
003-006_T0_COL_LP_5p_N1__ACCTTTAAGTACATGA-1	-1.24701	9.18567
003-006_T0_COL_LP_5p_N1__TGAGGGACATGTTCCC-1	10.8265	8.63748
003-006_T0_COL_LP_5p_N1__ACTGAGTCACATTAGC-1	-2.60894	5.27621
003-006_T0_COL_LP_5p_N1__CCGTACTTCCCGACTT-1	11.8006	11.6829
003-006_T0_COL_LP_5p_N1__GTGGGTCGTCGGCTCA-1	-2.81297	5.95806
003-006_T0_COL_LP_5p_N1__AAGTCTGGTGCTTCTC-1	3.38262	2.13046
003-006_T0_COL_LP_5p_N1__TAGTTGGCAGCATACT-1	-2.29916	5.16109
003-006_T0_COL_LP_5p_N1__AAAGCAACAGCTGGCT-1	2.15315	1.63695
003-006_T0_COL_LP_5p_N1__ACAGCCGCACCAGATT-1	1.99326	1.65166
003-006_T0_COL_LP_5p_N1__ATCATCTTCAGTTTGG-1	1.85052	11.0667
003-006_T0_COL_LP_5p_N1__CCTTCCCGTACTTAGC-1	6.85501	15.403
003-006_T0_COL_LP_5p_N1__GACGTTACATTGAGCT-1	-1.95056	7.28688
003-006_T0_COL_LP_5p_N1__GTGCGGTTCGTGGACC-1	1.84467	2.07316
003-006_T0_COL_LP_5p_N1__GTCGTAACAGATCTGT-1	-2.28222	5.03802
003-006_T0_COL_LP_5p_N1__GTGGGTCCAGGGTATG-1	2.26847	10.0138
003-006_T0_COL_LP_5p_N1__AGCATACAGTACACCT-1	-2.14587	8.06286
003-006_T0_COL_LP_5p_N1__GCTTCCAAGTCAAGGC-1	-0.366612	9.12331
003-006_T0_COL_LP_5p_N1__GCTGCAGTCGCCAGCA-1	1.69965	2.76311
003-006_T0_COL_LP_5p_N1__ATCCACCCAACACCCG-1	1.92314	11.0718
003-006_T0_COL_LP_5p_N1__AACCATGGTGTCCTCT-1	1.27745	10.2201
003-006_T0_COL_LP_5p_N1__GTACTTTAGATTACCC-1	1.79367	2.26579
003-006_T0_COL_LP_5p_N1__CTAACTTAGAAGATTC-1	2.2966	1.13221
003-006_T0_COL_LP_5p_N1__GCGGGTTGTAGCGTCC-1	1.40554	3.13788
003-006_T0_COL_LP_5p_N1__GGCTGGTGTGTCCTCT-1	-1.23409	8.58755
003-006_T0_COL_LP_5p_N1__AATCCAGGTGTTCGAT-1	6.67923	15.2354
003-006_T0_COL_LP_5p_N1__CCTTCGACACTCAGGC-1	-1.23125	8.91864
003-006_T0_COL_LP_5p_N1__GGATTACGTAGAGCTG-1	6.52356	15.0397
003-006_T0_COL_LP_5p_N1__ACGAGCCCACATTCGA-1	1.21404	3.35185
003-006_T0_COL_LP_5p_N1__ATGAGGGCAGAGCCAA-1	1.47996	2.52986
003-006_T0_COL_LP_5p_N1__CCTTCCCCACGGCCAT-1	-1.29883	9.06091
003-006_T0_COL_LP_5p_N1__TCACGAATCATAAAGG-1	-3.25049	5.44283
003-006_T0_COL_LP_5p_N1__CTAAGACAGATGGGTC-1	2.45936	1.63805
003-006_T0_COL_LP_5p_N1__TTCCCAGAGTCGATAA-1	2.16083	1.61125
003-006_T0_COL_LP_5p_N1__TGAGCCGCATCGGTTA-1	1.71548	2.00876
003-006_T0_COL_LP_5p_N1__TCGTAGACATCACGAT-1	2.19626	9.88557
003-006_T0_COL_LP_5p_N1__ACATCAGGTAGCGTGA-1	1.25324	3.45461
003-006_T0_COL_LP_5p_N1__GACGGCTTCCATGCTC-1	1.54867	10.6915
003-006_T0_COL_LP_5p_N1__TCTGGAAGTACCGTAT-1	1.87578	3.27227
003-006_T0_COL_LP_5p_N1__CGTGTCTGTCGATTGT-1	2.21474	10.1674
003-006_T0_COL_LP_5p_N1__GACGCGTGTCCCTACT-1	-1.66546	8.22881
003-006_T0_COL_LP_5p_N1__TAGGCATTCACGAAGG-1	6.6993	15.2471
003-006_T0_COL_LP_5p_N1__CATCGGGAGTCCATAC-1	2.23094	10.1457
003-006_T0_COL_LP_5p_N1__CTGATCCCATTACGAC-1	1.86571	2.73672
003-006_T0_COL_LP_5p_N1__GTCCTCAGTGTGAAAT-1	1.34173	3.1468
003-006_T0_COL_LP_5p_N1__TGTATTCCACTGCCAG-1	6.81783	15.3614
003-006_T0_COL_LP_5p_N1__TGTATTCGTGCTAGCC-1	1.9946	10.9213
003-007_T0_COL_LP_5p_N1__CATTATCTCTTACCGC-1	11.3132	11.2385
003-007_T0_COL_LP_5p_N1__CGAATGTAGCCGGTAA-1	10.8953	9.66556
003-007_T0_COL_LP_5p_N1__CTGCCTAAGCCTTGAT-1	11.416	10.04
003-007_T0_COL_LP_5p_N1__AGCCTAAGTCTGCAAT-1	-1.21127	6.57184
003-007_T0_COL_LP_5p_N1__GGAATAATCAATCTCT-1	-0.166893	7.76744
003-007_T0_COL_LP_5p_N1__CTACGTCAGGAATTAC-1	-0.706375	6.7605
003-007_T0_COL_LP_5p_N1__CCTCAGTAGAACTCGG-1	-0.506215	7.50856
003-007_T0_COL_LP_5p_N1__GAATGAACACATCCGG-1	-0.651142	7.58061
003-007_T0_COL_LP_5p_N1__AACACGTCAGATCTGT-1	-0.135688	8.11259
003-007_T0_COL_LP_5p_N1__AGTGTCAAGGCTCATT-1	-0.390927	7.46324
003-007_T0_COL_LP_5p_N1__CCTTTCTAGTCTCCTC-1	-0.453023	7.50141
003-007_T0_COL_LP_5p_N1__AACTCCCTCAGTGTTG-1	-0.106506	7.83622
003-007_T0_COL_LP_5p_N1__CGTTCTGGTAATAGCA-1	-0.437437	8.01087
003-007_T0_COL_LP_5p_N1__ATCTACTGTTATCACG-1	-0.110553	7.9752
003-007_T0_COL_LP_5p_N1__TCTCTAACATGTTGAC-1	-2.35218	5.06918
003-007_T0_COL_LP_5p_N1__GAAGCAGAGTCCATAC-1	-0.597114	7.39846
003-007_T0_COL_LP_5p_N1__CTAACTTAGATAGTCA-1	-0.751887	6.74008
003-007_T0_COL_LP_5p_N1__CATATTCTCGTTTAGG-1	-0.528021	7.34502
003-007_T0_COL_LP_5p_N1__ACAGCTACATTCTTAC-1	-0.314494	7.67946
003-007_T0_COL_LP_5p_N1__GCTTGAATCGATGAGG-1	-0.539734	7.92645
003-007_T0_COL_LP_5p_N1__CTTAACTCACCTATCC-1	-0.631819	8.07357
003-007_T0_COL_LP_5p_N1__AGCAGCCTCGCATGGC-1	1.83718	3.70316
003-007_T0_COL_LP_5p_N1__CACATAGAGCACAGGT-1	-0.689322	7.248
003-007_T0_COL_LP_5p_N1__CCACGGACAATGGACG-1	-0.707869	7.31318
003-007_T0_COL_LP_5p_N1__GACCTGGTCTTGAGGT-1	-4.01889	5.89783
003-007_T0_COL_LP_5p_N1__CCAATCCGTAAGTGGC-1	-0.578267	7.1526
003-007_T0_COL_LP_5p_N1__GCTGCGAAGGCTATCT-1	-0.167912	7.7888
003-007_T0_COL_LP_5p_N1__CTGGTCTTCGGAATCT-1	-0.288555	7.95344
003-007_T0_COL_LP_5p_N1__TACCTATGTCAGAGGT-1	-0.153795	7.90607
003-007_T0_COL_LP_5p_N1__CATTATCAGACACGAC-1	-0.183097	8.10219
003-007_T0_COL_LP_5p_N1__GACACGCAGCTGGAAC-1	-0.992852	7.67075
003-007_T0_COL_LP_5p_N1__CCGGTAGCAAGCTGGA-1	11.3456	8.6566
003-007_T0_COL_LP_5p_N1__AGTCTTTAGATGAGAG-1	-0.150419	7.80577
003-007_T0_COL_LP_5p_N1__GTCCTCACACCACGTG-1	-0.596227	7.00723
003-007_T0_COL_LP_5p_N1__CATATGGGTCCGAAGA-1	-0.203407	8.01306
003-007_T0_COL_LP_5p_N1__ATGCGATTCAGTTGAC-1	-0.347267	7.81683
003-007_T0_COL_LP_5p_N1__GAACCTAGTTATTCTC-1	-2.19243	7.78142
003-007_T0_COL_LP_5p_N1__GTATCTTCAATGGTCT-1	1.98246	3.65509
003-007_T0_COL_LP_5p_N1__GGAATAAGTTATGTGC-1	1.85653	4.0689
003-007_T0_COL_LP_5p_N1__ACACCGGAGGATGGAA-1	1.98273	2.36713
003-007_T0_COL_LP_5p_N1__TGACGGCCAGGTCCAC-1	11.433	9.21128
003-007_T0_COL_LP_5p_N1__CGGAGCTAGACGACGT-1	3.60387	2.26928
003-007_T0_COL_LP_5p_N1__CATGACAGTGAAATCA-1	-2.06413	6.84257
003-007_T0_COL_LP_5p_N1__TGATTTCTCTGTCAAG-1	-0.822513	6.68266
003-007_T0_COL_LP_5p_N1__GAACGGACAGACAAGC-1	-0.568483	7.47379
003-007_T0_COL_LP_5p_N1__GAAACTCCAAGAGTCG-1	-0.760173	8.00751
003-007_T0_COL_LP_5p_N1__ACTGATGAGAAGGTTT-1	-0.66347	7.02993
003-007_T0_COL_LP_5p_N1__GATCGATTCGATAGAA-1	-0.81421	7.37063
003-007_T0_COL_LP_5p_N1__CCACGGACATAGACTC-1	-2.55726	6.54327
003-007_T0_COL_LP_5p_N1__GGATGTTGTACCGTTA-1	-0.292159	7.82501
003-007_T0_COL_LP_5p_N1__ATCATGGTCACTTATC-1	10.8736	9.75477
003-007_T0_COL_LP_5p_N1__AAGACCTAGCACAGGT-1	-2.43039	5.66133
003-007_T0_COL_LP_5p_N1__TGCGCAGTCACGCATA-1	0.608221	9.38885
003-007_T0_COL_LP_5p_N1__AGTGTCAAGGGTGTTG-1	11.3653	9.94721
003-007_T0_COL_LP_5p_N1__TGGGCGTAGCTACCTA-1	-0.32923	7.33746
003-007_T0_COL_LP_5p_N1__TGACGGCTCTTACCGC-1	-0.494145	7.68762
003-007_T0_COL_LP_5p_N1__GTATCTTAGAAACGAG-1	-0.943892	7.6554
003-007_T0_COL_LP_5p_N1__GATGCTACACATCCAA-1	-0.203944	7.89427
003-007_T0_COL_LP_5p_N1__CAGTCCTGTCGACTGC-1	-0.523801	7.49012
003-007_T0_COL_LP_5p_N1__CTCGAGGTCTCATTCA-1	-0.742179	7.29726
003-007_T0_COL_LP_5p_N1__CTCCTAGGTGATGTCT-1	-0.649484	7.38959
003-007_T0_COL_LP_5p_N1__TTCGAAGCAAGGCTCC-1	-4.52724	4.88532
003-007_T0_COL_LP_5p_N1__AAACGGGCAGCTGGCT-1	2.41752	3.32082
003-007_T0_COL_LP_5p_N1__ACTGTCCGTATATGAG-1	7.00653	7.05277
003-007_T0_COL_LP_5p_N1__GTGCTTCGTCTCCACT-1	1.91537	4.09513
003-007_T0_COL_LP_5p_N1__AGCTTGATCGGAGGTA-1	-0.823636	7.25496
003-007_T0_COL_LP_5p_N1__GGGTCTGTCGCCCTTA-1	2.35	3.24064
003-007_T0_COL_LP_5p_N1__GTCACAACACCTTGTC-1	-0.356527	7.58521
003-007_T0_COL_LP_5p_N1__CTAGAGTTCAGATAAG-1	1.7604	3.49106
003-007_T0_COL_LP_5p_N1__GCCAAATCACTATCTT-1	1.94176	2.98842
003-007_T0_COL_LP_5p_N1__CTACACCTCGCAGGCT-1	-0.339703	7.95137
003-007_T0_COL_LP_5p_N1__GATCGATCAAGGACAC-1	-2.83167	7.10357
003-007_T0_COL_LP_5p_N1__AAGGCAGTCCCTGACT-1	2.43766	10.2363
003-007_T0_COL_LP_5p_N1__ACGAGGACATCCGTGG-1	-0.745751	7.59347
003-007_T0_COL_LP_5p_N1__CTCGTACGTCATATCG-1	2.09084	3.19551
003-007_T0_COL_LP_5p_N1__GCTCTGTTCATGTCTT-1	1.72017	2.16705
003-007_T0_COL_LP_5p_N1__CTACGTCAGATAGGAG-1	2.17408	2.91588
003-007_T0_COL_LP_5p_N1__CTCTACGGTAGAGGAA-1	2.14544	3.27594
003-007_T0_COL_LP_5p_N1__CACATTTCATCCCACT-1	-0.667295	7.44548
003-007_T0_COL_LP_5p_N1__TACGGATGTACCGCTG-1	-3.37032	7.06206
003-007_T0_COL_LP_5p_N1__TACTTACTCCACTCCA-1	-1.98875	6.13981
003-007_T0_COL_LP_5p_N1__AATCCAGAGTGTCCCG-1	-0.228576	8.35338
003-007_T0_COL_LP_5p_N1__TTTGGTTAGCGTAGTG-1	-2.45266	6.84479
003-007_T0_COL_LP_5p_N1__TTGAACGCAGGATCGA-1	-0.777775	7.9792
003-007_T0_COL_LP_5p_N1__ATTCTACAGTAGCGGT-1	-3.24216	7.77557
003-007_T0_COL_LP_5p_N1__TCAGGATTCCCAAGAT-1	2.24929	3.60844
003-007_T0_COL_LP_5p_N1__TCACAAGTCAGATAAG-1	-1.50594	6.95346
003-007_T0_COL_LP_5p_N1__ACGCAGCTCTGGTATG-1	2.76556	3.54901
003-007_T0_COL_LP_5p_N1__GCAGCCATCTTGTCAT-1	-1.78795	9.49982
003-007_T0_COL_LP_5p_N1__CTTACCGTCTCGAGTA-1	2.03647	3.01161
003-007_T0_COL_LP_5p_N1__GGGCATCTCTTTACAC-1	-1.53266	5.62109
003-007_T0_COL_LP_5p_N1__ACGAGGAGTGTTCGAT-1	-0.296911	7.78677
003-007_T0_COL_LP_5p_N1__TCGTAGAAGATTACCC-1	2.08371	3.00518
003-007_T0_COL_LP_5p_N1__AAGACCTTCACCGTAA-1	2.24292	2.79066
003-007_T0_COL_LP_5p_N1__CAGCAGCCACGAGAGT-1	-3.16321	7.48968
003-007_T0_COL_LP_5p_N1__GTCTTCGTCGGACAAG-1	10.2318	9.32367
003-007_T0_COL_LP_5p_N1__GGCTGGTTCCTTGCCA-1	-1.46459	6.2157
003-007_T0_COL_LP_5p_N1__GATCGCGTCAGCGACC-1	2.24448	3.2964
003-007_T0_COL_LP_5p_N1__TTCGAAGAGCACGCCT-1	-0.719593	7.8552
003-007_T0_COL_LP_5p_N1__TACGGATGTTCCTCCA-1	-0.657447	7.82145
003-010_T0_COL_LP_5p_N1__TCGTAGAAGTCACGCC-1	11.5838	12.3058
003-010_T0_COL_LP_5p_N1__AGCTTGAAGGGTCTCC-1	11.1096	10.2853
003-010_T0_COL_LP_5p_N1__CTAGTGACATGGTTGT-1	-3.96307	7.49671
003-010_T0_COL_LP_5p_N1__GTCCTCACAAGGTTTC-1	11.1494	7.78745
003-010_T0_COL_LP_5p_N1__ATTGGACTCAGCCTAA-1	-3.96991	7.60975
003-010_T0_COL_LP_5p_N1__AGGTCCGTCGTCACGG-1	-3.3864	6.83164
003-010_T0_COL_LP_5p_N1__AACTTTCCATTACGAC-1	1.13089	10.7066
003-010_T0_COL_LP_5p_N1__AAGGTTCTCTGGTGTA-1	12.3962	9.50318
003-010_T0_COL_LP_5p_N1__ACCAGTACATTCTCAT-1	-2.26808	5.99448
003-010_T0_COL_LP_5p_N1__CTGATCCGTCCTAGCG-1	-2.51315	7.00348
003-010_T0_COL_LP_5p_N1__CTTTGCGCACGTCTCT-1	-2.83646	6.55459
003-010_T0_COL_LP_5p_N1__GAACCTACACTGAAGG-1	11.1757	8.88732
003-010_T0_COL_LP_5p_N1__TTAACTCGTTAAAGTG-1	-2.39401	6.20349
003-010_T0_COL_LP_5p_N1__TAGAGCTAGAAGGGTA-1	-2.43581	7.13588
003-010_T0_COL_LP_5p_N1__TGCTGCTTCCAGTAGT-1	10.1334	8.99082
003-010_T0_COL_LP_5p_N1__TTGCCGTAGAGGTTGC-1	-3.03422	7.35411
003-010_T0_COL_LP_5p_N1__CGTCACTGTAGAGCTG-1	-3.2554	6.7843
003-010_T0_COL_LP_5p_N1__CGTCTACTCTGCGTAA-1	12.2989	11.2651
003-010_T0_COL_LP_5p_N1__AAACCTGGTTCCACAA-1	-3.10904	6.71678
003-010_T0_COL_LP_5p_N1__ACATACGCAAGGTGTG-1	-2.8103	6.63843
003-010_T0_COL_LP_5p_N1__GTAACGTCACGGCCAT-1	-0.26253	7.81026
003-010_T0_COL_LP_5p_N1__GTTCTCGGTTTAGCTG-1	-3.044	7.07793
003-010_T0_COL_LP_5p_N1__TACTTACGTGGCAAAC-1	-0.318581	7.75779
003-010_T0_COL_LP_5p_N1__TGCCAAACAAGCCGCT-1	-2.32872	5.88277
003-010_T0_COL_LP_5p_N1__TTCTTAGGTAAAGTCA-1	12.2901	11.7956
003-010_T0_COL_LP_5p_N1__CACCACTGTCCTCTTG-1	-2.90373	6.95901
003-010_T0_COL_LP_5p_N1__CGTCCATCATAACCTG-1	-2.37803	5.86145
003-010_T0_COL_LP_5p_N1__AAACCTGAGTCAATAG-1	-4.59305	7.58864
003-010_T0_COL_LP_5p_N1__TGCTACCGTATTCGTG-1	-2.47257	5.81086
003-010_T0_COL_LP_5p_N1__AGCGGTCTCTTGCAAG-1	-2.50469	5.96141
003-010_T0_COL_LP_5p_N1__ATTGGTGTCGGTCTAA-1	12.2095	9.76295
003-010_T0_COL_LP_5p_N1__GTAGGCCTCTTCGAGA-1	-3.53256	7.52111
003-010_T0_COL_LP_5p_N1__CTGCGGACATAGACTC-1	-2.35704	5.73944
003-010_T0_COL_LP_5p_N1__TTCTACAGTAATAGCA-1	-0.897094	5.02429
003-010_T0_COL_LP_5p_N1__AGCCTAACATATGAGA-1	-4.74346	7.75254
003-010_T0_COL_LP_5p_N1__AGGTCCGAGTATCTCG-1	-2.63213	8.80724
003-010_T0_COL_LP_5p_N1__CATATTCAGCCAGTAG-1	-2.60226	6.46163
003-010_T0_COL_LP_5p_N1__CTTACCGAGAGGACGG-1	-2.81636	6.6394
003-010_T0_COL_LP_5p_N1__CAAGTTGTCGATCCCT-1	-2.27943	6.07857
003-010_T0_COL_LP_5p_N1__AATCGGTTCACATGCA-1	1.16709	1.92161
003-010_T0_COL_LP_5p_N1__TAGTTGGGTAAACACA-1	-2.76068	6.73822
003-010_T0_COL_LP_5p_N1__GAACGGACACGGTAAG-1	-2.42448	5.98924
003-010_T0_COL_LP_5p_N1__CTCTGGTAGAAGGCCT-1	-1.31913	7.41657
003-010_T0_COL_LP_5p_N1__TCAGGATTCGCTTGTC-1	1.28151	2.16731
003-010_T0_COL_LP_5p_N1__CTCACACTCCCTAATT-1	-0.249643	2.30048
003-010_T0_COL_LP_5p_N1__CCAATCCCATCTCCCA-1	-2.93622	6.52642
003-010_T0_COL_LP_5p_N1__TTGACTTTCAGAAATG-1	-2.98285	7.1302
003-010_T0_COL_LP_5p_N1__TAGACCACAGGTCTCG-1	-3.9888	7.6735
003-010_T0_COL_LP_5p_N1__CCTAGCTGTGCTCTTC-1	-3.4944	7.22251
003-010_T0_COL_LP_5p_N1__CCTCTGATCTGTCTAT-1	-4.38704	7.20938
003-010_T0_COL_LP_5p_N1__GTTACAGGTAAGGGCT-1	-4.03035	7.30663
003-010_T0_COL_LP_5p_N1__GTTAAGCTCGCAAGCC-1	-2.66682	6.39041
003-010_T0_COL_LP_5p_N1__GGAACTTTCCATGAAC-1	-2.34702	5.883
003-010_T0_COL_LP_5p_N1__ATTATCCGTCTTGTCC-1	-2.695	7.37596
003-010_T0_COL_LP_5p_N1__GCTTGAAGTGCTTCTC-1	0.504641	2.41968
003-010_T0_COL_LP_5p_N1__GGCCGATTCTCTTGAT-1	-2.80838	6.57739
003-010_T0_COL_LP_5p_N1__AACTTTCTCCAGTATG-1	-0.84424	4.8717
003-010_T0_COL_LP_5p_N1__TGTCCCAGTTGATTCG-1	-3.02371	6.74678
003-010_T0_COL_LP_5p_N1__GTGCAGCCAATGGACG-1	-2.51392	5.76271
003-010_T0_COL_LP_5p_N1__CGAGCCACATTTCACT-1	-2.4592	5.93324
003-010_T0_COL_LP_5p_N1__AGGGAGTGTTCCACAA-1	-3.30842	7.30231
003-010_T0_COL_LP_5p_N1__CATATTCCAATGAATG-1	1.72906	1.25488
003-010_T0_COL_LP_5p_N1__CGCGGTAAGGGCATGT-1	-2.33502	5.97066
003-010_T0_COL_LP_5p_N1__GTGTTAGAGAATGTTG-1	6.95255	15.484
003-010_T0_COL_LP_5p_N1__TCAGATGGTATAGGGC-1	-3.2617	7.89774
003-010_T0_COL_LP_5p_N1__AGCTTGATCGTATCAG-1	-3.55907	7.32376
003-010_T0_COL_LP_5p_N1__ATCGAGTAGTGCGATG-1	-2.72254	7.14529
003-010_T0_COL_LP_5p_N1__CAAGATCCACTTCGAA-1	-2.63574	6.6927
003-010_T0_COL_LP_5p_N1__TTGCCGTAGGCAGGTT-1	11.7357	9.78523
003-010_T0_COL_LP_5p_N1__ACATCAGCAATAACGA-1	11.9372	9.71254
003-010_T0_COL_LP_5p_N1__GTCAAGTCACTAGTAC-1	1.91269	1.779
003-010_T0_COL_LP_5p_N1__GAACGGAAGGAGTAGA-1	2.32265	1.30389
003-010_T0_COL_LP_5p_N1__CACACTCCAGACAAAT-1	-2.37525	5.74547
003-010_T0_COL_LP_5p_N1__ACGGGCTTCAGAGACG-1	-2.34635	6.23757
003-010_T0_COL_LP_5p_N1__TCGCGAGCAAGGACTG-1	1.34288	10.531
003-010_T0_COL_LP_5p_N1__TGTCCCAAGTGCTGCC-1	2.17287	2.66044
003-010_T0_COL_LP_5p_N1__CTTAACTTCAGCATGT-1	12.0433	9.67538
003-010_T0_COL_LP_5p_N1__GGGAGATTCCCGGATG-1	2.15436	1.67173
003-010_T0_COL_LP_5p_N1__ATGGGAGGTGGTACAG-1	-0.792549	5.65929
003-010_T0_COL_LP_5p_N1__GTCTCGTGTCCATGAT-1	0.0398083	2.77266
003-010_T0_COL_LP_5p_N1__AAAGTAGTCCGGGTGT-1	-1.92184	4.91769
003-010_T0_COL_LP_5p_N1__TCAGCAAAGGCCCTTG-1	1.23105	10.5989
003-010_T0_COL_LP_5p_N1__CGCTTCACAATGCCAT-1	-2.35177	5.74104
003-010_T0_COL_LP_5p_N1__CATCAGAAGTTGCAGG-1	2.05017	1.62487
003-010_T0_COL_LP_5p_N1__TATCTCAAGATCGGGT-1	12.1413	10.0161
003-010_T0_COL_LP_5p_N1__CAAGAAACAATGGAAT-1	10.7179	8.92122
003-010_T0_COL_LP_5p_N1__CGAATGTTCGGCGGTT-1	-3.39496	6.65854
003-010_T0_COL_LP_5p_N1__ACGTCAACATCCTTGC-1	-1.21725	5.24522
003-010_T0_COL_LP_5p_N1__TGAGCATTCCTGTAGA-1	7.4518	6.48104
003-010_T0_COL_LP_5p_N1__GTCTTCGTCGCATGGC-1	-1.40694	5.27728
003-010_T0_COL_LP_5p_N1__ATGTGTGTCGTTTATC-1	-2.76855	7.23872
003-010_T0_COL_LP_5p_N1__CCGGTAGAGTACGCCC-1	-2.83639	5.95339
003-010_T0_COL_LP_5p_N1__CATGGCGAGGTGATTA-1	-2.4525	5.92179
003-010_T0_COL_LP_5p_N1__TTCTCAACAGACACTT-1	-3.51221	5.6162
003-010_T0_COL_LP_5p_N1__GAAGCAGAGTTAACGA-1	2.13374	1.64178
003-010_T0_COL_LP_5p_N1__ACGCCGACACTCAGGC-1	6.59208	5.37763
003-010_T0_COL_LP_5p_N1__CGATCGGGTTGTCGCG-1	1.56938	10.3157
003-010_T0_COL_LP_5p_N1__GTGTTAGAGCTATGCT-1	-2.66581	6.12372
003-010_T0_COL_LP_5p_N1__GCACATAGTCTCCATC-1	1.93191	1.70205
003-010_T0_COL_LP_5p_N1__CAGCAGCGTAAGGGCT-1	-2.66978	5.72355
003-010_T0_COL_LP_5p_N1__AGGGAGTGTGGGTATG-1	12.1516	9.4807
003-010_T0_COL_LP_5p_N1__CTCTGGTCATTAGGCT-1	1.34647	10.5306
003-010_T0_COL_LP_5p_N1__CTACGTCCATTAGGCT-1	-2.49703	5.81081
003-010_T0_COL_LP_5p_N1__GACTACAAGCTATGCT-1	-2.94745	8.4805
003-010_T0_COL_LP_5p_N1__CCACCTAGTGATGCCC-1	1.7312	1.52028
003-010_T0_COL_LP_5p_N1__ACCCACTAGTGTCCCG-1	-3.46152	6.95366
003-010_T0_COL_LP_5p_N1__TCTCTAACACAGACTT-1	6.89865	15.4305
003-010_T0_COL_LP_5p_N1__CCTATTAGTATAGGTA-1	12.6598	9.77865
003-010_T0_COL_LP_5p_N1__AAGGTTCTCCGCGTTT-1	-0.164462	2.49815
003-010_T0_COL_LP_5p_N1__ACCAGTAGTGTGGCTC-1	2.11321	1.68455
003-010_T0_COL_LP_5p_N1__TTAGGCACAAGCTGAG-1	6.95581	15.4781
003-010_T0_COL_LP_5p_N1__GTCCTCAGTCCAACTA-1	-3.65129	6.96246
003-010_T0_COL_LP_5p_N1__CTCGAAACACTTACGA-1	-2.8439	7.21989
003-010_T0_COL_LP_5p_N1__CGGACACGTGCGATAG-1	1.86529	1.592
003-010_T0_COL_LP_5p_N1__TGAGAGGCATCGACGC-1	-1.0241	4.9298
003-010_T0_COL_LP_5p_N1__AACCGCGAGAGTACCG-1	6.43606	5.49556
003-010_T0_COL_LP_5p_N1__AGCAGCCGTCATCCCT-1	-4.43611	7.46773
003-010_T0_COL_LP_5p_N1__ATGAGGGGTAATTGGA-1	9.91188	8.79149
003-010_T0_COL_LP_5p_N1__GGTATTGCAGTAAGAT-1	2.44426	2.04307
003-010_T0_COL_LP_5p_N1__GATCGTATCGTCCGTT-1	-0.82417	4.64077
003-010_T0_COL_LP_5p_N1__GTACTCCGTCTTTCAT-1	1.06739	11.2441
003-010_T0_COL_LP_5p_N1__GGAAAGCCACCTTGTC-1	-2.57142	5.57375
003-010_T0_COL_LP_5p_N1__GCACATAAGCGATGAC-1	10.0858	9.86837
003-010_T0_COL_LP_5p_N1__ATTGGACGTTATCACG-1	2.6169	2.16519
003-010_T0_COL_LP_5p_N1__AACTCCCGTAGCCTCG-1	2.2591	1.39096
003-010_T0_COL_LP_5p_N1__TCGGTAATCCGCGGTA-1	2.215	2.08777
003-010_T0_COL_LP_5p_N1__ACTGAGTAGGATGCGT-1	0.023163	2.24365
003-010_T0_COL_LP_5p_N1__ACCGTAAAGGCGCTCT-1	3.24207	2.25081
003-010_T0_COL_LP_5p_N1__CATGGCGAGATGTGTA-1	1.91664	1.68121
003-010_T0_COL_LP_5p_N1__CGAGAAGTCGTGGTCG-1	1.52114	10.709
003-010_T0_COL_LP_5p_N1__TTTATGCGTAGCGTAG-1	7.08201	6.06579
003-010_T0_COL_LP_5p_N1__CCGTTCACAATAGCAA-1	2.28116	1.71808
003-010_T0_COL_LP_5p_N1__TTTGGTTTCTACGAGT-1	0.897249	10.0377
003-010_T0_COL_LP_5p_N1__GTATCTTTCGTTTAGG-1	-1.74887	6.41326
003-010_T0_COL_LP_5p_N1__ACGCCGATCGTATCAG-1	-2.52143	5.65678
003-010_T0_COL_LP_5p_N1__GCTGCTTCAAGGGTCA-1	-3.1205	6.27467
003-010_T0_COL_LP_5p_N1__GTCACGGCACGGCTAC-1	1.37804	10.6629
003-010_T0_COL_LP_5p_N1__TCGGTAACATCGGACC-1	-3.1509	7.31182
003-010_T0_COL_LP_5p_N1__CCTACCAAGTAACCCT-1	-4.27738	7.59738
003-010_T0_COL_LP_5p_N1__CGGTTAATCCAGATCA-1	1.38007	11.2457
003-010_T0_COL_LP_5p_N1__TCTTCGGCATGGAATA-1	-0.815254	4.59044
003-010_T0_COL_LP_5p_N1__CCTTCGAGTCGGCATC-1	12.0293	11.0917
003-010_T0_COL_LP_5p_N1__GTACTTTTCAAGCCTA-1	-0.870039	4.67225
003-010_T0_COL_LP_5p_N1__GTTAAGCCAGTCCTTC-1	11.2483	9.72103
003-010_T0_COL_LP_5p_N1__ATCATGGTCGCTAGCG-1	-4.46501	7.84139
003-010_T0_COL_LP_5p_N1__AAAGATGAGGGTGTTG-1	11.6095	11.8568
003-010_T0_COL_LP_5p_N1__ATTATCCCACCACCAG-1	1.82851	2.11124
003-010_T0_COL_LP_5p_N1__TGCGTGGAGGGTCTCC-1	2.11235	1.72692
003-010_T0_COL_LP_5p_N1__AACTGGTTCTTGCCGT-1	7.14586	7.781
003-010_T0_COL_LP_5p_N1__AGAATAGAGGCACATG-1	-3.83669	8.14432
003-010_T0_COL_LP_5p_N1__CACATAGCAGACGTAG-1	-2.45907	5.88051
003-010_T0_COL_LP_5p_N1__TATGCCCCATCTGGTA-1	-0.785878	4.62262
003-010_T0_COL_LP_5p_N1__GCATGCGTCATGCTCC-1	-3.3722	7.4996
003-010_T0_COL_LP_5p_N1__TCACGAACACCTCGGA-1	-4.01244	7.36
003-010_T0_COL_LP_5p_N1__CTCATTACATCTGGTA-1	-2.26359	4.9011
003-010_T0_COL_LP_5p_N1__AACTCTTTCGTAGGAG-1	6.9466	5.43243
003-010_T0_COL_LP_5p_N1__TCACGAAAGGATCGCA-1	7.13306	6.62044
003-010_T0_COL_LP_5p_N1__CGTAGGCCAGACAAGC-1	-5.99045	4.88851
003-010_T0_COL_LP_5p_N1__ATTGGACCAGCTCGAC-1	-6.01605	4.86959
003-010_T0_COL_LP_5p_N1__TGGCTGGCATACTCTT-1	-6.02307	4.86998
003-010_T0_COL_LP_5p_N1__TTCTACACAGACAAAT-1	12.22	11.212
003-010_T0_COL_LP_5p_N1__AACACGTCAATACGCT-1	-3.97669	7.69561
003-010_T0_COL_LP_5p_N1__TTCTCAATCGTGGTCG-1	9.84387	10.1938
003-010_T0_COL_LP_5p_N1__ACCAGTACAAGTCATC-1	2.21551	1.28607
003-010_T0_COL_LP_5p_N1__AAATGCCAGCCACTAT-1	-6.02646	4.87339
003-010_T0_COL_LP_5p_N1__TCAGCTCCATCCCACT-1	10.5763	9.48291
003-011_T0_COL_LP_5p_N1__AGGGTGACATCTACGA-1	11.7656	9.7417
003-011_T0_COL_LP_5p_N1__CGTCAGGTCTGTGCAA-1	11.9839	8.56446
003-011_T0_COL_LP_5p_N1__CACATTTCACCGAAAG-1	12.1854	9.87194
003-011_T0_COL_LP_5p_N1__ATTGGACTCAATAAGG-1	12.0732	9.9611
003-011_T0_COL_LP_5p_N1__TTTGGTTAGCGATAGC-1	10.905	7.78191
003-011_T0_COL_LP_5p_N1__TATCAGGAGCCAGAAC-1	11.2718	9.92188
003-011_T0_COL_LP_5p_N1__GCTGGGTCACTCGACG-1	11.1655	10.1027
003-011_T0_COL_LP_5p_N1__ATCATGGCACCCAGTG-1	11.1925	7.89707
003-011_T0_COL_LP_5p_N1__CGGACTGGTCACTTCC-1	11.2731	12.0335
003-011_T0_COL_LP_5p_N1__CTAGCCTCATTCACTT-1	10.6666	9.71499
003-011_T0_COL_LP_5p_N1__AGGGAGTCAGGGCATA-1	11.3832	7.90973
003-011_T0_COL_LP_5p_N1__TGACAACAGTATGACA-1	11.3229	7.69861
003-011_T0_COL_LP_5p_N1__CGTCCATAGATCCTGT-1	-1.47599	9.6845
003-011_T0_COL_LP_5p_N1__CGCGGTATCATTTGGG-1	11.9471	9.85595
003-011_T0_COL_LP_5p_N1__CCAGCGACAAGCCGCT-1	11.7805	11.5768
003-011_T0_COL_LP_5p_N1__TACCTATGTCACCTAA-1	11.1146	10.0241
003-011_T0_COL_LP_5p_N1__CAGCTGGTCTCTTATG-1	10.841	9.94641
003-011_T0_COL_LP_5p_N1__GCACTCTCATAGAAAC-1	11.9867	9.95324
003-011_T0_COL_LP_5p_N1__CTTGGCTCATACGCCG-1	10.8455	9.83019
003-011_T0_COL_LP_5p_N1__TAAGTGCAGAGTAAGG-1	11.7925	11.4359
003-011_T0_COL_LP_5p_N1__GCTGCGACATGACATC-1	-2.28006	9.67921
003-011_T0_COL_LP_5p_N1__GAGTCCGTCCATGAAC-1	11.9878	9.67104
003-011_T0_COL_LP_5p_N1__CTTAACTGTATATGGA-1	11.9712	9.96668
003-011_T0_COL_LP_5p_N1__GACACGCGTTAAGTAG-1	10.996	9.81255
003-011_T0_COL_LP_5p_N1__GTCAAGTAGTCTCAAC-1	1.91484	3.40536
003-011_T0_COL_LP_5p_N1__TACTTGTAGTTTAGGA-1	2.1803	3.22375
003-011_T0_COL_LP_5p_N1__GATTCAGCACGACGAA-1	-1.18999	9.47012
003-011_T0_COL_LP_5p_N1__AGATCTGTCCAGGGCT-1	2.12867	3.33771
003-011_T0_COL_LP_5p_N1__ATTGGTGCAATGTAAG-1	11.9827	10.0449
003-011_T0_COL_LP_5p_N1__ATTATCCCACGGCCAT-1	11.6847	9.87998
003-011_T0_COL_LP_5p_N1__AAAGATGGTAAAGGAG-1	0.173203	3.41715
003-011_T0_COL_LP_5p_N1__CTGCTGTCAGACAAAT-1	-1.08319	9.14373
003-011_T0_COL_LP_5p_N1__GACGTGCAGACTAGAT-1	12.1535	9.89454
003-011_T0_COL_LP_5p_N1__GACACGCCAGATCTGT-1	1.73299	9.93971
003-011_T0_COL_LP_5p_N1__TAAGAGACAGAAGCAC-1	-1.523	9.75804
003-011_T0_COL_LP_5p_N1__GCGCAGTCAATCGAAA-1	11.814	9.86247
003-011_T0_COL_LP_5p_N1__CGATGTAAGCACCGTC-1	11.3762	9.12068
003-011_T0_COL_LP_5p_N1__ACCTTTATCAACTCTT-1	1.05296	9.74125
003-011_T0_COL_LP_5p_N1__GCTTGAAAGGCTAGAC-1	12.3761	9.70493
003-011_T0_COL_LP_5p_N1__GACTAACCAGAAGCAC-1	-1.3805	8.76394
003-011_T0_COL_LP_5p_N1__ACATCAGTCAGTGTTG-1	11.5665	9.16464
003-011_T0_COL_LP_5p_N1__CAGAATCCAAATACAG-1	0.168511	3.36172
003-011_T0_COL_LP_5p_N1__CTCGTCATCCAGTAGT-1	12.0729	9.70417
003-011_T0_COL_LP_5p_N1__AGGGAGTCAAGTTAAG-1	10.9739	9.62467
003-011_T0_COL_LP_5p_N1__TATTACCTCAGCAACT-1	10.97	10.0605
003-011_T0_COL_LP_5p_N1__CTTGGCTAGGATGTAT-1	0.160296	3.40146
003-011_T0_COL_LP_5p_N1__CCTTTCTGTGCACTTA-1	-1.20856	9.60449
003-011_T0_COL_LP_5p_N1__CCACCTAGTTGGAGGT-1	1.97522	10.1539
003-011_T0_COL_LP_5p_N1__ATTTCTGCATCGATTG-1	11.2208	7.90151
003-011_T0_COL_LP_5p_N1__TCTCTAAGTCATGCCG-1	11.7083	9.78674
003-011_T0_COL_LP_5p_N1__ACAGCTAGTCGCCATG-1	-1.50217	9.73782
003-011_T0_COL_LP_5p_N1__GTCTTCGCAATGGAGC-1	11.6915	9.77134
003-011_T0_COL_LP_5p_N1__GATCGTAGTAAAGTCA-1	-2.10182	6.17583
003-011_T0_COL_LP_5p_N1__GACGTTAGTACCATCA-1	-1.64538	9.96712
003-011_T0_COL_LP_5p_N1__GTCCTCACAGGGCATA-1	-1.67948	5.25951
003-011_T0_COL_LP_5p_N1__AGTGTCATCCGTACAA-1	11.3994	9.32566
003-011_T0_COL_LP_5p_N1__GATTCAGGTAGTAGTA-1	1.99985	10.0905
003-011_T0_COL_LP_5p_N1__GATGAAAGTGATAAGT-1	-1.68698	9.95242
003-011_T0_COL_LP_5p_N1__TCGTACCGTAAGGATT-1	11.1611	7.66783
003-011_T0_COL_LP_5p_N1__ACTGATGCAAGTACCT-1	-1.90387	9.94299
003-011_T0_COL_LP_5p_N1__CACATTTGTCACTTCC-1	12.1008	9.95626
003-011_T0_COL_LP_5p_N1__GCGACCACATCCGCGA-1	0.307244	2.92151
003-011_T0_COL_LP_5p_N1__GCACTCTCAAGTTAAG-1	-1.27124	9.53342
003-011_T0_COL_LP_5p_N1__TTCTCCTTCCTAGTGA-1	-1.79805	5.01181
003-011_T0_COL_LP_5p_N1__GACGGCTTCTCACATT-1	-1.65262	9.17919
003-011_T0_COL_LP_5p_N1__ATGTGTGTCTTATCTG-1	-2.30762	7.66956
003-011_T0_COL_LP_5p_N1__CCGGGATGTGTTCGAT-1	11.8906	9.76886
003-011_T0_COL_LP_5p_N1__GATCTAGTCACTCTTA-1	-3.35069	7.36026
003-011_T0_COL_LP_5p_N1__GAATAAGAGGAATGGA-1	-0.97555	9.16933
003-011_T0_COL_LP_5p_N1__TTCTACACATACTACG-1	-1.80826	4.95893
003-011_T0_COL_LP_5p_N1__TTTACTGTCCTAGAAC-1	0.0322033	2.40365
003-011_T0_COL_LP_5p_N1__GTGGGTCTCCTACAGA-1	11.7969	10.9909
003-011_T0_COL_LP_5p_N1__GCGCAACTCACATGCA-1	-0.10356	3.1206
003-011_T0_COL_LP_5p_N1__GATGCTACACGAGGTA-1	-1.61652	9.87229
003-011_T0_COL_LP_5p_N1__ATTGGTGGTCAACATC-1	-1.76201	9.36702
003-011_T0_COL_LP_5p_N1__CTTGGCTAGAAGGGTA-1	11.8148	8.12341
003-011_T0_COL_LP_5p_N1__TTGGCAAGTAAATGAC-1	2.14214	9.86666
003-011_T0_COL_LP_5p_N1__GAACCTATCTGTCTAT-1	2.91909	3.13601
003-011_T0_COL_LP_5p_N1__ACGCCAGTCCCACTTG-1	-1.28663	9.72471
003-011_T0_COL_LP_5p_N1__AGCTCTCAGAAACCAT-1	-1.26262	9.62124
003-011_T0_COL_LP_5p_N1__CCACTACGTTATGCGT-1	-1.48545	9.7022
003-011_T0_COL_LP_5p_N1__CTTAACTCAAAGTCAA-1	-1.54943	9.85173
003-011_T0_COL_LP_5p_N1__TATTACCTCTGAGGGA-1	0.637593	3.30737
003-011_T0_COL_LP_5p_N1__CGAATGTCATCTCGCT-1	-1.30581	9.66398
003-011_T0_COL_LP_5p_N1__CTCCTAGTCACTATTC-1	-1.71301	7.10047
003-011_T0_COL_LP_5p_N1__TTTACTGGTGGTCTCG-1	1.55502	9.55489
003-011_T0_COL_LP_5p_N1__ATCTGCCGTCTGGAGA-1	-1.87757	9.8893
003-011_T0_COL_LP_5p_N1__TACCTATCATGGTCTA-1	-1.87815	9.9147
003-011_T0_COL_LP_5p_N1__CCTTTCTCACCAGATT-1	-1.21539	9.0378
003-011_T0_COL_LP_5p_N1__TCATTACTCTCGGACG-1	10.8785	9.38243
003-011_T0_COL_LP_5p_N1__AGTCTTTCACTATCTT-1	-1.42795	9.59508
003-011_T0_COL_LP_5p_N1__GTCTTCGCACTAAGTC-1	-1.51557	9.79759
003-011_T0_COL_LP_5p_N1__GCGCAACGTGGTACAG-1	-0.806495	8.75694
003-011_T0_COL_LP_5p_N1__GGAATAAGTCTAAACC-1	-1.71094	10.0448
003-011_T0_COL_LP_5p_N1__GATCTAGAGAGCTATA-1	0.155359	3.28652
003-011_T0_COL_LP_5p_N1__GGCTCGAAGTTAACGA-1	1.95228	9.93742
003-011_T0_COL_LP_5p_N1__GTTCTCGAGTCTCCTC-1	0.169117	3.39407
003-011_T0_COL_LP_5p_N1__CTCCTAGGTACCATCA-1	-1.57848	9.72871
003-011_T0_COL_LP_5p_N1__TCAGGATTCACCTTAT-1	-1.60733	9.52696
003-011_T0_COL_LP_5p_N1__GAACATCTCAGTACGT-1	-1.36388	9.59541
003-011_T0_COL_LP_5p_N1__TACGGTACATTTCACT-1	-3.17861	8.07575
003-011_T0_COL_LP_5p_N1__CTAAGACGTTCCGTCT-1	1.56913	3.26275
003-011_T0_COL_LP_5p_N1__AATCGGTTCATTATCC-1	-1.4038	9.79861
003-011_T0_COL_LP_5p_N1__CAGCAGCGTACTCGCG-1	-1.44332	9.68784
003-011_T0_COL_LP_5p_N1__TCACGAATCCGCTGTT-1	-1.34198	9.61384
003-011_T0_COL_LP_5p_N1__CCAATCCTCTTCAACT-1	1.42973	7.54334
003-011_T0_COL_LP_5p_N1__GTACTCCTCACCTTAT-1	-1.37595	9.78764
003-011_T0_COL_LP_5p_N1__GACTAACAGGTCATCT-1	0.182389	3.35473
003-011_T0_COL_LP_5p_N1__TCAACGACATTACGAC-1	0.264889	3.24384
003-011_T0_COL_LP_5p_N1__TATCAGGTCGTCTGAA-1	-1.23288	9.6157
003-011_T0_COL_LP_5p_N1__CCGTGGAAGACACTAA-1	-0.898177	9.29149
003-011_T0_COL_LP_5p_N1__TATTACCCAGTCACTA-1	-1.397	9.63495
003-011_T0_COL_LP_5p_N1__TCGCGAGGTCTTGATG-1	0.575472	2.78395
003-011_T0_COL_LP_5p_N1__CTACACCCACTCAGGC-1	0.265338	3.35471
003-011_T0_COL_LP_5p_N1__GAGCAGACAGTGAGTG-1	-0.242761	8.516
003-011_T0_COL_LP_5p_N1__CCTTCCCAGTGCTGCC-1	1.21667	3.00119
003-011_T0_COL_LP_5p_N1__GTACGTAGTTAGATGA-1	-1.7379	10.0657
003-011_T0_COL_LP_5p_N1__AGCTCCTGTCGATTGT-1	-1.91331	10.0066
003-011_T0_COL_LP_5p_N1__ACCAGTATCCAAGCCG-1	-1.51211	9.62357
003-011_T0_COL_LP_5p_N1__AGGGTGATCAGTTGAC-1	-1.61806	9.72241
003-011_T0_COL_LP_5p_N1__TCTCTAATCGATGAGG-1	-1.62053	9.53581
003-011_T0_COL_LP_5p_N1__AGGGTGACAGCGAACA-1	-1.56537	9.7907
003-011_T0_COL_LP_5p_N1__GCCAAATGTAGGGTAC-1	10.9675	9.98652
003-011_T0_COL_LP_5p_N1__CAGATCATCTGCTGCT-1	-1.26284	9.42894
003-011_T0_COL_LP_5p_N1__GCAGCCAGTTATCACG-1	1.10847	2.41355
003-011_T0_COL_LP_5p_N1__CAACCAATCTCCAACC-1	-2.00266	10.2418
003-011_T0_COL_LP_5p_N1__CCTTCGATCTATCCTA-1	-1.62143	9.84522
003-011_T0_COL_LP_5p_N1__GGACATTAGACAGACC-1	-1.75875	9.4455
003-011_T0_COL_LP_5p_N1__TGGCTGGAGTCGATAA-1	-2.06232	9.40916
003-011_T0_COL_LP_5p_N1__GTACTTTAGCCTTGAT-1	1.92692	10.4567
003-011_T0_COL_LP_5p_N1__AGTGTCACATCAGTAC-1	-1.46336	9.85068
003-011_T0_COL_LP_5p_N1__GTGCAGCTCAATACCG-1	-1.92931	9.59944
003-011_T0_COL_LP_5p_N1__TGCACCTCAGGGTATG-1	-2.00888	9.82813
003-011_T0_COL_LP_5p_N1__GATCGTACAGGGCATA-1	-1.35306	8.79692
003-011_T0_COL_LP_5p_N1__TAAACCGCAATAGCAA-1	0.413595	2.73516
003-011_T0_COL_LP_5p_N1__TCTATTGTCTGTTGAG-1	-1.73689	9.76351
003-011_T0_COL_LP_5p_N1__CCTTCCCAGCTACCTA-1	11.7429	9.80839
003-011_T0_COL_LP_5p_N1__GCTGCAGGTAATCGTC-1	-1.25265	9.67763
003-011_T0_COL_LP_5p_N1__CTACGTCGTGCATCTA-1	9.29075	1.41831
003-011_T0_COL_LP_5p_N1__CAACCTCAGCTCAACT-1	0.549836	3.20621
003-011_T0_COL_LP_5p_N1__CGGTTAAGTATTCTCT-1	-1.6928	9.8064
003-011_T0_COL_LP_5p_N1__CACAGTAGTAAGGGCT-1	-1.59946	9.89809
003-011_T0_COL_LP_5p_N1__TAGTTGGTCGGAAATA-1	12.0581	9.62046
003-011_T0_COL_LP_5p_N1__TGCCAAAAGAGGGATA-1	-2.02614	9.60794
003-011_T0_COL_LP_5p_N1__TCGCGTTCATGGTTGT-1	-1.54786	9.43537
003-011_T0_COL_LP_5p_N1__ATGTGTGAGAGGGATA-1	-1.82266	9.77564
003-011_T0_COL_LP_5p_N1__CTACACCAGGTTACCT-1	-1.97338	9.88844
003-011_T0_COL_LP_5p_N1__ACATGGTCAGACGTAG-1	-1.51651	9.68349
003-011_T0_COL_LP_5p_N1__CACACTCTCCACTCCA-1	-1.73572	9.94734
003-011_T0_COL_LP_5p_N1__CTACATTAGCCAGGAT-1	-1.5507	9.92126
003-011_T0_COL_LP_5p_N1__AGCAGCCTCGTCCGTT-1	10.1954	8.50214
003-011_T0_COL_LP_5p_N1__ACGATGTCACTAGTAC-1	-1.4082	9.73091
003-011_T0_COL_LP_5p_N1__CACTCCAAGATAGTCA-1	-1.56172	8.57717
003-011_T0_COL_LP_5p_N1__TATCTCATCAAGATCC-1	12.0523	9.95967
003-011_T0_COL_LP_5p_N1__CATCGGGCAAAGGAAG-1	-1.27642	9.65568
003-011_T0_COL_LP_5p_N1__TGCGCAGAGCGTAATA-1	12.3025	8.70613
003-011_T0_COL_LP_5p_N1__CTAAGACCAATCGGTT-1	-1.70049	9.90444
003-011_T0_COL_LP_5p_N1__GTTCATTAGTCGCCGT-1	-1.47236	9.68879
003-011_T0_COL_LP_5p_N1__ACGCCGAAGTGTTGAA-1	-1.8099	9.7924
003-011_T0_COL_LP_5p_N1__GAACATCCAATACGCT-1	-1.59679	9.89491
003-011_T0_COL_LP_5p_N1__GGTGCGTAGAGTACCG-1	-1.54561	9.68635
003-011_T0_COL_LP_5p_N1__AGGCCACAGGGTCTCC-1	-1.49588	9.65223
003-011_T0_COL_LP_5p_N1__AACTCTTAGAATCTCC-1	-1.68176	9.93732
003-011_T0_COL_LP_5p_N1__AACACGTTCCTACAGA-1	0.306866	3.26159
003-011_T0_COL_LP_5p_N1__CCCAGTTCATTTGCTT-1	-1.91786	9.6403
003-011_T0_COL_LP_5p_N1__CGTCACTCACTTCGAA-1	0.618744	9.71462
003-011_T0_COL_LP_5p_N1__GACGTGCAGAAGAAGC-1	-0.632251	6.66694
003-011_T0_COL_LP_5p_N1__ATCCGAAGTGCCTGCA-1	-1.60697	6.79902
003-011_T0_COL_LP_5p_N1__TCAGGTAAGATCCTGT-1	12.0832	9.99456
003-011_T0_COL_LP_5p_N1__TGATTTCGTACAGTGG-1	-0.848935	9.05833
003-011_T0_COL_LP_5p_N1__ACGGCCATCAACCAAC-1	11.8224	9.84053
003-011_T0_COL_LP_5p_N1__TCAGCAACAGCCTATA-1	-1.37259	9.82893
003-011_T0_COL_LP_5p_N1__GTCCTCAGTGAGGCTA-1	-1.74811	9.70617
003-011_T0_COL_LP_5p_N1__CGGGTCATCGCACTCT-1	-1.5082	9.78095
003-011_T0_COL_LP_5p_N1__CATCGAATCCGAACGC-1	-1.40684	9.54106
003-011_T0_COL_LP_5p_N1__TCTATTGCACCGAAAG-1	-1.61085	9.89096
003-011_T0_COL_LP_5p_N1__TTCTCAATCTTGACGA-1	-1.45915	9.77034
003-011_T0_COL_LP_5p_N1__TAGAGCTGTACACCGC-1	-1.05514	9.41184
003-011_T0_COL_LP_5p_N1__TGACTAGCAGCCTTGG-1	-1.84007	9.94653
003-011_T0_COL_LP_5p_N1__CGTTAGATCTACCAGA-1	-1.96366	9.60738
003-011_T0_COL_LP_5p_N1__ATTTCTGTCAAGGTAA-1	2.17995	10.1557
003-011_T0_COL_LP_5p_N1__GGCTCGACAACACCCG-1	-3.17357	7.30806
003-011_T0_COL_LP_5p_N1__TCTTTCCTCACCAGGC-1	-1.68571	9.97234
003-011_T0_COL_LP_5p_N1__CACAAACTCGAACTGT-1	-1.81725	9.56544
003-011_T0_COL_LP_5p_N1__GTGTGCGCAAGAGGCT-1	0.108116	3.42087
003-011_T0_COL_LP_5p_N1__TACTCGCCAATAAGCA-1	-1.29414	9.5931
003-011_T0_COL_LP_5p_N1__CACCACTTCTGCAAGT-1	-1.88357	9.72191
003-011_T0_COL_LP_5p_N1__CGCTTCATCACCCGAG-1	-2.12851	9.72166
003-011_T0_COL_LP_5p_N1__CGATGTACAATCCAAC-1	2.22207	10.0047
003-011_T0_COL_LP_5p_N1__ATGCGATTCATTATCC-1	-1.59558	9.79694
003-011_T0_COL_LP_5p_N1__CATCGGGCAATAGCAA-1	-2.25888	9.93345
003-011_T0_COL_LP_5p_N1__GATGAAAAGCAGACTG-1	1.83097	9.80868
003-011_T0_COL_LP_5p_N1__TTTATGCCACAAGCCC-1	-1.25991	9.37084
003-011_T0_COL_LP_5p_N1__TACGGGCAGGATGCGT-1	-1.43361	9.54818
003-011_T0_COL_LP_5p_N1__CCCTCCTTCGCCAAAT-1	-1.46918	7.15061
003-011_T0_COL_LP_5p_N1__TTCTTAGAGTTGTCGT-1	-1.5128	9.40191
003-011_T0_COL_LP_5p_N1__CGAACATGTCGCGAAA-1	-1.30342	9.67364
003-011_T0_COL_LP_5p_N1__CTCGTACTCACAGGCC-1	-1.55198	9.91179
003-011_T0_COL_LP_5p_N1__ACTTTCATCGGTCTAA-1	-1.84855	9.96974
003-011_T0_COL_LP_5p_N1__GTTTCTAGTGTCTGAT-1	-1.91178	10.0895
003-011_T0_COL_LP_5p_N1__TTGAACGTCTTCGAGA-1	-1.67777	9.95146
003-011_T0_COL_LP_5p_N1__GTTCATTGTGCACTTA-1	-1.35945	9.81666
003-011_T0_COL_LP_5p_N1__CACACAAGTATTAGCC-1	-1.57339	9.59598
003-011_T0_COL_LP_5p_N1__CGGAGCTGTAGTGAAT-1	2.14377	9.75909
003-011_T0_COL_LP_5p_N1__ACTGAACCAGATGGGT-1	-1.4034	9.88946
003-011_T0_COL_LP_5p_N1__TGACGGCTCAGTGCAT-1	-1.06198	9.54769
003-011_T0_COL_LP_5p_N1__GGATGTTGTATATGAG-1	-1.83843	9.58267
003-011_T0_COL_LP_5p_N1__CGAATGTGTCCAGTGC-1	2.04706	10.0969
003-011_T0_COL_LP_5p_N1__GACCAATCAGTATAAG-1	-1.23619	9.67971
003-011_T0_COL_LP_5p_N1__CTACACCAGGTGTGGT-1	-1.2288	9.48651
003-011_T0_COL_LP_5p_N1__TGCGTGGCAGTTAACC-1	-1.64172	9.89789
003-011_T0_COL_LP_5p_N1__GCACATATCAATAAGG-1	-1.12944	7.4906
003-011_T0_COL_LP_5p_N1__GATGCTAGTCATGCAT-1	-1.5812	9.82477
003-011_T0_COL_LP_5p_N1__CCTTCCCGTTGACGTT-1	-2.08331	9.54545
003-011_T0_COL_LP_5p_N1__CTCTGGTGTGGCTCCA-1	-1.63656	9.89157
003-011_T0_COL_LP_5p_N1__AAGCCGCCACGAAACG-1	-1.26046	9.58855
003-011_T0_COL_LP_5p_N1__CGCTTCACACATTCGA-1	-1.79935	9.94359
003-011_T0_COL_LP_5p_N1__CGTCCATTCGAGAGCA-1	-1.6246	9.7688
003-011_T0_COL_LP_5p_N1__GCAGTTATCCCAAGTA-1	-2.30805	9.97677
003-011_T0_COL_LP_5p_N1__ACTGAACCAAACTGTC-1	0.170934	3.38333
003-011_T0_COL_LP_5p_N1__TAAGCGTAGCTAACAA-1	-1.20192	9.63263
003-011_T0_COL_LP_5p_N1__GTGCGGTAGCAGACTG-1	2.12371	10.1064
003-011_T0_COL_LP_5p_N1__GAACCTACATTCGACA-1	11.8329	11.7273
003-011_T0_COL_LP_5p_N1__CGTAGGCAGATCCGAG-1	-1.23107	9.66557
003-011_T0_COL_LP_5p_N1__GAACGGAAGAGGTTAT-1	0.202596	3.32953
003-011_T0_COL_LP_5p_N1__ACTATCTAGCGTTCCG-1	-1.36138	9.58806
003-011_T0_COL_LP_5p_N1__CAGCATAGTTAGGGTG-1	1.35438	3.29091
003-011_T0_COL_LP_5p_N1__GGAACTTTCATCACCC-1	2.22931	3.21517
003-011_T0_COL_LP_5p_N1__ACGAGCCTCTTGCCGT-1	-1.35679	9.68868
003-011_T0_COL_LP_5p_N1__GACAGAGTCAGATAAG-1	-0.86018	5.35741
003-011_T0_COL_LP_5p_N1__TCTGGAAGTTCCACGG-1	1.03001	10.6006
003-011_T0_COL_LP_5p_N1__AACTGGTCAATCACAC-1	-1.63911	9.71803
003-011_T0_COL_LP_5p_N1__TTCTCCTTCGTCCGTT-1	2.95555	2.88581
003-011_T0_COL_LP_5p_N1__GACTGCGCAAACCCAT-1	-1.5822	7.36345
003-011_T0_COL_LP_5p_N1__TACTCATCATGCTGGC-1	-1.0858	5.45415
003-011_T0_COL_LP_5p_N1__TGACAACGTTAAAGAC-1	-2.06497	9.80564
003-011_T0_COL_LP_5p_N1__GCAGCCAAGCCGATTT-1	-1.7328	9.82412
003-011_T0_COL_LP_5p_N1__CACACCTTCACAACGT-1	-1.70187	9.51849
003-011_T0_COL_LP_5p_N1__CCCAATCGTGCAGACA-1	-1.94097	9.73451
003-011_T0_COL_LP_5p_N1__AATCCAGTCGTCACGG-1	-1.58506	9.89921
003-011_T0_COL_LP_5p_N1__TACTTGTAGCGATGAC-1	9.84418	1.28605
003-011_T0_COL_LP_5p_N1__GGTGTTAGTCTTGATG-1	-1.68869	9.90835
003-011_T0_COL_LP_5p_N1__GACGTGCAGGACCACA-1	-3.41225	7.67979
003-011_T0_COL_LP_5p_N1__CATATGGGTGAGGGAG-1	12.2258	9.93112
003-011_T0_COL_LP_5p_N1__TGCTACCCATTGTGCA-1	1.74706	10.0032
003-011_T0_COL_LP_5p_N1__TTAGGACCAATCTGCA-1	-1.85912	9.83218
003-011_T0_COL_LP_5p_N1__GCGCCAACACGCTTTC-1	9.74417	8.90037
003-011_T0_COL_LP_5p_N1__TTTACTGGTACTCGCG-1	11.9721	9.83346
003-011_T0_COL_LP_5p_N1__GTAACGTTCACATAGC-1	-1.18822	9.4933
003-011_T0_COL_LP_5p_N1__CTTGGCTGTAGCCTCG-1	-1.63632	9.67455
003-011_T0_COL_LP_5p_N1__GCGCCAATCGGCTACG-1	-1.41813	9.543
003-011_T0_COL_LP_5p_N1__ATTATCCAGCTGTTCA-1	3.34512	2.83219
003-011_T0_COL_LP_5p_N1__TATCTCACAGTATAAG-1	-1.71302	9.94746
003-011_T0_COL_LP_5p_N1__AACTGGTCATGTCCTC-1	10.4456	9.15572
003-011_T0_COL_LP_5p_N1__GTGCTTCAGGACATTA-1	-1.86729	9.79538
003-011_T0_COL_LP_5p_N1__CTAAGACCACACAGAG-1	-1.39409	9.74001
003-011_T0_COL_LP_5p_N1__AGCTTGAAGTGAAGAG-1	-1.56163	9.57087
003-011_T0_COL_LP_5p_N1__CAACCTCCATTTCACT-1	0.489342	3.7832
003-011_T0_COL_LP_5p_N1__TGATTTCAGTCGATAA-1	-1.41481	9.71684
003-011_T0_COL_LP_5p_N1__CACCACTTCCACGCAG-1	-1.10812	6.8096
003-011_T0_COL_LP_5p_N1__TCTCATAGTACAGCAG-1	-1.71343	9.95424
003-011_T0_COL_LP_5p_N1__CTACACCTCATCTGCC-1	-2.20146	9.69586
003-011_T0_COL_LP_5p_N1__ACATCAGTCTTCGAGA-1	0.567682	3.11439
003-011_T0_COL_LP_5p_N1__CTCTAATTCAACCATG-1	-1.67756	9.93376
003-011_T0_COL_LP_5p_N1__GATTCAGCACTGTGTA-1	-1.11794	9.50965
003-011_T0_COL_LP_5p_N1__CAACCAATCAGCACAT-1	-1.74961	9.97186
003-011_T0_COL_LP_5p_N1__AACTCAGCAAACGCGA-1	-2.17568	7.89327
003-011_T0_COL_LP_5p_N1__CTACGTCAGCGGCTTC-1	-1.6663	9.8807
003-011_T0_COL_LP_5p_N1__CCGTTCATCCTAGGGC-1	-1.66223	9.9898
003-011_T0_COL_LP_5p_N1__ACAGCTACAGCCTATA-1	2.32316	3.31403
003-011_T0_COL_LP_5p_N1__GTTCATTCATGCAACT-1	-0.523688	3.535
003-011_T0_COL_LP_5p_N1__ACGATGTGTAAAGTCA-1	12.021	9.98076
003-011_T0_COL_LP_5p_N1__GAATAAGGTTATGCGT-1	11.0005	7.59515
003-011_T0_COL_LP_5p_N1__CCGTTCATCACCAGGC-1	-1.18341	9.70122
003-011_T0_COL_LP_5p_N1__CTACATTCAGGGTTAG-1	-1.73803	9.55261
003-011_T0_COL_LP_5p_N1__GGCTCGACAAGGTTCT-1	2.3376	3.31453
003-011_T0_COL_LP_5p_N1__TTTATGCGTGTATGGG-1	-1.85981	9.87962
003-011_T0_COL_LP_5p_N1__TACGGATGTCAAGCGA-1	-1.30153	9.65025
003-011_T0_COL_LP_5p_N1__TACTTGTAGGGAAACA-1	1.10698	3.26037
003-011_T0_COL_LP_5p_N1__ACGTCAAGTCGCATCG-1	-2.11978	9.39316
003-011_T0_COL_LP_5p_N1__CATCGAAGTTATGTGC-1	-1.33025	9.65121
003-011_T0_COL_LP_5p_N1__GATGAGGCATGCCACG-1	-1.59089	9.7905
003-011_T0_COL_LP_5p_N1__ACTTACTTCCTTTACA-1	-1.59431	9.94483
003-011_T0_COL_LP_5p_N1__CGAGCACAGTAGGCCA-1	0.209623	2.52747
003-011_T0_COL_LP_5p_N1__TTATGCTGTGGTACAG-1	-1.66185	9.82411
003-011_T0_COL_LP_5p_N1__GCATGCGAGACTTTCG-1	-1.75727	9.76499
003-011_T0_COL_LP_5p_N1__AAAGTAGCAATGTTGC-1	-1.63306	9.87847
003-011_T0_COL_LP_5p_N1__ACTGAACTCTAACGGT-1	-1.83184	9.91314
003-011_T0_COL_LP_5p_N1__AACGTTGGTCTCGTTC-1	-1.17783	9.68242
003-011_T0_COL_LP_5p_N1__ATTTCTGAGCTTCGCG-1	11.9492	9.62176
003-011_T0_COL_LP_5p_N1__TCGGTAACAGATTGCT-1	-2.09173	9.83235
003-011_T0_COL_LP_5p_N1__ACCGTAACAACAACCT-1	0.776689	2.85008
003-011_T0_COL_LP_5p_N1__CCACTACCATCTACGA-1	-2.12965	9.03744
003-011_T0_COL_LP_5p_N1__GCTGCTTGTCAAACTC-1	1.94712	10.0126
003-011_T0_COL_LP_5p_N1__GGTGTTAGTCAACATC-1	0.595588	2.80889
003-011_T0_COL_LP_5p_N1__TAGTTGGCAAGTTAAG-1	-1.52098	9.54873
003-011_T0_COL_LP_5p_N1__TAGACCAGTCGAATCT-1	2.20684	3.23997
003-011_T0_COL_LP_5p_N1__CTGTTTATCCCAAGTA-1	-1.41863	9.61871
003-011_T0_COL_LP_5p_N1__CTGCCTACACCCATGG-1	-1.64952	9.90046
003-011_T0_COL_LP_5p_N1__AGGCCGTAGCTCCTCT-1	-1.60877	9.78911
003-011_T0_COL_LP_5p_N1__TGCCCTAAGGCTATCT-1	2.06467	10.1731
003-011_T0_COL_LP_5p_N1__AAACCTGTCGCGATCG-1	12.3668	11.5471
003-011_T0_COL_LP_5p_N1__ACCAGTAAGCCGATTT-1	-1.71737	9.84001
003-011_T0_COL_LP_5p_N1__CCATGTCTCATCGGAT-1	-1.26926	9.73528
003-011_T0_COL_LP_5p_N1__CTGAAACGTATTCGTG-1	-1.34966	9.72628
003-011_T0_COL_LP_5p_N1__GTATCTTCAGCTATTG-1	-1.39695	9.66748
003-011_T0_COL_LP_5p_N1__CGAGCACGTAGTGAAT-1	0.710907	2.93549
003-011_T0_COL_LP_5p_N1__GCTCCTAAGTTGAGAT-1	-1.82356	9.85598
003-011_T0_COL_LP_5p_N1__TGCTGCTAGGAATGGA-1	-1.72923	9.78372
003-011_T0_COL_LP_5p_N1__GCATGTAAGTGGGCTA-1	1.88441	3.48138
003-011_T0_COL_LP_5p_N1__ATAGACCTCCTAGAAC-1	-1.76134	9.98669
003-011_T0_COL_LP_5p_N1__AAAGCAAGTAAGAGAG-1	1.8696	9.92796
003-011_T0_COL_LP_5p_N1__TCTATTGTCCGAGCCA-1	-1.00578	5.59806
003-011_T0_COL_LP_5p_N1__AGGGTGACAGTAACGG-1	-1.16056	9.40156
003-011_T0_COL_LP_5p_N1__TCAGCTCCATAAGACA-1	-1.19949	9.71395
003-011_T0_COL_LP_5p_N1__GGAACTTAGTCCGGTC-1	2.67156	3.08244
003-011_T0_COL_LP_5p_N1__GATCGATAGGGAACGG-1	-1.65893	9.7514
003-011_T0_COL_LP_5p_N1__GGCTCGACAGCCACCA-1	-1.86403	9.86095
003-011_T0_COL_LP_5p_N1__TGCCCTAAGAGATGAG-1	1.50309	3.00323
003-011_T0_COL_LP_5p_N1__TGCACCTAGAGGACGG-1	1.93358	9.88042
003-011_T0_COL_LP_5p_N1__CTCGTACAGGCGTACA-1	-1.41287	8.98639
003-011_T0_COL_LP_5p_N1__GCTCCTACACGGTTTA-1	-3.4447	6.90516
003-011_T0_COL_LP_5p_N1__CTAGTGATCCGTAGGC-1	-1.78079	9.39412
003-011_T0_COL_LP_5p_N1__CTTAACTAGCTCAACT-1	-1.8178	9.82867
003-011_T0_COL_LP_5p_N1__GATGAAAGTTACTGAC-1	-0.989337	8.5196
003-011_T0_COL_LP_5p_N1__CTGAAGTAGCATGGCA-1	-2.05735	9.53741
003-011_T0_COL_LP_5p_N1__TGCGCAGTCAGTTGAC-1	-1.78445	9.48071
003-011_T0_COL_LP_5p_N1__AGATCTGCAATCGGTT-1	-1.83823	9.91277
003-011_T0_COL_LP_5p_N1__GTGCTTCGTGAAAGAG-1	-1.34269	9.824
003-011_T0_COL_LP_5p_N1__CGAATGTCACAACTGT-1	-1.627	9.89393
003-011_T0_COL_LP_5p_N1__CAGCAGCCAGTGACAG-1	-1.22647	9.63694
003-011_T0_COL_LP_5p_N1__TGACAACCATCTGGTA-1	-1.57439	9.87262
003-011_T0_COL_LP_5p_N1__GGGACCTTCAGCGATT-1	-1.56901	9.91108
003-011_T0_COL_LP_5p_N1__TACACGAGTTCCATGA-1	0.667716	2.84108
003-011_T0_COL_LP_5p_N1__CGTCAGGTCCGTTGTC-1	2.06228	3.29849
003-011_T0_COL_LP_5p_N1__GGATTACAGTAGGTGC-1	2.1691	9.86651
003-011_T0_COL_LP_5p_N1__AGGGATGCAAGCCGCT-1	-1.4262	9.67673
003-011_T0_COL_LP_5p_N1__TGAGCATGTGTAATGA-1	-1.53429	9.82099
003-011_T0_COL_LP_5p_N1__AGTGGGAAGGATCGCA-1	12.116	11.1376
003-011_T0_COL_LP_5p_N1__GGATGTTCACGGACAA-1	2.1499	9.88075
003-011_T0_COL_LP_5p_N1__ACGCCAGAGGTAGCCA-1	-1.69339	5.16375
003-011_T0_COL_LP_5p_N1__ACGCAGCCACTGAAGG-1	-1.61602	9.40503
003-011_T0_COL_LP_5p_N1__AGCGGTCAGATAGGAG-1	0.274726	3.26014
003-011_T0_COL_LP_5p_N1__GAAACTCAGGTAGCTG-1	-1.64267	9.56701
003-011_T0_COL_LP_5p_N1__CCGTGGAAGTGGTAAT-1	1.82438	3.16895
003-011_T0_COL_LP_5p_N1__TAAGAGACAAGCGTAG-1	-1.49831	9.7186
003-011_T0_COL_LP_5p_N1__CGTCACTTCCGCAAGC-1	-1.88947	10.0389
003-011_T0_COL_LP_5p_N1__TGGTTAGGTGTTTGGT-1	-1.55178	9.5595
003-011_T0_COL_LP_5p_N1__TGGACGCAGGACACCA-1	-1.62411	9.83726
003-011_T0_COL_LP_5p_N1__AACGTTGCAGTAAGAT-1	-1.28469	9.71956
003-011_T0_COL_LP_5p_N1__ACCCACTTCTCTAAGG-1	-1.43038	9.40434
003-011_T0_COL_LP_5p_N1__ACTTTCAGTCCATCCT-1	10.4872	9.35662
003-011_T0_COL_LP_5p_N1__TTCCCAGTCCAGTAGT-1	-2.19796	9.61594
003-011_T0_COL_LP_5p_N1__GTACGTACATGCCTTC-1	0.721582	2.86112
003-011_T0_COL_LP_5p_N1__CCCAGTTGTCTAAAGA-1	-1.69497	9.4155
003-011_T0_COL_LP_5p_N1__CACAGGCAGGCTCAGA-1	-1.51553	9.62882
003-011_T0_COL_LP_5p_N1__GACCAATAGGCTACGA-1	0.822837	3.21555
003-011_T0_COL_LP_5p_N1__TACCTATAGATAGTCA-1	-1.62956	9.82172
003-011_T0_COL_LP_5p_N1__ATGCGATTCGTCGTTC-1	0.373208	2.60136
003-011_T0_COL_LP_5p_N1__CCATGTCTCTTACCGC-1	-2.42873	9.67235
003-011_T0_COL_LP_5p_N1__TAAGTGCAGTAGCCGA-1	1.87023	10.1224
003-011_T0_COL_LP_5p_N1__CTCGAAACACAGGTTT-1	-1.64501	9.82002
003-011_T0_COL_LP_5p_N1__TATGCCCTCGGCTTGG-1	-1.98095	10.0151
003-011_T0_COL_LP_5p_N1__GGATGTTAGGAGCGTT-1	-1.40687	9.6904
003-011_T0_COL_LP_5p_N1__AGATCTGAGTGGGTTG-1	0.178145	3.3403
003-011_T0_COL_LP_5p_N1__TCTATTGGTCCGTCAG-1	-0.412052	7.74981
003-011_T0_COL_LP_5p_N1__GCGGGTTCATCGATGT-1	-1.35039	9.44638
003-011_T0_COL_LP_5p_N1__TTGCCGTTCAAACCGT-1	-1.44777	9.39494
003-011_T0_COL_LP_5p_N1__ACGCAGCTCAACACTG-1	-1.80777	9.87472
003-011_T0_COL_LP_5p_N1__CGGTTAACATCCGCGA-1	-1.35363	9.51303
003-011_T0_COL_LP_5p_N1__CGGACACTCGGCTACG-1	3.28282	2.94566
003-011_T0_COL_LP_5p_N1__CCTAGCTGTGCCTGCA-1	1.86149	10.1833
003-011_T0_COL_LP_5p_N1__CCCTCCTAGTCGAGTG-1	-1.65794	9.98924
003-011_T0_COL_LP_5p_N1__TGCCCTAAGACTAAGT-1	-1.40389	9.6167
003-011_T0_COL_LP_5p_N1__TGGCCAGGTATAGGGC-1	-1.40834	9.76137
003-011_T0_COL_LP_5p_N1__TGACTTTCAGGATCGA-1	-0.329715	8.66282
003-011_T0_COL_LP_5p_N1__TAGCCGGAGACGACGT-1	2.19392	9.85368
003-011_T0_COL_LP_5p_N1__AAACCTGGTAATCGTC-1	-1.36733	9.66568
003-011_T0_COL_LP_5p_N1__TGAGCATGTGTGACGA-1	-0.247341	3.00357
003-011_T0_COL_LP_5p_N1__TCCCGATAGGACAGAA-1	-1.54736	9.75062
003-011_T0_COL_LP_5p_N1__TGACAACCAGGCGATA-1	-1.23389	9.70701
003-011_T0_COL_LP_5p_N1__CTACGTCGTCAGAATA-1	-1.80565	9.3911
003-011_T0_COL_LP_5p_N1__GTCATTTCATATACCG-1	-1.97775	9.79451
003-011_T0_COL_LP_5p_N1__CGATGGCAGGAATGGA-1	-1.67796	9.90774
003-011_T0_COL_LP_5p_N1__CTAATGGGTCACTGGC-1	-1.64547	9.86195
003-011_T0_COL_LP_5p_N1__TTCGGTCCACTAGTAC-1	-1.69172	9.76861
003-011_T0_COL_LP_5p_N1__TTTGCGCAGAAGCCCA-1	-1.88359	10.0662
003-011_T0_COL_LP_5p_N1__TAAGAGAGTCATCGGC-1	-1.54498	9.85061
003-011_T0_COL_LP_5p_N1__AGTGAGGCACAAGTAA-1	-1.81197	10.1286
003-011_T0_COL_LP_5p_N1__GTGTTAGTCTGGTGTA-1	-1.96334	9.76518
003-011_T0_COL_LP_5p_N1__GCATGATCACGGCTAC-1	-1.47065	9.73229
003-011_T0_COL_LP_5p_N1__AAGTCTGGTCAATGTC-1	0.16743	3.37739
003-011_T0_COL_LP_5p_N1__GGGTCTGAGTGTGAAT-1	-1.41055	9.83226
003-011_T0_COL_LP_5p_N1__GCGCAACTCAGCTCGG-1	2.26339	9.82002
003-011_T0_COL_LP_5p_N1__CTGATAGAGCGCCTCA-1	-1.91962	9.44159
003-011_T0_COL_LP_5p_N1__CTTGGCTAGAGTACAT-1	2.09783	3.29738
003-011_T0_COL_LP_5p_N1__GCAGTTACACACCGAC-1	-1.64997	9.87063
003-011_T0_COL_LP_5p_N1__GCTCTGTCAAACTGCT-1	2.18125	3.37747
003-011_T0_COL_LP_5p_N1__AACTCTTCAGCCTGTG-1	-1.84324	9.63324
003-011_T0_COL_LP_5p_N1__ACGATACAGATGGGTC-1	-2.00059	9.59449
003-011_T0_COL_LP_5p_N1__TTCTTAGAGTCAAGGC-1	-1.90099	9.87686
003-011_T0_COL_LP_5p_N1__ACGAGCCCAACACGCC-1	2.17808	3.22817
003-011_T0_COL_LP_5p_N1__ATCACGACATTACGAC-1	0.631984	2.7513
003-011_T0_COL_LP_5p_N1__AGGGAGTTCTTGCAAG-1	-1.36138	9.56267
003-011_T0_COL_LP_5p_N1__GATGAGGAGATGTCGG-1	2.0902	10.1165
003-011_T0_COL_LP_5p_N1__GATCTAGCACGACGAA-1	-1.79448	9.78514
003-011_T0_COL_LP_5p_N1__GGTATTGCACGGTAAG-1	-1.50588	9.77702
003-011_T0_COL_LP_5p_N1__CAGTCCTCAATTCCTT-1	-1.54525	9.87818
003-011_T0_COL_LP_5p_N1__GTTTCTAGTCATGCCG-1	-1.74246	9.62828
003-011_T0_COL_LP_5p_N1__TGGGCGTCATTTCAGG-1	-2.21315	9.82513
003-011_T0_COL_LP_5p_N1__CTAGTGAAGTACGCGA-1	-1.45053	9.73102
003-011_T0_COL_LP_5p_N1__CGAGAAGCATCCGGGT-1	-1.30555	9.39854
003-011_T0_COL_LP_5p_N1__CACCTTGAGGACAGCT-1	-1.5196	9.69655
003-011_T0_COL_LP_5p_N1__TCATTTGGTGCCTGTG-1	-1.78988	9.24437
003-011_T0_COL_LP_5p_N1__CTCCTAGCAGAGCCAA-1	1.23376	2.86146
003-011_T0_COL_LP_5p_N1__TGGCTGGGTGTCCTCT-1	-1.31731	9.80409
003-011_T0_COL_LP_5p_N1__ACCGTAACATTTCACT-1	-1.90152	9.86837
003-011_T0_COL_LP_5p_N1__GTGCAGCAGGATCGCA-1	2.03207	10.1495
003-011_T0_COL_LP_5p_N1__ACTTACTGTTAGAACA-1	1.79876	10.5058
003-011_T0_COL_LP_5p_N1__AGGGTGACAGCTCGCA-1	-1.92039	10.0032
003-011_T0_COL_LP_5p_N1__TACAGTGTCCAAGCCG-1	-1.53002	9.85323
003-011_T0_COL_LP_5p_N1__GACTGCGGTACAGTTC-1	-1.19533	9.5591
003-011_T0_COL_LP_5p_N1__TCGCGAGCAATGGAAT-1	2.11834	3.33874
003-011_T0_COL_LP_5p_N1__CCATTCGAGGTGTGGT-1	-1.99923	9.45487
003-011_T0_COL_LP_5p_N1__GCATGTAGTAAATGAC-1	-1.46218	9.8234
003-011_T0_COL_LP_5p_N1__TTCGAAGTCAGAGCTT-1	-1.83894	9.61164
003-011_T0_COL_LP_5p_N1__TACTTGTGTTCCAACA-1	10.7993	9.66849
003-011_T0_COL_LP_5p_N1__GCATGTAGTTCAGCGC-1	-1.96484	9.82239
003-011_T0_COL_LP_5p_N1__CTTACCGCAACACCCG-1	10.8294	9.54285
003-011_T0_COL_LP_5p_N1__CCTTTCTGTAGCCTAT-1	-1.7732	9.93517
003-011_T0_COL_LP_5p_N1__ACCGTAAGTTAAAGTG-1	1.31345	3.23369
003-011_T0_COL_LP_5p_N1__ACATACGGTGATAAGT-1	2.38872	3.26635
003-011_T0_COL_LP_5p_N1__CAACTAGCACCGAATT-1	3.38682	3.1818
003-011_T0_COL_LP_5p_N1__AGGGATGTCCAGAGGA-1	0.100951	3.25173
003-011_T0_COL_LP_5p_N1__CATTCGCCAACAACCT-1	-1.35878	9.90629
003-011_T0_COL_LP_5p_N1__ACATCAGAGATGTGGC-1	-1.62157	9.79903
003-011_T0_COL_LP_5p_N1__ACGCAGCAGGCTAGGT-1	2.25473	3.39994
003-011_T0_COL_LP_5p_N1__AAAGATGAGATGCGAC-1	0.547456	3.72047
003-011_T0_COL_LP_5p_N1__TCTGAGAAGTGGGTTG-1	10.6788	8.82689
003-011_T0_COL_LP_5p_N1__AGCAGCCTCACCTTAT-1	1.93278	3.36287
003-011_T0_COL_LP_5p_N1__GACCTGGTCATAACCG-1	11.7611	9.70285
003-011_T0_COL_LP_5p_N1__CGGTTAACATCCGGGT-1	-3.48067	6.9136
003-011_T0_COL_LP_5p_N1__CGACCTTGTGGGTATG-1	-1.73191	10.0506
003-011_T0_COL_LP_5p_N1__AAGGTTCGTCTAACGT-1	-1.49843	9.65942
003-011_T0_COL_LP_5p_N1__GCGCAACAGGCCATAG-1	-1.87594	9.82381
003-011_T0_COL_LP_5p_N1__GTCCTCATCTTTACAC-1	1.89023	3.06179
003-011_T0_COL_LP_5p_N1__CTGAAACAGTTAGGTA-1	-1.16258	9.47664
003-011_T0_COL_LP_5p_N1__GCAGCCAGTCGATTGT-1	-1.60413	9.78188
003-011_T0_COL_LP_5p_N1__ATCATCTGTAAATGAC-1	-1.81537	9.23413
003-011_T0_COL_LP_5p_N1__GTCATTTGTTCGAATC-1	-1.02945	9.13306
003-011_T0_COL_LP_5p_N1__CTACATTTCGCACTCT-1	2.57807	3.38307
003-011_T0_COL_LP_5p_N1__ATGCGATTCACTCCTG-1	-1.37612	9.84175
003-011_T0_COL_LP_5p_N1__GATCGTACACCAACCG-1	1.81144	9.9696
003-011_T0_COL_LP_5p_N1__GACTACATCCTACAGA-1	-1.63283	9.99076
003-011_T0_COL_LP_5p_N1__AAGGTTCAGTGAACAT-1	2.07167	9.97631
003-011_T0_COL_LP_5p_N1__GTTCATTGTAGCTGCC-1	2.37994	3.31957
003-011_T0_COL_LP_5p_N1__TAAGCGTCAGTAGAGC-1	12.41	8.46091
003-011_T0_COL_LP_5p_N1__GCACTCTCATGCCACG-1	-1.64876	9.95092
003-011_T0_COL_LP_5p_N1__AAGGCAGCAGATCTGT-1	-1.59317	9.20012
003-011_T0_COL_LP_5p_N1__AGGGTGAAGGGAACGG-1	-1.49334	8.68211
003-011_T0_COL_LP_5p_N1__TGCGGGTAGGGTGTGT-1	-0.650388	8.56346
003-011_T0_COL_LP_5p_N1__AGAGTGGGTTGTTTGG-1	10.7181	9.6648
003-011_T0_COL_LP_5p_N1__CAACTAGTCATGTCCC-1	-1.41417	9.67671
003-011_T0_COL_LP_5p_N1__GACGCGTGTACTTGAC-1	12.2596	9.8399
003-011_T0_COL_LP_5p_N1__ATGTGTGAGAATTGTG-1	-1.87152	9.87071
003-011_T0_COL_LP_5p_N1__GGTGAAGGTAGAGGAA-1	1.86399	2.95791
003-011_T0_COL_LP_5p_N1__CTACGTCTCATAAAGG-1	-1.56715	9.85334
003-011_T0_COL_LP_5p_N1__GCATGATTCCGATATG-1	1.96772	9.90396
003-011_T0_COL_LP_5p_N1__TAAGCGTGTGGCTCCA-1	2.03596	9.9597
003-011_T0_COL_LP_5p_N1__AGCTTGAGTTTGTTTC-1	-1.70139	9.77248
003-011_T0_COL_LP_5p_N1__GGGACCTTCGTTTAGG-1	2.09592	10.2333
003-011_T0_COL_LP_5p_N1__TCCACACGTACTTGAC-1	0.207618	3.34323
003-011_T0_COL_LP_5p_N1__AGCTTGAAGAGTACCG-1	-1.91759	9.85797
003-011_T0_COL_LP_5p_N1__CTGCTGTGTCTGATCA-1	-1.91387	9.92752
003-011_T0_COL_LP_5p_N1__CCTTACGCATTGTGCA-1	-1.49809	9.64451
003-011_T0_COL_LP_5p_N1__AAGGCAGGTTCAGTAC-1	-1.26425	9.75265
003-011_T0_COL_LP_5p_N1__GACTGCGTCTGGTGTA-1	0.891943	3.71947
003-011_T0_COL_LP_5p_N1__TATCAGGCAATGGATA-1	2.22376	3.01992
003-011_T0_COL_LP_5p_N1__ACGCCAGGTGGGTCAA-1	-1.78151	9.70753
003-011_T0_COL_LP_5p_N1__GGGTCTGTCCGTAGTA-1	-1.23275	7.06299
003-011_T0_COL_LP_5p_N1__TACTTACGTTTAAGCC-1	-1.83955	9.93095
003-011_T0_COL_LP_5p_N1__CTCATTAAGGCAAAGA-1	-1.40924	9.82689
003-011_T0_COL_LP_5p_N1__ACATCAGGTGCACCAC-1	-1.71755	9.63804
003-011_T0_COL_LP_5p_N1__AATCGGTAGGATGGAA-1	-1.62323	9.65626
003-011_T0_COL_LP_5p_N1__TCCCGATAGACGCTTT-1	-1.43392	9.70553
003-011_T0_COL_LP_5p_N1__GTATTCTCAGTAAGAT-1	-1.29227	9.65379
003-011_T0_COL_LP_5p_N1__ATAAGAGAGGGATGGG-1	1.77327	10.1416
003-011_T0_COL_LP_5p_N1__GAACCTAGTTGGACCC-1	-1.17243	9.6561
003-011_T0_COL_LP_5p_N1__TTCTCAAGTCTACCTC-1	2.18738	9.92139
003-011_T0_COL_LP_5p_N1__CGAGCCAGTCTTGATG-1	-1.33275	9.65478
003-011_T0_COL_LP_5p_N1__GAGCAGATCGTCCGTT-1	1.17501	10.0028
003-011_T0_COL_LP_5p_N1__GAAATGACACAGATTC-1	6.65014	5.10898
003-011_T0_COL_LP_5p_N1__CCTTACGCAGGACCCT-1	7.09275	7.4197
003-011_T0_COL_LP_5p_N1__ACGGAGAAGAGTACAT-1	0.0106917	2.91743
003-011_T0_COL_LP_5p_N1__TAGGCATAGTACGTAA-1	1.11115	2.9737
003-011_T0_COL_LP_5p_N1__GCACATATCACCAGGC-1	-1.55628	9.79837
003-011_T0_COL_LP_5p_N1__TGGCCAGAGACTACAA-1	-1.52719	9.47937
003-011_T0_COL_LP_5p_N1__ACGCCGAAGCGATATA-1	-1.46039	9.60777
003-011_T0_COL_LP_5p_N1__AGCGTATGTACTTCTT-1	-1.74416	9.92435
003-011_T0_COL_LP_5p_N1__CATCGAACATGTTCCC-1	-1.23645	9.7208
003-011_T0_COL_LP_5p_N1__ACGCAGCCAGTCACTA-1	-1.84978	9.26347
003-011_T0_COL_LP_5p_N1__TGCTGCTAGGAGTTGC-1	10.9097	9.60041
003-011_T0_COL_LP_5p_N1__TATCTCACAGTAAGCG-1	-1.63709	9.47635
003-011_T0_COL_LP_5p_N1__CATCGAATCTGATTCT-1	2.11535	10.1064
003-011_T0_COL_LP_5p_N1__ACCTTTATCTCGAGTA-1	0.42272	3.0318
003-011_T0_COL_LP_5p_N1__ACACCGGCATGAACCT-1	-3.63501	8.07913
003-011_T0_COL_LP_5p_N1__TACGGTAAGCTACCTA-1	-2.15428	9.65031
003-011_T0_COL_LP_5p_N1__GGTGCGTTCAGTCAGT-1	2.14054	10.1947
003-011_T0_COL_LP_5p_N1__ACATACGGTTACCGAT-1	11.0073	7.61551
003-011_T0_COL_LP_5p_N1__TAAGTGCAGCATGGCA-1	1.10633	4.69202
003-011_T0_COL_LP_5p_N1__ACGAGGAGTTGTGGCC-1	-1.46029	9.52139
003-011_T0_COL_LP_5p_N1__TGCACCTGTGCAGACA-1	2.34006	3.03513
003-011_T0_COL_LP_5p_N1__GACGGCTCAACACGCC-1	11.2137	7.9853
003-011_T0_COL_LP_5p_N1__AGCATACAGGGTGTGT-1	12.0767	9.68304
003-011_T0_COL_LP_5p_N1__TCGGGACGTGAAATCA-1	-1.74307	9.704
003-011_T0_COL_LP_5p_N1__AGTGAGGAGAATTGTG-1	-1.82469	9.70942
003-011_T0_COL_LP_5p_N1__TGCCAAACACGGTAGA-1	1.9586	9.90258
003-011_T0_COL_LP_5p_N1__TGCCCTACAAGAGTCG-1	-1.58812	9.79197
003-011_T0_COL_LP_5p_N1__GATCGTACATTCCTGC-1	-1.96438	9.73177
003-011_T0_COL_LP_5p_N1__TGAAAGAAGCGCCTTG-1	2.05099	3.39111
003-011_T0_COL_LP_5p_N1__TGTGGTAAGTTGAGTA-1	-3.6518	6.7421
003-011_T0_COL_LP_5p_N1__GAGTCCGAGACTCGGA-1	-2.12453	9.56171
003-011_T0_COL_LP_5p_N1__GTGCATAGTCTTCGTC-1	2.1152	10.0523
003-011_T0_COL_LP_5p_N1__CTGATAGTCTGCTGCT-1	-2.12139	9.54898
003-011_T0_COL_LP_5p_N1__CTGTGCTGTCCCTACT-1	-1.75617	9.76566
003-011_T0_COL_LP_5p_N1__TTAGTTCGTCATCCCT-1	1.53413	11.3639
003-011_T0_COL_LP_5p_N1__CGGACACGTAGCGATG-1	-1.78651	10.0196
003-011_T0_COL_LP_5p_N1__TTGCCGTGTCCAAGTT-1	-2.39227	9.79639
003-011_T0_COL_LP_5p_N1__GACGTGCAGGCCGAAT-1	-2.06776	9.8053
003-011_T0_COL_LP_5p_N1__AACCGCGGTCAGAGGT-1	-1.52238	9.80167
003-011_T0_COL_LP_5p_N1__TCTATTGGTTCGTTGA-1	11.2348	8.33488
003-011_T0_COL_LP_5p_N1__TCCCGATTCATAACCG-1	1.98428	9.97041
003-011_T0_COL_LP_5p_N1__ATGCGATCAGTTTACG-1	-1.74828	9.77678
003-011_T0_COL_LP_5p_N1__AACGTTGTCACTCTTA-1	0.268513	3.32778
003-011_T0_COL_LP_5p_N1__CGCGGTACACGAGGTA-1	1.86168	3.22453
003-011_T0_COL_LP_5p_N1__TCGAGGCCAAATCCGT-1	-1.59932	9.45763
003-011_T0_COL_LP_5p_N1__GGCCGATCATCGGTTA-1	-1.42166	9.25492
003-011_T0_COL_LP_5p_N1__GACACGCGTTGCTCCT-1	-1.727	9.75521
003-011_T0_COL_LP_5p_N1__TTTGGTTGTCCTGCTT-1	-1.59324	9.94649
003-011_T0_COL_LP_5p_N1__GGGTTGCAGAGGGCTT-1	3.19364	2.87181
003-011_T0_COL_LP_5p_N1__TCTGAGATCGGTCCGA-1	-1.64472	9.81048
003-011_T0_COL_LP_5p_N1__CTAACTTCATCCCATC-1	-1.76436	9.85805
003-011_T0_COL_LP_5p_N1__ACTTTCAGTCCGTCAG-1	-1.61844	5.8834
003-011_T0_COL_LP_5p_N1__GTAGGCCCACTTAAGC-1	-1.76998	9.93275
003-011_T0_COL_LP_5p_N1__GCGGGTTAGGGTCTCC-1	-1.98374	9.90569
003-011_T0_COL_LP_5p_N1__GCGCAACTCTCCGGTT-1	-1.94954	9.78382
003-011_T0_COL_LP_5p_N1__CAACTAGCACATGACT-1	-1.883	9.89491
003-011_T0_COL_LP_5p_N1__CACCACTGTGCACCAC-1	-1.42888	9.75976
003-011_T0_COL_LP_5p_N1__GGGACCTCATCCTTGC-1	1.95497	9.91656
003-011_T0_COL_LP_5p_N1__GGAATAATCACCCGAG-1	2.96981	2.7801
003-011_T0_COL_LP_5p_N1__TGCTGCTGTGTGACGA-1	-1.50714	9.84609
003-011_T0_COL_LP_5p_N1__AACTCAGTCGTGACAT-1	10.8585	8.87557
003-011_T0_COL_LP_5p_N1__TCAGGATCACAGAGGT-1	-1.59733	9.85434
003-011_T0_COL_LP_5p_N1__ACTGAGTCACAGACAG-1	1.87323	3.21891
003-011_T0_COL_LP_5p_N1__GTGGGTCAGCGGATCA-1	2.26527	3.19896
003-011_T0_COL_LP_5p_N1__CGACTTCCAAACTGCT-1	-3.35854	7.21654
003-011_T0_COL_LP_5p_N1__TGGGCGTCACTTCGAA-1	-4.22109	7.94994
003-011_T0_COL_LP_5p_N1__CTAGTGATCTGAGGGA-1	2.53159	3.08357
003-011_T0_COL_LP_5p_N1__TACTCGCCACAGATTC-1	2.06819	3.4535
003-011_T0_COL_LP_5p_N1__AAACCTGGTCCGACGT-1	10.7663	9.134
003-011_T0_COL_LP_5p_N1__AAGACCTAGAAGGTTT-1	11.0872	8.17709
003-011_T0_COL_LP_5p_N1__GCTTCCACACTTACGA-1	2.35209	3.2829
003-011_T0_COL_LP_5p_N1__GGCCGATCAAGCTGTT-1	-1.64321	9.79766
003-011_T0_COL_LP_5p_N1__ACTGAGTTCCTCAATT-1	1.10094	4.45555
003-011_T0_COL_LP_5p_N1__CAAGATCGTACCAGTT-1	3.16604	2.96637
003-011_T0_COL_LP_5p_N1__CTACATTCAGCTGTGC-1	-2.80692	5.81038
003-011_T0_COL_LP_5p_N1__GGGTCTGGTGCATCTA-1	-1.65094	9.84073
003-011_T0_COL_LP_5p_N1__GTGTGCGGTAAGGGCT-1	-2.52131	5.1731
003-011_T0_COL_LP_5p_N1__GACACGCCATGGTCAT-1	2.09561	10.1693
003-011_T0_COL_LP_5p_N1__GATCGCGGTTGTCGCG-1	0.297691	3.36091
003-011_T0_COL_LP_5p_N1__ATCGAGTGTGTGCCTG-1	-2.05373	9.47808
003-011_T0_COL_LP_5p_N1__CGTCTACTCTCAACTT-1	1.93875	3.40815
003-011_T0_COL_LP_5p_N1__GATGAAAAGGACGAAA-1	-1.30035	9.72499
003-011_T0_COL_LP_5p_N1__AAACGGGCAGGTGCCT-1	-4.0285	7.9458
003-011_T0_COL_LP_5p_N1__TGAGCCGCATGCCACG-1	-1.24411	9.73281
003-011_T0_COL_LP_5p_N1__CAGTAACGTTCCCGAG-1	0.680937	4.77407
003-011_T0_COL_LP_5p_N1__TCATTTGAGAGCAATT-1	3.22974	2.61525
003-011_T0_COL_LP_5p_N1__CGAGAAGTCTATCGCC-1	-1.97867	9.7672
003-011_T0_COL_LP_5p_N1__TATCTCATCGTAGGAG-1	2.24358	3.38633
003-011_T0_COL_LP_5p_N1__GATGAAATCATGTCCC-1	-1.92421	9.85694
003-011_T0_COL_LP_5p_N1__TACCTATGTAAGTGGC-1	2.98201	2.74708
003-011_T0_COL_LP_5p_N1__CGTAGGCCACCACGTG-1	1.94311	9.96295
003-011_T0_COL_LP_5p_N1__CGATTGAAGCGCCTTG-1	2.10247	10.3345
003-011_T0_COL_LP_5p_N1__TCGCGAGCAATGCCAT-1	2.14943	9.84292
003-011_T0_COL_LP_5p_N1__CTCGGGATCGCAAGCC-1	2.19365	9.86068
003-011_T0_COL_LP_5p_N1__TCCACACTCCCAAGTA-1	11.75	8.01446
003-011_T0_COL_LP_5p_N1__TCAGGTAGTACGACCC-1	-2.29152	9.76747
003-011_T0_COL_LP_5p_N1__ACAGCCGTCAGCGATT-1	-1.40542	9.59179
003-011_T0_COL_LP_5p_N1__TATCAGGAGCGATGAC-1	-1.6158	9.98768
003-011_T0_COL_LP_5p_N1__CACCAGGGTCTCATCC-1	-1.54663	9.05953
003-011_T0_COL_LP_5p_N1__CATATGGGTAGCCTCG-1	-1.1535	9.34662
003-011_T0_COL_LP_5p_N1__CTCTACGAGCGACGTA-1	-1.85245	5.10397
003-011_T0_COL_LP_5p_N1__GTTCTCGGTTGAGGTG-1	-0.932389	7.68662
003-011_T0_COL_LP_5p_N1__CTGCGGACATTCTTAC-1	-1.4173	9.7582
003-011_T0_COL_LP_5p_N1__GAATGAAGTACTCAAC-1	10.3823	0.460067
003-011_T0_COL_LP_5p_N1__TGGCTGGAGTGTTTGC-1	1.90795	9.92878
003-011_T0_COL_LP_5p_N1__CTGATCCAGAAGGACA-1	2.17185	9.77041
003-011_T0_COL_LP_5p_N1__GTACTCCGTGCAGTAG-1	10.0961	9.02204
003-011_T0_COL_LP_5p_N1__CTCGAAATCATGTCCC-1	-1.77343	9.96273
003-011_T0_COL_LP_5p_N1__TTGCGTCAGTACCGGA-1	-1.74989	9.90162
003-011_T0_COL_LP_5p_N1__TCTGGAATCACTCCTG-1	2.04971	10.1729
003-011_T0_COL_LP_5p_N1__TTCGGTCTCCAAACTG-1	-1.70184	9.88337
003-011_T0_COL_LP_5p_N1__AACCGCGGTTAGGGTG-1	0.78551	2.91885
003-011_T0_COL_LP_5p_N1__GGCCGATTCCGGCACA-1	1.88354	3.35021
003-011_T0_COL_LP_5p_N1__GGCAATTCACGAGGTA-1	7.11118	7.34264
003-011_T0_COL_LP_5p_N1__GCGAGAAGTATTCGTG-1	12.0275	9.63694
003-011_T0_COL_LP_5p_N1__TTAGGACCAGATCGGA-1	2.21452	9.82824
003-011_T0_COL_LP_5p_N1__AATCCAGGTTCAGGCC-1	-2.29992	9.70776
003-011_T0_COL_LP_5p_N1__CTGAAACCAATGACCT-1	-0.785693	9.37897
003-011_T0_COL_LP_5p_N1__CTGATCCAGGAGCGTT-1	1.73594	9.9562
003-011_T0_COL_LP_5p_N1__TGCGTGGGTAATCGTC-1	2.23362	3.36113
003-011_T0_COL_LP_5p_N1__GTACTTTCAAGCGAGT-1	-3.5582	6.95991
003-011_T0_COL_LP_5p_N1__ACTTTCACACCAGGCT-1	2.03473	10.2119
003-011_T0_COL_LP_5p_N1__AGGGATGCAAAGGTGC-1	2.14163	10.1191
003-011_T0_COL_LP_5p_N1__AAACCTGGTCCTCTTG-1	-1.19073	9.66952
003-011_T0_COL_LP_5p_N1__GGGATGACAGGGTACA-1	1.56771	10.9076
003-011_T0_COL_LP_5p_N1__CAGCTGGGTGTGACGA-1	1.92315	10.0519
003-011_T0_COL_LP_5p_N1__AGTGTCAGTATGGTTC-1	-1.55682	9.30458
003-011_T0_COL_LP_5p_N1__CGTAGGCTCATCTGCC-1	-4.34542	6.82941
003-011_T0_COL_LP_5p_N1__GATCTAGTCACAAACC-1	2.0472	3.3039
003-011_T0_COL_LP_5p_N1__CCTACCATCTTTACAC-1	2.02799	3.20046
003-011_T0_COL_LP_5p_N1__CATTATCCACAGCGTC-1	-1.96001	9.87744
003-011_T0_COL_LP_5p_N1__TCTGGAACACAGGCCT-1	0.601813	2.69556
003-011_T0_COL_LP_5p_N1__CAAGTTGGTTCTGTTT-1	2.07936	9.98373
003-011_T0_COL_LP_5p_N1__CAAGAAATCTACCTGC-1	-1.77834	5.00489
003-011_T0_COL_LP_5p_N1__AGCGTATCAGACGCTC-1	-1.94018	9.6421
003-011_T0_COL_LP_5p_N1__TTCGAAGAGGCATGGT-1	1.52154	3.35238
003-011_T0_COL_LP_5p_N1__GTTAAGCGTCTCCACT-1	2.09877	10.0726
003-011_T0_COL_LP_5p_N1__AGTCTTTAGACAAGCC-1	-1.66691	9.62666
003-011_T0_COL_LP_5p_N1__GCTTGAAGTACGCACC-1	10.524	9.04585
003-011_T0_COL_LP_5p_N1__ACCTTTAGTTACGACT-1	-1.45452	9.83651
003-011_T0_COL_LP_5p_N1__AAGTCTGGTTGTGGAG-1	2.1898	10.2413
003-011_T0_COL_LP_5p_N1__TGCTACCTCAGCTCGG-1	2.72578	2.42847
003-011_T0_COL_LP_5p_N1__ACACTGAAGAGGTACC-1	2.08022	3.43657
003-011_T0_COL_LP_5p_N1__GCGAGAATCAGTACGT-1	2.05013	10.1912
003-011_T0_COL_LP_5p_N1__CTCCTAGTCGTCCGTT-1	2.48842	3.37363
003-011_T0_COL_LP_5p_N1__AGGGTGAGTAGTACCT-1	1.34941	4.36298
003-011_T0_COL_LP_5p_N1__GGCCGATCATAAAGGT-1	2.17347	3.12238
003-011_T0_COL_LP_5p_N1__GGCCGATCAGTATCTG-1	1.26274	9.99608
003-011_T0_COL_LP_5p_N1__CTTTGCGTCGGCTTGG-1	-1.43687	9.54909
003-011_T0_COL_LP_5p_N1__CATCAGAAGATGTAAC-1	-1.43049	9.62766
003-011_T0_COL_LP_5p_N1__AAGCCGCCACAGCGTC-1	-1.69622	9.9029
003-011_T0_COL_LP_5p_N1__GAACATCGTGCAACGA-1	1.98796	10.1146
003-011_T0_COL_LP_5p_N1__TGAGAGGGTTAGTGGG-1	2.02613	3.35811
003-011_T0_COL_LP_5p_N1__GCTTGAATCTCCCTGA-1	-1.70916	9.38051
003-011_T0_COL_LP_5p_N1__AGTCTTTTCACTTCAT-1	-2.17319	9.60654
003-011_T0_COL_LP_5p_N1__ATTCTACAGACTTTCG-1	2.19929	3.15821
003-011_T0_COL_LP_5p_N1__TAAGTGCCAAGTCTGT-1	2.05415	10.2913
003-011_T0_COL_LP_5p_N1__TTCTACACATTGAGCT-1	2.09056	10.1623
003-011_T0_COL_LP_5p_N1__GGCCGATAGACCTTTG-1	1.79406	10.6673
003-011_T0_COL_LP_5p_N1__CCACCTAGTGTGACCC-1	3.60719	1.90393
003-011_T0_COL_LP_5p_N1__TCTGGAATCACCCTCA-1	-1.42792	9.69491
003-011_T0_COL_LP_5p_N1__TCCCGATGTTACCGAT-1	-2.49432	9.54765
003-011_T0_COL_LP_5p_N1__ACTGAACCAGTAAGCG-1	-1.77232	9.49811
003-011_T0_COL_LP_5p_N1__CGTCAGGAGCAGCCTC-1	-1.60443	9.66371
003-011_T0_COL_LP_5p_N1__CCTTACGCAGACAAGC-1	1.22136	4.16657
003-011_T0_COL_LP_5p_N1__CGGTTAACACGAGAGT-1	-1.80507	9.85146
003-011_T0_COL_LP_5p_N1__GTAACTGAGAAACCAT-1	3.47136	2.88603
003-011_T0_COL_LP_5p_N1__CTCAGAACACCATCCT-1	-1.33031	9.58958
003-011_T0_COL_LP_5p_N1__CTAATGGAGACTCGGA-1	2.07267	10.2492
003-011_T0_COL_LP_5p_N1__GTTCATTAGCTAGGCA-1	2.07781	3.29369
003-011_T0_COL_LP_5p_N1__GTTAAGCGTTCTCATT-1	2.4114	3.23405
003-011_T0_COL_LP_5p_N1__AGATCTGTCGCCAAAT-1	0.75712	4.51254
003-011_T0_COL_LP_5p_N1__GGGACCTAGAGCTATA-1	-1.67461	9.98327
003-011_T0_COL_LP_5p_N1__TATTACCTCAAGGTAA-1	-1.34036	9.81155
003-011_T0_COL_LP_5p_N1__ATGTGTGCAGATAATG-1	2.50039	3.18247
003-011_T0_COL_LP_5p_N1__AGCTTGATCTTGAGAC-1	-1.25271	9.70015
003-011_T0_COL_LP_5p_N1__AGAATAGTCGTGGACC-1	-1.91406	9.78033
003-011_T0_COL_LP_5p_N1__CCATTCGGTTCCCTTG-1	-1.63576	9.62909
003-011_T0_COL_LP_5p_N1__AATCCAGAGTGAATTG-1	1.94714	10.5202
003-011_T0_COL_LP_5p_N1__GACGTGCGTCTAGTCA-1	1.90051	10.1409
003-011_T0_COL_LP_5p_N1__AGTGTCATCCCTAACC-1	2.29729	3.29142
003-011_T0_COL_LP_5p_N1__CATCAAGAGCCTTGAT-1	11.9707	9.65263
003-011_T0_COL_LP_5p_N1__TTCCCAGGTATAAACG-1	2.18107	3.04846
003-011_T0_COL_LP_5p_N1__CTACACCCAGACAGGT-1	2.15069	10.1981
003-011_T0_COL_LP_5p_N1__ATCCGAACACGCTTTC-1	0.0679851	2.7208
003-011_T0_COL_LP_5p_N1__GTAACGTTCCTCGCAT-1	2.03768	9.95882
003-011_T0_COL_LP_5p_N1__ACGCAGCTCGGAGGTA-1	3.11374	2.92554
003-011_T0_COL_LP_5p_N1__ATCGAGTCAGCCTGTG-1	-2.48613	4.98194
003-011_T0_COL_LP_5p_N1__CTACACCAGGCTAGAC-1	-1.37359	9.55553
003-011_T0_COL_LP_5p_N1__AGGGTGAGTGCCTGGT-1	2.14931	9.97885
003-011_T0_COL_LP_5p_N1__GCTGCGAGTCCAACTA-1	-1.82418	9.47968
003-011_T0_COL_LP_5p_N1__TCAGGATGTACTCAAC-1	2.38837	3.38522
003-011_T0_COL_LP_5p_N1__GAATAAGAGTAGTGCG-1	-2.23503	5.0134
003-011_T0_COL_LP_5p_N1__TGTCCCATCTTACCTA-1	-1.9956	9.63148
003-011_T0_COL_LP_5p_N1__CTGCTGTGTTACCAGT-1	3.30199	2.72685
003-011_T0_COL_LP_5p_N1__TGGCGCATCGTTACAG-1	-1.53439	9.45878
003-011_T0_COL_LP_5p_N1__CAGCTAAAGCTCCTTC-1	-1.61984	9.80964
003-011_T0_COL_LP_5p_N1__CGTAGCGCACACCGAC-1	-1.90244	9.70959
003-011_T0_COL_LP_5p_N1__GCGCGATAGCGATAGC-1	-1.42034	9.68707
003-011_T0_COL_LP_5p_N1__AGGGAGTAGGACCACA-1	-0.839109	4.68267
003-011_T0_COL_LP_5p_N1__GCAGTTATCCCAACGG-1	-1.35546	9.67997
003-011_T0_COL_LP_5p_N1__TCAGGTACATGGAATA-1	-1.89877	9.68393
003-011_T0_COL_LP_5p_N1__TACTTGTGTGACAAAT-1	-1.74381	9.90306
003-011_T0_COL_LP_5p_N1__ATTGGTGAGGGTCTCC-1	-2.03416	9.83237
003-011_T0_COL_LP_5p_N1__GTGTGCGTCTTGACGA-1	1.98665	3.4867
003-011_T0_COL_LP_5p_N1__ACGGGTCTCTGGCGAC-1	-2.49645	5.06386
003-011_T0_COL_LP_5p_N1__GTGCTTCGTTTGTTGG-1	3.1658	2.97988
003-011_T0_COL_LP_5p_N1__GGACGTCTCAATCACG-1	-1.71613	9.90679
003-011_T0_COL_LP_5p_N1__CACACAAGTAATAGCA-1	-1.69406	9.90395
003-011_T0_COL_LP_5p_N1__AGTGTCAGTGATGTGG-1	-1.663	9.66328
003-011_T0_COL_LP_5p_N1__AGAGCTTGTCGCTTCT-1	-1.9654	9.6234
003-011_T0_COL_LP_5p_N1__GGGCACTCAAGAAGAG-1	2.96007	2.59159
003-011_T0_COL_LP_5p_N1__TGAGAGGTCGGAAACG-1	-2.00789	9.5707
003-011_T0_COL_LP_5p_N1__ACACTGATCACTTATC-1	-1.84724	9.794
003-011_T0_COL_LP_5p_N1__CAACCTCGTGTTTGGT-1	-1.97319	5.07318
003-011_T0_COL_LP_5p_N1__GTTTCTAGTGCAACGA-1	-1.69146	9.67216
003-011_T0_COL_LP_5p_N1__CTCGGAGAGTGAACGC-1	-1.65409	9.89233
003-011_T0_COL_LP_5p_N1__AGTAGTCCACTGAAGG-1	-2.33748	9.44231
003-011_T0_COL_LP_5p_N1__AAGGCAGGTAGCGTGA-1	-2.00042	4.98408
003-011_T0_COL_LP_5p_N1__ACCCACTCAGCAGTTT-1	1.37704	3.34484
003-011_T0_COL_LP_5p_N1__ATGCGATTCTGCTGCT-1	-2.58308	5.34565
003-011_T0_COL_LP_5p_N1__GAATAAGGTTGGACCC-1	3.21761	3.41873
003-011_T0_COL_LP_5p_N1__CTAGAGTGTGTGACCC-1	-4.518	4.81705
003-011_T0_COL_LP_5p_N1__CGTCCATGTGTTCTTT-1	2.2289	3.40204
003-011_T0_COL_LP_5p_N1__TGCGCAGGTGCTTCTC-1	0.609578	3.19009
003-011_T0_COL_LP_5p_N1__TTGGAACTCTCTTATG-1	2.02935	3.21683
003-011_T0_COL_LP_5p_N1__CGATGTAAGTAACCCT-1	-2.02103	9.70731
003-011_T0_COL_LP_5p_N1__CAAGGCCAGGCACATG-1	1.92783	10.1178
003-011_T0_COL_LP_5p_N1__TCCACACAGCCGGTAA-1	-1.65077	9.37901
003-011_T0_COL_LP_5p_N1__AGGTCCGTCTCAAACG-1	-1.67957	9.91423
003-011_T0_COL_LP_5p_N1__CATCAAGGTCTCACCT-1	-1.5155	9.64837
003-011_T0_COL_LP_5p_N1__TAGAGCTTCTAACGGT-1	2.61149	3.09579
003-011_T0_COL_LP_5p_N1__AGGGAGTCATGTAGTC-1	-1.32233	9.61351
003-011_T0_COL_LP_5p_N1__TCGTACCCAAGGACTG-1	10.9711	8.98103
003-011_T0_COL_LP_5p_N1__AGTAGTCGTACCCAAT-1	-1.73099	9.69899
003-011_T0_COL_LP_5p_N1__CTCGTACAGGATATAC-1	-1.59628	9.95751
003-011_T0_COL_LP_5p_N1__GGACATTCAAGGTGTG-1	-2.00803	9.23675
003-011_T0_COL_LP_5p_N1__AAGGAGCTCAGTTGAC-1	-1.79394	9.97992
003-011_T0_COL_LP_5p_N1__GAACCTAAGGCCCGTT-1	-2.1081	9.29681
003-011_T0_COL_LP_5p_N1__ACTGATGCAATTGCTG-1	3.1834	2.98863
003-011_T0_COL_LP_5p_N1__CCGTGGACAACTTGAC-1	2.10039	3.32218
003-011_T0_COL_LP_5p_N1__CAGCTGGGTACTTGAC-1	-1.35806	9.75091
003-011_T0_COL_LP_5p_N1__ACGATACGTCTAGCGC-1	2.05041	10.26
003-011_T0_COL_LP_5p_N1__CTTACCGTCCCAAGTA-1	1.88044	9.99804
003-011_T0_COL_LP_5p_N1__GCTGGGTTCCGTTGTC-1	9.51673	1.10535
003-011_T0_COL_LP_5p_N1__AACCATGTCTGTGCAA-1	2.19914	11.3134
003-011_T0_COL_LP_5p_N1__GGGATGACAGTATCTG-1	2.12508	9.85544
003-011_T0_COL_LP_5p_N1__TGACTAGTCGCTGATA-1	-1.40154	9.83355
003-011_T0_COL_LP_5p_N1__ACGGAGACATCACGTA-1	-1.26683	9.68825
003-011_T0_COL_LP_5p_N1__GTCTCGTTCATTGCCC-1	-1.84021	10.0223
003-011_T0_COL_LP_5p_N1__GGGAGATGTCGCGGTT-1	1.36649	3.28984
003-011_T0_COL_LP_5p_N1__CGAGCACCAGCTCGAC-1	2.5324	3.20525
003-011_T0_COL_LP_5p_N1__GACGTGCGTCTTCGTC-1	2.41301	3.37385
003-011_T0_COL_LP_5p_N1__GTCACAACAAACTGCT-1	-1.45199	9.38707
003-011_T0_COL_LP_5p_N1__GCATGTAAGTGGGATC-1	1.33005	3.2739
003-011_T0_COL_LP_5p_N1__CAAGGCCGTCCTAGCG-1	12.1463	11.3005
003-011_T0_COL_LP_5p_N1__GGAACTTCAGTGAGTG-1	11.6584	10.1091
003-011_T0_COL_LP_5p_N1__ACTGAGTTCGGCATCG-1	-1.52582	9.47685
003-011_T0_COL_LP_5p_N1__TACTTGTCACGGATAG-1	-1.27447	9.68078
003-011_T0_COL_LP_5p_N1__GTCACAAAGCTCCTTC-1	-1.37988	9.54572
003-011_T0_COL_LP_5p_N1__TTCCCAGTCTTGAGGT-1	-1.86122	9.83882
003-011_T0_COL_LP_5p_N1__AGTCTTTGTCTAACGT-1	-1.4394	9.50651
003-011_T0_COL_LP_5p_N1__ACACCAATCATGCATG-1	3.12309	3.42075
003-011_T0_COL_LP_5p_N1__GGGCACTCAGCGTCCA-1	-1.60452	9.61516
003-011_T0_COL_LP_5p_N1__CCATGTCAGGAGTAGA-1	-1.06977	8.75542
003-011_T0_COL_LP_5p_N1__TTCTACAAGTACGACG-1	-1.42301	9.79072
003-011_T0_COL_LP_5p_N1__ACTTTCACATCAGTCA-1	10.8284	11.7355
003-011_T0_COL_LP_5p_N1__AGCATACTCAGGCGAA-1	0.93854	2.93078
003-011_T0_COL_LP_5p_N1__GTGCAGCGTGCAACGA-1	2.31826	3.3961
003-011_T0_COL_LP_5p_N1__TGATTTCCACTCTGTC-1	-3.9911	8.04722
003-011_T0_COL_LP_5p_N1__CAGCATAGTATTAGCC-1	-3.95754	7.73937
003-011_T0_COL_LP_5p_N1__AGTGGGACAGTGAGTG-1	-1.59039	9.86875
003-011_T0_COL_LP_5p_N1__AGAGCGAAGGGTGTGT-1	-1.13546	9.53498
003-011_T0_COL_LP_5p_N1__TCTATTGCAGATAATG-1	2.06971	3.343
003-011_T0_COL_LP_5p_N1__ATTATCCCAACGATCT-1	2.0628	3.35863
003-011_T0_COL_LP_5p_N1__CTGAAACAGATCGGGT-1	-3.39621	8.68426
003-011_T0_COL_LP_5p_N1__TGCGCAGTCAGTCAGT-1	-1.54201	9.90564
003-011_T0_COL_LP_5p_N1__CCGTACTAGCGTGAGT-1	-1.78716	9.51812
003-011_T0_COL_LP_5p_N1__GTCAAGTAGGACCACA-1	0.482637	2.83831
003-011_T0_COL_LP_5p_N1__GTGCGGTTCGATCCCT-1	-2.06091	9.73484
003-011_T0_COL_LP_5p_N1__CTCGGAGTCGTACGGC-1	-1.4484	9.6453
003-011_T0_COL_LP_5p_N1__GGGTTGCAGGTTCCTA-1	1.9657	3.40529
003-011_T0_COL_LP_5p_N1__ACATCAGAGTGGAGTC-1	-1.91788	10.0317
003-011_T0_COL_LP_5p_N1__CAGTAACGTAGTAGTA-1	3.19743	2.84948
003-011_T0_COL_LP_5p_N1__ATCATCTAGACAGGCT-1	10.4978	9.24563
003-011_T0_COL_LP_5p_N1__GTCTTCGGTCAGAGGT-1	3.20044	3.12772
003-011_T0_COL_LP_5p_N1__TTGACTTCACGGTAGA-1	-1.83314	9.8955
003-011_T0_COL_LP_5p_N1__CGGAGTCCATCACCCT-1	-0.896606	4.68861
003-011_T0_COL_LP_5p_N1__GTCGTAACAATGGTCT-1	-2.03869	9.88053
003-011_T0_COL_LP_5p_N1__AAAGATGAGCCCGAAA-1	2.02963	10.2672
003-011_T0_COL_LP_5p_N1__GGACAGAGTGGTACAG-1	1.19151	3.32644
003-011_T0_COL_LP_5p_N1__AAGCCGCTCGTACCGG-1	-0.0627073	5.17107
003-011_T0_COL_LP_5p_N1__TAGACCAAGTCCTCCT-1	-2.49883	5.40426
003-011_T0_COL_LP_5p_N1__CACATTTCAGCTGTGC-1	11.845	7.7536
003-011_T0_COL_LP_5p_N1__ACAGCCGAGACACGAC-1	-1.59298	9.91859
003-011_T0_COL_LP_5p_N1__CACCTTGAGCTAACAA-1	10.1214	0.159234
003-011_T0_COL_LP_5p_N1__AACTCAGCACACGCTG-1	1.95252	9.97046
003-011_T0_COL_LP_5p_N1__CTGCTGTGTCCTCTTG-1	2.127	9.99276
003-011_T0_COL_LP_5p_N1__TGCTACCAGCGTTGCC-1	2.41578	3.14014
003-011_T0_COL_LP_5p_N1__GCGACCACAGCCACCA-1	-1.53409	9.84506
003-011_T0_COL_LP_5p_N1__GTCTTCGTCCTAGGGC-1	3.48986	3.02856
003-011_T0_COL_LP_5p_N1__CCTATTAGTCCCGACA-1	1.97532	3.11253
003-011_T0_COL_LP_5p_N1__CGTCAGGCACGAAAGC-1	-1.74756	9.82482
003-011_T0_COL_LP_5p_N1__ACCGTAATCTTGTTTG-1	3.3447	2.82192
003-011_T0_COL_LP_5p_N1__CATGGCGAGAGGACGG-1	-1.53867	9.67344
003-011_T0_COL_LP_5p_N1__CGTGTAATCGTGACAT-1	-1.75284	9.70868
003-011_T0_COL_LP_5p_N1__CAGAGAGCACGCATCG-1	-1.80735	9.91626
003-011_T0_COL_LP_5p_N1__CCTCTGAAGGCTAGAC-1	-1.39347	9.74447
003-011_T0_COL_LP_5p_N1__AAAGCAAGTAATAGCA-1	-1.31176	9.40789
003-011_T0_COL_LP_5p_N1__TCGGGACCAGATAATG-1	11.8358	9.96375
003-011_T0_COL_LP_5p_N1__AGCGTCGCAGACGCCT-1	7.11839	6.70584
003-011_T0_COL_LP_5p_N1__GACCAATGTTACGACT-1	-1.96569	9.81931
003-011_T0_COL_LP_5p_N1__TCTTCGGAGGCTACGA-1	2.15475	10.2238
003-011_T0_COL_LP_5p_N1__CATCCACCAAACTGTC-1	-1.60723	9.52977
003-011_T0_COL_LP_5p_N1__CGTGAGCTCGTCTGCT-1	-1.56585	9.35504
003-011_T0_COL_LP_5p_N1__CAAGAAATCAACGAAA-1	-1.59905	9.76405
003-011_T0_COL_LP_5p_N1__TCGTAGAAGAATCTCC-1	-1.52213	9.74994
003-011_T0_COL_LP_5p_N1__TTATGCTAGTGACATA-1	0.247899	3.34666
003-011_T0_COL_LP_5p_N1__GCGCGATGTGAAAGAG-1	-1.9308	9.69373
003-011_T0_COL_LP_5p_N1__GATCGTACATGTAGTC-1	-1.68414	10.0063
003-011_T0_COL_LP_5p_N1__CATCGAAAGGGATCTG-1	3.01746	3.05354
003-011_T0_COL_LP_5p_N1__TCATTACGTCCGTGAC-1	-1.92371	9.70339
003-011_T0_COL_LP_5p_N1__GAGTCCGAGTCACGCC-1	3.24262	3.09052
003-011_T0_COL_LP_5p_N1__AGAGCGAGTCTGATTG-1	-1.60652	9.86546
003-011_T0_COL_LP_5p_N1__TGGGCGTCAGTCTTCC-1	-2.08825	9.6383
003-011_T0_COL_LP_5p_N1__CCTTCGATCCACGCAG-1	2.16613	3.21846
003-011_T0_COL_LP_5p_N1__CTAATGGAGAATCTCC-1	-3.24926	7.87114
003-011_T0_COL_LP_5p_N1__TGATTTCGTCCAGTGC-1	2.03955	10.3065
003-011_T0_COL_LP_5p_N1__AGTAGTCTCGTCGTTC-1	-1.8985	9.75174
003-011_T0_COL_LP_5p_N1__TCGTACCCAGGACGTA-1	2.06012	10.11
003-011_T0_COL_LP_5p_N1__ACGGGCTCATGGGACA-1	1.22122	3.15219
003-011_T0_COL_LP_5p_N1__TATGCCCGTCAAAGAT-1	-1.74652	9.56475
003-011_T0_COL_LP_5p_N1__CCTCAGTCAAGTACCT-1	-1.3973	9.76092
003-011_T0_COL_LP_5p_N1__TGGCTGGTCGTTGCCT-1	-2.68605	4.81983
003-011_T0_COL_LP_5p_N1__AGAGTGGTCTACTCAT-1	3.14484	3.05506
003-011_T0_COL_LP_5p_N1__CAAGATCCACATTAGC-1	-1.15526	5.91112
003-011_T0_COL_LP_5p_N1__CAGTAACCAATAGAGT-1	0.447764	2.72889
003-011_T0_COL_LP_5p_N1__CATTCGCTCGTTGCCT-1	2.64793	3.08027
003-011_T0_COL_LP_5p_N1__ACATCAGGTCTTGCGG-1	10.5106	8.99593
003-011_T0_COL_LP_5p_N1__TCAGCTCTCTAACTTC-1	3.04821	3.33272
003-011_T0_COL_LP_5p_N1__AAGTCTGTCCTGTACC-1	-3.73349	7.07348
003-011_T0_COL_LP_5p_N1__TTTGCGCTCATGCTCC-1	1.96997	3.3254
003-011_T0_COL_LP_5p_N1__GCAGCCACATCACGTA-1	-1.58424	9.63365
003-011_T0_COL_LP_5p_N1__CACTCCATCAGTACGT-1	9.75291	10.1655
003-011_T0_COL_LP_5p_N1__GAGGTGAAGGCTCATT-1	-1.20685	9.43278
003-011_T0_COL_LP_5p_N1__AACCGCGCATGATCCA-1	-1.63417	9.84528
003-011_T0_COL_LP_5p_N1__TCAGCAACAGTCCTTC-1	2.09589	10.0866
003-011_T0_COL_LP_5p_N1__CCTAAAGGTCAACTGT-1	-1.94109	9.94193
003-011_T0_COL_LP_5p_N1__CTGCCTAGTTAAGGGC-1	11.2524	11.133
003-011_T0_COL_LP_5p_N1__AACGTTGAGGGTCGAT-1	-1.61486	9.58634
003-011_T0_COL_LP_5p_N1__TAGTGGTTCGACGGAA-1	2.80726	2.65592
003-011_T0_COL_LP_5p_N1__TCATTTGGTATGAAAC-1	6.80212	6.01754
003-011_T0_COL_LP_5p_N1__ATCTACTCAATGAAAC-1	10.2403	0.254432
003-011_T0_COL_LP_5p_N1__CGTGTAACATTTGCTT-1	2.30242	2.9945
003-011_T0_COL_LP_5p_N1__TGCTGCTAGTCTCAAC-1	7.24723	7.4177
003-011_T0_COL_LP_5p_N1__GACGGCTCATACGCTA-1	0.96763	10.7217
003-011_T0_COL_LP_5p_N1__ACGATACAGGTGGGTT-1	11.6192	7.91697
003-011_T0_COL_LP_5p_N1__CGCCAAGAGCGCCTCA-1	-2.15783	9.52858
003-011_T0_COL_LP_5p_N1__GGCCGATTCTTAGAGC-1	0.880712	9.48954
003-011_T0_COL_LP_5p_N1__CGGTTAATCGTGGGAA-1	10.0367	1.35516
003-011_T0_COL_LP_5p_N1__ATGGGAGCAGGGTTAG-1	3.06708	2.1172
003-011_T0_COL_LP_5p_N1__TGCTACCGTACCAGTT-1	3.22955	2.86473
003-011_T0_COL_LP_5p_N1__TCGCGAGAGGAGTCTG-1	1.97202	3.08644
003-011_T0_COL_LP_5p_N1__CAGCTGGGTTCAGGCC-1	1.99266	10.3606
003-011_T0_COL_LP_5p_N1__GGAGCAATCCCATTAT-1	-1.32281	9.66006
003-011_T0_COL_LP_5p_N1__CCTACCAGTGACGCCT-1	2.98039	2.64262
003-011_T0_COL_LP_5p_N1__TGCGCAGTCATCGCTC-1	-3.55723	7.16585
003-011_T0_COL_LP_5p_N1__ACTTTCAAGACAATAC-1	2.68452	2.58536
003-011_T0_COL_LP_5p_N1__ATCTGCCTCATAACCG-1	1.61422	10.8012
003-011_T0_COL_LP_5p_N1__CTCTACGCAGTCAGAG-1	-1.87564	9.91264
003-011_T0_COL_LP_5p_N1__CATCGAAGTGACTACT-1	2.97076	3.239
003-011_T0_COL_LP_5p_N1__TTTCCTCCAGGACGTA-1	-2.05863	4.69769
003-011_T0_COL_LP_5p_N1__CATTCGCCACCACGTG-1	-1.49266	6.57805
003-011_T0_COL_LP_5p_N1__CCTACCAAGTCGTTTG-1	-1.08775	9.57973
003-011_T0_COL_LP_5p_N1__AAAGATGGTCAACATC-1	-1.41156	9.69298
003-011_T0_COL_LP_5p_N1__CCGTACTCACAGGCCT-1	-1.67595	9.6161
003-011_T0_COL_LP_5p_N1__GTAGTCATCAGTTAGC-1	9.23458	0.99647
003-011_T0_COL_LP_5p_N1__GCATGATTCGGTGTTA-1	2.02827	9.8621
003-011_T0_COL_LP_5p_N1__CTGTGCTCAAACGCGA-1	-0.850013	5.28092
003-011_T0_COL_LP_5p_N1__GCATGTATCTTCCTTC-1	-1.64244	9.46773
003-011_T0_COL_LP_5p_N1__TCTCTAACATGAGCGA-1	3.16013	2.71403
003-011_T0_COL_LP_5p_N1__CGATGGCTCCCTTGCA-1	11.7916	11.068
003-011_T0_COL_LP_5p_N1__TGGTTCCCATCTGGTA-1	1.70936	2.50441
003-011_T0_COL_LP_5p_N1__ATGTGTGAGACCGGAT-1	0.181879	3.22337
003-011_T0_COL_LP_5p_N1__TCAGGATCACCGGAAA-1	1.90524	3.39013
003-011_T0_COL_LP_5p_N1__TTTCCTCCAATGGAGC-1	1.99826	10.4832
003-011_T0_COL_LP_5p_N1__CGGACGTTCCGCATCT-1	-1.2799	9.53941
003-011_T0_COL_LP_5p_N1__GAACCTACATTATCTC-1	3.10546	2.7688
003-011_T0_COL_LP_5p_N1__GATTCAGAGGTTCCTA-1	-1.89189	9.46527
003-011_T0_COL_LP_5p_N1__TACGGGCGTGTCCTCT-1	-1.91256	9.43073
003-011_T0_COL_LP_5p_N1__CAGCATAAGTTGAGTA-1	-2.14422	5.06845
003-011_T0_COL_LP_5p_N1__AGATTGCGTGTGCGTC-1	0.876621	1.8921
003-011_T0_COL_LP_5p_N1__ACGCCGATCTCTTATG-1	1.90639	3.33574
003-011_T0_COL_LP_5p_N1__AGATCTGAGAATCTCC-1	-1.65672	9.92804
003-011_T0_COL_LP_5p_N1__GGCGACTCACAGGCCT-1	-0.756859	9.12681
003-011_T0_COL_LP_5p_N1__GACTGCGTCTATCGCC-1	0.583051	2.74228
003-011_T0_COL_LP_5p_N1__ACGGGTCCAATCAGAA-1	10.1982	-0.345997
003-011_T0_COL_LP_5p_N1__TACTCATCAACGCACC-1	10.1095	-0.129184
003-011_T0_COL_LP_5p_N1__TGGGAAGGTCCTCCAT-1	12.0642	9.73543
003-011_T0_COL_LP_5p_N1__TGTCCCATCGTCGTTC-1	0.149658	3.36862
003-011_T0_COL_LP_5p_N1__GGGTCTGTCAAACCGT-1	-3.36074	7.6191
003-011_T0_COL_LP_5p_N1__AGAGCTTGTAGCTGCC-1	1.74116	10.1371
003-011_T0_COL_LP_5p_N1__GGTGAAGGTGACGCCT-1	-1.69619	9.9535
003-011_T0_COL_LP_5p_N1__CAACCAAAGGCCCTCA-1	10.0647	0.156217
003-011_T0_COL_LP_5p_N1__ACCAGTACAAGGTGTG-1	0.315805	3.32648
003-011_T0_COL_LP_5p_N1__TCGCGAGGTCAGTGGA-1	-1.71573	6.0334
003-011_T0_COL_LP_5p_N1__TGAGAGGAGTACATGA-1	10.2907	-0.00578784
003-011_T0_COL_LP_5p_N1__TGGGAAGTCGTGGACC-1	3.45049	2.55728
003-011_T0_COL_LP_5p_N1__AGCGTCGAGGTACTCT-1	-1.69987	9.68923
003-011_T0_COL_LP_5p_N1__TCCACACGTAAATACG-1	-1.68634	9.77342
003-011_T0_COL_LP_5p_N1__GATCGCGTCCTTCAAT-1	1.92469	2.84496
003-011_T0_COL_LP_5p_N1__CGCTATCGTGCAGGTA-1	3.60238	2.22478
003-011_T0_COL_LP_5p_N1__GTACGTAGTCTGATTG-1	1.6193	9.98249
003-011_T0_COL_LP_5p_N1__ACGATGTAGCAGGTCA-1	-2.72553	5.43193
003-011_T0_COL_LP_5p_N1__CTCTAATTCTGGTGTA-1	9.71791	0.801957
003-011_T0_COL_LP_5p_N1__CTCGGAGAGGCGACAT-1	2.2164	9.95311
003-011_T0_COL_LP_5p_N1__TGGCCAGAGTGGGATC-1	-3.53198	8.49721
003-011_T0_COL_LP_5p_N1__TAAACCGAGATCTGAA-1	-3.81163	5.26662
003-011_T0_COL_LP_5p_N1__CCTAAAGCAATTGCTG-1	9.77595	-0.0402767
003-011_T0_COL_LP_5p_N1__AACTCCCCAAATTGCC-1	1.20756	10.4544
003-011_T0_COL_LP_5p_N1__TAAGTGCTCGCTGATA-1	-1.56303	9.83149
003-011_T0_COL_LP_5p_N1__CTGATAGGTGCACTTA-1	10.3575	8.89417
003-011_T0_COL_LP_5p_N1__CGATGTAAGATCGATA-1	-1.48728	9.84339
003-011_T0_COL_LP_5p_N1__GCGGGTTGTTGCTCCT-1	-1.69075	9.50598
003-011_T0_COL_LP_5p_N1__AACCATGCAACTGCTA-1	10.6754	10.0791
003-011_T0_COL_LP_5p_N1__TGCGGGTGTGAGTATA-1	-1.71241	9.70523
003-011_T0_COL_LP_5p_N1__GGTGCGTTCCACGCAG-1	3.40065	2.52694
003-011_T0_COL_LP_5p_N1__GGTATTGTCCTGCCAT-1	-1.79257	9.7538
003-011_T0_COL_LP_5p_N1__GAATAAGCAGCTGCTG-1	2.25561	2.98512
003-011_T0_COL_LP_5p_N1__GACTAACCAAGCGAGT-1	9.29318	0.83152
003-011_T0_COL_LP_5p_N1__AGACGTTTCTCGGACG-1	2.04711	10.1396
003-011_T0_COL_LP_5p_N1__AGAGCTTGTCAACATC-1	-2.76645	5.83455
003-011_T0_COL_LP_5p_N1__TGTTCCGTCTGTTTGT-1	2.40609	2.97386
003-011_T0_COL_LP_5p_N1__CCACTACCACACATGT-1	10.8466	9.36892
003-011_T0_COL_LP_5p_N1__TGAGCCGAGCTCCCAG-1	2.20585	2.95653
003-011_T0_COL_LP_5p_N1__GGAGCAACACACCGCA-1	-1.63209	9.40247
003-011_T0_COL_LP_5p_N1__TGACGGCTCAGTACGT-1	-2.29854	8.13679
003-011_T0_COL_LP_5p_N1__TGAGCATTCTCGGACG-1	-1.76726	10.0353
003-011_T0_COL_LP_5p_N1__CATGGCGGTCATGCAT-1	-1.62144	9.84407
003-011_T0_COL_LP_5p_N1__CTCTGGTGTTGCTCCT-1	-1.58883	9.54246
003-011_T0_COL_LP_5p_N1__CATGGCGCAACACCTA-1	2.90778	2.44922
003-011_T0_COL_LP_5p_N1__ATCTACTTCAAACAAG-1	-0.713356	5.48531
003-011_T0_COL_LP_5p_N1__AGAGCGACATCACCCT-1	3.05491	2.43063
003-011_T0_COL_LP_5p_N1__TACTCGCGTTCTCATT-1	-1.36866	9.66979
003-011_T0_COL_LP_5p_N1__CACACTCTCCATGAAC-1	0.396618	3.22798
003-011_T0_COL_LP_5p_N1__GACGCGTCAACGATCT-1	10.1066	0.361669
003-011_T0_COL_LP_5p_N1__ATTGGTGTCACCTTAT-1	1.22808	10.3036
003-011_T0_COL_LP_5p_N1__AGGGTGACAGGTGGAT-1	-1.7201	9.95937
003-011_T0_COL_LP_5p_N1__ATGTGTGGTTGGGACA-1	10.8759	9.48773
003-011_T0_COL_LP_5p_N1__ATTGGACGTGACGCCT-1	9.92842	-0.0314197
003-011_T0_COL_LP_5p_N1__TCGTACCCAGACACTT-1	2.61581	3.14923
003-011_T0_COL_LP_5p_N1__ACAGCCGGTACCGGCT-1	11.5938	12.321
003-011_T0_COL_LP_5p_N1__GATCTAGGTTTGGCGC-1	2.06714	10.2113
003-011_T0_COL_LP_5p_N1__ACATACGTCCAGTAGT-1	3.40314	2.40622
003-011_T0_COL_LP_5p_N1__TTCTCAACAAGGACAC-1	9.66307	0.0805175
003-011_T0_COL_LP_5p_N1__TTTGGTTTCCGGCACA-1	-2.24348	4.86945
003-011_T0_COL_LP_5p_N1__TACCTTAAGCCTCGTG-1	3.19994	3.00955
003-011_T0_COL_LP_5p_N1__GACTGCGGTGATAAAC-1	-3.65413	6.97424
003-011_T0_COL_LP_5p_N1__CTCGGAGGTCTGCCAG-1	2.201	3.2312
003-011_T0_COL_LP_5p_N1__GACCTGGTCTCCAGGG-1	-4.09832	7.52275
003-011_T0_COL_LP_5p_N1__CATCCACCACGCGAAA-1	10.8431	9.42029
003-011_T0_COL_LP_5p_N1__GCCTCTAAGTACGCCC-1	-1.39821	9.72075
003-011_T0_COL_LP_5p_N1__CGTAGGCAGGACATTA-1	-1.83002	9.73606
003-011_T0_COL_LP_5p_N1__ACGCCGAAGCCATCGC-1	-1.30531	9.27165
003-011_T0_COL_LP_5p_N1__TTCCCAGTCCACGTGG-1	11.6145	11.6548
003-011_T0_COL_LP_5p_N1__GATCGATTCGCCCTTA-1	2.9917	2.89542
003-011_T0_COL_LP_5p_N1__TACTTACCAGGTGGAT-1	9.92422	8.8453
003-011_T0_COL_LP_5p_N1__ACGGCCAAGACCTAGG-1	-1.6106	9.56876
003-011_T0_COL_LP_5p_N1__CGACCTTCAAGCGTAG-1	10.8877	7.89486
003-011_T0_COL_LP_5p_N1__GGGACCTCAGATCGGA-1	3.06361	3.27237
003-011_T0_COL_LP_5p_N1__GGGAATGCAGCTGTAT-1	10.8046	0.187696
003-011_T0_COL_LP_5p_N1__TCATTTGGTACTCAAC-1	-2.04152	5.01075
003-011_T0_COL_LP_5p_N1__TGCACCTAGAGTCGGT-1	-2.20146	9.52479
003-011_T0_COL_LP_5p_N1__TTCGAAGGTTTGACAC-1	-1.43166	9.71592
003-011_T0_COL_LP_5p_N1__GGGACCTGTCATATCG-1	10.4097	0.216931
003-011_T0_COL_LP_5p_N1__GTTCGGGCATTCCTGC-1	10.1361	0.246671
003-011_T0_COL_LP_5p_N1__GGCAATTGTACCTACA-1	11.6657	8.00756
003-011_T0_COL_LP_5p_N1__GTGCATAGTTTACTCT-1	-1.77068	5.19023
003-011_T0_COL_LP_5p_N1__ATCCACCGTTACGCGC-1	-3.96315	7.58111
003-011_T0_COL_LP_5p_N1__GCTGGGTGTGGTTTCA-1	-1.32687	9.63447
003-011_T0_COL_LP_5p_N1__ATGTGTGTCAAACGGG-1	11.4495	11.5482
003-011_T0_COL_LP_5p_N1__CTCAGAAAGCCGGTAA-1	11.6754	7.88863
003-011_T0_COL_LP_5p_N1__ATGAGGGTCTAACTGG-1	12.1579	9.25219
003-011_T0_COL_LP_5p_N1__CATCGGGAGCCAGTAG-1	1.00004	3.01455
003-011_T0_COL_LP_5p_N1__GACACGCCATATGAGA-1	1.84814	2.94525
003-011_T0_COL_LP_5p_N1__ATCCACCCATCACCCT-1	-1.71186	9.95829
003-011_T0_COL_LP_5p_N1__ACACCAAAGCAAATCA-1	-1.6562	9.84205
003-011_T0_COL_LP_5p_N1__TGAAAGAAGCTGAAAT-1	10.9704	9.39111
003-011_T0_COL_LP_5p_N1__TGGCTGGCATTCACTT-1	7.03528	6.57828
003-011_T0_COL_LP_5p_N1__GAACATCCAGCGTCCA-1	-1.39538	9.72099
003-011_T0_COL_LP_5p_N1__CTGCCTAGTGTCCTCT-1	-1.80396	7.45332
003-011_T0_COL_LP_5p_N1__AGCATACCAACTTGAC-1	0.483849	3.15513
003-011_T0_COL_LP_5p_N1__GTTTCTACACAAGCCC-1	-1.44278	9.67377
003-011_T0_COL_LP_5p_N1__CAACCAACATAGAAAC-1	10.9947	9.4209
003-011_T0_COL_LP_5p_N1__CGCGGTATCTCCCTGA-1	2.9436	3.00181
003-011_T0_COL_LP_5p_N1__GAGCAGAAGGGTTCCC-1	-1.54952	9.82101
003-011_T0_COL_LP_5p_N1__GCGCAGTCAGTATGCT-1	-1.8722	5.12717
003-011_T0_COL_LP_5p_N1__GGACGTCCAGCGTAAG-1	1.94955	9.85965
003-011_T0_COL_LP_5p_N1__CTGCTGTAGAAACGCC-1	0.186941	3.36765
003-011_T0_COL_LP_5p_N1__TTCTACATCACTTCAT-1	-1.47223	9.72103
003-011_T0_COL_LP_5p_N1__GAATGAATCTCCAACC-1	1.43403	3.23093
003-011_T0_COL_LP_5p_N1__GGAACTTTCTGAGTGT-1	10.8257	0.140159
003-011_T0_COL_LP_5p_N1__TGAGCCGAGCAACGGT-1	-1.83814	6.16872
003-011_T0_COL_LP_5p_N1__GGACGTCCACAAGACG-1	-4.0036	8.12798
003-011_T0_COL_LP_5p_N1__AAACCTGGTCCCGACA-1	-1.41048	9.63219
003-011_T0_COL_LP_5p_N1__GCTGCTTGTGTAAGTA-1	2.11296	10.3415
003-011_T0_COL_LP_5p_N1__CATGACAAGCACCGCT-1	7.05178	6.70695
003-011_T0_COL_LP_5p_N1__CACCTTGTCCCACTTG-1	-1.31992	9.62722
003-011_T0_COL_LP_5p_N1__TTTGCGCTCGCGTAGC-1	-2.61058	5.07517
003-011_T0_COL_LP_5p_N1__CATATTCTCTTGCATT-1	3.24458	3.10555
003-011_T0_COL_LP_5p_N1__TTCCCAGGTACCGGCT-1	-1.39869	9.69868
003-011_T0_COL_LP_5p_N1__CGTCACTTCACCAGGC-1	1.71179	10.9693
003-011_T0_COL_LP_5p_N1__TTAGGACTCGTCACGG-1	10.7688	9.77827
003-011_T0_COL_LP_5p_N1__AATCCAGGTACAGCAG-1	10.268	0.287033
003-011_T0_COL_LP_5p_N1__GATCTAGAGATCGATA-1	9.92573	0.0786614
003-011_T0_COL_LP_5p_N1__AGTTGGTGTGGGTATG-1	2.07217	10.0183
003-011_T0_COL_LP_5p_N1__CAACCAATCGGTTCGG-1	-3.86081	8.14115
003-011_T0_COL_LP_5p_N1__GGACATTTCTCTTATG-1	-1.28897	9.71491
003-011_T0_COL_LP_5p_N1__GGGATGATCGGTGTTA-1	-2.01921	9.72664
003-011_T0_COL_LP_5p_N1__ACCTTTAGTCGATTGT-1	0.595744	3.08379
003-011_T0_COL_LP_5p_N1__GCTCCTAGTCGATTGT-1	2.09154	10.204
003-011_T0_COL_LP_5p_N1__TAGAGCTAGTGGGATC-1	-1.88213	9.92442
003-011_T0_COL_LP_5p_N1__CGATGTAGTTACGGAG-1	-1.71693	9.94852
003-011_T0_COL_LP_5p_N1__CAAGTTGGTATTCTCT-1	0.52971	3.12625
003-011_T0_COL_LP_5p_N1__CACACCTGTCACTTCC-1	-1.84989	9.97778
003-011_T0_COL_LP_5p_N1__ATCCGAATCGGTGTTA-1	11.9738	9.27964
003-011_T0_COL_LP_5p_N1__GGCGTGTGTAACGACG-1	-0.79645	4.62065
003-011_T0_COL_LP_5p_N1__TCGGGACCACGCGAAA-1	10.7079	0.649152
003-011_T0_COL_LP_5p_N1__GTTAAGCAGCCGTCGT-1	-1.84138	9.82307
003-011_T0_COL_LP_5p_N1__CCTTCCCCAGTTTACG-1	2.36569	3.09901
003-011_T0_COL_LP_5p_N1__AGAGTGGCATTTCACT-1	-1.49116	9.77415
003-011_T0_COL_LP_5p_N1__CATCGGGCAGCATGAG-1	10.0317	-0.196503
003-011_T0_COL_LP_5p_N1__AGTGTCAGTGCCTGGT-1	1.50985	3.33361
003-011_T0_COL_LP_5p_N1__AGTGGGACACAGGTTT-1	-1.3234	9.67075
003-011_T0_COL_LP_5p_N1__AGGGAGTGTCGCATCG-1	-1.91574	9.96292
003-011_T0_COL_LP_5p_N1__AGTGGGATCCTTGACC-1	-1.65894	9.86012
003-011_T0_COL_LP_5p_N1__TATCTCACATCATCCC-1	-1.40112	9.71309
003-011_T0_COL_LP_5p_N1__GTGAAGGAGGGATACC-1	10.6155	11.6784
003-011_T0_COL_LP_5p_N1__CTGAAACCACACCGCA-1	-1.45698	9.59537
003-011_T0_COL_LP_5p_N1__CAAGAAAGTCGAATCT-1	-3.2479	7.66839
003-011_T0_COL_LP_5p_N1__GAAACTCAGCCGTCGT-1	1.39986	3.33749
003-011_T0_COL_LP_5p_N1__TGGTTAGAGAGAGCTC-1	-2.94142	7.58956
003-011_T0_COL_LP_5p_N1__TTGTAGGTCAATCACG-1	-3.72825	6.06316
003-011_T0_COL_LP_5p_N1__AAACGGGAGGGATGGG-1	10.4084	9.4411
003-011_T0_COL_LP_5p_N1__CATTCGCCAATAGAGT-1	-2.20187	9.59758
003-011_T0_COL_LP_5p_N1__ACTTGTTGTTTGGGCC-1	6.92523	7.12813
003-011_T0_COL_LP_5p_N1__GTAGGCCCATGCTAGT-1	-3.80482	7.93727
003-011_T0_COL_LP_5p_N1__ACTGCTCCATGCTGGC-1	10.1676	-0.229539
003-011_T0_COL_LP_5p_N1__CGTAGCGAGACTAGGC-1	-4.22763	7.7033
003-011_T0_COL_LP_5p_N1__ACTGTCCCATACGCCG-1	12.0995	9.66552
003-011_T0_COL_LP_5p_N1__GGCGTGTTCGACAGCC-1	2.2285	10.0719
003-011_T0_COL_LP_5p_N1__CGCGGTATCGCGTTTC-1	1.09349	2.96731
003-011_T0_COL_LP_5p_N1__GTGGGTCGTGCTAGCC-1	0.43283	3.00416
003-011_T0_COL_LP_5p_N1__CGGAGCTGTTGAGGTG-1	10.5239	0.465691
003-011_T0_COL_LP_5p_N1__ATTTCTGTCCTAGAAC-1	-1.22957	9.50844
003-011_T0_COL_LP_5p_N1__TCGGTAAAGGTCGGAT-1	9.66344	1.03767
003-011_T0_COL_LP_5p_N1__TGAGAGGTCCTTAATC-1	10.847	7.85496
003-011_T0_COL_LP_5p_N1__TCTATTGAGCTAGTTC-1	10.1517	0.22186
003-011_T0_COL_LP_5p_N1__TCAGGATCACATAACC-1	11.4294	11.5028
003-011_T0_COL_LP_5p_N1__ATTACTCTCTGCGTAA-1	0.14417	10.6594
003-011_T0_COL_LP_5p_N1__TCACGAAAGTACGTAA-1	-1.20417	9.64251
003-011_T0_COL_LP_5p_N1__TGCCCTAGTTTGACAC-1	11.4774	11.5772
003-011_T0_COL_LP_5p_N1__CCTAGCTCACGCATCG-1	-1.46337	9.817
003-011_T0_COL_LP_5p_N1__AACTCTTGTCTAGTGT-1	-1.62478	9.67235
003-011_T0_COL_LP_5p_N1__CGTGTAACACGGATAG-1	1.91296	2.60392
003-011_T0_COL_LP_5p_N1__CTCCTAGCAGAGTGTG-1	0.986382	2.93761
003-011_T0_COL_LP_5p_N1__AGATCTGCAGGCGATA-1	0.912658	4.41341
003-011_T0_COL_LP_5p_N1__TGATTTCAGTTGTCGT-1	1.26116	3.00697
003-011_T0_COL_LP_5p_N1__GCTGCAGGTTACCGAT-1	-1.54563	9.85881
003-011_T0_COL_LP_5p_N1__ACACCCTCATCGACGC-1	1.07933	4.36143
003-011_T0_COL_LP_5p_N1__AAAGCAAGTGGTCCGT-1	-1.96096	9.85589
003-011_T0_COL_LP_5p_N1__GGCGACTGTTGCGCAC-1	-4.79154	5.20259
003-011_T0_COL_LP_5p_N1__GTTAAGCTCTCGTATT-1	12.0814	9.2022
003-011_T0_COL_LP_5p_N1__GATCGCGAGTTACGGG-1	9.68301	-0.375842
003-011_T0_COL_LP_5p_N1__TGAGCATAGGGTTCCC-1	2.43351	3.19219
003-011_T0_COL_LP_5p_N1__ATCATCTAGCGTCTAT-1	-1.86163	9.75816
003-011_T0_COL_LP_5p_N1__AACCGCGCAGTATCTG-1	10.3616	9.86308
003-011_T0_COL_LP_5p_N1__GTGCAGCTCTCTTGAT-1	10.9572	0.196838
003-011_T0_COL_LP_5p_N1__AAATGCCCACATGGGA-1	-1.76073	9.77601
003-011_T0_COL_LP_5p_N1__GTACGTAAGAATGTTG-1	1.40701	3.19115
003-011_T0_COL_LP_5p_N1__ATCTGCCCATCCTAGA-1	10.446	0.41791
003-011_T0_COL_LP_5p_N1__CGTCTACAGGGCTTGA-1	2.79663	2.83948
003-011_T0_COL_LP_5p_N1__TTCTCAAAGTGAAGAG-1	10.079	0.762283
003-011_T0_COL_LP_5p_N1__CACAAACTCGTAGGAG-1	10.0976	0.250166
003-011_T0_COL_LP_5p_N1__CACAAACTCAACGAAA-1	9.48925	1.19815
003-011_T0_COL_LP_5p_N1__AAAGTAGGTCCAGTAT-1	-1.6701	9.4671
003-011_T0_COL_LP_5p_N1__GACTAACTCACGCGGT-1	10.0275	9.09436
003-011_T0_COL_LP_5p_N1__CGTCAGGCAACGATCT-1	1.0232	2.78196
003-012_T0_COL_LP_5p_N1__CACCAGGCATTCTTAC-1	10.3631	10.5952
003-012_T0_COL_LP_5p_N1__CATCCACTCTCAACTT-1	10.39	10.5929
003-012_T0_COL_LP_5p_N1__CTTAACTCAGATGAGC-1	10.8535	10.796
003-012_T0_COL_LP_5p_N1__CGCCAAGTCGACCAGC-1	10.5787	10.4181
003-012_T0_COL_LP_5p_N1__TGCCCATGTCCGTCAG-1	10.2537	10.1399
003-012_T0_COL_LP_5p_N1__TGCACCTGTGTGACCC-1	10.2169	10.3501
003-012_T0_COL_LP_5p_N1__TGGCTGGAGAAGCCCA-1	1.79784	6.53557
003-012_T0_COL_LP_5p_N1__CTCACACGTCCATCCT-1	10.5721	10.7398
003-012_T0_COL_LP_5p_N1__CCCTCCTAGTATCTCG-1	10.4721	10.6344
003-012_T0_COL_LP_5p_N1__GGGAGATAGTCTTGCA-1	0.261004	6.61105
003-012_T0_COL_LP_5p_N1__TCTTTCCCATTCCTCG-1	11.2427	10.0925
003-012_T0_COL_LP_5p_N1__CCGGGATCATTATCTC-1	0.102152	2.97748
003-012_T0_COL_LP_5p_N1__GCGCGATGTCGCGGTT-1	10.6757	9.46678
003-012_T0_COL_LP_5p_N1__GTAACTGAGTGAAGAG-1	6.01096	7.06669
003-012_T0_COL_LP_5p_N1__CCACGGACAAACGTGG-1	11.5218	8.39327
003-012_T0_COL_LP_5p_N1__GGCTGGTTCTGATACG-1	10.3613	10.4502
003-012_T0_COL_LP_5p_N1__GTGTGCGAGTCCGGTC-1	11.9732	8.61001
003-012_T0_COL_LP_5p_N1__TCCCGATGTTGCGTTA-1	11.3829	11.958
003-012_T0_COL_LP_5p_N1__GTAGTCAAGGGTCTCC-1	1.23446	6.46537
003-012_T0_COL_LP_5p_N1__GACGTTAGTTAAGTAG-1	10.2197	10.1531
003-012_T0_COL_LP_5p_N1__GATGAGGGTGCGAAAC-1	9.80485	9.096
003-012_T0_COL_LP_5p_N1__TCGTAGACATGTTGAC-1	11.1833	11.0735
003-012_T0_COL_LP_5p_N1__CAGAATCCAAACGTGG-1	10.6038	9.96454
003-012_T0_COL_LP_5p_N1__TTGCCGTGTTCGCGAC-1	10.8948	11.0211
003-012_T0_COL_LP_5p_N1__CTACATTAGAGGTTGC-1	-0.501727	7.47933
003-012_T0_COL_LP_5p_N1__TGAGCATAGAACTCGG-1	6.37265	6.86183
003-012_T0_COL_LP_5p_N1__AGTCTTTAGGCTCAGA-1	1.33991	6.7043
003-012_T0_COL_LP_5p_N1__TGTTCCGGTGTCGCTG-1	5.95033	6.59942
003-012_T0_COL_LP_5p_N1__GGACGTCAGGTGTGGT-1	2.3893	7.56163
003-012_T0_COL_LP_5p_N1__AGATCTGCACATTTCT-1	10.2541	9.9331
003-012_T0_COL_LP_5p_N1__CCACTACGTAAATACG-1	10.936	10.4411
003-012_T0_COL_LP_5p_N1__TGTATTCTCTGATTCT-1	11.0055	10.4673
003-012_T0_COL_LP_5p_N1__CTCTACGCAATCGGTT-1	-1.58137	8.00098
003-012_T0_COL_LP_5p_N1__ATCGAGTTCGGTTAAC-1	10.8678	11.0764
003-012_T0_COL_LP_5p_N1__CCGGGATAGCACAGGT-1	11.339	10.4764
003-012_T0_COL_LP_5p_N1__GATCAGTCAAGTTCTG-1	0.794338	7.28159
003-012_T0_COL_LP_5p_N1__AAAGCAATCTGCGGCA-1	11.5646	11.4198
003-012_T0_COL_LP_5p_N1__TTCTCCTCATCACAAC-1	1.92152	6.05301
003-012_T0_COL_LP_5p_N1__CCCAGTTAGTACGTAA-1	3.1613	6.68301
003-012_T0_COL_LP_5p_N1__TCCACACGTGGAAAGA-1	1.04494	6.51797
003-012_T0_COL_LP_5p_N1__CTTAACTTCTACGAGT-1	1.07312	7.20916
003-012_T0_COL_LP_5p_N1__GGCTCGACAATAGCAA-1	0.191816	8.3086
003-012_T0_COL_LP_5p_N1__CTTTGCGAGGCAAAGA-1	10.9728	10.3219
003-012_T0_COL_LP_5p_N1__CATCGAAAGCGCCTTG-1	10.0694	9.21669
003-012_T0_COL_LP_5p_N1__GTCACAACATGCAACT-1	10.307	9.54058
003-012_T0_COL_LP_5p_N1__CCTTTCTAGTTGAGAT-1	10.8293	9.81733
003-012_T0_COL_LP_5p_N1__GCGACCATCTTATCTG-1	6.77681	6.65237
003-012_T0_COL_LP_5p_N1__CCTTCGACATATGAGA-1	0.211688	7.56996
003-012_T0_COL_LP_5p_N1__GTCATTTAGTTGTCGT-1	10.9051	11.0616
003-012_T0_COL_LP_5p_N1__AACTGGTTCACGCATA-1	0.913828	7.29263
003-012_T0_COL_LP_5p_N1__CATTATCGTCCGTTAA-1	1.66703	6.23921
003-012_T0_COL_LP_5p_N1__GCGAGAAGTCCAGTTA-1	1.83399	6.29221
003-012_T0_COL_LP_5p_N1__AAAGATGCATGTCCTC-1	6.08447	7.24467
003-012_T0_COL_LP_5p_N1__GACGGCTGTCGAGATG-1	10.4197	10.7728
003-012_T0_COL_LP_5p_N1__GACCAATAGTCACGCC-1	0.360569	7.06035
003-012_T0_COL_LP_5p_N1__GGGATGATCTGTGCAA-1	1.58014	6.51089
003-012_T0_COL_LP_5p_N1__AAGCCGCTCGTAGATC-1	-0.538586	6.50894
003-012_T0_COL_LP_5p_N1__AGTCTTTAGTCGCCGT-1	1.13809	9.2247
003-012_T0_COL_LP_5p_N1__CCGTGGACATATGAGA-1	6.26721	6.48097
003-012_T0_COL_LP_5p_N1__GATCGATAGTGCAAGC-1	10.784	10.2379
003-012_T0_COL_LP_5p_N1__TATTACCGTTCTGAAC-1	1.68284	6.01546
003-012_T0_COL_LP_5p_N1__CAGCTAAAGGTAGCCA-1	0.185994	2.81996
003-012_T0_COL_LP_5p_N1__TTCTCCTCACAGGTTT-1	1.43172	6.66561
003-012_T0_COL_LP_5p_N1__CTTAACTGTCTTGCGG-1	2.07754	5.45347
003-012_T0_COL_LP_5p_N1__AACTCCCTCGTAGATC-1	9.56615	8.96352
003-012_T0_COL_LP_5p_N1__AACTCAGTCCCAGGTG-1	1.31261	6.54707
003-012_T0_COL_LP_5p_N1__CTGTGCTCAATGTTGC-1	0.227152	7.65005
003-012_T0_COL_LP_5p_N1__CGGGTCACACTAGTAC-1	1.3251	3.71596
003-012_T0_COL_LP_5p_N1__CATCCACGTAGTACCT-1	2.20915	4.28137
003-012_T0_COL_LP_5p_N1__CAGAGAGAGTGGTAAT-1	0.341382	7.00331
003-012_T0_COL_LP_5p_N1__ACACCCTTCCTCATTA-1	3.30693	6.62599
003-012_T0_COL_LP_5p_N1__ACTTACTGTGCCTGGT-1	10.6353	10.6184
003-012_T0_COL_LP_5p_N1__ATCACGAAGAGATGAG-1	1.76143	5.26041
003-012_T0_COL_LP_5p_N1__CTACACCGTGCGGTAA-1	11.0483	11.1557
003-012_T0_COL_LP_5p_N1__GGATGTTTCACCGGGT-1	1.42987	7.95899
003-012_T0_COL_LP_5p_N1__TTTATGCGTAAACACA-1	1.91877	6.4146
003-012_T0_COL_LP_5p_N1__TCGGGACTCACCGTAA-1	1.28338	9.49771
003-012_T0_COL_LP_5p_N1__CCACCTAGTAGAAAGG-1	6.45261	5.92187
003-012_T0_COL_LP_5p_N1__GAACGGACATGACATC-1	10.704	10.3213
003-012_T0_COL_LP_5p_N1__CACCAGGAGGAACTGC-1	11.0666	10.2433
003-012_T0_COL_LP_5p_N1__AACGTTGAGGTGTTAA-1	-0.494153	6.68617
003-012_T0_COL_LP_5p_N1__GGGACCTTCACATAGC-1	2.79709	4.07128
003-012_T0_COL_LP_5p_N1__GTCGGGTCATATGAGA-1	1.08371	3.54683
003-012_T0_COL_LP_5p_N1__TGGACGCGTTCCAACA-1	1.18367	3.57031
003-012_T0_COL_LP_5p_N1__ATCACGAGTCAGTGGA-1	0.0551217	7.49104
003-012_T0_COL_LP_5p_N1__TCACGAAGTATAAACG-1	1.99878	4.69484
003-012_T0_COL_LP_5p_N1__GGATGTTCAGGTCCAC-1	10.6075	9.57146
003-012_T0_COL_LP_5p_N1__GATCGTAGTTGCGCAC-1	0.452433	6.94157
003-012_T0_COL_LP_5p_N1__TGTGGTATCAGTACGT-1	0.0383606	5.16224
003-012_T0_COL_LP_5p_N1__AGCAGCCAGTAAGTAC-1	11.1601	10.1397
003-012_T0_COL_LP_5p_N1__CTGAAGTCAATGACCT-1	-0.727824	7.68755
003-012_T0_COL_LP_5p_N1__TGCCAAAGTACTTCTT-1	-0.801144	7.2203
003-012_T0_COL_LP_5p_N1__GTGAAGGAGAGGTAGA-1	10.756	9.99342
003-012_T0_COL_LP_5p_N1__CTAAGACCATTAGCCA-1	11.6553	7.91938
003-012_T0_COL_LP_5p_N1__GCACATACACAGGAGT-1	-3.60937	8.51297
003-012_T0_COL_LP_5p_N1__GCACTCTTCCTCAATT-1	2.11294	5.25887
003-012_T0_COL_LP_5p_N1__AACACGTGTAAATACG-1	10.674	10.4978
003-012_T0_COL_LP_5p_N1__CCCAGTTAGTACGCCC-1	9.42128	10.8433
003-012_T0_COL_LP_5p_N1__GGGAATGTCTAACCGA-1	6.84386	5.27742
003-012_T0_COL_LP_5p_N1__ATAACGCGTTATCCGA-1	0.0744866	5.93384
003-012_T0_COL_LP_5p_N1__GAATGAAAGGCGATAC-1	10.2714	9.38802
003-012_T0_COL_LP_5p_N1__TTAACTCTCAGTTAGC-1	11.1376	11.1448
003-012_T0_COL_LP_5p_N1__CGATTGAGTTGAGTTC-1	11.6306	12.1457
003-012_T0_COL_LP_5p_N1__AAGCCGCTCCAGTAGT-1	-0.163527	5.41776
003-012_T0_COL_LP_5p_N1__ACACCAACAAGGTGTG-1	1.20569	9.61015
003-012_T0_COL_LP_5p_N1__GATCGTAGTAGGGTAC-1	11.1049	11.2066
003-012_T0_COL_LP_5p_N1__TCGTACCCAGCTGGCT-1	0.484626	7.26676
003-012_T0_COL_LP_5p_N1__GGGCACTGTGAGGGAG-1	0.613308	2.93042
003-012_T0_COL_LP_5p_N1__TGGTTCCGTATCGCAT-1	0.561341	6.60784
003-012_T0_COL_LP_5p_N1__TCAGCAATCGTAGGAG-1	11.9392	11.3255
003-012_T0_COL_LP_5p_N1__ATAGACCTCTGCCAGG-1	1.36616	8.03582
003-012_T0_COL_LP_5p_N1__AACCATGGTGCCTGTG-1	0.975571	6.69211
003-012_T0_COL_LP_5p_N1__TGATTTCAGAGTCGGT-1	1.59117	8.06681
003-012_T0_COL_LP_5p_N1__CACCAGGGTCCTGCTT-1	0.169227	7.00249
003-012_T0_COL_LP_5p_N1__TTAGGCAAGATGCCAG-1	10.8387	11.3948
003-012_T0_COL_LP_5p_N1__AATCGGTGTCACACGC-1	6.67518	6.52093
003-012_T0_COL_LP_5p_N1__CGTGTCTAGGAGCGAG-1	1.61345	7.14027
003-012_T0_COL_LP_5p_N1__AGCGTATTCAGAAATG-1	1.46624	4.0321
003-012_T0_COL_LP_5p_N1__TGTATTCCAGGCTCAC-1	2.07643	4.56461
003-012_T0_COL_LP_5p_N1__GTTCTCGTCTTTCCTC-1	1.20913	3.71916
003-012_T0_COL_LP_5p_N1__GCTTCCAAGTGTCCCG-1	6.40712	5.21762
003-012_T0_COL_LP_5p_N1__TCTTCGGTCAACCATG-1	11.2478	8.65877
003-012_T0_COL_LP_5p_N1__TCTGGAACAAGTAGTA-1	10.1673	9.81539
003-012_T0_COL_LP_5p_N1__TACGGGCGTGAGGGTT-1	6.53935	5.50744
003-012_T0_COL_LP_5p_N1__CACAGTAAGCGAAGGG-1	-0.226869	7.56946
003-012_T0_COL_LP_5p_N1__CTCCTAGGTCACCTAA-1	0.384443	4.64484
003-012_T0_COL_LP_5p_N1__GTAGGCCTCGAGGTAG-1	11.5945	8.19559
003-012_T0_COL_LP_5p_N1__GTCACAATCGCAGGCT-1	11.5624	8.07683
003-012_T0_COL_LP_5p_N1__CCTAGCTAGTACATGA-1	10.7269	10.1954
003-012_T0_COL_LP_5p_N1__ACGCAGCGTAGCGATG-1	6.72475	6.8307
003-012_T0_COL_LP_5p_N1__GGGCATCGTCTGATTG-1	6.50173	5.32848
003-012_T0_COL_LP_5p_N1__ACGCAGCAGACTAGGC-1	2.42606	4.66643
003-012_T0_COL_LP_5p_N1__AGGTCCGTCTGCTTGC-1	1.23195	9.87272
003-012_T0_COL_LP_5p_N1__TTAGGACCAGGTGCCT-1	6.52848	5.21231
003-012_T0_COL_LP_5p_N1__AACGTTGGTCTTCGTC-1	1.92496	6.31743
003-012_T0_COL_LP_5p_N1__TTATGCTTCCCTTGCA-1	1.4348	3.6467
003-012_T0_COL_LP_5p_N1__CATCGAAAGTATGACA-1	11.2511	12.0144
003-012_T0_COL_LP_5p_N1__TGAGGGAGTATGGTTC-1	10.2924	10.3514
003-012_T0_COL_LP_5p_N1__TGAGGGAAGATGCGAC-1	-2.50548	7.84599
003-012_T0_COL_LP_5p_N1__TGTATTCCATCTATGG-1	0.872629	9.47262
003-012_T0_COL_LP_5p_N1__AGCGTATAGTACTTGC-1	11.0272	10.25
003-012_T0_COL_LP_5p_N1__GTGCTTCCATCTATGG-1	1.17065	9.78041
003-012_T0_COL_LP_5p_N1__CCACGGATCATAACCG-1	6.85323	6.71871
003-012_T0_COL_LP_5p_N1__GTCTTCGAGCTGGAAC-1	1.64656	6.58412
003-012_T0_COL_LP_5p_N1__TGTGGTATCCGATATG-1	11.2724	12.0493
003-012_T0_COL_LP_5p_N1__AATCCAGGTGACTACT-1	1.54508	7.50023
003-012_T0_COL_LP_5p_N1__TAAGCGTCATCACCCT-1	10.5364	9.71034
003-012_T0_COL_LP_5p_N1__GGGAATGGTGGTCTCG-1	6.47704	5.16106
003-012_T0_COL_LP_5p_N1__CATCGGGCAAAGTCAA-1	-3.14472	8.39226
003-012_T0_COL_LP_5p_N1__GAACATCGTCGACTGC-1	2.86949	4.03424
003-012_T0_COL_LP_5p_N1__AGTTGGTCATCGGGTC-1	6.67371	7.12116
003-012_T0_COL_LP_5p_N1__CAACCAATCGAGGTAG-1	1.77978	8.20466
003-012_T0_COL_LP_5p_N1__TTGGAACAGTCATCCA-1	6.51334	5.19698
003-012_T0_COL_LP_5p_N1__GAATAAGAGGACAGAA-1	-1.85324	6.15119
003-012_T0_COL_LP_5p_N1__GTTCTCGGTAGCCTCG-1	1.79198	3.14305
003-012_T0_COL_LP_5p_N1__TCACGAATCAAACCAC-1	1.89758	6.42608
003-012_T0_COL_LP_5p_N1__GTTAAGCCAGATCTGT-1	-0.41034	7.45827
003-012_T0_COL_LP_5p_N1__GAGGTGATCCGTCATC-1	10.9149	9.91776
003-012_T0_COL_LP_5p_N1__TTCGGTCCACGGTAGA-1	10.9775	11.2482
003-012_T0_COL_LP_5p_N1__AATCCAGCAGTGGAGT-1	6.48542	7.02081
003-012_T0_COL_LP_5p_N1__CCACGGAAGTGGAGTC-1	0.879019	6.92891
003-012_T0_COL_LP_5p_N1__AGCCTAACATCATCCC-1	1.88271	5.76668
003-012_T0_COL_LP_5p_N1__ACTATCTTCACCCGAG-1	-0.585525	4.87926
003-012_T0_COL_LP_5p_N1__AAAGCAAGTGAACCTT-1	1.55944	10.1211
003-012_T0_COL_LP_5p_N1__TAGTGGTCACTGCCAG-1	2.55775	3.52526
003-012_T0_COL_LP_5p_N1__GCATGATGTCTCCATC-1	0.417832	7.12103
003-012_T0_COL_LP_5p_N1__ATCACGAAGTTATCGC-1	3.06415	3.34007
003-012_T0_COL_LP_5p_N1__TTATGCTAGTTCGCGC-1	10.7341	10.5577
003-012_T0_COL_LP_5p_N1__GGGTTGCTCGGAGGTA-1	-0.338379	5.57199
003-012_T0_COL_LP_5p_N1__CTTACCGTCGGCCGAT-1	6.59631	7.21062
003-012_T0_COL_LP_5p_N1__GATCTAGCAATGGATA-1	7.09396	6.76872
003-012_T0_COL_LP_5p_N1__TAAGAGATCACATGCA-1	7.0431	6.33884
003-012_T0_COL_LP_5p_N1__GAACATCGTCTAGTGT-1	1.94797	1.8115
003-012_T0_COL_LP_5p_N1__CCTAGCTAGCGTCAAG-1	10.3693	10.156
003-012_T0_COL_LP_5p_N1__GTACTCCCAGTTAACC-1	10.987	10.1517
003-012_T0_COL_LP_5p_N1__GTTCGGGCATAGACTC-1	10.331	10.0967
003-012_T0_COL_LP_5p_N1__TGTGGTAGTAAAGTCA-1	2.67785	3.47767
003-012_T0_COL_LP_5p_N1__ACGAGCCTCGGATGGA-1	0.678936	6.55056
003-012_T0_COL_LP_5p_N1__CCACCTAGTCGGCATC-1	2.95531	3.96491
003-012_T0_COL_LP_5p_N1__GGGAATGTCTCTGCTG-1	10.7165	9.87073
003-012_T0_COL_LP_5p_N1__AGAGCTTCAAAGGTGC-1	10.8456	10.0844
003-012_T0_COL_LP_5p_N1__ACGATGTAGAGGGATA-1	-0.0819853	5.03186
003-012_T0_COL_LP_5p_N1__CAGCTAAAGGCCGAAT-1	2.226	4.26333
003-012_T0_COL_LP_5p_N1__TCTTCGGTCACGATGT-1	11.2451	10.9442
003-012_T0_COL_LP_5p_N1__CATTATCGTCTCATCC-1	10.8147	10.3516
003-012_T0_COL_LP_5p_N1__CTACGTCGTCAAACTC-1	-0.0175494	5.13343
003-012_T0_COL_LP_5p_N1__TCACAAGGTAGCGCAA-1	0.072494	4.96935
003-012_T0_COL_LP_5p_N1__GATCTAGTCCTATTCA-1	-3.45571	7.35784
003-012_T0_COL_LP_5p_N1__TCGCGAGCATCAGTAC-1	10.6676	10.1189
003-012_T0_COL_LP_5p_N1__GGAACTTGTCATGCAT-1	9.74828	9.15498
003-012_T0_COL_LP_5p_N1__GGTATTGTCCCATTAT-1	6.5814	5.14511
003-012_T0_COL_LP_5p_N1__TGTGTTTAGATGTGTA-1	2.59542	3.45755
003-012_T0_COL_LP_5p_N1__TGCGTGGAGTCAATAG-1	-1.18594	5.20912
003-012_T0_COL_LP_5p_N1__GATCAGTTCTACCAGA-1	2.11224	5.38564
003-012_T0_COL_LP_5p_N1__TGCCCTATCCCTAATT-1	2.67516	3.61494
003-012_T0_COL_LP_5p_N1__AGGGATGGTAAGTGTA-1	1.90639	5.93615
003-012_T0_COL_LP_5p_N1__ATCATGGAGCGTCAAG-1	11.0444	10.2461
003-012_T0_COL_LP_5p_N1__GAACCTAGTGCTAGCC-1	11.1209	11.1549
003-012_T0_COL_LP_5p_N1__CGGAGTCTCCAGGGCT-1	9.88511	8.97641
003-012_T0_COL_LP_5p_N1__GCTTCCACACTCAGGC-1	10.7117	9.61571
003-012_T0_COL_LP_5p_N1__ATAGACCTCTTGAGAC-1	2.60411	3.35886
003-012_T0_COL_LP_5p_N1__TCACAAGCATGTAAGA-1	-0.459118	5.56889
003-012_T0_COL_LP_5p_N1__GGACGTCAGCATCATC-1	11.4227	11.3093
003-012_T0_COL_LP_5p_N1__GCATGTACAGACTCGC-1	1.72213	6.67363
003-012_T0_COL_LP_5p_N1__GATCTAGGTCAACATC-1	1.85993	5.96545
003-012_T0_COL_LP_5p_N1__CGCGGTATCGGTTCGG-1	1.4957	9.5722
003-012_T0_COL_LP_5p_N1__CTTTGCGAGCAACGGT-1	2.07845	5.14906
003-012_T0_COL_LP_5p_N1__CGTTAGAAGGCATGTG-1	10.4598	11.7621
003-012_T0_COL_LP_5p_N1__TCTATTGTCTTAACCT-1	1.39748	10.4723
003-012_T0_COL_LP_5p_N1__CGACTTCAGCAACGGT-1	10.6335	9.71809
003-012_T0_COL_LP_5p_N1__GTTAAGCAGAGCTGGT-1	3.0148	3.82805
003-012_T0_COL_LP_5p_N1__AGTGAGGCAGGCGATA-1	9.9906	1.56336
003-012_T0_COL_LP_5p_N1__CTACACCCATTCTCAT-1	11.6532	10.9553
003-012_T0_COL_LP_5p_N1__AAACGGGAGTGTCCCG-1	0.0696402	6.81771
003-012_T0_COL_LP_5p_N1__CGTAGCGGTCCGTGAC-1	6.62851	6.56547
003-012_T0_COL_LP_5p_N1__TAGTGGTGTTCCACAA-1	-3.67482	7.93962
003-012_T0_COL_LP_5p_N1__CGTGTCTTCAACGGCC-1	1.69747	9.56164
003-012_T0_COL_LP_5p_N1__CGCTTCAAGTTCGCGC-1	11.0531	9.88655
003-012_T0_COL_LP_5p_N1__CGACTTCAGTGATCGG-1	2.22181	3.64441
003-012_T0_COL_LP_5p_N1__ACGGCCACATCTCGCT-1	6.7447	6.46758
003-012_T0_COL_LP_5p_N1__CCTAGCTAGCCGGTAA-1	6.83359	5.41808
003-012_T0_COL_LP_5p_N1__TACGGGCCAGTCGATT-1	-0.296266	8.68321
003-012_T0_COL_LP_5p_N1__TCAGGTACAGATAATG-1	1.36183	10.6893
003-012_T0_COL_LP_5p_N1__TGGGCGTAGATCCGAG-1	3.4076	3.13432
003-012_T0_COL_LP_5p_N1__CGTTCTGCAACCGCCA-1	1.59231	6.6128
003-012_T0_COL_LP_5p_N1__TGTTCCGAGTCAAGGC-1	6.6986	5.70342
003-012_T0_COL_LP_5p_N1__AGCGTATTCACCAGGC-1	6.58588	5.29487
003-012_T0_COL_LP_5p_N1__CATATGGAGCCTATGT-1	1.71412	4.10614
003-012_T0_COL_LP_5p_N1__ACGATGTTCGAGAGCA-1	6.41505	7.04704
003-012_T0_COL_LP_5p_N1__ACTTTCAGTGTGCCTG-1	1.63705	7.53973
003-012_T0_COL_LP_5p_N1__ACTGAGTAGTAAGTAC-1	1.86657	6.55486
003-012_T0_COL_LP_5p_N1__TCAGGTATCCATGAGT-1	6.91062	6.806
003-012_T0_COL_LP_5p_N1__CTGAAGTTCACAATGC-1	-0.571942	7.27474
003-012_T0_COL_LP_5p_N1__ACGAGGAGTCTGCCAG-1	10.7494	9.60164
003-012_T0_COL_LP_5p_N1__GGCAATTCAAACGCGA-1	9.67502	0.755347
003-012_T0_COL_LP_5p_N1__TTTGTCATCCTCGCAT-1	6.6826	6.7124
003-012_T0_COL_LP_5p_N1__TGCGTGGAGATATGCA-1	7.10498	6.70652
003-012_T0_COL_LP_5p_N1__ATAAGAGCACGACGAA-1	6.77492	5.6182
003-012_T0_COL_LP_5p_N1__TGATTTCGTAGCGTAG-1	2.07825	4.11208
003-012_T0_COL_LP_5p_N1__GGAATAACAGCCTTGG-1	10.8832	9.80155
003-012_T0_COL_LP_5p_N1__GGCGTGTCACGACTCG-1	-0.099638	7.5002
003-012_T0_COL_LP_5p_N1__CATTCGCTCGTCGTTC-1	-0.156516	6.68815
003-012_T0_COL_LP_5p_N1__GTGTTAGGTCACCCAG-1	6.95465	5.35478
003-012_T0_COL_LP_5p_N1__TGGCCAGTCACTTATC-1	7.07022	6.76066
003-012_T0_COL_LP_5p_N1__CGCCAAGAGCGCTCCA-1	12.0701	11.527
003-012_T0_COL_LP_5p_N1__AGAGCGAGTCGCCATG-1	1.81926	9.70412
003-012_T0_COL_LP_5p_N1__ACGATGTGTGAGTGAC-1	2.28519	3.65023
003-012_T0_COL_LP_5p_N1__GTCTTCGGTTGCGTTA-1	10.5471	9.9821
003-012_T0_COL_LP_5p_N1__CGTCAGGCATTATCTC-1	6.76943	6.19274
003-012_T0_COL_LP_5p_N1__TGCCAAATCTACGAGT-1	10.6992	8.0883
003-012_T0_COL_LP_5p_N1__ACGGGTCAGTACGCGA-1	6.95677	6.27608
003-012_T0_COL_LP_5p_N1__CATCGGGTCTTGCATT-1	-2.04098	5.66475
003-012_T0_COL_LP_5p_N1__TCGCGAGCACCAGGTC-1	10.5898	9.73131
003-012_T0_COL_LP_5p_N1__ATGGGAGCAGGATCGA-1	10.7776	10.2716
003-012_T0_COL_LP_5p_N1__CATCAGATCACCAGGC-1	6.67326	6.58724
003-012_T0_COL_LP_5p_N1__ACGGGTCGTCTAGAGG-1	-0.544292	4.91776
003-012_T0_COL_LP_5p_N1__GACTAACAGCGTAATA-1	-0.405123	6.58637
003-012_T0_COL_LP_5p_N1__CGCTATCGTCAATACC-1	6.95894	6.79373
003-012_T0_COL_LP_5p_N1__ACGGAGACAGGTTTCA-1	0.0055356	4.99341
003-012_T0_COL_LP_5p_N1__TTGGAACCACGCGAAA-1	6.89406	6.32348
003-012_T0_COL_LP_5p_N1__CGCTATCTCAACCAAC-1	2.16143	3.43534
003-012_T0_COL_LP_5p_N1__CAGCTAAAGACTACAA-1	6.96873	7.62809
003-012_T0_COL_LP_5p_N1__TGCACCTCAGGTGCCT-1	10.5487	10.0313
003-012_T0_COL_LP_5p_N1__GCAAACTAGTCGAGTG-1	-0.829438	4.68969
003-012_T0_COL_LP_5p_N1__GACCAATCATGCAATC-1	10.6755	9.88393
003-012_T0_COL_LP_5p_N1__TTCGGTCTCACCAGGC-1	0.135935	7.58967
003-012_T0_COL_LP_5p_N1__GGCGACTGTGAGTATA-1	3.21442	2.83763
003-012_T0_COL_LP_5p_N1__TAAGCGTTCCTTGGTC-1	6.70443	6.3608
003-012_T0_COL_LP_5p_N1__ATTATCCCAGACAGGT-1	-1.10138	6.52836
003-012_T0_COL_LP_5p_N1__GGTGTTATCTTGAGAC-1	7.11413	7.12122
003-012_T0_COL_LP_5p_N1__ACTGCTCAGGTGTGGT-1	9.75081	10.1931
003-012_T0_COL_LP_5p_N1__CATTATCAGGCGATAC-1	11.5877	11.0924
003-012_T0_COL_LP_5p_N1__ACGGAGAAGTGACTCT-1	10.3074	9.46234
003-012_T0_COL_LP_5p_N1__CATATTCCAAACCTAC-1	6.13322	7.03266
003-012_T0_COL_LP_5p_N1__ATAAGAGTCGGAGGTA-1	10.5907	9.93277
003-012_T0_COL_LP_5p_N1__GAATGAAAGCCACGTC-1	10.6364	10.103
003-012_T0_COL_LP_5p_N1__TTCTCAAGTAACGACG-1	6.17751	6.77267
003-012_T0_COL_LP_5p_N1__AGAGCTTTCGCTAGCG-1	6.91715	7.37028
003-012_T0_COL_LP_5p_N1__GTCATTTGTGCAGTAG-1	6.94764	7.86695
003-012_T0_COL_LP_5p_N1__TGACTAGTCAACACAC-1	1.31001	8.05296
003-012_T0_COL_LP_5p_N1__AGGTCATCAGGATTGG-1	6.8549	7.16193
003-012_T0_COL_LP_5p_N1__TCAGCAAAGCCAGGAT-1	1.80588	7.77805
003-012_T0_COL_LP_5p_N1__TATCAGGTCTGGCGTG-1	2.59274	3.89908
003-012_T0_COL_LP_5p_N1__ACATCAGGTGTGTGCC-1	10.733	9.93219
003-012_T0_COL_LP_5p_N1__TCTGAGATCACCCGAG-1	-1.45771	4.98378
003-012_T0_COL_LP_5p_N1__ACACCCTAGTACGTAA-1	6.86515	7.08445
003-012_T0_COL_LP_5p_N1__TGACAACAGAGGGCTT-1	0.12123	7.49557
003-012_T0_COL_LP_5p_N1__CGAGCACGTTTAGGAA-1	7.03342	7.04737
003-012_T0_COL_LP_5p_N1__CCTACCAGTCTTCTCG-1	6.97802	7.19623
003-012_T0_COL_LP_5p_N1__TACACGATCATCGATG-1	6.55869	6.37754
003-012_T0_COL_LP_5p_N1__GCTGCAGCAAACGTGG-1	10.6854	9.65928
001-036_T0_COL_LP_5p_N1__CTTAGGACAGGGCATA-1	10.8191	10.5663
001-036_T0_COL_LP_5p_N1__TCAACGATCACGCATA-1	11.3329	12.1444
001-036_T0_COL_LP_5p_N1__TCAGATGGTGCCTGTG-1	12.242	8.2364
001-036_T0_COL_LP_5p_N1__TTTATGCGTGCTAGCC-1	0.370947	6.96229
001-036_T0_COL_LP_5p_N1__GAGTCCGAGATCGATA-1	1.03869	6.03149
001-036_T0_COL_LP_5p_N1__CAGGTGCCAATGCCAT-1	11.1099	8.14515
001-036_T0_COL_LP_5p_N1__GGATTACCACGTCAGC-1	11.4087	8.28304
001-036_T0_COL_LP_5p_N1__AACTGGTCATGCCCGA-1	0.901346	6.05617
001-036_T0_COL_LP_5p_N1__ACGGCCATCTTGAGAC-1	10.9927	11.4235
001-036_T0_COL_LP_5p_N1__GTCTTCGTCCAAACAC-1	11.2556	7.8686
001-036_T0_COL_LP_5p_N1__TTCGAAGAGTTAACGA-1	1.16168	6.15814
001-036_T0_COL_LP_5p_N1__CGATGTATCCGCTGTT-1	1.1642	6.17661
001-036_T0_COL_LP_5p_N1__TGCCCTAGTTCATGGT-1	10.8254	10.7116
001-036_T0_COL_LP_5p_N1__AGGGAGTCACTCGACG-1	1.14599	6.14919
001-036_T0_COL_LP_5p_N1__TTCTCCTTCCGAATGT-1	11.2245	10.2498
001-036_T0_COL_LP_5p_N1__TTATGCTTCGGCGGTT-1	1.03836	6.09442
001-036_T0_COL_LP_5p_N1__TTCTCAAGTCAGAAGC-1	11.4861	11.0806
001-036_T0_COL_LP_5p_N1__GAACGGAGTAGGCATG-1	1.24444	6.48083
001-036_T0_COL_LP_5p_N1__CACACCTCAATCCAAC-1	1.0896	6.33418
001-036_T0_COL_LP_5p_N1__TAGGCATAGAAGGTTT-1	0.994449	6.06517
001-036_T0_COL_LP_5p_N1__TCTTCGGGTGGCAAAC-1	2.76585	7.8439
001-036_T0_COL_LP_5p_N1__GGCTCGAGTATCTGCA-1	0.932118	6.15326
001-036_T0_COL_LP_5p_N1__GGGCACTCAGTTCCCT-1	12.6456	9.54575
001-036_T0_COL_LP_5p_N1__ATAACGCCACTAGTAC-1	12.1791	8.19216
001-036_T0_COL_LP_5p_N1__AGTGAGGTCCAGAGGA-1	0.552093	6.05784
001-036_T0_COL_LP_5p_N1__CAACCTCGTACCTACA-1	1.12132	6.15066
001-036_T0_COL_LP_5p_N1__TCGTAGAGTGACTCAT-1	1.22439	6.22869
001-036_T0_COL_LP_5p_N1__GACTACATCTATCCTA-1	2.46488	7.55773
001-036_T0_COL_LP_5p_N1__CATCAAGTCTAACTGG-1	1.68324	6.98159
001-036_T0_COL_LP_5p_N1__CGAGCCAGTTGCGTTA-1	0.962572	6.07816
001-036_T0_COL_LP_5p_N1__AGCCTAACAATCCAAC-1	9.63224	8.877
001-036_T0_COL_LP_5p_N1__CATCAGACAGGTGCCT-1	0.736703	5.97586
001-036_T0_COL_LP_5p_N1__CCTACCACAATTGCTG-1	0.394679	5.97581
001-036_T0_COL_LP_5p_N1__CTAGTGAGTTCAGTAC-1	10.9249	10.0676
001-036_T0_COL_LP_5p_N1__GAAACTCGTACTCAAC-1	10.7705	9.72748
001-036_T0_COL_LP_5p_N1__GTCAAGTCATGCTAGT-1	1.21199	6.20733
001-036_T0_COL_LP_5p_N1__GAATGAATCACATAGC-1	1.87858	7.16579
001-036_T0_COL_LP_5p_N1__ATTATCCCATTTCACT-1	1.60738	7.00878
001-036_T0_COL_LP_5p_N1__CCTTCGAAGTGTACCT-1	0.780686	6.24805
001-036_T0_COL_LP_5p_N1__ACATGGTCATACGCTA-1	0.363825	5.89762
001-036_T0_COL_LP_5p_N1__CTCAGAATCGATGAGG-1	0.641905	6.3393
001-036_T0_COL_LP_5p_N1__GGGAATGAGTATCTCG-1	0.697236	6.28317
001-036_T0_COL_LP_5p_N1__GTACGTAAGTTGTCGT-1	11.1868	7.77833
001-036_T0_COL_LP_5p_N1__CACACAAGTCTTCAAG-1	1.45007	6.61096
001-036_T0_COL_LP_5p_N1__CTCGAGGTCCTACAGA-1	1.85069	7.33789
001-036_T0_COL_LP_5p_N1__TGAGCATTCGCGTAGC-1	0.423537	5.93443
001-036_T0_COL_LP_5p_N1__ATGAGGGCATCCGGGT-1	-0.00914442	5.7707
001-036_T0_COL_LP_5p_N1__CCACTACCACCAGGTC-1	0.259611	5.79974
001-036_T0_COL_LP_5p_N1__TGCCAAATCCACTGGG-1	11.4451	12.0773
001-036_T0_COL_LP_5p_N1__TGACAACGTGATGCCC-1	0.427231	5.99831
001-036_T0_COL_LP_5p_N1__TAGGCATAGTCCGTAT-1	1.20686	6.22025
001-036_T0_COL_LP_5p_N1__GATGCTACAGTAAGCG-1	0.843259	6.41732
001-036_T0_COL_LP_5p_N1__CGGTTAATCTGTTTGT-1	-0.159932	6.9175
001-036_T0_COL_LP_5p_N1__CCATTCGTCCTAGGGC-1	0.741021	5.99159
001-036_T0_COL_LP_5p_N1__GTATTCTGTAAATACG-1	1.74845	6.64121
001-036_T0_COL_LP_5p_N1__GGACGTCGTCTCCATC-1	-6.05162	4.87362
001-036_T0_COL_LP_5p_N1__CTTCTCTAGACTTGAA-1	2.57176	8.14882
001-036_T0_COL_LP_5p_N1__GATCAGTGTAAGGGCT-1	0.379527	5.92939
001-036_T0_COL_LP_5p_N1__CGTCACTCAAAGAATC-1	0.391602	6.83158
001-036_T0_COL_LP_5p_N1__ACATCAGGTTGATTCG-1	0.616965	7.36451
001-036_T0_COL_LP_5p_N1__TCCCGATAGATGCCAG-1	0.73156	6.08915
001-036_T0_COL_LP_5p_N1__TCAGGATCATCGGACC-1	11.1845	11.3238
001-036_T0_COL_LP_5p_N1__ACATCAGTCTGGTTCC-1	11.1571	10.6084
001-036_T0_COL_LP_5p_N1__GTCAAGTCACGCTTTC-1	0.282987	5.78042
001-036_T0_COL_LP_5p_N1__GCACTCTCAGGAACGT-1	1.57733	7.35451
001-036_T0_COL_LP_5p_N1__ACGGCCAAGCGTTTAC-1	1.76872	6.18081
001-036_T0_COL_LP_5p_N1__ATAAGAGTCGCGGATC-1	1.93197	6.9569
001-036_T0_COL_LP_5p_N1__CGGAGTCTCATTTGGG-1	0.132389	6.71426
001-036_T0_COL_LP_5p_N1__AGGCCACGTGATAAGT-1	0.713375	6.64928
001-036_T0_COL_LP_5p_N1__AAAGATGTCAATAAGG-1	0.918484	6.1005
001-036_T0_COL_LP_5p_N1__TAGGCATTCTTCATGT-1	0.256523	5.82081
001-036_T0_COL_LP_5p_N1__CTGTGCTTCAAACAAG-1	1.95899	6.01639
001-036_T0_COL_LP_5p_N1__GCTTCCATCCACGACG-1	0.905046	6.07188
001-036_T0_COL_LP_5p_N1__CCTATTAGTGCGATAG-1	0.457615	6.01453
001-036_T0_COL_LP_5p_N1__GTAGGCCAGGTTCCTA-1	0.700717	6.82293
001-036_T0_COL_LP_5p_N1__TCCCGATAGATAGTCA-1	11.2445	11.7625
001-036_T0_COL_LP_5p_N1__GCAGCCACAAAGAATC-1	0.532371	6.65357
001-036_T0_COL_LP_5p_N1__TTCGAAGCAAGTCTGT-1	0.89345	6.0434
001-036_T0_COL_LP_5p_N1__TATGCCCAGTCCCACG-1	0.789358	6.79265
001-036_T0_COL_LP_5p_N1__GCGGGTTTCAATACCG-1	0.805633	7.04824
001-036_T0_COL_LP_5p_N1__GTGCAGCAGTGTCCCG-1	0.888047	6.08449
001-036_T0_COL_LP_5p_N1__GCTCTGTTCCATTCTA-1	0.384365	5.71222
001-036_T0_COL_LP_5p_N1__AGGTCATGTAGCTCCG-1	1.42294	6.35139
001-036_T0_COL_LP_5p_N1__CGTGTAAGTCTAAAGA-1	0.736707	6.098
001-036_T0_COL_LP_5p_N1__CAACCTCAGTCGCCGT-1	10.1297	9.03055
001-036_T0_COL_LP_5p_N1__ACTGCTCCATTCTCAT-1	11.537	9.87983
001-036_T0_COL_LP_5p_N1__ACATGGTCAATCGAAA-1	1.00478	6.33174
001-036_T0_COL_LP_5p_N1__CGTCCATAGCTAACAA-1	11.3596	11.6159
001-036_T0_COL_LP_5p_N1__AACTCTTCATGGGACA-1	6.5835	6.37019
001-036_T0_COL_LP_5p_N1__ATGCGATAGTGGAGAA-1	0.47927	5.99141
001-036_T0_COL_LP_5p_N1__CAGTCCTGTTGGAGGT-1	1.39998	7.19548
001-036_T0_COL_LP_5p_N1__TTGAACGCACCGCTAG-1	0.23912	5.7735
001-036_T0_COL_LP_5p_N1__AGCTTGAGTCTAGGTT-1	1.17588	6.18097
001-036_T0_COL_LP_5p_N1__CAAGGCCGTATCACCA-1	-4.80234	5.01285
001-036_T0_COL_LP_5p_N1__TACTTGTAGGATATAC-1	1.02926	7.12335
001-036_T0_COL_LP_5p_N1__GTTCATTCAAGAGGCT-1	0.535992	3.29293
001-036_T0_COL_LP_5p_N1__CACAGGCCACAAGCCC-1	0.919693	6.88009
001-036_T0_COL_LP_5p_N1__CTAGCCTTCCAGAAGG-1	0.295368	5.84805
001-036_T0_COL_LP_5p_N1__TTGAACGGTGCCTGGT-1	0.2272	5.99941
001-036_T0_COL_LP_5p_N1__AGATCTGTCCACGAAT-1	1.66514	7.37476
001-036_T0_COL_LP_5p_N1__TACTTGTAGGTGTTAA-1	0.830724	5.96476
001-036_T0_COL_LP_5p_N1__TGAGAGGGTCAGAATA-1	1.30679	6.89546
001-036_T0_COL_LP_5p_N1__CTTAACTAGTGTCCAT-1	1.74554	7.18972
001-036_T0_COL_LP_5p_N1__ACTGTCCAGGCGACAT-1	0.494259	6.13886
001-036_T0_COL_LP_5p_N1__CGTCAGGAGACAAGCC-1	0.432789	5.94874
001-036_T0_COL_LP_5p_N1__CGGACACAGCTACCGC-1	1.90485	6.32333
001-036_T0_COL_LP_5p_N1__GGTGTTATCTCTTATG-1	0.275302	7.18233
001-036_T0_COL_LP_5p_N1__CGATCGGGTCTTCTCG-1	0.643335	6.03714
001-036_T0_COL_LP_5p_N1__CGGGTCATCGTGGGAA-1	0.515995	6.86719
001-036_T0_COL_LP_5p_N1__TGGACGCCACCTGGTG-1	1.43586	6.28672
001-036_T0_COL_LP_5p_N1__GGGATGAAGTGGGATC-1	-0.0748858	5.1132
001-036_T0_COL_LP_5p_N1__TGTGTTTTCTCGAGTA-1	1.02343	6.18229
001-036_T0_COL_LP_5p_N1__AGGGAGTCAGCGTAAG-1	0.757741	6.25907
001-036_T0_COL_LP_5p_N1__CGCTTCATCCATTCTA-1	0.514248	6.17566
001-036_T0_COL_LP_5p_N1__ACGGCCATCAGGTTCA-1	2.23712	5.93411
001-036_T0_COL_LP_5p_N1__CGCTATCTCTTGCATT-1	0.0427575	5.51554
001-036_T0_COL_LP_5p_N1__TGCCAAATCCTCTAGC-1	0.36816	7.11298
001-036_T0_COL_LP_5p_N1__AGAGCGATCCCAGGTG-1	0.600621	6.47748
001-036_T0_COL_LP_5p_N1__TTGCCGTTCGGTGTCG-1	0.34283	7.02656
001-036_T0_COL_LP_5p_N1__CAGCAGCAGAAAGTGG-1	1.5539	6.48249
001-036_T0_COL_LP_5p_N1__TTCTTAGTCACTTATC-1	0.24947	6.66491
001-036_T0_COL_LP_5p_N1__GCCAAATCAGTAGAGC-1	1.4915	6.54501
001-036_T0_COL_LP_5p_N1__CATGACACATTGCGGC-1	1.27282	6.02712
001-036_T0_COL_LP_5p_N1__ATGAGGGTCTGCTGCT-1	11.1731	11.1909
001-036_T0_COL_LP_5p_N1__GATGAGGAGGATTCGG-1	0.389674	5.9535
001-036_T0_COL_LP_5p_N1__CTAACTTTCAGCGATT-1	1.94654	5.71457
001-036_T0_COL_LP_5p_N1__TGAGAGGAGTCGTACT-1	1.25262	6.99784
001-036_T0_COL_LP_5p_N1__ACTGTCCCACACTGCG-1	2.22388	6.89938
001-036_T0_COL_LP_5p_N1__TAAGAGAAGCCACGTC-1	0.465891	6.01488
001-036_T0_COL_LP_5p_N1__CCGGTAGGTGTGGCTC-1	0.321761	5.92857
001-036_T0_COL_LP_5p_N1__GTGCAGCGTTACCAGT-1	9.61175	9.03284
001-036_T0_COL_LP_5p_N1__TTTGTCACACTGCCAG-1	-0.0793523	5.36055
001-036_T0_COL_LP_5p_N1__CTTACCGCACGGTAAG-1	0.303394	6.03251
001-036_T0_COL_LP_5p_N1__AAGTCTGAGCGTCAAG-1	0.694313	6.84287
001-036_T0_COL_LP_5p_N1__TAAACCGCAGACACTT-1	6.68613	5.11508
001-036_T0_COL_LP_5p_N1__CTGATAGCAATTGCTG-1	1.37726	7.01626
001-036_T0_COL_LP_5p_N1__CCACGGAGTCAATACC-1	1.87955	7.41389
001-036_T0_COL_LP_5p_N1__CGCGGTATCTGGGCCA-1	0.450534	6.55296
001-036_T0_COL_LP_5p_N1__AGCGTCGGTAAGGGCT-1	0.710401	6.2462
001-036_T0_COL_LP_5p_N1__ACCCACTGTTTGGGCC-1	0.0209723	2.53861
001-036_T0_COL_LP_5p_N1__CGGCTAGTCGCCATAA-1	-0.340874	5.03518
001-036_T0_COL_LP_5p_N1__CTCTGGTGTCGCTTCT-1	1.61034	6.50626
001-036_T0_COL_LP_5p_N1__GTCCTCAAGGAACTGC-1	9.92419	9.19474
001-036_T0_COL_LP_5p_N1__TCCACACTCCCGGATG-1	0.225893	6.82806
001-036_T0_COL_LP_5p_N1__CACATAGCATTGAGCT-1	1.231	6.33255
001-036_T0_COL_LP_5p_N1__GTCTTCGCAAAGCGGT-1	0.86222	5.99809
001-036_T0_COL_LP_5p_N1__GTCTCGTTCCGCGCAA-1	1.9098	6.76413
001-036_T0_COL_LP_5p_N1__CACCAGGCAATCAGAA-1	1.42369	6.57878
001-036_T0_COL_LP_5p_N1__AGCGTCGCATGTCTCC-1	0.796497	6.1853
001-036_T0_COL_LP_5p_N1__CGATCGGGTCTAGTCA-1	11.9141	9.81926
001-036_T0_COL_LP_5p_N1__GGCTGGTTCCTCCTAG-1	1.78767	6.39399
001-036_T0_COL_LP_5p_N1__AAGCCGCAGCGTTGCC-1	0.912764	6.12555
001-036_T0_COL_LP_5p_N1__TGTCCCACATACGCCG-1	0.512789	7.19351
001-036_T0_COL_LP_5p_N1__CGACCTTTCCACGAAT-1	12.133	8.02856
001-036_T0_COL_LP_5p_N1__CTAGAGTTCCACGTGG-1	-5.99696	4.86882
001-036_T0_COL_LP_5p_N1__TCCCGATCAAGAAGAG-1	1.63507	6.80155
001-036_T0_COL_LP_5p_N1__TGACTTTAGATCTGAA-1	-0.721274	5.83937
001-036_T0_COL_LP_5p_N1__CCTAGCTAGGGTCTCC-1	0.741249	6.4152
001-036_T0_COL_LP_5p_N1__ACACCAAGTACAGCAG-1	1.46279	7.20114
001-036_T0_COL_LP_5p_N1__GGGACCTGTTTAGCTG-1	11.1146	11.6174
001-036_T0_COL_LP_5p_N1__AATCCAGCATGCCCGA-1	-0.45735	6.83999
001-036_T0_COL_LP_5p_N1__AAGGCAGGTGAGTGAC-1	0.883367	6.13315
001-036_T0_COL_LP_5p_N1__CTACACCTCTCAAACG-1	9.66649	8.87105
001-036_T0_COL_LP_5p_N1__GGGAATGAGCTAAACA-1	-0.383034	5.05861
001-036_T0_COL_LP_5p_N1__CCTACACAGGCGATAC-1	1.42326	6.53591
001-036_T0_COL_LP_5p_N1__TTATGCTAGCAATATG-1	-0.509372	5.11406
001-036_T0_COL_LP_5p_N1__CGTGTCTGTCTAGCCG-1	1.41257	9.80935
001-036_T0_COL_LP_5p_N1__CACACCTGTGCCTGGT-1	0.484691	2.6247
001-036_T0_COL_LP_5p_N1__TCAGCAACATCACGAT-1	0.356406	6.59865
001-036_T0_COL_LP_5p_N1__CTTCTCTCATGCAATC-1	-2.78013	7.72361
001-036_T0_COL_LP_5p_N1__TCGAGGCAGTATCGAA-1	1.32349	9.05384
001-036_T0_COL_LP_5p_N1__CCACCTAAGGTGGGTT-1	6.08894	6.64005
001-036_T0_COL_LP_5p_N1__TGGCTGGGTTATCGGT-1	1.49675	6.29185
001-036_T0_COL_LP_5p_N1__CTAGTGACAAGTTCTG-1	2.44325	12.5934
001-036_T0_COL_LP_5p_N1__TGGCTGGGTCATACTG-1	2.03759	5.76694
001-036_T0_COL_LP_5p_N1__CGAACATCACGAAAGC-1	1.35078	6.19636
001-036_T0_COL_LP_5p_N1__GCGCCAATCAAGAAGT-1	2.05097	6.57147
001-036_T0_COL_LP_5p_N1__CCTACCAAGCTCCCAG-1	10.0147	9.88231
001-036_T0_COL_LP_5p_N1__GACGGCTTCTCCGGTT-1	1.75624	5.7993
001-036_T0_COL_LP_5p_N1__AGCGTCGTCAGCTGGC-1	0.477859	6.0826
001-036_T0_COL_LP_5p_N1__ATCCGAAAGGGTGTGT-1	12.0313	9.58735
001-036_T0_COL_LP_5p_N1__GTCTCGTAGTCAAGGC-1	0.687435	6.30229
001-036_T0_COL_LP_5p_N1__TCGTAGAAGAGGACGG-1	11.1644	11.6321
001-036_T0_COL_LP_5p_N1__GAACATCGTAGCCTAT-1	0.312162	5.94899
001-036_T0_COL_LP_5p_N1__ACACCCTAGCAAATCA-1	11.1284	11.3915
001-036_T0_COL_LP_5p_N1__GGGACCTAGTGTGGCA-1	10.7246	10.4871
001-036_T0_COL_LP_5p_N1__CATTATCCAGATGAGC-1	1.49469	7.93482
001-036_T0_COL_LP_5p_N1__ATGGGAGGTTACCGAT-1	0.921567	6.24474
001-036_T0_COL_LP_5p_N1__CGAGCCACAAGCCGCT-1	1.89482	5.61055
001-036_T0_COL_LP_5p_N1__GGCGTGTAGCTAGTGG-1	11.0311	10.8977
001-036_T0_COL_LP_5p_N1__TCTTCGGAGTGTGAAT-1	9.76947	1.51947
001-036_T0_COL_LP_5p_N1__TGACAACAGGCAAAGA-1	10.2413	10.1196
001-036_T0_COL_LP_5p_N1__TATGCCCAGAGACGAA-1	0.373434	6.09999
001-036_T0_COL_LP_5p_N1__TCGCGAGAGTAAGTAC-1	0.738311	6.76151
001-036_T0_COL_LP_5p_N1__CGTAGCGAGAATTGTG-1	1.03504	6.26213
001-036_T0_COL_LP_5p_N1__TGTATTCGTTGTGGAG-1	1.02233	6.29557
001-036_T0_COL_LP_5p_N1__ACGCCAGCATTAACCG-1	11.0854	12.0484
001-036_T0_COL_LP_5p_N1__TTTCCTCGTAAGTAGT-1	0.980916	3.23544
001-036_T0_COL_LP_5p_N1__ACTGAACCATAGTAAG-1	1.06054	7.00843
001-036_T0_COL_LP_5p_N1__TCTCATACAGTGACAG-1	0.790085	6.17268
001-036_T0_COL_LP_5p_N1__GATCAGTTCTGCGGCA-1	6.56508	6.63186
001-036_T0_COL_LP_5p_N1__TCACGAAGTCCGTGAC-1	1.49725	9.05309
001-036_T0_COL_LP_5p_N1__CCGTGGATCATTGCCC-1	0.300908	5.8557
001-036_T0_COL_LP_5p_N1__CCATTCGCAAATACAG-1	11.1186	10.2154
001-036_T0_COL_LP_5p_N1__CGGTTAACAATCTACG-1	10.8472	11.1185
001-036_T0_COL_LP_5p_N1__TATGCCCGTAACGCGA-1	9.86907	0.964885
001-036_T0_COL_LP_5p_N1__GGAAAGCTCGTTTGCC-1	1.19236	6.22101
001-036_T0_COL_LP_5p_N1__GGGTCTGCACGGTTTA-1	11.0936	11.0397
001-036_T0_COL_LP_5p_N1__CAGAATCCAAATCCGT-1	-6.04839	4.87127
001-036_T0_COL_LP_5p_N1__TCAACGAGTAAGGGAA-1	0.295106	5.8474
001-036_T0_COL_LP_5p_N1__GGAATAAAGTCCAGGA-1	9.89446	1.31433
001-036_T0_COL_LP_5p_N1__GGGATGAGTGTGAATA-1	0.162154	2.53688
001-036_T0_COL_LP_5p_N1__GTGAAGGTCAACCAAC-1	0.95781	2.82822
001-036_T0_COL_LP_5p_N1__GTTACAGCAAATCCGT-1	6.59258	5.16039
001-036_T0_COL_LP_5p_N1__ACTTTCAAGCTAGTGG-1	10.1513	10.0182
001-036_T0_COL_LP_5p_N1__GTGAAGGAGGGCACTA-1	6.5937	5.19212
001-036_T0_COL_LP_5p_N1__TAAGAGAGTCAGAAGC-1	6.64806	5.20906
001-036_T0_COL_LP_5p_N1__ACGCAGCAGGTGTTAA-1	2.21875	4.08012
001-036_T0_COL_LP_5p_N1__GAACGGAAGGTGCTAG-1	0.431729	6.6374
001-036_T0_COL_LP_5p_N1__GTGGGTCGTGCTGTAT-1	1.42341	6.48605
001-036_T0_COL_LP_5p_N1__TAGTGGTGTATCTGCA-1	9.74602	1.33724
001-036_T0_COL_LP_5p_N1__GAAGCAGAGAACTCGG-1	1.33117	6.65055
001-036_T0_COL_LP_5p_N1__TACGGGCCAAGGTTCT-1	1.27636	6.72867
001-036_T0_COL_LP_5p_N1__GTGAAGGGTGACCAAG-1	6.68915	6.63989
001-036_T0_COL_LP_5p_N1__CGGAGTCCAATCAGAA-1	0.98885	6.23928
001-036_T0_COL_LP_5p_N1__GATCGTACATGCCTTC-1	10.4373	10.5346
001-036_T0_COL_LP_5p_N1__TTGACTTCAACTGCTA-1	0.388057	6.30619
001-036_T0_COL_LP_5p_N1__TATGCCCTCATGTCCC-1	0.375172	6.07866
001-036_T0_COL_LP_5p_N1__CTCACACTCGTAGGAG-1	1.26181	6.68712
001-036_T0_COL_LP_5p_N1__GCGCAGTAGGTTACCT-1	9.79839	1.05336
001-036_T0_COL_LP_5p_N1__AACGTTGTCCTACAGA-1	10.5333	9.89301
001-036_T0_COL_LP_5p_N1__GGCGTGTAGCTAGGCA-1	0.529459	6.28982
001-036_T0_COL_LP_5p_N1__CAGCATACATCCCACT-1	1.12213	6.25031
001-036_T0_COL_LP_5p_N1__TGCCAAACACCAGATT-1	9.69635	10.0425
001-036_T0_COL_LP_5p_N1__GCATGCGTCGAATGGG-1	1.35575	8.64188
001-036_T0_COL_LP_5p_N1__TAAGAGATCAGAAATG-1	10.4468	9.67349
001-036_T0_COL_LP_5p_N1__CGACCTTCACAGGAGT-1	1.88548	5.67833
001-036_T0_COL_LP_5p_N1__GCCAAATAGATAGGAG-1	9.78269	1.23587
001-036_T0_COL_LP_5p_N1__CTACCCAGTTTAAGCC-1	10.0493	9.22771
001-036_T0_COL_LP_5p_N1__AGGGAGTGTCTAGCCG-1	2.37894	12.4634
001-036_T0_COL_LP_5p_N1__CACATAGTCACAATGC-1	10.7671	11.2809
001-036_T0_COL_LP_5p_N1__CCTTCCCGTAATCACC-1	0.861286	6.18164
001-036_T0_COL_LP_5p_N1__TGCTACCCACAAGCCC-1	6.70947	6.16232
001-036_T0_COL_LP_5p_N1__CCCAATCCAGACGCAA-1	2.35863	3.95235
001-036_T0_COL_LP_5p_N1__CGACCTTTCTGAGGGA-1	11.4233	9.82091
001-036_T0_COL_LP_5p_N1__GCACATAGTTCGGCAC-1	6.70336	5.19771
001-036_T0_COL_LP_5p_N1__CCCAATCCAGCCTTGG-1	6.82609	15.3888
001-036_T0_COL_LP_5p_N1__CCTTCCCTCTCGCTTG-1	9.87658	0.998304
001-036_T0_COL_LP_5p_N1__CAGCCGACACATTTCT-1	10.1442	1.61574
001-036_T0_COL_LP_5p_N1__TATTACCGTCATGCCG-1	9.57122	9.01366
001-036_T0_COL_LP_5p_N1__TGACTTTTCACCACCT-1	0.249038	6.13297
001-036_T0_COL_LP_5p_N1__TCTGGAATCAACACCA-1	-0.868867	5.46795
001-036_T0_COL_LP_5p_N1__ACACCAAGTCAGGACA-1	-6.05084	4.87001
001-036_T0_COL_LP_5p_N1__GATCAGTTCCACGTGG-1	6.95288	6.30967
001-036_T0_COL_LP_5p_N1__GAAACTCTCTTAGAGC-1	0.358487	6.15755
001-036_T0_COL_LP_5p_N1__TACTCATCAAACTGCT-1	10.4836	9.53876
001-036_T0_COL_LP_5p_N1__CAGCGACGTCAAGCGA-1	7.08221	7.86098
001-036_T0_COL_LP_5p_N1__ACTGCTCTCAATCACG-1	9.92447	9.02024
001-036_T0_COL_LP_5p_N1__CTGGTCTGTCTAAAGA-1	9.69867	9.73058
001-036_T0_COL_LP_5p_N1__AGTTGGTTCAGCTTAG-1	2.59837	3.8497
001-036_T0_COL_LP_5p_N1__TAAGTGCCATCCGCGA-1	10.5715	9.70677
001-036_T0_COL_LP_5p_N1__GACCTGGCAAACGCGA-1	10.1053	9.60247
001-036_T0_COL_LP_5p_N1__CATTATCCAACAACCT-1	7.29425	6.41818
001-036_T0_COL_LP_5p_N1__GTAACGTTCTTATCTG-1	2.59864	3.97436
001-036_T0_COL_LP_5p_N1__TTGGAACCAGACAAAT-1	1.37387	8.47063
001-036_T0_COL_LP_5p_N1__GTAACTGTCATGCATG-1	2.43744	4.65266
001-036_T0_COL_LP_5p_N1__TACCTATGTTATTCTC-1	-6.02904	4.88345
001-036_T0_COL_LP_5p_N1__CTGCCTAAGTAACCCT-1	0.279099	6.77577
001-036_T0_COL_LP_5p_N1__TCCACACGTTGGTGGA-1	1.32342	6.93892
001-036_T0_COL_LP_5p_N1__TTGAACGCATCTATGG-1	10.2049	1.2025
001-036_T0_COL_LP_5p_N1__AAGTCTGGTCTTCGTC-1	6.87739	6.47454
001-036_T0_COL_LP_5p_N1__ACTGATGTCCGCTGTT-1	9.98904	1.28223
001-036_T0_COL_LP_5p_N1__GAACCTAAGCGTGTCC-1	9.98948	1.43456
001-036_T0_COL_LP_5p_N1__AGTAGTCCAAGCCGTC-1	10.6011	11.4547
001-036_T0_COL_LP_5p_N1__ATCGAGTAGTGTACGG-1	10.5923	9.39361
001-036_T0_COL_LP_5p_N1__CATCGGGTCGTCCGTT-1	6.88638	6.33403
001-036_T0_COL_LP_5p_N1__GAATAAGGTTCGCTAA-1	9.92459	10.1468
001-036_T0_COL_LP_5p_N1__TGACAACAGCAGATCG-1	10.2199	9.12695
001-036_T0_COL_LP_5p_N1__TTCGGTCAGTTGCAGG-1	6.70067	5.503
001-036_T0_COL_LP_5p_N1__GCCTCTATCCGCTGTT-1	1.32041	6.96192
001-036_T0_COL_LP_5p_N1__CCCAGTTGTAGGCTGA-1	1.22646	7.04189
001-036_T0_COL_LP_5p_N1__AGCTCTCCATCACGTA-1	6.73873	15.2617
001-036_T0_COL_LP_5p_N1__AGTTGGTAGGACTGGT-1	-6.01862	4.87186
001-036_T0_COL_LP_5p_N1__CCCATACTCCCTAACC-1	12.0734	9.72667
001-036_T0_COL_LP_5p_N1__CGATTGAAGTACCGGA-1	9.75419	9.45739
001-036_T0_COL_LP_5p_N1__ACTTGTTGTACCGAGA-1	1.54978	8.45441
001-036_T0_COL_LP_5p_N1__TACTTACTCAGAGACG-1	-0.76771	6.95484
001-036_T0_COL_LP_5p_N1__AGCTTGAGTTCGTGAT-1	10.6823	9.32932
001-036_T0_COL_LP_5p_N1__ATCACGAGTTGAGGTG-1	6.503	15.0192
001-036_T0_COL_LP_5p_N1__TAGTTGGCACAGACTT-1	9.61777	9.37954
001-036_T0_COL_LP_5p_N1__GTACTCCCATACTACG-1	3.03119	3.34456
001-036_T0_COL_LP_5p_N1__AATCCAGGTAGCTTGT-1	-5.9761	4.86965
001-038_T0_COL_LP_5p_N1__CGAACATGTTGGTAAA-1	1.27497	6.22371
001-038_T0_COL_LP_5p_N1__GGTGTTACACGAAGCA-1	10.9463	7.73106
001-038_T0_COL_LP_5p_N1__CAACCAATCCAATGGT-1	9.62841	10.2722
001-038_T0_COL_LP_5p_N1__GTATCTTTCACCCGAG-1	11.2306	7.93444
001-038_T0_COL_LP_5p_N1__TACAGTGCAGCTGCTG-1	11.0471	7.80839
001-038_T0_COL_LP_5p_N1__CAACTAGAGATCCCGC-1	11.8291	8.16239
001-038_T0_COL_LP_5p_N1__CTAGTGATCCAGAAGG-1	1.45101	6.30639
001-038_T0_COL_LP_5p_N1__CGAACATTCTGGCGAC-1	11.2678	7.89557
001-038_T0_COL_LP_5p_N1__CACCACTGTTTGTTTC-1	11.0887	7.77839
001-038_T0_COL_LP_5p_N1__GCTCTGTTCAGCCTAA-1	-0.256021	5.87949
001-038_T0_COL_LP_5p_N1__GAGGTGACATGCCTAA-1	2.56621	7.16816
001-038_T0_COL_LP_5p_N1__GCATGCGTCTCAACTT-1	10.1714	10.0134
001-038_T0_COL_LP_5p_N1__AATCCAGCAGTGGGAT-1	2.53073	7.63003
001-038_T0_COL_LP_5p_N1__GATCGCGAGGCTACGA-1	11.4609	7.78443
001-038_T0_COL_LP_5p_N1__GTAACGTGTCTGATCA-1	0.582638	5.92732
001-038_T0_COL_LP_5p_N1__AGTGTCATCTCAAACG-1	10.3183	10.5475
001-038_T0_COL_LP_5p_N1__GACCTGGTCTCAAGTG-1	1.22146	6.12143
001-038_T0_COL_LP_5p_N1__GCACTCTTCCTTCAAT-1	1.24156	6.23376
001-038_T0_COL_LP_5p_N1__TACCTATGTGACTCAT-1	12.344	9.17523
001-038_T0_COL_LP_5p_N1__ATGCGATTCAAGCCTA-1	0.876333	6.06269
001-038_T0_COL_LP_5p_N1__GGTGAAGCAGGAACGT-1	11.0042	11.4838
001-038_T0_COL_LP_5p_N1__ATCCGAAGTATCTGCA-1	11.972	8.28791
001-038_T0_COL_LP_5p_N1__CTACCCAGTCTAAACC-1	12.2381	8.28678
001-038_T0_COL_LP_5p_N1__AATCGGTGTAAAGTCA-1	0.999277	6.05485
001-038_T0_COL_LP_5p_N1__CCTATTAGTTTAAGCC-1	11.7902	8.0901
001-038_T0_COL_LP_5p_N1__TGCGTGGTCCTCAATT-1	11.0115	7.76892
001-038_T0_COL_LP_5p_N1__GTATTCTGTCGCATCG-1	1.12267	6.21565
001-038_T0_COL_LP_5p_N1__TTCGGTCTCGTCTGAA-1	11.8761	8.26389
001-038_T0_COL_LP_5p_N1__ACTTACTGTACGAAAT-1	0.942587	6.0177
001-038_T0_COL_LP_5p_N1__GGATTACTCCAAGCCG-1	1.84371	7.44102
001-038_T0_COL_LP_5p_N1__ACGGAGAAGCGATGAC-1	10.4484	8.17329
001-038_T0_COL_LP_5p_N1__ACAGCCGAGCTGCCCA-1	0.944249	6.75112
001-038_T0_COL_LP_5p_N1__CATGCCTAGGGTCTCC-1	0.973998	5.97444
001-038_T0_COL_LP_5p_N1__TGACTAGTCTTCATGT-1	11.1884	7.91172
001-038_T0_COL_LP_5p_N1__AGAATAGAGTCTCCTC-1	11.359	10.8401
001-038_T0_COL_LP_5p_N1__CCATGTCTCCGTAGTA-1	1.35176	6.32857
001-038_T0_COL_LP_5p_N1__GACGTGCCACCGCTAG-1	11.8222	8.48155
001-038_T0_COL_LP_5p_N1__CGTCCATCACCCTATC-1	10.8842	7.76697
001-038_T0_COL_LP_5p_N1__CGCGGTACACTTCTGC-1	10.3754	10.808
001-038_T0_COL_LP_5p_N1__TAGCCGGCAGTATCTG-1	10.8798	11.3137
001-038_T0_COL_LP_5p_N1__CTTGGCTGTTAAGATG-1	11.3193	10.0404
001-038_T0_COL_LP_5p_N1__ACACCAAGTCATTAGC-1	0.897998	6.07346
001-038_T0_COL_LP_5p_N1__TGGCTGGGTTCAGGCC-1	1.14651	6.07973
001-038_T0_COL_LP_5p_N1__TGCTACCAGAGTGAGA-1	11.1257	7.79553
001-038_T0_COL_LP_5p_N1__CTTAACTGTAACGACG-1	1.06022	6.1242
001-038_T0_COL_LP_5p_N1__GGATTACGTGCCTGCA-1	0.937461	5.96384
001-038_T0_COL_LP_5p_N1__AACCGCGGTCTCATCC-1	0.88747	6.00015
001-038_T0_COL_LP_5p_N1__TCTGAGAAGGTGGGTT-1	0.175667	6.9462
001-038_T0_COL_LP_5p_N1__AACCGCGGTTGATTGC-1	12.0642	8.36396
001-038_T0_COL_LP_5p_N1__CTCGAGGGTCATCGGC-1	12.3359	8.95921
001-038_T0_COL_LP_5p_N1__GCTGCTTCAGCTGTAT-1	1.18858	6.06549
001-038_T0_COL_LP_5p_N1__TAGACCATCCGCGCAA-1	1.1261	6.24523
001-038_T0_COL_LP_5p_N1__GGAATAAGTAGGCATG-1	6.11634	6.79424
001-038_T0_COL_LP_5p_N1__ATAGACCCAGATGGCA-1	0.871579	6.43522
001-038_T0_COL_LP_5p_N1__ATCATGGCAACGCACC-1	0.845561	5.95769
001-038_T0_COL_LP_5p_N1__ATTACTCTCCCTCAGT-1	0.951711	6.06164
001-038_T0_COL_LP_5p_N1__GACACGCAGTTCGCGC-1	9.52727	10.4724
001-038_T0_COL_LP_5p_N1__CAACCAAGTTATGTGC-1	6.54618	5.95582
001-038_T0_COL_LP_5p_N1__TAAGTGCAGGTTACCT-1	0.922482	6.05332
001-038_T0_COL_LP_5p_N1__AGCTCTCTCGCCAGCA-1	0.619507	6.06202
001-038_T0_COL_LP_5p_N1__CTAGCCTAGGGTGTTG-1	1.3082	6.18445
001-038_T0_COL_LP_5p_N1__GCTGCGAGTGTTGGGA-1	12.1158	8.61887
001-038_T0_COL_LP_5p_N1__GTGTGCGTCATAGCAC-1	1.02358	6.05638
001-038_T0_COL_LP_5p_N1__TCAGCTCCATTCACTT-1	10.8557	11.4474
001-038_T0_COL_LP_5p_N1__CAGAATCGTAAGTAGT-1	12.0164	8.15726
001-038_T0_COL_LP_5p_N1__ACCAGTAAGTAGCCGA-1	10.9717	7.76175
001-038_T0_COL_LP_5p_N1__AGTCTTTGTTCCAACA-1	1.85334	6.72949
001-038_T0_COL_LP_5p_N1__AGCTCTCAGCGAAGGG-1	0.839548	5.99376
001-038_T0_COL_LP_5p_N1__CCACTACCAATCACAC-1	11.5908	11.069
001-038_T0_COL_LP_5p_N1__CGCGTTTTCGAGCCCA-1	0.972063	6.09748
001-038_T0_COL_LP_5p_N1__CTAGAGTGTGGTACAG-1	0.966212	6.10548
001-038_T0_COL_LP_5p_N1__CTACGTCCATATGGTC-1	1.22694	6.13282
001-038_T0_COL_LP_5p_N1__CACACAATCCGTTGCT-1	11.3146	9.96794
001-038_T0_COL_LP_5p_N1__GTGGGTCGTTTGTTGG-1	10.885	7.79198
001-038_T0_COL_LP_5p_N1__TGGGCGTCACCGTTGG-1	11.7008	8.70315
001-038_T0_COL_LP_5p_N1__GAGCAGAAGCGGCTTC-1	1.25382	6.20064
001-038_T0_COL_LP_5p_N1__AAACGGGTCACGAAGG-1	1.02977	6.31969
001-038_T0_COL_LP_5p_N1__TTGGAACAGTCCATAC-1	1.2707	6.12393
001-038_T0_COL_LP_5p_N1__TACTCATAGATCGATA-1	0.42938	6.03671
001-038_T0_COL_LP_5p_N1__CAGCAGCCACTTGGAT-1	10.9253	11.2411
001-038_T0_COL_LP_5p_N1__CATCCACGTCGGCACT-1	0.838096	6.58884
001-038_T0_COL_LP_5p_N1__CTTCTCTTCCCAAGAT-1	11.836	8.28985
001-038_T0_COL_LP_5p_N1__TCGGTAAAGCTCTCGG-1	0.313347	6.52248
001-038_T0_COL_LP_5p_N1__ATTGGTGGTGACAAAT-1	10.1785	10.2855
001-038_T0_COL_LP_5p_N1__GTGCAGCAGGCGACAT-1	0.883635	6.28466
001-038_T0_COL_LP_5p_N1__CACACAAAGTGTTAGA-1	1.02129	5.99006
001-038_T0_COL_LP_5p_N1__ACGCAGCTCAGCTTAG-1	0.189773	5.85352
001-038_T0_COL_LP_5p_N1__TTAGTTCGTAGCGTCC-1	0.0461343	5.65436
001-038_T0_COL_LP_5p_N1__GTCCTCAAGAAAGTGG-1	0.819592	6.12184
001-038_T0_COL_LP_5p_N1__AAGCCGCTCGGAATCT-1	1.87257	6.67169
001-038_T0_COL_LP_5p_N1__CACTCCACACTACAGT-1	1.25638	6.35533
001-038_T0_COL_LP_5p_N1__ACGTCAAAGACTAGGC-1	1.27292	6.16883
001-038_T0_COL_LP_5p_N1__ACGCAGCCAGTTAACC-1	11.0838	11.1142
001-038_T0_COL_LP_5p_N1__TGCTACCGTAGAGCTG-1	12.0282	8.39025
001-038_T0_COL_LP_5p_N1__GTCGGGTTCATACGGT-1	1.11794	6.12922
001-038_T0_COL_LP_5p_N1__GCATACAGTCTAGAGG-1	0.697818	6.00634
001-038_T0_COL_LP_5p_N1__CGTCTACAGAGGGATA-1	0.937505	6.16164
001-038_T0_COL_LP_5p_N1__ACGGCCACAAGTCATC-1	10.496	10.1789
001-038_T0_COL_LP_5p_N1__CGTCTACAGTGTGAAT-1	10.2677	9.45594
001-038_T0_COL_LP_5p_N1__CCTATTATCCAATGGT-1	0.974095	6.01647
001-038_T0_COL_LP_5p_N1__GGTGCGTGTACGCTGC-1	1.12505	6.01436
001-038_T0_COL_LP_5p_N1__TACTTACTCTAGCACA-1	0.899164	6.02142
001-038_T0_COL_LP_5p_N1__GATTCAGAGACACTAA-1	11.1724	11.7354
001-038_T0_COL_LP_5p_N1__TTCTCAAGTGTGGCTC-1	0.851099	5.99437
001-038_T0_COL_LP_5p_N1__GACACGCTCCTAAGTG-1	-0.319005	5.2762
001-038_T0_COL_LP_5p_N1__GTGTGCGGTTTGTTGG-1	0.676828	6.04574
001-038_T0_COL_LP_5p_N1__TCACAAGCAAAGCAAT-1	0.967708	6.12863
001-038_T0_COL_LP_5p_N1__CGCCAAGAGTATGACA-1	1.09126	6.03705
001-038_T0_COL_LP_5p_N1__TAAACCGAGAGAACAG-1	11.3206	11.6634
001-038_T0_COL_LP_5p_N1__TGACAACCAATAAGCA-1	12.04	8.31676
001-038_T0_COL_LP_5p_N1__TGGCCAGGTTCAACCA-1	1.02016	6.02075
001-038_T0_COL_LP_5p_N1__ATCATCTTCATTATCC-1	0.209778	6.13476
001-038_T0_COL_LP_5p_N1__CGGGTCACATTCCTGC-1	0.976485	5.99132
001-038_T0_COL_LP_5p_N1__ATTCTACCATGCAACT-1	10.8922	11.353
001-038_T0_COL_LP_5p_N1__ACGAGGATCGTGGTCG-1	1.01689	6.01318
001-038_T0_COL_LP_5p_N1__CGCGTTTAGAGTACCG-1	12.0342	8.4294
001-038_T0_COL_LP_5p_N1__GTCACGGCACCTTGTC-1	9.93497	0.693674
001-038_T0_COL_LP_5p_N1__GATCGCGTCAATCACG-1	0.803332	5.96997
001-038_T0_COL_LP_5p_N1__CATCGAAAGATCCCAT-1	6.18484	7.17814
001-038_T0_COL_LP_5p_N1__ACTGTCCCACCCATGG-1	0.791888	6.01538
001-038_T0_COL_LP_5p_N1__TGATTTCCACCGAATT-1	1.84608	6.66354
001-038_T0_COL_LP_5p_N1__TGGTTAGCACAGTCGC-1	1.30418	6.28082
001-038_T0_COL_LP_5p_N1__ACCTTTAAGGCCCTTG-1	0.760258	6.33721
001-038_T0_COL_LP_5p_N1__GGGCACTGTTTGTTTC-1	1.26763	6.32025
001-038_T0_COL_LP_5p_N1__CCCAATCCATATGCTG-1	0.935915	5.96705
001-038_T0_COL_LP_5p_N1__GGACAAGCAGGTTTCA-1	1.07309	6.14035
001-038_T0_COL_LP_5p_N1__AGGGTGACAGGATTGG-1	11.5352	8.50146
001-038_T0_COL_LP_5p_N1__CACAAACCAGGATCGA-1	1.53775	7.95554
001-038_T0_COL_LP_5p_N1__CATCCACTCCCTTGCA-1	5.60351	7.35311
001-038_T0_COL_LP_5p_N1__CACCTTGGTGTTAAGA-1	11.0151	7.76687
001-038_T0_COL_LP_5p_N1__GCATACAGTATCAGTC-1	0.97911	6.05116
001-038_T0_COL_LP_5p_N1__TTTACTGAGATATACG-1	12.0228	8.38756
001-038_T0_COL_LP_5p_N1__TGAGCATTCTGTCTCG-1	0.775031	5.97249
001-038_T0_COL_LP_5p_N1__GGACATTCAATAGCAA-1	1.00191	6.00967
001-038_T0_COL_LP_5p_N1__GTGCAGCTCATAACCG-1	1.16934	6.83297
001-038_T0_COL_LP_5p_N1__TCAGCTCGTTACGCGC-1	0.740067	6.09132
001-038_T0_COL_LP_5p_N1__CACAGTAAGTCTCAAC-1	1.10204	6.08181
001-038_T0_COL_LP_5p_N1__AGATCTGCAGGACCCT-1	11.7777	8.15779
001-038_T0_COL_LP_5p_N1__CTACATTAGGATATAC-1	0.884474	6.12733
001-038_T0_COL_LP_5p_N1__GAACATCAGTTGTAGA-1	0.161194	6.74775
001-038_T0_COL_LP_5p_N1__CAGCCGATCACGAAGG-1	1.16125	6.27945
001-038_T0_COL_LP_5p_N1__TCTATTGGTAGCCTCG-1	0.363028	5.92948
001-038_T0_COL_LP_5p_N1__GTTAAGCTCCTTGGTC-1	0.695266	6.0098
001-038_T0_COL_LP_5p_N1__ATCTACTTCAATACCG-1	0.468306	5.87822
001-038_T0_COL_LP_5p_N1__GCTGGGTCATCTGGTA-1	0.782138	6.12345
001-038_T0_COL_LP_5p_N1__TGAGCCGGTAGCGTAG-1	0.866035	6.11503
001-038_T0_COL_LP_5p_N1__ACCCACTTCAAGATCC-1	0.842624	5.98752
001-038_T0_COL_LP_5p_N1__TATCTCAGTCTGGTCG-1	1.87007	6.54647
001-038_T0_COL_LP_5p_N1__ACATGGTGTCTAGCCG-1	-0.0057712	5.82986
001-038_T0_COL_LP_5p_N1__TACTCGCCACCATGTA-1	-0.123085	5.56165
001-038_T0_COL_LP_5p_N1__TGACAACAGCGAGAAA-1	0.455471	5.93066
001-038_T0_COL_LP_5p_N1__GTAGGCCAGTCGATAA-1	1.27666	6.47615
001-038_T0_COL_LP_5p_N1__TGGCGCAAGGATGGAA-1	1.7395	7.3549
001-038_T0_COL_LP_5p_N1__TAGCCGGAGTGGTAGC-1	0.9719	5.98138
001-038_T0_COL_LP_5p_N1__TTCCCAGGTATCAGTC-1	0.897128	5.99839
001-038_T0_COL_LP_5p_N1__CTCAGAATCGGTGTTA-1	0.801658	6.08497
001-038_T0_COL_LP_5p_N1__TGCTACCAGAGTAAGG-1	0.237936	5.91941
001-038_T0_COL_LP_5p_N1__TTGGAACGTGTGGTTT-1	0.619556	5.96494
001-038_T0_COL_LP_5p_N1__AACTTTCGTCGCGTGT-1	0.725056	6.0253
001-038_T0_COL_LP_5p_N1__CTCTAATAGTGCAAGC-1	0.87032	6.33865
001-038_T0_COL_LP_5p_N1__GCAGCCAGTCATGCAT-1	6.31233	6.49948
001-038_T0_COL_LP_5p_N1__CAGCAGCCAAGTCTAC-1	1.848	6.47822
001-038_T0_COL_LP_5p_N1__ACTGATGCAGACACTT-1	0.735442	6.08871
001-038_T0_COL_LP_5p_N1__ACGCCAGGTAAATACG-1	1.67159	6.21942
001-038_T0_COL_LP_5p_N1__TGGCGCAGTCTCCACT-1	0.46902	5.94184
001-038_T0_COL_LP_5p_N1__TTGTAGGTCTTATCTG-1	10.0718	1.54305
001-038_T0_COL_LP_5p_N1__CAGAGAGGTATTCGTG-1	0.257746	6.68136
001-038_T0_COL_LP_5p_N1__TACACGACATTTGCTT-1	0.821335	6.54978
001-038_T0_COL_LP_5p_N1__CTTAGGAAGGCCGAAT-1	1.26304	7.16781
001-038_T0_COL_LP_5p_N1__ACACCCTGTTCAGTAC-1	1.07815	6.07829
001-038_T0_COL_LP_5p_N1__TAAGTGCAGAAACCGC-1	0.969203	6.07875
001-038_T0_COL_LP_5p_N1__GTAGTCAGTCCCGACA-1	-0.0442264	6.09821
001-038_T0_COL_LP_5p_N1__CGTGTAACAAGCGAGT-1	1.19748	6.11284
001-038_T0_COL_LP_5p_N1__ACCAGTAGTCAGCTAT-1	1.00633	6.08455
001-038_T0_COL_LP_5p_N1__GCATACAAGGTAAACT-1	10.987	7.75836
001-038_T0_COL_LP_5p_N1__CAGTCCTGTTTCCACC-1	10.5484	10.9215
001-038_T0_COL_LP_5p_N1__GTGCATATCGTCTGAA-1	1.09247	6.2832
001-038_T0_COL_LP_5p_N1__ATGCGATAGCCATCGC-1	0.180834	6.48956
001-038_T0_COL_LP_5p_N1__TAGCCGGGTGCTCTTC-1	0.682631	6.02059
001-038_T0_COL_LP_5p_N1__TCTATTGAGGACGAAA-1	0.234206	6.53165
001-038_T0_COL_LP_5p_N1__CTGATAGCAGTCACTA-1	2.47913	7.80035
001-038_T0_COL_LP_5p_N1__ACGCAGCAGATATGGT-1	1.7907	6.6122
001-038_T0_COL_LP_5p_N1__ATGAGGGTCGAGAGCA-1	1.20908	6.08054
001-038_T0_COL_LP_5p_N1__TTAACTCGTGTCAATC-1	1.42155	6.41194
001-038_T0_COL_LP_5p_N1__AGTGAGGAGCAATATG-1	0.672021	6.18454
001-038_T0_COL_LP_5p_N1__GCGCAACGTTGGGACA-1	1.0478	6.05691
001-038_T0_COL_LP_5p_N1__ACTGAACAGGCTATCT-1	0.383447	6.65847
001-038_T0_COL_LP_5p_N1__GCATACACAGATGGGT-1	10.3001	10.5563
001-038_T0_COL_LP_5p_N1__AGGTCATGTCTCGTTC-1	0.771471	5.94326
001-038_T0_COL_LP_5p_N1__TGCTGCTCATGCAACT-1	11.0229	10.6016
001-038_T0_COL_LP_5p_N1__CACACTCCAGTAGAGC-1	1.54977	8.94839
001-038_T0_COL_LP_5p_N1__ACTGAGTTCGTTACGA-1	1.12648	6.15597
001-038_T0_COL_LP_5p_N1__CTTTGCGGTCCGTCAG-1	1.4008	6.24232
001-038_T0_COL_LP_5p_N1__CAGCATAAGGCCATAG-1	1.05019	6.04624
001-038_T0_COL_LP_5p_N1__TGATTTCCAAGGTTCT-1	0.947513	6.24833
001-038_T0_COL_LP_5p_N1__CAGATCAAGCTACCTA-1	0.263525	6.55678
001-038_T0_COL_LP_5p_N1__CTACCCATCAACACCA-1	0.293016	5.91945
001-038_T0_COL_LP_5p_N1__TCGAGGCCATTAACCG-1	0.806561	6.61655
001-038_T0_COL_LP_5p_N1__CCGTTCAAGCTGCGAA-1	0.854206	6.72372
001-038_T0_COL_LP_5p_N1__GAAATGATCAGGCGAA-1	11.1836	11.4319
001-038_T0_COL_LP_5p_N1__GCTGCAGCACATTTCT-1	0.128444	5.51213
001-038_T0_COL_LP_5p_N1__CGATCGGGTCAGAGGT-1	11.4229	10.1491
001-038_T0_COL_LP_5p_N1__CGAATGTGTCATCCCT-1	11.4161	7.73172
001-038_T0_COL_LP_5p_N1__CACCTTGGTAGCGTCC-1	11.1074	11.4533
001-038_T0_COL_LP_5p_N1__ATCACGAAGCGTTTAC-1	10.1437	1.23386
001-038_T0_COL_LP_5p_N1__CACAAACGTCAAGCGA-1	1.2514	6.18144
001-038_T0_COL_LP_5p_N1__AACTTTCCATTGGTAC-1	0.226136	5.80147
001-038_T0_COL_LP_5p_N1__GCTCCTACATTCCTCG-1	0.4015	5.88788
001-038_T0_COL_LP_5p_N1__CTAGCCTGTCCGAAGA-1	0.867868	6.05121
001-038_T0_COL_LP_5p_N1__ATCATCTTCAACGAAA-1	0.0298478	5.72799
001-038_T0_COL_LP_5p_N1__CACCACTCATCGTCGG-1	0.661988	6.46149
001-038_T0_COL_LP_5p_N1__GGTGTTAAGGGAAACA-1	0.208004	5.80784
001-038_T0_COL_LP_5p_N1__GTTCTCGAGAAACCAT-1	0.962609	6.32658
001-038_T0_COL_LP_5p_N1__AATCCAGCAAGCTGTT-1	9.92591	0.865839
001-038_T0_COL_LP_5p_N1__ACGGGCTAGTCATGCT-1	6.35507	6.76501
001-038_T0_COL_LP_5p_N1__CAACTAGTCCCGGATG-1	0.096386	7.03805
001-038_T0_COL_LP_5p_N1__CTCATTATCGGCTTGG-1	1.01622	6.09723
001-038_T0_COL_LP_5p_N1__CCTCTGAGTCAATACC-1	0.950625	6.08425
001-038_T0_COL_LP_5p_N1__GATCGTAGTGCAACGA-1	0.654272	6.85161
001-038_T0_COL_LP_5p_N1__CGGACGTAGCGCCTCA-1	10.8862	11.0068
001-038_T0_COL_LP_5p_N1__GCCAAATTCAAAGACA-1	1.10918	6.66779
001-038_T0_COL_LP_5p_N1__AAAGCAAAGAGATGAG-1	0.0351526	7.08591
001-038_T0_COL_LP_5p_N1__GTCGTAAAGAACAACT-1	-0.261794	5.61752
001-038_T0_COL_LP_5p_N1__CTCGAGGTCCACTCCA-1	6.57729	6.7804
001-038_T0_COL_LP_5p_N1__GGGAGATAGATCCTGT-1	11.6001	8.27653
001-038_T0_COL_LP_5p_N1__GCGGGTTTCCGCGTTT-1	1.16688	6.17494
001-038_T0_COL_LP_5p_N1__ACATACGCAATAGCGG-1	6.55523	6.64934
001-038_T0_COL_LP_5p_N1__CAAGGCCAGGCAAAGA-1	0.818237	6.00653
001-038_T0_COL_LP_5p_N1__CTAAGACGTTCAGACT-1	0.31533	5.90117
001-038_T0_COL_LP_5p_N1__GTTTCTAAGGACAGCT-1	10.0965	10.1229
001-038_T0_COL_LP_5p_N1__TGGTTCCAGACGACGT-1	0.351491	6.4995
001-038_T0_COL_LP_5p_N1__CCCAATCCAGGTCGTC-1	0.96154	6.07712
001-038_T0_COL_LP_5p_N1__AGGCCGTAGCGTAATA-1	10.0283	9.94861
001-038_T0_COL_LP_5p_N1__CATATTCGTCGATTGT-1	0.473183	5.95053
001-038_T0_COL_LP_5p_N1__AAGTCTGTCTCATTCA-1	1.27412	6.36119
001-038_T0_COL_LP_5p_N1__GAATAAGTCAGGATCT-1	2.06534	5.0584
001-038_T0_COL_LP_5p_N1__CTAGTGAAGCGTAGTG-1	11.2449	8.00115
001-038_T0_COL_LP_5p_N1__ACTTGTTCACATCCGG-1	10.1825	10.0461
001-038_T0_COL_LP_5p_N1__TGCACCTCATTGTGCA-1	1.69824	6.29113
001-038_T0_COL_LP_5p_N1__CATCGAACAGTAGAGC-1	0.408864	5.8927
001-038_T0_COL_LP_5p_N1__CGAGAAGGTTAGTGGG-1	1.23245	5.98851
001-038_T0_COL_LP_5p_N1__ATCACGACATTGGTAC-1	-0.349704	5.32261
001-038_T0_COL_LP_5p_N1__ATCTACTTCATAAAGG-1	1.02547	5.93306
001-038_T0_COL_LP_5p_N1__TGACTTTGTTGACGTT-1	11.0127	10.9272
001-038_T0_COL_LP_5p_N1__GTTCGGGGTGGACGAT-1	6.54834	5.19474
001-038_T0_COL_LP_5p_N1__ATCATGGTCTACGAGT-1	0.667654	5.92712
001-038_T0_COL_LP_5p_N1__GGTATTGCAGGAACGT-1	0.175032	5.77816
001-038_T0_COL_LP_5p_N1__TTCGAAGAGAGATGAG-1	10.3045	9.18282
001-038_T0_COL_LP_5p_N1__GTTCGGGAGTAGGTGC-1	0.696407	6.13562
001-038_T0_COL_LP_5p_N1__GACCAATGTATTCGTG-1	0.122807	5.88408
001-038_T0_COL_LP_5p_N1__CTCGAGGTCTTTACAC-1	0.392886	6.52873
001-038_T0_COL_LP_5p_N1__CGTCTACGTAAGCACG-1	0.192957	5.90272
001-038_T0_COL_LP_5p_N1__TCCCGATGTCACCTAA-1	0.717504	6.04287
001-038_T0_COL_LP_5p_N1__TGACAACTCGGCTACG-1	1.20632	6.52907
001-038_T0_COL_LP_5p_N1__TTGAACGTCCGTCAAA-1	1.30812	7.44373
001-038_T0_COL_LP_5p_N1__CTGCGGAGTCAGTGGA-1	6.99907	6.79844
001-038_T0_COL_LP_5p_N1__GGTGTTAAGTGACTCT-1	0.669434	6.54375
001-038_T0_COL_LP_5p_N1__CTGTGCTCAAATCCGT-1	-0.215192	5.48653
001-038_T0_COL_LP_5p_N1__ACCCACTGTGTTTGGT-1	10.0218	9.49283
001-038_T0_COL_LP_5p_N1__TGACGGCTCATTCACT-1	0.12499	5.76035
001-038_T0_COL_LP_5p_N1__TAGCCGGGTGACTACT-1	1.61159	7.13929
001-038_T0_COL_LP_5p_N1__TGGTTCCAGGTTCCTA-1	0.362376	5.91215
001-038_T0_COL_LP_5p_N1__ACTTACTAGTCGCCGT-1	0.189604	5.80043
001-038_T0_COL_LP_5p_N1__ACGGAGAGTCTCCCTA-1	0.0956296	5.78239
001-038_T0_COL_LP_5p_N1__AGGGTGACAAGAAAGG-1	0.88222	6.37029
001-038_T0_COL_LP_5p_N1__CTTACCGTCAGTCAGT-1	0.0526563	5.79098
001-038_T0_COL_LP_5p_N1__AAGGAGCGTGGTACAG-1	0.896675	6.24804
001-038_T0_COL_LP_5p_N1__CACCAGGTCTTGCAAG-1	0.953228	6.41691
001-038_T0_COL_LP_5p_N1__GGCGACTTCGACCAGC-1	0.0205722	5.83806
001-038_T0_COL_LP_5p_N1__GGCTCGACAGCTCCGA-1	0.333725	6.00926
001-038_T0_COL_LP_5p_N1__CACCAGGCAGTAAGAT-1	6.6517	5.5674
001-038_T0_COL_LP_5p_N1__ACACCAAAGATGCGAC-1	11.1162	11.5065
001-038_T0_COL_LP_5p_N1__CTCGTACTCTTCAACT-1	-0.448663	5.21308
001-038_T0_COL_LP_5p_N1__ATCGAGTCAGCTGCTG-1	6.54634	6.93631
001-038_T0_COL_LP_5p_N1__ATTGGTGTCTGCCCTA-1	0.275893	5.80625
001-038_T0_COL_LP_5p_N1__CTAGAGTGTAAACACA-1	0.0698995	5.7385
001-038_T0_COL_LP_5p_N1__ACACCCTCAACTGCTA-1	1.18064	6.45371
001-038_T0_COL_LP_5p_N1__CGCCAAGGTAGGACAC-1	1.57682	5.05726
001-038_T0_COL_LP_5p_N1__AACTCAGCAGATTGCT-1	0.86168	6.08563
001-038_T0_COL_LP_5p_N1__CCACTACGTGGTACAG-1	1.9959	10.7325
001-038_T0_COL_LP_5p_N1__CGTTAGATCCTTGGTC-1	-0.441883	5.06568
001-038_T0_COL_LP_5p_N1__ACTATCTAGGTAGCCA-1	9.86306	10.7956
001-038_T0_COL_LP_5p_N1__TCCCGATAGGCATGGT-1	0.663656	6.45193
001-038_T0_COL_LP_5p_N1__GCATGATAGAGCAATT-1	0.421308	6.54976
001-038_T0_COL_LP_5p_N1__CCATTCGTCAGCTCGG-1	0.454917	6.60484
001-038_T0_COL_LP_5p_N1__TACCTTATCTAACCGA-1	-0.0747241	5.5914
001-038_T0_COL_LP_5p_N1__GTGTTAGAGTGCGTGA-1	0.888171	6.01383
001-038_T0_COL_LP_5p_N1__CCAGCGAAGACAGGCT-1	-0.227318	5.81394
001-038_T0_COL_LP_5p_N1__GATCTAGCACGGTAAG-1	0.744009	6.25716
001-038_T0_COL_LP_5p_N1__GAGGTGACAGGGCATA-1	0.836456	6.71986
001-038_T0_COL_LP_5p_N1__CAGATCAGTCCGAACC-1	11.3066	12.1767
001-038_T0_COL_LP_5p_N1__TCTCATACACCGCTAG-1	1.70759	6.22894
001-038_T0_COL_LP_5p_N1__TGAGCCGAGATGTTAG-1	-5.85329	4.85925
001-038_T0_COL_LP_5p_N1__CTACCCAGTTAGAACA-1	0.855407	6.05542
001-038_T0_COL_LP_5p_N1__GACGTTATCTTCCTTC-1	10.812	11.266
001-038_T0_COL_LP_5p_N1__CGTAGGCTCCCTGACT-1	0.578376	6.09564
001-038_T0_COL_LP_5p_N1__ACATCAGAGGATGCGT-1	0.420425	5.89455
001-038_T0_COL_LP_5p_N1__GTAGTCAGTGGGTATG-1	0.37006	5.89373
001-038_T0_COL_LP_5p_N1__AAGCCGCGTTCCCGAG-1	6.43547	6.47942
001-038_T0_COL_LP_5p_N1__TCTGAGAAGAGTGACC-1	6.06884	6.51749
001-038_T0_COL_LP_5p_N1__GAATAAGTCAGAAATG-1	1.26233	7.80883
001-038_T0_COL_LP_5p_N1__CTACCCAGTATGGTTC-1	10.0755	9.93037
001-038_T0_COL_LP_5p_N1__ATGGGAGCACGTCAGC-1	-0.0270605	5.99929
001-038_T0_COL_LP_5p_N1__ACTTACTGTCAACTGT-1	0.355179	7.39538
001-038_T0_COL_LP_5p_N1__GGTATTGAGGGTTCCC-1	0.937211	6.91112
001-038_T0_COL_LP_5p_N1__GGAACTTCATAAGACA-1	0.15235	5.72443
001-038_T0_COL_LP_5p_N1__TACAGTGTCTGCGACG-1	6.43592	6.79186
001-038_T0_COL_LP_5p_N1__GGGTCTGGTTCAACCA-1	9.47475	10.8336
001-038_T0_COL_LP_5p_N1__TCCCGATCATTGGCGC-1	10.5537	10.4786
001-038_T0_COL_LP_5p_N1__GTGAAGGAGTAGGTGC-1	0.995068	6.49992
001-038_T0_COL_LP_5p_N1__TGCCCATTCGGAGGTA-1	10.9696	10.8822
001-038_T0_COL_LP_5p_N1__TGCGGGTTCACAGTAC-1	1.96015	4.01927
001-038_T0_COL_LP_5p_N1__AGAATAGTCCGCGTTT-1	0.321827	5.8189
001-038_T0_COL_LP_5p_N1__CTCCTAGAGACTCGGA-1	0.280804	6.72575
001-038_T0_COL_LP_5p_N1__CTACATTTCTGCTGCT-1	10.9052	7.68653
001-038_T0_COL_LP_5p_N1__ACGGCCAGTCCAGTGC-1	0.989995	6.31965
001-038_T0_COL_LP_5p_N1__TTCTTAGGTGCAGTAG-1	10.1747	10.344
001-038_T0_COL_LP_5p_N1__GCATGCGTCCTTGGTC-1	0.693332	6.43092
001-038_T0_COL_LP_5p_N1__ACCAGTATCGTAGGTT-1	0.176126	5.64094
001-038_T0_COL_LP_5p_N1__CCAGCGATCATCGCTC-1	-0.308107	5.44118
001-038_T0_COL_LP_5p_N1__TTTGGTTCACCTGGTG-1	1.04983	6.07745
001-038_T0_COL_LP_5p_N1__GTTCGGGAGGTGCTTT-1	1.29068	7.09954
001-038_T0_COL_LP_5p_N1__TGCGGGTAGCGACGTA-1	6.53167	6.60119
001-038_T0_COL_LP_5p_N1__TGCGCAGTCATCGGAT-1	0.332784	5.83526
001-038_T0_COL_LP_5p_N1__ACTGATGCACCGAATT-1	11.7934	8.19862
001-038_T0_COL_LP_5p_N1__GACGGCTAGTCCTCCT-1	-0.0722058	5.7216
001-038_T0_COL_LP_5p_N1__CTAACTTAGCTGGAAC-1	6.60851	5.4306
001-038_T0_COL_LP_5p_N1__GTCCTCATCATATCGG-1	0.34445	6.53104
001-038_T0_COL_LP_5p_N1__CTCTGGTAGGATCGCA-1	6.60439	5.33887
001-038_T0_COL_LP_5p_N1__TAAGTGCTCTATCCCG-1	11.2717	11.5866
001-038_T0_COL_LP_5p_N1__ACTGATGGTAGAGCTG-1	10.6523	10.1385
001-038_T0_COL_LP_5p_N1__TTAGGACTCATTTGGG-1	9.98191	1.27131
001-038_T0_COL_LP_5p_N1__AGCTCTCTCCACTGGG-1	1.07947	6.18037
001-038_T0_COL_LP_5p_N1__AATCGGTCAATGAATG-1	0.843104	6.58532
001-038_T0_COL_LP_5p_N1__ACATACGGTTGGACCC-1	0.732032	6.06247
001-038_T0_COL_LP_5p_N1__TGGCTGGGTCGGCATC-1	0.584737	6.10702
001-038_T0_COL_LP_5p_N1__CTTACCGAGTTGAGAT-1	6.56429	6.66139
001-038_T0_COL_LP_5p_N1__GATCAGTAGTGGTAGC-1	0.243896	5.84753
001-038_T0_COL_LP_5p_N1__ATCCACCCACTACAGT-1	0.347105	5.81987
001-038_T0_COL_LP_5p_N1__AAGGCAGTCTGATACG-1	1.42151	6.42934
001-038_T0_COL_LP_5p_N1__TGTTCCGCATGGAATA-1	11.6441	9.99879
001-038_T0_COL_LP_5p_N1__GCTGCGAAGGTGCTAG-1	0.104486	5.74308
001-038_T0_COL_LP_5p_N1__GGGAGATGTCATTAGC-1	0.0705498	5.70424
001-038_T0_COL_LP_5p_N1__ATAAGAGAGTACGTTC-1	6.64312	5.82228
001-038_T0_COL_LP_5p_N1__TTGCCGTTCCGGGTGT-1	0.2905	5.88056
001-038_T0_COL_LP_5p_N1__CACATTTGTCCGTGAC-1	-0.159405	5.68116
001-038_T0_COL_LP_5p_N1__ATAACGCAGCCACGTC-1	-0.335906	5.52017
001-038_T0_COL_LP_5p_N1__TACTTGTAGAGCCCAA-1	0.355864	6.47264
001-038_T0_COL_LP_5p_N1__GTATCTTTCTCAACTT-1	0.00218876	5.93448
001-038_T0_COL_LP_5p_N1__GTTTCTATCGCTTGTC-1	0.138348	5.83035
001-038_T0_COL_LP_5p_N1__TCGCGAGAGCGTGTCC-1	1.01391	6.2294
001-038_T0_COL_LP_5p_N1__TTTATGCCAGACAAGC-1	-0.0786362	2.63639
001-038_T0_COL_LP_5p_N1__CATATGGCACGACGAA-1	-0.39205	5.49048
001-038_T0_COL_LP_5p_N1__TGCCAAAAGAAGGTGA-1	6.63823	5.64503
001-038_T0_COL_LP_5p_N1__ATCCACCCACGGTGTC-1	10.8995	11.5819
001-038_T0_COL_LP_5p_N1__TTGGAACGTTCGAATC-1	0.383443	2.76303
001-038_T0_COL_LP_5p_N1__TATCTCAAGAAGAAGC-1	9.8983	0.974114
001-038_T0_COL_LP_5p_N1__TACCTTACAGGCGATA-1	0.305187	5.90232
001-038_T0_COL_LP_5p_N1__TGTGTTTAGATACACA-1	11.7397	8.24479
001-038_T0_COL_LP_5p_N1__CGTTAGAAGGCATTGG-1	6.86797	6.74875
001-038_T0_COL_LP_5p_N1__GCCTCTATCATGTCTT-1	0.225208	6.06967
001-038_T0_COL_LP_5p_N1__CTCTAATTCAACACAC-1	-0.397632	5.2406
001-038_T0_COL_LP_5p_N1__AACTCTTCATCCGTGG-1	2.38644	12.5829
001-038_T0_COL_LP_5p_N1__ATCATGGAGCCATCGC-1	11.0639	11.3039
001-038_T0_COL_LP_5p_N1__TTAGTTCCAGGATTGG-1	1.15079	6.27267
001-038_T0_COL_LP_5p_N1__ACACCGGTCTCGATGA-1	0.272829	5.87303
001-038_T0_COL_LP_5p_N1__TACCTTAAGTGATCGG-1	10.9745	11.4338
001-038_T0_COL_LP_5p_N1__CACCACTCAGTAAGAT-1	10.5574	10.4077
001-038_T0_COL_LP_5p_N1__CCTCTGATCACCCGAG-1	11.0958	7.84547
001-038_T0_COL_LP_5p_N1__CAGCTAAGTACCGTTA-1	6.47129	6.63679
001-038_T0_COL_LP_5p_N1__ACGCAGCCATTCTTAC-1	0.454072	6.56909
001-038_T0_COL_LP_5p_N1__TAGAGCTTCGCGTTTC-1	0.160145	5.70896
001-038_T0_COL_LP_5p_N1__TGGCCAGTCCTGTACC-1	-0.0253733	5.79718
001-038_T0_COL_LP_5p_N1__CCGGTAGTCAAACCGT-1	6.55602	5.38505
001-038_T0_COL_LP_5p_N1__TCAGGATCAATAGAGT-1	11.066	11.0673
001-038_T0_COL_LP_5p_N1__GCACTCTCAGTTCATG-1	10.2114	1.23275
001-038_T0_COL_LP_5p_N1__ACGCAGCCACTCGACG-1	10.3946	10.3301
001-038_T0_COL_LP_5p_N1__TGCGCAGGTGTGAATA-1	6.39716	6.63731
001-038_T0_COL_LP_5p_N1__CAGCCGAAGCGCCTTG-1	9.80173	9.54737
001-038_T0_COL_LP_5p_N1__CGGAGTCCAAGCGAGT-1	0.271004	5.86854
001-038_T0_COL_LP_5p_N1__TGGCGCATCCTAGGGC-1	0.195442	5.92991
001-038_T0_COL_LP_5p_N1__CCTTTCTCAAGGACTG-1	6.65034	5.30261
001-038_T0_COL_LP_5p_N1__GGGACCTCATCCAACA-1	0.95493	6.14098
001-038_T0_COL_LP_5p_N1__CTAAGACTCTCTGTCG-1	0.611061	5.92391
001-038_T0_COL_LP_5p_N1__AAGTCTGAGAAGGGTA-1	0.090182	5.7279
001-038_T0_COL_LP_5p_N1__GCAGCCAGTAAGTAGT-1	6.5711	5.58707
001-038_T0_COL_LP_5p_N1__CGGACTGGTGATGTCT-1	1.06095	6.36625
001-038_T0_COL_LP_5p_N1__TGACTAGAGTGTCCAT-1	-2.73992	8.08517
001-038_T0_COL_LP_5p_N1__GATGAAACAAGTTGTC-1	9.97208	9.55519
001-038_T0_COL_LP_5p_N1__CGTGTAAGTTCCTCCA-1	0.182685	5.86337
001-038_T0_COL_LP_5p_N1__AGGCCACTCGTGTAGT-1	10.0957	10.3631
001-038_T0_COL_LP_5p_N1__CGATCGGCATCCGCGA-1	0.146987	5.72353
001-038_T0_COL_LP_5p_N1__ACACTGACATGATCCA-1	9.927	1.31855
001-038_T0_COL_LP_5p_N1__GGGCACTAGCACCGTC-1	0.321228	6.53408
001-038_T0_COL_LP_5p_N1__TCGGGACAGACCCACC-1	6.65838	7.24477
001-038_T0_COL_LP_5p_N1__CTCGTACCATGAGCGA-1	1.29395	6.70194
001-038_T0_COL_LP_5p_N1__AGCATACAGTCATGCT-1	0.29954	6.589
001-038_T0_COL_LP_5p_N1__CTGCTGTCATTGTGCA-1	0.930354	6.58174
001-038_T0_COL_LP_5p_N1__TCGTACCGTGTAAGTA-1	0.353176	6.05293
001-038_T0_COL_LP_5p_N1__CACACCTTCAGGATCT-1	10.5404	0.633774
001-038_T0_COL_LP_5p_N1__TCAGCAACATGTAAGA-1	11.0016	10.8621
001-038_T0_COL_LP_5p_N1__AACCGCGCAACTGCTA-1	6.61649	5.44212
001-038_T0_COL_LP_5p_N1__AACACGTGTAAATGTG-1	6.8326	6.50427
001-038_T0_COL_LP_5p_N1__GTATCTTGTGAAATCA-1	6.59766	7.06035
001-038_T0_COL_LP_5p_N1__AATCCAGAGTACGCGA-1	11.5003	11.4693
001-038_T0_COL_LP_5p_N1__ACGGGCTAGGTAGCTG-1	6.57791	5.53414
001-038_T0_COL_LP_5p_N1__ATCGAGTAGTGGTCCC-1	0.39741	5.85172
001-038_T0_COL_LP_5p_N1__GATCAGTGTGTTTGTG-1	0.293945	6.60757
001-038_T0_COL_LP_5p_N1__TGGTTAGCACACTGCG-1	6.84168	6.5172
001-038_T0_COL_LP_5p_N1__GCACTCTAGTACGCGA-1	10.1932	1.72073
001-038_T0_COL_LP_5p_N1__CCCAATCCATGTCTCC-1	6.59616	7.21267
001-038_T0_COL_LP_5p_N1__GTGCGGTTCCCATTAT-1	0.0579171	5.79198
001-038_T0_COL_LP_5p_N1__GGACATTGTCCTCCAT-1	-2.485	8.01201
001-038_T0_COL_LP_5p_N1__TGACAACAGTAGGTGC-1	6.60145	7.12669
001-038_T0_COL_LP_5p_N1__CCCAGTTAGAGGTTAT-1	1.34094	6.34697
001-038_T0_COL_LP_5p_N1__ACATACGTCACTCTTA-1	6.5475	5.30522
001-038_T0_COL_LP_5p_N1__GCACATAGTGAAATCA-1	1.25571	6.27423
001-038_T0_COL_LP_5p_N1__CCAATCCCACTTAACG-1	6.79823	6.62803
001-038_T0_COL_LP_5p_N1__AACCATGAGATCTGCT-1	0.972859	6.02158
001-038_T0_COL_LP_5p_N1__GTGGGTCTCGCACTCT-1	6.71223	6.82232
001-038_T0_COL_LP_5p_N1__TCGTAGAGTCAAGCGA-1	0.27737	6.45221
001-038_T0_COL_LP_5p_N1__CTCGGGACAATTGCTG-1	1.31142	6.2682
001-038_T0_COL_LP_5p_N1__TTGTAGGCAGCATACT-1	1.13532	3.31816
001-038_T0_COL_LP_5p_N1__AAGTCTGGTTCTCATT-1	6.72599	15.2917
001-038_T0_COL_LP_5p_N1__TCGTACCCACGGTAGA-1	-2.79146	6.11342
001-038_T0_COL_LP_5p_N1__TTGGCAAAGATAGTCA-1	10.8847	11.2042
001-038_T0_COL_LP_5p_N1__ACTGATGAGGTGTGGT-1	6.82357	5.34969
001-038_T0_COL_LP_5p_N1__CAAGATCCAATGGAGC-1	10.0919	1.07329
001-038_T0_COL_LP_5p_N1__AACTTTCCATTCTCAT-1	11.1365	11.2492
001-038_T0_COL_LP_5p_N1__TCTGGAATCCATGCTC-1	6.55003	5.5781
001-038_T0_COL_LP_5p_N1__GCCAAATGTCGGCACT-1	10.4699	10.3797
001-038_T0_COL_LP_5p_N1__AAACGGGTCCTTTCGG-1	2.41681	12.6654
001-038_T0_COL_LP_5p_N1__GTTTCTACATCGATTG-1	-0.541095	5.01902
001-038_T0_COL_LP_5p_N1__AAGCCGCCAGATGGCA-1	9.96007	1.06378
001-038_T0_COL_LP_5p_N1__AGTTGGTGTTCGTGAT-1	11.4353	11.4546
001-038_T0_COL_LP_5p_N1__ACACCGGCAAAGGTGC-1	-5.93724	4.86161
001-038_T0_COL_LP_5p_N1__CGTTGGGAGTTGTCGT-1	6.42129	6.61859
001-038_T0_COL_LP_5p_N1__GTCGTAATCCTGCCAT-1	6.69483	6.50904
001-038_T0_COL_LP_5p_N1__AGTTGGTAGAGCCCAA-1	9.64653	1.32133
001-038_T0_COL_LP_5p_N1__TCGGTAAGTGCACTTA-1	9.71118	1.36903
001-038_T0_COL_LP_5p_N1__CTCGAGGAGATCCCAT-1	-0.24294	5.24521
001-038_T0_COL_LP_5p_N1__CAGGTGCAGCGCTCCA-1	10.0443	1.46357
001-038_T0_COL_LP_5p_N1__GAATAAGTCTACCTGC-1	6.66482	5.70036
001-038_T0_COL_LP_5p_N1__CTGAAGTGTTACGTCA-1	11.1824	9.93422
001-038_T0_COL_LP_5p_N1__CACACAAGTACTCTCC-1	6.5795	6.79229
001-038_T0_COL_LP_5p_N1__ACTGCTCAGCTAGGCA-1	0.288043	5.78172
001-038_T0_COL_LP_5p_N1__CTAACTTGTGCAGTAG-1	6.66024	5.18797
001-038_T0_COL_LP_5p_N1__ATGAGGGCAGTGGGAT-1	6.84964	7.27513
001-038_T0_COL_LP_5p_N1__CCTTCGAGTAAATGAC-1	0.458499	6.65272
001-038_T0_COL_LP_5p_N1__CATGGCGGTTTCGCTC-1	9.89778	8.83023
001-038_T0_COL_LP_5p_N1__TATCAGGAGTTAGGTA-1	7.0845	7.31667
001-038_T0_COL_LP_5p_N1__GCTCTGTTCGTAGGTT-1	6.38109	6.9613
001-038_T0_COL_LP_5p_N1__CACATAGCAAAGGTGC-1	0.047839	5.68075
001-038_T0_COL_LP_5p_N1__CCCAGTTGTTATCGGT-1	11.3809	11.1488
001-038_T0_COL_LP_5p_N1__AACTCCCGTGGCGAAT-1	1.14336	6.17189
001-038_T0_COL_LP_5p_N1__TACTTACTCGTCTGCT-1	6.60866	5.19247
001-038_T0_COL_LP_5p_N1__GCAGCCAGTCAAAGAT-1	7.47772	6.59417
001-038_T0_COL_LP_5p_N1__TCACAAGTCCTACAGA-1	10.5057	10.5221
001-038_T0_COL_LP_5p_N1__TGTTCCGCATGGTTGT-1	2.36974	12.425
001-038_T0_COL_LP_5p_N1__CGAGCCATCACCATAG-1	6.73971	6.38151
001-038_T0_COL_LP_5p_N1__TGCTACCAGCCGATTT-1	11.1386	11.5083
001-038_T0_COL_LP_5p_N1__GTAGGCCAGCAGGTCA-1	-0.821589	4.73149
001-038_T0_COL_LP_5p_N1__ATTGGTGTCCGCATAA-1	-0.541977	4.87342
001-038_T0_COL_LP_5p_N1__AGCAGCCGTACAAGTA-1	6.5999	5.76269
001-038_T0_COL_LP_5p_N1__CTAATGGCATGGTCTA-1	11.3207	11.5875
001-038_T0_COL_LP_5p_N1__ATCCACCTCAGGTAAA-1	10.9793	11.04
001-038_T0_COL_LP_5p_N1__ACTGCTCGTCTGGTCG-1	6.12408	6.76455
001-038_T0_COL_LP_5p_N1__CGTGTAAAGTCAATAG-1	9.92229	9.37464
001-038_T0_COL_LP_5p_N1__GTATTCTGTAGCGTAG-1	7.34549	6.85929
001-038_T0_COL_LP_5p_N1__CTGATAGCAGGGAGAG-1	0.25226	5.8293
001-038_T0_COL_LP_5p_N1__GCCAAATTCTCGGACG-1	6.6711	6.57018
001-038_T0_COL_LP_5p_N1__ACCCACTCATATACCG-1	6.55925	5.36303
001-038_T0_COL_LP_5p_N1__ACTATCTAGGCGACAT-1	10.4399	10.0868
001-038_T0_COL_LP_5p_N1__TCACAAGTCTGCCAGG-1	0.702699	6.14361
001-038_T0_COL_LP_5p_N1__GATGAGGCAGTGGAGT-1	0.110368	10.4668
001-038_T0_COL_LP_5p_N1__ACTTACTAGTGAACAT-1	-0.220203	5.70558
001-038_T0_COL_LP_5p_N1__GTGCATAAGTGCGATG-1	7.24871	6.50279
001-038_T0_COL_LP_5p_N1__CTCGTCATCTGAGTGT-1	10.0178	1.03747
001-038_T0_COL_LP_5p_N1__TTTGTCATCATTGCCC-1	-0.464132	5.72179
001-038_T0_COL_LP_5p_N1__CGAGCCAGTCTCTTTA-1	6.48277	6.79388
001-038_T0_COL_LP_5p_N1__CATTCGCCAGTGGGAT-1	10.2445	1.01006
001-038_T0_COL_LP_5p_N1__TATCTCAAGCACCGTC-1	1.2406	6.20094
001-038_T0_COL_LP_5p_N1__CTACGTCGTTATCCGA-1	10.3965	1.5087
001-038_T0_COL_LP_5p_N1__CTTAACTAGCCGGTAA-1	10.0407	10.0075
001-038_T0_COL_LP_5p_N1__AGGCCGTGTAGGACAC-1	0.723975	6.01375
001-038_T0_COL_LP_5p_N1__CCTTTCTAGACGCACA-1	-0.608329	5.65318
001-038_T0_COL_LP_5p_N1__TTAACTCCAAACCCAT-1	6.83671	5.87789
001-038_T0_COL_LP_5p_N1__CACTCCAAGCGAAGGG-1	6.59722	6.99469
001-038_T0_COL_LP_5p_N1__CTCGAAATCGTCTGAA-1	-0.416838	5.73362
001-038_T0_COL_LP_5p_N1__TTAGGACCAATCTACG-1	-0.15788	5.63081
001-038_T0_COL_LP_5p_N1__TTTGGTTAGCTCCTCT-1	7.31242	6.71434
001-038_T0_COL_LP_5p_N1__CAAGTTGAGGGAAACA-1	6.79269	6.24738
001-038_T0_COL_LP_5p_N1__CATGGCGAGCTAGTGG-1	6.90994	5.94923
001-038_T0_COL_LP_5p_N1__ACTGAGTTCAACACGT-1	6.61683	5.42854
001-038_T0_COL_LP_5p_N1__GACCTGGTCGCACTCT-1	6.76107	6.55657
001-038_T0_COL_LP_5p_N1__CCTAGCTCATCTCCCA-1	0.267367	5.92926
001-038_T0_COL_LP_5p_N1__TTAGTTCCAGATCTGT-1	7.38959	6.73714
001-038_T0_COL_LP_5p_N1__CTAATGGAGCCAGTTT-1	6.44995	7.36676
001-038_T0_COL_LP_5p_N1__TTGACTTGTTGAGTTC-1	6.58383	5.34193
001-038_T0_COL_LP_5p_N1__AAACGGGGTGAGGGTT-1	0.290293	5.79825
001-038_T0_COL_LP_5p_N1__GTCGGGTCAGATCTGT-1	10.0522	8.95643
001-038_T0_COL_LP_5p_N1__CCTCTGAAGGAGTACC-1	2.38635	12.6887
001-038_T0_COL_LP_5p_N1__TCAGCAAGTGACAAAT-1	6.59252	7.24699
001-038_T0_COL_LP_5p_N1__CCTAGCTAGGTGTTAA-1	10.0584	11.1356
001-038_T0_COL_LP_5p_N1__GCCTCTACACTAAGTC-1	7.21663	6.77706
001-038_T0_COL_LP_5p_N1__ATTTCTGAGTCGTTTG-1	6.9014	6.3803
001-038_T0_COL_LP_5p_N1__TTGCGTCGTTGAGTTC-1	10.0802	1.24268
001-038_T0_COL_LP_5p_N1__GTGTGCGGTGATAAGT-1	10.1772	1.14556
001-038_T0_COL_LP_5p_N1__ATTACTCTCTGCAGTA-1	6.75558	7.08286
001-038_T0_COL_LP_5p_N1__AGAGCTTGTGGTGTAG-1	6.57814	7.30804
001-038_T0_COL_LP_5p_N1__CGGCTAGTCGGAATCT-1	11.1376	11.5701
001-038_T0_COL_LP_5p_N1__AAGGAGCAGAGTCGGT-1	7.51348	6.62563
001-038_T0_COL_LP_5p_N1__CTCTAATTCTACCAGA-1	0.212414	5.7466
001-038_T0_COL_LP_5p_N1__CACTCCAGTAGTGAAT-1	0.317377	5.86562
001-038_T0_COL_LP_5p_N1__AACACGTTCGGTCCGA-1	1.34533	6.54036
001-038_T0_COL_LP_5p_N1__CGTCAGGGTCCTAGCG-1	6.47247	5.48126
001-038_T0_COL_LP_5p_N1__TACCTATGTGGCTCCA-1	9.5437	1.08695
001-038_T0_COL_LP_5p_N1__TTTGTCAAGTAGGCCA-1	1.29787	6.4893
001-038_T0_COL_LP_5p_N1__ACAGCCGTCATAAAGG-1	10.2721	10.2323
001-038_T0_COL_LP_5p_N1__ATCGAGTGTCGTCTTC-1	-0.350769	5.6455
001-038_T0_COL_LP_5p_N1__GGCTCGACAGATCTGT-1	6.78288	6.49985
001-038_T0_COL_LP_5p_N1__CTACGTCCAGACAAGC-1	6.67432	6.8085
001-038_T0_COL_LP_5p_N1__GGACAAGTCGAACTGT-1	10.3304	9.53907
001-038_T0_COL_LP_5p_N1__GACTGCGAGTCTCGGC-1	1.29705	7.16094
001-038_T0_COL_LP_5p_N1__TTGGAACTCCCACTTG-1	0.570744	6.61329
001-038_T0_COL_LP_5p_N1__ATAACGCGTTCTGGTA-1	9.99508	10.5311
001-038_T0_COL_LP_5p_N1__TGACGGCGTCTAAACC-1	6.79458	6.42051
001-038_T0_COL_LP_5p_N1__GTTAAGCTCCCATTAT-1	7.04212	6.81004
001-038_T0_COL_LP_5p_N1__TTCGAAGGTAGTAGTA-1	10.4849	11.433
001-038_T0_COL_LP_5p_N1__GACACGCTCGTTGACA-1	6.56255	6.98345
001-038_T0_COL_LP_5p_N1__CCATGTCAGCGAGAAA-1	11.2785	10.1759
001-038_T0_COL_LP_5p_N1__CATTCGCTCATCTGTT-1	6.73892	6.9838
001-038_T0_COL_LP_5p_N1__TGGCGCATCACCCGAG-1	10.8985	7.66652
001-038_T0_COL_LP_5p_N1__TTTGGTTAGGGCATGT-1	7.27794	6.28434
001-038_T0_COL_LP_5p_N1__ACAGCTACACAGGCCT-1	6.80654	5.3707
001-038_T0_COL_LP_5p_N1__AGACGTTAGATCCTGT-1	10.6381	-0.0918371
001-038_T0_COL_LP_5p_N1__GGGTCTGCAGGGATTG-1	1.71017	6.49147
001-038_T0_COL_LP_5p_N1__CGAGCACCAATGCCAT-1	6.47846	14.9987
001-038_T0_COL_LP_5p_N1__GACCAATAGACTAGAT-1	9.78483	1.32245
001-038_T0_COL_LP_5p_N1__GCATGATAGTGCCAGA-1	6.82478	5.68214
001-038_T0_COL_LP_5p_N1__CGTAGCGTCGCCGTGA-1	0.0114727	2.62603
001-038_T0_COL_LP_5p_N1__AGCGTATGTGCATCTA-1	6.81776	5.30621
001-038_T0_COL_LP_5p_N1__TTCCCAGGTTGGTAAA-1	10.1128	1.42038
001-038_T0_COL_LP_5p_N1__CTCGAAAAGTGACATA-1	6.86967	6.88965
001-038_T0_COL_LP_5p_N1__CGAACATCACAGCGTC-1	6.97705	6.50748
001-038_T0_COL_LP_5p_N1__TAAGAGACACGAAGCA-1	10.7993	7.64797
001-038_T0_COL_LP_5p_N1__CTTACCGAGCAATATG-1	6.88257	7.12956
001-038_T0_COL_LP_5p_N1__CTCATTACAGTCAGCC-1	6.83599	6.20486
001-038_T0_COL_LP_5p_N1__GGGATGACAACAACCT-1	7.37099	6.43458
001-038_T0_COL_LP_5p_N1__GGAAAGCCAGACAAGC-1	10.4436	1.08286
001-038_T0_COL_LP_5p_N1__GGACAGATCTCACATT-1	0.901109	6.4435
001-038_T0_COL_LP_5p_N1__GGAAAGCCATTACGAC-1	6.70057	5.65755
001-038_T0_COL_LP_5p_N1__GTCGGGTGTGTTAAGA-1	1.08992	6.35724
001-038_T0_COL_LP_5p_N1__CGGGTCAGTCCAACTA-1	1.3634	6.88381
001-038_T0_COL_LP_5p_N1__TTCGAAGAGCGGCTTC-1	11.0794	10.3331
001-038_T0_COL_LP_5p_N1__TACAGTGAGGTGGGTT-1	10.6082	1.09438
001-038_T0_COL_LP_5p_N1__ACTGCTCGTTGTTTGG-1	9.79313	9.10276
001-038_T0_COL_LP_5p_N1__TGGTTCCTCCGATATG-1	10.242	1.2161
001-038_T0_COL_LP_5p_N1__TCGAGGCTCGCGGATC-1	7.29397	6.64948
001-038_T0_COL_LP_5p_N1__CACTCCATCCGGCACA-1	10.1983	9.04063
001-038_T0_COL_LP_5p_N1__GATCAGTTCATGTCCC-1	6.79144	7.18407
001-038_T0_COL_LP_5p_N1__TCGGGACGTTTAGGAA-1	6.69122	7.13338
001-038_T0_COL_LP_5p_N1__CACAAACGTGTGGTTT-1	9.78237	1.18928
001-038_T0_COL_LP_5p_N1__AGCTTGAGTCACCTAA-1	9.86523	10.1155
001-038_T0_COL_LP_5p_N1__CGCCAAGAGCCTCGTG-1	7.0798	6.67775
001-038_T0_COL_LP_5p_N1__CCTATTAGTTGTCGCG-1	10.3967	1.14826
001-038_T0_COL_LP_5p_N1__AGCCTAAAGACAGGCT-1	7.05934	7.43764
001-038_T0_COL_LP_5p_N1__ACGAGCCTCCACTCCA-1	-0.258615	5.74774
003-006_R_COL_LP_5p_N1__TACCTATCAAGAGGCT-1	-0.971019	3.40983
003-006_R_COL_LP_5p_N1__CTCACACGTTCTGTTT-1	-0.972921	3.45984
003-006_R_COL_LP_5p_N1__CATCCACTCATAAAGG-1	-0.916586	3.51771
003-006_R_COL_LP_5p_N1__AGGCCACTCTATGTGG-1	11.9331	11.5065
003-006_R_COL_LP_5p_N1__TGAGCCGGTTCGTGAT-1	11.7755	7.95396
003-006_R_COL_LP_5p_N1__AAAGCAAAGTTCGCGC-1	12.4198	8.48419
003-006_R_COL_LP_5p_N1__GACAGAGAGTCAAGCG-1	12.5401	9.57036
003-006_R_COL_LP_5p_N1__TCGTACCTCTAACCGA-1	12.5237	8.73913
003-006_R_COL_LP_5p_N1__CTCACACCACTCAGGC-1	12.5514	8.59737
003-006_R_COL_LP_5p_N1__TTTACTGCAATGGTCT-1	12.4154	8.39116
003-006_R_COL_LP_5p_N1__GCTCCTAGTGGAAAGA-1	11.3662	7.9536
003-006_R_COL_LP_5p_N1__GATGCTACACGGTAGA-1	12.5464	8.71615
003-006_R_COL_LP_5p_N1__GTTACAGCAGCGTCCA-1	12.2757	8.73965
003-006_R_COL_LP_5p_N1__GGAATAAGTGTCGCTG-1	12.351	9.58672
003-006_R_COL_LP_5p_N1__TTCGGTCCAGACAAGC-1	-0.967662	3.49333
003-006_R_COL_LP_5p_N1__CGTGAGCGTTCAGACT-1	12.2112	11.6095
003-006_R_COL_LP_5p_N1__GGCTGGTGTGTCGCTG-1	11.5666	9.269
003-006_R_COL_LP_5p_N1__GAGTCCGGTTACGTCA-1	-0.789651	3.30565
003-006_R_COL_LP_5p_N1__TCAGGATAGACAGAGA-1	12.5726	8.61641
003-006_R_COL_LP_5p_N1__GCATACACAGCAGTTT-1	12.55	8.66738
003-006_R_COL_LP_5p_N1__CAGAGAGCACTCAGGC-1	10.7579	8.78632
003-006_R_COL_LP_5p_N1__TTGACTTTCCACTCCA-1	11.3496	10.1104
003-006_R_COL_LP_5p_N1__TCACAAGGTTTAAGCC-1	11.6928	8.34378
003-006_R_COL_LP_5p_N1__GTTACAGAGTGTGGCA-1	12.3396	9.61604
003-006_R_COL_LP_5p_N1__CATATGGAGTGGGATC-1	9.25561	1.26194
003-006_R_COL_LP_5p_N1__AAGGTTCTCACGCGGT-1	12.5864	8.79308
003-006_R_COL_LP_5p_N1__TTTGCGCTCACGCATA-1	-0.959266	3.40708
003-006_R_COL_LP_5p_N1__AAGCCGCGTTCGGCAC-1	12.4259	9.55685
003-006_R_COL_LP_5p_N1__CATGACAAGCAGATCG-1	12.3372	8.2018
003-006_R_COL_LP_5p_N1__AGTTGGTAGACTACAA-1	0.736306	10.712
003-006_R_COL_LP_5p_N1__TCGGGACCAAGCTGGA-1	-0.913763	3.578
003-006_R_COL_LP_5p_N1__CTCGTACTCACGAAGG-1	11.1838	8.32191
003-006_R_COL_LP_5p_N1__AACTGGTTCTATCCTA-1	11.9122	11
003-006_R_COL_LP_5p_N1__CACAGGCAGTAGCCGA-1	11.5613	8.15988
003-006_R_COL_LP_5p_N1__AACTTTCTCCTCAATT-1	0.704696	10.5162
003-006_R_COL_LP_5p_N1__TTTCCTCTCGCACTCT-1	12.5563	9.70923
003-006_R_COL_LP_5p_N1__AAATGCCTCTGCGGCA-1	12.487	9.68486
003-006_R_COL_LP_5p_N1__AGAGCTTCATCGGGTC-1	11.9241	8.05886
003-006_R_COL_LP_5p_N1__AGTGGGAGTACTTGAC-1	12.0232	8.82727
003-006_R_COL_LP_5p_N1__TTGCCGTCATACTACG-1	12.2062	9.30926
003-006_R_COL_LP_5p_N1__AGCTCTCCAGACAGGT-1	-0.979439	3.39443
003-006_R_COL_LP_5p_N1__CGTTGGGAGGCAAAGA-1	12.102	9.52212
003-006_R_COL_LP_5p_N1__TCGAGGCCACACTGCG-1	-0.944206	3.39824
003-006_R_COL_LP_5p_N1__ACTTACTCATTTCAGG-1	-0.976747	3.43247
003-006_R_COL_LP_5p_N1__ATTATCCTCTGGGCCA-1	11.736	7.86911
003-006_R_COL_LP_5p_N1__GGAAAGCAGCACAGGT-1	-0.956131	3.43534
003-006_R_COL_LP_5p_N1__ACTTACTCATATGGTC-1	11.3671	7.86708
003-006_R_COL_LP_5p_N1__TGGTTCCTCGCAAACT-1	-1.02324	3.44997
003-006_R_COL_LP_5p_N1__ACACTGAGTCAGAAGC-1	-0.993515	3.55967
003-006_R_COL_LP_5p_N1__TGTGTTTGTCTAGGTT-1	12.1485	11.7527
003-006_R_COL_LP_5p_N1__GAGTCCGGTTGCCTCT-1	-0.876225	3.45934
003-006_R_COL_LP_5p_N1__CACACAACAAGAAAGG-1	11.9507	11.4944
003-006_R_COL_LP_5p_N1__CCTATTAGTTCTGTTT-1	-0.909715	3.45924
003-006_R_COL_LP_5p_N1__ACGCCGATCGGAGGTA-1	0.549634	6.98647
003-006_R_COL_LP_5p_N1__CTTAGGAGTGTTCGAT-1	12.2704	11.6787
003-006_R_COL_LP_5p_N1__GATGAGGAGAGAACAG-1	12.0717	9.99266
003-006_R_COL_LP_5p_N1__TGCTACCAGTCAAGGC-1	-1.04213	3.43435
003-006_R_COL_LP_5p_N1__GTACGTAAGCCAGTAG-1	10.7841	8.80992
003-006_R_COL_LP_5p_N1__GAATGAATCCGAGCCA-1	-0.917165	3.48248
003-006_R_COL_LP_5p_N1__TTCTCAAGTCGCTTTC-1	12.5401	8.7871
003-006_R_COL_LP_5p_N1__AACACGTGTACAAGTA-1	12.437	9.67089
003-006_R_COL_LP_5p_N1__CCACTACTCAAGCCTA-1	6.91336	15.4611
003-006_R_COL_LP_5p_N1__CTAGCCTTCCGCAGTG-1	11.4578	8.40788
003-006_R_COL_LP_5p_N1__GACGGCTTCGCAAACT-1	12.4686	8.71384
003-006_R_COL_LP_5p_N1__GCACATAAGCATCATC-1	12.4871	8.63127
003-006_R_COL_LP_5p_N1__CTGCCTAAGTTAGGTA-1	10.9575	8.87166
003-006_R_COL_LP_5p_N1__GCTGCGACAGTTTACG-1	0.146767	1.72575
003-006_R_COL_LP_5p_N1__TCTGGAATCTTGCAAG-1	12.0071	9.53172
003-006_R_COL_LP_5p_N1__TAGACCATCTTAGCCC-1	12.3264	9.56187
003-006_R_COL_LP_5p_N1__ACGGGCTAGGTGCAAC-1	12.5168	9.70733
003-006_R_COL_LP_5p_N1__TGCCCTAAGTTCCACA-1	12.4478	9.65632
003-006_R_COL_LP_5p_N1__ACGCAGCAGCTGCAAG-1	0.856916	10.3659
003-006_R_COL_LP_5p_N1__GAACCTACAGGTGCCT-1	10.8141	8.78162
003-006_R_COL_LP_5p_N1__CTGGTCTGTGACTCAT-1	12.231	11.5499
003-006_R_COL_LP_5p_N1__GATCTAGTCTTGACGA-1	12.0749	9.53114
003-006_R_COL_LP_5p_N1__GCTGGGTGTATATGGA-1	11.8349	10.0412
003-006_R_COL_LP_5p_N1__AGTAGTCCACGGCTAC-1	-1.02874	3.35801
003-006_R_COL_LP_5p_N1__GCAGCCACAGCCAGAA-1	10.7868	8.8358
003-006_R_COL_LP_5p_N1__CATGGCGAGGCTACGA-1	0.68684	10.4225
003-006_R_COL_LP_5p_N1__AGCATACGTCCAGTGC-1	-0.245858	3.65421
003-006_R_COL_LP_5p_N1__AAAGATGTCTCTGAGA-1	11.735	8.59973
003-006_R_COL_LP_5p_N1__GGGTTGCTCGTTACGA-1	12.0732	11.6409
003-006_R_COL_LP_5p_N1__CATCAGAAGTTGCAGG-1	0.0733553	9.65492
003-006_R_COL_LP_5p_N1__ATTGGTGTCGAGAACG-1	0.433389	9.78891
003-006_R_COL_LP_5p_N1__ATTGGTGTCAGGTAAA-1	7.28459	7.23446
003-006_R_COL_LP_5p_N1__GCACTCTTCTACTCAT-1	12.0602	11.7163
003-006_R_COL_LP_5p_N1__ATAACGCCAAGGTGTG-1	11.4569	7.77807
003-006_R_COL_LP_5p_N1__GTTCTCGAGATGTTAG-1	11.4188	9.19503
003-006_R_COL_LP_5p_N1__CGGACTGCATAAGACA-1	11.881	11.6677
003-006_R_COL_LP_5p_N1__GGATGTTAGAGTACAT-1	0.239778	1.75872
003-006_R_COL_LP_5p_N1__TTCCCAGCAAGTTCTG-1	-1.03087	3.42537
003-006_R_COL_LP_5p_N1__CTGCGGATCTACCAGA-1	10.6623	8.95829
003-006_R_COL_LP_5p_N1__AAATGCCGTAGTAGTA-1	-1.00814	3.43114
003-006_R_COL_LP_5p_N1__CTTCTCTTCTTACCGC-1	12.0889	9.58369
003-006_R_COL_LP_5p_N1__CTGCGGATCCATGCTC-1	11.9313	10.6914
003-006_R_COL_LP_5p_N1__TCCCGATCACGGCCAT-1	-0.846994	6.66675
003-006_R_COL_LP_5p_N1__CACACCTCACCATCCT-1	0.155027	1.6903
003-006_R_COL_LP_5p_N1__AGACGTTAGGATCGCA-1	11.983	10.2604
003-006_R_COL_LP_5p_N1__TATCAGGTCAATACCG-1	-0.924678	3.37576
003-006_R_COL_LP_5p_N1__TATTACCTCTCTTATG-1	12.448	8.50648
003-006_R_COL_LP_5p_N1__CGTTCTGTCAACCATG-1	10.6353	8.81354
003-006_R_COL_LP_5p_N1__ACTGCTCTCTTACCTA-1	-3.07598	8.38052
003-006_R_COL_LP_5p_N1__CAAGATCAGAAACCTA-1	10.6085	8.94165
003-006_R_COL_LP_5p_N1__AACTCAGCAGGTTTCA-1	0.119759	1.67276
003-006_R_COL_LP_5p_N1__GCTGGGTTCAAGGTAA-1	0.168778	1.9041
003-006_R_COL_LP_5p_N1__CGCTATCCACACATGT-1	0.31283	1.74186
003-006_R_COL_LP_5p_N1__AGCCTAACATAGTAAG-1	3.58796	1.65859
003-006_R_COL_LP_5p_N1__AACTCAGTCTCGCTTG-1	11.1905	9.20314
003-006_R_COL_LP_5p_N1__GCTGCGACAGCCTGTG-1	6.84755	15.4048
003-006_R_COL_LP_5p_N1__GACGTTATCGCCCTTA-1	2.77757	0.694446
003-006_R_COL_LP_5p_N1__CACACAATCTTCATGT-1	12.0676	9.70407
003-006_R_COL_LP_5p_N1__TAGAGCTGTCCGTCAG-1	12.2468	11.7643
003-006_R_COL_LP_5p_N1__CTGAAACGTCAACTGT-1	0.411826	1.44407
003-006_R_COL_LP_5p_N1__ATGTGTGTCGCCTGAG-1	-1.53297	6.08268
003-006_R_COL_LP_5p_N1__CGTCTACGTGCAACTT-1	-0.895859	3.42848
003-006_R_COL_LP_5p_N1__CACACAATCTTGAGAC-1	-1.03151	3.45392
003-006_R_COL_LP_5p_N1__TGGTTAGGTCATACTG-1	11.8587	7.74424
003-006_R_COL_LP_5p_N1__CGAGCCAGTTCAGGCC-1	11.2399	8.97331
003-006_R_COL_LP_5p_N1__TGACTTTTCTCAAGTG-1	11.7232	9.03469
003-006_R_COL_LP_5p_N1__CTAGTGAGTCGGATCC-1	2.67808	7.86906
003-006_R_COL_LP_5p_N1__CATGGCGTCTGCTTGC-1	-1.01669	3.42545
003-006_R_COL_LP_5p_N1__TGTGGTAGTCCTAGCG-1	-1.00245	3.42435
003-006_R_COL_LP_5p_N1__GTTCATTCATATGCTG-1	1.06565	1.24625
003-006_R_COL_LP_5p_N1__CTAGTGATCACATAGC-1	0.947573	1.43987
003-006_R_COL_LP_5p_N1__ACGAGGATCATAGCAC-1	0.321473	9.85672
003-006_R_COL_LP_5p_N1__ACACTGACAGTCGATT-1	0.0733732	1.80179
003-006_R_COL_LP_5p_N1__GGTGAAGTCAAACGGG-1	-1.07376	3.40018
003-006_R_COL_LP_5p_N1__AAGGTTCGTCGACTGC-1	12.3854	11.69
003-006_R_COL_LP_5p_N1__CAAGGCCTCCTCTAGC-1	12.2805	8.0955
003-006_R_COL_LP_5p_N1__TATGCCCAGCAGACTG-1	-3.0331	8.18531
003-006_R_COL_LP_5p_N1__TGTTCCGCATCACCCT-1	11.3789	8.0335
003-006_R_COL_LP_5p_N1__CAACCTCGTATTACCG-1	2.37668	0.59187
003-006_R_COL_LP_5p_N1__GTCACAAAGCTCCTTC-1	0.110278	1.73017
003-006_R_COL_LP_5p_N1__CTAGCCTCACCAGATT-1	0.0519095	1.91805
003-006_R_COL_LP_5p_N1__GTTTCTAAGACAGAGA-1	0.0481047	1.66508
003-006_R_COL_LP_5p_N1__TCAGGATCAGATCGGA-1	12.5155	8.54589
003-006_R_COL_LP_5p_N1__CTCTAATAGTGGAGAA-1	0.158698	1.7123
003-006_R_COL_LP_5p_N1__AAAGATGAGACAAGCC-1	2.90252	0.750426
003-006_R_COL_LP_5p_N1__CAGCAGCAGTCTCAAC-1	-2.76096	7.91191
003-006_R_COL_LP_5p_N1__GTATTCTTCACCTCGT-1	11.7721	7.89194
003-006_R_COL_LP_5p_N1__CTGAAACTCCTACAGA-1	2.74068	7.85716
003-006_R_COL_LP_5p_N1__GTTAAGCTCGGTTCGG-1	-0.0692832	9.65488
003-006_R_COL_LP_5p_N1__GCCTCTAAGCTAAACA-1	-0.18557	9.55947
003-006_R_COL_LP_5p_N1__GCTGCGACAGCCTTGG-1	12.4928	9.67582
003-006_R_COL_LP_5p_N1__AATCGGTAGATCCCAT-1	12.0711	9.30517
003-006_R_COL_LP_5p_N1__ATCACGATCCGCATCT-1	-1.86615	4.93642
003-006_R_COL_LP_5p_N1__CTAATGGTCTCTGTCG-1	0.221783	9.74127
003-006_R_COL_LP_5p_N1__GACAGAGGTAAGGGCT-1	0.213087	1.74374
003-006_R_COL_LP_5p_N1__GTCGTAACAGTTCATG-1	12.1671	9.514
003-006_R_COL_LP_5p_N1__TACTTACGTTGTACAC-1	12.3457	8.91161
003-006_R_COL_LP_5p_N1__CGGAGTCTCCGCAGTG-1	0.0765565	9.69652
003-006_R_COL_LP_5p_N1__CCAGCGACATGAGCGA-1	12.2289	9.62819
003-006_R_COL_LP_5p_N1__GGTGCGTGTCCAGTGC-1	0.367017	1.72802
003-006_R_COL_LP_5p_N1__GAGTCCGCAAATACAG-1	12.4348	9.70599
003-006_R_COL_LP_5p_N1__CTCATTAAGGAACTGC-1	12.3461	9.40071
003-006_R_COL_LP_5p_N1__CCGGTAGGTTTAGGAA-1	0.148074	1.64205
003-006_R_COL_LP_5p_N1__GCATGATGTAGCGCTC-1	11.1818	9.12922
003-006_R_COL_LP_5p_N1__ATGAGGGAGTGGCACA-1	0.0611111	1.65029
003-006_R_COL_LP_5p_N1__CACATTTTCCTTCAAT-1	-2.12981	6.00165
003-006_R_COL_LP_5p_N1__CTGATCCAGATATACG-1	0.854325	10.6568
003-006_R_COL_LP_5p_N1__TGCCCTAAGCTCCTTC-1	0.275355	1.91639
003-006_R_COL_LP_5p_N1__CGGACTGGTATCGCAT-1	0.168787	9.77791
003-006_R_COL_LP_5p_N1__CCAATCCGTGTAAGTA-1	12.3895	8.23611
003-006_R_COL_LP_5p_N1__ATCTGCCGTACCAGTT-1	-0.952532	3.40152
003-006_R_COL_LP_5p_N1__AGACGTTAGGTGATAT-1	12.4421	9.59762
003-006_R_COL_LP_5p_N1__GATCGTACATATGCTG-1	0.232786	1.6572
003-006_R_COL_LP_5p_N1__CGTTAGAAGTAGCGGT-1	0.173578	1.67484
003-006_R_COL_LP_5p_N1__GGGCATCAGCTTTGGT-1	12.2117	9.79641
003-006_R_COL_LP_5p_N1__TGACGGCGTCATATCG-1	10.2456	8.35509
003-006_R_COL_LP_5p_N1__CTTACCGCATCAGTCA-1	11.989	7.87578
003-006_R_COL_LP_5p_N1__ACACCAATCTTCGGTC-1	2.39571	0.614165
003-006_R_COL_LP_5p_N1__GTGAAGGGTCCCTTGT-1	12.6069	9.59989
003-006_R_COL_LP_5p_N1__CGGTTAAAGGCAGGTT-1	0.113711	1.66534
003-006_R_COL_LP_5p_N1__CCGTACTCAAAGGAAG-1	2.75637	0.78629
003-006_R_COL_LP_5p_N1__TGAGCATCACGGTAGA-1	0.384091	1.62546
003-006_R_COL_LP_5p_N1__ATTACTCGTAAGAGGA-1	0.138156	1.84473
003-006_R_COL_LP_5p_N1__ACACTGAAGTTGCAGG-1	0.271747	1.51069
003-006_R_COL_LP_5p_N1__CACACAATCAGTTAGC-1	2.29285	0.555854
003-006_R_COL_LP_5p_N1__CAAGAAAGTGGGTCAA-1	-0.994811	3.46344
003-006_R_COL_LP_5p_N1__ACATCAGCACTGAAGG-1	0.547564	9.97643
003-006_R_COL_LP_5p_N1__CACCAGGTCTGTTGAG-1	0.0784175	1.683
003-006_R_COL_LP_5p_N1__GGATGTTGTAGCACGA-1	-0.947314	3.42352
003-006_R_COL_LP_5p_N1__CACAGGCTCATACGGT-1	12.5306	9.67635
003-006_R_COL_LP_5p_N1__CATATTCGTATAAACG-1	11.641	9.31945
003-006_R_COL_LP_5p_N1__GTGGGTCAGTACACCT-1	-1.05536	3.43601
003-006_R_COL_LP_5p_N1__AACTGGTTCAGTGCAT-1	0.236558	1.72316
003-006_R_COL_LP_5p_N1__ACTTACTGTCTGATTG-1	12.198	8.30909
003-006_R_COL_LP_5p_N1__ATCTACTCAAGTAGTA-1	12.4272	9.65704
003-006_R_COL_LP_5p_N1__CGAATGTAGAGTAAGG-1	-0.911738	3.46101
003-006_R_COL_LP_5p_N1__AAGTCTGAGACACTAA-1	0.0841477	1.71125
003-006_R_COL_LP_5p_N1__ATCTGCCCATCGGGTC-1	0.587652	10.0035
003-006_R_COL_LP_5p_N1__TGCTACCAGGCTAGCA-1	0.297768	1.4465
003-006_R_COL_LP_5p_N1__GGGACCTAGACAATAC-1	10.8662	8.92839
003-006_R_COL_LP_5p_N1__CCTATTATCATCGGAT-1	-0.944914	3.53392
003-006_R_COL_LP_5p_N1__CTCAGAAAGTGTCTCA-1	12.1688	9.32537
003-006_R_COL_LP_5p_N1__GGGTTGCTCCAATGGT-1	0.280422	1.6229
003-006_R_COL_LP_5p_N1__GGGTCTGGTTGAGGTG-1	-1.01075	3.43272
003-006_R_COL_LP_5p_N1__CGCCAAGGTGCACGAA-1	11.127	9.87845
003-006_R_COL_LP_5p_N1__CCGGTAGGTGCGGTAA-1	0.146523	1.78841
003-006_R_COL_LP_5p_N1__TCAGATGCACGACGAA-1	11.6575	7.97428
003-006_R_COL_LP_5p_N1__AAAGATGAGCAGCCTC-1	11.9647	9.0779
003-006_R_COL_LP_5p_N1__CTGGTCTGTCCGAAGA-1	0.201511	1.74647
003-006_R_COL_LP_5p_N1__TACACGATCACAAACC-1	12.1495	9.77848
003-006_R_COL_LP_5p_N1__CTGCTGTAGGGATACC-1	0.265402	1.60581
003-006_R_COL_LP_5p_N1__TGCGGGTAGGTTCCTA-1	12.3044	9.76826
003-006_R_COL_LP_5p_N1__ACTATCTCACCTTGTC-1	0.314306	9.89074
003-006_R_COL_LP_5p_N1__CCACCTAAGTCGATAA-1	0.395785	9.97153
003-006_R_COL_LP_5p_N1__CCCAGTTTCCCAGGTG-1	0.248687	9.79379
003-006_R_COL_LP_5p_N1__AACTCTTCAAGCTGTT-1	11.9864	9.88704
003-006_R_COL_LP_5p_N1__CGATTGAGTCCTAGCG-1	12.5075	9.68814
003-006_R_COL_LP_5p_N1__CGCTTCATCTGTCCGT-1	0.584626	1.51402
003-006_R_COL_LP_5p_N1__GTATCTTAGTTTAGGA-1	-1.43507	6.15251
003-006_R_COL_LP_5p_N1__CTACATTGTACCAGTT-1	10.1124	0.190675
003-006_R_COL_LP_5p_N1__TTATGCTTCGTCCAGG-1	-0.00689391	9.63463
003-006_R_COL_LP_5p_N1__CTCTGGTAGACTAGAT-1	-3.1807	8.17596
003-006_R_COL_LP_5p_N1__CATGCCTGTTCGCTAA-1	12.4905	9.07034
003-006_R_COL_LP_5p_N1__TAGACCAAGACTGGGT-1	0.147904	1.71392
003-006_R_COL_LP_5p_N1__GGGAGATGTCTGCGGT-1	0.81066	10.5356
003-006_R_COL_LP_5p_N1__GGCTGGTCATGGGACA-1	0.254276	1.5941
003-006_R_COL_LP_5p_N1__ACTGAGTCAGGATCGA-1	12.4276	9.75975
003-006_R_COL_LP_5p_N1__CAAGATCGTCTTCTCG-1	-1.03597	3.45412
003-006_R_COL_LP_5p_N1__TCGGGACAGTTGAGAT-1	0.120248	1.71019
003-006_R_COL_LP_5p_N1__CCACCTATCTACCAGA-1	12.4159	9.70127
003-006_R_COL_LP_5p_N1__CGTCAGGAGTAGCCGA-1	-2.79796	6.17666
003-006_R_COL_LP_5p_N1__TGTCCCAGTCTAGGTT-1	11.8232	7.99979
003-006_R_COL_LP_5p_N1__GACACGCCATCCTAGA-1	-0.995278	3.39314
003-006_R_COL_LP_5p_N1__GGCCGATGTGATGATA-1	11.5995	7.87944
003-006_R_COL_LP_5p_N1__GCTGCTTAGCTAGTGG-1	11.7569	9.0437
003-006_R_COL_LP_5p_N1__CACACCTTCGCCGTGA-1	0.0186708	1.72736
003-006_R_COL_LP_5p_N1__CAGCTGGGTTATCCGA-1	-2.33259	8.92379
003-006_R_COL_LP_5p_N1__ATGTGTGCATAGGATA-1	12.5359	9.6367
003-006_R_COL_LP_5p_N1__ACTGAACCAACGATCT-1	0.652097	2.08077
003-006_R_COL_LP_5p_N1__GTAGTCATCGAATCCA-1	0.13524	1.64663
003-006_R_COL_LP_5p_N1__GAACGGAGTATATGAG-1	0.0225989	9.69094
003-006_R_COL_LP_5p_N1__CGTCTACGTATGAATG-1	11.6256	7.92177
003-006_R_COL_LP_5p_N1__TCATTTGGTATCACCA-1	0.0500966	1.85381
003-006_R_COL_LP_5p_N1__TCAGCTCCAGAGTGTG-1	0.225984	1.69276
003-006_R_COL_LP_5p_N1__TTGGAACCAGGATTGG-1	11.0432	8.94147
003-006_R_COL_LP_5p_N1__CTAGTGAGTTATTCTC-1	11.83	7.89839
003-006_R_COL_LP_5p_N1__AGATTGCGTTCAGGCC-1	-0.961018	3.46033
003-006_R_COL_LP_5p_N1__AGCTCTCGTTGATTGC-1	-2.09204	6.14883
003-006_R_COL_LP_5p_N1__AAATGCCCAACGCACC-1	11.0046	8.85857
003-006_R_COL_LP_5p_N1__CATCGAATCAGCTCGG-1	2.29754	0.472481
003-006_R_COL_LP_5p_N1__GAATGAAGTCATACTG-1	12.5263	9.6689
003-006_R_COL_LP_5p_N1__GGAAAGCTCCGAACGC-1	0.0178711	9.57661
003-006_R_COL_LP_5p_N1__ATGCGATAGAGACTAT-1	12.4318	9.64584
003-006_R_COL_LP_5p_N1__CAGCATACACAGATTC-1	0.134405	1.74679
003-006_R_COL_LP_5p_N1__ATTCTACTCGGCTACG-1	11.186	9.10681
003-006_R_COL_LP_5p_N1__TGTTCCGGTCATATGC-1	12.2698	8.78774
003-006_R_COL_LP_5p_N1__CTAGAGTCACTCTGTC-1	1.61323	10.1373
003-006_R_COL_LP_5p_N1__CATTCGCAGTGTGGCA-1	12.4456	9.72697
003-006_R_COL_LP_5p_N1__GTTCATTAGCCCAACC-1	0.270204	1.576
003-006_R_COL_LP_5p_N1__GCTGCGAGTTAGATGA-1	12.5377	9.688
003-006_R_COL_LP_5p_N1__TTCGGTCAGATGCCAG-1	12.0992	9.74183
003-006_R_COL_LP_5p_N1__CAAGAAACAGACGTAG-1	0.232854	9.77131
003-006_R_COL_LP_5p_N1__CCTTCGATCACATGCA-1	1.45787	11.3807
003-006_R_COL_LP_5p_N1__CACCTTGAGATATACG-1	3.31302	1.31321
003-006_R_COL_LP_5p_N1__GGGAGATCAGGCAGTA-1	0.233063	9.73522
003-006_R_COL_LP_5p_N1__CGCGTTTCAATCAGAA-1	0.131761	1.62492
003-006_R_COL_LP_5p_N1__CGCTTCACAGGTCTCG-1	12.4899	8.76778
003-006_R_COL_LP_5p_N1__CATATTCTCCAAACTG-1	12.1177	9.52974
003-006_R_COL_LP_5p_N1__GTACTCCCACAACTGT-1	0.108387	9.72405
003-006_R_COL_LP_5p_N1__ACTATCTAGACAGACC-1	0.172092	1.86651
003-006_R_COL_LP_5p_N1__GCAGTTAAGGCTCAGA-1	0.175505	9.65803
003-006_R_COL_LP_5p_N1__CATGACAAGTCCATAC-1	12.1122	8.9665
003-006_R_COL_LP_5p_N1__GATTCAGGTCTTCGTC-1	11.5698	7.80382
003-006_R_COL_LP_5p_N1__GTGTGCGTCAACACCA-1	0.161957	2.1066
003-006_R_COL_LP_5p_N1__CGTTGGGGTGGTTTCA-1	-0.990861	3.45597
003-006_R_COL_LP_5p_N1__ATGGGAGTCAGATAAG-1	11.5438	7.82958
003-006_R_COL_LP_5p_N1__CACAGGCTCCGTCAAA-1	0.0302986	9.68089
003-006_R_COL_LP_5p_N1__GACGTTATCGGTCTAA-1	0.0574968	1.69083
003-006_R_COL_LP_5p_N1__TCTCTAATCGCTGATA-1	12.3091	9.60964
003-006_R_COL_LP_5p_N1__TCACAAGTCACTTATC-1	12.4169	9.70694
003-006_R_COL_LP_5p_N1__CCCAATCGTACCAGTT-1	12.3085	11.5718
003-006_R_COL_LP_5p_N1__ATCACGAGTTATCCGA-1	0.877407	10.8659
003-006_R_COL_LP_5p_N1__TCCACACCAGACTCGC-1	-2.07826	6.07292
003-006_R_COL_LP_5p_N1__CATCGAACAACACGCC-1	10.9641	8.79773
003-006_R_COL_LP_5p_N1__ATTTCTGGTCGGCTCA-1	0.21855	1.91536
003-006_R_COL_LP_5p_N1__GTAGGCCAGGGTATCG-1	0.399988	1.62774
003-006_R_COL_LP_5p_N1__AGGTCATAGACTGTAA-1	1.37864	10.5503
003-006_R_COL_LP_5p_N1__TCGTAGACATTCCTGC-1	10.9058	9.31664
003-006_R_COL_LP_5p_N1__TAAACCGAGAGCAATT-1	0.25973	1.69625
003-006_R_COL_LP_5p_N1__CTGCTGTAGTACGATA-1	11.7016	7.87734
003-006_R_COL_LP_5p_N1__CTTAACTAGAACTGTA-1	1.17217	10.8701
003-006_R_COL_LP_5p_N1__CGATCGGTCGTTGCCT-1	12.3929	9.66613
003-006_R_COL_LP_5p_N1__GGTATTGGTCCATCCT-1	1.25057	9.86464
003-006_R_COL_LP_5p_N1__GGACATTAGCCGTCGT-1	0.203552	1.66172
003-006_R_COL_LP_5p_N1__CTGCGGAGTCAGTGGA-1	12.5112	9.662
003-006_R_COL_LP_5p_N1__GGCTGGTTCAGCTGGC-1	0.581541	1.73938
003-006_R_COL_LP_5p_N1__GATCGCGGTGACCAAG-1	-1.99011	6.02904
003-006_R_COL_LP_5p_N1__ATGCGATGTAAAGGAG-1	2.51893	0.529945
003-006_R_COL_LP_5p_N1__CGTAGGCTCAGATAAG-1	0.462204	1.76575
003-006_R_COL_LP_5p_N1__CATCGAACATGGTTGT-1	11.3655	8.92209
003-006_R_COL_LP_5p_N1__CGCCAAGGTGCAACGA-1	2.44895	8.27386
003-006_R_COL_LP_5p_N1__GCATACACAAGAGGCT-1	0.0905379	1.68425
003-006_R_COL_LP_5p_N1__CGATGGCCAAGGTTTC-1	0.241672	1.62161
003-006_R_COL_LP_5p_N1__CCACTACTCCAGAAGG-1	0.21617	1.69944
003-006_R_COL_LP_5p_N1__GTGTTAGCACACGCTG-1	-0.0298406	1.57437
003-006_R_COL_LP_5p_N1__CCCAATCCAGGCGATA-1	-1.0478	3.44908
003-006_R_COL_LP_5p_N1__ATTACTCAGGAATTAC-1	12.4967	9.51065
003-006_R_COL_LP_5p_N1__GATGCTATCGCAAGCC-1	12.3869	9.545
003-006_R_COL_LP_5p_N1__CACAGTACATCCTAGA-1	-0.837317	3.36012
003-006_R_COL_LP_5p_N1__GACCTGGTCAAAGACA-1	-0.0243684	3.72632
003-006_R_COL_LP_5p_N1__AACTCAGAGGCTAGAC-1	-2.08963	6.04369
003-006_R_COL_LP_5p_N1__CACCAGGAGCAGACTG-1	0.0839194	1.6139
003-006_R_COL_LP_5p_N1__CATTATCAGGCCGAAT-1	11.106	9.07865
003-006_R_COL_LP_5p_N1__CTCGGAGAGGCTAGCA-1	-4.47111	7.0737
003-006_R_COL_LP_5p_N1__ACATACGAGCAATATG-1	10.9639	8.73834
003-006_R_COL_LP_5p_N1__CAGCAGCTCTGGTATG-1	0.225623	9.80361
003-006_R_COL_LP_5p_N1__GCCAAATGTACGCACC-1	0.136635	1.89042
003-006_R_COL_LP_5p_N1__CGAGAAGCAAGGTTTC-1	10.928	8.83577
003-006_R_COL_LP_5p_N1__GAACGGATCACCGTAA-1	2.96974	7.9145
003-006_R_COL_LP_5p_N1__AGGTCATAGTCTCCTC-1	-2.45832	8.75836
003-006_R_COL_LP_5p_N1__ACACTGAAGTGAATTG-1	-1.75675	6.73091
003-006_R_COL_LP_5p_N1__CAGCTGGCACGTTGGC-1	12.4962	8.37525
003-006_R_COL_LP_5p_N1__TTTACTGCACCACCAG-1	0.27453	1.88205
003-006_R_COL_LP_5p_N1__GGTGAAGTCAGATAAG-1	7.37041	6.028
003-006_R_COL_LP_5p_N1__TACCTTAGTCTTCTCG-1	0.341589	1.49194
003-006_R_COL_LP_5p_N1__CTTTGCGTCCTTTCTC-1	0.245109	1.62892
003-006_R_COL_LP_5p_N1__GGGAGATAGACATAAC-1	12.335	9.63519
003-006_R_COL_LP_5p_N1__GGTGTTACACATGACT-1	7.40523	5.94457
003-006_R_COL_LP_5p_N1__CTAAGACGTCAACTGT-1	0.675407	10.0817
003-006_R_COL_LP_5p_N1__AGCGTATAGATGGCGT-1	0.0567175	1.64962
003-006_R_COL_LP_5p_N1__CGTTGGGTCACAATGC-1	0.755347	10.1185
003-006_R_COL_LP_5p_N1__CGTCTACGTCTAGTCA-1	11.5108	8.89525
003-006_R_COL_LP_5p_N1__ACTTGTTAGCCCTAAT-1	0.942417	10.3108
003-006_R_COL_LP_5p_N1__GGGCATCCAAGAAAGG-1	7.33547	7.30854
003-006_R_COL_LP_5p_N1__ATGGGAGAGAGGGATA-1	-3.01968	4.78436
003-006_R_COL_LP_5p_N1__ACAGCTAGTCGATTGT-1	12.3856	9.71386
003-006_R_COL_LP_5p_N1__TTCGGTCGTATATCCG-1	11.4063	8.98625
003-006_R_COL_LP_5p_N1__AACCATGGTCTGGAGA-1	11.2522	9.18168
003-006_R_COL_LP_5p_N1__AATCCAGAGTTCGCGC-1	-2.21861	6.13613
003-006_R_COL_LP_5p_N1__TGAGGGAAGTTATCGC-1	12.2202	9.66449
003-006_R_COL_LP_5p_N1__CCTAGCTCACGACGAA-1	0.124825	1.77727
003-006_R_COL_LP_5p_N1__CACAGTAGTGGCCCTA-1	0.0162797	3.74771
003-006_R_COL_LP_5p_N1__CTCGAGGAGATATGCA-1	0.746406	1.59172
003-006_R_COL_LP_5p_N1__GGAGCAAGTATATCCG-1	0.129811	1.74879
003-006_R_COL_LP_5p_N1__ACAGCTAGTCGCGAAA-1	0.687385	10.1727
003-006_R_COL_LP_5p_N1__CTCACACTCGTTGACA-1	-1.81846	4.98809
003-006_R_COL_LP_5p_N1__CATCAAGAGGAGTAGA-1	3.44018	1.04517
003-006_R_COL_LP_5p_N1__CCTTTCTCAGCCTATA-1	0.226702	1.65136
003-006_R_COL_LP_5p_N1__CAGTAACTCCTTTACA-1	6.82977	15.3918
003-006_R_COL_LP_5p_N1__CAGCGACCATACGCCG-1	0.740889	10.126
003-006_R_COL_LP_5p_N1__ATCGAGTGTTCGGCAC-1	11.6029	9.3755
003-006_R_COL_LP_5p_N1__TGCTGCTGTTAAAGAC-1	10.3395	8.67167
003-006_R_COL_LP_5p_N1__GGGTCTGGTGAGCGAT-1	-0.0217167	3.63187
003-006_R_COL_LP_5p_N1__TTGACTTTCGTCGTTC-1	12.4206	9.69782
003-006_R_COL_LP_5p_N1__CGCTTCATCCCAACGG-1	-1.0166	3.45622
003-006_R_COL_LP_5p_N1__CCTACCAAGTTAAGTG-1	0.480592	10.0275
003-006_R_COL_LP_5p_N1__AGGGTGACAAGTAATG-1	0.145597	1.72241
003-006_R_COL_LP_5p_N1__CCCTCCTGTGTTCGAT-1	-2.78938	8.48237
003-006_R_COL_LP_5p_N1__CTACGTCGTGATAAGT-1	12.429	9.69578
003-006_R_COL_LP_5p_N1__CGGAGTCCACAGTCGC-1	10.2918	8.32372
003-006_R_COL_LP_5p_N1__TGCTGCTAGAATAGGG-1	3.09376	0.925247
003-006_R_COL_LP_5p_N1__GTTCTCGGTGCGCTTG-1	0.172451	1.67552
003-006_R_COL_LP_5p_N1__TGGCCAGGTATGCTTG-1	-2.21323	5.87119
003-006_R_COL_LP_5p_N1__CCAATCCGTCCTCCAT-1	0.189342	1.62808
003-006_R_COL_LP_5p_N1__CACACCTTCATCTGTT-1	11.9306	10.2062
003-006_R_COL_LP_5p_N1__ATCTGCCAGGATGGTC-1	1.22539	2.06427
003-006_R_COL_LP_5p_N1__ACGGAGATCACGCGGT-1	0.475357	2.02009
003-006_R_COL_LP_5p_N1__AACCGCGGTAGGCATG-1	12.1715	9.76343
003-006_R_COL_LP_5p_N1__ATTCTACCAGGTTTCA-1	3.59395	1.22467
003-006_R_COL_LP_5p_N1__TCAGGTATCAAGGCTT-1	0.435291	1.61311
003-006_R_COL_LP_5p_N1__ATGAGGGAGATCGGGT-1	2.49069	0.627787
003-006_R_COL_LP_5p_N1__TTAACTCGTCGCGTGT-1	-1.14286	3.67768
003-006_R_COL_LP_5p_N1__TATTACCCAATAGCAA-1	12.37	9.74514
003-006_R_COL_LP_5p_N1__GTGGGTCTCAACGGGA-1	11.5137	7.80426
003-006_R_COL_LP_5p_N1__CATGCCTCACCAGATT-1	2.62879	0.64031
003-006_R_COL_LP_5p_N1__AACTGGTTCTACGAGT-1	0.454721	1.4227
003-006_R_COL_LP_5p_N1__TGACTTTGTCTGGAGA-1	3.52321	1.28737
003-006_R_COL_LP_5p_N1__GGACAGACATAGAAAC-1	0.334008	1.58519
003-006_R_COL_LP_5p_N1__CGCTTCAAGACAATAC-1	2.95243	0.849507
003-006_R_COL_LP_5p_N1__TTTGTCAAGTTCGATC-1	0.664833	10.1601
003-006_R_COL_LP_5p_N1__AGCTCCTCATGCGCAC-1	0.628524	1.92789
003-006_R_COL_LP_5p_N1__TACCTTATCTTGGGTA-1	0.137989	1.79688
003-006_R_COL_LP_5p_N1__GTACTCCAGGGCACTA-1	1.12578	10.5885
003-006_R_COL_LP_5p_N1__GCATACATCATGTCTT-1	7.28153	7.43613
003-006_R_COL_LP_5p_N1__GAACATCCAAGGGTCA-1	12.5222	9.61164
003-006_R_COL_LP_5p_N1__TTATGCTCATGCTGGC-1	0.541602	1.50412
003-006_R_COL_LP_5p_N1__TGACTTTAGGGATCTG-1	1.80057	0.724165
003-006_R_COL_LP_5p_N1__ACGCAGCGTCAAACTC-1	11.1744	9.09613
003-006_R_COL_LP_5p_N1__TGCTGCTTCGGATGTT-1	12.3897	9.53494
003-006_R_COL_LP_5p_N1__GCGGGTTCAATAACGA-1	0.42412	1.492
003-006_R_COL_LP_5p_N1__GGCAATTTCACCATAG-1	0.0958002	9.65115
003-006_R_COL_LP_5p_N1__ATCCGAATCCAAACAC-1	-1.96563	5.26846
003-006_R_COL_LP_5p_N1__GTCGTAACATTCGACA-1	11.2899	9.34306
003-006_R_COL_LP_5p_N1__CCGGTAGGTAGCAAAT-1	2.34932	1.88278
003-006_R_COL_LP_5p_N1__AGGTCCGAGAGTAATC-1	0.080271	1.81617
003-006_R_COL_LP_5p_N1__CCTTTCTTCTCGCATC-1	1.2334	10.6512
003-006_R_COL_LP_5p_N1__CGGAGCTAGGGCTCTC-1	-1.03682	3.50039
003-006_R_COL_LP_5p_N1__TCGCGTTAGACTTTCG-1	2.35728	0.880295
003-006_R_COL_LP_5p_N1__GGTGCGTAGGATGCGT-1	-3.17631	7.51833
003-006_R_COL_LP_5p_N1__TACGGATCAGATGGGT-1	-2.94331	8.60697
003-006_R_COL_LP_5p_N1__CAACCTCTCCATTCTA-1	7.28083	7.35381
003-006_R_COL_LP_5p_N1__GAAACTCAGTGGTAAT-1	1.34585	11.3588
003-006_R_COL_LP_5p_N1__GCGAGAAAGTAGGCCA-1	0.378348	9.8711
003-006_R_COL_LP_5p_N1__GCTCTGTTCCTTGACC-1	0.282511	1.55861
003-006_R_COL_LP_5p_N1__TCGCGAGTCTGCAGTA-1	11.0923	8.82679
003-006_R_COL_LP_5p_N1__GGAAAGCCAGGTTTCA-1	0.467044	1.48967
003-006_R_COL_LP_5p_N1__ACTTTCAAGGTCGGAT-1	-1.03661	3.53365
003-006_R_COL_LP_5p_N1__TCTGAGATCGCCTGAG-1	1.10741	10.7203
003-006_R_COL_LP_5p_N1__GGGCACTGTTTGGCGC-1	-3.80178	7.14794
003-006_R_COL_LP_5p_N1__TCGGGACGTGGTAACG-1	11.9341	9.83904
003-006_R_COL_LP_5p_N1__AGAGCTTTCTTAACCT-1	6.96161	15.4803
003-006_R_COL_LP_5p_N1__TCAGCAAGTCGCATCG-1	0.0936487	1.7382
003-006_R_COL_LP_5p_N1__GGCCGATAGATCCTGT-1	12.3729	9.59782
003-006_R_COL_LP_5p_N1__AACCATGGTACACCGC-1	1.45159	11.0921
003-006_R_COL_LP_5p_N1__GTGTTAGCACAAGCCC-1	-1.04352	3.40779
003-006_R_COL_LP_5p_N1__CGTCAGGTCCGAAGAG-1	11.4142	7.82813
003-006_R_COL_LP_5p_N1__GCAATCACAGAGCCAA-1	-1.96242	5.08764
003-006_R_COL_LP_5p_N1__TGACTAGCAAATTGCC-1	0.134438	1.81635
