## Supplemental Table 2 - UMAP Coordinates for "Divergent T Cell Phenotypes Define Pediatric Crohn’s Disease and Ulcerative Colitis" (part 53 of 79)

### Sheet: Stroma (continued)
barcode	X_umap1	X_umap2
003-006_R_COL_LP_5p_N1__CGTTGGGTCTACCAGA-1	12.0296	11.565
003-006_R_COL_LP_5p_N1__GTTCATTAGCTCCTTC-1	11.9798	9.38539
003-006_R_COL_LP_5p_N1__GATTCAGAGTCCGGTC-1	7.2788	7.28613
003-006_R_COL_LP_5p_N1__GATGAGGAGGAGCGAG-1	0.0315527	1.7856
003-006_R_COL_LP_5p_N1__CTAGTGAAGATGTGGC-1	3.42434	1.10151
003-006_R_COL_LP_5p_N1__TGGTTCCAGGCATTGG-1	10.777	8.79646
003-006_R_COL_LP_5p_N1__GTTCATTCACACTGCG-1	11.047	8.83996
003-006_R_COL_LP_5p_N1__TTAGTTCAGATGTAAC-1	-1.88717	4.88949
003-006_R_COL_LP_5p_N1__CTACACCCAATGGTCT-1	2.71573	1.21761
003-006_R_COL_LP_5p_N1__TCAGCTCTCCAATGGT-1	0.760254	10.1183
003-006_R_COL_LP_5p_N1__CAGTAACAGTACGCGA-1	0.181524	9.74356
003-006_R_COL_LP_5p_N1__TCACAAGCAGTTTACG-1	3.22361	1.0098
003-006_R_COL_LP_5p_N1__GCATACAGTAAGAGAG-1	9.66317	-0.00833411
003-006_R_COL_LP_5p_N1__GATCGTAGTGCTAGCC-1	12.378	8.39294
003-006_R_COL_LP_5p_N1__TGAGCCGAGATGGGTC-1	11.1035	8.96454
003-006_R_COL_LP_5p_N1__TGACGGCAGCTAGTCT-1	11.2016	9.19944
003-006_R_COL_LP_5p_N1__TCGTAGATCGCGTAGC-1	-3.77034	7.19148
003-006_R_COL_LP_5p_N1__CACACCTAGTATCTCG-1	-3.05027	7.52433
003-006_R_COL_LP_5p_N1__ACACCCTAGTAGGCCA-1	3.41855	1.09066
003-006_R_COL_LP_5p_N1__CTTAGGAAGCGATCCC-1	10.7282	8.72856
003-006_R_COL_LP_5p_N1__GTCACAATCTCCCTGA-1	-1.85287	5.11776
003-006_R_COL_LP_5p_N1__GATCAGTCAGGATCGA-1	-2.9119	8.66011
003-006_R_COL_LP_5p_N1__TTGAACGCAGCAGTTT-1	12.3955	9.70478
003-006_R_COL_LP_5p_N1__TTGCCGTAGGAGTTTA-1	12.6475	9.60691
003-006_R_COL_LP_5p_N1__CGAGCACAGGATGGTC-1	-0.693551	5.6409
003-006_R_COL_LP_5p_N1__AGCATACGTCCGAATT-1	0.957832	10.1235
003-006_R_COL_LP_5p_N1__GACTACAGTGTTCGAT-1	7.24243	7.10088
003-006_R_COL_LP_5p_N1__TTCTCAACAAGCCTAT-1	0.23773	1.86519
003-006_R_COL_LP_5p_N1__CTAATGGAGACAATAC-1	2.37423	0.572459
003-006_R_COL_LP_5p_N1__TCAGCAAAGCCCAATT-1	10.9625	8.63744
003-006_R_COL_LP_5p_N1__ACTGCTCAGATCACGG-1	12.2491	9.87996
003-006_R_COL_LP_5p_N1__GTGCTTCGTCAAACTC-1	11.378	9.7271
003-006_R_COL_LP_5p_N1__CAAGTTGTCATGTGGT-1	0.212679	1.77225
003-006_R_COL_LP_5p_N1__TACTCATAGAATTGTG-1	0.478556	1.71739
003-006_R_COL_LP_5p_N1__CCTATTAGTACTTCTT-1	-2.47483	6.38717
003-006_R_COL_LP_5p_N1__CTAGAGTGTAGGCATG-1	0.654546	10.1941
003-006_R_COL_LP_5p_N1__GACAGAGAGATGGCGT-1	-0.955955	5.39591
003-006_R_COL_LP_5p_N1__ACCTTTAAGAGCTTCT-1	0.267374	1.73456
003-006_R_COL_LP_5p_N1__GAACATCCAGATGGCA-1	1.46473	11.3624
003-006_R_COL_LP_5p_N1__GTTCGGGTCAGCTGGC-1	0.0851423	1.71615
003-006_R_COL_LP_5p_N1__CGCTATCCAGCTGTTA-1	0.153014	1.68504
003-006_R_COL_LP_5p_N1__AGTAGTCCAGTCACTA-1	11.636	7.92867
003-006_R_COL_LP_5p_N1__TACTCGCAGGTAAACT-1	1.3958	11.1263
003-006_R_COL_LP_5p_N1__CGAATGTTCACCTTAT-1	1.38185	11.1844
003-006_R_COL_LP_5p_N1__GAACGGACATCTATGG-1	1.37014	1.20303
003-006_R_COL_LP_5p_N1__TGGACGCGTTAGGGTG-1	11.0652	9.00261
003-006_R_COL_LP_5p_N1__TGGACGCAGGATGGTC-1	0.97473	10.1361
003-006_R_COL_LP_5p_N1__AAACCTGGTGTGCGTC-1	0.349731	9.9341
003-006_R_COL_LP_5p_N1__CTCGAGGGTCCGAACC-1	12.4827	9.65053
003-006_R_COL_LP_5p_N1__GATGCTAGTTCCACGG-1	-0.985839	3.43376
003-006_R_COL_LP_5p_N1__ACAGCCGTCTTAACCT-1	10.9695	8.62866
003-006_R_COL_LP_5p_N1__TCGGGACCAGTTCCCT-1	-2.16781	4.74346
003-006_R_COL_LP_5p_N1__GTAGGCCTCGAGAGCA-1	-2.95765	7.57709
003-006_R_COL_LP_5p_N1__AGGGTGATCTGGAGCC-1	-2.85314	8.03776
003-006_R_COL_LP_5p_N1__TGGCCAGAGCAGGTCA-1	0.811405	1.4657
003-006_R_COL_LP_5p_N1__GGACATTGTGGGTCAA-1	12.4081	9.65199
003-006_R_COL_LP_5p_N1__GAACATCTCACAATGC-1	-3.27911	6.656
003-006_R_COL_LP_5p_N1__CGGCTAGCAGACGTAG-1	-2.02831	6.21609
003-006_R_COL_LP_5p_N1__ATGAGGGTCTTGTATC-1	10.9167	8.854
003-006_R_COL_LP_5p_N1__CCAGCGAAGCCATCGC-1	1.20507	11.4307
003-006_R_COL_LP_5p_N1__CACAGGCCAGATAATG-1	2.85484	0.775224
003-006_R_COL_LP_5p_N1__AATCGGTCAATGGACG-1	6.83929	15.4031
003-006_R_COL_LP_5p_N1__CGTTCTGAGAAGGACA-1	-2.43839	8.79083
003-006_R_COL_LP_5p_N1__GCAGTTATCAGCCTAA-1	2.5814	0.847542
003-006_R_COL_LP_5p_N1__CGTTAGAAGCCCAATT-1	9.34746	0.383349
003-006_R_COL_LP_5p_N1__TCAGCAAAGGCAAAGA-1	2.68455	0.865896
003-006_R_COL_LP_5p_N1__CGAGAAGGTGAACCTT-1	12.2566	11.5967
003-006_R_COL_LP_5p_N1__GATGAAAAGAAGATTC-1	-3.70823	7.51549
003-006_R_COL_LP_5p_N1__CAAGTTGAGGTGATTA-1	2.29597	0.638442
003-006_R_COL_LP_5p_N1__GCGAGAAAGTTCGATC-1	-1.99801	4.77157
003-006_R_COL_LP_5p_N1__AGGCCACCATGCCTTC-1	10.8077	8.85596
003-006_R_COL_LP_5p_N1__CGGGTCACAGGACGTA-1	1.67836	10.4358
003-006_R_COL_LP_5p_N1__TCAGCAATCAGTGCAT-1	10.5666	8.79783
003-006_R_COL_LP_5p_N1__CGGACTGCATCACCCT-1	-2.60328	8.23526
003-006_R_COL_LP_5p_N1__AAGGCAGGTTTACTCT-1	0.579126	9.98243
003-006_R_COL_LP_5p_N1__CAGAATCGTATGAATG-1	1.38162	11.1614
003-006_R_COL_LP_5p_N1__GTACGTACATCGACGC-1	3.44265	1.13046
003-006_R_COL_LP_5p_N1__TCATTACAGTGTTAGA-1	0.636534	1.49935
003-006_R_COL_LP_5p_N1__AAGGTTCAGTGTGGCA-1	1.19925	11.1996
003-006_R_COL_LP_5p_N1__GTAGGCCCATCGGTTA-1	-1.80452	4.89838
003-006_R_COL_LP_5p_N1__CTTAACTAGTACTTGC-1	2.2665	0.618174
003-006_R_COL_LP_5p_N1__TACCTTATCGGCGGTT-1	0.12724	9.71829
003-006_R_COL_LP_5p_N1__AACTCCCTCTCTGCTG-1	0.935663	10.2904
003-006_R_COL_LP_5p_N1__CACACCTAGATCCCAT-1	11.0554	8.93403
003-006_R_COL_LP_5p_N1__GAACCTAGTGATGCCC-1	0.7667	10.18
003-006_R_COL_LP_5p_N1__AATCGGTGTCTCCACT-1	-2.02275	4.94859
003-006_R_COL_LP_5p_N1__CATCCACAGCCCTAAT-1	3.2851	1.1481
003-006_R_COL_LP_5p_N1__GCATGCGAGTACGATA-1	-2.78955	4.03932
003-006_R_COL_LP_5p_N1__GTGGGTCTCGGTTCGG-1	1.37782	11.3488
003-006_R_COL_LP_5p_N1__GTTCATTCAAGCTGGA-1	2.24945	0.760649
003-006_R_COL_LP_5p_N1__AATCCAGTCAAACGGG-1	10.947	8.89067
003-006_R_COL_LP_5p_N1__CACACCTCAAGCGATG-1	1.5531	11.2349
003-006_R_COL_LP_5p_N1__GGGCATCTCAGAGGTG-1	0.848843	10.1233
003-006_R_COL_LP_5p_N1__ACAGCCGTCCCACTTG-1	0.611378	1.39692
003-006_R_COL_LP_5p_N1__CGACCTTGTTATCCGA-1	1.28146	11.2467
003-006_R_COL_LP_5p_N1__CCGGGATTCGGACAAG-1	-3.60887	8.03329
003-006_R_COL_LP_5p_N1__TACTTACAGTGGTAAT-1	10.9109	9.06111
003-006_R_COL_LP_5p_N1__TCTTTCCGTAGGGTAC-1	2.18471	0.595702
003-006_R_COL_LP_5p_N1__TCAATCTTCGTCGTTC-1	1.27536	11.5497
003-006_R_COL_LP_5p_N1__ATCCACCGTCGGCACT-1	1.14851	11.3425
003-006_R_COL_LP_5p_N1__GATCAGTGTAGCGATG-1	12.4791	9.63666
003-006_R_COL_LP_5p_N1__TGGCCAGTCGTGGTCG-1	1.10419	10.8474
003-006_R_COL_LP_5p_N1__TTTGGTTAGTCGCCGT-1	0.151662	1.79835
003-006_R_COL_LP_5p_N1__CTGAAACGTCCATGAT-1	3.24279	1.04901
003-006_R_COL_LP_5p_N1__CAACCTCTCTATGTGG-1	1.54906	11.419
003-006_R_COL_LP_5p_N1__CTAGTGAAGCGTCTAT-1	12.297	11.7048
003-006_R_COL_LP_5p_N1__ATTGGTGGTTTCCACC-1	0.25612	1.60848
003-006_R_COL_LP_5p_N1__CTGATAGAGTATTGGA-1	1.43952	11.4014
003-006_R_COL_LP_5p_N1__ATAGACCGTCCGACGT-1	12.0168	9.79728
003-006_R_COL_LP_5p_N1__AGAGCTTAGCAATCTC-1	1.4065	11.2558
003-006_R_COL_LP_5p_N1__ATTCTACAGCATCATC-1	-1.86344	4.84009
003-006_R_COL_LP_5p_N1__CGGTTAAAGCAGCGTA-1	1.04759	1.32543
003-006_R_COL_LP_5p_N1__ACTGAACCACATTCGA-1	0.555277	1.64124
003-006_R_COL_LP_5p_N1__GGAAAGCAGGATTCGG-1	1.39438	11.0755
003-006_R_COL_LP_5p_N1__ACTGATGAGGAGTTGC-1	0.750494	1.28806
003-006_R_COL_LP_5p_N1__CCGGGATAGCACCGTC-1	0.762759	1.6612
003-006_R_COL_LP_5p_N1__GTTACAGTCACTGGGC-1	9.79384	0.0138864
003-006_R_COL_LP_5p_N1__ACGGGTCAGAAGGTGA-1	-3.34648	7.1564
003-006_R_COL_LP_5p_N1__ATGGGAGGTCATGCCG-1	0.112045	1.52428
003-006_R_COL_LP_5p_N1__ACGCAGCGTGTAACGG-1	12.0997	9.41721
003-006_R_COL_LP_5p_N1__GCTTCCACATTGAGCT-1	9.90974	-0.308221
003-006_R_COL_LP_5p_N1__GACCTGGCATATACCG-1	0.0129212	9.69079
003-006_R_COL_LP_5p_N1__AGTGTCACAGGTCTCG-1	1.45725	11.3578
003-006_R_COL_LP_5p_N1__CGTAGGCCACAGCGTC-1	11.9076	9.15082
003-006_R_COL_LP_5p_N1__CTCGAGGTCGGATGGA-1	10.9263	8.83988
003-006_R_COL_LP_5p_N1__GGACATTGTCATGCCG-1	0.401236	1.67579
003-006_R_COL_LP_5p_N1__ATAGACCAGGACTGGT-1	1.29757	11.2631
003-006_R_COL_LP_5p_N1__TCACGAACAAACTGTC-1	9.73871	0.0372125
003-006_R_COL_LP_5p_N1__ACGCAGCCATATACGC-1	11.6565	11.3585
003-006_R_COL_LP_5p_N1__GTTCTCGTCTGAGGGA-1	0.215911	1.91114
003-006_R_COL_LP_5p_N1__TAAGTGCGTGACAAAT-1	-2.67181	7.55528
003-006_R_COL_LP_5p_N1__GTTTCTAAGGCATGGT-1	0.815358	10.5276
003-006_R_COL_LP_5p_N1__AACCGCGCAAGCGTAG-1	11.9102	10.6773
003-006_R_COL_LP_5p_N1__CGAGCACAGTTGCAGG-1	1.16804	11.1379
003-006_R_COL_LP_5p_N1__GAATAAGTCGCTGATA-1	-0.171335	9.37786
003-006_R_COL_LP_5p_N1__ACTGTCCCATTCCTGC-1	0.378503	1.69915
003-006_R_COL_LP_5p_N1__TAGAGCTAGATCCTGT-1	-1.2938	6.70711
003-006_R_COL_LP_5p_N1__TAAACCGTCGAGCCCA-1	-3.24249	6.76989
003-006_R_COL_LP_5p_N1__GTGAAGGCAATCCGAT-1	1.39374	10.9703
003-006_R_COL_LP_5p_N1__GTAGTCAGTACCGTTA-1	0.514213	1.45186
003-006_R_COL_LP_5p_N1__CGCGTTTAGTTAAGTG-1	-2.51147	7.82478
003-006_R_COL_LP_5p_N1__CCACGGAAGTACACCT-1	3.74	1.18771
003-006_R_COL_LP_5p_N1__CTCATTACAAATTGCC-1	11.136	9.77684
003-006_R_COL_LP_5p_N1__ACGATGTCATGTCGAT-1	1.69051	11.2807
003-006_R_COL_LP_5p_N1__TGGTTAGTCCAGAGGA-1	7.2935	6.07561
003-006_R_COL_LP_5p_N1__TAAGAGATCTGGTGTA-1	1.23415	11.6069
003-006_R_COL_LP_5p_N1__GCTGCAGAGTTGTCGT-1	10.414	11.8602
003-006_R_COL_LP_5p_N1__CCTTTCTAGGATGGTC-1	2.25487	1.93267
003-006_R_COL_LP_5p_N1__TGGCTGGGTAGTGAAT-1	6.83935	15.3925
003-006_R_COL_LP_5p_N1__TGAGCATAGGTTCCTA-1	12.4173	9.67477
003-006_R_COL_LP_5p_N1__AACTCCCTCTTGTCAT-1	12.5152	9.77704
003-006_R_COL_LP_5p_N1__ACACCCTCACTTGGAT-1	1.16632	11.0048
003-006_R_COL_LP_5p_N1__CATCAGATCGTACCGG-1	12.0487	9.64966
003-006_R_COL_LP_5p_N1__CGGACGTGTGATAAGT-1	-2.23418	4.69826
003-006_R_COL_LP_5p_N1__CGGCTAGCACAGATTC-1	3.53729	1.90676
003-006_R_COL_LP_5p_N1__TTGGCAACAGGCTGAA-1	0.919202	1.44239
003-006_R_COL_LP_5p_N1__ATCTGCCTCTTGACGA-1	10.9525	8.74509
003-006_R_COL_LP_5p_N1__TACACGATCAGCAACT-1	12.0087	10.0572
003-006_R_COL_LP_5p_N1__TATTACCGTACGCTGC-1	11.8137	9.52781
003-006_R_COL_LP_5p_N1__CAAGTTGAGACCTAGG-1	2.43041	12.6304
003-006_R_COL_LP_5p_N1__GGGATGACATGCTAGT-1	2.41841	0.534936
003-006_R_COL_LP_5p_N1__TTTCCTCAGGCTACGA-1	0.209762	1.59975
003-006_R_COL_LP_5p_N1__TGACGGCTCCAAAGTC-1	12.2299	11.8753
003-006_R_COL_LP_5p_N1__AGGCCGTGTTGGAGGT-1	12.4855	9.61965
003-006_R_COL_LP_5p_N1__AAGGCAGCAGTTTACG-1	10.9647	9.05356
003-006_R_COL_LP_5p_N1__GTCAAGTAGTGAACAT-1	-2.92133	7.45064
003-006_R_COL_LP_5p_N1__CATATTCGTCTGGTCG-1	12.453	9.61191
003-006_R_COL_LP_5p_N1__CTGCTGTCATTGCGGC-1	-2.83134	8.28173
003-006_R_COL_LP_5p_N1__ACACCAACATTATCTC-1	2.3627	0.475089
003-006_R_COL_LP_5p_N1__ACGAGGATCACTTCAT-1	1.06778	10.5358
003-006_R_COL_LP_5p_N1__CAAGGCCGTATGAATG-1	11.0555	9.60924
003-006_R_COL_LP_5p_N1__CCTCAGTTCCGTTGTC-1	9.69112	-0.399142
003-006_R_COL_LP_5p_N1__GGACAAGGTACACCGC-1	0.753228	10.0542
003-006_R_COL_LP_5p_N1__CAGCCGATCGCAAACT-1	2.27839	0.590896
003-006_R_COL_LP_5p_N1__CCACGGACAATAGCGG-1	1.02588	10.6116
003-006_R_COL_LP_5p_N1__AGCGTATAGTTTCCTT-1	1.26899	11.1154
003-006_R_COL_LP_5p_N1__CTAACTTAGATCGGGT-1	2.52776	0.667883
003-006_R_COL_LP_5p_N1__ACTATCTCATATGCTG-1	11.7409	9.24786
003-006_R_COL_LP_5p_N1__CCCAGTTGTCGCATAT-1	11.6853	9.26991
003-006_R_COL_LP_5p_N1__CATATGGGTGAGTATA-1	-2.70236	8.15217
003-006_R_COL_LP_5p_N1__TGACAACTCGATCCCT-1	1.75654	11.3416
003-006_R_COL_LP_5p_N1__AGGGATGAGCTAGTCT-1	-3.54226	7.22631
003-006_R_COL_LP_5p_N1__CACAGGCTCGTTACAG-1	10.8588	9.29928
003-006_R_COL_LP_5p_N1__AGCTTGATCACGCATA-1	-1.7254	5.08233
003-006_R_COL_LP_5p_N1__TAAACCGAGGGATCTG-1	-2.80124	5.41672
003-006_R_COL_LP_5p_N1__CTTAACTCACACAGAG-1	0.777795	1.94862
003-006_R_COL_LP_5p_N1__CGTTAGACACACCGAC-1	12.2715	9.67076
003-006_R_COL_LP_5p_N1__CAGCATATCCGGGTGT-1	9.73855	-0.138611
003-006_R_COL_LP_5p_N1__ATTATCCTCAAACCGT-1	3.63478	1.11809
003-006_R_COL_LP_5p_N1__TACTCGCCACCCATGG-1	1.07712	10.2671
003-006_R_COL_LP_5p_N1__AACTCCCAGCTAAACA-1	-2.34545	8.41467
003-006_R_COL_LP_5p_N1__ACGGGCTAGCACGCCT-1	1.60626	11.5269
003-006_R_COL_LP_5p_N1__GTAACTGCAAACCTAC-1	7.318	6.12458
003-006_R_COL_LP_5p_N1__GATCGCGGTATATGAG-1	1.41599	11.4189
003-006_R_COL_LP_5p_N1__GTCGTAAAGGACATTA-1	1.60608	11.271
003-006_R_COL_LP_5p_N1__CGGGTCAGTTCATGGT-1	-2.25759	5.84872
003-006_R_COL_LP_5p_N1__GACTGCGCAACACCTA-1	2.32011	0.698769
003-006_R_COL_LP_5p_N1__GTGTTAGAGTTTGCGT-1	3.03033	1.48688
003-006_R_COL_LP_5p_N1__CAGAATCGTAGTAGTA-1	11.7262	7.8006
003-006_R_COL_LP_5p_N1__GCATACAAGAGAACAG-1	3.57107	1.19182
003-006_R_COL_LP_5p_N1__GGGACCTAGTCCGTAT-1	3.71557	1.11119
003-006_R_COL_LP_5p_N1__AGTGAGGAGCTGAAAT-1	11.2452	9.29264
003-006_R_COL_LP_5p_N1__GCTTCCAGTGCAACTT-1	1.22958	11.0513
003-006_R_COL_LP_5p_N1__TGGACGCTCCAACCAA-1	-2.92129	7.06936
003-006_R_COL_LP_5p_N1__CGGACACTCACGATGT-1	9.4443	0.829816
003-006_R_COL_LP_5p_N1__GACCTGGAGAACAACT-1	2.70433	0.704082
003-006_R_COL_LP_5p_N1__CGTCACTAGATCTGAA-1	0.482958	1.76385
003-006_R_COL_LP_5p_N1__GTAACTGCATCTATGG-1	9.30794	1.06845
003-006_R_COL_LP_5p_N1__CACTCCACAATCACAC-1	2.13335	0.568489
003-006_R_COL_LP_5p_N1__CACATTTCATTCTTAC-1	2.19055	0.629676
003-006_R_COL_LP_5p_N1__GCGACCAGTTGCGCAC-1	12.2684	9.61613
003-006_R_COL_LP_5p_N1__GTACTCCCACGAAAGC-1	11.3907	9.10995
003-006_R_COL_LP_5p_N1__CAGGTGCTCAGTTGAC-1	-2.85678	7.86592
003-006_R_COL_LP_5p_N1__CTCACACTCAGGTTCA-1	7.39952	6.23007
003-006_R_COL_LP_5p_N1__AATCGGTTCTCGTTTA-1	2.24913	0.708977
003-006_R_COL_LP_5p_N1__TGCCCTAAGTGCGTGA-1	1.46144	11.3651
003-006_R_COL_LP_5p_N1__ACACCCTTCAGTGTTG-1	-2.83314	8.41855
003-006_R_COL_LP_5p_N1__CAGCCGACACCCTATC-1	12.3551	9.71271
003-006_R_COL_LP_5p_N1__TTCGGTCTCCTGCAGG-1	12.3441	9.77723
003-006_R_COL_LP_5p_N1__AAAGTAGGTGGTGTAG-1	7.30782	6.04903
003-006_R_COL_LP_5p_N1__CCTCAGTGTATTAGCC-1	11.5617	9.59932
003-006_R_COL_LP_5p_N1__CACACAATCTTTCCTC-1	2.5701	0.949615
003-006_R_COL_LP_5p_N1__CGTGAGCTCGATGAGG-1	1.80638	10.9664
003-006_R_COL_LP_5p_N1__CGGGTCAAGGCTACGA-1	0.710237	1.4931
003-006_R_COL_LP_5p_N1__TCAGCAAGTTCCCTTG-1	0.785452	1.26837
003-006_R_COL_LP_5p_N1__GTGCAGCTCGTCCGTT-1	0.435835	1.57094
003-006_R_COL_LP_5p_N1__AGCAGCCCACTTAAGC-1	-2.42124	7.43876
003-006_R_COL_LP_5p_N1__TGGGAAGCAACTTGAC-1	3.16128	1.3443
003-006_R_COL_LP_5p_N1__AACTTTCGTCTAAAGA-1	11.4924	9.40894
003-006_R_COL_LP_5p_N1__TCAATCTAGCTGAAAT-1	-1.77656	4.96423
003-006_R_COL_LP_5p_N1__CTCATTACAAAGCGGT-1	2.12514	0.858966
003-006_R_COL_LP_5p_N1__AGCGTATGTTACTGAC-1	-3.17888	6.71645
003-006_R_COL_LP_5p_N1__TTAACTCCAGTAGAGC-1	-2.3479	8.04522
003-006_R_COL_LP_5p_N1__CGAATGTTCCCAAGTA-1	3.63089	1.46461
003-006_R_COL_LP_5p_N1__AAGTCTGGTGGCTCCA-1	-1.88897	4.95416
003-006_R_COL_LP_5p_N1__ACTTTCATCTGTCCGT-1	7.449	5.99347
003-006_R_COL_LP_5p_N1__AGGTCCGTCGTTGACA-1	10.6831	9.24371
003-006_R_COL_LP_5p_N1__ACCCACTCACAGGCCT-1	2.17346	0.526275
003-006_R_COL_LP_5p_N1__GCTCCTACACCGCTAG-1	11.2147	9.23776
003-006_R_COL_LP_5p_N1__ACACCGGTCAACGCTA-1	2.45848	0.646386
003-006_R_COL_LP_5p_N1__GAACCTAAGTACGTAA-1	1.24888	10.9893
003-006_R_COL_LP_5p_N1__GAATGAAGTTGTCTTT-1	2.41246	0.607176
003-006_R_COL_LP_5p_N1__TTCTCAAAGCAAATCA-1	1.57805	11.5149
003-006_R_COL_LP_5p_N1__AATCGGTGTGCACCAC-1	3.66076	1.08647
003-006_R_COL_LP_5p_N1__TACACGAAGCGAAGGG-1	-2.96273	6.8607
003-006_R_COL_LP_5p_N1__GGATTACGTATTCGTG-1	1.76562	11.473
003-006_R_COL_LP_5p_N1__CTAACTTGTATGAATG-1	2.73297	0.894292
003-006_R_COL_LP_5p_N1__ATCTACTTCGAATGCT-1	2.11454	0.756869
003-006_R_COL_LP_5p_N1__GTCGTAACAGGTTTCA-1	2.32459	0.528529
003-006_R_COL_LP_5p_N1__GTTTCTACACAACTGT-1	0.0306166	9.51345
003-006_R_COL_LP_5p_N1__TGGCTGGGTGTGGTTT-1	3.73728	1.40774
003-006_R_COL_LP_5p_N1__GGGTTGCCATCTGGTA-1	-2.82628	8.24642
003-006_R_COL_LP_5p_N1__ACACCCTTCAGCTTAG-1	11.6359	9.35528
003-006_R_COL_LP_5p_N1__AGAGTGGAGCATGGCA-1	1.01907	10.4234
003-006_R_COL_LP_5p_N1__CTCAGAAAGTCCAGGA-1	2.89505	0.700912
003-006_R_COL_LP_5p_N1__CCTTTCTAGAATTGTG-1	12.0881	9.82603
003-006_R_COL_LP_5p_N1__CGGAGTCAGCTAGCCC-1	10.8952	8.71128
003-006_R_COL_LP_5p_N1__TAGTGGTAGCGTAGTG-1	11.9964	11.6973
003-006_R_COL_LP_5p_N1__TCTGGAATCAATCACG-1	3.67972	1.29482
003-006_R_COL_LP_5p_N1__AGCATACTCTTGTCAT-1	7.25025	7.29381
003-006_R_COL_LP_5p_N1__GTAACGTCATATACGC-1	2.47038	0.574936
003-006_R_COL_LP_5p_N1__ACTATCTAGTATTGGA-1	0.590577	1.52783
003-006_R_COL_LP_5p_N1__AGGCCGTAGTGTACTC-1	-1.59855	6.70461
003-006_R_COL_LP_5p_N1__AAACCTGTCCGTAGTA-1	2.3157	0.656578
003-006_R_COL_LP_5p_N1__GTTAAGCAGGCCCTCA-1	2.44562	0.626318
003-006_R_COL_LP_5p_N1__CCCAGTTGTATAGGGC-1	-1.89458	4.79173
003-006_R_COL_LP_5p_N1__ACCAGTAGTCGCGTGT-1	0.250575	1.74377
003-006_R_COL_LP_5p_N1__TGAGGGAGTACTCTCC-1	0.75183	1.57229
003-006_R_COL_LP_5p_N1__TTATGCTCACAAGTAA-1	1.37733	11.1561
003-006_R_COL_LP_5p_N1__CGAATGTCACCAGATT-1	3.71117	1.07191
003-006_R_COL_LP_5p_N1__TTGCCGTAGATGGGTC-1	3.37377	1.06489
003-006_R_COL_LP_5p_N1__GTGAAGGGTCAACTGT-1	7.28266	7.30264
003-006_R_COL_LP_5p_N1__CAGTCCTCACAGCCCA-1	2.30443	0.611459
003-006_R_COL_LP_5p_N1__TTGACTTTCATAAAGG-1	11.9696	9.52289
003-006_R_COL_LP_5p_N1__CATCAGAGTACCGTTA-1	10.2651	10.4405
003-006_R_COL_LP_5p_N1__TCAGGATCAAGTCATC-1	3.41493	1.23739
003-006_R_COL_LP_5p_N1__CGGAGTCCAAGTACCT-1	1.28832	11.0601
003-006_R_COL_LP_5p_N1__TACAGTGCAAGTTCTG-1	3.73071	1.27979
003-006_R_COL_LP_5p_N1__CATCAGACACTCAGGC-1	1.32656	11.2472
003-006_R_COL_LP_5p_N1__TACTTACTCTGCGTAA-1	-1.82579	4.95985
003-006_R_COL_LP_5p_N1__GTCGGGTGTACGACCC-1	11.2243	8.94337
003-006_R_COL_LP_5p_N1__CACCTTGGTAAGGGAA-1	-3.14928	8.24141
003-006_R_COL_LP_5p_N1__TTGGCAACAGGAATCG-1	0.146937	1.87037
003-006_R_COL_LP_5p_N1__AGAGCTTGTGCAGTAG-1	11.1128	8.69836
003-006_R_COL_LP_5p_N1__CTTAGGATCTGGCGAC-1	1.05248	1.27932
003-006_R_COL_LP_5p_N1__AGTGAGGTCTTTAGTC-1	12.3376	9.70391
003-006_R_COL_LP_5p_N1__GGTGAAGTCAGCTTAG-1	2.42509	0.563455
003-006_R_COL_LP_5p_N1__TTCCCAGAGTGCGATG-1	2.32199	0.500765
003-006_R_COL_LP_5p_N1__TAAGAGATCGGAAACG-1	0.504706	10.0733
003-006_R_COL_LP_5p_N1__TTGTAGGAGGGTCTCC-1	-2.51139	8.24173
003-006_R_COL_LP_5p_N1__GTATCTTAGCCGCCTA-1	1.9239	0.665431
003-006_R_COL_LP_5p_N1__TACAGTGGTTCCAACA-1	10.491	8.78695
003-006_R_COL_LP_5p_N1__CAACCTCGTTAGATGA-1	3.6449	1.07932
003-006_R_COL_LP_5p_N1__TCACAAGCAGCCACCA-1	10.5049	8.79556
003-006_R_COL_LP_5p_N1__CACATTTGTATCGCAT-1	2.5276	0.685583
003-006_R_COL_LP_5p_N1__ACGGGTCTCATCGATG-1	-1.84948	4.9439
003-006_R_COL_LP_5p_N1__ACTGCTCTCGCTGATA-1	1.53862	11.1665
003-006_R_COL_LP_5p_N1__CTTAACTTCCGAGCCA-1	-1.97723	4.84523
003-006_R_COL_LP_5p_N1__CTCGAGGGTGTCAATC-1	0.0538462	1.94949
003-006_R_COL_LP_5p_N1__CTTTGCGCATTGGTAC-1	0.76335	10.0351
003-006_R_COL_LP_5p_N1__TCGCGTTTCTTTCCTC-1	10.8633	8.81482
003-006_R_COL_LP_5p_N1__GTAGGCCTCTTAGCCC-1	-2.93244	7.92238
003-006_R_COL_LP_5p_N1__TGTTCCGTCTTAACCT-1	12.3862	9.62894
003-006_R_COL_LP_5p_N1__CGGAGCTAGGACAGCT-1	-1.93297	4.9196
003-006_R_COL_LP_5p_N1__TGTCCCACACCTTGTC-1	0.335427	1.54578
003-006_R_COL_LP_5p_N1__CGGAGCTGTGTAATGA-1	0.140491	1.8462
003-006_R_COL_LP_5p_N1__AGAGCTTTCACTCCTG-1	3.05115	1.03183
003-006_R_COL_LP_5p_N1__CCGTTCAAGTACGACG-1	2.78697	0.833649
003-006_R_COL_LP_5p_N1__CAAGATCAGAGGTTGC-1	12.1966	9.62424
003-006_R_COL_LP_5p_N1__CGGACTGGTTACGTCA-1	-2.31515	7.962
003-006_R_COL_LP_5p_N1__GTGCGGTAGGTGGGTT-1	7.54424	6.29848
003-006_R_COL_LP_5p_N1__GATCTAGCAGGAACGT-1	10.9653	8.7292
003-006_R_COL_LP_5p_N1__GATCGATGTGATGTGG-1	-1.90303	4.87106
003-006_R_COL_LP_5p_N1__AGGGATGAGAGATGAG-1	0.49528	1.38079
003-006_R_COL_LP_5p_N1__GATTCAGTCTCGTTTA-1	1.273	11.1057
003-006_R_COL_LP_5p_N1__TGGGCGTGTCATATGC-1	12.4289	9.69245
003-006_R_COL_LP_5p_N1__AGCTCTCCACTACAGT-1	3.08037	0.900751
003-006_R_COL_LP_5p_N1__ACCTTTACATTCTCAT-1	3.7568	2.03018
003-006_R_COL_LP_5p_N1__GCCAAATAGAACTGTA-1	12.3937	9.82719
003-006_R_COL_LP_5p_N1__TTAACTCGTGGCTCCA-1	2.53528	0.856991
003-006_R_COL_LP_5p_N1__GCTGCTTAGCAGGCTA-1	2.48726	0.692211
003-006_R_COL_LP_5p_N1__CTCAGAAAGCAATCTC-1	-3.58895	7.06121
003-006_R_COL_LP_5p_N1__ACGCAGCTCCAGTAGT-1	2.20335	0.679963
003-006_R_COL_LP_5p_N1__AAAGATGGTCTCTCTG-1	2.3788	0.742111
003-006_R_COL_LP_5p_N1__ACTTTCACAATCCGAT-1	3.41961	1.18732
003-006_R_COL_LP_5p_N1__ATAAGAGGTCAATGTC-1	0.120949	1.83538
003-006_R_COL_LP_5p_N1__ACTTGTTGTCGGCACT-1	11.9536	11.6404
003-006_R_COL_LP_5p_N1__GCAAACTGTTACTGAC-1	2.83365	0.703054
003-006_R_COL_LP_5p_N1__AGGTCCGAGGTCATCT-1	-1.95163	4.96435
003-006_R_COL_LP_5p_N1__CCCAATCGTACGACCC-1	7.30426	6.01111
003-006_R_COL_LP_5p_N1__TCACAAGAGGATATAC-1	11.753	9.71313
003-006_R_COL_LP_5p_N1__GTGAAGGTCGGGAGTA-1	-0.98962	3.45247
003-006_R_COL_LP_5p_N1__CTGATCCGTTATCACG-1	10.1195	0.0218088
003-006_R_COL_LP_5p_N1__AGCATACCACACCGAC-1	1.39687	10.6688
003-006_R_COL_LP_5p_N1__AGACGTTGTAGCAAAT-1	2.9705	0.870985
003-006_R_COL_LP_5p_N1__TTCGAAGAGTTAACGA-1	0.664189	10.1012
003-006_R_COL_LP_5p_N1__GCTGCGAAGAGTCGGT-1	11.1628	9.84001
003-006_R_COL_LP_5p_N1__AGGTCCGCAAGTCATC-1	10.9506	8.8321
003-006_R_COL_LP_5p_N1__CGACCTTGTTGTTTGG-1	12.5	9.58102
003-006_R_COL_LP_5p_N1__GGGAGATTCGGCGCAT-1	2.31424	0.591855
003-006_R_COL_LP_5p_N1__GTGAAGGCATAGGATA-1	10.4773	8.77113
003-006_R_COL_LP_5p_N1__TTAGGCACACCATCCT-1	3.15022	0.868044
003-006_R_COL_LP_5p_N1__GGTGAAGAGAAGCCCA-1	11.8536	11.5739
003-006_R_COL_LP_5p_N1__GTGCAGCGTTACGCGC-1	-2.68418	7.18874
003-006_R_COL_LP_5p_N1__CCCAATCGTAATAGCA-1	2.39426	0.474683
003-006_R_COL_LP_5p_N1__ACGCCAGGTAAGTAGT-1	0.694625	10.4045
003-006_R_COL_LP_5p_N1__GTCTTCGGTGCTAGCC-1	0.220441	2.16756
003-006_R_COL_LP_5p_N1__GCCAAATAGAATAGGG-1	2.1368	0.585929
003-006_R_COL_LP_5p_N1__ACACTGAAGTATCTCG-1	0.348251	9.85655
003-006_R_COL_LP_5p_N1__GTACTCCGTCTAGAGG-1	2.51663	0.797564
003-006_R_COL_LP_5p_N1__CTCGTCACACGAAAGC-1	12.1135	11.4834
003-006_R_COL_LP_5p_N1__TAGCCGGTCCAAAGTC-1	2.45857	1.492
003-006_R_COL_LP_5p_N1__GTCTTCGCACTGCCAG-1	2.32983	1.30431
003-006_R_COL_LP_5p_N1__AATCGGTCATTTCACT-1	7.26191	7.39654
003-006_R_COL_LP_5p_N1__CAGTAACCAAGGTTTC-1	1.31599	11.1461
003-006_R_COL_LP_5p_N1__GCTGGGTTCGGCGCAT-1	2.31605	0.621268
003-006_R_COL_LP_5p_N1__CCGTGGAGTATTACCG-1	-0.0104335	1.94228
003-006_R_COL_LP_5p_N1__ACGCCAGCAGTGGAGT-1	0.291093	1.6561
003-006_R_COL_LP_5p_N1__CGTAGCGCACACGCTG-1	7.26243	6.24696
003-006_R_COL_LP_5p_N1__TACACGATCGCTGATA-1	1.51982	11.3131
003-006_R_COL_LP_5p_N1__TTATGCTCATCGATTG-1	2.56719	1.27439
003-006_R_COL_LP_5p_N1__CGACCTTGTAGTAGTA-1	-1.95362	4.84419
003-006_R_COL_LP_5p_N1__TAAGAGAAGAGCTGGT-1	-3.10958	7.61005
003-006_R_COL_LP_5p_N1__ACGGCCACAAACTGCT-1	1.48412	0.940637
003-006_R_COL_LP_5p_N1__GACGGCTTCTGGTATG-1	3.7439	1.25021
003-006_R_COL_LP_5p_N1__TGCTACCGTATCACCA-1	2.6371	0.806173
003-006_R_COL_LP_5p_N1__CCTTTCTCAACCGCCA-1	11.1661	9.86696
003-006_R_COL_LP_5p_N1__TCTTCGGCATGTTGAC-1	1.12957	10.7136
003-006_R_COL_LP_5p_N1__TGCGTGGAGCTCTCGG-1	2.62144	0.629593
003-006_R_COL_LP_5p_N1__CTCTAATCAGGCGATA-1	2.22462	0.505875
003-006_R_COL_LP_5p_N1__ACGGGTCTCACCTCGT-1	-0.855821	3.48818
003-006_R_COL_LP_5p_N1__GATGCTATCCGCGTTT-1	2.79064	0.725106
003-006_R_COL_LP_5p_N1__GTACGTAAGTGCAAGC-1	12.1099	11.6351
003-006_R_COL_LP_5p_N1__TCATTTGTCTTATCTG-1	2.84055	0.829507
003-006_R_COL_LP_5p_N1__CTCTGGTAGATGTAAC-1	7.33364	6.05253
003-006_R_COL_LP_5p_N1__CTGGTCTAGATTACCC-1	11.333	9.16104
003-006_R_COL_LP_5p_N1__TACGGATGTTATGCGT-1	7.27582	7.31223
003-006_R_COL_LP_5p_N1__AACTCCCGTCAAAGCG-1	-3.15561	6.95318
003-006_R_COL_LP_5p_N1__CTAGAGTTCTTCTGGC-1	1.66932	10.9549
003-006_R_COL_LP_5p_N1__ACGCCAGAGATGCGAC-1	11.1893	9.21678
003-006_R_COL_LP_5p_N1__GTGAAGGCATTAGCCA-1	9.7558	0.354399
003-006_R_COL_LP_5p_N1__TCAGATGGTACGCACC-1	9.54621	0.51987
003-006_R_COL_LP_5p_N1__ACACCGGGTTAAAGAC-1	10.9692	9.4348
003-006_R_COL_LP_5p_N1__GGTGTTAAGAGACTTA-1	1.03845	1.46172
003-006_R_COL_LP_5p_N1__TCGCGTTCATTACGAC-1	2.28457	0.671206
003-006_R_COL_LP_5p_N1__GCCTCTAGTCTACCTC-1	2.50792	0.95658
003-006_R_COL_LP_5p_N1__AAGCCGCCAAGCGTAG-1	11.9833	10.7607
003-006_R_COL_LP_5p_N1__GTTCATTTCCGTTGCT-1	1.13894	10.9134
003-006_R_COL_LP_5p_N1__TCACAAGAGGATGCGT-1	7.48173	6.50101
003-006_R_COL_LP_5p_N1__TTGGCAACACAACGTT-1	2.69556	0.599807
003-006_R_COL_LP_5p_N1__CTACACCGTTCAGGCC-1	3.27582	1.18584
003-006_R_COL_LP_5p_N1__AAAGCAACACATCTTT-1	-0.282193	3.26729
003-006_R_COL_LP_5p_N1__GTGCAGCGTTGCGCAC-1	9.13228	0.481613
003-006_R_COL_LP_5p_N1__TTCGGTCCATGCCTAA-1	1.27638	11.2811
003-006_R_COL_LP_5p_N1__CTCATTACACAGTCGC-1	2.15068	0.706741
003-006_R_COL_LP_5p_N1__TACGGTAAGGATGGTC-1	12.2221	9.75633
003-006_R_COL_LP_5p_N1__ACGCCGAGTAGCGATG-1	12.3984	8.52148
003-006_R_COL_LP_5p_N1__CGGACGTCACGTTGGC-1	-1.88278	5.02
003-006_R_COL_LP_5p_N1__CGTTCTGGTAGTAGTA-1	0.23228	2.01756
003-006_R_COL_LP_5p_N1__CATCCACTCTGGCGAC-1	11.2695	9.25917
003-006_R_COL_LP_5p_N1__CCTCTGAAGTGCCAGA-1	1.282	11.1452
003-006_R_COL_LP_5p_N1__CAGTAACGTCGCGAAA-1	-1.97389	4.82431
003-006_R_COL_LP_5p_N1__GATCAGTAGCTCCTCT-1	2.79546	0.708117
003-006_R_COL_LP_5p_N1__CAGCGACCAAAGCAAT-1	11.4679	10.435
003-006_R_COL_LP_5p_N1__CAGAATCGTCAGTGGA-1	0.772583	10.1993
003-006_R_COL_LP_5p_N1__CGTAGGCTCTCACATT-1	0.446408	1.61335
003-006_R_COL_LP_5p_N1__CAAGTTGGTCTGGTCG-1	1.4368	11.0815
003-006_R_COL_LP_5p_N1__GCTGCGACACGGACAA-1	3.48619	1.18386
003-006_R_COL_LP_5p_N1__TATCAGGCAGCTATTG-1	2.51692	0.740498
003-006_R_COL_LP_5p_N1__CCATTCGTCAGCCTAA-1	1.1565	10.1422
003-006_R_COL_LP_5p_N1__TCGGGACAGGCTAGAC-1	0.381258	1.57842
003-006_R_COL_LP_5p_N1__CCACTACTCATTGCCC-1	1.22445	11.1536
003-006_R_COL_LP_5p_N1__GGCAATTTCGCATGGC-1	1.27379	11.0368
003-006_R_COL_LP_5p_N1__TTTCCTCCATCCTTGC-1	1.8544	2.15127
003-006_R_COL_LP_5p_N1__ATCATGGCAGATGAGC-1	1.3707	11.2431
003-006_R_COL_LP_5p_N1__ATTGGACGTAAGGGCT-1	1.77907	11.5277
003-006_R_COL_LP_5p_N1__CACTCCAGTATTAGCC-1	0.806938	10.2765
003-006_R_COL_LP_5p_N1__CGACTTCAGTTATCGC-1	9.50779	0.0293665
003-006_R_COL_LP_5p_N1__AACCATGGTTTAGGAA-1	3.08736	0.860923
003-006_R_COL_LP_5p_N1__ACGCCGAAGAAGGGTA-1	10.913	9.21397
003-006_R_COL_LP_5p_N1__ACGAGGAGTAAGCACG-1	0.834307	10.3584
003-006_R_COL_LP_5p_N1__TATCTCATCGTTGACA-1	3.70368	1.35051
003-006_R_COL_LP_5p_N1__CCTAAAGTCACGACTA-1	2.47723	0.717511
003-006_R_COL_LP_5p_N1__AACACGTAGCCGCCTA-1	3.70204	1.07068
003-006_R_COL_LP_5p_N1__CCATTCGAGATGCCTT-1	11.3304	9.11624
003-006_R_COL_LP_5p_N1__TATCAGGTCACATGCA-1	2.35082	0.489518
003-006_R_COL_LP_5p_N1__TACTCATTCTTGTACT-1	2.22918	0.615876
003-006_R_COL_LP_5p_N1__TCAGCTCGTTAAGACA-1	10.9561	9.58302
003-006_R_COL_LP_5p_N1__GTGCAGCTCTGGTGTA-1	3.04149	0.900954
003-006_R_COL_LP_5p_N1__TGAGCCGCAAGGCTCC-1	11.0524	9.28012
003-006_R_COL_LP_5p_N1__AGGTCATTCTGCGTAA-1	1.66489	1.26206
003-006_R_COL_LP_5p_N1__TGCCAAAGTACGCTGC-1	3.8063	1.35952
003-006_R_COL_LP_5p_N1__AACTCTTCACTAAGTC-1	3.23704	1.05699
003-006_R_COL_LP_5p_N1__TGAGCCGCACGTCTCT-1	-4.43398	7.29301
003-006_R_COL_LP_5p_N1__CTTGGCTGTTTGGCGC-1	2.55298	0.612474
003-006_R_COL_LP_5p_N1__ACGGGTCCAAGCGCTC-1	-2.10686	4.86748
003-006_R_COL_LP_5p_N1__TGTCCCACATCAGTAC-1	11.1126	8.71935
003-006_R_COL_LP_5p_N1__ACGATACCAAGCCGTC-1	1.61968	10.9304
003-006_R_COL_LP_5p_N1__CCGTACTCAACTGCGC-1	2.9273	0.848909
003-006_R_COL_LP_5p_N1__CGCCAAGCACATTTCT-1	-1.37893	9.02945
003-006_R_COL_LP_5p_N1__CTCAGAAGTACTTGAC-1	11.1235	8.93473
003-006_R_COL_LP_5p_N1__TTTCCTCCATACTCTT-1	3.28933	1.21783
003-006_R_COL_LP_5p_N1__CGTCACTAGGAACTGC-1	12.4144	9.84407
003-006_R_COL_LP_5p_N1__CCACTACGTTACGACT-1	3.66545	1.6362
003-006_R_COL_LP_5p_N1__TCATTACAGTGCCAGA-1	2.88842	0.836751
003-006_R_COL_LP_5p_N1__GACACGCCAAAGCAAT-1	1.66326	11.4907
003-006_R_COL_LP_5p_N1__AGATTGCCAACAACCT-1	2.03612	0.770571
003-006_R_COL_LP_5p_N1__TGGCTGGCACTGTTAG-1	1.62062	11.3105
003-006_R_COL_LP_5p_N1__GATGAAACAACACGCC-1	2.33346	0.557559
003-006_R_COL_LP_5p_N1__CACAGTAAGCGTCAAG-1	11.2416	9.44649
003-006_R_COL_LP_5p_N1__CGTCCATGTAATTGGA-1	1.23153	10.8958
003-006_R_COL_LP_5p_N1__GTACTCCGTTGGTAAA-1	-2.07893	4.90283
003-006_R_COL_LP_5p_N1__AACTCAGAGGGTATCG-1	10.7143	8.68269
003-006_R_COL_LP_5p_N1__CGTCACTGTGAAAGAG-1	3.01361	1.0323
003-006_R_COL_LP_5p_N1__CGTTGGGCAATGAAAC-1	11.0871	9.20935
003-006_R_COL_LP_5p_N1__GTACTTTCAATGGTCT-1	2.31055	0.495081
003-006_R_COL_LP_5p_N1__CCGTGGACACCTTGTC-1	2.75695	1.03858
003-006_R_COL_LP_5p_N1__TTCGAAGCAATCAGAA-1	2.72823	0.871124
003-006_R_COL_LP_5p_N1__CATTCGCTCCTGCTTG-1	11.2407	9.31862
003-006_R_COL_LP_5p_N1__GGCGACTTCTGATTCT-1	9.43154	0.719434
003-006_R_COL_LP_5p_N1__TGTCCCAGTGACTACT-1	10.8966	8.90535
003-006_R_COL_LP_5p_N1__TGCTGCTAGCTGTTCA-1	-1.86742	4.89179
003-006_R_COL_LP_5p_N1__GCGCAACCAAGCGAGT-1	2.38586	1.48212
003-006_R_COL_LP_5p_N1__ACAGCTAAGTCATCCA-1	0.496219	1.90808
003-006_R_COL_LP_5p_N1__TTCCCAGTCACATAGC-1	12.2274	11.5757
003-006_R_COL_LP_5p_N1__TGACGGCCATTGTGCA-1	2.54269	0.662516
003-006_R_COL_LP_5p_N1__GTCGTAAAGGGTGTTG-1	-2.76057	6.29021
003-006_R_COL_LP_5p_N1__ATCCACCCAATAACGA-1	3.59708	1.13668
003-006_R_COL_LP_5p_N1__ATCCACCTCCGATATG-1	1.17835	1.25899
003-006_R_COL_LP_5p_N1__TCCCGATGTTCCGGCA-1	2.91571	0.909202
003-006_R_COL_LP_5p_N1__AAATGCCGTAAATGTG-1	1.1105	10.956
003-006_R_COL_LP_5p_N1__CGCGGTAGTCCGTGAC-1	9.82254	-0.341526
003-006_R_COL_LP_5p_N1__GACGTGCCAATCAGAA-1	7.4151	6.02578
003-006_R_COL_LP_5p_N1__ATCTACTAGAGGGATA-1	3.08406	1.04448
003-006_R_COL_LP_5p_N1__CCAATCCGTGCACTTA-1	0.379473	1.7336
003-006_R_COL_LP_5p_N1__CCTCTGAGTTCCATGA-1	3.74807	1.45998
003-006_R_COL_LP_5p_N1__GTTCTCGAGACTTTCG-1	2.43843	0.489198
003-006_R_COL_LP_5p_N1__GCAGTTACATCCAACA-1	0.452365	1.82134
003-006_R_COL_LP_5p_N1__CCATTCGGTTAGGGTG-1	-3.47971	7.19511
003-006_R_COL_LP_5p_N1__TACCTTAGTGAGTATA-1	11.9353	10.4761
003-006_R_COL_LP_5p_N1__GCTTCCACAAGACGTG-1	1.41765	11.4175
003-006_R_COL_LP_5p_N1__ATTATCCAGTAGTGCG-1	2.31923	0.564963
003-006_R_COL_LP_5p_N1__ACGTCAACAAGTAATG-1	2.53321	0.807529
003-006_R_COL_LP_5p_N1__GATCAGTTCATGTCTT-1	2.39622	0.626303
003-006_R_COL_LP_5p_N1__TGCCCTAAGTCGATAA-1	2.50746	0.795976
003-006_R_COL_LP_5p_N1__TAGGCATTCACATACG-1	10.4352	0.546044
003-006_R_COL_LP_5p_N1__ACGCCGAAGTGCCATT-1	2.89387	0.696492
003-006_R_COL_LP_5p_N1__TCTGAGATCGGATGGA-1	0.469471	1.84347
003-006_R_COL_LP_5p_N1__CTTAACTGTCTCAACA-1	0.324964	1.46194
003-006_R_COL_LP_5p_N1__AAGCCGCTCTTTAGTC-1	12.0947	9.9301
003-006_R_COL_LP_5p_N1__GCTTCCAAGTCACGCC-1	2.78994	1.43742
003-006_R_COL_LP_5p_N1__TGCGGGTCACAGCCCA-1	-2.11202	7.818
003-006_R_COL_LP_5p_N1__ATGCGATTCGAATCCA-1	1.08335	1.36061
003-006_R_COL_LP_5p_N1__TATCTCACAATCTGCA-1	2.62616	0.587005
003-006_R_COL_LP_5p_N1__AGAGCGAAGACCGGAT-1	2.83017	0.977552
003-006_R_COL_LP_5p_N1__CGGACTGCATTGAGCT-1	2.65982	0.611629
003-006_R_COL_LP_5p_N1__AGATTGCCACAGATTC-1	0.926036	9.97377
003-006_R_COL_LP_5p_N1__AACTCAGGTTCCGTCT-1	2.62197	0.736909
003-006_R_COL_LP_5p_N1__ACGGCCACAAGTCATC-1	1.62888	11.4269
003-006_R_COL_LP_5p_N1__CTAGCCTAGCTGCAAG-1	-0.312508	3.46473
003-006_R_COL_LP_5p_N1__GTGTTAGGTGAGGCTA-1	0.79167	10.1614
003-006_R_COL_LP_5p_N1__GTATCTTCACATGACT-1	2.48931	0.795918
003-006_R_COL_LP_5p_N1__CCCTCCTCAGCTGCAC-1	3.07184	0.791362
003-006_R_COL_LP_5p_N1__GTATTCTCACGAGAGT-1	1.93602	0.618669
003-006_R_COL_LP_5p_N1__ACTGAACTCTACGAGT-1	0.314829	1.91598
003-006_R_COL_LP_5p_N1__GCTGCTTGTACAGACG-1	9.79684	-0.146403
003-006_R_COL_LP_5p_N1__AGAGCGATCTTTCCTC-1	3.48398	1.34049
003-006_R_COL_LP_5p_N1__GCTCTGTCAAAGGAAG-1	1.18475	11.2031
003-006_R_COL_LP_5p_N1__GAGTCCGCACGACTCG-1	2.56395	0.888989
003-006_R_COL_LP_5p_N1__ACACCAATCACAGGCC-1	-1.96765	5.01914
003-006_R_COL_LP_5p_N1__CTCCTAGCACCGGAAA-1	11.1673	9.10311
003-006_R_COL_LP_5p_N1__GTGTTAGTCACCATAG-1	-2.69236	6.51801
003-006_R_COL_LP_5p_N1__CTGTGCTTCGACGGAA-1	1.36274	11.3404
003-006_R_COL_LP_5p_N1__CCATGTCGTTCAGCGC-1	2.83162	0.87712
003-006_R_COL_LP_5p_N1__AGCTTGACATCGTCGG-1	2.86296	0.919434
003-006_R_COL_LP_5p_N1__ACTGAACGTGTTCGAT-1	2.27003	0.685341
003-006_R_COL_LP_5p_N1__AGTAGTCGTTGTGGCC-1	-2.52235	6.88433
003-006_R_COL_LP_5p_N1__ATGTGTGGTGCACTTA-1	1.28526	11.2394
003-006_R_COL_LP_5p_N1__TATCTCATCAGCCTAA-1	0.670092	10.061
003-006_R_COL_LP_5p_N1__TCGGGACTCCGCAGTG-1	-0.103959	2.04794
003-006_R_COL_LP_5p_N1__CTCAGAACACACGCTG-1	3.52858	1.45627
003-006_R_COL_LP_5p_N1__GATCAGTAGTGGACGT-1	12.2122	9.69275
003-006_R_COL_LP_5p_N1__TGAGAGGAGCACACAG-1	9.57701	0.899849
003-006_R_COL_LP_5p_N1__GCGACCAGTATAATGG-1	2.38967	0.483133
003-006_R_COL_LP_5p_N1__CATCGAATCGGAGGTA-1	3.75329	1.32208
003-006_R_COL_LP_5p_N1__TACTTGTGTCTTCAAG-1	11.8246	9.54883
003-006_R_COL_LP_5p_N1__TGAAAGAGTCCGCTGA-1	12.0102	9.42708
003-006_R_COL_LP_5p_N1__GAAATGAAGTGGGATC-1	3.56003	1.27387
003-006_R_COL_LP_5p_N1__TTCTTAGGTAACGACG-1	0.511954	10.0352
003-006_R_COL_LP_5p_N1__CAGAGAGAGATCGGGT-1	10.5953	9.9956
003-006_R_COL_LP_5p_N1__GGGCATCCAGTTCCCT-1	0.538378	1.53717
003-006_R_COL_LP_5p_N1__TATCTCAGTGGCCCTA-1	2.29712	0.67059
003-006_R_COL_LP_5p_N1__TGCCCATGTGATGCCC-1	0.86767	1.51935
003-006_R_COL_LP_5p_N1__CAGTCCTTCCAAACAC-1	2.45364	0.545257
003-006_R_COL_LP_5p_N1__AGAGCGAAGAGGTTGC-1	11.0127	9.30392
003-006_R_COL_LP_5p_N1__CCATGTCTCGTGGGAA-1	11.0867	9.23646
003-006_R_COL_LP_5p_N1__GGGCATCGTATGAATG-1	0.517957	1.48172
003-006_R_COL_LP_5p_N1__TCTTTCCGTTGGACCC-1	10.9527	9.07665
003-006_R_COL_LP_5p_N1__GTTTCTAGTGAAGGCT-1	-2.37715	5.65927
003-006_R_COL_LP_5p_N1__TGCCAAAGTTTGCATG-1	12.4503	9.65524
003-006_R_COL_LP_5p_N1__CTAACTTAGATCGATA-1	2.72248	0.666915
003-006_R_COL_LP_5p_N1__CGTAGCGGTTCAGGCC-1	3.7138	1.12142
003-006_R_COL_LP_5p_N1__GCAATCAGTTCGTGAT-1	12.3852	9.80826
003-006_R_COL_LP_5p_N1__AGCAGCCTCGGTTCGG-1	2.81579	1.26049
003-006_R_COL_LP_5p_N1__CCTTTCTAGGGATACC-1	3.73997	1.32585
003-006_R_COL_LP_5p_N1__AGGCCACTCGCGTTTC-1	3.05682	0.932159
003-006_R_COL_LP_5p_N1__TTCTCAATCTCGGACG-1	2.26961	0.841754
003-006_R_COL_LP_5p_N1__GTGTTAGAGCTCTCGG-1	2.1386	1.97867
003-006_R_COL_LP_5p_N1__GTGTGCGGTGTGACGA-1	7.31662	7.47131
003-006_R_COL_LP_5p_N1__TTCGAAGGTTATCCGA-1	10.9876	9.04431
003-006_R_COL_LP_5p_N1__CGTAGGCCAGCATGAG-1	2.38623	0.506565
003-006_R_COL_LP_5p_N1__ATTTCTGTCCTTGCCA-1	3.44983	1.06513
003-006_R_COL_LP_5p_N1__CACTCCATCGCCTGTT-1	2.44227	0.455599
003-006_R_COL_LP_5p_N1__ATGCGATGTAATCGTC-1	10.765	9.22956
003-006_R_COL_LP_5p_N1__GTGCAGCTCTCGCTTG-1	-1.93458	4.97561
003-006_R_COL_LP_5p_N1__AAGTCTGCAAGCTGGA-1	3.73127	1.35543
003-006_R_COL_LP_5p_N1__GCAAACTAGTCACGCC-1	7.63283	6.57815
003-006_R_COL_LP_5p_N1__CCACTACCACTATCTT-1	2.73493	0.693194
003-006_R_COL_LP_5p_N1__CGTTGGGCACGACGAA-1	2.66904	0.701391
003-006_R_COL_LP_5p_N1__CCTACACGTGTGTGCC-1	1.28615	11.2389
003-006_R_COL_LP_5p_N1__TTTCCTCGTTAGAACA-1	2.19638	0.82004
003-006_R_COL_LP_5p_N1__TTAGGCAGTTACGCGC-1	3.20489	0.988127
003-006_R_COL_LP_5p_N1__CATGCCTTCGTCTGCT-1	3.58282	1.34562
003-006_R_COL_LP_5p_N1__CGTAGGCAGACAAGCC-1	3.2086	0.976572
003-006_R_COL_LP_5p_N1__GCGACCAAGCCAACAG-1	2.70091	1.67677
003-006_R_COL_LP_5p_N1__AAACCTGTCTTGAGAC-1	11.872	9.75789
003-006_R_COL_LP_5p_N1__ACCGTAACACATAACC-1	3.38617	1.22832
003-006_R_COL_LP_5p_N1__CAGCTGGCACCAGATT-1	10.638	-0.153736
003-006_R_COL_LP_5p_N1__ATTTCTGGTCAAGCGA-1	1.27755	11.1591
003-006_R_COL_LP_5p_N1__CCTCAGTAGCCGCCTA-1	3.57456	1.04407
003-006_R_COL_LP_5p_N1__CCACTACGTAAGTGTA-1	10.5031	8.82369
003-006_R_COL_LP_5p_N1__ACGGGCTAGTGTCCAT-1	3.75492	1.31873
003-006_R_COL_LP_5p_N1__ACCGTAACAAAGCAAT-1	3.44121	1.16248
003-006_R_COL_LP_5p_N1__AGTTGGTAGTAGTGCG-1	2.56664	0.895433
003-006_R_COL_LP_5p_N1__ACTTTCAGTGTTCTTT-1	1.35744	11.2651
003-006_R_COL_LP_5p_N1__TCACGAAAGTTGTCGT-1	11.1199	9.51898
003-006_R_COL_LP_5p_N1__GGGCATCAGTAATCCC-1	-1.91845	4.83678
003-006_R_COL_LP_5p_N1__GTCTTCGGTTCCAACA-1	2.39014	0.553431
003-006_R_COL_LP_5p_N1__CTTGGCTCAAAGGAAG-1	11.0285	9.18159
003-006_R_COL_LP_5p_N1__ACACCAATCACCTTAT-1	3.29626	0.979817
003-006_R_COL_LP_5p_N1__TGGCGCAAGAGCTGGT-1	10.0384	10.3662
003-006_R_COL_LP_5p_N1__ATGCGATAGAGACTTA-1	3.7188	1.0922
003-006_R_COL_LP_5p_N1__CTCAGAATCCACGCAG-1	9.87328	-0.087837
003-006_R_COL_LP_5p_N1__TACTTGTTCTACCTGC-1	0.726101	10.2881
003-006_R_COL_LP_5p_N1__TGAGGGAGTAGCTGCC-1	2.73982	0.926927
003-006_R_COL_LP_5p_N1__TATGCCCTCAGTTAGC-1	2.74925	0.964924
003-006_R_COL_LP_5p_N1__GGCTGGTGTCTAGAGG-1	2.57101	0.91089
003-006_R_COL_LP_5p_N1__CGTCTACGTCTGCCAG-1	3.42071	1.17624
003-006_R_COL_LP_5p_N1__CCGGTAGTCGCGCCAA-1	2.6416	0.6701
003-006_R_COL_LP_5p_N1__GCATGCGAGCCATCGC-1	2.17669	0.675046
003-006_R_COL_LP_5p_N1__CTGTGCTAGATACACA-1	3.58539	1.21652
003-006_R_COL_LP_5p_N1__ATGAGGGCATTAGGCT-1	9.69337	0.396479
003-006_R_COL_LP_5p_N1__AGTGAGGAGTGAACAT-1	9.88351	-0.23145
003-006_R_COL_LP_5p_N1__CAGGTGCTCGATGAGG-1	3.08262	0.888305
003-006_R_COL_LP_5p_N1__CCTACCAGTAAGCACG-1	3.4264	1.02524
003-006_R_COL_LP_5p_N1__CATCGAAGTCGCATCG-1	11.482	9.36772
003-006_R_COL_LP_5p_N1__ATCTGCCTCCATTCTA-1	2.67427	0.704191
003-006_R_COL_LP_5p_N1__ATCTGCCAGACCACGA-1	11.8277	9.99393
003-006_R_COL_LP_5p_N1__GTTACAGGTTGGGACA-1	1.63656	11.5697
003-006_R_COL_LP_5p_N1__ACGATGTCAGGATTGG-1	1.61456	11.3507
003-006_R_COL_LP_5p_N1__GCTTGAAGTCCGTTAA-1	2.41676	0.593479
003-006_R_COL_LP_5p_N1__CGATTGACAATGGAAT-1	3.80125	1.32425
003-006_R_COL_LP_5p_N1__CACACAAAGAGACTTA-1	2.49629	0.630163
003-006_R_COL_LP_5p_N1__AGCGTATAGCGTTCCG-1	-1.92675	4.70337
003-006_R_COL_LP_5p_N1__GCATACATCCTAGGGC-1	2.3242	0.896267
003-006_R_COL_LP_5p_N1__AACACGTAGATCGGGT-1	-1.96884	4.67122
003-006_R_COL_LP_5p_N1__TCAGGTAAGGCCCTCA-1	-2.05913	5.54361
003-006_R_COL_LP_5p_N1__TAAGCGTAGCACAGGT-1	1.05144	1.77551
003-006_R_COL_LP_5p_N1__GTGCATAAGCCTATGT-1	3.48154	1.64085
003-006_R_COL_LP_5p_N1__CTTACCGAGAGGGCTT-1	10.3863	0.572621
003-006_R_COL_LP_5p_N1__TAGTTGGAGGCCCTCA-1	9.77358	-0.38649
003-006_R_COL_LP_5p_N1__TCTTTCCCATTTCACT-1	12.5855	9.62507
003-006_R_COL_LP_5p_N1__GGGCATCAGCACAGGT-1	3.20916	1.1085
003-006_R_COL_LP_5p_N1__ACGGCCAAGATCGGGT-1	2.46459	0.759102
003-006_R_COL_LP_5p_N1__TCAGGATCAGACACTT-1	2.96419	1.14077
003-006_R_COL_LP_5p_N1__CTGAAGTAGCTGGAAC-1	3.08698	0.859243
003-006_R_COL_LP_5p_N1__TACCTTACACACAGAG-1	3.60903	1.14835
003-006_R_COL_LP_5p_N1__AGCTCCTGTGTGAAAT-1	1.50465	0.972881
003-006_R_COL_LP_5p_N1__CTTAACTCATGGAATA-1	3.28408	1.17472
003-006_R_COL_LP_5p_N1__TGATTTCTCTTGCCGT-1	2.68434	0.78982
003-006_R_COL_LP_5p_N1__GTCGGGTTCCTCGCAT-1	9.83242	-0.0653563
003-006_R_COL_LP_5p_N1__TGAGGGAAGCCTATGT-1	2.44638	0.590133
003-006_R_COL_LP_5p_N1__TACGGTAAGACTCGGA-1	3.01284	1.08216
003-006_R_COL_LP_5p_N1__TCACAAGAGTCCTCCT-1	7.23799	7.38206
003-006_R_COL_LP_5p_N1__GGCGTGTCAGGAACGT-1	1.52396	2.19112
003-006_R_COL_LP_5p_N1__AACTCAGAGACGCACA-1	0.880581	10.9853
003-006_R_COL_LP_5p_N1__GGCCGATAGGAGCGAG-1	2.90867	0.786539
003-006_R_COL_LP_5p_N1__CAACTAGAGGATGGTC-1	-2.4046	4.99382
003-006_R_COL_LP_5p_N1__CAAGGCCGTCTCATCC-1	3.73502	1.25271
003-006_R_COL_LP_5p_N1__CATCCACAGTAGCCGA-1	11.048	9.34148
003-006_R_COL_LP_5p_N1__CACAGGCAGGACAGCT-1	2.31722	0.535946
003-006_R_COL_LP_5p_N1__CACATTTCAGCTGTTA-1	2.86353	0.752137
003-006_R_COL_LP_5p_N1__GCAGCCATCACGCGGT-1	2.47117	0.574708
003-006_R_COL_LP_5p_N1__ATCCACCGTCCAGTTA-1	3.66408	1.0733
003-006_R_COL_LP_5p_N1__TTCTTAGGTGCCTGGT-1	2.48021	0.558475
003-006_R_COL_LP_5p_N1__GGTGTTAGTATAGGTA-1	3.44499	1.11156
003-006_R_COL_LP_5p_N1__TTTGTCAAGCGCCTTG-1	7.28545	7.42493
003-006_R_COL_LP_5p_N1__AGAGCGATCGGTCTAA-1	-2.71002	7.09577
003-006_R_COL_LP_5p_N1__CTGAAACAGATAGGAG-1	7.50977	5.88591
003-006_R_COL_LP_5p_N1__TATTACCCATGCCTTC-1	11.3537	8.96411
003-006_R_COL_LP_5p_N1__GTACTTTTCCGCTGTT-1	3.58201	1.23251
003-006_R_COL_LP_5p_N1__GTACTCCAGTTACCCA-1	0.642189	9.8344
003-006_R_COL_LP_5p_N1__GGGTTGCAGACATAAC-1	3.10475	0.915434
003-006_R_COL_LP_5p_N1__TCATTACGTTGTGGCC-1	3.76732	1.52369
003-006_R_COL_LP_5p_N1__CTACATTTCGCCATAA-1	1.13376	10.9282
003-006_R_COL_LP_5p_N1__TATCTCAGTGTGCGTC-1	-4.45132	6.96506
003-006_R_COL_LP_5p_N1__AGAGTGGTCCAGAGGA-1	3.57918	1.42128
003-006_R_COL_LP_5p_N1__GATGCTAGTAGCGTCC-1	2.42456	0.780139
003-006_R_COL_LP_5p_N1__ACACCAATCAAGGCTT-1	3.049	0.840464
003-006_R_COL_LP_5p_N1__CATATGGTCATCTGCC-1	1.40779	11.3144
003-006_R_COL_LP_5p_N1__AACCGCGTCTTCGGTC-1	-2.10368	8.05911
003-006_R_COL_LP_5p_N1__GTTTCTAAGCCCAGCT-1	2.68223	0.958052
003-006_R_COL_LP_5p_N1__AGTCTTTCACATCCGG-1	1.38463	11.3169
003-006_R_COL_LP_5p_N1__GGCGACTCATTATCTC-1	11.0788	9.21091
003-006_R_COL_LP_5p_N1__CTACACCCATCGATTG-1	3.46482	1.17115
003-006_R_COL_LP_5p_N1__AGCATACTCGGCCGAT-1	11.2326	11.7926
003-006_R_COL_LP_5p_N1__TGGACGCAGACTAGGC-1	11.0525	9.14621
003-006_R_COL_LP_5p_N1__GTGCATATCGGAGGTA-1	9.70345	-0.077827
003-006_R_COL_LP_5p_N1__ATCTACTGTGTGCGTC-1	-2.08001	6.17276
003-006_R_COL_LP_5p_N1__AATCCAGGTTCAGCGC-1	0.234448	1.80245
003-006_R_COL_LP_5p_N1__ACGAGCCAGTTAGCGG-1	1.19216	11.1819
003-006_R_COL_LP_5p_N1__CGGACACCAGATCTGT-1	9.62315	-0.245057
003-006_R_COL_LP_5p_N1__GAACCTAGTCCGACGT-1	12.1695	9.80173
003-006_R_COL_LP_5p_N1__GTATCTTAGCACACAG-1	2.37634	0.601427
003-006_R_COL_LP_5p_N1__CATGACACAGCTGCTG-1	2.377	0.741447
003-006_R_COL_LP_5p_N1__TATCTCACACATCCAA-1	2.92006	0.732813
003-006_R_COL_LP_5p_N1__CAAGGCCTCATGGTCA-1	3.71972	1.20127
003-006_R_COL_LP_5p_N1__GACTACACATCGGTTA-1	2.8164	0.790974
003-006_R_COL_LP_5p_N1__CTACGTCGTAGAGTGC-1	9.78299	-0.520084
003-006_R_COL_LP_5p_N1__TCAGATGCAAGCTGGA-1	1.08795	10.8164
003-006_R_COL_LP_5p_N1__GCGGGTTAGGCACATG-1	9.70625	-0.408526
003-006_R_COL_LP_5p_N1__TGTGGTAGTCTCGTTC-1	-1.89267	5.03845
003-006_R_COL_LP_5p_N1__GTGGGTCCACTGCCAG-1	11.0913	8.78707
003-006_R_COL_LP_5p_N1__CCTTACGAGGTGATAT-1	9.98271	-0.238334
003-006_R_COL_LP_5p_N1__AGTAGTCGTGCCTTGG-1	3.52051	1.37657
003-006_R_COL_LP_5p_N1__GATGAGGGTAATAGCA-1	9.74354	-0.0242706
003-006_R_COL_LP_5p_N1__CTACACCGTGGCCCTA-1	2.36407	0.528367
003-006_R_COL_LP_5p_N1__TACTCATGTTAAGTAG-1	3.66311	1.27368
003-006_R_COL_LP_5p_N1__GCTGCGAAGTGCCAGA-1	3.04567	0.886656
003-006_R_COL_LP_5p_N1__CAAGTTGGTAAAGTCA-1	1.5256	11.4396
003-006_R_COL_LP_5p_N1__AGCATACAGACTGGGT-1	9.80981	-0.336744
003-006_R_COL_LP_5p_N1__TCAGGATCACCCAGTG-1	2.9363	0.713135
003-006_R_COL_LP_5p_N1__ACGCCAGTCCAAACAC-1	3.39366	1.44458
003-006_R_COL_LP_5p_N1__GACTAACAGGATGCGT-1	3.73268	1.13219
003-006_R_COL_LP_5p_N1__CTCGAAAGTTACGGAG-1	2.32472	0.779761
003-006_R_COL_LP_5p_N1__GCAATCAAGTTCCACA-1	3.49036	1.20244
003-006_R_COL_LP_5p_N1__AGGGTGAGTTTGACAC-1	3.60345	1.1549
003-006_R_COL_LP_5p_N1__CATATTCTCGTCCAGG-1	0.309435	2.21037
003-006_R_COL_LP_5p_N1__CGCTGGAAGTACGACG-1	9.93106	0.461707
003-006_R_COL_LP_5p_N1__CTAGAGTTCGAGAACG-1	2.4227	0.748083
003-006_R_COL_LP_5p_N1__CTGCGGAGTATAATGG-1	10.3885	-0.26996
003-006_R_COL_LP_5p_N1__CGTCACTCACCAGGCT-1	3.16632	1.12869
003-006_R_COL_LP_5p_N1__GATGAGGCAGGGTTAG-1	2.67072	0.939802
003-006_R_COL_LP_5p_N1__TCTGAGATCATATCGG-1	3.34884	1.28938
003-006_R_COL_LP_5p_N1__CATGACATCACGACTA-1	-3.85253	7.30166
003-006_R_COL_LP_5p_N1__CCTTCGATCCATGCTC-1	10.9932	9.18342
003-006_R_COL_LP_5p_N1__GCAAACTTCTGCTGCT-1	3.35276	1.09351
003-006_R_COL_LP_5p_N1__GCATACAAGTCACGCC-1	3.74706	1.1582
003-006_R_COL_LP_5p_N1__TATGCCCGTAGTAGTA-1	6.85182	15.4109
003-006_R_COL_LP_5p_N1__TAAGCGTTCTGAAAGA-1	0.58572	10.0008
003-006_R_COL_LP_5p_N1__CCTTCGACAGCTCCGA-1	2.31307	0.668334
003-006_R_COL_LP_5p_N1__GTGCATAGTCCTCCAT-1	9.50576	0.696971
003-006_R_COL_LP_5p_N1__GGGTCTGCACCTTGTC-1	2.46102	0.517075
003-006_R_COL_LP_5p_N1__AGCTCTCAGTCGTACT-1	2.94862	0.951447
003-006_R_COL_LP_5p_N1__TAGTGGTCACCGAAAG-1	2.4221	1.54383
003-006_R_COL_LP_5p_N1__CTTAGGAAGGCAGTCA-1	-1.9225	5.04624
003-006_R_COL_LP_5p_N1__ATAGACCCACCGGAAA-1	11.9113	11.7596
003-006_R_COL_LP_5p_N1__GACACGCGTTGCTCCT-1	3.61459	1.36345
003-006_R_COL_LP_5p_N1__CATCAAGCAAGCGAGT-1	2.58915	0.727306
003-006_R_COL_LP_5p_N1__CCGTACTTCCAAACTG-1	10.2501	-0.464185
003-006_R_COL_LP_5p_N1__CGACCTTAGACTACAA-1	10.2852	0.620405
003-006_R_COL_LP_5p_N1__AGATTGCAGAAACGAG-1	3.76252	1.18008
003-006_R_COL_LP_5p_N1__TGAAAGACATACGCCG-1	2.4246	0.95433
003-006_R_COL_LP_5p_N1__AGTAGTCAGGTAAACT-1	2.79553	0.723948
003-006_R_COL_LP_5p_N1__TATTACCAGTTCGATC-1	0.219031	9.7744
003-006_R_COL_LP_5p_N1__CAAGGCCAGTGCCATT-1	2.45147	0.531801
003-006_R_COL_LP_5p_N1__ACTGTCCAGCAGACTG-1	3.30949	1.02046
003-006_R_COL_LP_5p_N1__ATGCGATGTCAACTGT-1	3.73468	1.10429
003-006_R_COL_LP_5p_N1__AAGTCTGAGACCCACC-1	-2.62989	6.38763
003-006_R_COL_LP_5p_N1__CCAATCCTCAACCAAC-1	3.32619	1.09934
003-006_R_COL_LP_5p_N1__TCGGGACAGACATAAC-1	-1.85827	4.96431
003-006_R_COL_LP_5p_N1__TCGCGTTAGAAGCCCA-1	2.86967	0.923901
003-006_R_COL_LP_5p_N1__AGCAGCCAGTATGACA-1	9.64279	-0.00843874
003-006_R_COL_LP_5p_N1__AGGTCATCAGGGATTG-1	2.36177	0.832147
003-006_R_COL_LP_5p_N1__TGTGTTTTCCTAGAAC-1	2.43418	0.663305
003-006_R_COL_LP_5p_N1__GGTGCGTAGTGAACAT-1	7.14798	7.44484
003-006_R_COL_LP_5p_N1__GCATGCGTCATCGCTC-1	3.18098	1.00557
003-006_R_COL_LP_5p_N1__GTGCGGTTCACAACGT-1	3.55524	1.3686
003-006_R_COL_LP_5p_N1__AGAATAGGTCTCTTTA-1	1.38188	10.729
003-006_R_COL_LP_5p_N1__TGACTTTAGAGGTACC-1	11.504	9.35327
003-006_R_COL_LP_5p_N1__AAAGTAGCAAGGTGTG-1	2.98345	0.825282
003-006_R_COL_LP_5p_N1__CGTAGGCCATGAAGTA-1	3.46879	1.22247
003-006_R_COL_LP_5p_N1__TTCTCCTAGTATTGGA-1	9.85864	-0.221088
003-006_R_COL_LP_5p_N1__GACCAATCAGAGTGTG-1	3.13914	1.13216
003-006_R_COL_LP_5p_N1__ATTACTCGTTCTGGTA-1	3.77002	1.35375
003-006_R_COL_LP_5p_N1__AAACGGGGTCTGATTG-1	9.79687	-0.202709
003-006_R_COL_LP_5p_N1__ACACTGAAGAGGGATA-1	10.1046	0.11826
003-006_R_COL_LP_5p_N1__CGTTCTGTCTTGTACT-1	9.33422	0.613438
003-006_R_COL_LP_5p_N1__TGTTCCGCATCTGGTA-1	-2.49445	6.79182
003-006_R_COL_LP_5p_N1__GGATTACCATCACGAT-1	12.2703	9.87395
003-006_R_COL_LP_5p_N1__CTCTGGTCAGGTGCCT-1	2.50316	0.626617
003-006_R_COL_LP_5p_N1__ATAACGCCATCACAAC-1	2.57168	0.641878
003-006_R_COL_LP_5p_N1__TCAGCTCAGTCCCACG-1	3.32989	1.05952
003-006_R_COL_LP_5p_N1__CAGATCACAGGGATTG-1	10.326	0.175465
003-006_R_COL_LP_5p_N1__TTCCCAGTCAGGCCCA-1	2.40299	0.477184
003-006_R_COL_LP_5p_N1__ACATGGTTCAAACGGG-1	2.79869	0.755357
003-006_R_COL_LP_5p_N1__TGACGGCAGCCTTGAT-1	9.92626	-0.0164645
003-006_R_COL_LP_5p_N1__CTCGAGGTCCACGACG-1	2.59001	0.720478
003-006_R_COL_LP_5p_N1__AAGTCTGTCCACGACG-1	9.78027	0.743712
003-006_R_COL_LP_5p_N1__GAACGGACAGTATGCT-1	9.88777	-0.15076
003-006_R_COL_LP_5p_N1__TCAATCTCACCAGGTC-1	10.9723	8.98659
003-006_R_COL_LP_5p_N1__CAGAGAGAGGAGCGAG-1	2.61776	0.709059
003-006_R_COL_LP_5p_N1__TCCCGATAGGCGATAC-1	1.40668	11.1355
003-006_R_COL_LP_5p_N1__AGTTGGTTCGCCAAAT-1	2.80376	0.751629
003-006_R_COL_LP_5p_N1__ATCATCTTCAGTTGAC-1	0.903546	1.53984
003-006_R_COL_LP_5p_N1__CATATTCCACTGTCGG-1	10.8849	9.60976
003-006_R_COL_LP_5p_N1__TTTACTGGTATCGCAT-1	10.4799	9.0221
003-006_R_COL_LP_5p_N1__CAGCAGCGTCATATGC-1	1.53424	11.061
003-006_R_COL_LP_5p_N1__CCGTTCAAGCCCAATT-1	3.73244	1.16365
003-006_R_COL_LP_5p_N1__CCCAGTTAGTCATCCA-1	3.72852	1.85321
003-006_R_COL_LP_5p_N1__CCTTCCCTCTCATTCA-1	2.77389	0.804817
003-006_R_COL_LP_5p_N1__ACGATGTTCGCGGATC-1	10.7484	8.98798
003-006_R_COL_LP_5p_N1__TCTGGAATCGTGACAT-1	2.8641	1.04091
003-006_R_COL_LP_5p_N1__GCAAACTGTCGCCATG-1	1.39468	11.52
003-006_R_COL_LP_5p_N1__CGTGTAAGTACTTAGC-1	12.4435	9.55385
003-006_R_COL_LP_5p_N1__TGAGCATAGTCAATAG-1	3.21336	1.0606
003-006_R_COL_LP_5p_N1__GGGTCTGGTGTTGAGG-1	10.9353	9.2348
003-006_R_COL_LP_5p_N1__GACTGCGAGAGGTACC-1	7.34386	5.97312
003-006_R_COL_LP_5p_N1__TTCTCCTCAAACGCGA-1	1.32788	11.268
003-006_R_COL_LP_5p_N1__TCAGGTAAGAGGTAGA-1	0.400907	10.6938
003-006_R_COL_LP_5p_N1__CGAGAAGTCAATACCG-1	11.364	8.31268
003-006_R_COL_LP_5p_N1__ACGATACTCCCGACTT-1	3.6958	1.34059
003-006_R_COL_LP_5p_N1__GACTGCGTCGGCGCAT-1	1.97754	2.02625
003-006_R_COL_LP_5p_N1__CTAGCCTCAGACTCGC-1	1.00423	1.41843
003-006_R_COL_LP_5p_N1__CTGCGGATCTGGTATG-1	7.35234	6.12722
003-006_R_COL_LP_5p_N1__TTCGGTCGTTCCGGCA-1	12.0877	9.99509
003-006_R_COL_LP_5p_N1__GTGTGCGCAAATCCGT-1	3.42519	1.09903
003-006_R_COL_LP_5p_N1__CTGTGCTAGTGCTGCC-1	11.3235	10.1399
003-006_R_COL_LP_5p_N1__AACTCAGAGCCATCGC-1	7.39282	6.00037
003-006_R_COL_LP_5p_N1__CGTAGGCGTGCTTCTC-1	-2.21747	8.32023
003-006_R_COL_LP_5p_N1__TCATTTGCAGGTGGAT-1	2.7615	0.723674
003-006_R_COL_LP_5p_N1__CACAGTAAGATCCGAG-1	-2.39094	6.86638
003-006_R_COL_LP_5p_N1__AAGGCAGCAGCGTCCA-1	2.85261	0.851082
003-006_R_COL_LP_5p_N1__GCAATCAAGTGTCCCG-1	1.15488	10.3385
003-006_R_COL_LP_5p_N1__TACTTACCATTAGCCA-1	11.4048	9.80374
003-006_R_COL_LP_5p_N1__TTTATGCCACAGGAGT-1	1.43374	10.536
003-006_R_COL_LP_5p_N1__GCAGCCATCGATGAGG-1	-1.86008	4.90274
003-006_R_COL_LP_5p_N1__AGTGTCACACATGACT-1	-2.06411	4.67183
003-006_R_COL_LP_5p_N1__TCAGATGAGCATGGCA-1	0.877379	10.4392
003-006_R_COL_LP_5p_N1__GATCAGTAGCCAGGAT-1	7.3401	6.99568
003-006_R_COL_LP_5p_N1__ACAGCTAAGATGCGAC-1	2.55763	0.623372
003-006_R_COL_LP_5p_N1__TACAGTGCATTCGACA-1	9.8075	0.39147
003-006_R_COL_LP_5p_N1__AGATCTGCAACAACCT-1	2.97692	1.47783
003-006_R_COL_LP_5p_N1__AGGTCATGTGTTAAGA-1	2.35216	0.865745
003-006_R_COL_LP_5p_N1__TCGTACCGTAGCGTAG-1	10.9792	9.22068
003-006_R_COL_LP_5p_N1__GCACATATCGACAGCC-1	2.38232	1.16821
003-006_R_COL_LP_5p_N1__GTACTCCAGAGAGCTC-1	1.0427	10.3599
003-006_R_COL_LP_5p_N1__ACAGCCGCATGGGAAC-1	11.8807	10.0038
003-006_R_COL_LP_5p_N1__TTTATGCTCAGGTTCA-1	3.74053	1.22899
003-006_R_COL_LP_5p_N1__TTAGTTCTCATGCATG-1	2.56946	1.64544
003-006_R_COL_LP_5p_N1__TCGTACCCACGTCTCT-1	7.48511	5.96674
003-006_R_COL_LP_5p_N1__GTATTCTGTTATCCGA-1	1.81059	2.13704
003-006_R_COL_LP_5p_N1__GGAGCAATCGGAAATA-1	9.96826	8.81508
003-006_R_COL_LP_5p_N1__CCGGTAGCAAGTACCT-1	2.76651	0.807707
003-006_R_COL_LP_5p_N1__GTAGTCACAGTAGAGC-1	3.28878	1.31366
003-006_R_COL_LP_5p_N1__AGAATAGTCCACGCAG-1	1.3506	11.1452
003-006_R_COL_LP_5p_N1__AGGGAGTGTAGCGCTC-1	7.25707	7.12658
003-006_R_COL_LP_5p_N1__ACTATCTAGCAGCGTA-1	7.25328	7.09732
003-006_R_COL_LP_5p_N1__TAGCCGGCAATCGAAA-1	1.38488	11.2518
003-006_R_COL_LP_5p_N1__GCTGCTTAGAGGTTAT-1	0.437938	1.87757
003-006_R_COL_LP_5p_N1__GACGTGCGTCTAGTCA-1	11.595	9.0862
003-006_R_COL_LP_5p_N1__TTGACTTGTCTAGCCG-1	3.72608	1.63363
003-006_R_COL_LP_5p_N1__AACCATGTCCGGGTGT-1	-2.78044	8.58291
003-006_R_COL_LP_5p_N1__TGCGGGTGTACCGAGA-1	2.95341	1.33871
003-006_R_COL_LP_5p_N1__AACTCCCGTTTACTCT-1	10.7369	8.86085
003-006_R_COL_LP_5p_N1__GCTGGGTTCACGACTA-1	10.0051	8.77484
003-006_R_COL_LP_5p_N1__GGTGCGTCAACGCACC-1	2.81359	0.718199
003-006_R_COL_LP_5p_N1__AATCGGTAGTTAACGA-1	1.27377	11.2849
003-006_R_COL_LP_5p_N1__TGACAACTCAACACCA-1	3.53548	1.5838
003-006_R_COL_LP_5p_N1__ACACCGGCAGCCTTTC-1	2.67482	0.901292
003-006_R_COL_LP_5p_N1__GTATTCTCACCATCCT-1	3.12258	0.985635
003-006_R_COL_LP_5p_N1__ATTATCCCAAGCTGGA-1	0.788595	10.0586
003-006_R_COL_LP_5p_N1__GCGGGTTCAAGCTGGA-1	9.82791	-0.427698
003-006_R_COL_LP_5p_N1__GCCAAATCAGGCTCAC-1	2.76075	0.809537
003-006_R_COL_LP_5p_N1__CTTACCGAGGCGATAC-1	0.0349644	10.7674
003-006_R_COL_LP_5p_N1__ATCATGGTCAGAGGTG-1	-0.0881298	10.6794
003-006_R_COL_LP_5p_N1__AACACGTGTACCTACA-1	2.68477	0.652671
003-006_R_COL_LP_5p_N1__TGCGGGTTCCTAAGTG-1	10.0024	0.0978273
003-006_R_COL_LP_5p_N1__GTTCGGGGTCTTCGTC-1	7.46366	6.22448
003-006_R_COL_LP_5p_N1__CGGCTAGTCATAAAGG-1	3.02624	0.874561
003-006_R_COL_LP_5p_N1__CTAGCCTGTCTTCAAG-1	2.97579	0.954503
003-006_R_COL_LP_5p_N1__GCATGATAGTACCGGA-1	3.22068	1.24119
003-006_R_COL_LP_5p_N1__AGCGTATTCCAATGGT-1	3.32887	1.16231
003-006_R_COL_LP_5p_N1__AAAGATGGTTAAGATG-1	7.4849	5.9575
003-006_R_COL_LP_5p_N1__TCTATTGTCTGGAGCC-1	3.58439	1.15421
003-006_R_COL_LP_5p_N1__TACTTGTAGGTGCTAG-1	2.9571	7.89229
003-006_R_COL_LP_5p_N1__GGGTTGCAGGGCACTA-1	3.45369	1.26122
003-006_R_COL_LP_5p_N1__ACTATCTCACCACGTG-1	11.8562	9.81958
003-006_R_COL_LP_5p_N1__CTCGTCAAGATGTGGC-1	2.60513	0.678143
003-006_R_COL_LP_5p_N1__TGCCAAATCCAAAGTC-1	7.13768	6.6213
003-006_R_COL_LP_5p_N1__CGAGCCAAGTTGAGAT-1	2.64624	0.706954
003-006_R_COL_LP_5p_N1__GATCGTATCGCAAACT-1	10.9403	9.02327
003-006_R_COL_LP_5p_N1__CTCGTCAAGACTTTCG-1	3.54828	1.16253
003-006_R_COL_LP_5p_N1__ATGTGTGGTAGCGCTC-1	9.71652	-0.456178
003-006_R_COL_LP_5p_N1__CCTTCGAGTACCGTTA-1	10.2505	0.000847284
003-006_R_COL_LP_5p_N1__AGGTCCGAGCAGATCG-1	2.77618	0.701045
003-006_R_COL_LP_5p_N1__GCATGTAAGAGAACAG-1	9.4908	-0.585406
003-006_R_COL_LP_5p_N1__CGTCCATCACTGCCAG-1	0.954426	1.84169
003-006_R_COL_LP_5p_N1__GCTGCAGAGAAGATTC-1	2.72874	1.15568
003-006_R_COL_LP_5p_N1__AAAGATGTCTCAACTT-1	3.19029	1.09093
003-006_R_COL_LP_5p_N1__TGACAACTCCATTCTA-1	-2.26649	6.49281
003-006_R_COL_LP_5p_N1__CATATTCGTACCATCA-1	0.054793	10.7899
003-006_R_COL_LP_5p_N1__CACCTTGCAGCAGTTT-1	3.65715	1.20408
003-006_R_COL_LP_5p_N1__ACACCGGAGCGCCTTG-1	-1.81405	5.2472
003-006_R_COL_LP_5p_N1__GCATACATCGCTTAGA-1	11.7732	9.47597
003-006_R_COL_LP_5p_N1__GGACAAGTCATGTCCC-1	1.54458	1.16109
003-006_R_COL_LP_5p_N1__TTCTTAGGTGGAAAGA-1	10.1894	0.159976
003-006_R_COL_LP_5p_N1__TACGGGCTCAACCAAC-1	7.22356	7.32287
003-006_R_COL_LP_5p_N1__GGAGCAAAGCTAGTCT-1	-2.19831	4.79843
003-006_R_COL_LP_5p_N1__AACCATGTCTCCAGGG-1	2.32511	0.635354
003-006_R_COL_LP_5p_N1__CGTCACTTCGTGGTCG-1	3.13618	0.759225
003-006_R_COL_LP_5p_N1__AACTTTCAGTGAACAT-1	7.63932	6.61154
003-006_R_COL_LP_5p_N1__ACGGAGACATGGAATA-1	9.89644	0.283292
003-006_R_COL_LP_5p_N1__TTTATGCCATCACCCT-1	3.7171	1.23131
003-006_R_COL_LP_5p_N1__ACTTACTTCTTCAACT-1	2.95827	0.950925
003-006_R_COL_LP_5p_N1__GAATAAGGTAACGTTC-1	2.98518	0.891705
003-006_R_COL_LP_5p_N1__CGCGGTATCCACGACG-1	1.17645	11.3103
003-006_R_COL_LP_5p_N1__TACACGAAGTGTTGAA-1	9.95541	-0.303741
003-006_R_COL_LP_5p_N1__CACCACTTCACTCCTG-1	3.66704	1.31851
003-006_R_COL_LP_5p_N1__GCATGCGTCCAGTATG-1	1.50603	11.468
003-006_R_COL_LP_5p_N1__CACACAATCTCCCTGA-1	2.78861	0.988392
003-006_R_COL_LP_5p_N1__AGTCTTTAGAGGTACC-1	2.66102	0.993721
003-006_R_COL_LP_5p_N1__AGAATAGAGCGTGAAC-1	0.506298	9.84157
003-006_R_COL_LP_5p_N1__GGTGCGTTCTCTGTCG-1	-1.96624	8.18089
003-006_R_COL_LP_5p_N1__CTACACCCATCCTTGC-1	9.51893	0.750579
003-006_R_COL_LP_5p_N1__GACGCGTTCCGCAAGC-1	3.41044	1.03066
003-006_R_COL_LP_5p_N1__TGCCAAAGTCTACCTC-1	1.36632	10.7188
003-006_R_COL_LP_5p_N1__CCGTACTTCGAACGGA-1	9.81707	-0.0320539
003-006_R_COL_LP_5p_N1__TACTCGCTCGAACTGT-1	3.1706	0.845177
003-006_R_COL_LP_5p_N1__AGGCCACGTCAATGTC-1	9.82026	-0.18078
003-006_R_COL_LP_5p_N1__AGCGTATAGATCACGG-1	2.93245	0.880186
003-006_R_COL_LP_5p_N1__CACTCCAGTCGAACAG-1	-2.72011	7.16728
003-006_R_COL_LP_5p_N1__GCGCGATGTGAGTGAC-1	3.12126	1.20735
003-006_R_COL_LP_5p_N1__CGCCAAGTCTCGTTTA-1	2.47382	0.931851
003-006_R_COL_LP_5p_N1__AACTCAGCATCCGGGT-1	2.52504	1.02645
003-006_R_COL_LP_5p_N1__CAAGAAATCAGATAAG-1	2.70311	0.682422
003-006_R_COL_LP_5p_N1__CCCTCCTTCCCGGATG-1	9.81449	-0.363338
003-006_R_COL_LP_5p_N1__ATTACTCGTCGCTTTC-1	2.89905	0.790175
003-006_R_COL_LP_5p_N1__TTTGGTTAGCAGGCTA-1	1.21604	10.5307
003-006_R_COL_LP_5p_N1__GTCTCGTCAAGCGAGT-1	12.401	9.79868
003-006_R_COL_LP_5p_N1__CACAGGCTCTGTACGA-1	2.66389	0.736514
003-006_R_COL_LP_5p_N1__TACTCGCAGTGGAGAA-1	3.58268	2.13658
003-006_R_COL_LP_5p_N1__CGTCCATGTTATGTGC-1	6.8899	15.4465
003-006_R_COL_LP_5p_N1__GATGCTAGTGAGTGAC-1	10.4757	8.93365
003-006_R_COL_LP_5p_N1__TCAATCTGTGTTCGAT-1	2.74286	0.940761
003-006_R_COL_LP_5p_N1__TTCCCAGTCCAGGGCT-1	1.09527	10.8943
003-006_R_COL_LP_5p_N1__AAACGGGCAACTGCTA-1	2.77367	0.966319
003-006_R_COL_LP_5p_N1__TAAGTGCAGGCATGTG-1	3.23123	1.21587
003-006_R_COL_LP_5p_N1__TGTGGTAAGGGAGTAA-1	9.95189	0.194508
003-006_R_COL_LP_5p_N1__TAGAGCTCAGCGTAAG-1	-1.93894	4.73393
003-006_R_COL_LP_5p_N1__CTGATAGTCACGCATA-1	3.2128	1.32217
003-006_R_COL_LP_5p_N1__TGTGGTATCAGCACAT-1	2.96285	0.861384
003-006_R_COL_LP_5p_N1__TCGTAGACAGCCTGTG-1	3.2881	1.5706
003-006_R_COL_LP_5p_N1__TTCGAAGCAGGTGCCT-1	9.75139	0.323032
003-006_R_COL_LP_5p_N1__ATTTCTGAGAGTCGGT-1	-1.98421	4.81457
003-006_R_COL_LP_5p_N1__CACAGGCGTCCGAGTC-1	1.61094	11.5922
003-006_R_COL_LP_5p_N1__TGCCCATTCCCGACTT-1	9.76807	-0.387745
003-006_R_COL_LP_5p_N1__AATCCAGCAGCCAATT-1	3.35523	1.1849
003-006_R_COL_LP_5p_N1__GTTCTCGGTAAACGCG-1	9.55723	0.260101
003-006_R_COL_LP_5p_N1__CTAGAGTAGAGACTAT-1	3.35799	1.16731
003-006_R_COL_LP_5p_N1__GTGCAGCGTGGTAACG-1	-2.78892	6.96256
003-006_R_COL_LP_5p_N1__CCCAATCAGTAACCCT-1	-2.79754	7.08476
003-006_R_COL_LP_5p_N1__GGGCACTAGTAATCCC-1	2.13514	1.9034
003-006_R_COL_LP_5p_N1__TCGGGACGTGCTTCTC-1	10.9321	8.89469
003-006_R_COL_LP_5p_N1__AGCTTGAGTGCACCAC-1	11.1436	9.05362
003-006_R_COL_LP_5p_N1__TATCTCAAGTTACCCA-1	2.80661	0.842282
003-006_R_COL_LP_5p_N1__GTCAAGTCAGATTGCT-1	2.74942	0.635308
003-006_R_COL_LP_5p_N1__AGCGTATAGTAGCCGA-1	10.0692	-0.287202
003-006_R_COL_LP_5p_N1__ACGCAGCCAGACGCAA-1	3.31934	0.970487
003-006_R_COL_LP_5p_N1__GCATGATCAATGGTCT-1	3.10933	1.32691
003-006_R_COL_LP_5p_N1__GGCTGGTGTAGCTAAA-1	3.11161	0.796714
003-006_R_COL_LP_5p_N1__CGCCAAGTCAGCGATT-1	3.28904	1.00585
003-006_R_COL_LP_5p_N1__CGGACTGTCCAAAGTC-1	1.1912	11.0859
003-006_R_COL_LP_5p_N1__AACTCAGTCCATGAGT-1	7.22141	6.42014
003-006_R_COL_LP_5p_N1__TACGGTATCCATGAAC-1	0.803959	10.0969
003-006_R_COL_LP_5p_N1__CTTCTCTCACTGAAGG-1	2.54325	1.16875
003-006_R_COL_LP_5p_N1__GACGGCTAGCCAGAAC-1	2.89592	0.788474
003-006_R_COL_LP_5p_N1__CGACTTCTCAACGAAA-1	10.9775	9.29975
003-006_R_COL_LP_5p_N1__AAGGAGCTCTTGTATC-1	-1.24788	8.67334
003-006_R_COL_LP_5p_N1__CCTACACGTGAAGGCT-1	1.44772	11.5483
003-006_R_COL_LP_5p_N1__AGAGCTTTCCAAGTAC-1	9.92366	-0.443916
003-006_R_COL_LP_5p_N1__TGCTGCTCAAACAACA-1	1.58526	11.2516
003-006_R_COL_LP_5p_N1__CAGCCGACATGTTCCC-1	-2.85751	7.17229
003-006_R_COL_LP_5p_N1__ACAGCTAGTACCGGCT-1	3.23932	0.954188
003-006_R_COL_LP_5p_N1__GTGGGTCGTATAATGG-1	1.42582	11.4432
003-006_R_COL_LP_5p_N1__ATTGGACGTCCCTTGT-1	12.1966	11.6128
003-006_R_COL_LP_5p_N1__GACGGCTCACAGTCGC-1	11.5567	9.90952
003-006_R_COL_LP_5p_N1__CGGAGTCGTCGACTGC-1	1.07346	10.5537
003-006_R_COL_LP_5p_N1__AAGGAGCCAGATCGGA-1	1.17249	11.186
003-006_R_COL_LP_5p_N1__TGTATTCTCGGCCGAT-1	2.00255	0.812482
003-006_R_COL_LP_5p_N1__CCGTACTAGACAGAGA-1	3.21155	1.1054
003-006_R_COL_LP_5p_N1__TCAATCTTCCAGTATG-1	1.52758	11.4893
003-006_R_COL_LP_5p_N1__CCGTTCAGTCGCATCG-1	1.27725	11.0869
003-006_R_COL_LP_5p_N1__GTCCTCAAGCTGCAAG-1	9.74246	-0.0552074
003-006_R_COL_LP_5p_N1__TGGGCGTCAAGCTGTT-1	2.67879	0.752612
003-006_R_COL_LP_5p_N1__ACGAGCCCACTGTTAG-1	2.8375	1.05189
003-006_R_COL_LP_5p_N1__GGACAAGGTTCAGCGC-1	2.68555	0.858813
003-006_R_COL_LP_5p_N1__CAGATCAGTTGTCGCG-1	9.63111	-0.295382
003-006_R_COL_LP_5p_N1__CAGCCGAAGACTAGAT-1	7.30182	6.11825
003-006_R_COL_LP_5p_N1__TCTTTCCTCATCGGAT-1	9.59699	-0.410713
003-006_R_COL_LP_5p_N1__CGCTTCAAGAGAACAG-1	1.08738	1.72314
003-006_R_COL_LP_5p_N1__CGCGGTAAGATGCCAG-1	10.6202	0.429056
003-006_R_COL_LP_5p_N1__GTCTTCGCAAGAAAGG-1	2.43063	0.502849
003-006_R_COL_LP_5p_N1__ATTGGACGTGGTCCGT-1	0.607152	10.0336
003-006_R_COL_LP_5p_N1__GCTGCTTTCTGTCTCG-1	10.8611	9.35305
003-006_R_COL_LP_5p_N1__TAAGAGATCGGATGTT-1	7.33687	5.98472
003-006_R_COL_LP_5p_N1__CTTCTCTCAAAGTGCG-1	3.0237	0.916773
003-006_R_COL_LP_5p_N1__GGACATTGTAAGTGTA-1	9.92314	0.134905
003-006_R_COL_LP_5p_N1__GGATGTTAGGAGTTTA-1	2.68491	1.88084
003-006_R_COL_LP_5p_N1__AACCGCGAGTGAACGC-1	2.27227	0.611758
003-006_R_COL_LP_5p_N1__ACACTGAAGGAGTACC-1	3.25966	1.1373
003-006_R_COL_LP_5p_N1__TCGCGAGTCGGCGCTA-1	2.538	0.60997
003-006_R_COL_LP_5p_N1__TGGCTGGGTCGAGTTT-1	2.63481	0.800256
003-006_R_COL_LP_5p_N1__GGTGAAGGTCACACGC-1	-2.35101	4.97417
003-006_R_COL_LP_5p_N1__ATGGGAGCACTTCGAA-1	2.27552	0.648324
003-006_R_COL_LP_5p_N1__TTGTAGGCAGCCTTTC-1	2.79151	0.782867
003-006_R_COL_LP_5p_N1__GGCGTGTTCGATCCCT-1	3.72303	1.44477
003-006_R_COL_LP_5p_N1__CTCTGGTCACATGTGT-1	2.21328	0.530455
003-006_R_COL_LP_5p_N1__ACCCACTTCTTGCAAG-1	7.30606	7.4169
003-006_R_COL_LP_5p_N1__TGTTCCGGTCACACGC-1	3.699	1.42055
003-006_R_COL_LP_5p_N1__CCTTCCCTCAGCACAT-1	3.66012	1.03247
003-006_R_COL_LP_5p_N1__GCGAGAAAGACTCGGA-1	10.9617	8.89023
003-006_R_COL_LP_5p_N1__CCTAAAGGTGCACCAC-1	9.62894	0.0720498
003-006_R_COL_LP_5p_N1__ACAGCCGCAAGCCGCT-1	1.11756	11.1337
003-006_R_COL_LP_5p_N1__CGAGCACTCAACGGGA-1	2.86043	1.0341
003-006_R_COL_LP_5p_N1__CGATCGGAGCTACCTA-1	12.2125	9.58194
003-006_R_COL_LP_5p_N1__TTTACTGGTATATGAG-1	7.30277	7.2229
003-006_R_COL_LP_5p_N1__AACCATGTCCCGGATG-1	0.401683	9.93158
003-006_R_COL_LP_5p_N1__ATAACGCCAGCCTGTG-1	2.94382	0.842888
003-006_R_COL_LP_5p_N1__AGTGGGAAGAGGTACC-1	9.2087	0.0568751
003-006_R_COL_LP_5p_N1__AGTGAGGTCTCGATGA-1	3.5287	1.40231
003-006_R_COL_LP_5p_N1__ATAAGAGTCTTGGGTA-1	11.0876	9.64655
003-006_R_COL_LP_5p_N1__TTCCCAGTCGAGGTAG-1	7.3447	7.30634
003-006_R_COL_LP_5p_N1__GCGCGATGTTAGATGA-1	9.29688	-0.180868
003-006_R_COL_LP_5p_N1__AGCTCTCAGTCTTGCA-1	-2.35703	5.05207
003-006_R_COL_LP_5p_N1__ATCGAGTAGAGTACCG-1	2.3743	0.87517
003-006_R_COL_LP_5p_N1__ATAACGCGTTATCCGA-1	12.3737	9.81621
003-006_R_COL_LP_5p_N1__CAGGTGCCAGTGGAGT-1	10.0336	0.170293
003-006_R_COL_LP_5p_N1__CATCAAGAGTCATCCA-1	11.6319	10.1679
003-006_R_COL_LP_5p_N1__CTTAACTCAGTTCATG-1	9.84502	0.266824
003-006_R_COL_LP_5p_N1__GAGTCCGAGTATCGAA-1	9.66895	0.515287
003-006_R_COL_LP_5p_N1__TCTCATAGTTAAGATG-1	1.28578	10.7672
003-006_R_COL_LP_5p_N1__TCACGAACACGTCTCT-1	9.8305	-0.310544
003-006_R_COL_LP_5p_N1__CGTCTACGTCATTAGC-1	-3.66917	7.04837
003-006_R_COL_LP_5p_N1__CCCTCCTTCAAAGACA-1	0.946478	10.5765
003-006_R_COL_LP_5p_N1__CGTTAGATCATACGGT-1	-3.58332	8.25683
003-006_R_COL_LP_5p_N1__TGAGCATGTTTGACAC-1	3.70799	1.29097
003-006_R_COL_LP_5p_N1__AACTCAGAGACTGTAA-1	6.52554	15.0497
003-006_R_COL_LP_5p_N1__TCAGATGGTAGCCTAT-1	1.91917	11.1773
003-006_R_COL_LP_5p_N1__GGCCGATAGATCCCGC-1	2.76404	0.845613
003-006_R_COL_LP_5p_N1__TGGCCAGCACGGTTTA-1	3.19624	1.17994
003-006_R_COL_LP_5p_N1__CGACCTTAGCTGATAA-1	10.001	0.0882628
003-006_R_COL_LP_5p_N1__GGGATGAGTAATTGGA-1	2.865	0.687723
003-006_R_COL_LP_5p_N1__GGGAGATCATCGGAAG-1	9.9047	0.450842
003-006_R_COL_LP_5p_N1__ACGAGCCGTCACCCAG-1	2.583	1.02275
003-006_R_COL_LP_5p_N1__TGACAACAGCAATATG-1	2.89691	0.886608
003-006_R_COL_LP_5p_N1__GTGTTAGCAAGCGATG-1	2.01884	0.780681
003-006_R_COL_LP_5p_N1__GAAATGACATTGTGCA-1	11.3489	9.4086
003-006_R_COL_LP_5p_N1__CTGAAGTGTTGCGCAC-1	9.92895	0.265827
003-006_R_COL_LP_5p_N1__GGACGTCCACATGTGT-1	3.2468	0.949738
003-006_R_COL_LP_5p_N1__ACACCCTCAGGGCATA-1	10.2127	-0.0846912
003-006_R_COL_LP_5p_N1__CGTTGGGTCCCAAGAT-1	3.62469	1.19586
003-006_R_COL_LP_5p_N1__GACACGCAGCCAGTAG-1	9.65597	-0.509879
003-006_R_COL_LP_5p_N1__AGCGTCGAGGATGGAA-1	0.507436	1.60298
003-006_R_COL_LP_5p_N1__ATAGACCTCCGCGTTT-1	-2.60812	6.89795
003-006_R_COL_LP_5p_N1__GACGTGCAGAAGGTTT-1	3.50965	1.2261
003-006_R_COL_LP_5p_N1__GTGTGCGCAAAGCGGT-1	11.271	9.93523
003-006_R_COL_LP_5p_N1__GCATGTATCGGACAAG-1	1.20095	11.1993
003-006_R_COL_LP_5p_N1__CCAATCCGTTCAACCA-1	-2.76658	7.00068
003-006_R_COL_LP_5p_N1__CGATGGCGTAAACGCG-1	-2.66785	6.83294
003-006_R_COL_LP_5p_N1__GAAGCAGTCTACCAGA-1	9.94109	8.84121
003-006_R_COL_LP_5p_N1__TCTGAGAGTAATCACC-1	9.33715	1.00084
003-006_R_COL_LP_5p_N1__GTGTGCGAGGTGGGTT-1	3.12893	0.839638
003-006_R_COL_LP_5p_N1__GAGCAGATCTTACCTA-1	10.4263	10.1842
003-006_R_COL_LP_5p_N1__GCTGCGATCAGGATCT-1	1.36363	11.3239
003-006_R_COL_LP_5p_N1__TGGACGCCAAACTGCT-1	7.14065	6.53064
003-006_R_COL_LP_5p_N1__TTTGCGCAGTGTACGG-1	-2.2702	4.74125
003-006_R_COL_LP_5p_N1__GTGCTTCCACGGTTTA-1	2.72787	0.90366
003-006_R_COL_LP_5p_N1__TGTGGTACATAGAAAC-1	10.2524	0.237157
003-006_R_COL_LP_5p_N1__CGACTTCCAGTGACAG-1	2.40183	0.683666
003-006_R_COL_LP_5p_N1__ATTACTCCATGGATGG-1	10.3558	0.315558
003-006_R_COL_LP_5p_N1__AACTTTCAGTGCAAGC-1	1.08839	11.1401
003-006_R_COL_LP_5p_N1__GGGCATCCAAATACAG-1	11.9648	9.51266
003-006_R_COL_LP_5p_N1__AGGTCATAGTACGTTC-1	9.92271	-0.140464
003-006_R_COL_LP_5p_N1__CTGAAGTGTGGAAAGA-1	2.58141	0.809384
003-006_R_COL_LP_5p_N1__GGTGCGTTCTTGTTTG-1	2.78671	0.718554
003-006_R_COL_LP_5p_N1__GCAGTTAAGGTGTGGT-1	1.40539	11.227
003-006_R_COL_LP_5p_N1__TAAGAGAGTCTAGTCA-1	2.73464	1.46508
003-006_R_COL_LP_5p_N1__GCTTGAACAGTAGAGC-1	2.97048	0.94949
003-006_R_COL_LP_5p_N1__GACGCGTGTATAATGG-1	3.12341	0.841853
003-006_R_COL_LP_5p_N1__TACTCATAGAGGTTAT-1	2.91749	0.775817
003-006_R_COL_LP_5p_N1__CCAATCCAGTGCTGCC-1	9.75505	-0.334032
003-006_R_COL_LP_5p_N1__TCTGGAATCCGATATG-1	10.1459	8.77532
003-006_R_COL_LP_5p_N1__TCAACGACAGACGCAA-1	3.19072	1.41787
003-006_R_COL_LP_5p_N1__AAATGCCTCCTACAGA-1	12.0741	11.3308
003-006_R_COL_LP_5p_N1__TGACAACCAATGCCAT-1	3.65705	1.24769
003-006_R_COL_LP_5p_N1__AAGGCAGAGCATCATC-1	3.41939	1.10532
003-006_R_COL_LP_5p_N1__CCACCTAAGTGAACAT-1	0.435124	1.83684
003-006_R_COL_LP_5p_N1__CCACGGACACACATGT-1	9.86148	-0.294989
003-006_R_COL_LP_5p_N1__CTCACACTCCTTAATC-1	6.84938	15.412
003-006_R_COL_LP_5p_N1__CCATGTCAGTTAGGTA-1	3.0027	0.848851
003-006_R_COL_LP_5p_N1__GCTGCTTAGCGACGTA-1	0.48996	1.68534
003-006_R_COL_LP_5p_N1__CAGAGAGAGGTGCTAG-1	1.32923	11.1468
003-006_R_COL_LP_5p_N1__TCGTAGACACTGCCAG-1	7.28539	6.86267
003-006_R_COL_LP_5p_N1__CTGCCTAAGGAATTAC-1	10.3339	0.369954
003-006_R_COL_LP_5p_N1__GCAGTTACACGAAGCA-1	12.3923	9.7766
003-006_R_COL_LP_5p_N1__CAACCTCTCTAGCACA-1	10.3043	0.314919
003-006_R_COL_LP_5p_N1__ACGCAGCCAGCTCGCA-1	11.5902	9.58473
003-006_R_COL_LP_5p_N1__TTTATGCGTGCACTTA-1	9.8375	0.179191
003-006_R_COL_LP_5p_N1__ACTTGTTAGTGGTAAT-1	2.72841	0.809361
003-006_R_COL_LP_5p_N1__TGCTGCTGTGCTCTTC-1	-2.13631	4.46317
003-006_R_COL_LP_5p_N1__GCGCGATTCCGGCACA-1	3.63292	1.67294
003-006_R_COL_LP_5p_N1__TCAACGACAATGAAAC-1	2.31529	0.77316
003-006_R_COL_LP_5p_N1__GGACAAGGTCAATGTC-1	7.44028	6.06406
003-006_R_COL_LP_5p_N1__TATGCCCTCAGCTCTC-1	0.161906	10.6726
003-006_R_COL_LP_5p_N1__GCATGTAAGTTTGCGT-1	11.5766	9.87969
003-006_R_COL_LP_5p_N1__TCAATCTTCCCATTTA-1	2.39969	1.08759
003-006_R_COL_LP_5p_N1__ATTGGACCAGCGATCC-1	2.9368	0.760532
003-006_R_COL_LP_5p_N1__TGACTAGAGCGATGAC-1	2.89565	0.865406
003-006_R_COL_LP_5p_N1__TTTACTGGTCCGAGTC-1	2.20985	1.12133
003-006_R_COL_LP_5p_N1__CAGCCGATCAGCTCTC-1	1.14067	11.0941
003-006_R_COL_LP_5p_N1__TGTGGTATCCATGAGT-1	11.7925	11.315
003-006_R_COL_LP_5p_N1__ACGATACAGGCGCTCT-1	2.36966	0.690464
003-006_R_COL_LP_5p_N1__TAGAGCTGTCGCATAT-1	9.84939	-0.265681
003-006_R_COL_LP_5p_N1__ATCACGAGTCAATACC-1	9.39547	0.491732
003-006_R_COL_LP_5p_N1__ATCTACTGTAAATACG-1	10.1475	-0.0932527
003-006_R_COL_LP_5p_N1__TATCTCATCTTGTATC-1	7.22473	6.42326
003-006_R_COL_LP_5p_N1__CATATGGTCCAAACTG-1	2.74871	0.849608
003-006_R_COL_LP_5p_N1__GCATGCGTCATGTGGT-1	3.68832	1.24261
003-006_R_COL_LP_5p_N1__CAAGAAACAGACACTT-1	2.55839	0.900916
003-006_R_COL_LP_5p_N1__CAACCAACAAACGTGG-1	0.791363	10.2759
003-006_R_COL_LP_5p_N1__CTGCGGACACAAGCCC-1	11.0636	9.2422
003-006_R_COL_LP_5p_N1__TAAACCGTCCCACTTG-1	2.87742	1.20898
003-006_R_COL_LP_5p_N1__TCTCATATCATATCGG-1	3.119	1.15605
003-006_R_COL_LP_5p_N1__TGAGCATAGTGTGAAT-1	10.6241	0.238807
003-006_R_COL_LP_5p_N1__ATTGGTGCAGTCTTCC-1	1.03034	10.7143
003-006_R_COL_LP_5p_N1__CACAGGCGTGACCAAG-1	2.3705	1.06021
003-006_R_COL_LP_5p_N1__CGAGCACAGTTACGGG-1	0.349245	9.80013
003-006_R_COL_LP_5p_N1__GTGCTTCGTTGAGGTG-1	10.8333	9.49808
003-006_R_COL_LP_5p_N1__CATATGGGTTCAGACT-1	1.34355	10.4784
003-006_R_COL_LP_5p_N1__ACGTCAAGTCTCCCTA-1	-2.84431	7.02655
003-006_R_COL_LP_5p_N1__CGATCGGAGTGTACTC-1	9.59517	0.0668173
003-006_R_COL_LP_5p_N1__GTTCGGGGTTAAGGGC-1	3.85458	2.03619
003-006_R_COL_LP_5p_N1__GCATGATTCTGCGACG-1	3.55049	1.46028
003-006_R_COL_LP_5p_N1__AGATCTGCAGGTGCCT-1	2.30299	0.894243
003-006_R_COL_LP_5p_N1__GCTCTGTCATCATCCC-1	10.0617	-0.448667
003-006_R_COL_LP_5p_N1__GGTATTGCATCACCCT-1	2.23506	1.09914
003-006_R_COL_LP_5p_N1__GGACAGAGTCTAGCGC-1	-2.44605	7.50152
003-006_R_COL_LP_5p_N1__ATTGGACAGGCTCAGA-1	7.04572	6.331
003-006_R_COL_LP_5p_N1__GGACAGAGTTTAGCTG-1	9.70357	8.95851
003-006_R_COL_LP_5p_N1__TTCTTAGTCTACCAGA-1	9.90135	0.0391743
003-006_R_COL_LP_5p_N1__GTCAAGTAGAACAATC-1	3.56797	1.06231
003-006_R_COL_LP_5p_N1__AGATCTGCAATAGCAA-1	1.71339	1.67112
003-006_R_COL_LP_5p_N1__AGCGTCGAGAGTAAGG-1	3.04038	1.44503
003-006_R_COL_LP_5p_N1__CAGCCGATCTCAAGTG-1	2.68875	1.19612
003-006_R_COL_LP_5p_N1__TTATGCTCAAGAAAGG-1	9.89495	-0.311858
003-006_R_COL_LP_5p_N1__TGACGGCAGCTAGCCC-1	3.67199	1.49776
003-006_R_COL_LP_5p_N1__TGTATTCGTCTACCTC-1	2.53482	1.32128
003-006_R_COL_LP_5p_N1__GCTGCGAGTGAAATCA-1	9.80373	0.39673
003-006_R_COL_LP_5p_N1__TCGAGGCGTTAAGTAG-1	3.11752	1.26992
003-006_R_COL_LP_5p_N1__CGACTTCTCGAACTGT-1	10.1977	8.9801
003-006_R_COL_LP_5p_N1__GATGAGGGTACCATCA-1	2.51506	0.560552
003-006_R_COL_LP_5p_N1__CTTAGGAAGCAACGGT-1	11.8941	9.92706
003-006_R_COL_LP_5p_N1__GCTGCAGTCCACGTTC-1	3.65199	1.29633
003-006_R_COL_LP_5p_N1__GGACGTCCAAGGACAC-1	3.34033	1.28135
003-006_R_COL_LP_5p_N1__ACCCACTGTACTTAGC-1	-3.77967	6.86808
003-006_R_COL_LP_5p_N1__AAGGAGCCATCACGAT-1	3.37552	0.983026
003-006_R_COL_LP_5p_N1__CAGAGAGAGTTATCGC-1	2.66775	1.04948
003-006_R_COL_LP_5p_N1__TGAGCATAGCCCAGCT-1	-3.42705	6.05182
003-006_R_COL_LP_5p_N1__GCGACCAAGGGTCGAT-1	7.25621	7.38003
003-006_R_COL_LP_5p_N1__AACGTTGTCGCATGAT-1	10.1575	-0.149049
003-006_R_COL_LP_5p_N1__CGGTTAAAGGGCTTCC-1	2.49941	0.833302
003-006_R_COL_LP_5p_N1__AAACCTGCAGCGAACA-1	10.3443	-0.248162
003-006_R_COL_LP_5p_N1__TTGCCGTTCACTGGGC-1	10.0446	0.123951
003-006_R_COL_LP_5p_N1__ACAGCTATCTTCGAGA-1	3.05642	1.57831
003-006_R_COL_LP_5p_N1__CTCCTAGTCGTTACAG-1	10.3918	0.208277
003-006_R_COL_LP_5p_N1__GGGATGACAAGAGTCG-1	3.71313	1.19597
003-006_R_COL_LP_5p_N1__GTGCATATCAGTGCAT-1	9.93866	0.381831
003-006_R_COL_LP_5p_N1__ACAGCCGAGCCTTGAT-1	2.9371	0.837792
003-006_R_COL_LP_5p_N1__TGGCCAGAGACCCACC-1	11.9313	10.3177
003-006_R_COL_LP_5p_N1__CGAATGTTCAATCACG-1	1.2678	11.247
003-006_R_COL_LP_5p_N1__TAGGCATGTTTCCACC-1	2.81335	0.69133
003-006_R_COL_LP_5p_N1__CGTTGGGGTAAGTGGC-1	1.2115	11.0755
003-006_R_COL_LP_5p_N1__GTTCTCGTCTGGTATG-1	9.73615	-0.404565
003-006_R_COL_LP_5p_N1__TCGTAGATCTCAACTT-1	2.86815	0.875455
003-006_R_COL_LP_5p_N1__CCTAAAGCAAATCCGT-1	9.50351	-0.026316
003-006_R_COL_LP_5p_N1__CAGCAGCGTCCGAAGA-1	3.36539	1.11887
003-006_R_COL_LP_5p_N1__CTGTGCTAGAATTCCC-1	3.07114	1.55644
003-006_R_COL_LP_5p_N1__TAGCCGGAGTGTTAGA-1	7.39628	6.89094
003-006_R_COL_LP_5p_N1__GAGTCCGCATCTGGTA-1	0.685642	1.62209
003-006_R_COL_LP_5p_N1__AGAGCGAAGGGATACC-1	10.3702	0.510327
003-006_R_COL_LP_5p_N1__CTGATCCAGGCGTACA-1	10.791	0.518122
003-006_R_COL_LP_5p_N1__TGTGTTTTCTGGCGTG-1	9.86519	8.84713
003-006_R_COL_LP_5p_N1__CTGAAACCACAGGAGT-1	0.093783	10.739
003-006_R_COL_LP_5p_N1__ACACTGATCTATCCCG-1	10.1381	-0.148125
003-006_R_COL_LP_5p_N1__CTCTGGTAGTAGTGCG-1	2.37127	0.783601
003-006_R_COL_LP_5p_N1__AACCGCGTCTTGAGAC-1	1.53692	10.9232
003-006_R_COL_LP_5p_N1__TTAACTCTCATTGCCC-1	2.66775	0.821945
003-006_R_COL_LP_5p_N1__CGCCAAGCACAGATTC-1	2.97391	0.862264
003-006_R_COL_LP_5p_N1__GGATTACGTCATATCG-1	9.62304	0.158618
003-006_R_COL_LP_5p_N1__CAGAGAGTCGGTGTTA-1	9.90668	-0.437066
003-006_R_COL_LP_5p_N1__CCTACACTCTAGAGTC-1	1.42513	11.2903
003-006_R_COL_LP_5p_N1__TTGAACGTCGTTACAG-1	9.75689	-0.38124
003-006_R_COL_LP_5p_N1__GTCACGGAGAGTGACC-1	9.87337	-0.266855
003-006_R_COL_LP_5p_N1__GGTGCGTCAAGCCGTC-1	2.03463	9.84084
003-006_R_COL_LP_5p_N1__CCGTTCAAGCTTATCG-1	10.1042	9.26375
003-006_R_COL_LP_5p_N1__TGCGTGGTCCCTAATT-1	9.89316	0.324622
003-006_R_COL_LP_5p_N1__CCTACACGTGCGAAAC-1	3.02995	1.07606
003-006_R_COL_LP_5p_N1__AAAGCAATCGTTTAGG-1	-2.83581	7.26673
003-006_R_COL_LP_5p_N1__AAAGATGGTGCGGTAA-1	10.9774	9.36706
003-006_R_COL_LP_5p_N1__CGAGAAGGTCAGTGGA-1	0.607067	10.7496
003-006_R_COL_LP_5p_N1__AGTGTCAGTTAGATGA-1	9.82707	-0.399649
003-006_R_COL_LP_5p_N1__TCGGGACAGATCCTGT-1	-2.67288	6.96344
003-006_R_COL_LP_5p_N1__GGCGTGTGTAGCTAAA-1	12.3342	9.56223
003-006_R_COL_LP_5p_N1__CCGTACTCACCTGGTG-1	-2.28438	4.67731
003-006_R_COL_LP_5p_N1__CTGCGGATCCGATATG-1	2.95504	1.09509
003-006_R_COL_LP_5p_N1__CACATAGGTACGACCC-1	9.72138	0.0131995
003-006_R_COL_LP_5p_N1__TCTTCGGTCAGTGCAT-1	-2.43565	5.64903
003-006_R_COL_LP_5p_N1__AAGACCTGTTGGGACA-1	9.93794	-0.0569348
003-006_R_COL_LP_5p_N1__TGAGAGGCACATTCGA-1	2.9852	1.04785
003-006_R_COL_LP_5p_N1__GACTGCGAGTGCCATT-1	3.47148	1.31173
003-006_R_COL_LP_5p_N1__GATCGATTCTCCAACC-1	11.2715	9.33931
003-006_R_COL_LP_5p_N1__ACCTTTATCATGCAAC-1	0.431891	9.88291
003-006_R_COL_LP_5p_N1__GTGCGGTCAGGGAGAG-1	-3.41551	6.30692
003-006_R_COL_LP_5p_N1__GATCGCGCATAGGATA-1	9.42162	-0.260014
003-006_R_COL_LP_5p_N1__AGCGGTCCACGACTCG-1	7.31172	6.79204
003-006_R_COL_LP_5p_N1__GCTGCAGCATCCGGGT-1	3.13496	1.66055
003-006_R_COL_LP_5p_N1__GCTCCTACATGTCTCC-1	10.7421	-0.173401
003-006_R_COL_LP_5p_N1__TGTTCCGTCCATGAAC-1	7.22894	6.30778
003-006_R_COL_LP_5p_N1__CTCGGAGGTTATGCGT-1	2.58085	0.626279
003-006_R_COL_LP_5p_N1__GATCGTACAGTTCCCT-1	-3.23546	7.5559
003-006_R_COL_LP_5p_N1__GGAACTTTCGCTTAGA-1	10.7425	9.57433
003-006_R_COL_LP_5p_N1__ATGTGTGTCCCTAACC-1	7.32998	6.3807
003-006_R_COL_LP_5p_N1__AATCGGTCAATGAATG-1	-2.41581	6.79087
003-006_R_COL_LP_5p_N1__AGCGTATGTTCTCATT-1	-3.01658	7.05323
003-006_R_COL_LP_5p_N1__TCTGGAACACTTACGA-1	2.49735	0.628403
003-006_R_COL_LP_5p_N1__GTGCAGCCATTAGCCA-1	10.0234	-0.156374
003-006_R_COL_LP_5p_N1__GACTGCGCAGAAGCAC-1	2.75108	0.737997
003-006_R_COL_LP_5p_N1__GGCGACTAGCCACTAT-1	-3.14202	7.86754
003-006_R_COL_LP_5p_N1__CAAGAAAGTTACCAGT-1	2.75825	0.65234
003-006_R_COL_LP_5p_N1__GGCAATTAGGAGCGTT-1	9.89044	10.1088
003-006_R_COL_LP_5p_N1__TAAACCGTCGTTTATC-1	11.7491	10.3706
003-006_R_COL_LP_5p_N1__TGCCCTACAATCTACG-1	10.9536	9.23111
003-006_R_COL_LP_5p_N1__TTGGAACGTACAAGTA-1	2.73272	1.75919
003-006_R_COL_LP_5p_N1__TCAGGATGTCTCATCC-1	10.1773	0.0944278
003-006_R_COL_LP_5p_N1__CATATTCCATGGTCTA-1	3.1738	1.45238
003-006_R_COL_LP_5p_N1__AGCTCTCAGTTAGCGG-1	7.06956	6.47428
003-006_R_COL_LP_5p_N1__GTGAAGGTCGGTCCGA-1	9.94473	-0.386529
003-006_R_COL_LP_5p_N1__TCGCGTTGTTCCTCCA-1	9.37063	-0.287549
003-006_R_COL_LP_5p_N1__TTAGGACTCTGTCTAT-1	10.691	0.267535
003-006_R_COL_LP_5p_N1__CCTAAAGTCGCAAGCC-1	1.17906	10.4007
003-006_R_COL_LP_5p_N1__CTGTTTACAGAAGCAC-1	3.61604	1.348
003-006_R_COL_LP_5p_N1__CCAGCGATCAACACGT-1	-2.62752	6.83557
003-006_R_COL_LP_5p_N1__ACGAGGAAGTGCCAGA-1	3.35029	1.28586
003-006_R_COL_LP_5p_N1__CGATCGGAGGCGCTCT-1	0.415147	10.5205
003-006_R_COL_LP_5p_N1__GCTGCAGCATTCCTGC-1	10.0051	0.25853
003-006_R_COL_LP_5p_N1__ATAAGAGGTGCTTCTC-1	7.05068	8.0073
003-006_R_COL_LP_5p_N1__CCATGTCAGGCAGGTT-1	3.16455	2.56472
003-006_R_COL_LP_5p_N1__TAAGAGACACAGGCCT-1	1.33947	10.9502
003-006_R_COL_LP_5p_N1__CAAGATCTCTGTCAAG-1	7.40797	6.01556
003-006_R_COL_LP_5p_N1__TCAGATGGTTAGATGA-1	3.00173	1.13532
003-006_R_COL_LP_5p_N1__TGGACGCGTTGTGGAG-1	0.246512	1.85901
003-006_R_COL_LP_5p_N1__TGTGTTTAGAGGTAGA-1	10.0564	-0.27547
003-006_R_COL_LP_5p_N1__AAAGCAACAGGGAGAG-1	-2.54986	5.76672
003-006_R_COL_LP_5p_N1__GTAGTCACATAGTAAG-1	10.2259	0.586864
003-006_R_COL_LP_5p_N1__CTCGAAACAGATGAGC-1	1.06382	10.9915
003-006_R_COL_LP_5p_N1__CCCAGTTCAGCCAATT-1	2.22096	0.645369
003-006_R_COL_LP_5p_N1__AGCGGTCCACTTACGA-1	2.73258	0.912582
003-006_R_COL_LP_5p_N1__AAAGCAACAAAGCGGT-1	7.14387	7.44546
003-006_R_COL_LP_5p_N1__CTAATGGAGCTGAACG-1	7.27868	7.3439
003-006_R_COL_LP_5p_N1__ATCCGAATCGGCATCG-1	-3.21186	5.63467
003-006_R_COL_LP_5p_N1__CAACTAGAGCCGGTAA-1	11.2622	0.603256
003-006_R_COL_LP_5p_N1__ACGAGGACAACTGCTA-1	10.2566	0.143494
003-006_R_COL_LP_5p_N1__CAGCCGAGTTACCGAT-1	7.1444	6.49012
003-006_R_COL_LP_5p_N1__TGACTTTAGTCAATAG-1	9.66355	-0.337145
003-006_R_COL_LP_5p_N1__ACGGAGAAGGACACCA-1	2.85852	0.875004
003-006_R_COL_LP_5p_N1__TGGGCGTGTCGAATCT-1	3.09588	0.861242
003-006_R_COL_LP_5p_N1__GAACATCGTAATCGTC-1	10.6246	-0.203449
003-006_R_COL_LP_5p_N1__AAACGGGTCCACGACG-1	9.81885	-0.418719
003-006_R_COL_LP_5p_N1__ACACTGAGTGGACGAT-1	3.08582	1.02987
003-006_R_COL_LP_5p_N1__TCATTTGAGTAGCGGT-1	9.89487	8.80469
003-006_R_COL_LP_5p_N1__TCTATTGAGGGATCTG-1	2.32292	0.767583
003-006_R_COL_LP_5p_N1__CTGCCTATCGTGGTCG-1	10.3867	0.768539
003-006_R_COL_LP_5p_N1__CTCGGAGGTGAACCTT-1	9.88425	-0.382145
003-006_R_COL_LP_5p_N1__AAGGCAGGTTGTGGAG-1	7.13249	7.82149
003-006_R_COL_LP_5p_N1__CCCATACTCCCTTGCA-1	10.6854	8.79973
003-006_R_COL_LP_5p_N1__TCTGAGATCACGCGGT-1	9.73939	0.440486
003-006_R_COL_LP_5p_N1__TGGCTGGGTTACTGAC-1	0.608927	10.0347
003-006_R_COL_LP_5p_N1__CGACCTTTCACTTACT-1	10.2696	0.1103
003-006_R_COL_LP_5p_N1__GGACAGACAGCGTTCG-1	10.4601	0.169093
003-006_R_COL_LP_5p_N1__CGTCTACTCATTTGGG-1	9.88126	0.286866
003-006_R_COL_LP_5p_N1__GGTATTGCAGCTCCGA-1	9.65669	0.143455
003-006_R_COL_LP_5p_N1__GTCTCGTGTGTAACGG-1	10.9966	9.30672
003-006_R_COL_LP_5p_N1__GCGCGATAGCTACCGC-1	3.4326	1.25203
003-006_R_COL_LP_5p_N1__TACTTGTTCAAGGTAA-1	11.4565	0.600065
003-006_R_COL_LP_5p_N1__AGGCCGTAGCCACCTG-1	10.9456	9.96298
003-006_R_COL_LP_5p_N1__TAGCCGGCAGCGTAAG-1	7.50844	6.14105
003-006_R_COL_LP_5p_N1__CTACATTGTCAAAGAT-1	9.93603	-0.379601
003-006_R_COL_LP_5p_N1__TGCACCTCAGTCAGCC-1	10.3152	0.29167
003-006_R_COL_LP_5p_N1__AGAGCGATCCGTTGTC-1	9.91328	0.551347
003-006_R_COL_LP_5p_N1__TGCGCAGAGTGGTCCC-1	10.8674	0.426329
003-006_R_COL_LP_5p_N1__TGCGTGGAGATCCTGT-1	-2.41564	5.72699
003-006_R_COL_LP_5p_N1__TAAACCGCACTTCGAA-1	7.27718	7.35742
003-006_R_COL_LP_5p_N1__CGACTTCGTCAAAGCG-1	10.8153	9.43165
003-006_R_COL_LP_5p_N1__GCGCAACGTGAGTGAC-1	1.29419	11.0433
003-006_R_COL_LP_5p_N1__CGGACACTCGGCCGAT-1	2.02548	1.52107
003-006_R_COL_LP_5p_N1__CTGCTGTAGCTGCGAA-1	3.64473	1.41812
003-006_R_COL_LP_5p_N1__TACACGAAGCAGGTCA-1	9.73693	-0.415816
003-006_R_COL_LP_5p_N1__GCTGCTTGTTCGTTGA-1	0.588295	10.7435
003-006_R_COL_LP_5p_N1__CGGGTCACACGAAAGC-1	10.6916	0.234541
003-006_R_COL_LP_5p_N1__ACGAGCCTCATTTGGG-1	6.75241	15.3128
003-006_R_COL_LP_5p_N1__GATCGATTCAATACCG-1	10.0653	-0.0993672
003-006_R_COL_LP_5p_N1__CATGACAGTCTTCAAG-1	-2.79243	8.28851
003-006_R_COL_LP_5p_N1__CCAGCGACAAAGCAAT-1	11.1894	9.01454
003-006_R_COL_LP_5p_N1__ATAAGAGGTGTGGCTC-1	2.68607	0.741796
003-006_R_COL_LP_5p_N1__GTTCTCGAGGAGTAGA-1	7.15476	6.63092
003-006_R_COL_LP_5p_N1__GATCTAGCACGACTCG-1	10.2204	-0.0436465
003-006_R_COL_LP_5p_N1__TCTCATATCGTACGGC-1	10.2433	0.406208
003-006_R_COL_LP_5p_N1__CTAATGGGTCGGCATC-1	10.4985	0.362203
003-006_R_COL_LP_5p_N1__AACACGTGTCTGATTG-1	-3.58448	5.67344
003-006_R_COL_LP_5p_N1__TTAGTTCTCCTGCCAT-1	9.95509	9.1193
003-006_R_COL_LP_5p_N1__CTGCGGAAGTGAACAT-1	9.99876	-0.0031766
003-006_R_COL_LP_5p_N1__CTCGGAGGTGCGCTTG-1	3.45363	1.09576
003-006_R_COL_LP_5p_N1__CGATGGCCAAATACAG-1	2.35137	1.49316
003-006_R_COL_LP_5p_N1__TGTATTCAGAGGTAGA-1	10.8068	9.212
003-006_R_COL_LP_5p_N1__CCACGGAAGAGGGATA-1	-3.03486	8.01225
003-006_R_COL_LP_5p_N1__TGAGAGGTCAGTTGAC-1	2.80888	0.735205
003-006_R_COL_LP_5p_N1__CCCTCCTCACCGATAT-1	2.87721	1.53988
003-006_R_COL_LP_5p_N1__CACAAACTCCCAACGG-1	1.78687	11.3498
003-006_R_COL_LP_5p_N1__CGCCAAGGTCAATGTC-1	1.72449	1.79268
003-006_R_COL_LP_5p_N1__GACAGAGTCCGTACAA-1	3.13881	1.52466
003-006_R_COL_LP_5p_N1__ATCCACCTCTTAGCCC-1	1.27272	11.2014
003-006_R_COL_LP_5p_N1__GGGAATGTCCTACAGA-1	11.1532	9.64133
003-006_R_COL_LP_5p_N1__ACCGTAAAGATCCCAT-1	0.603426	1.76217
003-006_R_COL_LP_5p_N1__AAGGAGCCAAAGGCGT-1	2.99534	1.18278
003-006_R_COL_LP_5p_N1__ATAAGAGAGCTGATAA-1	1.42174	10.8257
003-006_R_COL_LP_5p_N1__GAGGTGAAGTACGCCC-1	1.86211	11.2143
003-006_R_COL_LP_5p_N1__CCCAGTTTCAGTCAGT-1	1.36477	10.6038
003-006_R_COL_LP_5p_N1__CTCGAAAAGATAGGAG-1	10.1624	-0.0910135
003-006_R_COL_LP_5p_N1__GATCGCGAGTCGAGTG-1	0.711786	1.77052
003-006_R_COL_LP_5p_N1__ACGATGTGTAGCGTCC-1	7.35523	6.07873
003-006_R_COL_LP_5p_N1__CAACCAAAGTAGGTGC-1	2.95826	1.20635
003-006_R_COL_LP_5p_N1__CAGTCCTAGGCGCTCT-1	7.2526	6.70789
003-006_R_COL_LP_5p_N1__TCTTTCCCACAGGTTT-1	7.62652	6.60844
003-006_R_COL_LP_5p_N1__CGATGTAAGAAACCTA-1	10.082	10.3103
003-006_R_COL_LP_5p_N1__CAGCTAAAGGCGATAC-1	3.25499	1.45234
003-006_R_COL_LP_5p_N1__ACGAGCCTCGTCACGG-1	10.22	0.461626
003-006_R_COL_LP_5p_N1__TGTCCCATCTCCCTGA-1	7.32614	6.29306
003-006_R_COL_LP_5p_N1__GGGATGAGTGCCTGTG-1	2.94448	0.929175
003-006_R_COL_LP_5p_N1__CTCGGAGAGTGAAGTT-1	2.72819	0.646448
003-006_R_COL_LP_5p_N1__ACGCCGAGTTTAGGAA-1	2.44954	1.21001
003-006_R_COL_LP_5p_N1__GATCAGTAGACGCACA-1	7.24113	6.41692
003-006_R_COL_LP_5p_N1__CCCATACAGAGCCCAA-1	-3.76863	7.36844
003-006_R_COL_LP_5p_N1__TACCTTATCATAAAGG-1	1.84111	1.66423
003-006_R_COL_LP_5p_N1__GGCGTGTGTTAGTGGG-1	11.1709	9.74381
003-006_R_COL_LP_5p_N1__GGGATGATCTTGTACT-1	9.96903	9.11544
003-006_R_COL_LP_5p_N1__CTCTAATTCGCCAGCA-1	1.81913	11.0431
003-006_R_COL_LP_5p_N1__CCACCTAAGGCAATTA-1	2.0185	10.5014
003-006_R_COL_LP_5p_N1__TGCTACCCATACGCTA-1	10.0199	-0.207137
003-006_R_COL_LP_5p_N1__GCATGTAAGTGGAGAA-1	11.2025	0.645552
003-006_R_COL_LP_5p_N1__AAAGCAATCCAAATGC-1	10.7325	0.0692649
003-006_R_COL_LP_5p_N1__TCTCTAACAAGACGTG-1	1.39278	10.7265
003-006_R_COL_LP_5p_N1__TAGAGCTAGTTAAGTG-1	1.5895	11.5692
003-006_R_COL_LP_5p_N1__CAGATCACAAACGCGA-1	11.0361	9.23409
003-006_R_COL_LP_5p_N1__CTCAGAACAGGGCATA-1	2.60591	1.31238
003-006_R_COL_LP_5p_N1__TTGCGTCGTTCGAATC-1	-2.43906	6.96045
003-006_R_COL_LP_5p_N1__TGCGTGGAGTGTTTGC-1	2.82505	0.769166
003-006_R_COL_LP_5p_N1__ACTGATGAGGAGCGAG-1	-3.74791	7.2992
003-006_R_COL_LP_5p_N1__CACATAGTCTCCAGGG-1	7.22539	6.47338
003-006_R_COL_LP_5p_N1__TAAACCGTCTCTAAGG-1	3.59206	1.94872
003-006_R_COL_LP_5p_N1__ACTGATGGTATGAATG-1	10.3054	0.11245
003-006_R_COL_LP_5p_N1__GTACGTAAGCCCAACC-1	11.1619	9.34061
003-006_R_COL_LP_5p_N1__TTTCCTCCACTATCTT-1	2.91067	1.00291
003-006_R_COL_LP_5p_N1__GCTTCCAAGCTGAACG-1	-2.83764	6.89334
003-006_R_COL_LP_5p_N1__TTGACTTTCGCGTTTC-1	-3.42217	5.57598
003-006_R_COL_LP_5p_N1__CTCGAGGCATGCGCAC-1	-4.07638	7.15762
003-006_R_COL_LP_5p_N1__ACGCAGCGTACGCTGC-1	7.16589	6.46101
003-006_R_COL_LP_5p_N1__AGCATACAGACAGACC-1	2.69728	1.8575
003-006_R_COL_LP_5p_N1__CAGAATCGTATATGGA-1	1.79227	11.5268
003-006_R_COL_LP_5p_N1__CATATGGCAAGCGCTC-1	12.1473	9.9248
003-006_R_COL_LP_5p_N1__AGACGTTGTTGGTAAA-1	7.5041	6.53303
003-006_R_COL_LP_5p_N1__GCGACCAGTAAAGTCA-1	10.351	0.811553
003-006_R_COL_LP_5p_N1__TAGTTGGTCCCATTAT-1	11.0465	8.75348
003-006_R_COL_LP_5p_N1__TTTACTGCATAACCTG-1	3.15444	1.13889
003-006_R_COL_LP_5p_N1__AGACGTTGTTGGACCC-1	9.8631	0.00476476
003-006_R_COL_LP_5p_N1__CCTACACAGCCAACAG-1	7.0339	7.41943
003-006_R_COL_LP_5p_N1__GCTGCAGTCAACACAC-1	10.5891	0.185231
003-006_R_COL_LP_5p_N1__CACACTCAGTTTGCGT-1	1.36724	11.4138
003-006_R_COL_LP_5p_N1__GACCAATAGAGCTGCA-1	6.54589	15.074
003-006_R_COL_LP_5p_N1__CTCGTCAAGACCTAGG-1	10.1512	9.26968
003-006_R_COL_LP_5p_N1__GACGTGCCATAAGACA-1	2.55027	1.2433
003-006_R_COL_LP_5p_N1__GACTGCGCATTTGCTT-1	1.66271	11.5883
003-006_R_COL_LP_5p_N1__CCCAGTTAGTGGCACA-1	9.86869	10.2056
003-006_R_COL_LP_5p_N1__GAAACTCTCGGTGTCG-1	11.0026	9.25158
003-006_R_COL_LP_5p_N1__CACAGTACACTGAAGG-1	10.4423	9.96287
003-006_R_COL_LP_5p_N1__AAATGCCAGTTCGCAT-1	10.6147	0.270938
003-006_R_COL_LP_5p_N1__GCAGCCATCTTGAGAC-1	12.2872	11.6119
003-006_R_COL_LP_5p_N1__GATCAGTTCGCCTGTT-1	10.0931	-0.182595
003-006_R_COL_LP_5p_N1__GATCGTATCCAGAAGG-1	1.56361	11.4583
003-006_R_COL_LP_5p_N1__CTTAGGAAGACGCAAC-1	2.94957	0.947132
003-006_R_COL_LP_5p_N1__GGGAGATGTGTTCGAT-1	12.3225	11.1095
003-006_R_COL_LP_5p_N1__TGCGGGTCATCCCATC-1	2.41372	0.847209
003-006_R_COL_LP_5p_N1__AGACGTTAGAGTCGGT-1	0.248429	10.7138
003-006_R_COL_LP_5p_N1__TACCTATAGTTGAGAT-1	-3.73744	8.08174
003-006_R_COL_LP_5p_N1__CGACTTCCACGGTTTA-1	3.63488	1.973
003-006_R_COL_LP_5p_N1__GCTCTGTAGTCCATAC-1	2.01023	1.16869
003-006_R_COL_LP_5p_N1__TGTCCCATCCTGCCAT-1	10.2794	-0.100296
003-006_R_COL_LP_5p_N1__GTAGTCAGTCCGCTGA-1	-2.59031	4.90903
003-006_R_COL_LP_5p_N1__GCATGCGAGGGCATGT-1	11.7587	8.84629
003-006_R_COL_LP_5p_N1__ATGGGAGGTGTGAAAT-1	2.48684	1.84895
003-006_R_COL_LP_5p_N1__CTGCGGAGTTTGTGTG-1	11.2751	0.5633
003-006_R_COL_LP_5p_N1__AGTGTCAAGGAACTGC-1	1.74911	11.1139
003-006_R_COL_LP_5p_N1__TGCCCTAGTATGGTTC-1	0.905767	10.7673
003-006_R_COL_LP_5p_N1__GAATGAAAGAGGACGG-1	11.3045	9.22645
003-006_R_COL_LP_5p_N1__GTTCGGGTCTCCCTGA-1	9.91739	-0.309403
003-006_R_COL_LP_5p_N1__TGCTACCGTCATGCCG-1	2.2401	1.19262
003-006_R_COL_LP_5p_N1__AGCGGTCGTGACAAAT-1	7.07395	6.53561
003-006_R_COL_LP_5p_N1__TCGCGTTGTAGTAGTA-1	1.08197	1.93631
003-006_R_COL_LP_5p_N1__ACAGCCGCACTGCCAG-1	2.68082	1.41888
003-006_R_COL_LP_5p_N1__ATAAGAGGTGGAAAGA-1	7.112	6.38271
003-006_R_COL_LP_5p_N1__GACTACAAGTTAAGTG-1	2.4226	2.02226
003-006_R_COL_LP_5p_N1__CTGCCTATCACCCGAG-1	11.2975	0.569199
003-006_R_COL_LP_5p_N1__CCCATACGTATATCCG-1	0.231366	2.33502
003-006_R_COL_LP_5p_N1__TTCTTAGAGAACTGTA-1	-2.82578	7.27827
003-006_R_COL_LP_5p_N1__TTGTAGGGTCTAGCCG-1	6.56035	15.0811
003-006_R_COL_LP_5p_N1__CGATGGCTCTGACCTC-1	9.94828	0.653667
003-006_R_COL_LP_5p_N1__AACTGGTTCTACTTAC-1	10.9464	0.162941
003-006_R_COL_LP_5p_N1__ATGAGGGGTTAAGAAC-1	2.77252	1.67663
003-006_R_COL_LP_5p_N1__CTGCGGAGTGTTGGGA-1	9.85094	0.20948
003-006_R_COL_LP_5p_N1__CTCGTCATCAGTGTTG-1	2.33279	1.97647
003-006_R_COL_LP_5p_N1__CAGATCAGTATGAAAC-1	7.00049	7.15698
003-006_R_COL_LP_5p_N1__CCCAGTTGTAGAAGGA-1	3.33769	1.45844
003-006_R_COL_LP_5p_N1__CATTATCAGAACAATC-1	1.64639	11.2333
003-006_R_COL_LP_5p_N1__GTACTCCCACACCGAC-1	10.4308	0.146364
003-006_R_COL_LP_5p_N1__GAATAAGGTGGCTCCA-1	1.7586	11.5994
003-006_R_COL_LP_5p_N1__CAAGGCCCATGACATC-1	2.40462	1.10236
003-006_R_COL_LP_5p_N1__AATCCAGGTCTTGATG-1	7.1252	6.69559
003-006_R_COL_LP_5p_N1__TTATGCTCAGCATGAG-1	2.07416	1.86307
003-006_R_COL_LP_5p_N1__CCTTCGAAGCTAGCCC-1	6.48324	15.0056
003-006_R_COL_LP_5p_N1__TGACTAGCAGTCAGAG-1	11.157	0.648969
003-006_R_COL_LP_5p_N1__TCGTACCAGACTGGGT-1	11.3786	0.579298
003-006_R_COL_LP_5p_N1__CGTGTAACATGTAAGA-1	9.91307	-0.025087
003-006_R_COL_LP_5p_N1__TCCCGATCATTTGCTT-1	6.93604	6.23067
003-006_R_COL_LP_5p_N1__TGAGAGGGTGGACGAT-1	0.643897	9.91519
003-006_R_COL_LP_5p_N1__ATAAGAGAGCTAGTCT-1	2.2973	10.252
003-006_R_COL_LP_5p_N1__AGCGTCGGTTGGAGGT-1	12.0313	9.24963
003-006_R_COL_LP_5p_N1__AGCGTCGCAATTCCTT-1	9.96416	10.0942
003-006_R_COL_LP_5p_N1__GAGGTGAGTGGTCTCG-1	1.66984	11.5499
003-006_R_COL_LP_5p_N1__GGGCATCCATCAGTAC-1	2.32967	1.23927
003-006_R_COL_LP_5p_N1__ATAGACCGTTGAACTC-1	7.03089	7.4991
003-006_R_COL_LP_5p_N1__GCGAGAAGTCTGGAGA-1	9.74205	-0.37303
003-006_R_COL_LP_5p_N1__CTCGGAGCATTTGCTT-1	2.83396	1.85581
003-006_R_COL_LP_5p_N1__AGAGCTTTCCACGTGG-1	7.11159	7.74168
003-006_R_COL_LP_5p_N1__CAACCAAAGCCTCGTG-1	2.45982	1.78847
003-006_R_COL_LP_5p_N1__CGTAGCGGTTCAGTAC-1	1.44445	11.4798
003-006_R_COL_LP_5p_N1__GTAGTCAGTCCAGTTA-1	10.0328	-0.33402
003-006_R_COL_LP_5p_N1__CGCCAAGTCCATGCTC-1	11.7914	9.90356
003-006_R_COL_LP_5p_N1__CAGATCAGTGAAGGCT-1	1.26193	8.3192
003-006_R_COL_LP_5p_N1__AACTCTTAGCCCTAAT-1	2.28206	2.49415
003-006_R_COL_LP_5p_N1__GGTGAAGGTCCAGTAT-1	-2.81041	7.10876
003-006_R_COL_LP_5p_N1__ACACCAATCAGAGCTT-1	7.02883	5.96047
003-006_R_COL_LP_5p_N1__GCGCAACGTGTCAATC-1	1.76772	11.537
003-006_R_COL_LP_5p_N1__TGCTACCGTCTCTCGT-1	10.7545	8.67233
003-006_R_COL_LP_5p_N1__TACTTACAGGCCCTCA-1	0.162832	10.7132
003-006_R_COL_LP_5p_N1__GGGCATCCACGGTGTC-1	-2.8463	6.9592
003-006_R_COL_LP_5p_N1__CGGACTGGTAAGTTCC-1	2.695	1.02124
003-006_R_COL_LP_5p_N1__CGTGAGCAGCGCCTTG-1	10.317	11.7092
003-006_R_COL_LP_5p_N1__CAGAATCGTGCCTGCA-1	7.07036	6.66954
003-007_R_COL_LP_5p_N1__GAGCAGAAGTGGAGTC-1	9.89213	10.9235
003-007_R_COL_LP_5p_N1__TCAGGATTCATTATCC-1	12.4955	8.48096
003-007_R_COL_LP_5p_N1__GCGGGTTCACGACGAA-1	11.7668	12.0028
003-007_R_COL_LP_5p_N1__CAGAATCAGCATGGCA-1	11.8563	11.5985
003-007_R_COL_LP_5p_N1__GCATACATCTTGTTTG-1	11.1463	10.4586
003-007_R_COL_LP_5p_N1__AGCATACCACAGACTT-1	9.57229	10.8851
003-007_R_COL_LP_5p_N1__CCTACCATCGTCCGTT-1	12.6451	10.1887
003-007_R_COL_LP_5p_N1__TGTATTCTCATACGGT-1	12.1136	11.4047
003-007_R_COL_LP_5p_N1__GTCTTCGTCAAACCGT-1	11.3146	12.2631
003-007_R_COL_LP_5p_N1__CACAGGCTCAAGCCTA-1	11.3334	12.328
003-007_R_COL_LP_5p_N1__ACTGTCCAGAAGGCCT-1	11.3698	7.72366
003-007_R_COL_LP_5p_N1__TACTCGCCAAGGTTCT-1	11.4127	8.5786
003-007_R_COL_LP_5p_N1__CCTTCGATCTCAAACG-1	12.44	8.4972
003-007_R_COL_LP_5p_N1__CATCGGGTCGCCAAAT-1	11.3803	12.199
003-007_R_COL_LP_5p_N1__CGATTGAGTACAGTGG-1	11.1199	11.9088
003-007_R_COL_LP_5p_N1__ACTTACTCAAGTCTGT-1	11.8357	11.734
003-007_R_COL_LP_5p_N1__GCTGCTTCATCGATTG-1	12.4334	8.47029
003-007_R_COL_LP_5p_N1__TTTACTGGTGCATCTA-1	10.8261	9.9042
003-007_R_COL_LP_5p_N1__TAGACCACATCGGAAG-1	11.6459	11.6141
003-007_R_COL_LP_5p_N1__ATGTGTGCAATCCGAT-1	11.9055	11.5205
003-007_R_COL_LP_5p_N1__CTCACACGTCAGGACA-1	9.561	10.946
003-007_R_COL_LP_5p_N1__ATTGGTGAGCCGGTAA-1	10.3015	9.82831
003-007_R_COL_LP_5p_N1__ACACCAAAGGTGACCA-1	10.8563	9.98696
003-007_R_COL_LP_5p_N1__TTCCCAGCATCGTCGG-1	11.7637	8.12257
003-007_R_COL_LP_5p_N1__AGTGTCATCGAACTGT-1	11.9553	11.739
003-007_R_COL_LP_5p_N1__CTAGCCTGTCTAAAGA-1	11.9671	10.0233
003-007_R_COL_LP_5p_N1__CTCAGAAGTCAGAATA-1	-0.0328653	1.8836
003-007_R_COL_LP_5p_N1__GTGTTAGAGACTTTCG-1	12.1855	8.7071
003-007_R_COL_LP_5p_N1__TGAGGGAGTGGTGTAG-1	11.9539	9.87022
003-007_R_COL_LP_5p_N1__AGCAGCCGTGTGCCTG-1	11.353	12.3223
003-007_R_COL_LP_5p_N1__ACCCACTAGAAGGTTT-1	-0.68869	2.9846
003-007_R_COL_LP_5p_N1__GAAGCAGGTTCACCTC-1	12.4368	8.53088
003-007_R_COL_LP_5p_N1__CACATAGGTACCGGCT-1	11.3171	7.76841
003-007_R_COL_LP_5p_N1__CTAAGACGTTTAGGAA-1	12.513	8.44538
003-007_R_COL_LP_5p_N1__TGACGGCGTAATTGGA-1	11.6402	8.3283
003-007_R_COL_LP_5p_N1__CTTAGGACAGCCTGTG-1	11.6144	7.72308
003-007_R_COL_LP_5p_N1__CACCACTCATCACAAC-1	11.4069	12.299
003-007_R_COL_LP_5p_N1__ATCCACCTCTGGCGTG-1	11.8781	11.5837
003-007_R_COL_LP_5p_N1__GGCTGGTTCACAGTAC-1	11.8421	8.13233
003-007_R_COL_LP_5p_N1__GGGATGACAGACGCCT-1	-0.530312	2.25946
003-007_R_COL_LP_5p_N1__TGCTACCAGCAACGGT-1	-0.574037	2.24481
003-007_R_COL_LP_5p_N1__TTTGTCAGTATGCTTG-1	11.3082	7.53882
003-007_R_COL_LP_5p_N1__ATGCGATTCAAACCGT-1	11.8243	11.535
003-007_R_COL_LP_5p_N1__GCACATATCTCCTATA-1	11.3746	12.3048
003-007_R_COL_LP_5p_N1__GATCGATGTGCTGTAT-1	12.5589	8.49648
003-007_R_COL_LP_5p_N1__AAATGCCCAGCTATTG-1	11.7685	11.6338
003-007_R_COL_LP_5p_N1__ACACTGACACTCTGTC-1	11.7376	10.1839
003-007_R_COL_LP_5p_N1__TTAGGCATCTATCCTA-1	11.0017	10.4422
003-007_R_COL_LP_5p_N1__GCTTGAAGTCAGATAA-1	2.00584	0.803463
003-007_R_COL_LP_5p_N1__CCTTTCTTCTAACTGG-1	11.7307	10.1009
003-007_R_COL_LP_5p_N1__ATTGGTGCAATAGCAA-1	-1.98133	6.16486
003-007_R_COL_LP_5p_N1__GAAGCAGCAAGACACG-1	1.30156	10.4639
003-007_R_COL_LP_5p_N1__AAGGCAGAGGATTCGG-1	11.3325	12.3398
003-007_R_COL_LP_5p_N1__TGCTGCTGTAGCCTAT-1	-0.241544	3.16271
003-007_R_COL_LP_5p_N1__GCACTCTAGTCCTCCT-1	1.90422	0.91771
003-007_R_COL_LP_5p_N1__TTCTCCTTCACGACTA-1	-0.917177	3.10423
003-007_R_COL_LP_5p_N1__TACCTATTCGCCTGAG-1	12.0557	9.89318
003-007_R_COL_LP_5p_N1__AGAATAGTCCTCGCAT-1	10.8611	10.0509
003-007_R_COL_LP_5p_N1__AGTTGGTGTAAGTGGC-1	10.861	11.8565
003-007_R_COL_LP_5p_N1__TCTCTAACATCCGGGT-1	-0.352229	3.24352
003-007_R_COL_LP_5p_N1__TGTGGTAAGCGTGAAC-1	11.6304	8.48567
003-007_R_COL_LP_5p_N1__AACTCCCTCGCCTGTT-1	11.7548	11.5488
003-007_R_COL_LP_5p_N1__TTAGTTCCACCCTATC-1	11.3452	10.4897
003-007_R_COL_LP_5p_N1__CGGACGTGTTCAGACT-1	2.01838	1.06647
003-007_R_COL_LP_5p_N1__CTCGTCATCGGAGCAA-1	11.7422	9.78739
003-007_R_COL_LP_5p_N1__TACTCATCATCGGGTC-1	11.4485	10.057
003-007_R_COL_LP_5p_N1__CTAACTTAGTGACTCT-1	11.9598	11.4788
003-007_R_COL_LP_5p_N1__TAAGCGTTCAAACAAG-1	2.53386	8.55109
003-007_R_COL_LP_5p_N1__CCTTACGCATCGGACC-1	11.7304	8.00863
003-007_R_COL_LP_5p_N1__ATTGGTGCAATGGAGC-1	-2.56381	7.80039
003-007_R_COL_LP_5p_N1__TGGCGCAAGGGTGTTG-1	2.53784	8.47743
003-007_R_COL_LP_5p_N1__GCCAAATCACTGTGTA-1	11.988	9.99303
003-007_R_COL_LP_5p_N1__ACACCGGGTACCGAGA-1	-3.19693	8.84811
003-007_R_COL_LP_5p_N1__CGAATGTTCACTGGGC-1	1.46114	10.4981
003-007_R_COL_LP_5p_N1__CTAGCCTAGAGGGCTT-1	11.474	9.74162
003-007_R_COL_LP_5p_N1__CTGAAGTAGAGCAATT-1	11.597	7.77826
003-007_R_COL_LP_5p_N1__CACCTTGAGACCACGA-1	11.6218	7.5924
003-007_R_COL_LP_5p_N1__CACACTCTCAGCATGT-1	12.0572	9.73686
003-007_R_COL_LP_5p_N1__GCGAGAAGTGAGGGAG-1	12.4801	8.55937
003-007_R_COL_LP_5p_N1__TTTGCGCTCATGTGGT-1	12.1233	9.52628
003-007_R_COL_LP_5p_N1__CACCACTCATCTCCCA-1	9.95636	8.7316
003-007_R_COL_LP_5p_N1__CCCTCCTTCTGTCAAG-1	-0.192645	2.62051
003-007_R_COL_LP_5p_N1__GGTGCGTCACATGTGT-1	10.8962	9.18925
003-007_R_COL_LP_5p_N1__CTACACCTCTATCCTA-1	-0.769049	3.13285
003-007_R_COL_LP_5p_N1__ACTATCTAGTGGAGAA-1	-0.634641	3.3905
003-007_R_COL_LP_5p_N1__ACGCCAGTCAAACCGT-1	12.1551	9.61003
003-007_R_COL_LP_5p_N1__CTGTTTAGTAGTACCT-1	11.7682	9.79963
003-007_R_COL_LP_5p_N1__CATCAGACAGCATGAG-1	12.399	8.49937
003-007_R_COL_LP_5p_N1__CAGCAGCGTGTGAAAT-1	10.7127	9.48625
003-007_R_COL_LP_5p_N1__GGGTCTGGTTACGGAG-1	11.3022	12.257
003-007_R_COL_LP_5p_N1__CTAATGGCAGAAGCAC-1	10.4355	9.18657
003-007_R_COL_LP_5p_N1__GGAACTTCAAGGCTCC-1	-1.76619	5.59018
003-007_R_COL_LP_5p_N1__AACCGCGCACGTCTCT-1	12.2801	9.66647
003-007_R_COL_LP_5p_N1__CGATGGCAGCCTTGAT-1	11.8783	11.4737
003-007_R_COL_LP_5p_N1__GTCGTAACATCGTCGG-1	11.3975	7.55754
003-007_R_COL_LP_5p_N1__CAGAGAGTCATGTAGC-1	6.96487	15.4878
003-007_R_COL_LP_5p_N1__TGGGAAGGTCTCTTTA-1	11.9577	11.4915
003-007_R_COL_LP_5p_N1__CTACATTCATGCAATC-1	11.5539	7.93098
003-007_R_COL_LP_5p_N1__CTCTGGTTCAATCTCT-1	11.0209	9.89921
003-007_R_COL_LP_5p_N1__CAGATCACAGCTGTGC-1	0.695169	10.0003
003-007_R_COL_LP_5p_N1__AAAGTAGGTATGCTTG-1	11.2088	9.7526
003-007_R_COL_LP_5p_N1__GTTTCTAAGGGTTCCC-1	11.3869	12.1452
003-007_R_COL_LP_5p_N1__CTGATCCAGGTAGCCA-1	11.2979	12.1902
003-007_R_COL_LP_5p_N1__ACGGGCTGTGCACGAA-1	11.1148	10.2799
003-007_R_COL_LP_5p_N1__CTAGCCTGTCTCACCT-1	7.21795	6.45148
003-007_R_COL_LP_5p_N1__TTATGCTCATACTACG-1	-3.78438	8.83792
003-007_R_COL_LP_5p_N1__GCGCGATCAAATACAG-1	11.9659	11.6591
003-007_R_COL_LP_5p_N1__GCTGGGTCACAGTCGC-1	0.296025	1.83472
003-007_R_COL_LP_5p_N1__CGGCTAGAGGAACTGC-1	12.0784	9.93397
003-007_R_COL_LP_5p_N1__ACACCAAAGGTGTTAA-1	11.5517	7.79674
003-007_R_COL_LP_5p_N1__CTCACACCAGCGTCCA-1	11.2005	7.58268
003-007_R_COL_LP_5p_N1__CATCGAAAGGCTCAGA-1	11.668	11.2715
003-007_R_COL_LP_5p_N1__GTACTCCAGTCTCCTC-1	12.1397	8.31139
003-007_R_COL_LP_5p_N1__CATCAAGGTGCCTGTG-1	10.8665	10.2012
003-007_R_COL_LP_5p_N1__TGGGAAGAGGACAGCT-1	-0.386191	2.39728
003-007_R_COL_LP_5p_N1__AACTTTCTCCAGGGCT-1	2.1343	0.922369
003-007_R_COL_LP_5p_N1__GGACAGACACGAAAGC-1	6.86971	5.51286
003-007_R_COL_LP_5p_N1__TACTTGTTCGGAAATA-1	2.55991	8.40754
003-007_R_COL_LP_5p_N1__TACTCGCAGTTCGCAT-1	11.2532	7.64537
003-007_R_COL_LP_5p_N1__CCTTCCCAGAGCCTAG-1	11.3175	12.3023
003-007_R_COL_LP_5p_N1__CAAGTTGGTTCAGACT-1	-0.623337	3.35267
003-007_R_COL_LP_5p_N1__CTGATCCGTCTCTTTA-1	2.48264	0.945287
003-007_R_COL_LP_5p_N1__GTCATTTCAGCTCCGA-1	6.72433	15.2696
003-007_R_COL_LP_5p_N1__CTCTGGTGTGTAAGTA-1	11.9159	10.1024
003-007_R_COL_LP_5p_N1__ATTACTCTCAACCATG-1	2.08309	0.985972
003-007_R_COL_LP_5p_N1__TACGGGCCACCGAATT-1	11.5932	8.47297
003-007_R_COL_LP_5p_N1__CCTATTAGTACTTGAC-1	10.8221	9.12484
003-007_R_COL_LP_5p_N1__CAAGATCCAAGAAGAG-1	11.381	12.305
003-007_R_COL_LP_5p_N1__CATTCGCCATCGATTG-1	12.03	9.78351
003-007_R_COL_LP_5p_N1__TTCGAAGGTTGAACTC-1	12.4475	8.59282
003-007_R_COL_LP_5p_N1__GTCACGGAGAACAATC-1	1.06111	10.1568
003-007_R_COL_LP_5p_N1__ATAACGCCACTTCGAA-1	11.1365	10.4474
003-007_R_COL_LP_5p_N1__CTCCTAGCACCATCCT-1	11.9252	11.5212
003-007_R_COL_LP_5p_N1__GGGCACTGTCTGCCAG-1	1.27693	10.248
003-007_R_COL_LP_5p_N1__CAAGATCCAGGGTATG-1	-0.462264	2.22394
003-007_R_COL_LP_5p_N1__TGACAACAGAGACGAA-1	11.5366	7.51664
003-007_R_COL_LP_5p_N1__CGACTTCCAAGTAGTA-1	11.1308	8.107
003-007_R_COL_LP_5p_N1__AAACCTGTCTATGTGG-1	10.8529	11.3623
003-007_R_COL_LP_5p_N1__GCTGCGACACGACTCG-1	-0.692703	3.35665
003-007_R_COL_LP_5p_N1__AACTGGTTCAGCAACT-1	-2.78871	8.21773
003-007_R_COL_LP_5p_N1__GTCACAAGTGATGTCT-1	11.5187	7.54748
003-007_R_COL_LP_5p_N1__GTTCGGGTCCTCCTAG-1	2.63889	8.30254
003-007_R_COL_LP_5p_N1__AAGCCGCTCCTTAATC-1	10.4649	9.03721
003-007_R_COL_LP_5p_N1__GCTTCCACAGCCAATT-1	11.9463	7.83995
003-007_R_COL_LP_5p_N1__ACGGGCTTCCGTAGTA-1	11.4382	9.63029
003-007_R_COL_LP_5p_N1__CGTAGGCAGAACTGTA-1	-3.93201	8.88541
003-007_R_COL_LP_5p_N1__ACTTTCAAGTAGATGT-1	11.2584	7.56827
003-007_R_COL_LP_5p_N1__TTGGAACAGCGCCTTG-1	11.2084	10.9523
003-007_R_COL_LP_5p_N1__ATGTGTGAGGGAGTAA-1	-3.86171	9.01087
003-007_R_COL_LP_5p_N1__AGAGTGGTCGCGCCAA-1	11.395	8.01165
003-007_R_COL_LP_5p_N1__CAGAATCGTCGGCTCA-1	-3.94147	8.9349
003-007_R_COL_LP_5p_N1__ACATACGTCGTCTGAA-1	11.5958	7.64356
003-007_R_COL_LP_5p_N1__TTGTAGGGTAAAGGAG-1	-0.532502	2.25342
003-007_R_COL_LP_5p_N1__TCCCGATTCCAGATCA-1	10.9723	9.99227
003-007_R_COL_LP_5p_N1__AGTGAGGGTTAGTGGG-1	1.18172	4.58321
003-007_R_COL_LP_5p_N1__GTGCGGTTCAAACCAC-1	-0.273156	2.17375
003-007_R_COL_LP_5p_N1__CTCTAATAGCTAGGCA-1	12.7177	10.0799
003-007_R_COL_LP_5p_N1__TGCTACCTCGTCTGAA-1	-0.713305	3.43486
003-007_R_COL_LP_5p_N1__TCATTTGTCTACTTAC-1	11.9985	11.3057
003-007_R_COL_LP_5p_N1__ATCATCTCAGCATACT-1	-0.323879	5.32768
003-007_R_COL_LP_5p_N1__CCTAAAGTCTGCTGTC-1	-3.49151	8.88412
003-007_R_COL_LP_5p_N1__CCATTCGTCTAACGGT-1	11.2665	12.1714
003-007_R_COL_LP_5p_N1__CCAGCGACACGCCAGT-1	11.1551	10.4566
003-007_R_COL_LP_5p_N1__CGACTTCGTTGAACTC-1	0.249811	1.80341
003-007_R_COL_LP_5p_N1__CGGAGCTGTAATCGTC-1	11.8149	9.60102
003-007_R_COL_LP_5p_N1__TCAACGAAGAGAACAG-1	2.17438	0.820429
003-007_R_COL_LP_5p_N1__CCATGTCGTTGAGGTG-1	11.8857	8.03214
003-007_R_COL_LP_5p_N1__GACGTGCAGCTGCAAG-1	10.1214	10.3821
003-007_R_COL_LP_5p_N1__GCATGTAAGTGGGATC-1	2.10782	1.51374
003-007_R_COL_LP_5p_N1__TTGTAGGTCGGCATCG-1	-3.23656	8.00381
003-007_R_COL_LP_5p_N1__TGGGCGTCATCTGGTA-1	-0.521989	2.80878
003-007_R_COL_LP_5p_N1__GTATCTTAGATGGCGT-1	11.4914	12.2551
003-007_R_COL_LP_5p_N1__GCGACCATCCTTTCTC-1	-0.495466	2.2698
003-007_R_COL_LP_5p_N1__GCATACAGTACCGTAT-1	11.8086	10.1023
003-007_R_COL_LP_5p_N1__CATGCCTGTACGCTGC-1	-3.6097	8.77991
003-007_R_COL_LP_5p_N1__GTGCAGCAGTGAACGC-1	11.9214	11.4076
003-007_R_COL_LP_5p_N1__CGCCAAGGTGTCTGAT-1	-0.386498	2.21234
003-007_R_COL_LP_5p_N1__TGGCGCAGTCGCATAT-1	11.5885	7.96901
003-007_R_COL_LP_5p_N1__GCAATCACAATCACAC-1	-0.423998	2.26046
003-007_R_COL_LP_5p_N1__CCTAAAGTCACTTATC-1	7.4253	6.49632
003-007_R_COL_LP_5p_N1__CTGAAACTCCTAGAAC-1	-0.434048	2.29469
003-007_R_COL_LP_5p_N1__TTCGAAGCACTTAAGC-1	10.344	8.9636
003-007_R_COL_LP_5p_N1__TTTGGTTTCTTCGAGA-1	11.9233	11.5392
003-007_R_COL_LP_5p_N1__AGCATACAGAAGGACA-1	-0.225708	1.97811
003-007_R_COL_LP_5p_N1__ACGCAGCCAGTACACT-1	11.7071	7.81979
003-007_R_COL_LP_5p_N1__TCTTTCCCAGCTATTG-1	-0.686453	3.46865
003-007_R_COL_LP_5p_N1__AACCATGTCATGCAAC-1	11.3862	7.74371
003-007_R_COL_LP_5p_N1__CGATGTAGTACGCTGC-1	-0.0268851	2.04921
003-007_R_COL_LP_5p_N1__ACACCGGTCTAAGCCA-1	-3.48302	9.08487
003-007_R_COL_LP_5p_N1__TGCACCTCAGTGGGAT-1	11.9322	9.97589
003-007_R_COL_LP_5p_N1__TTAACTCGTACTCGCG-1	11.9293	11.0821
003-007_R_COL_LP_5p_N1__CAAGATCTCCGCAAGC-1	1.97896	0.881829
003-007_R_COL_LP_5p_N1__CGCTATCAGTGACATA-1	11.4237	12.162
003-007_R_COL_LP_5p_N1__CGCGGTAAGAGATGAG-1	-3.31679	8.52919
003-007_R_COL_LP_5p_N1__AAACCTGTCCCTAATT-1	12.3842	8.38204
003-007_R_COL_LP_5p_N1__CCCAGTTAGTCTCGGC-1	-0.515961	2.24494
003-007_R_COL_LP_5p_N1__TCACGAATCTGTACGA-1	2.49535	1.61154
003-007_R_COL_LP_5p_N1__CAGCTAAAGTTAACGA-1	-3.40438	8.59175
003-007_R_COL_LP_5p_N1__CGATCGGTCGGATGTT-1	1.41141	10.4417
003-007_R_COL_LP_5p_N1__ATCGAGTAGTTTAGGA-1	-2.86578	6.3246
003-007_R_COL_LP_5p_N1__TAAGTGCGTGTTTGGT-1	-3.68704	8.88593
003-007_R_COL_LP_5p_N1__CTGCTGTGTTAAGAAC-1	-3.18041	9.07305
003-007_R_COL_LP_5p_N1__GCTGCAGGTGGCGAAT-1	-0.690338	3.61208
003-007_R_COL_LP_5p_N1__GCGACCACAAGGTTTC-1	11.985	11.7003
003-007_R_COL_LP_5p_N1__TCGTACCAGAGCTGGT-1	-0.391307	3.44594
003-007_R_COL_LP_5p_N1__AGGGTGACACAGCCCA-1	11.2106	10.4357
003-007_R_COL_LP_5p_N1__CCACCTAGTAAATGAC-1	-3.03521	8.52157
003-007_R_COL_LP_5p_N1__AGGGATGTCTTTAGTC-1	11.5375	7.59852
003-007_R_COL_LP_5p_N1__ATTTCTGCAGCCTATA-1	1.42326	10.4605
003-007_R_COL_LP_5p_N1__GATGCTATCCGTCATC-1	2.16428	0.808394
003-007_R_COL_LP_5p_N1__CAGATCAAGGCGTACA-1	-4.13211	8.85694
003-007_R_COL_LP_5p_N1__TTCTACAGTACATGTC-1	1.47791	10.635
003-007_R_COL_LP_5p_N1__ATGGGAGCAATTGCTG-1	-1.88584	6.27834
003-007_R_COL_LP_5p_N1__AAGGCAGCAAGACACG-1	-0.427668	2.27885
003-007_R_COL_LP_5p_N1__CATCGAAAGAACAATC-1	-0.72382	3.35002
003-007_R_COL_LP_5p_N1__GGGACCTGTGTTGGGA-1	12.05	11.6508
003-007_R_COL_LP_5p_N1__CATCGAAAGGATCGCA-1	12.5548	8.47645
003-007_R_COL_LP_5p_N1__TATGCCCAGTCCGTAT-1	-0.686642	3.46883
003-007_R_COL_LP_5p_N1__CGATTGATCACAACGT-1	7.21596	6.78811
003-007_R_COL_LP_5p_N1__GGAGCAAAGAAACGAG-1	10.7911	9.28161
003-007_R_COL_LP_5p_N1__CTCTGGTGTAATTGGA-1	1.52705	10.4788
003-007_R_COL_LP_5p_N1__AGGCCGTAGTTAAGTG-1	2.03944	0.847515
003-007_R_COL_LP_5p_N1__TCAATCTTCTACTCAT-1	0.351971	9.76038
003-007_R_COL_LP_5p_N1__GTCACAAGTGACTACT-1	-0.257404	2.10016
003-007_R_COL_LP_5p_N1__CAAGGCCGTTCGCTAA-1	1.3977	10.6176
003-007_R_COL_LP_5p_N1__CCTAGCTGTGGCGAAT-1	11.3907	7.79535
003-007_R_COL_LP_5p_N1__TCATTTGGTCGCATAT-1	12.0091	11.3787
003-007_R_COL_LP_5p_N1__TCGCGTTAGTTACCCA-1	1.22831	10.6361
003-007_R_COL_LP_5p_N1__CACAAACCAATGAATG-1	-3.52416	9.0587
003-007_R_COL_LP_5p_N1__GATGAGGAGATCTGAA-1	0.459493	9.78744
003-007_R_COL_LP_5p_N1__TGCACCTGTACTTAGC-1	10.1377	0.2358
003-007_R_COL_LP_5p_N1__AGCAGCCCATGTCCTC-1	-4.06481	8.91495
003-007_R_COL_LP_5p_N1__GGAAAGCCAACGATCT-1	11.9677	11.6881
003-007_R_COL_LP_5p_N1__CTCTACGCAAGCTGGA-1	0.827418	10.0303
003-007_R_COL_LP_5p_N1__CTAATGGCACTTAAGC-1	10.474	8.9057
003-007_R_COL_LP_5p_N1__TTTGGTTTCTCGTTTA-1	10.5781	8.92823
003-007_R_COL_LP_5p_N1__TACGGGCGTTAGAACA-1	11.2272	10.6619
003-007_R_COL_LP_5p_N1__GTACTTTCAGATCCAT-1	-4.18186	8.66609
003-007_R_COL_LP_5p_N1__TGGGAAGTCTTCAACT-1	12.3124	9.75727
003-007_R_COL_LP_5p_N1__TGGGCGTTCGTCTGAA-1	10.483	9.47672
003-007_R_COL_LP_5p_N1__CTCGTCAGTACCATCA-1	-3.63008	8.76874
003-007_R_COL_LP_5p_N1__CACATAGTCACTTCAT-1	-0.410819	2.24833
003-007_R_COL_LP_5p_N1__CTGTGCTAGACTGTAA-1	-3.49505	8.96806
003-007_R_COL_LP_5p_N1__ACGGGCTTCGCCCTTA-1	11.809	9.89993
003-007_R_COL_LP_5p_N1__GAAGCAGTCAAACCGT-1	-0.532722	2.76364
003-007_R_COL_LP_5p_N1__AGCATACAGAGTACCG-1	12.0156	11.2769
003-007_R_COL_LP_5p_N1__ATCCACCCACGGTAAG-1	-3.6645	8.7154
003-007_R_COL_LP_5p_N1__CCTCAGTGTGCGATAG-1	1.08255	10.1063
003-007_R_COL_LP_5p_N1__CGTCCATCAGCTGCAC-1	12.4309	8.47045
003-007_R_COL_LP_5p_N1__GGTATTGAGGAGTCTG-1	0.772254	9.94837
003-007_R_COL_LP_5p_N1__AGTGAGGAGAAGGCCT-1	-0.276549	2.05634
003-007_R_COL_LP_5p_N1__CCATTCGTCGGCGGTT-1	1.70668	10.698
003-007_R_COL_LP_5p_N1__TCAGGTACATCTATGG-1	-0.411481	2.2661
003-007_R_COL_LP_5p_N1__GTACTTTGTGGGTATG-1	12.399	9.73062
003-007_R_COL_LP_5p_N1__TCATTACGTGACCAAG-1	11.4025	12.1856
003-007_R_COL_LP_5p_N1__CACAGGCTCAGGTAAA-1	2.25701	0.81768
003-007_R_COL_LP_5p_N1__CATCCACAGTCTTGCA-1	12.2993	9.74727
003-007_R_COL_LP_5p_N1__ACTTACTAGGGATGGG-1	-3.68247	8.78214
003-007_R_COL_LP_5p_N1__CTTCTCTAGGAGTAGA-1	1.12708	9.91009
003-007_R_COL_LP_5p_N1__TGAGCATTCATAACCG-1	-3.7779	9.03173
003-007_R_COL_LP_5p_N1__CTAAGACTCATCGCTC-1	10.0272	8.85041
003-007_R_COL_LP_5p_N1__GCTGCAGGTCAAGCGA-1	-0.975543	4.79595
003-007_R_COL_LP_5p_N1__CGGAGCTGTAGGCTGA-1	12.5298	8.48495
003-007_R_COL_LP_5p_N1__CAACCAAGTCAGGACA-1	9.52442	8.91798
003-007_R_COL_LP_5p_N1__ACTGCTCAGACCTAGG-1	12.6403	9.28847
003-007_R_COL_LP_5p_N1__AGGCCGTAGCCTTGAT-1	12.4268	9.53792
003-007_R_COL_LP_5p_N1__CTCTACGTCTCTAAGG-1	12.0405	9.97776
003-007_R_COL_LP_5p_N1__AAGTCTGCACGACTCG-1	11.2685	7.57743
003-007_R_COL_LP_5p_N1__GTACTTTAGGAGCGAG-1	11.5224	7.673
003-007_R_COL_LP_5p_N1__ATTGGTGCATTTGCTT-1	-3.25978	8.82951
003-007_R_COL_LP_5p_N1__ATCACGACACGGACAA-1	0.837081	10.061
003-007_R_COL_LP_5p_N1__CGACCTTAGGAGTCTG-1	12.6948	10.1577
003-007_R_COL_LP_5p_N1__GGTGTTACATACCATG-1	11.6227	7.70472
003-007_R_COL_LP_5p_N1__GTTCTCGAGGGCATGT-1	9.76348	8.90622
003-007_R_COL_LP_5p_N1__ACGCAGCAGGATGGTC-1	-0.00869219	2.03189
003-007_R_COL_LP_5p_N1__CGAACATAGGCTCAGA-1	10.0379	8.956
003-007_R_COL_LP_5p_N1__TCTCTAAGTACTCAAC-1	1.31926	10.4135
003-007_R_COL_LP_5p_N1__CGAACATAGTACGCGA-1	1.44461	10.4082
003-007_R_COL_LP_5p_N1__TACTCGCCATAGAAAC-1	6.68682	15.2313
003-007_R_COL_LP_5p_N1__ACTGAACTCAAGGCTT-1	-3.94674	7.30732
003-007_R_COL_LP_5p_N1__ACACTGAAGGTACTCT-1	-0.164307	2.17483
003-007_R_COL_LP_5p_N1__TGGTTCCGTAACGTTC-1	1.70399	1.67925
003-007_R_COL_LP_5p_N1__GCTTGAATCACAACGT-1	11.8611	11.6141
003-007_R_COL_LP_5p_N1__GTGTTAGGTACGAAAT-1	5.87448	7.25439
003-007_R_COL_LP_5p_N1__CGACCTTGTTCCATGA-1	-3.10669	8.78282
003-007_R_COL_LP_5p_N1__GGGTCTGCATTCGACA-1	2.07048	0.82627
003-007_R_COL_LP_5p_N1__ACTTACTTCCCTGACT-1	-3.28218	8.91725
003-007_R_COL_LP_5p_N1__AGGCCGTCAGCAGTTT-1	11.7136	9.96475
003-007_R_COL_LP_5p_N1__CTTAACTAGGGATACC-1	0.649466	9.83727
003-007_R_COL_LP_5p_N1__GTCAAGTTCAAGATCC-1	10.4882	9.55868
003-007_R_COL_LP_5p_N1__TAGTTGGCAAGCCATT-1	11.1556	9.19006
003-007_R_COL_LP_5p_N1__ATAACGCCATGACATC-1	11.2918	7.56836
003-007_R_COL_LP_5p_N1__ACGCAGCAGGTTCCTA-1	-0.0521941	4.92753
003-007_R_COL_LP_5p_N1__ATCTGCCTCTTAGCCC-1	-4.41319	8.62389
003-007_R_COL_LP_5p_N1__TTGTAGGAGACGCAAC-1	6.54453	5.0888
003-007_R_COL_LP_5p_N1__ACTGAGTGTCCCTTGT-1	-0.611542	2.85097
003-007_R_COL_LP_5p_N1__ATGAGGGGTACCGTAT-1	1.06963	10.202
003-007_R_COL_LP_5p_N1__TGACAACGTTACGACT-1	-3.40968	8.95482
003-007_R_COL_LP_5p_N1__GCTTGAAGTAAACGCG-1	0.953455	9.93134
003-007_R_COL_LP_5p_N1__CTGATAGAGAGACTAT-1	1.30835	10.655
003-007_R_COL_LP_5p_N1__AGCAGCCTCTAACTTC-1	0.91498	4.53334
003-007_R_COL_LP_5p_N1__AGCGGTCTCGCAGGCT-1	2.22313	0.938318
003-007_R_COL_LP_5p_N1__GAAGCAGGTTGTGGAG-1	2.09821	1.0358
003-007_R_COL_LP_5p_N1__CCTACACGTCTAAAGA-1	-4.33397	8.67924
003-007_R_COL_LP_5p_N1__CGTCACTTCAGTGTTG-1	1.29427	10.0481
003-007_R_COL_LP_5p_N1__GGTGTTAAGGCATGTG-1	11.5801	8.74903
003-007_R_COL_LP_5p_N1__GCGCCAATCAGTGCAT-1	-2.91551	8.51542
003-007_R_COL_LP_5p_N1__CACAGTAAGCACAGGT-1	11.3629	9.75864
003-007_R_COL_LP_5p_N1__TCATTACAGTACGATA-1	-3.435	9.10668
003-007_R_COL_LP_5p_N1__GTACTCCGTCTCAACA-1	1.42679	10.5908
003-007_R_COL_LP_5p_N1__ACACCCTTCATCATTC-1	-0.437171	2.30827
003-007_R_COL_LP_5p_N1__CAGGTGCGTATAGTAG-1	-0.283536	2.1014
003-007_R_COL_LP_5p_N1__CTCTGGTCACGTTGGC-1	11.3901	10.0939
003-007_R_COL_LP_5p_N1__AAGGCAGCAGATGAGC-1	0.653796	9.82048
003-007_R_COL_LP_5p_N1__GTCACGGTCCACGAAT-1	11.2615	12.1521
003-007_R_COL_LP_5p_N1__CTACATTGTTTGTTTC-1	10.6122	9.16664
003-007_R_COL_LP_5p_N1__CTGATCCTCCGCATAA-1	1.43017	11.0145
003-007_R_COL_LP_5p_N1__TGGGCGTCAGGATCGA-1	-0.756233	3.66487
003-007_R_COL_LP_5p_N1__ATCGAGTGTTATGCGT-1	11.848	11.6911
003-007_R_COL_LP_5p_N1__AGTGTCACATGGAATA-1	0.95513	1.95057
003-007_R_COL_LP_5p_N1__TACGGGCAGATAGTCA-1	-3.99014	8.72792
003-007_R_COL_LP_5p_N1__CATCCACTCGCGCCAA-1	11.9778	11.4127
003-007_R_COL_LP_5p_N1__ACACCAATCATTCACT-1	1.9227	0.860481
003-007_R_COL_LP_5p_N1__GACAGAGTCAAACCAC-1	2.16802	1.65988
003-007_R_COL_LP_5p_N1__ACGGGTCCATCCGTGG-1	11.786	11.4394
003-007_R_COL_LP_5p_N1__TGGCCAGAGTGTGAAT-1	11.5662	10.5527
003-007_R_COL_LP_5p_N1__ATAACGCAGGATATAC-1	-4.31876	8.78268
003-007_R_COL_LP_5p_N1__GCAAACTGTACTTAGC-1	-3.93063	8.79316
003-007_R_COL_LP_5p_N1__CATGGCGCAGACACTT-1	-3.16091	9.1524
003-007_R_COL_LP_5p_N1__ACGCAGCCACACAGAG-1	-0.713589	3.21296
003-007_R_COL_LP_5p_N1__GACGGCTCAGGTCCAC-1	6.80762	15.3198
003-007_R_COL_LP_5p_N1__AACCGCGCAGATTGCT-1	-0.12339	5.43024
003-007_R_COL_LP_5p_N1__AAAGCAACATGCCTTC-1	-2.76361	8.95539
003-007_R_COL_LP_5p_N1__CGGACTGAGACAATAC-1	10.2294	9.05678
003-007_R_COL_LP_5p_N1__CTAGCCTCACGGTAAG-1	11.1521	10.6062
003-007_R_COL_LP_5p_N1__TCTATTGTCTCTAAGG-1	-0.638615	5.47381
003-007_R_COL_LP_5p_N1__ATCACGATCATGTGGT-1	-3.91681	8.90513
003-007_R_COL_LP_5p_N1__CTTAACTCAGTCACTA-1	0.524036	1.79974
003-007_R_COL_LP_5p_N1__ACGCCGACACATCCGG-1	-0.706431	3.26462
003-007_R_COL_LP_5p_N1__GTTAAGCCAACTGCTA-1	-3.29238	9.09558
003-007_R_COL_LP_5p_N1__ATCCACCGTATCACCA-1	-3.28459	9.03906
003-007_R_COL_LP_5p_N1__TCGCGAGGTTACGGAG-1	1.20227	9.71656
003-007_R_COL_LP_5p_N1__CAGTCCTAGCTGAACG-1	-0.47155	2.27436
003-007_R_COL_LP_5p_N1__GGGACCTTCTCCTATA-1	1.02638	10.0965
003-007_R_COL_LP_5p_N1__CTTGGCTAGGTGATAT-1	0.686569	9.86187
003-007_R_COL_LP_5p_N1__GATCGATCATTATCTC-1	-0.451823	2.23936
003-007_R_COL_LP_5p_N1__GCGACCAAGGCTACGA-1	-0.303288	2.33003
003-007_R_COL_LP_5p_N1__ACTGTCCAGAGCAATT-1	0.664412	9.84517
003-007_R_COL_LP_5p_N1__GTCTCGTTCGTCTGAA-1	12.0851	11.5957
003-007_R_COL_LP_5p_N1__CACACTCTCCTCATTA-1	0.16875	1.91278
003-007_R_COL_LP_5p_N1__GGAACTTAGCGATTCT-1	-0.431403	2.51392
003-007_R_COL_LP_5p_N1__GAAACTCGTTAAGTAG-1	-2.38227	6.46458
003-007_R_COL_LP_5p_N1__ACCCACTTCTATGTGG-1	9.82884	9.03384
003-007_R_COL_LP_5p_N1__AAAGATGCACCAGATT-1	0.876122	10.0252
003-007_R_COL_LP_5p_N1__CGGAGCTCAGACAAGC-1	11.1554	10.6429
003-007_R_COL_LP_5p_N1__GGAACTTTCCGTTGCT-1	10.2001	9.02626
003-007_R_COL_LP_5p_N1__GTTAAGCTCAACGAAA-1	-2.93568	8.66622
003-007_R_COL_LP_5p_N1__GAAACTCCAACAACCT-1	0.85992	9.97067
003-007_R_COL_LP_5p_N1__CACACAAAGTGGGCTA-1	9.71316	8.91215
003-007_R_COL_LP_5p_N1__TTATGCTAGTTAGGTA-1	2.31048	1.64752
003-007_R_COL_LP_5p_N1__GTTAAGCTCAGCTCTC-1	0.737457	10.0002
003-007_R_COL_LP_5p_N1__GTTCATTTCATTGCGA-1	-3.5594	8.97061
003-007_R_COL_LP_5p_N1__ATTCTACGTAATCGTC-1	-3.50305	8.3351
003-007_R_COL_LP_5p_N1__CTCGTACGTCCTGCTT-1	2.63417	2.23022
003-007_R_COL_LP_5p_N1__CATGCCTGTCTGCGGT-1	-0.417349	2.21609
003-007_R_COL_LP_5p_N1__ACATACGTCTCTTATG-1	-3.26001	8.90123
003-007_R_COL_LP_5p_N1__TCAGGATCATGACGGA-1	11.5133	8.40831
003-007_R_COL_LP_5p_N1__TTGGAACTCGCTAGCG-1	10.0656	-0.0404524
003-007_R_COL_LP_5p_N1__GTACGTATCACAAACC-1	-4.28488	8.56328
003-007_R_COL_LP_5p_N1__GGAACTTAGGGATACC-1	12.0357	11.499
003-007_R_COL_LP_5p_N1__CAAGGCCAGCGCCTTG-1	1.09911	4.74508
003-007_R_COL_LP_5p_N1__CATTCGCGTAAGTGGC-1	-0.195588	2.10339
003-007_R_COL_LP_5p_N1__CGCCAAGGTAGCGTGA-1	-0.527592	2.5951
003-007_R_COL_LP_5p_N1__CGACTTCCAGTGACAG-1	1.91499	10.334
003-007_R_COL_LP_5p_N1__GGGTCTGGTGAGGGTT-1	11.7183	9.96203
003-007_R_COL_LP_5p_N1__AAAGATGTCAACACAC-1	-1.75761	7.13095
003-007_R_COL_LP_5p_N1__ACGTCAAGTCGGCTCA-1	11.4499	7.80796
003-007_R_COL_LP_5p_N1__TGTCCCATCCGCGGTA-1	11.8066	11.1313
003-007_R_COL_LP_5p_N1__CGGCTAGCAGTGACAG-1	1.2328	10.6802
003-007_R_COL_LP_5p_N1__CCTACCAAGAGTCTGG-1	-3.35541	8.88313
003-007_R_COL_LP_5p_N1__CAGTCCTAGACTCGGA-1	-3.37879	8.99008
003-007_R_COL_LP_5p_N1__ACGAGCCGTAGGACAC-1	11.9671	10.0271
003-007_R_COL_LP_5p_N1__CTTAGGAGTTTGTTGG-1	0.196489	1.93441
003-007_R_COL_LP_5p_N1__ATTGGACTCAGCTCGG-1	-2.59152	7.91436
003-007_R_COL_LP_5p_N1__GTTCTCGTCACAATGC-1	-3.25364	8.91603
003-007_R_COL_LP_5p_N1__GTGCATATCTATCCTA-1	-0.851634	4.72591
003-007_R_COL_LP_5p_N1__TACTCATGTGGTCTCG-1	0.493454	1.7432
003-007_R_COL_LP_5p_N1__TTTGCGCGTCGCGGTT-1	-0.0470935	2.3227
003-007_R_COL_LP_5p_N1__GCGCCAACATCCGCGA-1	-3.79927	8.96033
003-007_R_COL_LP_5p_N1__TCTATTGAGCAGCCTC-1	-3.2617	8.64813
003-007_R_COL_LP_5p_N1__GACCAATTCTGGTATG-1	3.15243	1.60375
003-007_R_COL_LP_5p_N1__CCTCTGAAGGATGCGT-1	0.444475	2.13557
003-007_R_COL_LP_5p_N1__CTGCCTACATGCTAGT-1	-3.03802	8.66843
003-007_R_COL_LP_5p_N1__TCACAAGTCCTCCTAG-1	-3.36088	8.9028
003-007_R_COL_LP_5p_N1__CGGACGTTCTGTCTCG-1	-0.47241	2.23881
003-007_R_COL_LP_5p_N1__ACCCACTTCTCAAACG-1	1.55566	10.9831
003-007_R_COL_LP_5p_N1__GTTAAGCAGTTACCCA-1	11.7519	7.73331
003-007_R_COL_LP_5p_N1__TTTACTGGTGGTCTCG-1	-3.26754	9.07772
003-007_R_COL_LP_5p_N1__ACACCAAGTCACTTCC-1	7.2556	6.1903
003-007_R_COL_LP_5p_N1__TGACTAGGTTAAGACA-1	-2.71892	8.56765
003-007_R_COL_LP_5p_N1__CCTTCCCAGCCTTGAT-1	-0.563299	2.26699
003-007_R_COL_LP_5p_N1__TCCACACTCTAACTCT-1	-0.428629	2.13535
003-007_R_COL_LP_5p_N1__ACCAGTAGTGGTCCGT-1	0.85008	10.0394
003-007_R_COL_LP_5p_N1__TATCAGGAGTTCGCAT-1	11.3461	7.85017
003-007_R_COL_LP_5p_N1__GCTGCTTTCATAACCG-1	-3.68668	8.86366
003-007_R_COL_LP_5p_N1__GTTCGGGGTAAACCTC-1	2.39837	1.02568
003-007_R_COL_LP_5p_N1__CTACCCAGTGCTCTTC-1	11.7295	9.85564
003-007_R_COL_LP_5p_N1__CTCAGAAGTTCCACTC-1	0.879529	9.96637
003-007_R_COL_LP_5p_N1__AACTCAGCATGAGCGA-1	-3.63553	8.79072
003-007_R_COL_LP_5p_N1__GAAGCAGGTATAATGG-1	-3.67867	8.80195
003-007_R_COL_LP_5p_N1__AGGCCACGTGACTCAT-1	12.3781	8.39601
003-007_R_COL_LP_5p_N1__CATGCCTGTAAAGGAG-1	-2.93858	9.04889
003-007_R_COL_LP_5p_N1__TCATTTGGTATCTGCA-1	1.28488	10.2414
003-007_R_COL_LP_5p_N1__GATGCTACAAACTGTC-1	-3.59702	8.9477
003-007_R_COL_LP_5p_N1__TGCGGGTCATGAAGTA-1	1.42955	1.05058
003-007_R_COL_LP_5p_N1__ACACTGACACGTGAGA-1	10.9608	9.19933
003-007_R_COL_LP_5p_N1__CTTTGCGGTTTACTCT-1	-4.25855	8.75624
003-007_R_COL_LP_5p_N1__ACGGCCATCTCAAGTG-1	11.3386	9.2557
003-007_R_COL_LP_5p_N1__CTACATTTCCGGGTGT-1	2.19401	1.28931
003-007_R_COL_LP_5p_N1__GTGCGGTTCTCCTATA-1	9.90422	8.87023
003-007_R_COL_LP_5p_N1__ATCTACTCACAGGCCT-1	12.121	11.5574
003-007_R_COL_LP_5p_N1__GCGCCAAAGCTGCGAA-1	2.07822	0.884854
003-007_R_COL_LP_5p_N1__CGGACTGTCTGTTGAG-1	2.0738	0.945693
003-007_R_COL_LP_5p_N1__AGAATAGTCTATCGCC-1	-3.10701	8.57072
003-007_R_COL_LP_5p_N1__CTTAGGATCTGCAGTA-1	11.6738	9.88571
003-007_R_COL_LP_5p_N1__TAGCCGGCAAGCGCTC-1	-0.612119	3.77591
003-007_R_COL_LP_5p_N1__CAGCATATCAGCGACC-1	12.1461	11.5009
003-007_R_COL_LP_5p_N1__TAGACCAGTAGCTCCG-1	-0.446566	2.17604
003-007_R_COL_LP_5p_N1__CACATTTCACCAGCAC-1	-2.99073	9.07657
003-007_R_COL_LP_5p_N1__AGTGGGAAGGGAACGG-1	-3.47334	8.88323
003-007_R_COL_LP_5p_N1__CGGACTGGTTGTGGAG-1	-0.21891	2.36621
003-007_R_COL_LP_5p_N1__GCATGTAGTTAAGACA-1	-0.490716	2.1646
003-007_R_COL_LP_5p_N1__AGCCTAACAAACGTGG-1	1.27748	10.2501
003-007_R_COL_LP_5p_N1__GCAGTTATCACATACG-1	0.870622	9.98521
003-007_R_COL_LP_5p_N1__CACCTTGCAAATCCGT-1	0.89768	10.1007
003-007_R_COL_LP_5p_N1__CTGTTTACAATGAAAC-1	-4.25635	8.90727
003-007_R_COL_LP_5p_N1__GCCTCTATCACGATGT-1	-4.41702	8.9294
003-007_R_COL_LP_5p_N1__AACACGTGTTCGAATC-1	10.3121	9.10005
003-007_R_COL_LP_5p_N1__CGATGGCGTTAAGAAC-1	1.28707	1.27827
003-007_R_COL_LP_5p_N1__CGATGTACACGGCGTT-1	-0.45451	2.34805
003-007_R_COL_LP_5p_N1__CGGTTAATCCGAATGT-1	0.505689	9.8704
003-007_R_COL_LP_5p_N1__GCGGGTTAGCCTTGAT-1	1.15141	10.1251
003-007_R_COL_LP_5p_N1__AGAGTGGCATGCCCGA-1	2.1651	1.10563
003-007_R_COL_LP_5p_N1__TCAACGACAACTTGAC-1	-0.3276	2.09926
003-007_R_COL_LP_5p_N1__CGATGTAGTCTAGGTT-1	-3.9667	9.05639
003-007_R_COL_LP_5p_N1__CCGTACTAGCGTTTAC-1	-4.30841	8.76654
003-007_R_COL_LP_5p_N1__TACGGATTCTCGAGTA-1	1.21688	9.41247
003-007_R_COL_LP_5p_N1__CACCACTTCAAACCAC-1	3.12263	1.92877
003-007_R_COL_LP_5p_N1__CGAGCCACAAGTCATC-1	-0.398237	2.28222
003-007_R_COL_LP_5p_N1__CTAACTTTCTGTTGAG-1	-3.58932	8.8558
003-007_R_COL_LP_5p_N1__GGGAGATCACCGGAAA-1	11.234	9.50022
003-007_R_COL_LP_5p_N1__GGACATTGTACGCTGC-1	12.4206	8.49079
003-007_R_COL_LP_5p_N1__ACATACGAGAGCAATT-1	0.82351	10.0384
003-007_R_COL_LP_5p_N1__AAGTCTGTCCGCATAA-1	1.30935	10.6738
003-007_R_COL_LP_5p_N1__AGGGATGTCATTGCGA-1	-3.0538	8.61253
003-007_R_COL_LP_5p_N1__ACATACGGTGACAAAT-1	-4.13448	7.20114
003-007_R_COL_LP_5p_N1__CGCGGTAGTATGCTTG-1	1.20561	10.2355
003-007_R_COL_LP_5p_N1__CGTCAGGAGTAGTGCG-1	1.16136	10.6306
003-007_R_COL_LP_5p_N1__CTGCTGTTCGGATGTT-1	-3.47918	8.93238
003-007_R_COL_LP_5p_N1__CCACTACTCGAACTGT-1	-3.39267	8.95666
003-007_R_COL_LP_5p_N1__TCAATCTAGTTAGGTA-1	-2.75402	7.75698
003-007_R_COL_LP_5p_N1__CTGATCCGTAACGACG-1	-0.37952	2.23543
003-007_R_COL_LP_5p_N1__GTTCATTGTCCAGTGC-1	10.8967	11.4958
003-007_R_COL_LP_5p_N1__GCACTCTTCACAAACC-1	11.8739	10.0963
003-007_R_COL_LP_5p_N1__CTCCTAGTCCCAAGAT-1	-3.59088	8.72255
003-007_R_COL_LP_5p_N1__TGTGTTTTCAACGAAA-1	-3.64637	9.00482
003-007_R_COL_LP_5p_N1__TCAGCTCCAATGTTGC-1	-4.40256	8.8284
003-007_R_COL_LP_5p_N1__GGGACCTAGGAACTGC-1	1.04855	10.6487
003-007_R_COL_LP_5p_N1__ACATGGTTCAGAGCTT-1	-3.65244	9.06691
003-007_R_COL_LP_5p_N1__GGCTGGTTCTGTTGAG-1	-3.75348	8.94765
003-007_R_COL_LP_5p_N1__AGGGATGGTAAGGGCT-1	2.10943	1.65903
003-007_R_COL_LP_5p_N1__TGCCAAATCAGTCCCT-1	-3.7073	8.64991
003-007_R_COL_LP_5p_N1__GTATTCTAGAGAACAG-1	11.7277	11.7785
003-007_R_COL_LP_5p_N1__AGACGTTTCTAACGGT-1	10.1497	8.96118
003-007_R_COL_LP_5p_N1__GAACCTAAGTGAACGC-1	-3.62975	8.91313
003-007_R_COL_LP_5p_N1__AAGGTTCTCGTTACAG-1	1.09765	10.611
003-007_R_COL_LP_5p_N1__CTACCCAGTCTAGCGC-1	-0.347804	2.22388
003-007_R_COL_LP_5p_N1__CAGCATACATTGGGCC-1	1.22716	4.50775
003-007_R_COL_LP_5p_N1__ACGGCCAGTATGAATG-1	-2.45778	7.7235
003-007_R_COL_LP_5p_N1__GGTATTGTCGAATCCA-1	11.263	10.2559
003-007_R_COL_LP_5p_N1__TGAGCATCATTTCAGG-1	-3.34526	9.127
003-007_R_COL_LP_5p_N1__GAACCTACATTCTCAT-1	-0.190023	2.26249
003-007_R_COL_LP_5p_N1__CGTAGCGCAGCAGTTT-1	-3.66898	8.86518
003-007_R_COL_LP_5p_N1__GAAGCAGGTAGAAGGA-1	11.6395	9.97002
003-007_R_COL_LP_5p_N1__AGGGAGTGTAAGTAGT-1	-4.0251	8.60665
003-007_R_COL_LP_5p_N1__CTCGGAGAGTGTACGG-1	11.7755	7.92854
003-007_R_COL_LP_5p_N1__TGCTGCTTCCAGGGCT-1	-3.90084	8.90949
003-007_R_COL_LP_5p_N1__TGAGAGGCAATAGCAA-1	-4.44464	8.8645
003-007_R_COL_LP_5p_N1__TTTGTCAGTAGGACAC-1	-0.0869772	2.18556
003-007_R_COL_LP_5p_N1__TGACAACGTATCTGCA-1	-4.14122	8.94091
003-007_R_COL_LP_5p_N1__GCTGGGTTCTCAACTT-1	-0.388795	2.19218
003-007_R_COL_LP_5p_N1__CGTTCTGCACTGTTAG-1	2.17802	9.01369
003-007_R_COL_LP_5p_N1__AGTGTCACATCTATGG-1	0.717781	10.0666
003-007_R_COL_LP_5p_N1__AGTGAGGGTAGAGCTG-1	-3.31452	8.85679
003-007_R_COL_LP_5p_N1__GGACGTCGTTACGTCA-1	9.67315	8.82574
003-007_R_COL_LP_5p_N1__TATCTCACATATACGC-1	-3.11033	8.57139
003-007_R_COL_LP_5p_N1__TACCTATGTTCAACCA-1	-0.429959	2.48988
003-007_R_COL_LP_5p_N1__AAACGGGGTAGGACAC-1	-3.37915	8.91554
003-007_R_COL_LP_5p_N1__CATCAAGCAGTCGATT-1	0.977943	10.1437
003-007_R_COL_LP_5p_N1__CAGAATCCAGTCACTA-1	-0.472132	2.2166
003-007_R_COL_LP_5p_N1__GATCGATCAAAGTGCG-1	11.3766	12.2081
003-007_R_COL_LP_5p_N1__CTCGTCAGTCGGCACT-1	11.3117	11.6146
003-007_R_COL_LP_5p_N1__GAATGAACAATGTTGC-1	11.08	10.2151
003-007_R_COL_LP_5p_N1__GCCTCTAAGACCACGA-1	-0.333326	2.31382
003-007_R_COL_LP_5p_N1__TGGCCAGCAGACAGGT-1	2.87521	7.84407
003-007_R_COL_LP_5p_N1__TCACGAATCCTTTCGG-1	-0.38661	2.15268
003-007_R_COL_LP_5p_N1__GTAGTCAGTCTCTTTA-1	10.9119	9.90754
003-007_R_COL_LP_5p_N1__ACTGTCCGTTACTGAC-1	1.59415	11.0777
003-007_R_COL_LP_5p_N1__TACGGGCTCTGTCCGT-1	-2.03841	6.05215
003-007_R_COL_LP_5p_N1__CTAATGGCAACTGCTA-1	-4.37709	8.48988
003-007_R_COL_LP_5p_N1__GACGTGCTCATCGCTC-1	2.14858	0.833866
003-007_R_COL_LP_5p_N1__TCACAAGCAATGTAAG-1	-3.76373	8.71564
003-007_R_COL_LP_5p_N1__GGCAATTGTGCAACGA-1	-3.81708	8.39583
003-007_R_COL_LP_5p_N1__AACCGCGTCCGTAGGC-1	11.7441	7.74606
003-007_R_COL_LP_5p_N1__CTCCTAGTCTACTTAC-1	2.41359	1.51861
003-007_R_COL_LP_5p_N1__CACAAACTCTTATCTG-1	11.8421	8.65564
003-007_R_COL_LP_5p_N1__CAGAGAGTCCTTGGTC-1	-0.169729	2.40487
003-007_R_COL_LP_5p_N1__CGAGAAGCAATGTAAG-1	10.6953	9.3887
003-007_R_COL_LP_5p_N1__CGTCTACCAATTGCTG-1	-3.33657	8.6427
003-007_R_COL_LP_5p_N1__CTTGGCTCAACGATCT-1	-4.37207	8.85313
003-007_R_COL_LP_5p_N1__TACTCGCAGGACTGGT-1	-3.86162	8.74151
003-007_R_COL_LP_5p_N1__TGCACCTCAAGGTTTC-1	1.55095	1.28956
003-007_R_COL_LP_5p_N1__CTCGGAGGTACCAGTT-1	1.95619	0.802848
003-007_R_COL_LP_5p_N1__AGGGAGTAGGAGTACC-1	-0.359103	5.16122
003-007_R_COL_LP_5p_N1__GCTGCGAAGCTGCGAA-1	-0.395569	2.27238
003-007_R_COL_LP_5p_N1__TCGAGGCAGAGACTAT-1	11.0234	10.1558
003-007_R_COL_LP_5p_N1__CTTTGCGTCTGATTCT-1	-3.47094	9.10992
003-007_R_COL_LP_5p_N1__GTTAAGCCAGCCTTTC-1	-3.91815	8.99335
003-007_R_COL_LP_5p_N1__CACACCTGTTGTACAC-1	1.43459	10.9232
003-007_R_COL_LP_5p_N1__ATCATCTCATCCCACT-1	-0.405555	2.61198
003-007_R_COL_LP_5p_N1__TGTGGTAAGCTAAGAT-1	-0.838776	3.8891
003-007_R_COL_LP_5p_N1__ACGGCCATCCGTTGCT-1	-0.538778	2.27164
003-007_R_COL_LP_5p_N1__CACAAACCACCCAGTG-1	11.4979	11.6937
003-007_R_COL_LP_5p_N1__AAGTCTGCACACGCTG-1	-0.299659	2.31862
003-007_R_COL_LP_5p_N1__TTGACTTGTTAAAGAC-1	-3.01213	8.96767
003-007_R_COL_LP_5p_N1__GACTAACTCAACACAC-1	-3.68888	7.24619
003-007_R_COL_LP_5p_N1__AAGGTTCTCTTGAGAC-1	11.3799	12.2473
003-007_R_COL_LP_5p_N1__CGGCTAGCAAATCCGT-1	10.8057	9.73028
003-007_R_COL_LP_5p_N1__TGACTTTTCTAGCACA-1	1.95837	0.892517
003-007_R_COL_LP_5p_N1__GCATGCGCAATGGAGC-1	0.97626	10.1049
003-007_R_COL_LP_5p_N1__GTGTTAGTCTGCAGTA-1	-3.66468	8.87321
003-007_R_COL_LP_5p_N1__CGGACACAGCTGAACG-1	-0.148846	2.42462
003-007_R_COL_LP_5p_N1__TGATTTCAGGAACTGC-1	-0.747262	3.10302
003-007_R_COL_LP_5p_N1__CTACACCGTGTATGGG-1	0.848111	9.91868
003-007_R_COL_LP_5p_N1__GATTCAGGTTTAAGCC-1	-3.81328	8.97849
003-007_R_COL_LP_5p_N1__TCAGCAATCATGTCCC-1	7.40584	6.42822
003-007_R_COL_LP_5p_N1__GATCTAGTCAGCTGGC-1	11.6784	11.9357
003-007_R_COL_LP_5p_N1__TTTGGTTAGGTAGCTG-1	-3.30272	8.74815
003-007_R_COL_LP_5p_N1__AATCGGTGTCTACCTC-1	-0.358901	2.34479
003-007_R_COL_LP_5p_N1__CGGACACAGTACGCGA-1	11.4841	9.65376
003-007_R_COL_LP_5p_N1__GGGCATCTCTCTAAGG-1	10.0483	0.214773
003-007_R_COL_LP_5p_N1__CAGCATAAGGCTCAGA-1	0.908214	9.59603
003-007_R_COL_LP_5p_N1__GTAACTGTCGTACCGG-1	-4.22553	7.94363
003-007_R_COL_LP_5p_N1__CAGATCACAGCTTAAC-1	-3.5478	8.87398
003-007_R_COL_LP_5p_N1__CTTCTCTGTTTAAGCC-1	-0.298552	2.24156
003-007_R_COL_LP_5p_N1__ACGATGTAGAACAACT-1	0.522868	9.72935
003-007_R_COL_LP_5p_N1__AAATGCCAGTCCAGGA-1	0.838037	9.88594
003-007_R_COL_LP_5p_N1__AAACCTGGTTAGAACA-1	11.9508	11.4519
003-007_R_COL_LP_5p_N1__CCAGCGATCGCGCCAA-1	0.33375	1.81416
003-007_R_COL_LP_5p_N1__TACCTATTCGGATGTT-1	10.3403	9.24314
003-007_R_COL_LP_5p_N1__TGCGTGGGTCAATGTC-1	10.1618	0.563739
003-007_R_COL_LP_5p_N1__GTCATTTCAAGTTCTG-1	-3.30138	8.73604
003-007_R_COL_LP_5p_N1__AGACGTTAGGACCACA-1	-1.88367	7.91795
003-007_R_COL_LP_5p_N1__GCATGATAGCCCTAAT-1	1.09994	10.3853
003-007_R_COL_LP_5p_N1__CGTAGCGCATATGGTC-1	-0.302834	2.20295
003-007_R_COL_LP_5p_N1__GGCTGGTGTAAAGGAG-1	-3.25321	9.14082
003-007_R_COL_LP_5p_N1__TGCTGCTTCAAGGTAA-1	-3.81791	8.80879
003-007_R_COL_LP_5p_N1__CCACCTAGTTCAGGCC-1	0.965687	10.9253
003-007_R_COL_LP_5p_N1__ATGTGTGCATCCTTGC-1	-3.87826	8.98826
003-007_R_COL_LP_5p_N1__GGGTCTGGTTGAACTC-1	-3.05018	6.25862
003-007_R_COL_LP_5p_N1__GCATACAAGCAGGTCA-1	-0.147744	2.42927
003-007_R_COL_LP_5p_N1__CAGTCCTGTTGTACAC-1	10.6568	9.11363
003-007_R_COL_LP_5p_N1__ACACCCTAGCTCTCGG-1	-3.26014	8.75264
003-007_R_COL_LP_5p_N1__TTAGGACCAAGACGTG-1	11.9014	11.6085
003-007_R_COL_LP_5p_N1__CTACGTCGTCGAATCT-1	0.66727	9.93882
003-007_R_COL_LP_5p_N1__GACAGAGAGCAATCTC-1	-3.40896	8.96806
003-007_R_COL_LP_5p_N1__TGGTTAGGTTACTGAC-1	0.857156	10.036
003-007_R_COL_LP_5p_N1__GACCTGGAGTGGACGT-1	-1.93795	6.80348
003-007_R_COL_LP_5p_N1__TCATTACGTATAGGGC-1	-3.7542	8.99432
003-007_R_COL_LP_5p_N1__CACATAGCATCCCATC-1	-0.717417	3.20033
003-007_R_COL_LP_5p_N1__CCAATCCTCGCTTGTC-1	-0.105939	2.31943
003-007_R_COL_LP_5p_N1__GACCAATAGGAGTACC-1	-0.414038	2.24952
003-007_R_COL_LP_5p_N1__GACTACATCTACTCAT-1	-3.39456	8.83105
003-007_R_COL_LP_5p_N1__TAGGCATCACATGACT-1	-0.240819	2.32368
003-007_R_COL_LP_5p_N1__CGCGGTAAGACTTTCG-1	10.7962	9.23599
003-007_R_COL_LP_5p_N1__ACTATCTCAAGAAGAG-1	-0.485649	2.20695
003-007_R_COL_LP_5p_N1__GGTGAAGCACCTCGGA-1	-3.4819	9.13101
003-007_R_COL_LP_5p_N1__GCGCAACTCGCTTGTC-1	11.9026	11.8366
003-007_R_COL_LP_5p_N1__CGTAGGCCACTTAAGC-1	-4.04837	8.69672
003-007_R_COL_LP_5p_N1__CGTCTACCACCGTTGG-1	-3.76833	8.8881
003-007_R_COL_LP_5p_N1__CTAGTGAAGGACACCA-1	-4.01577	8.85688
003-007_R_COL_LP_5p_N1__CATTCGCCATATGCTG-1	0.954802	10.0577
003-007_R_COL_LP_5p_N1__CCGGTAGTCACTTCAT-1	1.12642	10.0832
003-007_R_COL_LP_5p_N1__AGAATAGAGACACTAA-1	-3.37722	8.99052
003-007_R_COL_LP_5p_N1__AGGGATGGTCTGCGGT-1	-3.40746	8.82101
003-007_R_COL_LP_5p_N1__ACGAGCCAGTCAAGCG-1	10.87	9.87799
003-007_R_COL_LP_5p_N1__ACATCAGCATGGAATA-1	-3.85366	8.71952
003-007_R_COL_LP_5p_N1__GTACTTTTCGAGAACG-1	0.91395	10.1409
003-007_R_COL_LP_5p_N1__CGATGTATCAGCCTAA-1	-4.21228	8.27307
003-007_R_COL_LP_5p_N1__GCGACCATCGGAAACG-1	11.1843	10.8855
003-007_R_COL_LP_5p_N1__GTAGTCACACAGGAGT-1	1.28658	10.7441
003-007_R_COL_LP_5p_N1__CTCTGGTCAGGCAGTA-1	-3.61023	8.97857
003-007_R_COL_LP_5p_N1__GATGAAATCTTAGCCC-1	10.2891	9.15416
003-007_R_COL_LP_5p_N1__TACCTTAAGGTAGCCA-1	-1.29044	5.78209
003-007_R_COL_LP_5p_N1__AACTTTCAGGCGACAT-1	-0.736274	3.35258
003-007_R_COL_LP_5p_N1__CAGCAGCAGCTGCAAG-1	10.5037	0.249813
003-007_R_COL_LP_5p_N1__CACAGTACACTTGGAT-1	-4.28407	8.84505
003-007_R_COL_LP_5p_N1__TTCTACAGTCCGTGAC-1	1.86186	0.84926
003-007_R_COL_LP_5p_N1__GCTCCTAGTGGTAACG-1	0.777824	9.82218
003-007_R_COL_LP_5p_N1__GCGCAGTGTAAACCTC-1	11.4984	9.7726
003-007_R_COL_LP_5p_N1__ATCATGGTCTCGCTTG-1	1.19087	10.6114
003-007_R_COL_LP_5p_N1__CACATTTCACTTCTGC-1	-4.38478	8.76834
003-007_R_COL_LP_5p_N1__GATCAGTCATCGATGT-1	-0.394079	2.19639
003-007_R_COL_LP_5p_N1__CCGTACTGTCTTCTCG-1	-3.26009	8.87973
003-007_R_COL_LP_5p_N1__TGCCCTAAGAAACCAT-1	-0.413398	2.19292
003-007_R_COL_LP_5p_N1__CTGTTTAAGTAGATGT-1	-2.6677	6.97672
003-007_R_COL_LP_5p_N1__TACAGTGGTGATAAAC-1	1.5766	11.3635
003-007_R_COL_LP_5p_N1__ATGGGAGCATGACATC-1	1.1509	10.6877
003-007_R_COL_LP_5p_N1__CGCTGGATCTCGTATT-1	-4.13962	8.9758
003-007_R_COL_LP_5p_N1__GGGCACTGTCCCGACA-1	11.7478	7.75663
003-007_R_COL_LP_5p_N1__CACTCCACAATAGAGT-1	-3.90411	8.9911
003-007_R_COL_LP_5p_N1__CACATAGTCCCTCAGT-1	1.41353	10.7201
003-007_R_COL_LP_5p_N1__ACCGTAAAGAATTGTG-1	2.05281	0.917896
003-007_R_COL_LP_5p_N1__AGGGTGACAAGACACG-1	-4.06053	8.90139
003-007_R_COL_LP_5p_N1__GTTTCTATCACGACTA-1	-0.245219	5.34853
003-007_R_COL_LP_5p_N1__GCAAACTGTACAGTTC-1	2.3818	1.0139
003-007_R_COL_LP_5p_N1__TGGCTGGAGAATGTTG-1	-0.321228	2.31043
003-007_R_COL_LP_5p_N1__AGCTTGAAGCTAAACA-1	2.20095	0.844804
003-007_R_COL_LP_5p_N1__CAGCTGGGTCTTTCAT-1	2.38901	0.923825
003-007_R_COL_LP_5p_N1__GCATGATAGGTTCCTA-1	12.1135	9.90038
003-007_R_COL_LP_5p_N1__TAGTGGTTCCACGCAG-1	-3.41995	9.13448
003-007_R_COL_LP_5p_N1__TACACGAGTCCCGACA-1	1.21251	10.781
003-007_R_COL_LP_5p_N1__TGGGAAGAGGTAAACT-1	-0.801525	4.63214
003-007_R_COL_LP_5p_N1__CTGATCCAGATTACCC-1	-0.447727	2.61455
003-007_R_COL_LP_5p_N1__GTTTCTATCTAACTTC-1	11.7681	9.8441
003-007_R_COL_LP_5p_N1__TGCCAAAGTTCAGTAC-1	-3.52162	8.69216
003-007_R_COL_LP_5p_N1__GGGCACTTCATGTGGT-1	-3.13104	8.58373
003-007_R_COL_LP_5p_N1__AGGTCATGTAAGTAGT-1	-4.27115	8.89913
003-007_R_COL_LP_5p_N1__ACCGTAATCAGGTAAA-1	-0.328847	2.14606
003-007_R_COL_LP_5p_N1__GGGCATCGTTTGTTTC-1	10.9983	10.2036
003-007_R_COL_LP_5p_N1__GGGCATCGTTATCCGA-1	1.05794	10.8475
003-007_R_COL_LP_5p_N1__CGAGAAGCACGGACAA-1	-3.84855	7.33749
003-007_R_COL_LP_5p_N1__TCATTTGAGGGATGGG-1	1.1746	10.811
003-007_R_COL_LP_5p_N1__CAGCTGGCAGGGCATA-1	11.9198	9.73883
003-007_R_COL_LP_5p_N1__CTGCCTAGTGGTGTAG-1	0.761696	2.12928
003-007_R_COL_LP_5p_N1__GCGAGAAAGGTGATTA-1	11.8481	9.97713
003-007_R_COL_LP_5p_N1__TGCCCTATCATCGATG-1	-3.75337	8.75724
003-007_R_COL_LP_5p_N1__CTACACCAGAACAATC-1	11.8312	11.3068
003-007_R_COL_LP_5p_N1__TGTCCCACAGCCTTGG-1	1.99979	0.852216
003-007_R_COL_LP_5p_N1__GAACCTAAGGTACTCT-1	-0.677859	4.62575
003-007_R_COL_LP_5p_N1__CACAAACAGGGTCTCC-1	2.3328	1.74043
003-007_R_COL_LP_5p_N1__ACGCAGCTCTCCAACC-1	-0.541606	2.2589
003-007_R_COL_LP_5p_N1__GGACATTTCGTAGATC-1	-0.376756	2.34598
003-007_R_COL_LP_5p_N1__CCTATTACAGCTCCGA-1	-3.36431	8.90876
003-007_R_COL_LP_5p_N1__CGGACACGTCGCATCG-1	-3.98768	8.8262
003-007_R_COL_LP_5p_N1__CGAGCACTCAGGCAAG-1	0.900863	10.0587
003-007_R_COL_LP_5p_N1__GGCGACTAGCAGGTCA-1	-0.477124	2.38781
003-007_R_COL_LP_5p_N1__GCGACCAAGTGTCCAT-1	1.46625	10.2653
003-007_R_COL_LP_5p_N1__ATTCTACAGGTTCCTA-1	-3.09865	8.73994
003-007_R_COL_LP_5p_N1__ATGGGAGAGTCCTCCT-1	-0.656517	3.25452
003-007_R_COL_LP_5p_N1__TAGTGGTCAGGACGTA-1	-2.52585	8.58517
003-007_R_COL_LP_5p_N1__CCGTTCAGTTTAGGAA-1	-3.81597	8.27246
003-007_R_COL_LP_5p_N1__GATGAGGCACTCAGGC-1	-0.614092	2.9186
003-007_R_COL_LP_5p_N1__CGTAGGCAGTTATCGC-1	10.9353	9.77071
003-007_R_COL_LP_5p_N1__CCCAGTTAGTTACCCA-1	-0.592572	5.43939
003-007_R_COL_LP_5p_N1__GTTCTCGAGCTGTCTA-1	1.01283	10.0992
003-007_R_COL_LP_5p_N1__GTTCGGGGTAATCACC-1	2.48592	1.56592
003-007_R_COL_LP_5p_N1__ACATACGGTGTGGTTT-1	-3.5272	8.32556
003-007_R_COL_LP_5p_N1__TAAGTGCCACCGGAAA-1	-3.40781	9.02055
003-007_R_COL_LP_5p_N1__CCTTCGATCCGTTGCT-1	-0.383093	2.24694
003-007_R_COL_LP_5p_N1__CTGCCTATCGCCAAAT-1	2.2246	0.794473
003-007_R_COL_LP_5p_N1__GCTGCTTGTCTTGATG-1	-3.68858	8.96897
003-007_R_COL_LP_5p_N1__ATCTACTAGAAGATTC-1	-0.651108	3.42978
003-007_R_COL_LP_5p_N1__CAAGATCAGCCCAATT-1	-0.429012	5.60241
003-007_R_COL_LP_5p_N1__GCAGCCATCTGATTCT-1	11.7398	9.77839
003-007_R_COL_LP_5p_N1__GGGCACTAGAGCAATT-1	0.0962244	4.97227
003-007_R_COL_LP_5p_N1__TTCCCAGGTCCAACTA-1	11.7554	9.90391
003-007_R_COL_LP_5p_N1__GCGAGAAGTGGTAACG-1	0.451274	9.69574
003-007_R_COL_LP_5p_N1__CACACTCTCCTTGCCA-1	1.12325	10.715
003-007_R_COL_LP_5p_N1__GGAGCAATCTTTAGGG-1	-0.594894	2.14298
003-007_R_COL_LP_5p_N1__CTGCGGAGTTCGTCTC-1	-2.59891	8.065
003-007_R_COL_LP_5p_N1__TATCTCAGTTTAGCTG-1	-4.15079	8.77872
003-007_R_COL_LP_5p_N1__ACGGGTCAGGATGGAA-1	-0.284464	2.19754
003-007_R_COL_LP_5p_N1__TTTGCGCCAGCAGTTT-1	-2.70958	7.60567
003-007_R_COL_LP_5p_N1__GCATGCGTCAGCTTAG-1	1.2019	9.90633
003-007_R_COL_LP_5p_N1__ACGATGTGTCAAGCGA-1	10.7561	9.38871
003-007_R_COL_LP_5p_N1__CGAACATCAAAGTGCG-1	-0.458126	4.99544
003-007_R_COL_LP_5p_N1__ACGAGGATCTAACTTC-1	-0.390333	2.35184
003-007_R_COL_LP_5p_N1__CGCGGTACATGATCCA-1	0.401947	1.84959
003-007_R_COL_LP_5p_N1__TCTATTGAGAAACCTA-1	-3.39438	8.74173
003-007_R_COL_LP_5p_N1__CATTCGCTCTGGTGTA-1	1.97142	0.845429
003-007_R_COL_LP_5p_N1__GAGTCCGGTCAGAATA-1	-3.27044	8.92072
003-007_R_COL_LP_5p_N1__TTTGGTTGTTCCACGG-1	11.4493	7.83719
003-007_R_COL_LP_5p_N1__CGGACACTCTGTCTAT-1	-3.88303	8.38978
003-007_R_COL_LP_5p_N1__ACGCCGACAGCTTAAC-1	6.88176	5.35152
003-007_R_COL_LP_5p_N1__CATGGCGAGAGATGAG-1	-0.440923	2.615
003-007_R_COL_LP_5p_N1__ACATACGGTCTCATCC-1	0.368322	9.71298
003-007_R_COL_LP_5p_N1__CTACGTCGTAAGCACG-1	0.77245	9.95549
003-007_R_COL_LP_5p_N1__TTTACTGGTACGCTGC-1	-0.503458	2.26562
003-007_R_COL_LP_5p_N1__ACGCCGATCAAAGTAG-1	-3.4221	9.02782
003-007_R_COL_LP_5p_N1__GGTATTGGTTGTACAC-1	11.738	9.93853
003-007_R_COL_LP_5p_N1__CGAGAAGTCAATCACG-1	1.00209	10.1176
003-007_R_COL_LP_5p_N1__GGGACCTTCTGATTCT-1	0.0171344	5.07938
003-007_R_COL_LP_5p_N1__CAGAGAGAGCGATATA-1	12.3485	9.54061
003-007_R_COL_LP_5p_N1__GACACGCCACAAGCCC-1	-0.0498142	1.88076
003-007_R_COL_LP_5p_N1__CACCACTGTAAGTTCC-1	-0.458844	2.25058
003-007_R_COL_LP_5p_N1__AGCCTAACACGTCAGC-1	12.2394	11.7644
003-007_R_COL_LP_5p_N1__TCATTTGAGTTAGCGG-1	-4.24275	8.86966
003-007_R_COL_LP_5p_N1__TTATGCTAGTTGTAGA-1	11.6703	8.07451
003-007_R_COL_LP_5p_N1__CGATGTATCTGACCTC-1	-4.00238	8.80228
003-007_R_COL_LP_5p_N1__CACCACTCATCACGAT-1	1.44929	10.6268
003-007_R_COL_LP_5p_N1__TTAGGCATCAACTCTT-1	2.31056	1.76707
003-007_R_COL_LP_5p_N1__TCAGGTACATCGGGTC-1	-3.56096	9.02279
003-007_R_COL_LP_5p_N1__TTTGGTTGTACCAGTT-1	-3.50191	8.99556
003-007_R_COL_LP_5p_N1__CCTTACGTCAGTTTGG-1	2.14126	0.812858
003-007_R_COL_LP_5p_N1__TCGCGTTAGACAGGCT-1	1.31512	10.2929
003-007_R_COL_LP_5p_N1__CGGACTGAGAGTGAGA-1	-4.35854	8.91351
003-007_R_COL_LP_5p_N1__TGTTCCGGTGGCGAAT-1	0.985235	10.21
003-007_R_COL_LP_5p_N1__TTAACTCGTTAAGGGC-1	-3.18534	8.9303
003-007_R_COL_LP_5p_N1__AGCATACGTTTGACTG-1	-3.08652	7.10383
003-007_R_COL_LP_5p_N1__CTGGTCTTCTCTGAGA-1	-4.31401	8.78544
003-007_R_COL_LP_5p_N1__TCACGAACATTCCTGC-1	2.18377	1.84445
003-007_R_COL_LP_5p_N1__TCTGAGATCAGGTAAA-1	-4.202	8.93175
003-007_R_COL_LP_5p_N1__GCACTCTTCAGCTTAG-1	1.13507	10.1048
003-007_R_COL_LP_5p_N1__GTTCATTTCATGCAAC-1	2.10345	0.995244
003-007_R_COL_LP_5p_N1__TCTGAGACACTCGACG-1	-0.34471	2.09112
003-007_R_COL_LP_5p_N1__GAAATGACAGTCCTTC-1	-0.299109	2.105
003-007_R_COL_LP_5p_N1__GCAATCACACTTAACG-1	-3.35635	8.83531
003-007_R_COL_LP_5p_N1__CTACACCAGTGGTAGC-1	0.718618	9.90632
003-007_R_COL_LP_5p_N1__GCAGCCACATTGGTAC-1	-4.32106	8.8636
003-007_R_COL_LP_5p_N1__CTCGGAGGTATCTGCA-1	-3.19735	8.1947
003-007_R_COL_LP_5p_N1__CGCCAAGAGGCATGGT-1	-0.316425	2.22271
003-007_R_COL_LP_5p_N1__GTAGTCAGTAAAGTCA-1	-0.24105	2.29214
003-007_R_COL_LP_5p_N1__TTCTCAACACCTCGTT-1	1.23334	10.7419
003-007_R_COL_LP_5p_N1__CATGGCGAGCGATCCC-1	-3.36297	8.51043
003-007_R_COL_LP_5p_N1__GAGTCCGCAGGCTGAA-1	1.19065	9.83324
003-007_R_COL_LP_5p_N1__GAACGGACAAGCCATT-1	11.5059	7.6686
003-007_R_COL_LP_5p_N1__TCGAGGCGTACCGTAT-1	-4.31722	8.7447
003-007_R_COL_LP_5p_N1__ACGGGTCCAGGCTGAA-1	-3.90296	8.97618
003-007_R_COL_LP_5p_N1__ACGGGCTTCACATAGC-1	-3.08504	8.63468
003-007_R_COL_LP_5p_N1__CGCTATCTCCCGGATG-1	12.3626	9.75968
003-007_R_COL_LP_5p_N1__ACTGCTCCATAACCTG-1	-3.45767	8.43992
003-007_R_COL_LP_5p_N1__CTACATTTCGATCCCT-1	-3.21298	8.89673
003-007_R_COL_LP_5p_N1__AGCGTATTCTCTGCTG-1	2.21144	0.868308
003-007_R_COL_LP_5p_N1__TCGCGAGGTACATGTC-1	0.0689695	1.96527
003-007_R_COL_LP_5p_N1__AAGGTTCGTAAACACA-1	12.1653	11.353
003-007_R_COL_LP_5p_N1__GTCATTTTCACCTTAT-1	2.63873	1.10796
003-007_R_COL_LP_5p_N1__CGAACATAGTGCTGCC-1	7.12649	7.35517
003-007_R_COL_LP_5p_N1__GGAATAAAGAATGTGT-1	-3.37848	8.19829
003-007_R_COL_LP_5p_N1__GTCAAGTGTCTCCATC-1	12.1311	9.92034
003-007_R_COL_LP_5p_N1__CATTATCAGGCTAGCA-1	-0.491967	2.28955
003-007_R_COL_LP_5p_N1__TACTTACAGCTACCGC-1	2.30146	0.850047
003-007_R_COL_LP_5p_N1__AGCTCTCCAGTCAGAG-1	-3.68001	9.05235
003-007_R_COL_LP_5p_N1__CTTAACTCAGGTTTCA-1	2.2153	0.918629
003-007_R_COL_LP_5p_N1__ATCATGGTCTCTGCTG-1	12.3312	9.70262
003-007_R_COL_LP_5p_N1__CAAGATCGTTACCGAT-1	-3.64151	8.34789
003-007_R_COL_LP_5p_N1__CCTAAAGGTTAAAGTG-1	1.43376	10.7214
003-007_R_COL_LP_5p_N1__ACTTGTTGTGAGGGAG-1	-3.86561	8.81116
003-007_R_COL_LP_5p_N1__GTTCTCGAGAAGGTGA-1	1.0461	9.95645
003-007_R_COL_LP_5p_N1__TCTATTGCAACGATGG-1	-3.35464	8.69184
003-007_R_COL_LP_5p_N1__ACTGTCCCAAGTCATC-1	10.6379	8.93271
003-007_R_COL_LP_5p_N1__CACAAACTCACTCTTA-1	-4.19287	8.80293
003-007_R_COL_LP_5p_N1__TCTCTAACAGTCACTA-1	-3.83732	8.88164
003-007_R_COL_LP_5p_N1__TGGCCAGTCACAGTAC-1	0.758487	10.3513
003-007_R_COL_LP_5p_N1__CCGTTCACATCACGAT-1	-0.144163	2.23266
003-007_R_COL_LP_5p_N1__CTTGGCTCAGTATGCT-1	-0.00688276	1.97693
003-007_R_COL_LP_5p_N1__CATGACATCTGTCTAT-1	-4.06246	8.87108
003-007_R_COL_LP_5p_N1__ACTTGTTGTAGGCATG-1	-3.35456	8.90532
003-007_R_COL_LP_5p_N1__ACGGAGAGTCTTCAAG-1	-3.81031	8.92085
003-007_R_COL_LP_5p_N1__GGCAATTAGGTACTCT-1	0.309566	2.05104
003-007_R_COL_LP_5p_N1__CGAACATCATTTCAGG-1	0.818024	10.1307
003-007_R_COL_LP_5p_N1__CGACTTCTCAGCACAT-1	2.64521	1.10192
003-007_R_COL_LP_5p_N1__CTACGTCCAGTCGATT-1	0.67016	1.60729
003-007_R_COL_LP_5p_N1__TGGCTGGTCGCGCCAA-1	-3.386	8.87211
003-007_R_COL_LP_5p_N1__CGGTTAACATTGGCGC-1	1.73837	1.1387
003-007_R_COL_LP_5p_N1__GTCACAAGTACCAGTT-1	10.1025	0.294438
003-007_R_COL_LP_5p_N1__TGCTACCTCAACGCTA-1	-3.57125	8.91983
003-007_R_COL_LP_5p_N1__CACAGGCTCAGAGACG-1	-0.395833	2.5134
003-007_R_COL_LP_5p_N1__TCTGAGAGTATAGTAG-1	-4.31297	8.89051
003-007_R_COL_LP_5p_N1__AAACGGGGTTCCCTTG-1	-0.152196	2.24282
003-007_R_COL_LP_5p_N1__TGCCCATTCCGAGCCA-1	11.582	12.2577
003-007_R_COL_LP_5p_N1__TTTGGTTCAGACAAAT-1	-0.133832	2.11608
003-007_R_COL_LP_5p_N1__GCAGCCAGTGACTACT-1	-2.55779	7.90656
003-007_R_COL_LP_5p_N1__AGTAGTCTCGAGCCCA-1	-0.358668	2.57978
003-007_R_COL_LP_5p_N1__GTATCTTGTCAGGACA-1	1.4045	10.4283
003-007_R_COL_LP_5p_N1__CACAGTAAGGTGCTAG-1	11.8974	10.2911
003-007_R_COL_LP_5p_N1__ACATACGCATGGATGG-1	10.5971	9.1432
003-007_R_COL_LP_5p_N1__AACTCTTTCTATCCCG-1	-2.62943	8.53728
003-007_R_COL_LP_5p_N1__CTCACACAGACAGGCT-1	10.4379	0.408681
003-007_R_COL_LP_5p_N1__TGCACCTCAGTATAAG-1	-0.563619	2.23
003-007_R_COL_LP_5p_N1__CGTCTACCAATTCCTT-1	-3.20456	8.74391
003-007_R_COL_LP_5p_N1__GACCAATGTCGAAAGC-1	-4.39008	8.44862
003-007_R_COL_LP_5p_N1__CGAATGTTCTGATTCT-1	10.0523	0.299125
003-007_R_COL_LP_5p_N1__TAAGTGCAGTTATCGC-1	-3.47743	8.97292
003-007_R_COL_LP_5p_N1__CTCGAAACACGGCCAT-1	2.4645	8.44737
003-007_R_COL_LP_5p_N1__CCAGCGAAGCCAGTAG-1	-3.93959	9.03567
003-007_R_COL_LP_5p_N1__ACACTGAAGAGTGAGA-1	-0.374326	7.35767
003-007_R_COL_LP_5p_N1__CGAACATCATCTCCCA-1	11.9012	11.6537
003-007_R_COL_LP_5p_N1__TGGACGCCAGTGGAGT-1	0.346256	9.72916
003-007_R_COL_LP_5p_N1__TGTGGTAAGACCGGAT-1	11.6434	10.7759
003-007_R_COL_LP_5p_N1__TGGTTCCAGATGTGTA-1	2.03762	1.53074
003-007_R_COL_LP_5p_N1__GTGCGGTGTAACGACG-1	-4.30555	8.88084
003-007_R_COL_LP_5p_N1__TATCTCACATCCTTGC-1	-3.48239	9.13244
003-007_R_COL_LP_5p_N1__ATCACGATCATCGCTC-1	2.48305	1.50967
003-007_R_COL_LP_5p_N1__CTCGTCAAGTGTACTC-1	-0.678063	3.41679
003-007_R_COL_LP_5p_N1__CTGTGCTCACCCTATC-1	12.0762	8.12238
003-007_R_COL_LP_5p_N1__AGCTCCTTCCCTCAGT-1	11.7216	11.8095
003-007_R_COL_LP_5p_N1__TGGCCAGCATATGCTG-1	-3.54579	8.92456
003-007_R_COL_LP_5p_N1__CGCTATCCAATGCCAT-1	-1.46165	5.36587
003-007_R_COL_LP_5p_N1__TCAATCTAGATAGCAT-1	1.26453	9.89039
003-007_R_COL_LP_5p_N1__GTGCGGTTCTTCATGT-1	-0.536503	2.24245
003-007_R_COL_LP_5p_N1__CGAACATAGCTGGAAC-1	-3.31263	8.96022
003-007_R_COL_LP_5p_N1__CTCGGAGGTGGTTTCA-1	1.25267	10.2666
003-007_R_COL_LP_5p_N1__TAAACCGCACAACGCC-1	-4.35875	8.90991
003-007_R_COL_LP_5p_N1__TCATTACAGAAGGTTT-1	2.17927	0.816698
003-007_R_COL_LP_5p_N1__TCAGCTCTCCATGAAC-1	-3.36686	9.09106
003-007_R_COL_LP_5p_N1__TGTTCCGAGGGTCTCC-1	-3.90119	8.91958
003-007_R_COL_LP_5p_N1__ACGCCGAAGTACATGA-1	-4.03572	8.92115
003-007_R_COL_LP_5p_N1__TTCCCAGCACGCTTTC-1	-0.40948	2.36957
003-007_R_COL_LP_5p_N1__TTCTCCTCAGACACTT-1	2.15433	0.763528
003-007_R_COL_LP_5p_N1__GGGCACTAGTTGTCGT-1	-3.06017	8.56213
003-007_R_COL_LP_5p_N1__GTTCATTTCCCATTAT-1	-0.0636771	2.07615
003-007_R_COL_LP_5p_N1__CCTTACGGTGGTCTCG-1	-0.510915	2.2373
003-007_R_COL_LP_5p_N1__GGAGCAAGTTGAGGTG-1	-0.686715	3.2871
003-007_R_COL_LP_5p_N1__GATGAAAGTGCCTGGT-1	12.177	11.3799
003-007_R_COL_LP_5p_N1__ATTCTACCACACATGT-1	-3.54974	7.64082
003-007_R_COL_LP_5p_N1__GGGTCTGCAGCTGGCT-1	-2.18892	6.19945
003-007_R_COL_LP_5p_N1__CGTTCTGTCTGAGTGT-1	-3.12703	7.85161
003-007_R_COL_LP_5p_N1__CTTCTCTGTGGGTATG-1	0.867094	9.94989
003-007_R_COL_LP_5p_N1__TGAGCATAGTCTCAAC-1	1.05352	10.2195
003-007_R_COL_LP_5p_N1__TGTGGTATCGCCCTTA-1	-3.52961	8.749
003-007_R_COL_LP_5p_N1__ACCAGTAAGTCGTACT-1	-3.05902	6.71955
003-007_R_COL_LP_5p_N1__TGCTGCTCACGGTTTA-1	0.591267	9.90015
003-007_R_COL_LP_5p_N1__GCTGCGAAGCAGACTG-1	11.6113	10.5886
003-007_R_COL_LP_5p_N1__TGTGGTACACGTCAGC-1	11.7998	11.5942
003-007_R_COL_LP_5p_N1__GAACATCTCGGTGTCG-1	1.37335	10.4292
003-007_R_COL_LP_5p_N1__CCCTCCTAGGGCTCTC-1	-3.66706	8.79412
003-007_R_COL_LP_5p_N1__TTGACTTCAGGGTATG-1	6.91523	15.4333
003-007_R_COL_LP_5p_N1__CCGGGATTCTGATTCT-1	11.6717	7.73379
003-007_R_COL_LP_5p_N1__TGCCCTACAATCTACG-1	-4.34168	8.58734
003-007_R_COL_LP_5p_N1__TGTGTTTGTTAGATGA-1	-0.555631	2.69294
003-007_R_COL_LP_5p_N1__ACGGGTCCAAGTTAAG-1	-0.269476	2.15707
003-007_R_COL_LP_5p_N1__CACCTTGCAGACAGGT-1	2.21987	0.873422
003-007_R_COL_LP_5p_N1__AGCGGTCTCGGAAATA-1	0.644916	9.93002
003-007_R_COL_LP_5p_N1__TCAGGTACATCCGCGA-1	-3.52083	8.99254
003-007_R_COL_LP_5p_N1__TCATTTGAGTGTACCT-1	11.0824	9.16143
003-007_R_COL_LP_5p_N1__TGTGTTTCATAGGATA-1	-3.46868	9.00632
003-007_R_COL_LP_5p_N1__CGATTGATCTCGGACG-1	12.2961	11.2437
003-007_R_COL_LP_5p_N1__ACTTGTTTCAGCTGGC-1	-0.22929	2.29229
003-007_R_COL_LP_5p_N1__TATTACCCAATGACCT-1	-0.423888	2.2825
003-007_R_COL_LP_5p_N1__TTCGAAGGTTCCAACA-1	-4.10406	8.4988
003-007_R_COL_LP_5p_N1__CAGCTAAAGGGATCTG-1	10.4132	9.38868
003-007_R_COL_LP_5p_N1__CGGAGTCCAACTTGAC-1	-3.29424	8.70928
003-007_R_COL_LP_5p_N1__ACGGCCAAGCTATGCT-1	-4.04885	4.7599
003-007_R_COL_LP_5p_N1__CACATAGCAATCTACG-1	-3.96482	9.05237
003-007_R_COL_LP_5p_N1__ATTACTCAGCTCTCGG-1	-4.38674	8.75249
003-007_R_COL_LP_5p_N1__ACACCCTGTAATAGCA-1	2.25622	0.921428
003-007_R_COL_LP_5p_N1__CCTAGCTTCGGATGTT-1	0.271458	1.91463
003-007_R_COL_LP_5p_N1__TGGGAAGTCATTATCC-1	-4.29564	8.25396
003-007_R_COL_LP_5p_N1__GTATCTTGTACCGGCT-1	0.538736	2.18716
003-007_R_COL_LP_5p_N1__GGGATGACAAGCCTAT-1	-4.2187	8.9678
003-007_R_COL_LP_5p_N1__CACATTTAGACACGAC-1	1.24631	10.7582
003-007_R_COL_LP_5p_N1__CTAATGGAGTGTGAAT-1	-3.67383	8.99803
003-007_R_COL_LP_5p_N1__GACGCGTCAAGCGATG-1	-0.0454367	2.02254
003-007_R_COL_LP_5p_N1__ACGGGCTGTATAGGTA-1	-0.0432432	2.13458
003-007_R_COL_LP_5p_N1__ACGTCAAGTTCACCTC-1	-3.36901	8.78531
003-007_R_COL_LP_5p_N1__ACTTGTTAGTATTGGA-1	-0.424935	2.30051
003-007_R_COL_LP_5p_N1__AACTCAGCAGACAGGT-1	10.8738	9.1802
003-007_R_COL_LP_5p_N1__TGAGCCGTCTCCAGGG-1	-2.76461	8.16045
003-007_R_COL_LP_5p_N1__CCGTGGAGTGCACTTA-1	-3.44147	9.12683
003-007_R_COL_LP_5p_N1__TCACAAGAGCACAGGT-1	6.69245	5.23865
003-007_R_COL_LP_5p_N1__AAGTCTGGTAAATGAC-1	-3.968	9.06349
003-007_R_COL_LP_5p_N1__CAGAATCTCCCAAGTA-1	-4.3079	8.91681
003-007_R_COL_LP_5p_N1__TACACGAAGGCCCTCA-1	-3.79849	8.75395
003-007_R_COL_LP_5p_N1__GTGAAGGCATCGGGTC-1	11.9889	11.4738
003-007_R_COL_LP_5p_N1__TGTTCCGGTAGTGAAT-1	-3.77434	8.8456
003-007_R_COL_LP_5p_N1__ACGCAGCAGCAATCTC-1	-3.93202	8.81171
003-007_R_COL_LP_5p_N1__GTGCATATCCGTCATC-1	-3.42477	8.49231
003-007_R_COL_LP_5p_N1__TGACTTTGTGAACCTT-1	-3.80554	8.84469
003-007_R_COL_LP_5p_N1__TCTGGAACACAGCGTC-1	1.37649	10.8921
003-007_R_COL_LP_5p_N1__AAACCTGCAGTCTTCC-1	-3.75816	8.34884
003-007_R_COL_LP_5p_N1__GAATAAGAGCCAGTAG-1	-4.17222	8.95876
003-007_R_COL_LP_5p_N1__ACACCAAGTCTTGATG-1	2.00519	1.14605
003-007_R_COL_LP_5p_N1__CCGGTAGGTGTTGAGG-1	-1.7385	5.70328
003-007_R_COL_LP_5p_N1__CCTAGCTAGTTCGCAT-1	-4.40465	8.91954
003-007_R_COL_LP_5p_N1__GACCTGGAGACAGAGA-1	-3.05878	8.65535
003-007_R_COL_LP_5p_N1__GTCTTCGAGGAATGGA-1	2.08471	0.850667
003-007_R_COL_LP_5p_N1__GGTGCGTTCAGAGGTG-1	2.10591	0.796928
003-007_R_COL_LP_5p_N1__GTCATTTAGCCGCCTA-1	-4.11737	8.93911
003-007_R_COL_LP_5p_N1__CATTATCTCCCTGACT-1	-4.29244	8.50609
003-007_R_COL_LP_5p_N1__TGAGGGAGTGCTGTAT-1	-3.51872	8.72441
003-007_R_COL_LP_5p_N1__CAGTAACTCCTAGGGC-1	-1.2071	7.61566
003-007_R_COL_LP_5p_N1__GCGAGAAGTACTCTCC-1	-0.387524	2.20083
003-007_R_COL_LP_5p_N1__GTAACTGGTGTTGGGA-1	-4.45171	8.83937
003-007_R_COL_LP_5p_N1__ACGATGTAGAAACGAG-1	11.9788	11.7268
003-007_R_COL_LP_5p_N1__ATAAGAGTCAGCGACC-1	1.1947	10.0314
003-007_R_COL_LP_5p_N1__TTGAACGGTTTGTTGG-1	-3.61469	9.02962
003-007_R_COL_LP_5p_N1__CCTAGCTAGCCAGAAC-1	2.65832	1.30071
003-007_R_COL_LP_5p_N1__CTACATTGTACCCAAT-1	-3.46938	9.01278
003-007_R_COL_LP_5p_N1__AACGTTGGTCCCTACT-1	-0.403292	2.29186
003-007_R_COL_LP_5p_N1__ACAGCTAAGATGCCAG-1	12.0593	9.6683
003-007_R_COL_LP_5p_N1__ACCGTAACAGATCCAT-1	1.4859	1.43177
003-007_R_COL_LP_5p_N1__ACAGCTAGTATATCCG-1	2.34122	1.43304
003-007_R_COL_LP_5p_N1__AGGGATGGTTGAGGTG-1	-3.46836	8.89024
003-007_R_COL_LP_5p_N1__GAACATCGTATGAAAC-1	-4.20321	8.57074
003-007_R_COL_LP_5p_N1__AGCAGCCGTTCTCATT-1	2.73863	7.99364
003-007_R_COL_LP_5p_N1__ACTTGTTCAGATCCAT-1	11.2829	12.1943
003-007_R_COL_LP_5p_N1__ACACCCTGTAGCACGA-1	-3.89728	8.00526
003-007_R_COL_LP_5p_N1__GCTGGGTTCGCCATAA-1	-3.21076	8.5199
003-007_R_COL_LP_5p_N1__GGGAGATGTAGTACCT-1	-3.56597	8.4434
003-007_R_COL_LP_5p_N1__TGACGGCCACCCAGTG-1	2.18232	0.870395
003-007_R_COL_LP_5p_N1__CTCGTACAGGCTCTTA-1	-4.03573	8.79342
003-007_R_COL_LP_5p_N1__TGATTTCTCAAAGTAG-1	-3.59384	8.6898
003-007_R_COL_LP_5p_N1__ATCCGAAAGTCTCAAC-1	7.25722	7.27446
003-007_R_COL_LP_5p_N1__ACCCACTAGCTCTCGG-1	11.5438	9.78392
003-007_R_COL_LP_5p_N1__CTCGGGATCAGGCAAG-1	1.38429	10.455
003-007_R_COL_LP_5p_N1__TCGCGTTCATTCTTAC-1	1.82172	10.9122
003-007_R_COL_LP_5p_N1__CGTCAGGAGTTTGCGT-1	-3.8629	8.87625
003-007_R_COL_LP_5p_N1__ACCTTTACAGCCTTTC-1	-4.02599	8.49892
003-007_R_COL_LP_5p_N1__AACGTTGTCTACGAGT-1	-3.89539	8.76356
003-007_R_COL_LP_5p_N1__CTCTACGAGAGACTAT-1	-3.72644	8.79781
003-007_R_COL_LP_5p_N1__ACTTACTGTACCGTTA-1	-4.01417	8.50829
003-007_R_COL_LP_5p_N1__GGATTACTCTGTCAAG-1	-0.455138	2.17888
003-007_R_COL_LP_5p_N1__TCTATTGTCGTGGTCG-1	2.01441	3.76165
003-007_R_COL_LP_5p_N1__TCATTACCACCTCGTT-1	2.35778	0.918964
003-007_R_COL_LP_5p_N1__CGGGTCATCACAAACC-1	-3.82977	8.90454
003-007_R_COL_LP_5p_N1__CAGCATACATGACGGA-1	10.4693	9.19174
003-007_R_COL_LP_5p_N1__TGCGTGGTCTGACCTC-1	-0.361013	2.53696
003-007_R_COL_LP_5p_N1__GATTCAGGTGATGTCT-1	2.09617	0.722064
003-007_R_COL_LP_5p_N1__CCTTACGAGGTGCACA-1	-0.464705	2.23116
003-007_R_COL_LP_5p_N1__GATCGATAGCAGCCTC-1	-3.30472	8.5678
003-007_R_COL_LP_5p_N1__GTCCTCAGTTAGTGGG-1	-3.2867	8.72936
003-007_R_COL_LP_5p_N1__CGTTGGGAGCCCAACC-1	2.54282	1.09418
003-007_R_COL_LP_5p_N1__AACTCTTGTTCACGGC-1	-4.3642	8.60866
003-007_R_COL_LP_5p_N1__TAGAGCTGTACCGGCT-1	12.0876	11.1535
003-007_R_COL_LP_5p_N1__CCAGCGATCTGTCCGT-1	1.92268	0.988982
003-007_R_COL_LP_5p_N1__CATCGAATCTGCTGCT-1	-1.43758	5.93964
003-007_R_COL_LP_5p_N1__CTCTACGTCCGATATG-1	-3.95878	8.81172
003-007_R_COL_LP_5p_N1__CAACCTCTCCATGAAC-1	-4.18017	8.46329
003-007_R_COL_LP_5p_N1__AGTGGGAAGGTCATCT-1	-4.08042	8.91078
003-007_R_COL_LP_5p_N1__TAAGAGATCATGCATG-1	-3.18167	7.23138
003-007_R_COL_LP_5p_N1__GGTGTTATCATGTCTT-1	-3.53213	9.01564
003-007_R_COL_LP_5p_N1__TGCCAAAGTGGACGAT-1	-3.85366	8.97934
003-007_R_COL_LP_5p_N1__GGGAATGTCTGATACG-1	11.4558	9.33083
003-007_R_COL_LP_5p_N1__AGTTGGTGTGTTGGGA-1	-4.33499	8.79267
003-007_R_COL_LP_5p_N1__GACTACAAGAACAACT-1	2.16161	0.904404
003-007_R_COL_LP_5p_N1__AGCATACTCGGCGCAT-1	0.701443	9.79224
003-007_R_COL_LP_5p_N1__TTTGCGCAGACACTAA-1	-0.179855	2.35443
003-007_R_COL_LP_5p_N1__TTTATGCCACTTAACG-1	-3.49114	8.56189
003-007_R_COL_LP_5p_N1__GTAACTGCAAAGCAAT-1	11.9218	11.5938
003-007_R_COL_LP_5p_N1__GCAGCCAGTTCCATGA-1	-1.78051	5.27597
003-007_R_COL_LP_5p_N1__CTCGAGGAGATGTGTA-1	11.2872	12.3159
003-007_R_COL_LP_5p_N1__TCAACGATCTACTATC-1	1.86312	1.5378
003-007_R_COL_LP_5p_N1__ACGCCGAGTTACAGAA-1	-4.36721	8.95408
003-007_R_COL_LP_5p_N1__GACGCGTGTCTGCCAG-1	-4.03238	7.73444
003-007_R_COL_LP_5p_N1__CCACCTACACTGTGTA-1	2.21177	0.765307
003-007_R_COL_LP_5p_N1__TCAACGAAGTGATCGG-1	1.5612	8.39723
003-007_R_COL_LP_5p_N1__AAGCCGCCATTCGACA-1	-0.30885	2.55866
003-007_R_COL_LP_5p_N1__ACTGATGTCGCATGAT-1	2.58974	1.72198
003-007_R_COL_LP_5p_N1__TGGTTAGGTCCAGTGC-1	-3.65074	9.05088
003-007_R_COL_LP_5p_N1__CGAACATTCAGCGACC-1	-0.307136	2.39098
003-007_R_COL_LP_5p_N1__GTAGTCAGTGCAGACA-1	-4.73636	7.33332
003-007_R_COL_LP_5p_N1__CCGTTCAAGTCCGGTC-1	-0.162857	2.08596
003-007_R_COL_LP_5p_N1__AACACGTAGTTAAGTG-1	2.04135	0.715387
003-007_R_COL_LP_5p_N1__CGTAGCGCAGCTCCGA-1	-3.82882	9.01593
003-007_R_COL_LP_5p_N1__GGGCATCGTGGCAAAC-1	11.5223	12.1378
003-007_R_COL_LP_5p_N1__GCATACAAGAGCTGCA-1	-3.3934	8.92222
003-007_R_COL_LP_5p_N1__ACCCACTGTCAGAAGC-1	1.15109	10.0635
003-007_R_COL_LP_5p_N1__CCATTCGAGGATCGCA-1	-1.92078	8.1148
003-007_R_COL_LP_5p_N1__TAGAGCTGTACAAGTA-1	-0.296758	5.17784
003-007_R_COL_LP_5p_N1__GACTACACAGTATGCT-1	-0.148702	2.02575
003-007_R_COL_LP_5p_N1__ATCTGCCCACATTTCT-1	-0.35984	2.26721
003-007_R_COL_LP_5p_N1__CGCTTCATCGGTCTAA-1	-4.40709	8.68617
003-007_R_COL_LP_5p_N1__CGACCTTCATTACGAC-1	-3.43409	9.10625
003-007_R_COL_LP_5p_N1__CAGATCATCCGCATAA-1	1.94537	1.5548
003-007_R_COL_LP_5p_N1__AGTGGGACAATCTGCA-1	-2.23714	4.72592
003-007_R_COL_LP_5p_N1__CTCAGAAGTAGTGAAT-1	-3.22948	8.74831
003-007_R_COL_LP_5p_N1__GGGAATGTCTCAAACG-1	-0.295725	2.27018
003-007_R_COL_LP_5p_N1__TGCGGGTCACCGATAT-1	1.7642	0.928745
003-007_R_COL_LP_5p_N1__ACACCCTCATCACAAC-1	-3.59813	8.97846
003-007_R_COL_LP_5p_N1__ACTGAACTCGGCTTGG-1	1.44834	10.8041
003-007_R_COL_LP_5p_N1__CTCGGAGGTCAAAGAT-1	-3.69555	8.84611
003-007_R_COL_LP_5p_N1__GCTGCAGTCGCCTGTT-1	-2.56307	8.89941
003-007_R_COL_LP_5p_N1__GTACGTACAATCACAC-1	7.23757	7.45377
003-007_R_COL_LP_5p_N1__TGTTCCGAGTGGTAGC-1	-2.73721	8.15957
003-007_R_COL_LP_5p_N1__GAGTCCGTCAAAGACA-1	10.8763	9.40859
003-007_R_COL_LP_5p_N1__AACCATGAGGAGTTTA-1	-3.7522	8.99306
003-007_R_COL_LP_5p_N1__AACTTTCAGACAATAC-1	-0.0594308	5.09411
003-007_R_COL_LP_5p_N1__TACAGTGGTCTTGCGG-1	2.21745	1.60603
003-007_R_COL_LP_5p_N1__CACACCTAGAAGGTGA-1	2.25455	1.66303
003-007_R_COL_LP_5p_N1__CCTACCATCGGAAACG-1	0.36819	1.83584
003-007_R_COL_LP_5p_N1__GGAGCAACAATAGCAA-1	-3.7756	8.82085
003-007_R_COL_LP_5p_N1__CGCGTTTGTTATGCGT-1	-3.30201	8.23613
003-007_R_COL_LP_5p_N1__CATCGAAAGTCATGCT-1	-4.17567	8.2325
003-007_R_COL_LP_5p_N1__CGTCAGGAGATCGGGT-1	0.877878	10.5013
003-007_R_COL_LP_5p_N1__TTTACTGGTTCCACGG-1	-0.255408	2.10365
003-007_R_COL_LP_5p_N1__CTCGTACCAATCCAAC-1	-3.89088	8.9976
003-007_R_COL_LP_5p_N1__AGATTGCAGTGAAGAG-1	0.640278	9.86717
003-007_R_COL_LP_5p_N1__GCACATATCCTAGTGA-1	-3.45712	8.48128
003-007_R_COL_LP_5p_N1__TCAGGTAGTAGCCTAT-1	-0.53132	2.22336
003-007_R_COL_LP_5p_N1__AGGGATGTCGAGGTAG-1	-3.8502	8.75751
003-007_R_COL_LP_5p_N1__GATCTAGAGTGTACTC-1	-3.77393	8.94038
003-007_R_COL_LP_5p_N1__CTGTTTATCTCGTATT-1	1.3228	10.8067
003-007_R_COL_LP_5p_N1__AGCTTGAAGCCGCCTA-1	-3.39489	9.08404
003-007_R_COL_LP_5p_N1__ATGCGATTCGTACGGC-1	1.79604	1.49844
003-007_R_COL_LP_5p_N1__GTCACAAGTGTTCGAT-1	-3.42526	9.01151
003-007_R_COL_LP_5p_N1__CCCAGTTAGTGTTAGA-1	11.9584	10.0568
003-007_R_COL_LP_5p_N1__CCGGTAGTCGACAGCC-1	-4.08556	8.60097
003-007_R_COL_LP_5p_N1__AGCATACTCATGCAAC-1	-4.38812	8.59557
003-007_R_COL_LP_5p_N1__CTAAGACCATGGGACA-1	-3.60756	8.97619
003-007_R_COL_LP_5p_N1__CGGCTAGAGAGTAAGG-1	-3.46868	8.99656
003-007_R_COL_LP_5p_N1__GGGACCTAGTAGCCGA-1	-3.52134	8.1812
003-007_R_COL_LP_5p_N1__TATGCCCAGCAGACTG-1	2.01705	0.790184
003-007_R_COL_LP_5p_N1__GATTCAGCACCCATGG-1	2.22596	9.14311
003-007_R_COL_LP_5p_N1__GGCGTGTTCTCAACTT-1	-3.95959	8.02586
003-007_R_COL_LP_5p_N1__CAGCGACAGCCTTGAT-1	-4.44575	8.88111
003-007_R_COL_LP_5p_N1__CCTACCATCAGCGACC-1	-3.46644	8.51945
003-007_R_COL_LP_5p_N1__GTTTCTATCCGAGCCA-1	-4.28487	8.60465
003-007_R_COL_LP_5p_N1__CGCTATCTCGAGCCCA-1	-3.80682	9.02096
003-007_R_COL_LP_5p_N1__TGGTTAGCACGCTTTC-1	-1.3122	5.77726
003-007_R_COL_LP_5p_N1__CAAGGCCAGCGAGAAA-1	1.96105	0.852463
003-007_R_COL_LP_5p_N1__GGACGTCAGGTCGGAT-1	12.2152	9.35688
003-007_R_COL_LP_5p_N1__TCACAAGGTAGCTTGT-1	-3.02962	6.6814
003-007_R_COL_LP_5p_N1__GCTTGAAAGATGAGAG-1	1.91456	1.88221
003-007_R_COL_LP_5p_N1__CGCGTTTAGAGGTACC-1	-1.24844	5.77799
003-007_R_COL_LP_5p_N1__CCCAATCTCAGCCTAA-1	-0.507618	2.2062
003-007_R_COL_LP_5p_N1__CATGGCGTCAGTACGT-1	11.8102	9.62058
003-007_R_COL_LP_5p_N1__GCGAGAACATTCGACA-1	1.25254	10.3155
003-007_R_COL_LP_5p_N1__CTTGGCTTCACAGGCC-1	-2.7087	8.70739
003-007_R_COL_LP_5p_N1__AAGACCTAGGTGCAAC-1	11.3635	7.55859
003-007_R_COL_LP_5p_N1__TCACAAGCACACAGAG-1	2.1838	1.67929
003-007_R_COL_LP_5p_N1__TTTGCGCCAGCATACT-1	1.30417	10.2055
003-007_R_COL_LP_5p_N1__TTCTACAAGATGCCAG-1	7.3306	5.97957
003-007_R_COL_LP_5p_N1__AGGCCGTAGATGCGAC-1	-4.18067	8.92661
003-007_R_COL_LP_5p_N1__CTGAAACAGGTCATCT-1	-2.74769	8.47766
003-007_R_COL_LP_5p_N1__GTTCTCGGTCAATACC-1	-3.74399	9.03129
003-007_R_COL_LP_5p_N1__GCTTGAACACAGGAGT-1	-0.333838	2.35216
003-007_R_COL_LP_5p_N1__TTTACTGTCGCGGATC-1	-3.40881	8.71303
003-007_R_COL_LP_5p_N1__CTACCCACAAACAACA-1	2.4673	1.10681
003-007_R_COL_LP_5p_N1__AGGTCCGGTTCGCGAC-1	-3.28425	9.06077
003-007_R_COL_LP_5p_N1__AAACGGGGTGTGCCTG-1	-3.13657	8.57402
003-007_R_COL_LP_5p_N1__CAAGGCCCACTTCTGC-1	-3.07584	8.60015
003-007_R_COL_LP_5p_N1__ACGTCAAAGCCCAGCT-1	11.7963	9.5701
003-007_R_COL_LP_5p_N1__TCATTACGTCATACTG-1	2.16805	0.861069
003-007_R_COL_LP_5p_N1__ATCATGGTCACGGTTA-1	3.30284	1.86142
003-007_R_COL_LP_5p_N1__GACAGAGCACATTTCT-1	-0.263406	2.06659
003-007_R_COL_LP_5p_N1__GTTCATTGTATGGTTC-1	-3.274	8.55935
003-007_R_COL_LP_5p_N1__TGCGTGGAGTTAGCGG-1	11.7445	9.77693
003-007_R_COL_LP_5p_N1__TTCTCAACAGATGAGC-1	1.29075	10.7698
003-007_R_COL_LP_5p_N1__CACTCCATCCCGACTT-1	-2.5595	8.49505
003-007_R_COL_LP_5p_N1__GGAATAAAGTGAACGC-1	12.1824	9.91878
003-007_R_COL_LP_5p_N1__GAGGTGAAGGTTACCT-1	-4.23442	8.27008
003-007_R_COL_LP_5p_N1__GAGTCCGAGTTAACGA-1	-4.09921	8.06892
003-007_R_COL_LP_5p_N1__TTCTCCTTCGATGAGG-1	11.2802	10.6402
003-007_R_COL_LP_5p_N1__CAGTAACCAACAACCT-1	2.43675	1.03904
003-007_R_COL_LP_5p_N1__AGCTCCTAGATATACG-1	-3.74539	8.86256
003-007_R_COL_LP_5p_N1__CTTAACTCATGGTAGG-1	2.15375	0.919126
003-007_R_COL_LP_5p_N1__CCTAAAGCAAGCCCAC-1	2.02041	0.799023
003-007_R_COL_LP_5p_N1__GACTACACAGGGCATA-1	-4.01009	8.39718
003-007_R_COL_LP_5p_N1__GAGGTGATCCGTAGTA-1	-0.681389	4.59583
003-007_R_COL_LP_5p_N1__CAGCAGCTCACCCGAG-1	2.37491	12.7002
003-007_R_COL_LP_5p_N1__CGAGCCAAGGCAGTCA-1	11.7561	7.97712
003-007_R_COL_LP_5p_N1__TTCTACACAGCCAGAA-1	-0.456527	2.18741
003-007_R_COL_LP_5p_N1__TAGTGGTTCGCAAACT-1	-0.168819	2.1657
003-007_R_COL_LP_5p_N1__CATCGGGCAATTCCTT-1	-3.7262	9.00174
003-007_R_COL_LP_5p_N1__CACACAATCCAAAGTC-1	-3.93404	8.78286
003-007_R_COL_LP_5p_N1__TAGTTGGCAGCATACT-1	-3.87878	8.92493
003-007_R_COL_LP_5p_N1__AGCGTATCACGGCTAC-1	-3.53724	8.90019
003-007_R_COL_LP_5p_N1__CTCTGGTCAACAACCT-1	2.60109	1.0663
003-007_R_COL_LP_5p_N1__AACTTTCCAACACCTA-1	-0.520648	2.28384
003-007_R_COL_LP_5p_N1__TTCTCAAAGTTTGCGT-1	1.17188	10.2451
003-007_R_COL_LP_5p_N1__CGATCGGTCGCAAACT-1	-3.78924	8.96482
003-007_R_COL_LP_5p_N1__CGGACACGTAGCCTCG-1	-3.6906	8.84347
003-007_R_COL_LP_5p_N1__GAATAAGAGGACTGGT-1	-3.41486	9.04951
003-007_R_COL_LP_5p_N1__CGACCTTAGCCAACAG-1	2.41566	1.10555
003-007_R_COL_LP_5p_N1__TCAGATGGTAGGGACT-1	-3.46962	9.03474
003-007_R_COL_LP_5p_N1__CCATGTCAGCCACGCT-1	-3.3535	9.10216
003-007_R_COL_LP_5p_N1__GTCATTTTCAGAGCTT-1	11.2683	12.0473
003-007_R_COL_LP_5p_N1__CTAACTTAGAAACCTA-1	-3.40407	8.77117
003-007_R_COL_LP_5p_N1__TGCCCTAAGATATGCA-1	-4.44396	8.87328
003-007_R_COL_LP_5p_N1__GAAACTCGTAAGAGAG-1	-3.3404	8.78541
003-007_R_COL_LP_5p_N1__GCAAACTGTCGTCTTC-1	-3.10851	8.98115
003-007_R_COL_LP_5p_N1__AGCTTGAGTGTTCTTT-1	-3.54574	8.96478
003-007_R_COL_LP_5p_N1__CGATGTAGTACAGACG-1	-4.31677	8.62335
003-007_R_COL_LP_5p_N1__GTCATTTGTAGCGCTC-1	-3.89791	8.49524
003-007_R_COL_LP_5p_N1__TGAAAGAAGTCATGCT-1	-3.42285	8.85491
003-007_R_COL_LP_5p_N1__TGAGCCGTCTCTTGAT-1	2.11393	0.738294
003-007_R_COL_LP_5p_N1__CAGCTAAAGATGCCAG-1	-3.87995	8.99945
003-007_R_COL_LP_5p_N1__ACGAGCCAGTTGTAGA-1	-3.60271	9.01962
003-007_R_COL_LP_5p_N1__CGTAGGCCATAAAGGT-1	0.333001	9.74288
003-007_R_COL_LP_5p_N1__CGAGAAGTCCCTGACT-1	-3.45461	8.72222
003-007_R_COL_LP_5p_N1__CGTGAGCTCGACAGCC-1	-0.120407	2.83162
003-007_R_COL_LP_5p_N1__GGGTTGCAGAATTGTG-1	-3.81332	8.92153
003-007_R_COL_LP_5p_N1__GTCCTCATCCCTTGTG-1	-3.74488	8.37883
003-007_R_COL_LP_5p_N1__ACCGTAACAAGTCATC-1	-0.535827	5.49532
003-007_R_COL_LP_5p_N1__GTGCAGCGTACTTGAC-1	-3.75309	8.94881
003-007_R_COL_LP_5p_N1__GTAGGCCCACCCAGTG-1	2.42214	1.13495
003-007_R_COL_LP_5p_N1__AGTAGTCTCACTCTTA-1	11.9579	9.43381
003-007_R_COL_LP_5p_N1__CAGGTGCAGTATTGGA-1	-2.83286	8.27427
003-007_R_COL_LP_5p_N1__ATCATCTAGTGTGAAT-1	-4.25347	8.71524
003-007_R_COL_LP_5p_N1__TCCCGATAGAAACCAT-1	-1.91366	6.27008
003-007_R_COL_LP_5p_N1__ACATACGAGACCACGA-1	-4.19157	8.96869
003-007_R_COL_LP_5p_N1__AAACCTGCAAGCCCAC-1	-4.0132	8.65851
003-007_R_COL_LP_5p_N1__ACTTGTTCACATGTGT-1	-4.45635	8.92306
003-007_R_COL_LP_5p_N1__CATCAGACACTGTTAG-1	-3.43351	8.70553
003-007_R_COL_LP_5p_N1__CGCTATCTCTGTTGAG-1	0.517169	2.09228
003-007_R_COL_LP_5p_N1__GTCTTCGGTAATCACC-1	12.093	9.87068
003-007_R_COL_LP_5p_N1__ACCCACTGTTACAGAA-1	0.850219	9.90953
003-007_R_COL_LP_5p_N1__TCTGGAACAACGCACC-1	-4.36436	8.89838
003-007_R_COL_LP_5p_N1__GTGTTAGAGATCGATA-1	0.884781	9.9506
003-007_R_COL_LP_5p_N1__GACGTGCAGATATGGT-1	11.1714	9.24386
003-007_R_COL_LP_5p_N1__CTCATTAAGACAAGCC-1	6.90843	15.426
003-007_R_COL_LP_5p_N1__GCATGTACAGGCTGAA-1	-3.87994	8.99558
003-007_R_COL_LP_5p_N1__CTCTAATGTCCCTACT-1	-4.13331	8.71865
003-007_R_COL_LP_5p_N1__GATCAGTCATCAGTCA-1	-4.23653	8.93194
003-007_R_COL_LP_5p_N1__CTGTTTACAAGTAATG-1	-4.01275	8.98902
003-007_R_COL_LP_5p_N1__GCGCGATCACCTATCC-1	-0.447979	2.31754
003-007_R_COL_LP_5p_N1__TCATTTGTCTGGTGTA-1	11.814	11.1518
003-007_R_COL_LP_5p_N1__CTACCCAAGCTGCCCA-1	-4.33932	8.77176
003-007_R_COL_LP_5p_N1__GCCTCTAAGGGATCTG-1	-3.42434	8.61802
003-007_R_COL_LP_5p_N1__TCAGGTATCCCAAGTA-1	-3.96563	8.98423
003-007_R_COL_LP_5p_N1__AAGTCTGGTCCAGTTA-1	-1.5957	7.16364
003-007_R_COL_LP_5p_N1__GGGAATGTCTGCAGTA-1	-0.423817	2.34963
003-007_R_COL_LP_5p_N1__TACCTATCACCATCCT-1	-4.28993	8.86625
003-007_R_COL_LP_5p_N1__ACCAGTATCGTGGACC-1	-3.4014	8.93882
003-007_R_COL_LP_5p_N1__TTAGGCAGTCAAAGAT-1	1.47077	10.6221
003-007_R_COL_LP_5p_N1__CAGTAACGTCTAGCCG-1	12.0654	11.5738
003-007_R_COL_LP_5p_N1__CTCAGAAAGCGATGAC-1	11.5445	9.89432
003-007_R_COL_LP_5p_N1__AATCCAGTCTCAAGTG-1	-4.28519	8.16236
003-007_R_COL_LP_5p_N1__ACTATCTCAGGAATGC-1	1.88015	1.01728
003-007_R_COL_LP_5p_N1__GCTCCTAAGAAACGCC-1	-3.52157	8.72617
003-007_R_COL_LP_5p_N1__AGATCTGCATAGGATA-1	-0.298196	2.24619
003-007_R_COL_LP_5p_N1__CGTAGGCCAACTGGCC-1	2.70736	1.1219
003-007_R_COL_LP_5p_N1__CGTAGCGCAAATTGCC-1	-3.85004	8.83216
003-007_R_COL_LP_5p_N1__CCTTTCTAGCAGCCTC-1	-4.11887	8.89229
003-007_R_COL_LP_5p_N1__CCTTCCCGTAAGAGAG-1	-2.40658	7.79056
003-007_R_COL_LP_5p_N1__GGGATGAAGAGTAATC-1	-2.60381	6.24979
003-007_R_COL_LP_5p_N1__TCCCGATCATACTACG-1	1.43565	10.3188
003-007_R_COL_LP_5p_N1__AACGTTGCAGCTGTGC-1	-3.69365	8.60568
003-007_R_COL_LP_5p_N1__AGCGTATTCGCCATAA-1	-4.03106	8.91029
003-007_R_COL_LP_5p_N1__ACATCAGTCGTAGATC-1	1.01993	10.0651
003-007_R_COL_LP_5p_N1__GGTGAAGTCTTGTACT-1	2.2405	0.842797
003-007_R_COL_LP_5p_N1__AACACGTTCGAATGGG-1	0.62224	10.0175
003-007_R_COL_LP_5p_N1__CGCCAAGGTACTCTCC-1	-3.2809	8.76958
003-007_R_COL_LP_5p_N1__CGGTTAACATTCACTT-1	2.32256	0.964549
003-007_R_COL_LP_5p_N1__TCGCGAGAGTTCGATC-1	-0.350137	2.26969
003-007_R_COL_LP_5p_N1__AATCGGTTCCGAACGC-1	10.8434	9.005
003-007_R_COL_LP_5p_N1__GATGCTAGTGCAGTAG-1	-4.43344	8.78602
003-007_R_COL_LP_5p_N1__TCGTACCCAGGATTGG-1	-1.11795	6.9474
003-007_R_COL_LP_5p_N1__AGCGTATTCACCTCGT-1	11.343	9.40408
003-007_R_COL_LP_5p_N1__CTTACCGCAAGTTCTG-1	-0.403255	2.2354
003-007_R_COL_LP_5p_N1__TTTACTGTCATTCACT-1	-4.38593	8.11966
003-007_R_COL_LP_5p_N1__ACGGGTCAGCGCTTAT-1	3.00935	2.46972
003-007_R_COL_LP_5p_N1__ACTGCTCGTTGGTTTG-1	1.44669	10.4921
003-007_R_COL_LP_5p_N1__GGGAGATAGATTACCC-1	-4.12764	8.91481
003-007_R_COL_LP_5p_N1__GCTGCTTAGAAACCAT-1	0.0919588	2.44385
003-007_R_COL_LP_5p_N1__TTCTACAAGACTAAGT-1	-0.419426	2.2805
003-007_R_COL_LP_5p_N1__TGGGCGTCATGCTGGC-1	11.9191	9.62503
003-007_R_COL_LP_5p_N1__TGAGCATTCCAGTAGT-1	-0.418945	2.2153
003-007_R_COL_LP_5p_N1__CGTTGGGGTACCGAGA-1	1.74794	1.37788
003-007_R_COL_LP_5p_N1__GCAGCCATCAACACAC-1	-4.37662	8.92896
003-007_R_COL_LP_5p_N1__CACAGTATCGTAGGAG-1	1.47713	10.7161
003-007_R_COL_LP_5p_N1__CATTATCCACTGAAGG-1	-4.37325	8.8255
003-007_R_COL_LP_5p_N1__CGGCTAGCAATGGACG-1	-4.12388	8.72143
003-007_R_COL_LP_5p_N1__ACACCCTCACCTCGGA-1	-3.98711	8.8306
003-007_R_COL_LP_5p_N1__CACCAGGAGCAATATG-1	-2.75157	7.84317
003-007_R_COL_LP_5p_N1__TTGTAGGAGTCTCCTC-1	-2.49567	8.54865
003-007_R_COL_LP_5p_N1__CTGATCCTCCTGCAGG-1	2.76503	3.02013
003-007_R_COL_LP_5p_N1__ACGCCAGCAGGGCATA-1	-4.33594	8.75559
003-007_R_COL_LP_5p_N1__CTCTGGTTCGCTAGCG-1	-2.19533	4.64244
003-007_R_COL_LP_5p_N1__TAGGCATTCCCTTGTG-1	2.73385	1.22722
003-007_R_COL_LP_5p_N1__ATCACGATCTCTAGGA-1	-3.99266	8.1624
003-007_R_COL_LP_5p_N1__GGTATTGCATTGGCGC-1	-3.85691	9.01034
003-007_R_COL_LP_5p_N1__ATAACGCCAGCCTATA-1	7.32781	6.62333
003-007_R_COL_LP_5p_N1__GAAACTCTCAGCTCTC-1	-3.2548	8.60752
003-007_R_COL_LP_5p_N1__TCAGCTCGTTTGTGTG-1	1.56134	11.1445
003-007_R_COL_LP_5p_N1__ATCACGACACCAGTTA-1	-3.36809	9.07565
003-007_R_COL_LP_5p_N1__ATTATCCTCTGTGCAA-1	11.7997	7.785
003-007_R_COL_LP_5p_N1__CGACCTTGTGCAACTT-1	2.24641	0.799202
003-007_R_COL_LP_5p_N1__ATCGAGTCATCTATGG-1	-0.836719	4.62258
003-007_R_COL_LP_5p_N1__TGACAACAGCTGAAAT-1	6.73326	15.3048
003-007_R_COL_LP_5p_N1__CCGTTCACATCTCGCT-1	-0.39631	2.23035
003-007_R_COL_LP_5p_N1__TACTTACTCATAGCAC-1	-2.19355	5.07654
003-007_R_COL_LP_5p_N1__GTCTCGTCATTGTGCA-1	-3.35622	8.89039
003-007_R_COL_LP_5p_N1__GCTGCGACAGGGTATG-1	2.28696	0.926163
003-007_R_COL_LP_5p_N1__AAAGCAATCGTTTAGG-1	-0.185061	2.47766
003-007_R_COL_LP_5p_N1__GTGCGGTAGTACGACG-1	-0.493988	2.24004
003-007_R_COL_LP_5p_N1__CCAATCCCAGCGTTCG-1	-1.17098	5.63103
003-007_R_COL_LP_5p_N1__ACCGTAATCTGCGGCA-1	-0.435982	5.43554
003-007_R_COL_LP_5p_N1__TGCCCTAAGAAGGCCT-1	-3.87449	8.23283
003-007_R_COL_LP_5p_N1__TGTGGTATCGTCCAGG-1	-4.25585	8.89761
003-007_R_COL_LP_5p_N1__TACGGATCATTAGCCA-1	10.1249	0.244729
003-007_R_COL_LP_5p_N1__CCAATCCGTCCATGAT-1	-3.87636	8.96963
003-007_R_COL_LP_5p_N1__TAGCCGGGTCAGAGGT-1	1.56068	10.7734
003-007_R_COL_LP_5p_N1__CACACAACAAGCGCTC-1	-3.6242	8.98466
003-007_R_COL_LP_5p_N1__AGTCTTTCAGGACCCT-1	-3.68014	8.94565
003-007_R_COL_LP_5p_N1__CCGGGATAGATCACGG-1	-4.26239	8.96242
003-007_R_COL_LP_5p_N1__ACTGTCCTCTTGCATT-1	1.23027	10.4433
003-007_R_COL_LP_5p_N1__CATGCCTGTGCACGAA-1	1.53405	11.0942
003-007_R_COL_LP_5p_N1__GGTGTTAGTTAGTGGG-1	10.8043	9.17541
003-007_R_COL_LP_5p_N1__CGTCAGGCAACCGCCA-1	-3.70822	8.85448
003-007_R_COL_LP_5p_N1__CGCTGGAAGCAGATCG-1	-3.56568	8.93965
003-007_R_COL_LP_5p_N1__TCAGGTATCACCGTAA-1	-3.67219	8.90453
003-007_R_COL_LP_5p_N1__TACCTTAGTAGTGAAT-1	6.77035	5.17577
003-007_R_COL_LP_5p_N1__AAAGCAATCTGAGTGT-1	-2.66748	8.38618
003-007_R_COL_LP_5p_N1__TTCTACATCACGCATA-1	-4.17033	8.88871
003-007_R_COL_LP_5p_N1__TGCACCTCACACGCTG-1	-0.836086	4.59731
003-007_R_COL_LP_5p_N1__TGCCCTAAGCAACGGT-1	-4.31829	7.72406
003-007_R_COL_LP_5p_N1__CCGTGGAGTCTTTCAT-1	2.10742	0.872455
003-007_R_COL_LP_5p_N1__TCTGAGAGTGTAACGG-1	2.6445	1.36654
003-007_R_COL_LP_5p_N1__CACTCCATCAACACCA-1	-0.0516048	1.90681
003-007_R_COL_LP_5p_N1__AGCTTGATCGTTTAGG-1	-3.553	8.62098
003-007_R_COL_LP_5p_N1__GGCGTGTGTACTTAGC-1	1.06586	1.66178
003-007_R_COL_LP_5p_N1__GATTCAGAGCAGCCTC-1	-4.04506	8.54902
003-007_R_COL_LP_5p_N1__AAGGTTCTCAAACCGT-1	-4.24774	8.91589
003-007_R_COL_LP_5p_N1__GGGCATCGTTGGTGGA-1	-0.369891	2.20377
003-007_R_COL_LP_5p_N1__AACCGCGTCTTCCTTC-1	-3.91712	8.83607
003-007_R_COL_LP_5p_N1__TTGAACGGTAGCCTAT-1	11.8649	9.89217
003-007_R_COL_LP_5p_N1__GTTACAGAGGTGACCA-1	-4.28717	8.62772
003-007_R_COL_LP_5p_N1__TCTTTCCGTGTTCTTT-1	-3.94689	8.56405
003-007_R_COL_LP_5p_N1__CCGTGGAGTTAAGAAC-1	1.21427	10.6127
003-007_R_COL_LP_5p_N1__TTGCGTCCACGGCTAC-1	2.07781	0.858208
003-007_R_COL_LP_5p_N1__CGTCACTAGTTGCAGG-1	-3.28576	7.53451
003-007_R_COL_LP_5p_N1__TTTATGCGTACCTACA-1	-0.317891	2.42904
003-007_R_COL_LP_5p_N1__CGAGAAGTCCCTTGTG-1	1.12567	10.9888
003-007_R_COL_LP_5p_N1__CACAGGCTCTGGAGCC-1	-3.47347	8.81085
003-007_R_COL_LP_5p_N1__CTAGAGTAGATGCCTT-1	1.57644	1.12674
003-007_R_COL_LP_5p_N1__GCGCGATTCACAATGC-1	-0.500819	2.2517
003-007_R_COL_LP_5p_N1__AACCATGCAATGTAAG-1	9.36075	1.1895
003-007_R_COL_LP_5p_N1__TATGCCCGTCGACTAT-1	1.79637	10.8574
003-007_R_COL_LP_5p_N1__AGCATACTCTACCAGA-1	1.41029	10.844
003-007_R_COL_LP_5p_N1__TAAACCGCAGGAACGT-1	-1.41955	5.87952
003-007_R_COL_LP_5p_N1__CGATGGCTCTGCTGTC-1	2.43067	0.907472
003-007_R_COL_LP_5p_N1__CCTTACGTCTGATTCT-1	1.99781	0.871077
003-007_R_COL_LP_5p_N1__CCTATTATCACATAGC-1	-3.35875	8.93917
003-007_R_COL_LP_5p_N1__GGCCGATCACGGATAG-1	-0.835183	5.80834
003-007_R_COL_LP_5p_N1__TTCTCCTCAACTGCTA-1	-3.89545	8.34027
003-007_R_COL_LP_5p_N1__ATTCTACCACGAAAGC-1	-4.13591	8.73752
003-007_R_COL_LP_5p_N1__ATAGACCTCTGAAAGA-1	-3.88746	8.77868
003-007_R_COL_LP_5p_N1__ACATGGTAGGCCCGTT-1	2.14668	1.23111
003-007_R_COL_LP_5p_N1__TAGTTGGCAGACGTAG-1	2.08888	0.8429
003-007_R_COL_LP_5p_N1__CCAGCGAGTCTAAACC-1	-3.96422	8.45924
003-007_R_COL_LP_5p_N1__GCTTGAAAGAAGGCCT-1	-0.682319	5.68242
003-007_R_COL_LP_5p_N1__CATCCACCATGTCTCC-1	-3.56395	8.86636
003-007_R_COL_LP_5p_N1__TTGGAACCATTAGCCA-1	1.76123	0.996862
003-007_R_COL_LP_5p_N1__GCATGATAGGAATTAC-1	-3.39202	8.75552
003-007_R_COL_LP_5p_N1__GGGCACTGTCAATGTC-1	-3.41268	8.95796
003-007_R_COL_LP_5p_N1__CAGATCAGTCGCTTCT-1	-3.02842	8.73974
003-007_R_COL_LP_5p_N1__CTACACCCAAGGTGTG-1	-2.94636	8.46397
003-007_R_COL_LP_5p_N1__TAAACCGCAGATGGCA-1	-3.19742	9.10273
003-007_R_COL_LP_5p_N1__ATTGGACGTCGCGAAA-1	1.96979	0.693534
003-007_R_COL_LP_5p_N1__ACTTGTTCACACGCTG-1	-4.45687	8.76569
003-007_R_COL_LP_5p_N1__ACGAGCCTCTCGAGTA-1	-3.71122	8.92805
003-007_R_COL_LP_5p_N1__ATCACGAAGGCTCTTA-1	1.06176	9.80268
003-007_R_COL_LP_5p_N1__TGCGCAGAGAAAGTGG-1	0.830978	9.87524
003-007_R_COL_LP_5p_N1__ACGCAGCAGTTAGGTA-1	-3.91322	8.49735
003-007_R_COL_LP_5p_N1__CAACCTCTCGCCTGTT-1	-2.23038	4.65847
003-007_R_COL_LP_5p_N1__GCTGCGAGTCCCTACT-1	-3.95764	8.76024
003-007_R_COL_LP_5p_N1__GGACAAGAGAGCAATT-1	-3.72046	8.97234
003-007_R_COL_LP_5p_N1__TACTTACGTCTAGTCA-1	-4.28818	8.91361
003-007_R_COL_LP_5p_N1__AACCGCGCATGCCTAA-1	9.70331	0.799113
003-007_R_COL_LP_5p_N1__CGAATGTTCGGATGGA-1	-0.215866	1.99132
003-007_R_COL_LP_5p_N1__TGCGTGGAGATGTGTA-1	-4.21156	8.80354
003-007_R_COL_LP_5p_N1__ATCTGCCAGGAGCGAG-1	11.1733	10.0364
003-007_R_COL_LP_5p_N1__AAGCCGCGTCAACTGT-1	10.8012	9.19132
003-007_R_COL_LP_5p_N1__GGAGCAAAGACACGAC-1	-0.375126	2.25598
003-007_R_COL_LP_5p_N1__CTCGTCATCACCTCGT-1	-3.577	8.98499
003-007_R_COL_LP_5p_N1__AGCAGCCTCAACACCA-1	-0.364658	2.36349
003-007_R_COL_LP_5p_N1__GTGTGCGCATACGCCG-1	-3.56687	8.88961
003-007_R_COL_LP_5p_N1__ACGGAGAAGTATGACA-1	-4.30047	8.70332
003-007_R_COL_LP_5p_N1__CAGCATAGTCATCCCT-1	12.095	9.83963
003-007_R_COL_LP_5p_N1__GCGGGTTTCTTCGAGA-1	-4.37013	8.58202
003-007_R_COL_LP_5p_N1__ATTACTCTCCGCGCAA-1	-3.33298	8.6262
003-007_R_COL_LP_5p_N1__TTCTACAAGATCACGG-1	-4.13221	8.86036
003-007_R_COL_LP_5p_N1__ACGCCAGTCAGTCCCT-1	-0.482547	2.29695
003-007_R_COL_LP_5p_N1__CAACTAGCAGTCACTA-1	-4.26348	8.52515
003-007_R_COL_LP_5p_N1__CATATTCTCTTCAACT-1	-3.47709	8.57389
003-007_R_COL_LP_5p_N1__TATCTCAGTCAAGCGA-1	-1.95752	4.99177
003-007_R_COL_LP_5p_N1__TGACTTTTCGACAGCC-1	2.42363	3.00989
003-007_R_COL_LP_5p_N1__GCTTCCATCGGTGTCG-1	-3.93138	8.78654
003-007_R_COL_LP_5p_N1__GTGCATATCCTACAGA-1	10.7818	8.93746
003-007_R_COL_LP_5p_N1__CCTACCATCGGTGTCG-1	-4.26238	8.67443
003-007_R_COL_LP_5p_N1__GATGAAATCCAATGGT-1	1.31032	10.1132
003-007_R_COL_LP_5p_N1__GTCACAATCGAACGGA-1	-1.34713	6.07104
003-007_R_COL_LP_5p_N1__TCACGAAGTGAAGGCT-1	-4.38859	8.82511
003-007_R_COL_LP_5p_N1__CATCCACCAAGGTTTC-1	-0.381667	2.2488
003-007_R_COL_LP_5p_N1__GGGACCTGTAGTAGTA-1	-0.712254	4.66685
003-007_R_COL_LP_5p_N1__ACTTTCAGTAAGGATT-1	-0.0199894	2.43759
003-007_R_COL_LP_5p_N1__CACCACTTCGCGTTTC-1	0.259467	1.87614
003-007_R_COL_LP_5p_N1__CCTCAGTAGTTCGCGC-1	-0.622059	2.80421
003-007_R_COL_LP_5p_N1__TGGACGCCATCGATGT-1	-0.809189	4.62161
003-007_R_COL_LP_5p_N1__AGTGTCATCAACTCTT-1	-3.74392	7.76649
003-007_R_COL_LP_5p_N1__CTGTGCTGTGCGGTAA-1	-3.61075	8.58651
003-007_R_COL_LP_5p_N1__AGCGTATGTCATGCAT-1	-4.35701	8.80331
003-007_R_COL_LP_5p_N1__GCATGATTCAACACGT-1	-4.17209	7.17881
003-007_R_COL_LP_5p_N1__CTCGGGATCCACGCAG-1	-3.55653	8.96137
003-007_R_COL_LP_5p_N1__TTAACTCAGCAGCCTC-1	10.9047	9.92562
003-007_R_COL_LP_5p_N1__TGATTTCAGGAGTCTG-1	2.12196	1.78938
003-007_R_COL_LP_5p_N1__GAAGCAGAGGTGTTAA-1	11.8901	9.52605
003-007_R_COL_LP_5p_N1__CGCCAAGTCACGCGGT-1	2.54618	1.51325
003-007_R_COL_LP_5p_N1__GATCGTAAGTACGATA-1	-4.36604	8.86141
003-007_R_COL_LP_5p_N1__ATCATGGCAAAGTCAA-1	-3.29323	8.97035
003-007_R_COL_LP_5p_N1__TCATTACCAATCTACG-1	-0.19966	2.207
003-007_R_COL_LP_5p_N1__CTCTACGGTAGCTAAA-1	3.48568	1.81938
003-007_R_COL_LP_5p_N1__TGACAACAGCCCAACC-1	-3.53825	9.07203
003-007_R_COL_LP_5p_N1__ATGGGAGCATGGGAAC-1	-3.26324	8.07568
003-007_R_COL_LP_5p_N1__ACGCCAGCACGAAGCA-1	-3.31648	8.88008
003-007_R_COL_LP_5p_N1__GTGCTTCCAGATCCAT-1	1.04388	10.1501
003-007_R_COL_LP_5p_N1__AGCATACCATCTATGG-1	-3.57103	8.86816
003-007_R_COL_LP_5p_N1__CGCCAAGTCCCGGATG-1	-1.94271	4.85565
003-007_R_COL_LP_5p_N1__GGCTGGTCAGGTCTCG-1	-3.24051	8.61928
003-007_R_COL_LP_5p_N1__TCAGCTCAGCCGTCGT-1	2.00817	0.797748
003-007_R_COL_LP_5p_N1__GTACTTTTCTAACTCT-1	1.86713	0.838973
003-007_R_COL_LP_5p_N1__AAAGTAGTCTCGGACG-1	2.34692	0.890527
003-007_R_COL_LP_5p_N1__ATCTGCCGTGACTCAT-1	7.35464	6.38349
003-007_R_COL_LP_5p_N1__GACTAACCACCCAGTG-1	10.3523	0.367816
003-007_R_COL_LP_5p_N1__TGAGCCGAGACGACGT-1	-3.37846	8.46445
003-007_R_COL_LP_5p_N1__TCTGGAACAACAACCT-1	-4.26035	8.49451
003-007_R_COL_LP_5p_N1__TTGTAGGAGATCCCGC-1	-3.52957	8.90982
003-007_R_COL_LP_5p_N1__CAGAGAGTCTATCCTA-1	-3.96243	8.68909
003-007_R_COL_LP_5p_N1__ACTGATGCATTGGTAC-1	-2.83188	7.9409
003-007_R_COL_LP_5p_N1__TCAGCAACACACTGCG-1	-2.83578	8.41621
003-007_R_COL_LP_5p_N1__GTCTTCGTCAACGCTA-1	1.91031	0.801017
003-007_R_COL_LP_5p_N1__CAAGGCCCAGGCAGTA-1	3.01145	1.38151
003-007_R_COL_LP_5p_N1__AATCCAGGTAAACGCG-1	-4.13068	8.79117
003-007_R_COL_LP_5p_N1__GGGACCTTCTGGGCCA-1	2.46038	1.74928
003-007_R_COL_LP_5p_N1__GCAATCACAACACCTA-1	-3.41664	8.86482
003-007_R_COL_LP_5p_N1__CCTACCATCAGGCCCA-1	-0.458883	2.30158
003-007_R_COL_LP_5p_N1__CTCTAATAGCAGACTG-1	-4.31228	8.50542
003-007_R_COL_LP_5p_N1__ATCTGCCCATCTGGTA-1	-4.38621	8.7106
003-007_R_COL_LP_5p_N1__TTTATGCGTCTCCACT-1	-3.68285	8.94055
003-007_R_COL_LP_5p_N1__GCACATAAGAGAACAG-1	11.6948	9.77882
003-007_R_COL_LP_5p_N1__GCGCAACCATACTCTT-1	-3.9015	8.8405
003-007_R_COL_LP_5p_N1__CGGCTAGCACGACGAA-1	1.57568	10.8217
003-007_R_COL_LP_5p_N1__CCTATTATCCTATGTT-1	-1.83412	5.67998
003-007_R_COL_LP_5p_N1__AGCGTATGTGAGTATA-1	0.766026	10.0344
003-007_R_COL_LP_5p_N1__ACGCAGCGTGATAAGT-1	11.8255	11.7888
003-007_R_COL_LP_5p_N1__GGACATTAGCAGGTCA-1	-0.426586	2.14125
003-007_R_COL_LP_5p_N1__CAACTAGTCCTTTCGG-1	-4.36012	8.79183
003-007_R_COL_LP_5p_N1__GACTGCGCAATGGACG-1	-4.10869	7.55886
003-007_R_COL_LP_5p_N1__CCTAGCTCATATACGC-1	2.10016	0.739294
003-007_R_COL_LP_5p_N1__CTCGTACCATGCCTAA-1	-4.43452	8.90797
003-007_R_COL_LP_5p_N1__TCGAGGCAGACCGGAT-1	-2.41904	6.57822
003-007_R_COL_LP_5p_N1__AACTGGTCAAGTCTAC-1	-0.720442	4.63002
003-007_R_COL_LP_5p_N1__CTTTGCGCAGACAAAT-1	2.89012	1.75859
003-007_R_COL_LP_5p_N1__CGCCAAGGTATATGGA-1	-3.80934	9.03067
003-007_R_COL_LP_5p_N1__ACCGTAATCATCATTC-1	-3.84774	8.23359
003-007_R_COL_LP_5p_N1__CAGAGAGCATCAGTCA-1	-4.23521	8.80391
003-007_R_COL_LP_5p_N1__CAACTAGAGCTAGGCA-1	-0.1891	2.38887
003-007_R_COL_LP_5p_N1__TCTGGAACACGGTGTC-1	-3.18508	8.72268
003-007_R_COL_LP_5p_N1__GCGGGTTCAAACCTAC-1	-1.91266	5.71936
003-007_R_COL_LP_5p_N1__ACTTACTTCTTGTCAT-1	1.13309	10.7654
003-007_R_COL_LP_5p_N1__TACCTATTCATCACCC-1	-3.29279	8.73938
003-007_R_COL_LP_5p_N1__CCAATCCGTGTTGAGG-1	-3.998	8.8959
003-007_R_COL_LP_5p_N1__CATGACAGTGGGTATG-1	-1.0114	4.93606
003-007_R_COL_LP_5p_N1__TGCCCTAGTTTGACAC-1	12.5171	8.48444
003-007_R_COL_LP_5p_N1__AAACGGGCACACCGCA-1	2.38551	1.0262
003-007_R_COL_LP_5p_N1__CAGCGACAGTCTCCTC-1	-3.61899	8.97318
003-007_R_COL_LP_5p_N1__TTGAACGTCGCCAGCA-1	-3.26702	8.24869
003-007_R_COL_LP_5p_N1__CAGAATCTCCGTTGCT-1	1.56731	1.1481
003-007_R_COL_LP_5p_N1__TGGCCAGTCACCTTAT-1	-0.0202406	2.75198
003-007_R_COL_LP_5p_N1__CCTTCGAGTGCACGAA-1	-3.98879	8.82376
003-007_R_COL_LP_5p_N1__AAAGCAACAAGTTGTC-1	-4.51803	8.27445
003-007_R_COL_LP_5p_N1__GAAATGATCAACGGGA-1	0.67558	9.84529
003-007_R_COL_LP_5p_N1__CCATGTCAGCCTTGAT-1	-4.03887	8.83736
003-007_R_COL_LP_5p_N1__TAGACCAAGATGCGAC-1	-0.434417	5.24566
003-007_R_COL_LP_5p_N1__TAAACCGTCATAAAGG-1	1.56693	11.2027
003-007_R_COL_LP_5p_N1__AAAGCAAGTTACGACT-1	-3.76255	8.98277
003-007_R_COL_LP_5p_N1__CCACTACCATGCCACG-1	2.0958	1.1882
003-007_R_COL_LP_5p_N1__GTGCTTCCATCCCATC-1	1.04201	10.1537
003-007_R_COL_LP_5p_N1__TGTTCCGCACATCTTT-1	-4.08127	8.67532
003-007_R_COL_LP_5p_N1__GTTCTCGTCTCGAGTA-1	11.9857	10.615
003-007_R_COL_LP_5p_N1__AACTCAGTCTCCGGTT-1	-0.412081	2.24993
003-007_R_COL_LP_5p_N1__ATAACGCTCTTGCAAG-1	-4.25001	8.71417
003-007_R_COL_LP_5p_N1__TGGGAAGCAATCCGAT-1	11.475	9.66245
003-007_R_COL_LP_5p_N1__CCATGTCAGCGTGTCC-1	11.3159	9.46554
003-007_R_COL_LP_5p_N1__TCATTACGTACCTACA-1	-4.18206	8.4463
003-007_R_COL_LP_5p_N1__CTGCGGAAGTGTTTGC-1	-4.40309	9.06471
003-007_R_COL_LP_5p_N1__CAGTAACTCCATGAAC-1	-4.36279	8.66665
003-007_R_COL_LP_5p_N1__CATCAAGCATTACGAC-1	10.5147	8.98717
003-007_R_COL_LP_5p_N1__TTAGTTCCAATGACCT-1	2.2712	0.990029
003-007_R_COL_LP_5p_N1__AGGTCCGAGATCTGAA-1	-4.37695	8.93502
003-007_R_COL_LP_5p_N1__ACGATGTCAGTTCCCT-1	-4.33504	7.51376
003-007_R_COL_LP_5p_N1__ATCATGGGTCTAAACC-1	-1.55493	5.46875
003-007_R_COL_LP_5p_N1__GAAGCAGCACGGTTTA-1	-3.61927	9.00144
003-007_R_COL_LP_5p_N1__TGTATTCTCGTGGTCG-1	12.2479	9.87013
003-007_R_COL_LP_5p_N1__GCGACCAGTACTTGAC-1	1.24237	10.7619
003-007_R_COL_LP_5p_N1__TCGCGTTGTCGAAAGC-1	-4.42212	8.5422
003-007_R_COL_LP_5p_N1__TTGCGTCTCTGGTATG-1	-4.39641	8.93585
003-007_R_COL_LP_5p_N1__TATGCCCCAATCTGCA-1	-3.45	9.04649
003-007_R_COL_LP_5p_N1__ATCCGAAGTCCGAACC-1	7.22508	7.22943
003-007_R_COL_LP_5p_N1__CGTCAGGTCAGGCAAG-1	-4.28638	8.76589
003-007_R_COL_LP_5p_N1__GTCACAAAGGGATGGG-1	1.91324	1.05215
003-007_R_COL_LP_5p_N1__AAGGAGCGTTCGGGCT-1	11.4401	12.277
003-007_R_COL_LP_5p_N1__CATCAAGGTCTTGATG-1	-3.2252	8.51167
003-007_R_COL_LP_5p_N1__TCAGGTAGTCCGAAGA-1	0.56038	9.8569
003-007_R_COL_LP_5p_N1__CGATTGACAGCTGCTG-1	11.7469	12.069
003-007_R_COL_LP_5p_N1__ACTGAGTGTAATAGCA-1	1.53705	10.4856
003-007_R_COL_LP_5p_N1__TTAGTTCTCCTTAATC-1	2.09838	0.768979
003-007_R_COL_LP_5p_N1__CCACCTATCACGATGT-1	1.29626	11.0467
003-007_R_COL_LP_5p_N1__CAAGGCCCAGCGTAAG-1	0.545982	2.08973
003-007_R_COL_LP_5p_N1__GTCACAAAGCAGACTG-1	-4.37304	8.87291
003-007_R_COL_LP_5p_N1__CTCGGGACAATGTTGC-1	-4.24855	8.94304
003-007_R_COL_LP_5p_N1__ATAACGCCACCTCGTT-1	-4.10234	8.97388
003-007_R_COL_LP_5p_N1__CGCGTTTTCAGAGGTG-1	-3.54364	8.94437
003-007_R_COL_LP_5p_N1__GCGAGAAAGTCGATAA-1	1.89442	1.00118
003-007_R_COL_LP_5p_N1__TCCCGATCACATCCAA-1	-0.186056	2.25965
003-007_R_COL_LP_5p_N1__CTGATCCGTTAAAGTG-1	1.1045	10.2305
003-007_R_COL_LP_5p_N1__GGTGCGTGTTTAAGCC-1	1.45098	10.0878
003-007_R_COL_LP_5p_N1__CGGCTAGAGCCGATTT-1	-3.48356	8.90505
003-007_R_COL_LP_5p_N1__GACTGCGAGACTAAGT-1	1.52092	3.23213
003-007_R_COL_LP_5p_N1__GACTACAAGACCCACC-1	2.19942	0.819959
003-007_R_COL_LP_5p_N1__TTAGGCAAGCGATTCT-1	1.14987	4.51718
003-007_R_COL_LP_5p_N1__GACACGCAGTAAGTAC-1	1.96107	2.11068
003-007_R_COL_LP_5p_N1__GCTGCAGTCGAGAGCA-1	-4.36581	8.62539
003-007_R_COL_LP_5p_N1__GGCTCGACACTTCGAA-1	1.08279	10.1404
003-007_R_COL_LP_5p_N1__ACGATGTCAAAGTGCG-1	-0.290023	2.23399
003-007_R_COL_LP_5p_N1__CATTCGCTCGGAAACG-1	0.897407	10.0254
003-007_R_COL_LP_5p_N1__CTGTTTAAGCCCGAAA-1	2.21444	0.946016
003-007_R_COL_LP_5p_N1__GAGCAGAAGTGGCACA-1	-4.09364	8.80884
003-007_R_COL_LP_5p_N1__GGCAATTCATGGTCAT-1	2.10065	1.53659
003-007_R_COL_LP_5p_N1__TACCTATAGAGGGCTT-1	-4.31801	8.6942
003-007_R_COL_LP_5p_N1__TGACTTTTCTTAGAGC-1	1.47657	10.5221
003-007_R_COL_LP_5p_N1__GGGCACTGTCACTGGC-1	7.21985	7.38384
003-007_R_COL_LP_5p_N1__CTAGAGTAGAGATGAG-1	2.34854	1.50573
003-007_R_COL_LP_5p_N1__AAAGATGCAATGGATA-1	-4.41504	8.83333
003-007_R_COL_LP_5p_N1__ATGTGTGGTCAGGACA-1	-4.28172	8.08991
003-007_R_COL_LP_5p_N1__CTCATTATCTGCGGCA-1	2.39341	1.33011
003-007_R_COL_LP_5p_N1__CGTAGGCTCTTCATGT-1	-3.78327	8.95373
003-007_R_COL_LP_5p_N1__TCAGGTACACTGTCGG-1	12.0645	11.3858
003-007_R_COL_LP_5p_N1__ACTTGTTGTCGAGTTT-1	11.8961	10.0093
003-007_R_COL_LP_5p_N1__ATCATGGAGGTTACCT-1	-4.19227	8.8761
003-007_R_COL_LP_5p_N1__GGTGAAGTCCATGAGT-1	-4.26745	8.32246
003-007_R_COL_LP_5p_N1__GGACGTCAGCTAACAA-1	2.09242	1.32298
003-007_R_COL_LP_5p_N1__ATCATCTTCTTACCTA-1	10.4324	8.90366
003-007_R_COL_LP_5p_N1__GTGGGTCTCGTTTAGG-1	-4.42395	8.78084
003-007_R_COL_LP_5p_N1__ACTGAACCACCTCGTT-1	10.8433	10.2
003-007_R_COL_LP_5p_N1__AGCATACTCCTATTCA-1	-4.15637	8.70804
003-007_R_COL_LP_5p_N1__CATATGGCATCCGGGT-1	-3.80384	8.80711
003-007_R_COL_LP_5p_N1__CGGTTAATCTCTAGGA-1	0.930147	10.1504
003-007_R_COL_LP_5p_N1__TCAATCTCAGCTCGCA-1	-0.67684	4.61163
003-007_R_COL_LP_5p_N1__CCGTTCAAGGTCATCT-1	-3.94643	8.9026
003-007_R_COL_LP_5p_N1__TTGGAACTCATTGCGA-1	10.6244	8.68787
003-007_R_COL_LP_5p_N1__CACACTCGTTTACTCT-1	10.7034	9.83708
003-007_R_COL_LP_5p_N1__ACGCAGCAGCAGGTCA-1	-4.0716	8.87353
003-007_R_COL_LP_5p_N1__GTACGTATCACTTATC-1	-0.0026179	2.04539
003-007_R_COL_LP_5p_N1__GTGCATAAGCGATGAC-1	-3.73773	8.92775
003-007_R_COL_LP_5p_N1__TCAGGATAGTTTGCGT-1	9.9953	9.81076
003-007_R_COL_LP_5p_N1__CACCAGGAGAGCCTAG-1	-2.89009	7.93052
003-007_R_COL_LP_5p_N1__GTAACTGTCGTAGATC-1	-3.75592	8.64334
003-007_R_COL_LP_5p_N1__TTCCCAGCACCGAAAG-1	-1.77795	7.70475
003-007_R_COL_LP_5p_N1__CCGGGATAGAGTTGGC-1	10.1928	9.12849
003-007_R_COL_LP_5p_N1__GCACTCTAGTACGACG-1	2.43654	1.02145
003-007_R_COL_LP_5p_N1__ATTGGTGAGTCTCAAC-1	11.8816	10.1005
003-007_R_COL_LP_5p_N1__ATCTGCCAGAAGAAGC-1	-3.82527	8.99047
003-007_R_COL_LP_5p_N1__TAGCCGGGTAAACCTC-1	10.583	8.965
003-007_R_COL_LP_5p_N1__GTAGTCAGTGATAAGT-1	-4.25455	8.46042
003-007_R_COL_LP_5p_N1__CTCGTCAGTCTGGTCG-1	-0.508258	2.22412
003-007_R_COL_LP_5p_N1__ACCAGTACAATGGATA-1	-4.21904	7.56447
003-007_R_COL_LP_5p_N1__CCGGTAGAGCCACGCT-1	-2.84949	8.03128
003-007_R_COL_LP_5p_N1__TTGCCGTGTCGTTGTA-1	-3.00185	8.68183
003-007_R_COL_LP_5p_N1__GAGGTGACACGGCTAC-1	-4.15907	8.79658
003-007_R_COL_LP_5p_N1__TCAATCTTCACTATTC-1	-0.824557	4.93487
003-007_R_COL_LP_5p_N1__ACTGAACAGTTAGCGG-1	-0.440142	2.31144
003-007_R_COL_LP_5p_N1__AAAGCAAAGGATGTAT-1	3.25267	1.49352
003-007_R_COL_LP_5p_N1__CACATTTAGGTAGCCA-1	-3.91856	8.83222
003-007_R_COL_LP_5p_N1__CAAGATCGTCTTCTCG-1	-3.14246	8.37275
003-007_R_COL_LP_5p_N1__GGGCACTTCCGCAGTG-1	7.0976	7.42247
003-007_R_COL_LP_5p_N1__GTCCTCACACGAGAGT-1	1.03294	10.827
003-007_R_COL_LP_5p_N1__AAGGAGCCACCATGTA-1	-4.10942	8.83352
003-007_R_COL_LP_5p_N1__TTGTAGGGTGTTGGGA-1	-4.32385	8.73368
003-007_R_COL_LP_5p_N1__TTCGAAGCAAGGACTG-1	-4.35854	8.49527
003-007_R_COL_LP_5p_N1__AGCATACGTGTTTGTG-1	-4.08812	8.45964
003-007_R_COL_LP_5p_N1__GTCCTCAAGACGCACA-1	11.8133	10.0242
003-007_R_COL_LP_5p_N1__ATCCGAAAGACAGGCT-1	1.35742	10.7458
003-007_R_COL_LP_5p_N1__TGTCCCATCTTGACGA-1	2.03041	0.950726
003-007_R_COL_LP_5p_N1__GATGAAAAGCTGATAA-1	-0.403372	2.10727
003-007_R_COL_LP_5p_N1__CGGACTGAGCCGATTT-1	2.68102	1.21933
003-007_R_COL_LP_5p_N1__CATTCGCCAAGCGTAG-1	-2.00391	4.90237
003-007_R_COL_LP_5p_N1__TGCGGGTTCGTTTATC-1	-0.185047	2.24197
003-007_R_COL_LP_5p_N1__TTCTCCTTCTGTCCGT-1	-3.34451	7.6396
003-007_R_COL_LP_5p_N1__ATGGGAGAGACACGAC-1	10.4243	9.02529
003-007_R_COL_LP_5p_N1__TATGCCCTCCGGCACA-1	9.55338	8.95513
003-007_R_COL_LP_5p_N1__CTGCGGACAGTACACT-1	-3.16155	8.9154
003-007_R_COL_LP_5p_N1__CCTAAAGCAAGAGTCG-1	1.40937	10.5447
003-007_R_COL_LP_5p_N1__CTGCGGATCTCGCTTG-1	-2.05525	6.12114
003-007_R_COL_LP_5p_N1__GTAACTGAGCAGCGTA-1	-0.248035	2.41011
003-007_R_COL_LP_5p_N1__TCAGCAATCAACACCA-1	-0.29366	2.14909
003-007_R_COL_LP_5p_N1__CAGCCGAAGATGAGAG-1	11.1504	9.88728
003-007_R_COL_LP_5p_N1__GAGTCCGTCGGCTACG-1	-4.31947	8.96106
003-007_R_COL_LP_5p_N1__GTCATTTGTAATTGGA-1	1.14991	10.4505
003-007_R_COL_LP_5p_N1__TGAGCCGAGAGTGACC-1	-4.26492	8.48124
003-007_R_COL_LP_5p_N1__CCGGTAGTCATCTGCC-1	-0.29761	2.17787
003-007_R_COL_LP_5p_N1__GCGCAACCACTTACGA-1	2.71087	1.06965
003-007_R_COL_LP_5p_N1__CTTTGCGAGTTCGATC-1	-0.402098	2.27761
003-007_R_COL_LP_5p_N1__AAGGCAGAGATCGGGT-1	0.179953	2.7238
003-007_R_COL_LP_5p_N1__GGGATGAAGAAGCCCA-1	-3.94959	8.85378
003-007_R_COL_LP_5p_N1__GTAGTCACAAGCCGCT-1	9.85058	0.789297
003-007_R_COL_LP_5p_N1__CTTTGCGCAACAACCT-1	-0.560359	2.27288
003-007_R_COL_LP_5p_N1__TCACGAAGTCCATGAT-1	-4.40015	8.9065
003-007_R_COL_LP_5p_N1__CTCATTACACCAACCG-1	10.4152	9.20037
003-007_R_COL_LP_5p_N1__GGATTACGTTCGGGCT-1	-4.24068	8.85411
003-007_R_COL_LP_5p_N1__GATTCAGGTCGATTGT-1	-3.49925	8.60702
003-007_R_COL_LP_5p_N1__GGATGTTCATGCATGT-1	0.203941	1.80822
003-007_R_COL_LP_5p_N1__CAGATCAGTCGAACAG-1	2.20005	0.696637
003-007_R_COL_LP_5p_N1__AGAGCGACAGGCTGAA-1	10.9215	7.76779
003-007_R_COL_LP_5p_N1__TTAGGACCAAGTAGTA-1	-0.331518	2.50848
003-007_R_COL_LP_5p_N1__GCGCAACGTGTTTGGT-1	11.6174	9.58007
003-007_R_COL_LP_5p_N1__CAGTAACCACCAGCAC-1	-0.49462	2.35968
003-007_R_COL_LP_5p_N1__TACTCATGTCCTCTTG-1	-4.36704	8.73817
003-007_R_COL_LP_5p_N1__GTGTTAGAGTGCCATT-1	7.22949	6.67802
003-007_R_COL_LP_5p_N1__TCGGTAAGTGGGTCAA-1	-0.941491	5.43963
003-007_R_COL_LP_5p_N1__ATGAGGGCAAACCTAC-1	2.51687	1.50951
003-007_R_COL_LP_5p_N1__TGCTACCAGCCACGCT-1	-0.338238	2.37867
003-007_R_COL_LP_5p_N1__ATAAGAGCATTTCAGG-1	-4.38443	8.771
003-007_R_COL_LP_5p_N1__AGGCCGTAGGCGTACA-1	10.0896	0.694317
003-007_R_COL_LP_5p_N1__GATGCTACAGCTTAAC-1	3.13038	1.53373
003-007_R_COL_LP_5p_N1__GCACATACAATCGGTT-1	0.00229531	2.11115
003-007_R_COL_LP_5p_N1__ACCCACTGTGATGTCT-1	-4.37606	8.66465
003-007_R_COL_LP_5p_N1__TCAATCTCAGGCGATA-1	-3.7156	8.04933
003-007_R_COL_LP_5p_N1__TAAGTGCTCTGAGGGA-1	-4.2485	8.77708
003-007_R_COL_LP_5p_N1__TATTACCGTACGCTGC-1	3.59367	2.19855
003-007_R_COL_LP_5p_N1__CCTCTGAGTAGCGCAA-1	0.904105	1.72898
003-007_R_COL_LP_5p_N1__AGTAGTCTCAACCAAC-1	-4.11332	8.89161
003-007_R_COL_LP_5p_N1__CGTAGGCTCTTTACAC-1	1.61449	11.1675
003-007_R_COL_LP_5p_N1__CTTACCGAGGTGTTAA-1	2.49638	1.27631
003-007_R_COL_LP_5p_N1__CGTGAGCAGTTAAGTG-1	-0.788453	4.62766
003-007_R_COL_LP_5p_N1__AAGGCAGTCAGGTTCA-1	2.40441	1.64335
003-007_R_COL_LP_5p_N1__ATCATCTTCGCGTTTC-1	-0.513265	2.20269
003-007_R_COL_LP_5p_N1__GTCAAGTAGTCTCGGC-1	-0.363721	2.22258
003-007_R_COL_LP_5p_N1__TAGGCATTCTCCCTGA-1	12.016	9.64578
003-007_R_COL_LP_5p_N1__CCAATCCAGTGGCACA-1	2.0549	0.717436
003-007_R_COL_LP_5p_N1__CTTTGCGAGTGGTAAT-1	11.903	9.92896
003-007_R_COL_LP_5p_N1__TGAGGGAAGCGTCTAT-1	-3.41391	8.94096
003-007_R_COL_LP_5p_N1__TGCCCATGTCATTAGC-1	11.7407	9.91272
003-007_R_COL_LP_5p_N1__GGACATTTCAACGAAA-1	-4.39279	8.54714
003-007_R_COL_LP_5p_N1__TATCTCAAGCCACCTG-1	-3.11585	8.57789
003-007_R_COL_LP_5p_N1__GACCTGGTCCGCGCAA-1	-4.13137	8.7922
003-007_R_COL_LP_5p_N1__GATCAGTGTTTAAGCC-1	-4.13387	8.88033
003-007_R_COL_LP_5p_N1__TCACAAGAGTGTCCCG-1	-4.19545	8.73581
003-007_R_COL_LP_5p_N1__CAAGAAACATACCATG-1	-2.66194	8.71849
003-007_R_COL_LP_5p_N1__CTTAGGACATCAGTAC-1	-3.66429	9.00313
003-007_R_COL_LP_5p_N1__CCGTACTAGCCAGGAT-1	-0.428691	2.31423
003-007_R_COL_LP_5p_N1__ACCGTAACATATACCG-1	2.08431	1.04528
003-007_R_COL_LP_5p_N1__GAACATCGTGCCTGCA-1	2.13963	0.90597
003-007_R_COL_LP_5p_N1__AGAGCTTTCTAGCACA-1	-3.82511	9.00044
003-007_R_COL_LP_5p_N1__GCTGCAGAGACAATAC-1	1.22676	10.8746
003-007_R_COL_LP_5p_N1__CGTTCTGAGAAGGTTT-1	0.409086	3.10118
003-007_R_COL_LP_5p_N1__GGACAAGCAGCCACCA-1	2.42895	1.34733
003-007_R_COL_LP_5p_N1__CCGTGGATCCAGGGCT-1	-4.19497	8.68032
003-007_R_COL_LP_5p_N1__CGAATGTCAGCTCGAC-1	-3.84778	8.70044
003-007_R_COL_LP_5p_N1__CTGGTCTAGTCATGCT-1	11.1412	9.48142
003-007_R_COL_LP_5p_N1__CTACGTCAGAGACTTA-1	1.3444	10.408
003-007_R_COL_LP_5p_N1__AGAGTGGGTCACCCAG-1	-0.111228	2.46501
003-007_R_COL_LP_5p_N1__GGCTGGTGTGAGGCTA-1	2.47203	1.07506
003-007_R_COL_LP_5p_N1__GACGCGTAGTCCAGGA-1	-4.12256	8.63819
003-007_R_COL_LP_5p_N1__ACGATGTCACCAACCG-1	2.23792	0.83529
003-007_R_COL_LP_5p_N1__TGTGTTTAGCTTTGGT-1	-3.82555	8.87314
003-007_R_COL_LP_5p_N1__GGGAATGAGGCTAGGT-1	-3.59824	8.97315
003-007_R_COL_LP_5p_N1__GTCCTCACATTCTTAC-1	2.00913	0.708045
003-007_R_COL_LP_5p_N1__CGAGCACTCGCAAGCC-1	12.1296	9.82473
003-007_R_COL_LP_5p_N1__TGGCCAGCAGCTCCGA-1	-4.07003	9.03706
003-007_R_COL_LP_5p_N1__CCATGTCGTCCAGTTA-1	-3.97086	9.0171
003-007_R_COL_LP_5p_N1__GCGCCAAGTATATGGA-1	-4.26638	8.45128
003-007_R_COL_LP_5p_N1__CATGGCGAGAGGGATA-1	1.32699	10.556
003-007_R_COL_LP_5p_N1__ACATGGTTCCAAGTAC-1	-4.01446	8.86991
003-007_R_COL_LP_5p_N1__TCGGGACGTCATACTG-1	1.70723	1.85286
003-007_R_COL_LP_5p_N1__CCCTCCTTCCGTAGTA-1	-0.304251	2.33973
003-007_R_COL_LP_5p_N1__TAGAGCTCAAGAAAGG-1	-2.9838	7.80862
003-007_R_COL_LP_5p_N1__TAAGTGCGTATATGAG-1	1.16571	10.8022
003-007_R_COL_LP_5p_N1__GTTAAGCCACCGAATT-1	-4.29698	8.8626
003-007_R_COL_LP_5p_N1__CGCTGGAGTTGTCGCG-1	-0.702195	5.63833
003-007_R_COL_LP_5p_N1__ATGCGATTCAAGCCTA-1	2.46734	0.952342
003-007_R_COL_LP_5p_N1__ACACCAATCTTCGAGA-1	-0.788557	4.77537
003-007_R_COL_LP_5p_N1__CTTTGCGCAATCCAAC-1	1.90071	1.56318
003-007_R_COL_LP_5p_N1__CTGATAGTCGCCGTGA-1	-3.82022	9.04634
003-007_R_COL_LP_5p_N1__GACCAATTCAGGTTCA-1	-0.678039	4.75302
003-007_R_COL_LP_5p_N1__AGTCTTTCACAAGCCC-1	1.5414	10.394
003-007_R_COL_LP_5p_N1__ACGAGCCCAACGATCT-1	-0.72987	4.59269
003-007_R_COL_LP_5p_N1__CGGACTGGTTTGCATG-1	1.70621	1.03568
003-007_R_COL_LP_5p_N1__GCAAACTAGATCGATA-1	2.38635	0.822368
003-007_R_COL_LP_5p_N1__CAAGGCCTCTCGCATC-1	-3.59869	8.60723
003-007_R_COL_LP_5p_N1__AGCTCTCGTAGCGTAG-1	2.24487	0.839336
003-007_R_COL_LP_5p_N1__ATCTGCCCACGCATCG-1	2.66576	1.36806
003-007_R_COL_LP_5p_N1__GAGTCCGGTGCACTTA-1	7.18836	7.44231
003-007_R_COL_LP_5p_N1__AAGCCGCGTCCAACTA-1	-1.87065	5.11518
003-007_R_COL_LP_5p_N1__ATCATGGTCCACTGGG-1	-3.83246	8.96044
003-007_R_COL_LP_5p_N1__CTAACTTCATGGATGG-1	-4.17555	8.79064
003-007_R_COL_LP_5p_N1__GACGGCTTCAAAGACA-1	-0.371046	2.66564
003-007_R_COL_LP_5p_N1__GAACATCAGCTATGCT-1	-2.81392	7.48403
003-007_R_COL_LP_5p_N1__ACGCCAGAGGTGGGTT-1	2.1948	0.876015
003-007_R_COL_LP_5p_N1__ACACCCTGTTATCACG-1	2.14086	12.9067
003-007_R_COL_LP_5p_N1__AGATCTGGTTCTGTTT-1	11.9961	9.60586
003-007_R_COL_LP_5p_N1__AACCGCGTCTGGTATG-1	-4.04909	8.49541
003-007_R_COL_LP_5p_N1__TCACAAGCATCGGGTC-1	-3.42644	8.62441
003-007_R_COL_LP_5p_N1__CTGAAGTCAGGACCCT-1	-2.80227	7.95615
003-007_R_COL_LP_5p_N1__CGGAGTCCACTTAACG-1	0.72157	9.93544
003-007_R_COL_LP_5p_N1__CTACACCAGACCACGA-1	11.7406	9.80893
003-007_R_COL_LP_5p_N1__ACGGGCTTCTTGTCAT-1	-0.271742	2.30009
003-007_R_COL_LP_5p_N1__CACACCTGTGCCTTGG-1	2.78681	1.47556
003-007_R_COL_LP_5p_N1__TGTCCCATCTCTTATG-1	2.52964	1.57431
003-007_R_COL_LP_5p_N1__CGACTTCGTTACCGAT-1	-4.02873	8.27496
003-007_R_COL_LP_5p_N1__TCTGGAAGTATATCCG-1	-3.74894	8.78014
003-007_R_COL_LP_5p_N1__TGCTACCCACATGACT-1	1.42637	10.8473
003-007_R_COL_LP_5p_N1__CCACTACCAGTTTACG-1	10.9474	10.1096
003-007_R_COL_LP_5p_N1__CACACCTAGATCCTGT-1	-0.483384	2.27931
003-007_R_COL_LP_5p_N1__TGCGGGTGTGCGGTAA-1	1.29803	10.7313
003-007_R_COL_LP_5p_N1__CTTAGGAGTTCTGAAC-1	-2.94586	8.83767
003-007_R_COL_LP_5p_N1__TTCCCAGCAGTTAACC-1	-3.72624	8.60324
003-007_R_COL_LP_5p_N1__TGCCCTATCTTCAACT-1	2.80829	2.0701
003-007_R_COL_LP_5p_N1__TACACGAAGAGTCGGT-1	1.29754	10.3828
003-007_R_COL_LP_5p_N1__TTGAACGAGCCTTGAT-1	-4.18826	8.21619
003-007_R_COL_LP_5p_N1__AGCATACTCTAAGCCA-1	-0.79456	4.56907
003-007_R_COL_LP_5p_N1__GGAATAATCCGTAGTA-1	11.7761	9.8309
003-007_R_COL_LP_5p_N1__TTCTTAGCATCGGTTA-1	-1.63575	5.61543
003-007_R_COL_LP_5p_N1__GCATGCGTCGATAGAA-1	2.07597	1.67582
003-007_R_COL_LP_5p_N1__CATGACAAGAAACCAT-1	-3.56758	8.87199
003-007_R_COL_LP_5p_N1__TGTGGTAGTCCGAATT-1	1.19602	10.6831
003-007_R_COL_LP_5p_N1__CCGTACTAGTGCCATT-1	7.27902	6.21041
003-007_R_COL_LP_5p_N1__TACCTATAGTCGATAA-1	-2.07644	4.76422
003-007_R_COL_LP_5p_N1__CCTAAAGAGATGAGAG-1	-4.24927	8.76765
003-007_R_COL_LP_5p_N1__GTACGTATCCCAAGAT-1	-4.28135	8.4894
003-007_R_COL_LP_5p_N1__AGCGGTCGTTAGTGGG-1	-3.94153	8.85372
003-007_R_COL_LP_5p_N1__GCTTGAAGTGACCAAG-1	-4.42427	8.85978
003-007_R_COL_LP_5p_N1__ACTTGTTCATCCGTGG-1	-0.44548	2.31203
003-007_R_COL_LP_5p_N1__CGTTGGGAGTTCGATC-1	10.7867	9.68896
003-007_R_COL_LP_5p_N1__CATTATCAGGATGCGT-1	-4.17969	8.91516
003-007_R_COL_LP_5p_N1__AGATCTGTCTGCTGTC-1	10.5095	9.04149
003-007_R_COL_LP_5p_N1__TGTGTTTGTCGGATCC-1	-3.53318	8.75162
003-007_R_COL_LP_5p_N1__GAATGAAAGATCTGCT-1	2.93853	1.40586
003-007_R_COL_LP_5p_N1__TTAACTCTCACGCGGT-1	-3.56354	9.03626
003-007_R_COL_LP_5p_N1__TGCCCATGTGCCTGGT-1	-0.158201	2.06383
003-007_R_COL_LP_5p_N1__TAAGCGTAGTTGAGAT-1	-4.23398	8.88348
003-007_R_COL_LP_5p_N1__GGGATGAGTGTTCTTT-1	-0.293347	2.28763
003-007_R_COL_LP_5p_N1__CAGATCAAGGACCACA-1	1.30133	10.7766
003-007_R_COL_LP_5p_N1__ACGAGCCGTGTGGTTT-1	-3.39486	8.82673
003-007_R_COL_LP_5p_N1__CCGGGATAGAGTAAGG-1	-0.670913	4.60543
003-007_R_COL_LP_5p_N1__ACGCCGATCTGGTGTA-1	-0.327889	2.14243
003-007_R_COL_LP_5p_N1__CGGACTGAGAAGGCCT-1	-0.347593	2.2046
003-007_R_COL_LP_5p_N1__TTGCGTCCAGGGTATG-1	-3.33868	8.8652
003-007_R_COL_LP_5p_N1__ACTGTCCTCGGATGGA-1	2.89447	1.59766
003-007_R_COL_LP_5p_N1__TGGTTCCTCACCGTAA-1	2.43878	1.25233
003-007_R_COL_LP_5p_N1__ACTATCTAGTTGAGAT-1	-1.38343	5.79648
003-007_R_COL_LP_5p_N1__GGACAGAAGTACTTGC-1	-4.37846	8.81075
003-007_R_COL_LP_5p_N1__ACTGTCCGTCGAGTTT-1	-3.68078	8.48681
003-007_R_COL_LP_5p_N1__GCTGCGAAGTCGTTTG-1	-2.93391	8.06762
003-007_R_COL_LP_5p_N1__AGTGTCAAGGATGCGT-1	-3.86165	6.92479
003-007_R_COL_LP_5p_N1__GCATGCGGTCGCGTGT-1	1.68681	1.07168
003-007_R_COL_LP_5p_N1__CAGAATCCAACTGGCC-1	-4.45514	8.89712
003-007_R_COL_LP_5p_N1__ACAGCTATCGAGAACG-1	0.76733	1.72444
003-007_R_COL_LP_5p_N1__GCATGCGCATTCTCAT-1	-4.32258	8.82026
003-007_R_COL_LP_5p_N1__TCGTACCTCACTTCAT-1	1.85618	0.884044
003-007_R_COL_LP_5p_N1__CAGCCGAGTAGCGCAA-1	-3.60516	7.85434
003-007_R_COL_LP_5p_N1__ACGGAGAAGACAGGCT-1	-3.8655	8.95746
003-007_R_COL_LP_5p_N1__ACGATACCAGATGGGT-1	0.0390776	2.38912
003-007_R_COL_LP_5p_N1__TTGACTTGTCCGTGAC-1	11.777	10.0744
003-007_R_COL_LP_5p_N1__AGACGTTTCCGATATG-1	-3.35413	8.78695
003-007_R_COL_LP_5p_N1__GCGACCAAGCTCAACT-1	-4.26813	8.49764
003-007_R_COL_LP_5p_N1__TAGCCGGTCAACGCTA-1	-3.56588	8.81604
003-007_R_COL_LP_5p_N1__CACACCTTCGGCGCAT-1	1.33622	10.8324
003-007_R_COL_LP_5p_N1__GTGCAGCAGTTATCGC-1	0.163741	3.35986
003-007_R_COL_LP_5p_N1__TTAACTCAGTAGGCCA-1	9.55466	1.02378
003-007_R_COL_LP_5p_N1__GACTGCGCACGGACAA-1	2.11745	1.87495
003-007_R_COL_LP_5p_N1__CTCAGAACATAGAAAC-1	2.24625	0.792156
003-007_R_COL_LP_5p_N1__CAGCCGAGTAGCTTGT-1	2.80896	1.38255
003-007_R_COL_LP_5p_N1__TTGAACGGTCAGCTAT-1	-3.70907	8.69221
003-007_R_COL_LP_5p_N1__TTATGCTCAAACTGTC-1	2.90188	1.35798
003-007_R_COL_LP_5p_N1__GCGCAGTTCAACGGGA-1	-4.1111	8.35904
003-007_R_COL_LP_5p_N1__CCAATCCGTACCCAAT-1	0.0126888	2.28034
003-007_R_COL_LP_5p_N1__GCACATAAGCCCTAAT-1	0.812517	9.83518
003-007_R_COL_LP_5p_N1__GGACATTAGTAATCCC-1	-3.49874	8.85291
003-007_R_COL_LP_5p_N1__TTAGGACGTCGCTTTC-1	10.6871	8.87934
003-007_R_COL_LP_5p_N1__CCTACCAGTTAGATGA-1	2.29948	1.05129
003-007_R_COL_LP_5p_N1__TATTACCTCTCTTGAT-1	1.62278	11.1479
003-007_R_COL_LP_5p_N1__TCGGGACGTCACCTAA-1	-4.29672	8.54562
003-007_R_COL_LP_5p_N1__TCACGAAAGTGTTTGC-1	-3.52473	8.56189
003-007_R_COL_LP_5p_N1__GGTGTTACAAGCGCTC-1	-4.33564	8.89086
003-007_R_COL_LP_5p_N1__CGGACTGGTGCGGTAA-1	10.7942	9.23028
003-007_R_COL_LP_5p_N1__ACGAGGAAGACAAGCC-1	-1.53799	6.04193
003-007_R_COL_LP_5p_N1__CATTCGCTCTTGCCGT-1	-4.12437	8.86581
003-007_R_COL_LP_5p_N1__CACCTTGGTTCGCGAC-1	2.98616	1.97631
003-007_R_COL_LP_5p_N1__TGCCCTAAGGGTCTCC-1	2.32379	0.839621
003-007_R_COL_LP_5p_N1__ATCACGAGTGGTCTCG-1	3.08467	1.49737
003-007_R_COL_LP_5p_N1__CCATGTCAGCGTTCCG-1	2.14589	0.99599
003-007_R_COL_LP_5p_N1__CAGCTGGCACTGAAGG-1	-1.41764	5.29508
003-007_R_COL_LP_5p_N1__CATTCGCTCTGCAGTA-1	10.7282	9.361
003-007_R_COL_LP_5p_N1__TACGGGCAGGTGACCA-1	-4.27494	8.73555
003-007_R_COL_LP_5p_N1__AGCGTATTCCACTGGG-1	-0.233967	2.20361
003-007_R_COL_LP_5p_N1__CAGATCAGTAGGACAC-1	2.65373	1.21056
003-007_R_COL_LP_5p_N1__CCTTCGATCTTGTATC-1	10.5695	9.57203
003-007_R_COL_LP_5p_N1__TCAGATGGTTCGCGAC-1	1.83609	0.865028
003-007_R_COL_LP_5p_N1__GGACAGACATTGAGCT-1	11.5217	9.08507
003-007_R_COL_LP_5p_N1__TCTTTCCCAAGGACTG-1	11.8801	9.47959
003-007_R_COL_LP_5p_N1__GCACTCTAGCACCGTC-1	1.40902	10.4153
003-007_R_COL_LP_5p_N1__TGAGCATAGCCCTAAT-1	10.8827	9.09833
003-007_R_COL_LP_5p_N1__TCATTTGTCAGAGCTT-1	-0.800924	4.73852
003-007_R_COL_LP_5p_N1__GTGTTAGAGACCTAGG-1	-4.03311	8.94708
003-007_R_COL_LP_5p_N1__AGGGTGACAGATCTGT-1	10.6674	9.04199
003-007_R_COL_LP_5p_N1__ACACCCTTCAAACGGG-1	1.38049	10.7573
003-007_R_COL_LP_5p_N1__CCACGGAAGGTGATTA-1	-0.708328	4.61043
003-007_R_COL_LP_5p_N1__TGGCCAGTCTTACCGC-1	2.21299	1.0295
003-007_R_COL_LP_5p_N1__TTGTAGGGTAGAAAGG-1	2.65862	1.49852
003-007_R_COL_LP_5p_N1__ATGCGATAGGCTCATT-1	-0.248467	2.28274
003-007_R_COL_LP_5p_N1__AGTTGGTTCACAATGC-1	7.09817	6.73288
003-007_R_COL_LP_5p_N1__CCTTCCCAGCGTGAGT-1	-0.106289	2.07629
003-007_R_COL_LP_5p_N1__ATCACGAAGGTGCACA-1	1.55948	1.71214
003-007_R_COL_LP_5p_N1__TTCTCAACATGTAAGA-1	-2.68344	7.72493
003-007_R_COL_LP_5p_N1__CAACCAAGTTGAGGTG-1	2.48989	0.921858
003-007_R_COL_LP_5p_N1__CACATTTTCGGGAGTA-1	-3.77846	8.75304
003-007_R_COL_LP_5p_N1__AAAGTAGAGTAGGCCA-1	2.62533	0.99571
003-007_R_COL_LP_5p_N1__CTCGGGAGTGGTCTCG-1	-3.34385	8.77763
003-007_R_COL_LP_5p_N1__GTGCATAAGGCTACGA-1	2.48591	1.3537
003-007_R_COL_LP_5p_N1__CGCTATCTCTCAAGTG-1	1.3406	10.5457
003-007_R_COL_LP_5p_N1__CATCGGGTCCGCGCAA-1	-0.473425	2.2523
003-007_R_COL_LP_5p_N1__GCAATCATCCGAAGAG-1	-0.482086	2.41399
003-007_R_COL_LP_5p_N1__TTTGGTTTCGTGGGAA-1	-0.847832	4.73663
003-007_R_COL_LP_5p_N1__ACTGAACCATTGAGCT-1	-1.47636	5.63373
003-007_R_COL_LP_5p_N1__AGCAGCCTCGCCGTGA-1	6.78911	15.3543
003-007_R_COL_LP_5p_N1__CTACACCCAGTACACT-1	-3.2604	7.1271
003-007_R_COL_LP_5p_N1__GGGCATCCAATACGCT-1	-0.352624	2.37473
003-007_R_COL_LP_5p_N1__CGCCAAGTCAACTCTT-1	-3.84596	8.79908
003-007_R_COL_LP_5p_N1__TCTTCGGAGAGACTAT-1	-3.85803	8.71781
003-007_R_COL_LP_5p_N1__GTGCAGCCAACTGGCC-1	2.34895	0.90427
003-007_R_COL_LP_5p_N1__ATGTGTGCACATGGGA-1	1.88878	1.753
003-007_R_COL_LP_5p_N1__GGCCGATTCGGCATCG-1	-3.60716	8.97044
003-007_R_COL_LP_5p_N1__ACGTCAATCGAATGCT-1	-3.77988	8.58955
003-007_R_COL_LP_5p_N1__TTATGCTCAAGTTGTC-1	2.25158	0.898514
003-007_R_COL_LP_5p_N1__GGTGAAGCAATGCCAT-1	-0.24705	2.0989
003-007_R_COL_LP_5p_N1__CCTCAGTTCACTATTC-1	-4.27719	8.51235
003-007_R_COL_LP_5p_N1__GAACATCGTTGGTGGA-1	2.42208	0.987244
003-007_R_COL_LP_5p_N1__TGCGGGTAGAGTAATC-1	-3.65085	8.28368
003-007_R_COL_LP_5p_N1__TCGGGACGTGGTCTCG-1	-0.222111	2.20511
003-007_R_COL_LP_5p_N1__TTCTCAAGTTGGAGGT-1	2.14897	0.844459
003-007_R_COL_LP_5p_N1__ACACCAAGTCAATACC-1	-4.51652	8.21668
003-007_R_COL_LP_5p_N1__ATTCTACTCACAATGC-1	-0.710799	4.617
003-007_R_COL_LP_5p_N1__ACGGAGACATATGAGA-1	-4.28416	8.67295
003-007_R_COL_LP_5p_N1__GGCCGATGTGCCTGGT-1	2.81184	1.46059
003-007_R_COL_LP_5p_N1__ACTGAACAGTGCGATG-1	2.44093	0.804662
003-007_R_COL_LP_5p_N1__CCTCAGTCAGGCGATA-1	1.25579	10.554
003-007_R_COL_LP_5p_N1__TGACAACGTGTGGCTC-1	-0.226069	2.38532
003-007_R_COL_LP_5p_N1__ATTTCTGAGGAGTACC-1	-0.52955	5.45172
003-007_R_COL_LP_5p_N1__TATCAGGTCAAACAAG-1	-1.59741	5.53769
003-007_R_COL_LP_5p_N1__CGGCTAGTCCAACCAA-1	2.34056	12.1861
003-007_R_COL_LP_5p_N1__TTATGCTAGCTATGCT-1	-3.90876	8.71874
003-007_R_COL_LP_5p_N1__TGTTCCGGTCGACTGC-1	-0.929344	5.18374
003-007_R_COL_LP_5p_N1__TGACAACGTACTTGAC-1	-3.32387	6.52297
003-007_R_COL_LP_5p_N1__TTTGGTTGTAGGGTAC-1	11.6551	9.75792
003-007_R_COL_LP_5p_N1__ACGATGTTCCACTGGG-1	2.57938	1.19013
003-007_R_COL_LP_5p_N1__CTCTGGTTCTGCGGCA-1	-4.14669	8.22757
003-007_R_COL_LP_5p_N1__CATCAGACAACTGCGC-1	2.77599	1.3639
003-007_R_COL_LP_5p_N1__TAAGCGTAGCCACCTG-1	-3.45575	9.07168
003-007_R_COL_LP_5p_N1__CGGTTAAGTCTTGCGG-1	-4.16335	8.85412
003-007_R_COL_LP_5p_N1__TTAGTTCCACGGCTAC-1	-3.51775	8.87945
003-007_R_COL_LP_5p_N1__GAAATGATCTTGTCAT-1	-3.68226	7.49022
003-007_R_COL_LP_5p_N1__GGCAATTAGAAAGTGG-1	-4.27027	8.07585
003-007_R_COL_LP_5p_N1__AGCTCTCCACATGACT-1	-1.36698	5.47002
003-007_R_COL_LP_5p_N1__GTGAAGGTCATCTGCC-1	-3.51491	8.74745
003-007_R_COL_LP_5p_N1__CACACCTCAGCTATTG-1	1.24892	10.3343
003-007_R_COL_LP_5p_N1__CCGGTAGCATAGGATA-1	10.3928	9.19914
003-007_R_COL_LP_5p_N1__GTCACGGAGAAGATTC-1	11.0685	9.35691
003-007_R_COL_LP_5p_N1__GTCTCGTGTTCTGAAC-1	0.829544	10.0607
003-007_R_COL_LP_5p_N1__CTACATTAGTCATGCT-1	-3.90851	8.92008
003-007_R_COL_LP_5p_N1__CAACCAAAGCGTTCCG-1	-0.415749	2.37692
003-007_R_COL_LP_5p_N1__CATATGGTCTCTTGAT-1	2.23962	0.857534
003-007_R_COL_LP_5p_N1__CTGGTCTAGCTGAACG-1	10.1935	0.403949
003-007_R_COL_LP_5p_N1__CTGAAACAGGCAATTA-1	2.21607	0.716952
003-007_R_COL_LP_5p_N1__TCCACACTCGATAGAA-1	-2.95856	8.12091
003-007_R_COL_LP_5p_N1__TTAGGCATCGGAAATA-1	-0.25606	2.2668
003-007_R_COL_LP_5p_N1__TGAGAGGAGTAAGTAC-1	-2.75608	7.63445
003-007_R_COL_LP_5p_N1__TGGGAAGTCACAACGT-1	10.2416	0.346135
003-007_R_COL_LP_5p_N1__CACAGTACAAGTCTGT-1	-3.06425	8.21108
003-007_R_COL_LP_5p_N1__TGGGCGTGTCGTTGTA-1	-0.00140413	2.41735
003-007_R_COL_LP_5p_N1__TATGCCCGTAAATGTG-1	10.8687	9.67695
003-007_R_COL_LP_5p_N1__CATGACAAGTGAAGTT-1	-2.02583	5.72456
003-007_R_COL_LP_5p_N1__CGAGCCAGTCCAGTTA-1	-3.67235	8.76572
003-007_R_COL_LP_5p_N1__AGAGCGAAGGCTCAGA-1	2.36594	0.880178
003-007_R_COL_LP_5p_N1__GCATGATCAGAAGCAC-1	2.12099	0.946076
003-007_R_COL_LP_5p_N1__GAGCAGAAGCGTGAGT-1	1.56801	10.9949
003-007_R_COL_LP_5p_N1__CGATGGCCAAGAAAGG-1	-1.70447	5.58037
003-007_R_COL_LP_5p_N1__GCGGGTTCAATGACCT-1	-1.82056	5.714
003-007_R_COL_LP_5p_N1__ACGCCAGTCCAAACAC-1	1.34014	11.2968
003-007_R_COL_LP_5p_N1__CCCTCCTAGAGTACAT-1	2.21449	1.01748
003-007_R_COL_LP_5p_N1__GACGCGTTCGTCTGCT-1	-3.02269	7.14278
003-007_R_COL_LP_5p_N1__TCCCGATCAATGGATA-1	-0.501333	2.22051
003-007_R_COL_LP_5p_N1__AAACCTGCATTGGTAC-1	11.6825	9.97623
003-007_R_COL_LP_5p_N1__TGGCTGGAGTTAAGTG-1	10.3771	8.99919
003-007_R_COL_LP_5p_N1__CCTATTACAACGCACC-1	-3.45709	9.0885
003-007_R_COL_LP_5p_N1__CTGAAGTGTATAATGG-1	2.28101	0.833996
003-007_R_COL_LP_5p_N1__TACTTACGTATCGCAT-1	3.3439	1.55052
003-007_R_COL_LP_5p_N1__ACTGTCCGTAGAGTGC-1	-3.48135	9.14724
003-007_R_COL_LP_5p_N1__AGGCCACCACATTTCT-1	-4.30322	8.40258
003-007_R_COL_LP_5p_N1__CTGCTGTTCCTGCTTG-1	11.8206	11.5078
003-007_R_COL_LP_5p_N1__TGGGAAGTCAGTTGAC-1	-3.58926	8.96156
003-007_R_COL_LP_5p_N1__CGTGTCTGTAGCCTCG-1	-2.17704	5.64214
003-007_R_COL_LP_5p_N1__ACGAGGAGTCCTCTTG-1	1.30573	11.1343
003-007_R_COL_LP_5p_N1__TTCGGTCCAGGAACGT-1	-4.08268	9.07799
003-007_R_COL_LP_5p_N1__CTGCGGAAGTGGCACA-1	-4.34213	8.84895
003-007_R_COL_LP_5p_N1__TTGTAGGAGGCTCTTA-1	2.68341	1.01723
003-007_R_COL_LP_5p_N1__CCGTACTAGGCCCTCA-1	9.81051	0.896624
003-007_R_COL_LP_5p_N1__TCGGGACGTCACTTCC-1	11.8407	11.654
003-007_R_COL_LP_5p_N1__CCGTACTGTACGCACC-1	10.2139	9.95871
003-007_R_COL_LP_5p_N1__TTGGAACCACGGCGTT-1	-4.21692	8.37907
003-007_R_COL_LP_5p_N1__CATGCCTGTAAACACA-1	3.55246	1.91767
003-007_R_COL_LP_5p_N1__TTGACTTTCAAACCGT-1	-4.19569	8.22609
003-007_R_COL_LP_5p_N1__CTCTAATTCTTACCGC-1	11.1605	9.13431
003-007_R_COL_LP_5p_N1__AGATTGCAGGGCATGT-1	1.4195	10.3387
003-007_R_COL_LP_5p_N1__CAAGGCCTCATAACCG-1	7.01103	7.27904
003-007_R_COL_LP_5p_N1__GATGCTATCCGGGTGT-1	2.41629	1.78337
003-007_R_COL_LP_5p_N1__TGGTTAGCAGACACTT-1	-4.17454	8.50637
003-007_R_COL_LP_5p_N1__GGAAAGCTCGGTGTCG-1	11.4999	12.2857
003-007_R_COL_LP_5p_N1__GACTAACGTTACGACT-1	2.35587	0.966144
003-007_R_COL_LP_5p_N1__GGCGTGTCACATCCGG-1	-3.14897	8.12534
003-007_R_COL_LP_5p_N1__AGCTCTCGTACTCAAC-1	2.35942	0.860771
003-007_R_COL_LP_5p_N1__AAGGTTCGTTATGTGC-1	-4.3073	8.83573
003-007_R_COL_LP_5p_N1__CGGAGCTAGTCACGCC-1	-2.6711	7.32968
003-007_R_COL_LP_5p_N1__CAGTCCTCAATGTTGC-1	-4.03285	8.03145
003-007_R_COL_LP_5p_N1__ACGAGGACACGGACAA-1	-3.94182	8.4019
003-007_R_COL_LP_5p_N1__CACACTCGTACTCTCC-1	1.16491	10.7366
003-007_R_COL_LP_5p_N1__CCTCAGTAGGTGTGGT-1	2.41054	1.43833
003-007_R_COL_LP_5p_N1__CGTTGGGCAAACGTGG-1	2.99894	1.45559
003-007_R_COL_LP_5p_N1__CCCAATCAGATCTGAA-1	1.48143	10.3077
003-007_R_COL_LP_5p_N1__CTGTGCTAGCATCATC-1	-0.739959	4.61952
003-007_R_COL_LP_5p_N1__TTCCCAGAGTTGAGAT-1	-0.345344	2.69399
003-007_R_COL_LP_5p_N1__CTTGGCTTCTCTGTCG-1	1.15725	10.283
003-007_R_COL_LP_5p_N1__GACGGCTTCATGTCCC-1	0.0379119	2.45006
003-007_R_COL_LP_5p_N1__TCAGCAATCATTGCGA-1	-0.289936	2.23452
003-007_R_COL_LP_5p_N1__TCCCGATGTGACGGTA-1	-3.51202	8.62266
003-007_R_COL_LP_5p_N1__ACAGCCGAGTGGCACA-1	1.0093	10.7984
003-007_R_COL_LP_5p_N1__GTCTTCGTCACTCCTG-1	-3.23325	8.74629
003-007_R_COL_LP_5p_N1__AACTCAGAGGCGATAC-1	1.87817	0.966546
003-007_R_COL_LP_5p_N1__CTGTTTACAGACAAGC-1	1.43433	10.607
003-007_R_COL_LP_5p_N1__GGCCGATTCTTGAGAC-1	-4.30348	8.94057
003-007_R_COL_LP_5p_N1__GGGTCTGCAGCTCGCA-1	-4.21558	8.66094
003-007_R_COL_LP_5p_N1__ACTGATGCATCCTAGA-1	12.1207	8.30621
003-007_R_COL_LP_5p_N1__GGATGTTCAAACTGTC-1	-4.51671	8.80867
003-007_R_COL_LP_5p_N1__AGCATACGTCTTCAAG-1	11.0697	9.43165
003-007_R_COL_LP_5p_N1__GTATCTTCATCCGTGG-1	2.26022	0.798806
003-007_R_COL_LP_5p_N1__TGCCCATAGAGGACGG-1	-0.471057	2.33202
003-007_R_COL_LP_5p_N1__CCTCTGAAGAGCCTAG-1	2.29502	0.945807
003-007_R_COL_LP_5p_N1__GGCTGGTGTGAACCTT-1	-0.300606	2.28932
003-007_R_COL_LP_5p_N1__TTAACTCGTCAAAGAT-1	2.72444	1.31366
003-007_R_COL_LP_5p_N1__TCACGAATCCCGGATG-1	2.40133	0.946831
003-007_R_COL_LP_5p_N1__TTTGCGCAGTGTGGCA-1	-4.2541	8.82568
003-007_R_COL_LP_5p_N1__GTACGTAGTAAGGGCT-1	-3.45463	8.83989
003-007_R_COL_LP_5p_N1__CGGACTGTCTTACCTA-1	-4.14233	6.73709
003-007_R_COL_LP_5p_N1__AGCATACTCTTGAGAC-1	-4.25305	8.61766
003-007_R_COL_LP_5p_N1__CTCTGGTCACTTCGAA-1	-4.41377	8.81513
003-007_R_COL_LP_5p_N1__GCGGGTTTCGTTTGCC-1	-0.141953	2.27919
003-007_R_COL_LP_5p_N1__TACTCGCTCACGGTTA-1	9.89568	0.805884
003-007_R_COL_LP_5p_N1__TGGACGCCAAAGGCGT-1	10.2875	9.90805
003-007_R_COL_LP_5p_N1__AAGGTTCGTAAATGAC-1	-4.35628	8.80079
003-007_R_COL_LP_5p_N1__TGGTTAGAGTGGTCCC-1	1.92441	2.04032
003-007_R_COL_LP_5p_N1__CAGAATCAGCGAGAAA-1	1.38366	10.5242
003-007_R_COL_LP_5p_N1__CGGACACAGGACTGGT-1	-3.7039	8.7472
003-007_R_COL_LP_5p_N1__CCACTACCAAATTGCC-1	7.06469	7.42989
003-007_R_COL_LP_5p_N1__ACTTACTGTGATGCCC-1	2.23914	0.930431
003-007_R_COL_LP_5p_N1__ACAGCCGTCTTCATGT-1	-4.16509	8.25359
003-007_R_COL_LP_5p_N1__TTAGTTCGTACTCGCG-1	11.4477	12.2818
003-007_R_COL_LP_5p_N1__TCCCGATCATATACCG-1	-3.55591	8.67714
003-007_R_COL_LP_5p_N1__GAATAAGAGATGTAAC-1	0.0668251	2.15942
003-007_R_COL_LP_5p_N1__GTCTCGTTCACCTCGT-1	-2.37314	8.1097
003-007_R_COL_LP_5p_N1__ACGAGCCTCCACGTGG-1	11.8501	9.82353
003-007_R_COL_LP_5p_N1__TACCTTAAGCGATCCC-1	-4.44203	8.8018
003-007_R_COL_LP_5p_N1__CCTTACGTCAACACGT-1	-4.1445	8.84115
003-007_R_COL_LP_5p_N1__CACCACTAGATAGCAT-1	2.85499	1.66334
003-007_R_COL_LP_5p_N1__GAGCAGACATCACGTA-1	1.45917	1.85898
003-007_R_COL_LP_5p_N1__CTTTGCGGTAAGGGAA-1	-3.80065	8.8908
003-007_R_COL_LP_5p_N1__AGAATAGCATTACCTT-1	1.5167	10.8353
003-007_R_COL_LP_5p_N1__ACGGGTCAGCTGCCCA-1	1.06157	10.1731
003-007_R_COL_LP_5p_N1__TTCTCAAAGTATGACA-1	2.34974	1.02292
003-007_R_COL_LP_5p_N1__CGATGTACACGACTCG-1	-0.454292	2.29498
003-007_R_COL_LP_5p_N1__GCGCAGTCATCCGCGA-1	-4.38931	8.6009
003-007_R_COL_LP_5p_N1__TTAGTTCTCGCGATCG-1	-4.30085	8.71805
003-007_R_COL_LP_5p_N1__CAGAGAGGTTATGTGC-1	2.20455	0.900146
003-007_R_COL_LP_5p_N1__GCGCCAACAATGAAAC-1	-4.31104	8.61582
003-007_R_COL_LP_5p_N1__ATCTACTCAGCAGTTT-1	-4.34855	8.15416
003-007_R_COL_LP_5p_N1__TGGGAAGAGCCCAGCT-1	-0.30097	2.36654
003-007_R_COL_LP_5p_N1__GATCGATAGTGGGATC-1	3.09768	1.44233
003-007_R_COL_LP_5p_N1__CTCTGGTAGCGCCTTG-1	3.57404	1.64678
003-007_R_COL_LP_5p_N1__TAAGAGACACCCTATC-1	9.99349	9.9002
003-007_R_COL_LP_5p_N1__GCTTGAAAGTACCGGA-1	-0.512521	2.25628
003-007_R_COL_LP_5p_N1__CTCGTCACAAACGTGG-1	-4.11186	7.94238
003-007_R_COL_LP_5p_N1__AACTGGTCAATGGACG-1	-0.258451	2.1986
003-007_R_COL_LP_5p_N1__GACGTTAAGGCATTGG-1	-3.7105	7.1682
003-007_R_COL_LP_5p_N1__CTTTGCGTCCGCTGTT-1	12.1825	9.53737
003-007_R_COL_LP_5p_N1__TGAGAGGTCCCAACGG-1	-4.34187	8.61353
003-007_R_COL_LP_5p_N1__ACGAGCCGTGGCAAAC-1	-0.774324	4.63804
003-007_R_COL_LP_5p_N1__TTGAACGGTGCAGTAG-1	7.1035	7.4337
003-007_R_COL_LP_5p_N1__CGACTTCGTTCACCTC-1	9.60457	0.834626
003-007_R_COL_LP_5p_N1__ACGAGCCCAGGCGATA-1	2.26779	0.921709
003-007_R_COL_LP_5p_N1__TAAGCGTTCATCTGTT-1	-4.11885	8.74983
003-007_R_COL_LP_5p_N1__GGGTCTGCAGACGCTC-1	3.4801	1.87044
003-007_R_COL_LP_5p_N1__AAGGCAGTCCTAGTGA-1	-3.4777	8.92149
003-007_R_COL_LP_5p_N1__GGCGTGTCACAACGCC-1	-3.45159	8.89286
003-007_R_COL_LP_5p_N1__CCACGGACACGGCCAT-1	1.67683	11.2155
003-007_R_COL_LP_5p_N1__TAAACCGTCTCAAGTG-1	10.0235	0.39237
003-007_R_COL_LP_5p_N1__TCGGTAACACTGTGTA-1	-0.380468	2.17816
003-007_R_COL_LP_5p_N1__ATGAGGGGTTGTGGCC-1	-4.42729	8.58622
003-007_R_COL_LP_5p_N1__ACTGATGGTTACGCGC-1	3.5258	2.07011
003-007_R_COL_LP_5p_N1__GAACATCCAACCGCCA-1	-4.29932	8.88164
003-007_R_COL_LP_5p_N1__GCTGCAGTCTTAGCCC-1	2.07465	0.935295
003-007_R_COL_LP_5p_N1__CTGATCCCACGAAGCA-1	-2.00505	5.91519
003-007_R_COL_LP_5p_N1__CCTACCATCCACTCCA-1	2.8029	1.57054
003-007_R_COL_LP_5p_N1__TAGCCGGGTCCGTCAG-1	-1.55397	5.78051
003-007_R_COL_LP_5p_N1__TCAATCTCAATCACAC-1	-4.1659	8.80992
003-007_R_COL_LP_5p_N1__TCATTACAGACTGGGT-1	11.9837	11.4923
003-007_R_COL_LP_5p_N1__TACAGTGGTACCTACA-1	-0.356151	2.15072
003-007_R_COL_LP_5p_N1__TACAGTGTCGCAAACT-1	9.99859	8.86595
003-007_R_COL_LP_5p_N1__CCACGGATCACGCATA-1	11.3341	12.1984
003-007_R_COL_LP_5p_N1__CCTCTGAGTAATTGGA-1	10.7323	9.12697
003-007_R_COL_LP_5p_N1__GAATGAAGTACAAGTA-1	-1.54482	5.42878
003-007_R_COL_LP_5p_N1__ACGGGCTAGCGAGAAA-1	-4.34686	8.85304
003-007_R_COL_LP_5p_N1__GGAATAACAGATGGGT-1	3.08693	1.63561
003-007_R_COL_LP_5p_N1__GGATGTTCAACTGCTA-1	-3.65348	8.80522
003-007_R_COL_LP_5p_N1__TAGGCATGTCAAAGCG-1	2.03123	0.99001
003-007_R_COL_LP_5p_N1__GACAGAGGTCTCAACA-1	-4.38368	8.72106
003-007_R_COL_LP_5p_N1__GATCTAGTCATTGCCC-1	-0.295573	2.34275
003-007_R_COL_LP_5p_N1__CTAAGACTCCGCATAA-1	2.31874	1.00321
003-007_R_COL_LP_5p_N1__GGACGTCAGACACTAA-1	-0.252594	2.16502
003-007_R_COL_LP_5p_N1__TGGCTGGTCACATAGC-1	-3.39308	8.46141
003-007_R_COL_LP_5p_N1__CACAGGCAGGTAAACT-1	10.4921	8.83322
003-007_R_COL_LP_5p_N1__AACACGTAGACCCACC-1	-4.28213	8.81974
003-007_R_COL_LP_5p_N1__AACTTTCAGGGCTTCC-1	-4.40998	8.74298
003-007_R_COL_LP_5p_N1__GTATCTTAGAGTAATC-1	-0.367947	2.14534
003-007_R_COL_LP_5p_N1__CTAGTGAGTAGCGATG-1	-0.563432	5.44376
003-007_R_COL_LP_5p_N1__TATGCCCTCACATAGC-1	2.50199	1.38082
003-007_R_COL_LP_5p_N1__CTGATCCTCACTATTC-1	-2.76209	8.80771
003-007_R_COL_LP_5p_N1__TGCCCTAGTAAAGTCA-1	1.12164	10.1434
003-007_R_COL_LP_5p_N1__AGATCTGAGATTACCC-1	-3.6665	8.83501
003-007_R_COL_LP_5p_N1__GGACGTCGTTTGGGCC-1	1.00439	10.169
003-007_R_COL_LP_5p_N1__TCTGGAAAGAGAGCTC-1	1.06293	1.60989
003-007_R_COL_LP_5p_N1__CAAGTTGCAATGGAAT-1	2.57451	1.43955
003-007_R_COL_LP_5p_N1__ATGAGGGCAGAGTGTG-1	2.27372	1.51557
003-007_R_COL_LP_5p_N1__TCACGAATCTTTACAC-1	10.4864	9.2084
003-007_R_COL_LP_5p_N1__AAAGATGGTGGAAAGA-1	1.41986	11.1717
003-007_R_COL_LP_5p_N1__TCTGGAATCACCGTAA-1	10.8006	9.17756
003-007_R_COL_LP_5p_N1__CCCAGTTCAATAGCAA-1	1.52589	11.0198
003-007_R_COL_LP_5p_N1__TTCTACAGTGCCTGCA-1	9.97781	0.504072
003-007_R_COL_LP_5p_N1__GGTGCGTAGATGCCAG-1	7.13627	7.35819
003-007_R_COL_LP_5p_N1__CACACAAAGAATCTCC-1	-3.42864	9.00691
003-007_R_COL_LP_5p_N1__CGACCTTTCTACCTGC-1	1.57235	10.4143
003-007_R_COL_LP_5p_N1__AGACGTTGTAAGGGCT-1	0.754147	9.97704
003-007_R_COL_LP_5p_N1__GCAAACTTCGCAGGCT-1	2.26294	1.30356
003-007_R_COL_LP_5p_N1__TAGGCATTCCACGTTC-1	-4.36176	8.84094
003-007_R_COL_LP_5p_N1__ATCATCTCAGTGACAG-1	-4.34669	8.58812
003-007_R_COL_LP_5p_N1__ACGGCCAGTACAGACG-1	-3.18702	7.89159
003-007_R_COL_LP_5p_N1__TTATGCTCATCGGTTA-1	2.46897	1.02343
003-007_R_COL_LP_5p_N1__GCACTCTCACATTTCT-1	2.53609	0.942217
003-007_R_COL_LP_5p_N1__ACACCAAGTGTGAAAT-1	-4.113	8.82133
003-007_R_COL_LP_5p_N1__CATATGGTCCGGCACA-1	-4.0572	8.84994
003-007_R_COL_LP_5p_N1__TATGCCCTCGCCGTGA-1	-3.33314	8.9519
003-007_R_COL_LP_5p_N1__ACACTGAAGCTCCTTC-1	2.67452	1.07091
003-007_R_COL_LP_5p_N1__TAGGCATAGCTATGCT-1	-4.19783	8.49832
003-007_R_COL_LP_5p_N1__TGACAACAGACTAAGT-1	6.83203	5.23554
003-007_R_COL_LP_5p_N1__CGTCACTAGGCGCTCT-1	2.26874	1.53747
003-007_R_COL_LP_5p_N1__TTAGTTCAGACTAAGT-1	12.0269	11.4072
003-007_R_COL_LP_5p_N1__GGACATTGTGGCCCTA-1	-4.08314	6.77535
003-007_R_COL_LP_5p_N1__GAACATCTCGATCCCT-1	2.22917	0.829819
003-007_R_COL_LP_5p_N1__GTAGTCAGTCGAGATG-1	2.55789	0.976215
003-007_R_COL_LP_5p_N1__AGCCTAACAATTCCTT-1	10.7859	9.47011
003-007_R_COL_LP_5p_N1__GCACATAGTACAGACG-1	-3.8441	8.25027
003-007_R_COL_LP_5p_N1__TTCCCAGTCACTTCAT-1	11.7114	10.1144
003-007_R_COL_LP_5p_N1__CCCAGTTGTTGATTCG-1	-4.0803	8.86673
003-007_R_COL_LP_5p_N1__TGAGCATCATGCCTTC-1	1.34945	10.854
003-007_R_COL_LP_5p_N1__TGCCCATTCCCTGACT-1	-3.97457	8.93753
003-007_R_COL_LP_5p_N1__TTGACTTGTTCGGCAC-1	-4.09444	8.84817
003-007_R_COL_LP_5p_N1__GACGCGTCACGGCCAT-1	-0.388621	2.34148
003-007_R_COL_LP_5p_N1__GACCTGGGTCCGTTAA-1	11.4663	9.6268
003-007_R_COL_LP_5p_N1__CCTTACGAGAGATGAG-1	-3.49468	8.92787
003-007_R_COL_LP_5p_N1__TCTTTCCCACAGCCCA-1	6.7005	5.23465
003-007_R_COL_LP_5p_N1__CGAACATAGGAGTACC-1	0.794326	10.1369
003-007_R_COL_LP_5p_N1__TTCGGTCAGTATGACA-1	2.26607	0.767192
003-007_R_COL_LP_5p_N1__GCAGTTAAGGGAAACA-1	-3.69631	8.77271
003-007_R_COL_LP_5p_N1__CGCTATCTCCCAGGTG-1	-4.20075	8.07428
003-007_R_COL_LP_5p_N1__CGGCTAGTCTTTACAC-1	-4.02806	7.54118
003-007_R_COL_LP_5p_N1__CACCACTTCGTCACGG-1	-0.400814	2.21554
003-007_R_COL_LP_5p_N1__AACCGCGAGGAGTACC-1	12.2091	9.68176
003-007_R_COL_LP_5p_N1__GCCTCTAGTTGCCTCT-1	2.26387	0.952485
003-007_R_COL_LP_5p_N1__TCTGAGACAATCAGAA-1	1.65984	10.875
003-007_R_COL_LP_5p_N1__CATTATCAGACGACGT-1	2.17458	1.49972
003-007_R_COL_LP_5p_N1__CTGTGCTAGTTCGCAT-1	2.4601	1.72338
003-007_R_COL_LP_5p_N1__TTCCCAGGTCTCATCC-1	-4.36623	8.31503
003-007_R_COL_LP_5p_N1__GATCGTACAATCGAAA-1	-0.459244	2.43325
003-007_R_COL_LP_5p_N1__TCGCGTTCACCAGGTC-1	0.081523	2.31237
003-007_R_COL_LP_5p_N1__AGCATACCATAGGATA-1	10.3013	-0.393605
003-007_R_COL_LP_5p_N1__ACCTTTATCCTGCCAT-1	11.9422	10.1063
003-007_R_COL_LP_5p_N1__GATTCAGGTTAGAACA-1	2.38618	0.859401
003-007_R_COL_LP_5p_N1__CGTTCTGAGATCCCGC-1	1.31153	10.7485
003-007_R_COL_LP_5p_N1__ACAGCTACAGGACCCT-1	1.26025	10.8289
003-007_R_COL_LP_5p_N1__AGGGATGTCGGAAATA-1	1.53107	11.173
003-007_R_COL_LP_5p_N1__TGTGGTAGTCATGCCG-1	10.2851	9.32255
003-007_R_COL_LP_5p_N1__ACTGAACGTGCTAGCC-1	-4.24327	8.30079
003-007_R_COL_LP_5p_N1__TAAGAGATCATAACCG-1	2.40096	0.996121
003-007_R_COL_LP_5p_N1__CACATTTGTCCGTCAG-1	-1.91467	5.75211
003-007_R_COL_LP_5p_N1__TTGTAGGCACTTAACG-1	11.9805	10.059
003-007_R_COL_LP_5p_N1__GGGTCTGGTCTTTCAT-1	2.25126	1.0694
003-007_R_COL_LP_5p_N1__ATGTGTGTCCACTCCA-1	3.08809	1.66195
003-007_R_COL_LP_5p_N1__AACTCCCGTCTGATCA-1	-4.32587	8.76532
003-007_R_COL_LP_5p_N1__TCTTCGGTCCCTAACC-1	-0.901664	6.07077
003-007_R_COL_LP_5p_N1__CTAGAGTTCTGAGGGA-1	-3.38659	8.85335
003-007_R_COL_LP_5p_N1__ATCTGCCCAAGGTTTC-1	2.38295	12.7292
003-007_R_COL_LP_5p_N1__GTTCTCGGTCTAGCGC-1	1.12861	10.1352
003-007_R_COL_LP_5p_N1__TTGCCGTGTGTTGAGG-1	-3.24239	7.41435
003-007_R_COL_LP_5p_N1__CAGCTGGAGAAACCTA-1	2.48048	1.00843
003-007_R_COL_LP_5p_N1__CATGGCGAGCCCGAAA-1	-1.08021	5.42145
003-007_R_COL_LP_5p_N1__TTGAACGCATGGAATA-1	-4.13449	8.79269
003-007_R_COL_LP_5p_N1__ACGTCAATCTGATACG-1	2.39155	0.878554
003-007_R_COL_LP_5p_N1__GTTTCTACATGGAATA-1	-4.24022	8.86883
003-007_R_COL_LP_5p_N1__TGCACCTTCGTGACAT-1	-4.33028	8.62293
003-007_R_COL_LP_5p_N1__CCCTCCTCACCCATGG-1	10.2992	0.401713
003-007_R_COL_LP_5p_N1__AAGACCTCATATACGC-1	-0.239727	2.24446
003-007_R_COL_LP_5p_N1__GTCACAAGTTTAGCTG-1	3.51832	1.9104
003-007_R_COL_LP_5p_N1__ACGAGGAAGCGTCTAT-1	-3.85907	8.80341
003-007_R_COL_LP_5p_N1__GGACAAGCACAGCCCA-1	10.1942	9.97937
003-007_R_COL_LP_5p_N1__GCGCGATAGCCAGGAT-1	2.96178	7.93377
003-007_R_COL_LP_5p_N1__GTGAAGGAGCCAGTAG-1	2.3256	1.47745
003-007_R_COL_LP_5p_N1__CGTTCTGCACACTGCG-1	2.53815	0.852662
003-007_R_COL_LP_5p_N1__GGCTGGTTCCTTCAAT-1	2.78795	1.22504
003-007_R_COL_LP_5p_N1__CCTCAGTTCCCAAGAT-1	10.6093	10.1937
003-007_R_COL_LP_5p_N1__GTTTCTACAGATGGGT-1	1.34131	10.8121
003-007_R_COL_LP_5p_N1__TCTTTCCTCTAGAGTC-1	-4.3449	8.9046
003-007_R_COL_LP_5p_N1__GCGCGATGTCAAGCGA-1	-1.69369	5.30863
003-007_R_COL_LP_5p_N1__CAGGTGCGTACGCTGC-1	-0.345023	2.18788
003-007_R_COL_LP_5p_N1__AACCGCGAGGACAGCT-1	10.9862	9.95203
003-007_R_COL_LP_5p_N1__GATCGATCACTGTCGG-1	2.58535	2.18286
003-007_R_COL_LP_5p_N1__GTGCAGCAGCTACCGC-1	-3.53678	8.8862
003-007_R_COL_LP_5p_N1__CGGACTGTCTTACCGC-1	2.34177	1.14334
003-007_R_COL_LP_5p_N1__TAGGCATAGTGTCCCG-1	-4.31363	8.61
003-007_R_COL_LP_5p_N1__AAGGTTCGTTCCACGG-1	2.31174	0.861981
003-007_R_COL_LP_5p_N1__CAGTAACGTGAAAGAG-1	1.51883	11.0019
003-007_R_COL_LP_5p_N1__CTTTGCGCAAGGTTCT-1	11.925	9.87858
003-007_R_COL_LP_5p_N1__AGCTCCTGTGTTGAGG-1	10.0695	0.252827
003-007_R_COL_LP_5p_N1__TCGAGGCAGAACTCGG-1	1.50554	10.4781
003-007_R_COL_LP_5p_N1__CAACCAAGTGGCCCTA-1	1.58444	10.6384
003-007_R_COL_LP_5p_N1__AAGTCTGGTTGTACAC-1	9.88739	0.0666403
003-007_R_COL_LP_5p_N1__CTGCCTATCATGCATG-1	2.69704	1.48621
003-007_R_COL_LP_5p_N1__CTTTGCGCACTGTCGG-1	-3.97367	8.9856
003-007_R_COL_LP_5p_N1__GCTTGAAAGGCAGGTT-1	-4.36983	8.46086
003-007_R_COL_LP_5p_N1__GTGCGGTAGTACGTAA-1	11.7708	10.0314
003-007_R_COL_LP_5p_N1__CCTTTCTAGGGCTTCC-1	7.1441	7.38082
003-007_R_COL_LP_5p_N1__GTTCATTAGCTTCGCG-1	-0.385427	2.425
003-007_R_COL_LP_5p_N1__AGCTCTCAGTCAAGCG-1	2.60964	1.4638
003-007_R_COL_LP_5p_N1__CACCTTGGTTCTGAAC-1	-1.645	5.66804
003-007_R_COL_LP_5p_N1__TACTTACGTTGAGTTC-1	-4.46697	8.84611
003-007_R_COL_LP_5p_N1__AAAGATGGTTCCTCCA-1	7.52048	6.59256
003-007_R_COL_LP_5p_N1__GGGACCTCACGACGAA-1	-4.45052	8.75476
003-007_R_COL_LP_5p_N1__ACGTCAAGTTGCTCCT-1	2.44672	0.979591
003-007_R_COL_LP_5p_N1__CAGATCATCACAGTAC-1	11.7174	10.1376
003-007_R_COL_LP_5p_N1__GAAGCAGCATTGGGCC-1	2.29893	0.840154
003-007_R_COL_LP_5p_N1__AAAGATGCAATGTTGC-1	-0.731247	4.70589
003-007_R_COL_LP_5p_N1__GGAGCAAAGCGATATA-1	10.3245	0.455166
003-007_R_COL_LP_5p_N1__GACGTTATCTATCCTA-1	-4.33684	8.75479
003-007_R_COL_LP_5p_N1__GGCAATTTCTCTTATG-1	3.6431	2.53104
003-007_R_COL_LP_5p_N1__AACTCCCCACATCCAA-1	11.5783	8.15218
003-007_R_COL_LP_5p_N1__CCTTACGGTGCAGTAG-1	-0.335335	2.33247
003-007_R_COL_LP_5p_N1__GGCGACTAGCGATAGC-1	-1.11954	6.16456
003-007_R_COL_LP_5p_N1__CCTTTCTTCCAAGCCG-1	-4.36566	8.67077
003-007_R_COL_LP_5p_N1__ACACCAATCATGCATG-1	2.18685	1.03697
003-007_R_COL_LP_5p_N1__CGAGAAGTCAGTTTGG-1	2.56369	1.03278
003-007_R_COL_LP_5p_N1__TACTCGCAGCAGCGTA-1	-0.418213	2.30936
003-007_R_COL_LP_5p_N1__CGTCAGGGTACCGAGA-1	1.56596	10.5825
003-007_R_COL_LP_5p_N1__GTCGTAACACGACGAA-1	-3.97063	8.97823
003-007_R_COL_LP_5p_N1__CAGCTGGCATGCCTTC-1	11.529	7.73882
003-007_R_COL_LP_5p_N1__TAGTTGGTCTACCTGC-1	-0.270266	5.26009
003-007_R_COL_LP_5p_N1__TCTTTCCCAGGTTTCA-1	-1.95065	5.2336
003-007_R_COL_LP_5p_N1__CGTGTCTAGCGTGTCC-1	0.469284	2.05302
003-007_R_COL_LP_5p_N1__GATCAGTGTCCGAGTC-1	-4.2009	8.3774
003-007_R_COL_LP_5p_N1__CCACTACGTGAAAGAG-1	3.50781	1.80777
003-007_R_COL_LP_5p_N1__ATGAGGGAGGTACTCT-1	-4.39324	8.40451
003-007_R_COL_LP_5p_N1__CACACCTTCGGCCGAT-1	-0.252925	5.27355
003-007_R_COL_LP_5p_N1__CCATTCGCAGGTCTCG-1	10.8677	8.95656
003-007_R_COL_LP_5p_N1__TCTATTGAGGGAGTAA-1	-3.39474	8.58714
003-007_R_COL_LP_5p_N1__GACGCGTAGTACGTAA-1	-4.35119	8.40987
003-007_R_COL_LP_5p_N1__AGTTGGTTCACGGTTA-1	2.34433	1.04518
003-007_R_COL_LP_5p_N1__CATCCACAGGGAACGG-1	-1.91897	5.51251
003-007_R_COL_LP_5p_N1__TCATTACAGCTAGTCT-1	-4.33707	8.3796
003-007_R_COL_LP_5p_N1__TTCGGTCAGACTTTCG-1	1.67375	0.987907
003-007_R_COL_LP_5p_N1__AGCAGCCGTTAAAGAC-1	3.52839	2.37609
003-007_R_COL_LP_5p_N1__CACCACTTCGCCAAAT-1	2.29063	0.811483
003-007_R_COL_LP_5p_N1__TGGGAAGAGCAGACTG-1	2.2505	0.837381
003-007_R_COL_LP_5p_N1__GACTGCGCACATTCGA-1	0.924507	10.0006
003-007_R_COL_LP_5p_N1__GTCACAATCAACGAAA-1	7.18166	7.38094
003-007_R_COL_LP_5p_N1__ACGTCAAAGATAGGAG-1	-3.99671	8.95432
003-007_R_COL_LP_5p_N1__ACGCCAGTCTGGCGAC-1	-4.27564	8.91294
003-007_R_COL_LP_5p_N1__GATCGTAAGAAAGTGG-1	-1.87065	5.70482
003-007_R_COL_LP_5p_N1__ATTATCCCACTAGTAC-1	3.20138	1.5147
003-007_R_COL_LP_5p_N1__GTTCTCGTCCAGAAGG-1	0.51508	1.92266
003-007_R_COL_LP_5p_N1__CTCGTCAGTTGTCGCG-1	12.1562	9.42522
003-007_R_COL_LP_5p_N1__TTCCCAGCAACGATGG-1	-4.36825	8.45579
003-007_R_COL_LP_5p_N1__ACTGATGCAGTCAGAG-1	3.00117	1.77267
003-007_R_COL_LP_5p_N1__GGACAGAGTCTCACCT-1	12.007	10.0583
003-007_R_COL_LP_5p_N1__GAACCTACAGGAACGT-1	1.48622	11.0384
003-007_R_COL_LP_5p_N1__TATTACCTCCCTAACC-1	-3.69845	8.81115
003-007_R_COL_LP_5p_N1__GTTACAGCATTCACTT-1	2.52339	1.06093
003-007_R_COL_LP_5p_N1__AGCGTATAGTCAAGGC-1	-0.546361	2.29067
003-007_R_COL_LP_5p_N1__CACAAACTCCTACAGA-1	-3.71563	8.72819
003-007_R_COL_LP_5p_N1__TGTATTCGTTGGGACA-1	-2.48455	8.77426
003-007_R_COL_LP_5p_N1__GCAGCCACATGGAATA-1	1.86132	0.810221
003-007_R_COL_LP_5p_N1__TTGCGTCAGCGTTTAC-1	-3.74225	9.01451
003-007_R_COL_LP_5p_N1__CAGCAGCTCCTCATTA-1	-4.32945	8.80123
003-007_R_COL_LP_5p_N1__CCTAGCTGTGAGGGTT-1	9.90235	0.855875
003-007_R_COL_LP_5p_N1__CGCTATCTCCACGAAT-1	6.75894	5.22962
003-007_R_COL_LP_5p_N1__TACTTACGTAATTGGA-1	2.62486	0.904839
003-007_R_COL_LP_5p_N1__AGGGAGTGTTCACCTC-1	-3.61217	8.74504
003-007_R_COL_LP_5p_N1__TCGCGAGAGGGTTCCC-1	11.9895	9.6108
003-007_R_COL_LP_5p_N1__TACTTGTGTTCACCTC-1	6.7546	15.3411
003-007_R_COL_LP_5p_N1__CGATGGCTCCGCGTTT-1	-4.05965	8.52144
003-007_R_COL_LP_5p_N1__GACGTGCCACCACCAG-1	2.46897	1.75092
003-007_R_COL_LP_5p_N1__AAACGGGAGGATATAC-1	11.6773	11.2158
003-007_R_COL_LP_5p_N1__GATCTAGCACGGTAAG-1	10.3668	8.94371
003-007_R_COL_LP_5p_N1__AGAGCGATCTTGCCGT-1	-2.55814	7.90791
003-007_R_COL_LP_5p_N1__CTCGGGACACGTGAGA-1	2.10867	1.86699
003-007_R_COL_LP_5p_N1__CTTAGGACAGCGTTCG-1	-4.21934	8.78227
003-007_R_COL_LP_5p_N1__CTTAACTGTCGAGATG-1	7.117	7.14161
003-007_R_COL_LP_5p_N1__CTCGTACCACCGAATT-1	1.23354	10.9779
003-007_R_COL_LP_5p_N1__AATCGGTGTACACCGC-1	2.27896	0.950964
003-007_R_COL_LP_5p_N1__GTTAAGCAGTGCGTGA-1	-0.536929	2.21331
003-007_R_COL_LP_5p_N1__GAGTCCGTCTGCGGCA-1	10.2552	-0.269032
003-007_R_COL_LP_5p_N1__TGAGGGATCGCTTAGA-1	10.1665	0.512142
003-007_R_COL_LP_5p_N1__CAGGTGCAGAAGGTGA-1	-3.58935	8.73227
003-007_R_COL_LP_5p_N1__CGAACATGTTAAGATG-1	1.21757	10.8078
003-007_R_COL_LP_5p_N1__CCACCTAGTAGCTCCG-1	2.46686	1.01729
003-007_R_COL_LP_5p_N1__TGGACGCGTTTGGGCC-1	1.96058	1.08708
003-007_R_COL_LP_5p_N1__AGGCCGTAGCAATCTC-1	2.39563	0.999813
003-007_R_COL_LP_5p_N1__TATCTCATCTTGTACT-1	10.8138	9.86949
003-007_R_COL_LP_5p_N1__CATCGGGTCCTCCTAG-1	2.72948	1.03916
003-007_R_COL_LP_5p_N1__CGGTTAAGTGACAAAT-1	-1.82553	5.57596
003-007_R_COL_LP_5p_N1__ACTGCTCTCACATACG-1	-0.889747	5.04959
003-007_R_COL_LP_5p_N1__TTAACTCCAATACGCT-1	10.4044	0.67863
003-007_R_COL_LP_5p_N1__GCACATACACAAGACG-1	2.51349	1.08055
003-007_R_COL_LP_5p_N1__TATCAGGCATGCAATC-1	2.3381	1.13701
003-007_R_COL_LP_5p_N1__CACACTCGTAGGCTGA-1	1.69489	10.6196
003-007_R_COL_LP_5p_N1__GATCAGTGTAAGAGGA-1	10.5976	9.30513
003-007_R_COL_LP_5p_N1__ACATACGAGATGTGGC-1	10.5634	9.08154
003-007_R_COL_LP_5p_N1__CAGATCAGTCGCGGTT-1	-0.313505	2.38463
003-007_R_COL_LP_5p_N1__GCTGCAGAGTCCCACG-1	6.75815	6.62915
003-007_R_COL_LP_5p_N1__CGTAGGCTCAACGGGA-1	1.37813	11.1028
003-007_R_COL_LP_5p_N1__ACGGCCAGTGTAACGG-1	10.2275	-0.376048
003-007_R_COL_LP_5p_N1__CAGAATCGTCGCGAAA-1	2.26524	1.38598
003-007_R_COL_LP_5p_N1__CAGCGACTCTCGCATC-1	2.34609	0.886505
003-007_R_COL_LP_5p_N1__ACGGAGAGTACAGCAG-1	-0.472431	2.20875
003-007_R_COL_LP_5p_N1__GTTCATTCATACCATG-1	2.36468	1.37291
003-007_R_COL_LP_5p_N1__CTCTGGTAGTTTCCTT-1	-2.18579	4.6881
003-007_R_COL_LP_5p_N1__CCTAAAGGTCCATGAT-1	-4.38933	8.59623
003-007_R_COL_LP_5p_N1__GGGCACTGTTGAGTTC-1	2.2678	0.908349
003-007_R_COL_LP_5p_N1__CATGCCTGTCTTGCGG-1	6.80335	15.3562
003-007_R_COL_LP_5p_N1__ATCATGGTCAGGCCCA-1	11.6362	9.9234
003-007_R_COL_LP_5p_N1__TACGGGCGTGCTCTTC-1	2.75872	1.37147
003-007_R_COL_LP_5p_N1__GATCGTAGTTATTCTC-1	-1.91515	6.20275
003-007_R_COL_LP_5p_N1__CTGCTGTCATACAGCT-1	2.90859	2.00933
003-007_R_COL_LP_5p_N1__TGACGGCTCAGCAACT-1	2.27403	1.59142
003-007_R_COL_LP_5p_N1__ACTATCTGTTAAGTAG-1	-4.21419	8.56185
003-007_R_COL_LP_5p_N1__TACTCATAGCCTCGTG-1	-1.83709	5.87251
003-007_R_COL_LP_5p_N1__GTCACAAAGCTGATAA-1	1.66814	1.95737
003-007_R_COL_LP_5p_N1__AGCAGCCGTCCGACGT-1	10.081	0.879375
003-007_R_COL_LP_5p_N1__TGCCCATAGCGTTTAC-1	2.21674	0.883967
003-007_R_COL_LP_5p_N1__GAACGGACAATCCAAC-1	-1.92395	4.96482
003-007_R_COL_LP_5p_N1__CACACTCCATTGAGCT-1	9.28607	1.11016
003-007_R_COL_LP_5p_N1__GTCACAAAGTGTTAGA-1	7.13257	6.49018
003-007_R_COL_LP_5p_N1__ACCCACTTCTGTTTGT-1	-0.820651	4.5435
003-007_R_COL_LP_5p_N1__GTCGTAATCCGAATGT-1	-2.88851	8.19501
003-007_R_COL_LP_5p_N1__AGTCTTTTCATGCATG-1	-4.38799	8.43567
003-007_R_COL_LP_5p_N1__GACTAACAGATCCCAT-1	1.33405	11.0859
003-007_R_COL_LP_5p_N1__GATGAAATCTCTGAGA-1	7.15736	7.32471
003-007_R_COL_LP_5p_N1__CAACCTCAGCACACAG-1	-1.99385	5.43566
003-007_R_COL_LP_5p_N1__CTACACCGTGAACCTT-1	7.25008	7.41975
003-007_R_COL_LP_5p_N1__GAGTCCGAGGCTAGAC-1	2.13344	0.838357
003-007_R_COL_LP_5p_N1__CCTATTAGTTGATTCG-1	10.7957	9.31274
003-007_R_COL_LP_5p_N1__CGTCAGGAGCGTAATA-1	2.24295	1.67557
003-007_R_COL_LP_5p_N1__CATCGGGCATGCCTAA-1	3.03505	1.58246
003-007_R_COL_LP_5p_N1__AATCCAGCAGGGTACA-1	-3.63718	8.43236
003-007_R_COL_LP_5p_N1__TGCCAAATCATATCGG-1	-4.23798	8.06852
003-007_R_COL_LP_5p_N1__GTCACGGTCTTCATGT-1	-4.31816	8.86364
003-007_R_COL_LP_5p_N1__ATCCACCCAAACCCAT-1	-3.6092	8.59835
003-007_R_COL_LP_5p_N1__AGCTCCTAGTTTAGGA-1	2.42191	1.0357
003-007_R_COL_LP_5p_N1__AACGTTGAGGAATGGA-1	1.95306	1.067
003-007_R_COL_LP_5p_N1__CTGCGGAGTACATCCA-1	1.98452	1.77346
003-007_R_COL_LP_5p_N1__CATATTCGTAAAGGAG-1	-0.31358	2.39752
003-007_R_COL_LP_5p_N1__TCTCTAACAGGCTCAC-1	2.86281	1.69355
003-007_R_COL_LP_5p_N1__TGCTACCAGTAATCCC-1	-1.37301	5.56462
003-007_R_COL_LP_5p_N1__GGGAATGTCCAAATGC-1	2.29555	1.71333
003-007_R_COL_LP_5p_N1__CGAACATAGAATAGGG-1	-4.64592	7.89862
003-007_R_COL_LP_5p_N1__TATCAGGTCTGTCCGT-1	2.74121	1.35401
003-007_R_COL_LP_5p_N1__CAGCTGGAGATACACA-1	0.790731	10.6645
003-007_R_COL_LP_5p_N1__TGAAAGAGTCTTGATG-1	-0.467621	2.23324
003-007_R_COL_LP_5p_N1__TCAGCAACACAGCGTC-1	-4.32119	8.80675
003-007_R_COL_LP_5p_N1__AAGCCGCCAGGGTATG-1	3.4282	2.17466
003-007_R_COL_LP_5p_N1__AAGGAGCAGACAGAGA-1	-4.25536	8.66607
003-007_R_COL_LP_5p_N1__TGTGTTTCACAGACTT-1	-3.49921	8.98663
003-007_R_COL_LP_5p_N1__TTTCCTCGTACCAGTT-1	1.26348	10.1033
003-007_R_COL_LP_5p_N1__CTTACCGAGCCATCGC-1	-3.66625	8.30757
003-007_R_COL_LP_5p_N1__GTAGTCATCCTACAGA-1	2.10429	0.834125
003-007_R_COL_LP_5p_N1__TGGGAAGTCGGCGCTA-1	1.77461	1.18636
003-007_R_COL_LP_5p_N1__ACGATGTTCAGCTCGG-1	7.39206	6.37653
003-007_R_COL_LP_5p_N1__CCTTCGAAGGGCTTGA-1	-3.71732	7.8425
003-007_R_COL_LP_5p_N1__AGCTCCTCAGGTCGTC-1	-3.68935	7.46607
003-007_R_COL_LP_5p_N1__CGATGTACACAGACAG-1	2.71349	1.20033
003-007_R_COL_LP_5p_N1__GGTATTGAGCTAACTC-1	-4.32367	8.76163
003-007_R_COL_LP_5p_N1__GGGCACTCAGAGCCAA-1	9.8268	0.747281
003-007_R_COL_LP_5p_N1__GCGCAGTGTTCAGGCC-1	-0.259296	2.35486
003-007_R_COL_LP_5p_N1__ACTGATGTCCACGAAT-1	11.7709	9.8923
003-007_R_COL_LP_5p_N1__ACTGATGTCGGCGCTA-1	2.24661	1.74234
003-007_R_COL_LP_5p_N1__ACTTTCACACAACTGT-1	-3.73964	8.63487
003-007_R_COL_LP_5p_N1__CGGAGCTAGATAGCAT-1	0.625278	1.75238
003-007_R_COL_LP_5p_N1__TCAGGTAGTCGTCTTC-1	2.05003	0.943636
003-007_R_COL_LP_5p_N1__TGCTGCTGTATGAAAC-1	-3.88288	7.15166
003-007_R_COL_LP_5p_N1__CCTATTACAAGCTGAG-1	-0.338493	2.17541
003-007_R_COL_LP_5p_N1__CCCAATCAGTTACCCA-1	1.51462	1.18904
003-007_R_COL_LP_5p_N1__AAGGTTCCAGACAAAT-1	2.33268	0.900322
003-007_R_COL_LP_5p_N1__TGGGCGTGTGTCAATC-1	-0.192301	2.22941
003-007_R_COL_LP_5p_N1__CGATCGGAGGATCGCA-1	-4.45955	8.43743
003-007_R_COL_LP_5p_N1__GATCGATGTTCGAATC-1	2.29051	0.988976
003-007_R_COL_LP_5p_N1__CCACGGATCTAGAGTC-1	2.4	0.859301
003-007_R_COL_LP_5p_N1__CAAGATCAGTACCGGA-1	1.45368	1.07453
003-007_R_COL_LP_5p_N1__ACACCAAAGCTAGTTC-1	11.901	9.74405
003-007_R_COL_LP_5p_N1__AAACGGGAGTTTCCTT-1	-3.91555	8.35089
003-007_R_COL_LP_5p_N1__AAAGTAGAGCGATTCT-1	-0.810569	4.6236
003-007_R_COL_LP_5p_N1__ATCTACTCATCGGACC-1	-4.41784	8.59261
003-007_R_COL_LP_5p_N1__TAAACCGGTCGAGTTT-1	7.26471	7.19817
003-007_R_COL_LP_5p_N1__GTAACGTCACTTACGA-1	-4.13188	7.72261
003-007_R_COL_LP_5p_N1__CATCGAAGTAGTAGTA-1	-0.456226	2.23319
003-007_R_COL_LP_5p_N1__GGGAGATGTTGGTAAA-1	10.5774	-0.120983
003-007_R_COL_LP_5p_N1__CGGTTAAAGACTGGGT-1	9.68658	8.97161
003-007_R_COL_LP_5p_N1__TATCTCATCTTGTCAT-1	10.6196	9.35094
003-007_R_COL_LP_5p_N1__AGTGGGAGTCTCCACT-1	2.70119	1.21794
003-007_R_COL_LP_5p_N1__GAACATCCAACTGCTA-1	10.6794	9.37601
003-007_R_COL_LP_5p_N1__CGTCCATTCGGCGGTT-1	-3.61098	8.38051
003-007_R_COL_LP_5p_N1__GCTCCTAGTCCGACGT-1	11.8805	10.0849
003-007_R_COL_LP_5p_N1__CCCAGTTAGCTGCAAG-1	9.86507	0.352821
003-007_R_COL_LP_5p_N1__GTGGGTCAGCGATCCC-1	-3.90677	9.03766
003-007_R_COL_LP_5p_N1__GACAGAGCAGCTCGCA-1	-0.516029	2.27278
003-007_R_COL_LP_5p_N1__CTACCCATCTATCCCG-1	-3.36067	8.6884
003-007_R_COL_LP_5p_N1__AGCCTAAGTCGTTGTA-1	-2.81486	7.10576
003-007_R_COL_LP_5p_N1__GAACGGATCAATCTCT-1	2.18574	0.753396
003-007_R_COL_LP_5p_N1__GTCACGGCACGTCAGC-1	2.7504	1.47576
003-007_R_COL_LP_5p_N1__GCATGTAGTATGGTTC-1	-1.5761	5.35629
003-007_R_COL_LP_5p_N1__AGCCTAAAGATGGCGT-1	-0.303458	2.1812
003-007_R_COL_LP_5p_N1__TTGAACGAGCAGCGTA-1	-0.556477	5.41298
003-007_R_COL_LP_5p_N1__AACGTTGTCGAGAACG-1	2.09029	1.29869
003-007_R_COL_LP_5p_N1__ACACTGATCATATCGG-1	2.3986	1.54203
003-007_R_COL_LP_5p_N1__CAGTCCTAGCGTGTCC-1	10.95	7.92579
003-007_R_COL_LP_5p_N1__AATCCAGCAGCCTTTC-1	10.0972	-0.0725209
003-007_R_COL_LP_5p_N1__CTGCGGACATGGTAGG-1	-3.76065	8.74146
003-007_R_COL_LP_5p_N1__GCCAAATTCAACGGGA-1	-0.853592	4.61416
003-007_R_COL_LP_5p_N1__AGGCCGTTCGTATCAG-1	-4.62962	6.90222
003-007_R_COL_LP_5p_N1__ATGAGGGTCCGATATG-1	0.751414	10.0491
003-007_R_COL_LP_5p_N1__TTGGAACCATTTGCTT-1	-4.23618	8.58506
003-007_R_COL_LP_5p_N1__CCCAATCTCAGCTCGG-1	-3.04993	8.40745
003-007_R_COL_LP_5p_N1__ACGTCAATCCGCAAGC-1	2.33662	1.00139
003-007_R_COL_LP_5p_N1__TCGCGAGTCTTGCATT-1	3.0327	1.32693
003-007_R_COL_LP_5p_N1__CGTAGCGGTTTCGCTC-1	6.81083	5.18445
003-007_R_COL_LP_5p_N1__CGTCCATTCACGGTTA-1	-0.377249	5.13649
003-007_R_COL_LP_5p_N1__AAGGAGCGTATATGAG-1	11.9155	11.5516
003-007_R_COL_LP_5p_N1__AGTCTTTTCTGGTTCC-1	-3.21457	8.2013
003-007_R_COL_LP_5p_N1__TTCTCCTGTACAGCAG-1	10.9137	9.88982
003-007_R_COL_LP_5p_N1__AGCCTAAGTCATATGC-1	11.6798	10.0161
003-007_R_COL_LP_5p_N1__GTTAAGCGTACAGACG-1	7.12487	7.38663
003-007_R_COL_LP_5p_N1__GCGCCAACATCCGGGT-1	9.70574	0.739353
003-007_R_COL_LP_5p_N1__CGCTATCGTCGGATCC-1	-0.486953	2.17904
003-007_R_COL_LP_5p_N1__CCTTACGGTAACGACG-1	2.30828	0.992663
003-007_R_COL_LP_5p_N1__AAGTCTGCAATGGACG-1	2.41456	1.00694
003-007_R_COL_LP_5p_N1__AGCCTAAGTTAGTGGG-1	-3.57593	8.75808
003-007_R_COL_LP_5p_N1__ACTGATGGTCACTTCC-1	-4.4229	8.26078
003-007_R_COL_LP_5p_N1__TCCACACTCTTCGGTC-1	-4.34966	8.71727
003-007_R_COL_LP_5p_N1__CTTTGCGTCATACGGT-1	9.88142	9.72091
003-007_R_COL_LP_5p_N1__ACGGGTCTCTCCGGTT-1	-3.45098	7.12725
003-007_R_COL_LP_5p_N1__GTGCTTCGTTGATTGC-1	-0.756909	4.55229
003-007_R_COL_LP_5p_N1__TGGGCGTTCTTAGAGC-1	-4.3509	8.85968
003-007_R_COL_LP_5p_N1__CGAATGTAGCCCTAAT-1	7.24067	7.35244
003-007_R_COL_LP_5p_N1__TGGACGCTCGGACAAG-1	11.8226	9.82802
003-007_R_COL_LP_5p_N1__ACGATGTCAAGCTGAG-1	2.59653	1.54059
003-007_R_COL_LP_5p_N1__ACGAGGACATCTCGCT-1	2.2702	0.847964
003-007_R_COL_LP_5p_N1__ACAGCCGTCATCGATG-1	9.81414	0.768848
003-007_R_COL_LP_5p_N1__GGCAATTCACCAGCAC-1	-0.3725	2.3225
003-007_R_COL_LP_5p_N1__GTGCATAGTGTTGGGA-1	2.28181	0.97169
003-007_R_COL_LP_5p_N1__TGTGGTAAGTCAATAG-1	11.5692	10.0641
003-007_R_COL_LP_5p_N1__ATTATCCAGCTAGTCT-1	2.20345	0.905527
003-007_R_COL_LP_5p_N1__GGTGTTACAAACGCGA-1	2.65149	1.26163
003-007_R_COL_LP_5p_N1__GCGCAGTGTGGTAACG-1	-3.56462	8.836
003-007_R_COL_LP_5p_N1__TTGCCGTAGGAGTACC-1	-3.82543	8.7531
003-007_R_COL_LP_5p_N1__GTCATTTCAGCCACCA-1	1.37301	0.965019
003-007_R_COL_LP_5p_N1__GCAAACTGTTCGGGCT-1	-0.39714	5.26623
003-007_R_COL_LP_5p_N1__GCGGGTTAGTTAGCGG-1	-0.800713	4.57691
003-007_R_COL_LP_5p_N1__AGTCTTTGTCCGTTAA-1	-0.302393	2.1603
003-007_R_COL_LP_5p_N1__GGGAGATCAGCGTTCG-1	-3.59127	9.01762
003-007_R_COL_LP_5p_N1__AGCAGCCTCACAGGCC-1	-0.232998	2.543
003-007_R_COL_LP_5p_N1__GCCTCTACAGTCAGCC-1	1.20647	10.7541
003-007_R_COL_LP_5p_N1__AGAGCGACAATGGTCT-1	2.82892	1.50708
003-007_R_COL_LP_5p_N1__AGAATAGCAATCACAC-1	-4.53992	8.23929
003-007_R_COL_LP_5p_N1__TGAGGGATCATGTCCC-1	2.07402	0.828006
003-007_R_COL_LP_5p_N1__GGAATAAGTGATAAAC-1	10.1977	0.564231
003-007_R_COL_LP_5p_N1__AGCAGCCAGCTGAAAT-1	7.21247	7.33542
003-007_R_COL_LP_5p_N1__TGGACGCCATAGTAAG-1	-4.2328	8.82412
003-007_R_COL_LP_5p_N1__TACACGAAGATGGCGT-1	-2.13459	5.70232
003-007_R_COL_LP_5p_N1__ACGATGTTCTTACCTA-1	10.4015	0.676172
003-007_R_COL_LP_5p_N1__CATGCCTTCCGTTGTC-1	1.86719	0.864858
003-007_R_COL_LP_5p_N1__GCGCGATTCACCAGGC-1	2.30243	1.33138
003-007_R_COL_LP_5p_N1__GAACGGACAGCTCGAC-1	2.41946	0.896675
003-007_R_COL_LP_5p_N1__TATCAGGCAGAGCCAA-1	-0.210696	2.13596
003-007_R_COL_LP_5p_N1__CTCGAAAGTAAAGTCA-1	10.0125	-0.092732
003-007_R_COL_LP_5p_N1__CGGGTCAGTCTGGTCG-1	2.5449	1.06961
003-007_R_COL_LP_5p_N1__TGTTCCGCAACACCTA-1	-4.33376	8.7014
003-007_R_COL_LP_5p_N1__ACACCGGTCGGCATCG-1	2.57998	1.13361
003-007_R_COL_LP_5p_N1__CGGTTAAGTCCGAAGA-1	11.1125	10.0395
003-007_R_COL_LP_5p_N1__AGATTGCCAAGCGATG-1	11.2913	12.0992
003-007_R_COL_LP_5p_N1__TGATTTCTCGCCAAAT-1	-3.62504	8.63989
003-007_R_COL_LP_5p_N1__AGCTCCTCAGCTTAAC-1	10.0274	0.13959
003-007_R_COL_LP_5p_N1__AACTCTTAGTGACTCT-1	-1.44695	5.41771
003-007_R_COL_LP_5p_N1__CACCAGGAGTAGCCGA-1	-4.14357	8.61562
003-007_R_COL_LP_5p_N1__CAAGATCCACTCGACG-1	0.819747	9.88431
003-007_R_COL_LP_5p_N1__TGGGAAGCATCCGGGT-1	10.7017	9.11578
003-007_R_COL_LP_5p_N1__CACAAACAGTGTTAGA-1	0.61477	9.8548
003-007_R_COL_LP_5p_N1__ACGGAGAGTATAGGTA-1	2.54674	1.09552
003-007_R_COL_LP_5p_N1__ACCAGTACAAACAACA-1	10.4092	0.185131
003-007_R_COL_LP_5p_N1__GAACATCAGATCCGAG-1	-3.87849	8.99872
003-007_R_COL_LP_5p_N1__TAAGAGAAGATGCCAG-1	2.72237	1.18549
003-007_R_COL_LP_5p_N1__CGCTGGAGTAGAGCTG-1	2.81115	1.75572
003-007_R_COL_LP_5p_N1__TACGGGCCACGCCAGT-1	7.16783	7.40537
003-007_R_COL_LP_5p_N1__TAGAGCTGTACAGACG-1	-3.71075	8.75843
003-007_R_COL_LP_5p_N1__AGAGCGATCACGGTTA-1	2.28645	0.927304
003-007_R_COL_LP_5p_N1__CTGAAACGTCTGATCA-1	11.9395	11.6212
003-007_R_COL_LP_5p_N1__GCAATCAGTGCAGACA-1	10.2591	0.190872
003-007_R_COL_LP_5p_N1__AGATTGCGTTATCACG-1	3.2171	1.64282
003-007_R_COL_LP_5p_N1__TCTGGAAGTCAATACC-1	-1.77873	5.61272
003-007_R_COL_LP_5p_N1__ATTACTCGTCTTGTCC-1	11.6878	8.50187
003-007_R_COL_LP_5p_N1__TACTCATAGACACTAA-1	10.3269	0.783696
003-007_R_COL_LP_5p_N1__CCACCTATCTGGCGTG-1	-0.886249	4.66269
003-007_R_COL_LP_5p_N1__ATTCTACGTATGGTTC-1	3.69901	2.19811
003-007_R_COL_LP_5p_N1__TGCCCTATCCAGAGGA-1	2.88451	1.30514
003-007_R_COL_LP_5p_N1__CGCTTCAAGCTAGTCT-1	2.29651	1.65883
003-007_R_COL_LP_5p_N1__AATCCAGAGAATTGTG-1	2.36556	1.41294
003-007_R_COL_LP_5p_N1__CGGAGCTAGTGAACAT-1	10.1061	0.619437
003-007_R_COL_LP_5p_N1__TTGCGTCCATTCGACA-1	-0.527887	5.39017
003-007_R_COL_LP_5p_N1__GAAGCAGGTAGATTAG-1	2.48734	0.914606
003-007_R_COL_LP_5p_N1__CGCCAAGAGCGTGAAC-1	2.27706	0.803792
003-007_R_COL_LP_5p_N1__TCATTTGAGCTCCCAG-1	-4.24416	8.24056
003-007_R_COL_LP_5p_N1__CCTCAGTCACAGGCCT-1	11.8636	10.0595
003-007_R_COL_LP_5p_N1__CTAATGGAGAGACGAA-1	-3.4717	8.69632
003-007_R_COL_LP_5p_N1__GTGAAGGTCATCGGAT-1	11.7327	9.62359
003-007_R_COL_LP_5p_N1__TCTGAGATCGCTAGCG-1	-4.3559	8.34516
003-007_R_COL_LP_5p_N1__GACAGAGGTAAGCACG-1	-1.35471	5.3773
003-007_R_COL_LP_5p_N1__ACTGATGTCCTAAGTG-1	-4.2016	8.82598
003-007_R_COL_LP_5p_N1__CGTTCTGCAGACAGGT-1	-4.37763	8.64809
003-007_R_COL_LP_5p_N1__TTTGCGCTCGCCTGTT-1	9.93494	0.341031
003-007_R_COL_LP_5p_N1__TAGACCAAGTGGTAAT-1	2.38742	0.956863
003-007_R_COL_LP_5p_N1__AGCGGTCCAGCCTGTG-1	2.33913	0.922226
003-007_R_COL_LP_5p_N1__AGCAGCCGTCCTCTTG-1	-4.40868	8.86127
003-007_R_COL_LP_5p_N1__CTAGTGAAGATGTGTA-1	11.2488	12.0714
003-007_R_COL_LP_5p_N1__TAGCCGGGTCGAACAG-1	11.3904	8.11052
003-007_R_COL_LP_5p_N1__CCGGGATGTCCGTCAG-1	-1.36995	5.1746
003-007_R_COL_LP_5p_N1__CGATGGCAGTTGTAGA-1	12.1149	11.0527
003-007_R_COL_LP_5p_N1__AACGTTGTCTCTGTCG-1	-0.685096	4.6898
003-007_R_COL_LP_5p_N1__CCATTCGGTATGAATG-1	2.39492	1.44539
003-007_R_COL_LP_5p_N1__CATCCACAGTGTACCT-1	11.8883	9.65503
003-007_R_COL_LP_5p_N1__TGCACCTTCGCAAGCC-1	-1.2635	5.65135
003-007_R_COL_LP_5p_N1__CTTCTCTGTAGCGTAG-1	2.10064	0.877545
003-007_R_COL_LP_5p_N1__GACTGCGGTCGCGAAA-1	11.4926	8.40805
003-007_R_COL_LP_5p_N1__GGTATTGAGTCTTGCA-1	7.30121	7.34232
003-007_R_COL_LP_5p_N1__CTGTTTAAGCTGTCTA-1	7.51372	6.60725
003-007_R_COL_LP_5p_N1__CTTTGCGTCACATAGC-1	3.00903	1.55696
003-007_R_COL_LP_5p_N1__CTCACACCAGTCGTGC-1	-4.35547	8.29895
003-007_R_COL_LP_5p_N1__CAAGAAAGTCGACTGC-1	-3.81265	8.93035
003-007_R_COL_LP_5p_N1__CCGTTCATCCTAAGTG-1	-4.17339	8.41514
003-007_R_COL_LP_5p_N1__CCTTTCTTCTTTAGTC-1	-1.28865	5.40825
003-007_R_COL_LP_5p_N1__GTATTCTCAAGTTAAG-1	11.1908	9.77329
003-007_R_COL_LP_5p_N1__CACCAGGAGTTCGCGC-1	2.15462	0.811437
003-007_R_COL_LP_5p_N1__TGGGCGTTCTGGAGCC-1	2.44923	1.05903
003-007_R_COL_LP_5p_N1__GATCTAGTCGCAAGCC-1	-1.49597	6.36442
003-007_R_COL_LP_5p_N1__AATCGGTCATGCTAGT-1	-1.2041	5.78157
003-007_R_COL_LP_5p_N1__TGGCGCATCACAGGCC-1	-4.35768	8.66251
003-007_R_COL_LP_5p_N1__CATATGGCACAGACAG-1	1.43273	10.4314
003-007_R_COL_LP_5p_N1__AGGGTGACAGGGTATG-1	11.1513	10.338
003-007_R_COL_LP_5p_N1__CAAGATCGTTAGATGA-1	-0.691751	4.59106
003-007_R_COL_LP_5p_N1__CCTATTATCGACAGCC-1	0.249402	2.30597
003-007_R_COL_LP_5p_N1__CGTGTAATCGTCACGG-1	12.1643	9.69434
003-007_R_COL_LP_5p_N1__GTCAAGTTCACCTCGT-1	-4.07083	8.28949
003-007_R_COL_LP_5p_N1__TCACAAGAGACTCGGA-1	2.04264	1.38341
003-007_R_COL_LP_5p_N1__GCGCAGTGTACTCGCG-1	9.38794	0.772469
003-007_R_COL_LP_5p_N1__CAAGTTGTCGTCGTTC-1	-3.79984	8.83557
003-007_R_COL_LP_5p_N1__TATCAGGTCAACGGCC-1	-0.475003	2.30317
003-007_R_COL_LP_5p_N1__CCCTCCTTCCTGCCAT-1	11.269	12.212
003-007_R_COL_LP_5p_N1__CGGACGTTCTGTTTGT-1	-4.40086	8.69816
003-007_R_COL_LP_5p_N1__GGGCACTGTCTGATCA-1	-4.25692	8.12719
003-007_R_COL_LP_5p_N1__TTGGCAAAGGGTCGAT-1	-4.27843	7.30407
003-007_R_COL_LP_5p_N1__ACGATACTCCATGAAC-1	7.09626	7.29037
003-007_R_COL_LP_5p_N1__ACGCCAGAGGTACTCT-1	10.5459	9.03993
003-007_R_COL_LP_5p_N1__GAACGGAAGACACTAA-1	-1.63635	5.40018
003-007_R_COL_LP_5p_N1__GTCACAAAGCTGCCCA-1	-0.777297	5.35591
003-007_R_COL_LP_5p_N1__TTCGAAGGTCATACTG-1	-4.05188	8.34367
003-007_R_COL_LP_5p_N1__AGTTGGTGTCGCCATG-1	-3.73542	9.04543
003-007_R_COL_LP_5p_N1__TGACAACAGGGTTCCC-1	7.0358	7.35341
003-007_R_COL_LP_5p_N1__GTCAAGTGTATGCTTG-1	10.3395	0.336668
003-007_R_COL_LP_5p_N1__GAATAAGAGACAAGCC-1	2.55967	1.01088
003-007_R_COL_LP_5p_N1__GTGTGCGAGCCAGTTT-1	-1.52019	5.27916
003-007_R_COL_LP_5p_N1__AGTGTCATCCTTTCGG-1	11.6967	9.79411
003-007_R_COL_LP_5p_N1__GAGGTGACAAGTTCTG-1	1.25501	10.0667
003-007_R_COL_LP_5p_N1__CGTGAGCTCGGCGCTA-1	-3.1184	8.07409
003-007_R_COL_LP_5p_N1__CTCGAAAAGTGTTTGC-1	1.08714	10.3472
003-007_R_COL_LP_5p_N1__ACCAGTAGTCCGACGT-1	-1.84714	5.66586
003-007_R_COL_LP_5p_N1__ATGAGGGGTGTGTGCC-1	-4.43912	8.82163
003-007_R_COL_LP_5p_N1__TCGCGTTCACCACCAG-1	-4.1615	8.07988
003-007_R_COL_LP_5p_N1__CGAGCCAAGTGATCGG-1	-4.39829	8.88884
003-007_R_COL_LP_5p_N1__TACACGATCGCCGTGA-1	2.13644	0.812434
003-007_R_COL_LP_5p_N1__AAATGCCAGGACGAAA-1	-1.32911	5.74134
003-007_R_COL_LP_5p_N1__TGCTACCAGCACGCCT-1	10.5763	9.23821
003-007_R_COL_LP_5p_N1__ACTGAGTAGCGATATA-1	3.13185	1.45298
003-007_R_COL_LP_5p_N1__ACCCACTTCTCGGACG-1	2.18894	0.82383
003-007_R_COL_LP_5p_N1__TACTTGTAGTTCGCGC-1	2.75775	1.52556
003-007_R_COL_LP_5p_N1__GACCTGGCACCAGGTC-1	-4.35249	8.1745
003-007_R_COL_LP_5p_N1__ATAGACCCAATGACCT-1	9.9761	0.510441
003-007_R_COL_LP_5p_N1__TCACAAGGTCTCCATC-1	1.28828	10.7241
003-007_R_COL_LP_5p_N1__CACTCCATCATGCAAC-1	2.93917	2.20751
003-007_R_COL_LP_5p_N1__TGTTCCGAGCCACGCT-1	-4.30261	8.46598
003-007_R_COL_LP_5p_N1__GATGAGGTCTTTAGTC-1	-4.36456	8.58568
003-007_R_COL_LP_5p_N1__TCACGAATCCGCTGTT-1	1.5977	10.8494
003-007_R_COL_LP_5p_N1__AGCGGTCTCGGCGCTA-1	-4.16291	4.75825
003-007_R_COL_LP_5p_N1__GAGTCCGTCAAACGGG-1	-4.23678	8.76873
003-007_R_COL_LP_5p_N1__AGAGCGACACGTGAGA-1	2.79625	1.537
003-007_R_COL_LP_5p_N1__TATGCCCAGACAGAGA-1	-3.61618	8.8077
003-007_R_COL_LP_5p_N1__TTTGTCAAGCCTCGTG-1	-4.39695	8.77798
003-007_R_COL_LP_5p_N1__ACGGAGAAGACACTAA-1	-3.92521	8.98378
003-007_R_COL_LP_5p_N1__TGACTAGTCTCGGACG-1	11.8837	10.0528
003-007_R_COL_LP_5p_N1__CCGTGGAGTCTTGCGG-1	2.47001	0.994493
003-007_R_COL_LP_5p_N1__TGCCCTAGTACCAGTT-1	1.21203	10.4186
003-007_R_COL_LP_5p_N1__ACGCAGCGTCTGGTCG-1	-2.65339	6.51239
003-007_R_COL_LP_5p_N1__TTTACTGGTTACGACT-1	-4.05393	8.0592
003-007_R_COL_LP_5p_N1__GTGAAGGAGTGGTAGC-1	2.46879	1.18011
003-007_R_COL_LP_5p_N1__TAAGTGCGTCAGAATA-1	-0.372195	2.50283
003-007_R_COL_LP_5p_N1__GGCGACTGTAGCGCAA-1	2.26862	0.85022
003-007_R_COL_LP_5p_N1__CAGAATCTCATAAAGG-1	-4.37876	8.51854
003-007_R_COL_LP_5p_N1__GCATGATTCGACCAGC-1	-0.260522	2.01039
003-007_R_COL_LP_5p_N1__TTCGGTCTCGTCGTTC-1	-4.23303	8.60115
003-007_R_COL_LP_5p_N1__ACCGTAAAGTAGGCCA-1	-4.04139	7.64145
003-007_R_COL_LP_5p_N1__ACACTGATCGGACAAG-1	2.84542	1.35775
003-007_R_COL_LP_5p_N1__ACGGAGATCGGCTTGG-1	11.2051	10.1273
003-007_R_COL_LP_5p_N1__AGGGAGTAGAGTGACC-1	2.25679	1.01647
003-007_R_COL_LP_5p_N1__CGCGTTTGTGCTTCTC-1	7.16249	7.37024
003-007_R_COL_LP_5p_N1__AGCGGTCCAGGAATCG-1	9.65236	0.818847
003-007_R_COL_LP_5p_N1__AAGGAGCTCTGTACGA-1	2.74845	1.10883
003-007_R_COL_LP_5p_N1__TGTATTCAGTGCCATT-1	1.40417	11.1025
003-007_R_COL_LP_5p_N1__ACATCAGCACACCGCA-1	2.62141	1.13402
003-007_R_COL_LP_5p_N1__TAAGAGAGTTGTACAC-1	7.40016	6.17982
003-007_R_COL_LP_5p_N1__CGGAGCTTCAACGCTA-1	-3.57017	8.59443
003-007_R_COL_LP_5p_N1__GGGTCTGAGGGTTTCT-1	-4.43625	8.81179
003-007_R_COL_LP_5p_N1__ATAGACCTCCTTGCCA-1	10.0564	9.87595
003-007_R_COL_LP_5p_N1__ACGATGTCATATACGC-1	3.01627	1.60659
003-007_R_COL_LP_5p_N1__CGATCGGAGCTATGCT-1	11.1018	10.1115
003-007_R_COL_LP_5p_N1__GTAGTCAAGCGCCTCA-1	-4.43429	8.70996
003-007_R_COL_LP_5p_N1__CATGACATCATCGATG-1	11.9233	10.1413
003-007_R_COL_LP_5p_N1__CATTCGCGTCCTAGCG-1	-4.06239	7.96692
003-007_R_COL_LP_5p_N1__GACTGCGCAGGTCGTC-1	-4.17701	8.61125
003-007_R_COL_LP_5p_N1__ACCTTTAGTCTGATTG-1	10.0349	0.420651
003-007_R_COL_LP_5p_N1__CGTGTAAGTTGTTTGG-1	-4.52366	5.40094
003-007_R_COL_LP_5p_N1__CTCAGAAGTAATAGCA-1	2.19265	0.969922
003-007_R_COL_LP_5p_N1__GTATTCTCACGGCCAT-1	2.56831	1.05409
003-007_R_COL_LP_5p_N1__CAGCCGATCTTGAGAC-1	10.0293	0.361268
003-007_R_COL_LP_5p_N1__CGGTTAACAGTATAAG-1	-2.27839	5.18023
003-007_R_COL_LP_5p_N1__TCGAGGCTCAGGCCCA-1	-3.43353	9.02725
003-007_R_COL_LP_5p_N1__CCTAGCTAGGCAAAGA-1	-0.408814	2.89527
003-007_R_COL_LP_5p_N1__CGAGCCATCCGAACGC-1	6.68669	5.32056
003-007_R_COL_LP_5p_N1__GACCAATTCGTGGACC-1	-3.46574	8.8794
003-007_R_COL_LP_5p_N1__TCATTACGTAGAAGGA-1	-0.798399	4.58039
003-007_R_COL_LP_5p_N1__TCAGGTAAGAAGGCCT-1	-0.325987	2.34036
003-007_R_COL_LP_5p_N1__AGTAGTCGTTCAGTAC-1	2.42651	1.12482
003-007_R_COL_LP_5p_N1__TCGCGAGAGATCCTGT-1	1.99643	1.05014
003-007_R_COL_LP_5p_N1__CGCGGTAAGAAACCTA-1	-4.41165	8.6159
003-007_R_COL_LP_5p_N1__TGACAACTCTGCTGCT-1	3.58357	2.1559
003-007_R_COL_LP_5p_N1__AACCGCGAGCTGAAAT-1	11.7561	9.94415
003-007_R_COL_LP_5p_N1__GATCGATCATCACGAT-1	-1.79484	5.17175
003-007_R_COL_LP_5p_N1__CTAGTGAAGACAATAC-1	2.36983	1.03518
003-007_R_COL_LP_5p_N1__CTGCTGTGTCAAAGCG-1	0.642428	9.79344
003-007_R_COL_LP_5p_N1__GCGAGAACAAGGACTG-1	3.13046	1.59679
003-007_R_COL_LP_5p_N1__GATGCTATCACCATAG-1	1.23867	10.0966
003-007_R_COL_LP_5p_N1__GTTCTCGGTGTCTGAT-1	2.00035	1.06389
003-007_R_COL_LP_5p_N1__CAGCCGACACTTGGAT-1	1.2205	10.9185
003-007_R_COL_LP_5p_N1__TAAACCGCAAGGCTCC-1	2.16609	0.766797
003-007_R_COL_LP_5p_N1__GTCACGGAGCAGGTCA-1	2.40641	0.958829
003-007_R_COL_LP_5p_N1__AGAGCGAGTTTGTTGG-1	-4.12904	8.04462
003-007_R_COL_LP_5p_N1__GATTCAGAGTCTCAAC-1	-0.709259	4.5865
003-007_R_COL_LP_5p_N1__GGCGTGTGTATCACCA-1	10.4861	9.46172
003-007_R_COL_LP_5p_N1__TCTCATAAGTGCGATG-1	-0.346672	2.23801
003-007_R_COL_LP_5p_N1__TGAGCATGTGAGGGAG-1	-1.30768	5.56164
003-007_R_COL_LP_5p_N1__AACTCCCAGCCCGAAA-1	-3.75355	8.86051
003-007_R_COL_LP_5p_N1__GAGTCCGAGATGAGAG-1	2.2665	1.48634
003-007_R_COL_LP_5p_N1__ATCACGATCATCGGAT-1	-1.67406	5.60592
003-007_R_COL_LP_5p_N1__CGGACACAGAGTCTGG-1	1.35149	11.0398
003-007_R_COL_LP_5p_N1__GACGCGTTCTTGAGAC-1	11.7427	9.88698
003-007_R_COL_LP_5p_N1__AACTCCCGTCTGCCAG-1	-1.83907	5.57115
003-007_R_COL_LP_5p_N1__CCCAGTTTCCATGAAC-1	2.55146	1.31749
003-007_R_COL_LP_5p_N1__TCTCATAGTGTTAAGA-1	-0.472176	2.11773
003-007_R_COL_LP_5p_N1__TACTTACAGGCATGGT-1	2.3592	1.67816
003-007_R_COL_LP_5p_N1__TGCACCTAGATATGGT-1	-1.96407	5.03114
003-007_R_COL_LP_5p_N1__TCGCGTTGTTGAGGTG-1	1.35018	10.2777
003-007_R_COL_LP_5p_N1__TGACTAGGTCAACATC-1	7.21508	7.40783
003-007_R_COL_LP_5p_N1__TTGAACGAGGAGCGAG-1	3.62399	1.86056
003-007_R_COL_LP_5p_N1__AGAGTGGCAGTAAGCG-1	2.01578	1.4329
003-007_R_COL_LP_5p_N1__CCATTCGGTTAAGGGC-1	2.71334	1.14924
003-007_R_COL_LP_5p_N1__TTCTTAGTCAACTCTT-1	-3.82798	8.52384
003-007_R_COL_LP_5p_N1__TGTGTTTTCGGTTAAC-1	2.3309	1.50859
003-007_R_COL_LP_5p_N1__CTTTGCGAGCCCTAAT-1	-4.41753	8.7258
003-007_R_COL_LP_5p_N1__GGGTTGCAGTGTTAGA-1	2.91736	2.0436
003-007_R_COL_LP_5p_N1__GATCGCGTCCAGATCA-1	-4.33613	8.68247
003-007_R_COL_LP_5p_N1__ACCTTTACAATCAGAA-1	-4.40031	8.69257
003-007_R_COL_LP_5p_N1__CTCTACGAGCTCCTTC-1	2.49022	1.08088
003-007_R_COL_LP_5p_N1__AGAGCGAAGTTACCCA-1	-2.69739	7.24048
003-007_R_COL_LP_5p_N1__CATATGGAGCGTGAAC-1	-3.91328	8.36175
003-007_R_COL_LP_5p_N1__CACAGTATCGCCCTTA-1	-3.24208	8.41103
003-007_R_COL_LP_5p_N1__AGCGTCGCAAGAGTCG-1	10.7778	8.97504
003-007_R_COL_LP_5p_N1__GTCTTCGTCAGTCCCT-1	-4.07312	8.30458
003-007_R_COL_LP_5p_N1__GAGCAGACAGCTGTGC-1	-4.28013	8.20228
003-007_R_COL_LP_5p_N1__TATTACCCATGGTAGG-1	2.53429	1.07328
003-007_R_COL_LP_5p_N1__CTAATGGCATCCCACT-1	-4.33215	8.58695
003-007_R_COL_LP_5p_N1__GGATGTTAGGAATGGA-1	2.08599	0.98324
003-007_R_COL_LP_5p_N1__CACCACTGTGACAAAT-1	11.79	10.1321
003-007_R_COL_LP_5p_N1__AGAGCTTGTCTAGCCG-1	1.99189	1.03811
003-007_R_COL_LP_5p_N1__CTCTGGTAGGAGTACC-1	-4.40323	8.8049
003-007_R_COL_LP_5p_N1__TTGGCAACATGGTCAT-1	-0.703156	4.61873
003-007_R_COL_LP_5p_N1__CTCCTAGAGAGGTTAT-1	-0.814422	4.67828
003-007_R_COL_LP_5p_N1__GGGACCTCAGACGTAG-1	3.16794	1.77373
003-007_R_COL_LP_5p_N1__TACCTTATCACCACCT-1	3.50342	2.10893
003-007_R_COL_LP_5p_N1__GCATGTAAGTTCGATC-1	1.21531	10.3473
003-007_R_COL_LP_5p_N1__ATTACTCAGGGATGGG-1	-4.25784	8.37885
003-007_R_COL_LP_5p_N1__AACCGCGTCAGCTTAG-1	3.22927	1.66411
003-007_R_COL_LP_5p_N1__GATCGTAGTAGCGTAG-1	7.26434	7.29526
003-007_R_COL_LP_5p_N1__CGGACTGTCAGCTTAG-1	-3.67571	7.88813
003-007_R_COL_LP_5p_N1__TACTCGCGTTGGACCC-1	2.11811	0.984964
003-007_R_COL_LP_5p_N1__CTGATCCAGGACGAAA-1	-4.26816	8.3589
003-007_R_COL_LP_5p_N1__AGATCTGAGGCTACGA-1	-3.77591	8.55598
003-007_R_COL_LP_5p_N1__CTGAAGTAGACATAAC-1	2.61076	1.29838
003-007_R_COL_LP_5p_N1__TCACGAAAGTCCTCCT-1	2.63114	1.09343
003-007_R_COL_LP_5p_N1__CTTAGGACAATGTTGC-1	0.89584	10.8054
003-007_R_COL_LP_5p_N1__TCATTACAGATGTCGG-1	-4.37053	8.63556
003-007_R_COL_LP_5p_N1__CAGCAGCCAGTAAGCG-1	2.42893	1.02328
003-007_R_COL_LP_5p_N1__GACCTGGGTTCCCTTG-1	-3.76057	8.29233
003-007_R_COL_LP_5p_N1__GGTGCGTCATGGGACA-1	-4.43343	8.85382
003-007_R_COL_LP_5p_N1__AGTTGGTAGGAGCGTT-1	2.24443	0.866038
003-007_R_COL_LP_5p_N1__CGGACGTGTGTGACCC-1	10.4292	0.639787
003-007_R_COL_LP_5p_N1__GCGACCAAGGTGATTA-1	10.2885	0.10607
003-007_R_COL_LP_5p_N1__ACTGAGTTCAAAGTAG-1	-4.3621	8.78966
003-007_R_COL_LP_5p_N1__TAGCCGGTCCTATTCA-1	1.48343	10.4764
003-007_R_COL_LP_5p_N1__ATCCACCCAGCGTCCA-1	6.72655	5.33239
003-007_R_COL_LP_5p_N1__TTCTCAAGTAAGCACG-1	2.6357	0.987962
003-007_R_COL_LP_5p_N1__GCCAAATAGAAGAAGC-1	3.0984	1.30205
003-007_R_COL_LP_5p_N1__CCAGCGATCCTTTCTC-1	-1.32703	5.25195
003-007_R_COL_LP_5p_N1__CTGATCCAGGGAACGG-1	-3.9193	8.91344
003-007_R_COL_LP_5p_N1__CCACGGAGTCAAAGCG-1	-3.71321	8.73122
003-007_R_COL_LP_5p_N1__CATATTCCAGACAAGC-1	0.426767	9.77498
003-007_R_COL_LP_5p_N1__GGTGAAGCAGGTCCAC-1	2.34299	0.996267
003-007_R_COL_LP_5p_N1__GGGAATGAGCATGGCA-1	1.27202	10.2913
003-007_R_COL_LP_5p_N1__GCGAGAATCCAGAAGG-1	-1.75468	5.56355
003-007_R_COL_LP_5p_N1__GTATCTTTCTCCAGGG-1	2.00015	0.970347
003-007_R_COL_LP_5p_N1__CGATGTAGTCGACTAT-1	-3.42356	8.76809
003-007_R_COL_LP_5p_N1__GAGTCCGCAGGTGGAT-1	2.41413	1.33026
003-007_R_COL_LP_5p_N1__CACAGTAAGGTACTCT-1	2.36695	0.936454
003-007_R_COL_LP_5p_N1__CAAGAAAGTAGGACAC-1	-3.79604	8.81221
003-007_R_COL_LP_5p_N1__CGATTGAAGTGACTCT-1	-2.07951	5.79046
003-007_R_COL_LP_5p_N1__CAGATCAAGCTAGTGG-1	-0.24863	5.12104
003-007_R_COL_LP_5p_N1__CGTAGCGTCTCGCTTG-1	-4.43195	8.52673
003-007_R_COL_LP_5p_N1__ATAACGCTCGGAGCAA-1	-1.64962	5.6853
003-007_R_COL_LP_5p_N1__TTAGGACAGACCGGAT-1	-3.52778	8.9695
003-007_R_COL_LP_5p_N1__GGACATTGTAAGCACG-1	-3.9001	8.57416
003-007_R_COL_LP_5p_N1__TTCGAAGAGACGCTTT-1	3.36058	2.22334
003-007_R_COL_LP_5p_N1__TCTATTGTCCAACCAA-1	-0.893482	5.33587
003-007_R_COL_LP_5p_N1__CCACGGACAAAGTGCG-1	-1.88306	5.86883
003-007_R_COL_LP_5p_N1__GAATGAAAGCTGCCCA-1	-0.854393	4.63228
003-007_R_COL_LP_5p_N1__CGCCAAGCACCAGTTA-1	11.5585	9.77345
003-007_R_COL_LP_5p_N1__CGAGCACTCGTCTGCT-1	2.48748	0.987253
003-007_R_COL_LP_5p_N1__CCTTCGATCCAGTATG-1	10.2055	-0.0537393
003-007_R_COL_LP_5p_N1__CTCGAGGTCACCCGAG-1	0.686942	9.988
003-007_R_COL_LP_5p_N1__TGGGAAGCATTTGCCC-1	-4.38808	8.70932
003-007_R_COL_LP_5p_N1__GGACAAGCATTGCGGC-1	2.63903	1.06627
003-007_R_COL_LP_5p_N1__AAATGCCGTGAAATCA-1	2.13563	0.826919
003-007_R_COL_LP_5p_N1__CTGATAGGTCTGCAAT-1	-1.75633	5.47206
003-007_R_COL_LP_5p_N1__GATCGCGTCTTGCATT-1	2.98756	7.95092
003-007_R_COL_LP_5p_N1__CCTTTCTTCGTTACGA-1	3.01433	1.88565
003-007_R_COL_LP_5p_N1__CAGCAGCTCCTAGAAC-1	2.90048	1.8155
003-007_R_COL_LP_5p_N1__AGATTGCTCAACACGT-1	1.47213	10.6139
003-007_R_COL_LP_5p_N1__CCTAGCTTCGCTTAGA-1	10.2104	-0.149578
003-007_R_COL_LP_5p_N1__TGAGCCGAGCACCGTC-1	10.7936	10.2893
003-007_R_COL_LP_5p_N1__GGAACTTAGGAACTGC-1	-0.174012	2.16405
003-007_R_COL_LP_5p_N1__GATGCTACAATCGAAA-1	-1.02257	5.49283
003-007_R_COL_LP_5p_N1__CGTCCATTCGGATGGA-1	7.20686	6.3023
003-007_R_COL_LP_5p_N1__ACTTTCAGTCCAACTA-1	7.12037	6.25952
003-007_R_COL_LP_5p_N1__TAAGCGTCACCGCTAG-1	6.68938	5.16684
003-007_R_COL_LP_5p_N1__CGCTGGATCCTTAATC-1	2.61639	1.22767
003-007_R_COL_LP_5p_N1__ACTGTCCAGGAGTTGC-1	12.2997	9.56857
003-007_R_COL_LP_5p_N1__ACATGGTGTCTTGCGG-1	2.8825	1.19698
003-007_R_COL_LP_5p_N1__ATGTGTGAGCTCTCGG-1	-1.87193	5.52456
003-007_R_COL_LP_5p_N1__TTCGGTCGTGTGACCC-1	-0.275753	2.46039
003-007_R_COL_LP_5p_N1__TACGGTATCCCTTGTG-1	2.24688	1.6275
003-007_R_COL_LP_5p_N1__GCGAGAACATAGTAAG-1	6.76186	5.8835
003-007_R_COL_LP_5p_N1__TGAGCATAGATCTGAA-1	-3.87028	8.41526
003-007_R_COL_LP_5p_N1__GCTTGAAGTCAACATC-1	1.39901	1.56403
003-007_R_COL_LP_5p_N1__CATATGGAGCTAGTTC-1	1.39723	10.6127
003-007_R_COL_LP_5p_N1__CGGTTAAGTAGAAAGG-1	3.18327	1.84342
003-007_R_COL_LP_5p_N1__AGCTTGATCACTATTC-1	-0.7894	4.62893
003-007_R_COL_LP_5p_N1__CCCAATCAGAGGTAGA-1	2.20031	0.851137
003-007_R_COL_LP_5p_N1__ATAACGCCACGAGAGT-1	-0.339963	2.3971
003-007_R_COL_LP_5p_N1__GTCATTTAGTCCGTAT-1	2.57337	1.44701
003-007_R_COL_LP_5p_N1__TCCACACGTCTTGATG-1	7.32492	6.11804
003-007_R_COL_LP_5p_N1__ACGCCAGGTGCGCTTG-1	-3.26058	8.94897
003-007_R_COL_LP_5p_N1__CGTAGGCAGGCGCTCT-1	2.50691	1.48325
003-007_R_COL_LP_5p_N1__GTTCTCGTCATCGATG-1	1.62524	2.26005
003-007_R_COL_LP_5p_N1__TACGGTATCGGCGCAT-1	1.30083	10.8033
003-007_R_COL_LP_5p_N1__CACTCCAGTATAGTAG-1	6.79096	7.0158
003-007_R_COL_LP_5p_N1__TCGTAGACAACGCACC-1	2.57161	1.75186
003-007_R_COL_LP_5p_N1__ACAGCCGCACCTCGTT-1	-3.53626	8.73494
003-007_R_COL_LP_5p_N1__GCTCTGTTCTTATCTG-1	11.1724	10.0798
003-007_R_COL_LP_5p_N1__AGGCCGTCATACGCTA-1	2.8041	1.67439
003-007_R_COL_LP_5p_N1__GAGGTGATCACCCGAG-1	1.12003	10.3374
003-007_R_COL_LP_5p_N1__CCGGGATGTCCTAGCG-1	-4.44381	8.6499
003-007_R_COL_LP_5p_N1__ACCTTTATCGTCCGTT-1	-4.47953	8.88044
003-007_R_COL_LP_5p_N1__TCAGGTAGTTCTCATT-1	-3.80369	8.34365
003-007_R_COL_LP_5p_N1__CATTCGCTCAGCCTAA-1	3.09907	1.74918
003-007_R_COL_LP_5p_N1__CTCTACGAGGGCTCTC-1	1.25222	10.8214
003-007_R_COL_LP_5p_N1__CTGCGGAGTACTTCTT-1	1.95829	1.18365
003-007_R_COL_LP_5p_N1__CTGCCTATCGTCGTTC-1	2.30454	0.808673
003-007_R_COL_LP_5p_N1__CACTCCAAGGTGTGGT-1	1.4603	10.504
003-007_R_COL_LP_5p_N1__ACGAGCCGTGTTAAGA-1	-4.29561	8.75202
003-007_R_COL_LP_5p_N1__GAATGAATCATCGGAT-1	10.256	8.7911
003-007_R_COL_LP_5p_N1__TAAGAGATCTTCGGTC-1	-4.04764	8.49555
003-007_R_COL_LP_5p_N1__GGGTCTGGTACCAGTT-1	2.09671	1.29462
003-007_R_COL_LP_5p_N1__CCTAGCTCATGCCACG-1	-0.358718	2.27982
003-007_R_COL_LP_5p_N1__TGTGGTAAGATCCTGT-1	7.11367	6.72173
003-007_R_COL_LP_5p_N1__CCACTACAGAAGGACA-1	2.78339	1.3633
003-007_R_COL_LP_5p_N1__GTGTTAGGTACGCACC-1	-4.18601	8.11072
003-007_R_COL_LP_5p_N1__TGCTACCAGTTTGCGT-1	2.10018	1.56974
003-007_R_COL_LP_5p_N1__TCATTACTCATGTGGT-1	3.37146	1.58462
003-007_R_COL_LP_5p_N1__TAGGCATTCAGATAAG-1	-4.42354	8.36579
003-007_R_COL_LP_5p_N1__CCGGGATAGCGGCTTC-1	2.73183	1.59569
003-007_R_COL_LP_5p_N1__CTCTGGTCATCCGTGG-1	2.93903	1.42253
003-007_R_COL_LP_5p_N1__CTTAGGAAGTACGATA-1	1.91863	2.11107
003-007_R_COL_LP_5p_N1__CCACCTACAATTGCTG-1	-0.918927	4.96997
003-007_R_COL_LP_5p_N1__AGGCCGTGTCGCTTTC-1	-3.67948	9.00608
003-007_R_COL_LP_5p_N1__GTATCTTTCACTGGGC-1	2.3509	1.57297
003-007_R_COL_LP_5p_N1__GCATGTAGTCAGTGGA-1	9.62996	8.96351
003-007_R_COL_LP_5p_N1__ATTACTCAGTGATCGG-1	3.12039	1.70756
003-007_R_COL_LP_5p_N1__CCACGGAAGATCCCGC-1	11.0815	8.63276
003-007_R_COL_LP_5p_N1__ACATGGTTCTAACTTC-1	-0.792678	4.57765
003-007_R_COL_LP_5p_N1__ACCAGTAAGCTAGCCC-1	-4.03569	7.99901
003-007_R_COL_LP_5p_N1__CTGTTTACAGTCACTA-1	3.4389	1.59303
003-007_R_COL_LP_5p_N1__AGTGGGATCATGTGGT-1	6.95747	6.4681
003-007_R_COL_LP_5p_N1__AGTGAGGCACACCGCA-1	-3.73588	7.25435
003-007_R_COL_LP_5p_N1__ACACTGACAATCGGTT-1	3.01659	1.69478
003-007_R_COL_LP_5p_N1__AAAGCAAAGTACGTAA-1	9.98043	-0.440009
003-007_R_COL_LP_5p_N1__TGGGCGTTCCGGGTGT-1	3.49582	1.99484
003-007_R_COL_LP_5p_N1__CGTGAGCTCGACCAGC-1	2.45817	1.00202
003-007_R_COL_LP_5p_N1__ATAGACCCATTCACTT-1	2.05462	1.60059
003-007_R_COL_LP_5p_N1__GGATTACGTATTAGCC-1	-3.22356	8.88348
003-007_R_COL_LP_5p_N1__CGGACACTCCATGAGT-1	3.11291	2.45846
003-007_R_COL_LP_5p_N1__GCGCGATAGGTAGCTG-1	-3.46544	7.68339
003-007_R_COL_LP_5p_N1__GATCTAGCATCGACGC-1	-3.62515	8.72073
003-007_R_COL_LP_5p_N1__AACACGTAGCAACGGT-1	-1.44863	5.63987
003-007_R_COL_LP_5p_N1__CCTTACGAGACAATAC-1	-4.06056	8.59894
003-007_R_COL_LP_5p_N1__GCGCGATCACATTTCT-1	-3.94291	8.56882
003-007_R_COL_LP_5p_N1__CGTAGGCAGCGGATCA-1	12.0192	11.0497
003-007_R_COL_LP_5p_N1__TTCTTAGGTAGAAGGA-1	11.5005	9.4697
003-007_R_COL_LP_5p_N1__AGAGCGAAGAATTCCC-1	-0.315045	2.28712
003-007_R_COL_LP_5p_N1__CGTAGCGAGAGGTACC-1	2.1868	0.932214
003-007_R_COL_LP_5p_N1__TTTATGCAGTTTCCTT-1	7.31269	6.19809
003-007_R_COL_LP_5p_N1__ATCACGATCTTGACGA-1	6.69037	5.36729
003-007_R_COL_LP_5p_N1__TCATTACAGCTGTTCA-1	7.30122	5.94987
003-007_R_COL_LP_5p_N1__CCTACCACATCCGGGT-1	1.26348	10.9006
003-007_R_COL_LP_5p_N1__CTTAACTAGAGTCGGT-1	-3.39198	8.85314
003-007_R_COL_LP_5p_N1__ACGGGCTGTGTCCTCT-1	2.6262	1.14807
003-007_R_COL_LP_5p_N1__AACTGGTGTGCATCTA-1	9.72352	0.789975
003-007_R_COL_LP_5p_N1__AGAGCGATCCTCATTA-1	-4.33533	8.77
003-007_R_COL_LP_5p_N1__TCAGCAAAGGTAGCTG-1	-3.84068	8.53404
003-007_R_COL_LP_5p_N1__GCTGGGTAGAGATGAG-1	7.14547	6.61854
003-007_R_COL_LP_5p_N1__GCACATAGTCCCGACA-1	2.67919	1.42644
003-007_R_COL_LP_5p_N1__AACTCCCCATCACGAT-1	-0.450644	2.21763
003-007_R_COL_LP_5p_N1__AGAGCGATCACTCTTA-1	9.56904	8.93659
003-007_R_COL_LP_5p_N1__TTCGGTCCAAAGGAAG-1	12.3052	9.64113
003-007_R_COL_LP_5p_N1__TAGTGGTTCAGGATCT-1	7.2322	6.31459
003-007_R_COL_LP_5p_N1__ATTTCTGAGCAATATG-1	6.95852	6.78801
003-007_R_COL_LP_5p_N1__GCACATATCGCGCCAA-1	-3.73125	8.68625
003-007_R_COL_LP_5p_N1__TTCTCAATCTCGTTTA-1	2.36451	0.757246
003-007_R_COL_LP_5p_N1__GGTGTTATCAGGCGAA-1	-3.41153	8.99113
003-007_R_COL_LP_5p_N1__CAGCGACAGTACGACG-1	2.39431	1.55132
003-007_R_COL_LP_5p_N1__GGCTCGATCACTGGGC-1	-3.31097	8.3198
003-007_R_COL_LP_5p_N1__GGGTCTGCATGCGCAC-1	3.18691	1.69253
003-007_R_COL_LP_5p_N1__CGAGCCAGTGTTCTTT-1	-3.69208	8.35307
003-007_R_COL_LP_5p_N1__AGCGGTCAGTGGTAGC-1	2.04769	1.39253
003-007_R_COL_LP_5p_N1__AAGCCGCAGTTACCCA-1	7.10711	6.02915
003-007_R_COL_LP_5p_N1__AGTAGTCTCAACACGT-1	9.79613	8.91897
003-007_R_COL_LP_5p_N1__CCCAATCGTCGAGATG-1	2.19805	0.839441
003-007_R_COL_LP_5p_N1__AGTAGTCGTCAACATC-1	-3.69843	8.87125
003-007_R_COL_LP_5p_N1__CAAGAAAGTATCGCAT-1	-4.08157	8.24657
003-007_R_COL_LP_5p_N1__AGAGCGACAGCCAGAA-1	-1.40112	5.72523
003-007_R_COL_LP_5p_N1__GGCTCGAGTGTATGGG-1	-1.4642	5.86747
003-007_R_COL_LP_5p_N1__AAAGTAGGTCGATTGT-1	2.6561	1.45768
003-007_R_COL_LP_5p_N1__GATCGCGTCCCGGATG-1	1.458	10.9279
003-007_R_COL_LP_5p_N1__GCTTCCAAGGCAAAGA-1	-3.50499	8.12373
003-007_R_COL_LP_5p_N1__AATCGGTGTCTAGCGC-1	-4.32405	8.51823
003-007_R_COL_LP_5p_N1__CTCGGGATCTGACCTC-1	-4.04255	8.0622
003-007_R_COL_LP_5p_N1__ATCCGAAAGGGATGGG-1	3.52405	2.42708
003-007_R_COL_LP_5p_N1__GGGTTGCTCGCAGGCT-1	9.96634	8.98829
003-007_R_COL_LP_5p_N1__GTAGGCCAGTATCTCG-1	-3.75182	8.72949
003-007_R_COL_LP_5p_N1__GCCAAATTCCAGATCA-1	0.671023	9.83005
003-007_R_COL_LP_5p_N1__CTGAAACAGGTGGGTT-1	10.1774	0.628729
003-007_R_COL_LP_5p_N1__ATGCGATAGTAGCGGT-1	-1.32123	5.33582
003-007_R_COL_LP_5p_N1__GGACAGACAATAGAGT-1	10.4681	0.484618
003-007_R_COL_LP_5p_N1__GGAAAGCCATGGTAGG-1	-0.374218	2.15075
003-007_R_COL_LP_5p_N1__ACTTGTTCAAGCGTAG-1	-4.01846	7.21505
003-007_R_COL_LP_5p_N1__CGATGTACAATGTAAG-1	9.96144	0.466319
003-007_R_COL_LP_5p_N1__AGGCCGTGTATGAATG-1	1.97821	3.66133
003-007_R_COL_LP_5p_N1__AAGGCAGGTGAGTATA-1	10.5302	-0.15665
003-007_R_COL_LP_5p_N1__TAGCCGGCATCTATGG-1	6.7309	15.2858
003-007_R_COL_LP_5p_N1__GTGCTTCAGCCCAATT-1	-4.28017	8.2277
003-007_R_COL_LP_5p_N1__GGGATGAAGTCGCCGT-1	10.2427	-0.142892
003-007_R_COL_LP_5p_N1__CACATAGCACACCGAC-1	6.87081	15.3865
003-007_R_COL_LP_5p_N1__GACCTGGCAGCAGTTT-1	7.18731	7.44684
003-007_R_COL_LP_5p_N1__CTCTAATTCTCAAGTG-1	10.6565	9.19901
003-007_R_COL_LP_5p_N1__ACTATCTCACGGTTTA-1	2.00898	1.94216
003-007_R_COL_LP_5p_N1__TACCTATAGATGCCTT-1	10.7801	-0.106848
003-007_R_COL_LP_5p_N1__GTCGTAATCAATCACG-1	-4.40041	8.74091
003-007_R_COL_LP_5p_N1__GACTGCGGTCCGCTGA-1	2.42156	1.77525
003-007_R_COL_LP_5p_N1__CGTCCATCATGAAGTA-1	-3.914	7.48633
003-007_R_COL_LP_5p_N1__GTGGGTCGTCGCCATG-1	3.69006	2.03257
003-007_R_COL_LP_5p_N1__TACTTACCAGGGAGAG-1	2.6264	1.11519
003-007_R_COL_LP_5p_N1__ACTGAGTCAGCTGCAC-1	9.84542	0.450643
003-007_R_COL_LP_5p_N1__AGCTCCTCAAACCCAT-1	10.9904	9.82292
003-007_R_COL_LP_5p_N1__TGCCCATAGAGTGACC-1	-3.68667	7.20769
003-007_R_COL_LP_5p_N1__CCGTTCAAGTGATCGG-1	-2.62114	6.04993
003-007_R_COL_LP_5p_N1__TCTGGAAAGCGTTGCC-1	-3.5855	8.91366
003-007_R_COL_LP_5p_N1__TTTGTCAGTTGGGACA-1	2.36126	0.885106
003-007_R_COL_LP_5p_N1__CGCTTCATCACATACG-1	10.2549	0.442812
003-007_R_COL_LP_5p_N1__CACCACTTCCTATTCA-1	0.78409	10.1538
003-007_R_COL_LP_5p_N1__CCTAGCTGTCATTAGC-1	1.49896	11.3215
003-007_R_COL_LP_5p_N1__CCATGTCAGTCATCCA-1	-4.3668	8.60649
003-007_R_COL_LP_5p_N1__CGCTGGAGTGGTGTAG-1	1.23731	10.9304
003-007_R_COL_LP_5p_N1__TTCGAAGCAACGATGG-1	-0.804217	4.60672
003-007_R_COL_LP_5p_N1__CAGCGACGTGTGGCTC-1	-0.35008	2.20635
003-007_R_COL_LP_5p_N1__AGAATAGCACTGCCAG-1	2.38789	0.935477
003-007_R_COL_LP_5p_N1__CTCGTACCATCGATGT-1	2.69762	1.14765
003-007_R_COL_LP_5p_N1__AGGGAGTCACAGGCCT-1	-3.26686	8.42162
003-007_R_COL_LP_5p_N1__AACTTTCCAGTAGAGC-1	2.53072	1.3781
003-007_R_COL_LP_5p_N1__TTCGAAGTCACAATGC-1	10.4052	0.560029
003-007_R_COL_LP_5p_N1__CCCAATCTCTTGAGAC-1	2.66673	1.61504
003-007_R_COL_LP_5p_N1__CGGAGTCGTAGCTTGT-1	10.1586	0.508762
003-007_R_COL_LP_5p_N1__GATGAAATCACATAGC-1	10.709	9.83874
003-007_R_COL_LP_5p_N1__GAACGGACACCCTATC-1	3.68147	2.31069
003-007_R_COL_LP_5p_N1__GAGGTGATCTGTTTGT-1	10.4768	0.456904
003-007_R_COL_LP_5p_N1__TGAGAGGTCAGGTTCA-1	2.28953	0.869108
003-007_R_COL_LP_5p_N1__CACCTTGTCTTGCAAG-1	7.08249	7.33016
003-007_R_COL_LP_5p_N1__CGATCGGAGTACGTTC-1	2.39155	0.900462
003-007_R_COL_LP_5p_N1__CCCAGTTAGCTAAGAT-1	-3.36474	8.93658
003-007_R_COL_LP_5p_N1__ACTTTCATCGTATCAG-1	-1.66548	6.04652
003-007_R_COL_LP_5p_N1__AGCCTAACAGACGCAA-1	10.637	8.97787
003-007_R_COL_LP_5p_N1__AGTGAGGGTCGGCACT-1	2.31699	1.16183
003-007_R_COL_LP_5p_N1__CATCGAAAGTAGCCGA-1	2.88324	2.32356
003-007_R_COL_LP_5p_N1__CCTCAGTAGAACTCGG-1	7.17701	6.65314
003-007_R_COL_LP_5p_N1__GTGGGTCGTTCCACAA-1	-4.172	8.62119
003-007_R_COL_LP_5p_N1__GGCTGGTAGTGCCATT-1	2.35321	0.97008
003-007_R_COL_LP_5p_N1__GGGCACTCAGGCTGAA-1	9.75997	-0.189303
003-007_R_COL_LP_5p_N1__GTAACTGCACCGTTGG-1	-4.35765	8.55729
003-007_R_COL_LP_5p_N1__TGATTTCCAGTATGCT-1	-3.70178	8.6547
003-007_R_COL_LP_5p_N1__ACGTCAAGTACGACCC-1	-0.121157	1.96913
003-007_R_COL_LP_5p_N1__GGACAGAAGCACCGTC-1	-2.06092	4.78012
003-007_R_COL_LP_5p_N1__CTCAGAAGTCTCTCTG-1	7.2713	6.55115
003-007_R_COL_LP_5p_N1__CCTTCCCAGGGTGTGT-1	2.04401	0.988246
003-007_R_COL_LP_5p_N1__ACGTCAAAGTGGGCTA-1	3.0808	1.64014
003-007_R_COL_LP_5p_N1__TTAGGCAAGTGGTAGC-1	2.36325	0.819726
003-007_R_COL_LP_5p_N1__GTCGTAATCTTATCTG-1	2.29226	0.834694
003-007_R_COL_LP_5p_N1__TAAACCGTCTTGTATC-1	-0.385659	2.18504
003-007_R_COL_LP_5p_N1__TTGCGTCTCCCGGATG-1	1.94727	1.9092
003-007_R_COL_LP_5p_N1__GAACCTAAGCAGGTCA-1	-1.73861	5.87885
003-007_R_COL_LP_5p_N1__GGACGTCTCCGCATAA-1	10.9253	10.0502
003-007_R_COL_LP_5p_N1__CATGACAGTGTCCTCT-1	2.69555	1.0396
003-007_R_COL_LP_5p_N1__CACATAGGTTATTCTC-1	11.6608	10.8717
003-007_R_COL_LP_5p_N1__ACACCGGAGGAATTAC-1	2.26998	1.00882
003-007_R_COL_LP_5p_N1__TGACAACCACGAGAGT-1	2.22393	0.678611
003-007_R_COL_LP_5p_N1__ATGGGAGCAAATCCGT-1	1.18968	10.1634
003-007_R_COL_LP_5p_N1__TCGGGACAGAGGTTAT-1	2.81286	1.7184
003-007_R_COL_LP_5p_N1__TGAAAGAAGAGGTAGA-1	2.79191	1.33063
003-007_R_COL_LP_5p_N1__GACTGCGTCACGGTTA-1	2.3032	0.869332
003-007_R_COL_LP_5p_N1__TTGGCAATCCGCGTTT-1	-0.426511	5.40432
003-007_R_COL_LP_5p_N1__AAAGCAATCTGTTTGT-1	-0.781899	4.67431
003-007_R_COL_LP_5p_N1__ACGATACCAGCGTCCA-1	-3.06509	8.43566
003-007_R_COL_LP_5p_N1__TCAGGTAAGACGACGT-1	-0.55412	2.747
003-007_R_COL_LP_5p_N1__CACAGGCCAAACTGTC-1	1.23673	10.0539
003-007_R_COL_LP_5p_N1__CGATTGAGTCCGACGT-1	-3.06896	7.23399
003-007_R_COL_LP_5p_N1__GAACGGAAGGACAGCT-1	-0.78261	4.57526
003-007_R_COL_LP_5p_N1__CTAGCCTTCGTTTATC-1	3.10419	1.60889
003-007_R_COL_LP_5p_N1__AGCGGTCCAGGGATTG-1	-4.08032	8.65022
003-007_R_COL_LP_5p_N1__ATCATGGGTTCTGGTA-1	-3.72043	8.50311
003-007_R_COL_LP_5p_N1__GAACATCGTCGCGTGT-1	-3.45714	8.50944
003-007_R_COL_LP_5p_N1__ATCCACCAGGTGGGTT-1	-0.416903	2.33218
003-007_R_COL_LP_5p_N1__TACTTGTGTCCTCTTG-1	10.2319	0.653234
003-007_R_COL_LP_5p_N1__GTTCGGGAGATGTTAG-1	11.4918	10.0358
003-007_R_COL_LP_5p_N1__AGTGAGGTCTGGAGCC-1	2.57553	1.30349
003-007_R_COL_LP_5p_N1__TCGAGGCAGCCAGAAC-1	2.50327	1.18507
003-007_R_COL_LP_5p_N1__TGCTACCGTACAAGTA-1	-1.98755	5.83998
003-007_R_COL_LP_5p_N1__CTGCGGATCATGTAGC-1	11.9172	9.87313
003-007_R_COL_LP_5p_N1__CGATGGCGTCAGGACA-1	10.8757	9.38054
003-007_R_COL_LP_5p_N1__GTCGGGTGTCAATACC-1	9.51735	8.98181
003-007_R_COL_LP_5p_N1__CTCACACGTGTAAGTA-1	-3.50972	8.5488
003-007_R_COL_LP_5p_N1__CACAGGCTCCGAAGAG-1	2.92348	1.61667
003-007_R_COL_LP_5p_N1__GTGTGCGAGGTGTGGT-1	-3.18413	9.02361
003-007_R_COL_LP_5p_N1__CATGGCGCAAAGTGCG-1	7.18141	6.70589
003-007_R_COL_LP_5p_N1__TGCCCTATCCATGAAC-1	10.1328	0.877968
003-007_R_COL_LP_5p_N1__CGTAGCGCAAGGACAC-1	-2.35539	5.43282
003-007_R_COL_LP_5p_N1__ATAACGCGTTCGTCTC-1	2.82118	1.54527
003-007_R_COL_LP_5p_N1__AGTAGTCCAGTAAGCG-1	11.9894	10.0334
003-007_R_COL_LP_5p_N1__CAGTAACTCCGATATG-1	3.33487	1.62035
003-007_R_COL_LP_5p_N1__TAGTGGTCATCACAAC-1	-4.14496	8.62685
003-007_R_COL_LP_5p_N1__CGTGTAAGTTAAGTAG-1	-3.51706	8.97286
003-007_R_COL_LP_5p_N1__AGTGGGAAGGGCTCTC-1	-4.2116	8.66677
003-007_R_COL_LP_5p_N1__TCAGGATGTGCCTGCA-1	2.44339	1.68354
003-007_R_COL_LP_5p_N1__CTGCCTAGTCTGATTG-1	10.6912	9.68083
003-007_R_COL_LP_5p_N1__TGCCAAATCTGGCGAC-1	10.3423	9.09142
003-007_R_COL_LP_5p_N1__CGTTAGATCTATCGCC-1	1.58938	1.79038
003-007_R_COL_LP_5p_N1__CGCGTTTAGAAGGCCT-1	7.16499	7.34726
003-007_R_COL_LP_5p_N1__TATTACCAGGCTCATT-1	-1.40363	5.60311
003-007_R_COL_LP_5p_N1__TGAGAGGCAAGGCTCC-1	-0.34441	2.35105
003-007_R_COL_LP_5p_N1__AGCTCTCGTCTAAAGA-1	0.825155	10.0889
003-007_R_COL_LP_5p_N1__GAACCTACACTCGACG-1	2.29687	0.869555
003-007_R_COL_LP_5p_N1__GCAAACTAGCTAACAA-1	10.9278	0.192109
003-007_R_COL_LP_5p_N1__CAACCTCGTCTTTCAT-1	7.28975	6.31978
003-007_R_COL_LP_5p_N1__CATCAAGGTTCCCTTG-1	-3.96339	8.15718
003-007_R_COL_LP_5p_N1__CGGAGTCGTGGCGAAT-1	2.90839	1.86476
003-007_R_COL_LP_5p_N1__GTCGTAAGTAGCGTCC-1	0.956059	9.99432
003-007_R_COL_LP_5p_N1__AAACGGGCAATGGTCT-1	7.32935	6.43042
003-007_R_COL_LP_5p_N1__AACTCCCTCAGCGATT-1	0.0465827	10.6981
003-007_R_COL_LP_5p_N1__ATCCGAACATTCTCAT-1	7.25465	6.56268
003-007_R_COL_LP_5p_N1__GCCTCTAAGCCTCGTG-1	-4.41167	8.6422
003-007_R_COL_LP_5p_N1__CCTAAAGAGAATTCCC-1	-3.49987	8.86604
003-007_R_COL_LP_5p_N1__GTGCATAAGACAAGCC-1	2.39339	1.09901
003-007_R_COL_LP_5p_N1__GGTGAAGAGCTAACAA-1	2.83402	1.61301
003-007_R_COL_LP_5p_N1__CGTGTAATCAGTTCGA-1	-3.49087	8.11342
003-007_R_COL_LP_5p_N1__CCTCTGACATCATCCC-1	-0.386509	5.15755
003-007_R_COL_LP_5p_N1__GCCTCTAAGTTGAGTA-1	-3.88683	8.25778
003-007_R_COL_LP_5p_N1__ACTGATGCAAGACGTG-1	2.83027	1.53126
003-007_R_COL_LP_5p_N1__TGACGGCAGACTAAGT-1	2.81993	1.82253
003-007_R_COL_LP_5p_N1__GTGGGTCTCGGAGGTA-1	-4.21724	8.05528
003-007_R_COL_LP_5p_N1__TTTACTGTCGGCCGAT-1	2.29401	0.961931
003-007_R_COL_LP_5p_N1__CATGACAAGTACGTTC-1	7.46733	6.64001
003-007_R_COL_LP_5p_N1__CACATTTAGCCATCGC-1	2.61119	1.18642
003-007_R_COL_LP_5p_N1__ACATCAGTCTCGATGA-1	10.4779	0.867857
003-007_R_COL_LP_5p_N1__ACGGGCTGTGTAAGTA-1	-1.76022	4.84687
003-007_R_COL_LP_5p_N1__ATGCGATCATGCCACG-1	2.91	1.37951
003-007_R_COL_LP_5p_N1__CGATTGAGTTCGTTGA-1	10.1075	0.68047
003-007_R_COL_LP_5p_N1__TTGCGTCGTAATCGTC-1	11.2625	9.87686
003-007_R_COL_LP_5p_N1__TACAGTGAGCAAATCA-1	-0.728142	4.63346
003-007_R_COL_LP_5p_N1__GTAACTGCAGTCGTGC-1	10.383	8.97115
003-007_R_COL_LP_5p_N1__GTCTCGTAGGGTTTCT-1	2.23723	2.27546
003-007_R_COL_LP_5p_N1__CGTTGGGCAGATCTGT-1	10.2696	0.0314246
003-007_R_COL_LP_5p_N1__CAGTAACTCTCTTGAT-1	2.7123	1.17647
003-007_R_COL_LP_5p_N1__GTATCTTAGTGATCGG-1	2.68469	1.21932
003-007_R_COL_LP_5p_N1__CTCGAGGTCCATGAGT-1	10.0428	0.307683
003-007_R_COL_LP_5p_N1__CACATAGGTCTACCTC-1	1.18025	10.986
003-007_R_COL_LP_5p_N1__GCGCAGTGTGATAAAC-1	-3.68605	8.3759
003-007_R_COL_LP_5p_N1__GAAACTCAGGTGTTAA-1	10.6963	9.36696
003-007_R_COL_LP_5p_N1__TACTTACAGTACGACG-1	2.97717	1.75885
003-007_R_COL_LP_5p_N1__CCTCAGTGTCGCTTTC-1	1.94669	1.61625
003-007_R_COL_LP_5p_N1__CAACTAGCAGTCCTTC-1	-0.765528	5.22272
003-007_R_COL_LP_5p_N1__CCTTACGAGAAACCAT-1	-4.10148	8.65653
003-007_R_COL_LP_5p_N1__TAGTGGTCACTGTTAG-1	2.6403	1.15002
003-007_R_COL_LP_5p_N1__CGGACACGTTCGGCAC-1	-0.394358	2.29644
003-007_R_COL_LP_5p_N1__ATCATGGTCCGCATCT-1	-4.31535	8.71318
003-007_R_COL_LP_5p_N1__CTTCTCTCAAGTTGTC-1	-4.43886	8.68635
003-007_R_COL_LP_5p_N1__GTGAAGGTCTTCGAGA-1	-3.61365	8.55734
003-007_R_COL_LP_5p_N1__GCTGCGAGTACCTACA-1	2.86372	1.33582
003-007_R_COL_LP_5p_N1__GTGCTTCAGAACTCGG-1	2.51111	1.21276
003-007_R_COL_LP_5p_N1__CTCGTCATCTACCTGC-1	6.77011	6.82226
003-007_R_COL_LP_5p_N1__GTGCAGCGTTCCAACA-1	12.1021	11.2908
003-007_R_COL_LP_5p_N1__CTCATTATCTGAAAGA-1	2.32019	1.00064
003-007_R_COL_LP_5p_N1__ACACCAAGTATCACCA-1	-3.90167	8.61696
003-007_R_COL_LP_5p_N1__TGGACGCCACACCGCA-1	3.28037	1.5633
003-007_R_COL_LP_5p_N1__GATGAAATCGAGAGCA-1	1.59149	10.9047
003-007_R_COL_LP_5p_N1__CTTAACTAGAAGATTC-1	2.47988	1.06885
003-007_R_COL_LP_5p_N1__TATCAGGCATTCTTAC-1	2.7541	1.54513
003-007_R_COL_LP_5p_N1__GTCTCGTAGAATAGGG-1	2.91029	1.68851
003-007_R_COL_LP_5p_N1__TTAACTCCAATAACGA-1	-3.28931	8.6048
003-007_R_COL_LP_5p_N1__GCACTCTGTGGTGTAG-1	-1.07248	5.51588
003-007_R_COL_LP_5p_N1__TCCCGATCATGACATC-1	-0.899504	4.67896
003-007_R_COL_LP_5p_N1__TATTACCTCAAAGTAG-1	-1.98897	5.71103
003-007_R_COL_LP_5p_N1__ATCATGGCAGTAAGCG-1	3.07175	2.47576
003-007_R_COL_LP_5p_N1__GATCGATCACTGTTAG-1	-0.797952	5.28259
003-007_R_COL_LP_5p_N1__GATGAAATCCAAAGTC-1	10.2775	0.562261
003-007_R_COL_LP_5p_N1__CGATTGAAGCCAGTAG-1	10.0202	9.27148
003-007_R_COL_LP_5p_N1__GAGTCCGCAAGGCTCC-1	-3.64413	8.15831
003-007_R_COL_LP_5p_N1__TGGCGCATCGTCCAGG-1	-3.62874	8.93459
003-007_R_COL_LP_5p_N1__GCAATCACATGGTTGT-1	-3.51707	8.56198
003-007_R_COL_LP_5p_N1__GTATCTTGTGCGAAAC-1	-3.55812	8.8772
003-007_R_COL_LP_5p_N1__GATTCAGCAGCTGCTG-1	2.00377	1.04199
003-007_R_COL_LP_5p_N1__CGTTAGAAGGCTAGAC-1	10.4313	-0.229714
003-007_R_COL_LP_5p_N1__ACAGCTATCGGAGGTA-1	10.5274	9.67971
003-007_R_COL_LP_5p_N1__ATCCACCCATCTCCCA-1	-1.89409	7.97967
003-007_R_COL_LP_5p_N1__GCGCCAAGTTCGTGAT-1	10.5286	9.71902
003-007_R_COL_LP_5p_N1__TGAGGGAGTCCAGTGC-1	10.351	-0.368004
003-007_R_COL_LP_5p_N1__GATCAGTGTCTGATCA-1	-3.99332	8.62598
003-007_R_COL_LP_5p_N1__ACGCCAGTCCAAACTG-1	11.4238	0.633895
003-007_R_COL_LP_5p_N1__ATGGGAGAGGGTATCG-1	-4.24916	8.32564
003-007_R_COL_LP_5p_N1__GGGATGAGTGTAAGTA-1	-3.71675	7.83205
003-007_R_COL_LP_5p_N1__GAGTCCGGTGAAGGCT-1	-4.36594	8.79423
003-007_R_COL_LP_5p_N1__GTGAAGGTCTTGGGTA-1	2.77958	1.53835
003-007_R_COL_LP_5p_N1__AGGGATGCAGCGTTCG-1	2.27288	1.21588
003-007_R_COL_LP_5p_N1__ATGTGTGCATGATCCA-1	6.89791	5.29858
003-007_R_COL_LP_5p_N1__TCGCGTTCACTGCCAG-1	10.1662	0.0196433
003-007_R_COL_LP_5p_N1__CCGTTCAGTAGCTGCC-1	1.83502	2.09269
003-007_R_COL_LP_5p_N1__CTGCTGTAGGTACTCT-1	10.8843	10.0326
003-007_R_COL_LP_5p_N1__CTCACACCATTTCAGG-1	2.32608	0.990427
003-007_R_COL_LP_5p_N1__CGTGTAATCTGGCGTG-1	1.1912	10.0136
003-007_R_COL_LP_5p_N1__GAATAAGAGGTGTGGT-1	2.27163	1.03046
003-007_R_COL_LP_5p_N1__GCGCAGTGTCAGAAGC-1	-0.445914	2.14601
003-007_R_COL_LP_5p_N1__CGCCAAGCAGCCAGAA-1	10.9993	9.96988
003-007_R_COL_LP_5p_N1__CGGACACGTCTGGAGA-1	-3.31591	7.90724
003-007_R_COL_LP_5p_N1__GATCGATAGTCGATAA-1	9.76244	-0.363841
003-007_R_COL_LP_5p_N1__GCTGCAGGTGTGACCC-1	2.30954	0.937955
003-007_R_COL_LP_5p_N1__TTGACTTGTTCACGGC-1	-3.72373	8.55936
003-007_R_COL_LP_5p_N1__CTAGTGACATGCCTTC-1	-0.813781	4.64029
003-007_R_COL_LP_5p_N1__GAGCAGAAGCTAAGAT-1	11.0417	9.97096
003-007_R_COL_LP_5p_N1__GAACGGACAATTCCTT-1	11.1981	9.75922
003-007_R_COL_LP_5p_N1__TGGCCAGAGTAGGCCA-1	11.076	9.65311
003-007_R_COL_LP_5p_N1__CATTATCAGGCTCATT-1	-1.13145	5.34202
003-007_R_COL_LP_5p_N1__ACGGAGACAGCCAGAA-1	7.26608	6.07043
003-007_R_COL_LP_5p_N1__TAGCCGGAGCTAGTGG-1	-3.68451	8.82621
003-007_R_COL_LP_5p_N1__TGGCCAGCAAGGTTCT-1	-0.286561	2.11201
003-007_R_COL_LP_5p_N1__GGCGTGTTCGTGACAT-1	-4.21683	8.47555
003-007_R_COL_LP_5p_N1__AGACGTTGTTGCTCCT-1	-1.46881	5.61904
003-007_R_COL_LP_5p_N1__CTGGTCTGTGTTTGTG-1	-3.66177	8.64253
003-007_R_COL_LP_5p_N1__AAAGTAGTCAGATAAG-1	9.9651	0.92163
003-007_R_COL_LP_5p_N1__GGACAAGAGTCGCCGT-1	9.56205	-0.301286
003-007_R_COL_LP_5p_N1__TGACTAGTCTTATCTG-1	-4.38557	8.35217
003-007_R_COL_LP_5p_N1__AGGGATGGTAACGTTC-1	7.17149	7.04613
003-007_R_COL_LP_5p_N1__CTCTAATCAGACGCTC-1	2.48488	1.56464
003-007_R_COL_LP_5p_N1__CATGACATCCATGCTC-1	6.65894	7.37091
003-007_R_COL_LP_5p_N1__AACTGGTGTCGCCATG-1	10.2392	-0.34274
003-007_R_COL_LP_5p_N1__GCGAGAACATGTTCCC-1	2.3656	1.68292
003-007_R_COL_LP_5p_N1__TGGTTCCTCGCCAGCA-1	-2.99904	6.40881
003-007_R_COL_LP_5p_N1__CTGAAGTAGAGTCTGG-1	10.3411	0.731582
003-007_R_COL_LP_5p_N1__GTACTCCCAAAGGCGT-1	2.59956	1.0589
003-007_R_COL_LP_5p_N1__GCTGCGAAGCTTTGGT-1	7.2188	7.11776
003-007_R_COL_LP_5p_N1__TTGCGTCAGTACCGGA-1	-4.22489	8.30727
003-007_R_COL_LP_5p_N1__GTGCAGCCACCCATTC-1	9.76707	-0.453261
003-007_R_COL_LP_5p_N1__GGTATTGAGCCTATGT-1	-3.67516	8.55005
003-007_R_COL_LP_5p_N1__TTGGCAACACCTATCC-1	-4.67575	7.05211
003-007_R_COL_LP_5p_N1__AGGCCGTGTGTGAATA-1	2.21921	1.20582
003-007_R_COL_LP_5p_N1__GAAACTCAGGCCGAAT-1	7.1389	7.40477
003-007_R_COL_LP_5p_N1__CTCGGGATCGCATGGC-1	1.67515	11.0362
003-007_R_COL_LP_5p_N1__ATTGGTGCATCACGTA-1	2.71319	1.13692
003-007_R_COL_LP_5p_N1__TCTTTCCCAGTCAGAG-1	-4.22017	8.09487
003-007_R_COL_LP_5p_N1__GGGATGAAGTGGAGTC-1	2.53362	1.13164
003-007_R_COL_LP_5p_N1__GATTCAGGTTGGTGGA-1	-1.60661	5.52672
003-007_R_COL_LP_5p_N1__GGCAATTTCGCCAGCA-1	2.33691	1.11344
003-007_R_COL_LP_5p_N1__CGAATGTCATAGAAAC-1	7.15927	6.83728
003-007_R_COL_LP_5p_N1__TCTTCGGAGAGCCTAG-1	-2.06718	7.63562
003-007_R_COL_LP_5p_N1__CGCGGTACACCGAAAG-1	10.0243	0.801118
003-007_R_COL_LP_5p_N1__CCAGCGAGTGCCTGCA-1	11.2215	9.99623
003-007_R_COL_LP_5p_N1__ACGTCAAGTCACCTAA-1	-3.18074	8.39921
003-007_R_COL_LP_5p_N1__CGGAGCTAGCTTTGGT-1	3.01364	1.36227
003-007_R_COL_LP_5p_N1__GGACGTCCAATCTACG-1	7.27655	6.60389
003-007_R_COL_LP_5p_N1__ATCGAGTGTGACGCCT-1	7.49268	6.53667
003-007_R_COL_LP_5p_N1__CTCGGAGAGGGTCTCC-1	1.08319	10.9898
003-007_R_COL_LP_5p_N1__GTCGTAATCGGCATCG-1	-4.30353	8.1903
003-007_R_COL_LP_5p_N1__ACGAGGATCTACCAGA-1	7.27308	6.31124
003-007_R_COL_LP_5p_N1__GGTGCGTGTGGTCCGT-1	2.47742	1.77888
003-007_R_COL_LP_5p_N1__GATGAGGAGCGGCTTC-1	-3.94533	8.88859
003-007_R_COL_LP_5p_N1__CTGAAACTCAGGCGAA-1	12.1553	11.0983
003-007_R_COL_LP_5p_N1__CAGCAGCCAAACGTGG-1	-2.12397	4.78494
003-007_R_COL_LP_5p_N1__AGTTGGTAGCTAGTCT-1	-1.81	5.56816
003-007_R_COL_LP_5p_N1__GCGCAGTTCCTAAGTG-1	-4.12304	8.81073
003-007_R_COL_LP_5p_N1__GTACGTATCTCTTATG-1	10.07	0.419372
003-007_R_COL_LP_5p_N1__GTACGTAGTCATTAGC-1	2.81568	1.65786
003-007_R_COL_LP_5p_N1__TGGCCAGAGAGGTAGA-1	-1.76771	5.45916
003-007_R_COL_LP_5p_N1__TCCCGATAGCTCCCAG-1	10.6931	9.29275
003-007_R_COL_LP_5p_N1__GGCTCGAGTTCAGGCC-1	2.6887	1.20556
003-007_R_COL_LP_5p_N1__TTGCGTCTCATCTGCC-1	10.0291	8.92376
003-007_R_COL_LP_5p_N1__CGATGGCCAGGTCGTC-1	1.24126	10.9275
003-007_R_COL_LP_5p_N1__GGAACTTGTTAAGGGC-1	9.91712	0.781765
003-007_R_COL_LP_5p_N1__GGCGTGTGTTTGTTGG-1	3.46971	2.11453
003-007_R_COL_LP_5p_N1__AGGCCGTCATTGGCGC-1	2.70562	1.22635
003-007_R_COL_LP_5p_N1__CTTAACTGTCGGCATC-1	9.84931	0.820922
003-007_R_COL_LP_5p_N1__GTATCTTGTCTCTCGT-1	10.2909	9.46533
003-007_R_COL_LP_5p_N1__CAAGGCCAGCCTCGTG-1	10.7744	0.418252
003-007_R_COL_LP_5p_N1__TCAGGATCAGGAATGC-1	-0.901313	4.53172
003-007_R_COL_LP_5p_N1__CAAGAAAGTAGCGTGA-1	-0.41257	2.187
003-007_R_COL_LP_5p_N1__GACAGAGCATGGTCTA-1	6.9331	5.3122
003-007_R_COL_LP_5p_N1__TCTGAGATCTGACCTC-1	2.42526	1.05062
003-007_R_COL_LP_5p_N1__GTCACGGAGAGGGCTT-1	2.16945	1.42956
003-007_R_COL_LP_5p_N1__GCGAGAATCATCGGAT-1	-4.38952	8.68085
003-007_R_COL_LP_5p_N1__TACAGTGCAGGACCCT-1	10.8924	9.9263
003-007_R_COL_LP_5p_N1__ACGGAGAGTCATCGGC-1	6.88967	6.60627
003-007_R_COL_LP_5p_N1__CATATGGGTTCAGCGC-1	-4.14967	8.67299
003-007_R_COL_LP_5p_N1__AGTGAGGAGTGTACGG-1	-2.51107	5.25489
003-007_R_COL_LP_5p_N1__CAAGATCAGATCCGAG-1	-3.44825	7.64523
003-007_R_COL_LP_5p_N1__ACGAGGAAGGCGTACA-1	-1.35341	5.46961
003-007_R_COL_LP_5p_N1__GATCGTAAGCCACGTC-1	-4.08914	8.14227
003-007_R_COL_LP_5p_N1__CGCCAAGCACGGATAG-1	2.87714	1.61563
003-007_R_COL_LP_5p_N1__CGTGTAAGTCGCGTGT-1	-4.29435	8.27285
003-007_R_COL_LP_5p_N1__GTCTTCGTCGCTTAGA-1	3.06031	1.83864
003-007_R_COL_LP_5p_N1__CGTGTAAAGGTACTCT-1	2.19321	0.862139
003-007_R_COL_LP_5p_N1__CTCACACAGTTCGCGC-1	-3.5687	8.33652
003-007_R_COL_LP_5p_N1__GTGGGTCCAGGCTGAA-1	-3.65708	8.68267
003-007_R_COL_LP_5p_N1__TGACGGCAGTGAACAT-1	-4.40772	8.72238
003-007_R_COL_LP_5p_N1__TCGAGGCAGAGGTACC-1	1.81038	0.849109
003-007_R_COL_LP_5p_N1__ATAACGCGTATATGAG-1	6.65295	15.2044
003-007_R_COL_LP_5p_N1__AAGTCTGAGAACTGTA-1	-4.00723	8.29435
003-007_R_COL_LP_5p_N1__CCATGTCGTGCCTTGG-1	2.54443	0.916485
003-007_R_COL_LP_5p_N1__CTCGAGGGTCCGTGAC-1	2.75569	3.17178
003-007_R_COL_LP_5p_N1__CATCCACGTCATTAGC-1	7.41377	7.09408
003-007_R_COL_LP_5p_N1__GGGCACTTCACGACTA-1	-1.55265	5.88166
003-007_R_COL_LP_5p_N1__GCTGGGTTCCCATTAT-1	6.88703	6.08642
003-007_R_COL_LP_5p_N1__AAACGGGAGTGTCTCA-1	-0.353981	2.38239
003-007_R_COL_LP_5p_N1__CGGACTGAGACGCTTT-1	11.9395	10.081
003-007_R_COL_LP_5p_N1__GGATTACTCAGTGCAT-1	-3.41785	8.51001
003-007_R_COL_LP_5p_N1__TATCAGGCATGTCGAT-1	2.51205	0.931075
003-007_R_COL_LP_5p_N1__GTGCAGCAGGCATTGG-1	2.14878	1.75525
003-007_R_COL_LP_5p_N1__CAGCTGGGTCTCCCTA-1	10.1634	0.359527
003-007_R_COL_LP_5p_N1__CGCTTCAAGTCGCCGT-1	-1.84888	5.99546
003-007_R_COL_LP_5p_N1__TTTATGCAGATGTTAG-1	1.83458	2.01793
003-007_R_COL_LP_5p_N1__CGAGCCAGTCTACCTC-1	-3.40443	8.89766
003-007_R_COL_LP_5p_N1__TATTACCCAACCGCCA-1	2.95122	1.65426
003-007_R_COL_LP_5p_N1__TTGTAGGTCTTGAGGT-1	2.76395	1.56646
003-007_R_COL_LP_5p_N1__CTGTTTATCCTTGGTC-1	-0.311108	2.15081
003-007_R_COL_LP_5p_N1__CAAGATCCATACTCTT-1	7.24932	6.53003
003-007_R_COL_LP_5p_N1__GATGAGGGTCTTCGTC-1	10.4262	0.347812
003-007_R_COL_LP_5p_N1__GAACCTAGTTCAGGCC-1	-3.95169	8.48301
003-007_R_COL_LP_5p_N1__TGTATTCCAGATCGGA-1	-0.827473	4.57838
003-007_R_COL_LP_5p_N1__CTAAGACTCGAGGTAG-1	2.42039	1.1432
003-007_R_COL_LP_5p_N1__TTCTCAAGTTTGTTTC-1	0.244045	2.28872
003-007_R_COL_LP_5p_N1__TCTTCGGTCCGCGTTT-1	1.79231	1.3981
003-007_R_COL_LP_5p_N1__AGCTCCTTCGGTCCGA-1	-3.59585	8.45749
003-007_R_COL_LP_5p_N1__CGATCGGGTGACAAAT-1	10.8428	11.8546
003-007_R_COL_LP_5p_N1__TCAACGACAGTAAGCG-1	6.85455	5.75409
003-007_R_COL_LP_5p_N1__CCGGGATCAGATTGCT-1	7.20974	7.30479
003-007_R_COL_LP_5p_N1__AGACGTTCAAGGTGTG-1	2.90201	1.6251
003-007_R_COL_LP_5p_N1__GTAACGTTCGTCCAGG-1	-3.77882	8.53166
003-007_R_COL_LP_5p_N1__TGCTACCAGGGCTCTC-1	7.18829	7.42152
003-007_R_COL_LP_5p_N1__TGACGGCCATCAGTCA-1	3.04959	2.00554
003-007_R_COL_LP_5p_N1__GGGAGATAGGGTTTCT-1	11.8557	10.1544
003-007_R_COL_LP_5p_N1__GCGCAGTCATATGCTG-1	10.6604	0.144778
003-007_R_COL_LP_5p_N1__TCGTACCAGCCGCCTA-1	-3.49434	8.28559
003-007_R_COL_LP_5p_N1__GTCGTAACAGAGCCAA-1	-2.42125	7.49554
003-007_R_COL_LP_5p_N1__GTCCTCATCGCTGATA-1	-2.07723	5.56609
003-007_R_COL_LP_5p_N1__CATTATCCACGGCCAT-1	7.44477	6.57633
003-007_R_COL_LP_5p_N1__GACTACAAGAAAGTGG-1	7.12048	6.69007
003-007_R_COL_LP_5p_N1__TGAAAGAGTGGCTCCA-1	0.084531	2.2395
003-007_R_COL_LP_5p_N1__CGGCTAGAGCACACAG-1	2.56943	1.15013
003-007_R_COL_LP_5p_N1__TCTTTCCCACGAGGTA-1	2.51762	0.970672
003-007_R_COL_LP_5p_N1__CAGCTAAGTGATGATA-1	-3.34807	8.92406
003-007_R_COL_LP_5p_N1__CGGCTAGCAAGACGTG-1	2.09566	0.974604
003-007_R_COL_LP_5p_N1__TGCTACCGTGAGTGAC-1	-1.25591	5.23386
003-007_R_COL_LP_5p_N1__AAATGCCCAGACAAGC-1	-4.03521	8.53102
003-007_R_COL_LP_5p_N1__CTACATTCAAAGGTGC-1	7.20387	6.90561
003-007_R_COL_LP_5p_N1__TTTGTCATCGTCTGCT-1	2.79614	1.48318
003-007_R_COL_LP_5p_N1__AGCGTCGGTCTCGTTC-1	-4.33416	8.70662
003-007_R_COL_LP_5p_N1__GGACATTAGCGTTGCC-1	6.92254	7.01064
003-007_R_COL_LP_5p_N1__GTGTTAGAGCTCTCGG-1	6.98244	6.74336
003-007_R_COL_LP_5p_N1__CGATGTATCTATCCCG-1	6.60728	6.33611
003-007_R_COL_LP_5p_N1__AACTCTTCATGGATGG-1	2.35191	1.03019
003-007_R_COL_LP_5p_N1__ACGCAGCGTCACTTCC-1	10.3392	0.610952
003-007_R_COL_LP_5p_N1__GGCGACTCAGCTGTGC-1	2.49139	1.02
003-007_R_COL_LP_5p_N1__GGTGCGTTCAGTACGT-1	-4.13553	8.30439
003-007_R_COL_LP_5p_N1__GGCCGATTCACGACTA-1	10.2973	0.0507023
003-007_R_COL_LP_5p_N1__ACGATACTCCTATTCA-1	1.98852	2.28127
003-007_R_COL_LP_5p_N1__TTGGAACTCTACCAGA-1	2.54672	1.03575
003-007_R_COL_LP_5p_N1__TGTCCCAGTCCAAGTT-1	-4.27886	8.36233
003-007_R_COL_LP_5p_N1__CCTCTGACAGTTCATG-1	10.3141	8.96363
003-007_R_COL_LP_5p_N1__CATATGGCAACACGCC-1	-4.15666	8.41348
003-007_R_COL_LP_5p_N1__CCAGCGATCTTGAGAC-1	2.30421	0.860754
003-007_R_COL_LP_5p_N1__CTAATGGGTACAGTGG-1	6.84534	5.33
003-007_R_COL_LP_5p_N1__CTAGTGAGTGTCCTCT-1	11.039	9.78878
003-007_R_COL_LP_5p_N1__TCTTTCCGTGGTCCGT-1	2.93902	1.52031
003-007_R_COL_LP_5p_N1__TGGGCGTAGGGCTCTC-1	-4.31176	8.67876
003-007_R_COL_LP_5p_N1__TTTGCGCGTCTACCTC-1	6.89014	5.9081
003-007_R_COL_LP_5p_N1__GTCACAAAGCGATATA-1	-3.97554	8.41656
003-007_R_COL_LP_5p_N1__CATCGGGTCTGAGGGA-1	-0.793373	4.58577
003-007_R_COL_LP_5p_N1__CTGAAACTCAGGTTCA-1	6.54268	15.0646
003-007_R_COL_LP_5p_N1__TAAACCGAGACCCACC-1	9.60841	0.5663
003-007_R_COL_LP_5p_N1__TCAACGACATGAGCGA-1	-3.60459	8.91724
003-007_R_COL_LP_5p_N1__ATCTACTTCCGCAGTG-1	-4.01509	7.99566
003-007_R_COL_LP_5p_N1__CCACGGAAGGCCGAAT-1	1.1704	10.8638
003-007_R_COL_LP_5p_N1__CCCAGTTCAGTCACTA-1	9.71316	-0.440541
003-007_R_COL_LP_5p_N1__GTAGGCCCAAGGGTCA-1	7.20108	6.24848
003-007_R_COL_LP_5p_N1__ATCACGAAGACCCACC-1	-3.9017	8.36804
003-007_R_COL_LP_5p_N1__CCGTTCATCCTAGAAC-1	7.21603	6.86957
003-007_R_COL_LP_5p_N1__GAATGAACATCATCCC-1	11.4441	0.62778
003-007_R_COL_LP_5p_N1__TTAGGACCAGAAGCAC-1	-4.102	8.31734
003-007_R_COL_LP_5p_N1__TGAGCCGAGGACTGGT-1	-3.45762	8.6814
003-007_R_COL_LP_5p_N1__CAGGTGCGTTACCGAT-1	-4.0698	7.63212
003-007_R_COL_LP_5p_N1__CCGTTCAGTAAGTGTA-1	2.42101	1.02827
003-007_R_COL_LP_5p_N1__TCGTACCCACCGTTGG-1	2.78763	1.6316
003-007_R_COL_LP_5p_N1__GGGTCTGAGAACTGTA-1	7.00812	7.0081
003-007_R_COL_LP_5p_N1__AGATCTGAGAGAGCTC-1	1.25083	10.6694
003-007_R_COL_LP_5p_N1__TATTACCGTTCGAATC-1	6.92596	7.98186
003-007_R_COL_LP_5p_N1__CCAGCGATCGGTTAAC-1	7.18837	7.31308
003-007_R_COL_LP_5p_N1__TGCTACCTCAAGGTAA-1	1.0088	10.6454
003-007_R_COL_LP_5p_N1__GCACTCTCACCAGGTC-1	9.68117	-0.0303006
003-007_R_COL_LP_5p_N1__GACGTTATCGCGATCG-1	2.36083	0.823024
003-007_R_COL_LP_5p_N1__ATGGGAGTCTTACCGC-1	6.91228	5.56516
003-007_R_COL_LP_5p_N1__TCGCGAGTCAACACAC-1	10.8995	0.476101
003-007_R_COL_LP_5p_N1__ATCATCTCAGACAAGC-1	-3.59657	8.1497
003-007_R_COL_LP_5p_N1__CGCGTTTTCATCGATG-1	10.6691	10.1351
003-007_R_COL_LP_5p_N1__GGAACTTAGCCCAATT-1	-3.39468	8.75087
003-007_R_COL_LP_5p_N1__AATCGGTTCTCTGCTG-1	-3.84767	8.43284
003-007_R_COL_LP_5p_N1__CTACATTTCAGGTAAA-1	7.11489	7.35532
003-007_R_COL_LP_5p_N1__AGAGCGAGTGCCTGTG-1	2.40026	0.810658
003-007_R_COL_LP_5p_N1__TAAGCGTAGTATTGGA-1	11.7935	9.84487
003-007_R_COL_LP_5p_N1__TACCTATAGATGCCAG-1	10.2418	-0.373423
003-007_R_COL_LP_5p_N1__GTCACGGAGAAACCAT-1	-3.7722	8.49778
003-007_R_COL_LP_5p_N1__CGTCCATAGTCATCCA-1	6.8538	5.28769
003-007_R_COL_LP_5p_N1__TACAGTGTCCCTCTTT-1	-1.15048	5.38639
003-007_R_COL_LP_5p_N1__CCTTACGTCTTGAGAC-1	2.21205	0.791493
003-007_R_COL_LP_5p_N1__AGCTCCTGTTCCCTTG-1	-0.359582	5.20243
003-007_R_COL_LP_5p_N1__TAAGAGACAGCCACCA-1	7.3399	6.06674
003-007_R_COL_LP_5p_N1__CTGAAACTCGCTTGTC-1	1.14321	10.9254
003-007_R_COL_LP_5p_N1__GACTGCGGTCCGAACC-1	-4.21586	8.70182
003-007_R_COL_LP_5p_N1__CGAATGTGTGTTCTTT-1	1.91358	11.1932
003-007_R_COL_LP_5p_N1__TGAGCATTCGAGAACG-1	10.2847	0.260524
003-007_R_COL_LP_5p_N1__GTGTGCGAGTAGCCGA-1	7.06289	6.55345
003-007_R_COL_LP_5p_N1__TAGGCATAGTGCGATG-1	7.01733	6.44124
003-007_R_COL_LP_5p_N1__AAGGTTCGTCCTGCTT-1	10.4017	-0.14643
003-007_R_COL_LP_5p_N1__AGGTCATGTTGCTCCT-1	-0.831385	4.78244
003-007_R_COL_LP_5p_N1__TGCGGGTCAAGGTTCT-1	11.4538	11.9101
003-007_R_COL_LP_5p_N1__TTGCGTCGTCCATGAT-1	-3.01242	5.56977
003-007_R_COL_LP_5p_N1__TTATGCTTCATGCATG-1	11.1028	0.315178
003-007_R_COL_LP_5p_N1__CGAGCACGTGGACGAT-1	2.32737	1.71531
003-007_R_COL_LP_5p_N1__AGCGGTCGTGCTAGCC-1	1.48262	10.8435
003-007_R_COL_LP_5p_N1__GTTCGGGGTGCTAGCC-1	10.3642	-0.0805599
003-007_R_COL_LP_5p_N1__TCATTTGTCACATACG-1	3.41734	2.02112
003-007_R_COL_LP_5p_N1__TCAGATGCATACCATG-1	3.08298	2.36083
003-007_R_COL_LP_5p_N1__TTAACTCTCGAGAGCA-1	7.21378	7.25995
003-007_R_COL_LP_5p_N1__GCGAGAATCAGTGCAT-1	-4.13749	8.07932
003-007_R_COL_LP_5p_N1__ATCCGAAAGGTTCCTA-1	10.5174	11.8201
003-007_R_COL_LP_5p_N1__TTGCGTCCATCCGCGA-1	1.36251	10.3032
003-007_R_COL_LP_5p_N1__CGATGTACACCCATTC-1	-0.187627	2.40395
003-007_R_COL_LP_5p_N1__TCTTCGGCAAATTGCC-1	7.25637	6.20521
003-007_R_COL_LP_5p_N1__AGTGAGGCAGACAAGC-1	-0.048661	2.25414
003-007_R_COL_LP_5p_N1__CGTGTAATCGGACAAG-1	-4.35124	6.88057
003-007_R_COL_LP_5p_N1__AAAGATGAGCGCTTAT-1	2.1309	1.85274
003-007_R_COL_LP_5p_N1__CGCTGGATCAACCAAC-1	-4.36034	8.36437
003-007_R_COL_LP_5p_N1__AACGTTGCACGTGAGA-1	9.64024	9.66817
003-007_R_COL_LP_5p_N1__AAAGATGAGCCCTAAT-1	7.08762	6.65943
003-007_R_COL_LP_5p_N1__CTCGGGATCGGTGTTA-1	-4.05623	8.39006
003-007_R_COL_LP_5p_N1__AAATGCCGTCTAGCCG-1	6.90212	6.18075
003-007_R_COL_LP_5p_N1__AAGGTTCAGACTAAGT-1	10.148	0.296951
003-007_R_COL_LP_5p_N1__CGCTATCCACGCCAGT-1	-4.23754	8.23993
003-007_R_COL_LP_5p_N1__CGACTTCCATATGAGA-1	11.2922	9.48234
003-007_R_COL_LP_5p_N1__CGAGCACTCAACGGGA-1	2.31324	0.912021
003-007_R_COL_LP_5p_N1__TGTATTCGTCTCATCC-1	-1.57428	5.94696
003-007_R_COL_LP_5p_N1__CTCATTAAGAATCTCC-1	10.2642	0.0093225
003-007_R_COL_LP_5p_N1__AGTAGTCAGTCTCAAC-1	2.10489	0.654377
003-007_R_COL_LP_5p_N1__CTCGAGGGTATTCTCT-1	6.89615	5.294
003-007_R_COL_LP_5p_N1__GTAACTGTCTTCTGGC-1	1.05824	11.0066
003-007_R_COL_LP_5p_N1__CAGAGAGGTGATGTGG-1	-3.46845	8.52317
003-007_R_COL_LP_5p_N1__CTCATTAGTGCCTGGT-1	2.76187	1.61789
003-007_R_COL_LP_5p_N1__GGGACCTCAGCTCGCA-1	11.904	10.1145
003-007_R_COL_LP_5p_N1__CTCCTAGAGGCCATAG-1	10.0672	10.2533
003-007_R_COL_LP_5p_N1__CTCGGAGAGGTAGCTG-1	0.889779	10.8469
003-007_R_COL_LP_5p_N1__AACCATGTCACTTATC-1	11.2347	0.534485
003-007_R_COL_LP_5p_N1__CTCTGGTTCACGGTTA-1	1.16233	10.6768
003-007_R_COL_LP_5p_N1__TTAGGACTCCGCAAGC-1	-4.16432	8.38359
003-007_R_COL_LP_5p_N1__TTATGCTGTCAACATC-1	2.12414	0.762497
003-007_R_COL_LP_5p_N1__ACAGCTACAGCTGTGC-1	6.92206	5.63587
003-007_R_COL_LP_5p_N1__AGAGTGGGTCCAGTAT-1	10.1079	9.25801
003-007_R_COL_LP_5p_N1__TAGAGCTAGTGTGGCA-1	2.40811	1.27924
003-007_R_COL_LP_5p_N1__GAAGCAGGTCCATCCT-1	6.58809	15.1307
003-007_R_COL_LP_5p_N1__CCGGTAGTCCCATTTA-1	-4.29547	8.31011
003-007_R_COL_LP_5p_N1__GACTAACGTCACCCAG-1	2.67494	1.73094
003-007_R_COL_LP_5p_N1__ACTGCTCTCCTAGGGC-1	11.4487	0.601336
003-007_R_COL_LP_5p_N1__GGTGCGTAGTGTACCT-1	1.77277	1.64937
003-007_R_COL_LP_5p_N1__GACTACACAGTACACT-1	1.48587	10.4538
003-007_R_COL_LP_5p_N1__CCAGCGACAGTCACTA-1	10.0077	9.15411
003-007_R_COL_LP_5p_N1__CGAGCACCACACATGT-1	1.89046	1.62426
003-007_R_COL_LP_5p_N1__GAACATCTCAGTCCCT-1	10.4503	0.18824
003-007_R_COL_LP_5p_N1__CAGGTGCCAGCTGTGC-1	2.39331	1.05323
003-007_R_COL_LP_5p_N1__TGCGGGTGTCGGCTCA-1	-1.85166	5.14761
003-007_R_COL_LP_5p_N1__CGATCGGCAAGCGCTC-1	2.86465	1.09696
003-007_R_COL_LP_5p_N1__TACAGTGAGAATTCCC-1	10.6406	9.23656
003-007_R_COL_LP_5p_N1__GGGTTGCAGGTGGGTT-1	-3.68934	8.56434
003-007_R_COL_LP_5p_N1__CGTCAGGGTAGGGTAC-1	-3.2692	8.3255
003-007_R_COL_LP_5p_N1__CCTACACTCAGTTCGA-1	0.864489	10.7001
003-007_R_COL_LP_5p_N1__TGACTAGAGAGCTATA-1	10.696	9.84375
003-007_R_COL_LP_5p_N1__ACCCACTTCCTGCCAT-1	10.9556	0.243048
003-007_R_COL_LP_5p_N1__CGATTGATCGCCAGCA-1	1.39741	11.0953
003-007_R_COL_LP_5p_N1__ATAACGCGTCGCTTCT-1	-1.07185	5.69446
003-007_R_COL_LP_5p_N1__GCATACAAGAGGTACC-1	2.54538	1.10825
003-007_R_COL_LP_5p_N1__TACGGATGTTTCGCTC-1	-4.35027	8.39845
003-007_R_COL_LP_5p_N1__TGCGTGGTCCCAGGTG-1	3.59865	2.17742
003-007_R_COL_LP_5p_N1__AGGGTGAGTACTTAGC-1	10.2009	-0.14722
003-007_R_COL_LP_5p_N1__AGCGGTCGTGGTACAG-1	-3.32947	8.08604
003-007_R_COL_LP_5p_N1__CTCAGAACATGGGACA-1	10.6957	0.238147
003-007_R_COL_LP_5p_N1__GGATGTTGTTCGAATC-1	1.24354	10.3523
003-007_R_COL_LP_5p_N1__CTTAGGAGTAAATGAC-1	1.48701	10.4015
003-007_R_COL_LP_5p_N1__CGAGAAGGTAGGGACT-1	3.08252	1.66849
003-007_R_COL_LP_5p_N1__CTCGTACCAAGAGTCG-1	9.69553	9.00063
003-007_R_COL_LP_5p_N1__GGACAAGCAATGTAAG-1	-0.893616	5.26672
003-007_R_COL_LP_5p_N1__CGCGGTAAGGCAAAGA-1	7.26718	5.99693
003-007_R_COL_LP_5p_N1__ACGCCAGTCGCCTGTT-1	-3.72594	8.73688
003-007_R_COL_LP_5p_N1__TGCCCATAGATCACGG-1	-4.20373	8.26741
003-007_R_COL_LP_5p_N1__CGTTCTGTCTGCTGTC-1	10.1364	-0.28556
003-007_R_COL_LP_5p_N1__CCTATTAAGCATCATC-1	11.7639	11.2554
003-007_R_COL_LP_5p_N1__CTAGAGTCAGGTTTCA-1	10.6487	9.22462
003-007_R_COL_LP_5p_N1__GGCGTGTGTTTCGCTC-1	2.80159	1.10343
003-007_R_COL_LP_5p_N1__AGAGCGAAGATCCCAT-1	1.4537	10.882
003-007_R_COL_LP_5p_N1__CAGCAGCAGAGGTTAT-1	10.8738	7.99938
003-007_R_COL_LP_5p_N1__GCTTCCAAGATAGGAG-1	-3.27315	8.22161
003-007_R_COL_LP_5p_N1__TAGACCACACAGGCCT-1	1.86831	1.1397
003-007_R_COL_LP_5p_N1__CCCAGTTGTGACAAAT-1	-2.09597	4.67938
003-007_R_COL_LP_5p_N1__ACACCAACACAAGACG-1	-2.63199	7.1249
003-007_R_COL_LP_5p_N1__GCCTCTATCCAAGCCG-1	-2.15849	4.86396
003-007_R_COL_LP_5p_N1__GGGCACTCACATTTCT-1	-3.5756	7.42019
003-007_R_COL_LP_5p_N1__AGTAGTCGTGTGTGCC-1	11.8572	9.97706
003-007_R_COL_LP_5p_N1__CGAGCCAAGCTAGGCA-1	0.518038	9.79847
003-007_R_COL_LP_5p_N1__TTCGGTCAGAATTCCC-1	7.16134	6.74413
003-007_R_COL_LP_5p_N1__CACACTCGTCCGACGT-1	-3.57217	8.58896
003-007_R_COL_LP_5p_N1__GCAAACTCATTGTGCA-1	10.2848	9.04533
003-007_R_COL_LP_5p_N1__GTCACAATCAGATAAG-1	2.51262	1.04073
003-007_R_COL_LP_5p_N1__ACTGAGTTCAGCATGT-1	10.2259	-0.174875
003-007_R_COL_LP_5p_N1__TGCCCTATCCGTAGTA-1	-4.20219	8.53009
003-007_R_COL_LP_5p_N1__GAGCAGAAGACGCAAC-1	6.49289	7.76525
003-007_R_COL_LP_5p_N1__CACATTTTCTTGTTTG-1	10.967	0.386051
003-007_R_COL_LP_5p_N1__AGACGTTGTCTCAACA-1	-4.24606	8.34736
003-007_R_COL_LP_5p_N1__TTTATGCGTTTGTTTC-1	-3.74697	8.0772
003-007_R_COL_LP_5p_N1__CGGACTGTCAACACTG-1	-0.810972	4.639
003-007_R_COL_LP_5p_N1__GTACGTAGTAAACCTC-1	3.40198	1.70862
003-007_R_COL_LP_5p_N1__AAAGCAACAAGCGCTC-1	2.09185	0.821008
003-007_R_COL_LP_5p_N1__GTCAAGTTCAGCTGGC-1	-3.93954	8.09059
003-007_R_COL_LP_5p_N1__GTATTCTGTCATATGC-1	2.73819	1.52445
003-007_R_COL_LP_5p_N1__CCTAAAGGTGGAAAGA-1	1.98354	1.33733
003-007_R_COL_LP_5p_N1__CTCAGAAAGACAGGCT-1	10.6115	0.433792
003-007_R_COL_LP_5p_N1__CTGCCTACATCATCCC-1	0.310107	10.7002
003-007_R_COL_LP_5p_N1__TGACGGCCAGCGTTCG-1	3.36092	2.22319
003-007_R_COL_LP_5p_N1__CAGAGAGTCTGGTTCC-1	2.51314	1.47906
003-007_R_COL_LP_5p_N1__TAGTGGTCATGCTGGC-1	-4.11517	8.30738
003-007_R_COL_LP_5p_N1__CCTTACGCAAATCCGT-1	-4.2663	8.09629
003-007_R_COL_LP_5p_N1__ATCCGAACACCAGCAC-1	6.95413	6.94007
003-007_R_COL_LP_5p_N1__TGGTTAGAGTCCGTAT-1	-3.97868	7.49478
003-007_R_COL_LP_5p_N1__GACAGAGAGGGTCTCC-1	1.56089	10.7104
003-007_R_COL_LP_5p_N1__GGAAAGCGTGGTCCGT-1	-3.26816	5.76906
003-007_R_COL_LP_5p_N1__GGATTACCAAGAAGAG-1	2.09418	12.8483
003-007_R_COL_LP_5p_N1__ACACCGGGTCCGAGTC-1	6.96125	6.52735
003-007_R_COL_LP_5p_N1__GTACTCCGTTGCGTTA-1	10.976	9.46845
003-007_R_COL_LP_5p_N1__TGGGCGTGTCAATACC-1	-2.83735	8.30594
003-007_R_COL_LP_5p_N1__GCGACCACAGTGGGAT-1	-4.01337	8.42435
003-007_R_COL_LP_5p_N1__TATCTCACAAGGTTCT-1	6.87471	6.09955
003-007_R_COL_LP_5p_N1__AACTCTTAGGTCATCT-1	2.12664	0.719877
003-007_R_COL_LP_5p_N1__GACCTGGAGAGCTGGT-1	6.93187	6.48176
003-007_R_COL_LP_5p_N1__CGTGTAAGTTACGTCA-1	11.2984	11.9931
003-007_R_COL_LP_5p_N1__CGAGAAGTCTCGCTTG-1	7.35619	6.7316
003-007_R_COL_LP_5p_N1__ACTGTCCTCTGACCTC-1	-4.04997	8.27524
003-007_R_COL_LP_5p_N1__GGCGTGTTCGCAAGCC-1	1.92775	10.8831
003-007_R_COL_LP_5p_N1__GGCAATTAGCTCCCAG-1	-4.10898	8.13351
003-007_R_COL_LP_5p_N1__GATCGCGGTACAAGTA-1	-3.56201	8.66955
003-007_R_COL_LP_5p_N1__TGCCCATGTTAGAACA-1	1.98945	1.06465
003-007_R_COL_LP_5p_N1__ACACCGGCACGGTGTC-1	2.3664	1.16451
003-007_R_COL_LP_5p_N1__ATTACTCGTTCTGTTT-1	-4.31238	8.28162
003-007_R_COL_LP_5p_N1__GATCGCGCAGAAGCAC-1	-4.15983	8.43228
003-007_R_COL_LP_5p_N1__TCAACGAAGACCCACC-1	2.42676	2.34844
003-007_R_COL_LP_5p_N1__GACGTGCAGTTACGGG-1	10.7273	0.338726
003-007_R_COL_LP_5p_N1__AACCATGGTAGGCTGA-1	10.673	10.1033
003-007_R_COL_LP_5p_N1__TAGTTGGCAGGCGATA-1	-0.818291	4.59132
003-007_R_COL_LP_5p_N1__CGAGCCAGTCTCAACA-1	-2.96728	8.577
003-007_R_COL_LP_5p_N1__TCTTCGGCAGCGTCCA-1	-3.90992	8.13925
003-007_R_COL_LP_5p_N1__CTCGGGATCGAACTGT-1	-2.57623	6.77108
003-007_R_COL_LP_5p_N1__CTAGAGTAGGTACTCT-1	-3.62889	8.10497
003-007_R_COL_LP_5p_N1__AGTCTTTCACTCTGTC-1	9.88012	9.19587
003-007_R_COL_LP_5p_N1__TAGAGCTGTATCTGCA-1	10.3279	0.113785
003-007_R_COL_LP_5p_N1__AACTCAGAGGTCGGAT-1	10.3509	-0.0670436
003-007_R_COL_LP_5p_N1__CCGTGGAGTTCCGGCA-1	1.54801	10.7893
003-007_R_COL_LP_5p_N1__TGTCCCACAGTCACTA-1	-2.79074	6.27857
003-007_R_COL_LP_5p_N1__CTCATTAAGCAAATCA-1	11.0608	9.71391
003-007_R_COL_LP_5p_N1__CGTGTAACATGCCACG-1	-4.18436	8.42783
003-007_R_COL_LP_5p_N1__GGGATGAAGCTAGTCT-1	-3.895	8.57579
003-007_R_COL_LP_5p_N1__CACAGTAAGAAAGTGG-1	3.08636	1.76535
003-007_R_COL_LP_5p_N1__CTCATTAAGGATTCGG-1	11.7751	11.3535
003-007_R_COL_LP_5p_N1__CCACGGACACCGTTGG-1	3.28661	1.74246
003-007_R_COL_LP_5p_N1__TCACGAAGTCTCTTAT-1	6.90284	5.63409
003-007_R_COL_LP_5p_N1__CCTATTACAGGACGTA-1	2.32783	1.02564
003-007_R_COL_LP_5p_N1__TGTTCCGAGACGACGT-1	-4.19528	7.87497
003-007_R_COL_LP_5p_N1__AGCTCTCAGTGGGTTG-1	-3.7732	8.30719
003-007_R_COL_LP_5p_N1__CTCGGGAAGCGATAGC-1	-3.45455	7.83438
003-007_R_COL_LP_5p_N1__GGTGCGTTCCATGCTC-1	-1.5261	5.98134
003-007_R_COL_LP_5p_N1__GCAGTTAGTCGCTTCT-1	7.0301	7.84116
003-007_R_COL_LP_5p_N1__AGCGTCGGTCATGCCG-1	2.56425	1.21151
003-007_R_COL_LP_5p_N1__TCAGATGAGAGGACGG-1	-3.53683	7.73981
003-007_R_COL_LP_5p_N1__ACCGTAAGTTACGGAG-1	10.8827	8.67592
003-007_R_COL_LP_5p_N1__TCCCGATGTCGAAAGC-1	-3.65849	8.6686
003-007_R_COL_LP_5p_N1__ATTATCCGTTGGTAAA-1	11.311	0.53674
003-007_R_COL_LP_5p_N1__CATTATCAGTTGTCGT-1	10.3566	0.745323
003-007_R_COL_LP_5p_N1__CGGCTAGAGCGATCCC-1	10.3797	0.515436
003-007_R_COL_LP_5p_N1__CCATTCGCAATAACGA-1	10.4923	0.427169
003-007_R_COL_LP_5p_N1__GTCTCGTGTAATAGCA-1	1.65919	10.8169
003-007_R_COL_LP_5p_N1__GGCGTGTTCATGCTCC-1	-1.24663	5.93544
003-007_R_COL_LP_5p_N1__GAGCAGAGTCGTGGCT-1	7.21886	6.66237
003-007_R_COL_LP_5p_N1__CGACCTTCACCCATTC-1	-4.26097	8.28333
003-007_R_COL_LP_5p_N1__AGAGTGGAGTTGCAGG-1	1.44413	9.42194
003-007_R_COL_LP_5p_N1__TCGGTAAGTGTTCTTT-1	-3.69406	8.54466
003-007_R_COL_LP_5p_N1__CCTTCGACAGTCGATT-1	2.77386	1.71614
003-007_R_COL_LP_5p_N1__CATATGGCAAGAGTCG-1	-4.09737	8.53892
003-007_R_COL_LP_5p_N1__TGACAACTCGCACTCT-1	6.58726	15.113
003-007_R_COL_LP_5p_N1__GGCGACTTCCGCATAA-1	3.482	2.24284
003-007_R_COL_LP_5p_N1__AGGGAGTTCCTGCCAT-1	7.18024	7.09875
003-007_R_COL_LP_5p_N1__GTAGGCCCAGTCAGAG-1	1.70239	10.6704
003-007_R_COL_LP_5p_N1__GTACTTTCAATAGCGG-1	1.32857	10.6739
003-007_R_COL_LP_5p_N1__TGCCCTAGTTCCGTCT-1	-4.19445	8.76558
003-007_R_COL_LP_5p_N1__GTGCAGCTCAGTCCCT-1	7.04203	6.52181
003-007_R_COL_LP_5p_N1__TGTATTCCACGTTGGC-1	2.43414	1.37826
003-007_R_COL_LP_5p_N1__CGAGAAGAGTGGAGTC-1	10.7521	9.92168
003-007_R_COL_LP_5p_N1__GCCTCTAAGCGCTCCA-1	2.2114	0.896592
003-007_R_COL_LP_5p_N1__GCATGTAGTGTTCGAT-1	1.23895	10.281
003-007_R_COL_LP_5p_N1__TTGTAGGGTCGCTTCT-1	1.73754	1.90271
003-007_R_COL_LP_5p_N1__AGCTCCTGTTAAGATG-1	10.3653	0.250685
003-007_R_COL_LP_5p_N1__TGACTTTAGCATGGCA-1	1.02454	10.0364
003-007_R_COL_LP_5p_N1__CCGGGATGTTGCGTTA-1	7.09298	7.13569
003-007_R_COL_LP_5p_N1__GTGCATATCCGCGGTA-1	-3.85057	7.56331
003-007_R_COL_LP_5p_N1__TTATGCTTCCGAATGT-1	-0.89379	5.45273
003-007_R_COL_LP_5p_N1__AAATGCCCATCTCCCA-1	11.3172	0.5454
003-007_R_COL_LP_5p_N1__AGTGGGATCGTGTAGT-1	2.89631	1.70722
003-007_R_COL_LP_5p_N1__CTGATCCCATGATCCA-1	11.0439	0.365868
003-007_R_COL_LP_5p_N1__CATCGGGAGGCTATCT-1	7.14498	6.74888
003-007_R_COL_LP_5p_N1__TTGCGTCAGCCGATTT-1	-4.14504	7.57564
003-007_R_COL_LP_5p_N1__TAAGAGAGTGACGGTA-1	-4.3323	8.41606
003-007_R_COL_LP_5p_N1__TCGCGTTAGATAGCAT-1	10.615	8.78237
003-007_R_COL_LP_5p_N1__TGCCCTATCAGCTGGC-1	0.722134	10.7318
003-007_R_COL_LP_5p_N1__GGTATTGTCCTAGGGC-1	10.9185	0.267948
003-007_R_COL_LP_5p_N1__TGTGGTATCAGCACAT-1	-0.866657	4.57326
003-007_R_COL_LP_5p_N1__TCGCGTTAGTTCCACA-1	-4.19489	8.28635
003-007_R_COL_LP_5p_N1__CTACACCAGGCCCTTG-1	7.15015	7.12307
003-007_R_COL_LP_5p_N1__CAGCCGAGTCGTTGTA-1	3.72155	2.21221
003-007_R_COL_LP_5p_N1__GGAACTTTCGCCCTTA-1	10.1071	-0.054732
003-007_R_COL_LP_5p_N1__GATTCAGGTTTGGGCC-1	1.55409	11.1675
003-007_R_COL_LP_5p_N1__TGTATTCCATGTAAGA-1	6.91027	5.95221
003-007_R_COL_LP_5p_N1__GCTTGAAAGGGATACC-1	11.2529	0.519436
003-007_R_COL_LP_5p_N1__CGTGAGCAGTAGCCGA-1	2.04391	1.17024
003-007_R_COL_LP_5p_N1__CCTACCAAGTAGTGCG-1	10.2131	0.808855
003-007_R_COL_LP_5p_N1__ATGTGTGAGCGACGTA-1	10.0943	0.522432
003-007_R_COL_LP_5p_N1__TTGACTTTCTCATTCA-1	11.3705	0.589712
003-007_R_COL_LP_5p_N1__ACATCAGTCATTGCGA-1	7.07343	7.73402
003-007_R_COL_LP_5p_N1__TTTCCTCGTACTTCTT-1	7.0778	6.75324
003-016_T0_COL_LP_5p_N1__TACCTTAAGGCTAGGT-1	10.8598	10.6428
003-016_T0_COL_LP_5p_N1__CGCTTCACAAGTACCT-1	10.8108	10.0266
003-016_T0_COL_LP_5p_N1__CTAGCCTCACCTCGTT-1	11.1811	10.8725
003-016_T0_COL_LP_5p_N1__GTGCAGCTCTATCCCG-1	10.9026	10.2474
003-016_T0_COL_LP_5p_N1__GCTTGAAAGATAGTCA-1	10.6438	10.0576
003-016_T0_COL_LP_5p_N1__GTAGTCATCCTGTACC-1	10.9883	10.7733
003-016_T0_COL_LP_5p_N1__TGGACGCCACTTACGA-1	10.9821	10.6834
003-016_T0_COL_LP_5p_N1__AATCCAGGTACAGCAG-1	11.7956	8.25251
003-016_T0_COL_LP_5p_N1__CGCTATCCAGTGACAG-1	10.8772	10.12
003-016_T0_COL_LP_5p_N1__GTACGTATCTCGTTTA-1	9.75657	8.89478
003-016_T0_COL_LP_5p_N1__TTTACTGTCTAACTGG-1	10.8432	10.4586
003-016_T0_COL_LP_5p_N1__GTGCGGTCAGACGTAG-1	10.841	10.2693
003-016_T0_COL_LP_5p_N1__CCGTACTTCAACACTG-1	10.6373	10.564
003-016_T0_COL_LP_5p_N1__AAAGTAGCACAGGAGT-1	10.9422	10.6655
003-016_T0_COL_LP_5p_N1__TACACGACAAGCCATT-1	10.8606	10.0918
003-016_T0_COL_LP_5p_N1__AGTAGTCGTAGATTAG-1	11.5929	9.47625
003-016_T0_COL_LP_5p_N1__GCGCGATGTGCTTCTC-1	9.78073	8.83495
003-016_T0_COL_LP_5p_N1__CTGATCCAGGCTAGAC-1	10.5159	9.48385
003-016_T0_COL_LP_5p_N1__AGGCCACAGGCCCTCA-1	7.15364	7.24592
003-016_T0_COL_LP_5p_N1__ATGAGGGCACGCGAAA-1	10.6532	9.66482
003-016_T0_COL_LP_5p_N1__TGTGGTATCGAATGGG-1	10.7982	10.3799
003-016_T0_COL_LP_5p_N1__GCGACCACAGACGCTC-1	9.80574	10.3504
003-016_T0_COL_LP_5p_N1__TCCCGATTCAGCGATT-1	10.9613	10.8128
003-016_T0_COL_LP_5p_N1__CGGTTAAAGAGCTGCA-1	10.6592	10.2414
003-016_T0_COL_LP_5p_N1__AAGTCTGTCTCCGGTT-1	10.9754	10.6702
003-016_T0_COL_LP_5p_N1__AGATCTGTCAGCAACT-1	11	10.764
003-016_T0_COL_LP_5p_N1__CTCGTACGTGGCCCTA-1	11.6041	9.44142
003-016_T0_COL_LP_5p_N1__CCGTACTAGGCGATAC-1	10.6546	10.2128
003-016_T0_COL_LP_5p_N1__CTCACACTCCAACCAA-1	10.9621	10.8517
003-016_T0_COL_LP_5p_N1__ATCTACTAGGATATAC-1	9.7359	8.88918
003-016_T0_COL_LP_5p_N1__TTCGAAGGTCGAATCT-1	9.93705	8.95246
003-016_T0_COL_LP_5p_N1__TCAGCTCTCAAAGTAG-1	10.7537	10.4951
003-016_T0_COL_LP_5p_N1__GACGTGCGTGAGGCTA-1	10.9351	10.5985
003-016_T0_COL_LP_5p_N1__TTATGCTAGGGCTTCC-1	10.4278	0.37552
003-016_T0_COL_LP_5p_N1__AACACGTGTACCGTAT-1	11.0005	10.7387
003-016_T0_COL_LP_5p_N1__CCTTCGACACCCAGTG-1	11.0534	10.6495
003-016_T0_COL_LP_5p_N1__CCTCAGTCATCCCATC-1	9.90236	8.91226
003-016_T0_COL_LP_5p_N1__TAAGCGTTCACCATAG-1	10.9988	10.5467
003-016_T0_COL_LP_5p_N1__CAGCTGGGTCTAGCCG-1	10.0829	8.93334
003-016_T0_COL_LP_5p_N1__TACTTACCACTCTGTC-1	11.044	10.828
003-016_T0_COL_LP_5p_N1__CATCAGATCTCGGACG-1	10.2424	8.80547
003-016_T0_COL_LP_5p_N1__CTCATTAGTGGTCTCG-1	11.6468	8.558
003-016_T0_COL_LP_5p_N1__TTCGGTCAGGACGAAA-1	10.2679	8.91758
003-016_T0_COL_LP_5p_N1__TACACGATCGGTGTCG-1	0.175478	6.68755
003-016_T0_COL_LP_5p_N1__GAAATGAGTAGAGTGC-1	10.7356	10.2453
003-016_T0_COL_LP_5p_N1__CATCGAAAGCAAATCA-1	10.8088	10.2451
003-016_T0_COL_LP_5p_N1__CGAGCACAGCCAACAG-1	11.1366	10.9184
003-016_T0_COL_LP_5p_N1__TTGGCAAAGGCCCTTG-1	10.9322	10.5515
003-016_T0_COL_LP_5p_N1__TGTGTTTAGTCATGCT-1	1.1997	6.42075
003-016_T0_COL_LP_5p_N1__TGCTGCTTCAATCACG-1	0.561372	6.31266
003-016_T0_COL_LP_5p_N1__ATCTACTTCCTGCTTG-1	10.9615	10.6485
003-016_T0_COL_LP_5p_N1__ATGAGGGTCACCCTCA-1	0.706372	6.92014
003-016_T0_COL_LP_5p_N1__ATCGAGTGTTTGACAC-1	9.83156	8.88945
003-016_T0_COL_LP_5p_N1__TGACGGCAGACTTTCG-1	6.69225	6.57056
003-016_T0_COL_LP_5p_N1__CGAGAAGTCACTTACT-1	10.7867	10.4573
003-016_T0_COL_LP_5p_N1__TATCAGGCAAGCTGAG-1	11.0982	10.8391
003-016_T0_COL_LP_5p_N1__TTTGTCACAAGTTCTG-1	10.8261	10.4061
003-016_T0_COL_LP_5p_N1__GTACTCCAGCGTCAAG-1	10.7653	10.6317
003-016_T0_COL_LP_5p_N1__AGAGCTTGTAGAAAGG-1	11.0076	10.8592
003-016_T0_COL_LP_5p_N1__TCGGGACAGTTAGCGG-1	11.1028	10.8316
003-016_T0_COL_LP_5p_N1__ACTGCTCAGCTGAACG-1	10.4013	0.341139
003-016_T0_COL_LP_5p_N1__TAGTGGTTCATAAAGG-1	9.75111	8.8809
003-016_T0_COL_LP_5p_N1__AAGGAGCGTGATAAAC-1	11.6504	8.25801
003-016_T0_COL_LP_5p_N1__CTCGAGGGTGCTGTAT-1	11.675	10.9604
003-016_T0_COL_LP_5p_N1__AAGACCTCAGACGCTC-1	10.8867	10.5266
003-016_T0_COL_LP_5p_N1__TCTCATACAACTGCTA-1	10.774	9.78693
003-016_T0_COL_LP_5p_N1__GGCAATTCACAGACAG-1	7.05119	5.5277
003-016_T0_COL_LP_5p_N1__CAAGAAAGTACAGACG-1	10.9757	10.9357
003-016_T0_COL_LP_5p_N1__GGAAAGCCATTGGGCC-1	11.376	11.2806
003-016_T0_COL_LP_5p_N1__GACGGCTTCCACGACG-1	11.1068	10.9233
003-016_T0_COL_LP_5p_N1__GATGAGGGTACTCTCC-1	10.9041	10.7201
003-016_T0_COL_LP_5p_N1__GCCAAATGTGTTGGGA-1	6.56838	6.42777
003-016_T0_COL_LP_5p_N1__ACTGAGTAGTTATCGC-1	10.2553	10.6864
003-016_T0_COL_LP_5p_N1__GACGTGCTCAGTCAGT-1	11.0282	10.8072
003-016_T0_COL_LP_5p_N1__ATCCGAAGTTTCCACC-1	9.6131	10.7292
003-016_T0_COL_LP_5p_N1__CACACAAGTACAGACG-1	10.6539	10.0611
003-016_T0_COL_LP_5p_N1__GCAAACTGTGTGACCC-1	10.7077	10.1925
003-016_T0_COL_LP_5p_N1__CGCGTTTGTTCACCTC-1	11.1151	10.75
003-016_T0_COL_LP_5p_N1__AGGCCACGTTACGCGC-1	10.2589	11.4126
003-016_T0_COL_LP_5p_N1__TGTGGTATCCCTCTTT-1	10.7575	10.2186
003-016_T0_COL_LP_5p_N1__GTCTTCGAGGCCCTCA-1	10.9252	10.2587
003-016_T0_COL_LP_5p_N1__CTCGAGGAGAAGGTTT-1	10.9364	10.782
003-016_T0_COL_LP_5p_N1__GGGAGATTCGCCTGTT-1	10.9596	10.53
003-016_T0_COL_LP_5p_N1__CACATAGGTCGAGATG-1	12.1963	8.3727
003-016_T0_COL_LP_5p_N1__GGCGACTGTGCGGTAA-1	1.61501	7.65894
003-016_T0_COL_LP_5p_N1__CGATGTACAAAGGAAG-1	7.01903	5.55273
003-016_T0_COL_LP_5p_N1__GGTATTGCAATGTTGC-1	10.695	10.2638
003-016_T0_COL_LP_5p_N1__GGGAGATTCCTGCCAT-1	10.3722	9.03147
003-016_T0_COL_LP_5p_N1__ACGAGCCAGCGGATCA-1	10.9525	10.8071
003-016_T0_COL_LP_5p_N1__CTTTGCGTCAAGGTAA-1	11.3696	10.9948
003-016_T0_COL_LP_5p_N1__TGCTACCGTCCTCTTG-1	7.2576	5.21331
003-016_T0_COL_LP_5p_N1__TAGTTGGAGCTCTCGG-1	10.7946	10.1703
003-016_T0_COL_LP_5p_N1__GAAATGATCTAACTTC-1	10.8117	9.9467
003-016_T0_COL_LP_5p_N1__CATCAGAGTTTGTGTG-1	10.464	10.5488
003-016_T0_COL_LP_5p_N1__TTGGAACCAGCTGGCT-1	1.69188	7.62974
003-016_T0_COL_LP_5p_N1__TGTGGTACAACACCCG-1	6.77331	6.48508
003-016_T0_COL_LP_5p_N1__CTAACTTCATGTAGTC-1	10.464	8.75794
003-016_T0_COL_LP_5p_N1__GCAGTTAGTAAGTAGT-1	1.65923	7.62314
003-016_T0_COL_LP_5p_N1__ACTGCTCCAGGACGTA-1	10.7917	10.3429
003-016_T0_COL_LP_5p_N1__ACAGCTAAGGCAATTA-1	11.0161	10.7021
003-016_T0_COL_LP_5p_N1__GTCAAGTTCGTGACAT-1	10.8965	10.997
003-016_T0_COL_LP_5p_N1__TTAACTCGTAGCCTCG-1	10.1428	10.6521
003-016_T0_COL_LP_5p_N1__GATCGTAAGAAACCAT-1	10.6224	10.2039
003-016_T0_COL_LP_5p_N1__GTCATTTAGCGTTGCC-1	10.968	10.7168
003-016_T0_COL_LP_5p_N1__TCAGGATCAAGGACAC-1	0.412377	7.02937
003-016_T0_COL_LP_5p_N1__TAAACCGGTAGAAAGG-1	11.1286	10.8754
003-016_T0_COL_LP_5p_N1__GTAACTGCACTTCGAA-1	11.054	10.7956
003-016_T0_COL_LP_5p_N1__CTCACACTCAGCGATT-1	11.237	10.9197
003-016_T0_COL_LP_5p_N1__TGACAACAGGTAGCTG-1	11.1001	10.9412
003-016_T0_COL_LP_5p_N1__CCACCTACACTCTGTC-1	10.791	10.2933
003-016_T0_COL_LP_5p_N1__GCGGGTTCATCGTCGG-1	10.8576	10.4689
003-016_T0_COL_LP_5p_N1__GATGAGGAGTGCCATT-1	11.4498	10.9114
003-016_T0_COL_LP_5p_N1__TTCGGTCCACTTAAGC-1	7.23609	5.24845
003-016_T0_COL_LP_5p_N1__CATGCCTTCGAACGGA-1	0.896457	7.00279
003-016_T0_COL_LP_5p_N1__ACACCCTGTGATAAAC-1	7.17032	5.19304
003-016_T0_COL_LP_5p_N1__TCCACACTCGAATCCA-1	7.08654	5.45316
003-016_T0_COL_LP_5p_N1__AGGTCCGGTCATGCCG-1	0.839451	7.50445
003-016_T0_COL_LP_5p_N1__TATCAGGTCACCAGGC-1	0.72294	6.66488
003-016_T0_COL_LP_5p_N1__CCACTACCATGGATGG-1	10.8637	10.6506
003-016_T0_COL_LP_5p_N1__CGAGCACTCGAGAGCA-1	11.407	10.9673
003-016_T0_COL_LP_5p_N1__TTGACTTGTTCGCGAC-1	10.7306	10.2638
003-016_T0_COL_LP_5p_N1__GATGAGGTCGCGTAGC-1	9.8465	8.96506
003-016_T0_COL_LP_5p_N1__CCATTCGAGGAGTCTG-1	10.5675	11.0364
003-016_T0_COL_LP_5p_N1__AGCTCTCAGACTAAGT-1	10.736	10.4937
003-016_T0_COL_LP_5p_N1__CTACACCAGTGCGATG-1	10.2913	11.5172
003-016_T0_COL_LP_5p_N1__TATCTCAAGATCCTGT-1	7.22835	5.23561
003-016_T0_COL_LP_5p_N1__TTGAACGAGACGACGT-1	0.804605	6.67313
003-016_T0_COL_LP_5p_N1__TCTTCGGGTAGATTAG-1	9.85211	8.96157
003-016_T0_COL_LP_5p_N1__TAGACCACAATGGAGC-1	11.0462	10.6273
003-016_T0_COL_LP_5p_N1__AATCGGTCACGAAGCA-1	0.282345	6.83209
003-016_T0_COL_LP_5p_N1__CTTGGCTCAGTCAGCC-1	10.7021	10.4642
003-016_T0_COL_LP_5p_N1__GTAGTCATCTCTAAGG-1	7.23648	5.2108
003-016_T0_COL_LP_5p_N1__TACCTATTCACATGCA-1	7.25071	5.2022
003-016_T0_COL_LP_5p_N1__GGGCACTGTCTAGGTT-1	7.27217	5.24238
003-016_T0_COL_LP_5p_N1__CACAAACGTATTCGTG-1	9.8294	8.87489
003-016_T0_COL_LP_5p_N1__TCAGCAACACGACTCG-1	11.0323	10.7773
003-016_T0_COL_LP_5p_N1__CTCACACAGTCTCGGC-1	9.84463	9.091
003-016_T0_COL_LP_5p_N1__AGCATACCACATTCGA-1	10.6412	10.198
003-016_T0_COL_LP_5p_N1__CCACGGATCGTCCAGG-1	6.73285	7.95264
003-016_T0_COL_LP_5p_N1__TGATTTCTCAAACAAG-1	0.606364	6.94563
003-016_T0_COL_LP_5p_N1__TGCTGCTCAGTACACT-1	10.8468	10.4717
003-016_T0_COL_LP_5p_N1__ACATCAGAGTGAATTG-1	1.45509	8.02373
003-016_T0_COL_LP_5p_N1__AATCCAGAGCTAGGCA-1	10.5562	10.3343
003-016_T0_COL_LP_5p_N1__GAGTCCGAGTTACGGG-1	1.4997	7.92925
003-016_T0_COL_LP_5p_N1__AACTGGTCAATGGAAT-1	9.91116	8.94261
003-016_T0_COL_LP_5p_N1__CACAGGCTCATGTCCC-1	10.7384	10.4838
003-016_T0_COL_LP_5p_N1__CGTGTAATCGCGATCG-1	1.18833	7.60046
003-016_T0_COL_LP_5p_N1__CTACGTCCAAAGTCAA-1	10.4804	10.2926
003-016_T0_COL_LP_5p_N1__CTCGGGATCCGAAGAG-1	10.9066	10.6436
003-016_T0_COL_LP_5p_N1__GTAGGCCAGAGCTGCA-1	7.26337	5.18984
003-016_T0_COL_LP_5p_N1__TCTTTCCTCACAACGT-1	10.5579	11.1902
003-016_T0_COL_LP_5p_N1__AGAGCTTCAAGGACAC-1	1.50221	7.97637
003-016_T0_COL_LP_5p_N1__CGCGGTAGTGAGCGAT-1	10.8468	10.3689
003-016_T0_COL_LP_5p_N1__GGCCGATTCATCATTC-1	10.6127	10.2161
003-016_T0_COL_LP_5p_N1__TGCGTGGTCTCGATGA-1	1.20909	6.99712
003-016_T0_COL_LP_5p_N1__CCTTCGATCCAGTAGT-1	11.4824	10.9296
003-016_T0_COL_LP_5p_N1__CTCGTCAGTAGGCTGA-1	7.17237	5.17747
003-016_T0_COL_LP_5p_N1__TTCTCCTCAGTCCTTC-1	10.8464	10.552
003-016_T0_COL_LP_5p_N1__TCTGAGAAGTTCGCGC-1	11.093	10.6826
003-016_T0_COL_LP_5p_N1__TCGGGACCAGTGGGAT-1	10.7273	10.3423
003-016_T0_COL_LP_5p_N1__TCCACACTCCGCATCT-1	6.58172	6.21344
003-016_T0_COL_LP_5p_N1__TGTGTTTTCGATAGAA-1	10.832	10.3485
003-016_T0_COL_LP_5p_N1__GCTCTGTAGCTGTTCA-1	10.3238	11.5286
003-016_T0_COL_LP_5p_N1__TTTGGTTCACGGCTAC-1	11.023	10.761
003-016_T0_COL_LP_5p_N1__CTGAAGTCAAGGTTCT-1	-2.87871	8.25464
003-016_T0_COL_LP_5p_N1__TTTCCTCAGAACTCGG-1	10.8222	10.6591
003-016_T0_COL_LP_5p_N1__CTCCTAGCACTGTTAG-1	10.857	10.1177
003-016_T0_COL_LP_5p_N1__TCAACGATCGCCGTGA-1	10.9568	10.6277
003-016_T0_COL_LP_5p_N1__GACGTTATCAGCCTAA-1	2.92572	3.84764
003-016_T0_COL_LP_5p_N1__ATTCTACCATGCCCGA-1	1.77998	7.05042
003-016_T0_COL_LP_5p_N1__TACACGAGTGCCTGCA-1	1.73813	6.8469
003-016_T0_COL_LP_5p_N1__CTCGTACGTCAAGCGA-1	1.24438	6.5845
003-016_T0_COL_LP_5p_N1__TGTGTTTAGCTTCGCG-1	1.35043	8.671
003-016_T0_COL_LP_5p_N1__GTCAAGTGTTAAGGGC-1	6.76431	5.79234
003-016_T0_COL_LP_5p_N1__TAGAGCTTCTGTCAAG-1	11.0283	10.816
003-016_T0_COL_LP_5p_N1__CGGACTGTCATGGTCA-1	6.89531	6.82279
003-016_T0_COL_LP_5p_N1__GTCAAGTGTGCAGGTA-1	1.3353	8.63034
003-016_T0_COL_LP_5p_N1__AGACGTTAGATGTGTA-1	11.073	10.8096
003-016_T0_COL_LP_5p_N1__GCTGCTTTCCCTCAGT-1	1.46743	7.59908
003-016_T0_COL_LP_5p_N1__ACGATGTCACTGTTAG-1	11.071	10.7661
003-016_T0_COL_LP_5p_N1__GCATGCGGTCATACTG-1	1.06843	7.67656
003-016_T0_COL_LP_5p_N1__GCTCTGTAGGGAGTAA-1	11.0192	10.8237
003-016_T0_COL_LP_5p_N1__TGACAACAGTAACCCT-1	1.73741	6.95362
003-016_T0_COL_LP_5p_N1__GTGTTAGCAATGGTCT-1	9.53784	10.7738
003-016_T0_COL_LP_5p_N1__CCTAGCTGTGCCTTGG-1	10.6874	10.8737
003-016_T0_COL_LP_5p_N1__GTGTGCGGTCTTCAAG-1	0.871976	6.81055
003-016_T0_COL_LP_5p_N1__GACCTGGAGGTAGCTG-1	2.29916	3.57816
003-016_T0_COL_LP_5p_N1__TCAATCTAGTATCGAA-1	10.6694	10.2927
003-016_T0_COL_LP_5p_N1__CTGATCCGTAGTGAAT-1	6.80972	6.26971
003-016_T0_COL_LP_5p_N1__CATCAAGCAACGATCT-1	11.2793	11.0238
003-016_T0_COL_LP_5p_N1__ACGTCAAAGACAGACC-1	10.9575	10.0621
003-016_T0_COL_LP_5p_N1__TTCTTAGGTCTAGTGT-1	11.3134	10.9061
003-016_T0_COL_LP_5p_N1__CGACCTTTCTCGATGA-1	7.24422	5.24122
003-016_T0_COL_LP_5p_N1__CTCACACTCTCTGTCG-1	7.21799	5.20964
003-016_T0_COL_LP_5p_N1__CTCTAATAGTCACGCC-1	-2.80827	7.81451
003-016_T0_COL_LP_5p_N1__TGTTCCGGTCACCCAG-1	10.4407	8.87217
003-016_T0_COL_LP_5p_N1__ACTTACTCAGACGCAA-1	10.8437	10.4519
003-016_T0_COL_LP_5p_N1__TCATTACTCCTAAGTG-1	-0.0326953	10.7146
003-016_T0_COL_LP_5p_N1__CCTCTGACACTCGACG-1	0.836532	6.97551
003-016_T0_COL_LP_5p_N1__GTACTTTGTAGGAGTC-1	1.23729	7.96633
003-016_T0_COL_LP_5p_N1__GTACTCCAGGCCCGTT-1	10.7934	10.543
003-016_T0_COL_LP_5p_N1__TAGCCGGCATCCGGGT-1	10.5926	11.4609
003-016_T0_COL_LP_5p_N1__CGTCTACGTCGCATAT-1	11.3559	11.0326
003-016_T0_COL_LP_5p_N1__CTCGTCATCCAAGCCG-1	1.50101	8.16217
003-016_T0_COL_LP_5p_N1__TTCCCAGGTTATCCGA-1	11.1253	10.8443
003-016_T0_COL_LP_5p_N1__CTTAACTCAATAGCGG-1	10.9205	10.5048
003-016_T0_COL_LP_5p_N1__TATTACCAGTTCGCGC-1	10.1539	11.5583
003-016_T0_COL_LP_5p_N1__GCGGGTTGTCCCGACA-1	0.348472	6.71309
003-016_T0_COL_LP_5p_N1__CGATTGAAGTCAATAG-1	9.83798	9.32584
003-016_T0_COL_LP_5p_N1__GTCCTCACAGGTGCCT-1	1.57002	9.77371
003-016_T0_COL_LP_5p_N1__CGAGCACCACGAGAGT-1	7.05493	5.38238
003-016_T0_COL_LP_5p_N1__GGATTACGTGATAAGT-1	9.91143	10.4852
003-016_T0_COL_LP_5p_N1__AGGGTGATCAGCGATT-1	11.0856	10.7542
003-016_T0_COL_LP_5p_N1__GCATACACAAGGGTCA-1	10.9858	10.6452
003-016_T0_COL_LP_5p_N1__ATGTGTGAGTCATCCA-1	-0.0150674	10.6587
003-016_T0_COL_LP_5p_N1__AACACGTCATCGGGTC-1	9.60823	9.8224
003-016_T0_COL_LP_5p_N1__GCATACATCACGGTTA-1	6.88967	5.51598
003-016_T0_COL_LP_5p_N1__CTGCTGTGTTCAGACT-1	6.6441	6.30599
003-016_T0_COL_LP_5p_N1__GGGAGATAGGCATGGT-1	10.3213	10.2511
003-016_T0_COL_LP_5p_N1__GGGAATGCACATTTCT-1	9.82602	8.8208
003-016_T0_COL_LP_5p_N1__TGCACCTAGCAATATG-1	10.7828	10.3774
003-016_T0_COL_LP_5p_N1__ATTGGACCATCTCGCT-1	11.0485	10.7411
003-016_T0_COL_LP_5p_N1__TCGGGACGTAAACGCG-1	1.3801	7.82593
003-016_T0_COL_LP_5p_N1__AGCCTAAAGGTGACCA-1	10.3287	11.6935
003-016_T0_COL_LP_5p_N1__TTTGCGCCACTGCCAG-1	1.0665	7.32586
003-016_T0_COL_LP_5p_N1__CCACCTAAGGCAGTCA-1	10.8635	10.4815
003-016_T0_COL_LP_5p_N1__TTAGGCATCGTGGACC-1	2.56834	4.05143
003-016_T0_COL_LP_5p_N1__ATCCGAATCAGGCCCA-1	10.861	10.6819
003-016_T0_COL_LP_5p_N1__GGGCATCGTTTAGGAA-1	11.1052	10.9304
003-016_T0_COL_LP_5p_N1__CCTACACGTACCGCTG-1	2.7082	3.83998
003-016_T0_COL_LP_5p_N1__GTATTCTGTGAGGGAG-1	1.40896	8.1185
003-016_T0_COL_LP_5p_N1__ACACTGATCTATCCTA-1	10.9833	10.7884
003-016_T0_COL_LP_5p_N1__TCTTCGGAGAGGTTAT-1	0.673511	7.64608
003-016_T0_COL_LP_5p_N1__ACACCAAGTCCAACTA-1	7.26365	5.20187
003-016_T0_COL_LP_5p_N1__TGGTTCCCAATGGTCT-1	10.7627	10.3484
003-016_T0_COL_LP_5p_N1__CGTGTCTTCATGGTCA-1	9.51512	10.758
003-016_T0_COL_LP_5p_N1__TATTACCAGTAGATGT-1	10.9825	10.7346
003-016_T0_COL_LP_5p_N1__ATTGGACAGGCGATAC-1	7.22668	5.19622
003-016_T0_COL_LP_5p_N1__AGTGGGATCCGCTGTT-1	10.144	10.4901
003-016_T0_COL_LP_5p_N1__GGATGTTCACGCATCG-1	1.40492	8.50064
003-016_T0_COL_LP_5p_N1__TACACGAGTACTTGAC-1	10.9379	10.834
003-016_T0_COL_LP_5p_N1__CAGCCGACAGTGACAG-1	0.567549	6.78405
003-016_T0_COL_LP_5p_N1__ATTACTCGTCTTCTCG-1	2.63703	4.28256
003-016_T0_COL_LP_5p_N1__TGTTCCGTCCCTAATT-1	10.751	10.0725
003-016_T0_COL_LP_5p_N1__TGCCAAACATACGCCG-1	11.6706	8.09192
003-016_T0_COL_LP_5p_N1__TTTACTGCAATACGCT-1	10.6431	9.22876
003-016_T0_COL_LP_5p_N1__GGCCGATCACCTATCC-1	11.1434	10.8869
003-016_T0_COL_LP_5p_N1__CATCAAGGTCCGAACC-1	7.11622	5.26399
003-016_T0_COL_LP_5p_N1__GACACGCTCGGCCGAT-1	11.0445	10.9219
003-016_T0_COL_LP_5p_N1__TCACAAGAGCTATGCT-1	9.58558	9.77176
003-016_T0_COL_LP_5p_N1__TGCGGGTGTTGGAGGT-1	10.8792	10.5856
003-016_T0_COL_LP_5p_N1__AACTCTTTCAGTGCAT-1	7.28521	5.20066
003-016_T0_COL_LP_5p_N1__ATCGAGTAGACCACGA-1	1.36135	8.92456
003-016_T0_COL_LP_5p_N1__TGTTCCGTCGTGGGAA-1	7.06257	5.61192
003-016_T0_COL_LP_5p_N1__CGCTTCAAGATCTGAA-1	10.8342	10.3685
003-016_T0_COL_LP_5p_N1__TGCCAAATCGGATGGA-1	0.610515	6.70035
003-016_T0_COL_LP_5p_N1__GTGTGCGGTACATGTC-1	1.26804	7.88213
003-016_T0_COL_LP_5p_N1__ACCAGTACACCCATGG-1	10.1508	11.5005
003-016_T0_COL_LP_5p_N1__CACATTTCATTTCACT-1	9.53535	10.7403
003-016_T0_COL_LP_5p_N1__GATGAAATCTCGGACG-1	7.23965	5.18069
003-016_T0_COL_LP_5p_N1__GAAATGACAACGATCT-1	10.906	10.622
003-016_T0_COL_LP_5p_N1__TGAGAGGCAAGAAGAG-1	11.1747	10.8
003-016_T0_COL_LP_5p_N1__GTACGTAGTATAGGTA-1	1.4537	7.93966
003-016_T0_COL_LP_5p_N1__ACGCAGCTCATTGCGA-1	1.3757	8.55196
003-016_T0_COL_LP_5p_N1__TACCTTAAGCGTTTAC-1	7.08792	5.32745
003-016_T0_COL_LP_5p_N1__CGCCAAGCATCCCACT-1	11.0392	10.79
003-016_T0_COL_LP_5p_N1__GCACATAAGACGCAAC-1	1.27957	9.86012
003-016_T0_COL_LP_5p_N1__GATCAGTTCTGTTGAG-1	7.12582	5.28893
003-016_T0_COL_LP_5p_N1__GAAACTCCATATACGC-1	10.8135	10.5611
003-016_T0_COL_LP_5p_N1__GTACTCCAGCGATCCC-1	6.77095	7.96842
003-016_T0_COL_LP_5p_N1__TCTTTCCCAGGTGGAT-1	10.8035	10.0078
003-016_T0_COL_LP_5p_N1__CTGCTGTGTTATTCTC-1	10.8588	10.3387
003-016_T0_COL_LP_5p_N1__AGCCTAAAGCTCAACT-1	11.6367	7.96409
003-016_T0_COL_LP_5p_N1__GCGCGATGTCGTCTTC-1	10.8364	10.401
003-016_T0_COL_LP_5p_N1__GGCTCGAAGACTAAGT-1	6.57546	7.02073
003-016_T0_COL_LP_5p_N1__CCTTACGTCCTCAACC-1	6.84542	7.95879
003-016_T0_COL_LP_5p_N1__CTTGGCTAGTGGTAAT-1	10.9704	10.6153
003-016_T0_COL_LP_5p_N1__AACGTTGCAAACGCGA-1	2.64465	4.00497
003-016_T0_COL_LP_5p_N1__GTCCTCATCAGGCCCA-1	1.15715	6.37422
003-016_T0_COL_LP_5p_N1__GAAACTCCACATTTCT-1	11.2608	11.3972
003-016_T0_COL_LP_5p_N1__GCTCCTAAGACTCGGA-1	9.89019	10.6331
003-016_T0_COL_LP_5p_N1__TAGTGGTGTGACTCAT-1	7.15193	5.2515
003-016_T0_COL_LP_5p_N1__TTGAACGGTGTTAAGA-1	7.093	5.31566
003-016_T0_COL_LP_5p_N1__AAAGTAGAGCGATATA-1	1.29976	7.47881
003-016_T0_COL_LP_5p_N1__GTCACAAAGTTGAGAT-1	2.91687	3.94406
003-016_T0_COL_LP_5p_N1__CCACCTATCGGACAAG-1	10.2714	11.6299
003-016_T0_COL_LP_5p_N1__GACCAATGTCTAAACC-1	6.7234	6.54612
003-016_T0_COL_LP_5p_N1__GTTCATTTCTGGCGAC-1	10.804	10.5472
003-016_T0_COL_LP_5p_N1__ATTGGTGAGATCGGGT-1	11.2872	10.9398
003-016_T0_COL_LP_5p_N1__TGCCCTAGTTGTCTTT-1	11.0827	10.8972
003-016_T0_COL_LP_5p_N1__GGGCACTCACGGTGTC-1	10.8305	10.4881
003-016_T0_COL_LP_5p_N1__TCGCGTTAGTCGTACT-1	1.22718	7.33038
003-016_T0_COL_LP_5p_N1__CGAGAAGGTCTAACGT-1	11.1167	10.8246
003-016_T0_COL_LP_5p_N1__TGCGCAGAGTGGGCTA-1	6.79015	6.54652
003-016_T0_COL_LP_5p_N1__GCGCAGTGTTACAGAA-1	10.7026	10.1018
003-016_T0_COL_LP_5p_N1__ACAGCCGTCACTTCAT-1	10.819	10.3341
003-016_T0_COL_LP_5p_N1__CAACCTCCACAAGACG-1	7.20307	5.21283
003-016_T0_COL_LP_5p_N1__GGTGTTAGTGTCTGAT-1	0.792283	6.85125
003-016_T0_COL_LP_5p_N1__GGCAATTCAAGTTAAG-1	10.2229	11.6514
003-016_T0_COL_LP_5p_N1__GCAAACTGTCCGACGT-1	11.0769	10.712
003-016_T0_COL_LP_5p_N1__CGGAGTCCAGTCGATT-1	7.20953	5.21561
003-016_T0_COL_LP_5p_N1__GCGAGAAGTAACGACG-1	9.79017	8.95141
003-016_T0_COL_LP_5p_N1__CACCACTCACGTAAGG-1	10.7601	10.5156
003-016_T0_COL_LP_5p_N1__AGATTGCGTGGGTATG-1	11.045	10.8768
003-016_T0_COL_LP_5p_N1__GGTGAAGGTCTAGTGT-1	10.9382	10.213
003-016_T0_COL_LP_5p_N1__ATCCACCAGTTACGGG-1	9.54399	9.74113
003-016_T0_COL_LP_5p_N1__TATCAGGCAGTCGATT-1	7.18654	5.26005
003-016_T0_COL_LP_5p_N1__CGTAGCGAGCTAACTC-1	6.46748	7.32751
003-016_T0_COL_LP_5p_N1__GGGCACTAGGAGTACC-1	10.6822	10.3461
003-016_T0_COL_LP_5p_N1__AAATGCCGTATATGAG-1	10.735	10.2521
003-016_T0_COL_LP_5p_N1__TCATTTGTCCATGAAC-1	10.4188	9.85327
003-016_T0_COL_LP_5p_N1__CGACCTTGTATAATGG-1	0.719134	6.83693
003-016_T0_COL_LP_5p_N1__CACATAGAGGAGTACC-1	9.80308	8.75741
003-016_T0_COL_LP_5p_N1__ACTGAACAGACTAGGC-1	7.264	5.20156
003-016_T0_COL_LP_5p_N1__ACGTCAAGTGTGAATA-1	2.85659	4.15272
003-016_T0_COL_LP_5p_N1__GCAAACTAGAGATGAG-1	0.757069	6.93559
003-016_T0_COL_LP_5p_N1__GGAACTTGTGAGTGAC-1	11.1165	10.764
003-016_T0_COL_LP_5p_N1__GAAACTCGTCGAGATG-1	10.7626	10.2877
003-016_T0_COL_LP_5p_N1__AAGCCGCGTTGCTCCT-1	9.91681	9.79641
003-016_T0_COL_LP_5p_N1__CACATAGTCATGCTCC-1	10.8377	10.8337
003-016_T0_COL_LP_5p_N1__GCAAACTTCCCTAATT-1	1.46342	7.90448
003-016_T0_COL_LP_5p_N1__GATCGCGAGCGTGTCC-1	9.74562	8.87295
003-016_T0_COL_LP_5p_N1__CAGCTGGAGGGATGGG-1	1.42017	8.31247
003-016_T0_COL_LP_5p_N1__GTCACGGCAGTGGGAT-1	7.21401	5.25273
003-016_T0_COL_LP_5p_N1__TCGCGTTAGGCCATAG-1	2.84491	4.11762
003-016_T0_COL_LP_5p_N1__CGGACGTGTCTGGTCG-1	10.8312	10.3888
003-016_T0_COL_LP_5p_N1__GATGAAACAAGCCGTC-1	6.8738	6.20462
003-016_T0_COL_LP_5p_N1__AGTTGGTCATCACGTA-1	6.74358	6.39441
003-016_T0_COL_LP_5p_N1__AGGGAGTTCGTTACAG-1	1.47932	8.35442
003-016_T0_COL_LP_5p_N1__ACTTGTTGTCCCGACA-1	0.122787	10.5697
003-016_T0_COL_LP_5p_N1__CGGACTGTCACGATGT-1	0.548011	2.38067
003-016_T0_COL_LP_5p_N1__AAACGGGAGTTGTCGT-1	6.98359	5.86141
003-016_T0_COL_LP_5p_N1__GTCAAGTTCAGCTCGG-1	10.7714	10.1754
003-016_T0_COL_LP_5p_N1__ATCATCTCAGCATGAG-1	7.00733	6.47909
003-016_T0_COL_LP_5p_N1__CGTTAGACAATAACGA-1	6.92281	6.01574
003-016_T0_COL_LP_5p_N1__TAGAGCTGTGTGGCTC-1	1.44735	8.21628
003-016_T0_COL_LP_5p_N1__CAGTAACAGGAATCGC-1	10.3996	10.6629
003-016_T0_COL_LP_5p_N1__CGCGGTAGTTTGGCGC-1	10.9366	10.6475
003-016_T0_COL_LP_5p_N1__TAGTGGTCAATGTAAG-1	1.2038	8.70082
003-016_T0_COL_LP_5p_N1__AATCGGTGTAGCGATG-1	10.6606	10.0923
003-016_T0_COL_LP_5p_N1__GGACAGATCAGAGGTG-1	11.4068	10.8725
003-016_T0_COL_LP_5p_N1__GGTGTTAGTCAACTGT-1	7.07768	5.34138
003-016_T0_COL_LP_5p_N1__TGCGCAGGTCATATGC-1	-1.68234	5.67066
003-016_T0_COL_LP_5p_N1__GACTGCGGTTCCTCCA-1	1.4968	7.94628
003-016_T0_COL_LP_5p_N1__GTCGGGTGTTAGAACA-1	10.8207	10.4044
003-016_T0_COL_LP_5p_N1__TACCTTACAATGTTGC-1	1.3988	8.13298
003-016_T0_COL_LP_5p_N1__TTCGAAGTCACAAACC-1	1.49648	7.84935
003-016_T0_COL_LP_5p_N1__CTTTGCGAGTCAAGCG-1	10.7198	8.66264
003-016_T0_COL_LP_5p_N1__TGGCCAGAGATGTTAG-1	10.4568	9.01973
003-016_T0_COL_LP_5p_N1__CTAACTTAGGAGTTTA-1	11.1478	10.9898
003-016_T0_COL_LP_5p_N1__TTGGAACTCCTTTCTC-1	10.9631	10.6553
003-016_T0_COL_LP_5p_N1__TCGCGTTGTCTAACGT-1	1.38072	8.64165
003-016_T0_COL_LP_5p_N1__GGCTGGTAGGATGCGT-1	10.7501	10.3584
003-016_T0_COL_LP_5p_N1__CCTTCGAGTCGAAAGC-1	9.81727	10.4753
003-016_T0_COL_LP_5p_N1__GTCACAACATGCGCAC-1	7.15284	5.35328
003-016_T0_COL_LP_5p_N1__ATTTCTGAGGCAGTCA-1	7.03886	5.45489
003-016_T0_COL_LP_5p_N1__ATCATCTCATTGGCGC-1	1.41798	8.00203
003-016_T0_COL_LP_5p_N1__CGAGCCATCATCTGTT-1	9.51206	10.7634
003-016_T0_COL_LP_5p_N1__ACTTACTGTAACGCGA-1	6.98423	5.66401
003-016_T0_COL_LP_5p_N1__CGCCAAGGTCTGCGGT-1	10.0297	10.163
003-016_T0_COL_LP_5p_N1__TCTCTAACACAGTCGC-1	7.19177	5.22664
003-016_T0_COL_LP_5p_N1__TCCACACGTGTGACCC-1	6.74742	6.45598
003-016_T0_COL_LP_5p_N1__AAAGTAGTCCTGCAGG-1	10.8446	10.2533
003-016_T0_COL_LP_5p_N1__CGATGTACATGTAGTC-1	10.7956	10.4079
003-016_T0_COL_LP_5p_N1__CGTAGCGCACATCCAA-1	9.75666	9.93061
003-016_T0_COL_LP_5p_N1__TGACAACCAGGATCGA-1	10.8378	10.1383
003-016_T0_COL_LP_5p_N1__TTATGCTGTTAAGTAG-1	-3.73282	8.092
003-016_T0_COL_LP_5p_N1__CCTCTGATCTCGCTTG-1	10.0477	11.3101
003-016_T0_COL_LP_5p_N1__ATTACTCTCTCCCTGA-1	0.513134	7.38109
003-016_T0_COL_LP_5p_N1__AATCCAGAGACTTGAA-1	10.7514	10.2428
003-016_T0_COL_LP_5p_N1__GACGTTAGTTTGACAC-1	7.05473	5.37582
003-016_T0_COL_LP_5p_N1__ATGTGTGGTAAAGTCA-1	6.95788	7.83486
003-016_T0_COL_LP_5p_N1__AAGGAGCAGGGTGTGT-1	7.14996	5.43146
003-016_T0_COL_LP_5p_N1__CATCGAAAGGCGATAC-1	11.1143	10.7263
003-016_T0_COL_LP_5p_N1__CGGACTGGTTCCATGA-1	11.0865	10.9386
003-016_T0_COL_LP_5p_N1__CTCTACGCATTAACCG-1	7.21281	5.24364
003-016_T0_COL_LP_5p_N1__GACCTGGGTCTAGAGG-1	7.15784	5.3291
003-016_T0_COL_LP_5p_N1__GGATTACTCGTTGCCT-1	11.237	10.8994
003-016_T0_COL_LP_5p_N1__ACTGTCCGTTCACGGC-1	10.7977	10.3252
003-016_T0_COL_LP_5p_N1__ATTACTCAGCCCGAAA-1	10.8028	10.4291
003-016_T0_COL_LP_5p_N1__TCTGGAAGTTCCACAA-1	1.89471	5.9622
003-016_T0_COL_LP_5p_N1__AGTAGTCGTTCGCTAA-1	10.8548	10.3931
003-016_T0_COL_LP_5p_N1__TTAGTTCAGGGCACTA-1	2.23669	1.70135
003-016_T0_COL_LP_5p_N1__GCTCCTAGTGATAAAC-1	0.732296	6.78797
003-016_T0_COL_LP_5p_N1__TAGGCATAGCGCCTTG-1	2.81776	3.89484
003-016_T0_COL_LP_5p_N1__TAGACCACATCACAAC-1	6.5833	6.56849
003-016_T0_COL_LP_5p_N1__TCGTAGATCTCGATGA-1	7.20774	5.26978
003-016_T0_COL_LP_5p_N1__GACTGCGAGCGCTTAT-1	9.92702	10.526
003-016_T0_COL_LP_5p_N1__ATAACGCTCGCGGATC-1	6.97426	7.89285
003-016_T0_COL_LP_5p_N1__TTCTACACAGGCTCAC-1	9.56654	9.74468
003-016_T0_COL_LP_5p_N1__CTGGTCTCATGGATGG-1	7.13537	5.29338
003-016_T0_COL_LP_5p_N1__CTGAAGTTCACGGTTA-1	11.0586	10.9252
003-016_T0_COL_LP_5p_N1__GAGTCCGGTTAAGAAC-1	6.98352	5.57409
003-016_T0_COL_LP_5p_N1__GAACCTAAGTAGCGGT-1	7.25138	5.2376
003-016_T0_COL_LP_5p_N1__GAACATCAGAGACTAT-1	1.59747	3.50472
003-016_T0_COL_LP_5p_N1__CCTACACCAGCGTCCA-1	10.7247	10.3313
003-016_T0_COL_LP_5p_N1__TACTCGCCATGTAAGA-1	11.689	10.9145
003-016_T0_COL_LP_5p_N1__TCTCTAAAGCGTTTAC-1	10.6688	10.2447
003-016_T0_COL_LP_5p_N1__CCGTTCATCAAAGACA-1	10.0945	10.4792
003-016_T0_COL_LP_5p_N1__CTCCTAGTCACGATGT-1	11.4199	9.28801
003-016_T0_COL_LP_5p_N1__CGGAGTCGTCGAGTTT-1	0.98653	7.22317
003-016_T0_COL_LP_5p_N1__CTCGAGGCAGTTCCCT-1	7.18412	5.23457
003-016_T0_COL_LP_5p_N1__AGTCTTTAGGCTAGAC-1	7.11769	5.48331
003-016_T0_COL_LP_5p_N1__TTCTCAAGTCTTCTCG-1	7.05033	5.33925
003-016_T0_COL_LP_5p_N1__TCAGGATAGGGAACGG-1	10.7879	10.6523
003-016_T0_COL_LP_5p_N1__GTGCGGTTCGCATGAT-1	3.17871	3.58176
003-016_T0_COL_LP_5p_N1__CGTAGGCAGATCGGGT-1	10.7276	10.0287
003-016_T0_COL_LP_5p_N1__TGTTCCGCATACTCTT-1	6.99596	5.37003
003-016_T0_COL_LP_5p_N1__TGATTTCGTGAGTATA-1	10.7328	9.81241
003-016_T0_COL_LP_5p_N1__GGACAAGGTCATACTG-1	10.7698	10.4323
003-016_T0_COL_LP_5p_N1__GTGCTTCCAGGACCCT-1	6.7827	6.3518
003-016_T0_COL_LP_5p_N1__CCTTCCCAGGTGCTAG-1	10.9085	10.0816
003-016_T0_COL_LP_5p_N1__GCTCTGTAGTGAAGTT-1	1.55645	8.04054
003-016_T0_COL_LP_5p_N1__GACCAATCACTGTCGG-1	10.8682	10.151
003-016_T0_COL_LP_5p_N1__ACGCAGCAGTGACATA-1	1.10606	7.52463
003-016_T0_COL_LP_5p_N1__TGACTTTAGCACCGTC-1	7.18006	5.25051
003-016_T0_COL_LP_5p_N1__ACTGAACGTGATAAAC-1	6.43845	6.59823
003-016_T0_COL_LP_5p_N1__CTTAACTCAGGAATGC-1	7.11275	5.35793
003-016_T0_COL_LP_5p_N1__GTGCATATCGGCGGTT-1	11.1768	10.8254
003-016_T0_COL_LP_5p_N1__GGGCACTAGCTGTCTA-1	6.90855	6.09083
003-016_T0_COL_LP_5p_N1__CATATGGAGCCAGTTT-1	7.17388	5.29486
003-016_T0_COL_LP_5p_N1__GGGACCTAGGCTCATT-1	10.128	11.3745
003-016_T0_COL_LP_5p_N1__ACTTACTCAGTCACTA-1	7.04551	5.34419
003-016_T0_COL_LP_5p_N1__CTTAACTGTCATCCCT-1	7.16448	5.24354
003-016_T0_COL_LP_5p_N1__CAAGTTGCAACAACCT-1	10.6637	10.5106
003-016_T0_COL_LP_5p_N1__GATGCTACACGTAAGG-1	2.74241	3.84604
003-016_T0_COL_LP_5p_N1__GTGCATACAGACAAGC-1	6.80372	6.03835
003-016_T0_COL_LP_5p_N1__ATCCGAAAGCAGATCG-1	7.18194	5.28062
003-016_T0_COL_LP_5p_N1__CTCACACCAGACGCAA-1	9.53163	10.7562
003-016_T0_COL_LP_5p_N1__TCGAGGCGTAATTGGA-1	1.02732	6.32159
003-016_T0_COL_LP_5p_N1__TTTCCTCAGGGTCGAT-1	2.57031	3.67404
003-016_T0_COL_LP_5p_N1__CTTAGGATCGTAGATC-1	6.74796	5.88163
003-016_T0_COL_LP_5p_N1__GCGCAACCAGACACTT-1	11.139	10.7822
003-016_T0_COL_LP_5p_N1__GTGCGGTCAGCTGTGC-1	7.16797	5.50539
003-016_T0_COL_LP_5p_N1__CGAGCACAGGGTGTTG-1	6.95708	5.52289
003-016_T0_COL_LP_5p_N1__CGCGGTATCAATCACG-1	9.72596	9.60392
003-016_T0_COL_LP_5p_N1__TCGTAGATCCGAATGT-1	7.28558	5.15878
003-016_T0_COL_LP_5p_N1__GATCTAGAGCGTTCCG-1	10.8205	10.2394
003-016_T0_COL_LP_5p_N1__AGCGGTCTCAGCCTAA-1	11.1385	10.8405
003-016_T0_COL_LP_5p_N1__TTTGTCACAAGGACAC-1	3.05098	3.83665
003-016_T0_COL_LP_5p_N1__ACAGCTACATCGGGTC-1	6.50204	6.60982
003-016_T0_COL_LP_5p_N1__CTTACCGCACTGTTAG-1	7.25583	5.2083
003-016_T0_COL_LP_5p_N1__GATGCTAAGCATCATC-1	6.93491	7.98957
003-016_T0_COL_LP_5p_N1__ACGCCGAGTACTTCTT-1	10.1063	11.4069
003-016_T0_COL_LP_5p_N1__ATAACGCCATCCTTGC-1	7.14027	5.28959
003-016_T0_COL_LP_5p_N1__CAGCCGAAGGAATCGC-1	9.93627	10.6068
003-016_T0_COL_LP_5p_N1__TGACAACCACCAGCAC-1	11.0055	10.6939
003-016_T0_COL_LP_5p_N1__CAACTAGTCAACCATG-1	1.43016	8.20598
003-016_T0_COL_LP_5p_N1__CTGTGCTCAGATGAGC-1	11.5276	11.2412
003-016_T0_COL_LP_5p_N1__CACAGTATCGCCTGTT-1	7.17156	5.26279
003-016_T0_COL_LP_5p_N1__CAAGATCTCGGCTTGG-1	6.94006	6.05227
003-016_T0_COL_LP_5p_N1__TGCACCTTCACGCGGT-1	10.8278	10.3114
003-016_T0_COL_LP_5p_N1__GGCGACTGTTATGCGT-1	10.8355	10.3968
003-016_T0_COL_LP_5p_N1__GCAGTTACACGACTCG-1	6.94252	5.44511
003-016_T0_COL_LP_5p_N1__GTCTTCGGTAGCGTCC-1	6.83367	6.61918
003-016_T0_COL_LP_5p_N1__TACACGAGTGGCAAAC-1	9.98907	11.1286
003-016_T0_COL_LP_5p_N1__GGAATAACATATACGC-1	9.7114	10.1716
003-016_T0_COL_LP_5p_N1__ATTTCTGTCTTCTGGC-1	11.0511	10.8854
003-016_T0_COL_LP_5p_N1__AACACGTAGAGCCCAA-1	6.86482	6.11798
003-016_T0_COL_LP_5p_N1__GGACGTCGTACTCGCG-1	6.68189	6.40519
003-016_T0_COL_LP_5p_N1__CCATTCGGTCTGGAGA-1	10.8162	10.5744
003-016_T0_COL_LP_5p_N1__GCATGATGTACCGTAT-1	6.69549	6.91506
003-016_T0_COL_LP_5p_N1__TACCTATGTCTGCGGT-1	0.613355	6.96154
003-016_T0_COL_LP_5p_N1__CGGCTAGTCGATAGAA-1	1.47855	7.41845
003-016_T0_COL_LP_5p_N1__TGACTAGCACTTCTGC-1	11.5999	9.28506
003-016_T0_COL_LP_5p_N1__AACGTTGTCCAAGTAC-1	10.0072	11.1925
003-016_T0_COL_LP_5p_N1__CGATGGCAGTCGAGTG-1	10.6436	10.2443
003-016_T0_COL_LP_5p_N1__TGGGAAGTCTAACTGG-1	7.16821	5.24665
003-016_T0_COL_LP_5p_N1__GCCAAATAGAGTAAGG-1	6.98446	7.95679
003-016_T0_COL_LP_5p_N1__TACACGAGTCCCTACT-1	10.8077	10.2098
003-016_T0_COL_LP_5p_N1__AGCCTAATCTGAAAGA-1	11.0779	10.7082
003-016_T0_COL_LP_5p_N1__TCTATTGGTAGCTGCC-1	10.5128	8.92426
003-016_T0_COL_LP_5p_N1__CTGATAGAGTGCTGCC-1	2.77198	3.89142
003-016_T0_COL_LP_5p_N1__ACGAGGAAGTACACCT-1	6.91436	5.98146
003-016_T0_COL_LP_5p_N1__CTCGGGAAGTGTGGCA-1	7.03855	7.81888
003-016_T0_COL_LP_5p_N1__CGACCTTTCGTTGACA-1	7.12909	5.43557
003-016_T0_COL_LP_5p_N1__CCCTCCTTCCAAAGTC-1	1.4437	8.01005
003-016_T0_COL_LP_5p_N1__CAGCTGGTCGCATGGC-1	10.888	10.5216
003-016_T0_COL_LP_5p_N1__TGCCAAACATGCAATC-1	1.29522	2.19043
003-016_T0_COL_LP_5p_N1__AACCATGCAGGCTCAC-1	10.9922	10.7151
003-016_T0_COL_LP_5p_N1__TTTCCTCCAGGTCCAC-1	10.4529	9.42615
003-016_T0_COL_LP_5p_N1__ACGGCCACAGGGATTG-1	7.10054	6.77683
003-016_T0_COL_LP_5p_N1__CGACTTCTCCCAGGTG-1	7.1501	5.28886
003-016_T0_COL_LP_5p_N1__CCGTACTTCGCCTGAG-1	10.9935	10.3713
003-016_T0_COL_LP_5p_N1__TTGTAGGTCGACAGCC-1	7.14302	5.45328
003-016_T0_COL_LP_5p_N1__TAGACCACACGACGAA-1	0.0140504	10.7275
003-016_T0_COL_LP_5p_N1__ACATCAGTCCAAAGTC-1	2.9262	3.94626
003-016_T0_COL_LP_5p_N1__CGTCACTCAAAGGCGT-1	7.26076	5.22249
003-016_T0_COL_LP_5p_N1__CGTCACTAGCTCTCGG-1	6.98065	7.62918
003-016_T0_COL_LP_5p_N1__ACGGGCTAGACGCACA-1	7.18672	5.35511
003-016_T0_COL_LP_5p_N1__CTCACACAGGCTCAGA-1	7.05615	5.7554
003-016_T0_COL_LP_5p_N1__TGAGAGGGTCACACGC-1	7.08783	5.48753
003-016_T0_COL_LP_5p_N1__CTACACCTCCTAAGTG-1	6.91294	6.08778
003-016_T0_COL_LP_5p_N1__GGACAGAAGGAATCGC-1	10.8876	10.6027
003-016_T0_COL_LP_5p_N1__GCATGCGCACCCAGTG-1	10.176	10.9043
003-016_T0_COL_LP_5p_N1__GACCTGGGTCAACTGT-1	7.13478	5.29593
003-016_T0_COL_LP_5p_N1__ACAGCCGCAATCGAAA-1	7.11946	6.49279
003-016_T0_COL_LP_5p_N1__GTTACAGGTCTAGCGC-1	6.78517	6.35308
003-016_T0_COL_LP_5p_N1__GAACCTAGTTGATTGC-1	10.4458	9.02428
003-016_T0_COL_LP_5p_N1__GCAGCCATCACAACGT-1	10.3008	10.0439
003-016_T0_COL_LP_5p_N1__GAACGGACAAGTTAAG-1	2.66115	3.95315
003-016_T0_COL_LP_5p_N1__GGACGTCAGCGAGAAA-1	7.06243	5.33725
003-016_T0_COL_LP_5p_N1__ACAGCTATCGCGATCG-1	7.05836	7.19261
003-016_T0_COL_LP_5p_N1__CTGTTTATCTTGGGTA-1	6.94724	6.68449
003-016_T0_COL_LP_5p_N1__TCACGAAAGAGCCCAA-1	6.69867	6.37867
003-016_T0_COL_LP_5p_N1__CGCTTCACAGTATCTG-1	10.1601	11.5192
003-016_T0_COL_LP_5p_N1__GCGACCAAGTGTCCAT-1	10.7257	10.2254
003-016_T0_COL_LP_5p_N1__TGAAAGAGTACAGTGG-1	7.19171	5.24535
003-016_T0_COL_LP_5p_N1__TGCGGGTGTGAGTGAC-1	7.28569	5.23041
003-016_T0_COL_LP_5p_N1__CCATGTCTCAATCTCT-1	3.1465	3.48148
003-016_T0_COL_LP_5p_N1__AGTGGGACAGGCGATA-1	10.4485	9.64031
003-016_T0_COL_LP_5p_N1__TAGGCATAGTACATGA-1	0.0182394	10.694
003-016_T0_COL_LP_5p_N1__TAGCCGGCACGGCGTT-1	6.97281	7.98137
003-016_T0_COL_LP_5p_N1__GTAGTCACAAGGTTTC-1	2.46398	3.29872
003-016_T0_COL_LP_5p_N1__GTTTCTATCCAGTAGT-1	10.7364	10.4922
003-016_T0_COL_LP_5p_N1__TTTGCGCTCTGTACGA-1	10.545	9.86438
003-016_T0_COL_LP_5p_N1__GCCAAATCAGCCAATT-1	7.06085	5.36105
003-016_T0_COL_LP_5p_N1__TCACAAGTCTGGAGCC-1	6.67601	6.4276
003-016_T0_COL_LP_5p_N1__TCATTACAGTGCTGCC-1	1.32595	2.51137
003-016_T0_COL_LP_5p_N1__GAATGAATCACAACGT-1	10.6201	10.1261
003-016_T0_COL_LP_5p_N1__CGGACTGGTAAGTTCC-1	1.43365	7.62018
003-016_T0_COL_LP_5p_N1__TGGCGCACACTACAGT-1	2.91926	3.92145
003-016_T0_COL_LP_5p_N1__GGGATGATCTTGAGGT-1	6.93921	6.03167
003-016_T0_COL_LP_5p_N1__TGTATTCAGAAGGGTA-1	0.968121	7.0105
003-016_T0_COL_LP_5p_N1__ACTGATGTCCTTGCCA-1	7.02726	5.38846
003-016_T0_COL_LP_5p_N1__TTCTCCTCAATACGCT-1	9.77619	10.047
003-016_T0_COL_LP_5p_N1__TAAGAGAAGCCAGAAC-1	10.844	10.5276
003-016_T0_COL_LP_5p_N1__GCGCCAACATGAGCGA-1	1.30246	7.82817
003-016_T0_COL_LP_5p_N1__TGGCGCACACGCCAGT-1	10.2325	10.3922
003-016_T0_COL_LP_5p_N1__GATTCAGGTTGTGGCC-1	7.20075	5.9192
003-016_T0_COL_LP_5p_N1__TCTCATACATGCAACT-1	1.28227	7.85275
003-016_T0_COL_LP_5p_N1__CAGCCGACACAACTGT-1	9.84197	10.4114
003-016_T0_COL_LP_5p_N1__TGGTTAGAGTGCGTGA-1	6.8154	6.34388
003-016_T0_COL_LP_5p_N1__AGCCTAAGTACCGTTA-1	3.06867	3.81847
003-016_T0_COL_LP_5p_N1__GGGTTGCTCACCCTCA-1	10.8537	10.4664
003-016_T0_COL_LP_5p_N1__TAGAGCTAGTGGAGAA-1	10.8861	10.54
003-016_T0_COL_LP_5p_N1__GGTGCGTTCAACGAAA-1	10.7774	10.3941
003-016_T0_COL_LP_5p_N1__CTACACCGTAGCACGA-1	9.82952	8.91776
003-016_T0_COL_LP_5p_N1__CTACATTGTATCGCAT-1	7.05892	5.38865
003-016_T0_COL_LP_5p_N1__CTACATTGTGTGAATA-1	6.9794	7.97005
003-016_T0_COL_LP_5p_N1__ATCTACTAGAGTACAT-1	6.95604	7.02242
003-016_T0_COL_LP_5p_N1__AAGGTTCCATGACGGA-1	6.82877	6.62089
003-016_T0_COL_LP_5p_N1__CAGCAGCTCTAACTCT-1	10.337	9.26841
003-016_T0_COL_LP_5p_N1__ACACCAAAGTGCTGCC-1	7.11579	5.33581
003-016_T0_COL_LP_5p_N1__CGATTGAGTATAGGGC-1	7.12745	5.31411
003-016_T0_COL_LP_5p_N1__CGACCTTTCACCGGGT-1	9.61663	9.73801
003-016_T0_COL_LP_5p_N1__ATCGAGTAGAACTGTA-1	-0.0248032	10.7174
003-016_T0_COL_LP_5p_N1__TCGTAGATCGTTGACA-1	6.82827	6.28107
003-016_T0_COL_LP_5p_N1__CATGACAGTCCATCCT-1	7.15146	5.31091
003-016_T0_COL_LP_5p_N1__CAGATCACACATAACC-1	10.9848	10.6752
003-016_T0_COL_LP_5p_N1__TCAGGATGTGTCAATC-1	7.19626	5.2625
003-016_T0_COL_LP_5p_N1__TCTCTAACAAGTCTAC-1	10.9291	10.6892
003-016_T0_COL_LP_5p_N1__CCCAATCAGTGGTCCC-1	6.57385	6.94888
003-016_T0_COL_LP_5p_N1__AAACCTGGTCAATGTC-1	1.34315	7.9076
003-016_T0_COL_LP_5p_N1__ATCTGCCCATGCCTTC-1	7.66494	6.62061
003-016_T0_COL_LP_5p_N1__CATGACACAATACGCT-1	10.7515	10.062
003-016_T0_COL_LP_5p_N1__CGATTGAAGCCGATTT-1	10.1967	11.2468
003-016_T0_COL_LP_5p_N1__CACCTTGGTTCACCTC-1	7.00682	5.55834
003-016_T0_COL_LP_5p_N1__ATGTGTGTCGAGGTAG-1	6.47703	14.9915
003-016_T0_COL_LP_5p_N1__AGGTCATAGTATCGAA-1	9.73345	8.82705
003-016_T0_COL_LP_5p_N1__ACGCCAGGTAGGGACT-1	6.7681	6.54013
003-016_T0_COL_LP_5p_N1__TGCCCTAAGAGGTACC-1	9.75581	9.81418
003-016_T0_COL_LP_5p_N1__GCGACCATCTGCGTAA-1	7.21048	5.31673
003-016_T0_COL_LP_5p_N1__CGTGAGCTCGGTGTTA-1	1.41229	8.28829
003-016_T0_COL_LP_5p_N1__AACTGGTGTATAGGGC-1	10.2996	10.4448
003-016_T0_COL_LP_5p_N1__GATCGCGCACATAACC-1	7.1847	5.23483
003-016_T0_COL_LP_5p_N1__GATCTAGAGATTACCC-1	7.0526	5.71095
003-016_T0_COL_LP_5p_N1__TTTGGTTTCTCTAGGA-1	7.03385	7.91276
003-016_T0_COL_LP_5p_N1__GTCCTCATCTGTCCGT-1	6.81165	6.3488
003-016_T0_COL_LP_5p_N1__CATGGCGCATCTGGTA-1	6.80244	6.39166
003-016_T0_COL_LP_5p_N1__AGGTCATCAAGGGTCA-1	10.8249	10.2477
003-016_T0_COL_LP_5p_N1__CTTACCGGTTGTCTTT-1	6.97036	5.50407
003-016_T0_COL_LP_5p_N1__CAGCTAAAGGACCACA-1	7.03806	7.83695
003-016_T0_COL_LP_5p_N1__GTTAAGCGTATAAACG-1	10.9408	10.6803
003-016_T0_COL_LP_5p_N1__AGCCTAAAGCGCCTCA-1	9.74529	10.3024
003-016_T0_COL_LP_5p_N1__GAACCTAGTCAATGTC-1	9.80818	10.2174
003-016_T0_COL_LP_5p_N1__AGTCTTTTCCGTCATC-1	6.79762	6.67208
003-016_T0_COL_LP_5p_N1__CGAATGTCATTCCTGC-1	11.5635	11.0918
003-016_T0_COL_LP_5p_N1__CGATGTACAGAGCCAA-1	7.15638	5.30819
003-016_T0_COL_LP_5p_N1__CCTACCACACGGTGTC-1	9.62921	9.7555
003-016_T0_COL_LP_5p_N1__GGGACCTGTCATATGC-1	7.04864	7.9776
003-016_T0_COL_LP_5p_N1__CATATGGTCATCTGCC-1	7.11568	5.29165
003-016_T0_COL_LP_5p_N1__GTAACGTTCCAATGGT-1	-0.0602698	10.7544
003-016_T0_COL_LP_5p_N1__ATGGGAGAGTAATCCC-1	10.903	9.96764
003-016_T0_COL_LP_5p_N1__GCTGCGAAGACAGGCT-1	7.18045	5.29209
003-016_T0_COL_LP_5p_N1__AGTCTTTAGCTGCCCA-1	9.80452	10.1574
003-016_T0_COL_LP_5p_N1__GTTAAGCTCTGATTCT-1	10.5608	10.4138
003-016_T0_COL_LP_5p_N1__CTCAGAACAGCTCGAC-1	7.02967	5.36368
003-016_T0_COL_LP_5p_N1__CGGTTAAGTATTAGCC-1	7.07312	5.37405
003-016_T0_COL_LP_5p_N1__TTGTAGGTCACAGGCC-1	2.64969	3.87779
003-016_T0_COL_LP_5p_N1__ATCATCTCATGTAAGA-1	0.023267	10.6804
003-016_T0_COL_LP_5p_N1__CGATGGCTCAATAAGG-1	7.10023	5.33059
003-016_T0_COL_LP_5p_N1__TGCCAAACACATGTGT-1	-0.00774874	10.7057
003-016_T0_COL_LP_5p_N1__TCGGGACCATTTGCTT-1	10.2241	11.6563
003-016_T0_COL_LP_5p_N1__TGGTTAGTCCTCATTA-1	10.884	10.095
003-016_T0_COL_LP_5p_N1__GCGGGTTGTGGGTCAA-1	10.8699	10.2134
003-016_T0_COL_LP_5p_N1__CCACGGACAAAGAATC-1	1.43609	8.28538
003-016_T0_COL_LP_5p_N1__GCATGATTCCGCATAA-1	10.9156	10.0776
003-016_T0_COL_LP_5p_N1__GTCTTCGCATCTCGCT-1	6.95502	5.50298
003-016_T0_COL_LP_5p_N1__GTTCATTTCCTCCTAG-1	11.2323	10.9314
003-016_T0_COL_LP_5p_N1__CGAGCCAAGTCGATAA-1	7.05847	5.28333
003-016_T0_COL_LP_5p_N1__ATTACTCGTCCAGTAT-1	7.01454	6.34166
003-016_T0_COL_LP_5p_N1__AACTGGTTCGCCTGTT-1	7.12484	5.29999
003-016_T0_COL_LP_5p_N1__GTCGTAAGTTCAACCA-1	7.20942	5.32961
003-016_T0_COL_LP_5p_N1__CGTAGGCAGATGGGTC-1	10.555	9.75066
003-016_T0_COL_LP_5p_N1__AGCATACAGTAAGTAC-1	11.0635	9.95286
003-016_T0_COL_LP_5p_N1__CGTCAGGTCTGATACG-1	9.85993	9.84109
003-016_T0_COL_LP_5p_N1__CTCTACGCAGTGACAG-1	6.99159	5.39333
003-016_T0_COL_LP_5p_N1__CCACCTAAGCGTTCCG-1	10.5151	10.2661
003-016_T0_COL_LP_5p_N1__CTACATTCATAGTAAG-1	10.324	10.5904
003-016_T0_COL_LP_5p_N1__CATTATCCACTCTGTC-1	6.89813	6.3551
003-016_T0_COL_LP_5p_N1__AAACCTGTCACGCATA-1	9.87819	10.1887
003-016_T0_COL_LP_5p_N1__CCTACCAGTAATCGTC-1	7.00185	5.41467
003-016_T0_COL_LP_5p_N1__CACATAGCAGCGAACA-1	10.853	9.94272
003-016_T0_COL_LP_5p_N1__TACTTACTCTCCAGGG-1	7.08407	5.3466
003-016_T0_COL_LP_5p_N1__GGACGTCGTTACCAGT-1	2.79557	3.72758
003-016_T0_COL_LP_5p_N1__CCTACACAGTGGAGTC-1	7.04575	5.71592
003-016_T0_COL_LP_5p_N1__CAAGTTGTCTGGTTCC-1	10.0278	11.1774
003-016_T0_COL_LP_5p_N1__GCAATCAAGTACATGA-1	10.3233	9.11072
003-016_T0_COL_LP_5p_N1__AGGGTGAAGAGACTAT-1	6.93882	7.91674
003-016_T0_COL_LP_5p_N1__GGGATGACAATGACCT-1	6.76515	6.61379
003-016_T0_COL_LP_5p_N1__GTTCTCGCACGAGAGT-1	0.00748548	10.7082
003-016_T0_COL_LP_5p_N1__CATGACAGTACTTAGC-1	10.7409	10.0874
003-016_T0_COL_LP_5p_N1__CGGAGTCTCTTGCCGT-1	0.13813	10.7075
003-016_T0_COL_LP_5p_N1__TTTGCGCGTTCTGTTT-1	7.22621	5.24387
003-016_T0_COL_LP_5p_N1__ACTGAGTGTCACCTAA-1	6.86764	6.45976
003-016_T0_COL_LP_5p_N1__CGCGGTACAGACAAGC-1	10.5162	10.2995
003-016_T0_COL_LP_5p_N1__CAGTAACGTAGCAAAT-1	7.09188	5.36663
003-016_T0_COL_LP_5p_N1__GAATGAACAGAAGCAC-1	6.90057	6.18763
003-016_T0_COL_LP_5p_N1__TCGGGACGTTCGTTGA-1	1.31886	8.23449
003-016_T0_COL_LP_5p_N1__CTAGTGACAAACTGCT-1	2.7624	3.84309
003-016_T0_COL_LP_5p_N1__ACATGGTCAAGTAGTA-1	10.2123	11.4837
003-016_T0_COL_LP_5p_N1__TCACGAAAGGTGTGGT-1	6.85496	6.2802
003-016_T0_COL_LP_5p_N1__GAACGGAGTACGCACC-1	10.9093	10.5221
003-016_T0_COL_LP_5p_N1__AAAGATGGTAGCGCAA-1	9.84779	9.84059
003-016_T0_COL_LP_5p_N1__AGTGAGGTCTCGAGTA-1	10.7085	9.9711
003-016_T0_COL_LP_5p_N1__AACCATGCATGTCGAT-1	6.77485	6.68023
003-016_T0_COL_LP_5p_N1__TAAACCGGTCTAGCGC-1	6.8058	6.72219
003-016_T0_COL_LP_5p_N1__ACTTGTTAGGCTCTTA-1	6.89011	5.52125
003-016_T0_COL_LP_5p_N1__TATGCCCGTAAATGAC-1	7.21629	5.33152
003-016_T0_COL_LP_5p_N1__CACAGTAAGTTATCGC-1	10.6797	9.93031
003-016_T0_COL_LP_5p_N1__GGGACCTCAGCTCGCA-1	11.0416	10.8267
003-016_T0_COL_LP_5p_N1__AAGGAGCTCTGTTGAG-1	7.11129	5.47957
003-016_T0_COL_LP_5p_N1__GAACGGAGTCATATGC-1	10.2774	11.7504
003-016_T0_COL_LP_5p_N1__CTCGAGGAGCTCCTCT-1	9.9474	10.6418
003-016_T0_COL_LP_5p_N1__TACACGATCATTCACT-1	0.0143659	10.7163
003-016_T0_COL_LP_5p_N1__TGAGCCGCACAACTGT-1	7.04632	5.36522
003-016_T0_COL_LP_5p_N1__TCCCGATCAACTGCGC-1	10.558	10.2913
003-016_T0_COL_LP_5p_N1__CTCGAAATCTACTCAT-1	10.5271	10.2375
003-016_T0_COL_LP_5p_N1__GTGTTAGCAGTATCTG-1	6.73593	6.38542
003-016_T0_COL_LP_5p_N1__CAGCTGGAGATCCCAT-1	10.701	10.3503
003-016_T0_COL_LP_5p_N1__TCAGCAAGTCGCTTTC-1	6.97444	7.05519
003-016_T0_COL_LP_5p_N1__GGGAATGGTACAGCAG-1	2.87507	4.03469
003-016_T0_COL_LP_5p_N1__TCTCTAAAGAGAACAG-1	1.37978	8.25936
003-016_T0_COL_LP_5p_N1__CACTCCAAGCGTCAAG-1	0.0587093	10.6983
003-016_T0_COL_LP_5p_N1__GACGGCTAGATAGCAT-1	0.198946	10.6947
003-016_T0_COL_LP_5p_N1__TCAGCTCCAGTTAACC-1	11.1277	10.7237
003-016_T0_COL_LP_5p_N1__TGGGCGTCACGGTGTC-1	9.65436	9.59946
003-016_T0_COL_LP_5p_N1__GTTCATTTCACTGGGC-1	10.5456	10.1759
003-016_T0_COL_LP_5p_N1__ACTGAACAGTACGTTC-1	3.09366	3.70657
003-016_T0_COL_LP_5p_N1__AGATTGCCAAGCCGCT-1	7.07224	6.58896
003-016_T0_COL_LP_5p_N1__TGGGAAGGTTTGTGTG-1	2.92634	2.46966
003-016_T0_COL_LP_5p_N1__GGTGCGTAGTCTCGGC-1	10.7731	10.4517
003-016_T0_COL_LP_5p_N1__GTCCTCACATGAACCT-1	6.72596	7.32612
003-016_T0_COL_LP_5p_N1__TTCGGTCGTATAAACG-1	6.7503	6.42893
003-016_T0_COL_LP_5p_N1__CTTAACTGTCTTCTCG-1	0.0879796	10.6703
003-016_T0_COL_LP_5p_N1__CACACCTTCTATCCCG-1	9.61147	9.77234
003-016_T0_COL_LP_5p_N1__ATTCTACGTATGAATG-1	10.7385	10.0882
003-016_T0_COL_LP_5p_N1__CGCTGGAGTACAGTGG-1	7.01581	7.86047
003-016_T0_COL_LP_5p_N1__GCTCCTAGTCTAGAGG-1	9.8071	10.3567
003-016_T0_COL_LP_5p_N1__TTTCCTCAGGCTAGGT-1	7.13062	5.31999
003-016_T0_COL_LP_5p_N1__GATGAGGGTCCATGAT-1	6.83227	6.29152
003-016_T0_COL_LP_5p_N1__ATTCTACCAGAGCCAA-1	9.8044	9.79589
003-016_T0_COL_LP_5p_N1__CTGCCTAAGATGTAAC-1	10.1661	11.5927
003-016_T0_COL_LP_5p_N1__ACCCACTCAGGAATGC-1	6.64972	6.45247
003-016_T0_COL_LP_5p_N1__CGACTTCCAAGAAGAG-1	7.24455	5.27314
003-016_T0_COL_LP_5p_N1__CGCGGTATCTAACTGG-1	6.89162	6.33941
003-016_T0_COL_LP_5p_N1__GCGCAGTGTATAAACG-1	10.7183	10.3624
003-016_T0_COL_LP_5p_N1__CTCAGAATCTGGCGAC-1	10.5544	10.2378
003-016_T0_COL_LP_5p_N1__TAAGAGATCGTTTATC-1	10.5765	10.1705
003-016_T0_COL_LP_5p_N1__CCCTCCTTCTGGTATG-1	6.97396	7.79861
003-016_T0_COL_LP_5p_N1__CCATTCGTCTCGATGA-1	3.01755	3.77424
003-016_T0_COL_LP_5p_N1__CACACAACATATGAGA-1	0.295699	7.1634
003-016_T0_COL_LP_5p_N1__TTGTAGGTCATGCATG-1	10.8119	10.3938
003-016_T0_COL_LP_5p_N1__AGCGTCGGTCGGCTCA-1	1.43757	8.38273
003-016_T0_COL_LP_5p_N1__TGCCAAACAGTTAACC-1	11.0075	10.5333
003-016_T0_COL_LP_5p_N1__ACGCCAGGTTGCGTTA-1	6.96985	7.82505
003-016_T0_COL_LP_5p_N1__ATCACGAGTCTCACCT-1	6.88216	6.60283
003-016_T0_COL_LP_5p_N1__CGTGAGCTCGCCAAAT-1	10.8425	10.1872
003-016_T0_COL_LP_5p_N1__CGGAGCTGTTTGGGCC-1	9.68952	8.8097
003-016_T0_COL_LP_5p_N1__AGGTCATGTTGACGTT-1	2.66502	2.56718
003-016_T0_COL_LP_5p_N1__GCGGGTTAGATCGATA-1	10.7705	10.2472
003-016_T0_COL_LP_5p_N1__AGCGGTCGTTTCCACC-1	10.7965	10.3003
003-016_T0_COL_LP_5p_N1__AGAATAGCATCCTAGA-1	6.83053	6.68364
003-016_T0_COL_LP_5p_N1__CACTCCAAGAGTCGGT-1	10.7717	10.4566
003-016_T0_COL_LP_5p_N1__AAGGTTCCAGTCGTGC-1	6.94364	6.41
003-016_T0_COL_LP_5p_N1__TCTATTGCATTAACCG-1	7.04851	7.78888
003-016_T0_COL_LP_5p_N1__GTGCATAAGTAGATGT-1	6.86451	5.72079
003-016_T0_COL_LP_5p_N1__TCACGAAAGCTAGTTC-1	9.73	10.0031
003-016_T0_COL_LP_5p_N1__AGTCTTTAGGCATGTG-1	7.04061	7.82437
003-016_T0_COL_LP_5p_N1__ATTGGTGTCTTGCAAG-1	6.824	6.15736
003-016_T0_COL_LP_5p_N1__CCACTACCAAGAGTCG-1	9.67741	9.54982
003-016_T0_COL_LP_5p_N1__TTCTCCTTCCCGACTT-1	6.5711	6.31643
003-016_T0_COL_LP_5p_N1__AGAGTGGTCAACGCTA-1	6.94292	6.40922
003-016_T0_COL_LP_5p_N1__TACTTACCAAAGGTGC-1	10.5529	10.3779
003-016_T0_COL_LP_5p_N1__AAACCTGCATGAAGTA-1	9.74012	9.96739
003-016_T0_COL_LP_5p_N1__TAGCCGGAGAAGAAGC-1	-2.51294	7.48809
003-016_T0_COL_LP_5p_N1__TTTGGTTTCAAAGACA-1	11.0081	10.26
003-016_T0_COL_LP_5p_N1__AGTGTCATCATGTCTT-1	10.4441	9.18439
003-016_T0_COL_LP_5p_N1__GTGCGGTGTTGCGCAC-1	7.07688	5.4615
003-016_T0_COL_LP_5p_N1__CGATGTACAATGACCT-1	7.06519	7.70754
003-016_T0_COL_LP_5p_N1__AGAGTGGTCAGTGTTG-1	6.90272	6.32782
003-016_T0_COL_LP_5p_N1__CGTCCATGTACATCCA-1	7.09873	5.51249
003-016_T0_COL_LP_5p_N1__CTCCTAGAGGGTCGAT-1	7.03701	7.86266
003-021_T0_COL_LP_5p_N1__AAGGCAGGTCCATGAT-1	1.03509	11.3274
003-021_T0_COL_LP_5p_N1__GAACCTAGTCTCTCTG-1	1.93029	1.60007
003-021_T0_COL_LP_5p_N1__CTTTGCGAGTTATCGC-1	12.5568	8.65131
003-021_T0_COL_LP_5p_N1__TTAACTCCATCACCCT-1	12.0628	11.7549
003-021_T0_COL_LP_5p_N1__TGTTCCGAGTTAAGTG-1	12.1834	11.9811
003-021_T0_COL_LP_5p_N1__CTTGGCTAGGTGTGGT-1	-2.14515	6.50569
003-021_T0_COL_LP_5p_N1__CCGTTCAAGATGTGGC-1	9.4396	-0.545768
003-021_T0_COL_LP_5p_N1__TCTTTCCAGCCTCGTG-1	11.9627	9.92586
003-021_T0_COL_LP_5p_N1__GGACAGAAGGACATTA-1	12.1445	11.7456
003-021_T0_COL_LP_5p_N1__GCTTCCACACGAGAGT-1	0.452417	1.59958
003-021_T0_COL_LP_5p_N1__GGGCACTAGACAAAGG-1	1.13579	10.9434
003-021_T0_COL_LP_5p_N1__GATCGCGAGCAGACTG-1	11.8114	12.0274
003-021_T0_COL_LP_5p_N1__AATCGGTGTCCGAAGA-1	1.25208	11.15
003-021_T0_COL_LP_5p_N1__GATCGTATCCAAAGTC-1	12	9.59012
003-021_T0_COL_LP_5p_N1__AAGGCAGTCACTTCAT-1	11.9524	9.48842
003-021_T0_COL_LP_5p_N1__ACACTGAGTAGAGGAA-1	7.29065	7.40046
003-021_T0_COL_LP_5p_N1__CGCTATCGTACGCTGC-1	3.7187	3.06212
003-021_T0_COL_LP_5p_N1__TGTGGTATCTTAACCT-1	12.2053	9.68023
003-021_T0_COL_LP_5p_N1__GCTGCGATCCTGCTTG-1	3.0969	1.31753
003-021_T0_COL_LP_5p_N1__GTTACAGTCTAGAGTC-1	10.5272	8.75174
003-021_T0_COL_LP_5p_N1__CTTAGGAGTATATGGA-1	1.65096	1.05801
003-021_T0_COL_LP_5p_N1__ACCGTAAAGTATGACA-1	11.7212	11.7948
003-021_T0_COL_LP_5p_N1__TCTTCGGGTTCGTGAT-1	3.27532	1.34518
003-021_T0_COL_LP_5p_N1__AGACGTTCATACAGCT-1	7.22744	7.29814
003-021_T0_COL_LP_5p_N1__ATCGAGTAGATGAGAG-1	0.0689059	4.79751
003-021_T0_COL_LP_5p_N1__CGGCTAGGTCTTTCAT-1	11.6618	11.5198
003-021_T0_COL_LP_5p_N1__TCAACGAAGTCCTCCT-1	1.07508	10.6412
003-021_T0_COL_LP_5p_N1__TAGTGGTGTCTCATCC-1	2.21801	3.48557
003-021_T0_COL_LP_5p_N1__AGCTCTCCAGTGACAG-1	3.57345	2.46536
003-021_T0_COL_LP_5p_N1__CAACTAGGTGCTGTAT-1	10.6348	9.25614
003-021_T0_COL_LP_5p_N1__CGAGCCAGTCTAGCGC-1	0.784557	10.665
003-021_T0_COL_LP_5p_N1__AGCGTCGCAGCGTAAG-1	12.1021	11.9779
003-021_T0_COL_LP_5p_N1__CGTCTACAGAAGGTTT-1	3.4378	1.70615
003-021_T0_COL_LP_5p_N1__CACATAGGTGCACTTA-1	11.8268	11.4802
003-021_T0_COL_LP_5p_N1__GCTGCTTGTAAATGAC-1	10.2959	8.8653
003-021_T0_COL_LP_5p_N1__ACCAGTAAGAATAGGG-1	0.996738	10.4369
003-021_T0_COL_LP_5p_N1__CGGAGTCGTGCTCTTC-1	11.8022	11.7587
003-021_T0_COL_LP_5p_N1__CCTTACGGTTAAGACA-1	0.198582	10.6839
003-021_T0_COL_LP_5p_N1__GACGCGTCATTCTCAT-1	1.89399	3.72308
003-021_T0_COL_LP_5p_N1__TATGCCCCATCTCGCT-1	6.9835	6.33965
003-021_T0_COL_LP_5p_N1__TACTCATTCAATAAGG-1	1.47452	10.0013
003-021_T0_COL_LP_5p_N1__CGAGCCACATATGAGA-1	11.017	9.8497
003-021_T0_COL_LP_5p_N1__TTGGCAACATGACATC-1	9.63106	0.138378
003-021_T0_COL_LP_5p_N1__GCACATACAATCGGTT-1	9.78587	8.82629
003-021_T0_COL_LP_5p_N1__CGTTGGGCACGGCTAC-1	0.09193	10.687
003-021_T0_COL_LP_5p_N1__CGAACATAGAAACCTA-1	7.09353	6.39061
003-021_T0_COL_LP_5p_N1__CGGTTAAAGTGTTTGC-1	1.37812	11.4875
003-021_T0_COL_LP_5p_N1__CCCAATCGTCCGAAGA-1	1.59105	1.12518
003-021_T0_COL_LP_5p_N1__GGCAATTGTTGGTTTG-1	1.60346	10.9667
003-021_T0_COL_LP_5p_N1__GTCCTCACACGCGAAA-1	1.14861	11.4266
003-021_T0_COL_LP_5p_N1__GTAGGCCGTTGCGCAC-1	0.750095	10.8295
003-021_T0_COL_LP_5p_N1__CTCGGGATCCAAACTG-1	1.50027	11.2934
003-021_T0_COL_LP_5p_N1__ATTTCTGAGTAAGTAC-1	9.89751	10.166
003-021_T0_COL_LP_5p_N1__AGAGCGACACGGTAAG-1	1.06185	1.74547
003-021_T0_COL_LP_5p_N1__GTGGGTCGTATCTGCA-1	1.65162	11.2208
003-021_T0_COL_LP_5p_N1__GGGTCTGTCGAACTGT-1	0.911065	10.6658
003-021_T0_COL_LP_5p_N1__TGTCCCACAGTACACT-1	0.912226	10.6302
003-021_T0_COL_LP_5p_N1__GTACTCCCAACGCACC-1	11.318	9.28398
003-021_T0_COL_LP_5p_N1__AGCGTCGAGAGTACAT-1	0.105429	10.7279
003-021_T0_COL_LP_5p_N1__CCCATACTCACAAACC-1	1.30735	11.1953
003-021_T0_COL_LP_5p_N1__ACCAGTACATAGACTC-1	7.1839	6.33936
003-021_T0_COL_LP_5p_N1__ACGCAGCTCATTGCGA-1	-3.16052	6.16881
003-021_T0_COL_LP_5p_N1__TTTATGCAGCAATATG-1	1.58808	11.6467
003-021_T0_COL_LP_5p_N1__CAGCATACACTTACGA-1	5.64577	7.46308
003-021_T0_COL_LP_5p_N1__CGTTCTGCAACTTGAC-1	10.3479	-0.12853
003-021_T0_COL_LP_5p_N1__TACTTACCAATGGTCT-1	1.29695	11.4032
003-024_T0_COL_EPI_5p_N1__TGCCCATAGTGCGTGA-1	6.82468	15.375
003-024_T0_COL_LP_5p_N1__TACACGATCAGCTTAG-1	6.94566	15.4647
003-024_T0_COL_LP_5p_N1__GGGCACTTCTCTAAGG-1	11.4216	10.4794
003-024_T0_COL_LP_5p_N1__TTCCCAGCAATACGCT-1	-2.79062	9.41108
003-024_T0_COL_LP_5p_N1__AAACCTGGTGCTCTTC-1	11.2906	12.2486
003-024_T0_COL_LP_5p_N1__TCGGTAATCGTTGCCT-1	11.3272	12.3075
003-024_T0_COL_LP_5p_N1__CTGATCCTCCAGTATG-1	11.1384	11.9337
003-024_T0_COL_LP_5p_N1__CACATTTGTACATGTC-1	0.727749	1.65945
003-024_T0_COL_LP_5p_N1__AGGCCACCACACAGAG-1	11.3938	12.3747
003-024_T0_COL_LP_5p_N1__CCTTCGAAGTACACCT-1	11.2419	12.27
003-024_T0_COL_LP_5p_N1__CTAATGGCATGCTAGT-1	-2.85646	8.93728
003-024_T0_COL_LP_5p_N1__TTCTCCTTCAGTTGAC-1	11.2452	12.1382
003-024_T0_COL_LP_5p_N1__TCAGGATCACGAAACG-1	11.0897	11.9787
003-024_T0_COL_LP_5p_N1__AAAGTAGCACCAACCG-1	11.1548	10.4397
003-024_T0_COL_LP_5p_N1__ACACCCTCAAGGTTCT-1	-2.77825	9.03559
003-024_T0_COL_LP_5p_N1__CTAATGGAGACACTAA-1	-0.863335	3.65824
003-024_T0_COL_LP_5p_N1__TCCCGATGTCATTAGC-1	1.00744	1.36681
003-024_T0_COL_LP_5p_N1__CTCGTCACATATGGTC-1	-2.84948	8.99766
003-024_T0_COL_LP_5p_N1__TGGTTAGCAGCTGGCT-1	0.478467	1.88694
003-024_T0_COL_LP_5p_N1__GTCATTTGTGTGAATA-1	12.1368	10.0117
003-024_T0_COL_LP_5p_N1__TAGAGCTGTACTTAGC-1	11.2193	12.0429
003-024_T0_COL_LP_5p_N1__TAGACCAGTTCGTTGA-1	-2.58215	8.37885
003-024_T0_COL_LP_5p_N1__ATCACGAGTATCGCAT-1	0.523218	7.07867
003-024_T0_COL_LP_5p_N1__CACCTTGTCTGAAAGA-1	12.1953	9.90865
003-024_T0_COL_LP_5p_N1__GACGGCTTCACCCTCA-1	10.1689	10.5428
003-024_T0_COL_LP_5p_N1__CGTCACTTCCTACAGA-1	-0.755558	3.30232
003-024_T0_COL_LP_5p_N1__CGACCTTGTCTAACGT-1	12.1607	9.84314
003-024_T0_COL_LP_5p_N1__CTAATGGCATGCAATC-1	12.4346	8.77388
003-024_T0_COL_LP_5p_N1__TTCCCAGTCCCGACTT-1	10.3024	9.66714
003-024_T0_COL_LP_5p_N1__AACTCAGCATGGGACA-1	-2.84529	9.04921
003-024_T0_COL_LP_5p_N1__CTCGGGAGTACTTCTT-1	10.9368	8.0877
003-024_T0_COL_LP_5p_N1__AGTCTTTAGTTACGGG-1	1.05684	1.34514
003-024_T0_COL_LP_5p_N1__GAACGGAGTAAATGTG-1	0.835681	10.3202
003-024_T0_COL_LP_5p_N1__AGCTTGAAGCAGCCTC-1	11.2345	11.8729
003-024_T0_COL_LP_5p_N1__CATTCGCGTTCAGACT-1	-2.59389	6.43649
003-024_T0_COL_LP_5p_N1__ATTGGACTCTGTCCGT-1	11.0715	10.0639
003-024_T0_COL_LP_5p_N1__TGGTTAGGTCCCGACA-1	12.4057	8.70429
003-024_T0_COL_LP_5p_N1__TCCACACCAGCCTATA-1	12.5268	8.54077
003-024_T0_COL_LP_5p_N1__ATGCGATCAGTCAGCC-1	12.2553	9.75015
003-024_T0_COL_LP_5p_N1__ACATACGTCTTTAGTC-1	-2.84279	8.81291
003-024_T0_COL_LP_5p_N1__TGCGTGGAGTAGCGGT-1	10.4661	9.55893
003-024_T0_COL_LP_5p_N1__GCTCCTATCAGAAATG-1	-2.82786	9.17662
003-024_T0_COL_LP_5p_N1__GTGAAGGTCATAGCAC-1	12.4818	8.73644
003-024_T0_COL_LP_5p_N1__GTAACTGAGAACAACT-1	-2.54	8.74267
003-024_T0_COL_LP_5p_N1__AACACGTTCAAGCCTA-1	12.469	9.7306
003-024_T0_COL_LP_5p_N1__GCATACACAATTGCTG-1	-0.476305	2.99123
003-024_T0_COL_LP_5p_N1__TCAGGTATCTTGTATC-1	11.0817	10.6895
003-024_T0_COL_LP_5p_N1__ACCCACTGTACGCTGC-1	-2.94305	9.18641
003-024_T0_COL_LP_5p_N1__GCATACACACAAGACG-1	-0.714921	3.46082
003-024_T0_COL_LP_5p_N1__AGAATAGGTAGCACGA-1	-2.88308	9.24043
003-024_T0_COL_LP_5p_N1__CTCTACGGTGTTGGGA-1	-0.631543	3.74523
003-024_T0_COL_LP_5p_N1__AGCTCCTAGGGTTTCT-1	-2.87809	9.29644
003-024_T0_COL_LP_5p_N1__TTCGAAGGTTAAGACA-1	-2.9171	9.26793
003-024_T0_COL_LP_5p_N1__CGTCACTAGACGACGT-1	11.3721	8.89953
003-024_T0_COL_LP_5p_N1__ACCCACTGTGCGATAG-1	11.151	10.7987
003-024_T0_COL_LP_5p_N1__GGACAGATCTGTCAAG-1	11.8201	11.6686
003-024_T0_COL_LP_5p_N1__TACTTGTAGAGTAAGG-1	-2.90688	9.05928
003-024_T0_COL_LP_5p_N1__TACTTACGTTTGTTTC-1	-0.623807	3.29759
003-024_T0_COL_LP_5p_N1__CTGGTCTAGAACAATC-1	7.1891	6.39786
003-024_T0_COL_LP_5p_N1__AGACGTTTCAGTTTGG-1	11.7701	9.70733
003-024_T0_COL_LP_5p_N1__GTGTTAGTCAATAAGG-1	-2.72678	8.92692
003-024_T0_COL_LP_5p_N1__GAAATGAGTCTAGGTT-1	11.2294	12.0021
003-024_T0_COL_LP_5p_N1__GGGAGATAGCCACTAT-1	12.1131	9.75647
003-024_T0_COL_LP_5p_N1__TAGAGCTCAATCAGAA-1	12.4604	8.51277
003-024_T0_COL_LP_5p_N1__GATCTAGAGGTAGCCA-1	10.5676	9.72926
003-024_T0_COL_LP_5p_N1__TGAGGGATCACTTACT-1	-2.87785	9.32271
003-024_T0_COL_LP_5p_N1__CGGACGTTCCTCTAGC-1	-2.55547	7.689
003-024_T0_COL_LP_5p_N1__AGTGTCACAGTAAGAT-1	11.2979	12.291
003-024_T0_COL_LP_5p_N1__ATCATGGCAGCTCCGA-1	-2.79379	9.09336
003-024_T0_COL_LP_5p_N1__CTCGAAAAGTGTTGAA-1	-0.851198	3.58494
003-024_T0_COL_LP_5p_N1__TGAGGGAAGGTAAACT-1	12.2441	10.0245
003-024_T0_COL_LP_5p_N1__CGTTAGATCAGCATGT-1	11.9143	11.6544
003-024_T0_COL_LP_5p_N1__AAAGTAGGTGAGGGTT-1	10.9851	10.1603
003-024_T0_COL_LP_5p_N1__GGGTCTGGTGTGGTTT-1	-2.81839	9.27067
003-024_T0_COL_LP_5p_N1__CACATAGAGCTAACTC-1	11.0529	11.9772
003-024_T0_COL_LP_5p_N1__TCTATTGAGACACGAC-1	10.2269	9.90025
003-024_T0_COL_LP_5p_N1__GAGTCCGCACGACGAA-1	12.0675	9.70579
003-024_T0_COL_LP_5p_N1__AGCTCCTGTCAAGCGA-1	12.4105	8.9695
003-024_T0_COL_LP_5p_N1__GACGTGCAGACAATAC-1	-0.792834	3.45575
003-024_T0_COL_LP_5p_N1__TTGTAGGCATGCTGGC-1	-2.73814	8.85452
003-024_T0_COL_LP_5p_N1__TCTTTCCGTACATCCA-1	12.4601	8.51739
003-024_T0_COL_LP_5p_N1__CGCTTCAAGTCCGTAT-1	10.2596	9.21288
003-024_T0_COL_LP_5p_N1__CCATGTCGTTGCTCCT-1	10.8485	10.4336
003-024_T0_COL_LP_5p_N1__CATCAGAGTGTAAGTA-1	1.69761	1.03952
003-024_T0_COL_LP_5p_N1__ACATGGTGTGCTAGCC-1	0.561489	10.2458
003-024_T0_COL_LP_5p_N1__CTCTACGAGCCAGTAG-1	-0.813098	3.48918
003-024_T0_COL_LP_5p_N1__CCGTACTCAAGTTCTG-1	12.1119	9.99137
003-024_T0_COL_LP_5p_N1__TTAACTCAGGGAACGG-1	0.60248	1.83537
003-024_T0_COL_LP_5p_N1__GAACCTAGTCAGATAA-1	-2.77572	9.30364
003-024_T0_COL_LP_5p_N1__GGCTGGTCATGCCTAA-1	-0.416981	5.58681
003-024_T0_COL_LP_5p_N1__GCCAAATGTTGGTTTG-1	12.5106	8.59573
003-024_T0_COL_LP_5p_N1__ATAGACCTCACAAACC-1	-1.19584	6.76528
003-024_T0_COL_LP_5p_N1__ACCGTAAAGCTGCGAA-1	12.2573	9.72266
003-024_T0_COL_LP_5p_N1__ATTCTACAGCATGGCA-1	-2.05175	6.11768
003-024_T0_COL_LP_5p_N1__CAGAGAGGTAGCGATG-1	-2.87508	8.90891
003-024_T0_COL_LP_5p_N1__TGCTACCTCAAACCAC-1	-2.87423	9.34924
003-024_T0_COL_LP_5p_N1__TTGAACGTCCGCAGTG-1	3.00148	7.93378
003-024_T0_COL_LP_5p_N1__AGTTGGTTCCCTAACC-1	-2.95427	9.23515
003-024_T0_COL_LP_5p_N1__AGTGAGGTCTAACTCT-1	0.620594	1.80697
003-024_T0_COL_LP_5p_N1__GATCAGTAGTGATCGG-1	0.939321	10.7063
003-024_T0_COL_LP_5p_N1__GACCAATAGTGTTAGA-1	-2.4305	8.57902
003-024_T0_COL_LP_5p_N1__ATGGGAGTCTGAAAGA-1	0.595249	1.82557
003-024_T0_COL_LP_5p_N1__CATCGAAGTTGCGTTA-1	-0.293081	5.00676
003-024_T0_COL_LP_5p_N1__ACATCAGCAGTGGAGT-1	-0.0878308	3.70372
003-024_T0_COL_LP_5p_N1__CTTGGCTTCATGCATG-1	-2.75898	8.62128
003-024_T0_COL_LP_5p_N1__GTGCATATCGTTACAG-1	7.17137	7.28101
003-024_T0_COL_LP_5p_N1__TCGGTAAAGATCCGAG-1	12.0589	9.6986
003-024_T0_COL_LP_5p_N1__CAGGTGCTCCGCAAGC-1	-2.79391	9.20791
003-024_T0_COL_LP_5p_N1__TGGTTCCCATCGGTTA-1	11.3318	12.2843
003-024_T0_COL_LP_5p_N1__TTTGCGCCACTTGGAT-1	-0.726584	3.49252
003-024_T0_COL_LP_5p_N1__TGCTGCTAGGCTAGGT-1	10.8051	9.86216
003-024_T0_COL_LP_5p_N1__CATGCCTTCAGAGGTG-1	11.9539	11.7871
003-024_T0_COL_LP_5p_N1__AATCGGTGTAATAGCA-1	10.2603	9.19612
003-024_T0_COL_LP_5p_N1__ATTGGTGGTCAACTGT-1	1.17662	10.3738
003-024_T0_COL_LP_5p_N1__GACTACATCCCAACGG-1	0.83851	1.73604
003-024_T0_COL_LP_5p_N1__CACAAACAGTGGTAAT-1	11.8774	10.0459
003-024_T0_COL_LP_5p_N1__AGATCTGAGACGACGT-1	1.19301	10.4204
003-024_T0_COL_LP_5p_N1__CCGTTCATCTCGTATT-1	-2.9206	9.15951
003-024_T0_COL_LP_5p_N1__AACGTTGGTCTAAACC-1	0.718189	1.77281
003-024_T0_COL_LP_5p_N1__TACGGATGTAAATGAC-1	-2.74732	8.64271
003-024_T0_COL_LP_5p_N1__CAACCAAGTTACGACT-1	10.2528	9.48293
003-024_T0_COL_LP_5p_N1__GATGCTACATTCTCAT-1	-2.84487	9.18263
003-024_T0_COL_LP_5p_N1__ACTTTCAAGAGTAATC-1	11.693	10.3048
003-024_T0_COL_LP_5p_N1__CAGTCCTAGCTGTTCA-1	-3.0183	8.9116
003-024_T0_COL_LP_5p_N1__CTGATAGAGCTAACAA-1	12.132	10.0667
003-024_T0_COL_LP_5p_N1__GATCAGTAGGCTCAGA-1	-2.89263	9.00985
003-024_T0_COL_LP_5p_N1__TAGTTGGCATTCTCAT-1	-2.74284	9.09293
003-024_T0_COL_LP_5p_N1__TACAGTGAGGTGCACA-1	-2.80697	9.38529
003-024_T0_COL_LP_5p_N1__CATCAAGGTTTGTGTG-1	-0.0576235	3.6065
003-024_T0_COL_LP_5p_N1__TGAGGGAAGCCAGTAG-1	11.9798	9.91424
003-024_T0_COL_LP_5p_N1__GGGAGATTCTGGTATG-1	-2.80057	8.97063
003-024_T0_COL_LP_5p_N1__ATGGGAGAGATATGCA-1	-2.66224	8.69249
003-024_T0_COL_LP_5p_N1__AACTCTTAGGACTGGT-1	-2.8286	9.1424
003-024_T0_COL_LP_5p_N1__CAACTAGCACGGTAAG-1	-2.96115	8.68642
003-024_T0_COL_LP_5p_N1__TTTCCTCTCAACCAAC-1	-2.85321	8.9618
003-024_T0_COL_LP_5p_N1__ACATCAGAGCACCGCT-1	11.4653	12.0625
003-024_T0_COL_LP_5p_N1__CGGCTAGGTATGAATG-1	0.465496	1.89955
003-024_T0_COL_LP_5p_N1__CTCTAATGTATCTGCA-1	-2.74472	9.14903
003-024_T0_COL_LP_5p_N1__GTCAAGTCACTTGGAT-1	11.6059	7.89644
003-024_T0_COL_LP_5p_N1__GCCTCTATCTCTAAGG-1	-2.57044	8.73575
003-024_T0_COL_LP_5p_N1__TGCACCTTCGTACGGC-1	1.40749	0.875804
003-024_T0_COL_LP_5p_N1__GCCTCTATCCATTCTA-1	12.1233	9.80139
003-024_T0_COL_LP_5p_N1__TGCTGCTGTATATGAG-1	-0.620111	5.60014
003-024_T0_COL_LP_5p_N1__ACTGAACTCCACGTGG-1	11.3793	12.3212
003-024_T0_COL_LP_5p_N1__GTAACTGGTCTAAAGA-1	0.596711	1.78995
003-024_T0_COL_LP_5p_N1__CACACAACATACTCTT-1	-2.95503	9.27802
003-024_T0_COL_LP_5p_N1__TACACGAGTTCACCTC-1	0.781663	1.75992
003-024_T0_COL_LP_5p_N1__GCCAAATCAATGACCT-1	-2.86809	9.3319
003-024_T0_COL_LP_5p_N1__GGATTACGTACTTGAC-1	10.9745	10.1253
003-024_T0_COL_LP_5p_N1__TGTGGTACAGCTGTGC-1	-0.746014	3.41876
003-024_T0_COL_LP_5p_N1__GTCACGGAGCTAGCCC-1	-2.64458	8.48592
003-024_T0_COL_LP_5p_N1__GGCGACTAGTTGTAGA-1	-2.8545	8.89974
003-024_T0_COL_LP_5p_N1__TCATTACCATCGATGT-1	12.1397	9.39813
003-024_T0_COL_LP_5p_N1__CACATTTGTATAGGTA-1	10.4518	10.4304
003-024_T0_COL_LP_5p_N1__CTCCTAGCAGTATGCT-1	-2.83791	9.17934
003-024_T0_COL_LP_5p_N1__TGCGTGGCACCACGTG-1	7.17107	6.50463
003-024_T0_COL_LP_5p_N1__CCTCAGTAGACTGGGT-1	-2.90596	9.16501
003-024_T0_COL_LP_5p_N1__TGCACCTGTTTAGCTG-1	-2.76131	8.32189
003-024_T0_COL_LP_5p_N1__TGGGCGTGTATCTGCA-1	-0.247685	5.18011
003-024_T0_COL_LP_5p_N1__CAGCATATCACGACTA-1	-2.74482	8.83082
003-024_T0_COL_LP_5p_N1__TACCTATTCTCCAACC-1	12.0739	9.83809
003-024_T0_COL_LP_5p_N1__GGGCACTGTCTCCATC-1	0.867738	1.80149
003-024_T0_COL_LP_5p_N1__ATCATCTCAAGTTCTG-1	-2.96887	8.93719
003-024_T0_COL_LP_5p_N1__AATCGGTAGTACCGGA-1	-0.275496	5.14742
003-024_T0_COL_LP_5p_N1__CAGTAACAGTGATCGG-1	0.0210917	2.68646
003-024_T0_COL_LP_5p_N1__CCTTCCCCAGCCTTTC-1	-1.08709	6.71505
003-024_T0_COL_LP_5p_N1__TTCTACATCATGTAGC-1	-1.56789	7.60037
003-024_T0_COL_LP_5p_N1__GATGAGGTCATCTGTT-1	12.2797	9.7257
003-024_T0_COL_LP_5p_N1__ATCCACCGTTATCCGA-1	-2.82388	9.23139
003-024_T0_COL_LP_5p_N1__ATGTGTGAGGATGGTC-1	-2.71377	9.29777
003-024_T0_COL_LP_5p_N1__CGAATGTTCCAAACTG-1	12.4084	9.19673
003-024_T0_COL_LP_5p_N1__ATCACGAGTTCTGAAC-1	12.46	8.6906
003-024_T0_COL_LP_5p_N1__TAGACCAGTTCGCTAA-1	-2.77324	9.2501
003-024_T0_COL_LP_5p_N1__CAGAGAGCATTCTCAT-1	-2.93965	8.80171
003-024_T0_COL_LP_5p_N1__GTAACGTTCCAATGGT-1	-1.99196	6.95123
003-024_T0_COL_LP_5p_N1__CCACCTATCCTCCTAG-1	-1.75164	7.57363
003-024_T0_COL_LP_5p_N1__CAGCAGCAGGAATGGA-1	-2.82155	9.08279
003-024_T0_COL_LP_5p_N1__CATATTCCAGTCACTA-1	-1.51134	6.90943
003-024_T0_COL_LP_5p_N1__CCTTTCTGTACCGTAT-1	-2.63447	8.93255
003-024_T0_COL_LP_5p_N1__TGTGTTTAGTCATGCT-1	-0.080673	3.70526
003-024_T0_COL_LP_5p_N1__CTCACACTCTTTACGT-1	-0.562491	5.60988
003-024_T0_COL_LP_5p_N1__AAACCTGGTAGCCTAT-1	-2.78852	8.61606
003-024_T0_COL_LP_5p_N1__GACTACACACGGTAAG-1	-2.64694	9.2248
003-024_T0_COL_LP_5p_N1__ACTGAACCAATCTGCA-1	-2.87243	9.2892
003-024_T0_COL_LP_5p_N1__ACTTGTTAGGCAAAGA-1	-2.86803	9.2796
003-024_T0_COL_LP_5p_N1__ACCTTTACAGATCCAT-1	1.04469	10.3528
003-024_T0_COL_LP_5p_N1__CTGCCTAGTTACGTCA-1	0.551923	1.94102
003-024_T0_COL_LP_5p_N1__CGACCTTAGCTTTGGT-1	-1.23103	6.87778
003-024_T0_COL_LP_5p_N1__GATCGATGTAGCGCTC-1	11.3885	12.2766
003-024_T0_COL_LP_5p_N1__AACTCTTGTACTTAGC-1	1.13249	10.6999
003-024_T0_COL_LP_5p_N1__TCAACGACACTGTTAG-1	1.20531	1.51155
003-024_T0_COL_LP_5p_N1__TTCCCAGAGCGTGAGT-1	12.3303	8.35529
003-024_T0_COL_LP_5p_N1__GGGAGATGTAAAGGAG-1	0.695012	1.59259
003-024_T0_COL_LP_5p_N1__CGTTAGACACGGTTTA-1	-2.58789	8.59844
003-024_T0_COL_LP_5p_N1__GGGTCTGGTCATCCCT-1	11.8057	9.74256
003-024_T0_COL_LP_5p_N1__CCACTACCAATGCCAT-1	-0.991762	7.34617
003-024_T0_COL_LP_5p_N1__CCTTACGTCCTAGAAC-1	-2.93098	9.04785
003-024_T0_COL_LP_5p_N1__TGACTTTAGTTACGGG-1	11.0859	11.7929
003-024_T0_COL_LP_5p_N1__ATCGAGTCAGATAATG-1	-2.76372	9.29358
003-024_T0_COL_LP_5p_N1__TAGTTGGTCTATCCTA-1	0.879628	1.90791
003-024_T0_COL_LP_5p_N1__TTCTTAGCACACCGAC-1	-2.54162	8.46703
003-024_T0_COL_LP_5p_N1__ATCTGCCAGGGCACTA-1	12.3119	9.72808
003-024_T0_COL_LP_5p_N1__AGATTGCTCTGCTGTC-1	-2.82704	9.27696
003-024_T0_COL_LP_5p_N1__TTAGGCAGTATAGTAG-1	-2.75279	9.22111
003-024_T0_COL_LP_5p_N1__ACTGATGGTATATCCG-1	-2.82854	9.09446
003-024_T0_COL_LP_5p_N1__CGTCCATTCACAATGC-1	-1.62387	7.53307
003-024_T0_COL_LP_5p_N1__GTATCTTCACTCGACG-1	-2.76895	9.23627
003-024_T0_COL_LP_5p_N1__CTCGTACTCTCTTATG-1	-2.79879	9.03744
003-024_T0_COL_LP_5p_N1__GCAAACTCACAGGAGT-1	-2.83422	9.40721
003-024_T0_COL_LP_5p_N1__CTGTGCTAGGAATGGA-1	-2.8196	9.35245
003-024_T0_COL_LP_5p_N1__CAGTCCTGTGCCTGCA-1	-2.32204	7.3463
003-024_T0_COL_LP_5p_N1__ACTGAACTCAGGCCCA-1	-2.91938	9.25241
003-024_T0_COL_LP_5p_N1__AAGCCGCGTAAACGCG-1	-2.76508	8.78305
003-024_T0_COL_LP_5p_N1__GCATGCGAGCCCAGCT-1	-0.725656	3.39563
003-024_T0_COL_LP_5p_N1__CTCTAATTCAGCATGT-1	-1.26772	6.92623
003-024_T0_COL_LP_5p_N1__TACTCGCAGGTACTCT-1	-2.88229	9.18681
003-024_T0_COL_LP_5p_N1__ACGCAGCAGCGAAGGG-1	-0.757479	3.23686
003-024_T0_COL_LP_5p_N1__CACTCCACACAAGCCC-1	12.3749	8.7671
003-024_T0_COL_LP_5p_N1__CTAGTGACATTGGTAC-1	-2.90398	8.76863
003-024_T0_COL_LP_5p_N1__CCAATCCGTGCATCTA-1	1.0763	1.19716
003-024_T0_COL_LP_5p_N1__TACTTACCAATGGACG-1	-0.320906	3.08709
003-024_T0_COL_LP_5p_N1__GGGCACTGTTCCCTTG-1	12.3925	9.61614
003-024_T0_COL_LP_5p_N1__GTTTCTAGTCCATCCT-1	0.589642	1.71387
003-024_T0_COL_LP_5p_N1__TGCCAAATCACCATAG-1	-2.83603	9.25178
003-024_T0_COL_LP_5p_N1__GACTAACCACTACAGT-1	-2.63272	8.65929
003-024_T0_COL_LP_5p_N1__AGCTCCTCATTTCACT-1	-2.68724	9.11008
003-024_T0_COL_LP_5p_N1__TGACAACTCTCTAAGG-1	-2.57505	9.026
003-024_T0_COL_LP_5p_N1__TCCACACAGGCGACAT-1	-2.63747	8.66348
003-024_T0_COL_LP_5p_N1__TGCCAAAGTACAGTTC-1	-2.85303	9.27469
003-024_T0_COL_LP_5p_N1__CTGATCCGTCCGCTGA-1	0.0998499	5.10164
003-024_T0_COL_LP_5p_N1__CGCTATCGTGGCAAAC-1	0.695796	1.79338
003-024_T0_COL_LP_5p_N1__TCGTAGAAGGATATAC-1	-2.86782	8.9118
003-024_T0_COL_LP_5p_N1__CCACCTATCTTTACGT-1	0.713709	1.96952
003-024_T0_COL_LP_5p_N1__ATCTACTTCTGTCAAG-1	-2.84019	9.00215
003-024_T0_COL_LP_5p_N1__CTCGAGGAGATATACG-1	0.446817	1.85253
003-024_T0_COL_LP_5p_N1__TGGCGCACATACTACG-1	11.2376	10.4931
003-024_T0_COL_LP_5p_N1__TGCGTGGTCGCCATAA-1	2.48928	7.8777
003-024_T0_COL_LP_5p_N1__CCTTTCTTCATGTAGC-1	0.683519	1.72953
003-024_T0_COL_LP_5p_N1__ACCTTTAAGCTAACTC-1	-2.40287	9.07697
003-024_T0_COL_LP_5p_N1__GGTATTGTCACAGGCC-1	-2.6781	8.65606
003-024_T0_COL_LP_5p_N1__GCAAACTAGTACGATA-1	-0.703164	4.62493
003-024_T0_COL_LP_5p_N1__CACCACTAGATATGGT-1	-2.80513	9.27367
003-024_T0_COL_LP_5p_N1__CTTACCGAGTTTCCTT-1	-1.85944	4.80365
003-024_T0_COL_LP_5p_N1__TGGCGCAAGTTATCGC-1	-3.06702	8.93977
003-024_T0_COL_LP_5p_N1__CATCAGACACAGGTTT-1	11.8326	10.063
003-024_T0_COL_LP_5p_N1__TTATGCTTCAAACCAC-1	-2.80979	9.26538
003-024_T0_COL_LP_5p_N1__CCTAGCTAGACACTAA-1	-2.74225	9.2082
003-024_T0_COL_LP_5p_N1__CTCTGGTGTCACAAGG-1	0.560311	1.82763
003-024_T0_COL_LP_5p_N1__CCTAGCTTCACCTTAT-1	11.1566	10.6865
003-024_T0_COL_LP_5p_N1__CATCAAGGTGATGTCT-1	0.634371	1.71736
003-024_T0_COL_LP_5p_N1__TGCCCTAAGGCGTACA-1	12.0561	9.99919
003-024_T0_COL_LP_5p_N1__TACTTGTTCGCGGATC-1	-2.58888	8.79054
003-024_T0_COL_LP_5p_N1__GAATAAGGTCTTCAAG-1	-2.64745	8.71204
003-024_T0_COL_LP_5p_N1__CGGTTAAGTCATGCAT-1	-2.93425	8.86247
003-024_T0_COL_LP_5p_N1__TTAACTCCACTCGACG-1	-2.42041	8.764
003-024_T0_COL_LP_5p_N1__CGATGTACATGTAGTC-1	-2.56989	8.66358
003-024_T0_COL_LP_5p_N1__ACCCACTCAAGGTTCT-1	-2.98977	8.99509
003-024_T0_COL_LP_5p_N1__TAGAGCTCATTGAGCT-1	-0.842876	6.01008
003-024_T0_COL_LP_5p_N1__GTCTCGTTCTTGTTTG-1	12.0805	9.95714
003-024_T0_COL_LP_5p_N1__TCGGGACCACATCCAA-1	-0.156925	3.68292
003-024_T0_COL_LP_5p_N1__AACTTTCCAAGCGATG-1	-2.8239	8.97266
003-024_T0_COL_LP_5p_N1__TGCACCTTCTTGAGGT-1	0.0764536	4.77295
003-024_T0_COL_LP_5p_N1__AGCCTAAGTCTGCAAT-1	-1.11915	6.8228
003-024_T0_COL_LP_5p_N1__ATCACGACATGCCTTC-1	0.632386	1.76125
003-024_T0_COL_LP_5p_N1__GTGCATACATTGAGCT-1	-2.59643	9.12093
003-024_T0_COL_LP_5p_N1__AAACCTGAGTTCCACA-1	-2.76552	9.29546
003-024_T0_COL_LP_5p_N1__CTGAAACAGAGTAATC-1	10.4179	9.52943
003-024_T0_COL_LP_5p_N1__TCAATCTTCCTTCAAT-1	-2.0433	4.89386
003-024_T0_COL_LP_5p_N1__CCTAGCTTCTAACGGT-1	-3.00055	9.23086
003-024_T0_COL_LP_5p_N1__GCCAAATAGCCAGGAT-1	0.535489	1.84724
003-024_T0_COL_LP_5p_N1__CCGTACTGTAGCGTAG-1	-0.635751	5.405
003-024_T0_COL_LP_5p_N1__CAGTCCTGTTATGTGC-1	-0.685089	3.17612
003-024_T0_COL_LP_5p_N1__TCTGGAATCACTTACT-1	1.17663	10.646
003-024_T0_COL_LP_5p_N1__GCATGTACACTCAGGC-1	0.737175	9.85491
003-024_T0_COL_LP_5p_N1__TCTCTAAGTGTGGTTT-1	-2.57147	6.28591
003-024_T0_COL_LP_5p_N1__CCACCTAGTCATATGC-1	1.02277	1.50431
003-024_T0_COL_LP_5p_N1__GATCAGTCAATAAGCA-1	-2.52774	8.61554
003-024_T0_COL_LP_5p_N1__ATAAGAGCACGGATAG-1	0.517829	1.89613
003-024_T0_COL_LP_5p_N1__CGTGTCTGTTGATTGC-1	-2.77177	8.75247
003-024_T0_COL_LP_5p_N1__GTTCGGGTCATTATCC-1	-3.41332	7.6146
003-024_T0_COL_LP_5p_N1__TCATTACTCGCTGATA-1	-2.81895	9.34447
003-024_T0_COL_LP_5p_N1__ACCAGTAGTTTCGCTC-1	-2.80713	9.29573
003-024_T0_COL_LP_5p_N1__AGCATACGTACTTAGC-1	-2.94415	9.0553
003-024_T0_COL_LP_5p_N1__TTCTACATCATCTGTT-1	12.265	9.85798
003-024_T0_COL_LP_5p_N1__TATGCCCGTACGCACC-1	-2.78116	9.19202
003-024_T0_COL_LP_5p_N1__CGGAGTCCATGTCTCC-1	-2.65954	8.55664
003-024_T0_COL_LP_5p_N1__GCGCGATTCGTTTAGG-1	12.2894	9.61485
003-024_T0_COL_LP_5p_N1__ACACTGAAGATAGTCA-1	-3.14442	7.91884
003-024_T0_COL_LP_5p_N1__TGCGGGTGTGACTACT-1	0.652097	10.3515
003-024_T0_COL_LP_5p_N1__GTCCTCATCGGGAGTA-1	1.40065	1.15134
003-024_T0_COL_LP_5p_N1__CGAGAAGGTATAAACG-1	-2.85751	8.70839
003-024_T0_COL_LP_5p_N1__TGGCTGGTCTTGCAAG-1	-1.1113	6.86019
003-024_T0_COL_LP_5p_N1__TGGCGCAGTCGAAAGC-1	-2.33418	6.33753
003-024_T0_COL_LP_5p_N1__AGGCCACGTTACCGAT-1	-2.851	8.75488
003-024_T0_COL_LP_5p_N1__TGCACCTAGCTAACAA-1	-2.95699	9.07227
003-024_T0_COL_LP_5p_N1__CCCTCCTAGCAGGTCA-1	-2.43758	8.74575
003-024_T0_COL_LP_5p_N1__TGGACGCAGATAGTCA-1	0.968993	1.5511
003-024_T0_COL_LP_5p_N1__GACTACATCTCGTATT-1	-2.33123	5.92033
003-024_T0_COL_LP_5p_N1__ATGCGATCACGGTTTA-1	12.4613	8.43127
003-024_T0_COL_LP_5p_N1__ACGATGTGTATAGGTA-1	0.268144	2.42136
003-024_T0_COL_LP_5p_N1__CAGGTGCGTACTCAAC-1	-2.55717	8.36628
003-024_T0_COL_LP_5p_N1__TGTCCCAAGACTAGGC-1	0.492582	1.75515
003-024_T0_COL_LP_5p_N1__GACTAACAGTTGTCGT-1	12.2272	9.60482
003-024_T0_COL_LP_5p_N1__CGGTTAACACTGTGTA-1	-2.50961	8.69125
003-024_T0_COL_LP_5p_N1__GATCGATTCTCGTATT-1	-2.97226	9.08103
003-024_T0_COL_LP_5p_N1__ACAGCTAAGGGCTTCC-1	12.2078	9.68906
003-024_T0_COL_LP_5p_N1__GGTATTGTCCAAGCCG-1	11.2217	12.073
003-024_T0_COL_LP_5p_N1__GACGGCTGTTCCAACA-1	-2.74919	9.23823
003-024_T0_COL_LP_5p_N1__CTGATAGTCCAATGGT-1	-2.84269	9.14325
003-024_T0_COL_LP_5p_N1__CGCTGGAAGGACCACA-1	-2.68161	7.96041
003-024_T0_COL_LP_5p_N1__AAGGCAGTCTGTTGAG-1	0.863013	1.74518
003-024_T0_COL_LP_5p_N1__CGCTTCACACGAAACG-1	-1.00417	6.23988
003-024_T0_COL_LP_5p_N1__TACCTATGTTCCATGA-1	-2.92371	9.35291
003-024_T0_COL_LP_5p_N1__CATTATCTCTTGTCAT-1	-2.89638	9.22263
003-024_T0_COL_LP_5p_N1__GCAGTTAAGTCTCAAC-1	1.01817	10.1966
003-024_T0_COL_LP_5p_N1__TACCTATGTTTAAGCC-1	-2.74138	9.15013
003-024_T0_COL_LP_5p_N1__AGGGAGTAGTTCCACA-1	7.31187	7.42512
003-024_T0_COL_LP_5p_N1__AGTCTTTAGTATCTCG-1	0.658244	9.96934
003-024_T0_COL_LP_5p_N1__CGAATGTTCACTTACT-1	12.0944	9.88732
003-024_T0_COL_LP_5p_N1__CCCAGTTGTACCGTAT-1	-2.80604	9.28013
003-024_T0_COL_LP_5p_N1__AACTGGTCACCTCGTT-1	-2.4022	8.28131
003-024_T0_COL_LP_5p_N1__CGTTAGAAGCTGTTCA-1	-2.86883	8.50324
003-024_T0_COL_LP_5p_N1__CATGCCTGTTAAGTAG-1	-0.00863093	1.99201
003-024_T0_COL_LP_5p_N1__AGCTCCTGTCCATCCT-1	-2.85286	8.50812
003-024_T0_COL_LP_5p_N1__CACATTTCACGGATAG-1	-2.3754	7.10628
003-024_T0_COL_LP_5p_N1__TAGAGCTGTCGAACAG-1	12.2205	9.71284
003-024_T0_COL_LP_5p_N1__ATAACGCAGAATGTTG-1	-2.88626	9.09346
003-024_T0_COL_LP_5p_N1__CACACAAGTTCCGTCT-1	-3.69006	7.59878
003-024_T0_COL_LP_5p_N1__CTAGTGATCTGTTTGT-1	0.364267	1.88343
003-024_T0_COL_LP_5p_N1__ACCTTTATCCGGCACA-1	-0.766025	3.21768
003-024_T0_COL_LP_5p_N1__GCGACCATCTTTACAC-1	-2.74966	8.45831
003-024_T0_COL_LP_5p_N1__GATCGCGCAGAGCCAA-1	0.022077	3.70289
003-024_T0_COL_LP_5p_N1__CGGACTGCATGCAACT-1	0.509972	1.79438
003-024_T0_COL_LP_5p_N1__TGGTTCCCAAGAAAGG-1	12.2257	9.52624
003-024_T0_COL_LP_5p_N1__GGGAATGGTGTTGAGG-1	11.5127	7.72079
003-024_T0_COL_LP_5p_N1__ATCACGATCAGCATGT-1	-2.79337	9.20386
003-024_T0_COL_LP_5p_N1__TTTATGCGTGATGATA-1	-2.78812	9.0885
003-024_T0_COL_LP_5p_N1__TGGTTCCTCACCTTAT-1	0.526776	2.09974
003-024_T0_COL_LP_5p_N1__CATCGAATCAAGGTAA-1	0.824279	1.63015
003-024_T0_COL_LP_5p_N1__GGATGTTAGCGAGAAA-1	-2.78996	9.35427
003-024_T0_COL_LP_5p_N1__AGCTTGACATACTCTT-1	-2.87453	9.22607
003-024_T0_COL_LP_5p_N1__TGACTTTAGGGCATGT-1	0.573618	1.97573
003-024_T0_COL_LP_5p_N1__ACACCCTAGAAGCCCA-1	-2.19087	6.90201
003-024_T0_COL_LP_5p_N1__AGGGATGCACCTGGTG-1	-2.80231	8.96727
003-024_T0_COL_LP_5p_N1__CGATGTAGTACTTCTT-1	-2.74636	9.30615
003-024_T0_COL_LP_5p_N1__ATTGGTGGTTGTCTTT-1	-0.622383	5.68961
003-024_T0_COL_LP_5p_N1__AGCCTAATCCTATTCA-1	-2.43366	8.94281
003-024_T0_COL_LP_5p_N1__GGCGTGTCAGGACGTA-1	0.4592	10.3662
003-024_T0_COL_LP_5p_N1__ACGAGGACATTGTGCA-1	-3.11746	8.30999
003-024_T0_COL_LP_5p_N1__TTTCCTCTCTCCTATA-1	-2.8563	9.16969
003-024_T0_COL_LP_5p_N1__CATGACACACGTCTCT-1	0.608517	1.76744
003-024_T0_COL_LP_5p_N1__GTCACAATCAAAGACA-1	11.9593	10.1165
003-024_T0_COL_LP_5p_N1__AGCTCTCGTACTCTCC-1	1.12906	1.52666
003-024_T0_COL_LP_5p_N1__CAGATCAGTGTAAGTA-1	-2.88973	9.16772
003-024_T0_COL_LP_5p_N1__CCTAGCTGTAGCGCAA-1	-2.80651	8.35689
003-024_T0_COL_LP_5p_N1__GAAGCAGGTTAAGACA-1	-2.86269	9.31536
003-024_T0_COL_LP_5p_N1__GTCTTCGAGTAGCGGT-1	0.310561	2.25177
003-024_T0_COL_LP_5p_N1__GTGTTAGGTTCAGCGC-1	-2.50474	8.75565
003-024_T0_COL_LP_5p_N1__CAGCTAACACGAGAGT-1	-2.64466	8.75686
003-024_T0_COL_LP_5p_N1__TTCTACAAGAGTAATC-1	1.28342	1.2089
003-024_T0_COL_LP_5p_N1__TGACTAGGTAGATTAG-1	-2.82579	9.20768
003-024_T0_COL_LP_5p_N1__CAGCCGATCAACTCTT-1	-2.67195	8.25033
003-024_T0_COL_LP_5p_N1__ACGGAGAGTCATTAGC-1	-2.82258	9.33196
003-024_T0_COL_LP_5p_N1__TCAGGATTCTTGCATT-1	-2.68616	8.48153
003-024_T0_COL_LP_5p_N1__CAGTCCTAGTAGTGCG-1	-0.346521	5.32397
003-024_T0_COL_LP_5p_N1__CTGTTTAGTAGCTAAA-1	-2.84551	9.33705
003-024_T0_COL_LP_5p_N1__GAGGTGACAGTAAGAT-1	-2.87264	9.07168
003-024_T0_COL_LP_5p_N1__GGGACCTTCACTTATC-1	10.4201	9.32216
003-024_T0_COL_LP_5p_N1__ATTTCTGAGATCCGAG-1	-2.7688	9.30643
003-024_T0_COL_LP_5p_N1__AGCTCTCGTAAGTGGC-1	-2.80595	9.27735
003-024_T0_COL_LP_5p_N1__AACTCAGGTTCGTTGA-1	-2.6323	8.95887
003-024_T0_COL_LP_5p_N1__TTCCCAGGTAGTACCT-1	12.1739	8.90566
003-024_T0_COL_LP_5p_N1__TGCCAAATCATGCAAC-1	-2.88079	9.25158
003-024_T0_COL_LP_5p_N1__AGTGTCAGTAGGACAC-1	0.831364	9.97395
003-024_T0_COL_LP_5p_N1__CTCGAAATCGTAGGTT-1	0.350545	2.08488
003-024_T0_COL_LP_5p_N1__AGACGTTGTCTTGCGG-1	-1.03516	6.75879
003-024_T0_COL_LP_5p_N1__TGAGCATGTAGCTCCG-1	-2.78105	8.5776
003-024_T0_COL_LP_5p_N1__CGATGGCAGGCAATTA-1	-0.70921	3.39407
003-024_T0_COL_LP_5p_N1__TGCCCTAGTCACCTAA-1	-2.91768	8.89213
003-024_T0_COL_LP_5p_N1__CTAGAGTCACCAACCG-1	-1.89551	7.66086
003-024_T0_COL_LP_5p_N1__TGTGTTTAGTGAAGAG-1	0.713805	1.7524
003-024_T0_COL_LP_5p_N1__TCTCTAACATGCTGGC-1	-2.92986	9.02917
003-024_T0_COL_LP_5p_N1__ACGGGTCAGTTAGGTA-1	-2.66156	8.85446
003-024_T0_COL_LP_5p_N1__TAAGTGCAGTGGTAGC-1	-2.89012	9.27839
003-024_T0_COL_LP_5p_N1__TTCGGTCCAGTACACT-1	-2.8915	8.83355
003-024_T0_COL_LP_5p_N1__CGCCAAGAGTTGAGTA-1	-2.52849	8.37838
003-024_T0_COL_LP_5p_N1__CTACACCTCTAACTCT-1	0.057083	2.62794
003-024_T0_COL_LP_5p_N1__AACCGCGCATCAGTAC-1	12.0346	9.99996
003-024_T0_COL_LP_5p_N1__AATCGGTCACCAGATT-1	12.5229	9.72191
003-024_T0_COL_LP_5p_N1__GTACGTACAAGTAGTA-1	-2.7856	8.74624
003-024_T0_COL_LP_5p_N1__TGCCCTAGTAGCGCAA-1	-2.6249	9.20727
003-024_T0_COL_LP_5p_N1__CGAACATTCCGTACAA-1	-2.26249	6.69519
003-024_T0_COL_LP_5p_N1__GAACATCGTAGAGTGC-1	12.1308	9.69835
003-024_T0_COL_LP_5p_N1__CTTACCGTCTGGTATG-1	6.7597	15.3256
003-024_T0_COL_LP_5p_N1__CTGAAACGTGAGTATA-1	-2.83073	9.27378
003-024_T0_COL_LP_5p_N1__CACCACTGTCTCTTAT-1	-2.92645	9.26532
003-024_T0_COL_LP_5p_N1__GACGGCTGTGTAAGTA-1	12.4374	9.50526
003-024_T0_COL_LP_5p_N1__ACACCCTCACATAACC-1	-2.82646	9.01867
003-024_T0_COL_LP_5p_N1__CGCTGGACAGATAATG-1	-2.69556	8.55346
003-024_T0_COL_LP_5p_N1__TGCCAAAAGCAACGGT-1	-0.47844	5.38768
003-024_T0_COL_LP_5p_N1__TTTGTCACACATCCGG-1	-2.64005	8.59948
003-024_T0_COL_LP_5p_N1__TCTATTGGTAGGAGTC-1	12.4206	8.5715
003-024_T0_COL_LP_5p_N1__AGGTCATAGCTACCGC-1	-2.89976	9.19373
003-024_T0_COL_LP_5p_N1__TACGGGCCAATGCCAT-1	0.726745	10.1513
003-024_T0_COL_LP_5p_N1__GCCTCTAGTCGCATAT-1	-2.94	8.82721
003-024_T0_COL_LP_5p_N1__ATTGGACGTCTAAAGA-1	-1.04561	6.66677
003-024_T0_COL_LP_5p_N1__TGACTTTTCGTACCGG-1	-2.84705	9.24701
003-024_T0_COL_LP_5p_N1__TGACTAGCAATGAATG-1	3.11064	1.61237
003-024_T0_COL_LP_5p_N1__AAGCCGCAGCACACAG-1	-2.80935	9.25158
003-024_T0_COL_LP_5p_N1__TGTTCCGAGGCACATG-1	-2.56236	9.19877
003-024_T0_COL_LP_5p_N1__CGTCCATCACGAAATA-1	-2.85062	9.00473
003-024_T0_COL_LP_5p_N1__CTTAACTTCTAACTGG-1	-2.69076	8.24509
003-024_T0_COL_LP_5p_N1__CTTAACTGTGGCTCCA-1	-2.70036	8.78101
003-024_T0_COL_LP_5p_N1__GAGGTGAAGTGACATA-1	11.8202	8.14023
003-024_T0_COL_LP_5p_N1__GCAAACTAGGATGTAT-1	-2.77633	9.31842
003-024_T0_COL_LP_5p_N1__CATGGCGGTTGTCGCG-1	-2.96886	9.00498
003-024_T0_COL_LP_5p_N1__CTCGTACGTATCTGCA-1	0.910135	1.80892
003-024_T0_COL_LP_5p_N1__TACGGATCAATGCCAT-1	0.860332	1.81026
003-024_T0_COL_LP_5p_N1__CGCGTTTGTGTCTGAT-1	-2.74523	8.82627
003-024_T0_COL_LP_5p_N1__CGGTTAAAGCCAGTAG-1	-2.77541	9.13461
003-024_T0_COL_LP_5p_N1__ATTGGTGAGCTAAGAT-1	-0.279383	5.37683
003-024_T0_COL_LP_5p_N1__GAAGCAGTCAAACCAC-1	-2.71985	9.24007
003-024_T0_COL_LP_5p_N1__TGCCAAATCCCGGATG-1	-2.82359	9.18636
003-024_T0_COL_LP_5p_N1__GCTTCCAGTATAGGGC-1	-2.87507	9.07674
003-024_T0_COL_LP_5p_N1__AAGCCGCCAATAAGCA-1	-2.41815	9.16749
003-024_T0_COL_LP_5p_N1__CCACTACCAACACCTA-1	-2.68103	7.9444
003-024_T0_COL_LP_5p_N1__GGATTACAGGATATAC-1	-2.84026	9.09704
003-024_T0_COL_LP_5p_N1__CGCTGGAGTGTTGGGA-1	-0.674482	3.42844
003-024_T0_COL_LP_5p_N1__TTTGTCACAAGGACTG-1	-2.59112	8.85806
003-024_T0_COL_LP_5p_N1__CAAGTTGGTTCAGTAC-1	1.44898	0.813399
003-024_T0_COL_LP_5p_N1__TCAGGTACATGACGGA-1	-2.54147	8.39783
003-024_T0_COL_LP_5p_N1__CCTTTCTAGACTAGGC-1	-2.61057	8.73347
003-024_T0_COL_LP_5p_N1__ACAGCCGTCTAACTGG-1	-2.75686	9.1349
003-024_T0_COL_LP_5p_N1__CTTGGCTTCTTTAGGG-1	-2.93405	8.28313
003-024_T0_COL_LP_5p_N1__ATCTACTAGCGAGAAA-1	12.1145	9.97233
003-024_T0_COL_LP_5p_N1__TCTCTAACAGTAACGG-1	-2.45598	7.82439
003-024_T0_COL_LP_5p_N1__CCAATCCAGACAGGCT-1	11.6485	7.83723
003-024_T0_COL_LP_5p_N1__CGATTGATCGTTTAGG-1	-2.82557	8.98662
003-024_T0_COL_LP_5p_N1__GACTAACGTGACTACT-1	-2.49351	8.51791
003-024_T0_COL_LP_5p_N1__CTAGAGTTCTTCAACT-1	-2.9015	8.95299
003-024_T0_COL_LP_5p_N1__AGCAGCCAGCAGGTCA-1	-0.265364	3.56107
003-024_T0_COL_LP_5p_N1__GTAACGTGTTGTGGCC-1	-0.863087	3.42849
003-024_T0_COL_LP_5p_N1__GCAGTTAGTCCAAGTT-1	-2.66924	9.10074
003-024_T0_COL_LP_5p_N1__TGCACCTGTGCTCTTC-1	-3.02667	8.98428
003-024_T0_COL_LP_5p_N1__AACTCTTGTTCAGGCC-1	0.849529	10.3903
003-024_T0_COL_LP_5p_N1__CTGTGCTCAGAAGCAC-1	-2.7791	9.26665
003-024_T0_COL_LP_5p_N1__GAACCTAAGTCAAGGC-1	-2.79061	8.91577
003-024_T0_COL_LP_5p_N1__TATCAGGGTGCCTGTG-1	-3.06586	8.97987
003-024_T0_COL_LP_5p_N1__TACGGATTCAGGATCT-1	-2.63324	8.1864
003-024_T0_COL_LP_5p_N1__ACTGAGTAGTACGTAA-1	-2.83896	9.04858
003-024_T0_COL_LP_5p_N1__CTGCCTATCACTGGGC-1	-0.603373	5.24835
003-024_T0_COL_LP_5p_N1__TACTTGTAGCACCGTC-1	0.0991401	5.39327
003-024_T0_COL_LP_5p_N1__ATCTGCCGTATCAGTC-1	10.2286	9.18542
003-024_T0_COL_LP_5p_N1__CCATGTCCATAAGACA-1	-2.96582	8.46693
003-024_T0_COL_LP_5p_N1__GTGGGTCAGTACGTTC-1	2.55822	1.21439
003-024_T0_COL_LP_5p_N1__ACAGCTACAACACGCC-1	-2.40882	8.11795
003-024_T0_COL_LP_5p_N1__CCTTACGGTCGACTGC-1	12.1832	8.5074
003-024_T0_COL_LP_5p_N1__GATGAGGAGGTTCCTA-1	0.972943	1.71253
003-024_T0_COL_LP_5p_N1__TGGACGCCATTGGCGC-1	-2.60228	8.69294
003-024_T0_COL_LP_5p_N1__ACTTGTTGTGTCTGAT-1	12.2802	9.46762
003-024_T0_COL_LP_5p_N1__ACATGGTTCGTACGGC-1	-2.82717	9.10688
003-024_T0_COL_LP_5p_N1__CTTAACTAGAAGCCCA-1	-2.61848	9.11873
003-024_T0_COL_LP_5p_N1__CATCAGATCAATCACG-1	12.1205	11.6857
003-024_T0_COL_LP_5p_N1__GATCGATAGGGTTTCT-1	-2.20054	4.46427
003-024_T0_COL_LP_5p_N1__GGGCATCAGCGTCAAG-1	0.358017	9.9298
003-024_T0_COL_LP_5p_N1__TCAGGATGTCTGATCA-1	-2.89158	9.06302
003-024_T0_COL_LP_5p_N1__TTAACTCGTGAGGGTT-1	-2.98985	9.20193
003-024_T0_COL_LP_5p_N1__GATTCAGCAATCTACG-1	-2.82942	8.96418
003-024_T0_COL_LP_5p_N1__GACGTTACATTACCTT-1	-2.90953	9.08896
003-024_T0_COL_LP_5p_N1__TTTGCGCCACCTCGTT-1	-2.62794	8.77777
003-024_T0_COL_LP_5p_N1__GGGACCTCAAACTGTC-1	-0.128859	4.94453
003-024_T0_COL_LP_5p_N1__AGACGTTAGACTCGGA-1	-2.66949	9.21979
003-024_T0_COL_LP_5p_N1__GCAGCCAAGGGAAACA-1	-0.622123	7.58792
003-024_T0_COL_LP_5p_N1__GGGTTGCAGGTGTGGT-1	-2.58062	8.85789
003-024_T0_COL_LP_5p_N1__CTGCGGACACCTATCC-1	-2.10452	6.0265
003-024_T0_COL_LP_5p_N1__CCGGGATAGTGCCATT-1	0.725062	9.97871
003-024_T0_COL_LP_5p_N1__CAGAATCCAGATCTGT-1	0.769932	1.70131
003-024_T0_COL_LP_5p_N1__TTTGGTTAGTCTTGCA-1	-2.70648	8.92174
003-024_T0_COL_LP_5p_N1__TAGACCACAATCCGAT-1	2.14776	1.8176
003-024_T0_COL_LP_5p_N1__TATCTCACATTCCTCG-1	-2.8803	8.91468
003-024_T0_COL_LP_5p_N1__CATATGGAGGATCGCA-1	-0.987897	5.74178
003-024_T0_COL_LP_5p_N1__ACCGTAATCACAAACC-1	12.3795	8.89741
003-024_T0_COL_LP_5p_N1__TGTGGTACAACGATCT-1	0.667427	1.81571
003-024_T0_COL_LP_5p_N1__ATGCGATTCCTACAGA-1	-2.52133	8.80141
003-024_T0_COL_LP_5p_N1__CCCAGTTTCTCGTTTA-1	-2.8657	8.92094
003-024_T0_COL_LP_5p_N1__GTCACAATCAACGAAA-1	-2.62628	8.59841
003-024_T0_COL_LP_5p_N1__TTTCCTCGTCAAGCGA-1	-2.90601	9.16133
003-024_T0_COL_LP_5p_N1__ACCCACTAGCACGCCT-1	-2.82395	8.9533
003-024_T0_COL_LP_5p_N1__CTCGTACTCACCAGGC-1	-2.48733	8.55497
003-024_T0_COL_LP_5p_N1__GAACATCCATAGGATA-1	-2.82649	9.01161
003-024_T0_COL_LP_5p_N1__GCATGATGTGGTGTAG-1	-2.23713	7.67403
003-024_T0_COL_LP_5p_N1__AGGGATGAGACAGGCT-1	-2.9182	9.25528
003-024_T0_COL_LP_5p_N1__TGTGTTTGTCAGCTAT-1	-2.24476	7.68633
003-024_T0_COL_LP_5p_N1__AACTGGTCAGGAACGT-1	-2.70542	9.26789
003-024_T0_COL_LP_5p_N1__TCGCGAGTCTACGAGT-1	0.246923	2.17067
003-024_T0_COL_LP_5p_N1__ATCCACCGTTAGTGGG-1	0.670409	1.86218
003-024_T0_COL_LP_5p_N1__ACATGGTTCAGCTCTC-1	11.6755	9.92329
003-024_T0_COL_LP_5p_N1__GCGAGAAGTTGGTGGA-1	-2.59683	8.44285
003-024_T0_COL_LP_5p_N1__CATGACAAGATCGGGT-1	-2.79002	8.20185
003-024_T0_COL_LP_5p_N1__TAGGCATTCCTTTACA-1	-2.91292	9.23891
003-024_T0_COL_LP_5p_N1__CTCGGAGAGAGGTTGC-1	-0.74583	4.61386
003-024_T0_COL_LP_5p_N1__TTTGGTTCAGGTCGTC-1	-2.81343	9.34291
003-024_T0_COL_LP_5p_N1__TGTGGTAGTTCGTCTC-1	1.5598	0.917834
003-024_T0_COL_LP_5p_N1__GTTTCTATCTGGAGCC-1	12.3733	9.80388
003-024_T0_COL_LP_5p_N1__CGGACACTCCGTAGGC-1	2.25203	0.93341
003-024_T0_COL_LP_5p_N1__ATCTGCCTCTTTAGGG-1	1.68358	1.24843
003-024_T0_COL_LP_5p_N1__GATTCAGAGGTGATAT-1	-3.064	9.11771
003-024_T0_COL_LP_5p_N1__CGTTAGAGTAGATTAG-1	0.618497	1.77901
003-024_T0_COL_LP_5p_N1__TCGTACCTCAAGGCTT-1	-2.81998	8.68274
003-024_T0_COL_LP_5p_N1__TGCCCTAGTGGCAAAC-1	-2.64727	8.5104
003-024_T0_COL_LP_5p_N1__GGGACCTTCGAATGCT-1	1.04535	10.1048
003-024_T0_COL_LP_5p_N1__GTTCGGGCAGTATAAG-1	12.145	9.86661
003-024_T0_COL_LP_5p_N1__TCTCTAACAAATTGCC-1	-2.85205	8.0885
003-024_T0_COL_LP_5p_N1__GCAATCAAGACCTTTG-1	-2.95273	9.05539
003-024_T0_COL_LP_5p_N1__TCACGAACAGCATACT-1	-2.92302	9.33863
003-024_T0_COL_LP_5p_N1__CGTCCATAGTCCATAC-1	2.37516	8.88866
003-024_T0_COL_LP_5p_N1__CAACCTCTCACTATTC-1	-2.86352	8.94917
003-024_T0_COL_LP_5p_N1__AGGTCCGTCCTTGACC-1	1.59565	0.929486
003-024_T0_COL_LP_5p_N1__CTGGTCTAGCTAACTC-1	-2.84741	8.89444
003-024_T0_COL_LP_5p_N1__TTATGCTTCAGTACGT-1	-2.75204	8.99963
003-024_T0_COL_LP_5p_N1__TAGTGGTTCACTTACT-1	-2.90028	9.02612
003-024_T0_COL_LP_5p_N1__CCATTCGTCCTCGCAT-1	-2.71624	8.93114
003-024_T0_COL_LP_5p_N1__TACCTATGTCATATGC-1	-2.86923	9.06006
003-024_T0_COL_LP_5p_N1__ATTGGACGTTAAGTAG-1	-2.9147	8.9726
003-024_T0_COL_LP_5p_N1__TCCCGATAGTACTTGC-1	-0.733929	3.36635
003-024_T0_COL_LP_5p_N1__TCGGTAAGTATGAAAC-1	-1.11885	6.83833
003-024_T0_COL_LP_5p_N1__GCTTCCACAGTTTACG-1	-2.93045	9.0802
003-024_T0_COL_LP_5p_N1__CTCTAATAGGTGCACA-1	-2.89504	8.92058
003-024_T0_COL_LP_5p_N1__ATAACGCCAGCTGTGC-1	1.12475	1.57266
003-024_T0_COL_LP_5p_N1__TGAGCATGTCAGAAGC-1	-2.8385	9.31507
003-024_T0_COL_LP_5p_N1__GGAAAGCAGGATGGAA-1	11.503	12.0847
003-024_T0_COL_LP_5p_N1__CAGAATCTCATGTCTT-1	-2.84267	8.88463
003-024_T0_COL_LP_5p_N1__ACCTTTACAGTTTACG-1	-2.59878	7.76711
003-024_T0_COL_LP_5p_N1__AGTTGGTTCAGATAAG-1	-0.668129	3.29698
003-024_T0_COL_LP_5p_N1__AGGTCATGTCACCTAA-1	-2.85144	9.26534
003-024_T0_COL_LP_5p_N1__TCTTTCCTCGTTACGA-1	11.234	9.86204
003-024_T0_COL_LP_5p_N1__GAACCTAAGTTACGGG-1	-2.87153	8.88411
003-024_T0_COL_LP_5p_N1__TGGCTGGTCAGTTTGG-1	-2.03252	6.08125
003-024_T0_COL_LP_5p_N1__ACAGCTAAGACTAAGT-1	-2.87426	9.191
003-024_T0_COL_LP_5p_N1__GATGAGGTCAGATAAG-1	-2.57123	8.99783
003-024_T0_COL_LP_5p_N1__TCATTTGTCCTAGGGC-1	-2.45628	8.51112
003-024_T0_COL_LP_5p_N1__AGGGAGTAGCAGGTCA-1	12.1571	9.66263
003-024_T0_COL_LP_5p_N1__GACGGCTCAATGCCAT-1	12.3819	9.36195
003-024_T0_COL_LP_5p_N1__CGTAGCGTCCCAGGTG-1	-2.89168	8.69115
003-024_T0_COL_LP_5p_N1__GAATAAGTCCTGCCAT-1	-2.87441	9.01095
003-024_T0_COL_LP_5p_N1__CAAGATCTCTTTAGTC-1	3.04901	1.4195
003-024_T0_COL_LP_5p_N1__AATCGGTCAGCCTATA-1	-2.73399	8.93104
003-024_T0_COL_LP_5p_N1__ACTATCTAGATCCTGT-1	-2.89832	9.16445
003-024_T0_COL_LP_5p_N1__ATCCACCGTAAAGGAG-1	-2.90694	9.14067
003-024_T0_COL_LP_5p_N1__GTCACGGTCACTATTC-1	-2.81223	9.30524
003-024_T0_COL_LP_5p_N1__CCACTACCAAGGTTCT-1	1.29358	1.24814
003-024_T0_COL_LP_5p_N1__TCTTCGGGTCGTGGCT-1	12.1216	9.83518
003-024_T0_COL_LP_5p_N1__CTACCCATCTTCATGT-1	-3.34019	7.99055
003-024_T0_COL_LP_5p_N1__GACTACAGTTCGTCTC-1	0.529725	2.06783
003-024_T0_COL_LP_5p_N1__TTGGCAACAAGTCTAC-1	11.7385	9.34614
003-024_T0_COL_LP_5p_N1__TAGTTGGCAATGGAAT-1	-2.83793	8.88244
003-024_T0_COL_LP_5p_N1__ATCTGCCGTCTGGAGA-1	-2.33244	7.655
003-024_T0_COL_LP_5p_N1__TTGCCGTGTTCCGTCT-1	-2.83892	8.95394
003-024_T0_COL_LP_5p_N1__TCAGCTCGTAAACACA-1	0.897945	10.4164
003-024_T0_COL_LP_5p_N1__CTACATTGTTCCACAA-1	-1.17863	6.13471
003-024_T0_COL_LP_5p_N1__CATCCACCAGCTGTTA-1	-0.805503	4.64108
003-024_T0_COL_LP_5p_N1__TCTTTCCGTTCCTCCA-1	11.9642	9.5135
003-024_T0_COL_LP_5p_N1__ACTGATGTCAAGATCC-1	1.48427	0.908519
003-024_T0_COL_LP_5p_N1__CCGTTCATCGCATGGC-1	12.1829	9.7583
003-024_T0_COL_LP_5p_N1__GATCGTAAGCCAGTAG-1	0.819917	10.0564
003-024_T0_COL_LP_5p_N1__GATCTAGAGAGTTGGC-1	-2.87304	9.24913
003-024_T0_COL_LP_5p_N1__GTGGGTCCAGGTCTCG-1	1.22529	10.9339
003-024_T0_COL_LP_5p_N1__CTGCCTAAGGACACCA-1	-2.713	9.03782
003-024_T0_COL_LP_5p_N1__TCTGAGAGTATTCTCT-1	-2.8258	8.63539
003-024_T0_COL_LP_5p_N1__TATGCCCGTGAACCTT-1	-2.60645	8.77228
003-024_T0_COL_LP_5p_N1__GCCAAATGTCTGATTG-1	-2.7793	9.2362
003-024_T0_COL_LP_5p_N1__CCACCTAGTTGGACCC-1	-0.957308	7.36582
003-024_T0_COL_LP_5p_N1__TCATTACCACGGTAAG-1	-2.99054	9.12786
003-024_T0_COL_LP_5p_N1__ATGCGATAGTAACCCT-1	-2.84618	9.03033
003-024_T0_COL_LP_5p_N1__CATCCACTCGACCAGC-1	-2.63935	8.14044
003-024_T0_COL_LP_5p_N1__TCGCGTTTCACCATAG-1	11.4852	12.2233
003-024_T0_COL_LP_5p_N1__AGCTCCTTCTTGAGAC-1	0.511414	2.13102
003-024_T0_COL_LP_5p_N1__CGGCTAGTCACTATTC-1	-2.79327	9.01477
003-024_T0_COL_LP_5p_N1__CAGCGACTCTTACCGC-1	-2.34797	8.71971
003-024_T0_COL_LP_5p_N1__GTTCGGGCATGACATC-1	-2.6292	8.91868
003-024_T0_COL_LP_5p_N1__CCTAGCTTCCCTAACC-1	-2.8553	9.21869
003-024_T0_COL_LP_5p_N1__GAACATCCAGGAACGT-1	11.4313	7.79806
003-024_T0_COL_LP_5p_N1__ACAGCCGCAGACAAGC-1	-2.86536	9.18481
003-024_T0_COL_LP_5p_N1__ATGGGAGCAAACTGCT-1	-2.77093	9.28313
003-024_T0_COL_LP_5p_N1__CGTAGCGCAGGAATCG-1	-2.62495	8.18849
003-024_T0_COL_LP_5p_N1__GTAGTCATCATTATCC-1	-1.93598	4.95952
003-024_T0_COL_LP_5p_N1__CAACTAGCAGATAATG-1	12.0596	10.0171
003-024_T0_COL_LP_5p_N1__AGTAGTCAGAAGGTTT-1	-2.70568	8.94132
003-024_T0_COL_LP_5p_N1__TATGCCCGTCTAGTGT-1	-2.89034	9.00527
003-024_T0_COL_LP_5p_N1__CTCTAATTCATGTAGC-1	12.7646	9.80988
003-024_T0_COL_LP_5p_N1__GGGTTGCAGCTAACTC-1	0.715122	1.62654
003-024_T0_COL_LP_5p_N1__CACAGTACAATAGAGT-1	-2.96844	9.08855
003-024_T0_COL_LP_5p_N1__GTTCATTGTCTGGTCG-1	-2.79314	9.10848
003-024_T0_COL_LP_5p_N1__GGGCACTGTTCGCGAC-1	1.0683	10.2902
003-024_T0_COL_LP_5p_N1__CTTAACTGTAGGGTAC-1	-2.73579	8.54982
003-024_T0_COL_LP_5p_N1__GCATGATAGTGCCATT-1	-3.04985	8.9685
003-024_T0_COL_LP_5p_N1__GTACGTATCGCATGAT-1	12.291	9.25641
003-024_T0_COL_LP_5p_N1__ATTCTACGTGCCTGTG-1	-2.9009	9.31266
003-024_T0_COL_LP_5p_N1__AGCATACCACGTAAGG-1	-2.67791	8.64938
003-024_T0_COL_LP_5p_N1__CGCTTCACAAGACGTG-1	-2.93002	9.06147
003-024_T0_COL_LP_5p_N1__TTCTCCTAGCCAGAAC-1	-2.56876	8.28849
003-024_T0_COL_LP_5p_N1__TGGCTGGGTGGCGAAT-1	-2.72112	8.99519
003-024_T0_COL_LP_5p_N1__AGCGTATTCACCCGAG-1	-2.25277	6.55963
003-024_T0_COL_LP_5p_N1__CAGCTGGCACCAGCAC-1	-2.60452	8.67275
003-024_T0_COL_LP_5p_N1__AAAGCAAGTGGTCTCG-1	0.533331	1.95438
003-024_T0_COL_LP_5p_N1__GATTCAGGTCTCTTAT-1	-2.6663	9.06415
003-024_T0_COL_LP_5p_N1__CCACGGACAATGAAAC-1	-2.71527	9.12256
003-024_T0_COL_LP_5p_N1__GTTCTCGCAATACGCT-1	11.6071	11.9255
003-024_T0_COL_LP_5p_N1__GCACTCTGTTGCGCAC-1	-3.02644	8.59975
003-024_T0_COL_LP_5p_N1__GCGCCAAGTTAGATGA-1	-2.8114	9.14101
003-024_T0_COL_LP_5p_N1__CTTAACTCACAAGTAA-1	11.835	9.99027
003-024_T0_COL_LP_5p_N1__ACCTTTATCATGTAGC-1	0.572755	1.77049
003-024_T0_COL_LP_5p_N1__GTGCTTCTCCCGACTT-1	-2.95938	8.96906
003-024_T0_COL_LP_5p_N1__TCCACACAGATAGCAT-1	12.0177	10.0227
003-024_T0_COL_LP_5p_N1__GATCAGTCAAGTCATC-1	-2.88524	9.18655
003-024_T0_COL_LP_5p_N1__CTTAACTAGCCGGTAA-1	-2.6599	8.91817
003-024_T0_COL_LP_5p_N1__ACGCCAGAGACATAAC-1	-3.13501	7.93593
003-024_T0_COL_LP_5p_N1__TTCTCCTGTCACAAGG-1	-0.864089	5.63431
003-024_T0_COL_LP_5p_N1__CATCAGAGTTGATTGC-1	12.2425	9.68523
003-024_T0_COL_LP_5p_N1__CCTACCAGTGCTAGCC-1	1.64442	0.985321
003-024_T0_COL_LP_5p_N1__CCACCTAGTCGGCTCA-1	-2.54629	8.73226
003-024_T0_COL_LP_5p_N1__CTCATTATCAGCTCGG-1	-2.69237	8.48063
003-024_T0_COL_LP_5p_N1__CAGTAACCAATCGAAA-1	11.5042	11.2323
003-024_T0_COL_LP_5p_N1__CTTAACTTCTGCAGTA-1	-2.79988	9.1723
003-024_T0_COL_LP_5p_N1__GTGAAGGTCTGCAGTA-1	-2.73354	9.01536
003-024_T0_COL_LP_5p_N1__ACATGGTTCGGTCTAA-1	-3.03908	9.0085
003-024_T0_COL_LP_5p_N1__ACTATCTTCCACGTTC-1	-2.8655	9.28139
003-024_T0_COL_LP_5p_N1__CGACCTTGTCCTGCTT-1	0.827331	1.92257
003-024_T0_COL_LP_5p_N1__CACACTCGTGCCTTGG-1	2.54393	1.11393
003-024_T0_COL_LP_5p_N1__CTCTACGGTAGCGATG-1	-2.98824	9.0163
003-024_T0_COL_LP_5p_N1__GGATTACAGTCCGGTC-1	-2.49258	8.92391
003-024_T0_COL_LP_5p_N1__GGACAGAGTTATGCGT-1	-2.80523	9.36848
003-024_T0_COL_LP_5p_N1__CTGCCTAGTTCCACAA-1	-3.10695	8.33763
003-024_T0_COL_LP_5p_N1__GGTGTTACATTATCTC-1	-2.5372	8.09262
003-024_T0_COL_LP_5p_N1__TCAGCTCAGTCAATAG-1	-2.93379	8.2122
003-024_T0_COL_LP_5p_N1__GTTCATTTCACCCGAG-1	0.511379	1.90043
003-024_T0_COL_LP_5p_N1__GATCTAGCAGGAATCG-1	-0.890993	5.66598
003-024_T0_COL_LP_5p_N1__TTGAACGAGATTACCC-1	-2.59531	8.7894
003-024_T0_COL_LP_5p_N1__TTCTCAAGTTATCGGT-1	-2.91119	9.07781
003-024_T0_COL_LP_5p_N1__TAGACCATCTTTAGTC-1	0.926707	10.5908
003-024_T0_COL_LP_5p_N1__ATTTCTGAGAGCTTCT-1	-2.80481	8.64136
003-024_T0_COL_LP_5p_N1__CATGCCTAGGACAGCT-1	-2.46547	8.18201
003-024_T0_COL_LP_5p_N1__GTACTCCAGATGTGGC-1	9.89364	0.147294
003-024_T0_COL_LP_5p_N1__GTAGGCCTCAACACGT-1	0.711499	10.176
003-024_T0_COL_LP_5p_N1__GAATGAACAGCATGAG-1	-2.71891	8.91232
003-024_T0_COL_LP_5p_N1__AACCGCGCACATTTCT-1	-2.77518	9.03928
003-024_T0_COL_LP_5p_N1__GGACGTCTCTTCGAGA-1	11.907	11.4481
003-024_T0_COL_LP_5p_N1__ACTGATGTCATAAAGG-1	7.25837	7.40965
003-024_T0_COL_LP_5p_N1__AGAGCTTTCAGGTAAA-1	0.568236	2.09808
003-024_T0_COL_LP_5p_N1__AGGGAGTAGCCAGGAT-1	11.5179	8.00941
003-024_T0_COL_LP_5p_N1__CAGCATAGTCTAAACC-1	-2.92967	8.94074
003-024_T0_COL_LP_5p_N1__GGATGTTTCAACACTG-1	-2.95037	8.79827
003-024_T0_COL_LP_5p_N1__ATGAGGGCAGCGTAAG-1	11.5556	8.44659
003-024_T0_COL_LP_5p_N1__TTCGGTCTCGCTTGTC-1	-0.951354	6.66313
003-024_T0_COL_LP_5p_N1__ACATACGCAACACCCG-1	10.4884	9.32361
003-024_T0_COL_LP_5p_N1__CTACATTTCACGACTA-1	1.09495	1.54371
003-024_T0_COL_LP_5p_N1__TGGCCAGTCCTATTCA-1	-2.8796	9.20638
003-024_T0_COL_LP_5p_N1__ACGGGTCCATGGTTGT-1	-2.69557	9.05462
003-024_T0_COL_LP_5p_N1__GCACTCTAGCTAGGCA-1	-2.57092	8.52701
003-024_T0_COL_LP_5p_N1__AGCATACAGGTGCACA-1	-3.09049	8.60661
003-024_T0_COL_LP_5p_N1__CATCAAGCAATCGAAA-1	-2.77544	9.00416
003-024_T0_COL_LP_5p_N1__AAGGTTCTCGAACTGT-1	-2.77883	9.26691
003-024_T0_COL_LP_5p_N1__CAGATCAAGACTTTCG-1	-2.96357	8.20296
003-024_T0_COL_LP_5p_N1__AGAGTGGTCTACGAGT-1	-2.75675	8.88601
003-024_T0_COL_LP_5p_N1__CAGCGACTCGCTTGTC-1	-2.82933	9.30829
003-024_T0_COL_LP_5p_N1__TAAGTGCTCCCACTTG-1	-0.709703	4.56215
003-024_T0_COL_LP_5p_N1__GCGCGATGTCCAGTAT-1	0.66333	1.67327
003-024_T0_COL_LP_5p_N1__AGGCCACAGGACACCA-1	-2.88333	8.72957
003-024_T0_COL_LP_5p_N1__TCTCTAAAGTGCGTGA-1	-2.75092	8.23139
003-024_T0_COL_LP_5p_N1__CTCACACTCTACGAGT-1	0.548889	2.0283
003-024_T0_COL_LP_5p_N1__TAAGTGCGTAGTACCT-1	-2.91062	8.01336
003-024_T0_COL_LP_5p_N1__GATGAGGTCTCTAAGG-1	11.2971	12.0391
003-024_T0_COL_LP_5p_N1__GGGTTGCCAAGTCTAC-1	11.7436	7.93746
003-024_T0_COL_LP_5p_N1__CTCATTATCGCCGTGA-1	12.5768	8.58911
003-024_T0_COL_LP_5p_N1__ACTGTCCCAAGGGTCA-1	-2.75895	8.69436
003-024_T0_COL_LP_5p_N1__GGACATTAGCAATATG-1	-2.69583	9.16421
003-024_T0_COL_LP_5p_N1__CGTAGGCAGTACATGA-1	0.804801	1.84842
003-024_T0_COL_LP_5p_N1__TACGGGCTCAGATAAG-1	-2.01854	5.89472
003-024_T0_COL_LP_5p_N1__GAAATGAGTCAAGCGA-1	-2.85436	8.931
003-024_T0_COL_LP_5p_N1__CTCGTACTCGTCTGAA-1	-2.69787	8.8505
003-024_T0_COL_LP_5p_N1__ATCATCTGTCTTCAAG-1	0.678491	1.78461
003-024_T0_COL_LP_5p_N1__CTGCCTAGTTACCAGT-1	-2.82731	8.36738
003-024_T0_COL_LP_5p_N1__GTCACAACAATCCAAC-1	0.604561	1.82283
003-024_T0_COL_LP_5p_N1__AAGTCTGAGGTACTCT-1	-2.83991	9.17768
003-024_T0_COL_LP_5p_N1__GTCAAGTCAGGGCATA-1	-2.78908	9.16056
003-024_T0_COL_LP_5p_N1__CGATTGATCAGCAACT-1	-2.24504	7.30807
003-024_T0_COL_LP_5p_N1__TCCACACCAATAGAGT-1	-2.89138	9.11103
003-024_T0_COL_LP_5p_N1__CTACGTCTCGAATCCA-1	-2.64493	6.88331
003-024_T0_COL_LP_5p_N1__GACGTGCGTGATGTGG-1	-2.34911	8.51455
003-024_T0_COL_LP_5p_N1__GCATACATCAACGAAA-1	11.7381	7.79458
003-024_T0_COL_LP_5p_N1__AAGTCTGAGAAGATTC-1	-2.63695	9.12323
003-024_T0_COL_LP_5p_N1__CAGAGAGAGCGGCTTC-1	0.419479	1.77521
003-024_T0_COL_LP_5p_N1__TTGGCAATCTCTTGAT-1	0.76296	9.90949
003-024_T0_COL_LP_5p_N1__ACACCAAGTAGCGATG-1	-2.81985	9.19152
003-024_T0_COL_LP_5p_N1__CACACTCCAATAACGA-1	11.2036	11.9134
003-024_T0_COL_LP_5p_N1__TAGTTGGTCCCTGACT-1	-2.99883	9.20261
003-024_T0_COL_LP_5p_N1__GGAGCAACAATCCGAT-1	-2.69428	9.09439
003-024_T0_COL_LP_5p_N1__ACGGCCAAGTGGTAGC-1	1.14204	1.81672
003-024_T0_COL_LP_5p_N1__CCGTACTGTACTCAAC-1	-2.80007	9.27704
003-024_T0_COL_LP_5p_N1__TCAGATGGTGATGCCC-1	10.9728	10.0308
003-024_T0_COL_LP_5p_N1__CAGAATCGTTCAGGCC-1	-3.05249	9.07046
003-024_T0_COL_LP_5p_N1__GATCTAGGTCCAGTGC-1	-2.91853	7.63594
003-024_T0_COL_LP_5p_N1__AACTGGTCATCGGTTA-1	10.8039	9.24164
003-024_T0_COL_LP_5p_N1__TAGCCGGGTAGCACGA-1	0.629642	9.82091
003-024_T0_COL_LP_5p_N1__CAGCTGGTCACGACTA-1	-2.82895	8.67655
003-024_T0_COL_LP_5p_N1__GCGACCACACGAAACG-1	-2.58448	8.99492
003-024_T0_COL_LP_5p_N1__TACCTTATCCATGAAC-1	-2.19351	6.06231
003-024_T0_COL_LP_5p_N1__TTAGTTCTCCAACCAA-1	1.01054	10.7021
003-024_T0_COL_LP_5p_N1__ACTTACTAGAATTGTG-1	-2.80456	8.10593
003-024_T0_COL_LP_5p_N1__CATATGGTCTTGTACT-1	0.903933	10.2374
003-024_T0_COL_LP_5p_N1__CTACCCATCACATACG-1	-2.85017	8.1203
003-024_T0_COL_LP_5p_N1__AGCTCCTAGGCTCATT-1	0.655004	1.58754
003-024_T0_COL_LP_5p_N1__GCATGCGTCAGCACAT-1	-0.993524	6.30265
003-024_T0_COL_LP_5p_N1__GGATGTTTCATTTGGG-1	2.67805	1.09789
003-024_T0_COL_LP_5p_N1__TCTATTGGTCTGGAGA-1	-2.81935	7.3784
003-024_T0_COL_LP_5p_N1__ACGGAGAAGTGGTAAT-1	1.01558	10.577
003-024_T0_COL_LP_5p_N1__GTTCTCGGTATAAACG-1	-2.77539	8.95248
003-024_T0_COL_LP_5p_N1__GCTGGGTTCAGCATGT-1	2.78563	1.20671
003-024_T0_COL_LP_5p_N1__GCAATCATCGGATGTT-1	-2.01453	7.38519
003-024_T0_COL_LP_5p_N1__GTGCATACATGTTCCC-1	0.398363	2.03707
003-024_T0_COL_LP_5p_N1__GTACTTTCAATAGCGG-1	0.309641	1.98903
003-024_T0_COL_LP_5p_N1__TAGAGCTCATCAGTAC-1	11.5527	10.058
003-024_T0_COL_LP_5p_N1__CTTTGCGAGTACTTGC-1	-2.6709	8.99086
003-024_T0_COL_LP_5p_N1__TACTTACTCCCAGGTG-1	-2.82106	8.07927
003-024_T0_COL_LP_5p_N1__AGGTCATCACAGATTC-1	2.77327	2.29271
003-024_T0_COL_LP_5p_N1__GTGCTTCAGTTGTCGT-1	-2.47848	8.43174
003-024_T0_COL_LP_5p_N1__GTACTCCTCACTCTTA-1	-2.46485	7.87455
003-024_T0_COL_LP_5p_N1__GTGCGGTTCGCCTGAG-1	-2.34928	8.12671
003-024_T0_COL_LP_5p_N1__TAGACCACAAGTTAAG-1	-2.68325	8.01335
003-024_T0_COL_LP_5p_N1__CATGCCTCATGGTCAT-1	1.08074	10.6979
003-024_T0_COL_LP_5p_N1__CAGTCCTCAAACCTAC-1	0.597011	1.90853
003-024_T0_COL_LP_5p_N1__CGTCCATCAGCTCCGA-1	-1.86282	7.00065
003-024_T0_COL_LP_5p_N1__CAGCCGAGTCGCGTGT-1	-1.49206	6.52582
003-024_T0_COL_LP_5p_N1__GATCTAGGTCTGGTCG-1	-0.16557	2.23821
003-024_T0_COL_LP_5p_N1__GAAACTCGTAAGAGAG-1	-2.08592	7.69835
003-024_T0_COL_LP_5p_N1__CCTCAGTCAAGCTGGA-1	-0.737756	4.88889
003-024_T0_COL_LP_5p_N1__ATTTCTGCATGCGCAC-1	-1.17618	6.11825
003-024_T0_COL_LP_5p_N1__TGCTACCGTTTGACAC-1	-2.9868	8.92158
003-024_T0_COL_LP_5p_N1__CAGAGAGGTCATCCCT-1	-2.8114	8.83853
003-024_T0_COL_LP_5p_N1__GCAGTTACAGGTTTCA-1	-2.85551	9.03757
003-024_T0_COL_LP_5p_N1__AACTGGTCACCATCCT-1	-1.53635	5.92682
003-024_T0_COL_LP_5p_N1__TTCTACAGTGCAACGA-1	-2.25505	7.75557
003-024_T0_COL_LP_5p_N1__AGACGTTAGACTAGGC-1	6.91774	15.4342
003-024_T0_COL_LP_5p_N1__GACCAATAGAGAACAG-1	-2.34809	8.54132
003-024_T0_COL_LP_5p_N1__AAGCCGCTCATTATCC-1	-2.90272	9.28357
003-024_T0_COL_LP_5p_N1__GGGTCTGAGAAGCCCA-1	0.952746	10.7907
003-024_T0_COL_LP_5p_N1__TGAAAGAGTACTCGCG-1	-2.88068	9.24467
003-024_T0_COL_LP_5p_N1__GAACCTACACTTGGAT-1	3.5102	1.6978
003-024_T0_COL_LP_5p_N1__CTCGAAACAGATAATG-1	1.1061	4.44291
003-024_T0_COL_LP_5p_N1__CTCGTACCACGACGAA-1	-2.85712	8.59538
003-024_T0_COL_LP_5p_N1__TACTTACAGAGTAATC-1	-2.08712	7.82362
003-024_T0_COL_LP_5p_N1__ATCGAGTAGTACGTAA-1	-2.81714	8.97193
003-024_T0_COL_LP_5p_N1__TCGGTAATCAACGAAA-1	-2.69402	9.09797
003-024_T0_COL_LP_5p_N1__CACTCCAAGGATGCGT-1	-2.73838	7.94843
003-024_T0_COL_LP_5p_N1__GGTATTGGTTCCACAA-1	-2.59269	9.00994
003-024_T0_COL_LP_5p_N1__CCCAATCTCTCAAACG-1	11.2732	12.2193
003-024_T0_COL_LP_5p_N1__TCAGCTCGTCTGCGGT-1	-2.85172	9.03976
003-024_T0_COL_LP_5p_N1__GTCAAGTTCTTGCAAG-1	-2.93805	8.9288
003-024_T0_COL_LP_5p_N1__GACTAACAGTAGCCGA-1	-0.0198923	2.76814
003-024_T0_COL_LP_5p_N1__TCTCTAAGTACCTACA-1	-2.83742	8.93573
003-024_T0_COL_LP_5p_N1__CGAATGTGTGTATGGG-1	-1.15582	6.7226
003-024_T0_COL_LP_5p_N1__CGCCAAGAGGACAGAA-1	-2.75432	9.28737
003-024_T0_COL_LP_5p_N1__GGCAATTTCAGAAATG-1	1.13198	10.6073
003-024_T0_COL_LP_5p_N1__CACAGGCCAGAGCCAA-1	0.499521	1.77834
003-024_T0_COL_LP_5p_N1__TTCGGTCGTCGACTGC-1	-2.75752	8.15334
003-024_T0_COL_LP_5p_N1__GAACGGAAGTTGAGTA-1	1.73823	1.09297
003-024_T0_COL_LP_5p_N1__CATGCCTGTCACACGC-1	-2.87167	7.86574
003-024_T0_COL_LP_5p_N1__CGGAGCTTCCGCGTTT-1	12.2782	9.62549
003-024_T0_COL_LP_5p_N1__TGCGCAGAGCGATGAC-1	10.2901	9.33774
003-024_T0_COL_LP_5p_N1__TATTACCGTCAACTGT-1	-2.99434	9.13948
003-024_T0_COL_LP_5p_N1__AGGCCACAGCTAGTCT-1	-2.79957	8.30172
003-024_T0_COL_LP_5p_N1__CACACTCAGCCATCGC-1	-2.67703	8.46221
003-024_T0_COL_LP_5p_N1__AACTGGTCATGCAACT-1	-2.88587	7.91709
003-024_T0_COL_LP_5p_N1__TTGCGTCCAGATGAGC-1	12.3976	8.60016
003-024_T0_COL_LP_5p_N1__CGTCACTGTTCCACGG-1	-2.31639	8.22429
003-024_T0_COL_LP_5p_N1__TGGGAAGGTTAAGACA-1	-1.03085	6.78961
003-024_T0_COL_LP_5p_N1__ATGTGTGGTCATATGC-1	1.14864	1.36029
003-024_T0_COL_LP_5p_N1__CCACGGAAGTCAAGGC-1	-2.80576	8.87762
003-024_T0_COL_LP_5p_N1__ACATACGGTACTTAGC-1	-2.27159	8.08841
003-024_T0_COL_LP_5p_N1__CTTAGGATCTATCCTA-1	-3.01404	8.47967
003-024_T0_COL_LP_5p_N1__AAGTCTGTCAGCTCTC-1	12.1546	9.59452
003-024_T0_COL_LP_5p_N1__AACTTTCAGTGAACGC-1	11.977	9.97105
003-024_T0_COL_LP_5p_N1__TCTCTAATCATGTGGT-1	-2.67492	8.26717
003-024_T0_COL_LP_5p_N1__TCAACGAGTTGAACTC-1	0.406111	2.2868
003-024_T0_COL_LP_5p_N1__GCACTCTAGTGTACTC-1	-2.78178	8.59269
003-024_T0_COL_LP_5p_N1__GAATGAAGTATTAGCC-1	-0.860132	4.68949
003-024_T0_COL_LP_5p_N1__GTTTCTATCATAAAGG-1	11.1302	9.47125
003-024_T0_COL_LP_5p_N1__CTCGAGGGTGTCCTCT-1	11.0723	10.0596
003-024_T0_COL_LP_5p_N1__TCTCATAGTTTCCACC-1	1.97781	0.971764
003-024_T0_COL_LP_5p_N1__ATAAGAGTCACAAACC-1	-2.49379	6.19846
003-024_T0_COL_LP_5p_N1__AGCGGTCCAAATACAG-1	-2.83469	9.32072
003-024_T0_COL_LP_5p_N1__GAGTCCGGTACCGAGA-1	-2.63694	8.94288
003-024_T0_COL_LP_5p_N1__GGAATAATCAAACCGT-1	-0.645462	5.48253
003-024_T0_COL_LP_5p_N1__CGATCGGGTTCCCTTG-1	-2.56901	8.69567
003-024_T0_COL_LP_5p_N1__CTAGTGAGTCAGAAGC-1	12.1456	9.96567
003-024_T0_COL_LP_5p_N1__ATGGGAGCATGTCGAT-1	-3.0086	9.05218
003-024_T0_COL_LP_5p_N1__AACCGCGCACCGAATT-1	-2.80917	7.8523
003-024_T0_COL_LP_5p_N1__CGCGGTAAGAAGGGTA-1	-2.95424	9.13035
003-024_T0_COL_LP_5p_N1__CACAGGCGTTCAGCGC-1	-0.771153	3.46519
003-024_T0_COL_LP_5p_N1__CCACTACTCAGTTGAC-1	-2.76964	9.03749
003-024_T0_COL_LP_5p_N1__GAAACTCGTGTGAATA-1	-2.88458	9.01947
003-024_T0_COL_LP_5p_N1__TTCCCAGTCGCACTCT-1	-1.08339	8.00453
003-024_T0_COL_LP_5p_N1__CTCGTACAGGCTACGA-1	-3.15062	8.0572
003-024_T0_COL_LP_5p_N1__TCAGATGCAAGAAGAG-1	-2.87091	8.66521
003-024_T0_COL_LP_5p_N1__TCTTCGGTCCTTCAAT-1	-2.85689	8.93033
003-024_T0_COL_LP_5p_N1__CCTCTGAGTAGGCTGA-1	-0.979587	6.78928
003-024_T0_COL_LP_5p_N1__ACTATCTTCAGCTTAG-1	-2.88103	6.17808
003-024_T0_COL_LP_5p_N1__CAGTCCTAGAGTTGGC-1	0.876142	2.08592
003-024_T0_COL_LP_5p_N1__GTGTTAGAGTCCCACG-1	-2.8237	9.28388
003-024_T0_COL_LP_5p_N1__ACTGCTCCACCCAGTG-1	1.5916	0.977473
003-024_T0_COL_LP_5p_N1__GACCAATTCGAACGGA-1	-2.89154	9.23382
003-024_T0_COL_LP_5p_N1__ATCCACCCACCTTGTC-1	0.602812	2.03337
003-024_T0_COL_LP_5p_N1__CTGGTCTAGTTGAGTA-1	-2.66338	8.01028
003-024_T0_COL_LP_5p_N1__CGTCACTGTAAGTGTA-1	-2.86824	8.55751
003-024_T0_COL_LP_5p_N1__CCCAGTTAGCCAGTTT-1	-2.79834	8.96318
003-024_T0_COL_LP_5p_N1__TTCTCAACAGGAATGC-1	-2.82031	9.14846
003-024_T0_COL_LP_5p_N1__TGGGCGTCAATGGATA-1	-2.8939	8.65611
003-024_T0_COL_LP_5p_N1__TGATTTCCACCACCAG-1	10.6992	9.75801
003-024_T0_COL_LP_5p_N1__TCTTTCCAGCTGAAAT-1	-2.84959	8.54733
003-024_T0_COL_LP_5p_N1__TCAGGTAGTCTAGGTT-1	9.83989	0.369792
003-024_T0_COL_LP_5p_N1__GGGAATGAGCACCGCT-1	-2.5491	8.37143
003-024_T0_COL_LP_5p_N1__TCACAAGCATGCTAGT-1	-2.87944	9.08709
003-024_T0_COL_LP_5p_N1__CGCTTCAGTGTTCGAT-1	-3.50698	7.50204
003-024_T0_COL_LP_5p_N1__GATTCAGCATATGAGA-1	11.393	12.1874
003-024_T0_COL_LP_5p_N1__CATCCACGTAAGTGGC-1	-2.85822	8.81781
003-024_T0_COL_LP_5p_N1__ATCTGCCTCGCCCTTA-1	-0.283365	5.0834
003-024_T0_COL_LP_5p_N1__GGGTCTGAGAGTACCG-1	-1.60071	5.86696
003-024_T0_COL_LP_5p_N1__GATCAGTGTGTCCTCT-1	-0.828647	3.48513
003-024_T0_COL_LP_5p_N1__GACCTGGGTCACAAGG-1	-2.81945	9.09362
003-024_T0_COL_LP_5p_N1__AGGTCATGTACATGTC-1	-2.2721	7.70875
003-024_T0_COL_LP_5p_N1__TCAATCTGTAAGGATT-1	-2.97236	9.19222
003-024_T0_COL_LP_5p_N1__CGTTAGACACAGGTTT-1	1.01283	1.81551
003-024_T0_COL_LP_5p_N1__TTGGAACGTGCGGTAA-1	-2.5479	8.65775
003-024_T0_COL_LP_5p_N1__AGACGTTCACCATCCT-1	-2.73319	8.88452
003-024_T0_COL_LP_5p_N1__CTGATCCTCACAATGC-1	-2.70539	9.09023
003-024_T0_COL_LP_5p_N1__CATCCACCAGGAATCG-1	-2.72226	8.95746
003-024_T0_COL_LP_5p_N1__ACACCAAGTCGCATAT-1	12.3455	9.84394
003-024_T0_COL_LP_5p_N1__TCAATCTGTAGCGTCC-1	1.46745	0.845267
003-024_T0_COL_LP_5p_N1__TTATGCTAGACAGAGA-1	6.72673	15.2897
003-024_T0_COL_LP_5p_N1__GCATGATAGACAAGCC-1	11.9177	11.3673
003-024_T0_COL_LP_5p_N1__CTGATAGGTCCAGTGC-1	-2.89613	8.95414
003-024_T0_COL_LP_5p_N1__AACCGCGGTCTAGGTT-1	0.567508	1.73768
003-024_T0_COL_LP_5p_N1__ACACCGGCATGCCTTC-1	-2.39384	8.42488
003-024_T0_COL_LP_5p_N1__TCTTCGGCAGACAAAT-1	-2.62493	8.6871
003-024_T0_COL_LP_5p_N1__GGACATTTCTCGGACG-1	-2.59665	8.83419
003-024_T0_COL_LP_5p_N1__GGAACTTCATGACATC-1	-2.84187	8.61215
003-024_T0_COL_LP_5p_N1__GCAGCCAAGCAGACTG-1	-2.86687	9.37081
003-024_T0_COL_LP_5p_N1__GGTGTTAGTCAGTGGA-1	-2.99942	8.75882
003-024_T0_COL_LP_5p_N1__GTATCTTCAGATAATG-1	-2.82733	9.31961
003-024_T0_COL_LP_5p_N1__CAGCCGATCCGCATAA-1	-2.92982	9.02195
003-024_T0_COL_LP_5p_N1__CCTAAAGAGTATGACA-1	-2.53389	8.85661
003-024_T0_COL_LP_5p_N1__CTAATGGTCTATGTGG-1	-2.57414	9.00221
003-024_T0_COL_LP_5p_N1__GTCGTAAGTGACTCAT-1	12.1244	9.94685
003-024_T0_COL_LP_5p_N1__CCACCTAGTATTACCG-1	12.1079	11.487
003-024_T0_COL_LP_5p_N1__ATCTACTTCGTGGGAA-1	0.646458	9.88831
003-024_T0_COL_LP_5p_N1__AGCTCCTTCTGACCTC-1	-0.896288	5.31284
003-024_T0_COL_LP_5p_N1__CAAGTTGTCGCTAGCG-1	0.495788	3.61686
003-024_T0_COL_LP_5p_N1__CCTAAAGGTGGTACAG-1	-2.96676	8.99002
003-024_T0_COL_LP_5p_N1__TTAGGCAGTATTCGTG-1	12.2189	9.32117
003-024_T0_COL_LP_5p_N1__TACCTTACACCTGGTG-1	1.80245	1.91486
003-024_T0_COL_LP_5p_N1__TCACGAACAATGGATA-1	-2.88639	8.94218
003-024_T0_COL_LP_5p_N1__GCGAGAAGTGAGCGAT-1	0.323766	2.10468
003-024_T0_COL_LP_5p_N1__CGGAGCTAGTGGTAAT-1	1.56495	0.776184
003-024_T0_COL_LP_5p_N1__TAAGTGCTCCGCAAGC-1	-2.60214	7.6055
003-024_T0_COL_LP_5p_N1__GTGCATAGTCGACTAT-1	-0.377223	5.35482
003-024_T0_COL_LP_5p_N1__TTCCCAGGTAGCGCTC-1	-3.06571	8.32923
003-024_T0_COL_LP_5p_N1__TATCTCACAGTTCATG-1	10.8811	9.77156
003-024_T0_COL_LP_5p_N1__CCTACACTCCTGTAGA-1	-2.95151	9.16019
003-024_T0_COL_LP_5p_N1__CCTAGCTGTGGTAACG-1	-2.59119	8.34846
003-024_T0_COL_LP_5p_N1__GTCAAGTGTTGTCTTT-1	2.66621	1.2965
003-024_T0_COL_LP_5p_N1__CATTCGCCACTTACGA-1	-2.56999	9.10094
003-024_T0_COL_LP_5p_N1__CGCTATCGTATAAACG-1	0.652987	2.08119
003-024_T0_COL_LP_5p_N1__GACGTGCTCAGAGACG-1	-2.87737	9.16949
003-024_T0_COL_LP_5p_N1__CACCTTGGTCTCCATC-1	12.0122	9.83812
003-024_T0_COL_LP_5p_N1__TGAGCATTCACGCGGT-1	-2.84919	8.766
003-024_T0_COL_LP_5p_N1__TCTTCGGAGACGCTTT-1	-2.97693	7.94076
003-024_T0_COL_LP_5p_N1__TGCGTGGTCCATGCTC-1	-2.25605	7.8297
003-024_T0_COL_LP_5p_N1__TGCCAAACAGGAATGC-1	0.830718	9.95619
003-024_T0_COL_LP_5p_N1__CTAGTGACAGCATGAG-1	-3.11545	8.47989
003-024_T0_COL_LP_5p_N1__CGTCACTCATGTTGAC-1	-2.72477	9.10307
003-024_T0_COL_LP_5p_N1__CTGAAGTTCACCGGGT-1	0.106717	5.20775
003-024_T0_COL_LP_5p_N1__TACTTACTCGTCTGCT-1	11.9342	10.1429
003-024_T0_COL_LP_5p_N1__GGAACTTGTGTATGGG-1	-3.11109	8.97051
003-024_T0_COL_LP_5p_N1__CACACCTTCGTACGGC-1	-2.03724	6.01017
003-024_T0_COL_LP_5p_N1__CACAGGCCAAACGCGA-1	-2.76643	7.35523
003-024_T0_COL_LP_5p_N1__TGGCGCATCGGCTACG-1	-2.88164	8.80879
003-024_T0_COL_LP_5p_N1__CTAACTTCAATAGCAA-1	-2.68546	8.34942
003-024_T0_COL_LP_5p_N1__CCTCAGTTCTCTGTCG-1	-1.95357	7.404
003-024_T0_COL_LP_5p_N1__ACTTTCATCTTTCCTC-1	-1.06601	6.75592
003-024_T0_COL_LP_5p_N1__TAAGCGTTCACTTCAT-1	-0.369059	5.24953
003-024_T0_COL_LP_5p_N1__GATGAAATCTTTACAC-1	-2.59866	8.89159
003-024_T0_COL_LP_5p_N1__ACTGAACTCGTCCGTT-1	11.7629	10.0433
003-024_T0_COL_LP_5p_N1__TTCGGTCCATCCGGGT-1	-2.99882	8.81121
003-024_T0_COL_LP_5p_N1__ATCCACCTCGTGGACC-1	12.1943	11.6751
003-024_T0_COL_LP_5p_N1__CAGCTGGCACCTATCC-1	12.1684	9.6004
003-024_T0_COL_LP_5p_N1__TCACGAAAGATGTGTA-1	-3.44074	8.0133
003-024_T0_COL_LP_5p_N1__CACTCCAAGGCGCTCT-1	-2.98818	7.91832
003-024_T0_COL_LP_5p_N1__GGGAATGAGGACAGAA-1	-2.9548	8.80957
003-024_T0_COL_LP_5p_N1__GGTATTGGTGAGGGAG-1	-2.74143	8.90073
003-024_T0_COL_LP_5p_N1__TTGAACGCACATCCAA-1	-2.76187	8.85149
003-024_T0_COL_LP_5p_N1__CACACCTAGGACAGAA-1	-2.82866	8.94088
003-024_T0_COL_LP_5p_N1__TACGGGCCAGCCTTTC-1	-3.2657	8.02395
003-024_T0_COL_LP_5p_N1__TACTCATGTCTCCATC-1	-2.91897	9.15869
003-024_T0_COL_LP_5p_N1__TTTCCTCGTTGTACAC-1	-2.95192	8.59637
003-024_T0_COL_LP_5p_N1__GTTCGGGCACGAAGCA-1	-2.70153	9.14699
003-024_T0_COL_LP_5p_N1__TGCGCAGCATGGGACA-1	-2.70654	8.57366
003-024_T0_COL_LP_5p_N1__GCATACAAGCGAGAAA-1	1.05278	10.8793
003-024_T0_COL_LP_5p_N1__ACATGGTTCACCGTAA-1	1.59525	0.828812
003-024_T0_COL_LP_5p_N1__GATGAGGTCCCTCAGT-1	-2.89198	8.99553
003-024_T0_COL_LP_5p_N1__GACTGCGTCCGAACGC-1	-2.66111	8.72818
003-024_T0_COL_LP_5p_N1__AAGGAGCCAAGAAAGG-1	-1.21943	6.75546
003-024_T0_COL_LP_5p_N1__GGACAAGAGGATATAC-1	-3.00636	9.08945
003-024_T0_COL_LP_5p_N1__AGCGGTCTCTCTGAGA-1	-3.25996	8.14056
003-024_T0_COL_LP_5p_N1__GTTCTCGTCGTTGCCT-1	11.8616	9.82007
003-024_T0_COL_LP_5p_N1__GGAAAGCCATTGGTAC-1	-2.76649	9.01936
003-024_T0_COL_LP_5p_N1__ATTCTACAGTTGCAGG-1	-1.42423	6.87728
003-024_T0_COL_LP_5p_N1__AGTGTCAAGGATGGTC-1	-2.81541	9.02796
003-024_T0_COL_LP_5p_N1__GTTTCTAGTCTAGCGC-1	-2.30821	7.68571
003-024_T0_COL_LP_5p_N1__GATGAGGAGCTGCAAG-1	-2.12699	7.42576
003-024_T0_COL_LP_5p_N1__ACGGGCTGTCCCGACA-1	-2.69827	8.64521
003-024_T0_COL_LP_5p_N1__ACCTTTAGTCACCTAA-1	-2.84287	9.24991
003-024_T0_COL_LP_5p_N1__TAAGAGACAAGAAAGG-1	-1.20247	6.66122
003-024_T0_COL_LP_5p_N1__ATTATCCTCTTCGAGA-1	-2.98498	9.20294
003-024_T0_COL_LP_5p_N1__AAACCTGTCGGACAAG-1	12.4358	9.6104
003-024_T0_COL_LP_5p_N1__ACAGCCGTCGTAGGTT-1	-2.76738	8.76378
003-024_T0_COL_LP_5p_N1__AGGCCACGTTAGATGA-1	1.19161	10.9239
003-024_T0_COL_LP_5p_N1__GCTGCTTCACTGCCAG-1	-2.83487	9.25109
003-024_T0_COL_LP_5p_N1__GATCTAGAGGATGCGT-1	-1.98353	7.07476
003-024_T0_COL_LP_5p_N1__GTAGGCCAGTGGTAAT-1	12.26	9.8625
003-024_T0_COL_LP_5p_N1__CAAGTTGGTACTTCTT-1	10.8884	8.83952
003-024_T0_COL_LP_5p_N1__GGGAATGGTTCGTTGA-1	1.04773	9.82789
003-024_T0_COL_LP_5p_N1__TTCGAAGTCATCATTC-1	-0.698413	5.08265
003-024_T0_COL_LP_5p_N1__ACGCCAGCAATGCCAT-1	12.2094	10.0758
003-024_T0_COL_LP_5p_N1__CCTCAGTGTAGAAGGA-1	-0.0987594	4.34482
003-024_T0_COL_LP_5p_N1__CTCGTACCAATACGCT-1	1.82262	1.62624
003-024_T0_COL_LP_5p_N1__TGTGGTACAATCCAAC-1	10.2703	9.80309
003-024_T0_COL_LP_5p_N1__AGCATACCAGTCCTTC-1	-2.80597	9.24455
003-024_T0_COL_LP_5p_N1__CTTAGGAGTGTGAAAT-1	11.6139	11.5183
003-024_T0_COL_LP_5p_N1__CCTCTGAAGATGTTAG-1	1.86422	0.816346
003-024_T0_COL_LP_5p_N1__TTTATGCAGGGAAACA-1	0.0145387	4.88243
003-024_T0_COL_LP_5p_N1__CTGTGCTTCCACGAAT-1	1.10995	10.6066
003-024_T0_COL_LP_5p_N1__TACCTATCATGGGAAC-1	-2.88917	9.29978
003-024_T0_COL_LP_5p_N1__GGAACTTCAAGCGCTC-1	-2.62675	8.68155
003-024_T0_COL_LP_5p_N1__AGTGTCAAGACACTAA-1	-2.84334	9.23986
003-024_T0_COL_LP_5p_N1__AGATTGCAGAAACCAT-1	1.3811	10.8352
003-024_T0_COL_LP_5p_N1__TTGCCGTAGGAATCGC-1	11.4725	7.92442
003-024_T0_COL_LP_5p_N1__CGGTTAATCCGTTGCT-1	-2.78164	8.37833
003-024_T0_COL_LP_5p_N1__CAGAATCCAGTACACT-1	0.801821	10.0599
003-024_T0_COL_LP_5p_N1__TCACGAATCCCAGGTG-1	11.4516	9.7727
003-024_T0_COL_LP_5p_N1__GCATGCGCATATGGTC-1	3.21994	2.79065
003-024_T0_COL_LP_5p_N1__TGTGTTTCATTCTCAT-1	-3.45693	8.04775
003-024_T0_COL_LP_5p_N1__GATCTAGCATACAGCT-1	-2.80885	8.64302
003-024_T0_COL_LP_5p_N1__GATCGTACAAAGGCGT-1	0.470138	1.88567
003-024_T0_COL_LP_5p_N1__CCACGGACAATCCGAT-1	-2.8237	8.61588
003-024_T0_COL_LP_5p_N1__GCTCTGTCACTTCTGC-1	-3.01978	8.62399
003-024_T0_COL_LP_5p_N1__ACGGGCTAGGCTAGGT-1	-2.917	8.12752
003-024_T0_COL_LP_5p_N1__ACTTTCACATATGAGA-1	-2.64736	8.95973
003-024_T0_COL_LP_5p_N1__CGCCAAGCAAGTCTGT-1	-2.66101	9.06953
003-024_T0_COL_LP_5p_N1__CACCACTAGATATGCA-1	1.41392	1.1925
003-024_T0_COL_LP_5p_N1__AACTTTCCACGTCTCT-1	6.93241	6.2115
003-024_T0_COL_LP_5p_N1__GAATAAGTCGTCACGG-1	-3.14244	8.81419
003-024_T0_COL_LP_5p_N1__ACGCAGCGTACCCAAT-1	0.514121	1.74034
003-024_T0_COL_LP_5p_N1__GTTCTCGCAGGTCCAC-1	-2.72148	8.97175
003-024_T0_COL_LP_5p_N1__AGCCTAAAGGGCTTGA-1	1.8418	1.39878
003-024_T0_COL_LP_5p_N1__TGACTAGCATGCATGT-1	0.805948	10.0824
003-024_T0_COL_LP_5p_N1__ACAGCCGGTGGTGTAG-1	-2.38272	7.46353
003-024_T0_COL_LP_5p_N1__GAACATCTCTTGTCAT-1	10.0326	0.122642
003-024_T0_COL_LP_5p_N1__GGTATTGTCCGTAGGC-1	-2.82918	8.89579
003-024_T0_COL_LP_5p_N1__GCATACAGTCTGCGGT-1	-2.97071	8.82152
003-024_T0_COL_LP_5p_N1__GACTACACAAACCCAT-1	-2.71081	9.22817
003-024_T0_COL_LP_5p_N1__CGAACATTCCTACAGA-1	-2.71469	8.81265
003-024_T0_COL_LP_5p_N1__TACTTGTAGTGGAGAA-1	0.680803	2.07935
003-024_T0_COL_LP_5p_N1__CCTTACGTCAGGCCCA-1	0.822901	1.89582
003-024_T0_COL_LP_5p_N1__CAGCATAAGGCGCTCT-1	-2.63587	9.20449
003-024_T0_COL_LP_5p_N1__ACTTTCAGTAACGCGA-1	-0.745335	3.53162
003-024_T0_COL_LP_5p_N1__ATTATCCGTGTGAAAT-1	-2.83054	8.68688
003-024_T0_COL_LP_5p_N1__AGGGAGTCACAAGCCC-1	-2.79264	8.43576
003-024_T0_COL_LP_5p_N1__CTGTGCTTCCGAGCCA-1	1.51942	10.1312
003-024_T0_COL_LP_5p_N1__CTACATTTCTAGCACA-1	-1.85116	4.90124
003-024_T0_COL_LP_5p_N1__CTCTAATCATCTACGA-1	-2.64633	8.94539
003-024_T0_COL_LP_5p_N1__TGCACCTTCCAAAGTC-1	-3.73979	8.15525
003-024_T0_COL_LP_5p_N1__CGTCACTTCTAACGGT-1	1.01295	1.78353
003-024_T0_COL_LP_5p_N1__TCTTCGGGTACAGTTC-1	-2.87268	8.53962
003-024_T0_COL_LP_5p_N1__CCTTTCTCAGGCTCAC-1	-1.12497	6.74373
003-024_T0_COL_LP_5p_N1__GGTATTGAGCCAACAG-1	-2.93037	9.26946
003-024_T0_COL_LP_5p_N1__GCGGGTTTCCGCTGTT-1	-2.45183	7.82084
003-024_T0_COL_LP_5p_N1__TCAGGTAAGAGGGCTT-1	-2.88776	8.33331
003-024_T0_COL_LP_5p_N1__CCTAAAGTCACAGGCC-1	-2.924	8.97049
003-024_T0_COL_LP_5p_N1__GGGAGATTCAACGGCC-1	0.830384	1.98366
003-024_T0_COL_LP_5p_N1__GGCTCGACAGATTGCT-1	11.9516	8.01639
003-024_T0_COL_LP_5p_N1__CTTTGCGTCTCTTGAT-1	2.37849	1.05687
003-024_T0_COL_LP_5p_N1__CTAACTTCATTGAGCT-1	-2.58236	8.75226
003-024_T0_COL_LP_5p_N1__TCTGGAATCTCCAACC-1	-2.86408	9.01841
003-024_T0_COL_LP_5p_N1__CACCTTGAGGCCATAG-1	0.81325	1.81808
003-024_T0_COL_LP_5p_N1__CTGCGGATCAACGAAA-1	-3.01887	8.70499
003-024_T0_COL_LP_5p_N1__CGAGCACTCGAATCCA-1	-3.2719	8.82239
003-024_T0_COL_LP_5p_N1__AGCCTAATCGTAGATC-1	0.782061	4.75412
003-024_T0_COL_LP_5p_N1__TTCGGTCTCTATGTGG-1	-2.87507	8.96173
003-024_T0_COL_LP_5p_N1__ATCATGGGTACCGGCT-1	-2.89451	9.14153
003-024_T0_COL_LP_5p_N1__CACCTTGCAACCGCCA-1	-2.84623	8.44781
003-024_T0_COL_LP_5p_N1__TCGTACCTCTGGTATG-1	-2.71433	8.96361
003-024_T0_COL_LP_5p_N1__ATCATGGGTGCTGTAT-1	2.80153	1.29828
003-024_T0_COL_LP_5p_N1__GTCGGGTGTGATGATA-1	-3.50481	8.33484
003-024_T0_COL_LP_5p_N1__GGGATGATCCGTACAA-1	1.10754	10.3623
003-024_T0_COL_LP_5p_N1__GCGAGAACACGGTAGA-1	12.4259	9.71372
003-024_T0_COL_LP_5p_N1__TGATTTCTCTCCAACC-1	-2.74582	8.35624
003-024_T0_COL_LP_5p_N1__TCATTTGGTGCTGTAT-1	-3.20611	7.20431
003-024_T0_COL_LP_5p_N1__CTCTGGTAGAGTAATC-1	0.563595	1.77246
003-024_T0_COL_LP_5p_N1__CCGTACTTCTCGAGTA-1	-1.20874	6.70885
003-024_T0_COL_LP_5p_N1__AGCGTATTCGGCGCAT-1	-2.77754	8.52308
003-024_T0_COL_LP_5p_N1__ACACCCTTCATCTGCC-1	0.664487	1.8201
003-024_T0_COL_LP_5p_N1__CCGTACTTCGGAGGTA-1	-2.75768	7.19914
003-024_T0_COL_LP_5p_N1__ACTGAGTCACTTACGA-1	-2.76107	8.19372
003-024_T0_COL_LP_5p_N1__CCAGCGAGTCACCCAG-1	-2.95797	8.19299
003-024_T0_COL_LP_5p_N1__CACAAACCAGAAGCAC-1	-1.47552	6.07475
003-024_T0_COL_LP_5p_N1__TCAGATGGTTCCATGA-1	7.31051	7.01834
003-024_T0_COL_LP_5p_N1__CGCGTTTCAGGACCCT-1	-2.72821	8.77281
003-024_T0_COL_LP_5p_N1__GATCAGTAGGAATCGC-1	-2.8335	8.98492
003-024_T0_COL_LP_5p_N1__ACCGTAAGTTCGCTAA-1	1.43351	1.30587
003-024_T0_COL_LP_5p_N1__GACGGCTGTAGGACAC-1	-0.829552	4.64092
003-024_T0_COL_LP_5p_N1__CTGTGCTGTAACGCGA-1	-3.04039	8.83644
003-024_T0_COL_LP_5p_N1__TGAGCATTCAACCAAC-1	-2.70858	9.23015
003-024_T0_COL_LP_5p_N1__CATATTCGTCAGAGGT-1	-2.77689	8.3059
003-024_T0_COL_LP_5p_N1__CTCTAATAGATGTCGG-1	0.718975	10.0955
003-024_T0_COL_LP_5p_N1__CAGAATCGTCTAGTCA-1	10.9679	9.18321
003-024_T0_COL_LP_5p_N1__AAAGCAATCGTGGACC-1	-2.92095	8.81553
003-024_T0_COL_LP_5p_N1__GAACATCCATCTCGCT-1	-2.80933	8.06558
003-024_T0_COL_LP_5p_N1__AGACGTTTCACTTATC-1	-2.77679	8.77524
003-024_T0_COL_LP_5p_N1__CATGGCGGTTCTGAAC-1	-2.43845	8.03571
003-024_T0_COL_LP_5p_N1__CGGACACAGTTTCCTT-1	-2.97786	8.19552
003-024_T0_COL_LP_5p_N1__ACGCCAGCAAGTTGTC-1	12.2716	9.16076
003-024_T0_COL_LP_5p_N1__CTTACCGTCCACTGGG-1	0.706249	2.02396
003-024_T0_COL_LP_5p_N1__CAACCAATCATGTAGC-1	-2.71202	7.5285
003-024_T0_COL_LP_5p_N1__CTCGTACCATCGGTTA-1	-2.69317	7.66575
003-024_T0_COL_LP_5p_N1__GACTGCGAGACCACGA-1	-3.19009	9.03585
003-024_T0_COL_LP_5p_N1__CGTTAGACAACTGGCC-1	-2.73384	8.73688
003-024_T0_COL_LP_5p_N1__GAACATCGTATGAAAC-1	-2.69308	9.05638
003-024_T0_COL_LP_5p_N1__ATAGACCTCCACGTTC-1	-2.74856	8.76426
003-024_T0_COL_LP_5p_N1__TGACAACTCTGTACGA-1	1.31577	10.9724
003-024_T0_COL_LP_5p_N1__GTATTCTCAATGGACG-1	-2.43788	8.77846
003-024_T0_COL_LP_5p_N1__CTGCCTATCGGAGGTA-1	-2.96581	8.85194
003-024_T0_COL_LP_5p_N1__CTAATGGCAAGGTTTC-1	1.11901	10.5184
003-024_T0_COL_LP_5p_N1__ATAAGAGTCTGTTTGT-1	-2.95113	8.49276
003-024_T0_COL_LP_5p_N1__GCACTCTGTATGCTTG-1	-2.58628	7.91551
003-024_T0_COL_LP_5p_N1__GAATAAGCACGAAAGC-1	-0.252067	5.22631
003-024_T0_COL_LP_5p_N1__ACTTACTCATGCCTAA-1	0.302687	1.92315
003-024_T0_COL_LP_5p_N1__CAACCTCCATGGTCAT-1	-3.37378	8.30452
003-024_T0_COL_LP_5p_N1__CGTCTACGTTACGCGC-1	-2.66505	8.64418
003-024_T0_COL_LP_5p_N1__GATGAGGAGTACGTAA-1	-2.98413	8.55293
003-024_T0_COL_LP_5p_N1__TCGGTAAAGCACACAG-1	0.849736	10.1028
003-024_T0_COL_LP_5p_N1__GCGACCAAGTGTCCAT-1	-2.97725	8.7896
003-024_T0_COL_LP_5p_N1__ATTATCCAGAGTGACC-1	-2.83829	8.86895
003-024_T0_COL_LP_5p_N1__GCCTCTACACGACGAA-1	2.74828	1.09852
003-024_T0_COL_LP_5p_N1__GAACCTAGTGTCAATC-1	2.32717	1.40408
003-024_T0_COL_LP_5p_N1__AAAGCAAAGGCACATG-1	-2.92587	8.81346
003-024_T0_COL_LP_5p_N1__CGGACGTGTTGCGTTA-1	12.2946	9.77229
003-024_T0_COL_LP_5p_N1__CCTTTCTTCTAGCACA-1	2.8871	1.6766
003-024_T0_COL_LP_5p_N1__CTGATCCGTAATCACC-1	-2.86376	8.92976
003-024_T0_COL_LP_5p_N1__ACATACGGTATATGGA-1	-2.90508	9.2375
003-024_T0_COL_LP_5p_N1__CAGTCCTAGGTGCACA-1	-2.31523	8.70125
003-024_T0_COL_LP_5p_N1__CAGTAACGTAAGTGGC-1	-3.11322	8.2956
003-024_T0_COL_LP_5p_N1__CTCACACAGGGCTCTC-1	0.597414	10.0249
003-024_T0_COL_LP_5p_N1__CTCACACTCCGCAGTG-1	-3.01663	6.69235
003-024_T0_COL_LP_5p_N1__GACACGCCAAACAACA-1	-2.59957	7.74313
003-024_T0_COL_LP_5p_N1__ATGAGGGTCCACGAAT-1	-2.88741	8.94489
003-024_T0_COL_LP_5p_N1__AATCGGTGTTCCGTCT-1	-0.709815	3.4585
003-024_T0_COL_LP_5p_N1__TTGACTTTCGCTAGCG-1	-2.55479	8.49879
003-024_T0_COL_LP_5p_N1__CAGCTAATCGCAAACT-1	3.49138	2.64876
003-024_T0_COL_LP_5p_N1__GGCAATTAGTATTGGA-1	-2.6443	8.93943
003-024_T0_COL_LP_5p_N1__TCACAAGCAGCCTTTC-1	1.10704	1.26532
003-024_T0_COL_LP_5p_N1__TGCTGCTAGCGTGAGT-1	-2.83746	8.36719
003-024_T0_COL_LP_5p_N1__CTCGAAAGTCCAAGTT-1	11.9208	11.7005
003-024_T0_COL_LP_5p_N1__ATTACTCGTCTAGCGC-1	-2.75707	8.98215
003-024_T0_COL_LP_5p_N1__CCCTCCTGTAAGTGGC-1	-2.92061	8.37547
003-024_T0_COL_LP_5p_N1__TGACAACAGGGTGTGT-1	0.56739	1.75253
003-024_T0_COL_LP_5p_N1__ATCTACTTCATATCGG-1	12.4525	8.98044
003-024_T0_COL_LP_5p_N1__CGCGTTTAGGGTCTCC-1	-0.688924	5.45595
003-024_T0_COL_LP_5p_N1__AATCGGTTCCTCCTAG-1	0.616125	10.2167
003-024_T0_COL_LP_5p_N1__TACGGGCGTCGAACAG-1	-2.78095	8.86017
003-024_T0_COL_LP_5p_N1__TAAGCGTAGCCAACAG-1	-2.97168	8.95465
003-024_T0_COL_LP_5p_N1__CCTAAAGAGATCTGAA-1	-2.76738	8.81611
003-024_T0_COL_LP_5p_N1__CGCTATCGTGAGCGAT-1	10.4083	0.711853
003-024_T0_COL_LP_5p_N1__GACGGCTCACAGCGTC-1	-2.59123	7.8156
003-024_T0_COL_LP_5p_N1__TCTGAGATCAGTGCAT-1	0.551973	1.90124
003-024_T0_COL_LP_5p_N1__GCGCCAAAGGCAAAGA-1	-2.31515	7.7892
003-024_T0_COL_LP_5p_N1__ACCCACTAGTCCGGTC-1	-2.98357	8.47975
003-024_T0_COL_LP_5p_N1__CTCAGAAAGTGCCATT-1	-2.79151	9.26975
003-024_T0_COL_LP_5p_N1__CTGATCCGTTATCGGT-1	-2.75766	7.52507
003-024_T0_COL_LP_5p_N1__TGGCGCACAGGGTACA-1	-2.77299	8.27662
003-024_T0_COL_LP_5p_N1__CAGCTGGCAAGCGAGT-1	-2.6418	8.72095
003-024_T0_COL_LP_5p_N1__TGGCCAGGTGCACGAA-1	-2.71388	9.21836
003-024_T0_COL_LP_5p_N1__GATTCAGGTGCACTTA-1	-2.9261	9.00827
003-024_T0_COL_LP_5p_N1__ACTATCTAGATGGCGT-1	-2.11597	6.04399
003-024_T0_COL_LP_5p_N1__AGTGTCATCTTCAACT-1	-2.87842	8.74119
003-024_T0_COL_LP_5p_N1__CATCGAACAAGCCGTC-1	-0.771721	4.60938
003-024_T0_COL_LP_5p_N1__ACTGCTCGTTACCAGT-1	-2.62703	8.98745
003-024_T0_COL_LP_5p_N1__CTCGTACTCACTTACT-1	-2.08758	4.65757
003-024_T0_COL_LP_5p_N1__CTCCTAGTCCACGCAG-1	2.60777	1.01544
003-024_T0_COL_LP_5p_N1__TCCCGATGTAAACGCG-1	0.715764	2.15932
003-024_T0_COL_LP_5p_N1__AATCGGTTCTCGCATC-1	-3.06305	9.08815
003-024_T0_COL_LP_5p_N1__TATCAGGCAAAGTGCG-1	0.798438	1.88371
003-024_T0_COL_LP_5p_N1__TGGACGCAGCTAAGAT-1	-2.80459	9.20607
003-024_T0_COL_LP_5p_N1__AACTTTCGTAGCTAAA-1	2.09236	1.38062
003-024_T0_COL_LP_5p_N1__AGCTCCTTCTATGTGG-1	-1.0552	5.45698
003-024_T0_COL_LP_5p_N1__CGTAGCGCACAAGTAA-1	-1.78584	5.25645
003-024_T0_COL_LP_5p_N1__TACACGAAGGTGTGGT-1	0.54041	1.94386
003-024_T0_COL_LP_5p_N1__CTCAGAACATGCCTTC-1	-2.28821	8.08051
003-024_T0_COL_LP_5p_N1__CTGATCCAGCAGACTG-1	11.3941	12.1887
003-024_T0_COL_LP_5p_N1__GTATCTTCAGCCTGTG-1	10.0465	0.407575
003-024_T0_COL_LP_5p_N1__AAGGCAGCATGCCTTC-1	0.974584	10.6891
003-024_T0_COL_LP_5p_N1__ATCATGGCAAGTCATC-1	1.51228	9.69337
003-024_T0_COL_LP_5p_N1__CGAGAAGGTAGCACGA-1	-2.68009	8.92345
003-024_T0_COL_LP_5p_N1__CAACTAGTCGGTCCGA-1	-2.89449	9.34439
003-024_T0_COL_LP_5p_N1__CATCGAATCTCGATGA-1	-3.03351	8.86585
003-024_T0_COL_LP_5p_N1__CCAATCCAGTGACTCT-1	-2.71078	9.01145
003-024_T0_COL_LP_5p_N1__TAGACCACATTTCAGG-1	-2.68531	8.97005
003-024_T0_COL_LP_5p_N1__CTCGTACAGGTAGCCA-1	-2.46178	8.94824
003-024_T0_COL_LP_5p_N1__CTTCTCTAGAAACGAG-1	10.1799	0.605679
003-024_T0_COL_LP_5p_N1__GATGAGGGTACCGTTA-1	1.46521	10.9116
003-024_T0_COL_LP_5p_N1__AGACGTTTCAGTGTTG-1	1.40145	0.964607
003-024_T0_COL_LP_5p_N1__CTAGCCTCACCGAATT-1	10.1637	8.91101
003-024_T0_COL_LP_5p_N1__GGAATAACACAAGTAA-1	-2.89759	8.78922
003-024_T0_COL_LP_5p_N1__CTCATTACATCACAAC-1	-2.72009	8.9137
003-024_T0_COL_LP_5p_N1__TCGCGAGTCAGTGCAT-1	-3.21572	8.7841
003-024_T0_COL_LP_5p_N1__AGATTGCTCTATCCCG-1	0.842609	10.3867
003-024_T0_COL_LP_5p_N1__AGTCTTTCATGATCCA-1	-2.9616	8.91449
003-024_T0_COL_LP_5p_N1__TCAACGACAGATCTGT-1	10.4718	9.46644
003-024_T0_COL_LP_5p_N1__GTACGTAGTTCTGGTA-1	11.2261	9.62992
003-024_T0_COL_LP_5p_N1__GGGCACTAGTGGGATC-1	-2.83487	8.84891
003-024_T0_COL_LP_5p_N1__GGATGTTTCTATCCCG-1	-0.197016	5.16712
003-024_T0_COL_LP_5p_N1__GTTACAGGTTCGCTAA-1	-2.71787	8.29631
003-024_T0_COL_LP_5p_N1__AACTCTTGTTAGATGA-1	-1.32129	5.99566
003-024_T0_COL_LP_5p_N1__GGACAGAGTCTTGCGG-1	-2.96916	8.45164
003-024_T0_COL_LP_5p_N1__CTTAACTAGCTCAACT-1	9.9856	0.880549
003-024_T0_COL_LP_5p_N1__TGCGTGGAGTGTTGAA-1	-2.97551	7.98425
003-024_T0_COL_LP_5p_N1__CTAGAGTAGGCAATTA-1	-1.74004	5.6054
003-024_T0_COL_LP_5p_N1__TGCCAAACAAACCCAT-1	-2.67307	8.87147
003-024_T0_COL_LP_5p_N1__TGAAAGAAGATGAGAG-1	-2.72959	9.0116
003-024_T0_COL_LP_5p_N1__GGGATGAAGTCTCGGC-1	-2.84875	9.26344
003-024_T0_COL_LP_5p_N1__GCGCAGTAGAAACCAT-1	-3.02648	8.9652
003-024_T0_COL_LP_5p_N1__CTGGTCTCATCCGGGT-1	1.51925	0.755109
003-024_T0_COL_LP_5p_N1__GATGAAATCAACGGCC-1	-2.80716	8.87147
003-024_T0_COL_LP_5p_N1__CTCGAGGCAAACCCAT-1	-2.90371	7.11453
003-024_T0_COL_LP_5p_N1__TTCGGTCAGCATCATC-1	11.8338	10.7908
003-024_T0_COL_LP_5p_N1__TCATTTGCACTGTCGG-1	-2.89845	8.87928
003-024_T0_COL_LP_5p_N1__ATGCGATAGGGTTCCC-1	11.7465	10.6593
003-024_T0_COL_LP_5p_N1__CTTCTCTAGGCATGGT-1	10.4549	0.379501
003-024_T0_COL_LP_5p_N1__CGCTGGACAGACAGGT-1	11.8321	9.75164
003-024_T0_COL_LP_5p_N1__CACATTTGTTTAGGAA-1	-2.64042	8.69986
003-024_T0_COL_LP_5p_N1__TGAAAGATCACATGCA-1	-2.67281	9.28961
003-024_T0_COL_LP_5p_N1__TAGCCGGAGCACACAG-1	-2.99291	7.78321
003-024_T0_COL_LP_5p_N1__TTCCCAGGTTGAGGTG-1	11.739	10.2183
003-024_T0_COL_LP_5p_N1__ACAGCCGTCGGTTCGG-1	-2.76415	8.62261
003-024_T0_COL_LP_5p_N1__ACACCCTGTCTCATCC-1	0.833068	10.3649
003-024_T0_COL_LP_5p_N1__CTCGGGAGTTCAGGCC-1	-2.58721	8.90437
003-024_T0_COL_LP_5p_N1__GACACGCAGTAGGTGC-1	-2.8297	8.95126
003-024_T0_COL_LP_5p_N1__GCACATAAGCTGCAAG-1	-2.84893	8.82905
003-024_T0_COL_LP_5p_N1__CGCCAAGGTCATATCG-1	-3.02706	8.86858
003-024_T0_COL_LP_5p_N1__TGACTAGGTGACTCAT-1	0.524121	1.82109
003-024_T0_COL_LP_5p_N1__GCAGCCATCGTTACAG-1	11.655	11.6309
003-024_T0_COL_LP_5p_N1__GACCTGGGTCCGCTGA-1	11.6691	9.76192
003-024_T0_COL_LP_5p_N1__GATCAGTGTACATGTC-1	-2.96476	8.80285
003-024_T0_COL_LP_5p_N1__GGGTTGCAGGATGGAA-1	0.397958	2.16737
003-024_T0_COL_LP_5p_N1__TTATGCTCAAACTGTC-1	-2.21684	4.4797
003-024_T0_COL_LP_5p_N1__GGCTGGTTCAAAGTAG-1	-2.87284	8.82469
003-024_T0_COL_LP_5p_N1__CGACCTTGTAGTACCT-1	-2.81803	9.03954
003-024_T0_COL_LP_5p_N1__TTTACTGTCTCCCTGA-1	-2.77061	9.09923
003-024_T0_COL_LP_5p_N1__ACGATGTCATTCCTCG-1	-2.68341	7.09175
003-024_T0_COL_LP_5p_N1__TTGGAACAGCTGCAAG-1	-2.69978	8.80511
003-024_T0_COL_LP_5p_N1__CGAGAAGGTACACCGC-1	-2.61474	8.96444
003-024_T0_COL_LP_5p_N1__CAGAATCCAAACAACA-1	-2.98784	8.80114
003-024_T0_COL_LP_5p_N1__CCTATTATCACCGTAA-1	-2.83303	8.92045
003-024_T0_COL_LP_5p_N1__CCTCAGTCATACCATG-1	-1.79374	5.07617
003-024_T0_COL_LP_5p_N1__CTCGTACCAAGAGGCT-1	-3.0014	9.06102
003-024_T0_COL_LP_5p_N1__CTGATCCTCACCGTAA-1	10.1956	0.0506847
003-024_T0_COL_LP_5p_N1__TTGGCAACAAGACGTG-1	0.501612	2.1384
003-024_T0_COL_LP_5p_N1__AACTTTCTCTCACATT-1	1.68278	1.23476
003-024_T0_COL_LP_5p_N1__CCATTCGAGCTAAGAT-1	-2.80811	9.15897
003-024_T0_COL_LP_5p_N1__GGTGTTACAGCATACT-1	11.9273	10.8158
003-024_T0_COL_LP_5p_N1__TTCGAAGCACCGAAAG-1	12.2309	9.82121
003-024_T0_COL_LP_5p_N1__AAAGATGCAAAGGAAG-1	0.731875	9.933
003-024_T0_COL_LP_5p_N1__TGCGGGTCAAAGTCAA-1	-2.50753	8.80371
003-024_T0_COL_LP_5p_N1__GCAGTTAAGGTGATTA-1	1.09258	1.695
003-024_T0_COL_LP_5p_N1__TCGTACCAGTGCGTGA-1	-2.01993	8.36419
003-024_T0_COL_LP_5p_N1__CGTTCTGTCATGCATG-1	-2.81895	8.68556
003-024_T0_COL_LP_5p_N1__GTTTCTAAGAAACCGC-1	-2.52211	7.94795
003-024_T0_COL_LP_5p_N1__TACTCATAGTGCGTGA-1	-2.92696	8.80348
003-024_T0_COL_LP_5p_N1__AACTCAGGTCACTGGC-1	11.9415	10.1196
003-024_T0_COL_LP_5p_N1__TCGTAGACAGGGATTG-1	-2.51161	7.51344
003-024_T0_COL_LP_5p_N1__ATGTGTGCACTCTGTC-1	-2.92274	8.9671
003-024_T0_COL_LP_5p_N1__GTTCGGGGTAAGGGAA-1	-2.65304	9.15657
003-024_T0_COL_LP_5p_N1__TTTGGTTAGCAGCGTA-1	-2.94914	8.38741
003-024_T0_COL_LP_5p_N1__TTGTAGGTCAGATAAG-1	-1.15149	6.3296
003-024_T0_COL_LP_5p_N1__TGCGTGGCAATAAGCA-1	10.6216	9.00553
003-024_T0_COL_LP_5p_N1__GCTGCAGGTTGTGGCC-1	-2.80104	9.14677
003-024_T0_COL_LP_5p_N1__ATTTCTGCACGAAAGC-1	-2.92477	8.32964
003-024_T0_COL_LP_5p_N1__TCATTTGTCACTCTTA-1	-3.06195	9.16636
003-024_T0_COL_LP_5p_N1__GAACCTATCCCGACTT-1	-2.51946	7.4889
003-024_T0_COL_LP_5p_N1__CATCAGATCCTAGGGC-1	-1.99777	6.28701
003-024_T0_COL_LP_5p_N1__ACTATCTCATAACCTG-1	1.5632	0.753291
003-024_T0_COL_LP_5p_N1__TGCGCAGGTCGCGAAA-1	-3.07861	8.66243
003-024_T0_COL_LP_5p_N1__TTCTTAGGTCACTTCC-1	12.4424	8.65089
003-024_T0_COL_LP_5p_N1__GAGTCCGTCGTCCGTT-1	-2.37571	8.4552
003-024_T0_COL_LP_5p_N1__AAGCCGCAGAACTCGG-1	0.764753	9.97072
003-024_T0_COL_LP_5p_N1__TGGTTAGAGGGAAACA-1	6.78879	15.3448
003-024_T0_COL_LP_5p_N1__GATTCAGTCAAACCAC-1	0.869476	10.244
003-024_T0_COL_LP_5p_N1__CCTACACCATTGTGCA-1	11.4721	7.69153
003-024_T0_COL_LP_5p_N1__TAAACCGTCACCGGGT-1	11.6742	10.6548
003-024_T0_COL_LP_5p_N1__CCCAGTTCATGTCCTC-1	-2.78407	8.80076
003-024_T0_COL_LP_5p_N1__CTACACCCAGTCACTA-1	11.6848	10.0176
003-024_T0_COL_LP_5p_N1__GGGTCTGTCCATTCTA-1	1.27091	10.4013
003-024_T0_COL_LP_5p_N1__GTCCTCAGTATGGTTC-1	0.827796	10.5821
003-024_T0_COL_LP_5p_N1__ATTCTACCAACGATCT-1	-2.75311	8.11256
003-024_T0_COL_LP_5p_N1__AGGGATGGTCATTAGC-1	7.27386	7.42694
003-024_T0_COL_LP_5p_N1__AACGTTGGTAAATGTG-1	-2.515	5.7958
003-024_T0_COL_LP_5p_N1__TCAGCTCGTGAGCGAT-1	-2.89211	9.19168
003-024_T0_COL_LP_5p_N1__TCCACACAGTCGATAA-1	-2.63044	9.1197
003-024_T0_COL_LP_5p_N1__CACAGGCAGTTCGCGC-1	12.2852	9.77418
003-024_T0_COL_LP_5p_N1__GTGTGCGAGCCCGAAA-1	1.03312	10.3284
003-024_T0_COL_LP_5p_N1__CATCCACGTCGGGTCT-1	0.578107	10.2326
003-024_T0_COL_LP_5p_N1__TTCGGTCGTATAATGG-1	1.25889	1.10611
003-024_T0_COL_LP_5p_N1__ACTTGTTAGCTGAAAT-1	0.629093	10.6215
003-024_T0_COL_LP_5p_N1__TTGGCAACAGGACCCT-1	9.17042	0.953764
003-024_T0_COL_LP_5p_N1__CTAGAGTTCGTTTAGG-1	-2.62968	9.12399
003-024_T0_COL_LP_5p_N1__ACACCAACATCGATGT-1	0.674195	1.81754
003-024_T0_COL_LP_5p_N1__GCCTCTAAGCTATGCT-1	11.7101	9.3242
003-024_T0_COL_LP_5p_N1__CTAATGGAGTTGAGAT-1	-2.66583	9.22544
003-024_T0_COL_LP_5p_N1__AAACGGGCAATCTGCA-1	-2.98551	8.74324
003-024_T0_COL_LP_5p_N1__TCGAGGCGTTACGGAG-1	1.58815	1.22591
003-024_T0_COL_LP_5p_N1__CACTCCAGTCCGAATT-1	-2.78751	8.93253
003-024_T0_COL_LP_5p_N1__TTTATGCAGATATGGT-1	-0.79928	4.69979
003-024_T0_COL_LP_5p_N1__GGTGCGTAGGGAGTAA-1	11.3221	12.151
003-024_T0_COL_LP_5p_N1__CAGCCGAAGTCTCAAC-1	-2.62339	6.65525
003-024_T0_COL_LP_5p_N1__GTTTCTATCAACGGGA-1	-2.81367	9.24308
003-024_T0_COL_LP_5p_N1__TACCTATAGATCCTGT-1	-0.909147	4.6748
003-024_T0_COL_LP_5p_N1__TTTATGCCATGAGCGA-1	12.2782	11.4835
003-024_T0_COL_LP_5p_N1__TCAGATGAGGTGATTA-1	-2.84776	9.29158
003-024_T0_COL_LP_5p_N1__GGACGTCTCATGTGGT-1	-2.88167	8.48382
003-024_T0_COL_LP_5p_N1__GCATACATCAAACGGG-1	11.2094	9.28371
003-024_T0_COL_LP_5p_N1__GTCAAGTGTCTGCGGT-1	-2.827	8.265
003-024_T0_COL_LP_5p_N1__TACTCATGTCTTCTCG-1	11.7401	10.1733
003-024_T0_COL_LP_5p_N1__CCATGTCCATTAACCG-1	-2.70218	8.90586
003-024_T0_COL_LP_5p_N1__ATCGAGTGTCATCGGC-1	0.675439	1.78026
003-024_T0_COL_LP_5p_N1__GATCGTACACTTAAGC-1	9.87018	0.208008
003-024_T0_COL_LP_5p_N1__GTAACTGTCACTTATC-1	10.1324	0.625374
003-024_T0_COL_LP_5p_N1__GGTGCGTCAGGGTATG-1	-2.0728	6.08454
003-024_T0_COL_LP_5p_N1__GATGCTATCAAACAAG-1	0.768305	2.06889
003-024_T0_COL_LP_5p_N1__GGTGAAGTCACCGTAA-1	-3.02793	6.91729
003-024_T0_COL_LP_5p_N1__AGCGTATGTCCATCCT-1	-2.3274	7.55519
003-024_T0_COL_LP_5p_N1__TACTTACAGCTGTCTA-1	-2.65131	8.69451
003-024_T0_COL_LP_5p_N1__TTTGCGCAGCGATGAC-1	1.19132	11.0232
003-024_T0_COL_LP_5p_N1__GAGTCCGCACGCCAGT-1	2.54133	2.52961
003-024_T0_COL_LP_5p_N1__TCTATTGTCCTGCTTG-1	-2.85928	9.03109
003-024_T0_COL_LP_5p_N1__CCATTCGTCGTAGATC-1	-2.85618	8.5879
003-024_T0_COL_LP_5p_N1__TTGCGTCCAAAGCGGT-1	0.769146	1.74878
003-024_T0_COL_LP_5p_N1__GAAATGAAGACGACGT-1	-2.45995	8.49063
003-024_T0_COL_LP_5p_N1__GAAACTCTCTTGGGTA-1	11.9965	9.86652
003-024_T0_COL_LP_5p_N1__TATTACCCAGGAACGT-1	-2.88252	8.88266
003-024_T0_COL_LP_5p_N1__GTCACAAGTCAGTGGA-1	-2.69109	7.30947
003-024_T0_COL_LP_5p_N1__GCATACAAGACTTGAA-1	11.9153	8.38889
003-024_T0_COL_LP_5p_N1__GTTACAGTCCGTTGCT-1	11.0319	9.20416
003-024_T0_COL_LP_5p_N1__TGGCCAGTCTTCGGTC-1	-2.92296	8.88587
003-024_T0_COL_LP_5p_N1__CACATAGGTAAATGTG-1	-2.85442	9.36612
003-024_T0_COL_LP_5p_N1__ATGCGATAGTCCAGGA-1	2.55819	1.4812
003-024_T0_COL_LP_5p_N1__CACCAGGAGTTAGGTA-1	0.785594	9.87077
003-024_T0_COL_LP_5p_N1__AGAATAGCACCGGAAA-1	-3.25447	8.07612
003-024_T0_COL_LP_5p_N1__TGAGGGAGTAGCTCCG-1	-0.793712	4.70193
003-024_T0_COL_LP_5p_N1__TCCACACCACGGTAGA-1	11.7584	9.56662
003-024_T0_COL_LP_5p_N1__CCTTCGATCTCAAGTG-1	10.8785	9.5901
003-024_T0_COL_LP_5p_N1__CATCGAATCATTATCC-1	1.74561	0.767766
003-024_T0_COL_LP_5p_N1__AGCATACCAAGGCTCC-1	-2.92706	9.0798
003-024_T0_COL_LP_5p_N1__GGACAAGGTGATAAGT-1	1.3663	0.920644
003-024_T0_COL_LP_5p_N1__TCATTTGAGCTAACTC-1	10.8082	9.10113
003-024_T0_COL_LP_5p_N1__TACGGATAGACAAGCC-1	0.663137	1.94319
003-024_T0_COL_LP_5p_N1__CATATTCAGTGGTAAT-1	-2.96946	8.74693
003-024_T0_COL_LP_5p_N1__CATCGGGTCGGCCGAT-1	-2.20167	8.32358
003-024_T0_COL_LP_5p_N1__TCTTTCCCACGGCCAT-1	-2.98928	9.13917
003-024_T0_COL_LP_5p_N1__GTAGGCCAGCCCGAAA-1	0.732991	10.1762
003-024_T0_COL_LP_5p_N1__ACGCCAGGTCGACTGC-1	-3.40769	7.98961
003-024_T0_COL_LP_5p_N1__GAGCAGATCCTAGTGA-1	11.7973	11.6276
003-024_T0_COL_LP_5p_N1__CGCGTTTCAAGGTTTC-1	12.1607	9.91728
003-024_T0_COL_LP_5p_N1__AGCAGCCCACTATCTT-1	1.72449	0.893874
003-024_T0_COL_LP_5p_N1__TCATTACCAGGAACGT-1	-3.00757	8.9534
003-024_T0_COL_LP_5p_N1__ATTGGTGAGTCAATAG-1	-2.61305	8.02257
003-024_T0_COL_LP_5p_N1__TCTGAGATCATAAAGG-1	-2.98114	8.65387
003-024_T0_COL_LP_5p_N1__TGAGAGGGTGTGAATA-1	-2.79258	8.58863
003-024_T0_COL_LP_5p_N1__CACAAACTCTGCCCTA-1	-2.05836	8.57519
003-024_T0_COL_LP_5p_N1__ATTGGACAGCAATATG-1	-2.9048	9.19248
003-024_T0_COL_LP_5p_N1__GCACTCTTCTTGTCAT-1	-2.8412	8.75226
003-024_T0_COL_LP_5p_N1__GGACAAGTCCAAAGTC-1	1.00495	2.66865
003-024_T0_COL_LP_5p_N1__CGTAGCGCAACACCTA-1	0.725887	1.78671
003-024_T0_COL_LP_5p_N1__TTAGGCACAGATGGCA-1	-1.22373	6.59939
003-024_T0_COL_LP_5p_N1__CCCAATCGTTGCGCAC-1	-2.62254	8.71495
003-024_T0_COL_LP_5p_N1__AGGTCATTCAGAAATG-1	2.91486	1.57098
003-024_T0_COL_LP_5p_N1__CCGTGGAGTAGCCTCG-1	-2.59658	8.67818
003-024_T0_COL_LP_5p_N1__TTATGCTGTGTAAGTA-1	7.19704	7.25188
003-024_T0_COL_LP_5p_N1__GCATGTACAGCTGTTA-1	-2.55419	8.84894
003-024_T0_COL_LP_5p_N1__TAAGTGCTCTACCTGC-1	12.0442	9.53291
003-024_T0_COL_LP_5p_N1__GCAATCAAGGGAGTAA-1	-1.18944	5.79628
003-024_T0_COL_LP_5p_N1__GGCTGGTAGCAGGTCA-1	-3.52829	7.99153
003-024_T0_COL_LP_5p_N1__CTCTACGGTCTGATTG-1	-2.76556	8.84341
003-024_T0_COL_LP_5p_N1__CATCGAAGTTCAGACT-1	11.8399	12.0393
003-024_T0_COL_LP_5p_N1__AGGTCATAGTTGTAGA-1	-2.57562	6.19075
003-024_T0_COL_LP_5p_N1__GCAGCCAGTCTTCGTC-1	-2.76402	8.2726
003-024_T0_COL_LP_5p_N1__TCCCGATGTAGCCTCG-1	-2.67961	8.13525
003-024_T0_COL_LP_5p_N1__GTCTCGTAGGGAGTAA-1	12.4318	8.89932
003-024_T0_COL_LP_5p_N1__AAACGGGCATGTAAGA-1	-2.8795	8.54171
003-024_T0_COL_LP_5p_N1__TGGGCGTCAGGACGTA-1	-2.97245	8.84722
003-024_T0_COL_LP_5p_N1__CGTTGGGTCTTACCGC-1	0.562267	1.99511
003-024_T0_COL_LP_5p_N1__TTTATGCCAGACGTAG-1	11.863	10.164
003-024_T0_COL_LP_5p_N1__GAATAAGAGCGACGTA-1	11.9918	11.7177
003-024_T0_COL_LP_5p_N1__TACTCGCTCACCAGGC-1	7.27944	7.36594
003-024_T0_COL_LP_5p_N1__GAAACTCAGACTACAA-1	0.701432	1.89435
003-024_T0_COL_LP_5p_N1__AAATGCCAGATCGATA-1	-2.99753	7.7192
003-024_T0_COL_LP_5p_N1__GACAGAGCACAACGTT-1	-3.00819	9.08368
003-024_T0_COL_LP_5p_N1__TGACTTTAGTGCAAGC-1	10.8595	8.83792
003-024_T0_COL_LP_5p_N1__CACCACTGTGAGGGTT-1	2.50899	1.1878
003-024_T0_COL_LP_5p_N1__ACCGTAATCGGAAATA-1	-2.14515	8.16683
003-024_T0_COL_LP_5p_N1__CAGCTGGAGCTCCTCT-1	0.526853	2.04834
003-024_T0_COL_LP_5p_N1__TAGTTGGCATGCAACT-1	-2.90731	8.68245
003-024_T0_COL_LP_5p_N1__ATTATCCAGTGAACAT-1	12.3698	8.67901
003-024_T0_COL_LP_5p_N1__CCCAATCGTCCGTGAC-1	-2.24444	8.35026
003-024_T0_COL_LP_5p_N1__TGACAACCAAGAAAGG-1	-1.25837	7.00779
003-024_T0_COL_LP_5p_N1__GTCACGGAGTGCTGCC-1	0.762095	1.85891
003-024_T0_COL_LP_5p_N1__CAGCGACGTTGTACAC-1	-2.89109	9.22299
003-024_T0_COL_LP_5p_N1__GGAATAACAGCTTCGG-1	-2.74567	8.27119
003-024_T0_COL_LP_5p_N1__ACAGCTAGTTAAGAAC-1	0.684085	1.95889
003-024_T0_COL_LP_5p_N1__AGCTTGAGTGGTCCGT-1	1.67235	1.13813
003-024_T0_COL_LP_5p_N1__GGAAAGCGTACTTCTT-1	1.22417	1.17634
003-024_T0_COL_LP_5p_N1__AGAATAGGTCGCTTCT-1	0.802362	9.96331
003-024_T0_COL_LP_5p_N1__TTGTAGGCAGTATAAG-1	-2.8219	9.13627
003-024_T0_COL_LP_5p_N1__ATTGGACTCCTATTCA-1	1.733	1.21758
003-024_T0_COL_LP_5p_N1__CTCAGAATCAGCTTAG-1	-3.25022	7.66112
003-024_T0_COL_LP_5p_N1__GTCTTCGCATTCGACA-1	-2.14938	5.87125
003-024_T0_COL_LP_5p_N1__CATCAGAAGACACGAC-1	1.17762	10.4452
003-024_T0_COL_LP_5p_N1__CACAGTACAGGTGGAT-1	-2.86713	8.41888
003-024_T0_COL_LP_5p_N1__CGACCTTAGTAGTGCG-1	-2.56846	7.65838
003-024_T0_COL_LP_5p_N1__CAGAGAGTCACCACCT-1	0.62319	2.10916
003-024_T0_COL_LP_5p_N1__TCTGGAATCCCAAGTA-1	-2.91895	9.07127
003-024_T0_COL_LP_5p_N1__ATAAGAGTCACCATAG-1	-0.0680927	1.92736
003-024_T0_COL_LP_5p_N1__TTCTCAAGTGTGCCTG-1	-2.75553	8.59576
003-024_T0_COL_LP_5p_N1__TACTCATGTCTACCTC-1	3.18107	1.50996
003-024_T0_COL_LP_5p_N1__TTGACTTCAAGGTGTG-1	10.6973	9.10107
003-024_T0_COL_LP_5p_N1__ACGGAGATCACCGGGT-1	-2.18781	5.02353
003-024_T0_COL_LP_5p_N1__CCATTCGTCCTACAGA-1	1.29883	11.127
003-024_T0_COL_LP_5p_N1__AGAGTGGGTCGGGTCT-1	-0.957484	6.14888
003-024_T0_COL_LP_5p_N1__CGCTTCAGTCAAACTC-1	1.66712	1.08197
003-024_T0_COL_LP_5p_N1__CTCGGAGGTAAGAGGA-1	1.56972	1.09541
003-024_T0_COL_LP_5p_N1__CAGCGACTCCAAATGC-1	0.39388	2.28533
003-024_T0_COL_LP_5p_N1__CTGATCCCAGGTGGAT-1	-2.88367	9.13446
003-024_T0_COL_LP_5p_N1__TCGCGAGTCATCATTC-1	0.622016	1.9052
003-024_T0_COL_LP_5p_N1__TGGGAAGCACCAACCG-1	0.597446	1.81486
003-024_T0_COL_LP_5p_N1__ACGTCAATCTAACTCT-1	-2.87127	9.14237
003-024_T0_COL_LP_5p_N1__ATTACTCCACCGATAT-1	1.1958	1.62304
003-024_T0_COL_LP_5p_N1__CAAGTTGCACCCATGG-1	-2.79501	8.47159
003-024_T0_COL_LP_5p_N1__CTCATTACAATAACGA-1	-2.84703	8.83221
003-024_T0_COL_LP_5p_N1__GATTCAGCACGTTGGC-1	3.39114	1.77095
003-024_T0_COL_LP_5p_N1__TCATTTGCATCGATTG-1	-0.765101	4.62928
003-024_T0_COL_LP_5p_N1__AACCATGGTTTGTTGG-1	12.0673	9.81249
003-024_T0_COL_LP_5p_N1__GGGCATCTCCTGCCAT-1	-2.95652	9.13292
003-024_T0_COL_LP_5p_N1__ACACCCTGTGAAGGCT-1	-2.9606	9.3953
003-024_T0_COL_LP_5p_N1__GAAATGAAGTCCGGTC-1	1.07532	1.52922
003-024_T0_COL_LP_5p_N1__TACTCGCGTAAGGATT-1	-2.55521	6.38038
003-024_T0_COL_LP_5p_N1__CGGGTCATCTACTCAT-1	2.92301	1.49082
003-024_T0_COL_LP_5p_N1__GTCTCGTTCGAACTGT-1	-2.6924	7.9222
003-024_T0_COL_LP_5p_N1__CTCAGAATCACTTATC-1	-3.52109	8.035
003-024_T0_COL_LP_5p_N1__TGGTTAGCATGTAAGA-1	11.679	10.2089
003-024_T0_COL_LP_5p_N1__TAAGAGACACTTAAGC-1	-1.12556	6.77832
003-024_T0_COL_LP_5p_N1__TTCGGTCCAGGTCCAC-1	-3.04353	9.12543
003-024_T0_COL_LP_5p_N1__GCTGCGACAGCCTTGG-1	-1.65993	5.83405
003-024_T0_COL_LP_5p_N1__CTAGAGTAGCAGATCG-1	-0.489218	5.51652
003-024_T0_COL_LP_5p_N1__GCGAGAAGTGTGAAAT-1	-3.43569	7.87608
003-024_T0_COL_LP_5p_N1__ATGAGGGTCTGAGGGA-1	-2.09098	7.59098
003-024_T0_COL_LP_5p_N1__GCATGTAAGGTGTGGT-1	2.77879	1.12096
003-024_T0_COL_LP_5p_N1__TTTACTGAGTTCCACA-1	2.24368	1.24039
003-024_T0_COL_LP_5p_N1__GCATACATCAAAGTAG-1	-2.45694	8.89715
003-024_T0_COL_LP_5p_N1__ATAAGAGTCTACCAGA-1	12.0201	10.0096
003-024_T0_COL_LP_5p_N1__CGTGAGCAGCGCTCCA-1	11.6519	12.2046
003-024_T0_COL_LP_5p_N1__GGCTCGAGTACAAGTA-1	0.429992	1.81825
003-024_T0_COL_LP_5p_N1__CGTGTAAAGATGTCGG-1	11.4724	8.80834
003-024_T0_COL_LP_5p_N1__TTATGCTAGTCTCGGC-1	7.32735	7.349
003-024_T0_COL_LP_5p_N1__CTGAAGTAGGCGACAT-1	0.562485	2.11943
003-024_T0_COL_LP_5p_N1__CTGATAGCATGTAAGA-1	-2.48241	8.687
003-024_T0_COL_LP_5p_N1__GGCCGATGTTGACGTT-1	0.655831	10.1391
003-024_T0_COL_LP_5p_N1__CAAGGCCCAAACTGTC-1	-2.63154	8.275
003-024_T0_COL_LP_5p_N1__TTAGTTCTCACAAACC-1	-2.93811	8.48263
003-024_T0_COL_LP_5p_N1__CCCAATCGTGTCGCTG-1	2.03915	0.875901
003-024_T0_COL_LP_5p_N1__TCTCTAAAGACTGGGT-1	-3.43266	7.9375
003-024_T0_COL_LP_5p_N1__GGTGAAGGTTGTGGAG-1	-0.252181	5.05465
003-024_T0_COL_LP_5p_N1__CTAAGACTCCCTTGCA-1	10.7726	9.14219
003-024_T0_COL_LP_5p_N1__CACCTTGGTTATCACG-1	10.9322	9.84941
003-024_T0_COL_LP_5p_N1__TGTGGTACAAGGCTCC-1	1.21592	10.8018
003-024_T0_COL_LP_5p_N1__GTCTTCGGTATATGGA-1	1.38801	1.22789
003-024_T0_COL_LP_5p_N1__CACAAACCAGCTCCGA-1	11.9778	9.9247
003-024_T0_COL_LP_5p_N1__TTTGGTTGTCGGCTCA-1	-2.99382	8.60176
003-024_T0_COL_LP_5p_N1__TTGACTTGTTCGTCTC-1	-2.91791	9.13214
003-024_T0_COL_LP_5p_N1__GGGCATCAGGGTGTGT-1	-2.90542	8.56647
003-024_T0_COL_LP_5p_N1__ACATACGTCCGTCAAA-1	-1.94549	4.89764
003-024_T0_COL_LP_5p_N1__CACAGTAGTCCGCTGA-1	6.7731	15.341
003-024_T0_COL_LP_5p_N1__GACTAACGTCACACGC-1	11.9162	11.5532
003-024_T0_COL_LP_5p_N1__CGTTAGATCATAAAGG-1	1.36707	11.1314
003-024_T0_COL_LP_5p_N1__GTAACTGCAATCGGTT-1	-2.65359	9.12753
003-024_T0_COL_LP_5p_N1__TCAACGAAGATGCCTT-1	-3.01484	8.14361
003-024_T0_COL_LP_5p_N1__TTTGTCAGTCCTCCAT-1	-2.89959	8.88415
003-024_T0_COL_LP_5p_N1__GTAGGCCCACCAGGCT-1	-2.96943	7.92402
003-024_T0_COL_LP_5p_N1__CGTAGCGGTGATGCCC-1	-0.0453904	5.47524
003-024_T0_COL_LP_5p_N1__TCAGGATAGGCCCTTG-1	-3.09561	8.7175
003-024_T0_COL_LP_5p_N1__CTCGTCAGTACTCTCC-1	-2.37457	7.12521
003-024_T0_COL_LP_5p_N1__GATTCAGGTTAAAGAC-1	-3.36184	8.55006
003-024_T0_COL_LP_5p_N1__TAAACCGCAGACAAGC-1	1.29766	10.4852
003-024_T0_COL_LP_5p_N1__AACTCTTAGTATGACA-1	1.09124	1.82112
003-024_T0_COL_LP_5p_N1__CTAATGGAGATCTGAA-1	-2.65191	8.4078
003-024_T0_COL_LP_5p_N1__TGAGGGAAGCCCTAAT-1	-2.83708	8.61253
003-024_T0_COL_LP_5p_N1__TCACGAACACTTAAGC-1	12.2012	9.26809
003-024_T0_COL_LP_5p_N1__CTAGCCTTCTTGGGTA-1	-3.20073	8.63252
003-024_T0_COL_LP_5p_N1__CACACAACACAACTGT-1	1.25676	1.39235
003-024_T0_COL_LP_5p_N1__ACTGATGCAGTTAACC-1	-2.99816	8.8791
003-024_T0_COL_LP_5p_N1__TATTACCGTTACGGAG-1	-1.57131	5.83867
003-024_T0_COL_LP_5p_N1__CGATGGCTCCGAATGT-1	0.579566	2.0063
003-024_T0_COL_LP_5p_N1__ATAACGCCAGTGAGTG-1	-2.43397	8.43547
003-024_T0_COL_LP_5p_N1__TAGACCAAGTAATCCC-1	-0.0847156	4.69854
003-024_T0_COL_LP_5p_N1__GACGGCTCATACCATG-1	-2.68311	8.62272
003-024_T0_COL_LP_5p_N1__GAATGAACAGGAATGC-1	11.3746	8.26479
003-024_T0_COL_LP_5p_N1__CGTTCTGCACCACGTG-1	-2.64302	8.64838
003-024_T0_COL_LP_5p_N1__ACGGGCTTCTACGAGT-1	-3.37194	8.34317
003-024_T0_COL_LP_5p_N1__CTACGTCGTACGCACC-1	-3.00063	8.70792
003-024_T0_COL_LP_5p_N1__GATGAGGGTGCTGTAT-1	1.48405	0.835337
003-024_T0_COL_LP_5p_N1__CGGAGCTGTAATAGCA-1	-2.95003	8.98957
003-024_T0_COL_LP_5p_N1__CATATGGCAAGAAGAG-1	-2.90362	8.90875
003-024_T0_COL_LP_5p_N1__CACCTTGAGTACGTTC-1	1.73331	0.878785
003-024_T0_COL_LP_5p_N1__CGTCTACGTTAAAGTG-1	1.19367	11.2939
003-024_T0_COL_LP_5p_N1__CCAGCGAAGTGGCACA-1	7.14499	7.28942
003-024_T0_COL_LP_5p_N1__ACGGGTCAGCCAGGAT-1	-2.61446	8.25736
003-024_T0_COL_LP_5p_N1__ATCGAGTCAATAAGCA-1	2.87275	1.64188
003-024_T0_COL_LP_5p_N1__GTTCGGGGTTGTCTTT-1	-3.01853	8.0205
003-024_T0_COL_LP_5p_N1__ATTACTCAGTCATGCT-1	-2.95872	9.28482
003-024_T0_COL_LP_5p_N1__ACACCGGGTGAACCTT-1	0.859661	1.9106
003-024_T0_COL_LP_5p_N1__GGTGAAGAGTGGGTTG-1	-2.61388	7.75211
003-024_T0_COL_LP_5p_N1__AACCATGCATCGATGT-1	-2.96973	8.90636
003-024_T0_COL_LP_5p_N1__CAGCAGCCAGGCGATA-1	-2.7739	8.54458
003-024_T0_COL_LP_5p_N1__TACCTTACATCGTCGG-1	2.29185	0.960835
003-024_T0_COL_LP_5p_N1__TCTGGAATCAGTGTTG-1	-2.82424	8.27596
003-024_T0_COL_LP_5p_N1__CTTCTCTAGCTGCAAG-1	-0.686454	3.40884
003-024_T0_COL_LP_5p_N1__TTAGTTCAGCCACTAT-1	-0.477001	5.48885
003-024_T0_COL_LP_5p_N1__CACCAGGAGGAGTTGC-1	-2.73305	8.56616
003-024_T0_COL_LP_5p_N1__TACGGGCCACTGTGTA-1	1.15216	10.8221
003-024_T0_COL_LP_5p_N1__CTCGAAACAGGTGGAT-1	-2.78979	9.10339
003-024_T0_COL_LP_5p_N1__TCCACACAGATACACA-1	2.251	0.859374
003-024_T0_COL_LP_5p_N1__CGCGTTTGTACGACCC-1	12.3877	8.52092
003-024_T0_COL_LP_5p_N1__GACCAATCAGCTCGCA-1	-2.89882	8.64168
003-024_T0_COL_LP_5p_N1__GATCTAGTCATGTCCC-1	-2.83732	9.18468
003-024_T0_COL_LP_5p_N1__CTTAACTAGACGCTTT-1	1.06018	1.54985
003-024_T0_COL_LP_5p_N1__CGGAGCTTCTCCTATA-1	-0.969552	4.913
003-024_T0_COL_LP_5p_N1__CTAAGACGTGACGGTA-1	0.770722	2.02655
003-024_T0_COL_LP_5p_N1__CGTTGGGCAGCCTATA-1	-2.98129	8.97628
003-024_T0_COL_LP_5p_N1__TCTATTGTCATGCTCC-1	-2.89285	8.89532
003-024_T0_COL_LP_5p_N1__GCGCGATCAATCCGAT-1	0.957819	10.231
003-024_T0_COL_LP_5p_N1__TTGTAGGGTGTGCGTC-1	-2.40482	8.54979
003-024_T0_COL_LP_5p_N1__TAGTGGTAGTTGAGTA-1	1.65783	0.71538
003-024_T0_COL_LP_5p_N1__ACTGATGCACACATGT-1	11.9779	9.4171
003-024_T0_COL_LP_5p_N1__GTCACAACATGCCTTC-1	0.874531	1.75817
003-024_T0_COL_LP_5p_N1__CTCGAAAGTGATAAGT-1	2.87669	1.33656
003-024_T0_COL_LP_5p_N1__TGCGGGTGTGTGCCTG-1	0.374732	2.18876
003-024_T0_COL_LP_5p_N1__AACCGCGTCAAACCAC-1	-1.89302	4.90338
003-024_T0_COL_LP_5p_N1__AACGTTGGTTATTCTC-1	-3.64215	7.40697
003-024_T0_COL_LP_5p_N1__GGGAATGCATGCCTTC-1	3.71436	2.11044
003-024_T0_COL_LP_5p_N1__ACACTGAAGTGACATA-1	2.39531	1.22774
003-024_T0_COL_LP_5p_N1__CGCGGTACAAACCTAC-1	-2.75558	9.00689
003-024_T0_COL_LP_5p_N1__TCACGAACAACGATCT-1	11.4878	11.7105
003-024_T0_COL_LP_5p_N1__TTTGGTTCATTAGCCA-1	-2.96189	8.1611
003-024_T0_COL_LP_5p_N1__GGTGAAGAGGGATCTG-1	0.585796	1.78109
003-024_T0_COL_LP_5p_N1__GTGGGTCAGAATGTTG-1	-2.07521	5.05116
003-024_T0_COL_LP_5p_N1__AAAGTAGGTTGGGACA-1	-2.75923	8.47337
003-024_T0_COL_LP_5p_N1__CGATCGGTCGTTGACA-1	0.66259	10.0208
003-024_T0_COL_LP_5p_N1__TCTTCGGTCTCTGCTG-1	0.906278	10.1153
003-024_T0_COL_LP_5p_N1__CTCTACGAGGACGAAA-1	-2.51805	8.67682
003-024_T0_COL_LP_5p_N1__GTAACTGAGAATAGGG-1	-2.72508	6.36972
003-024_T0_COL_LP_5p_N1__GGGTTGCAGGAATTAC-1	-2.89266	8.89158
003-024_T0_COL_LP_5p_N1__GTGAAGGGTTGTGGCC-1	-2.29534	7.74086
003-024_T0_COL_LP_5p_N1__GTGCATAAGACAAAGG-1	-2.46464	8.84281
003-024_T0_COL_LP_5p_N1__ACTGCTCGTGCCTGGT-1	-2.60572	8.41536
003-024_T0_COL_LP_5p_N1__ACCCACTAGGTTACCT-1	-0.984451	5.59035
003-024_T0_COL_LP_5p_N1__CGTTCTGGTCGGATCC-1	-2.14312	4.78918
003-024_T0_COL_LP_5p_N1__CCACTACTCAAGGCTT-1	2.12823	1.05964
003-024_T0_COL_LP_5p_N1__GGCCGATGTCGAAAGC-1	0.713844	1.67938
003-024_T0_COL_LP_5p_N1__GTTTCTACACCAACCG-1	2.29485	1.5778
003-024_T0_COL_LP_5p_N1__TACGGTAAGCCCTAAT-1	-1.04492	5.73849
003-024_T0_COL_LP_5p_N1__CTCGAAAAGGTGATAT-1	10.1503	0.299407
003-024_T0_COL_LP_5p_N1__AGTCTTTCACACAGAG-1	-2.63117	8.84946
003-024_T0_COL_LP_5p_N1__GTACGTACAGCCTTGG-1	-2.68685	8.84288
003-024_T0_COL_LP_5p_N1__GTGTGCGAGCTCTCGG-1	-2.85324	9.30921
003-024_T0_COL_LP_5p_N1__CACATTTTCCGCGCAA-1	0.790021	10.5787
003-024_T0_COL_LP_5p_N1__CGCCAAGGTAGCACGA-1	-2.49713	8.40514
003-024_T0_COL_LP_5p_N1__ACTGCTCCAATCTGCA-1	3.18849	2.37436
003-024_T0_COL_LP_5p_N1__AAGCCGCAGCTAACTC-1	9.67471	0.732084
003-024_T0_COL_LP_5p_N1__GTGAAGGTCTGTTTGT-1	-2.84552	8.40777
003-024_T0_COL_LP_5p_N1__CCTTACGCAGCTTCGG-1	11.0555	10.2356
003-024_T0_COL_LP_5p_N1__AAAGCAAGTAACGCGA-1	-2.74159	8.46506
003-024_T0_COL_LP_5p_N1__TGCTACCCATCCCACT-1	-2.99173	7.4887
003-024_T0_COL_LP_5p_N1__GTGCATATCGAATGGG-1	-2.14388	7.27589
003-024_T0_COL_LP_5p_N1__ATCTACTTCCGAGCCA-1	-2.88975	7.55208
003-024_T0_COL_LP_5p_N1__AGCAGCCTCGGTGTCG-1	1.07089	2.04153
003-024_T0_COL_LP_5p_N1__ATCATGGCATTAGCCA-1	0.922913	1.69097
003-024_T0_COL_LP_5p_N1__GTTACAGGTGAAATCA-1	-2.81002	9.01191
003-024_T0_COL_LP_5p_N1__GCGCGATAGGGTTTCT-1	2.41837	1.11059
003-024_T0_COL_LP_5p_N1__TACTCGCAGGCATGTG-1	-2.31196	7.75745
003-024_T0_COL_LP_5p_N1__CTCGTCAAGTCTCCTC-1	-2.95673	8.93042
003-024_T0_COL_LP_5p_N1__GACACGCCACCTCGGA-1	-2.96671	8.41839
003-024_T0_COL_LP_5p_N1__TTCCCAGGTGATGTCT-1	-2.89636	8.51721
003-024_T0_COL_LP_5p_N1__CGGACTGGTCCAAGTT-1	-1.31797	6.87915
003-024_T0_COL_LP_5p_N1__ACGGAGAAGGTTCCTA-1	-2.78817	8.9883
003-024_T0_COL_LP_5p_N1__TACTTGTCACGGCGTT-1	-2.66462	8.69053
003-024_T0_COL_LP_5p_N1__AGTCTTTAGAAAGTGG-1	-0.761374	5.44247
003-024_T0_COL_LP_5p_N1__GCTGCAGAGTGTCCCG-1	-2.33787	7.23957
003-024_T0_COL_LP_5p_N1__TAAGCGTAGTTAGCGG-1	-2.53798	8.54154
003-024_T0_COL_LP_5p_N1__TCTCATAGTAGCGTCC-1	-2.76253	9.11562
003-024_T0_COL_LP_5p_N1__CTCGTACCAAAGCGGT-1	-1.22538	6.42523
003-024_T0_COL_LP_5p_N1__GTCAAGTCACCAGGCT-1	-3.09445	8.16893
003-024_T0_COL_LP_5p_N1__AGAGCTTGTAGTACCT-1	-2.01376	7.89922
003-024_T0_COL_LP_5p_N1__GGACGTCGTACAAGTA-1	-2.9707	8.78966
003-024_T0_COL_LP_5p_N1__TAAACCGTCTCAAACG-1	0.945981	10.3903
003-024_T0_COL_LP_5p_N1__AGGTCCGTCGCGGATC-1	-2.96009	8.05031
003-024_T0_COL_LP_5p_N1__TTCCCAGGTATGCTTG-1	-2.80659	8.37963
003-024_T0_COL_LP_5p_N1__CGTCAGGGTACGACCC-1	-2.88268	8.81943
003-024_T0_COL_LP_5p_N1__TGTGTTTAGTGCCAGA-1	11.9604	11.5324
003-024_T0_COL_LP_5p_N1__TTAGTTCCAAAGGTGC-1	-2.87466	9.03164
003-024_T0_COL_LP_5p_N1__TGTTCCGGTTCATGGT-1	0.78299	1.91153
003-024_T0_COL_LP_5p_N1__CAACCTCAGGACCACA-1	-2.70721	8.65642
003-024_T0_COL_LP_5p_N1__GAAACTCAGTGCCAGA-1	-3.09925	8.65369
003-024_T0_COL_LP_5p_N1__AAGGCAGTCACAACGT-1	1.07469	10.1981
003-024_T0_COL_LP_5p_N1__CGTGAGCGTAAACACA-1	-3.02951	8.88398
003-024_T0_COL_LP_5p_N1__ACTTTCACATTGGGCC-1	-0.518736	5.37712
003-024_T0_COL_LP_5p_N1__TAGCCGGGTGCTAGCC-1	-2.83538	7.07958
003-024_T0_COL_LP_5p_N1__TCATTTGCAAGGTTTC-1	6.70664	15.2724
003-024_T0_COL_LP_5p_N1__CTAAGACAGCGTAGTG-1	-2.74629	8.68496
003-024_T0_COL_LP_5p_N1__CAGATCATCGGATGGA-1	-1.76329	5.08017
003-024_T0_COL_LP_5p_N1__ACAGCCGGTAAGTGTA-1	1.16915	10.7596
003-024_T0_COL_LP_5p_N1__TCGGGACAGAATAGGG-1	-3.00418	8.59945
003-024_T0_COL_LP_5p_N1__GATCGATAGTGCGATG-1	-2.57621	9.04351
003-024_T0_COL_LP_5p_N1__GATCAGTGTAGAGTGC-1	-3.58806	7.74757
003-024_T0_COL_LP_5p_N1__GCCTCTATCACAACGT-1	-2.64883	8.33684
003-024_T0_COL_LP_5p_N1__AGCTCTCAGATATGCA-1	-2.69834	8.97268
003-024_T0_COL_LP_5p_N1__TCCCGATGTACGCACC-1	-2.84294	8.78994
003-024_T0_COL_LP_5p_N1__CGGGTCATCGGTTCGG-1	1.10932	1.8714
003-024_T0_COL_LP_5p_N1__ATAAGAGTCACCGGGT-1	-2.3369	7.76849
003-024_T0_COL_LP_5p_N1__CCACCTACATGTTCCC-1	0.656818	1.94984
003-024_T0_COL_LP_5p_N1__TCAGATGGTGTCGCTG-1	11.4166	9.07015
003-024_T0_COL_LP_5p_N1__CTGAAACAGCTAAGAT-1	1.31419	11.0809
003-024_T0_COL_LP_5p_N1__ATAAGAGAGGTGCACA-1	1.42032	0.738501
003-024_T0_COL_LP_5p_N1__AAGTCTGTCGGAATCT-1	11.5515	10.61
003-024_T0_COL_LP_5p_N1__CGGACTGGTAGCTGCC-1	-2.71277	8.94619
003-024_T0_COL_LP_5p_N1__GCGACCATCTTACCTA-1	-3.40244	7.31303
003-024_T0_COL_LP_5p_N1__CGAATGTAGTTGTCGT-1	7.18874	7.35249
003-024_T0_COL_LP_5p_N1__AACTCTTAGGGTTTCT-1	10.9078	7.91077
003-024_T0_COL_LP_5p_N1__ACGGCCAAGATAGTCA-1	-2.86389	7.47526
003-024_T0_COL_LP_5p_N1__CGTTAGATCTACCTGC-1	12.163	9.5429
003-024_T0_COL_LP_5p_N1__GGGTTGCCAGCTTCGG-1	-2.65478	7.85528
003-024_T0_COL_LP_5p_N1__GAATAAGCACTGTGTA-1	-2.18823	7.21418
003-024_T0_COL_LP_5p_N1__CTCGGAGTCCGAATGT-1	3.65543	1.80415
003-024_T0_COL_LP_5p_N1__CAGCGACAGCTATGCT-1	1.16805	10.3493
003-024_T0_COL_LP_5p_N1__GCTCCTATCACCTCGT-1	-2.68929	9.03649
003-024_T0_COL_LP_5p_N1__CGGACGTCACGTCAGC-1	7.30693	7.30528
003-024_T0_COL_LP_5p_N1__CGACCTTAGTCCCACG-1	-1.18597	6.3301
003-024_T0_COL_LP_5p_N1__TACAGTGGTTTAGCTG-1	11.9804	9.51383
003-024_T0_COL_LP_5p_N1__CACACAAAGACGACGT-1	3.65107	1.9542
003-024_T0_COL_LP_5p_N1__ACACCGGAGAGACTTA-1	11.9531	8.07687
003-024_T0_COL_LP_5p_N1__GAAATGAAGGAGTACC-1	1.50385	10.6354
003-024_T0_COL_LP_5p_N1__CCCAATCGTTGGTAAA-1	1.2834	10.4118
003-024_T0_COL_LP_5p_N1__AGGGTGACACTAAGTC-1	-1.47509	5.84451
003-024_T0_COL_LP_5p_N1__CACAAACCATCGGACC-1	-2.41946	8.28992
003-024_T0_COL_LP_5p_N1__GTGTGCGGTCTCTTTA-1	-2.66973	8.19942
003-024_T0_COL_LP_5p_N1__CGTCAGGAGGGATGGG-1	-2.75743	8.89659
003-024_T0_COL_LP_5p_N1__CACATAGAGAGCTATA-1	1.64297	1.01626
003-024_T0_COL_LP_5p_N1__CTGGTCTCAGGGTACA-1	-2.44835	8.38563
003-024_T0_COL_LP_5p_N1__AGTTGGTTCCCTCTTT-1	0.813257	1.51846
003-024_T0_COL_LP_5p_N1__CATGGCGGTTGGAGGT-1	10.9684	9.83532
003-024_T0_COL_LP_5p_N1__TTGCGTCCATGCCTAA-1	-2.693	8.70721
003-024_T0_COL_LP_5p_N1__AGCCTAACAGCCTGTG-1	-2.98271	8.14398
003-024_T0_COL_LP_5p_N1__TCATTACTCGGTTCGG-1	-0.641804	5.48913
003-024_T0_COL_LP_5p_N1__GCGCAACGTCTGCCAG-1	-2.88638	8.61977
003-024_T0_COL_LP_5p_N1__CATTCGCGTCATATGC-1	11.8041	10.1211
003-024_T0_COL_LP_5p_N1__CACCACTTCTCTAGGA-1	2.0293	0.811247
003-024_T0_COL_LP_5p_N1__CATGACAGTCTTCAAG-1	12.1331	8.01325
003-024_T0_COL_LP_5p_N1__GTCATTTGTGCCTGTG-1	-2.86004	8.69554
003-024_T0_COL_LP_5p_N1__CGTTGGGTCAGGCAAG-1	0.501439	1.99118
003-024_T0_COL_LP_5p_N1__GTATCTTGTCGACTAT-1	10.9722	9.28018
003-024_T0_COL_LP_5p_N1__ATTCTACTCCAGGGCT-1	-2.84315	8.47233
003-024_T0_COL_LP_5p_N1__TAAACCGCAATAACGA-1	-2.58471	8.81375
003-024_T0_COL_LP_5p_N1__TGAAAGATCTCGATGA-1	-2.55626	8.00322
003-024_T0_COL_LP_5p_N1__TGGTTCCTCTTGTATC-1	7.26482	7.40026
003-024_T0_COL_LP_5p_N1__ATGAGGGTCCAATGGT-1	1.45408	0.845765
003-024_T0_COL_LP_5p_N1__CTGCGGAGTCAGATAA-1	0.734037	1.8852
003-024_T0_COL_LP_5p_N1__CGTGAGCCACGGCCAT-1	12.391	11.6263
003-024_T0_COL_LP_5p_N1__GAATAAGGTAGAGGAA-1	-3.94829	7.41305
003-024_T0_COL_LP_5p_N1__AGACGTTAGCACAGGT-1	0.996896	1.55955
003-024_T0_COL_LP_5p_N1__TCAGCAATCTGCAAGT-1	0.54937	1.71744
003-024_T0_COL_LP_5p_N1__AACTCCCAGTGAATTG-1	0.830361	4.60931
003-024_T0_COL_LP_5p_N1__TAGAGCTAGAGTCTGG-1	-2.84241	8.90805
003-024_T0_COL_LP_5p_N1__TGCGTGGCACCAGGTC-1	12.2402	9.78691
003-024_T0_COL_LP_5p_N1__CGTAGCGAGTCGAGTG-1	-2.98818	8.89183
003-024_T0_COL_LP_5p_N1__CGTGTAAGTCTACCTC-1	12.186	8.14531
003-024_T0_COL_LP_5p_N1__TGCCCATCATCCAACA-1	-2.09217	4.95492
003-024_T0_COL_LP_5p_N1__GTGCTTCGTCTAAACC-1	-0.871854	4.59002
003-024_T0_COL_LP_5p_N1__CTGCGGACAAGAAAGG-1	1.67819	1.52169
003-024_T0_COL_LP_5p_N1__CGCTATCAGGCAATTA-1	0.846673	1.87235
003-024_T0_COL_LP_5p_N1__GCATACATCGGAAATA-1	1.80112	0.848799
003-024_T0_COL_LP_5p_N1__GGCTGGTTCAGCGACC-1	-2.94374	9.24447
003-024_T0_COL_LP_5p_N1__AACGTTGCAAACGTGG-1	0.949006	1.6913
003-024_T0_COL_LP_5p_N1__TGCCCTACACTAGTAC-1	3.15701	1.59613
003-024_T0_COL_LP_5p_N1__AGCGGTCGTTCAGCGC-1	-1.07075	6.95681
003-024_T0_COL_LP_5p_N1__CTGATAGGTTACGTCA-1	-2.92528	9.19894
003-024_T0_COL_LP_5p_N1__ACGAGGATCAACCATG-1	1.521	1.00289
003-024_T0_COL_LP_5p_N1__TCTTCGGGTTTGTTGG-1	-3.66716	7.50327
003-024_T0_COL_LP_5p_N1__GAACCTATCTGCTTGC-1	0.430891	2.0459
003-024_T0_COL_LP_5p_N1__CGTTGGGTCTCCCTGA-1	-3.08771	9.07685
003-024_T0_COL_LP_5p_N1__GTTTCTAAGTCGAGTG-1	10.9189	9.28614
003-024_T0_COL_LP_5p_N1__CCGGTAGAGCATGGCA-1	-0.621953	5.34669
003-024_T0_COL_LP_5p_N1__CAGCTGGCATTAACCG-1	-1.28076	5.51429
003-024_T0_COL_LP_5p_N1__CACACTCTCATTCACT-1	-3.01161	8.96092
003-024_T0_COL_LP_5p_N1__TGACTTTCAAGCCTAT-1	-1.16442	5.338
003-024_T0_COL_LP_5p_N1__AACTGGTCAGGTTTCA-1	-2.41728	8.77521
003-024_T0_COL_LP_5p_N1__TGAGGGACAGGGTACA-1	-2.90324	8.18115
003-024_T0_COL_LP_5p_N1__TGTGTTTTCAGCATGT-1	1.67272	0.951484
003-024_T0_COL_LP_5p_N1__TGAGCATTCGTACGGC-1	-2.70362	8.71077
003-024_T0_COL_LP_5p_N1__GATGCTAGTACTCGCG-1	-2.91184	8.94754
003-024_T0_COL_LP_5p_N1__CAGCATAGTGATAAAC-1	3.5103	1.79301
003-024_T0_COL_LP_5p_N1__GCCAAATCAATGGACG-1	9.22017	0.780678
003-024_T0_COL_LP_5p_N1__CCCTCCTGTCTAGTCA-1	-3.07248	8.688
003-024_T0_COL_LP_5p_N1__TTAGTTCAGCTTCGCG-1	-2.73377	9.07451
003-024_T0_COL_LP_5p_N1__ACTGAGTTCGTACCGG-1	-3.98388	7.63692
003-024_T0_COL_LP_5p_N1__GTTTCTACATGCCACG-1	-2.8734	8.66635
003-024_T0_COL_LP_5p_N1__AGGGTGAGTGGTTTCA-1	-2.93145	7.95512
003-024_T0_COL_LP_5p_N1__GGGAATGGTTTGACAC-1	-2.98722	9.08104
003-024_T0_COL_LP_5p_N1__TCGTACCTCGAATCCA-1	-2.6501	8.81371
003-024_T0_COL_LP_5p_N1__CGTGTCTTCTTGCCGT-1	-2.87137	8.65966
003-024_T0_COL_LP_5p_N1__TTCTCCTCATGAGCGA-1	12.1879	9.5657
003-024_T0_COL_LP_5p_N1__TTTGTCAGTCGAATCT-1	1.92015	1.16196
003-024_T0_COL_LP_5p_N1__TTGGAACCACTTAACG-1	-2.62516	8.75023
003-024_T0_COL_LP_5p_N1__ACGAGGAGTTCCATGA-1	0.982286	1.82009
003-024_T0_COL_LP_5p_N1__TTGAACGGTGCACTTA-1	1.42123	11.0878
003-024_T0_COL_LP_5p_N1__TACCTTAAGTCTTGCA-1	-3.23697	7.80113
003-024_T0_COL_LP_5p_N1__TAAGAGAAGAAGGCCT-1	1.41947	0.988621
003-024_T0_COL_LP_5p_N1__TAAGCGTCAGACAGGT-1	-2.90329	8.92015
003-024_T0_COL_LP_5p_N1__GATGCTAGTTCCACAA-1	1.22465	10.9073
003-024_T0_COL_LP_5p_N1__CAAGATCGTTCTGGTA-1	10.607	9.72863
003-024_T0_COL_LP_5p_N1__TTGGAACTCTTGTTTG-1	-1.65624	5.90349
003-024_T0_COL_LP_5p_N1__ATCGAGTGTGAGCGAT-1	-2.89088	7.88939
003-024_T0_COL_LP_5p_N1__TGCGTGGTCACTTATC-1	10.0719	8.80694
003-024_T0_COL_LP_5p_N1__TAGAGCTCAGCGTAAG-1	-2.88808	8.72125
003-024_T0_COL_LP_5p_N1__GCGCAACTCTTGAGGT-1	11.1647	9.35722
003-024_T0_COL_LP_5p_N1__ACGCCAGAGGACCACA-1	2.04885	1.00864
003-024_T0_COL_LP_5p_N1__CGGTTAACAAGGCTCC-1	-2.65087	9.16755
003-024_T0_COL_LP_5p_N1__TTTATGCCACGACGAA-1	7.07977	7.23149
003-024_T0_COL_LP_5p_N1__CATGCCTTCGAATGGG-1	-2.6324	8.84885
003-024_T0_COL_LP_5p_N1__AAACCTGCACGAAATA-1	1.91049	0.955216
003-024_T0_COL_LP_5p_N1__CTCGAAAAGCCACCTG-1	12.355	11.5032
003-024_T0_COL_LP_5p_N1__AGATTGCAGTGGAGAA-1	-3.03134	8.77535
003-024_T0_COL_LP_5p_N1__GTGCGGTAGCGTTGCC-1	-2.71849	8.41511
003-024_T0_COL_LP_5p_N1__ACTATCTCACTACAGT-1	12.2561	9.40467
003-024_T0_COL_LP_5p_N1__CTGTGCTGTTGGTGGA-1	11.5309	9.97079
003-024_T0_COL_LP_5p_N1__CCTTCCCCAGATCTGT-1	0.427866	1.6965
003-024_T0_COL_LP_5p_N1__TGTGGTAAGAATGTGT-1	9.9582	9.10605
003-024_T0_COL_LP_5p_N1__TACGGATGTTGGACCC-1	-2.82443	8.49458
003-024_T0_COL_LP_5p_N1__TACTTGTTCGAGCCCA-1	-2.94565	8.68677
003-024_T0_COL_LP_5p_N1__GCCAAATTCTATGTGG-1	10.2501	8.97031
003-024_T0_COL_LP_5p_N1__GGGATGAAGTCCTCCT-1	-2.41298	6.60124
003-024_T0_COL_LP_5p_N1__TGATTTCAGGCAGTCA-1	11.8324	9.8375
003-024_T0_COL_LP_5p_N1__GATCGCGCATGCATGT-1	-2.86066	8.96859
003-024_T0_COL_LP_5p_N1__TCAGGATTCCAGGGCT-1	-2.89637	8.89311
003-024_T0_COL_LP_5p_N1__GGACGTCCACATTAGC-1	11.9259	9.28733
003-024_T0_COL_LP_5p_N1__AACTTTCCATATGGTC-1	11.4496	9.89002
003-024_T0_COL_LP_5p_N1__CGGTTAATCAACACGT-1	6.74081	15.2998
003-024_T0_COL_LP_5p_N1__TGACAACAGGATGTAT-1	2.93419	1.84402
003-024_T0_COL_LP_5p_N1__GGACAAGGTCCGAAGA-1	-2.31046	5.8286
003-024_T0_COL_LP_5p_N1__TCTCATACATTATCTC-1	-3.98719	7.01841
003-024_T0_COL_LP_5p_N1__TGCCCATTCTTAGCCC-1	-3.02669	8.69815
003-024_T0_COL_LP_5p_N1__ATTCTACCAGAAGCAC-1	3.78923	2.29531
003-024_T0_COL_LP_5p_N1__GTTACAGAGGTGCAAC-1	12.1782	9.85877
003-024_T0_COL_LP_5p_N1__GCGCAGTTCTTTACGT-1	0.555596	1.91762
003-024_T0_COL_LP_5p_N1__ACAGCCGCAGGGCATA-1	-2.88062	8.20857
003-024_T0_COL_LP_5p_N1__ATCGAGTGTTCAGACT-1	-3.21696	8.8467
003-024_T0_COL_LP_5p_N1__CACCTTGTCAATACCG-1	-2.9433	9.24331
003-024_T0_COL_LP_5p_N1__CCACTACGTCAGTGGA-1	-2.70703	8.4093
003-024_T0_COL_LP_5p_N1__AAAGTAGGTGAGGGAG-1	-3.02392	8.00175
003-024_T0_COL_LP_5p_N1__GTGCATACACTATCTT-1	7.35242	6.11072
003-024_T0_COL_LP_5p_N1__GCGCGATGTCATACTG-1	-2.33881	7.81547
003-024_T0_COL_LP_5p_N1__ATAGACCCATCATCCC-1	-2.6927	8.86294
003-024_T0_COL_LP_5p_N1__TAGTTGGGTAGCGTGA-1	-2.60132	7.18037
003-024_T0_COL_LP_5p_N1__AAACGGGCAGGTGCCT-1	-3.29464	8.50543
003-024_T0_COL_LP_5p_N1__CATGACAAGCTAGGCA-1	0.730322	1.76259
003-024_T0_COL_LP_5p_N1__TGGTTCCCACCTCGGA-1	-3.01958	8.79447
003-024_T0_COL_LP_5p_N1__GCTTGAATCTTCCTTC-1	2.43522	1.14968
003-024_T0_COL_LP_5p_N1__ACGGCCACACTCGACG-1	-0.820048	5.40988
003-024_T0_COL_LP_5p_N1__TGGGAAGGTGTGACCC-1	-2.75938	8.76243
003-024_T0_COL_LP_5p_N1__GCGCAGTAGATGCGAC-1	-2.97912	8.55469
003-024_T0_COL_LP_5p_N1__CTTCTCTAGAGTCTGG-1	-2.64402	8.08294
003-024_T0_COL_LP_5p_N1__TCAGCTCGTACGCACC-1	-2.62545	8.77865
003-024_T0_COL_LP_5p_N1__CGCCAAGGTATCACCA-1	3.0613	1.94415
003-024_T0_COL_LP_5p_N1__CCAGCGACAAGCTGAG-1	1.73246	0.795633
003-024_T0_COL_LP_5p_N1__CGAGAAGGTACCGTAT-1	-2.21319	6.79278
003-024_T0_COL_LP_5p_N1__GACAGAGAGCGTAGTG-1	-2.87171	8.52984
003-024_T0_COL_LP_5p_N1__CATCGAAGTCCGTCAG-1	-2.79308	8.25732
003-024_T0_COL_LP_5p_N1__TTCTTAGAGTGCGTGA-1	-2.7265	9.17333
003-024_T0_COL_LP_5p_N1__GATCGTAGTTCTCATT-1	-2.71416	7.28542
003-024_T0_COL_LP_5p_N1__CTTACCGTCAGGATCT-1	0.923732	2.19094
003-024_T0_COL_LP_5p_N1__CTGATCCAGCGCCTCA-1	2.79596	1.2308
003-024_T0_COL_LP_5p_N1__ATTACTCGTTGGTAAA-1	2.26893	0.926158
003-024_T0_COL_LP_5p_N1__GGGACCTTCATGTCTT-1	-2.99823	8.11221
003-024_T0_COL_LP_5p_N1__TTGTAGGGTCACCCAG-1	-2.79033	8.46712
003-024_T0_COL_LP_5p_N1__CAACCTCTCAGCCTAA-1	11.1255	9.26191
003-024_T0_COL_LP_5p_N1__GGACAGACATGCATGT-1	-2.81773	8.17144
003-024_T0_COL_LP_5p_N1__GCATGTATCGAATGGG-1	-2.71165	8.96398
003-024_T0_COL_LP_5p_N1__GCAGCCAAGCAGGTCA-1	1.11091	11.1042
003-024_T0_COL_LP_5p_N1__TCGGTAAGTTTGGCGC-1	-2.68632	9.12085
003-024_T0_COL_LP_5p_N1__TCGGTAACACGAAAGC-1	-2.67211	8.89168
003-024_T0_COL_LP_5p_N1__CTTGGCTGTCGACTGC-1	7.26219	7.41037
003-024_T0_COL_LP_5p_N1__GTTCTCGGTAGAGTGC-1	-2.81734	8.76057
003-024_T0_COL_LP_5p_N1__CGGTTAAAGACACGAC-1	-2.43512	8.5845
003-024_T0_COL_LP_5p_N1__GTCACGGTCCTTGCCA-1	1.6243	1.04356
003-024_T0_COL_LP_5p_N1__GTGTTAGCAACTGGCC-1	-3.1544	7.81486
003-024_T0_COL_LP_5p_N1__CACCACTCATAACCTG-1	-2.40863	7.80919
003-024_T0_COL_LP_5p_N1__TGCACCTTCTCTAAGG-1	1.23317	10.7508
003-024_T0_COL_LP_5p_N1__AGAGCTTCATCGGTTA-1	-0.777845	4.73641
003-024_T0_COL_LP_5p_N1__TGATTTCAGATCGATA-1	-2.82998	9.28408
003-024_T0_COL_LP_5p_N1__GCGGGTTAGCACGCCT-1	-0.773514	4.72226
003-024_T0_COL_LP_5p_N1__TTCTTAGAGGCCCGTT-1	1.08687	2.08541
003-024_T0_COL_LP_5p_N1__GTCACGGCAGGAATGC-1	0.447439	1.96372
003-024_T0_COL_LP_5p_N1__ATTCTACGTTGGTTTG-1	7.22512	7.36838
003-024_T0_COL_LP_5p_N1__TACGGATTCCTGCAGG-1	1.23809	1.83736
003-024_T0_COL_LP_5p_N1__GGGAGATCACGCGAAA-1	-2.80949	8.31925
003-024_T0_COL_LP_5p_N1__CCACTACAGTACCGGA-1	1.36533	0.801511
003-024_T0_COL_LP_5p_N1__ATCATGGTCATCGGAT-1	-1.93889	4.81665
003-024_T0_COL_LP_5p_N1__GATCGCGTCAACACCA-1	0.365198	2.12856
003-024_T0_COL_LP_5p_N1__GGGCACTCATGACGGA-1	9.83106	8.95111
003-024_T0_COL_LP_5p_N1__CTCTGGTAGCGATCCC-1	-2.92783	7.06018
003-024_T0_COL_LP_5p_N1__GTGTTAGGTAGCGTAG-1	-2.66167	8.31419
003-024_T0_COL_LP_5p_N1__CGGTTAAAGAAACCGC-1	0.175413	2.11062
003-024_T0_COL_LP_5p_N1__CAACCTCCATGACATC-1	6.90104	5.53696
003-024_T0_COL_LP_5p_N1__GGCGACTTCCTGCTTG-1	-1.11432	5.7316
003-024_T0_COL_LP_5p_N1__GAATAAGGTGTGAAAT-1	-1.09457	6.52965
003-024_T0_COL_LP_5p_N1__GCATGTAGTTACCAGT-1	-1.98986	5.06044
003-024_T0_COL_LP_5p_N1__CTGTTTAGTTGAACTC-1	-2.95512	8.81098
003-024_T0_COL_LP_5p_N1__CAGCTGGTCTCGATGA-1	-2.65228	8.7655
003-024_T0_COL_LP_5p_N1__AACACGTAGAATTGTG-1	-0.00193144	3.80511
003-024_T0_COL_LP_5p_N1__AGAGCGATCTGTCAAG-1	12.411	9.13733
003-024_T0_COL_LP_5p_N1__TGCTACCTCGCAGGCT-1	-2.98699	9.08016
003-024_T0_COL_LP_5p_N1__TCCACACGTATCTGCA-1	1.45613	1.03085
003-024_T0_COL_LP_5p_N1__TCATTTGAGCACCGTC-1	-2.77095	6.74488
003-024_T0_COL_LP_5p_N1__TGCCCTAGTGCAACTT-1	-2.83143	8.43523
003-024_T0_COL_LP_5p_N1__TACTCATTCCGCTGTT-1	11.615	8.98913
003-024_T0_COL_LP_5p_N1__TTGGAACTCTGCGACG-1	12.0984	11.6916
003-024_T0_COL_LP_5p_N1__GAACGGAAGCTAGTGG-1	-0.739707	3.4197
003-024_T0_COL_LP_5p_N1__CGGAGCTCATGGATGG-1	-1.49121	6.60334
003-024_T0_COL_LP_5p_N1__TACTTGTAGTGTCTCA-1	-2.93298	8.3729
003-024_T0_COL_LP_5p_N1__CAACCAACATGCTAGT-1	-1.81741	5.13469
003-024_T0_COL_LP_5p_N1__ACGGGCTTCTCGATGA-1	-2.89204	8.79261
003-024_T0_COL_LP_5p_N1__TCGTACCCATGGTCTA-1	-2.86271	8.40872
003-024_T0_COL_LP_5p_N1__GTGCGGTCACATCTTT-1	-2.82484	8.92318
003-024_T0_COL_LP_5p_N1__TCAGGATCACTACAGT-1	-2.20487	5.81296
003-024_T0_COL_LP_5p_N1__ACACCCTGTCAGAAGC-1	1.62614	0.714481
003-024_T0_COL_LP_5p_N1__GGGATGACAGGTCTCG-1	-3.16571	8.48084
003-024_T0_COL_LP_5p_N1__GTAGTCAAGTGTTAGA-1	-0.769746	4.63369
003-024_T0_COL_LP_5p_N1__AACCATGCAATGAAAC-1	-2.86863	8.64347
003-024_T0_COL_LP_5p_N1__ACGCCAGCAGGATTGG-1	-2.65714	8.73072
003-024_T0_COL_LP_5p_N1__GCGCCAACACGCCAGT-1	-0.683588	4.65477
003-024_T0_COL_LP_5p_N1__GACAGAGTCCCTCTTT-1	10.5348	8.99124
003-024_T0_COL_LP_5p_N1__TAAGTGCAGCTGGAAC-1	7.19526	7.38548
003-024_T0_COL_LP_5p_N1__CGTAGCGTCACCATAG-1	-2.95955	8.78648
003-024_T0_COL_LP_5p_N1__GACGCGTTCGATCCCT-1	7.18779	7.13053
003-024_T0_COL_LP_5p_N1__CTCTGGTCACAGTCGC-1	-2.4688	7.5325
003-024_T0_COL_LP_5p_N1__TAGCCGGGTCTCCCTA-1	-2.71867	9.05822
003-024_T0_COL_LP_5p_N1__CTCTACGGTAGGGACT-1	-2.91395	9.06657
003-024_T0_COL_LP_5p_N1__TCTGGAACAGCGTCCA-1	0.728666	2.17788
003-024_T0_COL_LP_5p_N1__ACAGCCGTCAGCTTAG-1	1.21579	1.85642
003-024_T0_COL_LP_5p_N1__ACACCAAGTATATGAG-1	10.5494	0.29975
003-024_T0_COL_LP_5p_N1__TTTACTGGTCTCTCGT-1	1.97047	3.66934
003-024_T0_COL_LP_5p_N1__TGAGGGATCCGCGCAA-1	-2.14252	5.11554
003-024_T0_COL_LP_5p_N1__AGGGATGTCCGATATG-1	-2.75799	8.74748
003-024_T0_COL_LP_5p_N1__AGAATAGCATGCTAGT-1	0.716979	10.1965
003-024_T0_COL_LP_5p_N1__ACTGCTCTCACATAGC-1	1.72057	1.33088
003-024_T0_COL_LP_5p_N1__CATTCGCTCTCGAGTA-1	-2.73143	8.48054
003-024_T0_COL_LP_5p_N1__GTTCATTCACCGCTAG-1	-2.95559	6.79445
003-024_T0_COL_LP_5p_N1__GTTCTCGGTTCATGGT-1	10.119	0.342015
003-024_T0_COL_LP_5p_N1__GGCGTGTTCCTTGGTC-1	-2.78788	9.21919
003-024_T0_COL_LP_5p_N1__CCTCTGAGTCTGCAAT-1	-2.8807	8.76659
003-024_T0_COL_LP_5p_N1__AGCCTAATCTATGTGG-1	2.87959	1.60025
003-024_T0_COL_LP_5p_N1__CTGGTCTCATAGGATA-1	-3.9985	7.26368
003-024_T0_COL_LP_5p_N1__TAGCCGGCATTGGTAC-1	2.8594	1.2947
003-024_T0_COL_LP_5p_N1__GACGTGCCAAGCCTAT-1	-3.03527	8.6889
003-024_T0_COL_LP_5p_N1__CGGAGCTAGCAGGCTA-1	1.03104	10.2667
003-024_T0_COL_LP_5p_N1__CACAAACAGAGATGAG-1	7.11779	6.35208
003-024_T0_COL_LP_5p_N1__CACAGGCGTAAGGGCT-1	-2.90785	8.96574
003-024_T0_COL_LP_5p_N1__GCTTGAATCGCAAACT-1	-0.105294	5.11947
003-024_T0_COL_LP_5p_N1__GGACGTCAGTGCGTGA-1	-2.69846	9.10482
003-024_T0_COL_LP_5p_N1__AGGGAGTCACCGAATT-1	-2.75768	8.56482
003-024_T0_COL_LP_5p_N1__GGATGTTCACTTACGA-1	11.8993	11.751
003-024_T0_COL_LP_5p_N1__TCAATCTAGCTTCGCG-1	11.2336	7.98325
003-024_T0_COL_LP_5p_N1__CTTACCGCACGGACAA-1	-2.68358	8.8887
003-024_T0_COL_LP_5p_N1__CTGATAGGTCCGTCAG-1	-0.9619	5.35661
003-024_T0_COL_LP_5p_N1__ACGGGTCCATTAACCG-1	-2.67467	8.49514
003-024_T0_COL_LP_5p_N1__TCTTCGGCATATACCG-1	3.54425	2.07173
003-024_T0_COL_LP_5p_N1__AACTGGTGTAAATGAC-1	-2.67958	8.6969
003-024_T0_COL_LP_5p_N1__GGGACCTCATAGACTC-1	1.92795	0.796392
003-024_T0_COL_LP_5p_N1__GACACGCCAGGACCCT-1	-2.78768	8.23775
003-024_T0_COL_LP_5p_N1__GACCAATCAGATGGGT-1	7.21295	6.54549
003-024_T0_COL_LP_5p_N1__CTAGCCTCATACGCCG-1	-3.68557	7.29337
003-024_T0_COL_LP_5p_N1__CTTAGGAGTTTGACAC-1	-2.87464	8.21484
003-024_T0_COL_LP_5p_N1__CACACCTAGTCCCACG-1	1.65807	0.975252
003-024_T0_COL_LP_5p_N1__ATTTCTGTCTGCTGCT-1	-2.21018	5.86022
003-024_T0_COL_LP_5p_N1__GTGAAGGGTCTCTTTA-1	1.08187	1.73201
003-024_T0_COL_LP_5p_N1__TACGGATTCATCGCTC-1	-3.73979	8.31967
003-024_T0_COL_LP_5p_N1__ATAAGAGTCGTTACGA-1	11.643	12.1797
003-024_T0_COL_LP_5p_N1__GGGATGACAGACAAAT-1	2.00001	0.862278
003-024_T0_COL_LP_5p_N1__CACTCCAAGACGCTTT-1	2.57975	3.38878
003-024_T0_COL_LP_5p_N1__CGGACTGGTTGGTTTG-1	-3.15619	8.21729
003-024_T0_COL_LP_5p_N1__TCTTTCCGTTGGTTTG-1	-0.862057	5.21428
003-024_T0_COL_LP_5p_N1__AACTCTTCAAAGGCGT-1	-0.769331	4.56598
003-024_T0_COL_LP_5p_N1__CTCGTCACAAGTAGTA-1	-2.04181	5.04303
003-024_T0_COL_LP_5p_N1__CTCCTAGCAAGGTGTG-1	-2.8556	7.86297
003-024_T0_COL_LP_5p_N1__CTCGGGAGTCTGCCAG-1	-2.9608	7.60664
003-024_T0_COL_LP_5p_N1__CCATGTCAGTGGGATC-1	-2.76879	8.70324
003-024_T0_COL_LP_5p_N1__GGGCATCAGTCAATAG-1	-2.79171	8.54873
003-024_T0_COL_LP_5p_N1__AAGCCGCTCTCCAACC-1	-2.90814	9.08362
003-024_T0_COL_LP_5p_N1__ATAACGCGTGGCTCCA-1	-2.873	6.59682
003-024_T0_COL_LP_5p_N1__CGTCAGGTCGATCCCT-1	3.63166	2.13181
003-024_T0_COL_LP_5p_N1__ACTTGTTGTCCAGTTA-1	0.725833	10.0197
003-024_T0_COL_LP_5p_N1__ATCGAGTCAATGTAAG-1	1.33072	10.7836
003-024_T0_COL_LP_5p_N1__GCGCGATGTGCGCTTG-1	-2.72592	7.11103
003-024_T0_COL_LP_5p_N1__ATTGGACGTCAGATAA-1	1.03301	10.6496
003-024_T0_COL_LP_5p_N1__TTGTAGGCAAACGCGA-1	12.3594	8.91108
003-024_T0_COL_LP_5p_N1__CTCTACGCACAGCCCA-1	-2.94393	7.31031
003-024_T0_COL_LP_5p_N1__CGAGAAGAGGGATGGG-1	-2.2813	7.65499
003-024_T0_COL_LP_5p_N1__CTTCTCTGTCTCCCTA-1	-2.92246	8.46981
003-024_T0_COL_LP_5p_N1__CGGGTCAAGGCGCTCT-1	-0.708685	4.55392
003-024_T0_COL_LP_5p_N1__GATCAGTTCGCAAGCC-1	1.5697	0.787783
003-024_T0_COL_LP_5p_N1__ACGGGCTCATCCGGGT-1	-1.80843	5.4346
003-024_T0_COL_LP_5p_N1__CAACCAAGTGGCAAAC-1	-2.85883	8.05493
003-024_T0_COL_LP_5p_N1__ACGCAGCAGGAATTAC-1	0.940093	10.1736
003-024_T0_COL_LP_5p_N1__TCGGGACTCCTCCTAG-1	6.7567	15.3202
003-024_T0_COL_LP_5p_N1__ACGGGTCCAAACGCGA-1	-1.90292	5.57023
003-024_T0_COL_LP_5p_N1__TCGCGAGTCTAGAGTC-1	-2.99447	8.23167
003-024_T0_COL_LP_5p_N1__TTGAACGTCGTCCAGG-1	-2.83426	8.57601
003-024_T0_COL_LP_5p_N1__ATCACGAGTGCCTGTG-1	-0.822401	4.69351
003-024_T0_COL_LP_5p_N1__AGGCCACGTCTAAACC-1	-2.78505	8.04828
003-024_T0_COL_LP_5p_N1__CATGCCTTCTGTTGAG-1	-2.80889	6.87503
003-024_T0_COL_LP_5p_N1__CGCGTTTCAGTCCTTC-1	-2.87326	8.22765
003-024_T0_COL_LP_5p_N1__CTTACCGAGTGGGATC-1	-2.48596	8.32557
003-024_T0_COL_LP_5p_N1__AAACCTGAGGGCTTCC-1	-2.93098	7.7354
003-024_T0_COL_LP_5p_N1__ACACCGGCAAGCGAGT-1	-2.70486	8.295
003-024_T0_COL_LP_5p_N1__ACGCCAGCACAGATTC-1	11.116	9.16534
003-024_T0_COL_LP_5p_N1__TATCTCATCTACTCAT-1	10.5706	0.34237
003-024_T0_COL_LP_5p_N1__AACTCTTCAATGGAGC-1	-2.37579	7.48376
003-024_T0_COL_LP_5p_N1__CTCACACCACTGTTAG-1	1.00913	10.8796
003-024_T0_COL_LP_5p_N1__GACTACAGTCGCGGTT-1	0.757113	1.83028
003-024_T0_COL_LP_5p_N1__GTCAAGTGTGTGGTTT-1	-2.75382	8.17028
003-024_T0_COL_LP_5p_N1__TAGAGCTGTAATCGTC-1	11.6669	11.7442
003-024_T0_COL_LP_5p_N1__CGCGGTATCCGCAGTG-1	3.59348	1.86167
003-024_T0_COL_LP_5p_N1__CTGCTGTTCACTCCTG-1	-0.17202	5.17438
003-024_T0_COL_LP_5p_N1__TCTTTCCCAAATTGCC-1	-2.24966	5.58037
003-024_T0_COL_LP_5p_N1__GGATGTTAGATCCTGT-1	10.6369	9.25715
003-024_T0_COL_LP_5p_N1__CGGACGTGTGAGCGAT-1	-3.45381	7.98156
003-024_T0_COL_LP_5p_N1__AAGGCAGCACTGTCGG-1	1.13173	10.8254
003-024_T0_COL_LP_5p_N1__CGAGAAGAGAACTCGG-1	0.984209	1.66252
003-024_T0_COL_LP_5p_N1__ATGGGAGGTATGAAAC-1	10.309	9.01644
003-024_T0_COL_LP_5p_N1__CTACACCTCAGTGTTG-1	-2.70353	7.57488
003-024_T0_COL_LP_5p_N1__ATCCGAACATTTCAGG-1	1.50477	1.89152
003-024_T0_COL_LP_5p_N1__CTAGCCTGTCTAGGTT-1	-2.94293	8.5455
003-024_T0_COL_LP_5p_N1__ACGAGCCAGGGTTCCC-1	-2.6166	7.87828
003-024_T0_COL_LP_5p_N1__GCAATCAAGTTAAGTG-1	1.93851	2.4943
003-024_T0_COL_LP_5p_N1__TCAATCTTCAGCTGGC-1	-2.86857	8.23099
003-024_T0_COL_LP_5p_N1__CGGTTAAGTTAGAACA-1	1.39961	1.04833
003-024_T0_COL_LP_5p_N1__GACGTTAAGTTAGCGG-1	1.33397	1.97298
003-024_T0_COL_LP_5p_N1__GCGCAGTTCCCAACGG-1	-2.56659	6.25118
003-024_T0_COL_LP_5p_N1__CACAGTACATCGGAAG-1	-2.71069	8.77432
003-024_T0_COL_LP_5p_N1__AGTTGGTCAGTGGGAT-1	9.72661	9.00944
003-024_T0_COL_LP_5p_N1__ACGCAGCGTGAGGCTA-1	1.45484	0.997696
003-024_T0_COL_LP_5p_N1__AGATCTGAGTAACCCT-1	-2.95323	7.48571
003-024_T0_COL_LP_5p_N1__CATCAGAAGAGGTAGA-1	-2.50136	8.86298
003-024_T0_COL_LP_5p_N1__CGCTTCACACACGCTG-1	-0.486557	5.21851
003-024_T0_COL_LP_5p_N1__GCATACACAGTCCTTC-1	-2.08061	4.79767
003-024_T0_COL_LP_5p_N1__CCACTACCACTTCGAA-1	-0.760866	4.63938
003-024_T0_COL_LP_5p_N1__CCTAGCTGTTTCGCTC-1	-3.20536	8.13303
003-024_T0_COL_LP_5p_N1__CCCAGTTGTGACGGTA-1	12.2222	9.8021
003-024_T0_COL_LP_5p_N1__CACCACTTCCTCGCAT-1	1.51681	0.856123
003-024_T0_COL_LP_5p_N1__ACTGAACAGAAACCGC-1	-2.79043	9.15117
003-024_T0_COL_LP_5p_N1__AACTGGTGTGTTTGGT-1	-4.0133	6.91188
003-024_T0_COL_LP_5p_N1__TGCTACCCAGTACACT-1	-2.81284	7.73321
003-024_T0_COL_LP_5p_N1__ACTGAGTAGGTACTCT-1	10.0712	-0.247643
003-024_T0_COL_LP_5p_N1__AACTCAGTCGAACGGA-1	1.7635	0.832936
003-024_T0_COL_LP_5p_N1__CGTGTAAAGGATATAC-1	2.82395	2.92997
003-024_T0_COL_LP_5p_N1__GGGCATCCATGCAACT-1	10.0041	8.9359
003-024_T0_COL_LP_5p_N1__GGATGTTCAATGACCT-1	1.69029	1.07049
003-024_T0_COL_LP_5p_N1__ACGCAGCCACCCTATC-1	-3.01841	8.97726
003-024_T0_COL_LP_5p_N1__CGATGGCTCCCAACGG-1	-1.92673	5.80267
003-024_T0_COL_LP_5p_N1__CTCAGAATCACCTCGT-1	12.2568	11.2918
003-024_T0_COL_LP_5p_N1__GGACAGACACAAGTAA-1	-2.72394	8.21156
003-024_T0_COL_LP_5p_N1__TTGGAACCATGCTGGC-1	-2.72211	8.41337
003-024_T0_COL_LP_5p_N1__GGTGAAGGTGGTACAG-1	1.66069	0.882624
003-024_T0_COL_LP_5p_N1__ACTTTCAAGTGGGATC-1	1.31171	1.21604
003-024_T0_COL_LP_5p_N1__GCTCCTACACGCGAAA-1	11.5477	7.89435
003-024_T0_COL_LP_5p_N1__GCTTGAAAGACCTAGG-1	-2.9821	8.27682
003-024_T0_COL_LP_5p_N1__CAGGTGCTCCTGCAGG-1	1.42579	1.80857
003-024_T0_COL_LP_5p_N1__TCTTCGGTCAGGCGAA-1	11.8353	9.58739
003-024_T0_COL_LP_5p_N1__GACTACAGTACTCAAC-1	3.49999	1.92178
003-024_T0_COL_LP_5p_N1__ACTGTCCGTACATGTC-1	10.7783	9.57274
003-024_T0_COL_LP_5p_N1__TGACGGCAGTCAAGCG-1	0.491468	2.08349
003-024_T0_COL_LP_5p_N1__TCAGATGAGAAGAAGC-1	-2.88105	8.55872
003-024_T0_COL_LP_5p_N1__ACATGGTAGTACCGGA-1	-2.62373	8.36949
003-024_T0_COL_LP_5p_N1__GCACATAGTCTTCAAG-1	-3.45164	8.59013
003-024_T0_COL_LP_5p_N1__TGGGCGTAGGGTGTTG-1	-2.38598	8.05634
003-024_T0_COL_LP_5p_N1__CCATGTCTCGTTACAG-1	12.3868	9.08148
003-024_T0_COL_LP_5p_N1__GACGCGTAGAGAGCTC-1	-2.5728	8.18195
003-024_T0_COL_LP_5p_N1__TCAGGATGTCTGGAGA-1	-2.87467	9.29777
003-024_T0_COL_LP_5p_N1__AGGGATGCACCGCTAG-1	10.3409	0.292381
003-024_T0_COL_LP_5p_N1__GCAGCCACATGCAATC-1	1.71292	1.00805
003-024_T0_COL_LP_5p_N1__CTAACTTAGCAACGGT-1	-2.34343	5.89004
003-024_T0_COL_LP_5p_N1__GAACCTATCGCCAGCA-1	-0.858722	4.65313
003-024_T0_COL_LP_5p_N1__CGCGTTTTCAGAGCTT-1	-2.70073	7.86963
003-024_T0_COL_LP_5p_N1__GAGTCCGGTCTCCACT-1	-3.50862	7.91686
003-024_T0_COL_LP_5p_N1__CCACTACGTTGTCGCG-1	7.31817	7.40003
003-024_T0_COL_LP_5p_N1__TTTGCGCTCTGTACGA-1	-2.64668	8.86173
003-024_T0_COL_LP_5p_N1__GCGCGATAGTACACCT-1	10.4176	9.48563
003-024_T0_COL_LP_5p_N1__TTGGAACTCAACCATG-1	-4.05683	6.75596
003-024_T0_COL_LP_5p_N1__CATTCGCCAGGAATCG-1	0.56752	1.92788
003-024_T0_COL_LP_5p_N1__CCGGTAGAGGTGATAT-1	1.64337	1.67013
003-024_T0_COL_LP_5p_N1__GACTGCGGTAGCCTCG-1	1.70304	0.823196
003-024_T0_COL_LP_5p_N1__GCGCCAAAGCGATAGC-1	-2.55748	7.78775
003-024_T0_COL_LP_5p_N1__ATCTGCCAGTGAACAT-1	10.1547	-0.281901
003-024_T0_COL_LP_5p_N1__CGTCCATGTTGTGGCC-1	11.9878	9.97682
003-024_T0_COL_LP_5p_N1__TGAGAGGAGCGAAGGG-1	-2.82077	8.47598
003-024_T0_COL_LP_5p_N1__GGAACTTGTAGCGTAG-1	-2.62391	5.9669
003-024_T0_COL_LP_5p_N1__TTTATGCAGAGATGAG-1	1.94124	0.716744
003-024_T0_COL_LP_5p_N1__CAGCCGACAGCTGCAC-1	2.66982	1.65178
003-024_T0_COL_LP_5p_N1__CGAGCCACATGGTAGG-1	-3.03125	9.04365
003-024_T0_COL_LP_5p_N1__TCTCATAGTATTACCG-1	0.924836	1.63873
003-024_T0_COL_LP_5p_N1__TGCGGGTGTCATCCCT-1	10.4415	9.648
003-024_T0_COL_LP_5p_N1__TCGAGGCAGATAGTCA-1	-1.93652	5.24092
003-024_T0_COL_LP_5p_N1__GGAATAATCGCAGGCT-1	2.66522	1.12552
003-024_T0_COL_LP_5p_N1__TGAGAGGAGTGGAGTC-1	11.832	9.53548
003-024_T0_COL_LP_5p_N1__GTCACGGCAAGCGTAG-1	-0.146546	5.02135
003-024_T0_COL_LP_5p_N1__GGAGCAAAGGCTCTTA-1	1.16346	1.39268
003-024_T0_COL_LP_5p_N1__CTAGTGATCGGAAATA-1	-2.94469	8.5843
003-024_T0_COL_LP_5p_N1__GCGCCAAAGCAGGTCA-1	1.22665	11.6273
003-024_T0_COL_LP_5p_N1__ACGCAGCAGAGTCTGG-1	2.69609	1.19894
003-024_T0_COL_LP_5p_N1__GGACAGAGTACTTCTT-1	-2.7339	8.75464
003-024_T0_COL_LP_5p_N1__CGAGAAGTCAAAGTAG-1	1.29942	10.6409
003-024_T0_COL_LP_5p_N1__GCTCCTAAGTGAATTG-1	-3.09212	7.04823
003-024_T0_COL_LP_5p_N1__TCTATTGCAGGGAGAG-1	-2.77947	8.99029
003-024_T0_COL_LP_5p_N1__CGCGGTAAGCAGCCTC-1	2.34871	1.06631
003-024_T0_COL_LP_5p_N1__GCGACCATCGGCGGTT-1	1.33536	10.9608
003-024_T0_COL_LP_5p_N1__ATGAGGGCACCTTGTC-1	-2.78003	9.1353
003-024_T0_COL_LP_5p_N1__ACGCAGCTCCGCGTTT-1	2.65122	1.32377
003-024_T0_COL_LP_5p_N1__TCGCGTTAGGCCCGTT-1	-2.86951	8.74548
003-024_T0_COL_LP_5p_N1__TAAACCGCACCCTATC-1	0.592965	1.7872
003-024_T0_COL_LP_5p_N1__TCATTACTCACAGTAC-1	11.1096	10.6908
003-024_T0_COL_LP_5p_N1__TACCTATCAAGCCTAT-1	-1.90972	5.58659
003-024_T0_COL_LP_5p_N1__TGGACGCAGTATCTCG-1	-2.78338	8.52989
003-024_T0_COL_LP_5p_N1__ACTGATGAGACTAGGC-1	1.37793	11.2533
003-024_T0_COL_LP_5p_N1__TGCGTGGTCTGTCCGT-1	-2.09668	5.80962
003-024_T0_COL_LP_5p_N1__CGTCTACAGCTTCGCG-1	-3.0168	8.7679
003-024_T0_COL_LP_5p_N1__GCGACCACATACGCCG-1	-1.66605	5.79381
003-024_T0_COL_LP_5p_N1__CTCGTACAGCGATAGC-1	2.61171	1.62658
003-024_T0_COL_LP_5p_N1__CGTCCATCAAGACGTG-1	-2.63635	7.80159
003-024_T0_COL_LP_5p_N1__GCATGTAGTTTAGGAA-1	10.1905	8.91335
003-024_T0_COL_LP_5p_N1__TCGGTAACAGCATACT-1	1.40755	10.7245
003-024_T0_COL_LP_5p_N1__CTACGTCGTCTGCCAG-1	-2.64904	8.77807
003-024_T0_COL_LP_5p_N1__ACGTCAAAGGACATTA-1	-3.72179	7.94573
003-024_T0_COL_LP_5p_N1__GTCACGGAGGACGAAA-1	1.24337	4.41676
003-024_T0_COL_LP_5p_N1__TCGAGGCGTCTGGAGA-1	-2.90399	8.83752
003-024_T0_COL_LP_5p_N1__TCTTCGGCATGCTGGC-1	-2.78236	8.52504
003-024_T0_COL_LP_5p_N1__AAATGCCTCTCGGACG-1	-2.90619	8.83367
003-024_T0_COL_LP_5p_N1__TGTATTCCAGGGATTG-1	12.0057	10.9344
003-024_T0_COL_LP_5p_N1__GCTGCAGGTAATTGGA-1	-2.88277	9.22881
003-024_T0_COL_LP_5p_N1__CTCACACCAGCGTTCG-1	-1.92283	5.47833
003-024_T0_COL_LP_5p_N1__AGAGCGAGTAGAGTGC-1	-2.837	8.5662
003-024_T0_COL_LP_5p_N1__AACTTTCCATGACATC-1	-3.02956	8.83755
003-024_T0_COL_LP_5p_N1__CTAGCCTAGGCAGTCA-1	11.8597	10.0427
003-024_T0_COL_LP_5p_N1__CGGCTAGTCGCTAGCG-1	10.0257	-0.225936
003-024_T0_COL_LP_5p_N1__CAGTCCTTCTTGAGAC-1	3.73466	2.14426
003-024_T0_COL_LP_5p_N1__ATTTCTGCACCTATCC-1	-1.87319	5.15393
003-024_T0_COL_LP_5p_N1__CGATCGGAGTTAGGTA-1	-2.88065	8.71969
003-024_T0_COL_LP_5p_N1__CGTAGGCCAAAGAATC-1	1.95069	0.71104
003-024_T0_COL_LP_5p_N1__GATCAGTAGTAGGCCA-1	-3.17343	8.42798
003-024_T0_COL_LP_5p_N1__TTTACTGGTCGCATAT-1	-1.98679	5.23292
003-024_T0_COL_LP_5p_N1__CTTAACTCACACATGT-1	10.8563	0.0115067
003-024_T0_COL_LP_5p_N1__CTACATTGTGGCTCCA-1	10.6401	9.4092
003-024_T0_COL_LP_5p_N1__GCACATAAGCCGATTT-1	-2.87729	8.2366
003-024_T0_COL_LP_5p_N1__CTGAAACAGGGCTCTC-1	1.13477	10.2494
003-024_T0_COL_LP_5p_N1__AAACCTGAGGACTGGT-1	12.1422	9.85148
003-024_T0_COL_LP_5p_N1__CTCACACTCACAGTAC-1	3.15144	1.81001
003-024_T0_COL_LP_5p_N1__GTCTTCGCATGACGGA-1	9.146	0.411224
003-024_T0_COL_LP_5p_N1__TACGGATGTCACCTAA-1	1.49744	1.42855
003-024_T0_COL_LP_5p_N1__GGCTCGATCCGCGTTT-1	-2.93661	8.50992
003-024_T0_COL_LP_5p_N1__GCTGGGTGTGATAAAC-1	10.227	0.322394
003-024_T0_COL_LP_5p_N1__CAAGTTGCATTGGTAC-1	-2.91734	8.9736
003-024_T0_COL_LP_5p_N1__ATTCTACGTTACGCGC-1	-2.08117	5.98631
003-024_T0_COL_LP_5p_N1__AGCCTAAAGACTGTAA-1	-3.03434	9.09567
003-024_T0_COL_LP_5p_N1__GTCACGGTCAGGCGAA-1	-3.1337	8.95964
003-024_T0_COL_LP_5p_N1__TAAGCGTGTAAGCACG-1	-2.73928	8.32648
003-024_T0_COL_LP_5p_N1__GCGCGATCATCACCCT-1	10.1821	-0.451829
003-024_T0_COL_LP_5p_N1__TCACAAGTCAACCAAC-1	10.5576	8.89652
003-024_T0_COL_LP_5p_N1__CGGACACGTCCAGTAT-1	10.1454	-0.180161
003-024_T0_COL_LP_5p_N1__AGTAGTCCATCAGTCA-1	-3.00805	8.47265
003-024_T0_COL_LP_5p_N1__GGCTCGAAGATGCGAC-1	-3.09675	6.8626
003-024_T0_COL_LP_5p_N1__CCCAATCCAGAGCCAA-1	-3.08302	8.33645
003-024_T0_COL_LP_5p_N1__CAACCTCGTGTGCGTC-1	11.5333	12.1512
003-024_T0_COL_LP_5p_N1__GGGCACTCACAACGTT-1	-2.96973	8.98033
003-024_T0_COL_LP_5p_N1__CTACGTCTCTGCCCTA-1	11.1958	11.7695
003-024_T0_COL_LP_5p_N1__CGGCTAGGTGTGGTTT-1	7.25138	7.4102
003-024_T0_COL_LP_5p_N1__GATCGCGTCTTAACCT-1	12.1195	9.59623
003-024_T0_COL_LP_5p_N1__CGACTTCGTCAAACTC-1	12.0257	9.40664
003-024_T0_COL_LP_5p_N1__GCTCTGTCATCACGAT-1	0.788756	2.19463
003-024_T0_COL_LP_5p_N1__ATCTACTTCCCTGACT-1	-3.11567	7.10106
003-024_T0_COL_LP_5p_N1__CTGATAGTCCAAGTAC-1	-2.09918	6.96873
003-024_T0_COL_LP_5p_N1__TCAGCAAAGCGTGAAC-1	-3.10445	8.75113
003-024_T0_COL_LP_5p_N1__CAAGGCCCAAAGGAAG-1	2.521	1.14112
003-024_T0_COL_LP_5p_N1__CGCGTTTCATGTCCTC-1	-1.73178	5.36549
003-024_T0_COL_LP_5p_N1__CCGGGATCATGTAGTC-1	-3.09171	8.89806
003-024_T0_COL_LP_5p_N1__GACACGCTCTGCCCTA-1	-0.661199	3.52977
003-024_T0_COL_LP_5p_N1__AGAGCGATCGCATGGC-1	-2.94069	8.40795
003-024_T0_COL_LP_5p_N1__CAGCCGAAGTAGCCGA-1	9.92901	-0.330136
003-024_T0_COL_LP_5p_N1__GTACTTTCAAGGGTCA-1	-3.87691	6.40093
003-024_T0_COL_LP_5p_N1__GAATAAGGTGGCAAAC-1	-0.399717	5.18854
003-024_T0_COL_LP_5p_N1__GCGCGATTCCAGTAGT-1	-2.57768	6.60505
003-024_T0_COL_LP_5p_N1__GTCAAGTCAGTCGATT-1	6.63947	5.20843
003-024_T0_COL_LP_5p_N1__ACGCCAGCATAAGACA-1	-0.857495	5.41592
003-024_T0_COL_LP_5p_N1__CGCGTTTCAAGCTGGA-1	2.64959	1.10001
003-024_T0_COL_LP_5p_N1__ACAGCTATCCGCTGTT-1	-2.32884	8.65829
003-024_T0_COL_LP_5p_N1__TGCACCTCAGGTGGAT-1	10.8806	9.64484
003-024_T0_COL_LP_5p_N1__TGAGCATAGAATGTGT-1	2.75748	1.10054
003-024_T0_COL_LP_5p_N1__GGTATTGGTCAGGACA-1	10.0104	0.512499
003-024_T0_COL_LP_5p_N1__CTACGTCCAGGGTTAG-1	12.3337	9.57293
003-024_T0_COL_LP_5p_N1__CAACTAGCAAGCCCAC-1	-3.09629	8.59444
003-024_T0_COL_LP_5p_N1__TTTATGCGTATAGGGC-1	-2.97296	6.47013
003-024_T0_COL_LP_5p_N1__CTCGGGACAGTCACTA-1	-2.93858	8.75372
003-024_T0_COL_LP_5p_N1__GCGCAACGTTATTCTC-1	-1.84222	5.76325
003-024_T0_COL_LP_5p_N1__ACTGAGTAGATCCCAT-1	-2.74655	8.57593
003-024_T0_COL_LP_5p_N1__TCGCGTTAGACCGGAT-1	10.557	10.5338
003-024_T0_COL_LP_5p_N1__CTCGAAATCCCATTTA-1	-2.89209	7.6775
003-024_T0_COL_LP_5p_N1__AGAGTGGAGTGGAGTC-1	-2.64767	9.08153
003-024_T0_COL_LP_5p_N1__CGCCAAGAGTACGTTC-1	11.8414	11.6471
003-024_T0_COL_LP_5p_N1__ACTGAGTCACGTCAGC-1	-2.77338	8.80353
003-024_T0_COL_LP_5p_N1__TACGGTATCTGGTGTA-1	-2.85917	9.18581
003-024_T0_COL_LP_5p_N1__TTAGGCATCGAATCCA-1	1.6119	1.10859
003-024_T0_COL_LP_5p_N1__CCGGTAGAGTGCTGCC-1	-2.45428	7.49326
003-024_T0_COL_LP_5p_N1__GTGTGCGCACTCGACG-1	-2.74773	8.7116
003-024_T0_COL_LP_5p_N1__AGGGTGATCACCAGGC-1	-3.01528	9.04842
003-024_T0_COL_LP_5p_N1__ACCCACTCAGTGGAGT-1	-2.77378	8.40556
003-024_T0_COL_LP_5p_N1__ACGAGGAGTCAATGTC-1	-2.56873	8.32386
003-024_T0_COL_LP_5p_N1__GACGCGTAGCCCGAAA-1	1.93288	0.848587
003-024_T0_COL_LP_5p_N1__GGATTACGTATCACCA-1	-3.05285	9.25484
003-024_T0_COL_LP_5p_N1__GATGAGGTCATCGGAT-1	11.0716	9.59928
003-024_T0_COL_LP_5p_N1__CGTCAGGCAAGCCCAC-1	-2.89944	9.03191
003-024_T0_COL_LP_5p_N1__AAGTCTGGTTACCGAT-1	-2.82252	9.03893
003-024_T0_COL_LP_5p_N1__AGACGTTTCACAATGC-1	-0.6081	3.40848
003-024_T0_COL_LP_5p_N1__GAGGTGACAAGGTTTC-1	2.75346	1.20271
003-024_T0_COL_LP_5p_N1__CGAACATGTGTTCTTT-1	-0.909892	4.55917
003-024_T0_COL_LP_5p_N1__TGTGGTATCGTCGTTC-1	-2.17416	5.94914
003-024_T0_COL_LP_5p_N1__CGTCTACGTACTTCTT-1	2.63732	1.24058
003-024_T0_COL_LP_5p_N1__CTTACCGCAGGTCTCG-1	2.49101	1.15876
003-024_T0_COL_LP_5p_N1__CTTTGCGTCAGTACGT-1	-2.63529	8.19828
003-024_T0_COL_LP_5p_N1__CTGTTTACAGACAGGT-1	10.4273	10.5285
003-024_T0_COL_LP_5p_N1__CGTCTACTCTGATACG-1	11.1031	9.26292
003-024_T0_COL_LP_5p_N1__GCTGCTTGTATAAACG-1	-2.80049	8.99398
003-024_T0_COL_LP_5p_N1__AAACCTGCACGCCAGT-1	-1.13066	6.39327
003-024_T0_COL_LP_5p_N1__GCATGCGTCTCTGTCG-1	12.0005	9.52441
003-024_T0_COL_LP_5p_N1__GTCACAAGTCCGTTAA-1	-2.63673	8.96617
003-024_T0_COL_LP_5p_N1__CTAATGGGTAAATACG-1	-3.07787	9.05124
003-024_T0_COL_LP_5p_N1__ATGCGATAGGAGTAGA-1	11.5431	8.24079
003-024_T0_COL_LP_5p_N1__TCATTTGTCGCTTAGA-1	-0.787503	3.38925
003-024_T0_COL_LP_5p_N1__GACTGCGAGCGTGAGT-1	-2.60978	8.09962
003-024_T0_COL_LP_5p_N1__TTCGAAGAGTGCGATG-1	7.22275	7.35418
003-024_T0_COL_LP_5p_N1__TGATTTCCAGATCCAT-1	11.2547	10.5553
003-024_T0_COL_LP_5p_N1__CACTCCATCCGGGTGT-1	-2.80565	8.65057
003-024_T0_COL_LP_5p_N1__AAGTCTGCACACTGCG-1	3.2075	2.00532
003-024_T0_COL_LP_5p_N1__CTCACACAGCGTGTCC-1	-2.6752	8.72812
003-024_T0_COL_LP_5p_N1__GGATGTTGTGCGAAAC-1	-3.41492	8.22941
003-024_T0_COL_LP_5p_N1__TGATTTCTCGCCAAAT-1	6.9826	7.30763
003-024_T0_COL_LP_5p_N1__CGTGAGCAGTCCGTAT-1	-1.3405	5.53705
003-024_T0_COL_LP_5p_N1__TCCCGATAGCCTATGT-1	10.1407	9.01029
003-024_T0_COL_LP_5p_N1__GAATAAGTCTCAACTT-1	10.7807	8.73682
003-024_T0_COL_LP_5p_N1__TCCCGATTCCGTCATC-1	-2.83345	8.50725
003-024_T0_COL_LP_5p_N1__TGAGGGATCTTGAGAC-1	11.8496	10.9764
003-024_T0_COL_LP_5p_N1__TTCTACACAGCGTCCA-1	1.25454	11.0753
003-024_T0_COL_LP_5p_N1__GTGAAGGGTTCAGACT-1	-2.92175	9.05172
003-024_T0_COL_LP_5p_N1__TCGTACCAGTACCGGA-1	1.29439	11.053
003-024_T0_COL_LP_5p_N1__GGCTGGTTCTCACATT-1	-2.04879	4.85085
003-024_T0_COL_LP_5p_N1__GATCAGTAGACGCACA-1	-2.77543	8.41825
003-024_T0_COL_LP_5p_N1__GATGAAACACTCAGGC-1	0.944283	1.94887
003-024_T0_COL_LP_5p_N1__AGTCTTTTCGCTTGTC-1	-3.078	8.43294
003-024_T0_COL_LP_5p_N1__TACGGTAGTGCCTTGG-1	-1.94365	5.33874
003-024_T0_COL_LP_5p_N1__CCTATTAAGAGCTGCA-1	-2.90154	9.14103
003-024_T0_COL_LP_5p_N1__AACACGTTCCTATTCA-1	-2.87254	8.9347
003-024_T0_COL_LP_5p_N1__TAAGTGCCAGGTTTCA-1	-3.68217	6.6844
003-024_T0_COL_LP_5p_N1__TACTCATGTGTGGCTC-1	9.44656	10.6189
003-024_T0_COL_LP_5p_N1__ACCTTTAAGCGCTCCA-1	-3.40913	8.04866
003-024_T0_COL_LP_5p_N1__AGCAGCCGTACATGTC-1	10.6141	9.02204
003-024_T0_COL_LP_5p_N1__CGAATGTCAATGGAGC-1	-2.63613	6.44367
003-024_T0_COL_LP_5p_N1__TTAGGCAAGAGCCTAG-1	1.05146	11.2523
003-024_T0_COL_LP_5p_N1__TACGGATAGGTGGGTT-1	-2.4628	8.7155
003-024_T0_COL_LP_5p_N1__CGTCACTGTCCGTCAG-1	-3.17057	8.46756
003-024_T0_COL_LP_5p_N1__CCTACCACAAGGGTCA-1	-0.987533	5.89989
003-024_T0_COL_LP_5p_N1__CGTAGCGCAGCCAATT-1	-0.0893852	4.99853
003-024_T0_COL_LP_5p_N1__CGAGCACTCGGATGTT-1	-2.75625	8.23339
003-024_T0_COL_LP_5p_N1__GCTGCGACATCGGTTA-1	2.01057	1.01949
003-024_T0_COL_LP_5p_N1__AGGGTGACAGGGCATA-1	-3.21176	8.70745
003-024_T0_COL_LP_5p_N1__CGCTATCGTGCAGGTA-1	-2.63106	8.93899
003-024_T0_COL_LP_5p_N1__TGAGCCGTCCGAATGT-1	2.07026	0.844835
003-024_T0_COL_LP_5p_N1__ACGTCAATCCGCAAGC-1	10.1506	0.296139
003-024_T0_COL_LP_5p_N1__CAAGGCCCAGTTCCCT-1	12.0668	9.91993
003-024_T0_COL_LP_5p_N1__AGCTTGAAGTGGACGT-1	12.1547	8.84682
003-024_T0_COL_LP_5p_N1__TTGGAACTCGCCAGCA-1	0.389749	2.13819
003-024_T0_COL_LP_5p_N1__CGTCACTGTCGCTTTC-1	12.1925	11.2786
003-024_T0_COL_LP_5p_N1__GTCTCGTGTTATGTGC-1	2.46971	1.62228
003-024_T0_COL_LP_5p_N1__TTAGGACGTCCAGTTA-1	1.59034	1.77994
003-024_T0_COL_LP_5p_N1__TCTCATAAGTGTACCT-1	-3.06505	6.96879
003-024_T0_COL_LP_5p_N1__CGGACTGGTGTTGGGA-1	10.3401	0.205038
003-024_T0_COL_LP_5p_N1__ATCTGCCAGAAGGGTA-1	0.678758	9.94154
003-024_T0_COL_LP_5p_N1__TCAGGTAGTTGTACAC-1	11.2794	11.9569
003-024_T0_COL_LP_5p_N1__TTAGGACCATAGACTC-1	-2.07197	4.71535
003-024_T0_COL_LP_5p_N1__ACGGGCTAGAGGGCTT-1	9.93222	-0.376418
003-024_T0_COL_LP_5p_N1__TAAGTGCGTACCGTTA-1	9.89928	0.451558
003-024_T0_COL_LP_5p_N1__CAAGGCCCACCTGGTG-1	-0.738979	5.72908
003-024_T0_COL_LP_5p_N1__GTGGGTCGTCTCCATC-1	-2.47853	7.56052
003-024_T0_COL_LP_5p_N1__GCCAAATGTTCATGGT-1	-2.97248	8.41458
003-024_T0_COL_LP_5p_N1__CTGCTGTAGCGTGAGT-1	-3.1615	8.69335
003-024_T0_COL_LP_5p_N1__TCAGGTACACCGCTAG-1	3.60752	2.03162
003-024_T0_COL_LP_5p_N1__TTTGTCACAACTGGCC-1	-1.52249	6.10026
003-024_T0_COL_LP_5p_N1__CTTAGGATCGCCAAAT-1	2.80806	1.61891
003-024_T0_COL_LP_5p_N1__TAGAGCTGTGATAAAC-1	-0.951358	5.35157
003-024_T0_COL_LP_5p_N1__GTTAAGCCAAACCTAC-1	9.95023	9.07798
003-024_T0_COL_LP_5p_N1__TCGGGACTCATGTCCC-1	3.54339	2.03675
003-024_T0_COL_LP_5p_N1__AACACGTGTTGTACAC-1	-2.95967	9.02772
003-024_T0_COL_LP_5p_N1__GCGACCACAACGATCT-1	-2.89955	8.81083
003-024_T0_COL_LP_5p_N1__TGATTTCAGTTCGCGC-1	-2.5084	7.62601
003-024_T0_COL_LP_5p_N1__TTTACTGTCTGCTGCT-1	10.0253	8.99292
003-024_T0_COL_LP_5p_N1__CGTAGGCGTGGTCCGT-1	-1.02086	6.36447
003-024_T0_COL_LP_5p_N1__CTGTGCTCAGGCAGTA-1	11.8046	9.72451
003-024_T0_COL_LP_5p_N1__TGCTACCCATCAGTCA-1	-2.69649	8.82162
003-024_T0_COL_LP_5p_N1__AGCAGCCAGATGTAAC-1	11.6026	9.99307
003-024_T0_COL_LP_5p_N1__ATCCACCAGGAGCGTT-1	-3.56303	8.05175
003-024_T0_COL_LP_5p_N1__TTTGCGCTCACCCTCA-1	-2.08676	6.62639
003-024_T0_COL_LP_5p_N1__GTGCAGCTCGGAAACG-1	11.2282	9.07602
003-024_T0_COL_LP_5p_N1__CAAGGCCAGTGGGTTG-1	7.38947	6.16207
003-024_T0_COL_LP_5p_N1__CTTAGGAAGTTGAGTA-1	7.21717	7.35204
003-024_T0_COL_LP_5p_N1__CCTAGCTGTGCAACTT-1	-2.98613	9.11798
003-024_T0_COL_LP_5p_N1__TACTCATAGATCGGGT-1	-2.7612	8.74782
003-024_T0_COL_LP_5p_N1__TGCTACCCAAGCCATT-1	1.19786	10.6644
003-024_T0_COL_LP_5p_N1__TGCGCAGAGTGTACGG-1	-2.91733	7.5245
003-024_T0_COL_LP_5p_N1__AGTGAGGAGCGTTGCC-1	12.0581	11.7676
003-024_T0_COL_LP_5p_N1__CCAGCGAGTCCGCTGA-1	0.742088	4.81783
003-024_T0_COL_LP_5p_N1__TTCTTAGCAGATGAGC-1	-3.05591	8.38112
003-024_T0_COL_LP_5p_N1__GACGCGTGTAAACACA-1	-1.91102	5.0532
003-024_T0_COL_LP_5p_N1__TGGCTGGAGGATGGTC-1	1.86394	1.08763
003-024_T0_COL_LP_5p_N1__CAAGTTGAGATGGGTC-1	10.415	9.80299
003-024_T0_COL_LP_5p_N1__CGATGGCAGACCCACC-1	-3.21207	7.79266
003-024_T0_COL_LP_5p_N1__GTATTCTAGAATTCCC-1	11.2052	9.91072
003-024_T0_COL_LP_5p_N1__CAGTAACTCCACTCCA-1	1.60067	0.749929
003-024_T0_COL_LP_5p_N1__GGACATTAGGTGGGTT-1	2.24619	0.921429
003-024_T0_COL_LP_5p_N1__TTCGGTCAGCAGACTG-1	9.84065	1.12197
003-024_T0_COL_LP_5p_N1__ATGAGGGCACTTAAGC-1	-0.735133	4.60893
003-024_T0_COL_LP_5p_N1__ACGGAGACAAGTAGTA-1	9.33841	0.152273
003-024_T0_COL_LP_5p_N1__TGACTTTCAATGCCAT-1	11.4617	11.4433
003-024_T0_COL_LP_5p_N1__CTGCGGAGTCCTCTTG-1	-2.9411	8.02665
003-024_T0_COL_LP_5p_N1__TGGCTGGCAGTTAACC-1	-2.82931	8.6756
003-024_T0_COL_LP_5p_N1__CGTGAGCAGGACATTA-1	12.1665	9.14703
003-024_T0_COL_LP_5p_N1__TACTTACAGACCACGA-1	7.19162	6.60842
003-024_T0_COL_LP_5p_N1__ATCATGGGTCATCGGC-1	1.18802	1.64912
003-024_T0_COL_LP_5p_N1__CGGTTAATCCTTCAAT-1	2.23545	1.739
003-024_T0_COL_LP_5p_N1__CCCTCCTAGGACATTA-1	2.89035	1.35981
003-024_T0_COL_LP_5p_N1__CGCGGTATCACTGGGC-1	-2.90538	8.46922
003-024_T0_COL_LP_5p_N1__GACCTGGTCCTCAATT-1	-2.55783	7.7452
003-024_T0_COL_LP_5p_N1__CTTAGGATCGTTTGCC-1	0.515249	2.05542
003-024_T0_COL_LP_5p_N1__GTGTTAGCAGTTAACC-1	7.47934	6.32975
003-024_T0_COL_LP_5p_N1__GCATGCGGTCGCATCG-1	-2.80873	8.25949
003-024_T0_COL_LP_5p_N1__GGAGCAACAGCCTTTC-1	1.65184	0.793702
003-024_T0_COL_LP_5p_N1__AGCAGCCGTCGGATCC-1	2.32445	12.3763
003-024_T0_COL_LP_5p_N1__GTCTCGTCACGTGAGA-1	10.5662	9.93146
003-024_T0_COL_LP_5p_N1__ATTACTCAGGAATCGC-1	7.16745	6.74554
003-024_T0_COL_LP_5p_N1__CATGGCGCACACCGCA-1	-2.80004	8.6538
003-024_T0_COL_LP_5p_N1__GCGACCAGTAGGGACT-1	-3.56488	8.07971
003-024_T0_COL_LP_5p_N1__TTCGGTCTCCTGCTTG-1	7.26616	7.42521
003-024_T0_COL_LP_5p_N1__CGGACTGGTGTGTGCC-1	-2.87021	6.77336
003-024_T0_COL_LP_5p_N1__CTTAACTAGCGTTCCG-1	10.0428	-0.381837
003-024_T0_COL_LP_5p_N1__CCTTTCTGTCGAAAGC-1	-0.438348	5.29272
003-024_T0_COL_LP_5p_N1__AATCGGTAGTTCCACA-1	-1.88699	5.07987
003-024_T0_COL_LP_5p_N1__ATAAGAGAGATCGATA-1	-1.50164	5.44898
003-024_T0_COL_LP_5p_N1__CCATTCGTCAGGCAAG-1	-1.59399	6.64264
003-024_T0_COL_LP_5p_N1__TGTGGTAGTCATACTG-1	-3.25595	8.72052
003-024_T0_COL_LP_5p_N1__CGAGAAGTCGGCGCAT-1	2.04403	0.824843
003-024_T0_COL_LP_5p_N1__ACCGTAACACCGATAT-1	11.113	11.0543
003-024_T0_COL_LP_5p_N1__GTAACTGCATGCGCAC-1	-3.0276	7.82807
003-024_T0_COL_LP_5p_N1__ACGCAGCGTGTGTGCC-1	0.484133	1.73084
003-024_T0_COL_LP_5p_N1__TTGGAACAGTAAGTAC-1	-2.90245	8.76526
003-024_T0_COL_LP_5p_N1__TGCCAAATCAAACCAC-1	-2.97039	8.64989
003-024_T0_COL_LP_5p_N1__TGGACGCCATGCTGGC-1	-2.76448	8.13587
003-024_T0_COL_LP_5p_N1__CAGAGAGAGACTCGGA-1	-2.91041	6.75071
003-024_T0_COL_LP_5p_N1__TGGTTAGAGACTAGGC-1	10.5478	8.73546
003-024_T0_COL_LP_5p_N1__AAAGCAATCATCGATG-1	0.125159	5.42876
003-024_T0_COL_LP_5p_N1__TGACGGCTCAGGCAAG-1	-3.54721	8.05855
003-024_T0_COL_LP_5p_N1__TTGAACGAGATCTGAA-1	-2.79289	8.29717
003-024_T0_COL_LP_5p_N1__AGCTCTCGTAAACCTC-1	-2.89807	8.55386
003-024_T0_COL_LP_5p_N1__TCAGGATAGGGTCGAT-1	10.3313	8.95109
003-024_T0_COL_LP_5p_N1__GTCACGGTCCACGTGG-1	2.69535	1.22454
003-024_T0_COL_LP_5p_N1__TCAATCTCAACACGCC-1	9.76886	0.202703
003-024_T0_COL_LP_5p_N1__CAGCGACCATCTGGTA-1	10.2829	-0.0932652
003-024_T0_COL_LP_5p_N1__GACGTTACAACTGGCC-1	7.20144	7.34178
003-024_T0_COL_LP_5p_N1__GTCGGGTCACGTGAGA-1	-2.11263	4.55532
003-024_T0_COL_LP_5p_N1__GCACATAAGCCACGCT-1	10.8017	9.25049
003-024_T0_COL_LP_5p_N1__CAGAATCAGGAACTGC-1	-2.86848	8.5795
003-024_T0_COL_LP_5p_N1__CTACGTCTCGAGGTAG-1	10.9303	8.8833
003-024_T0_COL_LP_5p_N1__CGGACGTAGTGTTAGA-1	-2.75116	8.38975
003-024_T0_COL_LP_5p_N1__ATGCGATAGCGAGAAA-1	-2.91461	7.95845
003-024_T0_COL_LP_5p_N1__CACAGTACACACTGCG-1	12.096	8.43769
003-024_T0_COL_LP_5p_N1__CATATTCAGGTAGCTG-1	-1.1092	5.99052
003-024_T0_COL_LP_5p_N1__GTTCTCGCATTTCAGG-1	-3.41785	8.53874
003-024_T0_COL_LP_5p_N1__AATCGGTTCAAACAAG-1	-2.07471	4.92398
003-024_T0_COL_LP_5p_N1__TCGCGAGTCAGTTCGA-1	-2.97618	8.86326
003-024_T0_COL_LP_5p_N1__TTTCCTCTCATCGATG-1	-3.24287	8.69261
003-024_T0_COL_LP_5p_N1__GTCGTAAAGGGTGTGT-1	1.48831	1.31536
003-024_T0_COL_LP_5p_N1__GCATGTAGTTCCGTCT-1	1.00185	10.1553
003-024_T0_COL_LP_5p_N1__TAAGCGTAGCCACTAT-1	-0.709164	4.82976
003-024_T0_COL_LP_5p_N1__CACATTTGTGTGGTTT-1	10.3181	-0.176717
003-024_T0_COL_LP_5p_N1__GCACATAAGAACAATC-1	-3.79066	7.22402
003-024_T0_COL_LP_5p_N1__AAACGGGAGGTACTCT-1	10.504	8.8312
003-024_T0_COL_LP_5p_N1__TGTATTCAGCGTTGCC-1	0.900819	10.1491
003-024_T0_COL_LP_5p_N1__TCGTAGATCCGATATG-1	2.39915	1.61476
003-024_T0_COL_LP_5p_N1__GCTGCAGCATTCTCAT-1	-2.90203	8.39971
003-024_T0_COL_LP_5p_N1__TCGGTAACACGAAGCA-1	-1.5362	5.86489
003-024_T0_COL_LP_5p_N1__TGGGAAGAGCTCCTTC-1	1.14361	1.08076
003-024_T0_COL_LP_5p_N1__ACTGATGTCTCGGACG-1	-2.7552	8.0635
003-024_T0_COL_LP_5p_N1__GGACAAGAGATGTTAG-1	10.1429	8.91484
003-024_T0_COL_LP_5p_N1__TGAGCATAGGATGTAT-1	12.1603	9.10726
003-024_T0_COL_LP_5p_N1__ACGTCAAAGTGGGTTG-1	-0.783849	4.63577
003-024_T0_COL_LP_5p_N1__TGCTGCTCAGCTCGCA-1	-2.30845	5.32898
003-024_T0_COL_LP_5p_N1__AACTTTCTCAGTCCCT-1	-3.27261	8.46795
003-024_T0_COL_LP_5p_N1__CAGCAGCAGGGTGTTG-1	-2.84691	7.9577
003-024_T0_COL_LP_5p_N1__GTCTTCGAGGCCATAG-1	-1.95003	6.11391
003-024_T0_COL_LP_5p_N1__CTCAGAACATAGAAAC-1	1.18452	1.90125
003-024_T0_COL_LP_5p_N1__GATCTAGGTTTAAGCC-1	-0.89125	4.72404
003-024_T0_COL_LP_5p_N1__CTGCGGAGTCGACTGC-1	-2.7379	9.01975
003-024_T0_COL_LP_5p_N1__CGATCGGCATCGGAAG-1	-1.47787	5.51868
003-024_T0_COL_LP_5p_N1__AATCGGTGTATCTGCA-1	9.88935	-0.22355
003-024_T0_COL_LP_5p_N1__GATCGATGTCGGGTCT-1	2.80444	1.22378
003-024_T0_COL_LP_5p_N1__TCCACACAGTGTCCCG-1	1.61726	11.3131
003-024_T0_COL_LP_5p_N1__AGCTTGAAGCCGCCTA-1	2.83804	1.12378
003-024_T0_COL_LP_5p_N1__GCGCAACCAAGCGAGT-1	-2.12888	4.81572
003-024_T0_COL_LP_5p_N1__TGCTGCTGTCTGATTG-1	12.3582	8.87246
003-024_T0_COL_LP_5p_N1__TACGGTAGTGTTTGTG-1	1.16625	10.5089
003-024_T0_COL_LP_5p_N1__GATCGCGTCACATAGC-1	7.20761	7.44185
003-024_T0_COL_LP_5p_N1__CTCTGGTGTTGTGGAG-1	10.3698	0.470242
003-024_T0_COL_LP_5p_N1__GCGCAACGTGAACCTT-1	-2.60127	8.34485
003-024_T0_COL_LP_5p_N1__CAGCAGCCATTGGCGC-1	-1.42619	5.80791
003-024_T0_COL_LP_5p_N1__GTTCATTTCACCACCT-1	10.518	0.414468
003-024_T0_COL_LP_5p_N1__ATTACTCCAGCTGGCT-1	12.3874	9.00072
003-024_T0_COL_LP_5p_N1__GGATGTTAGCTAACTC-1	-3.43833	7.06144
003-024_T0_COL_LP_5p_N1__AAAGTAGTCTCCGGTT-1	-3.60893	7.6929
003-024_T0_COL_LP_5p_N1__CCTCTGACAAGCCCAC-1	-2.87597	8.67796
003-024_T0_COL_LP_5p_N1__GCTCCTACAGTCACTA-1	-2.96889	8.85956
003-024_T0_COL_LP_5p_N1__TTCTCAACATCTGGTA-1	2.56869	1.33795
003-024_T0_COL_LP_5p_N1__GCATGATAGTGCCAGA-1	-0.871902	6.11085
003-024_T0_COL_LP_5p_N1__ACGGCCAGTTGCCTCT-1	-0.904886	6.57238
003-024_T0_COL_LP_5p_N1__GTGTTAGTCCTTTACA-1	1.78248	1.06111
003-024_T0_COL_LP_5p_N1__CTTTGCGGTCCCTACT-1	11.9242	10.0221
003-024_T0_COL_LP_5p_N1__TCGCGTTAGTGCGTGA-1	3.43645	1.81947
003-024_T0_COL_LP_5p_N1__AGGTCATCAGCTCGAC-1	7.1025	7.11341
003-024_T0_COL_LP_5p_N1__CGGAGTCCAAGTCTAC-1	6.73766	5.57412
003-024_T0_COL_LP_5p_N1__ACAGCTACACTAAGTC-1	-2.99922	9.25674
003-024_T0_COL_LP_5p_N1__ACGAGGAGTAGCTTGT-1	10.0649	0.183639
003-024_T0_COL_LP_5p_N1__CGATGGCGTGGCCCTA-1	-1.35245	6.23846
003-024_T0_COL_LP_5p_N1__TCGAGGCGTCTTCGTC-1	-2.69287	7.84847
003-024_T0_COL_LP_5p_N1__CCAATCCAGGACAGCT-1	-1.20562	5.91998
003-024_T0_COL_LP_5p_N1__CCGTACTTCAGTCAGT-1	12.128	11.9236
003-024_T0_COL_LP_5p_N1__GATCAGTTCCTAAGTG-1	-2.72949	9.11301
003-024_T0_COL_LP_5p_N1__CGAACATGTCCGACGT-1	0.598881	4.7582
003-024_T0_COL_LP_5p_N1__GTAGGCCAGCCAGTAG-1	11.055	9.04587
003-024_T0_COL_LP_5p_N1__TGGTTCCAGATACACA-1	0.951479	1.7422
003-024_T0_COL_LP_5p_N1__CCGTTCATCCGCGCAA-1	7.21257	7.42523
003-024_T0_COL_LP_5p_N1__GGCTCGAAGTCCGTAT-1	2.28025	1.18427
003-024_T0_COL_LP_5p_N1__CAACCTCTCCTTTCTC-1	11.5942	10.1203
003-024_T0_COL_LP_5p_N1__TTCCCAGCATTTGCCC-1	-2.34187	5.89741
003-024_T0_COL_LP_5p_N1__GACTAACGTCTCAACA-1	11.8057	8.54392
003-024_T0_COL_LP_5p_N1__GGCGTGTGTCTGCGGT-1	-3.29968	8.35314
003-024_T0_COL_LP_5p_N1__CTGTGCTGTCCGAGTC-1	-3.01811	8.71929
003-024_T0_COL_LP_5p_N1__ACACCCTGTATGAAAC-1	2.18932	0.911165
003-024_T0_COL_LP_5p_N1__AGTAGTCCAGCTTCGG-1	1.56841	0.751264
003-024_T0_COL_LP_5p_N1__TTGCGTCAGAAGAAGC-1	9.59707	0.729816
003-024_T0_COL_LP_5p_N1__CCTCAGTCAGACAGGT-1	10.0648	-0.0283048
003-024_T0_COL_LP_5p_N1__GCTGCAGCACAACGTT-1	-1.12184	5.65994
003-024_T0_COL_LP_5p_N1__CATCAGAAGATTACCC-1	-2.87544	8.07024
003-024_T0_COL_LP_5p_N1__AGCAGCCAGAGAACAG-1	1.24226	10.6349
003-024_T0_COL_LP_5p_N1__TTTGCGCCAGGTGCCT-1	11.2744	8.32891
003-024_T0_COL_LP_5p_N1__CATTCGCCATCCCATC-1	-3.05578	8.94282
003-024_T0_COL_LP_5p_N1__ACGGAGAGTGATGTGG-1	-3.05155	8.75379
003-024_T0_COL_LP_5p_N1__GGGACCTCAAGGTTCT-1	-3.20401	8.55855
003-024_T0_COL_LP_5p_N1__CATATGGAGCTGGAAC-1	2.40553	0.971575
003-024_T0_COL_LP_5p_N1__GTAGGCCGTCAGAAGC-1	-1.86164	6.86856
003-024_T0_COL_LP_5p_N1__CCGTGGACATCGATGT-1	3.15131	1.43985
003-024_T0_COL_LP_5p_N1__AAACCTGAGAACTCGG-1	1.15614	1.23778
003-024_T0_COL_LP_5p_N1__AAGGAGCTCACTCTTA-1	-2.90764	8.7671
003-024_T0_COL_LP_5p_N1__TTTCCTCGTCACCCAG-1	2.21171	1.73917
003-024_T0_COL_LP_5p_N1__ATCATGGGTCCGTGAC-1	-2.19209	4.53257
003-024_T0_COL_LP_5p_N1__AATCCAGGTCACACGC-1	10.2065	9.13949
003-024_T0_COL_LP_5p_N1__CTGTGCTCACAGGCCT-1	-2.53815	8.60783
003-024_T0_COL_LP_5p_N1__CGACCTTAGCGTTTAC-1	2.68343	1.08649
003-024_T0_COL_LP_5p_N1__GCGGGTTAGTGACTCT-1	1.20634	10.2651
003-024_T0_COL_LP_5p_N1__GTGTGCGAGCGGCTTC-1	-1.06348	6.19597
003-024_T0_COL_LP_5p_N1__ACATGGTTCTAAGCCA-1	11.9004	9.4169
003-024_T0_COL_LP_5p_N1__CGCCAAGTCGAATCCA-1	-1.70833	7.33322
003-024_T0_COL_LP_5p_N1__GTAGGCCCAGTATCTG-1	-2.67255	8.73674
003-024_T0_COL_LP_5p_N1__AACTCCCCATTTGCCC-1	10.589	9.69524
003-024_T0_COL_LP_5p_N1__TCGCGTTCAATCGGTT-1	2.42033	1.6824
003-024_T0_COL_LP_5p_N1__AAAGCAATCTCTAGGA-1	1.444	10.897
003-024_T0_COL_LP_5p_N1__CTACCCAAGCAATCTC-1	12.2762	11.7135
003-024_T0_COL_LP_5p_N1__GCATGCGAGATTACCC-1	-3.50444	7.77763
003-024_T0_COL_LP_5p_N1__CTAATGGAGGCGTACA-1	11.4138	9.26754
003-024_T0_COL_LP_5p_N1__TTCTCAACAAAGTCAA-1	-0.824153	4.66634
003-024_T0_COL_LP_5p_N1__TAGAGCTCAAGCCGTC-1	7.24385	7.39997
003-024_T0_COL_LP_5p_N1__CCATGTCTCCAAAGTC-1	-3.07522	8.88874
003-024_T0_COL_LP_5p_N1__TACTCATGTTGTGGCC-1	-2.09762	4.75895
003-024_T0_COL_LP_5p_N1__CAGAGAGGTAAATGTG-1	1.97147	0.990275
003-024_T0_COL_LP_5p_N1__ACACCGGGTAAACGCG-1	-3.02792	9.01644
003-024_T0_COL_LP_5p_N1__CTACCCAGTGGAAAGA-1	-3.18503	7.76745
003-024_T0_COL_LP_5p_N1__CGCTATCGTACCAGTT-1	10.8469	9.91022
003-024_T0_COL_LP_5p_N1__CTACATTGTCTCTTAT-1	-2.7161	9.12925
003-024_T0_COL_LP_5p_N1__ACATACGTCGTGGTCG-1	11.9079	10.0108
003-024_T0_COL_LP_5p_N1__CCTTCCCCATCCTAGA-1	-2.80527	7.80083
003-024_T0_COL_LP_5p_N1__ACGGAGATCGTTACAG-1	-2.89492	8.6741
003-024_T0_COL_LP_5p_N1__TAGTTGGGTCGGCACT-1	12.1245	11.666
003-024_T0_COL_LP_5p_N1__ACCTTTAAGATATACG-1	1.12544	1.6564
003-024_T0_COL_LP_5p_N1__TTGTAGGCAAGGACTG-1	10.1132	-0.202211
003-024_T0_COL_LP_5p_N1__CAGCATACACCTGGTG-1	2.01364	2.19869
003-024_T0_COL_LP_5p_N1__CCTAGCTCACTCGACG-1	-2.81313	8.88265
003-024_T0_COL_LP_5p_N1__TGACTTTAGCGAAGGG-1	11.041	10.0095
003-024_T0_COL_LP_5p_N1__AAACGGGGTTATCACG-1	-3.32468	8.16974
003-024_T0_COL_LP_5p_N1__TCTTCGGGTCTCAACA-1	-3.04968	8.86452
003-024_T0_COL_LP_5p_N1__CGGCTAGCATCCCACT-1	-1.89649	5.64782
003-024_T0_COL_LP_5p_N1__AGTGTCAAGAGACGAA-1	0.746028	10.3664
003-024_T0_COL_LP_5p_N1__ACGAGGATCGTGACAT-1	-2.79343	8.38629
003-024_T0_COL_LP_5p_N1__GATGAGGGTACAAGTA-1	10.5121	0.277325
003-024_T0_COL_LP_5p_N1__TGTCCCAAGTCCGGTC-1	-2.85374	8.75721
003-024_T0_COL_LP_5p_N1__CTCAGAAAGCATCATC-1	0.630638	2.14664
003-024_T0_COL_LP_5p_N1__CAGAGAGAGTCGCCGT-1	11.5135	9.05109
003-024_T0_COL_LP_5p_N1__CTGTGCTGTGTTAAGA-1	-2.81489	8.88545
003-024_T0_COL_LP_5p_N1__CGTCAGGTCTATGTGG-1	1.05757	10.7891
003-024_T0_COL_LP_5p_N1__CTCGTACCAAGCCATT-1	3.46778	2.00501
003-024_T0_COL_LP_5p_N1__CATGGCGCATTCTCAT-1	11.8941	10.0363
003-024_T0_COL_LP_5p_N1__TCGAGGCAGCACCGTC-1	11.3016	12.0436
003-024_T0_COL_LP_5p_N1__GAGGTGAGTCTTCAAG-1	0.755194	10.4987
003-024_T0_COL_LP_5p_N1__TGACGGCTCGCGATCG-1	-2.91708	8.21271
003-024_T0_COL_LP_5p_N1__CATCCACGTTCCCGAG-1	-2.86792	9.20064
003-024_T0_COL_LP_5p_N1__CGCCAAGCAGTCGTGC-1	11.4934	9.25648
003-024_T0_COL_LP_5p_N1__TCACAAGCAAGTTGTC-1	-3.26669	8.2721
003-024_T0_COL_LP_5p_N1__CATATTCCATATGCTG-1	1.01213	1.68503
003-024_T0_COL_LP_5p_N1__CATCCACCAGTGAGTG-1	-3.18708	8.09478
003-024_T0_COL_LP_5p_N1__CTGAAGTCACTTACGA-1	10.9836	9.84224
003-024_T0_COL_LP_5p_N1__GCTCCTACAGCCTATA-1	1.18553	0.999634
003-024_T0_COL_LP_5p_N1__GAGGTGACACCTATCC-1	2.98164	1.54513
003-024_T0_COL_LP_5p_N1__CCGTACTCATGTAGTC-1	-1.89976	5.39663
003-024_T0_COL_LP_5p_N1__GTTCGGGAGACATAAC-1	9.69243	10.7095
003-024_T0_COL_LP_5p_N1__GTTCGGGGTTGATTCG-1	10.7988	0.0403992
003-024_T0_COL_LP_5p_N1__TGGCGCACAAGCCCAC-1	-2.32431	5.14386
003-024_T0_COL_LP_5p_N1__CCGGTAGGTTGATTGC-1	10.1397	-0.260286
003-024_T0_COL_LP_5p_N1__ATTCTACGTCAGAGGT-1	-3.43576	8.28016
003-024_T0_COL_LP_5p_N1__CTGTGCTTCCAGTATG-1	-2.86324	9.18184
003-024_T0_COL_LP_5p_N1__CGTGTAAGTATAGGTA-1	-2.69706	8.25581
003-024_T0_COL_LP_5p_N1__CAGATCATCATGCTCC-1	0.930687	10.5542
003-024_T0_COL_LP_5p_N1__ACGCCGACACAAGCCC-1	-3.27022	8.4902
003-024_T0_COL_LP_5p_N1__GTGGGTCTCCATTCTA-1	9.66566	0.547884
003-024_T0_COL_LP_5p_N1__CATGACAGTCCAGTTA-1	11.0389	9.29022
003-024_T0_COL_LP_5p_N1__GACAGAGAGCGTTCCG-1	-2.57452	8.66319
003-024_T0_COL_LP_5p_N1__TCGCGAGCAGGACGTA-1	2.47721	1.62007
003-024_T0_COL_LP_5p_N1__AGATTGCCAGCTATTG-1	11.9721	9.47884
003-024_T0_COL_LP_5p_N1__CAACTAGCACCGATAT-1	9.97685	0.471325
003-024_T0_COL_LP_5p_N1__ACAGCTATCCTTGCCA-1	-3.45968	8.35025
003-024_T0_COL_LP_5p_N1__GGTGCGTAGTCAATAG-1	-2.61053	8.75752
003-024_T0_COL_LP_5p_N1__TTCCCAGGTAAGGATT-1	3.49078	1.93756
003-024_T0_COL_LP_5p_N1__CCCAGTTTCTGCCAGG-1	1.36711	10.9846
003-024_T0_COL_LP_5p_N1__CGCTTCAAGCGTCAAG-1	11.2854	9.35148
003-024_T0_COL_LP_5p_N1__GGATGTTAGACAAGCC-1	-2.95773	7.64727
003-024_T0_COL_LP_5p_N1__ACTGCTCCAGCTCGAC-1	0.793031	10.174
003-024_T0_COL_LP_5p_N1__CAGGTGCAGCCCAATT-1	3.21728	1.63941
003-024_T0_COL_LP_5p_N1__GATTCAGTCGTTGACA-1	-3.58975	7.97427
003-024_T0_COL_LP_5p_N1__TTCTACATCGAGCCCA-1	11.8716	11.7655
003-024_T0_COL_LP_5p_N1__TGCGGGTGTTCTGGTA-1	1.08739	1.9781
003-024_T0_COL_LP_5p_N1__GATTCAGCAAGCCCAC-1	2.48178	1.1211
003-024_T0_COL_LP_5p_N1__AGCAGCCAGATGCCTT-1	11.0487	9.74371
003-024_T0_COL_LP_5p_N1__CGTCCATAGCGTTGCC-1	-0.972844	6.02612
003-024_T0_COL_LP_5p_N1__GAATAAGCAGCTCGAC-1	7.35398	7.29003
003-024_T0_COL_LP_5p_N1__CTAATGGGTCACCTAA-1	6.9883	6.36773
003-024_T0_COL_LP_5p_N1__GAACATCAGAGCTGGT-1	-3.98641	7.66499
003-024_T0_COL_LP_5p_N1__TTTGCGCAGGGATACC-1	-2.77792	8.94348
003-024_T0_COL_LP_5p_N1__CCCAATCTCGCGGATC-1	1.52268	1.3673
003-024_T0_COL_LP_5p_N1__TGGTTAGGTCATATCG-1	10.8978	8.70497
003-024_T0_COL_LP_5p_N1__CGGAGCTAGGGTCTCC-1	3.57292	2.21504
003-024_T0_COL_LP_5p_N1__CGATCGGAGCACCGTC-1	-3.05516	6.93281
003-024_T0_COL_LP_5p_N1__GACGGCTCACTAAGTC-1	-1.82141	5.18232
003-024_T0_COL_LP_5p_N1__GGAGCAAGTTAAGGGC-1	-2.86672	8.10851
003-024_T0_COL_LP_5p_N1__AATCGGTGTTTAAGCC-1	-2.83214	8.24335
003-024_T0_COL_LP_5p_N1__GATCGTATCAGAGACG-1	1.98094	1.70608
003-024_T0_COL_LP_5p_N1__GCAAACTCATCACGTA-1	-1.15252	5.69945
003-024_T0_COL_LP_5p_N1__GAACATCCACAGGTTT-1	-0.801457	4.88013
003-024_T0_COL_LP_5p_N1__GAAATGACACATAACC-1	-2.87066	8.56071
003-024_T0_COL_LP_5p_N1__GATTCAGTCCTATGTT-1	2.96032	1.49878
003-024_T0_COL_LP_5p_N1__ACGGGCTCAGGGCATA-1	-3.08541	7.58129
003-024_T0_COL_LP_5p_N1__CGGGTCAGTCAGATAA-1	-0.266866	5.17518
003-024_T0_COL_LP_5p_N1__GTATTCTGTACTCGCG-1	1.27293	10.4947
003-024_T0_COL_LP_5p_N1__GAAATGAGTTCCCGAG-1	-0.672224	4.6856
003-024_T0_COL_LP_5p_N1__GGAAAGCAGTCATGCT-1	1.33142	10.9913
003-024_T0_COL_LP_5p_N1__AGCAGCCAGTGCGTGA-1	2.73033	1.28684
003-024_T0_COL_LP_5p_N1__AGCATACTCTGCAGTA-1	1.12254	1.68911
003-024_T0_COL_LP_5p_N1__CGAGAAGGTGTCCTCT-1	10.0011	8.82395
003-024_T0_COL_LP_5p_N1__ATTATCCAGTTCGATC-1	-2.78738	8.72449
003-024_T0_COL_LP_5p_N1__GGAGCAAAGTTCGCAT-1	3.7397	2.42143
003-024_T0_COL_LP_5p_N1__CTCGGAGGTCTTCGTC-1	9.73469	8.94664
003-024_T0_COL_LP_5p_N1__GGATTACTCAAGCCTA-1	-2.19603	4.49992
003-024_T0_COL_LP_5p_N1__GACTACAGTGGTGTAG-1	-3.46534	8.24501
003-024_T0_COL_LP_5p_N1__TGGCTGGAGACCCACC-1	2.94457	1.86909
003-024_T0_COL_LP_5p_N1__GACTACAGTCACACGC-1	-2.85956	8.843
003-024_T0_COL_LP_5p_N1__TCATTTGCAGCTGCTG-1	-3.27158	8.02723
003-024_T0_COL_LP_5p_N1__CGGACACGTCAGCTAT-1	1.70827	1.06024
003-024_T0_COL_LP_5p_N1__TGTCCCATCAGAAATG-1	12.0998	11.6363
003-024_T0_COL_LP_5p_N1__GCGCAGTTCAGTTAGC-1	-2.97177	9.08284
003-024_T0_COL_LP_5p_N1__GGAGCAAGTCTGATCA-1	1.93602	1.16545
003-024_T0_COL_LP_5p_N1__CAGCAGCAGTGGCACA-1	3.35599	1.79292
003-024_T0_COL_LP_5p_N1__GAGGTGAGTCGTGGCT-1	10.3088	8.80574
003-024_T0_COL_LP_5p_N1__ACGGGTCGTTGCGCAC-1	2.04643	1.46756
003-024_T0_COL_LP_5p_N1__GGAGCAACACCAGCAC-1	-2.03696	5.60467
003-024_T0_COL_LP_5p_N1__ACTTTCAAGAGTACCG-1	10.028	0.194896
003-024_T0_COL_LP_5p_N1__GGGATGATCAGAGGTG-1	10.4171	0.0935756
003-024_T0_COL_LP_5p_N1__TGCCCTACACTCAGGC-1	-3.35279	8.50614
003-024_T0_COL_LP_5p_N1__CCTCTGACAAACCTAC-1	10.2234	0.465055
003-024_T0_COL_LP_5p_N1__CACAGTAAGAATGTGT-1	-3.0725	8.12907
003-024_T0_COL_LP_5p_N1__TGGTTCCCAGCGTTCG-1	9.75733	-0.297996
003-024_T0_COL_LP_5p_N1__AAAGCAAAGCCAGTAG-1	1.31357	2.03
003-024_T0_COL_LP_5p_N1__TAAGAGAGTAAACCTC-1	10.0419	0.156126
003-024_T0_COL_LP_5p_N1__TCTATTGCATATGGTC-1	3.5678	2.35103
003-024_T0_COL_LP_5p_N1__CCTTCCCGTGTGAATA-1	-3.27737	9.04919
003-024_T0_COL_LP_5p_N1__CGTAGGCTCCCGGATG-1	-3.02576	7.95645
003-024_T0_COL_LP_5p_N1__ATGCGATTCGTGGGAA-1	1.02394	4.71444
003-024_T0_COL_LP_5p_N1__ATCATCTCATTGAGCT-1	2.87438	1.64681
003-024_T0_COL_LP_5p_N1__TGTTCCGAGGATGTAT-1	2.9187	1.29991
003-024_T0_COL_LP_5p_N1__TAGGCATCACGGTAGA-1	-2.84241	7.56177
003-024_T0_COL_LP_5p_N1__CGAGCACGTATTCTCT-1	1.72779	0.841038
003-024_T0_COL_LP_5p_N1__CGTGTCTCACCAGGTC-1	-3.06195	7.99055
003-024_T0_COL_LP_5p_N1__CACACTCGTACCATCA-1	-3.6599	7.44733
003-024_T0_COL_LP_5p_N1__CTTAGGATCCCAAGTA-1	9.99434	-0.159595
003-024_T0_COL_LP_5p_N1__TACAGTGGTCCTAGCG-1	-2.79611	8.50399
003-024_T0_COL_LP_5p_N1__CTCGTCAGTAAAGGAG-1	0.985505	10.5185
003-024_T0_COL_LP_5p_N1__TGATTTCAGGCCCGTT-1	3.44195	1.52222
003-024_T0_COL_LP_5p_N1__GTGCGGTAGTGCGTGA-1	-2.93087	8.95777
003-024_T0_COL_LP_5p_N1__CAAGTTGTCAAACGGG-1	-3.08758	8.64874
003-024_T0_COL_LP_5p_N1__ACGATGTGTTCCCTTG-1	10.5071	-0.25379
003-024_T0_COL_LP_5p_N1__TCAGCAATCCTCATTA-1	1.26559	10.9671
003-024_T0_COL_LP_5p_N1__CACAGGCTCCGTCATC-1	10.0296	0.116084
003-024_T0_COL_LP_5p_N1__TCTGGAAAGAGATGAG-1	2.38691	1.30114
003-024_T0_COL_LP_5p_N1__GTCTTCGTCCAAAGTC-1	7.25897	7.38773
003-024_T0_COL_LP_5p_N1__GATGAAAAGAGAGCTC-1	-2.30136	6.34273
003-024_T0_COL_LP_5p_N1__GCAGTTATCCACTGGG-1	-2.81407	8.53854
003-024_T0_COL_LP_5p_N1__GAGGTGAGTCTGCGGT-1	-0.950745	4.71305
003-024_T0_COL_LP_5p_N1__CACATTTAGTCGCCGT-1	10.031	0.750902
003-024_T0_COL_LP_5p_N1__TAGTTGGGTTATCGGT-1	-2.75066	8.87182
003-024_T0_COL_LP_5p_N1__GTGAAGGTCGAATGGG-1	-3.12838	7.05804
003-024_T0_COL_LP_5p_N1__ACTTGTTTCTACCAGA-1	2.08929	1.67626
003-024_T0_COL_LP_5p_N1__TGCTACCCAGATGGCA-1	0.847216	1.94409
003-024_T0_COL_LP_5p_N1__GATGAAAAGAGCCCAA-1	1.52264	11.4527
003-024_T0_COL_LP_5p_N1__CAGCTAACATTGGTAC-1	-1.93311	5.01323
003-024_T0_COL_LP_5p_N1__TCGCGTTGTCTCCATC-1	11.1534	10.0556
003-024_T0_COL_LP_5p_N1__CCACTACGTTGTGGCC-1	12.3036	11.2506
003-024_T0_COL_LP_5p_N1__CCTCTGAAGACCGGAT-1	11.2119	9.97887
003-024_T0_COL_LP_5p_N1__AGCGTCGGTAAAGTCA-1	-3.26368	7.55495
003-024_T0_COL_LP_5p_N1__CTGTTTACATGTTCCC-1	3.56525	2.17931
003-024_T0_COL_LP_5p_N1__ATGCGATTCCCAAGTA-1	-0.861984	4.4996
003-024_T0_COL_LP_5p_N1__TAGTTGGAGCAGCGTA-1	10.8987	9.68626
003-024_T0_COL_LP_5p_N1__ACTATCTTCGATCCCT-1	2.06462	1.46573
003-024_T0_COL_LP_5p_N1__TTGAACGGTTGGGACA-1	11.3159	9.38707
003-024_T0_COL_LP_5p_N1__CTCATTAGTACCGAGA-1	2.1996	1.04516
003-024_T0_COL_LP_5p_N1__GCGCCAAGTGCAACGA-1	10.8617	9.18139
003-024_T0_COL_LP_5p_N1__AGGCCACGTCCATGAT-1	-2.0165	4.73455
003-024_T0_COL_LP_5p_N1__TCAGGATTCAGCTGGC-1	-2.80059	8.1153
003-024_T0_COL_LP_5p_N1__AACACGTCAGCTCGCA-1	1.02726	10.8478
003-024_T0_COL_LP_5p_N1__TTGGCAAGTGTTCTTT-1	-2.80222	9.07528
003-024_T0_COL_LP_5p_N1__GGCGTGTTCTATGTGG-1	12.0971	9.80355
003-024_T0_COL_LP_5p_N1__TAGTGGTCATCGGAAG-1	2.14146	0.982053
003-024_T0_COL_LP_5p_N1__CCAATCCGTGGCGAAT-1	10.2583	-0.0693079
003-024_T0_COL_LP_5p_N1__GAATGAAGTCTAGCCG-1	7.09918	6.50916
003-024_T0_COL_LP_5p_N1__TCGAGGCGTGGACGAT-1	-2.6596	8.53351
003-024_T0_COL_LP_5p_N1__GTCACAAGTCCGACGT-1	-0.760159	7.44586
003-024_T0_COL_LP_5p_N1__AGCGTATAGCCCAACC-1	-2.98109	8.89275
003-024_T0_COL_LP_5p_N1__GCTCCTACACCGGAAA-1	-2.99634	8.96757
003-024_T0_COL_LP_5p_N1__CGGACACGTGGCCCTA-1	-3.11487	9.05635
003-024_T0_COL_LP_5p_N1__CGCTTCACATGCCACG-1	0.433209	2.01505
003-024_T0_COL_LP_5p_N1__GACTAACGTAGAGTGC-1	9.91257	9.11783
003-024_T0_COL_LP_5p_N1__ACCGTAATCGAACTGT-1	10.6226	9.81099
003-024_T0_COL_LP_5p_N1__GGATGTTTCCGCATCT-1	11.1396	9.05813
003-024_T0_COL_LP_5p_N1__TTCGAAGAGCTAGGCA-1	0.471635	4.93653
003-024_T0_COL_LP_5p_N1__CATTCGCGTTCGAATC-1	-2.5884	7.71525
003-024_T0_COL_LP_5p_N1__CACACAAAGCGATAGC-1	-2.88242	8.43012
003-024_T0_COL_LP_5p_N1__CAGGTGCTCGATGAGG-1	7.26142	6.26266
003-024_T0_COL_LP_5p_N1__GTGAAGGGTAGAGCTG-1	1.58863	1.17375
003-024_T0_COL_LP_5p_N1__GTACGTACACCATGTA-1	1.43133	1.62518
003-024_T0_COL_LP_5p_N1__ACACCGGAGCTAGCCC-1	-2.82116	9.00923
003-024_T0_COL_LP_5p_N1__AGAGTGGGTTACCGAT-1	11.7322	11.4173
003-024_T0_COL_LP_5p_N1__ACTGATGAGGTGTTAA-1	7.14006	6.50668
003-024_T0_COL_LP_5p_N1__CAAGATCGTAGAGTGC-1	-1.42191	6.0266
003-024_T0_COL_LP_5p_N1__ACTGATGTCTGGAGCC-1	9.93606	0.333776
003-024_T0_COL_LP_5p_N1__GTCTTCGTCTCGATGA-1	10.7769	9.34437
003-024_T0_COL_LP_5p_N1__CATTATCCAGATAATG-1	7.16128	6.51818
003-024_T0_COL_LP_5p_N1__ACCAGTAGTACCGGCT-1	10.7803	0.215432
003-024_T0_COL_LP_5p_N1__ACATGGTTCATGTCCC-1	1.05373	1.32646
003-024_T0_COL_LP_5p_N1__ACGGGTCTCCTTAATC-1	-1.13332	5.57224
003-024_T0_COL_LP_5p_N1__AACTGGTGTACAAGTA-1	10.6773	0.657744
003-024_T0_COL_LP_5p_N1__CATTCGCCAGTTCCCT-1	-3.72681	8.20699
003-024_T0_COL_LP_5p_N1__GAATGAACATTATCTC-1	7.27423	6.84925
003-024_T0_COL_LP_5p_N1__GAATAAGAGTCCCACG-1	1.81587	1.12397
003-024_T0_COL_LP_5p_N1__TGAGAGGGTATTCGTG-1	1.57954	0.804248
003-024_T0_COL_LP_5p_N1__AGTCTTTTCGGCATCG-1	-1.21039	5.50332
003-024_T0_COL_LP_5p_N1__TTAGTTCGTAAACGCG-1	7.23205	7.09494
003-024_T0_COL_LP_5p_N1__GGAACTTAGAACTCGG-1	-2.5823	8.87771
003-024_T0_COL_LP_5p_N1__TGGCGCAGTACAGACG-1	11.1122	9.88768
003-024_T0_COL_LP_5p_N1__ACACCGGGTAGCGTCC-1	-2.87435	8.6139
003-024_T0_COL_LP_5p_N1__ATAACGCTCCCTAACC-1	-3.60631	8.02276
003-024_T0_COL_LP_5p_N1__ATCTACTCAATGTTGC-1	7.27191	6.77619
003-024_T0_COL_LP_5p_N1__GGCGTGTTCTGTCCGT-1	3.12736	1.46368
003-024_T0_COL_LP_5p_N1__CGTTGGGAGCTGTCTA-1	-2.96774	9.15198
003-024_T0_COL_LP_5p_N1__CACTCCACATCGGAAG-1	7.38721	6.25483
003-024_T0_COL_LP_5p_N1__TACCTATCACGAAGCA-1	11.7833	9.10113
003-024_T0_COL_LP_5p_N1__GATGCTACAGATCGGA-1	-2.42889	7.08679
003-024_T0_COL_LP_5p_N1__GACAGAGAGAAGGCCT-1	6.92899	6.51137
003-024_T0_COL_LP_5p_N1__CAAGAAACACTTAACG-1	11.9295	9.96193
003-024_T0_COL_LP_5p_N1__ACACCAATCATCGGAT-1	2.07653	1.01879
003-024_T0_COL_LP_5p_N1__CAGAGAGTCGTCCAGG-1	-2.18146	7.92563
003-024_T0_COL_LP_5p_N1__TATCAGGCAGCCACCA-1	-3.1197	7.89956
003-024_T0_COL_LP_5p_N1__CTGGTCTAGGAGTTTA-1	12.1195	9.06398
003-024_T0_COL_LP_5p_N1__AATCCAGTCGGCGCTA-1	2.34025	1.73515
003-024_T0_COL_LP_5p_N1__CAAGAAATCGCGTTTC-1	2.19632	1.63114
003-024_T0_COL_LP_5p_N1__AAGGTTCAGTACGTTC-1	-2.62112	8.18665
003-024_T0_COL_LP_5p_N1__TTAGTTCGTTAGGGTG-1	7.19763	7.14086
003-024_T0_COL_LP_5p_N1__GACCAATCAAAGCGGT-1	-2.49208	7.90309
003-024_T0_COL_LP_5p_N1__CGAGCCATCTATCCTA-1	-2.86924	9.13296
003-024_T0_COL_LP_5p_N1__AGCTTGACATATACGC-1	-3.00077	9.03596
003-024_T0_COL_LP_5p_N1__AGCATACCAAAGAATC-1	2.55038	1.56075
003-024_T0_COL_LP_5p_N1__GGTGAAGTCAATCACG-1	-3.47541	7.97363
003-024_T0_COL_LP_5p_N1__CTGTGCTTCCGCGGTA-1	-3.59467	7.37563
003-024_T0_COL_LP_5p_N1__AACACGTAGGTAGCTG-1	-2.99678	8.89549
003-024_T0_COL_LP_5p_N1__GTCTCGTAGGCTAGCA-1	2.69801	1.36486
003-024_T0_COL_LP_5p_N1__GCAAACTAGGCAGTCA-1	10.2982	0.915088
003-024_T0_COL_LP_5p_N1__AGAGTGGCACCGAATT-1	10.2028	0.19631
003-024_T0_COL_LP_5p_N1__ATCATGGGTCCCGACA-1	10.3364	0.391019
003-024_T0_COL_LP_5p_N1__GACGTGCCAAGCGCTC-1	7.23	6.58878
003-024_T0_COL_LP_5p_N1__GTAACGTTCAACACTG-1	9.70349	8.95003
003-024_T0_COL_LP_5p_N1__GTAACTGTCCCATTTA-1	2.04771	2.1223
003-024_T0_COL_LP_5p_N1__TAAGCGTAGTGTTGAA-1	-2.74699	8.80053
003-024_T0_COL_LP_5p_N1__TCTGAGAGTGAAGGCT-1	-2.81547	8.29492
003-024_T0_COL_LP_5p_N1__AAACCTGAGTGCGATG-1	1.05592	1.83553
003-024_T0_COL_LP_5p_N1__AGGGTGATCGGTCCGA-1	-2.55569	8.73375
003-024_T0_COL_LP_5p_N1__CTCCTAGGTAAGTTCC-1	0.76117	10.0679
003-024_T0_COL_LP_5p_N1__GGGACCTCATATACGC-1	11.0114	8.64924
003-024_T0_COL_LP_5p_N1__GTAACGTGTGACGCCT-1	1.34895	11.1887
003-024_T0_COL_LP_5p_N1__AATCGGTGTGACCAAG-1	-3.39084	7.77699
003-024_T0_COL_LP_5p_N1__GTTCGGGCACCAACCG-1	1.00752	10.7298
003-024_T0_COL_LP_5p_N1__CTCGAGGGTCCCGACA-1	12.1434	9.8626
003-024_T0_COL_LP_5p_N1__CTACGTCGTCGCTTCT-1	7.36794	6.08174
003-024_T0_COL_LP_5p_N1__TGGTTAGCAGGGCATA-1	6.74482	15.3056
003-024_T0_COL_LP_5p_N1__TATCTCAAGTACCGGA-1	1.62114	1.64067
003-024_T0_COL_LP_5p_N1__CGTTAGAGTAGCTTGT-1	-3.71392	7.42618
003-024_T0_COL_LP_5p_N1__TGGACGCGTACATCCA-1	12.067	9.41354
003-024_T0_COL_LP_5p_N1__ACATCAGGTTCGTCTC-1	2.69706	1.74219
003-024_T0_COL_LP_5p_N1__CATTATCTCGGGAGTA-1	-3.06753	8.94473
003-024_T0_COL_LP_5p_N1__GTGTGCGTCTTGTCAT-1	11.897	11.1855
003-024_T0_COL_LP_5p_N1__CGCGTTTCACAACTGT-1	-2.55455	8.04177
003-024_T0_COL_LP_5p_N1__TCGCGTTGTACATGTC-1	2.87071	1.20631
003-024_T0_COL_LP_5p_N1__AAGTCTGGTGGCCCTA-1	-1.3881	6.67226
003-024_T0_COL_LP_5p_N1__CACATTTTCAGGCGAA-1	-1.12187	6.62498
003-024_T0_COL_LP_5p_N1__GAACGGACACGTCAGC-1	7.37835	6.37612
003-024_T0_COL_LP_5p_N1__CTACGTCGTACGAAAT-1	-3.64832	8.10763
003-024_T0_COL_LP_5p_N1__ACGATACCAGAGTGTG-1	10.9422	9.65742
003-024_T0_COL_LP_5p_N1__GTTTCTACAACGATGG-1	2.11346	0.996807
003-024_T0_COL_LP_5p_N1__TCCCGATCAATCTACG-1	10.153	-0.00684065
003-024_T0_COL_LP_5p_N1__TGGCCAGTCTCTAGGA-1	3.60457	2.08551
003-024_T0_COL_LP_5p_N1__TACGGATGTCGAGATG-1	-2.94471	8.60379
003-024_T0_COL_LP_5p_N1__GTACGTAAGGCTAGCA-1	7.24506	6.46528
003-024_T0_COL_LP_5p_N1__GAACATCAGGCCCTTG-1	10.3138	0.323935
003-024_T0_COL_LP_5p_N1__CACAGTAAGAAACGAG-1	0.574378	1.90226
003-024_T0_COL_LP_5p_N1__GACACGCTCACGGTTA-1	9.8375	0.0784462
003-024_T0_COL_LP_5p_N1__GATGAAACACCTCGTT-1	-0.849332	5.25076
003-024_T0_COL_LP_5p_N1__CAGAATCGTGTATGGG-1	0.60985	10.0062
003-024_T0_COL_LP_5p_N1__AACTCAGAGATGTGGC-1	10.8862	8.76678
003-024_T0_COL_LP_5p_N1__GACTGCGGTGCACCAC-1	1.57016	0.800145
003-024_T0_COL_LP_5p_N1__TGACTAGGTACAGTGG-1	0.667	10.52
003-024_T0_COL_LP_5p_N1__CTTCTCTGTTTCCACC-1	-2.13094	5.89822
003-024_T0_COL_LP_5p_N1__GTGCAGCGTCCTAGCG-1	0.688093	1.73567
003-024_T0_COL_LP_5p_N1__GGAAAGCTCGTTTGCC-1	-1.98394	5.17293
003-024_T0_COL_LP_5p_N1__AATCGGTAGGAGCGTT-1	-3.16656	8.50016
003-024_T0_COL_LP_5p_N1__TGCGTGGGTACCATCA-1	9.71999	-0.409451
003-024_T0_COL_LP_5p_N1__CTGTGCTAGTTAGCGG-1	-3.41525	7.82772
003-024_T0_COL_LP_5p_N1__TCTGAGACATCAGTCA-1	10.1667	-0.115557
003-024_T0_COL_LP_5p_N1__CGTGTCTCAATGTAAG-1	1.81878	0.975417
003-024_T0_COL_LP_5p_N1__CGAATGTCAGGATTGG-1	0.929909	10.7669
003-024_T0_COL_LP_5p_N1__ATGGGAGTCGAGCCCA-1	-3.27437	7.4812
003-024_T0_COL_LP_5p_N1__GGGTTGCCATGTCGAT-1	10.7596	9.95186
003-024_T0_COL_LP_5p_N1__AGCTCCTCAGACGCTC-1	10.9075	8.80578
003-024_T0_COL_LP_5p_N1__GAATGAAGTTTGGGCC-1	-2.19671	4.77625
003-024_T0_COL_LP_5p_N1__TAAGCGTTCAGGCCCA-1	-0.668575	4.57895
003-024_T0_COL_LP_5p_N1__GATTCAGAGCATCATC-1	-1.26843	5.92482
003-024_T0_COL_LP_5p_N1__GACGTGCAGATAGCAT-1	11.8116	11.3046
003-024_T0_COL_LP_5p_N1__GGGCACTCATCGGGTC-1	-2.76651	7.55668
003-024_T0_COL_LP_5p_N1__TGCCCATGTTCCCGAG-1	-3.03668	8.16802
003-024_T0_COL_LP_5p_N1__CTTAGGACAAGGTTTC-1	-0.679563	4.70446
003-024_T0_COL_LP_5p_N1__CAACCTCCACCGAAAG-1	-3.0834	8.04604
003-024_T0_COL_LP_5p_N1__TACAGTGGTTATTCTC-1	0.779653	10.6652
003-024_T0_COL_LP_5p_N1__CGTAGGCAGTTTAGGA-1	12.3268	11.6854
003-024_T0_COL_LP_5p_N1__CACTCCAGTCGAATCT-1	7.18117	6.93545
003-024_T0_COL_LP_5p_N1__AGCTCTCAGAGCTGGT-1	10.1064	-0.374497
003-024_T0_COL_LP_5p_N1__GTCCTCAAGAATAGGG-1	-2.87905	8.19709
003-024_T0_COL_LP_5p_N1__ATTTCTGGTTACGGAG-1	2.16546	1.69074
003-024_T0_COL_LP_5p_N1__AAGGTTCAGTAGGTGC-1	11.3739	9.59545
003-024_T0_COL_LP_5p_N1__TGGGAAGCATTCGACA-1	3.25029	1.50649
003-024_T0_COL_LP_5p_N1__TGTGGTAGTATAGGGC-1	10.5492	-0.0334412
003-024_T0_COL_LP_5p_N1__CAGCATAAGCGTTCCG-1	10.1433	-0.303577
003-024_T0_COL_LP_5p_N1__TTCTACAGTGATGCCC-1	10.1613	0.690356
003-024_T0_COL_LP_5p_N1__AGTGTCAGTTGAACTC-1	-3.05807	9.03578
003-024_T0_COL_LP_5p_N1__AATCCAGGTCAGTGGA-1	7.23532	6.68833
003-024_T0_COL_LP_5p_N1__TGCACCTTCTGTCTCG-1	10.0934	-0.0736167
003-024_T0_COL_LP_5p_N1__GTGTTAGTCTCCTATA-1	0.820688	1.93134
003-024_T0_COL_LP_5p_N1__GTGTGCGTCTCTTGAT-1	7.20497	7.39601
003-024_T0_COL_LP_5p_N1__GGAGCAAAGGACCACA-1	10.1805	-0.252525
003-024_T0_COL_LP_5p_N1__CATGACACAATGGACG-1	10.397	-0.122158
003-024_T0_COL_LP_5p_N1__GCGCAGTAGTCGTACT-1	10.0495	-0.284694
003-024_T0_COL_LP_5p_N1__TAGACCAAGGAATTAC-1	7.37939	6.22689
003-024_T0_COL_LP_5p_N1__CACATAGCAGATCTGT-1	-2.88938	9.07002
003-024_T0_COL_LP_5p_N1__CCTACACCATAGAAAC-1	3.31657	1.69649
003-024_T0_COL_LP_5p_N1__ATGGGAGTCGCCTGAG-1	0.5973	2.10217
003-024_T0_COL_LP_5p_N1__GCTGGGTCATGGTCTA-1	2.21555	1.2061
003-024_T0_COL_LP_5p_N1__TATCAGGAGTGCGATG-1	1.3862	10.4711
003-024_T0_COL_LP_5p_N1__AAACCTGAGCAGCCTC-1	-2.94098	7.68685
003-024_T0_COL_LP_5p_N1__GAACCTAAGCGCTTAT-1	7.1005	6.95221
003-024_T0_COL_LP_5p_N1__CCGTGGACAGTGACAG-1	7.21945	6.94236
003-024_T0_COL_LP_5p_N1__ACAGCTAAGATAGGAG-1	1.4134	11.0745
003-024_T0_COL_LP_5p_N1__GTGCTTCGTAAACGCG-1	3.4666	2.26093
003-024_T0_COL_LP_5p_N1__TATCAGGGTTCCACTC-1	10.9036	8.91071
003-024_T0_COL_LP_5p_N1__GACAGAGGTTTGTGTG-1	-3.0841	8.00528
003-024_T0_COL_LP_5p_N1__CGGTTAAAGGCCGAAT-1	11.8016	11.7688
003-024_T0_COL_LP_5p_N1__CCACGGATCAACGGGA-1	11.6051	8.3727
003-024_T0_COL_LP_5p_N1__GCGAGAAAGCAGCGTA-1	-2.11951	6.44267
003-024_T0_COL_LP_5p_N1__TTTGCGCCATTGTGCA-1	-3.02882	8.44127
003-024_T0_COL_LP_5p_N1__AAGGCAGTCAAGAAGT-1	-2.97839	7.98402
003-024_T0_COL_LP_5p_N1__CAGTAACGTCAGATAA-1	10.6581	9.2151
003-024_T0_COL_LP_5p_N1__TATCTCAAGTTGAGTA-1	-0.713234	3.43846
003-024_T0_COL_LP_5p_N1__CTCGAGGGTCAGATAA-1	-2.83701	9.21553
003-024_T0_COL_LP_5p_N1__GGACATTGTATAAACG-1	-3.19819	5.9647
003-024_T0_COL_LP_5p_N1__TCTGGAACATGTTCCC-1	10.4824	8.92811
003-024_T0_COL_LP_5p_N1__AGGCCGTGTTCCACGG-1	10.3551	0.45204
003-024_T0_COL_LP_5p_N1__CGCCAAGCAAGCTGAG-1	10.9936	9.51911
003-024_T0_COL_LP_5p_N1__TCCACACGTCAGCTAT-1	10.0925	-0.258038
003-024_T0_COL_LP_5p_N1__TCTCATATCAGAGCTT-1	-2.78753	6.99725
003-024_T0_COL_LP_5p_N1__ACGAGCCAGGATATAC-1	3.26333	1.53316
003-024_T0_COL_LP_5p_N1__GCAAACTCATCTGGTA-1	-2.70798	9.19336
003-024_T0_COL_LP_5p_N1__ACTATCTAGGAGCGAG-1	-2.63604	7.50038
003-024_T0_COL_LP_5p_N1__TTTGTCAAGTGCCATT-1	-1.97055	5.03066
003-024_T0_COL_LP_5p_N1__AGCCTAAAGGTAGCCA-1	1.62602	0.745139
003-024_T0_COL_LP_5p_N1__CGTAGGCGTGCAGGTA-1	0.630266	2.05222
003-024_T0_COL_LP_5p_N1__ACTGAGTGTCGATTGT-1	-2.74393	7.56577
003-024_T0_COL_LP_5p_N1__GTAGGCCGTCAAGCGA-1	10.1802	-0.415925
003-024_T0_COL_LP_5p_N1__ATCTGCCTCACCACCT-1	10.5086	0.39658
003-024_T0_COL_LP_5p_N1__GTATCTTTCCGTCAAA-1	1.20145	11.1605
003-024_T0_COL_LP_5p_N1__TTAGGCATCGCCAGCA-1	-2.69233	7.47048
003-024_T0_COL_LP_5p_N1__TCGCGAGCAAAGGAAG-1	-2.8845	9.14227
003-024_T0_COL_LP_5p_N1__CTGAAGTCAGATCTGT-1	2.60302	1.46504
003-024_T0_COL_LP_5p_N1__TGGCTGGGTAACGACG-1	1.26564	11.1484
003-024_T0_COL_LP_5p_N1__CGTCCATGTGGTTTCA-1	-3.3968	8.2158
003-024_T0_COL_LP_5p_N1__TCGTACCTCGCGTTTC-1	2.72992	1.74487
003-024_T0_COL_LP_5p_N1__ATCATCTAGGCCCGTT-1	0.829081	10.7824
003-024_T0_COL_LP_5p_N1__GGAGCAACAATGAAAC-1	10.7155	0.197197
003-024_T0_COL_LP_5p_N1__TGAGCCGAGTGGCACA-1	-0.879065	5.93881
003-024_T0_COL_LP_5p_N1__CAAGATCGTGTGCGTC-1	9.99076	0.500168
003-024_T0_COL_LP_5p_N1__AGATCTGAGACCGGAT-1	10.5103	-0.0719978
003-024_T0_COL_LP_5p_N1__GTCACAATCTTGCATT-1	-3.14215	7.32078
003-024_T0_COL_LP_5p_N1__CTCGAGGGTTAGGGTG-1	7.25714	6.76474
003-024_T0_COL_LP_5p_N1__AAGACCTGTGGGTATG-1	-3.52476	8.0169
003-024_T0_COL_LP_5p_N1__GTCGGGTGTACTCTCC-1	-2.4102	7.95933
003-024_T0_COL_LP_5p_N1__CTACCCATCCGCATCT-1	-2.93585	7.92135
003-024_T0_COL_LP_5p_N1__CATCGAAGTTATCGGT-1	2.78671	1.67118
003-024_T0_COL_LP_5p_N1__CAGGTGCCATTGAGCT-1	-2.64021	8.61196
003-024_T0_COL_LP_5p_N1__CAGAGAGGTAGCGTGA-1	-1.28019	5.55159
003-024_T0_COL_LP_5p_N1__GGCAATTCACTGAAGG-1	3.58395	2.15155
003-024_T0_COL_LP_5p_N1__CCTACCAGTCTGCCAG-1	-3.12568	7.85198
003-024_T0_COL_LP_5p_N1__GTACTTTTCTAACCGA-1	3.42657	1.50097
003-024_T0_COL_LP_5p_N1__CTCTACGTCACGCGGT-1	-3.06892	7.85305
003-024_T0_COL_LP_5p_N1__CCTAAAGGTTGCGTTA-1	12.293	9.68121
003-024_T0_COL_LP_5p_N1__GGCGTGTTCAATCTCT-1	-3.78139	6.59556
003-024_T0_COL_LP_5p_N1__ATTACTCCATGACGGA-1	10.4004	0.0433102
003-024_T0_COL_LP_5p_N1__ACTGCTCAGGCAGGTT-1	7.21506	6.7567
003-024_T0_COL_LP_5p_N1__CTAAGACCAGTACACT-1	7.33707	7.08653
003-024_T0_COL_LP_5p_N1__CTCGAAAAGTTGTCGT-1	7.14408	6.85219
003-024_T0_COL_LP_5p_N1__CAGTAACGTAGAAGGA-1	11.2524	9.05585
003-024_T0_COL_LP_5p_N1__GACGTGCTCATTATCC-1	-3.98906	7.65387
003-024_T0_COL_LP_5p_N1__CATATGGTCTTCGAGA-1	-3.27369	8.31019
003-024_T0_COL_LP_5p_N1__GACTGCGGTACCCAAT-1	-2.63294	8.66634
003-024_T0_COL_LP_5p_N1__GAATGAAAGTTACCCA-1	1.16701	10.623
003-024_T0_COL_LP_5p_N1__TGGTTAGGTCGGCACT-1	3.43694	1.91267
003-024_T0_COL_LP_5p_N1__ACATACGGTGATGTGG-1	-3.08209	8.14278
003-024_T0_COL_LP_5p_N1__TCGCGAGTCACGGTTA-1	9.83806	-0.403879
003-024_T0_COL_LP_5p_N1__TGGCGCAAGGGATGGG-1	2.54924	1.55314
003-024_T0_COL_LP_5p_N1__TGAGCCGAGATCGATA-1	10.2262	-0.116347
003-024_T0_COL_LP_5p_N1__GACTGCGCATGCTAGT-1	-3.73341	7.55237
003-024_T0_COL_LP_5p_N1__ACACCCTCACGAAGCA-1	-3.70553	7.96559
003-024_T0_COL_LP_5p_N1__ATGCGATGTTCCAACA-1	11.6518	10.1622
003-024_T0_COL_LP_5p_N1__ACTGTCCGTTATCCGA-1	10.8705	9.10723
003-024_T0_COL_LP_5p_N1__AGTGGGACAGGAATGC-1	-3.14529	8.52843
003-024_T0_COL_LP_5p_N1__GCATGCGCAATCCAAC-1	1.93891	0.90115
003-024_T0_COL_LP_5p_N1__GCTTGAACATTGGGCC-1	-1.8215	5.6163
003-024_T0_COL_LP_5p_N1__CACACAAGTACCGTTA-1	7.54498	6.78478
003-024_T0_COL_LP_5p_N1__GGGACCTGTCAGAATA-1	-2.72282	8.106
003-024_T0_COL_LP_5p_N1__AACTCCCAGGCAGGTT-1	-3.37231	7.97293
003-024_T0_COL_LP_5p_N1__CACACTCGTTACGGAG-1	-2.93513	7.95947
003-024_T0_COL_LP_5p_N1__ATCTGCCGTCGAAAGC-1	-0.945729	5.38425
003-024_T0_COL_LP_5p_N1__GTTCTCGCAGGTGGAT-1	-2.92672	8.17018
003-024_T0_COL_LP_5p_N1__TGCGGGTGTTACGGAG-1	7.13998	6.60787
003-024_T0_COL_LP_5p_N1__CATATTCGTGCGATAG-1	-3.05287	8.85439
003-024_T0_COL_LP_5p_N1__TCGCGAGGTGAAATCA-1	-3.06765	9.05413
003-024_T0_COL_LP_5p_N1__CACAGGCAGCCATCGC-1	1.13544	11.0749
003-024_T0_COL_LP_5p_N1__GAAGCAGCACAGATTC-1	-2.99488	8.04717
003-024_T0_COL_LP_5p_N1__TCGCGAGTCTGTCTCG-1	10.8264	8.78227
003-024_T0_COL_LP_5p_N1__GTTACAGAGCATCATC-1	12.0156	11.5593
003-024_T0_COL_LP_5p_N1__CATTCGCAGTGAATTG-1	-4.02002	7.60334
003-024_T0_COL_LP_5p_N1__CGATTGAAGGCGATAC-1	-2.09944	5.68947
003-024_T0_COL_LP_5p_N1__AATCCAGCAGCCACCA-1	-2.23516	6.03251
003-024_T0_COL_LP_5p_N1__CAACCTCTCGAATGGG-1	2.23112	0.957385
003-024_T0_COL_LP_5p_N1__GGACAGATCGGAATCT-1	7.17854	7.42446
003-024_T0_COL_LP_5p_N1__CTCGGAGAGCAGGCTA-1	-3.13453	8.61401
003-024_T0_COL_LP_5p_N1__CGATTGACATGCCACG-1	12.0294	9.96549
003-024_T0_COL_LP_5p_N1__GAACCTACAAGCCATT-1	1.4706	1.51755
003-024_T0_COL_LP_5p_N1__GTAACGTAGCAGCCTC-1	9.94191	-0.0514803
003-024_T0_COL_LP_5p_N1__TGCTGCTCACTTAAGC-1	7.19304	7.02787
003-024_T0_COL_LP_5p_N1__TCTCATATCCGTCAAA-1	-2.76579	9.11414
003-024_T0_COL_LP_5p_N1__TCTTCGGGTGCACCAC-1	10.3875	-0.272351
003-024_T0_COL_LP_5p_N1__CCAGCGACATTACGAC-1	11.1663	10.6741
003-024_T0_COL_LP_5p_N1__CTGCTGTTCCGCTGTT-1	10.1811	8.8156
003-024_T0_COL_LP_5p_N1__AGATTGCAGTCTCGGC-1	-2.95668	8.36383
003-024_T0_COL_LP_5p_N1__CTACATTTCCCAACGG-1	9.98704	9.26674
003-024_T0_COL_LP_5p_N1__CCGTTCAAGGAATGGA-1	-0.190399	4.98945
003-024_T0_COL_LP_5p_N1__GAAACTCAGGGAGTAA-1	-4.16849	7.28301
003-024_T0_COL_LP_5p_N1__AGGGATGCATAACCTG-1	10.2832	0.0365643
003-024_T0_COL_LP_5p_N1__CCGTTCACAGCTCGAC-1	0.724459	2.05056
003-024_T0_COL_LP_5p_N1__GCATGCGTCCAAATGC-1	-3.33355	7.78883
003-024_T0_COL_LP_5p_N1__AGGGTGAGTAAACACA-1	-0.862586	5.62296
003-024_T0_COL_LP_5p_N1__AGGGTGAAGTGAACGC-1	-3.19178	8.37061
003-024_T0_COL_LP_5p_N1__CTGATCCGTCGGATCC-1	-0.92699	4.75414
003-024_T0_COL_LP_5p_N1__CCCTCCTTCAGCTTAG-1	7.12434	7.10818
003-024_T0_COL_LP_5p_N1__GGACAGAGTATTCGTG-1	-3.04978	8.95311
003-024_T0_COL_LP_5p_N1__CGTCCATCAATGAAAC-1	0.705204	10.0176
003-024_T0_COL_LP_5p_N1__TGCGTGGAGGCCCTCA-1	1.55807	1.00319
003-024_T0_COL_LP_5p_N1__CTCGAAAAGCGCCTTG-1	7.09396	6.51702
003-024_T0_COL_LP_5p_N1__CAACTAGCAGGCTCAC-1	12.1389	9.19092
003-024_T0_COL_LP_5p_N1__CTGATAGTCGGTTAAC-1	12.1481	10.9613
003-024_T0_COL_LP_5p_N1__TCAGCAATCTGCTGTC-1	-2.32203	8.45581
003-024_T0_COL_LP_5p_N1__CGTGTAAGTAGCGCTC-1	11.2605	7.90899
003-024_T0_COL_LP_5p_N1__GTGTGCGGTTCGCTAA-1	11.3477	8.26126
003-024_T0_COL_LP_5p_N1__ACTTACTCAAGCGATG-1	10.4	1.08286
003-024_T0_COL_LP_5p_N1__GTCACGGCATCGATTG-1	-3.24329	7.97988
003-024_T0_COL_LP_5p_N1__GATCGCGAGACATAAC-1	-1.35995	5.4374
003-024_T0_COL_LP_5p_N1__ATGTGTGGTCACACGC-1	2.87476	1.51601
003-024_T0_COL_LP_5p_N1__GGGAGATAGTCCGTAT-1	12.3592	11.1674
003-024_T0_COL_LP_5p_N1__TTTCCTCAGCTAGTCT-1	7.23192	6.92881
003-024_T0_COL_LP_5p_N1__GCATGCGCAACACGCC-1	7.28116	6.33685
003-024_T0_COL_LP_5p_N1__CTTAACTCACAGTCGC-1	11.079	9.4524
003-024_T0_COL_LP_5p_N1__GCTGCGAAGCGTTCCG-1	10.1616	-0.224438
003-024_T0_COL_LP_5p_N1__AGATTGCGTCCGTCAG-1	9.90292	8.99249
003-024_T0_COL_LP_5p_N1__GTTCTCGAGTCCAGGA-1	-3.48673	7.90919
003-024_T0_COL_LP_5p_N1__TTTCCTCAGTACCGGA-1	2.35757	1.24915
003-024_T0_COL_LP_5p_N1__TCTCATACATACTACG-1	10.6287	0.245814
003-024_T0_COL_LP_5p_N1__TCAGATGAGTATTGGA-1	-3.43711	8.25512
003-024_T0_COL_LP_5p_N1__GGCGACTGTCTAGTGT-1	10.5438	8.94173
003-024_T0_COL_LP_5p_N1__GCGCCAAAGCGAGAAA-1	-0.964495	6.36475
003-024_T0_COL_LP_5p_N1__ATTCTACGTATCAGTC-1	10.5653	-0.123827
003-024_T0_COL_LP_5p_N1__GGACATTTCTTGCCGT-1	9.885	-0.193926
003-024_T0_COL_LP_5p_N1__GACGCGTGTTAAGACA-1	10.0286	8.81851
003-024_T0_COL_LP_5p_N1__GAAATGAAGAAACCGC-1	-2.88622	8.40928
003-024_T0_COL_LP_5p_N1__GTTAAGCTCCGTTGTC-1	6.77337	15.3291
003-024_T0_COL_LP_5p_N1__ATCGAGTGTGGACGAT-1	2.86722	1.28171
003-024_T0_COL_LP_5p_N1__GGGCACTTCAGCACAT-1	11.2418	9.76789
003-024_T0_COL_LP_5p_N1__GACCTGGGTAGCGCAA-1	0.573373	1.86963
003-024_T0_COL_LP_5p_N1__AGGGTGATCGAGAGCA-1	2.50851	1.26304
003-024_T0_COL_LP_5p_N1__AGCTTGATCTCGCTTG-1	7.41717	6.20971
003-024_T0_COL_LP_5p_N1__CATGGCGCACTACAGT-1	-2.69848	7.25176
003-024_T0_COL_LP_5p_N1__CCTTCCCCAAGCGTAG-1	2.31144	1.76038
003-024_T0_COL_LP_5p_N1__AGGTCCGGTAGAGGAA-1	12.3165	11.2228
003-024_T0_COL_LP_5p_N1__TGTCCCACACCAGGTC-1	1.82686	1.70792
003-024_T0_COL_LP_5p_N1__CTAAGACGTAAGAGGA-1	-2.93135	8.42053
003-024_T0_COL_LP_5p_N1__CCATTCGAGGTGCTAG-1	3.20199	2.04032
003-024_T0_COL_LP_5p_N1__TTGCCGTAGTCGCCGT-1	-3.41092	7.12386
003-024_T0_COL_LP_5p_N1__TAGTTGGAGGCCGAAT-1	-2.91788	9.24492
003-024_T0_COL_LP_5p_N1__CAACCAACAAACAACA-1	0.943485	10.5842
003-024_T0_COL_LP_5p_N1__TTCGAAGAGACCTTTG-1	-2.08703	4.63648
003-024_T0_COL_LP_5p_N1__AATCCAGTCTGCCCTA-1	-1.04785	6.77148
003-024_T0_COL_LP_5p_N1__CCATTCGGTCTCCCTA-1	12.0546	10.0528
003-024_T0_COL_LP_5p_N1__TCTCATATCAGTTGAC-1	0.464482	1.9146
003-024_T0_COL_LP_5p_N1__CCATTCGAGAGACTAT-1	12.1148	9.39357
003-024_T0_COL_LP_5p_N1__ACACCCTTCCTAGTGA-1	-3.23869	8.29722
003-024_T0_COL_LP_5p_N1__TGGTTAGTCGGAATCT-1	11.778	12.003
003-024_T0_COL_LP_5p_N1__ATCCACCTCCTTTCGG-1	-2.71613	8.71021
003-024_T0_COL_LP_5p_N1__AAAGTAGGTGTATGGG-1	7.16417	7.73415
003-024_T0_COL_LP_5p_N1__AACTCTTGTGGTTTCA-1	-2.71838	8.20997
003-024_T0_COL_LP_5p_N1__ATGTGTGCAAATCCGT-1	0.304858	10.6041
003-024_T0_COL_LP_5p_N1__TCTTTCCAGAATAGGG-1	12.2025	9.1533
003-024_T0_COL_LP_5p_N1__TGCCCATCATGGTCTA-1	10.2751	0.632495
003-024_T0_COL_LP_5p_N1__AGGGATGTCCGGCACA-1	-2.6858	8.17364
003-024_T0_COL_LP_5p_N1__CAAGTTGCAACACCCG-1	12.0734	9.19332
003-024_T0_COL_LP_5p_N1__TGAGGGACAAAGTGCG-1	1.21758	10.4351
003-024_T0_COL_LP_5p_N1__AGATCTGAGGACATTA-1	-3.27853	8.47484
003-024_T0_COL_LP_5p_N1__AAGACCTCATTACGAC-1	10.1639	0.495812
003-024_T0_COL_LP_5p_N1__AGGGATGAGACCCACC-1	0.554362	2.1908
003-024_T0_COL_LP_5p_N1__TCGTACCAGCGATTCT-1	9.92461	8.97038
003-024_T0_COL_LP_5p_N1__TTGCGTCAGAGAACAG-1	-2.20008	4.67961
003-024_T0_COL_LP_5p_N1__GCACATACAGTGGGAT-1	10.1487	-0.25795
003-024_T0_COL_LP_5p_N1__GTGCAGCCATGCCTTC-1	-3.16273	8.50667
003-024_T0_COL_LP_5p_N1__CGAGCACTCGGCCGAT-1	9.62492	-0.437047
003-024_T0_COL_LP_5p_N1__CCGTTCAGTACGCTGC-1	0.08427	10.6855
003-024_T0_COL_LP_5p_N1__TCGGGACGTTCAACCA-1	10.8079	9.66285
003-024_T0_COL_LP_5p_N1__GTATCTTCACACCGCA-1	7.11491	6.96087
003-024_T0_COL_LP_5p_N1__CGCTGGAAGCCAGTAG-1	-3.58843	8.01218
003-024_T0_COL_LP_5p_N1__CCTTCCCCATAGACTC-1	-2.34979	7.45209
003-024_T0_COL_LP_5p_N1__TCGGGACTCGGCGGTT-1	-1.24719	6.00679
003-024_T0_COL_LP_5p_N1__GGAACTTAGGCAGGTT-1	-2.88272	7.70926
003-024_T0_COL_LP_5p_N1__CAGGTGCGTCCTGCTT-1	0.954777	1.60853
003-024_T0_COL_LP_5p_N1__GAAGCAGGTTCACCTC-1	12.2805	11.6259
003-024_T0_COL_LP_5p_N1__TCGTAGATCGTTTGCC-1	3.17237	2.57294
003-024_T0_COL_LP_5p_N1__ATTGGTGCACAGGCCT-1	7.2226	6.62461
003-024_T0_COL_LP_5p_N1__GCTTCCAAGAGCAATT-1	3.3008	1.69632
003-024_T0_COL_LP_5p_N1__AAAGTAGCACGACTCG-1	1.5276	11.1287
003-024_T0_COL_LP_5p_N1__CGCGGTACATCTCCCA-1	-3.00042	6.97633
003-024_T0_COL_LP_5p_N1__TTAGGACCATGGTAGG-1	-3.00062	8.54674
003-024_T0_COL_LP_5p_N1__TACGGGCCACTGCCAG-1	7.12079	6.79029
003-024_T0_COL_LP_5p_N1__GGACATTGTGGCTCCA-1	-3.19184	8.17198
003-024_T0_COL_LP_5p_N1__CAAGATCGTGAAGGCT-1	-2.61668	8.64303
003-024_T0_COL_LP_5p_N1__AAACGGGTCTCCTATA-1	-2.42741	8.68769
003-024_T0_COL_LP_5p_N1__AGCATACTCTTTAGTC-1	11.1936	0.517297
003-024_T0_COL_LP_5p_N1__ACGCAGCCAATGGAGC-1	9.90786	9.018
003-024_T0_COL_LP_5p_N1__GACGGCTTCATCATTC-1	7.12741	6.68633
003-024_T0_COL_LP_5p_N1__AGCGTATTCTGACCTC-1	7.12628	6.69478
003-024_T0_COL_LP_5p_N1__GGCTCGATCCACGTGG-1	-2.59456	8.46218
003-024_T0_COL_LP_5p_N1__AAAGTAGCACTTAAGC-1	1.67552	1.22889
003-024_T0_COL_LP_5p_N1__TTAGGACTCCCATTTA-1	-2.82465	8.95396
003-024_T0_COL_LP_5p_N1__GGTGCGTTCCCTCTTT-1	1.25361	11.1398
003-024_T0_COL_LP_5p_N1__TACTTACGTAGGCATG-1	10.6017	-0.00529906
003-024_T0_COL_LP_5p_N1__CTCTAATCAGACAGGT-1	10.0303	9.82016
003-024_T0_COL_LP_5p_N1__GTAGTCACAGCGTTCG-1	12.2907	11.5559
003-024_T0_COL_LP_5p_N1__TCCACACCAATCACAC-1	11.1495	0.467944
003-024_T0_COL_LP_5p_N1__GATGAGGAGGAGTACC-1	7.11397	6.7903
003-024_T0_COL_LP_5p_N1__GATCGTAGTCATGCCG-1	-1.70209	6.17031
003-024_T0_COL_LP_5p_N1__GGATGTTTCAGCAACT-1	-3.17062	9.0098
003-024_T0_COL_LP_5p_N1__TCTCATATCTTGTCAT-1	-2.76458	7.74476
003-024_T0_COL_LP_5p_N1__ATCGAGTGTGGTCCGT-1	2.56414	1.13256
003-024_T0_COL_LP_5p_N1__CAGTCCTCAAACGTGG-1	10.799	9.37955
003-024_T0_COL_LP_5p_N1__CGTGTAAGTTAAGACA-1	-1.95694	5.7064
003-024_T0_COL_LP_5p_N1__GGTATTGGTACAGCAG-1	-3.9958	8.04166
003-024_T0_COL_LP_5p_N1__CATGGCGAGAGTCGGT-1	10.7514	9.17934
003-024_T0_COL_LP_5p_N1__CAGCAGCCATCTCCCA-1	2.77345	1.61635
003-024_T0_COL_LP_5p_N1__ACGATGTGTGCACGAA-1	2.80013	1.23498
003-024_T0_COL_LP_5p_N1__AGAGCTTTCACCATAG-1	7.14027	6.73658
003-024_T0_COL_LP_5p_N1__AAGGAGCGTACAGTGG-1	-2.88859	7.66877
003-024_T0_COL_LP_5p_N1__CAGCAGCGTCTAGCGC-1	-3.18952	8.60684
003-024_T0_COL_LP_5p_N1__CGTAGCGGTCTAGCCG-1	-3.43029	7.77446
003-024_T0_COL_LP_5p_N1__CAACCTCGTCACTGGC-1	10.8603	0.086884
003-024_T0_COL_LP_5p_N1__CTAGTGAAGCAACGGT-1	10.8121	9.90199
003-024_T0_COL_LP_5p_N1__GGGAGATCATGTAAGA-1	-2.82371	7.89377
003-024_T0_COL_LP_5p_N1__CTCGTCATCGAGAGCA-1	-3.06689	7.18199
003-024_T0_COL_LP_5p_N1__CTTAACTGTTACCAGT-1	7.18597	7.2683
003-024_T0_COL_LP_5p_N1__CGCTGGAGTGTTGAGG-1	-2.85339	8.96369
003-024_T0_COL_LP_5p_N1__AAAGCAATCTTCGGTC-1	10.8373	0.147096
003-024_T0_COL_LP_5p_N1__CAAGAAAGTCTTGATG-1	1.04319	11.0391
003-024_T0_COL_LP_5p_N1__GTCGGGTTCGTACGGC-1	-2.9198	7.5263
003-024_T0_COL_LP_5p_N1__CCGTACTGTGCGAAAC-1	10.1167	0.36441
003-024_T0_COL_LP_5p_N1__CACCACTAGTGGGCTA-1	10.0368	9.10476
003-024_T0_COL_LP_5p_N1__ATCACGAAGCGGCTTC-1	-2.68416	8.26614
003-024_T0_COL_LP_5p_N1__TTATGCTCATGGTTGT-1	1.06513	10.6322
003-024_T0_COL_LP_5p_N1__CACAGTAAGCGTCTAT-1	3.26548	2.83907
003-024_T0_COL_LP_5p_N1__CCTAGCTAGATGCCAG-1	12.0785	9.13117
003-024_T0_COL_LP_5p_N1__GCTGCGACAGCTCGAC-1	0.558191	2.80031
003-024_T0_COL_LP_5p_N1__GATGCTATCGGCGCTA-1	-1.99998	5.62356
003-024_T0_COL_LP_5p_N1__TCTGAGAAGAGGGCTT-1	10.1583	0.499593
003-024_T0_COL_LP_5p_N1__CCTACCATCTTGCAAG-1	1.19393	10.6404
003-024_T0_COL_LP_5p_N1__TGGGCGTGTCAAGCGA-1	-0.8226	4.61426
003-024_T0_COL_LP_5p_N1__CGTGTCTCACCGTTGG-1	10.2564	0.74167
003-024_T0_COL_LP_5p_N1__CATATGGCAGTATAAG-1	-1.77083	5.51797
003-024_T0_COL_LP_5p_N1__CGCTGGACACCCATTC-1	1.36038	1.78637
003-024_T0_COL_LP_5p_N1__TCGTACCCATCGACGC-1	3.55331	1.94474
003-024_T0_COL_LP_5p_N1__CGTAGCGTCGGACAAG-1	-1.16196	6.60625
003-024_T0_COL_LP_5p_N1__CCTAAAGAGTACGATA-1	-2.79416	8.95758
003-024_T0_COL_LP_5p_N1__GGCAATTCACCTGGTG-1	1.15788	1.63034
003-024_T0_COL_LP_5p_N1__GATGAAATCCGCGTTT-1	10.329	0.159347
003-024_T0_COL_LP_5p_N1__GCATGATAGGCATGGT-1	10.5779	9.23739
003-024_T0_COL_LP_5p_N1__GTTACAGGTTACGACT-1	-2.09706	4.75651
003-024_T0_COL_LP_5p_N1__AGTGGGACATCCTTGC-1	2.67148	1.61789
003-024_T0_COL_LP_5p_N1__ACGGGTCTCATCATTC-1	12.4071	11.1946
003-024_T0_COL_LP_5p_N1__GCGCAGTCAAGTTAAG-1	0.698507	4.74194
003-024_T0_COL_LP_5p_N1__CAGCGACGTTCTCATT-1	10.2646	-0.151564
003-024_T0_COL_LP_5p_N1__TTCCCAGTCTGACCTC-1	0.884044	10.6438
003-024_T0_COL_LP_5p_N1__GCTGCTTTCCATTCTA-1	10.8472	0.233767
003-024_T0_COL_LP_5p_N1__ACGATGTCAACTGGCC-1	-3.34073	8.41405
003-024_T0_COL_LP_5p_N1__CGTCCATGTCGTTGTA-1	-3.67581	7.8988
003-024_T0_COL_LP_5p_N1__GCTCTGTGTCGACTAT-1	-3.47603	8.26812
003-024_T0_COL_LP_5p_N1__TTGCGTCGTTAAGGGC-1	-2.45236	7.97767
003-024_T0_COL_LP_5p_N1__TACGGGCTCACCTCGT-1	12.1527	9.06623
003-024_T0_COL_LP_5p_N1__TACACGAGTTCCGGCA-1	-0.935242	5.37501
003-024_T0_COL_LP_5p_N1__CGAGCACCACTAGTAC-1	-3.41888	6.95448
003-024_T0_COL_LP_5p_N1__GACCTGGCAGGGAGAG-1	10.3895	-0.220135
003-024_T0_COL_LP_5p_N1__GAACATCAGAATGTGT-1	11.2168	8.87698
003-024_T0_COL_LP_5p_N1__GACAGAGAGTCCGTAT-1	11.1532	9.92063
003-024_T0_COL_LP_5p_N1__TGAGAGGGTTGCCTCT-1	-3.48837	8.16223
003-024_T0_COL_LP_5p_N1__TCGCGAGGTGTCTGAT-1	7.24827	7.41172
003-024_T0_COL_LP_5p_N1__AGAGCGAAGGTGTTAA-1	-3.30849	6.86796
003-024_T0_COL_LP_5p_N1__CTCGTACTCCTGTAGA-1	10.2921	0.073556
003-024_T0_COL_LP_5p_N1__CTCTAATGTGAAATCA-1	0.4523	1.95784
003-024_T0_COL_LP_5p_N1__TAGAGCTTCATAAAGG-1	12.1279	9.01916
003-024_T0_COL_LP_5p_N1__TCAGCTCTCGTGGACC-1	11.8656	9.86627
003-024_T0_COL_LP_5p_N1__GGGAATGGTAGCCTCG-1	-3.44016	8.27808
003-024_T0_COL_LP_5p_N1__GACCTGGTCGTTGACA-1	10.5653	-0.1308
003-024_T0_COL_LP_5p_N1__TGCGCAGCAGTCAGCC-1	-1.29559	6.72515
003-024_T0_COL_LP_5p_N1__GCAATCAGTGTCTGAT-1	11.3967	8.20631
003-024_T0_COL_LP_5p_N1__CTGATCCGTGACCAAG-1	12.22	9.28384
003-024_T0_COL_LP_5p_N1__CGAACATAGGCATGTG-1	-3.38948	7.43349
003-024_T0_COL_LP_5p_N1__CGCGTTTGTAAGGGCT-1	-0.851539	5.08966
003-024_T0_COL_LP_5p_N1__CGTCTACAGCACCGCT-1	10.8375	8.24174
003-024_T0_COL_LP_5p_N1__AGTGAGGAGCGACGTA-1	-3.01154	7.76738
003-024_T0_COL_LP_5p_N1__CGTGTAATCCGCTGTT-1	7.07437	6.59688
003-024_T0_COL_LP_5p_N1__AGCTCTCGTAGCGCAA-1	-3.39316	8.09634
003-024_T0_COL_LP_5p_N1__AGCTCCTCACAGCGTC-1	-3.02524	8.97608
003-024_T0_COL_LP_5p_N1__GCGCCAAAGCTAGTCT-1	11.3828	9.36214
003-024_T0_COL_LP_5p_N1__TCAGGTAGTAGCTGCC-1	-1.9149	5.1716
003-024_T0_COL_LP_5p_N1__CTGATCCTCATAAAGG-1	9.84806	8.95157
003-024_T0_COL_LP_5p_N1__GTTTCTAAGCGTTCCG-1	11.3711	9.84977
003-024_T0_COL_LP_5p_N1__GGGCATCAGTCGAGTG-1	10.4684	11.8577
003-024_T0_COL_LP_5p_N1__GTTAAGCGTTACGTCA-1	-3.02323	7.9771
003-024_T0_COL_LP_5p_N1__CTCGGAGTCGCAAGCC-1	-3.25026	6.83941
003-024_T0_COL_LP_5p_N1__CATATGGCATATACCG-1	10.6804	8.39213
003-024_T0_COL_LP_5p_N1__CGATGGCAGCGTAATA-1	-3.65698	7.93896
003-024_T0_COL_LP_5p_N1__CTCGAAACATTCACTT-1	11.5426	10.3084
003-024_T0_COL_LP_5p_N1__AAATGCCCACTGTCGG-1	12.1833	9.2449
003-024_T0_COL_LP_5p_N1__TATCAGGGTGCCTGGT-1	-1.87357	5.16421
003-024_T0_COL_LP_5p_N1__TCGCGAGCATAGTAAG-1	-3.05168	8.54134
003-024_T0_COL_LP_5p_N1__CAGATCAGTAAGTGTA-1	-2.20095	5.73277
003-024_T0_COL_LP_5p_N1__ATAGACCTCCACGTGG-1	-2.30959	4.40759
003-024_T0_COL_LP_5p_N1__GTGCTTCCATTCTCAT-1	7.0905	6.9303
003-024_T0_COL_LP_5p_N1__GCTTCCAGTAAATGTG-1	9.87443	9.40025
003-024_T0_COL_LP_5p_N1__CTCTGGTAGTGTGAAT-1	-2.82202	7.55458
003-024_T0_COL_LP_5p_N1__CAGCAGCTCTGGGCCA-1	10.8662	0.0724249
003-024_T0_COL_LP_5p_N1__AATCGGTGTGGCAAAC-1	-3.32719	7.25406
003-024_T0_COL_LP_5p_N1__GATGAGGCACTCGACG-1	-3.97436	7.80624
003-024_T0_COL_LP_5p_N1__TTCGAAGAGGGCACTA-1	-3.45336	8.19509
003-024_T0_COL_LP_5p_N1__AACCATGAGGGTGTGT-1	11.7696	10.0378
003-024_T0_COL_LP_5p_N1__CCCATACTCGCCAGCA-1	-3.09027	8.64509
003-024_T0_COL_LP_5p_N1__CTCGAGGGTGTTTGTG-1	-2.05867	5.03611
003-024_T0_COL_LP_5p_N1__TCATTTGAGGATCGCA-1	6.67226	15.2231
003-024_T0_COL_LP_5p_N1__TGAGCCGAGAATGTTG-1	10.2172	9.30702
003-024_T0_COL_LP_5p_N1__CCACCTACATACCATG-1	2.20783	2.08543
003-024_T0_COL_LP_5p_N1__CACAAACGTCGAGATG-1	2.57816	1.48336
003-024_T0_COL_LP_5p_N1__CCTACACTCGCCAGCA-1	11.2141	8.20486
003-024_T0_COL_LP_5p_N1__CATTATCCAGACGCAA-1	-3.03856	8.47655
003-024_T0_COL_LP_5p_N1__TACACGACATGAGCGA-1	2.51631	1.71226
003-024_T0_COL_LP_5p_N1__TGCCCTACACCGTTGG-1	10.6676	9.35458
003-024_T0_COL_LP_5p_N1__CCGGTAGCAGCTTAAC-1	11.9695	9.09862
003-024_T0_COL_LP_5p_N1__CGAACATCATCATCCC-1	10.7324	8.78299
003-024_T0_COL_LP_5p_N1__CCCAGTTCATGCGCAC-1	6.74418	15.2937
003-024_T0_COL_LP_5p_N1__GGTATTGTCGCTTGTC-1	-1.67694	5.49414
003-024_T0_COL_LP_5p_N1__TGTCCCAGTGTGAATA-1	-2.92799	7.8062
003-024_T0_COL_LP_5p_N1__TGTATTCCATAGAAAC-1	-3.1721	9.0607
003-024_T0_COL_LP_5p_N1__CAAGAAAGTAAACCTC-1	11.5394	10.0352
003-024_T0_COL_LP_5p_N1__CATATGGGTGAACCTT-1	11.6561	11.7465
003-024_T0_COL_LP_5p_N1__CTGTTTACACTAAGTC-1	11.2458	8.39598
003-024_T0_COL_LP_5p_N1__TGACGGCGTACCATCA-1	-3.41562	8.48175
003-024_T0_COL_LP_5p_N1__TTCTCCTCAGCTCGCA-1	10.4835	9.21711
003-024_T0_COL_LP_5p_N1__CGAGCACCAGTGACAG-1	10.4828	9.4339
003-024_T0_COL_LP_5p_N1__AACGTTGTCTGAGTGT-1	12.0324	9.29392
003-024_T0_COL_LP_5p_N1__ATTGGTGTCGGAATCT-1	11.371	8.1544
003-024_T0_COL_LP_5p_N1__AGAGCGATCACTCTTA-1	-2.60778	8.66941
003-024_T0_COL_LP_5p_N1__AACTCTTAGGGTGTTG-1	11.9302	9.53806
003-024_T0_COL_LP_5p_N1__CTCGAGGGTTCCACTC-1	-2.7152	6.57748
003-024_T0_COL_LP_5p_N1__GAGCAGAAGCTATGCT-1	2.63128	1.59904
003-024_T0_COL_LP_5p_N1__CGTAGGCTCGGATGGA-1	12.0573	8.91555
003-024_T0_COL_LP_5p_N1__ACTGAGTAGGCATGTG-1	11.6556	10.0697
003-024_T0_COL_LP_5p_N1__CCGTACTAGAGGTTGC-1	11.6403	8.82606
003-024_T0_COL_LP_5p_N1__AAGGCAGAGGTTACCT-1	-3.72973	7.62937
003-024_T0_COL_LP_5p_N1__TTCGAAGAGCCACGCT-1	1.18382	10.4409
003-024_T0_COL_LP_5p_N1__GTGTTAGAGCGTTCCG-1	1.869	1.82398
003-024_T0_COL_LP_5p_N1__ACATCAGGTACGACCC-1	2.81264	1.13809
003-024_T0_COL_LP_5p_N1__GGCTGGTGTCAGAGGT-1	-2.57367	5.67605
003-024_T0_COL_LP_5p_N1__TTGCCGTCAATGGTCT-1	1.66481	11.0788
003-024_T0_COL_LP_5p_N1__CGTCACTTCCAAACTG-1	10.7464	0.490316
003-024_T0_COL_LP_5p_N1__AGGTCCGGTAAGGGCT-1	7.03238	6.64451
003-024_T0_COL_LP_5p_N1__CATATTCTCTAACGGT-1	-2.79763	8.43462
003-024_T0_COL_LP_5p_N1__GGCTGGTTCGTCACGG-1	7.61869	6.64031
003-024_T0_COL_LP_5p_N1__CGATTGATCGGCGGTT-1	-3.57158	7.92249
003-024_T0_COL_LP_5p_N1__ATTGGACTCTGCTTGC-1	11.0365	8.26564
003-024_T0_COL_LP_5p_N1__GGACATTTCTACCAGA-1	-2.23236	5.084
003-024_T0_COL_LP_5p_N1__CGTAGCGTCGTCCGTT-1	-2.28503	7.43254
003-024_T0_COL_LP_5p_N1__ATCGAGTGTTGGAGGT-1	12.0218	9.11514
003-024_T0_COL_LP_5p_N1__CGAGCCAAGGGTATCG-1	11.6204	11.8927
003-024_T0_COL_LP_5p_N1__ACACCGGAGGGCTTGA-1	11.6189	8.60109
003-024_T0_COL_LP_5p_N1__CGACTTCAGTGTACGG-1	11.9048	8.84154
003-024_T0_COL_LP_5p_N1__CGTAGCGTCAGAGCTT-1	-2.66898	8.75416
003-024_T0_COL_LP_5p_N1__CGTGTAACAGACGTAG-1	2.45208	1.43686
003-024_T0_COL_LP_5p_N1__CCTTCCCCACGAAGCA-1	12.2608	8.90763
003-024_T0_COL_LP_5p_N1__AAGACCTCATGCCACG-1	7.10721	6.62297
003-024_T0_COL_LP_5p_N1__GTAACTGCACAAGCCC-1	-2.84128	6.51902
003-024_T0_COL_LP_5p_N1__TATTACCCAACACCCG-1	10.9112	0.16012
003-024_T0_COL_LP_5p_N1__TGTCCCAAGGGATGGG-1	11.516	9.11002
003-024_T0_COL_LP_5p_N1__TGGCTGGAGTGCCATT-1	10.9294	8.70361
003-024_T0_COL_LP_5p_N1__GCTGCGACACCCATGG-1	11.2521	10.0647
003-024_T0_COL_LP_5p_N1__CCTTCGAAGAAACGCC-1	-3.72655	7.24003
003-024_T0_COL_LP_5p_N1__ACGAGCCTCAGGCCCA-1	-3.18214	8.66706
003-024_T0_COL_LP_5p_N1__GGGCACTCATCTCCCA-1	12.043	9.05296
003-024_T0_COL_LP_5p_N1__GTAACTGAGAGAACAG-1	10.918	9.77956
003-024_T0_COL_LP_5p_N1__ACATACGGTGCATCTA-1	10.4811	10.0976
003-024_T0_COL_LP_5p_N1__GTGTGCGAGCCACCTG-1	10.3393	-0.00427335
003-024_T0_COL_LP_5p_N1__GGACGTCCACAGAGGT-1	-3.43439	7.31442
003-024_T0_COL_LP_5p_N1__CGCTGGATCGGCGGTT-1	10.6462	-0.221854
003-024_T0_COL_LP_5p_N1__AAATGCCCAGACAGGT-1	10.6157	8.87506
003-024_T0_COL_LP_5p_N1__CCTACACTCGCGATCG-1	-3.39187	7.51972
003-024_T0_COL_LP_5p_N1__CTCATTAAGAATGTTG-1	-3.10627	8.23167
003-024_T0_COL_LP_5p_N1__GACTGCGCAGTCACTA-1	1.79842	3.05268
003-024_T0_COL_LP_5p_N1__CGGAGTCGTGAAGGCT-1	11.8675	9.199
003-024_T0_COL_LP_5p_N1__CAGCAGCAGGTGTGGT-1	-3.05559	8.5054
003-024_T0_COL_LP_5p_N1__AGAGCGACACACCGCA-1	-0.950927	6.25601
003-024_T0_COL_LP_5p_N1__CGGACTGTCAACACGT-1	-1.53755	6.66816
003-024_T0_COL_LP_5p_N1__ACGGGCTAGACTAGAT-1	-2.97716	8.16249
003-024_T0_COL_LP_5p_N1__CGCGGTATCCTGCAGG-1	7.21094	6.29253
003-024_T0_COL_LP_5p_N1__GTAGGCCTCCCATTTA-1	2.40391	1.692
003-024_T0_COL_LP_5p_N1__GACTACATCAGCTCGG-1	10.8008	9.8435
003-024_T0_COL_LP_5p_N1__TCGCGAGCAAGCCGTC-1	6.67323	15.2172
003-024_T0_COL_LP_5p_N1__CAACTAGCACCCATGG-1	10.7365	9.51911
003-024_T0_COL_LP_5p_N1__CATCAAGAGTTGTCGT-1	1.63424	11.384
003-024_T0_COL_LP_5p_N1__GAACATCAGCGTTCCG-1	-3.26002	7.13829
003-024_T0_COL_LP_5p_N1__CACAGGCGTAGTAGTA-1	10.9481	8.9824
003-024_T0_COL_LP_5p_N1__TTTCCTCTCCCTGACT-1	-3.57445	7.65276
003-024_T0_COL_LP_5p_N1__ATCCACCGTCTTGTCC-1	1.72463	2.058
003-024_T0_COL_LP_5p_N1__AGTTGGTAGCTAAGAT-1	-1.23843	6.3867
003-024_T0_COL_LP_5p_N1__AAGGAGCGTCGACTAT-1	1.41449	11.0544
003-024_T0_COL_LP_5p_N1__ACCTTTAAGTCACGCC-1	7.1487	7.20181
003-026_T0_COL_LP_5p_N1__CGATGGCTCGGACAAG-1	11.5303	11.075
003-026_T0_COL_LP_5p_N1__AGAGTGGTCTTGAGGT-1	11.7535	10.9702
003-026_T0_COL_LP_5p_N1__CGAACATCACATCCGG-1	6.72936	5.52923
003-026_T0_COL_LP_5p_N1__GCGCCAACACACATGT-1	10.0839	10.9682
003-026_T0_COL_LP_5p_N1__GTGTTAGAGTGTTAGA-1	1.25339	9.58714
003-026_T0_COL_LP_5p_N1__AAAGTAGGTCGAGATG-1	-0.28851	7.09615
003-026_T0_COL_LP_5p_N1__CAGCTAACACCACCAG-1	-0.0491034	7.57192
003-026_T0_COL_LP_5p_N1__AGGTCATAGGTGTTAA-1	10.6687	10.3622
003-026_T0_COL_LP_5p_N1__TACGGATTCTTTACGT-1	11.9406	11.3954
003-026_T0_COL_LP_5p_N1__ACAGCCGCAATCTACG-1	-0.323375	5.76481
003-026_T0_COL_LP_5p_N1__CTAATGGGTAACGTTC-1	11.7206	8.19564
003-026_T0_COL_LP_5p_N1__TAAGCGTGTTTAAGCC-1	11.1899	11.18
003-026_T0_COL_LP_5p_N1__CAGTAACTCTAACTTC-1	-0.621361	7.30706
003-026_T0_COL_LP_5p_N1__ATTACTCCAGCATACT-1	6.59472	5.82958
003-026_T0_COL_LP_5p_N1__AGATTGCCAGTGGGAT-1	0.767349	4.85456
003-026_T0_COL_LP_5p_N1__GTCCTCAGTTTGTTTC-1	11.1504	9.34322
003-026_T0_COL_LP_5p_N1__GGACAGACAAGACACG-1	10.9235	10.8655
003-026_T0_COL_LP_5p_N1__CCTAGCTAGCGGCTTC-1	-0.580764	7.15421
003-026_T0_COL_LP_5p_N1__AAGTCTGGTGTGAAAT-1	11.665	11.5735
003-026_T0_COL_LP_5p_N1__TACTCGCCAATGAAAC-1	-0.681833	7.53732
003-026_T0_COL_LP_5p_N1__AACTCTTCATGCCTAA-1	-0.837516	7.04413
003-026_T0_COL_LP_5p_N1__ACAGCTATCGTTTAGG-1	11.0366	11.1162
003-026_T0_COL_LP_5p_N1__GTCACGGGTATGAATG-1	6.75035	5.43815
003-026_T0_COL_LP_5p_N1__GCTTGAAGTGTGACGA-1	-0.533668	7.15794
003-026_T0_COL_LP_5p_N1__CGTTGGGCACTTCGAA-1	12.1321	8.0076
003-026_T0_COL_LP_5p_N1__CGAATGTCAGGTCCAC-1	10.2044	9.88538
003-026_T0_COL_LP_5p_N1__CCTACACCAAGTTAAG-1	1.06521	7.14167
003-026_T0_COL_LP_5p_N1__CTTAGGATCTCAAGTG-1	-0.511378	7.06042
003-026_T0_COL_LP_5p_N1__CACAGTACAATCTACG-1	11.7709	11.1172
003-026_T0_COL_LP_5p_N1__CGGACACTCTGAAAGA-1	6.89815	6.19634
003-026_T0_COL_LP_5p_N1__CCCAGTTGTGTCTGAT-1	6.63946	5.22733
003-026_T0_COL_LP_5p_N1__AACTTTCGTGTTCTTT-1	-0.529338	6.90381
003-026_T0_COL_LP_5p_N1__ACCCACTAGACCCACC-1	-0.57599	6.67749
003-026_T0_COL_LP_5p_N1__CAGTCCTAGTAAGTAC-1	10.5858	9.42865
003-026_T0_COL_LP_5p_N1__CTCGTACAGCTAGTGG-1	11.8149	11.0679
003-026_T0_COL_LP_5p_N1__CACATAGCACCGAAAG-1	1.96583	4.49681
003-026_T0_COL_LP_5p_N1__TCCCGATCAGATGAGC-1	1.99858	4.45026
003-026_T0_COL_LP_5p_N1__GTAACGTTCGGAATCT-1	10.9491	11.0541
003-026_T0_COL_LP_5p_N1__CCGGGATTCCTTGCCA-1	-0.395567	7.85914
003-026_T0_COL_LP_5p_N1__CTAAGACAGCTAGTTC-1	10.6938	10.794
003-026_T0_COL_LP_5p_N1__CAGTCCTGTATGGTTC-1	2.19864	4.09192
003-026_T0_COL_LP_5p_N1__ATTGGTGTCTGCGACG-1	0.580002	8.23973
003-026_T0_COL_LP_5p_N1__CTGCCTACACCTGGTG-1	-0.544211	7.34603
003-026_T0_COL_LP_5p_N1__TTCGAAGCAAGTCTAC-1	0.352644	5.04093
003-026_T0_COL_LP_5p_N1__CTCGGAGAGATGTAAC-1	-0.499516	7.88677
003-026_T0_COL_LP_5p_N1__CACACAATCCTCAACC-1	11.5437	11.3107
003-026_T0_COL_LP_5p_N1__GTCACGGTCCGGCACA-1	11.5404	11.126
003-026_T0_COL_LP_5p_N1__CTGGTCTAGTGGTCCC-1	-0.295407	7.58996
003-026_T0_COL_LP_5p_N1__CGGACTGTCAGTGTTG-1	-0.542383	7.16188
003-026_T0_COL_LP_5p_N1__AGGCCACCACATGACT-1	11.871	11.3444
003-026_T0_COL_LP_5p_N1__TGACAACGTACCGTAT-1	6.7458	5.39593
003-026_T0_COL_LP_5p_N1__CCACTACGTTACGTCA-1	11.9818	11.18
003-026_T0_COL_LP_5p_N1__GACCAATGTTCATGGT-1	2.5966	3.95441
003-026_T0_COL_LP_5p_N1__GTGCTTCGTCATTAGC-1	11.3801	11.3295
003-026_T0_COL_LP_5p_N1__TCATTACGTCAGCTAT-1	6.49426	6.40232
003-026_T0_COL_LP_5p_N1__GTGTTAGTCGCCAGCA-1	1.29168	9.93515
003-026_T0_COL_LP_5p_N1__TCGTACCCAGGAATCG-1	-0.353026	6.93662
003-026_T0_COL_LP_5p_N1__GAACATCAGTGTACTC-1	2.00806	4.27716
003-026_T0_COL_LP_5p_N1__AAGGCAGTCAGGATCT-1	11.5183	11.1156
003-026_T0_COL_LP_5p_N1__CGAACATCAATAAGCA-1	-0.503334	7.26341
003-026_T0_COL_LP_5p_N1__GTCTCGTCACAACGCC-1	11.7284	11.4454
003-026_T0_COL_LP_5p_N1__ACTTTCAAGAGTACAT-1	2.22404	3.6419
003-026_T0_COL_LP_5p_N1__CCTTTCTCATGTCCTC-1	1.21891	10.0664
003-026_T0_COL_LP_5p_N1__CGCGGTAGTCTCAACA-1	1.18268	9.44684
003-026_T0_COL_LP_5p_N1__CAAGGCCGTCCGAACC-1	11.6478	11.074
003-026_T0_COL_LP_5p_N1__GCGCGATAGCCCTAAT-1	-0.65435	7.63504
003-026_T0_COL_LP_5p_N1__TCTGGAAAGCCGGTAA-1	10.1801	9.28885
003-026_T0_COL_LP_5p_N1__CATCGAAGTGTGCGTC-1	-0.504169	7.12174
003-026_T0_COL_LP_5p_N1__ATAAGAGAGATATACG-1	-0.556517	7.32463
003-026_T0_COL_LP_5p_N1__CATTATCAGCTGCGAA-1	11.3303	9.71981
003-026_T0_COL_LP_5p_N1__CGTTCTGGTAGAAGGA-1	11.0574	11.1159
003-026_T0_COL_LP_5p_N1__GCTCTGTCACACTGCG-1	2.03825	4.3094
003-026_T0_COL_LP_5p_N1__GTGGGTCTCAGTGTTG-1	2.05049	4.43229
003-026_T0_COL_LP_5p_N1__GAGTCCGTCTTCGGTC-1	10.0212	9.57132
003-026_T0_COL_LP_5p_N1__CAGCTGGAGTAGATGT-1	2.1987	4.09123
003-026_T0_COL_LP_5p_N1__CTGATAGCAGTTCCCT-1	6.76381	5.32513
003-026_T0_COL_LP_5p_N1__CCTTCGAAGGTGATTA-1	2.35514	3.76321
003-026_T0_COL_LP_5p_N1__CAGCTGGCATTACCTT-1	10.7707	11.8652
003-026_T0_COL_LP_5p_N1__CAGAGAGAGTCCCACG-1	10.2608	9.317
003-026_T0_COL_LP_5p_N1__TCTCATAGTGCATCTA-1	-1.03289	7.51478
003-026_T0_COL_LP_5p_N1__GGAAAGCGTGCTGTAT-1	2.60236	3.42329
003-026_T0_COL_LP_5p_N1__CTCGGGAAGTTAGGTA-1	10.8206	10.7836
003-026_T0_COL_LP_5p_N1__GTTCGGGCACATAACC-1	1.90637	4.25929
003-026_T0_COL_LP_5p_N1__ATCCGAACAGGATTGG-1	-0.906594	6.86309
003-026_T0_COL_LP_5p_N1__GACCTGGAGGGTCGAT-1	-1.33389	9.54254
003-026_T0_COL_LP_5p_N1__CAGAGAGGTCGGCATC-1	10.7387	10.1864
003-026_T0_COL_LP_5p_N1__TTGGAACTCTATCCTA-1	6.77475	5.61515
003-026_T0_COL_LP_5p_N1__GCTGGGTAGCTGCGAA-1	6.68901	5.35546
003-026_T0_COL_LP_5p_N1__CATGGCGTCAATAAGG-1	9.52762	10.7647
003-026_T0_COL_LP_5p_N1__TTGTAGGGTGCCTGTG-1	11.811	11.2994
003-026_T0_COL_LP_5p_N1__GGGACCTAGGTCATCT-1	11.8846	11.0899
003-026_T0_COL_LP_5p_N1__CTGTGCTAGTGTGGCA-1	2.88805	3.8355
003-026_T0_COL_LP_5p_N1__GTAACTGCACGCATCG-1	9.60021	9.75844
003-026_T0_COL_LP_5p_N1__ACTGATGGTCACTTCC-1	6.87384	5.45242
003-026_T0_COL_LP_5p_N1__GATCGTACACAGACTT-1	10.157	9.02031
003-026_T0_COL_LP_5p_N1__AGGGTGAAGTACGCGA-1	10.8313	10.1278
003-026_T0_COL_LP_5p_N1__CAGCGACGTGGCGAAT-1	2.219	3.19508
003-026_T0_COL_LP_5p_N1__TTCCCAGAGTTGCAGG-1	11.1215	9.25824
003-026_T0_COL_LP_5p_N1__AAGACCTCATATACCG-1	-0.399787	7.32414
003-026_T0_COL_LP_5p_N1__ATGAGGGCAGACGCAA-1	1.85969	3.79485
003-026_T0_COL_LP_5p_N1__GACGCGTGTGTGGTTT-1	11.8404	11.0787
003-026_T0_COL_LP_5p_N1__GGGAGATTCTTCCTTC-1	11.8629	9.4656
003-026_T0_COL_LP_5p_N1__GTTTCTAAGCGATAGC-1	0.402985	6.11395
003-026_T0_COL_LP_5p_N1__GACTACACAGGCTGAA-1	1.23443	9.85939
003-026_T0_COL_LP_5p_N1__CAGATCAAGTGGAGTC-1	2.21809	3.96826
003-026_T0_COL_LP_5p_N1__TTCTTAGCAATCTGCA-1	1.57947	3.75482
003-026_T0_COL_LP_5p_N1__CTCGGGATCGTTACGA-1	6.98654	8.00837
003-026_T0_COL_LP_5p_N1__TCAGCAAAGTATGACA-1	10.1986	8.95982
003-026_T0_COL_LP_5p_N1__GGGCACTTCAATCTCT-1	6.80802	5.39379
003-026_T0_COL_LP_5p_N1__TGAGGGAGTTGGTGGA-1	11.1157	9.28386
003-026_T0_COL_LP_5p_N1__ATTATCCTCCTAGTGA-1	10.4295	11.6152
003-026_T0_COL_LP_5p_N1__GCGCCAAGTTTGACTG-1	6.61328	7.87835
003-026_T0_COL_LP_5p_N1__CTCCTAGCATTACGAC-1	-0.646416	7.29699
003-026_T0_COL_LP_5p_N1__GCACTCTAGTAACCCT-1	10.3079	11.7703
003-026_T0_COL_LP_5p_N1__TTGGCAACAATAAGCA-1	7.31331	7.59581
003-026_T0_COL_LP_5p_N1__CCGTGGAAGATAGCAT-1	11.0274	8.56143
003-026_T0_COL_LP_5p_N1__TGAAAGATCCGAAGAG-1	0.00241781	10.6548
003-026_T0_COL_LP_5p_N1__ACTGCTCAGATCCGAG-1	9.98493	10.7278
003-026_T0_COL_LP_5p_N1__CCCATACGTTCGTCTC-1	2.25997	3.75335
003-026_T0_COL_LP_5p_N1__TGAGCATCAGGAATCG-1	7.29623	7.56259
003-026_T0_COL_LP_5p_N1__ACTGTCCCACTTAAGC-1	7.21781	6.72509
003-026_T0_COL_LP_5p_N1__CGGACTGTCCTATGTT-1	9.97897	10.685
003-026_T0_COL_LP_5p_N1__GGACAGAAGCCACGTC-1	3.21757	3.06663
003-026_T0_COL_LP_5p_N1__CATCAGACACATAACC-1	-0.0185669	10.6414
003-026_T0_COL_LP_5p_N1__ACGATGTCATTGAGCT-1	0.103532	10.7303
003-026_T0_COL_LP_5p_N1__TATCTCATCTCTAGGA-1	6.58367	7.38862
003-026_T0_COL_LP_5p_N1__GCACTCTCAGCCTGTG-1	10.3834	9.35442
003-026_T0_COL_LP_5p_N1__AAGCCGCTCACAATGC-1	0.0599764	10.7716
003-026_T0_COL_LP_5p_N1__CCAGCGATCTCAACTT-1	7.04864	7.80127
003-026_T0_COL_LP_5p_N1__ACCGTAATCATGTCTT-1	9.80723	10.0919
003-026_T0_COL_LP_5p_N1__GCAAACTGTTGATTCG-1	7.11434	7.89377
003-026_T0_COL_LP_5p_N1__TCTCATACAAGAAAGG-1	0.08768	8.18927
003-026_T0_COL_LP_5p_N1__CGGACTGGTAAAGTCA-1	11.8709	11.0483
003-026_T0_COL_LP_5p_N1__AGAATAGTCGCAAGCC-1	10.5801	1.09456
003-026_T0_COL_LP_5p_N1__CATCAAGTCAGCGATT-1	0.0288069	10.6527
003-026_T0_COL_LP_5p_N1__CGTGTCTGTCTAGCGC-1	10.3597	11.7916
003-026_T0_COL_LP_5p_N1__GTATCTTAGAGCCTAG-1	0.324087	10.6861
003-026_T0_COL_LP_5p_N1__GACGTTAGTTGATTGC-1	6.98267	7.88752
003-026_T0_COL_LP_5p_N1__AACTCTTGTCGCATCG-1	11.1174	11.0739
003-026_T0_COL_LP_5p_N1__GTAACTGAGTCATCCA-1	-0.528211	7.38375
003-026_T0_COL_LP_5p_N1__CCTACCACACAACGCC-1	7.10943	7.87165
003-026_T0_COL_LP_5p_N1__TATGCCCCAGTCACTA-1	7.15515	6.42122
003-026_T0_COL_LP_5p_N1__GTTAAGCAGATATACG-1	7.09435	7.88588
003-026_T0_COL_LP_5p_N1__GCTTCCACAAGGTTCT-1	1.79438	4.17887
003-026_T0_COL_LP_5p_N1__AGCAGCCTCTCGAGTA-1	7.12268	7.76861
003-026_T0_COL_LP_5p_N1__CAGTAACTCGGATGGA-1	11.3179	7.98881
003-026_T0_COL_LP_5p_N1__GCTGGGTAGCCGTCGT-1	7.02746	7.80673
003-026_T0_COL_LP_5p_N1__ATCGAGTTCCCTCTTT-1	7.08676	7.8514
003-026_T0_COL_LP_5p_N1__CATTATCGTACTCGCG-1	10.2074	1.73316
003-027_T0_COL_LP_5p_N1__CTCATTAGTTCCACAA-1	11.761	9.90965
003-027_T0_COL_LP_5p_N1__AAACCTGAGAAGGACA-1	11.6152	11.8761
003-027_T0_COL_LP_5p_N1__GACCTGGAGACGCTTT-1	11.736	8.22607
003-027_T0_COL_LP_5p_N1__CTTGGCTGTTACAGAA-1	11.8518	11.6905
003-027_T0_COL_LP_5p_N1__TGAGCATAGCAATCTC-1	10.764	9.09153
003-027_T0_COL_LP_5p_N1__CACATAGGTCGAAAGC-1	-0.0177219	5.25503
003-027_T0_COL_LP_5p_N1__ACATGGTTCTCTGAGA-1	11.8204	7.88274
003-027_T0_COL_LP_5p_N1__AAACGGGCAGTGGGAT-1	6.48507	5.26749
003-027_T0_COL_LP_5p_N1__TACTCATGTTCCGTCT-1	-1.39206	7.93338
003-027_T0_COL_LP_5p_N1__AGATCTGAGAAGGACA-1	11.4121	10.0445
003-027_T0_COL_LP_5p_N1__TTCGAAGTCTGACCTC-1	-1.44471	7.9492
003-027_T0_COL_LP_5p_N1__GGTATTGAGAGCCTAG-1	11.7769	10.4394
003-027_T0_COL_LP_5p_N1__TCATTACAGATATGGT-1	11.9735	11.9173
003-027_T0_COL_LP_5p_N1__AGAGTGGGTAGAGGAA-1	-1.79496	8.35884
003-027_T0_COL_LP_5p_N1__ACCCACTAGTTGAGAT-1	-1.97318	8.6039
003-027_T0_COL_LP_5p_N1__CAGCAGCTCTGAGGGA-1	-1.20622	7.88451
003-027_T0_COL_LP_5p_N1__GATGAGGGTAAAGGAG-1	-2.68096	8.62448
003-027_T0_COL_LP_5p_N1__AAAGATGGTATATGAG-1	11.6677	9.82307
003-027_T0_COL_LP_5p_N1__GTCGGGTTCATCGATG-1	10.1697	0.148668
003-027_T0_COL_LP_5p_N1__GGGTTGCTCCGAGCCA-1	11.6788	9.86943
003-027_T0_COL_LP_5p_N1__CCGGGATGTAGCGTAG-1	-1.24948	8.80285
003-027_T0_COL_LP_5p_N1__GTCACAACAATGAAAC-1	10.7091	9.74153
003-027_T0_COL_LP_5p_N1__GACCTGGTCTAACTCT-1	-1.96859	6.71584
003-027_T0_COL_LP_5p_N1__CGATCGGCAGCCTTTC-1	11.9382	11.0509
003-027_T0_COL_LP_5p_N1__CGTGAGCGTAACGACG-1	-2.02135	8.39812
003-027_T0_COL_LP_5p_N1__GGGATGACATATACCG-1	11.7216	9.86577
003-027_T0_COL_LP_5p_N1__GTGTGCGAGCTGCGAA-1	-2.08184	8.47932
003-027_T0_COL_LP_5p_N1__TAGCCGGCATTTCAGG-1	11.6828	10.1106
003-027_T0_COL_LP_5p_N1__GCATACAAGAGAGCTC-1	-0.108596	5.16776
003-027_T0_COL_LP_5p_N1__TGCCAAAGTTGTACAC-1	-1.98145	8.56513
003-027_T0_COL_LP_5p_N1__TACGGGCGTAACGACG-1	0.538086	10.7401
003-027_T0_COL_LP_5p_N1__GTCACAAAGGGTTTCT-1	7.16526	7.037
003-027_T0_COL_LP_5p_N1__ATTGGTGGTTACGACT-1	-1.93584	8.51457
003-027_T0_COL_LP_5p_N1__CCTTCGAGTCTAGAGG-1	-2.0557	8.70477
003-027_T0_COL_LP_5p_N1__AGATCTGTCGACGGAA-1	-2.63956	8.77233
003-027_T0_COL_LP_5p_N1__ACGCCGAGTGCTTCTC-1	-1.87966	6.67662
003-027_T0_COL_LP_5p_N1__CGGTTAAAGACTCGGA-1	11.8715	10.0387
003-027_T0_COL_LP_5p_N1__CGCGGTAAGCACACAG-1	11.6748	9.9547
003-027_T0_COL_LP_5p_N1__CTGAAGTTCGTGACAT-1	12.0388	11.1992
003-027_T0_COL_LP_5p_N1__TCTGAGAAGGAGCGTT-1	11.7149	8.53798
003-027_T0_COL_LP_5p_N1__GGTGAAGGTTAAGTAG-1	-2.04047	8.60569
003-027_T0_COL_LP_5p_N1__GTCAAGTCACATCCGG-1	-2.40539	5.79061
003-027_T0_COL_LP_5p_N1__CGCGTTTTCTAAGCCA-1	-1.64887	8.08147
003-027_T0_COL_LP_5p_N1__CAGCATAAGCCATCGC-1	1.19363	11.2222
003-027_T0_COL_LP_5p_N1__GGACGTCCAGTAACGG-1	11.639	10.0641
003-027_T0_COL_LP_5p_N1__CCTAAAGGTCGGCTCA-1	-2.14133	8.42747
003-027_T0_COL_LP_5p_N1__AGCGTATAGATGCCAG-1	-1.81503	8.44991
003-027_T0_COL_LP_5p_N1__AACACGTAGCGTGAAC-1	2.30783	3.32562
003-027_T0_COL_LP_5p_N1__GATCAGTAGACTGTAA-1	-2.01562	8.49374
003-027_T0_COL_LP_5p_N1__GCAAACTCACACTGCG-1	-2.14841	8.56739
003-027_T0_COL_LP_5p_N1__GCAATCAGTGATAAAC-1	-2.25034	8.62292
003-027_T0_COL_LP_5p_N1__GTACTCCAGACGCACA-1	-2.04883	8.5674
003-027_T0_COL_LP_5p_N1__CAGCGACAGCCACCTG-1	6.49258	5.30163
003-027_T0_COL_LP_5p_N1__GCAGTTAGTGTAAGTA-1	11.6019	8.65348
003-027_T0_COL_LP_5p_N1__CTCGTCATCTCAACTT-1	-2.0037	8.61243
003-027_T0_COL_LP_5p_N1__TACTCATTCTTAGCCC-1	-2.13765	8.65063
003-027_T0_COL_LP_5p_N1__CAGCCGACACTTAACG-1	-1.9716	8.49783
003-027_T0_COL_LP_5p_N1__GTGCAGCAGAGACTAT-1	11.604	9.67247
003-027_T0_COL_LP_5p_N1__GGCGACTTCGCGGATC-1	10.1527	0.286896
003-027_T0_COL_LP_5p_N1__CATTCGCGTTGAGGTG-1	-1.89567	8.60998
003-027_T0_COL_LP_5p_N1__ACGGAGATCTATCCTA-1	6.51213	5.47593
003-027_T0_COL_LP_5p_N1__TATCAGGCATTCCTCG-1	11.5667	10.3198
003-027_T0_COL_LP_5p_N1__ATAGACCGTGATGTGG-1	11.3364	9.43406
003-027_T0_COL_LP_5p_N1__TCATTTGCAGACTCGC-1	6.47967	5.36138
003-027_T0_COL_LP_5p_N1__GCTGCAGTCTTGAGGT-1	3.43429	2.44218
003-027_T0_COL_LP_5p_N1__GACGCGTTCGAGAGCA-1	-2.02216	8.1855
003-027_T0_COL_LP_5p_N1__ACTTTCACACAGGCCT-1	6.70066	5.28252
003-027_T0_COL_LP_5p_N1__GGGCACTGTCTCACCT-1	11.5386	9.64845
003-027_T0_COL_LP_5p_N1__GATCAGTCAAGGTTTC-1	10.4027	11.9121
003-027_T0_COL_LP_5p_N1__GTGCTTCGTCCTAGCG-1	-2.07463	8.2168
003-027_T0_COL_LP_5p_N1__GTACTTTAGGTGCTTT-1	-1.91397	5.05837
003-027_T0_COL_LP_5p_N1__GTTCATTTCTCTGAGA-1	6.57983	5.5109
003-027_T0_COL_LP_5p_N1__TCAATCTAGTTTGCGT-1	11.4941	9.70583
003-027_T0_COL_LP_5p_N1__CTGATAGAGGGTGTGT-1	6.90344	5.67248
003-027_T0_COL_LP_5p_N1__CGTGTCTTCGATCCCT-1	-1.78735	8.18493
003-027_T0_COL_LP_5p_N1__CAGCATAGTATCAGTC-1	3.35137	2.53216
003-027_T0_COL_LP_5p_N1__CAACCAACACCCATGG-1	10.5671	9.62352
003-027_T0_COL_LP_5p_N1__TGAGAGGTCAGTTAGC-1	9.88473	10.2913
003-027_T0_COL_LP_5p_N1__ACGGGTCTCCAGAAGG-1	2.08133	11.4513
003-027_T0_COL_LP_5p_N1__CACACTCTCACTCTTA-1	-2.20304	8.56089
003-027_T0_COL_LP_5p_N1__CTCGAAAGTATAGGTA-1	11.7913	9.9406
003-027_T0_COL_LP_5p_N1__TCACGAAAGGCTAGAC-1	2.30435	3.25374
003-027_T0_COL_LP_5p_N1__CGATTGACATATGGTC-1	10.101	10.6581
003-027_T0_COL_LP_5p_N1__ACACCAATCTTGCCGT-1	9.82589	8.84303
003-027_T0_COL_LP_5p_N1__CACAAACCAAACGCGA-1	6.50794	5.40924
003-027_T0_COL_LP_5p_N1__ATGCGATCACACCGAC-1	2.16766	3.67629
003-027_T0_COL_LP_5p_N1__GACGTGCGTAATAGCA-1	9.497	-0.402684
003-027_T0_COL_LP_5p_N1__CACAAACTCGGAAACG-1	7.05332	7.76999
003-027_T0_COL_LP_5p_N1__TTGCGTCGTCCGTCAG-1	11.0336	9.86067
003-027_T0_COL_LP_5p_N1__AACGTTGGTGCTCTTC-1	2.33658	3.29193
003-027_T0_COL_LP_5p_N1__GAGCAGAAGCTGGAAC-1	10.4732	9.66369
003-027_T0_COL_LP_5p_N1__CACATTTGTTAAAGAC-1	9.70678	9.00565
003-027_T0_COL_LP_5p_N1__GAAATGAAGAACTCGG-1	6.86526	5.76748
003-027_T0_COL_LP_5p_N1__AGGGTGACATCGTCGG-1	2.40553	3.2578
003-027_T0_COL_LP_5p_N1__TTCTCCTCATGGTTGT-1	6.48351	5.35716
003-027_T0_COL_LP_5p_N1__TGAGGGATCTGCTTGC-1	2.33411	3.499
003-027_T0_COL_LP_5p_N1__GTTAAGCGTTCCGGCA-1	10.7388	9.67325
003-027_T0_COL_LP_5p_N1__AAAGCAATCTCTAAGG-1	7.09264	6.40805
003-027_T0_COL_LP_5p_N1__TGTTCCGGTACGCACC-1	11.0664	9.88528
003-027_T0_COL_LP_5p_N1__CATCAGAGTCCTAGCG-1	0.234773	10.7918
003-027_T0_COL_LP_5p_N1__AACTCCCTCGAATGGG-1	11.6083	9.69373
003-027_T0_COL_LP_5p_N1__TGGTTAGGTTACGGAG-1	7.09783	6.98554
003-027_T0_COL_LP_5p_N1__ACATCAGGTCAGAGGT-1	7.43982	6.86388
003-027_T0_COL_LP_5p_N1__CGTTAGATCGGCTACG-1	10.4255	10.0916
003-027_T0_COL_LP_5p_N1__GTTCTCGTCCTGCCAT-1	-2.35377	4.28978
003-027_T0_COL_LP_5p_N1__TCTTCGGGTCTTGCGG-1	10.3538	10.4646
003-027_T0_COL_LP_5p_N1__CGGACTGGTAAGAGAG-1	9.71714	10.1416
003-027_T0_COL_LP_5p_N1__CCTCAGTAGATATGGT-1	11.5408	9.44163
003-027_T0_COL_LP_5p_N1__CACCTTGCATCATCCC-1	7.36661	6.83025
003-027_T0_COL_LP_5p_N1__GTGAAGGAGTGACATA-1	-2.23922	6.80119
003-027_T0_COL_LP_5p_N1__ACACTGACATACTCTT-1	9.91471	9.04472
003-027_T0_COL_LP_5p_N1__GGGCACTAGATGTGGC-1	10.4124	11.9181
003-027_T0_COL_LP_5p_N1__GTCCTCATCCGATATG-1	-2.76581	7.90872
003-027_T0_COL_LP_5p_N1__CATGGCGAGGAACTGC-1	10.3064	8.94391
003-027_T0_COL_LP_5p_N1__AGTTGGTTCCGTTGTC-1	10.2312	1.68255
003-027_T0_COL_LP_5p_N1__TCTGGAACACACCGCA-1	-2.42221	4.31159
003-027_T0_COL_LP_5p_N1__GCTCTGTGTCGTTGTA-1	11.5305	8.6157
003-027_T0_COL_LP_5p_N1__GGCGACTAGAGCTGGT-1	-2.3877	4.20213
003-027_T0_COL_LP_5p_N1__TGCTGCTAGCGGCTTC-1	7.47184	6.75981
003-027_T0_COL_LP_5p_N1__CGTGTCTTCGGAAACG-1	1.52312	10.4084
003-027_T0_COL_LP_5p_N1__CCTCTGATCGTCACGG-1	11.3732	8.63535
003-027_T0_COL_LP_5p_N1__TCTGAGAGTTAGGGTG-1	10.8098	0.379667
003-027_T0_COL_LP_5p_N1__CTCGGAGCATGCAATC-1	11.2367	11.596
003-027_T0_COL_LP_5p_N1__TATCAGGAGGGTTCCC-1	2.33953	3.08593
003-027_T0_COL_LP_5p_N1__TTCTCAAAGAAGATTC-1	6.82298	6.56002
003-027_T0_COL_LP_5p_N1__GAACATCCAGTATGCT-1	9.81116	8.96963
003-027_T0_COL_LP_5p_N1__CACAGGCAGATTACCC-1	9.99349	9.00351
003-027_T0_COL_LP_5p_N1__GGTGTTACACAGGCCT-1	10.0824	8.91565
003-027_T0_COL_LP_5p_N1__GACGTGCGTGAGCGAT-1	7.35113	7.24626
003-027_T0_COL_LP_5p_N1__TACTTGTGTGTTCTTT-1	7.10038	7.90169
003-027_T0_COL_LP_5p_N1__CGTTGGGGTTCTGGTA-1	7.07614	7.95441
003-027_T0_COL_LP_5p_N1__CTTAACTTCTGTGCAA-1	10.7071	9.8444
003-027_T0_COL_LP_5p_N1__CACCACTTCACAGTAC-1	10.6942	9.49947
003-027_T0_COL_LP_5p_N1__CCTATTAAGGATGGAA-1	10.7928	9.97048
003-027_T0_COL_LP_5p_N1__CAGCATATCCTAGAAC-1	6.95498	7.56828
003-027_T0_COL_LP_5p_N1__AGTAGTCCATGCATGT-1	10.9865	0.287868
003-027_T0_COL_LP_5p_N1__ACGGAGACATAGAAAC-1	10.1855	10.466
003-027_T0_COL_LP_5p_N1__TACTTGTGTCCGAAGA-1	10.8882	0.103409
003-027_T0_COL_LP_5p_N1__GTACTTTTCCACTCCA-1	9.9659	8.96117
003-027_T0_COL_LP_5p_N1__ACGGCCAGTATGCTTG-1	10.0238	10.3223
003-027_T0_COL_LP_5p_N1__CATCAAGTCTGACCTC-1	10.1953	10.5244
003-027_T0_COL_LP_5p_N1__AGAGCGAAGTCGCCGT-1	11.1	9.35247
003-027_T0_COL_LP_5p_N1__CTCGTACTCAGGTTCA-1	11.1539	0.672251
003-027_T0_COL_LP_5p_N1__GAAATGAGTTAGAACA-1	11.8929	8.98338
003-027_T0_COL_LP_5p_N1__TCGGGACAGGATGCGT-1	9.59607	9.80731
003-027_T0_COL_LP_5p_N1__GTGCAGCTCCATGCTC-1	7.14506	7.89548
003-030_T0_COL_LP_5p_N1__TTTCCTCAGTCCATAC-1	9.67492	10.1593
003-030_T0_COL_LP_5p_N1__CAGATCATCGTACGGC-1	10.2866	10.6717
003-030_T0_COL_LP_5p_N1__CCATGTCTCGTTGACA-1	10.3082	10.8035
003-030_T0_COL_LP_5p_N1__TCGCGTTCACCATGTA-1	10.3005	10.8547
003-030_T0_COL_LP_5p_N1__TCAGGTATCGCCTGTT-1	11.0228	11.162
003-030_T0_COL_LP_5p_N1__CCACTACCATTAGCCA-1	11.3153	7.92345
003-030_T0_COL_LP_5p_N1__GGGACCTTCTAACTGG-1	11.895	8.32322
003-030_T0_COL_LP_5p_N1__GCACATAGTACACCGC-1	9.96244	9.41871
003-030_T0_COL_LP_5p_N1__GGCAATTTCAGTGTTG-1	11.1644	12.123
003-030_T0_COL_LP_5p_N1__TCTCTAATCAGCACAT-1	11.8216	8.22
003-030_T0_COL_LP_5p_N1__GCTGCGATCACTCTTA-1	10.206	10.642
003-030_T0_COL_LP_5p_N1__TTCTCAACACCAGGCT-1	1.71889	7.31811
003-030_T0_COL_LP_5p_N1__GACAGAGAGCAACGGT-1	10.0131	10.6414
003-030_T0_COL_LP_5p_N1__CGCGTTTAGGTGTGGT-1	2.5658	7.52111
003-030_T0_COL_LP_5p_N1__ATTCTACCAGGTGCCT-1	11.9098	8.24239
003-030_T0_COL_LP_5p_N1__TACTTGTGTTGAGGTG-1	2.68285	7.60544
003-030_T0_COL_LP_5p_N1__GCGCAACGTCTCCATC-1	11.1068	7.84925
003-030_T0_COL_LP_5p_N1__GCGCAACGTGTATGGG-1	11.5442	8.10452
003-030_T0_COL_LP_5p_N1__AGCATACTCTAACTGG-1	10.032	9.6117
003-030_T0_COL_LP_5p_N1__ACCAGTACATACTCTT-1	0.971466	7.03252
003-030_T0_COL_LP_5p_N1__CACCACTGTGTGCGTC-1	10.3695	9.57844
003-030_T0_COL_LP_5p_N1__GCATGCGAGGCGATAC-1	11.1641	11.3907
003-030_T0_COL_LP_5p_N1__GCAGCCACACGAAGCA-1	9.47054	10.9204
003-030_T0_COL_LP_5p_N1__AGGTCCGCACTGTCGG-1	10.0552	10.3198
003-030_T0_COL_LP_5p_N1__CAGCATATCGTTACAG-1	2.7362	7.66972
003-030_T0_COL_LP_5p_N1__AGTCTTTTCAATAAGG-1	11.0164	11.5262
003-030_T0_COL_LP_5p_N1__GTCAAGTGTGTGGTTT-1	0.813105	6.87841
003-030_T0_COL_LP_5p_N1__GGACAAGCACTTAACG-1	9.69255	9.30501
003-030_T0_COL_LP_5p_N1__GGCGACTTCTACCAGA-1	11.1176	12.0784
003-030_T0_COL_LP_5p_N1__TCTTTCCCAATTCCTT-1	9.87992	10.1324
003-030_T0_COL_LP_5p_N1__ATCACGAGTCTAGCGC-1	10.2982	10.7668
003-030_T0_COL_LP_5p_N1__CAACTAGAGACTAGGC-1	10.3188	10.7666
003-030_T0_COL_LP_5p_N1__CTCCTAGCACGCCAGT-1	2.5573	7.56107
003-030_T0_COL_LP_5p_N1__AAATGCCTCATGCAAC-1	6.11263	7.07226
003-030_T0_COL_LP_5p_N1__AGCTTGATCGTACGGC-1	0.544128	7.17894
003-030_T0_COL_LP_5p_N1__CTGTTTAAGCGAAGGG-1	9.66939	10.7576
003-030_T0_COL_LP_5p_N1__GGTGTTAGTCACAAGG-1	9.56131	10.3177
003-030_T0_COL_LP_5p_N1__CGTTGGGCAGGAATCG-1	10.6399	10.988
003-030_T0_COL_LP_5p_N1__ATAACGCGTAATAGCA-1	0.889468	6.908
003-030_T0_COL_LP_5p_N1__ATCACGAAGATATACG-1	9.45753	10.891
003-030_T0_COL_LP_5p_N1__ATTTCTGTCTGAAAGA-1	9.94093	10.1525
003-030_T0_COL_LP_5p_N1__GTCACGGGTCTTTCAT-1	10.0387	10.4742
003-030_T0_COL_LP_5p_N1__CACCACTTCCTTGGTC-1	1.64721	7.40152
003-030_T0_COL_LP_5p_N1__ACACCGGGTTATCCGA-1	1.14631	6.46051
003-030_T0_COL_LP_5p_N1__TCAATCTGTAAATACG-1	11.3094	11.2576
003-030_T0_COL_LP_5p_N1__ATCATCTAGGTAAACT-1	11.9232	8.24303
003-030_T0_COL_LP_5p_N1__GCGACCACACTCGACG-1	5.63882	7.54323
003-030_T0_COL_LP_5p_N1__GCTGCAGGTCAACATC-1	9.76302	9.31169
003-030_T0_COL_LP_5p_N1__CGAATGTGTAAGGGCT-1	6.02537	7.30776
003-030_T0_COL_LP_5p_N1__CGAGCCAAGCTGGAAC-1	5.6204	7.62435
003-030_T0_COL_LP_5p_N1__ACGGCCATCGGTTCGG-1	5.87737	7.0543
003-030_T0_COL_LP_5p_N1__TCAGATGCAAGTTGTC-1	11.247	12.1432
003-030_T0_COL_LP_5p_N1__ATGAGGGTCACTCCTG-1	1.64779	8.99911
003-030_T0_COL_LP_5p_N1__GCTCTGTAGCGATAGC-1	5.70677	7.54213
003-030_T0_COL_LP_5p_N1__CACACAATCGCTAGCG-1	2.734	7.73626
003-030_T0_COL_LP_5p_N1__GCATGATGTTCCGTCT-1	11.8027	8.18809
003-030_T0_COL_LP_5p_N1__CGTAGCGTCTCGTTTA-1	10.8415	7.78487
003-030_T0_COL_LP_5p_N1__ACTGCTCGTACCAGTT-1	5.96873	6.9946
003-030_T0_COL_LP_5p_N1__GTCTCGTTCTTACCTA-1	11.3432	7.80071
003-030_T0_COL_LP_5p_N1__TCCACACTCACAAACC-1	1.23101	6.80867
003-030_T0_COL_LP_5p_N1__AAAGATGAGAAGCCCA-1	9.63588	9.30908
003-030_T0_COL_LP_5p_N1__CATCCACTCTCCGGTT-1	1.07683	6.73359
003-030_T0_COL_LP_5p_N1__AACTTTCCAGGTCCAC-1	1.22385	6.67156
003-030_T0_COL_LP_5p_N1__TGGCCAGCACATTTCT-1	10.1724	10.6888
003-030_T0_COL_LP_5p_N1__CTCAGAACATTAGGCT-1	2.14954	8.41667
003-030_T0_COL_LP_5p_N1__GCTTCCAGTGGCGAAT-1	10.5376	10.8934
003-030_T0_COL_LP_5p_N1__ACACCGGGTATAATGG-1	0.993161	6.68686
003-030_T0_COL_LP_5p_N1__ACACCGGCAAGAAGAG-1	1.39231	6.40185
003-030_T0_COL_LP_5p_N1__GGTATTGGTAGTAGTA-1	0.508071	7.27813
003-030_T0_COL_LP_5p_N1__AGTAGTCCACGGCTAC-1	10.317	10.748
003-030_T0_COL_LP_5p_N1__GATGAGGCAAAGTGCG-1	6.06351	7.01228
003-030_T0_COL_LP_5p_N1__CTGTGCTTCTTCCTTC-1	1.1492	6.65869
003-030_T0_COL_LP_5p_N1__TCATTACGTACCGAGA-1	0.783767	7.07775
003-030_T0_COL_LP_5p_N1__GCGAGAAGTCAATGTC-1	1.23518	6.57057
003-030_T0_COL_LP_5p_N1__GTATTCTGTGGTCTCG-1	1.50326	8.77481
003-030_T0_COL_LP_5p_N1__TGTGTTTGTACACCGC-1	-0.0664615	7.42422
003-030_T0_COL_LP_5p_N1__ATTGGACGTGCCTGTG-1	5.95146	7.24504
003-030_T0_COL_LP_5p_N1__CCTACACCACACATGT-1	10.3245	10.6676
003-030_T0_COL_LP_5p_N1__GCATACATCGCTGATA-1	11.9012	8.15404
003-030_T0_COL_LP_5p_N1__CTGCCTAGTTCAGGCC-1	6.73776	7.03059
003-030_T0_COL_LP_5p_N1__AGAGCTTTCTACCAGA-1	0.334496	7.27336
003-030_T0_COL_LP_5p_N1__TACACGAGTCATACTG-1	10.3617	10.434
003-030_T0_COL_LP_5p_N1__AACCGCGGTCGACTAT-1	1.82811	6.44263
003-030_T0_COL_LP_5p_N1__TGAAAGAAGGACAGAA-1	9.4462	10.865
003-030_T0_COL_LP_5p_N1__TGTCCCACACTTAACG-1	5.84751	7.22775
003-030_T0_COL_LP_5p_N1__GATCAGTGTTGCTCCT-1	1.29019	6.23349
003-030_T0_COL_LP_5p_N1__CTACCCAGTCACCCAG-1	1.39513	6.77154
003-030_T0_COL_LP_5p_N1__CGCTGGAAGAGATGAG-1	1.79555	7.47011
003-030_T0_COL_LP_5p_N1__CGATTGAGTCGGATCC-1	5.57757	7.59237
003-030_T0_COL_LP_5p_N1__CGTCCATGTTTGGGCC-1	5.8956	6.96459
003-030_T0_COL_LP_5p_N1__AGCATACGTCTCTCGT-1	1.40853	6.19327
003-030_T0_COL_LP_5p_N1__CTCGTACTCTATCCTA-1	0.944201	6.93807
003-030_T0_COL_LP_5p_N1__CTAGCCTAGCATGGCA-1	1.23937	6.47889
003-030_T0_COL_LP_5p_N1__TTAGTTCAGGTGCAAC-1	9.72456	10.8643
003-030_T0_COL_LP_5p_N1__GTCTCGTTCAAGGTAA-1	12.232	8.19794
003-030_T0_COL_LP_5p_N1__TCAGCTCAGACTCGGA-1	9.55748	10.8225
003-030_T0_COL_LP_5p_N1__CTACGTCTCGGTTAAC-1	5.85593	6.71251
003-030_T0_COL_LP_5p_N1__CAACTAGGTAGCGTCC-1	0.209741	7.16585
003-030_T0_COL_LP_5p_N1__CACCACTAGACTTTCG-1	5.89817	6.799
003-030_T0_COL_LP_5p_N1__TGCCCTATCTCTAAGG-1	0.613696	7.35394
003-030_T0_COL_LP_5p_N1__AGGCCGTCAATAGCAA-1	1.0654	7.20677
003-030_T0_COL_LP_5p_N1__CAGCGACTCTCAAACG-1	0.402145	7.09959
003-030_T0_COL_LP_5p_N1__TTAGTTCTCCGCGTTT-1	1.6234	8.5137
003-030_T0_COL_LP_5p_N1__CAGCCGAGTTTGGCGC-1	5.63706	7.55635
003-030_T0_COL_LP_5p_N1__AAGGAGCTCATGTCTT-1	9.93917	10.7148
003-030_T0_COL_LP_5p_N1__AAAGATGAGATAGGAG-1	1.40199	6.82172
003-030_T0_COL_LP_5p_N1__CTACGTCCAAAGCAAT-1	1.62717	9.33292
003-030_T0_COL_LP_5p_N1__CTAGCCTAGCGTGAAC-1	0.95521	6.84607
003-030_T0_COL_LP_5p_N1__ATCCACCCAGTGGGAT-1	5.96488	7.10391
003-030_T0_COL_LP_5p_N1__GCTGGGTCATGTAAGA-1	1.20895	6.4272
003-030_T0_COL_LP_5p_N1__GTAGGCCCAAGTTCTG-1	9.58572	10.9675
003-030_T0_COL_LP_5p_N1__ATGAGGGAGACAGAGA-1	10.1812	10.6299
003-030_T0_COL_LP_5p_N1__ACGAGCCTCAAGGCTT-1	11.5418	8.06107
003-030_T0_COL_LP_5p_N1__GCATGATAGTGGAGAA-1	5.89269	6.90199
003-030_T0_COL_LP_5p_N1__CTGGTCTTCGGTTAAC-1	11.0081	7.76374
003-030_T0_COL_LP_5p_N1__CAGATCATCTTGCAAG-1	1.25744	6.52962
003-030_T0_COL_LP_5p_N1__ACTTTCACACGTCTCT-1	1.65463	8.81978
003-030_T0_COL_LP_5p_N1__CGAATGTTCCAGAGGA-1	11.9175	8.22829
003-030_T0_COL_LP_5p_N1__TCTTTCCTCAGCAACT-1	5.87204	7.31945
003-030_T0_COL_LP_5p_N1__CACACCTTCGTTACGA-1	1.37284	7.35241
003-030_T0_COL_LP_5p_N1__TCAGCAATCAGCGACC-1	1.042	6.8261
003-030_T0_COL_LP_5p_N1__AAGGTTCGTAAGGATT-1	11.2693	11.3653
003-030_T0_COL_LP_5p_N1__TACACGAAGTCTCCTC-1	11.2668	11.4252
003-030_T0_COL_LP_5p_N1__GCATACAGTGCAGGTA-1	9.96646	10.372
003-030_T0_COL_LP_5p_N1__CGTTGGGGTTGGTGGA-1	0.772307	6.91235
003-030_T0_COL_LP_5p_N1__TCACGAATCAGGCCCA-1	5.8034	6.68347
003-030_T0_COL_LP_5p_N1__TGCACCTCAATAGAGT-1	1.44118	6.93794
003-030_T0_COL_LP_5p_N1__GGGTTGCAGGTCATCT-1	1.23832	3.95369
003-030_T0_COL_LP_5p_N1__ACACCAATCGGACAAG-1	0.710404	6.99069
003-030_T0_COL_LP_5p_N1__GACTAACCAAGCTGTT-1	1.85487	7.83767
003-030_T0_COL_LP_5p_N1__CCCAATCGTGCCTGTG-1	1.19984	6.76234
003-030_T0_COL_LP_5p_N1__ATGTGTGCAGAAGCAC-1	9.98328	9.83367
003-030_T0_COL_LP_5p_N1__ATGTGTGAGGTTCCTA-1	9.63671	9.30997
003-030_T0_COL_LP_5p_N1__CTTGGCTGTTATGCGT-1	5.92616	7.12988
003-030_T0_COL_LP_5p_N1__ACGATACAGATACACA-1	1.60535	7.14917
003-030_T0_COL_LP_5p_N1__TGACAACGTACCTACA-1	1.67723	6.62922
003-030_T0_COL_LP_5p_N1__TGAGCCGGTAACGCGA-1	9.84505	9.65524
003-030_T0_COL_LP_5p_N1__ACAGCCGCAGCCTATA-1	10.2594	10.7169
003-030_T0_COL_LP_5p_N1__CAGCCGAGTACGCTGC-1	5.85954	6.9247
003-030_T0_COL_LP_5p_N1__CGTTAGAGTCATCCCT-1	0.86173	6.88463
003-030_T0_COL_LP_5p_N1__CCCAGTTCACAGTCGC-1	1.46798	7.28443
003-030_T0_COL_LP_5p_N1__ACTTGTTGTCAGTGGA-1	1.20663	6.70684
003-030_T0_COL_LP_5p_N1__TTGCCGTGTGGTCCGT-1	1.0161	6.69783
003-030_T0_COL_LP_5p_N1__TATCTCAAGGATGCGT-1	1.35526	7.43757
003-030_T0_COL_LP_5p_N1__ACACTGATCATGTAGC-1	9.91352	9.68701
003-030_T0_COL_LP_5p_N1__GCAGCCACACCCATTC-1	1.72191	7.38623
003-030_T0_COL_LP_5p_N1__TACGGTATCTGTACGA-1	1.62897	8.93115
003-030_T0_COL_LP_5p_N1__GGACAGAGTAGGAGTC-1	10.016	10.4068
003-030_T0_COL_LP_5p_N1__CGATTGACAAGTCTAC-1	10.1203	9.72347
003-030_T0_COL_LP_5p_N1__GGGCACTAGAAGGCCT-1	1.63059	8.89939
003-030_T0_COL_LP_5p_N1__TTCGAAGGTAGTGAAT-1	9.52234	10.8591
003-030_T0_COL_LP_5p_N1__ACATACGAGCTAAGAT-1	1.00589	6.92698
003-030_T0_COL_LP_5p_N1__GCTCCTACACTACAGT-1	0.57634	7.22947
003-030_T0_COL_LP_5p_N1__TTCTACACATAAGACA-1	5.98214	7.25084
003-030_T0_COL_LP_5p_N1__TAGAGCTGTGTGACGA-1	5.7555	7.17805
003-030_T0_COL_LP_5p_N1__ACTGTCCAGAACAACT-1	1.48441	5.56526
003-030_T0_COL_LP_5p_N1__GACACGCAGAAAGTGG-1	1.16618	6.6159
003-030_T0_COL_LP_5p_N1__CCAGCGACAGTGGGAT-1	1.62844	7.65792
003-030_T0_COL_LP_5p_N1__GCCAAATTCAGTTAGC-1	1.13257	6.96693
003-030_T0_COL_LP_5p_N1__CACACTCTCCTAAGTG-1	5.89404	6.9065
003-030_T0_COL_LP_5p_N1__TGTGTTTGTAGGGTAC-1	6.15716	7.12648
003-030_T0_COL_LP_5p_N1__CTCATTATCCGTACAA-1	5.96936	7.12464
003-030_T0_COL_LP_5p_N1__CGTCCATGTCTCTTTA-1	10.5798	10.9125
003-030_T0_COL_LP_5p_N1__CTCGTCAGTACATCCA-1	10.2761	10.6049
003-030_T0_COL_LP_5p_N1__GGATGTTTCAATCTCT-1	1.27009	6.78808
003-030_T0_COL_LP_5p_N1__GTGCTTCAGCGTTTAC-1	11.2241	7.95241
003-030_T0_COL_LP_5p_N1__TGAGCATAGGTGATTA-1	9.63949	10.5598
003-030_T0_COL_LP_5p_N1__GCATGTAAGAGGGCTT-1	11.2709	11.4174
003-030_T0_COL_LP_5p_N1__CCGTGGACATCACCCT-1	9.3765	10.9142
003-030_T0_COL_LP_5p_N1__GCTTGAAGTCTAGCCG-1	0.0809539	5.31628
003-030_T0_COL_LP_5p_N1__GCGCCAAAGGGATGGG-1	0.883282	6.87548
003-030_T0_COL_LP_5p_N1__GGGCACTGTGTGCGTC-1	1.33939	6.13721
003-030_T0_COL_LP_5p_N1__CCTCAGTCATTCTTAC-1	1.44846	5.89561
003-030_T0_COL_LP_5p_N1__TACGGGCGTCTGGAGA-1	10.1751	10.6558
003-030_T0_COL_LP_5p_N1__AGAGCGAAGGACGAAA-1	1.68274	6.897
003-030_T0_COL_LP_5p_N1__GTAGGCCCAGGTCGTC-1	0.754078	6.98401
003-030_T0_COL_LP_5p_N1__TGGCCAGCAGCCAATT-1	1.64466	8.76888
003-030_T0_COL_LP_5p_N1__CCGTGGACAGGACGTA-1	0.716998	7.03607
003-030_T0_COL_LP_5p_N1__TCATTTGCACCCATTC-1	1.4238	8.69513
003-030_T0_COL_LP_5p_N1__TACGGTAAGTGGAGTC-1	10.5044	10.8781
003-030_T0_COL_LP_5p_N1__GACACGCCAAGCCGTC-1	1.06597	6.71528
003-030_T0_COL_LP_5p_N1__CTGCTGTTCGGATGGA-1	1.92028	7.68624
003-030_T0_COL_LP_5p_N1__TCACAAGTCAGCGACC-1	1.60327	7.06805
003-030_T0_COL_LP_5p_N1__CGCGTTTCATCTACGA-1	5.90673	7.0954
003-030_T0_COL_LP_5p_N1__TACCTTAAGGACAGAA-1	6.07336	7.33922
003-030_T0_COL_LP_5p_N1__ATTACTCAGTGCAAGC-1	0.635154	6.94295
003-030_T0_COL_LP_5p_N1__GAACATCTCTGATTCT-1	1.3188	8.85037
003-030_T0_COL_LP_5p_N1__CGCGGTAAGAACTGTA-1	0.950436	6.91915
003-030_T0_COL_LP_5p_N1__GATGCTAAGTGTCCCG-1	0.462727	7.21811
003-030_T0_COL_LP_5p_N1__TAAACCGGTGCACCAC-1	1.38983	7.39794
003-030_T0_COL_LP_5p_N1__TCTTCGGGTGGTCTCG-1	1.44888	7.0062
003-030_T0_COL_LP_5p_N1__AACTCAGCACTAAGTC-1	11.3842	10.0936
003-030_T0_COL_LP_5p_N1__CTTCTCTAGGCTAGGT-1	10.092	10.5731
003-030_T0_COL_LP_5p_N1__CTGAAACAGGACTGGT-1	6.03481	7.15333
003-030_T0_COL_LP_5p_N1__ACGCCAGAGCAATATG-1	5.97488	7.20431
003-030_T0_COL_LP_5p_N1__GCTGCAGGTATGAAAC-1	11.2219	7.79176
003-030_T0_COL_LP_5p_N1__CTACGTCCACTGTGTA-1	5.86082	6.88354
003-030_T0_COL_LP_5p_N1__ATGTGTGTCCGGGTGT-1	5.84962	6.82835
003-030_T0_COL_LP_5p_N1__TCAGCAATCAGAAATG-1	5.85932	6.74584
003-030_T0_COL_LP_5p_N1__CAAGATCGTAAGGATT-1	0.899785	6.97163
003-030_T0_COL_LP_5p_N1__CGAACATTCAATCTCT-1	10.167	10.4103
003-030_T0_COL_LP_5p_N1__TGCCAAAGTAGAGCTG-1	1.34337	8.8317
003-030_T0_COL_LP_5p_N1__GCTTCCATCAGTTAGC-1	6.09222	7.34446
003-030_T0_COL_LP_5p_N1__TATGCCCAGACACGAC-1	5.81342	7.0491
003-030_T0_COL_LP_5p_N1__CCTAAAGCACCGAATT-1	10.2323	10.2932
003-030_T0_COL_LP_5p_N1__TAGTTGGTCCACGACG-1	1.61507	8.86807
003-030_T0_COL_LP_5p_N1__CTCTACGTCAGTGTTG-1	1.2481	3.96092
003-030_T0_COL_LP_5p_N1__GGAACTTTCACCGGGT-1	10.1497	10.2129
003-030_T0_COL_LP_5p_N1__CGCGTTTTCAATACCG-1	1.47064	6.26619
003-030_T0_COL_LP_5p_N1__AATCGGTAGCTGAACG-1	11.8415	8.12945
003-030_T0_COL_LP_5p_N1__ACTGAACAGTGAAGTT-1	1.13578	6.65202
003-030_T0_COL_LP_5p_N1__GTGGGTCTCTGGTATG-1	9.42206	10.8747
003-030_T0_COL_LP_5p_N1__TACACGAGTGGTCCGT-1	5.9511	7.19494
003-030_T0_COL_LP_5p_N1__CATTATCAGCCTTGAT-1	11.8834	8.09735
003-030_T0_COL_LP_5p_N1__GGTATTGCATATGGTC-1	0.488668	7.84268
003-030_T0_COL_LP_5p_N1__TGCCCTAAGACCGGAT-1	10.2156	10.6395
003-030_T0_COL_LP_5p_N1__CATGACACATCCAACA-1	1.66293	9.32418
003-030_T0_COL_LP_5p_N1__GACAGAGAGGGTTTCT-1	0.450172	7.25051
003-030_T0_COL_LP_5p_N1__CCTTACGCACCGGAAA-1	1.4368	7.43138
003-030_T0_COL_LP_5p_N1__TGACTTTCAAGCTGGA-1	1.36598	8.8391
003-030_T0_COL_LP_5p_N1__TGGGCGTTCTCTTGAT-1	1.47762	6.77063
003-030_T0_COL_LP_5p_N1__TGAAAGAGTAGCCTCG-1	9.89369	9.80164
003-030_T0_COL_LP_5p_N1__AGCTCCTCACATCCAA-1	1.35859	6.91553
003-030_T0_COL_LP_5p_N1__CACACTCCATCGATTG-1	5.90055	6.87347
003-030_T0_COL_LP_5p_N1__ACTTACTGTATCTGCA-1	0.770299	7.10256
003-030_T0_COL_LP_5p_N1__ACATGGTAGGAGTACC-1	6.16809	6.85116
003-030_T0_COL_LP_5p_N1__ACTGCTCCATGGGAAC-1	0.422693	7.17765
003-030_T0_COL_LP_5p_N1__ATCGAGTGTGCAACGA-1	5.7752	6.88191
003-030_T0_COL_LP_5p_N1__GCTCTGTGTAAGTAGT-1	10.2165	10.6624
003-030_T0_COL_LP_5p_N1__CCTATTAGTCTGATTG-1	1.44409	8.18037
003-030_T0_COL_LP_5p_N1__TGCGGGTAGCCACTAT-1	1.69957	8.32374
003-030_T0_COL_LP_5p_N1__CAGCATATCACAATGC-1	6.30033	6.60574
003-030_T0_COL_LP_5p_N1__TAGTTGGGTCGGCATC-1	0.270601	5.66496
003-030_T0_COL_LP_5p_N1__GGAATAAGTCACTTCC-1	11.6403	7.96814
003-030_T0_COL_LP_5p_N1__ATCCGAACAGACGCAA-1	1.08488	6.7803
003-030_T0_COL_LP_5p_N1__TATGCCCGTCCGAGTC-1	6.54568	5.11186
003-030_T0_COL_LP_5p_N1__CTAATGGAGTTACGGG-1	9.74234	9.37757
003-030_T0_COL_LP_5p_N1__ACATCAGAGACACTAA-1	6.10645	7.33519
003-030_T0_COL_LP_5p_N1__CGTTAGACATGGAATA-1	9.86223	10.0291
003-030_T0_COL_LP_5p_N1__TCTTTCCGTCTCTTTA-1	11.1915	11.8473
003-030_T0_COL_LP_5p_N1__AGAGCGATCCTACAGA-1	0.768348	6.87971
003-030_T0_COL_LP_5p_N1__CTCACACCATCCAACA-1	1.36051	6.1476
003-030_T0_COL_LP_5p_N1__GGACGTCTCCTGCAGG-1	6.42571	7.10674
003-030_T0_COL_LP_5p_N1__GACTACAAGCCACGCT-1	11.1714	11.3533
003-030_T0_COL_LP_5p_N1__TAGTTGGCAAGTTCTG-1	0.742571	7.10396
003-030_T0_COL_LP_5p_N1__GTACTTTTCTGGCGAC-1	5.90436	7.08453
003-030_T0_COL_LP_5p_N1__GTCCTCAGTAGGGACT-1	0.644431	7.16044
003-030_T0_COL_LP_5p_N1__TTCTCAATCTGGTATG-1	0.601939	6.61241
003-030_T0_COL_LP_5p_N1__ATCATGGCAATAACGA-1	1.40911	8.96834
003-030_T0_COL_LP_5p_N1__CTGCCTAGTTGGAGGT-1	5.82078	7.61139
003-030_T0_COL_LP_5p_N1__CAACCAAGTGACAAAT-1	0.875285	6.97382
003-030_T0_COL_LP_5p_N1__ACTTACTAGGATGTAT-1	0.123214	5.73475
003-030_T0_COL_LP_5p_N1__CTGCTGTCAGCCACCA-1	0.780321	6.94286
003-030_T0_COL_LP_5p_N1__GGCGTGTGTCTCTTAT-1	5.84995	6.77489
003-030_T0_COL_LP_5p_N1__CACCACTTCGGTTCGG-1	11.1212	7.66817
003-030_T0_COL_LP_5p_N1__TTGGCAATCGTCGTTC-1	5.98305	7.00353
003-030_T0_COL_LP_5p_N1__TATGCCCTCTCTGCTG-1	1.5239	8.78551
003-030_T0_COL_LP_5p_N1__TGGCTGGTCAGTACGT-1	0.485716	7.21348
003-030_T0_COL_LP_5p_N1__GTCTTCGAGTGAACGC-1	11.2124	11.3873
003-030_T0_COL_LP_5p_N1__ATCCACCAGCAGATCG-1	1.12432	6.65048
003-030_T0_COL_LP_5p_N1__GGTGCGTTCTGTTGAG-1	5.92495	6.89738
003-030_T0_COL_LP_5p_N1__TCGTACCAGGATGGTC-1	10.6671	11.1958
003-030_T0_COL_LP_5p_N1__GCATGCGTCCCAACGG-1	6.02289	6.51668
003-030_T0_COL_LP_5p_N1__AGGCCACGTAGCACGA-1	10.8177	11.1351
003-030_T0_COL_LP_5p_N1__GGTGCGTCACCGATAT-1	1.26461	6.72811
003-030_T0_COL_LP_5p_N1__TTGAACGTCCGTAGGC-1	5.93452	7.35012
003-030_T0_COL_LP_5p_N1__TTCGAAGGTATTCGTG-1	5.86345	7.18109
003-030_T0_COL_LP_5p_N1__CTCGGGACATTCTTAC-1	1.66582	6.98477
003-030_T0_COL_LP_5p_N1__CACCACTTCATGGTCA-1	0.898926	6.84554
003-030_T0_COL_LP_5p_N1__CTAGAGTTCCGTTGCT-1	5.87108	7.25398
003-030_T0_COL_LP_5p_N1__GTCACAAGTGCAGGTA-1	0.793428	6.94236
003-030_T0_COL_LP_5p_N1__GCACATAAGTTGAGAT-1	1.5607	5.49641
003-030_T0_COL_LP_5p_N1__CGCTGGACACAGACTT-1	1.11684	6.74595
003-030_T0_COL_LP_5p_N1__ACATGGTGTAGTGAAT-1	10.6609	10.7551
003-030_T0_COL_LP_5p_N1__TTGCCGTAGGCATGGT-1	0.461256	7.20297
003-030_T0_COL_LP_5p_N1__GGGCACTCAAGCTGGA-1	1.29393	7.31183
003-030_T0_COL_LP_5p_N1__AAATGCCGTCTCCATC-1	6.0545	7.24583
003-030_T0_COL_LP_5p_N1__GTTAAGCTCTTGCCGT-1	0.532048	7.22004
003-030_T0_COL_LP_5p_N1__AGTTGGTCACACAGAG-1	1.07363	6.92882
003-030_T0_COL_LP_5p_N1__GTAACTGTCGAGAACG-1	1.56909	7.61193
003-030_T0_COL_LP_5p_N1__TGGCTGGTCGTCCAGG-1	1.44009	7.67066
003-030_T0_COL_LP_5p_N1__CAGCTGGGTATAATGG-1	1.29576	8.95686
003-030_T0_COL_LP_5p_N1__AAAGTAGTCCTGTACC-1	0.711668	7.14076
003-030_T0_COL_LP_5p_N1__GGTGTTAAGGCTAGCA-1	10.2102	10.5043
003-030_T0_COL_LP_5p_N1__GATTCAGAGGTTACCT-1	6.18438	7.05937
003-030_T0_COL_LP_5p_N1__CGCTTCAGTCCGCTGA-1	1.11478	6.70539
003-030_T0_COL_LP_5p_N1__AGCTCTCGTGAAAGAG-1	1.29377	6.40548
003-030_T0_COL_LP_5p_N1__TACGGTAAGCGCTTAT-1	9.7339	9.58467
003-030_T0_COL_LP_5p_N1__CCACCTATCTTCGGTC-1	10.1657	10.3348
003-030_T0_COL_LP_5p_N1__ATGTGTGTCACAATGC-1	0.678925	7.09203
003-030_T0_COL_LP_5p_N1__ACACCAAGTCCTAGCG-1	1.76917	6.2225
003-030_T0_COL_LP_5p_N1__TTCTACAGTATTCGTG-1	2.64536	8.05592
003-030_T0_COL_LP_5p_N1__CAGTAACTCGGAAATA-1	6.00474	7.3528
003-030_T0_COL_LP_5p_N1__ATCACGAAGTCATGCT-1	6.60029	7.78802
003-030_T0_COL_LP_5p_N1__TTTATGCGTTCGAATC-1	1.25569	6.7122
003-030_T0_COL_LP_5p_N1__CCAGCGAAGTGTACTC-1	9.98939	10.2988
003-030_T0_COL_LP_5p_N1__GTTCTCGGTATATGGA-1	0.904745	6.96659
003-030_T0_COL_LP_5p_N1__TGAGCATTCCGTACAA-1	0.60087	7.24615
003-030_T0_COL_LP_5p_N1__AAGCCGCAGGTGATAT-1	1.29529	8.83912
003-030_T0_COL_LP_5p_N1__CTCGAGGTCAACGGCC-1	5.67592	7.63439
003-030_T0_COL_LP_5p_N1__GACCTGGAGGCAGTCA-1	1.59708	8.48848
003-030_T0_COL_LP_5p_N1__ACATCAGTCTATGTGG-1	9.68042	10.828
003-030_T0_COL_LP_5p_N1__ACATCAGAGGTGCACA-1	1.77095	7.30788
003-030_T0_COL_LP_5p_N1__CGTAGGCAGACCTAGG-1	9.9426	9.99451
003-030_T0_COL_LP_5p_N1__ATAAGAGCAATGGACG-1	0.904269	6.82487
003-030_T0_COL_LP_5p_N1__TCTGAGATCAACGGGA-1	1.38035	7.3946
003-030_T0_COL_LP_5p_N1__CTTAGGATCCATGCTC-1	11.0298	11.5277
003-030_T0_COL_LP_5p_N1__TTCTACAAGTGGGATC-1	6.14604	7.09521
003-030_T0_COL_LP_5p_N1__GTACTCCAGGGCACTA-1	10.9445	11.0988
003-030_T0_COL_LP_5p_N1__GTACGTAGTGTGACGA-1	6.12094	6.66506
003-030_T0_COL_LP_5p_N1__CATCAGATCCTGCTTG-1	1.14605	7.41323
003-030_T0_COL_LP_5p_N1__TGCCAAAGTACCGTTA-1	1.30949	8.65896
003-030_T0_COL_LP_5p_N1__GCCTCTATCGTGGACC-1	1.76814	7.01071
003-030_T0_COL_LP_5p_N1__TGATTTCAGCGATAGC-1	5.92651	6.97541
003-030_T0_COL_LP_5p_N1__GCTTGAAGTTCCATGA-1	1.83662	6.63825
003-030_T0_COL_LP_5p_N1__AAGACCTGTCATACTG-1	5.94649	7.06991
003-030_T0_COL_LP_5p_N1__CCACTACTCAGGTTCA-1	9.91712	10.1988
003-030_T0_COL_LP_5p_N1__TGACTAGTCAACACGT-1	0.748011	6.77289
003-030_T0_COL_LP_5p_N1__AGTGTCAGTAATCGTC-1	5.88877	7.14577
003-030_T0_COL_LP_5p_N1__CGTCCATGTACAGACG-1	5.81743	6.81362
003-030_T0_COL_LP_5p_N1__CTCTAATTCGGCGGTT-1	1.46832	6.05401
003-030_T0_COL_LP_5p_N1__CTAGTGATCAGAGGTG-1	11.6187	8.37305
003-030_T0_COL_LP_5p_N1__CCGTTCAAGCTGCAAG-1	0.900235	6.99753
003-030_T0_COL_LP_5p_N1__CCATTCGGTCTAGCCG-1	10.272	10.5034
003-030_T0_COL_LP_5p_N1__GCGCGATGTGTCAATC-1	-0.0258194	5.18969
003-030_T0_COL_LP_5p_N1__GCATGATTCATGCATG-1	0.23976	6.15281
003-030_T0_COL_LP_5p_N1__TGGTTAGTCTGTTTGT-1	-0.260083	5.14444
003-030_T0_COL_LP_5p_N1__ACTTACTGTTTGTTGG-1	5.96213	7.29406
003-030_T0_COL_LP_5p_N1__GCGCCAAGTTCCGGCA-1	0.0818278	7.37117
003-030_T0_COL_LP_5p_N1__TACCTTAGTCTGATCA-1	6.21075	6.7822
003-030_T0_COL_LP_5p_N1__AGTAGTCGTCGGGTCT-1	11.6327	11.0503
003-030_T0_COL_LP_5p_N1__CATGGCGAGCCTTGAT-1	1.28969	6.44113
003-030_T0_COL_LP_5p_N1__CAAGATCCAGTTAACC-1	1.32138	6.22888
003-030_T0_COL_LP_5p_N1__CTGAAGTTCCGTTGTC-1	0.715879	7.15611
003-030_T0_COL_LP_5p_N1__CAGAGAGTCCCGACTT-1	1.4623	6.25034
003-030_T0_COL_LP_5p_N1__TCTTTCCGTCTAGCGC-1	6.13765	7.38336
003-030_T0_COL_LP_5p_N1__CATGACACAGTGACAG-1	0.339973	7.37136
003-030_T0_COL_LP_5p_N1__ACCCACTAGGGCTTCC-1	6.47902	6.31709
003-030_T0_COL_LP_5p_N1__GCGCGATGTTAGATGA-1	0.72104	6.92667
003-030_T0_COL_LP_5p_N1__CGAGCACGTCTGCCAG-1	10.5268	10.8302
003-030_T0_COL_LP_5p_N1__CTGCCTAGTACCAGTT-1	0.392692	5.04961
003-030_T0_COL_LP_5p_N1__CTACCCACACGTCTCT-1	0.560707	7.19889
003-030_T0_COL_LP_5p_N1__CTACCCAGTAGTAGTA-1	10.1803	10.1463
003-030_T0_COL_LP_5p_N1__AACCATGGTTCATGGT-1	0.953907	6.90802
003-030_T0_COL_LP_5p_N1__ACTATCTAGTCTTGCA-1	10.0456	9.9688
003-030_T0_COL_LP_5p_N1__GGACATTTCTGGCGAC-1	10.4344	10.4988
003-030_T0_COL_LP_5p_N1__AATCGGTAGCCCAACC-1	1.28389	6.11021
003-030_T0_COL_LP_5p_N1__TACTCATTCCAGTATG-1	6.5211	6.47913
003-030_T0_COL_LP_5p_N1__GGCGTGTTCGCGCCAA-1	5.69047	7.47572
003-030_T0_COL_LP_5p_N1__CTAAGACAGTAGGCCA-1	0.707614	6.82708
003-030_T0_COL_LP_5p_N1__ACCTTTACAGCCTTTC-1	2.52131	7.6944
003-030_T0_COL_LP_5p_N1__TAGTTGGCAGAAGCAC-1	-0.0904154	5.64175
003-030_T0_COL_LP_5p_N1__TTTGGTTGTTACAGAA-1	5.96335	7.22369
003-030_T0_COL_LP_5p_N1__CACACAAGTTCTCATT-1	6.62717	7.35155
003-030_T0_COL_LP_5p_N1__ATGGGAGAGTAAGTAC-1	5.97382	6.95021
003-030_T0_COL_LP_5p_N1__TGCTACCGTGTGCGTC-1	1.25774	6.82151
003-030_T0_COL_LP_5p_N1__TTCCCAGTCGACCAGC-1	9.81007	9.85587
003-030_T0_COL_LP_5p_N1__TACTCATGTTTGGGCC-1	10.9128	11.2207
003-030_T0_COL_LP_5p_N1__GTACTCCTCAACCATG-1	0.963961	6.76555
003-030_T0_COL_LP_5p_N1__CGCTTCAAGGTGCTTT-1	10.251	10.6007
003-030_T0_COL_LP_5p_N1__GCGCGATAGGAATGGA-1	0.381474	5.00447
003-030_T0_COL_LP_5p_N1__ACGAGGAGTTCTGGTA-1	6.44346	7.00414
003-030_T0_COL_LP_5p_N1__ACAGCTATCCTAGTGA-1	10.187	10.6058
003-030_T0_COL_LP_5p_N1__ACGATACGTAAGGGAA-1	10.1248	10.2727
003-030_T0_COL_LP_5p_N1__ATCTGCCAGTGAAGAG-1	0.752571	7.18519
003-030_T0_COL_LP_5p_N1__GCTGCGAGTTTGGGCC-1	0.744004	4.99753
003-030_T0_COL_LP_5p_N1__ACTGCTCCAAGCCGCT-1	1.25258	8.64387
003-030_T0_COL_LP_5p_N1__AAGACCTCACAACGTT-1	5.81221	6.93158
003-030_T0_COL_LP_5p_N1__TGTGTTTAGACGCACA-1	6.13044	7.21256
003-030_T0_COL_LP_5p_N1__CTCCTAGGTGGTGTAG-1	10.129	10.3027
003-030_T0_COL_LP_5p_N1__CACCTTGAGATGAGAG-1	9.97133	9.5205
003-030_T0_COL_LP_5p_N1__CATCCACCACATCCGG-1	6.37246	6.57045
003-030_T0_COL_LP_5p_N1__ACGGCCATCGCTTAGA-1	6.05201	7.33099
003-030_T0_COL_LP_5p_N1__CAGCATATCATGTAGC-1	9.93527	10.7109
003-030_T0_COL_LP_5p_N1__GGTGTTAGTCGTTGTA-1	1.78282	7.87197
003-030_T0_COL_LP_5p_N1__GATGAAACAGACGTAG-1	1.04359	6.85081
003-030_T0_COL_LP_5p_N1__ACTGAACCAAGGACAC-1	10.3926	10.7591
003-030_T0_COL_LP_5p_N1__GTCCTCAAGCAACGGT-1	5.95239	7.21368
003-030_T0_COL_LP_5p_N1__TGACTTTAGTCCCACG-1	2.34223	4.23786
003-030_T0_COL_LP_5p_N1__CGATTGACATAGACTC-1	1.65158	8.92959
003-030_T0_COL_LP_5p_N1__CTGAAGTAGAATTGTG-1	1.65344	5.7683
003-030_T0_COL_LP_5p_N1__GATTCAGCATATACCG-1	0.702526	4.88072
003-030_T0_COL_LP_5p_N1__TACACGAGTCATATCG-1	6.18907	6.6853
003-030_T0_COL_LP_5p_N1__TACCTTATCCCTTGTG-1	0.398581	7.29091
003-030_T0_COL_LP_5p_N1__AAGGAGCTCGAGCCCA-1	0.989341	7.01233
003-030_T0_COL_LP_5p_N1__TGGGAAGAGACCACGA-1	0.82689	6.9136
003-030_T0_COL_LP_5p_N1__CTTAGGAAGTGAAGAG-1	6.43838	7.08602
003-030_T0_COL_LP_5p_N1__ACGCCAGGTCGCGTGT-1	10.1059	10.3381
003-030_T0_COL_LP_5p_N1__ACGTCAAAGAGGGCTT-1	0.360077	7.13863
003-030_T0_COL_LP_5p_N1__CTAGTGAAGAAGAAGC-1	9.48109	9.05193
003-030_T0_COL_LP_5p_N1__AGTAGTCTCCAGAGGA-1	6.00912	7.20912
003-030_T0_COL_LP_5p_N1__TTTACTGAGGAATCGC-1	10.3677	10.5311
003-030_T0_COL_LP_5p_N1__AAGGTTCAGTGCAAGC-1	1.26788	5.84478
003-030_T0_COL_LP_5p_N1__CGAGAAGAGAGTAAGG-1	1.24745	6.84432
003-030_T0_COL_LP_5p_N1__GTACGTATCTCTGAGA-1	1.35884	8.92437
003-030_T0_COL_LP_5p_N1__TGCTACCGTTGAGGTG-1	10.1983	10.5925
003-030_T0_COL_LP_5p_N1__TGCTACCGTTACGGAG-1	-0.153179	5.18558
003-030_T0_COL_LP_5p_N1__TTGGCAAGTCTCCACT-1	10.4509	9.44289
003-030_T0_COL_LP_5p_N1__GCATGCGCACGAAATA-1	0.919494	6.91176
003-030_T0_COL_LP_5p_N1__GCTGCTTCAAGACACG-1	0.369512	5.00126
003-030_T0_COL_LP_5p_N1__AACACGTGTTGTTTGG-1	10.1277	10.1404
003-030_T0_COL_LP_5p_N1__ATTGGACTCCGCGCAA-1	5.65222	7.56455
003-030_T0_COL_LP_5p_N1__CCACGGACAGTCACTA-1	6.12185	6.61196
003-030_T0_COL_LP_5p_N1__GACTGCGCACACAGAG-1	6.03514	7.02962
003-030_T0_COL_LP_5p_N1__ACTGAACAGTAACCCT-1	0.385547	7.27097
003-030_T0_COL_LP_5p_N1__CCCAGTTTCCTATTCA-1	10.1424	10.4061
003-030_T0_COL_LP_5p_N1__CTCATTACAAGCCCAC-1	6.05971	7.26099
003-030_T0_COL_LP_5p_N1__CGAATGTCATTTCACT-1	9.72476	9.59821
003-030_T0_COL_LP_5p_N1__ATAAGAGAGGACGAAA-1	0.688046	7.40085
003-030_T0_COL_LP_5p_N1__CTGAAACCACAACTGT-1	6.96685	15.4967
003-030_T0_COL_LP_5p_N1__CGCTTCACATGGAATA-1	0.187949	7.40231
003-030_T0_COL_LP_5p_N1__ATTACTCAGTGGGTTG-1	9.48455	10.8336
003-030_T0_COL_LP_5p_N1__GCCTCTAAGGGCTCTC-1	10.3263	10.7429
003-030_T0_COL_LP_5p_N1__TGGGAAGAGGGAGTAA-1	1.47847	5.71134
003-030_T0_COL_LP_5p_N1__CTCTACGGTCTCACCT-1	6.46607	5.16805
003-030_T0_COL_LP_5p_N1__CTAAGACTCACGGTTA-1	1.10511	7.57384
003-030_T0_COL_LP_5p_N1__CTAGTGAGTTCGGCAC-1	0.173975	5.16331
003-030_T0_COL_LP_5p_N1__GCAGCCACAGCTATTG-1	1.29542	8.57794
003-030_T0_COL_LP_5p_N1__TATCAGGAGTCATCCA-1	11.3039	11.411
003-030_T0_COL_LP_5p_N1__TCAGGTATCACTTACT-1	1.58188	8.7721
003-030_T0_COL_LP_5p_N1__GATCGTATCAGGCGAA-1	9.40746	10.911
003-030_T0_COL_LP_5p_N1__GAAACTCTCAATCTCT-1	10.4842	10.7208
003-030_T0_COL_LP_5p_N1__AGAGTGGAGGGAAACA-1	0.712088	6.47438
003-030_T0_COL_LP_5p_N1__TTATGCTGTCTAAAGA-1	9.88665	10.0192
003-030_T0_COL_LP_5p_N1__GCTGCTTAGTGAAGAG-1	1.62338	6.93043
003-030_T0_COL_LP_5p_N1__CCTTCGATCTCGGACG-1	5.98286	6.95274
003-030_T0_COL_LP_5p_N1__TGACTAGCATATGAGA-1	2.69302	7.81602
003-030_T0_COL_LP_5p_N1__CGAGAAGGTCTAGTCA-1	6.17524	7.20194
003-030_T0_COL_LP_5p_N1__CCTCAGTGTTTCCACC-1	11.7963	7.96245
003-030_T0_COL_LP_5p_N1__ACGATACGTAGGGACT-1	0.727965	6.99886
003-030_T0_COL_LP_5p_N1__GACGTGCAGTACTTGC-1	1.20704	8.87498
003-030_T0_COL_LP_5p_N1__CTTAACTCATTCTTAC-1	0.545036	4.89413
003-030_T0_COL_LP_5p_N1__CCGTTCAAGTGAACAT-1	1.26718	6.79806
003-030_T0_COL_LP_5p_N1__GTTACAGCACATTCGA-1	6.64525	6.15656
003-030_T0_COL_LP_5p_N1__CTCGAGGGTCGAGATG-1	1.44978	8.67772
003-030_T0_COL_LP_5p_N1__CCGTTCATCTTGAGGT-1	1.58189	6.96058
003-030_T0_COL_LP_5p_N1__AGCGGTCTCATACGGT-1	0.240861	7.35575
003-030_T0_COL_LP_5p_N1__GCCTCTAAGTCAAGCG-1	1.5727	5.9715
003-030_T0_COL_LP_5p_N1__GCGGGTTGTGAGTGAC-1	5.972	6.68307
003-030_T0_COL_LP_5p_N1__GTACGTATCTGAGGGA-1	0.954129	7.04167
003-030_T0_COL_LP_5p_N1__CCACGGACAGGGTATG-1	11.0345	11.2016
003-030_T0_COL_LP_5p_N1__CACAGTATCGGCGCAT-1	10.2567	10.5248
003-030_T0_COL_LP_5p_N1__GGTATTGCATCTCGCT-1	0.72439	7.09442
003-030_T0_COL_LP_5p_N1__TTTGTCAGTCTGCAAT-1	0.421918	6.66372
003-030_T0_COL_LP_5p_N1__CAGGTGCTCGTTTGCC-1	12.0441	8.31813
003-030_T0_COL_LP_5p_N1__GCAATCACAAACTGCT-1	0.65931	7.16471
003-030_T0_COL_LP_5p_N1__ACGAGCCCATCAGTCA-1	0.657106	4.89929
003-030_T0_COL_LP_5p_N1__AGAATAGCACATGACT-1	10.2451	10.2458
003-030_T0_COL_LP_5p_N1__GTTAAGCTCGCCATAA-1	5.97826	7.19641
003-030_T0_COL_LP_5p_N1__TCTTCGGAGCTATGCT-1	5.95223	7.32783
003-030_T0_COL_LP_5p_N1__ACGCCGAAGTGTCCAT-1	1.57109	8.69428
003-030_T0_COL_LP_5p_N1__AGTAGTCTCACCATAG-1	0.770514	4.86357
003-030_T0_COL_LP_5p_N1__TGCTGCTGTACCGAGA-1	-0.105314	5.41941
003-030_T0_COL_LP_5p_N1__GCCTCTATCAAGGCTT-1	0.692192	4.84519
003-030_T0_COL_LP_5p_N1__AGTTGGTCACGGCCAT-1	1.48553	8.94204
003-030_T0_COL_LP_5p_N1__GACCTGGTCTCGTTTA-1	5.93674	7.12413
003-030_T0_COL_LP_5p_N1__GGTGCGTCACGTCTCT-1	9.95375	10.4393
003-030_T0_COL_LP_5p_N1__ACCAGTATCGGCGCAT-1	1.4491	5.5986
003-030_T0_COL_LP_5p_N1__TTGGAACTCGCTGATA-1	1.35897	5.8784
003-030_T0_COL_LP_5p_N1__TAAACCGTCATGCTCC-1	0.728403	7.06153
003-030_T0_COL_LP_5p_N1__ACGGGCTTCAGCTCTC-1	0.25942	5.08863
003-030_T0_COL_LP_5p_N1__AAATGCCAGTCCCACG-1	6.61355	6.23607
003-030_T0_COL_LP_5p_N1__TCGAGGCTCGTGGTCG-1	1.77779	6.6021
003-030_T0_COL_LP_5p_N1__GAACGGAGTGTTCTTT-1	0.350811	7.22537
003-030_T0_COL_LP_5p_N1__GTACGTATCTTGACGA-1	9.76319	9.69045
003-030_T0_COL_LP_5p_N1__TCTCTAACACTTCGAA-1	6.62696	5.28008
003-030_T0_COL_LP_5p_N1__GTAACTGGTCGCGTGT-1	0.450428	4.99239
003-030_T0_COL_LP_5p_N1__ATGAGGGAGACACGAC-1	1.94095	3.99009
003-030_T0_COL_LP_5p_N1__GTAGTCAGTTCGCTAA-1	9.94401	10.0598
003-030_T0_COL_LP_5p_N1__CACTCCAGTACGCACC-1	6.44512	6.31835
003-030_T0_COL_LP_5p_N1__TGACAACTCTCACATT-1	0.637502	7.04857
003-030_T0_COL_LP_5p_N1__TCAATCTAGGCTAGGT-1	9.996	9.57726
003-030_T0_COL_LP_5p_N1__AAACGGGCATGCGCAC-1	0.418809	4.94186
003-030_T0_COL_LP_5p_N1__CAGCCGAGTCACTGGC-1	9.65592	9.48321
003-030_T0_COL_LP_5p_N1__TTTGGTTTCACTTACT-1	6.04126	6.46575
003-030_T0_COL_LP_5p_N1__AACTCCCTCGTTGCCT-1	10.1058	10.581
003-030_T0_COL_LP_5p_N1__CGTGTCTGTTGCGCAC-1	0.466622	7.23674
003-030_T0_COL_LP_5p_N1__AGCCTAAAGAAACGCC-1	6.58338	5.03253
003-030_T0_COL_LP_5p_N1__CGGGTCAAGCACCGCT-1	10.1362	10.2832
003-030_T0_COL_LP_5p_N1__GCTCCTATCGGCTTGG-1	0.494632	6.98557
003-030_T0_COL_LP_5p_N1__CAACCTCTCCAGGGCT-1	1.60939	5.94403
003-030_T0_COL_LP_5p_N1__TTCTTAGTCCAGAGGA-1	1.57001	7.50071
003-030_T0_COL_LP_5p_N1__TGGTTCCAGACCGGAT-1	0.74531	4.81423
003-030_T0_COL_LP_5p_N1__CCTAGCTGTACGAAAT-1	6.66536	7.12853
003-030_T0_COL_LP_5p_N1__GCCTCTATCCTTTCGG-1	10.3533	10.8243
003-030_T0_COL_LP_5p_N1__GGTGCGTGTTATGCGT-1	6.13643	7.2886
003-030_T0_COL_LP_5p_N1__CAAGATCGTCAATGTC-1	6.0083	7.3332
003-030_T0_COL_LP_5p_N1__TGTTCCGGTCATATCG-1	10.0277	10.6336
003-030_T0_COL_LP_5p_N1__GACTGCGAGGATGGAA-1	0.231311	5.20606
003-030_T0_COL_LP_5p_N1__AAAGTAGAGTGTCCCG-1	1.2592	7.41526
003-030_T0_COL_LP_5p_N1__GACTGCGTCCTGTACC-1	5.58519	7.57357
003-030_T0_COL_LP_5p_N1__AACACGTAGATAGGAG-1	1.4927	7.28706
003-030_T0_COL_LP_5p_N1__AGTAGTCCAGCGTAAG-1	0.715776	7.13968
003-030_T0_COL_LP_5p_N1__ATAAGAGGTGGGTCAA-1	5.83158	7.30539
003-030_T0_COL_LP_5p_N1__CATCAGAGTTGATTCG-1	9.9741	10.2035
003-030_T0_COL_LP_5p_N1__GAATAAGGTTGGTAAA-1	6.06707	7.20274
003-030_T0_COL_LP_5p_N1__ACCTTTAGTTCGTGAT-1	5.97239	7.19151
003-030_T0_COL_LP_5p_N1__GCAGCCAGTTCGTTGA-1	10.6592	10.9925
003-030_T0_COL_LP_5p_N1__CTCTGGTGTTCACCTC-1	5.97418	7.06906
003-030_T0_COL_LP_5p_N1__ACCCACTGTAGCGTAG-1	1.97874	4.32195
003-030_T0_COL_LP_5p_N1__GTATCTTGTCGCGAAA-1	7.35311	6.18892
003-030_T0_COL_LP_5p_N1__CTAAGACCACCAGTTA-1	11.0911	12.0641
003-030_T0_COL_LP_5p_N1__ATTGGACCAAGAGTCG-1	0.307275	6.01917
003-030_T0_COL_LP_5p_N1__CTAGTGAGTTCCGTCT-1	6.55091	7.70622
003-030_T0_COL_LP_5p_N1__GTAACTGAGACTGTAA-1	6.04046	6.95668
003-030_T0_COL_LP_5p_N1__CGTCAGGTCATCGGAT-1	11.0302	11.0888
003-030_T0_COL_LP_5p_N1__TAGGCATGTCTTGTCC-1	11.0398	11.3677
003-030_T0_COL_LP_5p_N1__TCAGCTCTCGGTGTCG-1	1.5656	8.60336
003-030_T0_COL_LP_5p_N1__TTGTAGGGTCCTCTTG-1	1.46465	8.88397
003-030_T0_COL_LP_5p_N1__GCGCCAATCAGTCCCT-1	1.83258	6.33585
003-030_T0_COL_LP_5p_N1__TTGGCAACAATACGCT-1	0.57713	7.01265
003-030_T0_COL_LP_5p_N1__CTTAACTGTCATATGC-1	6.21602	7.21037
003-030_T0_COL_LP_5p_N1__TTCTCAAAGATGCCTT-1	10.0825	9.87673
003-030_T0_COL_LP_5p_N1__TAAGTGCGTTGGGACA-1	1.45222	8.76351
003-030_T0_COL_LP_5p_N1__TTTCCTCTCAGAGGTG-1	5.94572	7.18321
003-030_T0_COL_LP_5p_N1__CGAACATGTTCGGGCT-1	6.22067	7.42611
003-030_T0_COL_LP_5p_N1__GGACATTAGTTGTAGA-1	0.904278	6.87978
003-030_T0_COL_LP_5p_N1__AACCGCGGTGCCTGCA-1	1.29519	7.35141
003-030_T0_COL_LP_5p_N1__AAAGCAACACACAGAG-1	0.555086	7.01182
003-030_T0_COL_LP_5p_N1__CTGCGGACAGAGTGTG-1	2.16262	4.34372
003-030_T0_COL_LP_5p_N1__GTGCATAGTCCAGTTA-1	-0.244168	6.33818
003-030_T0_COL_LP_5p_N1__CAGCTGGCAGGTGCCT-1	0.403866	5.03473
003-030_T0_COL_LP_5p_N1__CGTGAGCTCTTCCTTC-1	1.57282	8.62347
003-030_T0_COL_LP_5p_N1__ACATACGGTCGAGTTT-1	6.20447	7.28765
003-030_T0_COL_LP_5p_N1__TAAGTGCAGTATGACA-1	1.39183	8.93049
003-030_T0_COL_LP_5p_N1__GACCAATAGAGGTAGA-1	10.1314	10.4257
003-030_T0_COL_LP_5p_N1__CACAGGCCAATGGATA-1	10.9416	11.142
003-030_T0_COL_LP_5p_N1__GCGCCAACAAGTCTGT-1	1.43053	8.79753
003-030_T0_COL_LP_5p_N1__GTGCGGTAGAAAGTGG-1	6.21323	7.2103
003-030_T0_COL_LP_5p_N1__ATCCACCGTTATGTGC-1	1.6766	6.92228
003-030_T0_COL_LP_5p_N1__ATCATGGCAAGTCTAC-1	0.716876	7.00544
003-030_T0_COL_LP_5p_N1__CTGCCTACACGCCAGT-1	1.52551	8.53872
003-030_T0_COL_LP_5p_N1__TCCCGATGTGTGAATA-1	0.928248	6.93216
003-030_T0_COL_LP_5p_N1__CCACGGAGTATGGTTC-1	1.5915	9.05765
003-030_T0_COL_LP_5p_N1__GATCTAGAGATCTGAA-1	6.22864	7.41792
003-030_T0_COL_LP_5p_N1__TTTGGTTGTATGGTTC-1	-0.394417	6.20243
003-030_T0_COL_LP_5p_N1__ATGCGATGTCCCGACA-1	10.7743	10.9102
003-030_T0_COL_LP_5p_N1__CAGCCGAGTAAATGTG-1	10.1536	10.3887
003-030_T0_COL_LP_5p_N1__CCTAAAGGTAGAGCTG-1	5.91368	7.12495
003-030_T0_COL_LP_5p_N1__CTCTACGAGACACTAA-1	0.805995	4.83411
003-030_T0_COL_LP_5p_N1__GATCGATTCTTGTCAT-1	1.8712	7.08253
003-030_T0_COL_LP_5p_N1__GATGCTACAATACGCT-1	6.9529	6.40723
003-030_T0_COL_LP_5p_N1__ACATGGTAGTCCGTAT-1	1.49495	8.81687
003-030_T0_COL_LP_5p_N1__CGAGAAGGTACCTACA-1	0.522087	7.14449
003-030_T0_COL_LP_5p_N1__AACTGGTTCTGGTTCC-1	1.46993	6.8422
003-030_T0_COL_LP_5p_N1__CCATGTCCACCACGTG-1	10.6899	10.8919
003-030_T0_COL_LP_5p_N1__TGGACGCTCCACTCCA-1	0.413704	7.46553
003-030_T0_COL_LP_5p_N1__ACTGAGTGTCCAGTAT-1	6.17114	7.00995
003-030_T0_COL_LP_5p_N1__GCAGTTATCCCTCAGT-1	-0.214727	5.34158
003-030_T0_COL_LP_5p_N1__CACTCCACAGTGGGAT-1	10.6436	11.0235
003-030_T0_COL_LP_5p_N1__CAAGATCAGATCCGAG-1	6.24831	7.41077
003-030_T0_COL_LP_5p_N1__TCACAAGGTCGGCATC-1	5.9641	7.21387
003-030_T0_COL_LP_5p_N1__CGTTAGACAGGGCATA-1	9.90697	9.92616
003-030_T0_COL_LP_5p_N1__ACGGAGACATATGAGA-1	0.20669	5.401
003-030_T0_COL_LP_5p_N1__GTTCTCGAGTACACCT-1	6.12986	7.23384
003-030_T0_COL_LP_5p_N1__GAGCAGACAATACGCT-1	6.14871	6.40217
003-030_T0_COL_LP_5p_N1__TCGGGACGTCAGAAGC-1	-0.208345	5.68415
003-030_T0_COL_LP_5p_N1__AGGGTGACAAGTAATG-1	10.245	10.4949
003-030_T0_COL_LP_5p_N1__TCAGGATCAAGCGTAG-1	1.55644	6.26785
003-030_T0_COL_LP_5p_N1__CTTCTCTAGCTGGAAC-1	0.56979	6.31086
003-030_T0_COL_LP_5p_N1__CGAACATCAAGAGTCG-1	11.1502	11.2807
003-030_T0_COL_LP_5p_N1__CATGGCGAGTGCCATT-1	5.93947	7.6418
003-030_T0_COL_LP_5p_N1__AGCTTGAGTTCTGTTT-1	11.2302	11.3918
003-030_T0_COL_LP_5p_N1__GGAACTTAGCGCTTAT-1	1.28894	8.65947
003-030_T0_COL_LP_5p_N1__ACAGCCGGTAGATTAG-1	-0.00417955	10.5676
003-030_T0_COL_LP_5p_N1__TGACTAGCAATAGCGG-1	0.426549	7.18911
003-030_T0_COL_LP_5p_N1__GCTTCCATCAACGGCC-1	1.63971	9.27978
003-030_T0_COL_LP_5p_N1__CATGACAAGACATAAC-1	6.37261	6.57013
003-030_T0_COL_LP_5p_N1__ACAGCCGAGTCCCACG-1	0.499309	6.90977
003-030_T0_COL_LP_5p_N1__GACACGCAGCACCGCT-1	1.66707	8.90495
003-030_T0_COL_LP_5p_N1__TATGCCCGTAAGGGAA-1	6.02464	6.99997
003-030_T0_COL_LP_5p_N1__CAAGTTGTCAGGCGAA-1	-0.0617852	5.36428
003-030_T0_COL_LP_5p_N1__GAGTCCGGTTTGCATG-1	0.993613	6.98962
003-030_T0_COL_LP_5p_N1__CCGTGGACATAGTAAG-1	1.3111	8.78079
003-030_T0_COL_LP_5p_N1__CAGCTAATCACAACGT-1	10.3092	10.5962
003-030_T0_COL_LP_5p_N1__AACTGGTAGTGGGTTG-1	6.06646	6.83606
003-030_T0_COL_LP_5p_N1__GTAACTGAGTTACCCA-1	11.9868	8.25264
003-030_T0_COL_LP_5p_N1__GCCTCTATCATCGGAT-1	10.2924	10.6687
003-030_T0_COL_LP_5p_N1__GATCGCGCAATGGACG-1	5.96401	6.995
003-030_T0_COL_LP_5p_N1__ACCGTAAAGACAAAGG-1	10.5696	10.8399
003-030_T0_COL_LP_5p_N1__TCCACACAGTGTACCT-1	6.11181	7.21936
003-030_T0_COL_LP_5p_N1__GGAGCAATCATTTGGG-1	0.35123	5.02409
003-030_T0_COL_LP_5p_N1__TTTGCGCGTCATGCCG-1	10.8595	11.1921
003-030_T0_COL_LP_5p_N1__TGCACCTCAAGACGTG-1	9.89918	10.2727
003-030_T0_COL_LP_5p_N1__AGCAGCCGTCGAACAG-1	10.8756	11.2066
003-030_T0_COL_LP_5p_N1__GATGAGGGTAAACACA-1	0.584587	7.16957
003-030_T0_COL_LP_5p_N1__GTTCTCGGTGTGTGCC-1	1.0379	6.84299
003-030_T0_COL_LP_5p_N1__CCTATTACATCCCATC-1	6.05608	7.39893
003-030_T0_COL_LP_5p_N1__TATCTCACAAACTGCT-1	6.54957	7.2682
003-030_T0_COL_LP_5p_N1__CATCAAGGTAAGCACG-1	1.49571	8.77286
003-030_T0_COL_LP_5p_N1__CGAATGTTCCAATGGT-1	0.0578301	6.62717
003-030_T0_COL_LP_5p_N1__ACTTACTTCTGCGGCA-1	11.2767	12.1184
003-030_T0_COL_LP_5p_N1__CTTAGGATCGTGACAT-1	6.6081	7.84984
003-030_T0_COL_LP_5p_N1__GAAACTCCACAGCGTC-1	5.94829	7.05543
003-030_T0_COL_LP_5p_N1__TGTCCCAGTTCGTCTC-1	-0.0279308	5.27123
003-030_T0_COL_LP_5p_N1__CTAGTGAAGCTAGCCC-1	10.3767	10.6825
003-030_T0_COL_LP_5p_N1__CCGTGGATCCATTCTA-1	0.651693	7.0107
003-030_T0_COL_LP_5p_N1__GACCAATAGTGCCAGA-1	7.37097	6.19483
003-030_T0_COL_LP_5p_N1__TACGGTACATTCCTCG-1	0.697918	6.93062
003-030_T0_COL_LP_5p_N1__CAACCAATCTCGCTTG-1	6.26258	6.71531
003-030_T0_COL_LP_5p_N1__CAAGTTGTCACTCTTA-1	10.3768	9.23854
003-030_T0_COL_LP_5p_N1__CGGACGTAGACACGAC-1	1.23713	6.86551
003-030_T0_COL_LP_5p_N1__GTTCGGGGTCGTTGTA-1	0.541684	6.28873
003-030_T0_COL_LP_5p_N1__AACTCTTTCTAACTTC-1	9.97147	9.72205
003-030_T0_COL_LP_5p_N1__GCATACAAGCATGGCA-1	6.75384	8.00875
003-030_T0_COL_LP_5p_N1__CGATGTAAGCTGAAAT-1	0.845605	6.9753
003-030_T0_COL_LP_5p_N1__GTACGTATCACCGGGT-1	0.823855	7.22573
003-030_T0_COL_LP_5p_N1__GACTGCGAGCCTTGAT-1	10.4164	10.5441
003-030_T0_COL_LP_5p_N1__TGGACGCCACCAACCG-1	1.48504	6.90447
003-030_T0_COL_LP_5p_N1__ACATACGCATCACGTA-1	6.17893	7.29654
003-030_T0_COL_LP_5p_N1__GGTGTTACATGGTTGT-1	10.2218	10.7662
003-030_T0_COL_LP_5p_N1__AGGTCATAGGTAAACT-1	5.95945	7.27846
003-030_T0_COL_LP_5p_N1__ACAGCCGCAGTAACGG-1	1.60108	5.53537
003-030_T0_COL_LP_5p_N1__ACATGGTGTTACGACT-1	1.62407	9.32077
003-030_T0_COL_LP_5p_N1__GAACGGACATTGGGCC-1	6.04601	6.9251
003-030_T0_COL_LP_5p_N1__ATTATCCGTATAATGG-1	-0.109493	6.32236
003-030_T0_COL_LP_5p_N1__ACATACGTCGCGCCAA-1	9.88314	9.66049
003-030_T0_COL_LP_5p_N1__CGATGGCTCAACGGCC-1	1.35958	8.78102
003-030_T0_COL_LP_5p_N1__CTTTGCGGTCGAACAG-1	6.1178	6.99383
003-030_T0_COL_LP_5p_N1__AACCATGGTTACGGAG-1	10.4971	10.518
003-030_T0_COL_LP_5p_N1__GGCGACTCAAGGACTG-1	6.44425	6.34608
003-030_T0_COL_LP_5p_N1__TGCTACCGTACCTACA-1	11.2791	11.4331
003-030_T0_COL_LP_5p_N1__ATAACGCGTCTGATCA-1	10.7357	10.8747
003-030_T0_COL_LP_5p_N1__GGCTCGAAGTGACATA-1	10.234	10.4117
003-030_T0_COL_LP_5p_N1__GCTCTGTGTTTGGCGC-1	1.76501	7.27217
003-030_T0_COL_LP_5p_N1__AGAGCTTCACGTAAGG-1	10.7147	11.5422
003-030_T0_COL_LP_5p_N1__TGTATTCTCTAACCGA-1	7.07758	6.99803
003-030_T0_COL_LP_5p_N1__CTAGCCTGTCGCGAAA-1	1.48722	6.73864
003-030_T0_COL_LP_5p_N1__GACCAATAGCGTCAAG-1	9.41054	10.8745
003-030_T0_COL_LP_5p_N1__TCGCGAGGTCTCACCT-1	2.1837	4.80692
003-030_T0_COL_LP_5p_N1__GTGCGGTAGGCAGGTT-1	5.95133	7.08493
003-030_T0_COL_LP_5p_N1__GCGACCAGTGTTCTTT-1	6.11896	6.61984
003-030_T0_COL_LP_5p_N1__GCATGATGTTTAAGCC-1	9.65759	9.44445
003-030_T0_COL_LP_5p_N1__CTGCGGACAACGATGG-1	10.6547	9.23183
003-030_T0_COL_LP_5p_N1__ATCTGCCAGTGGAGTC-1	10.2034	10.3003
003-030_T0_COL_LP_5p_N1__GGCTCGACATGATCCA-1	10.0453	9.86402
003-030_T0_COL_LP_5p_N1__GATCTAGAGTGCGTGA-1	0.636166	6.9595
003-030_T0_COL_LP_5p_N1__CTCAGAACAATAACGA-1	12.1936	8.28857
003-030_T0_COL_LP_5p_N1__CATGCCTAGTCGTACT-1	10.4363	10.5114
003-030_T0_COL_LP_5p_N1__TAGACCACATATACCG-1	1.28694	7.19395
003-030_T0_COL_LP_5p_N1__TTGAACGGTAAACCTC-1	6.15583	7.45793
003-030_T0_COL_LP_5p_N1__TAAGAGACAGACAGGT-1	6.53208	7.87666
003-030_T0_COL_LP_5p_N1__TATTACCTCCGCATCT-1	10.3062	10.662
003-030_T0_COL_LP_5p_N1__GTGGGTCGTAAATACG-1	1.16719	8.33632
003-030_T0_COL_LP_5p_N1__CAGCAGCGTTCAGACT-1	10.7798	10.7416
003-030_T0_COL_LP_5p_N1__GCGGGTTAGATAGGAG-1	1.64954	9.18732
003-030_T0_COL_LP_5p_N1__CAAGAAAGTCCTAGCG-1	6.22236	7.38228
003-030_T0_COL_LP_5p_N1__AACTCAGTCATCGGAT-1	0.917029	7.01458
003-030_T0_COL_LP_5p_N1__TAGTTGGAGGATATAC-1	6.57031	5.2893
003-030_T0_COL_LP_5p_N1__CGTAGGCGTGCGGTAA-1	1.7275	6.87268
003-030_T0_COL_LP_5p_N1__TACTCGCTCACATACG-1	10.5088	10.9772
003-030_T0_COL_LP_5p_N1__GACCAATTCTCTAAGG-1	1.65898	9.08372
003-030_T0_COL_LP_5p_N1__CGCTATCGTCACAAGG-1	1.61621	5.82909
003-030_T0_COL_LP_5p_N1__AGCATACGTATAAACG-1	0.726347	4.76049
003-030_T0_COL_LP_5p_N1__CCTAAAGAGCCACGTC-1	10.2108	9.84837
003-030_T0_COL_LP_5p_N1__GATCGATCACGGACAA-1	0.992351	6.96353
003-030_T0_COL_LP_5p_N1__AAGGCAGTCGCCGTGA-1	10.5005	10.7106
003-030_T0_COL_LP_5p_N1__GTCGGGTGTACCGGCT-1	6.26498	7.30956
003-030_T0_COL_LP_5p_N1__TACGGGCGTGTGACCC-1	1.85485	4.62172
003-030_T0_COL_LP_5p_N1__TTGACTTAGAGACTTA-1	6.80843	6.97701
003-030_T0_COL_LP_5p_N1__GAACGGATCCGTTGTC-1	11.0473	11.3684
003-030_T0_COL_LP_5p_N1__TGCTACCAGTGGACGT-1	6.59453	5.10842
003-030_T0_COL_LP_5p_N1__CGATCGGGTCCCTACT-1	6.05124	7.35732
003-030_T0_COL_LP_5p_N1__GTGCGGTTCTGTTGAG-1	0.340435	6.91783
003-030_T0_COL_LP_5p_N1__TGTGGTAAGAGCTGCA-1	6.69494	5.09393
003-030_T0_COL_LP_5p_N1__GTAGTCAAGTGCCATT-1	11.0608	11.249
003-030_T0_COL_LP_5p_N1__CGACCTTCAAAGCAAT-1	10.4491	10.4176
003-030_T0_COL_LP_5p_N1__ATGAGGGTCTTCATGT-1	0.548009	7.07625
003-030_T0_COL_LP_5p_N1__TTTGGTTCACCGCTAG-1	9.48101	10.8558
003-030_T0_COL_LP_5p_N1__CGATGTACAGGGTTAG-1	0.527405	4.98912
003-030_T0_COL_LP_5p_N1__TACACGATCTGCTGCT-1	0.908608	6.72075
003-030_T0_COL_LP_5p_N1__TCATTTGAGGGATGGG-1	10.163	10.6242
003-030_T0_COL_LP_5p_N1__CCCAGTTCAAGCCCAC-1	0.42608	5.05643
003-030_T0_COL_LP_5p_N1__TTTATGCAGACGACGT-1	0.485501	4.99899
003-030_T0_COL_LP_5p_N1__AGGTCATTCAACGCTA-1	1.67239	9.28995
003-030_T0_COL_LP_5p_N1__GAACCTATCCTTGACC-1	6.3604	7.48286
003-030_T0_COL_LP_5p_N1__CAAGTTGCATGTCTCC-1	9.79515	9.50125
003-030_T0_COL_LP_5p_N1__TCTCTAAAGTATTGGA-1	6.10006	7.3073
003-030_T0_COL_LP_5p_N1__AGATTGCCAGACACTT-1	1.62989	6.03564
003-030_T0_COL_LP_5p_N1__GCGCCAAGTCCCTACT-1	1.61197	7.66666
003-030_T0_COL_LP_5p_N1__CCACGGAAGCGACGTA-1	1.30984	8.50491
003-030_T0_COL_LP_5p_N1__ATTTCTGTCTGTGCAA-1	6.49845	7.00381
003-030_T0_COL_LP_5p_N1__GTAACGTAGTACGTAA-1	6.45063	6.9418
003-030_T0_COL_LP_5p_N1__GGTGCGTCAGGACGTA-1	6.54805	5.16068
003-030_T0_COL_LP_5p_N1__CGTCACTCAATGTAAG-1	5.87577	6.94353
003-030_T0_COL_LP_5p_N1__AGTCTTTGTTCCGTCT-1	1.61989	8.66168
003-030_T0_COL_LP_5p_N1__CACATAGAGGCAGGTT-1	1.25738	7.07912
003-030_T0_COL_LP_5p_N1__CGAACATGTTAAGAAC-1	6.42568	5.24327
003-030_T0_COL_LP_5p_N1__CTACATTCAACGCACC-1	10.6122	11.0109
003-030_T0_COL_LP_5p_N1__TCAGCAACAGCCACCA-1	6.13718	6.60375
003-030_T0_COL_LP_5p_N1__GACACGCCACTTAACG-1	9.56215	9.1527
003-030_T0_COL_LP_5p_N1__GCATGCGTCCGCAAGC-1	10.0194	9.9362
003-030_T0_COL_LP_5p_N1__CTCACACTCGACGGAA-1	10.0407	10.5791
003-030_T0_COL_LP_5p_N1__GAACGGAAGTCACGCC-1	0.503861	7.22528
003-030_T0_COL_LP_5p_N1__CAAGTTGAGCGTTTAC-1	0.586207	6.91666
003-030_T0_COL_LP_5p_N1__GTTCGGGTCCTTGCCA-1	6.31787	6.24579
003-030_T0_COL_LP_5p_N1__CGGCTAGCAGGAACGT-1	11.1115	12.035
003-030_T0_COL_LP_5p_N1__CCACGGACATACTCTT-1	1.03625	7.59624
003-030_T0_COL_LP_5p_N1__ACGATGTAGACAGAGA-1	5.9665	6.71438
003-030_T0_COL_LP_5p_N1__GGAATAATCAGGATCT-1	-0.256155	4.94372
003-030_T0_COL_LP_5p_N1__CTAATGGTCCAAACAC-1	6.07287	7.41497
003-030_T0_COL_LP_5p_N1__AACCATGTCTCTTGAT-1	-2.6876	4.55619
003-030_T0_COL_LP_5p_N1__GCGAGAAAGTTCGCAT-1	10.1853	9.74147
003-030_T0_COL_LP_5p_N1__TACTCATCAAGTCTGT-1	9.71805	9.51279
003-030_T0_COL_LP_5p_N1__ATCCGAATCACGACTA-1	1.65248	9.11145
003-030_T0_COL_LP_5p_N1__GCATGCGTCGCAGGCT-1	6.14314	6.99765
003-030_T0_COL_LP_5p_N1__TCAGATGCACAGTCGC-1	9.95079	10.1859
003-030_T0_COL_LP_5p_N1__ATCGAGTGTAAGGGCT-1	6.46309	7.2377
003-030_T0_COL_LP_5p_N1__TCATTTGCAACACCTA-1	1.36868	8.40238
003-030_T0_COL_LP_5p_N1__ATCGAGTTCGCGGATC-1	10.1248	10.7035
003-030_T0_COL_LP_5p_N1__TAGTTGGTCATTGCCC-1	1.06554	6.86039
003-030_T0_COL_LP_5p_N1__GGAAAGCTCACATGCA-1	1.42587	8.01755
003-030_T0_COL_LP_5p_N1__ACTTTCAAGTCCTCCT-1	0.769704	4.84969
003-030_T0_COL_LP_5p_N1__ACAGCCGCAGGACCCT-1	-0.219934	5.37852
003-030_T0_COL_LP_5p_N1__CGGACTGCACTCTGTC-1	6.73946	7.10041
003-030_T0_COL_LP_5p_N1__GGGACCTTCTATGTGG-1	0.793162	4.87972
003-030_T0_COL_LP_5p_N1__TGCCCTATCTCGTTTA-1	6.16083	7.47465
003-030_T0_COL_LP_5p_N1__CTGATCCAGATGTGGC-1	10.1733	10.7215
003-030_T0_COL_LP_5p_N1__CACCACTTCGGTCTAA-1	0.575154	4.87551
003-030_T0_COL_LP_5p_N1__CACCACTTCCTCTAGC-1	1.67628	3.97987
003-030_T0_COL_LP_5p_N1__ATCACGAGTCGAGATG-1	10.5037	10.9244
003-030_T0_COL_LP_5p_N1__CGGACTGAGTACGATA-1	1.50944	7.93165
003-030_T0_COL_LP_5p_N1__GTTCATTTCCTTGACC-1	1.72431	6.22891
003-030_T0_COL_LP_5p_N1__CCACTACAGCTCCTTC-1	0.270594	7.27498
003-030_T0_COL_LP_5p_N1__TCGAGGCGTTAAGATG-1	9.94865	10.6955
003-030_T0_COL_LP_5p_N1__TGTGTTTGTTCAGACT-1	6.76857	6.63734
003-030_T0_COL_LP_5p_N1__TGATTTCGTCAAACTC-1	0.567803	5.03008
003-030_T0_COL_LP_5p_N1__GTCGTAAGTCCAAGTT-1	0.452425	6.91245
003-030_T0_COL_LP_5p_N1__CGGAGCTGTGGCTCCA-1	1.64583	5.54878
003-030_T0_COL_LP_5p_N1__TTTACTGTCTGGCGTG-1	-0.078563	7.64744
003-030_T0_COL_LP_5p_N1__CTTGGCTTCCCTAACC-1	10.0747	10.1363
003-030_T0_COL_LP_5p_N1__GATGAAATCTGAGTGT-1	6.43824	6.93495
003-030_T0_COL_LP_5p_N1__GTACTCCTCACGACTA-1	10.1367	10.7648
003-030_T0_COL_LP_5p_N1__CTCGGAGTCACGCGGT-1	10.5567	10.6149
003-030_T0_COL_LP_5p_N1__GTAACTGGTGTTCGAT-1	0.643754	4.95417
003-030_T0_COL_LP_5p_N1__GTTAAGCGTAAACGCG-1	1.63985	9.12056
003-030_T0_COL_LP_5p_N1__TGGCCAGTCCATGAGT-1	0.455323	4.99269
003-030_T0_COL_LP_5p_N1__GTACTCCTCAGAGCTT-1	10.5723	11.5122
003-030_T0_COL_LP_5p_N1__ACATGGTAGGCGATAC-1	0.0124966	10.5721
003-030_T0_COL_LP_5p_N1__GGCGTGTTCAGTTGAC-1	10.7867	11.0836
003-030_T0_COL_LP_5p_N1__TCGGGACGTTTGACAC-1	0.640219	6.99114
003-030_T0_COL_LP_5p_N1__TGAGCCGTCTCGCATC-1	0.605692	6.7359
003-030_T0_COL_LP_5p_N1__CGGACTGCAGTATGCT-1	0.521846	7.1832
003-030_T0_COL_LP_5p_N1__GTCCTCATCGCCGTGA-1	-0.59623	5.36305
003-030_T0_COL_LP_5p_N1__ACTGTCCTCACGATGT-1	5.87802	6.9015
003-030_T0_COL_LP_5p_N1__GGAACTTGTTCGAATC-1	6.60117	7.01055
003-030_T0_COL_LP_5p_N1__GTACTCCAGAGTAAGG-1	6.73443	7.67739
003-030_T0_COL_LP_5p_N1__AGATCTGTCCTAGAAC-1	1.49147	8.79807
003-030_T0_COL_LP_5p_N1__CAGCAGCAGAGACTTA-1	1.63318	9.20781
003-030_T0_COL_LP_5p_N1__CAACTAGGTGCAACTT-1	1.61365	7.50619
003-030_T0_COL_LP_5p_N1__AAAGATGTCATGCAAC-1	9.97744	10.4645
003-030_T0_COL_LP_5p_N1__CTTGGCTGTCTCTCTG-1	1.28475	9.05556
003-030_T0_COL_LP_5p_N1__GTTAAGCTCACAAACC-1	0.430564	4.96999
003-030_T0_COL_LP_5p_N1__CATCAAGAGAAACCAT-1	1.72388	9.11717
003-030_T0_COL_LP_5p_N1__GACGCGTTCGGAATCT-1	10.659	10.7546
003-030_T0_COL_LP_5p_N1__ATGGGAGGTAAGAGAG-1	5.64573	7.60793
003-030_T0_COL_LP_5p_N1__TCCACACAGATCGATA-1	2.76013	3.96865
003-030_T0_COL_LP_5p_N1__ATGAGGGGTGCACGAA-1	1.12361	4.60864
003-030_T0_COL_LP_5p_N1__GCGGGTTCAAGAAGAG-1	0.868953	4.82716
003-030_T0_COL_LP_5p_N1__TTGGAACGTCAGAGGT-1	0.737144	7.19101
003-030_T0_COL_LP_5p_N1__TGTGGTAGTGTCGCTG-1	0.708884	4.86641
003-030_T0_COL_LP_5p_N1__GCAATCACAGGTCTCG-1	6.48693	5.22659
003-030_T0_COL_LP_5p_N1__TCTCATATCCTATGTT-1	9.89056	10.3833
003-030_T0_COL_LP_5p_N1__CATTATCCAGCTGCTG-1	6.62672	5.19421
003-030_T0_COL_LP_5p_N1__AGCTTGACATGACATC-1	9.78941	9.87678
003-030_T0_COL_LP_5p_N1__TTATGCTGTCAGCTAT-1	1.61958	7.36507
003-030_T0_COL_LP_5p_N1__GGCCGATCAAGCCCAC-1	-0.249596	5.34544
003-030_T0_COL_LP_5p_N1__CGCGTTTCAATCTACG-1	0.328628	7.52108
003-030_T0_COL_LP_5p_N1__TGCGGGTTCGTACGGC-1	6.51252	5.12289
003-030_T0_COL_LP_5p_N1__AGCATACGTGACTCAT-1	10.0205	9.21872
003-030_T0_COL_LP_5p_N1__AGAGTGGGTAGAGTGC-1	6.09458	7.37845
003-030_T0_COL_LP_5p_N1__GGATGTTTCAGCACAT-1	6.22402	6.99516
003-030_T0_COL_LP_5p_N1__CCACTACCAGATCTGT-1	9.67493	9.21672
003-030_T0_COL_LP_5p_N1__GAGTCCGCACACCGAC-1	9.94048	9.71516
003-030_T0_COL_LP_5p_N1__ACACCGGCAGCCTTGG-1	9.61768	9.32555
003-030_T0_COL_LP_5p_N1__GAATAAGTCCCTAATT-1	1.68989	9.01806
003-030_T0_COL_LP_5p_N1__CTACACCCAGCTGCTG-1	6.39323	7.01147
003-030_T0_COL_LP_5p_N1__CCGTGGAAGTATGACA-1	6.09333	7.37845
003-030_T0_COL_LP_5p_N1__GACTACAGTTACCGAT-1	-0.0201746	10.6446
003-030_T0_COL_LP_5p_N1__CTCTGGTGTCGAACAG-1	9.9925	10.5238
003-030_T0_COL_LP_5p_N1__TCGAGGCCACCGCTAG-1	10.357	10.6065
003-030_T0_COL_LP_5p_N1__GTCACGGTCAGTGCAT-1	2.04683	4.88182
003-030_T0_COL_LP_5p_N1__GAATAAGCAGTCGATT-1	9.92792	10.3106
003-030_T0_COL_LP_5p_N1__TGAGGGATCGGAAACG-1	0.877992	7.14576
003-030_T0_COL_LP_5p_N1__ATAACGCTCATCTGCC-1	6.45509	6.22184
003-030_T0_COL_LP_5p_N1__GCACTCTTCTACTCAT-1	6.7411	7.98914
003-030_T0_COL_LP_5p_N1__CCTACCAGTACCAGTT-1	2.36802	4.34634
003-030_T0_COL_LP_5p_N1__TTAGTTCTCTCTAAGG-1	10.1849	10.2958
003-030_T0_COL_LP_5p_N1__AGACGTTAGCCAGGAT-1	10.4844	10.9472
003-030_T0_COL_LP_5p_N1__CGACTTCCATGGATGG-1	9.8659	9.42029
003-030_T0_COL_LP_5p_N1__ATCCACCGTCACACGC-1	-2.72597	4.47342
003-030_T0_COL_LP_5p_N1__CTTAGGAGTGTTGAGG-1	1.48917	7.9858
003-030_T0_COL_LP_5p_N1__GGTATTGGTTCTGTTT-1	-0.677652	5.30574
003-030_T0_COL_LP_5p_N1__AGAATAGTCACCCTCA-1	6.02896	7.48482
003-030_T0_COL_LP_5p_N1__ACATGGTGTCCATGAT-1	10.6422	10.9597
003-030_T0_COL_LP_5p_N1__ATCCGAAAGTGCGATG-1	0.270929	7.22524
003-030_T0_COL_LP_5p_N1__GCGACCACACGACTCG-1	11.0568	11.1339
003-030_T0_COL_LP_5p_N1__TCTTTCCTCGGTCCGA-1	6.41127	7.28504
003-030_T0_COL_LP_5p_N1__GCAGCCACACTAGTAC-1	0.0969411	5.14506
003-030_T0_COL_LP_5p_N1__ACATACGAGTGGTAAT-1	6.39808	5.95997
003-030_T0_COL_LP_5p_N1__GCGCCAATCTTGGGTA-1	1.31959	9.51487
003-030_T0_COL_LP_5p_N1__TAAACCGGTGGCTCCA-1	1.38861	8.59224
003-030_T0_COL_LP_5p_N1__CTCTGGTGTGCTGTAT-1	6.31752	7.10485
003-030_T0_COL_LP_5p_N1__CTAATGGTCCTCAATT-1	6.48694	5.20397
003-030_T0_COL_LP_5p_N1__GGATGTTCACGGTTTA-1	0.548406	6.71568
003-030_T0_COL_LP_5p_N1__TAAACCGTCGGCTACG-1	1.10115	6.58761
003-030_T0_COL_LP_5p_N1__GCTGCTTAGCCACTAT-1	10.6473	10.7526
003-030_T0_COL_LP_5p_N1__GTACTTTTCTGCTGCT-1	6.41383	6.86946
003-030_T0_COL_LP_5p_N1__TGCACCTAGTTGAGTA-1	6.19071	7.18831
003-030_T0_COL_LP_5p_N1__ATCTACTAGTCCATAC-1	6.33263	7.21396
003-030_T0_COL_LP_5p_N1__GGGATGACACCATCCT-1	6.74394	7.91849
003-030_T0_COL_LP_5p_N1__CGAGAAGCAGTAACGG-1	6.29508	6.50999
003-030_T0_COL_LP_5p_N1__GTGCTTCTCTTCGGTC-1	0.0386923	5.62487
003-030_T0_COL_LP_5p_N1__AACGTTGCAGATTGCT-1	6.51025	7.157
003-030_T0_COL_LP_5p_N1__AGCTCTCCACTACAGT-1	6.44878	5.16357
003-030_T0_COL_LP_5p_N1__CCGTTCAGTCCGCTGA-1	0.506578	7.26071
003-030_T0_COL_LP_5p_N1__ACGGCCATCTAACGGT-1	6.1457	7.31544
003-030_T0_COL_LP_5p_N1__CCTATTATCCTCATTA-1	9.57007	9.25493
003-030_T0_COL_LP_5p_N1__GGACAAGGTTTACTCT-1	6.69328	8.04006
003-030_T0_COL_LP_5p_N1__GACTGCGCAGCTGGCT-1	1.68485	9.16701
003-030_T0_COL_LP_5p_N1__GCTCTGTGTTCTGTTT-1	0.279923	7.25389
003-030_T0_COL_LP_5p_N1__GAAACTCAGTGTCCAT-1	0.130253	10.6113
003-030_T0_COL_LP_5p_N1__TTGCGTCTCCACTGGG-1	0.33905	5.0394
003-030_T0_COL_LP_5p_N1__ATTACTCCATGTCCTC-1	10.7645	11.1907
003-030_T0_COL_LP_5p_N1__AATCGGTGTACAGTTC-1	1.71695	7.47904
003-030_T0_COL_LP_5p_N1__CACATTTGTCATCGGC-1	11.6495	11.0232
003-030_T0_COL_LP_5p_N1__GCTCCTACAGCCACCA-1	0.358892	4.99897
003-030_T0_COL_LP_5p_N1__TTTCCTCTCACCACCT-1	5.93731	6.71211
003-030_T0_COL_LP_5p_N1__TCCACACTCTCCCTGA-1	0.626931	6.75822
003-030_T0_COL_LP_5p_N1__CTCGTCAAGCGGCTTC-1	1.16417	8.99592
003-030_T0_COL_LP_5p_N1__GTTACAGGTGAGCGAT-1	1.48913	8.78988
003-030_T0_COL_LP_5p_N1__AGTAGTCCAAGTACCT-1	-0.256333	5.1263
003-030_T0_COL_LP_5p_N1__CTAAGACCACTAAGTC-1	10.1398	10.639
003-030_T0_COL_LP_5p_N1__GGCCGATAGGCGACAT-1	0.707774	4.7662
003-030_T0_COL_LP_5p_N1__CTCGAAACAAAGTGCG-1	1.22641	7.04229
003-030_T0_COL_LP_5p_N1__GCGCCAATCCGTTGTC-1	9.47994	10.885
003-030_T0_COL_LP_5p_N1__AGCGTATGTCGACTAT-1	6.76312	7.98048
003-030_T0_COL_LP_5p_N1__TCAGCTCGTTACAGAA-1	6.15468	7.38262
003-030_T0_COL_LP_5p_N1__AGGGAGTCATGACGGA-1	10.0826	10.7263
003-030_T0_COL_LP_5p_N1__GTGGGTCGTTGTACAC-1	9.81034	9.69667
003-030_T0_COL_LP_5p_N1__GTACTCCGTTACGACT-1	1.47135	6.85103
003-030_T0_COL_LP_5p_N1__CATGACAAGCCTCGTG-1	6.33624	7.23361
003-030_T0_COL_LP_5p_N1__GAAGCAGGTATTCGTG-1	0.647877	4.90499
003-030_T0_COL_LP_5p_N1__TGCGTGGAGTACGCCC-1	1.3538	8.56339
003-030_T0_COL_LP_5p_N1__GGGCACTCAATCCGAT-1	3.12395	3.48947
003-030_T0_COL_LP_5p_N1__TACTTACAGTTCCACA-1	2.5448	3.92136
003-030_T0_COL_LP_5p_N1__TGACGGCCATGGTAGG-1	10.1836	10.3992
003-030_T0_COL_LP_5p_N1__TGTGGTACAGACAGGT-1	6.63365	6.79764
003-030_T0_COL_LP_5p_N1__CAAGGCCAGTACGCCC-1	10.1399	9.82305
003-030_T0_COL_LP_5p_N1__TGGCTGGCAATCTGCA-1	6.6896	5.70372
003-030_T0_COL_LP_5p_N1__GAAATGACATAAAGGT-1	6.49769	7.37318
003-030_T0_COL_LP_5p_N1__ACGGAGAAGAGCTGCA-1	6.18634	6.5606
003-030_T0_COL_LP_5p_N1__AGCTCTCTCTGGAGCC-1	6.46242	5.15615
003-030_T0_COL_LP_5p_N1__TACACGAGTCGGCATC-1	-0.489009	5.34229
003-030_T0_COL_LP_5p_N1__GACACGCGTCTACCTC-1	10.1651	10.3815
003-030_T0_COL_LP_5p_N1__AAGGCAGTCCGGGTGT-1	-0.228811	4.97165
003-030_T0_COL_LP_5p_N1__TTAACTCCAAGGTTTC-1	0.482595	4.96962
003-030_T0_COL_LP_5p_N1__GTGTGCGCAAAGGCGT-1	1.22214	8.35632
003-030_T0_COL_LP_5p_N1__ACCCACTGTGTAACGG-1	6.6218	5.2076
003-030_T0_COL_LP_5p_N1__GTCGTAACAGCCACCA-1	0.440483	6.75741
003-030_T0_COL_LP_5p_N1__AACTTTCCACGACTCG-1	6.35843	6.44781
003-030_T0_COL_LP_5p_N1__AGTGAGGTCGGTCCGA-1	9.99218	9.8808
003-030_T0_COL_LP_5p_N1__CGTCACTTCTTGCATT-1	10.3437	10.6983
003-030_T0_COL_LP_5p_N1__CCGGGATCATCAGTCA-1	6.42862	6.2822
003-030_T0_COL_LP_5p_N1__ACCTTTAGTACAGCAG-1	6.81017	7.97813
003-030_T0_COL_LP_5p_N1__TCGTAGAGTACTCTCC-1	0.302628	5.00444
003-030_T0_COL_LP_5p_N1__ATTGGACCACGAAAGC-1	10.0486	10.651
003-030_T0_COL_LP_5p_N1__ACGGCCATCGGAGGTA-1	6.60672	5.07498
003-030_T0_COL_LP_5p_N1__TCAACGAGTGTGACCC-1	6.55447	5.09767
003-030_T0_COL_LP_5p_N1__GCGCAGTCAATGGATA-1	9.89056	10.3607
003-030_T0_COL_LP_5p_N1__GTCACAACATACCATG-1	-0.42889	5.39732
003-030_T0_COL_LP_5p_N1__AGGCCACAGCTCCTTC-1	0.605398	7.41105
003-030_T0_COL_LP_5p_N1__CTGAAACTCTGCTGTC-1	-0.251935	5.96786
003-030_T0_COL_LP_5p_N1__GTATCTTTCCGGCACA-1	0.290302	5.00793
003-030_T0_COL_LP_5p_N1__GCATACACATTTGCCC-1	-5.89828	4.85998
003-030_T0_COL_LP_5p_N1__CTGGTCTGTTAAGGGC-1	1.05055	9.01464
003-030_T0_COL_LP_5p_N1__CAGCGACTCGAGAGCA-1	2.49995	3.77713
003-030_T0_COL_LP_5p_N1__AGACGTTGTAATAGCA-1	10.4121	11.0159
003-030_T0_COL_LP_5p_N1__CTCACACAGACCTTTG-1	9.66741	10.8309
003-030_T0_COL_LP_5p_N1__TGAAAGATCGTTGACA-1	6.08035	7.3028
003-030_T0_COL_LP_5p_N1__TACTCATGTATAGTAG-1	10.1785	9.42037
003-030_T0_COL_LP_5p_N1__CCCTCCTGTCACCCAG-1	10.749	10.8505
003-030_T0_COL_LP_5p_N1__TGGCGCATCCGGGTGT-1	6.48252	5.15531
003-030_T0_COL_LP_5p_N1__CTAGAGTCAGGCGATA-1	9.98259	10.3891
003-030_T0_COL_LP_5p_N1__AGCTCTCCAAGCTGGA-1	0.347726	5.10056
003-030_T0_COL_LP_5p_N1__AGGTCCGGTTTGTTTC-1	0.129017	6.39933
003-030_T0_COL_LP_5p_N1__AAACGGGCACAGACAG-1	1.65311	7.46575
003-030_T0_COL_LP_5p_N1__CGCTTCAGTTAAAGAC-1	0.238906	4.98621
003-030_T0_COL_LP_5p_N1__AGCTCTCAGTTAACGA-1	1.47072	8.4734
003-030_T0_COL_LP_5p_N1__ACTGTCCGTTTCGCTC-1	6.71681	7.94719
003-030_T0_COL_LP_5p_N1__GTACTCCAGGGCTTGA-1	1.28738	8.71296
003-030_T0_COL_LP_5p_N1__GTCAAGTCATACTACG-1	9.80893	10.1192
003-030_T0_COL_LP_5p_N1__GTCGTAACAAGCGAGT-1	6.34714	7.00027
003-030_T0_COL_LP_5p_N1__TACCTTACAATCACAC-1	2.28981	3.87859
003-030_T0_COL_LP_5p_N1__AGCATACAGCGAGAAA-1	6.48825	7.0791
003-030_T0_COL_LP_5p_N1__TATGCCCCACAGCGTC-1	-0.117379	7.50206
003-030_T0_COL_LP_5p_N1__ACTTTCAAGTGCAAGC-1	9.74759	9.70671
003-030_T0_COL_LP_5p_N1__GGATGTTTCATGTGGT-1	2.3824	4.32208
003-030_T0_COL_LP_5p_N1__CTACCCATCATACGGT-1	10.4754	11.0168
003-030_T0_COL_LP_5p_N1__CAGCTGGGTAGTAGTA-1	6.85084	6.17725
003-030_T0_COL_LP_5p_N1__GTAACTGAGGTGCTAG-1	0.157708	5.42137
003-030_T0_COL_LP_5p_N1__CTGATAGTCAAACCGT-1	-0.383645	5.32702
003-030_T0_COL_LP_5p_N1__TAGGCATTCTCGATGA-1	9.85952	9.69121
003-030_T0_COL_LP_5p_N1__GGAGCAATCTGCGGCA-1	2.25607	4.16641
003-030_T0_COL_LP_5p_N1__ATCGAGTGTAGGAGTC-1	6.10194	6.97694
003-030_T0_COL_LP_5p_N1__GGCTGGTAGCCAGAAC-1	6.59775	5.14577
003-030_T0_COL_LP_5p_N1__ACTTGTTTCACCAGGC-1	0.0935863	7.04555
003-030_T0_COL_LP_5p_N1__ACGTCAATCTCGATGA-1	10.3059	10.844
003-030_T0_COL_LP_5p_N1__CATTCGCAGAGCCTAG-1	10.1113	9.43263
003-030_T0_COL_LP_5p_N1__GGGAGATTCAAACCAC-1	10.5728	10.5767
003-030_T0_COL_LP_5p_N1__CAACTAGTCCATGCTC-1	2.68667	3.96741
003-030_T0_COL_LP_5p_N1__CTCGGGAAGTAAGTAC-1	5.58692	7.4634
003-030_T0_COL_LP_5p_N1__TCAGCTCGTTCCATGA-1	9.90272	1.4078
003-030_T0_COL_LP_5p_N1__TGTGGTATCGGCGGTT-1	9.76544	9.7884
003-030_T0_COL_LP_5p_N1__ATCACGATCCAAGCCG-1	-0.337017	5.74699
003-030_T0_COL_LP_5p_N1__TAGAGCTGTCTGATTG-1	1.03275	7.90013
003-030_T0_COL_LP_5p_N1__CGCGGTAAGCGGCTTC-1	0.454646	7.28458
003-030_T0_COL_LP_5p_N1__AAGACCTAGATAGGAG-1	6.63878	5.9244
003-030_T0_COL_LP_5p_N1__GTAACTGGTCTTCAAG-1	-2.02323	5.03372
003-030_T0_COL_LP_5p_N1__ACACTGATCGATAGAA-1	6.51238	5.13492
003-030_T0_COL_LP_5p_N1__AAAGCAAAGCTAGTTC-1	9.58782	9.50457
003-030_T0_COL_LP_5p_N1__TAGGCATTCCGCGCAA-1	0.0987291	6.25163
003-030_T0_COL_LP_5p_N1__TTTCCTCTCTCTGCTG-1	10.4144	10.6254
003-030_T0_COL_LP_5p_N1__TACTCGCCAGCTGCTG-1	6.06327	7.41987
003-030_T0_COL_LP_5p_N1__CGGACTGTCTAACTGG-1	-0.44072	5.31723
003-030_T0_COL_LP_5p_N1__TGTATTCGTACTCTCC-1	5.98567	6.84622
003-030_T0_COL_LP_5p_N1__AAAGTAGCAAATACAG-1	10.6353	11.5564
003-030_T0_COL_LP_5p_N1__AGGTCCGAGTCTTGCA-1	0.0315697	5.70032
003-030_T0_COL_LP_5p_N1__GGACAGACAGCTATTG-1	6.54191	5.18666
003-030_T0_COL_LP_5p_N1__AACCGCGTCTGGTATG-1	12.0268	8.11757
003-030_T0_COL_LP_5p_N1__AAATGCCAGTATCTCG-1	10.976	10.9476
003-030_T0_COL_LP_5p_N1__TGAAAGAAGTACACCT-1	10.3843	10.8044
003-030_T0_COL_LP_5p_N1__TACTTACCATCGACGC-1	11.0147	11.2904
003-030_T0_COL_LP_5p_N1__TGCGTGGAGTCTCGGC-1	0.662165	4.82684
003-030_T0_COL_LP_5p_N1__TTTATGCAGGATCGCA-1	0.048277	7.15228
003-030_T0_COL_LP_5p_N1__GCTTCCACACCTCGTT-1	1.63639	9.05139
003-030_T0_COL_LP_5p_N1__TCAGATGCACACATGT-1	6.57244	5.08864
003-030_T0_COL_LP_5p_N1__CGGACACTCACTCTTA-1	10.0959	10.4068
003-030_T0_COL_LP_5p_N1__ATCCGAACAATGAATG-1	9.87485	1.19852
003-030_T0_COL_LP_5p_N1__TGGACGCAGTACTTGC-1	9.62803	9.41844
003-030_T0_COL_LP_5p_N1__CATGCCTAGTGCCAGA-1	1.48342	5.8431
003-030_T0_COL_LP_5p_N1__AATCGGTAGTCCGTAT-1	6.20388	6.94351
003-030_T0_COL_LP_5p_N1__AGGTCCGCATTGTGCA-1	9.53329	8.96896
003-030_T0_COL_LP_5p_N1__AGGCCGTGTATTCTCT-1	6.49828	5.13388
003-030_T0_COL_LP_5p_N1__CACAGGCGTACACCGC-1	6.79546	7.87951
003-030_T0_COL_LP_5p_N1__CCTTTCTTCCTTTCTC-1	6.54938	6.05835
003-030_T0_COL_LP_5p_N1__CTGAAACAGCACGCCT-1	6.56196	7.77241
003-030_T0_COL_LP_5p_N1__TCATTTGAGATCTGAA-1	6.40326	6.69963
003-030_T0_COL_LP_5p_N1__TCGCGTTGTTAAGGGC-1	0.705853	7.072
003-030_T0_COL_LP_5p_N1__CACCAGGAGATGCCTT-1	-0.086072	5.62625
003-030_T0_COL_LP_5p_N1__GATCGTACACAGCCCA-1	2.42778	4.32636
003-030_T0_COL_LP_5p_N1__TTGTAGGAGCAATCTC-1	0.00106731	5.22649
003-030_T0_COL_LP_5p_N1__CTAAGACGTGCTCTTC-1	3.13829	3.56017
003-030_T0_COL_LP_5p_N1__GTCAAGTCACTAGTAC-1	9.75201	9.28519
003-030_T0_COL_LP_5p_N1__CAAGAAAAGGGATGGG-1	9.80875	9.39524
003-030_T0_COL_LP_5p_N1__GTGTTAGCAGTAACGG-1	6.42806	5.12973
003-030_T0_COL_LP_5p_N1__CCTAGCTGTAGTGAAT-1	6.29654	6.4198
003-030_T0_COL_LP_5p_N1__ACGAGCCGTAGATTAG-1	10.0905	10.6098
003-030_T0_COL_LP_5p_N1__GCTGCTTAGCAGCCTC-1	0.477892	6.82542
003-030_T0_COL_LP_5p_N1__TTATGCTAGTGTACTC-1	10.1015	1.88622
003-030_T0_COL_LP_5p_N1__TCCCGATTCAATCACG-1	9.73895	9.48356
003-030_T0_COL_LP_5p_N1__TTCTCAACAATGGAGC-1	0.0814226	7.43513
003-030_T0_COL_LP_5p_N1__ACTGAGTTCACTTACT-1	0.88986	7.28865
003-030_T0_COL_LP_5p_N1__TGCCCTACAGCTGTAT-1	10.2416	10.1083
003-030_T0_COL_LP_5p_N1__TTGGAACAGCTGAAAT-1	0.404871	4.97066
003-030_T0_COL_LP_5p_N1__GGATGTTTCGCTAGCG-1	6.63072	6.34979
003-030_T0_COL_LP_5p_N1__GGTGAAGAGGCCCTTG-1	2.22129	3.87506
003-030_T0_COL_LP_5p_N1__CAACCTCAGATAGTCA-1	2.92632	3.54835
003-030_T0_COL_LP_5p_N1__TGGGCGTGTTTGGCGC-1	1.74785	9.38418
003-030_T0_COL_LP_5p_N1__AGTGGGAAGCCAGGAT-1	10.2025	10.4939
003-030_T0_COL_LP_5p_N1__TGCCAAATCCAACCAA-1	6.60508	5.12789
003-030_T0_COL_LP_5p_N1__GTAACGTCAACGATCT-1	6.53395	7.75141
003-030_T0_COL_LP_5p_N1__TGAGAGGGTGCTGTAT-1	2.30342	4.07721
003-030_T0_COL_LP_5p_N1__TGCACCTGTTACGTCA-1	2.09926	4.02197
003-030_T0_COL_LP_5p_N1__GGCAATTGTCAGAGGT-1	0.321434	5.00028
003-030_T0_COL_LP_5p_N1__GAAACTCCAGGGTTAG-1	10.2003	10.2827
003-030_T0_COL_LP_5p_N1__CAGTAACTCACCACCT-1	11.5941	8.06471
003-030_T0_COL_LP_5p_N1__CACCTTGTCTGAGTGT-1	6.74397	15.3117
003-030_T0_COL_LP_5p_N1__CACACTCGTCATGCCG-1	11.1638	10.9178
003-030_T0_COL_LP_5p_N1__CTCGAGGTCTGTCTCG-1	6.01393	7.15071
003-030_T0_COL_LP_5p_N1__ACCTTTAGTGTCAATC-1	10.8495	10.1253
003-030_T0_COL_LP_5p_N1__ATTGGTGTCCGCGTTT-1	0.448014	4.86396
003-030_T0_COL_LP_5p_N1__AACGTTGAGCTACCGC-1	2.37882	4.25539
003-030_T0_COL_LP_5p_N1__GCACTCTTCGACAGCC-1	6.73304	5.12247
003-030_T0_COL_LP_5p_N1__AACACGTAGATGGGTC-1	10.0535	10.489
003-030_T0_COL_LP_5p_N1__TAAGCGTTCTTGCATT-1	5.865	6.72825
003-030_T0_COL_LP_5p_N1__GGACAGACAAGGTGTG-1	10.1354	10.3742
003-030_T0_COL_LP_5p_N1__CTCCTAGAGCTAGTGG-1	11.0776	12.05
003-030_T0_COL_LP_5p_N1__ACGGCCATCCAGGGCT-1	9.98021	9.43727
003-030_T0_COL_LP_5p_N1__TAGCCGGGTTTGTTTC-1	6.4243	6.70654
003-030_T0_COL_LP_5p_N1__ATCATGGGTCACAAGG-1	6.51333	7.6276
003-030_T0_COL_LP_5p_N1__GCAGCCACAGGGATTG-1	6.67332	6.11746
003-030_T0_COL_LP_5p_N1__CTCGGGAAGGCATGTG-1	10.9327	11.0167
003-030_T0_COL_LP_5p_N1__GTCTTCGTCCACTGGG-1	6.29335	6.69533
003-030_T0_COL_LP_5p_N1__GAACATCTCACTCTTA-1	6.87922	6.44537
003-030_T0_COL_LP_5p_N1__TACAGTGGTACCAGTT-1	6.18905	6.51406
003-030_T0_COL_LP_5p_N1__CCTAAAGCAGACACTT-1	6.49355	5.66444
003-030_T0_COL_LP_5p_N1__ACTTACTGTTCGCGAC-1	0.236491	6.75866
003-030_T0_COL_LP_5p_N1__CAGAGAGGTTCGGGCT-1	9.93575	9.25621
003-030_T0_COL_LP_5p_N1__CACCACTCAAGTAATG-1	10.3771	10.3491
003-030_T0_COL_LP_5p_N1__GAACCTAAGGCGACAT-1	1.55313	10.0785
003-030_T0_COL_LP_5p_N1__ACACCAAGTAGCACGA-1	-0.680888	5.68772
003-030_T0_COL_LP_5p_N1__TCGCGAGTCTACTTAC-1	10.5784	10.4982
003-030_T0_COL_LP_5p_N1__AGCGTCGCAATGAAAC-1	-1.51209	4.91982
003-030_T0_COL_LP_5p_N1__CGAGAAGCACGGTTTA-1	6.44614	5.20176
003-030_T0_COL_LP_5p_N1__CATTATCGTAATCACC-1	-0.381673	5.43238
003-030_T0_COL_LP_5p_N1__GCTCTGTTCACTATTC-1	6.51486	5.17883
003-030_T0_COL_LP_5p_N1__CACTCCATCCTAAGTG-1	2.42542	4.41801
003-030_T0_COL_LP_5p_N1__CTCGGAGCAGGGATTG-1	6.80215	5.15063
003-030_T0_COL_LP_5p_N1__AACTTTCGTTAAAGTG-1	0.883234	8.21698
003-030_T0_COL_LP_5p_N1__ACTATCTTCATTATCC-1	9.98557	9.97382
003-030_T0_COL_LP_5p_N1__TGACGGCTCACCATAG-1	10.1304	10.6353
003-030_T0_COL_LP_5p_N1__CCGTGGACACAGAGGT-1	6.19962	7.372
003-030_T0_COL_LP_5p_N1__CTAGCCTTCAAACGGG-1	6.51377	5.56799
003-030_T0_COL_LP_5p_N1__CGTTGGGGTACCGGCT-1	10.0373	1.46564
003-030_T0_COL_LP_5p_N1__CTACCCAAGAAACCAT-1	1.53074	9.20208
003-030_T0_COL_LP_5p_N1__CTGAAACAGTTAGCGG-1	9.58846	9.16596
003-030_T0_COL_LP_5p_N1__GGCTCGATCCTCGCAT-1	9.81002	1.15212
003-030_T0_COL_LP_5p_N1__GTCCTCACAAGAAAGG-1	6.52934	5.12501
003-030_T0_COL_LP_5p_N1__CTAATGGGTCTAGTCA-1	0.71035	4.81658
003-030_T0_COL_LP_5p_N1__TTGAACGTCTGGGCCA-1	1.47953	8.91542
003-030_T0_COL_LP_5p_N1__GGACGTCCAGGTGCCT-1	-0.0538117	7.54424
003-030_T0_COL_LP_5p_N1__AGCTCTCCAGGTCTCG-1	10.0265	9.78183
003-030_T0_COL_LP_5p_N1__CGCGGTACAGTCGTGC-1	6.44735	5.1789
003-030_T0_COL_LP_5p_N1__CCTACCATCGGATGGA-1	1.47803	8.46462
003-030_T0_COL_LP_5p_N1__AAGACCTTCTCGAGTA-1	6.75287	7.90027
003-030_T0_COL_LP_5p_N1__TGGTTAGAGTGCTGCC-1	9.81558	9.84809
003-030_T0_COL_LP_5p_N1__CTGAAACTCAGGTAAA-1	1.38536	8.76868
003-030_T0_COL_LP_5p_N1__GTCTTCGGTTTGACTG-1	2.31288	3.84232
003-030_T0_COL_LP_5p_N1__CTCGAAAGTGTAAGTA-1	10.2421	10.7373
003-030_T0_COL_LP_5p_N1__ATCCACCAGGCTAGGT-1	11.1813	7.69239
003-030_T0_COL_LP_5p_N1__TGACTAGCACACGCTG-1	2.39353	4.24578
003-030_T0_COL_LP_5p_N1__ACAGCCGAGATGTAAC-1	10.3146	10.5265
003-030_T0_COL_LP_5p_N1__CACATAGGTACACCGC-1	6.73656	7.91666
003-030_T0_COL_LP_5p_N1__CCATTCGAGGACATTA-1	0.873655	7.44222
003-030_T0_COL_LP_5p_N1__AGATCTGAGAAGGACA-1	-0.517462	5.33648
003-030_T0_COL_LP_5p_N1__GCGGGTTAGTCTCCTC-1	10.2866	10.3055
003-030_T0_COL_LP_5p_N1__GAACGGAAGGGCATGT-1	10.2875	10.5063
003-030_T0_COL_LP_5p_N1__AGCGTATCACCAGGTC-1	10.3509	10.3717
003-030_T0_COL_LP_5p_N1__TGCGGGTTCGGCGCAT-1	6.49375	5.45204
003-030_T0_COL_LP_5p_N1__GTTTCTACAAGGTTTC-1	10.0611	10.5854
003-030_T0_COL_LP_5p_N1__GTAGGCCGTTACCGAT-1	6.63593	7.77989
003-030_T0_COL_LP_5p_N1__ATCCACCTCGGTGTTA-1	9.51415	9.04068
003-030_T0_COL_LP_5p_N1__GACCTGGGTTTGTTTC-1	1.32457	8.45851
003-030_T0_COL_LP_5p_N1__GGATTACGTGATGCCC-1	2.42552	4.28856
003-030_T0_COL_LP_5p_N1__TACTTGTAGACAGACC-1	1.29739	6.8419
003-030_T0_COL_LP_5p_N1__CGATGTAAGACACGAC-1	0.364005	7.24066
003-030_T0_COL_LP_5p_N1__GCATACATCTATCCCG-1	0.23991	5.41338
003-030_T0_COL_LP_5p_N1__GACCTGGTCTATCGCC-1	1.53581	5.79406
003-030_T0_COL_LP_5p_N1__CAGTCCTAGCATGGCA-1	1.65559	10.5896
003-030_T0_COL_LP_5p_N1__CACACAACACCTCGGA-1	9.75887	9.76367
003-030_T0_COL_LP_5p_N1__GTCACGGCACCCATGG-1	2.28857	3.93312
003-030_T0_COL_LP_5p_N1__GTCGTAAAGAGAGCTC-1	6.38074	7.34961
003-030_T0_COL_LP_5p_N1__TTGGCAATCCTTCAAT-1	10.8922	9.80582
003-030_T0_COL_LP_5p_N1__AGCGGTCGTACCTACA-1	2.28999	4.34947
003-030_T0_COL_LP_5p_N1__CCTCAGTGTCCTGCTT-1	1.49507	9.11609
003-030_T0_COL_LP_5p_N1__CGTAGGCCAATCGAAA-1	6.50017	5.50566
003-030_T0_COL_LP_5p_N1__ATCACGACAGGAACGT-1	10.6491	10.8209
003-030_T0_COL_LP_5p_N1__CGAGCCAAGAGAGCTC-1	10.0805	9.9307
003-030_T0_COL_LP_5p_N1__CGGACTGGTAGGAGTC-1	6.6345	7.0329
003-030_T0_COL_LP_5p_N1__GTAGTCATCCACGCAG-1	10.7537	10.894
003-030_T0_COL_LP_5p_N1__ATTTCTGAGCGCTCCA-1	1.15893	9.35195
003-030_T0_COL_LP_5p_N1__GGCGACTGTCTCAACA-1	2.53426	4.15478
003-030_T0_COL_LP_5p_N1__AGTAGTCTCGCTAGCG-1	6.64747	7.1159
003-030_T0_COL_LP_5p_N1__GTACGTAGTTTGACAC-1	10.6057	10.3353
003-030_T0_COL_LP_5p_N1__AGCAGCCCAGCGAACA-1	9.70981	10.1459
003-030_T0_COL_LP_5p_N1__GTCACGGGTATAGGGC-1	0.462991	4.93488
003-030_T0_COL_LP_5p_N1__CAGCAGCAGCGCCTTG-1	9.92497	1.29719
003-030_T0_COL_LP_5p_N1__AACCGCGAGATCTGCT-1	1.6371	7.56668
003-030_T0_COL_LP_5p_N1__CCAGCGAGTTCGTTGA-1	6.81173	7.98477
003-030_T0_COL_LP_5p_N1__AGGGAGTGTGGCTCCA-1	0.22523	10.2522
003-030_T0_COL_LP_5p_N1__GATCGCGGTAAAGGAG-1	6.69194	7.98343
003-030_T0_COL_LP_5p_N1__TAAACCGCACTCGACG-1	-0.294571	5.63526
003-030_T0_COL_LP_5p_N1__CATCAAGTCCCGGATG-1	2.44088	4.14166
003-030_T0_COL_LP_5p_N1__GAGCAGATCTTACCGC-1	2.04578	4.33592
003-030_T0_COL_LP_5p_N1__CATGACACAGACGTAG-1	9.90241	10.0441
003-030_T0_COL_LP_5p_N1__TCGTACCAGCGTAGTG-1	1.17555	8.28162
003-030_T0_COL_LP_5p_N1__CAGCAGCCAGGTCTCG-1	1.45537	6.87866
003-030_T0_COL_LP_5p_N1__GTCACAAAGAACTCGG-1	10.1564	10.4273
003-030_T0_COL_LP_5p_N1__GGGAATGTCTCCGGTT-1	11.2208	7.85995
003-030_T0_COL_LP_5p_N1__ACGCCGAAGACAAGCC-1	6.52713	5.30513
003-030_T0_COL_LP_5p_N1__CCTTCCCTCCACTCCA-1	1.73387	6.63031
003-030_T0_COL_LP_5p_N1__CGAATGTGTTTGCATG-1	3.0851	3.27982
003-030_T0_COL_LP_5p_N1__GCACATACATGGAATA-1	1.48229	8.59863
003-030_T0_COL_LP_5p_N1__CCACCTACAGATTGCT-1	2.86403	3.96942
003-030_T0_COL_LP_5p_N1__GTCTCGTGTTCACGGC-1	0.141189	7.3285
003-030_T0_COL_LP_5p_N1__ACACCAACATTCTTAC-1	1.46275	9.8613
003-030_T0_COL_LP_5p_N1__ACGCCGAGTGGGTCAA-1	10.6549	10.4828
003-030_T0_COL_LP_5p_N1__TTAGTTCAGCTATGCT-1	6.53994	7.23782
003-030_T0_COL_LP_5p_N1__ACACCGGGTTCGCTAA-1	6.51071	5.23651
003-030_T0_COL_LP_5p_N1__CTGAAACTCCCATTTA-1	10.5836	11.0918
003-030_T0_COL_LP_5p_N1__CACACCTCACACCGAC-1	6.56047	5.14193
003-030_T0_COL_LP_5p_N1__ACGATACAGCCACGCT-1	6.87803	7.98903
003-030_T0_COL_LP_5p_N1__ATGGGAGAGTGCAAGC-1	10.0684	10.0736
003-030_T0_COL_LP_5p_N1__ATTTCTGGTACCGCTG-1	6.50455	5.4603
003-030_T0_COL_LP_5p_N1__GACTAACTCTTCCTTC-1	10.6401	11.4634
003-030_T0_COL_LP_5p_N1__AGATTGCTCTCGTATT-1	10.0882	10.2659
003-030_T0_COL_LP_5p_N1__AAGGTTCCATTGCGGC-1	2.30913	4.17585
003-030_T0_COL_LP_5p_N1__ATCGAGTAGCCCAACC-1	1.22179	6.4404
003-030_T0_COL_LP_5p_N1__TACTCATTCAAGAAGT-1	1.54588	5.03208
003-030_T0_COL_LP_5p_N1__CATCAAGCAAGTCTGT-1	9.52918	10.705
003-030_T0_COL_LP_5p_N1__CGATCGGCAGAGCCAA-1	5.87489	6.76221
003-030_T0_COL_LP_5p_N1__GATCGTACACTATCTT-1	9.75788	9.54745
003-030_T0_COL_LP_5p_N1__CCCAATCCAATGGACG-1	10.0607	9.92859
003-030_T0_COL_LP_5p_N1__ATTACTCCATGGGAAC-1	6.92979	8.00275
003-030_T0_COL_LP_5p_N1__ATGCGATTCAAAGACA-1	9.97952	9.77768
003-030_T0_COL_LP_5p_N1__GCGAGAATCTGCTGCT-1	9.91876	9.74406
003-030_T0_COL_LP_5p_N1__TTGCCGTAGGGCTCTC-1	2.87976	3.67084
003-030_T0_COL_LP_5p_N1__CCCAATCTCGCGCCAA-1	6.73757	7.93243
003-030_T0_COL_LP_5p_N1__GCATGATAGTCAAGGC-1	10.449	10.5808
003-030_T0_COL_LP_5p_N1__AACCATGCATGAGCGA-1	9.64961	9.75356
003-030_T0_COL_LP_5p_N1__ATCCGAAGTAGAGGAA-1	11.0549	7.98694
003-030_T0_COL_LP_5p_N1__TCTTCGGTCGCACTCT-1	9.8997	1.49254
003-030_T0_COL_LP_5p_N1__AGCGTATTCCATGCTC-1	11.4379	11.4975
003-030_T0_COL_LP_5p_N1__CCGGTAGCAAAGGCGT-1	6.78338	6.90243
003-030_T0_COL_LP_5p_N1__TTGGAACTCTCCTATA-1	6.7232	5.13074
003-030_T0_COL_LP_5p_N1__GGACAGACACAAGCCC-1	10.6679	10.1554
003-030_T0_COL_LP_5p_N1__AGAGCGATCCGAGCCA-1	1.57807	9.0092
003-030_T0_COL_LP_5p_N1__GCGACCACACGCGAAA-1	2.92924	1.86002
003-030_T0_COL_LP_5p_N1__GCCTCTATCTGCAAGT-1	6.47398	6.54112
003-030_T0_COL_LP_5p_N1__AGTGAGGAGTTATCGC-1	0.451518	4.89368
003-030_T0_COL_LP_5p_N1__CAAGATCGTAAGGGAA-1	6.40081	7.58063
003-030_T0_COL_LP_5p_N1__TAAGAGAAGCTGCGAA-1	0.35294	6.41684
003-030_T0_COL_LP_5p_N1__TCAATCTGTCCTCCAT-1	9.90677	9.25813
003-030_T0_COL_LP_5p_N1__ACGCAGCCAGGAATCG-1	6.48554	6.7473
003-030_T0_COL_LP_5p_N1__AGATCTGTCCGTCAAA-1	2.30046	3.64117
003-030_T0_COL_LP_5p_N1__GTGCAGCAGTCTCCTC-1	2.12086	3.51623
003-030_T0_COL_LP_5p_N1__AGAGCTTCATAGACTC-1	11.1664	11.8318
003-030_T0_COL_LP_5p_N1__CCCATACGTTCGTGAT-1	0.470664	6.99604
003-030_T0_COL_LP_5p_N1__AGTAGTCGTGTCCTCT-1	2.12868	4.37089
003-030_T0_COL_LP_5p_N1__CAAGGCCCATCCTAGA-1	3.12814	3.47523
003-030_T0_COL_LP_5p_N1__CGAGCACTCAACCATG-1	1.44474	8.86993
003-030_T0_COL_LP_5p_N1__CATGACACAGGTCTCG-1	6.35132	7.55696
003-030_T0_COL_LP_5p_N1__TTTGGTTAGTAGCGGT-1	10.6995	11.176
003-030_T0_COL_LP_5p_N1__TCTTCGGGTATAGTAG-1	0.161062	10.4411
003-030_T0_COL_LP_5p_N1__CCCAGTTAGCGTCAAG-1	0.180822	5.01651
003-030_T0_COL_LP_5p_N1__CCTACACCATCCGCGA-1	6.82013	7.96957
003-030_T0_COL_LP_5p_N1__TCCACACTCTCAACTT-1	-0.0579425	10.6278
003-030_T0_COL_LP_5p_N1__ACTGAGTGTTCCAACA-1	2.19998	4.03936
003-030_T0_COL_LP_5p_N1__ACACCCTTCTGAGTGT-1	2.84939	3.27493
003-030_T0_COL_LP_5p_N1__AGCGGTCCAGTGAGTG-1	6.35341	7.32893
003-030_T0_COL_LP_5p_N1__CACACTCAGAGTCGGT-1	1.49494	9.12057
003-030_T0_COL_LP_5p_N1__GGATTACAGGTGATTA-1	0.180453	6.16007
003-030_T0_COL_LP_5p_N1__CAGCATATCACCTTAT-1	11.2125	7.84814
003-030_T0_COL_LP_5p_N1__TGAGAGGGTCCGTTAA-1	1.29309	8.28271
003-030_T0_COL_LP_5p_N1__TTGACTTCAAATACAG-1	9.71955	9.25814
003-030_T0_COL_LP_5p_N1__TCGTACCAGATCTGCT-1	6.94205	6.26722
003-030_T0_COL_LP_5p_N1__TTCGAAGCACGTCAGC-1	1.5986	9.52647
003-030_T0_COL_LP_5p_N1__TCGCGTTGTCAGAAGC-1	6.90814	7.98911
003-030_T0_COL_LP_5p_N1__CTCGTCACAACGCACC-1	9.86389	0.989438
003-030_T0_COL_LP_5p_N1__TAGTGGTTCGGCTACG-1	9.80681	1.28167
003-030_T0_COL_LP_5p_N1__ACACCGGCAGTGGGAT-1	10.1684	10.6068
003-030_T0_COL_LP_5p_N1__TTGGAACTCTGGCGTG-1	2.6911	7.66913
003-030_T0_COL_LP_5p_N1__AGCATACAGAGTACCG-1	10.2527	10.3973
003-030_T0_COL_LP_5p_N1__CCACCTAAGTGAACGC-1	6.46281	5.5551
003-030_T0_COL_LP_5p_N1__TAGTGGTCAGGTCTCG-1	1.56505	9.73325
003-030_T0_COL_LP_5p_N1__CCTTACGGTTGCTCCT-1	10.3616	10.6044
003-030_T0_COL_LP_5p_N1__GTCGGGTGTCCGAGTC-1	2.45671	4.30947
003-030_T0_COL_LP_5p_N1__TTTCCTCTCCTGCTTG-1	10.1204	10.0605
003-030_T0_COL_LP_5p_N1__CCCATACTCGCTTGTC-1	0.337421	6.93854
003-030_T0_COL_LP_5p_N1__GACGGCTGTCCGAAGA-1	2.46916	3.91625
003-030_T0_COL_LP_5p_N1__GTGCTTCGTGAAGGCT-1	6.50834	6.22415
003-030_T0_COL_LP_5p_N1__CGATGTACAAGTCTAC-1	2.30692	5.51964
003-030_T0_COL_LP_5p_N1__CGTAGCGGTTCAGTAC-1	2.28397	4.24228
003-030_T0_COL_LP_5p_N1__TTGAACGTCCGGGTGT-1	6.49834	5.24194
003-030_T0_COL_LP_5p_N1__GTCAAGTTCGGAGCAA-1	0.25358	5.12481
003-030_T0_COL_LP_5p_N1__GGCTCGAGTGTTAAGA-1	10.019	1.3381
003-030_T0_COL_LP_5p_N1__CACCACTCAGGGAGAG-1	2.75325	4.11103
003-030_T0_COL_LP_5p_N1__TGCGCAGCAGGGTTAG-1	3.03422	3.4789
003-030_T0_COL_LP_5p_N1__GCAATCATCCACGCAG-1	0.986111	8.48912
003-030_T0_COL_LP_5p_N1__TTGTAGGCAAAGCAAT-1	9.73714	1.26576
003-030_T0_COL_LP_5p_N1__GACTAACTCTAGAGTC-1	6.57674	7.13679
003-030_T0_COL_LP_5p_N1__CTCGGGACACCGCTAG-1	10.2905	10.2943
003-030_T0_COL_LP_5p_N1__GCATGATTCCGCAGTG-1	9.62707	9.04416
003-030_T0_COL_LP_5p_N1__GTATTCTGTCAAGCGA-1	10.0856	1.25172
003-030_T0_COL_LP_5p_N1__ACACCCTTCAGCTCGG-1	0.64322	4.81057
003-030_T0_COL_LP_5p_N1__GGGACCTCATGCAACT-1	-0.040266	10.6534
003-030_T0_COL_LP_5p_N1__CGTCCATCATCTCCCA-1	1.52868	9.49888
003-030_T0_COL_LP_5p_N1__GACGCGTGTCTCCCTA-1	10.4872	10.217
003-030_T0_COL_LP_5p_N1__CGTCAGGAGCCTCGTG-1	1.27028	8.48945
003-030_T0_COL_LP_5p_N1__CAGCGACGTTTACTCT-1	-0.0488694	10.7039
003-030_T0_COL_LP_5p_N1__CTGAAACTCCAGGGCT-1	6.4813	5.25743
003-030_T0_COL_LP_5p_N1__TATCTCATCCACTGGG-1	6.74247	7.90271
003-030_T0_COL_LP_5p_N1__CGATGGCCATCGATGT-1	9.52825	9.05944
003-030_T0_COL_LP_5p_N1__GGCGACTCATGGATGG-1	0.254389	5.04665
003-030_T0_COL_LP_5p_N1__AACGTTGAGGCCCGTT-1	6.49788	5.24849
003-030_T0_COL_LP_5p_N1__GTAGTCAAGAAGGCCT-1	6.30569	6.36821
003-030_T0_COL_LP_5p_N1__GGCAATTTCTGCGGCA-1	-0.517564	5.00917
003-030_T0_COL_LP_5p_N1__AAGGCAGGTAAGGATT-1	-0.00377073	10.6255
003-030_T0_COL_LP_5p_N1__GCGCGATTCGCAAGCC-1	9.72398	9.95076
003-030_T0_COL_LP_5p_N1__GTGTGCGCATTCACTT-1	6.28227	7.17365
003-030_T0_COL_LP_5p_N1__GGTATTGTCACGCGGT-1	6.176	6.88972
003-030_T0_COL_LP_5p_N1__TAAACCGGTCTGGAGA-1	11.2489	11.0072
003-030_T0_COL_LP_5p_N1__CGTCTACAGTCTCCTC-1	6.63566	7.89361
003-030_T0_COL_LP_5p_N1__TATCTCACACTGTCGG-1	2.37694	12.7685
003-030_T0_COL_LP_5p_N1__ACATCAGAGCTTATCG-1	10.1016	10.3514
003-030_T0_COL_LP_5p_N1__GTCTCGTAGTCGCCGT-1	6.68155	7.89036
003-030_T0_COL_LP_5p_N1__TCGGTAACACCGCTAG-1	6.52327	5.33179
003-030_T0_COL_LP_5p_N1__TATCTCACATGACGGA-1	1.4579	9.5035
003-030_T0_COL_LP_5p_N1__TGTATTCTCACCATAG-1	11.5942	11.3901
003-030_T0_COL_LP_5p_N1__GTCTTCGTCACCCTCA-1	1.07778	8.70597
003-030_T0_COL_LP_5p_N1__TGGCCAGAGTAGGCCA-1	6.8222	7.94264
003-030_T0_COL_LP_5p_N1__AGCGTCGGTCAATGTC-1	6.22197	6.88541
003-030_T0_COL_LP_5p_N1__CGTCCATGTAAATGAC-1	1.32573	9.4622
003-030_T0_COL_LP_5p_N1__TCTTCGGTCTAACTCT-1	6.93434	7.94674
003-030_T0_COL_LP_5p_N1__CCATTCGGTATAGGGC-1	11.0121	11.5793
003-030_T0_COL_LP_5p_N1__GTAGTCACAACGATGG-1	10.3063	10.6711
003-030_T0_COL_LP_5p_N1__AGCTCCTCAGGTCTCG-1	10.3054	11.7935
003-030_T0_COL_LP_5p_N1__GCTTCCAGTCGATTGT-1	6.70601	7.41744
003-030_T0_COL_LP_5p_N1__TACGGATTCAACGCTA-1	6.54787	7.79786
003-030_T0_COL_LP_5p_N1__ATCATCTCATGGATGG-1	2.34087	4.44464
003-030_T0_COL_LP_5p_N1__GTATTCTGTACGCTGC-1	0.155489	10.5461
003-030_T0_COL_LP_5p_N1__TATTACCCAAGTTCTG-1	9.88315	10.3072
003-030_T0_COL_LP_5p_N1__CTAAGACGTCCTCTTG-1	1.55984	9.4332
003-030_T0_COL_LP_5p_N1__TCTGAGATCTCCCTGA-1	7.01619	7.98827
003-030_T0_COL_LP_5p_N1__AAGCCGCAGTCAAGCG-1	1.23308	8.34815
003-030_T0_COL_LP_5p_N1__TATGCCCAGGCCCGTT-1	10.2606	10.5386
003-030_T0_COL_LP_5p_N1__GCCTCTAAGATCACGG-1	9.76556	10.2738
003-030_T0_COL_LP_5p_N1__CTCTGGTAGGCATTGG-1	9.79998	0.901957
003-030_T0_COL_LP_5p_N1__CTGCGGATCTGTTTGT-1	10.2565	11.8015
003-030_T0_COL_LP_5p_N1__CGAGAAGAGCGTGAGT-1	6.40074	7.32984
003-030_T0_COL_LP_5p_N1__CCGTGGACATGTCCTC-1	1.62121	5.55703
003-030_T0_COL_LP_5p_N1__TGCTGCTGTGCCTGCA-1	6.91583	7.81338
003-030_T0_COL_LP_5p_N1__TGGCTGGTCAATCACG-1	0.810836	10.1512
003-030_T0_COL_LP_5p_N1__GGGATGATCGCCAAAT-1	3.18631	3.44376
003-030_T0_COL_LP_5p_N1__TGCGTGGCAGGATTGG-1	1.4626	9.7117
003-030_T0_COL_LP_5p_N1__CGTTCTGTCTTGTCAT-1	0.643634	7.44449
003-030_T0_COL_LP_5p_N1__GATCGTAGTTACCAGT-1	2.06636	4.1383
003-030_T0_COL_LP_5p_N1__CGAATGTGTGTATGGG-1	5.89378	6.70838
003-030_T0_COL_LP_5p_N1__GTAACTGTCCGCATCT-1	10.2222	1.341
003-030_T0_COL_LP_5p_N1__ACGGGCTCAGACAAGC-1	6.93979	6.95082
003-030_T0_COL_LP_5p_N1__TACTTACTCGTACGGC-1	0.303726	10.5576
003-030_T0_COL_LP_5p_N1__CATCGGGAGTACGATA-1	9.69308	1.08653
003-030_T0_COL_LP_5p_N1__GGAAAGCCAAATCCGT-1	6.85878	7.7682
003-030_T0_COL_LP_5p_N1__ATTTCTGAGGACATTA-1	3.134	2.95498
003-030_T0_COL_LP_5p_N1__GCACTCTGTCCCTACT-1	9.68872	1.25905
003-030_T0_COL_LP_5p_N1__TGGCTGGGTCATGCCG-1	9.796	10.3202
003-030_T0_COL_LP_5p_N1__CATGACATCCCTTGTG-1	10.9151	10.9231
003-030_T0_COL_LP_5p_N1__AGACGTTTCGCAAGCC-1	6.61364	7.69563
003-030_T0_COL_LP_5p_N1__GCTTCCATCTCTAGGA-1	0.0472965	10.6429
003-030_T0_COL_LP_5p_N1__CGAACATTCAGGCGAA-1	2.24458	3.92772
003-030_T0_COL_LP_5p_N1__ATCTACTAGGGCTCTC-1	10.0304	1.43375
003-030_T0_COL_LP_5p_N1__GGCCGATGTTCAGACT-1	11.1328	8.08206
003-030_T0_COL_LP_5p_N1__CAACCTCGTCGACTGC-1	2.7972	3.49983
003-030_T0_COL_LP_5p_N1__ACGGGTCTCTTTACAC-1	6.61065	15.1524
003-030_T0_COL_LP_5p_N1__CTGCGGAGTCCGAAGA-1	9.7785	8.90887
003-030_T0_COL_LP_5p_N1__TGGCCAGTCGTCGTTC-1	6.99561	8.01749
003-030_T0_COL_LP_5p_N1__CGATCGGAGTGCTGCC-1	9.84699	1.50268
003-030_T0_COL_LP_5p_N1__CGGACGTAGTGGGTTG-1	6.59203	7.65755
003-030_T0_COL_LP_5p_N1__CAGATCACAATGACCT-1	6.97593	7.92338
003-030_T0_COL_LP_5p_N1__TCCCGATTCGTGACAT-1	9.94303	1.26885
003-030_T0_COL_LP_5p_N1__GGGAATGCATGGAATA-1	10.294	10.4939
003-030_T0_COL_LP_5p_N1__GACTAACGTACCAGTT-1	6.58742	15.1309
003-030_T0_COL_LP_5p_N1__TTGCGTCCACATGGGA-1	9.54227	9.20182
003-030_T0_COL_LP_5p_N1__TTGAACGGTCGGATCC-1	10.4214	10.3756
003-030_T0_COL_LP_5p_N1__TGTATTCTCGCGGATC-1	9.94696	10.7327
003-030_T0_COL_LP_5p_N1__GATCTAGGTTATGTGC-1	0.0183003	10.6669
003-030_T0_COL_LP_5p_N1__CTAATGGCATCCTTGC-1	6.83955	6.90829
003-030_T0_COL_LP_5p_N1__GATTCAGAGCGTCAAG-1	6.68412	7.94897
003-030_T0_COL_LP_5p_N1__TTTACTGAGTTCGCAT-1	7.03496	7.80047
003-030_T0_COL_LP_5p_N1__GAATAAGAGTGTCCAT-1	10.3265	11.7999
003-030_T0_COL_LP_5p_N1__AAACCTGCATAAGACA-1	6.82705	15.3705
003-030_T0_COL_LP_5p_N1__CCCATACAGTCTTGCA-1	10.9365	9.7886
003-030_T0_COL_LP_5p_N1__CGTGTAACACAGCCCA-1	1.15453	10.3494
003-030_T0_COL_LP_5p_N1__CACATAGTCTCCAACC-1	0.0706609	10.5795
003-030_T0_COL_LP_5p_N1__ATCATGGTCCCTAATT-1	3.1913	2.88553
003-030_T0_COL_LP_5p_N1__CGTCTACAGCGACGTA-1	9.74089	9.74979
003-030_T0_COL_LP_5p_N1__CGGGTCACACATTTCT-1	6.54939	15.0776
003-030_T0_COL_LP_5p_N1__CGCGTTTTCAGCTCGG-1	0.61573	4.81181
003-030_T0_COL_LP_5p_N1__CTGCCTATCAAACCAC-1	-1.88392	5.07875
003-030_T0_COL_LP_5p_N1__CTTCTCTAGCGCCTTG-1	0.0839503	10.7175
003-030_T0_COL_LP_5p_N1__CATGGCGTCTTGTTTG-1	2.57268	3.59413
003-030_T0_COL_LP_5p_N1__AGTAGTCAGAGGACGG-1	1.43043	8.09452
003-030_T0_COL_LP_5p_N1__GACTACAAGTGACTCT-1	1.74855	10.1014
003-030_T0_COL_LP_5p_N1__CCCATACTCTTTACAC-1	6.43848	6.77144
003-030_T0_COL_LP_5p_N1__GGACATTGTCTGGTCG-1	0.520548	4.76957
003-030_T0_COL_LP_5p_N1__CGCGGTACATCATCCC-1	1.49221	9.57702
003-030_T0_COL_LP_5p_N1__CATCCACTCGGCGCTA-1	0.93903	6.87165
003-030_T0_COL_LP_5p_N1__GCTCCTACATGGGAAC-1	1.35832	7.7466
003-030_T0_COL_LP_5p_N1__GCAGTTACAGGGAGAG-1	0.0897937	6.91575
003-030_T0_COL_LP_5p_N1__GAAATGATCCTTGCCA-1	2.72446	3.83612
003-030_T0_COL_LP_5p_N1__TTAACTCGTGCCTTGG-1	6.36369	6.67818
003-030_T0_COL_LP_5p_N1__GTGCTTCGTTCAGCGC-1	9.75959	9.77988
003-030_T0_COL_LP_5p_N1__CGTGTAACAATAGAGT-1	2.38109	4.04908
003-030_T0_COL_LP_5p_N1__CATCGGGTCGCTTGTC-1	2.55744	3.80173
003-030_T0_COL_LP_5p_N1__CTAATGGGTGTGGTTT-1	1.77815	9.74709
003-030_T0_COL_LP_5p_N1__CTCAGAAAGGCCGAAT-1	6.50962	15.0273
003-030_T0_COL_LP_5p_N1__CGTCACTTCGCGATCG-1	6.91157	7.96023
003-030_T0_COL_LP_5p_N1__TCTCATACAGTGACAG-1	9.94531	1.28512
003-030_T0_COL_LP_5p_N1__GAATAAGGTCACTTCC-1	6.79823	5.98348
003-030_T0_COL_LP_5p_N1__TTCTACATCCGAAGAG-1	-0.0260262	10.6494
003-030_T0_COL_LP_5p_N1__CAGTCCTTCCGTCATC-1	6.17995	6.67863
003-030_T0_COL_LP_5p_N1__GACACGCAGTCGTTTG-1	9.66596	10.042
003-030_T0_COL_LP_5p_N1__CGGGTCATCCGAATGT-1	6.8806	6.9062
003-030_T0_COL_LP_5p_N1__TGCCAAACACCCTATC-1	1.65114	9.14949
003-030_T0_COL_LP_5p_N1__CTCACACGTCCTAGCG-1	10.4422	10.5624
003-030_T0_COL_LP_5p_N1__CGGGTCAAGTATCTCG-1	10.2695	9.30976
003-030_T0_COL_LP_5p_N1__GAACATCAGCGCTCCA-1	6.25834	7.09966
003-030_T0_COL_LP_5p_N1__TAGGCATCATCTATGG-1	9.62699	9.87525
003-030_T0_COL_LP_5p_N1__GGATTACCACACAGAG-1	7.01721	7.69883
003-030_T0_COL_LP_5p_N1__AGACGTTAGCGCTCCA-1	6.64142	7.22708
003-030_T0_COL_LP_5p_N1__CCACGGAAGCGAAGGG-1	1.83254	8.07975
003-030_T0_COL_LP_5p_N1__ACGGGCTAGGATGGTC-1	6.08412	6.68744
003-030_T0_COL_LP_5p_N1__AATCCAGGTTCTCATT-1	0.413661	7.52965
003-030_T0_COL_LP_5p_N1__CGGACGTGTGCATCTA-1	6.25617	6.96267
003-030_T0_COL_LP_5p_N1__ACGGGCTCAAAGGAAG-1	6.2302	7.02169
003-030_T0_COL_LP_5p_N1__ATCACGAGTATCGCAT-1	10.5848	11.5731
003-030_T0_COL_LP_5p_N1__ACTGAGTCACAGGTTT-1	6.8916	7.63959
003-030_T0_COL_LP_5p_N1__GATCGCGTCGAACGGA-1	-0.00697117	10.6589
003-030_T0_COL_LP_5p_N1__AGTGTCATCATGTGGT-1	2.19139	3.71791
003-030_T0_COL_LP_5p_N1__TAGCCGGTCCTAAGTG-1	6.17952	7.04064
003-030_T0_COL_LP_5p_N1__CTTAACTCAGTCGTGC-1	-1.05184	5.69133
003-030_T0_COL_LP_5p_N1__GACTGCGAGTGTTAGA-1	6.33939	6.6266
003-030_T0_COL_LP_5p_N1__ACTTACTGTAGCTGCC-1	7.02894	7.95684
003-030_T0_COL_LP_5p_N1__CGATGTAGTGTTCTTT-1	2.29825	12.1742
003-030_T0_COL_LP_5p_N1__GAAATGAGTCCAGTGC-1	9.91344	0.416498
003-030_T0_COL_LP_5p_N1__TCTGGAAGTTAGGGTG-1	11.0375	9.40177
003-030_T0_COL_LP_5p_N1__CCTAAAGCAAGTCTAC-1	3.59574	2.43371
003-030_T0_COL_LP_5p_N1__TGTATTCTCGTTGCCT-1	6.05121	6.66187
003-030_T0_COL_LP_5p_N1__CCTTTCTAGGTTACCT-1	6.12618	6.75416
003-030_T0_COL_LP_5p_N1__TTTACTGAGTATCGAA-1	6.85474	7.65527
003-030_T0_COL_LP_5p_N1__AGTGGGACACGACTCG-1	6.56971	6.39734
003-030_T0_COL_LP_5p_N1__AGCGTCGTCTCTGAGA-1	1.28357	7.25601
003-030_T0_COL_LP_5p_N1__CAAGGCCAGGCAGGTT-1	10.196	11.4187
003-030_T0_COL_LP_5p_N1__CAGATCAAGCGTTCCG-1	6.23794	7.12223
003-030_T0_COL_LP_5p_N1__ACGATACCATAGTAAG-1	9.89475	9.27348
003-030_T0_COL_LP_5p_N1__CAAGTTGCAAACGCGA-1	7.02989	5.31125
003-030_T0_COL_LP_5p_N1__AACTTTCAGCACCGCT-1	2.70254	7.66577
003-030_T0_COL_LP_5p_N1__AAATGCCTCGGCTACG-1	1.55269	8.60169
003-030_T0_COL_LP_5p_N1__CATTATCTCATCTGTT-1	1.89678	11.4625
003-030_T0_COL_LP_5p_N1__AGTTGGTCAAGACGTG-1	11.5592	8.13289
003-030_T0_COL_LP_5p_N1__CTCGTCAAGGACAGCT-1	6.12623	6.84556
003-030_T0_COL_LP_5p_N1__TGGCTGGTCGTTACAG-1	6.47464	6.93638
003-030_T0_COL_LP_5p_N1__TGGACGCCAGATCTGT-1	9.87492	10.1015
003-030_T0_COL_LP_5p_N1__AAGTCTGTCAGGCCCA-1	9.83881	10.4248
003-030_T0_COL_LP_5p_N1__GAAGCAGGTTATCGGT-1	1.93205	10.1767
003-030_T0_COL_LP_5p_N1__ATGCGATAGGGTGTTG-1	2.54405	9.73767
003-030_T0_COL_LP_5p_N1__CGTTAGAAGAGTCTGG-1	0.0481258	10.5888
003-030_T0_COL_EPI_5p_N1__ACTTTCACATGCAACT-1	0.0905103	5.22571
003-030_T0_COL_EPI_5p_N1__CGGACTGTCCGAGCCA-1	5.83099	6.83002
003-030_T0_COL_EPI_5p_N1__AGATCTGAGCTCTCGG-1	0.399761	4.93714
003-030_T0_COL_EPI_5p_N1__CACAGGCAGAAACGCC-1	0.228958	5.12556
003-034_T0_COL_LP_5p_N1__GCATACATCACTTATC-1	5.60208	7.61693
003-034_T0_COL_LP_5p_N1__GCTTCCAGTTATCCGA-1	1.74006	7.36657
003-034_T0_COL_LP_5p_N1__CAACCTCTCTGATTCT-1	6.00334	6.56374
003-034_T0_COL_LP_5p_N1__TTCTACATCACGATGT-1	1.54179	7.31542
003-034_T0_COL_LP_5p_N1__AGCTCCTTCCTTTACA-1	10.8976	11.4652
003-034_T0_COL_LP_5p_N1__TAGACCATCTGCAGTA-1	2.55324	7.54375
003-034_T0_COL_LP_5p_N1__TGTTCCGCAGGACGTA-1	10.137	10.6239
003-034_T0_COL_LP_5p_N1__CAGCGACCAGTTTACG-1	11.2058	10.5602
003-034_T0_COL_LP_5p_N1__AGGTCATTCCAAAGTC-1	10.6126	11.2968
003-034_T0_COL_LP_5p_N1__GGATGTTAGTCGCCGT-1	10.9407	11.304
003-034_T0_COL_LP_5p_N1__AGCGGTCTCACCCTCA-1	2.67747	7.72053
003-034_T0_COL_LP_5p_N1__GTTCGGGAGACATAAC-1	9.60465	10.7876
003-034_T0_COL_LP_5p_N1__CATGGCGAGCTCAACT-1	2.74222	7.67781
003-034_T0_COL_LP_5p_N1__TAGTTGGCACTAAGTC-1	1.62847	8.57306
003-034_T0_COL_LP_5p_N1__ACTGAGTAGTACGACG-1	5.60309	7.59784
003-034_T0_COL_LP_5p_N1__GTTCATTAGTGACATA-1	1.05147	7.04624
003-034_T0_COL_LP_5p_N1__CGTCTACCATCGGTTA-1	10.5594	11.1442
003-034_T0_COL_LP_5p_N1__GTTACAGTCTTTCCTC-1	10.086	10.5026
003-034_T0_COL_LP_5p_N1__CTGCCTAGTCCGAGTC-1	1.27189	6.70863
003-034_T0_COL_LP_5p_N1__ACTGATGAGACCTTTG-1	9.53055	10.8667
003-034_T0_COL_LP_5p_N1__AACTCTTCAAAGAATC-1	2.31495	7.42971
003-034_T0_COL_LP_5p_N1__CGTAGCGAGATATGGT-1	11.7756	8.07624
003-034_T0_COL_LP_5p_N1__AGATTGCAGAATTCCC-1	9.63672	9.13416
003-034_T0_COL_LP_5p_N1__TACTTACTCGAGAGCA-1	9.413	10.844
003-034_T0_COL_LP_5p_N1__GGGCATCAGATAGGAG-1	10.098	10.066
003-034_T0_COL_LP_5p_N1__CAGCCGACACTCTGTC-1	9.50276	10.8949
003-034_T0_COL_LP_5p_N1__CGCGGTAGTACTTCTT-1	10.5171	11.2109
003-034_T0_COL_LP_5p_N1__CGTCACTGTTAGTGGG-1	10.0797	10.6497
003-034_T0_COL_LP_5p_N1__CGCTTCAGTTCCTCCA-1	2.06602	7.30248
003-034_T0_COL_LP_5p_N1__CAGTCCTCAAACAACA-1	10.7169	10.9392
003-034_T0_COL_LP_5p_N1__AGCCTAAAGACAGGCT-1	11.3401	7.91703
003-034_T0_COL_LP_5p_N1__ACTGATGGTCAGAATA-1	10.7739	10.3008
003-034_T0_COL_LP_5p_N1__AGAGCTTAGATAGTCA-1	11.8806	8.17308
003-034_T0_COL_LP_5p_N1__GTCAAGTGTGGTTTCA-1	1.64581	6.5211
003-034_T0_COL_LP_5p_N1__GAACATCCAGATGAGC-1	9.54543	10.3823
003-034_T0_COL_LP_5p_N1__ATTATCCAGTCTCCTC-1	11.1288	11.4073
003-034_T0_COL_LP_5p_N1__CTCGTACGTCTAAACC-1	2.44722	7.47807
003-034_T0_COL_LP_5p_N1__TTCTCCTCAAGGTGTG-1	11.3249	10.0451
003-034_T0_COL_LP_5p_N1__TTTACTGTCTGCTGCT-1	1.44067	6.87179
003-034_T0_COL_LP_5p_N1__AAGGTTCTCACTTACT-1	1.95705	5.94668
003-034_T0_COL_LP_5p_N1__ATTCTACAGGGTCGAT-1	10.9775	11.4224
003-034_T0_COL_LP_5p_N1__TCTGGAATCAGTCAGT-1	11.0701	10.3078
003-034_T0_COL_LP_5p_N1__TGTGGTACAGTATAAG-1	10.9131	10.5115
003-034_T0_COL_LP_5p_N1__CTAAGACTCTCTGAGA-1	2.01546	8.58982
003-034_T0_COL_LP_5p_N1__TACAGTGGTTCCTCCA-1	1.53763	6.85574
003-034_T0_COL_LP_5p_N1__TTTATGCAGGAGCGAG-1	9.96035	9.80817
003-034_T0_COL_LP_5p_N1__CTTCTCTGTAGAGTGC-1	10.383	10.9775
003-034_T0_COL_LP_5p_N1__GACAGAGCAAGTACCT-1	1.42346	6.70879
003-034_T0_COL_LP_5p_N1__ACGAGGATCAGTTAGC-1	1.7258	6.44119
003-034_T0_COL_LP_5p_N1__CTAGCCTCAATCTACG-1	1.43939	6.71679
003-034_T0_COL_LP_5p_N1__CATCAGATCTCTTATG-1	1.53639	6.80494
003-034_T0_COL_LP_5p_N1__GATCGCGCATTCTTAC-1	10.4118	10.2185
003-034_T0_COL_LP_5p_N1__AACCATGTCAGTTCGA-1	10.3784	10.7623
003-034_T0_COL_LP_5p_N1__GTATTCTTCCAGTATG-1	11.2194	10.9473
003-034_T0_COL_LP_5p_N1__TGGTTCCGTAGCCTAT-1	10.789	11.3122
003-034_T0_COL_LP_5p_N1__AACTCTTTCGTGACAT-1	1.18981	6.55118
003-034_T0_COL_LP_5p_N1__AACTCAGTCTGCCAGG-1	1.3943	6.88852
003-034_T0_COL_LP_5p_N1__TATCAGGTCATGTCCC-1	1.24482	6.65711
003-034_T0_COL_LP_5p_N1__TCCCGATCATACTACG-1	10.1815	9.97562
003-034_T0_COL_LP_5p_N1__GACCAATCACCATCCT-1	5.88883	7.20882
003-034_T0_COL_LP_5p_N1__ATTATCCGTTTGACTG-1	1.36975	6.7058
003-034_T0_COL_LP_5p_N1__ATGAGGGTCCTCCTAG-1	1.19719	6.88058
003-034_T0_COL_LP_5p_N1__GACCAATCACATCCGG-1	5.82207	6.79805
003-034_T0_COL_LP_5p_N1__ACACCAACAAATACAG-1	0.85666	6.4091
003-034_T0_COL_LP_5p_N1__CCTAAAGAGCCAGAAC-1	2.54552	7.57365
003-034_T0_COL_LP_5p_N1__GGGCATCCAATGGTCT-1	6.3346	6.40606
003-034_T0_COL_LP_5p_N1__CGACTTCGTCTTGCGG-1	10.7064	11.521
003-034_T0_COL_LP_5p_N1__ATTTCTGCACCATGTA-1	1.10489	6.90108
003-034_T0_COL_LP_5p_N1__CACACCTAGAGCCTAG-1	1.37817	7.00442
003-034_T0_COL_LP_5p_N1__CTGGTCTCAGATGAGC-1	5.7963	7.24666
003-034_T0_COL_LP_5p_N1__ACACCAAAGTTTCCTT-1	9.93048	10.1132
003-034_T0_COL_LP_5p_N1__ATGAGGGCAAGAGGCT-1	2.61943	7.66055
003-034_T0_COL_LP_5p_N1__GGCGTGTGTTTAAGCC-1	10.8461	11.1414
003-034_T0_COL_LP_5p_N1__TTCTACAGTTATGCGT-1	2.17814	7.45622
003-034_T0_COL_LP_5p_N1__ACGGAGAAGGACCACA-1	10.286	10.6944
003-034_T0_COL_LP_5p_N1__GGGCACTTCGTAGGAG-1	1.62419	7.96795
003-034_T0_COL_LP_5p_N1__AGAGCTTAGCGATAGC-1	10.9281	10.9799
003-034_T0_COL_LP_5p_N1__CACAAACTCGTATCAG-1	1.24472	6.71501
003-034_T0_COL_LP_5p_N1__TACGGTATCATCTGCC-1	2.53044	7.5409
003-034_T0_COL_LP_5p_N1__CACACCTCATAGGATA-1	1.85779	7.74581
003-034_T0_COL_LP_5p_N1__AGCTCTCCATTTCACT-1	1.21369	6.75048
003-034_T0_COL_LP_5p_N1__CAAGATCCACATGACT-1	2.00793	7.51958
003-034_T0_COL_LP_5p_N1__CTCGGAGTCGGATGTT-1	1.37576	6.8383
003-034_T0_COL_LP_5p_N1__TCAACGATCAGAGACG-1	0.877718	6.68034
003-034_T0_COL_LP_5p_N1__TGGCGCACAGGGATTG-1	1.43463	6.88406
003-034_T0_COL_LP_5p_N1__TGGCGCACAGGGTTAG-1	10.5173	11.1324
003-034_T0_COL_LP_5p_N1__CCCAATCTCATTCACT-1	5.91306	6.74548
003-034_T0_COL_LP_5p_N1__TACAGTGAGTCATGCT-1	10.2829	11.1199
003-034_T0_COL_LP_5p_N1__TCTCTAACACACGCTG-1	1.51988	6.90612
003-034_T0_COL_LP_5p_N1__GTCACGGGTTATTCTC-1	1.47935	6.8345
003-034_T0_COL_LP_5p_N1__CCTACACAGTTGCAGG-1	2.0364	7.54737
003-034_T0_COL_LP_5p_N1__TTGGCAAAGGACACCA-1	1.96198	7.38869
003-034_T0_COL_LP_5p_N1__CTGATCCTCCTAGAAC-1	1.92698	6.39945
003-034_T0_COL_LP_5p_N1__GCGCAACAGTACGTTC-1	1.33506	6.92442
003-034_T0_COL_LP_5p_N1__GGCGTGTTCTTAACCT-1	9.50589	10.7332
003-034_T0_COL_LP_5p_N1__CACACCTAGGGAAACA-1	1.94291	7.58836
003-034_T0_COL_LP_5p_N1__GTGCATATCACCATAG-1	1.52209	7.19306
003-034_T0_COL_LP_5p_N1__CACCAGGCAACACGCC-1	1.50693	6.89594
003-034_T0_COL_LP_5p_N1__CAGCAGCAGTCTTGCA-1	1.98083	5.5053
003-034_T0_COL_LP_5p_N1__AGCTCCTCACACGCTG-1	1.52706	8.02462
003-034_T0_COL_LP_5p_N1__TTATGCTGTTGGTAAA-1	2.07955	7.31864
003-034_T0_COL_LP_5p_N1__GGGTCTGGTTACCAGT-1	1.60629	6.91154
003-034_T0_COL_LP_5p_N1__TCAGGTAAGTGAAGTT-1	10.2112	10.5903
003-034_T0_COL_LP_5p_N1__CTTAACTTCTCCAGGG-1	1.72909	8.8028
003-034_T0_COL_LP_5p_N1__CAGTAACCAAATACAG-1	11.2502	11.2334
003-034_T0_COL_LP_5p_N1__CTCGTCAAGAGTACCG-1	12.2203	8.35822
003-034_T0_COL_LP_5p_N1__CTCGTACAGACTAGGC-1	10.4258	10.855
003-034_T0_COL_LP_5p_N1__GCAATCAGTTATGCGT-1	1.51662	6.62761
003-034_T0_COL_LP_5p_N1__CCACCTAAGTTACCCA-1	0.932421	6.54424
003-034_T0_COL_LP_5p_N1__CGTCACTGTTAAAGAC-1	10.9072	11.4315
003-034_T0_COL_LP_5p_N1__ACTTGTTGTGTGACGA-1	6.50074	7.12454
003-034_T0_COL_LP_5p_N1__GGGAGATCAGTATCTG-1	2.18766	7.24141
003-034_T0_COL_LP_5p_N1__CACTCCATCGGTCCGA-1	1.37776	6.90451
003-034_T0_COL_LP_5p_N1__AGCCTAACAAAGTCAA-1	10.3292	10.8293
003-034_T0_COL_LP_5p_N1__AACCATGTCACCACCT-1	0.361393	6.06412
003-034_T0_COL_LP_5p_N1__TAAACCGTCGAACGGA-1	1.38396	6.84865
003-034_T0_COL_LP_5p_N1__CGAGCCACACCGTTGG-1	1.34074	6.91932
003-034_T0_COL_LP_5p_N1__CGGGTCAGTCACTGGC-1	1.77556	6.77927
003-034_T0_COL_LP_5p_N1__CCGGTAGTCTACTCAT-1	1.91149	6.64148
003-034_T0_COL_LP_5p_N1__CTAAGACTCTGGAGCC-1	2.04332	7.42422
003-034_T0_COL_LP_5p_N1__TGGTTAGTCTACGAGT-1	1.64246	6.76287
003-034_T0_COL_LP_5p_N1__TCGGTAAGTGGGTATG-1	1.83888	6.7106
003-034_T0_COL_LP_5p_N1__CGTGTCTCAATCCGAT-1	1.5239	6.81797
003-034_T0_COL_LP_5p_N1__GCGCGATAGGGTGTTG-1	10.7923	11.0688
003-034_T0_COL_LP_5p_N1__CCTTCCCAGACCGGAT-1	0.979322	7.00558
003-034_T0_COL_LP_5p_N1__CATGACACATGCCCGA-1	1.42784	8.57101
003-034_T0_COL_LP_5p_N1__CTCTACGAGCCATCGC-1	1.88377	6.94666
003-034_T0_COL_LP_5p_N1__ATTGGACCAGGCGATA-1	1.29874	8.6391
003-034_T0_COL_LP_5p_N1__TAAACCGAGGCGACAT-1	10.095	10.762
003-034_T0_COL_LP_5p_N1__CTCGGGATCACGACTA-1	11.7709	8.28687
003-034_T0_COL_LP_5p_N1__CCTTCGAAGAAGATTC-1	10.8178	11.3575
003-034_T0_COL_LP_5p_N1__CCTTCGAGTTGAACTC-1	5.79104	6.70606
003-034_T0_COL_LP_5p_N1__CTTAACTAGCCTTGAT-1	1.26149	6.94796
003-034_T0_COL_LP_5p_N1__GTACTTTTCCGTTGCT-1	10.382	10.9061
003-034_T0_COL_LP_5p_N1__CTCTACGGTCATATCG-1	0.905779	6.63016
003-034_T0_COL_LP_5p_N1__ATCTGCCAGTGTACCT-1	2.64819	7.68489
003-034_T0_COL_LP_5p_N1__GCTGCTTCACTATCTT-1	1.80719	5.35702
003-034_T0_COL_LP_5p_N1__TTGTAGGGTCTCTTTA-1	2.00799	6.69783
003-034_T0_COL_LP_5p_N1__CTCGTACAGGGATCTG-1	1.83787	7.69553
003-034_T0_COL_LP_5p_N1__ATCATCTCAATCTGCA-1	10.0142	9.53497
003-034_T0_COL_LP_5p_N1__GAGCAGACAGATCTGT-1	0.781665	7.03261
003-034_T0_COL_LP_5p_N1__GTGCAGCGTAAACGCG-1	6.02104	7.34261
003-034_T0_COL_LP_5p_N1__GCGCCAATCTTTCCTC-1	1.63326	6.99443
003-034_T0_COL_LP_5p_N1__TATGCCCGTTATCCGA-1	1.39853	6.91762
003-034_T0_COL_LP_5p_N1__AACTCAGCACTCTGTC-1	11.8919	8.04232
003-034_T0_COL_LP_5p_N1__CGGCTAGTCAGTTCGA-1	5.82731	6.87312
003-034_T0_COL_LP_5p_N1__CTGTTTAAGGGTCGAT-1	1.83035	6.64944
003-034_T0_COL_LP_5p_N1__TGAGCCGTCTCTTATG-1	1.64749	6.65834
003-034_T0_COL_LP_5p_N1__AGGGATGAGGGTATCG-1	1.82864	6.46744
003-034_T0_COL_LP_5p_N1__ACACCGGGTATAATGG-1	1.58553	8.57715
003-034_T0_COL_LP_5p_N1__CTGATAGAGTATGACA-1	1.47298	6.78959
003-034_T0_COL_LP_5p_N1__AACTCAGAGAGATGAG-1	5.79256	7.19105
003-034_T0_COL_LP_5p_N1__TCGGGACTCACAAACC-1	9.854	9.76461
003-034_T0_COL_LP_5p_N1__TCACGAACACCTCGGA-1	1.97128	7.74566
003-034_T0_COL_LP_5p_N1__ATAAGAGGTGCTTCTC-1	10.9171	11.4379
003-034_T0_COL_LP_5p_N1__GGATGTTAGTGACTCT-1	1.63556	6.8571
003-034_T0_COL_LP_5p_N1__GAGCAGAAGAGGTAGA-1	0.655945	7.1905
003-034_T0_COL_LP_5p_N1__CGCTGGATCTTTCCTC-1	10.2765	10.8573
003-034_T0_COL_LP_5p_N1__AACGTTGCAAACGCGA-1	5.63194	7.46092
003-034_T0_COL_LP_5p_N1__CGGCTAGAGGTCATCT-1	1.84927	5.46805
003-034_T0_COL_LP_5p_N1__CTCAGAAGTCCTGCTT-1	6.09711	6.65693
003-034_T0_COL_LP_5p_N1__GCTGCTTCAATGCCAT-1	1.2777	6.85887
003-034_T0_COL_LP_5p_N1__AGGGTGACATTACGAC-1	1.30769	8.87772
003-034_T0_COL_LP_5p_N1__CATCGAATCTTTAGGG-1	1.21473	6.98241
003-034_T0_COL_LP_5p_N1__GGACATTAGAACAATC-1	1.95578	5.30867
003-034_T0_COL_LP_5p_N1__GAACCTAGTGCAACTT-1	1.79162	7.62754
003-034_T0_COL_LP_5p_N1__CTCGGAGCAGCATGAG-1	10.7574	11.1644
003-034_T0_COL_LP_5p_N1__CAAGGCCGTTTAAGCC-1	10.8584	11.4111
003-034_T0_COL_LP_5p_N1__CTCTACGTCAGCGATT-1	1.48836	8.77702
003-034_T0_COL_LP_5p_N1__GCGGGTTCATGCAACT-1	1.81506	6.62017
003-034_T0_COL_LP_5p_N1__TGCTGCTGTCTTCTCG-1	10.9045	11.0481
003-034_T0_COL_LP_5p_N1__CGTCCATCACCTCGGA-1	1.18827	6.73237
003-034_T0_COL_LP_5p_N1__CTGCGGATCCAGTATG-1	10.9071	11.1185
003-034_T0_COL_LP_5p_N1__GAACATCAGTATGACA-1	1.8362	5.50238
003-034_T0_COL_LP_5p_N1__GCTTCCAGTTATGTGC-1	1.69487	7.09339
003-034_T0_COL_LP_5p_N1__TCATTTGAGCAGATCG-1	1.89195	6.56979
003-034_T0_COL_LP_5p_N1__CAAGTTGGTGTTGAGG-1	1.48032	6.89513
003-034_T0_COL_LP_5p_N1__TGCCCTAAGGGCTCTC-1	5.95033	7.07791
003-034_T0_COL_LP_5p_N1__GAACCTAGTGGTCCGT-1	0.282635	6.34093
003-034_T0_COL_LP_5p_N1__CCTTACGAGGCTCAGA-1	6.21026	6.79342
003-034_T0_COL_LP_5p_N1__ATAACGCTCCTAGGGC-1	1.85399	7.10333
003-034_T0_COL_LP_5p_N1__CCTCAGTAGCACGCCT-1	1.41746	8.64954
003-034_T0_COL_LP_5p_N1__CGTTAGAAGGGATGGG-1	11.7318	8.21427
003-034_T0_COL_LP_5p_N1__GGTGTTAAGTTTGCGT-1	10.7536	11.29
003-034_T0_COL_LP_5p_N1__ACGTCAAGTCACCTAA-1	11.0677	10.847
003-034_T0_COL_LP_5p_N1__CCGTTCATCTCTAAGG-1	10.3042	10.4227
003-034_T0_COL_LP_5p_N1__TTTATGCAGGCCGAAT-1	9.87883	9.13965
003-034_T0_COL_LP_5p_N1__CACACAATCTACGAGT-1	1.89026	7.00003
003-034_T0_COL_LP_5p_N1__TCGCGTTTCATGGTCA-1	0.139515	6.26508
003-034_T0_COL_LP_5p_N1__AGATTGCCATTACGAC-1	5.96754	7.22541
003-034_T0_COL_LP_5p_N1__AGTCTTTTCATCTGTT-1	1.42271	8.81921
003-034_T0_COL_LP_5p_N1__TCTCTAAAGATCTGAA-1	0.804539	6.79188
003-034_T0_COL_LP_5p_N1__ACAGCTATCACCATAG-1	9.85251	9.40951
003-034_T0_COL_LP_5p_N1__GGTGCGTAGTCAAGGC-1	1.07782	6.60339
003-034_T0_COL_LP_5p_N1__TTCTACAGTATGAATG-1	10.7554	11.4746
003-034_T0_COL_LP_5p_N1__AAATGCCCAGCTGTAT-1	1.7598	7.33125
003-034_T0_COL_LP_5p_N1__GTACTCCAGAATGTTG-1	1.86522	6.49057
003-034_T0_COL_LP_5p_N1__TGCCAAATCGGTGTCG-1	0.998211	7.10461
003-034_T0_COL_LP_5p_N1__AACTGGTGTAGGCTGA-1	0.337072	5.75999
003-034_T0_COL_LP_5p_N1__AACACGTTCCCTTGTG-1	1.7375	8.28327
003-034_T0_COL_LP_5p_N1__ATTACTCAGAGACGAA-1	10.1945	10.6708
003-034_T0_COL_LP_5p_N1__CGGGTCACAAGACACG-1	1.61816	6.93075
003-034_T0_COL_LP_5p_N1__ACCCACTGTCATATCG-1	1.21667	6.95181
003-034_T0_COL_LP_5p_N1__CGATTGATCTATGTGG-1	9.77069	9.32055
003-034_T0_COL_LP_5p_N1__ACACCAATCCTGCAGG-1	6.12769	6.98144
003-034_T0_COL_LP_5p_N1__AGTAGTCTCCGTTGTC-1	1.90871	6.27275
003-034_T0_COL_LP_5p_N1__AGCTTGATCGGCTACG-1	10.6115	10.9406
003-034_T0_COL_LP_5p_N1__CGATGGCAGGAATGGA-1	1.45472	6.71908
003-034_T0_COL_LP_5p_N1__CCTACACTCTGTCTCG-1	10.7687	11.3425
003-034_T0_COL_LP_5p_N1__GACTACAGTTCAGACT-1	1.88053	7.47746
003-034_T0_COL_LP_5p_N1__CTAAGACCACTGTTAG-1	1.79706	8.21335
003-034_T0_COL_LP_5p_N1__GAATGAATCTTCGGTC-1	2.58359	4.75635
003-034_T0_COL_LP_5p_N1__CGAGAAGAGTACTTGC-1	1.34122	7.0262
003-034_T0_COL_LP_5p_N1__CTCGTCAAGGGTCGAT-1	1.93117	6.59858
003-034_T0_COL_LP_5p_N1__TAGTGGTAGGCTCAGA-1	1.67729	7.03428
003-034_T0_COL_LP_5p_N1__TTAGTTCTCTCCGGTT-1	1.47755	8.73774
003-034_T0_COL_LP_5p_N1__GATCGCGGTCGCATCG-1	10.0786	9.73922
003-034_T0_COL_LP_5p_N1__ATCCGAACAATCACAC-1	5.99574	7.2079
003-034_T0_COL_LP_5p_N1__GTCCTCAAGGCGATAC-1	1.57434	8.85651
003-034_T0_COL_LP_5p_N1__GGTGCGTGTCAGAAGC-1	1.59309	8.23685
003-034_T0_COL_LP_5p_N1__CTAGTGATCTACTATC-1	6.01607	7.04493
003-034_T0_COL_LP_5p_N1__CAGATCATCTGTCCGT-1	1.84214	5.50976
003-034_T0_COL_LP_5p_N1__TGCGGGTCATTGGGCC-1	1.27088	6.85718
003-034_T0_COL_LP_5p_N1__AGTGAGGCACGCCAGT-1	1.90768	7.12081
003-034_T0_COL_LP_5p_N1__GCTCTGTTCTAACGGT-1	1.50225	6.91706
003-034_T0_COL_LP_5p_N1__GGGAATGGTGTTGAGG-1	1.48078	8.35014
003-034_T0_COL_LP_5p_N1__TTCTCCTTCTCATTCA-1	1.86927	5.54444
003-034_T0_COL_LP_5p_N1__TCAGCTCAGCTGCGAA-1	1.49941	7.0516
003-034_T0_COL_LP_5p_N1__CTTAGGACAGTTCATG-1	10.8175	11.312
003-034_T0_COL_LP_5p_N1__TAGACCAAGGTGATTA-1	1.79456	8.59925
003-034_T0_COL_LP_5p_N1__CCAGCGAAGAGACTAT-1	1.42958	6.80583
003-034_T0_COL_LP_5p_N1__GCGCAACTCGGCTACG-1	10.0084	9.85022
003-034_T0_COL_LP_5p_N1__ACCTTTAAGAGCAATT-1	1.96255	5.05825
003-034_T0_COL_LP_5p_N1__CAGCTAATCTCCCTGA-1	1.35275	8.90106
003-034_T0_COL_LP_5p_N1__ACGGGTCTCTGCTGCT-1	10.637	11.0995
003-034_T0_COL_LP_5p_N1__AGCTCCTTCTGTCAAG-1	1.85221	6.81155
003-034_T0_COL_LP_5p_N1__ATCCACCTCACTCCTG-1	10.661	11.2172
003-034_T0_COL_LP_5p_N1__ATGAGGGTCTAACTGG-1	10.9002	11.3572
003-034_T0_COL_LP_5p_N1__CTACACCCATGTCCTC-1	1.21591	6.97294
003-034_T0_COL_LP_5p_N1__CACTCCACAAATCCGT-1	11.1434	11.2952
003-034_T0_COL_LP_5p_N1__AGCTCTCTCAGGCGAA-1	0.770897	7.08324
003-034_T0_COL_LP_5p_N1__TGTGGTATCGTCGTTC-1	1.97767	7.47136
003-034_T0_COL_LP_5p_N1__ATTCTACGTTGTGGCC-1	1.40468	6.79145
003-034_T0_COL_LP_5p_N1__TACCTTAAGCATGGCA-1	1.96561	7.23597
003-034_T0_COL_LP_5p_N1__CAACTAGTCCCTTGTG-1	-0.190153	7.51969
003-034_T0_COL_LP_5p_N1__TACTTACCACCGGAAA-1	10.4054	11.047
003-034_T0_COL_LP_5p_N1__CCTACACAGGAATCGC-1	1.78753	7.58823
003-034_T0_COL_LP_5p_N1__TTGCCGTGTGCAGGTA-1	0.915918	6.95241
003-034_T0_COL_LP_5p_N1__GAGCAGACAGGGCATA-1	10.7376	11.2856
003-034_T0_COL_LP_5p_N1__ATTATCCAGTGCCAGA-1	10.026	10.5817
003-034_T0_COL_LP_5p_N1__CGATGGCTCGCGTAGC-1	1.57059	6.63278
003-034_T0_COL_LP_5p_N1__CGGAGTCTCTTTCCTC-1	1.96456	4.96732
003-034_T0_COL_LP_5p_N1__TCAGCAACAGAGTGTG-1	1.32646	6.83243
003-034_T0_COL_LP_5p_N1__AAACCTGTCTGTTTGT-1	2.02793	7.18561
003-034_T0_COL_LP_5p_N1__CTTAGGACAGACAAGC-1	1.52792	6.77828
003-034_T0_COL_LP_5p_N1__TTATGCTGTGCTTCTC-1	5.99278	7.20771
003-034_T0_COL_LP_5p_N1__GTCAAGTAGGTAGCTG-1	1.46865	6.86726
003-034_T0_COL_LP_5p_N1__AGTCTTTTCCTGTACC-1	1.69485	8.17616
003-034_T0_COL_LP_5p_N1__CTAAGACTCCGTCAAA-1	5.98904	7.21048
003-034_T0_COL_LP_5p_N1__AATCGGTCAAACTGTC-1	10.8688	11.3032
003-034_T0_COL_LP_5p_N1__CGTCCATAGGCATGTG-1	1.74573	6.7257
003-034_T0_COL_LP_5p_N1__CGGTTAAAGGCAGTCA-1	1.28553	6.95526
003-034_T0_COL_LP_5p_N1__GGTGTTACAGGCTGAA-1	1.30668	6.85912
003-034_T0_COL_LP_5p_N1__CTCGGAGAGGCAAAGA-1	0.693927	6.99564
003-034_T0_COL_LP_5p_N1__GACCAATGTGATGTCT-1	6.37681	6.87593
003-034_T0_COL_LP_5p_N1__AGTTGGTGTCGAGATG-1	2.01326	7.51255
003-034_T0_COL_LP_5p_N1__GAGTCCGTCAAACGGG-1	-0.198495	6.99214
003-034_T0_COL_LP_5p_N1__TAGCCGGCACGGCTAC-1	10.5786	10.1735
003-034_T0_COL_LP_5p_N1__CAGAGAGCACTTAACG-1	1.37675	8.45916
003-034_T0_COL_LP_5p_N1__TGGGAAGAGGGATACC-1	1.82525	5.57345
003-034_T0_COL_LP_5p_N1__TTGCCGTAGCGATATA-1	1.51501	6.61041
003-034_T0_COL_LP_5p_N1__ATCTACTCACCCATTC-1	10.5649	10.9123
003-034_T0_COL_LP_5p_N1__CCCTCCTTCACTCTTA-1	0.392516	6.82364
003-034_T0_COL_LP_5p_N1__TGCGCAGGTCTTCGTC-1	1.48297	6.78019
003-034_T0_COL_LP_5p_N1__GTGGGTCAGCACCGCT-1	0.513666	7.02493
003-034_T0_COL_LP_5p_N1__GTGTGCGTCAGCTTAG-1	11.1373	11.4839
003-034_T0_COL_LP_5p_N1__TCTGGAACAAGTTCTG-1	1.843	8.51654
003-034_T0_COL_LP_5p_N1__ACTGAACGTCAGATAA-1	1.3542	6.30881
003-034_T0_COL_LP_5p_N1__CCAGCGAGTCATGCAT-1	9.84203	9.46345
003-034_T0_COL_LP_5p_N1__AGGGAGTTCAAACAAG-1	6.48831	6.40165
003-034_T0_COL_LP_5p_N1__TACTTGTTCCTAAGTG-1	1.51363	6.84085
003-034_T0_COL_LP_5p_N1__GTTCTCGGTGACTCAT-1	1.25656	8.9173
003-034_T0_COL_LP_5p_N1__GCGCGATCATTACGAC-1	5.88131	6.85763
003-034_T0_COL_LP_5p_N1__TTGAACGAGAGGTTGC-1	1.86844	5.74568
003-034_T0_COL_LP_5p_N1__TGCCCTAAGGATGGAA-1	10.5993	11.0318
003-034_T0_COL_LP_5p_N1__TACGGGCTCGGTCCGA-1	1.8831	7.30957
003-034_T0_COL_LP_5p_N1__CTGTTTATCCATGCTC-1	2.00195	6.91711
003-034_T0_COL_LP_5p_N1__CTAGCCTCAGCCAATT-1	6.06838	7.33057
003-034_T0_COL_LP_5p_N1__CTGCCTAAGCGAAGGG-1	1.85624	7.46048
003-034_T0_COL_LP_5p_N1__GCTGCTTGTACGAAAT-1	10.0556	10.6212
003-034_T0_COL_LP_5p_N1__GGCCGATTCGCACTCT-1	1.53318	6.81992
003-034_T0_COL_LP_5p_N1__ACTGAGTCAAGGTGTG-1	1.34763	7.00416
003-034_T0_COL_LP_5p_N1__TGCCAAACACGCTTTC-1	1.74492	6.17687
003-034_T0_COL_LP_5p_N1__GTTCATTGTACTTAGC-1	10.4466	11.0611
003-034_T0_COL_LP_5p_N1__CTGAAGTTCGCAAGCC-1	1.15766	6.9489
003-034_T0_COL_LP_5p_N1__CACACAAAGTAATCCC-1	1.79709	7.94731
003-034_T0_COL_LP_5p_N1__CAGAGAGAGAGCCCAA-1	1.56466	7.87259
003-034_T0_COL_LP_5p_N1__CGTCTACTCGCATGGC-1	10.3583	10.8075
003-034_T0_COL_LP_5p_N1__TGGTTAGAGGCTAGAC-1	6.1102	6.64042
003-034_T0_COL_LP_5p_N1__TTTGTCAGTTAAAGTG-1	1.30327	6.58119
003-034_T0_COL_LP_5p_N1__TCGGTAACATCTCCCA-1	1.89281	5.40082
003-034_T0_COL_LP_5p_N1__TCGGGACGTCCAAGTT-1	1.91117	6.88923
003-034_T0_COL_LP_5p_N1__CCCAATCAGCGATTCT-1	-0.456448	6.55836
003-034_T0_COL_LP_5p_N1__CAGATCAGTCTTGATG-1	1.42509	8.35298
003-034_T0_COL_LP_5p_N1__AAAGCAACATTCTCAT-1	1.8593	5.47455
003-034_T0_COL_LP_5p_N1__CCTAGCTTCGTTTAGG-1	1.71986	8.87473
003-034_T0_COL_LP_5p_N1__GAACATCTCCCTCTTT-1	5.97662	7.22489
003-034_T0_COL_LP_5p_N1__CGCTATCGTCTCTCGT-1	1.78477	6.54736
003-034_T0_COL_LP_5p_N1__CTGAAGTGTAGGACAC-1	6.02676	7.23671
003-034_T0_COL_LP_5p_N1__CACAAACCATGTTCCC-1	5.86763	6.98616
003-034_T0_COL_LP_5p_N1__TAGTTGGTCCTATTCA-1	1.04337	6.61259
003-034_T0_COL_LP_5p_N1__ATCGAGTAGGAATGGA-1	1.87069	7.39887
003-034_T0_COL_LP_5p_N1__ACTTGTTTCGGAAACG-1	1.76037	5.37757
003-034_T0_COL_LP_5p_N1__TCGGGACCATTGAGCT-1	0.922048	6.83387
003-034_T0_COL_LP_5p_N1__TATCTCAAGGGCTTCC-1	1.99438	7.34125
003-034_T0_COL_LP_5p_N1__CCTAGCTAGCGTTCCG-1	1.09198	6.83139
003-034_T0_COL_LP_5p_N1__GATCGATCAACACCTA-1	9.56407	9.14499
003-034_T0_COL_LP_5p_N1__GGATGTTTCTGGCGAC-1	1.28869	8.97115
003-034_T0_COL_LP_5p_N1__CTCACACGTCATACTG-1	6.04916	6.7454
003-034_T0_COL_LP_5p_N1__AGCTCCTCAAGACACG-1	1.9147	6.05866
003-034_T0_COL_LP_5p_N1__CTTAGGATCACATAGC-1	10.67	10.8209
003-034_T0_COL_LP_5p_N1__CCGTGGATCTAACTCT-1	0.00187109	10.5585
003-034_T0_COL_LP_5p_N1__ATTACTCCATAGACTC-1	1.29329	7.14833
003-034_T0_COL_LP_5p_N1__GTGAAGGTCTCGAGTA-1	10.4456	10.2961
003-034_T0_COL_LP_5p_N1__TAAGAGAAGTGTACTC-1	5.86559	6.74348
003-034_T0_COL_LP_5p_N1__GAACCTAAGAGCTGGT-1	2.00585	5.239
003-034_T0_COL_LP_5p_N1__AGCTCTCGTGCACGAA-1	2.60169	7.73213
003-034_T0_COL_LP_5p_N1__CGTTAGACATCCTTGC-1	1.88514	7.99819
003-034_T0_COL_LP_5p_N1__GCATGCGTCTCATTCA-1	0.790033	7.17559
003-034_T0_COL_LP_5p_N1__CGGAGCTGTTCTCATT-1	10.8461	11.0403
003-034_T0_COL_LP_5p_N1__TGAGAGGCATCTCGCT-1	1.31604	7.07462
003-034_T0_COL_LP_5p_N1__CTGATCCTCCACTCCA-1	0.564298	6.18255
003-034_T0_COL_LP_5p_N1__CCTCAGTTCATAAAGG-1	0.46004	7.18588
003-034_T0_COL_LP_5p_N1__CCGTACTTCCTACAGA-1	1.11269	7.04777
003-034_T0_COL_LP_5p_N1__TGGTTCCTCGTCTGAA-1	1.90147	6.94276
003-034_T0_COL_LP_5p_N1__TTATGCTTCACGCGGT-1	1.63676	6.8279
003-034_T0_COL_LP_5p_N1__GGAACTTTCAGCAACT-1	1.89637	7.14701
003-034_T0_COL_LP_5p_N1__TACAGTGCAGTATAAG-1	1.8855	7.40294
003-034_T0_COL_LP_5p_N1__CAGCATAAGGGTCGAT-1	10.7986	11.3203
003-034_T0_COL_LP_5p_N1__GTTCATTAGGATGCGT-1	1.73671	7.22672
003-034_T0_COL_LP_5p_N1__CCGTGGATCAACACAC-1	1.81771	6.75792
003-034_T0_COL_LP_5p_N1__TCAGATGCATCAGTAC-1	1.49198	6.9313
003-034_T0_COL_LP_5p_N1__ACGATGTGTCACACGC-1	10.67	11.1096
003-034_T0_COL_LP_5p_N1__CTCGGAGGTTAAAGTG-1	1.61684	8.72572
003-034_T0_COL_LP_5p_N1__TTCTCCTAGTACGCGA-1	0.728693	6.16767
003-034_T0_COL_LP_5p_N1__ACACCGGGTAGCTGCC-1	6.03628	6.8785
003-034_T0_COL_LP_5p_N1__AGAGCTTTCATTTGGG-1	1.79648	6.51271
003-034_T0_COL_LP_5p_N1__CTAACTTCACGTGAGA-1	1.62593	6.9656
003-034_T0_COL_LP_5p_N1__CTAGAGTAGTGGGTTG-1	9.51923	10.8466
003-034_T0_COL_LP_5p_N1__TTTATGCTCTGTCTAT-1	2.14971	7.41571
003-034_T0_COL_LP_5p_N1__GTAACGTCAGACAAGC-1	1.93454	7.38866
003-034_T0_COL_LP_5p_N1__TAGAGCTAGAGGACGG-1	1.64669	6.58593
003-034_T0_COL_LP_5p_N1__AGTGTCATCCAATGGT-1	2.05826	7.42883
003-034_T0_COL_LP_5p_N1__TGAGGGAAGGCTAGCA-1	10.5241	11.0657
003-034_T0_COL_LP_5p_N1__GGTATTGAGGGAGTAA-1	0.89549	6.97791
003-034_T0_COL_LP_5p_N1__ACAGCCGAGTGATCGG-1	1.82063	5.65863
003-034_T0_COL_LP_5p_N1__TAGTGGTCACAACGTT-1	10.2358	10.1813
003-034_T0_COL_LP_5p_N1__AGGGATGGTGTCCTCT-1	1.52196	7.06702
003-034_T0_COL_LP_5p_N1__GAAACTCTCTTCGGTC-1	1.41175	8.74476
003-034_T0_COL_LP_5p_N1__TTGCCGTTCAGCCTAA-1	10.3764	10.9677
003-034_T0_COL_LP_5p_N1__CATCAAGAGGATGGTC-1	5.99801	7.26825
003-034_T0_COL_LP_5p_N1__GCGGGTTAGCCCAACC-1	1.74364	6.9059
003-034_T0_COL_LP_5p_N1__GACTAACAGACAATAC-1	10.2068	9.33716
003-034_T0_COL_LP_5p_N1__CTCTAATCAATCGAAA-1	-0.274001	5.34223
003-034_T0_COL_LP_5p_N1__GGACGTCAGGGATGGG-1	0.686782	6.32128
003-034_T0_COL_LP_5p_N1__CGGACACGTAGAAAGG-1	10.8765	11.3716
003-034_T0_COL_LP_5p_N1__ATTATCCAGGCAAAGA-1	1.3872	6.79732
003-034_T0_COL_LP_5p_N1__ACAGCCGAGAGGACGG-1	9.62417	9.37568
003-034_T0_COL_LP_5p_N1__TCTTCGGCATGCTGGC-1	5.97755	7.14047
003-034_T0_COL_LP_5p_N1__GGACATTCAGGCTGAA-1	0.85034	7.29933
003-034_T0_COL_LP_5p_N1__CGCTGGATCCATGAAC-1	1.87528	7.35848
003-034_T0_COL_LP_5p_N1__GACGTGCAGCTAACAA-1	1.53904	6.64636
003-034_T0_COL_LP_5p_N1__GGGCACTCATTGCGGC-1	1.85027	5.44588
003-034_T0_COL_LP_5p_N1__CAGCCGACATCCTAGA-1	1.42936	8.69323
003-034_T0_COL_LP_5p_N1__ACCTTTAAGAGGACGG-1	10.1346	10.3883
003-034_T0_COL_LP_5p_N1__TTAGGCAGTGGTTTCA-1	12.0161	8.01504
003-034_T0_COL_LP_5p_N1__CAAGGCCCACGGCCAT-1	6.07585	6.67427
003-034_T0_COL_LP_5p_N1__CCATTCGTCAGTTGAC-1	5.8864	6.78266
003-034_T0_COL_LP_5p_N1__CACAGTATCGCTAGCG-1	5.98051	7.16415
003-034_T0_COL_LP_5p_N1__TTGCGTCTCTGGCGAC-1	1.23146	7.33404
003-034_T0_COL_LP_5p_N1__TACGGATGTGACTCAT-1	0.466959	5.73788
003-034_T0_COL_LP_5p_N1__GGCGACTGTGTGCCTG-1	2.60632	7.66526
003-034_T0_COL_LP_5p_N1__GGTGCGTAGGTGCACA-1	1.40621	7.06583
003-034_T0_COL_LP_5p_N1__TGCTACCTCGGCTTGG-1	1.98591	6.70799
003-034_T0_COL_LP_5p_N1__ATCATGGCAAACGTGG-1	6.21163	6.68482
003-034_T0_COL_LP_5p_N1__ATCGAGTAGGCCCTTG-1	9.49324	10.8195
003-034_T0_COL_LP_5p_N1__GTTTCTAAGAAGGACA-1	1.13669	6.92792
003-034_T0_COL_LP_5p_N1__GAATAAGGTACCGTAT-1	9.63577	9.25798
003-034_T0_COL_LP_5p_N1__AGCCTAACACGGATAG-1	1.78084	6.93905
003-034_T0_COL_LP_5p_N1__GTCACAAAGTACCGGA-1	1.71421	7.62781
003-034_T0_COL_LP_5p_N1__CATCGGGGTACTCAAC-1	10.3366	10.7777
003-034_T0_COL_LP_5p_N1__AGGCCGTGTCTGATTG-1	1.22226	7.54482
003-034_T0_COL_LP_5p_N1__CATGGCGAGAAGAAGC-1	10.7267	11.4483
003-034_T0_COL_LP_5p_N1__AGAGCTTCAGTCTTCC-1	1.90577	6.70817
003-034_T0_COL_LP_5p_N1__CACAAACCAACACCTA-1	1.64224	6.87822
003-034_T0_COL_LP_5p_N1__CAGCTAAGTATCAGTC-1	0.963753	6.92437
003-034_T0_COL_LP_5p_N1__CTCTACGTCACCTCGT-1	1.91329	6.40862
003-034_T0_COL_LP_5p_N1__GCGACCATCGTTTGCC-1	0.928493	7.15412
003-034_T0_COL_LP_5p_N1__CACACCTTCGCATGAT-1	1.41436	8.73708
003-034_T0_COL_LP_5p_N1__TCAGGATGTGAGGCTA-1	10.7793	11.4208
003-034_T0_COL_LP_5p_N1__CAGCTGGCAGATGAGC-1	10.4813	10.8862
003-034_T0_COL_LP_5p_N1__AGACGTTAGTGCGTGA-1	1.25599	6.74584
003-034_T0_COL_LP_5p_N1__GGTGTTAGTACTTAGC-1	10.638	11.2429
003-034_T0_COL_LP_5p_N1__AACTCCCAGAGGTAGA-1	0.523795	6.1746
003-034_T0_COL_LP_5p_N1__CTGCCTAAGCTGATAA-1	10.1885	10.7006
003-034_T0_COL_LP_5p_N1__ACGCCGATCGGCGGTT-1	10.1102	9.67361
003-034_T0_COL_LP_5p_N1__ACACTGATCGTGGACC-1	1.83928	7.06357
003-034_T0_COL_LP_5p_N1__CTACACCTCTGCGGCA-1	1.94802	6.51004
003-034_T0_COL_LP_5p_N1__CCTACCAGTGAAGGCT-1	6.49959	6.72596
003-034_T0_COL_LP_5p_N1__GGGAATGAGAAGGACA-1	5.93628	7.10593
003-034_T0_COL_LP_5p_N1__ACGAGGACAATGGATA-1	6.17473	6.67726
003-034_T0_COL_LP_5p_N1__AAATGCCAGTCGCCGT-1	0.629543	7.03689
003-034_T0_COL_LP_5p_N1__TGAGGGACACAAGTAA-1	10.7588	11.1177
003-034_T0_COL_LP_5p_N1__TCTGGAATCTAACTGG-1	0.703221	6.91011
003-034_T0_COL_LP_5p_N1__GGTGCGTAGCAGGCTA-1	6.67573	7.25811
003-034_T0_COL_LP_5p_N1__ATAACGCGTAGAGGAA-1	1.66094	6.86176
003-034_T0_COL_LP_5p_N1__ACGCCAGCATCTCGCT-1	1.76724	7.26885
003-034_T0_COL_LP_5p_N1__GATCTAGGTAATAGCA-1	10.0817	10.8013
003-034_T0_COL_LP_5p_N1__AAACGGGAGACTAGAT-1	1.62692	8.85316
003-034_T0_COL_LP_5p_N1__TTCGGTCGTAAACGCG-1	6.20033	7.24352
003-034_T0_COL_LP_5p_N1__ACTGAACCATCCGTGG-1	0.745176	6.73191
003-034_T0_COL_LP_5p_N1__AGCGGTCAGCCACTAT-1	1.2034	6.85929
003-034_T0_COL_LP_5p_N1__ATCTACTGTATGAATG-1	10.8521	11.3013
003-034_T0_COL_LP_5p_N1__GTTAAGCAGATGGCGT-1	10.2967	10.6819
003-034_T0_COL_LP_5p_N1__CAGGTGCGTCCGTGAC-1	11.5777	11.2881
003-034_T0_COL_LP_5p_N1__ATAACGCAGGGAAACA-1	1.56017	8.16175
003-034_T0_COL_LP_5p_N1__CGAGAAGAGGGATACC-1	1.42395	7.00824
003-034_T0_COL_LP_5p_N1__GGGTTGCGTGACGCCT-1	6.08094	7.29758
003-034_T0_COL_LP_5p_N1__AGCAGCCTCAGCACAT-1	10.8665	11.0571
003-034_T0_COL_LP_5p_N1__TAAGAGAAGATGTGTA-1	1.78028	8.09061
003-034_T0_COL_LP_5p_N1__CAGAGAGAGATCTGAA-1	1.59186	8.61826
003-034_T0_COL_LP_5p_N1__CCTAGCTCAAAGGTGC-1	11.3139	11.23
003-034_T0_COL_LP_5p_N1__AACTGGTCATTTCACT-1	6.50282	6.85247
003-034_T0_COL_LP_5p_N1__AGTGGGAAGCTTCGCG-1	1.88988	7.29788
003-034_T0_COL_LP_5p_N1__GACGGCTTCGTGACAT-1	10.3135	11.076
003-034_T0_COL_LP_5p_N1__AGTTGGTGTTACCGAT-1	1.64083	6.79673
003-034_T0_COL_LP_5p_N1__CTAGCCTCAAAGGCGT-1	0.343068	6.20358
003-034_T0_COL_LP_5p_N1__GGGACCTTCTACTCAT-1	11.1775	10.9344
003-034_T0_COL_LP_5p_N1__CCGGGATCACACATGT-1	5.9517	6.82749
003-034_T0_COL_LP_5p_N1__CGACCTTTCGACAGCC-1	6.34295	6.34331
003-034_T0_COL_LP_5p_N1__CATCAAGAGCCTTGAT-1	1.14831	6.97535
003-034_T0_COL_LP_5p_N1__AGATCTGCAATAACGA-1	1.20816	6.81398
003-034_T0_COL_LP_5p_N1__GATCAGTCACCGAATT-1	6.41052	6.82699
003-034_T0_COL_LP_5p_N1__TCAGGTAGTGATGCCC-1	1.98796	7.9429
003-034_T0_COL_LP_5p_N1__CTAGTGAGTGTGTGCC-1	0.419502	6.50633
003-034_T0_COL_LP_5p_N1__TAGGCATTCACAAACC-1	10.0815	9.78695
003-034_T0_COL_LP_5p_N1__GTTCGGGCACACATGT-1	0.5544	6.6806
003-034_T0_COL_LP_5p_N1__TTCGAAGTCACAATGC-1	1.85342	6.95604
003-034_T0_COL_LP_5p_N1__CCTAGCTGTAGCTTGT-1	1.77527	6.97013
003-034_T0_COL_LP_5p_N1__TAGTTGGTCATAACCG-1	6.31729	6.69465
003-034_T0_COL_LP_5p_N1__CTGCTGTCAGTATCTG-1	0.319147	7.14862
003-034_T0_COL_LP_5p_N1__CTGAAACGTCAGATAA-1	6.311	6.99365
003-034_T0_COL_LP_5p_N1__GTTTCTAGTCGAATCT-1	10.9259	11.5048
003-034_T0_COL_LP_5p_N1__TGAGAGGTCGTAGGTT-1	10.5731	11.0366
003-034_T0_COL_LP_5p_N1__CGGACGTCAAACAACA-1	10.5784	10.8237
003-034_T0_COL_LP_5p_N1__TCTTTCCTCCTATGTT-1	1.03797	6.85001
003-034_T0_COL_LP_5p_N1__TATCAGGGTGAGGGAG-1	1.88338	6.04075
003-034_T0_COL_LP_5p_N1__TTCGAAGAGCACACAG-1	10.3714	10.7724
003-034_T0_COL_LP_5p_N1__GGACAAGCAGCTCGCA-1	10.8865	11.0983
003-034_T0_COL_LP_5p_N1__CGTTCTGTCATCACCC-1	1.53658	8.75248
003-034_T0_COL_LP_5p_N1__GATCGATAGAATGTTG-1	6.1096	6.87285
003-034_T0_COL_LP_5p_N1__CCGTACTTCCGTTGCT-1	1.43392	8.51788
003-034_T0_COL_LP_5p_N1__TGCGCAGTCACTTACT-1	10.7639	11.3905
003-034_T0_COL_LP_5p_N1__GTTACAGTCTGAAAGA-1	5.94853	6.50791
003-034_T0_COL_LP_5p_N1__GTGTGCGGTTGAGGTG-1	1.52044	6.71799
003-034_T0_COL_LP_5p_N1__TCACGAATCGGTGTCG-1	1.4901	8.71175
003-034_T0_COL_LP_5p_N1__TACTCGCTCCTGCAGG-1	1.8308	6.83436
003-034_T0_COL_LP_5p_N1__TCAATCTCACATTAGC-1	1.82905	5.46432
003-034_T0_COL_LP_5p_N1__TTCTCAACAAGCTGTT-1	5.90825	6.9272
003-034_T0_COL_LP_5p_N1__TCAATCTTCCCTAATT-1	5.96722	7.26935
003-034_T0_COL_LP_5p_N1__GGAAAGCCATGCTAGT-1	1.67463	8.0994
003-034_T0_COL_LP_5p_N1__CAGTAACCAGGCAGTA-1	1.18735	6.81109
003-034_T0_COL_LP_5p_N1__ACATACGTCATTATCC-1	1.70179	7.12578
003-034_T0_COL_LP_5p_N1__CACAAACAGGTGTTAA-1	10.8184	10.9282
003-034_T0_COL_LP_5p_N1__TTCCCAGTCTTATCTG-1	10.7709	11.0478
003-034_T0_COL_LP_5p_N1__TCTCTAAAGCCATCGC-1	0.477294	6.76553
003-034_T0_COL_LP_5p_N1__GCTGGGTAGGACTGGT-1	2.55724	4.72693
003-034_T0_COL_LP_5p_N1__TTCTTAGAGATTACCC-1	-0.882595	5.49503
003-034_T0_COL_LP_5p_N1__GGGACCTCACATAACC-1	1.93847	7.11734
003-034_T0_COL_LP_5p_N1__CACCAGGCAGTAACGG-1	10.6673	10.4438
003-034_T0_COL_LP_5p_N1__TTTGGTTCAAGGACTG-1	0.418552	7.22286
003-034_T0_COL_LP_5p_N1__CATCAGACAGGAACGT-1	0.787338	7.01633
003-034_T0_COL_LP_5p_N1__TTCTACACAAATTGCC-1	1.79017	6.72018
003-034_T0_COL_LP_5p_N1__CTGTGCTTCGTCGTTC-1	10.7805	11.2662
003-034_T0_COL_LP_5p_N1__GTACTTTCAAGCCGTC-1	1.9548	7.50453
003-034_T0_COL_LP_5p_N1__GGACATTCATACTCTT-1	1.67309	7.43705
003-034_T0_COL_LP_5p_N1__CTCGGGACAAACCTAC-1	1.75405	6.91224
003-034_T0_COL_LP_5p_N1__TTCTCAACAATTGCTG-1	11.3485	11.5379
003-034_T0_COL_LP_5p_N1__CGAACATCATTGGCGC-1	10.6709	10.989
003-034_T0_COL_LP_5p_N1__CCGTTCAGTAGCTAAA-1	6.02177	7.20462
003-034_T0_COL_LP_5p_N1__TGCCCATTCCCATTTA-1	1.67096	6.79024
003-034_T0_COL_LP_5p_N1__CTACCCATCAGAGCTT-1	6.19403	7.29192
003-034_T0_COL_LP_5p_N1__GAACGGATCGGATGTT-1	11.1254	10.9928
003-034_T0_COL_LP_5p_N1__AACGTTGTCTACCAGA-1	6.37609	7.09751
003-034_T0_COL_LP_5p_N1__ATGGGAGGTAAGAGAG-1	1.40545	9.03962
003-034_T0_COL_LP_5p_N1__CACTCCAGTGAGTGAC-1	6.12403	7.16945
003-034_T0_COL_LP_5p_N1__GTGTGCGAGGGCACTA-1	1.91446	7.73543
003-034_T0_COL_LP_5p_N1__TTGTAGGAGCAACGGT-1	1.34653	6.99113
003-034_T0_COL_LP_5p_N1__GATCAGTGTATAATGG-1	1.05824	6.32875
003-034_T0_COL_LP_5p_N1__AGATCTGGTCCTCCAT-1	5.78558	6.78136
003-034_T0_COL_LP_5p_N1__CACACTCGTTTGTTTC-1	6.2105	7.32139
003-034_T0_COL_LP_5p_N1__AAAGATGAGAAACCTA-1	10.8061	11.3067
003-034_T0_COL_LP_5p_N1__TCTGGAATCACCCGAG-1	2.13448	7.47828
003-034_T0_COL_LP_5p_N1__GCTCCTAAGTCCGGTC-1	9.90412	9.9864
003-034_T0_COL_LP_5p_N1__AAGTCTGAGCTCCCAG-1	6.32351	6.43484
003-034_T0_COL_LP_5p_N1__TACGGTACATCGACGC-1	1.75372	6.89559
003-034_T0_COL_LP_5p_N1__TGTTCCGAGTTCGCGC-1	6.12592	6.54543
003-034_T0_COL_LP_5p_N1__CATGGCGAGACTGTAA-1	6.60323	6.99851
003-034_T0_COL_LP_5p_N1__GACGGCTTCGTCTGCT-1	1.67351	7.19889
003-034_T0_COL_LP_5p_N1__GGAATAATCAGTTAGC-1	1.47653	6.47921
003-034_T0_COL_LP_5p_N1__TATTACCTCCACGCAG-1	6.30658	6.71686
003-034_T0_COL_LP_5p_N1__CCCTCCTGTCTAGTGT-1	0.214636	7.12692
003-034_T0_COL_LP_5p_N1__CTGAAACGTTCAACCA-1	10.2429	10.8259
003-034_T0_COL_LP_5p_N1__TGTGTTTAGATCCTGT-1	0.334644	7.32351
003-034_T0_COL_LP_5p_N1__GACGTGCCATGAAGTA-1	9.70949	9.25169
003-034_T0_COL_LP_5p_N1__AGAATAGGTGGTTTCA-1	10.0172	9.6606
003-034_T0_COL_LP_5p_N1__TCAGCTCCAGGACCCT-1	1.70477	7.25107
003-034_T0_COL_LP_5p_N1__CGTTAGAAGATATGCA-1	1.76015	6.73054
003-034_T0_COL_LP_5p_N1__GACGGCTCACGGACAA-1	-0.15138	5.15407
003-034_T0_COL_LP_5p_N1__ATAGACCAGCGCCTTG-1	1.84488	5.82155
003-034_T0_COL_LP_5p_N1__CATTCGCTCATCGGAT-1	10.15	10.2041
003-034_T0_COL_LP_5p_N1__CAGCTAAAGCGCCTCA-1	0.708967	7.08533
003-034_T0_COL_LP_5p_N1__GGACATTAGCACGCCT-1	9.92729	10.6793
003-034_T0_COL_LP_5p_N1__CGGACACCATCTCGCT-1	1.86887	6.69044
003-034_T0_COL_LP_5p_N1__GGTGAAGGTGGTACAG-1	1.98627	7.24026
003-034_T0_COL_LP_5p_N1__CTTAGGACAGCTGTGC-1	10.7447	11.2123
003-034_T0_COL_LP_5p_N1__CGATTGAGTAGGCTGA-1	1.79837	7.05904
003-034_T0_COL_LP_5p_N1__TAAGTGCAGCTAAGAT-1	5.97451	6.97165
003-034_T0_COL_LP_5p_N1__CTTAACTGTTGAGGTG-1	6.35374	7.50702
003-034_T0_COL_LP_5p_N1__CCTAAAGAGCGAGAAA-1	10.3082	11.2262
003-034_T0_COL_LP_5p_N1__TCACGAACACGGTGTC-1	10.0816	9.6155
003-034_T0_COL_LP_5p_N1__GCGGGTTCACGAGAGT-1	10.9828	11.3186
003-034_T0_COL_LP_5p_N1__CCAATCCCACTCGACG-1	2.2233	7.28215
003-034_T0_COL_LP_5p_N1__ACTTACTTCCACGTGG-1	11.0212	11.4085
003-034_T0_COL_LP_5p_N1__GCACTCTTCTTACCGC-1	5.83568	6.88758
003-034_T0_COL_LP_5p_N1__CGTCACTTCGTTACAG-1	0.543066	6.94459
003-034_T0_COL_LP_5p_N1__AGTTGGTTCAGCTTAG-1	10.3738	11.0886
003-034_T0_COL_LP_5p_N1__TAGCCGGTCCTTGACC-1	10.729	11.3329
003-034_T0_COL_LP_5p_N1__ACGAGCCGTCGACTAT-1	1.40365	6.99878
003-034_T0_COL_LP_5p_N1__ACGCCGATCATCACCC-1	1.80765	7.04756
003-034_T0_COL_LP_5p_N1__GATTCAGGTCACAAGG-1	11.1947	11.2327
003-034_T0_COL_LP_5p_N1__GCTGCAGTCGCTGATA-1	1.85333	7.06524
003-034_T0_COL_LP_5p_N1__GCATGCGTCTGTCTCG-1	1.27875	6.87841
003-034_T0_COL_LP_5p_N1__CTTTGCGAGGACATTA-1	1.96289	6.86563
003-034_T0_COL_LP_5p_N1__ACACTGAAGTGGACGT-1	10.9962	11.3276
003-034_T0_COL_LP_5p_N1__CGTGAGCTCGAATCCA-1	6.80199	15.3756
003-034_T0_COL_LP_5p_N1__CGGCTAGGTATAATGG-1	6.23862	6.72221
003-034_T0_COL_LP_5p_N1__AACTCTTAGCAGCCTC-1	6.58933	7.06882
003-034_T0_COL_LP_5p_N1__CCTCTGACATCCTTGC-1	10.4781	10.2537
003-034_T0_COL_LP_5p_N1__CGGACGTAGTCCGGTC-1	6.08626	7.08439
003-034_T0_COL_LP_5p_N1__TGAGCATTCTAACGGT-1	9.56996	1.19593
003-034_T0_COL_LP_5p_N1__CATGACAAGTTAGGTA-1	2.69135	7.83808
003-034_T0_COL_LP_5p_N1__CTCGAAAGTCGAAAGC-1	10.2145	10.8334
003-034_T0_COL_LP_5p_N1__ATCGAGTTCTGGCGAC-1	10.6836	11.1166
003-034_T0_COL_LP_5p_N1__CAGTCCTAGAAAGTGG-1	1.95625	6.83774
003-034_T0_COL_LP_5p_N1__ACGGCCAAGCAGGCTA-1	10.6076	10.7423
003-034_T0_COL_LP_5p_N1__CGAGAAGGTAAGGGAA-1	10.8005	11.0106
003-034_T0_COL_LP_5p_N1__TTTGTCAAGATATACG-1	10.2633	10.8281
003-034_T0_COL_LP_5p_N1__GTGCTTCAGCTGAAAT-1	1.61738	6.80117
003-034_T0_COL_LP_5p_N1__GGAATAAGTTCGGGCT-1	10.8229	11.4236
003-034_T0_COL_LP_5p_N1__TCGCGTTTCTGCAGTA-1	11.0811	11.2366
003-034_T0_COL_LP_5p_N1__AAGGCAGTCAACACAC-1	5.98794	7.22215
003-034_T0_COL_LP_5p_N1__CAGTAACGTCTCATCC-1	12.168	8.33996
003-034_T0_COL_LP_5p_N1__GCGCAACGTAACGACG-1	1.84688	7.36801
003-034_T0_COL_LP_5p_N1__CAAGATCCACACCGCA-1	0.924568	7.13335
003-034_T0_COL_LP_5p_N1__GACGTGCCAGCCTTGG-1	1.64709	9.04275
003-034_T0_COL_LP_5p_N1__TCAGATGAGATAGGAG-1	5.86845	6.85022
003-034_T0_COL_LP_5p_N1__GGCTCGAGTACCCAAT-1	10.4139	11.0514
003-034_T0_COL_LP_5p_N1__AGGCCACGTGATGATA-1	0.685807	6.20665
003-034_T0_COL_LP_5p_N1__CTAATGGTCCGTTGCT-1	1.99125	6.66687
003-034_T0_COL_LP_5p_N1__CTCTAATTCGCACTCT-1	6.64138	7.83099
003-034_T0_COL_LP_5p_N1__CCTTCCCCAGGAATGC-1	11.0071	10.2522
003-034_T0_COL_LP_5p_N1__TTGCCGTGTCTAGCGC-1	0.818533	6.82762
003-034_T0_COL_LP_5p_N1__TGCCCATGTCGAGATG-1	1.37099	6.84439
003-034_T0_COL_LP_5p_N1__GTTACAGAGCCACCTG-1	2.26429	7.44446
003-034_T0_COL_LP_5p_N1__CAGCCGAAGCTGCAAG-1	10.8078	11.1355
003-034_T0_COL_LP_5p_N1__CTGCCTATCGTCGTTC-1	5.98175	7.20658
003-034_T0_COL_LP_5p_N1__TTTGCGCAGAGCCCAA-1	1.59635	7.61993
003-034_T0_COL_LP_5p_N1__GCGAGAAGTTTCCACC-1	1.45862	6.79289
003-034_T0_COL_LP_5p_N1__GGACAAGCAATCGGTT-1	6.60585	6.96279
003-034_T0_COL_LP_5p_N1__TAAGTGCCAGATGGGT-1	1.87546	6.5838
003-034_T0_COL_LP_5p_N1__GTACTTTAGTCATCCA-1	6.51875	6.38559
003-034_T0_COL_LP_5p_N1__CTCGTACGTAAACACA-1	10.8646	11.0809
003-034_T0_COL_LP_5p_N1__CCATGTCAGAGCTTCT-1	10.5573	10.7269
003-034_T0_COL_LP_5p_N1__CGTCCATGTCATACTG-1	6.29417	6.66728
003-034_T0_COL_LP_5p_N1__AGGTCCGAGCCACCTG-1	10.6019	10.9779
003-034_T0_COL_LP_5p_N1__TGCGTGGTCCTTTACA-1	0.649861	5.91104
003-034_T0_COL_LP_5p_N1__TTGGAACCAAGAGTCG-1	6.52468	7.18828
003-034_T0_COL_LP_5p_N1__ATCCACCTCTTTAGTC-1	10.2327	10.9087
003-034_T0_COL_LP_5p_N1__CATCGGGAGCACACAG-1	10.6623	11.4189
003-034_T0_COL_LP_5p_N1__GGATTACTCAGCTGGC-1	6.36644	7.07188
003-034_T0_COL_LP_5p_N1__ATCACGATCAGTTGAC-1	2.35539	4.39639
003-034_T0_COL_LP_5p_N1__TACAGTGGTTCGCTAA-1	1.14093	6.92427
003-034_T0_COL_LP_5p_N1__TCAGGATGTTGGTGGA-1	1.61969	8.74992
003-034_T0_COL_LP_5p_N1__TCAATCTGTGCGATAG-1	0.714253	7.28643
003-034_T0_COL_LP_5p_N1__ATAAGAGAGTGCGATG-1	10.7559	11.0493
003-034_T0_COL_LP_5p_N1__CGGAGCTTCCTAGTGA-1	1.88662	5.55703
003-034_T0_COL_LP_5p_N1__CAGAGAGCAATGAATG-1	1.82509	7.3457
003-034_T0_COL_LP_5p_N1__ACTTGTTGTTGCTCCT-1	11.0654	10.8448
003-034_T0_COL_LP_5p_N1__TCTCATAGTGAAGGCT-1	1.79239	7.03703
003-034_T0_COL_LP_5p_N1__TCAACGACAATGGAGC-1	1.87103	7.25906
003-034_T0_COL_LP_5p_N1__TGGCGCAAGGTAGCCA-1	10.7527	10.6468
003-034_T0_COL_LP_5p_N1__CAGAGAGGTCGACTGC-1	2.00686	7.32917
003-034_T0_COL_LP_5p_N1__CGTAGCGAGTTAGCGG-1	1.76657	5.27039
003-034_T0_COL_LP_5p_N1__AGCGTCGGTATTACCG-1	0.486332	7.05795
003-034_T0_COL_LP_5p_N1__CCTTCGAAGGGTTCCC-1	1.49549	7.06416
003-034_T0_COL_LP_5p_N1__GACGTGCAGCGTGAGT-1	6.45706	5.86209
003-034_T0_COL_LP_5p_N1__CAACTAGCATTGTGCA-1	1.4922	8.44566
003-034_T0_COL_LP_5p_N1__CGTAGGCTCGGAGCAA-1	6.64219	7.25244
003-034_T0_COL_LP_5p_N1__GCTGCGACATGGTCTA-1	10.9688	11.2194
003-034_T0_COL_LP_5p_N1__CCATGTCAGTTACGGG-1	1.70523	9.10054
003-034_T0_COL_LP_5p_N1__GGGCATCGTTCTCATT-1	6.42836	7.63994
003-034_T0_COL_LP_5p_N1__ACTATCTGTAAGGATT-1	2.47207	4.15719
003-034_T0_COL_LP_5p_N1__AGGTCCGGTTTCCACC-1	-4.65638	5.38761
003-034_T0_COL_LP_5p_N1__CTAATGGAGGGCTCTC-1	11.0935	10.9454
003-034_T0_COL_LP_5p_N1__TCGCGAGCATCAGTCA-1	6.24435	6.7489
003-034_T0_COL_LP_5p_N1__TGCCAAAGTGGGTCAA-1	1.66082	6.9829
003-034_T0_COL_LP_5p_N1__CGATTGAGTCGTCTTC-1	1.79629	5.44266
003-034_T0_COL_LP_5p_N1__CACACCTTCTCGTATT-1	10.0966	11.5953
003-034_T0_COL_LP_5p_N1__TGCTGCTTCTTGTATC-1	5.96872	6.82465
003-034_T0_COL_LP_5p_N1__GTTACAGGTCATTAGC-1	1.22891	6.84549
003-034_T0_COL_LP_5p_N1__GGTGTTAGTGCATCTA-1	1.01016	7.62894
003-034_T0_COL_LP_5p_N1__GTACTTTCATTTCAGG-1	0.744434	4.96646
003-034_T0_COL_LP_5p_N1__GCGGGTTAGCGAGAAA-1	1.70416	8.3737
003-034_T0_COL_LP_5p_N1__CCTCAGTAGACGCTTT-1	10.3838	11.0282
003-034_T0_COL_LP_5p_N1__ATAAGAGCATGCCTAA-1	10.9692	11.2467
003-034_T0_COL_LP_5p_N1__AGATTGCCAGTTCATG-1	1.13176	6.99274
003-034_T0_COL_LP_5p_N1__GCATGATTCAGGCGAA-1	10.5892	11.201
003-034_T0_COL_LP_5p_N1__AGTCTTTCACCAGGCT-1	10.818	11.1809
003-034_T0_COL_LP_5p_N1__TGCACCTAGAAACGCC-1	10.1035	10.0181
003-034_T0_COL_LP_5p_N1__CGGTTAACACTTCGAA-1	10.9186	10.6118
003-034_T0_COL_LP_5p_N1__GAAATGAAGTATCTCG-1	10.554	10.5028
003-034_T0_COL_LP_5p_N1__AACCGCGGTCTTTCAT-1	5.97204	7.17716
003-034_T0_COL_LP_5p_N1__GTTACAGCAAGAGGCT-1	0.330732	6.84441
003-034_T0_COL_LP_5p_N1__TGCCAAAAGCTAGGCA-1	6.47246	7.03661
003-034_T0_COL_LP_5p_N1__GGCGACTAGTTTCCTT-1	11.0287	11.5408
003-034_T0_COL_LP_5p_N1__CCGGGATAGCTAACAA-1	1.53675	7.19355
003-034_T0_COL_LP_5p_N1__CCCAATCGTCGGCACT-1	10.1152	9.95369
003-034_T0_COL_LP_5p_N1__AGTTGGTCAAAGTCAA-1	1.90104	7.43218
003-034_T0_COL_LP_5p_N1__TTGCGTCAGGAGCGTT-1	10.1816	10.8509
003-034_T0_COL_LP_5p_N1__TCAGATGAGGTGCTTT-1	9.85354	9.43988
003-034_T0_COL_LP_5p_N1__TTCGAAGGTAGCTCCG-1	1.62452	8.19761
003-034_T0_COL_LP_5p_N1__AGCTTGACAGGACGTA-1	6.54433	6.69509
003-034_T0_COL_LP_5p_N1__CGTGAGCAGAAGGCCT-1	1.41845	7.42975
003-034_T0_COL_LP_5p_N1__CGATCGGTCTGTACGA-1	1.15209	6.74364
003-034_T0_COL_LP_5p_N1__ACACCGGGTAATAGCA-1	6.5394	6.73153
003-034_T0_COL_LP_5p_N1__TTTGTCATCAACCAAC-1	2.39573	4.44358
003-034_T0_COL_LP_5p_N1__CGATGGCTCCTGCCAT-1	6.12877	6.95737
003-034_T0_COL_LP_5p_N1__GATGCTAGTCGTTGTA-1	1.44174	6.9145
003-034_T0_COL_LP_5p_N1__TAGAGCTTCACGACTA-1	9.74925	9.38241
003-034_T0_COL_LP_5p_N1__CCCAATCCAGGTGCCT-1	1.83715	6.79052
003-034_T0_COL_LP_5p_N1__CTCTGGTCAGCCTATA-1	10.6588	11.2232
003-034_T0_COL_LP_5p_N1__TTAACTCGTCTCCACT-1	10.1607	10.2897
003-034_T0_COL_LP_5p_N1__GTTAAGCAGGGTCGAT-1	6.48248	7.04142
003-034_T0_COL_LP_5p_N1__CGTAGGCAGAGACTAT-1	7.2174	7.06931
003-034_T0_COL_LP_5p_N1__TTCTTAGGTCGTCTTC-1	5.86157	6.57622
003-034_T0_COL_LP_5p_N1__GCGACCAAGGAATTAC-1	1.7428	6.20826
003-034_T0_COL_LP_5p_N1__TCGTAGAGTCAAACTC-1	10.3039	10.8544
003-034_T0_COL_LP_5p_N1__CTACCCATCAGTTAGC-1	10.6292	11.3038
003-034_T0_COL_LP_5p_N1__CACAAACAGGCAAAGA-1	9.86452	9.28107
003-034_T0_COL_LP_5p_N1__AGCTTGATCTAACTGG-1	1.45612	8.48255
003-034_T0_COL_LP_5p_N1__TGTTCCGTCTAGCACA-1	6.23012	7.31001
003-034_T0_COL_LP_5p_N1__AGCGTATAGCACACAG-1	1.44842	8.70492
003-034_T0_COL_LP_5p_N1__AGTGGGAGTTCATGGT-1	10.2338	10.7664
003-034_T0_COL_LP_5p_N1__TCGCGAGGTGAGCGAT-1	0.985129	7.09201
003-034_T0_COL_LP_5p_N1__TTGCCGTCATCGGGTC-1	1.07835	6.89216
003-034_T0_COL_LP_5p_N1__AGCAGCCAGGGTTCCC-1	6.31393	6.89879
003-034_T0_COL_LP_5p_N1__AGTGTCAAGAGCTGCA-1	2.3058	4.04832
003-034_T0_COL_LP_5p_N1__TTTGGTTCACCCATGG-1	6.33113	6.82317
003-034_T0_COL_LP_5p_N1__CACAGGCTCTTGACGA-1	11.0546	10.3354
003-034_T0_COL_LP_5p_N1__TTAACTCGTTACGCGC-1	10.1627	1.40371
003-034_T0_COL_LP_5p_N1__TTTACTGGTTACCAGT-1	10.1342	9.60465
003-034_T0_COL_LP_5p_N1__ACGAGCCAGTGTCCCG-1	6.32382	6.47972
003-034_T0_COL_LP_5p_N1__GACGTTAAGACACTAA-1	6.25615	6.55651
003-034_T0_COL_LP_5p_N1__CCCAGTTGTAGTACCT-1	10.8294	10.9254
003-034_T0_COL_LP_5p_N1__ACCAGTACAGCTGTGC-1	6.28076	6.57964
003-034_T0_COL_LP_5p_N1__CGTAGGCCACCCAGTG-1	10.9312	11.3184
003-034_T0_COL_LP_5p_N1__TCGCGTTAGCACAGGT-1	6.43939	6.54971
003-034_T0_COL_LP_5p_N1__CACCAGGTCAACGGGA-1	10.9448	10.0811
003-034_T0_COL_LP_5p_N1__CTCTACGGTGTCTGAT-1	1.86554	6.22931
003-034_T0_COL_LP_5p_N1__GACGTTACAAGCCTAT-1	6.66153	6.6121
003-034_T0_COL_LP_5p_N1__CAGTAACAGAGCCCAA-1	1.3795	8.1977
003-034_T0_COL_LP_5p_N1__GACACGCGTAAGTGGC-1	10.3088	11.695
003-034_T0_COL_LP_5p_N1__TGACAACGTTACCGAT-1	1.75341	6.93307
003-034_T0_COL_LP_5p_N1__GCACTCTTCTGGAGCC-1	6.05207	6.64074
003-034_T0_COL_LP_5p_N1__TATCTCATCGCTAGCG-1	10.4866	10.6736
003-034_T0_COL_LP_5p_N1__CGTTCTGCAAGAAGAG-1	1.69936	8.99943
003-034_T0_COL_LP_5p_N1__CTCGTACGTTCAGACT-1	6.62243	7.97431
003-034_T0_COL_LP_5p_N1__TTCGGTCAGGATGCGT-1	6.08586	6.69233
003-034_T0_COL_LP_5p_N1__AACGTTGGTTGGTAAA-1	6.41649	6.52026
003-034_T0_COL_LP_5p_N1__GACGTGCCATGCTAGT-1	10.5402	10.5315
003-034_T0_COL_LP_5p_N1__CTGAAACGTAACGACG-1	11.0839	11.1527
003-034_T0_COL_LP_5p_N1__CAGCTAATCAACACTG-1	10.4843	10.8014
003-034_T0_COL_LP_5p_N1__TAAGAGAGTTGCGTTA-1	6.78124	6.39514
003-034_T0_COL_LP_5p_N1__TCAGCTCCAAGAGTCG-1	1.84853	7.94308
003-034_T0_COL_LP_5p_N1__ATCGAGTCACCACGTG-1	6.62635	6.72057
003-034_T0_COL_LP_5p_N1__TCAATCTTCTGGGCCA-1	10.2369	9.88068
003-034_T0_COL_LP_5p_N1__CGGGTCACAAGCTGAG-1	1.53171	8.52385
003-034_T0_COL_LP_5p_N1__AGACGTTCATGAACCT-1	1.50568	8.32125
003-034_T0_COL_LP_5p_N1__ACACCCTCAGGTTTCA-1	6.34376	7.08314
003-034_T0_COL_LP_5p_N1__TCGTAGATCGGCTTGG-1	10.3013	0.900833
003-034_T0_COL_LP_5p_N1__CACACTCAGACTTGAA-1	1.02483	7.00254
003-034_T0_COL_LP_5p_N1__GATCAGTCATAAGACA-1	6.2941	6.70395
003-034_T0_COL_LP_5p_N1__CTGTTTATCATCGCTC-1	1.66276	7.26236
003-034_T0_COL_LP_5p_N1__ACGGGTCGTACTTGAC-1	10.7296	11
003-034_T0_COL_LP_5p_N1__TACTCGCTCATGCATG-1	1.36843	6.75166
003-034_T0_COL_LP_5p_N1__AGCATACAGCCGGTAA-1	10.5062	10.9342
003-034_T0_COL_LP_5p_N1__AAAGCAACACAGGAGT-1	10.1563	10.5555
003-034_T0_COL_LP_5p_N1__CATCGGGCACGAAATA-1	6.32135	6.67172
003-034_T0_COL_LP_5p_N1__CTCTGGTTCACATGCA-1	0.394996	7.32367
003-034_T0_COL_LP_5p_N1__CAGCTGGCATCTATGG-1	9.4766	10.8751
003-034_T0_COL_LP_5p_N1__GATCGATGTGAGGCTA-1	0.900219	6.78911
003-034_T0_COL_LP_5p_N1__GCGCAACTCGACGGAA-1	10.273	8.95664
003-034_T0_COL_LP_5p_N1__GACTACATCATGTCTT-1	6.48012	6.84059
003-034_T0_COL_LP_5p_N1__AAGCCGCGTCGCTTCT-1	10.8656	11.3697
003-034_T0_COL_LP_5p_N1__CTTAGGATCTATCCCG-1	10.1872	10.7457
003-034_T0_COL_LP_5p_N1__ACTGCTCAGTGTTAGA-1	1.46585	7.02522
003-034_T0_COL_LP_5p_N1__TTCTCCTTCAGCTCGG-1	1.96722	4.96602
003-034_T0_COL_LP_5p_N1__GTTACAGTCTTGAGAC-1	-0.0977122	10.6631
003-034_T0_COL_LP_5p_N1__CATGACACAAACCCAT-1	2.71689	7.978
003-034_T0_COL_LP_5p_N1__TCCACACAGCGAAGGG-1	9.49998	9.03076
003-034_T0_COL_LP_5p_N1__TGCGGGTGTCACCCAG-1	10.2186	9.82844
003-034_T0_COL_LP_5p_N1__GGCCGATTCCTAGAAC-1	10.3887	10.7589
003-034_T0_COL_LP_5p_N1__CAAGATCCAGATGGCA-1	10.7215	11.2528
003-034_T0_COL_LP_5p_N1__TCGTACCGTAACGTTC-1	10.3171	11.0401
003-034_T0_COL_LP_5p_N1__CAGCTAATCCACGTTC-1	1.13077	6.9509
003-034_T0_COL_LP_5p_N1__TCAGGATAGTGGCACA-1	6.42177	6.67435
003-034_T0_COL_LP_5p_N1__AACTCTTGTGTTGGGA-1	6.58287	7.88307
003-034_T0_COL_LP_5p_N1__ACCTTTACAGTCCTTC-1	10.3709	10.8986
003-034_T0_COL_LP_5p_N1__ACCGTAAAGGTGATAT-1	10.7444	10.9062
003-034_T0_COL_LP_5p_N1__GCCTCTATCCACTGGG-1	10.4777	11.0622
003-034_T0_COL_LP_5p_N1__GACGGCTTCCGAGCCA-1	6.1936	6.80975
003-034_T0_COL_LP_5p_N1__TGAGCCGAGTCGAGTG-1	1.6685	7.20879
003-034_T0_COL_LP_5p_N1__AGCAGCCGTCGCTTCT-1	11.1761	11.1681
003-034_T0_COL_LP_5p_N1__CAGAGAGTCTCAAACG-1	1.73716	6.91809
003-034_T0_COL_LP_5p_N1__CCATGTCGTACCTACA-1	10.1288	9.67077
003-034_T0_COL_LP_5p_N1__TATCTCACAGCTTCGG-1	1.3216	8.99408
003-034_T0_COL_LP_5p_N1__TTTGCGCTCTTGTACT-1	1.66503	6.78404
003-034_T0_COL_LP_5p_N1__ATCCACCGTGATGCCC-1	6.19923	6.65258
003-034_T0_COL_LP_5p_N1__AAGGCAGGTTGATTGC-1	10.5366	10.3359
003-034_T0_COL_LP_5p_N1__CATCAGAAGACTACAA-1	11.0752	10.2105
003-034_T0_COL_LP_5p_N1__CTGAAACAGTCACGCC-1	10.3483	10.9162
003-034_T0_COL_LP_5p_N1__GACCAATAGAGACGAA-1	10.0229	10.0856
003-034_T0_COL_LP_5p_N1__TCAGATGCAAGGCTCC-1	1.27616	6.82876
003-034_T0_COL_LP_5p_N1__CATCGGGCATGTTCCC-1	1.43018	6.80375
003-034_T0_COL_LP_5p_N1__CGAATGTGTTAAAGAC-1	0.599344	5.82746
003-034_T0_COL_LP_5p_N1__CGTAGCGGTAGAGCTG-1	1.84401	6.25052
003-034_T0_COL_LP_5p_N1__TACTTACGTCTAGGTT-1	10.5334	11.0336
003-034_T0_COL_LP_5p_N1__CTCATTAGTGTAAGTA-1	10.6648	10.9836
003-034_T0_COL_LP_5p_N1__ACGCCAGCAAATTGCC-1	0.853428	6.84819
003-034_T0_COL_LP_5p_N1__GAATGAATCAACACGT-1	1.7317	7.94579
003-034_T0_COL_LP_5p_N1__TGTTCCGAGTACGCCC-1	10.9135	11.4721
003-034_T0_COL_LP_5p_N1__CCGTGGAGTTCCACTC-1	1.57186	8.40844
003-034_T0_COL_LP_5p_N1__TACACGACATACTACG-1	10.9393	10.9471
003-034_T0_COL_LP_5p_N1__GATGCTAAGCCAACAG-1	1.5495	6.71135
003-034_T0_COL_LP_5p_N1__GCACATAAGGCAGTCA-1	10.9605	10.7115
003-034_T0_COL_LP_5p_N1__CTTAACTAGGCCGAAT-1	1.8074	7.08806
003-034_T0_COL_LP_5p_N1__GGAAAGCCAAGAGTCG-1	1.59721	6.94292
003-034_T0_COL_LP_5p_N1__GTCTCGTTCCCATTAT-1	1.72676	6.71662
003-034_T0_COL_LP_5p_N1__GACTACATCCAGTATG-1	9.97061	9.39959
003-034_T0_COL_LP_5p_N1__TGCCAAAAGATGCGAC-1	10.4204	9.94072
003-034_T0_COL_LP_5p_N1__GACGTGCTCATTTGGG-1	10.4095	10.7987
003-034_T0_COL_LP_5p_N1__TGAGGGAGTGCAGACA-1	6.3048	7.23016
003-034_T0_COL_LP_5p_N1__CGTCAGGAGTGACATA-1	2.92946	3.508
003-034_T0_COL_LP_5p_N1__CAGCATAAGTAGGCCA-1	1.30704	8.93367
003-034_T0_COL_LP_5p_N1__GGACAGATCCTCATTA-1	10.6778	11.3448
003-034_T0_COL_LP_5p_N1__TACTTGTGTGCTGTAT-1	10.8331	11.3021
003-034_T0_COL_LP_5p_N1__TCTCATATCCGAAGAG-1	10.122	10.8407
003-034_T0_COL_LP_5p_N1__GTACTCCTCAGGCCCA-1	0.798556	6.64563
003-034_T0_COL_LP_5p_N1__CCCATACCACTCTGTC-1	10.1381	9.95778
003-034_T0_COL_LP_5p_N1__GCCAAATCAGACTCGC-1	9.92971	10.8917
003-034_T0_COL_LP_5p_N1__CCGTACTGTCTAGTCA-1	10.311	10.912
003-034_T0_COL_LP_5p_N1__ACGCCAGTCTATCCCG-1	10.262	10.3967
003-034_T0_COL_LP_5p_N1__GTCTTCGTCAGCAACT-1	1.57256	6.86511
003-034_T0_COL_LP_5p_N1__CCATGTCTCTCACATT-1	5.94238	7.0795
003-034_T0_COL_LP_5p_N1__TATCTCAGTGAAAGAG-1	10.5163	10.7891
003-034_T0_COL_LP_5p_N1__CAGCATATCGTGACAT-1	10.309	10.9179
003-034_T0_COL_LP_5p_N1__GACAGAGGTAAGAGAG-1	1.49304	6.70915
003-034_T0_COL_LP_5p_N1__CAGAATCGTTCAGGCC-1	9.99132	9.74113
003-034_T0_COL_LP_5p_N1__TGCGGGTGTGACTACT-1	10.364	10.8888
003-034_T0_COL_LP_5p_N1__CTGTGCTCAACGATCT-1	10.3494	11.2025
003-034_T0_COL_LP_5p_N1__ACGGGCTTCTGAGGGA-1	6.59034	7.12207
003-034_T0_COL_LP_5p_N1__TCCACACGTCACACGC-1	1.80898	5.00366
003-034_T0_COL_LP_5p_N1__ACAGCTACACGGCCAT-1	10.0936	9.70639
003-034_T0_COL_LP_5p_N1__TCGCGAGCAGATAATG-1	10.2742	10.8321
003-034_T0_COL_LP_5p_N1__GGATGTTAGGGTCTCC-1	2.42275	7.50461
003-034_T0_COL_LP_5p_N1__TGCCAAAAGTGACTCT-1	1.30986	8.14354
003-034_T0_COL_LP_5p_N1__TGAGCATAGATCCTGT-1	10.3477	10.6949
003-034_T0_COL_LP_5p_N1__CATATGGGTTTGACTG-1	1.71306	6.66428
003-034_T0_COL_LP_5p_N1__TACTCGCAGTGGGATC-1	10.3651	10.9529
003-034_T0_COL_LP_5p_N1__TGCCAAAGTCTGCAAT-1	10.3145	9.82523
003-034_T0_COL_LP_5p_N1__GTCAAGTCACTGTTAG-1	11.0757	11.54
003-034_T0_COL_LP_5p_N1__GCAAACTAGATTACCC-1	6.48647	7.35283
003-034_T0_COL_LP_5p_N1__GGAGCAATCCTCATTA-1	1.07359	6.84031
003-034_T0_COL_LP_5p_N1__TCAGCAAGTGAGGCTA-1	10.889	11.0168
003-034_T0_COL_LP_5p_N1__CTTAGGACATCCGTGG-1	0.874377	6.91969
003-034_T0_COL_LP_5p_N1__GCTCTGTAGGAACTGC-1	6.57131	5.15381
003-034_T0_COL_LP_5p_N1__GCATGATTCATGTAGC-1	1.2704	6.9281
003-034_T0_COL_LP_5p_N1__TGACTAGTCCTGTAGA-1	10.2063	10.6865
003-034_T0_COL_LP_5p_N1__CGGGTCACAGATCTGT-1	6.21479	7.25764
003-034_T0_COL_LP_5p_N1__CTCGAGGTCTGTTTGT-1	0.181042	7.12519
003-034_T0_COL_LP_5p_N1__TCAGGATTCAGTTGAC-1	6.40147	6.42001
003-034_T0_COL_LP_5p_N1__CTGTGCTAGTGTTTGC-1	0.796937	5.93631
003-034_T0_COL_LP_5p_N1__AGGGTGATCAACCAAC-1	10.1054	10.0215
003-034_T0_COL_LP_5p_N1__ATCACGACAGTCAGAG-1	10.8586	11.2007
003-034_T0_COL_LP_5p_N1__GCATGTACACGGTAAG-1	10.3492	10.8746
003-034_T0_COL_LP_5p_N1__CGTGAGCGTGACTACT-1	6.69261	6.90516
003-034_T0_COL_LP_5p_N1__TTCTACAAGGGATGGG-1	10.3798	10.812
003-034_T0_COL_LP_5p_N1__ACTATCTGTATGGTTC-1	6.88844	7.91124
003-034_T0_COL_LP_5p_N1__GCACATATCTGTCTCG-1	0.606476	6.47896
003-034_T0_COL_LP_5p_N1__GCGACCATCTACTCAT-1	1.50289	6.80404
003-034_T0_COL_LP_5p_N1__CCATGTCCACTTGGAT-1	9.54313	10.8998
003-034_T0_COL_LP_5p_N1__AGCAGCCAGGTAGCCA-1	10.2719	10.7334
003-034_T0_COL_LP_5p_N1__CTCAGAAAGCGTTGCC-1	9.71941	9.29675
003-034_T0_COL_LP_5p_N1__CCTTACGCAATTGCTG-1	0.85769	6.49928
003-034_T0_COL_LP_5p_N1__TGTATTCTCAAACAAG-1	10.2542	10.7458
003-034_T0_COL_LP_5p_N1__GACGCGTGTCCATGAT-1	6.17119	6.42554
003-034_T0_COL_LP_5p_N1__AGCTCTCTCACCGGGT-1	1.38893	6.89774
003-034_T0_COL_LP_5p_N1__GCTGCTTTCGGGAGTA-1	6.62587	7.9555
003-034_T0_COL_LP_5p_N1__CGGGTCACAACGATCT-1	9.8057	10.4882
003-034_T0_COL_LP_5p_N1__ACCCACTAGCCCAGCT-1	10.3976	10.6467
003-034_T0_COL_LP_5p_N1__GCAATCACAATGGATA-1	1.72442	6.911
003-034_T0_COL_LP_5p_N1__CGATGGCTCGTAGATC-1	9.94643	10.0476
003-034_T0_COL_LP_5p_N1__TCTCTAATCAGGTAAA-1	6.97988	6.87539
003-034_T0_COL_LP_5p_N1__CTGATCCAGTACGCGA-1	6.53832	7.84356
003-034_T0_COL_LP_5p_N1__AAATGCCCATCGATTG-1	9.941	10.0236
003-034_T0_COL_LP_5p_N1__CCAATCCTCGAACGGA-1	10.1206	11.606
003-034_T0_COL_LP_5p_N1__CTTCTCTAGTCAATAG-1	2.56308	7.61139
003-034_T0_COL_LP_5p_N1__TGACGGCGTTTAGGAA-1	1.34994	6.71829
003-034_T0_COL_LP_5p_N1__TAAGAGATCACTGGGC-1	10.4522	10.9442
003-034_T0_COL_LP_5p_N1__TTATGCTGTCTAACGT-1	1.53724	8.52198
003-034_T0_COL_LP_5p_N1__AGTGTCAGTAGAAAGG-1	6.15062	7.42536
003-034_T0_COL_LP_5p_N1__ACGGCCAAGTTCCACA-1	1.74002	6.63811
003-034_T0_COL_LP_5p_N1__GATGAAACATACTCTT-1	1.45521	6.6921
003-034_T0_COL_LP_5p_N1__GTCACAATCGACAGCC-1	0.969733	6.67102
003-034_T0_COL_LP_5p_N1__GTCGTAATCACCATAG-1	1.67817	6.31193
003-034_T0_COL_LP_5p_N1__GACGTTAAGCCCAGCT-1	9.92534	9.64144
003-034_T0_COL_LP_5p_N1__GCATACAGTACACCGC-1	9.73447	1.27005
003-034_T0_COL_LP_5p_N1__TAGAGCTAGGCAAAGA-1	6.0055	7.71102
003-034_T0_COL_LP_5p_N1__CCCAGTTGTACTTGAC-1	10.134	9.8681
003-034_T0_COL_LP_5p_N1__CGATGTAGTTACCGAT-1	10.1625	10.4582
003-034_T0_COL_LP_5p_N1__TGTATTCGTAGCCTCG-1	0.788916	7.36444
003-034_T0_COL_LP_5p_N1__CGATCGGTCGTGACAT-1	6.29248	7.07679
003-034_T0_COL_LP_5p_N1__CGCCAAGAGTGTCCCG-1	11.1348	10.7138
003-034_T0_COL_LP_5p_N1__GTTCTCGCACTATCTT-1	6.67895	7.98882
003-034_T0_COL_LP_5p_N1__CTTTGCGTCCGTCATC-1	6.78844	6.11188
003-034_T0_COL_LP_5p_N1__GATGCTAGTTTGACAC-1	6.65224	5.99921
003-034_T0_COL_LP_5p_N1__CGGCTAGGTCGCATAT-1	10.5515	10.8764
003-034_T0_COL_LP_5p_N1__CGCTTCAAGCCGATTT-1	10.4721	10.7234
003-034_T0_COL_LP_5p_N1__TACGGATTCTTGTACT-1	10.8818	11.33
003-034_T0_COL_LP_5p_N1__GGTGCGTTCAAGATCC-1	11.0655	10.9291
003-034_T0_COL_LP_5p_N1__AAGGTTCCATATACGC-1	6.09227	6.55679
003-034_T0_COL_LP_5p_N1__CGTTAGAGTTCCCGAG-1	1.78515	6.65226
003-034_T0_COL_LP_5p_N1__CAGCTAAGTTACCAGT-1	6.49908	7.50993
003-034_T0_COL_LP_5p_N1__GTAGGCCCAGTTCATG-1	10.1233	1.41018
003-034_T0_COL_LP_5p_N1__ACGGGCTGTTCAACCA-1	6.65669	7.94512
003-034_T0_COL_LP_5p_N1__ACATCAGAGGTGTGGT-1	10.0505	9.62052
003-034_T0_COL_LP_5p_N1__TGGGCGTCACCGGAAA-1	6.02391	6.80606
003-034_T0_COL_LP_5p_N1__GACTGCGGTCCGTCAG-1	1.70583	6.90701
003-034_T0_COL_LP_5p_N1__CATATGGAGACACGAC-1	1.75373	7.76792
003-034_T0_COL_LP_5p_N1__AGCGGTCCAGATCGGA-1	1.9189	6.88635
003-034_T0_COL_LP_5p_N1__GATCGCGTCTAACTGG-1	1.72876	7.11099
003-034_T0_COL_LP_5p_N1__TGGGCGTGTAGGACAC-1	9.66865	9.2295
003-034_T0_COL_LP_5p_N1__GGATTACCAAACCCAT-1	6.62021	7.18967
003-034_T0_COL_LP_5p_N1__GACTAACAGCTAACAA-1	6.93399	8.06189
003-034_T0_COL_LP_5p_N1__TGCACCTGTTAAGACA-1	0.650817	6.05849
003-034_T0_COL_LP_5p_N1__ACAGCTAAGGGTTTCT-1	6.3953	7.59216
003-034_T0_COL_LP_5p_N1__TTGACTTAGCGTGAAC-1	10.6839	11.2067
003-034_T0_COL_LP_5p_N1__GATCTAGGTACTTAGC-1	6.35795	6.74443
003-034_T0_COL_LP_5p_N1__CCTCTGATCGATGAGG-1	1.72209	6.61788
003-034_T0_COL_LP_5p_N1__GTAACGTCAAGTTGTC-1	11.0061	10.4852
003-034_T0_COL_LP_5p_N1__TTGGAACAGCTGTCTA-1	10.0826	9.30235
003-034_T0_COL_LP_5p_N1__AGATCTGAGTAGCGGT-1	6.73393	6.71421
003-034_T0_COL_LP_5p_N1__GATGCTAGTCACTTCC-1	11.0728	11.4478
003-034_T0_COL_LP_5p_N1__CATTCGCGTCAAAGCG-1	6.4861	5.46778
003-034_T0_COL_LP_5p_N1__GAACCTAAGATCTGCT-1	10.7471	10.8722
003-034_T0_COL_LP_5p_N1__AGGTCATGTGAGGGAG-1	10.7856	11.7373
003-034_T0_COL_LP_5p_N1__GACGCGTGTCCCTTGT-1	6.51668	6.62604
003-034_T0_COL_LP_5p_N1__CTGATAGCATATACGC-1	9.59689	8.98399
003-034_T0_COL_LP_5p_N1__CTCGAGGAGTAGCGGT-1	0.739998	6.64519
003-034_T0_COL_LP_5p_N1__CTCAGAAGTTCCACAA-1	-0.00386262	10.6225
003-034_T0_COL_LP_5p_N1__CTGATAGCAGACGCTC-1	10.7579	11.308
003-034_T0_COL_LP_5p_N1__TATTACCTCCACTCCA-1	6.83836	7.94882
003-034_T0_COL_LP_5p_N1__GCCAAATAGCCACGTC-1	1.32216	9.13697
003-034_T0_COL_LP_5p_N1__CTCGGAGAGACGCAAC-1	10.4673	10.9533
003-034_T0_COL_LP_5p_N1__CTACGTCTCCACGCAG-1	1.28729	9.67048
003-034_T0_COL_LP_5p_N1__TATTACCAGCTGCCCA-1	10.1919	10.6931
003-034_T0_COL_LP_5p_N1__TCACAAGCATATGAGA-1	1.4654	6.92916
003-034_T0_COL_LP_5p_N1__GCCTCTACATGTCTCC-1	6.24008	7.47171
003-034_T0_COL_LP_5p_N1__AACCGCGAGTGGGCTA-1	11.0115	11.554
003-034_T0_COL_LP_5p_N1__TCTATTGCATTTCACT-1	9.97699	9.82448
003-034_T0_COL_LP_5p_N1__TGCTGCTGTCTAGAGG-1	10.1295	1.01814
003-034_T0_COL_LP_5p_N1__ATCCACCAGTCCAGGA-1	6.86622	7.87939
003-034_T0_COL_LP_5p_N1__AGGGAGTCACACATGT-1	10.1884	10.5574
003-034_T0_COL_LP_5p_N1__CAAGGCCGTAGCTTGT-1	6.21754	6.79818
003-034_T0_COL_LP_5p_N1__TCCACACCAATAACGA-1	11.2952	9.79608
003-034_T0_COL_LP_5p_N1__TCAACGAGTGGCTCCA-1	6.60597	5.75806
003-034_T0_COL_LP_5p_N1__CGGAGTCCACCTCGGA-1	10.0853	9.91637
003-034_T0_COL_LP_5p_N1__CTACCCATCTAACGGT-1	5.94732	6.92622
003-034_T0_COL_LP_5p_N1__TTATGCTGTGACCAAG-1	10.3067	10.0814
003-034_T0_COL_LP_5p_N1__GGAACTTAGCAATCTC-1	10.4438	10.7982
003-034_T0_COL_LP_5p_N1__GTAGGCCTCTGCCAGG-1	6.25464	6.61343
003-034_T0_COL_LP_5p_N1__GGGAATGGTTTGGCGC-1	0.933204	6.81178
003-034_T0_COL_LP_5p_N1__CTACATTTCGCCAAAT-1	10.521	10.8905
003-034_T0_COL_LP_5p_N1__TGGACGCGTCGGCTCA-1	10.1507	11.6672
003-034_T0_COL_LP_5p_N1__GAAATGAAGAGAACAG-1	11.8628	8.0898
003-034_T0_COL_LP_5p_N1__CTAATGGCATTACCTT-1	9.5377	1.0518
003-034_T0_COL_LP_5p_N1__ATAACGCGTGATAAGT-1	1.01406	8.57722
003-034_T0_COL_LP_5p_N1__TACCTTATCTGCGGCA-1	10.1219	1.30306
003-034_T0_COL_LP_5p_N1__GGACATTCACCGAAAG-1	9.55765	10.827
003-034_T0_COL_LP_5p_N1__GAGGTGAAGTCACGCC-1	9.82531	10.3402
003-034_T0_COL_LP_5p_N1__TACCTTAGTGACTACT-1	9.73009	10.2969
003-034_T0_COL_LP_5p_N1__GGTGCGTCATTGAGCT-1	9.96059	9.1013
003-034_T0_COL_LP_5p_N1__AGCATACGTTAAGACA-1	9.66614	1.30515
003-034_T0_COL_LP_5p_N1__GACACGCCACATGGGA-1	10.0454	11.5208
003-034_T0_COL_LP_5p_N1__CACAGTAAGATAGGAG-1	0.385	5.84556
003-034_T0_COL_LP_5p_N1__GATCTAGTCAGATAAG-1	10.3572	10.8526
003-034_T0_COL_LP_5p_N1__CACTCCACACCACGTG-1	1.81518	6.53326
003-034_T0_COL_LP_5p_N1__GACGTTAGTAGCGTGA-1	10.4616	10.5833
003-034_T0_COL_LP_5p_N1__TATCAGGAGAAACCGC-1	1.38581	8.54813
003-034_T0_COL_LP_5p_N1__TACAGTGTCTCCAGGG-1	1.75152	6.63776
003-034_T0_COL_LP_5p_N1__GATCTAGCATTCCTGC-1	1.65113	7.94079
003-034_T0_COL_LP_5p_N1__TACCTATCACGACGAA-1	9.95158	1.46209
003-034_T0_COL_LP_5p_N1__ACCTTTACAGTCGATT-1	10.0323	1.40002
003-034_T0_COL_LP_5p_N1__CCGTGGATCTGGTTCC-1	2.23837	4.08385
003-034_T0_COL_LP_5p_N1__CACCAGGGTCGGGTCT-1	10.1975	10.2027
003-034_T0_COL_LP_5p_N1__GTCATTTTCAGCATGT-1	6.92101	6.52733
003-034_T0_COL_LP_5p_N1__CGGCTAGTCTCATTCA-1	2.92909	3.79447
003-034_T0_COL_LP_5p_N1__CATTATCCATGTAGTC-1	6.6737	7.9759
003-034_T0_COL_LP_5p_N1__TAAGAGACAAGAAGAG-1	10.6456	10.9519
003-034_T0_COL_LP_5p_N1__CCATGTCGTAGCTGCC-1	1.7635	8.5954
003-034_T0_COL_LP_5p_N1__TGCTGCTGTGGACGAT-1	11.5166	8.85436
003-034_T0_COL_LP_5p_N1__CGACTTCAGATCACGG-1	7.04022	7.83834
003-034_T0_COL_LP_5p_N1__AACTCAGAGAATGTTG-1	10.2162	11.5927
003-034_T0_COL_LP_5p_N1__TGCGCAGCACACATGT-1	9.91624	9.80771
003-034_T0_COL_LP_5p_N1__TTCCCAGTCGTTTGCC-1	1.37036	6.99474
003-034_T0_COL_LP_5p_N1__GCGCAACGTGGCGAAT-1	9.79853	1.15197
003-034_T0_COL_LP_5p_N1__ATCTACTCAAGCCCAC-1	10.0821	11.6312
003-034_T0_COL_LP_5p_N1__AGTGTCATCGACAGCC-1	9.526	0.965171
003-034_T0_COL_LP_5p_N1__CGGCTAGTCTCCAACC-1	10.1972	1.39746
003-034_T0_COL_LP_5p_N1__TGGTTAGAGGGTCGAT-1	0.569957	7.36043
003-034_T0_COL_LP_5p_N1__CTGTGCTGTGTCCTCT-1	6.35177	7.31538
003-034_T0_COL_LP_5p_N1__GGTGCGTTCCAAGTAC-1	10.1975	9.86219
003-034_T0_COL_LP_5p_N1__AGATCTGAGATCTGAA-1	6.68504	5.8891
003-034_T0_COL_LP_5p_N1__AAAGCAACACTTAACG-1	0.896825	7.61481
003-034_T0_COL_LP_5p_N1__ATAGACCAGTGGCACA-1	10.4667	10.8215
003-034_T0_COL_LP_5p_N1__GGTGTTAGTGACTACT-1	10.4194	10.5558
003-034_T0_COL_LP_5p_N1__GGACATTTCAGGCCCA-1	10.1424	9.35467
003-034_T0_COL_LP_5p_N1__CAGCAGCTCGCTTGTC-1	10.6447	10.3065
003-034_T0_COL_LP_5p_N1__CGTTCTGGTTCGGGCT-1	10.8893	9.43645
003-034_T0_COL_LP_5p_N1__AGGCCGTAGGGCTCTC-1	6.82668	7.96642
003-034_T0_COL_LP_5p_N1__TACTTGTGTAACGCGA-1	-0.0273681	10.709
003-034_T0_COL_LP_5p_N1__TACTTACTCCTAGAAC-1	10.0755	1.06807
003-034_T0_COL_LP_5p_N1__CGTGTAAGTGAAGGCT-1	6.52682	6.09036
003-034_T0_COL_LP_5p_N1__CTCGGAGTCCGCGCAA-1	11.1064	0.892003
003-034_T0_COL_LP_5p_N1__TTGCGTCGTAGTACCT-1	10.8346	11.3414
003-034_T0_COL_LP_5p_N1__GGGATGAGTAGCGCTC-1	6.04911	7.07015
003-034_T0_COL_LP_5p_N1__GCATGTAAGTTAAGTG-1	10.1351	10.5802
003-034_T0_COL_LP_5p_N1__CGTGTAAGTTTGACTG-1	6.39399	6.93746
003-034_T0_COL_LP_5p_N1__CACACTCTCTATCCTA-1	9.95668	9.60485
003-034_T0_COL_LP_5p_N1__CGCGTTTCAAGCCTAT-1	-0.0861437	10.6779
003-034_T0_COL_LP_5p_N1__TTGGAACTCACTATTC-1	9.80496	9.19731
003-034_T0_COL_LP_5p_N1__CGTTCTGAGAGGGATA-1	6.83875	6.63659
003-034_T0_COL_LP_5p_N1__TACACGAGTTTGTTTC-1	0.72007	6.92664
003-034_T0_COL_LP_5p_N1__GGGCATCTCATCTGTT-1	1.65382	6.96723
003-034_T0_COL_LP_5p_N1__TAGACCAGTGTATGGG-1	6.73265	7.98216
003-034_T0_COL_LP_5p_N1__TGAAAGATCAATAAGG-1	10.1493	10.0238
003-034_T0_COL_LP_5p_N1__ATCACGAGTGACGCCT-1	9.53191	9.15835
003-034_T0_COL_LP_5p_N1__GATCGATTCAGGTAAA-1	10.1261	11.6811
003-034_T0_COL_LP_5p_N1__ACGAGGACAAAGTGCG-1	6.9766	6.3822
003-034_T0_COL_LP_5p_N1__GACGGCTTCTGTCTAT-1	1.52821	6.88325
003-034_T0_COL_LP_5p_N1__CGAGAAGCACATGTGT-1	-0.0864077	10.6802
003-034_T0_COL_LP_5p_N1__AACTCAGAGCAGCGTA-1	1.73547	7.01196
003-034_T0_COL_LP_5p_N1__CATCGAAAGGATTCGG-1	1.73418	7.95201
003-034_T0_COL_LP_5p_N1__GGGAATGTCCATGAGT-1	6.48263	7.64412
003-034_T0_COL_LP_5p_N1__CATCCACTCCAAAGTC-1	10.1935	11.7391
003-034_T0_COL_LP_5p_N1__CAGCTGGAGTGTACGG-1	0.874985	6.79863
003-034_T0_COL_LP_5p_N1__GTGCAGCAGCAGATCG-1	10.4664	9.91961
003-034_T0_COL_LP_5p_N1__CCTCTGAGTCGGATCC-1	0.579356	6.24796
003-034_T0_COL_LP_5p_N1__CAACCAAGTCACCTAA-1	0.847459	6.96686
003-034_T0_COL_LP_5p_N1__ATTGGACCAGCCTTTC-1	10.2136	9.85983
003-034_T0_COL_LP_5p_N1__GTGTTAGTCTGACCTC-1	9.72174	10.126
003-034_T0_COL_LP_5p_N1__AACACGTAGCTCCTCT-1	6.98066	7.90947
003-034_T0_COL_LP_5p_N1__CCATGTCAGGGATACC-1	1.40117	3.59478
003-034_T0_COL_LP_5p_N1__GACGCGTCAGCCTATA-1	6.28827	7.07626
003-034_T0_COL_LP_5p_N1__GCATGCGTCACTCTTA-1	10.7873	10.2529
003-034_T0_COL_LP_5p_N1__GAACGGAAGCGATGAC-1	6.87236	6.211
003-034_T0_COL_LP_5p_N1__TCTCATAGTTACGACT-1	6.71763	6.89311
003-034_T0_COL_LP_5p_N1__TTGAACGAGCTATGCT-1	10.4067	10.4714
003-034_T0_COL_LP_5p_N1__GCACTCTGTACTTGAC-1	10.319	10.5614
003-034_T0_COL_LP_5p_N1__CCATGTCCACGAAATA-1	6.516	6.986
003-034_T0_COL_LP_5p_N1__GGATTACCAATCTACG-1	10.3546	10.705
003-034_T0_COL_LP_5p_N1__CATATTCAGAGACTAT-1	10.1374	10.3874
003-034_T0_COL_LP_5p_N1__CCCAGTTGTCTCGTTC-1	10.1161	11.6161
003-034_T0_COL_LP_5p_N1__CGCGGTACAGACGCCT-1	9.75046	1.33872
003-034_T0_COL_LP_5p_N1__TGGGAAGGTACAGACG-1	3.41843	3.0263
003-034_T0_COL_LP_5p_N1__TTAGGCACATGTAGTC-1	6.98877	7.79842
003-034_T0_COL_LP_5p_N1__ACTGATGCAGCCTTGG-1	6.5574	7.91525
003-034_T0_COL_LP_5p_N1__GGAAAGCGTTACGGAG-1	0.270424	6.56996
003-034_T0_COL_LP_5p_N1__GGCAATTGTAGTAGTA-1	6.99359	7.80992
003-034_T0_COL_LP_5p_N1__GACTGCGGTCCCGACA-1	10.0599	10.1531
003-034_T0_COL_LP_5p_N1__AACGTTGCATCGGACC-1	6.42378	7.03846
003-034_T0_COL_LP_5p_N1__GATCAGTCAATGTTGC-1	1.29467	7.17647
003-034_T0_COL_LP_5p_N1__TGCTGCTGTTTCCACC-1	1.71872	7.72827
003-034_T0_COL_LP_5p_N1__TGCGTGGTCAGCGATT-1	10.2772	1.23037
003-034_T0_COL_LP_5p_N1__ATTGGTGAGATAGCAT-1	10.614	9.9275
003-034_T0_COL_LP_5p_N1__CCTAAAGTCGCTTGTC-1	9.70744	10.2715
003-034_T0_COL_LP_5p_N1__CCGGGATTCCGCAAGC-1	10.3379	1.07123
003-034_T0_COL_LP_5p_N1__TTGCGTCCAATAGAGT-1	0.944137	6.84992
003-034_T0_COL_LP_5p_N1__GACAGAGAGTGATCGG-1	10.4807	10.5612
003-034_T0_COL_LP_5p_N1__TCGAGGCTCAGCTCGG-1	9.93796	11.0593
003-034_T0_COL_LP_5p_N1__AGCCTAAGTGACAAAT-1	11.1539	0.884126
003-034_T0_COL_LP_5p_N1__TATTACCTCCTTGGTC-1	11.1334	0.850488
003-034_T0_COL_LP_5p_N1__CGATGTAGTGACCAAG-1	9.72911	10.2457
003-034_T0_COL_LP_5p_N1__CGTAGCGGTAGGCATG-1	-0.0521597	10.7304
003-034_T0_COL_LP_5p_N1__GTTCGGGAGTGGGATC-1	6.43738	6.80736
003-034_T0_COL_LP_5p_N1__GGAATAAAGACTCGGA-1	6.61343	7.90967
003-034_T0_COL_LP_5p_N1__GTGGGTCGTTCTCATT-1	1.02437	6.9181
003-034_T0_COL_LP_5p_N1__TCATTTGCAGGGTACA-1	10.0315	11.3691
003-034_T0_COL_LP_5p_N1__CAGCAGCCAGCCAGAA-1	6.99474	8.01896
003-034_T0_COL_LP_5p_N1__CAGTCCTGTAGCTCCG-1	6.04199	7.23663
003-034_T0_COL_LP_5p_N1__ACCCACTCACATCCAA-1	6.62456	7.8919
003-034_T0_COL_LP_5p_N1__CGTTGGGTCGGAATCT-1	11.0292	9.52496
003-034_T0_COL_LP_5p_N1__AGACGTTGTGTTGGGA-1	9.80381	10.3105
003-034_T0_COL_LP_5p_N1__CAAGAAAAGTTGTCGT-1	0.00840683	10.6181
003-034_T0_COL_LP_5p_N1__GTGTGCGGTAAACGCG-1	10.8851	11.2681
003-034_T0_COL_LP_5p_N1__ATGGGAGTCTGTCTCG-1	6.36318	6.69447
003-034_T0_COL_LP_5p_N1__GCTGCTTCAGTCGTGC-1	10.693	10.5413
003-034_T0_COL_LP_5p_N1__ACTTACTCATAACCTG-1	9.81385	1.54615
003-034_T0_COL_LP_5p_N1__TGGTTCCCATTTCAGG-1	9.53428	9.02375
003-034_T0_COL_LP_5p_N1__CCGTACTGTGCCTGCA-1	1.39231	6.90205
003-034_T0_COL_LP_5p_N1__GCTGCTTCATCAGTAC-1	9.96079	10.0759
003-034_T0_COL_LP_5p_N1__CTGGTCTGTGCCTGCA-1	2.38803	3.96878
003-034_T0_COL_LP_5p_N1__TGGCCAGAGCGATTCT-1	1.08134	8.58351
003-034_T0_COL_LP_5p_N1__CCATGTCAGATATACG-1	0.966861	5.06124
003-034_T0_COL_LP_5p_N1__GTACTTTCAATGGATA-1	6.26146	6.67051
003-034_T0_COL_LP_5p_N1__CCAATCCGTGTGGCTC-1	9.99027	11.3436
003-034_T0_COL_LP_5p_N1__ATGAGGGGTTCATGGT-1	1.17826	7.01541
003-034_T0_COL_LP_5p_N1__GTCTTCGCACCAGTTA-1	10.1993	10.426
003-034_T0_COL_LP_5p_N1__GACGTTACAGGAATGC-1	6.29039	6.61704
003-034_T0_COL_LP_5p_N1__GGCTCGAGTGTCTGAT-1	7.00558	7.94639
003-034_T0_COL_LP_5p_N1__CCCAGTTCAACGATCT-1	1.93659	6.55866
003-034_T0_COL_LP_5p_N1__CTACGTCCAAAGTGCG-1	6.61403	7.8855
003-034_T0_COL_LP_5p_N1__GCGGGTTTCACTTCAT-1	6.88853	7.02009
003-034_T0_COL_LP_5p_N1__CTGTTTATCTTACCTA-1	0.329196	7.58313
003-034_T0_COL_LP_5p_N1__ACGCCAGAGCAGATCG-1	10.4303	10.4343
003-034_T0_COL_LP_5p_N1__ACTGATGAGCTCCCAG-1	2.51039	4.03057
003-034_T0_COL_LP_5p_N1__GTTCGGGCAGATGGGT-1	2.8983	3.69296
003-034_T0_COL_LP_5p_N1__GGGAATGAGAATCTCC-1	11.1817	11.4622
003-034_T0_COL_LP_5p_N1__CATCGAAAGACCGGAT-1	1.73482	10.2145
003-034_T0_COL_LP_5p_N1__CAGCAGCAGATCCTGT-1	10.0747	11.6554
003-034_T0_COL_LP_5p_N1__ACTTGTTAGTGTACGG-1	1.26245	7.54463
003-034_T0_COL_LP_5p_N1__TAGTTGGTCTTGTCAT-1	10.0123	10.0738
003-034_T0_COL_LP_5p_N1__CAAGGCCGTTGTTTGG-1	9.92132	1.43988
003-034_T0_COL_LP_5p_N1__ACGGGCTGTACCGGCT-1	6.42008	7.66892
003-034_T0_COL_LP_5p_N1__CAGATCAAGATCTGCT-1	9.7246	10.1593
003-034_T0_COL_LP_5p_N1__TTAGGACTCGTTACAG-1	6.88312	7.32707
003-034_T0_COL_LP_5p_N1__GAACGGATCTTATCTG-1	6.23993	7.42917
003-034_T0_COL_LP_5p_N1__GTGCTTCGTGTGACCC-1	6.99043	7.95707
003-034_T0_COL_LP_5p_N1__GACAGAGCACGCGAAA-1	10.5695	11.2294
003-034_T0_COL_LP_5p_N1__CCATTCGAGGTAAACT-1	1.64595	7.35895
003-034_T0_COL_LP_5p_N1__GGGTTGCAGTCGAGTG-1	1.7626	9.46734
003-034_T0_COL_LP_5p_N1__CGTCACTGTCGTCTTC-1	-0.0242473	10.6813
003-034_T0_COL_LP_5p_N1__ACTTACTGTTCAACCA-1	9.84977	10.4161
003-034_T0_COL_LP_5p_N1__AGGCCACAGCTCCCAG-1	6.58037	7.80696
003-034_T0_COL_LP_5p_N1__TAAGAGAAGATCCCAT-1	6.42263	6.37566
003-034_T0_COL_LP_5p_N1__TCAGGATAGTCATCCA-1	1.01084	6.56486
003-034_T0_COL_LP_5p_N1__ACGGAGACATGCAATC-1	10.297	10.3811
003-034_T0_COL_LP_5p_N1__CGGAGCTGTGAGGGTT-1	6.40201	7.01983
003-034_T0_COL_LP_5p_N1__AGTAGTCGTGACTCAT-1	7.01057	7.84059
003-034_T0_COL_LP_5p_N1__CTGCGGAGTGTGCGTC-1	0.617902	7.29717
003-034_T0_COL_LP_5p_N1__CCTTCGAGTGGACGAT-1	1.00409	6.6174
003-034_T0_COL_LP_5p_N1__ACTTACTAGGCTAGAC-1	9.55621	1.26745
003-034_T0_COL_LP_5p_N1__TAGAGCTCAGAGTGTG-1	7.0415	7.94807
003-034_T0_COL_LP_5p_N1__TGGGAAGAGCGTGAGT-1	0.94809	6.5397
003-034_T0_COL_LP_5p_N1__GTTCTCGAGTACGCCC-1	0.0287639	10.6434
003-034_T0_COL_LP_5p_N1__CGAGAAGAGCCGTCGT-1	6.31034	6.96811
003-034_T0_COL_LP_5p_N1__CGTCCATAGATGTAAC-1	6.31751	6.87863
003-034_T0_COL_LP_5p_N1__GTACTTTGTTCCGGCA-1	9.98126	9.86378
003-034_T0_COL_LP_5p_N1__ATGAGGGCAAACAACA-1	6.29886	7.13851
003-034_T0_COL_LP_5p_N1__TACTCATAGCGAGAAA-1	6.99927	7.80509
003-034_T0_COL_EPI_5p_N1__CGTGTCTTCCGTCAAA-1	1.53455	6.52051
003-034_T0_COL_EPI_5p_N1__CTCGGGATCAGTGCAT-1	6.63083	7.9512
003-036_T0_COL_EPI_5p_N1__TCAGATGAGTGTTTGC-1	5.90123	7.21864
003-039_T0_COL_LP_5p_N1__AGAATAGTCAGTACGT-1	11.3939	7.6581
003-039_T0_COL_LP_5p_N1__CTCGTACCACACGCTG-1	11.3796	11.2252
003-039_T0_COL_LP_5p_N1__TGCTGCTAGAGGGATA-1	1.27261	9.10497
003-039_T0_COL_LP_5p_N1__ATCCACCTCGGAAATA-1	11.6369	8.26238
003-039_T0_COL_LP_5p_N1__GGAATAACATTTCAGG-1	6.82404	15.3895
003-039_T0_COL_LP_5p_N1__TCAACGACAGCAGTTT-1	12.0427	11.4485
003-039_T0_COL_LP_5p_N1__CATCCACCATTCCTGC-1	1.12249	10.6242
003-039_T0_COL_LP_5p_N1__CAACTAGTCACAGTAC-1	11.9262	11.5349
003-039_T0_COL_LP_5p_N1__CTAACTTGTGTTTGTG-1	12.6675	9.6977
003-039_T0_COL_LP_5p_N1__CGCGGTACATTATCTC-1	11.7211	8.07369
003-039_T0_COL_LP_5p_N1__TCATTACAGTAGGCCA-1	10.1879	8.88897
003-039_T0_COL_LP_5p_N1__AACTGGTAGAAACGCC-1	11.3179	7.7362
003-039_T0_COL_LP_5p_N1__CCTAGCTTCAAACAAG-1	12.0731	11.6183
003-039_T0_COL_LP_5p_N1__ACAGCCGAGAAACGCC-1	12.4893	8.56356
003-039_T0_COL_LP_5p_N1__CTGAAGTGTTACCAGT-1	-1.65324	7.65682
003-039_T0_COL_LP_5p_N1__TCAGGTAAGTCAATAG-1	12.4824	8.64169
003-039_T0_COL_LP_5p_N1__GTGCGGTGTAAACACA-1	11.9158	11.6632
003-039_T0_COL_LP_5p_N1__AAGGCAGAGAGGTTAT-1	11.9582	11.4925
003-039_T0_COL_LP_5p_N1__GCTTGAACAGTAAGAT-1	6.82078	15.3698
003-039_T0_COL_LP_5p_N1__CTACATTGTATATGAG-1	12.0274	11.3843
003-039_T0_COL_LP_5p_N1__TTATGCTCACAGATTC-1	11.7084	10.8797
003-039_T0_COL_LP_5p_N1__AAACGGGCACGGCGTT-1	0.89775	11.0992
003-039_T0_COL_LP_5p_N1__CTGCCTAGTTGCTCCT-1	1.23665	10.5946
003-039_T0_COL_LP_5p_N1__GGAACTTAGGCTCATT-1	11.9279	8.33959
003-039_T0_COL_LP_5p_N1__GCAATCATCAAGATCC-1	11.5952	8.03025
003-039_T0_COL_LP_5p_N1__CATGCCTCAAGGTTCT-1	-1.28063	7.44937
003-039_T0_COL_LP_5p_N1__CTGAAACGTCAACTGT-1	11.3337	11.1945
003-039_T0_COL_LP_5p_N1__TAGTTGGTCCTCGCAT-1	11.846	11.8259
003-039_T0_COL_LP_5p_N1__GAAGCAGTCCTTTCTC-1	11.9652	11.5032
003-039_T0_COL_LP_5p_N1__GATCAGTTCTACGAGT-1	11.8311	11.9324
003-039_T0_COL_LP_5p_N1__GAAGCAGCAAGCTGTT-1	-1.22349	7.28615
003-039_T0_COL_LP_5p_N1__ACTGAACCATCGTCGG-1	12.3245	8.47939
003-039_T0_COL_LP_5p_N1__TATCTCACAGCTCGAC-1	-0.844909	7.19016
003-039_T0_COL_LP_5p_N1__AAGACCTGTGAGGCTA-1	11.1056	10.1643
003-039_T0_COL_LP_5p_N1__GCTGCAGGTTGACGTT-1	1.08645	2.92682
003-039_T0_COL_LP_5p_N1__GAGTCCGAGAATGTTG-1	11.8746	11.8207
003-039_T0_COL_LP_5p_N1__CCGTACTTCCGCTGTT-1	0.0916961	2.47277
003-039_T0_COL_LP_5p_N1__CTCAGAAAGATCCTGT-1	12.4975	8.54387
003-039_T0_COL_LP_5p_N1__GTTCATTTCGTTTAGG-1	12.3176	8.40599
003-039_T0_COL_LP_5p_N1__GCTGCGAAGTGTCCAT-1	11.4847	8.43033
003-039_T0_COL_LP_5p_N1__GGCGACTCACAGATTC-1	12.2818	8.44743
003-039_T0_COL_LP_5p_N1__CTGGTCTGTCACCCAG-1	12.7158	10.1449
003-039_T0_COL_LP_5p_N1__CGGACGTGTGGTAACG-1	11.7046	7.60493
003-039_T0_COL_LP_5p_N1__TAGCCGGAGCGAGAAA-1	10.951	10.0088
003-039_T0_COL_LP_5p_N1__GCATGTATCACCCTCA-1	11.9449	11.5664
003-039_T0_COL_LP_5p_N1__GGTATTGCACTGTGTA-1	-0.502609	6.82306
003-039_T0_COL_LP_5p_N1__ACTGAGTGTAGAGGAA-1	11.8256	8.43148
003-039_T0_COL_LP_5p_N1__ACCGTAAGTTGTCGCG-1	12.2973	8.41494
003-039_T0_COL_LP_5p_N1__ACACTGATCATGCAAC-1	11.986	10.0455
003-039_T0_COL_LP_5p_N1__CACACCTAGGCGACAT-1	12.7655	10.0414
003-039_T0_COL_LP_5p_N1__TAGGCATGTCCAGTGC-1	-0.888786	6.83944
003-039_T0_COL_LP_5p_N1__TAGACCAGTCCAACTA-1	-1.44357	7.47188
003-039_T0_COL_LP_5p_N1__TCAGGATTCCCAAGAT-1	12.2204	8.66833
003-039_T0_COL_LP_5p_N1__TGACGGCGTGATAAGT-1	0.025162	3.06614
003-039_T0_COL_LP_5p_N1__TTTATGCAGGCTCAGA-1	-2.29589	8.13356
003-039_T0_COL_LP_5p_N1__GTATCTTCAATAACGA-1	11.6839	10.0753
003-039_T0_COL_LP_5p_N1__GACTAACGTGAAATCA-1	1.27768	8.90513
003-039_T0_COL_LP_5p_N1__TTGGCAAGTCTTCAAG-1	0.719362	10.1745
003-039_T0_COL_LP_5p_N1__CGTCCATCATGTTGAC-1	11.2597	10.5668
003-039_T0_COL_LP_5p_N1__ACGGGCTCACGACTCG-1	0.67481	10.3872
003-039_T0_COL_LP_5p_N1__TTGACTTGTTCATGGT-1	-1.69246	7.27201
003-039_T0_COL_LP_5p_N1__CACACTCTCGTCCAGG-1	1.35513	9.37076
003-039_T0_COL_LP_5p_N1__GTATCTTGTACATCCA-1	12.345	8.29683
003-039_T0_COL_LP_5p_N1__CGGAGCTCATCCAACA-1	11.841	11.9307
003-039_T0_COL_LP_5p_N1__GCGCGATAGTGGTAAT-1	1.6023	9.65577
003-039_T0_COL_LP_5p_N1__AAGCCGCGTCATCGGC-1	11.9758	7.95106
003-039_T0_COL_LP_5p_N1__GAGTCCGGTAGCTAAA-1	11.727	7.97644
003-039_T0_COL_LP_5p_N1__CGTTAGAGTCTCGTTC-1	-0.533428	6.71913
003-039_T0_COL_LP_5p_N1__AAGGCAGTCAGCGATT-1	12.2451	8.50735
003-039_T0_COL_LP_5p_N1__AGCTCTCGTGAGGCTA-1	9.2966	1.33045
003-039_T0_COL_LP_5p_N1__GACTGCGGTACCGTAT-1	0.661643	10.1915
003-039_T0_COL_LP_5p_N1__TGGGCGTTCTAGAGTC-1	12.4107	8.50201
003-039_T0_COL_LP_5p_N1__TCTGAGACACCCTATC-1	11.4334	7.78606
003-039_T0_COL_LP_5p_N1__CTTCTCTCAACACGCC-1	12.2672	8.18543
003-039_T0_COL_LP_5p_N1__GCGACCACAATGGAAT-1	-0.586244	6.62456
003-039_T0_COL_LP_5p_N1__ATTCTACCAGTCACTA-1	-1.31534	7.64437
003-039_T0_COL_LP_5p_N1__TTTCCTCGTCTCTTTA-1	12.2315	8.36838
003-039_T0_COL_LP_5p_N1__GATTCAGCATTTCAGG-1	11.7587	8.2285
003-039_T0_COL_LP_5p_N1__CGCTTCAGTCAACTGT-1	11.7935	7.89129
003-039_T0_COL_LP_5p_N1__TCGCGAGGTCATCCCT-1	0.143275	2.68286
003-039_T0_COL_LP_5p_N1__CACATTTGTCAGAGGT-1	1.01928	10.2497
003-039_T0_COL_LP_5p_N1__CCTACACTCGAACTGT-1	11.6658	8.08289
003-039_T0_COL_LP_5p_N1__AGCTCTCAGCTAAGAT-1	-1.36014	7.47895
003-039_T0_COL_LP_5p_N1__TAAGTGCTCCCTCAGT-1	-0.566936	6.62019
003-039_T0_COL_LP_5p_N1__AAGGCAGTCGGCCGAT-1	-0.503879	6.69252
003-039_T0_COL_LP_5p_N1__ACGTCAACACCAGTTA-1	-1.04884	7.28876
003-039_T0_COL_LP_5p_N1__CTCTAATGTGTCAATC-1	1.30264	10.38
003-039_T0_COL_LP_5p_N1__ACTGCTCGTACGACCC-1	11.6883	11.223
003-039_T0_COL_LP_5p_N1__GGACGTCTCAAGATCC-1	3.02379	7.94532
003-039_T0_COL_LP_5p_N1__TATTACCAGGATATAC-1	11.5596	8.35989
003-039_T0_COL_LP_5p_N1__ATTGGACAGGAGTTGC-1	11.6127	8.0138
003-039_T0_COL_LP_5p_N1__AGATTGCAGGACATTA-1	-2.4331	7.8968
003-039_T0_COL_LP_5p_N1__TTGAACGCATGGTAGG-1	11.715	7.99884
003-039_T0_COL_LP_5p_N1__TGCCCTAGTCATGCCG-1	12.0119	9.91895
003-039_T0_COL_LP_5p_N1__ACTTGTTGTACCGTTA-1	-0.68559	6.90896
003-039_T0_COL_LP_5p_N1__GCTCTGTTCTCGTATT-1	-1.66364	7.39657
003-039_T0_COL_LP_5p_N1__GCCAAATAGTGCCAGA-1	11.7505	7.88831
003-039_T0_COL_LP_5p_N1__TGTTCCGTCTTGAGAC-1	11.3772	11.1672
003-039_T0_COL_LP_5p_N1__GCACATAAGGCTATCT-1	12.4457	8.58487
003-039_T0_COL_LP_5p_N1__AAACCTGAGTAGGTGC-1	1.19194	2.96747
003-039_T0_COL_LP_5p_N1__AGCTCCTAGAATTCCC-1	11.6503	8.39803
003-039_T0_COL_LP_5p_N1__CGGGTCATCACTATTC-1	-0.664689	6.73447
003-039_T0_COL_LP_5p_N1__CTCTAATGTGGGTCAA-1	11.4387	7.68701
003-039_T0_COL_LP_5p_N1__TTCTCAACAGGACGTA-1	11.1078	11.1083
003-039_T0_COL_LP_5p_N1__CGCGTTTAGATATACG-1	0.976046	10.2514
003-039_T0_COL_LP_5p_N1__GCCTCTATCCAGGGCT-1	1.37613	10.4415
003-039_T0_COL_LP_5p_N1__TTCTCAACAAGCTGTT-1	0.96476	10.4909
003-039_T0_COL_LP_5p_N1__ATCATCTTCGGAAATA-1	-0.917473	7.02552
003-039_T0_COL_LP_5p_N1__AGTTGGTTCACCATAG-1	11.7788	8.24268
003-039_T0_COL_LP_5p_N1__TTCTCCTTCATTGCGA-1	-1.43392	7.71282
003-039_T0_COL_LP_5p_N1__TACCTATTCGAATGGG-1	-1.25621	5.73267
003-039_T0_COL_LP_5p_N1__GCATACAAGAAGGACA-1	11.3481	10.5712
003-039_T0_COL_LP_5p_N1__GGGTCTGAGCTAACAA-1	1.27997	10.6172
003-039_T0_COL_LP_5p_N1__GACGTTAAGGATGGTC-1	-0.0722813	6.75306
003-039_T0_COL_LP_5p_N1__TTCTTAGCAGTATCTG-1	-1.01339	7.99534
003-039_T0_COL_LP_5p_N1__GATCAGTCAGCCTGTG-1	0.934634	10.8138
003-039_T0_COL_LP_5p_N1__CGCTATCCACAGGCCT-1	-0.538805	7.86829
003-039_T0_COL_LP_5p_N1__CACAGGCCACCCAGTG-1	10.8723	9.50463
003-039_T0_COL_LP_5p_N1__AGCCTAACAAGCGTAG-1	12.7329	10.1568
003-039_T0_COL_LP_5p_N1__GGATTACGTCTGATCA-1	2.89588	7.87236
003-039_T0_COL_LP_5p_N1__TCTGAGAAGTCAATAG-1	-0.429446	3.64855
003-039_T0_COL_LP_5p_N1__CGGGTCATCTTGACGA-1	-1.20431	7.41411
003-039_T0_COL_LP_5p_N1__ACTGAACCATAACCTG-1	1.29245	9.99736
003-039_T0_COL_LP_5p_N1__GCGAGAAGTGGCAAAC-1	-1.27712	6.9151
003-039_T0_COL_LP_5p_N1__GCATACACATCTATGG-1	11.4476	11.6333
003-039_T0_COL_LP_5p_N1__CACAGTATCAGCTCGG-1	11.0505	9.98046
003-039_T0_COL_LP_5p_N1__CACAGTACAATTGCTG-1	-1.15614	8.00849
003-039_T0_COL_LP_5p_N1__CTACACCAGTGGCACA-1	11.7593	10.8316
003-039_T0_COL_LP_5p_N1__GCACTCTTCAGAGCTT-1	1.3279	3.5667
003-039_T0_COL_LP_5p_N1__GTCACGGAGCGTGAGT-1	12.3765	8.57977
003-039_T0_COL_LP_5p_N1__TGATTTCGTAAAGTCA-1	11.7123	7.87971
003-039_T0_COL_LP_5p_N1__GGGTCTGGTTGATTCG-1	12.4058	8.59608
003-039_T0_COL_LP_5p_N1__ATGAGGGCAGCTCGAC-1	11.9438	11.6911
003-039_T0_COL_LP_5p_N1__TTGACTTTCAACGAAA-1	11.3875	10.4924
003-039_T0_COL_LP_5p_N1__ACATCAGCAGTAAGAT-1	-0.67813	6.72606
003-039_T0_COL_LP_5p_N1__CCCAATCTCAATCTCT-1	11.6025	9.95481
003-039_T0_COL_LP_5p_N1__TAAACCGTCTCGAGTA-1	-0.726145	3.4532
003-039_T0_COL_LP_5p_N1__GAAGCAGGTTGCCTCT-1	10.1786	8.85249
003-039_T0_COL_LP_5p_N1__TTTGTCATCTTGTTTG-1	0.678318	10.3432
003-039_T0_COL_LP_5p_N1__GGTATTGGTACAGCAG-1	11.9222	11.8842
003-039_T0_COL_LP_5p_N1__GAGCAGATCAGTCCCT-1	11.6209	8.29665
003-039_T0_COL_LP_5p_N1__GCTGCTTCACTAGTAC-1	-0.911387	7.0948
003-039_T0_COL_LP_5p_N1__CGATGGCTCGCAAGCC-1	11.6298	7.97227
003-039_T0_COL_LP_5p_N1__GGGACCTAGTGTCCAT-1	11.1043	10.0064
003-039_T0_COL_LP_5p_N1__CATTATCGTCCTGCTT-1	1.33889	10.6314
003-039_T0_COL_LP_5p_N1__AGAGTGGTCATGTAGC-1	11.7187	8.36501
003-039_T0_COL_LP_5p_N1__TGCCCTAGTCATGCAT-1	11.8468	8.03307
003-039_T0_COL_LP_5p_N1__GATCGTAGTTTAAGCC-1	11.8169	7.98696
003-039_T0_COL_LP_5p_N1__AGCGGTCTCACTTATC-1	-0.620348	3.58438
003-039_T0_COL_LP_5p_N1__CACAGGCCATTAGCCA-1	6.70604	5.10315
003-039_T0_COL_LP_5p_N1__GTCTCGTTCCGTAGGC-1	-1.4646	6.97765
003-039_T0_COL_LP_5p_N1__TCAGCAAAGCTCTCGG-1	-0.66034	7.06505
003-039_T0_COL_LP_5p_N1__GATGCTAGTAGAAAGG-1	11.9231	10.0994
003-039_T0_COL_LP_5p_N1__GCAGTTAAGTTATCGC-1	-0.505452	6.71522
003-039_T0_COL_LP_5p_N1__AAGCCGCTCAAACAAG-1	11.9521	8.19591
003-039_T0_COL_LP_5p_N1__TAGTTGGCACACCGAC-1	-1.69703	6.42686
003-039_T0_COL_LP_5p_N1__CGGCTAGCATGATCCA-1	1.39197	9.73639
003-039_T0_COL_LP_5p_N1__ATCATCTAGTGTACTC-1	11.9191	7.98881
003-039_T0_COL_LP_5p_N1__GACTAACCACTGTGTA-1	11.5971	7.81177
003-039_T0_COL_LP_5p_N1__ACGTCAAAGTATGACA-1	0.180291	2.61554
003-039_T0_COL_LP_5p_N1__ATGCGATGTAAACGCG-1	-1.16237	7.29383
003-039_T0_COL_LP_5p_N1__GAAACTCAGGCTCTTA-1	11.7007	7.9886
003-039_T0_COL_LP_5p_N1__CTGTTTACAGGTGGAT-1	12.6862	9.75144
003-039_T0_COL_LP_5p_N1__ACTATCTGTTATTCTC-1	11.0608	9.95058
003-039_T0_COL_LP_5p_N1__GCGCAACGTAGCGTCC-1	-0.596376	6.71407
003-039_T0_COL_LP_5p_N1__CACCTTGAGTACTTGC-1	11.8155	10.2313
003-039_T0_COL_LP_5p_N1__CGTCAGGGTACCGTAT-1	-1.28173	7.60173
003-039_T0_COL_LP_5p_N1__TCAGATGGTGAAATCA-1	-2.3519	8.00757
003-039_T0_COL_LP_5p_N1__CTCAGAACACGGATAG-1	1.12027	10.4677
003-039_T0_COL_LP_5p_N1__AGGGTGAGTCAAACTC-1	11.4757	11.4916
003-039_T0_COL_LP_5p_N1__CGCGGTACAACACCTA-1	0.457904	2.95349
003-039_T0_COL_LP_5p_N1__ACTTACTAGCAGACTG-1	-1.57303	7.87805
003-039_T0_COL_LP_5p_N1__TTGACTTGTGTTAAGA-1	-1.68675	7.60622
003-039_T0_COL_LP_5p_N1__GGGAATGCACCTATCC-1	-0.683295	6.81754
003-039_T0_COL_LP_5p_N1__CAACCTCAGTAGATGT-1	11.695	11.6091
003-039_T0_COL_LP_5p_N1__ATGCGATCAGTCGTGC-1	-0.643756	6.67551
003-039_T0_COL_LP_5p_N1__TGCTGCTCAATTCCTT-1	-1.4024	7.56501
003-039_T0_COL_LP_5p_N1__AGCAGCCAGCTAGTCT-1	0.43348	2.67855
003-039_T0_COL_LP_5p_N1__TTCTCCTCACCAGGCT-1	-1.55148	5.25167
003-039_T0_COL_LP_5p_N1__GACTAACCAGTCTTCC-1	-1.27733	7.41024
003-039_T0_COL_LP_5p_N1__GTGAAGGGTTACTGAC-1	-0.833165	6.82494
003-039_T0_COL_LP_5p_N1__TATTACCCACACGCTG-1	-0.635358	6.75366
003-039_T0_COL_LP_5p_N1__TGCGGGTTCGAGAGCA-1	-0.522407	6.76011
003-039_T0_COL_LP_5p_N1__CAGATCAGTCTGCCAG-1	-1.74993	7.96136
003-039_T0_COL_LP_5p_N1__GCATACAGTGATGTCT-1	-1.54591	7.81745
003-039_T0_COL_LP_5p_N1__TACGGTACAGTCGATT-1	11.9336	9.8391
003-039_T0_COL_LP_5p_N1__TTAACTCCAAGGCTCC-1	-1.33439	7.74403
003-039_T0_COL_LP_5p_N1__GCTGCGAAGATCGATA-1	-0.808848	7.04036
003-039_T0_COL_LP_5p_N1__TGTTCCGAGATCACGG-1	-1.4958	5.62143
003-039_T0_COL_LP_5p_N1__CGCTGGACAGACACTT-1	0.93665	3.45178
003-039_T0_COL_LP_5p_N1__CTCGAAATCTCAAACG-1	12.235	8.38596
003-039_T0_COL_LP_5p_N1__AGGGATGAGGGATGGG-1	-1.61064	7.5035
003-039_T0_COL_LP_5p_N1__CTGATAGCATGACATC-1	-4.31722	7.00156
003-039_T0_COL_LP_5p_N1__GTCGTAATCTGAGTGT-1	10.0669	0.895467
003-039_T0_COL_LP_5p_N1__GCTCCTATCAACCAAC-1	1.18883	10.4771
003-039_T0_COL_LP_5p_N1__CCATGTCTCTGTCCGT-1	-0.73738	6.76615
003-039_T0_COL_LP_5p_N1__CTTGGCTGTCTCTCTG-1	-1.86264	7.6104
003-039_T0_COL_LP_5p_N1__CCTAAAGGTATAGGGC-1	-1.27834	7.27478
003-039_T0_COL_LP_5p_N1__CGGACGTAGTAGGCCA-1	0.6753	10.1361
003-039_T0_COL_LP_5p_N1__TTGCCGTAGCCAACAG-1	0.150211	2.88404
003-039_T0_COL_LP_5p_N1__GAGGTGATCTCGCATC-1	11.5545	8.41604
003-039_T0_COL_LP_5p_N1__ACTGTCCGTTGTCTTT-1	-1.60652	7.38485
003-039_T0_COL_LP_5p_N1__GAACATCAGACAATAC-1	-1.53046	7.86222
003-039_T0_COL_LP_5p_N1__GCCTCTACAGTAAGAT-1	-2.03588	6.7647
003-039_T0_COL_LP_5p_N1__CGGAGCTAGTATCTCG-1	11.7404	11.626
003-039_T0_COL_LP_5p_N1__GAATGAAAGTCCCACG-1	-1.57384	7.54128
003-039_T0_COL_LP_5p_N1__ATTGGTGAGTATCGAA-1	-1.6619	7.64719
003-039_T0_COL_LP_5p_N1__CACAAACAGATGCCAG-1	-1.38514	7.50409
003-039_T0_COL_LP_5p_N1__ACACCCTTCTCTTGAT-1	-1.3849	7.80299
003-039_T0_COL_LP_5p_N1__TTCTCAAGTTTGTTGG-1	-2.24994	8.11858
003-039_T0_COL_LP_5p_N1__GCTCCTACATTCCTGC-1	-1.46891	7.73905
003-039_T0_COL_LP_5p_N1__GCGCCAAGTCGAGATG-1	12.2352	11.8065
003-039_T0_COL_LP_5p_N1__CCTTCCCCAAGTCTAC-1	-1.23472	7.21421
003-039_T0_COL_LP_5p_N1__CTCGAAACACTTACGA-1	11.6762	8.19012
003-039_T0_COL_LP_5p_N1__GACAGAGCAAGGCTCC-1	12.4875	8.50077
003-039_T0_COL_LP_5p_N1__CGTTAGAGTCTTCAAG-1	-1.40497	5.47352
003-039_T0_COL_LP_5p_N1__CGACCTTGTTTAGGAA-1	-0.666309	6.78797
003-039_T0_COL_LP_5p_N1__ACTGAACAGATGTAAC-1	-1.26818	7.36037
003-039_T0_COL_LP_5p_N1__GTACTCCAGTGCCATT-1	1.20673	10.511
003-039_T0_COL_LP_5p_N1__AGCGGTCCATGGTCAT-1	-1.56557	7.77501
003-039_T0_COL_LP_5p_N1__TCCACACAGATAGTCA-1	12.174	9.92925
003-039_T0_COL_LP_5p_N1__CGTCACTGTGCAGGTA-1	-1.16611	7.29847
003-039_T0_COL_LP_5p_N1__ACGCCGAAGGTGATTA-1	-0.753842	6.96333
003-039_T0_COL_LP_5p_N1__GATCGATCACATGGGA-1	1.36484	3.10365
003-039_T0_COL_LP_5p_N1__CGGCTAGGTATATCCG-1	-1.09814	7.12326
003-039_T0_COL_LP_5p_N1__TAAGCGTTCCAGGGCT-1	-1.29949	7.45247
003-039_T0_COL_LP_5p_N1__GTATCTTGTAAACCTC-1	1.34912	10.8427
003-039_T0_COL_LP_5p_N1__TCACAAGGTCCATGAT-1	11.0456	9.64446
003-039_T0_COL_LP_5p_N1__CTGTTTACACATTCGA-1	-1.30455	7.54029
003-039_T0_COL_LP_5p_N1__CAACCAATCACGACTA-1	11.7586	7.72635
003-039_T0_COL_LP_5p_N1__CCTCTGAGTGAAGGCT-1	12.4218	11.6501
003-039_T0_COL_LP_5p_N1__CTGTGCTTCCTAGAAC-1	-0.804483	7.10124
003-039_T0_COL_LP_5p_N1__CAAGGCCTCCGTAGTA-1	-1.39016	7.65848
003-039_T0_COL_LP_5p_N1__CAGCGACCAGGGATTG-1	-2.18731	7.90846
003-039_T0_COL_LP_5p_N1__CATGACACACGTAAGG-1	-2.2698	6.07866
003-039_T0_COL_LP_5p_N1__GTCGTAATCAGTCAGT-1	-0.92267	7.00389
003-039_T0_COL_LP_5p_N1__ATCCACCGTTATCCGA-1	6.62523	6.21908
003-039_T0_COL_LP_5p_N1__ATCATCTAGACAATAC-1	0.346248	2.46509
003-039_T0_COL_LP_5p_N1__ACGGGTCCAAGTTCTG-1	11.8482	10.9816
003-039_T0_COL_LP_5p_N1__GCTTCCAGTAAGGGCT-1	1.48484	3.20425
003-039_T0_COL_LP_5p_N1__GTCTTCGCACATTAGC-1	6.42368	7.20268
003-039_T0_COL_LP_5p_N1__CCGGTAGAGACGCACA-1	11.8197	10.8382
003-039_T0_COL_LP_5p_N1__ACGATACGTTACCAGT-1	-1.07618	7.75513
003-039_T0_COL_LP_5p_N1__GGGCACTTCAAGGCTT-1	-1.69155	7.97156
003-039_T0_COL_LP_5p_N1__GTCACAACACCCAGTG-1	10.9869	9.33488
003-039_T0_COL_LP_5p_N1__CGGTTAACAGTTCCCT-1	-1.16612	7.31121
003-039_T0_COL_LP_5p_N1__ATTACTCCAACACCCG-1	1.87006	2.89996
003-039_T0_COL_LP_5p_N1__TCGGTAACAAATTGCC-1	1.32648	10.149
003-039_T0_COL_LP_5p_N1__TCTGAGAAGGATGGAA-1	-1.67969	7.74624
003-039_T0_COL_LP_5p_N1__AACACGTCATGGATGG-1	-0.876019	6.90038
003-039_T0_COL_LP_5p_N1__CTGCCTATCCCTGACT-1	-0.908876	7.09612
003-039_T0_COL_LP_5p_N1__GCTCCTACAGGAATGC-1	11.0553	10.2279
003-039_T0_COL_LP_5p_N1__ACGTCAACAGTCTTCC-1	-1.15668	7.31072
003-039_T0_COL_LP_5p_N1__CAGCATACATGCTGGC-1	-1.75366	7.74595
003-039_T0_COL_LP_5p_N1__CACAGTACACGGCGTT-1	-1.49844	7.59239
003-039_T0_COL_LP_5p_N1__ATTATCCTCACAGTAC-1	-1.38346	7.73736
003-039_T0_COL_LP_5p_N1__GGATGTTCAGTAACGG-1	-2.01757	7.44781
003-039_T0_COL_LP_5p_N1__CCTCAGTAGACCACGA-1	-1.32883	7.4691
003-039_T0_COL_LP_5p_N1__CCTTACGCATTCTTAC-1	12.052	8.19538
003-039_T0_COL_LP_5p_N1__ACACTGATCCGCGGTA-1	11.774	11.9086
003-039_T0_COL_LP_5p_N1__CTTAGGACAGGCAGTA-1	-0.905346	7.26965
003-039_T0_COL_LP_5p_N1__GTTTCTACATAACCTG-1	6.76237	5.44822
003-039_T0_COL_LP_5p_N1__TCTATTGCATTATCTC-1	-2.6888	8.59676
003-039_T0_COL_LP_5p_N1__TACCTATTCCTCAATT-1	11.7531	11.5633
003-039_T0_COL_LP_5p_N1__GCATACAGTTTGTGTG-1	10.8643	9.38556
003-039_T0_COL_LP_5p_N1__ACGATACCACCTCGGA-1	-1.72485	7.42864
003-039_T0_COL_LP_5p_N1__CGTTGGGGTTACGTCA-1	-0.752184	7.54717
003-039_T0_COL_LP_5p_N1__GGGCACTTCATGTGGT-1	-1.29714	7.37608
003-039_T0_COL_LP_5p_N1__AATCGGTCATTCCTCG-1	-1.18042	7.345
003-039_T0_COL_LP_5p_N1__TGGCTGGGTACAGACG-1	-1.56906	7.26307
003-039_T0_COL_LP_5p_N1__GGATTACTCGTGGGAA-1	-1.31671	7.05587
003-039_T0_COL_LP_5p_N1__CGAACATAGCCGATTT-1	10.3031	8.78854
003-039_T0_COL_LP_5p_N1__GTCTTCGTCCCTTGCA-1	-0.710681	6.8038
003-039_T0_COL_LP_5p_N1__ACCCACTTCGGTGTCG-1	-0.596359	7.52313
003-039_T0_COL_LP_5p_N1__CACACTCAGCTAACTC-1	-3.07015	7.36131
003-039_T0_COL_LP_5p_N1__ACACTGATCGTTTAGG-1	-0.97178	7.82104
003-039_T0_COL_LP_5p_N1__CGTTCTGGTTAAGACA-1	-1.22141	7.49138
003-039_T0_COL_LP_5p_N1__GCTGCTTGTATATGAG-1	-2.00251	5.83594
003-039_T0_COL_LP_5p_N1__TCATTTGAGGTCATCT-1	1.42438	3.1079
003-039_T0_COL_LP_5p_N1__CCTACCATCGCCAGCA-1	1.78606	10.0398
003-039_T0_COL_LP_5p_N1__TAGACCAAGACTACAA-1	-0.922528	6.99093
003-039_T0_COL_LP_5p_N1__CTAACTTGTCATATGC-1	0.926582	9.77753
003-039_T0_COL_LP_5p_N1__CCGTTCATCATCGATG-1	12.0005	7.97525
003-039_T0_COL_LP_5p_N1__AACTTTCGTAGCGTGA-1	-1.51832	7.60225
003-039_T0_COL_LP_5p_N1__TAGTGGTGTCTGGAGA-1	1.18709	10.3017
003-039_T0_COL_LP_5p_N1__GTGCTTCTCCGGCACA-1	-1.26246	7.30325
003-039_T0_COL_LP_5p_N1__GACTACAGTGTCCTCT-1	-0.870889	6.8854
003-039_T0_COL_LP_5p_N1__TTTACTGAGCGTTTAC-1	1.15317	11.0287
003-039_T0_COL_LP_5p_N1__CACAGTACAGTACACT-1	-2.04023	8.26144
003-039_T0_COL_LP_5p_N1__TCTTCGGAGTAACCCT-1	11.1557	9.54585
003-039_T0_COL_LP_5p_N1__GGATGTTTCGAGGTAG-1	-1.39705	7.69461
003-039_T0_COL_LP_5p_N1__TCTTTCCAGCGTAATA-1	-1.92706	7.94768
003-039_T0_COL_LP_5p_N1__GACTACAAGTTATCGC-1	-1.60094	7.61801
003-039_T0_COL_LP_5p_N1__GGGAGATAGATATGCA-1	11.6665	9.804
003-039_T0_COL_LP_5p_N1__CCACTACCACACAGAG-1	-0.925566	7.17107
003-039_T0_COL_LP_5p_N1__ACACCCTTCGTTACAG-1	12.0187	11.1887
003-039_T0_COL_LP_5p_N1__AGGCCACGTACTCAAC-1	-1.23945	7.86377
003-039_T0_COL_LP_5p_N1__CCTCAGTCAAGCTGAG-1	9.99875	8.95519
003-039_T0_COL_LP_5p_N1__AACTTTCTCACTTATC-1	-1.86628	8.05698
003-039_T0_COL_LP_5p_N1__GCGGGTTGTGGGTATG-1	-0.732752	6.82529
003-039_T0_COL_LP_5p_N1__GTGAAGGGTAGCGTCC-1	-1.20583	7.24735
003-039_T0_COL_LP_5p_N1__CACACTCCAATAACGA-1	-1.29942	7.40755
003-039_T0_COL_LP_5p_N1__GTAACTGGTTTGTGTG-1	6.77943	15.3663
003-039_T0_COL_LP_5p_N1__CGTTCTGTCGGTTCGG-1	-1.12384	7.46446
003-039_T0_COL_LP_5p_N1__GCACATACAAACGTGG-1	-2.74891	7.60833
003-039_T0_COL_LP_5p_N1__CTAAGACTCTCTGTCG-1	-0.85622	7.20611
003-039_T0_COL_LP_5p_N1__CATCAGAGTCTGGAGA-1	-1.40263	7.30736
003-039_T0_COL_LP_5p_N1__CAGCATAGTCTGATTG-1	1.20268	3.73476
003-039_T0_COL_LP_5p_N1__TACCTATAGCGCTCCA-1	-1.04051	6.98834
003-039_T0_COL_LP_5p_N1__ATTGGACTCCCGACTT-1	-1.7896	7.97759
003-039_T0_COL_LP_5p_N1__CACATAGTCCCTCAGT-1	-1.28879	7.79894
003-039_T0_COL_LP_5p_N1__TCGCGAGAGAAGGTTT-1	-1.81578	7.92894
003-039_T0_COL_LP_5p_N1__CCCTCCTTCGTCACGG-1	-2.57532	7.66946
003-039_T0_COL_LP_5p_N1__CGTTGGGTCCTCCTAG-1	-3.13305	6.74779
003-039_T0_COL_LP_5p_N1__CGTCTACGTAAGAGAG-1	-1.46564	7.56749
003-039_T0_COL_LP_5p_N1__TGCCCTATCGAATCCA-1	11.6822	11.3594
003-039_T0_COL_LP_5p_N1__GAAGCAGAGCGTCTAT-1	11.0691	9.73592
003-039_T0_COL_LP_5p_N1__GTGCATACACATGACT-1	11.6882	7.80877
003-039_T0_COL_LP_5p_N1__CGTGTCTAGGTAGCCA-1	0.271651	3.59276
003-039_T0_COL_LP_5p_N1__GGTATTGCAGTAGAGC-1	1.68463	3.11042
003-039_T0_COL_LP_5p_N1__TGCCAAACAATAACGA-1	-1.90004	7.94931
003-039_T0_COL_LP_5p_N1__CGCCAAGCAATCGGTT-1	-1.32495	7.09516
003-039_T0_COL_LP_5p_N1__ACATCAGGTTCCAACA-1	-1.41028	7.69184
003-039_T0_COL_LP_5p_N1__TACTTACGTAACGCGA-1	-1.31804	7.42026
003-039_T0_COL_LP_5p_N1__CTCAGAACACATCCAA-1	-0.815259	7.09597
003-039_T0_COL_LP_5p_N1__CGATTGAGTCTTCTCG-1	11.392	10.1227
003-039_T0_COL_LP_5p_N1__CTGGTCTCATTGGGCC-1	-1.09096	7.61542
003-039_T0_COL_LP_5p_N1__GGCGACTTCCGTTGCT-1	-0.777872	7.07391
003-039_T0_COL_LP_5p_N1__GATCAGTCAATGGACG-1	-1.24019	6.83132
003-039_T0_COL_LP_5p_N1__AGCTTGACACACGCTG-1	-1.21616	7.49801
003-039_T0_COL_LP_5p_N1__GAGGTGATCTAACCGA-1	-1.51181	7.55948
003-039_T0_COL_LP_5p_N1__CAAGGCCTCGACGGAA-1	-1.46516	7.52364
003-039_T0_COL_LP_5p_N1__GGGTCTGAGCCGATTT-1	-1.54718	7.74917
003-039_T0_COL_LP_5p_N1__TCAGCAACACGACTCG-1	6.96363	7.45389
003-039_T0_COL_LP_5p_N1__TACACGAGTGGGTCAA-1	1.26678	8.90669
003-039_T0_COL_LP_5p_N1__CACACTCGTCTCATCC-1	-1.772	5.48443
003-039_T0_COL_LP_5p_N1__TGTTCCGTCCTAAGTG-1	-3.1072	6.23565
003-039_T0_COL_LP_5p_N1__TACTCATAGATGGCGT-1	-1.21222	7.33144
003-039_T0_COL_LP_5p_N1__ACCAGTAAGATAGTCA-1	11.9858	11.462
003-039_T0_COL_LP_5p_N1__ACATGGTTCCTCCTAG-1	12.1522	11.597
003-039_T0_COL_LP_5p_N1__ATGCGATCATGCCTAA-1	-0.884918	7.13768
003-039_T0_COL_LP_5p_N1__CTTTGCGTCAATCACG-1	-1.52694	7.89454
003-039_T0_COL_LP_5p_N1__CCCTCCTCAAAGGTGC-1	7.13127	6.3229
003-039_T0_COL_LP_5p_N1__GCGCCAATCTTGACGA-1	-1.4577	7.21581
003-039_T0_COL_LP_5p_N1__GTAACTGCATGTTGAC-1	-2.04092	7.81282
003-039_T0_COL_LP_5p_N1__ACTGTCCAGTACACCT-1	1.04303	2.86107
003-039_T0_COL_LP_5p_N1__TACCTTATCTAACCGA-1	1.23299	9.59205
003-039_T0_COL_LP_5p_N1__GTACTTTAGCTGTCTA-1	-1.26121	7.33937
003-039_T0_COL_LP_5p_N1__GTAACGTAGGGATACC-1	-1.33367	7.87982
003-039_T0_COL_LP_5p_N1__CATCAAGTCGGCGCTA-1	-1.17497	7.34988
003-039_T0_COL_LP_5p_N1__CACCAGGTCTAGAGTC-1	2.47479	3.01768
003-039_T0_COL_LP_5p_N1__CATGGCGCATCGATTG-1	6.16868	7.32094
003-039_T0_COL_LP_5p_N1__CTGATCCAGAGCTATA-1	11.9328	11.6802
003-039_T0_COL_LP_5p_N1__CGGCTAGGTCGAACAG-1	-1.10677	7.9256
003-039_T0_COL_LP_5p_N1__ACAGCCGGTGTGAATA-1	6.77026	7.31629
003-039_T0_COL_LP_5p_N1__ATCTGCCTCTAGCACA-1	-2.76429	8.12661
003-039_T0_COL_LP_5p_N1__GCTGGGTAGGATATAC-1	-1.12859	7.46685
003-039_T0_COL_LP_5p_N1__GAAATGAAGGCTCTTA-1	0.603828	10.5818
003-039_T0_COL_LP_5p_N1__CCACGGACAGCATGAG-1	-1.21147	7.45377
003-039_T0_COL_LP_5p_N1__TTATGCTAGCACCGTC-1	-0.561274	6.64264
003-039_T0_COL_LP_5p_N1__CACTCCACAGCTGGCT-1	-1.38379	7.4966
003-039_T0_COL_LP_5p_N1__GTGGGTCAGAGATGAG-1	11.9137	11.9554
003-039_T0_COL_LP_5p_N1__CCTTCGATCCAAGTAC-1	0.543762	2.83991
003-039_T0_COL_LP_5p_N1__TCGGGACAGTGGAGAA-1	1.24236	4.30809
003-039_T0_COL_LP_5p_N1__ACCAGTAGTGCCTTGG-1	-1.28981	7.80178
003-039_T0_COL_LP_5p_N1__AGCTCCTGTTCTGGTA-1	11.7783	7.92262
003-039_T0_COL_LP_5p_N1__CGGGTCAGTCGAGTTT-1	-1.66971	7.74581
003-039_T0_COL_LP_5p_N1__TTCTACACATTAGCCA-1	12.537	8.85914
003-039_T0_COL_LP_5p_N1__CAGCCGACAGTCAGAG-1	9.87047	0.650859
003-039_T0_COL_LP_5p_N1__TCAGGATTCGATGAGG-1	1.40848	10.4803
003-039_T0_COL_LP_5p_N1__CCTTCCCCAAGGACAC-1	11.8063	11.6664
003-039_T0_COL_LP_5p_N1__TTATGCTAGATCTGAA-1	10.956	9.5762
003-039_T0_COL_LP_5p_N1__CTCACACTCAGCTCGG-1	-1.36499	7.68286
003-039_T0_COL_LP_5p_N1__ATCTACTTCACGCATA-1	-1.55731	7.6902
003-039_T0_COL_LP_5p_N1__CATCAGACAAGGCTCC-1	-1.24779	6.87012
003-039_T0_COL_LP_5p_N1__AAAGATGCAGGACGTA-1	-1.47667	7.71771
003-039_T0_COL_LP_5p_N1__TGACGGCAGGACTGGT-1	12.3967	8.53427
003-039_T0_COL_LP_5p_N1__CGATTGACAGCCTATA-1	-1.13	7.06841
003-039_T0_COL_LP_5p_N1__GCGCGATTCGTAGGAG-1	0.551058	2.20918
003-039_T0_COL_LP_5p_N1__CTACGTCGTTACGGAG-1	-1.06168	7.34403
003-039_T0_COL_LP_5p_N1__ACACCGGAGCCACCTG-1	-1.34877	7.36454
003-039_T0_COL_LP_5p_N1__TCGGTAAAGCTAAACA-1	0.200637	2.6574
003-039_T0_COL_LP_5p_N1__GAACATCAGTCAAGCG-1	-1.45583	7.71167
003-039_T0_COL_LP_5p_N1__GACCAATGTCCAGTAT-1	-1.32056	7.42565
003-039_T0_COL_LP_5p_N1__ACGGGTCAGTACATGA-1	-0.557092	6.7372
003-039_T0_COL_LP_5p_N1__AACTTTCCAATCGGTT-1	-1.85691	7.68876
003-039_T0_COL_LP_5p_N1__AAGACCTGTCGAGATG-1	-1.765	7.83615
003-039_T0_COL_LP_5p_N1__CCACTACTCTCTAGGA-1	-1.90544	7.95061
003-039_T0_COL_LP_5p_N1__CTTAACTCACGAAATA-1	0.292278	2.63565
003-039_T0_COL_LP_5p_N1__AGGGTGAGTGAGTATA-1	-2.27857	6.26128
003-039_T0_COL_LP_5p_N1__TGAGGGAAGAAGAAGC-1	-1.67109	5.12186
003-039_T0_COL_LP_5p_N1__AAAGCAAAGCTCTCGG-1	-1.45839	7.45901
003-039_T0_COL_LP_5p_N1__TGTGGTATCGAACTGT-1	-1.44181	7.46506
003-039_T0_COL_LP_5p_N1__GCATGCGCATCGTCGG-1	11.6948	8.37299
003-039_T0_COL_LP_5p_N1__GGACATTGTCAGATAA-1	0.774741	9.87137
003-039_T0_COL_LP_5p_N1__CTCGGGAAGAATAGGG-1	-1.76176	7.35186
003-039_T0_COL_LP_5p_N1__ACATACGGTGGTGTAG-1	-0.984074	6.9601
003-039_T0_COL_LP_5p_N1__CGTAGGCTCACCTCGT-1	-1.17785	7.25476
003-039_T0_COL_LP_5p_N1__GTTACAGCATATGAGA-1	-0.957866	7.39114
003-039_T0_COL_LP_5p_N1__AAACCTGGTACAGTTC-1	0.173012	3.69375
003-039_T0_COL_LP_5p_N1__CTAGAGTTCTAAGCCA-1	11.8566	11.3914
003-039_T0_COL_LP_5p_N1__ACGATACGTGAAAGAG-1	1.26398	9.65444
003-039_T0_COL_LP_5p_N1__CAAGGCCGTCTAGCCG-1	1.5424	10.9329
003-039_T0_COL_LP_5p_N1__AACGTTGCAATAAGCA-1	-1.40867	7.39015
003-039_T0_COL_LP_5p_N1__CTCGGGATCAACGGCC-1	-2.22426	7.92143
003-039_T0_COL_LP_5p_N1__CGCCAAGTCACGATGT-1	6.68571	5.15064
003-039_T0_COL_LP_5p_N1__AGGCCACCATACTCTT-1	11.9257	11.8545
003-039_T0_COL_LP_5p_N1__CTGTGCTTCCTCTAGC-1	11.8952	11.9459
003-039_T0_COL_LP_5p_N1__ATCATCTGTCATATGC-1	0.892767	10.0662
003-039_T0_COL_LP_5p_N1__ACGCCAGAGGCCGAAT-1	6.82535	15.3862
003-039_T0_COL_LP_5p_N1__CATTATCTCCTTTCTC-1	-1.23257	7.74134
003-039_T0_COL_LP_5p_N1__ACCAGTAGTCAAGCGA-1	-1.55801	7.71936
003-039_T0_COL_LP_5p_N1__GCACTCTAGACTAAGT-1	-1.37478	7.37281
003-039_T0_COL_LP_5p_N1__CTCACACAGTTCGATC-1	11.8111	11.0954
003-039_T0_COL_LP_5p_N1__ATTCTACGTGAGCGAT-1	6.84623	15.4044
003-039_T0_COL_LP_5p_N1__GACCAATCAACACGCC-1	-1.79362	8.01298
003-039_T0_COL_LP_5p_N1__TAGACCATCAGTTGAC-1	6.65008	7.30568
003-039_T0_COL_LP_5p_N1__CAGCAGCTCCATGAAC-1	11.7603	8.11579
003-039_T0_COL_LP_5p_N1__AGCGGTCCAAAGGAAG-1	-2.61333	6.26291
003-039_T0_COL_LP_5p_N1__GATCGTATCAATAAGG-1	-0.917049	7.87701
003-039_T0_COL_LP_5p_N1__ACACCGGCAAAGTCAA-1	10.3886	0.981869
003-039_T0_COL_LP_5p_N1__TTCTACAAGGTGCTAG-1	-1.24399	7.2225
003-039_T0_COL_LP_5p_N1__CAGCGACTCAGAAATG-1	-2.47014	7.89242
003-039_T0_COL_LP_5p_N1__GCTGGGTAGATGGGTC-1	6.74304	5.10468
003-039_T0_COL_LP_5p_N1__GTGCGGTTCACGGTTA-1	0.350099	3.71525
003-039_T0_COL_LP_5p_N1__CACCAGGTCATAAAGG-1	-1.35322	7.64932
003-039_T0_COL_LP_5p_N1__TGGACGCTCGGAAACG-1	-1.17702	7.34887
003-039_T0_COL_LP_5p_N1__CGGAGCTGTTGATTGC-1	-1.1307	7.19348
003-039_T0_COL_LP_5p_N1__AGCTCCTGTGCGATAG-1	-1.45303	7.02551
003-039_T0_COL_LP_5p_N1__TCCCGATCAGGGTACA-1	-0.933796	7.32198
003-039_T0_COL_LP_5p_N1__TAGAGCTCACTGTCGG-1	-1.29034	7.37176
003-039_T0_COL_LP_5p_N1__TGCCCTAGTTGCGCAC-1	6.7014	15.2589
003-039_T0_COL_LP_5p_N1__CAGAATCCACAGACAG-1	-1.57079	7.96432
003-039_T0_COL_LP_5p_N1__CTTTGCGAGTCCGGTC-1	11.8742	10.3944
003-039_T0_COL_LP_5p_N1__CCTCTGAAGGACATTA-1	-0.845931	7.19857
003-039_T0_COL_LP_5p_N1__GAAATGAGTCCGTGAC-1	-0.688246	3.67118
003-039_T0_COL_LP_5p_N1__CAGCATACAGTTCATG-1	10.9551	9.43976
003-039_T0_COL_LP_5p_N1__CACATAGAGTGGCACA-1	1.32812	10.5233
003-039_T0_COL_LP_5p_N1__ACGCCGAAGCAACGGT-1	11.9175	9.9314
003-039_T0_COL_LP_5p_N1__ACTGAACCATTACCTT-1	0.797166	3.3654
003-039_T0_COL_LP_5p_N1__TACGGTATCTTAGAGC-1	-1.49927	7.19254
003-039_T0_COL_LP_5p_N1__AAACGGGAGTTCCACA-1	12.1299	11.3104
003-039_T0_COL_LP_5p_N1__CCTCTGAAGTATCGAA-1	-1.10103	7.22554
003-039_T0_COL_LP_5p_N1__ACAGCTATCACTCTTA-1	0.480034	2.54011
003-039_T0_COL_LP_5p_N1__CTAGTGACAGGGTTAG-1	-1.70317	7.96992
003-039_T0_COL_LP_5p_N1__CAAGATCTCGGAAATA-1	-2.53036	6.27202
003-039_T0_COL_LP_5p_N1__CTTAACTGTGATGATA-1	-1.44981	7.54253
003-039_T0_COL_LP_5p_N1__CAACTAGAGTTTCCTT-1	-1.40473	7.28178
003-039_T0_COL_LP_5p_N1__CGATCGGAGTTCCACA-1	0.145776	2.58024
003-039_T0_COL_LP_5p_N1__ATCTGCCTCGTAGATC-1	-1.31261	7.44581
003-039_T0_COL_LP_5p_N1__TATTACCTCGCGGATC-1	-1.32823	7.46135
003-039_T0_COL_LP_5p_N1__GTCAAGTGTAAGGATT-1	-1.31292	7.4317
003-039_T0_COL_LP_5p_N1__GACTGCGTCTACTATC-1	11.9721	9.9359
003-039_T0_COL_LP_5p_N1__ATAACGCGTACTCAAC-1	1.10899	10.1591
003-039_T0_COL_LP_5p_N1__GCGAGAAGTACACCGC-1	-1.37715	7.5537
003-039_T0_COL_LP_5p_N1__GAACATCTCCCTCAGT-1	12.0956	9.92982
003-039_T0_COL_LP_5p_N1__CGCTTCACACGAGAGT-1	-1.28151	7.50131
003-039_T0_COL_LP_5p_N1__AAAGATGCAGGGATTG-1	12.0784	8.34339
003-039_T0_COL_LP_5p_N1__TTCTCAATCACCAGGC-1	-1.46713	7.50865
003-039_T0_COL_LP_5p_N1__GCATGCGGTTCCACGG-1	-1.66297	7.76495
003-039_T0_COL_LP_5p_N1__AGGGAGTTCTTCGAGA-1	6.8326	15.3948
003-039_T0_COL_LP_5p_N1__ATGTGTGTCCAATGGT-1	-1.14209	7.31043
003-039_T0_COL_LP_5p_N1__ATCATCTGTGTGAATA-1	-2.24867	8.13952
003-039_T0_COL_LP_5p_N1__CAGAATCAGACTAGGC-1	-1.45145	7.55194
003-039_T0_COL_LP_5p_N1__CTAGAGTAGTAGTGCG-1	-1.15252	7.2481
003-039_T0_COL_LP_5p_N1__TGTGGTACAACACCCG-1	-1.22691	7.38775
003-039_T0_COL_LP_5p_N1__AGGGTGAGTACAGTTC-1	11.3838	10.7381
003-039_T0_COL_LP_5p_N1__CTCGTCAAGGAGTCTG-1	-3.00096	7.71163
003-039_T0_COL_LP_5p_N1__TACTTACCACCGAAAG-1	-1.15521	7.42877
003-039_T0_COL_LP_5p_N1__GCAATCATCGCCTGAG-1	-1.04459	8.11465
003-039_T0_COL_LP_5p_N1__ATCCACCCAATTCCTT-1	1.42108	9.86303
003-039_T0_COL_LP_5p_N1__TAGACCACATGGGACA-1	-2.18265	8.20153
003-039_T0_COL_LP_5p_N1__CGATGTAGTAGTGAAT-1	0.267	2.78166
003-039_T0_COL_LP_5p_N1__GGCGACTCATTCCTGC-1	-1.94826	8.26326
003-039_T0_COL_LP_5p_N1__AAGTCTGGTCTAAACC-1	-1.55379	7.79198
003-039_T0_COL_LP_5p_N1__CTCCTAGTCGCTTGTC-1	-1.50369	7.53898
003-039_T0_COL_LP_5p_N1__GGTGAAGTCTCCAGGG-1	-0.962666	8.27459
003-039_T0_COL_LP_5p_N1__AATCGGTAGCGCCTTG-1	-1.45093	7.52204
003-039_T0_COL_LP_5p_N1__AGTGAGGTCTGGTTCC-1	0.180453	2.63176
003-039_T0_COL_LP_5p_N1__CAGAATCTCGTTTAGG-1	-1.79113	8.20121
003-039_T0_COL_LP_5p_N1__GACCAATCAAGGTTTC-1	11.995	10.0245
003-039_T0_COL_LP_5p_N1__GGACGTCAGACTTTCG-1	-2.03634	7.76992
003-039_T0_COL_LP_5p_N1__GAATGAATCGTACGGC-1	-1.79645	7.72644
003-039_T0_COL_LP_5p_N1__GCTGCTTGTTTGTTGG-1	9.87998	0.75983
003-039_T0_COL_LP_5p_N1__AGTGAGGAGGCAATTA-1	1.57596	9.92886
003-039_T0_COL_LP_5p_N1__CCGTGGATCTTCATGT-1	-1.14115	7.10557
003-039_T0_COL_LP_5p_N1__CTAACTTCACTTACGA-1	-1.50758	7.90932
003-039_T0_COL_LP_5p_N1__AGTGAGGTCGTTTGCC-1	-2.31057	7.92864
003-039_T0_COL_LP_5p_N1__CGACCTTCAGCGTAAG-1	-2.84676	7.96235
003-039_T0_COL_LP_5p_N1__CATCAGATCAGTCCCT-1	-1.65101	8.0024
003-039_T0_COL_LP_5p_N1__ACGGCCAAGTTCGCGC-1	-1.01868	7.94494
003-039_T0_COL_LP_5p_N1__ACACTGATCACAGTAC-1	-1.5203	7.01347
003-039_T0_COL_LP_5p_N1__ACTGAGTCATTCCTCG-1	-2.03207	8.2456
003-039_T0_COL_LP_5p_N1__ACTGCTCTCGCTAGCG-1	-1.20478	7.23074
003-039_T0_COL_LP_5p_N1__GACAGAGTCGGCCGAT-1	12.3258	8.38385
003-039_T0_COL_LP_5p_N1__CATGCCTAGGGATCTG-1	-0.35204	6.90088
003-039_T0_COL_LP_5p_N1__AACCGCGAGTACGATA-1	1.00482	9.70903
003-039_T0_COL_LP_5p_N1__ACTTTCATCACCTCGT-1	0.896167	3.06498
003-039_T0_COL_LP_5p_N1__GTTCGGGGTAGTAGTA-1	-1.82221	4.83801
003-039_T0_COL_LP_5p_N1__ACTTTCAAGATGTTAG-1	1.33418	3.13225
003-039_T0_COL_LP_5p_N1__AGACGTTAGATAGCAT-1	-2.79978	7.98758
003-039_T0_COL_LP_5p_N1__CAGCTGGGTCTAGCGC-1	9.65228	0.636301
003-039_T0_COL_LP_5p_N1__CCTTTCTAGAAACCGC-1	-0.769373	7.93839
003-039_T0_COL_LP_5p_N1__AAGGTTCTCTGATTCT-1	1.5058	9.70866
003-039_T0_COL_LP_5p_N1__ATCTGCCAGCTAAACA-1	9.58652	8.94434
003-039_T0_COL_LP_5p_N1__GACTACAAGCTCCTTC-1	-1.6761	7.85695
003-039_T0_COL_LP_5p_N1__TGATTTCCACTTCTGC-1	1.02288	10.4249
003-039_T0_COL_LP_5p_N1__ACGAGCCAGCTGAAAT-1	-1.40326	7.48051
003-039_T0_COL_LP_5p_N1__CCGGTAGGTGTGGCTC-1	10.8598	10.057
003-039_T0_COL_LP_5p_N1__TACTTGTGTAGTAGTA-1	-1.73367	7.5559
003-039_T0_COL_LP_5p_N1__CCTTTCTTCCGATATG-1	-1.32273	7.51274
003-039_T0_COL_LP_5p_N1__TTGGCAAAGAATGTGT-1	-1.42879	7.5281
003-039_T0_COL_LP_5p_N1__TGCGGGTTCTTACCGC-1	-1.06951	6.84077
003-039_T0_COL_LP_5p_N1__CAGCTAAGTACGCTGC-1	-1.65781	7.70192
003-039_T0_COL_LP_5p_N1__CCTTACGTCCGTAGGC-1	-0.574448	7.0897
003-039_T0_COL_LP_5p_N1__TGAGCCGGTTTGGCGC-1	-1.42034	7.35578
003-039_T0_COL_LP_5p_N1__TTGCGTCCATCCAACA-1	9.85215	8.79494
003-039_T0_COL_LP_5p_N1__TTCTTAGTCACAGTAC-1	-1.10771	7.74037
003-039_T0_COL_LP_5p_N1__CTGCTGTGTAACGACG-1	2.67451	3.26813
003-039_T0_COL_LP_5p_N1__CATCGGGAGCTTATCG-1	-1.33475	7.33484
003-039_T0_COL_LP_5p_N1__AGGTCCGGTTTGGCGC-1	-1.05432	7.60611
003-039_T0_COL_LP_5p_N1__AGGCCACGTCGGCATC-1	1.39071	3.02415
003-039_T0_COL_LP_5p_N1__TCAGATGAGGTGACCA-1	11.7746	11.9414
003-039_T0_COL_LP_5p_N1__ACTATCTAGAAGGGTA-1	0.0231621	1.92867
003-039_T0_COL_LP_5p_N1__TACACGATCTGCCCTA-1	-0.765976	3.58503
003-039_T0_COL_LP_5p_N1__TGCACCTAGATAGTCA-1	9.91768	1.28982
003-039_T0_COL_LP_5p_N1__TATCTCACATGTCTCC-1	-1.56264	7.66327
003-039_T0_COL_LP_5p_N1__ACTGAGTAGTGTGGCA-1	1.32515	3.27641
003-039_T0_COL_LP_5p_N1__AACTGGTTCTGTACGA-1	-0.845789	6.84551
003-039_T0_COL_LP_5p_N1__TTAGTTCGTTATCGGT-1	-1.54567	7.5283
003-039_T0_COL_LP_5p_N1__ATCACGACATCTGGTA-1	-3.08004	6.27846
003-039_T0_COL_LP_5p_N1__CTTGGCTTCATAGCAC-1	-1.31824	6.64208
003-039_T0_COL_LP_5p_N1__CGCGTTTCACTGTGTA-1	-0.806558	7.0965
003-039_T0_COL_LP_5p_N1__AAAGCAAGTCGCATCG-1	0.368297	2.83245
003-039_T0_COL_LP_5p_N1__GTTCATTCAATGGACG-1	-1.053	6.82621
003-039_T0_COL_LP_5p_N1__GGGATGAGTTTGACTG-1	-2.25174	7.58554
003-039_T0_COL_LP_5p_N1__ACACCAACAAGTCTGT-1	1.64617	3.23578
003-039_T0_COL_LP_5p_N1__TCATTTGGTTCGTGAT-1	-1.75994	7.85661
003-039_T0_COL_LP_5p_N1__GACTGCGGTTCAGCGC-1	-1.55321	7.79624
003-039_T0_COL_LP_5p_N1__GGAATAAAGTGGTAAT-1	1.39862	10.3851
003-039_T0_COL_LP_5p_N1__CGCTGGAAGAGTAAGG-1	-1.47013	7.54293
003-039_T0_COL_LP_5p_N1__CTCTAATTCGTACGGC-1	0.211512	2.70642
003-039_T0_COL_LP_5p_N1__TCAACGATCCACGTTC-1	11.6192	8.1426
003-039_T0_COL_LP_5p_N1__TAGGCATTCCCACTTG-1	1.47275	3.34102
003-039_T0_COL_LP_5p_N1__CATGACAAGAGCTGCA-1	-1.27222	7.35626
003-039_T0_COL_LP_5p_N1__CTGCTGTGTGCTCTTC-1	-1.90727	7.52904
003-039_T0_COL_LP_5p_N1__GGAGCAAAGACTAGAT-1	12.0187	11.7633
003-039_T0_COL_LP_5p_N1__CACCACTAGTGTACCT-1	11.9068	11.5038
003-039_T0_COL_LP_5p_N1__CGAGCACGTTCCACAA-1	-1.7002	7.6316
003-039_T0_COL_LP_5p_N1__GACACGCAGAGGGCTT-1	9.69907	0.947544
003-039_T0_COL_LP_5p_N1__CAGCAGCAGTTTAGGA-1	-1.99668	6.42521
003-039_T0_COL_LP_5p_N1__CGTCACTAGTTAGCGG-1	-1.77994	7.75843
003-039_T0_COL_LP_5p_N1__GCATACACATCCTAGA-1	-1.9391	7.86303
003-039_T0_COL_LP_5p_N1__TGTTCCGCACTCTGTC-1	11.5763	8.54475
003-039_T0_COL_LP_5p_N1__GATCGTATCACGACTA-1	-1.69347	7.65073
003-039_T0_COL_LP_5p_N1__GTTAAGCGTAAGGGCT-1	-1.85035	7.94737
003-039_T0_COL_LP_5p_N1__GTAGGCCTCCTTTCGG-1	-1.32061	6.94354
003-039_T0_COL_LP_5p_N1__ACGGGCTAGTCGATAA-1	-1.39093	7.0182
003-039_T0_COL_LP_5p_N1__TCCACACAGACTGTAA-1	-1.84514	7.57014
003-039_T0_COL_LP_5p_N1__AGCGGTCAGCTAGTGG-1	-2.38906	7.88345
003-039_T0_COL_LP_5p_N1__GACTACATCTCAAGTG-1	-0.601957	6.68515
003-039_T0_COL_LP_5p_N1__CTAATGGCACGCTTTC-1	-1.08332	6.78426
003-039_T0_COL_LP_5p_N1__AAACGGGCAGCTTCGG-1	0.795475	10.8256
003-039_T0_COL_LP_5p_N1__GAATAAGAGCTAACTC-1	-1.64134	7.64976
003-039_T0_COL_LP_5p_N1__CACACAATCCAGAGGA-1	-2.37759	6.1842
003-039_T0_COL_LP_5p_N1__GAAATGAAGAAGGACA-1	0.351053	2.79222
003-039_T0_COL_LP_5p_N1__AAAGTAGGTAAGTTCC-1	-1.00754	7.06856
003-039_T0_COL_LP_5p_N1__GTGAAGGGTAAAGTCA-1	-1.1097	7.15911
003-039_T0_COL_LP_5p_N1__TCTCTAAGTCGTGGCT-1	-1.44001	7.3752
003-039_T0_COL_LP_5p_N1__TCGGTAAGTGCAACGA-1	-1.1545	7.555
003-039_T0_COL_LP_5p_N1__TCACGAACATAGTAAG-1	-1.45403	7.61443
003-039_T0_COL_LP_5p_N1__CCACCTACAGGGTATG-1	1.75882	2.98655
003-039_T0_COL_LP_5p_N1__ACATGGTGTAGCCTAT-1	-1.39615	7.50387
003-039_T0_COL_LP_5p_N1__CCACTACAGCTGGAAC-1	-1.75891	7.72402
003-039_T0_COL_LP_5p_N1__GGACGTCTCTCTGAGA-1	-1.97318	7.85288
003-039_T0_COL_LP_5p_N1__AGCGTATAGCTATGCT-1	-1.23813	7.35464
003-039_T0_COL_LP_5p_N1__CATATTCGTCACAAGG-1	-1.21644	7.56715
003-039_T0_COL_LP_5p_N1__TTAACTCAGGTGACCA-1	-2.82735	7.97922
003-039_T0_COL_LP_5p_N1__CGGACTGTCGGGAGTA-1	-1.83213	4.73851
003-039_T0_COL_LP_5p_N1__GAATGAAAGCAGGTCA-1	-0.606857	7.79925
003-039_T0_COL_LP_5p_N1__ACGCCGACAGTGAGTG-1	-0.917621	7.25253
003-039_T0_COL_LP_5p_N1__GGTGCGTTCCGTAGGC-1	-1.32685	7.4609
003-039_T0_COL_LP_5p_N1__AGCGGTCTCTCCGGTT-1	-0.574631	6.74809
003-039_T0_COL_LP_5p_N1__ACTGCTCGTACAGTTC-1	-1.86469	8.04041
003-039_T0_COL_LP_5p_N1__TACTCGCGTGATGTCT-1	-1.31024	7.45275
003-039_T0_COL_LP_5p_N1__TCAGGTAGTAAGAGGA-1	1.40877	3.05961
003-039_T0_COL_LP_5p_N1__CAGGTGCTCATTTGGG-1	1.46677	9.33395
003-039_T0_COL_LP_5p_N1__TCTGGAAGTAGAGTGC-1	10.9591	7.74681
003-039_T0_COL_LP_5p_N1__GACTAACAGTTAAGTG-1	-1.32963	7.7985
003-039_T0_COL_LP_5p_N1__CTTAACTAGCTGCAAG-1	7.00207	6.21249
003-039_T0_COL_LP_5p_N1__GAATAAGAGTCGATAA-1	-1.63905	7.79558
003-039_T0_COL_LP_5p_N1__GATCGCGCAACTGGCC-1	1.04445	9.46335
003-039_T0_COL_LP_5p_N1__TTTCCTCAGATGGCGT-1	-1.26057	7.72094
003-039_T0_COL_LP_5p_N1__CGAGCACCACATGACT-1	-1.39599	7.46762
003-039_T0_COL_LP_5p_N1__CACAGTAAGCTGGAAC-1	11.8339	7.78148
003-039_T0_COL_LP_5p_N1__TTTGGTTCAAGACACG-1	11.9312	10.7272
003-039_T0_COL_LP_5p_N1__TACCTATCACCAGATT-1	10.6659	10.5891
003-039_T0_COL_LP_5p_N1__TTGGCAACAGGAACGT-1	1.21417	9.54076
003-039_T0_COL_LP_5p_N1__GACTACATCTGCAGTA-1	-1.42038	7.63671
003-039_T0_COL_LP_5p_N1__CGTCACTAGTTAGGTA-1	-1.6978	7.70393
003-039_T0_COL_LP_5p_N1__CCACCTATCTGCAAGT-1	1.33267	9.00606
003-039_T0_COL_LP_5p_N1__CTCTGGTGTAGGACAC-1	-1.63521	7.5134
003-039_T0_COL_LP_5p_N1__CACACAATCTTGCCGT-1	-1.98689	7.6881
003-039_T0_COL_LP_5p_N1__CCATTCGCAAGTCTGT-1	-1.98487	7.8956
003-039_T0_COL_LP_5p_N1__CCGTACTTCGCTTAGA-1	-1.46137	7.86318
003-039_T0_COL_LP_5p_N1__CTCTAATGTTTGACTG-1	-1.8515	8.0379
003-039_T0_COL_LP_5p_N1__ACTGAGTTCGTTTAGG-1	-1.05377	6.9276
003-039_T0_COL_LP_5p_N1__GCTGCTTTCGGAAATA-1	12.4842	8.70243
003-039_T0_COL_LP_5p_N1__TGCGGGTCAAGGCTCC-1	-1.72333	7.89342
003-039_T0_COL_LP_5p_N1__CCATGTCGTAACGCGA-1	-1.56617	7.78453
003-039_T0_COL_LP_5p_N1__GGAATAATCAGTCCCT-1	-1.4682	7.88874
003-039_T0_COL_LP_5p_N1__GACTAACAGTTGTAGA-1	-1.0651	8.33835
003-039_T0_COL_LP_5p_N1__TCTGAGACAAACTGCT-1	0.687214	2.74677
003-039_T0_COL_LP_5p_N1__ACTGAACCATATGCTG-1	10.9338	9.13247
003-039_T0_COL_LP_5p_N1__GAATAAGGTAGCACGA-1	-1.25072	7.28368
003-039_T0_COL_LP_5p_N1__CAGATCAGTATATGGA-1	-1.84753	7.90384
003-039_T0_COL_LP_5p_N1__TGGGAAGAGCGATTCT-1	-0.580599	6.71288
003-039_T0_COL_LP_5p_N1__TCAGCAATCCGAATGT-1	11.6022	10.6381
003-039_T0_COL_LP_5p_N1__ACACTGACAACACCTA-1	1.26069	10.0228
003-039_T0_COL_LP_5p_N1__GGATGTTTCAAACAAG-1	-1.95196	4.59735
003-039_T0_COL_LP_5p_N1__ATTACTCTCAGTGTTG-1	-1.63753	7.74926
003-039_T0_COL_LP_5p_N1__CTCGAAACAGAGCCAA-1	-0.854784	6.92435
003-039_T0_COL_LP_5p_N1__GATTCAGGTAGAGGAA-1	-1.41257	7.09853
003-039_T0_COL_LP_5p_N1__GACGTGCTCTGTCCGT-1	-1.47491	7.50764
003-039_T0_COL_LP_5p_N1__CAGAGAGTCCACGTGG-1	-1.33816	7.66564
003-039_T0_COL_LP_5p_N1__TTGACTTGTTTGTTTC-1	-2.37079	8.03069
003-039_T0_COL_LP_5p_N1__CATCGGGGTCAAACTC-1	-2.3585	6.90277
003-039_T0_COL_LP_5p_N1__CCATTCGGTAGGGTAC-1	-1.84873	7.97774
003-039_T0_COL_LP_5p_N1__AGCGGTCTCTGCCCTA-1	-1.13853	7.30124
003-039_T0_COL_LP_5p_N1__TAAGAGATCACAATGC-1	-0.971188	6.92148
003-039_T0_COL_LP_5p_N1__ACAGCTAAGCCGTCGT-1	1.42989	3.42731
003-039_T0_COL_LP_5p_N1__CCAGCGACAGGGCATA-1	-1.67766	5.19248
003-039_T0_COL_LP_5p_N1__AAAGATGGTGACGGTA-1	11.0697	9.49647
003-039_T0_COL_LP_5p_N1__TACCTATAGTAGGCCA-1	-1.33713	7.72521
003-039_T0_COL_LP_5p_N1__CAACCAACATAGGATA-1	10.7624	9.141
003-039_T0_COL_LP_5p_N1__TCACGAATCTTGACGA-1	11.7411	7.80821
003-039_T0_COL_LP_5p_N1__TAGTGGTGTAGGCATG-1	11.9705	9.9939
003-039_T0_COL_LP_5p_N1__CTGCCTAGTGTGTGCC-1	-1.61977	7.71748
003-039_T0_COL_LP_5p_N1__CCATGTCCATGTAGTC-1	-1.3335	7.52836
003-039_T0_COL_LP_5p_N1__TCTGAGATCAGCACAT-1	-1.74722	5.02252
003-039_T0_COL_LP_5p_N1__CGTCACTAGGACTGGT-1	-1.77056	7.54005
003-039_T0_COL_LP_5p_N1__GGGCACTAGCGATTCT-1	-1.53857	7.62286
003-039_T0_COL_LP_5p_N1__CATTATCAGTACGCGA-1	12.3062	11.8004
003-039_T0_COL_LP_5p_N1__GGAATAAAGGTTCCTA-1	11.0253	9.57907
003-039_T0_COL_LP_5p_N1__CCCAGTTGTTCAGTAC-1	-1.64135	7.60101
003-039_T0_COL_LP_5p_N1__CAGCCGACAAGGTTTC-1	1.34048	2.95401
003-039_T0_COL_LP_5p_N1__GGGCACTTCAAACAAG-1	-1.28392	7.86607
003-039_T0_COL_LP_5p_N1__CACAGGCGTCCAAGTT-1	-1.42808	7.59725
003-039_T0_COL_LP_5p_N1__CAGTAACTCTTGTTTG-1	-1.31864	7.26655
003-039_T0_COL_LP_5p_N1__CCATGTCTCATCGATG-1	1.50807	3.23479
003-039_T0_COL_LP_5p_N1__CTGCGGATCCTCAACC-1	-1.5281	7.62896
003-039_T0_COL_LP_5p_N1__AGGGATGAGAATAGGG-1	-4.08025	6.54276
003-039_T0_COL_LP_5p_N1__TATCTCAAGAGCCTAG-1	11.7131	10.7643
003-039_T0_COL_LP_5p_N1__ATCCACCGTCCTGCTT-1	-1.48778	7.59483
003-039_T0_COL_LP_5p_N1__TAAACCGGTGTAACGG-1	-2.01417	7.97881
003-039_T0_COL_LP_5p_N1__TGCGTGGCACCGAATT-1	-1.24401	7.42647
003-039_T0_COL_LP_5p_N1__ACTATCTGTGTAAGTA-1	-2.0221	7.82031
003-039_T0_COL_LP_5p_N1__GATCAGTAGGGCACTA-1	-1.27369	7.4182
003-039_T0_COL_LP_5p_N1__CCGGTAGGTAACGTTC-1	-1.05651	7.02732
003-039_T0_COL_LP_5p_N1__CATTCGCCACAGATTC-1	-1.88543	7.91303
003-039_T0_COL_LP_5p_N1__AAACCTGCAATGACCT-1	-1.1321	6.86954
003-039_T0_COL_LP_5p_N1__GATCGATGTTCCACTC-1	11.6251	11.3665
003-039_T0_COL_LP_5p_N1__AGCATACCATACTCTT-1	-2.38266	8.2242
003-039_T0_COL_LP_5p_N1__GAAGCAGGTCGTCTTC-1	-1.13582	7.80275
003-039_T0_COL_LP_5p_N1__TCCACACAGTCAAGCG-1	0.721598	2.85027
003-039_T0_COL_LP_5p_N1__TAGCCGGGTAGGGTAC-1	11.3061	8.30922
003-039_T0_COL_LP_5p_N1__ATTCTACCAGCTGGCT-1	-1.34579	7.48608
003-039_T0_COL_LP_5p_N1__GGTGTTATCTCTGAGA-1	2.01499	3.18555
003-039_T0_COL_LP_5p_N1__GACGTTAAGATCTGAA-1	-1.54696	7.5022
003-039_T0_COL_LP_5p_N1__ACTGATGCAGCGATCC-1	-1.67741	7.61734
003-039_T0_COL_LP_5p_N1__TAAACCGCAGCTTAAC-1	6.89388	5.90621
003-039_T0_COL_LP_5p_N1__TAAGCGTCACCAGCAC-1	-1.42009	7.71295
003-039_T0_COL_LP_5p_N1__AGTTGGTTCAAGGTAA-1	2.10198	3.67473
003-039_T0_COL_LP_5p_N1__CTACGTCTCCGGCACA-1	-1.39434	7.67545
003-039_T0_COL_LP_5p_N1__ATCTGCCAGATATGCA-1	-2.10368	8.18258
003-039_T0_COL_LP_5p_N1__ACTGATGAGACCTTTG-1	-1.85621	5.04718
003-039_T0_COL_LP_5p_N1__TCAATCTTCCGCATCT-1	-1.15751	7.38597
003-039_T0_COL_LP_5p_N1__CCTACCAGTAGAAGGA-1	11.0963	10.191
003-039_T0_COL_LP_5p_N1__CAAGTTGCACAGGCCT-1	-1.35833	7.41364
003-039_T0_COL_LP_5p_N1__AGCGGTCCAATCCAAC-1	-1.75596	8.00819
003-039_T0_COL_LP_5p_N1__GAACATCGTAGAGCTG-1	1.14504	10.2732
003-039_T0_COL_LP_5p_N1__GACGGCTAGGCGACAT-1	-2.17003	7.69392
003-039_T0_COL_LP_5p_N1__CGGAGCTGTAGGAGTC-1	-1.61491	8.05835
003-039_T0_COL_LP_5p_N1__CGTCACTAGCGTCAAG-1	-1.59834	7.70733
003-039_T0_COL_LP_5p_N1__TCGTACCCAAGTCATC-1	0.263167	2.54748
003-039_T0_COL_LP_5p_N1__CTTACCGGTCTCCATC-1	-1.48719	7.80856
003-039_T0_COL_LP_5p_N1__TCAGCAACAGTGGAGT-1	-1.74358	4.91202
003-039_T0_COL_LP_5p_N1__GATGCTAAGAGTTGGC-1	-1.91401	7.30549
003-039_T0_COL_LP_5p_N1__ACTGAGTTCACGCATA-1	-1.1489	7.30195
003-039_T0_COL_LP_5p_N1__CTCGTACTCGGCATCG-1	-1.42148	7.78931
003-039_T0_COL_LP_5p_N1__CACATTTGTCCGAAGA-1	-1.29152	7.33671
003-039_T0_COL_LP_5p_N1__GCTGCGAAGTGCAAGC-1	-1.3143	7.46593
003-039_T0_COL_LP_5p_N1__GATCTAGGTCTCTCTG-1	-1.52297	5.74881
003-039_T0_COL_LP_5p_N1__TACCTTAGTAGTAGTA-1	1.34544	10.8707
003-039_T0_COL_LP_5p_N1__GCGAGAAAGACCTTTG-1	-1.33023	7.55156
003-039_T0_COL_LP_5p_N1__CCGTGGACATGCGCAC-1	-2.37227	8.44164
003-039_T0_COL_LP_5p_N1__ACCGTAACAAGCGAGT-1	-0.846347	3.67735
003-039_T0_COL_LP_5p_N1__CAGAGAGAGGTCGGAT-1	12.6383	9.49141
003-039_T0_COL_LP_5p_N1__ATCATCTTCTTCCTTC-1	1.10683	9.49792
003-039_T0_COL_LP_5p_N1__ACACCGGCAGCATACT-1	11.8172	11.8406
003-039_T0_COL_LP_5p_N1__GTATTCTGTCAAACTC-1	-1.31144	7.26149
003-039_T0_COL_LP_5p_N1__CCGGGATCAGTAAGAT-1	-1.05258	7.87751
003-039_T0_COL_LP_5p_N1__CGAATGTTCAACGGGA-1	-1.8217	7.92405
003-039_T0_COL_LP_5p_N1__TTTCCTCTCCTGTACC-1	12.6054	10.255
003-039_T0_COL_LP_5p_N1__TGTGTTTAGTACTTGC-1	-2.499	5.99012
003-039_T0_COL_LP_5p_N1__AACTCAGAGGGATCTG-1	11.8508	11.5602
003-039_T0_COL_LP_5p_N1__AACCGCGTCAAGATCC-1	-1.3587	7.46908
003-039_T0_COL_LP_5p_N1__GGGCACTCATCCTAGA-1	1.08498	10.225
003-039_T0_COL_LP_5p_N1__AGGTCATTCCTGCAGG-1	-1.15897	7.41507
003-039_T0_COL_LP_5p_N1__TGTGTTTTCTCACATT-1	-1.62827	7.43698
003-039_T0_COL_LP_5p_N1__GCATGTAAGCGATTCT-1	-1.66979	7.96028
003-039_T0_COL_LP_5p_N1__ACTGCTCGTCGCGTGT-1	-1.1552	7.2563
003-039_T0_COL_LP_5p_N1__TAAGTGCTCCGTCATC-1	-1.44004	7.45767
003-039_T0_COL_LP_5p_N1__CCAGCGAAGGGAAACA-1	1.25617	9.4586
003-039_T0_COL_LP_5p_N1__GAGTCCGAGTGCCAGA-1	-1.83131	7.87631
003-039_T0_COL_LP_5p_N1__ACTGTCCCATCGATTG-1	-0.806868	7.03291
003-039_T0_COL_LP_5p_N1__GATGAAAGTTATGTGC-1	-1.41241	7.55417
003-039_T0_COL_LP_5p_N1__GGTGAAGTCCCAACGG-1	-1.25195	7.32522
003-039_T0_COL_LP_5p_N1__CGGAGTCAGCTTCGCG-1	-1.38163	7.76405
003-039_T0_COL_LP_5p_N1__CCTTCGACACGTCAGC-1	-1.02494	7.17423
003-039_T0_COL_LP_5p_N1__ACGATGTAGAGGTACC-1	-0.794474	6.90697
003-039_T0_COL_LP_5p_N1__GTCGTAATCAGGATCT-1	10.9649	9.4731
003-039_T0_COL_LP_5p_N1__AGACGTTCATTTCACT-1	-1.52435	7.40696
003-039_T0_COL_LP_5p_N1__CCGTGGACATTGGGCC-1	-1.32868	7.90035
003-039_T0_COL_LP_5p_N1__GTGCGGTGTTGGTAAA-1	-1.3003	7.87895
003-039_T0_COL_LP_5p_N1__CCGTGGAAGAGTCTGG-1	-0.777342	7.64889
003-039_T0_COL_LP_5p_N1__CGAGCACAGGTGCTTT-1	-2.7969	7.93658
003-039_T0_COL_LP_5p_N1__CAGCAGCAGGGTCTCC-1	-1.4961	7.53262
003-039_T0_COL_LP_5p_N1__TACGGGCGTATGGTTC-1	-1.24617	7.18803
003-039_T0_COL_LP_5p_N1__TTGAACGGTCAGAATA-1	-1.45602	7.78875
003-039_T0_COL_LP_5p_N1__ACTGAACGTAAGGATT-1	-1.01899	7.00312
003-039_T0_COL_LP_5p_N1__CACACAAAGGGCTCTC-1	10.9811	8.99241
003-039_T0_COL_LP_5p_N1__ACAGCTATCGTTTATC-1	0.726013	9.89894
003-039_T0_COL_LP_5p_N1__TGTGGTACACTGTGTA-1	-1.26769	7.55398
003-039_T0_COL_LP_5p_N1__ACGGAGAGTAATCACC-1	-1.38835	7.19274
003-039_T0_COL_LP_5p_N1__GCTGGGTAGCGTGTCC-1	-1.41622	7.386
003-039_T0_COL_LP_5p_N1__TGAGCCGCATATACCG-1	6.73915	5.14029
003-039_T0_COL_LP_5p_N1__TGTTCCGTCCACGCAG-1	-1.33735	7.66725
003-039_T0_COL_LP_5p_N1__AGTGTCACACGGCTAC-1	11.7932	7.83151
003-039_T0_COL_LP_5p_N1__AAAGTAGGTTGAGTTC-1	-1.28532	7.30564
003-039_T0_COL_LP_5p_N1__ATCACGATCTGTACGA-1	-1.58965	7.7539
003-039_T0_COL_LP_5p_N1__CTAGTGAGTTCCACGG-1	-1.99545	5.22444
003-039_T0_COL_LP_5p_N1__TACGGGCTCCCTTGCA-1	-1.15846	7.34783
003-039_T0_COL_LP_5p_N1__CGCCAAGTCGTTGCCT-1	-1.43624	7.60641
003-039_T0_COL_LP_5p_N1__GATGAAACAACGATGG-1	-1.24442	7.26217
003-039_T0_COL_LP_5p_N1__CATCAGACAGGTTTCA-1	1.1864	10.4174
003-039_T0_COL_LP_5p_N1__ACACCAATCTCGCATC-1	-1.41297	7.82047
003-039_T0_COL_LP_5p_N1__GAACCTAGTCGAGTTT-1	10.4811	9.17976
003-039_T0_COL_LP_5p_N1__GATCTAGAGGGTCTCC-1	1.76955	3.43516
003-039_T0_COL_LP_5p_N1__TTAGTTCAGGAGCGAG-1	0.439986	2.76928
003-039_T0_COL_LP_5p_N1__TGAGCATTCAACACAC-1	-1.7266	7.68001
003-039_T0_COL_LP_5p_N1__GTAGTCAAGCGTGAGT-1	11.8097	11.6728
003-039_T0_COL_LP_5p_N1__AGTGAGGCACTCAGGC-1	-1.17115	6.76336
003-039_T0_COL_LP_5p_N1__GCAATCATCCTGTAGA-1	-1.46516	7.82613
003-039_T0_COL_LP_5p_N1__ACACCCTAGCATGGCA-1	-1.54291	7.53719
003-039_T0_COL_LP_5p_N1__CCACCTAGTTCGCGAC-1	1.57356	3.30362
003-039_T0_COL_LP_5p_N1__TGCGTGGTCAGTACGT-1	-2.19623	8.20403
003-039_T0_COL_LP_5p_N1__TGAGCCGTCTCTAAGG-1	-1.52031	7.3965
003-039_T0_COL_LP_5p_N1__ATGTGTGGTTCCCTTG-1	-1.23746	7.35963
003-039_T0_COL_LP_5p_N1__GGTGTTACAGCTCGCA-1	-1.28275	7.35762
003-039_T0_COL_LP_5p_N1__CATTATCAGTCGTTTG-1	-1.21884	7.4583
003-039_T0_COL_LP_5p_N1__TTAGGACAGATCTGAA-1	1.46171	9.76557
003-039_T0_COL_LP_5p_N1__GAACCTACAACCGCCA-1	-2.06727	7.75954
003-039_T0_COL_LP_5p_N1__TGGCCAGAGTCTCAAC-1	-1.61093	5.31386
003-039_T0_COL_LP_5p_N1__CCGGTAGGTGTAAGTA-1	-1.86954	8.05813
003-039_T0_COL_LP_5p_N1__TTGCGTCTCGTTTATC-1	1.98868	2.9437
003-039_T0_COL_LP_5p_N1__TGGCGCATCACAGTAC-1	-1.32134	7.88465
003-039_T0_COL_LP_5p_N1__CTCGTACCAGACGCTC-1	11.2536	8.16916
003-039_T0_COL_LP_5p_N1__CGTCAGGCAAGAAAGG-1	-1.33046	7.30875
003-039_T0_COL_LP_5p_N1__CTCGTACGTATCGCAT-1	0.329626	2.60252
003-039_T0_COL_LP_5p_N1__GTACTTTCAGACTCGC-1	6.8448	15.4017
003-039_T0_COL_LP_5p_N1__TTTGTCATCCCGACTT-1	-2.10628	8.11944
003-039_T0_COL_LP_5p_N1__AGATTGCCAAGCGATG-1	-1.06571	7.39139
003-039_T0_COL_LP_5p_N1__ATCACGAGTAGTAGTA-1	-1.09083	6.98845
003-039_T0_COL_LP_5p_N1__TGACGGCGTACACCGC-1	-1.40831	7.78712
003-039_T0_COL_LP_5p_N1__CAGAATCTCGTCACGG-1	-2.17726	7.96454
003-039_T0_COL_LP_5p_N1__GGATGTTTCACCAGGC-1	-2.92312	7.90585
003-039_T0_COL_LP_5p_N1__CTCGTCACACGGCGTT-1	-2.34799	7.93042
003-039_T0_COL_LP_5p_N1__CACATAGGTGATGATA-1	1.38464	9.89534
003-039_T0_COL_LP_5p_N1__TGGCCAGTCAATAAGG-1	0.7806	2.85945
003-039_T0_COL_LP_5p_N1__CTCTACGAGTGGCACA-1	1.90853	2.84488
003-039_T0_COL_LP_5p_N1__GGCGACTCATGAGCGA-1	12.0031	8.30271
003-039_T0_COL_LP_5p_N1__CCACCTATCGACAGCC-1	-1.87305	4.75685
003-039_T0_COL_LP_5p_N1__GTTACAGGTCACACGC-1	-1.85341	8.14158
003-039_T0_COL_LP_5p_N1__TGGTTAGTCATGCATG-1	-1.32562	7.41907
003-039_T0_COL_LP_5p_N1__TTGACTTAGACCGGAT-1	1.48803	10.4291
003-039_T0_COL_LP_5p_N1__GCTTGAAAGACCTTTG-1	-1.10336	7.84126
003-039_T0_COL_LP_5p_N1__ACGATACCACTCGACG-1	-1.36332	7.11276
003-039_T0_COL_LP_5p_N1__GTCGGGTCATCCGTGG-1	-2.01006	8.01455
003-039_T0_COL_LP_5p_N1__ACTGAACTCATGTAGC-1	-1.83815	7.77032
003-039_T0_COL_LP_5p_N1__GCGCGATGTGGCCCTA-1	-0.563878	6.60758
003-039_T0_COL_LP_5p_N1__GGACAGATCACGCGGT-1	-0.583571	6.68603
003-039_T0_COL_LP_5p_N1__ACACCAAGTTCCTCCA-1	-1.63052	7.69899
003-039_T0_COL_LP_5p_N1__AGGGAGTGTCCGAAGA-1	12.1458	11.2612
003-039_T0_COL_LP_5p_N1__ACAGCTATCTTAGCCC-1	2.09252	2.90262
003-039_T0_COL_LP_5p_N1__CTACACCCACGAAACG-1	-1.48399	7.27025
003-039_T0_COL_LP_5p_N1__ACTTACTAGCGATTCT-1	-1.91949	7.81397
003-039_T0_COL_LP_5p_N1__TCAGCTCTCAACGGCC-1	-1.94189	7.98463
003-039_T0_COL_LP_5p_N1__CGAGCACGTCTAGAGG-1	-1.35301	7.77274
003-039_T0_COL_LP_5p_N1__GTGTTAGTCGCTTAGA-1	0.253694	3.80065
003-039_T0_COL_LP_5p_N1__AAGACCTAGAACTCGG-1	1.65717	10.8987
003-039_T0_COL_LP_5p_N1__GGTGAAGCATCACCCT-1	-1.23222	7.50715
003-039_T0_COL_LP_5p_N1__GATCAGTGTTACCAGT-1	11.4981	9.8418
003-039_T0_COL_LP_5p_N1__TGTCCCACACAACTGT-1	-2.65373	8.17468
003-039_T0_COL_LP_5p_N1__GGACATTCAGCTCCGA-1	12.5411	8.47957
003-039_T0_COL_LP_5p_N1__CGTCAGGGTGTGGTTT-1	1.70073	3.44163
003-039_T0_COL_LP_5p_N1__TCGGTAAAGCGTTTAC-1	12.1071	11.5913
003-039_T0_COL_LP_5p_N1__CAGCTGGCACTGAAGG-1	-1.50164	7.40551
003-039_T0_COL_LP_5p_N1__TGAGCCGTCTGTTGAG-1	-1.26613	7.16524
003-039_T0_COL_LP_5p_N1__AGTGTCAGTCAAAGAT-1	-1.59606	7.69892
003-039_T0_COL_LP_5p_N1__GACTGCGCAACTTGAC-1	-1.38371	7.23519
003-039_T0_COL_LP_5p_N1__AGTTGGTAGTGTTGAA-1	1.29387	10.6245
003-039_T0_COL_LP_5p_N1__GACGTTACAAATACAG-1	-2.24769	8.0954
003-039_T0_COL_LP_5p_N1__GGGAGATCATTACCTT-1	-1.98357	5.80862
003-039_T0_COL_LP_5p_N1__GAACATCGTGCGGTAA-1	-2.38979	7.8632
003-039_T0_COL_LP_5p_N1__CCATTCGCACAGCGTC-1	-1.39181	6.32968
003-039_T0_COL_LP_5p_N1__CAGTAACGTAGCGTAG-1	-1.43568	7.64523
003-039_T0_COL_LP_5p_N1__TAGCCGGAGGCAATTA-1	1.46644	3.37362
003-039_T0_COL_LP_5p_N1__GGTGTTACACGGTAGA-1	-2.57771	7.93691
003-039_T0_COL_LP_5p_N1__GCGCGATAGGTGATTA-1	-1.86321	7.95787
003-039_T0_COL_LP_5p_N1__GTCACGGGTGTGAAAT-1	-1.5645	7.12341
003-039_T0_COL_LP_5p_N1__GTAACTGAGCGATAGC-1	-1.4083	7.42176
003-039_T0_COL_LP_5p_N1__CGTAGGCCATAGTAAG-1	-1.37256	7.55393
003-039_T0_COL_LP_5p_N1__AAAGCAAAGCCCAATT-1	-2.84524	7.78517
003-039_T0_COL_LP_5p_N1__GGCTGGTCAACTTGAC-1	-2.0895	8.41652
003-039_T0_COL_LP_5p_N1__CTAAGACCAAGCCCAC-1	1.13658	3.234
003-039_T0_COL_LP_5p_N1__GGAATAAAGCCAGAAC-1	-1.68959	7.99202
003-039_T0_COL_LP_5p_N1__CCGGGATTCCAAAGTC-1	-1.6296	8.19283
003-039_T0_COL_LP_5p_N1__ACATACGGTTCACGGC-1	0.260304	2.65709
003-039_T0_COL_LP_5p_N1__CTGATAGAGGTGTTAA-1	9.59108	9.00127
003-039_T0_COL_LP_5p_N1__GTCTTCGCACTGCCAG-1	-2.97127	7.99169
003-039_T0_COL_LP_5p_N1__TTCGAAGGTACGACCC-1	-1.37135	7.60744
003-039_T0_COL_LP_5p_N1__TTAGTTCCACTTCGAA-1	11.9004	9.70975
003-039_T0_COL_LP_5p_N1__CGGAGTCTCGACGGAA-1	11.1226	10.1663
003-039_T0_COL_LP_5p_N1__CAGCGACCACTATCTT-1	-1.36758	7.78992
003-039_T0_COL_LP_5p_N1__TCACGAAGTATTCGTG-1	-1.56619	7.5606
003-039_T0_COL_LP_5p_N1__CCTACCATCTCAAGTG-1	1.2238	10.2581
003-039_T0_COL_LP_5p_N1__CTGATCCTCGGCATCG-1	-1.89121	7.47944
003-039_T0_COL_LP_5p_N1__CTAGCCTGTGCCTGCA-1	-1.82629	7.6053
003-039_T0_COL_LP_5p_N1__GTGCGGTGTACGCACC-1	1.45938	10.559
003-039_T0_COL_LP_5p_N1__CGTTCTGTCATCATTC-1	-1.8221	7.84758
003-039_T0_COL_LP_5p_N1__ACTGAACTCACAACGT-1	-1.53205	7.76621
003-039_T0_COL_LP_5p_N1__CGAACATTCCTTGACC-1	-1.58664	7.67539
003-039_T0_COL_LP_5p_N1__CATCAAGTCCGAGCCA-1	-1.46037	7.44417
003-039_T0_COL_LP_5p_N1__CGGTTAATCTACTATC-1	-1.68405	4.97737
003-039_T0_COL_LP_5p_N1__TGTGTTTTCGTCCGTT-1	-1.06072	7.0778
003-039_T0_COL_LP_5p_N1__AGGCCACAGTCATGCT-1	-1.81386	8.05492
003-039_T0_COL_LP_5p_N1__CGCTATCAGGCTAGAC-1	12.0078	10.0516
003-039_T0_COL_LP_5p_N1__CTCGGAGCAGTGGGAT-1	-1.49264	7.49427
003-039_T0_COL_LP_5p_N1__CTCGTACTCATCATTC-1	2.14223	4.13632
003-039_T0_COL_LP_5p_N1__ACGATGTAGAAACGAG-1	-1.31646	5.376
003-039_T0_COL_LP_5p_N1__ACGATGTTCCAATGGT-1	-1.84215	7.9465
003-039_T0_COL_LP_5p_N1__CGTCAGGTCAACACAC-1	-1.43585	7.05956
003-039_T0_COL_LP_5p_N1__TCACGAATCAGGATCT-1	-2.14067	8.02005
003-039_T0_COL_LP_5p_N1__TAAGTGCTCGGCCGAT-1	1.24558	9.62469
003-039_T0_COL_LP_5p_N1__AGCTTGAAGGGTATCG-1	1.55588	3.70927
003-039_T0_COL_LP_5p_N1__TGGTTAGGTCCCGACA-1	-1.27064	6.8944
003-039_T0_COL_LP_5p_N1__GGTATTGCATGCCTAA-1	-3.23458	7.56051
003-039_T0_COL_LP_5p_N1__TAGACCAGTTATCACG-1	-1.6402	7.9744
003-039_T0_COL_LP_5p_N1__GTAACGTGTCACAAGG-1	-1.58016	7.80707
003-039_T0_COL_LP_5p_N1__CAGCTAAAGTGTCCAT-1	11.9248	9.85378
003-039_T0_COL_LP_5p_N1__TGGGCGTTCATCGATG-1	-1.92708	8.09672
003-039_T0_COL_LP_5p_N1__TCGCGTTAGGATCGCA-1	-1.42253	7.67941
003-039_T0_COL_LP_5p_N1__GCTTGAATCGCAAGCC-1	-1.84677	7.73358
003-039_T0_COL_LP_5p_N1__GTCACGGGTCTCGTTC-1	-1.4119	7.59395
003-039_T0_COL_LP_5p_N1__GCTCCTAAGACTAGGC-1	1.55161	10.4574
003-039_T0_COL_LP_5p_N1__CCTACACGTCGGGTCT-1	11.8178	8.38317
003-039_T0_COL_LP_5p_N1__TGCCCTAAGCACGCCT-1	-1.39721	7.14478
003-039_T0_COL_LP_5p_N1__TGAGCCGCATGGTTGT-1	1.11248	10.2346
003-039_T0_COL_LP_5p_N1__GTAGGCCGTCGGCTCA-1	6.75148	5.11605
003-039_T0_COL_LP_5p_N1__CGACCTTCATGAACCT-1	-1.10228	7.12199
003-039_T0_COL_LP_5p_N1__TCCACACAGCTGCAAG-1	6.93408	6.14328
003-039_T0_COL_LP_5p_N1__TAAGCGTGTGAAAGAG-1	-0.913938	7.82749
003-039_T0_COL_LP_5p_N1__AGACGTTAGAGTGAGA-1	-1.46115	7.73631
003-039_T0_COL_LP_5p_N1__GTAACGTTCTCGAGTA-1	1.72447	10.6916
003-039_T0_COL_LP_5p_N1__CTACGTCGTACGACCC-1	-1.32823	7.79958
003-039_T0_COL_LP_5p_N1__TATTACCCATTACGAC-1	11.5115	7.8317
003-039_T0_COL_LP_5p_N1__CGCTTCACAGCCAATT-1	1.52337	10.6827
003-039_T0_COL_LP_5p_N1__GTCATTTCATATACGC-1	-1.88231	7.94882
003-039_T0_COL_LP_5p_N1__TGGGCGTTCATTCACT-1	-0.829034	6.86866
003-039_T0_COL_LP_5p_N1__GGTGTTAAGCCCAACC-1	11.5464	8.06508
003-039_T0_COL_LP_5p_N1__CAGCGACCATCACGTA-1	-1.45107	5.24908
003-039_T0_COL_LP_5p_N1__AGAATAGCAGGTGCCT-1	-1.35119	7.50287
003-039_T0_COL_LP_5p_N1__GTAACTGGTTATTCTC-1	11.0819	9.38953
003-039_T0_COL_LP_5p_N1__TTGACTTCAGCGATCC-1	-1.71978	7.79346
003-039_T0_COL_LP_5p_N1__AAGGTTCCATTTGCCC-1	11.8526	11.3546
003-039_T0_COL_LP_5p_N1__TGGCGCACACACATGT-1	-1.4933	7.19237
003-039_T0_COL_LP_5p_N1__GGTGAAGTCCACGCAG-1	-1.6067	7.2806
003-039_T0_COL_LP_5p_N1__ACGGCCACATGGTCTA-1	10.913	10.043
003-039_T0_COL_LP_5p_N1__AATCGGTGTCTCTTTA-1	-2.93601	7.82526
003-039_T0_COL_LP_5p_N1__GTGCAGCCAGTAACGG-1	0.385975	2.64171
003-039_T0_COL_LP_5p_N1__TAAGTGCTCAGCTTAG-1	2.44581	3.3245
003-039_T0_COL_LP_5p_N1__TGACTTTGTGGGTATG-1	-0.883463	6.89905
003-039_T0_COL_LP_5p_N1__CGAATGTTCTAGAGTC-1	-2.33219	8.16048
003-039_T0_COL_LP_5p_N1__ACACCAACACTTAAGC-1	-2.53759	7.86875
003-039_T0_COL_LP_5p_N1__GACGTTACAGATGGGT-1	-1.47272	7.44332
003-039_T0_COL_LP_5p_N1__CAGCCGATCGAATCCA-1	-1.59454	7.76825
003-039_T0_COL_LP_5p_N1__AGCTTGATCTGCAGTA-1	10.999	9.07298
003-039_T0_COL_LP_5p_N1__ATTTCTGGTACCGTAT-1	11.0652	9.16649
003-039_T0_COL_LP_5p_N1__GCTTGAACATCAGTCA-1	-4.1756	6.89919
003-039_T0_COL_LP_5p_N1__ACATACGAGCGTTCCG-1	12.2422	11.6198
003-039_T0_COL_LP_5p_N1__CGACCTTTCCTTTCTC-1	-1.74297	7.70307
003-039_T0_COL_LP_5p_N1__TTCTCCTAGTGAATTG-1	-1.5902	7.61392
003-039_T0_COL_LP_5p_N1__CGATGTAGTCGACTAT-1	-1.82945	6.59757
003-039_T0_COL_LP_5p_N1__TCTCTAAAGAGCTGCA-1	-1.84277	7.94989
003-039_T0_COL_LP_5p_N1__CGCTTCAGTTGTTTGG-1	-1.5287	7.80386
003-039_T0_COL_LP_5p_N1__AGCGGTCTCGTGGGAA-1	-4.19665	6.67685
003-039_T0_COL_LP_5p_N1__ACATCAGTCCTCATTA-1	1.58595	9.84966
003-039_T0_COL_LP_5p_N1__CGAGCCAGTCACCCAG-1	-1.12676	7.51708
003-039_T0_COL_LP_5p_N1__ATTATCCAGAGCAATT-1	-1.85575	7.89811
003-039_T0_COL_LP_5p_N1__GTGCTTCCATCGATGT-1	-0.871678	6.91561
003-039_T0_COL_LP_5p_N1__CTCGGGAAGGCAATTA-1	12.0053	9.99212
003-039_T0_COL_LP_5p_N1__AACCGCGGTATTAGCC-1	0.999223	9.81117
003-039_T0_COL_LP_5p_N1__TCGCGAGAGCATGGCA-1	-1.31788	7.48365
003-039_T0_COL_LP_5p_N1__TCTTTCCAGCGATATA-1	11.0022	9.22107
003-039_T0_COL_LP_5p_N1__CGATCGGCAGTAAGCG-1	-1.39451	7.58823
003-039_T0_COL_LP_5p_N1__GTGTTAGTCTCTAAGG-1	-1.48395	7.83769
003-039_T0_COL_LP_5p_N1__GAATAAGGTAGCGCTC-1	-2.28197	7.19019
003-039_T0_COL_LP_5p_N1__TGCGTGGAGCAGCCTC-1	-1.32417	7.39132
003-039_T0_COL_LP_5p_N1__CATATTCTCGAGAACG-1	-1.20773	8.40339
003-039_T0_COL_LP_5p_N1__GTCTCGTTCACAGGCC-1	0.386173	2.83541
003-039_T0_COL_LP_5p_N1__GCTCCTATCAGTGCAT-1	-1.87627	7.95182
003-039_T0_COL_LP_5p_N1__TCATTACTCTGCCAGG-1	7.09319	6.80553
003-039_T0_COL_LP_5p_N1__ATTGGACCATTGGTAC-1	1.74128	10.4211
003-039_T0_COL_LP_5p_N1__CACCAGGGTGTGCGTC-1	-1.80856	7.7592
003-039_T0_COL_LP_5p_N1__AGAGCTTGTCAAAGAT-1	0.469384	2.93197
003-039_T0_COL_LP_5p_N1__CCTTCCCAGAAACGCC-1	-2.1943	7.61622
003-039_T0_COL_LP_5p_N1__GAATAAGAGAGCTTCT-1	-1.75554	7.73956
003-039_T0_COL_LP_5p_N1__TTTATGCTCTCTTATG-1	-1.69926	7.83851
003-039_T0_COL_LP_5p_N1__CGAATGTTCAGGCGAA-1	0.409763	2.75301
003-039_T0_COL_LP_5p_N1__CATGACATCGAACTGT-1	-1.67548	7.66201
003-039_T0_COL_LP_5p_N1__CGGGTCACAGTTAACC-1	1.11787	9.73274
003-039_T0_COL_LP_5p_N1__CGAGCCAAGGCACATG-1	-1.44634	7.78743
003-039_T0_COL_LP_5p_N1__TTAGGCATCCTTGCCA-1	-4.75588	7.14942
003-039_T0_COL_LP_5p_N1__CTCCTAGGTATGGTTC-1	1.10241	9.98086
003-039_T0_COL_LP_5p_N1__TCGCGAGGTTCTGAAC-1	-1.48333	7.35974
003-039_T0_COL_LP_5p_N1__CTCAGAACACAGACTT-1	1.12816	3.63816
003-039_T0_COL_LP_5p_N1__TTAGTTCGTGGTCCGT-1	1.11034	9.91242
003-039_T0_COL_LP_5p_N1__ACTGAACTCACTCCTG-1	1.6158	10.3675
003-039_T0_COL_LP_5p_N1__CAGATCAAGCGCTCCA-1	-1.59296	7.88711
003-039_T0_COL_LP_5p_N1__TATTACCGTAAACACA-1	-1.55794	7.8508
003-039_T0_COL_LP_5p_N1__TTGACTTGTACTTCTT-1	1.57847	3.87251
003-039_T0_COL_LP_5p_N1__GATGCTAGTGACTCAT-1	-0.589111	6.99394
003-039_T0_COL_LP_5p_N1__AACCATGCACGTCAGC-1	-2.25915	6.84609
003-039_T0_COL_LP_5p_N1__CGTAGGCAGTATGACA-1	-2.54014	6.36188
003-039_T0_COL_LP_5p_N1__GTTCATTGTGAGGGTT-1	1.33228	10.6828
003-039_T0_COL_LP_5p_N1__TCAGGTAGTCGCTTTC-1	11.9949	9.9651
003-039_T0_COL_LP_5p_N1__ATAAGAGAGTTAGGTA-1	-1.24668	7.26136
003-039_T0_COL_LP_5p_N1__GTCTTCGAGGAGCGTT-1	-1.23505	7.46807
003-039_T0_COL_LP_5p_N1__GATGAAACATCGACGC-1	-1.83159	7.55245
003-039_T0_COL_LP_5p_N1__TACTTGTCAACACCTA-1	1.46138	10.4222
003-039_T0_COL_LP_5p_N1__TCGTAGATCCGGCACA-1	-1.3061	7.28596
003-039_T0_COL_LP_5p_N1__TGACTAGTCATGTGGT-1	1.55221	3.22057
003-039_T0_COL_LP_5p_N1__AGGGATGCACTGCCAG-1	10.7303	11.8693
003-039_T0_COL_LP_5p_N1__CAGCTGGAGCGCCTCA-1	11.0484	9.29609
003-039_T0_COL_LP_5p_N1__CGAGAAGTCTACCTGC-1	1.25852	9.59604
003-039_T0_COL_LP_5p_N1__GTGCATATCCGGCACA-1	1.66116	3.21635
003-039_T0_COL_LP_5p_N1__ATCTGCCGTCAAACTC-1	10.1335	0.882663
003-039_T0_COL_LP_5p_N1__TTCCCAGGTTATCCGA-1	-2.19855	8.2814
003-039_T0_COL_LP_5p_N1__TTGGCAATCGCTGATA-1	3.04451	3.10386
003-039_T0_COL_LP_5p_N1__TGGCCAGAGAATGTTG-1	-1.35438	7.56165
003-039_T0_COL_LP_5p_N1__AGCCTAATCGAGAACG-1	1.23958	10.8281
003-039_T0_COL_LP_5p_N1__CTCACACTCGTTTATC-1	-2.22395	8.15834
003-039_T0_COL_LP_5p_N1__TCAGGATAGCCCAATT-1	-2.32992	7.91813
003-039_T0_COL_LP_5p_N1__GTACTTTAGGTAGCTG-1	-1.52092	7.82193
003-039_T0_COL_LP_5p_N1__CAGCCGAGTTATCCGA-1	1.80118	2.98185
003-039_T0_COL_LP_5p_N1__TAGGCATTCTGTTGAG-1	-1.25433	7.4699
003-039_T0_COL_LP_5p_N1__CTTAGGACAAGAAGAG-1	0.279826	2.64411
003-039_T0_COL_LP_5p_N1__AACACGTTCCGGGTGT-1	1.50597	3.28659
003-039_T0_COL_LP_5p_N1__GACACGCAGGATCGCA-1	-1.39682	7.63886
003-039_T0_COL_LP_5p_N1__AATCGGTGTCCTCCAT-1	-0.842496	6.5375
003-039_T0_COL_LP_5p_N1__CCGTTCACACGGCTAC-1	1.17962	10.0737
003-039_T0_COL_LP_5p_N1__ACTGAGTGTTAGGGTG-1	9.95784	0.837975
003-039_T0_COL_LP_5p_N1__AACTCTTCAGACACTT-1	11.0146	9.25741
003-039_T0_COL_LP_5p_N1__CATTCGCCAGGCAGTA-1	-1.55577	7.83493
003-039_T0_COL_LP_5p_N1__ACCCACTTCCGTTGCT-1	-4.02878	6.96271
003-039_T0_COL_LP_5p_N1__TACTCGCGTGTTTGTG-1	-1.47146	7.57148
003-039_T0_COL_LP_5p_N1__GCAAACTTCTACTCAT-1	-1.58528	7.84997
003-039_T0_COL_LP_5p_N1__AACTCAGTCGGGAGTA-1	1.1025	10.0787
003-039_T0_COL_LP_5p_N1__AAGCCGCAGAAGGACA-1	0.897375	2.83281
003-039_T0_COL_LP_5p_N1__TTGAACGAGAGACGAA-1	-2.27145	6.15564
003-039_T0_COL_LP_5p_N1__AAAGTAGGTGTGAAAT-1	-2.21183	7.74721
003-039_T0_COL_LP_5p_N1__TCGGGACGTAGGCATG-1	1.34643	3.85626
003-039_T0_COL_LP_5p_N1__TGCCAAAGTCGCATCG-1	-4.32763	7.55058
003-039_T0_COL_LP_5p_N1__AAGTCTGTCAGTCCCT-1	-1.55139	7.93594
003-039_T0_COL_LP_5p_N1__CAGATCATCATGCATG-1	-1.37605	7.28758
003-039_T0_COL_LP_5p_N1__CGGACTGCATCCTAGA-1	7.08877	6.06098
003-039_T0_COL_LP_5p_N1__CAGCTGGAGGACACCA-1	-1.8014	7.78187
003-039_T0_COL_LP_5p_N1__TCGCGAGTCCGAAGAG-1	-1.75184	7.85566
003-039_T0_COL_LP_5p_N1__ATCATCTGTTACGGAG-1	-4.07597	7.41011
003-039_T0_COL_LP_5p_N1__TGGTTCCCAGCTGTAT-1	1.97412	3.60766
003-039_T0_COL_LP_5p_N1__ACTGCTCAGCCGCCTA-1	11.5275	8.30909
003-039_T0_COL_LP_5p_N1__ACGATACAGAGTGAGA-1	-2.42942	8.05121
003-039_T0_COL_LP_5p_N1__TGAGAGGCATGTTGAC-1	-2.26496	6.34939
003-039_T0_COL_LP_5p_N1__TGACAACAGGCTAGCA-1	1.08319	9.81656
003-039_T0_COL_LP_5p_N1__CACACAATCAGTTAGC-1	0.953277	10.3695
003-039_T0_COL_LP_5p_N1__GCAGTTAAGGACATTA-1	1.29949	9.8001
003-039_T0_COL_LP_5p_N1__TTGAACGAGAACAATC-1	-2.18451	7.99104
003-039_T0_COL_LP_5p_N1__TAAGTGCCATCTCCCA-1	-1.96546	8.30158
003-039_T0_COL_LP_5p_N1__GTACTCCGTGGTGTAG-1	1.4149	10.6254
003-039_T0_COL_LP_5p_N1__GATGAGGCAAGCGATG-1	-1.12882	7.3142
003-039_T0_COL_LP_5p_N1__CCTCAGTTCGGTCCGA-1	1.53071	10.3798
003-039_T0_COL_LP_5p_N1__ACACCGGGTTCCGTCT-1	-2.40293	7.79381
003-039_T0_COL_LP_5p_N1__CAGGTGCTCACCTTAT-1	-1.89155	7.75268
003-039_T0_COL_LP_5p_N1__AGTGAGGCACGAAATA-1	1.1948	10.3082
003-039_T0_COL_LP_5p_N1__CGACTTCGTTTAAGCC-1	-2.26548	7.82108
003-039_T0_COL_LP_5p_N1__TTCGAAGCAGGATCGA-1	-1.41126	7.48976
003-039_T0_COL_LP_5p_N1__GGAACTTCAGTTCCCT-1	9.947	1.08424
003-039_T0_COL_LP_5p_N1__ATTTCTGGTGGCGAAT-1	-1.46352	7.65838
003-039_T0_COL_LP_5p_N1__GCAGCCACAGCTGCAC-1	-2.61284	7.69727
003-039_T0_COL_LP_5p_N1__CCCAGTTGTTTCCACC-1	-1.79178	7.70809
003-039_T0_COL_LP_5p_N1__AACCGCGCAGATCGGA-1	-1.83699	7.80503
003-039_T0_COL_LP_5p_N1__ACTTTCAGTCACCCAG-1	1.58577	10.2425
003-039_T0_COL_LP_5p_N1__AAACGGGCATGTTGAC-1	-1.28636	7.63434
003-039_T0_COL_LP_5p_N1__ATGAGGGCAGTAAGAT-1	11.106	9.40402
003-039_T0_COL_LP_5p_N1__GACCTGGGTAAATACG-1	3.1374	3.26678
003-039_T0_COL_LP_5p_N1__GACGCGTGTCGTGGCT-1	2.08074	3.75613
003-039_T0_COL_LP_5p_N1__AAGGAGCCAAGCGATG-1	-2.22321	7.80771
003-039_T0_COL_LP_5p_N1__CGTGAGCGTTCATGGT-1	-0.56455	6.69868
003-039_T0_COL_LP_5p_N1__ACCTTTATCCTTAATC-1	0.380487	2.69467
003-039_T0_COL_LP_5p_N1__CAGCCGATCAACCATG-1	-2.05469	8.44143
003-039_T0_COL_LP_5p_N1__CGTCACTTCGTCTGCT-1	-2.70245	6.01719
003-039_T0_COL_LP_5p_N1__CGGCTAGAGAGAACAG-1	11.6823	10.5444
003-039_T0_COL_LP_5p_N1__GAATGAATCGCCTGAG-1	-3.45137	6.32334
003-039_T0_COL_LP_5p_N1__GTCAAGTAGAGCAATT-1	1.38267	2.89788
003-039_T0_COL_LP_5p_N1__TCCACACCACGGTGTC-1	-1.4888	7.73328
003-039_T0_COL_LP_5p_N1__GACGTTACAGCCTGTG-1	-1.69168	7.63202
003-039_T0_COL_LP_5p_N1__TCAGATGGTGACTCAT-1	-2.09829	8.10388
003-039_T0_COL_LP_5p_N1__AACACGTTCATCTGCC-1	-2.60124	7.94859
003-039_T0_COL_LP_5p_N1__ACGGAGACAAACCTAC-1	6.84674	6.15963
003-039_T0_COL_LP_5p_N1__CCGTTCATCGGCTTGG-1	-1.49871	7.77538
003-039_T0_COL_LP_5p_N1__GTAGTCAGTCCCTTGT-1	-1.38039	7.14518
003-039_T0_COL_LP_5p_N1__TCGGTAACATGACATC-1	1.23683	9.45982
003-039_T0_COL_LP_5p_N1__AGCGTATAGTGATCGG-1	-1.41411	7.87668
003-039_T0_COL_LP_5p_N1__TAGTTGGAGGCCCTTG-1	-1.93927	4.95474
003-039_T0_COL_LP_5p_N1__ACCCACTAGTGGAGTC-1	-1.65358	7.7058
003-039_T0_COL_LP_5p_N1__GAACATCTCTTGAGGT-1	-1.16506	7.28208
003-039_T0_COL_LP_5p_N1__ATCTACTCACCACGTG-1	-1.58895	7.5488
003-039_T0_COL_LP_5p_N1__TAAGAGATCGACGGAA-1	-1.25441	7.36955
003-039_T0_COL_LP_5p_N1__TTAGGACGTAAATGAC-1	1.30845	10.8873
003-039_T0_COL_LP_5p_N1__AAGTCTGGTCGGCTCA-1	-1.98282	7.83735
003-039_T0_COL_LP_5p_N1__AACGTTGAGTCTTGCA-1	-1.43726	8.5203
003-039_T0_COL_LP_5p_N1__GTCTTCGTCATCGATG-1	-1.72586	7.71412
003-039_T0_COL_LP_5p_N1__TTGTAGGGTTCCGGCA-1	-1.69366	7.71304
003-039_T0_COL_LP_5p_N1__GATCAGTCACAAGACG-1	-1.07994	7.99213
003-039_T0_COL_LP_5p_N1__ATCTACTAGCTCCTTC-1	1.59923	3.72257
003-039_T0_COL_LP_5p_N1__GGACAGAGTCATGCAT-1	10.4267	9.11179
003-039_T0_COL_LP_5p_N1__CCTCAGTTCTCAAACG-1	-1.7118	7.53123
003-039_T0_COL_LP_5p_N1__AACTGGTAGAGTGACC-1	0.103964	3.8658
003-039_T0_COL_LP_5p_N1__GTACTTTAGTATGACA-1	1.21313	3.60215
003-039_T0_COL_LP_5p_N1__AACCATGCACGGATAG-1	-2.43062	6.07164
003-039_T0_COL_LP_5p_N1__CGTTCTGTCGCCCTTA-1	12.0111	9.41011
003-039_T0_COL_LP_5p_N1__CCACCTACATAGACTC-1	1.77259	3.13802
003-039_T0_COL_LP_5p_N1__TAGTTGGTCAACGAAA-1	2.10398	2.90901
003-039_T0_COL_LP_5p_N1__CGAATGTCATTCTCAT-1	-2.60485	8.18767
003-039_T0_COL_LP_5p_N1__AGCTCTCAGTCTCGGC-1	-1.25486	7.02306
003-039_T0_COL_LP_5p_N1__GGGTCTGGTAACGTTC-1	11.1401	11.0514
003-039_T0_COL_LP_5p_N1__TGATTTCCATGACATC-1	0.306481	2.71895
003-039_T0_COL_LP_5p_N1__TCGAGGCGTAGGCTGA-1	-2.16523	7.82225
003-039_T0_COL_LP_5p_N1__CACATAGAGTCCATAC-1	1.11889	9.78141
003-039_T0_COL_LP_5p_N1__TAAGAGATCAGGCCCA-1	-1.60983	7.62887
003-039_T0_COL_LP_5p_N1__GTTCTCGCAGGGCATA-1	-4.58195	7.24998
003-039_T0_COL_LP_5p_N1__TACTCGCGTCACTGGC-1	1.37759	3.088
003-039_T0_COL_LP_5p_N1__CTGAAGTTCGGTCTAA-1	-1.86509	7.82359
003-039_T0_COL_LP_5p_N1__GCTCCTAAGGATGGTC-1	12.496	8.40931
003-039_T0_COL_LP_5p_N1__GGTGCGTGTGAGCGAT-1	0.827368	9.5463
003-039_T0_COL_LP_5p_N1__CCACCTACAGCTGTAT-1	-3.42437	7.60531
003-039_T0_COL_LP_5p_N1__GATCGTAGTCTGATTG-1	1.22352	3.23315
003-039_T0_COL_LP_5p_N1__TACGGGCGTTAAGGGC-1	10.1667	0.966311
003-039_T0_COL_LP_5p_N1__CCGGTAGCACGTCTCT-1	-1.89908	4.65557
003-039_T0_COL_LP_5p_N1__GTCTCGTCAGATGGCA-1	-1.65388	7.77339
003-039_T0_COL_LP_5p_N1__TAGAGCTCATCGGAAG-1	-2.14097	7.92803
003-039_T0_COL_LP_5p_N1__CTGATAGTCCCAACGG-1	-1.76473	7.9372
003-039_T0_COL_LP_5p_N1__CGACCTTAGTCGTTTG-1	11.9046	11.8332
003-039_T0_COL_LP_5p_N1__GACGTGCTCGCCAAAT-1	-1.40846	7.78033
003-039_T0_COL_LP_5p_N1__GGGATGATCATAGCAC-1	1.09572	10.8713
003-039_T0_COL_LP_5p_N1__AGCGTATCATCCGTGG-1	-2.14256	7.82016
003-039_T0_COL_LP_5p_N1__GACGGCTGTAAATGTG-1	10.3734	11.9427
003-039_T0_COL_LP_5p_N1__CAAGTTGGTTGGACCC-1	-2.1507	7.70103
003-039_T0_COL_LP_5p_N1__GAATAAGGTACAGACG-1	-1.97093	7.8392
003-039_T0_COL_LP_5p_N1__ACTTTCATCGGACAAG-1	-1.85601	7.96298
003-039_T0_COL_LP_5p_N1__TGCGGGTGTTTAAGCC-1	-2.04875	7.36446
003-039_T0_COL_LP_5p_N1__TTAACTCTCTGCGACG-1	-1.55579	5.15797
003-039_T0_COL_LP_5p_N1__CGTTAGATCTGGTGTA-1	1.58191	10.9165
003-039_T0_COL_LP_5p_N1__GTACTCCGTCGCATCG-1	-1.28842	7.71475
003-039_T0_COL_LP_5p_N1__GTTACAGCAGATCTGT-1	-3.79867	7.44764
003-039_T0_COL_LP_5p_N1__ATAGACCCATTTCACT-1	-1.40199	7.66123
003-039_T0_COL_LP_5p_N1__CTGCTGTGTTGTCGCG-1	-1.59485	7.8391
003-039_T0_COL_LP_5p_N1__GGAACTTGTCCGAGTC-1	0.626271	2.47424
003-039_T0_COL_LP_5p_N1__TCGGGACTCAATAAGG-1	2.13672	2.99679
003-039_T0_COL_LP_5p_N1__CGGACGTGTCTGCGGT-1	-1.35929	6.68066
003-039_T0_COL_LP_5p_N1__TGCCAAACACGAAATA-1	1.56362	9.58792
003-039_T0_COL_LP_5p_N1__CCACTACCAATCTACG-1	0.496432	2.67489
003-039_T0_COL_LP_5p_N1__GGGACCTCATGTTCCC-1	-2.1328	8.12387
003-039_T0_COL_LP_5p_N1__CTCGGGATCTCGAGTA-1	1.44493	3.00518
003-039_T0_COL_LP_5p_N1__ACATACGCATTCCTGC-1	-1.3492	6.85507
003-039_T0_COL_LP_5p_N1__AAGACCTGTTCAGACT-1	-1.69423	7.46058
003-039_T0_COL_LP_5p_N1__TGGGCGTCAGTCGTGC-1	-0.669258	7.86723
003-039_T0_COL_LP_5p_N1__CATCCACCATGCGCAC-1	-3.13667	8.09161
003-039_T0_COL_LP_5p_N1__TAGCCGGTCCATGAAC-1	-1.61402	7.46492
003-039_T0_COL_LP_5p_N1__GCGAGAAAGGATTCGG-1	0.627423	2.89613
003-039_T0_COL_LP_5p_N1__TGGGCGTAGTACGTAA-1	-2.1219	7.53972
003-039_T0_COL_LP_5p_N1__TGTGGTATCTGTCTCG-1	0.477043	3.60822
003-039_T0_COL_LP_5p_N1__CGGGTCATCAAAGTAG-1	-1.77296	7.60838
003-039_T0_COL_LP_5p_N1__GGATGTTTCATCGGAT-1	-1.49414	7.71642
003-039_T0_COL_LP_5p_N1__TACGGTAAGTTCGCGC-1	-3.23894	6.87913
003-039_T0_COL_LP_5p_N1__GGTGCGTTCACATACG-1	-1.04376	7.09977
003-039_T0_COL_LP_5p_N1__ACGCAGCCATGCCTTC-1	-4.07915	7.08569
003-039_T0_COL_LP_5p_N1__GGTGAAGTCCCTGACT-1	-1.3991	7.51084
003-039_T0_COL_LP_5p_N1__CCTAGCTCAGTCGTGC-1	-3.34663	7.0268
003-039_T0_COL_LP_5p_N1__ACACCGGCAGTTCATG-1	-1.94457	7.47684
003-039_T0_COL_LP_5p_N1__GTTCTCGCAGTATCTG-1	-2.68582	7.90483
003-039_T0_COL_LP_5p_N1__GATCTAGCACAGGTTT-1	-2.99626	7.90661
003-039_T0_COL_LP_5p_N1__GAATGAATCGCACTCT-1	1.64608	3.20092
003-039_T0_COL_LP_5p_N1__CTCGGAGGTGTGCCTG-1	1.74495	3.18827
003-039_T0_COL_LP_5p_N1__CACACTCGTGAGGGAG-1	9.92153	0.846268
003-039_T0_COL_LP_5p_N1__TCTCATACACACTGCG-1	1.41922	10.5956
003-039_T0_COL_LP_5p_N1__GACGGCTGTCCGACGT-1	-1.67461	7.77694
003-039_T0_COL_LP_5p_N1__ACTTGTTAGCTAGCCC-1	-1.4952	7.68394
003-039_T0_COL_LP_5p_N1__ATTCTACTCGACGGAA-1	-1.99959	7.60003
003-039_T0_COL_LP_5p_N1__ACAGCTAAGATCCCAT-1	-1.18054	7.39651
003-039_T0_COL_LP_5p_N1__CCAATCCCAATCCAAC-1	-2.30632	8.09613
003-039_T0_COL_LP_5p_N1__ACACCGGCACCGGAAA-1	7.01472	6.3258
003-039_T0_COL_LP_5p_N1__ACTGCTCAGAAACCAT-1	-1.03912	7.3902
003-039_T0_COL_LP_5p_N1__ATAACGCTCGTCCGTT-1	1.69269	2.62128
003-039_T0_COL_LP_5p_N1__CATGCCTTCACGACTA-1	2.11514	3.12264
003-039_T0_COL_LP_5p_N1__GGCAATTAGGTCGGAT-1	7.12976	6.04928
003-039_T0_COL_LP_5p_N1__GCAATCATCGGTCTAA-1	-1.85787	4.82332
003-039_T0_COL_LP_5p_N1__GACAGAGCAGATGGCA-1	-1.43462	7.39954
003-039_T0_COL_LP_5p_N1__TCGCGAGGTTTCCACC-1	7.40744	5.94026
003-039_T0_COL_LP_5p_N1__ACCTTTAAGCTAGTCT-1	-1.45843	7.46133
003-039_T0_COL_LP_5p_N1__TAAGCGTTCAATAAGG-1	1.59097	3.2275
003-039_T0_COL_LP_5p_N1__CACCAGGAGCCAGTAG-1	1.15382	3.00015
003-039_T0_COL_LP_5p_N1__GCTCCTAGTTTAGCTG-1	7.31947	6.65769
003-039_T0_COL_LP_5p_N1__CGATGGCCACCTCGTT-1	-1.57114	7.54352
003-039_T0_COL_LP_5p_N1__CCTAAAGTCAGCATGT-1	11.8405	10.0247
003-039_T0_COL_LP_5p_N1__TTCCCAGTCGGACAAG-1	-0.87781	6.54632
003-039_T0_COL_LP_5p_N1__TTGCCGTGTTCCACGG-1	-2.38957	8.06685
003-039_T0_COL_LP_5p_N1__TCGAGGCCACCAACCG-1	-1.62588	7.77981
003-039_T0_COL_LP_5p_N1__ATCTGCCGTGTTGAGG-1	3.11118	3.30037
003-039_T0_COL_LP_5p_N1__AATCCAGAGATATGGT-1	11.814	11.6653
003-039_T0_COL_LP_5p_N1__GTTCGGGTCTTGAGGT-1	-2.16344	7.87008
003-039_T0_COL_LP_5p_N1__TTCGAAGGTAAGTGGC-1	1.21047	5.08656
003-039_T0_COL_LP_5p_N1__CACCAGGTCCCTAACC-1	11.9375	9.99873
003-039_T0_COL_LP_5p_N1__TTCGGTCCATGGGAAC-1	-2.00786	5.70944
003-039_T0_COL_LP_5p_N1__CTACCCATCAGCAACT-1	-1.49811	7.57164
003-039_T0_COL_LP_5p_N1__GCTGCAGTCCCAAGAT-1	-1.37291	7.78111
003-039_T0_COL_LP_5p_N1__CCATTCGAGGTGCAAC-1	-3.78391	7.08958
003-039_T0_COL_LP_5p_N1__GCGCAGTAGAACTCGG-1	-1.38744	7.70662
003-039_T0_COL_LP_5p_N1__TGACTAGCAGATAATG-1	1.50357	3.32719
003-039_T0_COL_LP_5p_N1__TACCTATTCCGTTGCT-1	-2.31123	8.0054
003-039_T0_COL_LP_5p_N1__GACCAATCATGCAATC-1	9.9941	0.678306
003-039_T0_COL_LP_5p_N1__GCATGATAGTGCCATT-1	-1.63779	5.08168
003-039_T0_COL_LP_5p_N1__GATTCAGAGACAGACC-1	-2.04702	8.01609
003-039_T0_COL_LP_5p_N1__AAGGCAGCAGATCGGA-1	-0.740267	6.91757
003-039_T0_COL_LP_5p_N1__ACTGAGTAGACATAAC-1	2.04517	4.04742
003-039_T0_COL_LP_5p_N1__CCTAAAGGTGTTCTTT-1	1.5541	9.83175
003-039_T0_COL_LP_5p_N1__AGATTGCTCACCCGAG-1	1.45842	10.7782
003-039_T0_COL_LP_5p_N1__CTCGAGGAGATGGCGT-1	-1.54585	7.63285
003-039_T0_COL_LP_5p_N1__CTACGTCAGTATTGGA-1	-1.66301	7.70298
003-039_T0_COL_LP_5p_N1__CGAACATGTGGACGAT-1	-1.46844	7.58068
003-039_T0_COL_LP_5p_N1__TCAGGATTCTCTAGGA-1	1.49585	3.86608
003-039_T0_COL_LP_5p_N1__GAAATGATCGTCACGG-1	-1.64989	5.0775
003-039_T0_COL_LP_5p_N1__GCCAAATGTCCGTGAC-1	-2.18113	7.88007
003-039_T0_COL_LP_5p_N1__CGAATGTCACACATGT-1	1.33354	10.2636
003-039_T0_COL_LP_5p_N1__GGTGCGTGTTAGATGA-1	-1.44197	7.41855
003-039_T0_COL_LP_5p_N1__GCTGCTTAGTGCCAGA-1	-2.77847	7.70609
003-039_T0_COL_LP_5p_N1__AAAGATGAGATGAGAG-1	10.3837	8.84578
003-039_T0_COL_LP_5p_N1__CTTCTCTGTACGACCC-1	1.1841	9.68091
003-039_T0_COL_LP_5p_N1__TAAACCGTCTCTGAGA-1	6.44137	7.10526
003-039_T0_COL_LP_5p_N1__GAAGCAGCATTCCTGC-1	-2.38613	6.02975
003-039_T0_COL_LP_5p_N1__CTGCCTATCTGGTGTA-1	0.36285	2.57241
003-039_T0_COL_LP_5p_N1__TTTGTCAGTCTAGAGG-1	1.57434	10.2472
003-039_T0_COL_LP_5p_N1__AGTTGGTTCTTTAGGG-1	-1.89702	4.71066
003-039_T0_COL_LP_5p_N1__TTGGCAACATGTCCTC-1	-1.21431	7.53013
003-039_T0_COL_LP_5p_N1__ACTGTCCAGTTCCACA-1	2.12024	3.63649
003-039_T0_COL_LP_5p_N1__CATATGGAGGACACCA-1	-1.08827	7.28551
003-039_T0_COL_LP_5p_N1__CGCTATCAGGCCATAG-1	1.33936	9.92622
003-039_T0_COL_LP_5p_N1__GTCACAAAGGCCCTTG-1	1.50486	10.9394
003-039_T0_COL_LP_5p_N1__GGCGACTTCGCGGATC-1	-2.34754	7.79541
003-039_T0_COL_LP_5p_N1__GTGGGTCTCCTCGCAT-1	2.08556	3.24062
003-039_T0_COL_LP_5p_N1__AAACCTGTCTAGCACA-1	11.7195	8.28459
003-039_T0_COL_LP_5p_N1__CGCTTCACATCGGACC-1	11.5059	10.8492
003-039_T0_COL_LP_5p_N1__ATTGGTGCACATCCAA-1	2.76346	3.26264
003-039_T0_COL_LP_5p_N1__GGACAGAAGATATGGT-1	11.6897	11.1644
003-039_T0_COL_LP_5p_N1__GGAGCAAGTGTAACGG-1	-4.64822	7.07412
003-039_T0_COL_LP_5p_N1__TTCGGTCAGTGAAGAG-1	1.28942	10.3479
003-039_T0_COL_LP_5p_N1__GCTGCGATCTGCAGTA-1	0.745451	2.63067
003-039_T0_COL_LP_5p_N1__TGGCTGGCAAAGCGGT-1	1.62759	3.17043
003-039_T0_COL_LP_5p_N1__TGCGTGGTCTGTCAAG-1	1.55941	1.58751
003-039_T0_COL_LP_5p_N1__ATCCGAAGTAAATACG-1	-0.876412	6.87488
003-039_T0_COL_LP_5p_N1__AGTCTTTCATCCTTGC-1	-1.79112	7.65428
003-039_T0_COL_LP_5p_N1__TCACAAGTCCTCTAGC-1	1.18366	10.0336
003-039_T0_COL_LP_5p_N1__GAACATCAGATCCTGT-1	-1.79491	7.68716
003-039_T0_COL_LP_5p_N1__GTTCATTGTTGTGGAG-1	9.99486	1.66627
003-039_T0_COL_LP_5p_N1__GATGCTACAATCCAAC-1	-1.67415	8.27931
003-039_T0_COL_LP_5p_N1__CATCAAGCACGGCGTT-1	-3.4549	6.96976
003-039_T0_COL_LP_5p_N1__TACGGTATCTGCCCTA-1	11.9656	11.1376
003-039_T0_COL_LP_5p_N1__GCTCTGTAGGCTACGA-1	1.76417	3.30196
003-039_T0_COL_LP_5p_N1__GTTACAGTCATGGTCA-1	1.57163	2.49835
003-039_T0_COL_LP_5p_N1__GGCCGATGTGACAAAT-1	11.0089	9.54293
003-039_T0_COL_LP_5p_N1__GTGCGGTGTCTCCACT-1	1.12481	7.95296
003-039_T0_COL_LP_5p_N1__TTGTAGGAGTGGGCTA-1	-2.95205	6.98026
003-039_T0_COL_LP_5p_N1__CTCGAAAAGCTCCCAG-1	0.333497	2.65418
003-039_T0_COL_LP_5p_N1__TCAGGATCACGAAACG-1	7.23881	6.26771
003-039_T0_COL_LP_5p_N1__AAGGTTCTCCGGGTGT-1	-1.389	7.68828
003-039_T0_COL_LP_5p_N1__CTTACCGCATGCCTAA-1	1.71145	3.28078
003-039_T0_COL_LP_5p_N1__ACTTACTAGATCGGGT-1	6.45551	7.26738
003-039_T0_COL_LP_5p_N1__AGCGGTCGTCTTGTCC-1	-1.4254	7.38099
003-039_T0_COL_LP_5p_N1__TCGCGTTTCTCTTATG-1	12.0593	10.0477
003-039_T0_COL_LP_5p_N1__TTGGAACCAAGCTGTT-1	-1.3831	7.78121
003-039_T0_COL_LP_5p_N1__GGCAATTGTCATACTG-1	1.36669	10.6378
003-039_T0_COL_LP_5p_N1__TCGTACCCAGACAAGC-1	-2.65831	7.43635
003-039_T0_COL_LP_5p_N1__GTGGGTCGTAAATGTG-1	-3.49681	6.19494
003-039_T0_COL_LP_5p_N1__CAAGGCCCACCGAAAG-1	3.07629	3.3954
003-039_T0_COL_LP_5p_N1__GTACGTAAGTGGGTTG-1	-1.18875	7.33976
003-039_T0_COL_LP_5p_N1__ATTATCCAGGCAAAGA-1	-2.05999	7.31146
003-039_T0_COL_LP_5p_N1__CATCGGGCAAGCCTAT-1	-1.42728	7.89689
003-039_T0_COL_LP_5p_N1__CTACACCAGGCTAGCA-1	1.53319	1.06845
003-039_T0_COL_LP_5p_N1__GGGTCTGTCGTTGCCT-1	-1.61911	7.81511
003-039_T0_COL_LP_5p_N1__CGTGTCTGTATTCGTG-1	1.34865	10.4936
003-039_T0_COL_LP_5p_N1__CGGCTAGCAATCTGCA-1	1.39242	10.5775
003-039_T0_COL_LP_5p_N1__GGACATTTCATGTGGT-1	-2.53325	8.49851
003-039_T0_COL_LP_5p_N1__CGCTGGATCATGTCCC-1	-1.36377	7.24683
003-039_T0_COL_LP_5p_N1__CGCCAAGGTACAGTGG-1	1.47305	3.27447
003-039_T0_COL_LP_5p_N1__AAACGGGCAGCTCCGA-1	-2.89683	7.7425
003-039_T0_COL_LP_5p_N1__TGGTTCCAGCTTTGGT-1	9.93455	1.35814
003-039_T0_COL_LP_5p_N1__GGGCATCGTCTTCGTC-1	-1.5583	7.46817
003-039_T0_COL_LP_5p_N1__TGCTACCTCTGCTGTC-1	-1.74421	7.53443
003-039_T0_COL_LP_5p_N1__TGCACCTTCGGCGCAT-1	-1.84954	7.76531
003-039_T0_COL_LP_5p_N1__ACTGAGTTCAACGGCC-1	-2.04543	7.78817
003-039_T0_COL_LP_5p_N1__CGTGAGCTCGAATCCA-1	-1.68178	7.55531
003-039_T0_COL_LP_5p_N1__TCCCGATCAATCTACG-1	7.16667	7.41215
003-039_T0_COL_LP_5p_N1__TACCTTATCCTAGGGC-1	-2.02465	7.88648
003-039_T0_COL_LP_5p_N1__CTCTGGTGTTGTCGCG-1	0.378953	2.94298
003-039_T0_COL_LP_5p_N1__TCGCGAGTCGTGGGAA-1	-0.605412	7.20156
003-039_T0_COL_LP_5p_N1__GGCAATTTCATCGCTC-1	1.81921	3.92354
003-039_T0_COL_LP_5p_N1__ACTATCTAGGATCGCA-1	1.3408	11.0369
003-039_T0_COL_LP_5p_N1__ACTTGTTGTGCAGTAG-1	12.0927	10.0565
003-039_T0_COL_LP_5p_N1__TAAGAGACATCATCCC-1	-1.6476	8.0328
003-039_T0_COL_LP_5p_N1__GTCAAGTCATACGCTA-1	-1.68787	7.62031
003-039_T0_COL_LP_5p_N1__ACCCACTGTAGCTTGT-1	-2.13335	7.90744
003-039_T0_COL_LP_5p_N1__AACTCTTGTATGCTTG-1	1.71979	3.24734
003-039_T0_COL_LP_5p_N1__GCGCAACAGACAATAC-1	-1.16967	7.33564
003-039_T0_COL_LP_5p_N1__GCTGGGTGTTAAGGGC-1	0.856915	9.70751
003-039_T0_COL_LP_5p_N1__CCCTCCTAGCTAACTC-1	-2.05593	7.69832
003-039_T0_COL_LP_5p_N1__TGGACGCAGGTTACCT-1	-2.00846	7.27363
003-039_T0_COL_LP_5p_N1__GACGTTATCAACGGGA-1	1.14217	11.1735
003-039_T0_COL_LP_5p_N1__TGATTTCGTGTGAAAT-1	11.9346	9.99222
003-039_T0_COL_LP_5p_N1__GAGGTGAGTACCGCTG-1	1.4632	2.94118
003-039_T0_COL_LP_5p_N1__GTAACGTTCTTTACAC-1	1.68577	2.68753
003-039_T0_COL_LP_5p_N1__TAGAGCTTCGGAAACG-1	1.70466	2.93244
003-039_T0_COL_LP_5p_N1__GAAGCAGCAAGCCCAC-1	-1.79228	5.07132
003-039_T0_COL_LP_5p_N1__TCCCGATAGACTACAA-1	-2.21933	7.85636
003-039_T0_COL_LP_5p_N1__CTTAACTGTAGCAAAT-1	10.0882	8.80454
003-039_T0_COL_LP_5p_N1__CGTCAGGAGAAGGCCT-1	1.02069	9.41398
003-039_T0_COL_LP_5p_N1__TAGCCGGTCTATCCCG-1	7.20576	6.02817
003-039_T0_COL_LP_5p_N1__TCAGATGGTAAATGTG-1	1.85006	5.54262
003-039_T0_COL_LP_5p_N1__GTACGTACAAGAGTCG-1	-1.16054	7.86318
003-039_T0_COL_LP_5p_N1__ATGCGATTCGCTAGCG-1	12.3311	8.37409
003-039_T0_COL_LP_5p_N1__TGACTTTGTCCCTACT-1	1.42903	10.5225
003-039_T0_COL_LP_5p_N1__TATGCCCCAGACAGGT-1	1.66773	10.1732
003-039_T0_COL_LP_5p_N1__CAGATCATCCAAACTG-1	0.37074	2.67355
003-039_T0_COL_LP_5p_N1__CGGAGCTCACTGTGTA-1	-2.31309	7.3927
003-039_T0_COL_LP_5p_N1__TGGGAAGAGTGTACCT-1	-1.32686	7.57658
003-039_T0_COL_LP_5p_N1__CCTCAGTAGTCCAGGA-1	1.72865	3.00767
003-039_T0_COL_LP_5p_N1__CTCGAGGTCGTGGTCG-1	-1.86215	5.51282
003-039_T0_COL_LP_5p_N1__CCACCTAGTCTCTCTG-1	1.64613	3.06102
003-039_T0_COL_LP_5p_N1__ATCATGGTCAGGTAAA-1	-1.07005	6.6861
003-039_T0_COL_LP_5p_N1__CCGTACTTCGAGAACG-1	-1.51992	7.33859
003-039_T0_COL_LP_5p_N1__GTCTCGTCACCAGCAC-1	10.1592	0.980798
003-039_T0_COL_LP_5p_N1__TGGTTCCCAGTCAGCC-1	1.27409	11.0929
003-039_T0_COL_LP_5p_N1__ACTGAACTCACAATGC-1	-1.33427	8.01289
003-039_T0_COL_LP_5p_N1__CATCAAGGTGTTGAGG-1	11.7426	11.3712
003-039_T0_COL_LP_5p_N1__AAGACCTAGGTAGCCA-1	-2.6581	7.61642
003-039_T0_COL_LP_5p_N1__GCTTCCAAGTTGAGAT-1	-1.97044	5.81602
003-039_T0_COL_LP_5p_N1__ATGTGTGAGACTAAGT-1	11.1553	10.0481
003-039_T0_COL_LP_5p_N1__GATCGATAGCCTATGT-1	-0.952126	7.30401
003-039_T0_COL_LP_5p_N1__CCGGTAGAGGTTCCTA-1	1.17521	9.98339
003-039_T0_COL_LP_5p_N1__GGCTGGTCAGCCACCA-1	5.98866	6.73292
003-039_T0_COL_LP_5p_N1__GTAACGTTCGCCATAA-1	1.63454	3.30368
003-039_T0_COL_LP_5p_N1__GTAACGTGTCATATGC-1	0.963278	1.81724
003-039_T0_COL_LP_5p_N1__TGGTTAGGTAGTACCT-1	-1.75098	8.37878
003-039_T0_COL_LP_5p_N1__ATGAGGGTCTGGTATG-1	1.16229	9.98697
003-039_T0_COL_LP_5p_N1__GTTACAGAGCAGATCG-1	-1.96425	8.00541
003-039_T0_COL_LP_5p_N1__CAGAATCTCTGTCTCG-1	11.9105	7.99859
003-039_T0_COL_LP_5p_N1__TCAGATGAGGATCGCA-1	-1.34067	8.06447
003-039_T0_COL_LP_5p_N1__CGCGGTAAGATATACG-1	-1.85865	5.4882
003-039_T0_COL_LP_5p_N1__AATCCAGCATCAGTCA-1	-1.62381	7.40341
003-039_T0_COL_LP_5p_N1__TGAGGGATCTGCTGTC-1	1.38228	10.454
003-039_T0_COL_LP_5p_N1__TGCGTGGGTCTAGAGG-1	-1.51069	7.51688
003-039_T0_COL_LP_5p_N1__ACCCACTCACGAAAGC-1	-1.49243	7.07663
003-039_T0_COL_LP_5p_N1__TTTGCGCTCAAAGTAG-1	0.338253	2.68738
003-039_T0_COL_LP_5p_N1__CGAACATCAATGGACG-1	9.86195	0.977254
003-039_T0_COL_LP_5p_N1__CACCTTGCAGTGACAG-1	-1.28785	7.33954
003-039_T0_COL_LP_5p_N1__TTTGTCATCTGCCCTA-1	-2.60177	7.63548
003-039_T0_COL_LP_5p_N1__CCGGTAGTCACCACCT-1	11.0559	9.77919
003-039_T0_COL_LP_5p_N1__CTAGTGACACCTTGTC-1	-1.69777	7.65086
003-039_T0_COL_LP_5p_N1__ACTTGTTCAGTTCCCT-1	-2.52804	8.22951
003-039_T0_COL_LP_5p_N1__CATGGCGTCTATCCTA-1	1.30738	9.70175
003-039_T0_COL_LP_5p_N1__CGACTTCCAGTCCTTC-1	1.23418	10.824
003-039_T0_COL_LP_5p_N1__AGTGGGAAGTGTGAAT-1	1.56158	3.17619
003-039_T0_COL_LP_5p_N1__GGAATAAGTCGCGAAA-1	-1.84394	7.96171
003-039_T0_COL_LP_5p_N1__GACCAATCACACATGT-1	1.80266	2.97578
003-039_T0_COL_LP_5p_N1__CTCTAATGTTAAAGAC-1	-2.94354	6.7618
003-039_T0_COL_LP_5p_N1__ACATACGAGAGGTTGC-1	-2.35007	7.9172
003-039_T0_COL_LP_5p_N1__GGACATTTCTCTGTCG-1	1.19549	10.0063
003-039_T0_COL_LP_5p_N1__GATCTAGTCGCAAGCC-1	1.29373	3.17683
003-039_T0_COL_LP_5p_N1__TCTTTCCCAAGCGATG-1	-1.8401	7.544
003-039_T0_COL_LP_5p_N1__ACGGCCACACAGGAGT-1	-2.45803	6.63165
003-039_T0_COL_LP_5p_N1__CTTCTCTAGTTACCCA-1	-4.50265	7.17067
003-039_T0_COL_LP_5p_N1__TCAACGAGTACCAGTT-1	-1.73763	7.77428
003-039_T0_COL_LP_5p_N1__CATTCGCTCGAGGTAG-1	0.24278	2.66484
003-039_T0_COL_LP_5p_N1__TACCTTAAGCGATATA-1	1.90463	3.09433
003-039_T0_COL_LP_5p_N1__TTCTCCTGTCAGAGGT-1	-2.10349	6.01375
003-039_T0_COL_LP_5p_N1__GCCTCTAAGCAATCTC-1	7.17715	7.41552
003-039_T0_COL_LP_5p_N1__AAATGCCAGCGTGAGT-1	-2.00345	7.0606
003-039_T0_COL_LP_5p_N1__ATAAGAGAGACAGACC-1	1.54743	3.14926
003-039_T0_COL_LP_5p_N1__CAACCTCAGTAGGCCA-1	7.19339	6.32842
003-039_T0_COL_LP_5p_N1__ATTCTACTCGGATGTT-1	1.32149	8.88571
003-039_T0_COL_LP_5p_N1__TGGCTGGCATGACATC-1	1.09445	8.83847
003-039_T0_COL_LP_5p_N1__AGTGTCATCCTAAGTG-1	1.70593	3.25269
003-039_T0_COL_LP_5p_N1__GTCGTAATCCCTCAGT-1	2.89084	3.17893
003-039_T0_COL_LP_5p_N1__ATTCTACAGTCATGCT-1	2.93831	3.27097
003-039_T0_COL_LP_5p_N1__AAACCTGGTGACCAAG-1	11.8092	11.9439
003-039_T0_COL_LP_5p_N1__CCTTTCTGTCTAGTCA-1	1.3961	10.7747
003-039_T0_COL_LP_5p_N1__ATAACGCTCCTTGACC-1	-2.52155	8.28297
003-039_T0_COL_LP_5p_N1__ACCCACTTCCCAAGTA-1	-1.19786	6.45644
003-039_T0_COL_LP_5p_N1__GTGAAGGTCGCTGATA-1	7.05042	6.14123
003-039_T0_COL_LP_5p_N1__GGTATTGTCACAAACC-1	2.43016	2.92732
003-039_T0_COL_LP_5p_N1__CGTGAGCGTGTTGAGG-1	2.29462	3.85632
003-039_T0_COL_LP_5p_N1__AACGTTGAGTACACCT-1	-1.94929	4.69318
003-039_T0_COL_LP_5p_N1__GTTCATTAGTAAGTAC-1	1.51573	10.65
003-039_T0_COL_LP_5p_N1__ACGTCAAAGATATGGT-1	-2.76951	8.25551
003-039_T0_COL_LP_5p_N1__ACACCAAAGTAGCCGA-1	-2.22652	8.60097
003-039_T0_COL_LP_5p_N1__TACCTATCACCTCGTT-1	-1.96666	8.1123
003-039_T0_COL_LP_5p_N1__GCTTGAACACTTAACG-1	-2.63272	7.75207
003-039_T0_COL_LP_5p_N1__TGACTAGTCACTATTC-1	-1.64705	7.56037
003-039_T0_COL_LP_5p_N1__CACCAGGTCATTCACT-1	1.62275	2.73994
003-039_T0_COL_LP_5p_N1__ATCATGGGTGTTGAGG-1	2.43785	1.53979
003-039_T0_COL_LP_5p_N1__ACTATCTGTCACTTCC-1	1.08025	9.74966
003-039_T0_COL_LP_5p_N1__CTAGAGTGTGTGCGTC-1	-1.73049	7.34907
003-039_T0_COL_LP_5p_N1__TAGGCATAGCCGTCGT-1	11.9499	10.0535
003-039_T0_COL_LP_5p_N1__CTCGAAAGTAGAGGAA-1	-1.50899	7.87492
003-039_T0_COL_LP_5p_N1__CTCGTCATCCAAGTAC-1	-2.94118	7.5347
003-039_T0_COL_LP_5p_N1__CGGACTGCAGCCTATA-1	-1.2022	7.83255
003-039_T0_COL_LP_5p_N1__ACTGCTCCACCAGGTC-1	1.21818	10.0309
003-039_T0_COL_LP_5p_N1__TACACGAGTGACGCCT-1	0.619943	2.72978
003-039_T0_COL_LP_5p_N1__GTAGTCACAACAACCT-1	-3.57795	6.40912
003-039_T0_COL_LP_5p_N1__TCTTTCCAGCCAACAG-1	1.62839	10.3971
003-039_T0_COL_LP_5p_N1__GCAGCCATCGGACAAG-1	-2.48904	7.67682
003-039_T0_COL_LP_5p_N1__TGTGGTATCTCAAACG-1	-0.606733	6.78327
003-039_T0_COL_LP_5p_N1__TAGTTGGCAGGGTACA-1	-1.92886	7.7108
003-039_T0_COL_LP_5p_N1__GCGCAGTCACACTGCG-1	-1.60734	7.62169
003-039_T0_COL_LP_5p_N1__CTGTTTAAGATATGCA-1	-2.38934	8.20835
003-039_T0_COL_LP_5p_N1__GCTTGAAAGTGGTCCC-1	-1.66156	7.68323
003-039_T0_COL_LP_5p_N1__GCATACAAGCACCGCT-1	-2.34408	7.77911
003-039_T0_COL_LP_5p_N1__CTTCTCTCAGGCGATA-1	1.70677	3.38996
003-039_T0_COL_LP_5p_N1__TGAAAGAAGAATGTGT-1	-1.5209	5.73384
003-039_T0_COL_LP_5p_N1__TGGGAAGGTCAAACTC-1	1.41135	10.4289
003-039_T0_COL_LP_5p_N1__CAAGTTGCAGGCAGTA-1	0.636702	2.66277
003-039_T0_COL_LP_5p_N1__TGACTTTTCTAACTTC-1	1.52009	9.91839
003-039_T0_COL_LP_5p_N1__CCTCAGTTCTTTCCTC-1	-1.08777	7.06766
003-039_T0_COL_LP_5p_N1__GATCTAGAGTGGCACA-1	1.41309	2.86777
003-039_T0_COL_LP_5p_N1__GATGCTAGTACAGTGG-1	1.91051	10.1611
003-039_T0_COL_LP_5p_N1__ACGATACCATGATCCA-1	-1.96727	8.20133
003-039_T0_COL_LP_5p_N1__TGAGCATAGAAACCGC-1	-1.82045	7.88896
003-039_T0_COL_LP_5p_N1__ACGTCAAGTTAAAGAC-1	9.90206	0.897329
003-039_T0_COL_LP_5p_N1__TGTGGTATCAGGCAAG-1	-2.36183	8.52359
003-039_T0_COL_LP_5p_N1__CGACTTCTCCGCAGTG-1	1.15729	9.71198
003-039_T0_COL_LP_5p_N1__TCACGAAAGCACCGTC-1	12.4702	8.6577
003-039_T0_COL_LP_5p_N1__CGCCAAGCAGCGTCCA-1	-1.5922	5.16096
003-039_T0_COL_LP_5p_N1__CTGGTCTTCGTTTATC-1	1.40712	9.72399
003-039_T0_COL_LP_5p_N1__CACAGTACACATTTCT-1	2.59706	3.16399
003-039_T0_COL_LP_5p_N1__GTCCTCACATGTCGAT-1	-1.49076	7.37518
003-039_T0_COL_LP_5p_N1__AATCGGTAGTCATGCT-1	6.79616	15.3671
003-039_T0_COL_LP_5p_N1__GTCGGGTTCTAGAGTC-1	1.55151	9.87842
003-039_T0_COL_LP_5p_N1__AATCGGTAGAATAGGG-1	1.71728	10.2124
003-039_T0_COL_LP_5p_N1__TTCTCCTAGCCACGTC-1	2.02805	2.85361
003-039_T0_COL_LP_5p_N1__ACGGAGATCGTTTATC-1	-1.61648	7.10796
003-039_T0_COL_LP_5p_N1__CTCAGAAGTTCACGGC-1	-1.59458	7.30302
003-039_T0_COL_LP_5p_N1__CCTAAAGCATGCCACG-1	-3.06434	5.99311
003-039_T0_COL_LP_5p_N1__ATTGGTGGTACAGACG-1	2.38902	2.44449
003-039_T0_COL_LP_5p_N1__ACTGCTCGTGCACTTA-1	11.0763	9.34039
003-039_T0_COL_LP_5p_N1__TTGCCGTGTCTCAACA-1	-1.53113	7.86593
003-039_T0_COL_LP_5p_N1__CGTAGGCCAGCCAGAA-1	1.40719	9.95626
003-039_T0_COL_LP_5p_N1__TCGTACCTCATAGCAC-1	-3.32751	7.62923
003-039_T0_COL_LP_5p_N1__CATCAAGTCTAACGGT-1	1.52599	10.6506
003-039_T0_COL_LP_5p_N1__GAAACTCTCGCTTAGA-1	1.50587	10.6876
003-039_T0_COL_LP_5p_N1__AACTCAGGTGTTGAGG-1	1.98426	1.14835
003-039_T0_COL_LP_5p_N1__CCTACACGTGGTTTCA-1	-0.540153	7.21399
003-039_T0_COL_LP_5p_N1__TTTGCGCTCGTCTGCT-1	-1.52735	7.39255
003-039_T0_COL_LP_5p_N1__ACGCAGCAGTGGGCTA-1	1.60356	10.3398
003-039_T0_COL_LP_5p_N1__AAACGGGTCCGATATG-1	-1.54636	7.54083
003-039_T0_COL_LP_5p_N1__GTCACGGGTCGCTTTC-1	-1.44779	7.66541
003-039_T0_COL_LP_5p_N1__TTCGGTCAGTGTACTC-1	-1.352	7.65557
003-039_T0_COL_LP_5p_N1__CGGACGTGTCGGATCC-1	-1.49043	7.74166
003-039_T0_COL_LP_5p_N1__CTACCCATCCGTACAA-1	-2.09695	7.80828
003-039_T0_COL_LP_5p_N1__TTGTAGGAGGATGCGT-1	-1.24731	8.32049
003-039_T0_COL_LP_5p_N1__CCTACACCAGACACTT-1	11.9817	11.7176
003-039_T0_COL_LP_5p_N1__GGTGCGTCACGTCTCT-1	-2.4816	5.78087
003-039_T0_COL_LP_5p_N1__TTTCCTCGTAGAGCTG-1	1.44335	10.1892
003-039_T0_COL_LP_5p_N1__ACTTTCACAATGTAAG-1	1.89278	2.8896
003-039_T0_COL_LP_5p_N1__ATCTGCCGTAAGAGAG-1	1.80169	1.99252
003-039_T0_COL_LP_5p_N1__AAACCTGAGAGCCTAG-1	-1.92175	5.31942
003-039_T0_COL_LP_5p_N1__CTGAAACGTTATTCTC-1	-0.901845	7.79328
003-039_T0_COL_LP_5p_N1__CTTCTCTCACCTGGTG-1	2.7268	3.37334
003-039_T0_COL_LP_5p_N1__TACAGTGCACGGTAAG-1	-0.979647	7.60944
003-039_T0_COL_LP_5p_N1__ATGCGATCACGGTTTA-1	9.62148	9.02642
003-039_T0_COL_LP_5p_N1__TCATTTGCATGCCTTC-1	2.10488	3.85592
003-039_T0_COL_LP_5p_N1__GTATCTTCAGCTGCTG-1	1.63517	3.14367
003-039_T0_COL_LP_5p_N1__ACACCGGCAATTGCTG-1	1.63854	10.4939
003-039_T0_COL_LP_5p_N1__CGGACTGCAAGGCTCC-1	2.66657	3.03153
003-039_T0_COL_LP_5p_N1__CGTTAGATCTCCAACC-1	-2.11709	7.8343
003-039_T0_COL_LP_5p_N1__TGTGGTAAGACAGGCT-1	1.6411	9.65578
003-039_T0_COL_LP_5p_N1__ACCAGTACAGGTCGTC-1	-1.27571	7.57172
003-039_T0_COL_LP_5p_N1__CTGCCTAAGTGTACTC-1	1.29807	10.5307
003-039_T0_COL_LP_5p_N1__GGGAGATAGGCTAGCA-1	1.50169	9.96334
003-039_T0_COL_LP_5p_N1__GATCAGTCAGTCTTCC-1	1.03914	9.83975
003-039_T0_COL_LP_5p_N1__AGCTCCTAGGAATGGA-1	1.85253	1.79505
003-039_T0_COL_LP_5p_N1__CGTAGCGCACTAAGTC-1	-1.33077	7.95478
003-039_T0_COL_LP_5p_N1__CTACGTCGTGATGTGG-1	-1.13372	6.84867
003-039_T0_COL_LP_5p_N1__CAAGATCTCGTCGTTC-1	2.01987	10.8631
003-039_T0_COL_LP_5p_N1__CATTCGCTCTTGAGGT-1	1.83028	10.5907
003-039_T0_COL_LP_5p_N1__AGCGTATCACCTCGGA-1	1.84242	3.04936
003-039_T0_COL_LP_5p_N1__AAGTCTGTCGAATGCT-1	1.12075	9.81959
003-039_T0_COL_LP_5p_N1__TCTCTAACAACGATCT-1	2.22044	2.79877
003-039_T0_COL_LP_5p_N1__AGGCCGTGTCTGGAGA-1	-1.42664	5.54514
003-039_T0_COL_LP_5p_N1__ACACTGATCCTCCTAG-1	0.971484	10.1571
003-039_T0_COL_LP_5p_N1__GCTGGGTGTGAAAGAG-1	3.02865	2.05992
003-039_T0_COL_LP_5p_N1__CTTTGCGCATCGGGTC-1	12.2316	9.87609
003-039_T0_COL_LP_5p_N1__TCTTCGGAGCACCGTC-1	11.8236	11.5892
003-039_T0_COL_LP_5p_N1__GCGACCACAGACGCTC-1	1.71963	3.24554
003-039_T0_COL_LP_5p_N1__AGGGATGGTTAAGAAC-1	1.97846	3.10932
003-039_T0_COL_LP_5p_N1__ACTTACTAGATATGGT-1	-2.14765	8.24762
003-039_T0_COL_LP_5p_N1__AAGGCAGGTAGGACAC-1	-1.017	5.55252
003-039_T0_COL_LP_5p_N1__ATCTACTTCATACGGT-1	-1.52373	8.55666
003-039_T0_COL_LP_5p_N1__TATTACCTCACCCTCA-1	1.45744	3.19125
003-039_T0_COL_LP_5p_N1__CGGGTCATCGTAGGTT-1	1.1859	10.6552
003-039_T0_COL_LP_5p_N1__TGGGAAGGTCCCTACT-1	1.65439	10.1207
003-039_T0_COL_LP_5p_N1__TGCGGGTTCCACGTGG-1	1.36774	10.4045
003-039_T0_COL_LP_5p_N1__TTCGGTCGTGATGATA-1	-3.47862	8.1471
003-039_T0_COL_LP_5p_N1__AGCAGCCCAACTTGAC-1	-2.68246	7.43554
003-039_T0_COL_LP_5p_N1__TTAACTCTCTCAAACG-1	-1.98309	7.65423
003-039_T0_COL_LP_5p_N1__GCGAGAATCAGCTTAG-1	11.9396	10.0115
003-039_T0_COL_LP_5p_N1__GCATGATCAAATACAG-1	1.31477	10.1311
003-039_T0_COL_LP_5p_N1__TGGGCGTGTTCCCTTG-1	1.60291	3.24109
003-039_T0_COL_LP_5p_N1__GATGCTAGTCAAACTC-1	1.36347	10.8849
003-039_T0_COL_LP_5p_N1__ACTGTCCTCACGAAGG-1	2.71561	3.57784
003-039_T0_COL_LP_5p_N1__ATCTACTGTTTGTTGG-1	2.61941	3.07199
003-039_T0_COL_LP_5p_N1__GCCTCTACAACACCCG-1	1.92671	3.06254
003-039_T0_COL_LP_5p_N1__AGGGATGGTTCATGGT-1	1.60998	3.28395
003-039_T0_COL_LP_5p_N1__CCGGTAGCAGCTGCTG-1	11.2321	10.0608
003-039_T0_COL_LP_5p_N1__GTCAAGTAGACAAGCC-1	11.3131	10.0113
003-039_T0_COL_LP_5p_N1__GTTCGGGGTGTTAAGA-1	2.06572	3.2654
003-039_T0_COL_LP_5p_N1__ATAACGCCAGGCGATA-1	-1.78787	7.72342
003-039_T0_COL_LP_5p_N1__GCTGCGAAGACGCAAC-1	-1.29573	7.90246
003-039_T0_COL_LP_5p_N1__ACTGAACCAGAAGCAC-1	-1.41646	7.47023
003-039_T0_COL_LP_5p_N1__ACGAGCCGTGATGTGG-1	-2.1258	7.21593
003-039_T0_COL_LP_5p_N1__CTAACTTTCAGAGACG-1	10.6567	11.8751
003-039_T0_COL_LP_5p_N1__CCAATCCGTGGCTCCA-1	11.5366	10.1723
003-039_T0_COL_LP_5p_N1__TCAACGACATGCGCAC-1	-3.11299	6.94087
003-039_T0_COL_LP_5p_N1__GTCGGGTCATTGGCGC-1	1.66097	10.4419
003-039_T0_COL_LP_5p_N1__CTCCTAGCAGGCTGAA-1	10.3184	8.80955
003-039_T0_COL_LP_5p_N1__CTCCTAGCATCATCCC-1	1.60197	3.06254
003-039_T0_COL_LP_5p_N1__GATCGCGAGCGATATA-1	-2.87815	6.80175
003-039_T0_COL_LP_5p_N1__AACACGTTCGCCAAAT-1	1.87635	3.23309
003-039_T0_COL_LP_5p_N1__TGGTTCCAGGCGCTCT-1	-1.42696	7.74466
003-039_T0_COL_LP_5p_N1__CCAGCGACATGGAATA-1	1.57854	2.74204
003-039_T0_COL_LP_5p_N1__CTAACTTAGACTTTCG-1	-3.52462	8.40209
003-039_T0_COL_LP_5p_N1__TTCTTAGTCGGAAATA-1	1.71739	10.8828
003-039_T0_COL_LP_5p_N1__TCGCGTTCAGCCAATT-1	-1.01239	6.87925
003-039_T0_COL_LP_5p_N1__GGCTCGAGTCACAAGG-1	1.86595	3.90929
003-039_T0_COL_LP_5p_N1__CATCGAATCGGCGCAT-1	3.19978	3.19174
003-039_T0_COL_LP_5p_N1__TAGACCAAGGACAGAA-1	10.0707	8.85115
003-039_T0_COL_LP_5p_N1__AGAGCTTAGTAGCGGT-1	1.95296	3.37264
003-039_T0_COL_LP_5p_N1__ACTTACTAGTACACCT-1	3.21451	2.57307
003-039_T0_COL_LP_5p_N1__CTCGAGGAGGGCTTGA-1	-2.09439	8.23529
003-039_T0_COL_LP_5p_N1__AGGCCGTTCGTTACAG-1	1.40039	3.14452
003-039_T0_COL_LP_5p_N1__AGCGTATTCAGTACGT-1	2.73971	3.03627
003-039_T0_COL_LP_5p_N1__CTTCTCTGTTCGCTAA-1	-1.58363	7.40912
003-039_T0_COL_LP_5p_N1__CGTAGCGAGAACAATC-1	1.17988	10.1391
003-039_T0_COL_LP_5p_N1__TGAGAGGGTCAATACC-1	-1.70308	7.45712
003-039_T0_COL_LP_5p_N1__CAGAGAGCAGACTCGC-1	-1.46253	7.27786
003-039_T0_COL_LP_5p_N1__AGCGTATGTATCTGCA-1	-1.74655	8.00577
003-039_T0_COL_LP_5p_N1__TGCCCTAAGACAAGCC-1	-3.0912	7.71032
003-039_T0_COL_LP_5p_N1__CTTAACTCAATGGTCT-1	2.08616	3.14248
003-039_T0_COL_LP_5p_N1__ACGCCGACAACGATCT-1	11.7641	11.8997
003-039_T0_COL_LP_5p_N1__TTGCCGTCAGACGCCT-1	-3.48059	5.92037
003-039_T0_COL_LP_5p_N1__TCGGTAAGTCCAGTTA-1	9.94159	0.928026
003-039_T0_COL_LP_5p_N1__TGACTAGTCGGCTACG-1	10.6768	9.41043
003-039_T0_COL_LP_5p_N1__ACGCAGCAGCTAAACA-1	-2.25846	8.21357
003-039_T0_COL_LP_5p_N1__TCACGAATCGGTTAAC-1	1.47639	10.6617
003-039_T0_COL_LP_5p_N1__CAAGAAATCGCGGATC-1	-2.19689	8.58289
003-039_T0_COL_LP_5p_N1__CCTCAGTCACATCCAA-1	-2.03829	7.88393
003-039_T0_COL_LP_5p_N1__CAGAGAGAGAGAGCTC-1	-1.6317	7.44218
003-039_T0_COL_LP_5p_N1__GGCTCGAAGACACGAC-1	-1.95198	7.5667
003-039_T0_COL_LP_5p_N1__TGCTGCTTCATGCATG-1	2.7095	3.06159
003-039_T0_COL_LP_5p_N1__AGATTGCCAGCCACCA-1	1.50156	10.6252
003-039_T0_COL_LP_5p_N1__TAGAGCTTCCACGCAG-1	-0.980968	6.45328
003-039_T0_COL_LP_5p_N1__CACAGGCGTCTAGGTT-1	7.16856	6.01997
003-039_T0_COL_LP_5p_N1__CGATGTAGTCTAGTGT-1	1.74969	3.11173
003-039_T0_COL_LP_5p_N1__GCACTCTGTAAGTGTA-1	10.1667	1.38151
003-039_T0_COL_LP_5p_N1__CGAGAAGGTAGCCTCG-1	0.389336	4.97522
003-039_T0_COL_LP_5p_N1__ACCGTAACAATACGCT-1	2.20915	2.99545
003-039_T0_COL_LP_5p_N1__GTCTTCGTCTTGTATC-1	0.634702	2.84024
003-039_T0_COL_LP_5p_N1__AACTCAGAGGTAGCCA-1	1.88838	3.98063
003-039_T0_COL_LP_5p_N1__TAAGTGCCACGAAACG-1	6.62415	6.61975
003-039_T0_COL_LP_5p_N1__CCAGCGAGTCAATGTC-1	10.0703	1.43998
003-039_T0_COL_LP_5p_N1__GAATAAGAGGATGTAT-1	7.4214	6.42156
003-039_T0_COL_LP_5p_N1__GGACAGAAGTGTACTC-1	1.39174	9.73097
003-039_T0_COL_LP_5p_N1__TCATTACCAAATTGCC-1	1.2079	10.3035
003-039_T0_COL_LP_5p_N1__TCATTTGCACTGAAGG-1	1.25289	9.87654
003-039_T0_COL_LP_5p_N1__ACATGGTAGTAGCGGT-1	-1.90256	7.55012
003-039_T0_COL_LP_5p_N1__ACGGAGATCGCCGTGA-1	11.3038	10.3668
003-039_T0_COL_LP_5p_N1__CGAATGTCACATTTCT-1	2.66493	3.08241
003-039_T0_COL_LP_5p_N1__TGAGAGGAGTTGCAGG-1	1.56407	3.1174
003-039_T0_COL_LP_5p_N1__GCTCTGTCAAGGACAC-1	1.26463	10.5176
003-039_T0_COL_LP_5p_N1__TCGTAGAGTACCGTAT-1	11.9095	11.8246
003-039_T0_COL_LP_5p_N1__ACCGTAACATCCTTGC-1	7.09852	6.08365
003-039_T0_COL_LP_5p_N1__GTGCTTCTCGCAAACT-1	1.59297	10.3751
003-039_T0_COL_LP_5p_N1__CTGTTTATCATGTCCC-1	-1.85743	7.60536
003-039_T0_COL_LP_5p_N1__GCGAGAATCAATCTCT-1	2.94802	2.4225
003-039_T0_COL_LP_5p_N1__ATAAGAGGTGCCTGTG-1	2.65524	3.18494
003-039_T0_COL_LP_5p_N1__ATTACTCAGATAGCAT-1	1.46761	10.9017
003-039_T0_COL_LP_5p_N1__ATCACGACAGATCGGA-1	-1.09508	7.27105
003-039_T0_COL_LP_5p_N1__CATTCGCCAAGGACTG-1	1.12225	9.58871
003-039_T0_COL_LP_5p_N1__TGGCCAGCATCCTAGA-1	2.67277	3.41701
003-039_T0_COL_LP_5p_N1__GCATACAGTTTGGCGC-1	2.47901	3.32816
003-039_T0_COL_LP_5p_N1__GCCAAATGTACAGTTC-1	1.73825	3.0933
003-039_T0_COL_LP_5p_N1__CAGCGACGTCTAGTGT-1	-1.55054	7.6221
003-039_T0_COL_LP_5p_N1__TGATTTCAGGTGCTAG-1	11.9523	11.6625
003-039_T0_COL_LP_5p_N1__GCGACCAAGTAGGCCA-1	10.1086	1.49052
003-039_T0_COL_LP_5p_N1__GCATGCGTCGTTACGA-1	9.49712	0.483448
003-039_T0_COL_LP_5p_N1__ATCGAGTGTCAGATAA-1	-0.622035	7.03617
003-039_T0_COL_LP_5p_N1__GCGGGTTTCCTGTACC-1	1.03189	2.96735
003-039_T0_COL_LP_5p_N1__TGGGCGTAGGATTCGG-1	1.38637	3.03188
003-039_T0_COL_LP_5p_N1__ACTTGTTAGCAGATCG-1	-1.77247	5.01545
003-039_T0_COL_LP_5p_N1__ACGAGCCGTAGCCTAT-1	1.34343	9.9707
003-039_T0_COL_LP_5p_N1__GTTTCTACACCTATCC-1	-2.33679	8.08316
003-039_T0_COL_LP_5p_N1__GCCAAATTCATCTGTT-1	2.29313	2.81385
003-039_T0_COL_LP_5p_N1__AGCGTATAGATAGCAT-1	1.06481	10.7299
003-039_T0_COL_LP_5p_N1__TAGGCATGTACAAGTA-1	2.76573	3.38572
003-039_T0_COL_LP_5p_N1__CGTAGGCTCATGTCCC-1	-1.563	7.02661
003-039_T0_COL_LP_5p_N1__AGTAGTCAGTGTCTCA-1	10.1835	1.02225
003-039_T0_COL_LP_5p_N1__ATCCGAAGTTTGACTG-1	2.55241	3.05585
003-039_T0_COL_LP_5p_N1__AACTTTCGTAATAGCA-1	6.76755	5.17647
003-039_T0_COL_LP_5p_N1__TACACGACATAAGACA-1	-1.57341	7.22864
003-039_T0_COL_LP_5p_N1__TCTGAGACAGCTCGAC-1	1.51066	3.05224
003-039_T0_COL_LP_5p_N1__GGGCACTAGAACTGTA-1	-3.97381	6.4508
003-039_T0_COL_LP_5p_N1__GGACAGAAGGGTGTGT-1	-1.79358	7.75399
003-039_T0_COL_LP_5p_N1__GCAAACTCACCAGGTC-1	-1.74741	7.80598
003-039_T0_COL_LP_5p_N1__TTGTAGGTCTTGTATC-1	1.57703	3.32437
003-039_T0_COL_LP_5p_N1__AGACGTTCACGTCTCT-1	2.21663	3.01836
003-039_T0_COL_LP_5p_N1__ACGATGTGTCTCATCC-1	1.66416	3.08231
003-039_T0_COL_LP_5p_N1__GGGCATCTCAGTTGAC-1	1.69586	3.60294
003-039_T0_COL_LP_5p_N1__CATGGCGCACAGCGTC-1	1.52055	2.21833
003-039_T0_COL_LP_5p_N1__CCTAAAGGTTTGGCGC-1	-1.22054	7.34617
003-039_T0_COL_LP_5p_N1__CTTTGCGTCAATAAGG-1	-1.67495	7.31255
003-039_T0_COL_LP_5p_N1__AAACCTGTCAAACAAG-1	-1.13136	6.76642
003-039_T0_COL_LP_5p_N1__GAAATGAGTCTTCGTC-1	9.95309	0.220816
003-039_T0_COL_LP_5p_N1__ATCCGAAGTTGAACTC-1	-1.62255	6.83835
003-039_T0_COL_LP_5p_N1__CGTCAGGGTCAGATAA-1	1.79891	3.04103
003-039_T0_COL_LP_5p_N1__TGGACGCCATTTCAGG-1	-1.46997	7.51964
003-039_T0_COL_LP_5p_N1__CAAGTTGCAGACGCAA-1	2.72444	3.24678
003-039_T0_COL_LP_5p_N1__ACAGCCGCATATACCG-1	-1.34185	7.89715
003-039_T0_COL_LP_5p_N1__GTTCATTCACAGACAG-1	1.65475	3.20992
003-039_T0_COL_LP_5p_N1__TGCCCTAAGAAGGACA-1	-1.35071	7.66048
003-039_T0_COL_LP_5p_N1__CAAGAAACATCGGAAG-1	10.712	9.72417
003-039_T0_COL_LP_5p_N1__CGCGTTTGTAAGCACG-1	1.63266	10.297
003-039_T0_COL_LP_5p_N1__ATTCTACAGCCCTAAT-1	1.35222	10.6687
003-039_T0_COL_LP_5p_N1__AAGGAGCGTCAAAGCG-1	1.40903	9.8302
003-039_T0_COL_LP_5p_N1__CACTCCAGTCAGGACA-1	1.31394	11.0947
003-039_T0_COL_LP_5p_N1__GGCGTGTGTCTAACGT-1	-1.75955	7.65662
003-039_T0_COL_LP_5p_N1__CTGTTTAAGGATGGTC-1	2.93167	2.9861
003-039_T0_COL_LP_5p_N1__CCAGCGAAGCGATCCC-1	1.65824	3.15396
003-039_T0_COL_LP_5p_N1__CAGCATAAGCCCAATT-1	7.21637	7.37882
003-039_T0_COL_LP_5p_N1__TTAACTCAGATGTGTA-1	12.007	11.2939
003-039_T0_COL_LP_5p_N1__TGCCAAAAGCCACGTC-1	-1.47814	7.72525
003-039_T0_COL_LP_5p_N1__TTCTTAGTCTTCTGGC-1	10.8017	9.31607
003-039_T0_COL_LP_5p_N1__GTCAAGTGTCACCCAG-1	-2.03859	7.48294
003-039_T0_COL_LP_5p_N1__TTTATGCAGCCACGCT-1	9.89045	0.83399
003-039_T0_COL_LP_5p_N1__CACACTCAGACATAAC-1	7.24764	7.08382
003-039_T0_COL_LP_5p_N1__CCTAGCTGTCATATGC-1	1.75382	3.35611
003-039_T0_COL_LP_5p_N1__CAGGTGCGTATGCTTG-1	2.18735	3.09194
003-039_T0_COL_LP_5p_N1__AACTCTTGTGATGTGG-1	1.67718	3.14975
003-039_T0_COL_LP_5p_N1__GTAACTGCATGGTCTA-1	1.90088	3.12846
003-039_T0_COL_LP_5p_N1__ATCGAGTTCTCGTATT-1	-2.47929	8.14224
003-039_T0_COL_LP_5p_N1__TTCGGTCTCCGTACAA-1	9.9068	1.42289
003-039_T0_COL_LP_5p_N1__GTGTTAGGTTAAGGGC-1	-1.51797	7.04471
003-039_T0_COL_LP_5p_N1__GCGAGAATCGTAGATC-1	10.9927	9.69947
003-039_T0_COL_LP_5p_N1__GACGCGTAGGCGATAC-1	11.0281	10.0998
003-039_T0_COL_LP_5p_N1__CAGAATCGTGACAAAT-1	-1.29997	7.4741
003-039_T0_COL_LP_5p_N1__CAACCAACACAACGTT-1	3.05271	2.79915
003-039_T0_COL_LP_5p_N1__CCCAATCTCAGCACAT-1	-1.57064	7.38985
003-039_T0_COL_LP_5p_N1__ACTGAGTTCCGCATAA-1	1.42632	10.3517
003-039_T0_COL_LP_5p_N1__GTCACGGTCGACGGAA-1	1.76191	10.6273
003-039_T0_COL_LP_5p_N1__CGTCTACCACAGATTC-1	1.76872	1.6759
003-039_T0_COL_LP_5p_N1__CATCGAACATTGTGCA-1	2.89353	3.3085
003-039_T0_COL_LP_5p_N1__AGGTCATAGCTGCAAG-1	-0.761941	6.98135
003-039_T0_COL_LP_5p_N1__GCATGATAGCTACCGC-1	1.58597	3.32914
003-039_T0_COL_LP_5p_N1__AGCGGTCGTGCAACTT-1	9.50683	0.145387
003-039_T0_COL_LP_5p_N1__CGTGTCTGTAAGTGGC-1	1.33869	10.4948
003-039_T0_COL_LP_5p_N1__CACCACTGTGCCTGGT-1	2.47393	3.17648
003-039_T0_COL_LP_5p_N1__CAGAGAGCATCCTTGC-1	11.9934	10.033
003-039_T0_COL_LP_5p_N1__GAAATGATCTAAGCCA-1	-2.69355	7.54814
003-039_T0_COL_LP_5p_N1__GATGAAATCACCCTCA-1	-2.51096	7.32886
003-039_T0_COL_LP_5p_N1__CAGTCCTAGCCACGCT-1	9.92819	0.931381
003-039_T0_COL_LP_5p_N1__TATCTCAAGCTGCGAA-1	11.7854	9.9865
003-039_T0_COL_LP_5p_N1__GTGGGTCGTCAGCTAT-1	11.6409	11.1635
003-039_T0_COL_LP_5p_N1__AGGGATGCAAACTGCT-1	2.45715	3.14961
003-039_T0_COL_LP_5p_N1__TGATTTCGTAAAGGAG-1	2.39493	3.75462
003-039_T0_COL_LP_5p_N1__TGATTTCGTAGGGTAC-1	-2.0553	5.93702
003-039_T0_COL_LP_5p_N1__GGAACTTGTACCATCA-1	10.2843	1.59025
003-039_T0_COL_LP_5p_N1__CCTACCAGTGTGACCC-1	-1.73959	7.91033
003-039_T0_COL_LP_5p_N1__GCATGATGTAGAAGGA-1	2.05622	2.53085
003-039_T0_COL_LP_5p_N1__AGGTCATTCCAGTAGT-1	7.2703	7.45179
003-039_T0_COL_LP_5p_N1__TAGACCACACTCAGGC-1	1.7699	2.77712
003-039_T0_COL_LP_5p_N1__GCAAACTAGGTGGGTT-1	1.30079	10.1586
003-039_T0_COL_LP_5p_N1__AACTCAGGTTTCGCTC-1	1.76157	3.02336
003-039_T0_COL_LP_5p_N1__TACTTACTCATCACCC-1	2.97135	3.36158
003-039_T0_COL_LP_5p_N1__ATCATCTGTTCAGACT-1	10.1298	8.74167
003-039_T0_COL_LP_5p_N1__TCGTAGAAGTAGGCCA-1	-2.19495	7.97711
003-039_T0_COL_LP_5p_N1__CCCAGTTGTGCAGACA-1	1.64309	3.4275
003-039_T0_COL_LP_5p_N1__GACCTGGTCGCGGATC-1	11.848	9.99098
003-039_T0_COL_LP_5p_N1__CCTTCCCCACAGCGTC-1	2.80269	3.47244
003-039_T0_COL_LP_5p_N1__GGTGAAGCATCACGTA-1	1.80978	3.90939
003-039_T0_COL_LP_5p_N1__TTTGTCATCACCCTCA-1	11.5073	9.89745
003-039_T0_COL_LP_5p_N1__GCTTGAATCATGTCTT-1	1.47784	9.59223
003-039_T0_COL_LP_5p_N1__TGCTACCAGTGTTTGC-1	10.0463	0.990587
003-039_T0_COL_LP_5p_N1__GGACAGACAAGTTCTG-1	0.972311	9.84676
003-039_T0_COL_LP_5p_N1__CACTCCATCCTTAATC-1	2.95922	2.38779
003-039_T0_COL_LP_5p_N1__TGGCGCAGTAAGTAGT-1	2.45355	3.02083
003-039_T0_COL_LP_5p_N1__AGTCTTTGTTCGAATC-1	10.1899	1.29807
003-039_T0_COL_LP_5p_N1__AATCCAGGTTCCAACA-1	-2.92144	6.09794
003-039_T0_COL_LP_5p_N1__AGATTGCAGCTGCGAA-1	-0.629236	7.09279
003-039_T0_COL_LP_5p_N1__TGCCAAATCAACACCA-1	1.55947	11.0825
003-039_T0_COL_LP_5p_N1__TCACAAGCACAAGTAA-1	2.82539	3.19283
003-039_T0_COL_LP_5p_N1__TGGGCGTGTACTCAAC-1	1.05771	10.0352
003-039_T0_COL_LP_5p_N1__TGCGTGGCATGCATGT-1	1.45641	10.5128
003-039_T0_COL_LP_5p_N1__GAGTCCGAGTGACATA-1	1.29125	10.1384
003-039_T0_COL_LP_5p_N1__TCGCGTTAGCCGTCGT-1	-3.08154	6.20607
003-039_T0_COL_LP_5p_N1__GACGTTATCTATCGCC-1	-3.16284	7.32524
003-039_T0_COL_LP_5p_N1__TCGTAGATCGGGAGTA-1	-1.47577	7.31113
003-039_T0_COL_LP_5p_N1__GGCTCGAGTAACGTTC-1	3.07271	1.61368
003-039_T0_COL_LP_5p_N1__CAGCCGAAGTATTGGA-1	-3.04062	7.82943
003-039_T0_COL_LP_5p_N1__CGTTGGGCACCATCCT-1	1.67705	3.02164
003-039_T0_COL_LP_5p_N1__TAAGCGTTCGGTTAAC-1	11.0653	9.14027
003-039_T0_COL_LP_5p_N1__GGGTCTGGTGTATGGG-1	2.25524	3.26128
003-039_T0_COL_LP_5p_N1__GAACATCTCACCCGAG-1	2.60976	3.3039
003-039_T0_COL_LP_5p_N1__ACATGGTAGTATCGAA-1	9.87426	10.6809
003-039_T0_COL_LP_5p_N1__CATTCGCAGTTGTCGT-1	3.08004	3.35766
003-039_T0_COL_LP_5p_N1__GTCACGGAGGTGCACA-1	1.66756	10.5719
003-039_T0_COL_LP_5p_N1__ACACTGAGTGCAGACA-1	2.29484	3.18014
003-039_T0_COL_LP_5p_N1__TACGGGCTCCAGAGGA-1	1.37728	10.1195
003-039_T0_COL_LP_5p_N1__CAGTAACAGACCACGA-1	1.22772	9.87329
003-039_T0_COL_LP_5p_N1__GTACTTTCATTGCGGC-1	1.3802	10.7976
003-039_T0_COL_LP_5p_N1__TTTGGTTGTCACAAGG-1	1.85134	2.27028
003-039_T0_COL_LP_5p_N1__ATCGAGTAGAGCTTCT-1	1.3437	3.08524
003-039_T0_COL_LP_5p_N1__TAGAGCTGTCTGCGGT-1	-2.37454	8.25692
003-039_T0_COL_LP_5p_N1__CCGGGATAGTGAACGC-1	2.96145	3.16631
003-039_T0_COL_LP_5p_N1__ATCCGAAAGTGTCTCA-1	-1.52923	7.76047
003-039_T0_COL_LP_5p_N1__CTGATCCGTGTCTGAT-1	-3.18706	7.99004
003-039_T0_COL_LP_5p_N1__CCACCTACAGTCAGCC-1	10.0523	1.25141
003-039_T0_COL_LP_5p_N1__CGTGTCTTCATATCGG-1	0.20982	2.51176
003-039_T0_COL_LP_5p_N1__GTGCAGCTCTAACTTC-1	1.72979	3.15932
003-039_T0_COL_LP_5p_N1__ACTTGTTAGTGTACGG-1	2.00429	2.96078
003-039_T0_COL_LP_5p_N1__GCATACACATTACGAC-1	3.11452	2.60282
003-039_T0_COL_LP_5p_N1__GGGAGATTCTCTTATG-1	-2.11677	7.34593
003-039_T0_COL_LP_5p_N1__GTGCTTCGTTGTCTTT-1	-1.78954	7.83747
003-039_T0_COL_LP_5p_N1__CTCGAAAAGTGTTTGC-1	1.74774	3.12982
003-039_T0_COL_LP_5p_N1__TTGGAACTCCGCAAGC-1	-1.91554	7.48961
003-039_T0_COL_LP_5p_N1__TACTCATAGAGAACAG-1	-1.76748	7.69186
003-039_T0_COL_LP_5p_N1__CGCTTCAGTCCAGTAT-1	11.2289	10.3372
003-039_T0_COL_LP_5p_N1__GTAACTGGTGTAAGTA-1	10.1165	1.20737
003-039_T0_COL_LP_5p_N1__CCTTCCCGTAGCGTCC-1	2.40595	3.51906
003-039_T0_COL_LP_5p_N1__TCTTCGGCACTGTCGG-1	1.58855	9.85132
003-039_T0_COL_LP_5p_N1__CCAATCCAGCAATCTC-1	1.25354	10.5657
003-039_T0_COL_LP_5p_N1__GATCGATGTAGTACCT-1	1.67089	2.50622
003-039_T0_COL_LP_5p_N1__CGACCTTCATGCTGGC-1	9.95645	0.891503
003-039_T0_COL_LP_5p_N1__ACTGCTCTCTAGCACA-1	1.59996	3.12969
003-039_T0_COL_LP_5p_N1__TTAACTCGTAAGTAGT-1	1.14507	10.5988
003-039_T0_COL_LP_5p_N1__TACTTACGTCTAGTCA-1	2.87563	2.67865
003-039_T0_COL_LP_5p_N1__ACACTGAGTTATCCGA-1	2.0456	2.88182
003-039_T0_COL_LP_5p_N1__CTAGAGTTCTGCGACG-1	2.46363	3.48884
003-039_T0_COL_LP_5p_N1__TTAGGACCAGGATTGG-1	9.81319	0.71285
003-039_T0_COL_LP_5p_N1__TACCTATCAGGCTGAA-1	6.71327	5.29092
003-039_T0_COL_LP_5p_N1__CCATGTCGTATCACCA-1	9.88695	0.785472
003-039_T0_COL_LP_5p_N1__TTTACTGCAAGCCGCT-1	2.43272	3.27888
003-039_T0_COL_LP_5p_N1__CTGATCCGTGGGTATG-1	2.62337	3.11818
003-039_T0_COL_LP_5p_N1__AGGCCACAGGCCCTTG-1	2.41784	3.30376
003-039_T0_COL_LP_5p_N1__ATTATCCTCCCACTTG-1	2.55361	3.24929
003-039_T0_COL_LP_5p_N1__GCATGATGTAAATACG-1	2.11211	3.09512
003-039_T0_COL_LP_5p_N1__CGCCAAGCAAACTGCT-1	1.36741	11.1551
003-039_T0_COL_LP_5p_N1__CCAATCCCAATCGAAA-1	-1.43863	7.65469
003-039_T0_COL_LP_5p_N1__TCCCGATGTTGATTGC-1	-2.08107	8.28916
003-039_T0_COL_LP_5p_N1__GAGGTGAAGGCTACGA-1	1.46322	10.5852
003-039_T0_COL_LP_5p_N1__TTTGGTTGTTCGGGCT-1	1.84675	3.14575
003-039_T0_COL_LP_5p_N1__CGACCTTTCTACGAGT-1	2.01425	3.10035
003-039_T0_COL_LP_5p_N1__ATGCGATGTTCACGGC-1	1.53549	3.30495
003-039_T0_COL_LP_5p_N1__ACGGAGATCCCGGATG-1	1.57218	10.4106
003-039_T0_COL_LP_5p_N1__AAAGCAATCTTTAGTC-1	9.97881	1.18576
003-039_T0_COL_LP_5p_N1__CCAATCCAGAGCTTCT-1	2.21871	2.92623
003-039_T0_COL_LP_5p_N1__CGTAGGCGTAAACCTC-1	3.04081	1.42683
003-039_T0_COL_LP_5p_N1__AGACGTTCAATAGAGT-1	10.1784	1.21744
003-039_T0_COL_LP_5p_N1__TGAAAGATCTTTAGGG-1	-1.80664	7.58538
003-039_T0_COL_LP_5p_N1__ATTATCCAGAGTAATC-1	1.22784	10.6879
003-039_T0_COL_LP_5p_N1__TATTACCAGGTACTCT-1	12.2127	10.0109
003-039_T0_COL_LP_5p_N1__CGTAGGCCAGATAATG-1	1.84126	2.99146
003-039_T0_COL_LP_5p_N1__GCTGCTTGTAGGCTGA-1	1.64025	3.19397
003-039_T0_COL_LP_5p_N1__AGATTGCTCGTCTGAA-1	9.84137	0.716409
003-039_T0_COL_LP_5p_N1__GAACATCAGAAGGGTA-1	1.87218	3.75198
003-039_T0_COL_LP_5p_N1__TCAATCTGTGCGCTTG-1	11.0944	9.10868
003-039_T0_COL_LP_5p_N1__TGTGTTTCATTTCAGG-1	1.70242	3.31803
003-039_T0_COL_LP_5p_N1__TGGCTGGGTTTAGCTG-1	7.26613	6.22546
003-039_T0_COL_LP_5p_N1__AGTTGGTCAGGACCCT-1	1.65959	10.6381
003-039_T0_COL_LP_5p_N1__CAGCTGGAGACGCTTT-1	1.50996	10.3546
003-039_T0_COL_LP_5p_N1__GCAATCATCCTCAATT-1	7.23691	7.434
003-039_T0_COL_LP_5p_N1__GCTGCTTTCCAATGGT-1	1.42521	10.2685
003-039_T0_COL_LP_5p_N1__TTCTACAAGCGTTCCG-1	-2.44867	7.53583
003-039_T0_COL_LP_5p_N1__CACACTCGTGGGTCAA-1	11.4817	7.63573
003-039_T0_COL_LP_5p_N1__GTATTCTAGATGTGGC-1	2.82454	3.03836
003-039_T0_COL_LP_5p_N1__GCTCCTAAGCCACGTC-1	-1.82933	5.3912
003-039_T0_COL_LP_5p_N1__ACACCAAAGCTAGTTC-1	-2.47162	7.23814
003-039_T0_COL_LP_5p_N1__CATGGCGCACGGACAA-1	1.8869	3.44351
003-039_T0_COL_LP_5p_N1__TTGGCAAAGTGGCACA-1	1.52705	1.44671
003-039_T0_COL_LP_5p_N1__TCAGCAAAGATCCCAT-1	-3.2003	7.21389
003-039_T0_COL_LP_5p_N1__CCGGTAGCAGAGCCAA-1	10.9104	8.79414
003-039_T0_COL_LP_5p_N1__GGACATTCAAGCCGTC-1	1.63796	10.6274
003-039_T0_COL_LP_5p_N1__CCACCTATCAGTTCGA-1	1.50932	10.0646
003-039_T0_COL_LP_5p_N1__ATGTGTGCACGACGAA-1	2.48071	3.20722
003-039_T0_COL_LP_5p_N1__CAGCGACAGTTAGCGG-1	1.22633	9.8998
003-039_T0_COL_LP_5p_N1__ACGCCAGGTTCAGCGC-1	1.5535	10.5734
003-039_T0_COL_LP_5p_N1__GGGTTGCCAGCTGTTA-1	2.69988	3.31536
003-039_T0_COL_LP_5p_N1__ATCATCTGTCTCTCTG-1	1.34794	9.91288
003-039_T0_COL_LP_5p_N1__ACTTACTTCTGATACG-1	1.92952	3.17558
003-039_T0_COL_LP_5p_N1__CTCATTAGTGTCCTCT-1	1.80348	3.04252
003-039_T0_COL_LP_5p_N1__CGTCACTGTAAGGATT-1	1.83519	3.95514
003-039_T0_COL_LP_5p_N1__TAAGTGCCAACACGCC-1	9.75614	0.747969
003-039_T0_COL_LP_5p_N1__CAGATCAAGCGAAGGG-1	10.1722	11.5274
003-039_T0_COL_LP_5p_N1__ACTTGTTGTACAAGTA-1	2.18496	2.38245
003-039_T0_COL_LP_5p_N1__TTGCGTCCATCACGAT-1	-2.16591	8.38772
003-039_T0_COL_LP_5p_N1__GACTAACTCATTGCGA-1	1.2509	10.2332
003-039_T0_COL_LP_5p_N1__TGACTTTTCTTGTTTG-1	2.38541	3.25004
003-039_T0_COL_LP_5p_N1__TCGCGTTCAAGCTGGA-1	-1.45946	8.02792
003-039_T0_COL_LP_5p_N1__CCATGTCTCGTTTATC-1	1.83303	1.09664
003-039_T0_COL_LP_5p_N1__ACACTGATCACATAGC-1	1.37902	10.2766
003-039_T0_COL_LP_5p_N1__CATGGCGCAGACACTT-1	10.0971	1.37064
003-039_T0_COL_LP_5p_N1__CAGCATATCGCCATAA-1	11.8891	11.8463
003-039_T0_COL_LP_5p_N1__TCAGATGGTAACGTTC-1	1.82743	2.30249
003-039_T0_COL_LP_5p_N1__TTGCCGTTCGGGAGTA-1	6.79293	15.3668
003-039_T0_COL_LP_5p_N1__CCCTCCTAGTATCGAA-1	2.45651	1.49803
003-039_T0_COL_LP_5p_N1__TACTCGCCAGATTGCT-1	1.43683	10.1876
003-039_T0_COL_LP_5p_N1__TACTCGCCAAGCGTAG-1	10.4121	8.91833
003-039_T0_COL_LP_5p_N1__AAGACCTAGACCCACC-1	10.0906	0.911974
003-039_T0_COL_LP_5p_N1__ACGGGCTAGTGCCATT-1	12.0237	11.5221
003-039_T0_COL_LP_5p_N1__GGTATTGTCTGAGTGT-1	1.24872	10.4581
003-039_T0_COL_LP_5p_N1__TTGCCGTCACGTCTCT-1	1.55562	10.5758
003-039_T0_COL_LP_5p_N1__AGCTCCTGTCCCTTGT-1	1.327	11.3413
003-039_T0_COL_LP_5p_N1__GAGCAGACAAGTTCTG-1	1.35626	10.3749
003-039_T0_COL_LP_5p_N1__TTTGGTTGTAGCGCAA-1	1.53072	10.4272
003-039_T0_COL_LP_5p_N1__TAGCCGGGTCCGAAGA-1	7.03172	6.3763
003-039_T0_COL_LP_5p_N1__ACGATGTAGTATGACA-1	9.5197	0.640276
003-039_T0_COL_LP_5p_N1__ATCTGCCCATCACGAT-1	-0.939832	6.78046
003-039_T0_COL_LP_5p_N1__TTCCCAGGTAGTACCT-1	0.943778	10.5166
003-039_T0_COL_LP_5p_N1__GTCACAAGTGAGGCTA-1	10.5473	8.98021
003-039_T0_COL_LP_5p_N1__GCCAAATAGGAATTAC-1	3.27221	2.17058
003-039_T0_COL_LP_5p_N1__TTGTAGGCAGTCAGAG-1	-3.41637	7.21859
003-039_T0_COL_LP_5p_N1__TTGACTTAGCAGCGTA-1	1.9163	3.23782
003-039_T0_COL_LP_5p_N1__GCAGCCAGTGAGGGAG-1	1.86558	3.23657
003-039_T0_COL_LP_5p_N1__CGAGCACAGCACCGCT-1	1.82966	3.08881
003-039_T0_COL_LP_5p_N1__CGCTTCAGTCTTCGTC-1	-1.44051	7.64589
003-039_T0_COL_LP_5p_N1__GGCAATTGTTGGTTTG-1	2.07887	3.16402
003-039_T0_COL_LP_5p_N1__AGGCCACTCTGTACGA-1	2.55412	3.19244
003-039_T0_COL_LP_5p_N1__ATCTACTCAAAGTGCG-1	1.63483	10.0449
003-039_T0_COL_LP_5p_N1__AAATGCCCAGGATTGG-1	2.87934	3.00995
003-039_T0_COL_LP_5p_N1__AGAGCGATCCATGCTC-1	-2.43857	7.27126
003-039_T0_COL_LP_5p_N1__ATTGGACAGATCGGGT-1	-2.09801	7.85159
003-039_T0_COL_LP_5p_N1__TGTGTTTGTAGCGCAA-1	-2.5746	7.24533
003-039_T0_COL_LP_5p_N1__GCTTGAAGTCTTGCGG-1	1.9796	1.2918
003-039_T0_COL_LP_5p_N1__GGACAAGAGCAGATCG-1	1.81523	3.00681
003-039_T0_COL_LP_5p_N1__ATCATGGCACCCATGG-1	1.40594	11.1454
003-039_T0_COL_LP_5p_N1__GCATGTAGTCTTCGTC-1	9.64194	0.704081
003-039_T0_COL_LP_5p_N1__AACTTTCCAGAGCCAA-1	2.22831	2.8498
003-039_T0_COL_LP_5p_N1__AGTCTTTTCCCTAATT-1	10.7484	9.18553
003-039_T0_COL_LP_5p_N1__CCTCTGACATTACGAC-1	1.37609	10.7012
003-039_T0_COL_LP_5p_N1__CTACATTCACTAAGTC-1	2.7928	3.21779
003-039_T0_COL_LP_5p_N1__TGCGGGTAGGACTGGT-1	2.12509	1.60376
003-039_T0_COL_LP_5p_N1__CAAGATCCAACAACCT-1	2.05217	3.12022
003-039_T0_COL_LP_5p_N1__ACACTGAGTAATTGGA-1	6.52972	5.05042
003-039_T0_COL_LP_5p_N1__AGGGATGCATGTTGAC-1	0.255035	2.592
003-039_T0_COL_LP_5p_N1__TGACTAGCAAAGGAAG-1	-3.96247	7.30395
003-039_T0_COL_LP_5p_N1__CAACCAAAGAATGTTG-1	-3.16171	7.48894
003-039_T0_COL_LP_5p_N1__CCACTACTCTTGTATC-1	2.57962	3.0783
003-039_T0_COL_LP_5p_N1__CTGGTCTCATGTAAGA-1	1.33356	10.7112
003-039_T0_COL_LP_5p_N1__CCACGGATCAGAGGTG-1	2.91339	3.44828
003-039_T0_COL_LP_5p_N1__TCATTTGGTAGAAGGA-1	1.59893	3.1458
003-039_T0_COL_LP_5p_N1__GGGAGATCATTACGAC-1	2.25279	3.07172
003-039_T0_COL_LP_5p_N1__CGATGGCAGCTAACTC-1	-1.90195	7.80282
003-039_T0_COL_LP_5p_N1__AACACGTGTCTAGGTT-1	1.87294	2.83529
003-039_T0_COL_LP_5p_N1__AACTCTTCACTAGTAC-1	11.8245	11.5046
003-039_T0_COL_LP_5p_N1__CGAGAAGAGGGAGTAA-1	11.1779	9.35503
003-039_T0_COL_LP_5p_N1__TCGCGTTGTTATCCGA-1	9.73241	0.603901
003-039_T0_COL_LP_5p_N1__CTCTACGGTCTGGAGA-1	2.79199	3.13986
003-039_T0_COL_LP_5p_N1__GGGTTGCTCAATCTCT-1	1.2873	10.4489
003-039_T0_COL_LP_5p_N1__CGATGGCGTACAGACG-1	2.87924	3.15997
003-039_T0_COL_LP_5p_N1__GCGCGATGTAAACGCG-1	1.55061	3.06679
003-039_T0_COL_LP_5p_N1__TACAGTGTCCGCGGTA-1	1.52388	10.3299
003-039_T0_COL_LP_5p_N1__CTCCTAGGTCCGAGTC-1	-1.4565	7.38478
003-039_T0_COL_LP_5p_N1__CGCGTTTTCTCAAGTG-1	12.1059	10.1964
003-039_T0_COL_LP_5p_N1__GTATCTTTCCGTCATC-1	1.72954	2.80469
003-039_T0_COL_LP_5p_N1__CGTTAGAAGCGGCTTC-1	1.62162	3.18794
003-039_T0_COL_LP_5p_N1__CTACACCTCAACCATG-1	0.297251	2.26171
003-039_T0_COL_LP_5p_N1__GCTCCTAAGTTAGCGG-1	2.53804	3.25102
003-039_T0_COL_LP_5p_N1__CCGTACTTCACCCTCA-1	-2.44981	6.98678
003-039_T0_COL_LP_5p_N1__TGAGGGAGTGAGTATA-1	1.68391	3.2132
003-039_T0_COL_LP_5p_N1__ACTGTCCAGTTTCCTT-1	9.56345	0.389566
003-039_T0_COL_LP_5p_N1__GTAGTCAAGCAATATG-1	1.59676	3.24403
003-039_T0_COL_LP_5p_N1__GACGGCTGTGTTTGTG-1	1.88026	2.87541
003-039_T0_COL_LP_5p_N1__CTGCCTAGTTGCGTTA-1	-1.6574	7.51742
003-039_T0_COL_LP_5p_N1__CATCGGGCAAGTTCTG-1	-3.037	7.07805
003-039_T0_COL_LP_5p_N1__TTGCCGTCAAGCGCTC-1	10.9135	8.94078
003-039_T0_COL_LP_5p_N1__CTAGCCTTCCTGTAGA-1	-2.15543	4.41636
003-039_T0_COL_LP_5p_N1__ACCGTAACACGGTAGA-1	2.21255	2.08708
003-039_T0_COL_LP_5p_N1__ACTGATGTCGACGGAA-1	2.4058	3.06248
003-039_T0_COL_LP_5p_N1__AGCTCTCTCAAACCAC-1	1.5159	10.4358
003-039_T0_COL_LP_5p_N1__ACGATGTAGAGTTGGC-1	1.74614	3.01367
003-039_T0_COL_LP_5p_N1__GTATTCTGTATTAGCC-1	1.51157	10.403
003-039_T0_COL_LP_5p_N1__ACTATCTCAAGAAAGG-1	2.56482	3.2469
003-039_T0_COL_LP_5p_N1__CGGACACCATGAAGTA-1	2.71051	3.42047
003-039_T0_COL_LP_5p_N1__GCGCCAATCGGAATCT-1	1.37932	9.60143
003-039_T0_COL_LP_5p_N1__CGGACACTCTACTATC-1	1.90892	3.33712
003-039_T0_COL_LP_5p_N1__TGTATTCGTAAGTGGC-1	10.848	9.52978
003-039_T0_COL_LP_5p_N1__ATTTCTGTCGTCTGCT-1	6.79473	15.3615
003-039_T0_COL_LP_5p_N1__CATGCCTCACCAGATT-1	1.95582	2.78674
003-039_T0_COL_LP_5p_N1__GCCTCTAAGACTTTCG-1	2.30729	3.18081
003-039_T0_COL_LP_5p_N1__TCGAGGCCATATACCG-1	6.89006	6.12274
003-039_T0_COL_LP_5p_N1__TCTTCGGAGACCGGAT-1	2.29326	2.96715
003-039_T0_COL_LP_5p_N1__TTTCCTCCAGCCAATT-1	1.21279	1.51341
003-039_T0_COL_LP_5p_N1__AAATGCCCATCACCCT-1	1.99853	2.76447
003-039_T0_COL_LP_5p_N1__TTAGGACCACATTTCT-1	1.82691	1.92558
003-039_T0_COL_LP_5p_N1__ATTACTCCATATACGC-1	-1.49963	7.58084
003-039_T0_COL_LP_5p_N1__CTGCTGTGTCTAGCCG-1	2.41573	3.25237
003-039_T0_COL_LP_5p_N1__CAACTAGAGTGTTGAA-1	-1.94455	4.64421
003-039_T0_COL_LP_5p_N1__CAGCTAACACGTGAGA-1	1.85489	3.16269
003-039_T0_COL_LP_5p_N1__AGCAGCCAGACCTTTG-1	-1.77005	4.97913
003-039_T0_COL_LP_5p_N1__GTCTTCGCACGAAATA-1	2.45957	2.96505
003-039_T0_COL_LP_5p_N1__CATCGAACAGCTCGAC-1	1.97052	2.76457
003-039_T0_COL_LP_5p_N1__CTAGCCTAGAAACCAT-1	-2.37553	8.61869
003-039_T0_COL_LP_5p_N1__CATGCCTCAAGCTGTT-1	1.11848	10.3739
003-039_T0_COL_LP_5p_N1__ATTACTCGTTTAGCTG-1	7.09792	6.68248
003-039_T0_COL_LP_5p_N1__GGAATAAAGGAGTAGA-1	-2.03683	4.85989
003-039_T0_COL_LP_5p_N1__TTGGCAAAGATCTGAA-1	11.069	8.97657
003-039_T0_COL_LP_5p_N1__ACGCCGAGTGATGTCT-1	-1.70418	5.1571
003-039_T0_COL_LP_5p_N1__TTGTAGGAGGGCACTA-1	-1.95657	7.78339
003-039_T0_COL_LP_5p_N1__CTACCCATCTCGTTTA-1	1.66085	3.0105
003-039_T0_COL_LP_5p_N1__AAGACCTAGGGAACGG-1	1.4891	10.5363
003-039_T0_COL_LP_5p_N1__ACGGCCAGTCAGCTAT-1	10.0381	1.56018
003-039_T0_COL_LP_5p_N1__CTCGAAATCAGTTCGA-1	1.32039	2.95694
003-039_T0_COL_LP_5p_N1__CCGTTCAGTACAAGTA-1	2.66168	3.35249
003-039_T0_COL_LP_5p_N1__CCCTCCTTCATACGGT-1	2.51372	3.19619
003-039_T0_COL_LP_5p_N1__TGATTTCAGGCGATAC-1	-2.3179	8.10097
003-039_T0_COL_LP_5p_N1__GAGTCCGCAGCATACT-1	10.3492	9.0544
003-039_T0_COL_LP_5p_N1__GTCACAACAATAGCGG-1	1.4349	9.96592
003-039_T0_COL_LP_5p_N1__GTAACTGCAGGCGATA-1	1.27423	9.77887
003-039_T0_COL_LP_5p_N1__CCATTCGGTGACTCAT-1	6.75379	6.27422
003-039_T0_COL_LP_5p_N1__GGGATGAGTTTCCACC-1	2.15028	2.74137
003-039_T0_COL_LP_5p_N1__ACAGCCGTCAAACGGG-1	11.1617	10.2576
003-039_T0_COL_LP_5p_N1__CACACTCGTCACCTAA-1	2.03769	2.92877
003-039_T0_COL_LP_5p_N1__GTGCGGTAGCCATCGC-1	1.8405	3.17349
003-039_T0_COL_LP_5p_N1__ATTTCTGTCATCTGCC-1	2.14972	3.79817
003-039_T0_COL_LP_5p_N1__ATCTGCCTCTGTTTGT-1	10.3557	0.762968
003-039_T0_COL_LP_5p_N1__CTGGTCTAGTGGTCCC-1	1.06193	10.3933
003-039_T0_COL_LP_5p_N1__TCACGAAGTTCAGCGC-1	-2.01888	7.74639
003-039_T0_COL_LP_5p_N1__CGTTCTGTCCTTTCGG-1	2.59877	3.47259
003-039_T0_COL_LP_5p_N1__AGGCCGTCAATGTTGC-1	10.9706	9.32792
003-039_T0_COL_LP_5p_N1__CCTCAGTGTGCAACTT-1	-2.88977	8.32399
003-039_T0_COL_LP_5p_N1__CGGAGTCTCGAATGGG-1	2.00931	3.10764
003-039_T0_COL_LP_5p_N1__ACGAGCCTCCTATGTT-1	9.84288	0.707743
003-039_T0_COL_LP_5p_N1__CGATGTAGTGTTGGGA-1	9.72328	1.16412
003-039_T0_COL_LP_5p_N1__TGGACGCAGGCTCTTA-1	-1.83577	5.68273
003-039_T0_COL_LP_5p_N1__TCGCGTTAGACTTTCG-1	10.9216	9.60739
003-039_T0_COL_LP_5p_N1__TGCTGCTTCCTGCTTG-1	2.76234	3.07539
003-039_T0_COL_LP_5p_N1__TAAGCGTTCCCGACTT-1	1.73406	3.31724
003-039_T0_COL_LP_5p_N1__ATCCGAAAGTATTGGA-1	1.17912	9.94824
003-039_T0_COL_LP_5p_N1__CCGGGATCAATAGCGG-1	-0.886111	7.1362
003-039_T0_COL_LP_5p_N1__GCTGCTTAGAAACCAT-1	9.74112	0.402396
003-039_T0_COL_LP_5p_N1__TGGGCGTGTTCGTGAT-1	-3.60953	7.37435
003-039_T0_COL_LP_5p_N1__AGTGTCACATGAGCGA-1	-0.952882	7.05429
003-039_T0_COL_LP_5p_N1__ACTTACTAGCTAACAA-1	3.45451	2.92899
003-039_T0_COL_LP_5p_N1__CTTAGGAGTTGCGTTA-1	1.72365	10.5577
003-039_T0_COL_LP_5p_N1__GTTACAGTCGGAGGTA-1	1.74706	4.00392
003-039_T0_COL_LP_5p_N1__GGATTACTCTGGCGTG-1	-2.10078	5.57256
003-039_T0_COL_LP_5p_N1__ATAACGCAGGATGGTC-1	9.7493	0.830686
003-039_T0_COL_LP_5p_N1__CCTTCCCGTCAATGTC-1	1.63181	3.52501
003-039_T0_COL_LP_5p_N1__CTTGGCTGTCAGAGGT-1	0.365761	2.57825
003-039_T0_COL_LP_5p_N1__CAACTAGTCAGGCCCA-1	11.9206	11.8791
003-039_T0_COL_LP_5p_N1__ACCGTAACAGTGGAGT-1	10.7804	11.8469
003-039_T0_COL_LP_5p_N1__ACTATCTAGTGTTTGC-1	1.96149	2.98153
003-039_T0_COL_LP_5p_N1__TAGTTGGGTACGCACC-1	2.05389	2.98574
003-039_T0_COL_LP_5p_N1__TCATTACAGGTTCCTA-1	2.19034	3.04063
003-039_T0_COL_LP_5p_N1__CTTTGCGCACTGTCGG-1	2.04817	3.16336
003-039_T0_COL_LP_5p_N1__TGCGGGTCATAGAAAC-1	6.99364	6.29543
003-039_T0_COL_LP_5p_N1__CACTCCACACTGTTAG-1	3.00533	1.59792
003-039_T0_COL_LP_5p_N1__GATCGTAGTACAGTGG-1	1.94493	3.27601
003-039_T0_COL_LP_5p_N1__GGGATGACAATGCCAT-1	10.0007	0.927408
003-039_T0_COL_LP_5p_N1__CTCATTAAGACTAGAT-1	-1.7188	6.0772
003-039_T0_COL_LP_5p_N1__GGGATGAGTTTAAGCC-1	1.67209	2.88674
003-039_T0_COL_LP_5p_N1__ACGCCGATCACAGGCC-1	1.76335	2.94067
003-039_T0_COL_LP_5p_N1__CAGCTAACAGGGAGAG-1	1.6084	1.79916
003-039_T0_COL_LP_5p_N1__TGCGTGGCAGCAGTTT-1	1.74899	2.70986
003-039_T0_COL_LP_5p_N1__GGACAAGCAATGAAAC-1	-1.81699	4.91608
003-039_T0_COL_LP_5p_N1__TGGACGCGTATATGGA-1	1.64336	3.02722
003-039_T0_COL_LP_5p_N1__TGACTTTGTATTAGCC-1	-3.18592	8.42961
003-039_T0_COL_LP_5p_N1__ACCCACTAGTGTACGG-1	2.01001	3.38647
003-039_T0_COL_LP_5p_N1__ATAAGAGAGCGTGAAC-1	1.81466	3.07727
003-039_T0_COL_LP_5p_N1__GGGACCTTCAGCGATT-1	10.0139	0.918646
003-039_T0_COL_LP_5p_N1__GCTCTGTGTAGCACGA-1	11.8203	10.044
003-039_T0_COL_LP_5p_N1__CAGGTGCAGAAAGTGG-1	2.68202	2.67609
003-039_T0_COL_LP_5p_N1__TAAACCGAGATGTGTA-1	1.77963	3.28247
003-039_T0_COL_LP_5p_N1__TACTTACGTGACTCAT-1	-2.44096	5.71096
003-039_T0_COL_LP_5p_N1__CCACTACGTGTGAAAT-1	3.1029	2.56655
003-039_T0_COL_LP_5p_N1__GAAACTCCACTTAACG-1	11.9314	9.59489
003-039_T0_COL_LP_5p_N1__ACTTACTCAGCTGCTG-1	2.9605	3.15482
003-039_T0_COL_LP_5p_N1__TACAGTGCAATGTAAG-1	1.09745	10.2434
003-039_T0_COL_LP_5p_N1__GTATCTTGTACCCAAT-1	10.0707	1.40609
003-039_T0_COL_LP_5p_N1__CCTTTCTGTAAGTGGC-1	10.046	1.82072
003-039_T0_COL_LP_5p_N1__ATCCACCTCGGACAAG-1	1.86569	3.02549
003-039_T0_COL_LP_5p_N1__ACCCACTAGAGAACAG-1	3.26976	3.00711
003-039_T0_COL_LP_5p_N1__CTCGAAAAGATATGCA-1	-1.5778	5.11281
003-039_T0_COL_LP_5p_N1__ACTTTCACAGTCTTCC-1	1.27509	10.6833
003-039_T0_COL_LP_5p_N1__CTTAACTAGCTAGTTC-1	1.55655	9.89335
003-039_T0_COL_LP_5p_N1__TTTGCGCTCACTTATC-1	2.73561	3.19504
003-039_T0_COL_LP_5p_N1__TACTCATAGTGTCCAT-1	-1.43453	7.28707
003-039_T0_COL_LP_5p_N1__GGCTCGAAGGTAGCTG-1	9.90071	0.311723
003-039_T0_COL_LP_5p_N1__TAAGAGATCTTCATGT-1	3.10255	2.84047
003-039_T0_COL_LP_5p_N1__AACCATGCATGCAACT-1	2.00307	2.63836
003-039_T0_COL_LP_5p_N1__CAAGTTGTCCTCAACC-1	2.18033	3.15927
003-039_T0_COL_LP_5p_N1__TACTTACCAATAGCAA-1	1.7579	3.19929
003-039_T0_COL_LP_5p_N1__TTGGCAAAGCGTTGCC-1	10.3021	8.77135
003-039_T0_COL_LP_5p_N1__ACTATCTTCGAATGGG-1	2.30168	3.31324
003-039_T0_COL_LP_5p_N1__CAAGGCCGTACCTACA-1	6.89295	6.70203
003-039_T0_COL_LP_5p_N1__TACGGATGTTAAAGAC-1	2.03395	2.8123
003-039_T0_COL_LP_5p_N1__CAGCTGGGTTCACGGC-1	1.81853	3.26744
003-039_T0_COL_LP_5p_N1__GACACGCAGTAGGCCA-1	1.52296	10.6768
003-039_T0_COL_LP_5p_N1__GTGCAGCAGAGTAATC-1	1.76074	3.30554
003-039_T0_COL_LP_5p_N1__TTATGCTTCTACTTAC-1	1.88782	3.0324
003-039_T0_COL_LP_5p_N1__GCATGCGAGACTGTAA-1	1.90311	2.94516
003-039_T0_COL_LP_5p_N1__ACCTTTAAGGAGTTTA-1	1.82472	10.1613
003-039_T0_COL_LP_5p_N1__AGGGATGCAGGCAGTA-1	10.0287	0.541666
003-039_T0_COL_LP_5p_N1__ACGGGTCAGTCTCGGC-1	2.3382	2.95896
003-039_T0_COL_LP_5p_N1__CGATGTAAGCGACGTA-1	10.0717	1.21417
003-039_T0_COL_LP_5p_N1__CAGTCCTGTGCTAGCC-1	11.3531	9.87049
003-039_T0_COL_LP_5p_N1__GTCAAGTTCCCTCTTT-1	1.66705	3.02216
003-039_T0_COL_LP_5p_N1__TATGCCCAGCGAAGGG-1	1.89599	3.18334
003-039_T0_COL_LP_5p_N1__AACTCAGAGAGTTGGC-1	2.92024	3.06608
003-039_T0_COL_LP_5p_N1__GTCAAGTTCAGCGATT-1	-0.908908	6.93193
003-039_T0_COL_LP_5p_N1__CCGTGGAGTTGAGGTG-1	1.68439	10.4685
003-039_T0_COL_LP_5p_N1__AGTAGTCCAAAGGAAG-1	11.5877	10.0684
003-039_T0_COL_LP_5p_N1__GCCTCTACACAACGTT-1	1.57888	9.69285
003-039_T0_COL_LP_5p_N1__CGCGTTTTCCTTGACC-1	0.862288	2.88147
003-039_T0_COL_LP_5p_N1__TCTCTAAAGGACAGAA-1	2.38342	12.3399
003-039_T0_COL_LP_5p_N1__CAACCAATCATCGCTC-1	9.82185	0.211613
003-039_T0_COL_LP_5p_N1__TACCTATTCACCACCT-1	-0.920723	6.84832
003-039_T0_COL_LP_5p_N1__TACAGTGCAGCGATCC-1	-1.134	7.22427
003-039_T0_COL_LP_5p_N1__GCGCCAACAAATCCGT-1	7.41403	6.0409
003-039_T0_COL_LP_5p_N1__TCAGCTCCAGTTCATG-1	-2.33279	4.69377
003-039_T0_COL_LP_5p_N1__CCTTTCTCACGCATCG-1	1.50447	10.2909
003-039_T0_COL_LP_5p_N1__ATCACGAAGATGTCGG-1	9.80732	0.462699
003-039_T0_COL_LP_5p_N1__CGAGAAGGTCTAGCGC-1	11.1384	9.06098
003-039_T0_COL_LP_5p_N1__CTAATGGGTAGCAAAT-1	2.09315	2.98098
003-039_T0_COL_LP_5p_N1__CTCGTACCAATCTACG-1	-3.74064	6.61331
003-039_T0_COL_LP_5p_N1__GCGACCACATCTACGA-1	10.3831	1.4956
003-039_T0_COL_LP_5p_N1__CAACTAGCACGGTAAG-1	1.78372	2.80215
003-039_T0_COL_LP_5p_N1__TTGTAGGAGTATCGAA-1	1.88189	3.1335
003-039_T0_COL_LP_5p_N1__ACTATCTTCATTTGGG-1	-2.31551	8.02151
003-039_T0_COL_LP_5p_N1__CGTGTAAGTGTAACGG-1	-2.46693	7.78037
003-039_T0_COL_LP_5p_N1__CCAATCCGTACAAGTA-1	2.27298	1.80416
003-039_T0_COL_LP_5p_N1__CTACCCACAACCGCCA-1	2.05831	3.13665
003-039_T0_COL_LP_5p_N1__AAGGCAGGTTTGCATG-1	2.05624	3.06886
003-039_T0_COL_LP_5p_N1__GCTCCTAAGCCCAATT-1	2.16275	2.47946
003-039_T0_COL_LP_5p_N1__TTTGCGCAGTAATCCC-1	-2.69137	6.57141
003-039_T0_COL_LP_5p_N1__CTACCCATCCCTTGTG-1	1.96844	2.851
003-039_T0_COL_LP_5p_N1__GTACGTATCTCCAGGG-1	1.65779	10.41
003-039_T0_COL_LP_5p_N1__GTGCGGTTCTATCGCC-1	1.39919	10.3658
003-039_T0_COL_LP_5p_N1__GTACTTTAGGGTGTTG-1	1.09183	10.1215
003-039_T0_COL_LP_5p_N1__CCGGTAGAGGTAAACT-1	1.34098	10.6658
003-039_T0_COL_LP_5p_N1__GGCCGATCAATGGAGC-1	2.76374	2.84003
003-039_T0_COL_LP_5p_N1__AACTCTTCAAGAGGCT-1	1.34506	10.6799
003-039_T0_COL_LP_5p_N1__GTCGTAACAAACAACA-1	1.66777	3.27527
003-039_T0_COL_LP_5p_N1__ACGGGCTAGCCCTAAT-1	-2.59148	7.80382
003-039_T0_COL_LP_5p_N1__CTACATTGTAAAGGAG-1	1.26015	10.6905
003-039_T0_COL_LP_5p_N1__AAAGATGAGACCGGAT-1	2.9912	3.25314
003-039_T0_COL_LP_5p_N1__TAAACCGAGAAACCAT-1	10.1717	1.09227
003-039_T0_COL_LP_5p_N1__CTAACTTTCGCCTGAG-1	9.84841	0.498764
003-039_T0_COL_LP_5p_N1__CAGTAACGTTCTGTTT-1	7.18425	7.28707
003-039_T0_COL_LP_5p_N1__CAGCGACTCTATCCTA-1	-4.04055	7.03316
003-039_T0_COL_LP_5p_N1__CACACTCGTAAGAGAG-1	11.7423	9.95699
003-039_T0_COL_LP_5p_N1__CACATAGTCTGTCTCG-1	1.98404	3.24028
003-039_T0_COL_LP_5p_N1__GCTCCTAGTGAGCGAT-1	1.5341	10.8549
003-039_T0_COL_LP_5p_N1__GTAGTCAAGCGCTCCA-1	1.72022	2.87651
003-039_T0_COL_LP_5p_N1__GGCTCGACACCGCTAG-1	1.85448	2.94903
003-039_T0_COL_LP_5p_N1__ACACCCTGTCTAACGT-1	2.34247	2.71667
003-039_T0_COL_LP_5p_N1__AAGGTTCAGGATGCGT-1	1.91615	2.68836
003-039_T0_COL_LP_5p_N1__ACGAGGAGTGTTTGGT-1	1.73921	10.9739
003-039_T0_COL_LP_5p_N1__TTAACTCCATACTACG-1	6.81449	15.3579
003-039_T0_COL_LP_5p_N1__ACAGCCGTCACGGTTA-1	10.0753	1.09378
003-039_T0_COL_LP_5p_N1__GGCTGGTCATGGGACA-1	1.28714	10.0659
003-039_T0_COL_LP_5p_N1__CTCACACAGTCTCCTC-1	-2.41937	8.11603
003-039_T0_COL_LP_5p_N1__GTAACTGGTGCCTGGT-1	9.91253	-0.247858
003-039_T0_COL_LP_5p_N1__TTCTCCTAGCTGCCCA-1	2.954	3.16438
003-039_T0_COL_LP_5p_N1__GGAGCAAAGTTAGCGG-1	2.61799	3.14002
003-039_T0_COL_LP_5p_N1__GTGCAGCCATGGTCAT-1	2.6379	3.21014
003-039_T0_COL_LP_5p_N1__CGTCTACTCACAGGCC-1	-2.43741	7.95065
003-039_T0_COL_LP_5p_N1__TTTATGCGTGCTGTAT-1	9.93577	0.524478
003-039_T0_COL_LP_5p_N1__GTCTTCGCAGCGATCC-1	1.85449	3.18138
003-039_T0_COL_LP_5p_N1__CATATGGCATGCAACT-1	-0.936952	8.01598
003-039_T0_COL_LP_5p_N1__GTGCATACAAGCTGTT-1	1.20074	10.1595
003-039_T0_COL_LP_5p_N1__TTCTCCTCAACACCCG-1	1.11292	2.65304
003-039_T0_COL_LP_5p_N1__CGTTCTGAGAATGTGT-1	2.11623	2.85923
003-039_T0_COL_LP_5p_N1__CTAATGGCATGCTGGC-1	-1.7898	5.01491
003-039_T0_COL_LP_5p_N1__CATCAAGAGCCTATGT-1	7.09168	7.88429
003-039_T0_COL_LP_5p_N1__CGCTGGAAGTTGAGAT-1	1.24473	10.6714
003-039_T0_COL_LP_5p_N1__CAGCTAAGTCGCTTTC-1	2.54576	3.15512
003-039_T0_COL_LP_5p_N1__ATCATGGTCGGCTTGG-1	1.61247	10.7814
003-039_T0_COL_LP_5p_N1__GACTAACAGAGACTTA-1	9.84285	0.430828
003-039_T0_COL_LP_5p_N1__GGCGACTCATCACGTA-1	-0.532852	7.99449
003-039_T0_COL_LP_5p_N1__CTACATTCAACTGGCC-1	-2.05826	5.77887
003-039_T0_COL_LP_5p_N1__CGTAGCGGTCCGTCAG-1	11.3038	10.2041
003-039_T0_COL_LP_5p_N1__GCGAGAAGTGTCTGAT-1	-3.35436	7.24946
003-039_T0_COL_LP_5p_N1__GGGATGAGTAAGGATT-1	2.06645	2.89783
003-039_T0_COL_LP_5p_N1__CTCACACAGTGCGTGA-1	10.1438	1.14804
003-039_T0_COL_LP_5p_N1__CGAGAAGCAGGGTACA-1	1.48859	11.2144
003-039_T0_COL_LP_5p_N1__CACACCTAGTTAAGTG-1	2.31864	2.19692
003-039_T0_COL_LP_5p_N1__TGGTTCCAGAGAGCTC-1	11.815	10.9066
003-039_T0_COL_LP_5p_N1__CTAAGACCAATAGAGT-1	1.76648	2.55564
003-039_T0_COL_LP_5p_N1__TACTTGTTCGACGGAA-1	2.39423	3.55818
003-039_T0_COL_LP_5p_N1__GATCGATTCCGTTGCT-1	1.70938	3.28004
003-039_T0_COL_LP_5p_N1__TAAACCGAGTGGGCTA-1	1.53745	2.86181
003-039_T0_COL_LP_5p_N1__ACATGGTTCTACTATC-1	1.48436	10.5977
003-039_T0_COL_LP_5p_N1__GTATCTTTCGCAAACT-1	-1.69253	6.88172
003-039_T0_COL_LP_5p_N1__ACGGCCATCGAACGGA-1	1.7611	3.09164
003-039_T0_COL_LP_5p_N1__GAAACTCTCTTCGAGA-1	2.4713	3.50673
003-039_T0_COL_LP_5p_N1__CGTGAGCTCTCGCATC-1	3.03657	3.25508
003-039_T0_COL_LP_5p_N1__TGGGCGTTCACGACTA-1	1.49078	10.46
003-039_T0_COL_LP_5p_N1__GCGACCACAAAGGAAG-1	9.89887	0.462383
003-039_T0_COL_LP_5p_N1__AAGGCAGCATACGCTA-1	-2.91537	6.13414
003-039_T0_COL_LP_5p_N1__TACTTACTCTGAGTGT-1	7.42038	6.85984
003-039_T0_COL_LP_5p_N1__ATGAGGGTCATGTGGT-1	1.93478	1.74699
003-039_T0_COL_LP_5p_N1__CCGTACTAGCTAGTCT-1	-2.59377	8.40556
003-039_T0_COL_LP_5p_N1__GATGCTAGTTGATTGC-1	1.27946	10.8126
003-039_T0_COL_LP_5p_N1__ACTGAACCAGGGTATG-1	-2.11197	7.89149
003-039_T0_COL_LP_5p_N1__CATGCCTCAAACAACA-1	10.277	0.879162
003-039_T0_COL_LP_5p_N1__CAAGAAACACATAACC-1	10.9643	9.24123
003-039_T0_COL_LP_5p_N1__AAAGATGTCACTTCAT-1	3.10707	3.51504
003-039_T0_COL_LP_5p_N1__AGGCCACCAGACGCTC-1	11.3659	10.3154
003-039_T0_COL_LP_5p_N1__GCTGCTTAGATCGATA-1	2.22138	2.94468
003-039_T0_COL_LP_5p_N1__CAACTAGAGAAACGCC-1	2.01417	3.08432
003-039_T0_COL_LP_5p_N1__AACTGGTTCCAGAAGG-1	2.96573	3.29249
003-039_T0_COL_LP_5p_N1__TTCTCCTTCAGGCAAG-1	2.18811	3.00539
003-039_T0_COL_LP_5p_N1__GGTATTGCACCAACCG-1	1.43049	10.9793
003-039_T0_COL_LP_5p_N1__ACTGATGGTTGCTCCT-1	1.45603	10.5715
003-039_T0_COL_LP_5p_N1__CGGACTGAGTGTACGG-1	1.62598	2.99519
003-039_T0_COL_LP_5p_N1__AGCGGTCAGCCACGCT-1	1.9748	3.23849
003-039_T0_COL_LP_5p_N1__TATCAGGAGCCCAGCT-1	1.8157	3.21561
003-039_T0_COL_LP_5p_N1__CGTCCATAGACCACGA-1	1.29396	10.6831
003-039_T0_COL_LP_5p_N1__GGAACTTAGTGTACTC-1	1.76922	3.51263
003-039_T0_COL_LP_5p_N1__AAAGCAACATAGAAAC-1	10.3015	8.84004
003-039_T0_COL_LP_5p_N1__TCGCGAGCAGCTGTGC-1	2.3388	3.22394
003-039_T0_COL_LP_5p_N1__CGTAGCGTCAACACGT-1	9.53237	8.91219
003-039_T0_COL_LP_5p_N1__TCTCATACACCGAAAG-1	-1.60942	7.77037
003-039_T0_COL_LP_5p_N1__AGAGCTTAGATCCCAT-1	-2.29502	6.70998
003-039_T0_COL_LP_5p_N1__ACGGCCATCTTCAACT-1	10.9687	9.92672
003-039_T0_COL_LP_5p_N1__ACGTCAAGTACCCAAT-1	1.60999	10.4073
003-039_T0_COL_LP_5p_N1__TTGACTTGTCTTGTCC-1	2.83453	3.01224
003-039_T0_COL_LP_5p_N1__GTGCGGTGTGAGGGAG-1	12.1199	9.8888
003-039_T0_COL_LP_5p_N1__CGAGAAGGTATCTGCA-1	2.023	2.78912
003-039_T0_COL_LP_5p_N1__GGACATTTCTCGATGA-1	2.00625	2.95513
003-039_T0_COL_LP_5p_N1__TGCCAAAGTAGTGAAT-1	2.07371	2.78576
003-039_T0_COL_LP_5p_N1__GGAATAATCGGTGTTA-1	2.73917	2.72711
003-039_T0_COL_LP_5p_N1__CAACCAACACAGCGTC-1	11.7503	9.9266
003-039_T0_COL_LP_5p_N1__CGTCAGGAGCGCTCCA-1	-1.97451	7.2815
003-039_T0_COL_LP_5p_N1__CTGTGCTTCCCGACTT-1	1.82664	2.20205
003-039_T0_COL_LP_5p_N1__GACACGCGTCTTCTCG-1	11.7727	11.5179
003-039_T0_COL_LP_5p_N1__AGCGTATGTCGCGAAA-1	1.6055	3.40423
003-039_T0_COL_LP_5p_N1__CTTCTCTCATGCCCGA-1	1.38917	10.686
003-039_T0_COL_LP_5p_N1__CTCACACGTAGGGTAC-1	1.67498	10.3376
003-039_T0_COL_LP_5p_N1__CACAAACTCAGCTTAG-1	10.3635	8.8083
003-039_T0_COL_LP_5p_N1__CATGACAAGTCCCACG-1	1.91984	3.02669
003-039_T0_COL_LP_5p_N1__GACCTGGGTCCCTTGT-1	2.69962	3.31259
003-039_T0_COL_LP_5p_N1__CGATGGCTCATTGCGA-1	2.55144	3.16209
003-039_T0_COL_LP_5p_N1__CTCGGAGTCAAGAAGT-1	2.40278	3.18412
003-039_T0_COL_LP_5p_N1__TTCTACACAAACTGTC-1	2.35773	3.07525
003-039_T0_COL_LP_5p_N1__GACCAATTCAAAGTAG-1	2.59869	2.69027
003-039_T0_COL_LP_5p_N1__AGCTCTCAGCCGTCGT-1	11.4304	11.5414
003-039_T0_COL_LP_5p_N1__ATAACGCAGACATAAC-1	2.21202	2.86533
003-039_T0_COL_LP_5p_N1__GCGACCATCCTGCCAT-1	9.75002	0.415351
003-039_T0_COL_LP_5p_N1__TCGCGTTAGTCTCCTC-1	3.0978	3.17568
003-039_T0_COL_LP_5p_N1__CAAGGCCCAGTATAAG-1	10.7111	9.50679
003-039_T0_COL_LP_5p_N1__TTAGTTCTCTTGAGAC-1	-1.64282	5.40971
003-039_T0_COL_LP_5p_N1__ACACTGACAAATACAG-1	11.4122	10.5592
003-039_T0_COL_LP_5p_N1__ATCACGATCCGCATAA-1	3.2449	2.72503
003-039_T0_COL_LP_5p_N1__TACTCGCCATGGTCAT-1	1.62513	2.04371
003-039_T0_COL_LP_5p_N1__ACATCAGAGGGATGGG-1	-2.39587	7.88083
003-039_T0_COL_LP_5p_N1__CGCGGTACACGTTGGC-1	9.9	8.87946
003-039_T0_COL_LP_5p_N1__GGACGTCGTCAGAGGT-1	-3.14028	6.90751
003-039_T0_COL_LP_5p_N1__CCATGTCTCGCCTGAG-1	-0.611068	6.85296
003-039_T0_COL_LP_5p_N1__GAGCAGAGTAAGTGGC-1	2.29641	3.13741
003-039_T0_COL_LP_5p_N1__GCAGTTAGTGTTGAGG-1	2.57248	3.2029
003-039_T0_COL_LP_5p_N1__GGCCGATCAAGAAAGG-1	1.3849	10.736
003-039_T0_COL_LP_5p_N1__GGCTGGTAGTAGGCCA-1	2.32728	3.032
003-039_T0_COL_LP_5p_N1__GGTGTTAGTTGTGGCC-1	2.03625	3.03661
003-039_T0_COL_LP_5p_N1__CAAGGCCGTTTCCACC-1	2.38209	3.17799
003-039_T0_COL_LP_5p_N1__AGGGATGAGGCTCTTA-1	1.81892	2.55649
003-039_T0_COL_LP_5p_N1__TGGCGCATCAATCACG-1	2.1941	3.71442
003-039_T0_COL_LP_5p_N1__GGCGACTCAAGCGTAG-1	1.8086	3.24764
003-039_T0_COL_LP_5p_N1__GTGGGTCGTATATCCG-1	2.85028	3.28211
003-039_T0_COL_LP_5p_N1__TCGGTAACAAGCCGCT-1	1.95646	2.98631
003-039_T0_COL_LP_5p_N1__ATTGGACCAATTGCTG-1	2.01737	2.35818
003-039_T0_COL_LP_5p_N1__GGCAATTCATCACAAC-1	1.52242	2.8834
003-039_T0_COL_LP_5p_N1__GATCTAGTCCAGAAGG-1	9.94388	1.08002
003-039_T0_COL_LP_5p_N1__AGTGGGACAAGCCGCT-1	2.29984	3.59386
003-039_T0_COL_LP_5p_N1__TCAGCAATCCTCTAGC-1	-0.00734585	10.7673
003-039_T0_COL_LP_5p_N1__TAGTTGGGTGTCTGAT-1	9.93066	0.842298
003-039_T0_COL_LP_5p_N1__GACCAATTCCGTAGGC-1	6.89864	5.53591
003-039_T0_COL_LP_5p_N1__TTCTCAACAACACGCC-1	1.07542	9.90845
003-039_T0_COL_LP_5p_N1__CAGCTGGCACATTTCT-1	10.318	1.47734
003-039_T0_COL_LP_5p_N1__GAGTCCGCAGACTCGC-1	3.02287	3.59198
003-039_T0_COL_LP_5p_N1__GTACTTTCATTGTGCA-1	2.47893	2.9741
003-039_T0_COL_LP_5p_N1__CATTATCAGCTTCGCG-1	7.42291	6.36466
003-039_T0_COL_LP_5p_N1__GCTCCTAAGTTGAGAT-1	-1.46153	8.48368
003-039_T0_COL_LP_5p_N1__GATCAGTGTGTGGCTC-1	1.4247	11.0464
003-039_T0_COL_LP_5p_N1__AGAGTGGAGGGTCGAT-1	2.26267	3.17387
003-039_T0_COL_LP_5p_N1__TTGCGTCTCAGCACAT-1	1.95809	1.35935
003-039_T0_COL_LP_5p_N1__AGGCCACAGAAGGGTA-1	2.11653	3.90785
003-039_T0_COL_LP_5p_N1__AGGTCCGGTCGCGTGT-1	1.87014	3.38114
003-039_T0_COL_LP_5p_N1__AAAGTAGCAAGCGATG-1	6.75881	15.3251
003-039_T0_COL_LP_5p_N1__GTCAAGTAGCAGACTG-1	1.82271	3.02313
003-039_T0_COL_LP_5p_N1__TAAGTGCTCACGCGGT-1	0.545288	2.03312
003-039_T0_COL_LP_5p_N1__TTTGTCAGTACCTACA-1	2.75731	3.18724
003-039_T0_COL_LP_5p_N1__TTAGTTCCACAGCCCA-1	10.0939	8.92599
003-039_T0_COL_LP_5p_N1__GAGCAGAGTCTGATTG-1	1.68812	3.27489
003-039_T0_COL_LP_5p_N1__TAGCCGGCAGCTGGCT-1	2.83094	2.20559
003-039_T0_COL_LP_5p_N1__GTATTCTCATGCCTTC-1	1.77249	3.06581
003-039_T0_COL_LP_5p_N1__GTTAAGCTCTGGGCCA-1	2.44336	3.26939
003-039_T0_COL_LP_5p_N1__GGTGAAGCATGTCTCC-1	1.91428	2.79867
003-039_T0_COL_LP_5p_N1__CTAACTTAGAGAGCTC-1	2.43883	3.2384
003-039_T0_COL_LP_5p_N1__ATCGAGTCATGCCCGA-1	-1.33833	6.44221
003-039_T0_COL_LP_5p_N1__ACATACGTCCACGTTC-1	7.1009	7.87715
003-039_T0_COL_LP_5p_N1__CCTCAGTGTACCTACA-1	2.38763	3.04944
003-039_T0_COL_LP_5p_N1__GTCGTAAAGTTACGGG-1	10.7123	9.12668
003-039_T0_COL_LP_5p_N1__CCAATCCAGGGAAACA-1	2.14258	2.88094
003-039_T0_COL_LP_5p_N1__TTGCGTCCAAGTTCTG-1	1.86079	3.18294
003-039_T0_COL_LP_5p_N1__TTGCGTCCAGCTTAAC-1	2.37178	3.21988
003-039_T0_COL_LP_5p_N1__GCACTCTTCACAGTAC-1	2.86714	2.98211
003-039_T0_COL_LP_5p_N1__GTGCGGTAGGTGCACA-1	2.64588	2.89925
003-039_T0_COL_LP_5p_N1__CTCTAATAGAGGTAGA-1	-2.65151	7.35197
003-039_T0_COL_LP_5p_N1__CAAGTTGGTGATAAGT-1	6.89089	5.33913
003-039_T0_COL_LP_5p_N1__ATCACGAGTCGCTTCT-1	-2.34492	7.95561
003-039_T0_COL_LP_5p_N1__TTCTACACACTATCTT-1	1.80065	2.81375
003-039_T0_COL_LP_5p_N1__GACCTGGCATGGTCTA-1	3.2963	1.88727
003-039_T0_COL_LP_5p_N1__GACCAATTCAATCTCT-1	11.3639	9.80715
003-039_T0_COL_LP_5p_N1__TAGACCAAGCGTAATA-1	10.1527	1.04741
003-039_T0_COL_LP_5p_N1__CGCGGTATCAGTACGT-1	2.59344	3.21252
003-039_T0_COL_LP_5p_N1__GGTGAAGCATTGTGCA-1	1.66197	10.4844
003-039_T0_COL_LP_5p_N1__CGAATGTGTCATGCCG-1	1.63004	3.66491
003-039_T0_COL_LP_5p_N1__AACTCTTGTGATGCCC-1	-2.47081	6.92953
003-039_T0_COL_LP_5p_N1__AGGTCCGGTTAGGGTG-1	-1.53388	7.12178
003-039_T0_COL_LP_5p_N1__CAGCTAATCGTGGTCG-1	7.21584	8.03182
003-039_T0_COL_LP_5p_N1__GGGAGATTCCCAGGTG-1	-2.00593	5.86576
003-039_T0_COL_LP_5p_N1__ACTTTCAAGCGCCTCA-1	2.49603	3.09352
003-039_T0_COL_LP_5p_N1__CGTCTACCACTGTGTA-1	9.99735	0.231182
003-039_T0_COL_LP_5p_N1__GCTTCCATCTTCATGT-1	2.21522	2.64303
003-039_T0_COL_LP_5p_N1__CCCTCCTGTTTGTTTC-1	9.91357	8.88039
003-039_T0_COL_LP_5p_N1__ACCAGTACAGCCAATT-1	11.9327	11.4872
003-039_T0_COL_LP_5p_N1__GTCGTAAGTTCGTGAT-1	1.91601	2.54864
003-039_T0_COL_LP_5p_N1__TACGGGCGTGCGATAG-1	-1.24102	7.99766
003-039_T0_COL_LP_5p_N1__GGCCGATTCTTACCTA-1	-3.03894	7.70818
003-039_T0_COL_LP_5p_N1__TCTTCGGAGGGTCGAT-1	3.30469	2.15171
003-039_T0_COL_LP_5p_N1__AAGGTTCTCTGGAGCC-1	-0.0107309	10.7532
003-039_T0_COL_LP_5p_N1__TCAGCTCAGAACTGTA-1	1.96216	2.90778
003-039_T0_COL_LP_5p_N1__ACGAGCCGTACAGCAG-1	2.08248	2.85764
003-039_T0_COL_LP_5p_N1__ACACCAAGTTCTGAAC-1	2.17793	3.25841
003-039_T0_COL_LP_5p_N1__ACGATACTCTACCAGA-1	1.99517	2.80751
003-039_T0_COL_LP_5p_N1__GCTCCTAAGCCACTAT-1	9.77943	9.03782
003-039_T0_COL_LP_5p_N1__CCCAATCAGGGCTTCC-1	11.538	9.81224
003-039_T0_COL_LP_5p_N1__TGGCCAGAGAGGTAGA-1	-1.92299	6.10919
003-039_T0_COL_LP_5p_N1__CTCACACTCGAGAGCA-1	2.73305	3.05387
003-039_T0_COL_LP_5p_N1__AGCATACCATTTGCCC-1	-1.88949	7.38632
003-039_T0_COL_LP_5p_N1__GGGCACTTCAATCACG-1	11.779	11.3991
003-039_T0_COL_LP_5p_N1__CTGCGGATCTCAAACG-1	2.76171	3.03032
003-039_T0_COL_LP_5p_N1__GACACGCCATCCAACA-1	1.55166	3.19927
003-039_T0_COL_LP_5p_N1__TGTATTCTCGCGGATC-1	10.7393	11.8907
003-039_T0_COL_LP_5p_N1__ACATACGCATGAACCT-1	3.26349	2.4475
003-039_T0_COL_LP_5p_N1__CGGCTAGAGCACGCCT-1	1.56556	10.7747
003-039_T0_COL_LP_5p_N1__CCTACCATCGTTACAG-1	-2.67355	8.60558
003-039_T0_COL_LP_5p_N1__GAAGCAGAGATCTGAA-1	2.02717	2.86029
003-039_T0_COL_LP_5p_N1__GTTTCTAGTCAAAGCG-1	-3.39294	6.86885
003-039_T0_COL_LP_5p_N1__GGGTTGCTCCCTTGCA-1	1.82462	3.14118
003-039_T0_COL_LP_5p_N1__ACACCCTGTCTTGCGG-1	2.30731	3.15382
003-039_T0_COL_LP_5p_N1__ACACCCTCAGGACGTA-1	1.42223	10.4214
003-039_T0_COL_LP_5p_N1__GATCGATAGTGTTTGC-1	-3.47393	8.13436
003-039_T0_COL_LP_5p_N1__AGGGAGTGTTGCGCAC-1	1.70154	2.90335
003-039_T0_COL_LP_5p_N1__CAGCGACTCGTGACAT-1	2.882	3.13975
003-039_T0_COL_LP_5p_N1__ACAGCTAAGCCACGTC-1	11.3688	9.6797
003-039_T0_COL_LP_5p_N1__GAATAAGAGAGGTACC-1	1.90409	2.81285
003-039_T0_COL_LP_5p_N1__CTACACCTCGCATGAT-1	1.72299	3.27427
003-039_T0_COL_LP_5p_N1__GTATCTTGTATATGGA-1	1.55369	10.4643
003-039_T0_COL_LP_5p_N1__AGCGGTCCAGCGTCCA-1	2.02827	3.04595
003-039_T0_COL_LP_5p_N1__AAGACCTAGTGGAGTC-1	2.18776	2.95588
003-039_T0_COL_LP_5p_N1__GGCCGATAGGAGTCTG-1	9.83758	0.763095
003-039_T0_COL_LP_5p_N1__TGTGGTAAGTGGGCTA-1	1.36999	2.45918
003-039_T0_COL_LP_5p_N1__GCTGGGTGTTTGTGTG-1	1.63444	10.8922
003-039_T0_COL_LP_5p_N1__TCTTTCCAGCTCCTTC-1	12.5235	8.63274
003-039_T0_COL_LP_5p_N1__AACCATGAGGATATAC-1	2.06817	3.01893
003-039_T0_COL_LP_5p_N1__TCAGATGCAATCACAC-1	2.74894	3.24922
003-039_T0_COL_LP_5p_N1__ACTATCTTCACTTACT-1	2.02558	3.00643
003-039_T0_COL_LP_5p_N1__TGTCCCACATCAGTAC-1	1.16818	10.0084
003-039_T0_COL_LP_5p_N1__AACTTTCTCAGTGTTG-1	10.0049	0.94283
003-039_T0_COL_LP_5p_N1__CACACCTGTAGATTAG-1	7.42159	6.07158
003-039_T0_COL_LP_5p_N1__ATCACGATCTAACTTC-1	9.79679	1.39822
003-039_T0_COL_LP_5p_N1__CAAGATCTCAGTGTTG-1	2.67746	3.1928
003-039_T0_COL_LP_5p_N1__GCCTCTACACGAAGCA-1	1.94558	2.81757
003-039_T0_COL_LP_5p_N1__CTCAGAAGTACAAGTA-1	10.1747	11.5456
003-039_T0_COL_LP_5p_N1__ACCCACTAGTAGTGCG-1	1.77057	2.6881
003-039_T0_COL_LP_5p_N1__TGACTAGTCGTCTGAA-1	9.86276	0.900749
003-039_T0_COL_LP_5p_N1__AGGTCCGGTGCCTGTG-1	2.25844	2.89492
003-039_T0_COL_LP_5p_N1__GCGCCAATCTTGAGGT-1	-1.21509	7.73737
003-039_T0_COL_LP_5p_N1__TCGGGACTCGGCCGAT-1	2.49858	3.20762
003-039_T0_COL_LP_5p_N1__GCGCAACTCGAATCCA-1	2.5413	3.162
003-039_T0_COL_LP_5p_N1__ATCGAGTTCAGGCAAG-1	2.13376	2.88081
003-039_T0_COL_LP_5p_N1__TGGCTGGTCGAGAGCA-1	2.96196	1.83802
003-039_T0_COL_LP_5p_N1__ACAGCCGGTCCAGTAT-1	2.11904	2.92209
003-039_T0_COL_LP_5p_N1__GACTAACGTCCAGTGC-1	1.53836	2.8252
003-039_T0_COL_LP_5p_N1__CTGAAGTGTTTCCACC-1	1.30301	10.7219
003-039_T0_COL_LP_5p_N1__AAGGTTCGTTCTGAAC-1	7.03729	7.83555
003-039_T0_COL_LP_5p_N1__CCACGGACACTCTGTC-1	3.03728	3.09463
003-039_T0_COL_LP_5p_N1__CGGCTAGTCTTGTATC-1	1.93239	3.51238
003-039_T0_COL_LP_5p_N1__CTAGTGAGTCGTCTTC-1	-2.20251	7.56434
003-039_T0_COL_LP_5p_N1__CTCACACAGGTAAACT-1	-0.801553	7.04153
003-039_T0_COL_LP_5p_N1__AGTAGTCAGATCTGAA-1	2.14917	2.86228
003-039_T0_COL_LP_5p_N1__TGCACCTTCCTCTAGC-1	-0.00965415	10.7676
003-039_T0_COL_LP_5p_N1__TTAACTCCAATCTGCA-1	11.1042	9.46334
003-039_T0_COL_LP_5p_N1__CGCTATCGTGAGGCTA-1	2.60842	3.28872
003-039_T0_COL_LP_5p_N1__CGGGTCAAGCAATCTC-1	10.0605	9.35281
003-039_T0_COL_LP_5p_N1__GGCTCGAAGTCGATAA-1	1.84149	2.77386
003-039_T0_COL_LP_5p_N1__ATTCTACGTGCGATAG-1	2.50789	3.28903
003-039_T0_COL_LP_5p_N1__GTGTTAGCAGCAGTTT-1	-0.554995	7.39061
003-039_T0_COL_LP_5p_N1__ACGCAGCCAGACGCAA-1	9.89195	0.835867
003-039_T0_COL_LP_5p_N1__GTATCTTGTTGAACTC-1	11.6276	10.3771
003-039_T0_COL_LP_5p_N1__GAATAAGCAAACGCGA-1	12.1063	9.64909
003-039_T0_COL_LP_5p_N1__CATATGGTCCCTAACC-1	2.01396	1.64999
003-039_T0_COL_LP_5p_N1__CCGTACTGTCTCCACT-1	1.49822	3.32583
003-039_T0_COL_LP_5p_N1__AGCAGCCTCAACCATG-1	1.72074	2.03324
003-039_T0_COL_LP_5p_N1__GTTCATTAGAAACCAT-1	10.395	0.879564
003-039_T0_COL_LP_5p_N1__GATCGATTCACCAGGC-1	1.79078	2.80379
003-039_T0_COL_LP_5p_N1__GAATAAGCATATGCTG-1	1.47969	10.4889
003-039_T0_COL_LP_5p_N1__TCGTACCAGGACAGAA-1	1.68899	3.16932
003-039_T0_COL_LP_5p_N1__TGCTACCGTCCTAGCG-1	1.57794	3.15794
003-039_T0_COL_LP_5p_N1__CCTACACAGAGACTTA-1	1.78525	3.10543
003-039_T0_COL_LP_5p_N1__CCCAGTTGTCGCATCG-1	1.56399	9.71069
003-039_T0_COL_LP_5p_N1__CATATGGAGGCATGGT-1	-1.54795	7.46053
003-039_T0_COL_LP_5p_N1__GGATTACGTATAGGGC-1	2.24357	3.07654
003-039_T0_COL_LP_5p_N1__GCTGCGATCACAGTAC-1	2.79082	2.13956
003-039_T0_COL_LP_5p_N1__TAAACCGTCATCATTC-1	12.5131	8.4181
003-039_T0_COL_LP_5p_N1__GACACGCTCACCCTCA-1	1.65828	10.8746
003-039_T0_COL_LP_5p_N1__CGTCAGGGTGCGCTTG-1	1.39015	10.7173
003-039_T0_COL_LP_5p_N1__GCATGTATCTTCGAGA-1	1.60068	3.76745
003-039_T0_COL_LP_5p_N1__CTGAAGTCAGGTGGAT-1	2.16725	3.16466
003-039_T0_COL_LP_5p_N1__CACATAGGTACATGTC-1	2.93296	2.8754
003-039_T0_COL_LP_5p_N1__ACACTGAAGCTAACTC-1	1.97728	2.99784
003-039_T0_COL_LP_5p_N1__CTCGGAGGTCATGCCG-1	2.15914	3.17428
003-039_T0_COL_LP_5p_N1__CGACCTTTCCGCATCT-1	7.13963	6.58442
003-039_T0_COL_LP_5p_N1__CACAGTAGTCAATGTC-1	2.17855	3.31624
003-039_T0_COL_LP_5p_N1__ATCTGCCCACCTGGTG-1	2.11649	2.98262
003-039_T0_COL_LP_5p_N1__ACTGATGAGCCACTAT-1	1.94357	2.17672
003-039_T0_COL_LP_5p_N1__CAGCCGATCTTCGAGA-1	7.35315	6.15769
003-039_T0_COL_LP_5p_N1__AAGGCAGTCGATAGAA-1	2.00541	3.1462
003-039_T0_COL_LP_5p_N1__GCTGCGAGTAGCTGCC-1	2.00262	2.89369
003-039_T0_COL_LP_5p_N1__CTTCTCTTCTGCGACG-1	1.86196	3.07161
003-039_T0_COL_LP_5p_N1__CTTACCGTCAAACCGT-1	2.40882	3.06573
003-039_T0_COL_LP_5p_N1__AACTCTTGTCGTTGTA-1	2.396	2.84605
003-039_T0_COL_LP_5p_N1__GTGCAGCCACATTCGA-1	1.08062	11.3007
003-039_T0_COL_LP_5p_N1__GGGATGATCCCATTAT-1	2.26032	2.66448
003-039_T0_COL_LP_5p_N1__CTGAAACAGAATGTTG-1	0.413274	2.68624
003-039_T0_COL_LP_5p_N1__TCTTTCCCAGATCGGA-1	1.03971	10.5086
003-039_T0_COL_LP_5p_N1__CTCGGAGCATGGTCTA-1	1.70481	10.8549
003-039_T0_COL_LP_5p_N1__GAAACTCAGTGTCCAT-1	1.5791	10.9167
003-039_T0_COL_LP_5p_N1__GTGTTAGAGCGAAGGG-1	1.72981	3.15929
003-039_T0_COL_LP_5p_N1__GGCGACTGTCTCATCC-1	2.17122	2.27408
003-039_T0_COL_LP_5p_N1__GAACCTACATCCCACT-1	2.36099	3.13253
003-039_T0_COL_LP_5p_N1__TGGCGCAAGATCTGAA-1	7.20908	7.45935
003-039_T0_COL_LP_5p_N1__AGACGTTAGAGTGACC-1	-1.58428	5.32667
003-039_T0_COL_LP_5p_N1__ATAAGAGAGTCCTCCT-1	1.87315	1.93426
003-039_T0_COL_LP_5p_N1__GAAGCAGAGCCACGCT-1	2.47917	3.15624
003-039_T0_COL_LP_5p_N1__TGGCGCACATTGCGGC-1	1.9847	3.22452
003-039_T0_COL_LP_5p_N1__GTTACAGAGTACGTAA-1	2.03667	2.78869
003-039_T0_COL_LP_5p_N1__CCATTCGAGTCGTACT-1	-1.07232	7.30663
003-039_T0_COL_LP_5p_N1__TCGGTAAGTTGAGTTC-1	12.2818	8.43369
003-039_T0_COL_LP_5p_N1__TCAGGTACAATAGCAA-1	2.07154	2.96903
003-039_T0_COL_LP_5p_N1__GTGCATACACAAGTAA-1	2.57278	3.3087
003-039_T0_COL_LP_5p_N1__GAACGGACACCTCGGA-1	-1.25112	7.38229
003-039_T0_COL_LP_5p_N1__CTTTGCGAGCCGCCTA-1	1.93012	3.02172
003-039_T0_COL_LP_5p_N1__AACACGTAGAGACTAT-1	-1.19084	6.62642
003-039_T0_COL_LP_5p_N1__ATCATCTGTGTGCGTC-1	2.14423	2.84293
003-039_T0_COL_LP_5p_N1__TACTTACTCAGAGCTT-1	2.26628	3.07725
003-039_T0_COL_LP_5p_N1__GAATGAAAGACTACAA-1	10.1166	1.13704
003-039_T0_COL_LP_5p_N1__TCACGAAGTTTGACAC-1	11.9992	10.0755
003-039_T0_COL_LP_5p_N1__AACACGTCAGCTGCAC-1	1.80196	1.37877
003-039_T0_COL_LP_5p_N1__CATGACAGTAGCGTCC-1	1.79198	10.3682
003-039_T0_COL_LP_5p_N1__TTGACTTTCACGAAGG-1	7.02984	6.1536
003-039_T0_COL_LP_5p_N1__GGACATTGTCAAAGAT-1	6.84607	5.28542
003-039_T0_COL_LP_5p_N1__GTGCAGCGTGGCCCTA-1	1.0961	10.72
003-039_T0_COL_LP_5p_N1__GTCTCGTAGAGACGAA-1	10.2596	1.29414
003-039_T0_COL_LP_5p_N1__TGAGAGGAGATCGGGT-1	1.89698	2.69535
003-039_T0_COL_LP_5p_N1__GTCACGGTCATCACCC-1	1.34204	10.7652
003-039_T0_COL_LP_5p_N1__CGACTTCCAACACCTA-1	-3.01277	6.95262
003-039_T0_COL_LP_5p_N1__GTGCTTCGTACAAGTA-1	2.89242	3.40283
003-039_T0_COL_LP_5p_N1__CTGCTGTTCCCACTTG-1	1.53663	10.7662
003-039_T0_COL_LP_5p_N1__ATCCGAAGTTCGGGCT-1	11.8565	9.94476
003-039_T0_COL_LP_5p_N1__AATCCAGCACATTCGA-1	1.95904	3.1564
003-039_T0_COL_LP_5p_N1__CTCGGGAGTTGATTGC-1	2.58568	3.21084
003-039_T0_COL_LP_5p_N1__CTCTACGCATCAGTCA-1	2.73109	2.95464
003-039_T0_COL_LP_5p_N1__CTTTGCGGTTAGATGA-1	1.64424	10.676
003-039_T0_COL_LP_5p_N1__TAAGCGTGTATAGTAG-1	1.80746	3.31894
003-039_T0_COL_LP_5p_N1__ATGTGTGCACAGACTT-1	1.52121	10.2051
003-039_T0_COL_LP_5p_N1__CCGGTAGTCTGTCCGT-1	2.06568	2.56641
003-039_T0_COL_LP_5p_N1__CATATTCTCATCTGCC-1	-1.36584	6.40213
003-039_T0_COL_LP_5p_N1__TCTTTCCGTTGAGGTG-1	10.422	8.94054
003-039_T0_COL_LP_5p_N1__CGTCCATGTGATGATA-1	3.02851	3.00902
003-039_T0_COL_LP_5p_N1__AAACCTGTCTGTCAAG-1	9.92531	0.958608
003-039_T0_COL_LP_5p_N1__GATCTAGCAGACGCCT-1	9.93222	10.3425
003-039_T0_COL_LP_5p_N1__AGATTGCAGCGATTCT-1	10.0387	0.942895
003-039_T0_COL_LP_5p_N1__GCTTGAAAGTCTTGCA-1	1.45199	10.7077
003-039_T0_COL_LP_5p_N1__CCGTTCAGTGGACGAT-1	1.75533	3.31154
003-039_T0_COL_LP_5p_N1__TGGCTGGTCAACACGT-1	10.2458	10.251
003-039_T0_COL_LP_5p_N1__ACCAGTAGTCGGATCC-1	1.72348	3.57312
003-039_T0_COL_LP_5p_N1__GCAAACTCACAACTGT-1	-3.43562	7.91633
003-039_T0_COL_LP_5p_N1__TTTCCTCAGCATCATC-1	1.81565	2.73384
003-039_T0_COL_LP_5p_N1__ACATACGTCTCTAGGA-1	6.94628	6.69813
003-039_T0_COL_LP_5p_N1__AGCATACTCCACGTGG-1	2.63059	3.46915
003-039_T0_COL_LP_5p_N1__GTGCGGTCAGAGCCAA-1	2.7096	2.76346
003-039_T0_COL_LP_5p_N1__ACGCAGCTCAACACAC-1	6.9222	6.11823
003-039_T0_COL_LP_5p_N1__TACTCATTCCCAACGG-1	1.8035	10.9199
003-039_T0_COL_LP_5p_N1__GGAATAACACCAGATT-1	1.98014	3.11812
003-039_T0_COL_LP_5p_N1__ACGATACAGAATGTGT-1	1.26601	10.8313
003-039_T0_COL_LP_5p_N1__GTTCTCGAGGTGTTAA-1	2.62732	3.42536
003-039_T0_COL_LP_5p_N1__TCACGAATCTAACTTC-1	9.84409	0.696613
003-039_T0_COL_LP_5p_N1__CGTCTACCAGCTGTGC-1	1.04608	10.6659
003-039_T0_COL_LP_5p_N1__TCTTTCCGTTAAGACA-1	1.59142	3.19775
003-039_T0_COL_LP_5p_N1__GCGGGTTTCTTTACAC-1	7.61185	6.58362
003-039_T0_COL_LP_5p_N1__ATAGACCCATCCCACT-1	-3.89197	7.4155
003-039_T0_COL_LP_5p_N1__TCTGGAAAGAGCAATT-1	2.6771	3.02237
003-039_T0_COL_LP_5p_N1__GTCACAACAAAGGCGT-1	1.49296	10.5832
003-039_T0_COL_LP_5p_N1__TTAACTCAGTCGCCGT-1	1.88735	2.71819
003-039_T0_COL_LP_5p_N1__CACTCCATCACAAACC-1	0.855666	10.339
003-039_T0_COL_LP_5p_N1__AGCAGCCCATGGTAGG-1	1.85897	3.09643
003-039_T0_COL_LP_5p_N1__GATGAAACAAATCCGT-1	2.25469	2.54498
003-039_T0_COL_LP_5p_N1__CACAGTATCCTAAGTG-1	-2.81145	8.59997
003-039_T0_COL_LP_5p_N1__CTGAAACTCCATGAGT-1	2.05973	3.0704
003-039_T0_COL_LP_5p_N1__CGGGTCATCTCGCATC-1	3.16336	3.31397
003-039_T0_COL_LP_5p_N1__CTCGGGAAGTGGACGT-1	2.59829	3.59369
003-039_T0_COL_LP_5p_N1__CATTATCCAAGACGTG-1	-1.92925	5.07677
003-039_T0_COL_LP_5p_N1__GGCTGGTGTGAGGGAG-1	2.45408	3.24121
003-039_T0_COL_LP_5p_N1__GTGCAGCAGAGCTATA-1	1.85401	3.09415
003-039_T0_COL_LP_5p_N1__CCTTACGTCGACGGAA-1	3.23747	2.30532
003-039_T0_COL_LP_5p_N1__CTACGTCAGAGTCGGT-1	2.50914	3.2982
003-039_T0_COL_LP_5p_N1__ACCGTAAAGACTACAA-1	-3.13934	7.77639
003-039_T0_COL_LP_5p_N1__CGCTTCACAGGAATGC-1	10.8447	9.53822
003-039_T0_COL_LP_5p_N1__CATTATCTCTTGAGGT-1	0.402986	2.72931
003-039_T0_COL_LP_5p_N1__GAATGAATCCCAAGTA-1	10.086	1.11051
003-039_T0_COL_LP_5p_N1__TAGAGCTCAGTGGGAT-1	1.22669	11.0533
003-039_T0_COL_LP_5p_N1__TTGCCGTGTTGCGCAC-1	2.53564	3.02791
003-039_T0_COL_LP_5p_N1__GTCACAAGTCTCGTTC-1	10.6428	9.73659
003-039_T0_COL_LP_5p_N1__CTACCCACAGATGAGC-1	1.90028	2.54409
003-039_T0_COL_LP_5p_N1__GTTTCTACAAGCGAGT-1	3.02607	2.1057
003-039_T0_COL_LP_5p_N1__CTTAGGACAAGCCATT-1	11.3058	11.7466
003-039_T0_COL_LP_5p_N1__CGCCAAGTCGACAGCC-1	-1.21464	7.65609
003-039_T0_COL_LP_5p_N1__TGGGAAGAGGGCACTA-1	2.11162	3.02946
003-039_T0_COL_LP_5p_N1__TAGAGCTCAAGCCTAT-1	2.87707	3.27962
003-039_T0_COL_LP_5p_N1__TACTCATTCTACTCAT-1	1.55373	3.12587
003-039_T0_COL_LP_5p_N1__GTCGGGTTCCAGAAGG-1	1.64773	10.8727
003-039_T0_COL_LP_5p_N1__TGCCCATAGAATTCCC-1	2.12791	3.09308
003-039_T0_COL_LP_5p_N1__TGCCCATTCGCAAGCC-1	1.46714	1.29929
003-039_T0_COL_LP_5p_N1__TTGCGTCCAGGAATGC-1	1.88186	2.83705
003-039_T0_COL_LP_5p_N1__CCACTACAGCCAGAAC-1	1.95369	3.02324
003-039_T0_COL_LP_5p_N1__CACACCTTCCGTAGTA-1	11.7218	11.8913
003-039_T0_COL_LP_5p_N1__ATCCACCTCAACCATG-1	-3.18723	7.01345
003-039_T0_COL_LP_5p_N1__AACTGGTTCAGTCCCT-1	1.31398	10.449
003-039_T0_COL_LP_5p_N1__TACCTATAGAGATGAG-1	2.61847	3.02023
003-039_T0_COL_LP_5p_N1__GGAATAATCGCCAGCA-1	7.0472	8.00551
003-039_T0_COL_LP_5p_N1__TTCTTAGGTCGGCACT-1	2.13717	2.40652
003-039_T0_COL_LP_5p_N1__TCTATTGAGACCCACC-1	10.1516	0.823981
003-039_T0_COL_LP_5p_N1__CCGTACTGTTCCACAA-1	10.7966	9.33731
003-039_T0_COL_LP_5p_N1__CAGATCAGTGCGCTTG-1	2.99274	2.82369
003-039_T0_COL_LP_5p_N1__CCATTCGCAGTAACGG-1	11.3502	10.3767
003-039_T0_COL_LP_5p_N1__AGGGTGACAGACGCAA-1	0.354617	2.37343
003-039_T0_COL_LP_5p_N1__GGGCACTGTATCGCAT-1	1.12558	2.86898
003-039_T0_COL_LP_5p_N1__CTCATTATCGGGAGTA-1	2.2916	3.08402
003-039_T0_COL_LP_5p_N1__GGAATAAAGTGTACCT-1	0.0538676	10.7952
003-039_T0_COL_LP_5p_N1__CGATGGCAGCTGCCCA-1	3.23115	2.97186
003-039_T0_COL_LP_5p_N1__GTTCGGGAGGAGTAGA-1	2.11924	2.26376
003-039_T0_COL_LP_5p_N1__CTTTGCGTCAGAGCTT-1	2.88654	3.08259
003-039_T0_COL_LP_5p_N1__ACGGGTCAGCACACAG-1	0.598468	3.57707
003-039_T0_COL_LP_5p_N1__GACACGCGTCCGAGTC-1	1.6646	3.23963
003-039_T0_COL_LP_5p_N1__CAGCTAAGTTTAGGAA-1	2.00999	3.0401
003-039_T0_COL_LP_5p_N1__ACCGTAAGTGGGTATG-1	2.0868	2.86422
003-039_T0_COL_LP_5p_N1__TCTGAGATCGTCCGTT-1	7.13894	7.30155
003-039_T0_COL_LP_5p_N1__GAGTCCGGTCTAGCCG-1	9.67708	0.728562
003-039_T0_COL_LP_5p_N1__TGGGAAGCAAGGTGTG-1	2.0734	2.91025
003-039_T0_COL_LP_5p_N1__TGTTCCGTCCTATGTT-1	1.5309	10.5739
003-039_T0_COL_LP_5p_N1__AGCAGCCTCCAAACAC-1	1.68508	11.1965
003-039_T0_COL_LP_5p_N1__GTCTTCGTCACAGTAC-1	-1.46746	7.45201
003-039_T0_COL_LP_5p_N1__TGGCTGGCACTATCTT-1	-3.29574	6.95723
003-039_T0_COL_LP_5p_N1__GCATGTATCCACGAAT-1	1.22273	10.4768
003-039_T0_COL_LP_5p_N1__AAACCTGGTAGGACAC-1	1.77681	11.1438
003-039_T0_COL_LP_5p_N1__CCTAGCTTCACCATAG-1	2.40628	3.16496
003-039_T0_COL_LP_5p_N1__TTTGGTTGTTTAGGAA-1	10.7753	10.0361
003-039_T0_COL_LP_5p_N1__TGTGTTTTCAGCTTAG-1	1.89577	3.00477
003-039_T0_COL_LP_5p_N1__ACCGTAAGTCCAGTGC-1	1.34333	10.9549
003-039_T0_COL_LP_5p_N1__AACGTTGAGAGTAATC-1	6.84736	6.42506
003-039_T0_COL_LP_5p_N1__TGACTTTCATGAAGTA-1	2.1324	2.88172
003-039_T0_COL_LP_5p_N1__TACACGAAGAGGTAGA-1	7.06965	6.44756
003-039_T0_COL_LP_5p_N1__TAGCCGGTCGGATGTT-1	2.24196	3.14748
003-039_T0_COL_LP_5p_N1__CGTGTCTAGTGTCCCG-1	1.01007	2.53043
003-039_T0_COL_LP_5p_N1__CGTAGCGGTGAGCGAT-1	11.166	10.0666
003-039_T0_COL_LP_5p_N1__ACCTTTACAATAGAGT-1	7.11976	6.64475
003-039_T0_COL_LP_5p_N1__GTGCGGTTCATTATCC-1	1.97465	2.99022
003-039_T0_COL_LP_5p_N1__GGTGTTAGTTAAGAAC-1	12.2891	11.6836
003-039_T0_COL_LP_5p_N1__CGGGTCAAGAGTGAGA-1	2.61057	3.30516
003-039_T0_COL_LP_5p_N1__CGAGCCAGTATTCTCT-1	-0.063404	10.7572
003-039_T0_COL_LP_5p_N1__AGCCTAATCGGTTCGG-1	2.01808	3.12006
003-039_T0_COL_LP_5p_N1__TCACAAGAGTGGAGAA-1	2.98092	2.98673
003-039_T0_COL_LP_5p_N1__GGGCACTCACACTGCG-1	1.74377	3.35725
003-039_T0_COL_LP_5p_N1__CCTACACAGCGATCCC-1	2.98373	3.04804
003-039_T0_COL_LP_5p_N1__AATCCAGTCGGGAGTA-1	1.09628	10.8208
003-039_T0_COL_LP_5p_N1__GTGAAGGAGGTACTCT-1	11.5465	11.7071
003-039_T0_COL_LP_5p_N1__CGCGGTAAGATCTGCT-1	1.39073	10.6933
003-039_T0_COL_LP_5p_N1__GGGATGAAGCCTCGTG-1	1.93339	3.21777
003-039_T0_COL_LP_5p_N1__ACATGGTAGTACATGA-1	-2.90008	7.29884
003-039_T0_COL_LP_5p_N1__CGGACTGCAAGTAGTA-1	3.33838	1.96971
003-039_T0_COL_LP_5p_N1__TGCTACCCACCGTTGG-1	6.61297	6.94085
003-039_T0_COL_LP_5p_N1__CTCGGAGGTGAACCTT-1	1.73642	10.766
003-039_T0_COL_LP_5p_N1__AAGGTTCCAAGTTAAG-1	3.04541	3.15073
003-039_T0_COL_LP_5p_N1__GGAAAGCAGCGCTCCA-1	2.06646	2.59364
003-039_T0_COL_LP_5p_N1__ACGCAGCTCCAAAGTC-1	1.93419	2.10126
003-039_T0_COL_LP_5p_N1__TGGTTCCCACAGATTC-1	1.26628	2.95265
003-039_T0_COL_LP_5p_N1__TCGTACCGTCATCGGC-1	11.1003	10.02
003-039_T0_COL_LP_5p_N1__CAGCTAACATGGTCAT-1	7.14066	6.78606
003-039_T0_COL_LP_5p_N1__AACCGCGGTAGTAGTA-1	3.24857	2.12005
003-039_T0_COL_LP_5p_N1__ACTGCTCTCAGGCGAA-1	2.91614	3.1871
003-039_T0_COL_LP_5p_N1__CTAGAGTCACTCAGGC-1	1.51653	10.5961
003-039_T0_COL_LP_5p_N1__ACTGAGTAGCGATCCC-1	2.02556	2.98417
003-039_T0_COL_LP_5p_N1__AGCAGCCCATGTAAGA-1	-1.56931	7.51894
003-039_T0_COL_LP_5p_N1__GTGGGTCGTTCCACTC-1	10.7238	9.08103
003-039_T0_COL_LP_5p_N1__AAAGTAGTCCCAAGTA-1	2.21887	2.36091
003-039_T0_COL_LP_5p_N1__CGCCAAGGTGTAACGG-1	2.91039	3.12353
003-039_T0_COL_LP_5p_N1__CTCGAAAGTTACGTCA-1	-3.00007	7.80774
003-039_T0_COL_LP_5p_N1__ACCAGTAGTATAGTAG-1	2.37834	2.89972
003-039_T0_COL_LP_5p_N1__GCTGCAGAGCATGGCA-1	10.0992	1.03904
003-039_T0_COL_LP_5p_N1__GTCCTCACACAGTCGC-1	2.65433	3.09788
003-039_T0_COL_LP_5p_N1__CTGAAACGTGTGGTTT-1	9.88719	0.902334
003-039_T0_COL_LP_5p_N1__ATGGGAGGTTCCCGAG-1	2.12561	3.003
003-039_T0_COL_LP_5p_N1__TACCTATTCACTTATC-1	10.1934	9.22275
003-039_T0_COL_LP_5p_N1__TTGGAACGTTTGGCGC-1	6.6848	5.19992
003-039_T0_COL_LP_5p_N1__CGTAGCGCAGGGCATA-1	1.91308	2.86865
003-039_T0_COL_LP_5p_N1__GGTATTGTCTTCGGTC-1	7.44139	6.29818
003-039_T0_COL_LP_5p_N1__CTCAGAATCAATCACG-1	6.99041	6.08771
003-039_T0_COL_LP_5p_N1__GATCAGTCAAGCCGTC-1	-0.0218506	10.7397
003-039_T0_COL_LP_5p_N1__ACTGTCCGTACAAGTA-1	-2.31571	7.88485
003-039_T0_COL_LP_5p_N1__ACGAGGACAAGCGATG-1	1.39926	10.5794
003-039_T0_COL_LP_5p_N1__TCACAAGCATAGGATA-1	-0.0595099	10.7822
003-039_T0_COL_LP_5p_N1__TGGTTAGAGGCCCGTT-1	2.19703	3.22074
003-039_T0_COL_LP_5p_N1__GTGGGTCAGATCGATA-1	2.74659	3.47289
003-039_T0_COL_LP_5p_N1__ACTGATGAGAAGATTC-1	9.75951	8.93735
003-039_T0_COL_LP_5p_N1__TGGTTCCAGCTAGTTC-1	3.06935	3.05139
003-039_T0_COL_LP_5p_N1__CGTTGGGAGCTGTCTA-1	7.02306	6.67062
003-039_T0_COL_LP_5p_N1__CATCCACCAGCAGTTT-1	2.63356	3.04563
003-039_T0_COL_LP_5p_N1__CCATTCGTCCGTCATC-1	2.8666	3.23148
003-039_T0_COL_LP_5p_N1__ATTCTACCACGAAAGC-1	1.85711	3.6951
003-039_T0_COL_LP_5p_N1__GGCTCGACAAAGCGGT-1	7.12089	6.77559
003-039_T0_COL_LP_5p_N1__GGATGTTTCGTTACGA-1	10.5003	9.68022
003-039_T0_COL_LP_5p_N1__ATGAGGGGTAGCTAAA-1	2.25506	2.98936
003-039_T0_COL_LP_5p_N1__AAGGCAGAGCTTCGCG-1	1.80321	11.1201
003-039_T0_COL_LP_5p_N1__AACTCTTTCCTTAATC-1	2.52301	1.58101
003-039_T0_COL_LP_5p_N1__CACACCTGTACCATCA-1	1.56347	10.1034
003-039_T0_COL_LP_5p_N1__TAGCCGGTCATAAAGG-1	2.01346	1.98583
003-039_T0_COL_LP_5p_N1__CGATCGGTCTCCTATA-1	11.863	11.0907
003-039_T0_COL_LP_5p_N1__ATAACGCTCATGCTCC-1	9.81608	0.744384
003-039_T0_COL_LP_5p_N1__TATGCCCAGTGCCAGA-1	1.94817	10.8477
003-039_T0_COL_LP_5p_N1__GCTTGAAAGGCCCGTT-1	2.04636	2.99743
003-039_T0_COL_LP_5p_N1__CGTCAGGTCTTCAACT-1	1.35397	10.7362
003-039_T0_COL_LP_5p_N1__TCTTCGGCATCGGGTC-1	10.1641	1.15923
003-039_T0_COL_LP_5p_N1__CATCCACGTCGCATAT-1	2.23036	3.05654
003-039_T0_COL_LP_5p_N1__ACGAGCCGTCGGATCC-1	1.67414	10.6153
003-039_T0_COL_LP_5p_N1__ACTGCTCCATACTACG-1	2.00632	3.28248
003-039_T0_COL_LP_5p_N1__CGTTAGACACACCGAC-1	2.28825	2.95161
003-039_T0_COL_LP_5p_N1__AGGTCATCACAAGCCC-1	-2.21179	5.59291
003-039_T0_COL_LP_5p_N1__GAATGAATCAGCACAT-1	11.6609	9.78745
003-039_T0_COL_LP_5p_N1__CCGGTAGGTAGCGTAG-1	1.86102	3.09102
003-039_T0_COL_LP_5p_N1__CCATGTCGTGTGACCC-1	11.0236	7.92904
003-039_T0_COL_LP_5p_N1__CTCAGAATCTCTTATG-1	1.5417	10.7128
003-039_T0_COL_LP_5p_N1__AAAGATGGTGTGACCC-1	6.46863	6.39454
003-039_T0_COL_LP_5p_N1__TTCCCAGAGTCGCCGT-1	1.54496	10.796
003-039_T0_COL_LP_5p_N1__GACAGAGGTTCGGCAC-1	10.7003	9.99608
003-039_T0_COL_LP_5p_N1__GGTATTGCACCAGATT-1	7.31242	6.36789
003-039_T0_COL_LP_5p_N1__CCACGGAGTAGCGCAA-1	1.761	1.94564
003-039_T0_COL_LP_5p_N1__AGGGAGTTCTTGGGTA-1	-3.72016	7.82157
003-039_T0_COL_LP_5p_N1__CACTCCATCCATGCTC-1	2.41521	3.02789
003-039_T0_COL_LP_5p_N1__CATTATCCATGGTAGG-1	0.272218	10.6042
003-039_T0_COL_LP_5p_N1__ACCAGTAAGAGTTGGC-1	-2.80177	7.02927
003-039_T0_COL_LP_5p_N1__AAGGTTCGTGACCAAG-1	-2.00027	5.48082
003-039_T0_COL_LP_5p_N1__CCTAGCTAGGCTATCT-1	2.41263	1.36693
003-039_T0_COL_LP_5p_N1__TGCGCAGGTGTGTGCC-1	3.13416	3.0827
003-039_T0_COL_LP_5p_N1__TTTATGCTCGCCAGCA-1	1.13205	10.1672
003-039_T0_COL_LP_5p_N1__CATGGCGTCAGTTCGA-1	2.17367	3.10951
003-039_T0_COL_LP_5p_N1__GCAAACTCACTAGTAC-1	10.0009	0.288724
003-039_T0_COL_LP_5p_N1__CATATGGGTCTCTTAT-1	1.81673	3.48024
003-039_T0_COL_LP_5p_N1__AGGCCACCAATGAAAC-1	1.88933	3.25483
003-039_T0_COL_LP_5p_N1__CAGAATCGTGCATCTA-1	10.8041	9.25104
003-039_T0_COL_LP_5p_N1__CGCCAAGTCCGAATGT-1	1.07866	10.8593
003-039_T0_COL_LP_5p_N1__CATATGGCACCAACCG-1	1.36505	10.8566
003-039_T0_COL_LP_5p_N1__TGATTTCCATCAGTAC-1	-1.23531	7.12539
003-039_T0_COL_LP_5p_N1__CCGTTCAGTATATGGA-1	11.5872	9.87218
003-039_T0_COL_LP_5p_N1__TGCCAAACACATGACT-1	7.27233	6.24726
003-039_T0_COL_LP_5p_N1__CTACGTCGTTTCGCTC-1	2.21094	2.10621
003-039_T0_COL_LP_5p_N1__CAACTAGGTCTAAAGA-1	2.69875	3.05034
003-039_T0_COL_LP_5p_N1__AGGTCCGTCGGAAACG-1	1.47439	9.83975
003-039_T0_COL_LP_5p_N1__CGTAGCGGTACGCACC-1	7.22642	7.01069
003-039_T0_COL_LP_5p_N1__AACACGTAGCGTAGTG-1	1.67516	3.09512
003-039_T0_COL_LP_5p_N1__CCAATCCAGAAACCAT-1	-2.35139	8.3768
003-039_T0_COL_LP_5p_N1__CATATTCTCCTCCTAG-1	2.05368	1.40119
003-039_T0_COL_LP_5p_N1__GGACAAGTCGTCGTTC-1	1.75851	10.7145
003-039_T0_COL_LP_5p_N1__GGACAAGTCGTCCGTT-1	10.2134	1.51403
003-039_T0_COL_LP_5p_N1__GATGAAAAGCCATCGC-1	1.99617	3.15814
003-039_T0_COL_LP_5p_N1__TGGTTAGAGCTAGTCT-1	-2.76172	8.11068
003-039_T0_COL_LP_5p_N1__TTAGGACCAAAGGCGT-1	1.6848	10.7031
003-039_T0_COL_LP_5p_N1__CGTCACTGTACCGAGA-1	2.06257	2.85494
003-039_T0_COL_LP_5p_N1__AGGCCGTTCGCGTAGC-1	2.91062	2.25559
003-039_T0_COL_LP_5p_N1__CTGTGCTTCGCGTAGC-1	2.79976	3.40136
003-039_T0_COL_LP_5p_N1__ACACTGATCGACCAGC-1	2.12472	2.92674
003-039_T0_COL_LP_5p_N1__ACAGCTACAGGCTGAA-1	0.180041	10.7526
003-039_T0_COL_LP_5p_N1__AGATCTGGTTTAAGCC-1	7.31654	6.69163
003-039_T0_COL_LP_5p_N1__GTTACAGCACCAGGCT-1	-3.38946	7.88933
003-039_T0_COL_LP_5p_N1__CACAGGCGTAGCGATG-1	9.86	0.684605
003-039_T0_COL_LP_5p_N1__ACGGGCTGTCTAGCCG-1	11.2053	10.3746
003-039_T0_COL_LP_5p_N1__ACGCAGCAGCGTGTCC-1	1.68044	2.9576
003-039_T0_COL_LP_5p_N1__CCTATTAGTGACCAAG-1	2.94896	3.45862
003-039_T0_COL_LP_5p_N1__TCGCGTTGTTTCGCTC-1	1.82911	2.5426
003-039_T0_COL_LP_5p_N1__GTTACAGAGCGATCCC-1	2.06498	3.05065
003-039_T0_COL_LP_5p_N1__GCAGTTAGTACCAGTT-1	-3.24907	8.05606
003-039_T0_COL_LP_5p_N1__GCGCAACAGGAGTACC-1	0.0658777	10.766
003-039_T0_COL_LP_5p_N1__TCGTACCCATACCATG-1	3.06986	2.25319
003-039_T0_COL_LP_5p_N1__CTTCTCTCATGACATC-1	-2.74603	6.77111
003-039_T0_COL_LP_5p_N1__CATCGAATCTGCAGTA-1	1.41067	3.14382
003-039_T0_COL_LP_5p_N1__ACATGGTCAAGTCTGT-1	1.25454	10.7067
003-039_T0_COL_LP_5p_N1__CATCAGAGTGATGTCT-1	2.57351	3.10591
003-039_T0_COL_LP_5p_N1__TGGGCGTTCTCTGTCG-1	2.13797	3.02967
003-039_T0_COL_LP_5p_N1__GGGCATCAGAATTGTG-1	1.76125	2.23689
003-039_T0_COL_LP_5p_N1__CTGATAGCACTGCCAG-1	0.670328	10.5343
003-039_T0_COL_LP_5p_N1__ATCCGAAAGTGAATTG-1	2.85	3.10539
003-039_T0_COL_LP_5p_N1__TGCGGGTCAAGCCCAC-1	6.90521	6.2503
003-039_T0_COL_LP_5p_N1__GTTCTCGTCGGCCGAT-1	6.53405	15.0601
003-039_T0_COL_LP_5p_N1__AAAGTAGGTTACGCGC-1	10.6675	9.18019
003-039_T0_COL_LP_5p_N1__CATATTCCAAGACACG-1	1.28639	11.0717
003-039_T0_COL_LP_5p_N1__CACACAAAGTGAAGAG-1	2.46268	3.09167
003-039_T0_COL_LP_5p_N1__AAGACCTAGATCCTGT-1	2.87848	3.06994
003-039_T0_COL_LP_5p_N1__GGCTCGAAGAGTAAGG-1	1.25317	2.94176
003-039_T0_COL_LP_5p_N1__CTTGGCTTCAGGCAAG-1	1.21705	10.2108
003-039_T0_COL_LP_5p_N1__CGACCTTAGCTTTGGT-1	10.1838	1.26618
003-039_T0_COL_LP_5p_N1__CCTCAGTGTCCTAGCG-1	6.91005	6.76325
003-039_T0_COL_LP_5p_N1__TCGTAGATCGCTTGTC-1	1.93149	10.8565
003-039_T0_COL_LP_5p_N1__GATCTAGAGCAAATCA-1	7.12877	7.95416
003-039_T0_COL_LP_5p_N1__ATGCGATAGCTATGCT-1	9.79051	1.07697
003-039_T0_COL_LP_5p_N1__TTCTTAGTCTCGCATC-1	3.01222	1.52285
003-039_T0_COL_LP_5p_N1__TCAGCAAGTACGCTGC-1	6.48134	5.45079
003-039_T0_COL_LP_5p_N1__AACTCTTGTCAGAAGC-1	10.5883	9.15314
003-039_T0_COL_LP_5p_N1__GATCTAGCAAGGGTCA-1	7.45644	6.54205
003-039_T0_COL_LP_5p_N1__TGCGGGTTCCGTAGTA-1	2.30895	3.06981
003-039_T0_COL_LP_5p_N1__CTCTACGCACGTCTCT-1	1.39399	10.6362
003-039_T0_COL_LP_5p_N1__CTCCTAGAGCTTCGCG-1	2.0781	2.36914
003-039_T0_COL_LP_5p_N1__AGCAGCCCAGACAAAT-1	1.42724	11.057
003-039_T0_COL_LP_5p_N1__GTCTTCGGTGCCTTGG-1	1.28962	10.4994
003-039_T0_COL_LP_5p_N1__GTAACGTAGGAGTACC-1	1.85171	2.70541
003-039_T0_COL_LP_5p_N1__AAGGAGCTCACCAGGC-1	1.703	10.6677
003-039_T0_COL_LP_5p_N1__GATCGATGTACCTACA-1	0.961996	10.1016
003-039_T0_COL_LP_5p_N1__CGTCCATAGAGTAAGG-1	0.925097	10.8485
003-039_T0_COL_LP_5p_N1__CTACATTCATACGCCG-1	7.28238	6.74532
003-039_T0_COL_LP_5p_N1__GCGCGATAGGAGTTGC-1	6.98543	6.06388
003-039_T0_COL_LP_5p_N1__GTTCGGGAGAGTACCG-1	2.43599	2.98542
003-039_T0_COL_LP_5p_N1__GACTACATCGAATGCT-1	1.23893	10.7977
003-039_T0_COL_LP_5p_N1__ACGAGCCTCCTCTAGC-1	2.91463	3.2472
003-039_T0_COL_LP_5p_N1__GGCGACTGTAAGTAGT-1	0.801164	10.1018
003-039_T0_COL_LP_5p_N1__TGCCAAATCGAATGGG-1	1.90169	3.58511
003-039_T0_COL_LP_5p_N1__CTTCTCTGTACGCTGC-1	2.33714	3.1206
003-039_T0_COL_LP_5p_N1__AACCGCGCACAACGCC-1	10.8656	0.896178
003-039_T0_COL_LP_5p_N1__GCCTCTAAGTGTACTC-1	2.1456	2.82575
003-039_T0_COL_LP_5p_N1__CTGCTGTCATAGAAAC-1	10.8334	0.413763
003-039_T0_COL_LP_5p_N1__CATGCCTAGGTAAACT-1	11.2791	9.4491
003-039_T0_COL_LP_5p_N1__CAAGGCCTCGGAAATA-1	9.92085	0.709045
003-039_T0_COL_LP_5p_N1__CGAGAAGAGCTCCTTC-1	1.82796	3.08146
003-039_T0_COL_LP_5p_N1__GAAACTCGTTCGGCAC-1	1.29285	10.8066
003-039_T0_COL_LP_5p_N1__CCCAGTTCAAGTACCT-1	11.967	11.6415
003-039_T0_COL_LP_5p_N1__CACAGGCCAAGTCATC-1	3.21446	2.87231
003-039_T0_COL_LP_5p_N1__CGTTCTGGTTATCGGT-1	2.61397	3.01146
003-039_T0_COL_LP_5p_N1__TGCCCTAGTTATGTGC-1	-1.39251	5.8101
003-039_T0_COL_LP_5p_N1__GTCTCGTTCAGCGACC-1	2.62938	3.13628
003-039_T0_COL_LP_5p_N1__AAGGCAGAGCCCAGCT-1	2.54561	3.12505
003-039_T0_COL_LP_5p_N1__TGGTTAGCAGCCTTGG-1	-3.27217	7.66508
003-039_T0_COL_LP_5p_N1__CATCAGAAGGTCGGAT-1	11.2189	9.2762
003-039_T0_COL_LP_5p_N1__TTCTCCTAGTCTCAAC-1	9.93464	8.86741
003-039_T0_COL_LP_5p_N1__CCTTACGCAAGGTGTG-1	-0.00155044	10.7426
003-039_T0_COL_LP_5p_N1__CGTCAGGAGTATTGGA-1	1.31613	10.803
003-039_T0_COL_LP_5p_N1__AGATCTGAGAAGGTTT-1	2.46703	3.2159
003-039_T0_COL_LP_5p_N1__CTAGAGTTCGGTTCGG-1	1.74281	2.76799
003-039_T0_COL_LP_5p_N1__CTTAGGATCCCTTGTG-1	9.80649	8.86072
003-039_T0_COL_LP_5p_N1__CATCGAACAGTAACGG-1	0.519654	10.4322
003-039_T0_COL_LP_5p_N1__CTGCCTACACCGTTGG-1	2.65389	3.17081
003-039_T0_COL_LP_5p_N1__TGGTTAGTCTTAGAGC-1	1.51438	10.8853
003-039_T0_COL_LP_5p_N1__CTACCCAGTCTGCGGT-1	3.20947	3.22258
003-039_T0_COL_LP_5p_N1__TGAGCATAGCTAGTCT-1	-0.00803121	10.7566
003-039_T0_COL_LP_5p_N1__GCATGCGGTGTGCCTG-1	2.95528	2.88011
003-039_T0_COL_LP_5p_N1__GCAAACTAGGGCACTA-1	2.1106	2.67948
003-039_T0_COL_LP_5p_N1__CTCGAAAGTGAAGGCT-1	9.87328	0.451632
003-039_T0_COL_LP_5p_N1__AGGGATGTCCGTAGGC-1	1.97811	3.1544
003-039_T0_COL_LP_5p_N1__TGCGCAGCACCCATGG-1	9.82056	0.820988
003-039_T0_COL_LP_5p_N1__CTCGGGACAAAGTGCG-1	2.26456	2.59118
003-039_T0_COL_LP_5p_N1__TGTCCCAGTTTGGGCC-1	1.80251	3.16592
003-039_T0_COL_LP_5p_N1__TAGAGCTCAAGCCGCT-1	10.9314	0.671682
003-039_T0_COL_LP_5p_N1__GTGCGGTCAGTGGAGT-1	9.86523	1.17819
003-039_T0_COL_LP_5p_N1__AGGCCACCACCAGGTC-1	2.22454	2.55356
003-039_T0_COL_LP_5p_N1__CCTTCCCAGAGCAATT-1	12.2567	8.31004
003-039_T0_COL_LP_5p_N1__GACTACACACGAAAGC-1	1.51974	3.11624
003-039_T0_COL_LP_5p_N1__AAACGGGTCATACGGT-1	2.612	1.36086
003-039_T0_COL_LP_5p_N1__TAAACCGCACGGACAA-1	2.22683	3.05467
003-039_T0_COL_LP_5p_N1__TCTTTCCCACGGACAA-1	1.39724	9.49994
003-039_T0_COL_LP_5p_N1__AGGTCCGAGTTGTCGT-1	11.1205	10.5395
003-039_T0_COL_LP_5p_N1__TACGGGCGTGGACGAT-1	1.84396	11.2827
003-039_T0_COL_LP_5p_N1__AGAGCGAGTTCAGGCC-1	1.85222	1.51853
003-039_T0_COL_LP_5p_N1__TGAGCATAGGTGCAAC-1	2.13085	3.05116
003-039_T0_COL_LP_5p_N1__AGGGAGTAGCAAATCA-1	2.3034	2.92874
003-039_T0_COL_LP_5p_N1__CTCACACGTCACCTAA-1	-2.9241	6.91903
003-039_T0_COL_LP_5p_N1__TACTTACGTCCTCCAT-1	2.77047	2.63521
003-039_T0_COL_LP_5p_N1__AACTCCCTCAGCATGT-1	7.06679	7.30189
003-039_T0_COL_LP_5p_N1__CAACCAACAGGTGCCT-1	-0.992058	7.46938
003-039_T0_COL_LP_5p_N1__AAACCTGTCATGCAAC-1	7.14403	7.38686
003-039_T0_COL_LP_5p_N1__CCCATACAGCGCCTTG-1	11.7462	9.74876
003-039_T0_COL_LP_5p_N1__GACCAATAGTGGCACA-1	2.1127	3.23363
003-039_T0_COL_LP_5p_N1__CAGCGACGTAAGGGAA-1	10.2741	0.881283
003-039_T0_COL_LP_5p_N1__CGTGTAACACTCTGTC-1	-3.07653	7.7039
003-039_T0_COL_LP_5p_N1__TTTGGTTTCTCTGTCG-1	0.0506588	10.744
003-039_T0_COL_LP_5p_N1__ACGGGTCCAGAGCCAA-1	1.43907	9.65528
003-039_T0_COL_LP_5p_N1__ACGCAGCTCTCGTATT-1	1.54829	10.9018
003-039_T0_COL_LP_5p_N1__TGAGCATAGGCTCATT-1	2.68379	3.5384
003-039_T0_COL_LP_5p_N1__AAGGTTCGTCCTCCAT-1	2.29189	3.08229
003-039_T0_COL_LP_5p_N1__ATTGGACAGACCCACC-1	6.93041	6.48278
003-039_T0_COL_LP_5p_N1__TGACAACTCCCATTTA-1	3.07615	2.79307
003-039_T0_COL_LP_5p_N1__GTACGTAAGTCTCGGC-1	1.62687	2.93255
003-039_T0_COL_LP_5p_N1__CGGAGCTCAAGCCATT-1	1.39173	10.7701
003-039_T0_COL_LP_5p_N1__ACCTTTATCCAAAGTC-1	2.39503	2.82456
003-039_T0_COL_LP_5p_N1__CGAGCACTCCCTGACT-1	3.05806	3.17662
003-039_T0_COL_LP_5p_N1__GTATCTTGTTGCTCCT-1	1.84686	10.2362
003-039_T0_COL_LP_5p_N1__GTACTTTCAGCTCCGA-1	1.98768	3.16446
003-039_T0_COL_LP_5p_N1__TCGCGTTCAGATCCAT-1	6.8559	6.46619
003-039_T0_COL_LP_5p_N1__ACGAGGAGTCAGAGGT-1	3.36442	2.95467
003-039_T0_COL_LP_5p_N1__CTGCCTAAGCACACAG-1	2.34839	3.18717
003-039_T0_COL_LP_5p_N1__GCGCGATAGTAGATGT-1	-3.41888	7.4914
003-039_T0_COL_LP_5p_N1__GCGCAACGTAGCGCTC-1	6.92247	6.60253
003-039_T0_COL_LP_5p_N1__ATGCGATGTCAATACC-1	7.17161	6.34802
003-039_T0_COL_LP_5p_N1__CAAGTTGGTCGCATAT-1	12.1354	11.2962
003-039_T0_COL_LP_5p_N1__TGGCGCAAGCCTCGTG-1	11.0144	9.73599
003-039_T0_COL_LP_5p_N1__CTGAAACTCTCATTCA-1	1.41003	11.0049
003-039_T0_COL_LP_5p_N1__GCGCAGTAGATCCCAT-1	9.89817	10.0978
003-039_T0_COL_LP_5p_N1__CTGGTCTAGCTGAAAT-1	7.1234	6.55359
003-039_T0_COL_LP_5p_N1__ACCAGTACAATGACCT-1	0.520422	10.4117
003-039_T0_COL_LP_5p_N1__TGGACGCGTCAGCTAT-1	10.8275	9.29716
003-039_T0_COL_LP_5p_N1__TGAGCCGAGCTGCCCA-1	9.26368	0.215836
003-039_T0_COL_LP_5p_N1__TCTCTAACAGGTCTCG-1	1.55171	3.33218
003-039_T0_COL_LP_5p_N1__CAAGAAAGTCACTTCC-1	3.13479	3.35473
003-039_T0_COL_LP_5p_N1__CGTCTACAGTCGTTTG-1	-1.72628	8.04264
003-039_T0_COL_LP_5p_N1__GACGCGTTCAGTTTGG-1	2.21105	2.89365
003-039_T0_COL_LP_5p_N1__TAAGTGCGTGGCTCCA-1	9.75807	10.3881
003-039_T0_COL_LP_5p_N1__GCGAGAAGTAGAGGAA-1	1.69297	2.80286
003-039_T0_COL_LP_5p_N1__CGTGAGCAGAGGTTGC-1	2.30532	2.70641
003-039_T0_COL_LP_5p_N1__CCACGGAAGAAACGCC-1	2.04572	3.07918
003-039_T0_COL_LP_5p_N1__TGACAACAGCCCAACC-1	0.999109	10.4731
003-039_T0_COL_LP_5p_N1__TGCGCAGTCACGACTA-1	0.446656	10.4042
003-039_T0_COL_LP_5p_N1__GCTTCCATCAACTCTT-1	7.0556	6.68388
003-039_T0_COL_LP_5p_N1__GGATTACCAGGGCATA-1	7.04354	6.80528
003-039_T0_COL_LP_5p_N1__GATCGTAGTTAAGAAC-1	7.31588	6.50238
003-039_T0_COL_LP_5p_N1__CACTCCAAGATCCCAT-1	2.02483	2.87558
003-039_T0_COL_LP_5p_N1__AAGGAGCTCGCATGAT-1	7.06424	6.5224
003-039_T0_COL_LP_5p_N1__AGAGCGAGTAGCTAAA-1	2.90148	1.20549
003-039_T0_COL_LP_5p_N1__ACTTACTAGCTGAACG-1	3.09675	2.48
003-039_T0_COL_LP_5p_N1__GGAACTTGTCTTGATG-1	1.13732	10.8551
003-039_T0_COL_LP_5p_N1__TTGTAGGGTTTGTGTG-1	2.53226	2.60374
003-039_T0_COL_LP_5p_N1__TGCGTGGCACTGTGTA-1	-0.00825921	10.7468
003-039_T0_COL_LP_5p_N1__GACTGCGGTCAAGCGA-1	1.38873	10.1442
003-039_T0_COL_LP_5p_N1__TGCCCTACAGCCAATT-1	6.9366	5.49123
003-039_T0_COL_LP_5p_N1__TACGGATTCGCTGATA-1	9.8204	8.81302
003-039_T0_COL_LP_5p_N1__CTAACTTTCAGCCTAA-1	-0.00622791	10.5446
003-039_T0_COL_LP_5p_N1__TAGCCGGTCAGGTAAA-1	10.8032	9.31585
003-039_T0_COL_LP_5p_N1__CCCAGTTCAGGATCGA-1	2.19174	3.04802
003-039_T0_COL_LP_5p_N1__GCCAAATTCTAACTCT-1	-3.34349	7.58957
003-039_T0_COL_LP_5p_N1__TCCACACCATTGGCGC-1	1.22658	10.9027
003-039_T0_COL_LP_5p_N1__CTCGAAATCGCCTGTT-1	2.58974	2.83423
003-039_T0_COL_LP_5p_N1__ACCTTTAGTACATGTC-1	2.65575	3.09238
003-039_T0_COL_LP_5p_N1__ATCATCTGTAGCCTCG-1	10.0893	1.13503
003-039_T0_COL_LP_5p_N1__CGGGTCACACCTCGGA-1	2.58581	3.49088
003-039_T0_COL_LP_5p_N1__GGGAATGCAACTTGAC-1	-2.45801	6.91081
003-039_T0_COL_LP_5p_N1__CACCTTGTCTGCGTAA-1	0.699919	10.1953
003-039_T0_COL_LP_5p_N1__TTAGGCAAGGGAAACA-1	7.45445	6.28693
003-039_T0_COL_LP_5p_N1__CCTACCATCGCCTGTT-1	9.94645	8.88419
003-039_T0_COL_LP_5p_N1__ATGTGTGTCCACGAAT-1	7.19435	7.74145
003-039_T0_COL_LP_5p_N1__CTGAAACCATACGCTA-1	1.15944	11.1081
003-039_T0_COL_LP_5p_N1__CTCAGAAAGAATCTCC-1	0.996763	10.8505
003-039_T0_COL_LP_5p_N1__TGCGCAGAGTCTCCTC-1	2.1854	3.09404
003-039_T0_COL_LP_5p_N1__CTTAACTTCACGAAGG-1	3.15759	2.60599
003-039_T0_COL_LP_5p_N1__CAACTAGAGTGACATA-1	-0.739595	7.39325
003-039_T0_COL_LP_5p_N1__GTACTCCAGGAGTACC-1	10.7852	9.7614
003-039_T0_COL_LP_5p_N1__CCCATACCAGCCTGTG-1	-1.57767	5.46146
003-039_T0_COL_LP_5p_N1__AAGCCGCCAAAGAATC-1	2.04226	3.41361
003-039_T0_COL_LP_5p_N1__CAGCTGGCAACCGCCA-1	2.84998	2.6259
003-039_T0_COL_LP_5p_N1__CCCAATCCAAGCTGTT-1	9.51891	-0.328733
003-039_T0_COL_LP_5p_N1__TCGGTAATCGGCTTGG-1	9.66425	9.04927
003-039_T0_COL_LP_5p_N1__CCAGCGATCGAGAACG-1	7.06352	7.96685
003-039_T0_COL_LP_5p_N1__TTTCCTCTCCTTCAAT-1	2.12617	1.73169
003-039_T0_COL_LP_5p_N1__CCTACCAGTCGCTTCT-1	2.08756	2.27818
003-039_T0_COL_LP_5p_N1__TACTTACAGGCGATAC-1	7.45337	6.9351
003-039_T0_COL_LP_5p_N1__CAAGATCAGAAGCCCA-1	1.87084	1.1709
003-039_T0_COL_LP_5p_N1__TACCTTATCTGGTTCC-1	1.10208	10.2538
003-039_T0_COL_LP_5p_N1__GACGTGCCAAACGTGG-1	2.27179	2.72442
003-039_T0_COL_LP_5p_N1__TGCGCAGGTCGAGTTT-1	7.03874	7.99621
003-039_T0_COL_LP_5p_N1__GTCGTAAAGGCGATAC-1	10.7664	9.65373
003-039_T0_COL_LP_5p_N1__GAACATCAGCCACTAT-1	10.2016	10.4709
003-039_T0_COL_LP_5p_N1__TTCTTAGAGCCCAGCT-1	10.5801	0.559543
003-039_T0_COL_LP_5p_N1__CCACTACGTGTGCCTG-1	10.1252	9.13483
003-039_T0_COL_LP_5p_N1__GCACATATCGCGCCAA-1	-2.58674	7.18063
003-039_T0_COL_LP_5p_N1__TGAAAGAGTTACGCGC-1	-2.95804	7.07981
003-039_T0_COL_LP_5p_N1__GGGTTGCCAATCTGCA-1	9.66463	0.906898
003-039_T0_COL_LP_5p_N1__AACTCCCGTCTCCACT-1	0.161209	10.4431
003-039_T0_COL_LP_5p_N1__CAGTCCTCACCGGAAA-1	1.91371	3.18997
003-039_T0_COL_LP_5p_N1__CCTTCCCCATGCAACT-1	10.5682	9.36381
003-039_T0_COL_LP_5p_N1__CGAGCCAAGAGGGATA-1	1.79991	2.99014
003-039_T0_COL_LP_5p_N1__CTAGAGTAGTGGAGTC-1	1.25074	10.8048
003-039_T0_COL_LP_5p_N1__ATCACGACAGCGATCC-1	10.27	9.12657
003-039_T0_COL_LP_5p_N1__ATCTACTTCATTCACT-1	10.2535	1.05191
003-039_T0_COL_LP_5p_N1__AGAGCGAGTCTCCATC-1	2.04916	3.36627
003-039_T0_COL_LP_5p_N1__CTAACTTCAAAGGAAG-1	0.0255233	10.7659
003-039_T0_COL_LP_5p_N1__AGGCCGTCAAGAGTCG-1	1.45475	10.4902
003-039_T0_COL_LP_5p_N1__AACCATGAGGTAGCTG-1	9.86075	9.00355
003-039_T0_COL_LP_5p_N1__GACGCGTGTCTGCGGT-1	1.3024	3.66015
003-039_T0_COL_LP_5p_N1__TTCCCAGTCAGGCCCA-1	3.14248	3.29828
003-039_T0_COL_LP_5p_N1__ATCATCTAGTGTGAAT-1	2.63039	1.86863
003-039_T0_COL_LP_5p_N1__CAGGTGCCACATTCGA-1	10.0304	1.6154
003-039_T0_COL_LP_5p_N1__TAAGTGCAGGCGTACA-1	11.1019	0.871569
003-039_T0_COL_LP_5p_N1__TATGCCCGTAATTGGA-1	1.69943	10.4709
003-039_T0_COL_LP_5p_N1__AGGCCACAGATATACG-1	7.168	7.12465
003-039_T0_COL_LP_5p_N1__ACTGAACAGCACGCCT-1	2.70673	2.70887
003-039_T0_COL_LP_5p_N1__AGAGTGGTCGAACGGA-1	10.4696	0.919394
003-039_T0_COL_LP_5p_N1__GATCGATAGATCTGCT-1	11.0795	9.2354
003-039_T0_COL_LP_5p_N1__GGATTACTCAGCTCGG-1	-2.36234	7.80667
003-039_T0_COL_LP_5p_N1__ATCCGAAGTTCACGGC-1	2.05635	2.75829
003-039_T0_COL_LP_5p_N1__CTGCCTATCCAAGTAC-1	0.206265	10.7699
003-039_T0_COL_LP_5p_N1__GGAAAGCAGACCCACC-1	-0.0383146	10.7495
003-039_T0_COL_LP_5p_N1__AGCGTCGCACATAACC-1	9.77191	8.79121
003-039_T0_COL_LP_5p_N1__CCGTACTAGCTCTCGG-1	10.768	0.575566
003-039_T0_COL_LP_5p_N1__GGAAAGCGTCGGCATC-1	2.11355	2.74775
003-039_T0_COL_LP_5p_N1__CAGCAGCTCAAGCCTA-1	10.4862	9.25973
003-039_T0_COL_LP_5p_N1__TAAGCGTGTGACTCAT-1	1.7213	1.94014
003-039_T0_COL_LP_5p_N1__CCTTCCCCAAATTGCC-1	1.84469	2.67004
003-039_T0_COL_LP_5p_N1__GTCTTCGGTTACCGAT-1	0.835872	10.7335
003-039_T0_COL_LP_5p_N1__GTGTTAGAGGAATTAC-1	-2.56139	7.88255
003-039_T0_COL_LP_5p_N1__CTAGAGTCACCCATTC-1	2.71591	1.46718
003-039_T0_COL_LP_5p_N1__TTGGAACAGACGACGT-1	10.5892	9.81121
003-039_T0_COL_LP_5p_N1__GTGTGCGTCCAGTATG-1	2.22726	3.6247
003-039_T0_COL_LP_5p_N1__CTGAAACTCACGAAGG-1	10.6201	0.876424
003-039_T0_COL_LP_5p_N1__AAACGGGCAAGGTGTG-1	0.0661124	10.6977
003-039_T0_COL_LP_5p_N1__ACACTGAAGTCGTTTG-1	2.07247	3.72711
003-039_T0_COL_LP_5p_N1__TTGCGTCGTCGGCACT-1	2.58382	2.44343
003-039_T0_COL_LP_5p_N1__GGACATTGTGGACGAT-1	11.1606	9.21223
003-039_T0_COL_LP_5p_N1__CCTTTCTCACCGAATT-1	1.08087	10.7747
003-039_T0_COL_LP_5p_N1__CATGACAGTTCTGAAC-1	7.07633	7.91256
003-039_T0_COL_LP_5p_N1__GGAAAGCAGTAAGTAC-1	-3.33015	8.10229
003-039_T0_COL_LP_5p_N1__TTAGGCATCGTCACGG-1	1.46049	10.6881
003-039_T0_COL_LP_5p_N1__AGGGTGACACATTAGC-1	2.4962	2.48071
003-039_T0_COL_LP_5p_N1__GTGGGTCGTTCGTGAT-1	1.99271	3.90468
003-039_T0_COL_LP_5p_N1__CCTAAAGGTGTGTGCC-1	2.37384	2.92425
003-039_T0_COL_LP_5p_N1__AGAGCGAGTACCTACA-1	7.14879	6.2225
003-039_T0_COL_LP_5p_N1__TCGTAGAGTAGCCTAT-1	2.55232	3.1163
003-039_T0_COL_LP_5p_N1__ACTTACTCAGTGAGTG-1	1.56794	4.17782
003-039_T0_COL_LP_5p_N1__TACAGTGTCCGTTGCT-1	-2.7831	7.46356
003-039_T0_COL_LP_5p_N1__GTTAAGCGTCGTCTTC-1	1.94714	2.8702
003-039_T0_COL_LP_5p_N1__GCAGCCACACAGAGGT-1	11.3395	0.647017
003-039_T0_COL_LP_5p_N1__ACCTTTATCGGAGCAA-1	7.11329	6.26047
003-039_T0_COL_LP_5p_N1__CCATTCGAGGCCCGTT-1	0.0087704	10.7609
003-039_T0_COL_LP_5p_N1__GCCAAATTCAATAAGG-1	6.55037	15.0812
003-039_T0_COL_LP_5p_N1__GAGCAGAGTCGCTTTC-1	-1.16164	7.54902
003-039_T0_COL_LP_5p_N1__CAAGAAAGTCGACTGC-1	1.963	2.80403
003-039_T0_COL_LP_5p_N1__GTTCATTTCGGACAAG-1	1.78232	2.39035
003-039_T0_COL_LP_5p_N1__CTGATCCAGGGAACGG-1	7.02674	6.54863
003-039_T0_COL_LP_5p_N1__TTTATGCTCTAACTGG-1	2.19236	3.92352
003-039_T0_COL_LP_5p_N1__GGATGTTAGCACGCCT-1	2.39052	2.26016
003-039_T0_COL_LP_5p_N1__AACCGCGAGACTAGGC-1	1.06446	10.1151
003-039_T0_COL_LP_5p_N1__CGTAGCGTCATAAAGG-1	0.673518	10.6261
003-039_T0_COL_LP_5p_N1__CGAGCCAAGCATCATC-1	-3.56379	8.02885
003-039_T0_COL_LP_5p_N1__AGGGTGAGTCGATTGT-1	7.04926	6.78423
003-039_T0_COL_LP_5p_N1__TCTTCGGAGTGTCTCA-1	2.39553	3.02556
003-039_T0_COL_LP_5p_N1__CCGTACTCATGCTAGT-1	10.0228	1.08914
003-039_T0_COL_LP_5p_N1__GTAACGTGTTCAGCGC-1	1.89247	2.1279
003-039_T0_COL_LP_5p_N1__ACACCAACAGCGAACA-1	2.49351	2.27047
003-039_T0_COL_LP_5p_N1__GATCGTAGTAAGGATT-1	9.80414	8.93443
003-039_T0_COL_LP_5p_N1__AGAGCTTGTGCTCTTC-1	1.79856	11.2488
003-039_T0_COL_LP_5p_N1__CGTGTAAAGAACTGTA-1	1.75463	10.7106
003-039_T0_COL_LP_5p_N1__CATATTCAGAAAGTGG-1	-3.51828	8.12985
003-039_T0_COL_LP_5p_N1__ACTTTCAGTAGAGGAA-1	2.07358	2.79695
003-039_T0_COL_LP_5p_N1__GTGCTTCTCCAGAAGG-1	-0.0716709	10.7438
003-039_T0_COL_LP_5p_N1__GGAATAACACAGCCCA-1	7.17722	7.22317
003-039_T0_COL_LP_5p_N1__AAAGATGCAAACGTGG-1	-1.17575	7.21533
003-039_T0_COL_LP_5p_N1__TGGGAAGAGCGTGAGT-1	2.10673	3.0951
003-039_T0_COL_LP_5p_N1__CGTAGGCCAAGCGAGT-1	11.1909	0.702939
003-039_T0_COL_LP_5p_N1__CGAGCACGTCTCCATC-1	2.53265	2.06827
003-039_T0_COL_LP_5p_N1__TAAGAGAAGGCATTGG-1	1.1217	10.4032
003-039_T0_COL_LP_5p_N1__TACGGATTCAGATAAG-1	-2.90462	7.61926
003-039_T0_COL_LP_5p_N1__CAGAGAGAGACTTGAA-1	7.04112	7.90409
003-039_T0_COL_LP_5p_N1__GTAACGTGTAGGGACT-1	1.64383	10.4433
003-039_T0_COL_LP_5p_N1__CGTCAGGGTGCAGTAG-1	7.15575	6.35161
003-039_T0_COL_LP_5p_N1__ACCTTTAGTATATGGA-1	1.14483	10.6659
003-039_T0_COL_LP_5p_N1__TCAGGATTCCCATTTA-1	-1.89597	7.76702
003-039_T0_COL_LP_5p_N1__CCTTACGAGTGTTAGA-1	10.4369	0.973661
003-039_T0_COL_LP_5p_N1__TAAGCGTCACGTCTCT-1	2.29913	2.38986
003-039_T0_COL_LP_5p_N1__TTGACTTCAAGCCATT-1	6.81637	6.65912
003-039_T0_COL_LP_5p_N1__CTGAAACAGCCGATTT-1	7.05036	6.88396
003-039_T0_COL_LP_5p_N1__ACGATGTCAGGGTACA-1	0.0283865	10.7412
003-039_T0_COL_LP_5p_N1__TGGGCGTGTAGCACGA-1	-1.39488	6.34507
003-039_T0_COL_LP_5p_N1__TCTTCGGAGGGCATGT-1	2.34041	1.72057
003-039_T0_COL_LP_5p_N1__AGCTCTCCAAGCGATG-1	11.0123	0.652543
003-039_T0_COL_LP_5p_N1__AGGGATGTCGCGTAGC-1	-3.03247	6.7549
003-039_T0_COL_LP_5p_N1__CGGAGTCCACCACCAG-1	7.21703	7.63326
003-042_T0_COL_LP_5p_N1__TTTACTGCAGGCTCAC-1	11.3478	12.2745
003-042_T0_COL_LP_5p_N1__TGCGCAGCAGGATCGA-1	11.3859	12.3418
003-042_T0_COL_LP_5p_N1__TGAGCATTCTAACTGG-1	0.284857	7.38955
003-042_T0_COL_LP_5p_N1__CACAAACAGACTTTCG-1	11.1285	12.0395
003-042_T0_COL_LP_5p_N1__CCAATCCAGATCGGGT-1	9.21884	1.32059
003-042_T0_COL_LP_5p_N1__TCGTACCGTACCGCTG-1	11.031	10.228
003-042_T0_COL_LP_5p_N1__CACCTTGGTACCATCA-1	11.3189	12.2478
003-042_T0_COL_LP_5p_N1__TAAGAGAGTACCTACA-1	11.9326	9.82475
003-042_T0_COL_LP_5p_N1__GCAATCAGTCAAAGCG-1	11.7644	8.56853
003-042_T0_COL_LP_5p_N1__CGAGCACAGACCTAGG-1	0.260307	7.21804
003-042_T0_COL_LP_5p_N1__CACACCTTCTCTGCTG-1	11.1472	10.2815
003-042_T0_COL_LP_5p_N1__ACGGCCAAGCTGATAA-1	-0.374842	7.90884
003-042_T0_COL_LP_5p_N1__CGTGAGCTCGTAGGAG-1	12.1208	8.24241
003-042_T0_COL_LP_5p_N1__CTGTTTACATGAACCT-1	0.311265	7.3425
003-042_T0_COL_LP_5p_N1__GGGTTGCTCAGTGTTG-1	11.4976	9.95042
003-042_T0_COL_LP_5p_N1__ATCTGCCGTAAACACA-1	12.1312	8.21715
003-042_T0_COL_LP_5p_N1__CATGCCTTCTTCTGGC-1	0.0819751	7.49014
003-042_T0_COL_LP_5p_N1__CCTCAGTCAGTATCTG-1	12.3503	8.64306
003-042_T0_COL_LP_5p_N1__ACTTTCATCTAACTGG-1	11.7316	8.48426
003-042_T0_COL_LP_5p_N1__CCCAATCCACTACAGT-1	11.9552	8.33786
003-042_T0_COL_LP_5p_N1__CTCTACGAGGTAAACT-1	12.7678	9.93601
003-042_T0_COL_LP_5p_N1__CTTCTCTGTTCCACAA-1	11.3277	12.3458
003-042_T0_COL_LP_5p_N1__GCTGGGTAGTTAGGTA-1	11.8215	11.4509
003-042_T0_COL_LP_5p_N1__AAGCCGCAGGTAGCTG-1	11.1077	10.5584
003-042_T0_COL_LP_5p_N1__TGACTAGCATCTGGTA-1	-1.12681	8.47177
003-042_T0_COL_LP_5p_N1__CGCCAAGAGATACACA-1	11.2927	10.2
003-042_T0_COL_LP_5p_N1__CGCCAAGCACGTAAGG-1	11.1942	11.2543
003-042_T0_COL_LP_5p_N1__TGACGGCTCACTCTTA-1	11.6557	8.66634
003-042_T0_COL_LP_5p_N1__ACCTTTACAGCTGTTA-1	11.8074	8.11915
003-042_T0_COL_LP_5p_N1__GACTAACCAGCTCGCA-1	11.5368	10.1474
003-042_T0_COL_LP_5p_N1__TGAGGGAAGTGGTAAT-1	11.5659	9.85589
003-042_T0_COL_LP_5p_N1__GGTGCGTAGAGATGAG-1	11.1917	10.0571
003-042_T0_COL_LP_5p_N1__CTAGTGAGTAGAGTGC-1	0.269664	7.51033
003-042_T0_COL_LP_5p_N1__CGTCACTGTATATGGA-1	11.1416	10.1912
003-042_T0_COL_LP_5p_N1__AACTTTCGTTGGTGGA-1	11.4061	10.1628
003-042_T0_COL_LP_5p_N1__CAAGATCTCTTACCTA-1	11.425	11.5678
003-042_T0_COL_LP_5p_N1__CTCTAATTCCACGTGG-1	11.5879	11.506
003-042_T0_COL_LP_5p_N1__ACACTGATCGTAGGAG-1	11.2618	10.8346
003-042_T0_COL_LP_5p_N1__TTGAACGCACAGATTC-1	-0.56004	8.01028
003-042_T0_COL_LP_5p_N1__GCTGGGTAGGTGCTTT-1	10.9147	10.5637
003-042_T0_COL_LP_5p_N1__GGCAATTCAAGCTGGA-1	11.6395	7.95685
003-042_T0_COL_LP_5p_N1__CTGTTTAAGATTACCC-1	11.2404	11.2994
003-042_T0_COL_LP_5p_N1__CTGTGCTTCCTCCTAG-1	12.4909	8.98549
003-042_T0_COL_LP_5p_N1__CAGCCGAGTCGACTAT-1	-0.892453	7.93796
003-042_T0_COL_LP_5p_N1__ACGATGTGTGTTGAGG-1	11.4084	10.0291
003-042_T0_COL_LP_5p_N1__GACCAATGTGTGGCTC-1	11.1829	11.1044
003-042_T0_COL_LP_5p_N1__GACGGCTCAGCGTTCG-1	11.3728	11.1037
003-042_T0_COL_LP_5p_N1__GTGAAGGTCGCCATAA-1	0.0573781	7.43952
003-042_T0_COL_LP_5p_N1__GTACTTTAGCTAGTTC-1	11.5098	9.79651
003-042_T0_COL_LP_5p_N1__AGTTGGTCAGTCACTA-1	-0.0588797	7.40493
003-042_T0_COL_LP_5p_N1__CCTCAGTTCAGCTCGG-1	11.8133	8.05841
003-042_T0_COL_LP_5p_N1__TAGACCAGTTGCCTCT-1	-0.7712	8.04827
003-042_T0_COL_LP_5p_N1__GCGAGAATCGTTGCCT-1	11.4932	10.7821
003-042_T0_COL_LP_5p_N1__CACAAACGTCTCCACT-1	11.8163	8.33959
003-042_T0_COL_LP_5p_N1__ACTGTCCTCTACCTGC-1	11.6732	8.22842
003-042_T0_COL_LP_5p_N1__CGACTTCCAGGTGCCT-1	11.5907	11.6819
003-042_T0_COL_LP_5p_N1__TTCTACACATTACGAC-1	11.7298	8.29897
003-042_T0_COL_LP_5p_N1__CAAGGCCAGTTAAGTG-1	10.9712	10.1471
003-042_T0_COL_LP_5p_N1__TCCCGATAGTCGTTTG-1	11.7184	8.2796
003-042_T0_COL_LP_5p_N1__AACCATGGTTGACGTT-1	11.2474	11.0085
003-042_T0_COL_LP_5p_N1__GGACGTCGTCGAGATG-1	11.8113	8.68726
003-042_T0_COL_LP_5p_N1__TCCACACGTGGCTCCA-1	11.762	8.47804
003-042_T0_COL_LP_5p_N1__CAGCCGATCGTTGCCT-1	6.5213	6.81736
003-042_T0_COL_LP_5p_N1__ACATGGTTCGCGCCAA-1	-0.209517	7.84527
003-042_T0_COL_LP_5p_N1__CATTATCTCCGTCAAA-1	-0.544744	8.10683
003-042_T0_COL_LP_5p_N1__CTCAGAATCTGTCTCG-1	-0.715143	8.26646
003-042_T0_COL_LP_5p_N1__CTCGGAGTCAAACAAG-1	-0.0917023	7.47261
003-042_T0_COL_LP_5p_N1__GGACATTGTTGGGACA-1	11.7683	8.41939
003-042_T0_COL_LP_5p_N1__AGCTCTCCACGACGAA-1	-0.00683502	7.35359
003-042_T0_COL_LP_5p_N1__AGTTGGTCACTGTCGG-1	-0.497523	8.07299
003-042_T0_COL_LP_5p_N1__TCTCATAGTGTATGGG-1	11.7527	8.099
003-042_T0_COL_LP_5p_N1__GTCACGGAGCCATCGC-1	-0.76874	8.28107
003-042_T0_COL_LP_5p_N1__TATCTCACACTGTTAG-1	11.6349	11.6908
003-042_T0_COL_LP_5p_N1__CCACCTAGTGCTGTAT-1	2.22618	5.50709
003-042_T0_COL_LP_5p_N1__ACCCACTTCATGTGGT-1	-0.542179	8.06289
003-042_T0_COL_LP_5p_N1__CAGCATATCGTTGCCT-1	11.4223	11.7771
003-042_T0_COL_LP_5p_N1__AGGTCATGTTCCAACA-1	11.6833	8.1833
003-042_T0_COL_LP_5p_N1__CCTTACGGTCAGAGGT-1	-0.786742	8.14746
003-042_T0_COL_LP_5p_N1__GACGGCTTCAACACTG-1	5.98877	7.2159
003-042_T0_COL_LP_5p_N1__CTGCTGTAGCTGATAA-1	7.08499	7.04908
003-042_T0_COL_LP_5p_N1__GAAATGAAGACTAGAT-1	11.9271	11.5873
003-042_T0_COL_LP_5p_N1__GTTAAGCCAATCTGCA-1	-0.486507	7.78113
003-042_T0_COL_LP_5p_N1__GCTGGGTCACCTCGTT-1	12.2402	8.36683
003-042_T0_COL_LP_5p_N1__TGCGTGGTCTGTTTGT-1	11.8558	7.928
003-042_T0_COL_LP_5p_N1__CTCACACGTGCAACTT-1	11.9292	9.72192
003-042_T0_COL_LP_5p_N1__ACGTCAACAACACCTA-1	11.7215	8.29168
003-042_T0_COL_LP_5p_N1__CTCGAAAAGGAGCGAG-1	12.2055	8.18356
003-042_T0_COL_LP_5p_N1__GCTTCCACATAACCTG-1	11.8414	8.26058
003-042_T0_COL_LP_5p_N1__AGAGTGGCAATCACAC-1	11.6664	8.11504
003-042_T0_COL_LP_5p_N1__GTCACAACAAGGGTCA-1	11.6238	11.7921
003-042_T0_COL_LP_5p_N1__CATCGAATCTAACTGG-1	11.7872	8.32029
003-042_T0_COL_LP_5p_N1__ACGGAGAAGCGTCAAG-1	0.290048	8.48398
003-042_T0_COL_LP_5p_N1__TAGACCATCGCCAAAT-1	-0.551121	7.58361
003-042_T0_COL_LP_5p_N1__TACGGTACAATGGAAT-1	11.1747	11.9031
003-042_T0_COL_LP_5p_N1__TACTCATGTGAGCGAT-1	11.6902	11.5654
003-042_T0_COL_LP_5p_N1__CATGACACACGTCTCT-1	-0.416	8.07164
003-042_T0_COL_LP_5p_N1__ACGAGGAGTGTGTGCC-1	11.6325	8.17966
003-042_T0_COL_LP_5p_N1__ACACTGAAGGCTCATT-1	-0.474179	8.05659
003-042_T0_COL_LP_5p_N1__CTTGGCTTCAGGCCCA-1	11.6747	8.77768
003-042_T0_COL_LP_5p_N1__GTGGGTCAGCTGCCCA-1	11.5159	8.50176
003-042_T0_COL_LP_5p_N1__GTGTTAGGTGTAACGG-1	11.8136	8.05466
003-042_T0_COL_LP_5p_N1__CACACCTCAGGGTTAG-1	0.484215	3.32706
003-042_T0_COL_LP_5p_N1__TGGACGCAGGCGATAC-1	11.9596	10.3207
003-042_T0_COL_LP_5p_N1__GTAACTGTCGGCTTGG-1	-0.106677	7.57171
003-042_T0_COL_LP_5p_N1__CTGATAGAGCAAATCA-1	-0.71557	8.43995
003-042_T0_COL_LP_5p_N1__TCAGCAACACCACCAG-1	11.8707	9.93382
003-042_T0_COL_LP_5p_N1__ACTGAGTTCGTAGGAG-1	11.7637	10.0245
003-042_T0_COL_LP_5p_N1__AGAATAGTCGAACTGT-1	11.1576	9.98474
003-042_T0_COL_LP_5p_N1__AAGGTTCAGTCGATAA-1	11.2248	11.3296
003-042_T0_COL_LP_5p_N1__CTAGAGTTCAGCCTAA-1	12.0434	8.57247
003-042_T0_COL_LP_5p_N1__CGGTTAATCGGAGGTA-1	11.7812	8.15088
003-042_T0_COL_LP_5p_N1__CCTTCCCCACGGTGTC-1	11.1398	9.9924
003-042_T0_COL_LP_5p_N1__CTAACTTCACCTGGTG-1	0.445894	9.99113
003-042_T0_COL_LP_5p_N1__ACTGTCCTCTTGCAAG-1	-0.656944	7.85456
003-042_T0_COL_LP_5p_N1__GGATTACAGGCCCTCA-1	11.3246	11.4638
003-042_T0_COL_LP_5p_N1__CATGGCGAGTACGATA-1	11.6521	8.39898
003-042_T0_COL_LP_5p_N1__ACATCAGGTATATGGA-1	11.134	10.2345
003-042_T0_COL_LP_5p_N1__CGATTGAAGGGAGTAA-1	11.2042	10.9899
003-042_T0_COL_LP_5p_N1__TCTTCGGCACCGAAAG-1	11.643	11.5734
003-042_T0_COL_LP_5p_N1__GCGCCAATCACTCTTA-1	-0.684129	7.99088
003-042_T0_COL_LP_5p_N1__TCAACGAAGCGTTCCG-1	12.3577	10.4515
003-042_T0_COL_LP_5p_N1__CGGACTGAGTACGCCC-1	12.0473	8.82037
003-042_T0_COL_LP_5p_N1__ACGCCAGAGAAGGACA-1	11.5926	11.6834
003-042_T0_COL_LP_5p_N1__TAAGAGAAGGAGTACC-1	11.655	8.91583
003-042_T0_COL_LP_5p_N1__GAGGTGAGTGTCAATC-1	10.7274	9.98626
003-042_T0_COL_LP_5p_N1__ATTTCTGCATACCATG-1	-0.914464	7.60884
003-042_T0_COL_LP_5p_N1__CTGATAGGTGGCGAAT-1	11.3862	11.1238
003-042_T0_COL_LP_5p_N1__AGAGCGAGTGGGTATG-1	-0.0945443	7.85239
003-042_T0_COL_LP_5p_N1__TGACAACAGGCATGTG-1	-0.12253	7.81196
003-042_T0_COL_LP_5p_N1__ACCAGTAAGGATCGCA-1	11.3036	10.2071
003-042_T0_COL_LP_5p_N1__GTTAAGCCAACGATCT-1	10.7688	9.62887
003-042_T0_COL_LP_5p_N1__GCTTCCAAGGCAAAGA-1	11.6759	8.36132
003-042_T0_COL_LP_5p_N1__AGCTCCTTCAGGTTCA-1	1.67134	4.32859
003-042_T0_COL_LP_5p_N1__TTTGCGCAGAAGATTC-1	11.4768	8.40556
003-042_T0_COL_LP_5p_N1__GTCAAGTTCGTCCAGG-1	6.05593	7.18226
003-042_T0_COL_LP_5p_N1__CCTACACGTGTTTGGT-1	11.465	11.3843
003-042_T0_COL_LP_5p_N1__GCGGGTTCAGTAACGG-1	11.2136	11.1244
003-042_T0_COL_LP_5p_N1__CTTGGCTTCCTGCTTG-1	1.80974	3.96738
003-042_T0_COL_LP_5p_N1__CGGAGCTGTAGCGCTC-1	-0.298192	8.37729
003-042_T0_COL_LP_5p_N1__GCCTCTACAGCTGTTA-1	11.6718	11.549
003-042_T0_COL_LP_5p_N1__GCTGGGTCATTTGCTT-1	-1.45924	8.30146
003-042_T0_COL_LP_5p_N1__GTTACAGCAAAGGAAG-1	11.5149	11.7007
003-042_T0_COL_LP_5p_N1__TGTATTCTCAACACGT-1	11.4274	7.68033
003-042_T0_COL_LP_5p_N1__TCGGGACTCGAACTGT-1	11.1366	9.40435
003-042_T0_COL_LP_5p_N1__CGTCCATAGACATAAC-1	-0.475115	8.21599
003-042_T0_COL_LP_5p_N1__GCAGTTAAGGCTATCT-1	-0.694899	8.09846
003-042_T0_COL_LP_5p_N1__GCATACAAGTACATGA-1	11.3667	11.6973
003-042_T0_COL_LP_5p_N1__TCTTCGGCAGGCAGTA-1	-0.636994	8.1237
003-042_T0_COL_LP_5p_N1__TGTGTTTGTGAGGGTT-1	-0.904438	8.14855
003-042_T0_COL_LP_5p_N1__ACACCGGTCTCTAAGG-1	-0.415433	8.02822
003-042_T0_COL_LP_5p_N1__GAGTCCGTCGCATGGC-1	11.6841	8.48904
003-042_T0_COL_LP_5p_N1__CCTAGCTTCCGCATCT-1	-0.767556	8.16174
003-042_T0_COL_LP_5p_N1__TACTTGTGTGTTGAGG-1	11.5587	10.4833
003-042_T0_COL_LP_5p_N1__AGTTGGTGTCTAGCGC-1	-0.551768	8.11255
003-042_T0_COL_LP_5p_N1__GGAGCAACATGACGGA-1	11.4827	10.3723
003-042_T0_COL_LP_5p_N1__ACGCCAGGTGAGTGAC-1	1.5761	8.25154
003-042_T0_COL_LP_5p_N1__CTGCCTAAGCGTAGTG-1	-0.538401	6.88046
003-042_T0_COL_LP_5p_N1__ACTGAACCACCAGGCT-1	0.396032	3.28463
003-042_T0_COL_LP_5p_N1__GAGCAGAAGGTGTGGT-1	12.6474	9.66261
003-042_T0_COL_LP_5p_N1__CAACCAAGTCAATACC-1	11.7841	8.24878
003-042_T0_COL_LP_5p_N1__AGCATACAGGGATGGG-1	11.601	11.4672
003-042_T0_COL_LP_5p_N1__CCGGTAGAGTTAAGTG-1	6.07002	7.25637
003-042_T0_COL_LP_5p_N1__TGTCCCAAGCACGCCT-1	11.0503	9.80532
003-042_T0_COL_LP_5p_N1__ACTGAGTGTAGAGCTG-1	-1.04799	8.35593
003-042_T0_COL_LP_5p_N1__GTCAAGTTCGCGATCG-1	10.2555	9.05606
003-042_T0_COL_LP_5p_N1__CATTATCTCAAACCGT-1	11.3095	9.83816
003-042_T0_COL_LP_5p_N1__AGGTCCGGTAAATGAC-1	-0.755661	8.32484
003-042_T0_COL_LP_5p_N1__AAGACCTCACGGTAAG-1	-0.458964	7.93233
003-042_T0_COL_LP_5p_N1__GATCGATGTCCTGCTT-1	11.6343	8.32872
003-042_T0_COL_LP_5p_N1__CTCGGAGCAATTCCTT-1	11.2202	9.98532
003-042_T0_COL_LP_5p_N1__ACCAGTAAGATATGGT-1	11.4053	11.7767
003-042_T0_COL_LP_5p_N1__TCACGAATCGTCCGTT-1	10.315	10.3349
003-042_T0_COL_LP_5p_N1__TGGGAAGGTTACGACT-1	11.744	8.6242
003-042_T0_COL_LP_5p_N1__CAGGTGCAGTTGTAGA-1	11.4743	11.6567
003-042_T0_COL_LP_5p_N1__CGTCTACCACATCCAA-1	-0.743489	8.37122
003-042_T0_COL_LP_5p_N1__CGAACATCATGCCTTC-1	-0.10495	5.27857
003-042_T0_COL_LP_5p_N1__TATCTCAGTACGAAAT-1	-0.488536	7.91312
003-042_T0_COL_LP_5p_N1__ACTTTCAGTCGGCTCA-1	-0.917332	8.38206
003-042_T0_COL_LP_5p_N1__CACACAAGTAGCTAAA-1	-0.668407	8.65615
003-042_T0_COL_LP_5p_N1__CTAAGACTCTCTGAGA-1	-0.649677	8.21086
003-042_T0_COL_LP_5p_N1__CAGCTGGAGCTGCAAG-1	6.74761	7.95696
003-042_T0_COL_LP_5p_N1__AAACGGGTCAAGATCC-1	11.4924	10.7376
003-042_T0_COL_LP_5p_N1__CTCTAATAGTACGACG-1	12.4248	8.50791
003-042_T0_COL_LP_5p_N1__TTCTCAAGTGAGGGAG-1	-0.513191	8.1718
003-042_T0_COL_LP_5p_N1__TAGGCATCAAGCTGTT-1	11.0834	10.4526
003-042_T0_COL_LP_5p_N1__CGTCTACGTGGCTCCA-1	1.88863	4.10067
003-042_T0_COL_LP_5p_N1__GTAACGTTCGGAAATA-1	-0.286562	7.65883
003-042_T0_COL_LP_5p_N1__CGGTTAAGTGTGGTTT-1	10.6645	9.17969
003-042_T0_COL_LP_5p_N1__TGGGCGTCACCGAATT-1	10.5955	10.1252
003-042_T0_COL_LP_5p_N1__CGTTAGAGTTCACCTC-1	-0.803559	8.34825
003-042_T0_COL_LP_5p_N1__CAGGTGCTCACGATGT-1	11.5782	12.1174
003-042_T0_COL_LP_5p_N1__AGCCTAAAGCCAGAAC-1	-0.77679	8.37758
003-042_T0_COL_LP_5p_N1__CACACTCCATCCGTGG-1	1.84144	5.50291
003-042_T0_COL_LP_5p_N1__GGGTTGCAGACACGAC-1	-0.478811	8.0521
003-042_T0_COL_LP_5p_N1__AGATCTGAGGCATGGT-1	12.0428	11.2918
003-042_T0_COL_LP_5p_N1__ATCCACCGTGTGAAAT-1	-0.505466	8.52078
003-042_T0_COL_LP_5p_N1__CCGTACTCAAGCCATT-1	11.1378	10.7719
003-042_T0_COL_LP_5p_N1__CAGATCATCCATGAAC-1	-0.552955	7.99608
003-042_T0_COL_LP_5p_N1__TGGCTGGCAAGCCGTC-1	-0.387363	7.77687
003-042_T0_COL_LP_5p_N1__CGGACGTAGATAGTCA-1	-0.767178	8.33307
003-042_T0_COL_LP_5p_N1__CATTCGCCAGTCAGAG-1	12.2246	8.57957
003-042_T0_COL_LP_5p_N1__ACCCACTTCCTGCAGG-1	1.18976	6.46046
003-042_T0_COL_LP_5p_N1__ATAAGAGAGGTCATCT-1	1.46137	7.03371
003-042_T0_COL_LP_5p_N1__ACATCAGCATCGGTTA-1	-0.842191	8.37769
003-042_T0_COL_LP_5p_N1__GATCGATGTATCACCA-1	11.3694	11.6962
003-042_T0_COL_LP_5p_N1__TTCTACACATGAACCT-1	11.2378	11.0914
003-042_T0_COL_LP_5p_N1__ACTGTCCTCTTAGCCC-1	11.0251	8.92439
003-042_T0_COL_LP_5p_N1__CGTTAGATCGTCACGG-1	11.3024	12.2106
003-042_T0_COL_LP_5p_N1__CTTCTCTCACAGGTTT-1	-0.86712	8.53634
003-042_T0_COL_LP_5p_N1__TCTTTCCTCTTACCGC-1	1.74176	5.71432
003-042_T0_COL_LP_5p_N1__CAAGAAACAATGGACG-1	-0.585467	7.85207
003-042_T0_COL_LP_5p_N1__TACCTATAGGAGTTGC-1	11.1301	11.6193
003-042_T0_COL_LP_5p_N1__CCGTGGAGTGGTAACG-1	11.1887	10.2584
003-042_T0_COL_LP_5p_N1__TCAGCAATCGTTACGA-1	11.7231	9.63195
003-042_T0_COL_LP_5p_N1__AAGGTTCCAGACGCTC-1	10.1717	9.08923
003-042_T0_COL_LP_5p_N1__GTCCTCATCTTATCTG-1	1.0641	8.85266
003-042_T0_COL_LP_5p_N1__CTCTGGTGTACAGTGG-1	-0.857658	8.43626
003-042_T0_COL_LP_5p_N1__TCATTACAGCGATAGC-1	-0.740373	8.23659
003-042_T0_COL_LP_5p_N1__CAGCCGACATACCATG-1	-0.608301	8.00484
003-042_T0_COL_LP_5p_N1__TGGCCAGGTAAATGAC-1	-0.776461	8.44998
003-042_T0_COL_LP_5p_N1__CATGACAGTTCAACCA-1	11.9402	7.95746
003-042_T0_COL_LP_5p_N1__TGTTCCGTCAATCACG-1	-0.456654	8.02144
003-042_T0_COL_LP_5p_N1__TAAGAGAAGACTTTCG-1	11.4135	10.9851
003-042_T0_COL_LP_5p_N1__AGTAGTCCAAGCTGGA-1	-0.695161	8.42921
003-042_T0_COL_LP_5p_N1__ACTTACTGTTCGTCTC-1	-0.931458	8.32682
003-042_T0_COL_LP_5p_N1__GACGTTACATGTCGAT-1	-0.806594	8.30065
003-042_T0_COL_LP_5p_N1__CATCAAGAGAGGTTAT-1	-0.600998	8.41441
003-042_T0_COL_LP_5p_N1__ACGGGCTTCTTCTGGC-1	-0.69401	8.36996
003-042_T0_COL_LP_5p_N1__CTCGAGGCACATTCGA-1	-0.516898	8.0555
003-042_T0_COL_LP_5p_N1__ACCTTTAGTTCCAACA-1	-0.72472	8.39448
003-042_T0_COL_LP_5p_N1__TCATTACAGAGTGAGA-1	-0.579003	8.12353
003-042_T0_COL_LP_5p_N1__TGCACCTAGGCGCTCT-1	10.5822	11.7396
003-042_T0_COL_LP_5p_N1__GTATTCTAGTCCCACG-1	-0.535183	7.57358
003-042_T0_COL_LP_5p_N1__GGCTGGTGTAAGAGGA-1	-0.276912	7.86168
003-042_T0_COL_LP_5p_N1__GCTGCTTAGTCATCCA-1	7.17592	6.78154
003-042_T0_COL_LP_5p_N1__ACACTGACACCGAAAG-1	-0.640426	8.30724
003-042_T0_COL_LP_5p_N1__GTCGGGTGTCGTCTTC-1	-0.707205	7.80909
003-042_T0_COL_LP_5p_N1__CTCGTCATCCGTCATC-1	-0.354137	7.95725
003-042_T0_COL_LP_5p_N1__GGCTCGATCAACACGT-1	-0.503745	8.38054
003-042_T0_COL_LP_5p_N1__GGAACTTAGAGGGCTT-1	1.46433	9.90765
003-042_T0_COL_LP_5p_N1__TCAGGATCAGAAGCAC-1	11.7547	8.24818
003-042_T0_COL_LP_5p_N1__AGAATAGCAAGGGTCA-1	-0.857115	8.5061
003-042_T0_COL_LP_5p_N1__GCATGATCACACGCTG-1	-0.56003	8.06267
003-042_T0_COL_LP_5p_N1__TCGAGGCAGTACACCT-1	-0.507257	8.06955
003-042_T0_COL_LP_5p_N1__GACTGCGCATTGGCGC-1	-0.425678	8.39798
003-042_T0_COL_LP_5p_N1__CGTCCATAGACCTAGG-1	-0.424344	7.86738
003-042_T0_COL_LP_5p_N1__ACGGGTCGTAAGTTCC-1	-0.668266	8.15931
003-042_T0_COL_LP_5p_N1__CATGCCTCAAGTACCT-1	11.3805	10.1692
003-042_T0_COL_LP_5p_N1__CCTTACGCAGTATGCT-1	11.2336	10.353
003-042_T0_COL_LP_5p_N1__GTTAAGCAGAAGGGTA-1	-0.801731	8.25426
003-042_T0_COL_LP_5p_N1__GTGAAGGAGCAGACTG-1	-0.467969	8.20029
003-042_T0_COL_LP_5p_N1__GCTCTGTCAAGGGTCA-1	11.9566	8.01635
003-042_T0_COL_LP_5p_N1__TGTCCCAGTTCTGGTA-1	-1.08613	8.32384
003-042_T0_COL_LP_5p_N1__TTTACTGAGTAACCCT-1	12.3447	8.39737
003-042_T0_COL_LP_5p_N1__TTAGTTCGTTTGACAC-1	-0.692691	7.80258
003-042_T0_COL_LP_5p_N1__TTAGGACTCGCCTGAG-1	-0.669038	8.04021
003-042_T0_COL_LP_5p_N1__AACTCCCCAAGTACCT-1	6.04748	7.20048
003-042_T0_COL_LP_5p_N1__TCATTTGTCATTATCC-1	-0.751823	8.39738
003-042_T0_COL_LP_5p_N1__ACATGGTTCAGTTAGC-1	-0.824577	7.86945
003-042_T0_COL_LP_5p_N1__CCGGGATCAACTTGAC-1	-0.75817	8.38997
003-042_T0_COL_LP_5p_N1__TTTGGTTCAAACTGCT-1	11.3931	11.3493
003-042_T0_COL_LP_5p_N1__CGAGCCAAGGCCGAAT-1	-0.647692	8.68554
003-042_T0_COL_LP_5p_N1__GCGCCAATCTGTCAAG-1	1.28366	9.97665
003-042_T0_COL_LP_5p_N1__CTACACCCATGACGGA-1	11.9586	11.6986
003-042_T0_COL_LP_5p_N1__ACATGGTCACAACGTT-1	-0.946448	8.64121
003-042_T0_COL_LP_5p_N1__AAAGATGTCCAAACAC-1	11.4137	10.1086
003-042_T0_COL_LP_5p_N1__CGATTGATCCTAAGTG-1	-0.921849	8.52991
003-042_T0_COL_LP_5p_N1__TTCGGTCTCTGCTGTC-1	0.0297831	7.50523
003-042_T0_COL_LP_5p_N1__CAGAGAGGTCTCGTTC-1	7.03964	6.47168
003-042_T0_COL_LP_5p_N1__GCACTCTGTCTAGCCG-1	11.7944	11.5586
003-042_T0_COL_LP_5p_N1__GTAACGTGTTCCACGG-1	-0.822219	8.46992
003-042_T0_COL_LP_5p_N1__GTCAAGTGTAAGTAGT-1	-0.954925	8.60079
003-042_T0_COL_LP_5p_N1__GGACAGATCAGGCGAA-1	-0.466066	7.93438
003-042_T0_COL_LP_5p_N1__ACTGAGTCAATGGAAT-1	-0.842096	8.45404
003-042_T0_COL_LP_5p_N1__ATAGACCCAGCATGAG-1	11.7134	8.01219
003-042_T0_COL_LP_5p_N1__GGCTCGAAGACATAAC-1	-0.490441	8.28172
003-042_T0_COL_LP_5p_N1__TCAATCTAGTACACCT-1	-0.177892	7.76833
003-042_T0_COL_LP_5p_N1__GACTACAAGGGTCGAT-1	-0.463329	7.91232
003-042_T0_COL_LP_5p_N1__ACTGTCCGTGATAAAC-1	-0.918409	8.32919
003-042_T0_COL_LP_5p_N1__CCTTTCTTCTGTCTAT-1	11.6135	11.6785
003-042_T0_COL_LP_5p_N1__TTTGTCAAGCCTTGAT-1	-0.674982	8.18879
003-042_T0_COL_LP_5p_N1__ATTTCTGTCGCAAACT-1	10.7844	9.42791
003-042_T0_COL_LP_5p_N1__GTATCTTAGGGATACC-1	11.4485	9.98275
003-042_T0_COL_LP_5p_N1__GATCTAGTCGACGGAA-1	-0.0933685	7.68199
003-042_T0_COL_LP_5p_N1__TGGTTCCAGCGATAGC-1	-0.527808	8.08808
003-042_T0_COL_LP_5p_N1__GACGTGCAGATATACG-1	11.3634	12.308
003-042_T0_COL_LP_5p_N1__CCTACACCATGACGGA-1	10.7781	9.38967
003-042_T0_COL_LP_5p_N1__GAGGTGAAGGCTCATT-1	11.4241	8.55745
003-042_T0_COL_LP_5p_N1__TAAGCGTAGGTGCAAC-1	-0.0322108	7.51806
003-042_T0_COL_LP_5p_N1__AGGCCGTGTGCCTTGG-1	1.51072	3.74985
003-042_T0_COL_LP_5p_N1__TACGGTAAGACAATAC-1	11.858	10.8911
003-042_T0_COL_LP_5p_N1__TCTATTGAGTCGCCGT-1	11.9635	11.4663
003-042_T0_COL_LP_5p_N1__TACACGAAGAACTCGG-1	10.7501	9.09916
003-042_T0_COL_LP_5p_N1__CTCTACGTCAAGGCTT-1	-0.704542	8.32583
003-042_T0_COL_LP_5p_N1__AACTCAGAGGTGATAT-1	-0.936802	8.38218
003-042_T0_COL_LP_5p_N1__TGAGAGGTCACAGGCC-1	-0.680798	8.33172
003-042_T0_COL_LP_5p_N1__AAACCTGTCTTATCTG-1	-0.676224	8.29887
003-042_T0_COL_LP_5p_N1__TCGTAGAGTTAAAGTG-1	-0.754744	8.51853
003-042_T0_COL_LP_5p_N1__AGCTCTCTCCTTTACA-1	-0.702141	7.69979
003-042_T0_COL_LP_5p_N1__GCTGCGATCAACTCTT-1	11.7422	8.41527
003-042_T0_COL_LP_5p_N1__CGATGTATCAATCACG-1	1.85959	4.18848
003-042_T0_COL_LP_5p_N1__CATGCCTGTATGAAAC-1	-0.68693	8.1963
003-042_T0_COL_LP_5p_N1__TACTCATAGCCCAGCT-1	11.5433	11.4153
003-042_T0_COL_LP_5p_N1__GCTGGGTTCAAACCGT-1	-0.890787	8.35851
003-042_T0_COL_LP_5p_N1__ATCATGGTCATTTGGG-1	-0.768399	8.35174
003-042_T0_COL_LP_5p_N1__AACTTTCAGGGAGTAA-1	11.8939	11.8222
003-042_T0_COL_LP_5p_N1__GCTTCCACAGATAATG-1	-0.620922	8.11356
003-042_T0_COL_LP_5p_N1__CGTTAGAAGGAGTAGA-1	11.0512	10.7996
003-042_T0_COL_LP_5p_N1__TAGAGCTTCATAGCAC-1	-0.668765	8.17973
003-042_T0_COL_LP_5p_N1__ATCCACCAGCTGAAAT-1	10.4974	11.8899
003-042_T0_COL_LP_5p_N1__CAACTAGAGGCAAAGA-1	11.6358	11.4809
003-042_T0_COL_LP_5p_N1__CTACATTGTGCGAAAC-1	11.3547	11.4314
003-042_T0_COL_LP_5p_N1__GATGCTAGTACCAGTT-1	11.5863	11.3714
003-042_T0_COL_LP_5p_N1__ATTCTACAGCGTAATA-1	11.3008	10.0605
003-042_T0_COL_LP_5p_N1__CATCAGAAGTAAGTAC-1	-0.630511	8.13193
003-042_T0_COL_LP_5p_N1__CTTACCGAGAGCTATA-1	-0.763149	8.30191
003-042_T0_COL_LP_5p_N1__GATGAGGTCCCAAGAT-1	-1.5353	6.3785
003-042_T0_COL_LP_5p_N1__TATCAGGCAATTCCTT-1	-0.757764	8.26293
003-042_T0_COL_LP_5p_N1__GGACATTGTGACTCAT-1	12.69	9.9362
003-042_T0_COL_LP_5p_N1__CCGGGATCATGCAACT-1	-0.764977	8.28657
003-042_T0_COL_LP_5p_N1__TACCTATTCAACCATG-1	-0.660942	8.32246
003-042_T0_COL_LP_5p_N1__AATCGGTCAATGAATG-1	-0.256875	8.34178
003-042_T0_COL_LP_5p_N1__CAACCAAAGACAAAGG-1	-0.814277	7.93682
003-042_T0_COL_LP_5p_N1__CTAACTTAGGCAATTA-1	1.25519	6.58627
003-042_T0_COL_LP_5p_N1__GACTGCGTCACTCCTG-1	-0.544136	8.10547
003-042_T0_COL_LP_5p_N1__CGAATGTAGATCCGAG-1	-0.35922	8.30474
003-042_T0_COL_LP_5p_N1__TACCTTACACCCAGTG-1	-0.402821	8.38697
003-042_T0_COL_LP_5p_N1__GAAATGAAGAGGTACC-1	-0.722289	8.36444
003-042_T0_COL_LP_5p_N1__GCACTCTCAAGTCTAC-1	-0.768068	8.14477
003-042_T0_COL_LP_5p_N1__AGCATACGTCATATCG-1	-0.643123	8.19302
003-042_T0_COL_LP_5p_N1__GAATAAGCAATCTGCA-1	-0.710787	8.20629
003-042_T0_COL_LP_5p_N1__TTTGGTTTCGGCATCG-1	-0.781736	8.2278
003-042_T0_COL_LP_5p_N1__TACAGTGAGGCGTACA-1	10.7323	9.26344
003-042_T0_COL_LP_5p_N1__CGGTTAAAGACTAGAT-1	11.2155	12.1815
003-042_T0_COL_LP_5p_N1__ACTGCTCAGGCTATCT-1	0.355549	2.87033
003-042_T0_COL_LP_5p_N1__ATCCGAATCCGTAGGC-1	10.9302	9.64837
003-042_T0_COL_LP_5p_N1__TTTGTCAGTTACCAGT-1	6.62117	7.90053
003-042_T0_COL_LP_5p_N1__AAAGATGAGGAGTCTG-1	6.30033	7.16741
003-042_T0_COL_LP_5p_N1__CTCGTACGTTAAGGGC-1	11.7085	11.5213
003-042_T0_COL_LP_5p_N1__CGCTTCATCTTACCTA-1	-2.32252	5.54621
003-042_T0_COL_LP_5p_N1__CTAATGGTCCTAGGGC-1	-0.6266	8.46902
003-042_T0_COL_LP_5p_N1__AGGTCATGTTGATTGC-1	-1.01354	8.36856
003-042_T0_COL_LP_5p_N1__CATATGGCACGAGGTA-1	-0.728963	8.36905
003-042_T0_COL_LP_5p_N1__AATCGGTCAGGTTTCA-1	-0.66409	8.27872
003-042_T0_COL_LP_5p_N1__TATTACCGTAGCGATG-1	-0.646784	8.04857
003-042_T0_COL_LP_5p_N1__ATAGACCAGCTACCTA-1	-0.540293	7.95122
003-042_T0_COL_LP_5p_N1__CATCCACCAGGACGTA-1	1.60364	4.17732
003-042_T0_COL_LP_5p_N1__CACACAATCATATCGG-1	1.23567	8.97596
003-042_T0_COL_LP_5p_N1__GATCAGTCATTAGGCT-1	-0.974453	8.52158
003-042_T0_COL_LP_5p_N1__TCATTACAGACCTAGG-1	11.6261	8.87505
003-042_T0_COL_LP_5p_N1__GTACGTAGTCGGATCC-1	-0.86629	8.43544
003-042_T0_COL_LP_5p_N1__ACGAGCCCAGGAACGT-1	-0.822283	8.35834
003-042_T0_COL_LP_5p_N1__CGTTCTGGTGTAACGG-1	-0.864329	8.46547
003-042_T0_COL_LP_5p_N1__TACCTATTCACTGGGC-1	-0.412737	7.80756
003-042_T0_COL_LP_5p_N1__AAACCTGCACACCGCA-1	-0.597905	8.17485
003-042_T0_COL_LP_5p_N1__CTAGTGAAGGTGGGTT-1	-0.568975	7.78764
003-042_T0_COL_LP_5p_N1__TACACGAAGCCGGTAA-1	-0.570706	8.30755
003-042_T0_COL_LP_5p_N1__GTGCAGCCATCCGCGA-1	-0.794487	7.51278
003-042_T0_COL_LP_5p_N1__CCGGGATGTAGCTTGT-1	1.43056	4.30741
003-042_T0_COL_LP_5p_N1__GATCGATAGGCGCTCT-1	12.1648	11.6615
003-042_T0_COL_LP_5p_N1__GTGTGCGTCTTCAACT-1	-0.604831	7.83858
003-042_T0_COL_LP_5p_N1__TCTCATAGTCAAACTC-1	-0.768522	8.5042
003-042_T0_COL_LP_5p_N1__ACGCCGAAGGGTCTCC-1	-0.510761	7.91465
003-042_T0_COL_LP_5p_N1__ATCATCTGTGTAATGA-1	-0.549807	8.01246
003-042_T0_COL_LP_5p_N1__GGACAGAGTTGCGTTA-1	-0.686446	8.14201
003-042_T0_COL_LP_5p_N1__CCTTCGATCAACTCTT-1	-0.753153	7.12393
003-042_T0_COL_LP_5p_N1__ACACTGACAAGTCTAC-1	-0.858185	8.42857
003-042_T0_COL_LP_5p_N1__GTACGTATCCAGAAGG-1	-0.867293	8.58664
003-042_T0_COL_LP_5p_N1__TGGCTGGGTTCGAATC-1	-0.758575	8.32225
003-042_T0_COL_LP_5p_N1__ATTACTCGTTATCACG-1	-0.661519	8.3579
003-042_T0_COL_LP_5p_N1__GTGGGTCGTACACCGC-1	11.8713	11.7832
003-042_T0_COL_LP_5p_N1__AGTTGGTTCACCAGGC-1	-0.765041	8.28339
003-042_T0_COL_LP_5p_N1__AGTCTTTCAGCTTAAC-1	11.6203	8.24776
003-042_T0_COL_LP_5p_N1__GTGCTTCGTTTGGCGC-1	-0.630397	7.70887
003-042_T0_COL_LP_5p_N1__GGCGACTCAATAGCAA-1	-0.619976	7.97007
003-042_T0_COL_LP_5p_N1__GGACAGATCTATGTGG-1	11.8225	8.04514
003-042_T0_COL_LP_5p_N1__TGGCTGGTCAGAGCTT-1	11.863	8.48846
003-042_T0_COL_LP_5p_N1__TTTACTGTCTTCGAGA-1	10.7884	7.7439
003-042_T0_COL_LP_5p_N1__TTGGCAATCCTTCAAT-1	11.5089	10.3551
003-042_T0_COL_LP_5p_N1__CTGGTCTTCGGAATCT-1	11.534	11.4484
003-042_T0_COL_LP_5p_N1__CACCAGGTCTCTGCTG-1	11.4829	10.2422
003-042_T0_COL_LP_5p_N1__AAAGATGGTACAGTTC-1	-0.648899	8.50781
003-042_T0_COL_LP_5p_N1__TTGCGTCCAGTGGGAT-1	-0.470229	7.77004
003-042_T0_COL_LP_5p_N1__GGCTGGTAGAGCTATA-1	-0.559387	8.09331
003-042_T0_COL_LP_5p_N1__GTCAAGTGTATAGGTA-1	-0.846117	8.54846
003-042_T0_COL_LP_5p_N1__AGGTCCGTCAACACGT-1	11.2765	11.4324
003-042_T0_COL_LP_5p_N1__GAGTCCGAGACTCGGA-1	0.334765	8.96081
003-042_T0_COL_LP_5p_N1__AAACCTGCACATCCAA-1	11.8804	11.8358
003-042_T0_COL_LP_5p_N1__TCAACGATCACTTACT-1	-0.632184	7.85969
003-042_T0_COL_LP_5p_N1__ACACCGGAGAACAACT-1	-0.870932	8.6668
003-042_T0_COL_LP_5p_N1__GTAACGTCACGGTTTA-1	-0.91032	8.49337
003-042_T0_COL_LP_5p_N1__ATCATGGTCACTTACT-1	-0.524138	8.12299
003-042_T0_COL_LP_5p_N1__AGTGGGACATGACATC-1	-0.412278	8.07942
003-042_T0_COL_LP_5p_N1__CGAGCCACAGTATGCT-1	11.8047	8.07229
003-042_T0_COL_LP_5p_N1__GCTGCAGGTGAGGCTA-1	-0.55008	8.39998
003-042_T0_COL_LP_5p_N1__ACGCCAGGTCATTAGC-1	-0.537744	8.11854
003-042_T0_COL_LP_5p_N1__TAGGCATAGTCAAGGC-1	1.60978	9.74317
003-042_T0_COL_LP_5p_N1__CATCAGACATAGAAAC-1	1.85451	7.40772
003-042_T0_COL_LP_5p_N1__CAAGTTGGTTATGTGC-1	-0.404916	6.83581
003-042_T0_COL_LP_5p_N1__GACTGCGTCTTAACCT-1	-0.863201	8.52321
003-042_T0_COL_LP_5p_N1__GATGCTAAGCTTCGCG-1	-0.717721	8.41307
003-042_T0_COL_LP_5p_N1__CACAAACGTCATTAGC-1	7.0091	6.44588
003-042_T0_COL_LP_5p_N1__ATCATGGGTTGCCTCT-1	-0.791227	8.41359
003-042_T0_COL_LP_5p_N1__CTGTGCTGTAGCTTGT-1	1.8695	5.83476
003-042_T0_COL_LP_5p_N1__CCTTCGAGTCAGAATA-1	11.7231	10.5055
003-042_T0_COL_LP_5p_N1__ACACCCTAGTACGACG-1	11.6782	11.3859
003-042_T0_COL_LP_5p_N1__CCGGGATAGACTTTCG-1	11.2451	11.2838
003-042_T0_COL_LP_5p_N1__TACACGAAGGTGATTA-1	11.0881	8.96973
003-042_T0_COL_LP_5p_N1__GACTAACCAGACTCGC-1	-0.925759	8.60987
003-042_T0_COL_LP_5p_N1__TCGTAGAGTAAATACG-1	-0.714131	8.49178
003-042_T0_COL_LP_5p_N1__TAGGCATTCTCATTCA-1	11.1601	10.1381
003-042_T0_COL_LP_5p_N1__CTAACTTCATCAGTCA-1	-0.886211	8.52267
003-042_T0_COL_LP_5p_N1__AACGTTGGTGCCTGCA-1	-0.603276	8.4353
003-042_T0_COL_LP_5p_N1__TGAAAGAGTTGATTCG-1	-0.699411	8.12562
003-042_T0_COL_LP_5p_N1__ACTGCTCGTGTAAGTA-1	1.46703	3.94589
003-042_T0_COL_LP_5p_N1__GGTGTTAAGCAAATCA-1	-0.686827	7.98098
003-042_T0_COL_LP_5p_N1__TCAGGTAGTACTCAAC-1	6.09273	7.23022
003-042_T0_COL_LP_5p_N1__CACAGGCCAATGGAGC-1	-0.470751	8.54628
003-042_T0_COL_LP_5p_N1__CACAGTATCCCAAGAT-1	11.661	7.80614
003-042_T0_COL_LP_5p_N1__AGAATAGGTGGTGTAG-1	11.8194	9.96522
003-042_T0_COL_LP_5p_N1__AAAGTAGTCTTATCTG-1	11.9273	11.8575
003-042_T0_COL_LP_5p_N1__TACCTATGTAGCTTGT-1	-0.750678	7.74801
003-042_T0_COL_LP_5p_N1__AGTGTCAAGAATCTCC-1	11.1935	10.5312
003-042_T0_COL_LP_5p_N1__ATCATGGTCAGGCCCA-1	6.20476	6.9562
003-042_T0_COL_LP_5p_N1__TGAAAGATCCGCGGTA-1	-0.651042	8.34784
003-042_T0_COL_LP_5p_N1__CTGGTCTTCTTACCTA-1	-0.82932	8.50319
003-042_T0_COL_LP_5p_N1__ATCTACTAGAGTGAGA-1	-0.818034	8.37487
003-042_T0_COL_LP_5p_N1__TCACGAATCACTTCAT-1	-0.85165	8.38411
003-042_T0_COL_LP_5p_N1__CCATTCGTCAGTTAGC-1	11.1671	9.8577
003-042_T0_COL_LP_5p_N1__CACCAGGGTCCAAGTT-1	-0.772228	7.61595
003-042_T0_COL_LP_5p_N1__AAGGCAGGTTCGTCTC-1	-0.865423	8.46542
003-042_T0_COL_LP_5p_N1__ACTGAACGTCAATACC-1	-0.862787	8.45062
003-042_T0_COL_LP_5p_N1__GCATACAAGAGCAATT-1	11.7314	9.96554
003-042_T0_COL_LP_5p_N1__TCAGGTAAGACAGAGA-1	12.1378	8.21911
003-042_T0_COL_LP_5p_N1__GTGCATACAAGCTGGA-1	-0.789302	7.70177
003-042_T0_COL_LP_5p_N1__CAGTAACGTCTAAAGA-1	-0.642644	8.53535
003-042_T0_COL_LP_5p_N1__CGGAGCTAGGCAATTA-1	-0.75977	8.50918
003-042_T0_COL_LP_5p_N1__CGAGAAGAGGTGATTA-1	-1.3211	8.43561
003-042_T0_COL_LP_5p_N1__CGTCAGGTCTTACCTA-1	-0.744435	8.424
003-042_T0_COL_LP_5p_N1__TGAGCCGAGTGGAGAA-1	11.989	11.4535
003-042_T0_COL_LP_5p_N1__GATGAGGAGCGTGAAC-1	-0.817867	8.43435
003-042_T0_COL_LP_5p_N1__TCTGAGATCTAACTGG-1	-0.967665	8.30506
003-042_T0_COL_LP_5p_N1__GAAACTCCAAAGGAAG-1	-0.510763	7.98452
003-042_T0_COL_LP_5p_N1__ATTTCTGCACGAAAGC-1	-0.87878	8.35257
003-042_T0_COL_LP_5p_N1__AAGGCAGGTTTAGGAA-1	11.782	11.6612
003-042_T0_COL_LP_5p_N1__TAGAGCTCATCCAACA-1	-0.62246	8.26134
003-042_T0_COL_LP_5p_N1__TTAGTTCAGCTGCAAG-1	-0.844451	8.44596
003-042_T0_COL_LP_5p_N1__CAGCATAGTCTCATCC-1	-0.964965	8.59152
003-042_T0_COL_LP_5p_N1__TACTCGCAGCGTGTCC-1	-0.813604	8.57684
003-042_T0_COL_LP_5p_N1__GCTGGGTAGAGGGATA-1	-0.764603	8.3135
003-042_T0_COL_LP_5p_N1__CGTCTACAGATATACG-1	-0.776682	8.49608
003-042_T0_COL_LP_5p_N1__GCGCAGTCAGTTCCCT-1	-0.690604	8.073
003-042_T0_COL_LP_5p_N1__GACACGCTCTGCAGTA-1	11.6477	11.3667
003-042_T0_COL_LP_5p_N1__GGGTTGCAGAACAATC-1	-0.995214	8.34427
003-042_T0_COL_LP_5p_N1__TACTCGCCATTCTCAT-1	0.318653	2.85677
003-042_T0_COL_LP_5p_N1__TTATGCTCAATGGAGC-1	-0.710469	8.14868
003-042_T0_COL_LP_5p_N1__GGACGTCTCTGGTGTA-1	-0.372282	8.17332
003-042_T0_COL_LP_5p_N1__GTGCATATCTTGTACT-1	-1.0284	8.44974
003-042_T0_COL_LP_5p_N1__AACTGGTTCGCAGGCT-1	10.853	9.52831
003-042_T0_COL_LP_5p_N1__CCATGTCGTGATGTGG-1	-0.72223	8.00528
003-042_T0_COL_LP_5p_N1__ACATCAGCATCGATGT-1	-0.638205	8.40759
003-042_T0_COL_LP_5p_N1__CTACCCAGTGTCTGAT-1	9.91004	9.82966
003-042_T0_COL_LP_5p_N1__AGTGAGGCAGCCTATA-1	-0.652733	8.01708
003-042_T0_COL_LP_5p_N1__CGCTTCAGTAGTACCT-1	-0.603152	7.84726
003-042_T0_COL_LP_5p_N1__TGACTAGCATACGCCG-1	-0.612532	8.34262
003-042_T0_COL_LP_5p_N1__CTCGAAACAATGACCT-1	-0.783069	8.60531
003-042_T0_COL_LP_5p_N1__TGCTACCCAGTAACGG-1	-0.953313	8.23551
003-042_T0_COL_LP_5p_N1__ATCATCTGTGCTCTTC-1	-0.89793	8.5635
003-042_T0_COL_LP_5p_N1__GTCACAATCTAACGGT-1	-0.547846	8.02477
003-042_T0_COL_LP_5p_N1__GCGGGTTCATGCTGGC-1	11.443	11.5059
003-042_T0_COL_LP_5p_N1__CGGGTCAAGTATGACA-1	-0.748433	8.2798
003-042_T0_COL_LP_5p_N1__GTGGGTCTCACCCTCA-1	-0.703591	8.17228
003-042_T0_COL_LP_5p_N1__ACGGGCTAGATGAGAG-1	6.02843	6.75047
003-042_T0_COL_LP_5p_N1__CACATAGCACGTAAGG-1	-0.635335	8.22197
003-042_T0_COL_LP_5p_N1__TCGTAGACAGTAACGG-1	-0.936433	8.4491
003-042_T0_COL_LP_5p_N1__CCAATCCGTTCCATGA-1	-0.622421	8.3055
003-042_T0_COL_LP_5p_N1__GACACGCAGAGGGATA-1	-0.764079	8.43161
003-042_T0_COL_LP_5p_N1__GGGATGATCAGCTTAG-1	-0.933994	8.44325
003-042_T0_COL_LP_5p_N1__GTAGGCCAGGAATTAC-1	-0.859817	8.40643
003-042_T0_COL_LP_5p_N1__GGGAGATTCCCTAATT-1	12.1435	11.7333
003-042_T0_COL_LP_5p_N1__TTAGTTCAGCGCCTTG-1	0.459777	3.03686
003-042_T0_COL_LP_5p_N1__CGTTAGAAGGACAGCT-1	-0.546526	8.12352
003-042_T0_COL_LP_5p_N1__AGCCTAAGTATCGCAT-1	11.4244	11.643
003-042_T0_COL_LP_5p_N1__GACTGCGAGCTAGGCA-1	10.7876	11.721
003-042_T0_COL_LP_5p_N1__CGCTTCATCTCCAACC-1	-0.840169	8.23389
003-042_T0_COL_LP_5p_N1__TGCGGGTGTGGCCCTA-1	-0.826767	8.44275
003-042_T0_COL_LP_5p_N1__TGTGTTTAGAGAACAG-1	-0.781396	8.00004
003-042_T0_COL_LP_5p_N1__GACAGAGGTTCCACAA-1	2.07867	3.83757
003-042_T0_COL_LP_5p_N1__AACTGGTTCTTGAGGT-1	6.11602	7.22529
003-042_T0_COL_LP_5p_N1__CTCAGAAAGCTGAACG-1	-0.648937	8.28679
003-042_T0_COL_LP_5p_N1__CTGTTTAAGCCAGGAT-1	-0.783374	8.42128
003-042_T0_COL_LP_5p_N1__TCAGCAAGTTGAACTC-1	10.4234	11.7818
003-042_T0_COL_LP_5p_N1__GACTAACAGCGGCTTC-1	-0.655531	8.12255
003-042_T0_COL_LP_5p_N1__ACGATACCATCAGTCA-1	-0.923614	8.43438
003-042_T0_COL_LP_5p_N1__GCTGCTTGTATATCCG-1	-0.825821	8.21553
003-042_T0_COL_LP_5p_N1__GCAGTTAGTCCAGTTA-1	11.4954	10.1176
003-042_T0_COL_LP_5p_N1__TTAGGCACAGCCTATA-1	11.4165	11.1597
003-042_T0_COL_LP_5p_N1__TTCTTAGTCTGCTGCT-1	-0.782387	8.41502
003-042_T0_COL_LP_5p_N1__GTCATTTTCCAACCAA-1	-0.586768	8.23477
003-042_T0_COL_LP_5p_N1__ACACTGAGTCCAAGTT-1	-1.39215	8.43333
003-042_T0_COL_LP_5p_N1__GCCTCTACAAGCCTAT-1	-0.736203	7.87446
003-042_T0_COL_LP_5p_N1__ATGTGTGGTAGCAAAT-1	-0.933543	8.12478
003-042_T0_COL_LP_5p_N1__GCTGGGTGTCGAAAGC-1	11.8582	10.8635
003-042_T0_COL_LP_5p_N1__TCCCGATCAGCCACCA-1	-0.857897	8.59382
003-042_T0_COL_LP_5p_N1__GTCGGGTCATTGGTAC-1	-0.773559	8.33863
003-042_T0_COL_LP_5p_N1__GTCATTTGTAGCGTCC-1	11.3699	10.0473
003-042_T0_COL_LP_5p_N1__TCATTTGCATTGTGCA-1	1.53275	3.74384
003-042_T0_COL_LP_5p_N1__GGGCACTAGAGTAAGG-1	1.91868	3.49499
003-042_T0_COL_LP_5p_N1__AACTCTTTCCAGTATG-1	10.8483	9.71097
003-042_T0_COL_LP_5p_N1__AGAGTGGTCATGGTCA-1	-0.792208	7.99596
003-042_T0_COL_LP_5p_N1__TCACGAAGTGATGATA-1	11.4178	12.2647
003-042_T0_COL_LP_5p_N1__GCGCAGTTCACATACG-1	6.32297	7.13581
003-042_T0_COL_LP_5p_N1__CAGCGACAGACAGGCT-1	6.32871	6.84607
003-042_T0_COL_LP_5p_N1__TATCTCAGTCAGATAA-1	11.7594	10.844
003-042_T0_COL_LP_5p_N1__TGTATTCGTAAGTAGT-1	10.9819	9.30729
003-042_T0_COL_LP_5p_N1__TTGGCAATCCAGATCA-1	-0.924197	8.14577
003-042_T0_COL_LP_5p_N1__AGTTGGTAGCTGATAA-1	-0.848715	8.15747
003-042_T0_COL_LP_5p_N1__GACGCGTCATTAACCG-1	-0.68102	8.16868
003-042_T0_COL_LP_5p_N1__CATTATCCATTGGTAC-1	-0.956841	8.41188
003-042_T0_COL_LP_5p_N1__TCGTACCAGATGTAAC-1	11.4998	11.5965
003-042_T0_COL_LP_5p_N1__CGTCACTTCAAAGTAG-1	-1.07924	7.92049
003-042_T0_COL_LP_5p_N1__GCTCCTACACTTCTGC-1	5.88699	6.78247
003-042_T0_COL_LP_5p_N1__ACGCCAGGTGCGGTAA-1	-0.758269	8.28518
003-042_T0_COL_LP_5p_N1__ACTGAACAGGCAGTCA-1	-0.900724	8.37863
003-042_T0_COL_LP_5p_N1__CGTCAGGTCGGTTAAC-1	-0.933982	8.47275
003-042_T0_COL_LP_5p_N1__GCATACATCTGTGCAA-1	-0.812308	8.2524
003-042_T0_COL_LP_5p_N1__CCTATTACAATTGCTG-1	-0.757405	8.12136
003-042_T0_COL_LP_5p_N1__CTCTAATGTATTACCG-1	-1.06298	8.49157
003-042_T0_COL_LP_5p_N1__AAGGCAGAGCTGATAA-1	2.59125	3.55811
003-042_T0_COL_LP_5p_N1__CGGAGCTCACAGGTTT-1	1.62778	8.17906
003-042_T0_COL_LP_5p_N1__CTACACCAGATGTCGG-1	-0.958179	5.91717
003-042_T0_COL_LP_5p_N1__TACGGGCCACAGGCCT-1	-0.82545	7.86524
003-042_T0_COL_LP_5p_N1__GCAGCCATCCGAAGAG-1	-0.83027	8.25175
003-042_T0_COL_LP_5p_N1__CGGGTCAGTAAGTAGT-1	-0.637567	7.83662
003-042_T0_COL_LP_5p_N1__CAGCAGCAGGAGTCTG-1	0.749765	3.10312
003-042_T0_COL_LP_5p_N1__CTTACCGCATATGCTG-1	-0.939751	8.65765
003-042_T0_COL_LP_5p_N1__GTAGGCCTCTCGTTTA-1	11.656	10.1526
003-042_T0_COL_LP_5p_N1__ATTTCTGAGAGACTTA-1	-0.835988	8.39509
003-042_T0_COL_LP_5p_N1__CATCCACGTAAATGAC-1	11.7052	10.8539
003-042_T0_COL_LP_5p_N1__CTAGTGAGTATGCTTG-1	10.2301	9.45167
003-042_T0_COL_LP_5p_N1__CTTTGCGGTTCTGAAC-1	-0.824139	8.38205
003-042_T0_COL_LP_5p_N1__CGTTGGGGTATAGGTA-1	11.7472	10.643
003-042_T0_COL_LP_5p_N1__CATTCGCTCTACCAGA-1	11.4944	7.93899
003-042_T0_COL_LP_5p_N1__GCGCGATGTTCGCGAC-1	-0.592195	8.1157
003-042_T0_COL_LP_5p_N1__ACTGAACCATCGGGTC-1	11.1487	9.66594
003-042_T0_COL_LP_5p_N1__GAACGGATCTTGAGAC-1	12.0714	11.5335
003-042_T0_COL_LP_5p_N1__CTCATTAGTATAGGTA-1	-0.795077	8.34821
003-042_T0_COL_LP_5p_N1__TCCCGATAGAAACCAT-1	-0.86312	6.06014
003-042_T0_COL_LP_5p_N1__CTTACCGCAAGGTGTG-1	-0.771053	7.25394
003-042_T0_COL_LP_5p_N1__CGTGAGCTCACCATAG-1	-0.690674	8.35808
003-042_T0_COL_LP_5p_N1__GGCTGGTGTCAGAATA-1	-0.736602	8.28667
003-042_T0_COL_LP_5p_N1__TCGCGAGAGCTAAGAT-1	6.74997	6.30837
003-042_T0_COL_LP_5p_N1__GACACGCAGTGTCTCA-1	11.51	10.4088
003-042_T0_COL_LP_5p_N1__CGCGTTTAGAGCTGCA-1	-0.874252	8.43972
003-042_T0_COL_LP_5p_N1__TATGCCCTCTGGTATG-1	1.30725	9.71926
003-042_T0_COL_LP_5p_N1__CAGAATCTCATCATTC-1	-0.661939	8.19376
003-042_T0_COL_LP_5p_N1__ACGCAGCCACTGCCAG-1	11.2938	11.4015
003-042_T0_COL_LP_5p_N1__GGGTCTGAGCGATTCT-1	-0.950213	8.61013
003-042_T0_COL_LP_5p_N1__TTGAACGAGAGCAATT-1	11.9716	7.81728
003-042_T0_COL_LP_5p_N1__CATATTCAGCTGTCTA-1	10.2757	9.18096
003-042_T0_COL_LP_5p_N1__AAGACCTGTAGGAGTC-1	11.7081	11.641
003-042_T0_COL_LP_5p_N1__TTCTCCTTCGTCGTTC-1	11.5397	10.4758
003-042_T0_COL_LP_5p_N1__AGACGTTCAATGGACG-1	-0.808466	8.35642
003-042_T0_COL_LP_5p_N1__ACTATCTTCAGAGGTG-1	11.3671	10.3967
003-042_T0_COL_LP_5p_N1__TATTACCGTGCAACTT-1	-0.713377	8.2105
003-042_T0_COL_LP_5p_N1__CAGCTGGGTACAGACG-1	6.57979	7.11114
003-042_T0_COL_LP_5p_N1__AGTTGGTCACAGCGTC-1	-0.816674	8.2114
003-042_T0_COL_LP_5p_N1__TGCTGCTCATGGATGG-1	-0.93038	8.44501
003-042_T0_COL_LP_5p_N1__CTGAAACGTTTGACTG-1	1.24626	3.53366
003-042_T0_COL_LP_5p_N1__GTGCTTCCATACGCCG-1	-0.542856	8.0061
003-042_T0_COL_LP_5p_N1__CGCTATCGTACCGCTG-1	11.8255	11.5091
003-042_T0_COL_LP_5p_N1__CGGAGTCCAATTCCTT-1	-0.880185	8.39989
003-042_T0_COL_LP_5p_N1__CCCAATCTCAACACGT-1	6.44678	7.20826
003-042_T0_COL_LP_5p_N1__ATCACGAGTCCAGTAT-1	-0.765437	7.80908
003-042_T0_COL_LP_5p_N1__TACAGTGAGTGAAGTT-1	-1.34341	5.9947
003-042_T0_COL_LP_5p_N1__ACACTGAGTATGAATG-1	-0.89533	8.45875
003-042_T0_COL_LP_5p_N1__AAACGGGAGCGATTCT-1	-0.75067	7.6471
003-042_T0_COL_LP_5p_N1__TTCTACACATCGACGC-1	-0.796552	8.43934
003-042_T0_COL_LP_5p_N1__ATCACGAGTAGTACCT-1	-0.843098	8.46607
003-042_T0_COL_LP_5p_N1__ATCATCTAGGTTCCTA-1	-0.382237	8.9503
003-042_T0_COL_LP_5p_N1__GTAACGTTCCGCGCAA-1	-0.542447	8.30026
003-042_T0_COL_LP_5p_N1__CGTTAGAGTTGAACTC-1	1.60848	4.1646
003-042_T0_COL_LP_5p_N1__CACAGTATCCAGAAGG-1	-0.809922	8.30228
003-042_T0_COL_LP_5p_N1__CTAATGGCAGGATTGG-1	0.198346	4.93597
003-042_T0_COL_LP_5p_N1__TTTGGTTGTATAATGG-1	-0.771624	8.30672
003-042_T0_COL_LP_5p_N1__CTAATGGCACAGCCCA-1	-1.72795	5.11034
003-042_T0_COL_LP_5p_N1__CGCTTCACAGTCAGCC-1	10.9325	9.95675
003-042_T0_COL_LP_5p_N1__GTACTCCTCTGCCAGG-1	-0.797293	8.49428
003-042_T0_COL_LP_5p_N1__ATCTGCCGTCTAGTCA-1	-0.523759	7.65313
003-042_T0_COL_LP_5p_N1__CGGACTGGTTTGTTTC-1	10.073	8.97227
003-042_T0_COL_LP_5p_N1__CTACCCAAGCACACAG-1	-0.727442	8.28603
003-042_T0_COL_LP_5p_N1__CGCTATCGTGTTCGAT-1	-0.62198	8.19539
003-042_T0_COL_LP_5p_N1__GGTGTTAGTCACAAGG-1	0.96884	3.83606
003-042_T0_COL_LP_5p_N1__GTAACGTGTCTCCATC-1	-0.313306	7.49339
003-042_T0_COL_LP_5p_N1__GATCAGTGTCTCTTAT-1	-0.832553	8.42327
003-042_T0_COL_LP_5p_N1__TAGCCGGGTTATCACG-1	6.52072	5.22386
003-042_T0_COL_LP_5p_N1__TTCTCAATCCTTGCCA-1	11.3239	12.0627
003-042_T0_COL_LP_5p_N1__GAACGGAAGCTGAACG-1	12.0191	9.79729
003-042_T0_COL_LP_5p_N1__TGGTTCCAGTTTAGGA-1	1.59649	9.88172
003-042_T0_COL_LP_5p_N1__GCATGATAGGAGTAGA-1	-0.630545	7.89161
003-042_T0_COL_LP_5p_N1__TACACGACATCCGTGG-1	11.4236	11.5835
003-042_T0_COL_LP_5p_N1__GCACATACATGCATGT-1	-0.486138	8.24727
003-042_T0_COL_LP_5p_N1__TGAAAGAAGGGCTTGA-1	-0.777213	8.2896
003-042_T0_COL_LP_5p_N1__CAGCCGACAGTAACGG-1	10.4156	11.9568
003-042_T0_COL_LP_5p_N1__GGCTGGTGTGCAACTT-1	3.22585	2.73085
003-042_T0_COL_LP_5p_N1__ACGATACTCTTGCAAG-1	-0.920898	8.39939
003-042_T0_COL_LP_5p_N1__AAGACCTGTAAATACG-1	-0.909662	8.31469
003-042_T0_COL_LP_5p_N1__CCTTACGTCACGCATA-1	-0.723308	8.22028
003-042_T0_COL_LP_5p_N1__CACACTCCAGGATCGA-1	-0.621106	8.06849
003-042_T0_COL_LP_5p_N1__TGTTCCGTCAGTTGAC-1	11.0524	9.74064
003-042_T0_COL_LP_5p_N1__ACAGCTAAGTGTCCCG-1	-0.635523	8.14587
003-042_T0_COL_LP_5p_N1__TACAGTGCACCGGAAA-1	-0.613306	7.76607
003-042_T0_COL_LP_5p_N1__CAGTAACCACGTGAGA-1	11.8787	11.6053
003-042_T0_COL_LP_5p_N1__CATGACAGTCTTCTCG-1	11.6219	8.3193
003-042_T0_COL_LP_5p_N1__GGGATGAGTAGTGAAT-1	-0.817578	8.50249
003-042_T0_COL_LP_5p_N1__CTGTTTATCTGCAAGT-1	-0.781725	7.41734
003-042_T0_COL_LP_5p_N1__TGACTAGTCCTACAGA-1	-0.941756	8.39147
003-042_T0_COL_LP_5p_N1__TTAGGCATCCAGAAGG-1	1.66332	5.59052
003-042_T0_COL_LP_5p_N1__CTTACCGCACATAACC-1	-1.03336	8.43688
003-042_T0_COL_LP_5p_N1__GGTATTGCATTTCAGG-1	-0.702298	7.11067
003-042_T0_COL_LP_5p_N1__ACGGGTCCACACCGCA-1	-0.582356	8.03087
003-042_T0_COL_LP_5p_N1__ACCCACTGTACCAGTT-1	-0.686425	8.48161
003-042_T0_COL_LP_5p_N1__CTCGGAGAGAGCCTAG-1	11.7178	8.39573
003-042_T0_COL_LP_5p_N1__GTGTGCGGTCTTGCGG-1	-0.758447	7.83466
003-042_T0_COL_LP_5p_N1__ACACCAATCAGTTAGC-1	11.5492	10.6593
003-042_T0_COL_LP_5p_N1__CGCCAAGAGTTAACGA-1	9.6628	8.92205
003-042_T0_COL_LP_5p_N1__TTTACTGCAATAAGCA-1	-0.823731	8.38272
003-042_T0_COL_LP_5p_N1__CTACATTGTGATGTCT-1	-1.50689	5.89803
003-042_T0_COL_LP_5p_N1__CTCGAGGCACCCATGG-1	-0.650297	8.47987
003-042_T0_COL_LP_5p_N1__TACGGTAGTAAGTAGT-1	10.7127	9.74813
003-042_T0_COL_LP_5p_N1__CAAGTTGTCTGTTTGT-1	-0.407718	8.30896
003-042_T0_COL_LP_5p_N1__TCATTTGGTGACGCCT-1	-0.67176	8.05832
003-042_T0_COL_LP_5p_N1__CAACCTCTCTGGTATG-1	1.17122	9.5921
003-042_T0_COL_LP_5p_N1__AGTCTTTAGGTTCCTA-1	-0.884319	8.67281
003-042_T0_COL_LP_5p_N1__TCAGGTAAGTTGTAGA-1	-0.838711	8.37875
003-042_T0_COL_LP_5p_N1__CGATGTAAGGTTACCT-1	-1.25204	5.47492
003-042_T0_COL_LP_5p_N1__ACCTTTAGTAAATGAC-1	11.9297	11.8778
003-042_T0_COL_LP_5p_N1__TTGCGTCTCCGTAGTA-1	11.2962	12.1734
003-042_T0_COL_LP_5p_N1__AGAATAGCACTCGACG-1	6.57767	6.56865
003-042_T0_COL_LP_5p_N1__GGATGTTAGCTTTGGT-1	-0.546217	8.42125
003-042_T0_COL_LP_5p_N1__GCACTCTAGCAAATCA-1	-0.695098	8.16428
003-042_T0_COL_LP_5p_N1__GCTCTGTGTAACGACG-1	-0.900655	7.78645
003-042_T0_COL_LP_5p_N1__AACTCTTCAGCTGTTA-1	-0.750388	8.29923
003-042_T0_COL_LP_5p_N1__CCTACACCATTTGCTT-1	1.55418	3.81006
003-042_T0_COL_LP_5p_N1__CTACATTTCTGTGCAA-1	-0.882068	8.21856
003-042_T0_COL_LP_5p_N1__TAGACCACACTAAGTC-1	-0.820771	8.7314
003-042_T0_COL_LP_5p_N1__TACGGTACACGGTAAG-1	-0.619608	8.15034
003-042_T0_COL_LP_5p_N1__ACACCAATCCTCGCAT-1	-1.00015	8.4811
003-042_T0_COL_LP_5p_N1__AGGGTGATCAATCTCT-1	-0.947074	8.62474
003-042_T0_COL_LP_5p_N1__TGACTAGCACCCTATC-1	-0.737515	8.32083
003-042_T0_COL_LP_5p_N1__CATATTCTCTCGCATC-1	-0.702688	7.78639
003-042_T0_COL_LP_5p_N1__CTACATTTCGTTTGCC-1	-0.71989	7.88934
003-042_T0_COL_LP_5p_N1__ATTACTCTCTAACCGA-1	11.4901	10.2976
003-042_T0_COL_LP_5p_N1__CACACCTCAAACAACA-1	11.3354	11.6632
003-042_T0_COL_LP_5p_N1__CGGAGCTAGCCAGTAG-1	-0.641642	8.19456
003-042_T0_COL_LP_5p_N1__GGACGTCCACAGAGGT-1	-0.476467	7.98934
003-042_T0_COL_LP_5p_N1__CGTTCTGCAATCCGAT-1	-0.696971	8.41798
003-042_T0_COL_LP_5p_N1__GGACAGAAGCTAGTTC-1	-0.859478	8.47303
003-042_T0_COL_LP_5p_N1__GGCTGGTCACGCATCG-1	11.0067	9.60461
003-042_T0_COL_LP_5p_N1__TCGGTAAAGCCAGTAG-1	-0.809387	8.05656
003-042_T0_COL_LP_5p_N1__GGAAAGCAGGCGATAC-1	-0.834973	8.38957
003-042_T0_COL_LP_5p_N1__GGACGTCAGTACTTGC-1	-0.725173	8.28398
003-042_T0_COL_LP_5p_N1__CTCGGGAGTTTGCATG-1	11.5242	9.96007
003-042_T0_COL_LP_5p_N1__CGAACATTCTAACTGG-1	-1.19376	5.67925
003-042_T0_COL_LP_5p_N1__AGAGTGGGTATGAATG-1	1.59304	10.0168
003-042_T0_COL_LP_5p_N1__GGGATGAGTCCCGACA-1	-0.85294	8.36901
003-042_T0_COL_LP_5p_N1__CTGAAACCATATGGTC-1	12.0653	11.3709
003-042_T0_COL_LP_5p_N1__AAGGCAGCAGTAAGCG-1	6.16716	6.71901
003-042_T0_COL_LP_5p_N1__AACTCTTAGGATATAC-1	-0.884775	8.3926
003-042_T0_COL_LP_5p_N1__AACCATGAGGAATCGC-1	-0.901904	8.63908
003-042_T0_COL_LP_5p_N1__AAATGCCGTCGAATCT-1	-0.522534	8.109
003-042_T0_COL_LP_5p_N1__CGTAGGCGTACGCTGC-1	-0.779034	8.17448
003-042_T0_COL_LP_5p_N1__ACGATACTCATGTGGT-1	-0.51344	8.09892
003-042_T0_COL_LP_5p_N1__TTCGAAGCATCAGTCA-1	-0.895199	8.56728
003-042_T0_COL_LP_5p_N1__AGGTCCGGTGAGGCTA-1	-0.769493	8.19096
003-042_T0_COL_LP_5p_N1__TATCAGGGTCGAAAGC-1	10.7997	9.45161
003-042_T0_COL_LP_5p_N1__AAACCTGAGCTCTCGG-1	12.0812	8.54638
003-042_T0_COL_LP_5p_N1__GGCTGGTTCCTCAACC-1	-0.825743	8.3809
003-042_T0_COL_LP_5p_N1__TAAACCGCAGCCTGTG-1	-0.429655	8.36954
003-042_T0_COL_LP_5p_N1__TTGGAACAGGCCGAAT-1	-0.448252	7.92935
003-042_T0_COL_LP_5p_N1__CGGAGTCGTCATCGGC-1	-0.621017	7.94417
003-042_T0_COL_LP_5p_N1__TGCCCTAAGCTGCGAA-1	-0.823593	8.24082
003-042_T0_COL_LP_5p_N1__GTTCATTTCATTGCGA-1	-0.939996	8.63586
003-042_T0_COL_LP_5p_N1__TTTGTCAAGCGTAATA-1	-0.779387	8.2673
003-042_T0_COL_LP_5p_N1__CAAGGCCGTAGAAGGA-1	-0.722874	8.16482
003-042_T0_COL_LP_5p_N1__CGGACTGAGACTGGGT-1	-0.876741	8.60592
003-042_T0_COL_LP_5p_N1__GGAGCAATCATGTAGC-1	-0.736604	8.24643
003-042_T0_COL_LP_5p_N1__CGCTTCATCCAAAGTC-1	-0.91686	8.54315
003-042_T0_COL_LP_5p_N1__TCTGGAATCCGGGTGT-1	1.11754	9.38882
003-042_T0_COL_LP_5p_N1__ATTCTACTCAAGGCTT-1	-0.130447	7.69773
003-042_T0_COL_LP_5p_N1__GCGCAGTTCTACCAGA-1	-0.78523	7.48319
003-042_T0_COL_LP_5p_N1__GACGTGCGTGAAAGAG-1	-0.320507	8.33433
003-042_T0_COL_LP_5p_N1__TCAATCTAGACAAGCC-1	-0.931099	8.61488
003-042_T0_COL_LP_5p_N1__GACTGCGCAGTCAGAG-1	6.73	7.99296
003-042_T0_COL_LP_5p_N1__AGAATAGAGCTCAACT-1	-0.71195	7.94517
003-042_T0_COL_LP_5p_N1__TACTTACTCCTTTCGG-1	11.196	10.3381
003-042_T0_COL_LP_5p_N1__AAGCCGCAGCTGAAAT-1	-0.769019	8.30385
003-042_T0_COL_LP_5p_N1__CTAGCCTTCCTTTCGG-1	-0.947615	8.65415
003-042_T0_COL_LP_5p_N1__ATCTGCCGTTACCGAT-1	11.6538	10.5825
003-042_T0_COL_LP_5p_N1__CACTCCATCTAACTCT-1	-0.92355	8.61456
003-042_T0_COL_LP_5p_N1__ATAACGCCACCGATAT-1	-0.954812	8.34131
003-042_T0_COL_LP_5p_N1__GAGCAGAGTATGAAAC-1	-0.541076	8.16246
003-042_T0_COL_LP_5p_N1__GGCTGGTCAGGGTACA-1	-0.54669	8.25988
003-042_T0_COL_LP_5p_N1__GACTAACGTGCAACTT-1	-1.64119	4.97835
003-042_T0_COL_LP_5p_N1__GGGAGATTCAGCTCGG-1	-0.683765	8.32648
003-042_T0_COL_LP_5p_N1__AGTGGGATCTAACTCT-1	-0.715853	7.81483
003-042_T0_COL_LP_5p_N1__TGACTAGAGACAGACC-1	6.99894	7.28082
003-042_T0_COL_LP_5p_N1__GGCGTGTCAGCCTTGG-1	6.11037	7.11076
003-042_T0_COL_LP_5p_N1__CTGCTGTAGCGTTCCG-1	-0.81964	8.47014
003-042_T0_COL_LP_5p_N1__CGCTGGATCATTCACT-1	-1.00833	7.70894
003-042_T0_COL_LP_5p_N1__TACGGGCAGATCACGG-1	-0.460432	8.27306
003-042_T0_COL_LP_5p_N1__AGTTGGTGTTGAACTC-1	-0.551821	8.29012
003-042_T0_COL_LP_5p_N1__TTCTTAGAGTTTGCGT-1	10.5204	9.76906
003-042_T0_COL_LP_5p_N1__CGAGAAGCAGAGTGTG-1	2.08122	5.58645
003-042_T0_COL_LP_5p_N1__CAGCTAAGTGTGACGA-1	-0.761022	8.03487
003-042_T0_COL_LP_5p_N1__GCTGGGTAGCCGATTT-1	12.2142	11.5063
003-042_T0_COL_LP_5p_N1__GTCTTCGCACGTAAGG-1	-0.698191	7.97869
003-042_T0_COL_LP_5p_N1__CGATGTAGTCTTGTCC-1	1.67129	4.14009
003-042_T0_COL_LP_5p_N1__CTCTACGAGCTAAGAT-1	11.9505	10.8992
003-042_T0_COL_LP_5p_N1__ATTGGTGGTAAACCTC-1	10.9102	9.42321
003-042_T0_COL_LP_5p_N1__ATGTGTGGTCTGATCA-1	11.8169	11.6645
003-042_T0_COL_LP_5p_N1__ACGCCGAGTGGTGTAG-1	1.54958	9.88044
003-042_T0_COL_LP_5p_N1__GCATGTACAACCGCCA-1	-0.450735	7.98777
003-042_T0_COL_LP_5p_N1__AGGCCGTTCAACTCTT-1	11.7864	11.5706
003-042_T0_COL_LP_5p_N1__GAACCTAAGGATCGCA-1	11.2091	10.4917
003-042_T0_COL_LP_5p_N1__AACTTTCGTAACGTTC-1	-0.737644	8.44014
003-042_T0_COL_LP_5p_N1__GATTCAGCAGCTATTG-1	-0.419967	8.31753
003-042_T0_COL_LP_5p_N1__TTTATGCAGGAGTCTG-1	-0.534075	6.06491
003-042_T0_COL_LP_5p_N1__GTCAAGTCATGGAATA-1	11.0197	9.29587
003-042_T0_COL_LP_5p_N1__CGCGTTTGTGCTCTTC-1	10.853	10.5134
003-042_T0_COL_LP_5p_N1__TGGTTAGCAGCTGCAC-1	-0.625289	8.32815
003-042_T0_COL_LP_5p_N1__ACAGCCGCATGTAGTC-1	-0.89617	8.47971
003-042_T0_COL_LP_5p_N1__ACTGAACTCCGCTGTT-1	-0.602754	8.45309
003-042_T0_COL_LP_5p_N1__GGTATTGAGGGAACGG-1	-0.558607	7.90628
003-042_T0_COL_LP_5p_N1__CTCGTCATCTCTAAGG-1	2.40796	12.6744
003-042_T0_COL_LP_5p_N1__TCACAAGCATCCAACA-1	11.6266	9.98681
003-042_T0_COL_LP_5p_N1__ATGGGAGAGTTCCACA-1	-0.959455	8.51417
003-042_T0_COL_LP_5p_N1__GCAATCATCACTGGGC-1	-0.894311	8.59391
003-042_T0_COL_LP_5p_N1__TTAGGACTCATAACCG-1	-0.718167	8.20616
003-042_T0_COL_LP_5p_N1__CGATGTACACATCTTT-1	11.5951	11.4994
003-042_T0_COL_LP_5p_N1__CGACTTCTCCAGAAGG-1	11.6328	11.1594
003-042_T0_COL_LP_5p_N1__GCCTCTATCCTATGTT-1	11.404	12.2037
003-042_T0_COL_LP_5p_N1__TGACAACCAGGCAGTA-1	-0.805329	8.34631
003-042_T0_COL_LP_5p_N1__CGTGAGCCATCCGTGG-1	-0.798923	8.22584
003-042_T0_COL_LP_5p_N1__TTCTCCTGTGAGGGTT-1	-0.825496	8.57404
003-042_T0_COL_LP_5p_N1__CAGCGACTCTAACTCT-1	-0.6874	8.01738
003-042_T0_COL_LP_5p_N1__CATGACAAGGCGATAC-1	-0.636262	8.17884
003-042_T0_COL_LP_5p_N1__AAACGGGCATGTTCCC-1	-0.829879	8.41514
003-042_T0_COL_LP_5p_N1__GCCTCTATCGTTTATC-1	-0.837186	8.48727
003-042_T0_COL_LP_5p_N1__CCTATTATCACCCTCA-1	-0.431831	8.05763
003-042_T0_COL_LP_5p_N1__TGTTCCGTCCATGAGT-1	11.595	11.6584
003-042_T0_COL_LP_5p_N1__TATGCCCGTCCATGAT-1	11.743	8.1145
003-042_T0_COL_LP_5p_N1__AGGCCGTCAGTGGAGT-1	1.1478	9.46589
003-042_T0_COL_LP_5p_N1__GCGCAGTCATGCTGGC-1	-0.929597	8.48067
003-042_T0_COL_LP_5p_N1__GGACGTCCATAGGATA-1	12.1031	9.7003
003-042_T0_COL_LP_5p_N1__AACACGTGTAAGTGGC-1	-0.648024	8.45857
003-042_T0_COL_LP_5p_N1__TGTCCCAGTGATAAGT-1	1.44467	3.78445
003-042_T0_COL_LP_5p_N1__TACTTGTGTGCACGAA-1	-0.25624	8.32689
003-042_T0_COL_LP_5p_N1__CGCTATCGTTGAACTC-1	1.78733	5.92286
003-042_T0_COL_LP_5p_N1__TTATGCTGTGCGAAAC-1	-0.643608	8.42653
003-042_T0_COL_LP_5p_N1__CCTCAGTTCCCTAATT-1	-0.664811	8.55313
003-042_T0_COL_LP_5p_N1__ATTATCCTCGTGACAT-1	1.82846	3.69711
003-042_T0_COL_LP_5p_N1__GACGCGTGTTCACCTC-1	11.26	8.00633
003-042_T0_COL_LP_5p_N1__TGGTTAGTCACTATTC-1	1.16375	9.40033
003-042_T0_COL_LP_5p_N1__TGGGCGTCATTACGAC-1	-0.813085	8.44285
003-042_T0_COL_LP_5p_N1__GTAACTGAGGGATACC-1	6.7251	5.77427
003-042_T0_COL_LP_5p_N1__ACACCGGTCCAAGTAC-1	11.2656	11.7461
003-042_T0_COL_LP_5p_N1__GTGCGGTGTAATTGGA-1	-0.805275	8.26146
003-042_T0_COL_LP_5p_N1__CTCACACGTAGAAGGA-1	11.8049	7.89163
003-042_T0_COL_LP_5p_N1__GAACATCCACCCTATC-1	1.60281	4.22781
003-042_T0_COL_LP_5p_N1__ACAGCCGGTCATGCCG-1	-0.516902	7.95662
003-042_T0_COL_LP_5p_N1__CAGCATACAAACTGCT-1	11.3908	11.6979
003-042_T0_COL_LP_5p_N1__ATCTGCCGTTATCGGT-1	-0.763455	8.52934
003-042_T0_COL_LP_5p_N1__TGAGAGGGTCGACTAT-1	-0.659264	8.3623
003-042_T0_COL_LP_5p_N1__CTGGTCTGTTCTGGTA-1	11.7916	8.22903
003-042_T0_COL_LP_5p_N1__GCGCCAAAGGCTATCT-1	11.5444	11.7763
003-042_T0_COL_LP_5p_N1__CACACTCAGCTAGTGG-1	-0.974908	8.55719
003-042_T0_COL_LP_5p_N1__ATCCACCAGGATCGCA-1	-0.764869	8.01457
003-042_T0_COL_LP_5p_N1__GTTCATTTCCAGTATG-1	11.9005	8.06265
003-042_T0_COL_LP_5p_N1__CTTGGCTAGGGTCTCC-1	1.22911	9.38952
003-042_T0_COL_LP_5p_N1__GTGCGGTAGAGTAATC-1	-0.728844	8.06295
003-042_T0_COL_LP_5p_N1__GATGCTATCTCATTCA-1	-0.675496	7.92081
003-042_T0_COL_LP_5p_N1__AAGACCTGTAGTACCT-1	-0.604497	8.22353
003-042_T0_COL_LP_5p_N1__GGCTGGTAGGGAGTAA-1	-0.478574	7.64034
003-042_T0_COL_LP_5p_N1__CAAGATCAGCTGCGAA-1	11.4504	11.2045
003-042_T0_COL_LP_5p_N1__AGGCCACAGGATTCGG-1	-0.645576	8.64764
003-042_T0_COL_LP_5p_N1__AACGTTGTCATCGGAT-1	-0.710658	8.04534
003-042_T0_COL_LP_5p_N1__GTTCATTAGGGAACGG-1	10.8919	9.70256
003-042_T0_COL_LP_5p_N1__TGGTTAGGTAGCTCCG-1	-0.967112	8.35834
003-042_T0_COL_LP_5p_N1__GAGCAGAAGACTGTAA-1	-0.779001	8.52628
003-042_T0_COL_LP_5p_N1__CGAGCCATCACGGTTA-1	1.33798	3.81193
003-042_T0_COL_LP_5p_N1__GAACATCCATGCCCGA-1	-0.756596	8.44613
003-042_T0_COL_LP_5p_N1__AAGGTTCGTCGAGATG-1	-0.789008	8.4569
003-042_T0_COL_LP_5p_N1__TCAGGTACAATGGAGC-1	11.7379	11.7056
003-042_T0_COL_LP_5p_N1__CAGCAGCCACATGGGA-1	11.3229	10.5191
003-042_T0_COL_LP_5p_N1__GTCACGGAGTCATGCT-1	1.63176	9.72558
003-042_T0_COL_LP_5p_N1__GCTGCTTTCTGAGTGT-1	0.453243	3.06798
003-042_T0_COL_LP_5p_N1__AACTCCCAGCGATTCT-1	-1.12418	8.60211
003-042_T0_COL_LP_5p_N1__GTATTCTAGTCTCCTC-1	-0.673382	8.2743
003-042_T0_COL_LP_5p_N1__CTGGTCTGTCTAGTCA-1	11.7753	7.98961
003-042_T0_COL_LP_5p_N1__AGAGTGGCATTCTCAT-1	6.49673	7.09151
003-042_T0_COL_LP_5p_N1__GTACTCCCAAGCCCAC-1	-0.497469	7.99864
003-042_T0_COL_LP_5p_N1__TTTGGTTAGCACACAG-1	2.07185	3.47337
003-042_T0_COL_LP_5p_N1__GCTGCAGCACTTCTGC-1	10.3388	9.87433
003-042_T0_COL_LP_5p_N1__CATCAGACAAGTAATG-1	10.8902	9.58288
003-042_T0_COL_LP_5p_N1__ACGATACCATGGTAGG-1	-0.857806	8.23304
003-042_T0_COL_LP_5p_N1__GCTTGAACAGTCGTGC-1	10.285	9.02065
003-042_T0_COL_LP_5p_N1__CTGCGGACACGGTTTA-1	-0.272775	8.33753
003-042_T0_COL_LP_5p_N1__CAGAATCTCGGAAACG-1	-0.75423	8.21384
003-042_T0_COL_LP_5p_N1__GTGTGCGGTTGAACTC-1	-0.731406	8.37246
003-042_T0_COL_LP_5p_N1__CGGACGTGTCAAACTC-1	11.3227	10.0976
003-042_T0_COL_LP_5p_N1__CGACCTTCATTCCTGC-1	-1.21935	5.93827
003-042_T0_COL_LP_5p_N1__GCTCCTACACTCTGTC-1	-0.480813	8.29862
003-042_T0_COL_LP_5p_N1__TGGTTCCAGTACTTGC-1	-0.415695	8.40527
003-042_T0_COL_LP_5p_N1__AAAGCAAGTAGCTTGT-1	-0.69504	7.82762
003-042_T0_COL_LP_5p_N1__GCTGCTTAGACTAGAT-1	-0.635826	8.0739
003-042_T0_COL_LP_5p_N1__GCATGTAGTCACCTAA-1	-0.859299	8.27252
003-042_T0_COL_LP_5p_N1__CATCAAGGTAACGTTC-1	11.4125	10.3068
003-042_T0_COL_LP_5p_N1__CCGGGATAGGTAGCTG-1	6.9159	6.52644
003-042_T0_COL_LP_5p_N1__CAGCCGACACACAGAG-1	1.3382	9.4695
003-042_T0_COL_LP_5p_N1__CACACCTTCAAGATCC-1	11.8721	11.5727
003-042_T0_COL_LP_5p_N1__CCTCAGTTCGCGCCAA-1	12.3328	8.52095
003-042_T0_COL_LP_5p_N1__AACTTTCGTGTGAAAT-1	11.3225	12.2124
003-042_T0_COL_LP_5p_N1__CTAAGACCATAGACTC-1	1.64507	3.70474
003-042_T0_COL_LP_5p_N1__CATCAGATCTCCAACC-1	1.56296	4.13922
003-042_T0_COL_LP_5p_N1__AACGTTGAGATATGCA-1	2.98058	3.75371
003-042_T0_COL_LP_5p_N1__AGAATAGAGGCTCTTA-1	-0.707547	8.14273
003-042_T0_COL_LP_5p_N1__CGATGGCCAATGTAAG-1	1.63705	3.5648
003-042_T0_COL_LP_5p_N1__TACCTATCATCCGTGG-1	-0.55227	8.05981
003-042_T0_COL_LP_5p_N1__GTGGGTCTCAGCTTAG-1	-0.686966	8.1474
003-042_T0_COL_LP_5p_N1__CAGATCACAATCCAAC-1	1.16256	3.3714
003-042_T0_COL_LP_5p_N1__TTCGGTCCAAATACAG-1	1.17412	3.90314
003-042_T0_COL_LP_5p_N1__GTGCTTCTCCAGTATG-1	11.837	11.9596
003-042_T0_COL_LP_5p_N1__AGCCTAAAGCTCCTTC-1	-0.546667	8.02287
003-042_T0_COL_LP_5p_N1__CCTACCAGTAGCACGA-1	-0.981126	8.67445
003-042_T0_COL_LP_5p_N1__GACGTTAGTGTGACGA-1	-0.641289	8.63686
003-042_T0_COL_LP_5p_N1__CTGATCCCAGATGGGT-1	-0.774876	8.42506
003-042_T0_COL_LP_5p_N1__AAATGCCCACAACGCC-1	-1.02477	8.3009
003-042_T0_COL_LP_5p_N1__CTAAGACCATTTGCTT-1	6.94255	6.89275
003-042_T0_COL_LP_5p_N1__GGGCACTCATTCTTAC-1	11.5713	11.4257
003-042_T0_COL_LP_5p_N1__ACGATGTCACATTAGC-1	-1.02617	6.15345
003-042_T0_COL_LP_5p_N1__AACCATGCACAGGAGT-1	12.323	9.64983
003-042_T0_COL_LP_5p_N1__CATCGAAGTGTATGGG-1	-0.840258	8.46406
003-042_T0_COL_LP_5p_N1__TCGCGAGCAAATCCGT-1	-0.952048	8.56399
003-042_T0_COL_LP_5p_N1__AGTCTTTAGCCCAACC-1	-0.623693	8.13575
003-042_T0_COL_LP_5p_N1__CGTTAGAAGAAACCTA-1	-0.652608	8.3012
003-042_T0_COL_LP_5p_N1__TCGCGAGTCACGGTTA-1	-0.586926	8.23072
003-042_T0_COL_LP_5p_N1__AGCTTGAAGTTCCACA-1	-0.703362	8.13382
003-042_T0_COL_LP_5p_N1__ACTTTCATCACTTATC-1	-0.669265	8.40839
003-042_T0_COL_LP_5p_N1__ACTGATGCACCCATTC-1	-0.325309	8.39706
003-042_T0_COL_LP_5p_N1__TGGCTGGCAGGGAGAG-1	-0.826492	8.40338
003-042_T0_COL_LP_5p_N1__GGCGACTAGTGCGTGA-1	-0.890997	8.15541
003-042_T0_COL_LP_5p_N1__AGTGTCACAGGTCCAC-1	-0.588733	8.09001
003-042_T0_COL_LP_5p_N1__GGGCATCAGGAATTAC-1	0.532019	3.05407
003-042_T0_COL_LP_5p_N1__ACATACGTCGGAGGTA-1	10.2677	9.07969
003-042_T0_COL_LP_5p_N1__GCCTCTATCGGCTACG-1	11.3619	10.4105
003-042_T0_COL_LP_5p_N1__AACCATGGTCACCTAA-1	2.52028	3.62856
003-042_T0_COL_LP_5p_N1__ACGATACTCTTCGAGA-1	-0.574737	8.27319
003-042_T0_COL_LP_5p_N1__AACTGGTTCTCTTGAT-1	9.84007	1.36952
003-042_T0_COL_LP_5p_N1__CTGATAGGTATAATGG-1	-0.693649	8.234
003-042_T0_COL_LP_5p_N1__TACCTTAAGGGAACGG-1	11.3281	9.27069
003-042_T0_COL_LP_5p_N1__TTTACTGGTCACTGGC-1	1.68586	3.82182
003-042_T0_COL_LP_5p_N1__GCAGTTAAGTGCCATT-1	-0.69437	7.80512
003-042_T0_COL_LP_5p_N1__CTGCTGTTCCGAATGT-1	11.9979	11.4901
003-042_T0_COL_LP_5p_N1__CTTTGCGAGCGCTTAT-1	11.9425	11.8313
003-042_T0_COL_LP_5p_N1__AGGGATGGTTAAAGAC-1	-0.95499	8.04507
003-042_T0_COL_LP_5p_N1__TCGGGACCACCCAGTG-1	2.30773	6.53041
003-042_T0_COL_LP_5p_N1__CATGGCGTCTGGAGCC-1	-0.862274	8.41707
003-042_T0_COL_LP_5p_N1__GCGCGATCAGGGTACA-1	10.9325	9.44654
003-042_T0_COL_LP_5p_N1__CGTTAGAAGGAACTGC-1	-0.609853	8.17813
003-042_T0_COL_LP_5p_N1__ACTTACTGTAAGTGTA-1	-0.724475	8.29234
003-042_T0_COL_LP_5p_N1__CCATTCGTCGACAGCC-1	-0.516301	8.20662
003-042_T0_COL_LP_5p_N1__GGAGCAACAAACGTGG-1	7.08747	7.27084
003-042_T0_COL_LP_5p_N1__CCATTCGGTCGTCTTC-1	11.8421	10.5948
003-042_T0_COL_LP_5p_N1__GGTGTTACATCTACGA-1	11.7104	11.8251
003-042_T0_COL_LP_5p_N1__TCAGCAATCCGCGGTA-1	6.88202	7.97262
003-042_T0_COL_LP_5p_N1__ACGGGTCTCAGTACGT-1	-0.951463	8.53063
003-042_T0_COL_LP_5p_N1__CTTGGCTGTGACTACT-1	-1.11907	7.97368
003-042_T0_COL_LP_5p_N1__TACCTATGTTGCGTTA-1	-0.482743	7.9972
003-042_T0_COL_LP_5p_N1__GATTCAGCAGCCTGTG-1	-0.750985	8.46539
003-042_T0_COL_LP_5p_N1__GCAGCCACATGGGACA-1	11.1991	10.12
003-042_T0_COL_LP_5p_N1__TCTGGAAAGAAGGCCT-1	-0.508804	8.47493
003-042_T0_COL_LP_5p_N1__AATCGGTAGATGGCGT-1	-1.10742	8.37149
003-042_T0_COL_LP_5p_N1__TCATTACAGTCTCAAC-1	-0.546586	7.54333
003-042_T0_COL_LP_5p_N1__TTCTCAACAAGCCCAC-1	-0.43487	8.52544
003-042_T0_COL_LP_5p_N1__CAGCCGATCCAATGGT-1	-0.913461	8.53676
003-042_T0_COL_LP_5p_N1__TGTCCCAGTCTTCTCG-1	-1.00858	8.43012
003-042_T0_COL_LP_5p_N1__CCACGGACAGGACCCT-1	-0.903667	8.49953
003-042_T0_COL_LP_5p_N1__ACAGCCGGTGTTCTTT-1	-0.943365	8.34518
003-042_T0_COL_LP_5p_N1__ACCAGTAGTAGAAAGG-1	-0.940111	8.77642
003-042_T0_COL_LP_5p_N1__TGCTACCGTACAGTGG-1	12.3293	11.6766
003-042_T0_COL_LP_5p_N1__GACGCGTTCACTCTTA-1	-0.746336	8.30618
003-042_T0_COL_LP_5p_N1__AGGCCACTCTCTAGGA-1	-0.98425	8.55021
003-042_T0_COL_LP_5p_N1__CGGAGCTCACAGAGGT-1	11.6965	11.7542
003-042_T0_COL_LP_5p_N1__CTTTGCGAGTCATGCT-1	1.53366	3.89598
003-042_T0_COL_LP_5p_N1__CACCAGGCAATTGCTG-1	1.34104	10.2267
003-042_T0_COL_LP_5p_N1__CAGCCGAAGCTAGTGG-1	11.1837	9.93496
003-042_T0_COL_LP_5p_N1__TTGCCGTCAGTAAGCG-1	6.49808	6.54414
003-042_T0_COL_LP_5p_N1__CTGCGGACAGGACGTA-1	11.9173	11.7572
003-042_T0_COL_LP_5p_N1__TTGAACGGTCCGAAGA-1	10.5771	9.79154
003-042_T0_COL_LP_5p_N1__TGAGCCGTCTAACTGG-1	-0.608478	8.15575
003-042_T0_COL_LP_5p_N1__AGATCTGCAGTACACT-1	-0.844358	8.36495
003-042_T0_COL_LP_5p_N1__AAACGGGGTAAAGGAG-1	-0.84506	8.40642
003-042_T0_COL_LP_5p_N1__CGGCTAGTCCCTCTTT-1	12.3868	9.02462
003-042_T0_COL_LP_5p_N1__ACACTGATCCAAACAC-1	11.7371	10.8116
003-042_T0_COL_LP_5p_N1__GACCTGGTCTCCAACC-1	1.44188	3.9707
003-042_T0_COL_LP_5p_N1__CTCGGGAAGACAGACC-1	1.76531	3.71226
003-042_T0_COL_LP_5p_N1__CGTCCATTCTTGCATT-1	-0.622911	8.11937
003-042_T0_COL_LP_5p_N1__GGAGCAAGTAGTACCT-1	-0.796793	5.88377
003-042_T0_COL_LP_5p_N1__ACTGCTCGTACACCGC-1	11.1515	10.0939
003-042_T0_COL_LP_5p_N1__TCAGCTCAGAGTCTGG-1	1.54455	3.7883
003-042_T0_COL_LP_5p_N1__TTGGAACTCGATCCCT-1	1.81826	7.91842
003-042_T0_COL_LP_5p_N1__AACCGCGGTCCCGACA-1	-0.615902	8.18727
003-042_T0_COL_LP_5p_N1__CATTCGCCATGCCTAA-1	-1.66351	4.84301
003-042_T0_COL_LP_5p_N1__CTCGTACTCATTGCGA-1	6.1891	7.08863
003-042_T0_COL_LP_5p_N1__CTCGAAATCCGAGCCA-1	2.45397	12.649
003-042_T0_COL_LP_5p_N1__TACGGATCATAGACTC-1	-0.479447	7.87319
003-042_T0_COL_LP_5p_N1__GATTCAGTCCACGAAT-1	-0.669704	8.47921
003-042_T0_COL_LP_5p_N1__TACTTACGTGGTCCGT-1	1.32856	9.57741
003-042_T0_COL_LP_5p_N1__CCTATTACACCGCTAG-1	-0.970116	8.11644
003-042_T0_COL_LP_5p_N1__GCCTCTATCAACACTG-1	11.2399	12.1546
003-042_T0_COL_LP_5p_N1__TGGCCAGCATACGCCG-1	-1.24548	8.43312
003-042_T0_COL_LP_5p_N1__GTGCATAAGATCGGGT-1	11.4501	11.2737
003-042_T0_COL_LP_5p_N1__AGCATACAGATCCGAG-1	10.4633	10.3091
003-042_T0_COL_LP_5p_N1__CGACTTCCAAATTGCC-1	-0.804402	8.1122
003-042_T0_COL_LP_5p_N1__GGACAAGCATGCTAGT-1	6.95079	7.67599
003-042_T0_COL_LP_5p_N1__ACGGGCTGTAGAGGAA-1	-0.911136	8.6449
003-042_T0_COL_LP_5p_N1__CATCGGGCAAGTAGTA-1	-0.687374	8.09654
003-042_T0_COL_LP_5p_N1__TACTCATGTTCACCTC-1	1.61362	4.1501
003-042_T0_COL_LP_5p_N1__ATCTACTTCGAATGCT-1	-0.96561	8.50678
003-042_T0_COL_LP_5p_N1__TGCGGGTTCCAAACAC-1	-2.2168	8.61049
003-042_T0_COL_LP_5p_N1__CAACTAGAGAGACTTA-1	-0.99624	8.51605
003-042_T0_COL_LP_5p_N1__TACGGTAGTCTCCATC-1	-0.556949	8.26702
003-042_T0_COL_LP_5p_N1__CAGCTAAAGACAGGCT-1	-0.641754	8.26181
003-042_T0_COL_LP_5p_N1__GAACGGATCGGAATCT-1	-0.440865	8.04794
003-042_T0_COL_LP_5p_N1__GTATCTTCACGGCTAC-1	6.86486	6.7644
003-042_T0_COL_LP_5p_N1__AGTGTCAAGGCTAGAC-1	-1.07313	8.11598
003-042_T0_COL_LP_5p_N1__CCAGCGACACTGTTAG-1	11.8337	8.01018
003-042_T0_COL_LP_5p_N1__ACTATCTAGCCACCTG-1	1.68884	4.12458
003-042_T0_COL_LP_5p_N1__CCCTCCTAGCAGGTCA-1	11.8213	11.1011
003-042_T0_COL_LP_5p_N1__AAGGCAGTCTTCCTTC-1	-0.502305	7.98592
003-042_T0_COL_LP_5p_N1__TCTCTAACAAGTCTAC-1	-0.984614	8.32374
003-042_T0_COL_LP_5p_N1__GGGCACTAGGCGCTCT-1	-0.887684	8.08219
003-042_T0_COL_LP_5p_N1__TGGCCAGGTGCGGTAA-1	11.5604	11.599
003-042_T0_COL_LP_5p_N1__GTCACAAGTTCCACGG-1	1.15369	9.51656
003-042_T0_COL_LP_5p_N1__CGTAGGCCAAGGACTG-1	-0.606392	7.92422
003-042_T0_COL_LP_5p_N1__ACATGGTAGGCGATAC-1	-1.16292	8.37987
003-042_T0_COL_LP_5p_N1__AAGGCAGCATCAGTAC-1	-0.410118	8.38748
003-042_T0_COL_LP_5p_N1__TTCTCAAGTAGAAGGA-1	1.86478	3.64267
003-042_T0_COL_LP_5p_N1__CTCGAAAAGGTGTGGT-1	11.2041	10.1658
003-042_T0_COL_LP_5p_N1__AAGTCTGTCCTAGAAC-1	-0.408097	8.21234
003-042_T0_COL_LP_5p_N1__CATATGGGTCTAGAGG-1	-0.26399	8.53173
003-042_T0_COL_LP_5p_N1__CGTGTAAGTTACCGAT-1	11.4963	8.99295
003-042_T0_COL_LP_5p_N1__GTCATTTTCTCCTATA-1	-0.379691	8.36852
003-042_T0_COL_LP_5p_N1__CAGAGAGCACGAAGCA-1	11.1288	9.87571
003-042_T0_COL_LP_5p_N1__TCCACACGTTCAGACT-1	10.0627	0.979008
003-042_T0_COL_LP_5p_N1__TTCGGTCAGTGCGATG-1	-1.56992	4.89893
003-042_T0_COL_LP_5p_N1__TACTTACGTGTGACGA-1	11.3501	10.3203
003-042_T0_COL_LP_5p_N1__CGGACGTAGCGATTCT-1	10.5111	9.968
003-042_T0_COL_LP_5p_N1__AGAGCTTTCTATCGCC-1	-0.785784	8.28499
003-042_T0_COL_LP_5p_N1__CGTCTACTCCAATGGT-1	-0.782905	8.25639
003-042_T0_COL_LP_5p_N1__CTGATCCGTCCATGAT-1	0.393466	9.11665
003-042_T0_COL_LP_5p_N1__GTACTTTTCGTTGACA-1	-0.793514	8.42397
003-042_T0_COL_LP_5p_N1__CGTCTACCACACCGAC-1	-1.72174	4.81608
003-042_T0_COL_LP_5p_N1__CGCCAAGGTAGCTCCG-1	11.0379	11.7969
003-042_T0_COL_LP_5p_N1__CCGGGATGTTGAGTTC-1	10.9905	10.0243
003-042_T0_COL_LP_5p_N1__CGAGAAGTCTGTCAAG-1	2.0328	3.78877
003-042_T0_COL_LP_5p_N1__TCCCGATCACAGGCCT-1	-0.553468	7.91041
003-042_T0_COL_LP_5p_N1__AGCATACTCCTAAGTG-1	10.3728	11.9429
003-042_T0_COL_LP_5p_N1__TACGGGCAGCGCCTTG-1	12.0535	9.91631
003-042_T0_COL_LP_5p_N1__ACGTCAATCACGCATA-1	6.88354	7.03199
003-042_T0_COL_LP_5p_N1__GTGCGGTCAGACTCGC-1	2.2518	3.81289
003-042_T0_COL_LP_5p_N1__TAGAGCTCAATCGAAA-1	-0.770155	8.53646
003-042_T0_COL_LP_5p_N1__GCATGATTCTGCAAGT-1	11.4357	10.5394
003-042_T0_COL_LP_5p_N1__CCGTGGATCTCTAAGG-1	10.8503	9.67973
003-042_T0_COL_LP_5p_N1__TATCAGGTCAAAGACA-1	-0.827429	8.41988
003-042_T0_COL_LP_5p_N1__ATCTACTTCCTTTCGG-1	2.32295	2.0902
003-042_T0_COL_LP_5p_N1__AGATCTGTCCTACAGA-1	1.33648	3.23538
003-042_T0_COL_LP_5p_N1__CTCTAATCAGGTCTCG-1	-0.542935	7.99764
003-042_T0_COL_LP_5p_N1__GCGCGATCACAACTGT-1	-0.950023	8.52111
003-042_T0_COL_LP_5p_N1__CTCTACGTCTGCTGCT-1	1.93734	3.78183
003-042_T0_COL_LP_5p_N1__GCGAGAATCATGCTCC-1	-0.688406	8.15534
003-042_T0_COL_LP_5p_N1__TCATTTGTCGGCTACG-1	11.2372	10.3822
003-042_T0_COL_LP_5p_N1__CTAATGGAGCACAGGT-1	6.93268	15.4765
003-042_T0_COL_LP_5p_N1__CGTTCTGCACGCCAGT-1	-0.90542	8.46671
003-042_T0_COL_LP_5p_N1__ACAGCCGGTCATGCAT-1	3.03975	3.20214
003-042_T0_COL_LP_5p_N1__GACTGCGTCGCGCCAA-1	-0.708662	7.98163
003-042_T0_COL_LP_5p_N1__GGGACCTTCCCACTTG-1	2.93971	3.26976
003-042_T0_COL_LP_5p_N1__TTGGCAAGTTGCGCAC-1	6.90543	15.4616
003-042_T0_COL_LP_5p_N1__ATTGGACAGTGTTAGA-1	-0.80717	8.29397
003-042_T0_COL_LP_5p_N1__GGACATTAGGGTCGAT-1	-0.332442	8.41747
003-042_T0_COL_LP_5p_N1__GTGCATAAGACGCAAC-1	-0.741028	8.15831
003-042_T0_COL_LP_5p_N1__CGGACACGTTGAACTC-1	1.27672	9.52443
003-042_T0_COL_LP_5p_N1__TCTGAGACAGTTCATG-1	-1.82229	8.53004
003-042_T0_COL_LP_5p_N1__CGCGGTAGTGTGGCTC-1	-0.722226	8.12459
003-042_T0_COL_LP_5p_N1__CCTTACGAGCTAAACA-1	-1.05351	8.48265
003-042_T0_COL_LP_5p_N1__AGGGATGCACAGTCGC-1	6.75988	7.97053
003-042_T0_COL_LP_5p_N1__AAATGCCGTTCAGACT-1	-0.782147	7.94336
003-042_T0_COL_LP_5p_N1__GCTGCAGCACATCTTT-1	-0.909825	8.64711
003-042_T0_COL_LP_5p_N1__CATCAGATCCGCGCAA-1	-0.784021	6.04459
003-042_T0_COL_LP_5p_N1__AAATGCCAGGTGATTA-1	-0.897463	8.43122
003-042_T0_COL_LP_5p_N1__CTAATGGTCGGATGGA-1	11.2408	11.5643
003-042_T0_COL_LP_5p_N1__CCCAATCCATGTTCCC-1	-0.932262	8.49046
003-042_T0_COL_LP_5p_N1__ATGAGGGAGATCCTGT-1	11.0287	9.56651
003-042_T0_COL_LP_5p_N1__GAGTCCGTCGGCTACG-1	-1.26281	5.68897
003-042_T0_COL_LP_5p_N1__AGGGTGATCTTTACAC-1	1.24831	9.5423
003-042_T0_COL_LP_5p_N1__AGAGTGGCATCACCCT-1	-0.732349	8.6912
003-042_T0_COL_LP_5p_N1__CCGTTCAGTACTCGCG-1	11.7827	8.03722
003-042_T0_COL_LP_5p_N1__GGCCGATGTCTAAAGA-1	0.702311	3.07807
003-042_T0_COL_LP_5p_N1__TTAACTCCAAGCTGGA-1	1.47575	4.01271
003-042_T0_COL_LP_5p_N1__ATTTCTGCACATGTGT-1	10.9856	9.16202
003-042_T0_COL_LP_5p_N1__ACATACGTCAGAGCTT-1	11.7851	11.7939
003-042_T0_COL_LP_5p_N1__GTGTTAGAGTTATCGC-1	-0.604939	8.28984
003-042_T0_COL_LP_5p_N1__CACCAGGGTTTGTGTG-1	-0.598691	8.51282
003-042_T0_COL_LP_5p_N1__GATGAGGAGAAGGCCT-1	1.34661	9.51827
003-042_T0_COL_LP_5p_N1__CTGATAGCAGTCACTA-1	-0.95973	8.44393
003-042_T0_COL_LP_5p_N1__TGGTTCCCACGTCAGC-1	0.859424	3.56354
003-042_T0_COL_LP_5p_N1__TAAACCGAGAGAACAG-1	11.9505	11.7812
003-042_T0_COL_LP_5p_N1__ACACCAACAGACAAGC-1	-1.57599	8.04643
003-042_T0_COL_LP_5p_N1__CCAGCGAGTATGGTTC-1	11.5496	12.2709
003-042_T0_COL_LP_5p_N1__AACTCCCAGTGGTCCC-1	-0.806318	8.51355
003-042_T0_COL_LP_5p_N1__CATTCGCTCCGTAGGC-1	2.76802	3.58247
003-042_T0_COL_LP_5p_N1__GGACGTCCAAGCGATG-1	-0.91092	8.58507
003-042_T0_COL_LP_5p_N1__CTGTTTAAGGACTGGT-1	-0.506901	8.28949
003-042_T0_COL_LP_5p_N1__TCATTTGCATTAGGCT-1	11.0227	10.057
003-042_T0_COL_LP_5p_N1__CCTACACAGGCTCTTA-1	1.49794	4.24386
003-042_T0_COL_LP_5p_N1__CCCAATCGTACCCAAT-1	-0.898034	8.51154
003-042_T0_COL_LP_5p_N1__AACCATGTCTCGGACG-1	-0.611463	8.55632
003-042_T0_COL_LP_5p_N1__AAGTCTGTCTGCGACG-1	-0.755859	8.09895
003-042_T0_COL_LP_5p_N1__AGAGCGAGTAGAGTGC-1	11.9336	9.99279
003-042_T0_COL_LP_5p_N1__AGGGATGTCGCTTAGA-1	-0.653036	7.99637
003-042_T0_COL_LP_5p_N1__TTGCCGTCATCGGACC-1	-0.580345	8.33856
003-042_T0_COL_LP_5p_N1__TGACGGCTCTCCGGTT-1	-0.669496	8.39367
003-042_T0_COL_LP_5p_N1__TGAGCATGTGCCTGCA-1	6.25179	6.47204
003-042_T0_COL_LP_5p_N1__AACTCAGTCATTGCGA-1	-0.647496	8.42315
003-042_T0_COL_LP_5p_N1__CCGTGGATCATAGCAC-1	-0.664649	8.26075
003-042_T0_COL_LP_5p_N1__AGAGTGGTCATTTGGG-1	-1.63593	5.12366
003-042_T0_COL_LP_5p_N1__CACAGTAGTTCGCGAC-1	11.7725	11.6581
003-042_T0_COL_LP_5p_N1__CTCGTACTCACGCATA-1	-0.420731	5.47792
003-042_T0_COL_LP_5p_N1__GCGACCAGTCTGCGGT-1	-1.16328	8.61084
003-042_T0_COL_LP_5p_N1__CCCTCCTTCACTGGGC-1	-0.608053	8.11365
003-042_T0_COL_LP_5p_N1__TTCCCAGCACAGGTTT-1	11.9767	8.71888
003-042_T0_COL_LP_5p_N1__AGCAGCCTCCATTCTA-1	-0.827179	7.88891
003-042_T0_COL_LP_5p_N1__GGGCATCCACAAGACG-1	-0.988517	8.59354
003-042_T0_COL_LP_5p_N1__CTCGGAGTCCTATTCA-1	11.6968	8.07049
003-042_T0_COL_LP_5p_N1__CACAGGCAGCCACGTC-1	11.2181	10.0816
003-042_T0_COL_LP_5p_N1__CTCGAAAAGTTTAGGA-1	-0.569981	7.87982
003-042_T0_COL_LP_5p_N1__CTCAGAAAGACAGGCT-1	11.4784	11.4861
003-042_T0_COL_LP_5p_N1__ATCGAGTGTGACGCCT-1	-0.943848	7.69231
003-042_T0_COL_LP_5p_N1__CTCGTCATCGCATGAT-1	-0.950913	7.49825
003-042_T0_COL_LP_5p_N1__CCATTCGTCTCGCTTG-1	6.20768	6.46315
003-042_T0_COL_LP_5p_N1__AGTGGGAAGGCATGTG-1	11.794	8.33508
003-042_T0_COL_LP_5p_N1__TGCTGCTGTCAGGACA-1	-0.624093	7.83846
003-042_T0_COL_LP_5p_N1__TACGGATCACTTCTGC-1	11.8782	9.64948
003-042_T0_COL_LP_5p_N1__TGTGTTTCAAGTAGTA-1	-0.471229	7.67936
003-042_T0_COL_LP_5p_N1__GCATGCGCAGTAACGG-1	3.02302	3.5149
003-042_T0_COL_LP_5p_N1__GTCAAGTGTGACGCCT-1	-0.390691	8.24547
003-042_T0_COL_LP_5p_N1__GCAGTTAGTAAGTGTA-1	-0.981654	8.50435
003-042_T0_COL_LP_5p_N1__ACATGGTGTAATCGTC-1	-0.880421	8.48415
003-042_T0_COL_LP_5p_N1__GAAATGATCTGTTGAG-1	10.6709	9.28488
003-042_T0_COL_LP_5p_N1__CAACTAGTCTCGTATT-1	6.60014	6.68997
003-042_T0_COL_LP_5p_N1__GGACATTGTCCGTCAG-1	-1.49709	8.42819
003-042_T0_COL_LP_5p_N1__GGGTCTGGTCATTAGC-1	6.68643	6.15895
003-042_T0_COL_LP_5p_N1__GTACGTAAGCCTCGTG-1	-0.51722	8.29183
003-042_T0_COL_LP_5p_N1__CCAGCGAGTCATGCCG-1	-0.768679	8.4133
003-042_T0_COL_LP_5p_N1__TGCGCAGCAAGTAGTA-1	-0.835557	8.53655
003-042_T0_COL_LP_5p_N1__CGACTTCGTTCCGGCA-1	-0.558854	5.28359
003-042_T0_COL_LP_5p_N1__CTTCTCTAGCGTTGCC-1	-0.515034	8.54935
003-042_T0_COL_LP_5p_N1__ACAGCCGCAGCTTCGG-1	10.8885	9.86856
003-042_T0_COL_LP_5p_N1__GATCGTAGTTCACCTC-1	1.36337	3.98379
003-042_T0_COL_LP_5p_N1__GCTGCTTTCGCTGATA-1	-0.64875	8.13286
003-042_T0_COL_LP_5p_N1__CCTCAGTGTCGCGGTT-1	-0.774851	8.38134
003-042_T0_COL_LP_5p_N1__AGCGTATAGAAACCGC-1	1.36659	3.80091
003-042_T0_COL_LP_5p_N1__ACACCCTAGGAGTTGC-1	-0.843977	8.46311
003-042_T0_COL_LP_5p_N1__TGGTTAGGTGCCTTGG-1	1.72897	3.67801
003-042_T0_COL_LP_5p_N1__GACCAATCATTGCGGC-1	11.4572	11.4881
003-042_T0_COL_LP_5p_N1__ACTGTCCTCTGATACG-1	1.61408	10.3261
003-042_T0_COL_LP_5p_N1__GGGTTGCCAATAGCGG-1	10.8694	9.70735
003-042_T0_COL_LP_5p_N1__TCGTAGAAGAATTGTG-1	1.26891	3.17268
003-042_T0_COL_LP_5p_N1__GCGCAACCATACTACG-1	-0.570957	8.13451
003-042_T0_COL_LP_5p_N1__GTGCATAGTTTAAGCC-1	1.46559	3.56896
003-042_T0_COL_LP_5p_N1__TATCTCACATTTCACT-1	11.317	10.4423
003-042_T0_COL_LP_5p_N1__AAGGCAGCAATCGAAA-1	-0.974418	7.67129
003-042_T0_COL_LP_5p_N1__CAGTAACGTATTCGTG-1	10.5346	10.4492
003-042_T0_COL_LP_5p_N1__GCTTCCATCAGCGATT-1	-0.725343	8.25145
003-042_T0_COL_LP_5p_N1__TTCGAAGCAGCGTCCA-1	-0.950772	8.55047
003-042_T0_COL_LP_5p_N1__GACCAATAGTACACCT-1	1.84555	3.57792
003-042_T0_COL_LP_5p_N1__GGCGACTAGAATGTTG-1	10.1855	9.0389
003-042_T0_COL_LP_5p_N1__GGGATGATCTCTTGAT-1	1.68605	4.19804
003-042_T0_COL_LP_5p_N1__TTAGTTCAGATATGGT-1	11.4887	10.6924
003-042_T0_COL_LP_5p_N1__AAGTCTGGTCGACTAT-1	-0.732828	7.73527
003-042_T0_COL_LP_5p_N1__ATGAGGGCAATGACCT-1	-0.509889	8.24781
003-042_T0_COL_LP_5p_N1__GTGTGCGGTTGATTGC-1	11.3449	10.666
003-042_T0_COL_LP_5p_N1__GCGCCAATCGTCGTTC-1	-0.643821	5.47983
003-042_T0_COL_LP_5p_N1__ATAACGCAGTCTTGCA-1	-0.794243	8.60309
003-042_T0_COL_LP_5p_N1__ACGGGTCAGACTAGGC-1	-0.714786	8.47843
003-042_T0_COL_LP_5p_N1__GCAAACTAGGTAGCTG-1	6.25345	7.11345
003-042_T0_COL_LP_5p_N1__ACATCAGAGCCACGTC-1	1.46136	4.05507
003-042_T0_COL_LP_5p_N1__AAACGGGCATGCGCAC-1	1.05873	6.13327
003-042_T0_COL_LP_5p_N1__GCAATCAGTGGTAACG-1	-0.64542	8.11882
003-042_T0_COL_LP_5p_N1__TGACGGCCACGGACAA-1	-1.16325	8.52149
003-042_T0_COL_LP_5p_N1__GTGCGGTAGGACATTA-1	1.30978	9.22259
003-042_T0_COL_LP_5p_N1__TGAAAGAAGTTAGGTA-1	-0.750322	8.3697
003-042_T0_COL_LP_5p_N1__CTCGGGAAGGACCACA-1	11.8509	11.5371
003-042_T0_COL_LP_5p_N1__GCAATCAAGTCGTACT-1	-0.908	8.27983
003-042_T0_COL_LP_5p_N1__GACTGCGGTACGCACC-1	-0.531346	8.29913
003-042_T0_COL_LP_5p_N1__GTGTTAGAGCTAGGCA-1	-0.237757	8.35697
003-042_T0_COL_LP_5p_N1__CGACTTCTCTTCCTTC-1	-0.654714	7.99302
003-042_T0_COL_LP_5p_N1__TTCGAAGTCGCAGGCT-1	-1.08105	8.49181
003-042_T0_COL_LP_5p_N1__AAGGAGCTCTCGCATC-1	10.6645	9.30452
003-042_T0_COL_LP_5p_N1__GTATTCTAGGTGCACA-1	1.69015	9.38732
003-042_T0_COL_LP_5p_N1__ACGATGTTCGGGAGTA-1	10.0325	8.65724
003-042_T0_COL_LP_5p_N1__AAGGAGCGTAATTGGA-1	11.6888	9.81728
003-042_T0_COL_LP_5p_N1__GGCCGATTCCAAACTG-1	-0.763819	7.97968
003-042_T0_COL_LP_5p_N1__GTAACGTTCTCGAGTA-1	-0.6614	8.04976
003-042_T0_COL_LP_5p_N1__GCGCAGTAGAGTACCG-1	-1.02674	8.40535
003-042_T0_COL_LP_5p_N1__CATCGGGCAGCTCGAC-1	-0.899107	8.59899
003-042_T0_COL_LP_5p_N1__ACGTCAATCAAACGGG-1	-0.793638	8.52531
003-042_T0_COL_LP_5p_N1__AACCGCGCACGCTTTC-1	1.7793	3.78845
003-042_T0_COL_LP_5p_N1__CGACCTTGTCAGAGGT-1	6.77628	6.66583
003-042_T0_COL_LP_5p_N1__TGCGTGGCAAGTAATG-1	-0.69919	7.78569
003-042_T0_COL_LP_5p_N1__CTGATAGCAGCTCCGA-1	7.24324	7.37506
003-042_T0_COL_LP_5p_N1__CTTAACTGTCTAAAGA-1	-1.15254	8.17567
003-042_T0_COL_LP_5p_N1__GCTTGAATCTACTATC-1	0.541359	9.12501
003-042_T0_COL_LP_5p_N1__CTAAGACTCGGTTAAC-1	1.4052	9.48292
003-042_T0_COL_LP_5p_N1__GTTAAGCCACGGACAA-1	1.70395	3.60115
003-042_T0_COL_LP_5p_N1__AGCGGTCCATGCCTTC-1	1.60242	9.76509
003-042_T0_COL_LP_5p_N1__TTCCCAGAGACAGAGA-1	-0.593653	7.94099
003-042_T0_COL_LP_5p_N1__TTTATGCGTCAACTGT-1	-0.605935	8.26847
003-042_T0_COL_LP_5p_N1__GTGAAGGAGCCTATGT-1	-0.426231	8.3337
003-042_T0_COL_LP_5p_N1__ACACTGACACACCGCA-1	-0.869124	8.47232
003-042_T0_COL_LP_5p_N1__GTAACTGCACACCGCA-1	-0.877516	8.67446
003-042_T0_COL_LP_5p_N1__GAATGAAAGTGTTAGA-1	-1.24304	8.41591
003-042_T0_COL_LP_5p_N1__CACACTCAGCCATCGC-1	6.75778	6.85246
003-042_T0_COL_LP_5p_N1__GTAGTCAAGAGATGAG-1	9.8524	1.48017
003-042_T0_COL_LP_5p_N1__AGTAGTCTCTTCCTTC-1	-0.459506	8.41948
003-042_T0_COL_LP_5p_N1__TCAATCTCAAGGACAC-1	11.9067	7.8391
003-042_T0_COL_LP_5p_N1__CCTACCATCTACGAGT-1	-0.697697	8.58974
003-042_T0_COL_LP_5p_N1__CCTCAGTCATGACGGA-1	11.0014	9.87776
003-042_T0_COL_LP_5p_N1__TGTGGTACACTAAGTC-1	10.157	9.02536
003-042_T0_COL_LP_5p_N1__AGATCTGTCCTGTACC-1	-0.900377	5.6547
003-042_T0_COL_LP_5p_N1__GGAGCAAAGAGGTTAT-1	11.1326	10.0567
003-042_T0_COL_LP_5p_N1__GCGCAGTGTTACCGAT-1	2.07805	3.8254
003-042_T0_COL_LP_5p_N1__GACTACAAGGTTACCT-1	11.8775	11.7536
003-042_T0_COL_LP_5p_N1__CGACCTTCACGTTGGC-1	-0.621224	8.32437
003-042_T0_COL_LP_5p_N1__AACGTTGCAAATTGCC-1	1.52201	9.31944
003-042_T0_COL_LP_5p_N1__GTGCAGCGTCTCTCGT-1	-0.65814	8.08081
003-042_T0_COL_LP_5p_N1__CTAACTTCACCATGTA-1	-0.610945	8.26671
003-042_T0_COL_LP_5p_N1__ACATGGTTCGGCTACG-1	-0.687938	7.82858
003-042_T0_COL_LP_5p_N1__GACGTTACAGCTCCGA-1	-0.637752	8.32538
003-042_T0_COL_LP_5p_N1__ACACTGACATCGGGTC-1	-0.777166	5.75742
003-042_T0_COL_LP_5p_N1__ACGCCAGTCACAGTAC-1	7.05546	7.93695
003-042_T0_COL_LP_5p_N1__GAATAAGCAGGAACGT-1	-1.0503	6.0387
003-042_T0_COL_LP_5p_N1__ACTTACTCACCTCGTT-1	1.17415	9.62104
003-042_T0_COL_LP_5p_N1__CCATGTCCACGAAAGC-1	-0.917982	8.2557
003-042_T0_COL_LP_5p_N1__CGCCAAGGTACTCGCG-1	-0.688134	8.36844
003-042_T0_COL_LP_5p_N1__GTAACTGAGTGGAGAA-1	10.7607	9.7269
003-042_T0_COL_LP_5p_N1__TTGCGTCAGACAGGCT-1	-0.519999	8.30216
003-042_T0_COL_LP_5p_N1__GCCTCTACACGTAAGG-1	1.44235	3.79353
003-042_T0_COL_LP_5p_N1__GTCAAGTGTCTAGGTT-1	1.4415	3.58076
003-042_T0_COL_LP_5p_N1__GCGAGAATCCGCGGTA-1	-0.698383	8.23442
003-042_T0_COL_LP_5p_N1__AGTTGGTAGAACAACT-1	2.93592	3.41665
003-042_T0_COL_LP_5p_N1__GCTCCTAAGAGAACAG-1	-0.761116	8.02099
003-042_T0_COL_LP_5p_N1__CGCGGTAAGTGCTGCC-1	1.64067	10.3168
003-042_T0_COL_LP_5p_N1__TCGCGTTGTTAAGGGC-1	-0.717132	8.3444
003-042_T0_COL_LP_5p_N1__CGGACACCACGCGAAA-1	-0.547538	8.41792
003-042_T0_COL_LP_5p_N1__CTCGTACAGGATGTAT-1	1.58269	3.8259
003-042_T0_COL_LP_5p_N1__CAACCAATCTTGAGGT-1	2.5345	3.63898
003-042_T0_COL_LP_5p_N1__ACCGTAAAGTTCGCGC-1	-0.729333	8.11374
003-042_T0_COL_LP_5p_N1__ATTACTCCAGACGCCT-1	11.1919	10.4158
003-042_T0_COL_LP_5p_N1__TGACAACGTGTTTGGT-1	1.8418	3.60921
003-042_T0_COL_LP_5p_N1__GCAATCATCCTATTCA-1	10.2281	8.98086
003-042_T0_COL_LP_5p_N1__GTGCGGTTCTCTAAGG-1	1.42693	4.49105
003-042_T0_COL_LP_5p_N1__AGCCTAACATCCGCGA-1	1.36568	3.51439
003-042_T0_COL_LP_5p_N1__CACATTTAGCTGATAA-1	9.89709	8.99043
003-042_T0_COL_LP_5p_N1__TACTCGCCACATTAGC-1	-0.716819	8.29384
003-042_T0_COL_LP_5p_N1__AACTCAGTCACAAACC-1	1.937	3.71504
003-042_T0_COL_LP_5p_N1__ACGGGTCGTTAAAGTG-1	-0.162467	8.65833
003-042_T0_COL_LP_5p_N1__CTGCGGAGTGGTACAG-1	-0.704928	8.44214
003-042_T0_COL_LP_5p_N1__AAGTCTGTCAGCTCGG-1	-1.22733	8.0721
003-042_T0_COL_LP_5p_N1__TTTATGCTCCTGCCAT-1	-0.568199	8.08399
003-042_T0_COL_LP_5p_N1__CGCGTTTTCACTTACT-1	-0.604434	8.22654
003-042_T0_COL_LP_5p_N1__CGAGAAGCATTGGGCC-1	-0.632263	7.57261
003-042_T0_COL_LP_5p_N1__CGTAGGCAGTGAACGC-1	1.63786	9.94972
003-042_T0_COL_LP_5p_N1__ATTATCCTCTAACTGG-1	1.36078	10.0318
003-042_T0_COL_LP_5p_N1__CATCCACAGTAGATGT-1	6.49406	5.24488
003-042_T0_COL_LP_5p_N1__TGACTAGTCACCCTCA-1	-0.786676	8.22989
003-042_T0_COL_LP_5p_N1__CAGAATCCACTATCTT-1	-0.698622	8.3836
003-042_T0_COL_LP_5p_N1__ATTTCTGTCTATCCCG-1	-0.888657	8.24425
003-042_T0_COL_LP_5p_N1__ACACCCTCAGTAACGG-1	-0.73029	7.98027
003-042_T0_COL_LP_5p_N1__TAGAGCTCAAAGCGGT-1	11.195	10.093
003-042_T0_COL_LP_5p_N1__CGAGCACCATCTCCCA-1	1.3506	9.44285
003-042_T0_COL_LP_5p_N1__TGTCCCAAGATGCCAG-1	1.5504	3.67702
003-042_T0_COL_LP_5p_N1__GAATAAGGTGAAATCA-1	2.38086	3.25899
003-042_T0_COL_LP_5p_N1__AAAGTAGTCCTAGTGA-1	11.1499	9.0975
003-042_T0_COL_LP_5p_N1__GTGCATATCTCGCATC-1	1.93054	4.00489
003-042_T0_COL_LP_5p_N1__GACGTGCCATATACCG-1	-0.576549	8.0746
003-042_T0_COL_LP_5p_N1__ACTGCTCGTCAGATAA-1	-1.76235	5.01207
003-042_T0_COL_LP_5p_N1__CATTATCCACCTCGTT-1	10.4499	11.9486
003-042_T0_COL_LP_5p_N1__TCGCGTTGTTAGTGGG-1	-0.549068	8.10109
003-042_T0_COL_LP_5p_N1__CTTTGCGAGGAGTTTA-1	-0.369339	8.24469
003-042_T0_COL_LP_5p_N1__AAGACCTCACCCAGTG-1	-0.95189	8.48155
003-042_T0_COL_LP_5p_N1__ACCTTTAAGTGGGATC-1	-0.797867	8.14278
003-042_T0_COL_LP_5p_N1__GTGCTTCTCAGGCGAA-1	10.773	9.86856
003-042_T0_COL_LP_5p_N1__CGCGGTAGTACCGTTA-1	-0.256339	8.25272
003-042_T0_COL_LP_5p_N1__GTAACGTGTTAAGTAG-1	1.83252	3.85166
003-042_T0_COL_LP_5p_N1__GTACTCCGTTCTGTTT-1	0.775851	3.27006
003-042_T0_COL_LP_5p_N1__CTCTACGGTGTGCGTC-1	-0.552374	7.94657
003-042_T0_COL_LP_5p_N1__ACGCCGAAGCAGATCG-1	-0.662547	7.92817
003-042_T0_COL_LP_5p_N1__TGGTTCCTCAGTTAGC-1	1.91905	3.66029
003-042_T0_COL_LP_5p_N1__CAGCTGGAGATCCTGT-1	-1.66245	4.85645
003-042_T0_COL_LP_5p_N1__GACTACAAGTTAACGA-1	2.18758	3.49767
003-042_T0_COL_LP_5p_N1__CCGGGATAGATCCGAG-1	-0.83773	8.56906
003-042_T0_COL_LP_5p_N1__AGATCTGAGCTGCGAA-1	11.0623	9.8516
003-042_T0_COL_LP_5p_N1__TCAATCTGTCTTGATG-1	-0.768811	8.14794
003-042_T0_COL_LP_5p_N1__GTCACAAAGCTAGTTC-1	1.51812	3.695
003-042_T0_COL_LP_5p_N1__CTCGTCAGTGCGCTTG-1	-0.544545	8.16174
003-042_T0_COL_LP_5p_N1__GCTCTGTTCTGCGGCA-1	0.905699	3.13517
003-042_T0_COL_LP_5p_N1__ATTGGACCATTCTTAC-1	-1.39677	8.49296
003-042_T0_COL_LP_5p_N1__CGCCAAGTCCGATATG-1	6.51206	7.08401
003-042_T0_COL_LP_5p_N1__CGGACTGTCTCGTTTA-1	3.07708	3.21343
003-042_T0_COL_LP_5p_N1__GTGGGTCCACTAAGTC-1	-0.952522	7.94701
003-042_T0_COL_LP_5p_N1__TGCCCATAGACAATAC-1	-0.51725	8.2541
003-042_T0_COL_LP_5p_N1__TTAGGACAGTACGATA-1	-3.39699	7.20085
003-042_T0_COL_LP_5p_N1__TGAGCATAGTGGTAAT-1	10.0072	8.82442
003-042_T0_COL_LP_5p_N1__TGCCCTATCTTGTACT-1	-0.629136	5.44064
003-042_T0_COL_LP_5p_N1__CAACCTCAGCCAGAAC-1	6.93879	15.487
003-042_T0_COL_LP_5p_N1__ATAACGCAGTACGTAA-1	-0.696559	7.59104
003-042_T0_COL_LP_5p_N1__AGCTCTCAGCGTCAAG-1	-0.699941	8.30322
003-042_T0_COL_LP_5p_N1__ATCCACCAGTTGTAGA-1	11.4105	10.3901
003-042_T0_COL_LP_5p_N1__CCTAGCTGTTAGGGTG-1	1.30478	9.55842
003-042_T0_COL_LP_5p_N1__TCACGAAGTTACGTCA-1	0.859217	9.1916
003-042_T0_COL_LP_5p_N1__AGCTTGACAGTCTTCC-1	11.5417	12.2204
003-042_T0_COL_LP_5p_N1__CAGCTGGAGAGATGAG-1	6.89037	15.4482
003-042_T0_COL_LP_5p_N1__TCTTCGGAGACCCACC-1	-0.523895	8.13605
003-042_T0_COL_LP_5p_N1__TCAGCAATCGAGGTAG-1	-0.84638	8.60041
003-042_T0_COL_LP_5p_N1__GACACGCCAAGCTGGA-1	2.00625	3.7326
003-042_T0_COL_LP_5p_N1__ACACCAATCAGCTCTC-1	11.3751	12.3444
003-042_T0_COL_LP_5p_N1__CGGGTCAGTGAGTATA-1	1.60324	4.20924
003-042_T0_COL_LP_5p_N1__CGATGTATCCACGAAT-1	-0.494947	8.09871
003-042_T0_COL_LP_5p_N1__GCTTCCAAGGAGTAGA-1	-1.5281	5.1027
003-042_T0_COL_LP_5p_N1__CCCAATCAGTTGTAGA-1	10.4929	11.6171
003-042_T0_COL_LP_5p_N1__TACTTACCAGACACTT-1	1.76031	3.60063
003-042_T0_COL_LP_5p_N1__TTGGAACCAGTGACAG-1	-0.739601	8.49879
003-042_T0_COL_LP_5p_N1__ATCCGAAGTTACGTCA-1	-1.04978	8.28626
003-042_T0_COL_LP_5p_N1__GATGAAACACTTAAGC-1	-0.749812	8.36794
003-042_T0_COL_LP_5p_N1__ACTGAGTGTAAACACA-1	-0.657566	7.94383
003-042_T0_COL_LP_5p_N1__TGTGGTACAGTTTACG-1	1.51858	4.01155
003-042_T0_COL_LP_5p_N1__TTCGAAGGTCGCTTCT-1	-0.699324	7.54154
003-042_T0_COL_LP_5p_N1__ACGAGGAGTCTAGTCA-1	11.4497	9.9883
003-042_T0_COL_LP_5p_N1__ATAGACCCATGCTGGC-1	-0.751954	8.06637
003-042_T0_COL_LP_5p_N1__GTGCGGTTCTGTCCGT-1	10.1402	8.97823
003-042_T0_COL_LP_5p_N1__ACGAGCCGTTCACGGC-1	10.616	11.7319
003-042_T0_COL_LP_5p_N1__TGAGCCGAGTGTCCCG-1	-0.701434	5.71437
003-042_T0_COL_LP_5p_N1__TGTGGTACATAACCTG-1	10.2017	10.0944
003-042_T0_COL_LP_5p_N1__GTGCAGCAGCGTGAAC-1	-0.836488	8.62577
003-042_T0_COL_LP_5p_N1__GAGCAGATCAATCACG-1	1.76336	3.76506
003-042_T0_COL_LP_5p_N1__CAGCAGCGTACATGTC-1	7.0367	7.82658
003-042_T0_COL_LP_5p_N1__GGCTGGTCACATCCGG-1	1.1428	9.21362
003-042_T0_COL_LP_5p_N1__TAAGTGCAGTTAGCGG-1	11.7776	7.87563
003-042_T0_COL_LP_5p_N1__GTGCAGCTCTTATCTG-1	9.81919	8.99128
003-042_T0_COL_LP_5p_N1__GCCAAATGTTTGCATG-1	11.9818	11.8754
003-042_T0_COL_LP_5p_N1__GCTCTGTCAGAAGCAC-1	10.4771	11.924
003-042_T0_COL_LP_5p_N1__GATCTAGCAACTGGCC-1	11.8559	11.4902
003-042_T0_COL_LP_5p_N1__ATCCGAACATATACGC-1	1.72345	3.6304
003-042_T0_COL_LP_5p_N1__ACGGGTCAGACCTAGG-1	-0.895068	8.62476
003-042_T0_COL_LP_5p_N1__CTAATGGAGCTCTCGG-1	1.35667	9.536
003-042_T0_COL_LP_5p_N1__TACTCATCAAGTAATG-1	3.10174	3.3551
003-042_T0_COL_LP_5p_N1__TGGCGCATCGACCAGC-1	1.37596	3.67121
003-042_T0_COL_LP_5p_N1__CTCAGAATCTTACCGC-1	11.8233	11.2434
003-042_T0_COL_LP_5p_N1__TGTGTTTGTAGCGTGA-1	2.12414	3.54694
003-042_T0_COL_LP_5p_N1__AGGGAGTGTCCAGTAT-1	-1.9979	8.77314
003-042_T0_COL_LP_5p_N1__CCACCTACAGACTCGC-1	7.01581	7.96153
003-042_T0_COL_LP_5p_N1__CATGGCGTCAAGGTAA-1	11.494	9.88363
003-042_T0_COL_LP_5p_N1__TTCGAAGGTCGAACAG-1	-0.815016	8.12766
003-042_T0_COL_LP_5p_N1__GCGCAGTCAAGCGAGT-1	2.35814	3.8445
003-042_T0_COL_LP_5p_N1__TGGGCGTCAAAGGAAG-1	2.49286	3.47621
003-042_T0_COL_LP_5p_N1__GAACATCGTTGGTAAA-1	2.33761	3.76401
003-042_T0_COL_LP_5p_N1__ACGAGCCAGAATTCCC-1	10.7379	11.818
003-042_T0_COL_LP_5p_N1__CCAGCGAGTGTTTGTG-1	-0.722739	8.04882
003-042_T0_COL_LP_5p_N1__CATTATCAGCCGCCTA-1	-0.714318	6.04829
003-042_T0_COL_LP_5p_N1__ACCCACTCAAGACACG-1	12.1178	11.8422
003-042_T0_COL_LP_5p_N1__GCTTCCAGTAAGTGTA-1	10.5831	11.6683
003-042_T0_COL_LP_5p_N1__ACGCAGCGTGAAGGCT-1	9.949	10.326
003-042_T0_COL_LP_5p_N1__AGATTGCCAGTCGATT-1	11.0708	9.84697
003-042_T0_COL_LP_5p_N1__AGAGTGGCAGTCTTCC-1	-0.663121	8.04461
003-042_T0_COL_LP_5p_N1__GTCGTAAGTTCAGGCC-1	11.2111	9.70145
003-042_T0_COL_LP_5p_N1__CAGGTGCAGCTCTCGG-1	-0.830307	8.2279
003-042_T0_COL_LP_5p_N1__AAAGCAACAAGGACAC-1	-0.550303	8.01171
003-042_T0_COL_LP_5p_N1__GCAGCCACATACAGCT-1	11.628	9.269
003-042_T0_COL_LP_5p_N1__AAAGTAGTCTAACGGT-1	1.3643	9.70985
003-042_T0_COL_LP_5p_N1__ACTTGTTTCCTAGTGA-1	-0.71583	7.71818
003-042_T0_COL_LP_5p_N1__GTCCTCACAAGTTAAG-1	3.12292	3.33784
003-042_T0_COL_LP_5p_N1__TGACGGCTCCCAAGAT-1	-0.64953	8.13915
003-042_T0_COL_LP_5p_N1__GGATGTTGTCTTCGTC-1	-1.42919	8.16829
003-042_T0_COL_LP_5p_N1__ATCATGGTCCGCGTTT-1	-0.681602	7.89883
003-042_T0_COL_LP_5p_N1__CCTACCATCTTCGGTC-1	10.4484	11.6755
003-042_T0_COL_LP_5p_N1__ATTGGACGTTAAGTAG-1	2.50004	3.62961
003-042_T0_COL_LP_5p_N1__TGCCCTATCCAAACTG-1	-0.524789	8.1893
003-042_T0_COL_LP_5p_N1__TGGGAAGAGGCTATCT-1	11.1029	9.46586
003-042_T0_COL_LP_5p_N1__CGATGTAGTACTCAAC-1	1.29184	4.65824
003-042_T0_COL_LP_5p_N1__ACCGTAAAGATGCCTT-1	2.73863	3.48641
003-042_T0_COL_LP_5p_N1__ATGCGATCAGCTGCTG-1	12.3047	11.5095
003-042_T0_COL_LP_5p_N1__ATGAGGGCATGCGCAC-1	1.30033	9.47105
003-042_T0_COL_LP_5p_N1__ATTATCCAGATCGATA-1	1.41719	9.21281
003-042_T0_COL_LP_5p_N1__CGTAGCGTCTTACCTA-1	1.17549	3.72362
003-042_T0_COL_LP_5p_N1__TTCCCAGAGTTACCCA-1	1.18014	9.43954
003-042_T0_COL_LP_5p_N1__CGACTTCTCTCACATT-1	1.86368	3.80938
003-042_T0_COL_LP_5p_N1__GCGCAGTGTAAATGTG-1	1.22901	9.51343
003-042_T0_COL_LP_5p_N1__TCGTAGAAGCAATCTC-1	11.8245	11.1073
003-042_T0_COL_LP_5p_N1__CAACCTCGTAGCGTAG-1	3.19704	3.3032
003-042_T0_COL_LP_5p_N1__CGGACTGCAGTTCCCT-1	-0.850086	8.3058
003-042_T0_COL_LP_5p_N1__CTTCTCTAGTGCTGCC-1	11.3758	11.5888
003-042_T0_COL_LP_5p_N1__CTCGTACGTGTTTGTG-1	-0.657584	8.63224
003-042_T0_COL_LP_5p_N1__GAGCAGAGTACAGTGG-1	-0.502499	8.18584
003-042_T0_COL_LP_5p_N1__GACCTGGGTCGGCACT-1	10.995	11.8558
003-042_T0_COL_LP_5p_N1__GGACAGACATCATCCC-1	-0.609045	8.51488
003-042_T0_COL_LP_5p_N1__GAATAAGAGGCACATG-1	1.36741	10.1026
003-042_T0_COL_LP_5p_N1__AGCGTATGTGAGTGAC-1	-1.57751	4.95249
003-042_T0_COL_LP_5p_N1__TCTGGAAGTGAGTGAC-1	9.83937	9.97523
003-042_T0_COL_LP_5p_N1__CAACTAGGTACCTACA-1	-0.732382	8.11202
003-042_T0_COL_LP_5p_N1__GTTCATTCATGACGGA-1	-1.05668	6.18106
003-042_T0_COL_LP_5p_N1__GATCGTATCAACGGGA-1	6.2415	6.60712
003-042_T0_COL_LP_5p_N1__GCTGCGACAAGGACAC-1	-0.74626	8.05411
003-042_T0_COL_LP_5p_N1__CATCCACTCGTAGATC-1	7.12642	7.33988
003-042_T0_COL_LP_5p_N1__GCAAACTCATGGTCTA-1	1.34062	3.95359
003-042_T0_COL_LP_5p_N1__CTAATGGGTCTCGTTC-1	11.7468	11.4748
003-042_T0_COL_LP_5p_N1__CAGCTGGGTGAACCTT-1	1.72487	3.80143
003-042_T0_COL_LP_5p_N1__AGCTCCTGTAGCGTGA-1	-0.970483	8.45034
003-042_T0_COL_LP_5p_N1__ACTGCTCCAATGAAAC-1	11.8776	11.4609
003-042_T0_COL_LP_5p_N1__GCAATCATCCCTTGTG-1	1.50729	9.71304
003-042_T0_COL_LP_5p_N1__GCTTGAATCGTCGTTC-1	1.76807	3.80337
003-042_T0_COL_LP_5p_N1__AACTTTCAGGTGCTAG-1	-0.929539	8.11166
003-042_T0_COL_LP_5p_N1__GAACATCCAAGGGTCA-1	1.72253	3.63474
003-042_T0_COL_LP_5p_N1__ATTACTCTCAAACCGT-1	-1.05308	8.20913
003-042_T0_COL_LP_5p_N1__AGCGGTCCAGATCGGA-1	-0.861357	7.94913
003-042_T0_COL_LP_5p_N1__GTAACGTCAGCTGGCT-1	-0.868755	8.57606
003-042_T0_COL_LP_5p_N1__TCGTACCCAGGGCATA-1	1.25872	4.06525
003-042_T0_COL_LP_5p_N1__CTCGGGACATGCCACG-1	-0.96061	8.28105
003-042_T0_COL_LP_5p_N1__AACACGTCAATGAATG-1	11.8268	11.6581
003-042_T0_COL_LP_5p_N1__GCACTCTCACACCGAC-1	-0.994583	8.44901
003-042_T0_COL_LP_5p_N1__ACTTGTTTCTCAACTT-1	1.55665	3.7891
003-042_T0_COL_LP_5p_N1__ATCGAGTAGCGATATA-1	-0.791564	8.36923
003-042_T0_COL_LP_5p_N1__CTACACCTCGGTGTCG-1	1.68663	4.13561
003-042_T0_COL_LP_5p_N1__CTGCCTAAGTACGCGA-1	3.01804	3.70981
003-042_T0_COL_LP_5p_N1__ATGCGATGTCACTGGC-1	10.1901	8.97928
003-042_T0_COL_LP_5p_N1__GAGCAGATCCCATTTA-1	-0.854357	8.48459
003-042_T0_COL_LP_5p_N1__GTACGTATCAGCTCGG-1	-0.987958	8.54591
003-042_T0_COL_LP_5p_N1__CGGACGTTCGGTTCGG-1	-1.19478	8.42882
003-042_T0_COL_LP_5p_N1__GAAGCAGAGCAAATCA-1	11.6579	7.8102
003-042_T0_COL_LP_5p_N1__AAATGCCAGGTACTCT-1	10.0523	10.1919
003-042_T0_COL_LP_5p_N1__CCTAAAGCATATGAGA-1	0.0679785	10.5153
003-042_T0_COL_LP_5p_N1__TGTCCCACACGAAGCA-1	-0.546862	8.38378
003-042_T0_COL_LP_5p_N1__ACGAGCCTCACCGGGT-1	-1.17023	8.4475
003-042_T0_COL_LP_5p_N1__GTCAAGTGTACAAGTA-1	1.83212	3.72331
003-042_T0_COL_LP_5p_N1__CTCAGAACAATGACCT-1	1.57604	9.96858
003-042_T0_COL_LP_5p_N1__CAAGATCCATTGTGCA-1	-0.76051	8.36674
003-042_T0_COL_LP_5p_N1__TGACGGCCACGGTAAG-1	1.45658	3.8114
003-042_T0_COL_LP_5p_N1__TGTGTTTGTGTATGGG-1	10.7288	9.35012
003-042_T0_COL_LP_5p_N1__GACGTTAGTTTCGCTC-1	2.35048	3.47895
003-042_T0_COL_LP_5p_N1__TACGGGCAGCTGTTCA-1	-0.688495	8.26156
003-042_T0_COL_LP_5p_N1__GTGAAGGTCAGGTTCA-1	6.93123	7.95099
003-042_T0_COL_LP_5p_N1__TAGGCATCATGAAGTA-1	6.60688	7.93744
003-042_T0_COL_LP_5p_N1__ATGGGAGCAGTAGAGC-1	-0.915886	7.62874
003-042_T0_COL_LP_5p_N1__AAACCTGTCCTTGCCA-1	1.80769	3.74435
003-042_T0_COL_LP_5p_N1__GCGCGATTCTGCCCTA-1	11.0071	9.30952
003-042_T0_COL_LP_5p_N1__TTCCCAGTCCGCAGTG-1	-0.809389	8.18735
003-042_T0_COL_LP_5p_N1__GAGCAGAAGCGTTCCG-1	11.8473	11.6873
003-042_T0_COL_LP_5p_N1__TACTCATAGAGTCGGT-1	6.86748	6.65162
003-042_T0_COL_LP_5p_N1__CTCGGAGGTACCAGTT-1	-0.703858	8.44283
003-042_T0_COL_LP_5p_N1__CACATAGAGAATCTCC-1	12.2745	11.656
003-042_T0_COL_LP_5p_N1__TCGTACCGTTCGCGAC-1	11.4139	8.16351
003-042_T0_COL_LP_5p_N1__CTGAAACGTAATTGGA-1	6.84335	7.04033
003-042_T0_COL_LP_5p_N1__GGGCATCCAGTACACT-1	11.1717	10.0749
003-042_T0_COL_LP_5p_N1__CAGCTGGAGGATTCGG-1	1.36993	3.90829
003-042_T0_COL_LP_5p_N1__CAACCTCCACCATGTA-1	1.90288	3.68831
003-042_T0_COL_LP_5p_N1__GAACCTATCTCATTCA-1	2.79435	2.96155
003-042_T0_COL_LP_5p_N1__ACAGCTAAGAAACCTA-1	1.97095	3.97462
003-042_T0_COL_LP_5p_N1__CTCATTAAGCGTTGCC-1	-0.538967	7.92288
003-042_T0_COL_LP_5p_N1__TAGTTGGTCCTCAATT-1	1.32059	4.36112
003-042_T0_COL_LP_5p_N1__CTGATAGGTTACGACT-1	11.0553	9.08208
003-042_T0_COL_LP_5p_N1__CATCCACTCTGTCCGT-1	-1.3721	5.102
003-042_T0_COL_LP_5p_N1__GAAGCAGTCATGCAAC-1	1.43944	3.6195
003-042_T0_COL_LP_5p_N1__AGACGTTGTCGTTGTA-1	-0.733207	8.41821
003-042_T0_COL_LP_5p_N1__CGGAGCTCAGGACGTA-1	-0.544723	7.70124
003-042_T0_COL_LP_5p_N1__CGACCTTAGCGTTGCC-1	-0.615325	7.71474
003-042_T0_COL_LP_5p_N1__GCCAAATTCCTAAGTG-1	10.2598	10.3361
003-042_T0_COL_LP_5p_N1__GGACGTCAGGCGATAC-1	6.93418	6.84297
003-042_T0_COL_LP_5p_N1__TACCTTAAGCGTGAGT-1	-0.423033	8.46639
003-042_T0_COL_LP_5p_N1__AGCAGCCCACGGTGTC-1	-0.391884	5.31748
003-042_T0_COL_LP_5p_N1__CGTGTCTTCGGTTAAC-1	-0.458365	7.74895
003-042_T0_COL_LP_5p_N1__CGGACACCACCGGAAA-1	1.56751	8.98842
003-042_T0_COL_LP_5p_N1__CAGTCCTTCTTGAGAC-1	1.18052	10.8277
003-042_T0_COL_LP_5p_N1__ATGAGGGAGCCAGTAG-1	10.1834	1.56539
003-042_T0_COL_LP_5p_N1__AGCAGCCTCTGAAAGA-1	11.0292	9.72052
003-042_T0_COL_LP_5p_N1__GAATAAGCATCTATGG-1	1.36847	4.28138
003-042_T0_COL_LP_5p_N1__GCATGATGTTGGTGGA-1	0.533484	2.93349
003-042_T0_COL_LP_5p_N1__GGTATTGGTAGCAAAT-1	-0.754993	8.55765
003-042_T0_COL_LP_5p_N1__AATCGGTAGACAATAC-1	-0.35871	8.27956
003-042_T0_COL_LP_5p_N1__ACGCCAGGTCTGCAAT-1	1.30177	4.12047
003-042_T0_COL_LP_5p_N1__ACATACGGTTACGACT-1	9.82546	10.3546
003-042_T0_COL_LP_5p_N1__CTAATGGCACCACGTG-1	10.2922	9.09549
003-042_T0_COL_LP_5p_N1__TAAACCGAGCCGCCTA-1	-0.724282	8.11198
003-042_T0_COL_LP_5p_N1__AGTGGGAGTCTAGCCG-1	6.01366	6.8442
003-042_T0_COL_LP_5p_N1__TAAACCGTCAGTACGT-1	1.85068	3.84179
003-042_T0_COL_LP_5p_N1__CCTATTAGTAGCTCCG-1	11.2536	8.24444
003-042_T0_COL_LP_5p_N1__CAGCGACAGAAGGCCT-1	2.71545	3.66428
003-042_T0_COL_LP_5p_N1__GTCACGGAGGTGCTAG-1	6.86534	7.96524
003-042_T0_COL_LP_5p_N1__AAAGCAAGTTGGTGGA-1	-0.489931	8.13097
003-042_T0_COL_LP_5p_N1__TTGACTTGTGCACCAC-1	6.89672	15.4577
003-042_T0_COL_LP_5p_N1__GCTGCGACATGAAGTA-1	-0.489099	8.0692
003-042_T0_COL_LP_5p_N1__TCTTTCCTCGGGAGTA-1	1.39514	3.7394
003-042_T0_COL_LP_5p_N1__ATCACGATCATGTCCC-1	-1.02409	8.46049
003-042_T0_COL_LP_5p_N1__TAAGTGCAGGACATTA-1	-0.667103	8.41883
003-042_T0_COL_LP_5p_N1__TCTGGAACACGCCAGT-1	1.46358	3.69408
003-042_T0_COL_LP_5p_N1__GTCACAAAGAACAACT-1	11.4048	10.9604
003-042_T0_COL_LP_5p_N1__GGGCATCAGAACTGTA-1	1.97461	3.88049
003-042_T0_COL_LP_5p_N1__TTAGTTCGTATCTGCA-1	1.88935	3.45962
003-042_T0_COL_LP_5p_N1__AGCCTAACAAAGTCAA-1	10.4585	11.8976
003-042_T0_COL_LP_5p_N1__CTGAAGTAGCCGTCGT-1	12.0343	11.8821
003-042_T0_COL_LP_5p_N1__GATCAGTCAAACCCAT-1	11.9949	10.6406
003-042_T0_COL_LP_5p_N1__CGATGTATCTGCCAGG-1	-0.754749	8.31833
003-042_T0_COL_LP_5p_N1__CATGACATCATCGCTC-1	6.67708	6.56001
003-042_T0_COL_LP_5p_N1__TGACGGCCATATGAGA-1	-0.879982	8.34884
003-042_T0_COL_LP_5p_N1__ATGCGATGTGACGGTA-1	2.42068	3.82274
003-042_T0_COL_LP_5p_N1__TAGAGCTAGTGTCTCA-1	-0.567199	8.14232
003-042_T0_COL_LP_5p_N1__CAGCCGAAGGGAACGG-1	0.526697	3.05313
003-042_T0_COL_LP_5p_N1__GGGACCTGTCTTCTCG-1	-0.524337	5.35824
003-042_T0_COL_LP_5p_N1__ACATCAGGTAGGCTGA-1	1.99354	3.73116
003-042_T0_COL_LP_5p_N1__AAGGAGCCACAACGTT-1	-0.725718	8.04336
003-042_T0_COL_LP_5p_N1__CTCGTACAGTGTTTGC-1	-0.581372	8.30768
003-042_T0_COL_LP_5p_N1__TCGGTAATCCCAAGTA-1	-0.574802	7.84115
003-042_T0_COL_LP_5p_N1__ATTGGTGAGTGAACAT-1	11.8403	8.06867
003-042_T0_COL_LP_5p_N1__ACTGAACGTCGTTGTA-1	-0.91801	8.44889
003-042_T0_COL_LP_5p_N1__TGCGGGTCAATAGAGT-1	11.7344	11.3269
003-042_T0_COL_LP_5p_N1__ACTGTCCCATTATCTC-1	-0.821921	8.54461
003-042_T0_COL_LP_5p_N1__TGTTCCGCAACTGGCC-1	1.95807	4.06044
003-042_T0_COL_LP_5p_N1__AACACGTTCATGGTCA-1	11.7538	8.30283
003-042_T0_COL_LP_5p_N1__TGCGTGGCATACTCTT-1	-1.34322	5.75977
003-042_T0_COL_LP_5p_N1__GTAACTGCATCCGTGG-1	10.2661	10.2419
003-042_T0_COL_LP_5p_N1__AATCGGTTCCGTAGGC-1	1.35864	3.60023
003-042_T0_COL_LP_5p_N1__CGGACACCACGTGAGA-1	1.79573	4.09266
003-042_T0_COL_LP_5p_N1__AGTAGTCGTGGTACAG-1	-0.734005	8.22618
003-042_T0_COL_LP_5p_N1__CACACCTTCAACTCTT-1	-0.828809	5.54702
003-042_T0_COL_LP_5p_N1__GCGCAACCACCAACCG-1	-0.929844	8.04441
003-042_T0_COL_LP_5p_N1__AGTCTTTGTGTGCGTC-1	-0.514664	8.15871
003-042_T0_COL_LP_5p_N1__GGGCACTGTGGTGTAG-1	1.16342	4.27289
003-042_T0_COL_LP_5p_N1__CAACCTCAGACGCAAC-1	9.85177	9.74916
003-042_T0_COL_LP_5p_N1__TCATTTGTCAGCGACC-1	-0.954121	8.57955
003-042_T0_COL_LP_5p_N1__CCCAGTTGTAACGCGA-1	11.6504	11.6344
003-042_T0_COL_LP_5p_N1__TCTCATAGTGTCAATC-1	1.28674	9.42018
003-042_T0_COL_LP_5p_N1__GGACAGAGTGCGCTTG-1	10.5222	11.9273
003-042_T0_COL_LP_5p_N1__CTGATAGCAAACAACA-1	-0.894508	8.61983
003-042_T0_COL_LP_5p_N1__TTGTAGGTCGTGACAT-1	-0.78913	8.19821
003-042_T0_COL_LP_5p_N1__CAGCGACAGCGAAGGG-1	1.7955	3.73461
003-042_T0_COL_LP_5p_N1__GTATTCTAGGACTGGT-1	1.63747	3.71212
003-042_T0_COL_LP_5p_N1__ACATACGGTGCTTCTC-1	11.9623	10.3777
003-042_T0_COL_LP_5p_N1__CTCCTAGCAGGCAGTA-1	-1.02899	8.62627
003-042_T0_COL_LP_5p_N1__CTTTGCGGTTGCCTCT-1	1.38619	3.515
003-042_T0_COL_LP_5p_N1__GAGTCCGGTAGGGTAC-1	-0.483109	8.19036
003-042_T0_COL_LP_5p_N1__TGTATTCAGCCTATGT-1	-0.945753	8.46261
003-042_T0_COL_LP_5p_N1__ATGCGATTCTTCTGGC-1	1.4094	3.37362
003-042_T0_COL_LP_5p_N1__AAAGATGGTGAGGCTA-1	-1.62617	7.50397
003-042_T0_COL_LP_5p_N1__GCGCAACAGGATGTAT-1	1.9962	3.64446
003-042_T0_COL_LP_5p_N1__TGGGAAGGTTGTACAC-1	1.44037	3.46374
003-042_T0_COL_LP_5p_N1__GTGCGGTAGTCAAGCG-1	-0.934514	8.50108
003-042_T0_COL_LP_5p_N1__TTAGGCATCGTTTATC-1	9.55888	1.15018
003-042_T0_COL_LP_5p_N1__GGCAATTTCTTTCCTC-1	-1.15379	6.03047
003-042_T0_COL_LP_5p_N1__AGCAGCCGTTGCGTTA-1	10.7344	9.36678
003-042_T0_COL_LP_5p_N1__GACGTTAAGCCGCCTA-1	1.26036	4.30686
003-042_T0_COL_LP_5p_N1__GCAATCAAGCTAGGCA-1	-0.912012	8.50328
003-042_T0_COL_LP_5p_N1__GGGACCTCACAGATTC-1	1.50666	9.83609
003-042_T0_COL_LP_5p_N1__GTACGTACACTAAGTC-1	1.43968	9.82556
003-042_T0_COL_LP_5p_N1__CTAAGACCAGCTATTG-1	11.031	9.88179
003-042_T0_COL_LP_5p_N1__GTGTTAGCAAATTGCC-1	6.71967	6.64803
003-042_T0_COL_LP_5p_N1__TCAGGTACAGGACCCT-1	10.5436	11.9006
003-042_T0_COL_LP_5p_N1__AACTCTTCAGTATGCT-1	-0.688034	8.10078
003-042_T0_COL_LP_5p_N1__CCAATCCAGTCTCAAC-1	6.95228	7.31779
003-042_T0_COL_LP_5p_N1__TAGGCATCATGTCGAT-1	-0.459498	8.5073
003-042_T0_COL_LP_5p_N1__CATATTCCAACGATGG-1	1.80232	3.58618
003-042_T0_COL_LP_5p_N1__TAAGAGAAGGTGCACA-1	12.0613	11.6679
003-042_T0_COL_LP_5p_N1__GGGAGATCACGTAAGG-1	10.5258	8.89334
003-042_T0_COL_LP_5p_N1__TTCTCCTCACCCATGG-1	7.10727	7.85489
003-042_T0_COL_LP_5p_N1__GTGCGGTAGGTAGCTG-1	11.9249	11.2986
003-042_T0_COL_LP_5p_N1__TGTCCCAAGTGGTAAT-1	1.49268	3.78981
003-042_T0_COL_LP_5p_N1__ATCATGGCAGGCTCAC-1	2.86622	3.51851
003-042_T0_COL_LP_5p_N1__CTGTTTACAGGGTATG-1	-1.14045	8.43933
003-042_T0_COL_LP_5p_N1__TTAGGACAGAGGGCTT-1	-0.863416	8.40838
003-042_T0_COL_LP_5p_N1__CCTACCATCTCAAACG-1	10.0346	9.8587
003-042_T0_COL_LP_5p_N1__CGATGTATCGGGAGTA-1	1.33539	4.3088
003-042_T0_COL_LP_5p_N1__CAAGTTGAGGAGCGTT-1	6.79143	6.83887
003-042_T0_COL_LP_5p_N1__CGAGCACGTAAATGAC-1	7.07819	8.02051
003-042_T0_COL_LP_5p_N1__CGTCACTTCACCACCT-1	6.55911	5.49754
003-042_T0_COL_LP_5p_N1__TCAGCTCGTCTCCATC-1	-1.09325	8.44314
003-042_T0_COL_LP_5p_N1__TCTGAGAGTCGCTTCT-1	-0.82157	8.23768
003-042_T0_COL_LP_5p_N1__TTCTACAAGAAGGTTT-1	2.72292	3.50839
003-042_T0_COL_LP_5p_N1__TTTATGCTCACCGTAA-1	1.85853	3.66395
003-042_T0_COL_LP_5p_N1__CGACTTCGTACCGTAT-1	2.72504	3.10257
003-042_T0_COL_LP_5p_N1__ACGAGGACAGGATTGG-1	1.70761	4.14117
003-042_T0_COL_LP_5p_N1__GTCACAAAGCCGTCGT-1	-0.283768	8.2303
003-042_T0_COL_LP_5p_N1__ACACCGGTCCTTTCGG-1	11.8122	11.7042
003-042_T0_COL_LP_5p_N1__AACACGTTCTGCAGTA-1	12.6818	10.2263
003-042_T0_COL_LP_5p_N1__GCAGCCAGTCTGGTCG-1	1.82282	3.7665
003-042_T0_COL_LP_5p_N1__AGTCTTTGTTTAAGCC-1	2.60147	3.56994
003-042_T0_COL_LP_5p_N1__AACTGGTGTCCTAGCG-1	1.55859	9.58666
003-042_T0_COL_LP_5p_N1__TTAACTCGTCCGACGT-1	-0.250612	5.32367
003-042_T0_COL_LP_5p_N1__GCGCCAATCACTATTC-1	1.84192	3.7513
003-042_T0_COL_LP_5p_N1__ACCAGTACAATAGCAA-1	-0.587214	8.44111
003-042_T0_COL_LP_5p_N1__CGTCTACCAATACGCT-1	11.4254	12.0493
003-042_T0_COL_LP_5p_N1__CTGATAGAGTTTAGGA-1	1.83758	3.71233
003-042_T0_COL_LP_5p_N1__GTCACAACATTGTGCA-1	-0.78913	7.58679
003-042_T0_COL_LP_5p_N1__TCGAGGCTCTGCAGTA-1	11.6948	8.46327
003-042_T0_COL_LP_5p_N1__TTCGAAGGTCTAGTCA-1	-0.976073	8.65994
003-042_T0_COL_LP_5p_N1__AGAGCGAAGTGAACAT-1	2.91168	3.49424
003-042_T0_COL_LP_5p_N1__TAAGTGCCACTTACGA-1	9.67365	0.896963
003-042_T0_COL_LP_5p_N1__TGAGCATGTCTAGAGG-1	-0.920696	8.64995
003-042_T0_COL_LP_5p_N1__GTGCAGCGTCTAGTGT-1	11.2059	10.0827
003-042_T0_COL_LP_5p_N1__CGGAGTCGTTATCCGA-1	-0.823905	8.6943
003-042_T0_COL_LP_5p_N1__ACTGATGTCAGTTCGA-1	1.85651	3.70536
003-042_T0_COL_LP_5p_N1__TCATTACAGTGGAGAA-1	9.90712	1.6408
003-042_T0_COL_LP_5p_N1__TTTATGCGTCCTCTTG-1	1.83998	3.71791
003-042_T0_COL_LP_5p_N1__CTCGGAGAGCTATGCT-1	-0.638103	7.81074
003-042_T0_COL_LP_5p_N1__AGATCTGAGTGCGTGA-1	7.06369	7.17376
003-042_T0_COL_LP_5p_N1__ACCTTTAGTGTGACCC-1	1.60332	8.29563
003-042_T0_COL_LP_5p_N1__ATAACGCCAAGGCTCC-1	1.88837	3.76962
003-042_T0_COL_LP_5p_N1__CGAGCCACACCGATAT-1	-0.627745	7.65299
003-042_T0_COL_LP_5p_N1__TTAGTTCCAGGCAGTA-1	6.93707	7.90773
003-042_T0_COL_LP_5p_N1__TCAGATGGTATAGTAG-1	1.71528	3.68562
003-042_T0_COL_LP_5p_N1__CAGATCATCGAGAGCA-1	11.119	9.80158
003-042_T0_COL_LP_5p_N1__CCACGGACATTCCTCG-1	9.98492	1.80662
003-042_T0_COL_LP_5p_N1__GCTTGAATCACCACCT-1	-0.0542164	10.6594
003-042_T0_COL_LP_5p_N1__CTGAAGTGTTTGTTGG-1	2.60211	3.65817
003-042_T0_COL_LP_5p_N1__CGCGGTAAGGACAGAA-1	11.6197	8.09224
003-042_T0_COL_LP_5p_N1__CGATGGCTCAGCTCGG-1	1.77471	3.49253
003-042_T0_COL_LP_5p_N1__CTAAGACCATTACCTT-1	11.8317	8.13914
003-042_T0_COL_LP_5p_N1__GGAATAAAGGGTGTTG-1	10.3709	8.86728
003-042_T0_COL_LP_5p_N1__AGAGTGGTCCTAAGTG-1	2.1842	3.45681
003-042_T0_COL_LP_5p_N1__TCTTCGGTCCACGACG-1	10.4247	11.8519
003-042_T0_COL_LP_5p_N1__CGATGTACATGTAGTC-1	-0.810885	7.97797
003-042_T0_COL_LP_5p_N1__GCGCGATGTCGGCTCA-1	10.927	9.66806
003-042_T0_COL_LP_5p_N1__CGTTCTGAGTTCGCGC-1	1.71857	3.81232
003-042_T0_COL_LP_5p_N1__GGACAAGAGCTGAACG-1	1.91598	3.66074
003-042_T0_COL_LP_5p_N1__CCTATTAGTGCCTGTG-1	10.168	8.48535
003-042_T0_COL_LP_5p_N1__GTGGGTCAGTGGGTTG-1	11.5021	11.9406
003-042_T0_COL_LP_5p_N1__GAAACTCCAACTGCGC-1	2.23399	3.37785
003-042_T0_COL_LP_5p_N1__TTTGCGCGTAAGCACG-1	11.9344	11.8334
003-042_T0_COL_LP_5p_N1__GCAGTTATCCCAACGG-1	2.10182	3.98891
003-042_T0_COL_LP_5p_N1__TCAGGTATCGGAGGTA-1	2.16787	3.68456
003-042_T0_COL_LP_5p_N1__CGTTGGGTCAACCAAC-1	1.77722	3.67655
003-042_T0_COL_LP_5p_N1__TGCTACCCACGGACAA-1	-0.490906	8.5739
003-042_T0_COL_LP_5p_N1__TCATTTGCAATAGCGG-1	1.7717	3.67776
003-042_T0_COL_LP_5p_N1__ATCCGAAAGTGTCCCG-1	11.4109	10.2292
003-042_T0_COL_LP_5p_N1__AAATGCCAGATGCCTT-1	10.931	9.69761
003-042_T0_COL_LP_5p_N1__CCAGCGACAAACTGTC-1	7.10184	7.98421
003-042_T0_COL_LP_5p_N1__GTCGTAACAAGGACAC-1	-0.415331	8.17759
003-042_T0_COL_LP_5p_N1__CCGTACTAGAGTTGGC-1	1.45381	9.5276
003-042_T0_COL_LP_5p_N1__TACGGGCCATTTCACT-1	2.40834	12.584
003-042_T0_COL_LP_5p_N1__CACAGTAGTCGTCTTC-1	7.02884	7.95181
003-042_T0_COL_LP_5p_N1__CACTCCAGTCTGCAAT-1	2.33305	3.14516
003-042_T0_COL_LP_5p_N1__GTCGTAATCACGATGT-1	-0.717045	7.40382
003-042_T0_COL_LP_5p_N1__GTCAAGTGTTGGGACA-1	11.6273	10.2517
003-042_T0_COL_LP_5p_N1__TCAACGATCCCTTGCA-1	10.0121	1.0621
003-042_T0_COL_LP_5p_N1__GCGCGATTCACATACG-1	1.86293	4.11741
003-042_T0_COL_LP_5p_N1__ATTACTCGTACAAGTA-1	1.66064	9.70997
003-042_T0_COL_LP_5p_N1__ACAGCTATCATGGTCA-1	11.0184	9.96534
003-042_T0_COL_LP_5p_N1__CTGTGCTGTTTGCATG-1	10.4037	11.661
003-042_T0_COL_LP_5p_N1__TCAGGATTCAGTTGAC-1	10.2425	11.3736
003-042_T0_COL_LP_5p_N1__GGGTTGCGTGACGGTA-1	1.46962	4.30632
003-042_T0_COL_LP_5p_N1__GCTTCCATCCGTCAAA-1	2.05215	3.63004
003-042_T0_COL_LP_5p_N1__CAGAGAGCAGGATCGA-1	1.26101	9.56898
003-042_T0_COL_LP_5p_N1__GATTCAGAGCAACGGT-1	9.82572	8.92
003-042_T0_COL_LP_5p_N1__CCGTGGAGTCATATCG-1	11.9728	11.9653
003-042_T0_COL_LP_5p_N1__CCAATCCAGGATGGAA-1	-0.340947	8.19522
003-042_T0_COL_LP_5p_N1__CCACGGATCCGTACAA-1	10.9436	9.71038
003-042_T0_COL_LP_5p_N1__TCGTACCCATGATCCA-1	-0.241785	8.45255
003-042_T0_COL_LP_5p_N1__TCTTCGGGTCGATTGT-1	9.99315	1.25634
003-042_T0_COL_LP_5p_N1__GGGCACTAGTCACGCC-1	2.79221	3.36228
003-042_T0_COL_LP_5p_N1__ATCGAGTTCCGCAGTG-1	-0.679739	8.26517
003-042_T0_COL_LP_5p_N1__CATATTCCATGTCCTC-1	2.51574	3.64557
003-042_T0_COL_LP_5p_N1__CTAATGGCAAAGCGGT-1	2.60379	3.81619
003-042_T0_COL_LP_5p_N1__TCACGAAAGATTACCC-1	2.56108	3.58341
003-042_T0_COL_LP_5p_N1__TCGTACCCACAAGACG-1	-0.7452	8.31585
003-042_T0_COL_LP_5p_N1__CAAGTTGGTGACGCCT-1	9.70156	9.9116
003-042_T0_COL_LP_5p_N1__GCGCAGTAGTCGATAA-1	10.8087	8.79091
003-042_T0_COL_LP_5p_N1__CGGTTAAGTCTCACCT-1	10.0197	1.02868
003-042_T0_COL_LP_5p_N1__ATTTCTGGTTCGCGAC-1	2.10732	4.0312
003-042_T0_COL_LP_5p_N1__ACAGCTATCCCGGATG-1	1.92808	3.39383
003-042_T0_COL_LP_5p_N1__TTGCGTCCAAGCCCAC-1	-0.993572	8.39621
003-042_T0_COL_LP_5p_N1__CACACCTAGACCTAGG-1	1.76633	3.53177
003-042_T0_COL_LP_5p_N1__ATCACGAAGACGACGT-1	9.8071	1.25862
003-042_T0_COL_LP_5p_N1__CGCTTCATCGCCATAA-1	6.7854	6.37299
003-042_T0_COL_LP_5p_N1__AGTGTCATCATCTGCC-1	-0.915624	8.38835
003-042_T0_COL_LP_5p_N1__AAGCCGCGTAAAGTCA-1	1.34907	4.4214
003-042_T0_COL_LP_5p_N1__AGATTGCGTCTAGGTT-1	1.76743	3.65257
003-042_T0_COL_LP_5p_N1__TGTTCCGAGATCTGCT-1	9.72827	0.970102
003-042_T0_COL_LP_5p_N1__ACACTGACAACGCACC-1	2.56683	3.52325
003-042_T0_COL_LP_5p_N1__GATCGCGAGTTGAGAT-1	-0.878236	8.1977
003-042_T0_COL_LP_5p_N1__GTCACGGGTATGGTTC-1	9.85699	1.12725
003-042_T0_COL_LP_5p_N1__CATGACAAGATGTGTA-1	1.52867	9.78117
003-042_T0_COL_LP_5p_N1__TTGCCGTAGCCAACAG-1	10.3705	11.2168
003-042_T0_COL_LP_5p_N1__CTGTGCTTCCTTTCTC-1	1.92063	3.74654
003-042_T0_COL_LP_5p_N1__TCTGAGACAAGGTTCT-1	1.39024	9.79287
003-042_T0_COL_LP_5p_N1__ATCGAGTCATGTTCCC-1	11.4347	10.6977
003-042_T0_COL_LP_5p_N1__CAGCAGCCATTGGCGC-1	12.3041	11.2
003-042_T0_COL_LP_5p_N1__ATAACGCTCAGCATGT-1	2.92399	3.3535
003-042_T0_COL_LP_5p_N1__CGCCAAGGTAGCGCTC-1	9.89312	0.927558
003-042_T0_COL_LP_5p_N1__CTGCCTATCTACCAGA-1	9.95483	10.4107
003-042_T0_COL_LP_5p_N1__AGCGTATTCTGGCGTG-1	6.97524	8.01527
003-042_T0_COL_LP_5p_N1__CTGCCTACAATGGAGC-1	1.73161	3.76015
003-042_T0_COL_LP_5p_N1__ACGATACGTCCTAGCG-1	10.4245	11.5848
003-042_T0_COL_LP_5p_N1__GAAATGAAGGTCGGAT-1	-0.732774	8.48162
003-042_T0_COL_LP_5p_N1__CTCAGAAAGCTAACTC-1	-0.495128	8.50791
003-042_T0_COL_LP_5p_N1__CATATTCCAGTATAAG-1	6.36645	7.31181
003-042_T0_COL_LP_5p_N1__TTTACTGGTCTCCCTA-1	-0.86149	6.13434
003-042_T0_COL_LP_5p_N1__TCTGAGATCAAGCCTA-1	9.90545	0.921976
003-042_T0_COL_LP_5p_N1__CGGAGCTAGTCAAGGC-1	9.77529	8.91093
003-042_T0_COL_LP_5p_N1__CGCGTTTTCAAAGACA-1	9.54017	1.06937
003-042_T0_COL_LP_5p_N1__ACCCACTGTCGCGTGT-1	9.94254	1.15143
003-042_T0_COL_LP_5p_N1__AGATTGCCATTGTGCA-1	2.7135	3.61439
003-042_T0_COL_LP_5p_N1__CGTCAGGGTTACTGAC-1	11.8069	9.92318
003-042_T0_COL_LP_5p_N1__TCATTTGCATGCCCGA-1	1.01643	9.3491
003-042_T0_COL_LP_5p_N1__GCGCGATGTACCTACA-1	1.46575	3.79956
003-042_T0_COL_LP_5p_N1__AAACGGGCAATCTACG-1	10.8967	9.70081
003-042_T0_COL_LP_5p_N1__CACACCTGTCGGGTCT-1	2.79886	3.45358
003-042_T0_COL_LP_5p_N1__TGGCTGGGTGCGAAAC-1	-0.579777	5.06078
003-042_T0_COL_LP_5p_N1__GTGAAGGCATTATCTC-1	1.57439	3.76428
003-042_T0_COL_LP_5p_N1__AGCCTAATCACCGTAA-1	1.34953	9.62079
003-042_T0_COL_LP_5p_N1__AAGGTTCAGAATAGGG-1	-1.73005	5.64239
003-042_T0_COL_LP_5p_N1__AGTAGTCAGAGTAATC-1	1.39725	3.91377
003-042_T0_COL_LP_5p_N1__GCACATATCCAAGTAC-1	2.19522	4.03548
003-042_T0_COL_LP_5p_N1__TGAGCATAGCCAGGAT-1	1.50731	9.87415
003-042_T0_COL_LP_5p_N1__GCGCCAACAATCTACG-1	11.6746	10.058
003-042_T0_COL_LP_5p_N1__AACTCCCAGTCCCACG-1	12.0113	8.91672
003-042_T0_COL_LP_5p_N1__TCTCATAAGACCCACC-1	1.4376	3.65934
003-042_T0_COL_LP_5p_N1__TACGGATTCCGCGGTA-1	1.65764	3.61368
003-042_T0_COL_LP_5p_N1__TCTTCGGTCGATCCCT-1	1.46018	10.297
003-042_T0_COL_LP_5p_N1__CTGTGCTGTATTAGCC-1	1.67095	3.77037
003-042_T0_COL_LP_5p_N1__GCATACAAGTATTGGA-1	10.1746	1.60885
003-042_T0_COL_LP_5p_N1__GTGCTTCCAAGTAGTA-1	-0.527971	8.5279
003-042_T0_COL_LP_5p_N1__GTACTCCGTGTGACGA-1	11.0259	9.53016
003-042_T0_COL_LP_5p_N1__TGCCCATAGCGGCTTC-1	1.42664	3.48102
003-042_T0_COL_LP_5p_N1__CCGTTCAAGTAGTGCG-1	1.35461	9.11216
003-042_T0_COL_LP_5p_N1__TTCTACAGTGCTTCTC-1	2.1578	3.73207
003-042_T0_COL_LP_5p_N1__GACTAACAGGTGCAAC-1	1.19499	9.93438
003-042_T0_COL_LP_5p_N1__TCTTTCCTCCTCCTAG-1	1.99802	3.82293
003-042_T0_COL_LP_5p_N1__ACACCGGCAATGTTGC-1	11.3916	9.01152
003-042_T0_COL_LP_5p_N1__GCGCAGTAGGCAGTCA-1	-1.31745	6.03695
003-042_T0_COL_LP_5p_N1__AGGCCACGTTACGCGC-1	2.73884	3.16379
003-042_T0_COL_LP_5p_N1__TTCTCCTAGAAGAAGC-1	11.0643	9.15307
003-042_T0_COL_LP_5p_N1__TAAACCGGTTGTACAC-1	2.00152	3.39772
003-042_T0_COL_LP_5p_N1__TGACAACCAAGCGATG-1	-1.24126	5.70333
003-042_T0_COL_LP_5p_N1__TCAATCTCACTTCTGC-1	11.7335	11.675
003-042_T0_COL_LP_5p_N1__GGGTCTGGTGCTAGCC-1	2.45033	3.41626
003-042_T0_COL_LP_5p_N1__GAATGAACATTCGACA-1	-0.319613	8.29216
003-042_T0_COL_LP_5p_N1__GGCGTGTTCACAATGC-1	-0.928441	8.56879
003-042_T0_COL_LP_5p_N1__GACTACAAGCTGCCCA-1	6.74833	7.96249
003-042_T0_COL_LP_5p_N1__CTCTACGGTGTGCCTG-1	1.66871	3.88964
003-042_T0_COL_LP_5p_N1__ACAGCTAAGGCAAAGA-1	10.5822	9.11893
003-042_T0_COL_LP_5p_N1__GGCGACTAGCTAACTC-1	6.54893	5.52516
003-042_T0_COL_LP_5p_N1__AAGGAGCAGCTGCCCA-1	10.3514	11.8267
003-042_T0_COL_LP_5p_N1__ACGTCAAAGCCACCTG-1	1.80358	3.55773
003-042_T0_COL_LP_5p_N1__TGCTACCCAGATGGGT-1	3.06403	3.15634
003-042_T0_COL_LP_5p_N1__TCAATCTCAGGGTTAG-1	-0.858692	8.31047
003-042_T0_COL_LP_5p_N1__GATCTAGGTCGAATCT-1	11.3305	10.3551
003-042_T0_COL_LP_5p_N1__CTGGTCTAGACCCACC-1	-0.820719	8.38603
003-042_T0_COL_LP_5p_N1__TTGCGTCAGCCCTAAT-1	1.85415	10.3726
003-042_T0_COL_LP_5p_N1__TCAGCAAAGGGTTTCT-1	1.26831	9.64613
003-042_T0_COL_LP_5p_N1__GCAAACTAGTGACTCT-1	-0.872754	5.70545
003-042_T0_COL_LP_5p_N1__GAAGCAGAGCTCTCGG-1	-0.913926	8.07959
003-042_T0_COL_LP_5p_N1__CAGTCCTAGTGTACTC-1	2.76985	3.58918
003-042_T0_COL_LP_5p_N1__GACTACATCTGACCTC-1	2.88606	3.17318
003-042_T0_COL_LP_5p_N1__CAAGAAATCGACCAGC-1	-0.951365	8.62798
003-042_T0_COL_LP_5p_N1__TCAGATGCATTAGCCA-1	-0.721977	8.27206
003-042_T0_COL_LP_5p_N1__CAACTAGAGCTGCCCA-1	-0.814953	8.086
003-042_T0_COL_LP_5p_N1__GCGCGATTCCCAAGAT-1	-1.23574	8.24779
003-042_T0_COL_LP_5p_N1__CCACCTAAGGCAGGTT-1	-0.634682	8.58893
003-042_T0_COL_LP_5p_N1__CAGCATAGTTGTGGAG-1	1.99657	3.97022
003-042_T0_COL_LP_5p_N1__ACGCCAGAGGCCCTTG-1	1.41225	9.66313
003-042_T0_COL_LP_5p_N1__GGCTGGTAGCGTTGCC-1	2.77603	3.63403
003-042_T0_COL_LP_5p_N1__GGGTTGCTCACCGGGT-1	-0.639054	8.00595
003-042_T0_COL_LP_5p_N1__GCATGTATCCGCGGTA-1	1.99111	3.71269
003-042_T0_COL_LP_5p_N1__GGATTACGTTTGTTTC-1	6.52495	7.14984
003-042_T0_COL_LP_5p_N1__CGTCCATAGTGGTAAT-1	-0.406306	8.45706
003-042_T0_COL_LP_5p_N1__AATCCAGGTGGCTCCA-1	10.2686	11.7574
003-042_T0_COL_LP_5p_N1__CGCGGTACACATGACT-1	11.5772	11.583
003-042_T0_COL_LP_5p_N1__GGTGTTAGTGTTAAGA-1	10.3742	11.9479
003-042_T0_COL_LP_5p_N1__AAACGGGAGATGGGTC-1	-0.867973	8.58863
003-042_T0_COL_LP_5p_N1__TTCTCCTGTACATGTC-1	-1.92157	4.69556
003-042_T0_COL_LP_5p_N1__TCAATCTAGAGCTATA-1	11.3956	10.4654
003-042_T0_COL_LP_5p_N1__GCGCAGTCAGGCTGAA-1	10.0593	1.10033
003-042_T0_COL_LP_5p_N1__GAATGAACATCCGCGA-1	10.8227	9.75158
003-042_T0_COL_LP_5p_N1__CACCACTCATGCCCGA-1	1.94387	3.87572
003-042_T0_COL_LP_5p_N1__TAGACCAGTTCGGCAC-1	-0.675392	8.08463
003-042_T0_COL_LP_5p_N1__CAACTAGGTCTAAACC-1	-0.253713	5.25148
003-042_T0_COL_LP_5p_N1__GCAAACTGTACATCCA-1	10.4014	0.92783
003-042_T0_COL_LP_5p_N1__CTACATTCATGACATC-1	6.95484	8.01219
003-042_T0_COL_LP_5p_N1__ACGCAGCTCAATAAGG-1	-0.518921	7.96619
003-042_T0_COL_LP_5p_N1__CGGAGTCCACCAACCG-1	-2.06844	5.52305
003-042_T0_COL_LP_5p_N1__AAGGAGCCATGGTCAT-1	1.78259	3.19064
003-042_T0_COL_LP_5p_N1__GGGAGATGTGAGTGAC-1	2.65462	3.62253
003-042_T0_COL_LP_5p_N1__ACAGCTAAGCCTATGT-1	1.62943	3.62309
003-042_T0_COL_LP_5p_N1__TTCGGTCGTACTTGAC-1	9.82696	8.90029
003-042_T0_COL_LP_5p_N1__CGACCTTGTGAGCGAT-1	6.54925	5.6402
003-042_T0_COL_LP_5p_N1__ACTGTCCGTGTGTGCC-1	2.22957	3.42602
003-042_T0_COL_LP_5p_N1__GACAGAGAGATGTGGC-1	-0.855408	8.24742
003-042_T0_COL_LP_5p_N1__TGACGGCAGACGCACA-1	2.00389	3.60107
003-042_T0_COL_LP_5p_N1__GGGAATGAGAACAACT-1	9.4864	0.630879
003-042_T0_COL_LP_5p_N1__TTGCCGTAGACCTTTG-1	1.56875	9.96363
003-042_T0_COL_LP_5p_N1__TGACTTTGTCGTGGCT-1	-0.819617	7.55734
003-042_T0_COL_LP_5p_N1__TGCCCTACACCTATCC-1	1.63491	9.9405
003-042_T0_COL_LP_5p_N1__CTTAGGACAAGCTGTT-1	1.82173	10.3221
003-042_T0_COL_LP_5p_N1__TAAGCGTTCTTACCGC-1	1.9506	3.75005
003-042_T0_COL_LP_5p_N1__TCGCGAGTCGGCGGTT-1	2.58622	3.18642
003-042_T0_COL_LP_5p_N1__CAGCCGACAATGGACG-1	1.8883	3.8275
003-042_T0_COL_LP_5p_N1__ATTGGACAGGGTGTTG-1	2.57299	3.41823
003-042_T0_COL_LP_5p_N1__GATTCAGAGCGTCTAT-1	-0.718926	8.10153
003-042_T0_COL_LP_5p_N1__TTCTTAGTCGCAAACT-1	7.01626	7.96502
003-042_T0_COL_LP_5p_N1__TATCAGGCACAAGCCC-1	-0.881413	8.33526
003-042_T0_COL_LP_5p_N1__GCTGCAGTCACCCTCA-1	6.95662	6.69144
003-042_T0_COL_LP_5p_N1__TACACGAAGCTCCCAG-1	-0.659535	8.27353
003-042_T0_COL_LP_5p_N1__AGCGGTCAGATATACG-1	-0.873794	7.99509
003-042_T0_COL_LP_5p_N1__CGTCACTCACTTAAGC-1	1.8105	3.85781
003-042_T0_COL_LP_5p_N1__GTACGTATCGAACTGT-1	6.60822	6.56673
003-042_T0_COL_LP_5p_N1__GCTTGAAAGCAAATCA-1	1.3932	9.92105
003-042_T0_COL_LP_5p_N1__CAAGGCCCAAGCGAGT-1	-0.559661	8.35044
003-042_T0_COL_LP_5p_N1__TTAGTTCCATTATCTC-1	1.79958	4.20573
003-042_T0_COL_LP_5p_N1__CAGCAGCAGGTGCTAG-1	9.71325	0.998415
003-042_T0_COL_LP_5p_N1__TTAACTCCAAGCCGTC-1	9.70827	0.884156
003-042_T0_COL_LP_5p_N1__ATTATCCCATGCCTTC-1	2.87156	3.50003
003-042_T0_COL_LP_5p_N1__GTTCGGGGTAAGCACG-1	1.33706	4.22678
003-042_T0_COL_LP_5p_N1__CATCAGAAGGCTAGGT-1	-0.916908	8.11693
003-042_T0_COL_LP_5p_N1__GGAATAATCAGATAAG-1	1.38955	9.71509
003-042_T0_COL_LP_5p_N1__GGCCGATGTCATGCAT-1	1.84912	3.57702
003-042_T0_COL_LP_5p_N1__CTACGTCAGCAATCTC-1	2.2391	5.164
003-042_T0_COL_LP_5p_N1__TACAGTGAGGGTGTGT-1	9.91958	10.3931
003-042_T0_COL_LP_5p_N1__CTGGTCTCATCGGAAG-1	6.51267	5.24523
003-042_T0_COL_LP_5p_N1__CCGTGGAAGACGACGT-1	3.02064	3.27602
003-042_T0_COL_LP_5p_N1__GGACAGATCGTTTAGG-1	7.11276	6.59291
003-042_T0_COL_LP_5p_N1__GGACAAGTCCCAGGTG-1	9.88665	8.84552
003-042_T0_COL_LP_5p_N1__GCTCTGTGTGAGGGAG-1	7.05207	8.04512
003-042_T0_COL_LP_5p_N1__CTGAAGTTCTTGCATT-1	-0.823675	8.22502
003-042_T0_COL_LP_5p_N1__GCGCAACCACAGATTC-1	6.99854	7.3942
003-042_T0_COL_LP_5p_N1__CTACGTCAGATAGGAG-1	-1.90977	4.9591
003-042_T0_COL_LP_5p_N1__CCTTTCTAGACCACGA-1	1.5206	3.89568
003-042_T0_COL_LP_5p_N1__GGAGCAAGTGGTGTAG-1	1.97229	3.75107
003-042_T0_COL_LP_5p_N1__GGAACTTAGGCACATG-1	6.89155	6.70977
003-042_T0_COL_LP_5p_N1__AAGACCTTCAATCACG-1	6.43301	6.42176
003-042_T0_COL_LP_5p_N1__AAATGCCCATGATCCA-1	11.6744	10.0338
003-042_T0_COL_LP_5p_N1__GGGTTGCAGAAGGACA-1	11.6048	10.0313
003-042_T0_COL_LP_5p_N1__GGCTCGAAGGCATGTG-1	2.1359	3.75999
003-042_T0_COL_LP_5p_N1__TTGTAGGTCCGTTGCT-1	1.41479	3.55687
003-042_T0_COL_LP_5p_N1__CCGGGATCAGGCAGTA-1	-0.976499	7.47948
003-042_T0_COL_LP_5p_N1__CAGCTGGCATATGAGA-1	1.66288	9.73683
003-042_T0_COL_LP_5p_N1__ACAGCTACATAAAGGT-1	2.06541	3.9813
003-042_T0_COL_LP_5p_N1__GCCTCTAGTGTGACCC-1	10.4025	11.8768
003-042_T0_COL_LP_5p_N1__CCTATTATCGTATCAG-1	1.72577	9.87764
003-042_T0_COL_LP_5p_N1__TGTTCCGCAGTCGATT-1	1.7087	3.71709
003-042_T0_COL_LP_5p_N1__CGTCTACCACATAACC-1	2.02742	3.47376
003-042_T0_COL_LP_5p_N1__CGGTTAACATGGATGG-1	11.1418	0.820809
003-042_T0_COL_LP_5p_N1__GCGCCAAGTTCCGGCA-1	-0.71127	8.19486
003-042_T0_COL_LP_5p_N1__GTGCATAGTTAAGAAC-1	1.34022	9.65074
003-042_T0_COL_LP_5p_N1__TCGTACCCATGCCTAA-1	1.40371	9.6309
003-042_T0_COL_LP_5p_N1__GGAATAATCTTGTATC-1	11.6653	10.0471
003-042_T0_COL_LP_5p_N1__AGAATAGGTTCCACAA-1	-0.705902	8.00928
003-042_T0_COL_LP_5p_N1__GACGTTAGTCGCCATG-1	1.46171	9.69646
003-042_T0_COL_LP_5p_N1__ACGAGGACAGACTCGC-1	-0.374001	8.50158
003-042_T0_COL_LP_5p_N1__GACAGAGCATTGTGCA-1	2.56864	3.76977
003-042_T0_COL_LP_5p_N1__AGGGATGGTCTGCCAG-1	1.63478	9.67442
003-042_T0_COL_LP_5p_N1__GTAACGTCACTTACGA-1	9.89811	1.25776
003-042_T0_COL_LP_5p_N1__TCAGATGTCATCACCC-1	-0.742297	4.6761
003-042_T0_COL_LP_5p_N1__ATCTACTCAGTCACTA-1	1.64652	3.80191
003-042_T0_COL_LP_5p_N1__GAACCTACACAAGTAA-1	1.57036	3.76538
003-042_T0_COL_LP_5p_N1__CCTTTCTTCGGCGCTA-1	-1.03199	8.14432
003-042_T0_COL_LP_5p_N1__CGTCTACGTTTAGCTG-1	1.86281	3.68171
003-042_T0_COL_LP_5p_N1__AGTTGGTCACCTCGTT-1	1.71491	3.28584
003-042_T0_COL_LP_5p_N1__TCGCGTTGTTGTGGAG-1	11.4731	11.8538
003-042_T0_COL_LP_5p_N1__GACCAATAGCGCTTAT-1	10.0335	10.433
003-042_T0_COL_LP_5p_N1__CTTTGCGCAATCGGTT-1	1.26926	3.59774
003-042_T0_COL_LP_5p_N1__CACATTTGTTTGTTTC-1	1.83799	3.61305
003-042_T0_COL_LP_5p_N1__AGGTCCGGTTTGACAC-1	-2.06665	5.58992
003-042_T0_COL_LP_5p_N1__TAAGTGCAGATCACGG-1	1.4289	3.96286
003-042_T0_COL_LP_5p_N1__TGTCCCAAGGCCCTCA-1	-0.753965	7.73748
003-042_T0_COL_LP_5p_N1__TCGCGAGCATGATCCA-1	-0.722278	8.45661
003-042_T0_COL_LP_5p_N1__ATTTCTGAGTCTCGGC-1	-0.604316	8.4364
003-042_T0_COL_LP_5p_N1__GGCTGGTCAGATAATG-1	1.70187	9.84587
003-042_T0_COL_LP_5p_N1__CCTTCCCAGTGTCCAT-1	1.52939	9.84343
003-042_T0_COL_LP_5p_N1__CACAGTACAATGGACG-1	-1.06491	7.92917
003-042_T0_COL_LP_5p_N1__AGATTGCGTAGGGTAC-1	2.35367	3.73847
003-042_T0_COL_LP_5p_N1__CACATAGAGTAGTGCG-1	6.47734	5.23533
003-042_T0_COL_LP_5p_N1__CAGCATAGTATCTGCA-1	9.7348	1.2335
003-042_T0_COL_LP_5p_N1__GCAGCCAGTGATAAGT-1	6.82874	6.14017
003-042_T0_COL_LP_5p_N1__AACCATGCAAGCGAGT-1	10.9519	9.82134
003-042_T0_COL_LP_5p_N1__CAGATCAAGTCGTACT-1	-0.736352	8.26265
003-042_T0_COL_LP_5p_N1__TGGGCGTGTGCATCTA-1	6.81827	6.56991
003-042_T0_COL_LP_5p_N1__TGCCAAACAGTTAACC-1	9.5036	1.10074
003-042_T0_COL_LP_5p_N1__TATTACCGTACCGAGA-1	10.5144	11.9795
003-042_T0_COL_LP_5p_N1__AAGACCTAGACCTAGG-1	1.96088	3.75948
003-042_T0_COL_LP_5p_N1__CTCATTAGTAGCTTGT-1	1.53701	10.4542
003-042_T0_COL_LP_5p_N1__AAGACCTCAACACGCC-1	1.91264	3.71443
003-042_T0_COL_LP_5p_N1__ACACCCTGTTACCAGT-1	6.78477	6.18965
003-042_T0_COL_LP_5p_N1__TGTATTCTCTAACTGG-1	6.95305	6.73379
003-042_T0_COL_LP_5p_N1__CAGCAGCAGGAGCGTT-1	-0.506721	8.38997
003-042_T0_COL_LP_5p_N1__TAGCCGGAGTCCATAC-1	2.37239	3.71297
003-042_T0_COL_LP_5p_N1__TACGGGCGTTTAAGCC-1	9.61083	0.690425
003-042_T0_COL_LP_5p_N1__GAACATCGTTATCCGA-1	1.37413	9.7045
003-042_T0_COL_LP_5p_N1__CATGACAAGATACACA-1	9.64238	1.22199
003-042_T0_COL_LP_5p_N1__GCGCGATAGATCCTGT-1	1.85514	10.3889
003-042_T0_COL_LP_5p_N1__TAAGAGAAGCGATCCC-1	10.8654	9.40157
003-042_T0_COL_LP_5p_N1__AGCGTATAGAGGTACC-1	6.86696	6.78782
003-042_T0_COL_LP_5p_N1__AGTGGGATCCGTACAA-1	-1.35988	7.39517
003-042_T0_COL_LP_5p_N1__CGCTTCAAGCGTTTAC-1	0.036302	5.03986
003-042_T0_COL_LP_5p_N1__CCCTCCTAGGGATCTG-1	7.25974	6.2052
003-042_T0_COL_LP_5p_N1__ATAACGCTCAACACTG-1	1.70374	3.59702
003-042_T0_COL_LP_5p_N1__CCCTCCTGTCAGAATA-1	1.77145	3.72324
003-042_T0_COL_LP_5p_N1__TCAGGTACACCGATAT-1	1.75053	10.7601
003-042_T0_COL_LP_5p_N1__CTGTTTACATGAAGTA-1	10.2933	10.2778
003-042_T0_COL_LP_5p_N1__CACACTCAGCGTTGCC-1	-0.475695	8.69845
003-042_T0_COL_LP_5p_N1__CTGCCTAAGCAGATCG-1	2.49538	3.44583
003-042_T0_COL_LP_5p_N1__AGGCCGTCACCGATAT-1	1.69455	4.18299
003-042_T0_COL_LP_5p_N1__TCGAGGCTCTCTTGAT-1	2.83338	3.64686
003-042_T0_COL_LP_5p_N1__CGCGGTAGTTGTTTGG-1	-0.682984	8.66632
003-042_T0_COL_LP_5p_N1__GATCGTAGTGGTAACG-1	1.64525	10.0688
003-042_T0_COL_LP_5p_N1__TCGCGAGCAGGGCATA-1	1.48058	3.47998
003-042_T0_COL_LP_5p_N1__CTACGTCAGCTTATCG-1	11.6372	11.7622
003-042_T0_COL_LP_5p_N1__AGATTGCTCTTTAGTC-1	1.39194	3.80965
003-042_T0_COL_LP_5p_N1__CGAGCCAAGGCATGTG-1	1.52061	3.57282
003-042_T0_COL_LP_5p_N1__GTAGTCAAGTGAACAT-1	1.34415	3.53884
003-042_T0_COL_LP_5p_N1__CCTATTAGTTGACGTT-1	2.04756	2.36002
003-042_T0_COL_LP_5p_N1__CAGCATACATCACGTA-1	9.32676	0.966553
003-042_T0_COL_LP_5p_N1__TTTATGCCAAGCCCAC-1	-0.60616	5.43825
003-042_T0_COL_LP_5p_N1__CCACCTAGTTATCACG-1	-0.523837	5.35959
003-042_T0_COL_LP_5p_N1__GGTGAAGAGTGCAAGC-1	-0.904604	8.00099
003-042_T0_COL_LP_5p_N1__CCACTACCACCACGTG-1	10.1105	1.35689
003-042_T0_COL_LP_5p_N1__GTGCTTCGTCTGATCA-1	1.67221	3.7018
003-042_T0_COL_LP_5p_N1__ACACTGAGTTTGTGTG-1	6.45358	5.1626
003-042_T0_COL_LP_5p_N1__ATCCGAAGTCGCGAAA-1	1.72273	9.45611
003-042_T0_COL_LP_5p_N1__CATCCACAGTATTGGA-1	-0.760673	8.38146
003-042_T0_COL_LP_5p_N1__TCAGGTAAGGATTCGG-1	6.98711	6.03643
003-042_T0_COL_LP_5p_N1__CTCGAGGGTCCAGTTA-1	6.90451	7.10379
003-042_T0_COL_LP_5p_N1__GTAACGTAGAGCTATA-1	2.4647	3.59655
003-042_T0_COL_LP_5p_N1__CGATCGGAGGACAGAA-1	1.76521	3.85337
003-042_T0_COL_LP_5p_N1__ACTTGTTCAGGTCTCG-1	10.9681	11.9036
003-042_T0_COL_LP_5p_N1__ACTGCTCAGTGTGAAT-1	10.6885	9.43255
003-042_T0_COL_LP_5p_N1__TCAGCAACAGATCGGA-1	-0.64733	8.05887
003-042_T0_COL_LP_5p_N1__CGTTCTGGTATATGAG-1	9.58099	1.19884
003-042_T0_COL_LP_5p_N1__CAAGAAAGTGTCAATC-1	2.49546	3.2762
003-042_T0_COL_LP_5p_N1__CGATCGGAGCTAAGAT-1	-0.524595	8.51609
003-042_T0_COL_LP_5p_N1__GTGCTTCTCGCGGATC-1	1.5865	4.10804
003-042_T0_COL_LP_5p_N1__ACTATCTAGCAGCCTC-1	12.5355	9.33556
003-042_T0_COL_LP_5p_N1__AGCTTGAGTGCGGTAA-1	1.83093	3.69071
003-042_T0_COL_LP_5p_N1__GGGACCTAGAATGTTG-1	11.7877	9.8384
003-042_T0_COL_LP_5p_N1__ATCGAGTGTCAACATC-1	2.61529	3.90804
003-042_T0_COL_LP_5p_N1__CCTTCGAAGTACGTAA-1	1.46976	9.94861
003-042_T0_COL_LP_5p_N1__GGCGTGTTCGCGTAGC-1	-0.303022	7.64015
003-042_T0_COL_LP_5p_N1__AGCGGTCTCAGAGGTG-1	6.9948	6.24736
003-042_T0_COL_LP_5p_N1__CATCCACAGTGGGCTA-1	2.61192	3.3485
003-042_T0_COL_LP_5p_N1__CTCTAATCACAACGCC-1	6.50214	5.23906
003-042_T0_COL_LP_5p_N1__GTACTTTGTGAGCGAT-1	12.0711	9.76924
003-042_T0_COL_LP_5p_N1__GGTGCGTCATATACGC-1	-0.514959	8.15735
003-042_T0_COL_LP_5p_N1__CCTTCGAAGGTAGCTG-1	2.68758	3.64104
003-042_T0_COL_LP_5p_N1__GGAGCAATCAGCACAT-1	6.87239	6.09165
003-042_T0_COL_LP_5p_N1__AAGCCGCCAAACAACA-1	10.4138	11.9315
003-042_T0_COL_LP_5p_N1__TTTCCTCAGCAAATCA-1	10.0505	1.22554
003-042_T0_COL_LP_5p_N1__TTAGTTCAGACAAAGG-1	1.48078	9.79882
003-042_T0_COL_LP_5p_N1__GCATGCGGTCGGCACT-1	11.6514	10.5976
003-042_T0_COL_LP_5p_N1__AGTTGGTAGTCATGCT-1	11.7045	10.8792
003-042_T0_COL_LP_5p_N1__GGGATGAGTACACCGC-1	-0.420052	8.47054
003-042_T0_COL_LP_5p_N1__ATCCACCGTTCAGGCC-1	1.4254	9.58592
003-042_T0_COL_LP_5p_N1__GTCTTCGTCACGCATA-1	11.1852	8.39155
003-042_T0_COL_LP_5p_N1__CGAATGTTCACTTATC-1	-0.610447	7.96266
003-042_T0_COL_LP_5p_N1__CAACCTCCATCGGACC-1	-2.46097	5.81285
003-042_T0_COL_LP_5p_N1__TGGCCAGAGTTGCAGG-1	10.4922	11.9366
003-042_T0_COL_LP_5p_N1__AGCAGCCTCAAGATCC-1	-0.793538	8.22376
003-042_T0_COL_LP_5p_N1__GCTGGGTGTCGCGAAA-1	2.66983	3.84168
003-042_T0_COL_LP_5p_N1__GCAATCAGTGACGGTA-1	1.81466	3.88901
003-042_T0_COL_LP_5p_N1__TAAACCGTCTGCCCTA-1	2.52436	3.67778
003-042_T0_COL_LP_5p_N1__ACGGGTCGTCCAGTGC-1	10.9615	9.68105
003-042_T0_COL_LP_5p_N1__TGCTGCTTCACAAACC-1	6.76189	6.50863
003-042_T0_COL_LP_5p_N1__AGTGGGACAGCTCCGA-1	10.4125	11.6334
003-042_T0_COL_LP_5p_N1__GCCTCTACAGCCTTGG-1	-0.580286	8.25929
003-042_T0_COL_LP_5p_N1__TGTGTTTTCCGCGCAA-1	-0.842119	7.88489
003-042_T0_COL_LP_5p_N1__AGCAGCCCAATCGAAA-1	9.8321	1.50843
003-042_T0_COL_LP_5p_N1__TTCTACAAGGGTCTCC-1	2.92868	3.33061
003-042_T0_COL_LP_5p_N1__CGATCGGCACAAGTAA-1	1.46483	3.52369
003-042_T0_COL_LP_5p_N1__TCTTTCCGTTCAGGCC-1	2.93002	3.36749
003-042_T0_COL_LP_5p_N1__AGTAGTCTCGGTCTAA-1	-1.1946	8.33802
003-042_T0_COL_LP_5p_N1__TTAGGACAGCGATATA-1	7.05288	7.94891
003-042_T0_COL_LP_5p_N1__GTCAAGTTCTTGAGGT-1	1.88679	9.61786
003-042_T0_COL_LP_5p_N1__GCGAGAAGTGCAACTT-1	11.1795	0.805455
003-042_T0_COL_LP_5p_N1__GACGCGTAGCCCAATT-1	-0.428611	8.51842
003-042_T0_COL_LP_5p_N1__TCATTACAGCGTAGTG-1	1.7831	3.56649
003-042_T0_COL_LP_5p_N1__GGGCATCAGGTGACCA-1	-2.09988	4.47726
003-042_T0_COL_LP_5p_N1__TAGCCGGGTCCCGACA-1	9.91114	1.04552
003-042_T0_COL_LP_5p_N1__ACATGGTTCACGCGGT-1	1.87118	3.69124
003-042_T0_COL_LP_5p_N1__GGCGACTAGGGCTTGA-1	11.5167	10.1222
003-042_T0_COL_LP_5p_N1__CAGCCGAGTCGCTTTC-1	-0.810417	8.04361
003-042_T0_COL_LP_5p_N1__AGGGATGGTCTGCGGT-1	1.51513	9.98994
003-042_T0_COL_LP_5p_N1__CGCTTCATCGCGTTTC-1	10.9997	9.79014
003-042_T0_COL_LP_5p_N1__ATCTGCCTCCGCAGTG-1	6.99125	7.91132
003-042_T0_COL_LP_5p_N1__TCAGCAACACCGATAT-1	-0.632884	8.29113
003-042_T0_COL_LP_5p_N1__GTTCATTAGGTGACCA-1	1.60386	4.10689
003-042_T0_COL_LP_5p_N1__CTCTACGGTATGGTTC-1	6.5037	5.466
003-042_T0_COL_LP_5p_N1__ACGAGCCAGTATCGAA-1	7.01575	8.01142
003-042_T0_COL_LP_5p_N1__TAGCCGGCAAGTTGTC-1	-0.836388	4.77586
003-042_T0_COL_LP_5p_N1__CGATGGCGTACCGGCT-1	1.76391	9.7014
003-042_T0_COL_LP_5p_N1__TTCTCAACAGTCGATT-1	10.1117	9.08337
003-042_T0_COL_LP_5p_N1__CTACGTCCAATCAGAA-1	6.78273	6.10668
003-042_T0_COL_LP_5p_N1__TGAGCCGTCCCGGATG-1	2.68918	3.68655
003-042_T0_COL_LP_5p_N1__GTGAAGGCAAAGTGCG-1	10.1731	8.83282
003-042_T0_COL_LP_5p_N1__ACACCGGGTATCAGTC-1	7.06625	6.99036
003-042_T0_COL_LP_5p_N1__TACCTATCATTAACCG-1	6.42947	5.29933
003-042_T0_COL_LP_5p_N1__TGTGTTTCACGCTTTC-1	2.50163	3.58306
003-042_T0_COL_LP_5p_N1__CATATGGGTGGGTCAA-1	9.60692	0.691269
003-042_T0_COL_LP_5p_N1__GCGACCAAGTGTGGCA-1	2.82418	1.77779
003-042_T0_COL_LP_5p_N1__CTCGGGAGTAAGCACG-1	6.50987	5.24456
003-042_T0_COL_LP_5p_N1__GGATGTTGTGATAAGT-1	10.9212	9.71374
003-042_T0_COL_LP_5p_N1__TACGGTACAGTGGGAT-1	6.87437	6.51228
003-042_T0_COL_LP_5p_N1__GGTGTTAAGCCTCGTG-1	-0.832999	8.07357
003-042_T0_COL_LP_5p_N1__GTCGTAAAGCTGCAAG-1	10.0067	8.96532
003-042_T0_COL_LP_5p_N1__TGCACCTGTACGCACC-1	6.62792	6.29988
003-042_T0_COL_LP_5p_N1__TGCCAAAGTACTCAAC-1	7.03758	8.02195
003-042_T0_COL_LP_5p_N1__GGACAAGTCACAATGC-1	2.57477	3.82613
003-042_T0_COL_LP_5p_N1__TGCTGCTCATAAAGGT-1	2.75767	3.56616
003-042_T0_COL_LP_5p_N1__GCTCCTAAGTGTCCCG-1	-0.96301	8.47551
003-042_T0_COL_LP_5p_N1__CCACTACAGGAGTTGC-1	-1.14443	8.62466
003-042_T0_COL_LP_5p_N1__TGGCGCAGTGATGTCT-1	11.8529	9.91931
003-042_T0_COL_LP_5p_N1__TTAGGACAGACGACGT-1	9.99892	1.17319
003-042_T0_COL_LP_5p_N1__TAGTGGTCAGCTGCTG-1	6.94388	8.02404
003-042_T0_COL_LP_5p_N1__GCTGCAGCAAACAACA-1	9.88088	0.779646
003-042_T0_COL_LP_5p_N1__TTTGCGCAGAGTAAGG-1	9.78611	8.85575
003-042_T0_COL_LP_5p_N1__GTAACTGCATGTCCTC-1	1.84546	3.53953
003-042_T0_COL_LP_5p_N1__TTTATGCGTTGTGGCC-1	11.3868	8.20817
003-042_T0_COL_LP_5p_N1__CTACACCGTTCTCATT-1	-1.08444	5.07207
003-042_T0_COL_LP_5p_N1__GTTAAGCAGAATGTTG-1	1.78718	10.4967
003-042_T0_COL_LP_5p_N1__ACATCAGCATGCCACG-1	9.83538	10.2001
003-042_T0_COL_LP_5p_N1__CCTAGCTTCCCGACTT-1	-0.729053	8.57941
003-042_T0_COL_LP_5p_N1__ATAACGCAGCCAGTTT-1	9.85263	10.3787
003-042_T0_COL_LP_5p_N1__CCTTCGAAGCCCAATT-1	9.76542	1.37528
003-042_T0_COL_LP_5p_N1__TGCCAAACAAACCCAT-1	2.23343	3.58956
003-042_T0_COL_LP_5p_N1__CTCTGGTCATGTTGAC-1	10.1776	1.22313
003-042_T0_COL_LP_5p_N1__TCGTAGATCGAATGGG-1	11.2658	10.5403
003-042_T0_COL_LP_5p_N1__AGTGGGAGTTCCTCCA-1	-0.931129	8.47963
003-042_T0_COL_LP_5p_N1__CGGACTGCACATGACT-1	11.2901	10.6232
003-042_T0_COL_LP_5p_N1__GACGCGTTCGTGGGAA-1	11.0721	9.9911
003-042_T0_COL_LP_5p_N1__ATTCTACAGCCCAATT-1	1.94425	10.5214
003-042_T0_COL_LP_5p_N1__GATCTAGCATGATCCA-1	3.0735	3.27862
003-042_T0_COL_LP_5p_N1__AGGCCACGTAGGGACT-1	7.02488	7.91123
003-042_T0_COL_LP_5p_N1__TACTTGTAGGACCACA-1	7.06706	7.96063
003-042_T0_COL_LP_5p_N1__GAATAAGAGACCTTTG-1	10.1398	0.909302
003-042_T0_COL_LP_5p_N1__CACACAACATCCTAGA-1	10.0433	10.4907
003-042_T0_COL_LP_5p_N1__TTTGTCAAGTGTCTCA-1	2.83691	3.58169
003-042_T0_COL_LP_5p_N1__TTAACTCGTTGCCTCT-1	1.58448	10.1394
003-042_T0_COL_LP_5p_N1__GCTGCGAAGAATTGTG-1	9.96872	1.71048
003-042_T0_COL_LP_5p_N1__GTGCTTCAGACGCACA-1	2.58292	3.44026
003-042_T0_COL_LP_5p_N1__AACTTTCAGGTACTCT-1	3.09056	2.62172
003-042_T0_COL_LP_5p_N1__CTCGTCACATAGTAAG-1	-0.934217	8.68916
003-042_T0_COL_LP_5p_N1__TAGAGCTCAGAGCCAA-1	1.44568	10.0945
003-042_T0_COL_LP_5p_N1__GCATGATTCACTGGGC-1	-0.816511	8.34111
003-042_T0_COL_LP_5p_N1__ACTTACTGTTGGAGGT-1	1.57658	9.99962
003-042_T0_COL_LP_5p_N1__TACGGTAGTTGACGTT-1	1.44247	9.94326
003-042_T0_COL_LP_5p_N1__ATAGACCCAGTTCCCT-1	1.46944	3.73955
003-042_T0_COL_LP_5p_N1__TGTGGTAGTATAAACG-1	6.97402	7.64774
003-042_T0_COL_LP_5p_N1__TGGGCGTTCCTAGAAC-1	9.93232	0.863147
003-042_T0_COL_LP_5p_N1__GGACAGATCGCCGTGA-1	-1.06205	8.47474
003-042_T0_COL_LP_5p_N1__GTAACGTAGCGACGTA-1	10.3614	10.0958
003-042_T0_COL_LP_5p_N1__TGCACCTCAGCTTAAC-1	10.4842	11.9269
003-042_T0_COL_LP_5p_N1__AACACGTCAGCGTAAG-1	11.1831	10.121
003-042_T0_COL_LP_5p_N1__CTCGGAGTCATAGCAC-1	2.17865	3.18907
003-042_T0_COL_LP_5p_N1__TGTATTCTCTCCTATA-1	1.79095	3.69959
003-042_T0_COL_LP_5p_N1__TCAGATGTCTTGCCGT-1	10.6612	9.10822
003-042_T0_COL_LP_5p_N1__CATTATCAGCAGGTCA-1	11.5127	11.5533
003-042_T0_COL_LP_5p_N1__TTCCCAGAGCCAGAAC-1	1.89834	3.50233
003-042_T0_COL_LP_5p_N1__TACACGACATGGTCTA-1	9.45903	0.459932
003-042_T0_COL_LP_5p_N1__CCTTCCCTCCCAAGTA-1	1.71356	3.29373
003-042_T0_COL_LP_5p_N1__AGCTCCTGTTTAGGAA-1	-0.814179	8.16194
003-042_T0_COL_LP_5p_N1__CCTACACCAGGGCATA-1	9.63325	1.16777
003-042_T0_COL_LP_5p_N1__GAAGCAGAGACCACGA-1	6.77898	5.9258
003-042_T0_COL_LP_5p_N1__AGAGCTTGTCTCCATC-1	6.95561	7.37088
003-042_T0_COL_LP_5p_N1__CTCATTATCGCCAAAT-1	7.00145	8.05974
003-042_T0_COL_LP_5p_N1__GCTGCAGTCATGTCCC-1	0.865411	10.7079
003-042_T0_COL_LP_5p_N1__CTCTAATCAAAGCGGT-1	-0.216809	4.89765
003-042_T0_COL_LP_5p_N1__GCTCCTACAATCACAC-1	0.563517	2.99828
003-042_T0_COL_LP_5p_N1__ACCAGTACAATAAGCA-1	1.0302	9.72566
003-042_T0_COL_LP_5p_N1__GTACTCCCAGTAGAGC-1	2.62539	3.71376
003-042_T0_COL_LP_5p_N1__TGGTTAGGTCTAGTCA-1	10.785	9.72563
003-042_T0_COL_LP_5p_N1__CCACTACCACATAACC-1	-0.839822	8.26597
003-042_T0_COL_LP_5p_N1__CCGGTAGGTTCCTCCA-1	9.41365	0.922597
003-042_T0_COL_LP_5p_N1__CCTACCACAAAGAATC-1	0.239186	10.4194
003-042_T0_COL_LP_5p_N1__CCTAGCTTCTTGACGA-1	2.84316	3.44108
003-042_T0_COL_LP_5p_N1__ACGGGCTAGCGGCTTC-1	-0.665482	8.64431
003-042_T0_COL_LP_5p_N1__CACACAAAGCGATAGC-1	12.158	11.7608
003-042_T0_COL_LP_5p_N1__TATCTCATCGTCCAGG-1	9.64057	8.9511
003-042_T0_COL_LP_5p_N1__CGAATGTGTCGAACAG-1	10.4507	10.3034
003-042_T0_COL_LP_5p_N1__TTCTACATCTTGAGGT-1	-0.632617	7.9643
003-042_T0_COL_LP_5p_N1__AGCGGTCCAGTGGAGT-1	10.4396	8.9774
003-042_T0_COL_LP_5p_N1__TACGGGCGTTCCATGA-1	10.2039	0.97315
003-042_T0_COL_LP_5p_N1__CACCAGGAGCGACGTA-1	2.99933	3.52784
003-042_T0_COL_LP_5p_N1__AGATCTGGTCACCTAA-1	1.64217	3.64609
003-042_T0_COL_LP_5p_N1__ACGATACAGTACGTAA-1	6.75154	5.96803
003-042_T0_COL_LP_5p_N1__GGTGCGTAGTGAAGTT-1	1.6621	10.1086
003-042_T0_COL_LP_5p_N1__AGGGAGTAGTTAGCGG-1	2.85166	3.59376
003-042_T0_COL_LP_5p_N1__GAAGCAGTCCGGGTGT-1	0.759876	3.18964
003-042_T0_COL_LP_5p_N1__ACGGGCTTCCTAGTGA-1	1.35865	9.73076
003-042_T0_COL_LP_5p_N1__CGACTTCAGCAATATG-1	2.61839	3.36732
003-042_T0_COL_LP_5p_N1__CTACACCCAATGACCT-1	10.1048	10.3291
003-042_T0_COL_LP_5p_N1__TCTCATATCCCATTAT-1	1.65712	3.62858
003-042_T0_COL_LP_5p_N1__GTCTCGTTCCGCTGTT-1	2.19788	3.56165
003-042_T0_COL_LP_5p_N1__AAGGAGCCAGGGTATG-1	10.3336	10.789
003-042_T0_COL_LP_5p_N1__GGCGTGTCAACCGCCA-1	2.57528	3.61672
003-042_T0_COL_LP_5p_N1__GCAGTTAAGCTGCCCA-1	6.91116	7.00868
003-042_T0_COL_LP_5p_N1__AGCGGTCGTAGCACGA-1	-1.00424	8.14462
003-042_T0_COL_LP_5p_N1__GACGGCTGTCGAATCT-1	9.74193	10.1905
003-042_T0_COL_LP_5p_N1__AAGACCTTCCTCATTA-1	1.60861	9.87094
003-042_T0_COL_LP_5p_N1__CGATGGCAGCGCTCCA-1	1.63161	10.5265
003-042_T0_COL_LP_5p_N1__GTGCAGCTCCGTAGGC-1	7.11784	6.29182
003-042_T0_COL_LP_5p_N1__GATGAAAGTACGCACC-1	1.87735	3.61795
003-042_T0_COL_LP_5p_N1__TATCAGGGTCGGATCC-1	2.95768	3.33112
003-042_T0_COL_LP_5p_N1__GCAGTTAGTCTCTCGT-1	10.7632	9.15996
003-042_T0_COL_LP_5p_N1__AGTTGGTAGACCCACC-1	9.75321	1.24284
003-042_T0_COL_LP_5p_N1__GCATGATAGGACAGCT-1	-1.13945	8.32848
003-042_T0_COL_LP_5p_N1__TTTACTGTCGTCCGTT-1	9.88836	10.1555
003-042_T0_COL_LP_5p_N1__GCTCTGTTCATGTGGT-1	-0.838395	8.41174
003-042_T0_COL_LP_5p_N1__CTCGTCATCAGCTTAG-1	6.33276	7.43237
003-042_T0_COL_LP_5p_N1__TATGCCCGTCACACGC-1	2.68845	3.38482
003-042_T0_COL_LP_5p_N1__GCGCCAAGTTGCCTCT-1	2.51042	3.7569
003-042_T0_COL_LP_5p_N1__GTGTTAGCAATCACAC-1	12.0088	9.73616
003-042_T0_COL_LP_5p_N1__TCAGGTAAGATCCCGC-1	1.1166	3.68683
003-042_T0_COL_LP_5p_N1__CTGTTTAAGAGTACCG-1	7.46916	6.5393
003-042_T0_COL_LP_5p_N1__CCTACACCACGTCTCT-1	7.06444	7.92685
003-042_T0_COL_LP_5p_N1__CCAATCCCATTGCGGC-1	1.58128	3.65183
003-042_T0_COL_LP_5p_N1__GGCTCGAAGGTGATAT-1	11.2031	10.1034
003-042_T0_COL_LP_5p_N1__GGCGTGTGTGTCCTCT-1	10.14	10.3816
003-042_T0_COL_LP_5p_N1__AGGCCGTGTCGCGGTT-1	11.4564	11.6728
003-042_T0_COL_LP_5p_N1__TTGACTTCAGCGATCC-1	1.57121	10.059
003-042_T0_COL_LP_5p_N1__CTCGTCATCTACTCAT-1	6.83147	6.49268
003-042_T0_COL_LP_5p_N1__CGATTGACATATGGTC-1	7.04745	8.01019
003-042_T0_COL_LP_5p_N1__GGGCACTGTTTGACTG-1	1.53516	9.70511
003-042_T0_COL_LP_5p_N1__GGAACTTGTTACGGAG-1	1.91166	3.57727
003-042_T0_COL_LP_5p_N1__GGACGTCGTCAGATAA-1	11.1507	8.03141
003-042_T0_COL_LP_5p_N1__TGCCAAAAGAGTACCG-1	9.54512	1.094
003-042_T0_COL_LP_5p_N1__GACTAACTCCAAACAC-1	11.1195	9.99258
003-042_T0_COL_LP_5p_N1__CACAGTAAGTTACGGG-1	9.85902	0.949201
003-042_T0_COL_LP_5p_N1__AGTGGGATCCGTAGGC-1	10.993	9.99079
003-042_T0_COL_LP_5p_N1__GGCGACTTCGTCTGCT-1	2.16465	3.38934
003-042_T0_COL_LP_5p_N1__CTCAGAAAGAGTACAT-1	1.9629	3.69537
003-042_T0_COL_LP_5p_N1__TAAGTGCGTACCCAAT-1	11.1455	10.0518
003-042_T0_COL_LP_5p_N1__CATTCGCGTACATGTC-1	1.43752	3.70641
003-042_T0_COL_LP_5p_N1__AAGACCTGTCCGAGTC-1	11.4992	12.2648
003-042_T0_COL_LP_5p_N1__TTAACTCGTAAGGATT-1	7.03804	8.02439
003-042_T0_COL_LP_5p_N1__ACGGGCTCAGCGTTCG-1	-0.819976	7.95598
003-042_T0_COL_LP_5p_N1__GATGCTACAACTGCGC-1	6.92255	6.64904
003-042_T0_COL_LP_5p_N1__ATTGGTGTCGGCTTGG-1	-1.13088	8.60012
003-042_T0_COL_LP_5p_N1__AGACGTTGTCTTCTCG-1	2.20575	3.15196
003-042_T0_COL_LP_5p_N1__AGGTCATTCAGGCCCA-1	-1.05929	8.57542
003-042_T0_COL_LP_5p_N1__GAATGAATCCATGCTC-1	10.5318	10.8894
003-042_T0_COL_LP_5p_N1__CGCGGTATCTCAAGTG-1	0.0419438	10.5956
003-042_T0_COL_LP_5p_N1__AAACGGGGTGGACGAT-1	-0.822019	8.48296
003-042_T0_COL_LP_5p_N1__GTTCATTGTCCAACTA-1	1.48456	10.0688
003-042_T0_COL_LP_5p_N1__CGAGAAGTCACAAACC-1	1.67541	10.2633
003-042_T0_COL_LP_5p_N1__GTATTCTAGCTGCGAA-1	-0.687192	8.27452
003-042_T0_COL_LP_5p_N1__GGACGTCGTGAGCGAT-1	1.38219	9.41814
003-042_T0_COL_LP_5p_N1__CTCGAAAGTGTTCGAT-1	6.99169	6.06948
003-042_T0_COL_LP_5p_N1__CATCAGACAGTGGGAT-1	10.9414	0.902198
003-042_T0_COL_LP_5p_N1__CTCATTAAGCTACCGC-1	-0.674652	8.43828
003-042_T0_COL_LP_5p_N1__GAGCAGACACTGAAGG-1	-0.834846	8.38078
003-042_T0_COL_LP_5p_N1__CAAGATCTCGGTGTTA-1	0.546305	9.18046
003-042_T0_COL_LP_5p_N1__AACTTTCGTAAGGATT-1	10.1783	1.38536
003-042_T0_COL_LP_5p_N1__CAGAATCTCCGTACAA-1	9.98558	10.4441
003-042_T0_COL_LP_5p_N1__GGTGAAGAGCGATCCC-1	-0.900418	8.43002
003-042_T0_COL_LP_5p_N1__GGAACTTCATCACGTA-1	2.49284	3.34001
003-042_T0_COL_LP_5p_N1__ACACCCTGTAGAGGAA-1	11.6	10.3307
003-042_T0_COL_LP_5p_N1__CTAGCCTTCCCACTTG-1	1.23624	3.54695
003-042_T0_COL_LP_5p_N1__TGCCCATCACGGTTTA-1	1.70508	3.81363
003-042_T0_COL_LP_5p_N1__ACTGCTCGTCTTCAAG-1	7.05778	8.03495
003-042_T0_COL_LP_5p_N1__TCAATCTGTACTTGAC-1	2.42062	3.75922
003-042_T0_COL_LP_5p_N1__ACTTGTTAGCTGATAA-1	6.99242	7.87876
003-042_T0_COL_LP_5p_N1__TGAGCATGTTCCCTTG-1	1.94767	3.75502
003-042_T0_COL_LP_5p_N1__AGGTCCGCATCAGTCA-1	-0.631826	8.12063
003-042_T0_COL_LP_5p_N1__TCATTTGGTTGATTCG-1	-0.793773	8.56556
003-042_T0_COL_LP_5p_N1__CACCTTGCACGAGGTA-1	10.6439	10.2181
003-042_T0_COL_LP_5p_N1__ATCGAGTAGGCAGGTT-1	1.66454	3.4181
003-042_T0_COL_LP_5p_N1__TTTACTGTCGCCAGCA-1	1.5496	4.18502
003-042_T0_COL_LP_5p_N1__CTCGAAAGTGCGATAG-1	2.05508	3.80956
003-042_T0_COL_LP_5p_N1__CGGAGTCGTTCGTCTC-1	10.833	9.91336
003-042_T0_COL_LP_5p_N1__AGTAGTCAGATAGCAT-1	1.67939	2.41669
003-042_T0_COL_LP_5p_N1__GTGCTTCGTTCCTCCA-1	1.54643	3.71488
003-042_T0_COL_LP_5p_N1__TCAACGAAGGCTAGAC-1	2.08339	3.30871
003-042_T0_COL_LP_5p_N1__AGAGTGGCAGGCTCAC-1	-0.754634	8.33944
003-042_T0_COL_LP_5p_N1__CGTCACTTCGGCGCAT-1	6.71497	8.0032
003-042_T0_COL_LP_5p_N1__ACGAGCCAGTGTACTC-1	-0.268454	5.36055
003-042_T0_COL_LP_5p_N1__ACGATACGTGGTGTAG-1	10.7564	9.58496
003-042_T0_COL_LP_5p_N1__CTCGTCAGTAGCGTGA-1	10.3941	11.8255
003-042_T0_COL_LP_5p_N1__TGCGGGTCATGCCACG-1	10.4008	0.997163
003-042_T0_COL_LP_5p_N1__AGCGTCGCATCGGAAG-1	-0.410107	8.05606
003-042_T0_COL_LP_5p_N1__CGATGGCAGGAGTAGA-1	1.80462	3.73939
003-042_T0_COL_LP_5p_N1__ATAACGCAGTTAAGTG-1	10.1505	10.3953
003-042_T0_COL_LP_5p_N1__GCGCGATCACAAGCCC-1	1.58987	4.19561
003-042_T0_COL_LP_5p_N1__GGATTACTCAACGAAA-1	2.68354	3.67567
003-042_T0_COL_LP_5p_N1__CTGAAACGTCGAATCT-1	2.49406	2.88449
003-042_T0_COL_LP_5p_N1__TGAGAGGCATCGATTG-1	-0.886898	8.32372
003-042_T0_COL_LP_5p_N1__AGAATAGAGGAGCGTT-1	-0.651196	8.28674
003-042_T0_COL_LP_5p_N1__GATCGATGTACTTCTT-1	6.77048	6.80439
003-042_T0_COL_LP_5p_N1__TACACGATCCGATATG-1	7.04122	6.69573
003-042_T0_COL_LP_5p_N1__CATCAGAGTAGCGCAA-1	6.82258	6.6367
003-042_T0_COL_LP_5p_N1__GCTGCAGGTCTGCCAG-1	2.03015	3.87496
003-042_T0_COL_LP_5p_N1__AGCGTCGCAAGCTGGA-1	-0.576708	8.38554
003-042_T0_COL_LP_5p_N1__TGTGTTTTCGTAGGAG-1	7.60698	6.46068
003-042_T0_COL_LP_5p_N1__CTCGGGATCGTGGACC-1	10.4332	11.8893
003-042_T0_COL_LP_5p_N1__GTCTTCGCAATGAATG-1	1.89152	3.87304
003-042_T0_COL_LP_5p_N1__GGAAAGCAGTAGCCGA-1	1.76027	9.90054
003-042_T0_COL_LP_5p_N1__TAGACCAGTACATGTC-1	10.1854	10.3872
003-042_T0_COL_LP_5p_N1__ATGGGAGAGCTAGTCT-1	-1.06273	7.92682
003-042_T0_COL_LP_5p_N1__TCCCGATTCGACAGCC-1	-0.774094	8.26449
003-042_T0_COL_LP_5p_N1__ACGCCGATCGCCAGCA-1	10.0273	1.68643
003-042_T0_COL_LP_5p_N1__CTTACCGTCGTTTGCC-1	-1.08357	8.19612
003-042_T0_COL_LP_5p_N1__CGATGTATCAGGATCT-1	10.0081	10.4918
003-042_T0_COL_LP_5p_N1__GCAATCAGTCCGTCAG-1	10.0651	10.3828
003-042_T0_COL_LP_5p_N1__ATTGGTGCATTGGGCC-1	-1.17743	7.58331
003-042_T0_COL_LP_5p_N1__TCAGCTCTCTTTACGT-1	11.3359	10.662
003-042_T0_COL_LP_5p_N1__AGCGTCGCAATCGGTT-1	1.45965	3.73
003-042_T0_COL_LP_5p_N1__CGGAGTCTCTGGAGCC-1	0.0265847	10.5616
003-042_T0_COL_LP_5p_N1__CACAAACAGACAGACC-1	2.28128	3.4648
003-042_T0_COL_LP_5p_N1__TCACAAGGTAGGGTAC-1	10.1745	10.2733
003-042_T0_COL_LP_5p_N1__CGGAGCTAGCAGCGTA-1	11.0946	10.121
003-042_T0_COL_LP_5p_N1__TCGTACCCAGGGTATG-1	6.90621	7.6803
003-042_T0_COL_LP_5p_N1__CTGATAGTCCGGGTGT-1	10.0346	10.5233
003-042_T0_COL_LP_5p_N1__TACTTACAGGAGTTGC-1	-0.33061	7.80679
003-042_T0_COL_LP_5p_N1__CGAGAAGGTCCAACTA-1	3.24671	2.00408
003-042_T0_COL_LP_5p_N1__GCTCCTAGTGCAACTT-1	2.29475	3.80552
003-042_T0_COL_LP_5p_N1__ATTGGTGGTGCCTGTG-1	7.05822	6.62881
003-042_T0_COL_LP_5p_N1__TATCTCACATATGAGA-1	7.10932	7.88546
003-042_T0_COL_LP_5p_N1__TCAGGTAAGCTATGCT-1	0.00952342	10.7833
003-042_T0_COL_LP_5p_N1__CGACTTCGTTTAAGCC-1	11.7581	11.68
003-042_T0_COL_LP_5p_N1__CGACCTTCAGGCAGTA-1	-0.265555	7.82271
003-042_T0_COL_LP_5p_N1__ATTGGACTCAGAGACG-1	2.60952	2.83086
003-042_T0_COL_LP_5p_N1__TGACGGCAGATATGGT-1	11.7218	11.7771
003-042_T0_COL_LP_5p_N1__TGTCCCACAGACGCAA-1	1.95078	3.65019
003-042_T0_COL_LP_5p_N1__GGCGACTTCACCGGGT-1	-0.707697	8.26757
003-042_T0_COL_LP_5p_N1__GAGTCCGCAAGCGCTC-1	1.7874	3.8863
003-042_T0_COL_LP_5p_N1__CCTATTAAGTGTACTC-1	1.28348	3.69468
003-042_T0_COL_LP_5p_N1__TGTCCCATCCTAGGGC-1	11.2113	9.00816
003-042_T0_COL_LP_5p_N1__GAAACTCAGACTAAGT-1	11.1588	0.809622
003-042_T0_COL_LP_5p_N1__GCGCCAACAGTTCCCT-1	1.94813	3.79489
003-042_T0_COL_LP_5p_N1__TTGTAGGGTCAACATC-1	10.7284	9.25926
003-042_T0_COL_LP_5p_N1__ACGGGCTGTCCGTGAC-1	6.77837	6.77049
003-042_T0_COL_LP_5p_N1__CTAGAGTGTCCGACGT-1	-0.0096024	10.6477
003-042_T0_COL_LP_5p_N1__TTGCCGTGTACCGTAT-1	10.785	9.29798
003-042_T0_COL_LP_5p_N1__ACTGAACTCTTTAGGG-1	1.38828	9.35403
003-042_T0_COL_LP_5p_N1__AATCCAGAGTGCCATT-1	1.5844	4.2378
003-042_T0_COL_LP_5p_N1__ATCATGGTCTCAAACG-1	11.0453	0.835682
003-042_T0_COL_LP_5p_N1__CTACGTCGTGGAAAGA-1	6.37701	7.13035
003-042_T0_COL_LP_5p_N1__TGGACGCAGCAATATG-1	11.6652	11.4369
003-042_T0_COL_LP_5p_N1__CATCAAGAGGTGCAAC-1	0.203603	4.80632
003-042_T0_COL_LP_5p_N1__GTTCGGGAGACCTAGG-1	10.6799	9.80629
003-042_T0_COL_LP_5p_N1__CACTCCACACTGTGTA-1	-1.14684	8.13488
003-042_T0_COL_LP_5p_N1__CAGCTGGAGGCTAGCA-1	7.03576	8.00669
003-042_T0_COL_LP_5p_N1__TACGGATTCAGAGCTT-1	11.4929	10.4966
003-042_T0_COL_LP_5p_N1__CGTCTACAGTCGTTTG-1	11.4791	11.7053
003-042_T0_COL_LP_5p_N1__CCTTCCCTCTAAGCCA-1	10.8117	9.51674
003-042_T0_COL_LP_5p_N1__TACTTACGTCCGTCAG-1	10.4062	1.20226
003-042_T0_COL_LP_5p_N1__TACGGATCAGATCGGA-1	6.7696	6.70317
003-042_T0_COL_LP_5p_N1__TGGGCGTGTGCAGTAG-1	12.3736	11.7686
003-042_T0_COL_LP_5p_N1__CACTCCAAGAAACGAG-1	11.0951	0.831376
003-042_T0_COL_LP_5p_N1__ACTTGTTAGGCCGAAT-1	11.3553	10.7756
003-042_T0_COL_LP_5p_N1__GACGTGCTCCGCAAGC-1	9.5836	0.835065
003-042_T0_COL_LP_5p_N1__GACGGCTAGATGTAAC-1	-0.790373	8.63417
003-042_T0_COL_LP_5p_N1__TGAGGGAGTATATGGA-1	12.237	11.6734
003-042_T0_COL_LP_5p_N1__TCGAGGCAGCAGCCTC-1	10.9317	9.57267
003-042_T0_COL_LP_5p_N1__TTCCCAGCAGGACGTA-1	11.1735	10.0226
003-042_T0_COL_LP_5p_N1__TGAGGGATCGGCTTGG-1	0.87604	9.99403
003-042_T0_COL_LP_5p_N1__CTCGGGACATTATCTC-1	6.97548	6.67772
003-042_T0_COL_LP_5p_N1__TTCCCAGTCCTCGCAT-1	-1.2008	7.90519
003-042_T0_COL_LP_5p_N1__ATCCGAAAGCAGACTG-1	1.66346	4.23672
003-042_T0_COL_LP_5p_N1__CTACGTCTCAGTACGT-1	-0.8821	8.27808
003-042_T0_COL_LP_5p_N1__GGGATGACAGTCAGCC-1	9.75555	1.30988
003-042_T0_COL_LP_5p_N1__GGTATTGGTTCAGTAC-1	2.68673	2.94413
003-042_T0_COL_LP_5p_N1__CCCATACTCAACACGT-1	-0.374872	8.22033
003-042_T0_COL_LP_5p_N1__CTCCTAGTCCGCTGTT-1	0.179864	10.5059
003-042_T0_COL_LP_5p_N1__GCACTCTCATGGTTGT-1	1.96889	3.57394
003-042_T0_COL_LP_5p_N1__CAAGGCCCAGATGAGC-1	10.6463	11.9571
003-042_T0_COL_LP_5p_N1__CGATGTAGTTTGTTTC-1	7.08305	6.59767
003-042_T0_COL_LP_5p_N1__CATGGCGGTAGCTAAA-1	6.93144	6.82892
003-042_T0_COL_LP_5p_N1__AAACCTGCACTTCTGC-1	-0.894354	4.98947
003-042_T0_COL_LP_5p_N1__ATCACGACATCTCGCT-1	6.98814	7.57367
003-042_T0_COL_LP_5p_N1__AAGACCTCAATGACCT-1	1.74755	10.1782
003-042_T0_COL_LP_5p_N1__AGGCCGTAGAGACTTA-1	1.72734	9.99001
003-042_T0_COL_LP_5p_N1__TGGCCAGGTCAACATC-1	10.4114	11.9217
003-042_T0_COL_LP_5p_N1__CATCAGACACCGAATT-1	7.11138	6.79712
003-042_T0_COL_LP_5p_N1__TTTATGCAGAACTGTA-1	7.05847	7.93734
003-042_T0_COL_LP_5p_N1__CTGTGCTTCATCGGAT-1	9.78929	8.83167
003-042_T0_COL_LP_5p_N1__TGTATTCGTCACCTAA-1	10.4447	11.9546
003-042_T0_COL_LP_5p_N1__AAGTCTGCACACAGAG-1	7.29392	6.85888
003-042_T0_COL_LP_5p_N1__AAACGGGCAATCCAAC-1	10.0703	8.75936
003-042_T0_COL_LP_5p_N1__CGCTTCAGTTGCGTTA-1	9.85704	10.2941
003-042_T0_COL_LP_5p_N1__CAAGGCCGTCAATGTC-1	9.82732	1.11812
003-042_T0_COL_LP_5p_N1__ATTATCCCAAAGCGGT-1	6.6055	6.51744
003-042_T0_COL_LP_5p_N1__CGAACATTCAGAGCTT-1	10.3785	11.9471
003-042_T0_COL_LP_5p_N1__CATCAGACACGCGAAA-1	1.69435	10.3654
003-042_T0_COL_LP_5p_N1__CATGCCTAGCAGACTG-1	1.25351	10.0639
003-042_T0_COL_LP_5p_N1__CTGTTTAGTTCACCTC-1	11.4082	11.7795
003-042_T0_COL_LP_5p_N1__CACCACTAGATCACGG-1	2.16843	12.3922
003-042_T0_COL_LP_5p_N1__CCCAGTTCACGAAATA-1	-0.32654	7.67979
003-042_T0_COL_LP_5p_N1__CGGAGTCGTCTTGCGG-1	1.52864	3.6222
003-042_T0_COL_LP_5p_N1__CGCTTCAGTGTGCGTC-1	6.81746	6.96418
003-042_T0_COL_LP_5p_N1__TGACTTTTCATCTGCC-1	1.27246	9.72953
003-042_T0_COL_LP_5p_N1__CATTCGCGTAGAGCTG-1	1.6169	10.2109
003-042_T0_COL_LP_5p_N1__CTTAACTCACCTGGTG-1	2.6195	2.79352
003-042_T0_COL_LP_5p_N1__AGCGTATTCAGTCAGT-1	11.3085	10.0556
003-042_T0_COL_LP_5p_N1__GCGCAACGTTCAACCA-1	10.9887	9.95012
003-042_T0_COL_LP_5p_N1__ACATCAGCACCTCGTT-1	1.25018	9.84396
003-042_T0_COL_LP_5p_N1__CCTTCCCGTACCGTTA-1	11.8276	11.9744
003-042_T0_COL_LP_5p_N1__GAATGAAGTTGGACCC-1	-0.93637	8.44693
003-042_T0_COL_LP_5p_N1__CACCACTCATTTGCTT-1	1.88797	3.60911
003-042_T0_COL_LP_5p_N1__TTCGAAGAGATATGGT-1	10.817	9.88213
003-042_T0_COL_LP_5p_N1__GGACAAGGTGCAGACA-1	11.3619	9.80355
003-042_T0_COL_LP_5p_N1__GTCAAGTGTGCTTCTC-1	3.17632	2.81556
003-042_T0_COL_LP_5p_N1__CCTTACGCAGCCTATA-1	-0.981632	5.68945
003-042_T0_COL_LP_5p_N1__ATTACTCGTGCACCAC-1	1.61946	9.69394
003-042_T0_COL_LP_5p_N1__GTTAAGCTCACTTATC-1	2.98074	3.1772
003-042_T0_COL_LP_5p_N1__TGTCCCAGTATCACCA-1	10.0053	8.91043
003-042_T0_COL_LP_5p_N1__TGTATTCGTACTTGAC-1	10.7484	9.69782
003-042_T0_COL_LP_5p_N1__AATCCAGGTATATGAG-1	2.25423	3.60046
003-042_T0_COL_LP_5p_N1__AGGGAGTCAATGGACG-1	2.74158	3.23979
003-042_T0_COL_LP_5p_N1__ACCTTTATCCAGTATG-1	-0.921068	8.1997
003-042_T0_COL_LP_5p_N1__CGTTCTGGTAGCTGCC-1	-0.931788	7.77282
003-042_T0_COL_LP_5p_N1__GGACAGAGTAAGGGCT-1	10.5797	9.98123
003-042_T0_COL_LP_5p_N1__TTCTCCTAGCCTCGTG-1	11.0769	0.830833
003-042_T0_COL_LP_5p_N1__CTCGTCACATCGACGC-1	7.00604	7.04001
003-042_T0_COL_LP_5p_N1__AGTGAGGTCTGCTGCT-1	1.65394	10.3988
003-042_T0_COL_LP_5p_N1__GTGCGGTCAGCATACT-1	10.27	11.9273
003-042_T0_COL_LP_5p_N1__GACGCGTCATCACGTA-1	9.44984	1.03047
003-042_T0_COL_LP_5p_N1__AGCGTCGAGAGGTAGA-1	11.5207	11.8853
003-042_T0_COL_LP_5p_N1__CCTAAAGAGCACACAG-1	10.1661	1.19075
003-042_T0_COL_LP_5p_N1__CTCTACGGTAGGACAC-1	7.32302	6.32223
003-042_T0_COL_LP_5p_N1__CACATTTGTCAGAGGT-1	11.298	0.726879
003-042_T0_COL_LP_5p_N1__GTACTTTGTGTAACGG-1	7.36834	7.8442
003-042_T0_COL_LP_5p_N1__CGGACGTAGCTGAAAT-1	-0.713904	7.74734
003-042_T0_COL_LP_5p_N1__CATCCACAGGCAATTA-1	2.01102	3.61126
003-042_T0_COL_LP_5p_N1__GCGGGTTTCTTGCATT-1	1.81036	10.5496
003-042_T0_COL_LP_5p_N1__TTAGGCAGTTAGAACA-1	11.2422	0.776086
003-042_T0_COL_LP_5p_N1__CGATCGGGTGCTGTAT-1	9.75763	1.30746
003-042_T0_COL_LP_5p_N1__CTGTTTATCCGAACGC-1	11.4297	0.618626
003-042_T0_COL_LP_5p_N1__TTGGCAATCTGGTTCC-1	10.2118	10.9538
003-042_T0_COL_LP_5p_N1__GTCTCGTCAGCCTATA-1	9.46215	0.531612
003-042_T0_COL_LP_5p_N1__ACACCGGGTGTGTGCC-1	1.61456	10.2212
003-042_T0_COL_LP_5p_N1__CTCCTAGTCTCGCATC-1	9.89277	0.924974
003-042_T0_COL_LP_5p_N1__CATTATCCAAGCCGCT-1	10.1499	0.978478
003-042_T0_COL_LP_5p_N1__CGTCTACAGATCCTGT-1	6.54624	5.39109
003-042_T0_COL_LP_5p_N1__ACACCCTCAGACGTAG-1	-0.108094	10.7462
003-042_T0_COL_LP_5p_N1__CACAGTACATAGAAAC-1	1.2096	10.2486
003-042_T0_COL_LP_5p_N1__ATCCGAAAGCTAAGAT-1	10.0877	10.4535
003-042_T0_COL_LP_5p_N1__AGATTGCGTACAGACG-1	-0.834997	8.53491
003-042_T0_COL_LP_5p_N1__TTCGAAGGTCGGCATC-1	10.1156	10.4619
003-042_T0_COL_LP_5p_N1__CCACTACCATGGTTGT-1	10.3701	10.2947
003-042_T0_COL_LP_5p_N1__TCAGCTCAGAGCCTAG-1	6.98178	6.65855
003-042_T0_COL_LP_5p_N1__GGACAAGGTTAAGAAC-1	11.0333	0.918829
003-042_T0_COL_LP_5p_N1__GCGCCAAGTTCCACTC-1	0.964024	10.4221
003-042_T0_COL_LP_5p_N1__GTTCATTTCAGGCAAG-1	10.0109	8.87241
003-042_T0_COL_LP_5p_N1__TGCGGGTAGCGCCTCA-1	11.323	9.56597
003-042_T0_COL_LP_5p_N1__TGATTTCCAGTATAAG-1	1.39642	9.46337
003-042_T0_COL_LP_5p_N1__CTCCTAGCAGGAATGC-1	1.68833	10.0716
003-042_T0_COL_LP_5p_N1__GCTGCTTCAGACAGGT-1	1.22201	10.3026
003-042_T0_COL_LP_5p_N1__TTAGGCATCGAGGTAG-1	10.9362	9.2684
003-042_T0_COL_LP_5p_N1__CATCAGAGTCCAGTGC-1	10.3195	11.7077
003-042_T0_COL_LP_5p_N1__ACACCAATCGCCAGCA-1	2.07247	12.8734
003-042_T0_COL_LP_5p_N1__TCGTACCGTTAAGTAG-1	0.529669	10.283
003-042_T0_COL_LP_5p_N1__CGGACGTCAATAGCAA-1	0.0759375	10.5848
003-042_T0_COL_LP_5p_N1__TTCTTAGCAGACAAGC-1	10.8111	0.84746
003-042_T0_COL_LP_5p_N1__CACACCTGTAGCGTGA-1	11.0965	10.2443
003-042_T0_COL_LP_5p_N1__TAGTTGGTCACAGGCC-1	0.948025	4.40182
003-042_T0_COL_LP_5p_N1__GATCTAGGTACAGACG-1	9.8588	8.95576
003-042_T0_COL_LP_5p_N1__GTGGGTCGTTGGTTTG-1	-1.43162	5.54461
003-042_T0_COL_LP_5p_N1__ATCACGAGTGGACGAT-1	2.10794	12.6054
003-042_T0_COL_LP_5p_N1__AGAGTGGGTGGCCCTA-1	1.62997	3.72661
003-042_T0_COL_LP_5p_N1__CTCGTCAAGTGTACTC-1	-0.877622	7.64937
003-042_T0_COL_LP_5p_N1__CCACCTAAGTCATGCT-1	-0.58622	8.23871
003-042_T0_COL_LP_5p_N1__GTGCTTCAGAATGTTG-1	1.70081	2.32989
003-042_T0_COL_LP_5p_N1__AGCTCCTGTAGCAAAT-1	7.03959	7.98414
003-042_T0_COL_LP_5p_N1__GTGAAGGGTATATGAG-1	0.702663	10.0528
003-042_T0_COL_LP_5p_N1__CGTTAGAGTTGGACCC-1	2.23779	2.64176
003-042_T0_COL_LP_5p_N1__CTCGTCAGTCGCATCG-1	10.11	10.5688
003-042_T0_COL_LP_5p_N1__CTGAAGTAGAGTCGGT-1	7.03807	7.98571
003-042_T0_COL_LP_5p_N1__CAAGATCAGCGATCCC-1	-0.904968	8.15587
003-042_T0_COL_LP_5p_N1__ATTCTACCACGCGAAA-1	3.35313	2.78188
003-042_T0_COL_LP_5p_N1__ATCTACTGTCACACGC-1	-0.0509458	10.6875
003-042_T0_COL_LP_5p_N1__GGACAGAAGGCCCGTT-1	7.08418	7.95428
003-042_T0_COL_LP_5p_N1__CGGTTAAAGGCTCAGA-1	7.0573	6.75883
003-042_T0_COL_LP_5p_N1__GCGACCACAGGTCCAC-1	10.4535	11.848
003-042_T0_COL_LP_5p_N1__ATCACGAAGCGCTCCA-1	6.97636	6.82189
003-042_T0_COL_LP_5p_N1__TGTTCCGGTCCGAGTC-1	9.92276	1.01105
003-042_T0_COL_LP_5p_N1__CAGCCGATCTGCAAGT-1	10.016	10.5236
003-042_T0_COL_LP_5p_N1__CTTACCGGTCACAAGG-1	6.57066	5.48777
003-042_T0_COL_LP_5p_N1__AACCATGCAGACGCAA-1	2.03444	3.80823
003-042_T0_COL_LP_5p_N1__TACCTTATCACGAAGG-1	10.3759	11.9227
003-042_T0_COL_LP_5p_N1__ACGGGTCTCACTATTC-1	6.55695	5.32389
003-042_T0_COL_LP_5p_N1__TGACTAGGTTCCGGCA-1	7.0712	8.00923
003-042_T0_COL_LP_5p_N1__CGATCGGGTTTCCACC-1	10.5894	9.90682
003-042_T0_COL_LP_5p_N1__CCATGTCGTCTAGAGG-1	10.3582	11.8078
003-042_T0_COL_LP_5p_N1__AGTGAGGGTAGCTTGT-1	10.3982	10.3778
003-042_T0_COL_LP_5p_N1__TTGAACGCAAACGCGA-1	9.85671	10.3205
003-042_T0_COL_LP_5p_N1__CAAGAAACAGGTCTCG-1	11.109	11.6339
003-042_T0_COL_LP_5p_N1__CAGCAGCTCACAGTAC-1	2.5994	3.58924
003-042_T0_COL_LP_5p_N1__GAATAAGCAAAGGCGT-1	7.06068	7.98103
003-042_T0_COL_LP_5p_N1__AGAGTGGAGCTAGCCC-1	7.0811	7.91996
003-042_T0_COL_LP_5p_N1__GATGCTAAGTATTGGA-1	7.06005	7.70618
003-042_T0_COL_LP_5p_N1__AGAGCGACATTACCTT-1	7.4742	6.47262
003-042_T0_COL_LP_5p_N1__CTGGTCTTCTGAGGGA-1	10.4621	1.04974
003-042_T0_COL_LP_5p_N1__GTCACGGCACCACCAG-1	6.45914	5.48892
003-042_T0_COL_LP_5p_N1__TAGACCACAGCTGCTG-1	7.06513	7.94373
003-042_T0_COL_LP_5p_N1__ATCACGAGTACCCAAT-1	1.5613	10.0081
003-042_T0_COL_LP_5p_N1__AGCTTGATCTCACATT-1	1.24201	10.1643
003-042_T0_COL_LP_5p_N1__TACTTGTCACCAGCAC-1	11.4047	8.8929
003-042_T0_COL_LP_5p_N1__GGCGTGTTCTCTAAGG-1	3.07683	2.91206
003-042_T0_COL_LP_5p_N1__CTCAGAAGTTGGAGGT-1	2.58665	3.03184
003-042_T0_COL_LP_5p_N1__GGGCATCGTCGCGTGT-1	0.0328048	10.7219
003-042_T0_COL_LP_5p_N1__CATCAAGAGACCGGAT-1	-0.696142	7.74728
003-042_T0_COL_LP_5p_N1__CATATGGGTTCTGGTA-1	-0.63692	7.59502
003-042_T0_COL_LP_5p_N1__GATCGATTCCCTTGTG-1	10.4343	9.18443
003-042_T0_COL_LP_5p_N1__GCGCGATTCAGTGCAT-1	2.50521	3.14307
003-042_T0_COL_LP_5p_N1__ATCGAGTGTCTCCATC-1	10.5266	11.7481
003-042_T0_COL_LP_5p_N1__TATGCCCGTGAACCTT-1	-0.956529	8.47157
003-042_T0_COL_LP_5p_N1__AGGTCCGCATATGAGA-1	10.5817	10.1053
003-042_T0_COL_LP_5p_N1__CAGCTAACAGTCACTA-1	1.53483	3.67137
003-042_T0_COL_LP_5p_N1__TCGGGACCAAGTTAAG-1	10.4135	10.2716
003-042_T0_COL_LP_5p_N1__GAACATCTCCATTCTA-1	11.9755	9.67848
003-042_T0_COL_LP_5p_N1__TGGTTAGTCCTTGACC-1	-0.701784	8.0552
003-042_T0_COL_LP_5p_N1__CGATCGGTCGAGCCCA-1	1.53411	3.8088
003-042_T0_COL_LP_5p_N1__CGCCAAGTCACGATGT-1	-0.862187	8.14644
003-042_T0_COL_LP_5p_N1__TCTGAGACAGATGGCA-1	1.64352	4.22621
003-042_T0_COL_LP_5p_N1__ACCTTTATCACATGCA-1	10.5713	1.03725
003-042_T0_COL_LP_5p_N1__AAACCTGTCTTTACGT-1	9.58778	0.841979
003-042_T0_COL_LP_5p_N1__AGGGAGTAGACTACAA-1	2.18486	3.66242
003-042_T0_COL_LP_5p_N1__TTCCCAGCATTACCTT-1	10.266	9.64794
003-042_T0_COL_LP_5p_N1__AGAATAGCAATAGAGT-1	10.3093	11.8311
003-042_T0_COL_LP_5p_N1__TGTGTTTGTCCCGACA-1	6.78204	6.58039
003-042_T0_COL_LP_5p_N1__TGAAAGAAGGCCCGTT-1	0.0347384	10.6575
003-042_T0_COL_LP_5p_N1__AGTCTTTGTAGCACGA-1	7.02938	6.26186
003-042_T0_COL_LP_5p_N1__CAACTAGAGCACCGCT-1	10.3693	9.5302
003-042_T0_COL_LP_5p_N1__AAATGCCGTCTGCAAT-1	10.7789	9.46785
003-042_T0_COL_LP_5p_N1__ACCCACTTCTTGACGA-1	11.4797	10.5275
003-042_T0_COL_LP_5p_N1__TGTGTTTCACGAAATA-1	1.56594	3.64529
003-042_T0_COL_LP_5p_N1__CTACATTTCCACGAAT-1	11.0752	9.01912
003-042_T0_COL_LP_5p_N1__TCATTTGAGATGGCGT-1	1.4664	10.0088
003-042_T0_COL_LP_5p_N1__CAGCCGAGTCAAACTC-1	1.18658	3.63389
003-042_T0_COL_LP_5p_N1__GCCAAATTCATGGTCA-1	10.5899	9.80743
003-042_T0_COL_LP_5p_N1__AACTCAGTCTGTCCGT-1	10.9202	9.01244
003-042_T0_COL_LP_5p_N1__GCATGCGGTAAGTAGT-1	6.92102	7.20707
003-042_T0_COL_LP_5p_N1__GTGCATAGTTGGGACA-1	9.99111	10.5201
003-042_T0_COL_LP_5p_N1__CTCGGGAGTTCCACTC-1	11.031	9.48181
003-042_T0_COL_LP_5p_N1__TACTTGTCACGAGGTA-1	6.28024	6.9376
003-042_T0_COL_LP_5p_N1__CCTAAAGAGCTCCCAG-1	11.2089	10.1966
003-042_T0_COL_LP_5p_N1__CATATGGGTATCAGTC-1	11.0241	9.88602
003-042_T0_COL_LP_5p_N1__CGATGTATCGTCTGAA-1	3.23663	2.39308
003-042_T0_COL_LP_5p_N1__TTGCGTCCACCCAGTG-1	9.99176	1.25553
003-042_T0_COL_LP_5p_N1__TTTCCTCTCGACGGAA-1	1.73752	11.3726
003-042_T0_COL_LP_5p_N1__ACGCCAGCAGTGAGTG-1	10.0939	10.4838
003-042_T0_COL_LP_5p_N1__CCTAAAGGTTCTGAAC-1	7.37851	6.4905
003-042_T0_COL_LP_5p_N1__CCGTGGAAGGCTAGCA-1	0.624111	10.6262
003-042_T0_COL_LP_5p_N1__TCTCATAGTAGCCTAT-1	1.05943	10.2007
003-042_T0_COL_LP_5p_N1__GGAAAGCAGGGCTTCC-1	11.8377	11.6607
003-042_T0_COL_LP_5p_N1__TGCCCATGTTGTGGAG-1	10.0099	10.3904
003-042_T0_COL_LP_5p_N1__TGGGAAGAGAGGGATA-1	6.88941	6.78372
003-042_T0_COL_LP_5p_N1__GTAACGTTCACCATAG-1	-1.04455	4.85697
003-042_T0_COL_LP_5p_N1__ACATACGTCTTTAGTC-1	-0.00866518	10.667
003-042_T0_COL_LP_5p_N1__AGGCCGTCAATGGACG-1	-0.0302928	10.6592
003-042_T0_COL_LP_5p_N1__ACATCAGGTTGCCTCT-1	-0.0011368	10.6823
003-042_T0_COL_LP_5p_N1__TCAGCAATCGATAGAA-1	9.85506	10.3447
003-042_T0_COL_LP_5p_N1__CGGACTGGTCGACTGC-1	-1.19328	7.94386
003-042_T0_COL_LP_5p_N1__CTCGGAGCAACCGCCA-1	2.28095	10.066
003-042_T0_COL_LP_5p_N1__CTGTTTATCTCGTTTA-1	1.56992	9.9489
003-042_T0_COL_LP_5p_N1__CAGAATCGTCCGACGT-1	1.40673	2.02006
003-042_T0_COL_LP_5p_N1__GTACTTTAGTGACTCT-1	11.1007	0.840172
003-042_T0_COL_LP_5p_N1__CCTTCCCAGGTAGCCA-1	1.59053	3.66837
003-042_T0_COL_LP_5p_N1__ACGCCAGTCAGGCAAG-1	-0.0478446	10.6811
003-042_T0_COL_LP_5p_N1__GTCTCGTCAACGATGG-1	10.4712	10.3988
003-042_T0_COL_LP_5p_N1__CATTATCTCAAGGCTT-1	0.842897	10.2145
003-042_T0_COL_LP_5p_N1__ACGGGCTGTTGTGGCC-1	11.058	0.929887
003-042_T0_COL_LP_5p_N1__TTCTCAATCCCAAGAT-1	9.87096	10.4118
003-042_T0_COL_LP_5p_N1__GCACATACAGAGCCAA-1	11.0032	0.817204
003-042_T0_COL_LP_5p_N1__TACTTACTCTGTCTAT-1	11.9353	10.9847
003-042_T0_COL_LP_5p_N1__CATTCGCGTAGCTAAA-1	12.1162	11.9826
003-042_T0_COL_LP_5p_N1__CGTGAGCCACGGTAAG-1	11.7496	10.7375
003-042_T0_COL_LP_5p_N1__AGATTGCTCAGTTTGG-1	11.8452	11.0807
003-042_T0_COL_LP_5p_N1__CGGAGCTGTCTTCGTC-1	1.50795	9.72066
003-042_T0_COL_LP_5p_N1__GTTAAGCCAATCGGTT-1	1.93254	10.5428
003-042_T0_COL_LP_5p_N1__CCACCTATCACAACGT-1	2.16146	3.09638
003-042_T0_COL_LP_5p_N1__ACTTTCAGTAGCGTGA-1	0.0190235	10.6542
003-042_T0_COL_LP_5p_N1__CAGCTGGAGCCGTCGT-1	-0.031317	10.6931
003-042_T0_COL_LP_5p_N1__TTGACTTAGCCTCGTG-1	11.2065	9.86323
003-042_T0_COL_LP_5p_N1__TTTGCGCAGAGGACGG-1	1.87083	3.7018
003-042_T0_COL_LP_5p_N1__AGTGGGAAGGACAGCT-1	11.3243	10.5676
003-042_T0_COL_LP_5p_N1__CTAGTGATCTCCAACC-1	10.1544	9.22432
003-042_T0_COL_LP_5p_N1__AGCTTGAAGTGACTCT-1	0.519656	10.405
003-042_T0_COL_LP_5p_N1__CCGTACTAGTATGACA-1	7.05166	8.02231
003-042_T0_COL_LP_5p_N1__TGTGGTAGTAGCTCCG-1	1.8362	3.73691
003-042_T0_COL_LP_5p_N1__CTGGTCTTCTGCGGCA-1	-0.911069	8.18558
003-042_T0_COL_LP_5p_N1__GCGCAGTAGGTGATTA-1	9.76793	10.3077
003-042_T0_COL_LP_5p_N1__GCTGCAGAGCAATATG-1	7.02278	7.85684
003-042_T0_COL_LP_5p_N1__TGGCGCACAGTATGCT-1	10.4036	11.865
003-042_T0_COL_LP_5p_N1__GGACAAGTCTCGCTTG-1	-1.06269	8.41811
003-042_T0_COL_LP_5p_N1__ACCCACTTCTTTCCTC-1	7.30987	6.21004
003-042_T0_COL_LP_5p_N1__TGATTTCCAAAGTCAA-1	7.02787	8.05982
003-042_T0_COL_LP_5p_N1__TGCCCTAGTATGAATG-1	2.61528	2.95904
003-042_T0_COL_LP_5p_N1__GGAACTTCAGGTGGAT-1	11.71	10.6449
003-042_T0_COL_LP_5p_N1__TGAGCCGTCCTTGACC-1	11.2412	0.722723
003-042_T0_COL_LP_5p_N1__GTTCTCGCATTTGCTT-1	0.0590222	10.6055
003-042_T0_COL_LP_5p_N1__GATCTAGAGAAGGTGA-1	1.42355	10.2232
003-042_T0_COL_LP_5p_N1__CACAAACAGTACGACG-1	11.0084	0.945388
003-042_T0_COL_LP_5p_N1__CTACGTCGTGACCAAG-1	9.96409	1.34909
003-042_T0_COL_LP_5p_N1__GTGCGGTAGGCTAGGT-1	7.05719	8.02111
003-042_T0_COL_LP_5p_N1__GACACGCTCCTTGACC-1	0.28639	10.5521
003-042_T0_COL_LP_5p_N1__CCGGTAGGTGTATGGG-1	11.1894	0.708816
003-042_T0_COL_LP_5p_N1__GGTGCGTGTAGCCTAT-1	-0.727806	7.74539
003-042_T0_COL_LP_5p_N1__ACCAGTAAGAACTGTA-1	1.61091	3.80185
003-042_T0_COL_LP_5p_N1__AAACGGGGTTACGACT-1	0.130363	10.792
003-042_T0_COL_LP_5p_N1__TGCTACCAGTAGCGGT-1	6.61875	6.34694
003-042_T0_COL_LP_5p_N1__CGAGCCAAGGATGGAA-1	7.44029	6.60193
003-042_T0_COL_LP_5p_N1__CTGGTCTAGCGTAATA-1	10.6841	10.2927
003-042_T0_COL_LP_5p_N1__AAGCCGCAGTTACCCA-1	-0.0467232	10.6768
003-042_T0_COL_LP_5p_N1__TGGGAAGCAATAACGA-1	0.191497	7.3205
003-042_T0_COL_LP_5p_N1__CGATTGATCTAGCACA-1	-0.0345662	10.6499
003-042_T0_COL_LP_5p_N1__TTGAACGCACAAGACG-1	7.09597	7.89596
003-042_T0_COL_LP_5p_N1__CACCTTGTCTGCCCTA-1	0.297916	10.5937
003-042_T0_COL_LP_5p_N1__CGTGTCTGTAAATGAC-1	-1.1223	7.73727
003-042_T0_COL_LP_5p_N1__ACTGAACAGATGTCGG-1	9.83638	1.02875
003-042_T0_COL_LP_5p_N1__GGACGTCGTCACTTCC-1	11.626	11.5837
003-042_T0_COL_LP_5p_N1__TGCCCATTCAACGCTA-1	9.81566	1.07208
003-042_T0_COL_LP_5p_N1__TTTATGCCAAGGACTG-1	10.1965	9.34738
003-042_T0_COL_LP_5p_N1__TCGCGTTTCAGGCAAG-1	11.5534	8.88387
003-042_T0_COL_LP_5p_N1__GCGCAACGTTACCAGT-1	9.54942	0.241402
003-042_T0_COL_LP_5p_N1__GCAGCCAGTGCCTTGG-1	-0.00891186	10.635
003-042_T0_COL_LP_5p_N1__ATTCTACGTTGTGGCC-1	11.4847	11.601
003-042_T0_COL_LP_5p_N1__ATCGAGTCATCCGTGG-1	10.9701	9.93426
003-042_T0_COL_LP_5p_N1__ACGGAGACACATGTGT-1	2.0249	3.69792
003-042_T0_COL_LP_5p_N1__TGGTTAGGTCGACTAT-1	10.6552	11.8153
003-042_T0_COL_LP_5p_N1__ACTTGTTGTTCCTCCA-1	-0.698456	7.2946
003-042_T0_COL_LP_5p_N1__GGGAGATTCAACGCTA-1	0.34534	3.3816
003-042_T0_COL_LP_5p_N1__ATAAGAGGTCTTGTCC-1	1.43045	10.8253
003-042_T0_COL_LP_5p_N1__TCGCGTTGTGTCAATC-1	10.1122	1.02491
003-042_T0_COL_LP_5p_N1__TTGTAGGTCCGAACGC-1	6.87892	6.79522
003-042_T0_COL_LP_5p_N1__GAGGTGAAGTGTCCCG-1	10.4555	1.07146
003-042_T0_COL_LP_5p_N1__GCGCAGTAGGCTCATT-1	-1.45307	8.04095
003-042_T0_COL_LP_5p_N1__CGCTTCAGTTCACGGC-1	6.83077	6.31128
003-042_T0_COL_LP_5p_N1__GTCGTAACAGATCCAT-1	10.3313	1.00904
003-042_T0_COL_LP_5p_N1__CAGCTAAAGCAGATCG-1	9.81422	0.704257
003-042_T0_COL_LP_5p_N1__GCGCAACTCTGACCTC-1	10.5064	10.0202
003-042_T0_COL_LP_5p_N1__CATGACACAGCCTGTG-1	6.77588	15.3305
003-042_T0_COL_LP_5p_N1__TGTATTCGTGTGCGTC-1	10.1188	10.1184
003-042_T0_COL_LP_5p_N1__CAGAATCGTCTCTTTA-1	1.80809	10.5096
003-042_T0_COL_LP_5p_N1__TCAACGAAGCGATGAC-1	1.34385	3.65373
003-042_T0_COL_LP_5p_N1__CGGACTGCACAGCGTC-1	10.6328	9.79675
003-042_T0_COL_LP_5p_N1__CTTACCGCATCGGAAG-1	10.4333	11.9525
003-042_T0_COL_LP_5p_N1__CGGACACGTTTGCATG-1	10.5973	0.967993
003-042_T0_COL_LP_5p_N1__GTCACGGCATTTCAGG-1	10.6384	9.11523
003-042_T0_COL_LP_5p_N1__GACCTGGTCGTTTGCC-1	6.62443	7.22175
003-042_T0_COL_LP_5p_N1__GACGTTACAGGAATCG-1	10.1978	10.3851
003-042_T0_COL_LP_5p_N1__GGGATGAGTCCTGCTT-1	6.36839	6.45118
003-042_T0_COL_LP_5p_N1__AGCCTAAGTCTAGCGC-1	10.1981	9.54637
003-042_T0_COL_LP_5p_N1__CAGAATCAGTGTTTGC-1	7.01467	6.31638
003-042_T0_COL_LP_5p_N1__TTCTTAGGTAAGGGCT-1	1.77539	9.74058
003-042_T0_COL_LP_5p_N1__CTCGAAATCGGCATCG-1	0.00137038	10.6785
003-042_T0_COL_LP_5p_N1__ATAACGCTCTCTAGGA-1	6.85296	6.72002
003-042_T0_COL_LP_5p_N1__AAAGTAGAGCTAGCCC-1	10.2217	11.6653
003-042_T0_COL_LP_5p_N1__GCAGCCAGTCCGACGT-1	10.5624	9.42915
003-042_T0_COL_LP_5p_N1__CTTCTCTTCCAATGGT-1	6.48867	15.0036
003-042_T0_COL_LP_5p_N1__TCAGGTAGTCCGAACC-1	1.67709	10.6566
003-042_T0_COL_LP_5p_N1__CACACAACAATACGCT-1	7.02936	8.02062
003-042_T0_COL_LP_5p_N1__CTAGTGAAGATCTGAA-1	10.7015	0.547396
003-042_T0_COL_LP_5p_N1__AGATTGCGTGGCCCTA-1	1.24368	3.73722
003-042_T0_COL_LP_5p_N1__GGGACCTCAAGTAATG-1	2.69911	3.33283
003-042_T0_COL_LP_5p_N1__AGGCCGTAGAGCAATT-1	10.1077	10.6111
003-042_T0_COL_LP_5p_N1__AACTTTCTCACGAAGG-1	-0.859137	7.52188
003-042_T0_COL_LP_5p_N1__GTAGTCATCCTGCCAT-1	10.3583	11.9372
003-042_T0_COL_LP_5p_N1__TTTGCGCCATACCATG-1	2.0406	10.321
003-042_T0_COL_LP_5p_N1__CGGACTGAGGCGCTCT-1	10.5668	0.516003
003-042_T0_COL_LP_5p_N1__CCCATACTCCGCAAGC-1	1.56705	3.89865
003-042_T0_COL_LP_5p_N1__CGGGTCAGTCTGCCAG-1	2.64591	3.60836
003-042_T0_COL_LP_5p_N1__CCTTACGGTAAGTGGC-1	-0.0328395	10.6774
003-042_T0_COL_LP_5p_N1__GCATACAGTAGCGCTC-1	2.44664	2.70925
003-042_T0_COL_LP_5p_N1__GCACATAAGCAATCTC-1	0.0287362	10.6768
003-042_T0_COL_LP_5p_N1__CAGTAACAGTGAACGC-1	2.21575	3.18146
003-042_T0_COL_LP_5p_N1__ATAAGAGTCTCGTATT-1	0.433429	10.4867
003-042_T0_COL_LP_5p_N1__TACTTGTGTCATCGGC-1	0.171037	10.5903
003-042_T0_COL_LP_5p_N1__CCTTTCTTCGCCATAA-1	10.5061	1.03837
003-042_T0_COL_LP_5p_N1__CTTAACTTCACAAACC-1	11.8208	7.94363
003-042_T0_COL_LP_5p_N1__CCTACACAGCTTTGGT-1	10.7083	0.654403
003-042_T0_COL_LP_5p_N1__CGGAGTCCATGTAGTC-1	-0.745987	5.46295
003-042_T0_COL_LP_5p_N1__AAACCTGGTCTCTTTA-1	10.3518	11.969
003-042_T0_COL_LP_5p_N1__AATCCAGAGAAACGCC-1	10.0249	1.88852
003-042_T0_COL_LP_5p_N1__CCATTCGTCCCATTAT-1	6.99488	7.96851
003-042_T0_COL_LP_5p_N1__TGACTTTGTCCCGACA-1	11.3405	0.6345
003-042_T0_COL_LP_5p_N1__GAAACTCTCGCAAGCC-1	7.03627	6.77336
003-042_T0_COL_LP_5p_N1__GGGCACTAGCACCGTC-1	0.997402	10.3044
003-042_T0_COL_LP_5p_N1__TGAGGGACACTTGGAT-1	-0.00542791	10.7181
003-042_T0_COL_LP_5p_N1__CGGAGTCAGCTGTTCA-1	-0.0721045	10.7016
003-042_T0_COL_LP_5p_N1__GTAACGTTCATGGTCA-1	7.17664	7.83742
003-042_T0_COL_LP_5p_N1__TAGCCGGCAGGACGTA-1	0.189229	10.6469
003-042_T0_COL_LP_5p_N1__AGGCCACGTGTTCGAT-1	-1.1516	8.08747
003-042_T0_COL_LP_5p_N1__TTGCCGTAGGCCATAG-1	9.53092	0.772874
003-042_T0_COL_LP_5p_N1__GTGCATATCCGAACGC-1	7.11443	7.96157
003-042_T0_COL_LP_5p_N1__CAGTCCTGTAGCTAAA-1	11.0605	7.92444
003-042_T0_COL_LP_5p_N1__GGCCGATGTCCGAACC-1	11.6126	11.9393
003-042_T0_COL_LP_5p_N1__GCTGCAGGTCCATGAT-1	0.0915143	10.5906
003-042_T0_COL_LP_5p_N1__TGCTACCTCTGCTTGC-1	11.976	9.32872
003-042_T0_COL_LP_5p_N1__GGAGCAACATGCAATC-1	6.83477	6.74883
003-042_T0_COL_LP_5p_N1__TGGCGCATCATTGCGA-1	10.3875	1.05539
003-042_T0_COL_LP_5p_N1__ACGGGTCGTGCAACTT-1	1.21564	3.5072
003-042_T0_COL_LP_5p_N1__CCTTACGCACATGTGT-1	7.46075	6.73011
003-042_T0_COL_LP_5p_N1__CAAGAAAGTTGCGTTA-1	10.3731	11.9076
003-042_T0_COL_LP_5p_N1__CGCCAAGAGCTCTCGG-1	1.9738	3.71139
003-042_T0_COL_LP_5p_N1__GTGTTAGGTATTACCG-1	1.53879	10.2998
003-042_T0_COL_LP_5p_N1__GATGAAACACAGACAG-1	0.624964	10.2132
003-042_T0_COL_LP_5p_N1__GGACAGATCAGCGATT-1	7.00136	7.87139
003-042_T0_COL_LP_5p_N1__GACTGCGTCAAGGTAA-1	0.969978	10.4402
003-042_T0_COL_LP_5p_N1__TGCTACCCATTAGCCA-1	10.8292	9.83513
003-042_T0_COL_LP_5p_N1__AACTGGTAGTGGAGAA-1	10.9106	9.30774
003-042_T0_COL_LP_5p_N1__ATAAGAGCATCTATGG-1	10.1008	10.468
