## Supplemental Table 2 - UMAP Coordinates for "Divergent T Cell Phenotypes Define Pediatric Crohn’s Disease and Ulcerative Colitis" (part 54 of 79)

### Sheet: Stroma (continued)
barcode	X_umap1	X_umap2
003-042_T0_COL_LP_5p_N1__TCTCTAAGTCTAGTCA-1	2.51211	3.05413
003-042_T0_COL_LP_5p_N1__ACCGTAAGTACAGCAG-1	10.4268	1.06245
003-042_T0_COL_LP_5p_N1__TAAGTGCTCGGTTCGG-1	7.30552	6.16456
003-042_T0_COL_LP_5p_N1__CCAATCCGTCGACTAT-1	11.9702	8.40928
003-042_T0_COL_LP_5p_N1__AGGTCCGCAATAGAGT-1	9.72078	0.12148
003-042_T0_COL_LP_5p_N1__CCGGTAGAGGATGGTC-1	10.5512	11.9483
003-042_T0_COL_LP_5p_N1__CTCGTCATCGAATCCA-1	-0.0469634	10.7132
003-042_T0_COL_LP_5p_N1__CTGTGCTCAGGAACGT-1	0.164781	10.5487
003-042_T0_COL_LP_5p_N1__GGGCACTCACAGATTC-1	0.0673086	10.6954
003-042_T0_COL_LP_5p_N1__CGTGTCTCAGCTGTAT-1	10.7419	0.959431
003-042_T0_COL_LP_5p_N1__ACGCAGCGTGATAAGT-1	7.40902	6.69354
003-042_T0_COL_LP_5p_N1__TACTTGTCATTCCTGC-1	10.9403	8.52164
003-042_T0_COL_LP_5p_N1__CGCTTCAAGCAACGGT-1	9.85712	10.4555
003-042_T0_COL_LP_5p_N1__CTCGGGATCCTAAGTG-1	7.08055	7.89869
003-042_T0_COL_LP_5p_N1__GATGAAATCCCAAGAT-1	7.04914	7.99616
003-042_T0_COL_LP_5p_N1__ACACCGGTCGGATGGA-1	9.50672	0.0914593
003-042_T0_COL_LP_5p_N1__GACGCGTGTACATCCA-1	-1.25852	7.95073
003-042_T0_COL_LP_5p_N1__CCGTTCAAGTGTACCT-1	-1.15806	7.96553
003-042_T0_COL_LP_5p_N1__CATCAGACATCTGGTA-1	11.2468	0.697325
003-042_T0_COL_LP_5p_N1__AAAGATGTCGGATGGA-1	10.0137	9.00911
003-042_T0_COL_LP_5p_N1__GAATAAGCAACTGCGC-1	9.20563	1.23146
003-042_T0_COL_LP_5p_N1__TGCCCATAGCCCAACC-1	11.7226	8.00874
003-042_T0_COL_LP_5p_N1__TATCAGGGTGGGTATG-1	11.212	0.754427
003-042_T0_COL_LP_5p_N1__CGTAGGCAGAAACGAG-1	10.7111	9.54528
003-042_T0_COL_LP_5p_N1__TTGCGTCGTCGTGGCT-1	-0.48449	7.91221
003-042_T0_COL_LP_5p_N1__ACTATCTCAATAACGA-1	1.94193	10.0662
003-042_T0_COL_LP_5p_N1__CTACACCGTTCCACTC-1	6.41987	6.90231
003-042_T0_COL_LP_5p_N1__GATGAAAAGAACAATC-1	1.65919	10.0421
003-042_T0_COL_LP_5p_N1__CACCACTCACGTCAGC-1	10.1172	1.48981
003-042_T0_COL_LP_5p_N1__CTAGCCTTCCGGCACA-1	-0.746267	7.77035
003-042_T0_COL_LP_5p_N1__TAGCCGGCACTTAAGC-1	6.99859	6.56907
003-042_T0_COL_LP_5p_N1__CAACCAATCATGCTCC-1	6.46586	6.43079
003-042_T0_COL_LP_5p_N1__TTTATGCAGTGAAGAG-1	9.88962	10.3411
003-042_T0_COL_LP_5p_N1__CGTGTCTGTCTCCACT-1	6.5347	15.0418
003-042_T0_COL_LP_5p_N1__AATCGGTTCTCTTGAT-1	0.140902	10.7271
003-042_T0_COL_LP_5p_N1__CCCATACCAGGTCCAC-1	-1.02727	7.94594
003-042_T0_COL_LP_5p_N1__GTATTCTGTTGTGGCC-1	1.97683	10.7609
003-042_T0_COL_LP_5p_N1__CCGGGATTCAGTTTGG-1	-0.937008	8.20084
003-042_T0_COL_LP_5p_N1__TTGACTTCAAGCGAGT-1	10.2232	10.9037
003-042_T0_COL_LP_5p_N1__CGAGCACTCGAATCCA-1	6.93992	7.51928
003-042_T0_COL_LP_5p_N1__AACTCAGTCAGAAATG-1	-2.11879	7.37166
003-042_T0_COL_LP_5p_N1__CCACTACGTGAGGGAG-1	10.1538	10.3531
003-042_T0_COL_LP_5p_N1__TGGTTCCGTTACGTCA-1	6.3943	6.69285
003-042_T0_COL_LP_5p_N1__CAGCTGGTCAACGCTA-1	11.0377	11.6982
003-042_T0_COL_LP_5p_N1__GTCAAGTTCTGAGGGA-1	2.2508	9.8769
003-042_T0_COL_LP_5p_N1__AGCGTCGAGAGCTATA-1	10.3367	11.8789
003-042_T0_COL_LP_5p_N1__TCAGGATCAAGGTGTG-1	0.0649126	10.6965
003-042_T0_COL_LP_5p_N1__GGACGTCTCCAACCAA-1	6.81308	6.48538
003-042_T0_COL_LP_5p_N1__AAACCTGAGTGCGATG-1	0.0136074	10.6585
003-042_T0_COL_LP_5p_N1__CGTAGGCCAGTGGAGT-1	0.141437	10.6966
003-046_T0_COL_LP_5p_N1__ACATGGTTCTTAGAGC-1	11.7923	11.1383
003-046_T0_COL_LP_5p_N1__CACTCCATCAATACCG-1	5.82009	6.68093
003-046_T0_COL_LP_5p_N1__AGACGTTAGTCATGCT-1	11.147	11.8481
003-046_T0_COL_LP_5p_N1__TGCGTGGAGCGATAGC-1	10.3403	10.0206
003-046_T0_COL_LP_5p_N1__TGCACCTTCCAAATGC-1	11.7858	11.246
003-046_T0_COL_LP_5p_N1__GTAACTGCATGCCTTC-1	11.6714	11.1988
003-046_T0_COL_LP_5p_N1__GTGCTTCTCTTGAGGT-1	11.6154	11.0321
003-046_T0_COL_LP_5p_N1__GAGGTGACAATAGAGT-1	7.33999	6.27427
003-046_T0_COL_LP_5p_N1__CAAGAAAAGGGTGTGT-1	11.2288	7.69175
003-046_T0_COL_LP_5p_N1__AACCATGAGCAGCCTC-1	11.111	11.3102
003-046_T0_COL_LP_5p_N1__CCTTTCTGTGCCTTGG-1	11.4616	10.0882
003-046_T0_COL_LP_5p_N1__CGCTATCGTACAGTGG-1	12.6798	9.9312
003-046_T0_COL_LP_5p_N1__CAGATCACAGCTCGAC-1	10.8578	10.8651
003-046_T0_COL_LP_5p_N1__CAACCTCTCAGCTCTC-1	-0.555299	7.45162
003-046_T0_COL_LP_5p_N1__CGTAGCGGTAGTGAAT-1	-0.256797	7.31502
003-046_T0_COL_LP_5p_N1__TCAGCTCTCAACGAAA-1	-0.715647	7.10169
003-046_T0_COL_LP_5p_N1__CAGATCAGTGCGAAAC-1	-0.242672	7.04266
003-046_T0_COL_LP_5p_N1__GCAAACTCAACGATCT-1	11.6336	8.76749
003-046_T0_COL_LP_5p_N1__ACCCACTTCGGCGGTT-1	11.913	11.0874
003-046_T0_COL_LP_5p_N1__TCGAGGCTCTCTAGGA-1	12.6573	9.81045
003-046_T0_COL_LP_5p_N1__CTCAGAAAGTGGAGAA-1	11.4576	9.95838
003-046_T0_COL_LP_5p_N1__CGTAGGCCAAGCCGCT-1	11.4794	8.42052
003-046_T0_COL_LP_5p_N1__GCCAAATGTGGCAAAC-1	11.1175	7.72791
003-046_T0_COL_LP_5p_N1__ACCCACTTCTACCAGA-1	10.0621	9.87803
003-046_T0_COL_LP_5p_N1__TGACTTTAGAATAGGG-1	2.83627	7.77856
003-046_T0_COL_LP_5p_N1__CGCGTTTAGATCACGG-1	11.179	10.3124
003-046_T0_COL_LP_5p_N1__CTACACCTCACATAGC-1	12.7526	9.86912
003-046_T0_COL_LP_5p_N1__TACGGGCAGTGGTAGC-1	11.6749	11.3004
003-046_T0_COL_LP_5p_N1__GTGCTTCAGTACGCCC-1	11.725	11.1603
003-046_T0_COL_LP_5p_N1__ATTATCCGTGATAAGT-1	11.4342	8.00525
003-046_T0_COL_LP_5p_N1__TTGCCGTCACGAGGTA-1	11.2922	11.3509
003-046_T0_COL_LP_5p_N1__TGTGGTATCTAACTCT-1	-0.081372	7.4028
003-046_T0_COL_LP_5p_N1__TGCGTGGCAGGGAGAG-1	10.8142	10.2291
003-046_T0_COL_LP_5p_N1__ACAGCTATCTGTCTAT-1	-0.389335	7.52985
003-046_T0_COL_LP_5p_N1__CGATCGGTCGGAGCAA-1	11.3516	8.60256
003-046_T0_COL_LP_5p_N1__TCTCTAATCAACCATG-1	11.768	11.0526
003-046_T0_COL_LP_5p_N1__TCAGATGGTCCTCCAT-1	11.5757	8.46073
003-046_T0_COL_LP_5p_N1__CGCGGTAGTGCACCAC-1	11.5763	8.24494
003-046_T0_COL_LP_5p_N1__AGAGTGGTCCGCGCAA-1	11.6779	11.4107
003-046_T0_COL_LP_5p_N1__TTTATGCAGAGCCTAG-1	-0.163568	7.42482
003-046_T0_COL_LP_5p_N1__CTACATTGTCTTCAAG-1	-0.371532	7.48323
003-046_T0_COL_LP_5p_N1__CTCGGAGCAACGCACC-1	0.248713	7.30302
003-046_T0_COL_LP_5p_N1__TTAGGACTCACTCCTG-1	12.2923	8.63591
003-046_T0_COL_LP_5p_N1__GACTAACAGTAAGTAC-1	-0.356686	7.40113
003-046_T0_COL_LP_5p_N1__TCGGGACAGGAGTTGC-1	11.2432	11.0177
003-046_T0_COL_LP_5p_N1__CGTTCTGAGACTTTCG-1	-0.182109	7.54398
003-046_T0_COL_LP_5p_N1__TCGTACCGTGTTCTTT-1	-0.429653	7.28456
003-046_T0_COL_LP_5p_N1__ACAGCTAGTATTCGTG-1	11.4537	8.32667
003-046_T0_COL_LP_5p_N1__CTACACCTCATCGATG-1	-0.357682	7.41561
003-046_T0_COL_LP_5p_N1__GCATGTAAGGTGCAAC-1	11.4649	8.94706
003-046_T0_COL_LP_5p_N1__ACACCCTGTAGGGTAC-1	11.5435	9.91832
003-046_T0_COL_LP_5p_N1__TTCTCCTCATCCGCGA-1	10.8902	9.81572
003-046_T0_COL_LP_5p_N1__CAGCCGAGTACGCTGC-1	11.6739	11.2723
003-046_T0_COL_LP_5p_N1__AACTGGTGTCAAGCGA-1	-0.307138	7.44455
003-046_T0_COL_LP_5p_N1__CAACCAATCTCAACTT-1	-0.323879	7.43537
003-046_T0_COL_LP_5p_N1__TAAACCGAGGACTGGT-1	11.0299	11.2235
003-046_T0_COL_LP_5p_N1__GCGCGATGTACCGGCT-1	-0.250684	7.45924
003-046_T0_COL_LP_5p_N1__GTTCTCGCAGGAATCG-1	-0.313012	7.48141
003-046_T0_COL_LP_5p_N1__CAAGATCAGAGATGAG-1	-0.55304	7.04902
003-046_T0_COL_LP_5p_N1__CATCGAATCCAAACTG-1	12.0841	8.48731
003-046_T0_COL_LP_5p_N1__CAGCATAAGGTGATTA-1	11.3191	11.0206
003-046_T0_COL_LP_5p_N1__CGAATGTGTTGAGTTC-1	11.6184	8.02199
003-046_T0_COL_LP_5p_N1__AACCATGGTTGATTCG-1	-0.363491	7.47459
003-046_T0_COL_LP_5p_N1__TACAGTGGTAAATACG-1	-0.44192	7.52757
003-046_T0_COL_LP_5p_N1__CGCTTCACATTGTGCA-1	11.5641	8.33955
003-046_T0_COL_LP_5p_N1__CGATGGCGTCTCAACA-1	-0.346946	7.54026
003-046_T0_COL_LP_5p_N1__CGAACATTCGCGATCG-1	11.747	11.6015
003-046_T0_COL_LP_5p_N1__CACACTCGTTGTGGAG-1	12.3511	8.4398
003-046_T0_COL_LP_5p_N1__GATCGCGAGCGAGAAA-1	0.0605712	3.58612
003-046_T0_COL_LP_5p_N1__CGAGCCATCACTTCAT-1	11.0724	7.73328
003-046_T0_COL_LP_5p_N1__CACACAAGTCCGCTGA-1	6.73727	6.48494
003-046_T0_COL_LP_5p_N1__AACACGTAGGCTAGAC-1	12.0058	8.54802
003-046_T0_COL_LP_5p_N1__ACACCAACAGCTGTTA-1	-0.496105	7.36592
003-046_T0_COL_LP_5p_N1__CTGCCTATCGTGACAT-1	11.1619	9.09111
003-046_T0_COL_LP_5p_N1__CGGACACCATGCAATC-1	-0.239726	7.11021
003-046_T0_COL_LP_5p_N1__GAGGTGACACAGACTT-1	11.6656	11.1499
003-046_T0_COL_LP_5p_N1__GTGCGGTAGCGCCTCA-1	-0.391336	7.51246
003-046_T0_COL_LP_5p_N1__TCGCGTTTCTTGTATC-1	11.5341	11.4134
003-046_T0_COL_LP_5p_N1__GGACATTAGTTGAGAT-1	-0.481833	7.3897
003-046_T0_COL_LP_5p_N1__GTACTTTCACGTCAGC-1	11.2933	9.914
003-046_T0_COL_LP_5p_N1__CATCGGGCATGCTAGT-1	12.0344	8.85208
003-046_T0_COL_LP_5p_N1__CGTTAGAAGGACACCA-1	1.85516	3.81583
003-046_T0_COL_LP_5p_N1__CACATAGCAGACGCCT-1	-0.162434	7.09044
003-046_T0_COL_LP_5p_N1__ACGGCCACAGGGATTG-1	-0.510562	7.26549
003-046_T0_COL_LP_5p_N1__CAGCGACAGCTCAACT-1	9.7838	9.0958
003-046_T0_COL_LP_5p_N1__CATCAGACATTGGTAC-1	10.8956	7.74518
003-046_T0_COL_LP_5p_N1__ATCGAGTTCACCTCGT-1	11.6234	11.2232
003-046_T0_COL_LP_5p_N1__GGATTACAGTTAGCGG-1	-0.324106	7.53143
003-046_T0_COL_LP_5p_N1__TGACTTTAGACTAAGT-1	-0.45756	7.4756
003-046_T0_COL_LP_5p_N1__CAAGTTGCATATACCG-1	-0.710019	6.3561
003-046_T0_COL_LP_5p_N1__AACTGGTGTGAGTATA-1	-0.485876	7.57758
003-046_T0_COL_LP_5p_N1__GTGAAGGTCGCCTGAG-1	-0.486543	7.42994
003-046_T0_COL_LP_5p_N1__CCTAGCTTCATACGGT-1	11.5235	8.44128
003-046_T0_COL_LP_5p_N1__CTACATTGTCTAAACC-1	-0.616909	6.94735
003-046_T0_COL_LP_5p_N1__CAGATCAGTCTAGGTT-1	1.23262	3.88037
003-046_T0_COL_LP_5p_N1__TGGCTGGGTCCAGTGC-1	-0.218986	7.2818
003-046_T0_COL_LP_5p_N1__TTGAACGAGGCTCATT-1	-0.436116	7.46668
003-046_T0_COL_LP_5p_N1__CTTTGCGCAGCGAACA-1	-0.270682	7.53097
003-046_T0_COL_LP_5p_N1__CCACTACGTGTTCTTT-1	11.0784	10.3184
003-046_T0_COL_LP_5p_N1__AGTGTCACAGCCTTGG-1	12.1539	8.63459
003-046_T0_COL_LP_5p_N1__GGTGAAGTCCATGAAC-1	-0.387955	7.38296
003-046_T0_COL_LP_5p_N1__TGTTCCGAGGCGATAC-1	11.4756	8.05196
003-046_T0_COL_LP_5p_N1__TTCTCCTCAATGAATG-1	-0.141864	7.39539
003-046_T0_COL_LP_5p_N1__ATTTCTGTCTGGTATG-1	-0.372571	7.39633
003-046_T0_COL_LP_5p_N1__TGCTGCTGTTGGTAAA-1	11.8454	11.1575
003-046_T0_COL_LP_5p_N1__AATCGGTTCGTCCGTT-1	12.4215	9.27064
003-046_T0_COL_LP_5p_N1__CGTTGGGGTAGCGTCC-1	11.5446	11.225
003-046_T0_COL_LP_5p_N1__GGGAGATAGGCCATAG-1	-0.485421	6.9727
003-046_T0_COL_LP_5p_N1__CTGCTGTTCTACTTAC-1	-0.396382	7.45812
003-046_T0_COL_LP_5p_N1__GGCCGATGTACCGAGA-1	-0.15814	7.4677
003-046_T0_COL_LP_5p_N1__CGGACGTCACCGAATT-1	11.4902	8.51442
003-046_T0_COL_LP_5p_N1__AGCCTAAGTAAGTAGT-1	11.5216	10.2866
003-046_T0_COL_LP_5p_N1__ATAGACCTCATACGGT-1	1.8726	3.91195
003-046_T0_COL_LP_5p_N1__GAACGGATCAGCACAT-1	1.59339	3.80306
003-046_T0_COL_LP_5p_N1__GGGTTGCAGAAGGCCT-1	0.49101	3.38373
003-046_T0_COL_LP_5p_N1__CACCTTGGTTCCATGA-1	-0.364399	7.67959
003-046_T0_COL_LP_5p_N1__CGACTTCAGTCCGTAT-1	11.1446	11.8904
003-046_T0_COL_LP_5p_N1__CGAACATGTCTGCCAG-1	-0.133851	7.6273
003-046_T0_COL_LP_5p_N1__TACTCATTCCTAGTGA-1	-0.162652	7.61439
003-046_T0_COL_LP_5p_N1__CTCGTACCATGCTAGT-1	-0.724232	7.12347
003-046_T0_COL_LP_5p_N1__CATGGCGGTGATGATA-1	11.6987	11.3564
003-046_T0_COL_LP_5p_N1__GACTACATCTTACCTA-1	10.598	9.70258
003-046_T0_COL_LP_5p_N1__TTTATGCCAAGGTTCT-1	-0.290546	7.33023
003-046_T0_COL_LP_5p_N1__TTAACTCGTTACGCGC-1	11.0051	9.97468
003-046_T0_COL_LP_5p_N1__GGGACCTTCTAACTGG-1	-0.72729	7.08264
003-046_T0_COL_LP_5p_N1__TACTTGTCATCACCCT-1	-0.4176	7.46497
003-046_T0_COL_LP_5p_N1__TGGACGCCAGCTATTG-1	10.2695	10.8004
003-046_T0_COL_LP_5p_N1__GGAATAAAGTCGCCGT-1	11.7869	11.132
003-046_T0_COL_LP_5p_N1__ACACCAATCAGTTCGA-1	11.6006	11.282
003-046_T0_COL_LP_5p_N1__CATGGCGTCCCGGATG-1	-0.45649	7.40445
003-046_T0_COL_LP_5p_N1__CTCACACAGATCACGG-1	-0.321879	7.38114
003-046_T0_COL_LP_5p_N1__GGGACCTTCCACGAAT-1	-0.294918	7.41688
003-046_T0_COL_LP_5p_N1__TTCGGTCTCAATACCG-1	-0.664216	7.48051
003-046_T0_COL_LP_5p_N1__ATGGGAGGTGTGAATA-1	-0.206041	7.53166
003-046_T0_COL_LP_5p_N1__GCGACCAGTAAACCTC-1	10.2177	1.50292
003-046_T0_COL_LP_5p_N1__ACGCAGCGTACGAAAT-1	10.8661	10.0182
003-046_T0_COL_LP_5p_N1__GGCCGATGTATAGTAG-1	-0.508968	7.54312
003-046_T0_COL_LP_5p_N1__TGACGGCCATAGAAAC-1	-0.569344	7.50774
003-046_T0_COL_LP_5p_N1__TCGCGTTGTTGCCTCT-1	-0.350426	7.2763
003-046_T0_COL_LP_5p_N1__CTACCCATCCACGTGG-1	9.90225	9.09553
003-046_T0_COL_LP_5p_N1__CCTTTCTTCAACCATG-1	-0.337863	7.37985
003-046_T0_COL_LP_5p_N1__TTCTCCTTCCAAACTG-1	-0.130198	7.69228
003-046_T0_COL_LP_5p_N1__GGTGCGTTCCGGGTGT-1	1.97184	3.80484
003-046_T0_COL_LP_5p_N1__CGTCTACTCAATCACG-1	9.92953	9.24129
003-046_T0_COL_LP_5p_N1__TATCTCAAGTCCGGTC-1	11.8165	8.35571
003-046_T0_COL_LP_5p_N1__CGGTTAATCAGTCAGT-1	-0.118448	7.70448
003-046_T0_COL_LP_5p_N1__ACGAGGATCATGTGGT-1	-0.311405	7.71437
003-046_T0_COL_LP_5p_N1__GGAGCAACAGAGCCAA-1	-0.674015	9.12538
003-046_T0_COL_LP_5p_N1__CCTCTGAAGGCTATCT-1	-0.431901	7.49539
003-046_T0_COL_LP_5p_N1__CACACTCAGTCGTTTG-1	11.186	7.60817
003-046_T0_COL_LP_5p_N1__TTCTCCTAGAGCTGGT-1	-0.31243	7.4882
003-046_T0_COL_LP_5p_N1__TCGAGGCGTCCGAACC-1	-0.129483	7.32097
003-046_T0_COL_LP_5p_N1__GGGCATCCAGTAAGCG-1	11.1492	10.1116
003-046_T0_COL_LP_5p_N1__CACAGGCCAGTCACTA-1	-0.420829	7.4215
003-046_T0_COL_LP_5p_N1__TGAGAGGGTTCCGTCT-1	11.0723	9.99704
003-046_T0_COL_LP_5p_N1__TTAACTCGTTCCGTCT-1	-0.647016	7.59927
003-046_T0_COL_LP_5p_N1__CACAGGCCAGTCGATT-1	-0.271445	7.64425
003-046_T0_COL_LP_5p_N1__GGATGTTGTTGGTGGA-1	-0.936193	7.86406
003-046_T0_COL_LP_5p_N1__TGTCCCAGTTTCCACC-1	-0.144281	7.34253
003-046_T0_COL_LP_5p_N1__GCTCCTAGTTCAGGCC-1	11.0088	11.0493
003-046_T0_COL_LP_5p_N1__AAGGAGCCATGACATC-1	11.3054	11.1867
003-046_T0_COL_LP_5p_N1__GGAAAGCTCTGTACGA-1	11.396	8.26084
003-046_T0_COL_LP_5p_N1__TTCTACAGTCGAGATG-1	-0.374678	7.44857
003-046_T0_COL_LP_5p_N1__CTGATCCTCACGAAGG-1	-0.561515	7.50722
003-046_T0_COL_LP_5p_N1__CGTGAGCGTTACGACT-1	-0.586885	7.19179
003-046_T0_COL_LP_5p_N1__CACCAGGGTATATCCG-1	-0.319995	7.42468
003-046_T0_COL_LP_5p_N1__CCTTCGACATGTTGAC-1	-0.311272	7.50198
003-046_T0_COL_LP_5p_N1__CATCAAGTCTGAGTGT-1	11.2559	11.6153
003-046_T0_COL_LP_5p_N1__CCACTACAGCTGCCCA-1	6.33541	6.37415
003-046_T0_COL_LP_5p_N1__TGGTTAGGTTGGAGGT-1	-0.133208	7.47745
003-046_T0_COL_LP_5p_N1__TCAGATGCAAATTGCC-1	12.4079	8.45143
003-046_T0_COL_LP_5p_N1__CTCTGGTTCTGCAGTA-1	-0.510982	7.56879
003-046_T0_COL_LP_5p_N1__CGTTAGATCACTTCAT-1	-0.374943	7.38708
003-046_T0_COL_LP_5p_N1__ATGTGTGGTCGGCATC-1	-0.419536	7.44511
003-046_T0_COL_LP_5p_N1__CTCACACTCAATAAGG-1	-0.174908	7.52592
003-046_T0_COL_LP_5p_N1__GTTTCTAAGGGTGTGT-1	1.86467	4.01347
003-046_T0_COL_LP_5p_N1__GACACGCAGACAGAGA-1	-0.574662	8.07683
003-046_T0_COL_LP_5p_N1__TGCGGGTTCCAGTAGT-1	-0.603863	7.55881
003-046_T0_COL_LP_5p_N1__GATGAGGCAATCCGAT-1	-0.454645	7.49943
003-046_T0_COL_LP_5p_N1__CACACTCCACAACGCC-1	11.7552	11.2017
003-046_T0_COL_LP_5p_N1__GGACAGATCAAACCGT-1	12.3122	8.55024
003-046_T0_COL_LP_5p_N1__CTGTGCTCAGTATGCT-1	-0.442668	7.59915
003-046_T0_COL_LP_5p_N1__AGCGGTCGTAGCGCTC-1	10.9781	11.1927
003-046_T0_COL_LP_5p_N1__ACACCCTGTCTAGCCG-1	-0.670514	7.10994
003-046_T0_COL_LP_5p_N1__CTGTTTAGTTGAGGTG-1	-0.366061	7.48188
003-046_T0_COL_LP_5p_N1__ATCATGGCAGTTTACG-1	11.2005	11.4144
003-046_T0_COL_LP_5p_N1__GCCTCTATCAGTGTTG-1	-0.402126	7.65614
003-046_T0_COL_LP_5p_N1__CGGACGTCACGGCCAT-1	-0.543398	7.07125
003-046_T0_COL_LP_5p_N1__ACAGCTATCATAACCG-1	-0.514205	7.5393
003-046_T0_COL_LP_5p_N1__CAACTAGGTCATCCCT-1	-0.801616	7.79407
003-046_T0_COL_LP_5p_N1__TTTGTCAGTGGTTTCA-1	-0.749707	8.27862
003-046_T0_COL_LP_5p_N1__CAAGGCCCAAGCGCTC-1	-0.377967	7.47233
003-046_T0_COL_LP_5p_N1__GAACGGACACTTCGAA-1	-0.356353	7.93626
003-046_T0_COL_LP_5p_N1__CTAGAGTCAAAGCGGT-1	-0.53895	7.43869
003-046_T0_COL_LP_5p_N1__TAGTGGTTCCTCAACC-1	-0.548827	7.42879
003-046_T0_COL_LP_5p_N1__CACTCCAGTCATCCCT-1	6.21749	7.19895
003-046_T0_COL_LP_5p_N1__GCTCCTAAGTCATGCT-1	-0.28066	7.56665
003-046_T0_COL_LP_5p_N1__ACGGAGAAGCTCTCGG-1	-0.366237	7.42754
003-046_T0_COL_LP_5p_N1__ATGTGTGTCCCGACTT-1	-0.421192	7.48731
003-046_T0_COL_LP_5p_N1__GGGCATCAGAGACTAT-1	-0.441657	7.48135
003-046_T0_COL_LP_5p_N1__CGTGAGCCATGACATC-1	-0.623799	7.38501
003-046_T0_COL_LP_5p_N1__CGAATGTAGGACATTA-1	5.75563	6.84978
003-046_T0_COL_LP_5p_N1__TTGGAACCAGCATGAG-1	-0.214237	7.54043
003-046_T0_COL_LP_5p_N1__CGCTTCATCATATCGG-1	11.7305	11.2045
003-046_T0_COL_LP_5p_N1__GTTAAGCGTAGCAAAT-1	-0.751044	7.55769
003-046_T0_COL_LP_5p_N1__TGGCCAGAGCCCTAAT-1	0.777441	9.30382
003-046_T0_COL_LP_5p_N1__TGAAAGATCCGTCATC-1	-0.391995	7.596
003-046_T0_COL_LP_5p_N1__GCTGCTTTCAACACGT-1	11.444	7.87403
003-046_T0_COL_LP_5p_N1__TATTACCTCTGGTTCC-1	10.5578	9.85441
003-046_T0_COL_LP_5p_N1__CTACACCAGGCTCAGA-1	-0.273732	7.57964
003-046_T0_COL_LP_5p_N1__TCTTCGGGTGCCTGCA-1	-0.583405	7.5377
003-046_T0_COL_LP_5p_N1__AACTCCCTCGCAAGCC-1	-0.419387	7.52763
003-046_T0_COL_LP_5p_N1__TCTGAGAAGGAGTCTG-1	11.564	11.5652
003-046_T0_COL_LP_5p_N1__ACTGAGTTCCCTTGCA-1	10.214	9.63019
003-046_T0_COL_LP_5p_N1__CAAGTTGTCTCGTATT-1	-0.52628	7.52274
003-046_T0_COL_LP_5p_N1__CCACTACAGTGCCAGA-1	-0.357332	7.45024
003-046_T0_COL_LP_5p_N1__CTCCTAGAGATAGCAT-1	-0.700461	7.66431
003-046_T0_COL_LP_5p_N1__TTGTAGGAGGGCTTCC-1	11.3074	11.6095
003-046_T0_COL_LP_5p_N1__TCCCGATGTTCCGTCT-1	-0.566985	7.49077
003-046_T0_COL_LP_5p_N1__CGGGTCAAGTACACCT-1	-0.269196	7.53343
003-046_T0_COL_LP_5p_N1__GGGTTGCTCCTTCAAT-1	-0.491467	7.51492
003-046_T0_COL_LP_5p_N1__CACATAGCATGTTCCC-1	11.2655	10.6699
003-046_T0_COL_LP_5p_N1__CGTTCTGTCCATTCTA-1	-0.568658	7.5779
003-046_T0_COL_LP_5p_N1__CACAAACCAAGAGGCT-1	-0.490951	7.56531
003-046_T0_COL_LP_5p_N1__ACGAGCCGTGCGGTAA-1	11.95	11.2649
003-046_T0_COL_LP_5p_N1__ATCTACTGTAAGGGAA-1	-0.616899	7.36114
003-046_T0_COL_LP_5p_N1__GAAGCAGGTCCGTGAC-1	-0.328413	7.5058
003-046_T0_COL_LP_5p_N1__GCTGCGAAGGCTACGA-1	11.4511	11.1884
003-046_T0_COL_LP_5p_N1__AGTGAGGGTAGCAAAT-1	-0.453362	7.35312
003-046_T0_COL_LP_5p_N1__ACGAGCCAGGTGTGGT-1	-0.423237	7.46263
003-046_T0_COL_LP_5p_N1__TACAGTGCAGTCAGCC-1	11.2117	7.85102
003-046_T0_COL_LP_5p_N1__GGCTGGTGTAACGTTC-1	-0.279524	7.85269
003-046_T0_COL_LP_5p_N1__ACACTGAAGGGCTTCC-1	-0.540771	7.78017
003-046_T0_COL_LP_5p_N1__AGCCTAAAGTCCTCCT-1	-0.709524	6.94905
003-046_T0_COL_LP_5p_N1__CCTCTGAGTATAATGG-1	-0.26968	7.09679
003-046_T0_COL_LP_5p_N1__ATGTGTGTCCGTTGTC-1	-0.366225	7.49606
003-046_T0_COL_LP_5p_N1__GACGTTACACGTTGGC-1	-0.485405	7.50321
003-046_T0_COL_LP_5p_N1__TTCTCCTTCCTGCAGG-1	-0.522686	7.82918
003-046_T0_COL_LP_5p_N1__GCGAGAAGTCCCTACT-1	-0.171477	7.61851
003-046_T0_COL_LP_5p_N1__CAGATCATCATTGCGA-1	-0.224303	7.77688
003-046_T0_COL_LP_5p_N1__TACTTGTTCTAACTGG-1	-0.57016	7.4998
003-046_T0_COL_LP_5p_N1__GGTATTGCAAGGACTG-1	-0.416726	7.78458
003-046_T0_COL_LP_5p_N1__ACTGCTCAGATGTGGC-1	-0.437148	7.4575
003-046_T0_COL_LP_5p_N1__CAGCCGATCCCTCAGT-1	-0.457352	7.49178
003-046_T0_COL_LP_5p_N1__CGTTCTGGTAGAAGGA-1	-0.24249	7.60389
003-046_T0_COL_LP_5p_N1__GGCAATTAGACTTTCG-1	10.8401	9.85362
003-046_T0_COL_LP_5p_N1__AGTCTTTGTGACGGTA-1	-0.467881	7.58626
003-046_T0_COL_LP_5p_N1__CATCAGATCAGATAAG-1	-0.34423	7.00289
003-046_T0_COL_LP_5p_N1__ACTGATGAGTCATCCA-1	11.8182	11.2358
003-046_T0_COL_LP_5p_N1__GAACCTATCACAAACC-1	-0.224055	7.64037
003-046_T0_COL_LP_5p_N1__TGGTTAGGTAGGCTGA-1	-0.328787	7.50418
003-046_T0_COL_LP_5p_N1__TGTGGTAGTAGGACAC-1	-1.42608	7.65076
003-046_T0_COL_LP_5p_N1__GATCGATCACGCGAAA-1	-0.502897	7.34569
003-046_T0_COL_LP_5p_N1__GGAATAAAGGCAGTCA-1	10.0772	1.88367
003-046_T0_COL_LP_5p_N1__CGAATGTTCAAGATCC-1	-0.644958	7.66388
003-046_T0_COL_LP_5p_N1__GGAACTTCATCCTTGC-1	-0.135192	7.84669
003-046_T0_COL_LP_5p_N1__GCGCAACCACCTCGTT-1	-0.384193	7.57027
003-046_T0_COL_LP_5p_N1__TTGAACGCAAAGTGCG-1	11.415	8.35835
003-046_T0_COL_LP_5p_N1__TCTCATACAACACCTA-1	-0.413884	8.12607
003-046_T0_COL_LP_5p_N1__TGTCCCACAGGGTATG-1	-0.251522	7.67356
003-046_T0_COL_LP_5p_N1__GAAATGACAGATGGGT-1	10.8073	10.2541
003-046_T0_COL_LP_5p_N1__TTGAACGAGAGGTACC-1	-0.31778	7.78764
003-046_T0_COL_LP_5p_N1__GTCACAACAAACCTAC-1	-0.51782	7.51539
003-046_T0_COL_LP_5p_N1__GCACTCTGTTACAGAA-1	9.93327	1.34131
003-046_T0_COL_LP_5p_N1__ACGGGTCAGACTACAA-1	-0.137157	7.85893
003-046_T0_COL_LP_5p_N1__ACATGGTTCCATGAGT-1	10.9076	10.0406
003-046_T0_COL_LP_5p_N1__CTTACCGAGGATGGAA-1	11.7912	11.193
003-046_T0_COL_LP_5p_N1__CACATAGCATCTGGTA-1	11.2135	10.464
003-046_T0_COL_LP_5p_N1__TACTCGCCATCCAACA-1	0.58408	9.4886
003-046_T0_COL_LP_5p_N1__TTCGGTCAGCTGCCCA-1	-0.516147	7.50533
003-046_T0_COL_LP_5p_N1__TTTACTGCACGTCAGC-1	-0.239719	7.68077
003-046_T0_COL_LP_5p_N1__ACAGCTACACTGTGTA-1	-0.415053	7.09977
003-046_T0_COL_LP_5p_N1__CACAGGCTCAGCTCTC-1	0.338902	2.92055
003-046_T0_COL_LP_5p_N1__GTCGTAATCCGTTGTC-1	-0.362979	7.45457
003-046_T0_COL_LP_5p_N1__CTCTACGTCATGGTCA-1	-0.491643	7.36438
003-046_T0_COL_LP_5p_N1__TGCGTGGGTTACCAGT-1	-0.30939	7.41055
003-046_T0_COL_LP_5p_N1__TGACTTTAGCGATATA-1	-0.446896	7.44637
003-046_T0_COL_LP_5p_N1__GACCAATCAAGCGCTC-1	-0.526229	7.35553
003-046_T0_COL_LP_5p_N1__TGGTTCCAGACCCACC-1	-0.397077	7.49416
003-046_T0_COL_LP_5p_N1__GGCGACTTCGCTTGTC-1	-0.585363	7.57329
003-046_T0_COL_LP_5p_N1__GATCTAGAGTCGTACT-1	1.39402	3.90692
003-046_T0_COL_LP_5p_N1__TCTGAGAAGGTGATAT-1	11.1902	9.6708
003-046_T0_COL_LP_5p_N1__GGGAATGGTCTAAACC-1	11.3442	10.6549
003-046_T0_COL_LP_5p_N1__GATGAAATCAGCCTAA-1	1.66656	9.70482
003-046_T0_COL_LP_5p_N1__TACCTATCATCTACGA-1	-2.05574	7.90425
003-046_T0_COL_LP_5p_N1__CTGCTGTAGGATATAC-1	-0.492303	7.47093
003-046_T0_COL_LP_5p_N1__ATGCGATTCGCCCTTA-1	-0.253626	7.51476
003-046_T0_COL_LP_5p_N1__ACTGAACTCGTTTAGG-1	-0.748911	8.02631
003-046_T0_COL_LP_5p_N1__CTGATAGTCAGGTTCA-1	-0.210941	8.07252
003-046_T0_COL_LP_5p_N1__CCGTACTGTTTACTCT-1	-0.477347	7.54765
003-046_T0_COL_LP_5p_N1__TAGTGGTGTAAATGTG-1	-1.26609	5.73318
003-046_T0_COL_LP_5p_N1__CCTACCACAATGTAAG-1	11.751	11.4651
003-046_T0_COL_LP_5p_N1__GGACAAGCAGGAATGC-1	-0.157504	7.72482
003-046_T0_COL_LP_5p_N1__ACACTGATCTGTTGAG-1	0.104972	3.04745
003-046_T0_COL_LP_5p_N1__CTCTACGAGAGCTGCA-1	-0.134012	7.51744
003-046_T0_COL_LP_5p_N1__ACTGTCCTCTGGTGTA-1	11.1569	10.8426
003-046_T0_COL_LP_5p_N1__TATTACCCACGTAAGG-1	-0.476628	7.15553
003-046_T0_COL_LP_5p_N1__TATTACCGTCGGCATC-1	-0.403846	7.39583
003-046_T0_COL_LP_5p_N1__TCTTTCCTCACGATGT-1	-0.689884	6.00336
003-046_T0_COL_LP_5p_N1__GTGTTAGCATTAACCG-1	-0.187808	7.94296
003-046_T0_COL_LP_5p_N1__GTGGGTCGTTAAGAAC-1	-0.899409	8.50845
003-046_T0_COL_LP_5p_N1__CGGTTAACACGAGAGT-1	11.627	11.5273
003-046_T0_COL_LP_5p_N1__ACGATACTCACGAAGG-1	11.7628	11.3531
003-046_T0_COL_LP_5p_N1__AGAGCTTAGCGTCAAG-1	-0.260715	7.48217
003-046_T0_COL_LP_5p_N1__AAGCCGCCACATCCAA-1	-0.424376	7.48495
003-046_T0_COL_LP_5p_N1__TGGTTAGCATTACGAC-1	-0.721919	7.64932
003-046_T0_COL_LP_5p_N1__GATGAAACAGCTGTTA-1	-1.10598	7.86008
003-046_T0_COL_LP_5p_N1__CACAGTAAGGAGCGTT-1	11.1363	10.0208
003-046_T0_COL_LP_5p_N1__AATCCAGAGTAGATGT-1	-0.750081	7.93104
003-046_T0_COL_LP_5p_N1__CTTAGGACAATAGCAA-1	11.7661	11.2367
003-046_T0_COL_LP_5p_N1__TCTCTAAGTCAGATAA-1	10.6904	10.1377
003-046_T0_COL_LP_5p_N1__CATGACAGTGACAAAT-1	-0.63865	7.66847
003-046_T0_COL_LP_5p_N1__AACGTTGAGAAGGTGA-1	-0.531816	7.53084
003-046_T0_COL_LP_5p_N1__AAGTCTGCACCAGTTA-1	-0.336528	7.88938
003-046_T0_COL_LP_5p_N1__GAATGAAGTGGGTCAA-1	11.403	8.27697
003-046_T0_COL_LP_5p_N1__GCGGGTTTCTATCGCC-1	-0.425166	7.48489
003-046_T0_COL_LP_5p_N1__CTCTGGTCAAGGGTCA-1	11.734	9.97455
003-046_T0_COL_LP_5p_N1__AGCCTAATCTGTACGA-1	-1.13937	7.6736
003-046_T0_COL_LP_5p_N1__AGGGAGTGTATAGGTA-1	11.7752	11.5592
003-046_T0_COL_LP_5p_N1__TTCTCAATCTGCTGTC-1	-0.571216	7.27835
003-046_T0_COL_LP_5p_N1__ACTGTCCGTCAACTGT-1	1.83864	3.96665
003-046_T0_COL_LP_5p_N1__TGCGGGTAGCACCGTC-1	10.9469	9.91353
003-046_T0_COL_LP_5p_N1__CTTACCGCAGCTGGCT-1	11.6689	11.3956
003-046_T0_COL_LP_5p_N1__ACTGAACCAATGAATG-1	-0.267085	7.56803
003-046_T0_COL_LP_5p_N1__AGAGCTTCACAGGAGT-1	-0.459328	7.56274
003-046_T0_COL_LP_5p_N1__TATCTCAAGTAGGCCA-1	-0.113811	7.83121
003-046_T0_COL_LP_5p_N1__TTTGGTTAGAGCTGCA-1	-0.406509	5.97805
003-046_T0_COL_LP_5p_N1__CCACTACTCGATAGAA-1	-0.426297	7.47964
003-046_T0_COL_LP_5p_N1__TTTGGTTGTCAAAGAT-1	-0.463098	7.47058
003-046_T0_COL_LP_5p_N1__CTAGAGTGTATATGAG-1	-0.509297	7.59475
003-046_T0_COL_LP_5p_N1__CACATTTTCATCTGCC-1	-0.431385	7.50459
003-046_T0_COL_LP_5p_N1__AGCGGTCAGAATTGTG-1	-0.536214	7.50937
003-046_T0_COL_LP_5p_N1__CTCGGAGCAGATAATG-1	-0.361192	7.2915
003-046_T0_COL_LP_5p_N1__CGATCGGTCCACGCAG-1	11.7413	11.0741
003-046_T0_COL_LP_5p_N1__TTTGTCATCATACGGT-1	11.1476	11.1088
003-046_T0_COL_LP_5p_N1__ATGCGATAGACCTTTG-1	12.3388	8.94471
003-046_T0_COL_LP_5p_N1__TTTACTGGTTGGTGGA-1	-0.174573	7.36538
003-046_T0_COL_LP_5p_N1__TGGGAAGAGGTGACCA-1	-0.276847	7.47575
003-046_T0_COL_LP_5p_N1__CCTAAAGCATCGGTTA-1	-0.613611	7.58095
003-046_T0_COL_LP_5p_N1__GTCAAGTGTATAGGTA-1	-1.13714	7.52912
003-046_T0_COL_LP_5p_N1__GCTCCTATCCTCAATT-1	1.29949	9.51514
003-046_T0_COL_LP_5p_N1__GACTGCGCAGCCTTGG-1	12.2327	8.6211
003-046_T0_COL_LP_5p_N1__ACAGCCGGTTCTGAAC-1	-0.511015	7.54309
003-046_T0_COL_LP_5p_N1__GTTAAGCGTTAAAGTG-1	11.4607	11.4983
003-046_T0_COL_LP_5p_N1__ACTTTCACATCGACGC-1	11.7991	11.3729
003-046_T0_COL_LP_5p_N1__TCAACGAGTCGACTAT-1	-0.564274	7.5143
003-046_T0_COL_LP_5p_N1__CATATGGCATGGTAGG-1	-0.407954	7.6936
003-046_T0_COL_LP_5p_N1__CCTAAAGTCCGCAGTG-1	-0.486625	7.57482
003-046_T0_COL_LP_5p_N1__CTAATGGCATGCCACG-1	-0.917208	7.79112
003-046_T0_COL_LP_5p_N1__CTACACCTCTTGGGTA-1	-0.373534	7.52421
003-046_T0_COL_LP_5p_N1__CGATTGAAGCGAAGGG-1	9.60456	9.08705
003-046_T0_COL_LP_5p_N1__AAGGAGCAGTCTCAAC-1	1.38463	4.00502
003-046_T0_COL_LP_5p_N1__TCGGTAAAGACTTTCG-1	-0.598482	7.46228
003-046_T0_COL_LP_5p_N1__TGCCCTAAGTGTCCCG-1	-0.256794	7.62368
003-046_T0_COL_LP_5p_N1__TACAGTGTCACTTATC-1	12.3805	9.34275
003-046_T0_COL_LP_5p_N1__CCCAATCGTGATAAAC-1	12.382	9.02112
003-046_T0_COL_LP_5p_N1__TGTATTCAGCCTTGAT-1	10.6286	9.83455
003-046_T0_COL_LP_5p_N1__GCTGCGAAGCGTGAGT-1	-0.443356	7.24574
003-046_T0_COL_LP_5p_N1__GAAACTCCACAACGTT-1	0.279496	3.23194
003-046_T0_COL_LP_5p_N1__ATTTCTGCATAGTAAG-1	1.48032	3.67543
003-046_T0_COL_LP_5p_N1__CATGGCGAGCAATCTC-1	-0.379206	7.52086
003-046_T0_COL_LP_5p_N1__CAGCTGGAGCTAGTCT-1	-0.42876	7.35939
003-046_T0_COL_LP_5p_N1__GTTCTCGTCCCAAGAT-1	-0.332259	7.43433
003-046_T0_COL_LP_5p_N1__AGAATAGTCCTATGTT-1	-0.432362	7.44195
003-046_T0_COL_LP_5p_N1__CGGAGTCGTCAAGCGA-1	-0.356006	7.4717
003-046_T0_COL_LP_5p_N1__GGCAATTTCAGCAACT-1	11.5788	9.9502
003-046_T0_COL_LP_5p_N1__TTCGAAGCAATTCCTT-1	1.21746	4.06074
003-046_T0_COL_LP_5p_N1__ATGCGATGTCTTCAAG-1	-0.431167	7.51211
003-046_T0_COL_LP_5p_N1__CGGACACAGTCATGCT-1	-0.634229	7.4622
003-046_T0_COL_LP_5p_N1__CACCACTGTTACCAGT-1	1.16835	9.23583
003-046_T0_COL_LP_5p_N1__GTGCAGCCATAGACTC-1	-0.553744	7.31144
003-046_T0_COL_LP_5p_N1__AGAGCTTGTCCATCCT-1	-0.334789	7.57082
003-046_T0_COL_LP_5p_N1__ACACCCTGTGCTAGCC-1	1.82341	3.79329
003-046_T0_COL_LP_5p_N1__ATAGACCTCCTCAATT-1	-0.342023	7.841
003-046_T0_COL_LP_5p_N1__TCTTCGGTCGTGACAT-1	-0.0848547	7.33476
003-046_T0_COL_LP_5p_N1__CGCCAAGAGGGAGTAA-1	10.8683	9.89046
003-046_T0_COL_LP_5p_N1__GGGCATCTCTTTAGTC-1	11.3555	9.63324
003-046_T0_COL_LP_5p_N1__ATAGACCCAGTAGAGC-1	11.8743	11.2811
003-046_T0_COL_LP_5p_N1__GTCATTTTCCATGCTC-1	1.08106	4.44242
003-046_T0_COL_LP_5p_N1__TATCAGGTCTTTAGGG-1	-0.428099	7.61692
003-046_T0_COL_LP_5p_N1__CCTTCGACAAGCCGTC-1	0.151188	3.10003
003-046_T0_COL_LP_5p_N1__ACTGTCCGTACTCAAC-1	-0.280708	7.30273
003-046_T0_COL_LP_5p_N1__TAGACCACACCGTTGG-1	10.9989	10.236
003-046_T0_COL_LP_5p_N1__GTCCTCATCTTCTGGC-1	-0.238838	7.58546
003-046_T0_COL_LP_5p_N1__ACACCGGGTCATCCCT-1	11.5883	11.446
003-046_T0_COL_LP_5p_N1__TGAGCCGAGCTGCCCA-1	0.694885	3.44715
003-046_T0_COL_LP_5p_N1__ACTGCTCAGACACGAC-1	-0.651682	7.42994
003-046_T0_COL_LP_5p_N1__CTTGGCTAGATTACCC-1	-0.272869	7.71533
003-046_T0_COL_LP_5p_N1__TTCGGTCCAGCGTTCG-1	-0.332238	7.84164
003-046_T0_COL_LP_5p_N1__GATTCAGAGTGCTGCC-1	6.22774	6.59864
003-046_T0_COL_LP_5p_N1__CCATGTCAGGCCATAG-1	-0.295754	7.50853
003-046_T0_COL_LP_5p_N1__AAGACCTGTCTAGCCG-1	10.924	9.40148
003-046_T0_COL_LP_5p_N1__ACGATGTTCCTGCTTG-1	9.99319	8.99105
003-046_T0_COL_LP_5p_N1__TACACGAAGTCGTTTG-1	-0.491845	7.4406
003-046_T0_COL_LP_5p_N1__GGGACCTAGGGTCTCC-1	-0.351933	7.27248
003-046_T0_COL_LP_5p_N1__AGGCCGTGTCATACTG-1	-0.127566	7.55731
003-046_T0_COL_LP_5p_N1__TGACAACGTTACGCGC-1	-0.346684	7.64938
003-046_T0_COL_LP_5p_N1__CTCGAGGCAAGGTTCT-1	-0.472113	7.32763
003-046_T0_COL_LP_5p_N1__TTTGCGCAGTTGTCGT-1	1.1253	3.52106
003-046_T0_COL_LP_5p_N1__AAAGTAGTCCCAGGTG-1	11.5382	11.3764
003-046_T0_COL_LP_5p_N1__GGTGTTACAGTGACAG-1	-0.370484	7.61386
003-046_T0_COL_LP_5p_N1__CGGACACCACTTCGAA-1	-0.144218	7.71478
003-046_T0_COL_LP_5p_N1__TCACAAGCAGCGTAAG-1	-0.636253	7.47243
003-046_T0_COL_LP_5p_N1__CATATTCAGCAGGCTA-1	10.2354	9.75567
003-046_T0_COL_LP_5p_N1__ACTGCTCGTAGCGTAG-1	12.3945	8.38042
003-046_T0_COL_LP_5p_N1__GCTGGGTCACAAGTAA-1	-0.566509	7.28408
003-046_T0_COL_LP_5p_N1__AGATTGCTCGGCGGTT-1	-0.132121	7.50671
003-046_T0_COL_LP_5p_N1__TAGGCATGTGGGTATG-1	-0.113361	7.58295
003-046_T0_COL_LP_5p_N1__CGGACTGCAAGACGTG-1	10.2397	9.51725
003-046_T0_COL_LP_5p_N1__GGGAATGCAAGAAAGG-1	11.6065	12.1463
003-046_T0_COL_LP_5p_N1__GGGTTGCCAATCGAAA-1	-4.43038	5.477
003-046_T0_COL_LP_5p_N1__TCAGGTAAGTACACCT-1	11.8793	11.2044
003-046_T0_COL_LP_5p_N1__CAAGATCTCGGATGGA-1	11.4342	9.83017
003-046_T0_COL_LP_5p_N1__ATTGGTGGTAAGAGAG-1	1.92869	3.89562
003-046_T0_COL_LP_5p_N1__AGGCCGTTCGGCTTGG-1	6.1443	7.27985
003-046_T0_COL_LP_5p_N1__GGGAATGCAATCAGAA-1	-0.319844	7.80951
003-046_T0_COL_LP_5p_N1__GCCAAATTCCTTGACC-1	11.8767	11.1071
003-046_T0_COL_LP_5p_N1__ACATGGTTCAAGATCC-1	2.1364	3.6313
003-046_T0_COL_LP_5p_N1__TTCGAAGAGATCTGCT-1	5.82745	6.78307
003-046_T0_COL_LP_5p_N1__GGACGTCGTAGGCATG-1	-0.156696	7.72942
003-046_T0_COL_LP_5p_N1__GCTCTGTGTCAGGACA-1	0.230686	2.82594
003-046_T0_COL_LP_5p_N1__TAAGCGTCAAGTCATC-1	-0.506501	7.24435
003-046_T0_COL_LP_5p_N1__CGATGTAAGGCCCTTG-1	-0.277633	7.75573
003-046_T0_COL_LP_5p_N1__GCCTCTAGTACGACCC-1	1.39748	3.94282
003-046_T0_COL_LP_5p_N1__TACCTTAAGCTTCGCG-1	-0.270497	7.63889
003-046_T0_COL_LP_5p_N1__AACTCCCAGTCCATAC-1	11.4267	11.6693
003-046_T0_COL_LP_5p_N1__TATGCCCAGATCGATA-1	11.581	11.6673
003-046_T0_COL_LP_5p_N1__ACACTGAGTGATGATA-1	-1.1056	7.77409
003-046_T0_COL_LP_5p_N1__CGAGAAGAGCGTTCCG-1	11.607	11.1656
003-046_T0_COL_LP_5p_N1__GTACTTTTCCGTTGTC-1	11.589	11.2107
003-046_T0_COL_LP_5p_N1__GGCTGGTTCTGCGGCA-1	2.15449	3.97799
003-046_T0_COL_LP_5p_N1__CACAGTAAGTGAACGC-1	-1.23903	7.74649
003-046_T0_COL_LP_5p_N1__CGCTTCAAGTGTCCCG-1	1.38484	3.68188
003-046_T0_COL_LP_5p_N1__TCAGGTACATTATCTC-1	1.14427	3.40468
003-046_T0_COL_LP_5p_N1__GCATGTACAGTTCCCT-1	-0.310238	7.4764
003-046_T0_COL_LP_5p_N1__TCTCATATCATCTGTT-1	11.7102	11.2887
003-046_T0_COL_LP_5p_N1__TTCTCCTGTGGCGAAT-1	11.3161	10.1278
003-046_T0_COL_LP_5p_N1__TGCCCTAGTTTAGCTG-1	-0.589556	7.60308
003-046_T0_COL_LP_5p_N1__CGGCTAGAGGCTAGCA-1	-0.176121	7.90336
003-046_T0_COL_LP_5p_N1__TCACGAATCGACAGCC-1	11.1739	10.3526
003-046_T0_COL_LP_5p_N1__TGAGCATTCATCGCTC-1	-0.628418	7.13079
003-046_T0_COL_LP_5p_N1__TAGTTGGTCAACGAAA-1	11.5337	9.84647
003-046_T0_COL_LP_5p_N1__TTTACTGTCGAGGTAG-1	11.5568	9.93986
003-046_T0_COL_LP_5p_N1__CAACTAGGTCTCCATC-1	6.24772	7.33779
003-046_T0_COL_LP_5p_N1__AAGTCTGTCTGCTGTC-1	-0.811862	7.35913
003-046_T0_COL_LP_5p_N1__AGGGAGTTCATCTGTT-1	-0.744689	7.43839
003-046_T0_COL_LP_5p_N1__GTGCTTCAGGCTAGCA-1	-0.462306	7.2199
003-046_T0_COL_LP_5p_N1__CGATGGCCACCAGCAC-1	10.9015	9.34769
003-046_T0_COL_LP_5p_N1__GTACGTATCTCAAGTG-1	-0.654354	7.638
003-046_T0_COL_LP_5p_N1__CTGAAACTCGGTTAAC-1	-0.216921	7.82193
003-046_T0_COL_LP_5p_N1__CGTAGCGCAATCGGTT-1	-0.328253	7.43344
003-046_T0_COL_LP_5p_N1__CATCAAGGTTGTCGCG-1	12.0828	11.298
003-046_T0_COL_LP_5p_N1__TACCTATCATCCTAGA-1	11.5282	11.4926
003-046_T0_COL_LP_5p_N1__GCATGCGCACGGCCAT-1	11.399	11.1691
003-046_T0_COL_LP_5p_N1__TACCTTAGTCCAAGTT-1	-0.460992	7.48885
003-046_T0_COL_LP_5p_N1__ACGGAGACATCGGTTA-1	-0.484814	7.7798
003-046_T0_COL_LP_5p_N1__AATCGGTGTTTGACTG-1	-0.466931	7.44852
003-046_T0_COL_LP_5p_N1__TTGGAACCAAGGCTCC-1	-0.192046	7.20059
003-046_T0_COL_LP_5p_N1__CGCTGGAGTTAGTGGG-1	-0.611864	7.47803
003-046_T0_COL_LP_5p_N1__ACGATACCATGTAAGA-1	-0.254469	7.65288
003-046_T0_COL_LP_5p_N1__GGGATGACAGCTTAAC-1	11.735	7.98959
003-046_T0_COL_LP_5p_N1__TTAGGACGTTCCTCCA-1	1.45313	4.00305
003-046_T0_COL_LP_5p_N1__CATCGAAGTAAGTTCC-1	-0.497076	7.53926
003-046_T0_COL_LP_5p_N1__GTCAAGTCATGCATGT-1	1.77364	3.76453
003-046_T0_COL_LP_5p_N1__AGGGAGTCATCTCCCA-1	-0.408785	7.42942
003-046_T0_COL_LP_5p_N1__GAGCAGACACTATCTT-1	-0.89889	5.97386
003-046_T0_COL_LP_5p_N1__CTCTAATCAGGACGTA-1	-0.217957	7.60552
003-046_T0_COL_LP_5p_N1__CTACATTGTGAAAGAG-1	11.6854	8.4864
003-046_T0_COL_LP_5p_N1__CAGAATCTCTCCGGTT-1	11.8314	11.2067
003-046_T0_COL_LP_5p_N1__GTCCTCATCGTAGGAG-1	11.0431	10.0617
003-046_T0_COL_LP_5p_N1__TTATGCTAGGGCACTA-1	-0.166406	7.83235
003-046_T0_COL_LP_5p_N1__GAAATGAGTCAGAGGT-1	-0.108741	7.94127
003-046_T0_COL_LP_5p_N1__CTGTGCTTCTCTGTCG-1	1.7949	4.01247
003-046_T0_COL_LP_5p_N1__CCATGTCCAAGGACTG-1	-1.54294	7.51861
003-046_T0_COL_LP_5p_N1__TTGTAGGTCTTCGAGA-1	-0.715422	7.02111
003-046_T0_COL_LP_5p_N1__AAGGTTCTCCGTTGCT-1	10.6523	9.67146
003-046_T0_COL_LP_5p_N1__CAGTAACGTGTTTGTG-1	-0.492779	7.48423
003-046_T0_COL_LP_5p_N1__ATCGAGTAGTAGGCCA-1	-0.371899	7.2646
003-046_T0_COL_LP_5p_N1__CATATTCGTTGACGTT-1	-0.385704	7.71751
003-046_T0_COL_LP_5p_N1__GATCGTATCATGTCTT-1	-0.354043	7.83751
003-046_T0_COL_LP_5p_N1__AGTAGTCGTACATCCA-1	11.1531	11.2949
003-046_T0_COL_LP_5p_N1__ATTCTACAGACAGAGA-1	11.592	11.2884
003-046_T0_COL_LP_5p_N1__CTGCCTAGTTGTGGCC-1	-0.209972	7.72431
003-046_T0_COL_LP_5p_N1__TCGGGACAGATTACCC-1	-0.135313	7.55881
003-046_T0_COL_LP_5p_N1__CAGAATCAGTACCGGA-1	-0.471468	7.4803
003-046_T0_COL_LP_5p_N1__GAATGAATCCTTGCCA-1	10.1079	8.87856
003-046_T0_COL_LP_5p_N1__GATCGTATCGTTACGA-1	-0.239965	8.07774
003-046_T0_COL_LP_5p_N1__CACATAGCAATGGACG-1	11.7983	11.5275
003-046_T0_COL_LP_5p_N1__CTACCCACAATCGAAA-1	11.1773	11.468
003-046_T0_COL_LP_5p_N1__AGTTGGTGTTAGAACA-1	-0.561638	7.11312
003-046_T0_COL_LP_5p_N1__CGGACACGTACCTACA-1	-0.275131	7.74107
003-046_T0_COL_LP_5p_N1__TGCTGCTTCCGCTGTT-1	11.3671	10.5964
003-046_T0_COL_LP_5p_N1__TTTCCTCGTAGCTAAA-1	10.6488	9.72016
003-046_T0_COL_LP_5p_N1__CTGGTCTCATGCAATC-1	10.1683	9.37254
003-046_T0_COL_LP_5p_N1__ACGATGTAGCCATCGC-1	12.0091	11.229
003-046_T0_COL_LP_5p_N1__ATCATCTGTCTCCCTA-1	-0.427747	7.67011
003-046_T0_COL_LP_5p_N1__CATCAGAGTTGTCGCG-1	-0.336921	7.52933
003-046_T0_COL_LP_5p_N1__GTGTGCGTCAAACAAG-1	11.6795	11.2868
003-046_T0_COL_LP_5p_N1__GTAACTGGTTACGGAG-1	-0.428224	8.10377
003-046_T0_COL_LP_5p_N1__ATCCGAATCGCAAACT-1	-0.386746	7.19306
003-046_T0_COL_LP_5p_N1__CAACCTCGTACATGTC-1	11.4881	9.73718
003-046_T0_COL_LP_5p_N1__GCATGCGTCCACTGGG-1	11.916	11.1857
003-046_T0_COL_LP_5p_N1__GAATGAAAGACCTAGG-1	-0.297416	7.63425
003-046_T0_COL_LP_5p_N1__TAGAGCTAGTTGTAGA-1	-0.453637	7.69271
003-046_T0_COL_LP_5p_N1__GGCCGATGTCTGATTG-1	-0.977824	7.28879
003-046_T0_COL_LP_5p_N1__GTACTCCGTACCGCTG-1	9.89469	8.94088
003-046_T0_COL_LP_5p_N1__TACCTATGTGTTCTTT-1	-0.325655	8.0083
003-046_T0_COL_LP_5p_N1__GAACCTAAGAGTACAT-1	9.80398	0.860972
003-046_T0_COL_LP_5p_N1__ACATACGTCCCACTTG-1	-1.25388	5.73425
003-046_T0_COL_LP_5p_N1__CGCCAAGTCTATCCTA-1	10.4995	9.72262
003-046_T0_COL_LP_5p_N1__TCTATTGTCGCCCTTA-1	11.768	11.0556
003-046_T0_COL_LP_5p_N1__TGCGCAGAGGCGTACA-1	11.9074	11.0634
003-046_T0_COL_LP_5p_N1__AAAGTAGAGATAGCAT-1	1.35718	3.6676
003-046_T0_COL_LP_5p_N1__CACTCCAGTCCAACTA-1	9.64526	1.16012
003-046_T0_COL_LP_5p_N1__CCATTCGGTGTTCTTT-1	-0.353734	7.62623
003-046_T0_COL_LP_5p_N1__GTTACAGGTACAAGTA-1	-0.264265	7.78606
003-046_T0_COL_LP_5p_N1__ACTTGTTTCCCACTTG-1	1.73985	3.87543
003-046_T0_COL_LP_5p_N1__ATAGACCAGACATAAC-1	-0.387705	7.66646
003-046_T0_COL_LP_5p_N1__TACTTGTAGTTGCAGG-1	-0.289612	8.06606
003-046_T0_COL_LP_5p_N1__TGGCTGGGTTCCAACA-1	11.0221	10.0402
003-046_T0_COL_LP_5p_N1__CATATTCCATTAGCCA-1	1.84193	4.02197
003-046_T0_COL_LP_5p_N1__TGACTTTCACGGTAGA-1	-0.138134	7.76277
003-046_T0_COL_LP_5p_N1__AACCGCGGTTGGAGGT-1	-0.138184	7.97698
003-046_T0_COL_LP_5p_N1__CCACGGAGTGATGTGG-1	-0.409499	7.78766
003-046_T0_COL_LP_5p_N1__TGAGGGAGTGTAATGA-1	-0.535111	7.43976
003-046_T0_COL_LP_5p_N1__GGAACTTAGCGTTGCC-1	-0.369474	7.56888
003-046_T0_COL_LP_5p_N1__GACCAATGTGCCTTGG-1	11.8742	10.9321
003-046_T0_COL_LP_5p_N1__CTAGAGTTCGCACTCT-1	11.5961	11.7391
003-046_T0_COL_LP_5p_N1__GAGCAGAGTCAATGTC-1	-0.25592	7.69901
003-046_T0_COL_LP_5p_N1__AGTTGGTCATACGCCG-1	6.32259	7.18535
003-046_T0_COL_LP_5p_N1__GAAACTCAGCCACGCT-1	11.8879	11.0937
003-046_T0_COL_LP_5p_N1__CATCAAGAGAGGGATA-1	-0.285064	7.69799
003-046_T0_COL_LP_5p_N1__TACCTTAGTACACCGC-1	-0.335105	7.69808
003-046_T0_COL_LP_5p_N1__CTCGGAGTCTGTCTAT-1	-0.362102	7.51955
003-046_T0_COL_LP_5p_N1__GATCTAGCAGCCAATT-1	-0.92523	7.80179
003-046_T0_COL_LP_5p_N1__GCGAGAACAGACGCTC-1	11.0935	9.99478
003-046_T0_COL_LP_5p_N1__GAATAAGGTATCGCAT-1	10.4587	9.65879
003-046_T0_COL_LP_5p_N1__CATGACATCCACGACG-1	-0.537274	7.54115
003-046_T0_COL_LP_5p_N1__ACCCACTAGGGTTTCT-1	-0.545275	7.28929
003-046_T0_COL_LP_5p_N1__TTGACTTAGGTACTCT-1	11.5999	11.4089
003-046_T0_COL_LP_5p_N1__CGGAGTCAGCTGCGAA-1	-0.484707	7.5018
003-046_T0_COL_LP_5p_N1__CATCCACAGCAACGGT-1	11.0056	10.067
003-046_T0_COL_LP_5p_N1__GTCTTCGGTCGTCTTC-1	-0.222472	7.86862
003-046_T0_COL_LP_5p_N1__AGCCTAACACAGGCCT-1	10.9738	10.8289
003-046_T0_COL_LP_5p_N1__TCCCGATCATACGCTA-1	11.533	11.2456
003-046_T0_COL_LP_5p_N1__ATAACGCCAACCGCCA-1	11.3413	8.35671
003-046_T0_COL_LP_5p_N1__TGTATTCAGAACAACT-1	0.931397	9.33126
003-046_T0_COL_LP_5p_N1__AAAGCAATCTTGTTTG-1	10.603	9.77987
003-046_T0_COL_LP_5p_N1__GTGGGTCAGGATGTAT-1	-0.819281	6.46097
003-046_T0_COL_LP_5p_N1__TGCTGCTAGCGATGAC-1	-0.575015	7.50721
003-046_T0_COL_LP_5p_N1__AAACCTGCATTCCTGC-1	-0.395895	7.23187
003-046_T0_COL_LP_5p_N1__TTATGCTGTGTGACGA-1	1.61721	3.50854
003-046_T0_COL_LP_5p_N1__GAAATGAGTCTCACCT-1	11.4343	11.7493
003-046_T0_COL_LP_5p_N1__CTCCTAGTCGACAGCC-1	-0.445891	7.58078
003-046_T0_COL_LP_5p_N1__TCGGGACCACATCCGG-1	2.06027	3.81543
003-046_T0_COL_LP_5p_N1__TGTGTTTAGGTAAACT-1	-1.00627	5.96155
003-046_T0_COL_LP_5p_N1__GAAATGATCTGTTGAG-1	2.68112	3.35771
003-046_T0_COL_LP_5p_N1__CGCGGTAAGCCGATTT-1	-0.375499	7.68779
003-046_T0_COL_LP_5p_N1__CAAGAAAAGAGTACCG-1	-0.127376	7.97784
003-046_T0_COL_LP_5p_N1__CACCACTTCATAGCAC-1	-0.695053	6.36464
003-046_T0_COL_LP_5p_N1__TGGCGCAAGCCCAGCT-1	9.98786	9.30715
003-046_T0_COL_LP_5p_N1__AATCCAGAGTACGTTC-1	-1.11618	5.83001
003-046_T0_COL_LP_5p_N1__CAACTAGAGCTAAGAT-1	-0.381768	7.08415
003-046_T0_COL_LP_5p_N1__TAGTTGGGTGGGTCAA-1	10.7638	10.0715
003-046_T0_COL_LP_5p_N1__GGGCATCCATGCTGGC-1	11.3603	9.83805
003-046_T0_COL_LP_5p_N1__ATAAGAGCATGGGAAC-1	0.660519	3.44761
003-046_T0_COL_LP_5p_N1__CGACTTCAGGTCATCT-1	1.56627	3.99832
003-046_T0_COL_LP_5p_N1__TAAGTGCGTAGTGAAT-1	11.9098	11.0641
003-046_T0_COL_LP_5p_N1__TAAACCGTCCGCAGTG-1	6.31063	7.35636
003-046_T0_COL_LP_5p_N1__CAACCAAAGTGGGATC-1	-0.491994	7.25072
003-046_T0_COL_LP_5p_N1__TTGACTTAGTGGGTTG-1	1.94657	3.92011
003-046_T0_COL_LP_5p_N1__CCTATTATCCACGAAT-1	-0.610672	7.04197
003-046_T0_COL_LP_5p_N1__ACACCAAAGACTCGGA-1	11.7377	7.93247
003-046_T0_COL_LP_5p_N1__ATCTACTTCCGCTGTT-1	6.59243	6.6229
003-046_T0_COL_LP_5p_N1__CAGCCGACACGGATAG-1	2.15749	4.1055
003-046_T0_COL_LP_5p_N1__CGAACATTCAACACGT-1	11.9182	11.0836
003-046_T0_COL_LP_5p_N1__GACCAATAGTCGATAA-1	10.8354	9.79796
003-046_T0_COL_LP_5p_N1__GTGCGGTTCATAAAGG-1	1.26742	9.49114
003-046_T0_COL_LP_5p_N1__TGCCCTACAGCTGTTA-1	1.53368	3.82501
003-046_T0_COL_LP_5p_N1__AGAGTGGAGTGTCTCA-1	11.5078	10.174
003-046_T0_COL_LP_5p_N1__GTCGTAACATATACCG-1	-0.523497	7.58343
003-046_T0_COL_LP_5p_N1__CATCCACCACACAGAG-1	2.53758	12.6192
003-046_T0_COL_LP_5p_N1__GTAGGCCCATGTTCCC-1	10.3036	9.25121
003-046_T0_COL_LP_5p_N1__GGGCACTTCGTCCAGG-1	2.64018	3.97158
003-046_T0_COL_LP_5p_N1__CCTCTGAGTGTGAAAT-1	3.72545	6.61201
003-046_T0_COL_LP_5p_N1__CTAGAGTGTTCGTCTC-1	1.30906	9.37219
003-046_T0_COL_LP_5p_N1__AGCAGCCGTGTGAAAT-1	-0.600107	7.41371
003-046_T0_COL_LP_5p_N1__TTATGCTCACCGAAAG-1	2.10381	4.06646
003-046_T0_COL_LP_5p_N1__GTTCGGGAGCTTCGCG-1	11.425	11.7617
003-046_T0_COL_LP_5p_N1__GCTCTGTAGGTAAACT-1	1.26609	9.40208
003-046_T0_COL_LP_5p_N1__TACAGTGAGCTCAACT-1	11.2235	11.3504
003-046_T0_COL_LP_5p_N1__ACACCCTCAGTGGGAT-1	1.69589	3.60794
003-046_T0_COL_LP_5p_N1__CGAGCCACACAGTCGC-1	10.9384	11.0541
003-046_T0_COL_LP_5p_N1__CGATGTATCAAACGGG-1	3.1449	2.22755
003-046_T0_COL_LP_5p_N1__GGATTACAGCGAAGGG-1	-0.189894	7.78727
003-046_T0_COL_LP_5p_N1__CGATGTAGTAAGGGCT-1	-0.55473	7.62551
003-046_T0_COL_LP_5p_N1__CACCTTGTCATGCTCC-1	-0.400561	7.59583
003-046_T0_COL_LP_5p_N1__CTTAACTCACATGACT-1	-0.556621	7.27134
003-046_T0_COL_LP_5p_N1__TACGGTATCCTATGTT-1	2.12115	3.98725
003-046_T0_COL_LP_5p_N1__TCACGAATCTGGTTCC-1	1.89218	3.80938
003-046_T0_COL_LP_5p_N1__CTACCCAGTGTTTGGT-1	6.63895	6.2393
003-046_T0_COL_LP_5p_N1__ACCTTTATCGTTTAGG-1	11.1008	10.6815
003-046_T0_COL_LP_5p_N1__AGTGTCACATGCCCGA-1	-0.595298	7.38604
003-046_T0_COL_LP_5p_N1__TTGTAGGTCACAACGT-1	1.70216	3.9205
003-046_T0_COL_LP_5p_N1__AGGCCACCACCAGTTA-1	1.88404	4.07738
003-046_T0_COL_LP_5p_N1__CAACTAGAGAGTGACC-1	-0.579981	7.75734
003-046_T0_COL_LP_5p_N1__ACGAGCCGTCAGAAGC-1	10.3848	9.0523
003-046_T0_COL_LP_5p_N1__CAAGAAAAGACGACGT-1	11.5551	11.5911
003-046_T0_COL_LP_5p_N1__TTAGGACCATTGGCGC-1	-0.389717	7.45528
003-046_T0_COL_LP_5p_N1__CCACTACTCTTTAGGG-1	6.36558	7.24131
003-046_T0_COL_LP_5p_N1__CGTGAGCGTGGACGAT-1	1.6833	3.38967
003-046_T0_COL_LP_5p_N1__CCACGGAAGCTAGGCA-1	-0.425291	7.4574
003-046_T0_COL_LP_5p_N1__GACCAATGTCCTCTTG-1	6.2496	7.16303
003-046_T0_COL_LP_5p_N1__GAAATGATCACATGCA-1	11.7049	11.3676
003-046_T0_COL_LP_5p_N1__CCGTACTAGTCTTGCA-1	-0.374127	7.99711
003-046_T0_COL_LP_5p_N1__CACATAGAGTACGCGA-1	10.985	8.96865
003-046_T0_COL_LP_5p_N1__GACTGCGTCGCGGATC-1	6.16386	7.19707
003-046_T0_COL_LP_5p_N1__CTCAGAATCTATCCTA-1	11.2631	10.4264
003-046_T0_COL_LP_5p_N1__AGTGGGAAGAGTGACC-1	-0.264649	7.47243
003-046_T0_COL_LP_5p_N1__CGCTTCAGTAGCTCCG-1	2.04127	3.9306
003-046_T0_COL_LP_5p_N1__TCAGGTAAGTAGTGCG-1	9.84666	9.08053
003-046_T0_COL_LP_5p_N1__TCAGGATTCTGCTGCT-1	6.48885	6.75781
003-046_T0_COL_LP_5p_N1__ACACTGACATTATCTC-1	9.93095	0.953736
003-046_T0_COL_LP_5p_N1__GGACGTCTCAAAGTAG-1	10.9604	9.75975
003-046_T0_COL_LP_5p_N1__TGGGAAGCATGCCACG-1	-0.24143	7.71145
003-046_T0_COL_LP_5p_N1__GCATGCGCAATCTACG-1	6.23905	6.93201
003-046_T0_COL_LP_5p_N1__TCACGAACATCTGGTA-1	-0.335895	8.32594
003-046_T0_COL_LP_5p_N1__AACTCAGGTAGTGAAT-1	-0.509133	7.38554
003-046_T0_COL_LP_5p_N1__AAAGTAGAGTTGTCGT-1	11.9478	11.2481
003-046_T0_COL_LP_5p_N1__CAGCCGATCACCGGGT-1	-0.947007	5.70945
003-046_T0_COL_LP_5p_N1__CACCAGGAGGGTTCCC-1	-0.218399	7.76264
003-046_T0_COL_LP_5p_N1__ATAAGAGCAGGTCTCG-1	1.33094	9.46187
003-046_T0_COL_LP_5p_N1__TAAGAGACACACGCTG-1	2.29003	4.0219
003-046_T0_COL_LP_5p_N1__ATTATCCAGGAGTACC-1	1.11157	3.83309
003-046_T0_COL_LP_5p_N1__TACTCATAGCTGCAAG-1	-0.196896	7.9578
003-046_T0_COL_LP_5p_N1__ACTATCTGTCAGAATA-1	11.5158	11.5202
003-046_T0_COL_LP_5p_N1__AACTCAGGTAGGGTAC-1	2.0605	3.95994
003-046_T0_COL_LP_5p_N1__ATAGACCGTTCCACGG-1	3.44447	1.84312
003-046_T0_COL_LP_5p_N1__TACTTACAGGTGTGGT-1	1.82658	3.89295
003-046_T0_COL_LP_5p_N1__CTCTAATGTCTCCACT-1	1.69542	9.80772
003-046_T0_COL_LP_5p_N1__GTCCTCAAGTGGACGT-1	11.6388	11.3726
003-046_T0_COL_LP_5p_N1__GTATTCTGTGCAACGA-1	2.10508	3.91327
003-046_T0_COL_LP_5p_N1__TTCGAAGAGTACGACG-1	-1.73455	5.96004
003-046_T0_COL_LP_5p_N1__CCGTTCATCCTGCTTG-1	2.20443	3.79365
003-046_T0_COL_LP_5p_N1__TACTTGTTCTGGAGCC-1	-0.314116	7.53337
003-046_T0_COL_LP_5p_N1__GCAGCCACACACAGAG-1	2.06188	3.77154
003-046_T0_COL_LP_5p_N1__GGCGTGTCATCGTCGG-1	-0.483737	6.87828
003-046_T0_COL_LP_5p_N1__CTAGAGTTCTGCAAGT-1	11.6824	9.91699
003-046_T0_COL_LP_5p_N1__TCGTACCCATGCTAGT-1	11.6605	9.79568
003-046_T0_COL_LP_5p_N1__CGATTGACACCTCGTT-1	6.39744	7.40016
003-046_T0_COL_LP_5p_N1__CCGTTCAAGCTAGTTC-1	1.7782	4.03772
003-046_T0_COL_LP_5p_N1__CGATTGAAGTATGACA-1	10.7406	9.73001
003-046_T0_COL_LP_5p_N1__GCTGGGTTCACATAGC-1	10.2503	9.96215
003-046_T0_COL_LP_5p_N1__CCCAGTTCATGAAGTA-1	11.7845	8.36131
003-046_T0_COL_LP_5p_N1__AGGCCGTAGTACGACG-1	1.29232	9.50144
003-046_T0_COL_LP_5p_N1__AGTAGTCGTCAAACTC-1	2.14941	3.8132
003-046_T0_COL_LP_5p_N1__CTAGCCTGTGAGTGAC-1	1.72139	3.71716
003-046_T0_COL_LP_5p_N1__GGTGCGTAGCTCCTTC-1	-1.34131	6.66184
003-046_T0_COL_LP_5p_N1__AAAGTAGTCCGTCATC-1	2.48666	3.82602
003-046_T0_COL_LP_5p_N1__GGGACCTGTCTTGATG-1	11.4722	9.81323
003-046_T0_COL_LP_5p_N1__GTGTTAGAGCAGCCTC-1	11.6308	11.3988
003-046_T0_COL_LP_5p_N1__ACGGCCAGTTTCCACC-1	1.66313	3.87868
003-046_T0_COL_LP_5p_N1__TTGCGTCCACACTGCG-1	6.86778	15.4199
003-046_T0_COL_LP_5p_N1__GATGAGGCAAGCCTAT-1	6.81035	15.3671
003-046_T0_COL_LP_5p_N1__CGATCGGTCCCTGACT-1	2.28383	3.76249
003-046_T0_COL_LP_5p_N1__TACCTTACAAGCCGTC-1	-0.392248	7.74223
003-046_T0_COL_LP_5p_N1__CGATTGAAGTGTGGCA-1	-0.482372	7.38652
003-046_T0_COL_LP_5p_N1__TGATTTCAGATATACG-1	11.0439	10.755
003-046_T0_COL_LP_5p_N1__GGAAAGCGTTCGTCTC-1	-0.651686	7.69891
003-046_T0_COL_LP_5p_N1__GACGTGCCAAGAGTCG-1	2.12871	3.79266
003-046_T0_COL_LP_5p_N1__AACCATGGTTGTGGCC-1	1.66509	3.69387
003-046_T0_COL_LP_5p_N1__AGCGGTCCACGCTTTC-1	-0.248242	8.02237
003-046_T0_COL_LP_5p_N1__GTGTTAGCATGTCCTC-1	2.37421	3.94379
003-046_T0_COL_LP_5p_N1__GCGCAGTAGCATGGCA-1	0.411661	3.04776
003-046_T0_COL_LP_5p_N1__TCATTTGTCAACTCTT-1	-0.0223649	7.53416
003-046_T0_COL_LP_5p_N1__GTACGTACAAACTGCT-1	9.60486	9.22249
003-046_T0_COL_LP_5p_N1__TGTGGTACACATGGGA-1	-0.853752	7.54084
003-046_T0_COL_LP_5p_N1__GCGCAGTAGCTGTCTA-1	6.34345	6.52173
003-046_T0_COL_LP_5p_N1__CCTACCAAGGTGATTA-1	-0.993042	5.68438
003-046_T0_COL_LP_5p_N1__CGTTAGATCCGCGGTA-1	11.3413	10.0593
003-046_T0_COL_LP_5p_N1__TGGCCAGTCTGATACG-1	11.533	11.3071
003-046_T0_COL_LP_5p_N1__CGAATGTAGAACTCGG-1	6.37979	6.4427
003-046_T0_COL_LP_5p_N1__CAGCATACAAACTGTC-1	10.6313	9.71246
003-046_T0_COL_LP_5p_N1__CTCGAGGTCAGTCAGT-1	1.28093	3.71435
003-046_T0_COL_LP_5p_N1__GATGCTAAGTACGATA-1	11.4471	11.6756
003-046_T0_COL_LP_5p_N1__TAAGCGTAGTAGGTGC-1	10.5051	9.97544
003-046_T0_COL_LP_5p_N1__TCGAGGCTCGCGATCG-1	10.2825	9.17634
003-046_T0_COL_LP_5p_N1__GATCAGTAGCAGCGTA-1	-1.0511	7.74856
003-046_T0_COL_LP_5p_N1__TTTGGTTAGTCCAGGA-1	11.8113	8.2175
003-046_T0_COL_LP_5p_N1__CACCAGGTCTCTGCTG-1	-0.412557	7.84318
003-046_T0_COL_LP_5p_N1__ACACCAAAGAAGAAGC-1	-0.37328	7.69269
003-046_T0_COL_LP_5p_N1__GCAATCAAGCCACGTC-1	2.58819	3.90901
003-046_T0_COL_LP_5p_N1__GCAGTTAAGCGTAGTG-1	-0.127087	7.70369
003-046_T0_COL_LP_5p_N1__TGGACGCCACAGACAG-1	11.8789	10.989
003-046_T0_COL_LP_5p_N1__GCTGGGTCAATCGAAA-1	10.1842	1.84258
003-046_T0_COL_LP_5p_N1__TTTGGTTGTTTGTTTC-1	6.72123	6.6204
003-046_T0_COL_LP_5p_N1__CGGGTCAAGTCGATAA-1	11.4123	9.88046
003-046_T0_COL_LP_5p_N1__GTCACGGGTACCAGTT-1	11.0082	9.9665
003-046_T0_COL_LP_5p_N1__TGGGAAGTCTGAGGGA-1	11.7967	11.087
003-046_T0_COL_LP_5p_N1__TAAGAGAGTCGAGATG-1	-0.223142	7.57392
003-046_T0_COL_LP_5p_N1__TCGGTAAGTGTGACCC-1	12.4898	9.28361
003-046_T0_COL_LP_5p_N1__CTTACCGTCTATCCTA-1	2.78694	3.74206
003-046_T0_COL_LP_5p_N1__GGTGCGTCACTTGGAT-1	6.83906	15.4699
003-046_T0_COL_LP_5p_N1__CCTCAGTTCTGGCGTG-1	1.98705	3.56201
003-046_T0_COL_LP_5p_N1__AGATCTGTCACCACCT-1	10.8445	9.82546
003-046_T0_COL_LP_5p_N1__GGGTCTGGTACACCGC-1	-0.297115	7.46663
003-046_T0_COL_LP_5p_N1__TATGCCCTCGACAGCC-1	10.8633	9.86321
003-046_T0_COL_LP_5p_N1__TGGTTCCTCTGCGACG-1	-0.800363	7.71826
003-046_T0_COL_LP_5p_N1__GCACATAAGGACTGGT-1	1.7246	9.89671
003-046_T0_COL_LP_5p_N1__ACGGGCTAGACACTAA-1	6.96654	6.1046
003-046_T0_COL_LP_5p_N1__TCAACGAGTCTCCACT-1	-0.944326	7.6766
003-046_T0_COL_LP_5p_N1__CACATTTTCGAGAACG-1	11.8412	11.1701
003-046_T0_COL_LP_5p_N1__TACGGGCTCAAGGCTT-1	2.0613	3.89266
003-046_T0_COL_LP_5p_N1__CCTTCCCAGGAGTCTG-1	2.27765	3.62585
003-046_T0_COL_LP_5p_N1__TCAGGTAAGTAGGTGC-1	11.9737	11.0821
003-046_T0_COL_LP_5p_N1__AATCCAGTCGCGGATC-1	2.29833	3.63052
003-046_T0_COL_LP_5p_N1__ATTGGACGTTATGCGT-1	3.12876	3.29169
003-046_T0_COL_LP_5p_N1__CTCGTCAAGGTAGCTG-1	7.18758	6.27151
003-046_T0_COL_LP_5p_N1__CCTATTATCCCTAACC-1	2.24994	3.89474
003-046_T0_COL_LP_5p_N1__CTGTGCTTCAACCATG-1	1.60838	3.62208
003-046_T0_COL_LP_5p_N1__GACCTGGAGGAGTTTA-1	-0.682697	6.90148
003-046_T0_COL_LP_5p_N1__TTGAACGTCGTAGATC-1	-0.362509	7.28379
003-046_T0_COL_LP_5p_N1__ACGGGCTCACAGTCGC-1	-0.275165	7.71632
003-046_T0_COL_LP_5p_N1__CAGATCAGTCGTTGTA-1	-0.835964	7.8145
003-046_T0_COL_LP_5p_N1__CTAATGGTCATCTGTT-1	10.9691	9.91916
003-046_T0_COL_LP_5p_N1__CTTACCGTCCACGTTC-1	-0.870759	7.44878
003-046_T0_COL_LP_5p_N1__CTACCCATCGCAAACT-1	1.9846	3.8922
003-046_T0_COL_LP_5p_N1__TGGCCAGTCATCGGAT-1	2.13117	3.85411
003-046_T0_COL_LP_5p_N1__TAAGCGTAGTTGTCGT-1	10.5715	9.07632
003-046_T0_COL_LP_5p_N1__ATCTGCCTCGCGTTTC-1	2.19158	3.57599
003-046_T0_COL_LP_5p_N1__TACAGTGTCACCACCT-1	2.26614	4.04066
003-046_T0_COL_LP_5p_N1__TACCTATTCGGTCTAA-1	1.5708	9.95553
003-046_T0_COL_LP_5p_N1__GGGCACTGTTTGACTG-1	1.94301	3.93828
003-046_T0_COL_LP_5p_N1__CCACTACTCACTATTC-1	1.55881	9.33761
003-046_T0_COL_LP_5p_N1__CTGCTGTGTTGTCTTT-1	2.41692	3.63143
003-046_T0_COL_LP_5p_N1__GAACGGACAGTCCTTC-1	2.89355	3.70239
003-046_T0_COL_LP_5p_N1__CTACATTGTTTAGCTG-1	2.04826	3.76668
003-046_T0_COL_LP_5p_N1__TATGCCCGTCCTGCTT-1	9.88913	1.30984
003-046_T0_COL_LP_5p_N1__GATCAGTCATGTCGAT-1	9.61466	0.691488
003-046_T0_COL_LP_5p_N1__CTACGTCGTTCCATGA-1	2.09035	3.8547
003-046_T0_COL_LP_5p_N1__CGGTTAACATTCACTT-1	2.2514	3.77122
003-046_T0_COL_LP_5p_N1__ATGTGTGAGGAATTAC-1	2.06966	3.74244
003-046_T0_COL_LP_5p_N1__CGCGTTTTCCCTTGCA-1	11.5877	11.1384
003-046_T0_COL_LP_5p_N1__ACTTGTTGTAGCCTCG-1	-0.506121	7.15084
003-046_T0_COL_LP_5p_N1__TGGCGCAAGCGATCCC-1	1.30012	3.5146
003-046_T0_COL_LP_5p_N1__TACGGGCAGACACGAC-1	2.18034	3.68644
003-046_T0_COL_LP_5p_N1__GAGGTGAAGTGTACCT-1	11.7737	11.3798
003-046_T0_COL_LP_5p_N1__ACGGCCATCAGCTGGC-1	11.9044	11.0083
003-046_T0_COL_LP_5p_N1__GATCGATGTTAGGGTG-1	11.1621	10.2215
003-046_T0_COL_LP_5p_N1__GAACGGAGTTCAACCA-1	-0.407633	7.11012
003-046_T0_COL_LP_5p_N1__GGACGTCAGGAGCGTT-1	-0.829559	6.16729
003-046_T0_COL_LP_5p_N1__GATTCAGGTAGCCTCG-1	12.442	9.15227
003-046_T0_COL_LP_5p_N1__GCAATCAGTAGGGTAC-1	6.86566	15.4186
003-046_T0_COL_LP_5p_N1__CGAGCCACACAAGTAA-1	11.7099	8.04244
003-046_T0_COL_LP_5p_N1__CTAACTTCACGAAATA-1	10.8687	9.82575
003-046_T0_COL_LP_5p_N1__CCCAATCTCGGAAACG-1	0.0256195	8.01249
003-046_T0_COL_LP_5p_N1__GAATGAACATATACGC-1	11.6164	9.91993
003-046_T0_COL_LP_5p_N1__TGGACGCCACAGGAGT-1	6.44858	6.52386
003-046_T0_COL_LP_5p_N1__CATTATCGTTAAGTAG-1	2.87149	3.52321
003-046_T0_COL_LP_5p_N1__ATTGGACAGAATTGTG-1	2.40981	3.60644
003-046_T0_COL_LP_5p_N1__ACACCGGTCTCGCTTG-1	2.23822	3.74629
003-046_T0_COL_LP_5p_N1__TTTATGCGTGCACCAC-1	11.5226	11.1553
003-046_T0_COL_LP_5p_N1__CGAATGTAGTGGAGTC-1	1.60108	4.01487
003-046_T0_COL_LP_5p_N1__GTGTGCGTCCCTGACT-1	6.04116	6.71786
003-046_T0_COL_LP_5p_N1__AGGCCACCAGGTCCAC-1	-0.519735	7.93768
003-046_T0_COL_LP_5p_N1__CATGGCGCAGCTTAAC-1	1.67486	3.98467
003-046_T0_COL_LP_5p_N1__AGAATAGAGACCGGAT-1	6.85202	6.5528
003-046_T0_COL_LP_5p_N1__TACGGATTCAAGCCTA-1	6.33584	6.54846
003-046_T0_COL_LP_5p_N1__TTAGGACCAAGTCTAC-1	10.9057	9.33841
003-046_T0_COL_LP_5p_N1__AAGGAGCGTCTTTCAT-1	-0.139635	7.62168
003-046_T0_COL_LP_5p_N1__TTTACTGAGTCTCGGC-1	2.42345	3.97353
003-046_T0_COL_LP_5p_N1__ACACCAAAGTTCGCAT-1	11.9653	11.2272
003-046_T0_COL_LP_5p_N1__ACGGAGAAGATTACCC-1	2.24919	3.88779
003-046_T0_COL_LP_5p_N1__ACAGCTATCATGCATG-1	2.28851	3.85388
003-046_T0_COL_LP_5p_N1__TCATTACAGTTATCGC-1	9.68908	1.28851
003-046_T0_COL_LP_5p_N1__TCTTTCCCACGCGAAA-1	6.85585	15.4142
003-046_T0_COL_LP_5p_N1__TCTGGAAGTTTAGCTG-1	10.0533	0.993911
003-046_T0_COL_LP_5p_N1__CTCACACCACCATGTA-1	11.5438	10.1717
003-046_T0_COL_LP_5p_N1__AGTTGGTAGCGTTGCC-1	11.6055	9.82839
003-046_T0_COL_LP_5p_N1__CGCTGGACAATAGCAA-1	10.9492	9.89362
003-046_T0_COL_LP_5p_N1__CTCACACCATGAGCGA-1	-0.676638	7.64986
003-046_T0_COL_LP_5p_N1__GCTTGAAAGAAACGCC-1	9.64117	0.881945
003-046_T0_COL_LP_5p_N1__CTAGAGTCATCGGACC-1	9.94159	1.31405
003-046_T0_COL_LP_5p_N1__AAGCCGCAGTGAATTG-1	1.59051	3.73403
003-046_T0_COL_LP_5p_N1__TTGAACGTCGGAGCAA-1	-0.387607	7.64743
003-046_T0_COL_LP_5p_N1__TCAGGTAGTAAGTAGT-1	-0.474085	7.61123
003-046_T0_COL_LP_5p_N1__CGGCTAGTCTAACTGG-1	2.30099	3.17694
003-046_T0_COL_LP_5p_N1__ATCCGAACATAGGATA-1	11.8141	11.2277
003-046_T0_COL_LP_5p_N1__AGAATAGGTAACGCGA-1	1.71534	3.93988
003-046_T0_COL_LP_5p_N1__CCGTTCACACTCTGTC-1	7.01651	6.66111
003-046_T0_COL_LP_5p_N1__GTTCATTCATCCGCGA-1	-1.26146	5.76765
003-046_T0_COL_LP_5p_N1__GATCGATCATCAGTCA-1	2.16635	4.01694
003-046_T0_COL_LP_5p_N1__GATGAAAGTTATTCTC-1	6.93269	6.76637
003-046_T0_COL_LP_5p_N1__CCTTTCTTCCTTGGTC-1	-0.232163	7.8489
003-046_T0_COL_LP_5p_N1__GGAATAACAAATCCGT-1	2.58832	3.45009
003-046_T0_COL_LP_5p_N1__CACAGTACACCAGATT-1	11.6948	8.20094
003-046_T0_COL_LP_5p_N1__CCGGTAGAGATGCCTT-1	10.9321	9.90991
003-046_T0_COL_LP_5p_N1__AACACGTGTGCGCTTG-1	2.10542	3.78187
003-046_T0_COL_LP_5p_N1__CGGACGTTCCGAAGAG-1	9.77399	1.22921
003-046_T0_COL_LP_5p_N1__TCAGGATAGACACGAC-1	9.63559	0.922636
003-046_T0_COL_LP_5p_N1__CACCACTCAGGCTGAA-1	2.26071	3.96255
003-046_T0_COL_LP_5p_N1__CGAACATAGCCTATGT-1	2.68547	3.64843
003-046_T0_COL_LP_5p_N1__CTCTGGTAGGCTACGA-1	9.94065	1.29511
003-046_T0_COL_LP_5p_N1__CATTATCAGTTAGGTA-1	-0.476186	7.46578
003-046_T0_COL_LP_5p_N1__TCAGCTCAGACCCACC-1	9.84411	1.22126
003-046_T0_COL_LP_5p_N1__ATAGACCGTAACGCGA-1	1.82154	3.84907
003-046_T0_COL_LP_5p_N1__GGCGACTCACATGGGA-1	1.13669	3.88262
003-046_T0_COL_LP_5p_N1__ATTATCCTCTATCCTA-1	1.45271	3.57884
003-046_T0_COL_LP_5p_N1__CAGATCACACCACCAG-1	-0.166865	7.12686
003-046_T0_COL_LP_5p_N1__CCGTGGAAGGACCACA-1	11.1649	10.0994
003-046_T0_COL_LP_5p_N1__TCGGTAACACACAGAG-1	2.17839	3.82297
003-046_T0_COL_LP_5p_N1__AGAGTGGCAGATCCAT-1	12.2154	8.67076
003-046_T0_COL_LP_5p_N1__TGCTACCAGACAATAC-1	2.32096	3.26534
003-046_T0_COL_LP_5p_N1__CATCGAATCTCAAGTG-1	2.14953	3.81354
003-046_T0_COL_LP_5p_N1__CTCGTACGTTGGTAAA-1	10.0531	1.61223
003-046_T0_COL_LP_5p_N1__ACGTCAAGTGGGTATG-1	1.29762	9.26645
003-046_T0_COL_LP_5p_N1__CTCAGAACAGGGTATG-1	2.34693	3.64045
003-046_T0_COL_LP_5p_N1__CCAGCGACACGAAATA-1	2.85927	3.34068
003-046_T0_COL_LP_5p_N1__CGGGTCAAGCTGCGAA-1	11.256	9.60321
003-046_T0_COL_LP_5p_N1__CATGCCTAGCTCAACT-1	2.24542	3.85849
003-046_T0_COL_LP_5p_N1__ACGGCCAAGTGCGTGA-1	-0.396154	7.72501
003-046_T0_COL_LP_5p_N1__ACACCCTGTAGCTAAA-1	6.99794	6.75524
003-046_T0_COL_LP_5p_N1__ACGGGTCGTCACACGC-1	6.85357	15.4118
003-046_T0_COL_LP_5p_N1__GCGACCAGTTGTGGAG-1	2.65293	3.17126
003-046_T0_COL_LP_5p_N1__CATATGGCAAAGGTGC-1	-0.223344	8.56663
003-046_T0_COL_LP_5p_N1__TTTCCTCTCTGGGCCA-1	9.76499	1.063
003-046_T0_COL_LP_5p_N1__AATCGGTCACGAGAGT-1	9.7866	1.39521
003-046_T0_COL_LP_5p_N1__ATTCTACCAGCGTTCG-1	9.90711	1.21793
003-046_T0_COL_LP_5p_N1__GACAGAGGTCGCGAAA-1	1.66634	3.87391
003-046_T0_COL_LP_5p_N1__TTGCGTCCACAACGCC-1	10.5752	1.03662
003-046_T0_COL_LP_5p_N1__GGGATGAGTCCGACGT-1	-0.0763108	7.55689
003-046_T0_COL_LP_5p_N1__CGTAGGCTCGATAGAA-1	-0.617415	7.27003
003-046_T0_COL_LP_5p_N1__ATGAGGGAGTGTTGAA-1	11.4201	8.77672
003-046_T0_COL_LP_5p_N1__ACATCAGTCACATAGC-1	9.67038	8.92743
003-046_T0_COL_LP_5p_N1__GTTACAGAGAGCCTAG-1	11.1335	10.6291
003-046_T0_COL_LP_5p_N1__TCAATCTTCCGAGCCA-1	2.00836	3.95849
003-046_T0_COL_LP_5p_N1__AGTAGTCAGGAATCGC-1	7.06651	6.5838
003-046_T0_COL_LP_5p_N1__CGTCAGGGTATGGTTC-1	9.56021	1.21034
003-046_T0_COL_LP_5p_N1__TTGGAACGTCTGGAGA-1	2.6028	12.7629
003-046_T0_COL_LP_5p_N1__AACGTTGGTTGCGCAC-1	2.45402	3.98861
003-046_T0_COL_LP_5p_N1__GTCTCGTCACCACGTG-1	-0.558427	7.62725
003-046_T0_COL_LP_5p_N1__CGGACTGTCACTTCAT-1	2.07932	3.73112
003-046_T0_COL_LP_5p_N1__CGTCCATCACGGCTAC-1	3.28813	2.86772
003-046_T0_COL_LP_5p_N1__AGGTCATTCTCGCTTG-1	1.70321	3.79484
003-046_T0_COL_LP_5p_N1__TGCGTGGTCTCCCTGA-1	-0.371524	7.97616
003-046_T0_COL_LP_5p_N1__CGAACATAGAGTACCG-1	2.59666	3.55476
003-046_T0_COL_LP_5p_N1__GATCTAGAGTGTCCCG-1	2.10261	3.66687
003-046_T0_COL_LP_5p_N1__TACTCGCAGAGGTTGC-1	9.93344	9.0496
003-046_T0_COL_LP_5p_N1__GAACGGACAGTTCCCT-1	10.3427	1.26158
003-046_T0_COL_LP_5p_N1__CACAGGCGTATGAAAC-1	7.13075	6.8055
003-046_T0_COL_LP_5p_N1__CCTATTAAGTGTTAGA-1	-0.553933	7.53838
003-046_T0_COL_LP_5p_N1__CAACCTCAGCACCGTC-1	6.36363	7.30464
003-046_T0_COL_LP_5p_N1__CGGCTAGAGTGTACTC-1	9.72679	1.16024
003-046_T0_COL_LP_5p_N1__TCAATCTAGGAGTACC-1	2.55471	3.66063
003-046_T0_COL_LP_5p_N1__AAGGTTCTCCGAGCCA-1	2.08841	3.80914
003-046_T0_COL_LP_5p_N1__GGAAAGCAGTACACCT-1	2.04666	3.83889
003-046_T0_COL_LP_5p_N1__ATAGACCGTTTGACTG-1	9.96391	0.967229
003-046_T0_COL_LP_5p_N1__CCACGGATCCAGAAGG-1	1.99429	3.63403
003-046_T0_COL_LP_5p_N1__ACGTCAAAGGCATGGT-1	6.28505	7.2406
003-046_T0_COL_LP_5p_N1__TGTATTCTCTGTCCGT-1	10.0602	1.83113
003-046_T0_COL_LP_5p_N1__AACCATGAGCCTTGAT-1	0.374433	3.00754
003-046_T0_COL_LP_5p_N1__TTTACTGAGATGTGTA-1	-0.311771	7.41845
003-046_T0_COL_LP_5p_N1__GAGTCCGGTGACTACT-1	11.2821	10.3063
003-046_T0_COL_LP_5p_N1__TCATTTGCAAGCTGAG-1	9.80502	1.14243
003-046_T0_COL_LP_5p_N1__TAGTTGGGTCGCGTGT-1	1.79049	3.74927
003-046_T0_COL_LP_5p_N1__GGGATGATCTTTAGGG-1	-4.02762	5.37882
003-046_T0_COL_LP_5p_N1__CTGCCTATCACATAGC-1	6.75666	6.64165
003-046_T0_COL_LP_5p_N1__AATCGGTAGTAGCGGT-1	1.22313	9.63081
003-046_T0_COL_LP_5p_N1__CTTTGCGTCGCATGAT-1	11.3938	9.88666
003-046_T0_COL_LP_5p_N1__CATATGGCAGCGAACA-1	10.8396	9.70945
003-046_T0_COL_LP_5p_N1__GTCTCGTAGGTACTCT-1	10.6449	9.88925
003-046_T0_COL_LP_5p_N1__AGGGATGCACAAGCCC-1	2.42651	4.05035
003-046_T0_COL_LP_5p_N1__GCTGCGAGTTTGACTG-1	10.5725	9.53709
003-046_T0_COL_LP_5p_N1__CGTTCTGGTAGTACCT-1	2.39219	3.56076
003-046_T0_COL_LP_5p_N1__TCATTTGGTAGAAGGA-1	-0.141389	7.8885
003-046_T0_COL_LP_5p_N1__GCTTCCATCTGCGGCA-1	-0.431481	7.50253
003-046_T0_COL_LP_5p_N1__TCGTAGAGTACCGTTA-1	6.80675	6.23389
003-046_T0_COL_LP_5p_N1__AACCATGCAATCGGTT-1	-0.488502	7.75197
003-046_T0_COL_LP_5p_N1__TCTGGAAGTCTAGTCA-1	9.64654	0.950472
003-046_T0_COL_LP_5p_N1__CATGACACATGTCTCC-1	1.74932	3.97845
003-046_T0_COL_LP_5p_N1__GCTCCTAGTCTTGTCC-1	6.45324	6.50109
003-046_T0_COL_LP_5p_N1__ACTGAACAGGTCATCT-1	-1.58126	5.33967
003-046_T0_COL_LP_5p_N1__CTTGGCTGTGTGAATA-1	11.0125	9.8979
003-046_T0_COL_LP_5p_N1__AAGGAGCAGCTCAACT-1	-0.968268	8.60012
003-046_T0_COL_LP_5p_N1__CCTATTACACGCTTTC-1	-0.99427	6.05196
003-046_T0_COL_LP_5p_N1__ACTTTCAGTCATACTG-1	-1.103	8.93566
003-046_T0_COL_LP_5p_N1__GTTAAGCTCGCCAAAT-1	9.87759	1.22575
003-046_T0_COL_LP_5p_N1__CAGATCAAGTATGACA-1	10.0282	9.30045
003-046_T0_COL_LP_5p_N1__CGACTTCCAGACGCTC-1	10.8924	9.84015
003-046_T0_COL_LP_5p_N1__CTGAAGTGTGGTGTAG-1	-0.669	6.73154
003-046_T0_COL_LP_5p_N1__TGCGCAGCATTGGCGC-1	9.84054	8.89005
003-046_T0_COL_LP_5p_N1__TAAGAGAGTCGCGTGT-1	12.0589	9.93218
003-046_T0_COL_LP_5p_N1__ACCGTAACACAGACTT-1	10.282	1.24354
003-046_T0_COL_LP_5p_N1__CTGGTCTTCCCATTAT-1	1.66359	3.82055
003-046_T0_COL_LP_5p_N1__GACGTGCAGCTGTTCA-1	2.03744	3.99104
003-046_T0_COL_LP_5p_N1__GCGCGATTCAAACCAC-1	2.1296	3.87691
003-046_T0_COL_LP_5p_N1__AAGGTTCGTTCCGTCT-1	2.18178	3.69102
003-046_T0_COL_LP_5p_N1__CGATGTATCTCTTATG-1	11.3787	10.3778
003-046_T0_COL_LP_5p_N1__CCTCAGTTCACATACG-1	2.24776	3.806
003-046_T0_COL_LP_5p_N1__CAGATCAAGCTAACAA-1	3.14533	2.97781
003-046_T0_COL_LP_5p_N1__TGACTTTCAGACACTT-1	-0.439384	7.60267
003-046_T0_COL_LP_5p_N1__CAACTAGCAGGTCCAC-1	9.7365	0.731127
003-046_T0_COL_LP_5p_N1__TACCTTACAAGGGTCA-1	9.72947	1.23779
003-046_T0_COL_LP_5p_N1__GATTCAGGTTGACGTT-1	-0.943914	7.93822
003-046_T0_COL_LP_5p_N1__TCTATTGCATTCTCAT-1	2.19522	3.85247
003-046_T0_COL_LP_5p_N1__CCGGGATTCAAACGGG-1	9.63532	9.12536
003-046_T0_COL_LP_5p_N1__CTTCTCTTCCGTACAA-1	6.47173	6.31845
003-046_T0_COL_LP_5p_N1__TCGTAGAGTCGGCACT-1	12.0222	11.2078
003-046_T0_COL_LP_5p_N1__CTGGTCTAGCGAGAAA-1	9.70005	1.22915
003-046_T0_COL_LP_5p_N1__TGCCCATAGGTGCACA-1	2.62764	3.84626
003-046_T0_COL_LP_5p_N1__TGGACGCGTCATCCCT-1	-1.14725	5.87459
003-046_T0_COL_LP_5p_N1__TAGAGCTGTCTCATCC-1	9.83749	1.01099
003-046_T0_COL_LP_5p_N1__AAGGTTCAGGGTCTCC-1	2.40166	4.0042
003-046_T0_COL_LP_5p_N1__AACCGCGAGACTAAGT-1	10.0196	0.976843
003-046_T0_COL_LP_5p_N1__TACGGGCAGTTCGCGC-1	6.66412	6.74342
003-046_T0_COL_LP_5p_N1__GTCACAAGTAGCGTAG-1	9.93102	1.23588
003-046_T0_COL_LP_5p_N1__AGTCTTTTCTAACTCT-1	9.92867	1.36823
003-046_T0_COL_LP_5p_N1__ACGCAGCCAGGACCCT-1	6.33487	6.5649
003-046_T0_COL_LP_5p_N1__CGTCTACGTCATGCAT-1	10.8392	9.67305
003-046_T0_COL_LP_5p_N1__TGAAAGATCCGCAGTG-1	9.93788	9.21518
003-046_T0_COL_LP_5p_N1__GTATCTTGTCTACCTC-1	2.6738	3.49212
003-046_T0_COL_LP_5p_N1__GGACAGATCTAGAGTC-1	2.08211	3.62442
003-046_T0_COL_LP_5p_N1__GCAAACTTCCTAGTGA-1	-1.08016	6.06004
003-046_T0_COL_LP_5p_N1__CACACTCGTACCGGCT-1	-0.634463	7.41896
003-046_T0_COL_LP_5p_N1__CTAATGGAGGCCCTTG-1	11.8204	11.2283
003-046_T0_COL_LP_5p_N1__TCATTTGTCTGATACG-1	10.8087	11.7642
003-046_T0_COL_LP_5p_N1__GGCTCGACATTCACTT-1	2.5789	3.27202
003-046_T0_COL_LP_5p_N1__GGCCGATCAGGCGATA-1	9.83738	1.17793
003-046_T0_COL_LP_5p_N1__CTACCCAAGCGATAGC-1	2.14353	3.90756
003-046_T0_COL_LP_5p_N1__AGGTCATAGCAATATG-1	10.4936	9.50122
003-046_T0_COL_LP_5p_N1__ACTGAGTCAGGGTATG-1	1.71048	10.0876
003-046_T0_COL_LP_5p_N1__ATGGGAGTCTTAGAGC-1	-0.256855	7.83063
003-046_T0_COL_LP_5p_N1__ATGTGTGGTCTGCGGT-1	2.66924	3.61009
003-046_T0_COL_LP_5p_N1__GAACATCTCACAGGCC-1	9.85293	1.10045
003-046_T0_COL_LP_5p_N1__TGACTAGCAAGAAAGG-1	-0.788732	6.48825
003-046_T0_COL_LP_5p_N1__GCCTCTATCAGGTAAA-1	6.37482	7.37029
003-046_T0_COL_LP_5p_N1__AAGGTTCGTTTGCATG-1	2.59882	3.72166
003-046_T0_COL_LP_5p_N1__TTCTCAATCTTATCTG-1	10.2596	10.2461
003-046_T0_COL_LP_5p_N1__CCTCAGTAGTAGATGT-1	9.52167	8.99183
003-046_T0_COL_LP_5p_N1__TGTGGTACATCGGAAG-1	10.814	10.0147
003-046_T0_COL_LP_5p_N1__TTTGCGCGTGTTAAGA-1	11.5681	11.5695
003-046_T0_COL_LP_5p_N1__TGAAAGATCAGTGTTG-1	6.04813	6.98502
003-046_T0_COL_LP_5p_N1__GGGTTGCGTCTTCTCG-1	11.8397	11.0846
003-046_T0_COL_LP_5p_N1__CACATAGTCCGTCAAA-1	2.83295	3.43836
003-046_T0_COL_LP_5p_N1__GGCGTGTCACCAACCG-1	2.23172	3.62953
003-046_T0_COL_LP_5p_N1__CGTAGCGAGAAGGCCT-1	2.18313	3.56289
003-046_T0_COL_LP_5p_N1__TGGCCAGAGCTAGTGG-1	1.74986	3.90144
003-046_T0_COL_LP_5p_N1__TGTATTCTCTCAACTT-1	9.85401	1.46711
003-046_T0_COL_LP_5p_N1__ACGAGGACACTAAGTC-1	2.32174	3.34442
003-046_T0_COL_LP_5p_N1__CGGACACAGTAGCCGA-1	1.82109	3.53622
003-046_T0_COL_LP_5p_N1__AGAGTGGTCTTTACGT-1	-0.368063	7.67894
003-046_T0_COL_LP_5p_N1__TGCCAAAGTGTGACGA-1	6.71582	6.8062
003-046_T0_COL_LP_5p_N1__TCAGCAACAGTAGAGC-1	2.29606	3.7403
003-046_T0_COL_LP_5p_N1__CCAGCGAAGTGCCAGA-1	2.17861	3.71668
003-046_T0_COL_LP_5p_N1__CCTACCATCTACCTGC-1	1.58952	9.89629
003-046_T0_COL_LP_5p_N1__CAGTCCTGTCGAGTTT-1	6.8218	6.66777
003-046_T0_COL_LP_5p_N1__CACCTTGTCCCATTAT-1	2.67036	3.78891
003-046_T0_COL_LP_5p_N1__TTGGCAAAGTCTCCTC-1	2.20329	3.71521
003-046_T0_COL_LP_5p_N1__AGCTCTCCAGATCCAT-1	2.44592	3.39633
003-046_T0_COL_LP_5p_N1__CTTACCGAGTGTTGAA-1	9.75081	1.00597
003-046_T0_COL_LP_5p_N1__GACGTTAAGGCATGTG-1	2.44981	3.44793
003-046_T0_COL_LP_5p_N1__TGCCAAAAGAGTCTGG-1	-0.449277	7.4651
003-046_T0_COL_LP_5p_N1__TATCTCATCATGTCTT-1	11.1181	10.1336
003-046_T0_COL_LP_5p_N1__ACACCGGTCTTAGAGC-1	-0.227706	7.57125
003-046_T0_COL_LP_5p_N1__CTGTTTACACTCAGGC-1	1.5984	3.6352
003-046_T0_COL_LP_5p_N1__CATCGAAAGGAGTTTA-1	2.51546	3.93214
003-046_T0_COL_LP_5p_N1__ACACCGGTCTCCCTGA-1	6.95814	6.65231
003-046_T0_COL_LP_5p_N1__CAAGGCCTCTGGTTCC-1	2.30083	3.78496
003-046_T0_COL_LP_5p_N1__TGAGAGGGTATTCGTG-1	6.80904	6.53724
003-046_T0_COL_LP_5p_N1__GATCAGTAGTACACCT-1	1.18642	9.50015
003-046_T0_COL_LP_5p_N1__GTGCGGTAGGTCGGAT-1	2.11476	3.9153
003-046_T0_COL_LP_5p_N1__CATATGGCACAGATTC-1	7.00407	6.25827
003-046_T0_COL_LP_5p_N1__AAATGCCCATATGCTG-1	-0.46874	7.37493
003-046_T0_COL_LP_5p_N1__CTCTACGCATTGGCGC-1	1.61808	10.0497
003-046_T0_COL_LP_5p_N1__AGGCCGTTCGGCGCAT-1	6.90709	6.16577
003-046_T0_COL_LP_5p_N1__CGTCAGGGTCCGAGTC-1	9.70666	1.23846
003-046_T0_COL_LP_5p_N1__CTGATAGAGTCCGGTC-1	11.2663	10.3073
003-046_T0_COL_LP_5p_N1__AGTCTTTAGCAACGGT-1	1.41992	3.43568
003-046_T0_COL_LP_5p_N1__TTGAACGCATGCAACT-1	6.56208	5.62908
003-046_T0_COL_LP_5p_N1__CCGGTAGGTATATGAG-1	10.9288	9.86699
003-046_T0_COL_LP_5p_N1__CGATGGCTCGGCCGAT-1	2.26992	4.20092
003-046_T0_COL_LP_5p_N1__AAACGGGTCCTTGCCA-1	2.05125	3.8143
003-046_T0_COL_LP_5p_N1__ATGAGGGTCTGGTATG-1	6.34914	7.30027
003-046_T0_COL_LP_5p_N1__CTTTGCGAGGTGCTAG-1	9.82109	9.03854
003-046_T0_COL_LP_5p_N1__ACAGCCGCAGTAAGCG-1	11.4933	11.6312
003-046_T0_COL_LP_5p_N1__AGTGTCATCGTGGTCG-1	11.738	11.4393
003-046_T0_COL_LP_5p_N1__CGTGTCTCACCTCGTT-1	6.89007	15.4176
003-046_T0_COL_LP_5p_N1__GGACGTCGTGTTTGGT-1	11.1426	7.76812
003-046_T0_COL_LP_5p_N1__ACTTACTCATCGATGT-1	-0.0692882	7.65183
003-046_T0_COL_LP_5p_N1__GTTCTCGGTACCGTTA-1	10.2387	9.7774
003-046_T0_COL_LP_5p_N1__ATCCACCAGGAGTTGC-1	9.91594	9.02116
003-046_T0_COL_LP_5p_N1__AGACGTTCATCGATGT-1	11.2618	11.9176
003-046_T0_COL_LP_5p_N1__CTACGTCCACATGACT-1	11.6129	11.3444
003-046_T0_COL_LP_5p_N1__GTCGTAAAGGAGTTTA-1	-1.2264	5.7306
003-046_T0_COL_LP_5p_N1__TGACAACCATATACCG-1	10.7484	10.0578
003-046_T0_COL_LP_5p_N1__GCGACCATCCGTCAAA-1	10.3749	9.04396
003-046_T0_COL_LP_5p_N1__GGCTCGATCCGTCATC-1	10.603	9.44315
003-046_T0_COL_LP_5p_N1__TCATTACCAGATTGCT-1	11.6024	9.94656
003-046_T0_COL_LP_5p_N1__GCAATCATCTGTTTGT-1	11.563	8.41802
003-046_T0_COL_LP_5p_N1__GCTGGGTGTCTAACGT-1	10.2033	9.29032
003-046_T0_COL_LP_5p_N1__GTCAAGTCACGTAAGG-1	2.97001	3.31302
003-046_T0_COL_LP_5p_N1__CGAACATAGGATGGAA-1	6.61415	5.6897
003-046_T0_COL_LP_5p_N1__ATTGGACGTTCTGGTA-1	10.5952	9.46516
003-046_T0_COL_LP_5p_N1__AAGGTTCGTGATGTGG-1	12.0555	11.0073
003-046_T0_COL_LP_5p_N1__CTAGCCTAGGACAGCT-1	10.2061	9.34837
003-046_T0_COL_LP_5p_N1__AAAGTAGGTAGCGCAA-1	-0.627401	8.0397
003-046_T0_COL_LP_5p_N1__TCTATTGAGGAGTAGA-1	1.76336	3.77062
003-046_T0_COL_LP_5p_N1__GCTGCAGTCAGTTGAC-1	9.69351	9.00609
003-046_T0_COL_LP_5p_N1__TGAGCATTCTATCGCC-1	11.7091	10.8606
003-046_T0_COL_LP_5p_N1__AGAGCTTAGTGGTCCC-1	11.3259	8.28043
003-046_T0_COL_LP_5p_N1__CAGCGACAGGCGACAT-1	-0.30593	7.88677
003-046_T0_COL_LP_5p_N1__GGTGCGTGTCAGAGGT-1	2.72553	3.20706
003-046_T0_COL_LP_5p_N1__CGACCTTTCGGACAAG-1	2.56744	3.51896
003-046_T0_COL_LP_5p_N1__TTAGGCAAGAGTTGGC-1	-1.52415	6.17585
003-046_T0_COL_LP_5p_N1__GGGTCTGTCGGTTCGG-1	9.85951	1.3993
003-046_T0_COL_LP_5p_N1__TGCTACCTCCTCCTAG-1	6.89976	6.48485
003-046_T0_COL_LP_5p_N1__GCATGCGAGAGACTTA-1	9.42029	0.346396
003-046_T0_COL_LP_5p_N1__CGCGTTTGTATATCCG-1	2.72188	3.69398
003-046_T0_COL_LP_5p_N1__AGTCTTTCAGCTGTGC-1	9.80601	8.9764
003-046_T0_COL_LP_5p_N1__TCGCGTTGTCCTCCAT-1	10.0027	9.50089
003-046_T0_COL_LP_5p_N1__ACGCCAGGTTCGCGAC-1	6.45377	7.17905
003-046_T0_COL_LP_5p_N1__GCGCAGTCACATAACC-1	10.7073	9.73745
003-046_T0_COL_LP_5p_N1__ATGCGATAGTTGTCGT-1	7.02069	6.90153
003-046_T0_COL_LP_5p_N1__TTATGCTTCCTAGGGC-1	9.77707	1.43852
003-046_T0_COL_LP_5p_N1__ACGCCAGTCCAAATGC-1	1.60084	3.67538
003-046_T0_COL_LP_5p_N1__TTGTAGGCACCGCTAG-1	2.58107	3.62474
003-046_T0_COL_LP_5p_N1__ACATACGTCTTGTCAT-1	-0.273415	8.05162
003-046_T0_COL_LP_5p_N1__CTGATAGAGGTCATCT-1	1.40043	9.88418
003-046_T0_COL_LP_5p_N1__TTGAACGTCGGAGGTA-1	2.09768	3.61356
003-046_T0_COL_LP_5p_N1__GGGATGATCTAACGGT-1	9.98231	0.865076
003-046_T0_COL_LP_5p_N1__TGCACCTCATGCTAGT-1	6.36796	7.14351
003-046_T0_COL_LP_5p_N1__GGCGACTCAGGACCCT-1	6.57197	7.2765
003-046_T0_COL_LP_5p_N1__CACCACTGTAAAGTCA-1	11.1684	9.86536
003-046_T0_COL_LP_5p_N1__CTGCCTAAGGCTCTTA-1	-1.07905	5.89724
003-046_T0_COL_LP_5p_N1__CAACTAGAGCGTAGTG-1	-0.230613	7.7708
003-046_T0_COL_LP_5p_N1__TGCGCAGGTCGCATCG-1	11.5664	11.3272
003-046_T0_COL_LP_5p_N1__CTGTTTACAGTAACGG-1	-0.487544	7.40974
003-046_T0_COL_LP_5p_N1__TGGTTCCTCAGAGGTG-1	10.0425	1.10702
003-046_T0_COL_LP_5p_N1__TAAGAGATCCTTTCGG-1	1.91893	3.72199
003-046_T0_COL_LP_5p_N1__TCGTAGATCTTGCATT-1	1.58258	10.4358
003-046_T0_COL_LP_5p_N1__AAAGTAGCATACCATG-1	6.92554	6.79626
003-046_T0_COL_LP_5p_N1__GTAGGCCTCCCTAATT-1	12.0091	11.2802
003-046_T0_COL_LP_5p_N1__GAACGGATCATTTGGG-1	9.69981	0.5088
003-046_T0_COL_LP_5p_N1__GACTAACTCCCTTGCA-1	11.0217	9.97412
003-046_T0_COL_LP_5p_N1__TATCAGGGTTGTCGCG-1	-0.544146	8.13854
003-046_T0_COL_LP_5p_N1__TCAATCTTCGTATCAG-1	11.0442	9.86205
003-046_T0_COL_LP_5p_N1__TAAGAGAGTAGTAGTA-1	1.67066	10.1024
003-046_T0_COL_LP_5p_N1__GCTGCGATCACTCTTA-1	11.186	10.4657
003-046_T0_COL_LP_5p_N1__TACTCGCGTCTGATCA-1	10.3771	1.26453
003-046_T0_COL_LP_5p_N1__GTTCTCGGTTATCACG-1	2.47385	3.75568
003-046_T0_COL_LP_5p_N1__CTACATTGTGCGATAG-1	10.7987	10.0486
003-046_T0_COL_LP_5p_N1__GTGGGTCAGTACGACG-1	11.3554	11.0121
003-046_T0_COL_LP_5p_N1__ACATGGTGTAGCTTGT-1	1.42079	9.18436
003-046_T0_COL_LP_5p_N1__ATGTGTGGTCGTTGTA-1	6.72286	6.4956
003-046_T0_COL_LP_5p_N1__CAACCAAAGCTGTTCA-1	2.33807	3.56704
003-046_T0_COL_LP_5p_N1__ACACCCTGTTGTGGAG-1	2.10705	4.06136
003-046_T0_COL_LP_5p_N1__TGAGCCGTCTGGTGTA-1	2.54613	12.7508
003-046_T0_COL_LP_5p_N1__CCCAATCAGCGACGTA-1	6.46477	6.86039
003-046_T0_COL_LP_5p_N1__CTCGTCATCGTTTGCC-1	1.3908	8.78339
003-046_T0_COL_LP_5p_N1__GACCAATAGGGCTTCC-1	9.92446	9.06946
003-046_T0_COL_LP_5p_N1__TGGCTGGGTTCCTCCA-1	6.43019	6.40567
003-046_T0_COL_LP_5p_N1__GCGCGATGTAAGGATT-1	9.52649	8.94909
003-046_T0_COL_LP_5p_N1__GATCGCGCACCTCGGA-1	6.649	6.62839
003-046_T0_COL_LP_5p_N1__AGCATACCACCGAATT-1	10.7165	9.15357
003-046_T0_COL_LP_5p_N1__CGTCCATTCATAAAGG-1	10.5233	8.82583
003-046_T0_COL_LP_5p_N1__TAGTTGGGTCATACTG-1	10.2989	1.27185
003-046_T0_COL_LP_5p_N1__TGACGGCCACCACCAG-1	9.90315	9.15713
003-046_T0_COL_LP_5p_N1__AGAGCTTCACTGCCAG-1	10.2336	1.61616
003-046_T0_COL_LP_5p_N1__ATCCACCTCATGCAAC-1	2.0982	3.40759
003-046_T0_COL_LP_5p_N1__ATCATCTCAACACCTA-1	2.31002	3.97452
003-046_T0_COL_LP_5p_N1__ACGATACCAGTAAGCG-1	-0.805365	7.66646
003-046_T0_COL_LP_5p_N1__GCAAACTGTCTAGAGG-1	6.7686	6.41363
003-046_T0_COL_LP_5p_N1__AACTGGTCAGCAGTTT-1	2.64141	3.43408
003-046_T0_COL_LP_5p_N1__ACCGTAACATTCCTGC-1	-0.390371	7.80656
003-046_T0_COL_LP_5p_N1__GGAACTTAGCTTCGCG-1	2.20663	3.80704
003-046_T0_COL_LP_5p_N1__CCTAAAGAGCCATCGC-1	2.16485	4.07265
003-046_T0_COL_LP_5p_N1__CTCTAATGTCAGAGGT-1	9.68348	9.06865
003-046_T0_COL_LP_5p_N1__GTACGTAGTTACGCGC-1	2.90869	3.52096
003-046_T0_COL_LP_5p_N1__TTAACTCCAGCCTTTC-1	6.88301	7.10449
003-046_T0_COL_LP_5p_N1__GATGCTACAACGCACC-1	-0.798412	7.66383
003-046_T0_COL_LP_5p_N1__AGACGTTGTGTGGCTC-1	9.58129	1.13399
003-046_T0_COL_LP_5p_N1__GTCACAAGTCGGATCC-1	2.84684	3.45442
003-046_T0_COL_LP_5p_N1__CCACCTAGTAGCTTGT-1	11.9896	11.1845
003-046_T0_COL_LP_5p_N1__GGGATGACAGCCTTTC-1	6.74849	6.55186
003-046_T0_COL_LP_5p_N1__GCGCAGTCAGCTGTGC-1	10.4708	9.71034
003-046_T0_COL_LP_5p_N1__CGGTTAAAGAACTGTA-1	2.01636	3.96169
003-046_T0_COL_LP_5p_N1__GAACATCAGCGATGAC-1	9.64408	0.459072
003-046_T0_COL_LP_5p_N1__TTGCGTCTCATTCACT-1	10.9305	9.88787
003-046_T0_COL_LP_5p_N1__GGGACCTCAGGGATTG-1	1.41833	2.05928
003-046_T0_COL_LP_5p_N1__CCATGTCCACATTAGC-1	10.9333	9.98743
003-046_T0_COL_LP_5p_N1__CGTGAGCTCAAAGTAG-1	-3.03673	5.50548
003-046_T0_COL_LP_5p_N1__AGGGTGAGTGACGCCT-1	9.75112	8.93399
003-046_T0_COL_LP_5p_N1__CAGTAACAGTGTTAGA-1	7.04124	6.32576
003-046_T0_COL_LP_5p_N1__TGGGAAGGTTGGTGGA-1	9.74136	1.10824
003-046_T0_COL_LP_5p_N1__TACGGTAAGCGCCTCA-1	11.8088	8.29647
003-046_T0_COL_LP_5p_N1__TGGACGCAGAATCTCC-1	6.57904	6.9089
003-046_T0_COL_LP_5p_N1__AAGTCTGGTTATCCGA-1	10.5763	9.54084
003-046_T0_COL_LP_5p_N1__ACGGCCATCTTGCAAG-1	10.9975	9.88698
003-046_T0_COL_LP_5p_N1__ACTATCTTCTAACTGG-1	1.5253	9.10793
003-046_T0_COL_LP_5p_N1__CGATCGGCACGAAGCA-1	11.6271	10.7429
003-046_T0_COL_LP_5p_N1__CTCGGAGCATCGGAAG-1	10.975	9.82807
003-046_T0_COL_LP_5p_N1__CAACCTCGTTCAGCGC-1	1.90039	3.97774
003-046_T0_COL_LP_5p_N1__ACCAGTAAGGCGATAC-1	9.65401	1.20262
003-046_T0_COL_LP_5p_N1__TGCGCAGAGATGTCGG-1	1.17584	10.6362
003-046_T0_COL_LP_5p_N1__CTGAAGTTCTGGTGTA-1	2.17237	4.00372
003-046_T0_COL_LP_5p_N1__TTAACTCCAACTGCTA-1	-0.350353	7.16847
003-046_T0_COL_LP_5p_N1__CTCTACGGTTGCCTCT-1	6.18786	7.04383
003-046_T0_COL_LP_5p_N1__TTGTAGGAGAGCTTCT-1	-2.76957	8.41291
003-046_T0_COL_LP_5p_N1__TGACTAGTCTCCGGTT-1	2.44725	3.69166
003-046_T0_COL_LP_5p_N1__GTCGTAACAGAGCCAA-1	11.5767	9.83441
003-046_T0_COL_LP_5p_N1__CAACCAAGTGATGTCT-1	11.1522	10.5682
003-046_T0_COL_LP_5p_N1__CATGCCTTCTTGGGTA-1	7.016	7.94239
003-046_T0_COL_LP_5p_N1__CGTCTACCAGAGTGTG-1	-0.616819	7.65409
003-046_T0_COL_LP_5p_N1__AGATCTGAGTTCGCGC-1	-0.36398	7.77472
003-046_T0_COL_LP_5p_N1__CAGAGAGGTGATGCCC-1	2.17853	3.56147
003-046_T0_COL_LP_5p_N1__AGCTCCTCAATAGAGT-1	3.31101	3.09671
003-046_T0_COL_LP_5p_N1__CTCACACTCTCCAACC-1	0.0967387	10.5871
003-046_T0_COL_LP_5p_N1__GTTCATTAGCTAGGCA-1	10.4582	0.950818
003-046_T0_COL_LP_5p_N1__ATGAGGGTCCTATTCA-1	2.89932	3.58456
003-046_T0_COL_LP_5p_N1__TTCTCAAGTTCGTTGA-1	2.79768	2.8569
003-046_T0_COL_LP_5p_N1__CCACCTACAAAGTGCG-1	9.53683	8.98514
003-046_T0_COL_LP_5p_N1__GACGTTAGTCCTCTTG-1	11.0968	10.1009
003-046_T0_COL_LP_5p_N1__GTAACTGTCGTGACAT-1	6.80618	6.35324
003-046_T0_COL_LP_5p_N1__GATCGTAAGTTGTAGA-1	2.38224	3.60028
003-046_T0_COL_LP_5p_N1__GTGGGTCGTACCGCTG-1	10.91	9.84361
003-046_T0_COL_LP_5p_N1__GCATGATTCTTGACGA-1	10.4391	9.3156
003-046_T0_COL_LP_5p_N1__AGCGTATGTGTGACCC-1	2.4262	3.76825
003-046_T0_COL_LP_5p_N1__TACTTGTCAGTCGTGC-1	10.7906	9.77795
003-046_T0_COL_LP_5p_N1__TGTGTTTCAAACTGTC-1	9.50213	0.567478
003-046_T0_COL_LP_5p_N1__CAACTAGGTAAAGTCA-1	7.10634	6.71712
003-046_T0_COL_LP_5p_N1__GATGAAATCTCGCATC-1	2.07655	4.04972
003-046_T0_COL_LP_5p_N1__GACGCGTCAGATGGCA-1	-0.37647	7.41971
003-046_T0_COL_LP_5p_N1__GCTGCTTAGCCTCGTG-1	11.0317	9.9984
003-046_T0_COL_LP_5p_N1__GTCGTAAAGCCACCTG-1	7.24894	6.53739
003-046_T0_COL_LP_5p_N1__AGGCCACAGCTACCTA-1	6.91399	6.52988
003-046_T0_COL_LP_5p_N1__CTCATTAAGAAACCTA-1	9.96414	0.972636
003-046_T0_COL_LP_5p_N1__AGGTCATAGCTAAACA-1	10.6641	11.7961
003-046_T0_COL_LP_5p_N1__GTGCAGCGTATCTGCA-1	7.03812	6.85724
003-046_T0_COL_LP_5p_N1__CGGACACCAGGACCCT-1	11.2451	10.3953
003-046_T0_COL_LP_5p_N1__TGAGCATAGGACTGGT-1	11.02	11.8101
003-046_T0_COL_LP_5p_N1__CCGTTCATCGTACCGG-1	-1.38325	9.47415
003-046_T0_COL_LP_5p_N1__ACAGCCGGTAATCGTC-1	11.9111	11.0091
003-046_T0_COL_LP_5p_N1__AGTCTTTTCGTCTGCT-1	9.92101	8.84624
003-046_T0_COL_LP_5p_N1__GACGTTAGTCCCTTGT-1	9.79892	1.21819
003-046_T0_COL_LP_5p_N1__CGTTCTGAGGGCTTGA-1	11.268	11.5909
003-046_T0_COL_LP_5p_N1__GACGCGTGTTCCGGCA-1	9.82492	9.05177
003-046_T0_COL_LP_5p_N1__GTAACGTGTAGGAGTC-1	11.4793	8.61844
003-046_T0_COL_LP_5p_N1__CATCGGGGTAAGGGCT-1	1.73585	10.0607
003-046_T0_COL_LP_5p_N1__CTAACTTAGTTGAGAT-1	-0.776399	7.86296
003-046_T0_COL_LP_5p_N1__GACCTGGAGAGCCTAG-1	6.69485	6.4902
003-046_T0_COL_LP_5p_N1__CGTCCATCACCAGATT-1	7.07546	6.50007
003-046_T0_COL_LP_5p_N1__GTATCTTCATCCCATC-1	-0.923966	6.61252
003-046_T0_COL_LP_5p_N1__CTCCTAGTCAGTGTTG-1	2.19341	3.97234
003-046_T0_COL_LP_5p_N1__GGATTACCAAGCGAGT-1	-0.588444	7.23135
003-046_T0_COL_LP_5p_N1__CACAAACCAAGGTGTG-1	2.28179	3.96547
003-046_T0_COL_LP_5p_N1__TGAGCCGTCTTCAACT-1	6.77513	6.16208
003-046_T0_COL_LP_5p_N1__GTATCTTTCCCTTGCA-1	6.7659	6.56757
003-046_T0_COL_LP_5p_N1__TCGAGGCAGGATCGCA-1	3.1371	2.47637
003-046_T0_COL_LP_5p_N1__CACCAGGGTTGGAGGT-1	10.8512	9.78746
003-046_T0_COL_LP_5p_N1__ATAGACCTCATCACCC-1	2.28375	3.32025
003-046_T0_COL_LP_5p_N1__ATCGAGTTCTCCAACC-1	10.9431	9.77855
003-046_T0_COL_LP_5p_N1__TCACAAGTCGTTACGA-1	6.67695	6.73674
003-046_T0_COL_LP_5p_N1__AGCGTCGCAGCTGTAT-1	11.1594	10.1626
003-046_T0_COL_LP_5p_N1__GGCGTGTTCGGCGCTA-1	-0.268136	8.18545
003-046_T0_COL_LP_5p_N1__ACTGATGGTTACGTCA-1	2.31914	3.86487
003-046_T0_COL_LP_5p_N1__GGATGTTAGCCAGTAG-1	6.71259	6.81832
003-046_T0_COL_LP_5p_N1__TTCGGTCGTCTACCTC-1	10.0116	1.03344
003-046_T0_COL_LP_5p_N1__ACTGTCCGTCGCATCG-1	6.93074	6.53022
003-046_T0_COL_LP_5p_N1__CTACATTAGTCGAGTG-1	10.9455	9.99598
003-046_T0_COL_LP_5p_N1__AAGCCGCGTGAGGGTT-1	10.0365	9.03786
003-046_T0_COL_LP_5p_N1__TGCCAAACACCTCGGA-1	11.0314	9.80856
003-046_T0_COL_LP_5p_N1__AATCCAGAGGCGTACA-1	2.16108	3.81954
003-046_T0_COL_LP_5p_N1__CGGGTCAAGAGGACGG-1	10.8171	9.50799
003-046_T0_COL_LP_5p_N1__ATTATCCAGGAATTAC-1	-0.726302	6.71032
003-046_T0_COL_LP_5p_N1__GCGCGATGTAGAGCTG-1	11.0233	9.97152
003-046_T0_COL_LP_5p_N1__GCGACCAAGATGTAAC-1	-0.308748	8.34322
003-046_T0_COL_LP_5p_N1__TCTCTAAGTCCAGTGC-1	10.1859	10.6245
003-046_T0_COL_LP_5p_N1__TCGGGACCATGCCTTC-1	2.06484	3.92743
003-046_T0_COL_LP_5p_N1__CGACCTTTCTCCGGTT-1	2.73584	3.3566
003-046_T0_COL_LP_5p_N1__CACAGGCAGCAGACTG-1	10.9668	9.9578
003-046_T0_COL_LP_5p_N1__GCTTGAACAGGAATCG-1	2.62963	3.40972
003-046_T0_COL_LP_5p_N1__AAACGGGAGCTCCTCT-1	10.5016	9.74254
003-046_T0_COL_LP_5p_N1__GATCGTAGTGACCAAG-1	11.1113	9.8592
003-046_T0_COL_LP_5p_N1__CATGGCGTCAGTTAGC-1	11.8608	9.95829
003-046_T0_COL_LP_5p_N1__GGGCACTAGTAGCCGA-1	2.57	3.51191
003-046_T0_COL_LP_5p_N1__AGCGTATTCCAAAGTC-1	7.04166	6.62639
003-046_T0_COL_LP_5p_N1__TGACAACGTCGAAAGC-1	10.2904	1.39803
003-046_T0_COL_LP_5p_N1__ACATCAGCACTGTTAG-1	0.00781822	7.53218
003-046_T0_COL_LP_5p_N1__CCCTCCTCAGACAAGC-1	9.84857	0.976899
003-046_T0_COL_LP_5p_N1__AAGACCTAGTCGAGTG-1	6.96461	6.34009
003-046_T0_COL_LP_5p_N1__AAGACCTTCCGTTGCT-1	6.92726	6.1586
003-046_T0_COL_LP_5p_N1__ATCCGAATCTGATTCT-1	-0.418308	7.65104
003-046_T0_COL_LP_5p_N1__TGTATTCCAACTGCTA-1	6.29672	6.43425
003-046_T0_COL_LP_5p_N1__CCATTCGAGATCGATA-1	-1.27494	6.05859
003-046_T0_COL_LP_5p_N1__CTAGCCTCAAGCCGTC-1	2.16734	3.88148
003-046_T0_COL_LP_5p_N1__GGTATTGAGGTTCCTA-1	2.83755	3.75181
003-046_T0_COL_LP_5p_N1__AACCGCGAGCCACGTC-1	6.57483	5.98168
003-046_T0_COL_LP_5p_N1__AACTCTTTCCCACTTG-1	11.1786	9.91106
003-046_T0_COL_LP_5p_N1__GCATACACATGGGACA-1	-0.501086	8.30889
003-046_T0_COL_LP_5p_N1__GCTCCTATCTATGTGG-1	6.50722	6.74294
003-046_T0_COL_LP_5p_N1__TACCTATCACGGTGTC-1	3.04626	2.80176
003-046_T0_COL_LP_5p_N1__GGGAGATTCAGAGACG-1	6.90132	6.78374
003-046_T0_COL_LP_5p_N1__CAGAATCCATCCGTGG-1	2.44642	3.51495
003-046_T0_COL_LP_5p_N1__CATCGGGAGGGCTCTC-1	12.1767	11.4149
003-046_T0_COL_LP_5p_N1__CAGCGACAGTAACCCT-1	10.6412	0.95656
003-046_T0_COL_LP_5p_N1__GCATGTAAGTCGAGTG-1	7.16616	7.8163
003-046_T0_COL_LP_5p_N1__CAAGAAATCTTGAGAC-1	10.9984	10.0694
003-046_T0_COL_LP_5p_N1__CTTCTCTCAAACCTAC-1	6.29049	7.04988
003-046_T0_COL_LP_5p_N1__CGTGTCTGTGTTTGTG-1	10.4329	0.965359
003-046_T0_COL_LP_5p_N1__ACGGAGACAGGACCCT-1	-0.745543	5.83224
003-046_T0_COL_LP_5p_N1__AGCTCCTGTTATCGGT-1	10.4377	9.31537
003-046_T0_COL_LP_5p_N1__GGCTCGACACGCATCG-1	10.0831	0.925967
003-046_T0_COL_LP_5p_N1__GACTACAAGTCTCCTC-1	2.1425	3.75491
003-046_T0_COL_LP_5p_N1__GTGAAGGAGTGTACTC-1	1.36668	4.05679
003-046_T0_COL_LP_5p_N1__CCAGCGAAGACGCAAC-1	10.6266	1.0255
003-046_T0_COL_LP_5p_N1__TGAGCCGAGTCCAGGA-1	2.37431	4.12675
003-046_T0_COL_LP_5p_N1__GGCCGATCAGATTGCT-1	1.57318	9.18673
003-046_T0_COL_LP_5p_N1__TGCCAAAGTGTCGCTG-1	7.1654	6.72164
003-046_T0_COL_LP_5p_N1__TGGGCGTTCGCCGTGA-1	6.69498	6.33172
003-046_T0_COL_LP_5p_N1__TGCCCTATCGCCTGTT-1	10.0464	1.30447
003-046_T0_COL_LP_5p_N1__ACTTGTTTCTACTCAT-1	10.9027	9.86377
003-046_T0_COL_LP_5p_N1__CTAATGGAGGGTGTGT-1	2.11957	12.8236
003-046_T0_COL_LP_5p_N1__AGCGTCGAGAGCCCAA-1	-0.489604	7.56794
003-046_T0_COL_LP_5p_N1__GCTGCGAGTTTGTTGG-1	10.9277	9.99932
003-046_T0_COL_LP_5p_N1__ATCTGCCTCACGACTA-1	10.9339	8.45184
003-046_T0_COL_LP_5p_N1__ATTATCCAGATGCGAC-1	10.2182	9.29093
003-046_T0_COL_LP_5p_N1__AGTTGGTAGAGTAATC-1	1.49397	10.074
003-046_T0_COL_LP_5p_N1__TCGCGAGGTAGCTAAA-1	-0.299511	7.66075
003-046_T0_COL_LP_5p_N1__TGGCCAGTCAGAGACG-1	0.529468	10.4601
003-046_T0_COL_LP_5p_N1__GTAGGCCGTTCCCTTG-1	11.0528	9.95321
003-046_T0_COL_LP_5p_N1__CACACTCTCAGAGCTT-1	2.05533	10.0321
003-046_T0_COL_LP_5p_N1__CACCACTCATCTGGTA-1	9.98341	1.23958
003-046_T0_COL_LP_5p_N1__CATCCACCATCCGTGG-1	11.3596	0.57873
003-046_T0_COL_LP_5p_N1__AACGTTGCATTTGCTT-1	10.4415	9.25519
003-046_T0_COL_LP_5p_N1__GAACATCTCCTATGTT-1	2.07854	10.1125
003-046_T0_COL_LP_5p_N1__GCGCGATAGGTGGGTT-1	6.82603	6.36773
003-046_T0_COL_LP_5p_N1__TTCTTAGCATGGTCTA-1	9.75718	1.09764
003-046_T0_COL_LP_5p_N1__ATTATCCGTCTCCCTA-1	10.7177	0.720403
003-046_T0_COL_LP_5p_N1__CGAATGTTCAGAGGTG-1	2.87117	3.3031
003-046_T0_COL_LP_5p_N1__CTGCGGAGTACAAGTA-1	10.2988	11.8208
003-046_T0_COL_LP_5p_N1__TTAACTCGTAGTGAAT-1	1.34912	3.42945
003-046_T0_COL_LP_5p_N1__CTCGGAGAGACCTAGG-1	10.1252	9.33745
003-046_T0_COL_LP_5p_N1__CCCATACGTCATGCCG-1	6.98866	6.72687
003-046_T0_COL_LP_5p_N1__CTCGGAGTCTAACTGG-1	10.2201	1.11471
003-046_T0_COL_LP_5p_N1__GGGATGAGTCTTCTCG-1	0.0757373	10.7129
003-046_T0_COL_LP_5p_N1__CACACTCCAATTCCTT-1	10.9251	9.6459
003-046_T0_COL_LP_5p_N1__CGTCTACAGAGATGAG-1	6.79087	6.38054
003-046_T0_COL_LP_5p_N1__ACGAGGAGTCAGAGGT-1	0.198956	10.7218
003-046_T0_COL_LP_5p_N1__TCGAGGCCACAGAGGT-1	10.2174	1.04884
003-051_T0_COL_LP_5p_N1__TTCTTAGCATCGATGT-1	9.45918	10.8138
003-051_T0_COL_LP_5p_N1__CTAGTGACACAGGAGT-1	10.8754	11.4367
003-051_T0_COL_LP_5p_N1__GACCAATGTACGACCC-1	11.6467	8.21751
003-051_T0_COL_LP_5p_N1__AACTCCCAGAATAGGG-1	2.51452	7.19224
003-051_T0_COL_LP_5p_N1__CAGCCGAGTTGAGGTG-1	1.12012	6.19488
003-051_T0_COL_LP_5p_N1__TTCTCAACAAGCGCTC-1	1.55187	6.86157
003-051_T0_COL_LP_5p_N1__GCATGCGTCAAAGTAG-1	11.7129	8.19813
003-051_T0_COL_LP_5p_N1__TACTTACAGGTAGCCA-1	2.5144	7.55791
003-051_T0_COL_LP_5p_N1__GGCGACTCAGTGGGAT-1	1.71491	6.78051
003-051_T0_COL_LP_5p_N1__GTGAAGGGTTTGTTGG-1	0.845638	5.89286
003-051_T0_COL_LP_5p_N1__GTATCTTAGTTGCAGG-1	1.20574	6.03697
003-051_T0_COL_LP_5p_N1__CATTATCTCTGCGTAA-1	2.63196	7.5822
003-051_T0_COL_LP_5p_N1__GATTCAGCATGTTGAC-1	1.87191	7.26905
003-051_T0_COL_LP_5p_N1__CGCTATCGTCTAGTCA-1	1.50389	6.49972
003-051_T0_COL_LP_5p_N1__AGCAGCCGTCGCATCG-1	1.59425	6.57541
003-051_T0_COL_LP_5p_N1__GACAGAGTCTATCCCG-1	10.081	10.2074
003-051_T0_COL_LP_5p_N1__CAACCAAGTTATCACG-1	11.9917	8.02251
003-051_T0_COL_LP_5p_N1__TACACGACAGTGACAG-1	0.969746	5.9504
003-051_T0_COL_LP_5p_N1__TCAGGATGTTATTCTC-1	10.6715	11.3518
003-051_T0_COL_LP_5p_N1__TGGCGCAAGCCGGTAA-1	10.5827	10.6887
003-051_T0_COL_LP_5p_N1__CAGTCCTGTATAATGG-1	1.4734	6.34615
003-051_T0_COL_LP_5p_N1__AGCCTAAAGTCGAGTG-1	1.83807	6.10729
003-051_T0_COL_LP_5p_N1__CCATTCGTCAAAGTAG-1	10.4805	10.8238
003-051_T0_COL_LP_5p_N1__TCGGTAAAGGAATGGA-1	2.10972	7.03797
003-051_T0_COL_LP_5p_N1__TGTGGTAAGAATGTTG-1	1.58955	6.06777
003-051_T0_COL_LP_5p_N1__GTCAAGTTCTTGTATC-1	1.84447	6.396
003-051_T0_COL_LP_5p_N1__ACATCAGGTTGTCTTT-1	1.17818	6.17338
003-051_T0_COL_LP_5p_N1__ACATGGTAGAATCTCC-1	10.732	11.1474
003-051_T0_COL_LP_5p_N1__CTGCGGAGTTTGTTTC-1	1.98561	6.82698
003-051_T0_COL_LP_5p_N1__TATCTCATCACCTCGT-1	9.77485	9.47858
003-051_T0_COL_LP_5p_N1__ACTGCTCAGCTTATCG-1	1.66112	6.29163
003-051_T0_COL_LP_5p_N1__GCTGCTTGTGGTCCGT-1	10.1233	10.227
003-051_T0_COL_LP_5p_N1__AACCATGGTTTGACTG-1	1.8563	8.22162
003-051_T0_COL_LP_5p_N1__GATCTAGAGGCATGGT-1	1.72015	6.43719
003-051_T0_COL_LP_5p_N1__GTTCTCGTCATCGGAT-1	10.8821	11.4564
003-051_T0_COL_LP_5p_N1__TCTGGAAAGGACACCA-1	1.22786	6.17561
003-051_T0_COL_LP_5p_N1__ACTGAACTCTGCTGTC-1	0.715784	5.91233
003-051_T0_COL_LP_5p_N1__TGGCGCATCAGCTCGG-1	11.275	11.8493
003-051_T0_COL_LP_5p_N1__CGGACTGAGAACAACT-1	1.87324	6.18285
003-051_T0_COL_LP_5p_N1__GTAGTCACATTGGCGC-1	1.8366	6.56736
003-051_T0_COL_LP_5p_N1__TCACGAAAGTAACCCT-1	1.00162	5.99141
003-051_T0_COL_LP_5p_N1__TGCTACCCACAGGTTT-1	1.22253	6.11864
003-051_T0_COL_LP_5p_N1__TACTCATCACCAACCG-1	2.55786	7.81653
003-051_T0_COL_LP_5p_N1__ACTGAACTCGTCGTTC-1	10.7923	11.3614
003-051_T0_COL_LP_5p_N1__CCACTACGTAAGTGGC-1	0.909599	5.9238
003-051_T0_COL_LP_5p_N1__TTAGGACGTGTCGCTG-1	1.28527	6.16081
003-051_T0_COL_LP_5p_N1__AGGTCCGCAATTGCTG-1	10.739	11.2007
003-051_T0_COL_LP_5p_N1__CTCGAGGCACAACGTT-1	1.99251	7.29103
003-051_T0_COL_LP_5p_N1__GTGCATAGTGCTGTAT-1	1.64348	6.6975
003-051_T0_COL_LP_5p_N1__TTCTACAGTAAGAGGA-1	9.9896	9.94508
003-051_T0_COL_LP_5p_N1__CACCAGGCATTCACTT-1	11.0509	11.4954
003-051_T0_COL_LP_5p_N1__GCTTGAAAGCGTAATA-1	10.539	10.8212
003-051_T0_COL_LP_5p_N1__TCAGCAATCTTCCTTC-1	10.1286	9.99711
003-051_T0_COL_LP_5p_N1__TACGGTAAGAGAACAG-1	1.83445	7.4123
003-051_T0_COL_LP_5p_N1__TGACTTTCAATCTGCA-1	0.86303	5.98192
003-051_T0_COL_LP_5p_N1__ACATCAGTCCTGCTTG-1	0.815148	5.8899
003-051_T0_COL_LP_5p_N1__TGCCCTATCTCTTATG-1	1.20976	6.14419
003-051_T0_COL_LP_5p_N1__CAAGGCCGTGACCAAG-1	0.904667	5.90045
003-051_T0_COL_LP_5p_N1__GCTGCAGAGATATACG-1	1.22068	6.17412
003-051_T0_COL_LP_5p_N1__GTTACAGCACAGTCGC-1	0.865146	6.02049
003-051_T0_COL_LP_5p_N1__GATCGTAGTGTGCCTG-1	1.79762	6.52033
003-051_T0_COL_LP_5p_N1__AGCTCTCTCGGAGCAA-1	0.996975	6.07085
003-051_T0_COL_LP_5p_N1__CTGCCTAAGTATTGGA-1	9.65108	9.23444
003-051_T0_COL_LP_5p_N1__CTGATAGTCTAGCACA-1	1.67795	6.45306
003-051_T0_COL_LP_5p_N1__AACGTTGGTGAGTGAC-1	0.961455	6.02138
003-051_T0_COL_LP_5p_N1__TCAATCTTCGGTTCGG-1	1.82874	6.35014
003-051_T0_COL_LP_5p_N1__GAGTCCGCAGCTGTAT-1	1.83667	6.35797
003-051_T0_COL_LP_5p_N1__ACGTCAACACCAGGCT-1	1.05522	6.05924
003-051_T0_COL_LP_5p_N1__GCTGGGTAGCGAAGGG-1	10.713	10.3998
003-051_T0_COL_LP_5p_N1__ACAGCTATCCCTAACC-1	2.31416	6.81504
003-051_T0_COL_LP_5p_N1__ATGAGGGAGCAGGCTA-1	1.33489	6.57725
003-051_T0_COL_LP_5p_N1__CGTCACTTCTTACCGC-1	10.8056	7.95857
003-051_T0_COL_LP_5p_N1__AGCAGCCGTAAGGGCT-1	11.4275	12.1431
003-051_T0_COL_LP_5p_N1__GTATCTTGTAAACGCG-1	1.36301	6.87889
003-051_T0_COL_LP_5p_N1__TGCCAAATCCTTGGTC-1	1.13455	6.11202
003-051_T0_COL_LP_5p_N1__GCACTCTTCTCCAACC-1	10.1623	10.3856
003-051_T0_COL_LP_5p_N1__CTCGTACCAATGCCAT-1	11.3293	11.7537
003-051_T0_COL_LP_5p_N1__GAATAAGTCTCAAGTG-1	0.917597	5.86137
003-051_T0_COL_LP_5p_N1__TCACAAGCATCAGTCA-1	1.72908	6.36847
003-051_T0_COL_LP_5p_N1__CGACCTTCAGTTCATG-1	1.35592	6.35817
003-051_T0_COL_LP_5p_N1__CAGCCGAAGGCTCTTA-1	1.46414	6.29935
003-051_T0_COL_LP_5p_N1__GCTCTGTTCCGAATGT-1	1.91861	7.12079
003-051_T0_COL_LP_5p_N1__CTCTAATAGTAGGTGC-1	0.921255	5.89822
003-051_T0_COL_LP_5p_N1__TAAACCGTCCTATTCA-1	0.837856	5.88478
003-051_T0_COL_LP_5p_N1__CCGTGGATCAGTTTGG-1	10.5083	10.3369
003-051_T0_COL_LP_5p_N1__GGGACCTGTGATGATA-1	1.61045	6.29182
003-051_T0_COL_LP_5p_N1__CCTCTGAGTTAAGACA-1	1.41523	6.17027
003-051_T0_COL_LP_5p_N1__TTAGGCACACATCCGG-1	1.62755	6.56589
003-051_T0_COL_LP_5p_N1__GATCAGTAGTGTCCAT-1	9.58337	9.21881
003-051_T0_COL_LP_5p_N1__TACGGATCACTTAACG-1	0.710824	5.86905
003-051_T0_COL_LP_5p_N1__GCGCAACCACGTAAGG-1	2.59844	7.50353
003-051_T0_COL_LP_5p_N1__ACGTCAAGTTCGCGAC-1	1.87743	6.25802
003-051_T0_COL_LP_5p_N1__CAAGGCCGTCTGGAGA-1	1.79575	7.48304
003-051_T0_COL_LP_5p_N1__ACATCAGTCCTTTCGG-1	6.45853	6.45665
003-051_T0_COL_LP_5p_N1__AGCCTAACAGTAACGG-1	1.94341	7.7388
003-051_T0_COL_LP_5p_N1__CTCGGGACAGGATTGG-1	1.94226	6.03155
003-051_T0_COL_LP_5p_N1__TTGGAACGTCGGCTCA-1	1.30921	6.01348
003-051_T0_COL_LP_5p_N1__TGCTGCTAGGCCCTCA-1	0.761274	5.87453
003-051_T0_COL_LP_5p_N1__CAGGTGCCACTGCCAG-1	9.39956	10.8855
003-051_T0_COL_LP_5p_N1__TTTATGCCAGCAGTTT-1	10.084	10.7366
003-051_T0_COL_LP_5p_N1__AGCGTATGTCGCTTTC-1	0.653366	6.24961
003-051_T0_COL_LP_5p_N1__TATTACCAGTCAAGCG-1	1.99805	7.49855
003-051_T0_COL_LP_5p_N1__CAAGATCAGGAGTAGA-1	10.3987	10.0165
003-051_T0_COL_LP_5p_N1__TACTTACCACTCTGTC-1	1.29807	6.23945
003-051_T0_COL_LP_5p_N1__GACTGCGCACGAAGCA-1	11.7163	8.14333
003-051_T0_COL_LP_5p_N1__GCTTGAACACTGAAGG-1	1.85203	6.74327
003-051_T0_COL_LP_5p_N1__TGCTACCTCACCCGAG-1	1.80494	7.11645
003-051_T0_COL_LP_5p_N1__ATGTGTGCAGCTCGAC-1	10.971	11.1182
003-051_T0_COL_LP_5p_N1__GTCCTCATCTTGTTTG-1	10.3401	10.6253
003-051_T0_COL_LP_5p_N1__TACCTTAGTGTAATGA-1	1.25705	6.10314
003-051_T0_COL_LP_5p_N1__CCGTACTCACCAGGTC-1	10.6632	11.001
003-051_T0_COL_LP_5p_N1__GCCTCTATCTGTTTGT-1	0.633324	5.88393
003-051_T0_COL_LP_5p_N1__AAACCTGAGGTGCTTT-1	0.305111	6.55976
003-051_T0_COL_LP_5p_N1__CACTCCATCACTTACT-1	2.03705	7.43914
003-051_T0_COL_LP_5p_N1__TGACTTTAGAGTCTGG-1	11.4089	11.6966
003-051_T0_COL_LP_5p_N1__TTCTCCTTCGTCGTTC-1	1.43887	6.4876
003-051_T0_COL_LP_5p_N1__GCCTCTACAAGGTTTC-1	1.91221	7.46743
003-051_T0_COL_LP_5p_N1__GGTGAAGGTAGAGTGC-1	1.79019	6.69043
003-051_T0_COL_LP_5p_N1__TACGGATCACCGTTGG-1	0.772392	5.81874
003-051_T0_COL_LP_5p_N1__GGCTCGAAGCCCGAAA-1	11.6542	8.50664
003-051_T0_COL_LP_5p_N1__CCGTGGATCACGATGT-1	1.20429	6.16653
003-051_T0_COL_LP_5p_N1__TCAGGATTCCGAGCCA-1	1.60618	6.29804
003-051_T0_COL_LP_5p_N1__CCTTCCCAGTCCGTAT-1	10.8497	10.8835
003-051_T0_COL_LP_5p_N1__TAAACCGAGTGGCACA-1	1.52974	6.736
003-051_T0_COL_LP_5p_N1__TTCTTAGGTAACGTTC-1	1.4975	6.35251
003-051_T0_COL_LP_5p_N1__TGGTTCCTCTCAACTT-1	10.5761	10.8144
003-051_T0_COL_LP_5p_N1__GCAGTTACATATGGTC-1	1.48066	6.84767
003-051_T0_COL_LP_5p_N1__AGACGTTAGACAGGCT-1	11.1064	7.75595
003-051_T0_COL_LP_5p_N1__ACTGATGTCACTTACT-1	0.887619	5.84395
003-051_T0_COL_LP_5p_N1__TTAGGACTCAACGGGA-1	1.53767	6.35676
003-051_T0_COL_LP_5p_N1__TCAACGACAAGCTGGA-1	1.22383	6.17138
003-051_T0_COL_LP_5p_N1__TACTTGTGTTCTGGTA-1	2.06039	7.31776
003-051_T0_COL_LP_5p_N1__CACAGGCAGTGGTAAT-1	1.30231	6.29656
003-051_T0_COL_LP_5p_N1__ACAGCCGCAGGACGTA-1	1.37671	6.11859
003-051_T0_COL_LP_5p_N1__ACTGCTCGTCCAGTGC-1	9.55291	9.29597
003-051_T0_COL_LP_5p_N1__CGTAGGCGTAATAGCA-1	2.66523	7.58793
003-051_T0_COL_LP_5p_N1__TGCTGCTAGAGATGAG-1	1.96657	7.54362
003-051_T0_COL_LP_5p_N1__CAGCATATCTACGAGT-1	1.19776	5.96671
003-051_T0_COL_LP_5p_N1__GAACATCGTCACTGGC-1	1.32123	6.18685
003-051_T0_COL_LP_5p_N1__CATCGGGAGTTTGCGT-1	0.752539	6.04736
003-051_T0_COL_LP_5p_N1__AGGTCATCAGCTGTTA-1	1.78179	6.60221
003-051_T0_COL_LP_5p_N1__AACGTTGTCACTCTTA-1	11.6151	8.47876
003-051_T0_COL_LP_5p_N1__CAGATCAGTGTAAGTA-1	9.55697	9.08763
003-051_T0_COL_LP_5p_N1__GAAGCAGGTGGCGAAT-1	1.09253	6.03908
003-051_T0_COL_LP_5p_N1__GGATTACTCGGTGTCG-1	1.29449	6.35842
003-051_T0_COL_LP_5p_N1__ATCACGAAGTTCGCAT-1	1.02676	6.02816
003-051_T0_COL_LP_5p_N1__GACCTGGGTTGGTAAA-1	1.92828	7.60969
003-051_T0_COL_LP_5p_N1__CTTTGCGAGTGTACTC-1	1.55673	6.40328
003-051_T0_COL_LP_5p_N1__GCGGGTTAGCGCTTAT-1	1.68073	6.339
003-051_T0_COL_LP_5p_N1__TGTGTTTAGTCTTGCA-1	0.825464	5.86358
003-051_T0_COL_LP_5p_N1__CCATGTCGTCGCTTTC-1	10.9978	10.4098
003-051_T0_COL_LP_5p_N1__GAATAAGGTTCCAACA-1	2.45575	7.60138
003-051_T0_COL_LP_5p_N1__ATCGAGTTCCGTAGTA-1	1.37346	6.63458
003-051_T0_COL_LP_5p_N1__TGACTTTTCTCAACTT-1	1.95954	6.25444
003-051_T0_COL_LP_5p_N1__TACGGGCCAAGCGAGT-1	1.70442	6.27168
003-051_T0_COL_LP_5p_N1__GCTGCAGGTCATGCAT-1	1.02322	6.00812
003-051_T0_COL_LP_5p_N1__AGTAGTCCATGGTAGG-1	10.8977	10.8787
003-051_T0_COL_LP_5p_N1__GTGCTTCAGCCAACAG-1	1.9212	6.98741
003-051_T0_COL_LP_5p_N1__GCAGTTACATACGCCG-1	0.689278	6.00466
003-051_T0_COL_LP_5p_N1__CCTTCGAGTAGGCATG-1	1.76487	6.30638
003-051_T0_COL_LP_5p_N1__CTAACTTTCGATAGAA-1	12.3016	8.40367
003-051_T0_COL_LP_5p_N1__TACGGTACACTTAACG-1	10.8788	10.6679
003-051_T0_COL_LP_5p_N1__TCTTTCCTCGGCGGTT-1	1.06957	5.96075
003-051_T0_COL_LP_5p_N1__GGCAATTTCGGTCTAA-1	1.84846	8.14104
003-051_T0_COL_LP_5p_N1__GATCTAGTCGGATGGA-1	12.1806	8.4487
003-051_T0_COL_LP_5p_N1__ATGGGAGTCCTCCTAG-1	1.468	8.95347
003-051_T0_COL_LP_5p_N1__ACGAGCCTCAAACCAC-1	0.826095	5.8362
003-051_T0_COL_LP_5p_N1__AAGCCGCTCTGCTTGC-1	1.748	6.04409
003-051_T0_COL_LP_5p_N1__CGGAGTCTCACTATTC-1	0.884816	5.84106
003-051_T0_COL_LP_5p_N1__GCATACATCTCTTGAT-1	1.63833	6.45358
003-051_T0_COL_LP_5p_N1__AGATCTGAGTGTTGAA-1	1.30311	6.15501
003-051_T0_COL_LP_5p_N1__GCACTCTTCGGCTTGG-1	11.8661	8.2518
003-051_T0_COL_LP_5p_N1__CCATTCGAGCTAAGAT-1	1.75623	6.35238
003-051_T0_COL_LP_5p_N1__CCACTACGTGCCTGCA-1	12.658	9.63029
003-051_T0_COL_LP_5p_N1__GACTGCGAGCACAGGT-1	1.98141	7.69836
003-051_T0_COL_LP_5p_N1__CAGCTGGCACTTGGAT-1	11.1875	11.603
003-051_T0_COL_LP_5p_N1__GGGCATCAGCGATTCT-1	10.7612	10.8775
003-051_T0_COL_LP_5p_N1__TAAGTGCTCCGCAGTG-1	2.70714	7.76056
003-051_T0_COL_LP_5p_N1__TACGGGCGTTTGCATG-1	9.71989	1.06202
003-051_T0_COL_LP_5p_N1__ATCATGGCACGGTTTA-1	10.1395	9.86563
003-051_T0_COL_LP_5p_N1__ATCTGCCCAATAGCGG-1	1.18652	6.15169
003-051_T0_COL_LP_5p_N1__GTTACAGCACGACTCG-1	1.28031	6.10218
003-051_T0_COL_LP_5p_N1__AAGGTTCTCCACGTTC-1	1.6922	6.7934
003-051_T0_COL_LP_5p_N1__GGACGTCTCAATCTCT-1	1.7093	7.3903
003-051_T0_COL_LP_5p_N1__ACTGAGTTCGTTGACA-1	11.5415	11.5853
003-051_T0_COL_LP_5p_N1__CATGCCTCATTGTGCA-1	2.12413	5.90541
003-051_T0_COL_LP_5p_N1__TTCCCAGGTACTCAAC-1	6.19449	6.33011
003-051_T0_COL_LP_5p_N1__GTGTGCGGTGTCTGAT-1	2.04287	7.26551
003-051_T0_COL_LP_5p_N1__ATTTCTGTCAGTCCCT-1	0.95418	6.94915
003-051_T0_COL_LP_5p_N1__TCATTTGTCACATGCA-1	1.64229	6.48668
003-051_T0_COL_LP_5p_N1__CAGTAACTCCCTTGCA-1	2.0736	8.40628
003-051_T0_COL_LP_5p_N1__AGCATACAGCGTAATA-1	11.5267	8.08393
003-051_T0_COL_LP_5p_N1__ATAACGCCAGTCAGAG-1	1.95251	7.46541
003-051_T0_COL_LP_5p_N1__TCATTACGTGAGCGAT-1	12.0391	8.3948
003-051_T0_COL_LP_5p_N1__CGCTTCAGTGATAAAC-1	1.21523	6.12055
003-051_T0_COL_LP_5p_N1__ATTATCCCAGCCACCA-1	0.993288	5.91671
003-051_T0_COL_LP_5p_N1__TTAGGCAGTCTGGTCG-1	1.83035	6.26917
003-051_T0_COL_LP_5p_N1__TGAGGGACATAGAAAC-1	1.25057	6.11535
003-051_T0_COL_LP_5p_N1__CTAACTTGTCATACTG-1	0.954616	6.87452
003-051_T0_COL_LP_5p_N1__ATAACGCTCACGGTTA-1	2.18461	5.86542
003-051_T0_COL_LP_5p_N1__TTAACTCAGTAGCCGA-1	0.916617	5.90766
003-051_T0_COL_LP_5p_N1__CGAGAAGGTCAATGTC-1	1.38434	6.31424
003-051_T0_COL_LP_5p_N1__GATGCTAGTCGAATCT-1	0.590015	5.86646
003-051_T0_COL_LP_5p_N1__CACACAAGTCATACTG-1	10.8209	11.3487
003-051_T0_COL_LP_5p_N1__CACAGGCGTCTCGTTC-1	11.878	8.40174
003-051_T0_COL_LP_5p_N1__CACACAAGTCACAAGG-1	0.635129	5.88684
003-051_T0_COL_LP_5p_N1__GGCCGATTCTCAAACG-1	1.74926	6.32032
003-051_T0_COL_LP_5p_N1__ATTGGACCAAGCGAGT-1	1.30638	6.30357
003-051_T0_COL_LP_5p_N1__TGCGTGGGTGATGATA-1	10.8553	10.722
003-051_T0_COL_LP_5p_N1__CTCACACAGTGGGATC-1	1.43554	6.53953
003-051_T0_COL_LP_5p_N1__ACTGCTCGTACAAGTA-1	10.4001	10.2788
003-051_T0_COL_LP_5p_N1__AAGGAGCCACAAGTAA-1	11.6427	12.0159
003-051_T0_COL_LP_5p_N1__CCACGGACACATCCAA-1	1.85212	6.5191
003-051_T0_COL_LP_5p_N1__GCTGCAGGTAACGTTC-1	10.974	11.074
003-051_T0_COL_LP_5p_N1__AGCATACAGGTCATCT-1	2.26823	5.67607
003-051_T0_COL_LP_5p_N1__CCGGGATTCCCAACGG-1	0.939574	5.9051
003-051_T0_COL_LP_5p_N1__AGGCCGTGTTAAGTAG-1	11.6807	8.24738
003-051_T0_COL_LP_5p_N1__TGCGCAGCAACTGCTA-1	1.68282	7.84911
003-051_T0_COL_LP_5p_N1__CTACGTCAGACTGTAA-1	1.98614	6.61263
003-051_T0_COL_LP_5p_N1__CAGAGAGTCGGATGTT-1	1.36683	6.17643
003-051_T0_COL_LP_5p_N1__TGTTCCGAGTGAAGAG-1	1.86922	7.83616
003-051_T0_COL_LP_5p_N1__GACAGAGAGCTGTCTA-1	11.6379	8.25597
003-051_T0_COL_LP_5p_N1__GCTGCAGTCACCATAG-1	2.02197	6.19183
003-051_T0_COL_LP_5p_N1__TATCTCAGTCAAAGAT-1	1.96579	7.60442
003-051_T0_COL_LP_5p_N1__GACGGCTTCATCACCC-1	6.81299	15.364
003-051_T0_COL_LP_5p_N1__CAGCGACGTGAGTATA-1	10.0579	10.114
003-051_T0_COL_LP_5p_N1__ACGGGCTCAAGCGCTC-1	1.19661	6.20729
003-051_T0_COL_LP_5p_N1__GTCAAGTTCTGTCTAT-1	1.23547	6.18351
003-051_T0_COL_LP_5p_N1__GCGGGTTGTTGAGGTG-1	6.533	6.97473
003-051_T0_COL_LP_5p_N1__CCACTACTCGGCGCAT-1	11.2177	7.71363
003-051_T0_COL_LP_5p_N1__GGACAGACATATACGC-1	1.9422	7.49847
003-051_T0_COL_LP_5p_N1__CTGATCCAGTAAGTAC-1	1.85064	7.73232
003-051_T0_COL_LP_5p_N1__GAACATCGTCCGAGTC-1	1.34041	6.18367
003-051_T0_COL_LP_5p_N1__GGCGTGTCACCAACCG-1	5.86317	6.72167
003-051_T0_COL_LP_5p_N1__CGCCAAGGTGAGGGTT-1	1.48231	6.24593
003-051_T0_COL_LP_5p_N1__CTCCTAGAGACTGTAA-1	1.8999	6.66429
003-051_T0_COL_LP_5p_N1__CCATTCGGTCTAGAGG-1	1.34929	6.79031
003-051_T0_COL_LP_5p_N1__ACTGCTCAGTGATCGG-1	0.919584	5.88361
003-051_T0_COL_LP_5p_N1__GGGCACTCATATACCG-1	1.73993	6.26668
003-051_T0_COL_LP_5p_N1__CTCTAATAGACAATAC-1	0.794178	5.84332
003-051_T0_COL_LP_5p_N1__TGCGCAGGTCTAGCGC-1	11.2837	8.04639
003-051_T0_COL_LP_5p_N1__ATCCGAAAGAGACTAT-1	2.02848	8.45208
003-051_T0_COL_LP_5p_N1__GATGAGGAGATGTGTA-1	10.0103	10.112
003-051_T0_COL_LP_5p_N1__GGGCATCCAAGCCGCT-1	1.90086	6.32762
003-051_T0_COL_LP_5p_N1__AAACGGGTCACAAACC-1	1.71604	6.39722
003-051_T0_COL_LP_5p_N1__TACTCATCAGTATAAG-1	0.400305	5.81535
003-051_T0_COL_LP_5p_N1__GCATACATCCGTAGTA-1	0.838979	5.7998
003-051_T0_COL_LP_5p_N1__AGAGTGGGTTGATTCG-1	1.40714	6.54806
003-051_T0_COL_LP_5p_N1__GACTACACAGCTTCGG-1	0.0772232	5.69548
003-051_T0_COL_LP_5p_N1__TCTTCGGCACTCTGTC-1	0.804004	5.90615
003-051_T0_COL_LP_5p_N1__TGTATTCAGAATGTTG-1	6.53793	6.80257
003-051_T0_COL_LP_5p_N1__TGGCGCATCGCGATCG-1	2.07603	6.03949
003-051_T0_COL_LP_5p_N1__GGATTACCACGTCAGC-1	1.85881	6.37166
003-051_T0_COL_LP_5p_N1__CCTAGCTAGGACTGGT-1	10.6286	11.2253
003-051_T0_COL_LP_5p_N1__AGGGAGTCAGTAAGCG-1	0.743881	5.83123
003-051_T0_COL_LP_5p_N1__AACACGTCAGGGTTAG-1	9.32293	0.901122
003-051_T0_COL_LP_5p_N1__CTAACTTCATTCCTCG-1	1.15791	6.06241
003-051_T0_COL_LP_5p_N1__ATGTGTGTCTCCTATA-1	1.78946	6.30337
003-051_T0_COL_LP_5p_N1__AAAGTAGTCCTTTCGG-1	0.77644	6.26728
003-051_T0_COL_LP_5p_N1__TTATGCTTCTTGTTTG-1	12.2763	8.44509
003-051_T0_COL_LP_5p_N1__CAGTCCTAGGATGGAA-1	0.556634	5.90757
003-051_T0_COL_LP_5p_N1__CCACGGATCACTCTTA-1	1.65235	6.37992
003-051_T0_COL_LP_5p_N1__GGCCGATGTGAAATCA-1	1.77394	6.43997
003-051_T0_COL_LP_5p_N1__CGATGTAAGGAATCGC-1	11.1641	11.4453
003-051_T0_COL_LP_5p_N1__GTTCTCGTCGCGGATC-1	0.677548	5.81201
003-051_T0_COL_LP_5p_N1__TAGTTGGTCGTCACGG-1	1.03559	6.16759
003-051_T0_COL_LP_5p_N1__CTTACCGTCGATGAGG-1	2.04716	7.57252
003-051_T0_COL_LP_5p_N1__ACCTTTAGTTCTGTTT-1	10.6135	9.83819
003-051_T0_COL_LP_5p_N1__GTACGTATCCACGACG-1	0.940052	5.92647
003-051_T0_COL_LP_5p_N1__GAAATGATCGAATGCT-1	2.18839	5.91207
003-051_T0_COL_LP_5p_N1__GGGTTGCGTTACCGAT-1	11.2395	11.4942
003-051_T0_COL_LP_5p_N1__GGAATAATCCTCAATT-1	1.91383	6.02928
003-051_T0_COL_LP_5p_N1__GTGCATACAGTTCCCT-1	1.91157	7.8434
003-051_T0_COL_LP_5p_N1__TCGAGGCGTGCGGTAA-1	1.29999	6.32878
003-051_T0_COL_LP_5p_N1__GTGAAGGGTTAAAGAC-1	11.6603	8.053
003-051_T0_COL_LP_5p_N1__TGCCCATCACTCTGTC-1	11.9072	8.49598
003-051_T0_COL_LP_5p_N1__AGCGTATTCATGCAAC-1	2.11171	5.98105
003-051_T0_COL_LP_5p_N1__CACATTTGTACATCCA-1	2.05321	7.60408
003-051_T0_COL_LP_5p_N1__TGTGGTAAGTAGTGCG-1	1.49989	6.42682
003-051_T0_COL_LP_5p_N1__CGAATGTAGTCAATAG-1	2.21714	5.87639
003-051_T0_COL_LP_5p_N1__CTCAGAATCTGAAAGA-1	1.21972	6.37109
003-051_T0_COL_LP_5p_N1__GAACCTACAACAACCT-1	1.70331	6.34527
003-051_T0_COL_LP_5p_N1__TGGGAAGTCGTAGATC-1	0.954278	5.85536
003-051_T0_COL_LP_5p_N1__TCACAAGCAGCCTGTG-1	1.76771	6.23941
003-051_T0_COL_LP_5p_N1__TATCTCAAGCAACGGT-1	0.732031	6.08512
003-051_T0_COL_LP_5p_N1__CTACACCTCATCGGAT-1	0.963762	6.66555
003-051_T0_COL_LP_5p_N1__ACATCAGTCGGAAATA-1	1.752	8.58917
003-051_T0_COL_LP_5p_N1__TGCACCTCACAAGTAA-1	5.93046	6.81926
003-051_T0_COL_LP_5p_N1__ACATCAGTCATAACCG-1	1.0247	5.95315
003-051_T0_COL_LP_5p_N1__GTGTGCGAGTGAACGC-1	1.18199	6.06077
003-051_T0_COL_LP_5p_N1__GTTAAGCCAACACCCG-1	9.95581	9.94503
003-051_T0_COL_LP_5p_N1__CCGGGATAGAAGGTTT-1	6.19733	6.84105
003-051_T0_COL_LP_5p_N1__GAATGAAGTGCACTTA-1	10.1803	9.98038
003-051_T0_COL_LP_5p_N1__GCTTCCATCCTTGACC-1	6.6667	6.83331
003-051_T0_COL_LP_5p_N1__TCGTACCGTGGACGAT-1	1.07136	6.03903
003-051_T0_COL_LP_5p_N1__CTGAAGTAGAGTCTGG-1	2.09587	5.71793
003-051_T0_COL_LP_5p_N1__GTACTCCAGGAGTCTG-1	10.1789	10.1766
003-051_T0_COL_LP_5p_N1__GCGCGATCAATCGAAA-1	1.55461	7.53216
003-051_T0_COL_LP_5p_N1__GATCAGTAGGAGCGAG-1	1.19112	6.04206
003-051_T0_COL_LP_5p_N1__GTAACTGCATCATCCC-1	1.68984	6.44259
003-051_T0_COL_LP_5p_N1__AGATTGCCAATGACCT-1	0.761484	5.97825
003-051_T0_COL_LP_5p_N1__AGGCCACTCTCCAGGG-1	1.25896	6.24225
003-051_T0_COL_LP_5p_N1__AACTCAGAGGATGGTC-1	0.922805	6.09311
003-051_T0_COL_LP_5p_N1__CGTTAGATCTACCTGC-1	6.54434	6.71352
003-051_T0_COL_LP_5p_N1__GAATGAACAGCGTAAG-1	6.72133	6.85572
003-051_T0_COL_LP_5p_N1__CGCTTCACATCCAACA-1	0.865285	5.85077
003-051_T0_COL_LP_5p_N1__TACCTATTCAGCGATT-1	9.61507	9.23677
003-051_T0_COL_LP_5p_N1__CCTTCCCGTAACGACG-1	0.827358	6.15914
003-051_T0_COL_LP_5p_N1__GAAATGAGTGCGATAG-1	1.6081	6.37808
003-051_T0_COL_LP_5p_N1__CGATTGAGTTCCACTC-1	10.0574	10.1751
003-051_T0_COL_LP_5p_N1__AGGCCACAGTATCGAA-1	11.0203	11.1385
003-051_T0_COL_LP_5p_N1__GTCTCGTTCTACTCAT-1	1.03437	5.98866
003-051_T0_COL_LP_5p_N1__TCTATTGCATCGACGC-1	9.59138	9.1689
003-051_T0_COL_LP_5p_N1__CTGCGGATCGCATGAT-1	2.22242	5.78114
003-051_T0_COL_LP_5p_N1__TAAGAGAAGATGAGAG-1	1.53317	6.6139
003-051_T0_COL_LP_5p_N1__CGTGTCTGTCCAGTAT-1	10.8204	11.5578
003-051_T0_COL_LP_5p_N1__CATCAGATCACTTACT-1	0.721564	5.8056
003-051_T0_COL_LP_5p_N1__TCACGAATCCCTTGCA-1	0.777549	5.86429
003-051_T0_COL_LP_5p_N1__AGGTCCGAGAACTCGG-1	0.831601	6.04443
003-051_T0_COL_LP_5p_N1__ACGGGCTCAGGGCATA-1	1.97214	6.13112
003-051_T0_COL_LP_5p_N1__TCTGGAATCACAACGT-1	10.5065	9.36156
003-051_T0_COL_LP_5p_N1__ATTGGTGTCAGCTCTC-1	2.24434	5.81492
003-051_T0_COL_LP_5p_N1__GGAGCAATCTCTGAGA-1	-5.95103	4.86872
003-051_T0_COL_LP_5p_N1__TCTCTAATCTCGCTTG-1	2.14181	6.69184
003-051_T0_COL_LP_5p_N1__GCTCTGTGTGAAATCA-1	0.888615	5.86889
003-051_T0_COL_LP_5p_N1__CCCAATCTCTTGTATC-1	2.15181	5.93278
003-051_T0_COL_LP_5p_N1__GGCGTGTGTTACCGAT-1	9.63596	9.25643
003-051_T0_COL_LP_5p_N1__CCGTTCACATTAGGCT-1	6.29889	6.60834
003-051_T0_COL_LP_5p_N1__CTGATAGGTAATTGGA-1	1.70994	7.08623
003-051_T0_COL_LP_5p_N1__AGGCCACTCTGCTGCT-1	2.20904	5.94911
003-051_T0_COL_LP_5p_N1__ACATGGTCACTGTCGG-1	10.5577	10.8728
003-051_T0_COL_LP_5p_N1__GGCTGGTGTGAGTGAC-1	2.14058	5.86811
003-051_T0_COL_LP_5p_N1__TGATTTCCACCGATAT-1	0.00401807	5.81208
003-051_T0_COL_LP_5p_N1__GGACATTCAAAGTCAA-1	1.73078	6.60571
003-051_T0_COL_LP_5p_N1__GTGGGTCTCCGAATGT-1	6.12953	6.75132
003-051_T0_COL_LP_5p_N1__CCCAATCAGCCTATGT-1	1.96461	7.49518
003-051_T0_COL_LP_5p_N1__CTGATAGGTTCTGGTA-1	10.777	10.6707
003-051_T0_COL_LP_5p_N1__GTGGGTCGTTCAGGCC-1	11.2963	11.7441
003-051_T0_COL_LP_5p_N1__TCGAGGCCACGAAGCA-1	1.00132	5.91923
003-051_T0_COL_LP_5p_N1__AAGACCTGTCTGCGGT-1	1.22637	6.07264
003-051_T0_COL_LP_5p_N1__TTCTTAGGTCCTCCAT-1	1.05026	5.96875
003-051_T0_COL_LP_5p_N1__GTTTCTATCGTTTGCC-1	12.0443	8.46434
003-051_T0_COL_LP_5p_N1__GATGAAAAGTGGAGAA-1	0.468649	6.08746
003-051_T0_COL_LP_5p_N1__TGGTTCCGTTGGACCC-1	1.07895	6.2348
003-051_T0_COL_LP_5p_N1__GGAACTTGTTGCGTTA-1	11.4199	11.5478
003-051_T0_COL_LP_5p_N1__ATCCACCGTGGTCTCG-1	11.5613	8.21907
003-051_T0_COL_LP_5p_N1__CACAGTATCGCCAGCA-1	2.12934	6.02912
003-051_T0_COL_LP_5p_N1__CACTCCAAGCCTCGTG-1	1.54184	6.32715
003-051_T0_COL_LP_5p_N1__CCTCAGTAGTCGTACT-1	1.63843	6.39701
003-051_T0_COL_LP_5p_N1__CCTTCGATCACGAAGG-1	0.678812	6.50842
003-051_T0_COL_LP_5p_N1__GTGAAGGCATTGCGGC-1	1.6752	6.4121
003-051_T0_COL_LP_5p_N1__GATGAGGCACATGGGA-1	-5.95408	4.86314
003-051_T0_COL_LP_5p_N1__CGGAGTCAGGAGCGAG-1	2.18012	5.21721
003-051_T0_COL_LP_5p_N1__GAGGTGAAGTGCTGCC-1	6.21748	7.0159
003-051_T0_COL_LP_5p_N1__TTTCCTCAGGTGATAT-1	2.12914	5.88174
003-051_T0_COL_LP_5p_N1__GATCTAGGTCACAAGG-1	2.17329	5.88121
003-051_T0_COL_LP_5p_N1__TGAGGGATCAGTGCAT-1	6.28554	6.86056
003-051_T0_COL_LP_5p_N1__TATGCCCAGGAATCGC-1	10.8956	11.516
003-051_T0_COL_LP_5p_N1__GCAGTTATCCTAAGTG-1	6.51546	7.51258
003-051_T0_COL_LP_5p_N1__AGGCCACAGAGACTAT-1	0.947434	6.1509
003-051_T0_COL_LP_5p_N1__CCCTCCTGTCCAACTA-1	1.68643	6.38226
003-051_T0_COL_LP_5p_N1__CGATCGGCACGACGAA-1	0.751168	5.93391
003-051_T0_COL_LP_5p_N1__GGCCGATTCTCGTTTA-1	2.03481	7.06045
003-051_T0_COL_LP_5p_N1__GGGAGATAGGGTGTGT-1	1.83141	6.24655
003-051_T0_COL_LP_5p_N1__GCGACCACATCAGTCA-1	1.57126	6.33062
003-051_T0_COL_LP_5p_N1__ATGTGTGCAATGGAAT-1	1.70662	6.27598
003-051_T0_COL_LP_5p_N1__GCTTCCAAGACAGACC-1	1.8544	6.17574
003-051_T0_COL_LP_5p_N1__ATCACGAGTTCCACAA-1	1.67984	6.41279
003-051_T0_COL_LP_5p_N1__ACACCAATCCTTGGTC-1	11.7943	8.5681
003-051_T0_COL_LP_5p_N1__CACATAGCATTTCACT-1	1.439	6.2633
003-051_T0_COL_LP_5p_N1__TCGGTAAAGTTGAGAT-1	1.15473	6.31021
003-051_T0_COL_LP_5p_N1__GATCAGTAGCCACGTC-1	2.22188	5.79879
003-051_T0_COL_LP_5p_N1__GGGCATCCAACTTGAC-1	0.553572	6.35845
003-051_T0_COL_LP_5p_N1__CTGCCTAGTTATGCGT-1	1.77437	7.30714
003-051_T0_COL_LP_5p_N1__CAAGATCGTTTCGCTC-1	0.829063	5.85799
003-051_T0_COL_LP_5p_N1__TGCCCTATCGGCATCG-1	1.56326	6.39989
003-051_T0_COL_LP_5p_N1__ATAAGAGAGTCAAGGC-1	1.14886	7.16939
003-051_T0_COL_LP_5p_N1__GGATTACAGAACTCGG-1	2.11941	5.88117
003-051_T0_COL_LP_5p_N1__CTCGGGAAGAGTTGGC-1	0.565506	5.97679
003-051_T0_COL_LP_5p_N1__CGCGTTTTCCGCATCT-1	0.711828	5.79325
003-051_T0_COL_LP_5p_N1__GTGCATAAGGTGGGTT-1	10.4086	10.2393
003-051_T0_COL_LP_5p_N1__GTAACGTTCATCGCTC-1	10.1936	9.85336
003-051_T0_COL_LP_5p_N1__GTATCTTGTCGAGATG-1	2.0852	7.11678
003-051_T0_COL_LP_5p_N1__AACCATGCACGTCAGC-1	6.58126	6.99106
003-051_T0_COL_LP_5p_N1__TACTCATCACACTGCG-1	1.92123	7.91459
003-051_T0_COL_LP_5p_N1__TTCCCAGCATTAACCG-1	2.04199	7.09689
003-051_T0_COL_LP_5p_N1__GGCGACTGTCCGTTAA-1	9.80778	9.69895
003-051_T0_COL_LP_5p_N1__TGGACGCCAGGACCCT-1	11.0136	11.4258
003-051_T0_COL_LP_5p_N1__ACACCAAGTGGCCCTA-1	2.5006	12.6068
003-051_T0_COL_LP_5p_N1__TGGCCAGGTAAGAGGA-1	0.424452	6.24227
003-051_T0_COL_LP_5p_N1__ATCACGACAGGACCCT-1	1.87992	7.22515
003-051_T0_COL_LP_5p_N1__CGCGTTTTCTGCGACG-1	1.59227	6.30612
003-051_T0_COL_LP_5p_N1__GCATGATAGGCATTGG-1	1.73388	6.50256
003-051_T0_COL_LP_5p_N1__CCCAATCCATATGGTC-1	9.9773	8.82184
003-051_T0_COL_LP_5p_N1__ATCATGGTCGCAGGCT-1	0.471211	5.90097
003-051_T0_COL_LP_5p_N1__TGCGGGTTCAGTTTGG-1	-5.92834	4.85881
003-051_T0_COL_LP_5p_N1__GTACTTTTCGAACTGT-1	1.69513	7.53156
003-051_T0_COL_LP_5p_N1__CCTCTGATCGAGGTAG-1	1.49592	7.20621
003-051_T0_COL_LP_5p_N1__CTCCTAGCACGAGAGT-1	11.3215	11.4737
003-051_T0_COL_LP_5p_N1__ACGGGCTTCAGGCAAG-1	10.0549	10.1698
003-051_T0_COL_LP_5p_N1__GGCGTGTTCCATGAGT-1	1.81915	7.92975
003-051_T0_COL_LP_5p_N1__CCTTTCTGTACCGTTA-1	10.7215	10.9304
003-051_T0_COL_LP_5p_N1__ACCCACTCATGGTCTA-1	6.2909	6.33271
003-051_T0_COL_LP_5p_N1__CTGTGCTAGCTTTGGT-1	9.61774	0.983258
003-051_T0_COL_LP_5p_N1__GTACTTTAGGTACTCT-1	0.869749	5.90577
003-051_T0_COL_LP_5p_N1__CACATTTCAAGTCTAC-1	0.37618	3.45514
003-051_T0_COL_LP_5p_N1__CAACCAAAGAAACCGC-1	2.00223	5.77857
003-051_T0_COL_LP_5p_N1__AACTCTTGTAAGGATT-1	6.42776	7.14163
003-051_T0_COL_LP_5p_N1__AGGTCATTCATCGATG-1	2.12959	6.18906
003-051_T0_COL_LP_5p_N1__GAAGCAGAGTGGGCTA-1	0.970127	5.84238
003-051_T0_COL_LP_5p_N1__TTCTTAGGTTGCGTTA-1	10.8628	10.226
003-051_T0_COL_LP_5p_N1__TACTCATTCGAACTGT-1	2.22474	5.79296
003-051_T0_COL_LP_5p_N1__GCATACACAAGGTTTC-1	1.38632	8.82026
003-051_T0_COL_LP_5p_N1__ATCGAGTTCTTCGGTC-1	2.1499	5.9062
003-051_T0_COL_LP_5p_N1__GCTGCTTTCAGATAAG-1	2.09324	5.99846
003-051_T0_COL_LP_5p_N1__CGGAGCTAGGTTACCT-1	-0.89191	5.41689
003-051_T0_COL_LP_5p_N1__AACTCTTAGAGCTTCT-1	1.79909	7.36672
003-051_T0_COL_LP_5p_N1__TTATGCTGTTCCACTC-1	0.134015	5.70005
003-051_T0_COL_LP_5p_N1__CGAATGTCAATGAATG-1	0.974986	5.87903
003-051_T0_COL_LP_5p_N1__CACTCCAGTAGCGATG-1	11.5677	8.01621
003-051_T0_COL_LP_5p_N1__ATAAGAGGTATTCGTG-1	10.7861	11.3671
003-051_T0_COL_LP_5p_N1__GGAGCAAGTCATTAGC-1	2.04286	6.30386
003-051_T0_COL_LP_5p_N1__ATCACGAGTCAAACTC-1	6.52413	6.90729
003-051_T0_COL_LP_5p_N1__GGATGTTGTCCGTGAC-1	0.412978	5.8185
003-051_T0_COL_LP_5p_N1__GCGAGAATCGAATGGG-1	6.09738	6.6689
003-051_T0_COL_LP_5p_N1__CGGACGTTCTCGTTTA-1	11.0495	11.2824
003-051_T0_COL_LP_5p_N1__GACTAACAGAAGGGTA-1	2.2312	5.59236
003-051_T0_COL_LP_5p_N1__TTGGAACCACGGCGTT-1	10.0213	9.68959
003-051_T0_COL_LP_5p_N1__GCTGCGAGTCTAGTCA-1	1.62647	8.60109
003-051_T0_COL_LP_5p_N1__CGAGCCAGTACGCACC-1	1.42478	6.78917
003-051_T0_COL_LP_5p_N1__AGAGCGAGTACCGTTA-1	1.8763	6.37559
003-051_T0_COL_LP_5p_N1__GTTTCTATCCGCGTTT-1	10.1523	10.368
003-051_T0_COL_LP_5p_N1__TAAGTGCAGGCCGAAT-1	2.04482	5.80182
003-051_T0_COL_LP_5p_N1__AAGCCGCTCCATTCTA-1	10.1265	10.283
003-051_T0_COL_LP_5p_N1__CATCAAGTCGGCTTGG-1	10.7838	10.9007
003-051_T0_COL_LP_5p_N1__TGCCCTAGTCTCATCC-1	1.80031	6.32936
003-051_T0_COL_LP_5p_N1__TACGGGCAGTCAAGGC-1	2.15098	5.87275
003-051_T0_COL_LP_5p_N1__ATAAGAGGTTATGCGT-1	1.78978	6.31823
003-051_T0_COL_LP_5p_N1__TAGACCACACTTAAGC-1	0.498354	6.53565
003-051_T0_COL_LP_5p_N1__TCTTCGGCATGCCCGA-1	1.76774	7.74995
003-051_T0_COL_LP_5p_N1__GATCTAGTCACTCCTG-1	1.34723	6.81865
003-051_T0_COL_LP_5p_N1__GACTAACAGACTAGAT-1	2.16789	5.931
003-051_T0_COL_LP_5p_N1__CTCGAGGTCCATGAGT-1	6.65316	6.86502
003-051_T0_COL_LP_5p_N1__AGCGTCGGTTGGAGGT-1	1.51236	7.05519
003-051_T0_COL_LP_5p_N1__CAGAATCCAATCTACG-1	9.76571	9.55808
003-051_T0_COL_LP_5p_N1__CGATGTAAGAATTCCC-1	1.77514	5.22368
003-051_T0_COL_LP_5p_N1__TGCGTGGTCCTCTAGC-1	9.96969	10.5508
003-051_T0_COL_LP_5p_N1__CTGCTGTTCGCCATAA-1	1.941	7.58734
003-051_T0_COL_LP_5p_N1__CAACCTCTCACAATGC-1	10.8354	11.1337
003-051_T0_COL_LP_5p_N1__CCATTCGGTCCATGAT-1	9.72184	9.49569
003-051_T0_COL_LP_5p_N1__GGACGTCAGACCTTTG-1	6.53834	7.1148
003-051_T0_COL_LP_5p_N1__CTAGTGAAGAACAACT-1	11.1118	10.0731
003-051_T0_COL_LP_5p_N1__GCCAAATAGCAATATG-1	0.591047	5.79752
003-051_T0_COL_LP_5p_N1__GCATGTAGTACCCAAT-1	11.0615	10.3636
003-051_T0_COL_LP_5p_N1__ATGCGATGTCTCCATC-1	10.8861	11.0358
003-051_T0_COL_LP_5p_N1__CTCTGGTCAGAGTGTG-1	0.0680934	5.73139
003-051_T0_COL_LP_5p_N1__CCGTTCATCCGGGTGT-1	1.81262	6.36409
003-051_T0_COL_LP_5p_N1__CTGATCCTCAACACGT-1	10.9471	11.5949
003-051_T0_COL_LP_5p_N1__AGTCTTTAGAGTAAGG-1	0.652304	5.7732
003-051_T0_COL_LP_5p_N1__CAGCTAAGTACAGTTC-1	1.08686	6.47577
003-051_T0_COL_LP_5p_N1__CTGAAGTGTTCCAACA-1	0.589681	5.84063
003-051_T0_COL_LP_5p_N1__GAATAAGGTTCCGTCT-1	1.76585	7.03822
003-051_T0_COL_LP_5p_N1__GTCACAACAATTCCTT-1	0.432502	4.95743
003-051_T0_COL_LP_5p_N1__TACTCGCGTGGTCTCG-1	1.97347	6.17241
003-051_T0_COL_LP_5p_N1__GTGCGGTAGCCCTAAT-1	0.615828	6.61914
003-051_T0_COL_LP_5p_N1__TTTACTGAGTAGCCGA-1	-1.69552	5.02798
003-051_T0_COL_LP_5p_N1__GTATCTTCAGCGAACA-1	1.52381	6.34852
003-051_T0_COL_LP_5p_N1__CAGCATATCTACCTGC-1	1.83573	6.23866
003-051_T0_COL_LP_5p_N1__ATGCGATCATCACGTA-1	0.529858	5.85876
003-051_T0_COL_LP_5p_N1__CGTCAGGTCCCTAACC-1	1.83918	6.23773
003-051_T0_COL_LP_5p_N1__CAACCTCGTCACTGGC-1	11.4332	11.1421
003-051_T0_COL_LP_5p_N1__CTTGGCTTCTTGTCAT-1	0.642911	7.2027
003-051_T0_COL_LP_5p_N1__GATGCTAAGTGAACGC-1	1.45412	9.21765
003-051_T0_COL_LP_5p_N1__TACGGGCGTCAGGACA-1	0.699879	5.81445
003-051_T0_COL_LP_5p_N1__GGTGCGTGTCTTCGTC-1	1.95224	7.49388
003-051_T0_COL_LP_5p_N1__TTGCGTCCATGGGAAC-1	1.6299	6.63727
003-051_T0_COL_LP_5p_N1__CGCGTTTGTTGAGTTC-1	10.9228	11.449
003-051_T0_COL_LP_5p_N1__CGATGGCTCGTACCGG-1	0.825243	6.32609
003-051_T0_COL_LP_5p_N1__AGATTGCCAAGTCTAC-1	-0.613471	5.50173
003-051_T0_COL_LP_5p_N1__GGCGACTTCTATCCTA-1	6.53967	7.05168
003-051_T0_COL_LP_5p_N1__ATTATCCAGGGCTTCC-1	0.232522	3.36757
003-051_T0_COL_LP_5p_N1__AGTGGGAAGGGCACTA-1	1.73667	6.71263
003-051_T0_COL_LP_5p_N1__TTCCCAGCAGCTTAAC-1	1.78935	6.11568
003-051_T0_COL_LP_5p_N1__ACACTGAGTGTGAAAT-1	1.21071	6.16116
003-051_T0_COL_LP_5p_N1__CGGAGTCAGAGGTTAT-1	1.97869	8.72491
003-051_T0_COL_LP_5p_N1__TACTCATTCGTTTGCC-1	-1.19851	5.22461
003-051_T0_COL_LP_5p_N1__CTTAACTCAAAGCGGT-1	1.7842	6.27002
003-051_T0_COL_LP_5p_N1__CTGATCCAGTACGCCC-1	1.75064	6.59178
003-051_T0_COL_LP_5p_N1__CACATAGCACGGTTTA-1	1.74784	7.94486
003-051_T0_COL_LP_5p_N1__TAGAGCTCATGCAACT-1	1.78647	8.41808
003-051_T0_COL_LP_5p_N1__GCAATCACAAAGGCGT-1	1.71442	6.58904
003-051_T0_COL_LP_5p_N1__ATGTGTGAGATGCCAG-1	1.456	7.12072
003-051_T0_COL_LP_5p_N1__AAAGTAGTCGTTTATC-1	10.7135	10.6941
003-051_T0_COL_LP_5p_N1__CCAATCCGTATGAAAC-1	10.674	10.8533
003-051_T0_COL_LP_5p_N1__TTCGGTCGTCACCTAA-1	0.692368	5.98625
003-051_T0_COL_LP_5p_N1__ATCTGCCGTGGCGAAT-1	0.911593	5.8168
003-051_T0_COL_LP_5p_N1__CTACACCCATCCTTGC-1	1.67299	6.31829
003-051_T0_COL_LP_5p_N1__CAACCTCGTAGTAGTA-1	6.55938	6.87713
003-051_T0_COL_LP_5p_N1__TGTATTCCATTTGCTT-1	-1.378	5.16054
003-051_T0_COL_LP_5p_N1__GCGCAACAGGAACTGC-1	0.424594	5.95014
003-051_T0_COL_LP_5p_N1__CAAGAAATCCAAAGTC-1	0.856487	5.90019
003-051_T0_COL_LP_5p_N1__TAAGAGACAGCCTTTC-1	1.86786	7.50541
003-051_T0_COL_LP_5p_N1__AAAGATGTCTCCCTGA-1	0.86977	5.84556
003-051_T0_COL_LP_5p_N1__GTGTGCGCAATGTTGC-1	1.68229	7.60755
003-051_T0_COL_LP_5p_N1__ATTCTACCAGGACGTA-1	11.5191	9.63302
003-051_T0_COL_LP_5p_N1__TCGCGAGTCAGGCGAA-1	11.2061	11.5452
003-051_T0_COL_LP_5p_N1__CACCAGGGTAGCCTCG-1	2.13634	5.91167
003-051_T0_COL_LP_5p_N1__AAAGCAACAAGGACTG-1	0.903426	5.82149
003-051_T0_COL_LP_5p_N1__CTGTGCTTCGTACGGC-1	11.689	11.8917
003-051_T0_COL_LP_5p_N1__GACGTTACACCAGATT-1	0.166304	5.70818
003-051_T0_COL_LP_5p_N1__TGCGCAGCAATCCGAT-1	0.563079	5.81155
003-051_T0_COL_LP_5p_N1__TATCAGGAGTAGGCCA-1	2.18974	5.91599
003-051_T0_COL_LP_5p_N1__CAGGTGCGTGGACGAT-1	6.4008	6.58468
003-051_T0_COL_LP_5p_N1__TGTGTTTAGTCAAGCG-1	0.977851	5.83569
003-051_T0_COL_LP_5p_N1__TTATGCTGTGTCGCTG-1	11.1004	11.5936
003-051_T0_COL_LP_5p_N1__TTCTACAAGGGCATGT-1	2.22265	5.85738
003-051_T0_COL_LP_5p_N1__TGCCAAACACATTCGA-1	2.15255	5.9826
003-051_T0_COL_LP_5p_N1__CAACCTCCAGATAATG-1	6.99568	15.5125
003-051_T0_COL_LP_5p_N1__AGCTTGAGTATCGCAT-1	11.6845	10.2512
003-051_T0_COL_LP_5p_N1__AGTAGTCAGGAGTCTG-1	10.9511	11.2739
003-051_T0_COL_LP_5p_N1__TAGCCGGCAGTAACGG-1	0.0187833	5.32919
003-051_T0_COL_LP_5p_N1__ACTTACTAGGTGGGTT-1	0.53366	5.80176
003-051_T0_COL_LP_5p_N1__AGCTTGAGTCCCTACT-1	0.120171	5.7936
003-051_T0_COL_LP_5p_N1__ACTATCTCAGCGTTCG-1	10.1749	10.0641
003-051_T0_COL_LP_5p_N1__CAGCATAGTTAAGATG-1	2.15555	5.91798
003-051_T0_COL_LP_5p_N1__ACGCCAGTCTTGCCGT-1	0.875441	5.81596
003-051_T0_COL_LP_5p_N1__ATTTCTGTCGTTTATC-1	0.416613	5.84579
003-051_T0_COL_LP_5p_N1__CTTACCGCAAGTACCT-1	1.14205	5.99582
003-051_T0_COL_LP_5p_N1__CTAAGACCATGCCACG-1	10.3749	9.60954
003-051_T0_COL_LP_5p_N1__GTTTCTAAGAAACCTA-1	10.9026	11.4585
003-051_T0_COL_LP_5p_N1__TAAACCGGTTGCGCAC-1	9.93302	8.85618
003-051_T0_COL_LP_5p_N1__TCACGAAAGGGAACGG-1	1.63694	8.91939
003-051_T0_COL_LP_5p_N1__CGATCGGGTTCAGACT-1	1.45567	6.35494
003-051_T0_COL_LP_5p_N1__CTAATGGGTCGCGTGT-1	11.6212	11.6676
003-051_T0_COL_LP_5p_N1__AACTCTTGTGAAAGAG-1	1.61097	6.37643
003-051_T0_COL_LP_5p_N1__TTAGGACGTGCAGGTA-1	1.95526	5.22966
003-051_T0_COL_LP_5p_N1__GATCGTACATCACAAC-1	0.0504139	6.04417
003-051_T0_COL_LP_5p_N1__TCTCATAAGCGCCTCA-1	6.45957	6.77148
003-051_T0_COL_LP_5p_N1__TTGTAGGCACCATCCT-1	10.2681	10.6331
003-051_T0_COL_LP_5p_N1__TCGCGTTTCATTGCGA-1	10.0088	9.88411
003-051_T0_COL_LP_5p_N1__GCTCTGTGTTTAGCTG-1	0.88861	5.95876
003-051_T0_COL_LP_5p_N1__TCTCTAACATCGGAAG-1	10.2608	10.0687
003-051_T0_COL_LP_5p_N1__ACTTACTCAGTCGATT-1	6.89402	7.15537
003-051_T0_COL_LP_5p_N1__GTCCTCAGTTGATTGC-1	6.48017	6.64636
003-051_T0_COL_LP_5p_N1__CAAGAAATCCCTTGTG-1	5.91389	6.77436
003-051_T0_COL_LP_5p_N1__GGCTGGTAGTCATGCT-1	2.13344	12.7468
003-051_T0_COL_LP_5p_N1__TGCACCTGTTATGTGC-1	2.25363	5.76028
003-051_T0_COL_LP_5p_N1__GTTCTCGCATATACGC-1	5.61996	7.5353
003-051_T0_COL_LP_5p_N1__ACTTTCAGTAGCTTGT-1	0.697836	5.71716
003-051_T0_COL_LP_5p_N1__GGAGCAAAGGCTCATT-1	2.60624	7.82668
003-051_T0_COL_LP_5p_N1__AGAATAGGTGACTCAT-1	0.920218	5.90149
003-051_T0_COL_LP_5p_N1__ACTGTCCGTCATATGC-1	6.54295	6.5542
003-051_T0_COL_LP_5p_N1__GTCACAATCTTAGAGC-1	6.47011	6.8769
003-051_T0_COL_LP_5p_N1__ATCATGGAGAGCAATT-1	1.79441	6.8685
003-051_T0_COL_LP_5p_N1__CACATTTTCCCATTTA-1	6.02492	6.86938
003-051_T0_COL_LP_5p_N1__ACGCCAGGTTCTGTTT-1	0.963905	6.10938
003-051_T0_COL_LP_5p_N1__ATCATCTCAAGTTCTG-1	10.7793	11.2439
003-051_T0_COL_LP_5p_N1__CTTTGCGCAGATCGGA-1	1.09199	5.94999
003-051_T0_COL_LP_5p_N1__CGATCGGCAAGTTCTG-1	1.87729	6.19578
003-051_T0_COL_LP_5p_N1__GCTGGGTGTCTCCATC-1	1.87228	6.27384
003-051_T0_COL_LP_5p_N1__TGAGAGGTCTTCCTTC-1	1.99829	6.32679
003-051_T0_COL_LP_5p_N1__AGCAGCCTCTCGAGTA-1	2.16709	6.17356
003-051_T0_COL_LP_5p_N1__TTAGGACCAGAAGCAC-1	2.15863	5.90499
003-051_T0_COL_LP_5p_N1__AGGCCGTTCCCATTAT-1	0.88079	6.80665
003-051_T0_COL_LP_5p_N1__CTTTGCGTCCGCAGTG-1	11.7825	8.3312
003-051_T0_COL_LP_5p_N1__TCAGGTACAAGAAAGG-1	11.1825	11.5849
003-051_T0_COL_LP_5p_N1__TATCAGGAGACGCACA-1	1.9411	6.66098
003-051_T0_COL_LP_5p_N1__CACTCCATCGGTTCGG-1	1.87768	6.42468
003-051_T0_COL_LP_5p_N1__CTCGGGAAGAACTCGG-1	2.15289	6.12138
003-051_T0_COL_LP_5p_N1__TGGCCAGTCACCAGGC-1	10.0785	10.0339
003-051_T0_COL_LP_5p_N1__TGGTTAGAGGCGACAT-1	2.18836	5.87882
003-051_T0_COL_LP_5p_N1__GTAACTGCACCGTTGG-1	9.88277	9.31272
003-051_T0_COL_LP_5p_N1__CGTGTAAGTTCAACCA-1	2.0118	7.51481
003-051_T0_COL_LP_5p_N1__GATCAGTCAGCCTTTC-1	2.16482	5.66096
003-051_T0_COL_LP_5p_N1__TTGAACGAGACGCAAC-1	1.53315	9.02298
003-051_T0_COL_LP_5p_N1__CAGGTGCGTCCGAAGA-1	10.3166	9.94324
003-051_T0_COL_LP_5p_N1__TATTACCTCACCCGAG-1	6.93652	7.03798
003-051_T0_COL_LP_5p_N1__AATCGGTTCACTTATC-1	0.909233	6.07616
003-051_T0_COL_LP_5p_N1__AGGTCATCACAAGACG-1	10.0392	9.96943
003-051_T0_COL_LP_5p_N1__AAACGGGAGCTAGTCT-1	1.02062	5.90273
003-051_T0_COL_LP_5p_N1__CATGCCTTCGCCCTTA-1	11.6219	11.9663
003-051_T0_COL_LP_5p_N1__CGTTGGGAGCGTGTCC-1	11.671	8.4337
003-051_T0_COL_LP_5p_N1__CTCCTAGCATGCCTTC-1	10.8848	11.2696
003-051_T0_COL_LP_5p_N1__CATCAGAAGGTGCTAG-1	10.6811	11.0102
003-051_T0_COL_LP_5p_N1__GCGGGTTCATCGTCGG-1	2.83792	4.34743
003-051_T0_COL_LP_5p_N1__CTGAAGTTCACAATGC-1	0.24916	5.78459
003-051_T0_COL_LP_5p_N1__GAAGCAGTCACCTTAT-1	10.5195	11.0204
003-051_T0_COL_LP_5p_N1__CTAGAGTTCAGAGACG-1	11.6425	12.2239
003-051_T0_COL_LP_5p_N1__CGTAGCGGTTATTCTC-1	0.364965	3.36385
003-051_T0_COL_LP_5p_N1__GGTATTGAGGACAGCT-1	1.12595	5.93858
003-051_T0_COL_LP_5p_N1__TTCTCAAGTGATAAAC-1	10.9012	11.5514
003-051_T0_COL_LP_5p_N1__GCGCAGTAGGACAGAA-1	-1.81456	4.79401
003-051_T0_COL_LP_5p_N1__TGGTTAGCATTCCTGC-1	0.781767	5.94045
003-051_T0_COL_LP_5p_N1__GCATGCGGTGCAGGTA-1	10.175	9.91916
003-051_T0_COL_LP_5p_N1__AGCTTGAAGCACCGCT-1	1.71474	7.38492
003-051_T0_COL_LP_5p_N1__AGGCCGTCATTAGGCT-1	1.77088	6.61448
003-051_T0_COL_LP_5p_N1__AAGGAGCCATGCAATC-1	1.53007	6.26499
003-051_T0_COL_LP_5p_N1__ACGAGGACAATGAAAC-1	10.5203	10.7849
003-051_T0_COL_LP_5p_N1__AGCTCCTCAGATCGGA-1	1.76268	7.43184
003-051_T0_COL_LP_5p_N1__GTGTGCGTCGATAGAA-1	11.668	8.29514
003-051_T0_COL_LP_5p_N1__CGTGAGCTCCAAGTAC-1	1.74564	6.70483
003-051_T0_COL_LP_5p_N1__GTACGTATCGCCTGTT-1	0.627926	5.77712
003-051_T0_COL_LP_5p_N1__GAAACTCGTGATAAAC-1	10.863	11.5672
003-051_T0_COL_LP_5p_N1__ACTTTCATCAATACCG-1	6.73051	7.33993
003-051_T0_COL_LP_5p_N1__CGAGCCAAGGCTACGA-1	9.5836	9.15258
003-051_T0_COL_LP_5p_N1__ACGAGGACACTGTTAG-1	10.3794	9.32817
003-051_T0_COL_LP_5p_N1__CTCACACTCGGGAGTA-1	2.1332	5.81695
003-051_T0_COL_LP_5p_N1__CCAGCGAAGAGACTAT-1	6.52207	6.05259
003-051_T0_COL_LP_5p_N1__ATTGGTGAGTGTTTGC-1	1.06706	6.55836
003-051_T0_COL_LP_5p_N1__CGTCCATGTGTTCGAT-1	1.3577	7.08504
003-051_T0_COL_LP_5p_N1__CGATTGACATCGGGTC-1	10.0331	9.94912
003-051_T0_COL_LP_5p_N1__ATGGGAGTCCAAACAC-1	9.98257	9.99726
003-051_T0_COL_LP_5p_N1__GTAGTCAAGGCTAGGT-1	2.17984	5.90797
003-051_T0_COL_LP_5p_N1__CATCCACCAGAGTGTG-1	6.65516	6.84051
003-051_T0_COL_LP_5p_N1__GACACGCTCTATCCTA-1	12.033	8.38082
003-051_T0_COL_LP_5p_N1__ATCATCTAGTGGGATC-1	2.11643	5.68559
003-051_T0_COL_LP_5p_N1__CGTCACTGTCTTGTCC-1	11.3971	12.1904
003-051_T0_COL_LP_5p_N1__ATGGGAGGTGAGTATA-1	-0.4898	5.44387
003-051_T0_COL_LP_5p_N1__GCGCGATCATTTGCCC-1	1.65055	6.00707
003-051_T0_COL_LP_5p_N1__AAGCCGCAGGTGCAAC-1	9.69762	9.43901
003-051_T0_COL_LP_5p_N1__CTCATTAAGGTGTGGT-1	0.220184	5.70336
003-051_T0_COL_LP_5p_N1__GAGGTGAAGTACATGA-1	-1.69233	5.10278
003-051_T0_COL_LP_5p_N1__CACAGGCTCATTTGGG-1	10.2909	11.7452
003-051_T0_COL_LP_5p_N1__CAGATCAAGCGATTCT-1	0.0761497	2.8417
003-051_T0_COL_LP_5p_N1__ATCGAGTAGGTTCCTA-1	9.69574	9.22333
003-051_T0_COL_LP_5p_N1__AAATGCCAGGCAATTA-1	9.76745	9.2273
003-051_T0_COL_LP_5p_N1__CGTTCTGTCGTTTATC-1	1.04612	7.41811
003-051_T0_COL_LP_5p_N1__CTAGAGTTCAGGTTCA-1	6.53224	6.99548
003-051_T0_COL_LP_5p_N1__GTTCATTGTCCATCCT-1	11.4481	12.258
003-051_T0_COL_LP_5p_N1__GAAATGACAACGATCT-1	6.60843	6.98263
003-051_T0_COL_LP_5p_N1__CTAGAGTAGTCCATAC-1	1.69416	6.39157
003-051_T0_COL_LP_5p_N1__GCTCCTAGTGCTAGCC-1	0.324288	3.34415
003-051_T0_COL_LP_5p_N1__GTGCGGTTCAACCATG-1	11.9389	11.7699
003-051_T0_COL_LP_5p_N1__GCGACCACACAACGTT-1	1.1224	6.2663
003-051_T0_COL_LP_5p_N1__CATCGGGCATGGTAGG-1	10.0907	10.0246
003-051_T0_COL_LP_5p_N1__GTGAAGGTCTATCCCG-1	10.2668	10.0169
003-051_T0_COL_LP_5p_N1__TTTACTGGTACAGTGG-1	10.9133	7.71013
003-051_T0_COL_LP_5p_N1__ATTTCTGTCTGAGGGA-1	11.3492	11.4696
003-051_T0_COL_LP_5p_N1__AGCGTATAGTGGAGAA-1	1.15217	6.60758
003-051_T0_COL_LP_5p_N1__TGCTGCTCAAGGACAC-1	2.80683	4.35605
003-051_T0_COL_LP_5p_N1__TGCCCATTCGGATGGA-1	1.85952	8.2193
003-051_T0_COL_LP_5p_N1__TTTGTCAAGAAGGTGA-1	10.0299	9.84779
003-051_T0_COL_LP_5p_N1__TTAGGACAGCCCGAAA-1	10.6261	9.81177
003-051_T0_COL_LP_5p_N1__TGGTTAGGTGGAAAGA-1	10.5252	10.9562
003-051_T0_COL_LP_5p_N1__CTAATGGGTACTTCTT-1	0.736694	5.94735
003-051_T0_COL_LP_5p_N1__CCACCTAAGTCATCCA-1	11.5626	11.7737
003-051_T0_COL_LP_5p_N1__GTAGGCCAGCGGATCA-1	1.77966	6.40203
003-051_T0_COL_LP_5p_N1__GCTTCCACAAATTGCC-1	1.58719	6.2872
003-051_T0_COL_LP_5p_N1__GAATAAGTCATTGCGA-1	0.893689	5.81331
003-051_T0_COL_LP_5p_N1__CACCTTGGTACAGTGG-1	6.68154	7.08448
003-051_T0_COL_LP_5p_N1__GTAACGTTCTCTGTCG-1	11.3745	11.4016
003-051_T0_COL_LP_5p_N1__TGACTTTGTTTGGGCC-1	2.1862	5.97439
003-051_T0_COL_LP_5p_N1__TCTCATAGTCAAGCGA-1	2.15731	5.75336
003-051_T0_COL_LP_5p_N1__TACACGAGTGGGTATG-1	6.44217	6.35037
003-051_T0_COL_LP_5p_N1__ATCATCTGTCTTGATG-1	11.5189	11.7385
003-051_T0_COL_LP_5p_N1__ACATCAGGTATGGTTC-1	0.922828	5.96606
003-051_T0_COL_LP_5p_N1__TTCGGTCTCGACAGCC-1	1.58075	7.38086
003-051_T0_COL_LP_5p_N1__CGATTGATCTGGCGAC-1	2.15027	5.83396
003-051_T0_COL_LP_5p_N1__GCCTCTACAGACGCCT-1	0.063672	5.68584
003-051_T0_COL_LP_5p_N1__CGAGAAGAGGCGACAT-1	1.67079	6.50949
003-051_T0_COL_LP_5p_N1__CGAGAAGCAGGTCTCG-1	0.596304	5.78142
003-051_T0_COL_LP_5p_N1__CGCTATCAGAACAACT-1	9.70616	0.800657
003-051_T0_COL_LP_5p_N1__ATAAGAGGTCCGCTGA-1	1.61656	6.70917
003-051_T0_COL_LP_5p_N1__TGGCCAGAGATGCGAC-1	11.74	11.6583
003-051_T0_COL_LP_5p_N1__AAGGCAGCATCACAAC-1	1.19396	6.49131
003-051_T0_COL_LP_5p_N1__GATGAAATCACTTCAT-1	2.25646	8.38219
003-051_T0_COL_LP_5p_N1__CATGACAAGGTGGGTT-1	1.26875	6.37677
003-051_T0_COL_LP_5p_N1__TACGGTACATCGATGT-1	-0.153861	5.17794
003-051_T0_COL_LP_5p_N1__CATCAAGTCCACTCCA-1	2.06259	5.69106
003-051_T0_COL_LP_5p_N1__TTGGAACGTTAAAGTG-1	9.86657	9.32716
003-051_T0_COL_LP_5p_N1__ATGCGATGTTTCCACC-1	5.78333	7.65081
003-051_T0_COL_LP_5p_N1__CTCTGGTAGCCAGTTT-1	1.76861	7.03278
003-051_T0_COL_LP_5p_N1__CGGGTCAGTATCAGTC-1	10.4282	9.87009
003-051_T0_COL_LP_5p_N1__GGGACCTCACAACTGT-1	1.31671	6.17631
003-051_T0_COL_LP_5p_N1__CCGGGATCAGCAGTTT-1	10.6986	10.6145
003-051_T0_COL_LP_5p_N1__CAGTAACAGCTTTGGT-1	10.1273	9.86136
003-051_T0_COL_LP_5p_N1__TGCGCAGTCTTTAGTC-1	10.4638	10.7079
003-051_T0_COL_LP_5p_N1__TGCCAAAAGTATGACA-1	1.79175	7.89373
003-051_T0_COL_LP_5p_N1__TTCTTAGGTCTAGGTT-1	10.5344	9.57372
003-051_T0_COL_LP_5p_N1__GCTCCTATCGCATGGC-1	2.1808	6.01407
003-051_T0_COL_LP_5p_N1__TGCGCAGGTTCATGGT-1	11.1986	11.0871
003-051_T0_COL_LP_5p_N1__TCGGGACCAGACAAAT-1	10.1687	10.0689
003-051_T0_COL_LP_5p_N1__GGGACCTAGATCGATA-1	9.86072	9.12039
003-051_T0_COL_LP_5p_N1__CTCGAAACAGCTCCGA-1	10.6987	10.8414
003-051_T0_COL_LP_5p_N1__CGGACACAGACACTAA-1	2.19702	5.89155
003-051_T0_COL_LP_5p_N1__GGCAATTTCCTCGCAT-1	2.2125	5.8258
003-051_T0_COL_LP_5p_N1__CCACTACCATATACGC-1	10.9709	11.4019
003-051_T0_COL_LP_5p_N1__CCTTACGCAGTCAGAG-1	6.49681	7.41103
003-051_T0_COL_LP_5p_N1__CGTTAGACATCAGTAC-1	1.80827	6.9251
003-051_T0_COL_LP_5p_N1__AAAGATGCAAGGGTCA-1	2.14718	6.08356
003-051_T0_COL_LP_5p_N1__TTCTACAAGCTAAGAT-1	10.9949	11.0912
003-051_T0_COL_LP_5p_N1__TCAGGTAGTAGCGTAG-1	6.765	6.65383
003-051_T0_COL_LP_5p_N1__GTAACTGAGGTGTGGT-1	11.5732	11.9631
003-051_T0_COL_LP_5p_N1__AAAGTAGAGATGGCGT-1	0.777299	6.05165
003-051_T0_COL_LP_5p_N1__CAGCATACACAGCGTC-1	0.35384	5.77378
003-051_T0_COL_LP_5p_N1__GTCACAAGTATCAGTC-1	2.17834	5.82427
003-051_T0_COL_LP_5p_N1__CAAGGCCAGTGTACCT-1	10.3699	10.8865
003-051_T0_COL_LP_5p_N1__GGAATAAGTTAAAGTG-1	6.58636	7.21292
003-051_T0_COL_LP_5p_N1__CACACTCCATGCTAGT-1	6.76413	6.82246
003-051_T0_COL_LP_5p_N1__ATTGGTGGTCATCGGC-1	6.68684	6.93877
003-051_T0_COL_LP_5p_N1__TCTCTAACAGGTCTCG-1	0.845059	5.79047
003-051_T0_COL_LP_5p_N1__GCATGATCAATCTGCA-1	2.19519	5.87898
003-051_T0_COL_LP_5p_N1__CTCTGGTAGATGGGTC-1	11.4413	11.4308
003-051_T0_COL_LP_5p_N1__TATCTCATCAGCCTAA-1	1.13723	6.40782
003-051_T0_COL_LP_5p_N1__TGGTTCCGTCTCCATC-1	0.802557	5.92649
003-051_T0_COL_LP_5p_N1__TCTGGAAAGATGCCTT-1	10.0828	10.6919
003-051_T0_COL_LP_5p_N1__CCTTCCCGTCGCCATG-1	6.41431	6.65827
003-051_T0_COL_LP_5p_N1__CCTCTGAGTGCGCTTG-1	12.0207	8.39898
003-051_T0_COL_LP_5p_N1__GATCTAGAGACAGAGA-1	2.30042	5.50189
003-051_T0_COL_LP_5p_N1__GTCATTTTCCACGTGG-1	6.30564	6.33607
003-051_T0_COL_LP_5p_N1__GACGCGTTCAAGATCC-1	1.97846	6.67123
003-051_T0_COL_LP_5p_N1__CTGAAACCAGCTTAAC-1	1.85549	6.27087
003-051_T0_COL_LP_5p_N1__GGGATGAGTAAGTAGT-1	2.10139	5.80901
003-051_T0_COL_LP_5p_N1__CGCTTCACACGAGGTA-1	6.63173	6.92687
003-051_T0_COL_LP_5p_N1__ACACCAATCTTGCAAG-1	1.44203	6.34783
003-051_T0_COL_LP_5p_N1__TCGTAGACATACCATG-1	10.4916	9.95758
003-051_T0_COL_LP_5p_N1__GCGGGTTCAATGTAAG-1	10.1026	10.0764
003-051_T0_COL_LP_5p_N1__CTACGTCTCGCCATAA-1	10.0045	10.1474
003-051_T0_COL_LP_5p_N1__ACACCGGTCCGGGTGT-1	1.23922	6.19816
003-051_T0_COL_LP_5p_N1__GACGGCTTCTTGAGGT-1	2.9195	4.03524
003-051_T0_COL_LP_5p_N1__CTCGAAATCGTGGACC-1	2.23636	5.49529
003-051_T0_COL_LP_5p_N1__GTGCAGCGTGTTGAGG-1	1.23345	6.21932
003-051_T0_COL_LP_5p_N1__CAACCTCGTAGGGACT-1	9.55848	0.929606
003-051_T0_COL_LP_5p_N1__TTCGAAGAGTCACGCC-1	11.0559	7.81585
003-051_T0_COL_LP_5p_N1__CATCAGACAGCCAGAA-1	9.51787	8.93737
003-051_T0_COL_LP_5p_N1__CAAGATCTCTTGAGAC-1	7.02131	7.06862
003-051_T0_COL_LP_5p_N1__CCTAGCTAGGGAACGG-1	9.93119	9.84386
003-051_T0_COL_LP_5p_N1__TGCTGCTCATAGGATA-1	11.102	9.91308
003-051_T0_COL_LP_5p_N1__TTCTACACAGCTGTTA-1	6.55014	6.98755
003-051_T0_COL_LP_5p_N1__CGCCAAGCAGCGATCC-1	6.54759	6.85731
003-051_T0_COL_LP_5p_N1__TTATGCTTCAGATAAG-1	1.12471	6.00208
003-051_T0_COL_LP_5p_N1__ATTCTACAGGTCATCT-1	10.7774	10.8877
003-051_T0_COL_LP_5p_N1__TGACTAGTCCGCTGTT-1	1.9868	6.95341
003-051_T0_COL_LP_5p_N1__CAGCTAAGTGCCTGGT-1	6.45523	6.55344
003-051_T0_COL_LP_5p_N1__ACGCCGACAGGTGGAT-1	6.66693	6.63108
003-051_T0_COL_LP_5p_N1__GTAACGTCAGCCAGAA-1	0.705965	5.85837
003-051_T0_COL_LP_5p_N1__TACTCGCGTGACTCAT-1	6.60389	6.6326
003-051_T0_COL_LP_5p_N1__TGAGCCGCAGACGTAG-1	1.76009	6.41762
003-051_T0_COL_LP_5p_N1__ACACCCTAGATAGCAT-1	6.76145	6.88232
003-051_T0_COL_LP_5p_N1__TGGGAAGGTGTAACGG-1	1.105	6.04548
003-051_T0_COL_LP_5p_N1__TTGGAACGTCGAACAG-1	12.0138	8.26066
003-051_T0_COL_LP_5p_N1__CTTTGCGTCGCGATCG-1	10.8922	10.328
003-051_T0_COL_LP_5p_N1__CATTATCAGGTGTTAA-1	6.5898	6.92583
003-051_T0_COL_LP_5p_N1__TTCTCCTTCCCTTGCA-1	-0.0676698	5.54401
003-051_T0_COL_LP_5p_N1__CCAGCGAAGTGGAGTC-1	10.7453	10.7701
003-051_T0_COL_LP_5p_N1__CGAGCCAAGGGTGTTG-1	1.52265	6.26416
003-051_T0_COL_LP_5p_N1__GTCTCGTTCCCTCTTT-1	6.63581	6.0956
003-051_T0_COL_LP_5p_N1__CTCGAAACAAGCTGGA-1	11.5427	12.2859
003-051_T0_COL_LP_5p_N1__ACTGATGTCGTTTAGG-1	6.6748	6.88995
003-051_T0_COL_LP_5p_N1__TCAGGATTCCATTCTA-1	1.76509	6.86104
003-051_T0_COL_LP_5p_N1__TCGTAGAGTGTGTGCC-1	1.86355	6.53648
003-051_T0_COL_LP_5p_N1__ACGTCAATCATGCATG-1	2.29001	5.52089
003-051_T0_COL_LP_5p_N1__TACAGTGGTTGGGACA-1	10.6423	10.8053
003-051_T0_COL_LP_5p_N1__CGTCAGGGTTTACTCT-1	6.82238	6.54362
003-051_T0_COL_LP_5p_N1__TTCTCCTGTATGAATG-1	11.8177	8.36916
003-051_T0_COL_LP_5p_N1__CAGAATCCAGAGCCAA-1	9.64673	9.2647
003-051_T0_COL_LP_5p_N1__TGACTTTCATGCCTTC-1	11.4056	9.82971
003-051_T0_COL_LP_5p_N1__GACGTGCTCTTCGAGA-1	10.6756	11.1593
003-051_T0_COL_LP_5p_N1__GACGTTACAGGACCCT-1	10.2223	10.1145
003-051_T0_COL_LP_5p_N1__CTAAGACTCAGAGCTT-1	9.64361	9.47248
003-051_T0_COL_LP_5p_N1__ACGGGTCCACTTGGAT-1	10.8247	11.4768
003-051_T0_COL_LP_5p_N1__GATGCTATCTGCGTAA-1	0.833782	5.77413
003-051_T0_COL_LP_5p_N1__GACCTGGGTGATGCCC-1	2.16493	5.82543
003-051_T0_COL_LP_5p_N1__TCTTTCCCAGTCGATT-1	2.11837	5.92713
003-051_T0_COL_LP_5p_N1__CAACCAAGTACCGTTA-1	10.994	10.5698
003-051_T0_COL_LP_5p_N1__AAGGAGCTCTCGCTTG-1	-5.93276	4.82285
003-051_T0_COL_LP_5p_N1__GGATGTTTCGTTACAG-1	10.5556	11.609
003-051_T0_COL_LP_5p_N1__CACATAGCATAGGATA-1	1.17769	6.10856
003-051_T0_COL_LP_5p_N1__CGGGTCACACCTATCC-1	1.56233	6.34941
003-051_T0_COL_LP_5p_N1__ATAACGCAGGTGTGGT-1	0.971513	5.899
003-051_T0_COL_LP_5p_N1__CGAGAAGTCCAAGCCG-1	11.2794	11.7101
003-051_T0_COL_LP_5p_N1__GCGAGAAAGGCAGTCA-1	1.96697	5.07596
003-051_T0_COL_LP_5p_N1__ATTACTCTCCAAGTAC-1	-0.752431	4.93241
003-051_T0_COL_LP_5p_N1__GTGAAGGTCCTCGCAT-1	11.665	8.23136
003-051_T0_COL_LP_5p_N1__TGACTTTTCCATTCTA-1	9.91372	9.75802
003-051_T0_COL_LP_5p_N1__GTATCTTCATACGCTA-1	2.72248	7.6632
003-051_T0_COL_LP_5p_N1__AACACGTCATGCCTAA-1	10.3715	9.97137
003-051_T0_COL_LP_5p_N1__AGCTTGAGTTCTGTTT-1	10.6665	10.7912
003-051_T0_COL_LP_5p_N1__TCATTACTCACGACTA-1	2.21736	5.73441
003-051_T0_COL_LP_5p_N1__CCCTCCTTCTTCCTTC-1	2.1727	5.89583
003-051_T0_COL_LP_5p_N1__GCTGCTTTCCAATGGT-1	11.5004	11.7919
003-051_T0_COL_LP_5p_N1__GTCTCGTCAACACCCG-1	9.71534	0.673746
003-051_T0_COL_LP_5p_N1__GGCTCGATCACTCCTG-1	6.69814	6.66131
003-051_T0_COL_LP_5p_N1__CAGCAGCTCCAGGGCT-1	11.8237	9.87636
003-051_T0_COL_LP_5p_N1__ACTGCTCCAGCTCGCA-1	10.878	11.4684
003-051_T0_COL_LP_5p_N1__TAGACCAAGAAGATTC-1	10.7342	10.8651
003-051_T0_COL_LP_5p_N1__TCTGAGACAACAACCT-1	10.0816	10.1192
003-051_T0_COL_LP_5p_N1__GTGCAGCGTTCGGGCT-1	6.68004	7.27831
003-051_T0_COL_LP_5p_N1__TCGCGTTAGGATGGAA-1	9.62691	9.18711
003-051_T0_COL_LP_5p_N1__CTCGAAAGTTCCACAA-1	6.73346	6.10413
003-051_T0_COL_LP_5p_N1__GGAATAAAGATAGCAT-1	10.7379	9.75403
003-051_T0_COL_LP_5p_N1__GAACCTACATGGGAAC-1	1.78228	8.7823
003-051_T0_COL_LP_5p_N1__AGATCTGAGGATTCGG-1	0.673212	5.80419
003-051_T0_COL_LP_5p_N1__GATGAAAGTCCAGTGC-1	1.1895	8.7014
003-051_T0_COL_LP_5p_N1__TACGGTATCCTCAACC-1	2.26236	5.82618
003-051_T0_COL_LP_5p_N1__CGCTGGAAGAGGTAGA-1	0.555075	5.89257
003-051_T0_COL_LP_5p_N1__TAAGAGATCCGATATG-1	10.9974	11.4842
003-051_T0_COL_LP_5p_N1__GCACTCTTCACTCCTG-1	1.2745	6.71532
003-051_T0_COL_LP_5p_N1__ATCATGGGTAAGGGAA-1	1.02503	6.01578
003-051_T0_COL_LP_5p_N1__TGTGTTTTCTGGCGAC-1	1.60717	9.08406
003-051_T0_COL_LP_5p_N1__GTACTCCAGCACCGCT-1	11.2039	11.2657
003-051_T0_COL_LP_5p_N1__GACCAATCAATGACCT-1	1.94256	6.04933
003-051_T0_COL_LP_5p_N1__ACACCCTCAGGGATTG-1	6.69907	6.9554
003-051_T0_COL_LP_5p_N1__TCTCATATCAAACCAC-1	1.08949	6.08752
003-051_T0_COL_LP_5p_N1__TACACGAAGCGACGTA-1	10.3241	10.1214
003-051_T0_COL_LP_5p_N1__GAATAAGCACCAACCG-1	10.6636	10.7194
003-051_T0_COL_LP_5p_N1__ATCACGAGTTATTCTC-1	1.68717	6.70778
003-051_T0_COL_LP_5p_N1__GACCAATCAGCTTAAC-1	11.2125	10.8991
003-051_T0_COL_LP_5p_N1__TTCTTAGCACCATGTA-1	10.9457	10.8563
003-051_T0_COL_LP_5p_N1__CAAGATCGTTACGTCA-1	6.72731	15.3009
003-051_T0_COL_LP_5p_N1__CACATAGTCCTGCTTG-1	6.87691	7.41477
003-051_T0_COL_LP_5p_N1__TGAGAGGTCGGTGTCG-1	6.86699	6.88465
003-051_T0_COL_LP_5p_N1__ACGATACAGACTACAA-1	11.5476	11.6779
003-051_T0_COL_LP_5p_N1__CGATGGCAGGTGGGTT-1	11.2846	10.6865
003-051_T0_COL_LP_5p_N1__TCAGATGCAATGGATA-1	9.60435	9.12924
003-051_T0_COL_LP_5p_N1__AGCAGCCCAAACTGCT-1	2.20746	5.83959
003-051_T0_COL_LP_5p_N1__GCTGCAGGTCACCTAA-1	11.6073	9.94653
003-051_T0_COL_LP_5p_N1__GAATGAAAGAGTCGGT-1	2.65746	4.37969
003-051_T0_COL_LP_5p_N1__CGGAGTCTCGTCTGAA-1	2.23168	5.81692
003-051_T0_COL_LP_5p_N1__TGGTTAGTCTTGAGGT-1	10.7471	10.7591
003-051_T0_COL_LP_5p_N1__AACTGGTTCGTTTAGG-1	2.13376	6.11627
003-051_T0_COL_LP_5p_N1__GTGTTAGTCCCAACGG-1	1.8404	7.25577
003-051_T0_COL_LP_5p_N1__GGTGCGTTCCACTGGG-1	6.62271	6.9381
003-051_T0_COL_LP_5p_N1__CTGAAACCACAACGCC-1	2.1242	5.87701
003-051_T0_COL_LP_5p_N1__ACGAGCCAGAACTGTA-1	6.69164	6.87797
003-051_T0_COL_LP_5p_N1__GCTCTGTGTATGCTTG-1	11.4025	12.1931
003-051_T0_COL_LP_5p_N1__AGGTCATAGGAGCGTT-1	11.2176	12.1401
003-051_T0_COL_LP_5p_N1__GGGAATGTCCGTTGTC-1	11.7307	8.29506
003-051_T0_COL_LP_5p_N1__ACCAGTATCTGTGCAA-1	6.80082	6.0385
003-051_T0_COL_LP_5p_N1__CATTATCCATCGTCGG-1	6.65369	6.75119
003-051_T0_COL_LP_5p_N1__TACGGATCAAAGGCGT-1	10.6271	10.685
003-051_T0_COL_LP_5p_N1__GTTAAGCGTAAGGGAA-1	11.8499	12.0394
003-051_T0_COL_LP_5p_N1__TGTGTTTAGTAGATGT-1	10.3084	9.2972
003-051_T0_COL_LP_5p_N1__GCGCAGTAGACAGAGA-1	11.3414	11.6511
003-051_T0_COL_LP_5p_N1__GGCGTGTTCTTCATGT-1	10.4675	11.1604
003-051_T0_COL_LP_5p_N1__AGATCTGTCCAAGTAC-1	0.196521	5.71298
003-051_T0_COL_LP_5p_N1__CTCGGAGGTCGCGGTT-1	11.0663	10.5487
003-051_T0_COL_LP_5p_N1__TGGCTGGAGTTAAGTG-1	6.71108	6.21164
003-051_T0_COL_LP_5p_N1__GGATGTTTCCGCGTTT-1	0.0388528	10.5882
003-051_T0_COL_LP_5p_N1__ACCCACTAGAGCAATT-1	11.6956	11.1559
003-051_T0_COL_LP_5p_N1__GTCTCGTTCTGGGCCA-1	7.07444	6.09137
003-051_T0_COL_LP_5p_N1__TTCTACATCAGTTAGC-1	2.68174	4.49768
003-051_T0_COL_LP_5p_N1__ACCCACTAGACGCTTT-1	9.50587	10.791
003-051_T0_COL_LP_5p_N1__CTCAGAACAAGCGCTC-1	10.2307	9.99963
003-051_T0_COL_LP_5p_N1__ACGATACCACACGCTG-1	6.60502	6.27544
003-051_T0_COL_LP_5p_N1__ATTTCTGCACATAACC-1	0.228712	6.3595
003-051_T0_COL_LP_5p_N1__TGTATTCCAAACTGTC-1	9.61542	0.826333
003-051_T0_COL_LP_5p_N1__TAAGAGACAGCTGTGC-1	6.50411	6.85594
003-051_T0_COL_LP_5p_N1__CTCGAGGTCCAATGGT-1	10.0182	10.013
003-051_T0_COL_LP_5p_N1__CATATGGAGCTGCCCA-1	9.87459	9.64457
003-051_T0_COL_LP_5p_N1__AAGGAGCGTCCTCCAT-1	1.38255	6.5134
003-051_T0_COL_LP_5p_N1__AAGGAGCGTCCTGCTT-1	1.59366	6.54835
003-051_T0_COL_LP_5p_N1__GCATGTAGTGAACCTT-1	9.54112	9.26597
003-051_T0_COL_LP_5p_N1__TAGTTGGTCCGTACAA-1	11.665	8.22659
003-051_T0_COL_LP_5p_N1__CGTCCATAGAGGACGG-1	10.0888	10.5003
003-051_T0_COL_LP_5p_N1__TTTGTCAGTATATGGA-1	1.73999	7.12732
003-051_T0_COL_LP_5p_N1__GACGTGCGTATCTGCA-1	5.96588	7.10321
003-051_T0_COL_LP_5p_N1__TGCCAAACATGCAATC-1	10.1415	10.3814
003-051_T0_COL_LP_5p_N1__CACAGTACAGGCTCAC-1	1.67364	7.16543
003-051_T0_COL_LP_5p_N1__ACACCAAGTTTCCACC-1	10.6467	10.7655
003-051_T0_COL_LP_5p_N1__ACTGAGTCATGTAGTC-1	9.78822	9.28377
003-051_T0_COL_LP_5p_N1__CTACCCAGTTCCAACA-1	2.06826	6.18694
003-051_T0_COL_LP_5p_N1__ATCATCTCAATGAAAC-1	-0.153587	6.83414
003-051_T0_COL_LP_5p_N1__CACACCTAGTGAACGC-1	0.991733	5.89017
003-051_T0_COL_LP_5p_N1__AATCGGTTCTTAGCCC-1	9.58901	9.21633
003-051_T0_COL_LP_5p_N1__CATCGAATCAAACAAG-1	2.16494	5.76712
003-051_T0_COL_LP_5p_N1__GCGACCACAAGGGTCA-1	10.762	10.1821
003-051_T0_COL_LP_5p_N1__TGAGAGGGTGAGGGAG-1	6.75352	6.96643
003-051_T0_COL_LP_5p_N1__AAATGCCTCGAGAGCA-1	1.04298	6.41981
003-051_T0_COL_LP_5p_N1__GCGCAGTTCTTCAACT-1	10.1817	9.47741
003-051_T0_COL_LP_5p_N1__GATCGATAGTACATGA-1	1.51901	6.6274
003-051_T0_COL_LP_5p_N1__GTTAAGCGTGTTTGGT-1	10.5153	10.7206
003-051_T0_COL_LP_5p_N1__ACATACGCACCGATAT-1	9.96738	9.25278
003-051_T0_COL_LP_5p_N1__CAAGTTGCACCCAGTG-1	9.9754	10.042
003-051_T0_COL_LP_5p_N1__GTCACAACAGTAGAGC-1	2.18145	5.66602
003-051_T0_COL_LP_5p_N1__ACGGGTCAGACGCTTT-1	6.78143	6.87132
003-051_T0_COL_LP_5p_N1__ATCCACCTCTACTCAT-1	10.3793	11.1301
003-051_T0_COL_LP_5p_N1__CCGTGGAGTCGGATCC-1	2.19194	5.88037
003-051_T0_COL_LP_5p_N1__GATCAGTTCTCCAACC-1	9.56326	9.32665
003-051_T0_COL_LP_5p_N1__CGTGTAAGTTACGGAG-1	10.8655	11.4327
003-051_T0_COL_LP_5p_N1__ATGCGATCATTGAGCT-1	11.0071	10.3607
003-051_T0_COL_LP_5p_N1__AACTCAGTCCGCGGTA-1	6.5673	6.88389
003-051_T0_COL_LP_5p_N1__CTGTTTATCCTATGTT-1	9.54664	0.886371
003-051_T0_COL_LP_5p_N1__AGGCCACAGCCAGGAT-1	10.1594	10.5344
003-051_T0_COL_LP_5p_N1__CGCTTCACACACTGCG-1	0.802361	5.8258
003-051_T0_COL_LP_5p_N1__CACCTTGCAGGGTTAG-1	11.1528	10.4001
003-051_T0_COL_LP_5p_N1__ATGTGTGCACATGGGA-1	2.21712	5.69914
003-051_T0_COL_LP_5p_N1__GGACGTCTCAAACGGG-1	9.75806	9.47372
003-051_T0_COL_LP_5p_N1__AGAGCTTTCGGTCTAA-1	6.76997	6.62585
003-051_T0_COL_LP_5p_N1__CTGTTTAAGAGATGAG-1	6.31685	6.94075
003-051_T0_COL_LP_5p_N1__ACGCCAGAGCGTGAAC-1	2.52188	7.77372
003-051_T0_COL_LP_5p_N1__GCAAACTAGGATGGAA-1	0.999762	5.91745
003-051_T0_COL_LP_5p_N1__TACTTGTGTCAAGCGA-1	10.438	10.4412
003-051_T0_COL_LP_5p_N1__CGTCACTGTTGTACAC-1	1.7042	6.75477
003-051_T0_COL_LP_5p_N1__GGGCACTAGCGATCCC-1	10.2855	9.99527
003-051_T0_COL_LP_5p_N1__TCAGGATTCCCATTAT-1	6.4641	6.2149
003-051_T0_COL_LP_5p_N1__ACCGTAACAAGCTGGA-1	10.4527	10.5466
003-051_T0_COL_LP_5p_N1__CAAGATCAGCCCAATT-1	2.21201	7.65067
003-051_T0_COL_LP_5p_N1__TTCTCAACATGCCTAA-1	10.3546	10.1887
003-051_T0_COL_LP_5p_N1__GATTCAGGTAGTGAAT-1	11.2097	11.4303
003-051_T0_COL_LP_5p_N1__AACGTTGCAGCGAACA-1	1.28711	6.38051
003-051_T0_COL_LP_5p_N1__CCTACACTCACATACG-1	6.5893	6.692
003-051_T0_COL_LP_5p_N1__CCAGCGATCAGTCCCT-1	2.11316	5.80115
003-051_T0_COL_LP_5p_N1__GCATGATCAGTCGTGC-1	6.52445	5.5626
003-051_T0_COL_LP_5p_N1__TGCGCAGGTCACTTCC-1	10.6077	10.673
003-051_T0_COL_LP_5p_N1__CCCATACCATTAGGCT-1	0.823797	5.84635
003-051_T0_COL_LP_5p_N1__CAGGTGCCAACTGCGC-1	6.50477	6.38887
003-051_T0_COL_LP_5p_N1__CAGAGAGAGTGAATTG-1	11.3811	11.8624
003-051_T0_COL_LP_5p_N1__TACTTGTTCGGCATCG-1	11.1894	10.4577
003-051_T0_COL_LP_5p_N1__GGATGTTAGAGCCCAA-1	9.76209	1.17068
003-051_T0_COL_LP_5p_N1__TACGGATAGCACAGGT-1	10.5049	0.676818
003-051_T0_COL_LP_5p_N1__TCGCGTTAGACTAGGC-1	6.83867	7.23304
003-051_T0_COL_LP_5p_N1__CAACTAGAGCTACCTA-1	10.2917	10.74
003-051_T0_COL_LP_5p_N1__ACGGGTCTCAGTCCCT-1	1.64506	7.46956
003-051_T0_COL_LP_5p_N1__TATCAGGGTAAGTGGC-1	1.75999	6.7868
003-051_T0_COL_LP_5p_N1__TCGCGAGTCCTATTCA-1	10.4512	10.1059
003-051_T0_COL_LP_5p_N1__GCTGCAGCATAGACTC-1	9.95575	9.97337
003-051_T0_COL_LP_5p_N1__GACCTGGCATCTCGCT-1	11.6365	12.0036
003-051_T0_COL_LP_5p_N1__CGAATGTGTTGTCGCG-1	0.539359	3.42886
003-051_T0_COL_LP_5p_N1__CAGAATCGTGGCGAAT-1	1.53806	6.77407
003-051_T0_COL_LP_5p_N1__TTGCGTCCATGACGGA-1	10.8167	11.0256
003-051_T0_COL_LP_5p_N1__GTGGGTCGTATCACCA-1	10.0474	10.23
003-051_T0_COL_LP_5p_N1__GGGACCTAGGACTGGT-1	1.73468	7.65808
003-051_T0_COL_LP_5p_N1__CTGCGGAGTGTGAAAT-1	6.96815	7.39553
003-051_T0_COL_LP_5p_N1__GCTGGGTAGCCGTCGT-1	6.61924	7.05307
003-051_T0_COL_LP_5p_N1__GTATCTTCAATGGAAT-1	10.7548	11.5541
003-051_T0_COL_LP_5p_N1__ATTTCTGAGAACTGTA-1	0.178454	5.72114
003-051_T0_COL_LP_5p_N1__CCGTTCAAGATGTGGC-1	0.721017	5.8828
003-051_T0_COL_LP_5p_N1__TGGACGCGTAGCAAAT-1	2.69232	7.6993
003-051_T0_COL_LP_5p_N1__GTGTGCGGTGGACGAT-1	1.69722	7.88336
003-051_T0_COL_LP_5p_N1__GCTTCCAGTTAAGATG-1	6.83798	6.97989
003-051_T0_COL_LP_5p_N1__AGACGTTAGAGACGAA-1	6.39709	6.62885
003-051_T0_COL_LP_5p_N1__CTCGTCAAGCAGACTG-1	1.01325	5.8945
003-051_T0_COL_LP_5p_N1__GTGCATAAGGTGCACA-1	10.5991	9.9279
003-051_T0_COL_LP_5p_N1__CAAGTTGAGGGTATCG-1	9.87829	10.2863
003-051_T0_COL_LP_5p_N1__GTCACAATCCGTAGGC-1	6.83924	6.12406
003-051_T0_COL_LP_5p_N1__GCGCAACCACGAAACG-1	6.71527	7.05709
003-051_T0_COL_LP_5p_N1__GGAAAGCTCGCCATAA-1	6.72437	6.63117
003-051_T0_COL_LP_5p_N1__ATGAGGGGTCCCGACA-1	10.7476	11.0895
003-051_T0_COL_LP_5p_N1__CAAGAAAGTGTCCTCT-1	1.60395	6.52931
003-051_T0_COL_LP_5p_N1__ATGGGAGCAGGATTGG-1	0.670802	5.82478
003-051_T0_COL_LP_5p_N1__AAGCCGCGTAAGGGAA-1	7.07215	7.30296
003-051_T0_COL_LP_5p_N1__CACATTTCACATCCAA-1	10.1102	8.96111
003-051_T0_COL_LP_5p_N1__CGACCTTCACCGAAAG-1	6.62401	6.74987
003-051_T0_COL_LP_5p_N1__TGCTACCCATCCTTGC-1	6.47466	7.13124
003-051_T0_COL_LP_5p_N1__GACGCGTTCCTAAGTG-1	10.5145	9.73163
003-051_T0_COL_LP_5p_N1__ATCACGAGTGAAAGAG-1	11.7239	10.174
003-051_T0_COL_LP_5p_N1__CCTTCGAGTTCTGGTA-1	1.30421	6.29162
003-051_T0_COL_LP_5p_N1__ACACCGGCAGTAAGAT-1	9.79105	10.0419
003-051_T0_COL_LP_5p_N1__ATCCGAACAAAGTCAA-1	6.70973	6.92889
003-051_T0_COL_LP_5p_N1__TCCCGATGTCACACGC-1	9.64584	1.01431
003-051_T0_COL_LP_5p_N1__GTCCTCAGTCTAGAGG-1	1.46977	7.34288
003-051_T0_COL_LP_5p_N1__GGCTGGTGTGGTCCGT-1	6.62757	6.71471
003-051_T0_COL_LP_5p_N1__CGCCAAGAGCGACGTA-1	6.47616	6.88031
003-051_T0_COL_LP_5p_N1__TGCTACCCACACATGT-1	10.4183	10.5548
003-051_T0_COL_LP_5p_N1__AAAGCAAAGTAGGCCA-1	6.99165	7.00893
003-051_T0_COL_LP_5p_N1__AGGTCATCATTGTGCA-1	0.375706	5.77558
003-051_T0_COL_LP_5p_N1__GGCGACTGTTAAGGGC-1	2.22422	5.7087
003-051_T0_COL_LP_5p_N1__GGACGTCCAACTGGCC-1	-0.532594	3.42711
003-051_T0_COL_LP_5p_N1__TGCGTGGGTGTGACCC-1	11.3872	12.3149
003-051_T0_COL_LP_5p_N1__AGCAGCCTCATTGCGA-1	6.49904	7.27515
003-051_T0_COL_LP_5p_N1__CCTAGCTAGGCATGGT-1	6.87202	6.20265
003-051_T0_COL_LP_5p_N1__CGCTTCACACATTAGC-1	2.43761	8.02105
003-051_T0_COL_LP_5p_N1__AACCATGAGCGTAGTG-1	0.921648	5.87449
003-051_T0_COL_LP_5p_N1__CTGCGGATCAATAAGG-1	9.79293	0.485263
003-051_T0_COL_LP_5p_N1__ACATGGTCATTCACTT-1	12.263	8.31348
003-051_T0_COL_LP_5p_N1__CAACCAAAGGTGCACA-1	10.6522	10.1043
003-051_T0_COL_LP_5p_N1__TCTTTCCAGTCTCAAC-1	-0.589127	5.50935
003-051_T0_COL_LP_5p_N1__CGCTGGAAGCCAGTTT-1	10.0138	10.2589
003-051_T0_COL_LP_5p_N1__GTCTTCGCATCGGGTC-1	0.933115	5.98689
003-051_T0_COL_LP_5p_N1__GACAGAGGTCCATGAT-1	6.8069	15.3585
003-051_T0_COL_LP_5p_N1__AAGACCTCACGAAATA-1	6.58938	7.03144
003-051_T0_COL_LP_5p_N1__TCCACACGTCCAAGTT-1	1.6061	6.51707
003-051_T0_COL_LP_5p_N1__TCGCGAGGTCCGAAGA-1	1.70928	8.25461
003-051_T0_COL_LP_5p_N1__TACCTTATCACAATGC-1	10.0951	1.23571
003-051_T0_COL_LP_5p_N1__TAAACCGGTCTAACGT-1	10.52	9.07494
003-051_T0_COL_LP_5p_N1__CTTGGCTGTGGTTTCA-1	10.97	11.2745
003-051_T0_COL_LP_5p_N1__CAGAATCGTCACAAGG-1	10.2028	10.2561
003-051_T0_COL_LP_5p_N1__CCTCTGATCACCACCT-1	0.021254	10.6387
003-051_T0_COL_LP_5p_N1__TTTGCGCGTGCGGTAA-1	10.8056	11.0812
003-051_T0_COL_LP_5p_N1__GCGCAGTCACTTAACG-1	11.624	11.1149
003-051_T0_COL_LP_5p_N1__GATTCAGAGCGTCTAT-1	11.0406	11.0742
003-051_T0_COL_LP_5p_N1__GGCTGGTCACGCGAAA-1	0.984512	5.85233
003-051_T0_COL_LP_5p_N1__CTCGAGGAGGTCGGAT-1	0.323019	5.93056
003-051_T0_COL_LP_5p_N1__GGGAATGTCGTCCGTT-1	6.64114	6.96369
003-051_T0_COL_LP_5p_N1__AAGGCAGTCTGTGCAA-1	6.86824	6.99763
003-051_T0_COL_LP_5p_N1__CACATAGAGAAGGCCT-1	6.61872	6.98227
003-051_T0_COL_LP_5p_N1__CGATGTATCAACGGGA-1	1.43124	6.49939
003-051_T0_COL_LP_5p_N1__GTGTTAGTCTACGAGT-1	1.76291	7.55211
003-051_T0_COL_LP_5p_N1__CTACATTGTGTAATGA-1	10.7441	9.85185
003-051_T0_COL_LP_5p_N1__GCACATAAGGTACTCT-1	2.39534	5.19661
003-051_T0_COL_LP_5p_N1__CCGTTCATCTGTCAAG-1	9.69478	0.657322
003-051_T0_COL_LP_5p_N1__AGAGCTTTCTGAGGGA-1	10.5177	10.8254
003-051_T0_COL_LP_5p_N1__CTCCTAGCAAAGAATC-1	6.6204	7.06519
003-051_T0_COL_LP_5p_N1__GCACATAAGGGTTTCT-1	1.22071	6.69136
003-051_T0_COL_LP_5p_N1__ACAGCCGAGTGGGATC-1	10.4249	1.14776
003-051_T0_COL_LP_5p_N1__TAAGCGTGTAAACGCG-1	9.6767	9.29497
003-051_T0_COL_LP_5p_N1__CAACTAGGTTCCGTCT-1	0.987344	5.8787
003-051_T0_COL_LP_5p_N1__CGAACATGTCTTCGTC-1	6.7108	6.31258
003-051_T0_COL_LP_5p_N1__GTGTGCGGTACTCTCC-1	10.0864	10.1969
003-051_T0_COL_LP_5p_N1__GGATGTTGTATAGGGC-1	10.3084	10.8221
003-051_T0_COL_LP_5p_N1__GAACGGACAACTGGCC-1	9.59296	9.19893
003-051_T0_COL_LP_5p_N1__TCGCGAGCAGGTCCAC-1	9.49077	0.640131
003-051_T0_COL_LP_5p_N1__CATCAAGAGACAATAC-1	10.5629	10.7161
003-051_T0_COL_LP_5p_N1__ACGGGTCCATCGTCGG-1	7.13069	7.16276
003-051_T0_COL_LP_5p_N1__GAGTCCGGTTACTGAC-1	6.45596	6.87464
003-051_T0_COL_LP_5p_N1__CGACTTCCAAGCGCTC-1	10.4397	9.24322
003-051_T0_COL_LP_5p_N1__GATCTAGCAAACGCGA-1	0.427373	5.8743
003-051_T0_COL_LP_5p_N1__TACGGGCAGACTCGGA-1	9.92963	8.9266
003-051_T0_COL_LP_5p_N1__GGAATAACAGCCTTGG-1	6.68746	6.91049
003-051_T0_COL_LP_5p_N1__CTAGAGTAGGATATAC-1	10.6088	9.96338
003-051_T0_COL_LP_5p_N1__AGTGAGGCATATACGC-1	9.95527	9.57465
003-051_T0_COL_LP_5p_N1__GAGGTGACAAGCGTAG-1	6.59397	6.76221
003-051_T0_COL_LP_5p_N1__CATCAGATCAGCAACT-1	6.68885	6.0897
003-051_T0_COL_LP_5p_N1__TATCAGGGTAGGCATG-1	6.73121	6.66336
003-051_T0_COL_LP_5p_N1__GCGAGAACACTCGACG-1	0.85675	5.97268
003-051_T0_COL_LP_5p_N1__GACAGAGCAGGGAGAG-1	9.83237	0.645823
003-051_T0_COL_LP_5p_N1__TCTGAGACATACAGCT-1	0.906887	5.93988
003-051_T0_COL_LP_5p_N1__CCTCAGTAGCAACGGT-1	10.0853	9.9281
003-051_T0_COL_LP_5p_N1__TGAGGGATCTGGCGAC-1	0.662794	6.2866
003-051_T0_COL_LP_5p_N1__CATGACAGTAGCCTAT-1	10.3108	9.55831
003-051_T0_COL_LP_5p_N1__GGATTACCATATGAGA-1	9.89262	10.6449
003-051_T0_COL_LP_5p_N1__AGGGTGACACACGCTG-1	6.82163	7.02603
003-051_T0_COL_LP_5p_N1__CATGGCGCATACTACG-1	0.597449	5.72395
003-051_T0_COL_LP_5p_N1__ACGCAGCGTCTGCAAT-1	9.92811	9.56667
003-051_T0_COL_LP_5p_N1__ACAGCTATCTAAGCCA-1	10.2006	9.58113
003-051_T0_COL_LP_5p_N1__GAGCAGACAATAAGCA-1	6.67301	6.84128
003-051_T0_COL_LP_5p_N1__GCGCAACCAGACGTAG-1	10.0451	9.63464
003-051_T0_COL_LP_5p_N1__CACATTTCACCATGTA-1	6.97175	8.01263
003-051_T0_COL_LP_5p_N1__CTTCTCTGTACAGCAG-1	2.45311	7.43829
003-051_T0_COL_LP_5p_N1__GTTCGGGCATGCCCGA-1	2.20415	5.77873
003-051_T0_COL_LP_5p_N1__TCCACACGTATGAAAC-1	10.1303	10.0316
003-051_T0_COL_LP_5p_N1__CGTCACTGTCACACGC-1	10.2668	9.45137
003-051_T0_COL_LP_5p_N1__CTCGAAAGTCTTCAAG-1	0.632636	6.21301
003-051_T0_COL_LP_5p_N1__TAGTGGTTCGCCAGCA-1	1.71337	8.1737
003-051_T0_COL_LP_5p_N1__CAACTAGGTCTAGCCG-1	6.98407	7.90562
003-051_T0_COL_LP_5p_N1__ATTGGACCAAGGACAC-1	10.4537	11.089
003-051_T0_COL_LP_5p_N1__ATTATCCTCTGCCAGG-1	10.0301	9.43398
003-051_T0_COL_LP_5p_N1__GCACATACATGGGAAC-1	11.5585	11.7388
003-051_T0_COL_LP_5p_N1__TTCTCAAAGACCTAGG-1	1.29744	6.36021
003-051_T0_COL_LP_5p_N1__CGTCACTCACTGTGTA-1	1.49686	9.3582
003-051_T0_COL_LP_5p_N1__CCTATTAAGCCCAACC-1	1.9822	6.20195
003-051_T0_COL_LP_5p_N1__ACACTGATCGCTTAGA-1	6.6907	7.35834
003-051_T0_COL_LP_5p_N1__CGATTGAGTGTTCGAT-1	6.50678	6.98034
003-051_T0_COL_LP_5p_N1__GTCGGGTTCAAAGACA-1	0.797748	6.07902
003-051_T0_COL_LP_5p_N1__TTCTCCTGTTACAGAA-1	10.8528	11.0573
003-051_T0_COL_LP_5p_N1__CGAATGTTCCTAGTGA-1	9.91541	10.5615
003-051_T0_COL_LP_5p_N1__CTAGCCTAGATCCGAG-1	6.59752	7.34778
003-051_T0_COL_LP_5p_N1__AAGGTTCTCGCCATAA-1	6.82261	6.62591
003-051_T0_COL_LP_5p_N1__ACACTGACACAGCGTC-1	9.54662	9.09968
003-051_T0_COL_LP_5p_N1__CTCGAAAAGTCGTACT-1	9.98213	10.1836
003-051_T0_COL_LP_5p_N1__GGACAGAAGATGAGAG-1	0.484438	5.9098
003-051_T0_COL_LP_5p_N1__AACTCTTCACATTTCT-1	6.72329	6.90339
003-051_T0_COL_LP_5p_N1__AACTCCCCATGTAGTC-1	6.35312	6.64106
003-051_T0_COL_LP_5p_N1__TGCCCTACATACTCTT-1	6.78407	7.07762
003-051_T0_COL_LP_5p_N1__TCTTTCCTCCTCGCAT-1	10.0674	9.97129
003-051_T0_COL_LP_5p_N1__CCACCTAGTTCCGTCT-1	6.26551	7.1224
003-051_T0_COL_LP_5p_N1__TTCTCCTCACCACCAG-1	2.26172	5.74149
003-051_T0_COL_LP_5p_N1__GGGAGATGTAAGGATT-1	10.5424	10.0379
003-051_T0_COL_LP_5p_N1__CACACAAGTCGGATCC-1	6.84835	7.25
003-051_T0_COL_LP_5p_N1__CACAAACGTGTTTGTG-1	9.53796	0.510853
003-051_T0_COL_LP_5p_N1__TTATGCTTCAGGCGAA-1	10.1291	9.81627
003-051_T0_COL_LP_5p_N1__CAGCTAATCTCGTATT-1	10.0019	10.2274
003-051_T0_COL_LP_5p_N1__GGCGTGTGTGTGGCTC-1	10.3617	9.90241
003-051_T0_COL_LP_5p_N1__ATTATCCCACATGGGA-1	0.760175	5.9715
003-051_T0_COL_LP_5p_N1__TTAACTCTCCTGTACC-1	1.6157	8.45851
003-051_T0_COL_LP_5p_N1__AGAGCGAGTCGCGGTT-1	1.6331	5.75421
003-051_T0_COL_LP_5p_N1__CAAGTTGAGGGAACGG-1	9.54246	9.19718
003-051_T0_COL_LP_5p_N1__AACTCAGGTAACGTTC-1	11.0213	10.1274
003-051_T0_COL_LP_5p_N1__AGCGTCGCACATGTGT-1	-0.0985445	7.00893
003-051_T0_COL_LP_5p_N1__TATGCCCAGATCCTGT-1	0.818604	5.99832
003-051_T0_COL_LP_5p_N1__GATCGTAGTGCATCTA-1	0.710571	6.50191
003-051_T0_COL_LP_5p_N1__TTGGAACAGCTATGCT-1	10.2557	9.66868
003-051_T0_COL_LP_5p_N1__ACACCAACAGTCGTGC-1	2.16396	5.88892
003-051_T0_COL_LP_5p_N1__TGCGTGGCACCCTATC-1	10.7906	10.1385
003-051_T0_COL_LP_5p_N1__CGTCCATGTTGAGTTC-1	6.69627	6.1827
003-051_T0_COL_LP_5p_N1__GTCATTTGTGTCAATC-1	1.5578	6.45373
003-051_T0_COL_LP_5p_N1__AGGGATGAGACCACGA-1	10.0039	1.55157
003-051_T0_COL_LP_5p_N1__GGCTCGAGTCCTGCTT-1	0.468355	5.90284
003-051_T0_COL_LP_5p_N1__GTACTTTAGACCTTTG-1	10.8431	11.3018
003-051_T0_COL_LP_5p_N1__AGCAGCCTCGTAGATC-1	1.26711	6.42069
003-051_T0_COL_LP_5p_N1__CTCGGAGGTGGTCTCG-1	0.123461	6.15274
003-051_T0_COL_LP_5p_N1__ACTGAACAGTTCGATC-1	1.12796	6.17107
003-051_T0_COL_LP_5p_N1__TGTGTTTTCCCAGGTG-1	6.83018	7.10295
003-051_T0_COL_LP_5p_N1__AAGGAGCTCCGTCAAA-1	0.82507	3.38912
003-051_T0_COL_LP_5p_N1__GACGGCTAGCCAGGAT-1	7.15666	7.79828
003-051_T0_COL_LP_5p_N1__GATCAGTAGCCCAGCT-1	2.24762	12.7879
003-051_T0_COL_LP_5p_N1__CTCAGAATCACTGGGC-1	9.93397	9.84142
003-051_T0_COL_LP_5p_N1__TGTGTTTGTAGGGACT-1	10.5868	10.8991
003-051_T0_COL_LP_5p_N1__AGATTGCTCGCCAAAT-1	1.73431	7.04648
003-051_T0_COL_LP_5p_N1__GTAACGTTCTTAGCCC-1	6.62461	6.89377
003-051_T0_COL_LP_5p_N1__ATCCACCCATACCATG-1	9.68182	1.43303
003-051_T0_COL_LP_5p_N1__GACGTTAGTGTGACCC-1	0.541376	5.81157
003-051_T0_COL_LP_5p_N1__TGCGTGGTCATGTAGC-1	1.15581	6.07956
003-051_T0_COL_LP_5p_N1__AGTGTCACACATGACT-1	6.78948	6.08957
003-051_T0_COL_LP_5p_N1__AGCGTATGTCCGAAGA-1	6.59137	6.08418
003-051_T0_COL_LP_5p_N1__GAGGTGACATCCCATC-1	1.34164	7.11266
003-051_T0_COL_LP_5p_N1__CCACGGATCCGCGGTA-1	10.0262	10.4757
003-051_T0_COL_LP_5p_N1__CCTTCCCAGGTGATAT-1	9.58306	9.13101
003-051_T0_COL_LP_5p_N1__CGCTTCACACGGCCAT-1	6.69875	6.35678
003-051_T0_COL_LP_5p_N1__ACGGGCTTCTGGTTCC-1	6.79714	6.85145
003-051_T0_COL_LP_5p_N1__TTGGAACAGTTCGATC-1	10.9315	10.0229
003-051_T0_COL_LP_5p_N1__CAGCCGAAGCTGGAAC-1	9.92803	0.855926
003-051_T0_COL_LP_5p_N1__GGACAAGAGTCTCGGC-1	10.777	10.1269
003-051_T0_COL_LP_5p_N1__TGAGCATCAATAGCGG-1	6.48105	6.68495
003-051_T0_COL_LP_5p_N1__AGTGTCAGTAAGGGAA-1	10.4007	10.0125
003-051_T0_COL_LP_5p_N1__TAGACCAAGCCGATTT-1	1.46285	8.33744
003-051_T0_COL_LP_5p_N1__TCGTACCGTTGGTGGA-1	6.57871	6.7375
003-051_T0_COL_LP_5p_N1__TGTATTCTCAAACCGT-1	10.8643	10.1439
003-051_T0_COL_LP_5p_N1__CCAGCGACATCATCCC-1	6.93973	6.43061
003-051_T0_COL_LP_5p_N1__CTCGAAAGTGAAGGCT-1	10.0309	10.3796
003-051_T0_COL_LP_5p_N1__CACCAGGCAGGAATGC-1	6.60978	7.31226
003-051_T0_COL_LP_5p_N1__TGCCCATGTACTTAGC-1	2.14338	5.4392
003-051_T0_COL_LP_5p_N1__GAACCTACATGTTGAC-1	11.4949	9.80112
003-051_T0_COL_LP_5p_N1__CGTGAGCAGTAACCCT-1	7.33486	6.6532
003-051_T0_COL_LP_5p_N1__GCGACCACACGAGGTA-1	1.69595	6.64468
003-051_T0_COL_LP_5p_N1__CTTTGCGTCTTGAGGT-1	10.4753	10.1168
003-051_T0_COL_LP_5p_N1__ATGAGGGCACATGTGT-1	2.06109	5.88621
003-051_T0_COL_LP_5p_N1__TACGGATCACAGAGGT-1	6.84814	6.94333
003-051_T0_COL_LP_5p_N1__GTTACAGGTGCGCTTG-1	11.0685	10.0723
003-051_T0_COL_LP_5p_N1__ACTGAGTCAGCCAATT-1	10.3885	10.5802
003-051_T0_COL_LP_5p_N1__CAGTAACCATCACGTA-1	10.5755	10.6283
003-051_T0_COL_LP_5p_N1__TGGACGCGTTTGCATG-1	10.2342	9.90696
003-051_T0_COL_LP_5p_N1__ATGGGAGCAACCGCCA-1	2.10147	5.71728
003-051_T0_COL_LP_5p_N1__TCGCGAGAGATAGTCA-1	10.9707	11.9125
003-051_T0_COL_LP_5p_N1__ACGATGTCATCAGTCA-1	2.46734	3.74946
003-051_T0_COL_LP_5p_N1__CAGAATCAGTAACCCT-1	1.23905	9.11419
003-051_T0_COL_LP_5p_N1__CATATGGCATCGTCGG-1	1.9495	6.53328
003-051_T0_COL_LP_5p_N1__TCACAAGTCAGCACAT-1	9.62258	0.74514
003-051_T0_COL_LP_5p_N1__AGCGTCGCACGGTGTC-1	0.2683	5.78079
003-051_T0_COL_LP_5p_N1__GTTAAGCGTCTGGTCG-1	10.3174	10.285
003-051_T0_COL_LP_5p_N1__CGTAGGCCAGGGTATG-1	10.3842	11.6022
003-051_T0_COL_LP_5p_N1__AGTCTTTCAGCTGCTG-1	10.4655	1.04965
003-051_T0_COL_LP_5p_N1__GATCGCGGTCTACCTC-1	2.5911	7.60952
003-051_T0_COL_LP_5p_N1__GCGCAACAGTCAAGCG-1	11.3183	10.0679
003-051_T0_COL_LP_5p_N1__AAGACCTGTCTGATTG-1	6.99622	7.89068
003-051_T0_COL_LP_5p_N1__TTCCCAGGTGCACCAC-1	-2.92207	5.47359
003-051_T0_COL_LP_5p_N1__AATCCAGAGGGATCTG-1	10.0072	10.1577
003-051_T0_COL_LP_5p_N1__AGCGTCGGTGTTTGGT-1	11.6606	12.035
003-051_T0_COL_LP_5p_N1__TTCGAAGCATCATCCC-1	9.92213	9.04899
003-051_T0_COL_LP_5p_N1__TGGGAAGCACAGGCCT-1	10.7438	10.0397
003-051_T0_COL_LP_5p_N1__CGACTTCGTCTTCAAG-1	9.97996	9.87679
003-051_T0_COL_LP_5p_N1__TTAGTTCGTTCCTCCA-1	10.5874	10.0489
003-051_T0_COL_LP_5p_N1__AAGGCAGCAGGTTTCA-1	6.93994	6.97809
003-051_T0_COL_LP_5p_N1__CACCAGGTCTATCCCG-1	6.48752	6.05836
003-051_T0_COL_LP_5p_N1__TACTTGTTCGCAAGCC-1	7.12625	7.88532
003-051_T0_COL_LP_5p_N1__TGCTACCCAATCACAC-1	0.752744	5.80158
003-051_T0_COL_LP_5p_N1__GTAGTCAAGTGTACGG-1	2.15316	5.73493
003-051_T0_COL_LP_5p_N1__TGGTTCCCAATGACCT-1	1.34132	7.05184
003-051_T0_COL_LP_5p_N1__TTAGTTCCAAACGTGG-1	-0.0587188	10.7005
003-051_T0_COL_LP_5p_N1__TTGACTTTCACATACG-1	10.3805	9.95916
003-051_T0_COL_LP_5p_N1__AACTCAGGTGCTTCTC-1	10.8002	11.09
003-051_T0_COL_LP_5p_N1__ATAGACCTCCGCAAGC-1	1.28541	6.79158
003-051_T0_COL_LP_5p_N1__TCTATTGGTCCATGAT-1	11.7676	10.0659
003-051_T0_COL_LP_5p_N1__ACTTTCATCTTACCGC-1	10.5165	10.4603
003-051_T0_COL_LP_5p_N1__GTGCGGTGTAGGCATG-1	9.64008	8.97946
003-051_T0_COL_LP_5p_N1__GGACATTAGAGGTACC-1	1.52796	7.84022
003-051_T0_COL_LP_5p_N1__CGGACTGGTCGCATAT-1	7.07381	7.89487
003-051_T0_COL_LP_5p_N1__ACTGATGAGATGTAAC-1	9.62804	9.27069
003-051_T0_COL_LP_5p_N1__ACGTCAATCAGTACGT-1	1.49695	3.3594
003-051_T0_COL_LP_5p_N1__TTATGCTGTGTGGTTT-1	6.90428	6.2656
003-051_T0_COL_LP_5p_N1__CCCTCCTTCGGCGCAT-1	6.98459	7.94545
003-051_T0_COL_LP_5p_N1__GGCGTGTCACCAGATT-1	6.88245	6.63118
003-051_T0_COL_LP_5p_N1__GTGCATAAGAGCTGGT-1	11.2713	10.6998
003-051_T0_COL_LP_5p_N1__GCTGCGACAGGAATGC-1	11.0283	10.942
003-051_T0_COL_LP_5p_N1__CGATGTACATTGGTAC-1	10.0089	9.87558
003-051_T0_COL_LP_5p_N1__TATGCCCTCTCCAGGG-1	10.53	9.71616
003-051_T0_COL_LP_5p_N1__CTTCTCTCAGCGTCCA-1	10.4588	10.1535
003-051_T0_COL_LP_5p_N1__TGTTCCGTCTTTACAC-1	1.09369	6.56118
003-051_T0_COL_LP_5p_N1__ACTGATGTCCCTTGCA-1	10.2641	10.0233
003-051_T0_COL_LP_5p_N1__GGTGAAGTCACAATGC-1	6.72923	6.84699
003-051_T0_COL_LP_5p_N1__ACAGCTAGTGTTCGAT-1	12.0555	8.39572
003-051_T0_COL_LP_5p_N1__TTCTTAGAGTACGACG-1	0.0788823	10.6152
003-051_T0_COL_LP_5p_N1__CGTTGGGTCTGCCAGG-1	6.97822	6.73468
003-051_T0_COL_LP_5p_N1__ACGGGTCTCTTAACCT-1	1.32964	8.99329
003-051_T0_COL_LP_5p_N1__GCTGCGAAGGGAGTAA-1	6.79523	5.77519
003-051_T0_COL_LP_5p_N1__GCGGGTTAGTAGGCCA-1	10.356	10.1031
003-051_T0_COL_LP_5p_N1__AACTGGTGTGTTTGTG-1	0.697797	6.29272
003-051_T0_COL_LP_5p_N1__ATTATCCCAAAGTCAA-1	6.83569	7.91667
003-051_T0_COL_LP_5p_N1__CCCAATCAGGTTCCTA-1	6.86389	6.5829
003-051_T0_COL_LP_5p_N1__GCTGCAGCAAGTCATC-1	6.80648	6.86948
003-051_T0_COL_LP_5p_N1__TTGCGTCGTACTTAGC-1	10.5137	9.9069
003-051_T0_COL_LP_5p_N1__AGACGTTTCGCGCCAA-1	1.6008	7.63466
003-051_T0_COL_LP_5p_N1__TGACTAGAGTGGGCTA-1	0.832801	5.98585
003-051_T0_COL_LP_5p_N1__CGGAGCTTCAGTCAGT-1	6.59929	7.12484
003-051_T0_COL_LP_5p_N1__CATTCGCTCGCTAGCG-1	10.4755	11.1135
003-051_T0_COL_LP_5p_N1__CTTTGCGGTAGAGGAA-1	9.60102	0.665088
003-051_T0_COL_LP_5p_N1__GTTACAGGTGCACCAC-1	7.05025	7.06902
003-051_T0_COL_LP_5p_N1__ATAAGAGTCAACACAC-1	6.25612	6.43927
003-051_T0_COL_LP_5p_N1__AACTTTCAGGTGCAAC-1	0.854572	6.09531
003-051_T0_COL_LP_5p_N1__ACTGTCCCAGCTGGCT-1	6.78551	7.1489
003-051_T0_COL_LP_5p_N1__TAAGCGTTCGGCTACG-1	-0.281806	5.58288
003-051_T0_COL_LP_5p_N1__GGGCATCCACGAGAGT-1	6.94744	8.03257
003-051_T0_COL_LP_5p_N1__CTCTAATTCGTACGGC-1	2.75877	7.79542
003-051_T0_COL_LP_5p_N1__ACTGATGAGAAGGTGA-1	0.86457	6.22373
003-051_T0_COL_LP_5p_N1__CATGCCTAGTGATCGG-1	10.8803	9.99477
003-051_T0_COL_LP_5p_N1__CTACACCAGCCACTAT-1	10.0137	9.1051
003-051_T0_COL_LP_5p_N1__TGCCCATAGCCACCTG-1	9.62607	1.2779
003-051_T0_COL_LP_5p_N1__TGAGAGGCAAGCCGTC-1	10.7787	11.6975
003-051_T0_COL_LP_5p_N1__GGCGACTAGCACCGCT-1	6.95038	6.67656
003-051_T0_COL_LP_5p_N1__CTTAGGAGTAGTAGTA-1	9.9671	10.9257
003-051_T0_COL_LP_5p_N1__ACGAGCCGTGTAATGA-1	0.310732	5.79805
003-051_T0_COL_LP_5p_N1__CGTAGGCAGATATGGT-1	1.14027	7.34593
003-051_T0_COL_LP_5p_N1__TGAGGGACATCTCGCT-1	2.12195	12.8667
003-051_T0_COL_LP_5p_N1__CTACCCACAGCCAGAA-1	0.63164	5.81187
003-051_T0_COL_LP_5p_N1__AAGTCTGAGCAGCCTC-1	7.0692	6.95335
003-051_T0_COL_LP_5p_N1__GCAGCCAGTGGGTCAA-1	7.0749	6.7445
003-051_T0_COL_LP_5p_N1__CTCAGAACACATGTGT-1	-0.58013	5.54862
003-051_T0_COL_LP_5p_N1__TTGAACGAGACAGGCT-1	6.9047	6.1821
003-051_T0_COL_LP_5p_N1__TGACGGCCAGGATTGG-1	10.1652	10.5765
003-051_T0_COL_LP_5p_N1__CATCAAGCATGGAATA-1	7.63651	6.56718
003-051_T0_COL_LP_5p_N1__GCGCGATCAGACGTAG-1	9.76554	1.25347
003-051_T0_COL_LP_5p_N1__AAGCCGCGTGCGCTTG-1	0.853766	3.21549
003-051_T0_COL_LP_5p_N1__CTTAGGATCGCCATAA-1	-0.738726	4.9244
003-051_T0_COL_LP_5p_N1__TATTACCCACATCCAA-1	6.8302	6.0741
003-051_T0_COL_LP_5p_N1__GGGATGATCGCAGGCT-1	6.61396	6.73363
003-051_T0_COL_LP_5p_N1__TACGGATGTCTCTCGT-1	6.89665	6.81241
003-051_T0_COL_LP_5p_N1__CTTAACTGTCCGAACC-1	6.95322	7.26622
003-051_T0_COL_LP_5p_N1__TACGGTACACAGATTC-1	10.6528	9.68336
003-051_T0_COL_LP_5p_N1__CGTGTCTGTACATCCA-1	10.391	11.2054
003-051_T0_COL_LP_5p_N1__CATTCGCTCGGCGCAT-1	1.03873	6.36564
003-051_T0_COL_LP_5p_N1__GAGCAGATCGGTGTTA-1	7.0206	7.85515
003-051_T0_COL_LP_5p_N1__CACTCCATCCAAACAC-1	0.996519	6.66068
003-051_T0_COL_LP_5p_N1__TTCTTAGAGAGAGCTC-1	10.532	11.758
003-051_T0_COL_LP_5p_N1__CGATGTAGTCAACATC-1	6.94596	6.46515
003-051_T0_COL_LP_5p_N1__CATCGAATCTTGTCAT-1	10.015	10.1721
003-051_T0_COL_LP_5p_N1__CGTCCATTCCATGCTC-1	10.7735	9.43559
003-051_T0_COL_LP_5p_N1__AAGGAGCAGTGTTTGC-1	7.03411	7.29207
003-051_T0_COL_LP_5p_N1__ACATCAGTCTGGTGTA-1	0.93511	6.6871
003-051_T0_COL_LP_5p_N1__CACCAGGAGCGAGAAA-1	10.6188	10.798
003-051_T0_COL_LP_5p_N1__CACCAGGCACAACGTT-1	1.97371	6.32978
003-051_T0_COL_LP_5p_N1__ACGATACGTGCAGGTA-1	10.577	10.1766
003-051_T0_COL_LP_5p_N1__GTATTCTGTTATGTGC-1	10.0562	10.6327
003-051_T0_COL_LP_5p_N1__GGTGCGTCAGACGCAA-1	9.88121	9.35548
003-051_T0_COL_LP_5p_N1__CTAACTTGTCCAGTGC-1	10.5978	10.8134
003-051_T0_COL_LP_5p_N1__CTAGTGATCCTTTCGG-1	6.77664	6.97416
003-051_T0_COL_LP_5p_N1__AGTTGGTTCATCTGCC-1	9.64202	1.23946
003-051_T0_COL_LP_5p_N1__AACCGCGGTGCAGGTA-1	10.0601	9.79604
003-051_T0_COL_LP_5p_N1__CATCGAATCTTTCCTC-1	6.65645	7.85018
003-051_T0_COL_LP_5p_N1__CGAGAAGCAAGAGGCT-1	6.99396	7.73667
003-051_T0_COL_LP_5p_N1__ACGTCAAGTGCACTTA-1	6.29415	6.88368
003-051_T0_COL_LP_5p_N1__GCGCGATCATGTCGAT-1	5.54726	7.44222
003-051_T0_COL_LP_5p_N1__TACCTTAAGCTCCCAG-1	2.18141	5.49895
003-051_T0_COL_LP_5p_N1__GGCTCGAGTTACGACT-1	0.540815	3.26866
003-051_T0_COL_LP_5p_N1__CGTCCATCATCCAACA-1	9.67757	9.76602
003-051_T0_COL_LP_5p_N1__CCTTACGGTCTAACGT-1	2.3537	5.57533
003-051_T0_COL_LP_5p_N1__GACTGCGGTGTTTGTG-1	6.58794	5.454
003-051_T0_COL_LP_5p_N1__GGCCGATCATGTAAGA-1	7.04406	7.79819
003-051_T0_COL_LP_5p_N1__ATCACGAAGCCAGAAC-1	11.08	0.790414
003-051_T0_COL_LP_5p_N1__GACCTGGAGTGGCACA-1	0.0311466	10.6243
003-051_T0_COL_LP_5p_N1__GTCTCGTCAAGCCGTC-1	9.63308	9.01723
003-051_T0_COL_LP_5p_N1__CGTCAGGGTCAACTGT-1	6.69776	6.9108
003-051_T0_COL_LP_5p_N1__CAGAATCGTCGCGTGT-1	7.16934	6.98654
003-051_T0_COL_LP_5p_N1__TGGTTCCCACTTGGAT-1	10.4166	9.94307
003-051_T0_COL_LP_5p_N1__CTTTGCGAGGTGTGGT-1	2.77976	3.81861
003-051_T0_COL_LP_5p_N1__TTCTCAACATGTAGTC-1	0.450607	5.95984
003-051_T0_COL_LP_5p_N1__GACTGCGTCCTCTAGC-1	1.51943	9.32061
003-051_T0_COL_LP_5p_N1__AGTAGTCAGGGCTTCC-1	2.22261	4.5991
003-051_T0_COL_LP_5p_N1__CGATGTAAGACTTTCG-1	11.7454	10.8868
003-051_T0_COL_LP_5p_N1__TATCTCACACAGATTC-1	1.64177	8.13504
003-051_T0_COL_LP_5p_N1__ACGCCGATCAGAGACG-1	6.53131	15.055
003-051_T0_COL_LP_5p_N1__CTCGTCATCCCTGACT-1	10.7283	9.55056
003-051_T0_COL_LP_5p_N1__CGTGTAATCCGCATAA-1	0.597731	5.73685
003-051_T0_COL_LP_5p_N1__AGGCCGTTCTACTATC-1	7.05735	7.77419
003-051_T0_COL_LP_5p_N1__CCAGCGAGTCGTTGTA-1	11.5671	11.9283
003-051_T0_COL_LP_5p_N1__ACTTTCACACGTCAGC-1	1.6061	10.1625
003-051_T0_COL_LP_5p_N1__TAGCCGGTCACTGGGC-1	6.85163	7.34511
003-051_T0_COL_LP_5p_N1__CAAGGCCAGATCTGCT-1	11.0083	10.5118
003-051_T0_COL_LP_5p_N1__CTCGGGAAGTGTGGCA-1	6.60164	6.66667
003-051_T0_COL_LP_5p_N1__TGCCCATGTATGAAAC-1	0.609724	6.08361
003-051_T0_COL_LP_5p_N1__CGGACACGTTTAGGAA-1	6.75477	6.86675
003-051_T0_COL_LP_5p_N1__TGCACCTTCCCATTTA-1	10.9106	9.69877
003-051_T0_COL_LP_5p_N1__AGAGTGGGTTGGACCC-1	11.2605	11.8969
003-051_T0_COL_LP_5p_N1__TAAGAGAGTGTCCTCT-1	6.59595	6.54934
003-051_T0_COL_LP_5p_N1__GACAGAGAGTAACCCT-1	0.956997	6.82161
003-051_T0_COL_LP_5p_N1__GTGTGCGCACGTCAGC-1	10.5774	10.2345
003-051_T0_COL_LP_5p_N1__CGTGAGCGTCCAGTAT-1	11.4509	10.4593
003-051_T0_COL_LP_5p_N1__TAAGCGTCAAGTCTAC-1	6.86387	6.83688
003-051_T0_COL_LP_5p_N1__CAGCTAAGTGAAATCA-1	6.95235	7.80972
003-051_T0_COL_LP_5p_N1__ACTGAACAGAGGTACC-1	10.5743	10.3093
003-051_T0_COL_LP_5p_N1__CTGCTGTAGCTAAACA-1	-0.0946167	5.57605
003-051_T0_COL_LP_5p_N1__TGAGCCGAGGCTAGGT-1	1.07878	6.65718
003-051_T0_COL_LP_5p_N1__GGACAGAGTATCGCAT-1	6.86958	6.8569
003-051_T0_COL_LP_5p_N1__ATGCGATCACCTCGGA-1	10.5407	10.1862
003-051_T0_COL_LP_5p_N1__TCGTACCCATGCCCGA-1	6.83371	7.20862
003-051_T0_COL_LP_5p_N1__CTCGAGGTCGTTGCCT-1	11.3164	10.0473
003-051_T0_COL_LP_5p_N1__AGCTCTCGTTGACGTT-1	-0.952768	5.47958
003-051_T0_COL_LP_5p_N1__AAGCCGCTCGGCCGAT-1	11.2897	9.86556
003-051_T0_COL_LP_5p_N1__CCGTGGAAGGATCGCA-1	6.97748	6.27154
003-051_T0_COL_LP_5p_N1__TGGCCAGCATGGATGG-1	10.4696	10.2415
003-051_T0_COL_LP_5p_N1__CGCGTTTCATCTCCCA-1	6.91635	7.64554
003-051_T0_COL_LP_5p_N1__ACTTGTTAGGGTATCG-1	10.2426	9.85896
003-051_T0_COL_LP_5p_N1__TCTGAGACATGGTCAT-1	6.51421	15.031
003-051_T0_COL_LP_5p_N1__CGTGTAACAGTGGAGT-1	6.94435	6.83633
003-051_T0_COL_LP_5p_N1__GACAGAGGTTGTCTTT-1	9.81418	9.75339
003-051_T0_COL_LP_5p_N1__CTCGGAGAGTTGTAGA-1	11.2844	10.0646
003-051_T0_COL_LP_5p_N1__CCTTTCTCAGCCTTTC-1	1.9373	10.5085
003-051_T0_COL_LP_5p_N1__ACACCCTGTGAGGGAG-1	10.0212	10.1082
003-051_T0_COL_LP_5p_N1__AGAGTGGCAAGGCTCC-1	10.6124	0.79327
003-051_T0_COL_LP_5p_N1__GGTATTGTCCGTCAAA-1	6.52816	15.0191
003-051_T0_COL_LP_5p_N1__CACAGGCAGCAGGCTA-1	10.6821	10.1575
003-051_T0_COL_LP_5p_N1__TCGCGAGCACCTTGTC-1	6.53262	6.97264
003-051_T0_COL_LP_5p_N1__ACATGGTCAGGCTGAA-1	10.1745	10.4847
003-051_T0_COL_LP_5p_N1__GGAACTTGTGAAGGCT-1	6.68198	6.61601
003-051_T0_COL_LP_5p_N1__CACACCTGTGCGCTTG-1	0.0158711	10.6558
003-051_T0_COL_LP_5p_N1__ACGCCGAGTTGGTTTG-1	10.0073	9.15
003-051_T0_COL_LP_5p_N1__GAGTCCGTCCAAACAC-1	9.91993	1.45235
003-051_T0_COL_LP_5p_N1__TTGAACGAGATCCGAG-1	11.4742	11.5132
003-051_T0_COL_LP_5p_N1__CAGCTAAAGACTGTAA-1	6.91349	7.49621
003-051_T0_COL_LP_5p_N1__ACGGGCTTCTCACATT-1	6.58143	6.81367
003-051_T0_COL_LP_5p_N1__TCAGATGTCCATTCTA-1	9.93171	10.2014
003-051_T0_COL_LP_5p_N1__TAGGCATGTCACCTAA-1	6.86048	6.20143
003-051_T0_COL_LP_5p_N1__CAACTAGAGGCAGTCA-1	6.89807	15.2709
003-051_T0_COL_LP_5p_N1__TGGCGCAGTAGCGATG-1	9.90997	10.3704
003-051_T0_COL_LP_5p_N1__GCGCAACTCGCCTGTT-1	7.08605	7.86588
003-051_T0_COL_LP_5p_N1__GCACATACACAGAGGT-1	6.44178	7.42639
003-051_T0_COL_LP_5p_N1__CCTACACCATTACGAC-1	10.1487	9.9918
003-051_T0_COL_LP_5p_N1__GTGTGCGAGGTAGCCA-1	6.93819	7.21801
003-051_T0_COL_LP_5p_N1__TGATTTCTCCTCAACC-1	-0.546387	5.29065
003-051_T0_COL_LP_5p_N1__AAACCTGCATATGCTG-1	2.14523	4.06883
003-051_T0_COL_LP_5p_N1__CCCATACTCTTCTGGC-1	-0.67127	5.14027
003-051_T0_COL_LP_5p_N1__GTTTCTAGTACAAGTA-1	9.62175	10.0084
003-051_T0_COL_LP_5p_N1__CAGAATCAGTCGATAA-1	1.51382	10.6631
003-051_T0_COL_LP_5p_N1__AGCGTATGTTCTGAAC-1	11.1982	10.5269
003-051_T0_COL_LP_5p_N1__TGCTGCTAGTCCATAC-1	10.6354	0.616098
003-051_T0_COL_LP_5p_N1__AAGGTTCAGAGGTTGC-1	1.14726	6.82171
003-051_T0_COL_LP_5p_N1__CGGACACAGTGAAGAG-1	6.21305	7.00731
003-051_T0_COL_LP_5p_N1__AGTTGGTGTAGGCATG-1	1.56015	6.98381

### Sheet: Myeloid
barcode	X_umap1	X_umap2
001-011_T0_COL_LP_5p_N1__CACAGTACAAGCCATT-1	3.71739	-2.90546
001-011_T0_COL_LP_5p_N1__GACCTGGAGCAGCGTA-1	-0.999427	-1.24107
001-011_T0_COL_LP_5p_N1__CCTCAGTTCGATGAGG-1	-1.51794	-0.940507
001-011_T0_COL_LP_5p_N1__ATCATCTTCGTCCAGG-1	-4.1889	1.33704
001-011_T0_COL_LP_5p_N1__ATCTGCCAGTAGCCGA-1	-4.09825	-0.0139243
001-011_T0_COL_LP_5p_N1__TGCCAAAGTACAGTGG-1	0.269731	-1.11552
001-011_T0_COL_LP_5p_N1__GTCTCGTAGCGTGAGT-1	-0.997694	-7.7918
001-011_T0_COL_LP_5p_N1__CACACCTCAGCCAGAA-1	-0.629952	0.759221
001-011_T0_COL_LP_5p_N1__GTAGTCAAGGTGCAAC-1	-1.38418	-1.02966
001-011_T0_COL_LP_5p_N1__CAGCGACCAAAGTCAA-1	-0.470091	-0.760617
001-011_T0_COL_LP_5p_N1__GGTGCGTCATACGCTA-1	0.954759	0.340884
001-011_T0_COL_LP_5p_N1__CGTAGGCAGATACACA-1	-3.63773	0.0850028
001-011_T0_COL_LP_5p_N1__CCCTCCTTCCGTACAA-1	-3.82264	-0.239952
001-011_T0_COL_LP_5p_N1__CGATGTAGTCTCTTAT-1	0.408683	-6.66608
001-011_T0_COL_LP_5p_N1__CACCACTTCGTTTATC-1	0.728635	1.33129
001-011_T0_COL_LP_5p_N1__GGGACCTCATTTCAGG-1	-3.7252	0.972417
001-011_T0_COL_LP_5p_N1__GACAGAGAGCGTAATA-1	0.121214	-0.953554
001-011_T0_COL_LP_5p_N1__TCACGAACAAGCCATT-1	0.202234	-6.89149
001-011_T0_COL_LP_5p_N1__ACGAGGACAAGCGATG-1	-3.48596	-0.621517
001-011_T0_COL_LP_5p_N1__GACAGAGCAGTTCATG-1	0.327032	-6.73386
001-011_T0_COL_LP_5p_N1__GTGCATACAGATTGCT-1	-3.81842	0.242701
001-011_T0_COL_LP_5p_N1__AGCGTATCATGCTAGT-1	1.00388	1.69441
001-011_T0_COL_LP_5p_N1__GTGGGTCGTCATGCCG-1	-0.696257	-7.41622
001-011_T0_COL_LP_5p_N1__CTTAACTCAGCGTAAG-1	0.382073	-6.81939
001-011_T0_COL_LP_5p_N1__CCACCTACATGAAGTA-1	-0.15692	1.40562
001-011_T0_COL_LP_5p_N1__AGTCTTTCAGGTCCAC-1	-3.79915	1.55747
001-011_T0_COL_LP_5p_N1__TCTGAGACATTTGCTT-1	-4.09048	-0.0409238
001-011_T0_COL_LP_5p_N1__CACCTTGAGTTACCCA-1	-0.359983	0.996218
001-011_T0_COL_LP_5p_N1__GGGCATCAGCACAGGT-1	-1.38899	-0.763134
001-011_T0_COL_LP_5p_N1__CTACATTAGTCGTTTG-1	1.19323	0.262059
001-011_T0_COL_LP_5p_N1__CGTTAGAGTATGAAAC-1	1.7844	2.66473
001-011_T0_COL_LP_5p_N1__AGCTTGATCAGGCCCA-1	-3.99504	0.218793
001-011_T0_COL_LP_5p_N1__CATGACAAGAAGAAGC-1	-0.465865	1.67975
001-011_T0_COL_LP_5p_N1__CATTATCAGCTTCGCG-1	1.86871	-0.245236
001-011_T0_COL_LP_5p_N1__AAGGAGCGTCAAAGCG-1	-1.00965	-7.69282
001-011_T0_COL_LP_5p_N1__TGGGCGTCACCAGCAC-1	-1.31971e-05	1.36777
001-011_T0_COL_LP_5p_N1__CCTCTGACATCCGGGT-1	0.364934	-6.71563
001-011_T0_COL_LP_5p_N1__CTTCTCTTCTGGAGCC-1	0.830764	-0.471147
001-011_T0_COL_LP_5p_N1__TCTCTAACAGCGTCCA-1	-0.882099	1.24806
001-011_T0_COL_LP_5p_N1__TCTGAGAAGGTCATCT-1	-1.08307	-1.12111
001-011_T0_COL_LP_5p_N1__CTGCCTACACGCGAAA-1	0.653519	-6.00568
001-011_T0_COL_LP_5p_N1__GACGCGTCAATAACGA-1	-0.599337	-0.90529
001-011_T0_COL_LP_5p_N1__GACGTGCAGCTCCTCT-1	-0.358788	1.81574
001-011_T0_COL_LP_5p_N1__AAACCTGAGGACAGAA-1	0.497531	-6.72568
001-011_T0_COL_LP_5p_N1__GTCCTCACACGAAGCA-1	-2.00135	-1.93617
001-011_T0_COL_LP_5p_N1__CGTTCTGGTAGCGTAG-1	0.196976	1.67063
001-011_T0_COL_LP_5p_N1__TTCGAAGGTTTACTCT-1	-0.516643	0.727427
001-011_T0_COL_LP_5p_N1__TGAGGGAGTAAAGTCA-1	0.792012	1.19399
001-011_T0_COL_LP_5p_N1__CTACATTTCAGTACGT-1	3.1727	-1.58282
001-011_T0_COL_LP_5p_N1__TCTGGAAAGACTCGGA-1	2.21082	-2.70087
001-011_T0_COL_LP_5p_N1__AGGTCATAGCTGCGAA-1	1.15029	0.22982
001-011_T0_COL_LP_5p_N1__ACTTTCAGTGAAAGAG-1	1.22439	1.20035
001-011_T0_COL_LP_5p_N1__GCTGCGAAGGCATTGG-1	0.98425	0.303662
001-011_T0_COL_LP_5p_N1__CTCACACGTAAGAGAG-1	0.337863	1.33406
001-011_T0_COL_LP_5p_N1__TGCCAAATCACCTCGT-1	-3.3107	0.879088
001-011_T0_COL_LP_5p_N1__GCTCCTACAAACTGTC-1	0.492223	0.0544907
001-011_T0_COL_LP_5p_N1__CATCCACAGTGGACGT-1	0.596716	1.85542
001-011_T0_COL_LP_5p_N1__TACAGTGCAACCGCCA-1	0.478939	1.62083
001-011_T0_COL_LP_5p_N1__CGCCAAGCACGAAACG-1	1.2184	2.60334
001-011_T0_COL_LP_5p_N1__CAGCTAAAGACAAGCC-1	0.825665	1.11686
001-011_T0_COL_LP_5p_N1__TACTTGTTCTCTGTCG-1	-4.07207	0.0663777
001-011_T0_COL_LP_5p_N1__TTTCCTCCAGCTTAAC-1	-0.54952	1.48627
001-011_T0_COL_LP_5p_N1__CAGTCCTCACAAGACG-1	-0.395299	0.699487
001-011_T0_COL_LP_5p_N1__TATCAGGTCAGCTTAG-1	-0.595259	1.26777
001-011_T0_COL_LP_5p_N1__CAACCTCGTCATTAGC-1	0.0874136	1.4171
001-011_T0_COL_LP_5p_N1__GGGCACTGTCTAAAGA-1	0.865921	1.12169
001-011_T0_COL_LP_5p_N1__ATTGGACGTCTGGTCG-1	-3.49712	1.59874
001-011_T0_COL_LP_5p_N1__TAGACCACATCGATGT-1	0.791636	1.47101
001-011_T0_COL_LP_5p_N1__TGCTGCTCATGACATC-1	0.396917	1.4215
001-011_T0_COL_LP_5p_N1__GCTCTGTGTCATGCCG-1	0.482463	1.06713
001-011_T0_COL_LP_5p_N1__CGGACACAGAGGTACC-1	-0.278461	1.52396
001-011_T0_COL_LP_5p_N1__AACCATGGTACAGTGG-1	1.6845	0.917929
001-011_T0_COL_LP_5p_N1__ATAGACCTCCCTTGCA-1	-0.590281	2.21135
001-011_T0_COL_LP_5p_N1__CTTTGCGGTCGAATCT-1	-4.0985	1.51307
001-011_T0_COL_LP_5p_N1__CTAATGGCAATGAATG-1	0.753657	0.93398
001-011_T0_COL_LP_5p_N1__GTACGTACAAACCCAT-1	1.17868	1.28634
001-011_T0_COL_LP_5p_N1__CAGTCCTCAGTGAGTG-1	-0.449109	1.17501
001-011_T0_COL_LP_5p_N1__GTTAAGCAGTGAACGC-1	1.23484	1.45017
001-011_T0_COL_LP_5p_N1__TTCTACACAAGACGTG-1	-4.48066	0.453056
001-011_T0_COL_LP_5p_N1__TCAACGATCCATGCTC-1	-1.14009	0.271852
001-011_T0_COL_LP_5p_N1__ATTGGACGTCATATCG-1	1.56781	1.24877
001-011_T0_COL_LP_5p_N1__GGGAATGGTCTGGTCG-1	0.520406	-6.77234
001-011_T0_COL_LP_5p_N1__TCATTTGGTCGGGTCT-1	0.510198	1.95229
001-011_T0_COL_LP_5p_N1__CAGGTGCTCCGTCAAA-1	-1.01916	-1.06076
001-011_T0_COL_LP_5p_N1__CGTAGCGGTCCGCTGA-1	1.30749	2.4023
001-011_T0_COL_LP_5p_N1__CGGCTAGGTTACCAGT-1	-0.263816	1.42579
001-011_T0_COL_LP_5p_N1__ATAAGAGCAGGCGATA-1	-1.56104	0.143425
001-011_T0_COL_LP_5p_N1__TTGTAGGAGAGGTTGC-1	3.24095	-1.48537
001-011_T0_COL_LP_5p_N1__GCATGATCAATGCCAT-1	0.758988	1.677
001-011_T0_COL_LP_5p_N1__GCGGGTTAGGTAGCCA-1	1.42163	3.40664
001-011_T0_COL_LP_5p_N1__GCAAACTGTATCGCAT-1	1.35136	3.14384
001-011_T0_COL_LP_5p_N1__AGTAGTCGTGGTTTCA-1	-0.700302	1.02788
001-011_T0_COL_LP_5p_N1__TTTCCTCCAGTATCTG-1	-3.60088	0.290201
001-011_T0_COL_LP_5p_N1__CATGACAGTCCAACTA-1	0.964782	1.21837
001-011_T0_COL_LP_5p_N1__TACGGATGTATAGGTA-1	0.826515	1.39016
001-011_T0_COL_LP_5p_N1__GGGCACTTCGCTAGCG-1	-0.0590511	0.29286
001-011_T0_COL_LP_5p_N1__TCCACACCAATGCCAT-1	0.588697	1.53226
001-011_T0_COL_LP_5p_N1__TACGGATCATCAGTCA-1	1.04338	-0.032298
001-011_T0_COL_LP_5p_N1__ATTATCCAGAAGAAGC-1	2.07368	0.660121
001-011_T0_COL_LP_5p_N1__TGCTACCAGTCGCCGT-1	0.904538	1.30987
001-011_T0_COL_LP_5p_N1__AGCTCCTGTCACACGC-1	0.494139	3.16293
001-011_T0_COL_LP_5p_N1__CAGCTAAAGTGCTGCC-1	3.46748	-2.50534
001-011_T0_COL_LP_5p_N1__GGGACCTCATTGGTAC-1	0.935749	1.42501
001-011_T0_COL_LP_5p_N1__GGGTCTGCATGGGACA-1	0.882187	1.37278
001-011_T0_COL_LP_5p_N1__AAGCCGCCACCAGATT-1	1.9426	0.826891
001-011_T0_COL_LP_5p_N1__CGCGGTAAGCGTGTCC-1	0.414971	-6.76837
001-011_T0_COL_LP_5p_N1__CCGTGGAGTCAACATC-1	-0.14061	1.21918
001-011_T0_COL_LP_5p_N1__TCATTTGTCAGTTGAC-1	0.491035	0.823995
001-011_T0_COL_LP_5p_N1__ATAACGCAGCCTCGTG-1	0.75683	1.07125
001-011_T0_COL_LP_5p_N1__TCTGAGAAGCCTATGT-1	-4.14245	0.0633414
001-011_T0_COL_LP_5p_N1__AACTCAGGTTTGGGCC-1	0.746415	0.515535
001-011_T0_COL_LP_5p_N1__AGTCTTTAGCTGCCCA-1	-0.38421	0.540501
001-011_T0_COL_LP_5p_N1__TAGTTGGAGGTACTCT-1	1.41091	3.71321
001-011_T0_COL_LP_5p_N1__TCTTTCCGTAGGGACT-1	-4.08342	0.175545
001-011_T0_COL_LP_5p_N1__TGACTAGTCGTTGACA-1	0.927599	1.54749
001-011_T0_COL_LP_5p_N1__TTGCCGTAGGTACTCT-1	1.06437	1.99599
001-011_T0_COL_LP_5p_N1__ATAGACCAGAAACCAT-1	-0.382135	1.30366
001-011_T0_COL_LP_5p_N1__CCCTCCTTCTGTACGA-1	1.4486	2.90467
001-011_T0_COL_LP_5p_N1__GTTAAGCCATCACAAC-1	-3.95467	0.132218
001-011_T0_COL_LP_5p_N1__ATCCGAACACTACAGT-1	0.982719	1.51485
001-011_T0_COL_LP_5p_N1__CAGTCCTCAGTGGGAT-1	0.857022	1.72813
001-011_T0_COL_LP_5p_N1__AGGGTGAAGTCCGGTC-1	-3.83717	0.129309
001-011_T0_COL_LP_5p_N1__CCACTACGTTCTGTTT-1	1.20975	1.75019
001-011_T0_COL_LP_5p_N1__CGAGAAGCATGTCTCC-1	0.400379	-6.27472
001-011_T0_COL_LP_5p_N1__GGGTCTGCACATGTGT-1	0.596174	3.28362
001-011_T0_COL_LP_5p_N1__GGTGTTAAGCTTTGGT-1	1.47081	0.506112
001-011_T0_COL_LP_5p_N1__AGCTCTCGTAAATGTG-1	-4.30634	1.00571
001-011_T0_COL_LP_5p_N1__ACATCAGAGAGAACAG-1	0.762574	1.5927
001-011_T0_COL_LP_5p_N1__GAGCAGAAGCTCCTCT-1	-0.625432	1.21171
001-011_T0_COL_LP_5p_N1__AACTTTCGTCTCTCGT-1	0.887166	1.84004
001-011_T0_COL_LP_5p_N1__TGAGAGGTCGGAGGTA-1	-0.0092343	1.49807
001-011_T0_COL_LP_5p_N1__CTGATCCAGCCGGTAA-1	1.18528	2.06619
001-011_T0_COL_LP_5p_N1__TGTTCCGCATCCGGGT-1	-4.1236	0.0902634
001-011_T0_COL_LP_5p_N1__CTCGAGGAGTGTTAGA-1	0.156227	0.498157
001-011_T0_COL_LP_5p_N1__CGGACGTGTTCGTCTC-1	0.809894	0.343151
001-011_T0_COL_LP_5p_N1__CTAGTGATCCTTTCGG-1	-3.31017	0.38468
001-011_T0_COL_LP_5p_N1__AGACGTTGTCAAGCGA-1	1.56748	0.824223
001-011_T0_COL_LP_5p_N1__ACTGTCCAGACAAAGG-1	-1.28542	-0.969124
001-011_T0_COL_LP_5p_N1__ATGCGATAGCAACGGT-1	1.83854	1.25083
001-011_T0_COL_LP_5p_N1__GAACCTATCACGGTTA-1	-0.0130401	0.595671
001-011_T0_COL_LP_5p_N1__CGTCAGGCATCACAAC-1	1.9282	1.31084
001-011_T0_COL_LP_5p_N1__ACATACGAGGCATGGT-1	1.06187	1.44463
001-011_T0_COL_LP_5p_N1__AACACGTTCCTGTAGA-1	0.012754	1.90105
001-011_T0_COL_LP_5p_N1__ACTATCTCAAATTGCC-1	-0.0620536	0.409271
001-011_T0_COL_LP_5p_N1__TCACAAGTCAGGTAAA-1	2.05285	0.869345
001-011_T0_COL_LP_5p_N1__CTACGTCTCAACCAAC-1	-3.86113	0.0283598
001-011_T0_COL_LP_5p_N1__CGGACTGGTCTCTCGT-1	-0.603703	2.10033
001-011_T0_COL_LP_5p_N1__TTATGCTCACTCTGTC-1	0.55227	0.937294
001-011_T0_COL_LP_5p_N1__ATTCTACGTGCGGTAA-1	-1.00292	1.99569
001-011_T0_COL_LP_5p_N1__TCAATCTTCTCTTGAT-1	1.33749	-0.0166515
001-011_T0_COL_LP_5p_N1__CACACCTGTAGCTCCG-1	-4.52133	1.03806
001-011_T0_COL_LP_5p_N1__AAGGTTCAGCGTCAAG-1	-0.188676	1.69287
001-011_T0_COL_LP_5p_N1__CCTTCCCTCCTAAGTG-1	0.482245	1.6932
001-011_T0_COL_LP_5p_N1__TCTATTGCAGACAGGT-1	-4.66047	0.83004
001-011_T0_COL_LP_5p_N1__CTTGGCTAGTTACGGG-1	0.746975	1.78974
001-011_T0_COL_LP_5p_N1__ACATACGGTTAGATGA-1	-1.27332	-1.12467
001-011_T0_COL_LP_5p_N1__ACTATCTCATTCTTAC-1	-4.55169	1.12859
001-011_T0_COL_LP_5p_N1__GTGAAGGGTGTCAATC-1	-3.93988	0.0513243
001-011_T0_COL_LP_5p_N1__CCTACACAGCCATCGC-1	0.929072	3.14284
001-011_T0_COL_LP_5p_N1__AGTAGTCAGGCGATAC-1	0.513737	1.93441
001-011_T0_COL_LP_5p_N1__CGGAGCTGTAGCGCTC-1	-4.57934	1.33833
001-011_T0_COL_LP_5p_N1__GACTGCGTCACCGTAA-1	1.16633	-0.023262
001-011_T0_COL_LP_5p_N1__CGGACGTAGCCATCGC-1	-0.0554447	1.40281
001-011_T0_COL_LP_5p_N1__TACCTTATCTTGTACT-1	0.0898046	-0.119754
001-011_T0_COL_LP_5p_N1__TGTATTCCAAAGAATC-1	0.651001	1.26104
001-011_T0_COL_LP_5p_N1__AGAGCGACAAGCTGGA-1	0.7165	0.0514073
001-011_T0_COL_LP_5p_N1__TGCCAAAGTGTAATGA-1	-3.42959	-0.422472
001-011_T0_COL_LP_5p_N1__GGAATAAAGTGCAAGC-1	0.492072	1.54168
001-011_T0_COL_LP_5p_N1__CTGCGGAAGCCCAACC-1	-0.293191	0.516537
001-011_T0_COL_LP_5p_N1__ACGATGTAGTGCGTGA-1	0.496733	0.16261
001-011_T0_COL_LP_5p_N1__GACCAATAGCTCAACT-1	0.650743	1.395
001-011_T0_COL_LP_5p_N1__ATTTCTGGTCCGTGAC-1	-3.4396	0.171161
001-011_T0_COL_LP_5p_N1__GTAGGCCTCGGTTCGG-1	-3.76506	-0.299625
001-011_T0_COL_LP_5p_N1__GTGCTTCGTGTAATGA-1	1.49227	0.905761
001-011_T0_COL_LP_5p_N1__AAAGCAAAGGGTGTGT-1	-4.41264	0.737233
001-011_T0_COL_LP_5p_N1__TCGTACCGTTGTCGCG-1	-2.00133	-1.87087
001-011_T0_COL_LP_5p_N1__TTTGCGCTCCGTCAAA-1	0.531009	1.4505
001-011_T0_COL_LP_5p_N1__AACACGTGTCTTGTCC-1	-3.99135	1.58071
001-011_T0_COL_LP_5p_N1__TGAGCCGGTCGTTGTA-1	3.14488	-1.77156
001-011_T0_COL_LP_5p_N1__TTCGGTCTCCTTGGTC-1	0.953785	1.18321
001-011_T0_COL_LP_5p_N1__ACGGCCATCACAGGCC-1	-2.66986	0.327988
001-011_T0_COL_LP_5p_N1__ACGGGCTTCGACAGCC-1	6.19176	-6.0418
001-011_T0_COL_LP_5p_N1__TGCCCTATCTGGGCCA-1	-4.44895	0.816025
001-011_T0_COL_LP_5p_N1__TCAGATGAGGACGAAA-1	-3.95232	-0.131563
001-011_T0_COL_LP_5p_N1__CTCGAAACACTGCCAG-1	1.77011	1.13321
001-011_T0_COL_LP_5p_N1__TAGTTGGCAGGGAGAG-1	0.387702	0.651317
001-011_T0_COL_LP_5p_N1__AGGGATGGTGCGCTTG-1	-3.8273	0.948275
001-011_T0_COL_LP_5p_N1__TCACAAGTCCCGGATG-1	0.264733	1.01443
001-011_T0_COL_LP_5p_N1__TACCTTAGTGATAAGT-1	-3.94898	-0.00524946
001-011_T0_COL_LP_5p_N1__CGTGTAAAGGCACATG-1	0.317182	3.05066
001-011_T0_COL_LP_5p_N1__TATCAGGTCAGTGTTG-1	-3.90186	0.348006
001-011_T0_COL_LP_5p_N1__CCTCAGTGTGGTAACG-1	-1.3199	-0.820194
001-011_T0_COL_LP_5p_N1__AGAGTGGTCAAGCCTA-1	-4.06211	0.817734
001-011_T0_COL_LP_5p_N1__ACATCAGCAAGCCGTC-1	-2.80191	0.435188
001-011_T0_COL_LP_5p_N1__ATAACGCAGAGGTTGC-1	1.06219	1.28975
001-011_T0_COL_LP_5p_N1__ACTTTCACACTGTCGG-1	-3.83224	0.207962
001-011_T0_COL_LP_5p_N1__TTCGGTCCACGTCAGC-1	-3.2928	-0.118487
001-011_T0_COL_LP_5p_N1__GTACTCCTCAGAGGTG-1	-3.70526	1.02636
001-011_T0_COL_LP_5p_N1__GCAATCAGTCAGAAGC-1	5.0865	-6.97059
001-011_T0_COL_LP_5p_N1__CAGAGAGCAACTTGAC-1	1.23925	0.986133
001-011_T0_COL_LP_5p_N1__CAGTAACAGTGCTGCC-1	-3.77787	-0.108213
001-011_T0_COL_LP_5p_N1__CAGAATCAGCTAAGAT-1	0.507349	1.25406
001-011_T0_COL_LP_5p_N1__GCTGCTTGTCCGTTAA-1	-4.11395	0.267255
001-011_T0_COL_LP_5p_N1__AAAGTAGTCCGTTGTC-1	-1.97796	-1.88848
001-011_T0_COL_LP_5p_N1__CGTTGGGAGAAACGAG-1	-1.12799	0.256446
001-011_T0_COL_LP_5p_N1__GTGCGGTTCCTAAGTG-1	0.657725	2.73194
001-011_T0_COL_LP_5p_N1__ATAGACCCAATGCCAT-1	-0.477762	0.564132
001-011_T0_COL_LP_5p_N1__GACGTGCCAAGTACCT-1	-4.06797	-0.144476
001-011_T0_COL_LP_5p_N1__GGATTACCATCACAAC-1	-3.45178	0.598109
001-011_T0_COL_LP_5p_N1__TCGCGAGTCTCCCTGA-1	-3.46152	1.69073
001-011_T0_COL_LP_5p_N1__CAGCAGCCACACTGCG-1	-3.22474	-0.0247296
001-011_T0_COL_LP_5p_N1__ACGGGCTAGCCCTAAT-1	-0.749869	0.645169
001-011_T0_COL_LP_5p_N1__CGCTTCACAGCTGTTA-1	0.0877704	1.67753
001-011_T0_COL_LP_5p_N1__CAGTAACAGCCTATGT-1	0.60381	1.51357
001-011_T0_COL_LP_5p_N1__TTGGCAACAGAGTGTG-1	-3.73919	-0.170493
001-011_T0_COL_LP_5p_N1__CGTCTACGTCGATTGT-1	0.617377	1.44035
001-011_T0_COL_LP_5p_N1__CAGCTGGCACTTAACG-1	2.02515	4.1027
001-011_T0_COL_LP_5p_N1__TCTCATATCTGAGGGA-1	-4.18769	1.68758
001-011_T0_COL_LP_5p_N1__CATATGGGTTGTACAC-1	0.965822	3.91547
001-011_T0_COL_LP_5p_N1__CTCTAATGTATATCCG-1	-4.16685	0.450651
001-011_T0_COL_LP_5p_N1__GAAATGAGTAAATACG-1	1.08218	3.39711
001-011_T0_COL_LP_5p_N1__AGGTCATGTTACGACT-1	-3.962	-0.189635
001-011_T0_COL_LP_5p_N1__CCGTTCATCTACGAGT-1	1.41728	4.08549
001-011_T0_COL_LP_5p_N1__CTCGTCATCCATGAGT-1	-4.17601	-0.0231948
001-011_T0_COL_LP_5p_N1__CTAGTGAGTGCCTTGG-1	-3.36411	-0.386799
001-011_T0_COL_LP_5p_N1__TAAACCGCATGGAATA-1	-4.36339	1.22028
001-011_T0_COL_LP_5p_N1__TAGAGCTCAGCATGAG-1	-3.24003	0.208923
001-011_T0_COL_LP_5p_N1__CTTAACTTCTTGAGGT-1	0.510026	1.41993
001-011_T0_COL_LP_5p_N1__GCGACCATCAACCATG-1	-3.69538	0.208476
001-011_T0_COL_LP_5p_N1__TCAGCTCGTGGTCCGT-1	1.29997	-0.00819217
001-011_T0_COL_LP_5p_N1__TGGCGCATCTCTGAGA-1	11.3332	-1.24144
001-011_T0_COL_LP_5p_N1__GTTCTCGTCAAAGTAG-1	-3.18595	0.200561
001-011_T0_COL_LP_5p_N1__TATCTCAAGAGCAATT-1	-3.12992	0.888176
001-011_T0_COL_LP_5p_N1__GAACGGATCGAGCCCA-1	1.55921	4.19638
001-011_T0_COL_LP_5p_N1__CTTAACTGTCGGATCC-1	-3.63314	-0.339327
001-011_T0_COL_LP_5p_N1__TTTGTCATCGCGTTTC-1	1.19368	1.22127
001-011_T0_COL_LP_5p_N1__GGGATGACACCAGATT-1	0.623235	0.649289
001-011_T0_COL_LP_5p_N1__TCAACGAAGGTGCTAG-1	1.02643	-0.126508
001-011_T0_COL_LP_5p_N1__AACTCTTCAATGAAAC-1	-4.24078	0.297939
001-011_T0_COL_LP_5p_N1__ACACCGGCATCATCCC-1	0.11018	0.366202
001-011_T0_COL_LP_5p_N1__GGTGAAGTCTATCCTA-1	1.68064	1.08519
001-011_T0_COL_LP_5p_N1__ATGGGAGAGGCACATG-1	-3.69031	-0.69192
001-011_T0_COL_LP_5p_N1__AGTGAGGAGATATGGT-1	11.5634	1.29771
001-011_T0_COL_LP_5p_N1__CTCGAAAAGCCCTAAT-1	0.191781	1.0984
001-011_T0_COL_LP_5p_N1__TGACTTTAGGTAGCCA-1	11.1545	-2.5971
001-011_T0_COL_LP_5p_N1__ACTGAGTAGAGTCTGG-1	-3.83833	-0.15417
001-011_T0_COL_LP_5p_N1__ACGCAGCTCCTTGCCA-1	-0.106452	0.502097
001-011_T0_COL_LP_5p_N1__AATCCAGGTCTGCAAT-1	0.322928	1.62868
001-011_T0_COL_LP_5p_N1__GTGTGCGGTGGCGAAT-1	0.819567	0.70939
001-011_T0_COL_LP_5p_N1__AGGCCACCAGGCTGAA-1	1.10524	3.5576
001-011_T0_COL_LP_5p_N1__CTAGAGTTCGGATGTT-1	-3.91744	0.866732
001-011_T0_COL_LP_5p_N1__CAAGTTGAGGAGCGTT-1	12.0444	-0.681675
001-011_T0_COL_LP_5p_N1__CACAAACAGTAGCGGT-1	0.190792	0.796768
001-011_T0_COL_LP_5p_N1__GTGCGGTAGTTAGGTA-1	12.953	-0.387553
001-011_T0_COL_LP_5p_N1__CTTTGCGAGCTGCGAA-1	-0.0559969	3.5504
001-011_T0_COL_LP_5p_N1__ACTGAACGTCTTCAAG-1	0.341129	1.34944
001-011_T0_COL_LP_5p_N1__AACTTTCTCCTTGGTC-1	0.699177	0.93086
001-011_T0_COL_LP_5p_N1__TACACGAGTGTGGCTC-1	0.371898	0.706828
001-011_T0_COL_LP_5p_N1__CTGCCTATCATCGATG-1	0.174706	1.14217
001-011_T0_COL_LP_5p_N1__TCTGAGACACGAGAGT-1	0.213385	1.32774
001-011_T0_COL_LP_5p_N1__TGACGGCCATAGAAAC-1	0.869658	0.333093
001-011_T0_COL_LP_5p_N1__CGAGCACCAACGATCT-1	1.11304	3.69437
001-011_T0_COL_LP_5p_N1__TGGCTGGGTTTCGCTC-1	0.179527	0.664319
001-011_T0_COL_LP_5p_N1__TACTCGCAGTATCTCG-1	0.549701	1.6707
001-011_T0_COL_LP_5p_N1__AAGGCAGAGTGGCACA-1	0.74536	0.369465
001-011_T0_COL_LP_5p_N1__TGGGAAGAGAAGGACA-1	-3.9441	0.583913
001-011_T0_COL_LP_5p_N1__GCCAAATTCGCTAGCG-1	-3.40143	-0.0270188
001-011_T0_COL_LP_5p_N1__CCGTTCAGTGGTCCGT-1	-0.929322	0.258255
001-011_T0_COL_LP_5p_N1__ACTGAACGTCTTCGTC-1	12.2597	0.36943
001-011_T0_COL_LP_5p_N1__ATCTACTCACCCAGTG-1	0.214262	0.637256
001-011_T0_COL_LP_5p_N1__TAGGCATCAATGTTGC-1	11.4965	0.717614
001-011_T0_COL_LP_5p_N1__GTAACGTAGGATGCGT-1	12.2954	-0.745101
001-011_T0_COL_LP_5p_N1__AGTGTCATCACCGGGT-1	-2.27061	0.148587
001-011_T0_COL_LP_5p_N1__CCTTCCCTCGGTTCGG-1	-2.12262	0.255029
001-011_T0_COL_LP_5p_N1__ACGAGCCAGCTAGTGG-1	12.4807	0.0930089
001-011_T0_COL_LP_5p_N1__CAGAGAGAGCGGATCA-1	12.3827	-0.365056
001-011_T0_COL_LP_5p_N1__AACTCAGCAATCACAC-1	11.1387	-2.51995
001-011_T0_COL_LP_5p_N1__CCTATTAAGCTGCCCA-1	1.25594	0.690504
001-011_T0_COL_LP_5p_N1__CAACCTCCAGGACGTA-1	13.9012	0.485944
001-011_T0_COL_LP_5p_N1__AGCATACTCAGGCCCA-1	11.2424	-2.68706
001-011_T0_COL_LP_5p_N1__ACGAGGATCAATAAGG-1	12.6118	-0.476557
001-011_T0_COL_LP_5p_N1__CGGACGTGTGTTCGAT-1	12.724	-0.0406223
001-011_T0_COL_LP_5p_N1__GACTACACATCGATTG-1	12.0662	-0.791083
001-011_T0_COL_LP_5p_N1__GTACGTAGTCTCCATC-1	12.1476	-0.704101
001-011_T0_COL_LP_5p_N1__TCACGAATCGAGGTAG-1	13.6076	0.233506
001-011_T0_COL_LP_5p_N1__CCACGGAGTCCATCCT-1	13.3885	-0.264954
001-014_T0_COL_LP_5p_N1__TGAAAGAAGATCGATA-1	0.0306284	-6.85554
001-014_T0_COL_LP_5p_N1__TTCTACACATTTCACT-1	-0.353528	-6.63854
001-014_T0_COL_LP_5p_N1__GTTACAGCAGCCTTTC-1	0.0363802	-6.98276
001-014_T0_COL_LP_5p_N1__TCGTAGACACGCGAAA-1	-0.479331	3.20522
001-014_T0_COL_LP_5p_N1__CGAACATAGGACGAAA-1	0.752565	0.847889
001-014_T0_COL_LP_5p_N1__CCGGTAGGTCCTAGCG-1	-0.562425	-0.926635
001-014_T0_COL_LP_5p_N1__CTCGAAAGTCTTCGTC-1	-0.117826	-6.7572
001-014_T0_COL_LP_5p_N1__CAAGTTGCATAAAGGT-1	1.75346	2.0188
001-014_T0_COL_LP_5p_N1__GGCTCGATCTCTGAGA-1	-0.23869	-7.08867
001-014_T0_COL_LP_5p_N1__TCATTACCAGATCCAT-1	1.22308	2.46746
001-014_T0_COL_LP_5p_N1__TTAGGACAGTGTGAAT-1	1.50419	1.96168
001-014_T0_COL_LP_5p_N1__CTCGGGACAGCATGAG-1	-1.84521	1.40234
001-014_T0_COL_LP_5p_N1__AACACGTCATATACCG-1	-1.22085	1.97608
001-014_T0_COL_LP_5p_N1__TAAGTGCTCGGTCTAA-1	2.7328	1.56781
001-014_T0_COL_LP_5p_N1__ACACCGGTCTCGCTTG-1	-0.00707492	-6.74196
001-014_T0_COL_LP_5p_N1__TCTGAGAAGCGTGAGT-1	-0.391796	2.19851
001-014_T0_COL_LP_5p_N1__TGGTTCCAGCTACCGC-1	-0.562971	-6.65522
001-014_T0_COL_LP_5p_N1__GTCACGGAGCATGGCA-1	-0.512102	-6.92004
001-014_T0_COL_LP_5p_N1__ATTCTACTCTCGTTTA-1	2.02475	2.44634
001-014_T0_COL_LP_5p_N1__CCAGCGATCTGGTTCC-1	1.96444	2.47845
001-014_T0_COL_LP_5p_N1__GACGCGTAGTTTCCTT-1	1.40303	2.95084
001-014_T0_COL_LP_5p_N1__GTGGGTCAGAAACCAT-1	3.62112	-2.91967
001-014_T0_COL_LP_5p_N1__AAACCTGGTGGAAAGA-1	-1.4035	1.81564
001-014_T0_COL_LP_5p_N1__TTTACTGGTGCAGTAG-1	-3.04996	1.93616
001-014_T0_COL_LP_5p_N1__TGGCGCATCGTACGGC-1	2.39102	2.03259
001-014_T0_COL_LP_5p_N1__ACTGAACCATGTCTCC-1	0.589671	1.83075
001-014_T0_COL_LP_5p_N1__AGAATAGCACGAGAGT-1	-0.995174	3.51141
001-014_T0_COL_LP_5p_N1__ACTGCTCCAATGTTGC-1	10.7669	-1.57855
001-014_T0_COL_LP_5p_N1__CGAGCACGTCGGCACT-1	1.32718	1.86804
001-014_T0_COL_LP_5p_N1__ACATACGGTCTGCGGT-1	10.547	-1.17645
001-014_T0_COL_LP_5p_N1__ATTGGTGGTCACTGGC-1	-2.01879	1.08782
001-014_T0_COL_LP_5p_N1__CAGCATATCAAACAAG-1	9.89882	-9.62385e-06
001-014_T0_COL_LP_5p_N1__GATCTAGCAGATTGCT-1	5.84653	-6.91465
001-014_T0_COL_LP_5p_N1__ACTGAACGTTTAAGCC-1	9.88153	0.468417
001-014_T0_COL_LP_5p_N1__ATCTGCCGTCTCAACA-1	9.98969	0.13867
001-014_T0_COL_LP_5p_N1__AGCTCCTAGCGAAGGG-1	10.5049	-0.501318
001-014_T0_COL_LP_5p_N1__CTCAGAAGTGCGATAG-1	-2.05278	2.4228
001-014_T0_COL_LP_5p_N1__TAAGCGTCACCGGAAA-1	10.8835	0.277535
001-014_T0_COL_LP_5p_N1__GTATTCTCAACGCACC-1	0.00695346	-6.41234
001-014_T0_COL_LP_5p_N1__CCTAGCTGTCTCCATC-1	10.3626	-0.523657
001-014_T0_COL_LP_5p_N1__TGTTCCGCAGTCTTCC-1	-1.46569	1.74232
001-014_T0_COL_LP_5p_N1__TATTACCGTCTGGAGA-1	10.1645	0.651997
001-014_T0_COL_LP_5p_N1__AGTAGTCCACGACGAA-1	10.2975	-0.0353688
001-014_T0_COL_LP_5p_N1__CTTGGCTCAAGTCTAC-1	11.2754	0.0569666
001-014_T0_COL_LP_5p_N1__CCATTCGGTAGCGTGA-1	10.0221	0.166585
001-014_T0_COL_LP_5p_N1__CCTAAAGTCACCCGAG-1	10.5058	0.414351
001-014_T0_COL_LP_5p_N1__TAAGCGTGTTTACTCT-1	10.7777	0.2924
001-014_T0_COL_LP_5p_N1__GGCTCGACAAATCCGT-1	10.9802	-0.939174
001-014_T0_COL_LP_5p_N1__CCCAGTTCACATGGGA-1	9.7873	0.341575
001-014_T0_COL_LP_5p_N1__CGATGTAGTGTATGGG-1	0.722844	-6.36586
001-014_T0_COL_LP_5p_N1__CGATCGGAGAGCTTCT-1	-1.79464	2.24121
001-014_T0_COL_LP_5p_N1__CACATAGAGTCAATAG-1	10.5308	-1.10689
001-014_T0_COL_LP_5p_N1__GGGCATCTCAAACAAG-1	10.3677	-0.271006
001-014_T0_COL_LP_5p_N1__TGTATTCTCAATAAGG-1	10.4752	0.012985
001-014_T0_COL_LP_5p_N1__TCCACACAGCAGATCG-1	10.5803	-0.913434
001-014_T0_COL_LP_5p_N1__GACACGCTCAGCTCGG-1	10.2895	-0.36354
001-014_T0_COL_LP_5p_N1__ACATCAGCATGCGCAC-1	11.1021	-0.959908
001-014_T0_COL_LP_5p_N1__GTTCTCGTCATAGCAC-1	10.0253	0.328347
001-014_T0_COL_LP_5p_N1__TAGTTGGAGCGTAGTG-1	10.8505	-1.23144
001-014_T0_COL_LP_5p_N1__CGAATGTTCCACGACG-1	10.8362	1.84457
001-014_T0_COL_LP_5p_N1__GCTTGAAGTTTAAGCC-1	10.2171	0.240907
001-014_T0_COL_LP_5p_N1__GTTACAGTCATCTGCC-1	10.4418	-0.821075
001-014_T0_COL_LP_5p_N1__CTTAACTTCGCAAACT-1	6.02656	-6.66964
001-014_T0_COL_LP_5p_N1__CTCGAAAAGCATCATC-1	6.00517	-6.84132
001-014_T0_COL_LP_5p_N1__GAAGCAGAGCCATCGC-1	9.75467	0.619414
001-014_T0_COL_LP_5p_N1__GGCTCGAAGACTACAA-1	11.1374	-2.75284
001-014_T0_COL_LP_5p_N1__AGCCTAATCTGCGGCA-1	-2.4064	-0.0704903
001-014_T0_COL_LP_5p_N1__AACCATGGTCGTCTTC-1	10.3463	0.2524
001-014_T0_COL_LP_5p_N1__CGGAGCTCAGCCAATT-1	10.5065	0.0459199
001-014_T0_COL_LP_5p_N1__CCTTCGAGTCTAGCCG-1	10.205	0.169371
001-014_T0_COL_LP_5p_N1__TTTGGTTCAAACTGCT-1	11.5505	0.291582
001-014_T0_COL_LP_5p_N1__CATCAGAAGAGAGCTC-1	10.8813	0.143965
001-014_T0_COL_LP_5p_N1__AACTCTTAGACGACGT-1	10.9179	1.33106
001-014_T0_COL_LP_5p_N1__GAACCTAGTGAAAGAG-1	12.0744	-0.0627257
001-014_T0_COL_LP_5p_N1__CTCTAATTCCAGAGGA-1	10.1408	0.222296
001-014_T0_COL_LP_5p_N1__CAGGTGCTCGAACTGT-1	10.8484	1.43011
001-014_T0_COL_LP_5p_N1__GAACATCGTTGGTGGA-1	10.3193	0.289388
001-014_T0_COL_LP_5p_N1__GCATGCGAGTTAAGTG-1	10.583	0.191472
001-014_T0_COL_LP_5p_N1__CGACCTTGTAGTGAAT-1	2.57735	2.22173
001-014_T0_COL_LP_5p_N1__ACGAGCCCATCACGAT-1	10.9285	1.41287
001-014_T0_COL_LP_5p_N1__TCAACGAAGTCGATAA-1	10.4603	0.41984
001-014_T0_COL_LP_5p_N1__GCATGATTCCTAAGTG-1	11.8632	1.34506
001-014_T0_COL_LP_5p_N1__GAACATCGTCTAAACC-1	10.6618	1.1314
001-014_T0_COL_LP_5p_N1__GTACTTTCACTTACGA-1	10.653	0.292436
001-014_T0_COL_LP_5p_N1__ATTACTCTCCCTGACT-1	11.2706	-0.028286
001-014_T0_COL_LP_5p_N1__GTCTCGTCATTTGCCC-1	11.1317	1.89158
001-014_T0_COL_LP_5p_N1__ACACCCTTCTCCGGTT-1	10.5507	0.453481
001-014_T0_COL_LP_5p_N1__CGTTCTGAGCTTTGGT-1	10.9216	-0.523093
001-014_T0_COL_LP_5p_N1__TCTTCGGAGCTACCTA-1	10.4301	0.468067
001-014_T0_COL_LP_5p_N1__CTTGGCTAGACAAGCC-1	-0.00116521	6.66222
001-014_T0_COL_LP_5p_N1__GTATCTTGTGTATGGG-1	10.9255	-0.241681
001-014_T0_COL_LP_5p_N1__GCACATACAGCATACT-1	10.6278	0.412364
001-014_T0_COL_LP_5p_N1__ACGGCCAGTTGGAGGT-1	1.81803	2.0912
001-014_T0_COL_LP_5p_N1__CAGCGACCAAGCCTAT-1	11.2436	0.955936
001-014_T0_COL_LP_5p_N1__ATAGACCCAAGCCATT-1	-2.17052	0.629545
001-014_T0_COL_LP_5p_N1__TGAGGGAGTCTAAAGA-1	11.131	1.18155
001-014_T0_COL_LP_5p_N1__TACTTGTAGTGCGATG-1	11.1483	0.470509
001-014_T0_COL_LP_5p_N1__GATCGATCACGAGAGT-1	11.6397	1.65535
001-014_T0_COL_LP_5p_N1__CTCACACCATCCGTGG-1	10.8621	0.681076
001-014_T0_COL_LP_5p_N1__TCGCGAGAGATGTTAG-1	12.9306	-0.320668
001-014_T0_COL_LP_5p_N1__ATGGGAGGTTTGGGCC-1	11.4072	-0.138827
001-014_T0_COL_LP_5p_N1__TGCTACCAGCTACCTA-1	14.8422	1.43297
001-014_T0_COL_LP_5p_N1__TCAACGACAGACGTAG-1	14.8071	1.37561
001-014_T0_COL_LP_5p_N1__TACTCATAGCACACAG-1	14.071	1.07185
001-014_T0_COL_LP_5p_N1__CATATGGTCCGTAGGC-1	11.9967	-0.317659
001-014_T0_COL_LP_5p_N1__GCAGTTAGTCGAAAGC-1	12.4828	0.409486
001-014_T0_COL_LP_5p_N1__GTCTTCGTCCTGCCAT-1	12.9458	2.15006
001-014_T0_COL_LP_5p_N1__TGACAACTCTTTAGGG-1	13.9589	1.06429
001-014_T0_COL_LP_5p_N1__CCACGGACATGGGACA-1	13.8063	1.32875
001-014_T0_COL_LP_5p_N1__ACTTGTTTCAGCTTAG-1	14.7602	1.49162
001-014_T0_COL_LP_5p_N1__GTTCGGGGTCGACTAT-1	12.9649	0.380738
001-014_T0_COL_LP_5p_N1__GGACAGAAGAAGGTTT-1	14.2277	1.17013
001-014_T0_COL_LP_5p_N1__TGCCCATAGATACACA-1	14.6832	1.44227
001-014_T0_COL_LP_5p_N1__CCTAAAGCATCACAAC-1	13.5619	1.52869
001-016_T0_COL_LP_5p_N1__TGAGGGAGTTCCTCCA-1	-0.46916	-1.14986
001-016_T0_COL_LP_5p_N1__TTTGGTTAGGGCTTCC-1	-1.2499	-0.519358
001-016_T0_COL_LP_5p_N1__GACACGCAGGACTGGT-1	-0.686773	-1.34924
001-016_T0_COL_LP_5p_N1__TGGGAAGGTGAGGGTT-1	-3.14122	1.73753
001-016_T0_COL_LP_5p_N1__GACGGCTTCAGATAAG-1	-0.680555	-1.11322
001-016_T0_COL_LP_5p_N1__ACACCCTAGCCTATGT-1	-0.299229	-1.21248
001-016_T0_COL_LP_5p_N1__TTGGCAATCATGTGGT-1	-3.46093	1.51657
001-016_T0_COL_LP_5p_N1__GTCTCGTTCAGTTCGA-1	0.70801	-1.19353
001-016_T0_COL_LP_5p_N1__AAGGAGCCACTCGACG-1	-1.25341	-7.70032
001-016_T0_COL_LP_5p_N1__TTAGTTCTCGCCCTTA-1	-0.144222	-6.89179
001-016_T0_COL_LP_5p_N1__CATGACACACACTGCG-1	-0.754234	-1.0702
001-016_T0_COL_LP_5p_N1__AGCATACAGTGGAGAA-1	-0.538508	1.294
001-016_T0_COL_LP_5p_N1__CGTGAGCTCAATCACG-1	-4.04708	1.47704
001-016_T0_COL_LP_5p_N1__AACACGTAGGTGCACA-1	-0.178403	-1.20733
001-016_T0_COL_LP_5p_N1__AACTCTTGTGTGACGA-1	-2.11436	1.49733
001-016_T0_COL_LP_5p_N1__GCGCAACGTTATCACG-1	0.0102527	-1.10482
001-016_T0_COL_LP_5p_N1__TGACTTTGTCCAAGTT-1	0.069591	-7.2155
001-016_T0_COL_LP_5p_N1__GTCTCGTGTATCAGTC-1	-0.334428	-0.896302
001-016_T0_COL_LP_5p_N1__CACCTTGTCATTATCC-1	-0.120201	-7.11684
001-016_T0_COL_LP_5p_N1__TGTGTTTTCGGCTACG-1	-4.15906	1.22822
001-016_T0_COL_LP_5p_N1__TCAATCTTCACATACG-1	-3.57146	1.10451
001-016_T0_COL_LP_5p_N1__CAAGGCCCAATCTACG-1	-0.506166	-1.25837
001-016_T0_COL_LP_5p_N1__CCACCTACAAGGACAC-1	-3.40212	1.67475
001-016_T0_COL_LP_5p_N1__GTTCATTGTAAACACA-1	-1.32072	1.01423
001-016_T0_COL_LP_5p_N1__CCGTACTCAACTGCTA-1	-4.14438	2.13615
001-016_T0_COL_LP_5p_N1__CCACCTACACCGATAT-1	-1.09596	-0.373461
001-016_T0_COL_LP_5p_N1__GTCCTCACACATGGGA-1	-4.05763	1.42909
001-016_T0_COL_LP_5p_N1__ATTTCTGAGAGGTTGC-1	-3.98085	1.39185
001-016_T0_COL_LP_5p_N1__TTCTACAAGCGATCCC-1	-3.28279	1.45855
001-016_T0_COL_LP_5p_N1__ATCCGAACAGTGGAGT-1	-0.306352	-7.12932
001-016_T0_COL_LP_5p_N1__TCTGAGATCGATAGAA-1	-2.66905	0.749088
001-016_T0_COL_LP_5p_N1__GCAATCACACTGAAGG-1	-4.62782	0.790758
001-016_T0_COL_LP_5p_N1__GACTAACGTAAGTGTA-1	0.320208	-7.17842
001-016_T0_COL_LP_5p_N1__CTACGTCAGCTAACAA-1	-1.86881	-1.35654
001-016_T0_COL_LP_5p_N1__CGAGAAGTCTGAAAGA-1	-3.26318	1.39318
001-016_T0_COL_LP_5p_N1__CAGCGACCACGACTCG-1	-1.19056	1.39293
001-016_T0_COL_LP_5p_N1__TCAACGATCCAAAGTC-1	0.447195	-6.90471
001-016_T0_COL_LP_5p_N1__CAGTCCTCAAACCCAT-1	0.992821	1.09592
001-016_T0_COL_LP_5p_N1__GTAGTCATCCCTAACC-1	-0.177368	-7.30278
001-016_T0_COL_LP_5p_N1__TCTCTAAGTAACGACG-1	3.86278	-3.16754
001-016_T0_COL_LP_5p_N1__TTGCCGTTCGCTGATA-1	-1.7805	1.08715
001-016_T0_COL_LP_5p_N1__ATTATCCCAATCCAAC-1	-1.00683	-0.135305
001-016_T0_COL_LP_5p_N1__ACACCAATCCATGAAC-1	-3.54308	0.0864496
001-016_T0_COL_LP_5p_N1__AAACGGGTCGGAGGTA-1	-3.5047	1.55198
001-016_T0_COL_LP_5p_N1__TTCTACACAATCACAC-1	0.129458	-7.1611
001-016_T0_COL_LP_5p_N1__CGCTATCAGGGATACC-1	-3.91735	-0.199951
001-016_T0_COL_LP_5p_N1__TTGAACGAGAAGGGTA-1	2.20465	0.499499
001-016_T0_COL_LP_5p_N1__TGCCAAAAGTGAACAT-1	2.02184	1.66026
001-016_T0_COL_LP_5p_N1__TTCTACACAGCCTATA-1	-0.176591	-1.17456
001-016_T0_COL_LP_5p_N1__TTGAACGAGGCATTGG-1	-3.5858	1.30067
001-016_T0_COL_LP_5p_N1__GCAGCCAAGGCCGAAT-1	-3.71492	-0.0019677
001-016_T0_COL_LP_5p_N1__CAGCGACCATCGGTTA-1	-0.398608	1.60625
001-016_T0_COL_LP_5p_N1__ATCATGGAGGGAAACA-1	0.0559746	1.3085
001-016_T0_COL_LP_5p_N1__ATTATCCTCATCGCTC-1	-3.3681	0.946984
001-016_T0_COL_LP_5p_N1__CTCGTCACACCGCTAG-1	-2.83992	1.28981
001-016_T0_COL_LP_5p_N1__TTTGCGCTCCAGAGGA-1	-0.0654919	-7.14728
001-016_T0_COL_LP_5p_N1__AGACGTTGTAGATTAG-1	-0.029576	-7.29372
001-016_T0_COL_LP_5p_N1__TCAGCTCCAGGGATTG-1	-3.35111	0.744562
001-016_T0_COL_LP_5p_N1__TTTCCTCGTAAGTGTA-1	0.832975	0.949601
001-016_T0_COL_LP_5p_N1__ATAAGAGGTCAGTGGA-1	-3.04396	1.28075
001-016_T0_COL_LP_5p_N1__ATTGGACTCCAACCAA-1	0.0186412	1.07089
001-016_T0_COL_LP_5p_N1__CTGAAGTCAGGTGGAT-1	-0.00798021	-0.307355
001-016_T0_COL_LP_5p_N1__CGGTTAACATCTCGCT-1	-3.02085	2.89732
001-016_T0_COL_LP_5p_N1__TTAGGACAGGCAAAGA-1	0.535011	-6.76779
001-016_T0_COL_LP_5p_N1__GTTCGGGGTTAAGGGC-1	-0.83622	-0.622646
001-016_T0_COL_LP_5p_N1__TGAGCATAGAGCTTCT-1	0.0643028	-7.27341
001-016_T0_COL_LP_5p_N1__AGTGAGGAGGGTGTGT-1	0.0648872	-7.65145
001-016_T0_COL_LP_5p_N1__CTAAGACCATCAGTCA-1	-0.993038	-0.396684
001-016_T0_COL_LP_5p_N1__AGGCCACCATCATCCC-1	1.60499	1.1495
001-016_T0_COL_LP_5p_N1__CGTCACTCATACTACG-1	-0.961841	-0.225898
001-016_T0_COL_LP_5p_N1__GTTCATTTCAGCATGT-1	-3.17775	-0.292873
001-016_T0_COL_LP_5p_N1__CACCACTGTCCGTTAA-1	-2.56423	0.802101
001-016_T0_COL_LP_5p_N1__CTCGGAGCAAGGTTTC-1	-3.4485	3.55005
001-016_T0_COL_LP_5p_N1__GTACTCCTCAACGAAA-1	-3.61832	2.36018
001-016_T0_COL_LP_5p_N1__TACGGATAGTCCCACG-1	-0.943699	1.56877
001-016_T0_COL_LP_5p_N1__CCTCTGATCCCTCAGT-1	-1.27733	0.530948
001-016_T0_COL_LP_5p_N1__ATCCACCTCCAAAGTC-1	2.15713	1.39775
001-016_T0_COL_LP_5p_N1__GGGTTGCAGCAATATG-1	-0.376578	0.767384
001-016_T0_COL_LP_5p_N1__CACATAGGTCAAAGAT-1	-3.20124	1.28057
001-016_T0_COL_LP_5p_N1__GTTCGGGGTATATGAG-1	-2.81322	1.49567
001-016_T0_COL_LP_5p_N1__TAAGAGAAGCCAGGAT-1	-0.920722	1.45336
001-016_T0_COL_LP_5p_N1__CGCGGTATCCCGGATG-1	-2.09929	0.360513
001-016_T0_COL_LP_5p_N1__CGTAGGCAGATCGGGT-1	0.326363	-7.35397
001-016_T0_COL_LP_5p_N1__GTTACAGGTAGCCTCG-1	-0.100094	-7.22242
001-016_T0_COL_LP_5p_N1__GTCACAACAGGTCGTC-1	-1.02682	-0.480286
001-016_T0_COL_LP_5p_N1__GGTGCGTGTTCCTCCA-1	-1.30433	0.994891
001-016_T0_COL_LP_5p_N1__GGACAAGTCATTGCCC-1	-0.288483	-1.41635
001-016_T0_COL_LP_5p_N1__CGATGTATCCTAAGTG-1	-3.10039	0.899914
001-016_T0_COL_LP_5p_N1__CTAACTTAGACAGAGA-1	-0.195824	1.68683
001-016_T0_COL_LP_5p_N1__GACCAATAGACTGGGT-1	0.0562033	-7.02545
001-016_T0_COL_LP_5p_N1__GTGGGTCGTTCCATGA-1	-3.23297	0.655355
001-016_T0_COL_LP_5p_N1__AACACGTTCTTAGCCC-1	0.142929	0.710195
001-016_T0_COL_LP_5p_N1__GTACTCCGTTGCGTTA-1	-1.22311	1.24429
001-016_T0_COL_LP_5p_N1__ATGTGTGTCCTCGCAT-1	-2.34265	1.20554
001-016_T0_COL_LP_5p_N1__CTCTACGTCATGGTCA-1	-0.62414	-1.37941
001-016_T0_COL_LP_5p_N1__TAGACCAGTACACCGC-1	-2.16978	0.78347
001-016_T0_COL_LP_5p_N1__TTGTAGGTCTGGGCCA-1	0.599809	1.01462
001-016_T0_COL_LP_5p_N1__TTGGAACGTAAGGGCT-1	0.872089	1.14548
001-016_T0_COL_LP_5p_N1__ACAGCTATCACTCCTG-1	-0.178186	0.81284
001-016_T0_COL_LP_5p_N1__CCTACCACACGCCAGT-1	1.0888	1.39206
001-016_T0_COL_LP_5p_N1__AGCCTAAGTTCCATGA-1	-3.60543	0.419298
001-016_T0_COL_LP_5p_N1__CATCGGGGTACTCTCC-1	-3.47533	0.780499
001-016_T0_COL_LP_5p_N1__CAGCTGGCAGGAATGC-1	-5.12925	0.246661
001-016_T0_COL_LP_5p_N1__CGTTCTGGTATCTGCA-1	-1.57069	-0.619957
001-016_T0_COL_LP_5p_N1__GCTCTGTAGAGGGATA-1	1.34998	1.81903
001-016_T0_COL_LP_5p_N1__CAAGAAAGTTCGTTGA-1	-4.08064	1.44914
001-016_T0_COL_LP_5p_N1__ATCCGAAAGGGCTTCC-1	2.00766	0.907155
001-016_T0_COL_LP_5p_N1__GCACTCTAGGGTCTCC-1	-2.72044	0.680021
001-016_T0_COL_LP_5p_N1__AAGACCTAGACTAAGT-1	0.888192	1.6817
001-016_T0_COL_LP_5p_N1__ACGTCAACATACCATG-1	1.42326	1.83313
001-016_T0_COL_LP_5p_N1__ACGATACGTCGAACAG-1	-0.463347	0.548361
001-016_T0_COL_LP_5p_N1__GGGAATGCAAGGGTCA-1	0.63769	2.03872
001-016_T0_COL_LP_5p_N1__TTCTACAAGATGGGTC-1	0.180005	1.39721
001-016_T0_COL_LP_5p_N1__CGGAGTCCACAAGACG-1	-2.24255	-0.110911
001-016_T0_COL_LP_5p_N1__AGGGTGAAGAGGGATA-1	-1.38534	1.83954
001-016_T0_COL_LP_5p_N1__TACGGATGTTGTCGCG-1	0.0277246	1.28753
001-016_T0_COL_LP_5p_N1__ACATGGTAGATGCGAC-1	1.13837	1.47236
001-016_T0_COL_LP_5p_N1__CATGGCGCAGACGCAA-1	-0.0406053	1.57754
001-016_T0_COL_LP_5p_N1__ATCTGCCAGCTAGCCC-1	-2.88824	0.353485
001-016_T0_COL_LP_5p_N1__CGCTTCATCTGTACGA-1	-4.6706	0.526292
001-016_T0_COL_LP_5p_N1__GTCACAACAGGTTTCA-1	1.91449	1.49586
001-016_T0_COL_LP_5p_N1__TCGCGTTAGGCTATCT-1	-0.59739	0.886111
001-016_T0_COL_LP_5p_N1__AGCAGCCCAGTATGCT-1	2.18997	0.340119
001-016_T0_COL_LP_5p_N1__TACTTACCATTGGCGC-1	-0.757889	-0.195678
001-016_T0_COL_LP_5p_N1__GGATGTTTCAAAGTAG-1	-1.90441	-0.280227
001-016_T0_COL_LP_5p_N1__CGACCTTGTCATGCAT-1	1.91862	1.44286
001-016_T0_COL_LP_5p_N1__ACTGAACAGTGGGCTA-1	-4.82793	0.65224
001-016_T0_COL_LP_5p_N1__GCTTGAAAGACGCAAC-1	1.55036	0.72084
001-016_T0_COL_LP_5p_N1__TGGACGCTCCTTTACA-1	1.52681	1.70451
001-016_T0_COL_LP_5p_N1__CTCGAGGAGTGGTAAT-1	-1.06038	0.47223
001-016_T0_COL_LP_5p_N1__CTTAACTCACACCGAC-1	-4.53088	0.937835
001-016_T0_COL_LP_5p_N1__GTCGGGTTCTAACGGT-1	-2.10235	0.945378
001-016_T0_COL_LP_5p_N1__ATGGGAGTCACGAAGG-1	1.3311	1.06286
001-016_T0_COL_LP_5p_N1__CGCTGGAAGATCCCAT-1	0.499617	1.26048
001-016_T0_COL_LP_5p_N1__CGTCAGGAGAGTACAT-1	0.0377491	0.311358
001-016_T0_COL_LP_5p_N1__GATCGATGTTTGTTGG-1	1.25207	1.14255
001-016_T0_COL_LP_5p_N1__CACTCCACATCCGTGG-1	0.675798	1.64225
001-016_T0_COL_LP_5p_N1__CTCGAGGTCTGATTCT-1	-0.0295474	-7.51111
001-016_T0_COL_LP_5p_N1__TTAGTTCAGAGCCCAA-1	-2.19301	0.947229
001-016_T0_COL_LP_5p_N1__TGGCCAGTCCTTAATC-1	-2.02975	0.516048
001-016_T0_COL_LP_5p_N1__CTACACCTCGCGGATC-1	-3.5736	-0.400784
001-016_T0_COL_LP_5p_N1__CATCGAACACATGACT-1	-0.0263387	-6.85234
001-016_T0_COL_LP_5p_N1__GCTGCAGGTAGATTAG-1	0.0621051	1.07586
001-016_T0_COL_LP_5p_N1__TGCGGGTCAATGTAAG-1	1.27318	0.836899
001-016_T0_COL_LP_5p_N1__CTCGGGATCTACGAGT-1	-0.173498	0.919843
001-016_T0_COL_LP_5p_N1__ACTTACTTCATAACCG-1	1.69629	1.33441
001-016_T0_COL_LP_5p_N1__GACTAACAGGACAGCT-1	-0.744471	1.40531
001-016_T0_COL_LP_5p_N1__ACGGAGAAGACTTTCG-1	-1.03782	-0.242623
001-016_T0_COL_LP_5p_N1__ACTGTCCAGCTGTTCA-1	-1.19891	1.20146
001-016_T0_COL_LP_5p_N1__TGCGCAGAGGACTGGT-1	-0.439044	1.9716
001-016_T0_COL_LP_5p_N1__ACACCGGGTTCGCGAC-1	-0.790393	-1.29646
001-016_T0_COL_LP_5p_N1__TCTGAGAAGGTGACCA-1	-4.33482	0.477084
001-016_T0_COL_LP_5p_N1__AGAATAGCAGTTCATG-1	-4.2091	1.55787
001-016_T0_COL_LP_5p_N1__GTGTTAGAGGGCATGT-1	-1.15417	0.605763
001-016_T0_COL_LP_5p_N1__TGGTTAGAGAAGGTTT-1	1.12634	2.12611
001-016_T0_COL_LP_5p_N1__CAACTAGGTGCGGTAA-1	-1.05878	-0.300981
001-016_T0_COL_LP_5p_N1__TTCGGTCTCGAGAGCA-1	-0.859823	-0.421261
001-016_T0_COL_LP_5p_N1__ACGGAGATCGGTCCGA-1	-3.18212	1.54721
001-016_T0_COL_LP_5p_N1__ATAGACCTCCAGTAGT-1	-0.697943	1.96244
001-016_T0_COL_LP_5p_N1__TTGGAACCACCATGTA-1	0.0139887	0.859513
001-016_T0_COL_LP_5p_N1__TTCGGTCGTTAGTGGG-1	-3.02492	1.10078
001-016_T0_COL_LP_5p_N1__ATGAGGGCATGCGCAC-1	1.41051	0.49415
001-016_T0_COL_LP_5p_N1__TCGGGACAGATGCCTT-1	1.9974	1.25737
001-016_T0_COL_LP_5p_N1__TTAGGCAGTACTTGAC-1	-0.0261731	0.887932
001-016_T0_COL_LP_5p_N1__TCGCGTTGTTGATTGC-1	-0.148828	-7.72789
001-016_T0_COL_LP_5p_N1__GCCAAATTCACTTACT-1	-0.189655	-7.06233
001-016_T0_COL_LP_5p_N1__GGACGTCTCCCGACTT-1	11.2731	-0.927487
001-016_T0_COL_LP_5p_N1__TACCTTATCGGAGCAA-1	-1.47333	0.0692532
001-016_T0_COL_LP_5p_N1__CGTGTAATCACAGTAC-1	3.60486	-2.55066
001-016_T0_COL_LP_5p_N1__CAGCGACTCAGCCTAA-1	2.05003	0.873375
001-016_T0_COL_LP_5p_N1__CCTAGCTGTCAGTGGA-1	-1.01518	0.374025
001-016_T0_COL_LP_5p_N1__GTTCGGGGTAAGTGTA-1	1.60752	1.83263
001-016_T0_COL_LP_5p_N1__CAGCTGGAGCCAGTTT-1	-1.51099	0.627011
001-016_T0_COL_LP_5p_N1__GGCGTGTGTCATGCAT-1	0.184343	1.53807
001-016_T0_COL_LP_5p_N1__CTACCCACAATGTTGC-1	-3.13575	1.06481
001-016_T0_COL_LP_5p_N1__CCACCTACAGGACCCT-1	-1.54283	-0.0512273
001-016_T0_COL_LP_5p_N1__TCAGGTAGTGGTGTAG-1	-4.40131	0.713176
001-016_T0_COL_LP_5p_N1__ACTTTCACAATGCCAT-1	-3.4935	-0.0685876
001-016_T0_COL_LP_5p_N1__CTTAACTCATCGTCGG-1	-1.16212	-0.464703
001-016_T0_COL_LP_5p_N1__GACGTTAGTGGACGAT-1	0.337079	0.835409
001-016_T0_COL_LP_5p_N1__GTAACTGTCATTATCC-1	-3.02196	1.12956
001-016_T0_COL_LP_5p_N1__TTCTCAAGTGGTGTAG-1	0.305423	-7.21
001-016_T0_COL_LP_5p_N1__CTAGAGTAGGCAATTA-1	1.75688	1.712
001-016_T0_COL_LP_5p_N1__CACCTTGAGACACTAA-1	-1.55993	0.478141
001-016_T0_COL_LP_5p_N1__TTTACTGGTACCCAAT-1	-0.418169	0.242156
001-016_T0_COL_LP_5p_N1__TAGTTGGTCTGCGGCA-1	2.22657	0.148021
001-016_T0_COL_LP_5p_N1__ACTGAACGTGATGCCC-1	-3.48831	1.07987
001-016_T0_COL_LP_5p_N1__TTCTCCTCATGATCCA-1	-2.19667	0.30592
001-016_T0_COL_LP_5p_N1__GACTAACCAGCAGTTT-1	-1.54808	0.309021
001-016_T0_COL_LP_5p_N1__TTAACTCCAGCCAATT-1	-2.28502	0.432315
001-016_T0_COL_LP_5p_N1__CGATGTAAGTCTCGGC-1	-1.87986	-0.0414544
001-016_T0_COL_LP_5p_N1__TTCTCAACATGACATC-1	-2.59657	0.679877
001-016_T0_COL_LP_5p_N1__CGCGTTTTCCAAGCCG-1	-1.81489	-0.358887
001-016_T0_COL_LP_5p_N1__CTTGGCTAGAAACCTA-1	-3.42002	1.74723
001-016_T0_COL_LP_5p_N1__TACTTACAGTGTACGG-1	-2.59382	0.827121
001-016_T0_COL_LP_5p_N1__GGAGCAATCATAACCG-1	-3.81575	1.06684
001-016_T0_COL_LP_5p_N1__TTGGAACAGAAGGTTT-1	0.640617	1.49315
001-016_T0_COL_LP_5p_N1__CAACCAATCACAAACC-1	-1.87005	1.11641
001-016_T0_COL_LP_5p_N1__TACTTACGTCTGGAGA-1	-2.67069	3.49479
001-016_T0_COL_LP_5p_N1__AGTAGTCAGATGTAAC-1	-1.81996	0.957063
001-016_T0_COL_LP_5p_N1__GCTGCTTAGTCGTTTG-1	1.09109	-0.0211788
001-016_T0_COL_LP_5p_N1__GATTCAGGTACCGGCT-1	-2.47132	1.92502
001-016_T0_COL_LP_5p_N1__TCTCATACAGGTGGAT-1	0.313693	1.68644
001-016_T0_COL_LP_5p_N1__ACGCCAGAGCTGAACG-1	-0.0207648	1.82879
001-016_T0_COL_LP_5p_N1__CGGACTGAGACTGGGT-1	-4.03496	0.67519
001-016_T0_COL_LP_5p_N1__GCTGCTTCAAGGGTCA-1	-0.030273	2.32438
001-016_T0_COL_LP_5p_N1__CGATCGGTCACATGCA-1	1.5453	1.51302
001-016_T0_COL_LP_5p_N1__TTCTCCTCATTCTTAC-1	0.567982	1.34938
001-016_T0_COL_LP_5p_N1__CTGATCCCATAAAGGT-1	-0.533047	1.71954
001-016_T0_COL_LP_5p_N1__CCTACCAGTCGATTGT-1	-1.13304	-0.806198
001-016_T0_COL_LP_5p_N1__CTGATAGTCTGCTGCT-1	-2.6608	0.874207
001-016_T0_COL_LP_5p_N1__TATGCCCCATGACATC-1	-0.270758	0.984973
001-016_T0_COL_LP_5p_N1__CTACCCATCTCGTATT-1	-2.80259	2.12732
001-016_T0_COL_LP_5p_N1__TATTACCCATAACCTG-1	-1.3468	0.492924
001-016_T0_COL_LP_5p_N1__CCTAGCTGTCTTCGTC-1	-1.27796	1.32983
001-016_T0_COL_LP_5p_N1__GATGAAAAGCGTAGTG-1	-0.682114	1.16426
001-016_T0_COL_LP_5p_N1__CCTTCCCTCGTCCGTT-1	-1.45616	-0.0816481
001-016_T0_COL_LP_5p_N1__TCACGAAAGATGCCTT-1	-0.348523	2.54889
001-016_T0_COL_LP_5p_N1__ACGAGGAGTCATTAGC-1	-3.35078	0.722799
001-016_T0_COL_LP_5p_N1__GCGACCAAGAGTACAT-1	1.49907	3.2633
001-016_T0_COL_LP_5p_N1__GGCGACTTCAACTCTT-1	1.14338	0.946114
001-016_T0_COL_LP_5p_N1__GATCGATCATCTATGG-1	-2.93549	1.37424
001-016_T0_COL_LP_5p_N1__AGGGTGATCCAAAGTC-1	-2.78019	0.651699
001-016_T0_COL_LP_5p_N1__GCATGATTCTTGTATC-1	0.267576	-7.50514
001-016_T0_COL_LP_5p_N1__GGGAATGTCAGCAACT-1	0.867106	0.451207
001-016_T0_COL_LP_5p_N1__AACTCAGCACAAGTAA-1	2.75142	-2.17135
001-016_T0_COL_LP_5p_N1__GAACCTAGTCAAACTC-1	-3.63153	0.393189
001-016_T0_COL_LP_5p_N1__CAAGATCGTGTTTGGT-1	-1.60172	0.639429
001-016_T0_COL_LP_5p_N1__TTCTACAAGTCGAGTG-1	-2.39209	-0.140414
001-016_T0_COL_LP_5p_N1__AGATCTGGTAAAGGAG-1	-2.41958	-0.536774
001-016_T0_COL_LP_5p_N1__CTCTACGAGAGGTTAT-1	-3.21724	1.06382
001-016_T0_COL_LP_5p_N1__TGGCGCACAAGGACTG-1	-1.43275	0.718794
001-016_T0_COL_LP_5p_N1__ATCACGAAGAGACTAT-1	-1.54791	-1.03359
001-016_T0_COL_LP_5p_N1__GCTGCGATCTTACCTA-1	-0.855038	0.468639
001-016_T0_COL_LP_5p_N1__ACTGAGTGTGATGCCC-1	-2.66509	0.528761
001-016_T0_COL_LP_5p_N1__TATGCCCCACGTCTCT-1	1.34123	1.8571
001-016_T0_COL_LP_5p_N1__GCAATCACATCGTCGG-1	-1.24681	0.832253
001-016_T0_COL_LP_5p_N1__AGTGTCATCGGCCGAT-1	-2.83877	1.13513
001-016_T0_COL_LP_5p_N1__CCCAATCAGTGTTAGA-1	1.05632	3.27432
001-016_T0_COL_LP_5p_N1__CGAGAAGCACATCCGG-1	11.5779	-0.875241
001-016_T0_COL_LP_5p_N1__AACACGTAGAAGCCCA-1	-3.17436	0.885971
001-016_T0_COL_LP_5p_N1__ACTGCTCGTTGATTCG-1	-2.41435	0.823514
001-016_T0_COL_LP_5p_N1__TCAATCTAGGACACCA-1	-3.48906	1.0947
001-016_T0_COL_LP_5p_N1__AGGGATGTCTCCGGTT-1	-0.159562	1.06036
001-016_T0_COL_LP_5p_N1__CTACGTCAGGAGTTGC-1	-0.889374	1.68628
001-016_T0_COL_LP_5p_N1__AGATTGCTCACGGTTA-1	-1.54144	0.543292
001-016_T0_COL_LP_5p_N1__GTGTTAGCACTTCTGC-1	-3.20516	1.14066
001-016_T0_COL_LP_5p_N1__TTGGCAAAGCATCATC-1	2.31702	0.712655
001-016_T0_COL_LP_5p_N1__AGTTGGTTCACAGGCC-1	-1.67443	1.341
001-016_T0_COL_LP_5p_N1__TATCTCATCCTAAGTG-1	-2.54271	1.0077
001-016_T0_COL_LP_5p_N1__CACAGGCGTAGTAGTA-1	-3.13862	1.40987
001-016_T0_COL_LP_5p_N1__ACCTTTAGTAAACACA-1	-1.72898	0.0898973
001-016_T0_COL_LP_5p_N1__AACTGGTTCCTTGCCA-1	-0.445682	0.771401
001-016_T0_COL_LP_5p_N1__GGATTACCAAAGGTGC-1	0.152975	-7.55345
001-016_T0_COL_LP_5p_N1__ATTGGACGTTACTGAC-1	-0.28047	1.46682
001-016_T0_COL_LP_5p_N1__CGGACTGGTCGAAAGC-1	-0.568309	4.06477
001-016_T0_COL_LP_5p_N1__AGGGATGTCGGCCGAT-1	-4.68063	0.74337
001-016_T0_COL_LP_5p_N1__AGTCTTTTCAAAGTAG-1	-3.13868	0.985906
001-016_T0_COL_LP_5p_N1__ATGCGATGTCCGACGT-1	-3.0132	0.784032
001-016_T0_COL_LP_5p_N1__CTCATTAAGTTAACGA-1	-0.065088	-7.93385
001-016_T0_COL_LP_5p_N1__CACAGGCGTCGCGGTT-1	-2.94482	1.24464
001-016_T0_COL_LP_5p_N1__GGACAAGCACGGTGTC-1	-2.06048	0.805316
001-016_T0_COL_LP_5p_N1__ACACCCTCAGCAGTTT-1	-3.06114	1.05453
001-016_T0_COL_LP_5p_N1__AGTAGTCGTCTCACCT-1	0.394473	-7.1697
001-016_T0_COL_LP_5p_N1__CATGACACATATGGTC-1	-3.46065	0.271045
001-016_T0_COL_LP_5p_N1__CTGAAGTGTAGTAGTA-1	11.788	-0.172006
001-016_T0_COL_LP_5p_N1__ATCTACTAGAGCCTAG-1	-3.2537	0.900431
001-016_T0_COL_LP_5p_N1__CAGTCCTCAAGTCATC-1	11.9487	-0.571331
001-016_T0_COL_LP_5p_N1__TGTTCCGGTTACAGAA-1	0.336747	-7.07928
001-016_T0_COL_LP_5p_N1__CCCAATCAGACAGACC-1	-2.43533	0.842944
001-016_T0_COL_LP_5p_N1__TCTCTAACAAAGCGGT-1	0.13444	-7.44497
001-016_T0_COL_LP_5p_N1__CTGTTTACACTGTGTA-1	-2.35387	1.06188
001-016_T0_COL_LP_5p_N1__CTGCTGTCAGACGCTC-1	-2.20904	-0.0238022
001-016_T0_COL_LP_5p_N1__GTACTTTAGAGTAAGG-1	2.77334	4.28754
001-016_T0_COL_LP_5p_N1__AGCCTAACATTGGTAC-1	-3.39048	1.17184
001-016_T0_COL_LP_5p_N1__CGTCCATCAGGGAGAG-1	-5.47368	0.324633
001-016_T0_COL_LP_5p_N1__ACACCCTAGCTCCCAG-1	-1.7064	1.04888
001-016_T0_COL_LP_5p_N1__GAATGAAGTCCGCTGA-1	-1.09436	0.726507
001-016_T0_COL_LP_5p_N1__CTGGTCTTCCGAGCCA-1	-0.14474	2.48064
001-016_T0_COL_LP_5p_N1__GACGTTACAAACCCAT-1	0.955967	-0.010333
001-016_T0_COL_LP_5p_N1__GCTTGAAGTGCACGAA-1	-1.60431	0.480373
001-016_T0_COL_LP_5p_N1__CGGACGTAGAATCTCC-1	-0.0925178	2.08267
001-016_T0_COL_LP_5p_N1__TTAGGCATCACCAGGC-1	-2.49294	0.304372
001-016_T0_COL_LP_5p_N1__ACTGCTCTCTGCCCTA-1	12.0943	-0.88466
001-016_T0_COL_LP_5p_N1__CCTAAAGAGGCCGAAT-1	-1.34121	0.933113
001-016_T0_COL_LP_5p_N1__GTTAAGCGTGCCTGTG-1	-1.9176	0.1634
001-016_T0_COL_LP_5p_N1__GATCGCGTCTCGTTTA-1	-0.297333	2.7008
001-016_T0_COL_LP_5p_N1__ACTGAGTAGAACTGTA-1	-1.18801	-0.995477
001-016_T0_COL_LP_5p_N1__CGTGAGCTCCACGCAG-1	-0.946359	0.418378
001-016_T0_COL_LP_5p_N1__GATCAGTGTCTTGCGG-1	-3.41231	1.31368
001-016_T0_COL_LP_5p_N1__AGTGGGAAGTTGAGAT-1	-0.148501	2.63786
001-016_T0_COL_LP_5p_N1__ATTGGTGGTGATAAGT-1	-2.7399	0.775496
001-016_T0_COL_LP_5p_N1__GAACGGAGTCCAGTGC-1	-3.01407	-0.770963
001-016_T0_COL_LP_5p_N1__CCTTTCTCATTAGGCT-1	-3.15586	1.01005
001-016_T0_COL_LP_5p_N1__AGCGTCGGTTACGGAG-1	-0.0515543	-7.30595
001-016_T0_COL_LP_5p_N1__TTAACTCAGGGAAACA-1	1.10444	-0.0430718
001-016_T0_COL_LP_5p_N1__GTCTCGTGTGTAAGTA-1	-2.49979	0.81906
001-016_T0_COL_LP_5p_N1__CTAGTGATCGTAGGAG-1	-3.31994	1.38416
001-016_T0_COL_LP_5p_N1__GGATGTTTCCCTCTTT-1	-3.33137	2.73553
001-016_T0_COL_LP_5p_N1__ATCACGATCTGTGCAA-1	11.2559	2.01992
001-016_T0_COL_LP_5p_N1__AGCTCTCAGTAGCGGT-1	-2.56789	0.973191
001-016_T0_COL_LP_5p_N1__GGAAAGCCACGGCCAT-1	11.3341	0.232099
001-016_T0_COL_LP_5p_N1__AACTCTTTCAGCTGGC-1	11.6608	0.248932
001-016_T0_COL_LP_5p_N1__CCCTCCTTCAGCTTAG-1	-2.69063	-0.482292
001-016_T0_COL_LP_5p_N1__GCCTCTAAGGTACTCT-1	-0.594993	-1.10881
001-016_T0_COL_LP_5p_N1__AGAATAGGTAGAAGGA-1	11.7812	-0.149036
001-016_T0_COL_LP_5p_N1__CATCGGGTCGAGAGCA-1	11.4539	1.22504
001-016_T0_COL_LP_5p_N1__CGGCTAGTCGCAGGCT-1	11.1455	0.30928
001-016_T0_COL_LP_5p_N1__TGTGGTAAGCAGGCTA-1	1.27675	-0.191493
001-016_T0_COL_LP_5p_N1__ACAGCCGCAGCGTAAG-1	11.2396	1.12847
001-016_T0_COL_LP_5p_N1__GCTGCGACACTCAGGC-1	5.37654	-6.877
001-016_T0_COL_LP_5p_N1__CTCGAAAAGTGGAGTC-1	0.85873	0.991691
001-016_T0_COL_LP_5p_N1__AGATTGCAGATATGGT-1	11.9273	-0.685638
001-016_T0_COL_LP_5p_N1__GTATCTTCAAACCCAT-1	10.9222	0.742799
001-016_T0_COL_LP_5p_N1__CACCAGGCATCGACGC-1	-1.87883	-0.204624
001-016_T0_COL_LP_5p_N1__ACTGATGTCTGTACGA-1	-2.69457	0.83614
001-016_T0_COL_LP_5p_N1__TTGGAACCAAGACGTG-1	11.1744	1.34301
001-016_T0_COL_LP_5p_N1__CGGTTAATCTGTACGA-1	11.3344	0.861931
001-016_T0_COL_LP_5p_N1__CAGATCAGTGACGCCT-1	11.5834	0.967622
001-016_T0_COL_LP_5p_N1__GACCTGGCACTCTGTC-1	11.6595	-0.0570465
001-016_T0_COL_LP_5p_N1__AGATCTGAGTGACTCT-1	-2.58688	0.607805
001-016_T0_COL_LP_5p_N1__CTGATCCGTGATAAGT-1	11.1345	-0.0252366
001-016_T0_COL_LP_5p_N1__TTTGGTTGTTTGACTG-1	11.963	-0.590979
001-016_T0_COL_LP_5p_N1__AGAATAGTCCGTAGTA-1	-3.28884	-0.055847
001-016_T0_COL_LP_5p_N1__ATAAGAGGTTCCCGAG-1	-3.17543	-0.372067
001-016_T0_COL_LP_5p_N1__GGGTTGCAGAGTTGGC-1	11.1106	1.54992
001-016_T0_COL_LP_5p_N1__GGGAATGAGCGTAATA-1	11.3883	2.03475
001-016_T0_COL_LP_5p_N1__CGATGGCAGCGTCTAT-1	10.9199	1.37143
001-016_T0_COL_LP_5p_N1__ATCATGGCACATTAGC-1	11.7539	2.19717
001-016_T0_COL_LP_5p_N1__TAGCCGGTCTAACGGT-1	10.9305	1.82672
001-016_T0_COL_LP_5p_N1__GATCGCGCAATGAAAC-1	12.318	-0.0415341
001-016_T0_COL_LP_5p_N1__GACTGCGTCTTTAGGG-1	11.2957	0.530172
001-016_T0_COL_LP_5p_N1__AAGGAGCGTGAGTATA-1	-3.20916	0.99846
001-016_T0_COL_LP_5p_N1__TCTGGAACATCACGTA-1	11.4564	1.99664
001-016_T0_COL_LP_5p_N1__ACGCCGAGTCAGTGGA-1	-2.36882	0.520072
001-016_T0_COL_LP_5p_N1__GTACGTAAGCGAAGGG-1	11.4954	2.42649
001-016_T0_COL_LP_5p_N1__AGAATAGTCAACGGCC-1	11.338	0.309391
001-016_T0_COL_LP_5p_N1__AATCCAGTCTCGTATT-1	11.5768	2.0229
001-016_T0_COL_LP_5p_N1__CCACTACTCTACCAGA-1	11.3734	1.87447
001-016_T0_COL_LP_5p_N1__AGAGTGGCAAAGTGCG-1	-1.66721	0.743501
001-016_T0_COL_LP_5p_N1__CGCCAAGGTGTGAAAT-1	11.9074	2.03836
001-016_T0_COL_LP_5p_N1__TGTCCCAAGAGTGACC-1	11.117	0.228932
001-016_T0_COL_LP_5p_N1__GGCGTGTTCTATGTGG-1	-2.35664	0.885254
001-016_T0_COL_LP_5p_N1__CGGACACTCCACTCCA-1	11.4501	2.16288
001-016_T0_COL_LP_5p_N1__TCAACGAGTAGCCTAT-1	-3.0649	0.977258
001-016_T0_COL_LP_5p_N1__GTCCTCATCGATAGAA-1	11.8026	-0.292516
001-016_T0_COL_LP_5p_N1__CACACTCTCTGCTGTC-1	11.3273	1.54457
001-016_T0_COL_LP_5p_N1__GCATGCGCAAAGTCAA-1	10.8635	0.53369
001-016_T0_COL_LP_5p_N1__TACTTGTTCAGAAATG-1	11.5359	2.10834
001-016_T0_COL_LP_5p_N1__CTGAAGTGTTATGCGT-1	11.2735	0.438364
001-016_T0_COL_LP_5p_N1__TGGTTAGGTTTAGGAA-1	11.4951	2.27746
001-016_T0_COL_LP_5p_N1__CACACCTAGCTGAAAT-1	11.7699	-0.323208
001-016_T0_COL_LP_5p_N1__CCTACCATCGTTACGA-1	0.702727	-6.48567
001-016_T0_COL_LP_5p_N1__GCGACCAAGTACGCGA-1	11.5587	1.77192
001-016_T0_COL_LP_5p_N1__CACAAACAGCTAGCCC-1	12.2296	-0.53653
001-016_T0_COL_LP_5p_N1__ACGCCAGTCATGTCCC-1	12.1047	0.633305
001-016_T0_COL_LP_5p_N1__ATCATCTTCGGTGTCG-1	-1.84749	0.292494
001-016_T0_COL_LP_5p_N1__CCGTGGATCCCTCTTT-1	11.2242	1.85993
001-016_T0_COL_LP_5p_N1__CACAGTATCAGCACAT-1	11.0746	0.448818
001-016_T0_COL_LP_5p_N1__CAGCAGCCAACTGGCC-1	12.035	0.855522
001-016_T0_COL_LP_5p_N1__AGCGTATGTGGCGAAT-1	11.9934	1.68097
001-016_T0_COL_LP_5p_N1__GACGTGCAGTCCAGGA-1	12.1458	-0.698674
001-016_T0_COL_LP_5p_N1__GCAGCCACATGGTTGT-1	11.5732	1.00131
001-016_T0_COL_LP_5p_N1__GCTTGAAAGTTGCAGG-1	-2.65701	0.080618
001-016_T0_COL_LP_5p_N1__CCTAGCTGTTTGTGTG-1	0.340213	-0.142956
001-016_T0_COL_LP_5p_N1__GGCAATTCAGTCGATT-1	12.091	0.555352
001-016_T0_COL_LP_5p_N1__AAGTCTGAGTCATCCA-1	1.95363	0.353183
001-016_T0_COL_LP_5p_N1__CTGAAACAGAAGGACA-1	11.5068	2.16249
001-016_T0_COL_LP_5p_N1__GGACGTCAGACGCACA-1	11.4846	-0.147208
001-016_T0_COL_LP_5p_N1__TACAGTGGTCTGCGGT-1	12.1694	-0.42929
001-016_T0_COL_LP_5p_N1__TGTGGTATCCTTTACA-1	11.9385	0.617306
001-016_T0_COL_LP_5p_N1__TCAACGACAGGTGCCT-1	11.343	1.34399
001-016_T0_COL_LP_5p_N1__AAATGCCAGCGTTGCC-1	11.0966	-2.58124
001-016_T0_COL_LP_5p_N1__CATGCCTAGTGTTTGC-1	0.53544	2.27531
001-016_T0_COL_LP_5p_N1__TGCCAAAGTCGCGAAA-1	12.0499	-0.0969767
001-016_T0_COL_LP_5p_N1__GGACATTTCAAACAAG-1	11.8586	0.26232
001-016_T0_COL_LP_5p_N1__TTCTTAGAGGATATAC-1	-2.61935	0.350695
001-016_T0_COL_LP_5p_N1__CGCGGTAAGGGATCTG-1	0.292125	4.46154
001-016_T0_COL_LP_5p_N1__TACACGAAGTATCTCG-1	11.2761	1.17509
001-016_T0_COL_LP_5p_N1__CTACACCGTCAAGCGA-1	-2.04621	-0.258592
001-016_T0_COL_LP_5p_N1__GCTTGAATCCGAACGC-1	11.4102	0.914252
001-016_T0_COL_LP_5p_N1__TGAGAGGGTGCACCAC-1	11.1062	0.0043246
001-016_T0_COL_LP_5p_N1__GTCAAGTAGTTCGCGC-1	12.1174	-0.181104
001-016_T0_COL_LP_5p_N1__ACTGTCCGTATATGGA-1	11.1976	2.09197
001-016_T0_COL_LP_5p_N1__GTCCTCAAGTTCCACA-1	11.5429	2.30711
001-016_T0_COL_LP_5p_N1__GCAGTTAGTTTGGCGC-1	12.3908	0.326746
001-016_T0_COL_LP_5p_N1__TTCGAAGGTATAGGTA-1	12.0493	0.308966
001-016_T0_COL_LP_5p_N1__TTGGAACAGGAACTGC-1	11.4477	0.914835
001-016_T0_COL_LP_5p_N1__CTTACCGAGCTTCGCG-1	11.6926	0.176739
001-016_T0_COL_LP_5p_N1__AAGGTTCTCTTAACCT-1	-2.90837	0.804813
001-016_T0_COL_LP_5p_N1__ATCCGAACACACAGAG-1	11.4189	2.08448
001-016_T0_COL_LP_5p_N1__ATCATCTAGGATGGTC-1	11.3325	2.15351
001-016_T0_COL_LP_5p_N1__GACCTGGTCAGGTAAA-1	11.5647	1.82868
001-016_T0_COL_LP_5p_N1__TGTTCCGGTTACTGAC-1	11.0361	0.309
001-016_T0_COL_LP_5p_N1__ACAGCCGAGAAGATTC-1	12.1941	-0.553159
001-016_T0_COL_LP_5p_N1__CATTATCGTAAGTGGC-1	11.7805	0.111525
001-016_T0_COL_LP_5p_N1__CTAGTGACACGTGAGA-1	12.2315	-0.553255
001-016_T0_COL_LP_5p_N1__GCATGTAGTCTTCGTC-1	1.15869	1.26997
001-016_T0_COL_LP_5p_N1__CCTTCCCAGGCAATTA-1	12.0574	-0.221157
001-016_T0_COL_LP_5p_N1__CGAGCACTCTGATACG-1	11.8201	1.786
001-016_T0_COL_LP_5p_N1__ACCAGTAGTCCCTACT-1	12.0936	0.713594
001-016_T0_COL_LP_5p_N1__TCTGAGATCATGGTCA-1	-2.4283	0.769251
001-016_T0_COL_LP_5p_N1__CCGGTAGGTACCGTAT-1	-3.42054	0.916685
001-016_T0_COL_LP_5p_N1__GCCAAATAGTACGATA-1	11.6074	0.183632
001-016_T0_COL_LP_5p_N1__CGATGGCGTTCCGGCA-1	11.8148	1.5351
001-016_T0_COL_LP_5p_N1__CGCGGTATCGGATGGA-1	11.9709	0.444426
001-016_T0_COL_LP_5p_N1__CGCCAAGGTAAGTGTA-1	12.3799	1.04298
001-016_T0_COL_LP_5p_N1__TTAACTCAGCGCCTCA-1	11.3472	0.718727
001-016_T0_COL_LP_5p_N1__AGGTCCGTCCAAGTAC-1	11.5317	2.23812
001-016_T0_COL_LP_5p_N1__CGCTTCAAGAGCCTAG-1	-2.89236	0.802873
001-016_T0_COL_LP_5p_N1__ATCATGGGTTCGTTGA-1	0.112583	2.12472
001-016_T0_COL_LP_5p_N1__GTTCTCGGTTTGACAC-1	12.3444	1.32571
001-016_T0_COL_LP_5p_N1__GGACAAGAGAACTGTA-1	12.1243	-0.237078
001-016_T0_COL_LP_5p_N1__CATTATCAGACAGAGA-1	11.9541	-0.271137
001-016_T0_COL_LP_5p_N1__TTTATGCTCACCCTCA-1	11.3258	0.0459015
001-016_T0_COL_LP_5p_N1__CAGAATCCACGAGGTA-1	11.5859	2.29106
001-016_T0_COL_LP_5p_N1__TCTTTCCGTACTCGCG-1	11.9578	-0.28353
001-016_T0_COL_LP_5p_N1__GGGCACTGTTGGTTTG-1	1.72223	4.517
001-016_T0_COL_LP_5p_N1__CGTCCATAGCTACCGC-1	11.5141	1.8913
001-016_T0_COL_LP_5p_N1__GGGAGATAGGCCCTTG-1	12.3322	0.435108
001-016_T0_COL_LP_5p_N1__GGCGACTAGAGTCGGT-1	12.6795	0.426691
001-016_T0_COL_LP_5p_N1__TGACGGCGTTGAACTC-1	-2.58916	0.935554
001-016_T0_COL_LP_5p_N1__CACTCCACAAAGCGGT-1	12.2277	0.541684
001-016_T0_COL_LP_5p_N1__TGGGAAGCACCGCTAG-1	12.0385	-0.0675035
001-016_T0_COL_LP_5p_N1__TCTGAGATCCTAGAAC-1	12.0273	0.346112
001-016_T0_COL_LP_5p_N1__TCAGGTACAAAGCGGT-1	12.3464	1.73588
001-016_T0_COL_LP_5p_N1__CATATGGAGCTCCTCT-1	11.9681	1.29003
001-016_T0_COL_LP_5p_N1__AGAGTGGTCTTGTTTG-1	12.1427	0.0577983
001-016_T0_COL_LP_5p_N1__ACATGGTAGCTAAGAT-1	11.278	0.703781
001-016_T0_COL_LP_5p_N1__TTCTCCTCACGTTGGC-1	12.0569	-0.031853
001-016_T0_COL_LP_5p_N1__TTGACTTGTGGCGAAT-1	11.3893	1.95054
001-016_T0_COL_LP_5p_N1__GCAAACTCACCTATCC-1	12.5438	0.526786
001-016_T0_COL_LP_5p_N1__ACGGAGAAGGATGTAT-1	-3.65582	1.63519
001-016_T0_COL_LP_5p_N1__GTCCTCAGTTGAGTTC-1	12.0461	0.404903
001-016_T0_COL_LP_5p_N1__TCACAAGTCGGATGTT-1	-2.46874	0.565737
001-016_T0_COL_LP_5p_N1__GCGCAGTCAGATGAGC-1	11.7372	1.02335
001-016_T0_COL_LP_5p_N1__GCCTCTAAGCCAGGAT-1	12.1042	-0.126711
001-016_T0_COL_LP_5p_N1__CAAGAAAGTCATGCCG-1	12.4725	0.917032
001-016_T0_COL_LP_5p_N1__GGTGAAGTCTCTGCTG-1	11.9182	0.563013
001-016_T0_COL_LP_5p_N1__CCTAAAGCACACGCTG-1	12.231	1.47198
001-016_T0_COL_LP_5p_N1__ACGAGCCTCACATGCA-1	12.2087	-0.117767
001-016_T0_COL_LP_5p_N1__TGACAACCAGTAAGCG-1	11.8173	0.719373
001-016_T0_COL_LP_5p_N1__GTTCGGGTCAATAAGG-1	11.6646	1.58104
001-016_T0_COL_LP_5p_N1__CAGCAGCAGGGATGGG-1	12.3202	1.10578
001-016_T0_COL_LP_5p_N1__TCGTAGAGTCTCTTTA-1	11.3761	1.59123
001-016_T0_COL_LP_5p_N1__TCGGGACTCTTCGAGA-1	13.6214	-0.567497
001-016_T0_COL_LP_5p_N1__TGAGCCGTCTACTATC-1	11.577	2.40389
001-016_T0_COL_LP_5p_N1__CTCACACGTAGCGCTC-1	12.6678	0.519363
001-016_T0_COL_LP_5p_N1__TACGGATTCCGAACGC-1	12.075	1.2573
001-016_T0_COL_LP_5p_N1__AACACGTCAATCGGTT-1	11.4965	0.748062
001-016_T0_COL_LP_5p_N1__AGGTCCGAGTGTCCCG-1	12.3687	-0.295087
001-016_T0_COL_LP_5p_N1__GAAATGAAGCCAACAG-1	12.2809	-0.160926
001-016_T0_COL_LP_5p_N1__GACGTGCGTTACAGAA-1	11.8393	1.59124
001-016_T0_COL_LP_5p_N1__ACTTACTTCAAGAAGT-1	12.3683	1.54946
001-016_T0_COL_LP_5p_N1__ACGAGGAAGCATGGCA-1	12.1623	0.325108
001-016_T0_COL_LP_5p_N1__CCGTACTGTTAGATGA-1	11.4174	2.33134
001-016_T0_COL_LP_5p_N1__GCGGGTTGTGAGTATA-1	12.3891	0.752122
001-016_T0_COL_LP_5p_N1__ACGATACTCCTTAATC-1	12.174	1.49352
001-016_T0_COL_LP_5p_N1__GTCACGGGTCTTGATG-1	12.4593	-0.500889
001-016_T0_COL_LP_5p_N1__TGCCAAATCCTCGCAT-1	11.7247	0.224798
001-016_T0_COL_LP_5p_N1__GCGAGAATCAATCTCT-1	11.8562	1.02585
001-016_T0_COL_LP_5p_N1__ACACTGATCGCGTTTC-1	11.617	1.97641
001-016_T0_COL_LP_5p_N1__TACTTGTTCCCGACTT-1	12.9062	0.458958
001-016_T0_COL_LP_5p_N1__CCCAATCTCAAGAAGT-1	12.4535	1.87067
001-016_T0_COL_LP_5p_N1__TGCCCATTCAGTTGAC-1	12.3614	-0.261337
001-016_T0_COL_LP_5p_N1__GGGCATCGTCACAAGG-1	12.6786	1.52261
001-016_T0_COL_LP_5p_N1__AAGGAGCCAATCCGAT-1	11.6792	2.38245
001-016_T0_COL_LP_5p_N1__GAGCAGAAGACGCAAC-1	11.7734	0.383898
001-016_T0_COL_LP_5p_N1__AAGGCAGTCTACTTAC-1	13.0841	-0.385203
001-016_T0_COL_LP_5p_N1__ACTTTCATCGTGACAT-1	11.2715	-0.586419
001-016_T0_COL_LP_5p_N1__ACTGTCCCACCTATCC-1	12.0459	1.59131
001-016_T0_COL_LP_5p_N1__AGGTCCGAGCGAGAAA-1	11.7832	2.31483
001-016_T0_COL_LP_5p_N1__ACCTTTAGTACGCTGC-1	12.27	0.526919
001-016_T0_COL_LP_5p_N1__CATATGGTCTGAAAGA-1	12.1536	0.148943
001-016_T0_COL_LP_5p_N1__GATCTAGTCAATCACG-1	13.2849	0.465936
001-016_T0_COL_LP_5p_N1__TAGACCATCCAGAGGA-1	13.8426	-0.478233
001-016_T0_COL_LP_5p_N1__ACTGAGTGTCCATCCT-1	12.8237	1.14001
001-016_T0_COL_LP_5p_N1__ATTGGACCAATACGCT-1	12.2921	0.637312
001-016_T0_COL_LP_5p_N1__GGTGAAGGTTTAGCTG-1	12.5037	0.44002
001-016_T0_COL_LP_5p_N1__GGCGTGTCAGTTAACC-1	12.7015	-0.161371
001-016_T0_COL_LP_5p_N1__GCATACATCGGTCTAA-1	13.0843	0.222153
001-016_T0_COL_LP_5p_N1__TTTGGTTAGTGATCGG-1	12.9878	-0.253985
001-016_T0_COL_LP_5p_N1__TAAGTGCTCCAGAGGA-1	-1.00652	-1.26786
001-016_T0_COL_LP_5p_N1__TTCTTAGGTACGCTGC-1	12.9626	0.780829
001-016_T0_COL_LP_5p_N1__CACAGTATCACGATGT-1	13.4667	-0.330957
001-016_T0_COL_LP_5p_N1__TTGCCGTTCCAGAAGG-1	12.7624	1.79876
001-016_T0_COL_LP_5p_N1__TAAGCGTAGCGCTTAT-1	1.3846	1.09116
001-016_T0_COL_LP_5p_N1__AGCATACAGGCTAGGT-1	12.9015	1.21276
001-016_T0_COL_LP_5p_N1__ATAACGCAGCAATATG-1	12.3053	1.87676
001-016_T0_COL_LP_5p_N1__TAAGAGACAGTCGTGC-1	12.5294	-0.249832
001-016_T0_COL_LP_5p_N1__CGAACATAGAAGGGTA-1	11.6462	2.35245
001-016_T0_COL_LP_5p_N1__CGATCGGTCGGTCTAA-1	11.9069	2.08142
001-016_T0_COL_LP_5p_N1__AGCTTGACAAGGTGTG-1	12.2434	1.21989
001-016_T0_COL_LP_5p_N1__TGAGCATTCCATGCTC-1	13.0153	1.52282
001-016_T0_COL_LP_5p_N1__TCTCTAATCTTATCTG-1	12.5076	0.2193
001-016_T0_COL_LP_5p_N1__CACATAGTCAAGAAGT-1	13.7817	1.11174
001-016_T0_COL_LP_5p_N1__ATTACTCCACTTGGAT-1	13.4654	0.15759
001-016_T0_COL_LP_5p_N1__ACTTTCATCACCCGAG-1	12.509	0.2789
001-016_T0_COL_LP_5p_N1__TTGCGTCGTATCTGCA-1	12.0129	0.427542
001-016_T0_COL_LP_5p_N1__AAGTCTGCATATGCTG-1	12.2497	1.60764
001-016_T0_COL_LP_5p_N1__GGGATGAGTGTGAATA-1	13.2412	-0.0781895
001-016_T0_COL_LP_5p_N1__GTATTCTCATCCGGGT-1	12.7446	1.11465
001-016_T0_COL_LP_5p_N1__TGCTGCTTCCATGAAC-1	12.444	0.14552
001-016_T0_COL_LP_5p_N1__TGCACCTAGAAACCTA-1	13.0967	0.0144277
001-016_T0_COL_LP_5p_N1__TTCTTAGTCCAAATGC-1	12.7998	-0.108542
001-016_T0_COL_LP_5p_N1__ATCATCTTCTGTCTCG-1	12.8091	-0.0498617
001-016_T0_COL_LP_5p_N1__GAGTCCGAGACTTGAA-1	12.9483	0.79753
001-016_T0_COL_LP_5p_N1__CGGAGCTAGAGGTACC-1	12.8393	1.16808
001-016_T0_COL_LP_5p_N1__GTATTCTAGCGTAGTG-1	12.2128	-0.15208
001-016_T0_COL_LP_5p_N1__ACTGCTCAGCGCCTTG-1	11.8474	2.06668
001-016_T0_COL_LP_5p_N1__CCTAGCTAGGTGTTAA-1	13.0243	0.819741
001-016_T0_COL_LP_5p_N1__GGCGACTAGTAGCGGT-1	12.7868	1.16159
001-016_T0_COL_LP_5p_N1__TTGCGTCGTTCGTGAT-1	11.9153	2.02641
001-016_T0_COL_LP_5p_N1__CTACACCTCCGTCATC-1	12.9836	1.71728
001-016_T0_COL_LP_5p_N1__GTGTGCGGTAGTGAAT-1	12.8618	0.737968
001-016_T0_COL_LP_5p_N1__TGGCCAGAGAATGTGT-1	12.6049	1.93569
001-016_T0_COL_LP_5p_N1__CAAGTTGAGCGTGAAC-1	13.597	1.7487
001-016_T0_COL_LP_5p_N1__GTTAAGCAGACTTGAA-1	12.7088	0.029737
001-016_T0_COL_LP_5p_N1__CTTAACTCATGGGACA-1	13.2759	1.94011
001-016_T0_COL_LP_5p_N1__GGGAGATTCCCAAGTA-1	13.1364	-0.281993
001-016_T0_COL_LP_5p_N1__TGGTTCCCAAGTTGTC-1	12.4495	0.128886
001-016_T0_COL_LP_5p_N1__TGGCGCATCTAACTTC-1	13.4553	0.551807
001-016_T0_COL_LP_5p_N1__TCTGGAAAGAAGGTTT-1	12.6688	-0.454605
001-016_T0_COL_LP_5p_N1__GCATGTAAGTAGATGT-1	13.6037	1.87459
001-016_T0_COL_LP_5p_N1__GGACATTGTCTAGTCA-1	13.3816	-0.158271
001-016_T0_COL_LP_5p_N1__TACGGATTCAGCGACC-1	12.0981	2.09803
001-016_T0_COL_LP_5p_N1__ACACTGACACTTAAGC-1	12.9088	1.80325
001-016_T0_COL_LP_5p_N1__GATTCAGGTCCCTACT-1	12.6664	0.84335
001-016_T0_COL_LP_5p_N1__TACTTACCACCAGGCT-1	13.2457	-0.057753
001-016_T0_COL_LP_5p_N1__GCGGGTTGTCGCTTCT-1	11.4334	1.46058
001-016_T0_COL_LP_5p_N1__ACTGTCCAGCGAGAAA-1	13.7546	-0.499603
001-016_T0_COL_LP_5p_N1__GGAACTTCAGTGGAGT-1	12.606	0.145647
001-016_T0_COL_LP_5p_N1__ACTGAACGTAGAGTGC-1	12.4922	1.92611
001-016_T0_COL_LP_5p_N1__CACCACTCAACTGCTA-1	14.0684	1.17435
001-016_T0_COL_LP_5p_N1__CACAGGCAGGTGTTAA-1	11.9147	1.85426
001-016_T0_COL_LP_5p_N1__TGATTTCTCGCGGATC-1	-3.39328	0.43321
001-016_T0_COL_LP_5p_N1__CACAAACAGATGGCGT-1	13.354	0.134326
001-016_T0_COL_LP_5p_N1__AGCGTCGAGGGTTTCT-1	12.454	1.70826
001-016_T0_COL_LP_5p_N1__ACACCCTCAGCGTAAG-1	12.6263	1.74065
001-016_T0_COL_LP_5p_N1__CATTCGCAGGTCGGAT-1	13.5109	-0.235414
001-016_T0_COL_LP_5p_N1__CCATGTCCACGTGAGA-1	-3.1936	1.15511
001-016_T0_COL_LP_5p_N1__CAAGGCCGTGCACGAA-1	12.8042	1.74641
001-016_T0_COL_LP_5p_N1__AGTGGGAGTCTCAACA-1	13.3484	-0.229202
001-016_T0_COL_LP_5p_N1__GCATGTAAGAGAACAG-1	12.7602	1.59366
001-016_T0_COL_LP_5p_N1__TTTGCGCGTCACTTCC-1	11.4212	1.85027
001-016_T0_COL_LP_5p_N1__GATGAGGGTGGCAAAC-1	12.7424	-0.312409
001-016_T0_COL_LP_5p_N1__AAGGAGCCAAGTTGTC-1	12.9168	0.792613
001-016_T0_COL_LP_5p_N1__GGGACCTTCGGTCCGA-1	12.6126	1.69433
001-016_T0_COL_LP_5p_N1__CACACTCGTACCAGTT-1	13.6424	0.323584
001-016_T0_COL_LP_5p_N1__GTATCTTTCCTAGAAC-1	13.1751	0.79897
001-016_T0_COL_LP_5p_N1__CTGAAGTAGTATCGAA-1	13.1539	2.09447
001-016_T0_COL_LP_5p_N1__CAACTAGCACACTGCG-1	13.0274	2.04986
001-016_T0_COL_LP_5p_N1__GGGTTGCAGATATACG-1	14.2384	-0.120487
001-016_T0_COL_LP_5p_N1__GTATCTTTCAGTTCGA-1	13.3146	1.66216
001-016_T0_COL_LP_5p_N1__GATCGATTCTTGTACT-1	13.7324	0.687824
001-016_T0_COL_LP_5p_N1__ACGAGCCCAAGAGGCT-1	13.2663	1.54752
001-016_T0_COL_LP_5p_N1__GGACAGAAGAAGGACA-1	13.795	-0.869261
001-016_T0_COL_LP_5p_N1__GAACATCGTCTAGCGC-1	14.0891	-0.285855
001-016_T0_COL_LP_5p_N1__CCATTCGGTACGCACC-1	13.4025	1.30423
001-016_T0_COL_LP_5p_N1__ACGATACCAAGACGTG-1	13.3835	0.496881
001-016_T0_COL_LP_5p_N1__GAAGCAGCACCAGGCT-1	13.1667	1.02993
001-016_T0_COL_LP_5p_N1__ATCCACCCATCTATGG-1	12.7643	1.12272
001-016_T0_COL_LP_5p_N1__AGTCTTTAGGCTACGA-1	13.4725	-0.227608
001-016_T0_COL_LP_5p_N1__CAGCTGGAGTGGAGTC-1	13.8133	-0.0990778
001-016_T0_COL_LP_5p_N1__ATGTGTGGTACCTACA-1	13.1068	0.304222
001-016_T0_COL_LP_5p_N1__GTGCTTCAGAATTGTG-1	12.7277	1.07029
001-016_T0_COL_LP_5p_N1__ATTTCTGTCCTATTCA-1	13.0415	1.28575
001-016_T0_COL_LP_5p_N1__AGTCTTTCACGACTCG-1	13.6904	1.73595
001-016_T0_COL_LP_5p_N1__TTCTTAGCATAGTAAG-1	13.2661	1.49007
001-016_T0_COL_LP_5p_N1__AGAGTGGCAGTAAGCG-1	11.4316	2.24295
001-016_T0_COL_LP_5p_N1__TCAGATGTCTATCGCC-1	13.1886	-0.161073
001-016_T0_COL_LP_5p_N1__ATCACGAGTTACTGAC-1	11.514	1.90185
001-016_T0_COL_LP_5p_N1__CAGCGACGTGATGTGG-1	13.0047	1.49684
001-016_T0_COL_LP_5p_N1__TGGCGCACATTACGAC-1	12.832	-0.145027
001-016_T0_COL_LP_5p_N1__CCTCAGTGTTATCGGT-1	13.7395	1.6885
001-016_T0_COL_LP_5p_N1__ACTTTCATCCTCCTAG-1	13.35	1.18756
001-016_T0_COL_LP_5p_N1__ATCGAGTAGTGTTGAA-1	12.9754	0.465828
001-016_T0_COL_LP_5p_N1__CGATTGATCCTGCAGG-1	13.6737	0.263291
001-016_T0_COL_LP_5p_N1__GCTGCGATCCGAATGT-1	13.191	1.13545
001-016_T0_COL_LP_5p_N1__TGCTGCTGTCTAGTCA-1	13.5831	-0.559903
001-016_T0_COL_LP_5p_N1__CCTTTCTTCCGTTGCT-1	13.5193	0.987438
001-016_T0_COL_LP_5p_N1__AACTCTTAGAACTGTA-1	12.8391	0.614638
001-016_T0_COL_LP_5p_N1__ATCCGAACAGGGCATA-1	13.887	1.7641
001-016_T0_COL_LP_5p_N1__TTATGCTAGACAGACC-1	13.0868	0.0943713
001-016_T0_COL_LP_5p_N1__TTTGCGCGTCCGTGAC-1	13.737	-0.414365
001-016_T0_COL_LP_5p_N1__AGCTCTCTCAAGGCTT-1	13.3985	0.294808
001-016_T0_COL_LP_5p_N1__CTCACACGTGTAAGTA-1	13.7778	-0.0969287
001-016_T0_COL_LP_5p_N1__CAACCAATCGATGAGG-1	14.1797	-0.0974343
001-016_T0_COL_LP_5p_N1__CAGCGACCATGCGCAC-1	12.4586	2.08231
001-016_T0_COL_LP_5p_N1__CTCGAAAGTTAAGGGC-1	12.7846	0.494264
001-016_T0_COL_LP_5p_N1__CACCTTGTCTGTTGAG-1	13.2397	-0.00371604
001-016_T0_COL_LP_5p_N1__CGCCAAGTCTCGATGA-1	13.0405	-0.215969
001-016_T0_COL_LP_5p_N1__CGGACTGTCTGGTATG-1	13.132	0.532606
001-016_T0_COL_LP_5p_N1__TTAGTTCAGTGGAGTC-1	13.5645	2.27167
001-016_T0_COL_LP_5p_N1__CACCTTGAGAAGGACA-1	13.4309	0.471392
001-016_T0_COL_LP_5p_N1__CAAGGCCAGATCGGGT-1	13.9012	0.399728
001-016_T0_COL_LP_5p_N1__CCTACACAGAGGTTGC-1	12.9699	1.36832
001-016_T0_COL_LP_5p_N1__GACGGCTTCACCGTAA-1	13.455	1.88855
001-016_T0_COL_LP_5p_N1__TAGTTGGCATGCCACG-1	13.7224	-0.329271
001-016_T0_COL_LP_5p_N1__CGTCTACAGGCTACGA-1	13.0044	0.320753
001-016_T0_COL_LP_5p_N1__GCTGCGAAGGATGGAA-1	13.848	-0.356033
001-016_T0_COL_LP_5p_N1__ATGGGAGTCGTTTGCC-1	13.2111	0.54199
001-016_T0_COL_LP_5p_N1__TCAACGAGTAGCTGCC-1	13.319	1.41028
001-016_T0_COL_LP_5p_N1__CGGAGCTAGCTCTCGG-1	13.2307	0.447302
001-016_T0_COL_LP_5p_N1__GCGCCAAGTTGTCGCG-1	13.7988	0.450959
001-016_T0_COL_LP_5p_N1__GTCTCGTAGCGTGTCC-1	13.3517	-0.419472
001-016_T0_COL_LP_5p_N1__CCACTACTCCCAAGAT-1	13.3948	1.748
001-016_T0_COL_LP_5p_N1__GACGCGTCAGCTTAAC-1	12.8715	1.54606
001-016_T0_COL_LP_5p_N1__TGGTTCCAGCCACTAT-1	13.2138	1.7255
001-016_T0_COL_LP_5p_N1__GATCTAGTCTGGCGAC-1	12.3656	-0.0726163
001-016_T0_COL_LP_5p_N1__TACTTGTAGCTGATAA-1	13.412	-0.351813
001-016_T0_COL_LP_5p_N1__GACGGCTTCGAACGGA-1	12.3521	0.0464572
001-016_T0_COL_LP_5p_N1__GCTTGAATCGGACAAG-1	13.0184	1.15887
001-016_T0_COL_LP_5p_N1__GCACATAGTACCGTAT-1	13.5018	0.383068
001-016_T0_COL_LP_5p_N1__TGGTTCCTCAGGTAAA-1	13.4967	-0.279015
001-016_T0_COL_LP_5p_N1__GCTTCCAGTTAAGTAG-1	13.2659	0.199828
001-016_T0_COL_LP_5p_N1__CTACACCTCCGTACAA-1	13.9649	-0.248396
001-016_T0_COL_LP_5p_N1__TTGCCGTCAATGTAAG-1	13.8327	0.305136
001-016_T0_COL_LP_5p_N1__ACGATACTCCTAGTGA-1	13.3005	0.662614
001-016_T0_COL_LP_5p_N1__GCATGATGTCTCTTTA-1	14.1556	-0.440016
001-016_T0_COL_LP_5p_N1__ACATACGTCTATGTGG-1	12.7399	1.77922
001-016_T0_COL_LP_5p_N1__GTGCTTCAGCCAACAG-1	12.8563	0.0759169
001-016_T0_COL_LP_5p_N1__GATCTAGAGGATATAC-1	13.3943	0.250624
001-016_T0_COL_LP_5p_N1__TATCTCAGTAAAGGAG-1	13.4048	1.25851
001-016_T0_COL_LP_5p_N1__TTCTCCTCACACGCTG-1	13.8028	0.637573
001-016_T0_COL_LP_5p_N1__CGATGTAAGCCGATTT-1	13.5823	0.731756
001-016_T0_COL_LP_5p_N1__TCACAAGAGGCTAGCA-1	13.5018	-0.0729212
001-016_T0_COL_LP_5p_N1__TTAGGCATCCGTACAA-1	13.8823	0.0821665
001-016_T0_COL_LP_5p_N1__GACAGAGTCCCACTTG-1	13.1012	-0.369422
001-016_T0_COL_LP_5p_N1__CAGCCGAAGAGATGAG-1	14.6265	0.24952
001-016_T0_COL_LP_5p_N1__TCAACGACATAGACTC-1	12.7169	0.351372
001-016_T0_COL_LP_5p_N1__TCGAGGCCAATAACGA-1	13.4436	0.686598
001-016_T0_COL_LP_5p_N1__TAGTTGGAGATGCCTT-1	13.8688	1.8384
001-016_T0_COL_LP_5p_N1__TTCGGTCCATCCCACT-1	13.1848	1.40061
001-016_T0_COL_LP_5p_N1__TAGACCACAGCCTTGG-1	14.487	-0.310609
001-016_T0_COL_LP_5p_N1__CGTCACTAGCTAGTGG-1	14.0169	-0.272216
001-016_T0_COL_LP_5p_N1__CCTTCCCTCACCGTAA-1	12.8187	1.6278
001-016_T0_COL_LP_5p_N1__TGATTTCTCGACGGAA-1	13.3749	-0.346292
001-016_T0_COL_LP_5p_N1__CTTTGCGAGTGTACGG-1	13.37	1.46142
001-016_T0_COL_LP_5p_N1__GTCACAAGTCGAGATG-1	13.032	1.79157
001-016_T0_COL_LP_5p_N1__GGAATAAGTACTTGAC-1	14.2042	-0.317723
001-016_T0_COL_LP_5p_N1__TGGGCGTAGTTGAGTA-1	13.4497	1.30022
001-016_T0_COL_LP_5p_N1__CATTCGCTCACGGTTA-1	14.3733	0.296915
001-016_T0_COL_LP_5p_N1__GGACATTTCCGATATG-1	13.8166	1.76737
001-016_T0_COL_LP_5p_N1__AAATGCCTCTCTTATG-1	13.6962	1.54103
001-016_T0_COL_LP_5p_N1__GTCCTCATCCTTAATC-1	13.8428	1.78891
001-016_T0_COL_LP_5p_N1__TCACGAATCTCCAGGG-1	13.4935	2.12549
001-016_T0_COL_LP_5p_N1__CCTATTATCGCCGTGA-1	13.37	1.72356
001-016_T0_COL_LP_5p_N1__TTAGGACGTCTCCACT-1	13.7596	0.770777
001-016_T0_COL_LP_5p_N1__ACGAGCCCAACGATGG-1	14.3235	0.0140626
001-016_T0_COL_LP_5p_N1__GTCAAGTCAGTGACAG-1	13.6624	-0.307717
001-016_T0_COL_LP_5p_N1__CTAACTTCAGCGTAAG-1	13.7139	1.17651
001-016_T0_COL_LP_5p_N1__GGAACTTCAGCGTCCA-1	13.4817	1.78104
001-016_T0_COL_LP_5p_N1__GAGCAGAGTAAATGAC-1	13.8187	1.40357
001-016_T0_COL_LP_5p_N1__CAGCTAAAGTACCGGA-1	13.7413	0.0627836
001-016_T0_COL_LP_5p_N1__CCTACACTCCACGACG-1	13.372	0.748414
001-016_T0_COL_LP_5p_N1__GTGCATAGTAGCCTCG-1	13.4986	1.29348
001-016_T0_COL_LP_5p_N1__CTTAGGAGTAAGGGAA-1	14.0658	0.482828
001-016_T0_COL_LP_5p_N1__TCGGTAACAGGTCGTC-1	13.3225	1.68158
001-016_T0_COL_LP_5p_N1__GCTTGAACAAGGACTG-1	13.5338	1.21598
001-016_T0_COL_LP_5p_N1__CATCAAGAGGATGGTC-1	13.3397	0.358886
001-016_T0_COL_LP_5p_N1__GCAATCAAGTTAGCGG-1	13.5871	-0.368294
001-016_T0_COL_LP_5p_N1__AAGCCGCAGGCTAGGT-1	13.5854	0.816898
001-016_T0_COL_LP_5p_N1__ACCTTTACACCTCGTT-1	13.5959	0.996187
001-016_T0_COL_LP_5p_N1__CTGATAGTCATTTGGG-1	13.5997	-0.248965
001-016_T0_COL_LP_5p_N1__GGGATGATCGGCGCAT-1	13.3171	1.2095
001-016_T0_COL_LP_5p_N1__ACCAGTACAGATCGGA-1	13.6819	-0.184607
001-016_T0_COL_LP_5p_N1__TACTTACAGACAATAC-1	14.1864	1.48768
001-016_T0_COL_LP_5p_N1__ACAGCCGGTAAATACG-1	13.4485	0.960854
001-016_T0_COL_LP_5p_N1__GGGACCTGTAGAAGGA-1	13.4988	1.67438
001-016_T0_COL_LP_5p_N1__TGCCCATTCTGACCTC-1	12.9917	-0.403241
001-016_T0_COL_LP_5p_N1__CTTAGGAGTTCCACTC-1	13.5681	1.71976
001-016_T0_COL_LP_5p_N1__GGGAGATAGAACAACT-1	14.071	0.959633
001-016_T0_COL_LP_5p_N1__TACTTGTTCACGACTA-1	13.4774	1.72755
001-016_T0_COL_LP_5p_N1__GCGGGTTCAAACCTAC-1	13.1456	2.05316
001-016_T0_COL_LP_5p_N1__AGTCTTTCACATCTTT-1	13.4344	1.04734
001-016_T0_COL_LP_5p_N1__CTTGGCTTCTGAGGGA-1	14.515	1.26121
001-016_T0_COL_LP_5p_N1__TCGGTAAAGAGTCTGG-1	14.4645	0.0400302
001-016_T0_COL_LP_5p_N1__ACGAGCCGTCGCTTCT-1	13.9578	-0.308005
001-016_T0_COL_LP_5p_N1__CTCACACGTATTCGTG-1	14.4165	-0.27186
001-016_T0_COL_LP_5p_N1__ACAGCCGTCTAGAGTC-1	13.6121	0.769277
001-016_T0_COL_LP_5p_N1__CCATTCGAGTACCGGA-1	11.5433	1.82325
001-016_T0_COL_LP_5p_N1__CTGTGCTAGGCGACAT-1	13.6863	0.435591
001-016_T0_COL_LP_5p_N1__TGGTTAGAGACCTTTG-1	13.8136	-0.443892
001-016_T0_COL_LP_5p_N1__GTTACAGCATCCGCGA-1	13.3701	1.13013
001-016_T0_COL_LP_5p_N1__AACGTTGGTTCTGGTA-1	13.9084	-0.253767
001-016_T0_COL_LP_5p_N1__CCCTCCTTCTCGATGA-1	13.3173	1.18175
001-016_T0_COL_LP_5p_N1__CGTGTCTCAGACGCAA-1	13.2027	0.399075
001-016_T0_COL_LP_5p_N1__CGGAGCTTCCCTTGCA-1	13.2351	1.49466
001-016_T0_COL_LP_5p_N1__AGTGGGATCCACTGGG-1	14.0774	0.341582
001-016_T0_COL_LP_5p_N1__CGTCACTGTTCTGGTA-1	11.4467	1.49747
001-016_T0_COL_LP_5p_N1__CCGTGGAAGGCTATCT-1	13.2349	0.645877
001-016_T0_COL_LP_5p_N1__CGCTTCAAGGCCCTCA-1	14.3798	-0.22997
001-016_T0_COL_LP_5p_N1__AAGGCAGTCATGTGGT-1	13.4288	0.619616
001-016_T0_COL_LP_5p_N1__CAGCCGAGTCCAAGTT-1	13.2157	2.08188
001-016_T0_COL_LP_5p_N1__ACATCAGAGAATGTGT-1	14.1473	-0.381209
001-016_T0_COL_LP_5p_N1__CCGTGGAAGAGTACAT-1	13.3773	1.17826
001-016_T0_COL_LP_5p_N1__CTGTGCTCAAACGCGA-1	11.5042	1.92001
001-016_T0_COL_LP_5p_N1__GCATGTACAATCCAAC-1	13.653	1.96546
001-016_T0_COL_LP_5p_N1__CACCACTTCTGCGTAA-1	13.8112	-0.28905
001-016_T0_COL_LP_5p_N1__CGATGTACAATGGATA-1	13.8768	1.18537
001-016_T0_COL_LP_5p_N1__AAAGATGGTCTGATCA-1	13.5512	1.27085
001-016_T0_COL_LP_5p_N1__TTCTTAGGTGTGAAAT-1	13.916	0.339959
001-016_T0_COL_LP_5p_N1__CGGAGTCCAACACCCG-1	11.591	1.86299
001-016_T0_COL_LP_5p_N1__TGAGCATCAAACCCAT-1	13.2148	0.676759
001-016_T0_COL_LP_5p_N1__CACATTTCAAGTCTGT-1	13.5668	1.17426
001-016_T0_COL_LP_5p_N1__ATCTGCCGTGAAATCA-1	13.3608	1.81361
001-016_T0_COL_LP_5p_N1__AAGGTTCAGGCAGTCA-1	13.0706	-0.0436867
001-016_T0_COL_LP_5p_N1__CCTTACGTCAGCTCTC-1	14.3874	0.388744
001-016_T0_COL_LP_5p_N1__TGAGCCGCAATGCCAT-1	13.6671	1.53545
001-016_T0_COL_LP_5p_N1__TGGTTAGTCGACGGAA-1	13.7236	0.270022
001-016_T0_COL_LP_5p_N1__CAAGAAACATTCGACA-1	13.5787	1.41447
001-016_T0_COL_LP_5p_N1__CTCGGGAAGAACAATC-1	13.8555	1.64601
001-016_T0_COL_LP_5p_N1__TGAGCCGCAAGAAAGG-1	13.6447	1.7884
001-016_T0_COL_LP_5p_N1__ACGTCAATCAAAGTAG-1	14.2677	-0.0924701
001-016_T0_COL_LP_5p_N1__CGTTAGATCCGCAAGC-1	13.7557	0.426239
001-016_T0_COL_LP_5p_N1__GTTAAGCTCCTCCTAG-1	13.3267	1.8584
001-016_T0_COL_LP_5p_N1__CCTCAGTAGCACGCCT-1	13.7996	-0.255819
001-016_T0_COL_LP_5p_N1__CGCGGTAGTTCAGTAC-1	14.1488	0.728881
001-016_T0_COL_LP_5p_N1__TACCTATCACTACAGT-1	13.74	1.50386
001-016_T0_COL_LP_5p_N1__TGGGAAGCACGAGAGT-1	13.3324	0.957629
001-016_T0_COL_LP_5p_N1__AGTGAGGGTCCTCCAT-1	14.0124	-0.256616
001-016_T0_COL_LP_5p_N1__TCTTCGGTCAAACCGT-1	14.0212	1.45564
001-016_T0_COL_LP_5p_N1__TCTATTGCAAGTCATC-1	13.9478	0.336269
001-016_T0_COL_LP_5p_N1__CCTTACGCATAGAAAC-1	14.2397	0.643862
001-016_T0_COL_LP_5p_N1__TAAGTGCCAAAGTGCG-1	13.7874	1.27974
001-016_T0_COL_LP_5p_N1__CACACCTGTACTTGAC-1	13.4366	1.3759
001-016_T0_COL_LP_5p_N1__GTTAAGCTCCGCAGTG-1	13.6615	1.39827
001-016_T0_COL_LP_5p_N1__TGGTTCCCAATTCCTT-1	13.2556	1.35001
001-016_T0_COL_LP_5p_N1__CCTCAGTGTGCACGAA-1	13.9012	-0.350961
001-016_T0_COL_LP_5p_N1__TAAGAGACAAAGTGCG-1	14.0721	0.197069
001-016_T0_COL_LP_5p_N1__GAATGAAAGACTTGAA-1	14.4709	1.20932
001-016_T0_COL_LP_5p_N1__CGTTAGACATACAGCT-1	13.3774	1.33263
001-016_T0_COL_LP_5p_N1__GGGTCTGGTTACTGAC-1	14.4864	0.353197
001-016_T0_COL_LP_5p_N1__GTGTTAGCAACTTGAC-1	13.5748	1.65448
001-016_T0_COL_LP_5p_N1__CTCGGAGAGGAGTACC-1	14.0685	0.65659
001-016_T0_COL_LP_5p_N1__AGTTGGTAGTTATCGC-1	13.5651	1.22176
001-016_T0_COL_LP_5p_N1__TCTCATATCCGTCAAA-1	14.0176	0.0266638
001-016_T0_COL_LP_5p_N1__TGGTTCCAGGACACCA-1	13.1989	1.98867
001-016_T0_COL_LP_5p_N1__CAGAATCCAACCGCCA-1	13.8512	1.86467
001-016_T0_COL_LP_5p_N1__CACCACTTCGGCGCAT-1	14.0052	-0.25493
001-016_T0_COL_LP_5p_N1__TCGCGTTGTACAGCAG-1	13.2897	1.36381
001-016_T0_COL_LP_5p_N1__TAAGCGTAGTAGATGT-1	13.392	1.96269
001-016_T0_COL_LP_5p_N1__CTGATCCCAGCTCGAC-1	13.6925	1.83866
001-016_T0_COL_LP_5p_N1__CTTACCGTCATGCATG-1	13.3149	1.0854
001-016_T0_COL_LP_5p_N1__CAGCGACTCGACCAGC-1	13.3705	0.632562
001-016_T0_COL_LP_5p_N1__GAACATCCAAATACAG-1	13.422	-0.318896
001-016_T0_COL_LP_5p_N1__CTCGAGGGTTGATTCG-1	13.3192	-0.308272
001-016_T0_COL_LP_5p_N1__CATATGGAGGACCACA-1	13.2517	0.762446
001-016_T0_COL_LP_5p_N1__ACTATCTGTTACGCGC-1	14.0047	-0.215953
001-016_T0_COL_LP_5p_N1__CACAAACAGGGAAACA-1	13.4914	0.626112
001-016_T0_COL_LP_5p_N1__CACCAGGAGCTATGCT-1	13.9353	-0.140853
001-016_T0_COL_LP_5p_N1__CTCTACGAGAATGTTG-1	14.5022	-0.143725
001-016_T0_COL_LP_5p_N1__TCCCGATAGGTACTCT-1	14.0691	0.959501
001-016_T0_COL_LP_5p_N1__TACGGTAGTCTCTTTA-1	13.0778	0.018281
001-016_T0_COL_LP_5p_N1__TAGTGGTGTAGGACAC-1	13.7838	1.71039
001-016_T0_COL_LP_5p_N1__AACTCTTAGACAATAC-1	13.7307	1.51158
001-016_T0_COL_LP_5p_N1__GACGTGCCATGCTGGC-1	14.2978	1.00901
001-016_T0_COL_LP_5p_N1__GATCGCGGTATGAAAC-1	14.1662	-0.266459
001-016_T0_COL_LP_5p_N1__AGGTCATCATAAAGGT-1	13.1145	0.216711
001-016_T0_COL_LP_5p_N1__CCATGTCCATGAACCT-1	13.4667	2.16832
001-016_T0_COL_LP_5p_N1__TTAGGACCATATACGC-1	13.9057	1.51889
001-016_T0_COL_LP_5p_N1__TGAAAGACAGACGCAA-1	14.4399	0.337099
001-016_T0_COL_LP_5p_N1__GTTCTCGTCGCGCCAA-1	14.42	0.784261
001-016_T0_COL_LP_5p_N1__CAGAGAGGTTAGAACA-1	13.7478	-0.266158
001-016_T0_COL_LP_5p_N1__AAAGTAGTCCAAATGC-1	14.057	1.44742
001-016_T0_COL_LP_5p_N1__TGACTAGAGCCATCGC-1	14.3191	0.37343
001-016_T0_COL_LP_5p_N1__CGCTTCAGTTTGACTG-1	13.4803	1.7093
001-016_T0_COL_LP_5p_N1__TAGTGGTAGAAACCTA-1	13.6675	1.62458
001-016_T0_COL_LP_5p_N1__CAACCTCTCTTGTTTG-1	14.0436	0.52743
001-016_T0_COL_LP_5p_N1__GCTGGGTGTGCTTCTC-1	13.8874	1.33239
001-016_T0_COL_LP_5p_N1__TGAGGGAAGACTGGGT-1	14.0313	0.0601412
001-016_T0_COL_LP_5p_N1__TACTTACCAGATGGCA-1	13.8662	0.862453
001-016_T0_COL_LP_5p_N1__TTTATGCCAGATCTGT-1	13.9468	-0.0381013
001-016_T0_COL_LP_5p_N1__GTTTCTAAGTACTTGC-1	14.0657	1.44526
001-016_T0_COL_LP_5p_N1__TACGGTAGTCTCCACT-1	14.1965	0.306389
001-016_T0_COL_LP_5p_N1__TTAACTCGTCACCCAG-1	13.505	1.20951
001-016_T0_COL_LP_5p_N1__GACGTTATCGTTTGCC-1	14.3902	0.282538
001-016_T0_COL_LP_5p_N1__CCTAAAGGTCTACCTC-1	13.9629	0.947087
001-016_T0_COL_LP_5p_N1__GGGCATCCAGGACCCT-1	13.6473	-0.64278
001-016_T0_COL_LP_5p_N1__TCACGAAAGGGTCTCC-1	13.8706	-0.211054
001-016_T0_COL_LP_5p_N1__ATTACTCCAATAGCAA-1	13.4113	1.8102
001-016_T0_COL_LP_5p_N1__AGGCCGTGTCCGAACC-1	14.1766	1.17355
001-016_T0_COL_LP_5p_N1__CAGCCGATCATGCATG-1	14.2004	1.54116
001-016_T0_COL_LP_5p_N1__TTAGTTCCATATGGTC-1	13.8342	1.54785
001-016_T0_COL_LP_5p_N1__TTCTACAGTTCAACCA-1	13.6802	1.9171
001-016_T0_COL_LP_5p_N1__CGGACTGCATCCAACA-1	14.6965	0.171829
001-016_T0_COL_LP_5p_N1__TGACTTTCACAGCCCA-1	13.815	0.155558
001-016_T0_COL_LP_5p_N1__TCATTTGTCTTGCATT-1	14.527	0.386819
001-016_T0_COL_LP_5p_N1__AACCGCGGTAGAGCTG-1	13.8359	1.79525
001-016_T0_COL_LP_5p_N1__CGTCAGGGTAGCCTAT-1	13.6661	1.0746
001-018_T0_COL_LP_5p_N1__AGCGTATAGATGGCGT-1	-1.00189	-7.43163
001-018_T0_COL_LP_5p_N1__GATGAAATCTGCCCTA-1	-2.8827	3.39243
001-018_T0_COL_LP_5p_N1__AACGTTGGTTTGTTGG-1	-3.92602	2.37894
001-018_T0_COL_LP_5p_N1__ATCTACTGTAACGACG-1	-2.4663	3.86685
001-018_T0_COL_LP_5p_N1__GAAGCAGTCTTTACGT-1	-3.86064	2.38758
001-018_T0_COL_LP_5p_N1__TTTCCTCAGGCTAGGT-1	-3.98252	2.08873
001-018_T0_COL_LP_5p_N1__AACTTTCAGGCCATAG-1	-3.26146	2.29326
001-018_T0_COL_LP_5p_N1__TCACGAAGTATGCTTG-1	-2.19414	3.51105
001-018_T0_COL_LP_5p_N1__TGGACGCAGTGAATTG-1	-3.98113	1.99292
001-018_T0_COL_LP_5p_N1__CTTCTCTTCTTTACGT-1	-4.26986	1.98838
001-018_T0_COL_LP_5p_N1__AGCTTGAAGGATGGAA-1	-2.56792	-0.0445091
001-018_T0_COL_LP_5p_N1__CGCTTCAAGTCACGCC-1	-2.11882	2.55207
001-018_T0_COL_LP_5p_N1__TACGGTAAGGCATGTG-1	-3.83502	2.25531
001-018_T0_COL_LP_5p_N1__TTCGAAGCAGCATACT-1	-3.32734	2.36523
001-018_T0_COL_LP_5p_N1__AGGGATGGTAGGGACT-1	-3.7869	2.23984
001-018_T0_COL_LP_5p_N1__GTCACAAAGATCCCGC-1	-0.47515	-6.55698
001-018_T0_COL_LP_5p_N1__CTTTGCGGTGACTACT-1	-3.9911	2.06678
001-018_T0_COL_LP_5p_N1__TGGGCGTAGGTACTCT-1	-2.46311	2.99018
001-018_T0_COL_LP_5p_N1__CCACGGAGTCATATGC-1	-3.86113	2.22011
001-018_T0_COL_LP_5p_N1__GGTGTTAAGTTTAGGA-1	-2.72184	2.57953
001-018_T0_COL_LP_5p_N1__TCTCATAGTGCTCTTC-1	-3.31014	2.60864
001-018_T0_COL_LP_5p_N1__AGTGAGGTCAACCATG-1	-3.28284	2.38232
001-018_T0_COL_LP_5p_N1__ACGGAGACAGTTCATG-1	-3.25923	2.15718
001-018_T0_COL_LP_5p_N1__CACCAGGGTACCCAAT-1	-3.68116	2.13429
001-018_T0_COL_LP_5p_N1__CAGCTGGAGAAAGTGG-1	-2.09581	2.16647
001-018_T0_COL_LP_5p_N1__GCATGATGTAGTAGTA-1	-3.80435	2.2549
001-018_T0_COL_LP_5p_N1__CTAAGACCACATCTTT-1	-2.21647	2.51989
001-018_T0_COL_LP_5p_N1__ACTGAGTAGAGCCCAA-1	-1.59305	-1.21808
001-018_T0_COL_LP_5p_N1__CACCTTGCATGCCCGA-1	-2.43796	2.23749
001-018_T0_COL_LP_5p_N1__ATCACGAGTCTCTCGT-1	-1.34668	3.91549
001-018_T0_COL_LP_5p_N1__TGAAAGAAGACAATAC-1	-3.80201	2.26073
001-018_T0_COL_LP_5p_N1__AGCAGCCTCCACGTTC-1	-2.60751	2.50229
001-018_T0_COL_LP_5p_N1__CAAGATCAGCTCCCAG-1	-3.75804	2.3458
001-018_T0_COL_LP_5p_N1__GATCGTATCCAAGTAC-1	-3.84086	2.09192
001-018_T0_COL_LP_5p_N1__ATTACTCCATTGTGCA-1	-3.55671	2.49864
001-018_T0_COL_LP_5p_N1__CACATAGTCTCAAGTG-1	-1.21793	3.74319
001-018_T0_COL_LP_5p_N1__TTATGCTGTACCGTTA-1	-3.92738	2.35622
001-018_T0_COL_LP_5p_N1__CTACACCTCAGCGACC-1	-1.47218	0.16356
001-018_T0_COL_LP_5p_N1__TACCTATTCACAAACC-1	-0.463285	-6.60681
001-018_T0_COL_LP_5p_N1__TGCCAAAAGGATTCGG-1	-2.47015	2.49382
001-018_T0_COL_LP_5p_N1__AAAGTAGGTACAAGTA-1	-2.0103	3.35969
001-018_T0_COL_LP_5p_N1__GTCCTCAGTAAACGCG-1	-0.296072	-6.72374
001-018_T0_COL_LP_5p_N1__CACAGTACACGGTAAG-1	3.16027	-1.44989
001-018_T0_COL_LP_5p_N1__CACTCCATCCGAACGC-1	-2.67452	2.24752
001-018_T0_COL_LP_5p_N1__CTACCCATCATGTCTT-1	-2.15578	2.77549
001-018_T0_COL_LP_5p_N1__GCAATCAAGAAGGACA-1	-2.85043	2.2864
001-018_T0_COL_LP_5p_N1__TACAGTGTCATCGCTC-1	-3.43618	2.36216
001-018_T0_COL_LP_5p_N1__CAGAATCTCCTGCAGG-1	-3.16389	2.23074
001-018_T0_COL_LP_5p_N1__GTTCGGGAGCTCTCGG-1	-1.63812	-1.02082
001-018_T0_COL_LP_5p_N1__GGCAATTTCCTAGTGA-1	-2.06055	2.01906
001-018_T0_COL_LP_5p_N1__GGGAATGGTTGGTGGA-1	-4.14773	2.17378
001-018_T0_COL_LP_5p_N1__CGGACGTCAAGTAATG-1	-0.866798	-7.06888
001-018_T0_COL_LP_5p_N1__CACATTTAGGAGCGAG-1	-0.470954	-6.67211
001-018_T0_COL_LP_5p_N1__TCAATCTCATTCTCAT-1	-3.51392	2.1883
001-018_T0_COL_LP_5p_N1__TTCTCAATCTTTAGTC-1	-1.01231	-7.62313
001-018_T0_COL_LP_5p_N1__CGCTGGATCGGAGGTA-1	-2.54627	2.64764
001-018_T0_COL_LP_5p_N1__GCGACCAGTACAGTGG-1	-2.1105	2.44099
001-018_T0_COL_LP_5p_N1__GTCCTCAAGAGGTAGA-1	-2.80437	2.22175
001-018_T0_COL_LP_5p_N1__CATCGGGCAGTCAGAG-1	-0.288001	-6.57127
001-018_T0_COL_LP_5p_N1__GCTGCGAAGCGATGAC-1	-2.41864	3.63271
001-018_T0_COL_LP_5p_N1__AAAGCAACACATTCGA-1	-2.10614	2.62251
001-018_T0_COL_LP_5p_N1__ATTATCCAGGTTCCTA-1	-3.43346	1.69327
001-018_T0_COL_LP_5p_N1__TACCTTAAGACAAAGG-1	-3.55275	2.25631
001-018_T0_COL_LP_5p_N1__TCATTTGTCCCTAACC-1	-1.87937	2.68555
001-018_T0_COL_LP_5p_N1__TACAGTGAGGATGGAA-1	-1.53134	-0.632829
001-018_T0_COL_LP_5p_N1__CCACGGAAGGAATTAC-1	-3.0691	2.44873
001-018_T0_COL_LP_5p_N1__GTGTTAGAGGTCATCT-1	-3.84817	2.25737
001-018_T0_COL_LP_5p_N1__CATCAGACACTGTTAG-1	-3.63151	2.18736
001-018_T0_COL_LP_5p_N1__CCGGTAGGTGACAAAT-1	-3.00287	2.6287
001-018_T0_COL_LP_5p_N1__CACTCCACAGGATTGG-1	-1.76851	3.00108
001-018_T0_COL_LP_5p_N1__TCGTACCAGACAAGCC-1	-2.66956	0.978213
001-018_T0_COL_LP_5p_N1__TACAGTGCATTAACCG-1	-1.76751	2.21699
001-018_T0_COL_LP_5p_N1__GCATACAAGGACAGAA-1	-1.55107	0.332616
001-018_T0_COL_LP_5p_N1__ATGTGTGAGGACACCA-1	-2.14263	2.06387
001-018_T0_COL_LP_5p_N1__GCTCTGTCAGCTGCAC-1	-2.12003	2.19937
001-018_T0_COL_LP_5p_N1__TTCTCAACATCTACGA-1	-2.28258	1.43387
001-018_T0_COL_LP_5p_N1__CACACCTTCCCGGATG-1	-3.92279	2.18178
001-018_T0_COL_LP_5p_N1__AACCATGGTCGCGGTT-1	-2.38406	2.68395
001-018_T0_COL_LP_5p_N1__GACGTTACATTTCACT-1	-1.19824	2.04268
001-018_T0_COL_LP_5p_N1__AGAGCGAGTGGCCCTA-1	-0.281184	-1.25373
001-018_T0_COL_LP_5p_N1__GACTACACAAGCGTAG-1	-3.73294	2.2499
001-018_T0_COL_LP_5p_N1__CCTTTCTAGTCTTGCA-1	2.21911	-2.6969
001-018_T0_COL_LP_5p_N1__GCGAGAACAACACCTA-1	0.131035	-6.3479
001-018_T0_COL_LP_5p_N1__TACCTTAAGTGAATTG-1	0.133765	1.81089
001-018_T0_COL_LP_5p_N1__GGACAGAGTGTATGGG-1	-1.28399	2.4187
001-018_T0_COL_LP_5p_N1__GCATGTATCAACACTG-1	-1.15513	2.8571
001-018_T0_COL_LP_5p_N1__GAACCTAGTCAATGTC-1	0.701961	-0.972768
001-018_T0_COL_LP_5p_N1__ATTACTCAGAAGGACA-1	2.58036	0.889795
001-018_T0_COL_LP_5p_N1__AGCCTAAGTTGTGGCC-1	-2.08571	2.39789
001-018_T0_COL_LP_5p_N1__ACTGCTCTCACTCCTG-1	-3.60319	1.65181
001-018_T0_COL_LP_5p_N1__TCATTTGTCAGCTCGG-1	0.250714	1.33868
001-018_T0_COL_LP_5p_N1__GCTGGGTCAGATCTGT-1	-1.97612	2.41415
001-018_T0_COL_LP_5p_N1__CATCGAAAGGCCCGTT-1	-3.8171	2.15343
001-018_T0_COL_LP_5p_N1__TAGACCAGTGTATGGG-1	2.30215	2.31727
001-018_T0_COL_LP_5p_N1__TTCTCAAAGTGGAGTC-1	-2.34269	2.85429
001-018_T0_COL_LP_5p_N1__CGACCTTTCGCACTCT-1	-1.46745	3.6467
001-018_T0_COL_LP_5p_N1__TGTGTTTAGACTACAA-1	-0.747007	2.77066
001-018_T0_COL_LP_5p_N1__TAAGCGTAGATCTGCT-1	-0.439614	1.82215
001-018_T0_COL_LP_5p_N1__TCACGAAGTTACGGAG-1	-0.81899	3.44245
001-018_T0_COL_LP_5p_N1__CTTGGCTTCCAAACTG-1	-2.12412	2.15803
001-018_T0_COL_LP_5p_N1__CTAAGACCATGTAAGA-1	-0.513059	-6.68514
001-018_T0_COL_LP_5p_N1__TCATTACTCTTGTCAT-1	-3.59149	2.02557
001-018_T0_COL_LP_5p_N1__CTACACCTCGCAAGCC-1	0.0185053	-6.69767
001-018_T0_COL_LP_5p_N1__CCTTACGCATTCCTGC-1	-0.763228	-7.01044
001-018_T0_COL_LP_5p_N1__TGGCGCATCTTCCTTC-1	-1.70403	1.90959
001-018_T0_COL_LP_5p_N1__CACCTTGTCTGTGCAA-1	-3.06648	1.78661
001-018_T0_COL_LP_5p_N1__CCCAATCTCATACGGT-1	-0.400009	-6.39007
001-018_T0_COL_LP_5p_N1__CGAACATCACCTCGTT-1	-0.639831	-6.77473
001-018_T0_COL_LP_5p_N1__GCTCTGTTCTTGAGGT-1	-2.26653	1.99806
001-018_T0_COL_LP_5p_N1__GCACATACACGTGAGA-1	-3.61172	2.17485
001-018_T0_COL_LP_5p_N1__GTCGGGTGTACTCGCG-1	-0.0976331	-6.72186
001-018_T0_COL_LP_5p_N1__GAATGAAAGTGGGATC-1	-1.94629	2.16578
001-018_T0_COL_LP_5p_N1__ACGCAGCCAAACAACA-1	3.32956	-1.92004
001-018_T0_COL_LP_5p_N1__TGGGAAGGTAGCGTGA-1	-1.89126	3.87842
001-018_T0_COL_LP_5p_N1__TGCTGCTCAGTAAGAT-1	1.48843	2.9854
001-018_T0_COL_LP_5p_N1__GGTATTGTCAAGCCTA-1	-2.39717	2.99535
001-018_T0_COL_LP_5p_N1__TGACGGCCAGGACCCT-1	-0.0505667	-6.79925
001-018_T0_COL_LP_5p_N1__GTAGGCCCAGGATTGG-1	3.78161	-3.06328
001-018_T0_COL_LP_5p_N1__TACGGGCGTGGCTCCA-1	-1.88139	2.49989
001-018_T0_COL_LP_5p_N1__ATCTACTAGTACATGA-1	2.38623	0.787002
001-018_T0_COL_LP_5p_N1__ATAAGAGCAAGAGTCG-1	-2.19602	2.0756
001-018_T0_COL_LP_5p_N1__TTAACTCGTCTCTTTA-1	-1.73223	1.29422
001-018_T0_COL_LP_5p_N1__CGAGAAGCACCCAGTG-1	0.623361	1.63613
001-018_T0_COL_LP_5p_N1__ACGCAGCTCTCCAGGG-1	-0.3556	-7.40297
001-018_T0_COL_LP_5p_N1__CACACTCGTGCAGTAG-1	-0.985546	2.72235
001-018_T0_COL_LP_5p_N1__CCTTCCCTCCGATATG-1	-2.0429	3.1665
001-018_T0_COL_LP_5p_N1__GTTCGGGGTGTGGTTT-1	0.0911427	-6.36864
001-018_T0_COL_LP_5p_N1__CGTAGCGCACGGTGTC-1	-1.91093	3.30108
001-018_T0_COL_LP_5p_N1__GAAATGAAGATCCGAG-1	-1.63071	1.72784
001-018_T0_COL_LP_5p_N1__CCTTTCTTCGTTACAG-1	-0.283941	-6.61884
001-018_T0_COL_LP_5p_N1__ACCCACTGTAACGTTC-1	-1.12678	3.10764
001-018_T0_COL_LP_5p_N1__CTCATTACAAGCGTAG-1	2.74623	-1.0788
001-018_T0_COL_LP_5p_N1__CCCAATCGTGGCCCTA-1	-1.24947	2.41791
001-018_T0_COL_LP_5p_N1__TCTCTAAGTACGCTGC-1	2.58604	1.01765
001-018_T0_COL_LP_5p_N1__ATGAGGGGTCAGCTAT-1	-2.03274	3.1145
001-018_T0_COL_LP_5p_N1__GTTAAGCCACATCTTT-1	-1.44403	2.4124
001-018_T0_COL_LP_5p_N1__GTTTCTAGTCTAACGT-1	2.13855	-2.85007
001-018_T0_COL_LP_5p_N1__AAAGATGGTTGGACCC-1	-2.04615	2.66011
001-018_T0_COL_LP_5p_N1__ATCTACTCAAGCTGTT-1	-1.11445	2.52012
001-018_T0_COL_LP_5p_N1__ATAGACCAGGCGCTCT-1	2.23629	1.91291
001-018_T0_COL_LP_5p_N1__TGGCGCAGTTACCGAT-1	-0.466365	-6.64873
001-018_T0_COL_LP_5p_N1__ATCGAGTAGTCGTACT-1	-1.71605	2.11088
001-018_T0_COL_LP_5p_N1__CCTTCGATCAAGGTAA-1	-2.32746	2.32979
001-018_T0_COL_LP_5p_N1__TCAGCAAGTAGAGTGC-1	-2.50275	2.2302
001-018_T0_COL_LP_5p_N1__CAAGGCCCAGCGTAAG-1	-1.19742	2.33681
001-018_T0_COL_LP_5p_N1__TCAGCAATCAGTCAGT-1	-3.0854	1.704
001-018_T0_COL_LP_5p_N1__TCCACACTCGGCATCG-1	-2.80096	2.27166
001-018_T0_COL_LP_5p_N1__ACATCAGCAGACAGGT-1	-1.00923	2.33979
001-018_T0_COL_LP_5p_N1__AGATTGCAGCTCCTTC-1	-1.17351	2.11533
001-018_T0_COL_LP_5p_N1__CTCGGAGTCGTTACAG-1	-0.487422	1.84497
001-018_T0_COL_LP_5p_N1__GCGCAGTGTACAGCAG-1	-2.58431	2.20492
001-018_T0_COL_LP_5p_N1__CCAATCCGTCGCGAAA-1	-1.5869	2.10601
001-018_T0_COL_LP_5p_N1__CTGATCCCAGGATTGG-1	-1.86704	1.89068
001-018_T0_COL_LP_5p_N1__ACGATGTGTCTAGGTT-1	2.50385	1.83718
001-018_T0_COL_LP_5p_N1__GTAACGTAGAGTAAGG-1	2.47227	2.39008
001-018_T0_COL_LP_5p_N1__TACGGATTCAACGGCC-1	-2.17035	3.86316
001-018_T0_COL_LP_5p_N1__CCTCTGAGTAGGGTAC-1	-0.403699	-7.40113
001-018_T0_COL_LP_5p_N1__TCAGCTCAGTGGTAAT-1	-1.53768	3.72842
001-018_T0_COL_LP_5p_N1__CTCGGGAAGTACGATA-1	-1.83084	2.1289
001-018_T0_COL_LP_5p_N1__ACGTCAAGTTCACCTC-1	-3.06996	3.44284
001-018_T0_COL_LP_5p_N1__TGGCGCATCAACCAAC-1	-1.85739	2.52712
001-018_T0_COL_LP_5p_N1__GCTTCCACATGGTCAT-1	-0.0522609	-6.89186
001-018_T0_COL_LP_5p_N1__CTAGTGATCTAGAGTC-1	-1.20829	2.22545
001-018_T0_COL_LP_5p_N1__CCCTCCTCAATGTAAG-1	-1.04295	2.34684
001-018_T0_COL_LP_5p_N1__TAGACCACAGGGCATA-1	1.32696	2.38666
001-018_T0_COL_LP_5p_N1__AGTGTCAGTATGAATG-1	-2.0604	3.61597
001-018_T0_COL_LP_5p_N1__ACGATGTAGTGCCAGA-1	-1.19364	2.55801
001-018_T0_COL_LP_5p_N1__CCTAGCTGTTTGGGCC-1	-0.733757	2.25066
001-018_T0_COL_LP_5p_N1__TGGCTGGAGTATGACA-1	1.31433	2.47369
001-018_T0_COL_LP_5p_N1__TACAGTGAGGTTACCT-1	1.17285	2.57811
001-018_T0_COL_LP_5p_N1__GACTAACTCGTTTATC-1	-1.58101	2.02938
001-018_T0_COL_LP_5p_N1__TGCTGCTTCGCCAGCA-1	1.02878	0.369997
001-018_T0_COL_LP_5p_N1__TTATGCTTCGTCACGG-1	1.1517	2.01445
001-018_T0_COL_LP_5p_N1__GGCGACTCAGACACTT-1	-2.42636	1.68155
001-018_T0_COL_LP_5p_N1__TGCCCATTCGAGCCCA-1	-3.25341	2.34269
001-018_T0_COL_LP_5p_N1__CGGAGCTCACCGATAT-1	-0.338894	-6.9778
001-018_T0_COL_LP_5p_N1__TCGTACCAGGTGGGTT-1	-2.10643	1.76231
001-018_T0_COL_LP_5p_N1__GGTGCGTAGCTAGCCC-1	1.38943	2.67015
001-018_T0_COL_LP_5p_N1__AGTGGGAAGAGCCCAA-1	-1.28905	-7.62697
001-018_T0_COL_LP_5p_N1__GGAGCAAAGTGTACTC-1	-2.26906	2.34824
001-018_T0_COL_LP_5p_N1__AAGGAGCAGACTAAGT-1	-0.879491	2.26775
001-018_T0_COL_LP_5p_N1__CGTCCATGTTCAGGCC-1	-2.53925	2.87382
001-018_T0_COL_LP_5p_N1__AGCTTGATCCGAACGC-1	-4.06754	2.04818
001-018_T0_COL_LP_5p_N1__AATCGGTCATGCAACT-1	-0.416205	2.71418
001-018_T0_COL_LP_5p_N1__CTACCCATCCGCAAGC-1	1.29552	2.067
001-018_T0_COL_LP_5p_N1__CCTTCGAAGCCCAATT-1	2.44785	0.798622
001-018_T0_COL_LP_5p_N1__CTCTAATGTACACCGC-1	-2.21813	1.54494
001-018_T0_COL_LP_5p_N1__TGTGGTATCCGCGGTA-1	-0.131325	-6.81053
001-018_T0_COL_LP_5p_N1__TGAGAGGTCAGTCCCT-1	-0.437408	2.31413
001-018_T0_COL_LP_5p_N1__GAATAAGAGGAATTAC-1	-2.47589	2.32733
001-018_T0_COL_LP_5p_N1__TGTATTCAGAGGTTGC-1	-1.35478	2.52847
001-018_T0_COL_LP_5p_N1__TCTGAGAAGTACGTTC-1	-2.894	2.42616
001-018_T0_COL_LP_5p_N1__GTGCGGTCATGCATGT-1	-0.100969	2.30714
001-018_T0_COL_LP_5p_N1__CAGTCCTGTCCGCTGA-1	1.67794	1.47115
001-018_T0_COL_LP_5p_N1__ATCTACTAGTGGGCTA-1	-2.81544	3.42929
001-018_T0_COL_LP_5p_N1__TGAGCATGTAACGCGA-1	-1.48383	3.03875
001-018_T0_COL_LP_5p_N1__TCGGTAACAGGGAGAG-1	-2.21624	2.06223
001-018_T0_COL_LP_5p_N1__GGGCACTAGCTGAAAT-1	-0.226765	-7.43777
001-018_T0_COL_LP_5p_N1__GGACAAGTCCCTAATT-1	2.86067	1.18617
001-018_T0_COL_LP_5p_N1__GATTCAGAGCACCGTC-1	-3.34596	1.86576
001-018_T0_COL_LP_5p_N1__AACTGGTTCATCGGAT-1	-1.17218	2.39337
001-018_T0_COL_LP_5p_N1__CGTTAGACACTAGTAC-1	-1.69669	2.21507
001-018_T0_COL_LP_5p_N1__CGGGTCACAGCGATCC-1	-1.51461	3.18886
001-018_T0_COL_LP_5p_N1__TGCTGCTAGGGTATCG-1	-1.08093	2.3592
001-018_T0_COL_LP_5p_N1__CGGACGTTCAGGTAAA-1	-1.73137	3.70987
001-018_T0_COL_LP_5p_N1__GCTGCGAAGTATTGGA-1	-1.63075	2.01573
001-018_T0_COL_LP_5p_N1__AGCAGCCTCGGAAATA-1	-1.19322	4.04224
001-018_T0_COL_LP_5p_N1__CAGCCGAGTGAGGGTT-1	-1.72505	3.70988
001-018_T0_COL_LP_5p_N1__CGCTTCAAGGAGTCTG-1	2.28712	-0.591821
001-018_T0_COL_LP_5p_N1__GCACTCTGTGCAGACA-1	2.64423	0.359405
001-018_T0_COL_LP_5p_N1__GGGAGATGTTGATTCG-1	-1.02347	3.30342
001-018_T0_COL_LP_5p_N1__CAACTAGGTACCAGTT-1	-2.47175	1.90257
001-018_T0_COL_LP_5p_N1__CGCCAAGAGCCACTAT-1	-1.24483	3.27666
001-018_T0_COL_LP_5p_N1__TGAGCCGTCTGCCCTA-1	0.132273	-7.33055
001-018_T0_COL_LP_5p_N1__ACTTACTCAGTAGAGC-1	-3.05015	1.93188
001-018_T0_COL_LP_5p_N1__TATTACCCAGTCAGAG-1	-0.889883	2.13073
001-018_T0_COL_LP_5p_N1__TCGCGAGTCGTACGGC-1	-2.81208	2.3901
001-018_T0_COL_LP_5p_N1__CTACGTCGTCGAACAG-1	0.523944	0.511485
001-018_T0_COL_LP_5p_N1__AACTCCCCAACTGCTA-1	-1.16738	2.36335
001-018_T0_COL_LP_5p_N1__TACTTGTAGAAGGTTT-1	-1.50767	4.12761
001-018_T0_COL_LP_5p_N1__TCAACGATCTAACTTC-1	5.06441	-5.33947
001-018_T0_COL_LP_5p_N1__GGCGACTAGTACGCCC-1	-1.88229	1.63223
001-018_T0_COL_LP_5p_N1__TCAGGTAAGAGGGATA-1	1.18528	0.313817
001-018_T0_COL_LP_5p_N1__ATCTGCCTCTGCTGTC-1	-3.87916	2.12747
001-018_T0_COL_LP_5p_N1__GTAGGCCTCGCACTCT-1	-2.87921	2.24567
001-018_T0_COL_LP_5p_N1__AACCGCGGTAGAGTGC-1	1.16038	1.81685
001-018_T0_COL_LP_5p_N1__GTCTCGTCAGGCTGAA-1	-0.715185	3.6918
001-018_T0_COL_LP_5p_N1__GGAACTTGTCATGCCG-1	-2.9955	1.42081
001-018_T0_COL_LP_5p_N1__CCGTACTTCTGGTATG-1	1.91688	1.49304
001-018_T0_COL_LP_5p_N1__GTCTCGTAGCGTGAAC-1	-0.91577	2.03146
001-018_T0_COL_LP_5p_N1__TACACGATCCTATGTT-1	0.278678	5.63369
001-018_T0_COL_LP_5p_N1__CATCAAGCAATAACGA-1	-0.0599903	-6.66448
001-018_T0_COL_LP_5p_N1__CCACTACAGTAGCCGA-1	-1.76551	3.93479
001-018_T0_COL_LP_5p_N1__ACTGATGCATCCTTGC-1	-2.1842	1.42764
001-018_T0_COL_LP_5p_N1__TTTGCGCCAGTGGAGT-1	-0.695597	2.27618
001-018_T0_COL_LP_5p_N1__ACATCAGAGGAGTTGC-1	-1.10674	3.06474
001-018_T0_COL_LP_5p_N1__ACGCCAGAGCTATGCT-1	-4.28041	1.89139
001-018_T0_COL_LP_5p_N1__CGAACATAGTACTTGC-1	-1.92578	1.83572
001-018_T0_COL_LP_5p_N1__AGGCCACAGCCACCTG-1	-0.837625	3.82361
001-018_T0_COL_LP_5p_N1__TTTGCGCCATCACCCT-1	-0.716788	1.45912
001-018_T0_COL_LP_5p_N1__TCAGGTATCCGCAAGC-1	-0.465001	1.57999
001-018_T0_COL_LP_5p_N1__GTCGGGTAGAAACCTA-1	0.0398677	-7.17297
001-018_T0_COL_LP_5p_N1__GTGAAGGCAATTCCTT-1	-0.328395	-7.39339
001-018_T0_COL_LP_5p_N1__TGACAACAGGATATAC-1	-1.95036	1.5259
001-018_T0_COL_LP_5p_N1__CCTATTAGTACATGTC-1	0.639259	2.7961
001-018_T0_COL_LP_5p_N1__CGGACTGTCTCTGTCG-1	-1.88395	2.54105
001-018_T0_COL_LP_5p_N1__TCACGAACATTAGGCT-1	-2.1045	2.15571
001-018_T0_COL_LP_5p_N1__TAGCCGGCAGCCACCA-1	-2.52395	1.88131
001-018_T0_COL_LP_5p_N1__GTTCTCGCAAGCTGTT-1	2.69517	0.832123
001-018_T0_COL_LP_5p_N1__CAAGTTGTCGGTCTAA-1	2.19456	2.46647
001-018_T0_COL_LP_5p_N1__CTCATTACATATGCTG-1	-0.27731	3.4928
001-018_T0_COL_LP_5p_N1__GTGCATAGTATGGTTC-1	-0.487244	3.25288
001-018_T0_COL_LP_5p_N1__CCGTGGATCTACTATC-1	2.18742	1.74036
001-018_T0_COL_LP_5p_N1__GATGAAAAGGGCTCTC-1	-0.577381	2.88908
001-018_T0_COL_LP_5p_N1__TAGTGGTTCTTTAGTC-1	-0.822011	2.96208
001-018_T0_COL_LP_5p_N1__ACATGGTTCCAAATGC-1	-1.16587	1.68365
001-018_T0_COL_LP_5p_N1__GGACAAGTCCTCGCAT-1	-0.568956	-7.46984
001-018_T0_COL_LP_5p_N1__GGACATTCATGACATC-1	-0.932603	3.14581
001-018_T0_COL_LP_5p_N1__AAAGCAATCCGGCACA-1	0.487441	4.9309
001-018_T0_COL_LP_5p_N1__AATCCAGTCGATCCCT-1	-2.49474	1.9563
001-018_T0_COL_LP_5p_N1__AGATTGCCAGATGGCA-1	-1.0531	3.366
001-018_T0_COL_LP_5p_N1__CAAGGCCCACGAAGCA-1	2.49741	-0.00552163
001-018_T0_COL_LP_5p_N1__GGGCACTAGATACACA-1	-0.524243	3.34709
001-018_T0_COL_LP_5p_N1__ACTTTCACAAGCTGTT-1	-2.67299	2.18299
001-018_T0_COL_LP_5p_N1__TGACAACCAATGGAGC-1	-0.814251	2.21013
001-018_T0_COL_LP_5p_N1__GATCAGTCAGTAAGCG-1	-2.14477	1.54917
001-018_T0_COL_LP_5p_N1__AGAGTGGAGTATGACA-1	-2.36777	2.19947
001-018_T0_COL_LP_5p_N1__AGCTCTCAGATATGGT-1	-4.10992	1.90173
001-018_T0_COL_LP_5p_N1__GTAACGTTCATGGTCA-1	-3.68974	2.33262
001-018_T0_COL_LP_5p_N1__CTTAACTCATTAGCCA-1	-2.42256	2.35794
001-018_T0_COL_LP_5p_N1__GACACGCCAAGCTGAG-1	-0.741972	2.83805
001-018_T0_COL_LP_5p_N1__GAACGGATCTGTACGA-1	-3.69514	1.97045
001-018_T0_COL_LP_5p_N1__CAGCTGGCACCGAAAG-1	5.14891	-5.51849
001-018_T0_COL_LP_5p_N1__GAGCAGATCATGTAGC-1	-0.881504	2.48143
001-018_T0_COL_LP_5p_N1__GGACAGATCATGCTCC-1	2.62911	0.440071
001-018_T0_COL_LP_5p_N1__CATGGCGGTTATGCGT-1	-1.37862	3.85011
001-018_T0_COL_LP_5p_N1__ACAGCCGAGTATGACA-1	-1.53714	2.96251
001-018_T0_COL_LP_5p_N1__GGATTACTCCATGCTC-1	0.0824889	4.99454
001-018_T0_COL_LP_5p_N1__AAGTCTGCAAGCTGAG-1	-0.049186	4.06703
001-018_T0_COL_LP_5p_N1__GCCTCTAGTGCGGTAA-1	-2.02069	1.88193
001-018_T0_COL_LP_5p_N1__CTTGGCTTCACTATTC-1	-1.8638	1.6057
001-018_T0_COL_LP_5p_N1__GTTCATTAGTGCCATT-1	-3.5893	1.35462
001-018_T0_COL_LP_5p_N1__TTATGCTCATGCCACG-1	1.21254	3.60915
001-018_T0_COL_LP_5p_N1__AGCTCTCCATATGGTC-1	-3.80598	2.10603
001-018_T0_COL_LP_5p_N1__AGGTCATGTGCTCTTC-1	-1.40836	-0.74469
001-018_T0_COL_LP_5p_N1__ACGATGTGTCTAGCCG-1	-2.18027	1.85353
001-018_T0_COL_LP_5p_N1__AACCGCGTCGACGGAA-1	-0.6268	3.64156
001-018_T0_COL_LP_5p_N1__GACCTGGGTCGCTTCT-1	-0.606623	2.919
001-018_T0_COL_LP_5p_N1__TTAACTCCACTAAGTC-1	3.52583	-2.23006
001-018_T0_COL_LP_5p_N1__CAGCGACAGTGACTCT-1	-0.586838	3.58193
001-018_T0_COL_LP_5p_N1__TTCTTAGCATGGTTGT-1	1.70481	1.12653
001-018_T0_COL_LP_5p_N1__AACTTTCAGGGTCGAT-1	-2.21372	1.91753
001-018_T0_COL_LP_5p_N1__GAATAAGGTTGGTGGA-1	-2.22992	0.320754
001-018_T0_COL_LP_5p_N1__TTGCCGTTCAAGGTAA-1	2.49042	0.957219
001-018_T0_COL_LP_5p_N1__GGACATTTCATCTGCC-1	-2.39379	1.33395
001-018_T0_COL_LP_5p_N1__GAACGGATCTCCTATA-1	0.656153	2.29196
001-018_T0_COL_LP_5p_N1__CCTAGCTAGCTACCTA-1	-0.719609	2.81402
001-018_T0_COL_LP_5p_N1__AGAGTGGCATGCGCAC-1	-0.972104	3.85851
001-018_T0_COL_LP_5p_N1__GGCCGATTCTGTTTGT-1	-1.66954	2.69416
001-018_T0_COL_LP_5p_N1__TATCAGGAGGCCCTCA-1	-0.221277	4.83572
001-018_T0_COL_LP_5p_N1__GACGTGCGTTGTCTTT-1	-1.77904	1.37761
001-018_T0_COL_LP_5p_N1__GCTCTGTTCGTCTGAA-1	-2.40719	2.25958
001-018_T0_COL_LP_5p_N1__AGGTCATAGCGTTGCC-1	-0.624563	3.16069
001-018_T0_COL_LP_5p_N1__GCTGCGAGTTTACTCT-1	-2.58322	1.89539
001-018_T0_COL_LP_5p_N1__TTTATGCTCGGCATCG-1	1.79241	2.59301
001-018_T0_COL_LP_5p_N1__CACTCCACACTTAACG-1	-0.772038	3.34151
001-018_T0_COL_LP_5p_N1__CTCGGGATCGCGTAGC-1	-2.60323	1.55792
001-018_T0_COL_LP_5p_N1__AAGGAGCAGGTACTCT-1	-2.67916	0.933436
001-018_T0_COL_LP_5p_N1__GGATTACGTTAAAGAC-1	0.274967	3.72324
001-018_T0_COL_LP_5p_N1__TAGTTGGTCGACAGCC-1	-2.19608	0.294707
001-018_T0_COL_LP_5p_N1__CAGCAGCCAAGAAGAG-1	-2.58478	1.07025
001-018_T0_COL_LP_5p_N1__GACCTGGTCTATCCTA-1	-1.90014	2.05737
001-018_T0_COL_LP_5p_N1__AATCGGTTCGTGGACC-1	-2.6957	2.31126
001-018_T0_COL_LP_5p_N1__CAGTAACTCTATCCTA-1	1.71287	0.644788
001-018_T0_COL_LP_5p_N1__CCATGTCTCCGCATAA-1	-2.66671	0.982439
001-018_T0_COL_LP_5p_N1__CTGCTGTAGAATGTGT-1	10.2493	-0.607316
001-018_T0_COL_LP_5p_N1__GATGAGGAGCGATAGC-1	-4.32956	1.63464
001-018_T0_COL_LP_5p_N1__GTATTCTGTAGGGTAC-1	-0.419649	4.22209
001-018_T0_COL_LP_5p_N1__GGCTGGTCATCCTAGA-1	2.80255	4.29662
001-018_T0_COL_LP_5p_N1__GGACAGAAGAAGATTC-1	5.35667	-6.68813
001-018_T0_COL_LP_5p_N1__ATCTGCCAGGCCCTTG-1	-0.6608	2.43951
001-018_T0_COL_LP_5p_N1__CTGTGCTGTAGGAGTC-1	5.14981	-6.23682
001-018_T0_COL_LP_5p_N1__AACCATGAGTATGACA-1	10.248	-0.530439
001-018_T0_COL_LP_5p_N1__CGAGCCACAATCAGAA-1	-1.62764	2.19775
001-018_T0_COL_LP_5p_N1__TGTCCCACAGAAGCAC-1	-2.92393	1.57257
001-018_T0_COL_LP_5p_N1__CAACCAACATTAGGCT-1	-0.827621	3.18831
001-018_T0_COL_LP_5p_N1__CTCGGAGTCCGCGCAA-1	-1.75091	1.56907
001-018_T0_COL_LP_5p_N1__GTGCATAAGAGCCTAG-1	-3.49679	0.657238
001-018_T0_COL_LP_5p_N1__GACTACATCCGGGTGT-1	-2.04719	1.92668
001-018_T0_COL_LP_5p_N1__CCGGGATAGACTTGAA-1	-1.01139	1.36914
001-018_T0_COL_LP_5p_N1__TTCCCAGTCGTTTGCC-1	-2.55185	1.29705
001-018_T0_COL_LP_5p_N1__AACTCTTTCAACGCTA-1	-2.40435	1.79851
001-018_T0_COL_LP_5p_N1__GACAGAGAGTGATCGG-1	0.595202	3.65861
001-018_T0_COL_LP_5p_N1__GTATCTTAGCGCCTTG-1	5.29058	-6.71418
001-018_T0_COL_LP_5p_N1__ACGAGCCTCAGGATCT-1	-0.222896	3.37931
001-018_T0_COL_LP_5p_N1__GGGTCTGAGTTCGCGC-1	2.56966	1.21481
001-018_T0_COL_LP_5p_N1__ATGCGATGTGACTACT-1	10.5425	-0.638244
001-018_T0_COL_LP_5p_N1__TAAGTGCCATATACGC-1	10.9651	-2.58335
001-018_T0_COL_LP_5p_N1__TCGTAGACAGGTGCCT-1	0.589667	0.0258597
001-018_T0_COL_LP_5p_N1__CGGACACGTGTGCCTG-1	10.6269	-0.84463
001-018_T0_COL_LP_5p_N1__TGTTCCGTCGCTGATA-1	-2.09458	2.17504
001-018_T0_COL_LP_5p_N1__GGCTCGAAGGACACCA-1	0.361357	4.07733
001-018_T0_COL_LP_5p_N1__TGGCCAGTCAATACCG-1	10.2343	-0.0390159
001-018_T0_COL_LP_5p_N1__GCGAGAAAGCAGGTCA-1	-2.99599	0.459532
001-018_T0_COL_LP_5p_N1__CCGGGATGTGGTAACG-1	5.146	-6.28809
001-018_T0_COL_LP_5p_N1__GGCGTGTAGTTCCACA-1	-1.3217	2.6552
001-018_T0_COL_LP_5p_N1__TCAACGAGTATATGAG-1	10.2369	1.2333
001-018_T0_COL_LP_5p_N1__TAGAGCTGTAGCGTGA-1	-0.856912	3.88313
001-018_T0_COL_LP_5p_N1__TCTTCGGAGCACAGGT-1	0.656692	5.93289
001-018_T0_COL_LP_5p_N1__CTACCCAGTGATAAAC-1	10.3741	-0.649197
001-018_T0_COL_LP_5p_N1__GCACATATCCGCATAA-1	-0.345473	-6.5571
001-018_T0_COL_LP_5p_N1__AATCGGTAGTCCCACG-1	-0.797825	3.39257
001-018_T0_COL_LP_5p_N1__TCGGTAATCACTGGGC-1	-1.39688	1.61188
001-018_T0_COL_LP_5p_N1__ATCTACTTCTCAAGTG-1	10.1806	-0.360936
001-018_T0_COL_LP_5p_N1__GGGCATCAGCTAACAA-1	10.777	-1.33475
001-018_T0_COL_LP_5p_N1__CATTATCAGTGAAGTT-1	10.7578	0.394764
001-018_T0_COL_LP_5p_N1__GGAAAGCAGAAGCCCA-1	0.528264	4.0955
001-018_T0_COL_LP_5p_N1__AAAGTAGGTAAATACG-1	10.3838	1.07675
001-018_T0_COL_LP_5p_N1__CCATGTCGTACATGTC-1	-0.572374	3.68738
001-018_T0_COL_LP_5p_N1__GCATGTAAGCATGGCA-1	9.89188	0.245018
001-018_T0_COL_LP_5p_N1__CGATGTACACAGAGGT-1	11.1503	-1.47046
001-018_T0_COL_LP_5p_N1__CATCAAGTCACATAGC-1	9.6403	-0.472701
001-018_T0_COL_LP_5p_N1__TGTGTTTGTAAATACG-1	10.0016	0.389552
001-018_T0_COL_LP_5p_N1__AGCGTCGGTCTGATCA-1	-1.84402	0.695849
001-018_T0_COL_LP_5p_N1__AAGTCTGAGAGGGCTT-1	-0.106806	3.81378
001-018_T0_COL_LP_5p_N1__GTTCTCGCATGCATGT-1	-2.5789	0.848807
001-018_T0_COL_LP_5p_N1__CACATAGGTCAGATAA-1	10.0991	1.60565
001-018_T0_COL_LP_5p_N1__CGTTCTGGTATAATGG-1	10.6666	1.83159
001-018_T0_COL_LP_5p_N1__GACTGCGGTCCAGTAT-1	10.4124	1.02406
001-018_T0_COL_LP_5p_N1__CCTACCATCACCGTAA-1	10.3482	1.48741
001-018_T0_COL_LP_5p_N1__TCAGATGCAGCCTTGG-1	-1.55697	4.06239
001-018_T0_COL_LP_5p_N1__TTCTCAAGTTCATGGT-1	-3.49934	1.05944
001-018_T0_COL_LP_5p_N1__TGGTTCCCACTTAAGC-1	-0.625267	3.58209
001-018_T0_COL_LP_5p_N1__GGAATAACACGGTGTC-1	10.5478	-1.04299
001-018_T0_COL_LP_5p_N1__GGACAGAAGGTTACCT-1	-2.03191	0.883663
001-018_T0_COL_LP_5p_N1__TTTGCGCGTTCCACGG-1	-2.07069	1.8664
001-018_T0_COL_LP_5p_N1__GTCACGGAGGTACTCT-1	10.5664	-0.739835
001-018_T0_COL_LP_5p_N1__CGAATGTGTGATAAAC-1	9.86297	0.111839
001-018_T0_COL_LP_5p_N1__GCACATAGTCACTGGC-1	10.356	1.45822
001-018_T0_COL_LP_5p_N1__AGTGTCAAGGCATGGT-1	10.4041	-0.779461
001-018_T0_COL_LP_5p_N1__GACTGCGTCTGCGGCA-1	10.205	1.57938
001-018_T0_COL_LP_5p_N1__GGACATTTCTCCAACC-1	1.07643	4.03376
001-018_T0_COL_LP_5p_N1__CGGACACAGGGAACGG-1	10.3083	0.968897
001-018_T0_COL_LP_5p_N1__CCGGGATAGTGGGATC-1	10.3088	-0.616271
001-018_T0_COL_LP_5p_N1__ACGATGTCACGACGAA-1	0.895596	4.36828
001-018_T0_COL_LP_5p_N1__TTAGGCACAGTCAGCC-1	-0.678275	3.51058
001-018_T0_COL_LP_5p_N1__GCTCCTATCCCAACGG-1	10.6777	-1.07189
001-018_T0_COL_LP_5p_N1__GGCAATTCAGCGTAAG-1	10.7302	-0.470697
001-018_T0_COL_LP_5p_N1__TGTCCCAGTACGACCC-1	9.94848	0.247609
001-018_T0_COL_LP_5p_N1__CTCCTAGTCCATGAAC-1	10.5343	-0.741112
001-018_T0_COL_LP_5p_N1__TACCTTATCAAACAAG-1	10.1504	0.158055
001-018_T0_COL_LP_5p_N1__AACACGTAGAGGTACC-1	10.5908	-0.246756
001-018_T0_COL_LP_5p_N1__GCACATAGTATTAGCC-1	10.0761	-0.400003
001-018_T0_COL_LP_5p_N1__TGCGCAGAGATGTCGG-1	-2.40536	1.54372
001-018_T0_COL_LP_5p_N1__ATGCGATTCTTCATGT-1	-0.022685	4.41425
001-018_T0_COL_LP_5p_N1__GACTGCGTCTGCCCTA-1	9.94546	0.413558
001-018_T0_COL_LP_5p_N1__GGACAGAAGAATTGTG-1	10.4151	1.59241
001-018_T0_COL_LP_5p_N1__CCAGCGACATTCCTCG-1	-2.39965	1.32804
001-018_T0_COL_LP_5p_N1__AGCGTATGTCGCATAT-1	10.073	0.119829
001-018_T0_COL_LP_5p_N1__CGTTAGAAGGCGACAT-1	10.311	1.50975
001-018_T0_COL_LP_5p_N1__TCGTAGAAGACTTGAA-1	9.88033	0.083498
001-018_T0_COL_LP_5p_N1__CCAGCGAGTGGGTATG-1	10.0358	0.980376
001-018_T0_COL_LP_5p_N1__ATTACTCTCCGTCATC-1	10.301	0.631416
001-018_T0_COL_LP_5p_N1__TAGGCATTCCAAATGC-1	9.96624	0.323887
001-018_T0_COL_LP_5p_N1__CGAGCACCACGGCCAT-1	0.442656	-0.249102
001-018_T0_COL_LP_5p_N1__ACTGCTCGTTCGTGAT-1	-0.457103	4.49147
001-018_T0_COL_LP_5p_N1__CACACAAGTCGAACAG-1	10.1157	1.06782
001-018_T0_COL_LP_5p_N1__CCTAAAGGTTAAGACA-1	10.6917	-0.618478
001-018_T0_COL_LP_5p_N1__CTGGTCTAGATGTGTA-1	10.1755	0.621687
001-018_T0_COL_LP_5p_N1__CCTCTGAAGATGTTAG-1	10.4656	1.63027
001-018_T0_COL_LP_5p_N1__GAACATCGTGCTGTAT-1	10.5052	-0.579018
001-018_T0_COL_LP_5p_N1__GGGAATGTCACTTACT-1	10.7784	-0.595577
001-018_T0_COL_LP_5p_N1__GAACATCCATTGGTAC-1	10.3046	0.985913
001-018_T0_COL_LP_5p_N1__CTCTAATTCTGTCAAG-1	-2.33831	1.9107
001-018_T0_COL_LP_5p_N1__TCCACACAGTTGAGTA-1	10.0095	0.063294
001-018_T0_COL_LP_5p_N1__ACACCAAGTAGGACAC-1	10.8224	-0.707577
001-018_T0_COL_LP_5p_N1__AACGTTGCACATCCGG-1	10.5873	2.07895
001-018_T0_COL_LP_5p_N1__TAGTTGGTCTAACTTC-1	10.0813	-0.372418
001-018_T0_COL_LP_5p_N1__CTCCTAGTCGTCCGTT-1	-0.204935	0.513288
001-018_T0_COL_LP_5p_N1__GTTCGGGCACGAGGTA-1	10.4595	-0.453
001-018_T0_COL_LP_5p_N1__CTTGGCTTCCACTCCA-1	10.6263	-1.09763
001-018_T0_COL_LP_5p_N1__GAAATGACAGCCTATA-1	10.6052	1.4242
001-018_T0_COL_LP_5p_N1__GGATGTTCATATGAGA-1	-0.2211	-6.62459
001-018_T0_COL_LP_5p_N1__GTCTCGTCACCACCAG-1	10.7305	0.173467
001-018_T0_COL_LP_5p_N1__GTGCATACATCAGTAC-1	10.276	0.168651
001-018_T0_COL_LP_5p_N1__GATGAAAAGCTAGTGG-1	9.99304	0.170746
001-018_T0_COL_LP_5p_N1__AGACGTTTCGAGAACG-1	10.4311	-0.839268
001-018_T0_COL_LP_5p_N1__AGCATACTCACATAGC-1	10.1873	-0.332764
001-018_T0_COL_LP_5p_N1__CGAGCACCAAGACGTG-1	10.0093	0.147161
001-018_T0_COL_LP_5p_N1__CTCACACCACACAGAG-1	9.83658	0.429271
001-018_T0_COL_LP_5p_N1__CATCGAAAGTCCTCCT-1	10.854	1.46151
001-018_T0_COL_LP_5p_N1__CACAGTAGTTTCGCTC-1	10.3282	-0.168029
001-018_T0_COL_LP_5p_N1__AACTGGTCAGAGTGTG-1	10.3021	1.34008
001-018_T0_COL_LP_5p_N1__CCTAAAGTCAACCAAC-1	10.9582	-1.3481
001-018_T0_COL_LP_5p_N1__CCGTGGACACTAAGTC-1	10.275	-0.551006
001-018_T0_COL_LP_5p_N1__TGACAACTCGAGAGCA-1	10.1063	1.20141
001-018_T0_COL_LP_5p_N1__CCACTACTCTGCGTAA-1	10.8247	2.09474
001-018_T0_COL_LP_5p_N1__CAGTCCTCATCACAAC-1	10.0694	-0.137646
001-018_T0_COL_LP_5p_N1__TTCGAAGCATTCCTGC-1	11.3529	-0.536071
001-018_T0_COL_LP_5p_N1__ATTACTCCAGGCTGAA-1	10.3127	1.27008
001-018_T0_COL_LP_5p_N1__TAAACCGGTCATCCCT-1	10.6073	-0.478599
001-018_T0_COL_LP_5p_N1__GGTGCGTTCCAAACAC-1	10.2177	-0.406475
001-018_T0_COL_LP_5p_N1__GTAGTCAGTCCCTTGT-1	10.6984	1.62526
001-018_T0_COL_LP_5p_N1__ACGAGGAAGCGTTCCG-1	10.4276	1.16207
001-018_T0_COL_LP_5p_N1__GCGGGTTTCAGTGCAT-1	10.6833	-1.0632
001-018_T0_COL_LP_5p_N1__CCGTACTGTTCTGTTT-1	9.96401	0.927875
001-018_T0_COL_LP_5p_N1__CATCAGAAGTGGGTTG-1	10.2862	-0.364254
001-018_T0_COL_LP_5p_N1__CATGGCGAGCCCAACC-1	10.1786	0.0550819
001-018_T0_COL_LP_5p_N1__GGAAAGCTCCTAGTGA-1	10.2509	0.563163
001-018_T0_COL_LP_5p_N1__CTAGCCTAGCAGACTG-1	10.1415	0.0290743
001-018_T0_COL_LP_5p_N1__CTAGTGATCCCTCAGT-1	10.1159	0.0103764
001-018_T0_COL_LP_5p_N1__GGCTCGACAGCCTGTG-1	5.30668	-7.23518
001-018_T0_COL_LP_5p_N1__GCTCCTAGTCATATCG-1	10.2537	-0.297051
001-018_T0_COL_LP_5p_N1__ACACCGGCAAACTGTC-1	10.6259	-0.553887
001-018_T0_COL_LP_5p_N1__TTCGAAGAGCAAATCA-1	10.3504	1.4387
001-018_T0_COL_LP_5p_N1__GTGCTTCTCGTTACGA-1	10.2352	-0.393625
001-018_T0_COL_LP_5p_N1__CATATGGTCAGCTTAG-1	10.134	-0.211839
001-018_T0_COL_LP_5p_N1__TTTGTCATCGTTGCCT-1	9.93737	0.0357251
001-018_T0_COL_LP_5p_N1__TAGTGGTGTATAGGGC-1	10.3481	-0.493311
001-018_T0_COL_LP_5p_N1__CTAGAGTCACCCATTC-1	10.4628	-0.207799
001-018_T0_COL_LP_5p_N1__GGCTCGAGTTAGGGTG-1	10.2868	-0.0817191
001-018_T0_COL_LP_5p_N1__ACTATCTTCAACACAC-1	11.2926	-1.18508
001-018_T0_COL_LP_5p_N1__AGATTGCTCTGGAGCC-1	11.0393	-0.964854
001-018_T0_COL_LP_5p_N1__GCATACAAGTGTACCT-1	10.4	1.21872
001-018_T0_COL_LP_5p_N1__ACATCAGTCAGCAACT-1	10.5185	0.729684
001-018_T0_COL_LP_5p_N1__CCTAAAGCAAGCTGTT-1	10.2559	-0.199832
001-018_T0_COL_LP_5p_N1__GGGTTGCAGCTAGTCT-1	0.340634	4.16968
001-018_T0_COL_LP_5p_N1__ACCTTTATCCTAAGTG-1	10.2861	-0.442961
001-018_T0_COL_LP_5p_N1__CTACATTCACGAAACG-1	10.95	0.199923
001-018_T0_COL_LP_5p_N1__TTGAACGTCTTAGAGC-1	10.5738	1.58451
001-018_T0_COL_LP_5p_N1__CGAGCACTCAACACTG-1	10.4576	-0.393109
001-018_T0_COL_LP_5p_N1__CGGACGTAGCGTGTCC-1	10.3676	1.0834
001-018_T0_COL_LP_5p_N1__ATCATCTTCTTAGAGC-1	10.3679	0.324956
001-018_T0_COL_LP_5p_N1__CTAGTGAGTTCTGGTA-1	10.4043	-0.120885
001-018_T0_COL_LP_5p_N1__CAGAGAGAGGAGTTTA-1	0.281894	3.88876
001-018_T0_COL_LP_5p_N1__TACTCGCAGGCCCTCA-1	10.3074	-0.317052
001-018_T0_COL_LP_5p_N1__GTCTCGTAGACTAGGC-1	10.1054	-0.161741
001-018_T0_COL_LP_5p_N1__CGTGTCTAGTCCATAC-1	10.8343	-1.22016
001-018_T0_COL_LP_5p_N1__TTGCCGTCATGACGGA-1	10.1927	-0.156081
001-018_T0_COL_LP_5p_N1__GATGAGGAGAGATGAG-1	10.4105	-0.0852088
001-018_T0_COL_LP_5p_N1__GGTGCGTCATTGCGGC-1	10.4906	-0.483649
001-018_T0_COL_LP_5p_N1__AAATGCCAGACAGACC-1	10.3783	0.998695
001-018_T0_COL_LP_5p_N1__TAGTGGTGTAGCGTAG-1	-2.42609	1.53191
001-018_T0_COL_LP_5p_N1__CGCTGGAGTGGAAAGA-1	10.1333	-0.162649
001-018_T0_COL_LP_5p_N1__TGTATTCGTGGCCCTA-1	11.0443	-0.111909
001-018_T0_COL_LP_5p_N1__ACTGCTCCATACTACG-1	10.5616	1.6108
001-018_T0_COL_LP_5p_N1__CAGCGACGTAGAAAGG-1	11.108	-1.47462
001-018_T0_COL_LP_5p_N1__TACGGGCCACCTATCC-1	9.92943	0.54697
001-018_T0_COL_LP_5p_N1__ATGAGGGTCATTATCC-1	10.6185	-0.438325
001-018_T0_COL_LP_5p_N1__GTAGTCACATGGTCTA-1	11.0751	0.463595
001-018_T0_COL_LP_5p_N1__TACTTACTCGGCATCG-1	10.3353	-0.108865
001-018_T0_COL_LP_5p_N1__CACCACTCACCCATTC-1	10.7735	1.34142
001-018_T0_COL_LP_5p_N1__TGCCAAACAGTTTACG-1	10.5993	-0.288842
001-018_T0_COL_LP_5p_N1__GATTCAGAGGATATAC-1	3.10264	-2.55522
001-018_T0_COL_LP_5p_N1__CGGGTCAAGCGAGAAA-1	10.1612	-0.132335
001-018_T0_COL_LP_5p_N1__TCTGAGAGTGCAACTT-1	10.4511	1.43825
001-018_T0_COL_LP_5p_N1__TTTACTGAGAGGTACC-1	10.0931	0.801711
001-018_T0_COL_LP_5p_N1__TTTATGCGTAGATTAG-1	11.4094	-0.44303
001-018_T0_COL_LP_5p_N1__TGGTTAGTCATGTCCC-1	10.3698	0.0808256
001-018_T0_COL_LP_5p_N1__AGGTCCGGTAAGTTCC-1	10.2933	-0.546677
001-018_T0_COL_LP_5p_N1__TAGCCGGAGATGTGGC-1	10.5084	-0.113436
001-018_T0_COL_LP_5p_N1__TGCTGCTTCCCTCAGT-1	10.5022	-0.684786
001-018_T0_COL_LP_5p_N1__CAGCATACACAAGCCC-1	10.7684	1.56092
001-018_T0_COL_LP_5p_N1__TATCAGGGTGTGCGTC-1	10.5079	0.644784
001-018_T0_COL_LP_5p_N1__TAGTTGGAGCCAGAAC-1	10.769	-1.02394
001-018_T0_COL_LP_5p_N1__TGGTTAGCACCGATAT-1	10.5369	-0.399996
001-018_T0_COL_LP_5p_N1__CACATTTCACTACAGT-1	11.0041	-0.494724
001-018_T0_COL_LP_5p_N1__CGGTTAATCGCCATAA-1	-2.4182	0.895888
001-018_T0_COL_LP_5p_N1__TCGTACCAGAATTGTG-1	10.6705	1.63168
001-018_T0_COL_LP_5p_N1__CAAGATCTCGTATCAG-1	10.14	0.0731682
001-018_T0_COL_LP_5p_N1__GTACTCCGTTAGGGTG-1	10.7892	-0.525479
001-018_T0_COL_LP_5p_N1__GTAACTGTCCTAGTGA-1	10.8485	2.03762
001-018_T0_COL_LP_5p_N1__TGGGAAGCACGCCAGT-1	10.7439	-0.810702
001-018_T0_COL_LP_5p_N1__TAAGTGCGTCATCGGC-1	10.5244	0.56619
001-018_T0_COL_LP_5p_N1__TGAGCCGTCAGATAAG-1	10.9603	-0.202415
001-018_T0_COL_LP_5p_N1__ACGCAGCAGTTGCAGG-1	0.362269	3.84821
001-018_T0_COL_LP_5p_N1__GGGATGAAGAAGGTTT-1	10.4431	1.33978
001-018_T0_COL_LP_5p_N1__CCTAAAGGTCGCGAAA-1	10.8165	-0.202803
001-018_T0_COL_LP_5p_N1__GGACAAGCAGACGTAG-1	10.0642	0.264693
001-018_T0_COL_LP_5p_N1__CGTGTCTAGAATGTGT-1	10.6932	0.109954
001-018_T0_COL_LP_5p_N1__GCTGCGATCGTACCGG-1	10.5992	0.55122
001-018_T0_COL_LP_5p_N1__AGAGCTTCAGGATTGG-1	11.4022	-0.737532
001-018_T0_COL_LP_5p_N1__CTCGTACTCATTATCC-1	10.6795	-0.193809
001-018_T0_COL_LP_5p_N1__CATTATCAGTTACCCA-1	11.0942	-0.527065
001-018_T0_COL_LP_5p_N1__CCCAGTTCATCACCCT-1	-2.87263	0.143479
001-018_T0_COL_LP_5p_N1__GAAATGATCTTTCCTC-1	11.1456	-0.621243
001-018_T0_COL_LP_5p_N1__AGTGTCATCACAGTAC-1	10.6193	1.30627
001-018_T0_COL_LP_5p_N1__GCTTGAACATCCCACT-1	10.7412	-0.367324
001-018_T0_COL_LP_5p_N1__AGTGGGATCCAACCAA-1	10.7752	1.42897
001-018_T0_COL_LP_5p_N1__GTGTTAGAGATCGGGT-1	-2.32886	1.09351
001-018_T0_COL_LP_5p_N1__GTGTTAGCAAAGCAAT-1	10.2781	1.1069
001-018_T0_COL_LP_5p_N1__GGGCATCCACCAGGCT-1	11.1555	-0.515405
001-018_T0_COL_LP_5p_N1__AACACGTCATAAAGGT-1	10.4288	1.14133
001-018_T0_COL_LP_5p_N1__TGTGTTTAGATATACG-1	10.1189	-0.00168106
001-018_T0_COL_LP_5p_N1__TTCGGTCTCACCGTAA-1	10.9591	-0.108465
001-018_T0_COL_LP_5p_N1__CTGTTTACACGGCTAC-1	10.7418	-0.458146
001-018_T0_COL_LP_5p_N1__GCCAAATGTCCTCTTG-1	10.8107	-0.792976
001-018_T0_COL_LP_5p_N1__CGTCACTAGTACGCGA-1	10.5948	0.996053
001-018_T0_COL_LP_5p_N1__CATCGGGTCGCTAGCG-1	10.97	-0.687522
001-018_T0_COL_LP_5p_N1__CCATTCGCACAACTGT-1	10.3722	-0.0505362
001-018_T0_COL_LP_5p_N1__TAAGCGTGTCGCATCG-1	11.3425	0.0172853
001-018_T0_COL_LP_5p_N1__ACGAGCCGTACACCGC-1	5.21579	-7.69158
001-018_T0_COL_LP_5p_N1__CGATGTAGTCTGGTCG-1	11.0047	-0.581568
001-018_T0_COL_LP_5p_N1__AGGGTGAAGTATTGGA-1	10.6107	-0.500329
001-018_T0_COL_LP_5p_N1__AAGGAGCTCCGATATG-1	11.3696	-0.315517
001-018_T0_COL_LP_5p_N1__ACGCAGCAGCGATATA-1	11.1107	1.42135
001-018_T0_COL_LP_5p_N1__GCGCCAACATGCTAGT-1	10.3497	1.34694
001-018_T0_COL_LP_5p_N1__CAAGGCCCATAAAGGT-1	-1.38108	4.06485
001-018_T0_COL_LP_5p_N1__TTGACTTGTCGTCTTC-1	2.63391	-2.91329
001-018_T0_COL_LP_5p_N1__CGACTTCCATACTCTT-1	10.8029	1.33602
001-018_T0_COL_LP_5p_N1__CGAGCCACACGTAAGG-1	10.8415	-0.412677
001-018_T0_COL_LP_5p_N1__ACACCAACAGCTGCAC-1	10.5867	-0.554893
001-018_T0_COL_LP_5p_N1__AGTGGGACACCCTATC-1	11.2123	-0.394895
001-018_T0_COL_LP_5p_N1__ATGTGTGCACATTTCT-1	11.6787	-0.261333
001-018_T0_COL_LP_5p_N1__AGAGCTTTCGCCAAAT-1	11.2201	-0.647635
001-018_T0_COL_LP_5p_N1__TTGCCGTTCTTGACGA-1	11.3599	-0.0353928
001-018_T0_COL_LP_5p_N1__CTGCCTACACGAAACG-1	10.5681	-0.0846646
001-018_T0_COL_LP_5p_N1__ACGCCAGTCATCACCC-1	0.321006	4.35686
001-018_T0_COL_LP_5p_N1__CGATGGCAGGGTCTCC-1	10.5645	0.304801
001-018_T0_COL_LP_5p_N1__CAGAGAGGTCATTAGC-1	10.9183	-0.0984317
001-018_T0_COL_LP_5p_N1__ACATCAGTCAGGCCCA-1	11.392	-0.242961
001-018_T0_COL_LP_5p_N1__GTGCATAGTTTGGCGC-1	-3.97354	1.84992
001-018_T0_COL_LP_5p_N1__TCGTACCCAATCGGTT-1	11.0737	1.37655
001-018_T0_COL_LP_5p_N1__TTGCGTCCAAGAAGAG-1	11.2328	-0.381824
001-018_T0_COL_LP_5p_N1__ACTTACTGTGTTCGAT-1	11.0792	-0.617772
001-018_T0_COL_LP_5p_N1__TGAAAGACACATGTGT-1	10.8084	0.0418249
001-018_T0_COL_LP_5p_N1__GGGTTGCAGTGGGTTG-1	10.941	-0.492143
001-018_T0_COL_LP_5p_N1__TGACTTTGTACTTCTT-1	10.4842	1.40913
001-018_T0_COL_LP_5p_N1__CTCGTCAGTGGGTCAA-1	0.735103	3.81044
001-018_T0_COL_LP_5p_N1__GCTGCTTGTGATAAAC-1	10.471	-0.113568
001-018_T0_COL_LP_5p_N1__CAGCAGCGTCGCATAT-1	10.7798	0.388719
001-018_T0_COL_LP_5p_N1__TTCGAAGGTTATCGGT-1	11.4985	-0.455054
001-018_T0_COL_LP_5p_N1__AACCGCGGTGCCTTGG-1	10.8193	0.36218
001-018_T0_COL_LP_5p_N1__ACGATGTGTTCCTCCA-1	10.8859	-0.44873
001-018_T0_COL_LP_5p_N1__CGCCAAGCAATCCAAC-1	11.0224	-0.51131
001-018_T0_COL_LP_5p_N1__ACTGAACAGTTTGCGT-1	10.9493	-0.31101
001-018_T0_COL_LP_5p_N1__CCAGCGATCTTGTCAT-1	10.6786	1.35374
001-018_T0_COL_LP_5p_N1__ATAACGCTCCCTAATT-1	11.7909	2.29089
001-018_T0_COL_LP_5p_N1__CACCAGGTCCGCGTTT-1	10.3513	-0.315439
001-018_T0_COL_LP_5p_N1__TGCTACCAGTGTACCT-1	-2.4324	0.971796
001-018_T0_COL_LP_5p_N1__CCTAAAGAGTCAAGGC-1	-2.57492	0.719898
001-018_T0_COL_LP_5p_N1__AACCATGGTCCTCTTG-1	0.94638	3.91587
001-018_T0_COL_LP_5p_N1__CTCACACTCACAACGT-1	11.5134	-0.575435
001-018_T0_COL_LP_5p_N1__CTCGTACTCCCATTAT-1	10.9208	-0.0159866
001-018_T0_COL_LP_5p_N1__TCAGGTACAAGGTTCT-1	10.8271	1.23304
001-018_T0_COL_LP_5p_N1__TGGCTGGTCATTCACT-1	11.7414	-0.0126545
001-018_T0_COL_LP_5p_N1__GAAACTCAGTTGTCGT-1	10.9591	-0.455288
001-018_T0_COL_LP_5p_N1__CTCTACGGTCAGAATA-1	11.1819	0.245313
001-018_T0_COL_LP_5p_N1__GCATGCGAGCGATAGC-1	12.531	-0.266876
001-018_T0_COL_LP_5p_N1__TGACAACTCACTCTTA-1	11.7542	-0.51015
001-018_T0_COL_LP_5p_N1__CGATGGCGTGATAAGT-1	11.688	0.734121
001-018_T0_COL_LP_5p_N1__TCGAGGCTCCGCGGTA-1	12.5644	0.806418
001-018_T0_COL_LP_5p_N1__GGAACTTTCTCGATGA-1	11.1164	-0.29181
001-018_T0_COL_LP_5p_N1__ATTGGACAGCTGATAA-1	-2.91077	1.31188
001-018_T0_COL_LP_5p_N1__CGTCACTAGCTCCTCT-1	11.1904	-0.259389
001-018_T0_COL_LP_5p_N1__CGTTGGGTCTTAGAGC-1	13.6103	0.0362461
001-018_T0_COL_LP_5p_N1__CGGAGTCAGCCTCGTG-1	10.0071	0.105633
001-018_T0_COL_LP_5p_N1__GGCGTGTGTGTTAAGA-1	10.4066	0.992281
001-018_T0_COL_LP_5p_N1__GCAGCCATCAGCTGGC-1	11.2402	-0.334824
001-018_T0_COL_LP_5p_N1__CATGCCTGTAATCGTC-1	11.1774	1.25537
001-018_T0_COL_LP_5p_N1__TTAACTCCAAGGGTCA-1	11.6607	-0.103403
001-018_T0_COL_LP_5p_N1__TCACAAGAGGCAAAGA-1	11.3932	0.181656
001-018_T0_COL_LP_5p_N1__CAGCCGATCCTGCTTG-1	11.4715	-0.532931
001-018_T0_COL_LP_5p_N1__TTAGTTCAGTTAGGTA-1	10.8806	-0.295095
001-018_T0_COL_LP_5p_N1__ACTTGTTAGCCACTAT-1	11.5051	-0.31129
001-018_T0_COL_LP_5p_N1__AGGTCATGTCAACTGT-1	10.7803	-0.456376
001-018_T0_COL_LP_5p_N1__GGACAGAGTCGGCTCA-1	10.908	-0.105222
001-018_T0_COL_LP_5p_N1__TCCACACGTACTCAAC-1	11.161	-0.659051
001-018_T0_COL_LP_5p_N1__GTATTCTTCTGCTGCT-1	11.5312	2.11144
001-018_T0_COL_LP_5p_N1__CAGCAGCAGACCTAGG-1	11.9294	-0.251273
001-018_T0_COL_LP_5p_N1__TGCGCAGGTTCAGGCC-1	5.1854	-7.71374
001-018_T0_COL_LP_5p_N1__TGAGAGGGTTGTCTTT-1	11.2663	-0.500109
001-018_T0_COL_LP_5p_N1__CTGGTCTTCACTCCTG-1	12.4739	-0.43812
001-018_T0_COL_LP_5p_N1__ATAACGCAGTCCGTAT-1	11.3132	-0.29927
001-018_T0_COL_LP_5p_N1__TACGGTATCGCGTAGC-1	11.0857	-0.436678
001-018_T0_COL_LP_5p_N1__TGCCCATCACACATGT-1	12.4981	1.32937
001-018_T0_COL_LP_5p_N1__CTCTACGAGCCAACAG-1	11.1729	0.118651
001-018_T0_COL_LP_5p_N1__ATCGAGTGTCGGGTCT-1	11.7133	-0.140551
001-018_T0_COL_LP_5p_N1__CTCCTAGAGATGCCAG-1	11.2189	-0.498547
001-018_T0_COL_LP_5p_N1__GGTGAAGCACTGTGTA-1	11.2147	-0.469466
001-018_T0_COL_LP_5p_N1__GGTGAAGAGTCCGGTC-1	11.2932	1.55573
001-018_T0_COL_LP_5p_N1__TTGTAGGGTTACGCGC-1	11.8874	-0.330387
001-018_T0_COL_LP_5p_N1__CTACCCAAGCGAGAAA-1	13.6056	1.8083
001-018_T0_COL_LP_5p_N1__TAGAGCTAGTCTTGCA-1	11.5283	-0.247165
001-018_T0_COL_LP_5p_N1__ACCTTTATCCCACTTG-1	12.7077	1.58093
001-018_T0_COL_LP_5p_N1__ACCTTTATCAGATAAG-1	11.7333	-0.156483
001-018_T0_COL_LP_5p_N1__AGTTGGTGTCTAAAGA-1	14.5773	1.18458
001-018_T0_COL_LP_5p_N1__TTGCCGTAGGATGGTC-1	11.7668	-0.267993
001-018_T0_COL_LP_5p_N1__GCATGCGGTGAAATCA-1	13.5325	0.337804
001-018_T0_COL_LP_5p_N1__CCTACCACAATGGATA-1	10.9975	-0.224673
001-018_T0_COL_LP_5p_N1__CTTCTCTAGCTGTTCA-1	11.2311	-0.380415
001-018_T0_COL_LP_5p_N1__GTAACTGCAAGTCTAC-1	11.9946	1.77633
001-018_T0_COL_LP_5p_N1__ATTATCCGTCTAGTCA-1	11.5245	-0.237739
001-018_T0_COL_LP_5p_N1__TGTATTCAGTTACCCA-1	12.6856	1.94519
001-018_T0_COL_LP_5p_N1__GAAACTCCAGGCTCAC-1	11.564	0.00343304
001-018_T0_COL_LP_5p_N1__AGGCCACGTATTCGTG-1	13.2613	2.08072
001-018_T0_COL_LP_5p_N1__ACGAGCCAGCACCGCT-1	11.622	0.168684
001-018_T0_COL_LP_5p_N1__TCCCGATAGAGTACAT-1	12.1694	-0.200545
001-018_T0_COL_LP_5p_N1__TAGTTGGCATGCTGGC-1	12.4345	-0.120533
001-018_T0_COL_LP_5p_N1__CCGTGGACACGAAAGC-1	12.0487	-0.284259
001-018_T0_COL_LP_5p_N1__CTTAGGAGTTCGCGAC-1	11.9907	0.0835915
001-018_T0_COL_LP_5p_N1__CCGGGATTCTTGTACT-1	13.4826	0.0378335
001-018_T0_COL_LP_5p_N1__GCCAAATGTAGCGTGA-1	13.3669	-0.0422106
001-018_T0_COL_LP_5p_N1__TTCCCAGGTCCCGACA-1	11.5299	1.52312
001-018_T0_COL_LP_5p_N1__GTGTGCGAGGTGATAT-1	11.6885	-0.230076
001-018_T0_COL_LP_5p_N1__ACCAGTACAGGGTTAG-1	12.8893	-0.340485
001-018_T0_COL_LP_5p_N1__GACTACAGTTTCGCTC-1	13.5763	0.620087
001-018_T0_COL_LP_5p_N1__CTCTAATAGACTTTCG-1	13.0491	0.499699
001-018_T0_COL_LP_5p_N1__GCAGCCACACGGCTAC-1	13.3303	1.73352
001-018_T0_COL_LP_5p_N1__CTCTGGTTCTTGTATC-1	12.079	0.077489
001-018_T0_COL_LP_5p_N1__GTTACAGGTCTCTTAT-1	13.5932	1.7962
001-018_T0_COL_LP_5p_N1__CCTTCGAGTCAATACC-1	11.9462	-0.202702
001-018_T0_COL_LP_5p_N1__AGGCCACTCAGTGTTG-1	11.7665	-0.331006
001-018_T0_COL_LP_5p_N1__CTAGAGTCAGCTGCTG-1	13.8583	1.44299
001-018_T0_COL_LP_5p_N1__GCAATCAAGTCCCACG-1	12.4671	0.411942
001-018_T0_COL_LP_5p_N1__GGGCACTGTAGCGCTC-1	12.4719	0.186879
001-018_T0_COL_LP_5p_N1__TCCCGATTCACTCCTG-1	12.9909	0.669313
001-018_T0_COL_LP_5p_N1__CAGAATCGTCAAAGCG-1	13.8703	0.590925
001-018_T0_COL_LP_5p_N1__TCATTTGTCTGGGCCA-1	13.6698	0.40886
001-018_T0_COL_LP_5p_N1__GCCTCTACATTGGTAC-1	12.7457	-0.181736
001-018_T0_COL_LP_5p_N1__GGCTCGAAGGTTCCTA-1	12.874	-0.321148
001-018_T0_COL_LP_5p_N1__TATTACCAGTAAGTAC-1	13.5734	0.299951
001-018_T0_COL_LP_5p_N1__TGCGTGGGTCTCTCGT-1	13.9986	-0.0385835
001-018_T0_COL_LP_5p_N1__GCAAACTAGAGAACAG-1	1.43225	11.4625
001-018_T0_COL_LP_5p_N1__TTAGTTCCAGAGCCAA-1	12.7717	1.86793
001-018_T0_COL_LP_5p_N1__CCGGGATAGGGTTTCT-1	13.9604	1.20991
001-018_T0_COL_LP_5p_N1__AGAGCGACAAAGTGCG-1	12.9367	0.14386
001-018_T0_COL_LP_5p_N1__TCATTTGGTCCTAGCG-1	14.0204	0.65445
001-018_T0_COL_LP_5p_N1__GGATTACAGGCAGGTT-1	14.1277	0.176053
001-018_T0_COL_LP_5p_N1__GCAGCCAAGAAACCTA-1	12.7308	0.84387
001-018_T0_COL_LP_5p_N1__GAAACTCCACATTCGA-1	13.472	1.5048
001-018_T0_COL_LP_5p_N1__TACTCATCACCTGGTG-1	13.7375	1.81256
001-018_T0_COL_LP_5p_N1__GTGTGCGGTGCCTGTG-1	12.8583	1.08808
001-018_T0_COL_LP_5p_N1__CGGACACTCACCCTCA-1	14.1727	0.217749
001-019_T0_COL_LP_5p_N1__AGCGTATAGCGTGAGT-1	-2.17265	-1.79716
001-019_T0_COL_LP_5p_N1__CGAACATTCAGAGACG-1	-5.81854	0.126936
001-019_T0_COL_LP_5p_N1__CTTTGCGGTACAGCAG-1	-5.79907	0.100568
001-019_T0_COL_LP_5p_N1__CGTCCATAGAGTTGGC-1	-1.421	0.985468
001-019_T0_COL_LP_5p_N1__CTAATGGTCTCGTTTA-1	-5.48374	-0.182761
001-019_T0_COL_LP_5p_N1__AGCATACGTACGAAAT-1	-4.30332	1.59824
001-019_T0_COL_LP_5p_N1__ATGAGGGAGGAGTAGA-1	-0.361997	-1.13139
001-019_T0_COL_LP_5p_N1__TCTGGAATCGTATCAG-1	-1.94478	-1.74783
001-019_T0_COL_LP_5p_N1__CGAGCACCACGACGAA-1	-5.09817	-0.0312711
001-019_T0_COL_LP_5p_N1__GATCTAGTCGAATCCA-1	-5.00891	0.569849
001-019_T0_COL_LP_5p_N1__TTTATGCTCGATGAGG-1	-3.78805	0.352279
001-019_T0_COL_LP_5p_N1__GTCGGGTCAATAACGA-1	-4.73696	-0.142002
001-019_T0_COL_LP_5p_N1__GATTCAGCATGAGCGA-1	-5.33552	0.377352
001-019_T0_COL_LP_5p_N1__GATGAGGAGGCGATAC-1	-4.88633	0.331586
001-019_T0_COL_LP_5p_N1__TAAGTGCTCCTTTACA-1	-0.478778	-1.18371
001-019_T0_COL_LP_5p_N1__CGTTCTGAGAAGGTGA-1	-1.00313	-7.80884
001-019_T0_COL_LP_5p_N1__GGTATTGCACTTACGA-1	-2.02922	-1.06629
001-019_T0_COL_LP_5p_N1__ATTTCTGTCCTCGCAT-1	-5.01814	0.0383617
001-019_T0_COL_LP_5p_N1__CTCGTACGTGATGTGG-1	0.611537	-6.99123
001-019_T0_COL_LP_5p_N1__ATCTACTAGGCCCTCA-1	-0.241224	-1.12261
001-019_T0_COL_LP_5p_N1__CGATGTATCTTAGCCC-1	-0.613641	-1.26318
001-019_T0_COL_LP_5p_N1__GGCGTGTTCGACGGAA-1	-3.52628	-0.0307575
001-019_T0_COL_LP_5p_N1__AACCGCGGTGTGGTTT-1	-5.53356	0.228765
001-019_T0_COL_LP_5p_N1__CGGGTCAGTAGCGTCC-1	-5.53338	0.127577
001-019_T0_COL_LP_5p_N1__GCACTCTGTAAAGTCA-1	-3.32502	-0.130298
001-019_T0_COL_LP_5p_N1__GATGCTAGTCAAGCGA-1	-0.887215	-1.3666
001-019_T0_COL_LP_5p_N1__CAAGGCCCATCTCCCA-1	-1.3433	1.67511
001-019_T0_COL_LP_5p_N1__ACCCACTAGACAAGCC-1	-1.71708	0.260264
001-019_T0_COL_LP_5p_N1__GTCACAAAGCCCAATT-1	-4.53594	0.0622863
001-019_T0_COL_LP_5p_N1__TAGGCATTCGTTACAG-1	-0.469468	-1.16742
001-019_T0_COL_LP_5p_N1__ATTCTACAGCTGTTCA-1	-3.29108	0.636734
001-019_T0_COL_LP_5p_N1__CGTCTACGTAAGTAGT-1	-4.19861	1.42738
001-019_T0_COL_LP_5p_N1__TGCGGGTCAGCTGCAC-1	-3.19385	1.3053
001-019_T0_COL_LP_5p_N1__TGCTGCTTCGTTGCCT-1	-4.02946	1.4961
001-019_T0_COL_LP_5p_N1__ATTGGTGAGGTGTTAA-1	-0.267507	0.575069
001-019_T0_COL_LP_5p_N1__CAGCTAATCCATGAGT-1	-3.00553	0.0172743
001-019_T0_COL_LP_5p_N1__TCTCATAAGGCTAGGT-1	0.0709639	-7.16816
001-019_T0_COL_LP_5p_N1__CCTCTGACAATAACGA-1	-0.144961	2.0873
001-019_T0_COL_LP_5p_N1__TCGCGTTCACTAAGTC-1	-1.99569	-1.29714
001-019_T0_COL_LP_5p_N1__GACAGAGAGGTAGCTG-1	0.186109	1.35569
001-019_T0_COL_LP_5p_N1__TCAGCTCCAAGCCATT-1	-4.56838	0.279756
001-019_T0_COL_LP_5p_N1__CTACCCAGTCTGATCA-1	-2.09201	-1.75225
001-019_T0_COL_LP_5p_N1__TTAGGCAGTTAGAACA-1	-3.8827	0.134561
001-019_T0_COL_LP_5p_N1__AGGTCCGGTAACGACG-1	-1.8207	-0.375623
001-019_T0_COL_LP_5p_N1__ATTACTCGTGCTTCTC-1	0.413831	-0.678884
001-019_T0_COL_LP_5p_N1__CGACTTCTCACCCTCA-1	-0.0765425	-7.42475
001-019_T0_COL_LP_5p_N1__CTTTGCGCATCTCCCA-1	-4.83285	-0.0475172
001-019_T0_COL_LP_5p_N1__GTTCTCGTCACCTTAT-1	-4.96781	0.465509
001-019_T0_COL_LP_5p_N1__AACCATGCATGCAACT-1	-0.163383	-7.21369
001-019_T0_COL_LP_5p_N1__GTTCATTAGCGTAATA-1	-3.44063	-0.147938
001-019_T0_COL_LP_5p_N1__GGCTGGTAGCCCAATT-1	-3.26714	0.12269
001-019_T0_COL_LP_5p_N1__ACCTTTACAACTGCTA-1	-4.07275	0.197888
001-019_T0_COL_LP_5p_N1__GCTCCTATCGTTGCCT-1	-2.64289	0.114115
001-019_T0_COL_LP_5p_N1__CCTACACAGGCTCATT-1	-3.18698	0.0603278
001-019_T0_COL_LP_5p_N1__AGCTTGAAGCTCTCGG-1	-2.37314	0.0228145
001-019_T0_COL_LP_5p_N1__TGGTTCCCAAATACAG-1	-5.021	0.474901
001-019_T0_COL_LP_5p_N1__CGTTGGGCACGCATCG-1	-4.437	-0.230295
001-019_T0_COL_LP_5p_N1__CGAGCCACAGCTCCGA-1	-3.15143	-0.428787
001-019_T0_COL_LP_5p_N1__GGATTACGTGGCTCCA-1	0.455072	1.27723
001-019_T0_COL_LP_5p_N1__GACTAACTCTAGAGTC-1	-3.78311	-0.187658
001-019_T0_COL_LP_5p_N1__ACAGCCGAGCGAAGGG-1	-0.379603	-0.697827
001-019_T0_COL_LP_5p_N1__CAGCTAATCTGTTGAG-1	-2.7371	0.591602
001-019_T0_COL_LP_5p_N1__GGCGACTTCACCGGGT-1	0.697456	0.588925
001-019_T0_COL_LP_5p_N1__CCTACACCACGACTCG-1	-3.35044	1.76501
001-019_T0_COL_LP_5p_N1__AGGTCCGCAGTTCATG-1	-5.78321	-0.222626
001-019_T0_COL_LP_5p_N1__CGGAGTCCATTGTGCA-1	0.813431	-0.501826
001-019_T0_COL_LP_5p_N1__GCTGGGTCAAATTGCC-1	-2.63608	0.92525
001-019_T0_COL_LP_5p_N1__CGACCTTGTTCGGGCT-1	-0.386082	-0.973198
001-019_T0_COL_LP_5p_N1__GCAAACTGTCAAACTC-1	1.82863	1.24147
001-019_T0_COL_LP_5p_N1__ATAAGAGGTGTATGGG-1	-3.82144	0.0714724
001-019_T0_COL_LP_5p_N1__AGGGTGATCTATCGCC-1	-1.3319	0.794421
001-019_T0_COL_LP_5p_N1__AGCGTCGCACAGACAG-1	-5.60895	0.306708
001-019_T0_COL_LP_5p_N1__TTCGAAGGTTACAGAA-1	-4.84846	0.524308
001-019_T0_COL_LP_5p_N1__GACTACAAGCAACGGT-1	-2.32503	1.05582
001-019_T0_COL_LP_5p_N1__GCTCCTAAGCTGTTCA-1	-1.63314	-0.103079
001-019_T0_COL_LP_5p_N1__ACGGGCTCAACACCCG-1	-3.26845	0.0210057
001-019_T0_COL_LP_5p_N1__CCGTACTTCGAGAGCA-1	-2.61957	-0.185929
001-019_T0_COL_LP_5p_N1__TAAGAGACATATACGC-1	-3.87721	0.0340974
001-019_T0_COL_LP_5p_N1__ACGCAGCCATCTGGTA-1	-2.03919	-0.796394
001-019_T0_COL_LP_5p_N1__GAATGAAAGCAATCTC-1	-4.48671	0.024162
001-019_T0_COL_LP_5p_N1__GAAGCAGTCAACCATG-1	-3.75868	-0.000269833
001-019_T0_COL_LP_5p_N1__GTGCAGCTCTGTCTAT-1	-4.14171	1.54057
001-019_T0_COL_LP_5p_N1__AGGCCGTCATACTCTT-1	0.994841	2.58009
001-019_T0_COL_LP_5p_N1__GCTCTGTTCGGATGTT-1	-0.868838	-1.20664
001-019_T0_COL_LP_5p_N1__TACGGGCAGCCCAACC-1	-4.24218	-0.135985
001-019_T0_COL_LP_5p_N1__GCCAAATAGATGCGAC-1	0.52645	1.93886
001-019_T0_COL_LP_5p_N1__TAAGTGCGTTCCATGA-1	-0.686644	1.08416
001-019_T0_COL_LP_5p_N1__CGGACTGAGATAGGAG-1	-3.72614	0.270292
001-019_T0_COL_LP_5p_N1__TCTCTAAGTGCGGTAA-1	-2.58937	-0.229166
001-019_T0_COL_LP_5p_N1__AATCCAGTCATGTCCC-1	-1.35836	-0.735325
001-019_T0_COL_LP_5p_N1__GCATGCGAGAGGGCTT-1	0.686613	1.51316
001-019_T0_COL_LP_5p_N1__TAAGCGTTCCTTCAAT-1	-0.105353	-0.904743
001-019_T0_COL_LP_5p_N1__AGTGTCATCGATCCCT-1	-0.974295	-0.186954
001-019_T0_COL_LP_5p_N1__GACAGAGTCAAGGCTT-1	-2.96038	1.79921
001-019_T0_COL_LP_5p_N1__CGTGTCTCAAATACAG-1	-1.68042	2.81393
001-019_T0_COL_LP_5p_N1__AGTAGTCAGCCCAACC-1	-3.8922	-0.157182
001-019_T0_COL_LP_5p_N1__AGTGAGGCAAACCTAC-1	-4.40381	0.178745
001-019_T0_COL_LP_5p_N1__GCTTGAAGTGATGTCT-1	0.979649	0.946882
001-019_T0_COL_LP_5p_N1__CAAGATCTCTAACTTC-1	-4.09202	-0.378991
001-019_T0_COL_LP_5p_N1__TTCTTAGTCGCAGGCT-1	0.779922	2.65056
001-019_T0_COL_LP_5p_N1__ATCACGAGTCATCCCT-1	1.51437	1.46542
001-019_T0_COL_LP_5p_N1__GCAGTTATCAAACCAC-1	0.710639	1.48382
001-019_T0_COL_LP_5p_N1__CTCGAAAAGACCTTTG-1	0.0734016	1.10479
001-019_T0_COL_LP_5p_N1__CTTGGCTTCTTCGGTC-1	-2.10742	-0.817706
001-019_T0_COL_LP_5p_N1__AAACCTGTCCGCGGTA-1	1.38035	1.24344
001-019_T0_COL_LP_5p_N1__TAAGCGTTCCAGAAGG-1	1.01682	1.3687
001-019_T0_COL_LP_5p_N1__TTTCCTCGTTAAGATG-1	-4.85572	0.256196
001-019_T0_COL_LP_5p_N1__TACTTACGTACCATCA-1	1.08289	1.55941
001-019_T0_COL_LP_5p_N1__ACATGGTCAGGGTATG-1	-0.071952	0.498092
001-019_T0_COL_LP_5p_N1__GTGGGTCTCAGGTAAA-1	-3.94302	0.238807
001-019_T0_COL_LP_5p_N1__TCGTACCTCGATGAGG-1	0.724735	0.672189
001-019_T0_COL_LP_5p_N1__CCTTACGGTAGCAAAT-1	-4.25866	0.00368154
001-019_T0_COL_LP_5p_N1__CAGCCGAAGAGTAATC-1	-3.41803	-0.034131
001-019_T0_COL_LP_5p_N1__AGCGGTCTCCCATTTA-1	-2.3878	0.121643
001-019_T0_COL_LP_5p_N1__CTAATGGGTTCAGCGC-1	-0.425948	-1.13038
001-019_T0_COL_LP_5p_N1__ATAAGAGAGTGCGATG-1	1.24633	1.63451
001-019_T0_COL_LP_5p_N1__TGTCCCAGTGTTTGGT-1	-1.95219	-0.97372
001-019_T0_COL_LP_5p_N1__CCTCAGTGTACTCTCC-1	1.3382	1.66222
001-019_T0_COL_LP_5p_N1__TGCACCTGTTCCCGAG-1	0.791583	0.972602
001-019_T0_COL_LP_5p_N1__CATTATCAGTTACGGG-1	0.501986	1.38006
001-019_T0_COL_LP_5p_N1__GCTGGGTGTAGCTGCC-1	-4.33066	-0.288154
001-019_T0_COL_LP_5p_N1__ATGAGGGCAAGCGTAG-1	0.617897	0.783138
001-019_T0_COL_LP_5p_N1__TCTATTGAGAATGTGT-1	-2.63893	-0.688736
001-019_T0_COL_LP_5p_N1__GGATTACAGCGATGAC-1	-0.134717	1.81303
001-019_T0_COL_LP_5p_N1__AGTGAGGAGTCGAGTG-1	3.64071	-2.51011
001-019_T0_COL_LP_5p_N1__CGTCCATTCCAGAAGG-1	-0.625231	0.794973
001-019_T0_COL_LP_5p_N1__ACATACGCAGGTGGAT-1	-0.824125	-0.622816
001-019_T0_COL_LP_5p_N1__ACGAGCCCATACGCTA-1	-0.16296	1.32478
001-019_T0_COL_LP_5p_N1__CCTTCGAGTTATTCTC-1	-3.56899	0.0440257
001-019_T0_COL_LP_5p_N1__AGCATACAGGGCTTGA-1	-2.81733	-0.530654
001-019_T0_COL_LP_5p_N1__GGGCACTCAATAGCGG-1	-3.76076	-0.223898
001-019_T0_COL_LP_5p_N1__ACTATCTCAGCGTAAG-1	-0.0467888	0.582662
001-019_T0_COL_LP_5p_N1__TACTTACCAGCTGGCT-1	-3.30766	0.520226
001-019_T0_COL_LP_5p_N1__AACTCCCAGATTACCC-1	-3.9125	0.13358
001-019_T0_COL_LP_5p_N1__TGACTTTAGACAATAC-1	-3.78526	-0.192407
001-019_T0_COL_LP_5p_N1__GTATTCTTCTGGGCCA-1	1.24939	1.23624
001-019_T0_COL_LP_5p_N1__TTGAACGTCTTACCTA-1	0.106567	-1.03376
001-019_T0_COL_LP_5p_N1__ATTATCCAGTACGTTC-1	-3.15219	-0.365961
001-019_T0_COL_LP_5p_N1__GTCAAGTAGGCCGAAT-1	-2.82069	-0.539874
001-019_T0_COL_LP_5p_N1__AAGCCGCAGCAATCTC-1	-0.160747	1.76792
001-019_T0_COL_LP_5p_N1__CTTCTCTGTTTAGCTG-1	0.970929	0.231943
001-019_T0_COL_LP_5p_N1__GCACATATCCGAGCCA-1	-2.69463	0.652674
001-019_T0_COL_LP_5p_N1__GATGAGGGTTTAGCTG-1	-1.3306	0.153991
001-019_T0_COL_LP_5p_N1__GCACATAAGAATTGTG-1	-0.933665	1.22482
001-019_T0_COL_LP_5p_N1__ACTGAACTCTGTGCAA-1	-3.60819	0.0449596
001-019_T0_COL_LP_5p_N1__TGAGGGAAGTGAACGC-1	-0.0255233	-0.411875
001-019_T0_COL_LP_5p_N1__ATAAGAGAGACGCAAC-1	-1.04125	0.277574
001-019_T0_COL_LP_5p_N1__GTGTTAGGTAAGTAGT-1	0.127737	1.18017
001-019_T0_COL_LP_5p_N1__TTCTACATCACCCGAG-1	1.2737	1.64506
001-019_T0_COL_LP_5p_N1__GCTGCTTAGTCCTCCT-1	-3.90915	-0.146802
001-019_T0_COL_LP_5p_N1__CACAAACTCTCGTATT-1	-1.96446	-0.974614
001-019_T0_COL_LP_5p_N1__CAACCTCTCCAGAAGG-1	-3.82434	0.0829236
001-019_T0_COL_LP_5p_N1__TGCGGGTAGTCTCCTC-1	-2.66082	0.136224
001-019_T0_COL_LP_5p_N1__CATATTCTCTTGAGAC-1	0.733741	1.66194
001-019_T0_COL_LP_5p_N1__CATGGCGGTCACCCAG-1	1.70999	1.37383
001-019_T0_COL_LP_5p_N1__TGACAACTCTAGAGTC-1	0.845791	0.837416
001-019_T0_COL_LP_5p_N1__AACTCCCCACATTAGC-1	-3.947	0.257145
001-019_T0_COL_LP_5p_N1__ACACTGAAGCCCAGCT-1	0.615896	1.11719
001-019_T0_COL_LP_5p_N1__CACACCTTCTAACTCT-1	-0.262886	-1.03915
001-019_T0_COL_LP_5p_N1__GGGAATGGTAGCGCAA-1	0.554297	1.14148
001-019_T0_COL_LP_5p_N1__AGGCCACGTCAAGCGA-1	1.28848	1.29269
001-019_T0_COL_LP_5p_N1__GCACATAAGATCCCAT-1	-3.34485	-0.433406
001-019_T0_COL_LP_5p_N1__ACAGCTAGTATAGGTA-1	0.295818	1.34182
001-019_T0_COL_LP_5p_N1__CCGTTCAGTATATCCG-1	1.49454	1.6372
001-019_T0_COL_LP_5p_N1__GAATGAATCTTGAGGT-1	1.58134	1.664
001-019_T0_COL_LP_5p_N1__CTGCTGTTCAATACCG-1	-3.21496	-0.0922099
001-019_T0_COL_LP_5p_N1__TGCGCAGCAGTGAGTG-1	0.986861	1.59852
001-019_T0_COL_LP_5p_N1__AGCTCCTAGGATTCGG-1	-1.72199	0.236493
001-019_T0_COL_LP_5p_N1__TAGAGCTTCAGCGATT-1	2.38618	1.21214
001-019_T0_COL_LP_5p_N1__CGCTGGAAGGGATCTG-1	-1.85915	0.493008
001-019_T0_COL_LP_5p_N1__CGATGTATCGACAGCC-1	-3.97161	0.280416
001-019_T0_COL_LP_5p_N1__GTCTTCGGTTCAGACT-1	0.049261	-7.30451
001-019_T0_COL_LP_5p_N1__AAAGCAATCCGAATGT-1	-0.288935	2.29835
001-019_T0_COL_LP_5p_N1__CCCTCCTTCGGCTACG-1	0.992136	0.961697
001-019_T0_COL_LP_5p_N1__ACGGGCTAGTAAGTAC-1	1.20858	0.265019
001-019_T0_COL_LP_5p_N1__CATATGGAGGCGATAC-1	-1.21691	1.67993
001-019_T0_COL_LP_5p_N1__TACGGGCGTCTAGGTT-1	-2.09724	-0.0509078
001-019_T0_COL_LP_5p_N1__CAACCAACAGGGTTAG-1	0.440852	0.718062
001-019_T0_COL_LP_5p_N1__TGCGCAGTCTTGAGAC-1	-1.82539	0.0619082
001-019_T0_COL_LP_5p_N1__AACCGCGCAGTCAGCC-1	1.12079	2.09947
001-019_T0_COL_LP_5p_N1__CTGTGCTTCCCTAACC-1	-0.545417	0.529925
001-019_T0_COL_LP_5p_N1__GGGCATCTCTACCTGC-1	-0.156681	1.74988
001-019_T0_COL_LP_5p_N1__AAGGAGCCATGAACCT-1	0.97939	0.508057
001-019_T0_COL_LP_5p_N1__ACTGCTCGTACAGACG-1	-3.31024	0.0431487
001-019_T0_COL_LP_5p_N1__GAAGCAGCACATGGGA-1	-2.08424	-0.49955
001-019_T0_COL_LP_5p_N1__CTGTGCTCAATGTTGC-1	-0.355969	0.975945
001-019_T0_COL_LP_5p_N1__TACGGATCAGCGATCC-1	2.18862	1.08352
001-019_T0_COL_LP_5p_N1__CCATTCGTCTCTGAGA-1	-4.01762	-0.0276413
001-019_T0_COL_LP_5p_N1__TACGGTATCTACCTGC-1	2.24469	1.34739
001-019_T0_COL_LP_5p_N1__GCTCCTATCACCGTAA-1	0.919787	1.82541
001-019_T0_COL_LP_5p_N1__GCATGCGCAATAACGA-1	-2.6066	-0.490385
001-019_T0_COL_LP_5p_N1__CCGTGGAGTCACTTCC-1	-3.81644	0.226116
001-019_T0_COL_LP_5p_N1__TGATTTCTCCTACAGA-1	0.163699	-7.14688
001-019_T0_COL_LP_5p_N1__ATTTCTGAGGGTTCCC-1	-3.64461	-0.226887
001-019_T0_COL_LP_5p_N1__ACTTTCATCTATCCCG-1	1.7054	1.83471
001-019_T0_COL_LP_5p_N1__AAGCCGCGTCTCTTAT-1	-2.03503	0.0505475
001-019_T0_COL_LP_5p_N1__TAGAGCTTCGCATGAT-1	-3.02659	-0.421429
001-019_T0_COL_LP_5p_N1__GACTACATCGTAGGAG-1	0.452811	1.53951
001-019_T0_COL_LP_5p_N1__GGACAAGGTTCCATGA-1	2.01535	0.963433
001-019_T0_COL_LP_5p_N1__GAATAAGAGGGTCTCC-1	0.73704	1.47936
001-019_T0_COL_LP_5p_N1__CGAACATAGGATGGTC-1	-4.04426	-0.329098
001-019_T0_COL_LP_5p_N1__AAGGTTCCAGCTTAAC-1	-1.55864	0.209625
001-019_T0_COL_LP_5p_N1__CATATTCTCAGTTGAC-1	-0.876014	-7.66607
001-019_T0_COL_LP_5p_N1__AGCTTGATCCTACAGA-1	-4.29968	1.31665
001-019_T0_COL_LP_5p_N1__CAGCGACTCGGCTTGG-1	-2.06275	-0.98021
001-019_T0_COL_LP_5p_N1__AAGTCTGAGGGAACGG-1	-3.78201	0.209453
001-019_T0_COL_LP_5p_N1__CGATGGCCAATCCAAC-1	-4.13631	0.0550968
001-019_T0_COL_LP_5p_N1__ACATCAGAGAGACTAT-1	-2.89482	0.287843
001-019_T0_COL_LP_5p_N1__AAACCTGTCTGCAAGT-1	-0.299772	2.48437
001-019_T0_COL_LP_5p_N1__CAAGTTGAGCCGCCTA-1	0.713644	0.959405
001-019_T0_COL_LP_5p_N1__TCAACGAGTTACCGAT-1	3.65569	-2.67222
001-019_T0_COL_LP_5p_N1__GAATGAAAGATGGGTC-1	-3.64627	0.00839123
001-019_T0_COL_LP_5p_N1__CTCGGGAGTGATAAAC-1	-2.15019	0.783136
001-019_T0_COL_LP_5p_N1__GGAATAAAGATCGATA-1	-0.0273816	0.353998
001-019_T0_COL_LP_5p_N1__GCGGGTTTCAGCACAT-1	1.00366	1.78071
001-019_T0_COL_LP_5p_N1__CGTTCTGCAGCTGCAC-1	-3.74223	-0.124295
001-019_T0_COL_LP_5p_N1__CTTCTCTCAAGTTGTC-1	-0.584365	1.61584
001-019_T0_COL_LP_5p_N1__CAAGAAATCCGAACGC-1	-1.86582	-1.31951
001-019_T0_COL_LP_5p_N1__TTAACTCGTCCAAGTT-1	-1.98073	-1.10832
001-019_T0_COL_LP_5p_N1__TCGGGACCAATGAATG-1	0.943075	1.21233
001-019_T0_COL_LP_5p_N1__TGGACGCCAGACAGGT-1	1.46468	1.74259
001-019_T0_COL_LP_5p_N1__CCAATCCGTAGCGCAA-1	-3.70506	-0.213018
001-019_T0_COL_LP_5p_N1__GTGGGTCGTCAACTGT-1	1.16301	1.33199
001-019_T0_COL_LP_5p_N1__GGTGTTACATTCACTT-1	0.789434	1.50526
001-019_T0_COL_LP_5p_N1__TTCGAAGAGTAATCCC-1	-3.30074	-0.209265
001-019_T0_COL_LP_5p_N1__ATCTGCCAGTAAGTAC-1	0.625617	1.95164
001-019_T0_COL_LP_5p_N1__AAAGCAATCCGTACAA-1	-0.164303	0.797019
001-019_T0_COL_LP_5p_N1__AACCATGGTCTGCCAG-1	1.99411	1.58149
001-019_T0_COL_LP_5p_N1__ACGGGTCTCCTCAACC-1	0.39272	1.18728
001-019_T0_COL_LP_5p_N1__GTTCGGGGTGCAACGA-1	0.945647	1.19535
001-019_T0_COL_LP_5p_N1__GCACATAGTAGGAGTC-1	-2.6523	0.467846
001-019_T0_COL_LP_5p_N1__CTGATAGTCTCTTATG-1	-2.00367	-0.216122
001-019_T0_COL_LP_5p_N1__GACGTTAGTCCGTGAC-1	-2.71891	1.11047
001-019_T0_COL_LP_5p_N1__CTCGAAACATTCTTAC-1	-3.92337	-0.135267
001-019_T0_COL_LP_5p_N1__GTCCTCAGTGCCTGCA-1	1.571	1.98058
001-019_T0_COL_LP_5p_N1__CTACATTTCGGCTACG-1	1.50981	1.69069
001-019_T0_COL_LP_5p_N1__AACTCAGTCTGAAAGA-1	-0.917932	1.15931
001-019_T0_COL_LP_5p_N1__CTCGGAGGTCGACTGC-1	0.11575	-7.58856
001-019_T0_COL_LP_5p_N1__TGGGCGTAGATCGGGT-1	-2.77866	3.32982
001-019_T0_COL_LP_5p_N1__CGCGTTTTCATAAAGG-1	-0.455935	2.29942
001-019_T0_COL_LP_5p_N1__GGACAAGAGGACATTA-1	0.121502	1.38502
001-019_T0_COL_LP_5p_N1__CATTATCCACATCCAA-1	0.984173	0.475974
001-019_T0_COL_LP_5p_N1__CGTCAGGGTATAATGG-1	0.56933	0.693793
001-019_T0_COL_LP_5p_N1__TTTATGCTCACTGGGC-1	1.30117	1.39882
001-019_T0_COL_LP_5p_N1__CTGCTGTGTGTATGGG-1	0.439048	1.40598
001-019_T0_COL_LP_5p_N1__AAGGCAGGTGTGGTTT-1	-0.469949	-0.748463
001-019_T0_COL_LP_5p_N1__CACCACTGTGCCTGGT-1	-3.75293	-0.27089
001-019_T0_COL_LP_5p_N1__AGAGCGACACAGGCCT-1	-1.60144	0.399015
001-019_T0_COL_LP_5p_N1__TGACTAGCACGCTTTC-1	-2.07572	0.108125
001-019_T0_COL_LP_5p_N1__TGCGCAGTCAGTTCGA-1	3.50736	-1.65747
001-019_T0_COL_LP_5p_N1__CGACTTCGTGCACGAA-1	-3.34027	-0.370187
001-019_T0_COL_LP_5p_N1__AACGTTGGTCTCTCGT-1	0.928248	1.38124
001-019_T0_COL_LP_5p_N1__TCCCGATTCCCACTTG-1	0.137762	1.54284
001-019_T0_COL_LP_5p_N1__TAGAGCTCATTTCACT-1	2.03174	1.38342
001-019_T0_COL_LP_5p_N1__ACGCAGCCAAGTTGTC-1	0.155005	1.88204
001-019_T0_COL_LP_5p_N1__GTTCGGGCAAAGGAAG-1	2.17546	1.10043
001-019_T0_COL_LP_5p_N1__TTCTACACAGACGTAG-1	2.6978	4.23048
001-019_T0_COL_LP_5p_N1__TAAGAGAGTTCAACCA-1	-3.42017	-0.414212
001-019_T0_COL_LP_5p_N1__GCGCAACTCATTGCCC-1	-1.89153	-0.0380895
001-019_T0_COL_LP_5p_N1__TGAAAGAAGCAGATCG-1	-1.24642	0.362383
001-019_T0_COL_LP_5p_N1__CAACCAAAGGACTGGT-1	-1.02792	1.02631
001-019_T0_COL_LP_5p_N1__AAGTCTGCAATGAATG-1	-2.00026	0.626215
001-019_T0_COL_LP_5p_N1__TCTCATAAGCCACCTG-1	0.633901	1.2407
001-019_T0_COL_LP_5p_N1__AGTAGTCCATACTACG-1	-3.10747	-0.190696
001-019_T0_COL_LP_5p_N1__ATCATGGCAGGTGCCT-1	-2.77906	-0.570711
001-019_T0_COL_LP_5p_N1__ACGATACAGTTAGGTA-1	-4.54125	0.481587
001-019_T0_COL_LP_5p_N1__AAACCTGGTTCGCGAC-1	-1.64157	0.557324
001-019_T0_COL_LP_5p_N1__ACCAGTATCTTGCCGT-1	-3.23057	0.139174
001-019_T0_COL_LP_5p_N1__CTACACCCAGTTTACG-1	-4.3301	-0.0381546
001-019_T0_COL_LP_5p_N1__TGAGCCGCATGTCGAT-1	0.0780636	2.32455
001-019_T0_COL_LP_5p_N1__CTACACCCAAGTCTGT-1	-5.36843	0.345276
001-019_T0_COL_LP_5p_N1__TACGGTAGTCGGATCC-1	3.51804	-2.52705
001-019_T0_COL_LP_5p_N1__CTAGTGATCACCATAG-1	-2.81956	0.674096
001-019_T0_COL_LP_5p_N1__TACTCGCCAACGATGG-1	-2.72552	-0.449121
001-019_T0_COL_LP_5p_N1__CATTATCAGTCAAGCG-1	0.823616	2.40409
001-019_T0_COL_LP_5p_N1__CACCTTGGTTTCCACC-1	-3.61743	-0.319055
001-019_T0_COL_LP_5p_N1__GGAATAACATGGTCTA-1	-2.65405	-0.602796
001-019_T0_COL_LP_5p_N1__CTCAGAATCATACGGT-1	0.187479	2.15796
001-019_T0_COL_LP_5p_N1__CTTACCGCAGCTGCAC-1	-1.77698	0.341643
001-019_T0_COL_LP_5p_N1__CCTTACGGTTCCATGA-1	3.49313	-1.24033
001-019_T0_COL_LP_5p_N1__TGCCCATAGGCAATTA-1	0.224716	1.34049
001-019_T0_COL_LP_5p_N1__CCGGGATAGTGCTGCC-1	-2.81588	-0.109808
001-019_T0_COL_LP_5p_N1__TCAACGACATGGTCTA-1	-3.38877	0.152795
001-019_T0_COL_LP_5p_N1__CGTCTACCACACAGAG-1	-1.90936	-0.429594
001-019_T0_COL_LP_5p_N1__CAACCTCCACTACAGT-1	1.34283	2.0085
001-019_T0_COL_LP_5p_N1__CCCATACCACGGTAGA-1	0.0726893	-7.52509
001-019_T0_COL_LP_5p_N1__ATCTACTAGACACGAC-1	-2.06971	0.115651
001-019_T0_COL_LP_5p_N1__GTCACGGCAGACGCAA-1	-3.58614	-0.3727
001-019_T0_COL_LP_5p_N1__CCGTTCATCTCTGTCG-1	-3.52484	0.305947
001-019_T0_COL_LP_5p_N1__GGTGTTACACTAAGTC-1	-3.82216	-0.13367
001-019_T0_COL_LP_5p_N1__CCACGGAGTTAGAACA-1	0.676959	0.976958
001-019_T0_COL_LP_5p_N1__ACACCGGAGCGCCTCA-1	-1.92447	0.174812
001-019_T0_COL_LP_5p_N1__ACTATCTTCAGCCTAA-1	0.364582	1.6864
001-019_T0_COL_LP_5p_N1__GCTCCTACAGGTGCCT-1	-0.886764	1.01359
001-019_T0_COL_LP_5p_N1__ACGAGCCCAATGGACG-1	-1.19899	1.07777
001-019_T0_COL_LP_5p_N1__TTAACTCCAGAGCCAA-1	-0.0314001	1.95719
001-019_T0_COL_LP_5p_N1__CTGCTGTTCACCATAG-1	0.652522	0.943275
001-019_T0_COL_LP_5p_N1__TCTATTGGTTGGAGGT-1	-1.36308	-0.167673
001-019_T0_COL_LP_5p_N1__TTCTTAGGTCAATGTC-1	-0.734378	0.872937
001-019_T0_COL_LP_5p_N1__GGCGTGTCACGGTAGA-1	-0.993322	0.588647
001-019_T0_COL_LP_5p_N1__CGTTGGGGTGAGCGAT-1	-3.38583	1.88354
001-019_T0_COL_LP_5p_N1__CAGTCCTTCACGGTTA-1	-3.9218	-0.204564
001-019_T0_COL_LP_5p_N1__CGACCTTAGATCCTGT-1	-0.604858	1.80998
001-019_T0_COL_LP_5p_N1__GTACTCCTCGCTGATA-1	1.07345	1.49845
001-019_T0_COL_LP_5p_N1__ACGAGCCAGTCGCCGT-1	2.08479	0.709118
001-019_T0_COL_LP_5p_N1__AGTGGGAGTGTGCCTG-1	-1.00521	0.996084
001-019_T0_COL_LP_5p_N1__TTCGAAGTCTTGCAAG-1	0.940803	1.49255
001-019_T0_COL_LP_5p_N1__CTAAGACGTGCCTGGT-1	-2.29096	0.71435
001-019_T0_COL_LP_5p_N1__GGTGAAGAGTGGACGT-1	-3.65636	-0.0391407
001-019_T0_COL_LP_5p_N1__GTGAAGGTCGGAGGTA-1	-1.57253	0.382513
001-019_T0_COL_LP_5p_N1__TGGGAAGTCACTATTC-1	-1.71396	0.47803
001-019_T0_COL_LP_5p_N1__CATCGAACATCCTTGC-1	0.780302	0.917005
001-019_T0_COL_LP_5p_N1__ATTGGTGAGCGAGAAA-1	-4.18658	-0.104494
001-019_T0_COL_LP_5p_N1__TCGAGGCGTCAGATAA-1	5.60746	-6.6989
001-019_T0_COL_LP_5p_N1__CTGATCCAGGAGTTGC-1	2.43887	0.656926
001-019_T0_COL_LP_5p_N1__GTAGTCACATTCACTT-1	2.56259	0.913667
001-019_T0_COL_LP_5p_N1__CTGATCCCATATACGC-1	-0.606351	-7.76483
001-019_T0_COL_LP_5p_N1__GCGAGAATCACGGTTA-1	-2.64813	0.316394
001-019_T0_COL_LP_5p_N1__GGAAAGCTCCGAGCCA-1	-0.105901	1.72721
001-019_T0_COL_LP_5p_N1__GGCGTGTTCTTGCAAG-1	-2.68028	0.181015
001-019_T0_COL_LP_5p_N1__ACACTGATCCTCATTA-1	3.69135	-2.80569
001-019_T0_COL_LP_5p_N1__ACGGCCATCTCTAGGA-1	0.813986	1.00579
001-019_T0_COL_LP_5p_N1__CGAGCACCACGGTAGA-1	-3.56156	-0.33716
001-019_T0_COL_LP_5p_N1__TTGCCGTAGAAACCGC-1	-3.62167	0.151691
001-019_T0_COL_LP_5p_N1__CTCATTACAAAGGTGC-1	-3.35091	-0.509404
001-019_T0_COL_LP_5p_N1__TCGTAGATCTGTCAAG-1	1.20896	1.49971
001-019_T0_COL_LP_5p_N1__CGTGTAAAGATAGCAT-1	0.913821	0.0546129
001-019_T0_COL_LP_5p_N1__GAACGGATCTGCTTGC-1	1.03073	0.890858
001-019_T0_COL_LP_5p_N1__ACACCGGAGATACACA-1	-3.86323	-0.186082
001-019_T0_COL_LP_5p_N1__CCTATTAGTGGGTATG-1	1.81895	3.95208
001-019_T0_COL_LP_5p_N1__GATCGCGAGTCGTTTG-1	1.45721	0.610527
001-019_T0_COL_LP_5p_N1__GTTCTCGCAGCCTGTG-1	-1.94367	0.454296
001-019_T0_COL_LP_5p_N1__ATCATCTTCCCGGATG-1	-4.26403	-0.0682442
001-019_T0_COL_LP_5p_N1__CGAGCCATCGGCGGTT-1	-0.960216	0.808975
001-019_T0_COL_LP_5p_N1__TTCGAAGAGTGTCTCA-1	-5.06554	0.250757
001-019_T0_COL_LP_5p_N1__TACAGTGTCGTGGGAA-1	-2.1413	0.785987
001-019_T0_COL_LP_5p_N1__AACTCTTGTTTCCACC-1	-3.22681	-0.120951
001-019_T0_COL_LP_5p_N1__CCCAGTTAGGAGCGAG-1	-3.63389	0.113352
001-019_T0_COL_LP_5p_N1__GGACGTCGTTTGGGCC-1	1.55915	3.65372
001-019_T0_COL_LP_5p_N1__TGAGGGAAGTGGTCCC-1	3.64205	-2.81363
001-019_T0_COL_LP_5p_N1__ATAAGAGAGGACACCA-1	-1.9791	0.114225
001-019_T0_COL_LP_5p_N1__CTCCTAGCAAGTAATG-1	3.36445	-1.49889
001-019_T0_COL_LP_5p_N1__CCGTGGACAGCCTATA-1	-3.23294	-0.337778
001-019_T0_COL_LP_5p_N1__AACGTTGAGACTCGGA-1	-1.037	1.7328
001-019_T0_COL_LP_5p_N1__TCATTACGTCTAGGTT-1	1.77061	2.59132
001-019_T0_COL_LP_5p_N1__TCGTAGACAAGAAGAG-1	-2.60266	-0.401846
001-019_T0_COL_LP_5p_N1__CTCGTACAGATGAGAG-1	0.109075	2.02524
001-019_T0_COL_LP_5p_N1__CGATGTATCTTCATGT-1	0.206637	1.20931
001-019_T0_COL_LP_5p_N1__ACGCCGAAGAGAACAG-1	1.12323	1.53727
001-019_T0_COL_LP_5p_N1__CTACATTCAGCCACCA-1	1.61243	2.57047
001-019_T0_COL_LP_5p_N1__CATCGGGCACGTCTCT-1	-0.426432	1.1105
001-019_T0_COL_LP_5p_N1__TATGCCCGTAGCCTAT-1	-0.889442	1.63443
001-019_T0_COL_LP_5p_N1__ACTGCTCTCTCTGAGA-1	11.7978	0.170537
001-019_T0_COL_LP_5p_N1__CTGAAGTTCCTTTCTC-1	-1.93864	-0.0783619
001-019_T0_COL_LP_5p_N1__CATCGGGAGAGTGAGA-1	-3.95785	-0.0268581
001-019_T0_COL_LP_5p_N1__ACCCACTCAGTCCTTC-1	-0.346883	1.78483
001-019_T0_COL_LP_5p_N1__ATTGGACAGAGTACAT-1	0.351304	0.230803
001-019_T0_COL_LP_5p_N1__CCTATTACAACACCTA-1	2.9342	-2.45219
001-019_T0_COL_LP_5p_N1__GGGCATCGTCAGCTAT-1	-1.77437	-0.793991
001-019_T0_COL_LP_5p_N1__CTCGAGGAGTGTACGG-1	-0.0360595	2.4304
001-019_T0_COL_LP_5p_N1__TGACTAGAGAACTCGG-1	0.726924	1.21329
001-019_T0_COL_LP_5p_N1__GATGCTAAGTTTCCTT-1	-2.59123	-0.415586
001-019_T0_COL_LP_5p_N1__AAGACCTAGCAGACTG-1	-1.8501	0.414766
001-019_T0_COL_LP_5p_N1__ATGGGAGCAGCTTAAC-1	-2.89042	0.0298874
001-019_T0_COL_LP_5p_N1__TCGTACCCATGTAAGA-1	0.709221	2.5416
001-019_T0_COL_LP_5p_N1__GTTAAGCCAGGCGATA-1	3.27246	-2.7066
001-019_T0_COL_LP_5p_N1__GTGCAGCGTCGAGATG-1	1.03202	0.982996
001-019_T0_COL_LP_5p_N1__ATCGAGTCAGATGAGC-1	11.581	-0.258204
001-019_T0_COL_LP_5p_N1__GACTACAAGAAACCGC-1	-1.10399	1.49785
001-019_T0_COL_LP_5p_N1__TACACGACAGCTGTAT-1	3.41736	-1.53272
001-019_T0_COL_LP_5p_N1__CACCAGGTCAACGGCC-1	0.813363	3.85097
001-019_T0_COL_LP_5p_N1__ACGCCAGGTACACCGC-1	0.830811	4.04414
001-019_T0_COL_LP_5p_N1__CTACCCACACAGGCCT-1	11.4386	0.954043
001-019_T0_COL_LP_5p_N1__CCTCTGAGTACAAGTA-1	3.4588	-1.40753
001-019_T0_COL_LP_5p_N1__ATCATCTGTCTGCCAG-1	12.27	-0.229367
001-019_T0_COL_LP_5p_N1__TACGGTAAGTGTACGG-1	-3.14975	-0.460378
001-019_T0_COL_LP_5p_N1__GGGTCTGTCATCTGCC-1	5.51015	-6.42366
001-019_T0_COL_LP_5p_N1__ACGCAGCTCCAAATGC-1	1.75968	1.89552
001-019_T0_COL_LP_5p_N1__GACACGCTCGGTCCGA-1	-0.595219	1.59857
001-019_T0_COL_LP_5p_N1__TCGGGACAGATAGGAG-1	10.9022	-0.326606
001-019_T0_COL_LP_5p_N1__TCTATTGTCACCTCGT-1	1.41933	1.04348
001-019_T0_COL_LP_5p_N1__AGCAGCCAGGCGATAC-1	11.7861	0.179085
001-019_T0_COL_LP_5p_N1__GCGCAACGTCGACTAT-1	11.9174	1.46019
001-019_T0_COL_LP_5p_N1__TGTCCCAAGCACCGCT-1	11.7448	-0.0741342
001-019_T0_COL_LP_5p_N1__GGCTCGAAGCGATGAC-1	0.663432	4.20108
001-019_T0_COL_LP_5p_N1__GTGTGCGGTCGACTGC-1	-0.328228	2.02835
001-019_T0_COL_LP_5p_N1__CATCGGGAGGAATCGC-1	11.6803	1.70777
001-019_T0_COL_LP_5p_N1__TTCTCAACATACTACG-1	11.7977	1.08566
001-019_T0_COL_LP_5p_N1__GTGCAGCTCTGGGCCA-1	1.51605	1.2074
001-019_T0_COL_LP_5p_N1__CCTCTGACATCAGTCA-1	12.187	-0.173295
001-019_T0_COL_LP_5p_N1__GCTCTGTGTAAACCTC-1	11.9047	0.274813
001-019_T0_COL_LP_5p_N1__GAAACTCCAAACAACA-1	12.6552	-0.043315
001-019_T0_COL_LP_5p_N1__CGCGTTTAGTTTAGGA-1	11.8042	1.58697
001-019_T0_COL_LP_5p_N1__GAGGTGACAATACGCT-1	1.23408	0.822014
001-019_T0_COL_LP_5p_N1__TTCGAAGAGATAGCAT-1	12.3785	-0.22641
001-019_T0_COL_LP_5p_N1__GCATACAGTTAAGGGC-1	12.5953	-0.842551
001-019_T0_COL_LP_5p_N1__TCGCGTTCATAACCTG-1	12.7414	-0.333728
001-019_T0_COL_LP_5p_N1__CTACATTCACGACTCG-1	1.27819	1.06303
001-019_T0_COL_LP_5p_N1__CATTCGCAGAGTCGGT-1	11.9373	1.24346
001-019_T0_COL_LP_5p_N1__GTACTCCCACCAGATT-1	12.8389	-0.0527835
001-019_T0_COL_LP_5p_N1__CAAGTTGAGCTCCTTC-1	12.379	0.333466
001-019_T0_COL_LP_5p_N1__GTTCATTAGGTTCCTA-1	13.0256	0.354341
001-019_T0_COL_LP_5p_N1__ACTGAACGTCACACGC-1	12.9465	0.0624086
001-019_T0_COL_LP_5p_N1__TCACGAAGTCATCCCT-1	12.685	-0.234707
001-019_T0_COL_LP_5p_N1__ACTTGTTCATCCGGGT-1	13.3231	-0.291236
001-019_T0_COL_LP_5p_N1__TTCTCAACATGAACCT-1	-3.89146	-0.149105
001-019_T0_COL_LP_5p_N1__CACCAGGGTCTGCCAG-1	13.0563	-0.00479969
001-019_T0_COL_LP_5p_N1__CCACCTAAGACAGAGA-1	12.5615	-0.105324
001-019_T0_COL_LP_5p_N1__CTTACCGAGTGGGCTA-1	11.9143	1.06703
001-019_T0_COL_LP_5p_N1__ACCCACTAGTTTCCTT-1	12.9779	-0.536584
001-019_T0_COL_LP_5p_N1__CATTCGCGTGCGGTAA-1	13.1189	0.199213
001-019_T0_COL_LP_5p_N1__GTGGGTCCAACGATGG-1	11.7916	1.21351
001-019_T0_COL_LP_5p_N1__TACTCATAGGTGTTAA-1	13.2403	-0.654772
001-019_T0_COL_LP_5p_N1__GCGCAGTGTGATGTGG-1	13.263	-0.0107357
001-019_T0_COL_LP_5p_N1__ATTATCCTCAGGATCT-1	13.1018	0.111121
001-019_T0_COL_LP_5p_N1__ACGCCAGCAAACAACA-1	13.4451	0.898946
001-019_T0_COL_LP_5p_N1__CGCGGTAAGTGGCACA-1	13.0062	-0.208146
001-019_T0_COL_LP_5p_N1__ATGGGAGTCAACACAC-1	11.9644	1.01376
001-019_T0_COL_LP_5p_N1__AAATGCCAGGCAGTCA-1	13.2649	0.506741
001-019_T0_COL_LP_5p_N1__TACACGAGTGATGCCC-1	-0.299909	2.37573
001-019_T0_COL_LP_5p_N1__ATAACGCTCTGAAAGA-1	13.4688	-0.274288
001-019_T0_COL_LP_5p_N1__TTAACTCGTCAAGCGA-1	13.132	-0.0843977
001-019_T0_COL_LP_5p_N1__ACACCCTCAGCTCCGA-1	13.2167	-0.576413
001-019_T0_COL_LP_5p_N1__CGCCAAGTCACCGTAA-1	13.4196	-0.444552
001-019_T0_COL_LP_5p_N1__CCTTCCCCAAAGGAAG-1	12.4678	-0.386994
001-019_T0_COL_LP_5p_N1__AGCGTATGTCCGTTAA-1	13.8008	-0.304179
001-019_T0_COL_LP_5p_N1__CACTCCACAAATTGCC-1	13.4678	0.0221543
001-019_T0_COL_LP_5p_N1__TATCTCAGTCCGACGT-1	13.3974	-0.297497
001-019_T0_COL_LP_5p_N1__AGCAGCCAGGAGTTTA-1	13.4883	-0.188416
001-019_T0_COL_LP_5p_N1__CGATGGCAGCGGCTTC-1	13.9873	-0.117699
001-019_T0_COL_LP_5p_N1__TGAGCATAGGTGGGTT-1	13.8882	-0.362726
001-019_T0_COL_LP_5p_N1__CCTTCCCTCGCGATCG-1	14.0148	0.172721
001-019_T0_COL_LP_5p_N1__GTGCATAGTCAAACTC-1	13.7538	-0.250356
001-019_T0_COL_LP_5p_N1__GGGAATGAGGACAGAA-1	13.0356	1.58054
001-019_T0_COL_LP_5p_N1__TGGTTAGTCTTTCCTC-1	12.4716	-0.245918
001-019_T0_COL_LP_5p_N1__GACGTTACAAGAGTCG-1	13.6447	-0.125432
001-019_T0_COL_LP_5p_N1__TGCTGCTGTCTCCCTA-1	13.5976	-0.236175
001-019_T0_COL_LP_5p_N1__CTCACACGTCTCAACA-1	13.9961	-0.346703
001-019_T0_COL_LP_5p_N1__TTCTACAGTGAGCGAT-1	13.4324	-0.177082
001-019_T0_COL_LP_5p_N1__CCCAGTTAGTATTGGA-1	13.8595	0.480555
001-019_T0_COL_LP_5p_N1__TGATTTCCATGTTCCC-1	13.4525	-0.0580036
001-019_T0_COL_LP_5p_N1__CTCAGAAAGCGATGAC-1	13.8189	0.445463
001-019_T0_COL_LP_5p_N1__TGAGGGATCCAAACTG-1	13.3703	0.137769
001-019_T0_COL_LP_5p_N1__CGAGAAGAGCCACCTG-1	11.4427	1.93235
001-019_T0_COL_LP_5p_N1__GACTACAAGGCTAGAC-1	14.0255	-0.42715
001-019_T0_COL_LP_5p_N1__GTGTTAGGTAACGTTC-1	14.3984	0.770498
001-019_T0_COL_LP_5p_N1__GTGAAGGGTGCATCTA-1	13.3229	0.826901
001-019_T0_COL_LP_5p_N1__CCTACACAGTCGTTTG-1	13.4693	0.50311
001-019_T0_COL_LP_5p_N1__TGCGGGTAGGCAGGTT-1	13.3943	0.380115
001-019_T0_COL_LP_5p_N1__TGTGGTACATCCCACT-1	14.0198	0.249936
001-019_T0_COL_LP_5p_N1__CGGAGTCTCAGCGATT-1	13.6747	0.383197
001-019_T0_COL_LP_5p_N1__TCAGATGTCCAGATCA-1	13.6093	-0.371601
001-019_T0_COL_LP_5p_N1__ATAACGCAGGTGTGGT-1	14.5109	0.801064
001-019_T0_COL_LP_5p_N1__GAATAAGGTACTTCTT-1	14.0047	1.28104
001-019_T0_COL_LP_5p_N1__ACTGCTCCACCACCAG-1	14.2053	-0.31632
001-019_T0_COL_LP_5p_N1__CAAGATCGTTCCACTC-1	14.0217	0.185232
001-019_T0_COL_LP_5p_N1__GCGACCAAGGAGTACC-1	14.4688	0.107989
001-019_T0_COL_LP_5p_N1__ACTTTCAAGGACACCA-1	13.7498	-0.249892
001-019_T0_COL_LP_5p_N1__ACACCCTCAAGCTGGA-1	14.0452	-0.494982
001-019_T0_COL_LP_5p_N1__GCATGATGTCAGATAA-1	13.9045	-0.33079
001-019_T0_COL_LP_5p_N1__TCAGGTAGTGTCGCTG-1	13.7857	-0.306425
001-019_T0_COL_LP_5p_N1__AGTGTCAAGTCGTTTG-1	14.2439	0.225026
001-019_T0_COL_LP_5p_N1__TGCTACCAGAGCCTAG-1	14.1304	-0.247833
001-019_T0_COL_LP_5p_N1__GGTATTGTCGGCATCG-1	13.8026	-0.231417
001-019_T0_COL_LP_5p_N1__GATTCAGCATATACGC-1	14.0633	1.10406
001-019_T0_COL_LP_5p_N1__ATCATCTTCTACCTGC-1	14.3094	0.153842
001-019_T0_COL_LP_5p_N1__ACCCACTCAGTAACGG-1	14.1785	0.0655433
001-019_T0_COL_LP_5p_N1__TTAACTCCACCAGGCT-1	14.0647	0.104267
001-019_T0_COL_LP_5p_N1__TCATTACCAAGAAAGG-1	14.1925	1.12757
001-019_T0_COL_LP_5p_N1__AGATCTGAGACAATAC-1	13.9747	0.219365
001-019_T0_COL_LP_5p_N1__CATGCCTTCCTTCAAT-1	13.8046	1.29167
001-019_T0_COL_LP_5p_N1__AACTGGTAGCCCGAAA-1	14.2976	0.645226
001-019_T0_COL_LP_5p_N1__TTCGAAGGTGAAATCA-1	13.6194	1.02998
001-019_T0_COL_LP_5p_N1__TAGTTGGTCCGAAGAG-1	13.5308	1.27326
001-019_T0_COL_LP_5p_N1__CGATTGATCATAACCG-1	13.9885	1.42051
001-022_T0_COL_LP_5p_N1__AGCGTATCAGGTCGTC-1	-2.9686	3.98002
001-022_T0_COL_LP_5p_N1__TGCACCTCACGGCCAT-1	-2.67135	2.8732
001-022_T0_COL_LP_5p_N1__CCAGCGAAGATAGGAG-1	-2.48224	2.35247
001-022_T0_COL_LP_5p_N1__TACGGATCAGTAAGCG-1	-2.97559	3.03904
001-022_T0_COL_LP_5p_N1__CTGCTGTGTGGCTCCA-1	-1.08239	-7.21789
001-022_T0_COL_LP_5p_N1__GGGCACTAGAGGGCTT-1	-2.85823	3.16961
001-022_T0_COL_LP_5p_N1__AACTCCCGTCGACTAT-1	-1.36622	-7.34546
001-022_T0_COL_LP_5p_N1__GCAATCACATTACCTT-1	-2.69025	3.06569
001-022_T0_COL_LP_5p_N1__AGCCTAAAGCTCTCGG-1	-1.14173	-7.74585
001-022_T0_COL_LP_5p_N1__TTATGCTGTTATGTGC-1	-2.91885	2.70266
001-022_T0_COL_LP_5p_N1__GAATAAGGTGCCTGCA-1	-3.49	2.22878
001-022_T0_COL_LP_5p_N1__GAAGCAGCATGTAAGA-1	-1.8731	2.49949
001-022_T0_COL_LP_5p_N1__GCGGGTTAGCCCTAAT-1	-2.42372	2.84435
001-022_T0_COL_LP_5p_N1__CTACGTCTCCTAGTGA-1	-2.91047	3.26414
001-022_T0_COL_LP_5p_N1__CACATAGAGGATCGCA-1	-3.11147	2.21485
001-022_T0_COL_LP_5p_N1__GTGCAGCAGGATGTAT-1	-0.956709	-7.49773
001-022_T0_COL_LP_5p_N1__TCTCATAGTATTCGTG-1	-2.33228	3.39937
001-022_T0_COL_LP_5p_N1__CGCTGGAGTGTAATGA-1	-2.89517	2.74502
001-022_T0_COL_LP_5p_N1__GCTTGAACAAGGACAC-1	0.570634	-0.735278
001-022_T0_COL_LP_5p_N1__GCTCTGTGTGGTCCGT-1	-2.92807	2.63685
001-022_T0_COL_LP_5p_N1__GCCTCTATCCTCGCAT-1	-2.56754	2.32425
001-022_T0_COL_LP_5p_N1__TAGCCGGCAGACAGGT-1	-2.81908	2.00117
001-022_T0_COL_LP_5p_N1__TAAGTGCGTAGGAGTC-1	-1.97534	3.01966
001-022_T0_COL_LP_5p_N1__TGCCAAAGTCACCCAG-1	-0.786001	-7.03504
001-022_T0_COL_LP_5p_N1__TGGCCAGGTGTAACGG-1	-1.24926	-7.18673
001-022_T0_COL_LP_5p_N1__GGCAATTGTCTCCACT-1	-2.36641	2.29242
001-022_T0_COL_LP_5p_N1__CTGATCCAGACTGGGT-1	-1.73195	3.33047
001-022_T0_COL_LP_5p_N1__ATTTCTGCATGGGAAC-1	-1.26221	-7.54484
001-022_T0_COL_LP_5p_N1__TCGCGTTTCCTTGACC-1	-2.18675	2.42436
001-022_T0_COL_LP_5p_N1__GTCACAAAGGGTCGAT-1	-3.36532	2.61228
001-022_T0_COL_LP_5p_N1__GCGCGATCAGGGATTG-1	-2.46598	2.30579
001-022_T0_COL_LP_5p_N1__TGAGCATCATGCTAGT-1	-1.26632	-7.43386
001-022_T0_COL_LP_5p_N1__TTCGAAGCATCGGTTA-1	-1.81996	3.00556
001-022_T0_COL_LP_5p_N1__ATGGGAGAGTAGCCGA-1	-2.79625	2.93585
001-022_T0_COL_LP_5p_N1__GTGCTTCAGTTAAGTG-1	-0.440586	-6.59888
001-022_T0_COL_LP_5p_N1__TTTGGTTCAGGGTACA-1	-2.71775	0.285506
001-022_T0_COL_LP_5p_N1__TCAGCAAGTCCATGAT-1	-2.51671	2.11512
001-022_T0_COL_LP_5p_N1__CTCACACCAATGGATA-1	-2.48274	2.32916
001-022_T0_COL_LP_5p_N1__CTAAGACAGTTGTAGA-1	-2.74997	1.44624
001-022_T0_COL_LP_5p_N1__AAAGTAGAGATGCGAC-1	0.168128	3.18309
001-022_T0_COL_LP_5p_N1__TGGCGCATCGTAGGAG-1	-3.55971	2.72205
001-022_T0_COL_LP_5p_N1__TGAGCATGTCTGGAGA-1	-0.709077	-6.7516
001-022_T0_COL_LP_5p_N1__CATGACAGTCTCGTTC-1	-1.6527	2.69655
001-022_T0_COL_LP_5p_N1__CGCTGGAGTCTCCATC-1	-2.10677	2.65941
001-022_T0_COL_LP_5p_N1__AGACGTTTCCTTGACC-1	-2.03519	3.32987
001-022_T0_COL_LP_5p_N1__TTCTCAATCTACCTGC-1	-2.32654	2.57204
001-022_T0_COL_LP_5p_N1__TGATTTCGTATTCGTG-1	-1.83191	3.21569
001-022_T0_COL_LP_5p_N1__TGAGGGAGTAAACGCG-1	-2.17553	2.1125
001-022_T0_COL_LP_5p_N1__TTCGAAGGTGCATCTA-1	-1.72601	2.23808
001-022_T0_COL_LP_5p_N1__TCGTACCAGCGTTGCC-1	0.324776	2.32349
001-022_T0_COL_LP_5p_N1__GGCAATTCACAGACTT-1	-2.10651	2.81712
001-022_T0_COL_LP_5p_N1__CTCGAGGCAGGGTACA-1	0.298149	-0.821511
001-022_T0_COL_LP_5p_N1__GTGTGCGCAGGTTTCA-1	-0.865442	-6.91941
001-022_T0_COL_LP_5p_N1__GCATACACATGTAGTC-1	1.44715	1.56998
001-022_T0_COL_LP_5p_N1__CTAACTTGTAAAGGAG-1	0.0883944	-1.26284
001-022_T0_COL_LP_5p_N1__AAGGAGCGTGGCCCTA-1	-2.91416	2.62096
001-022_T0_COL_LP_5p_N1__TCAATCTCAGATCTGT-1	0.706018	2.00217
001-022_T0_COL_LP_5p_N1__AGGTCCGAGAGGTAGA-1	-0.647529	1.89066
001-022_T0_COL_LP_5p_N1__ACCAGTATCCTCTAGC-1	2.93535	1.26984
001-022_T0_COL_LP_5p_N1__CTACATTTCACATAGC-1	-2.71207	2.8831
001-022_T0_COL_LP_5p_N1__GCATGATAGCTTCGCG-1	-2.30644	2.40234
001-022_T0_COL_LP_5p_N1__CGAATGTCACGTCAGC-1	-0.499819	-6.91027
001-022_T0_COL_LP_5p_N1__ACCTTTAAGCGATGAC-1	-2.61504	2.30167
001-022_T0_COL_LP_5p_N1__TCACGAAGTCCAACTA-1	1.82881	1.73207
001-022_T0_COL_LP_5p_N1__ATTACTCAGGCCCTTG-1	-1.966	3.20967
001-022_T0_COL_LP_5p_N1__GGCCGATGTGGTACAG-1	-2.20388	2.22489
001-022_T0_COL_LP_5p_N1__TGCGTGGTCGAGCCCA-1	-2.27399	2.62311
001-022_T0_COL_LP_5p_N1__GTCGTAAGTGGACGAT-1	-0.948891	-7.23361
001-022_T0_COL_LP_5p_N1__TCACAAGGTCTCACCT-1	-1.99847	2.28314
001-022_T0_COL_LP_5p_N1__TCTTCGGAGGTAAACT-1	-3.02882	3.07882
001-022_T0_COL_LP_5p_N1__CTACATTGTTGATTGC-1	-0.757786	3.28372
001-022_T0_COL_LP_5p_N1__TTGGCAATCGTCTGAA-1	-0.643975	-1.05304
001-022_T0_COL_LP_5p_N1__AGCAGCCAGTGAAGAG-1	-3.35693	1.52663
001-022_T0_COL_LP_5p_N1__CATCCACGTAGCTCCG-1	2.21501	-2.6726
001-022_T0_COL_LP_5p_N1__AAGTCTGTCAGAGGTG-1	-2.63789	2.75669
001-022_T0_COL_LP_5p_N1__TGGTTAGGTTAGATGA-1	2.24292	1.49274
001-022_T0_COL_LP_5p_N1__CGTCCATCACATAACC-1	-2.2482	2.77992
001-022_T0_COL_LP_5p_N1__GAAACTCTCCAGAGGA-1	-0.893122	3.07631
001-022_T0_COL_LP_5p_N1__CAGCTAACATGGATGG-1	-1.95877	2.75274
001-022_T0_COL_LP_5p_N1__GCATGATAGTACTTGC-1	-1.58477	2.51917
001-022_T0_COL_LP_5p_N1__AGATCTGTCGGTGTTA-1	-2.84027	3.08033
001-022_T0_COL_LP_5p_N1__TGGTTAGAGTATGACA-1	2.64922	1.0248
001-022_T0_COL_LP_5p_N1__GTCCTCATCAACGGCC-1	1.71909	2.0562
001-022_T0_COL_LP_5p_N1__CTAGTGAAGAGCTGGT-1	-1.36796	3.7495
001-022_T0_COL_LP_5p_N1__CACAGTACACTGCCAG-1	-2.48471	2.83452
001-022_T0_COL_LP_5p_N1__GATCGTATCGCCTGTT-1	-1.93944	2.01662
001-022_T0_COL_LP_5p_N1__GCGCAGTAGTTTGCGT-1	-1.69546	2.88401
001-022_T0_COL_LP_5p_N1__GACTACAAGTGAAGAG-1	-2.37576	2.78912
001-022_T0_COL_LP_5p_N1__GTCTCGTGTTCCAACA-1	-2.88073	2.89351
001-022_T0_COL_LP_5p_N1__ATTATCCAGCGTAATA-1	-0.4646	3.19959
001-022_T0_COL_LP_5p_N1__GTACTCCTCACCACCT-1	-2.63913	2.27817
001-022_T0_COL_LP_5p_N1__CGGACACGTGCGATAG-1	-1.16219	3.22013
001-022_T0_COL_LP_5p_N1__TTCTTAGAGGTAGCTG-1	-0.886434	-7.44138
001-022_T0_COL_LP_5p_N1__GGACAAGTCTTGGGTA-1	-2.43768	2.76966
001-022_T0_COL_LP_5p_N1__GTGTTAGGTAAGTAGT-1	-2.30908	2.5111
001-022_T0_COL_LP_5p_N1__CTTACCGGTACCGCTG-1	1.24404	1.46284
001-022_T0_COL_LP_5p_N1__AAACCTGTCGCAAGCC-1	-0.184858	-6.5012
001-022_T0_COL_LP_5p_N1__GGGTTGCCAGTGGAGT-1	0.247688	-0.292221
001-022_T0_COL_LP_5p_N1__GTCACAAAGTCCAGGA-1	-0.225365	-6.79088
001-022_T0_COL_LP_5p_N1__CGATTGACAAAGAATC-1	-0.425221	2.98559
001-022_T0_COL_LP_5p_N1__GCACATAAGTACGACG-1	2.19451	1.1714
001-022_T0_COL_LP_5p_N1__TCGAGGCGTACTTGAC-1	-1.82382	2.41942
001-022_T0_COL_LP_5p_N1__ATGGGAGCAGGCAGTA-1	2.26571	1.82851
001-022_T0_COL_LP_5p_N1__GTGGGTCAGCTGAAAT-1	-0.120473	-7.1215
001-022_T0_COL_LP_5p_N1__GTACGTAAGCTATGCT-1	-2.32142	2.09004
001-022_T0_COL_LP_5p_N1__GAATAAGAGTTGTAGA-1	0.403865	2.0299
001-022_T0_COL_LP_5p_N1__CGGTTAAAGTGGCACA-1	-2.09757	2.24559
001-022_T0_COL_LP_5p_N1__CCACTACGTCTGCAAT-1	-2.81853	2.78166
001-022_T0_COL_LP_5p_N1__ATGCGATCAGTAAGCG-1	-1.39058	3.02467
001-022_T0_COL_LP_5p_N1__TTAGTTCTCATAACCG-1	-0.646716	-6.96696
001-022_T0_COL_LP_5p_N1__AGCTTGATCGGAGCAA-1	-2.70394	2.4377
001-022_T0_COL_LP_5p_N1__TGCCCATCATCACGAT-1	2.75834	1.3209
001-022_T0_COL_LP_5p_N1__TCACAAGTCTGCCCTA-1	-2.55692	1.73894
001-022_T0_COL_LP_5p_N1__ACGGGCTGTTTAGCTG-1	-0.730831	-6.87514
001-022_T0_COL_LP_5p_N1__AAAGTAGTCGGCGCAT-1	-2.19904	2.80664
001-022_T0_COL_LP_5p_N1__GCTGCGACAGGTGCCT-1	-0.379239	-6.71434
001-022_T0_COL_LP_5p_N1__CTCAGAACACCAGTTA-1	-1.10541	3.25076
001-022_T0_COL_LP_5p_N1__GTTACAGTCGTCACGG-1	-2.11624	2.61196
001-022_T0_COL_LP_5p_N1__AACTCTTTCATAGCAC-1	1.38924	2.49645
001-022_T0_COL_LP_5p_N1__CAGCGACTCCTTTCGG-1	1.19453	-0.843827
001-022_T0_COL_LP_5p_N1__AATCGGTTCAGCGACC-1	-2.27429	2.55441
001-022_T0_COL_LP_5p_N1__GTGTTAGGTCGTCTTC-1	-2.37804	2.4057
001-022_T0_COL_LP_5p_N1__TGATTTCAGAATGTTG-1	2.61521	0.789282
001-022_T0_COL_LP_5p_N1__AGGGAGTAGGCTATCT-1	2.80133	1.1194
001-022_T0_COL_LP_5p_N1__TTGGCAATCACATAGC-1	1.20332	2.14484
001-022_T0_COL_LP_5p_N1__GTATCTTAGTTACCCA-1	-1.03543	2.38494
001-022_T0_COL_LP_5p_N1__GCGAGAAGTGGACGAT-1	1.05037	1.29007
001-022_T0_COL_LP_5p_N1__TCATTACAGACTGGGT-1	0.370424	2.62557
001-022_T0_COL_LP_5p_N1__CGTTAGATCTTCGGTC-1	-0.483939	-6.60203
001-022_T0_COL_LP_5p_N1__AGCATACGTGCCTGGT-1	0.629164	2.90119
001-022_T0_COL_LP_5p_N1__TCGCGTTCACAAGTAA-1	2.62773	1.33451
001-022_T0_COL_LP_5p_N1__TACGGGCTCAGATAAG-1	-1.59066	2.81924
001-022_T0_COL_LP_5p_N1__ACCCACTGTCGTGGCT-1	-2.33144	3.17226
001-022_T0_COL_LP_5p_N1__TATCTCACACCGTTGG-1	0.497407	2.44796
001-022_T0_COL_LP_5p_N1__TCAGCAAGTTATCGGT-1	-1.86309	2.51358
001-022_T0_COL_LP_5p_N1__GGAACTTCATTCACTT-1	-1.67576	3.10912
001-022_T0_COL_LP_5p_N1__TCGCGAGCAGATGGGT-1	-0.963266	2.94086
001-022_T0_COL_LP_5p_N1__TGGCGCAAGTACACCT-1	-1.73409	3.0836
001-022_T0_COL_LP_5p_N1__TGCCAAATCTGCGACG-1	-1.95017	2.39854
001-022_T0_COL_LP_5p_N1__CTCGAAAAGAGCAATT-1	-2.28912	2.31495
001-022_T0_COL_LP_5p_N1__AACTCAGCACCAGTTA-1	-2.04735	1.55068
001-022_T0_COL_LP_5p_N1__AGGGTGAGTTACTGAC-1	-2.3504	3.47352
001-022_T0_COL_LP_5p_N1__GGGAATGAGCACGCCT-1	2.66508	-1.33256
001-022_T0_COL_LP_5p_N1__ATCTACTGTGAACCTT-1	-1.7909	2.75293
001-022_T0_COL_LP_5p_N1__TGTGGTAAGTTAGCGG-1	-1.34712	2.02215
001-022_T0_COL_LP_5p_N1__GAGCAGATCTCCGGTT-1	-1.93196	3.2894
001-022_T0_COL_LP_5p_N1__ACACCAACATCCCATC-1	-2.60182	2.81833
001-022_T0_COL_LP_5p_N1__AGCTCTCGTGGAAAGA-1	2.18692	2.20695
001-022_T0_COL_LP_5p_N1__GAACATCAGGATGGAA-1	3.41885	-1.31231
001-022_T0_COL_LP_5p_N1__CCACTACTCCTGCAGG-1	1.83746	1.45095
001-022_T0_COL_LP_5p_N1__ACTTGTTTCCGAATGT-1	2.64322	1.4526
001-022_T0_COL_LP_5p_N1__TCTTCGGGTTGTTTGG-1	-2.29861	2.7959
001-022_T0_COL_LP_5p_N1__AGGGAGTTCGTTGACA-1	-1.10318	2.69281
001-022_T0_COL_LP_5p_N1__TGACTAGGTTACCAGT-1	-2.29902	3.08168
001-022_T0_COL_LP_5p_N1__TATGCCCGTTCAGCGC-1	-0.264775	3.11903
001-022_T0_COL_LP_5p_N1__GGCAATTGTATAATGG-1	-0.537837	2.57009
001-022_T0_COL_LP_5p_N1__CTAGAGTAGAGGACGG-1	2.91341	1.38462
001-022_T0_COL_LP_5p_N1__GAGGTGACAAGTACCT-1	0.326969	3.33787
001-022_T0_COL_LP_5p_N1__GGCTCGATCTTATCTG-1	-0.870354	-7.18351
001-022_T0_COL_LP_5p_N1__CTACCCAAGAGCAATT-1	-0.451597	3.09264
001-022_T0_COL_LP_5p_N1__AGAGTGGCATACCATG-1	-0.242384	-6.50259
001-022_T0_COL_LP_5p_N1__TTATGCTGTAGCGTGA-1	-2.78158	2.81117
001-022_T0_COL_LP_5p_N1__CGCTATCCATTGTGCA-1	-4.18127	2.78118
001-022_T0_COL_LP_5p_N1__AGGGAGTTCAGGCCCA-1	-2.52984	1.62676
001-022_T0_COL_LP_5p_N1__GTTAAGCCAGTCGATT-1	-0.0887818	2.71964
001-022_T0_COL_LP_5p_N1__TTTACTGAGTGAATTG-1	1.10873	1.92717
001-022_T0_COL_LP_5p_N1__ATGAGGGGTGAGCGAT-1	-0.673142	-6.53127
001-022_T0_COL_LP_5p_N1__TCTGGAAAGACAAAGG-1	-0.136578	2.82749
001-022_T0_COL_LP_5p_N1__CAGCTGGCATACTACG-1	-0.77199	3.16495
001-022_T0_COL_LP_5p_N1__TCGGTAATCAATCACG-1	-0.274902	-6.86087
001-022_T0_COL_LP_5p_N1__CTTGGCTAGACAATAC-1	-0.835947	2.67774
001-022_T0_COL_LP_5p_N1__ATCGAGTTCACCCGAG-1	-1.76052	3.17977
001-022_T0_COL_LP_5p_N1__GGCGACTCACGAAATA-1	-0.342328	-6.83535
001-022_T0_COL_LP_5p_N1__ATCACGAAGTGTCTCA-1	-1.76474	2.36668
001-022_T0_COL_LP_5p_N1__GGGTTGCAGTGTACGG-1	-2.05195	3.16109
001-022_T0_COL_LP_5p_N1__AAGCCGCAGGATGGTC-1	-0.326863	2.3291
001-022_T0_COL_LP_5p_N1__CGGTTAATCGCATGGC-1	-2.83952	2.95853
001-022_T0_COL_LP_5p_N1__AACTTTCAGATACACA-1	-2.64605	3.28089
001-022_T0_COL_LP_5p_N1__CGTCAGGCAGCTGCAC-1	1.69958	2.29159
001-022_T0_COL_LP_5p_N1__CGAGCCATCAAACCGT-1	-1.5446	2.33173
001-022_T0_COL_LP_5p_N1__CGCGGTATCCAGATCA-1	0.564712	2.16837
001-022_T0_COL_LP_5p_N1__GAGCAGAAGTGCGATG-1	1.94043	2.67207
001-022_T0_COL_LP_5p_N1__CAGCGACGTTATTCTC-1	2.75975	0.925273
001-022_T0_COL_LP_5p_N1__TCTATTGAGTGCAAGC-1	-1.66797	2.57104
001-022_T0_COL_LP_5p_N1__TGACTTTAGCAGGTCA-1	2.33336	2.46523
001-022_T0_COL_LP_5p_N1__CCGTACTCACATTAGC-1	0.455907	2.20277
001-022_T0_COL_LP_5p_N1__GTGCGGTCACATCCAA-1	1.4757	1.75871
001-022_T0_COL_LP_5p_N1__TCAGATGCATTGCGGC-1	-1.58087	3.05248
001-022_T0_COL_LP_5p_N1__GGGATGATCTACTTAC-1	3.15131	1.05057
001-022_T0_COL_LP_5p_N1__ACGAGCCGTTCCAACA-1	-0.802496	2.48438
001-022_T0_COL_LP_5p_N1__GGGACCTAGAGCTTCT-1	-1.14641	3.26066
001-022_T0_COL_LP_5p_N1__TACTTACAGCTAGCCC-1	-2.073	2.85602
001-022_T0_COL_LP_5p_N1__AACGTTGGTAGAAGGA-1	3.19798	-1.59069
001-022_T0_COL_LP_5p_N1__CTGAAGTAGCCGCCTA-1	-0.029716	3.03691
001-022_T0_COL_LP_5p_N1__CTTTGCGGTCAGGACA-1	10.8723	-2.56294
001-022_T0_COL_LP_5p_N1__ACGGCCAAGATGAGAG-1	-3.21619	1.73348
001-022_T0_COL_LP_5p_N1__AGAGCTTTCTGACCTC-1	-2.32862	1.63466
001-022_T0_COL_LP_5p_N1__ACTGCTCGTTAAGGGC-1	-0.628475	-0.977556
001-022_T0_COL_LP_5p_N1__CGAGCACCACAGACAG-1	-0.620225	3.12642
001-022_T0_COL_LP_5p_N1__GAGTCCGCAGCGTTCG-1	-0.195423	2.69945
001-022_T0_COL_LP_5p_N1__GTGCATAGTTTGTTTC-1	-2.91406	2.9961
001-022_T0_COL_LP_5p_N1__GTCGTAACACCATGTA-1	-1.9795	3.35543
001-022_T0_COL_LP_5p_N1__CAGGTGCGTGTTAAGA-1	1.36987	1.8724
001-022_T0_COL_LP_5p_N1__GAGCAGAGTGCTTCTC-1	-1.44546	2.77017
001-022_T0_COL_LP_5p_N1__GGGACCTGTGAGCGAT-1	-0.531547	2.26627
001-022_T0_COL_LP_5p_N1__GGAACTTAGAAACGAG-1	0.695995	1.98364
001-022_T0_COL_LP_5p_N1__GCATGATGTTGCCTCT-1	-0.434915	2.76957
001-022_T0_COL_LP_5p_N1__TGAAAGACACGGTAAG-1	-1.01342	3.16955
001-022_T0_COL_LP_5p_N1__CATTATCAGACACGAC-1	-0.156777	3.10525
001-022_T0_COL_LP_5p_N1__GACGTTAAGGGAGTAA-1	2.34555	2.25065
001-022_T0_COL_LP_5p_N1__CCAGCGAAGCACGCCT-1	-1.41597	3.053
001-022_T0_COL_LP_5p_N1__ATTTCTGAGCAATATG-1	1.92242	2.00291
001-022_T0_COL_LP_5p_N1__ATGCGATGTGGACGAT-1	-1.86795	3.12379
001-022_T0_COL_LP_5p_N1__CCTCAGTAGTGTGAAT-1	-3.20758	2.95227
001-022_T0_COL_LP_5p_N1__ATAAGAGGTGGGTATG-1	1.55102	1.90385
001-022_T0_COL_LP_5p_N1__TGACAACAGGCCGAAT-1	-1.43138	3.05716
001-022_T0_COL_LP_5p_N1__TTTGGTTGTCAACATC-1	-2.83227	2.88409
001-022_T0_COL_LP_5p_N1__AGAATAGTCCGGGTGT-1	2.38522	2.16541
001-022_T0_COL_LP_5p_N1__AGCTCTCTCGCATGAT-1	1.7033	1.83171
001-022_T0_COL_LP_5p_N1__GTTTCTATCTACTATC-1	0.402281	2.72497
001-022_T0_COL_LP_5p_N1__ACTTGTTTCCAAACAC-1	0.919254	3.44414
001-022_T0_COL_LP_5p_N1__GTGCTTCTCTGTACGA-1	-3.13714	2.37573
001-022_T0_COL_LP_5p_N1__CGCTGGAGTATAATGG-1	-0.353173	2.67413
001-022_T0_COL_LP_5p_N1__CGTCTACGTAAATGTG-1	1.06737	3.0842
001-022_T0_COL_LP_5p_N1__TGGGAAGAGTAGTGCG-1	5.06601	-5.36027
001-022_T0_COL_LP_5p_N1__TTGTAGGCAAGACGTG-1	2.45519	1.94927
001-022_T0_COL_LP_5p_N1__GGGAGATAGCCAGGAT-1	-2.15334	2.34532
001-022_T0_COL_LP_5p_N1__TGTCCCACAGTACACT-1	-2.40858	2.9317
001-022_T0_COL_LP_5p_N1__CTCACACAGATAGTCA-1	-2.0777	2.04211
001-022_T0_COL_LP_5p_N1__TGACGGCGTAAACCTC-1	-1.17609	3.18904
001-022_T0_COL_LP_5p_N1__GGCCGATCAGCGATCC-1	-2.70774	1.34883
001-022_T0_COL_LP_5p_N1__AAAGATGGTAGCCTCG-1	0.930496	3.00663
001-022_T0_COL_LP_5p_N1__CCTCTGAAGATGTGTA-1	10.512	-1.20461
001-022_T0_COL_LP_5p_N1__ATTATCCCAGTACACT-1	2.78723	-1.01284
001-022_T0_COL_LP_5p_N1__GGACAGACAAGTTGTC-1	-0.181377	3.17902
001-022_T0_COL_LP_5p_N1__GACACGCTCGTATCAG-1	-2.22971	2.99379
001-022_T0_COL_LP_5p_N1__TGCACCTTCATGCTCC-1	2.23723	0.20513
001-022_T0_COL_LP_5p_N1__GTACGTAGTCTCATCC-1	-0.369936	-7.16068
001-022_T0_COL_LP_5p_N1__CTCGTACCATCGGACC-1	-0.303627	3.05079
001-022_T0_COL_LP_5p_N1__CATCAGAGTACCTACA-1	0.042207	2.39243
001-022_T0_COL_LP_5p_N1__TGCCCTAAGGTGTTAA-1	-1.90408	2.83952
001-022_T0_COL_LP_5p_N1__CTAATGGAGGGATCTG-1	-0.30775	4.17391
001-022_T0_COL_LP_5p_N1__GGTGCGTAGGCGATAC-1	-1.03165	3.1254
001-022_T0_COL_LP_5p_N1__AAAGCAACATCGATGT-1	0.15449	1.93949
001-022_T0_COL_LP_5p_N1__GTAGTCATCTGTACGA-1	5.14612	-5.45732
001-022_T0_COL_LP_5p_N1__TGTGGTACAAACCCAT-1	-0.365206	2.88883
001-022_T0_COL_LP_5p_N1__TCATTACGTCTCTCTG-1	1.43562	1.93868
001-022_T0_COL_LP_5p_N1__CATTATCGTCAGTGGA-1	-3.19168	1.10973
001-022_T0_COL_LP_5p_N1__CGCTTCAGTGTGGCTC-1	-0.303709	-6.67794
001-022_T0_COL_LP_5p_N1__AGTGGGATCGGTTCGG-1	-0.366752	2.60455
001-022_T0_COL_LP_5p_N1__GGCAATTTCATTTGGG-1	2.56434	2.05633
001-022_T0_COL_LP_5p_N1__ACAGCTATCCTACAGA-1	0.624652	2.02363
001-022_T0_COL_LP_5p_N1__GTTACAGGTGTCCTCT-1	3.36146	-1.43281
001-022_T0_COL_LP_5p_N1__TAAGTGCGTCTCTTTA-1	0.885683	2.50147
001-022_T0_COL_LP_5p_N1__TCCCGATAGTCTTGCA-1	-1.75303	2.80976
001-022_T0_COL_LP_5p_N1__GTCGGGTTCGTTGACA-1	-1.83396	3.09831
001-022_T0_COL_LP_5p_N1__TGAAAGAGTGTCCTCT-1	-1.43391	3.39605
001-022_T0_COL_LP_5p_N1__AAGGTTCGTCAATGTC-1	-0.763006	3.16022
001-022_T0_COL_LP_5p_N1__GTGCGGTTCTTGTACT-1	5.04627	-5.16115
001-022_T0_COL_LP_5p_N1__CTACCCACAGTAAGCG-1	1.83308	2.13101
001-022_T0_COL_LP_5p_N1__ATGAGGGCATTATCTC-1	0.242653	2.14587
001-022_T0_COL_LP_5p_N1__GTGCTTCGTTGGTGGA-1	0.172554	2.2285
001-022_T0_COL_LP_5p_N1__TTCTTAGCATGGGAAC-1	0.747184	2.75369
001-022_T0_COL_LP_5p_N1__ACACTGAGTAAGTGGC-1	0.582029	1.47692
001-022_T0_COL_LP_5p_N1__CGACTTCAGAGATGAG-1	-2.32281	3.02893
001-022_T0_COL_LP_5p_N1__CTGAAACCACTAAGTC-1	2.47181	1.57958
001-022_T0_COL_LP_5p_N1__GGCAATTAGTATCTCG-1	-2.04523	2.18302
001-022_T0_COL_LP_5p_N1__CTGCGGAAGGCCCTTG-1	0.57097	2.07958
001-022_T0_COL_LP_5p_N1__CTACGTCCACAGAGGT-1	1.5379	1.91823
001-022_T0_COL_LP_5p_N1__TAGCCGGGTTGGTAAA-1	0.179841	1.58506
001-022_T0_COL_LP_5p_N1__GGTGCGTTCGTAGGAG-1	0.722466	3.98667
001-022_T0_COL_LP_5p_N1__CATTCGCTCGTTTGCC-1	-1.96633	1.52984
001-022_T0_COL_LP_5p_N1__CCCAATCCATTCACTT-1	-0.463066	2.89259
001-022_T0_COL_LP_5p_N1__CAACCTCAGACACGAC-1	1.23502	2.22219
001-022_T0_COL_LP_5p_N1__TGCCCTAAGTGATCGG-1	2.31047	1.73037
001-022_T0_COL_LP_5p_N1__CTCCTAGTCCTAGTGA-1	2.85838	0.409813
001-022_T0_COL_LP_5p_N1__TACTTGTCAGCATGAG-1	0.2721	2.75241
001-022_T0_COL_LP_5p_N1__TCACGAACATTAGGCT-1	2.15477	1.8652
001-022_T0_COL_LP_5p_N1__TGGTTCCAGCTAACTC-1	0.89727	3.25714
001-022_T0_COL_LP_5p_N1__CGGACACTCAAGGTAA-1	-0.762351	2.76102
001-022_T0_COL_LP_5p_N1__ACACCGGAGTCGATAA-1	-1.04062	2.84167
001-022_T0_COL_LP_5p_N1__AGATCTGAGAGATGAG-1	2.5189	2.13266
001-022_T0_COL_LP_5p_N1__CAACCTCTCTACCTGC-1	-2.05727	2.12072
001-022_T0_COL_LP_5p_N1__AGCATACCATCCGCGA-1	0.408778	2.669
001-022_T0_COL_LP_5p_N1__ATAACGCAGGAACTGC-1	-2.0451	3.54425
001-022_T0_COL_LP_5p_N1__TGGACGCCATCCGCGA-1	-2.8817	3.00496
001-022_T0_COL_LP_5p_N1__GCGAGAAAGATTACCC-1	-0.101867	2.98161
001-022_T0_COL_LP_5p_N1__GGTGAAGGTCACACGC-1	2.56312	1.19446
001-022_T0_COL_LP_5p_N1__TTAGTTCTCTACCTGC-1	-0.600152	2.13686
001-022_T0_COL_LP_5p_N1__CAGAATCAGGATGCGT-1	2.17118	2.77361
001-022_T0_COL_LP_5p_N1__CCAATCCGTAATCGTC-1	2.12958	2.70965
001-022_T0_COL_LP_5p_N1__ACACTGACAGGTGCCT-1	0.897427	2.54442
001-022_T0_COL_LP_5p_N1__TCTATTGGTCTCATCC-1	-3.62793	1.39806
001-022_T0_COL_LP_5p_N1__TCTTCGGCACACGCTG-1	2.41847	2.57031
001-022_T0_COL_LP_5p_N1__GACTAACTCTGGTGTA-1	-0.981143	3.09927
001-022_T0_COL_LP_5p_N1__GGAACTTGTGATGCCC-1	-0.625042	1.56647
001-022_T0_COL_LP_5p_N1__GCCAAATAGCCGTCGT-1	-1.17154	3.01349
001-022_T0_COL_LP_5p_N1__CTCGTACGTACAGTTC-1	0.534122	2.90188
001-022_T0_COL_LP_5p_N1__GTGCGGTGTTGCGTTA-1	0.738883	3.06688
001-022_T0_COL_LP_5p_N1__GGGAGATGTATAGGGC-1	-1.68303	2.20269
001-022_T0_COL_LP_5p_N1__CCATTCGTCGTTTATC-1	1.8195	1.69727
001-022_T0_COL_LP_5p_N1__CGATTGAGTACTTCTT-1	-0.317864	2.35848
001-022_T0_COL_LP_5p_N1__CAGGTGCTCAGTACGT-1	0.988294	4.08496
001-022_T0_COL_LP_5p_N1__ATTGGTGTCAGGATCT-1	-0.204517	1.72635
001-022_T0_COL_LP_5p_N1__CAGCCGAAGAATAGGG-1	-2.23253	2.67605
001-022_T0_COL_LP_5p_N1__TGTGGTACACTCAGGC-1	3.65181	1.20739
001-022_T0_COL_LP_5p_N1__CTGATAGTCCCTAATT-1	-1.50632	2.76457
001-022_T0_COL_LP_5p_N1__GTGTTAGCACCCATGG-1	2.19209	1.52824
001-022_T0_COL_LP_5p_N1__CAGGTGCAGAGTACAT-1	3.13384	-0.843821
001-022_T0_COL_LP_5p_N1__ACGGGCTTCGTTACAG-1	-0.922677	2.25026
001-022_T0_COL_LP_5p_N1__GTTCGGGAGTGATCGG-1	3.28131	-1.44473
001-022_T0_COL_LP_5p_N1__TGACAACAGTCCGGTC-1	1.95926	2.37422
001-022_T0_COL_LP_5p_N1__TCTCTAACATGTTCCC-1	-1.67329	3.09632
001-022_T0_COL_LP_5p_N1__CATATGGCACCAGATT-1	-2.07243	3.41095
001-022_T0_COL_LP_5p_N1__TAGGCATCATGGTCAT-1	2.22235	1.46812
001-022_T0_COL_LP_5p_N1__ACATGGTCAGCTGTTA-1	2.5778	2.13251
001-022_T0_COL_LP_5p_N1__GACGCGTAGAATCTCC-1	2.64411	0.863196
001-022_T0_COL_LP_5p_N1__TTCGAAGGTGAGGCTA-1	-2.51973	2.24215
001-022_T0_COL_LP_5p_N1__CGATGGCTCTGCCAGG-1	-0.373174	4.0339
001-022_T0_COL_LP_5p_N1__GCTGCTTAGTCTCGGC-1	10.8966	-1.88885
001-022_T0_COL_LP_5p_N1__CGCTTCATCTGGTTCC-1	-2.09884	3.88082
001-022_T0_COL_LP_5p_N1__TAAGCGTTCAGCGATT-1	1.49243	3.21978
001-022_T0_COL_LP_5p_N1__CCTTCCCTCGTCGTTC-1	0.804345	2.33508
001-022_T0_COL_LP_5p_N1__AGATTGCCATAGGATA-1	-0.526081	3.12249
001-022_T0_COL_LP_5p_N1__TTGACTTGTACTCGCG-1	0.551073	1.83778
001-022_T0_COL_LP_5p_N1__TCTGAGAAGACAAGCC-1	10.8871	-2.604
001-022_T0_COL_LP_5p_N1__GCTGCTTTCAACACGT-1	-2.10801	2.9541
001-022_T0_COL_LP_5p_N1__TGTCCCATCGGACAAG-1	3.05831	-0.726705
001-022_T0_COL_LP_5p_N1__TAAGAGAAGTACGCGA-1	-1.53006	3.2354
001-022_T0_COL_LP_5p_N1__TTAGGACGTGTCCTCT-1	-2.10833	2.75107
001-022_T0_COL_LP_5p_N1__AACTCTTTCGGCGCAT-1	-2.19431	2.18141
001-022_T0_COL_LP_5p_N1__GTTCTCGGTGGGTCAA-1	2.90171	-2.19633
001-022_T0_COL_LP_5p_N1__ACTTGTTTCGCGCCAA-1	-0.291203	2.43554
001-022_T0_COL_LP_5p_N1__CGCGTTTTCCACGAAT-1	1.63565	1.77375
001-022_T0_COL_LP_5p_N1__GCACTCTGTAGGCATG-1	2.06404	3.08601
001-022_T0_COL_LP_5p_N1__GACGCGTGTCGGCACT-1	-0.446578	2.0025
001-022_T0_COL_LP_5p_N1__AAGGAGCTCCGCGCAA-1	-1.84838	2.53673
001-022_T0_COL_LP_5p_N1__AAAGCAACAGGTGGAT-1	2.37608	1.76958
001-022_T0_COL_LP_5p_N1__CAGCTAACACAACTGT-1	-0.0302908	3.27584
001-022_T0_COL_LP_5p_N1__TGGGCGTAGGGTTCCC-1	-2.27074	2.60581
001-022_T0_COL_LP_5p_N1__GGTGAAGCATCGGGTC-1	5.20796	-5.65259
001-022_T0_COL_LP_5p_N1__CGCTTCAAGTTAACGA-1	0.473534	3.66284
001-022_T0_COL_LP_5p_N1__TGGCCAGAGAGGGATA-1	0.698842	4.45585
001-022_T0_COL_LP_5p_N1__CGAGCACAGACTTTCG-1	-0.775482	2.87047
001-022_T0_COL_LP_5p_N1__CGGACACCACTAAGTC-1	-2.38785	2.63658
001-022_T0_COL_LP_5p_N1__AACACGTAGGCACATG-1	-0.271514	3.52985
001-022_T0_COL_LP_5p_N1__AGGGAGTCACATCTTT-1	-0.5582	2.58244
001-022_T0_COL_LP_5p_N1__TCTATTGCAGTCCTTC-1	-0.0586257	2.32468
001-022_T0_COL_LP_5p_N1__GGTATTGTCAGAGCTT-1	2.37932	2.33673
001-022_T0_COL_LP_5p_N1__GAGCAGAGTGAGTATA-1	1.83201	2.8245
001-022_T0_COL_LP_5p_N1__CGAGCCAGTAGGGACT-1	-2.46817	2.83701
001-022_T0_COL_LP_5p_N1__AACTCAGCAGCGTAAG-1	-0.00510719	3.47237
001-022_T0_COL_LP_5p_N1__ACCAGTAGTAAGAGGA-1	1.12822	5.13718
001-022_T0_COL_LP_5p_N1__CCATTCGAGGCGTACA-1	1.22353	1.77299
001-022_T0_COL_LP_5p_N1__AGTTGGTTCCACTCCA-1	11.1792	-1.96202
001-022_T0_COL_LP_5p_N1__TCTCTAAAGGTGCAAC-1	3.2754	1.10899
001-022_T0_COL_LP_5p_N1__ACAGCTAGTGTTTGGT-1	-2.31972	2.99172
001-022_T0_COL_LP_5p_N1__ATCTACTCATGAAGTA-1	0.772658	4.27387
001-022_T0_COL_LP_5p_N1__AAAGTAGCAATGGAAT-1	-0.217904	3.7033
001-022_T0_COL_LP_5p_N1__CGGACTGAGTTGTAGA-1	-0.446868	4.10168
001-022_T0_COL_LP_5p_N1__GTGTTAGAGACCCACC-1	-0.463254	2.72725
001-022_T0_COL_LP_5p_N1__CTCGGAGTCCCGACTT-1	-0.156335	2.62178
001-022_T0_COL_LP_5p_N1__AGACGTTAGAATGTGT-1	-2.05347	3.06021
001-022_T0_COL_LP_5p_N1__AGCCTAACAAGGTGTG-1	-2.30945	3.53338
001-022_T0_COL_LP_5p_N1__CAGCAGCAGCCCAGCT-1	0.335319	4.15925
001-022_T0_COL_LP_5p_N1__CATTCGCCATCCAACA-1	0.305242	2.79032
001-022_T0_COL_LP_5p_N1__GTTTCTAGTCAGATAA-1	-1.64974	2.81981
001-022_T0_COL_LP_5p_N1__TCACAAGCAGTATCTG-1	11.1677	-1.66559
001-022_T0_COL_LP_5p_N1__CTAACTTCAGCTGCTG-1	1.76163	1.48941
001-022_T0_COL_LP_5p_N1__GACAGAGGTTTAGGAA-1	0.0956964	3.7375
001-022_T0_COL_LP_5p_N1__ACTGCTCGTCTACCTC-1	-0.222511	3.37099
001-022_T0_COL_LP_5p_N1__TAGTTGGGTCAGAAGC-1	-1.7597	3.0157
001-022_T0_COL_LP_5p_N1__AGCGGTCAGTGCCATT-1	-0.482293	3.55363
001-022_T0_COL_LP_5p_N1__CTAGTGAGTACAGCAG-1	-0.231423	3.65561
001-022_T0_COL_LP_5p_N1__CTCGGAGGTGAAATCA-1	0.582591	3.64788
001-022_T0_COL_LP_5p_N1__GCATGCGTCAGGCGAA-1	-0.363369	3.51152
001-022_T0_COL_LP_5p_N1__TGAGAGGCATTGTGCA-1	-2.15976	2.87153
001-022_T0_COL_LP_5p_N1__GACTACAAGGCCCGTT-1	5.15804	-6.16045
001-022_T0_COL_LP_5p_N1__ACACCAAAGGCAGTCA-1	0.15273	3.70184
001-022_T0_COL_LP_5p_N1__TACGGGCCAACTGGCC-1	2.84178	-1.00511
001-022_T0_COL_LP_5p_N1__CCTTTCTAGTGTACTC-1	-2.28552	4.02869
001-022_T0_COL_LP_5p_N1__TCCCGATAGATGGGTC-1	-0.920675	2.79303
001-022_T0_COL_LP_5p_N1__GTGAAGGTCTGGTTCC-1	-2.76876	3.13078
001-022_T0_COL_LP_5p_N1__TATCTCACACAGACTT-1	0.449143	3.71467
001-022_T0_COL_LP_5p_N1__GCGCCAAGTTGAGTTC-1	-2.67048	2.5169
001-022_T0_COL_LP_5p_N1__AGCAGCCGTAATAGCA-1	0.752725	4.01497
001-022_T0_COL_LP_5p_N1__TTCGGTCTCGGTGTCG-1	-0.0178704	3.29303
001-022_T0_COL_LP_5p_N1__GACTAACTCAGCTTAG-1	5.02109	-6.74317
001-022_T0_COL_LP_5p_N1__CATCCACAGAGCTGGT-1	-1.1506	4.40787
001-022_T0_COL_LP_5p_N1__CGCTATCCAACACGCC-1	-0.998448	3.09544
001-022_T0_COL_LP_5p_N1__CGGACACTCCTGCTTG-1	3.21756	-1.71516
001-022_T0_COL_LP_5p_N1__AACTCTTCAGCTGCAC-1	-1.77801	3.61969
001-022_T0_COL_LP_5p_N1__TGGGCGTAGGGTGTGT-1	0.502515	2.9584
001-022_T0_COL_LP_5p_N1__AAGGTTCAGACAGACC-1	0.26324	3.30918
001-022_T0_COL_LP_5p_N1__CATGGCGTCATTGCCC-1	0.322073	1.28651
001-022_T0_COL_LP_5p_N1__AGGTCCGAGTACCGGA-1	0.442589	4.23352
001-022_T0_COL_LP_5p_N1__GTGAAGGAGTTACGGG-1	0.000869014	2.79615
001-022_T0_COL_LP_5p_N1__TTAGGCATCTGCAAGT-1	-0.787993	2.86745
001-022_T0_COL_LP_5p_N1__GACGTGCCATCACGTA-1	-1.36424	3.24122
001-022_T0_COL_LP_5p_N1__CTGCCTAGTGTAACGG-1	0.831538	4.34628
001-022_T0_COL_LP_5p_N1__GCTTGAAAGCGTGAAC-1	1.45737	4.92384
001-022_T0_COL_LP_5p_N1__ATCCGAAAGGGATCTG-1	-2.7723	2.71269
001-022_T0_COL_LP_5p_N1__TCCCGATTCCCATTAT-1	-1.03196	-7.28483
001-022_T0_COL_LP_5p_N1__AAAGCAACAACAACCT-1	0.801366	4.72302
001-022_T0_COL_LP_5p_N1__TATGCCCGTTATCACG-1	0.186356	3.5523
001-022_T0_COL_LP_5p_N1__TACAGTGTCGAGCCCA-1	0.499956	2.89652
001-022_T0_COL_LP_5p_N1__AGGCCACTCGATGAGG-1	10.9675	-1.03305
001-022_T0_COL_LP_5p_N1__ATCTACTCAGCCACCA-1	1.20706	3.8327
001-022_T0_COL_LP_5p_N1__CTGCCTATCCAAACAC-1	2.60558	4.16743
001-022_T0_COL_LP_5p_N1__AACTCAGCAATCCAAC-1	0.216157	3.32985
001-022_T0_COL_LP_5p_N1__TCAGGTATCGCTGATA-1	-1.89285	2.15745
001-022_T0_COL_LP_5p_N1__CACAGGCAGCGCCTCA-1	2.0893	1.60784
001-022_T0_COL_LP_5p_N1__AAGGTTCGTAGGCATG-1	-2.86063	2.10724
001-022_T0_COL_LP_5p_N1__GTTCATTTCAAGGCTT-1	-2.18348	2.2783
001-022_T0_COL_LP_5p_N1__CGAACATCAGCTTCGG-1	-1.38381	3.1217
001-022_T0_COL_LP_5p_N1__AGACGTTGTACCGCTG-1	3.46831	-1.41309
001-022_T0_COL_LP_5p_N1__TCAGATGAGGAGTTGC-1	0.553716	3.0887
001-022_T0_COL_LP_5p_N1__GTTCTCGCAGCCTTTC-1	-1.64525	1.56063
001-022_T0_COL_LP_5p_N1__GGGATGACACAGCGTC-1	2.47145	1.46375
001-022_T0_COL_LP_5p_N1__CGGTTAATCCAAACTG-1	0.827267	4.8617
001-022_T0_COL_LP_5p_N1__TGTCCCAGTGCAGTAG-1	-0.814148	3.33055
001-022_T0_COL_LP_5p_N1__CCTAGCTAGCGGCTTC-1	-0.0839974	3.96345
001-022_T0_COL_LP_5p_N1__GCATGTATCTGGCGAC-1	0.309912	3.29795
001-022_T0_COL_LP_5p_N1__CGCGGTACAATCCGAT-1	0.948973	4.37178
001-022_T0_COL_LP_5p_N1__GCATGTACAATGACCT-1	-0.609569	3.19023
001-022_T0_COL_LP_5p_N1__GCTGCTTCAGATGGGT-1	-0.672806	2.39071
001-022_T0_COL_LP_5p_N1__CTACCCAGTTGATTGC-1	0.517628	2.16672
001-022_T0_COL_LP_5p_N1__AAGACCTTCCGTAGTA-1	2.43211	1.98839
001-022_T0_COL_LP_5p_N1__GTAGTCAGTTGTGGCC-1	-1.62977	2.1257
001-022_T0_COL_LP_5p_N1__AGAGCTTTCTCGGACG-1	-1.89915	3.28533
001-022_T0_COL_LP_5p_N1__CTGCTGTGTCTACCTC-1	-2.79612	2.95001
001-022_T0_COL_LP_5p_N1__CGTTAGAAGAGGTTAT-1	-1.86847	1.89816
001-022_T0_COL_LP_5p_N1__TGCGCAGCATTATCTC-1	-1.06555	3.10154
001-022_T0_COL_LP_5p_N1__AAAGCAATCAGAGACG-1	0.149647	3.167
001-022_T0_COL_LP_5p_N1__CTAACTTTCAGAAATG-1	-2.56506	2.45323
001-022_T0_COL_LP_5p_N1__ATGAGGGTCCGCAGTG-1	3.04657	-1.79382
001-022_T0_COL_LP_5p_N1__ATCATCTCAGGTTTCA-1	-0.621784	3.20644
001-022_T0_COL_LP_5p_N1__TCTCATAGTGCCTGCA-1	0.243266	3.97049
001-022_T0_COL_LP_5p_N1__TCGCGTTCATCCCACT-1	0.748467	4.44757
001-022_T0_COL_LP_5p_N1__CAGCAGCTCAAACCAC-1	0.0608695	4.73567
001-022_T0_COL_LP_5p_N1__GGACAGACAACACCCG-1	0.463056	3.77589
001-022_T0_COL_LP_5p_N1__GGATTACAGCGAGAAA-1	-2.11288	1.45918
001-022_T0_COL_LP_5p_N1__ACGGGTCGTGACCAAG-1	0.90302	2.51172
001-022_T0_COL_LP_5p_N1__GCTGCGAGTACAGTGG-1	-2.55338	2.13347
001-022_T0_COL_LP_5p_N1__TGAAAGATCCAGGGCT-1	2.51269	1.59603
001-022_T0_COL_LP_5p_N1__ATGTGTGCAGGTCCAC-1	1.08459	5.3485
001-022_T0_COL_LP_5p_N1__GCGCGATCAGACAAAT-1	3.36813	-1.61846
001-022_T0_COL_LP_5p_N1__GGAGCAAGTAGCTCCG-1	-1.96161	2.48909
001-022_T0_COL_LP_5p_N1__CGATGGCCACTCAGGC-1	-0.101624	3.1019
001-022_T0_COL_LP_5p_N1__CTGCCTAAGTTGCAGG-1	1.01261	4.51765
001-022_T0_COL_LP_5p_N1__ATTACTCAGACTCGGA-1	-0.682496	3.15932
001-022_T0_COL_LP_5p_N1__CGTTGGGTCAACGCTA-1	0.769726	4.99966
001-022_T0_COL_LP_5p_N1__ACTTACTCATACTACG-1	3.45849	-1.3865
001-022_T0_COL_LP_5p_N1__GCTCCTATCAAACCGT-1	-1.88255	2.12619
001-022_T0_COL_LP_5p_N1__GCGGGTTGTTGTCTTT-1	-2.19945	1.76432
001-022_T0_COL_LP_5p_N1__ATAAGAGAGTCACGCC-1	-2.44769	2.86272
001-022_T0_COL_LP_5p_N1__TCAGCAACATCACGTA-1	10.7759	-1.17527
001-022_T0_COL_LP_5p_N1__AGGGATGAGTGTCTCA-1	-1.02839	2.26507
001-022_T0_COL_LP_5p_N1__TTCTCCTGTGCCTGGT-1	0.104112	2.20192
001-022_T0_COL_LP_5p_N1__CAGCAGCTCGCTGATA-1	1.0799	2.31175
001-022_T0_COL_LP_5p_N1__GGAACTTCACTTGGAT-1	-0.432814	3.98687
001-022_T0_COL_LP_5p_N1__GTTCATTAGTGCTGCC-1	-0.549578	2.98501
001-022_T0_COL_LP_5p_N1__TGAGCCGGTGGTAACG-1	-2.88512	2.60509
001-022_T0_COL_LP_5p_N1__GTACGTACAAGCCGCT-1	-0.516099	2.88731
001-022_T0_COL_LP_5p_N1__AACTCAGGTTATCACG-1	-2.09842	2.21766
001-022_T0_COL_LP_5p_N1__AGTGTCAGTCTGATTG-1	1.8065	3.38772
001-022_T0_COL_LP_5p_N1__CGTTCTGGTACCCAAT-1	1.74559	4.23121
001-022_T0_COL_LP_5p_N1__GACAGAGCACGAGGTA-1	5.81379	-6.47062
001-022_T0_COL_LP_5p_N1__GGTGAAGTCAAACCGT-1	1.39772	5.58979
001-022_T0_COL_LP_5p_N1__CGCTTCACACCCAGTG-1	-0.0492203	4.13389
001-022_T0_COL_LP_5p_N1__ATCCACCCAGCGTCCA-1	-2.7014	2.29697
001-022_T0_COL_LP_5p_N1__TCAGCTCTCTCAAACG-1	0.555771	3.1694
001-022_T0_COL_LP_5p_N1__GTGCATATCAACCAAC-1	0.178246	4.07416
001-022_T0_COL_LP_5p_N1__CACCACTAGACTGGGT-1	-2.03523	2.06329
001-022_T0_COL_LP_5p_N1__CGTGAGCAGACCACGA-1	1.11819	5.3985
001-022_T0_COL_LP_5p_N1__GGTGAAGGTTCAGTAC-1	-0.125001	3.4519
001-022_T0_COL_LP_5p_N1__CGAACATAGTTCGATC-1	-0.780729	3.1768
001-022_T0_COL_LP_5p_N1__CCGTTCATCATCGCTC-1	-1.0865	-0.8722
001-022_T0_COL_LP_5p_N1__TCGTAGATCGTTTGCC-1	3.39226	-1.35911
001-022_T0_COL_LP_5p_N1__AGCATACCAGACACTT-1	-1.2713	-7.56383
001-022_T0_COL_LP_5p_N1__AGCTCCTTCCATGAGT-1	-0.767485	2.8532
001-022_T0_COL_LP_5p_N1__CCGTGGATCTCGTATT-1	2.65702	2.60321
001-022_T0_COL_LP_5p_N1__TACGGTAAGCTACCGC-1	-1.41911	2.85764
001-022_T0_COL_LP_5p_N1__CATCAAGCAAACGTGG-1	-1.96498	2.64271
001-022_T0_COL_LP_5p_N1__GCATACAAGCGATATA-1	-1.76726	2.84418
001-022_T0_COL_LP_5p_N1__CGACCTTAGTACACCT-1	-1.59445	3.84702
001-022_T0_COL_LP_5p_N1__GCATGATGTGAGGCTA-1	1.15844	5.15273
001-022_T0_COL_LP_5p_N1__CAAGGCCTCAATACCG-1	0.328204	4.4135
001-022_T0_COL_LP_5p_N1__CATGACATCGCTTGTC-1	3.52713	-1.31794
001-022_T0_COL_LP_5p_N1__TATCAGGAGCCACCTG-1	-0.176802	4.26966
001-022_T0_COL_LP_5p_N1__GTAACGTCACTGTTAG-1	-1.67867	2.74518
001-022_T0_COL_LP_5p_N1__CGGAGTCAGCAAATCA-1	1.17922	4.75966
001-022_T0_COL_LP_5p_N1__GGCGTGTGTCCCTACT-1	-2.02505	1.61708
001-022_T0_COL_LP_5p_N1__CGTGAGCAGGTGCAAC-1	3.56161	-1.2632
001-022_T0_COL_LP_5p_N1__CGTCAGGCACGAAGCA-1	1.95492	2.53683
001-022_T0_COL_LP_5p_N1__CGACCTTCACCTCGTT-1	0.115334	4.18717
001-022_T0_COL_LP_5p_N1__CAGGTGCGTTGGACCC-1	0.217088	4.48703
001-022_T0_COL_LP_5p_N1__TCGTAGACAAACAACA-1	0.51159	3.4881
001-022_T0_COL_LP_5p_N1__CACAGTAGTTCAGGCC-1	0.129001	3.78704
001-022_T0_COL_LP_5p_N1__GACGGCTAGAAGGTTT-1	-0.0404378	3.72067
001-022_T0_COL_LP_5p_N1__GCTGCGAGTCCGACGT-1	1.64902	-0.122759
001-022_T0_COL_LP_5p_N1__GGTGCGTGTTTACTCT-1	0.0451383	2.73053
001-022_T0_COL_LP_5p_N1__ATGGGAGAGGCCGAAT-1	0.990039	3.5551
001-022_T0_COL_LP_5p_N1__AAAGATGGTGACGCCT-1	-0.238469	2.31319
001-022_T0_COL_LP_5p_N1__CCATTCGGTACAGTTC-1	-0.818528	3.12631
001-022_T0_COL_LP_5p_N1__GTTCTCGTCAACACAC-1	3.44499	-1.55782
001-022_T0_COL_LP_5p_N1__AACCATGCAGTTCCCT-1	-2.1561	1.81288
001-022_T0_COL_LP_5p_N1__CCTCAGTTCCGGGTGT-1	0.367401	1.89981
001-022_T0_COL_LP_5p_N1__AAAGTAGAGTGTCTCA-1	1.46624	1.43071
001-022_T0_COL_LP_5p_N1__GTGCATAAGGCAGGTT-1	-1.77065	1.87433
001-022_T0_COL_LP_5p_N1__TGGCGCATCTGAGTGT-1	-0.0927364	3.54067
001-022_T0_COL_LP_5p_N1__TCTCTAATCGGCCGAT-1	0.341732	2.23492
001-022_T0_COL_LP_5p_N1__TTTGTCATCATGTCCC-1	0.00103114	4.44602
001-022_T0_COL_LP_5p_N1__ACGATACTCCACGCAG-1	1.34373	3.44062
001-022_T0_COL_LP_5p_N1__GGAGCAAAGGACAGAA-1	-0.395162	2.26206
001-022_T0_COL_LP_5p_N1__GTCGTAAGTACTCTCC-1	-1.60981	3.32875
001-022_T0_COL_LP_5p_N1__GCCAAATCACGTTGGC-1	-2.45693	2.26645
001-022_T0_COL_LP_5p_N1__TCTTTCCAGAGTAAGG-1	1.02263	4.39976
001-022_T0_COL_LP_5p_N1__GACGTTAAGAACAATC-1	0.877633	2.61653
001-022_T0_COL_LP_5p_N1__TCTTTCCTCCGTCAAA-1	-0.092636	3.57249
001-022_T0_COL_LP_5p_N1__GTGAAGGGTGTTCGAT-1	-2.22197	2.23132
001-022_T0_COL_LP_5p_N1__GACCTGGGTATCTGCA-1	-0.888382	2.97224
001-022_T0_COL_LP_5p_N1__AGAGCTTTCAGCTGGC-1	0.551762	4.09148
001-022_T0_COL_LP_5p_N1__AAAGTAGCAGGGTTAG-1	-0.067545	2.79601
001-022_T0_COL_LP_5p_N1__CATATTCAGGCAAAGA-1	1.40959	3.93762
001-022_T0_COL_LP_5p_N1__GTAGGCCGTAAGTTCC-1	-1.10567	3.21862
001-022_T0_COL_LP_5p_N1__CTGTTTAGTCCGAATT-1	-1.91864	2.15172
001-022_T0_COL_LP_5p_N1__AGGCCGTCACCTCGTT-1	1.2475	4.15242
001-022_T0_COL_LP_5p_N1__ACGAGCCAGGAGTTGC-1	-1.05655	3.04367
001-022_T0_COL_LP_5p_N1__ACCTTTACACGTCAGC-1	1.51693	4.43613
001-022_T0_COL_LP_5p_N1__TGACAACGTAGATTAG-1	0.292683	3.01653
001-022_T0_COL_LP_5p_N1__TGCCCATAGGCACATG-1	0.18382	2.61004
001-022_T0_COL_LP_5p_N1__TCCACACCAGGATTGG-1	-0.0172357	3.42747
001-022_T0_COL_LP_5p_N1__GCTGGGTAGGAGTACC-1	0.818579	4.16345
001-022_T0_COL_LP_5p_N1__CCCTCCTAGATAGTCA-1	-0.0415819	3.24236
001-022_T0_COL_LP_5p_N1__ACAGCCGCATCCGGGT-1	-0.859447	2.83192
001-022_T0_COL_LP_5p_N1__CTTTGCGCATGGATGG-1	1.59958	4.20619
001-022_T0_COL_LP_5p_N1__TTAACTCAGATACACA-1	-1.28249	4.53866
001-022_T0_COL_LP_5p_N1__TGGTTCCGTTATGCGT-1	0.476885	3.95879
001-022_T0_COL_LP_5p_N1__GGCGACTAGATCGGGT-1	-1.68	1.88431
001-022_T0_COL_LP_5p_N1__CCGTTCAGTGACAAAT-1	1.10023	4.69852
001-022_T0_COL_LP_5p_N1__ACACCGGCAGGGTTAG-1	-0.189105	3.75114
001-022_T0_COL_LP_5p_N1__TTTGCGCCAGTAGAGC-1	-0.0325576	3.23851
001-022_T0_COL_LP_5p_N1__AGGGATGAGAAACGCC-1	-0.813066	1.91651
001-022_T0_COL_LP_5p_N1__TCGCGAGAGTGCCATT-1	-0.180616	3.46394
001-022_T0_COL_LP_5p_N1__TTAACTCCACTTAAGC-1	-2.15462	2.24688
001-022_T0_COL_LP_5p_N1__AACCATGAGCAATATG-1	-1.59421	1.63164
001-022_T0_COL_LP_5p_N1__CTGCGGAGTGGCGAAT-1	0.0776267	3.89805
001-022_T0_COL_LP_5p_N1__TAGTGGTCATTAGCCA-1	1.03651	4.35806
001-022_T0_COL_LP_5p_N1__AAGGTTCTCAGATAAG-1	3.24265	-1.59431
001-022_T0_COL_LP_5p_N1__GACCTGGTCTTCTGGC-1	1.73806	5.78994
001-022_T0_COL_LP_5p_N1__CATATTCGTTCCACGG-1	-1.3922	3.48352
001-022_T0_COL_LP_5p_N1__CGATTGATCTGACCTC-1	0.321215	4.23219
001-022_T0_COL_LP_5p_N1__GACTACAGTTCACGGC-1	-0.282561	2.81172
001-022_T0_COL_LP_5p_N1__ATCATCTTCCGGGTGT-1	0.898355	4.52923
001-022_T0_COL_LP_5p_N1__GTCACGGGTTCCTCCA-1	-1.92996	3.45928
001-022_T0_COL_LP_5p_N1__CGTTAGAGTCAAAGCG-1	-1.82389	2.56496
001-022_T0_COL_LP_5p_N1__GACTACATCGGCATCG-1	2.37973	4.16217
001-022_T0_COL_LP_5p_N1__TATCTCATCAATCTCT-1	-1.94933	3.37865
001-022_T0_COL_LP_5p_N1__CGGACGTAGAATCTCC-1	-2.79806	2.04781
001-022_T0_COL_LP_5p_N1__TGAGCCGTCGCAAGCC-1	0.118372	3.83778
001-022_T0_COL_LP_5p_N1__ACTGTCCCACTTCTGC-1	-2.14076	2.18414
001-022_T0_COL_LP_5p_N1__TCGAGGCAGCACCGCT-1	3.33998	-1.60795
001-022_T0_COL_LP_5p_N1__CAGAATCCAGATCCAT-1	-1.91622	2.02571
001-022_T0_COL_LP_5p_N1__CCTCTGAAGATGGCGT-1	5.80938	-6.83038
001-022_T0_COL_LP_5p_N1__CGTCACTGTCTGATCA-1	1.10404	5.58345
001-022_T0_COL_LP_5p_N1__GGTGAAGTCAAAGTAG-1	0.438267	3.68331
001-022_T0_COL_LP_5p_N1__TGCCCTATCTGTTGAG-1	1.33434	5.47433
001-022_T0_COL_LP_5p_N1__CGTAGGCAGGCTAGAC-1	0.0218759	2.28835
001-022_T0_COL_LP_5p_N1__CGGACGTCACACAGAG-1	-2.35054	3.52786
001-022_T0_COL_LP_5p_N1__CACACAAAGGGCTTGA-1	10.5748	-1.10171
001-022_T0_COL_LP_5p_N1__TTGGCAACAGCTGCAC-1	0.555191	3.78606
001-022_T0_COL_LP_5p_N1__TCATTACAGTGCTGCC-1	10.6293	-0.684668
001-022_T0_COL_LP_5p_N1__TACAGTGTCGTACCGG-1	0.027219	3.47078
001-022_T0_COL_LP_5p_N1__GTGCGGTTCCTAAGTG-1	0.394973	2.49493
001-022_T0_COL_LP_5p_N1__AACTGGTGTATGAAAC-1	-0.0156641	3.93784
001-022_T0_COL_LP_5p_N1__TGCTACCTCAGTTGAC-1	-0.334636	3.12192
001-022_T0_COL_LP_5p_N1__CGAATGTCATTAACCG-1	0.577305	5.22386
001-022_T0_COL_LP_5p_N1__ACTGAACAGATGGCGT-1	0.7258	4.06046
001-022_T0_COL_LP_5p_N1__CCCAATCGTTAAAGTG-1	5.46371	-6.85424
001-022_T0_COL_LP_5p_N1__CCATGTCTCAGCACAT-1	0.640865	4.34731
001-022_T0_COL_LP_5p_N1__CATTATCCATTTGCCC-1	0.574394	3.59795
001-022_T0_COL_LP_5p_N1__CAAGGCCAGTGATCGG-1	10.6545	-1.2908
001-022_T0_COL_LP_5p_N1__CTTCTCTCAGCTTCGG-1	0.184094	3.11291
001-022_T0_COL_LP_5p_N1__GTTCGGGTCTGGAGCC-1	0.696314	3.70121
001-022_T0_COL_LP_5p_N1__CTTAACTGTAGTGAAT-1	0.433857	4.39145
001-022_T0_COL_LP_5p_N1__ACTTGTTCAGTCACTA-1	1.56226	4.28967
001-022_T0_COL_LP_5p_N1__GATCAGTCAGGGATTG-1	11.1969	-0.982677
001-022_T0_COL_LP_5p_N1__ACATGGTGTATCTGCA-1	2.3744	4.1671
001-022_T0_COL_LP_5p_N1__GTGTGCGGTCATATGC-1	-2.1576	2.01978
001-022_T0_COL_LP_5p_N1__TATTACCTCTGATTCT-1	-2.10591	1.86901
001-022_T0_COL_LP_5p_N1__CTTACCGTCTGCTGTC-1	0.394194	3.69882
001-022_T0_COL_LP_5p_N1__CTGCCTAGTTAAGATG-1	-0.112266	1.97577
001-022_T0_COL_LP_5p_N1__AGATTGCCAGGGCATA-1	0.94746	3.97032
001-022_T0_COL_LP_5p_N1__TTCCCAGAGAAGGTTT-1	-0.13234	4.13359
001-022_T0_COL_LP_5p_N1__ACACCAATCCATGAAC-1	-1.1799	3.17702
001-022_T0_COL_LP_5p_N1__CGACCTTCAGCGTAAG-1	-2.08591	1.60284
001-022_T0_COL_LP_5p_N1__TAGCCGGCAAGCCATT-1	-0.76054	3.28178
001-022_T0_COL_LP_5p_N1__TACAGTGAGAGTACCG-1	-0.0475254	3.47518
001-022_T0_COL_LP_5p_N1__CTAACTTCATCTCCCA-1	-0.793264	4.28793
001-022_T0_COL_LP_5p_N1__TCGCGAGCAAGCGTAG-1	0.226595	3.89244
001-022_T0_COL_LP_5p_N1__CGTCTACAGTACGCCC-1	0.380032	4.10841
001-022_T0_COL_LP_5p_N1__CGTTAGAGTTGTTTGG-1	-2.17829	2.58718
001-022_T0_COL_LP_5p_N1__GTTTCTAAGGCATGGT-1	-1.52087	2.8654
001-022_T0_COL_LP_5p_N1__CAGGTGCGTCTCTCGT-1	-1.0464	3.20086
001-022_T0_COL_LP_5p_N1__AAAGTAGGTCGACTAT-1	0.189092	3.53522
001-022_T0_COL_LP_5p_N1__GACGTGCGTCTAAACC-1	-0.0990146	4.09715
001-022_T0_COL_LP_5p_N1__CATATGGCATCTATGG-1	-1.79058	2.8143
001-022_T0_COL_LP_5p_N1__GACCTGGCAATCCAAC-1	-1.03347	3.21052
001-022_T0_COL_LP_5p_N1__TTGGCAACAGACGCCT-1	-0.487668	3.22585
001-022_T0_COL_LP_5p_N1__ACACCAAAGCTGAACG-1	-0.568254	3.60919
001-022_T0_COL_LP_5p_N1__CGCCAAGCAAAGTCAA-1	5.19517	-6.28846
001-022_T0_COL_LP_5p_N1__CTAGAGTTCTTACCGC-1	3.05863	-0.772967
001-022_T0_COL_LP_5p_N1__CCGGTAGCAGCCAATT-1	-1.51934	2.6484
001-022_T0_COL_LP_5p_N1__ACTGATGGTCTTCGTC-1	1.14242	5.0362
001-022_T0_COL_LP_5p_N1__GTCAAGTTCCACGAAT-1	-0.212832	-7.47146
001-022_T0_COL_LP_5p_N1__GTAACTGGTTAAAGTG-1	-1.93336	2.31296
001-022_T0_COL_LP_5p_N1__TCTCTAAAGCTATGCT-1	-0.21513	3.23825
001-022_T0_COL_LP_5p_N1__TGTGGTAGTGGTACAG-1	11.1111	-1.48206
001-022_T0_COL_LP_5p_N1__CAGAGAGAGTCTCCTC-1	-0.0157184	3.2138
001-022_T0_COL_LP_5p_N1__ACCCACTGTGCAACTT-1	0.462996	4.65917
001-022_T0_COL_LP_5p_N1__CGTTAGATCTGATACG-1	0.874239	4.20394
001-022_T0_COL_LP_5p_N1__TTAGGACAGATGTGGC-1	-0.144204	3.37425
001-022_T0_COL_LP_5p_N1__TACGGTAGTGTTCTTT-1	-2.12992	2.29203
001-022_T0_COL_LP_5p_N1__ACTTTCAAGGGTATCG-1	-0.211955	3.42277
001-022_T0_COL_LP_5p_N1__CTAGAGTCAGCCTTGG-1	0.105079	3.01989
001-022_T0_COL_LP_5p_N1__ATGTGTGAGAAACCGC-1	0.718551	4.11137
001-022_T0_COL_LP_5p_N1__TGGCTGGAGATGTGGC-1	10.7188	-0.9178
001-022_T0_COL_LP_5p_N1__TGTTCCGGTCGGATCC-1	0.682813	3.78593
001-022_T0_COL_LP_5p_N1__GTGAAGGGTCCGACGT-1	0.537572	4.16025
001-022_T0_COL_LP_5p_N1__TGTATTCAGCCAGTTT-1	0.174958	2.65219
001-022_T0_COL_LP_5p_N1__AGAGCGACAAACCCAT-1	1.19855	5.66976
001-022_T0_COL_LP_5p_N1__GCGACCATCTAACTGG-1	-2.30454	1.71939
001-022_T0_COL_LP_5p_N1__ATGAGGGTCCCAGGTG-1	-0.351329	3.24012
001-022_T0_COL_LP_5p_N1__CACCAGGCAGATCGGA-1	2.13827	4.11286
001-022_T0_COL_LP_5p_N1__TTCCCAGAGACAGACC-1	0.260223	3.75065
001-022_T0_COL_LP_5p_N1__CCATGTCCACGCTTTC-1	1.05316	5.3288
001-022_T0_COL_LP_5p_N1__TCAGCAACATTGGGCC-1	0.168018	3.32809
001-022_T0_COL_LP_5p_N1__GGCCGATGTAAGAGGA-1	0.384784	3.53108
001-022_T0_COL_LP_5p_N1__TAGGCATGTTGCCTCT-1	10.3978	0.456189
001-022_T0_COL_LP_5p_N1__ATCATGGTCATGGTCA-1	3.24086	-1.83513
001-022_T0_COL_LP_5p_N1__CGACCTTAGTTGAGAT-1	-1.41541	2.86542
001-022_T0_COL_LP_5p_N1__CCTACCAGTCCCGACA-1	0.593802	3.49199
001-022_T0_COL_LP_5p_N1__CATCAGAGTTCACCTC-1	0.195231	3.84054
001-022_T0_COL_LP_5p_N1__AAACCTGAGAGAGCTC-1	0.897636	4.66124
001-022_T0_COL_LP_5p_N1__TTCTCAAGTTCAGACT-1	1.75531	4.31547
001-022_T0_COL_LP_5p_N1__GTCGGGTGTGGCTCCA-1	1.24173	4.57397
001-022_T0_COL_LP_5p_N1__TGAGAGGGTGGACGAT-1	5.65202	-6.57167
001-022_T0_COL_LP_5p_N1__TACCTATCAAGCGCTC-1	-2.12751	3.50935
001-022_T0_COL_LP_5p_N1__CAGTAACCATACGCTA-1	-0.133505	3.21866
001-022_T0_COL_LP_5p_N1__AAGGAGCAGAAGGACA-1	1.13411	5.57357
001-022_T0_COL_LP_5p_N1__TGCCCATCAGACGCTC-1	-0.165084	2.15861
001-022_T0_COL_LP_5p_N1__TTCGAAGTCTCAAGTG-1	0.752938	3.09008
001-022_T0_COL_LP_5p_N1__TACCTATCACGGATAG-1	0.732881	4.1217
001-022_T0_COL_LP_5p_N1__TCAGGTAGTGCACTTA-1	1.80276	4.28416
001-022_T0_COL_LP_5p_N1__AATCGGTGTGATAAAC-1	0.291628	3.56218
001-022_T0_COL_LP_5p_N1__CGTGAGCGTTTAGGAA-1	5.17524	-6.73091
001-022_T0_COL_LP_5p_N1__CATCAAGGTCGAGATG-1	0.340274	3.39312
001-022_T0_COL_LP_5p_N1__AGCCTAAGTAGAAAGG-1	0.263675	3.88138
001-022_T0_COL_LP_5p_N1__CCATTCGTCACTTACT-1	-1.50832	2.57406
001-022_T0_COL_LP_5p_N1__GACGTGCTCATCACCC-1	1.64045	4.20079
001-022_T0_COL_LP_5p_N1__TAGCCGGAGTTAGGTA-1	-2.32018	2.81042
001-022_T0_COL_LP_5p_N1__ATCCGAAAGACTAAGT-1	-2.3316	1.68089
001-022_T0_COL_LP_5p_N1__CCCTCCTTCATTGCCC-1	10.5199	0.765169
001-022_T0_COL_LP_5p_N1__AGCGTATGTAAAGGAG-1	1.07762	4.84798
001-022_T0_COL_LP_5p_N1__TAGCCGGCACATGTGT-1	-0.351773	3.85335
001-022_T0_COL_LP_5p_N1__GTGCATAAGTAACCCT-1	0.431582	3.49245
001-022_T0_COL_LP_5p_N1__GTTACAGCACCAGGTC-1	-1.58162	3.36034
001-022_T0_COL_LP_5p_N1__GATTCAGCAATGGACG-1	0.563404	3.01842
001-022_T0_COL_LP_5p_N1__AAGGTTCGTCGCATCG-1	1.79795	4.38698
001-022_T0_COL_LP_5p_N1__CCTAAAGTCCCTAATT-1	1.46366	4.47543
001-022_T0_COL_LP_5p_N1__GCTGCAGAGCGTAATA-1	-2.89485	2.90739
001-022_T0_COL_LP_5p_N1__TACTTACGTATGAATG-1	2.00238	4.47184
001-022_T0_COL_LP_5p_N1__TTGCCGTGTCTCACCT-1	10.527	-1.30329
001-022_T0_COL_LP_5p_N1__TTCTACACACGTCAGC-1	0.322888	5.09845
001-022_T0_COL_LP_5p_N1__TCAGCAAAGCCACTAT-1	1.39701	4.24621
001-022_T0_COL_LP_5p_N1__CGGACGTCACGCCAGT-1	0.447723	3.83849
001-022_T0_COL_LP_5p_N1__CTCTGGTTCAGGTTCA-1	0.651954	3.76552
001-022_T0_COL_LP_5p_N1__GATGCTACACGCTTTC-1	-1.96345	1.81804
001-022_T0_COL_LP_5p_N1__GAAGCAGTCACTTCAT-1	-2.72297	1.52839
001-022_T0_COL_LP_5p_N1__CCACTACGTGATAAAC-1	1.29703	4.68186
001-022_T0_COL_LP_5p_N1__AAGGAGCAGCGCCTCA-1	0.0699991	3.52755
001-022_T0_COL_LP_5p_N1__CATGGCGCACACCGCA-1	0.239127	3.40343
001-022_T0_COL_LP_5p_N1__ACCAGTAAGACACTAA-1	-0.770224	3.74876
001-022_T0_COL_LP_5p_N1__TTCTACAGTATAGGTA-1	10.4791	-0.897727
001-022_T0_COL_LP_5p_N1__GCGCAACGTACGAAAT-1	11.1144	-1.3802
001-022_T0_COL_LP_5p_N1__CAAGGCCAGTCACGCC-1	-0.441371	3.76559
001-022_T0_COL_LP_5p_N1__GCGCCAATCGGATGGA-1	3.30927	-1.99477
001-022_T0_COL_LP_5p_N1__GAGCAGAGTTATTCTC-1	11.0601	-1.27138
001-022_T0_COL_LP_5p_N1__CAACTAGCAAGAAGAG-1	10.4557	-1.13601
001-022_T0_COL_LP_5p_N1__CGTGTAAGTCTTTCAT-1	-2.08563	1.89409
001-022_T0_COL_LP_5p_N1__CGTAGGCAGCATCATC-1	3.31386	-1.73734
001-022_T0_COL_LP_5p_N1__GGCAATTAGGTGCTAG-1	11.0422	-1.09323
001-022_T0_COL_LP_5p_N1__TTAGGACCAGATTGCT-1	0.8686	5.21019
001-022_T0_COL_LP_5p_N1__TCAGGATCAAAGGCGT-1	0.0159542	3.65514
001-022_T0_COL_LP_5p_N1__AACTCTTCATATGAGA-1	0.0683906	3.3303
001-022_T0_COL_LP_5p_N1__CGTCAGGGTTCCGTCT-1	-1.9472	2.06737
001-022_T0_COL_LP_5p_N1__CTAGTGACATGGATGG-1	2.60062	1.29619
001-022_T0_COL_LP_5p_N1__GGACGTCTCGTGGGAA-1	0.338186	3.92807
001-022_T0_COL_LP_5p_N1__CATCAGAGTAAACCTC-1	5.32634	-6.08694
001-022_T0_COL_LP_5p_N1__GGAGCAATCATTGCGA-1	-0.324053	2.48631
001-022_T0_COL_LP_5p_N1__CCCAATCCAGTAAGCG-1	-1.64848	2.80619
001-022_T0_COL_LP_5p_N1__GGATGTTAGAACTGTA-1	0.325756	3.9526
001-022_T0_COL_LP_5p_N1__TGGCGCACACTCGACG-1	-1.05559	2.92833
001-022_T0_COL_LP_5p_N1__TTTGGTTCATAGACTC-1	0.392259	5.15897
001-022_T0_COL_LP_5p_N1__CGAGAAGGTCGGCACT-1	10.9744	-1.088
001-022_T0_COL_LP_5p_N1__TTATGCTTCTGGCGTG-1	0.338895	3.5228
001-022_T0_COL_LP_5p_N1__CCTACACAGGTTACCT-1	-0.0663607	4.96023
001-022_T0_COL_LP_5p_N1__TATCTCAAGGTGGGTT-1	-2.73034	2.06147
001-022_T0_COL_LP_5p_N1__AGGGATGTCGGCGCTA-1	0.670526	5.35744
001-022_T0_COL_LP_5p_N1__GTTTCTAAGCGTTCCG-1	0.889346	4.9681
001-022_T0_COL_LP_5p_N1__TTCTCAAAGCTCCTCT-1	10.3711	-0.606185
001-022_T0_COL_LP_5p_N1__GGAATAATCTGCTGTC-1	0.331929	3.40649
001-022_T0_COL_LP_5p_N1__TCTGAGAAGATGTGGC-1	3.35875	-1.55855
001-022_T0_COL_LP_5p_N1__AGCGGTCTCACGCGGT-1	0.829704	4.71736
001-022_T0_COL_LP_5p_N1__TAAGCGTCATGCATGT-1	-0.227215	3.38419
001-022_T0_COL_LP_5p_N1__TGGTTAGAGGTGATAT-1	-1.8252	2.56598
001-022_T0_COL_LP_5p_N1__CAAGTTGCAGATCTGT-1	1.1293	4.27265
001-022_T0_COL_LP_5p_N1__GAGGTGATCGGTTCGG-1	0.926927	5.31857
001-022_T0_COL_LP_5p_N1__TGATTTCCACATGACT-1	0.158943	1.93654
001-022_T0_COL_LP_5p_N1__CGAATGTTCGACCAGC-1	-1.31066	2.771
001-022_T0_COL_LP_5p_N1__GATCGCGCATAAAGGT-1	10.5242	-0.650421
001-022_T0_COL_LP_5p_N1__GACAGAGAGCTTTGGT-1	0.546681	5.16165
001-022_T0_COL_LP_5p_N1__CCTAGCTCAAAGCAAT-1	1.04832	4.33738
001-022_T0_COL_LP_5p_N1__TACGGATCACATCTTT-1	5.31304	-6.93389
001-022_T0_COL_LP_5p_N1__AGAGCGAAGGCAGGTT-1	-0.0393577	3.63008
001-022_T0_COL_LP_5p_N1__TACTTGTCACATCCAA-1	-0.765274	2.86087
001-022_T0_COL_LP_5p_N1__GTCTCGTAGATCGATA-1	-0.0711314	3.91154
001-022_T0_COL_LP_5p_N1__TTCTTAGTCTAGCACA-1	0.23527	3.94564
001-022_T0_COL_LP_5p_N1__CTGCTGTCATCCTAGA-1	-1.09756	3.76723
001-022_T0_COL_LP_5p_N1__GGGATGATCTGGTGTA-1	-0.226191	4.69199
001-022_T0_COL_LP_5p_N1__CATGGCGAGTGAACAT-1	-1.91163	2.72984
001-022_T0_COL_LP_5p_N1__CTAAGACTCTGATACG-1	0.319057	3.70792
001-022_T0_COL_LP_5p_N1__TATCAGGTCATCGATG-1	-2.94447	2.81853
001-022_T0_COL_LP_5p_N1__CGCGGTAAGTTAACGA-1	1.2549	5.5973
001-022_T0_COL_LP_5p_N1__CCATTCGGTGACCAAG-1	-0.121819	4.49261
001-022_T0_COL_LP_5p_N1__GTGTTAGTCCAGATCA-1	1.74977	4.55504
001-022_T0_COL_LP_5p_N1__ATTACTCCATCACAAC-1	10.333	-0.952983
001-022_T0_COL_LP_5p_N1__CGCGGTAGTGGTCTCG-1	0.332352	3.73122
001-022_T0_COL_LP_5p_N1__CTCGGAGAGAGCTGCA-1	1.53979	4.36926
001-022_T0_COL_LP_5p_N1__CGATTGAAGTTTCCTT-1	0.356976	3.90246
001-022_T0_COL_LP_5p_N1__TCCCGATCACGAAAGC-1	10.7651	-1.13993
001-022_T0_COL_LP_5p_N1__TGCGTGGGTCTTCAAG-1	0.701377	5.6994
001-022_T0_COL_LP_5p_N1__CCTCAGTAGGCTCATT-1	2.4108	4.20975
001-022_T0_COL_LP_5p_N1__CCCATACCACCGATAT-1	-2.67464	3.0255
001-022_T0_COL_LP_5p_N1__CATGGCGAGGGATGGG-1	0.118991	2.58495
001-022_T0_COL_LP_5p_N1__AGGCCACGTGGCCCTA-1	3.33185	-1.69714
001-022_T0_COL_LP_5p_N1__CGGCTAGGTATAGGGC-1	10.8787	-0.25318
001-022_T0_COL_LP_5p_N1__ACGAGGATCGCGTTTC-1	1.23715	5.36595
001-022_T0_COL_LP_5p_N1__CCTACCAGTCATCGGC-1	-2.0843	1.97174
001-022_T0_COL_LP_5p_N1__GACGTTACATGATCCA-1	11.494	-0.946858
001-022_T0_COL_LP_5p_N1__CATATTCGTTATCCGA-1	-0.29038	3.74438
001-022_T0_COL_LP_5p_N1__AACCATGCAGTCAGCC-1	-0.123461	3.71648
001-022_T0_COL_LP_5p_N1__ATGCGATTCACGATGT-1	1.30235	5.76047
001-022_T0_COL_LP_5p_N1__ACAGCTATCTGCGGCA-1	0.938202	5.10774
001-022_T0_COL_LP_5p_N1__TCATTACGTTACCGAT-1	-0.152286	3.22128
001-022_T0_COL_LP_5p_N1__GGGAATGAGGCTAGAC-1	11.0249	-1.11314
001-022_T0_COL_LP_5p_N1__ATTCTACCAAGACACG-1	0.714233	4.48746
001-022_T0_COL_LP_5p_N1__ACGAGGATCCCACTTG-1	-1.22899	2.94069
001-022_T0_COL_LP_5p_N1__CCAGCGACATCCGTGG-1	-0.0317956	1.53603
001-022_T0_COL_LP_5p_N1__TCACAAGAGATATGCA-1	1.47057	4.4441
001-022_T0_COL_LP_5p_N1__TTCTCCTCATCCTAGA-1	11.7944	-0.734395
001-022_T0_COL_LP_5p_N1__CAACCAAAGTTGAGTA-1	1.22102	4.5456
001-022_T0_COL_LP_5p_N1__ACACCGGGTTGTCTTT-1	10.8748	-1.03201
001-022_T0_COL_LP_5p_N1__GAAACTCAGATATACG-1	10.8067	-0.975969
001-022_T0_COL_LP_5p_N1__CTAAGACGTGATGATA-1	12.0086	-0.374046
001-022_T0_COL_LP_5p_N1__CGGACACGTGTGGCTC-1	11.9458	-0.949612
001-022_T0_COL_LP_5p_N1__AGCGGTCGTCGGCATC-1	0.0468081	3.60079
001-022_T0_COL_LP_5p_N1__CACTCCAAGCTGAACG-1	10.9276	-0.953743
001-022_T0_COL_LP_5p_N1__TACTTGTTCTCATTCA-1	-1.90036	3.45306
001-022_T0_COL_LP_5p_N1__GTTTCTAAGATCACGG-1	2.81724	2.09959
001-022_T0_COL_LP_5p_N1__GTTAAGCCATACGCTA-1	1.57943	2.53956
001-022_T0_COL_LP_5p_N1__CGTAGCGTCTCTGTCG-1	-0.268186	2.44419
001-022_T0_COL_LP_5p_N1__GACGGCTAGCGGCTTC-1	0.319985	3.90629
001-022_T0_COL_LP_5p_N1__CAGGTGCTCAAGGCTT-1	-0.116932	3.6346
001-022_T0_COL_LP_5p_N1__ATAAGAGTCAAACCAC-1	0.293132	3.65592
001-022_T0_COL_LP_5p_N1__TTTACTGCAAAGTGCG-1	0.775673	-6.20913
001-022_T0_COL_LP_5p_N1__TTCTACAGTAAGAGAG-1	11.0493	-1.08999
001-022_T0_COL_LP_5p_N1__AGCTCTCAGTTACCCA-1	0.170882	5.21447
001-022_T0_COL_LP_5p_N1__GAAGCAGGTAGGAGTC-1	11.0259	-1.2618
001-022_T0_COL_LP_5p_N1__TTTGGTTTCGGTGTCG-1	0.0906776	3.35528
001-022_T0_COL_LP_5p_N1__CCTTACGTCAGGCAAG-1	0.198387	1.45973
001-022_T0_COL_LP_5p_N1__GCTGCAGTCATGTCCC-1	-1.56279	2.44199
001-022_T0_COL_LP_5p_N1__CGTTAGAAGGCCCGTT-1	0.238394	5.06341
001-022_T0_COL_LP_5p_N1__CTCTACGCATTTGCTT-1	11.0517	-2.58035
001-022_T0_COL_LP_5p_N1__ATTCTACGTCTGCGGT-1	0.868424	4.28364
001-022_T0_COL_LP_5p_N1__TAGGCATCATCTCGCT-1	10.6318	-0.635972
001-022_T0_COL_LP_5p_N1__ACTGTCCGTGGCGAAT-1	-0.0854017	3.85195
001-022_T0_COL_LP_5p_N1__TGTGTTTGTTGTCTTT-1	11.0769	-1.09735
001-022_T0_COL_LP_5p_N1__TGACAACAGGCATTGG-1	-1.28989	3.05576
001-022_T0_COL_LP_5p_N1__TTAGGCAAGGGTGTGT-1	10.3751	-0.50939
001-022_T0_COL_LP_5p_N1__AACGTTGCACGAAGCA-1	-0.274111	2.76853
001-022_T0_COL_LP_5p_N1__CCATTCGAGGGATACC-1	-2.21016	1.47586
001-022_T0_COL_LP_5p_N1__CACCTTGGTCTAACGT-1	-1.08629	4.38695
001-022_T0_COL_LP_5p_N1__ACGATGTCAAATTGCC-1	0.00118692	3.86345
001-022_T0_COL_LP_5p_N1__GCGCCAAGTTATCGGT-1	0.0882287	2.70156
001-022_T0_COL_LP_5p_N1__GCTTGAATCGCAGGCT-1	-2.0208	1.54317
001-022_T0_COL_LP_5p_N1__TAAGTGCCATCACGTA-1	3.02236	0.582359
001-022_T0_COL_LP_5p_N1__GCATACATCAAGATCC-1	1.15963	1.65411
001-022_T0_COL_LP_5p_N1__TACAGTGGTAAGTTCC-1	10.746	-1.02453
001-022_T0_COL_LP_5p_N1__AACTGGTGTGGACGAT-1	10.6711	1.03201
001-022_T0_COL_LP_5p_N1__TGAGGGAGTAAGAGGA-1	2.99287	-0.419015
001-022_T0_COL_LP_5p_N1__TTGGAACAGCAGGTCA-1	10.7643	-1.02714
001-022_T0_COL_LP_5p_N1__GCCTCTACATCGGACC-1	1.63993	5.70637
001-022_T0_COL_LP_5p_N1__GCGACCAGTCTTGCGG-1	-2.32167	2.18222
001-022_T0_COL_LP_5p_N1__CCATGTCCATCCTTGC-1	11.2655	0.769247
001-022_T0_COL_LP_5p_N1__TGACAACGTCTCTTTA-1	-1.15036	2.81725
001-022_T0_COL_LP_5p_N1__CGTAGCGCATCCGTGG-1	0.427554	5.55412
001-022_T0_COL_LP_5p_N1__TCAGATGTCCTCGCAT-1	0.752016	4.70375
001-022_T0_COL_LP_5p_N1__ATCGAGTAGTTCGATC-1	-1.53948	3.38881
001-022_T0_COL_LP_5p_N1__ACGCAGCCACGAAACG-1	-1.65264	4.55223
001-022_T0_COL_LP_5p_N1__AGGTCATGTCTCTCGT-1	1.18219	4.72448
001-022_T0_COL_LP_5p_N1__GACGGCTAGATAGTCA-1	0.390471	5.14144
001-022_T0_COL_LP_5p_N1__ACGATGTGTATAATGG-1	0.0753123	4.36019
001-022_T0_COL_LP_5p_N1__CCTAAAGCATTACCTT-1	0.132815	3.27195
001-022_T0_COL_LP_5p_N1__CACTCCAGTCCGCTGA-1	10.8814	0.0235196
001-022_T0_COL_LP_5p_N1__AACGTTGAGAGCCCAA-1	0.971496	5.87975
001-022_T0_COL_LP_5p_N1__TGATTTCGTTAGGGTG-1	0.194596	5.44313
001-022_T0_COL_LP_5p_N1__CAGCATATCGTTACAG-1	0.346354	3.8557
001-022_T0_COL_LP_5p_N1__GATCGTATCGGTGTCG-1	1.25512	5.52655
001-022_T0_COL_LP_5p_N1__GAAATGAAGAGGACGG-1	0.882059	5.66331
001-022_T0_COL_LP_5p_N1__TCTCTAAAGAGTAATC-1	1.59836	5.15833
001-022_T0_COL_LP_5p_N1__CAAGTTGCAGCGAACA-1	11.1539	-0.630437
001-022_T0_COL_LP_5p_N1__TGGGCGTAGATGTGGC-1	2.46654	0.591816
001-022_T0_COL_LP_5p_N1__ATTGGACGTAAGTGGC-1	11.5957	-0.504626
001-022_T0_COL_LP_5p_N1__ATCACGAAGTCCGGTC-1	0.688466	4.28698
001-022_T0_COL_LP_5p_N1__TTTGCGCAGATGCCTT-1	-0.223112	3.67459
001-022_T0_COL_LP_5p_N1__GCATGTAGTCTGCCAG-1	11.8184	0.220565
001-022_T0_COL_LP_5p_N1__GTAACGTTCCTTAATC-1	1.1679	5.29672
001-022_T0_COL_LP_5p_N1__CATTATCCACGCTTTC-1	11.6228	-0.853952
001-022_T0_COL_LP_5p_N1__CGCTTCAGTACAAGTA-1	0.998692	4.91958
001-022_T0_COL_LP_5p_N1__TGAAAGATCGAGGTAG-1	-1.27346	2.77975
001-022_T0_COL_LP_5p_N1__TGGGCGTTCTGTACGA-1	1.22379	1.44938
001-022_T0_COL_LP_5p_N1__ACACCAAGTAGGCATG-1	-0.476081	2.17657
001-022_T0_COL_LP_5p_N1__AACTCCCAGCATGGCA-1	-1.57758	2.24336
001-022_T0_COL_LP_5p_N1__CGGAGCTTCACGCGGT-1	0.214491	5.28095
001-022_T0_COL_LP_5p_N1__CTTACCGGTCCAAGTT-1	-2.69665	1.1869
001-022_T0_COL_LP_5p_N1__TACTCGCAGCGGCTTC-1	0.121508	4.01938
001-022_T0_COL_LP_5p_N1__GTCACAATCCGCTGTT-1	2.93677	-2.56897
001-022_T0_COL_LP_5p_N1__AAAGATGCAGGAATCG-1	10.9164	-0.977481
001-022_T0_COL_LP_5p_N1__CCTATTACAGGGCATA-1	-0.282372	3.11305
001-022_T0_COL_LP_5p_N1__GCATGATTCTAACTCT-1	11.3833	-0.8581
001-022_T0_COL_LP_5p_N1__ACACCAAGTGCAGACA-1	10.9839	-0.883697
001-022_T0_COL_LP_5p_N1__CTGCCTATCTGTTTGT-1	0.262786	4.06129
001-022_T0_COL_LP_5p_N1__CAACTAGAGCCACGCT-1	0.565494	4.28551
001-022_T0_COL_LP_5p_N1__GTCGTAATCAGGCGAA-1	11.36	-0.922451
001-022_T0_COL_LP_5p_N1__CCCATACTCCATGCTC-1	0.0285526	4.82726
001-022_T0_COL_LP_5p_N1__TACTCATGTTAAAGTG-1	11.1956	-1.00129
001-022_T0_COL_LP_5p_N1__GTGTTAGCAAGAAAGG-1	1.7696	4.46522
001-022_T0_COL_LP_5p_N1__CCTTACGAGGGTCGAT-1	0.368647	3.80703
001-022_T0_COL_LP_5p_N1__GCAATCAAGCGACGTA-1	-1.13976	2.76465
001-022_T0_COL_LP_5p_N1__AGGCCGTAGGCCGAAT-1	12.7461	-0.423073
001-022_T0_COL_LP_5p_N1__CCTTCGATCTGTCTAT-1	11.8758	1.13352
001-022_T0_COL_LP_5p_N1__CGAGCACGTTGAGGTG-1	11.7302	-0.884897
001-022_T0_COL_LP_5p_N1__ACGGAGAAGTTGAGAT-1	5.29389	-7.79847
001-022_T0_COL_LP_5p_N1__AACTCAGGTACCAGTT-1	0.486949	1.62225
001-022_T0_COL_LP_5p_N1__CTGAAGTGTGAGGGTT-1	1.9671	5.24781
001-022_T0_COL_LP_5p_N1__CACACTCTCGCCATAA-1	0.640547	4.89745
001-022_T0_COL_LP_5p_N1__CGCTTCAAGCGAAGGG-1	11.0914	-1.07777
001-022_T0_COL_LP_5p_N1__CTTCTCTTCAAAGACA-1	2.22522	1.12509
001-022_T0_COL_LP_5p_N1__ATAGACCAGTAAGTAC-1	11.7307	-0.665706
001-022_T0_COL_LP_5p_N1__CGACCTTGTATCAGTC-1	1.52775	4.94376
001-022_T0_COL_LP_5p_N1__TTGGCAAGTCTAAACC-1	11.7126	0.609806
001-022_T0_COL_LP_5p_N1__GCTCTGTTCGGTGTCG-1	1.52835	4.49238
001-022_T0_COL_LP_5p_N1__AGAGCGATCTACCTGC-1	0.834234	4.68331
001-022_T0_COL_LP_5p_N1__GGTGTTAGTTATTCTC-1	0.381469	5.32973
001-022_T0_COL_LP_5p_N1__TTTGGTTTCAATACCG-1	0.497171	6.20594
001-022_T0_COL_LP_5p_N1__CTGATAGAGCTAACAA-1	10.9168	-1.74146
001-022_T0_COL_LP_5p_N1__CCACCTAAGGGTTCCC-1	-0.290206	3.52782
001-022_T0_COL_LP_5p_N1__GGGATGAGTCCAGTTA-1	0.994753	5.64173
001-022_T0_COL_LP_5p_N1__TCAGGTATCGTGTAGT-1	-0.0262863	4.80361
001-022_T0_COL_LP_5p_N1__GTCGGGTCAAGTTAAG-1	10.8181	-1.18194
001-022_T0_COL_LP_5p_N1__GTCTCGTAGCTCCTTC-1	12.528	0.507707
001-022_T0_COL_LP_5p_N1__CATCGGGGTTAGAACA-1	1.58324	5.10531
001-022_T0_COL_LP_5p_N1__AACTCCCCAAGCTGTT-1	13.9546	0.627709
001-022_T0_COL_LP_5p_N1__TACCTATCAGCGTAAG-1	10.9526	-0.498827
001-022_T0_COL_LP_5p_N1__GTTTCTAAGTATCTCG-1	12.1591	-0.525932
001-022_T0_COL_LP_5p_N1__TCAGCTCTCCAAAGTC-1	12.2706	1.35372
001-022_T0_COL_LP_5p_N1__GGTGTTAAGACGCTTT-1	1.04962	4.86436
001-022_T0_COL_LP_5p_N1__GCTCTGTAGGTGGGTT-1	12.4748	-0.494373
001-022_T0_COL_LP_5p_N1__CACACTCAGACCGGAT-1	12.3906	-0.0786162
001-022_T0_COL_LP_5p_N1__TGACTAGGTCACCCAG-1	12.7066	-0.270328
001-022_T0_COL_LP_5p_N1__CTCACACGTCATGCCG-1	1.3904	4.65181
001-022_T0_COL_LP_5p_N1__AGTAGTCGTAGCACGA-1	-2.63366	2.60916
001-022_T0_COL_LP_5p_N1__CCCATACCAGCCTTTC-1	-2.60999	1.85468
001-022_T0_COL_LP_5p_N1__TTGCCGTTCCTTTCTC-1	0.314558	4.41825
001-022_T0_COL_LP_5p_N1__AACTGGTCAGGAACGT-1	12.8907	-0.459683
001-022_T0_COL_LP_5p_N1__TCTTCGGTCTCTGTCG-1	14.3285	0.70434
001-022_T0_COL_LP_5p_N1__TCAGCTCTCAGTTCGA-1	11.8758	1.21516
001-022_T0_COL_LP_5p_N1__TGTTCCGTCAACGGGA-1	13.2441	0.0550856
001-022_T0_COL_LP_5p_N1__CTACACCCAAGTAATG-1	12.3815	0.643253
001-022_T0_COL_LP_5p_N1__TACACGAAGCCGATTT-1	13.4048	0.169435
001-022_T0_COL_LP_5p_N1__CCTACCATCCTGTAGA-1	12.9491	0.315988
001-022_T0_COL_LP_5p_N1__GACGCGTGTCTTGTCC-1	12.758	-0.180091
001-022_T0_COL_LP_5p_N1__TATCAGGTCAACGAAA-1	14.0897	1.01784
001-022_T0_COL_LP_5p_N1__GATTCAGTCTGAAAGA-1	13.9818	-0.121759
001-022_T0_COL_LP_5p_N1__GGACGTCGTGTAAGTA-1	11.7032	-0.745976
001-022_T0_COL_LP_5p_N1__CGTTGGGCACTTAACG-1	13.7324	-0.0104322
001-022_T0_COL_LP_5p_N1__ACTGATGGTAGGGACT-1	14.4297	0.628992
001-022_T0_COL_LP_5p_N1__AGAATAGTCATTGCCC-1	14.3183	0.94717
001-024_T0_COL_LP_5p_N1__ATGTGTGGTAGGAGTC-1	-2.9282	3.96605
001-024_T0_COL_LP_5p_N1__CGTCCATGTTGTGGAG-1	-2.98621	3.92714
001-024_T0_COL_LP_5p_N1__AGCTCTCGTGTTTGTG-1	-2.85314	3.83932
001-024_T0_COL_LP_5p_N1__TGCTACCCAGCTGTAT-1	-2.9941	3.75685
001-024_T0_COL_LP_5p_N1__CTACGTCAGACTTGAA-1	-1.18769	-7.3937
001-024_T0_COL_LP_5p_N1__GCCAAATTCAGGATCT-1	-2.406	3.50535
001-024_T0_COL_LP_5p_N1__GATCGTACACCCTATC-1	-2.61189	3.335
001-024_T0_COL_LP_5p_N1__TACTTGTTCCATGCTC-1	-3.0715	4.03774
001-024_T0_COL_LP_5p_N1__GTCTTCGAGGCTCTTA-1	-3.0104	3.86617
001-024_T0_COL_LP_5p_N1__TGACTTTGTCGACTAT-1	-2.48336	3.89576
001-024_T0_COL_LP_5p_N1__TTAACTCTCACGCGGT-1	-1.71669	3.29899
001-024_T0_COL_LP_5p_N1__AGTCTTTGTGTGCGTC-1	-3.03367	4.0955
001-024_T0_COL_LP_5p_N1__ATGCGATCATTATCTC-1	-2.25058	3.76367
001-024_T0_COL_LP_5p_N1__GCTCTGTAGGAGTACC-1	-2.12176	3.79095
001-024_T0_COL_LP_5p_N1__AACCATGGTGTGAAAT-1	-2.72097	3.87959
001-024_T0_COL_LP_5p_N1__GTATCTTCAAGACACG-1	-2.98614	3.94602
001-024_T0_COL_LP_5p_N1__GGACAAGGTTCGTGAT-1	-2.79616	3.91919
001-024_T0_COL_LP_5p_N1__CATGCCTGTCCAGTTA-1	-2.10444	2.7625
001-024_T0_COL_LP_5p_N1__GCAGTTAGTAAGGATT-1	-2.4162	3.8429
001-024_T0_COL_LP_5p_N1__CCACCTATCCAACCAA-1	-1.422	3.30944
001-024_T0_COL_LP_5p_N1__TACCTATGTACAGTGG-1	-1.64908	3.26659
001-024_T0_COL_LP_5p_N1__GGAAAGCTCAAAGACA-1	-2.74735	3.55635
001-024_T0_COL_LP_5p_N1__ACGATACAGGAGTAGA-1	-2.20896	3.81834
001-024_T0_COL_LP_5p_N1__AAGGCAGTCTGGCGAC-1	-2.61775	3.88417
001-024_T0_COL_LP_5p_N1__CGTCAGGTCCCAAGTA-1	-2.94939	3.97245
001-024_T0_COL_LP_5p_N1__ACTGAGTAGTGGTAAT-1	-2.77667	3.85783
001-024_T0_COL_LP_5p_N1__AGTAGTCTCTTAGCCC-1	-2.05028	3.75579
001-024_T0_COL_LP_5p_N1__CTAGCCTTCGGCGCTA-1	-2.81415	3.98355
001-024_T0_COL_LP_5p_N1__GCTGCGAGTTAGTGGG-1	-2.08641	3.70444
001-024_T0_COL_LP_5p_N1__ACGGGCTTCACCACCT-1	-2.95114	3.89373
001-024_T0_COL_LP_5p_N1__CAAGATCCAGATGAGC-1	-2.81686	3.86174
001-024_T0_COL_LP_5p_N1__ACGAGCCCAGTAAGCG-1	2.0922	-2.88511
001-024_T0_COL_LP_5p_N1__CGGAGCTCACACCGCA-1	-2.42218	3.20691
001-024_T0_COL_LP_5p_N1__TTATGCTAGAACTGTA-1	-0.422963	-6.58194
001-024_T0_COL_LP_5p_N1__ACGTCAAAGTTAAGTG-1	-0.66269	-0.999272
001-024_T0_COL_LP_5p_N1__CACCAGGGTCTGCCAG-1	-2.50846	3.19824
001-024_T0_COL_LP_5p_N1__CTACGTCAGACACGAC-1	-2.88941	3.66882
001-024_T0_COL_LP_5p_N1__AAAGCAATCGTTACGA-1	-1.96037	3.64793
001-024_T0_COL_LP_5p_N1__AAATGCCCAACACCCG-1	-1.09107	3.50199
001-024_T0_COL_LP_5p_N1__TAGGCATTCCGCGCAA-1	2.69312	-2.23985
001-024_T0_COL_LP_5p_N1__ATCCACCCACATGTGT-1	-2.32123	3.448
001-024_T0_COL_LP_5p_N1__CAAGGCCTCACAACGT-1	-1.08307	-7.4186
001-024_T0_COL_LP_5p_N1__GTTCGGGAGCCGATTT-1	-2.57634	3.77934
001-024_T0_COL_LP_5p_N1__GACGTTATCATGCTCC-1	-2.91828	4.03442
001-024_T0_COL_LP_5p_N1__CTGATAGTCCATGAAC-1	-1.09883	3.31749
001-024_T0_COL_LP_5p_N1__ATCCGAAGTTATCCGA-1	-2.66591	4.07306
001-024_T0_COL_LP_5p_N1__GCTGCAGCACCATCCT-1	-2.40886	3.34443
001-024_T0_COL_LP_5p_N1__ACCAGTAAGACAATAC-1	-1.4377	3.6276
001-024_T0_COL_LP_5p_N1__GTGGGTCCAAATTGCC-1	-2.84742	3.93128
001-024_T0_COL_LP_5p_N1__GTGCGGTGTATCGCAT-1	-1.59073	3.51107
001-024_T0_COL_LP_5p_N1__AGGGTGAAGACCTTTG-1	-0.631568	3.24632
001-024_T0_COL_LP_5p_N1__CGTCTACTCAGCATGT-1	-2.70739	3.67264
001-024_T0_COL_LP_5p_N1__TGCTACCGTAGTGAAT-1	-1.3553	3.72108
001-024_T0_COL_LP_5p_N1__TACGGGCTCTTGCCGT-1	-3.10468	4.11864
001-024_T0_COL_LP_5p_N1__CAAGTTGGTTCTCATT-1	-2.65824	3.12536
001-024_T0_COL_LP_5p_N1__GTCAAGTCACCAGGCT-1	-1.43817	3.11224
001-024_T0_COL_LP_5p_N1__ACCGTAACAGGTGGAT-1	-2.38656	2.705
001-024_T0_COL_LP_5p_N1__GCCAAATTCTGGCGAC-1	-1.69105	3.65569
001-024_T0_COL_LP_5p_N1__GCCTCTACAAGTTGTC-1	-2.43052	4.05759
001-024_T0_COL_LP_5p_N1__CTCGTACCACATCTTT-1	-0.581456	-6.68991
001-024_T0_COL_LP_5p_N1__TTCGAAGCAGCGATCC-1	-1.57892	4.03112
001-024_T0_COL_LP_5p_N1__CACACTCTCCTATGTT-1	-2.25995	4.05934
001-024_T0_COL_LP_5p_N1__GTGCTTCCAGACGCAA-1	-2.92997	3.78816
001-024_T0_COL_LP_5p_N1__ATCCGAAGTGGTCTCG-1	-1.59412	3.91204
001-024_T0_COL_LP_5p_N1__CTACCCATCGGCGGTT-1	-1.03079	3.28708
001-024_T0_COL_LP_5p_N1__GTCAAGTGTAACGTTC-1	0.604371	2.83503
001-024_T0_COL_LP_5p_N1__CCCTCCTTCCTAGTGA-1	-1.24321	3.66032
001-024_T0_COL_LP_5p_N1__ACCCACTCAGGATTGG-1	-0.673349	1.17452
001-024_T0_COL_LP_5p_N1__ATGGGAGTCCTGCCAT-1	-2.48883	3.7001
001-024_T0_COL_LP_5p_N1__TCATTTGAGCCAGGAT-1	-2.21152	3.95584
001-024_T0_COL_LP_5p_N1__CTCCTAGTCTTGTTTG-1	2.94258	-2.15057
001-024_T0_COL_LP_5p_N1__AGACGTTTCGCTAGCG-1	-1.50411	3.56696
001-024_T0_COL_LP_5p_N1__CTGTGCTTCAGCATGT-1	-1.95092	3.93856
001-024_T0_COL_LP_5p_N1__TTCGAAGTCGGTCCGA-1	-2.44465	3.76356
001-024_T0_COL_LP_5p_N1__CTAGTGAAGCCACGCT-1	0.138915	-0.75005
001-024_T0_COL_LP_5p_N1__ACCTTTAGTGGTACAG-1	-1.34274	3.25875
001-024_T0_COL_LP_5p_N1__TGATTTCCAGACACTT-1	-1.50753	3.96617
001-024_T0_COL_LP_5p_N1__ACTGCTCCAAAGCAAT-1	-2.16673	3.74098
001-024_T0_COL_LP_5p_N1__GTATCTTTCTAACTGG-1	-2.19513	2.28793
001-024_T0_COL_LP_5p_N1__ACTGTCCAGAGACTAT-1	-0.966188	3.87989
001-024_T0_COL_LP_5p_N1__GACTACATCAAGCCTA-1	-0.881005	3.95868
001-024_T0_COL_LP_5p_N1__AGATCTGTCACAGTAC-1	-1.16872	3.85569
001-024_T0_COL_LP_5p_N1__CCACCTACAACGATGG-1	2.79578	1.79965
001-024_T0_COL_LP_5p_N1__CGCGTTTTCTCCAGGG-1	-2.28582	3.57147
001-024_T0_COL_LP_5p_N1__GTGCGGTTCCTTGGTC-1	-1.75813	3.6553
001-024_T0_COL_LP_5p_N1__CACACAATCACTGGGC-1	-1.17637	3.98469
001-024_T0_COL_LP_5p_N1__CGTAGCGCAGTAGAGC-1	0.473844	2.27064
001-024_T0_COL_LP_5p_N1__ACTTACTCAAAGGTGC-1	3.02901	-1.87491
001-024_T0_COL_LP_5p_N1__CTTTGCGGTAGATTAG-1	-2.25999	3.83194
001-024_T0_COL_LP_5p_N1__AGCAGCCGTATAATGG-1	-0.332502	3.12727
001-024_T0_COL_LP_5p_N1__CTGCGGACAGCTGCAC-1	-1.99152	4.62541
001-024_T0_COL_LP_5p_N1__TGAAAGACAATAAGCA-1	-0.98944	3.541
001-024_T0_COL_LP_5p_N1__GCATGATGTTGTGGCC-1	-1.45098	3.48489
001-024_T0_COL_LP_5p_N1__GATTCAGCAGCAGTTT-1	-1.50972	4.00101
001-024_T0_COL_LP_5p_N1__CTCGTCAAGATCGATA-1	-0.990864	3.95662
001-024_T0_COL_LP_5p_N1__ATCGAGTGTCCGAGTC-1	-1.74977	3.50026
001-024_T0_COL_LP_5p_N1__GTCGGGTTCGGAAATA-1	-2.43661	1.7703
001-024_T0_COL_LP_5p_N1__ACATCAGCATGACATC-1	-1.47863	3.47825
001-024_T0_COL_LP_5p_N1__GAACATCTCCGCGTTT-1	-0.71967	3.27785
001-024_T0_COL_LP_5p_N1__ACTATCTTCTCGTTTA-1	-1.31604	3.78938
001-024_T0_COL_LP_5p_N1__TAGTTGGAGCGTTGCC-1	-1.63514	4.00417
001-024_T0_COL_LP_5p_N1__TGAGCATTCGGAAACG-1	-0.48089	-6.80871
001-024_T0_COL_LP_5p_N1__TCTGAGAAGCCACTAT-1	-0.523431	2.71412
001-024_T0_COL_LP_5p_N1__AGCTTGATCCGTTGTC-1	1.32216	2.0071
001-024_T0_COL_LP_5p_N1__AGCAGCCAGCCCAACC-1	-0.402599	4.17735
001-024_T0_COL_LP_5p_N1__GAATAAGGTTGCTCCT-1	-1.10996	3.79734
001-024_T0_COL_LP_5p_N1__CATGACAAGTGCGATG-1	-1.24867	4.1143
001-024_T0_COL_LP_5p_N1__TAAGAGATCTCAAGTG-1	-1.00647	3.40184
001-024_T0_COL_LP_5p_N1__CAGCAGCCATCATCCC-1	-2.16325	3.85885
001-024_T0_COL_LP_5p_N1__CCAATCCTCATCACCC-1	-1.57561	3.26805
001-024_T0_COL_LP_5p_N1__ATCGAGTCAGGGTTAG-1	-1.1524	2.96472
001-024_T0_COL_LP_5p_N1__CCTCTGATCCTCAATT-1	-2.64563	2.84809
001-024_T0_COL_LP_5p_N1__GGCTCGAAGCTAAACA-1	-2.09101	3.97567
001-024_T0_COL_LP_5p_N1__ACGGCCAGTTAGAACA-1	3.09463	-1.83799
001-024_T0_COL_LP_5p_N1__CAGCAGCCACACAGAG-1	-1.22334	3.5275
001-024_T0_COL_LP_5p_N1__CAGATCAGTACGCACC-1	-1.46599	3.74486
001-024_T0_COL_LP_5p_N1__GACCTGGGTAGAAGGA-1	-0.536081	3.32034
001-024_T0_COL_LP_5p_N1__TACGGGCAGTGGACGT-1	-2.12085	3.61784
001-024_T0_COL_LP_5p_N1__ACTGTCCTCGTCTGAA-1	-2.9958	2.70387
001-024_T0_COL_LP_5p_N1__CCTTACGCAGGCTCAC-1	-1.11328	3.17502
001-024_T0_COL_LP_5p_N1__CGTGAGCAGGGTGTTG-1	-0.891481	3.53682
001-024_T0_COL_LP_5p_N1__ATCATCTCATGGATGG-1	-1.97666	3.98183
001-024_T0_COL_LP_5p_N1__TGGCGCAAGTACGTAA-1	-0.691598	4.51657
001-024_T0_COL_LP_5p_N1__CAGTCCTAGGTAAACT-1	-1.11177	3.74351
001-024_T0_COL_LP_5p_N1__AGATCTGTCACATACG-1	-0.710843	3.69562
001-024_T0_COL_LP_5p_N1__TAGAGCTTCAGGTAAA-1	-1.2425	3.54772
001-024_T0_COL_LP_5p_N1__GCTGCGATCTGGTTCC-1	-0.328672	-1.26203
001-024_T0_COL_LP_5p_N1__TGAGGGAGTAGATTAG-1	-0.982974	4.19605
001-024_T0_COL_LP_5p_N1__TAGTTGGTCTGGGCCA-1	-2.12325	3.76406
001-024_T0_COL_LP_5p_N1__GACAGAGTCACGCATA-1	-2.21043	3.54893
001-024_T0_COL_LP_5p_N1__GGACATTCAGCCTGTG-1	-1.72539	1.97309
001-024_T0_COL_LP_5p_N1__CACCAGGAGTTACCCA-1	2.34096	1.42469
001-024_T0_COL_LP_5p_N1__GTATCTTTCCAACCAA-1	1.65566	2.54637
001-024_T0_COL_LP_5p_N1__CTGCCTACAATGTTGC-1	-0.503408	3.42946
001-024_T0_COL_LP_5p_N1__CAGCTAATCCTAAGTG-1	-2.04053	3.97333
001-024_T0_COL_LP_5p_N1__CCTTCCCCAGATCGGA-1	-2.06481	3.76878
001-024_T0_COL_LP_5p_N1__CATGCCTAGATACACA-1	-1.36752	4.07322
001-024_T0_COL_LP_5p_N1__CTACCCACACCTCGTT-1	-0.621476	3.67416
001-024_T0_COL_LP_5p_N1__CGCTATCCACCGAAAG-1	3.24276	-1.77907
001-024_T0_COL_LP_5p_N1__GACAGAGAGACAGAGA-1	1.26738	2.18911
001-024_T0_COL_LP_5p_N1__CAAGTTGGTCTAGCGC-1	-1.03073	3.88721
001-024_T0_COL_LP_5p_N1__CTTAACTGTCACAAGG-1	-1.25209	4.11915
001-024_T0_COL_LP_5p_N1__GGGAATGTCTAACCGA-1	-0.917801	3.74497
001-024_T0_COL_LP_5p_N1__CACACAAGTGAAAGAG-1	2.79897	1.61864
001-024_T0_COL_LP_5p_N1__ATTCTACCAAGCCTAT-1	-1.30386	4.09489
001-024_T0_COL_LP_5p_N1__AAAGATGCAGATGAGC-1	-0.90358	3.42807
001-024_T0_COL_LP_5p_N1__TAGCCGGAGGACAGCT-1	-2.38638	3.81424
001-024_T0_COL_LP_5p_N1__AGCTTGAGTGACTCAT-1	-1.97491	3.70004
001-024_T0_COL_LP_5p_N1__TGCCCATAGGCAAAGA-1	-0.434077	4.13306
001-024_T0_COL_LP_5p_N1__GATGAAAAGGCAGTCA-1	-0.533742	-7.41621
001-024_T0_COL_LP_5p_N1__ACATCAGAGAGTGAGA-1	-0.803274	3.27362
001-024_T0_COL_LP_5p_N1__CATCAGACACCGTTGG-1	-0.764026	3.33915
001-024_T0_COL_LP_5p_N1__GCAAACTGTCACCTAA-1	-2.33024	3.61646
001-024_T0_COL_LP_5p_N1__CCACGGAGTAGGAGTC-1	-2.57267	3.40781
001-024_T0_COL_LP_5p_N1__TTCTCCTGTGATAAGT-1	-0.85905	4.87572
001-024_T0_COL_LP_5p_N1__CGATCGGTCGCTTAGA-1	-1.71142	3.92951
001-024_T0_COL_LP_5p_N1__AGCGTCGAGATCGATA-1	-2.74716	3.54891
001-024_T0_COL_LP_5p_N1__CGTGAGCCATATACCG-1	-1.99347	2.98677
001-024_T0_COL_LP_5p_N1__ATCATCTGTCTTGTCC-1	-2.64123	3.89127
001-024_T0_COL_LP_5p_N1__GCGCAACTCGACAGCC-1	4.99408	-5.1248
001-024_T0_COL_LP_5p_N1__TCCACACGTAGAGGAA-1	-1.60963	3.43873
001-024_T0_COL_LP_5p_N1__TGTGTTTTCCGTACAA-1	-1.77236	3.6685
001-024_T0_COL_LP_5p_N1__TAAACCGTCATCACCC-1	-1.21163	4.41132
001-024_T0_COL_LP_5p_N1__TAAACCGTCACTTATC-1	-1.60685	3.67576
001-024_T0_COL_LP_5p_N1__AAGTCTGTCATGCAAC-1	-1.26349	3.01916
001-024_T0_COL_LP_5p_N1__ATGAGGGGTACCGAGA-1	-0.815728	3.68215
001-024_T0_COL_LP_5p_N1__GTGTTAGTCCCGGATG-1	-1.39766	3.45794
001-024_T0_COL_LP_5p_N1__TCACAAGGTTGGGACA-1	-0.726946	3.59279
001-024_T0_COL_LP_5p_N1__CCTAAAGGTAGGCATG-1	0.108798	2.54121
001-024_T0_COL_LP_5p_N1__TCAGCTCCAGACGCAA-1	-1.3681	3.78387
001-024_T0_COL_LP_5p_N1__CCACTACCACGAAACG-1	-0.893419	3.74305
001-024_T0_COL_LP_5p_N1__CATTCGCCATGCCACG-1	-1.24278	3.99927
001-024_T0_COL_LP_5p_N1__TACTTACCATGACATC-1	-1.36458	3.55998
001-024_T0_COL_LP_5p_N1__CATCAAGCATCCCACT-1	-2.19246	2.82896
001-024_T0_COL_LP_5p_N1__TACACGAAGGCTCATT-1	-2.34174	2.95265
001-024_T0_COL_LP_5p_N1__TACGGTACAGCTCCGA-1	-1.58151	3.79689
001-024_T0_COL_LP_5p_N1__GAAATGAGTCCGAACC-1	-1.07297	3.53311
001-024_T0_COL_LP_5p_N1__GTGTGCGCACTATCTT-1	-1.32372	2.76368
001-024_T0_COL_LP_5p_N1__CCATTCGGTGTAAGTA-1	1.57782	2.07289
001-024_T0_COL_LP_5p_N1__CATCAGATCAGGTTCA-1	2.5853	0.0183268
001-024_T0_COL_LP_5p_N1__TGACTTTAGATGGCGT-1	-1.20097	2.73805
001-024_T0_COL_LP_5p_N1__GCACTCTCAAATCCGT-1	-0.828307	4.19895
001-024_T0_COL_LP_5p_N1__AGACGTTCAGCTTCGG-1	-2.00675	3.78458
001-024_T0_COL_LP_5p_N1__GAAACTCCACGGACAA-1	-0.126932	4.4
001-024_T0_COL_LP_5p_N1__CGGAGTCTCATCTGCC-1	-1.42906	3.45674
001-024_T0_COL_LP_5p_N1__AGTTGGTTCCCAGGTG-1	-1.03957	4.13469
001-024_T0_COL_LP_5p_N1__CGGGTCATCTCTGCTG-1	-1.67798	3.80795
001-024_T0_COL_LP_5p_N1__AAGACCTAGCGAGAAA-1	-1.23723	4.06193
001-024_T0_COL_LP_5p_N1__ACATGGTCAGCGTTCG-1	-2.19099	1.61202
001-024_T0_COL_LP_5p_N1__GAAACTCGTAACGCGA-1	-0.856338	4.40676
001-024_T0_COL_LP_5p_N1__TGACGGCTCACTTACT-1	2.91752	-1.34301
001-024_T0_COL_LP_5p_N1__CTTAACTGTCTCCATC-1	-1.20335	3.41789
001-024_T0_COL_LP_5p_N1__CATCGGGGTCAGGACA-1	-1.79616	3.718
001-024_T0_COL_LP_5p_N1__CTAAGACGTTGATTGC-1	-2.60672	3.63004
001-024_T0_COL_LP_5p_N1__GCAGCCAGTCTAACGT-1	-1.1806	3.79543
001-024_T0_COL_LP_5p_N1__CCTCTGACACAGACTT-1	-0.652453	4.70095
001-024_T0_COL_LP_5p_N1__CTGCGGAAGCTAAGAT-1	-1.53123	3.63107
001-024_T0_COL_LP_5p_N1__TGCTACCCACCGGAAA-1	2.85265	-1.44621
001-024_T0_COL_LP_5p_N1__GCGACCACACGTTGGC-1	-0.0491398	3.14208
001-024_T0_COL_LP_5p_N1__GTATCTTTCCCAAGAT-1	-2.50827	3.58169
001-024_T0_COL_LP_5p_N1__CTGCGGAGTGAAAGAG-1	-0.230658	4.8773
001-024_T0_COL_LP_5p_N1__GAAGCAGAGGCAATTA-1	-1.03667	3.8372
001-024_T0_COL_LP_5p_N1__AGGCCACCACGTCTCT-1	-0.60799	3.51206
001-024_T0_COL_LP_5p_N1__GCAGTTATCTTTACGT-1	-0.47616	4.59472
001-024_T0_COL_LP_5p_N1__CTACCCAAGGCTAGAC-1	-1.222	3.68023
001-024_T0_COL_LP_5p_N1__CGATTGATCACCGGGT-1	-2.03627	4.01791
001-024_T0_COL_LP_5p_N1__ACTGAACGTCTGATCA-1	-1.83403	4.01507
001-024_T0_COL_LP_5p_N1__ACTATCTTCAGGCGAA-1	-1.4113	3.66168
001-024_T0_COL_LP_5p_N1__TTGGCAACACAACGTT-1	-2.17889	2.819
001-024_T0_COL_LP_5p_N1__GTACTCCTCTGCCAGG-1	-0.251395	3.62249
001-024_T0_COL_LP_5p_N1__CAGCTGGTCGTTTAGG-1	-2.21165	3.75782
001-024_T0_COL_LP_5p_N1__CGTAGCGGTGATAAAC-1	-0.679712	3.96534
001-024_T0_COL_LP_5p_N1__GCAAACTAGGATTCGG-1	-2.57418	3.87544
001-024_T0_COL_LP_5p_N1__CAGTCCTAGTTAAGTG-1	-0.690559	3.6373
001-024_T0_COL_LP_5p_N1__TACAGTGCAGCTGTAT-1	-1.11339	4.08905
001-024_T0_COL_LP_5p_N1__GTCTCGTGTCGCCATG-1	-0.99295	3.90822
001-024_T0_COL_LP_5p_N1__ACTTGTTCAAGACGTG-1	-1.07499	4.335
001-024_T0_COL_LP_5p_N1__GTGTTAGCATCACGTA-1	-1.98412	3.67232
001-024_T0_COL_LP_5p_N1__AGTGTCATCAGGCGAA-1	-0.282949	-7.49924
001-024_T0_COL_LP_5p_N1__TCAGCTCGTCACAAGG-1	-0.593818	4.6462
001-024_T0_COL_LP_5p_N1__ACTTACTAGATCCGAG-1	-0.659128	4.91608
001-024_T0_COL_LP_5p_N1__GAACGGAGTAGCGTCC-1	-2.47646	3.10235
001-024_T0_COL_LP_5p_N1__CTCGAAAGTTCAACCA-1	-0.913809	4.37979
001-024_T0_COL_LP_5p_N1__CGAGAAGTCATGGTCA-1	-1.16688	3.51155
001-024_T0_COL_LP_5p_N1__GGGACCTAGATATGCA-1	-0.936456	4.64293
001-024_T0_COL_LP_5p_N1__AACGTTGGTAAGTGTA-1	-2.81944	3.75523
001-024_T0_COL_LP_5p_N1__GTAACTGGTGCCTGTG-1	-1.26135	3.71746
001-024_T0_COL_LP_5p_N1__CCATGTCAGATGAGAG-1	-0.821165	4.2437
001-024_T0_COL_LP_5p_N1__CGTAGGCGTTATGTGC-1	-4.04575	1.60527
001-024_T0_COL_LP_5p_N1__TATTACCCAAAGGCGT-1	-1.6034	3.80327
001-024_T0_COL_LP_5p_N1__GGAAAGCAGTAGTGCG-1	-0.969598	3.62717
001-024_T0_COL_LP_5p_N1__CGCCAAGTCTTACCTA-1	-0.87843	4.04235
001-024_T0_COL_LP_5p_N1__AGTGTCATCTCCAGGG-1	-1.03152	4.48174
001-024_T0_COL_LP_5p_N1__ACGATGTGTATTAGCC-1	0.536931	3.82097
001-024_T0_COL_LP_5p_N1__GTCAAGTCAGCGAACA-1	-0.726483	4.49329
001-024_T0_COL_LP_5p_N1__CTTAGGAGTATCAGTC-1	-0.514573	4.06062
001-024_T0_COL_LP_5p_N1__ACTATCTTCTTACCGC-1	-0.827515	3.60791
001-024_T0_COL_LP_5p_N1__TGGGCGTAGTACGCGA-1	-1.04477	4.28758
001-024_T0_COL_LP_5p_N1__TTCCCAGTCACATGCA-1	-0.0938004	3.72664
001-024_T0_COL_LP_5p_N1__GGAGCAAAGCTCAACT-1	-0.481433	4.30378
001-024_T0_COL_LP_5p_N1__ATCCGAACACGTCAGC-1	2.58714	4.23206
001-024_T0_COL_LP_5p_N1__AGTGAGGAGAGATGAG-1	-0.669489	4.30501
001-024_T0_COL_LP_5p_N1__ATAACGCGTAACGTTC-1	-1.08838	4.11135
001-024_T0_COL_LP_5p_N1__ACGCCAGTCTCCCTGA-1	-1.62202	3.79196
001-024_T0_COL_LP_5p_N1__TGAGAGGGTCCTAGCG-1	-0.913709	4.36075
001-024_T0_COL_LP_5p_N1__GTCTCGTAGTTGTCGT-1	-0.825451	4.24983
001-024_T0_COL_LP_5p_N1__CAGCATAGTCTGATCA-1	-0.528632	3.77411
001-024_T0_COL_LP_5p_N1__TACTCGCCAGACAGGT-1	-1.22096	3.37775
001-024_T0_COL_LP_5p_N1__ATGAGGGAGAGAGCTC-1	-1.21799	3.28989
001-024_T0_COL_LP_5p_N1__GAGGTGATCCTTGACC-1	-0.525894	3.48002
001-024_T0_COL_LP_5p_N1__TCTTCGGTCAATCACG-1	-1.03041	4.16008
001-024_T0_COL_LP_5p_N1__ACTTTCAGTTGATTGC-1	-1.88153	3.98536
001-024_T0_COL_LP_5p_N1__CATCGAATCTGGGCCA-1	-0.884864	4.5191
001-024_T0_COL_LP_5p_N1__ATTGGACTCGTTTATC-1	-0.629078	4.39135
001-024_T0_COL_LP_5p_N1__GGGACCTTCTTAGCCC-1	-2.59187	3.6884
001-024_T0_COL_LP_5p_N1__AGCTCCTTCACAAACC-1	-0.8618	3.88802
001-024_T0_COL_LP_5p_N1__AAGGAGCAGATGTCGG-1	-2.24479	3.91706
001-024_T0_COL_LP_5p_N1__ACCGTAAAGAAACGCC-1	-0.853097	4.5191
001-024_T0_COL_LP_5p_N1__TACTTGTAGGTAGCTG-1	-2.28001	1.45066
001-024_T0_COL_LP_5p_N1__TTGACTTCATTCTCAT-1	-0.903118	4.43087
001-024_T0_COL_LP_5p_N1__TTTGTCATCATCGGAT-1	-0.539933	3.84055
001-024_T0_COL_LP_5p_N1__CCTTACGAGATGGCGT-1	-1.39308	3.86904
001-024_T0_COL_LP_5p_N1__AAAGATGTCATGCATG-1	-0.803401	4.48279
001-024_T0_COL_LP_5p_N1__AACTTTCTCGGCTTGG-1	-2.21363	3.59648
001-024_T0_COL_LP_5p_N1__CCTTACGAGGGTCGAT-1	-0.26375	3.84887
001-024_T0_COL_LP_5p_N1__TACACGATCCTGCCAT-1	-0.504669	3.8245
001-024_T0_COL_LP_5p_N1__GGTGCGTCATTCCTCG-1	-1.50472	3.63703
001-024_T0_COL_LP_5p_N1__CCGGGATAGATGCCAG-1	-0.998884	4.26683
001-024_T0_COL_LP_5p_N1__GACTGCGCAGTCGTGC-1	-2.957	3.99266
001-024_T0_COL_LP_5p_N1__GGGCACTTCAAGAAGT-1	-0.266824	3.89852
001-024_T0_COL_LP_5p_N1__GTCGTAAAGACTCGGA-1	-1.01546	3.86609
001-024_T0_COL_LP_5p_N1__GTTCATTCATACGCCG-1	-0.62964	4.78417
001-024_T0_COL_LP_5p_N1__CTACACCTCTATCCCG-1	-0.0355257	2.42434
001-024_T0_COL_LP_5p_N1__ACTGCTCTCTCAAACG-1	1.20319	1.81744
001-024_T0_COL_LP_5p_N1__CCACTACCACGGTAGA-1	-0.803758	4.70149
001-024_T0_COL_LP_5p_N1__CACATAGAGTTGCAGG-1	-0.483818	4.44546
001-024_T0_COL_LP_5p_N1__CATCAAGGTCCGTCAG-1	-0.454684	4.79523
001-024_T0_COL_LP_5p_N1__AGTTGGTCACTCAGGC-1	3.29586	-2.02333
001-024_T0_COL_LP_5p_N1__CATTATCGTTTGACTG-1	-1.85579	3.68139
001-024_T0_COL_LP_5p_N1__TCAGCTCCATGTCTCC-1	-2.4242	3.65498
001-024_T0_COL_LP_5p_N1__CGATGGCAGCTCAACT-1	-0.159007	4.37298
001-024_T0_COL_LP_5p_N1__TTAGGACTCGGAGGTA-1	-0.497091	4.04438
001-024_T0_COL_LP_5p_N1__CCGTTCACAAGCCGTC-1	-0.475755	4.50216
001-024_T0_COL_LP_5p_N1__TCAGCTCGTGTAAGTA-1	-1.15313	3.5956
001-024_T0_COL_LP_5p_N1__ATCGAGTGTCATCCCT-1	-0.516002	3.47444
001-024_T0_COL_LP_5p_N1__GAGCAGAGTCGCATCG-1	-1.07315	4.53114
001-024_T0_COL_LP_5p_N1__TTCTACACAGCGAACA-1	0.588291	4.98098
001-024_T0_COL_LP_5p_N1__AAGGTTCAGGCCGAAT-1	5.17075	-6.50763
001-024_T0_COL_LP_5p_N1__TGCACCTTCTGCGACG-1	-0.191848	4.39296
001-024_T0_COL_LP_5p_N1__AGTGAGGAGGTACTCT-1	-0.269759	3.36624
001-024_T0_COL_LP_5p_N1__GTCGGGTGTTTGCATG-1	-0.766088	3.62891
001-024_T0_COL_LP_5p_N1__TTCCCAGTCCGATATG-1	-1.88763	3.64153
001-024_T0_COL_LP_5p_N1__AATCCAGAGTCCATAC-1	-1.70699	3.64325
001-024_T0_COL_LP_5p_N1__CTTCTCTGTCAAAGCG-1	-1.5425	3.81069
001-024_T0_COL_LP_5p_N1__GGTGTTAGTAGGAGTC-1	2.80082	4.24777
001-024_T0_COL_LP_5p_N1__GATCGATCAGCAGTTT-1	-0.213349	3.72952
001-024_T0_COL_LP_5p_N1__CTCAGAACAGGTTTCA-1	-1.02214	4.28384
001-024_T0_COL_LP_5p_N1__CAACCAAAGTAGATGT-1	-1.6406	4.06114
001-024_T0_COL_LP_5p_N1__TCAACGACATCGGACC-1	-1.02545	3.35603
001-024_T0_COL_LP_5p_N1__CTAAGACTCTACGAGT-1	-0.304675	4.80229
001-024_T0_COL_LP_5p_N1__CGGAGCTTCTTGACGA-1	-0.378423	4.02349
001-024_T0_COL_LP_5p_N1__GGAACTTGTGGTTTCA-1	-0.986372	4.02081
001-024_T0_COL_LP_5p_N1__ACGGAGAGTTAGGGTG-1	0.290002	5.02845
001-024_T0_COL_LP_5p_N1__ACGGAGAAGGGCTTGA-1	0.449964	4.78829
001-024_T0_COL_LP_5p_N1__AAATGCCGTTTGCATG-1	-0.881196	4.17459
001-024_T0_COL_LP_5p_N1__CGTAGGCAGGAGTTGC-1	-0.783586	4.51415
001-024_T0_COL_LP_5p_N1__ATGCGATTCTCACATT-1	-2.16618	3.00895
001-024_T0_COL_LP_5p_N1__CAACCAATCCGTAGGC-1	2.60735	4.22063
001-024_T0_COL_LP_5p_N1__CTGCTGTGTATATGGA-1	-0.0849236	4.49116
001-024_T0_COL_LP_5p_N1__ACGCAGCCACGGTAAG-1	-0.204697	3.73671
001-024_T0_COL_LP_5p_N1__GCACATAAGGTAAACT-1	-0.332825	4.94897
001-024_T0_COL_LP_5p_N1__GACTGCGAGAAACGCC-1	-0.664611	4.95082
001-024_T0_COL_LP_5p_N1__AGCGGTCCAGGTCGTC-1	-0.613127	4.34843
001-024_T0_COL_LP_5p_N1__CGTCAGGTCACGGTTA-1	5.10494	-6.24256
001-024_T0_COL_LP_5p_N1__GGCTCGAAGACGACGT-1	-2.089	3.68693
001-024_T0_COL_LP_5p_N1__TGCGCAGCAAAGGCGT-1	10.3351	-0.780661
001-024_T0_COL_LP_5p_N1__GGCTGGTGTGATGCCC-1	-0.864582	4.38272
001-024_T0_COL_LP_5p_N1__GGACAAGGTGCAGGTA-1	-0.615317	4.05158
001-024_T0_COL_LP_5p_N1__CTACATTTCCGCGTTT-1	-0.387717	4.87006
001-024_T0_COL_LP_5p_N1__CACAAACAGTTCGATC-1	-1.15843	4.59923
001-024_T0_COL_LP_5p_N1__CTACGTCAGCCGATTT-1	5.19723	-6.17741
001-024_T0_COL_LP_5p_N1__ATCACGAAGAGACTTA-1	0.0387094	4.99512
001-024_T0_COL_LP_5p_N1__CTAGTGAGTTCCATGA-1	0.534394	0.096929
001-024_T0_COL_LP_5p_N1__GTACTTTCATCGGACC-1	-0.444672	3.82164
001-024_T0_COL_LP_5p_N1__TACGGTATCCGCAGTG-1	-1.49043	3.52154
001-024_T0_COL_LP_5p_N1__CTGATAGCAGTTCATG-1	-2.58608	2.56015
001-024_T0_COL_LP_5p_N1__GTGCTTCGTACAGACG-1	-2.5288	2.95831
001-024_T0_COL_LP_5p_N1__TGCTGCTCACGAAACG-1	5.99982	-6.49971
001-024_T0_COL_LP_5p_N1__CTCGGGACACGACTCG-1	-0.834863	4.73434
001-024_T0_COL_LP_5p_N1__CACCTTGCAGTTCATG-1	10.0072	0.23755
001-024_T0_COL_LP_5p_N1__TACCTTAAGTATGACA-1	0.661317	3.64002
001-024_T0_COL_LP_5p_N1__GATGCTAAGCTGTTCA-1	-0.221312	4.37791
001-024_T0_COL_LP_5p_N1__CGTCCATGTCTGGTCG-1	-2.26299	4.00413
001-024_T0_COL_LP_5p_N1__AAGCCGCTCCTCGCAT-1	0.309306	-0.066799
001-024_T0_COL_LP_5p_N1__GGATGTTTCCGTCAAA-1	-0.961138	3.76202
001-024_T0_COL_LP_5p_N1__GGCCGATGTAGCGTGA-1	-1.07161	4.37779
001-024_T0_COL_LP_5p_N1__CACATTTAGTGTACCT-1	-0.465815	4.27865
001-024_T0_COL_LP_5p_N1__CATTATCCATACGCCG-1	-1.3028	3.89219
001-024_T0_COL_LP_5p_N1__GTGTGCGAGCGTCTAT-1	-1.042	3.92249
001-024_T0_COL_LP_5p_N1__TGGCTGGCACAGGCCT-1	5.26712	-6.68389
001-024_T0_COL_LP_5p_N1__GGACGTCTCATGCATG-1	5.76026	-6.66907
001-024_T0_COL_LP_5p_N1__TATCAGGTCACAGTAC-1	5.666	-6.91665
001-024_T0_COL_LP_5p_N1__CCTTCGAAGTTGTCGT-1	-0.936117	3.75657
001-024_T0_COL_LP_5p_N1__ACTGAACCATATACCG-1	2.60849	4.21605
001-024_T0_COL_LP_5p_N1__CTCGAGGCACCAGATT-1	-1.27052	4.02996
001-024_T0_COL_LP_5p_N1__CAGTAACTCGTCGTTC-1	-1.01381	4.27821
001-024_T0_COL_LP_5p_N1__GCATGTAAGCACGCCT-1	3.33666	-1.86374
001-024_T0_COL_LP_5p_N1__CAACCTCAGTGGGATC-1	-0.573796	3.92968
001-024_T0_COL_LP_5p_N1__ACACCAATCTTGCATT-1	-0.915185	4.09416
001-024_T0_COL_LP_5p_N1__ACAGCCGCACAAGACG-1	0.425169	5.03983
001-024_T0_COL_LP_5p_N1__GACGTGCCATCGGTTA-1	-0.511605	3.78987
001-024_T0_COL_LP_5p_N1__AGAGCTTTCACTCTTA-1	5.93306	-6.09475
001-024_T0_COL_LP_5p_N1__CCCAATCGTCTGCCAG-1	-0.487135	3.74249
001-024_T0_COL_LP_5p_N1__GCAGCCAGTAGATTAG-1	-0.284533	3.30741
001-024_T0_COL_LP_5p_N1__AAAGATGGTGCAACTT-1	5.25388	-6.85962
001-024_T0_COL_LP_5p_N1__CAGCGACTCGGTCTAA-1	-0.6193	4.07943
001-024_T0_COL_LP_5p_N1__GTACGTACAGCTATTG-1	-0.774828	4.77983
001-024_T0_COL_LP_5p_N1__CGTCCATGTAAGTTCC-1	-0.926588	4.17674
001-024_T0_COL_LP_5p_N1__AGCTTGAAGTTGAGAT-1	-1.0066	4.59451
001-024_T0_COL_LP_5p_N1__AATCGGTTCCATGCTC-1	0.116564	4.38186
001-024_T0_COL_LP_5p_N1__GTCAAGTGTACGCACC-1	-1.50491	3.69614
001-024_T0_COL_LP_5p_N1__ATAAGAGAGTGGGTTG-1	-0.367565	4.75603
001-024_T0_COL_LP_5p_N1__TGAAAGAGTCGTGGCT-1	-1.39056	4.3453
001-024_T0_COL_LP_5p_N1__CGAGAAGAGGACGAAA-1	-0.207183	4.62208
001-024_T0_COL_LP_5p_N1__CGTTCTGTCTCCAACC-1	-2.65659	3.80621
001-024_T0_COL_LP_5p_N1__GTTCTCGAGACTAAGT-1	-1.71508	4.0734
001-024_T0_COL_LP_5p_N1__AGACGTTTCGCTGATA-1	-0.636021	3.70305
001-024_T0_COL_LP_5p_N1__GGGACCTAGCAGCGTA-1	-0.403166	-6.95158
001-024_T0_COL_LP_5p_N1__GGACATTGTACAGCAG-1	-0.432134	4.2348
001-024_T0_COL_LP_5p_N1__AATCCAGAGTAGGTGC-1	-0.900184	4.03155
001-024_T0_COL_LP_5p_N1__GGGTTGCAGCACCGCT-1	-0.429762	4.75672
001-024_T0_COL_LP_5p_N1__TAAGTGCGTCAATACC-1	-0.0110666	4.92696
001-024_T0_COL_LP_5p_N1__AACTCAGTCATCTGTT-1	0.0897205	4.21447
001-024_T0_COL_LP_5p_N1__TCATTACTCGCATGGC-1	-0.342456	4.76707
001-024_T0_COL_LP_5p_N1__ATCTACTGTTTGCATG-1	-2.31572	3.86339
001-024_T0_COL_LP_5p_N1__CCACGGAGTACATGTC-1	-1.50914	4.49208
001-024_T0_COL_LP_5p_N1__ATGCGATCAAGCGAGT-1	0.510267	4.26387
001-024_T0_COL_LP_5p_N1__GAACATCAGAATCTCC-1	2.62111	4.29372
001-024_T0_COL_LP_5p_N1__TAGCCGGTCCCTAACC-1	-0.166605	4.33137
001-024_T0_COL_LP_5p_N1__CATGACAAGTTCGCGC-1	-0.379978	2.77189
001-024_T0_COL_LP_5p_N1__GTCTCGTGTCGGCACT-1	-0.453903	4.00912
001-024_T0_COL_LP_5p_N1__TGCACCTAGTGATCGG-1	-1.57545	3.99837
001-024_T0_COL_LP_5p_N1__TTTGGTTCAGGGTTAG-1	-0.420957	4.09855
001-024_T0_COL_LP_5p_N1__GACAGAGCACCACCAG-1	-0.697724	3.96579
001-024_T0_COL_LP_5p_N1__CTTCTCTCATGACGGA-1	-0.284842	3.28702
001-024_T0_COL_LP_5p_N1__CTACATTCACTTGGAT-1	-0.685698	4.17019
001-024_T0_COL_LP_5p_N1__AGCGTATAGCCAACAG-1	-0.277253	4.16349
001-024_T0_COL_LP_5p_N1__GTGAAGGTCAATACCG-1	2.61596	4.23723
001-024_T0_COL_LP_5p_N1__GTAGTCACAGATTGCT-1	0.0820943	3.53756
001-024_T0_COL_LP_5p_N1__GTACTCCAGAAACCGC-1	-0.424792	4.53155
001-024_T0_COL_LP_5p_N1__CTACCCACAACACCCG-1	-0.0526434	3.98354
001-024_T0_COL_LP_5p_N1__GTTCTCGGTAGCCTAT-1	5.66932	-6.9392
001-024_T0_COL_LP_5p_N1__CAGCGACGTCAGTGGA-1	-0.755872	4.35846
001-024_T0_COL_LP_5p_N1__GAAGCAGAGGTGTGGT-1	-0.413024	4.44108
001-024_T0_COL_LP_5p_N1__GTACTTTAGTTTCCTT-1	-0.540497	3.77042
001-024_T0_COL_LP_5p_N1__ACCAGTAAGCTAGTTC-1	-0.474442	4.31859
001-024_T0_COL_LP_5p_N1__CCACCTACAAAGAATC-1	-0.15757	4.61557
001-024_T0_COL_LP_5p_N1__CACCACTTCCGAGCCA-1	0.146011	3.84118
001-024_T0_COL_LP_5p_N1__TGCCAAAGTGTTTGGT-1	-0.164943	4.88165
001-024_T0_COL_LP_5p_N1__CGAGCCAAGGCTAGAC-1	-0.793455	4.16516
001-024_T0_COL_LP_5p_N1__CAAGTTGGTCCATGAT-1	-0.929567	4.44972
001-024_T0_COL_LP_5p_N1__AACACGTAGTAACCCT-1	-0.901431	3.56945
001-024_T0_COL_LP_5p_N1__GGTGAAGGTGCAGGTA-1	-0.290736	3.4557
001-024_T0_COL_LP_5p_N1__AGTTGGTAGCGTGAGT-1	-0.944615	4.04749
001-024_T0_COL_LP_5p_N1__CTAGTGACACGCTTTC-1	-1.23412	4.26601
001-024_T0_COL_LP_5p_N1__ACGAGCCCATCGACGC-1	-0.169523	4.1598
001-024_T0_COL_LP_5p_N1__CTCGTCAGTTCACGGC-1	9.93148	0.70737
001-024_T0_COL_LP_5p_N1__GTGCATACACGACGAA-1	-0.968273	4.56207
001-024_T0_COL_LP_5p_N1__ACATGGTTCGGTTCGG-1	-0.217758	3.98689
001-024_T0_COL_LP_5p_N1__TAAGAGAGTCGACTGC-1	-0.371167	3.24049
001-024_T0_COL_LP_5p_N1__CTGTGCTAGCGTTTAC-1	-0.300303	3.35153
001-024_T0_COL_LP_5p_N1__AGATCTGAGGATGTAT-1	-2.25981	2.34127
001-024_T0_COL_LP_5p_N1__CTGATAGAGTGTGGCA-1	-0.297883	4.09977
001-024_T0_COL_LP_5p_N1__TTGTAGGGTCCGAACC-1	0.60941	3.56435
001-024_T0_COL_LP_5p_N1__TAGCCGGAGCTAGTCT-1	-0.57355	4.56172
001-024_T0_COL_LP_5p_N1__ACGGGTCAGTTAACGA-1	-0.553925	4.85672
001-024_T0_COL_LP_5p_N1__TATGCCCAGCGCTTAT-1	-1.6509	4.74027
001-024_T0_COL_LP_5p_N1__CTGGTCTTCCAGTAGT-1	-0.32823	4.694
001-024_T0_COL_LP_5p_N1__CTCTGGTAGAGGGCTT-1	-0.524867	3.92358
001-024_T0_COL_LP_5p_N1__CTACGTCTCACGGTTA-1	0.168651	4.15675
001-024_T0_COL_LP_5p_N1__TCACAAGGTGATGCCC-1	-0.307932	4.60805
001-024_T0_COL_LP_5p_N1__GTCCTCATCCAATGGT-1	-0.159159	4.15705
001-024_T0_COL_LP_5p_N1__AAATGCCAGTGTTTGC-1	0.153874	4.01888
001-024_T0_COL_LP_5p_N1__GAAATGATCGCAGGCT-1	0.084962	4.7802
001-024_T0_COL_LP_5p_N1__CGCGTTTGTTCCACAA-1	-0.080663	4.59574
001-024_T0_COL_LP_5p_N1__TACAGTGTCCCTTGCA-1	-1.18878	4.01405
001-024_T0_COL_LP_5p_N1__GTAGTCAAGCCACCTG-1	-0.320321	3.93161
001-024_T0_COL_LP_5p_N1__ATGTGTGAGGCCATAG-1	-0.886943	4.47372
001-024_T0_COL_LP_5p_N1__CGTGTAACATGCATGT-1	-0.881644	4.28301
001-024_T0_COL_LP_5p_N1__CTCGTACCACTTACGA-1	-0.791261	4.0118
001-024_T0_COL_LP_5p_N1__TCAGGATAGTGGTCCC-1	-0.689338	3.77458
001-024_T0_COL_LP_5p_N1__TACAGTGCAAGTCTGT-1	-0.27528	4.00614
001-024_T0_COL_LP_5p_N1__GCTCCTACAGCGATCC-1	0.011447	3.59638
001-024_T0_COL_LP_5p_N1__CATCGAAGTCGTGGCT-1	-1.14383	3.53754
001-024_T0_COL_LP_5p_N1__AGTGTCAGTAGGAGTC-1	-0.614926	5.02129
001-024_T0_COL_LP_5p_N1__CCTTCGATCTTTACAC-1	-0.647559	4.6533
001-024_T0_COL_LP_5p_N1__TGGCGCATCCCTAATT-1	-0.87418	3.85759
001-024_T0_COL_LP_5p_N1__CCTTCGACATTCGACA-1	2.65397	4.25114
001-024_T0_COL_LP_5p_N1__TCAGGTATCGCATGGC-1	0.174848	5.14214
001-024_T0_COL_LP_5p_N1__CTAGCCTAGATCTGCT-1	-0.155042	4.17285
001-024_T0_COL_LP_5p_N1__CTAGTGAAGAAACGCC-1	1.86195	5.29028
001-024_T0_COL_LP_5p_N1__CGATCGGAGCATCATC-1	-1.0803	4.55773
001-024_T0_COL_LP_5p_N1__GTTTCTAGTGGAAAGA-1	-0.434761	3.56014
001-024_T0_COL_LP_5p_N1__CTAATGGTCGGACAAG-1	-0.523427	4.95919
001-024_T0_COL_LP_5p_N1__GTTACAGGTACCTACA-1	-0.0780219	3.78674
001-024_T0_COL_LP_5p_N1__GTTCATTGTAAGTGTA-1	-0.382852	4.77632
001-024_T0_COL_LP_5p_N1__TGCTACCCACCGATAT-1	-0.316401	4.61844
001-024_T0_COL_LP_5p_N1__AGCCTAACACGGCCAT-1	-2.92035	1.61474
001-024_T0_COL_LP_5p_N1__GACACGCTCTAACTTC-1	-0.425166	4.2755
001-024_T0_COL_LP_5p_N1__CCTCAGTCAGATCGGA-1	2.73642	4.24262
001-024_T0_COL_LP_5p_N1__ATCATGGCACGGCCAT-1	-0.0523361	3.80567
001-024_T0_COL_LP_5p_N1__AATCGGTAGACTGTAA-1	0.408263	4.7043
001-024_T0_COL_LP_5p_N1__GGAGCAACAATCAGAA-1	-0.286786	5.10211
001-024_T0_COL_LP_5p_N1__ACATACGAGGGCTTGA-1	-0.0906438	4.33159
001-024_T0_COL_LP_5p_N1__CATTCGCTCTTGAGGT-1	-0.442431	4.40252
001-024_T0_COL_LP_5p_N1__GATGAGGGTGGGTCAA-1	-0.416591	4.42246
001-024_T0_COL_LP_5p_N1__TGAAAGAAGAAGGTGA-1	3.38709	-1.79975
001-024_T0_COL_LP_5p_N1__CCTTCCCTCGTTTGCC-1	-0.381885	4.90986
001-024_T0_COL_LP_5p_N1__TACCTATGTTCCGGCA-1	0.0820182	4.01391
001-024_T0_COL_LP_5p_N1__TGCTGCTAGAGTACCG-1	-1.04256	3.59425
001-024_T0_COL_LP_5p_N1__ATCTGCCGTACCGCTG-1	2.07294	4.24665
001-024_T0_COL_LP_5p_N1__GAGCAGATCTTCGGTC-1	0.318355	3.96513
001-024_T0_COL_LP_5p_N1__TTTGGTTGTCCGTTAA-1	3.38522	-1.78975
001-024_T0_COL_LP_5p_N1__CTGCTGTCAGCTGTGC-1	-0.10953	3.78851
001-024_T0_COL_LP_5p_N1__CCTCAGTCAAGACACG-1	-0.207544	4.26233
001-024_T0_COL_LP_5p_N1__ACACCCTTCATAGCAC-1	-2.36089	1.20266
001-024_T0_COL_LP_5p_N1__GCGGGTTAGGTGATTA-1	1.32403	4.28717
001-024_T0_COL_LP_5p_N1__CATCAAGAGCACACAG-1	-0.521756	3.67432
001-024_T0_COL_LP_5p_N1__ATTTCTGCAGGTCGTC-1	-0.366839	4.91689
001-024_T0_COL_LP_5p_N1__TTTGTCAGTCGGATCC-1	-0.0908788	4.4967
001-024_T0_COL_LP_5p_N1__GATGAAATCGTGTAGT-1	-1.86053	3.98375
001-024_T0_COL_LP_5p_N1__TAGCCGGCAATCTGCA-1	0.117129	5.24506
001-024_T0_COL_LP_5p_N1__ACATGGTCAGTATCTG-1	-1.83938	3.98871
001-024_T0_COL_LP_5p_N1__TGCCCTACATAGGATA-1	-0.817268	4.83092
001-024_T0_COL_LP_5p_N1__GGACGTCCAGTGGAGT-1	0.377842	4.67805
001-024_T0_COL_LP_5p_N1__TACTTACGTGACTCAT-1	0.207477	4.12987
001-024_T0_COL_LP_5p_N1__CAGCAGCCACGTCAGC-1	-0.227835	4.91789
001-024_T0_COL_LP_5p_N1__ATCACGAGTCAAAGAT-1	-0.216958	4.79903
001-024_T0_COL_LP_5p_N1__CCTAGCTTCGCCCTTA-1	0.079484	4.4212
001-024_T0_COL_LP_5p_N1__ACTTGTTGTGTAACGG-1	-0.43798	4.9941
001-024_T0_COL_LP_5p_N1__TCTTTCCAGGCTCAGA-1	-0.610892	3.86948
001-024_T0_COL_LP_5p_N1__AAGCCGCTCCACGCAG-1	0.108119	4.5977
001-024_T0_COL_LP_5p_N1__ACATGGTTCAGCTTAG-1	-0.77673	4.7674
001-024_T0_COL_LP_5p_N1__CTTAGGACAAGGTGTG-1	-2.50222	2.04932
001-024_T0_COL_LP_5p_N1__GACGTTACAATGAATG-1	-0.536976	3.97403
001-024_T0_COL_LP_5p_N1__TTCCCAGTCTGTCTAT-1	0.298111	4.03116
001-024_T0_COL_LP_5p_N1__CAGAGAGGTGATGCCC-1	-0.349546	3.88911
001-024_T0_COL_LP_5p_N1__CTCGGGAGTACAGACG-1	1.62498	4.18969
001-024_T0_COL_LP_5p_N1__CTACGTCAGTGAACAT-1	-0.061389	4.46089
001-024_T0_COL_LP_5p_N1__CGTAGCGAGAAGGTTT-1	-1.97302	3.81
001-024_T0_COL_LP_5p_N1__GTCTCGTTCCAAACAC-1	-0.711239	4.33634
001-024_T0_COL_LP_5p_N1__CGTGAGCGTGAGTGAC-1	11.0076	-2.58123
001-024_T0_COL_LP_5p_N1__CCGTGGACAAGACACG-1	-1.80953	3.98985
001-024_T0_COL_LP_5p_N1__GGACAGAAGAGCCTAG-1	-0.276107	4.16945
001-024_T0_COL_LP_5p_N1__AGCTCTCCAAGTACCT-1	-0.838585	3.56095
001-024_T0_COL_LP_5p_N1__GGTGTTATCATCATTC-1	-0.312331	4.02123
001-024_T0_COL_LP_5p_N1__GCATACACATCTGGTA-1	-0.047579	3.64735
001-024_T0_COL_LP_5p_N1__TCGGGACGTGAAGGCT-1	-0.23128	3.67271
001-024_T0_COL_LP_5p_N1__CAGCTGGTCACCACCT-1	0.397636	4.76998
001-024_T0_COL_LP_5p_N1__CAGATCATCTTGTCAT-1	0.0185389	4.86634
001-024_T0_COL_LP_5p_N1__TACGGATCACGAGAGT-1	11.8002	1.52874
001-024_T0_COL_LP_5p_N1__CGAGAAGCACGCCAGT-1	-0.0121717	4.57478
001-024_T0_COL_LP_5p_N1__TGACAACTCTTAACCT-1	11.7344	1.08472
001-024_T0_COL_LP_5p_N1__CACATAGTCAAGATCC-1	-0.394194	3.63611
001-024_T0_COL_LP_5p_N1__GGACGTCTCGTGGACC-1	-0.683345	4.22851
001-024_T0_COL_LP_5p_N1__GTCCTCATCCGTCAAA-1	-0.909134	3.68307
001-024_T0_COL_LP_5p_N1__CTGTTTAAGAGACTTA-1	-1.29792	3.65604
001-024_T0_COL_LP_5p_N1__TTATGCTAGCCAGAAC-1	-1.74832	2.44897
001-024_T0_COL_LP_5p_N1__TGCCCTAAGGAACTGC-1	0.0598391	3.66557
001-024_T0_COL_LP_5p_N1__TCGTACCGTTAGTGGG-1	10.7127	0.952384
001-024_T0_COL_LP_5p_N1__ATGAGGGTCAGTTAGC-1	-0.191066	3.66751
001-024_T0_COL_LP_5p_N1__AAATGCCAGAATTGTG-1	0.419377	3.96422
001-024_T0_COL_LP_5p_N1__TGTTCCGGTTGGTGGA-1	0.0552882	3.79343
001-024_T0_COL_LP_5p_N1__ATGGGAGGTAAGTAGT-1	-0.715884	4.7694
001-024_T0_COL_LP_5p_N1__TTAACTCTCACTGGGC-1	-0.142874	4.93494
001-024_T0_COL_LP_5p_N1__GTTTCTAGTAATTGGA-1	-0.0353995	6.65396
001-024_T0_COL_LP_5p_N1__GTGGGTCTCGTTTAGG-1	-0.0431705	4.44117
001-024_T0_COL_LP_5p_N1__AAGGCAGCAAGAGGCT-1	-0.585188	4.0373
001-024_T0_COL_LP_5p_N1__TTCGGTCTCAGGTAAA-1	0.00459787	4.41868
001-024_T0_COL_LP_5p_N1__CAGCTGGGTTAGTGGG-1	0.117866	4.22535
001-024_T0_COL_LP_5p_N1__CATCAGAAGTCAAGGC-1	11.9085	1.42749
001-024_T0_COL_LP_5p_N1__CGAGCCATCGATCCCT-1	-0.603734	4.51355
001-024_T0_COL_LP_5p_N1__CGACCTTCATGTAAGA-1	0.478212	4.28105
001-024_T0_COL_LP_5p_N1__GCAATCACACACAGAG-1	0.474614	4.29053
001-024_T0_COL_LP_5p_N1__TTATGCTCATGTAGTC-1	0.123502	4.57271
001-024_T0_COL_LP_5p_N1__CTCTAATAGTACGCGA-1	-0.0613271	6.17308
001-024_T0_COL_LP_5p_N1__AGCTCCTCATGCCTTC-1	0.192009	4.62401
001-024_T0_COL_LP_5p_N1__ACTGATGCAGGCTCAC-1	-1.65851	4.04331
001-024_T0_COL_LP_5p_N1__GTCAAGTTCAGTCAGT-1	0.0324384	4.85378
001-024_T0_COL_LP_5p_N1__AGTGGGATCACTGGGC-1	1.13332	3.91548
001-024_T0_COL_LP_5p_N1__CCTTCCCGTGGTAACG-1	-0.0169477	4.69475
001-024_T0_COL_LP_5p_N1__CATTCGCGTTACTGAC-1	0.084709	4.48464
001-024_T0_COL_LP_5p_N1__CTACCCATCAACGCTA-1	0.0692796	3.49019
001-024_T0_COL_LP_5p_N1__GAATGAAGTAAGGGCT-1	0.784823	4.02265
001-024_T0_COL_LP_5p_N1__CATGCCTCACTAGTAC-1	-0.00603845	4.93796
001-024_T0_COL_LP_5p_N1__CGAGCACCAGTAAGAT-1	0.317754	4.41716
001-024_T0_COL_LP_5p_N1__CGCTGGACAGCTCCGA-1	-1.4345	4.258
001-024_T0_COL_LP_5p_N1__CCATTCGTCATCGATG-1	0.357241	5.18897
001-024_T0_COL_LP_5p_N1__ATTACTCCATACTACG-1	12.146	0.264096
001-024_T0_COL_LP_5p_N1__AGATCTGGTACCGGCT-1	-0.460262	3.66781
001-024_T0_COL_LP_5p_N1__GGATGTTCAAACGCGA-1	0.674943	4.77787
001-024_T0_COL_LP_5p_N1__GCGGGTTAGCGGCTTC-1	-1.73865	4.17687
001-024_T0_COL_LP_5p_N1__GTGCTTCCACACGCTG-1	-1.7909	3.74957
001-024_T0_COL_LP_5p_N1__GGGCACTGTACATCCA-1	-0.224896	5.39886
001-024_T0_COL_LP_5p_N1__CCACCTAGTTGGACCC-1	-1.72401	4.15875
001-024_T0_COL_LP_5p_N1__CATCAAGTCTAACTGG-1	12.7949	0.475913
001-024_T0_COL_LP_5p_N1__GTCACAAAGCGGCTTC-1	13.8037	1.07681
001-027_T0_COL_LP_5p_N1__TGATTTCAGAATTCCC-1	-2.4993	3.85256
001-027_T0_COL_LP_5p_N1__ATTATCCTCGGATGTT-1	-3.13578	4.16157
001-027_T0_COL_LP_5p_N1__TGATTTCAGGGTTTCT-1	-4.11969	1.65123
001-027_T0_COL_LP_5p_N1__TAGTGGTGTCCGAATT-1	-0.567657	3.26405
001-027_T0_COL_LP_5p_N1__TTGAACGGTCGTCTTC-1	-2.82493	2.95861
001-027_T0_COL_LP_5p_N1__ATGCGATAGACTGTAA-1	-3.78324	1.88633
001-027_T0_COL_LP_5p_N1__CGTGTCTAGAGGTAGA-1	-2.86517	2.79239
001-027_T0_COL_LP_5p_N1__GTGTTAGAGGGATACC-1	0.478672	-1.05169
001-027_T0_COL_LP_5p_N1__TTCGAAGTCTACTCAT-1	-3.8804	1.99816
001-027_T0_COL_LP_5p_N1__TGAAAGACAAACAACA-1	-0.410484	-0.750208
001-027_T0_COL_LP_5p_N1__AGTTGGTCATTACGAC-1	-0.253543	-7.20336
001-027_T0_COL_LP_5p_N1__TGGCTGGCATGCTAGT-1	-2.289	-0.0484588
001-027_T0_COL_LP_5p_N1__GTACTCCGTCGCGAAA-1	-1.86294	-0.40065
001-027_T0_COL_LP_5p_N1__CATTCGCAGAGCTGCA-1	-1.51424	3.82516
001-027_T0_COL_LP_5p_N1__TTGCCGTTCATCATTC-1	-1.87085	-1.28524
001-027_T0_COL_LP_5p_N1__GGCAATTGTCCTAGCG-1	-1.44357	3.51436
001-027_T0_COL_LP_5p_N1__TTTCCTCTCACCCGAG-1	0.451866	-0.84459
001-027_T0_COL_LP_5p_N1__AGAGCGAAGTTTGCGT-1	-2.79086	3.11101
001-027_T0_COL_LP_5p_N1__CCGTGGAAGTTACGGG-1	-0.311856	3.02385
001-027_T0_COL_LP_5p_N1__AGCTTGATCGGTGTCG-1	-3.48396	0.111941
001-027_T0_COL_LP_5p_N1__CACCAGGAGAGGGATA-1	-2.04688	-0.567042
001-027_T0_COL_LP_5p_N1__TCATTTGCACGGCCAT-1	-2.12029	3.80112
001-027_T0_COL_LP_5p_N1__GTAGGCCAGTACATGA-1	-0.282861	1.88005
001-027_T0_COL_LP_5p_N1__AAGTCTGTCCAAAGTC-1	1.98653	1.33645
001-027_T0_COL_LP_5p_N1__AAAGTAGTCATAGCAC-1	-0.0192552	1.30549
001-027_T0_COL_LP_5p_N1__CGCTGGAGTAGATTAG-1	2.11266	2.01015
001-027_T0_COL_LP_5p_N1__GTAGTCATCAACGCTA-1	1.79381	0.560246
001-027_T0_COL_LP_5p_N1__GAAGCAGTCAGCCTAA-1	-1.07868	2.82679
001-027_T0_COL_LP_5p_N1__CAGAATCCATAACCTG-1	2.79388	1.44984
001-027_T0_COL_LP_5p_N1__CTCGAGGGTCTAGGTT-1	-0.0548603	-7.14357
001-027_T0_COL_LP_5p_N1__TGGTTCCGTTATTCTC-1	-2.09911	3.89697
001-027_T0_COL_LP_5p_N1__CGATGGCAGTCGAGTG-1	-4.1453	1.97425
001-027_T0_COL_LP_5p_N1__GATCTAGGTTACGCGC-1	-0.319896	1.28574
001-027_T0_COL_LP_5p_N1__GTGCTTCTCCTCTAGC-1	0.591768	3.39754
001-027_T0_COL_LP_5p_N1__GATCTAGTCAGGATCT-1	-1.52065	3.53172
001-027_T0_COL_LP_5p_N1__CAGCATACATGACGGA-1	1.71933	2.27768
001-027_T0_COL_LP_5p_N1__CGCCAAGGTTCCGGCA-1	-1.84402	3.6215
001-027_T0_COL_LP_5p_N1__CACACTCCATCCAACA-1	-0.415496	-6.92478
001-027_T0_COL_LP_5p_N1__GATCTAGCAATGGATA-1	2.56373	1.77788
001-027_T0_COL_LP_5p_N1__GATCGATAGATGTGTA-1	2.30654	1.10875
001-027_T0_COL_LP_5p_N1__ACGCAGCTCGGCTACG-1	-2.48423	3.45191
001-027_T0_COL_LP_5p_N1__ATCACGAGTGATGATA-1	1.1472	2.52983
001-027_T0_COL_LP_5p_N1__GGACGTCGTCTTCGTC-1	-0.410564	0.622286
001-027_T0_COL_LP_5p_N1__AGGGTGAAGCGTAATA-1	-0.475233	3.89543
001-027_T0_COL_LP_5p_N1__CCTCAGTTCGTTTGCC-1	-2.6102	3.34549
001-027_T0_COL_LP_5p_N1__AAGACCTGTCTGATCA-1	1.15431	1.45497
001-027_T0_COL_LP_5p_N1__TGCCAAACATGGTTGT-1	-2.75357	0.543758
001-027_T0_COL_LP_5p_N1__AAGACCTCAATGGAAT-1	2.64618	1.465
001-027_T0_COL_LP_5p_N1__GGTATTGGTGCAACGA-1	2.00974	1.44003
001-027_T0_COL_LP_5p_N1__GAAGCAGAGTCAAGCG-1	1.85777	1.45434
001-027_T0_COL_LP_5p_N1__CAGGTGCGTTATCACG-1	-1.90925	-0.430118
001-027_T0_COL_LP_5p_N1__GTCATTTAGTGGTCCC-1	0.0540939	2.15493
001-027_T0_COL_LP_5p_N1__GACACGCTCGTTTGCC-1	3.37771	-1.5621
001-027_T0_COL_LP_5p_N1__TGATTTCTCACGACTA-1	-1.78374	1.2745
001-027_T0_COL_LP_5p_N1__CTAAGACAGAGATGAG-1	-0.257874	3.58691
001-027_T0_COL_LP_5p_N1__CACACCTGTAACGACG-1	3.05571	0.817786
001-027_T0_COL_LP_5p_N1__CTCGGGACAACGATGG-1	0.434402	2.05342
001-027_T0_COL_LP_5p_N1__ACGGGCTGTAAGGATT-1	3.32783	-1.54031
001-027_T0_COL_LP_5p_N1__GGGAATGAGATCGATA-1	-0.504062	-6.96682
001-027_T0_COL_LP_5p_N1__TCACGAAAGTAACCCT-1	2.95737	-1.40126
001-027_T0_COL_LP_5p_N1__CCACCTAGTGTCTGAT-1	2.24346	1.62212
001-027_T0_COL_LP_5p_N1__AAAGATGCAAGAAGAG-1	2.69589	1.85484
001-027_T0_COL_LP_5p_N1__GAAATGAAGGACACCA-1	2.80572	1.4971
001-027_T0_COL_LP_5p_N1__ACCTTTAGTCGGATCC-1	2.66783	2.02769
001-027_T0_COL_LP_5p_N1__AATCCAGGTAAAGGAG-1	-0.125239	3.21259
001-027_T0_COL_LP_5p_N1__TTAGTTCTCACCGGGT-1	1.96244	1.73843
001-027_T0_COL_LP_5p_N1__ACGTCAACACGGTGTC-1	-3.35912	1.16319
001-027_T0_COL_LP_5p_N1__AACGTTGCAGTCTTCC-1	-1.04898	2.7764
001-027_T0_COL_LP_5p_N1__AGGGATGAGCAATCTC-1	-1.7261	3.70112
001-027_T0_COL_LP_5p_N1__GATGAAAGTGATGTGG-1	1.73895	2.17509
001-027_T0_COL_LP_5p_N1__CCGTGGATCGGTGTCG-1	2.02351	1.31809
001-027_T0_COL_LP_5p_N1__GGACATTCACACATGT-1	-4.11206	1.78052
001-027_T0_COL_LP_5p_N1__CCCAGTTCATGACGGA-1	2.41393	1.39
001-027_T0_COL_LP_5p_N1__GGCGACTCAAGGACAC-1	1.45929	2.26307
001-027_T0_COL_LP_5p_N1__ACGATACAGTTCGCAT-1	2.58159	-1.24114
001-027_T0_COL_LP_5p_N1__AAGGTTCGTTTGTTGG-1	-2.51595	2.9181
001-027_T0_COL_LP_5p_N1__GCAATCAGTCTCTCGT-1	0.824573	2.46415
001-027_T0_COL_LP_5p_N1__TATTACCTCGCTTGTC-1	-1.8304	4.01641
001-027_T0_COL_LP_5p_N1__CGTGTAAAGAAACGAG-1	-2.30587	0.892599
001-027_T0_COL_LP_5p_N1__AGGCCGTGTGGTTTCA-1	0.420382	1.82411
001-027_T0_COL_LP_5p_N1__CCCATACTCACCATAG-1	-1.30374	4.15405
001-027_T0_COL_LP_5p_N1__CATGGCGTCGGTCTAA-1	-3.03285	1.70436
001-027_T0_COL_LP_5p_N1__TACGGATCAACACCCG-1	-1.63854	3.84031
001-027_T0_COL_LP_5p_N1__ACCGTAACAGCCTGTG-1	1.5542	0.216241
001-027_T0_COL_LP_5p_N1__CGTCAGGAGCTACCTA-1	2.26128	1.29409
001-027_T0_COL_LP_5p_N1__CCGTGGATCCTTTCGG-1	2.61483	0.9119
001-027_T0_COL_LP_5p_N1__GGGCACTTCTGTCTCG-1	0.959084	1.6117
001-027_T0_COL_LP_5p_N1__CGACCTTAGCTGTCTA-1	3.31928	0.666715
001-027_T0_COL_LP_5p_N1__GGGATGAAGTAGATGT-1	2.6754	-1.56607
001-027_T0_COL_LP_5p_N1__GCGGGTTTCCTGCTTG-1	-3.96572	-0.757647
001-027_T0_COL_LP_5p_N1__CTCTACGCATACGCTA-1	2.39819	0.935498
001-027_T0_COL_LP_5p_N1__CGTCCATCAATGAATG-1	-1.43893	3.60209
001-027_T0_COL_LP_5p_N1__GCATGTACAGACGCAA-1	-2.04617	3.50316
001-027_T0_COL_LP_5p_N1__TTAGGACTCTGAGTGT-1	0.209405	0.857161
001-027_T0_COL_LP_5p_N1__AGCAGCCTCATGCATG-1	0.587738	3.40757
001-027_T0_COL_LP_5p_N1__CCGGGATAGCTCTCGG-1	-0.167508	3.61692
001-027_T0_COL_LP_5p_N1__CCGTGGAAGAGGTAGA-1	-3.75187	-0.874858
001-027_T0_COL_LP_5p_N1__TTCCCAGAGTGGTAAT-1	-2.02882	-0.130285
001-027_T0_COL_LP_5p_N1__TGCACCTAGTTACGGG-1	3.43527	-1.58399
001-027_T0_COL_LP_5p_N1__GAAGCAGAGCCATCGC-1	-0.654348	3.81102
001-027_T0_COL_LP_5p_N1__CGGTTAAGTGTAACGG-1	1.85072	1.73315
001-027_T0_COL_LP_5p_N1__GCAGTTATCCAAATGC-1	-4.37006	1.72445
001-027_T0_COL_LP_5p_N1__TCATTTGAGCAGACTG-1	-0.12933	3.49697
001-027_T0_COL_LP_5p_N1__CTCACACTCTACTCAT-1	-2.47133	-0.598753
001-027_T0_COL_LP_5p_N1__AAACGGGTCCAAGCCG-1	0.497253	3.41356
001-027_T0_COL_LP_5p_N1__GGTATTGGTTGTGGAG-1	-0.169054	3.28037
001-027_T0_COL_LP_5p_N1__TAAGTGCAGCCACGTC-1	3.33202	-1.47026
001-027_T0_COL_LP_5p_N1__CAACCAAAGTGATCGG-1	-0.370516	3.48782
001-027_T0_COL_LP_5p_N1__TTCTCCTAGGGCTCTC-1	0.558415	3.77946
001-027_T0_COL_LP_5p_N1__CTTAGGAAGCACGCCT-1	0.46549	0.802443
001-027_T0_COL_LP_5p_N1__TACGGATGTTCGCTAA-1	0.665967	3.29641
001-027_T0_COL_LP_5p_N1__AACTGGTAGCTTCGCG-1	0.243645	3.33533
001-027_T0_COL_LP_5p_N1__CGCTGGAGTGTGCCTG-1	5.30418	-6.23821
001-027_T0_COL_LP_5p_N1__ATTTCTGGTGTTAAGA-1	11.5456	2.27072
001-027_T0_COL_LP_5p_N1__GACTAACCATAAGACA-1	-2.6248	3.36851
001-027_T0_COL_LP_5p_N1__ATAACGCCAAACTGCT-1	-0.75923	-1.44659
001-027_T0_COL_LP_5p_N1__GGCTCGACATTGTGCA-1	5.20948	-6.59505
001-027_T0_COL_LP_5p_N1__CGTCTACCAGTATAAG-1	-1.82898	3.72488
001-027_T0_COL_LP_5p_N1__AACTCCCTCATTTGGG-1	-1.43521	3.71694
001-027_T0_COL_LP_5p_N1__GGACGTCAGCGTGTCC-1	0.964654	2.48155
001-027_T0_COL_LP_5p_N1__ATGGGAGAGTTAAGTG-1	1.62749	3.6799
001-027_T0_COL_LP_5p_N1__GTGCAGCGTGTCCTCT-1	0.529047	3.83907
001-027_T0_COL_LP_5p_N1__CAACTAGAGTACATGA-1	-0.821367	-1.48093
001-027_T0_COL_LP_5p_N1__AGGTCATCATACGCTA-1	0.716664	4.1558
001-027_T0_COL_LP_5p_N1__CGGTTAAGTCGAGTTT-1	-1.58042	4.06079
001-027_T0_COL_LP_5p_N1__TGAGCATTCAGTTCGA-1	-2.42898	3.8177
001-027_T0_COL_LP_5p_N1__CGTAGGCAGCCAGAAC-1	10.7875	-0.0272893
001-027_T0_COL_LP_5p_N1__CAAGAAACAAAGAATC-1	0.405977	3.20474
001-027_T0_COL_LP_5p_N1__TACGGTACACGCCAGT-1	11.0588	-0.717321
001-027_T0_COL_LP_5p_N1__GCGCAACCATGGAATA-1	0.0248811	3.98904
001-027_T0_COL_LP_5p_N1__ATCGAGTTCATAACCG-1	10.8537	-0.599518
001-027_T0_COL_LP_5p_N1__ACGAGGAGTATAATGG-1	2.95478	-2.53422
001-027_T0_COL_LP_5p_N1__TGCCCATGTCGAAAGC-1	-3.65272	0.590213
001-027_T0_COL_LP_5p_N1__TCTGGAAGTTCCTCCA-1	11.1239	0.936737
001-027_T0_COL_LP_5p_N1__TGAGAGGGTCGGGTCT-1	-0.187925	2.88029
001-027_T0_COL_LP_5p_N1__CGCTTCATCTTGAGAC-1	-2.38965	-0.424127
001-027_T0_COL_LP_5p_N1__AGTCTTTCAGGAACGT-1	-0.264333	3.65733
001-027_T0_COL_LP_5p_N1__CTGCGGAAGCTGAACG-1	10.9895	1.862
001-027_T0_COL_LP_5p_N1__AGGCCACGTTAGGGTG-1	0.482868	4.00772
001-027_T0_COL_LP_5p_N1__AAGGCAGAGACATAAC-1	-3.1658	2.75671
001-027_T0_COL_LP_5p_N1__CTGAAACTCATCGATG-1	-0.0395843	3.70974
001-027_T0_COL_LP_5p_N1__AGTGTCATCAAACCAC-1	11.0599	-0.864228
001-027_T0_COL_LP_5p_N1__CGTTCTGAGTCCTCCT-1	11.4606	0.12402
001-027_T0_COL_LP_5p_N1__AGACGTTTCAGATAAG-1	11.2234	0.100235
001-027_T0_COL_LP_5p_N1__GGGACCTCATAAGACA-1	0.739149	3.55626
001-027_T0_COL_LP_5p_N1__AGTGGGACATTCACTT-1	11.8811	-0.651049
001-027_T0_COL_LP_5p_N1__CTCTAATAGGTGTTAA-1	0.618291	3.94523
001-027_T0_COL_LP_5p_N1__GATGCTAGTAGGGACT-1	12.3174	0.21802
001-027_T0_COL_LP_5p_N1__GATCAGTTCATAGCAC-1	11.3359	-0.985827
001-027_T0_COL_LP_5p_N1__CGGAGTCGTTCTGGTA-1	1.14785	4.25716
001-027_T0_COL_LP_5p_N1__GGGTTGCGTGCAACGA-1	-3.29375	0.659285
001-027_T0_COL_LP_5p_N1__TACTTGTCACCACGTG-1	5.07031	-7.20456
001-027_T0_COL_LP_5p_N1__TGACAACCAGGTCGTC-1	13.678	-0.765891
001-027_T0_COL_LP_5p_N1__CTCCTAGAGGGATCTG-1	12.5875	-0.516412
001-027_T0_COL_LP_5p_N1__CAGCCGATCCGCAAGC-1	12.0385	-0.626648
001-027_T0_COL_LP_5p_N1__AGGCCGTTCGGTCCGA-1	12.6921	-0.427479
001-027_T0_COL_LP_5p_N1__GTCACGGAGTTAGGTA-1	5.27628	-7.76585
001-027_T0_COL_LP_5p_N1__TTCGAAGGTTACAGAA-1	12.6068	0.50971
001-027_T0_COL_LP_5p_N1__TGGGCGTTCTGTCTAT-1	12.3688	0.141806
001-027_T0_COL_LP_5p_N1__CGAATGTAGTCCTCCT-1	13.3485	0.468162
001-027_T0_COL_LP_5p_N1__GGCTGGTAGAGCAATT-1	13.7546	-0.301291
001-027_T0_COL_LP_5p_N1__GCAGCCAAGACAGAGA-1	12.9318	-0.157326
001-027_T0_COL_LP_5p_N1__TACTCGCGTCCCTTGT-1	13.8122	0.392245
001-027_T0_COL_LP_5p_N1__GTGCATAGTCTACCTC-1	12.9682	1.96123
001-027_T0_COL_LP_5p_N1__TTCTCAAAGGATGCGT-1	12.8019	-0.492468
001-027_T0_COL_LP_5p_N1__CGGCTAGTCATGTAGC-1	13.9148	-0.247733
001-027_T0_COL_LP_5p_N1__ACAGCCGAGGGAACGG-1	12.2563	-0.453524
001-027_T0_COL_LP_5p_N1__CGGGTCACATGCAACT-1	0.291485	6.18107
001-027_T0_COL_LP_5p_N1__GATGAGGAGCCCAACC-1	14.1307	0.0251636
001-027_T0_COL_LP_5p_N1__ACATCAGCACCGATAT-1	13.8471	1.92138
001-027_T0_COL_LP_5p_N1__GACTACAGTTATCACG-1	14.0296	-0.143907
001-027_T0_COL_LP_5p_N1__AAACGGGTCCCGACTT-1	14.1238	0.749191
001-027_T0_COL_LP_5p_N1__CAGCGACTCACATGCA-1	13.5585	1.55127
001-027_T0_COL_LP_5p_N1__CGATTGATCGAGAGCA-1	12.7722	0.400396
001-027_T0_COL_LP_5p_N1__GGCCGATCAATAAGCA-1	13.6916	-0.228174
001-027_T0_COL_LP_5p_N1__TTGCCGTAGAGCCCAA-1	13.1622	0.126359
001-027_T0_COL_LP_5p_N1__GGTATTGAGGGAACGG-1	14.3436	0.649807
001-031_T0_COL_LP_5p_N1__AACCATGTCTTAGCCC-1	-1.35422	-0.718936
001-031_T0_COL_LP_5p_N1__TGCGGGTTCAACACCA-1	-1.25135	-7.4588
001-031_T0_COL_LP_5p_N1__AGCTCCTAGTTTCCTT-1	-1.62715	-0.865563
001-031_T0_COL_LP_5p_N1__GCTGCTTTCCGTTGTC-1	-1.26291	-7.67016
001-031_T0_COL_LP_5p_N1__GTTTCTAGTCCAACTA-1	-1.30419	2.60749
001-031_T0_COL_LP_5p_N1__AGAGCGAAGAATTGTG-1	-0.844529	-0.571195
001-031_T0_COL_LP_5p_N1__GAACGGATCTGAGGGA-1	-1.80742	-1.34311
001-031_T0_COL_LP_5p_N1__AACTCAGTCGTTACGA-1	-1.83093	-1.39763
001-031_T0_COL_LP_5p_N1__CGGTTAACAACTGGCC-1	-0.286367	-1.24193
001-031_T0_COL_LP_5p_N1__TTCGGTCTCTTGTTTG-1	0.158138	-0.792838
001-031_T0_COL_LP_5p_N1__ACTGAACTCGCATGAT-1	-3.12046	1.73114
001-031_T0_COL_LP_5p_N1__TCGGTAAAGTTCGCAT-1	0.858657	2.65883
001-031_T0_COL_LP_5p_N1__TTCGGTCTCGTCTGAA-1	-1.65447	-0.789118
001-031_T0_COL_LP_5p_N1__TCAGCAATCATTTGGG-1	0.430727	2.57891
001-031_T0_COL_LP_5p_N1__ACGCCAGGTGAGCGAT-1	-0.867551	-0.85195
001-031_T0_COL_LP_5p_N1__CCTAAAGCATTAACCG-1	0.417048	2.32673
001-031_T0_COL_LP_5p_N1__CTAATGGCACGAGGTA-1	-0.703271	2.58989
001-031_T0_COL_LP_5p_N1__AGTGAGGTCTTCATGT-1	-0.0481808	-6.63177
001-031_T0_COL_LP_5p_N1__TCAGATGGTAGCTGCC-1	11.0894	-2.33781
001-031_T0_COL_LP_5p_N1__TACCTTAGTTTACTCT-1	-0.162524	2.28417
001-031_T0_COL_LP_5p_N1__AAAGATGTCATGCATG-1	-0.513141	-6.70873
001-031_T0_COL_LP_5p_N1__TGCGCAGTCTTAACCT-1	2.44316	1.0289
001-031_T0_COL_LP_5p_N1__GCCAAATGTATCACCA-1	2.34636	1.41486
001-031_T0_COL_LP_5p_N1__GTGCAGCAGTACGATA-1	1.94841	0.515497
001-031_T0_COL_LP_5p_N1__TGTGTTTGTTTCGCTC-1	-0.212205	-6.88417
001-031_T0_COL_LP_5p_N1__TGAGCATCAAGTAATG-1	-0.211509	-6.83501
001-031_T0_COL_LP_5p_N1__TGTCCCATCAACCAAC-1	-0.67279	1.16534
001-031_T0_COL_LP_5p_N1__CTTAACTGTCTCGTTC-1	0.878194	2.88247
001-031_T0_COL_LP_5p_N1__GCAGCCAGTATAGGTA-1	-1.62305	1.5058
001-031_T0_COL_LP_5p_N1__CTTAACTTCTGGAGCC-1	-0.142097	-7.12461
001-031_T0_COL_LP_5p_N1__GAGGTGAGTGATGTCT-1	0.598746	1.33475
001-031_T0_COL_LP_5p_N1__GACTACACAGGTCTCG-1	2.20087	1.80477
001-031_T0_COL_LP_5p_N1__ACAGCCGGTATGGTTC-1	0.0156812	2.34213
001-031_T0_COL_LP_5p_N1__GTTACAGGTCAAACTC-1	0.0725904	-6.92396
001-031_T0_COL_LP_5p_N1__CGAGAAGGTGTAAGTA-1	-1.10938	-7.46151
001-031_T0_COL_LP_5p_N1__GATGAGGCATGAAGTA-1	3.25009	-1.89894
001-031_T0_COL_LP_5p_N1__GATGAAAAGGAGTTGC-1	-0.339451	3.52779
001-031_T0_COL_LP_5p_N1__GAAATGATCTGGTATG-1	0.755631	3.03177
001-031_T0_COL_LP_5p_N1__GCGCAGTAGAGACTAT-1	1.55852	1.71928
001-031_T0_COL_LP_5p_N1__AACTTTCGTAGAGCTG-1	1.80041	2.09194
001-031_T0_COL_LP_5p_N1__ACTTGTTAGGCAAAGA-1	-2.32607	2.21945
001-031_T0_COL_LP_5p_N1__GAACATCTCTTTACAC-1	-0.15526	-6.67068
001-031_T0_COL_LP_5p_N1__ACGGAGACATACGCCG-1	-1.91014	2.58053
001-031_T0_COL_LP_5p_N1__CTAATGGGTTCTGGTA-1	-2.10998	3.0302
001-031_T0_COL_LP_5p_N1__GTCAAGTGTGCGCTTG-1	0.915672	1.71771
001-031_T0_COL_LP_5p_N1__TTCGAAGGTTGTACAC-1	-0.407939	-6.62151
001-031_T0_COL_LP_5p_N1__CAGTCCTTCCTATGTT-1	-0.456477	2.06227
001-031_T0_COL_LP_5p_N1__TACGGATTCGCATGGC-1	3.77331	-3.10595
001-031_T0_COL_LP_5p_N1__TCAATCTCACATCCGG-1	-0.218284	-6.70752
001-031_T0_COL_LP_5p_N1__GGCGTGTCAATCCAAC-1	1.02687	0.722367
001-031_T0_COL_LP_5p_N1__TCAGCTCAGTCCGGTC-1	-0.957695	2.2089
001-031_T0_COL_LP_5p_N1__GCTCTGTTCTCGTTTA-1	-0.0281046	-6.83214
001-031_T0_COL_LP_5p_N1__CTCGTACAGGCTAGCA-1	1.90605	0.941242
001-031_T0_COL_LP_5p_N1__ATTGGTGTCAACTCTT-1	-2.76161	2.90771
001-031_T0_COL_LP_5p_N1__TAAGAGATCAATCACG-1	1.43223	2.76497
001-031_T0_COL_LP_5p_N1__CAACCAACAGCTCGAC-1	1.12028	1.6676
001-031_T0_COL_LP_5p_N1__TGACGGCTCTAAGCCA-1	-2.51807	3.06718
001-031_T0_COL_LP_5p_N1__TTCGGTCAGCAGCCTC-1	1.84776	1.36944
001-031_T0_COL_LP_5p_N1__GTACGTACAATGGAGC-1	1.87496	1.74283
001-031_T0_COL_LP_5p_N1__TCTGAGATCAGGTTCA-1	-2.16037	3.54824
001-031_T0_COL_LP_5p_N1__GCTGGGTCACCTATCC-1	1.2966	2.92558
001-031_T0_COL_LP_5p_N1__TCGGTAATCCGCGGTA-1	5.02931	-5.30923
001-031_T0_COL_LP_5p_N1__TGGACGCCAATCCAAC-1	0.688204	1.59897
001-031_T0_COL_LP_5p_N1__CTGTTTAGTCCAAGTT-1	2.29139	1.65508
001-031_T0_COL_LP_5p_N1__GACTAACAGACGCTTT-1	0.763815	3.13927
001-031_T0_COL_LP_5p_N1__CCCAGTTTCGTAGGTT-1	1.34238	1.76869
001-031_T0_COL_LP_5p_N1__TCAGGTAAGCAGGCTA-1	-2.29508	3.628
001-031_T0_COL_LP_5p_N1__ATTATCCAGATTACCC-1	0.69389	-0.625163
001-031_T0_COL_LP_5p_N1__TGCGCAGAGTTCGCGC-1	-0.387965	-6.70318
001-031_T0_COL_LP_5p_N1__TACCTATAGTGTCCAT-1	2.23035	1.88949
001-031_T0_COL_LP_5p_N1__TGAGGGAGTCAGATAA-1	2.72764	1.93863
001-031_T0_COL_LP_5p_N1__ATCATGGAGCGTTTAC-1	-1.33166	0.145727
001-031_T0_COL_LP_5p_N1__ATGTGTGAGCTCAACT-1	-0.143974	-6.79966
001-031_T0_COL_LP_5p_N1__CGCTATCAGCAGCGTA-1	-1.19651	1.7842
001-031_T0_COL_LP_5p_N1__TTGGCAACAATGGAAT-1	-2.45754	2.34172
001-031_T0_COL_LP_5p_N1__GATGCTATCTTGCATT-1	0.127187	2.00562
001-031_T0_COL_LP_5p_N1__ATCCGAAAGTCGATAA-1	2.13387	1.39158
001-031_T0_COL_LP_5p_N1__GCTGGGTTCTACGAGT-1	1.35691	3.22382
001-031_T0_COL_LP_5p_N1__TAGTTGGAGACAAAGG-1	2.45527	1.76611
001-031_T0_COL_LP_5p_N1__GTAACTGCACTTCTGC-1	-1.77853	-1.2062
001-031_T0_COL_LP_5p_N1__TCAGGTATCAACGGGA-1	-2.07501	3.63029
001-031_T0_COL_LP_5p_N1__AGATTGCAGAGACTTA-1	-0.488998	3.75088
001-031_T0_COL_LP_5p_N1__AGAATAGAGGAGTCTG-1	0.0148562	-7.06372
001-031_T0_COL_LP_5p_N1__CAGGTGCTCCAAATGC-1	3.13301	-1.49035
001-031_T0_COL_LP_5p_N1__CTACACCTCACCATAG-1	1.05485	1.4167
001-031_T0_COL_LP_5p_N1__GGACAAGTCTGCGTAA-1	1.18172	2.08701
001-031_T0_COL_LP_5p_N1__CATCAGACAGCTATTG-1	-0.391944	2.677
001-031_T0_COL_LP_5p_N1__CTAAGACTCGGTGTTA-1	0.563856	3.14725
001-031_T0_COL_LP_5p_N1__CGGACACAGCCGATTT-1	1.2734	1.30162
001-031_T0_COL_LP_5p_N1__CGGAGTCGTCCTAGCG-1	2.60718	1.60189
001-031_T0_COL_LP_5p_N1__CAGATCAAGGCTAGCA-1	1.85144	2.27868
001-031_T0_COL_LP_5p_N1__CTTCTCTAGACCACGA-1	-0.404107	2.69149
001-031_T0_COL_LP_5p_N1__CACATAGAGAAACCAT-1	-0.358068	-6.94971
001-031_T0_COL_LP_5p_N1__CAAGGCCTCCGCGCAA-1	2.94959	0.222482
001-031_T0_COL_LP_5p_N1__AGCGGTCAGATATGGT-1	0.941708	2.50242
001-031_T0_COL_LP_5p_N1__GCTGCGAGTGACGCCT-1	2.61227	2.0378
001-031_T0_COL_LP_5p_N1__CTCCTAGGTACCCAAT-1	-0.920239	-1.12312
001-031_T0_COL_LP_5p_N1__GCGGGTTTCAGGCAAG-1	1.84436	2.27135
001-031_T0_COL_LP_5p_N1__AACCATGTCACTCTTA-1	1.65463	2.06697
001-031_T0_COL_LP_5p_N1__TGACTAGCAAGTTGTC-1	0.0595419	2.37049
001-031_T0_COL_LP_5p_N1__GCCAAATTCAGGCAAG-1	-1.62567	1.78211
001-031_T0_COL_LP_5p_N1__TTTGCGCCATCCAACA-1	0.504869	2.14904
001-031_T0_COL_LP_5p_N1__AGATTGCGTGAGGCTA-1	-0.0270755	3.01084
001-031_T0_COL_LP_5p_N1__GTACTTTCACGCGAAA-1	0.841156	1.34306
001-031_T0_COL_LP_5p_N1__TTCGAAGCACACGCTG-1	0.0321239	-6.89903
001-031_T0_COL_LP_5p_N1__GCATACACAATGCCAT-1	2.02104	2.9371
001-031_T0_COL_LP_5p_N1__CAAGATCAGTTACGGG-1	2.16863	1.84026
001-031_T0_COL_LP_5p_N1__ATTATCCTCTGATACG-1	-0.594724	2.5009
001-031_T0_COL_LP_5p_N1__GCATGATGTACCGAGA-1	0.0156422	1.50805
001-031_T0_COL_LP_5p_N1__CTAATGGGTCTTGCGG-1	2.73196	1.24911
001-031_T0_COL_LP_5p_N1__TTGAACGCATAACCTG-1	2.10873	2.40605
001-031_T0_COL_LP_5p_N1__TGGCGCACAAACTGTC-1	-3.94167	1.96055
001-031_T0_COL_LP_5p_N1__AGTGGGATCCGCGCAA-1	-0.634256	1.40738
001-031_T0_COL_LP_5p_N1__TTCGAAGTCCTAGAAC-1	-0.109075	2.989
001-031_T0_COL_LP_5p_N1__GTCTCGTTCGCATGAT-1	0.3448	3.7715
001-031_T0_COL_LP_5p_N1__AAGGCAGAGATCCCGC-1	0.064077	2.89289
001-031_T0_COL_LP_5p_N1__ACACCCTCATTAGGCT-1	2.93584	0.463307
001-031_T0_COL_LP_5p_N1__CGGGTCAAGCCCAACC-1	3.21016	-1.25345
001-031_T0_COL_LP_5p_N1__CGCTGGACAGATCTGT-1	0.709496	2.68659
001-031_T0_COL_LP_5p_N1__TTAGGCACATGCCCGA-1	-2.30752	3.81731
001-031_T0_COL_LP_5p_N1__CGGACTGAGACGCAAC-1	1.62869	2.94885
001-031_T0_COL_LP_5p_N1__GTGCTTCCATGGTCAT-1	-0.234347	2.85101
001-031_T0_COL_LP_5p_N1__ACATCAGTCCGAATGT-1	0.844273	4.00158
001-031_T0_COL_LP_5p_N1__GTGTTAGGTAGAGTGC-1	1.14295	2.20111
001-031_T0_COL_LP_5p_N1__CGCTATCTCCCTTGTG-1	1.69645	2.64052
001-031_T0_COL_LP_5p_N1__AAACGGGAGGCCGAAT-1	2.20254	2.03901
001-031_T0_COL_LP_5p_N1__GCGACCATCGGTCCGA-1	2.31986	1.5108
001-031_T0_COL_LP_5p_N1__GTAGTCACATGCAATC-1	2.84664	-1.58665
001-031_T0_COL_LP_5p_N1__AAACGGGCACAGACAG-1	-1.16387	3.90793
001-031_T0_COL_LP_5p_N1__CCGTTCACAGTTCATG-1	-0.478103	4.01708
001-031_T0_COL_LP_5p_N1__TAGACCAGTCTGATTG-1	0.00466708	2.878
001-031_T0_COL_LP_5p_N1__AACACGTCAAACGCGA-1	1.51801	2.59591
001-031_T0_COL_LP_5p_N1__ACTGTCCAGCTGCCCA-1	1.51332	3.46447
001-031_T0_COL_LP_5p_N1__CTGCCTAAGTGTACCT-1	1.51219	2.1335
001-031_T0_COL_LP_5p_N1__CTGCCTAGTTGGAGGT-1	-0.654591	2.11352
001-031_T0_COL_LP_5p_N1__AGTGGGAGTTCGTTGA-1	1.29994	2.30493
001-031_T0_COL_LP_5p_N1__CATCGAATCTCGCATC-1	-1.76325	-1.17714
001-031_T0_COL_LP_5p_N1__GAGGTGATCTGACCTC-1	1.54046	2.32939
001-031_T0_COL_LP_5p_N1__ACCAGTATCCCAAGAT-1	1.72668	2.01136
001-031_T0_COL_LP_5p_N1__CACAGTAAGGGAACGG-1	2.53428	1.76575
001-031_T0_COL_LP_5p_N1__CTAGTGATCTGCTGTC-1	3.77908	-3.10636
001-031_T0_COL_LP_5p_N1__GCGAGAAAGGAGTCTG-1	-0.322728	3.08526
001-031_T0_COL_LP_5p_N1__CAGCGACGTTCGTGAT-1	-1.70988	3.55033
001-031_T0_COL_LP_5p_N1__CCGTACTGTTGCGTTA-1	0.631364	2.87369
001-031_T0_COL_LP_5p_N1__GCAGTTATCACAGGCC-1	0.390991	2.63327
001-031_T0_COL_LP_5p_N1__GGACATTTCTGGAGCC-1	1.64824	2.29373
001-031_T0_COL_LP_5p_N1__ACCAGTATCGCCAAAT-1	2.42349	1.93256
001-031_T0_COL_LP_5p_N1__TTGGAACTCGGTCCGA-1	-0.0326072	2.7772
001-031_T0_COL_LP_5p_N1__CGAGCACGTCATGCAT-1	0.733527	3.47006
001-031_T0_COL_LP_5p_N1__GACGTTAAGCAGCGTA-1	2.59662	1.54022
001-031_T0_COL_LP_5p_N1__ATGTGTGGTAAGAGAG-1	1.7642	2.73491
001-031_T0_COL_LP_5p_N1__GTACGTAAGGCCGAAT-1	0.531642	3.24423
001-031_T0_COL_LP_5p_N1__GGACGTCAGGAGCGAG-1	-1.47585	3.93959
001-031_T0_COL_LP_5p_N1__CAGCTGGGTGCAACTT-1	-2.17147	3.06626
001-031_T0_COL_LP_5p_N1__GACGCGTGTTCCACGG-1	1.07709	2.2757
001-031_T0_COL_LP_5p_N1__AAACGGGCAGTCCTTC-1	-0.819076	-0.231377
001-031_T0_COL_LP_5p_N1__GCATGCGTCTGGTGTA-1	-1.18758	-7.62033
001-031_T0_COL_LP_5p_N1__TGGTTAGAGACAATAC-1	-1.90884	-0.453028
001-031_T0_COL_LP_5p_N1__TGGCGCATCCAAGTAC-1	1.77608	1.81997
001-031_T0_COL_LP_5p_N1__GAAACTCCAAATTGCC-1	1.95841	1.79932
001-031_T0_COL_LP_5p_N1__TACCTTAAGGGTGTTG-1	1.9008	2.34467
001-031_T0_COL_LP_5p_N1__AGATCTGTCATCATTC-1	1.93031	1.2751
001-031_T0_COL_LP_5p_N1__TTTGCGCCATCATCCC-1	-1.59189	3.26482
001-031_T0_COL_LP_5p_N1__TAAGCGTGTGAGGCTA-1	0.497207	2.12878
001-031_T0_COL_LP_5p_N1__GCTTCCAGTTCCACGG-1	0.463371	2.80265
001-031_T0_COL_LP_5p_N1__TGAGAGGGTGTAAGTA-1	-0.297473	3.45922
001-031_T0_COL_LP_5p_N1__GAGTCCGAGGGTGTTG-1	2.49689	1.29789
001-031_T0_COL_LP_5p_N1__TCGGGACGTTACGACT-1	1.09821	1.77755
001-031_T0_COL_LP_5p_N1__TTCGGTCCAACACCCG-1	0.21569	3.63067
001-031_T0_COL_LP_5p_N1__GACGGCTGTGTAACGG-1	1.64509	1.76919
001-031_T0_COL_LP_5p_N1__CGTCACTCACACATGT-1	0.1354	3.36856
001-031_T0_COL_LP_5p_N1__CAGGTGCCACAGCGTC-1	-0.272013	3.72705
001-031_T0_COL_LP_5p_N1__CGCTGGAGTGATAAGT-1	-0.497327	4.26867
001-031_T0_COL_LP_5p_N1__ACTGAGTCAAGGCTCC-1	1.12499	2.23086
001-031_T0_COL_LP_5p_N1__GCTCTGTGTCTCATCC-1	1.08334	0.763136
001-031_T0_COL_LP_5p_N1__GTTCGGGGTCAAAGCG-1	-2.45962	3.6201
001-031_T0_COL_LP_5p_N1__CAGAGAGAGTGAATTG-1	1.92004	2.17151
001-031_T0_COL_LP_5p_N1__ACGCCAGAGCCACGTC-1	-0.393352	4.09788
001-031_T0_COL_LP_5p_N1__TGGTTCCAGCGTTTAC-1	-1.39356	3.67141
001-031_T0_COL_LP_5p_N1__GCATGCGCACCAGTTA-1	0.261697	3.41695
001-031_T0_COL_LP_5p_N1__CAAGAAATCCTTTCTC-1	2.0321	2.16911
001-031_T0_COL_LP_5p_N1__TCGGGACAGCTATGCT-1	2.00047	3.2379
001-031_T0_COL_LP_5p_N1__CCTTCCCTCTAAGCCA-1	5.11123	-6.88596
001-031_T0_COL_LP_5p_N1__TACGGGCTCCAAACTG-1	1.19717	2.87997
001-031_T0_COL_LP_5p_N1__AGGGAGTGTCCCGACA-1	2.61837	-0.914356
001-031_T0_COL_LP_5p_N1__CGAATGTCACGCCAGT-1	0.509337	3.6679
001-031_T0_COL_LP_5p_N1__ACGGCCATCAACACAC-1	-2.70604	0.866649
001-031_T0_COL_LP_5p_N1__CCTTTCTCAATGGAGC-1	-1.88391	1.67755
001-031_T0_COL_LP_5p_N1__TCAATCTAGTCCGTAT-1	10.9055	-2.44115
001-031_T0_COL_LP_5p_N1__CAGCTAATCTATCGCC-1	0.781864	4.69313
001-031_T0_COL_LP_5p_N1__GCTGGGTCATTTCAGG-1	1.65614	2.88503
001-031_T0_COL_LP_5p_N1__CGGCTAGCAATGAATG-1	-1.46169	4.0314
001-031_T0_COL_LP_5p_N1__CTCCTAGCAGTAACGG-1	0.135754	4.24404
001-031_T0_COL_LP_5p_N1__TCGTACCTCACCAGGC-1	0.029929	1.76708
001-031_T0_COL_LP_5p_N1__TACCTATCAGTATGCT-1	1.78185	4.443
001-031_T0_COL_LP_5p_N1__CTAACTTCACGGCCAT-1	-0.0234891	4.17914
001-031_T0_COL_LP_5p_N1__TGATTTCGTGATGCCC-1	1.38716	3.27916
001-031_T0_COL_LP_5p_N1__GGAGCAAAGTTACGGG-1	-0.136922	3.3068
001-031_T0_COL_LP_5p_N1__GCACTCTAGTCTCGGC-1	3.41349	-1.58313
001-031_T0_COL_LP_5p_N1__CGAGAAGGTACAAGTA-1	-0.790731	-7.36688
001-031_T0_COL_LP_5p_N1__CTTACCGCACTGTGTA-1	3.69534	-2.86916
001-031_T0_COL_LP_5p_N1__GACTGCGCAGGTCTCG-1	-0.304964	3.42887
001-031_T0_COL_LP_5p_N1__GTGCTTCCAGCCAGAA-1	0.5042	3.14676
001-031_T0_COL_LP_5p_N1__AAATGCCTCTGTCTAT-1	0.337921	4.30895
001-031_T0_COL_LP_5p_N1__CAGCAGCCAGGTGGAT-1	-2.01607	3.6244
001-031_T0_COL_LP_5p_N1__CATCAAGAGTTATCGC-1	1.84621	2.58724
001-031_T0_COL_LP_5p_N1__CGAGCACGTCCGCTGA-1	-1.28418	1.14139
001-031_T0_COL_LP_5p_N1__ATGAGGGGTAACGACG-1	0.782916	3.78804
001-031_T0_COL_LP_5p_N1__ACGCCGAGTAGAGTGC-1	2.17032	3.18006
001-031_T0_COL_LP_5p_N1__TTGGAACAGTGTACGG-1	1.76412	5.0061
001-031_T0_COL_LP_5p_N1__TGGTTAGCAACACCCG-1	3.4926	-1.03003
001-031_T0_COL_LP_5p_N1__TTTATGCCACGGTGTC-1	1.65205	2.21506
001-031_T0_COL_LP_5p_N1__GATTCAGTCCTTGGTC-1	1.6285	2.11557
001-031_T0_COL_LP_5p_N1__CGCCAAGGTTATGCGT-1	-1.23666	4.51569
001-031_T0_COL_LP_5p_N1__CAGCAGCGTTCACGGC-1	-0.17855	4.45762
001-031_T0_COL_LP_5p_N1__CAGCTGGTCCTTGACC-1	-0.65423	4.04568
001-031_T0_COL_LP_5p_N1__CCCAATCTCCGCGTTT-1	-2.4099	3.74452
001-031_T0_COL_LP_5p_N1__CATGCCTAGGCATGTG-1	1.29459	2.1848
001-031_T0_COL_LP_5p_N1__ATTTCTGCACCCATGG-1	1.50028	1.97641
001-031_T0_COL_LP_5p_N1__CGGTTAAAGACTAAGT-1	-0.15304	2.95438
001-031_T0_COL_LP_5p_N1__TTTACTGCATGTTCCC-1	1.66445	3.47703
001-031_T0_COL_LP_5p_N1__CACAAACCAAGCCGTC-1	2.12114	2.02059
001-031_T0_COL_LP_5p_N1__CTCCTAGAGTGTCCAT-1	-0.531484	4.07778
001-031_T0_COL_LP_5p_N1__AGCCTAAGTTTAAGCC-1	-2.68233	0.745801
001-031_T0_COL_LP_5p_N1__AGTTGGTTCTTGTACT-1	0.0174104	3.52627
001-031_T0_COL_LP_5p_N1__GCACATAAGGCACATG-1	5.14065	-6.44932
001-031_T0_COL_LP_5p_N1__CATCCACTCCTTTCTC-1	-3.13936	1.43212
001-031_T0_COL_LP_5p_N1__TGAGAGGCAGAGCCAA-1	0.926729	3.85923
001-031_T0_COL_LP_5p_N1__CGTCACTGTCTCTCTG-1	-1.02647	3.19621
001-031_T0_COL_LP_5p_N1__TAAGTGCAGATGCCAG-1	0.218023	5.20363
001-031_T0_COL_LP_5p_N1__AAGGCAGGTGTCAATC-1	-0.143765	3.7638
001-031_T0_COL_LP_5p_N1__GCAGTTAAGCTGTCTA-1	0.656587	2.34377
001-031_T0_COL_LP_5p_N1__TCAGGTAGTCCAAGTT-1	2.45855	1.9694
001-031_T0_COL_LP_5p_N1__TCTTCGGTCCGAACGC-1	3.89708	1.42461
001-031_T0_COL_LP_5p_N1__CCACGGAAGAAGCCCA-1	1.63946	2.23783
001-031_T0_COL_LP_5p_N1__TTCTACAAGCGTAGTG-1	0.600322	2.71832
001-031_T0_COL_LP_5p_N1__TGCGGGTTCCTGCTTG-1	-2.23394	3.74512
001-031_T0_COL_LP_5p_N1__ACTGAACCATACTACG-1	0.40499	3.8924
001-031_T0_COL_LP_5p_N1__CGAGCACCACCAGGTC-1	0.675753	1.3205
001-031_T0_COL_LP_5p_N1__GGGTCTGAGACTTTCG-1	11.047	-1.58067
001-031_T0_COL_LP_5p_N1__CTGCTGTGTCTCTTTA-1	5.31063	-6.4659
001-031_T0_COL_LP_5p_N1__GTGAAGGCAAACCTAC-1	-0.0638575	3.27735
001-031_T0_COL_LP_5p_N1__CTTCTCTCATCCGCGA-1	5.21781	-6.62257
001-031_T0_COL_LP_5p_N1__GGTATTGCATGTCCTC-1	2.02362	1.23613
001-031_T0_COL_LP_5p_N1__ATCGAGTAGACTGGGT-1	-0.481242	2.76746
001-031_T0_COL_LP_5p_N1__CGCCAAGGTGTTGGGA-1	0.506118	3.98859
001-031_T0_COL_LP_5p_N1__CCTTTCTTCGAGCCCA-1	0.276946	3.35984
001-031_T0_COL_LP_5p_N1__CGTAGCGCACCAACCG-1	1.93331	2.0013
001-031_T0_COL_LP_5p_N1__CTAACTTGTGCACTTA-1	1.87155	4.83283
001-031_T0_COL_LP_5p_N1__AACTCCCGTCATCCCT-1	0.672303	2.08219
001-031_T0_COL_LP_5p_N1__TAGCCGGAGGCAAAGA-1	5.23803	-6.4276
001-031_T0_COL_LP_5p_N1__GTTCATTTCACGCGGT-1	3.37757	-1.93013
001-031_T0_COL_LP_5p_N1__GCCTCTAGTATTACCG-1	2.24403	4.10028
001-031_T0_COL_LP_5p_N1__CTGCGGAAGTCATCCA-1	-1.67661	-0.863769
001-031_T0_COL_LP_5p_N1__CCGGTAGGTGATAAGT-1	10.9482	-2.52286
001-031_T0_COL_LP_5p_N1__GATCGATTCATTCACT-1	5.10774	-6.15909
001-031_T0_COL_LP_5p_N1__CTCCTAGGTATTAGCC-1	5.28419	-6.67914
001-031_T0_COL_LP_5p_N1__ACATCAGCAGGTGCCT-1	0.906382	0.257784
001-031_T0_COL_LP_5p_N1__AAATGCCGTCGAGTTT-1	1.85581	1.25609
001-031_T0_COL_LP_5p_N1__GTCTTCGGTCAATACC-1	-0.540843	2.69588
001-031_T0_COL_LP_5p_N1__CCAATCCGTCAAACTC-1	0.747548	4.2196
001-031_T0_COL_LP_5p_N1__TTTGTCACATGTCGAT-1	5.34948	-6.69296
001-031_T0_COL_LP_5p_N1__TCGCGAGGTCTAGTGT-1	0.065339	2.0268
001-031_T0_COL_LP_5p_N1__CATGCCTGTAAATACG-1	-0.277875	3.09883
001-031_T0_COL_LP_5p_N1__AGTTGGTAGAAAGTGG-1	2.60373	1.21118
001-031_T0_COL_LP_5p_N1__TACGGGCCACGACGAA-1	11.0525	-1.3083
001-031_T0_COL_LP_5p_N1__GCAATCAAGTCAAGGC-1	1.0685	3.63847
001-031_T0_COL_LP_5p_N1__CATATTCAGTCATCCA-1	5.13649	-6.64432
001-031_T0_COL_LP_5p_N1__CAGCATACAGGACGTA-1	-0.16388	3.99996
001-031_T0_COL_LP_5p_N1__CAGTCCTAGTTGTCGT-1	1.63461	5.06753
001-031_T0_COL_LP_5p_N1__TCTCATATCGGCGCAT-1	0.495829	3.83105
001-031_T0_COL_LP_5p_N1__AAACCTGAGCCCAATT-1	5.07469	-6.54657
001-031_T0_COL_LP_5p_N1__CGGAGTCCATACGCCG-1	5.63459	-6.67525
001-031_T0_COL_LP_5p_N1__CGAGAAGCACACCGCA-1	1.67471	4.68532
001-031_T0_COL_LP_5p_N1__AAGGAGCTCTCGTTTA-1	5.18799	-5.94965
001-031_T0_COL_LP_5p_N1__ATAACGCGTCGGCTCA-1	5.13623	-5.56048
001-031_T0_COL_LP_5p_N1__GAATAAGTCAGGCCCA-1	0.332567	4.0411
001-031_T0_COL_LP_5p_N1__GACCTGGTCACTTCAT-1	6.12524	-6.51485
001-031_T0_COL_LP_5p_N1__GATGAGGAGACAAAGG-1	11.009	-2.51563
001-031_T0_COL_LP_5p_N1__GCGCCAAGTGGAAAGA-1	11.0549	-1.56794
001-031_T0_COL_LP_5p_N1__GCTGGGTGTTATCCGA-1	-1.99041	0.944123
001-031_T0_COL_LP_5p_N1__AAATGCCGTACGACCC-1	1.39273	4.7059
001-031_T0_COL_LP_5p_N1__CCGGGATGTCGACTAT-1	0.95917	2.57543
001-031_T0_COL_LP_5p_N1__ATCGAGTTCATGCATG-1	0.414168	3.76166
001-031_T0_COL_LP_5p_N1__CTTACCGGTTCTGTTT-1	5.44108	-6.62795
001-031_T0_COL_LP_5p_N1__CTGATCCTCATGTCTT-1	10.8493	-1.33427
001-031_T0_COL_LP_5p_N1__GATGAGGGTGGGTATG-1	1.49616	1.1978
001-031_T0_COL_LP_5p_N1__TGAGAGGTCTTGCAAG-1	-0.783957	3.85668
001-031_T0_COL_LP_5p_N1__AAGGAGCGTAGCCTAT-1	5.36914	-6.58004
001-031_T0_COL_LP_5p_N1__TGGGAAGAGCTCTCGG-1	1.92347	2.00149
001-031_T0_COL_LP_5p_N1__CCTTACGTCGCGCCAA-1	11.1107	-1.6594
001-031_T0_COL_LP_5p_N1__GCAGCCACACTTAAGC-1	1.11248	4.91657
001-031_T0_COL_LP_5p_N1__TGGGCGTGTCGCGTGT-1	0.73339	4.62353
001-031_T0_COL_LP_5p_N1__TACTTGTAGTCGCCGT-1	1.17688	4.23778
001-031_T0_COL_LP_5p_N1__TTGAACGAGTAACCCT-1	1.19093	3.90708
001-031_T0_COL_LP_5p_N1__CGATTGACAGCCAGAA-1	5.4367	-6.58518
001-031_T0_COL_LP_5p_N1__GACTACAAGCGCCTCA-1	5.35685	-6.40848
001-031_T0_COL_LP_5p_N1__ACTGCTCAGCGCTCCA-1	5.23167	-6.72461
001-031_T0_COL_LP_5p_N1__CCGTACTGTCTTTCAT-1	1.18329	4.61068
001-031_T0_COL_LP_5p_N1__CGCTGGATCAGGCAAG-1	5.50686	-6.475
001-031_T0_COL_LP_5p_N1__AAAGATGCATTGGCGC-1	5.02951	-6.4257
001-031_T0_COL_LP_5p_N1__CATCAAGAGTCGAGTG-1	2.00542	1.11907
001-031_T0_COL_LP_5p_N1__GATCTAGGTCTAGCGC-1	0.427821	1.29661
001-031_T0_COL_LP_5p_N1__ATTTCTGCAGAGTGTG-1	10.9093	-0.132075
001-031_T0_COL_LP_5p_N1__TAAACCGGTAAGGATT-1	11.4663	-0.97485
001-031_T0_COL_LP_5p_N1__CATCAAGTCTTCAACT-1	0.451348	-6.94639
001-031_T0_COL_LP_5p_N1__ATCCGAAAGATACACA-1	-0.0953596	3.48318
001-031_T0_COL_LP_5p_N1__TGCTGCTTCCAAATGC-1	10.7925	-1.25947
001-031_T0_COL_LP_5p_N1__TGTGGTAAGCTTTGGT-1	1.07983	4.35235
001-031_T0_COL_LP_5p_N1__ATTGGACGTTTGTTTC-1	10.6824	-0.58024
001-031_T0_COL_LP_5p_N1__TCAGCAACAATCGAAA-1	5.31608	-6.70899
001-031_T0_COL_LP_5p_N1__ACATCAGGTACACCGC-1	10.5499	1.7042
001-031_T0_COL_LP_5p_N1__CCACCTATCGAATGCT-1	0.991351	4.81156
001-031_T0_COL_LP_5p_N1__ACGGAGACAAAGTCAA-1	10.0904	0.465468
001-031_T0_COL_LP_5p_N1__GTAGGCCCATCTATGG-1	0.675128	4.06342
001-031_T0_COL_LP_5p_N1__TCAACGAAGGACATTA-1	11.0106	-2.4733
001-031_T0_COL_LP_5p_N1__CGTCAGGAGAGCTGCA-1	-0.155507	-7.49882
001-031_T0_COL_LP_5p_N1__CCCAGTTTCACCACCT-1	-0.12665	3.2899
001-031_T0_COL_LP_5p_N1__GTCTCGTTCCAAACAC-1	1.15856	4.58981
001-031_T0_COL_LP_5p_N1__ACTTGTTGTTGGAGGT-1	0.0824143	2.61075
001-031_T0_COL_LP_5p_N1__AACCGCGTCATATCGG-1	5.12625	-6.81819
001-031_T0_COL_LP_5p_N1__CAGTAACAGCCACGCT-1	0.797578	4.35302
001-031_T0_COL_LP_5p_N1__GGAATAAGTAGATTAG-1	11.1481	-1.32963
001-031_T0_COL_LP_5p_N1__CCTTCCCGTAGCTAAA-1	-0.549769	2.78128
001-031_T0_COL_LP_5p_N1__GTCACGGAGGTGTGGT-1	6.0965	-5.99276
001-031_T0_COL_LP_5p_N1__GACAGAGTCTCCGGTT-1	11.2346	-1.34984
001-031_T0_COL_LP_5p_N1__CTCGTACTCGGTCTAA-1	-1.42809	1.66186
001-031_T0_COL_LP_5p_N1__CTCTGGTGTCACAAGG-1	0.32973	3.59622
001-031_T0_COL_LP_5p_N1__TGACAACAGCCAGGAT-1	-0.0931552	2.32477
001-031_T0_COL_LP_5p_N1__TGGTTAGGTACGCTGC-1	10.4247	0.641501
001-031_T0_COL_LP_5p_N1__TTGGCAAGTCGAGATG-1	11.065	0.649637
001-031_T0_COL_LP_5p_N1__CACAGTACACCAGGCT-1	10.7036	1.34425
001-031_T0_COL_LP_5p_N1__CGGTTAATCTGCGTAA-1	1.25594	1.96078
001-031_T0_COL_LP_5p_N1__CACAAACAGTGAAGAG-1	11.2752	-1.3059
001-031_T0_COL_LP_5p_N1__ACATCAGCATGTAGTC-1	1.51572	4.44672
001-031_T0_COL_LP_5p_N1__CTACATTAGTTTAGGA-1	5.37186	-7.38114
001-031_T0_COL_LP_5p_N1__CTTAACTTCAAGCCTA-1	1.83733	4.98181
001-031_T0_COL_LP_5p_N1__CTAAGACGTAGGGACT-1	10.5441	-0.119945
001-031_T0_COL_LP_5p_N1__CTCCTAGCATCCGGGT-1	10.6182	-0.398754
001-031_T0_COL_LP_5p_N1__CAGCAGCCACTTAAGC-1	10.6941	2.02185
001-031_T0_COL_LP_5p_N1__GGCCGATGTTTAGGAA-1	-2.52474	1.56342
001-031_T0_COL_LP_5p_N1__CAGTAACGTGCCTTGG-1	0.907775	4.48534
001-031_T0_COL_LP_5p_N1__TGCGTGGTCCAAGCCG-1	1.21713	5.11536
001-031_T0_COL_LP_5p_N1__CTCATTATCTAGAGTC-1	1.2842	1.01896
001-031_T0_COL_LP_5p_N1__CGGGTCAGTACAGTTC-1	-1.75774	3.83606
001-031_T0_COL_LP_5p_N1__ATGGGAGAGTATTGGA-1	11.0472	-0.628325
001-031_T0_COL_LP_5p_N1__CTGTTTACAATTGCTG-1	0.982006	3.47511
001-031_T0_COL_LP_5p_N1__ACATCAGAGCTGCCCA-1	1.0992	4.33248
001-031_T0_COL_LP_5p_N1__AGATCTGCATGGATGG-1	1.41855	4.58022
001-031_T0_COL_LP_5p_N1__AGCGTCGAGATAGCAT-1	0.283385	4.2384
001-031_T0_COL_LP_5p_N1__AGCGTCGCAATGGATA-1	2.59352	4.22218
001-031_T0_COL_LP_5p_N1__ATAGACCAGAAACGAG-1	11.14	1.81546
001-031_T0_COL_LP_5p_N1__TTCTTAGAGCGTGTCC-1	-0.0743666	3.98781
001-031_T0_COL_LP_5p_N1__CTGCCTAGTTAAGGGC-1	10.658	-0.978709
001-031_T0_COL_LP_5p_N1__CGGACGTGTATTACCG-1	-1.10255	2.72078
001-031_T0_COL_LP_5p_N1__ACTGTCCTCCGCATCT-1	2.40759	2.02845
001-031_T0_COL_LP_5p_N1__TTCTCCTAGAATCTCC-1	-0.354927	3.40365
001-031_T0_COL_LP_5p_N1__CGATGGCTCAGCTTAG-1	11.1471	0.612768
001-031_T0_COL_LP_5p_N1__CAACCTCTCACCCTCA-1	11.3561	-0.778447
001-031_T0_COL_LP_5p_N1__CTGATAGGTTCTCATT-1	11.2305	0.246997
001-031_T0_COL_LP_5p_N1__CAACCTCCATCGGGTC-1	1.85284	4.19515
001-031_T0_COL_LP_5p_N1__GGCGTGTAGCGTAGTG-1	1.99019	1.65499
001-031_T0_COL_LP_5p_N1__CCCTCCTGTCTCCCTA-1	11.2919	0.840309
001-031_T0_COL_LP_5p_N1__TCAATCTAGCCTTGAT-1	0.424623	4.07217
001-031_T0_COL_LP_5p_N1__CGGTTAAAGTGGTAGC-1	11.2619	1.92938
001-031_T0_COL_LP_5p_N1__GCATACATCGGAATCT-1	11.6195	-0.067865
001-031_T0_COL_LP_5p_N1__TGACAACGTACAGTGG-1	10.949	0.429557
001-031_T0_COL_LP_5p_N1__TACTTGTGTTGATTCG-1	1.1372	4.48587
001-031_T0_COL_LP_5p_N1__TCTGAGAGTTTGCATG-1	1.94552	4.54166
001-031_T0_COL_LP_5p_N1__CAAGAAAAGTGAACGC-1	0.987343	4.81003
001-031_T0_COL_LP_5p_N1__GCTGCGAGTTAAGATG-1	1.20748	4.72939
001-031_T0_COL_LP_5p_N1__TCAGGATTCCAGTAGT-1	12.0851	-0.585012
001-031_T0_COL_LP_5p_N1__AGTGTCAGTAAATGTG-1	11.5111	1.1629
001-031_T0_COL_LP_5p_N1__CAGGTGCGTCTTCGTC-1	12.163	-0.831383
001-031_T0_COL_LP_5p_N1__AGAGCGATCCGCTGTT-1	-1.47818	1.77821
001-031_T0_COL_LP_5p_N1__CGTGTCTCACATTAGC-1	1.55493	4.27326
001-031_T0_COL_LP_5p_N1__ACTGCTCGTGGCGAAT-1	0.659536	4.25823
001-031_T0_COL_LP_5p_N1__CCCTCCTTCACATAGC-1	10.883	-0.821117
001-031_T0_COL_LP_5p_N1__TAGTTGGTCGCCATAA-1	-0.676678	1.99135
001-031_T0_COL_LP_5p_N1__TCGGGACAGACTAGAT-1	0.996994	3.90448
001-031_T0_COL_LP_5p_N1__CGATCGGTCACTATTC-1	1.52634	4.9428
001-031_T0_COL_LP_5p_N1__ACACTGATCTATGTGG-1	12.419	0.0481988
001-031_T0_COL_LP_5p_N1__AAGACCTTCTCTGTCG-1	12.271	-0.0227585
001-031_T0_COL_LP_5p_N1__AGATCTGAGGGCATGT-1	11.4924	1.69745
001-031_T0_COL_LP_5p_N1__GCGCAGTAGCCAGAAC-1	11.7055	-1.01123
001-031_T0_COL_LP_5p_N1__CCTAAAGGTTGTACAC-1	11.6536	1.72501
001-031_T0_COL_LP_5p_N1__CCGTGGAAGATGCGAC-1	1.06186	0.697052
001-031_T0_COL_LP_5p_N1__GTCGGGTAGCGCTTAT-1	1.38734	4.83766
001-031_T0_COL_LP_5p_N1__GCATGATAGTAGGCCA-1	1.82539	4.25168
001-031_T0_COL_LP_5p_N1__CTGAAGTGTTGGTTTG-1	12.776	1.87601
001-031_T0_COL_LP_5p_N1__TACCTTACAAAGGAAG-1	0.763526	4.49246
001-031_T0_COL_LP_5p_N1__TACGGGCTCGTACGGC-1	11.8069	-0.499057
001-031_T0_COL_LP_5p_N1__GAACATCAGTGGGTTG-1	11.1597	-2.67888
001-031_T0_COL_LP_5p_N1__TAGAGCTCAAGACGTG-1	1.70766	5.20136
001-031_T0_COL_LP_5p_N1__AGATCTGCAAAGAATC-1	14.1353	0.216737
001-031_T0_COL_LP_5p_N1__ACGGGCTGTTATCGGT-1	1.30809	3.93304
001-031_T0_COL_LP_5p_N1__GACCTGGCAATGAAAC-1	12.6166	-0.487689
001-031_T0_COL_LP_5p_N1__TGCCCTATCAACACAC-1	12.5085	1.84692
001-031_T0_COL_LP_5p_N1__AGCTCCTAGAATTCCC-1	13.1196	0.86603
001-031_T0_COL_LP_5p_N1__ATCATGGTCGCCAGCA-1	1.82965	4.94602
001-031_T0_COL_LP_5p_N1__GGGATGACAGGCAGTA-1	13.0597	0.363323
001-031_T0_COL_LP_5p_N1__GCGCAGTGTACACCGC-1	12.8611	0.0731556
001-031_T0_COL_LP_5p_N1__TACGGATAGATCGGGT-1	11.682	0.503689
001-031_T0_COL_LP_5p_N1__TATGCCCAGAACTCGG-1	0.744968	5.41764
001-031_T0_COL_LP_5p_N1__CTAGCCTCAATAGCGG-1	0.0503616	-7.69297
001-031_T0_COL_LP_5p_N1__ATCATCTAGGAGTACC-1	11.9072	2.14993
001-031_T0_COL_LP_5p_N1__CCCATACAGTAGCGGT-1	-3.7109	0.572302
001-031_T0_COL_LP_5p_N1__CCTTCCCGTCTGGAGA-1	12.1613	-0.677311
001-031_T0_COL_LP_5p_N1__AGAGCTTAGCACCGCT-1	13.4208	0.236227
001-031_T0_COL_LP_5p_N1__GCACATAGTTGGTTTG-1	11.6236	-0.597603
001-031_T0_COL_LP_5p_N1__GGAGCAATCCCAGGTG-1	11.8803	0.982802
001-031_T0_COL_LP_5p_N1__GGCGTGTGTGCAGACA-1	12.0582	0.426002
001-031_T0_COL_LP_5p_N1__CTCGTCAAGTTACGGG-1	13.0262	1.18834
001-031_T0_COL_LP_5p_N1__ACACCAAAGGCTCAGA-1	13.0269	1.04288
001-031_T0_COL_LP_5p_N1__CACAGTACAACCGCCA-1	13.0661	1.59628
001-031_T0_COL_LP_5p_N1__GTCATTTTCGGTGTCG-1	12.9455	0.873015
001-031_T0_COL_LP_5p_N1__TATTACCCAAAGAATC-1	12.9745	-0.0172723
001-031_T0_COL_LP_5p_N1__CACCACTGTAGCGCTC-1	0.434976	3.84773
001-031_T0_COL_LP_5p_N1__CGCTGGAAGTAGCCGA-1	12.7469	-0.335755
001-031_T0_COL_LP_5p_N1__ACATACGAGCGTGAGT-1	11.96	0.0279062
001-031_T0_COL_LP_5p_N1__CACAAACCACAACGCC-1	12.7427	-0.33498
001-031_T0_COL_LP_5p_N1__AGACGTTGTACCATCA-1	14.4789	-0.300426
001-031_T0_COL_LP_5p_N1__TTGGCAATCCTCGCAT-1	12.8494	0.461113
001-031_T0_COL_LP_5p_N1__AGTGAGGCACTGTCGG-1	12.4181	0.707938
001-031_T0_COL_LP_5p_N1__CACCTTGGTAAGAGAG-1	12.4296	-0.214999
001-031_T0_COL_LP_5p_N1__CGACTTCGTTAGGGTG-1	12.8669	-0.281826
001-031_T0_COL_LP_5p_N1__CGAGCACCACGGTAAG-1	13.1102	1.46191
001-031_T0_COL_LP_5p_N1__TATCAGGGTTGTGGAG-1	13.2531	0.094758
001-031_T0_COL_LP_5p_N1__CCTTACGAGACTAGAT-1	12.7367	1.18442
001-031_T0_COL_LP_5p_N1__CGTGAGCAGCCTTGAT-1	13.1852	-0.0843458
001-031_T0_COL_LP_5p_N1__AGGCCACTCCACGAAT-1	12.8362	0.495978
001-031_T0_COL_LP_5p_N1__GCTGCTTCATAAAGGT-1	12.2684	1.45588
001-031_T0_COL_LP_5p_N1__TAAACCGAGGCAGGTT-1	12.6761	-0.000144208
001-031_T0_COL_LP_5p_N1__GATGAAAAGTTGTAGA-1	13.2596	1.60597
001-031_T0_COL_LP_5p_N1__AACGTTGCACAGCGTC-1	12.9208	1.00177
001-031_T0_COL_LP_5p_N1__AGCGTCGCATGGAATA-1	13.3861	0.0966162
001-031_T0_COL_LP_5p_N1__GATTCAGTCCGCTGTT-1	12.7999	1.70597
001-031_T0_COL_LP_5p_N1__GTATCTTGTTCTGTTT-1	13.1185	-0.30303
001-031_T0_COL_LP_5p_N1__CGTCCATGTTTGACAC-1	13.6015	0.821531
001-031_T0_COL_LP_5p_N1__GGCGACTGTCGCTTTC-1	13.7815	0.704135
001-031_T0_COL_LP_5p_N1__CTCGTACGTCCCTACT-1	13.4039	1.39037
001-031_T0_COL_LP_5p_N1__AACTCAGAGAGGGCTT-1	13.7248	1.6399
001-031_T0_COL_LP_5p_N1__GACACGCTCTACTCAT-1	13.0176	0.266043
001-031_T0_COL_LP_5p_N1__ATCTGCCTCCTTCAAT-1	14.3498	0.612693
001-031_T0_COL_LP_5p_N1__AGTGAGGCATCTCGCT-1	12.8226	-0.0828777
001-031_T0_COL_LP_5p_N1__GTTCGGGAGTGAAGAG-1	13.2354	2.13499
001-031_T0_COL_LP_5p_N1__CAGCATATCCAGATCA-1	13.0755	0.0103626
001-031_T0_COL_LP_5p_N1__GACGTTAGTACTCAAC-1	14.0724	0.0978848
001-031_T0_COL_LP_5p_N1__GATTCAGGTGTGGTTT-1	13.4206	0.735954
001-031_T0_COL_LP_5p_N1__CGACTTCTCACTTCAT-1	11.6197	-1.96621
001-031_T0_COL_LP_5p_N1__CTCATTATCTTGTCAT-1	12.5033	1.6082
001-031_T0_COL_LP_5p_N1__CCTCTGACATCGTCGG-1	12.0652	0.307717
001-031_T0_COL_LP_5p_N1__TCAGCTCTCAGTTAGC-1	14.6932	1.10664
001-031_T0_COL_LP_5p_N1__GAAATGAGTAGAGGAA-1	12.6008	1.81302
001-031_T0_COL_LP_5p_N1__AACTTTCTCACCACCT-1	13.5816	0.397817
001-031_T0_COL_LP_5p_N1__GCGCAACTCACAAACC-1	14.308	0.597161
001-031_T0_COL_LP_5p_N1__TGTATTCAGAGGGCTT-1	13.9369	1.50234
001-031_T0_COL_LP_5p_N1__AGAGTGGTCCGTAGTA-1	13.5166	1.45661
001-031_T0_COL_LP_5p_N1__CTGCCTATCACGCATA-1	13.6436	1.35121
001-031_T0_COL_LP_5p_N1__CGGCTAGTCAAGAAGT-1	13.6719	0.725953
001-031_T0_COL_LP_5p_N1__CTAATGGTCTGCAGTA-1	13.2315	1.74213
001-031_T0_COL_LP_5p_N1__TTCTCAACACCCAGTG-1	13.2822	2.23235
001-031_T0_COL_LP_5p_N1__TACGGATTCTCCTATA-1	13.6452	1.67199
001-031_T0_COL_LP_5p_N1__CTGCCTAAGTTGTCGT-1	12.4162	-0.148848
001-031_T0_COL_LP_5p_N1__CGAGAAGGTGCACGAA-1	14.1948	0.701005
001-031_T0_COL_LP_5p_N1__CCGTTCAAGCAGATCG-1	13.5573	0.602194
001-031_T0_COL_LP_5p_N1__GCATGATGTGTGACCC-1	14.1299	0.759966
001-031_T0_COL_LP_5p_N1__TTCTTAGCACAGGAGT-1	13.4239	0.608108
001-031_T0_COL_LP_5p_N1__CAGTAACGTTACGCGC-1	13.5082	0.128083
001-031_T0_COL_LP_5p_N1__CAGTCCTGTATGAATG-1	13.5643	1.24097
001-031_T0_COL_LP_5p_N1__CTGATAGTCTTCTGGC-1	14.4319	0.299893
001-031_T0_COL_LP_5p_N1__CATCGGGAGGACAGAA-1	13.943	1.66002
001-031_T0_COL_LP_5p_N1__GACAGAGCAACTGGCC-1	12.9257	1.31439
001-031_T0_COL_LP_5p_N1__AGGTCATAGGTAGCCA-1	14.2549	1.31183
001-031_T0_COL_LP_5p_N1__TTAGGACCAGTAGAGC-1	13.7414	0.638059
001-031_T0_COL_LP_5p_N1__TCTATTGTCTTCGAGA-1	14.3578	0.926104
001-031_T0_COL_LP_5p_N1__CATGGCGTCTACCAGA-1	13.5495	2.15146
001-031_T0_COL_LP_5p_N1__TCGAGGCCACAGGAGT-1	13.3084	0.0202158
001-031_T0_COL_LP_5p_N1__CGATGGCAGCGTGAGT-1	14.2449	0.46124
001-031_T0_COL_LP_5p_N1__CACACAATCTACCTGC-1	14.1298	1.17767
001-031_T0_COL_LP_5p_N1__TAGACCAAGTACGCCC-1	13.4244	0.0616388
001-031_T0_COL_LP_5p_N1__GATGAAAGTATAGGTA-1	14.2487	1.09874
001-031_T0_COL_LP_5p_N1__TTAGTTCCAATGCCAT-1	13.7585	1.9563
001-031_T0_COL_LP_5p_N1__CAAGATCGTCGCTTTC-1	13.3342	1.86726
001-031_T0_COL_LP_5p_N1__CAGCCGAAGTACACCT-1	14.3586	0.541115
001-031_T0_COL_LP_5p_N1__CTGGTCTCATTGCGGC-1	13.7079	-0.000743979
001-031_T0_COL_LP_5p_N1__AGCTCTCAGTAGGCCA-1	13.3314	1.77815
001-031_T0_COL_LP_5p_N1__GGCCGATGTGCACTTA-1	13.9451	1.19788
001-031_T0_COL_LP_5p_N1__TTGACTTGTGCAGACA-1	13.781	1.69289
001-031_T0_COL_LP_5p_N1__AACTGGTCACTGTGTA-1	13.0813	0.325556
001-031_T0_COL_LP_5p_N1__ATCTGCCTCGGGAGTA-1	14.0206	1.47292
001-031_T0_COL_LP_5p_N1__AGCTCCTCACCTCGTT-1	12.9762	0.834546
001-031_T0_COL_LP_5p_N1__CATCGAATCAGCTCGG-1	13.9938	1.90645
001-031_T0_COL_LP_5p_N1__GACGTTAGTTGCTCCT-1	13.9595	1.07315
001-031_T0_COL_LP_5p_N1__TACGGTATCATTGCCC-1	14.0855	1.5464
001-031_T0_COL_LP_5p_N1__CGCTATCCATGGTCTA-1	14.3027	1.15001
001-031_T0_COL_LP_5p_N1__CTCATTATCACCCGAG-1	14.2347	1.28747
001-031_T0_COL_LP_5p_N1__TGGCGCAGTTAGGGTG-1	13.0794	0.403504
001-031_T0_COL_LP_5p_N1__GACGCGTCACATAACC-1	14.1009	0.847495
001-031_T0_COL_LP_5p_N1__GGGATGAAGGGCTTGA-1	13.9866	0.0665351
001-031_T0_COL_LP_5p_N1__TAAACCGAGGCTAGAC-1	14.051	0.604393
001-031_T0_COL_LP_5p_N1__CGATGGCCACCGATAT-1	13.8142	1.73313
001-031_T0_COL_LP_5p_N1__CATGCCTAGCGCTCCA-1	13.4934	2.30269
001-031_T0_COL_LP_5p_N1__GAACATCCACCCATTC-1	14.3216	0.70239
001-031_T0_COL_LP_5p_N1__CCAGCGACATAAAGGT-1	14.1095	0.594114
001-031_T0_COL_LP_5p_N1__TAGACCAAGTGGTCCC-1	14.017	0.854804
001-031_T0_COL_LP_5p_N1__AAGACCTGTAAATGAC-1	1.19702	10.9141
001-031_T0_COL_LP_5p_N1__TTCTACAGTTCCACGG-1	13.3826	0.403958
001-031_T0_COL_LP_5p_N1__TCCACACCATGCCCGA-1	14.6021	-0.0465212
001-031_T0_COL_LP_5p_N1__TCCCGATCATCTCCCA-1	13.3536	0.4358
001-031_T0_COL_LP_5p_N1__CTAATGGTCTTGTACT-1	13.9905	1.28201
001-031_T0_COL_LP_5p_N1__CCTACCAGTCTCCCTA-1	13.4896	0.465939
001-032_T0_COL_LP_5p_N1__GTATCTTGTGGGTCAA-1	-3.07501	4.10191
001-032_T0_COL_LP_5p_N1__CGCTTCAAGGATCGCA-1	-3.60552	2.26726
001-032_T0_COL_LP_5p_N1__TACCTATAGCATGGCA-1	-1.01377	-7.31585
001-032_T0_COL_LP_5p_N1__TGTGTTTTCATGTGGT-1	-3.71222	2.04572
001-032_T0_COL_LP_5p_N1__AACCATGCAAGACGTG-1	-3.68868	2.45045
001-032_T0_COL_LP_5p_N1__GTATTCTAGGATGTAT-1	-0.477374	-0.985049
001-032_T0_COL_LP_5p_N1__CTTGGCTCAAGGTTCT-1	-3.95428	2.32408
001-032_T0_COL_LP_5p_N1__GAGTCCGTCTTGCATT-1	-2.1749	1.56429
001-032_T0_COL_LP_5p_N1__CGTCTACCAGTTCCCT-1	-0.909431	-0.948272
001-032_T0_COL_LP_5p_N1__CAAGATCTCGTTTATC-1	-2.51534	3.75205
001-032_T0_COL_LP_5p_N1__CAGCATACATTCGACA-1	-3.01635	3.95029
001-032_T0_COL_LP_5p_N1__AAGACCTAGACTGTAA-1	-3.70983	2.66117
001-032_T0_COL_LP_5p_N1__CAGCGACAGCGATATA-1	-3.13979	1.9732
001-032_T0_COL_LP_5p_N1__GGACAAGCAAACCTAC-1	-3.74587	2.3068
001-032_T0_COL_LP_5p_N1__GTGCATATCAGAGACG-1	-2.93179	2.17179
001-032_T0_COL_LP_5p_N1__TCATTACTCACCTCGT-1	-2.87478	1.94523
001-032_T0_COL_LP_5p_N1__GTCGTAATCCCTAACC-1	-2.75971	3.71649
001-032_T0_COL_LP_5p_N1__TGAGCATCAATAGAGT-1	-0.68514	-0.684338
001-032_T0_COL_LP_5p_N1__CACCAGGTCAGCATGT-1	-3.09608	2.14112
001-032_T0_COL_LP_5p_N1__CTGATAGTCGTAGGTT-1	-0.92172	-7.4169
001-032_T0_COL_LP_5p_N1__AGCCTAATCATCGCTC-1	-3.18376	2.02662
001-032_T0_COL_LP_5p_N1__GTCACAACAATGTTGC-1	-3.26273	2.31725
001-032_T0_COL_LP_5p_N1__TCTGGAATCAAACCGT-1	-2.27584	3.51743
001-032_T0_COL_LP_5p_N1__TTCGGTCGTATTAGCC-1	-2.59243	2.78371
001-032_T0_COL_LP_5p_N1__CTTAACTGTATGAAAC-1	-3.67511	2.10269
001-032_T0_COL_LP_5p_N1__CTTGGCTTCCCGGATG-1	-0.918466	-0.973595
001-032_T0_COL_LP_5p_N1__CACATTTTCGTCTGAA-1	-0.655907	-1.33768
001-032_T0_COL_LP_5p_N1__TGTCCCATCAACGCTA-1	-3.60572	2.27222
001-032_T0_COL_LP_5p_N1__CTGAAGTAGGTGCAAC-1	-2.8715	3.81628
001-032_T0_COL_LP_5p_N1__ACGATACAGTTAAGTG-1	-2.49854	3.80486
001-032_T0_COL_LP_5p_N1__TTTGGTTCACCTCGGA-1	-2.87861	3.79665
001-032_T0_COL_LP_5p_N1__CGATCGGGTTGGGACA-1	-3.50352	2.5451
001-032_T0_COL_LP_5p_N1__AGCATACCAATGAATG-1	0.23895	-1.2183
001-032_T0_COL_LP_5p_N1__TTGCGTCCACATTAGC-1	-2.94166	2.39793
001-032_T0_COL_LP_5p_N1__GTACTTTTCTGGCGTG-1	-3.23245	2.03367
001-032_T0_COL_LP_5p_N1__TCTATTGGTCGCATAT-1	-3.85099	2.41273
001-032_T0_COL_LP_5p_N1__CCAATCCGTAACGACG-1	-2.45418	2.08123
001-032_T0_COL_LP_5p_N1__TGCCAAAGTAGCAAAT-1	-0.769506	-1.28247
001-032_T0_COL_LP_5p_N1__CACACAAAGCAATATG-1	-3.66149	2.35448
001-032_T0_COL_LP_5p_N1__TTTGTCAAGAGTAAGG-1	-3.60773	2.40185
001-032_T0_COL_LP_5p_N1__ATTTCTGAGGTTCCTA-1	-4.0096	2.28511
001-032_T0_COL_LP_5p_N1__CTCGAAATCATATCGG-1	-2.06665	1.81874
001-032_T0_COL_LP_5p_N1__TTCTCAAGTTCGCTAA-1	-3.52181	2.21119
001-032_T0_COL_LP_5p_N1__CACACTCTCAAGGTAA-1	-3.56794	2.68246
001-032_T0_COL_LP_5p_N1__AAGGCAGAGTATCGAA-1	-2.12924	2.79211
001-032_T0_COL_LP_5p_N1__TCGTACCAGCAGACTG-1	-1.50221	2.38491
001-032_T0_COL_LP_5p_N1__CGAACATGTCACTGGC-1	-3.12801	4.09343
001-032_T0_COL_LP_5p_N1__CGTTGGGCATGGGAAC-1	-0.150098	-6.82975
001-032_T0_COL_LP_5p_N1__AGAATAGCACCGCTAG-1	-3.91192	2.2804
001-032_T0_COL_LP_5p_N1__TTGCGTCTCTTGAGAC-1	-2.20861	2.906
001-032_T0_COL_LP_5p_N1__CGGACACTCCTTAATC-1	-3.12057	4.09364
001-032_T0_COL_LP_5p_N1__GTGCGGTGTAAGGGAA-1	-2.69346	2.66653
001-032_T0_COL_LP_5p_N1__TTCCCAGGTGCCTTGG-1	-0.784511	-0.910387
001-032_T0_COL_LP_5p_N1__AGGCCACCAGACAAGC-1	-2.1936	2.8796
001-032_T0_COL_LP_5p_N1__ATAGACCGTTGCGCAC-1	-3.27798	2.28431
001-032_T0_COL_LP_5p_N1__AAGGTTCCAATCTGCA-1	-2.00542	2.32957
001-032_T0_COL_LP_5p_N1__CCGGGATAGTGTTGAA-1	-3.05426	4.17558
001-032_T0_COL_LP_5p_N1__CGTAGCGGTTCTCATT-1	-3.87236	2.45658
001-032_T0_COL_LP_5p_N1__ACGCCAGTCTTGCCGT-1	-3.81224	2.27684
001-032_T0_COL_LP_5p_N1__CGAACATTCAGATAAG-1	-4.01277	2.15324
001-032_T0_COL_LP_5p_N1__GTAACGTAGAGGTTGC-1	-1.91332	3.65422
001-032_T0_COL_LP_5p_N1__CCCAATCCACGACGAA-1	-3.70832	2.43571
001-032_T0_COL_LP_5p_N1__GGTGCGTTCGCACTCT-1	-0.875705	-0.419376
001-032_T0_COL_LP_5p_N1__TACACGACACATCCAA-1	-2.24218	3.58843
001-032_T0_COL_LP_5p_N1__TTTCCTCAGATGCCTT-1	-2.86424	3.68677
001-032_T0_COL_LP_5p_N1__CGATGTATCTGTCTAT-1	-0.79548	-1.04533
001-032_T0_COL_LP_5p_N1__CTCAGAAAGCCTATGT-1	-2.36119	2.80402
001-032_T0_COL_LP_5p_N1__GACAGAGGTGATAAAC-1	0.0860116	-6.44074
001-032_T0_COL_LP_5p_N1__TCTTTCCAGGGTTCCC-1	-1.0744	-7.42367
001-032_T0_COL_LP_5p_N1__GTAACGTTCAACGCTA-1	-2.42085	2.09604
001-032_T0_COL_LP_5p_N1__CTCTGGTCAGCGTCCA-1	-2.6469	1.73834
001-032_T0_COL_LP_5p_N1__CTCACACGTTAGATGA-1	-3.99154	2.15425
001-032_T0_COL_LP_5p_N1__CGGCTAGCAAGGCTCC-1	-2.64462	2.10783
001-032_T0_COL_LP_5p_N1__ACTTTCAGTCGAATCT-1	-3.64251	2.50057
001-032_T0_COL_LP_5p_N1__GTCGTAAGTACGCACC-1	-1.95534	1.021
001-032_T0_COL_LP_5p_N1__CATGCCTAGTGGTAGC-1	-2.4089	2.97852
001-032_T0_COL_LP_5p_N1__ACGGGTCGTACAGACG-1	-2.55866	1.93589
001-032_T0_COL_LP_5p_N1__GACAGAGAGTACGTAA-1	-2.09513	2.31109
001-032_T0_COL_LP_5p_N1__GTAACGTAGTTAAGTG-1	0.19121	-7.49227
001-032_T0_COL_LP_5p_N1__CAGAGAGCAAACGCGA-1	-0.23097	-6.97464
001-032_T0_COL_LP_5p_N1__TTTGGTTCATTGCGGC-1	-2.27772	1.90154
001-032_T0_COL_LP_5p_N1__GATGCTATCACCGTAA-1	-3.37651	2.01613
001-032_T0_COL_LP_5p_N1__CTAAGACAGTTGAGTA-1	-2.80617	2.04043
001-032_T0_COL_LP_5p_N1__ACTGAACGTTGGGACA-1	-3.75764	2.24358
001-032_T0_COL_LP_5p_N1__CCCTCCTCATCTCGCT-1	-1.907	2.12696
001-032_T0_COL_LP_5p_N1__CATCAGAAGGCACATG-1	-1.93765	2.67789
001-032_T0_COL_LP_5p_N1__GACTAACCAGTCGATT-1	-0.917763	2.26635
001-032_T0_COL_LP_5p_N1__GAACCTAAGTGGTAAT-1	-2.20395	1.97851
001-032_T0_COL_LP_5p_N1__GCCTCTAAGAAACGAG-1	-2.0017	2.26265
001-032_T0_COL_LP_5p_N1__GCTGGGTTCAACACAC-1	-0.362422	2.29387
001-032_T0_COL_LP_5p_N1__ACCGTAAAGTGCCAGA-1	-3.65574	2.64534
001-032_T0_COL_LP_5p_N1__TAGAGCTTCAGGCGAA-1	-3.55801	2.32297
001-032_T0_COL_LP_5p_N1__AGTCTTTCATTCTCAT-1	-0.388613	-7.39044
001-032_T0_COL_LP_5p_N1__TACGGATGTGCCTGTG-1	-1.38925	-7.651
001-032_T0_COL_LP_5p_N1__GATGAAATCTCCAGGG-1	-2.25186	3.26195
001-032_T0_COL_LP_5p_N1__CGGTTAAGTTATCCGA-1	-2.4027	1.74171
001-032_T0_COL_LP_5p_N1__CAAGATCCAAGCGATG-1	-1.35802	2.25393
001-032_T0_COL_LP_5p_N1__GATTCAGGTATATGGA-1	-1.28467	2.13435
001-032_T0_COL_LP_5p_N1__TCAGGTACAATCTGCA-1	0.134089	-0.925026
001-032_T0_COL_LP_5p_N1__ACGATACGTGATGATA-1	0.596891	-0.596997
001-032_T0_COL_LP_5p_N1__TACTTACAGTCTCAAC-1	-1.40132	1.90761
001-032_T0_COL_LP_5p_N1__CTGCTGTTCATCATTC-1	-3.19087	2.175
001-032_T0_COL_LP_5p_N1__GGCGTGTCAGCGTCCA-1	-0.499301	-1.29633
001-032_T0_COL_LP_5p_N1__CATCCACCAACTTGAC-1	-3.82162	2.44462
001-032_T0_COL_LP_5p_N1__GGCTGGTGTCCTCTTG-1	-0.207212	-6.86085
001-032_T0_COL_LP_5p_N1__TGGGAAGGTTATCACG-1	-0.503332	-7.07337
001-032_T0_COL_LP_5p_N1__GGTATTGCAGACACTT-1	-2.46685	3.50323
001-032_T0_COL_LP_5p_N1__AACCGCGCAAACGTGG-1	-2.10889	1.45768
001-032_T0_COL_LP_5p_N1__TAGCCGGAGCTGGAAC-1	-3.09729	2.43453
001-032_T0_COL_LP_5p_N1__GAAATGATCAAGGCTT-1	-0.331768	-6.79064
001-032_T0_COL_LP_5p_N1__ACTGATGTCTACTCAT-1	-1.79015	3.10666
001-032_T0_COL_LP_5p_N1__GTCAAGTCACAAGACG-1	-3.70306	2.12842
001-032_T0_COL_LP_5p_N1__CATTCGCTCTCTTATG-1	-1.42102	1.3832
001-032_T0_COL_LP_5p_N1__CTCGAAATCCGCGTTT-1	-0.95638	-7.50966
001-032_T0_COL_LP_5p_N1__CCAATCCGTTTCCACC-1	-1.7454	2.11422
001-032_T0_COL_LP_5p_N1__CAGCCGAGTTCCCGAG-1	-1.23454	-1.03696
001-032_T0_COL_LP_5p_N1__TGTATTCTCTTCATGT-1	-2.26004	2.40884
001-032_T0_COL_LP_5p_N1__TGGCCAGCAAACTGTC-1	-1.08285	2.30906
001-032_T0_COL_LP_5p_N1__TCGCGTTAGTGGGATC-1	-3.92084	2.39018
001-032_T0_COL_LP_5p_N1__ATCCACCTCACAAACC-1	-1.43101	2.05636
001-032_T0_COL_LP_5p_N1__GATGAAATCGAATGGG-1	-3.51963	2.16031
001-032_T0_COL_LP_5p_N1__GTAGGCCAGAAGATTC-1	-2.01665	1.07686
001-032_T0_COL_LP_5p_N1__GCAGCCAGTAGCGCTC-1	-1.51893	2.2948
001-032_T0_COL_LP_5p_N1__GTCATTTAGGCAGTCA-1	-3.52275	2.32719
001-032_T0_COL_LP_5p_N1__GACTACATCAACACAC-1	-1.79848	1.5186
001-032_T0_COL_LP_5p_N1__GATGAAAAGACTGGGT-1	-1.91262	3.0633
001-032_T0_COL_LP_5p_N1__CTGGTCTAGGCAGTCA-1	-1.87847	2.85453
001-032_T0_COL_LP_5p_N1__GCACTCTAGATGCCTT-1	-2.13815	2.86152
001-032_T0_COL_LP_5p_N1__CTGTTTACAGCTGCAC-1	-1.1742	2.33784
001-032_T0_COL_LP_5p_N1__GGCGACTGTAATAGCA-1	-3.57062	2.43267
001-032_T0_COL_LP_5p_N1__GTCTCGTAGGCAATTA-1	-1.56836	1.98722
001-032_T0_COL_LP_5p_N1__CACAGTAGTGGTTTCA-1	-3.10308	1.93261
001-032_T0_COL_LP_5p_N1__TAGAGCTCATTGTGCA-1	-3.58136	2.77854
001-032_T0_COL_LP_5p_N1__GCTCTGTTCCCTCTTT-1	-0.262389	2.18598
001-032_T0_COL_LP_5p_N1__GGCAATTTCTTAGCCC-1	-3.24804	2.14955
001-032_T0_COL_LP_5p_N1__GTGTGCGAGAGCTGGT-1	-0.567681	-6.68314
001-032_T0_COL_LP_5p_N1__TCGCGAGCATCGTCGG-1	2.83557	-1.17733
001-032_T0_COL_LP_5p_N1__GTGGGTCCATGACATC-1	0.62457	1.87073
001-032_T0_COL_LP_5p_N1__CACATTTGTGCAGTAG-1	-4.27636	1.974
001-032_T0_COL_LP_5p_N1__GACCAATAGCGCCTCA-1	-0.944295	2.65098
001-032_T0_COL_LP_5p_N1__GGATGTTTCAAACAAG-1	-2.21608	3.16128
001-032_T0_COL_LP_5p_N1__CATTCGCAGTATCGAA-1	-1.79359	3.06487
001-032_T0_COL_LP_5p_N1__CTGTGCTGTCGCGAAA-1	-0.895659	2.00288
001-032_T0_COL_LP_5p_N1__TAGTTGGAGGTGCACA-1	-2.92551	1.97391
001-032_T0_COL_LP_5p_N1__GACTAACCATCAGTAC-1	-2.34995	2.0517
001-032_T0_COL_LP_5p_N1__CTTAACTGTTCGCTAA-1	-1.74575	1.81432
001-032_T0_COL_LP_5p_N1__CGTTGGGTCGCATGGC-1	-1.42729	2.65629
001-032_T0_COL_LP_5p_N1__ATGCGATAGCAGACTG-1	-2.33634	3.56427
001-032_T0_COL_LP_5p_N1__AAGACCTTCTGTACGA-1	-0.288165	-6.7011
001-032_T0_COL_LP_5p_N1__ACGCCAGGTGTGAATA-1	-2.03394	1.5297
001-032_T0_COL_LP_5p_N1__ACGGGTCCATATACGC-1	-1.40364	3.35675
001-032_T0_COL_LP_5p_N1__CAGTAACGTTTGACTG-1	-1.88329	1.1299
001-032_T0_COL_LP_5p_N1__CACAGGCGTGGCGAAT-1	-1.33698	3.89574
001-032_T0_COL_LP_5p_N1__GAATAAGGTCGGCATC-1	-0.714952	-0.762636
001-032_T0_COL_LP_5p_N1__ACATGGTGTTGTGGCC-1	-2.58532	2.57105
001-032_T0_COL_LP_5p_N1__AATCGGTGTGCAACGA-1	-1.51883	2.48922
001-032_T0_COL_LP_5p_N1__CTGGTCTCATCGATTG-1	-3.1677	1.90793
001-032_T0_COL_LP_5p_N1__AAGGCAGTCAACCAAC-1	-1.43866	2.04007
001-032_T0_COL_LP_5p_N1__GGAGCAAAGCTGCAAG-1	-1.26895	2.62435
001-032_T0_COL_LP_5p_N1__TGCCCTAAGCGGATCA-1	-0.732224	2.42094
001-032_T0_COL_LP_5p_N1__GAAATGAGTTGAGTTC-1	-2.53054	1.21657
001-032_T0_COL_LP_5p_N1__TCGTACCAGACAGGCT-1	-2.08195	2.6086
001-032_T0_COL_LP_5p_N1__AGCTCCTTCTCTGCTG-1	-0.795312	3.53271
001-032_T0_COL_LP_5p_N1__TCGGGACAGGGTATCG-1	-2.44475	1.59948
001-032_T0_COL_LP_5p_N1__CTACACCCAGTAAGAT-1	-1.88406	2.6678
001-032_T0_COL_LP_5p_N1__GGAATAATCGGCGCAT-1	-1.80534	2.78709
001-032_T0_COL_LP_5p_N1__CTCGAAACATGTCCTC-1	-1.48684	1.65414
001-032_T0_COL_LP_5p_N1__TTATGCTCACTGTTAG-1	-2.32562	1.66322
001-032_T0_COL_LP_5p_N1__ATAACGCGTGTTCTTT-1	0.73661	0.504882
001-032_T0_COL_LP_5p_N1__CGATTGACAAACCTAC-1	-3.66653	1.90493
001-032_T0_COL_LP_5p_N1__GAAATGACAAGTCATC-1	-2.81221	2.90606
001-032_T0_COL_LP_5p_N1__TCTGAGAAGACTAGGC-1	-1.65859	2.53089
001-032_T0_COL_LP_5p_N1__GGGCACTAGTGGGTTG-1	2.12096	2.04004
001-032_T0_COL_LP_5p_N1__TATCAGGCACTGCCAG-1	-2.50851	1.19049
001-032_T0_COL_LP_5p_N1__AAGACCTGTCATTAGC-1	-1.26596	3.3809
001-032_T0_COL_LP_5p_N1__CCGGGATTCTAGCACA-1	-2.23351	1.58715
001-032_T0_COL_LP_5p_N1__ATCATCTTCACGACTA-1	-0.948914	2.22303
001-032_T0_COL_LP_5p_N1__GTGTGCGTCTACCTGC-1	1.00801	0.698792
001-032_T0_COL_LP_5p_N1__ATAACGCCATGGTTGT-1	-2.24039	1.237
001-032_T0_COL_LP_5p_N1__CTGTTTATCCACGTTC-1	-1.62165	2.38822
001-032_T0_COL_LP_5p_N1__GTGAAGGGTAAACCTC-1	0.450186	-1.25053
001-032_T0_COL_LP_5p_N1__TACCTTAAGCGGCTTC-1	0.0940729	-7.00233
001-032_T0_COL_LP_5p_N1__CAGCCGACATCCGGGT-1	-1.91145	2.0683
001-032_T0_COL_LP_5p_N1__ACGAGCCGTCCGAAGA-1	-4.04647	2.30048
001-032_T0_COL_LP_5p_N1__AGACGTTAGGTGTTAA-1	-0.0673226	2.34873
001-032_T0_COL_LP_5p_N1__GGAAAGCAGTGTACCT-1	-1.71994	2.03888
001-032_T0_COL_LP_5p_N1__CATCAGATCTAACGGT-1	0.146353	2.38124
001-032_T0_COL_LP_5p_N1__CAACCTCAGTCATGCT-1	0.22293	2.10311
001-032_T0_COL_LP_5p_N1__GAATAAGGTGGCCCTA-1	-2.20694	1.45845
001-032_T0_COL_LP_5p_N1__CTCTGGTAGCATCATC-1	-3.04535	2.49019
001-032_T0_COL_LP_5p_N1__CGATGGCAGATCACGG-1	1.18477	2.04929
001-032_T0_COL_LP_5p_N1__CATCAAGGTGAGTGAC-1	-2.14376	2.72078
001-032_T0_COL_LP_5p_N1__ATCACGATCTGCGACG-1	-1.04396	2.57264
001-032_T0_COL_LP_5p_N1__TGCGCAGCAAGCGATG-1	-2.57534	3.91641
001-032_T0_COL_LP_5p_N1__AGAGCTTTCAGTTCGA-1	1.14285	1.65598
001-032_T0_COL_LP_5p_N1__GGGCACTCATCCTTGC-1	-2.11159	1.39244
001-032_T0_COL_LP_5p_N1__CAGCGACTCCACGCAG-1	-1.60858	2.33799
001-032_T0_COL_LP_5p_N1__ATCATCTTCAACTCTT-1	-1.74823	1.90039
001-032_T0_COL_LP_5p_N1__GACGGCTAGTGGTAGC-1	-1.4381	1.8218
001-032_T0_COL_LP_5p_N1__CCGTTCACATCGGACC-1	-2.08842	1.48809
001-032_T0_COL_LP_5p_N1__GGCTGGTCAATAGCGG-1	-3.79098	1.76957
001-032_T0_COL_LP_5p_N1__GTCACAAGTAACGTTC-1	-0.768204	2.07503
001-032_T0_COL_LP_5p_N1__GTGGGTCTCGATGAGG-1	-1.1941	2.13301
001-032_T0_COL_LP_5p_N1__TGATTTCGTTATGTGC-1	-3.48392	2.1479
001-032_T0_COL_LP_5p_N1__GGCTCGAAGAGTGACC-1	-1.60453	1.61474
001-032_T0_COL_LP_5p_N1__AGTGGGAGTTCCACAA-1	0.175326	2.15205
001-032_T0_COL_LP_5p_N1__GAACGGAGTCGCATAT-1	-1.74	2.15012
001-032_T0_COL_LP_5p_N1__CAGAATCAGTGTTTGC-1	-2.07468	1.74292
001-032_T0_COL_LP_5p_N1__ACGCAGCTCTTAGCCC-1	-4.06648	2.25896
001-032_T0_COL_LP_5p_N1__GTGCATAGTATCTGCA-1	-3.9647	1.72647
001-032_T0_COL_LP_5p_N1__GGGAGATTCCACTGGG-1	-1.04086	2.30402
001-032_T0_COL_LP_5p_N1__ATCCACCAGGTGCACA-1	-2.49931	1.49564
001-032_T0_COL_LP_5p_N1__CGAGCCAGTTATTCTC-1	-1.50717	2.81257
001-032_T0_COL_LP_5p_N1__GACTAACTCATTGCCC-1	-3.05099	2.5229
001-032_T0_COL_LP_5p_N1__CTGCGGAGTAATCGTC-1	-1.70182	1.87324
001-032_T0_COL_LP_5p_N1__CAGCTAAAGTAAGTAC-1	-2.06249	1.50381
001-032_T0_COL_LP_5p_N1__TCGCGTTAGGACACCA-1	-3.18402	2.16435
001-032_T0_COL_LP_5p_N1__GATCAGTAGTACGCCC-1	-0.150254	2.11966
001-032_T0_COL_LP_5p_N1__TCAGGATTCGTCACGG-1	-1.27044	2.9872
001-032_T0_COL_LP_5p_N1__CGTCAGGCATGACGGA-1	-3.51713	2.38472
001-032_T0_COL_LP_5p_N1__TCGCGAGCACATCCGG-1	-0.345275	1.5909
001-032_T0_COL_LP_5p_N1__GCCTCTAGTCGCTTCT-1	-0.937104	2.72889
001-032_T0_COL_LP_5p_N1__CTGATCCAGAGTCTGG-1	-1.22152	2.84224
001-032_T0_COL_LP_5p_N1__ACAGCTAAGGCTATCT-1	-1.4946	1.72535
001-032_T0_COL_LP_5p_N1__CACCAGGGTCCCTACT-1	-0.0720473	2.2948
001-032_T0_COL_LP_5p_N1__GGGTCTGGTCATCCCT-1	-1.81091	3.58711
001-032_T0_COL_LP_5p_N1__ACGCAGCTCCGCAGTG-1	-3.24095	2.08101
001-032_T0_COL_LP_5p_N1__GATGAGGAGAGAACAG-1	-2.63539	1.35175
001-032_T0_COL_LP_5p_N1__CGCGGTAAGATCCCAT-1	-2.22306	3.22737
001-032_T0_COL_LP_5p_N1__CGTCTACCAATAGCAA-1	-1.80529	1.82369
001-032_T0_COL_LP_5p_N1__GACTGCGCAAGGGTCA-1	-1.57027	1.08502
001-032_T0_COL_LP_5p_N1__TACTTACCACCACCAG-1	-1.1577	2.30061
001-032_T0_COL_LP_5p_N1__CGTTCTGGTGACGCCT-1	-3.14455	2.27963
001-032_T0_COL_LP_5p_N1__TTGAACGAGCAATCTC-1	-1.49394	2.66462
001-032_T0_COL_LP_5p_N1__ACACCAATCTCTTGAT-1	-3.73258	2.18354
001-032_T0_COL_LP_5p_N1__GTCACAAAGCAGATCG-1	-1.32126	-0.0681507
001-032_T0_COL_LP_5p_N1__CTTGGCTTCAGTTAGC-1	-1.76611	1.57482
001-032_T0_COL_LP_5p_N1__TGGCTGGAGTGCCAGA-1	-0.316458	-6.67929
001-032_T0_COL_LP_5p_N1__CACTCCAGTTATCCGA-1	-1.56479	1.87395
001-032_T0_COL_LP_5p_N1__GAGGTGAGTGGCCCTA-1	-0.755632	3.05786
001-032_T0_COL_LP_5p_N1__GTGTGCGCAATGGATA-1	-2.19277	2.70234
001-032_T0_COL_LP_5p_N1__TCGCGAGCAGCCAGAA-1	-3.57063	2.15471
001-032_T0_COL_LP_5p_N1__TCATTTGAGTGGTAAT-1	-1.06818	-1.11466
001-032_T0_COL_LP_5p_N1__GAGCAGACATTCCTCG-1	-0.997865	2.40287
001-032_T0_COL_LP_5p_N1__AACTTTCAGCTATGCT-1	-3.74905	2.55754
001-032_T0_COL_LP_5p_N1__CGCTGGATCAGCGACC-1	-0.354656	2.28019
001-032_T0_COL_LP_5p_N1__TTTACTGGTCGCATAT-1	0.378538	1.17735
001-032_T0_COL_LP_5p_N1__GATCGATAGCACGCCT-1	-1.55068	2.3144
001-032_T0_COL_LP_5p_N1__GACGTGCGTAGCTGCC-1	-0.166229	-6.83864
001-032_T0_COL_LP_5p_N1__AACTTTCAGCTCAACT-1	-2.71393	1.65558
001-032_T0_COL_LP_5p_N1__GACGTTAAGCAATATG-1	-2.73525	2.11502
001-032_T0_COL_LP_5p_N1__GTAACTGTCTTTAGTC-1	-0.997983	2.10062
001-032_T0_COL_LP_5p_N1__GCATGTACACAGAGGT-1	1.5849	1.78888
001-032_T0_COL_LP_5p_N1__CGCTTCAGTAGCACGA-1	-1.77779	1.67853
001-032_T0_COL_LP_5p_N1__CGAGCCACAAGTTGTC-1	-1.54652	1.60321
001-032_T0_COL_LP_5p_N1__CATCAGAGTGCACCAC-1	-1.55827	1.98847
001-032_T0_COL_LP_5p_N1__AAGTCTGAGGGAACGG-1	0.661347	2.23951
001-032_T0_COL_LP_5p_N1__TAGCCGGAGCCAGAAC-1	-1.49043	2.03373
001-032_T0_COL_LP_5p_N1__GCTCCTATCCACGACG-1	-2.18709	3.56461
001-032_T0_COL_LP_5p_N1__CAGATCATCGGCGCTA-1	-0.922843	2.42163
001-032_T0_COL_LP_5p_N1__TTAACTCGTGAGCGAT-1	2.18397	1.0551
001-032_T0_COL_LP_5p_N1__TGAGCCGAGCTAACTC-1	-4.05593	2.10435
001-032_T0_COL_LP_5p_N1__TCTGAGAAGCCACGCT-1	-3.11	2.32484
001-032_T0_COL_LP_5p_N1__GGATTACAGGAACTGC-1	-1.28839	2.29058
001-032_T0_COL_LP_5p_N1__CTGAAGTGTACTCGCG-1	-2.0609	1.62888
001-032_T0_COL_LP_5p_N1__TACACGAGTCGCGAAA-1	-3.08523	2.17752
001-032_T0_COL_LP_5p_N1__CGGACTGCACATGACT-1	-1.21884	2.26591
001-032_T0_COL_LP_5p_N1__GTGTTAGCAAATCCGT-1	-1.37839	2.08951
001-032_T0_COL_LP_5p_N1__TGACTTTAGGGTTCCC-1	2.70804	0.705274
001-032_T0_COL_LP_5p_N1__CTTAGGACAGTTCCCT-1	-2.18682	1.8501
001-032_T0_COL_LP_5p_N1__AAATGCCTCGCCAGCA-1	-1.09837	2.08526
001-032_T0_COL_LP_5p_N1__TGGGAAGTCGGAGGTA-1	-2.41348	1.65227
001-032_T0_COL_LP_5p_N1__CCGTACTCAGTATCTG-1	-0.931261	2.3678
001-032_T0_COL_LP_5p_N1__CCTTCCCTCTGTGCAA-1	-1.38522	1.60741
001-032_T0_COL_LP_5p_N1__TGGACGCGTGGTACAG-1	-0.590243	2.52007
001-032_T0_COL_LP_5p_N1__TGTGGTACATCCAACA-1	-3.98768	2.23269
001-032_T0_COL_LP_5p_N1__CCCAATCCACGGCTAC-1	-1.31411	2.56895
001-032_T0_COL_LP_5p_N1__AGCTCTCTCACGACTA-1	-1.83589	1.73935
001-032_T0_COL_LP_5p_N1__TTCGGTCTCAAGAAGT-1	-0.482434	-1.22622
001-032_T0_COL_LP_5p_N1__TACTTGTGTAAGAGGA-1	-2.62269	0.883789
001-032_T0_COL_LP_5p_N1__TACTTACTCACTATTC-1	0.141974	-6.97943
001-032_T0_COL_LP_5p_N1__CGTGTAATCGGAATCT-1	-2.93863	4.08984
001-032_T0_COL_LP_5p_N1__ATCCACCCATGAGCGA-1	-2.73364	1.66612
001-032_T0_COL_LP_5p_N1__GATGAAAGTCTGCAAT-1	-1.78121	1.77095
001-032_T0_COL_LP_5p_N1__TGGCGCACAGCCAATT-1	1.91752	1.32578
001-032_T0_COL_LP_5p_N1__CCTACCAAGCTGCGAA-1	-0.69955	2.55579
001-032_T0_COL_LP_5p_N1__TCGGGACAGTGAACAT-1	2.34237	1.9846
001-032_T0_COL_LP_5p_N1__TCTTCGGCACTAGTAC-1	-1.20756	2.21464
001-032_T0_COL_LP_5p_N1__GGGTTGCAGATACACA-1	1.17958	0.218232
001-032_T0_COL_LP_5p_N1__GGAACTTCAACTGCGC-1	-1.36412	2.26304
001-032_T0_COL_LP_5p_N1__ACTATCTCACGCTTTC-1	-1.73843	1.27105
001-032_T0_COL_LP_5p_N1__TTCTTAGGTAAAGTCA-1	0.360597	-1.10648
001-032_T0_COL_LP_5p_N1__TGGACGCTCCTACAGA-1	-0.0531617	2.16638
001-032_T0_COL_LP_5p_N1__TCCACACCATATGCTG-1	-3.1443	2.31262
001-032_T0_COL_LP_5p_N1__ACTGTCCAGCGTTGCC-1	-1.36717	1.94033
001-032_T0_COL_LP_5p_N1__GTGTTAGGTACATCCA-1	-2.18191	1.77468
001-032_T0_COL_LP_5p_N1__ACACTGACACATCCAA-1	0.795571	0.445354
001-032_T0_COL_LP_5p_N1__ACGTCAATCCAGGGCT-1	1.36565	2.5406
001-032_T0_COL_LP_5p_N1__CCTACCAGTCTTGATG-1	-1.93507	1.32676
001-032_T0_COL_LP_5p_N1__TGACTTTTCCCAACGG-1	-1.24279	1.82248
001-032_T0_COL_LP_5p_N1__CACCTTGAGACTACAA-1	1.01974	2.76636
001-032_T0_COL_LP_5p_N1__ACGCCGAGTCTAAACC-1	2.31076	1.64436
001-032_T0_COL_LP_5p_N1__TCTTCGGAGTATCTCG-1	-1.3152	1.7375
001-032_T0_COL_LP_5p_N1__GTAGGCCCAGTAAGAT-1	-1.42136	2.35594
001-032_T0_COL_LP_5p_N1__AACCATGGTAACGACG-1	0.949387	1.51029
001-032_T0_COL_LP_5p_N1__TACTCATAGGAGCGTT-1	-1.75278	3.02819
001-032_T0_COL_LP_5p_N1__TATGCCCTCATGTCCC-1	-1.2877	3.27797
001-032_T0_COL_LP_5p_N1__ATCACGACAAACCCAT-1	-4.0706	2.03584
001-032_T0_COL_LP_5p_N1__ACGAGCCGTACTTGAC-1	-1.35741	1.41888
001-032_T0_COL_LP_5p_N1__GACCAATTCTCCTATA-1	-2.69662	1.95496
001-032_T0_COL_LP_5p_N1__TACTTGTTCGGTCTAA-1	-1.34937	1.96311
001-032_T0_COL_LP_5p_N1__GATTCAGAGGCTCATT-1	-2.26921	1.16163
001-032_T0_COL_LP_5p_N1__GCCAAATGTCGAAAGC-1	-1.22825	1.69969
001-032_T0_COL_LP_5p_N1__GACTAACGTGTTTGTG-1	1.06562	2.78048
001-032_T0_COL_LP_5p_N1__TTGAACGCAGGGTTAG-1	-1.25216	2.20532
001-032_T0_COL_LP_5p_N1__AACCGCGCAAGAAGAG-1	-2.72895	1.67484
001-032_T0_COL_LP_5p_N1__CCCTCCTAGCAACGGT-1	-0.00677493	2.15062
001-032_T0_COL_LP_5p_N1__CACAGTAGTAATTGGA-1	-2.15524	1.13786
001-032_T0_COL_LP_5p_N1__CGATTGAGTTGGAGGT-1	3.33858	1.18648
001-032_T0_COL_LP_5p_N1__TTCCCAGTCTTTACGT-1	-1.64064	2.01364
001-032_T0_COL_LP_5p_N1__GGTATTGAGCCAACAG-1	-0.610645	-1.10566
001-032_T0_COL_LP_5p_N1__AACTCAGAGATGCCAG-1	-0.75324	2.38722
001-032_T0_COL_LP_5p_N1__TCTTTCCCACGGCCAT-1	-2.87739	3.24468
001-032_T0_COL_LP_5p_N1__CGTCCATCATAGGATA-1	-1.69225	1.64759
001-032_T0_COL_LP_5p_N1__CAAGTTGTCTTTCCTC-1	2.81829	1.7703
001-032_T0_COL_LP_5p_N1__CAAGTTGAGTGCGATG-1	-0.56226	2.64523
001-032_T0_COL_LP_5p_N1__CTCTAATTCTTCGGTC-1	2.20147	1.90127
001-032_T0_COL_LP_5p_N1__CATTATCTCCCAACGG-1	1.95796	2.83734
001-032_T0_COL_LP_5p_N1__GCGGGTTTCGAATCCA-1	1.48609	1.88488
001-032_T0_COL_LP_5p_N1__TGCCAAAGTTCCCGAG-1	-3.9606	2.29662
001-032_T0_COL_LP_5p_N1__CTAAGACGTAAAGTCA-1	-2.64674	1.42586
001-032_T0_COL_LP_5p_N1__CTCCTAGAGGTACTCT-1	-1.11473	2.32478
001-032_T0_COL_LP_5p_N1__ACGAGGATCTTGACGA-1	3.21913	-1.38222
001-032_T0_COL_LP_5p_N1__TCCACACAGCTCCTTC-1	0.395143	1.95057
001-032_T0_COL_LP_5p_N1__GATGAGGAGAGATGAG-1	-1.18837	2.24988
001-032_T0_COL_LP_5p_N1__ACAGCTACAGCCTATA-1	-1.21362	2.06491
001-032_T0_COL_LP_5p_N1__CATCCACCAGTCAGAG-1	-0.584124	1.93518
001-032_T0_COL_LP_5p_N1__CGAGCACTCTCACATT-1	2.38897	1.61387
001-032_T0_COL_LP_5p_N1__CTGTTTATCACTCCTG-1	0.811194	4.08994
001-032_T0_COL_LP_5p_N1__CGGAGTCGTCTCTTAT-1	-1.11329	1.7395
001-032_T0_COL_LP_5p_N1__TGCGTGGCACATGACT-1	1.21565	1.34316
001-032_T0_COL_LP_5p_N1__GTTCTCGTCTCACATT-1	-1.25818	2.65181
001-032_T0_COL_LP_5p_N1__GACGTGCAGGTGGGTT-1	0.437622	4.79018
001-032_T0_COL_LP_5p_N1__GGCAATTTCATCATTC-1	0.256259	3.15637
001-032_T0_COL_LP_5p_N1__ATCCGAACACCATGTA-1	-2.35167	1.4341
001-032_T0_COL_LP_5p_N1__AGCTTGAGTTACCAGT-1	0.43372	2.23027
001-032_T0_COL_LP_5p_N1__GTCATTTCACGAGGTA-1	-1.83308	2.46598
001-032_T0_COL_LP_5p_N1__GTTACAGGTTGGTAAA-1	-3.48416	2.69401
001-032_T0_COL_LP_5p_N1__TTCCCAGAGACTACAA-1	-0.398724	2.53342
001-032_T0_COL_LP_5p_N1__TACTCATTCACGCGGT-1	-2.63281	1.03967
001-032_T0_COL_LP_5p_N1__CGACCTTGTTGACGTT-1	-2.83679	2.03306
001-032_T0_COL_LP_5p_N1__GAAGCAGAGGAGCGAG-1	-2.98232	2.28576
001-032_T0_COL_LP_5p_N1__CACACCTCAATCCAAC-1	-1.55073	1.77374
001-032_T0_COL_LP_5p_N1__GTGGGTCAGCTCCTTC-1	0.215071	2.69274
001-032_T0_COL_LP_5p_N1__TTTATGCAGAACAATC-1	-1.36636	1.68333
001-032_T0_COL_LP_5p_N1__GATCGCGCACCAGGTC-1	11.2029	-1.96051
001-032_T0_COL_LP_5p_N1__TAAGCGTGTTCCGTCT-1	1.98509	1.29455
001-032_T0_COL_LP_5p_N1__ACAGCCGGTCTCCACT-1	-2.05824	1.5993
001-032_T0_COL_LP_5p_N1__TCTGGAAGTACCGCTG-1	0.585551	0.287571
001-032_T0_COL_LP_5p_N1__AATCGGTGTTCTGGTA-1	-1.79231	1.18562
001-032_T0_COL_LP_5p_N1__CACAAACTCAGATAAG-1	1.63694	2.75838
001-032_T0_COL_LP_5p_N1__ATTTCTGAGCTGTTCA-1	-0.995207	2.06862
001-032_T0_COL_LP_5p_N1__TATCAGGTCCAAGTAC-1	1.43228	3.13046
001-032_T0_COL_LP_5p_N1__CCTACACTCAACGGGA-1	-1.11288	2.35631
001-032_T0_COL_LP_5p_N1__GCTCCTATCAAGGCTT-1	-3.49314	2.51162
001-032_T0_COL_LP_5p_N1__TACGGGCCACGAAACG-1	-2.76158	1.81137
001-032_T0_COL_LP_5p_N1__CGACTTCTCACGCGGT-1	2.27895	2.1702
001-032_T0_COL_LP_5p_N1__GACTGCGGTGCTAGCC-1	1.84971	0.78844
001-032_T0_COL_LP_5p_N1__AAAGTAGCAGTTCATG-1	-1.93471	1.70793
001-032_T0_COL_LP_5p_N1__CTCCTAGGTCGCGAAA-1	-0.930079	2.04649
001-032_T0_COL_LP_5p_N1__CGCTGGACAGACAAAT-1	-2.06441	1.95443
001-032_T0_COL_LP_5p_N1__CGTCAGGGTCAATGTC-1	-1.10837	2.22583
001-032_T0_COL_LP_5p_N1__CCGTGGACATTCCTCG-1	-1.38856	1.82589
001-032_T0_COL_LP_5p_N1__TTCGGTCGTCTCTTTA-1	-3.77155	2.38069
001-032_T0_COL_LP_5p_N1__AGATCTGTCTCGCATC-1	-1.12419	2.30287
001-032_T0_COL_LP_5p_N1__CTCGGGACAACTGGCC-1	-1.61886	1.71487
001-032_T0_COL_LP_5p_N1__ATAAGAGAGACTGGGT-1	-2.60664	1.48665
001-032_T0_COL_LP_5p_N1__TGCGTGGCACCACGTG-1	-1.61801	2.16863
001-032_T0_COL_LP_5p_N1__CTACACCGTTCAGTAC-1	-1.82586	2.33683
001-032_T0_COL_LP_5p_N1__ACGATGTGTGTAACGG-1	0.324171	3.3792
001-032_T0_COL_LP_5p_N1__TTTATGCTCCAAGTAC-1	-1.81727	1.75141
001-032_T0_COL_LP_5p_N1__GGAACTTTCTGGGCCA-1	-2.3947	1.92206
001-032_T0_COL_LP_5p_N1__CATCAAGAGGCTAGAC-1	1.14486	3.15607
001-032_T0_COL_LP_5p_N1__TAAGTGCAGGATTCGG-1	0.809893	3.82553
001-032_T0_COL_LP_5p_N1__AGAGCTTTCATGTCTT-1	-3.80663	2.20926
001-032_T0_COL_LP_5p_N1__GATGAAAGTTTGACAC-1	-2.29557	1.65422
001-032_T0_COL_LP_5p_N1__GATCAGTCAATAACGA-1	-0.322434	2.40929
001-032_T0_COL_LP_5p_N1__TGTCCCACAAACGTGG-1	1.50347	2.21264
001-032_T0_COL_LP_5p_N1__GAGGTGATCGTAGGAG-1	-1.60914	1.43456
001-032_T0_COL_LP_5p_N1__CCTCTGAGTCTTGCGG-1	-1.39593	1.52821
001-032_T0_COL_LP_5p_N1__TCTGAGAGTCACTGGC-1	1.40481	3.21755
001-032_T0_COL_LP_5p_N1__CCACGGAGTACGCTGC-1	-2.3593	3.13486
001-032_T0_COL_LP_5p_N1__GATCAGTTCTGTCTAT-1	1.92092	2.48687
001-032_T0_COL_LP_5p_N1__ATTGGTGTCAACGCTA-1	-1.22906	1.71305
001-032_T0_COL_LP_5p_N1__CAACCAAAGTGGGATC-1	-1.38237	1.92016
001-032_T0_COL_LP_5p_N1__TTAGGACAGGCTATCT-1	2.4063	0.796466
001-032_T0_COL_LP_5p_N1__TCCACACAGTGGACGT-1	-0.960171	4.52275
001-032_T0_COL_LP_5p_N1__TATCTCACACATGACT-1	-1.81767	0.994443
001-032_T0_COL_LP_5p_N1__TCGGGACCAAGTAGTA-1	0.204255	-6.75683
001-032_T0_COL_LP_5p_N1__ATGGGAGGTTCACGGC-1	-1.41475	2.25235
001-032_T0_COL_LP_5p_N1__TTTCCTCGTACACCGC-1	-1.48519	1.7195
001-032_T0_COL_LP_5p_N1__GCTTGAAGTTGTGGCC-1	-3.20492	1.93598
001-032_T0_COL_LP_5p_N1__GTCTCGTTCTAACTCT-1	-0.688798	3.37606
001-032_T0_COL_LP_5p_N1__CAGCTAATCATGTAGC-1	-2.2087	1.24125
001-032_T0_COL_LP_5p_N1__GGCTCGACACGGCGTT-1	-1.15052	2.02861
001-032_T0_COL_LP_5p_N1__GGTGCGTGTCAGATAA-1	-1.20239	2.09086
001-032_T0_COL_LP_5p_N1__GATCGTATCAGCGATT-1	-1.60883	2.14603
001-032_T0_COL_LP_5p_N1__ACGCCAGGTGTGCCTG-1	-1.13789	2.09045
001-032_T0_COL_LP_5p_N1__GGGAGATTCGGAGCAA-1	2.26447	2.02322
001-032_T0_COL_LP_5p_N1__CAAGAAACAGTTCATG-1	-1.6467	3.5906
001-032_T0_COL_LP_5p_N1__GGCCGATTCCGAACGC-1	-0.834392	2.10639
001-032_T0_COL_LP_5p_N1__AGGGAGTCAGACACTT-1	-1.47069	2.1302
001-032_T0_COL_LP_5p_N1__GGCTCGAGTCGCCATG-1	-1.90257	1.74642
001-032_T0_COL_LP_5p_N1__CCTATTACAGTAGAGC-1	0.326522	2.12514
001-032_T0_COL_LP_5p_N1__CTCTAATCACCCAGTG-1	-2.87282	4.00734
001-032_T0_COL_LP_5p_N1__CACACAAAGTGCCAGA-1	-1.45785	1.76073
001-032_T0_COL_LP_5p_N1__CCATGTCAGAGGTTAT-1	-1.47344	2.67772
001-032_T0_COL_LP_5p_N1__CAGAGAGGTAAGTGTA-1	-1.26767	2.96605
001-032_T0_COL_LP_5p_N1__AGAATAGTCACAGGCC-1	1.85324	1.03627
001-032_T0_COL_LP_5p_N1__TCTATTGGTTGGTGGA-1	2.20399	1.62288
001-032_T0_COL_LP_5p_N1__CCTACACTCACGGTTA-1	-1.98046	1.22983
001-032_T0_COL_LP_5p_N1__TAGGCATGTGGCAAAC-1	-1.6803	1.71204
001-032_T0_COL_LP_5p_N1__ACCTTTACATCTATGG-1	-1.19162	-7.6765
001-032_T0_COL_LP_5p_N1__CTTTGCGAGTCTCCTC-1	-1.11481	2.49869
001-032_T0_COL_LP_5p_N1__GGACAGAGTATCACCA-1	-1.76485	1.54146
001-032_T0_COL_LP_5p_N1__TAAGAGAGTTCCACGG-1	-3.19998	1.74639
001-032_T0_COL_LP_5p_N1__ACTGTCCGTAAGGGCT-1	-1.79952	1.80159
001-032_T0_COL_LP_5p_N1__ATGTGTGCAATAGCGG-1	-3.33521	1.99194
001-032_T0_COL_LP_5p_N1__ACACCAACACGCCAGT-1	1.56892	1.79731
001-032_T0_COL_LP_5p_N1__AGAGCGAAGAGGACGG-1	-1.86962	1.89509
001-032_T0_COL_LP_5p_N1__CTGATAGGTAAGTGGC-1	0.0255619	3.77167
001-032_T0_COL_LP_5p_N1__TCTTTCCCACTAGTAC-1	-1.75179	1.56733
001-032_T0_COL_LP_5p_N1__TCAGATGGTCGCCATG-1	-2.05783	1.52721
001-032_T0_COL_LP_5p_N1__GATCGTAGTACACCGC-1	-2.02233	1.42583
001-032_T0_COL_LP_5p_N1__TGCCAAAGTAGAGCTG-1	-1.27048	1.10802
001-032_T0_COL_LP_5p_N1__GAACGGAGTCAGCTAT-1	0.623262	3.76807
001-032_T0_COL_LP_5p_N1__ACTGAGTTCGGAGCAA-1	-1.26708	1.96672
001-032_T0_COL_LP_5p_N1__GCGCGATGTCCGTTAA-1	-3.43742	1.20446
001-032_T0_COL_LP_5p_N1__GTACTTTAGCAGGCTA-1	-2.11222	1.93568
001-032_T0_COL_LP_5p_N1__CCGTGGATCCATGAAC-1	-2.64139	1.11085
001-032_T0_COL_LP_5p_N1__CCCAGTTTCGCGTTTC-1	-3.16943	1.83526
001-032_T0_COL_LP_5p_N1__CGGTTAAGTATGGTTC-1	2.14753	0.856227
001-032_T0_COL_LP_5p_N1__CGCCAAGTCCAGAGGA-1	-1.93626	1.76997
001-032_T0_COL_LP_5p_N1__ACGATGTGTAGTGAAT-1	-3.02627	2.08974
001-032_T0_COL_LP_5p_N1__TTAGTTCCAATGGTCT-1	-1.76504	1.45055
001-032_T0_COL_LP_5p_N1__CTGAAACAGTAGGCCA-1	-1.47334	0.754571
001-032_T0_COL_LP_5p_N1__CTAAGACAGTACGCCC-1	-2.08377	1.30068
001-032_T0_COL_LP_5p_N1__CACAGGCGTTATGCGT-1	-2.1218	1.56431
001-032_T0_COL_LP_5p_N1__ATTATCCGTGAGTATA-1	-1.50686	1.94613
001-032_T0_COL_LP_5p_N1__ATCACGAAGCTGCAAG-1	-1.388	1.95994
001-032_T0_COL_LP_5p_N1__ACGCAGCGTTGTGGCC-1	0.518825	-1.04053
001-032_T0_COL_LP_5p_N1__GATCAGTTCACTTCAT-1	-1.2501	1.9732
001-032_T0_COL_LP_5p_N1__CAGCTAAAGAATGTGT-1	0.329092	3.08028
001-032_T0_COL_LP_5p_N1__CGTCTACAGATCTGCT-1	-1.20858	1.77007
001-032_T0_COL_LP_5p_N1__TCTTTCCGTATCGCAT-1	1.03304	3.01779
001-032_T0_COL_LP_5p_N1__CTACGTCTCGTACGGC-1	-1.08569	2.0595
001-032_T0_COL_LP_5p_N1__GGACGTCAGCTAGTTC-1	-1.67778	1.23133
001-032_T0_COL_LP_5p_N1__GATCGCGCAACGATGG-1	-2.8824	1.40283
001-032_T0_COL_LP_5p_N1__TAAGAGAAGTCATGCT-1	-0.682967	2.87727
001-032_T0_COL_LP_5p_N1__CACATTTCAGTCCTTC-1	-1.23547	1.75876
001-032_T0_COL_LP_5p_N1__GGCAATTCATTGGTAC-1	2.32855	1.53083
001-032_T0_COL_LP_5p_N1__GGGAATGCAGTCCTTC-1	-3.36798	2.66879
001-032_T0_COL_LP_5p_N1__GACTGCGAGCAGATCG-1	-1.40192	2.60259
001-032_T0_COL_LP_5p_N1__CAACCAAAGGCGTACA-1	-1.60533	1.07383
001-032_T0_COL_LP_5p_N1__GACTGCGAGTTAACGA-1	-3.2043	2.23585
001-032_T0_COL_LP_5p_N1__CTTCTCTCATGCATGT-1	-1.01831	1.9552
001-032_T0_COL_LP_5p_N1__GCTCTGTCATGGTCAT-1	-1.38233	1.78904
001-032_T0_COL_LP_5p_N1__GACGTGCTCACCCTCA-1	-2.30282	1.50561
001-032_T0_COL_LP_5p_N1__ACTGAGTCAGGATTGG-1	-1.60646	1.58474
001-032_T0_COL_LP_5p_N1__TGACAACCACCACCAG-1	-2.30468	2.78571
001-032_T0_COL_LP_5p_N1__TACTTGTCAGTTTACG-1	-1.08791	2.14927
001-032_T0_COL_LP_5p_N1__TGAGGGATCCATGAGT-1	-1.8225	3.15096
001-032_T0_COL_LP_5p_N1__CTACATTCAATGGAGC-1	0.201024	3.76099
001-032_T0_COL_LP_5p_N1__CGCCAAGGTCAAAGAT-1	-2.57986	1.16988
001-032_T0_COL_LP_5p_N1__TACGGGCGTTGTCGCG-1	-1.10469	1.94618
001-032_T0_COL_LP_5p_N1__CTCTAATGTCTTGCGG-1	-1.72715	3.07083
001-032_T0_COL_LP_5p_N1__TACCTTATCGTTGACA-1	-3.54106	2.1679
001-032_T0_COL_LP_5p_N1__ATCTACTCAGCTCCGA-1	-0.82302	2.40656
001-032_T0_COL_LP_5p_N1__CACACCTCAAAGGCGT-1	-1.74347	1.55037
001-032_T0_COL_LP_5p_N1__TGCTGCTTCGAGAGCA-1	-1.96872	1.79347
001-032_T0_COL_LP_5p_N1__AGAGCGAAGGTTCCTA-1	-0.170872	1.99219
001-032_T0_COL_LP_5p_N1__TATTACCTCCAGTATG-1	-1.78793	1.81865
001-032_T0_COL_LP_5p_N1__GTATTCTGTATCTGCA-1	1.01142	0.348505
001-032_T0_COL_LP_5p_N1__TCACAAGTCATGTCTT-1	-2.02994	1.6778
001-032_T0_COL_LP_5p_N1__TGCCAAAGTAGTACCT-1	-1.43161	2.16019
001-032_T0_COL_LP_5p_N1__AAACGGGAGGACACCA-1	-1.40451	1.76237
001-032_T0_COL_LP_5p_N1__TATTACCCAAGGACAC-1	-0.789129	-0.945424
001-032_T0_COL_LP_5p_N1__GACGCGTGTGGCGAAT-1	-1.41965	2.25297
001-032_T0_COL_LP_5p_N1__CGATGGCCACGCGAAA-1	-0.961496	1.48084
001-032_T0_COL_LP_5p_N1__TTTCCTCGTAAACCTC-1	-1.88485	1.67922
001-032_T0_COL_LP_5p_N1__CAAGAAAAGCTGCGAA-1	-1.14255	-7.7071
001-032_T0_COL_LP_5p_N1__GACTACACAAGCGCTC-1	-1.00156	2.30274
001-032_T0_COL_LP_5p_N1__CAAGTTGCACCAGATT-1	-3.34594	2.5462
001-032_T0_COL_LP_5p_N1__TGCACCTAGTACGCCC-1	-2.13524	0.976125
001-032_T0_COL_LP_5p_N1__AAAGTAGGTACTCAAC-1	-2.56584	1.19429
001-032_T0_COL_LP_5p_N1__TGGGAAGCACGTCTCT-1	-2.22709	1.48549
001-032_T0_COL_LP_5p_N1__ACGGGTCGTAATCACC-1	-1.99349	0.660517
001-032_T0_COL_LP_5p_N1__TTATGCTCACCAACCG-1	-2.04992	1.4891
001-032_T0_COL_LP_5p_N1__CGTAGCGTCTGGCGTG-1	-1.5716	1.99757
001-032_T0_COL_LP_5p_N1__AAGACCTCAATACGCT-1	-2.41353	0.556202
001-032_T0_COL_LP_5p_N1__CGCTGGATCCTTGACC-1	-2.35249	1.47085
001-032_T0_COL_LP_5p_N1__CTGATCCTCTCTGAGA-1	-2.36003	1.54919
001-032_T0_COL_LP_5p_N1__GAGGTGATCTTGTTTG-1	-0.837025	2.95071
001-032_T0_COL_LP_5p_N1__CTCTGGTAGCACCGCT-1	-1.92015	1.17732
001-032_T0_COL_LP_5p_N1__GTAGTCAGTTTGACTG-1	-1.30675	2.06449
001-032_T0_COL_LP_5p_N1__CAGCGACTCCAAACTG-1	-1.904	1.57187
001-032_T0_COL_LP_5p_N1__GTCGTAACAATGTAAG-1	-0.882284	2.07459
001-032_T0_COL_LP_5p_N1__CTACATTAGAGTTGGC-1	-1.77124	2.0137
001-032_T0_COL_LP_5p_N1__AAATGCCGTCACACGC-1	-1.56036	2.27475
001-032_T0_COL_LP_5p_N1__AGGTCCGGTCTTTCAT-1	-1.73867	0.902928
001-032_T0_COL_LP_5p_N1__GAAATGAGTCTCTTTA-1	-2.5084	0.062997
001-032_T0_COL_LP_5p_N1__AGGGATGGTTAGGGTG-1	-2.02122	1.66211
001-032_T0_COL_LP_5p_N1__TAAGAGATCCTATGTT-1	-1.83366	1.62919
001-032_T0_COL_LP_5p_N1__TCACGAATCCATGAGT-1	-0.694514	2.16345
001-032_T0_COL_LP_5p_N1__CCACTACTCGCCCTTA-1	0.336102	3.50866
001-032_T0_COL_LP_5p_N1__TGACTTTTCTTGTACT-1	-3.25753	1.48143
001-032_T0_COL_LP_5p_N1__TGCCCATTCGAACGGA-1	-1.49742	2.09341
001-032_T0_COL_LP_5p_N1__AACTTTCGTCCCGACA-1	-1.4388	2.51709
001-032_T0_COL_LP_5p_N1__CTCGGAGTCGGTCTAA-1	-3.63072	1.2628
001-032_T0_COL_LP_5p_N1__CGTCCATCATGTTGAC-1	-2.89573	2.75772
001-032_T0_COL_LP_5p_N1__GTTACAGTCGGTTAAC-1	-4.64274	0.791598
001-032_T0_COL_LP_5p_N1__ACACCAAAGGCTCTTA-1	-1.05916	2.35781
001-032_T0_COL_LP_5p_N1__CTACCCAAGATAGCAT-1	-2.12312	1.49341
001-032_T0_COL_LP_5p_N1__TACGGTAGTCTTCTCG-1	-2.7168	1.81205
001-032_T0_COL_LP_5p_N1__TGAGAGGGTCAAACTC-1	-1.81044	1.18856
001-032_T0_COL_LP_5p_N1__GAAGCAGTCTTCCTTC-1	-2.1646	0.736807
001-032_T0_COL_LP_5p_N1__TAGACCATCCAGAGGA-1	-3.01048	2.15566
001-032_T0_COL_LP_5p_N1__CCTAGCTAGGTGATTA-1	-1.658	-0.0240549
001-032_T0_COL_LP_5p_N1__ACTGAACAGCGATAGC-1	-0.0730941	2.38282
001-032_T0_COL_LP_5p_N1__GCGCCAACAGATCCAT-1	-1.86178	1.12783
001-032_T0_COL_LP_5p_N1__GACCAATCACGCTTTC-1	-2.09211	1.32552
001-032_T0_COL_LP_5p_N1__TATGCCCTCCACGTTC-1	-0.679136	1.24253
001-032_T0_COL_LP_5p_N1__TGCTGCTAGTGGGTTG-1	-3.09532	2.65113
001-032_T0_COL_LP_5p_N1__GATTCAGTCCCTTGCA-1	-3.55424	2.56583
001-032_T0_COL_LP_5p_N1__GACTACAAGGTCATCT-1	-1.34038	2.1282
001-032_T0_COL_LP_5p_N1__TCTTCGGGTAAGAGGA-1	-0.886766	1.46376
001-032_T0_COL_LP_5p_N1__TTAGGACGTCCAAGTT-1	-3.3622	1.67035
001-032_T0_COL_LP_5p_N1__GGTATTGCATAGAAAC-1	-3.45414	1.81153
001-032_T0_COL_LP_5p_N1__CCATGTCCAAGAGGCT-1	-3.21654	2.0049
001-032_T0_COL_LP_5p_N1__ACCTTTAGTATAGGTA-1	-2.00854	0.0625711
001-032_T0_COL_LP_5p_N1__ACGATACAGCCCAATT-1	2.14172	1.02411
001-032_T0_COL_LP_5p_N1__CATTCGCGTCTCCACT-1	-1.54535	1.76528
001-032_T0_COL_LP_5p_N1__TAGTGGTGTCAAAGAT-1	-1.45005	1.31389
001-032_T0_COL_LP_5p_N1__CCTTACGTCTCCCTGA-1	-1.65892	1.4585
001-032_T0_COL_LP_5p_N1__CCTAAAGAGGATGTAT-1	-2.97379	2.05948
001-032_T0_COL_LP_5p_N1__CGTGAGCGTCATCGGC-1	-0.795794	-1.0328
001-032_T0_COL_LP_5p_N1__TTGGCAAGTCGTTGTA-1	-1.1431	3.50946
001-032_T0_COL_LP_5p_N1__TCAGCTCGTCAGAAGC-1	-0.894886	2.6308
001-032_T0_COL_LP_5p_N1__TCAACGATCTCTAAGG-1	0.75042	4.53226
001-032_T0_COL_LP_5p_N1__ACTGATGTCAGCCTAA-1	-3.12185	2.00035
001-032_T0_COL_LP_5p_N1__ATCATCTTCTGGTATG-1	-0.922332	2.22203
001-032_T0_COL_LP_5p_N1__TGGTTAGGTGAGGCTA-1	-2.16817	1.70133
001-032_T0_COL_LP_5p_N1__CCACCTACATGTCGAT-1	-0.354155	4.65722
001-032_T0_COL_LP_5p_N1__TACTCATAGCTAGTCT-1	-1.06345	2.29375
001-032_T0_COL_LP_5p_N1__AGATTGCTCGTCCAGG-1	-1.54301	1.9297
001-032_T0_COL_LP_5p_N1__CTGCCTACACCCATTC-1	2.1832	1.64193
001-032_T0_COL_LP_5p_N1__GAACATCCACTATCTT-1	1.61816	3.95381
001-032_T0_COL_LP_5p_N1__CCTATTAGTCACTGGC-1	-3.22148	1.77967
001-032_T0_COL_LP_5p_N1__GTACTTTTCAGCATGT-1	-1.8841	1.39805
001-032_T0_COL_LP_5p_N1__GACGCGTCAACGATCT-1	-0.524317	3.68249
001-032_T0_COL_LP_5p_N1__TCTGAGAGTAATAGCA-1	-2.3532	0.91907
001-032_T0_COL_LP_5p_N1__AACTCTTGTCACCCAG-1	-1.23282	1.91755
001-032_T0_COL_LP_5p_N1__GGAGCAATCTATGTGG-1	-1.78283	1.23269
001-032_T0_COL_LP_5p_N1__CGAGCCATCGACCAGC-1	2.04791	2.16823
001-032_T0_COL_LP_5p_N1__CACACCTAGATGCCTT-1	1.62346	4.30517
001-032_T0_COL_LP_5p_N1__CGTTAGAGTGGTAACG-1	-1.52857	1.4293
001-032_T0_COL_LP_5p_N1__TTGACTTGTCGCTTCT-1	-1.14527	2.178
001-032_T0_COL_LP_5p_N1__CGTGAGCAGAATTCCC-1	-3.22619	1.75271
001-032_T0_COL_LP_5p_N1__CTCGAAACAACCGCCA-1	-2.51694	1.46116
001-032_T0_COL_LP_5p_N1__GCGCAGTCATGTAAGA-1	-2.79831	2.63243
001-032_T0_COL_LP_5p_N1__ACTTTCAGTCATTAGC-1	0.0966154	4.76987
001-032_T0_COL_LP_5p_N1__CTGGTCTTCTCGTTTA-1	-1.96831	1.51209
001-032_T0_COL_LP_5p_N1__CTTGGCTGTCATATCG-1	-1.16962	1.23298
001-032_T0_COL_LP_5p_N1__TAAGAGATCAAAGACA-1	1.59381	4.16294
001-032_T0_COL_LP_5p_N1__GTACTTTAGGTAGCCA-1	-1.95392	0.399965
001-032_T0_COL_LP_5p_N1__GACCTGGTCTTATCTG-1	-2.51679	1.50499
001-032_T0_COL_LP_5p_N1__GTAACGTTCTGTCTAT-1	-1.77087	1.59906
001-032_T0_COL_LP_5p_N1__CGGACACTCAGCTCTC-1	-0.755423	4.50441
001-032_T0_COL_LP_5p_N1__TAGGCATTCGCGTAGC-1	-1.77682	1.44947
001-032_T0_COL_LP_5p_N1__TTCGGTCTCTCGAGTA-1	-1.42748	0.922536
001-032_T0_COL_LP_5p_N1__ATAAGAGGTTACGTCA-1	-3.19567	2.62946
001-032_T0_COL_LP_5p_N1__CTAATGGGTAAGAGAG-1	-1.49766	1.63073
001-032_T0_COL_LP_5p_N1__TGCCCATCAGCATACT-1	0.732821	3.08485
001-032_T0_COL_LP_5p_N1__ACCCACTGTCTCCACT-1	0.884518	4.28227
001-032_T0_COL_LP_5p_N1__TCGTAGACAGACAAAT-1	-1.68137	1.21563
001-032_T0_COL_LP_5p_N1__GAAACTCCACATCTTT-1	-2.76109	1.572
001-032_T0_COL_LP_5p_N1__CACCAGGAGAGTGACC-1	-0.0618848	4.3378
001-032_T0_COL_LP_5p_N1__TGGTTCCTCCTACAGA-1	-2.08599	1.3762
001-032_T0_COL_LP_5p_N1__GTCTCGTCAGCCTGTG-1	-3.44432	2.35789
001-032_T0_COL_LP_5p_N1__CAGATCACAGTTTACG-1	-1.61799	1.33821
001-032_T0_COL_LP_5p_N1__CATCCACTCTCCAGGG-1	-3.00223	2.13605
001-032_T0_COL_LP_5p_N1__TGCCAAACATTGAGCT-1	-0.367186	4.84818
001-032_T0_COL_LP_5p_N1__ACTGCTCCAAGCCATT-1	-2.5007	1.33037
001-032_T0_COL_LP_5p_N1__GACTACAAGTACTTGC-1	-1.46911	1.5292
001-032_T0_COL_LP_5p_N1__GGAACTTCATAAGACA-1	-0.880123	2.58188
001-032_T0_COL_LP_5p_N1__GCGCAACTCAGTCAGT-1	-1.02559	1.08065
001-032_T0_COL_LP_5p_N1__TTAACTCGTTTGTTTC-1	-3.03374	2.04759
001-032_T0_COL_LP_5p_N1__GTTCTCGGTCATCCCT-1	-1.72017	1.39338
001-032_T0_COL_LP_5p_N1__CACAGGCAGGCAAAGA-1	-0.417263	1.95796
001-032_T0_COL_LP_5p_N1__CATGCCTGTTCGAATC-1	-1.50738	1.79611
001-032_T0_COL_LP_5p_N1__GCGCGATCAAGGCTCC-1	0.214505	3.32367
001-032_T0_COL_LP_5p_N1__TCAGGATAGTGCGTGA-1	-0.530614	2.66775
001-032_T0_COL_LP_5p_N1__CCACGGAAGGTGGGTT-1	-1.60125	1.56093
001-032_T0_COL_LP_5p_N1__CCGTGGAGTTAGATGA-1	-2.27929	1.5561
001-032_T0_COL_LP_5p_N1__TGACAACAGCTTATCG-1	1.05971	4.40515
001-032_T0_COL_LP_5p_N1__ATCCGAAGTTTGACTG-1	-0.65259	3.89465
001-032_T0_COL_LP_5p_N1__AGATCTGCATCGGACC-1	-1.99416	1.49353
001-032_T0_COL_LP_5p_N1__ATCTGCCGTAGCTCCG-1	11.1196	-1.79442
001-032_T0_COL_LP_5p_N1__GCCAAATCACACATGT-1	-1.89506	0.427293
001-032_T0_COL_LP_5p_N1__TACTTACTCTTGCAAG-1	-1.83378	1.56895
001-032_T0_COL_LP_5p_N1__GCCTCTATCGTGGTCG-1	-1.47717	1.12644
001-032_T0_COL_LP_5p_N1__GACCAATGTCCGAACC-1	-1.49617	1.60135
001-032_T0_COL_LP_5p_N1__TCTTTCCTCTACCAGA-1	-3.48501	1.88923
001-032_T0_COL_LP_5p_N1__CGGCTAGTCAACGGCC-1	-0.577437	3.12727
001-032_T0_COL_LP_5p_N1__GGGTCTGTCACAAACC-1	-1.00773	2.16464
001-032_T0_COL_LP_5p_N1__TTTCCTCTCGTACCGG-1	-2.59122	1.34704
001-032_T0_COL_LP_5p_N1__GCGCAGTTCAGTACGT-1	-3.02064	2.08597
001-032_T0_COL_LP_5p_N1__TCAGCAATCCATGCTC-1	-2.09197	1.58953
001-032_T0_COL_LP_5p_N1__GCGGGTTCACACCGAC-1	-1.0978	2.02288
001-032_T0_COL_LP_5p_N1__TGTATTCGTCGGGTCT-1	-3.1149	1.59428
001-032_T0_COL_LP_5p_N1__CCACGGAAGATCGGGT-1	-0.476907	2.02669
001-032_T0_COL_LP_5p_N1__AAGCCGCGTCGATTGT-1	-1.5438	1.51258
001-032_T0_COL_LP_5p_N1__GACCAATGTGTCCTCT-1	0.0425205	3.42267
001-032_T0_COL_LP_5p_N1__TCGCGAGTCCGATATG-1	0.465133	1.72761
001-032_T0_COL_LP_5p_N1__GCGCGATCATTACCTT-1	-1.18625	2.22855
001-032_T0_COL_LP_5p_N1__CGTTAGACACCGTTGG-1	-2.79094	1.7004
001-032_T0_COL_LP_5p_N1__ATCCGAACATGCAATC-1	-0.344971	1.67796
001-032_T0_COL_LP_5p_N1__AGCTCTCGTGCCTGCA-1	-1.6524	1.87733
001-032_T0_COL_LP_5p_N1__CATATTCCAAACTGCT-1	-2.96751	1.57724
001-032_T0_COL_LP_5p_N1__GTACTTTTCGATCCCT-1	0.117426	4.83291
001-032_T0_COL_LP_5p_N1__AACTTTCAGCACAGGT-1	-1.25411	2.39125
001-032_T0_COL_LP_5p_N1__TAGTTGGCATGATCCA-1	-2.76855	1.57369
001-032_T0_COL_LP_5p_N1__TGGACGCGTGTGTGCC-1	-1.58784	2.5751
001-032_T0_COL_LP_5p_N1__GTTCGGGCACATGTGT-1	-0.586971	3.00408
001-032_T0_COL_LP_5p_N1__CTCCTAGCAAGTTGTC-1	-2.35863	0.791173
001-032_T0_COL_LP_5p_N1__AAGCCGCTCGCTTAGA-1	-2.15125	2.59008
001-032_T0_COL_LP_5p_N1__GGTGCGTTCAGTCAGT-1	-2.81127	1.87932
001-032_T0_COL_LP_5p_N1__CAGCGACTCACAATGC-1	1.20383	4.34802
001-032_T0_COL_LP_5p_N1__GTTTCTACATCCGTGG-1	-1.31994	1.32053
001-032_T0_COL_LP_5p_N1__TCACAAGAGCGTTTAC-1	-0.433732	3.81169
001-032_T0_COL_LP_5p_N1__ATTATCCAGGTGATTA-1	-1.67093	0.600588
001-032_T0_COL_LP_5p_N1__ACTTTCATCATGTAGC-1	0.658617	4.2769
001-032_T0_COL_LP_5p_N1__TTGTAGGGTCTCTCTG-1	-2.38604	1.3321
001-032_T0_COL_LP_5p_N1__TCGGTAAAGTTACGGG-1	-2.85468	0.622398
001-032_T0_COL_LP_5p_N1__CTCGTACCAGTCGATT-1	-2.85171	1.1509
001-032_T0_COL_LP_5p_N1__ATTATCCAGCCAGTTT-1	-1.61687	1.51768
001-032_T0_COL_LP_5p_N1__GGGAGATGTTATGTGC-1	-2.33575	1.49755
001-032_T0_COL_LP_5p_N1__CCTAGCTAGTTAGGTA-1	-3.86613	2.09251
001-032_T0_COL_LP_5p_N1__GTGTGCGAGTCGTTTG-1	-1.44911	1.49829
001-032_T0_COL_LP_5p_N1__CCTAGCTTCACCCTCA-1	0.861934	3.86616
001-032_T0_COL_LP_5p_N1__TCAGGATCACGGTGTC-1	-1.5234	2.031
001-032_T0_COL_LP_5p_N1__CGTGTAAAGGAACTGC-1	2.24316	1.73725
001-032_T0_COL_LP_5p_N1__CGTGTAATCAACGAAA-1	1.88036	2.83144
001-032_T0_COL_LP_5p_N1__CGGACTGTCACTCCTG-1	-3.44393	2.06025
001-032_T0_COL_LP_5p_N1__TCGGTAACAATGGAAT-1	-1.29401	1.97554
001-032_T0_COL_LP_5p_N1__AAGGCAGTCTCTAAGG-1	1.029	3.57783
001-032_T0_COL_LP_5p_N1__CGTTGGGGTAGCGATG-1	1.78859	4.22031
001-032_T0_COL_LP_5p_N1__CATATGGGTCCGTTAA-1	-1.69705	1.77071
001-032_T0_COL_LP_5p_N1__CTAAGACGTACTTCTT-1	-0.386464	4.57932
001-032_T0_COL_LP_5p_N1__GGGTTGCCAATTGCTG-1	-1.98602	1.26819
001-032_T0_COL_LP_5p_N1__GGACATTTCTCTAGGA-1	-1.59721	1.80673
001-032_T0_COL_LP_5p_N1__GGCGTGTGTACCCAAT-1	-0.916474	2.1712
001-032_T0_COL_LP_5p_N1__ACACCCTGTAAGGGAA-1	-2.69391	1.43482
001-032_T0_COL_LP_5p_N1__ACCTTTAGTGTGTGCC-1	0.140958	3.31774
001-032_T0_COL_LP_5p_N1__CTACATTTCGTCCAGG-1	-3.34163	2.15965
001-032_T0_COL_LP_5p_N1__TGTGTTTCAGATAATG-1	-2.93326	1.48945
001-032_T0_COL_LP_5p_N1__GTCGGGTAGAAGGGTA-1	-3.2979	1.90756
001-032_T0_COL_LP_5p_N1__AAGTCTGTCTTGTTTG-1	-2.5834	1.42107
001-032_T0_COL_LP_5p_N1__CACTCCAGTAGTACCT-1	-3.19653	1.82715
001-032_T0_COL_LP_5p_N1__ACGAGCCCAGCTTCGG-1	-2.63763	1.53973
001-032_T0_COL_LP_5p_N1__GTACGTATCATCTGTT-1	-1.37469	1.41736
001-032_T0_COL_LP_5p_N1__CAGATCAGTGCGCTTG-1	3.38706	-1.62253
001-032_T0_COL_LP_5p_N1__CTGGTCTGTTGAACTC-1	0.921832	4.25622
001-032_T0_COL_LP_5p_N1__AACTTTCGTGCAGACA-1	-2.14238	-0.0869724
001-032_T0_COL_LP_5p_N1__TAGACCATCGCAAACT-1	-3.01193	2.5742
001-032_T0_COL_LP_5p_N1__TGCCCTACACCTGGTG-1	-2.78806	1.40459
001-032_T0_COL_LP_5p_N1__CTAGTGAGTTGAACTC-1	-1.68557	1.81903
001-032_T0_COL_LP_5p_N1__GGGAATGCACTAGTAC-1	-1.15486	2.05559
001-032_T0_COL_LP_5p_N1__TTATGCTGTGTTCTTT-1	0.373612	2.61196
001-032_T0_COL_LP_5p_N1__GCGCCAAGTTGAACTC-1	-2.66736	3.76796
001-032_T0_COL_LP_5p_N1__CAGCAGCAGGTAAACT-1	0.959192	4.33309
001-032_T0_COL_LP_5p_N1__AAGCCGCTCGTAGGAG-1	-1.7951	1.30426
001-032_T0_COL_LP_5p_N1__CCCATACTCACGAAGG-1	0.0719676	2.39357
001-032_T0_COL_LP_5p_N1__TTGCGTCAGCAGCCTC-1	-3.34022	2.76884
001-032_T0_COL_LP_5p_N1__GGGAATGAGTCTCGGC-1	-1.72584	0.69674
001-032_T0_COL_LP_5p_N1__GGACATTGTAAGCACG-1	-3.4213	2.81928
001-032_T0_COL_LP_5p_N1__AGCAGCCCAATCGAAA-1	-3.85964	2.22878
001-032_T0_COL_LP_5p_N1__CAGCATAGTCCAGTGC-1	-0.964967	3.29306
001-032_T0_COL_LP_5p_N1__ACGCCAGCAGACGCAA-1	-1.99948	1.63238
001-032_T0_COL_LP_5p_N1__CGTCAGGTCGGGAGTA-1	-2.35761	0.919136
001-032_T0_COL_LP_5p_N1__GTAACTGTCGCCGTGA-1	-1.65259	0.846939
001-032_T0_COL_LP_5p_N1__AGCTCTCTCATGCTCC-1	-1.94469	0.967285
001-032_T0_COL_LP_5p_N1__GCAAACTAGATTACCC-1	5.87589	-6.54286
001-032_T0_COL_LP_5p_N1__AGGGATGCACCAGTTA-1	-2.07254	0.654299
001-032_T0_COL_LP_5p_N1__GTCAAGTAGTACATGA-1	-2.29883	0.999921
001-032_T0_COL_LP_5p_N1__AGGGTGAGTCCGAACC-1	-0.540197	2.85818
001-032_T0_COL_LP_5p_N1__CGCCAAGGTATCGCAT-1	-2.21824	1.29035
001-032_T0_COL_LP_5p_N1__GGTGAAGAGGTGGGTT-1	-2.20904	1.45039
001-032_T0_COL_LP_5p_N1__CTTACCGTCTGCTGTC-1	-1.42106	1.96381
001-032_T0_COL_LP_5p_N1__TAGTGGTAGTCTCCTC-1	-1.43086	1.9836
001-032_T0_COL_LP_5p_N1__CAAGAAATCCTCAATT-1	-2.26301	1.48392
001-032_T0_COL_LP_5p_N1__TTCTCCTAGCCCTAAT-1	-1.65666	1.7558
001-032_T0_COL_LP_5p_N1__TGGTTCCTCCTAAGTG-1	-2.29475	0.439681
001-032_T0_COL_LP_5p_N1__TCTATTGTCGCACTCT-1	-2.7181	0.934254
001-032_T0_COL_LP_5p_N1__TAGTGGTGTGCCTGGT-1	-1.32342	2.51914
001-032_T0_COL_LP_5p_N1__AGCAGCCCAATAGCAA-1	-2.28217	1.67324
001-032_T0_COL_LP_5p_N1__ACTGAACCAGGTGGAT-1	-1.04513	3.34226
001-032_T0_COL_LP_5p_N1__TAAGCGTAGAAGGTGA-1	-1.40687	1.13887
001-032_T0_COL_LP_5p_N1__GACGTTAGTCAAAGCG-1	-0.842764	3.85525
001-032_T0_COL_LP_5p_N1__TAGAGCTTCACGATGT-1	-3.1674	2.61947
001-032_T0_COL_LP_5p_N1__ACGTCAATCAGGTAAA-1	-1.57023	1.23466
001-032_T0_COL_LP_5p_N1__CCATTCGAGGACTGGT-1	-1.13986	2.28163
001-032_T0_COL_LP_5p_N1__GCATGATAGGCAGGTT-1	1.44287	3.84775
001-032_T0_COL_LP_5p_N1__GAAACTCTCTATCCTA-1	-1.50468	1.78004
001-032_T0_COL_LP_5p_N1__GAAACTCGTGACCAAG-1	1.5517	3.20642
001-032_T0_COL_LP_5p_N1__GGAAAGCGTCTCTCGT-1	0.0622252	2.211
001-032_T0_COL_LP_5p_N1__CCTAAAGGTTCACGGC-1	-1.12819	1.89136
001-032_T0_COL_LP_5p_N1__GTGCGGTAGCGAAGGG-1	0.831693	4.18833
001-032_T0_COL_LP_5p_N1__TGGTTAGCACGGACAA-1	-2.1216	1.94591
001-032_T0_COL_LP_5p_N1__CTAGAGTTCGAGAGCA-1	-1.79036	-0.515035
001-032_T0_COL_LP_5p_N1__AGTGTCATCCGGGTGT-1	-2.77032	1.69621
001-032_T0_COL_LP_5p_N1__CGTAGCGGTACCGGCT-1	-0.948297	1.18496
001-032_T0_COL_LP_5p_N1__TCCACACCAATGGATA-1	0.667206	1.9652
001-032_T0_COL_LP_5p_N1__CCTAGCTCAAGCTGAG-1	-1.85263	1.60717
001-032_T0_COL_LP_5p_N1__CTCGAGGGTTCGCTAA-1	11.0557	-1.43408
001-032_T0_COL_LP_5p_N1__TCGTAGATCCACGTTC-1	-2.55765	0.566059
001-032_T0_COL_LP_5p_N1__GTGCAGCAGGAATCGC-1	-2.43672	1.23129
001-032_T0_COL_LP_5p_N1__ACGAGGAGTTCGTGAT-1	-2.39568	0.914492
001-032_T0_COL_LP_5p_N1__CGTTCTGGTCACTGGC-1	-3.78165	1.51508
001-032_T0_COL_LP_5p_N1__TAAACCGCAACAACCT-1	0.757288	4.24909
001-032_T0_COL_LP_5p_N1__CCCAATCCAATACGCT-1	-1.58812	1.76658
001-032_T0_COL_LP_5p_N1__ATCATGGGTATTCTCT-1	-2.84773	0.475407
001-032_T0_COL_LP_5p_N1__GTGTGCGAGTCAATAG-1	-2.57641	1.95962
001-032_T0_COL_LP_5p_N1__GTCTCGTGTTACCGAT-1	10.9934	-1.72689
001-032_T0_COL_LP_5p_N1__TGAGCATAGCCTATGT-1	1.35724	0.729956
001-032_T0_COL_LP_5p_N1__CGCGTTTGTCTAGCCG-1	-2.06955	0.463912
001-032_T0_COL_LP_5p_N1__GGCTCGACACCGATAT-1	-2.16993	1.32202
001-032_T0_COL_LP_5p_N1__GTAGTCACAGGTCGTC-1	-1.82573	1.60344
001-032_T0_COL_LP_5p_N1__GGACAGATCCTATGTT-1	11.2367	-1.93294
001-032_T0_COL_LP_5p_N1__TACGGATAGGGAACGG-1	3.45772	1.2213
001-032_T0_COL_LP_5p_N1__AGTGTCAAGGTGCACA-1	-0.481031	4.42527
001-032_T0_COL_LP_5p_N1__CATCAAGCAGATGAGC-1	10.9361	-1.25747
001-032_T0_COL_LP_5p_N1__CTGGTCTTCTCCTATA-1	1.00543	3.63175
001-032_T0_COL_LP_5p_N1__GGACAGATCGTACGGC-1	-1.73176	1.76066
001-032_T0_COL_LP_5p_N1__CATCGGGCATGAACCT-1	-2.07273	0.859701
001-032_T0_COL_LP_5p_N1__ACAGCCGTCAACCAAC-1	-1.68235	1.3504
001-032_T0_COL_LP_5p_N1__CGTAGGCGTAGCTAAA-1	-2.75648	1.65343
001-032_T0_COL_LP_5p_N1__CTCAGAACACGGATAG-1	-0.878809	1.87077
001-032_T0_COL_LP_5p_N1__GGGACCTCAGCATACT-1	-2.84741	1.52694
001-032_T0_COL_LP_5p_N1__GGGTCTGAGCTCTCGG-1	0.173286	4.73818
001-032_T0_COL_LP_5p_N1__GAACGGAAGGTGCACA-1	-2.1802	1.07412
001-032_T0_COL_LP_5p_N1__CAGGTGCAGCTCCTCT-1	-3.04583	0.999964
001-032_T0_COL_LP_5p_N1__CACACCTTCTGCGGCA-1	-3.34047	1.46565
001-032_T0_COL_LP_5p_N1__CGGAGCTCACGGCCAT-1	3.06897	-1.66499
001-032_T0_COL_LP_5p_N1__CGGACTGAGATGTGGC-1	-2.5466	1.05332
001-032_T0_COL_LP_5p_N1__CGGACACAGCTGCGAA-1	10.118	-0.190775
001-032_T0_COL_LP_5p_N1__TGGTTAGAGCCACTAT-1	-2.16265	0.0992403
001-032_T0_COL_LP_5p_N1__ACATACGAGCCAGAAC-1	-2.08597	1.46802
001-032_T0_COL_LP_5p_N1__CAGCTAAGTAAGCACG-1	0.411527	4.28562
001-032_T0_COL_LP_5p_N1__CTCATTAAGACGCTTT-1	-3.53636	1.87226
001-032_T0_COL_LP_5p_N1__CCTATTATCACAACGT-1	-3.13322	1.84582
001-032_T0_COL_LP_5p_N1__CTAACTTAGGTGATAT-1	-3.24092	1.96952
001-032_T0_COL_LP_5p_N1__GGCGTGTAGGATGTAT-1	-1.73485	1.91867
001-032_T0_COL_LP_5p_N1__CATCGGGAGGGTCGAT-1	0.114874	3.03272
001-032_T0_COL_LP_5p_N1__GACCAATGTGACCAAG-1	-2.10969	1.06084
001-032_T0_COL_LP_5p_N1__CTCACACCAGTCGTGC-1	-3.26658	2.07357
001-032_T0_COL_LP_5p_N1__GACAGAGTCCAGAAGG-1	-1.17021	2.30088
001-032_T0_COL_LP_5p_N1__CGAGCACCACAACTGT-1	-2.5393	1.40337
001-032_T0_COL_LP_5p_N1__CATCCACGTTCCACAA-1	-2.49918	1.53827
001-032_T0_COL_LP_5p_N1__GATCGCGTCGGTCTAA-1	1.8883	1.6838
001-032_T0_COL_LP_5p_N1__GCAAACTGTTACTGAC-1	-2.80339	1.5301
001-032_T0_COL_LP_5p_N1__CGTTCTGAGCTCCTCT-1	10.9339	-0.544768
001-032_T0_COL_LP_5p_N1__TTAGGACCAATGAAAC-1	-2.44279	1.273
001-032_T0_COL_LP_5p_N1__TAGTGGTCAAGTACCT-1	11.127	-1.36554
001-032_T0_COL_LP_5p_N1__GGGATGATCGGCGGTT-1	0.929633	0.605433
001-032_T0_COL_LP_5p_N1__CGTCTACAGGCAGGTT-1	-2.44161	1.09289
001-032_T0_COL_LP_5p_N1__CCTTACGGTCAAAGCG-1	2.71003	0.814641
001-032_T0_COL_LP_5p_N1__CCCAGTTCAGGGAGAG-1	0.528688	4.37747
001-032_T0_COL_LP_5p_N1__GTGTGCGGTTAAGATG-1	-1.4766	1.31243
001-032_T0_COL_LP_5p_N1__ACTGATGTCAAAGTAG-1	-1.34429	2.30607
001-032_T0_COL_LP_5p_N1__CAGCAGCGTGAGCGAT-1	-2.60511	1.18043
001-032_T0_COL_LP_5p_N1__ATAACGCCAGGAACGT-1	2.74765	4.29046
001-032_T0_COL_LP_5p_N1__CACCAGGGTCCAGTTA-1	-0.702034	3.36865
001-032_T0_COL_LP_5p_N1__CTAGTGAGTTGATTCG-1	-0.872331	3.20613
001-032_T0_COL_LP_5p_N1__AGCAGCCCAGCTTAAC-1	-3.78134	0.960066
001-032_T0_COL_LP_5p_N1__GGACATTAGGCTAGCA-1	-1.02926	1.29125
001-032_T0_COL_LP_5p_N1__CACCAGGTCACCTCGT-1	-1.93918	0.934354
001-032_T0_COL_LP_5p_N1__TCAACGATCGGAAACG-1	-1.00407	1.97394
001-032_T0_COL_LP_5p_N1__CAGCATACATTCACTT-1	-2.48748	2.98536
001-032_T0_COL_LP_5p_N1__GTGTTAGGTTACCAGT-1	-0.927835	2.58828
001-032_T0_COL_LP_5p_N1__ATTGGTGTCAGCGATT-1	-1.69009	0.771761
001-032_T0_COL_LP_5p_N1__TAGTTGGCAATAAGCA-1	-3.63416	1.64076
001-032_T0_COL_LP_5p_N1__CCTTCGACAATAGCAA-1	-3.51955	1.10128
001-032_T0_COL_LP_5p_N1__CGACCTTCATTGGCGC-1	0.580285	4.34935
001-032_T0_COL_LP_5p_N1__CGAGCCACATCCCACT-1	-1.26556	1.9039
001-032_T0_COL_LP_5p_N1__GGAGCAATCTCAAGTG-1	-3.2293	-0.167901
001-032_T0_COL_LP_5p_N1__GTTCATTCAATAAGCA-1	0.111771	4.05702
001-032_T0_COL_LP_5p_N1__ACACCCTCAATCGGTT-1	-1.46511	1.72907
001-032_T0_COL_LP_5p_N1__AGAATAGAGCCGATTT-1	0.615391	4.00734
001-032_T0_COL_LP_5p_N1__ACGATACGTGAGGGAG-1	-0.742979	2.80904
001-032_T0_COL_LP_5p_N1__AAGTCTGGTCCGCTGA-1	-1.94047	3.28711
001-032_T0_COL_LP_5p_N1__TATTACCGTACCGTAT-1	10.6084	-0.210417
001-032_T0_COL_LP_5p_N1__GCACTCTTCAGCTCTC-1	-2.74155	1.07165
001-032_T0_COL_LP_5p_N1__AAGGTTCAGGACATTA-1	-0.783082	3.30976
001-032_T0_COL_LP_5p_N1__CTAGCCTAGGACCACA-1	0.243888	4.79706
001-032_T0_COL_LP_5p_N1__AGGCCGTAGGGTGTTG-1	-0.294937	3.52554
001-032_T0_COL_LP_5p_N1__TAAACCGGTTGCCTCT-1	-2.39519	0.994317
001-032_T0_COL_LP_5p_N1__CAGTAACGTGTGGTTT-1	-3.49814	2.06817
001-032_T0_COL_LP_5p_N1__CGTCACTTCGTCCAGG-1	-2.21223	0.751127
001-032_T0_COL_LP_5p_N1__AAGGAGCGTCATCGGC-1	-0.959437	1.78144
001-032_T0_COL_LP_5p_N1__AAGGTTCCAATTGCTG-1	-2.04767	1.11569
001-032_T0_COL_LP_5p_N1__GGCGACTCAGTATGCT-1	-0.777184	2.39833
001-032_T0_COL_LP_5p_N1__CCTTTCTCAATAAGCA-1	-2.09462	1.06911
001-032_T0_COL_LP_5p_N1__CTACACCCATCCTTGC-1	-0.607019	3.53315
001-032_T0_COL_LP_5p_N1__ACACTGATCAACACCA-1	-1.79965	1.04483
001-032_T0_COL_LP_5p_N1__CTTAACTAGATGTCGG-1	-1.797	1.52408
001-032_T0_COL_LP_5p_N1__TACGGATTCAGCTGGC-1	-2.16982	1.112
001-032_T0_COL_LP_5p_N1__GTGGGTCCACTCAGGC-1	2.91928	1.7506
001-032_T0_COL_LP_5p_N1__CACCACTAGGGATACC-1	10.915	0.444771
001-032_T0_COL_LP_5p_N1__TCGGTAACATGTCCTC-1	2.45532	0.643133
001-032_T0_COL_LP_5p_N1__GCAATCAGTACGCTGC-1	-2.34892	0.664408
001-032_T0_COL_LP_5p_N1__AGAGCGATCACATGCA-1	-1.89876	0.699314
001-032_T0_COL_LP_5p_N1__ATTGGTGGTTGTCGCG-1	3.2135	1.27033
001-032_T0_COL_LP_5p_N1__ACCCACTCATCACAAC-1	-0.126237	3.32811
001-032_T0_COL_LP_5p_N1__GCTCCTAGTTGTACAC-1	11.3961	-1.00606
001-032_T0_COL_LP_5p_N1__GGCGTGTAGATCACGG-1	-3.45667	2.1034
001-032_T0_COL_LP_5p_N1__GGCAATTTCATGTCTT-1	-2.20366	0.224856
001-032_T0_COL_LP_5p_N1__TACTTGTAGGCATGTG-1	-2.23795	0.908749
001-032_T0_COL_LP_5p_N1__CTCGGAGTCTTCAACT-1	-2.07623	0.427504
001-032_T0_COL_LP_5p_N1__CTCTGGTTCCAAGTAC-1	10.9188	-1.45252
001-032_T0_COL_LP_5p_N1__TGGCGCACACAGGAGT-1	11.3724	-0.987581
001-032_T0_COL_LP_5p_N1__GCATACACATCGATTG-1	-2.42455	0.963747
001-032_T0_COL_LP_5p_N1__GTACTCCCAAACTGCT-1	-1.76195	1.13451
001-032_T0_COL_LP_5p_N1__TGGTTAGGTGATAAAC-1	3.43245	1.19807
001-032_T0_COL_LP_5p_N1__TTTGGTTAGCCAACAG-1	-1.13239	1.7688
001-032_T0_COL_LP_5p_N1__GCTTCCATCAAGGTAA-1	-1.85021	1.7346
001-032_T0_COL_LP_5p_N1__GGACATTGTTAGATGA-1	1.12681	4.47275
001-032_T0_COL_LP_5p_N1__CGTTCTGCACTCTGTC-1	-3.29595	2.12638
001-032_T0_COL_LP_5p_N1__CCATGTCAGGGCTTCC-1	-2.65763	0.932824
001-032_T0_COL_LP_5p_N1__CTCTAATAGGATATAC-1	-0.840842	2.69149
001-032_T0_COL_LP_5p_N1__TACCTATAGAAACGCC-1	0.467733	4.13922
001-032_T0_COL_LP_5p_N1__TCTGAGATCTTCAACT-1	0.480005	3.88576
001-032_T0_COL_LP_5p_N1__ATAAGAGGTCATTAGC-1	2.39606	-2.49189
001-032_T0_COL_LP_5p_N1__CTACCCATCCAACCAA-1	1.02096	0.765013
001-032_T0_COL_LP_5p_N1__GTCCTCAAGTACGTAA-1	-0.748108	2.44513
001-032_T0_COL_LP_5p_N1__TACAGTGGTGCAGTAG-1	-3.52431	1.65249
001-032_T0_COL_LP_5p_N1__CAGCGACTCCCTCAGT-1	0.836599	3.83249
001-032_T0_COL_LP_5p_N1__ACTGATGGTGTGGTTT-1	-1.97063	0.192955
001-032_T0_COL_LP_5p_N1__AGCGGTCTCCTTTACA-1	-2.74907	0.902054
001-032_T0_COL_LP_5p_N1__TGCACCTCAAAGGCGT-1	-4.03529	1.83137
001-032_T0_COL_LP_5p_N1__TTATGCTAGGACAGCT-1	-1.64992	1.25338
001-032_T0_COL_LP_5p_N1__GTTTCTACATTGCGGC-1	-2.68051	1.17605
001-032_T0_COL_LP_5p_N1__AGCGTCGGTCCATCCT-1	-1.88495	1.7448
001-032_T0_COL_LP_5p_N1__TGGTTCCCAGGGAGAG-1	-1.02968	0.776364
001-032_T0_COL_LP_5p_N1__CAGTAACCACAGGCCT-1	-2.86277	4.02482
001-032_T0_COL_LP_5p_N1__GGGCACTTCGCGTAGC-1	11.3498	-0.803746
001-032_T0_COL_LP_5p_N1__CAGAGAGCATAAAGGT-1	-2.27203	0.931706
001-032_T0_COL_LP_5p_N1__GCAGTTACATACAGCT-1	-1.63719	1.29352
001-032_T0_COL_LP_5p_N1__TTGGAACGTTGCGTTA-1	11.4451	-0.989251
001-032_T0_COL_LP_5p_N1__AACTTTCCACCTATCC-1	-2.1089	0.644233
001-032_T0_COL_LP_5p_N1__CAGCGACGTGTTCTTT-1	0.753565	2.04767
001-032_T0_COL_LP_5p_N1__CATGGCGCAGCCAGAA-1	-1.20634	1.82783
001-032_T0_COL_LP_5p_N1__CGTAGCGGTTCCCGAG-1	-3.56411	1.28598
001-032_T0_COL_LP_5p_N1__CGGACACAGAGTGACC-1	11.2575	0.252197
001-032_T0_COL_LP_5p_N1__CGGTTAAGTATATGGA-1	-2.65503	0.927452
001-032_T0_COL_LP_5p_N1__AGTGAGGGTTCGCTAA-1	-2.80145	1.11143
001-032_T0_COL_LP_5p_N1__CATATGGTCCTGTACC-1	-2.69874	1.14175
001-032_T0_COL_LP_5p_N1__GGTATTGTCTCTAAGG-1	-0.906892	2.29314
001-032_T0_COL_LP_5p_N1__CCCAATCTCCGCGTTT-1	-0.762138	-0.8315
001-032_T0_COL_LP_5p_N1__TGTGGTAGTTCGGGCT-1	-2.12241	0.525382
001-032_T0_COL_LP_5p_N1__CCTAGCTTCAGCTCTC-1	1.16276	3.73348
001-032_T0_COL_LP_5p_N1__AGACGTTAGGACCACA-1	12.5363	0.0827412
001-032_T0_COL_LP_5p_N1__TGGGCGTAGCCACCTG-1	-4.09202	1.13643
001-032_T0_COL_LP_5p_N1__CGCTTCAGTCTAAAGA-1	-0.731423	3.5948
001-032_T0_COL_LP_5p_N1__CGACCTTTCGCCCTTA-1	10.2907	-0.167582
001-032_T0_COL_LP_5p_N1__TGACTAGAGCTACCGC-1	11.4228	0.973596
001-032_T0_COL_LP_5p_N1__AACACGTTCCGCATCT-1	-1.18785	2.30473
001-032_T0_COL_LP_5p_N1__AGGTCCGTCACCGTAA-1	-0.291201	4.93687
001-032_T0_COL_LP_5p_N1__TCATTTGTCGGCTTGG-1	-0.891931	2.01811
001-032_T0_COL_LP_5p_N1__AAGACCTGTGAGTATA-1	-3.41805	1.78325
001-032_T0_COL_LP_5p_N1__TCGGTAAAGGCTCAGA-1	-2.81278	1.36678
001-032_T0_COL_LP_5p_N1__GCATGATAGTCGATAA-1	-1.07767	1.91778
001-032_T0_COL_LP_5p_N1__CTAAGACCATCACCCT-1	-3.49373	1.70988
001-032_T0_COL_LP_5p_N1__CTGATCCCAGGCTGAA-1	2.32583	-2.54741
001-032_T0_COL_LP_5p_N1__CCCATACAGCGTGTCC-1	-0.517463	2.32789
001-032_T0_COL_LP_5p_N1__CACAGTAGTCTCACCT-1	1.19418	4.52677
001-032_T0_COL_LP_5p_N1__GGACAGACACCCTATC-1	0.92116	3.80406
001-032_T0_COL_LP_5p_N1__GCTGCAGTCGAATCCA-1	1.11118	3.92573
001-032_T0_COL_LP_5p_N1__GATCGCGGTTGGTAAA-1	-3.2452	1.8152
001-032_T0_COL_LP_5p_N1__GCTCCTAAGGGAACGG-1	-2.20678	0.308694
001-032_T0_COL_LP_5p_N1__ACGCAGCGTCATCCCT-1	11.6738	-0.400037
001-032_T0_COL_LP_5p_N1__TATTACCTCATGTCCC-1	-0.547007	3.104
001-032_T0_COL_LP_5p_N1__CCCTCCTCACTGTGTA-1	11.4605	-0.0247135
001-032_T0_COL_LP_5p_N1__TCGTACCAGTTATCGC-1	-3.43443	1.82951
001-032_T0_COL_LP_5p_N1__CGAGCACAGGATGTAT-1	-2.6188	0.857244
001-032_T0_COL_LP_5p_N1__ACTGTCCGTACAGACG-1	-2.54798	1.178
001-032_T0_COL_LP_5p_N1__AACTCAGTCTCCAACC-1	12.4362	1.50104
001-032_T0_COL_LP_5p_N1__GCGACCAAGCACACAG-1	-0.591745	1.62568
001-032_T0_COL_LP_5p_N1__GGGCACTTCCTAGTGA-1	-2.6025	0.797608
001-032_T0_COL_LP_5p_N1__CATGGCGCATGCCACG-1	11.2216	-0.110131
001-032_T0_COL_LP_5p_N1__TGGTTAGAGTGGAGTC-1	11.1382	-2.61778
001-032_T0_COL_LP_5p_N1__ACACCAAAGTCACGCC-1	-2.73454	2.4083
001-032_T0_COL_LP_5p_N1__ACGCCGAGTTGTACAC-1	-2.91605	1.18088
001-032_T0_COL_LP_5p_N1__CGAATGTGTACGCTGC-1	11.3487	0.995907
001-032_T0_COL_LP_5p_N1__GGGTCTGCAATAGCAA-1	-2.69824	0.738689
001-032_T0_COL_LP_5p_N1__GTAACGTAGTGTTAGA-1	13.4129	-0.887922
001-032_T0_COL_LP_5p_N1__GACTACAGTTAAGAAC-1	0.0822397	4.44705
001-032_T0_COL_LP_5p_N1__CACACTCAGACGCTTT-1	-1.19072	2.14729
001-032_T0_COL_LP_5p_N1__CCACGGATCGCTGATA-1	11.5046	-0.472843
001-032_T0_COL_LP_5p_N1__CACACAACACCACCAG-1	-0.446969	4.79723
001-032_T0_COL_LP_5p_N1__CGTCACTAGGCAGTCA-1	11.9039	2.4614
001-032_T0_COL_LP_5p_N1__TGGCCAGCAAGTTCTG-1	-2.16159	0.069698
001-032_T0_COL_LP_5p_N1__ACCTTTAGTTAAGAAC-1	13.7274	-0.259953
001-032_T0_COL_LP_5p_N1__AGTGTCAAGGGTCTCC-1	-2.6874	1.01804
001-032_T0_COL_LP_5p_N1__ACGCCAGCACGAGAGT-1	10.8573	0.560537
001-032_T0_COL_LP_5p_N1__TTGGAACCATTTCAGG-1	-0.800948	2.20908
001-032_T0_COL_LP_5p_N1__GTCAAGTCAGACTCGC-1	-3.38567	2.3374
001-032_T0_COL_LP_5p_N1__TTGTAGGAGCTCTCGG-1	11.9257	0.113533
001-032_T0_COL_LP_5p_N1__TGAGCATCAATGGTCT-1	0.647837	4.48854
001-032_T0_COL_LP_5p_N1__CACACCTGTGCAACGA-1	11.1858	-0.561536
001-032_T0_COL_LP_5p_N1__GCACATACATACAGCT-1	11.0936	-0.111142
001-032_T0_COL_LP_5p_N1__CGGTTAACAGTATAAG-1	11.2895	-0.890492
001-032_T0_COL_LP_5p_N1__AGTGGGACAAGTAGTA-1	-1.05353	-0.907593
001-032_T0_COL_LP_5p_N1__AGGCCACAGTATTGGA-1	13.81	-0.589382
001-032_T0_COL_LP_5p_N1__GAACGGACAATACGCT-1	12.6434	-0.824994
001-032_T0_COL_LP_5p_N1__TGGTTAGTCATGTCTT-1	-0.88907	1.65851
001-032_T0_COL_LP_5p_N1__ACGATGTGTGGGTCAA-1	-2.29997	0.845329
001-032_T0_COL_LP_5p_N1__ATCTACTTCCTGCAGG-1	-2.62869	1.33868
001-032_T0_COL_LP_5p_N1__ATAGACCTCACAGTAC-1	11.3796	-0.59235
001-032_T0_COL_LP_5p_N1__TCTCTAATCGAGAGCA-1	-1.24617	2.01776
001-032_T0_COL_LP_5p_N1__CCCTCCTCAGTAACGG-1	0.432384	3.07446
001-032_T0_COL_LP_5p_N1__TATCTCAGTATGAAAC-1	-3.81446	0.827251
001-032_T0_COL_LP_5p_N1__CTTGGCTGTATGAATG-1	11.3059	-0.0124669
001-032_T0_COL_LP_5p_N1__CGAGCACGTATCTGCA-1	11.8501	-0.641236
001-032_T0_COL_LP_5p_N1__TCTCATAGTCACCCAG-1	-1.87038	1.32396
001-032_T0_COL_LP_5p_N1__GCATGTAGTTACCAGT-1	11.6306	-0.224369
001-032_T0_COL_LP_5p_N1__ATTGGTGAGCCTCGTG-1	0.275124	3.36186
001-032_T0_COL_LP_5p_N1__TAAGAGAGTATATGAG-1	11.5762	1.57212
001-032_T0_COL_LP_5p_N1__TTGTAGGCACATAACC-1	11.8102	-0.0890316
001-032_T0_COL_LP_5p_N1__CTGCGGAGTTAAGTAG-1	1.63334	4.60176
001-032_T0_COL_LP_5p_N1__TTCCCAGGTTAAGACA-1	-0.630581	3.99618
001-032_T0_COL_LP_5p_N1__TGCCAAAAGTAGGCCA-1	-0.0156008	4.25012
001-032_T0_COL_LP_5p_N1__GTACTTTCAAGTCTGT-1	11.7717	-0.454565
001-032_T0_COL_LP_5p_N1__CCACCTATCGTTACAG-1	-2.67422	1.19094
001-032_T0_COL_LP_5p_N1__AGGGTGAGTTATCCGA-1	-1.77582	1.6756
001-032_T0_COL_LP_5p_N1__GTCGGGTGTCTCTTTA-1	-2.79166	1.48249
001-032_T0_COL_LP_5p_N1__GTGTGCGGTCTAGTGT-1	12.8694	-0.0538937
001-032_T0_COL_LP_5p_N1__GACGCGTAGTCTCCTC-1	-2.66279	0.691173
001-032_T0_COL_LP_5p_N1__TGCCCATTCCACGAAT-1	-2.80815	1.34842
001-032_T0_COL_LP_5p_N1__GCGAGAACAGCTCGAC-1	-0.644744	3.93927
001-032_T0_COL_LP_5p_N1__AGCGGTCGTATAGTAG-1	11.9222	-0.504813
001-032_T0_COL_LP_5p_N1__AACACGTTCGGTGTCG-1	0.752458	4.28802
001-032_T0_COL_LP_5p_N1__CTGGTCTAGCACACAG-1	11.9111	0.514281
001-032_T0_COL_LP_5p_N1__CAGCATATCGCCAAAT-1	-2.25266	0.657267
001-032_T0_COL_LP_5p_N1__AACCATGCAATCCAAC-1	0.0593656	2.29808
001-032_T0_COL_LP_5p_N1__ATCACGAAGCCACCTG-1	12.5172	-0.160424
001-032_T0_COL_LP_5p_N1__TTATGCTAGAAGAAGC-1	12.2181	1.23643
001-032_T0_COL_LP_5p_N1__TTTGTCACAGCTTAAC-1	-2.40926	1.22253
001-032_T0_COL_LP_5p_N1__ACGTCAATCAAACCAC-1	13.5504	-0.501138
001-032_T0_COL_LP_5p_N1__TACCTTACATCTCCCA-1	-3.1065	0.636641
001-032_T0_COL_LP_5p_N1__CGTCTACTCTGCCCTA-1	13.1432	-0.347644
001-032_T0_COL_LP_5p_N1__GGCTCGACATCATCCC-1	-2.21353	0.83753
001-032_T0_COL_LP_5p_N1__GTGTGCGTCCGCATCT-1	-2.09965	1.1107
001-032_T0_COL_LP_5p_N1__GTTACAGCACCAGTTA-1	12.5279	-0.691354
001-032_T0_COL_LP_5p_N1__AGCTCTCGTCGCGTGT-1	-3.52874	1.75016
001-032_T0_COL_LP_5p_N1__GCCTCTACACAGAGGT-1	12.1778	1.09427
001-032_T0_COL_LP_5p_N1__GAAACTCCAATGAAAC-1	-1.59812	1.6606
001-032_T0_COL_LP_5p_N1__CGCTATCCAGGTCCAC-1	0.203005	4.05645
001-032_T0_COL_LP_5p_N1__ATCTGCCCATGGTCAT-1	-1.62324	2.12419
001-032_T0_COL_LP_5p_N1__ACGGAGAAGCTCCTCT-1	0.467359	4.6158
001-032_T0_COL_LP_5p_N1__ATTTCTGTCATTGCCC-1	11.7104	0.0581468
001-032_T0_COL_LP_5p_N1__CTGCTGTGTATATGGA-1	11.231	0.788068
001-032_T0_COL_LP_5p_N1__GGACATTCACCAGATT-1	0.686045	3.79152
001-032_T0_COL_LP_5p_N1__TATCTCACAAGTCATC-1	-2.51448	0.736854
001-032_T0_COL_LP_5p_N1__CAACTAGGTATATGAG-1	13.6866	-0.475812
001-032_T0_COL_LP_5p_N1__ACTTACTAGTAGTGCG-1	-2.49494	0.920133
001-032_T0_COL_LP_5p_N1__GGACAAGCAAACAACA-1	11.9158	2.28249
001-032_T0_COL_LP_5p_N1__GAACGGAGTTCCTCCA-1	-3.24081	1.70886
001-032_T0_COL_LP_5p_N1__CAAGAAAAGATCCTGT-1	-1.14055	1.87989
001-032_T0_COL_LP_5p_N1__CTTTGCGGTCAGCTAT-1	-0.223012	4.81008
001-032_T0_COL_LP_5p_N1__ACAGCTATCTTTAGGG-1	13.0808	-0.089732
001-032_T0_COL_LP_5p_N1__CACACTCAGTACGACG-1	-2.64195	1.42337
001-032_T0_COL_LP_5p_N1__TAGTTGGTCACATAGC-1	11.7007	-0.527946
001-032_T0_COL_LP_5p_N1__GGACAAGGTTCAGCGC-1	11.9299	1.23975
001-032_T0_COL_LP_5p_N1__GACAGAGCATGAACCT-1	11.2367	0.440287
001-032_T0_COL_LP_5p_N1__TGTGTTTCACTGCCAG-1	13.2317	1.44646
001-032_T0_COL_LP_5p_N1__ACGGGTCCATGTTCCC-1	12.9086	-0.619226
001-032_T0_COL_LP_5p_N1__CCACTACTCTTCAACT-1	-2.48059	1.10481
001-032_T0_COL_LP_5p_N1__CCCATACAGAGCCTAG-1	-2.5019	1.37506
001-032_T0_COL_LP_5p_N1__CACCTTGAGGTCGGAT-1	11.4428	-0.812404
001-032_T0_COL_LP_5p_N1__CGTCAGGGTCGGGTCT-1	-2.8633	1.28905
001-032_T0_COL_LP_5p_N1__TAAGAGAGTACTTCTT-1	1.12247	4.87067
001-032_T0_COL_LP_5p_N1__CGATTGAGTTCCTCCA-1	14.0281	0.174486
001-032_T0_COL_LP_5p_N1__TTCTCCTTCCGAATGT-1	-2.35335	0.904803
001-032_T0_COL_LP_5p_N1__CGCGTTTGTCACCTAA-1	11.3846	2.11163
001-032_T0_COL_LP_5p_N1__CATGCCTGTGCTGTAT-1	12.7781	-0.1324
001-032_T0_COL_LP_5p_N1__GGACAGACAATCGAAA-1	-3.21591	1.70762
001-032_T0_COL_LP_5p_N1__CCCTCCTCAGTGGAGT-1	-1.44768	-0.0119731
001-032_T0_COL_LP_5p_N1__TGGTTCCGTCACCTAA-1	13.1228	0.782086
001-032_T0_COL_LP_5p_N1__CCACTACTCGTATCAG-1	11.1794	-2.43793
001-032_T0_COL_LP_5p_N1__CGATTGACATACAGCT-1	-2.83583	1.52053
001-032_T0_COL_LP_5p_N1__ACCCACTAGTTGAGTA-1	-3.40253	1.45374
001-032_T0_COL_LP_5p_N1__GGTGTTAAGGCGCTCT-1	13.6009	-0.502477
001-032_T0_COL_LP_5p_N1__CAGATCATCCGAGCCA-1	11.3934	-0.118259
001-032_T0_COL_LP_5p_N1__GATGAAAGTCGAACAG-1	13.0005	1.57728
001-032_T0_COL_LP_5p_N1__ACGCCAGCAGTAAGAT-1	11.9417	0.289496
001-032_T0_COL_LP_5p_N1__TAGGCATTCAGTTGAC-1	13.5433	-0.671884
001-032_T0_COL_LP_5p_N1__AGACGTTAGTTAGCGG-1	13.5029	-0.464762
001-032_T0_COL_LP_5p_N1__TCTTTCCCAATGGAGC-1	13.6952	-0.735493
001-032_T0_COL_LP_5p_N1__CAGTAACCAGGAACGT-1	12.239	0.39556
001-032_T0_COL_LP_5p_N1__CTGATCCCAAACTGTC-1	-2.36815	1.17202
001-032_T0_COL_LP_5p_N1__GCAATCATCACAGGCC-1	13.1578	0.411497
001-032_T0_COL_LP_5p_N1__ATAGACCGTGAGCGAT-1	12.4706	-0.233928
001-032_T0_COL_LP_5p_N1__CGCCAAGAGCGTTTAC-1	12.7398	-0.409322
001-032_T0_COL_LP_5p_N1__CTGTGCTTCAGAGGTG-1	12.533	-0.351443
001-032_T0_COL_LP_5p_N1__TAAGCGTCAAAGCGGT-1	13.8473	1.13024
001-032_T0_COL_LP_5p_N1__TTTGCGCAGCCAGGAT-1	13.2729	-0.638772
001-032_T0_COL_LP_5p_N1__GACGGCTAGTAGGCCA-1	14.2701	-0.0408379
001-032_T0_COL_LP_5p_N1__GTTCATTGTAGCCTAT-1	13.1595	2.53032
001-032_T0_COL_LP_5p_N1__TATCTCACACCGGAAA-1	13.3701	-0.289222
001-032_T0_COL_LP_5p_N1__CATGGCGGTATGGTTC-1	-2.48483	1.27946
001-032_T0_COL_LP_5p_N1__TGGTTAGCACCAGATT-1	-2.38209	0.026694
001-032_T0_COL_LP_5p_N1__GAGCAGAGTCCCTTGT-1	13.7887	0.209412
001-032_T0_COL_LP_5p_N1__CCCTCCTAGTTTCCTT-1	13.6641	0.281372
001-032_T0_COL_LP_5p_N1__TAGCCGGAGCGCCTCA-1	13.774	1.44395
001-032_T0_COL_LP_5p_N1__CCAGCGACACAGACTT-1	12.5597	0.349461
001-032_T0_COL_LP_5p_N1__TATTACCAGTTCGATC-1	13.4063	-0.799329
001-032_T0_COL_LP_5p_N1__AAACGGGGTGTGACCC-1	13.863	0.649345
001-032_T0_COL_LP_5p_N1__ATAGACCGTTCCCTTG-1	12.8726	0.374263
001-032_T0_COL_LP_5p_N1__ATCGAGTTCCATGCTC-1	13.9245	0.168177
001-032_T0_COL_LP_5p_N1__TACGGATAGATCACGG-1	12.9283	-0.0159956
001-032_T0_COL_LP_5p_N1__CGACCTTAGTGAACGC-1	13.733	-0.517792
001-032_T0_COL_LP_5p_N1__ATTTCTGAGCTAGTTC-1	11.8007	0.231467
001-032_T0_COL_LP_5p_N1__CGCTGGAGTGTTTGTG-1	13.1989	0.359953
001-032_T0_COL_LP_5p_N1__CATCAGACACCATCCT-1	11.2519	-2.56729
001-032_T0_COL_LP_5p_N1__CGAGCCATCTCCCTGA-1	-2.89468	0.85453
001-032_T0_COL_LP_5p_N1__AAATGCCAGACTAGGC-1	12.2497	-0.0272652
001-032_T0_COL_LP_5p_N1__TGACTAGTCGCGTTTC-1	12.4737	-0.207223
001-032_T0_COL_LP_5p_N1__CGGACGTTCAATCACG-1	11.9285	-0.248911
001-032_T0_COL_LP_5p_N1__CTCTACGAGCAATCTC-1	12.5243	-0.476786
001-032_T0_COL_LP_5p_N1__ACGATACCATCGATTG-1	13.1951	-0.218857
001-032_T0_COL_LP_5p_N1__CGACTTCGTCTCTTTA-1	14.2638	-0.642455
001-032_T0_COL_LP_5p_N1__CGATGGCAGGTGACCA-1	0.580312	-0.726505
001-032_T0_COL_LP_5p_N1__GTGCATACATGACATC-1	13.0922	0.279373
001-032_T0_COL_LP_5p_N1__CCGTTCACAGATGGCA-1	13.2621	-0.246663
001-032_T0_COL_LP_5p_N1__GGTGAAGGTTAGTGGG-1	13.4399	-0.291866
001-032_T0_COL_LP_5p_N1__ACAGCTAAGTGAACGC-1	12.9781	-0.0825548
001-032_T0_COL_LP_5p_N1__GGGAGATTCATTGCCC-1	13.8087	-0.406286
001-032_T0_COL_LP_5p_N1__TAAGCGTTCTTGTATC-1	13.1273	-0.317272
001-032_T0_COL_LP_5p_N1__GGCAATTTCGAGAACG-1	13.7965	-0.294362
001-032_T0_COL_LP_5p_N1__CGTAGCGAGGGAGTAA-1	13.5406	0.167774
001-032_T0_COL_LP_5p_N1__CGCTATCCATCTATGG-1	13.4046	0.282992
001-032_T0_COL_LP_5p_N1__GCTCTGTCAGACGCCT-1	13.9833	1.62343
001-032_T0_COL_LP_5p_N1__TACTCGCCAGACAAGC-1	13.8075	-0.558902
001-032_T0_COL_LP_5p_N1__CATCAGAGTGGCAAAC-1	13.7882	-0.491768
001-032_T0_COL_LP_5p_N1__TACTCGCGTTGTCGCG-1	14.0428	1.03132
001-032_T0_COL_LP_5p_N1__CCCTCCTTCCTCATTA-1	13.6515	1.51179
001-032_T0_COL_LP_5p_N1__AAGACCTGTACCGAGA-1	13.5506	0.962218
001-032_T0_COL_LP_5p_N1__CTTACCGGTCGAAAGC-1	13.7989	0.258615
001-032_T0_COL_LP_5p_N1__GGTATTGAGACTGTAA-1	13.3728	2.15606
001-032_T0_COL_LP_5p_N1__TACTCATAGGGTCTCC-1	12.6086	0.154076
001-032_T0_COL_LP_5p_N1__GTCACAATCCCAGGTG-1	12.6668	0.381985
001-032_T0_COL_LP_5p_N1__CTGAAACTCGAATGGG-1	13.6988	-0.464242
001-032_T0_COL_LP_5p_N1__CTCGAAAAGGTACTCT-1	12.0457	0.439727
001-032_T0_COL_LP_5p_N1__GACCTGGCAGCCTATA-1	13.768	0.253312
001-032_T0_COL_LP_5p_N1__CCTCAGTGTTAAGATG-1	13.4472	1.37818
001-032_T0_COL_LP_5p_N1__AACTGGTCACAACTGT-1	14.1897	0.251078
001-032_T0_COL_LP_5p_N1__GTCCTCAGTACCGTAT-1	12.4173	0.171729
001-032_T0_COL_LP_5p_N1__TTCCCAGTCTCGGACG-1	12.182	0.389778
001-032_T0_COL_LP_5p_N1__GTCTTCGCAGCTGCAC-1	14.1634	0.10341
001-032_T0_COL_LP_5p_N1__GTATCTTCACTGCCAG-1	14.2793	0.263924
001-032_T0_COL_LP_5p_N1__GTACTTTTCTGTCCGT-1	13.4862	0.553942
001-032_T0_COL_LP_5p_N1__GCATGATCAATCACAC-1	12.1231	0.272759
001-032_T0_COL_LP_5p_N1__ACGCCGACAAGAAAGG-1	13.7786	-0.63162
001-032_T0_COL_LP_5p_N1__CTGCGGAAGGTGCTAG-1	14.0079	-0.649045
001-032_T0_COL_LP_5p_N1__GACCTGGCACAGACAG-1	13.826	1.25853
001-032_T0_COL_LP_5p_N1__TTTACTGAGGAGTTTA-1	13.9255	1.4818
001-032_T0_COL_LP_5p_N1__GAATGAAAGCTGCAAG-1	13.952	-0.303788
001-032_T0_COL_LP_5p_N1__ATTCTACAGTCGTACT-1	-3.42023	2.29401
001-032_T0_COL_LP_5p_N1__GTTCGGGTCCGCGGTA-1	12.4545	-0.00486686
001-032_T0_COL_LP_5p_N1__ACTATCTGTCATATCG-1	13.2758	-0.306174
001-032_T0_COL_LP_5p_N1__TGACTAGAGCCCAGCT-1	14.4879	-0.292641
001-032_T0_COL_LP_5p_N1__CATTCGCCATGTCTCC-1	14.2913	-0.450744
001-032_T0_COL_LP_5p_N1__TCAGGTACACATCTTT-1	13.6251	0.473123
001-032_T0_COL_LP_5p_N1__CGTTAGAAGCTATGCT-1	12.1549	0.0432263
001-032_T0_COL_LP_5p_N1__CGGCTAGGTTAAAGTG-1	12.291	-0.496967
001-032_T0_COL_LP_5p_N1__CTTAACTGTGCACCAC-1	13.5487	0.0837646
001-032_T0_COL_LP_5p_N1__ATGCGATTCACAGTAC-1	14.0838	0.543058
001-032_T0_COL_LP_5p_N1__CCGTTCACACGGATAG-1	14.2044	-0.305856
001-032_T0_COL_LP_5p_N1__GACTAACGTCTGCGGT-1	12.8684	0.118856
001-032_T0_COL_LP_5p_N1__GGAACTTGTTGCGTTA-1	13.2818	-0.37254
001-032_T0_COL_LP_5p_N1__GATTCAGGTGTTAAGA-1	12.0459	0.0255648
001-032_T0_COL_LP_5p_N1__AACTCTTAGAAGCCCA-1	13.6298	-0.448807
001-032_T0_COL_LP_5p_N1__CATGACACAAACTGTC-1	13.7559	0.970355
001-032_T0_COL_LP_5p_N1__GTACTTTGTCATATCG-1	14.0484	1.64247
001-032_T0_COL_LP_5p_N1__CTGAAGTGTGATAAAC-1	13.9805	-0.100946
001-032_T0_COL_LP_5p_N1__GGACAAGAGCCCGAAA-1	13.7264	-0.138997
001-032_T0_COL_LP_5p_N1__GTCTCGTCACGGTAAG-1	11.2403	-2.56778
001-032_T0_COL_LP_5p_N1__ACGATACTCAGGTTCA-1	13.1308	0.101843
001-032_T0_COL_LP_5p_N1__CGGGTCAGTATGAAAC-1	13.4189	0.0459958
001-032_T0_COL_LP_5p_N1__CCCTCCTCACACTGCG-1	11.9066	0.213097
001-032_T0_COL_LP_5p_N1__GACGCGTCAGCCTGTG-1	12.0104	-0.304413
001-032_T0_COL_LP_5p_N1__CAACCAAGTAAATGAC-1	14.0529	0.422043
001-032_T0_COL_LP_5p_N1__ATCATCTGTCGATTGT-1	14.2989	0.50818
001-032_T0_COL_LP_5p_N1__CGACTTCCATGGTCTA-1	13.542	2.32892
001-032_T0_COL_LP_5p_N1__ACTGAGTTCCGTTGCT-1	14.1388	0.729149
001-032_T0_COL_LP_5p_N1__CAGCAGCCAACGATGG-1	13.6123	-0.304679
001-032_T0_COL_LP_5p_N1__GTAGTCAAGATCGATA-1	13.5139	-0.473124
001-032_T0_COL_LP_5p_N1__CTCTAATCAGATCTGT-1	13.6525	0.0979126
001-032_T0_COL_LP_5p_N1__CACAAACTCATGGTCA-1	14.2913	0.00211579
001-032_T0_COL_LP_5p_N1__TACGGATAGTGTTGAA-1	13.2528	0.175927
001-032_T0_COL_LP_5p_N1__AGCTCCTTCTCCAACC-1	13.8876	-0.215593
001-032_T0_COL_LP_5p_N1__ACGGGTCTCTCACATT-1	13.7925	-0.648101
001-032_T0_COL_LP_5p_N1__AGTTGGTAGATATGGT-1	13.8564	-0.282368
001-032_T0_COL_LP_5p_N1__CCGGGATCAGAGTGTG-1	13.9637	-0.359536
001-032_T0_COL_LP_5p_N1__AAGGTTCGTTGGAGGT-1	14.1197	0.176189
001-032_T0_COL_LP_5p_N1__CCACTACTCCGAAGAG-1	13.1143	0.322751
001-032_T0_COL_LP_5p_N1__TTAGTTCTCGTCTGCT-1	12.8614	-0.405738
001-032_T0_COL_LP_5p_N1__CGATGTAAGTCGATAA-1	13.7052	-0.0138511
001-032_T0_COL_LP_5p_N1__CGGGTCAAGGATGCGT-1	13.8665	-0.55867
001-032_T0_COL_LP_5p_N1__GACGTTACAACGATGG-1	13.9457	0.639647
001-032_T0_COL_LP_5p_N1__ATCCACCAGTCTCAAC-1	12.0761	0.277002
001-032_T0_COL_LP_5p_N1__GGCGACTCACATGTGT-1	13.8954	-0.447055
001-032_T0_COL_LP_5p_N1__TGCGTGGTCAACTCTT-1	14.1445	0.142732
001-032_T0_COL_LP_5p_N1__CACACAAAGAGTAAGG-1	13.8106	-0.550705
001-032_T0_COL_LP_5p_N1__TCACGAATCGGCTTGG-1	14.2333	0.373635
001-032_T0_COL_LP_5p_N1__CACCACTTCCTTCAAT-1	14.0357	-0.610865
001-032_T0_COL_LP_5p_N1__CGAGAAGCAAATCCGT-1	14.0463	0.102954
001-032_T0_COL_LP_5p_N1__CGAACATAGTCGATAA-1	14.2495	0.10244
001-032_T0_COL_LP_5p_N1__AGCATACGTCAACATC-1	13.5216	1.16143
001-032_T0_COL_LP_5p_N1__GTCGTAACACTTGGAT-1	14.034	0.734432
001-032_T0_COL_LP_5p_N1__TCAGATGTCCTTGGTC-1	14.2576	0.532081
001-032_T0_COL_LP_5p_N1__TTCTACAGTTAAGACA-1	12.8942	-0.100467
001-032_T0_COL_LP_5p_N1__CTACGTCTCGAGGTAG-1	13.4891	0.520736
001-032_T0_COL_LP_5p_N1__AGGTCCGCAGTAACGG-1	14.057	-0.343826
001-032_T0_COL_LP_5p_N1__ACGAGGACATTACCTT-1	12.3632	-0.49572
001-032_T0_COL_LP_5p_N1__GCAGTTAGTCTCGTTC-1	13.4588	0.400809
001-032_T0_COL_LP_5p_N1__TAAGAGAAGAATAGGG-1	12.7875	0.739603
001-032_T0_COL_LP_5p_N1__CAGAGAGCATGGTAGG-1	14.3551	1.13137
001-032_T0_COL_LP_5p_N1__CTACCCATCGCCATAA-1	14.5169	-0.0872756
001-032_T0_COL_LP_5p_N1__GTCACGGGTGGAAAGA-1	14.402	0.622285
001-032_T0_COL_LP_5p_N1__GAACGGAGTAGCGCAA-1	12.2011	0.18322
001-032_T0_COL_LP_5p_N1__TAAGTGCAGTGCGATG-1	14.3232	-0.541082
001-032_T0_COL_LP_5p_N1__CTCAGAAAGCTACCGC-1	14.107	0.235068
001-032_T0_COL_LP_5p_N1__TGCCCTACAGCCACCA-1	14.6409	0.433928
001-032_T0_COL_LP_5p_N1__CTAGTGACACATTCGA-1	13.7169	0.179231
001-032_T0_COL_LP_5p_N1__CGACCTTTCCTTAATC-1	13.3708	0.148279
001-032_T0_COL_LP_5p_N1__CTCGGAGCAAGACGTG-1	14.2554	0.522697
001-032_T0_COL_LP_5p_N1__AGTCTTTCACGTCAGC-1	14.2036	0.187451
001-032_T0_COL_LP_5p_N1__CTGAAGTCACATGACT-1	13.3771	0.218081
001-032_T0_COL_LP_5p_N1__CTACATTGTAATCGTC-1	11.8611	0.408051
001-032_T0_COL_LP_5p_N1__CAGGTGCAGAGGGCTT-1	14.5181	0.345106
001-032_T0_COL_LP_5p_N1__ACACTGACATCACAAC-1	13.5018	-0.148069
001-032_T0_COL_LP_5p_N1__CACCACTTCCCAAGTA-1	14.3208	-0.369331
001-032_T0_COL_LP_5p_N1__GGATTACTCCTATTCA-1	13.1726	0.713501
001-032_T0_COL_LP_5p_N1__TAAGAGACATCTCGCT-1	13.6549	-0.514629
001-032_T0_COL_LP_5p_N1__CCCAATCGTGCCTGGT-1	13.4096	0.905934
001-032_T0_COL_LP_5p_N1__ACCCACTGTCCAGTAT-1	13.7693	-0.455566
001-032_T0_COL_LP_5p_N1__AACTTTCAGGTAGCTG-1	14.1803	-0.597493
001-032_T0_COL_LP_5p_N1__CGTCACTCAGCTCGCA-1	14.1027	0.43185
001-032_T0_COL_LP_5p_N1__TATCTCACACACCGCA-1	13.9143	0.0414426
001-032_T0_COL_LP_5p_N1__TAAACCGTCTCCTATA-1	14.1528	-0.0384277
001-032_T0_COL_LP_5p_N1__ATCGAGTGTCTGATTG-1	14.333	-0.103937
001-032_T0_COL_LP_5p_N1__ATCCACCCACTTAACG-1	14.2722	-0.475491
001-032_T0_COL_LP_5p_N1__GTATCTTCACGTGAGA-1	14.0028	0.0337697
001-032_T0_COL_LP_5p_N1__TGGCGCACATCGATTG-1	13.8207	1.44533
001-032_T0_COL_LP_5p_N1__ACTGCTCGTTATCACG-1	14.2292	0.525068
001-032_T0_COL_LP_5p_N1__ACTGAACCATCAGTCA-1	14.1901	-0.25913
001-032_T0_COL_LP_5p_N1__ATTATCCAGTGGTCCC-1	14.2389	0.160869
001-032_T0_COL_LP_5p_N1__GATTCAGTCAAACAAG-1	13.3713	0.577423
001-032_T0_COL_LP_5p_N1__CGAGCACGTGCCTGCA-1	12.8592	0.550517
001-032_T0_COL_LP_5p_N1__CAGCCGAAGGTCATCT-1	13.8186	1.35216
001-032_T0_COL_LP_5p_N1__TACTTACTCAAAGACA-1	14.0171	0.0485728
001-032_T0_COL_LP_5p_N1__TATCTCACACGGCGTT-1	14.1873	0.317216
001-032_T0_COL_LP_5p_N1__CTCTAATTCCGTACAA-1	12.1502	0.312628
001-032_T0_COL_LP_5p_N1__TACGGTACACCTATCC-1	14.5348	0.0772517
001-032_T0_COL_LP_5p_N1__ACGATACAGGTAAACT-1	12.9889	-0.0435673
001-032_T0_COL_LP_5p_N1__CACAAACTCACCCGAG-1	12.4012	0.394581
001-032_T0_COL_LP_5p_N1__CCACTACAGGGCTCTC-1	14.454	0.617943
001-032_T0_COL_LP_5p_N1__AGGCCGTCACACTGCG-1	13.4967	0.762943
001-032_T0_COL_LP_5p_N1__ACGGGCTGTAGGCTGA-1	13.8002	-0.794997
001-032_T0_COL_LP_5p_N1__TACTTGTCAGGATTGG-1	14.4111	-0.107599
001-032_T0_COL_LP_5p_N1__GAACATCCACAGAGGT-1	14.0151	0.510006
001-032_T0_COL_LP_5p_N1__AGTCTTTGTGTTTGGT-1	14.3231	0.266144
001-032_T0_COL_LP_5p_N1__ACACTGACAAGCTGTT-1	14.4161	-0.193949
001-032_T0_COL_LP_5p_N1__ACGATACAGAGACTTA-1	14.447	-0.20368
001-032_T0_COL_LP_5p_N1__CCGTACTTCACATGCA-1	12.4029	1.06865
001-032_T0_COL_LP_5p_N1__AACTCCCTCGTGGACC-1	14.0589	0.187633
001-032_T0_COL_LP_5p_N1__GTATCTTCAGTGGGAT-1	13.5149	-0.153492
001-032_T0_COL_LP_5p_N1__AAGGCAGCAAGTAATG-1	13.5792	0.0229032
001-042_T0_COL_LP_5p_N1__CTAGCCTAGCCAGAAC-1	-5.84912	0.112674
001-042_T0_COL_LP_5p_N1__GCACTCTGTGCGAAAC-1	-5.84368	0.124821
001-042_T0_COL_LP_5p_N1__CGATTGATCGTGACAT-1	-5.86223	0.0122383
001-042_T0_COL_LP_5p_N1__ACACCGGTCAATACCG-1	-5.95287	-0.09463
001-042_T0_COL_LP_5p_N1__GTTCGGGGTTAGATGA-1	-0.453291	0.111092
001-042_T0_COL_LP_5p_N1__TAGTGGTAGTTACGGG-1	-4.16885	1.66174
001-042_T0_COL_LP_5p_N1__GCTGGGTAGGGAAACA-1	-3.62587	1.96091
001-042_T0_COL_LP_5p_N1__ACACCGGAGCTGCAAG-1	-5.9092	-0.0372234
001-042_T0_COL_LP_5p_N1__TGACAACAGGGAGTAA-1	-0.570308	-0.967277
001-042_T0_COL_LP_5p_N1__CACACTCGTAGGCTGA-1	-0.613048	-0.962533
001-042_T0_COL_LP_5p_N1__GCGACCACAAGCCTAT-1	-5.90484	-0.0489776
001-042_T0_COL_LP_5p_N1__CGCTATCGTGTGGTTT-1	-5.84881	0.0800685
001-042_T0_COL_LP_5p_N1__ACCAGTAAGCTACCTA-1	-5.70835	0.280813
001-042_T0_COL_LP_5p_N1__AGCTTGAAGATACACA-1	-3.76871	1.0704
001-042_T0_COL_LP_5p_N1__GCACATAGTCGGATCC-1	0.0242482	2.73875
001-042_T0_COL_LP_5p_N1__TACGGGCAGGCTCTTA-1	-4.02469	1.69476
001-042_T0_COL_LP_5p_N1__AGGTCATTCAGCGATT-1	-3.92236	1.62121
001-042_T0_COL_LP_5p_N1__CGACTTCCAATGACCT-1	-3.6341	1.60265
001-042_T0_COL_LP_5p_N1__GACAGAGCACGTCTCT-1	-2.95483	1.97663
001-042_T0_COL_LP_5p_N1__TCGTACCAGCTAACAA-1	-3.98234	1.37709
001-042_T0_COL_LP_5p_N1__ATTACTCTCGGCATCG-1	-0.847587	-0.850391
001-042_T0_COL_LP_5p_N1__GGCAATTCAGGAACGT-1	-4.25315	1.34703
001-042_T0_COL_LP_5p_N1__ACTTTCACATCTACGA-1	-0.104281	-1.19356
001-042_T0_COL_LP_5p_N1__CGATGTATCTTCATGT-1	-0.86052	-0.874812
001-042_T0_COL_LP_5p_N1__CAAGTTGTCGCTTAGA-1	-5.86152	0.0877339
001-042_T0_COL_LP_5p_N1__CGGACTGGTGCGCTTG-1	-3.4607	0.646809
001-042_T0_COL_LP_5p_N1__ACGTCAACATAGAAAC-1	-5.59738	0.164528
001-042_T0_COL_LP_5p_N1__TATCTCACAGGGATTG-1	-5.7395	-0.0191111
001-042_T0_COL_LP_5p_N1__GTACTCCAGAAGCCCA-1	-0.903366	-0.79521
001-042_T0_COL_LP_5p_N1__TAAACCGTCACTTATC-1	-5.91458	-0.00211678
001-042_T0_COL_LP_5p_N1__AGCGTATTCTTTAGTC-1	-5.12163	0.356015
001-042_T0_COL_LP_5p_N1__GCTGGGTAGCAGACTG-1	-4.16761	1.83722
001-042_T0_COL_LP_5p_N1__CCTCTGATCTCGAGTA-1	0.890954	0.537151
001-042_T0_COL_LP_5p_N1__CCGTTCAGTAGGAGTC-1	-4.23711	1.46364
001-042_T0_COL_LP_5p_N1__GCGAGAAAGATGTCGG-1	-4.29849	1.70599
001-042_T0_COL_LP_5p_N1__GAGGTGACAAGACACG-1	-2.82056	1.12798
001-042_T0_COL_LP_5p_N1__TTTGTCACAAGAGTCG-1	-5.76784	0.0920476
001-042_T0_COL_LP_5p_N1__TTTGTCAAGCCGCCTA-1	-4.04481	1.27541
001-042_T0_COL_LP_5p_N1__TGATTTCGTGAGGGTT-1	-5.89325	0.0160958
001-042_T0_COL_LP_5p_N1__AGTGGGAAGAGGTTGC-1	-4.24341	1.61464
001-042_T0_COL_LP_5p_N1__TCAGGTAGTTCCAACA-1	-5.69036	0.288661
001-042_T0_COL_LP_5p_N1__CATGCCTAGAGCTGCA-1	0.474749	-0.713867
001-042_T0_COL_LP_5p_N1__TCAGGATAGGCTCTTA-1	-4.16423	1.84333
001-042_T0_COL_LP_5p_N1__TTATGCTGTCTAGTCA-1	-3.12408	0.654316
001-042_T0_COL_LP_5p_N1__ATCCACCAGATAGGAG-1	-3.78756	0.96582
001-042_T0_COL_LP_5p_N1__TCAGGATAGTGTACGG-1	-4.12149	0.0301857
001-042_T0_COL_LP_5p_N1__AAGGAGCAGTGATCGG-1	-5.45869	-0.061976
001-042_T0_COL_LP_5p_N1__CAGCTGGAGGCGACAT-1	-3.92775	1.93753
001-042_T0_COL_LP_5p_N1__AGAGCTTGTCAAAGAT-1	-4.36363	1.83971
001-042_T0_COL_LP_5p_N1__GGGTCTGGTCACTTCC-1	-5.7666	0.0234821
001-042_T0_COL_LP_5p_N1__ATGAGGGCAGCCACCA-1	-5.91449	-0.0385208
001-042_T0_COL_LP_5p_N1__CCTTTCTAGCGTTTAC-1	-4.1109	2.18638
001-042_T0_COL_LP_5p_N1__ACTGATGGTAAGTAGT-1	-4.48676	0.436688
001-042_T0_COL_LP_5p_N1__GTCGTAACAAGGACTG-1	-4.46511	1.60104
001-042_T0_COL_LP_5p_N1__GTCAAGTCACGAAACG-1	-5.92912	-0.102597
001-042_T0_COL_LP_5p_N1__AGAATAGAGGAGCGTT-1	-3.37897	-0.162432
001-042_T0_COL_LP_5p_N1__CTGAAGTAGAGGGCTT-1	-4.29747	1.5267
001-042_T0_COL_LP_5p_N1__GCTCTGTTCTCACATT-1	-0.248261	-0.248055
001-042_T0_COL_LP_5p_N1__GCTTCCAAGTCTCCTC-1	3.4851	1.16876
001-042_T0_COL_LP_5p_N1__CTCAGAAGTAGGCATG-1	-5.61273	0.150664
001-042_T0_COL_LP_5p_N1__ATCTACTGTAAGAGAG-1	-4.25363	1.54735
001-042_T0_COL_LP_5p_N1__CAGATCACACCGTTGG-1	-5.21568	0.435584
001-042_T0_COL_LP_5p_N1__GGTGAAGGTTTGTTGG-1	-5.58844	0.162101
001-042_T0_COL_LP_5p_N1__TCAATCTGTCTTTCAT-1	-5.27729	0.274124
001-042_T0_COL_LP_5p_N1__CAACCTCCAGCTGGCT-1	-5.13792	0.16251
001-042_T0_COL_LP_5p_N1__CTCGTCAGTTCTGAAC-1	-3.84944	1.77448
001-042_T0_COL_LP_5p_N1__GCACATAGTTCCAACA-1	-4.21013	0.924335
001-042_T0_COL_LP_5p_N1__TTCTCCTTCCCGGATG-1	-0.587088	-1.01502
001-042_T0_COL_LP_5p_N1__CGATGTACATATGAGA-1	-3.86629	1.00437
001-042_T0_COL_LP_5p_N1__GCTTCCACAAACGTGG-1	-4.22293	1.88682
001-042_T0_COL_LP_5p_N1__CTTACCGAGAGGTTAT-1	0.356453	-7.32331
001-042_T0_COL_LP_5p_N1__ATCGAGTAGTTCCACA-1	-5.92256	-0.00872025
001-042_T0_COL_LP_5p_N1__CTCTAATTCAGTCCCT-1	-0.539189	-0.685189
001-042_T0_COL_LP_5p_N1__CTCTGGTTCTGTTTGT-1	-4.27997	1.33116
001-042_T0_COL_LP_5p_N1__TGTGGTACATAACCTG-1	-0.919036	-0.596554
001-042_T0_COL_LP_5p_N1__CTAGTGAAGAAGGTTT-1	-5.3439	0.169164
001-042_T0_COL_LP_5p_N1__GAAATGAAGTTGAGTA-1	0.3401	-7.34435
001-042_T0_COL_LP_5p_N1__TTTGGTTTCGTGACAT-1	-1.17946	-0.848535
001-042_T0_COL_LP_5p_N1__TCAGCAAGTCAGAAGC-1	-5.37802	0.411309
001-042_T0_COL_LP_5p_N1__CGTCACTCAGTATCTG-1	0.193107	-1.29345
001-042_T0_COL_LP_5p_N1__ACCCACTCACTCGACG-1	-5.13616	0.432677
001-042_T0_COL_LP_5p_N1__GGACGTCGTACGCACC-1	-3.73667	0.20225
001-042_T0_COL_LP_5p_N1__GCGCCAAGTGGGTCAA-1	-2.602	0.69122
001-042_T0_COL_LP_5p_N1__GGAATAACACGCGAAA-1	0.476258	-0.663546
001-042_T0_COL_LP_5p_N1__AGAGTGGCACCACGTG-1	-5.66216	0.241677
001-042_T0_COL_LP_5p_N1__TAGAGCTTCCTTGGTC-1	-3.39718	1.80745
001-042_T0_COL_LP_5p_N1__GACTAACGTGACGCCT-1	1.05154	0.53501
001-042_T0_COL_LP_5p_N1__GGGTCTGTCTTTACGT-1	0.521424	-0.582057
001-042_T0_COL_LP_5p_N1__GCTGCAGAGAAACGAG-1	-2.91788	0.107915
001-042_T0_COL_LP_5p_N1__GGGTTGCTCTCTGTCG-1	-5.31412	0.426244
001-042_T0_COL_LP_5p_N1__GTGTTAGTCTTATCTG-1	0.0329438	0.441763
001-042_T0_COL_LP_5p_N1__AACCATGCACGGTGTC-1	-1.78245	-0.805814
001-042_T0_COL_LP_5p_N1__TACCTTATCAAACCGT-1	0.153786	-7.25755
001-042_T0_COL_LP_5p_N1__TCAATCTGTCCGACGT-1	-3.81152	0.845262
001-042_T0_COL_LP_5p_N1__GTCAAGTTCATCGCTC-1	-5.2073	0.381166
001-042_T0_COL_LP_5p_N1__GCAATCACACAAGACG-1	-3.87351	-0.0551358
001-042_T0_COL_LP_5p_N1__TTGCCGTCAGGAACGT-1	0.439984	1.16823
001-042_T0_COL_LP_5p_N1__ACACCAAGTCTAGCCG-1	0.420142	-0.348702
001-042_T0_COL_LP_5p_N1__AGAGTGGCAACTGCTA-1	-4.00299	1.54262
001-042_T0_COL_LP_5p_N1__CCAATCCAGACGACGT-1	-0.209991	-7.32483
001-042_T0_COL_LP_5p_N1__TCGCGAGTCCGAGCCA-1	-1.83021	2.89717
001-042_T0_COL_LP_5p_N1__ACATCAGGTATAAACG-1	-3.95922	0.502183
001-042_T0_COL_LP_5p_N1__TTAACTCTCAATCACG-1	-2.55949	0.642748
001-042_T0_COL_LP_5p_N1__CTGATCCTCGTGGGAA-1	0.364332	-7.25721
001-042_T0_COL_LP_5p_N1__CCAATCCAGGCTAGCA-1	-0.297585	-0.975416
001-042_T0_COL_LP_5p_N1__ATCTGCCTCTACTATC-1	-3.50305	0.940016
001-042_T0_COL_LP_5p_N1__GTGTTAGGTGATAAGT-1	-3.76963	0.995075
001-042_T0_COL_LP_5p_N1__TCTATTGTCTTCGGTC-1	-0.501602	-1.20398
001-042_T0_COL_LP_5p_N1__CACAGTATCGTTACGA-1	0.338514	-0.221277
001-042_T0_COL_LP_5p_N1__CCTATTAAGTCCGTAT-1	-4.8084	0.588348
001-042_T0_COL_LP_5p_N1__CGTCTACCACGGCTAC-1	0.529884	0.377517
001-042_T0_COL_LP_5p_N1__AAAGCAAAGTACGCCC-1	-1.10124	-1.12942
001-042_T0_COL_LP_5p_N1__CAGCGACGTCAGGACA-1	-5.20113	0.503143
001-042_T0_COL_LP_5p_N1__CGGACACCAGTTCATG-1	-0.432061	-0.854266
001-042_T0_COL_LP_5p_N1__CTCCTAGCAGATGGGT-1	0.62353	1.20087
001-042_T0_COL_LP_5p_N1__ATAGACCCATTCACTT-1	-4.28371	1.42197
001-042_T0_COL_LP_5p_N1__CACACAACAAAGCGGT-1	1.44651	1.60281
001-042_T0_COL_LP_5p_N1__TGGTTAGCACGACTCG-1	-5.37982	0.337149
001-042_T0_COL_LP_5p_N1__TCTCTAAGTTACGTCA-1	0.0345008	-7.64941
001-042_T0_COL_LP_5p_N1__AAGGCAGGTTAAGTAG-1	-4.00692	0.208797
001-042_T0_COL_LP_5p_N1__GTCACAAGTTGATTCG-1	3.3074	-1.75449
001-042_T0_COL_LP_5p_N1__GGGTCTGTCTTGAGGT-1	-3.76282	0.0734303
001-042_T0_COL_LP_5p_N1__CTGAAGTAGGAGTTGC-1	-4.26562	0.229584
001-042_T0_COL_LP_5p_N1__ACTTGTTTCTCGAGTA-1	-0.247914	1.47686
001-042_T0_COL_LP_5p_N1__GTACTCCCAAGCCGTC-1	-2.23668	0.71103
001-042_T0_COL_LP_5p_N1__TAAGTGCAGGACAGAA-1	-4.1415	1.47764
001-042_T0_COL_LP_5p_N1__TACGGTAGTTCGCTAA-1	-0.143677	1.10591
001-042_T0_COL_LP_5p_N1__CTTGGCTAGATAGCAT-1	-1.75149	0.37797
001-042_T0_COL_LP_5p_N1__ACGCCGAAGCTGGAAC-1	1.1046	1.36319
001-042_T0_COL_LP_5p_N1__GGATTACCAATGCCAT-1	-3.77772	0.25934
001-042_T0_COL_LP_5p_N1__CTCGGGACATAAAGGT-1	-3.61858	1.19773
001-042_T0_COL_LP_5p_N1__TTCTACATCCCGGATG-1	-5.1909	0.266408
001-042_T0_COL_LP_5p_N1__TACTTACGTCCAGTAT-1	-4.30204	1.46674
001-042_T0_COL_LP_5p_N1__CCTTTCTCATGACGGA-1	-2.46734	0.814009
001-042_T0_COL_LP_5p_N1__AATCGGTGTAAGTAGT-1	0.249128	0.756513
001-042_T0_COL_LP_5p_N1__AGAGTGGGTTACCGAT-1	-0.268878	1.67305
001-042_T0_COL_LP_5p_N1__GAAACTCAGCCCAATT-1	-3.88677	1.51254
001-042_T0_COL_LP_5p_N1__AAGCCGCCAGCGATCC-1	-2.12395	-0.146408
001-042_T0_COL_LP_5p_N1__TGGTTAGTCAGTTGAC-1	-4.41673	1.53489
001-042_T0_COL_LP_5p_N1__GCGACCACAATGAAAC-1	-4.3221	1.30243
001-042_T0_COL_LP_5p_N1__CTAACTTTCGTTTATC-1	-1.2934	0.230379
001-042_T0_COL_LP_5p_N1__GACCTGGGTTCATGGT-1	-4.28728	1.51194
001-042_T0_COL_LP_5p_N1__CTAGTGAAGTTGAGTA-1	0.916092	1.68509
001-042_T0_COL_LP_5p_N1__CCCTCCTGTTGTGGCC-1	-0.185096	1.91639
001-042_T0_COL_LP_5p_N1__TCGGTAACACGAAAGC-1	-3.71166	0.158362
001-042_T0_COL_LP_5p_N1__AACCGCGAGGTGGGTT-1	-0.563699	-1.25254
001-042_T0_COL_LP_5p_N1__CATGCCTAGCAGGTCA-1	0.511062	-0.398171
001-042_T0_COL_LP_5p_N1__CTCTACGTCACCCTCA-1	-4.33995	0.554484
001-042_T0_COL_LP_5p_N1__CACCTTGAGGATGGTC-1	-5.40068	0.197564
001-042_T0_COL_LP_5p_N1__GATCTAGGTTATTCTC-1	-3.52783	-0.142066
001-042_T0_COL_LP_5p_N1__GGGCACTGTAGCGTAG-1	-1.30768	0.6276
001-042_T0_COL_LP_5p_N1__ACCAGTAAGTGTACGG-1	-3.28145	0.0989539
001-042_T0_COL_LP_5p_N1__CACAAACGTTAAGGGC-1	0.282756	1.76367
001-042_T0_COL_LP_5p_N1__AATCCAGTCAGAGACG-1	0.687488	1.6953
001-042_T0_COL_LP_5p_N1__CGAGAAGAGTTAACGA-1	-4.52585	0.0599123
001-042_T0_COL_LP_5p_N1__CATCGGGCAAGGGTCA-1	-1.34425	1.32612
001-042_T0_COL_LP_5p_N1__CAGGTGCGTACAGACG-1	-0.298779	1.16638
001-042_T0_COL_LP_5p_N1__GTCAAGTAGGTGTGGT-1	-1.1614	-1.09546
001-042_T0_COL_LP_5p_N1__AAGGCAGGTTATCGGT-1	-5.09441	0.622936
001-042_T0_COL_LP_5p_N1__TCCACACAGGCATGGT-1	-3.55312	-0.42851
001-042_T0_COL_LP_5p_N1__GCTTGAAAGGTGCAAC-1	-2.5065	-0.0284165
001-042_T0_COL_LP_5p_N1__TGAGGGACACTAAGTC-1	-5.28745	0.296478
001-042_T0_COL_LP_5p_N1__TCCACACAGAGAGCTC-1	-2.75446	0.490542
001-042_T0_COL_LP_5p_N1__CGAGCACAGTCAATAG-1	-3.89186	0.188594
001-042_T0_COL_LP_5p_N1__ACACTGAAGTATTGGA-1	-0.237793	0.0607239
001-042_T0_COL_LP_5p_N1__ACGAGGAAGATGCCAG-1	0.477377	0.887116
001-042_T0_COL_LP_5p_N1__AACTGGTCAAGGGTCA-1	-1.65072	0.0179356
001-042_T0_COL_LP_5p_N1__GACGGCTCATATGGTC-1	-1.26881	-7.71451
001-042_T0_COL_LP_5p_N1__CATCGAATCAGAGCTT-1	-1.02784	-1.16226
001-042_T0_COL_LP_5p_N1__CACACTCGTCAGAAGC-1	-0.9354	-0.970563
001-042_T0_COL_LP_5p_N1__CTGATCCTCTGTTTGT-1	-1.85375	0.360827
001-042_T0_COL_LP_5p_N1__TAGCCGGTCGAGAGCA-1	-1.48754	0.924891
001-042_T0_COL_LP_5p_N1__ACGAGGAAGAAACCTA-1	-4.26173	1.42992
001-042_T0_COL_LP_5p_N1__CAGCAGCCAAGCGTAG-1	1.78892	2.43659
001-042_T0_COL_LP_5p_N1__GTAGGCCTCTGACCTC-1	-2.83069	-0.272123
001-042_T0_COL_LP_5p_N1__AGGGATGGTCCGAAGA-1	1.9806	0.659588
001-042_T0_COL_LP_5p_N1__GTCATTTAGGTAGCTG-1	-3.70353	-0.234283
001-042_T0_COL_LP_5p_N1__CTAGCCTAGCGAAGGG-1	-2.98806	0.0256029
001-042_T0_COL_LP_5p_N1__CAGCGACAGACACGAC-1	-1.68596	-0.0791251
001-042_T0_COL_LP_5p_N1__TTGGAACAGGTTACCT-1	-4.3832	0.122612
001-042_T0_COL_LP_5p_N1__TGGGAAGTCGGTCTAA-1	-4.00233	1.31969
001-042_T0_COL_LP_5p_N1__AAAGTAGGTCTAACGT-1	1.23444	0.97328
001-042_T0_COL_LP_5p_N1__GGACATTAGCCACGTC-1	1.06811	0.377049
001-042_T0_COL_LP_5p_N1__TAGCCGGAGTCAATAG-1	-0.699552	-0.312724
001-042_T0_COL_LP_5p_N1__CAACCTCTCATGTCCC-1	-5.26812	0.472491
001-042_T0_COL_LP_5p_N1__GCAATCACAAGTTAAG-1	-3.24321	-0.0683097
001-042_T0_COL_LP_5p_N1__ACGATGTTCGAGAACG-1	1.43554	0.876944
001-042_T0_COL_LP_5p_N1__CACCACTTCCCAAGAT-1	0.592424	0.175087
001-042_T0_COL_LP_5p_N1__AAGCCGCTCGGAATCT-1	1.77559	1.57617
001-042_T0_COL_LP_5p_N1__CGCGGTAGTCTCAACA-1	0.96633	1.27313
001-042_T0_COL_LP_5p_N1__TCGGTAATCTATCCTA-1	-3.83652	-0.237867
001-042_T0_COL_LP_5p_N1__CACAGGCTCCATGAAC-1	-3.35735	0.043715
001-042_T0_COL_LP_5p_N1__CACCTTGCACAACTGT-1	0.568039	1.36733
001-042_T0_COL_LP_5p_N1__TTGGCAACACCTTGTC-1	1.68877	1.27917
001-042_T0_COL_LP_5p_N1__TCGCGTTAGCTTATCG-1	-0.220969	0.990362
001-042_T0_COL_LP_5p_N1__TCAGCTCGTCCTCTTG-1	-0.3841	-0.761869
001-042_T0_COL_LP_5p_N1__ATGTGTGGTGAGTGAC-1	-0.971256	-0.32046
001-042_T0_COL_LP_5p_N1__AGTGTCAAGGACAGCT-1	-5.28254	0.268256
001-042_T0_COL_LP_5p_N1__AGGTCCGGTTGAACTC-1	-2.03316	-0.369493
001-042_T0_COL_LP_5p_N1__TTCCCAGTCCAACCAA-1	2.39784	-2.46099
001-042_T0_COL_LP_5p_N1__CTCAGAACAGTGGGAT-1	-3.50058	-0.158
001-042_T0_COL_LP_5p_N1__AGCGGTCGTCACCCAG-1	-0.0646736	-7.59756
001-042_T0_COL_LP_5p_N1__CACACTCTCTGGAGCC-1	-3.86729	-0.0539892
001-042_T0_COL_LP_5p_N1__CTTGGCTGTTAAGATG-1	-2.88981	-0.722401
001-042_T0_COL_LP_5p_N1__CGATGGCAGCAGATCG-1	1.8635	1.32046
001-042_T0_COL_LP_5p_N1__CCGGGATAGTACGCGA-1	0.460556	1.18959
001-042_T0_COL_LP_5p_N1__TGACAACAGGGCTTCC-1	5.13453	-5.42612
001-042_T0_COL_LP_5p_N1__CGGACGTTCGGACAAG-1	-0.618245	0.556923
001-042_T0_COL_LP_5p_N1__CATGCCTCAGATTGCT-1	-3.36688	0.60958
001-042_T0_COL_LP_5p_N1__TAAGTGCAGCAATATG-1	0.772913	1.29469
001-042_T0_COL_LP_5p_N1__AGATCTGGTTCGCTAA-1	-3.44799	-0.49348
001-042_T0_COL_LP_5p_N1__CTACATTTCGTGGACC-1	1.5965	2.22316
001-042_T0_COL_LP_5p_N1__CTGGTCTGTCAACATC-1	-1.55528	0.158984
001-042_T0_COL_LP_5p_N1__GCACATAAGTTTAGGA-1	-2.20087	-0.193631
001-042_T0_COL_LP_5p_N1__GAAATGATCGTGACAT-1	1.35831	1.42447
001-042_T0_COL_LP_5p_N1__CAGCCGACAATGCCAT-1	1.80116	1.0832
001-042_T0_COL_LP_5p_N1__CAGAGAGGTGCGCTTG-1	-3.34403	-0.357928
001-042_T0_COL_LP_5p_N1__CAGCTGGTCCACGTTC-1	-3.59736	-0.0683001
001-042_T0_COL_LP_5p_N1__CATCGGGGTCTAAAGA-1	-4.15384	0.0571686
001-042_T0_COL_LP_5p_N1__TAAACCGAGCTAGCCC-1	-2.20426	-0.247556
001-042_T0_COL_LP_5p_N1__GTGGGTCAGAGAGCTC-1	-4.8597	0.122207
001-042_T0_COL_LP_5p_N1__TGCTGCTGTCTCTTAT-1	-3.0393	0.358593
001-042_T0_COL_LP_5p_N1__ACGGCCAAGGTGCTTT-1	1.68901	2.16262
001-042_T0_COL_LP_5p_N1__CATCGAAAGCTGATAA-1	0.133757	1.53175
001-042_T0_COL_LP_5p_N1__AGTGGGAAGCAATCTC-1	0.864376	-0.451165
001-042_T0_COL_LP_5p_N1__CGTCCATAGCGCTTAT-1	1.44851	-0.0915335
001-042_T0_COL_LP_5p_N1__ACACCGGAGATGAGAG-1	-0.604207	-1.08297
001-042_T0_COL_LP_5p_N1__ACTGTCCCAGTAACGG-1	-2.68444	0.863647
001-042_T0_COL_LP_5p_N1__ACGGAGAGTGTGGTTT-1	-2.14679	3.40823
001-042_T0_COL_LP_5p_N1__GCAGCCATCACATGCA-1	2.25829	0.118216
001-042_T0_COL_LP_5p_N1__CGAATGTAGTCCATAC-1	-0.350423	-0.689444
001-042_T0_COL_LP_5p_N1__ATTGGTGCAGCCTATA-1	-2.9925	-0.325196
001-042_T0_COL_LP_5p_N1__ACTGATGAGCAGCCTC-1	0.157948	1.15227
001-042_T0_COL_LP_5p_N1__GCCAAATCAGCCTTTC-1	0.228806	1.68748
001-042_T0_COL_LP_5p_N1__GCGGGTTGTTCCACAA-1	-4.44524	-0.223307
001-042_T0_COL_LP_5p_N1__CACAAACTCTCGTATT-1	-3.91777	-0.369669
001-042_T0_COL_LP_5p_N1__CGGGTCAGTGTGGCTC-1	-4.007	1.71433
001-042_T0_COL_LP_5p_N1__TTGTAGGGTGCACGAA-1	-2.16691	-0.714683
001-042_T0_COL_LP_5p_N1__ACATACGGTCAGCTAT-1	-5.15374	-0.0930756
001-042_T0_COL_LP_5p_N1__CGGGTCAAGCTGCCCA-1	-3.65726	-0.287094
001-042_T0_COL_LP_5p_N1__GCTGCGAAGGCAGGTT-1	-3.9241	1.51036
001-042_T0_COL_LP_5p_N1__CATTATCGTCTTCAAG-1	-5.16659	0.255247
001-042_T0_COL_LP_5p_N1__CCCTCCTAGGTTACCT-1	-2.54678	0.263468
001-042_T0_COL_LP_5p_N1__CTACACCCACCATGTA-1	1.53734	2.01241
001-042_T0_COL_LP_5p_N1__TGAGAGGGTACCGTAT-1	1.28642	2.10824
001-042_T0_COL_LP_5p_N1__GAACCTAGTAACGCGA-1	1.48673	1.85135
001-042_T0_COL_LP_5p_N1__CCCAGTTTCGTTACGA-1	0.737834	0.998444
001-042_T0_COL_LP_5p_N1__CATCAGATCCCTCTTT-1	0.355307	0.368192
001-042_T0_COL_LP_5p_N1__AGGTCATCATGGTTGT-1	-0.886272	1.43592
001-042_T0_COL_LP_5p_N1__CTCGGGAGTTCAGACT-1	-4.21429	1.7425
001-042_T0_COL_LP_5p_N1__GTCTCGTAGGGTGTTG-1	-2.59199	-0.347387
001-042_T0_COL_LP_5p_N1__ATGAGGGCAACACCTA-1	-0.474084	0.526745
001-042_T0_COL_LP_5p_N1__CACACCTAGACAAGCC-1	0.0291232	1.39501
001-042_T0_COL_LP_5p_N1__CAAGAAAAGGGATACC-1	-2.92488	-0.39274
001-042_T0_COL_LP_5p_N1__CCTAGCTGTTAAGTAG-1	-5.60053	0.152069
001-042_T0_COL_LP_5p_N1__CACATAGTCGTTTATC-1	-0.297979	0.755888
001-042_T0_COL_LP_5p_N1__CACCTTGGTAGCGTCC-1	-3.57661	-0.317542
001-042_T0_COL_LP_5p_N1__TACCTATCAACGATCT-1	-2.81804	-0.610076
001-042_T0_COL_LP_5p_N1__TATCTCAAGTGTGGCA-1	0.0583432	-7.16222
001-042_T0_COL_LP_5p_N1__AGGGATGTCTATGTGG-1	-2.54893	-0.730175
001-042_T0_COL_LP_5p_N1__GATCGCGCACAACGCC-1	1.04723	1.66989
001-042_T0_COL_LP_5p_N1__TGGGAAGGTACCGTTA-1	-3.78188	-0.270572
001-042_T0_COL_LP_5p_N1__TCGAGGCGTGTTAAGA-1	-3.87147	1.57915
001-042_T0_COL_LP_5p_N1__CAGGTGCGTATGCTTG-1	2.12817	1.48823
001-042_T0_COL_LP_5p_N1__CTAGAGTAGGGTCGAT-1	-2.52376	-0.567572
001-042_T0_COL_LP_5p_N1__GTAACTGCATAGGATA-1	-4.21098	-0.0235026
001-042_T0_COL_LP_5p_N1__ATGAGGGGTCGAATCT-1	-2.64259	0.259445
001-042_T0_COL_LP_5p_N1__CCGTTCATCCAGTATG-1	-2.23317	-0.520151
001-042_T0_COL_LP_5p_N1__CAGAATCTCGGATGGA-1	0.924838	0.558091
001-042_T0_COL_LP_5p_N1__AAGGAGCGTAGCGCTC-1	-3.03569	-0.402351
001-042_T0_COL_LP_5p_N1__ACACCGGAGCACCGTC-1	-2.33442	0.636545
001-042_T0_COL_LP_5p_N1__GCTGCGAGTCGCGGTT-1	-4.49564	1.11318
001-042_T0_COL_LP_5p_N1__TTTATGCCATTAGCCA-1	-3.27629	-0.582522
001-042_T0_COL_LP_5p_N1__CGCCAAGCAAGCCGTC-1	-0.225555	0.872932
001-042_T0_COL_LP_5p_N1__GTAGGCCTCCTTTCTC-1	-1.53245	0.824441
001-042_T0_COL_LP_5p_N1__AGTGAGGAGATCACGG-1	-0.818709	-7.58093
001-042_T0_COL_LP_5p_N1__CTGATAGTCTCCGGTT-1	2.0652	1.82881
001-042_T0_COL_LP_5p_N1__ACGCAGCGTCAAGCGA-1	-2.33066	-0.0187851
001-042_T0_COL_LP_5p_N1__TGCGTGGGTAGAAAGG-1	-2.99773	-0.393784
001-042_T0_COL_LP_5p_N1__CGGCTAGAGGTGCTTT-1	-2.49112	0.512895
001-042_T0_COL_LP_5p_N1__GAACCTAGTTGGAGGT-1	-3.38009	0.127387
001-042_T0_COL_LP_5p_N1__ACGCAGCTCGGAATCT-1	-2.6139	-0.221233
001-042_T0_COL_LP_5p_N1__ACGGGTCGTTAGATGA-1	1.30749	1.35277
001-042_T0_COL_LP_5p_N1__ATTGGACAGATGCGAC-1	-2.44292	0.565652
001-042_T0_COL_LP_5p_N1__GATGAGGTCACAACGT-1	-1.92903	-0.294981
001-042_T0_COL_LP_5p_N1__GTCTCGTAGCCTATGT-1	2.34596	1.56317
001-042_T0_COL_LP_5p_N1__TGAGCCGCAAAGGAAG-1	-3.73303	-0.367734
001-042_T0_COL_LP_5p_N1__TTATGCTGTAAACGCG-1	-1.96186	-0.248903
001-042_T0_COL_LP_5p_N1__CGTTCTGAGAGATGAG-1	1.46822	2.15676
001-042_T0_COL_LP_5p_N1__TTGCCGTAGATAGTCA-1	-1.96536	-0.319455
001-042_T0_COL_LP_5p_N1__TAGTGGTTCCTAAGTG-1	-2.46414	0.494149
001-042_T0_COL_LP_5p_N1__TACTTGTAGAGTAAGG-1	1.00711	0.253843
001-042_T0_COL_LP_5p_N1__TCTTCGGCACTAAGTC-1	-3.71962	-0.32658
001-042_T0_COL_LP_5p_N1__AACCGCGGTGGCCCTA-1	-2.83592	-0.0964553
001-042_T0_COL_LP_5p_N1__ACGGGCTCATACGCTA-1	-3.16349	0.46572
001-042_T0_COL_LP_5p_N1__ATGGGAGAGGTGTTAA-1	-1.7796	0.93914
001-042_T0_COL_LP_5p_N1__GTCTCGTGTTCGTTGA-1	-0.0472254	1.27606
001-042_T0_COL_LP_5p_N1__CTCCTAGTCAGGCAAG-1	-1.92556	0.0114088
001-042_T0_COL_LP_5p_N1__CAACCAATCGCGATCG-1	0.350466	0.884328
001-042_T0_COL_LP_5p_N1__AAACCTGGTTCACCTC-1	-2.88532	-0.63107
001-042_T0_COL_LP_5p_N1__GACGTGCAGCTGCAAG-1	-1.29513	1.12692
001-042_T0_COL_LP_5p_N1__TTCTCCTCAACTTGAC-1	0.266471	1.41889
001-042_T0_COL_LP_5p_N1__TCATTACAGAATGTTG-1	-2.87033	0.784107
001-042_T0_COL_LP_5p_N1__CTGTTTACATGGTTGT-1	-3.38885	1.15742
001-042_T0_COL_LP_5p_N1__TCACGAACAGTTAACC-1	-2.13604	0.248546
001-042_T0_COL_LP_5p_N1__ACGTCAAGTAAGGGCT-1	-2.52548	0.4288
001-042_T0_COL_LP_5p_N1__ATTACTCTCGCCTGTT-1	-2.63836	-0.492902
001-042_T0_COL_LP_5p_N1__CAGCATATCCAAACTG-1	0.952399	3.05915
001-042_T0_COL_LP_5p_N1__TACGGATCAATAGCGG-1	-2.2368	-0.500391
001-042_T0_COL_LP_5p_N1__ACCAGTATCGTAGGAG-1	-2.77145	-0.4217
001-042_T0_COL_LP_5p_N1__GGGAGATAGCCGATTT-1	0.0716424	0.442459
001-042_T0_COL_LP_5p_N1__TACGGTAAGATCGGGT-1	0.811373	2.55204
001-042_T0_COL_LP_5p_N1__TGCCCATAGGACCACA-1	-2.30603	-0.00760161
001-042_T0_COL_LP_5p_N1__AGATTGCCAAGCGTAG-1	-2.53062	0.220294
001-042_T0_COL_LP_5p_N1__TGACTTTAGTGTCTCA-1	2.02559	0.13271
001-042_T0_COL_LP_5p_N1__AGGTCCGGTCATATGC-1	-2.76937	-0.148165
001-042_T0_COL_LP_5p_N1__CCCTCCTTCAGCAACT-1	1.14514	3.36779
001-042_T0_COL_LP_5p_N1__GACACGCAGCGTTCCG-1	-3.892	1.12884
001-042_T0_COL_LP_5p_N1__GTGAAGGTCCTTTCGG-1	-1.50583	1.68792
001-042_T0_COL_LP_5p_N1__TGGCTGGCAAACAACA-1	1.2597	3.10283
001-042_T0_COL_LP_5p_N1__GTCGGGTTCATGGTCA-1	-4.07947	-0.135616
001-042_T0_COL_LP_5p_N1__GGGTCTGTCTTAACCT-1	-2.19651	0.0616517
001-042_T0_COL_LP_5p_N1__CGGTTAAAGAGGACGG-1	-3.91173	1.42534
001-042_T0_COL_LP_5p_N1__CGAGCCACATAGGATA-1	-4.31776	1.70894
001-042_T0_COL_LP_5p_N1__ATGCGATAGTGTTTGC-1	1.59112	2.37438
001-042_T0_COL_LP_5p_N1__CCTACCAGTTTCGCTC-1	1.73614	2.56213
001-042_T0_COL_LP_5p_N1__GCGACCATCGCCCTTA-1	-3.51801	-0.138928
001-042_T0_COL_LP_5p_N1__CGAACATTCACAGGCC-1	-2.88673	0.124911
001-042_T0_COL_LP_5p_N1__CACCAGGCACTTACGA-1	-3.56406	-0.1486
001-042_T0_COL_LP_5p_N1__GAGCAGATCCCACTTG-1	-3.84105	0.414868
001-042_T0_COL_LP_5p_N1__TATCAGGTCCGTTGTC-1	-2.1065	0.746865
001-042_T0_COL_LP_5p_N1__GATGAAAGTTATCACG-1	0.429428	1.28602
001-042_T0_COL_LP_5p_N1__TCGGTAAAGCTAGGCA-1	-3.07825	-0.12232
001-042_T0_COL_LP_5p_N1__TAGAGCTCAGGCTCAC-1	-4.21145	-0.0680011
001-042_T0_COL_LP_5p_N1__CCTTTCTGTAATCACC-1	-3.4346	-0.263209
001-042_T0_COL_LP_5p_N1__CGATTGATCAGGCAAG-1	-3.46533	-0.449464
001-042_T0_COL_LP_5p_N1__TACACGACATCCCATC-1	-1.72191	1.44826
001-042_T0_COL_LP_5p_N1__GCATGATGTCCTCCAT-1	-4.45822	1.72671
001-042_T0_COL_LP_5p_N1__GTTAAGCTCGGATGTT-1	0.827184	2.44084
001-042_T0_COL_LP_5p_N1__CACATAGGTATCACCA-1	-1.07704	-0.414439
001-042_T0_COL_LP_5p_N1__TCCCGATAGGGAACGG-1	1.84924	1.93642
001-042_T0_COL_LP_5p_N1__GTACGTACACTGTCGG-1	-1.32934	0.771282
001-042_T0_COL_LP_5p_N1__CTCGGGACAAGTCATC-1	-0.0406807	0.365414
001-042_T0_COL_LP_5p_N1__CATTATCTCGAACGGA-1	0.678326	1.21156
001-042_T0_COL_LP_5p_N1__ATCCGAAAGACCGGAT-1	-3.59232	0.0754853
001-042_T0_COL_LP_5p_N1__AGTCTTTGTCTGATTG-1	-1.84267	-0.121231
001-042_T0_COL_LP_5p_N1__ATTGGTGTCTTGTTTG-1	-3.68119	-0.267105
001-042_T0_COL_LP_5p_N1__TAGACCACAATAGCGG-1	1.23848	1.8865
001-042_T0_COL_LP_5p_N1__CCATGTCGTGTCCTCT-1	-3.92222	0.642562
001-042_T0_COL_LP_5p_N1__GATCGTAGTATGAAAC-1	1.58852	2.85585
001-042_T0_COL_LP_5p_N1__GGGCATCTCGTCTGCT-1	1.83058	2.62253
001-042_T0_COL_LP_5p_N1__GACTACAGTCAGTGGA-1	3.51366	-1.4158
001-042_T0_COL_LP_5p_N1__GTACTCCAGTGTTGAA-1	-4.23674	-0.224214
001-042_T0_COL_LP_5p_N1__ACGAGCCCAAGCCGTC-1	-2.90842	-0.592847
001-042_T0_COL_LP_5p_N1__CACACAAGTAAGAGAG-1	-1.37442	0.493268
001-042_T0_COL_LP_5p_N1__CAAGGCCAGCCCGAAA-1	-3.57	-0.0803189
001-042_T0_COL_LP_5p_N1__GCAGTTATCGGCGCTA-1	-3.751	-0.4405
001-042_T0_COL_LP_5p_N1__CATATGGTCTAACTCT-1	0.278706	0.352712
001-042_T0_COL_LP_5p_N1__CATCGAATCAGTTCGA-1	0.445817	0.336145
001-042_T0_COL_LP_5p_N1__TGGACGCCAGTAGAGC-1	-2.6989	-0.416309
001-042_T0_COL_LP_5p_N1__ACGGAGACACGTCAGC-1	-1.95127	-0.376054
001-042_T0_COL_LP_5p_N1__AGAATAGTCTACGAGT-1	-3.45152	-0.459683
001-042_T0_COL_LP_5p_N1__CTACGTCGTCCGAACC-1	-1.84456	1.8704
001-042_T0_COL_LP_5p_N1__TGACTAGAGAGCTATA-1	-3.84173	-0.424429
001-042_T0_COL_LP_5p_N1__CAGCCGAGTTCCATGA-1	-2.6191	-0.602053
001-042_T0_COL_LP_5p_N1__CGATGTAGTTACCAGT-1	-2.45882	-0.245873
001-042_T0_COL_LP_5p_N1__TGACAACCAGTCAGCC-1	-4.17935	0.17638
001-042_T0_COL_LP_5p_N1__CAAGGCCAGGCGTACA-1	-1.90844	0.740473
001-042_T0_COL_LP_5p_N1__CATGCCTGTTAGAACA-1	-5.03199	0.216441
001-042_T0_COL_LP_5p_N1__AGTGAGGCAATCTGCA-1	-3.22756	-0.359621
001-042_T0_COL_LP_5p_N1__TGCCAAAAGGAGTTGC-1	-2.42711	0.702032
001-042_T0_COL_LP_5p_N1__CAAGAAAGTATAATGG-1	1.30491	0.605837
001-042_T0_COL_LP_5p_N1__TCGTAGAAGACACTAA-1	-2.27819	-0.473132
001-042_T0_COL_LP_5p_N1__CGTCACTTCCCTAACC-1	-2.16242	0.283887
001-042_T0_COL_LP_5p_N1__GAATAAGCATCCCATC-1	-2.05861	-0.00752865
001-042_T0_COL_LP_5p_N1__TTTGTCATCAATAAGG-1	-2.06654	-0.37318
001-042_T0_COL_LP_5p_N1__CAAGTTGAGTATCTCG-1	-3.32748	-0.344819
001-042_T0_COL_LP_5p_N1__TGTGTTTGTTGCTCCT-1	-2.81732	0.0766308
001-042_T0_COL_LP_5p_N1__GCATGTAAGTCGATAA-1	-2.12221	0.779417
001-042_T0_COL_LP_5p_N1__ATCCACCTCATTGCCC-1	-0.647784	-7.65762
001-042_T0_COL_LP_5p_N1__GGCTCGACATGTCGAT-1	-3.84051	-0.334873
001-042_T0_COL_LP_5p_N1__TTTGTCAAGTGCGTGA-1	-3.2397	-0.488014
001-042_T0_COL_LP_5p_N1__TGATTTCTCAGTCCCT-1	-2.55024	0.615608
001-042_T0_COL_LP_5p_N1__ACGGGTCCACAGTCGC-1	-3.69419	1.80455
001-042_T0_COL_LP_5p_N1__GGAACTTGTGGTCCGT-1	-3.92952	0.436177
001-042_T0_COL_LP_5p_N1__CGAGCCAAGGCTCATT-1	-3.30181	-0.457828
001-042_T0_COL_LP_5p_N1__CACATTTAGCTCCTTC-1	1.16326	1.59785
001-042_T0_COL_LP_5p_N1__GTACTTTGTTTGTGTG-1	-3.97336	1.43902
001-042_T0_COL_LP_5p_N1__TTAGGACAGGCTATCT-1	-1.91582	-0.211191
001-042_T0_COL_LP_5p_N1__AGCTTGATCGGTCTAA-1	-4.08945	-0.339577
001-042_T0_COL_LP_5p_N1__CTCGTCACAAAGGTGC-1	0.676689	0.651591
001-042_T0_COL_LP_5p_N1__AGGGATGTCCTAGGGC-1	-1.88139	-0.124354
001-042_T0_COL_LP_5p_N1__GGTGCGTGTGCCTGCA-1	1.38813	3.75352
001-042_T0_COL_LP_5p_N1__TACTCATCAAGCTGGA-1	-2.87491	0.71389
001-042_T0_COL_LP_5p_N1__AACGTTGCACGTAAGG-1	-3.53004	-0.211247
001-042_T0_COL_LP_5p_N1__GCTCCTACAGATGGCA-1	-3.56773	-0.35991
001-042_T0_COL_LP_5p_N1__TTAGGACGTTCGAATC-1	-2.11127	-0.336289
001-042_T0_COL_LP_5p_N1__TCAGGATGTGCCTGTG-1	-2.36415	0.129329
001-042_T0_COL_LP_5p_N1__CGGAGTCCACGGTAAG-1	-5.04135	0.61403
001-042_T0_COL_LP_5p_N1__CACATAGTCTCAACTT-1	-2.85847	0.485703
001-042_T0_COL_LP_5p_N1__CAAGTTGCAGCTCCGA-1	-3.32715	-0.240831
001-042_T0_COL_LP_5p_N1__CGCCAAGGTACATCCA-1	-1.51772	-1.00411
001-042_T0_COL_LP_5p_N1__TCACAAGTCAAGATCC-1	-3.9192	0.0776579
001-042_T0_COL_LP_5p_N1__AGGGATGCATGAGCGA-1	0.0774776	-0.699711
001-042_T0_COL_LP_5p_N1__GGACATTTCTTCGAGA-1	-3.0817	-0.473871
001-042_T0_COL_LP_5p_N1__GCGCCAAAGGTTACCT-1	-4.0699	1.28253
001-042_T0_COL_LP_5p_N1__TGCTACCTCTTAGAGC-1	-2.26091	0.101637
001-042_T0_COL_LP_5p_N1__ACATACGGTCCATCCT-1	-2.49263	-0.0391979
001-042_T0_COL_LP_5p_N1__CCGGGATGTATCACCA-1	-2.4674	-0.427501
001-042_T0_COL_LP_5p_N1__TGCGTGGGTAGCGTAG-1	-3.48839	-0.40857
001-042_T0_COL_LP_5p_N1__AAGCCGCGTATGAAAC-1	-3.07066	0.000994859
001-042_T0_COL_LP_5p_N1__GGGAATGTCGATGAGG-1	-1.94685	-0.36229
001-042_T0_COL_LP_5p_N1__ACTTGTTCAGATCGGA-1	-3.72497	-0.33651
001-042_T0_COL_LP_5p_N1__GATCAGTTCAGTCCCT-1	-4.67902	-0.0250355
001-042_T0_COL_LP_5p_N1__CGGACACGTCTGATTG-1	-2.75077	-0.0906759
001-042_T0_COL_LP_5p_N1__CTACATTAGCCGGTAA-1	-2.77728	0.23785
001-042_T0_COL_LP_5p_N1__TACGGGCGTGCTTCTC-1	1.73524	1.99494
001-042_T0_COL_LP_5p_N1__GCACATAAGAAGGGTA-1	-3.17803	-0.336791
001-042_T0_COL_LP_5p_N1__CAACTAGTCGCAAACT-1	-2.282	0.91258
001-042_T0_COL_LP_5p_N1__CAGAATCGTAGGGACT-1	-3.09094	-0.604975
001-042_T0_COL_LP_5p_N1__GACGGCTGTTAGATGA-1	-3.60069	-0.423052
001-042_T0_COL_LP_5p_N1__GTAACGTTCACCGTAA-1	1.16733	0.595778
001-042_T0_COL_LP_5p_N1__ACTTACTCACATGGGA-1	-3.85377	-0.309606
001-042_T0_COL_LP_5p_N1__CTCCTAGTCCGCAAGC-1	-1.88099	0.165952
001-042_T0_COL_LP_5p_N1__CGCGGTATCTGTTTGT-1	-1.67018	0.523122
001-042_T0_COL_LP_5p_N1__GGCGTGTTCATGTCCC-1	-0.392568	0.771023
001-042_T0_COL_LP_5p_N1__ACATCAGAGCCCAACC-1	-4.1129	-0.165155
001-042_T0_COL_LP_5p_N1__ATCCGAATCAACCATG-1	-2.03325	0.279536
001-042_T0_COL_LP_5p_N1__CACATTTTCTGGGCCA-1	-2.39543	-0.418716
001-042_T0_COL_LP_5p_N1__TACGGTATCAGTGTTG-1	-4.25356	0.0492157
001-042_T0_COL_LP_5p_N1__GCTGCGAAGCGGATCA-1	-3.48778	-0.456597
001-042_T0_COL_LP_5p_N1__TCCACACAGTGAATTG-1	-2.49137	-0.655572
001-042_T0_COL_LP_5p_N1__AACACGTGTAGAGGAA-1	-2.04549	-0.369553
001-042_T0_COL_LP_5p_N1__GCTGGGTGTTTGGCGC-1	-2.38363	-0.598705
001-042_T0_COL_LP_5p_N1__CTTAACTCAAGCTGGA-1	-2.91739	0.0558287
001-042_T0_COL_LP_5p_N1__GTCGTAAGTGAACCTT-1	-3.955	-0.274298
001-042_T0_COL_LP_5p_N1__TGCTACCGTACACCGC-1	-1.78477	-0.273454
001-042_T0_COL_LP_5p_N1__CGACTTCTCTCGATGA-1	-1.97622	-0.571045
001-042_T0_COL_LP_5p_N1__CACACCTTCTGGTGTA-1	-1.95439	-0.500617
001-042_T0_COL_LP_5p_N1__GAATGAACACGGCTAC-1	-0.0102311	1.42538
001-042_T0_COL_LP_5p_N1__CCTACACGTTAAGTAG-1	-0.357099	-1.12461
001-042_T0_COL_LP_5p_N1__ACGGGCTGTCCGTTAA-1	0.305394	1.27022
001-042_T0_COL_LP_5p_N1__AAGCCGCGTCCGTGAC-1	1.3933	1.86486
001-042_T0_COL_LP_5p_N1__GAACATCGTTGCCTCT-1	-5.01491	0.552853
001-042_T0_COL_LP_5p_N1__CGTTAGAAGTGGGATC-1	-5.11673	0.447854
001-042_T0_COL_LP_5p_N1__GACTAACCAATAAGCA-1	-1.2253	2.18112
001-042_T0_COL_LP_5p_N1__CATCGAAAGTGGGTTG-1	-2.51405	0.0348842
001-042_T0_COL_LP_5p_N1__CTGCCTAAGGCATGTG-1	-1.91648	-0.182024
001-042_T0_COL_LP_5p_N1__CCACGGACACGGTGTC-1	-2.88692	0.00229112
001-042_T0_COL_LP_5p_N1__TTGGCAAAGTACGTTC-1	-3.69886	-0.479968
001-042_T0_COL_LP_5p_N1__TGAGAGGTCTGCGGCA-1	11.559	-0.636489
001-042_T0_COL_LP_5p_N1__CAGAGAGCACATCCAA-1	-2.56542	-0.584726
001-042_T0_COL_LP_5p_N1__ACTGTCCGTGGCTCCA-1	-3.00215	-0.754022
001-042_T0_COL_LP_5p_N1__CCACTACTCTTATCTG-1	-3.75148	-0.42557
001-042_T0_COL_LP_5p_N1__CCTATTATCAACACGT-1	-1.65845	-0.0296214
001-042_T0_COL_LP_5p_N1__ATCTGCCTCATGCATG-1	-3.20296	-0.416461
001-042_T0_COL_LP_5p_N1__TCTTTCCCAGGATTGG-1	-2.68366	0.221692
001-042_T0_COL_LP_5p_N1__CGAGAAGGTACGCACC-1	-2.91126	-0.237134
001-042_T0_COL_LP_5p_N1__GTCTCGTCACCAGGCT-1	-2.54611	-0.743525
001-042_T0_COL_LP_5p_N1__AGGCCGTGTAGATTAG-1	-4.63587	1.46347
001-042_T0_COL_LP_5p_N1__ACGGGCTGTACTTCTT-1	-3.14388	-0.0670103
001-042_T0_COL_LP_5p_N1__ATTTCTGTCGTGGTCG-1	-2.57511	0.633717
001-042_T0_COL_LP_5p_N1__TTAGGACAGGCTAGAC-1	-3.16697	-0.576204
001-042_T0_COL_LP_5p_N1__AGAGCGAGTCCGAACC-1	-3.02408	0.0856591
001-042_T0_COL_LP_5p_N1__ACGTCAAGTAAACACA-1	11.3622	-0.929183
001-042_T0_COL_LP_5p_N1__AAGGCAGGTTTCCACC-1	-2.30996	-0.0189579
001-042_T0_COL_LP_5p_N1__CTAGTGATCTTGCAAG-1	11.124	0.134117
001-042_T0_COL_LP_5p_N1__CTGATCCAGAAGCCCA-1	-3.04643	-0.745413
001-042_T0_COL_LP_5p_N1__TACTCGCCACATGGGA-1	-5.35767	0.315184
001-042_T0_COL_LP_5p_N1__TTAGGACTCATGTCCC-1	-3.45775	-0.56716
001-042_T0_COL_LP_5p_N1__GTAACGTGTCTCAACA-1	11.1693	1.09494
001-042_T0_COL_LP_5p_N1__TTTCCTCAGGGATCTG-1	10.6647	0.420985
001-042_T0_COL_LP_5p_N1__TGCTACCTCAAACAAG-1	11.1158	1.54727
001-042_T0_COL_LP_5p_N1__GAATGAAGTGACTACT-1	10.6624	0.0554277
001-042_T0_COL_LP_5p_N1__CGTTGGGTCGGACAAG-1	-5.34887	0.256959
001-042_T0_COL_LP_5p_N1__CGATGTAGTCACTTCC-1	-3.07015	-0.144463
001-042_T0_COL_LP_5p_N1__TGATTTCTCGTGGACC-1	11.4437	1.58021
001-042_T0_COL_LP_5p_N1__ATAGACCGTCGTGGCT-1	-4.97581	0.262693
001-042_T0_COL_LP_5p_N1__TGTGTTTTCAGTCAGT-1	-2.75674	-0.0308324
001-042_T0_COL_LP_5p_N1__ACAGCCGAGGGTATCG-1	11.3799	-0.0835327
001-042_T0_COL_LP_5p_N1__ACACTGATCATTATCC-1	-4.36992	0.99178
001-042_T0_COL_LP_5p_N1__GGTATTGCACCCAGTG-1	10.7126	0.646373
001-042_T0_COL_LP_5p_N1__CTAAGACCAGGTCCAC-1	11.2653	0.370839
001-042_T0_COL_LP_5p_N1__CACACAATCCTAAGTG-1	11.2099	-0.21178
001-042_T0_COL_LP_5p_N1__CGATGGCCAATGGACG-1	-4.17812	-0.271888
001-042_T0_COL_LP_5p_N1__CGCCAAGCACTGCCAG-1	11.1954	0.256927
001-042_T0_COL_LP_5p_N1__CGTCTACTCACCCTCA-1	11.5508	1.78523
001-042_T0_COL_LP_5p_N1__TCAGGTATCTCAAGTG-1	11.4714	-0.197705
001-042_T0_COL_LP_5p_N1__GATCGATAGAATGTGT-1	1.56128	1.55474
001-042_T0_COL_LP_5p_N1__ATTATCCCAATGGATA-1	11.2129	0.0876613
001-042_T0_COL_LP_5p_N1__GGTGAAGGTCAAAGCG-1	11.4047	1.82331
001-042_T0_COL_LP_5p_N1__AACTCTTCACATGACT-1	11.0471	0.511933
001-042_T0_COL_LP_5p_N1__AGTCTTTAGACAATAC-1	11.1167	0.999855
001-042_T0_COL_LP_5p_N1__CTAACTTAGGCGTACA-1	10.8745	1.29905
001-042_T0_COL_LP_5p_N1__TGCGCAGCATTAACCG-1	-3.39401	0.184231
001-042_T0_COL_LP_5p_N1__AGCTCCTAGTCGTTTG-1	10.8141	0.587239
001-042_T0_COL_LP_5p_N1__GTGGGTCTCTGCGGCA-1	11.7183	-0.607232
001-042_T0_COL_LP_5p_N1__GCGCAGTTCAGGCCCA-1	-4.35944	1.28162
001-042_T0_COL_LP_5p_N1__CGGTTAAGTCAATACC-1	11.6505	-0.208199
001-042_T0_COL_LP_5p_N1__GAGTCCGAGTCGTTTG-1	-4.42962	0.921405
001-042_T0_COL_LP_5p_N1__GTAGTCATCGGGAGTA-1	11.1441	-0.0402349
001-042_T0_COL_LP_5p_N1__AAGTCTGGTAGAAAGG-1	11.5422	0.70742
001-042_T0_COL_LP_5p_N1__CGCTGGACATGAAGTA-1	10.9557	0.339798
001-042_T0_COL_LP_5p_N1__ACGAGCCTCCCTAATT-1	-1.26911	-0.554538
001-042_T0_COL_LP_5p_N1__CAGTAACGTAGCTCCG-1	12.3701	-0.659629
001-042_T0_COL_LP_5p_N1__GCAGTTAAGAGACTAT-1	11.4158	-0.270811
001-042_T0_COL_LP_5p_N1__AGATCTGTCGCACTCT-1	11.8656	-0.657723
001-042_T0_COL_LP_5p_N1__ATCTGCCCAGCGATCC-1	11.4912	-0.234323
001-042_T0_COL_LP_5p_N1__TTTCCTCCATCGTCGG-1	-2.12233	-0.467345
001-042_T0_COL_LP_5p_N1__GTGAAGGGTCCGTCAG-1	11.3317	0.523207
001-042_T0_COL_LP_5p_N1__CTAGTGATCCACGTGG-1	11.5667	-0.358599
001-042_T0_COL_LP_5p_N1__AAGGTTCGTTATCCGA-1	10.8738	1.97762
001-042_T0_COL_LP_5p_N1__CTGTTTAGTCCAACTA-1	10.7834	1.89127
001-042_T0_COL_LP_5p_N1__TCGTACCTCCGAACGC-1	11.3	-0.241295
001-042_T0_COL_LP_5p_N1__TCACGAACAGGTCCAC-1	11.2906	0.302967
001-042_T0_COL_LP_5p_N1__GCGAGAAGTCGAGATG-1	11.4358	1.68236
001-042_T0_COL_LP_5p_N1__CATTCGCCACATCCGG-1	0.924579	-6.28951
001-042_T0_COL_LP_5p_N1__CTAATGGAGACAGGCT-1	11.7181	-0.63345
001-042_T0_COL_LP_5p_N1__TCACGAATCCGCGGTA-1	11.0461	0.256449
001-042_T0_COL_LP_5p_N1__ACATCAGGTAAGAGAG-1	-2.07824	-0.508547
001-042_T0_COL_LP_5p_N1__ACGTCAAAGCGACGTA-1	11.7288	0.40171
001-042_T0_COL_LP_5p_N1__GGGACCTTCTAAGCCA-1	11.0738	0.151706
001-042_T0_COL_LP_5p_N1__TAAGCGTTCGCTTAGA-1	11.9716	-0.519429
001-042_T0_COL_LP_5p_N1__GTATTCTCAATGGACG-1	11.1249	0.18621
001-042_T0_COL_LP_5p_N1__AGAGCTTCAAGAAGAG-1	11.8218	-0.512706
001-042_T0_COL_LP_5p_N1__AACCGCGAGGCATGGT-1	11.5958	1.1232
001-042_T0_COL_LP_5p_N1__TAAGAGACAAGCTGTT-1	10.7334	-0.0403411
001-042_T0_COL_LP_5p_N1__ATCATCTCACAACGTT-1	11.3801	-0.155313
001-042_T0_COL_LP_5p_N1__CTCGTCACACCGATAT-1	0.256383	-0.209386
001-042_T0_COL_LP_5p_N1__CCCTCCTCACTGCCAG-1	10.3157	0.447843
001-042_T0_COL_LP_5p_N1__AAATGCCAGCGCCTCA-1	11.6425	0.476822
001-042_T0_COL_LP_5p_N1__CCATGTCAGTTACCCA-1	1.01852	-6.09266
001-042_T0_COL_LP_5p_N1__TACTCATAGTGAAGTT-1	10.2692	0.419225
001-042_T0_COL_LP_5p_N1__TCAGCTCAGGGTTCCC-1	11.0144	1.17635
001-042_T0_COL_LP_5p_N1__GGTGAAGCACATTCGA-1	11.613	-0.299951
001-042_T0_COL_LP_5p_N1__TCATTACCAAATTGCC-1	11.7282	-0.39666
001-042_T0_COL_LP_5p_N1__GGACAGAGTTCTCATT-1	11.3699	1.89448
001-042_T0_COL_LP_5p_N1__CCTAGCTAGCGATTCT-1	11.6537	-0.247896
001-042_T0_COL_LP_5p_N1__TCTGGAATCATGCTCC-1	10.9135	0.512847
001-042_T0_COL_LP_5p_N1__TCTGGAATCCAAGTAC-1	12.1611	-0.378381
001-042_T0_COL_LP_5p_N1__GCATACATCCGCGCAA-1	11.9036	-0.473025
001-042_T0_COL_LP_5p_N1__CTAAGACTCAAACCGT-1	11.2235	0.146917
001-042_T0_COL_LP_5p_N1__CAGATCAGTAGAGGAA-1	12.8749	-1.21127
001-042_T0_COL_LP_5p_N1__CGAGCACCAAGACACG-1	-2.20785	-0.0956552
001-042_T0_COL_LP_5p_N1__TCCACACTCTTCGAGA-1	11.5614	1.70649
001-042_T0_COL_LP_5p_N1__TATGCCCGTATGAATG-1	11.5618	-0.975742
001-042_T0_COL_LP_5p_N1__GATCGCGCACGCGAAA-1	12.0206	-0.572243
001-042_T0_COL_LP_5p_N1__CAGCGACAGTGAAGTT-1	11.9321	-0.116336
001-042_T0_COL_LP_5p_N1__GGACAGACATAGAAAC-1	11.1959	-0.10227
001-042_T0_COL_LP_5p_N1__AACTGGTCAAGCCGCT-1	11.4832	1.60883
001-042_T0_COL_LP_5p_N1__GACGCGTCAGGTTTCA-1	11.8006	-0.185747
001-042_T0_COL_LP_5p_N1__GCTTGAAGTGATGCCC-1	11.155	0.76868
001-042_T0_COL_LP_5p_N1__ACGATGTCAAAGTCAA-1	-1.99265	-0.35612
001-042_T0_COL_LP_5p_N1__AGTAGTCTCCTGTACC-1	11.5477	0.48566
001-042_T0_COL_LP_5p_N1__GGCTGGTCACAGTCGC-1	-0.878228	-0.469714
001-042_T0_COL_LP_5p_N1__ACAGCTATCTTTAGGG-1	11.6588	-0.742463
001-042_T0_COL_LP_5p_N1__GAATGAAAGTACTTGC-1	11.4904	-0.842346
001-042_T0_COL_LP_5p_N1__TCGGTAACAGTGAGTG-1	11.552	-0.150666
001-042_T0_COL_LP_5p_N1__TAGGCATTCAGTTTGG-1	-2.12299	-0.0964438
001-042_T0_COL_LP_5p_N1__GTCTCGTTCGCGCCAA-1	11.6421	1.88107
001-042_T0_COL_LP_5p_N1__CATCGAATCCTTGACC-1	11.683	1.19585
001-042_T0_COL_LP_5p_N1__TGGGAAGGTTACCGAT-1	11.2265	0.726381
001-042_T0_COL_LP_5p_N1__GCATACAAGGGCATGT-1	-2.77395	-0.502667
001-042_T0_COL_LP_5p_N1__CGTCTACGTAGGACAC-1	12.2465	0.619416
001-042_T0_COL_LP_5p_N1__CATATTCAGTTAACGA-1	11.6366	-0.442544
001-042_T0_COL_LP_5p_N1__TACTCATGTGAAAGAG-1	12.4256	-0.582272
001-042_T0_COL_LP_5p_N1__CATGCCTAGGATCGCA-1	11.8808	0.987119
001-042_T0_COL_LP_5p_N1__CTAGCCTCAGACTCGC-1	11.9864	0.375926
001-042_T0_COL_LP_5p_N1__ATCTACTCAGAGCCAA-1	12.9965	-0.51317
001-042_T0_COL_LP_5p_N1__GGCGTGTTCAGTACGT-1	11.7638	1.71454
001-042_T0_COL_LP_5p_N1__ATCTGCCAGCGTCTAT-1	-3.01071	-0.321165
001-042_T0_COL_LP_5p_N1__CACCACTGTCGAGATG-1	11.6798	-0.219043
001-042_T0_COL_LP_5p_N1__CACCTTGAGGGATACC-1	12.7456	-0.427237
001-042_T0_COL_LP_5p_N1__GAACATCAGAACTGTA-1	11.817	0.76305
001-042_T0_COL_LP_5p_N1__TGCCCTAAGACCACGA-1	11.8295	0.927013
001-042_T0_COL_LP_5p_N1__CTACACCAGATCTGAA-1	12.6737	-0.0543105
001-042_T0_COL_LP_5p_N1__GTACTCCCACAGGAGT-1	11.5226	-0.20265
001-042_T0_COL_LP_5p_N1__CATTATCGTGCACGAA-1	11.8376	1.51096
001-042_T0_COL_LP_5p_N1__TGAGCATCACGCGAAA-1	13.4938	-0.324163
001-042_T0_COL_LP_5p_N1__AGGGTGAAGCCCAGCT-1	11.3958	1.19715
001-042_T0_COL_LP_5p_N1__AGTCTTTGTTCCGGCA-1	13.083	-0.190086
001-042_T0_COL_LP_5p_N1__GGCCGATCAAAGTCAA-1	11.5479	-0.744726
001-042_T0_COL_LP_5p_N1__GAAACTCAGCAGGTCA-1	10.8538	0.255398
001-042_T0_COL_LP_5p_N1__CGCGTTTAGGCTAGCA-1	11.1023	0.834542
001-042_T0_COL_LP_5p_N1__CTGTGCTAGGCTCTTA-1	11.913	1.85614
001-042_T0_COL_LP_5p_N1__CGACCTTAGACACTAA-1	13.3057	-0.178342
001-042_T0_COL_LP_5p_N1__CGGACACTCAAGGCTT-1	-4.02603	1.83613
001-042_T0_COL_LP_5p_N1__TGCGTGGAGCGATATA-1	12.0363	1.1443
001-042_T0_COL_LP_5p_N1__CAGCCGACATGCCCGA-1	12.8069	-0.748281
001-042_T0_COL_LP_5p_N1__TATGCCCGTTACGTCA-1	13.2969	0.408479
001-042_T0_COL_LP_5p_N1__TTCGGTCCAACACCTA-1	12.0393	2.27545
001-042_T0_COL_LP_5p_N1__AGCGGTCAGTAGTGCG-1	13.1448	-0.121881
001-042_T0_COL_LP_5p_N1__GATGAGGAGGCGATAC-1	13.3878	-0.580423
001-042_T0_COL_LP_5p_N1__GCAATCATCTTACCGC-1	12.8875	-0.649916
001-042_T0_COL_LP_5p_N1__AGGGTGAGTCTCCCTA-1	12.7765	0.425056
001-042_T0_COL_LP_5p_N1__AGATCTGCACCCATGG-1	13.1833	-0.406336
001-042_T0_COL_LP_5p_N1__GCGAGAACATCGATGT-1	12.9012	-0.594601
001-042_T0_COL_LP_5p_N1__CTACGTCTCAGGATCT-1	12.5938	1.19112
001-042_T0_COL_LP_5p_N1__CCAGCGACATACGCCG-1	12.2007	1.89327
001-042_T0_COL_LP_5p_N1__AGGTCCGTCATGTAGC-1	11.8135	1.51094
001-042_T0_COL_LP_5p_N1__GGCGTGTGTCGAGTTT-1	11.5841	0.410032
001-042_T0_COL_LP_5p_N1__CCACTACAGATGTCGG-1	12.964	-0.0144029
001-042_T0_COL_LP_5p_N1__TGCTACCGTTCATGGT-1	11.3835	-0.722561
001-042_T0_COL_LP_5p_N1__GTGCTTCGTAAATGAC-1	13.4582	-0.0557179
001-042_T0_COL_LP_5p_N1__CTAGAGTTCGCTAGCG-1	12.4958	-0.298084
001-042_T0_COL_LP_5p_N1__TTAGGACCAAGCGCTC-1	11.3464	1.42113
001-042_T0_COL_LP_5p_N1__TTTCCTCTCTAACGGT-1	13.9132	-0.420961
001-042_T0_COL_LP_5p_N1__CGTCAGGCAAAGCAAT-1	13.2233	0.171033
001-042_T0_COL_LP_5p_N1__CACCTTGCAATTCCTT-1	13.9487	-0.492359
001-042_T0_COL_LP_5p_N1__AGCGTATTCAGAGCTT-1	14.2055	0.738535
001-042_T0_COL_LP_5p_N1__GCACATAAGTTGTAGA-1	14.1282	-0.312387
001-042_T0_COL_LP_5p_N1__TGCGTGGTCCTCAATT-1	13.4584	-0.222913
001-042_T0_COL_LP_5p_N1__CCACGGAGTGAACCTT-1	11.5311	1.22153
001-042_T0_COL_LP_5p_N1__GGTATTGGTGTTTGTG-1	12.1904	-0.070035
001-042_T0_COL_LP_5p_N1__GTGCGGTAGCACGCCT-1	12.1383	1.64931
001-042_T0_COL_LP_5p_N1__CATCAAGGTGGTCCGT-1	14.2757	0.237387
001-042_T0_COL_LP_5p_N1__CATGCCTGTTCCACGG-1	14.0981	0.0708565
001-042_T0_COL_LP_5p_N1__CATTATCGTTCCATGA-1	13.6351	-0.051103
001-042_T0_COL_LP_5p_N1__TCTCATATCTTAGCCC-1	13.0519	-0.391106
001-042_T0_COL_LP_5p_N1__CGGGTCAAGCGATATA-1	12.8611	-0.385723
001-042_T0_COL_LP_5p_N1__GGATTACCAATTGCTG-1	11.5706	-0.137706
001-042_T0_COL_LP_5p_N1__GCTCTGTTCTGTACGA-1	12.2815	-0.194664
001-042_T0_COL_LP_5p_N1__GCGCGATAGTCCATAC-1	14.0689	-0.0328413
001-042_T0_COL_LP_5p_N1__GCAGCCAAGGGTATCG-1	13.5402	0.565753
001-042_T0_COL_LP_5p_N1__ACACTGAAGAGGACGG-1	13.9455	-0.418136
001-042_T0_COL_LP_5p_N1__CTCATTAGTGCAACTT-1	12.177	0.18853
001-042_T0_COL_LP_5p_N1__AAGGTTCAGCTAAACA-1	13.61	-0.218884
001-042_T0_COL_LP_5p_N1__TTAACTCGTGCTGTAT-1	13.7102	-0.490952
001-042_T0_COL_LP_5p_N1__GCAGTTAGTCCAGTTA-1	13.9375	0.475136
001-042_T0_COL_LP_5p_N1__CACATTTAGAAGGTGA-1	13.568	0.0197898
001-042_T0_COL_LP_5p_N1__CCTTACGTCTATCCTA-1	11.5358	0.0266041
001-042_T0_COL_LP_5p_N1__ACTGCTCAGCTAACTC-1	12.8864	-1.15231
001-042_T0_COL_LP_5p_N1__CGTCACTTCTCTGAGA-1	13.7609	-0.130487
001-042_T0_COL_LP_5p_N1__TTGACTTGTGTTTGGT-1	14.2917	-0.241534
001-042_T0_COL_LP_5p_N1__CTACACCGTTGTGGCC-1	14.6169	-0.0472563
001-042_T0_COL_LP_5p_N1__CATGACATCCTATTCA-1	13.9714	-0.563301
001-042_T0_COL_LP_5p_N1__TACACGAAGATCCCAT-1	14.1581	-0.202258
001-042_T0_COL_LP_5p_N1__TCTTCGGTCGTATCAG-1	13.7616	-0.314572
001-042_T0_COL_LP_5p_N1__TCGTACCCACCCATTC-1	12.7699	-0.982103
001-042_T0_COL_LP_5p_N1__CACTCCAAGGCAGTCA-1	13.0345	0.686858
001-042_T0_COL_LP_5p_N1__GGATGTTAGAGCAATT-1	14.1417	0.255349
001-042_T0_COL_LP_5p_N1__CGCCAAGAGCGATATA-1	13.8251	0.0307434
001-042_T0_COL_LP_5p_N1__CACAGTATCGGAGCAA-1	14.1826	-0.388825
001-042_T0_COL_LP_5p_N1__CAGCGACCATCGGAAG-1	13.1623	0.533271
001-042_T0_COL_LP_5p_N1__GTAACGTCAATAAGCA-1	13.7285	-0.272322
001-042_T0_COL_LP_5p_N1__ACGCCAGCAGCTGCAC-1	14.193	-0.372784
001-042_T0_COL_LP_5p_N1__TGACTTTTCATTGCCC-1	13.4699	0.725725
001-042_T0_COL_LP_5p_N1__TAGAGCTCAGCTGTTA-1	14.0299	1.55132
001-042_T0_COL_LP_5p_N1__TCATTACTCCGTCATC-1	14.4498	0.511175
001-042_T0_COL_LP_5p_N1__AGTCTTTGTCAGTGGA-1	14.1841	-0.0585388
001-042_T0_COL_LP_5p_N1__TAGCCGGCAAGCGCTC-1	13.8584	-0.322887
001-042_T0_COL_LP_5p_N1__CTTCTCTGTGCACCAC-1	11.405	0.620087
001-042_T0_COL_LP_5p_N1__TCATTTGAGGGCACTA-1	14.606	-0.367145
001-042_T0_COL_LP_5p_N1__CGATTGAAGGATGCGT-1	13.9653	0.571101
001-042_T0_COL_LP_5p_N1__CGTCACTTCACCCTCA-1	14.4974	-0.0541671
001-042_T0_COL_LP_5p_N1__AGCATACCAGTCACTA-1	14.1269	0.764899
001-042_T0_COL_LP_5p_N1__AACTCAGGTCTTGATG-1	13.8925	0.142728
001-042_T0_COL_LP_5p_N1__CCTATTAAGGATATAC-1	13.7946	0.151787
001-042_T0_COL_LP_5p_N1__TTAGGCATCACGACTA-1	14.3168	0.416797
001-042_T0_COL_LP_5p_N1__TCAGATGGTTGCCTCT-1	13.0669	0.210676
001-042_T0_COL_LP_5p_N1__TCTATTGGTGGCCCTA-1	13.8802	-0.120947
001-042_T0_COL_LP_5p_N1__TTCTCAAGTTCGTTGA-1	14.398	0.59605
001-042_T0_COL_LP_5p_N1__TAAACCGGTAGAAAGG-1	13.9168	0.369032
001-042_T0_COL_LP_5p_N1__CCAATCCTCAGGTAAA-1	14.2312	0.223827
001-042_T0_COL_LP_5p_N1__TGCGTGGTCAGTTCGA-1	14.268	0.152201
001-042_T0_COL_LP_5p_N1__CCACGGAGTGAGGGTT-1	14.5701	-0.0815112
001-048_T0_COL_LP_5p_N1__ATCCACCCAGCTGCAC-1	0.565606	-0.903045
001-048_T0_COL_LP_5p_N1__TATCTCATCAGTTTGG-1	-0.0371375	-6.8828
001-048_T0_COL_LP_5p_N1__CTGATAGTCACGACTA-1	0.459555	-0.370712
001-048_T0_COL_LP_5p_N1__CTTTGCGAGCAAATCA-1	0.513346	-6.72404
001-048_T0_COL_LP_5p_N1__ACTGTCCTCTTGTATC-1	-3.51682	1.45778
001-048_T0_COL_LP_5p_N1__CTACATTCACATGTGT-1	0.16469	-6.7911
001-048_T0_COL_LP_5p_N1__GTAACGTCAACTGGCC-1	-0.317305	-1.06625
001-048_T0_COL_LP_5p_N1__GGGTTGCCAAAGTCAA-1	0.0304195	-7.21
001-048_T0_COL_LP_5p_N1__TCCCGATAGACAATAC-1	-2.35249	0.977773
001-048_T0_COL_LP_5p_N1__TTGAACGCAAGGACAC-1	-1.20795	-7.76894
001-048_T0_COL_LP_5p_N1__TCGGTAATCGTAGGAG-1	-0.129822	-6.64739
001-048_T0_COL_LP_5p_N1__GATGCTATCATTGCCC-1	0.136403	-7.03784
001-048_T0_COL_LP_5p_N1__GCCAAATCAGCCAATT-1	0.360085	-6.78378
001-048_T0_COL_LP_5p_N1__ATTGGTGCACGGCCAT-1	-4.24334	1.0763
001-048_T0_COL_LP_5p_N1__TAAGTGCAGACTAGAT-1	-0.596416	-1.1276
001-048_T0_COL_LP_5p_N1__TACCTATAGACTCGGA-1	-0.124116	-7.71499
001-048_T0_COL_LP_5p_N1__ATAGACCGTCCATGAT-1	0.236813	1.02955
001-048_T0_COL_LP_5p_N1__GCACATAAGGTGCTAG-1	-1.77126	1.39083
001-048_T0_COL_LP_5p_N1__AGTCTTTAGTGAACAT-1	1.94281	0.964204
001-048_T0_COL_LP_5p_N1__GGCTCGACAGATTGCT-1	-3.38031	0.809929
001-048_T0_COL_LP_5p_N1__GTAACTGTCATGTCTT-1	-4.1674	1.19452
001-048_T0_COL_LP_5p_N1__CGATTGACAACAACCT-1	-1.41692	0.824409
001-048_T0_COL_LP_5p_N1__ACGGCCAGTTGCGCAC-1	0.292274	-7.05395
001-048_T0_COL_LP_5p_N1__ACGGGTCAGAGTTGGC-1	1.90987	0.643397
001-048_T0_COL_LP_5p_N1__CCACCTAAGCTATGCT-1	-0.111798	1.28492
001-048_T0_COL_LP_5p_N1__AGCTCTCAGGTGACCA-1	-1.02581	1.27268
001-048_T0_COL_LP_5p_N1__TACTTACAGGATGGTC-1	-4.14688	0.856161
001-048_T0_COL_LP_5p_N1__AATCGGTCACCCTATC-1	-2.5342	1.27145
001-048_T0_COL_LP_5p_N1__GACGCGTAGAAGGGTA-1	-0.424914	0.38376
001-048_T0_COL_LP_5p_N1__AACTTTCAGCACCGCT-1	0.171673	-7.04408
001-048_T0_COL_LP_5p_N1__GATCTAGTCATGCAAC-1	0.154191	-7.31606
001-048_T0_COL_LP_5p_N1__AGCTCCTAGATCTGCT-1	3.70879	-3.08329
001-048_T0_COL_LP_5p_N1__ACATACGTCACATGCA-1	0.538815	1.69511
001-048_T0_COL_LP_5p_N1__GGGTCTGGTTCGAATC-1	-3.12329	0.294881
001-048_T0_COL_LP_5p_N1__CGAGCACGTTGATTGC-1	-0.120796	-7.68997
001-048_T0_COL_LP_5p_N1__GAACCTAAGGGAAACA-1	-0.764267	0.610047
001-048_T0_COL_LP_5p_N1__TACACGATCCTTCAAT-1	1.10704	0.638039
001-048_T0_COL_LP_5p_N1__TTCGGTCTCGTCTGAA-1	-3.14025	0.796523
001-048_T0_COL_LP_5p_N1__AGCATACTCTCAAGTG-1	-0.385613	1.5701
001-048_T0_COL_LP_5p_N1__AGCGGTCAGTACACCT-1	-3.92689	1.23833
001-048_T0_COL_LP_5p_N1__TACGGATTCAAGGCTT-1	1.53441	2.60628
001-048_T0_COL_LP_5p_N1__ACGCAGCCACAGCCCA-1	1.69635	0.84341
001-048_T0_COL_LP_5p_N1__TCGCGTTTCTGCGTAA-1	0.38428	1.18501
001-048_T0_COL_LP_5p_N1__GACAGAGGTCCCTACT-1	1.72402	1.48597
001-048_T0_COL_LP_5p_N1__GAAACTCGTGATAAAC-1	0.499657	1.32347
001-048_T0_COL_LP_5p_N1__GCAAACTAGACAGACC-1	1.41674	1.49162
001-048_T0_COL_LP_5p_N1__ACTTGTTCATGGTCAT-1	-0.000787452	-7.14336
001-048_T0_COL_LP_5p_N1__CGGCTAGCAGTGGAGT-1	1.40938	0.73266
001-048_T0_COL_LP_5p_N1__CAAGTTGGTCACCTAA-1	1.42949	0.767121
001-048_T0_COL_LP_5p_N1__TGAAAGACATGCAATC-1	0.681969	1.10453
001-048_T0_COL_LP_5p_N1__TGCGTGGAGATGCCTT-1	-0.358636	1.05301
001-048_T0_COL_LP_5p_N1__GGACATTCAGCTTAAC-1	1.45527	0.476823
001-048_T0_COL_LP_5p_N1__TTCCCAGAGAGACTTA-1	-4.17477	1.21754
001-048_T0_COL_LP_5p_N1__GACTAACTCAACCATG-1	-2.95503	0.316234
001-048_T0_COL_LP_5p_N1__TTGGAACCAATTCCTT-1	-3.07732	0.981996
001-048_T0_COL_LP_5p_N1__CACATTTTCCTTTCGG-1	0.293884	1.00021
001-048_T0_COL_LP_5p_N1__AGCGTATAGCGCTCCA-1	1.29137	0.193407
001-048_T0_COL_LP_5p_N1__GCATGTACAAACGCGA-1	-4.52201	1.09287
001-048_T0_COL_LP_5p_N1__GGATGTTTCGCCCTTA-1	1.1348	0.0534617
001-048_T0_COL_LP_5p_N1__CTGCCTAGTGAGCGAT-1	1.57105	0.787364
001-048_T0_COL_LP_5p_N1__GCACTCTGTGACTCAT-1	0.46339	1.44094
001-048_T0_COL_LP_5p_N1__CAGAATCGTCAACATC-1	-0.680107	1.4726
001-048_T0_COL_LP_5p_N1__AGAGCTTTCGTTACGA-1	1.62862	1.63019
001-048_T0_COL_LP_5p_N1__CGCGGTACACCAGGCT-1	-4.18228	0.912689
001-048_T0_COL_LP_5p_N1__ACATACGTCCACGTGG-1	-0.325906	1.02745
001-048_T0_COL_LP_5p_N1__GTCAAGTTCGGAAATA-1	0.699497	1.87713
001-048_T0_COL_LP_5p_N1__ATTACTCCACCGAAAG-1	0.248085	0.816291
001-048_T0_COL_LP_5p_N1__CTAGTGAAGCGTCTAT-1	-0.322479	1.27304
001-048_T0_COL_LP_5p_N1__TGATTTCAGCTAGGCA-1	1.53936	-0.0788406
001-048_T0_COL_LP_5p_N1__TTGAACGTCCCACTTG-1	0.454479	-6.85527
001-048_T0_COL_LP_5p_N1__AGAGTGGTCTCAAACG-1	0.217612	1.16441
001-048_T0_COL_LP_5p_N1__GCGCCAAAGTTCGCGC-1	-2.1478	0.903648
001-048_T0_COL_LP_5p_N1__GGCAATTAGGCTAGGT-1	-3.64191	1.18083
001-048_T0_COL_LP_5p_N1__AGTGAGGCAGCGTAAG-1	-0.515324	1.49528
001-048_T0_COL_LP_5p_N1__GACGTGCAGATGTGTA-1	0.701708	1.01987
001-048_T0_COL_LP_5p_N1__TCGTACCGTATCAGTC-1	-0.43529	1.64147
001-048_T0_COL_LP_5p_N1__TTCTCCTAGATACACA-1	-0.535265	0.749966
001-048_T0_COL_LP_5p_N1__CGATCGGGTGTTGAGG-1	0.149333	0.980611
001-048_T0_COL_LP_5p_N1__GAACGGATCACCGGGT-1	-2.57807	0.694167
001-048_T0_COL_LP_5p_N1__CGCTGGAGTGAACCTT-1	0.643845	0.853809
001-048_T0_COL_LP_5p_N1__CGGCTAGTCGTATCAG-1	0.0580431	1.14417
001-048_T0_COL_LP_5p_N1__TCGGGACCACTTAACG-1	2.12503	0.830138
001-048_T0_COL_LP_5p_N1__GAGCAGAAGGATTCGG-1	-0.623555	3.24788
001-048_T0_COL_LP_5p_N1__AACTCTTTCGCCGTGA-1	-0.566206	1.16503
001-048_T0_COL_LP_5p_N1__AACCATGTCATGCATG-1	0.518262	1.37446
001-048_T0_COL_LP_5p_N1__GGTGAAGAGCTAACAA-1	-0.899583	0.738121
001-048_T0_COL_LP_5p_N1__CGGCTAGTCCCAGGTG-1	-3.02894	0.764745
001-048_T0_COL_LP_5p_N1__CTAGAGTCACGTCTCT-1	0.291393	-6.90977
001-048_T0_COL_LP_5p_N1__CAAGGCCTCTACTTAC-1	-1.44435	1.00763
001-048_T0_COL_LP_5p_N1__ACTGAACAGGTGATTA-1	-3.80959	0.316611
001-048_T0_COL_LP_5p_N1__GGAATAATCCCAAGTA-1	-2.81735	0.434391
001-048_T0_COL_LP_5p_N1__ACGATGTGTCTCACCT-1	-0.591899	1.36398
001-048_T0_COL_LP_5p_N1__TTCGGTCAGGCTCATT-1	0.0385399	0.982977
001-048_T0_COL_LP_5p_N1__CGTCTACGTGCATCTA-1	-0.20216	1.2392
001-048_T0_COL_LP_5p_N1__GGATTACAGATCCCAT-1	-0.580486	1.52462
001-048_T0_COL_LP_5p_N1__TGCGGGTTCTCAAACG-1	0.332565	1.3285
001-048_T0_COL_LP_5p_N1__AAATGCCTCCGCAAGC-1	-0.890206	0.836448
001-048_T0_COL_LP_5p_N1__ACTGTCCTCAACGAAA-1	0.228839	1.7965
001-048_T0_COL_LP_5p_N1__TATGCCCAGATCTGCT-1	-0.787729	1.44781
001-048_T0_COL_LP_5p_N1__TCTCTAAAGTGGAGTC-1	-3.37371	0.261434
001-048_T0_COL_LP_5p_N1__GACTGCGGTCGGATCC-1	1.7889	0.440294
001-048_T0_COL_LP_5p_N1__GTCCTCAGTCTCATCC-1	-3.35365	0.242803
001-048_T0_COL_LP_5p_N1__CTCGGGATCTTAGAGC-1	1.81658	0.36218
001-048_T0_COL_LP_5p_N1__GCTGGGTCACGAAAGC-1	-0.0560522	1.23555
001-048_T0_COL_LP_5p_N1__GACTACAAGTTGCAGG-1	-0.424115	1.0931
001-048_T0_COL_LP_5p_N1__ACTATCTGTCTTCTCG-1	-0.883612	1.708
001-048_T0_COL_LP_5p_N1__GTCCTCATCTGAGTGT-1	1.5811	1.79716
001-048_T0_COL_LP_5p_N1__CATCAAGGTATAATGG-1	0.13961	1.71909
001-048_T0_COL_LP_5p_N1__CGTAGGCTCTTGAGGT-1	1.63658	1.55048
001-048_T0_COL_LP_5p_N1__AACTGGTAGTCATGCT-1	-3.41544	1.28389
001-048_T0_COL_LP_5p_N1__TTATGCTCACAGAGGT-1	-0.715357	1.1679
001-048_T0_COL_LP_5p_N1__TAAACCGGTCGGCTCA-1	-3.23198	0.186581
001-048_T0_COL_LP_5p_N1__CCGGGATAGCTGAACG-1	1.05152	0.622917
001-048_T0_COL_LP_5p_N1__TTCTTAGCAAGCCTAT-1	0.408601	0.540791
001-048_T0_COL_LP_5p_N1__CACAGTATCGGTGTTA-1	1.4435	2.17583
001-048_T0_COL_LP_5p_N1__CGATTGAGTCTCTCGT-1	-1.33316	-1.03459
001-048_T0_COL_LP_5p_N1__TGAGGGAGTCATTAGC-1	1.78411	2.05008
001-048_T0_COL_LP_5p_N1__CACAGTACACCACGTG-1	1.97131	0.834966
001-048_T0_COL_LP_5p_N1__TCAACGACACGCCAGT-1	-2.70296	0.774923
001-048_T0_COL_LP_5p_N1__ACATGGTAGTCCCACG-1	-0.342694	1.05044
001-048_T0_COL_LP_5p_N1__GTACGTATCAGTTAGC-1	0.631818	1.66387
001-048_T0_COL_LP_5p_N1__CGTCAGGAGCTAAGAT-1	-0.0777035	1.82617
001-048_T0_COL_LP_5p_N1__GAAATGACACGAGAGT-1	-4.14326	1.19349
001-048_T0_COL_LP_5p_N1__TATCAGGAGAGTGACC-1	-0.290366	0.837145
001-048_T0_COL_LP_5p_N1__CATGACACAGGTGCCT-1	-2.87152	0.539229
001-048_T0_COL_LP_5p_N1__TTGAACGGTCATACTG-1	0.84531	1.00137
001-048_T0_COL_LP_5p_N1__CGCGTTTAGCCACTAT-1	-3.65932	1.61169
001-048_T0_COL_LP_5p_N1__ACGAGGAAGATGCCTT-1	-0.710022	1.60662
001-048_T0_COL_LP_5p_N1__CCATGTCCACATTAGC-1	0.742327	1.92067
001-048_T0_COL_LP_5p_N1__CGTCAGGCAAAGTCAA-1	0.505937	1.31047
001-048_T0_COL_LP_5p_N1__ACGCCGAAGTAGCCGA-1	0.654646	0.925633
001-048_T0_COL_LP_5p_N1__CGTGTCTAGACTAAGT-1	0.187443	1.30319
001-048_T0_COL_LP_5p_N1__GGACGTCGTTAGATGA-1	-2.91799	1.21874
001-048_T0_COL_LP_5p_N1__TCGTAGAGTTCTGGTA-1	0.866111	1.99597
001-048_T0_COL_LP_5p_N1__GTCAAGTCAGCTCGCA-1	0.726034	2.37575
001-048_T0_COL_LP_5p_N1__GATGAGGTCTGTTGAG-1	-0.455691	1.05282
001-048_T0_COL_LP_5p_N1__ACGATACGTGCACTTA-1	11.2074	-1.11334
001-048_T0_COL_LP_5p_N1__TGCGTGGAGATATGGT-1	-0.128769	1.93446
001-048_T0_COL_LP_5p_N1__CTGATCCAGGTACTCT-1	0.10318	0.968605
001-048_T0_COL_LP_5p_N1__AGCTCTCGTCTAGCGC-1	-3.09275	0.261459
001-048_T0_COL_LP_5p_N1__CGTAGCGCATGCATGT-1	0.598988	1.54933
001-048_T0_COL_LP_5p_N1__CATGGCGCATGGGAAC-1	0.220244	2.20387
001-048_T0_COL_LP_5p_N1__GATGAAACACTTACGA-1	0.596059	1.11787
001-048_T0_COL_LP_5p_N1__AACGTTGAGAAACGAG-1	-3.33415	-0.725916
001-048_T0_COL_LP_5p_N1__AGGGAGTGTACTTAGC-1	-1.51687	0.890408
001-048_T0_COL_LP_5p_N1__AACTCCCAGGAGCGAG-1	-1.26587	1.43775
001-048_T0_COL_LP_5p_N1__ATCTGCCAGATCCGAG-1	1.26464	2.68238
001-048_T0_COL_LP_5p_N1__AAACGGGCATCCTTGC-1	0.493835	0.0858354
001-048_T0_COL_LP_5p_N1__AGCGGTCGTCAGATAA-1	-3.85165	0.513938
001-048_T0_COL_LP_5p_N1__ACTTACTAGTACCGGA-1	-0.931983	0.847374
001-048_T0_COL_LP_5p_N1__AATCGGTTCTCAAACG-1	-2.76191	0.551632
001-048_T0_COL_LP_5p_N1__GGAGCAAGTGTTCTTT-1	1.58202	2.95633
001-048_T0_COL_LP_5p_N1__CTACACCAGTTGTCGT-1	0.905374	0.578205
001-048_T0_COL_LP_5p_N1__GGTATTGCACCGCTAG-1	-3.03123	0.162356
001-048_T0_COL_LP_5p_N1__TTGCCGTAGATCGATA-1	-1.55823	1.23986
001-048_T0_COL_LP_5p_N1__TGATTTCGTCAAAGAT-1	0.739019	1.17099
001-048_T0_COL_LP_5p_N1__TCAGGATGTAGCGATG-1	-3.22424	0.286228
001-048_T0_COL_LP_5p_N1__GGTATTGGTGGTACAG-1	-1.04317	1.47292
001-048_T0_COL_LP_5p_N1__GGACGTCGTCTCTTTA-1	-0.266697	1.2063
001-048_T0_COL_LP_5p_N1__CGAGCCACACAGACAG-1	0.58699	0.861786
001-048_T0_COL_LP_5p_N1__GGACGTCAGGTGATTA-1	2.82188	4.28523
001-048_T0_COL_LP_5p_N1__TACTTGTGTTACCGAT-1	-0.574908	1.03279
001-048_T0_COL_LP_5p_N1__TCCACACTCGGTCCGA-1	-1.16193	0.752889
001-048_T0_COL_LP_5p_N1__AGAGCTTCAGGGTATG-1	-2.6366	0.947886
001-048_T0_COL_LP_5p_N1__AGCAGCCTCTGTCCGT-1	0.328566	0.38964
001-048_T0_COL_LP_5p_N1__TATTACCGTAGCGTCC-1	-2.69093	0.463592
001-048_T0_COL_LP_5p_N1__CGTAGGCCACAGAGGT-1	-2.95089	0.439005
001-048_T0_COL_LP_5p_N1__TAGTTGGAGCTAAGAT-1	-4.14606	1.52063
001-048_T0_COL_LP_5p_N1__TGAGCATGTACAGACG-1	-4.48853	0.772654
001-048_T0_COL_LP_5p_N1__CTGCCTATCTTTAGGG-1	-2.45948	0.00608377
001-048_T0_COL_LP_5p_N1__GATGCTATCGTACGGC-1	-3.23346	0.0224945
001-048_T0_COL_LP_5p_N1__GATCAGTGTCAATACC-1	-0.444323	0.648536
001-048_T0_COL_LP_5p_N1__GACAGAGGTTTCCACC-1	1.865	3.9872
001-048_T0_COL_LP_5p_N1__TACTTACCAGCTGGCT-1	11.1678	-1.98981
001-048_T0_COL_LP_5p_N1__CTCGTACCACACTGCG-1	-0.458923	2.52945
001-048_T0_COL_LP_5p_N1__CTTGGCTTCTTACCGC-1	-2.46293	0.451189
001-048_T0_COL_LP_5p_N1__ACGAGCCTCACATGCA-1	-1.3731	0.0741488
001-048_T0_COL_LP_5p_N1__GTGTTAGTCCCAAGAT-1	-2.45717	0.781733
001-048_T0_COL_LP_5p_N1__CACACAAGTCGAAAGC-1	0.910651	1.07031
001-048_T0_COL_LP_5p_N1__ATCCACCCACGTGAGA-1	-3.12084	0.502063
001-048_T0_COL_LP_5p_N1__ATTATCCAGCCAGTTT-1	-2.8222	0.731478
001-048_T0_COL_LP_5p_N1__AGTGGGACACGTAAGG-1	-0.657017	2.14813
001-048_T0_COL_LP_5p_N1__GGTGTTAGTCAGAAGC-1	-1.388	0.525374
001-048_T0_COL_LP_5p_N1__TCAGGATGTAATCGTC-1	11.303	0.0518369
001-048_T0_COL_LP_5p_N1__CACACCTAGATGGCGT-1	10.8019	0.612471
001-048_T0_COL_LP_5p_N1__TCACGAAGTTTAGCTG-1	10.7248	0.584247
001-048_T0_COL_LP_5p_N1__GCTCCTACAGCCAATT-1	-2.47522	0.195344
001-048_T0_COL_LP_5p_N1__GACTAACAGGATGCGT-1	10.6036	0.185909
001-048_T0_COL_LP_5p_N1__ATAGACCCAGAGCCAA-1	11.8987	-0.455328
001-048_T0_COL_LP_5p_N1__CGGACGTCAATCGGTT-1	-2.65303	-0.340616
001-048_T0_COL_LP_5p_N1__AGGGAGTCACCAGTTA-1	0.924041	-6.363
001-048_T0_COL_LP_5p_N1__GCAGCCAAGGACAGCT-1	-3.3393	-0.560459
001-048_T0_COL_LP_5p_N1__GTGCGGTCACTGTTAG-1	11.0923	0.112946
001-048_T0_COL_LP_5p_N1__ACGGCCACACCAACCG-1	-2.62403	0.0518537
001-048_T0_COL_LP_5p_N1__GCGCCAACAGCTCGAC-1	11.0358	0.165189
001-048_T0_COL_LP_5p_N1__TCGAGGCAGTCCATAC-1	10.1496	0.62663
001-048_T0_COL_LP_5p_N1__TCTCATAAGGTCGGAT-1	-0.187557	0.962844
001-048_T0_COL_LP_5p_N1__TTGACTTAGTATGACA-1	10.9717	0.616342
001-048_T0_COL_LP_5p_N1__CATCAAGTCTCCAACC-1	-3.16516	0.550654
001-048_T0_COL_LP_5p_N1__GGAATAAAGTCCCACG-1	10.6752	1.20024
001-048_T0_COL_LP_5p_N1__CTCGGGAAGATAGTCA-1	11.2372	0.313223
001-048_T0_COL_LP_5p_N1__AGCGTATCATCACGAT-1	10.9405	0.227111
001-048_T0_COL_LP_5p_N1__AGGCCACGTCCATCCT-1	11.5048	-0.134908
001-048_T0_COL_LP_5p_N1__AGGCCGTAGTCCCACG-1	11.1573	0.267736
001-048_T0_COL_LP_5p_N1__TGATTTCTCCACGACG-1	0.341714	-0.0955467
001-048_T0_COL_LP_5p_N1__CGGAGCTGTTGAACTC-1	10.9143	0.515552
001-048_T0_COL_LP_5p_N1__TGACTTTAGCGTTCCG-1	10.8082	2.28387
001-048_T0_COL_LP_5p_N1__TATCTCACATTAGCCA-1	11.2362	0.218618
001-048_T0_COL_LP_5p_N1__ACACTGATCGAGGTAG-1	11.2749	0.353873
001-048_T0_COL_LP_5p_N1__ACGCCAGTCTGTCAAG-1	10.9064	1.79923
001-048_T0_COL_LP_5p_N1__TACGGTAGTGTGCGTC-1	11.0635	0.406458
001-048_T0_COL_LP_5p_N1__GATGCTAGTCGAATCT-1	10.7085	0.461804
001-048_T0_COL_LP_5p_N1__CTGGTCTAGGTGTGGT-1	11.0647	0.269017
001-048_T0_COL_LP_5p_N1__GGTATTGCATCCTTGC-1	10.9637	0.362646
001-048_T0_COL_LP_5p_N1__GGTGAAGAGCAGGTCA-1	10.9419	0.374454
001-048_T0_COL_LP_5p_N1__GACGCGTGTGTGACCC-1	-2.4816	0.252684
001-048_T0_COL_LP_5p_N1__CGAGCCAAGAATGTGT-1	10.6442	2.22441
001-048_T0_COL_LP_5p_N1__TATTACCAGTGTTAGA-1	11.0062	0.550476
001-048_T0_COL_LP_5p_N1__GACCTGGTCCGGGTGT-1	11.0205	0.692366
001-048_T0_COL_LP_5p_N1__AAGGTTCTCGCAAGCC-1	11.0693	0.242169
001-048_T0_COL_LP_5p_N1__ACACCAACAGGTGGAT-1	11.0121	0.447204
001-048_T0_COL_LP_5p_N1__GTACGTAGTTTGACAC-1	11.1067	0.384947
001-048_T0_COL_LP_5p_N1__ATCTGCCGTATTAGCC-1	11.4072	0.671994
001-048_T0_COL_LP_5p_N1__CGGACGTCAGCTGCTG-1	11.0769	0.345386
001-048_T0_COL_LP_5p_N1__CCGTACTGTGTCAATC-1	11.0329	0.302989
001-048_T0_COL_LP_5p_N1__GTTCATTGTTATCACG-1	-3.64684	1.44119
001-048_T0_COL_LP_5p_N1__TGTCCCAGTAATCGTC-1	10.9276	1.98085
001-048_T0_COL_LP_5p_N1__TCGCGTTAGGGCTCTC-1	11.1232	0.483766
001-048_T0_COL_LP_5p_N1__AGCTCTCAGACAAAGG-1	0.52096	2.89675
001-048_T0_COL_LP_5p_N1__AGCAGCCAGGAGCGTT-1	11.1138	0.425216
001-048_T0_COL_LP_5p_N1__CTCATTACAACCGCCA-1	11.083	0.248472
001-048_T0_COL_LP_5p_N1__CGTGTCTTCAGGCGAA-1	10.2549	1.62934
001-048_T0_COL_LP_5p_N1__TTTATGCGTCCGAAGA-1	11.3087	0.917585
001-048_T0_COL_LP_5p_N1__AGGTCCGCATAGGATA-1	11.2322	0.197303
001-048_T0_COL_LP_5p_N1__CGGACGTAGTACGTAA-1	5.17624	-7.80904
001-048_T0_COL_LP_5p_N1__CACTCCAAGGCCCGTT-1	11.0807	0.186616
001-048_T0_COL_LP_5p_N1__CAGGTGCTCTGTCAAG-1	11.1588	1.62357
001-048_T0_COL_LP_5p_N1__TAGAGCTTCGGATGGA-1	11.1718	0.186001
001-048_T0_COL_LP_5p_N1__CATTCGCGTCCGTGAC-1	11.5737	-0.130263
001-048_T0_COL_LP_5p_N1__TTGGAACCAGCTCGAC-1	11.4253	0.0321459
001-048_T0_COL_LP_5p_N1__CACATTTGTGGTTTCA-1	10.7512	0.559322
001-048_T0_COL_LP_5p_N1__GGGATGAGTAGGCATG-1	11.1106	0.520013
001-048_T0_COL_LP_5p_N1__CAGTCCTCAAAGAATC-1	11.5617	0.289067
001-048_T0_COL_LP_5p_N1__GTCAAGTGTTCGTTGA-1	11.1781	0.583306
001-048_T0_COL_LP_5p_N1__AAGGCAGAGAGCTGGT-1	11.0261	0.40923
001-048_T0_COL_LP_5p_N1__TACGGGCTCAGCGATT-1	11.1039	0.392712
001-048_T0_COL_LP_5p_N1__GTCACAACAATTCCTT-1	10.9692	0.698792
001-048_T0_COL_LP_5p_N1__ACTGAGTAGTGACTCT-1	11.2468	0.212788
001-048_T0_COL_LP_5p_N1__TGTTCCGTCACCCGAG-1	11.4107	0.321672
001-048_T0_COL_LP_5p_N1__CGTGAGCGTTAGATGA-1	10.6415	1.76067
001-048_T0_COL_LP_5p_N1__ACCGTAATCAACACGT-1	11.0649	0.377748
001-048_T0_COL_LP_5p_N1__TCTTTCCAGTCAAGGC-1	11.2678	0.0539066
001-048_T0_COL_LP_5p_N1__TCCCGATTCAGTTGAC-1	11.131	0.38915
001-048_T0_COL_LP_5p_N1__GGAATAACATGGTCAT-1	11.1609	1.02154
001-048_T0_COL_LP_5p_N1__CACAGTAGTGTGACCC-1	11.2697	0.289948
001-048_T0_COL_LP_5p_N1__CGCTTCAAGGCCGAAT-1	11.3704	-0.036659
001-048_T0_COL_LP_5p_N1__TCTGGAATCTGGTATG-1	11.3178	0.231834
001-048_T0_COL_LP_5p_N1__CGAATGTTCCTTGCCA-1	11.1782	-1.20208
001-048_T0_COL_LP_5p_N1__CGGACACGTCAGAAGC-1	11.614	0.194331
001-048_T0_COL_LP_5p_N1__TGTCCCAGTGTTCTTT-1	11.3862	0.230858
001-048_T0_COL_LP_5p_N1__TCGTACCGTGTTCGAT-1	11.0942	0.257785
001-048_T0_COL_LP_5p_N1__GGAAAGCCACATCTTT-1	11.185	0.135636
001-048_T0_COL_LP_5p_N1__TAAGAGATCATAGCAC-1	-2.95613	-0.355468
001-048_T0_COL_LP_5p_N1__AGCTTGAAGGCAGGTT-1	-3.09207	-0.24448
001-048_T0_COL_LP_5p_N1__GAGTCCGCAAGCTGGA-1	11.5888	-0.0774342
001-048_T0_COL_LP_5p_N1__CTAGCCTTCCAGAAGG-1	11.4721	0.338224
001-048_T0_COL_LP_5p_N1__GTACTCCTCGGTGTCG-1	-3.18157	-0.445363
001-048_T0_COL_LP_5p_N1__AAACGGGGTACTTGAC-1	10.957	2.38552
001-048_T0_COL_LP_5p_N1__CCACGGACAAGAAGAG-1	11.4574	0.703851
001-048_T0_COL_LP_5p_N1__GCGCCAATCTGCTGTC-1	11.4548	2.28865
001-048_T0_COL_LP_5p_N1__CATATGGTCTACTTAC-1	11.4756	-0.265324
001-048_T0_COL_LP_5p_N1__CAGTCCTGTCTGCAAT-1	11.1411	1.08556
001-048_T0_COL_LP_5p_N1__ATTTCTGTCGTCCGTT-1	11.8561	-1.05062
001-048_T0_COL_LP_5p_N1__TACAGTGAGCTAGCCC-1	11.4686	-0.0470924
001-048_T0_COL_LP_5p_N1__GGCGACTGTCTACCTC-1	11.7481	-0.4285
001-048_T0_COL_LP_5p_N1__CATCGAAGTCTAAAGA-1	11.8136	0.0625957
001-048_T0_COL_LP_5p_N1__TTCTCAAAGTACCGGA-1	-0.05742	0.4919
001-048_T0_COL_LP_5p_N1__CGTCCATAGAGACGAA-1	11.6886	-0.257955
001-048_T0_COL_LP_5p_N1__ATGAGGGTCTCAACTT-1	11.3968	0.174896
001-048_T0_COL_LP_5p_N1__GATCGTAGTACGCACC-1	11.3626	2.36197
001-048_T0_COL_LP_5p_N1__GTCACAAAGATGCCTT-1	11.1761	0.263621
001-048_T0_COL_LP_5p_N1__AGACGTTTCTCCTATA-1	11.0305	1.83265
001-048_T0_COL_LP_5p_N1__GTAACTGTCAGAGGTG-1	11.4698	0.53787
001-048_T0_COL_LP_5p_N1__TGGCGCACAATCTACG-1	11.0105	0.396985
001-048_T0_COL_LP_5p_N1__AATCGGTCACCGCTAG-1	11.8539	0.187614
001-048_T0_COL_LP_5p_N1__CTACGTCAGGAATTAC-1	11.4415	0.12535
001-048_T0_COL_LP_5p_N1__CCCTCCTCATGTCGAT-1	-2.8628	0.140584
001-048_T0_COL_LP_5p_N1__GGGACCTAGAGTAATC-1	11.7318	-0.182049
001-048_T0_COL_LP_5p_N1__AGAGCGATCTACCTGC-1	11.0413	0.273454
001-048_T0_COL_LP_5p_N1__ACTTGTTTCATACGGT-1	11.5406	0.0628367
001-048_T0_COL_LP_5p_N1__GCGCCAATCGTTACGA-1	11.9662	-0.250099
001-048_T0_COL_LP_5p_N1__GATCTAGCACATTCGA-1	11.7853	0.240605
001-048_T0_COL_LP_5p_N1__AGCCTAACAAGAAAGG-1	11.2026	1.07571
001-048_T0_COL_LP_5p_N1__TGGTTCCGTTCAGTAC-1	12.0618	-0.477398
001-048_T0_COL_LP_5p_N1__TTAGGACAGCTGATAA-1	11.758	-0.262533
001-048_T0_COL_LP_5p_N1__TTGCCGTTCCTTGCCA-1	11.6464	-0.235588
001-048_T0_COL_LP_5p_N1__TTGAACGAGTTATCGC-1	11.6227	0.0911324
001-048_T0_COL_LP_5p_N1__ACGCAGCAGTGTCTCA-1	11.1365	0.166372
001-048_T0_COL_LP_5p_N1__GGACAAGAGTCTCCTC-1	11.658	0.370355
001-048_T0_COL_LP_5p_N1__TGGTTAGCATGACATC-1	11.8048	0.146254
001-048_T0_COL_LP_5p_N1__ATAGACCAGTGAACAT-1	11.4079	0.0671913
001-048_T0_COL_LP_5p_N1__TTAGTTCAGGCCCGTT-1	11.3778	1.59055
001-048_T0_COL_LP_5p_N1__TTAACTCGTCTCAACA-1	11.1028	0.447578
001-048_T0_COL_LP_5p_N1__ACGGAGAAGAGGTTAT-1	11.8018	0.562153
001-048_T0_COL_LP_5p_N1__AAGGAGCGTTTAAGCC-1	11.9624	-0.18922
001-048_T0_COL_LP_5p_N1__TCGTACCTCGGAGCAA-1	11.4756	0.289839
001-048_T0_COL_LP_5p_N1__CTCGAAAAGGGTCGAT-1	-2.71226	0.123431
001-048_T0_COL_LP_5p_N1__AGAGCTTGTCCTCTTG-1	11.2583	-0.101402
001-048_T0_COL_LP_5p_N1__CATTCGCGTTCAGACT-1	11.9749	0.298674
001-048_T0_COL_LP_5p_N1__GTGGGTCTCTGTCCGT-1	10.8811	1.53114
001-048_T0_COL_LP_5p_N1__GTAGTCAGTCCCTACT-1	11.6953	-0.111246
001-048_T0_COL_LP_5p_N1__AATCCAGCATGGATGG-1	11.3665	0.311516
001-048_T0_COL_LP_5p_N1__CAGCAGCCAATGAAAC-1	11.1754	0.217418
001-048_T0_COL_LP_5p_N1__CAACTAGTCCTATGTT-1	11.5835	0.477216
001-048_T0_COL_LP_5p_N1__CAACTAGAGTGCCATT-1	11.2729	0.637191
001-048_T0_COL_LP_5p_N1__AGTGAGGCACCTCGTT-1	11.347	0.0915948
001-048_T0_COL_LP_5p_N1__TGCCAAATCAGCTCGG-1	11.3535	0.341888
001-048_T0_COL_LP_5p_N1__GCGCAGTAGGATGGAA-1	12.1474	0.161635
001-048_T0_COL_LP_5p_N1__CAGATCATCCTTGACC-1	11.9892	-0.353747
001-048_T0_COL_LP_5p_N1__TAGTGGTGTCCATGAT-1	11.5626	0.030491
001-048_T0_COL_LP_5p_N1__CGGACGTGTTGACGTT-1	11.8971	0.0425247
001-048_T0_COL_LP_5p_N1__AGTGGGATCTGTCTAT-1	11.9842	0.0880882
001-048_T0_COL_LP_5p_N1__TTTGCGCCAGCTGGCT-1	12.4721	-0.89287
001-048_T0_COL_LP_5p_N1__GGGTCTGCACCGAAAG-1	12.0912	-0.132723
001-048_T0_COL_LP_5p_N1__CGGACACCACAGTCGC-1	11.5276	2.42557
001-048_T0_COL_LP_5p_N1__CTAGAGTAGTGAACGC-1	11.6348	1.49695
001-048_T0_COL_LP_5p_N1__GCGCAGTGTGTTGGGA-1	11.6445	0.401775
001-048_T0_COL_LP_5p_N1__GGGTCTGTCGGCATCG-1	11.5325	0.508239
001-048_T0_COL_LP_5p_N1__ACTTTCACACGCTTTC-1	11.9877	0.203524
001-048_T0_COL_LP_5p_N1__TAGTGGTGTTCAGGCC-1	11.2147	0.142445
001-048_T0_COL_LP_5p_N1__CATTCGCTCCTTAATC-1	11.7624	0.843902
001-048_T0_COL_LP_5p_N1__GACCAATCAGTCGTGC-1	10.6792	0.592922
001-048_T0_COL_LP_5p_N1__GAGGTGACACGTGAGA-1	12.0553	-0.195416
001-048_T0_COL_LP_5p_N1__CTCGAGGAGGATTCGG-1	11.8509	0.432642
001-048_T0_COL_LP_5p_N1__GCTCCTAGTTCGGCAC-1	11.726	0.607984
001-048_T0_COL_LP_5p_N1__AAGTCTGGTCGAACAG-1	11.014	2.38943
001-048_T0_COL_LP_5p_N1__AACTTTCAGACCTAGG-1	12.2057	-0.330689
001-048_T0_COL_LP_5p_N1__CGGTTAATCCTCCTAG-1	11.914	-0.245017
001-048_T0_COL_LP_5p_N1__ATCTGCCAGCGAGAAA-1	11.4977	2.39768
001-048_T0_COL_LP_5p_N1__GGTGAAGCACAGTCGC-1	11.5733	2.36823
001-048_T0_COL_LP_5p_N1__GAGCAGAAGTAGGCCA-1	-2.80415	0.610871
001-048_T0_COL_LP_5p_N1__AGGTCATTCACTTCAT-1	11.6325	0.481992
001-048_T0_COL_LP_5p_N1__ACTGAACCAGTTTACG-1	11.721	-0.00342556
001-048_T0_COL_LP_5p_N1__GGGAGATAGATGTGTA-1	11.6869	0.255979
001-048_T0_COL_LP_5p_N1__CCCTCCTGTACGACCC-1	11.8121	0.527531
001-048_T0_COL_LP_5p_N1__AAAGCAATCCATGAGT-1	11.884	0.590455
001-048_T0_COL_LP_5p_N1__TAGAGCTTCAGCTGGC-1	12.4688	-0.0760646
001-048_T0_COL_LP_5p_N1__GGGAATGTCTAAGCCA-1	12.2496	0.302132
001-048_T0_COL_LP_5p_N1__GTACTCCCACGTCAGC-1	10.8138	2.15248
001-048_T0_COL_LP_5p_N1__GTCACAATCGATAGAA-1	12.5293	-0.367396
001-048_T0_COL_LP_5p_N1__TGCGTGGAGGAGTACC-1	12.1647	0.41099
001-048_T0_COL_LP_5p_N1__GTGTGCGCATTGGCGC-1	12.4082	-0.0846331
001-048_T0_COL_LP_5p_N1__TACGGATTCACTTCAT-1	11.5223	0.171229
001-048_T0_COL_LP_5p_N1__ACACCGGCAGCATACT-1	11.7921	0.284114
001-048_T0_COL_LP_5p_N1__CTCGAGGCATCACGAT-1	12.0677	0.540528
001-048_T0_COL_LP_5p_N1__GACTAACGTCTAACGT-1	12.9694	-0.319696
001-048_T0_COL_LP_5p_N1__AAGGTTCAGCTCCTCT-1	12.1879	2.39917
001-048_T0_COL_LP_5p_N1__CTTACCGGTATATGGA-1	11.2127	1.91835
001-048_T0_COL_LP_5p_N1__CTCGTCATCACGACTA-1	12.9825	0.510399
001-048_T0_COL_LP_5p_N1__AGGGAGTTCATCGATG-1	11.4205	2.02384
001-048_T0_COL_LP_5p_N1__TGCGTGGAGAGACTAT-1	12.6119	-0.326974
001-048_T0_COL_LP_5p_N1__GGTATTGTCTACCAGA-1	12.5506	-0.0350363
001-048_T0_COL_LP_5p_N1__GCACATAGTCAATGTC-1	11.6938	0.554512
001-048_T0_COL_LP_5p_N1__GCTTCCAGTCGCATAT-1	12.8344	0.292527
001-048_T0_COL_LP_5p_N1__TACAGTGAGAAGGTTT-1	11.7148	0.375002
001-048_T0_COL_LP_5p_N1__ATGCGATAGACAGAGA-1	11.922	0.498818
001-048_T0_COL_LP_5p_N1__ATGGGAGGTTGGACCC-1	12.9079	0.0209791
001-048_T0_COL_LP_5p_N1__GCACATAAGGTGTTAA-1	12.2567	0.208515
001-048_T0_COL_LP_5p_N1__CACAAACTCTGTTTGT-1	12.5365	-0.170706
001-048_T0_COL_LP_5p_N1__CCATTCGTCTTTAGGG-1	11.6197	0.831776
001-048_T0_COL_LP_5p_N1__CGTCTACAGGTGATTA-1	13.0251	-0.132355
001-048_T0_COL_LP_5p_N1__GCTGGGTGTATATGGA-1	11.8238	1.8939
001-048_T0_COL_LP_5p_N1__CATCAGACAAGCCGCT-1	12.4189	0.144112
001-048_T0_COL_LP_5p_N1__CCACGGAAGAGTAATC-1	12.6171	-0.126709
001-048_T0_COL_LP_5p_N1__GAGTCCGAGAGTACAT-1	12.7897	-1.18287
001-048_T0_COL_LP_5p_N1__CTTACCGCATAAAGGT-1	12.5719	-0.323725
001-048_T0_COL_LP_5p_N1__TACTTACCATTGTGCA-1	13.0464	-1.0982
001-048_T0_COL_LP_5p_N1__GCAAACTCAATTGCTG-1	11.5156	2.22665
001-048_T0_COL_LP_5p_N1__GAATGAACAATCTGCA-1	14.0216	0.0577619
001-048_T0_COL_LP_5p_N1__GTCGGGTAGTGGGTTG-1	12.8908	1.39125
001-048_T0_COL_LP_5p_N1__TCTGGAAAGTGGGCTA-1	12.336	-0.0805965
001-048_T0_COL_LP_5p_N1__AAAGATGCACAGACAG-1	12.681	0.0272914
001-048_T0_COL_LP_5p_N1__GAGTCCGGTCGATTGT-1	11.5304	0.100969
001-048_T0_COL_LP_5p_N1__AGCTCCTAGACACGAC-1	12.5645	-0.0268438
001-048_T0_COL_LP_5p_N1__TAAACCGGTAAATGTG-1	12.6209	2.06939
001-048_T0_COL_LP_5p_N1__TGGCCAGGTCGCGTGT-1	12.5199	-0.0238203
001-048_T0_COL_LP_5p_N1__GGACAAGCATGAACCT-1	13.6736	0.367859
001-048_T0_COL_LP_5p_N1__CAGAATCAGTCTCAAC-1	13.6786	-0.104938
001-048_T0_COL_LP_5p_N1__TGACTTTCAAGCCATT-1	11.3943	2.30638
001-048_T0_COL_LP_5p_N1__AACTCCCGTAAACCTC-1	12.4824	-0.112733
001-048_T0_COL_LP_5p_N1__TACTCATTCACCCTCA-1	13.5512	-0.0392452
001-048_T0_COL_LP_5p_N1__GGTGAAGGTCCTCCAT-1	11.3962	-0.261378
001-048_T0_COL_LP_5p_N1__CTAACTTTCCACGCAG-1	14.6727	1.34904
001-048_T0_COL_LP_5p_N1__AAAGCAACAGATCCAT-1	13.2432	-0.0827148
001-048_T0_COL_LP_5p_N1__ACGGAGACATTACGAC-1	13.8741	-0.0977599
001-048_T0_COL_LP_5p_N1__ACTTTCACAGGATCGA-1	13.0082	1.94017
001-048_T0_COL_LP_5p_N1__GCATGTAGTTCTGTTT-1	12.1158	0.725698
001-048_T0_COL_LP_5p_N1__GAAATGACAGTCGTGC-1	12.3308	0.0228933
001-048_T0_COL_LP_5p_N1__CGGTTAATCAGGTTCA-1	12.8063	-0.00762583
001-048_T0_COL_LP_5p_N1__AGAGCTTAGGAGTAGA-1	13.1285	-0.0632499
001-048_T0_COL_LP_5p_N1__CCTTACGCATAAAGGT-1	14.2512	0.196993
001-048_T0_COL_LP_5p_N1__TCGCGAGTCCTCCTAG-1	13.2746	-0.19571
001-048_T0_COL_LP_5p_N1__CAACCTCGTTACTGAC-1	12.8517	1.00906
001-048_T0_COL_LP_5p_N1__CTAGAGTTCTGGTATG-1	14.4224	-0.0972365
001-048_T0_COL_LP_5p_N1__ACTTGTTGTCGCGTGT-1	12.5606	0.460144
001-048_T0_COL_LP_5p_N1__TTTGGTTAGCGATAGC-1	14.0663	0.736037
001-048_T0_COL_LP_5p_N1__TGCGTGGGTCCCTACT-1	13.7889	1.97037
001-048_T0_COL_LP_5p_N1__TTCGGTCAGTACGTTC-1	14.1266	1.61996
001-048_T0_COL_LP_5p_N1__CAGCATAGTGTAAGTA-1	13.2902	0.557449
001-048_T0_COL_LP_5p_N1__CGAATGTAGATGTAAC-1	13.9577	0.628051
001-048_T0_COL_LP_5p_N1__CGACTTCCAAGCCTAT-1	12.4079	0.444361
001-048_T0_COL_LP_5p_N1__TGGTTAGAGTACGATA-1	13.6765	-0.329387
001-048_T0_COL_LP_5p_N1__GACACGCAGTGCAAGC-1	12.092	0.515389
001-048_T0_COL_LP_5p_N1__TGGGCGTTCCTAGAAC-1	14.0938	1.23765
001-048_T0_COL_LP_5p_N1__CTGATAGTCCTCAATT-1	13.9507	0.311294
001-048_T0_COL_LP_5p_N1__CTAAGACCATCCCATC-1	14.1399	0.131464
001-048_T0_COL_LP_5p_N1__TAAGCGTGTAGGGACT-1	13.1172	-0.0332162
001-048_T0_COL_LP_5p_N1__CGCGGTAGTTTGTGTG-1	13.6962	-0.277639
001-048_T0_COL_LP_5p_N1__TTAACTCCACCAGTTA-1	13.021	0.437895
001-048_T0_COL_LP_5p_N1__CGGACTGTCTGCTGTC-1	14.1112	-0.0717438
001-048_T0_COL_LP_5p_N1__TAGACCAGTGTTCTTT-1	12.6843	0.624831
001-048_T0_COL_LP_5p_N1__CAGCTAAAGTAGATGT-1	13.4413	1.25514
001-048_T0_COL_LP_5p_N1__GTAGGCCTCAGCTTAG-1	14.1099	-0.0109858
001-048_T0_COL_LP_5p_N1__CGTCCATTCAGGCCCA-1	14.015	1.50127
001-048_T0_COL_LP_5p_N1__TCACAAGTCCACGTGG-1	14.1342	-0.318995
001-048_T0_COL_LP_5p_N1__TCGGTAATCTCGTTTA-1	13.9947	1.54804
001-048_T0_COL_LP_5p_N1__CATTATCGTCAACATC-1	14.1615	0.590165
001-048_T0_COL_LP_5p_N1__ACGCCGACAGGTGGAT-1	14.4305	0.118011
001-048_T0_COL_LP_5p_N1__GAGCAGAGTCACCCAG-1	14.0544	-0.322348
001-048_T0_COL_LP_5p_N1__AGGGTGAAGGTGCAAC-1	13.8752	-0.150621
001-048_T0_COL_LP_5p_N1__AGAGCTTCATCCGGGT-1	14.2677	0.0386761
001-048_T0_COL_LP_5p_N1__GTCACAAAGTGCAAGC-1	13.4269	0.506589
001-048_T0_COL_LP_5p_N1__CGTCACTTCATGTCCC-1	13.9871	-0.0464956
001-048_T0_COL_LP_5p_N1__ATGTGTGGTCATACTG-1	11.9541	0.691531
001-048_T0_COL_LP_5p_N1__TCTTTCCAGCACAGGT-1	14.469	1.22945
001-048_T0_COL_LP_5p_N1__CTGCGGATCGCATGGC-1	13.5147	-0.242056
001-048_T0_COL_LP_5p_N1__GCAGCCAAGGGATCTG-1	13.5844	0.833361
001-048_T0_COL_LP_5p_N1__CCAATCCTCTATCCTA-1	14.4982	1.16396
001-048_T0_COL_LP_5p_N1__GCTCTGTCAACAACCT-1	13.6251	0.327415
001-048_T0_COL_LP_5p_N1__ACGAGCCAGCGATATA-1	13.496	-0.122186
001-048_T0_COL_LP_5p_N1__GACGGCTTCACCTTAT-1	14.1892	0.00771218
001-048_T0_COL_LP_5p_N1__CGTCACTCACCATGTA-1	13.4582	1.62257
001-048_T0_COL_LP_5p_N1__CACAGGCTCCACTCCA-1	12.578	0.799196
001-048_T0_COL_LP_5p_N1__ATCACGAGTGATAAGT-1	11.6245	1.63031
001-048_T0_COL_LP_5p_N1__ACTGTCCAGTCACGCC-1	13.9724	-0.469267
001-048_T0_COL_LP_5p_N1__TTGCGTCCACGCTTTC-1	12.9465	0.279634
001-048_T0_COL_LP_5p_N1__AGAGTGGCACGGATAG-1	13.9591	-0.404985
001-048_T0_COL_LP_5p_N1__ACATACGCAGACGCAA-1	13.9155	0.487838
001-048_T0_COL_LP_5p_N1__TGACAACCACCACGTG-1	14.0218	-0.166005
001-048_T0_COL_LP_5p_N1__TGGCTGGTCCGCAGTG-1	13.567	0.48093
001-048_T0_COL_LP_5p_N1__AGCATACGTATCGCAT-1	14.4105	0.244913
001-048_T0_COL_LP_5p_N1__GGCGACTTCTTCGGTC-1	13.8874	1.5902
001-048_T0_COL_LP_5p_N1__CCTTCGACATGGTCTA-1	12.5679	0.738017
001-048_T0_COL_LP_5p_N1__GCATACACACCAGGTC-1	13.5659	-0.445174
001-048_T0_COL_LP_5p_N1__TAAGCGTCATACTACG-1	14.5943	1.45418
001-048_T0_COL_LP_5p_N1__GCAGTTACAGATGGCA-1	13.9037	-0.110544
001-048_T0_COL_LP_5p_N1__AGGGAGTGTGTGCCTG-1	13.9287	-0.0116205
001-048_T0_COL_LP_5p_N1__GGATTACAGCACGCCT-1	13.7185	0.326812
001-048_T0_COL_LP_5p_N1__CAAGATCAGCTAACAA-1	14.2716	0.697811
001-051_T0_COL_LP_5p_N1__ACTGCTCAGCTGAACG-1	-0.92768	-7.16755
001-051_T0_COL_LP_5p_N1__ATTTCTGCAATGGACG-1	-2.74918	3.55551
001-051_T0_COL_LP_5p_N1__AACTCCCAGCTAACTC-1	-0.703054	-0.889203
001-051_T0_COL_LP_5p_N1__TACCTTAAGCAATATG-1	-0.648325	-0.477736
001-051_T0_COL_LP_5p_N1__GGGAATGGTACCAGTT-1	-2.42346	4.01437
001-051_T0_COL_LP_5p_N1__AATCCAGCATAGGATA-1	-2.36067	4.1899
001-051_T0_COL_LP_5p_N1__GACCAATCAATGGATA-1	-2.26574	3.61791
001-051_T0_COL_LP_5p_N1__CTGAAACAGCTAGTGG-1	-2.49945	3.5539
001-051_T0_COL_LP_5p_N1__CCGTACTAGGCGACAT-1	-0.644153	-1.02574
001-051_T0_COL_LP_5p_N1__TAGACCACAAGCTGAG-1	-2.15905	3.68654
001-051_T0_COL_LP_5p_N1__AAAGTAGAGTACACCT-1	-2.20016	4.12667
001-051_T0_COL_LP_5p_N1__ACTTTCAAGATTACCC-1	-2.62477	4.04097
001-051_T0_COL_LP_5p_N1__GCTGCTTGTCCGTTAA-1	-2.16347	4.13118
001-051_T0_COL_LP_5p_N1__ACGGAGAGTAGAAAGG-1	-2.04498	4.28594
001-051_T0_COL_LP_5p_N1__GTCGTAAGTCGCGAAA-1	-1.1642	-7.44667
001-051_T0_COL_LP_5p_N1__GTAGTCAAGTAGGCCA-1	-2.12939	4.08216
001-051_T0_COL_LP_5p_N1__TGCTACCTCTGGTGTA-1	-2.72511	4.00433
001-051_T0_COL_LP_5p_N1__GCGCAACCAGTAGAGC-1	-2.34679	3.95684
001-051_T0_COL_LP_5p_N1__TCGTAGAGTTAGTGGG-1	-1.73421	3.9482
001-051_T0_COL_LP_5p_N1__GCGAGAAAGCGATTCT-1	-2.61767	3.86687
001-051_T0_COL_LP_5p_N1__CCATGTCCATCCGTGG-1	-2.34688	4.29451
001-051_T0_COL_LP_5p_N1__GATCGCGCATATACCG-1	-0.526573	-1.13542
001-051_T0_COL_LP_5p_N1__CAAGATCAGGGAAACA-1	-2.26961	4.16576
001-051_T0_COL_LP_5p_N1__GGAACTTAGGCGCTCT-1	-1.75003	4.26777
001-051_T0_COL_LP_5p_N1__GGGAATGGTCGACTAT-1	-2.81413	3.8582
001-051_T0_COL_LP_5p_N1__GGGCACTGTCTAAACC-1	-2.22114	2.85844
001-051_T0_COL_LP_5p_N1__ACGGGTCAGCGTTTAC-1	-2.9584	3.75096
001-051_T0_COL_LP_5p_N1__CTCGTACAGCAACGGT-1	-2.71563	3.86029
001-051_T0_COL_LP_5p_N1__ACACTGAGTTCCAACA-1	-0.590326	-0.986266
001-051_T0_COL_LP_5p_N1__CTGTTTAAGCCGATTT-1	-2.86749	4.11086
001-051_T0_COL_LP_5p_N1__TGCTGCTAGTAGGCCA-1	-2.59774	4.07227
001-051_T0_COL_LP_5p_N1__TGTGTTTAGTAACCCT-1	-2.64524	3.54144
001-051_T0_COL_LP_5p_N1__TAAGTGCGTCAGAGGT-1	-1.37601	-7.48801
001-051_T0_COL_LP_5p_N1__TACGGATTCCAGATCA-1	-2.57312	3.70253
001-051_T0_COL_LP_5p_N1__CTTCTCTCACGCTTTC-1	-2.39405	4.23743
001-051_T0_COL_LP_5p_N1__ATCATGGAGCGATGAC-1	-2.7032	4.06491
001-051_T0_COL_LP_5p_N1__CATATGGGTTCCCGAG-1	-2.31507	4.10041
001-051_T0_COL_LP_5p_N1__GGATTACCATCCCACT-1	-2.16957	3.97107
001-051_T0_COL_LP_5p_N1__ACATACGAGATGTGTA-1	-1.95189	4.2636
001-051_T0_COL_LP_5p_N1__CTGTTTATCCGCAAGC-1	-2.23615	3.65096
001-051_T0_COL_LP_5p_N1__CCTACCATCTATCGCC-1	-1.22806	4.05803
001-051_T0_COL_LP_5p_N1__CTTACCGAGAAACCGC-1	-2.70071	4.12468
001-051_T0_COL_LP_5p_N1__GGAACTTAGGTAGCTG-1	-2.53095	4.03873
001-051_T0_COL_LP_5p_N1__AGTGTCATCGTAGATC-1	-2.46845	4.23345
001-051_T0_COL_LP_5p_N1__GAACATCCAGGTCGTC-1	-2.11368	4.24596
001-051_T0_COL_LP_5p_N1__GTGCATACAATTCCTT-1	-2.48704	4.02913
001-051_T0_COL_LP_5p_N1__GCAATCATCTAACCGA-1	1.20205	2.64763
001-051_T0_COL_LP_5p_N1__TGTCCCACATTAACCG-1	-2.03262	3.90013
001-051_T0_COL_LP_5p_N1__ATTACTCTCCCGGATG-1	-2.16405	4.24157
001-051_T0_COL_LP_5p_N1__CTGCTGTCATCACAAC-1	0.646126	3.29883
001-051_T0_COL_LP_5p_N1__TAAGCGTAGACTGTAA-1	-0.589266	-0.859895
001-051_T0_COL_LP_5p_N1__CACCACTCACTTACGA-1	-1.77621	4.36255
001-051_T0_COL_LP_5p_N1__GCTCTGTGTAGGCATG-1	-2.57641	3.76845
001-051_T0_COL_LP_5p_N1__CGCTGGATCTATGTGG-1	-2.88696	2.74999
001-051_T0_COL_LP_5p_N1__TCAGCTCGTGGAAAGA-1	-2.36836	4.07974
001-051_T0_COL_LP_5p_N1__AGGGATGGTCTCAACA-1	-2.47637	3.47206
001-051_T0_COL_LP_5p_N1__GACTACACATGTTGAC-1	-0.723663	-0.810127
001-051_T0_COL_LP_5p_N1__GCGACCAAGTACGATA-1	-2.45047	3.59846
001-051_T0_COL_LP_5p_N1__GCATACATCAGAAATG-1	-2.31468	3.8972
001-051_T0_COL_LP_5p_N1__AGTGGGACAATGGAAT-1	1.07528	2.82839
001-051_T0_COL_LP_5p_N1__GACCTGGAGAACTCGG-1	0.0631118	-1.00281
001-051_T0_COL_LP_5p_N1__GAAATGAGTCTGCCAG-1	-1.09605	4.75713
001-051_T0_COL_LP_5p_N1__TGACTAGGTATTCGTG-1	-2.53934	4.22918
001-051_T0_COL_LP_5p_N1__CAGCAGCCAATCTGCA-1	-1.84483	3.22226
001-051_T0_COL_LP_5p_N1__TTTCCTCTCCTCAACC-1	0.798263	2.68818
001-051_T0_COL_LP_5p_N1__ACTTACTGTATATCCG-1	-2.52059	3.94465
001-051_T0_COL_LP_5p_N1__CTCTAATCACACCGCA-1	-0.996163	-7.42097
001-051_T0_COL_LP_5p_N1__CTGGTCTAGAATAGGG-1	2.38422	2.08591
001-051_T0_COL_LP_5p_N1__TACGGATAGATTACCC-1	-0.999711	-7.37485
001-051_T0_COL_LP_5p_N1__TTAGGACAGGATGGAA-1	-2.11371	4.31048
001-051_T0_COL_LP_5p_N1__ACGGAGACATCCTAGA-1	-2.08642	3.99123
001-051_T0_COL_LP_5p_N1__CTTAACTAGTTTCCTT-1	2.88959	-1.96953
001-051_T0_COL_LP_5p_N1__ACATACGAGCAACGGT-1	2.39484	1.43994
001-051_T0_COL_LP_5p_N1__CTCGTCACAGTAAGCG-1	-2.14534	4.30932
001-051_T0_COL_LP_5p_N1__TTCTTAGAGTGTGAAT-1	-2.32112	4.23138
001-051_T0_COL_LP_5p_N1__AGCATACTCTGCAAGT-1	-2.21083	3.65684
001-051_T0_COL_LP_5p_N1__CCTTTCTAGTGCGATG-1	2.89923	1.51347
001-051_T0_COL_LP_5p_N1__TAGAGCTGTATTAGCC-1	-2.21277	2.85338
001-051_T0_COL_LP_5p_N1__TGAGCATGTCCGCTGA-1	-0.588888	-6.95599
001-051_T0_COL_LP_5p_N1__AAGGCAGCAAGACGTG-1	-2.30506	4.04576
001-051_T0_COL_LP_5p_N1__AACACGTGTGCCTGGT-1	-2.66867	3.70586
001-051_T0_COL_LP_5p_N1__AACTGGTTCAGTTGAC-1	-1.92441	3.74199
001-051_T0_COL_LP_5p_N1__ATTTCTGCAAAGCAAT-1	-2.49155	4.11578
001-051_T0_COL_LP_5p_N1__AGCTTGAAGCAAATCA-1	-1.77196	4.37132
001-051_T0_COL_LP_5p_N1__ATCTACTTCTTCGAGA-1	-1.85143	3.05235
001-051_T0_COL_LP_5p_N1__AACTCCCCATCCCACT-1	-2.06575	4.25571
001-051_T0_COL_LP_5p_N1__TAGTTGGCATCCTTGC-1	-1.6905	4.56491
001-051_T0_COL_LP_5p_N1__TGAGAGGCATCTCGCT-1	-2.24506	3.6943
001-051_T0_COL_LP_5p_N1__CGAGCACAGGAGTACC-1	-2.80241	3.88737
001-051_T0_COL_LP_5p_N1__CGGGTCATCTTCCTTC-1	-1.79079	4.1996
001-051_T0_COL_LP_5p_N1__TACACGACATGTTCCC-1	-2.40305	4.08155
001-051_T0_COL_LP_5p_N1__AGGGAGTAGATGCGAC-1	-2.39308	3.86671
001-051_T0_COL_LP_5p_N1__AACGTTGGTTCTGGTA-1	-2.11796	4.24018
001-051_T0_COL_LP_5p_N1__GATGCTAGTCGACTGC-1	-1.92721	3.85454
001-051_T0_COL_LP_5p_N1__ACACCAAAGATGTGGC-1	-2.20553	3.91731
001-051_T0_COL_LP_5p_N1__GATGCTAAGGGTGTGT-1	-2.98493	3.5367
001-051_T0_COL_LP_5p_N1__AGCTCTCGTCCAGTGC-1	-2.22886	3.94249
001-051_T0_COL_LP_5p_N1__TAAACCGCACATGGGA-1	-1.68321	2.79591
001-051_T0_COL_LP_5p_N1__CAGTAACAGTTGTAGA-1	-2.25373	4.08079
001-051_T0_COL_LP_5p_N1__TCTCATACACAACGCC-1	-2.32615	4.17541
001-051_T0_COL_LP_5p_N1__CGTCAGGCAGCGAACA-1	-2.33343	4.07943
001-051_T0_COL_LP_5p_N1__AACGTTGCACTCAGGC-1	-0.527645	-7.09683
001-051_T0_COL_LP_5p_N1__GCATACAAGTGGGTTG-1	-1.63374	4.46899
001-051_T0_COL_LP_5p_N1__GTACTTTAGGACAGAA-1	-2.42077	3.94035
001-051_T0_COL_LP_5p_N1__AGTTGGTAGCACCGTC-1	-0.494713	-1.37202
001-051_T0_COL_LP_5p_N1__TCAATCTGTGACGGTA-1	-2.28103	4.24496
001-051_T0_COL_LP_5p_N1__GACTAACTCCTCTAGC-1	-1.77594	4.63178
001-051_T0_COL_LP_5p_N1__CAACTAGCAAAGCGGT-1	-2.33564	3.83002
001-051_T0_COL_LP_5p_N1__GTTCTCGAGTGGCACA-1	-0.681861	-0.991876
001-051_T0_COL_LP_5p_N1__TGAGCATCAAGAAAGG-1	-1.25662	-7.42135
001-051_T0_COL_LP_5p_N1__TCGCGTTTCGATGAGG-1	-1.55656	4.12353
001-051_T0_COL_LP_5p_N1__CGGCTAGTCGCGTAGC-1	-2.39532	4.35732
001-051_T0_COL_LP_5p_N1__CGGCTAGCATGTCTCC-1	-2.48157	4.18646
001-051_T0_COL_LP_5p_N1__GCGCGATGTATAGGGC-1	-2.48702	4.02464
001-051_T0_COL_LP_5p_N1__GCTGGGTGTAGTAGTA-1	-2.54037	4.0172
001-051_T0_COL_LP_5p_N1__GTTTCTAGTAGCGTAG-1	-0.467759	-1.36066
001-051_T0_COL_LP_5p_N1__ACAGCCGAGACGACGT-1	-2.44234	4.18686
001-051_T0_COL_LP_5p_N1__ACTTTCACAAACCTAC-1	-1.9648	3.90964
001-051_T0_COL_LP_5p_N1__GCTGGGTAGGGCTTGA-1	1.52969	2.05861
001-051_T0_COL_LP_5p_N1__CTACATTAGGGTCTCC-1	-2.54373	4.06806
001-051_T0_COL_LP_5p_N1__GACACGCGTCCGACGT-1	-2.40625	3.43051
001-051_T0_COL_LP_5p_N1__TGCCCTAAGTATCTCG-1	-2.57232	3.49401
001-051_T0_COL_LP_5p_N1__GAGTCCGGTGTGACGA-1	-1.81069	4.16229
001-051_T0_COL_LP_5p_N1__TGTCCCAAGAGGTAGA-1	-1.61727	4.16939
001-051_T0_COL_LP_5p_N1__AACCGCGAGATGTGGC-1	-1.84044	4.41791
001-051_T0_COL_LP_5p_N1__AACCATGAGGTGTTAA-1	-2.05118	4.35714
001-051_T0_COL_LP_5p_N1__ATTCTACCAGATGGGT-1	-1.39939	4.3329
001-051_T0_COL_LP_5p_N1__GCAGTTACAAGACGTG-1	-2.38297	4.13894
001-051_T0_COL_LP_5p_N1__CCACGGATCCGTCAAA-1	-1.7839	4.42543
001-051_T0_COL_LP_5p_N1__AACGTTGAGATGTAAC-1	-1.74024	3.74374
001-051_T0_COL_LP_5p_N1__CCCAATCCAGTCAGAG-1	-2.58206	4.10583
001-051_T0_COL_LP_5p_N1__TCAACGATCAAGCCTA-1	-0.739276	-0.740249
001-051_T0_COL_LP_5p_N1__TCTATTGTCCATTCTA-1	-0.536098	-6.67522
001-051_T0_COL_LP_5p_N1__CGACCTTTCAGTTCGA-1	-2.27992	4.2042
001-051_T0_COL_LP_5p_N1__ACATCAGAGACTGTAA-1	1.20673	2.53492
001-051_T0_COL_LP_5p_N1__GGAATAAAGCCCAGCT-1	-1.7459	4.01997
001-051_T0_COL_LP_5p_N1__GTTCGGGCAACTTGAC-1	-1.9308	4.4464
001-051_T0_COL_LP_5p_N1__ACTGAACAGTTCCACA-1	-2.48318	4.07902
001-051_T0_COL_LP_5p_N1__CGCGGTATCCGTTGCT-1	-1.81154	4.1974
001-051_T0_COL_LP_5p_N1__CAGGTGCTCTGCAAGT-1	-2.30276	3.51138
001-051_T0_COL_LP_5p_N1__GTATCTTGTCCGCTGA-1	-2.5531	4.06656
001-051_T0_COL_LP_5p_N1__TGACGGCAGTGAACAT-1	-2.51797	3.73792
001-051_T0_COL_LP_5p_N1__AGTTGGTGTCCTCCAT-1	-3.02348	2.99296
001-051_T0_COL_LP_5p_N1__CTGGTCTTCACTTATC-1	-2.3607	4.01415
001-051_T0_COL_LP_5p_N1__GACACGCAGATCCTGT-1	-1.83183	4.33807
001-051_T0_COL_LP_5p_N1__AGTGAGGGTAGTGAAT-1	-1.88594	4.21859
001-051_T0_COL_LP_5p_N1__ATCTACTCATTGGTAC-1	-2.23668	4.05691
001-051_T0_COL_LP_5p_N1__ACTGAACGTACACCGC-1	-1.51357	3.68071
001-051_T0_COL_LP_5p_N1__CGAACATTCAACCAAC-1	-1.08769	-7.32516
001-051_T0_COL_LP_5p_N1__CATATTCGTCCGTTAA-1	-1.54165	4.20641
001-051_T0_COL_LP_5p_N1__GACTACAGTGACGGTA-1	-1.90455	4.29979
001-051_T0_COL_LP_5p_N1__TCAACGATCGTAGGTT-1	-1.2732	4.29171
001-051_T0_COL_LP_5p_N1__CTCTGGTCATATGGTC-1	-0.591182	-7.18869
001-051_T0_COL_LP_5p_N1__GTGTTAGTCCTAAGTG-1	-1.72371	4.13998
001-051_T0_COL_LP_5p_N1__GTACGTAAGGGTTCCC-1	-1.84476	4.57976
001-051_T0_COL_LP_5p_N1__AGCTCCTGTCTTTCAT-1	-1.36091	4.01726
001-051_T0_COL_LP_5p_N1__TGCTGCTAGTTTAGGA-1	-1.37811	4.26051
001-051_T0_COL_LP_5p_N1__TTCTTAGCAGGTCGTC-1	-2.31441	4.23847
001-051_T0_COL_LP_5p_N1__TACGGGCAGTTGTAGA-1	-2.44077	4.13106
001-051_T0_COL_LP_5p_N1__ACTGCTCTCACCTTAT-1	-2.3784	4.25516
001-051_T0_COL_LP_5p_N1__TTATGCTAGCTACCTA-1	-1.54772	3.26076
001-051_T0_COL_LP_5p_N1__TACGGTAAGATGTGTA-1	-0.713107	-6.91048
001-051_T0_COL_LP_5p_N1__CGCCAAGGTGCAGTAG-1	-1.3309	4.57567
001-051_T0_COL_LP_5p_N1__CTACACCGTGTTTGGT-1	-2.17824	4.08917
001-051_T0_COL_LP_5p_N1__TGTGGTATCAACTCTT-1	-1.53452	3.93908
001-051_T0_COL_LP_5p_N1__GTCACGGCAGTCAGAG-1	-1.93381	3.84491
001-051_T0_COL_LP_5p_N1__AGGTCATTCAGTGCAT-1	-1.47008	3.59054
001-051_T0_COL_LP_5p_N1__TTCTTAGAGTACGTTC-1	-2.33217	3.69152
001-051_T0_COL_LP_5p_N1__TTCTCCTTCAGCTCGG-1	-0.786979	-0.875731
001-051_T0_COL_LP_5p_N1__CTCGAGGAGCCTATGT-1	-2.08911	4.2802
001-051_T0_COL_LP_5p_N1__CCAATCCCAGCGTTCG-1	-2.41994	4.07071
001-051_T0_COL_LP_5p_N1__ACGCCAGTCTAGCACA-1	-2.05203	4.21623
001-051_T0_COL_LP_5p_N1__GAAACTCAGATCCTGT-1	-1.60173	4.62387
001-051_T0_COL_LP_5p_N1__TCTGGAATCAACCAAC-1	-1.48	4.12632
001-051_T0_COL_LP_5p_N1__TTGACTTTCCGGCACA-1	-2.71329	3.8552
001-051_T0_COL_LP_5p_N1__TCGGTAACACTCTGTC-1	-1.54225	4.69356
001-051_T0_COL_LP_5p_N1__ATCACGACATGCAATC-1	-2.37177	2.76312
001-051_T0_COL_LP_5p_N1__CACACTCGTCGAGATG-1	-1.26927	4.61302
001-051_T0_COL_LP_5p_N1__GATCTAGTCAAACGGG-1	1.99625	1.72614
001-051_T0_COL_LP_5p_N1__TACGGGCAGAAGGTTT-1	-1.76416	4.55229
001-051_T0_COL_LP_5p_N1__GTTACAGGTGTCCTCT-1	-1.49044	4.17477
001-051_T0_COL_LP_5p_N1__ACACTGATCCGATATG-1	-1.38232	4.39235
001-051_T0_COL_LP_5p_N1__ACTGCTCCATCCCATC-1	-2.32938	4.20236
001-051_T0_COL_LP_5p_N1__TCTTCGGCATGGTCAT-1	-2.47359	3.96537
001-051_T0_COL_LP_5p_N1__CGCTGGATCTGAGTGT-1	-2.22215	3.82391
001-051_T0_COL_LP_5p_N1__GCGCAACAGAAGAAGC-1	-1.69922	4.18575
001-051_T0_COL_LP_5p_N1__GTAACTGGTTGGTAAA-1	2.06575	1.20744
001-051_T0_COL_LP_5p_N1__GAACCTAGTTCTGAAC-1	-1.64548	4.46544
001-051_T0_COL_LP_5p_N1__ATCATCTTCGCAAACT-1	-2.25569	3.61599
001-051_T0_COL_LP_5p_N1__TCTTCGGTCGCCTGTT-1	-1.07833	3.33473
001-051_T0_COL_LP_5p_N1__GGGACCTGTAAGTAGT-1	-1.8881	4.05251
001-051_T0_COL_LP_5p_N1__AGGCCGTCACATGGGA-1	-1.49634	4.04602
001-051_T0_COL_LP_5p_N1__CACAGGCAGTGTTTGC-1	-1.52137	4.32816
001-051_T0_COL_LP_5p_N1__TAAGTGCCACAAGTAA-1	-1.25269	4.57192
001-051_T0_COL_LP_5p_N1__ACGCCGATCGACGGAA-1	-2.1935	2.31856
001-051_T0_COL_LP_5p_N1__GACCTGGAGTACGCGA-1	-1.78984	4.44981
001-051_T0_COL_LP_5p_N1__AAAGATGCAGCCAGAA-1	2.39679	1.54924
001-051_T0_COL_LP_5p_N1__ACGGGCTGTTCGAATC-1	-2.35751	3.80399
001-051_T0_COL_LP_5p_N1__AACTTTCGTAAATACG-1	-1.67714	3.85365
001-051_T0_COL_LP_5p_N1__GTGCTTCTCTTGCAAG-1	-2.19643	3.17879
001-051_T0_COL_LP_5p_N1__TTATGCTAGTTGAGAT-1	-1.77702	4.22586
001-051_T0_COL_LP_5p_N1__GGTATTGAGAGTAATC-1	-2.22474	3.84712
001-051_T0_COL_LP_5p_N1__TGACAACTCAACACTG-1	-2.2383	3.92374
001-051_T0_COL_LP_5p_N1__CTCTGGTCAGTCTTCC-1	-2.67638	4.00785
001-051_T0_COL_LP_5p_N1__CCTATTACACCTCGTT-1	-0.830193	2.97594
001-051_T0_COL_LP_5p_N1__CAAGGCCTCACGCGGT-1	-1.98289	2.71098
001-051_T0_COL_LP_5p_N1__ATTGGTGGTACCAGTT-1	-2.53353	3.97802
001-051_T0_COL_LP_5p_N1__CTCTACGGTGCAGGTA-1	-1.59998	4.3598
001-051_T0_COL_LP_5p_N1__TACGGATAGGCATGGT-1	-1.28577	4.2427
001-051_T0_COL_LP_5p_N1__TGCCAAACATGGGACA-1	-1.77282	4.39816
001-051_T0_COL_LP_5p_N1__CCACCTACAGCCACCA-1	1.06478	2.72105
001-051_T0_COL_LP_5p_N1__CTGGTCTCATGGTCAT-1	-2.28934	2.40505
001-051_T0_COL_LP_5p_N1__ATTATCCGTGCCTGTG-1	-0.602904	3.08264
001-051_T0_COL_LP_5p_N1__AAGTCTGCACAGTCGC-1	1.96507	2.01423
001-051_T0_COL_LP_5p_N1__CAGAATCAGCCGATTT-1	-2.03395	2.88291
001-051_T0_COL_LP_5p_N1__GATTCAGCACAGGTTT-1	-1.87769	3.33526
001-051_T0_COL_LP_5p_N1__CAGTCCTGTGTTTGTG-1	-2.16394	4.25751
001-051_T0_COL_LP_5p_N1__CCTTCCCCATGCCTAA-1	-2.32727	3.98645
001-051_T0_COL_LP_5p_N1__GCGCCAACATCCAACA-1	-1.04253	3.36765
001-051_T0_COL_LP_5p_N1__CACCTTGAGGCAGGTT-1	-0.580432	4.13311
001-051_T0_COL_LP_5p_N1__CGATCGGTCAGAGGTG-1	-1.35917	4.2427
001-051_T0_COL_LP_5p_N1__GAGCAGATCTACTTAC-1	2.81974	1.13569
001-051_T0_COL_LP_5p_N1__CCCAGTTCAGGCTGAA-1	-0.582075	-0.777657
001-051_T0_COL_LP_5p_N1__TCTTTCCTCGCGCCAA-1	-1.07382	4.49556
001-051_T0_COL_LP_5p_N1__CTACCCATCCAGGGCT-1	-2.63415	4.07312
001-051_T0_COL_LP_5p_N1__TGGTTAGAGCGCTTAT-1	-0.464333	-7.0067
001-051_T0_COL_LP_5p_N1__CGTAGCGAGGTGATAT-1	-2.12648	4.22018
001-051_T0_COL_LP_5p_N1__TGGCTGGCAATCTGCA-1	-0.420121	3.8162
001-051_T0_COL_LP_5p_N1__CGGACACTCCTACAGA-1	-2.20054	4.19674
001-051_T0_COL_LP_5p_N1__GACCAATAGCTGTTCA-1	-0.480488	-6.90244
001-051_T0_COL_LP_5p_N1__ACTGTCCGTAAGGGAA-1	-1.06004	4.08709
001-051_T0_COL_LP_5p_N1__CATGACACAGTATAAG-1	-2.095	3.05495
001-051_T0_COL_LP_5p_N1__CAGGTGCAGAGACGAA-1	-1.26847	4.70368
001-051_T0_COL_LP_5p_N1__AACTCAGAGCGGATCA-1	-1.7058	4.37189
001-051_T0_COL_LP_5p_N1__GGAGCAAAGCTAAGAT-1	-1.19424	4.33348
001-051_T0_COL_LP_5p_N1__TTGAACGCAATCTACG-1	-1.95924	4.31509
001-051_T0_COL_LP_5p_N1__CCACTACTCGCCAGCA-1	1.86808	2.06792
001-051_T0_COL_LP_5p_N1__GACGGCTGTATGCTTG-1	-1.9954	3.8432
001-051_T0_COL_LP_5p_N1__TGAAAGAAGGCCCTCA-1	-1.04786	4.63501
001-051_T0_COL_LP_5p_N1__TGTGGTATCGCCTGTT-1	1.67216	2.46119
001-051_T0_COL_LP_5p_N1__CTAAGACAGGAATGGA-1	2.07818	2.48486
001-051_T0_COL_LP_5p_N1__GTACTTTTCGTAGGTT-1	-1.82673	3.68362
001-051_T0_COL_LP_5p_N1__ATAAGAGAGTTGCAGG-1	-0.539148	-6.7803
001-051_T0_COL_LP_5p_N1__TATCAGGGTAATTGGA-1	-2.28465	4.03013
001-051_T0_COL_LP_5p_N1__ATTCTACCAGCTATTG-1	1.7492	3.01671
001-051_T0_COL_LP_5p_N1__CATATTCAGTGCTGCC-1	-1.99597	4.35551
001-051_T0_COL_LP_5p_N1__TACTTACTCTAACTCT-1	2.26672	2.1904
001-051_T0_COL_LP_5p_N1__GAATAAGGTACTTCTT-1	-1.43788	4.40031
001-051_T0_COL_LP_5p_N1__TCAGGTAAGGCCGAAT-1	2.43513	1.54618
001-051_T0_COL_LP_5p_N1__AGATCTGCACTGTCGG-1	-2.27705	3.88599
001-051_T0_COL_LP_5p_N1__GCGCCAACATGTCTCC-1	-1.52266	4.14775
001-051_T0_COL_LP_5p_N1__GAGCAGAGTCAGCTAT-1	-2.23523	3.65484
001-051_T0_COL_LP_5p_N1__CCTACCACAAGTACCT-1	-1.53494	4.52922
001-051_T0_COL_LP_5p_N1__GCCAAATGTGGTCCGT-1	-1.95273	4.12795
001-051_T0_COL_LP_5p_N1__AAAGCAAGTAGTACCT-1	-1.56244	4.68804
001-051_T0_COL_LP_5p_N1__GGGATGAGTCATCCCT-1	-1.72706	3.93216
001-051_T0_COL_LP_5p_N1__TTTACTGCATGACGGA-1	-1.90197	3.87162
001-051_T0_COL_LP_5p_N1__TCCCGATCATATACGC-1	-1.93845	4.27412
001-051_T0_COL_LP_5p_N1__CCAGCGAGTCTCGTTC-1	-2.25487	4.03296
001-051_T0_COL_LP_5p_N1__AATCGGTTCCGAGCCA-1	-0.74209	4.13658
001-051_T0_COL_LP_5p_N1__TCGAGGCGTCCGAAGA-1	-1.91525	4.32059
001-051_T0_COL_LP_5p_N1__TATCAGGAGATAGTCA-1	-1.12206	4.04484
001-051_T0_COL_LP_5p_N1__CAGCTGGGTAGGGACT-1	-1.62605	4.51483
001-051_T0_COL_LP_5p_N1__TCAGATGGTCGAAAGC-1	2.61962	1.7178
001-051_T0_COL_LP_5p_N1__CCGTGGACACAGTCGC-1	-1.90287	3.90714
001-051_T0_COL_LP_5p_N1__GTTCATTTCACGGTTA-1	1.68508	2.63973
001-051_T0_COL_LP_5p_N1__GTGGGTCGTACCATCA-1	-2.05957	3.62647
001-051_T0_COL_LP_5p_N1__GTTAAGCAGAGCAATT-1	-1.96486	4.1559
001-051_T0_COL_LP_5p_N1__CAACTAGCAGGGAGAG-1	-2.20853	4.20719
001-051_T0_COL_LP_5p_N1__GGAACTTAGATCCCAT-1	-2.41888	4.3048
001-051_T0_COL_LP_5p_N1__CGTGAGCAGACTAGGC-1	-1.38492	4.22331
001-051_T0_COL_LP_5p_N1__CTTTGCGTCATACGGT-1	-2.40109	4.11534
001-051_T0_COL_LP_5p_N1__CAGCCGAGTGTAATGA-1	-2.35922	4.17065
001-051_T0_COL_LP_5p_N1__CTTTGCGTCGATCCCT-1	-1.52446	4.35707
001-051_T0_COL_LP_5p_N1__AGATCTGCATGCAATC-1	-2.02882	2.61714
001-051_T0_COL_LP_5p_N1__GCACTCTAGCTGTTCA-1	-1.73501	4.3173
001-051_T0_COL_LP_5p_N1__TCAGGATAGAAGGACA-1	-1.11987	4.44467
001-051_T0_COL_LP_5p_N1__CAGCATAGTAGCGATG-1	-0.805139	-7.06638
001-051_T0_COL_LP_5p_N1__GTGTTAGCATGCAACT-1	-1.4345	4.22737
001-051_T0_COL_LP_5p_N1__CTTAGGAAGCAAATCA-1	-0.887059	4.22768
001-051_T0_COL_LP_5p_N1__TGTGTTTCATTACCTT-1	-2.65257	4.02636
001-051_T0_COL_LP_5p_N1__GGGAGATAGCCCAACC-1	-1.39317	4.62404
001-051_T0_COL_LP_5p_N1__CGTCACTTCCGTTGTC-1	-1.82549	4.31289
001-051_T0_COL_LP_5p_N1__ACGCCAGGTGTGAATA-1	-0.810913	3.85124
001-051_T0_COL_LP_5p_N1__GTATTCTAGATCCGAG-1	-2.23032	4.1986
001-051_T0_COL_LP_5p_N1__AACCGCGGTACAAGTA-1	-2.14375	4.31123
001-051_T0_COL_LP_5p_N1__CATGACACACCCAGTG-1	1.97922	2.00331
001-051_T0_COL_LP_5p_N1__GGGCATCAGAACAACT-1	2.49356	1.31307
001-051_T0_COL_LP_5p_N1__ACACTGAAGTCCCACG-1	-2.19253	4.06993
001-051_T0_COL_LP_5p_N1__AACACGTAGTCATGCT-1	-0.702481	3.99403
001-051_T0_COL_LP_5p_N1__GTCGGGTTCCCTAATT-1	-1.67745	4.19209
001-051_T0_COL_LP_5p_N1__CGCTGGAAGTTATCGC-1	-1.98517	4.20068
001-051_T0_COL_LP_5p_N1__TGGTTCCGTGATGTGG-1	-1.44972	4.28063
001-051_T0_COL_LP_5p_N1__GCATACACACCAGTTA-1	-1.48797	3.85864
001-051_T0_COL_LP_5p_N1__TCGAGGCGTAGCCTAT-1	-0.734333	4.17682
001-051_T0_COL_LP_5p_N1__GAACATCTCGCTAGCG-1	-1.33394	3.83745
001-051_T0_COL_LP_5p_N1__AGTGGGAGTTAAGGGC-1	-2.09809	4.2089
001-051_T0_COL_LP_5p_N1__GTGCGGTAGGAATTAC-1	-2.42822	3.68431
001-051_T0_COL_LP_5p_N1__ATCTGCCCAAGCTGAG-1	2.4824	1.86114
001-051_T0_COL_LP_5p_N1__GTGGGTCAGAGGTAGA-1	-1.75224	2.88243
001-051_T0_COL_LP_5p_N1__ATTACTCTCTGATTCT-1	2.19024	2.32198
001-051_T0_COL_LP_5p_N1__TCACGAAAGACAGGCT-1	-0.207957	3.78517
001-051_T0_COL_LP_5p_N1__CACAGTAGTTGGTAAA-1	-1.62588	4.48134
001-051_T0_COL_LP_5p_N1__CTCTAATGTCTCCATC-1	2.44808	1.55586
001-051_T0_COL_LP_5p_N1__AACTCAGGTAATAGCA-1	-1.29194	4.15544
001-051_T0_COL_LP_5p_N1__AGAGCGAAGGCTAGAC-1	-2.28723	4.24209
001-051_T0_COL_LP_5p_N1__AGCAGCCTCAAACAAG-1	-1.02814	4.476
001-051_T0_COL_LP_5p_N1__CTTAACTAGAGTAATC-1	-0.738975	3.85428
001-051_T0_COL_LP_5p_N1__CACATTTGTCGAGATG-1	1.43594	2.47416
001-051_T0_COL_LP_5p_N1__AGGGATGTCTAACTCT-1	-2.19062	1.94581
001-051_T0_COL_LP_5p_N1__CCTTCCCTCGCTGATA-1	-1.56208	2.93244
001-051_T0_COL_LP_5p_N1__TTTGGTTCACTACAGT-1	-2.36858	4.38102
001-051_T0_COL_LP_5p_N1__CTTCTCTAGTGGAGAA-1	-1.47383	4.36232
001-051_T0_COL_LP_5p_N1__TCTGGAAGTCTCTTAT-1	-2.00453	4.07744
001-051_T0_COL_LP_5p_N1__CTTTGCGCATTCGACA-1	-0.899089	4.49366
001-051_T0_COL_LP_5p_N1__ATGGGAGCAGTCTTCC-1	-2.87715	3.38235
001-051_T0_COL_LP_5p_N1__GAAGCAGAGAGTTGGC-1	-1.46188	3.42273
001-051_T0_COL_LP_5p_N1__ATGGGAGTCATCTGCC-1	-1.71583	4.58479
001-051_T0_COL_LP_5p_N1__CTCGTACTCTCTAAGG-1	-0.587954	4.18918
001-051_T0_COL_LP_5p_N1__CCTCTGAAGTGTACTC-1	-0.830539	3.31144
001-051_T0_COL_LP_5p_N1__CTAGTGAAGCTGCCCA-1	-2.37835	4.18275
001-051_T0_COL_LP_5p_N1__TCGCGAGTCTACGAGT-1	-2.55331	3.32137
001-051_T0_COL_LP_5p_N1__ACGCAGCAGAGTAATC-1	-1.26102	4.33235
001-051_T0_COL_LP_5p_N1__AGCAGCCGTAAAGTCA-1	-1.18957	4.55699
001-051_T0_COL_LP_5p_N1__CACACTCCACGCGAAA-1	2.0821	2.27279
001-051_T0_COL_LP_5p_N1__GCACATACACGAAACG-1	-2.0235	4.48238
001-051_T0_COL_LP_5p_N1__TATTACCGTCTCACCT-1	-2.49602	3.83377
001-051_T0_COL_LP_5p_N1__AAGCCGCAGATGCCAG-1	-0.891332	4.90078
001-051_T0_COL_LP_5p_N1__CATCAAGAGTACATGA-1	-0.393123	2.7443
001-051_T0_COL_LP_5p_N1__CACACAATCTCGATGA-1	1.5935	0.322972
001-051_T0_COL_LP_5p_N1__AAACCTGGTGTTTGTG-1	-2.8126	3.72063
001-051_T0_COL_LP_5p_N1__CTCGTACGTACTTCTT-1	-1.38191	4.58746
001-051_T0_COL_LP_5p_N1__GAGCAGATCGCCCTTA-1	-1.55515	3.94364
001-051_T0_COL_LP_5p_N1__TAAGAGACATTCTCAT-1	-2.21423	3.91549
001-051_T0_COL_LP_5p_N1__TGGACGCCATTTGCCC-1	-2.28819	4.40563
001-051_T0_COL_LP_5p_N1__GGACATTAGAGCCCAA-1	-2.49998	4.10217
001-051_T0_COL_LP_5p_N1__GCGCAACCAACACGCC-1	-0.296291	3.40964
001-051_T0_COL_LP_5p_N1__TGACGGCGTAGCACGA-1	-1.45829	3.65425
001-051_T0_COL_LP_5p_N1__CATTATCGTTGAGTTC-1	3.02788	1.4097
001-051_T0_COL_LP_5p_N1__AGTGTCATCTACTTAC-1	-1.69608	4.69705
001-051_T0_COL_LP_5p_N1__GCTGGGTTCTACTCAT-1	-1.53308	4.12422
001-051_T0_COL_LP_5p_N1__GGTGAAGAGGGTCGAT-1	-2.5216	3.87754
001-051_T0_COL_LP_5p_N1__CCCTCCTCACAGAGGT-1	2.10823	2.49736
001-051_T0_COL_LP_5p_N1__GCAATCAGTGGTTTCA-1	-0.569191	-6.8477
001-051_T0_COL_LP_5p_N1__GTCTTCGAGGATGGAA-1	2.15517	2.70304
001-051_T0_COL_LP_5p_N1__TGTTCCGTCCGCGTTT-1	-1.26882	3.90746
001-051_T0_COL_LP_5p_N1__TCGCGAGAGAGACTTA-1	-1.26593	3.7144
001-051_T0_COL_LP_5p_N1__ATCTACTTCTCCAACC-1	-1.11235	4.23235
001-051_T0_COL_LP_5p_N1__GCTGGGTCATGGAATA-1	1.8375	2.67486
001-051_T0_COL_LP_5p_N1__TCTCTAAGTAAATGTG-1	-1.69331	3.7088
001-051_T0_COL_LP_5p_N1__ACGTCAAAGCACCGTC-1	2.53772	1.78055
001-051_T0_COL_LP_5p_N1__CAACCTCGTGATAAAC-1	-0.0169165	3.10847
001-051_T0_COL_LP_5p_N1__TGTATTCCAAGGACTG-1	1.80316	2.34005
001-051_T0_COL_LP_5p_N1__TATCAGGGTCTAAACC-1	-0.714126	4.5994
001-051_T0_COL_LP_5p_N1__CCCAGTTTCCTGCCAT-1	-1.47254	4.50875
001-051_T0_COL_LP_5p_N1__CGACTTCAGGCAGGTT-1	-1.26697	4.39788
001-051_T0_COL_LP_5p_N1__CAAGATCTCCAAACTG-1	-2.32003	3.93681
001-051_T0_COL_LP_5p_N1__GTACGTACAGTAGAGC-1	-1.15767	3.60848
001-051_T0_COL_LP_5p_N1__AGCTCTCGTCTTTCAT-1	-2.7983	4.04624
001-051_T0_COL_LP_5p_N1__CGAGCCACATGCAACT-1	-1.07103	4.42938
001-051_T0_COL_LP_5p_N1__CACATAGGTACCATCA-1	-1.45606	4.69315
001-051_T0_COL_LP_5p_N1__TCCACACTCCTGTACC-1	-1.88817	4.65742
001-051_T0_COL_LP_5p_N1__CCTTTCTGTTTGCATG-1	-1.88311	4.53962
001-051_T0_COL_LP_5p_N1__ATAAGAGTCACCTTAT-1	-2.06426	2.59195
001-051_T0_COL_LP_5p_N1__AAGGTTCAGGCGCTCT-1	-2.16188	4.32766
001-051_T0_COL_LP_5p_N1__CGTAGGCAGATACACA-1	0.545194	5.32462
001-051_T0_COL_LP_5p_N1__AAAGATGTCCGTAGTA-1	0.838588	5.18996
001-051_T0_COL_LP_5p_N1__TGCCCATCATAAAGGT-1	-2.0251	4.39088
001-051_T0_COL_LP_5p_N1__AACTTTCTCAGAGGTG-1	-0.293971	3.12302
001-051_T0_COL_LP_5p_N1__TTTACTGTCTGGGCCA-1	-0.599329	4.25954
001-051_T0_COL_LP_5p_N1__ACGGAGATCTCTAAGG-1	-1.0695	4.95425
001-051_T0_COL_LP_5p_N1__CAAGATCCATTCCTGC-1	-1.59322	4.18602
001-051_T0_COL_LP_5p_N1__CAAGAAAAGTACACCT-1	2.05751	2.00211
001-051_T0_COL_LP_5p_N1__AAACCTGGTTAAGTAG-1	0.330731	4.85569
001-051_T0_COL_LP_5p_N1__TCTGGAATCCTACAGA-1	-2.17086	2.39665
001-051_T0_COL_LP_5p_N1__AACTCAGGTTGGTAAA-1	-1.50589	4.07111
001-051_T0_COL_LP_5p_N1__ATCTGCCTCAGTACGT-1	2.17215	2.99376
001-051_T0_COL_LP_5p_N1__ACTTTCAAGATGGGTC-1	-0.410189	-1.02173
001-051_T0_COL_LP_5p_N1__CATCCACAGCTAGTTC-1	-0.703079	4.25351
001-051_T0_COL_LP_5p_N1__AACGTTGGTACCATCA-1	-1.60461	3.63442
001-051_T0_COL_LP_5p_N1__TACTTACCAAATTGCC-1	-0.319938	2.64442
001-051_T0_COL_LP_5p_N1__TGGGCGTGTTCCATGA-1	2.82152	1.59866
001-051_T0_COL_LP_5p_N1__TGAGCCGTCACCGGGT-1	-1.93423	3.23257
001-051_T0_COL_LP_5p_N1__ACGCCGACAATGGATA-1	-2.23124	3.74975
001-051_T0_COL_LP_5p_N1__TGCCCTAGTAATCGTC-1	-1.75312	3.96351
001-051_T0_COL_LP_5p_N1__GGGCATCCAAGCCGTC-1	0.809204	5.21858
001-051_T0_COL_LP_5p_N1__AGAGTGGTCTGCCAGG-1	-0.927173	4.73924
001-051_T0_COL_LP_5p_N1__AAACCTGCATGCAATC-1	-1.36636	4.63885
001-051_T0_COL_LP_5p_N1__TACTCATGTTACGGAG-1	0.797851	2.20937
001-051_T0_COL_LP_5p_N1__GCTTGAACAGAGTGTG-1	-1.17622	4.73489
001-051_T0_COL_LP_5p_N1__AGAGCGATCACCAGGC-1	-1.23666	4.89918
001-051_T0_COL_LP_5p_N1__ACACCCTGTTTAAGCC-1	-1.45911	3.66808
001-051_T0_COL_LP_5p_N1__GGGAATGCATCACCCT-1	-1.72332	3.99567
001-051_T0_COL_LP_5p_N1__GGTATTGAGCGTTGCC-1	-2.27206	4.00504
001-051_T0_COL_LP_5p_N1__CAAGGCCGTGCTAGCC-1	2.55989	0.900874
001-051_T0_COL_LP_5p_N1__ATTGGTGAGTACGCCC-1	-2.5471	3.4647
001-051_T0_COL_LP_5p_N1__TCAGATGCACATTTCT-1	0.819106	5.06659
001-051_T0_COL_LP_5p_N1__GATCTAGAGGGCTTCC-1	-2.14951	2.94066
001-051_T0_COL_LP_5p_N1__CAGAATCGTATCACCA-1	-1.59259	4.37218
001-051_T0_COL_LP_5p_N1__AGAATAGTCACTTCAT-1	-1.6369	4.00996
001-051_T0_COL_LP_5p_N1__CCGTGGAGTGTTGAGG-1	-2.28057	3.78269
001-051_T0_COL_LP_5p_N1__GCGGGTTCAAGTAATG-1	-0.799246	4.23671
001-051_T0_COL_LP_5p_N1__TTATGCTTCAGCTCTC-1	-1.28453	4.69554
001-051_T0_COL_LP_5p_N1__AGAATAGGTCATATCG-1	-0.932936	4.87769
001-051_T0_COL_LP_5p_N1__GATCGTAGTCTCAACA-1	-1.02272	4.26767
001-051_T0_COL_LP_5p_N1__ATCGAGTCACGAGAGT-1	-1.21785	4.27993
001-051_T0_COL_LP_5p_N1__ATTGGTGGTCTAGTGT-1	-1.87853	4.36931
001-051_T0_COL_LP_5p_N1__TATGCCCAGCTGTTCA-1	-1.29025	4.87751
001-051_T0_COL_LP_5p_N1__GATCTAGAGTCCTCCT-1	-0.682767	2.81126
001-051_T0_COL_LP_5p_N1__GGGAGATTCGCGCCAA-1	-1.28278	4.75505
001-051_T0_COL_LP_5p_N1__ACTTACTCACCTTGTC-1	-2.45198	4.11097
001-051_T0_COL_LP_5p_N1__CAGTAACGTGCACGAA-1	-2.26941	3.8767
001-051_T0_COL_LP_5p_N1__CCCTCCTGTTTGACTG-1	-1.10772	4.21621
001-051_T0_COL_LP_5p_N1__CTCGGAGCAGTCACTA-1	-1.72927	3.8643
001-051_T0_COL_LP_5p_N1__CCCTCCTTCTCTAGGA-1	-0.471067	5.04411
001-051_T0_COL_LP_5p_N1__GCCAAATAGTCGTACT-1	-1.12796	4.28913
001-051_T0_COL_LP_5p_N1__AGCGGTCTCCCACTTG-1	-1.06458	2.56732
001-051_T0_COL_LP_5p_N1__TTGAACGAGCATGGCA-1	-0.561885	4.89931
001-051_T0_COL_LP_5p_N1__AAGGAGCCAAGCGTAG-1	-1.33512	4.41136
001-051_T0_COL_LP_5p_N1__ACGGGTCGTGAAAGAG-1	-1.26435	4.43406
001-051_T0_COL_LP_5p_N1__CATCAAGTCCAGTATG-1	-2.61415	3.14466
001-051_T0_COL_LP_5p_N1__GTCAAGTCAGATGGCA-1	-1.02921	4.51161
001-051_T0_COL_LP_5p_N1__TAGGCATGTAAATGTG-1	-1.60842	3.93893
001-051_T0_COL_LP_5p_N1__GCATACAGTATATCCG-1	-1.29449	4.52242
001-051_T0_COL_LP_5p_N1__GCTGCAGTCGGCTTGG-1	2.30682	2.68839
001-051_T0_COL_LP_5p_N1__GACGCGTAGGCTAGCA-1	-1.17371	4.78568
001-051_T0_COL_LP_5p_N1__AGATTGCTCCTTCAAT-1	2.09634	1.98051
001-051_T0_COL_LP_5p_N1__GAGTCCGGTGTCAATC-1	-0.84007	4.49543
001-051_T0_COL_LP_5p_N1__CTGAAGTGTAGCGTGA-1	-1.29933	4.00232
001-051_T0_COL_LP_5p_N1__CGCCAAGCAATGACCT-1	0.3809	5.22675
001-051_T0_COL_LP_5p_N1__TCGTACCGTGGTCTCG-1	11.0335	-2.37651
001-051_T0_COL_LP_5p_N1__ACTGTCCGTGACGCCT-1	0.0291301	5.00893
001-051_T0_COL_LP_5p_N1__GTATCTTAGGATGGAA-1	-1.67943	4.40029
001-051_T0_COL_LP_5p_N1__ACGATACAGGCGATAC-1	-2.38332	3.10201
001-051_T0_COL_LP_5p_N1__GATTCAGCATTAGGCT-1	-0.976139	3.40544
001-051_T0_COL_LP_5p_N1__CGTTGGGCACTCGACG-1	-0.186394	4.27872
001-051_T0_COL_LP_5p_N1__TAGTTGGCAGTATGCT-1	-0.958988	3.9821
001-051_T0_COL_LP_5p_N1__TCAGATGCAAATCCGT-1	-0.652441	3.74371
001-051_T0_COL_LP_5p_N1__CCCTCCTAGGCTCATT-1	-0.470066	4.80455
001-051_T0_COL_LP_5p_N1__GCGGGTTAGTGGACGT-1	-1.22346	4.95736
001-051_T0_COL_LP_5p_N1__TCGCGTTGTAGTACCT-1	-0.525494	5.23517
001-051_T0_COL_LP_5p_N1__AAACCTGCAAGGGTCA-1	0.625809	5.49683
001-051_T0_COL_LP_5p_N1__AGCGGTCCACATTTCT-1	-0.398395	5.35316
001-051_T0_COL_LP_5p_N1__TCTATTGGTAGTACCT-1	10.6744	-1.3529
001-051_T0_COL_LP_5p_N1__CCACCTATCTCAACTT-1	-0.707735	4.74663
001-051_T0_COL_LP_5p_N1__CCGTGGAAGACGCTTT-1	0.302595	5.1488
001-051_T0_COL_LP_5p_N1__CGTAGGCCACACATGT-1	-1.3293	4.46911
001-051_T0_COL_LP_5p_N1__ATTGGACTCCGAGCCA-1	-1.88428	4.50951
001-051_T0_COL_LP_5p_N1__GCCAAATCAATTGCTG-1	3.27873	0.648343
001-051_T0_COL_LP_5p_N1__ACGGGCTCAAGTTCTG-1	-2.34483	2.32824
001-051_T0_COL_LP_5p_N1__GCATGATAGCTAGGCA-1	-2.30152	3.72977
001-051_T0_COL_LP_5p_N1__ATTGGACTCTGCGGCA-1	0.635842	4.93421
001-051_T0_COL_LP_5p_N1__GTTAAGCTCTGAAAGA-1	0.76306	4.96949
001-051_T0_COL_LP_5p_N1__TAGAGCTAGTCCGTAT-1	-0.707536	4.84779
001-051_T0_COL_LP_5p_N1__CCTCTGATCGTGTAGT-1	2.88178	1.62329
001-051_T0_COL_LP_5p_N1__AACACGTCAGCGTAAG-1	-0.313845	4.25645
001-051_T0_COL_LP_5p_N1__CAAGAAATCGTCCGTT-1	-0.380686	5.17607
001-051_T0_COL_LP_5p_N1__TTCTCAAGTAAGTAGT-1	-1.79486	4.20895
001-051_T0_COL_LP_5p_N1__GCGGGTTGTAGGAGTC-1	-1.40674	4.31371
001-051_T0_COL_LP_5p_N1__GCCTCTACAGGTCGTC-1	-1.26481	4.75515
001-051_T0_COL_LP_5p_N1__ACACCCTAGGCTCATT-1	-1.75716	3.34503
001-051_T0_COL_LP_5p_N1__AGTGAGGTCACCGTAA-1	-1.83102	4.04607
001-051_T0_COL_LP_5p_N1__ATTGGACTCTGCCCTA-1	0.0392407	2.87026
001-051_T0_COL_LP_5p_N1__GTGCGGTTCGAATGCT-1	-1.25551	4.36096
001-051_T0_COL_LP_5p_N1__CTGTTTAGTGTGAAAT-1	0.211442	5.19545
001-051_T0_COL_LP_5p_N1__GGCTCGATCAACCAAC-1	-0.938786	3.33655
001-051_T0_COL_LP_5p_N1__TACGGGCGTCCAGTGC-1	-0.54536	4.18065
001-051_T0_COL_LP_5p_N1__TTGACTTTCCAAACTG-1	0.263126	5.01689
001-051_T0_COL_LP_5p_N1__CAGTAACAGCGCTTAT-1	1.78208	2.08139
001-051_T0_COL_LP_5p_N1__CTGATAGAGAGTAAGG-1	0.236068	5.16702
001-051_T0_COL_LP_5p_N1__CCGGGATAGCAAATCA-1	-1.18354	4.23257
001-051_T0_COL_LP_5p_N1__GTATTCTGTCAGCTAT-1	-1.26747	4.49382
001-051_T0_COL_LP_5p_N1__GACCAATCAGCCTTTC-1	-0.742868	-7.01378
001-051_T0_COL_LP_5p_N1__GTGTTAGAGTGTCCCG-1	-1.19223	4.56692
001-051_T0_COL_LP_5p_N1__ACTGATGGTCCAAGTT-1	1.19268	5.24161
001-051_T0_COL_LP_5p_N1__CCTAAAGGTATTAGCC-1	1.25687	5.03167
001-051_T0_COL_LP_5p_N1__TGGCTGGCATCCGTGG-1	-1.38619	4.67381
001-051_T0_COL_LP_5p_N1__CTGTGCTTCGCCAAAT-1	-1.07575	4.47731
001-051_T0_COL_LP_5p_N1__TCCCGATAGCCTTGAT-1	-0.45705	4.85866
001-051_T0_COL_LP_5p_N1__GGGAGATTCGAACGGA-1	3.01873	-1.49114
001-051_T0_COL_LP_5p_N1__AGCTCTCAGGTGCACA-1	-0.0251385	5.26104
001-051_T0_COL_LP_5p_N1__AGCTCTCTCGTTTATC-1	-2.09421	3.3463
001-051_T0_COL_LP_5p_N1__GATGAAATCTGGAGCC-1	2.08437	3.11233
001-051_T0_COL_LP_5p_N1__TATTACCGTGGTGTAG-1	-2.31377	2.96764
001-051_T0_COL_LP_5p_N1__GATCGCGGTAAGGGAA-1	-1.52735	4.10043
001-051_T0_COL_LP_5p_N1__ACGAGGATCAACACCA-1	0.240273	5.1985
001-051_T0_COL_LP_5p_N1__GAACCTATCGTGGTCG-1	-0.485248	4.67552
001-051_T0_COL_LP_5p_N1__TGCTACCGTAGCTTGT-1	0.67389	5.25326
001-051_T0_COL_LP_5p_N1__GACCAATCAACGATGG-1	0.827291	4.55793
001-051_T0_COL_LP_5p_N1__CCCAGTTAGTAAGTAC-1	-1.83895	4.02946
001-051_T0_COL_LP_5p_N1__CCTAGCTCAGATAATG-1	-0.621867	4.72941
001-051_T0_COL_LP_5p_N1__AGGGATGGTGTAACGG-1	1.06482	5.42062
001-051_T0_COL_LP_5p_N1__TCAACGACACATGTGT-1	-0.490207	4.76473
001-051_T0_COL_LP_5p_N1__GCTGCAGTCCAAGTAC-1	0.301441	5.07187
001-051_T0_COL_LP_5p_N1__ACGCCGATCCTGTAGA-1	-1.81709	4.29843
001-051_T0_COL_LP_5p_N1__GCACTCTCATTCGACA-1	-2.01076	4.14165
001-051_T0_COL_LP_5p_N1__ACTGATGAGCAGCGTA-1	-2.36268	3.11718
001-051_T0_COL_LP_5p_N1__AGGCCGTGTGCAACTT-1	-1.04421	3.96855
001-051_T0_COL_LP_5p_N1__GGGACCTTCCGAACGC-1	0.52101	5.45241
001-051_T0_COL_LP_5p_N1__GTGTGCGTCATGTGGT-1	-0.66749	-7.25549
001-051_T0_COL_LP_5p_N1__ACATACGTCTCGAGTA-1	-0.0610637	4.82644
001-051_T0_COL_LP_5p_N1__CATCGAAAGAACAACT-1	-0.839794	4.79322
001-051_T0_COL_LP_5p_N1__CATCAGACAGAAGCAC-1	-1.2335	4.34311
001-051_T0_COL_LP_5p_N1__ACCGTAACATGACGGA-1	0.512322	5.13533
001-051_T0_COL_LP_5p_N1__GACTAACCACAGATTC-1	-1.51766	4.30598
001-051_T0_COL_LP_5p_N1__GCACTCTCAGTACACT-1	-0.0450236	4.83306
001-051_T0_COL_LP_5p_N1__CCCAGTTAGAAGGACA-1	11.0488	-2.68656
001-051_T0_COL_LP_5p_N1__ACTGTCCAGATAGTCA-1	0.0392048	3.69958
001-051_T0_COL_LP_5p_N1__CAGCATATCCAAATGC-1	0.734263	5.22217
001-051_T0_COL_LP_5p_N1__CGGACTGTCTGTCTAT-1	-2.03911	3.73889
001-051_T0_COL_LP_5p_N1__CTTAGGATCACTGGGC-1	-2.50662	3.92277
001-051_T0_COL_LP_5p_N1__TCAACGAAGATTACCC-1	-1.73634	4.11137
001-051_T0_COL_LP_5p_N1__AAAGCAAAGGACGAAA-1	-0.175141	5.16017
001-051_T0_COL_LP_5p_N1__TCGTACCCAATGAATG-1	1.05424	5.34543
001-051_T0_COL_LP_5p_N1__GACGTGCGTCACCTAA-1	0.392166	3.89111
001-051_T0_COL_LP_5p_N1__ACATCAGTCCAGAGGA-1	-1.65128	4.57615
001-051_T0_COL_LP_5p_N1__CAACTAGGTGTAACGG-1	5.22352	-6.14504
001-051_T0_COL_LP_5p_N1__ACATACGAGAGACGAA-1	-0.510159	4.71354
001-051_T0_COL_LP_5p_N1__CAGGTGCCACGAAGCA-1	-0.448576	4.93332
001-051_T0_COL_LP_5p_N1__AACTCCCGTGGCCCTA-1	-0.885351	4.84006
001-051_T0_COL_LP_5p_N1__CTGATCCAGGATCGCA-1	-0.18505	4.98197
001-051_T0_COL_LP_5p_N1__CGAGCACAGCTAGTCT-1	-0.808065	3.0445
001-051_T0_COL_LP_5p_N1__ACTGATGGTTTACTCT-1	3.42074	-1.6663
001-051_T0_COL_LP_5p_N1__CCCTCCTCACCATGTA-1	0.286191	5.08878
001-051_T0_COL_LP_5p_N1__TGGTTCCCACCAGATT-1	11.1117	-1.55713
001-051_T0_COL_LP_5p_N1__AGTGTCAAGTCGATAA-1	0.1658	2.62458
001-051_T0_COL_LP_5p_N1__GATCGATCAATGGAAT-1	-0.169216	4.6503
001-051_T0_COL_LP_5p_N1__GAGGTGAGTGAGTGAC-1	-0.81793	3.50235
001-051_T0_COL_LP_5p_N1__GGTGTTATCTTGCATT-1	-1.08495	4.19774
001-051_T0_COL_LP_5p_N1__TGTGTTTTCCACTCCA-1	0.665852	5.27053
001-051_T0_COL_LP_5p_N1__ATGAGGGAGGGAAACA-1	2.59767	2.45455
001-051_T0_COL_LP_5p_N1__GCGCAACAGGATGGAA-1	-0.505691	4.93131
001-051_T0_COL_LP_5p_N1__CATCAAGCACTTAAGC-1	4.81938	-6.40785
001-051_T0_COL_LP_5p_N1__TTCGAAGGTGATGATA-1	-1.48433	4.68612
001-051_T0_COL_LP_5p_N1__TGTGGTAAGTAGCGGT-1	-1.43737	4.41921
001-051_T0_COL_LP_5p_N1__GAAACTCCACCGAAAG-1	10.4589	-0.945671
001-051_T0_COL_LP_5p_N1__TAAGTGCTCTCGAGTA-1	0.490425	4.99747
001-051_T0_COL_LP_5p_N1__CTAGCCTAGGGCACTA-1	-1.57371	4.45892
001-051_T0_COL_LP_5p_N1__AACTCAGAGGATGTAT-1	-0.27647	5.18712
001-051_T0_COL_LP_5p_N1__GCGCCAACATATGCTG-1	0.40586	5.48988
001-051_T0_COL_LP_5p_N1__AGGGTGATCTGCCCTA-1	10.5696	-0.880852
001-051_T0_COL_LP_5p_N1__AACCGCGGTATCGCAT-1	-1.0867	4.91479
001-051_T0_COL_LP_5p_N1__ATGTGTGGTGTGACGA-1	-0.904905	4.4459
001-051_T0_COL_LP_5p_N1__TTCTCAAAGGGATACC-1	5.75306	-6.46149
001-051_T0_COL_LP_5p_N1__TAAGTGCTCCTTCAAT-1	0.0621867	5.3573
001-051_T0_COL_LP_5p_N1__GACACGCAGGGTTCCC-1	0.684105	5.14599
001-051_T0_COL_LP_5p_N1__CCTTTCTCATGAGCGA-1	0.121473	2.46989
001-051_T0_COL_LP_5p_N1__ATCACGATCACGGTTA-1	-2.62286	3.93029
001-051_T0_COL_LP_5p_N1__GCATGCGTCGCTGATA-1	-3.09416	3.49317
001-051_T0_COL_LP_5p_N1__CGGACTGGTTAGATGA-1	-1.58859	4.21073
001-051_T0_COL_LP_5p_N1__TAGTTGGGTGGTGTAG-1	1.06701	5.34842
001-051_T0_COL_LP_5p_N1__ATGAGGGTCAAACCAC-1	-2.62874	2.54778
001-051_T0_COL_LP_5p_N1__TTTATGCGTTATGCGT-1	-1.86126	3.98548
001-051_T0_COL_LP_5p_N1__TACTCGCTCGGTCCGA-1	-0.22608	4.99552
001-051_T0_COL_LP_5p_N1__AGCGGTCCATCACAAC-1	-1.02579	4.67802
001-051_T0_COL_LP_5p_N1__CAGCGACGTTTGTGTG-1	-1.19409	4.16729
001-051_T0_COL_LP_5p_N1__TAGTTGGGTTCTGTTT-1	-1.235	4.67156
001-051_T0_COL_LP_5p_N1__GCCAAATCATGGTTGT-1	-0.835167	4.47469
001-051_T0_COL_LP_5p_N1__CCGGGATGTATAGGGC-1	1.27844	3.22431
001-051_T0_COL_LP_5p_N1__AAGGCAGCAACTGCTA-1	1.24554	4.25629
001-051_T0_COL_LP_5p_N1__CAGTCCTGTCAGGACA-1	-0.858063	4.30499
001-051_T0_COL_LP_5p_N1__TGCTACCTCCTATGTT-1	0.360303	5.25692
001-051_T0_COL_LP_5p_N1__CCAATCCAGCCCAATT-1	-1.23444	4.43011
001-051_T0_COL_LP_5p_N1__GATTCAGGTTGGGACA-1	-2.29914	1.4214
001-051_T0_COL_LP_5p_N1__AAGGAGCGTATAAACG-1	0.515071	5.38092
001-051_T0_COL_LP_5p_N1__TCACGAAGTTGGTAAA-1	0.627682	5.31898
001-051_T0_COL_LP_5p_N1__GTAGTCACAAGTCTAC-1	-0.822862	4.88655
001-051_T0_COL_LP_5p_N1__CGCGTTTTCTAACCGA-1	2.11715	2.00552
001-051_T0_COL_LP_5p_N1__TACGGATAGGGAACGG-1	-0.815381	4.11118
001-051_T0_COL_LP_5p_N1__TCGTACCAGACTGTAA-1	0.245339	2.72543
001-051_T0_COL_LP_5p_N1__ATGGGAGAGAGCAATT-1	-2.45158	2.76125
001-051_T0_COL_LP_5p_N1__CAGCTGGGTATGAATG-1	5.99049	-6.26968
001-051_T0_COL_LP_5p_N1__CGGAGCTAGCAGGTCA-1	-0.82126	4.43652
001-051_T0_COL_LP_5p_N1__TCAACGAGTCGTCTTC-1	-0.0854257	5.03912
001-051_T0_COL_LP_5p_N1__TACTCATCATTGGGCC-1	-0.783221	3.78817
001-051_T0_COL_LP_5p_N1__CCCAATCAGTTACCCA-1	0.668589	5.34166
001-051_T0_COL_LP_5p_N1__GGACAGAAGCGATATA-1	0.183101	5.52778
001-051_T0_COL_LP_5p_N1__CTTTGCGGTATCTGCA-1	0.439401	5.41526
001-051_T0_COL_LP_5p_N1__ACTTTCATCTTTAGTC-1	0.46908	5.43104
001-051_T0_COL_LP_5p_N1__CAACTAGAGATCCTGT-1	10.3032	-0.563146
001-051_T0_COL_LP_5p_N1__ATCACGATCACCTTAT-1	0.372531	5.39243
001-051_T0_COL_LP_5p_N1__GCGCAGTCATGTTCCC-1	-2.28305	2.83557
001-051_T0_COL_LP_5p_N1__TGCCCTATCCATGAGT-1	0.0945378	5.20011
001-051_T0_COL_LP_5p_N1__GAACCTAGTGAAGGCT-1	0.755648	5.30495
001-051_T0_COL_LP_5p_N1__TAAACCGTCTGGGCCA-1	0.713141	5.49593
001-051_T0_COL_LP_5p_N1__TCGCGTTGTAATAGCA-1	-0.491682	4.06573
001-051_T0_COL_LP_5p_N1__GTACTCCAGTTGTCGT-1	-1.16287	4.43645
001-051_T0_COL_LP_5p_N1__GTGGGTCGTGCCTGCA-1	-1.46028	4.64335
001-051_T0_COL_LP_5p_N1__TCGCGTTAGTATTGGA-1	0.442434	5.08143
001-051_T0_COL_LP_5p_N1__TAGCCGGAGTAACCCT-1	-0.471134	5.25197
001-051_T0_COL_LP_5p_N1__GCGCAGTAGTTCGATC-1	-0.794917	4.36146
001-051_T0_COL_LP_5p_N1__CATTCGCCACGAAACG-1	-1.03626	4.61949
001-051_T0_COL_LP_5p_N1__CTACACCAGTAAGTAC-1	-1.32361	4.46069
001-051_T0_COL_LP_5p_N1__TTTGGTTAGCGTTTAC-1	-2.45936	2.88128
001-051_T0_COL_LP_5p_N1__GACTGCGTCCCTTGTG-1	0.637578	5.39863
001-051_T0_COL_LP_5p_N1__GCTGGGTCAACTGGCC-1	0.51729	4.9915
001-051_T0_COL_LP_5p_N1__TATCTCATCTCGCATC-1	5.40198	-5.92108
001-051_T0_COL_LP_5p_N1__CACCACTTCTGTTTGT-1	5.76456	-6.10096
001-051_T0_COL_LP_5p_N1__TCTATTGTCATGTCCC-1	-2.35414	2.24727
001-051_T0_COL_LP_5p_N1__GATGAGGTCGCGCCAA-1	-1.51205	4.28493
001-051_T0_COL_LP_5p_N1__TGACGGCGTGTAACGG-1	-1.10071	4.74281
001-051_T0_COL_LP_5p_N1__ATTCTACAGCAGGTCA-1	-0.345951	5.26742
001-051_T0_COL_LP_5p_N1__CACACTCCAGCTGTTA-1	-2.21993	2.55501
001-051_T0_COL_LP_5p_N1__CACAGGCAGATGTGGC-1	3.3683	-1.52332
001-051_T0_COL_LP_5p_N1__GCATGATAGATGCCAG-1	0.755019	5.35406
001-051_T0_COL_LP_5p_N1__ACGGAGAGTGGTCCGT-1	-2.47935	4.08065
001-051_T0_COL_LP_5p_N1__TAGAGCTAGGATCGCA-1	0.00130762	5.37797
001-051_T0_COL_LP_5p_N1__CTCTACGCAACACGCC-1	-0.264566	4.87232
001-051_T0_COL_LP_5p_N1__ACTGCTCAGACACTAA-1	5.13267	-5.36068
001-051_T0_COL_LP_5p_N1__AACTGGTTCGAGAACG-1	0.543125	5.36758
001-051_T0_COL_LP_5p_N1__AAGGAGCAGTGTGAAT-1	-0.908798	4.72704
001-051_T0_COL_LP_5p_N1__TGGTTAGAGGGATACC-1	-0.00434917	4.43305
001-051_T0_COL_LP_5p_N1__TAGGCATCATGTCCTC-1	0.168585	5.2317
001-051_T0_COL_LP_5p_N1__ACTGAGTGTTCCGTCT-1	-0.151951	5.04767
001-051_T0_COL_LP_5p_N1__CGGACACCATGGGACA-1	0.0833623	5.4507
001-051_T0_COL_LP_5p_N1__TGCGCAGCAAACCTAC-1	0.310334	5.29404
001-051_T0_COL_LP_5p_N1__ACTGAACCAAAGCAAT-1	1.62884	4.84716
001-051_T0_COL_LP_5p_N1__GGGCATCCAACACCCG-1	0.245364	5.45338
001-051_T0_COL_LP_5p_N1__AGAGCTTCAGATTGCT-1	-1.19228	4.18479
001-051_T0_COL_LP_5p_N1__ACAGCTAAGCCGGTAA-1	0.941978	5.3055
001-051_T0_COL_LP_5p_N1__CACACAATCGCCGTGA-1	10.4661	-1.19037
001-051_T0_COL_LP_5p_N1__GCATACAAGTGCGATG-1	-0.598072	5.01302
001-051_T0_COL_LP_5p_N1__TAGGCATCAGGACCCT-1	0.518985	5.20709
001-051_T0_COL_LP_5p_N1__CGTGTAATCCGCGTTT-1	-1.12389	4.65926
001-051_T0_COL_LP_5p_N1__CTCGTACGTGGTAACG-1	-1.02398	4.81258
001-051_T0_COL_LP_5p_N1__TGGTTAGCACCGTTGG-1	5.95544	-6.24319
001-051_T0_COL_LP_5p_N1__CCTTACGGTTCAGACT-1	-2.21133	4.04086
001-051_T0_COL_LP_5p_N1__TACCTTACAATAGCAA-1	0.759843	5.04609
001-051_T0_COL_LP_5p_N1__GTATCTTAGGGAGTAA-1	3.37462	-1.55055
001-051_T0_COL_LP_5p_N1__CTTAGGAAGGAGTACC-1	0.917497	5.24181
001-051_T0_COL_LP_5p_N1__ATTGGTGGTGGCTCCA-1	10.272	-0.12483
001-051_T0_COL_LP_5p_N1__GAAATGATCATGCTCC-1	-0.311168	5.03737
001-051_T0_COL_LP_5p_N1__TGGCTGGTCTAGCACA-1	5.61916	-6.8353
001-051_T0_COL_LP_5p_N1__TCTTTCCTCGTAGGAG-1	0.192647	5.37147
001-051_T0_COL_LP_5p_N1__CTCACACAGATGGGTC-1	-2.28494	2.85005
001-051_T0_COL_LP_5p_N1__GTGGGTCTCTGGTATG-1	0.441482	5.18088
001-051_T0_COL_LP_5p_N1__CAACCTCGTCGAGATG-1	-1.17841	4.24241
001-051_T0_COL_LP_5p_N1__TCGGTAAGTCGAACAG-1	10.9649	-1.23428
001-051_T0_COL_LP_5p_N1__AAGGAGCAGCCGGTAA-1	-2.0244	3.7371
001-051_T0_COL_LP_5p_N1__ATTATCCGTCAGAGGT-1	0.667636	5.43843
001-051_T0_COL_LP_5p_N1__AGACGTTGTTGGTAAA-1	-0.20764	3.57527
001-051_T0_COL_LP_5p_N1__AGGTCCGTCAGGTTCA-1	0.0143951	4.68403
001-051_T0_COL_LP_5p_N1__TGGCCAGAGTAGTGCG-1	0.862785	4.84648
001-051_T0_COL_LP_5p_N1__CACAAACTCGCCAGCA-1	0.243138	5.11022
001-051_T0_COL_LP_5p_N1__TTCTTAGCAGATTGCT-1	5.36911	-6.35452
001-051_T0_COL_LP_5p_N1__CAAGATCAGTTACCCA-1	0.311557	5.31213
001-051_T0_COL_LP_5p_N1__TCGAGGCCATCAGTAC-1	2.83659	4.25422
001-051_T0_COL_LP_5p_N1__TTCCCAGAGAAACGCC-1	0.657127	4.72002
001-051_T0_COL_LP_5p_N1__GACCAATTCATCGGAT-1	-0.0959859	6.54562
001-051_T0_COL_LP_5p_N1__CTAGAGTAGAAAGTGG-1	10.4605	-0.842345
001-051_T0_COL_LP_5p_N1__TGCACCTCACCGATAT-1	-0.34987	4.614
001-051_T0_COL_LP_5p_N1__CCCTCCTTCGCTAGCG-1	0.310963	5.06764
001-051_T0_COL_LP_5p_N1__GTTCATTGTACAGTTC-1	5.83388	-6.35042
001-051_T0_COL_LP_5p_N1__AGGTCATGTCCCTACT-1	3.14669	-1.07677
001-051_T0_COL_LP_5p_N1__CTAGTGACAAGGTTCT-1	-0.0708075	5.14522
001-051_T0_COL_LP_5p_N1__GTCATTTAGCACGCCT-1	0.228697	5.0157
001-051_T0_COL_LP_5p_N1__GCGCCAAAGACCTAGG-1	-2.38652	4.03524
001-051_T0_COL_LP_5p_N1__GTGCTTCGTGCGATAG-1	-1.27333	4.21666
001-051_T0_COL_LP_5p_N1__TAAACCGAGGTGATAT-1	0.695573	5.1979
001-051_T0_COL_LP_5p_N1__CATGGCGTCTAACTTC-1	6.11413	-5.92272
001-051_T0_COL_LP_5p_N1__TATGCCCCAAGGTTCT-1	-2.00295	3.79519
001-051_T0_COL_LP_5p_N1__AGTGGGAAGACTTGAA-1	0.172565	5.20574
001-051_T0_COL_LP_5p_N1__CGTTAGAGTACTCAAC-1	-0.791485	4.49219
001-051_T0_COL_LP_5p_N1__ACTGATGGTTTAGCTG-1	6.01228	-6.27624
001-051_T0_COL_LP_5p_N1__CCATGTCAGGAGCGTT-1	0.145719	4.47766
001-051_T0_COL_LP_5p_N1__TCAGCAACATCTGGTA-1	-2.35435	4.19606
001-051_T0_COL_LP_5p_N1__GGGTCTGGTTATCCGA-1	0.0205091	4.34436
001-051_T0_COL_LP_5p_N1__CTTAACTTCTGCAAGT-1	0.24369	5.37896
001-051_T0_COL_LP_5p_N1__CCCAGTTAGTACGCCC-1	-0.699815	4.30931
001-051_T0_COL_LP_5p_N1__CGGACACTCACTTCAT-1	1.41967	4.97165
001-051_T0_COL_LP_5p_N1__AACGTTGCATGCCTAA-1	-0.690665	4.85375
001-051_T0_COL_LP_5p_N1__ACGAGCCTCGAGAACG-1	-0.559493	5.08291
001-051_T0_COL_LP_5p_N1__GTTCGGGCACATAACC-1	0.300392	5.05532
001-051_T0_COL_LP_5p_N1__ACTGAACGTTAAGAAC-1	0.672114	5.0141
001-051_T0_COL_LP_5p_N1__ACTATCTGTGTGCCTG-1	0.700802	5.5186
001-051_T0_COL_LP_5p_N1__AGCGGTCGTTCTGTTT-1	0.320677	5.31946
001-051_T0_COL_LP_5p_N1__ATTGGACAGCAATCTC-1	10.6585	-1.17851
001-051_T0_COL_LP_5p_N1__GGGAGATCAATGGAAT-1	5.89301	-6.73926
001-051_T0_COL_LP_5p_N1__CTGTGCTCACCTCGTT-1	-0.717631	4.94605
001-051_T0_COL_LP_5p_N1__GCGCAGTTCACAATGC-1	10.1278	1.09811
001-051_T0_COL_LP_5p_N1__ATTGGTGAGCTGCCCA-1	-0.217059	4.78147
001-051_T0_COL_LP_5p_N1__CTGATAGTCCGTCAAA-1	0.536902	4.90786
001-051_T0_COL_LP_5p_N1__ATCATCTTCCACGAAT-1	1.21157	5.66546
001-051_T0_COL_LP_5p_N1__ACTGCTCAGGTAGCTG-1	-1.15079	3.58998
001-051_T0_COL_LP_5p_N1__CATATGGAGAACTCGG-1	-1.65081	4.57824
001-051_T0_COL_LP_5p_N1__CGTCAGGAGTCGATAA-1	0.712006	5.4408
001-051_T0_COL_LP_5p_N1__AAACCTGAGCCACCTG-1	5.95696	-6.41367
001-051_T0_COL_LP_5p_N1__TGAGAGGGTCGCGAAA-1	-0.958673	4.34006
001-051_T0_COL_LP_5p_N1__AAAGCAATCTGTCAAG-1	0.0230497	4.92814
001-051_T0_COL_LP_5p_N1__TGGTTAGTCAAACGGG-1	0.435913	5.34153
001-051_T0_COL_LP_5p_N1__CTTGGCTGTCAGAAGC-1	-0.678559	4.14595
001-051_T0_COL_LP_5p_N1__GAGCAGATCCGTAGTA-1	-0.621354	4.28002
001-051_T0_COL_LP_5p_N1__CAGCTGGGTGAGTGAC-1	-1.62218	4.06985
001-051_T0_COL_LP_5p_N1__GCACTCTCAGGACCCT-1	0.0121429	5.36136
001-051_T0_COL_LP_5p_N1__ATCTACTGTTTAAGCC-1	0.0623744	5.22307
001-051_T0_COL_LP_5p_N1__CACACTCTCGCATGAT-1	-2.05584	4.00359
001-051_T0_COL_LP_5p_N1__CGTAGCGAGATGTGTA-1	-2.78864	4.00054
001-051_T0_COL_LP_5p_N1__CTACATTCAAGGTTTC-1	0.301295	5.15848
001-051_T0_COL_LP_5p_N1__TACAGTGAGCAGGTCA-1	0.234771	5.08739
001-051_T0_COL_LP_5p_N1__CGACCTTCACCAGGTC-1	0.313345	5.11572
001-051_T0_COL_LP_5p_N1__AGCTCCTGTGAAAGAG-1	0.80673	3.74155
001-051_T0_COL_LP_5p_N1__CGATGTATCACCCGAG-1	0.78148	5.56302
001-051_T0_COL_LP_5p_N1__CACTCCACATTGTGCA-1	0.350735	5.53458
001-051_T0_COL_LP_5p_N1__AGATTGCCAATGAAAC-1	0.462669	5.41678
001-051_T0_COL_LP_5p_N1__ACATACGCATTCACTT-1	10.2331	-0.747355
001-051_T0_COL_LP_5p_N1__ACGTCAAAGACGACGT-1	0.160929	5.12768
001-051_T0_COL_LP_5p_N1__GCACTCTAGAAGGTGA-1	-1.46677	4.96333
001-051_T0_COL_LP_5p_N1__CGTCTACGTCACCCAG-1	0.469923	5.46082
001-051_T0_COL_LP_5p_N1__GGGATGAAGGAACTGC-1	0.44599	5.01544
001-051_T0_COL_LP_5p_N1__ACACCCTTCGTTTGCC-1	0.452851	5.42754
001-051_T0_COL_LP_5p_N1__CAGAATCGTCGAATCT-1	-0.0735495	5.38411
001-051_T0_COL_LP_5p_N1__TCAGCTCGTAGTACCT-1	0.21623	5.48984
001-051_T0_COL_LP_5p_N1__TACTTACAGTTGAGTA-1	-0.675136	4.8135
001-051_T0_COL_LP_5p_N1__AAGACCTAGTATCGAA-1	-2.38295	3.05773
001-051_T0_COL_LP_5p_N1__GGAACTTCAAAGCGGT-1	-2.00161	2.83458
001-051_T0_COL_LP_5p_N1__CAGGTGCTCCCTGACT-1	-0.816907	4.34333
001-051_T0_COL_LP_5p_N1__CGTCTACTCCGGGTGT-1	0.30742	5.12892
001-051_T0_COL_LP_5p_N1__GAACGGAAGTGGACGT-1	-2.19808	3.84334
001-051_T0_COL_LP_5p_N1__GAATAAGGTCGAAAGC-1	0.328231	5.50214
001-051_T0_COL_LP_5p_N1__TCGTAGAGTGCCTGTG-1	-1.03504	4.47361
001-051_T0_COL_LP_5p_N1__AACGTTGAGCTAACTC-1	0.13766	5.28764
001-051_T0_COL_LP_5p_N1__GATGAGGGTTTGTTGG-1	1.01368	5.14418
001-051_T0_COL_LP_5p_N1__CGTTCTGAGACGACGT-1	5.81061	-6.52195
001-051_T0_COL_LP_5p_N1__TGCCCTAAGTTACCCA-1	-1.78358	4.15377
001-051_T0_COL_LP_5p_N1__AGAGTGGCAGGGATTG-1	-1.64592	4.23791
001-051_T0_COL_LP_5p_N1__CTCGTCATCGACAGCC-1	-0.639051	4.50592
001-051_T0_COL_LP_5p_N1__ATTACTCAGCTATGCT-1	-0.478528	-7.10031
001-051_T0_COL_LP_5p_N1__CGTTCTGTCGGATGGA-1	1.08122	5.40045
001-051_T0_COL_LP_5p_N1__CGGACGTGTACCGAGA-1	-0.567093	4.89466
001-051_T0_COL_LP_5p_N1__CAGCATAAGAAGGCCT-1	0.532753	5.41401
001-051_T0_COL_LP_5p_N1__TATGCCCAGGAGTCTG-1	0.548085	5.41989
001-051_T0_COL_LP_5p_N1__TTAACTCGTCTAAACC-1	-0.766087	3.39238
001-051_T0_COL_LP_5p_N1__AGTAGTCAGCAGACTG-1	0.0954638	5.51712
001-051_T0_COL_LP_5p_N1__CGTTGGGCATTCGACA-1	6.05441	-6.59522
001-051_T0_COL_LP_5p_N1__CTGCGGAGTGAGTATA-1	-0.265348	4.97405
001-051_T0_COL_LP_5p_N1__TTCTACAAGTAATCCC-1	0.776381	5.56724
001-051_T0_COL_LP_5p_N1__TACTCATCAGGATTGG-1	-2.17029	1.99662
001-051_T0_COL_LP_5p_N1__GGAAAGCTCCGCATAA-1	10.331	-1.35953
001-051_T0_COL_LP_5p_N1__CTAGTGAGTGTGACGA-1	0.813599	5.17822
001-051_T0_COL_LP_5p_N1__CAGAATCTCTTAGAGC-1	1.2376	5.40599
001-051_T0_COL_LP_5p_N1__CTGAAACCAAGCGAGT-1	-0.551062	4.8486
001-051_T0_COL_LP_5p_N1__TTAGGCATCATCTGCC-1	0.117558	5.00719
001-051_T0_COL_LP_5p_N1__GTCTCGTCAGCGTTCG-1	-1.98495	2.3266
001-051_T0_COL_LP_5p_N1__CAGCTGGCAGCCACCA-1	0.0875799	5.16935
001-051_T0_COL_LP_5p_N1__TAGGCATAGAATGTTG-1	-0.536793	5.43339
001-051_T0_COL_LP_5p_N1__CTAATGGTCCCTCAGT-1	0.200418	4.98429
001-051_T0_COL_LP_5p_N1__CGCGGTATCTTACCTA-1	-0.406028	5.13225
001-051_T0_COL_LP_5p_N1__GGGATGACACCCATGG-1	5.97749	-6.67596
001-051_T0_COL_LP_5p_N1__CGCTATCTCTGGGCCA-1	0.760332	5.40163
001-051_T0_COL_LP_5p_N1__TCTTCGGCATCACGAT-1	-1.45741	4.61141
001-051_T0_COL_LP_5p_N1__CTGGTCTTCGCGTTTC-1	0.280304	5.5342
001-051_T0_COL_LP_5p_N1__GGCAATTTCTATCCTA-1	-0.0294746	4.83951
001-051_T0_COL_LP_5p_N1__TTTGCGCTCATAGCAC-1	-0.493763	4.98848
001-051_T0_COL_LP_5p_N1__GTGCTTCGTCTCCCTA-1	-1.19529	4.25198
001-051_T0_COL_LP_5p_N1__TCAGCTCTCTAAGCCA-1	1.56485	3.69571
001-051_T0_COL_LP_5p_N1__AACACGTGTATAGTAG-1	0.313201	5.30759
001-051_T0_COL_LP_5p_N1__ATAGACCCAGTAAGCG-1	1.13411	4.73864
001-051_T0_COL_LP_5p_N1__TGGTTCCTCTGACCTC-1	11.0584	-1.17793
001-051_T0_COL_LP_5p_N1__TGTGTTTAGCATCATC-1	-2.21271	2.66985
001-051_T0_COL_LP_5p_N1__CGAATGTAGCCAACAG-1	0.992045	4.95632
001-051_T0_COL_LP_5p_N1__CTCGGAGCATGGTCTA-1	0.430866	3.45042
001-051_T0_COL_LP_5p_N1__CGGAGTCAGCAGGCTA-1	0.219972	5.59091
001-051_T0_COL_LP_5p_N1__TTTGCGCAGCCGGTAA-1	0.566709	5.50649
001-051_T0_COL_LP_5p_N1__ACGAGCCTCCCATTAT-1	0.392054	5.70744
001-051_T0_COL_LP_5p_N1__TCTATTGGTTAGTGGG-1	10.1199	-0.263934
001-051_T0_COL_LP_5p_N1__CCGGGATAGACTTGAA-1	10.8672	-1.16924
001-051_T0_COL_LP_5p_N1__CAGATCACAATTCCTT-1	-1.94928	4.16425
001-051_T0_COL_LP_5p_N1__TCCCGATTCATTCACT-1	-0.338997	5.16126
001-051_T0_COL_LP_5p_N1__CAGCTAAAGCAGACTG-1	0.228263	5.43723
001-051_T0_COL_LP_5p_N1__TCTCATACAATACGCT-1	10.648	-0.686545
001-051_T0_COL_LP_5p_N1__CTGTTTAAGTAACCCT-1	-1.57741	4.64486
001-051_T0_COL_LP_5p_N1__CGTTGGGGTTGTTTGG-1	-1.00537	4.55361
001-051_T0_COL_LP_5p_N1__TGAGCCGCAGTCCTTC-1	10.4413	-0.937374
001-051_T0_COL_LP_5p_N1__AACACGTAGGTTCCTA-1	0.421844	5.44879
001-051_T0_COL_LP_5p_N1__GCTTCCAAGGCATTGG-1	-0.334389	4.98402
001-051_T0_COL_LP_5p_N1__TTTCCTCCACTTACGA-1	1.16496	5.04421
001-051_T0_COL_LP_5p_N1__ACTTACTTCCGTTGCT-1	-1.78759	4.61092
001-051_T0_COL_LP_5p_N1__GTTCATTCAGGAATGC-1	0.502798	5.53852
001-051_T0_COL_LP_5p_N1__TCGCGAGCAATCTGCA-1	-1.99707	3.32786
001-051_T0_COL_LP_5p_N1__ACCAGTATCTCCTATA-1	0.0839435	5.19806
001-051_T0_COL_LP_5p_N1__AGCTCCTTCATCGGAT-1	9.98226	0.541595
001-051_T0_COL_LP_5p_N1__TTCTCAAGTTTCGCTC-1	-0.328467	4.64768
001-051_T0_COL_LP_5p_N1__GTAACGTCAATCTACG-1	0.290094	5.33377
001-051_T0_COL_LP_5p_N1__GCTGCTTCAAGTAGTA-1	-0.0525487	4.9959
001-051_T0_COL_LP_5p_N1__CTAGCCTTCTCATTCA-1	0.631673	2.04242
001-051_T0_COL_LP_5p_N1__TCTGGAAGTGCACCAC-1	0.222417	1.96256
001-051_T0_COL_LP_5p_N1__TTCTCAAGTGTGGTTT-1	0.760898	5.00409
001-051_T0_COL_LP_5p_N1__CATCAGATCGTACCGG-1	10.6302	-1.08551
001-051_T0_COL_LP_5p_N1__GGCAATTTCCCTGACT-1	0.99521	4.98026
001-051_T0_COL_LP_5p_N1__CATATGGCACGGCTAC-1	0.270262	3.60796
001-051_T0_COL_LP_5p_N1__CCGGGATTCCCACTTG-1	1.83566	1.76228
001-051_T0_COL_LP_5p_N1__TTGGAACCATTCACTT-1	5.39024	-5.87106
001-051_T0_COL_LP_5p_N1__TCGAGGCAGCTGTCTA-1	10.5978	1.36514
001-051_T0_COL_LP_5p_N1__TAAACCGCATGATCCA-1	1.22753	5.05491
001-051_T0_COL_LP_5p_N1__TGTGTTTAGTACGTAA-1	0.151992	5.552
001-051_T0_COL_LP_5p_N1__ATCACGATCCGCGTTT-1	-0.540525	3.97684
001-051_T0_COL_LP_5p_N1__TTCTACAAGATCTGCT-1	10.528	-1.16556
001-051_T0_COL_LP_5p_N1__AGCGTATTCAGCACAT-1	11.1677	-1.64922
001-051_T0_COL_LP_5p_N1__TGGCCAGGTTGTGGCC-1	-0.192569	5.57988
001-051_T0_COL_LP_5p_N1__GCATGTACATGACATC-1	10.7091	-0.8874
001-051_T0_COL_LP_5p_N1__TGAGAGGAGCTCAACT-1	0.67683	5.02636
001-051_T0_COL_LP_5p_N1__TCTATTGGTTATCCGA-1	0.1446	4.75999
001-051_T0_COL_LP_5p_N1__GATCGCGAGGTCATCT-1	10.8372	-1.23125
001-051_T0_COL_LP_5p_N1__CTGTTTAGTGTGGTTT-1	-0.615515	4.63682
001-051_T0_COL_LP_5p_N1__CTTAGGACAATCGAAA-1	0.526516	5.05578
001-051_T0_COL_LP_5p_N1__TCACAAGAGGGATACC-1	-0.185	5.03652
001-051_T0_COL_LP_5p_N1__TACGGGCTCAGAGCTT-1	0.863245	5.05061
001-051_T0_COL_LP_5p_N1__TCTGGAATCGTTACAG-1	-0.0649398	4.83869
001-051_T0_COL_LP_5p_N1__TCGCGTTTCAGAGGTG-1	-0.419463	4.98488
001-051_T0_COL_LP_5p_N1__ATAGACCAGTTAGCGG-1	0.520042	5.46412
001-051_T0_COL_LP_5p_N1__CGTTGGGCACACCGCA-1	11.6695	-0.547411
001-051_T0_COL_LP_5p_N1__ACACTGACACCCAGTG-1	0.580864	4.75737
001-051_T0_COL_LP_5p_N1__CGGACGTGTCTAAAGA-1	-0.0187808	5.4179
001-051_T0_COL_LP_5p_N1__CGGCTAGAGAAACCGC-1	-1.64568	4.73746
001-051_T0_COL_LP_5p_N1__ACGGGCTAGCCCAGCT-1	0.381375	5.25999
001-051_T0_COL_LP_5p_N1__GGGTCTGAGTGCGTGA-1	-0.94839	4.07463
001-051_T0_COL_LP_5p_N1__TCGCGAGCAGTAAGAT-1	0.195022	5.12375
001-051_T0_COL_LP_5p_N1__CCAGCGAAGGACTGGT-1	0.801541	5.66204
001-051_T0_COL_LP_5p_N1__TTAACTCTCTCCAACC-1	0.317736	5.3385
001-051_T0_COL_LP_5p_N1__TAGTGGTCAAAGCGGT-1	0.0848909	5.53927
001-051_T0_COL_LP_5p_N1__CTCATTAAGATCTGAA-1	0.500866	5.43466
001-051_T0_COL_LP_5p_N1__GCGCAACAGACCACGA-1	0.669605	5.35466
001-051_T0_COL_LP_5p_N1__CATCGGGCATGGAATA-1	11.4238	-0.73389
001-051_T0_COL_LP_5p_N1__CTGCGGAAGAATGTGT-1	11.0235	-2.70387
001-051_T0_COL_LP_5p_N1__GGCAATTGTAAACACA-1	0.161953	5.24476
001-051_T0_COL_LP_5p_N1__GACTACAAGGTCATCT-1	0.152705	5.3788
001-051_T0_COL_LP_5p_N1__CAGATCAGTAGGACAC-1	-2.08666	3.46357
001-051_T0_COL_LP_5p_N1__GCATGCGAGATGTTAG-1	-1.6503	4.31296
001-051_T0_COL_LP_5p_N1__CCTCTGATCGCACTCT-1	0.686991	5.5085
001-051_T0_COL_LP_5p_N1__AGAATAGAGGTAGCCA-1	0.935575	4.09005
001-051_T0_COL_LP_5p_N1__CGGGTCACATTGGTAC-1	1.01663	4.89677
001-051_T0_COL_LP_5p_N1__TTGAACGCACATCCGG-1	0.0392384	5.53021
001-051_T0_COL_LP_5p_N1__CGTGAGCGTACTCAAC-1	0.514552	5.37246
001-051_T0_COL_LP_5p_N1__GACTACAAGCGACGTA-1	0.553252	5.59907
001-051_T0_COL_LP_5p_N1__CTTAACTCACGTCTCT-1	-0.416704	5.04717
001-051_T0_COL_LP_5p_N1__AAAGTAGTCTATCCTA-1	10.5589	0.0160139
001-051_T0_COL_LP_5p_N1__AGTGAGGGTCACACGC-1	3.16243	-1.37396
001-051_T0_COL_LP_5p_N1__TACTTGTCACCCATTC-1	0.00865398	5.34685
001-051_T0_COL_LP_5p_N1__TGACAACTCCGAAGAG-1	-2.36653	2.24123
001-051_T0_COL_LP_5p_N1__CCTTCGAAGACCACGA-1	-1.03116	4.68794
001-051_T0_COL_LP_5p_N1__TTAGGACCACCAGGCT-1	11.0498	0.796339
001-051_T0_COL_LP_5p_N1__GACACGCAGCTTATCG-1	0.287904	5.51474
001-051_T0_COL_LP_5p_N1__CGTAGGCCACGGTTTA-1	-2.18636	3.81619
001-051_T0_COL_LP_5p_N1__AAAGATGCATGTCCTC-1	1.12526	5.83034
001-051_T0_COL_LP_5p_N1__ATTACTCAGCTGCCCA-1	0.587591	5.39041
001-051_T0_COL_LP_5p_N1__CAGCATAGTACCGGCT-1	0.498821	5.03583
001-051_T0_COL_LP_5p_N1__CCTACACAGTTTCCTT-1	11.1325	0.480581
001-051_T0_COL_LP_5p_N1__CACAGGCAGCCATCGC-1	-1.18076	4.59932
001-051_T0_COL_LP_5p_N1__CTGGTCTCAGTTCATG-1	0.784907	5.82466
001-051_T0_COL_LP_5p_N1__GACGTGCTCCCAAGTA-1	-0.0641666	5.48376
001-051_T0_COL_LP_5p_N1__ATGGGAGAGCAATATG-1	5.66804	-6.10108
001-051_T0_COL_LP_5p_N1__AGATTGCGTCTAGTCA-1	-0.805007	4.60533
001-051_T0_COL_LP_5p_N1__TACTTACTCTACTATC-1	1.02913	4.11199
001-051_T0_COL_LP_5p_N1__CTTAACTAGTGGGTTG-1	0.621139	4.60135
001-051_T0_COL_LP_5p_N1__TCGGTAAGTAGCGTCC-1	-0.302636	5.35956
001-051_T0_COL_LP_5p_N1__CCTATTAGTCGAAAGC-1	0.408604	5.06191
001-051_T0_COL_LP_5p_N1__AAGACCTAGCCGGTAA-1	10.5551	-0.793952
001-051_T0_COL_LP_5p_N1__GACGTTATCTGTACGA-1	-0.202309	4.64548
001-051_T0_COL_LP_5p_N1__CTACACCAGACTGGGT-1	-0.0327261	5.48214
001-051_T0_COL_LP_5p_N1__CTCGTCAAGACAGAGA-1	0.522341	5.58625
001-051_T0_COL_LP_5p_N1__CTCCTAGTCCTATGTT-1	-0.013991	5.3248
001-051_T0_COL_LP_5p_N1__CCGGGATCACGGCGTT-1	-0.310761	5.11835
001-051_T0_COL_LP_5p_N1__GCTTGAACAGGTCGTC-1	1.1806	5.40373
001-051_T0_COL_LP_5p_N1__TTTGTCAGTCGCATAT-1	-0.830656	4.9535
001-051_T0_COL_LP_5p_N1__TGCGTGGTCAACGGGA-1	0.594096	5.08797
001-051_T0_COL_LP_5p_N1__TTTGGTTTCTAACTTC-1	0.605554	5.44329
001-051_T0_COL_LP_5p_N1__CGTTCTGCATGGTCTA-1	0.453709	5.72595
001-051_T0_COL_LP_5p_N1__AAAGATGAGTAACCCT-1	-0.620835	5.31797
001-051_T0_COL_LP_5p_N1__AGCATACCATCACGTA-1	0.173383	5.42048
001-051_T0_COL_LP_5p_N1__AGGTCCGTCACAAACC-1	-1.3438	3.83478
001-051_T0_COL_LP_5p_N1__CTAGCCTCAGTCCTTC-1	0.0147313	5.61308
001-051_T0_COL_LP_5p_N1__TTCCCAGGTGAGCGAT-1	10.6409	-1.20966
001-051_T0_COL_LP_5p_N1__GAACATCAGCCAGAAC-1	0.0235644	5.17771
001-051_T0_COL_LP_5p_N1__GGTGCGTGTGCTGTAT-1	-1.67712	2.97816
001-051_T0_COL_LP_5p_N1__CCGGGATCATTTCACT-1	10.763	-0.940823
001-051_T0_COL_LP_5p_N1__CCTAGCTGTCGTTGTA-1	0.438851	5.6991
001-051_T0_COL_LP_5p_N1__CATCAGAAGTAGCGGT-1	11.4949	-0.0636225
001-051_T0_COL_LP_5p_N1__CCTTTCTTCTGGTTCC-1	-2.64605	3.2937
001-051_T0_COL_LP_5p_N1__CAACTAGGTAGCACGA-1	-0.808645	4.77907
001-051_T0_COL_LP_5p_N1__TTCCCAGAGCTGAACG-1	-1.91676	4.11378
001-051_T0_COL_LP_5p_N1__GGTATTGAGGTAAACT-1	0.650534	3.64592
001-051_T0_COL_LP_5p_N1__CGTCTACGTCGCGTGT-1	10.8515	-1.13126
001-051_T0_COL_LP_5p_N1__GGTGAAGCAATACGCT-1	11.6026	-0.334196
001-051_T0_COL_LP_5p_N1__TGGGAAGGTCCGAATT-1	-1.23315	4.58048
001-051_T0_COL_LP_5p_N1__GCAGCCATCCGCGTTT-1	0.0801725	5.33271
001-051_T0_COL_LP_5p_N1__TAAGCGTCAATGAAAC-1	0.306627	5.45351
001-051_T0_COL_LP_5p_N1__CCAGCGACACAGGAGT-1	-1.15329	4.6981
001-051_T0_COL_LP_5p_N1__CGTTAGAGTACGACCC-1	-0.810088	4.70215
001-051_T0_COL_LP_5p_N1__CACACTCTCCCATTTA-1	-1.03988	4.85512
001-051_T0_COL_LP_5p_N1__CCTAGCTGTGATGTGG-1	0.59803	5.3979
001-051_T0_COL_LP_5p_N1__TCTGAGAAGGCATGTG-1	-1.0804	4.2197
001-051_T0_COL_LP_5p_N1__GTCTTCGGTGATGTCT-1	-0.0311459	5.48557
001-051_T0_COL_LP_5p_N1__CCGGTAGTCCCAAGAT-1	0.427292	5.54183
001-051_T0_COL_LP_5p_N1__ACCCACTCAGCGTAAG-1	0.418502	5.67801
001-051_T0_COL_LP_5p_N1__CATCAGACACGCGAAA-1	0.413642	5.73296
001-051_T0_COL_LP_5p_N1__AGAGCGAGTGCTTCTC-1	-0.785007	4.76197
001-051_T0_COL_LP_5p_N1__TCAGGATCAAACCTAC-1	0.606888	5.58868
001-051_T0_COL_LP_5p_N1__TTCCCAGGTGCATCTA-1	-1.33675	4.30236
001-051_T0_COL_LP_5p_N1__GTCGTAAGTTTGACTG-1	0.0425369	5.04539
001-051_T0_COL_LP_5p_N1__ACGGCCATCACCGTAA-1	1.23834	5.09376
001-051_T0_COL_LP_5p_N1__TGACAACAGTTGAGTA-1	-0.444129	5.18395
001-051_T0_COL_LP_5p_N1__TGTATTCCACAGACAG-1	-2.70071	2.64796
001-051_T0_COL_LP_5p_N1__CTGCGGACAAAGGTGC-1	-2.13556	3.70601
001-051_T0_COL_LP_5p_N1__ACCAGTACATCGACGC-1	0.924996	5.54295
001-051_T0_COL_LP_5p_N1__CAAGGCCAGTTATCGC-1	-2.39674	1.43573
001-051_T0_COL_LP_5p_N1__CAGTCCTTCAGTGCAT-1	0.223299	5.66612
001-051_T0_COL_LP_5p_N1__GCAGTTATCACATAGC-1	0.0327043	4.65168
001-051_T0_COL_LP_5p_N1__CGTGTAAGTTACGTCA-1	5.87779	-6.1613
001-051_T0_COL_LP_5p_N1__CTGTTTAGTCCTCCAT-1	-1.54838	4.40481
001-051_T0_COL_LP_5p_N1__AGATCTGCAGTCAGAG-1	-0.0190648	6.7039
001-051_T0_COL_LP_5p_N1__GCATGATTCGCGGATC-1	0.368411	5.59812
001-051_T0_COL_LP_5p_N1__CTCGGAGAGGGTCGAT-1	0.317098	5.6222
001-051_T0_COL_LP_5p_N1__CGGTTAACACAGATTC-1	1.2969	5.071
001-051_T0_COL_LP_5p_N1__GTCACAAAGAGCCCAA-1	11.2757	-0.679432
001-051_T0_COL_LP_5p_N1__TCTTCGGAGTTACCCA-1	11.586	-0.273644
001-051_T0_COL_LP_5p_N1__GCTGGGTCAAGCCTAT-1	0.246002	5.51928
001-051_T0_COL_LP_5p_N1__CAGTAACCACTGTTAG-1	-0.609027	4.83569
001-051_T0_COL_LP_5p_N1__GGCTGGTGTCAGTGGA-1	0.44673	4.90902
001-051_T0_COL_LP_5p_N1__GACGTGCCAATGGATA-1	-0.928137	5.2895
001-051_T0_COL_LP_5p_N1__CACCACTCAAGCGATG-1	0.43052	5.67305
001-051_T0_COL_LP_5p_N1__TATCAGGAGGACAGCT-1	0.248252	5.41293
001-051_T0_COL_LP_5p_N1__ATCACGATCAGTTGAC-1	11.2254	-0.473927
001-051_T0_COL_LP_5p_N1__TTTCCTCGTGGTTTCA-1	0.400644	4.94428
001-051_T0_COL_LP_5p_N1__GATTCAGCAAAGTGCG-1	0.59574	5.74393
001-051_T0_COL_LP_5p_N1__AACGTTGCAGATTGCT-1	-0.00434525	4.99825
001-051_T0_COL_LP_5p_N1__GCATGTAAGTCGCCGT-1	0.746448	4.87064
001-051_T0_COL_LP_5p_N1__TTGGCAAGTCTCCATC-1	0.245743	5.40343
001-051_T0_COL_LP_5p_N1__CCCTCCTAGTAATCCC-1	-0.141025	4.76513
001-051_T0_COL_LP_5p_N1__AGGGTGAAGCTTTGGT-1	-0.166015	5.17197
001-051_T0_COL_LP_5p_N1__TTATGCTTCTTGTCAT-1	11.5295	0.868988
001-051_T0_COL_LP_5p_N1__GGTGCGTAGAAGGACA-1	-0.717529	4.60288
001-051_T0_COL_LP_5p_N1__TCAGCTCAGCGTTCCG-1	0.453906	5.47831
001-051_T0_COL_LP_5p_N1__TAAGTGCGTTGAACTC-1	-0.0662405	5.54064
001-051_T0_COL_LP_5p_N1__TACGGTAGTCTGCAAT-1	-2.65428	0.890687
001-051_T0_COL_LP_5p_N1__TTCTCCTTCAGTCAGT-1	-1.07112	4.4467
001-051_T0_COL_LP_5p_N1__CCAGCGAGTAGTAGTA-1	11.5381	-0.416693
001-051_T0_COL_LP_5p_N1__ATGCGATAGTATCTCG-1	0.4398	5.4507
001-051_T0_COL_LP_5p_N1__TTAGGACGTATGAATG-1	11.7512	-0.592784
001-051_T0_COL_LP_5p_N1__GGCTCGAAGATCCTGT-1	0.227588	5.51665
001-051_T0_COL_LP_5p_N1__ACGGAGAAGGACGAAA-1	-1.1045	4.24176
001-051_T0_COL_LP_5p_N1__CTCGGAGCATATGCTG-1	0.173447	5.23588
001-051_T0_COL_LP_5p_N1__TATGCCCGTTATGCGT-1	0.296831	5.65603
001-051_T0_COL_LP_5p_N1__CATTCGCTCACGAAGG-1	0.423456	5.47243
001-051_T0_COL_LP_5p_N1__AAATGCCTCGCAAGCC-1	-1.29093	4.96017
001-051_T0_COL_LP_5p_N1__GCAATCACAACTGCGC-1	0.495609	5.46975
001-051_T0_COL_LP_5p_N1__GCAGCCACAGGTGCCT-1	-0.191119	5.05655
001-051_T0_COL_LP_5p_N1__GTGAAGGTCTCGTATT-1	0.583597	5.55093
001-051_T0_COL_LP_5p_N1__TGGCTGGGTGCATCTA-1	0.332615	5.76955
001-051_T0_COL_LP_5p_N1__AGGTCATTCCCTCTTT-1	-0.88418	5.23548
001-051_T0_COL_LP_5p_N1__CGGCTAGGTCTCTCTG-1	0.0932246	5.27094
001-051_T0_COL_LP_5p_N1__GAAGCAGGTCGAGTTT-1	0.63797	5.73348
001-051_T0_COL_LP_5p_N1__ATCATGGTCCCAACGG-1	0.305058	4.90684
001-051_T0_COL_LP_5p_N1__CTTTGCGGTACCGGCT-1	5.55307	-6.02446
001-051_T0_COL_LP_5p_N1__TATTACCGTAGAAAGG-1	0.739991	5.47894
001-051_T0_COL_LP_5p_N1__GACTACACAAGCCGTC-1	0.701199	5.64149
001-051_T0_COL_LP_5p_N1__CCATTCGAGACAGAGA-1	0.46131	5.28621
001-051_T0_COL_LP_5p_N1__TTTACTGAGGGTGTTG-1	0.645016	5.4413
001-051_T0_COL_LP_5p_N1__GAAGCAGCACGTCTCT-1	0.58768	5.41723
001-051_T0_COL_LP_5p_N1__ATAAGAGAGCGTCTAT-1	0.692442	5.34618
001-051_T0_COL_LP_5p_N1__CAGATCACACCCAGTG-1	0.548069	5.54549
001-051_T0_COL_LP_5p_N1__TATTACCGTCAATGTC-1	0.0741624	5.50434
001-051_T0_COL_LP_5p_N1__TCGGTAAGTTATCACG-1	0.286948	4.41717
001-051_T0_COL_LP_5p_N1__CAGCATACAGTGGGAT-1	-2.71835	2.9029
001-051_T0_COL_LP_5p_N1__ACGCAGCAGGTGTGGT-1	0.882219	5.36084
001-051_T0_COL_LP_5p_N1__CTGAAACCAACACCTA-1	11.8411	-0.179241
001-051_T0_COL_LP_5p_N1__CAAGATCGTTCGTGAT-1	0.590101	5.48456
001-051_T0_COL_LP_5p_N1__CTAGAGTAGCAGCGTA-1	-0.30593	5.22321
001-051_T0_COL_LP_5p_N1__GATCGCGAGTGTTTGC-1	-0.0682908	5.38974
001-051_T0_COL_LP_5p_N1__AGACGTTGTAAGAGAG-1	0.113636	5.23201
001-051_T0_COL_LP_5p_N1__CACCAGGTCGGGAGTA-1	11.1437	1.85255
001-051_T0_COL_LP_5p_N1__GTTTCTATCAACACCA-1	0.211817	5.29806
001-051_T0_COL_LP_5p_N1__CATCGGGTCGGAATCT-1	0.471403	5.77641
001-051_T0_COL_LP_5p_N1__CGGCTAGTCACGCATA-1	-1.32671	5.0166
001-051_T0_COL_LP_5p_N1__GAACATCAGGTACTCT-1	12.6876	0.0286281
001-051_T0_COL_LP_5p_N1__CGTAGGCAGCTACCTA-1	0.823585	5.56117
001-051_T0_COL_LP_5p_N1__GTGCTTCAGACCTAGG-1	12.3859	0.0776435
001-051_T0_COL_LP_5p_N1__CCGGTAGAGAGCTTCT-1	-0.353027	5.00209
001-051_T0_COL_LP_5p_N1__GGGTCTGGTTGGACCC-1	0.062994	5.61802
001-051_T0_COL_LP_5p_N1__CATCCACAGGAGTAGA-1	11.4116	-0.651573
001-051_T0_COL_LP_5p_N1__CGCCAAGCATGGTCAT-1	1.55477	11.2174
001-051_T0_COL_LP_5p_N1__TCGGTAACAGACTCGC-1	-2.08801	2.2569
001-051_T0_COL_LP_5p_N1__TACGGTACATAACCTG-1	0.423621	5.60764
001-051_T0_COL_LP_5p_N1__CCTACACAGTGGCACA-1	0.707838	5.56377
001-051_T0_COL_LP_5p_N1__TGGCCAGAGATATACG-1	0.613242	5.02645
001-051_T0_COL_LP_5p_N1__ATTGGTGGTCAAAGCG-1	-0.170925	5.45882
001-051_T0_COL_LP_5p_N1__GATCGCGAGAGGTTGC-1	0.315572	5.69855
001-051_T0_COL_LP_5p_N1__AGCTTGAGTGCGAAAC-1	0.166145	5.64335
001-051_T0_COL_LP_5p_N1__TTCGAAGCAAGTCTAC-1	0.149929	5.04426
001-051_T0_COL_LP_5p_N1__TTAGGCAAGCGATCCC-1	0.629325	5.42892
001-051_T0_COL_LP_5p_N1__GAACGGATCTCGTTTA-1	5.45722	-5.61455
001-051_T0_COL_LP_5p_N1__TTGCGTCGTTGATTCG-1	-0.240185	4.83721
001-051_T0_COL_LP_5p_N1__AGGGAGTTCAGCTTAG-1	0.526954	5.28021
001-051_T0_COL_LP_5p_N1__CAACCAATCTACTCAT-1	12.343	0.00566528
001-051_T0_COL_LP_5p_N1__TAGCCGGTCCATGAAC-1	12.318	-0.177753
001-051_T0_COL_LP_5p_N1__ATTCTACGTAAGGGCT-1	1.07832	5.04816
001-051_T0_COL_LP_5p_N1__CGTAGGCTCCCGACTT-1	0.236453	5.5788
001-051_T0_COL_LP_5p_N1__AACTGGTTCGGCGGTT-1	13.5287	1.1363
001-051_T0_COL_LP_5p_N1__CACCAGGAGTTATCGC-1	-2.3944	1.55398
001-051_T0_COL_LP_5p_N1__TGAGGGAAGCGCCTTG-1	0.586576	5.40287
001-051_T0_COL_LP_5p_N1__CTGCTGTTCCAGTATG-1	12.6657	0.363204
001-051_T0_COL_LP_5p_N1__CCTATTAGTCGATTGT-1	-0.592442	3.50223
001-051_T0_COL_LP_5p_N1__TCGCGAGCACGTCTCT-1	12.9525	1.45743
001-051_T0_COL_LP_5p_N1__GTAACGTTCGTGTAGT-1	0.328803	5.54117
001-051_T0_COL_LP_5p_N1__CGATCGGAGAGTACAT-1	11.5365	-0.401973
001-051_T0_COL_LP_5p_N1__CTCGGGATCTGCTTGC-1	13.3474	0.33869
001-051_T0_COL_LP_5p_N1__TATCAGGAGCCCGAAA-1	13.0849	0.114765
001-051_T0_COL_LP_5p_N1__ACGGCCACATCGGTTA-1	11.7533	-0.164621
001-051_T0_COL_LP_5p_N1__CTTACCGAGACAAAGG-1	11.7167	-0.0310699
001-051_T0_COL_LP_5p_N1__CAGAATCCATTTGCCC-1	13.121	-0.4238
001-051_T0_COL_LP_5p_N1__TCATTACCACGTCTCT-1	13.5096	0.769987
001-051_T0_COL_LP_5p_N1__CTTACCGTCTCCCTGA-1	12.4024	0.11527
001-051_T0_COL_LP_5p_N1__AGCGGTCGTTGAGTTC-1	12.5104	-0.0954033
001-051_T0_COL_LP_5p_N1__TAGCCGGCAAATTGCC-1	13.2089	0.185962
001-051_T0_COL_LP_5p_N1__CGGGTCACATCACCCT-1	14.1719	0.444026
001-051_T0_COL_LP_5p_N1__CTACCCAGTAGCCTAT-1	13.3929	-0.241838
001-051_T0_COL_LP_5p_N1__GGGTTGCTCAGCTGGC-1	13.7867	-0.130625
001-051_T0_COL_LP_5p_N1__TGACTTTTCAAGCCTA-1	13.3157	0.217722
001-051_T0_COL_LP_5p_N1__TTTGGTTAGCCAACAG-1	13.392	-0.528209
001-051_T0_COL_LP_5p_N1__GACGGCTAGGCATTGG-1	14.5598	1.50188
001-051_T0_COL_LP_5p_N1__GTCGTAACAGTTCATG-1	13.6024	0.913836
001-051_T0_COL_LP_5p_N1__CGGACACAGATGCGAC-1	13.9283	-0.225688
001-051_T0_COL_LP_5p_N1__CTCGGGATCACGGTTA-1	12.4197	-0.153633
001-051_T0_COL_LP_5p_N1__GAGTCCGAGCTGTTCA-1	14.2053	0.906859
001-051_T0_COL_LP_5p_N1__ACATGGTGTCCCTTGT-1	1.55624	11.2904
001-051_T0_COL_LP_5p_N1__CGGACTGAGAGGTAGA-1	13.7085	0.297422
001-051_T0_COL_LP_5p_N1__GGGTTGCTCAGTACGT-1	13.5566	-0.124545
001-051_T0_COL_LP_5p_N1__CCCTCCTTCGAATGCT-1	1.40773	10.8684
001-051_T0_COL_LP_5p_N1__TCCACACGTGGCTCCA-1	1.54719	11.727
001-052_T0_COL_EPI_5p_N1__ATCCGAATCTGAGTGT-1	-0.757477	-6.81748
001-052_T0_COL_EPI_5p_N1__GAACATCAGCCATCGC-1	3.05745	-1.95779
001-052_T0_COL_EPI_5p_N1__CCCTCCTAGCCCAATT-1	5.62955	-6.32477
001-052_T0_COL_EPI_5p_N1__TTGGAACCAGATGGGT-1	2.64388	2.84294
001-052_T0_COL_EPI_5p_N1__GTGTGCGGTTCCCTTG-1	1.62693	5.96882
001-052_T0_COL_EPI_5p_N1__AGCGGTCCAAGGACTG-1	1.49522	5.49253
001-052_T0_COL_EPI_5p_N1__CCTTACGTCGAGGTAG-1	0.363505	4.80044
001-052_T0_COL_EPI_5p_N1__GCCTCTATCGTCTGAA-1	1.88491	6.06477
001-052_T0_COL_EPI_5p_N1__GACGCGTGTCTAGTGT-1	2.36088	2.35085
001-052_T0_COL_EPI_5p_N1__GTGTGCGGTCTAACGT-1	6.19737	-6.07469
001-052_T0_COL_EPI_5p_N1__CGAGAAGTCAATACCG-1	1.93884	5.43269
001-052_T0_COL_EPI_5p_N1__ACATACGAGAATAGGG-1	1.94055	5.83374
001-052_T0_COL_EPI_5p_N1__ATTATCCCAGAGTGTG-1	1.88016	5.78519
001-052_T0_COL_EPI_5p_N1__CTAAGACCACGGTTTA-1	1.92128	5.53198
001-052_T0_COL_EPI_5p_N1__GACACGCGTAATCACC-1	1.58947	5.76265
001-052_T0_COL_EPI_5p_N1__GAACATCGTAGCTCCG-1	-0.350309	3.27165
001-052_T0_COL_EPI_5p_N1__CCAATCCAGCTAACAA-1	1.88847	5.7319
001-052_T0_COL_EPI_5p_N1__ATCGAGTTCAAGAAGT-1	1.82277	5.57923
001-052_T0_COL_EPI_5p_N1__GTTTCTACAGAGCCAA-1	1.85005	5.81904
001-052_T0_COL_EPI_5p_N1__ACCCACTCACGACTCG-1	1.88958	5.44795
001-052_T0_COL_EPI_5p_N1__CTCGTCAAGCGTGAAC-1	1.58421	5.84502
001-052_T0_COL_EPI_5p_N1__ACGGCCATCTCACATT-1	1.78464	6.04471
001-052_T0_COL_EPI_5p_N1__TCACAAGTCTCAAACG-1	1.92153	5.9893
001-052_T0_COL_EPI_5p_N1__CAAGATCTCTTCGGTC-1	1.87508	5.69299
001-052_T0_COL_EPI_5p_N1__AGAGTGGAGGATTCGG-1	5.47884	-5.60367
001-052_T0_COL_EPI_5p_N1__TGGACGCCATGAACCT-1	1.77895	5.82053
001-052_T0_COL_EPI_5p_N1__ATGGGAGAGATGTAAC-1	1.81449	4.99786
001-052_T0_COL_EPI_5p_N1__CGCTGGATCAGAAATG-1	1.31225	6.15093
001-052_T0_COL_EPI_5p_N1__TACGGTAGTCGTTGTA-1	1.32218	5.96619
001-052_T0_COL_EPI_5p_N1__CTAGAGTAGTCTCGGC-1	2.08842	5.56181
001-052_T0_COL_EPI_5p_N1__AGTTGGTTCATGTAGC-1	1.59586	4.72782
001-052_T0_COL_EPI_5p_N1__TTGACTTAGGATGCGT-1	1.48602	5.77863
001-052_T0_COL_EPI_5p_N1__CTGCCTAAGAAACGAG-1	1.47509	5.86838
001-052_T0_COL_EPI_5p_N1__CTGGTCTTCACAGGCC-1	1.20594	5.80225
001-052_T0_COL_EPI_5p_N1__AACTCCCCACCCATTC-1	1.84205	5.86957
001-052_T0_COL_EPI_5p_N1__CATTCGCTCAGCACAT-1	1.36642	5.7927
001-052_T0_COL_EPI_5p_N1__GTTCTCGAGGTTCCTA-1	1.69378	5.75195
001-052_T0_COL_EPI_5p_N1__GAACCTATCTATCGCC-1	1.74161	5.3896
001-052_T0_COL_EPI_5p_N1__ACACCCTGTTCAGACT-1	1.7196	5.74643
001-052_T0_COL_EPI_5p_N1__CACATTTAGCGCCTTG-1	1.71811	5.66708
001-052_T0_COL_EPI_5p_N1__GTTAAGCTCCTCATTA-1	1.59283	5.64885
001-052_T0_COL_EPI_5p_N1__CGAGCACAGCAATATG-1	1.99345	5.42535
001-052_T0_COL_EPI_5p_N1__CACAGTACATTTGCTT-1	1.52395	4.96067
001-052_T0_COL_EPI_5p_N1__CTAGCCTTCGTTGACA-1	1.43497	11.4534
001-052_T0_COL_EPI_5p_N1__GCTCTGTCAATAAGCA-1	1.23838	11.4369
001-052_T0_COL_EPI_5p_N1__GCATGATTCTTGCCGT-1	0.443244	10.9626
001-052_T0_COL_EPI_5p_N1__CACACCTGTAGCACGA-1	1.22779	11.4352
001-052_T0_COL_EPI_5p_N1__CCTACCAAGCCCAATT-1	1.34087	11.5549
001-052_T0_COL_EPI_5p_N1__TTCGGTCCAATCACAC-1	0.434878	10.9689
001-052_T0_COL_EPI_5p_N1__CTCGGAGCATATGAGA-1	0.285181	11.116
001-052_T0_COL_EPI_5p_N1__CGACTTCGTCAGAGGT-1	1.20566	11.2417
001-052_T0_COL_EPI_5p_N1__TCAGCAATCCCTAACC-1	1.39756	11.3498
001-052_T0_COL_EPI_5p_N1__AAGTCTGAGCCCGAAA-1	1.13583	11.1056
001-052_T0_COL_EPI_5p_N1__ACATCAGAGCTAGTGG-1	1.16708	11.0865
001-052_T0_COL_EPI_5p_N1__GTCGGGTGTCATATCG-1	1.32278	10.8977
001-052_T0_COL_EPI_5p_N1__AGGCCGTCACGTCTCT-1	11.4415	-2.39468
001-052_T0_COL_EPI_5p_N1__CACCTTGCACCCTATC-1	0.809651	11.1522
001-052_T0_COL_EPI_5p_N1__TGAGGGAAGGTGCTAG-1	1.17213	11.2343
001-052_T0_COL_EPI_5p_N1__TGAGCATCAGAAGCAC-1	0.369468	10.9503
001-052_T0_COL_EPI_5p_N1__GACGGCTGTAGTAGTA-1	1.05771	11.0001
001-052_T0_COL_EPI_5p_N1__CGTCTACGTCGCTTTC-1	1.34319	11.5122
001-052_T0_COL_EPI_5p_N1__TTAACTCAGCCAGAAC-1	1.22015	11.3398
001-052_T0_COL_EPI_5p_N1__CTAGCCTGTCTCCACT-1	0.424297	10.9627
001-052_T0_COL_EPI_5p_N1__TGTCCCAGTCCCTTGT-1	1.41805	11.4722
001-052_T0_COL_EPI_5p_N1__CAACCTCTCCAAACTG-1	1.30938	11.2733
001-052_T0_COL_EPI_5p_N1__CGATGGCGTACTTGAC-1	1.28261	11.3225
001-052_T0_COL_EPI_5p_N1__ATAAGAGCAATAGCGG-1	1.35181	10.8788
001-052_T0_COL_EPI_5p_N1__TAAGAGAGTACCCAAT-1	1.38175	11.4409
001-052_T0_COL_EPI_5p_N1__CCCTCCTGTACTTGAC-1	1.6098	11.5934
001-052_T0_COL_EPI_5p_N1__TGCCCATAGAGCCCAA-1	0.422339	10.9125
001-052_T0_COL_EPI_5p_N1__CATCAGATCACCACCT-1	1.23761	11.1048
001-052_T0_COL_EPI_5p_N1__CATCAAGTCTAACTGG-1	1.3192	11.5351
001-052_T0_COL_EPI_5p_N1__TCAGGATTCTGCCAGG-1	1.27016	11.31
001-052_T0_COL_EPI_5p_N1__TGCGGGTGTGTGACGA-1	1.21859	11.6102
001-052_T0_COL_EPI_5p_N1__TTCTCCTCAGACGTAG-1	1.38004	11.4893
001-052_T0_COL_EPI_5p_N1__TAGTGGTCACGTGAGA-1	1.11698	11.0434
001-052_T0_COL_EPI_5p_N1__ATCCGAAGTCTGATCA-1	1.15062	11.179
001-052_T0_COL_EPI_5p_N1__CTCGAAATCTGTCTCG-1	1.25526	11.4171
001-052_T0_COL_EPI_5p_N1__AGTAGTCGTACAAGTA-1	1.44471	11.9121
001-052_T0_COL_EPI_5p_N1__TTTATGCGTCTTCTCG-1	1.5717	11.8552
001-052_T0_COL_EPI_5p_N1__TGAGCATCACCCATGG-1	1.47926	11.9747
001-052_T0_COL_EPI_5p_N1__TGGCCAGTCATCACCC-1	1.39977	11.7785
001-052_T0_COL_EPI_5p_N1__CGGGTCAAGAATTCCC-1	0.667866	11.0261
001-052_T0_COL_EPI_5p_N1__ACGGGTCTCACCACCT-1	0.396149	11.0048
001-052_T0_COL_EPI_5p_N1__GCACATACAGTCTTCC-1	1.26686	11.5616
001-052_T0_COL_EPI_5p_N1__GGGCACTCAAACTGCT-1	1.12655	11.2222
001-052_T0_COL_EPI_5p_N1__GCACATAGTACTTCTT-1	1.07659	11.3868
001-052_T0_COL_EPI_5p_N1__TTGTAGGTCTGAGGGA-1	1.40495	11.5171
001-052_T0_COL_EPI_5p_N1__TGGCGCATCAACCAAC-1	0.292975	11.0169
001-052_T0_COL_EPI_5p_N1__TAGTTGGAGCCCAACC-1	1.29506	11.3729
001-052_T0_COL_EPI_5p_N1__CGGACTGGTCATCCCT-1	0.21843	11.0259
001-052_T0_COL_EPI_5p_N1__ACGCCGAGTCAAGCGA-1	1.16234	11.3915
001-052_T0_COL_EPI_5p_N1__CAGTCCTCATAAGACA-1	0.352406	11.1065
001-052_T0_COL_EPI_5p_N1__GTCTCGTCAGGCGATA-1	1.25837	11.0324
001-052_T0_COL_EPI_5p_N1__CGAGCCACATGGTAGG-1	1.34548	11.8809
001-052_T0_COL_EPI_5p_N1__ACAGCCGTCGGAATCT-1	0.34009	11.017
001-052_T0_COL_EPI_5p_N1__GCCTCTAAGAACTCGG-1	1.14304	11.2406
001-052_T0_COL_EPI_5p_N1__ATGAGGGGTGCTGTAT-1	1.39476	11.6501
001-052_T0_COL_EPI_5p_N1__ACAGCTACACAAGCCC-1	1.30484	11.5984
001-052_T0_COL_EPI_5p_N1__CATTCGCTCAAGCCTA-1	1.37399	10.8124
001-052_T0_COL_EPI_5p_N1__CGGACACGTCTCCACT-1	1.198	11.5147
001-052_T0_COL_EPI_5p_N1__GACAGAGTCTGAGGGA-1	1.397	11.5886
001-052_T0_COL_EPI_5p_N1__CACAGGCGTACAAGTA-1	1.07138	11.0152
001-052_T0_COL_EPI_5p_N1__ACTGAACAGAAGGCCT-1	1.41285	11.7378
001-052_T0_COL_EPI_5p_N1__GTGCTTCTCACAGGCC-1	1.22015	11.478
001-052_T0_COL_EPI_5p_N1__GAAGCAGTCGGCGGTT-1	1.31642	10.9144
001-052_T0_COL_EPI_5p_N1__AGGGTGACAATCAGAA-1	1.54612	11.8159
001-052_T0_COL_EPI_5p_N1__CCCAGTTAGCTAGGCA-1	1.17342	11.4394
001-052_T0_COL_EPI_5p_N1__CATTATCCAATGCCAT-1	0.193854	11.0731
001-052_T0_COL_EPI_5p_N1__CTCTGGTAGGACGAAA-1	1.19463	11.7097
001-052_T0_COL_EPI_5p_N1__TTTGCGCAGAACAATC-1	1.52444	11.7286
001-052_T0_COL_EPI_5p_N1__ATGTGTGAGATCTGAA-1	0.278857	11.0622
001-052_T0_COL_EPI_5p_N1__CGAGCACCATCATCCC-1	1.3224	11.5252
001-052_T0_COL_EPI_5p_N1__GGAATAAAGAGAACAG-1	1.21837	11.689
001-052_T0_COL_EPI_5p_N1__GCTCCTATCGAATGGG-1	1.16003	11.6602
001-052_T0_COL_EPI_5p_N1__CCATTCGCACTTGGAT-1	1.24447	11.4225
001-052_T0_COL_EPI_5p_N1__CCTATTATCTGAGGGA-1	1.16668	11.5186
001-052_T0_COL_EPI_5p_N1__CGTGAGCAGTAATCCC-1	1.11252	11.3773
001-052_T0_COL_EPI_5p_N1__GACAGAGCATGTAGTC-1	1.13068	11.4028
001-052_T0_COL_EPI_5p_N1__TACTCATTCTAGCACA-1	1.13399	11.3352
001-052_T0_COL_EPI_5p_N1__GTAACGTTCCTTGCCA-1	1.32729	11.3682
001-052_T0_COL_EPI_5p_N1__CTGAAGTAGAACAATC-1	1.2776	11.6048
001-052_T0_COL_EPI_5p_N1__TTTCCTCAGATGCCAG-1	1.20037	11.3392
001-052_T0_COL_EPI_5p_N1__CGTGAGCAGACCCACC-1	1.2329	11.5137
001-052_T0_COL_EPI_5p_N1__CTAGAGTCAAGTTAAG-1	1.05125	11.2808
001-052_T0_COL_EPI_5p_N1__CTGCCTAAGTGGGCTA-1	1.22659	11.5207
001-052_T0_COL_EPI_5p_N1__GTGCTTCAGGACAGAA-1	1.08439	11.2768
001-052_T0_COL_EPI_5p_N1__ATAGACCAGGATGTAT-1	0.95134	11.1373
001-052_T0_COL_EPI_5p_N1__ATGCGATGTATGCTTG-1	1.20572	11.5253
001-052_T0_COL_EPI_5p_N1__TCAACGACAGCGAACA-1	1.0748	11.0749
001-052_T0_COL_EPI_5p_N1__GGAAAGCAGGACCACA-1	1.37122	11.7898
001-052_T0_COL_EPI_5p_N1__ACACCAATCACGCATA-1	1.27568	11.6312
001-052_T0_COL_EPI_5p_N1__ATCCGAAAGATATGGT-1	1.0369	11.0386
001-052_T0_COL_EPI_5p_N1__CTAGCCTCATAACCTG-1	1.06612	11.1209
001-052_T0_COL_EPI_5p_N1__TGTGGTAAGGGAGTAA-1	1.13182	11.179
001-052_T0_COL_EPI_5p_N1__GATCGTATCAGCGACC-1	0.338829	11.0449
001-052_T0_COL_EPI_5p_N1__AATCGGTTCTTAGCCC-1	1.1659	11.6008
001-052_T0_COL_EPI_5p_N1__CGGAGTCTCACTGGGC-1	1.06803	11.1166
001-052_T0_COL_EPI_5p_N1__CTCCTAGCAGTTCCCT-1	1.35323	10.982
001-052_T0_COL_EPI_5p_N1__CAGTAACAGAAGGCCT-1	1.00928	11.1817
001-052_T0_COL_EPI_5p_N1__CGAGAAGCAATCAGAA-1	0.858249	11.0443
001-052_T0_COL_EPI_5p_N1__TGCCCATAGGCCGAAT-1	1.21934	11.4706
001-052_T0_COL_EPI_5p_N1__AAGGCAGGTGACTCAT-1	1.12655	11.3313
001-052_T0_COL_EPI_5p_N1__TCTATTGCAAAGGAAG-1	1.16838	11.6007
001-052_T0_COL_EPI_5p_N1__ACGATACAGCCCGAAA-1	1.08251	11.107
001-052_T0_COL_EPI_5p_N1__ACAGCCGGTATGCTTG-1	1.50723	11.8482
001-052_T0_COL_EPI_5p_N1__CTCGGAGCACAACTGT-1	13.858	1.29728
001-052_T0_COL_EPI_5p_N1__CGGCTAGAGATATACG-1	1.04979	11.2816
001-052_T0_COL_EPI_5p_N1__CATGCCTCAGGGTTAG-1	1.06262	11.5095
001-052_T0_COL_EPI_5p_N1__GCAATCAGTAAATGAC-1	0.980485	11.1658
001-052_T0_COL_EPI_5p_N1__GACCTGGGTAGCTAAA-1	1.12175	11.2843
001-052_T0_COL_EPI_5p_N1__CGTCTACCACACAGAG-1	0.352452	11.0399
001-052_T0_COL_EPI_5p_N1__CTACACCGTCCAGTTA-1	1.02004	11.1342
001-052_T0_COL_EPI_5p_N1__TGTGGTACACCTCGGA-1	1.18377	11.4387
001-052_T0_COL_EPI_5p_N1__CATCCACAGGACGAAA-1	1.16793	11.6265
001-052_T0_COL_EPI_5p_N1__CCACTACGTACCAGTT-1	0.223631	11.0579
001-052_T0_COL_LP_5p_N1__CGGACTGTCGACCAGC-1	-3.08574	3.30796
001-052_T0_COL_LP_5p_N1__TAGACCAGTTACCAGT-1	-2.89722	4.04951
001-052_T0_COL_LP_5p_N1__CGACTTCCATCCTTGC-1	-2.93525	3.3218
001-052_T0_COL_LP_5p_N1__CGTAGCGAGGCAAAGA-1	-2.05738	3.54242
001-052_T0_COL_LP_5p_N1__ACACTGATCTCGCATC-1	-3.04855	3.57766
001-052_T0_COL_LP_5p_N1__ACGCCGATCAGCACAT-1	-1.59172	2.80116
001-052_T0_COL_LP_5p_N1__TGGCTGGAGTTGCAGG-1	-0.976718	-7.36668
001-052_T0_COL_LP_5p_N1__TGTATTCTCCCACTTG-1	-2.25677	3.26315
001-052_T0_COL_LP_5p_N1__TGTGTTTTCTCTAGGA-1	-2.23667	3.50183
001-052_T0_COL_LP_5p_N1__TTGACTTAGTCCAGGA-1	-3.14103	3.4864
001-052_T0_COL_LP_5p_N1__ACGAGCCAGACTAGGC-1	-3.01578	3.20633
001-052_T0_COL_LP_5p_N1__CGCCAAGCAACACCTA-1	-2.9429	3.26743
001-052_T0_COL_LP_5p_N1__GCAGTTAGTCAAAGCG-1	-1.17344	-7.5592
001-052_T0_COL_LP_5p_N1__AGCATACCAACCGCCA-1	10.8537	-2.44226
001-052_T0_COL_LP_5p_N1__AGGCCGTGTATTACCG-1	-1.97264	3.47018
001-052_T0_COL_LP_5p_N1__CTACACCAGCTAGTTC-1	-3.17228	3.52188
001-052_T0_COL_LP_5p_N1__AGATCTGCAGACTCGC-1	-3.04385	3.63974
001-052_T0_COL_LP_5p_N1__CGCCAAGTCATGTCCC-1	-3.0342	3.37776
001-052_T0_COL_LP_5p_N1__TGGTTAGAGTTGAGAT-1	-2.77342	3.1856
001-052_T0_COL_LP_5p_N1__TACTCATCATGGAATA-1	-0.615036	-6.44295
001-052_T0_COL_LP_5p_N1__TAGGCATTCCTGTAGA-1	-2.89846	3.69855
001-052_T0_COL_LP_5p_N1__TTGTAGGTCTGTACGA-1	-1.62135	3.14921
001-052_T0_COL_LP_5p_N1__GCGCCAAGTGATGATA-1	-0.408173	3.98764
001-052_T0_COL_LP_5p_N1__CGTGAGCAGGCATTGG-1	-1.13407	-7.50667
001-052_T0_COL_LP_5p_N1__CGATCGGTCAATACCG-1	-0.615072	3.77688
001-052_T0_COL_LP_5p_N1__TGCTACCAGGGTCTCC-1	-2.39232	3.52347
001-052_T0_COL_LP_5p_N1__CCTTTCTTCGGATGGA-1	-1.48073	3.10158
001-052_T0_COL_LP_5p_N1__TCTATTGTCTGGCGAC-1	-2.01025	2.87804
001-052_T0_COL_LP_5p_N1__CTCGTCAAGACCTTTG-1	2.43035	-2.37959
001-052_T0_COL_LP_5p_N1__CATCGAATCGGCGGTT-1	1.83177	2.3087
001-052_T0_COL_LP_5p_N1__ACTGATGCAGACAAAT-1	0.892234	4.73374
001-052_T0_COL_LP_5p_N1__ACGATACCACGACGAA-1	-1.77957	3.8795
001-052_T0_COL_LP_5p_N1__CTACCCAGTGATGTCT-1	-2.13626	3.49064
001-052_T0_COL_LP_5p_N1__TCATTACAGGATGTAT-1	-1.68807	3.55131
001-052_T0_COL_LP_5p_N1__AGAGCTTGTCTAGCGC-1	-0.753341	3.36751
001-052_T0_COL_LP_5p_N1__CTAATGGAGTGGTAAT-1	-2.55675	3.42737
001-052_T0_COL_LP_5p_N1__CTCCTAGTCAGAGCTT-1	-2.16395	3.56079
001-052_T0_COL_LP_5p_N1__GCACTCTAGCGCCTCA-1	-0.695117	3.10801
001-052_T0_COL_LP_5p_N1__GAACCTACAGCATGAG-1	-0.244153	4.22471
001-052_T0_COL_LP_5p_N1__GTCTCGTCACGAAATA-1	0.194037	2.52877
001-052_T0_COL_LP_5p_N1__CGGAGCTAGAAACGAG-1	1.30226	5.58757
001-052_T0_COL_LP_5p_N1__TACCTATTCTTGCATT-1	-3.2234	1.77891
001-052_T0_COL_LP_5p_N1__CTGTGCTCAGTCGTGC-1	-1.81862	2.94612
001-052_T0_COL_LP_5p_N1__TGCGCAGAGGGAAACA-1	0.434205	3.15755
001-052_T0_COL_LP_5p_N1__GATTCAGGTTTAGCTG-1	-2.61431	2.16861
001-052_T0_COL_LP_5p_N1__GAACGGACAATAGCGG-1	-0.666338	3.59495
001-052_T0_COL_LP_5p_N1__CCGGGATCAGACGCTC-1	-0.622374	2.90559
001-052_T0_COL_LP_5p_N1__ACTGATGCACGGTGTC-1	-1.18883	2.58355
001-052_T0_COL_LP_5p_N1__TAGACCACAAGGGTCA-1	-0.404235	2.58425
001-052_T0_COL_LP_5p_N1__CCTTCCCAGGCCCGTT-1	-0.361325	-7.10063
001-052_T0_COL_LP_5p_N1__ATAACGCCAGACTCGC-1	-0.825627	3.50957
001-052_T0_COL_LP_5p_N1__CTCGTACAGCCCAATT-1	-2.9798	1.74851
001-052_T0_COL_LP_5p_N1__GGAAAGCCAATGTAAG-1	-0.400763	3.8397
001-052_T0_COL_LP_5p_N1__TAGTTGGTCCGTACAA-1	-1.10401	2.85821
001-052_T0_COL_LP_5p_N1__GAGCAGAGTACAGTTC-1	1.33168	2.30132
001-052_T0_COL_LP_5p_N1__AGACGTTTCGCCAGCA-1	0.0782445	3.5946
001-052_T0_COL_LP_5p_N1__GTCACGGAGCGTGTCC-1	-2.53887	3.34498
001-052_T0_COL_LP_5p_N1__CACACAACAGATCGGA-1	-2.40338	3.37536
001-052_T0_COL_LP_5p_N1__CCGGTAGGTCTGATCA-1	-1.63722	3.17598
001-052_T0_COL_LP_5p_N1__AAGCCGCAGACCACGA-1	-1.88448	3.1289
001-052_T0_COL_LP_5p_N1__CCGTTCATCCCTTGCA-1	-0.959518	2.75195
001-052_T0_COL_LP_5p_N1__CTCGGAGCAGCCACCA-1	0.897466	5.06862
001-052_T0_COL_LP_5p_N1__CATCAAGTCTTATCTG-1	-0.0145699	4.08323
001-052_T0_COL_LP_5p_N1__TTCCCAGGTTGTGGAG-1	-2.15962	3.72515
001-052_T0_COL_LP_5p_N1__ACTGAACAGTACGATA-1	1.33582	5.52424
001-052_T0_COL_LP_5p_N1__GATCGATAGCTAGGCA-1	1.10532	3.92004
001-052_T0_COL_LP_5p_N1__TTTGCGCTCATTTGGG-1	-2.28166	2.09296
001-052_T0_COL_LP_5p_N1__ATTGGTGTCCTAGTGA-1	1.42401	5.46989
001-052_T0_COL_LP_5p_N1__CGTTCTGTCAATCACG-1	1.61084	5.97884
001-052_T0_COL_LP_5p_N1__TTGAACGCACCGGAAA-1	2.27816	2.70822
001-052_T0_COL_LP_5p_N1__AGCGTATAGTGTGGCA-1	-2.10925	2.20479
001-052_T0_COL_LP_5p_N1__CTGCCTAGTTAAGATG-1	2.78007	-1.32719
001-052_T0_COL_LP_5p_N1__CCTCTGATCAGGCCCA-1	-1.94691	3.32899
001-052_T0_COL_LP_5p_N1__GTCACAATCTTTACAC-1	1.63444	5.92248
001-052_T0_COL_LP_5p_N1__TCGAGGCTCCTGCTTG-1	0.482291	3.20831
001-052_T0_COL_LP_5p_N1__GCAAACTTCCAGTATG-1	0.948947	4.92457
001-052_T0_COL_LP_5p_N1__TGGTTCCAGGGTGTGT-1	2.00314	6.05317
001-052_T0_COL_LP_5p_N1__GGCCGATTCCTGCCAT-1	-0.387669	4.44222
001-052_T0_COL_LP_5p_N1__CGTGTCTAGTTCGCAT-1	-0.522708	3.95021
001-052_T0_COL_LP_5p_N1__CCGTACTGTGAAATCA-1	0.425011	-0.826961
001-052_T0_COL_LP_5p_N1__CACAAACTCGTCCAGG-1	-2.24708	1.63854
001-052_T0_COL_LP_5p_N1__GAAGCAGAGTGATCGG-1	1.85214	6.05346
001-052_T0_COL_LP_5p_N1__CAGCAGCAGGACTGGT-1	0.431373	4.70066
001-052_T0_COL_LP_5p_N1__GCTTGAAGTTCTGTTT-1	1.18343	3.85896
001-052_T0_COL_LP_5p_N1__GCGCAACCAATCGAAA-1	-0.0651841	3.82705
001-052_T0_COL_LP_5p_N1__TTTACTGCAAACGTGG-1	1.41379	2.00799
001-052_T0_COL_LP_5p_N1__CAGCTGGGTTGCGCAC-1	-2.00162	3.21506
001-052_T0_COL_LP_5p_N1__GACCAATAGCGTTCCG-1	0.986666	2.84128
001-052_T0_COL_LP_5p_N1__TGCACCTTCGTTTGCC-1	-0.542668	-6.93582
001-052_T0_COL_LP_5p_N1__GCGCGATTCGCGCCAA-1	-0.834093	-6.99374
001-052_T0_COL_LP_5p_N1__CTCAGAAGTGCTGTAT-1	0.980618	5.4788
001-052_T0_COL_LP_5p_N1__TCCCGATAGCTAACAA-1	2.94965	-2.12648
001-052_T0_COL_LP_5p_N1__TAGGCATAGTACGATA-1	1.82933	6.01498
001-052_T0_COL_LP_5p_N1__AACTGGTGTGCACTTA-1	1.69119	5.44227
001-052_T0_COL_LP_5p_N1__GGAAAGCGTCTCCCTA-1	-2.99623	3.4984
001-052_T0_COL_LP_5p_N1__AACTTTCCATCGTCGG-1	-2.1647	3.66779
001-052_T0_COL_LP_5p_N1__ATGGGAGCAGAAGCAC-1	-3.03046	3.47203
001-052_T0_COL_LP_5p_N1__AGTAGTCTCGCGCCAA-1	0.0793831	-6.4246
001-052_T0_COL_LP_5p_N1__CAACCTCGTACCGGCT-1	1.79283	2.60745
001-052_T0_COL_LP_5p_N1__TTGACTTTCGTCTGCT-1	-2.44015	2.84237
001-052_T0_COL_LP_5p_N1__CTAGTGAGTTCCCTTG-1	1.7778	3.24194
001-052_T0_COL_LP_5p_N1__GCGCCAAAGCGGCTTC-1	-0.773566	2.67387
001-052_T0_COL_LP_5p_N1__TCAATCTTCAGTACGT-1	3.20889	-2.14474
001-052_T0_COL_LP_5p_N1__GGCGACTAGGAATGGA-1	1.65704	6.1276
001-052_T0_COL_LP_5p_N1__CTACCCATCGGCGCTA-1	-0.876557	4.93004
001-052_T0_COL_LP_5p_N1__ACTGATGGTTTGTTTC-1	-2.45926	3.02443
001-052_T0_COL_LP_5p_N1__CTACATTTCGATAGAA-1	-1.24437	3.3184
001-052_T0_COL_LP_5p_N1__ACACCCTTCCAGAAGG-1	-3.03834	1.64037
001-052_T0_COL_LP_5p_N1__CTGAAGTGTTCGTCTC-1	-0.846078	3.89556
001-052_T0_COL_LP_5p_N1__TGCTGCTAGCTGCGAA-1	1.82372	5.72728
001-052_T0_COL_LP_5p_N1__GCCTCTATCCCTCAGT-1	1.85367	5.95061
001-052_T0_COL_LP_5p_N1__TGTGGTAAGGGATCTG-1	-2.30727	2.85411
001-052_T0_COL_LP_5p_N1__GTGAAGGCATTGGTAC-1	-2.10768	2.03483
001-052_T0_COL_LP_5p_N1__CGGTTAAGTTTGACAC-1	-1.80827	1.6035
001-052_T0_COL_LP_5p_N1__AACTCTTCAGCTGGCT-1	1.61794	5.76797
001-052_T0_COL_LP_5p_N1__TACTCATTCATGTCCC-1	1.64592	5.23044
001-052_T0_COL_LP_5p_N1__CGACTTCAGCTCCTTC-1	1.40116	5.86859
001-052_T0_COL_LP_5p_N1__CTCCTAGAGAGGGATA-1	1.1773	5.03939
001-052_T0_COL_LP_5p_N1__AGAATAGCAGGCTCAC-1	-0.187312	3.911
001-052_T0_COL_LP_5p_N1__CGGGTCATCAGTTTGG-1	1.71618	6.08312
001-052_T0_COL_LP_5p_N1__GTGCAGCTCGCTAGCG-1	1.63452	5.46926
001-052_T0_COL_LP_5p_N1__AACCATGCAGACGTAG-1	1.22482	5.3218
001-052_T0_COL_LP_5p_N1__CGATGTAGTTGTACAC-1	1.90301	1.51197
001-052_T0_COL_LP_5p_N1__GATGAGGTCATGTCCC-1	0.491872	5.5655
001-052_T0_COL_LP_5p_N1__CGATGGCTCTTGAGAC-1	3.19081	-1.8181
001-052_T0_COL_LP_5p_N1__GAGCAGACAGTATGCT-1	1.64363	5.82624
001-052_T0_COL_LP_5p_N1__TTTCCTCCAGTCACTA-1	-1.15115	3.33004
001-052_T0_COL_LP_5p_N1__ACGATGTCACGAAAGC-1	1.47059	5.96707
001-052_T0_COL_LP_5p_N1__CACTCCAAGACCTAGG-1	3.09131	-1.80886
001-052_T0_COL_LP_5p_N1__TCTGGAATCTAACTTC-1	1.63208	5.97028
001-052_T0_COL_LP_5p_N1__CGAGAAGTCCTGTAGA-1	0.606682	3.48641
001-052_T0_COL_LP_5p_N1__TCTGAGATCGTTGACA-1	1.6482	5.68691
001-052_T0_COL_LP_5p_N1__AACTGGTGTCATACTG-1	1.85707	6.1028
001-052_T0_COL_LP_5p_N1__GTGCAGCAGTACGATA-1	1.96708	6.04991
001-052_T0_COL_LP_5p_N1__CTGCTGTCAGCATGAG-1	-2.53617	3.92691
001-052_T0_COL_LP_5p_N1__CAGAATCGTAGTACCT-1	1.86597	6.1341
001-052_T0_COL_LP_5p_N1__CCACTACAGGCCCTTG-1	1.70235	6.07073
001-052_T0_COL_LP_5p_N1__GTAGGCCCACGGTTTA-1	1.72693	6.03423
001-052_T0_COL_LP_5p_N1__CATTCGCTCCGTTGTC-1	-1.30399	2.93102
001-052_T0_COL_LP_5p_N1__TCTGGAAGTCTAGTCA-1	2.89356	1.75087
001-052_T0_COL_LP_5p_N1__CTACATTGTGTAATGA-1	1.70352	5.49687
001-052_T0_COL_LP_5p_N1__CCTCTGACAAAGTCAA-1	3.03213	-1.76057
001-052_T0_COL_LP_5p_N1__CGTGAGCTCGCCTGAG-1	1.51567	5.64072
001-052_T0_COL_LP_5p_N1__GAAGCAGGTAAACGCG-1	1.55754	5.61037
001-052_T0_COL_LP_5p_N1__TTCCCAGTCCGCATAA-1	3.42745	-1.95203
001-052_T0_COL_LP_5p_N1__CGTTGGGCAGATCGGA-1	0.0563783	4.30136
001-052_T0_COL_LP_5p_N1__GATCTAGAGAGGACGG-1	0.0569509	5.10636
001-052_T0_COL_LP_5p_N1__ATGGGAGAGTAACCCT-1	1.84189	6.03559
001-052_T0_COL_LP_5p_N1__AGGCCACTCGGTTCGG-1	3.04182	-1.74279
001-052_T0_COL_LP_5p_N1__GGCTGGTTCATCATTC-1	1.91536	5.73789
001-052_T0_COL_LP_5p_N1__AGTCTTTGTGATAAGT-1	2.01666	5.97738
001-052_T0_COL_LP_5p_N1__AGTAGTCAGTGAAGTT-1	2.61125	2.2726
001-052_T0_COL_LP_5p_N1__CGGACTGGTCCGAGTC-1	1.55704	5.91577
001-052_T0_COL_LP_5p_N1__GAGGTGATCGTGACAT-1	1.1956	5.0478
001-052_T0_COL_LP_5p_N1__CGGTTAAAGAAGAAGC-1	1.30121	5.45298
001-052_T0_COL_LP_5p_N1__AGCTCCTCACTAGTAC-1	1.59089	5.97469
001-052_T0_COL_LP_5p_N1__TTCTTAGTCAACACAC-1	1.38585	5.76793
001-052_T0_COL_LP_5p_N1__CGTGTCTGTCTCTTAT-1	-2.18855	3.87791
001-052_T0_COL_LP_5p_N1__CATTCGCGTGTATGGG-1	1.70814	5.98899
001-052_T0_COL_LP_5p_N1__CATATGGCATTAACCG-1	-0.825213	3.36555
001-052_T0_COL_LP_5p_N1__CCATGTCCAAGGTTTC-1	1.7905	5.87729
001-052_T0_COL_LP_5p_N1__CAAGAAACACCAGATT-1	-2.35053	2.3896
001-052_T0_COL_LP_5p_N1__TTGTAGGAGATGAGAG-1	-0.472888	4.65834
001-052_T0_COL_LP_5p_N1__ATGCGATTCGACGGAA-1	1.82573	5.80611
001-052_T0_COL_LP_5p_N1__GACGCGTTCATCATTC-1	1.81585	6.05185
001-052_T0_COL_LP_5p_N1__TCAGATGTCTTCAACT-1	5.72577	-6.46729
001-052_T0_COL_LP_5p_N1__ACTTGTTCACGAGAGT-1	1.51905	6.10048
001-052_T0_COL_LP_5p_N1__CAGTCCTCACACATGT-1	1.50717	5.63595
001-052_T0_COL_LP_5p_N1__TAGAGCTTCTTCGGTC-1	1.94024	5.76129
001-052_T0_COL_LP_5p_N1__GCACATAAGAAGAAGC-1	0.804692	5.23683
001-052_T0_COL_LP_5p_N1__CAGCTAAGTCCGACGT-1	1.66732	6.11865
001-052_T0_COL_LP_5p_N1__ACTATCTAGACCACGA-1	5.389	-6.20586
001-052_T0_COL_LP_5p_N1__CACTCCAGTAAACGCG-1	1.66008	5.86392
001-052_T0_COL_LP_5p_N1__CCTCAGTTCTGCAAGT-1	0.575536	4.98314
001-052_T0_COL_LP_5p_N1__CCTTCCCAGATTACCC-1	2.92993	-2.41461
001-052_T0_COL_LP_5p_N1__CGACCTTAGTGGAGAA-1	-0.280229	3.01045
001-052_T0_COL_LP_5p_N1__CTGCCTACATAGAAAC-1	1.19016	5.81412
001-052_T0_COL_LP_5p_N1__GAACATCGTTGCTCCT-1	1.21807	5.14154
001-052_T0_COL_LP_5p_N1__GATCAGTCACGAGAGT-1	1.80809	5.72124
001-052_T0_COL_LP_5p_N1__GAATGAATCTCCTATA-1	-1.50035	2.41319
001-052_T0_COL_LP_5p_N1__TCAACGAAGAGTACAT-1	1.28545	5.25758
001-052_T0_COL_LP_5p_N1__GAAATGAAGTACATGA-1	5.32934	-6.15957
001-052_T0_COL_LP_5p_N1__TCGGTAAAGTGATCGG-1	-0.947852	2.27752
001-052_T0_COL_LP_5p_N1__AGCATACAGCGTTCCG-1	3.20195	-1.72252
001-052_T0_COL_LP_5p_N1__GATTCAGAGCTCCTCT-1	1.46198	5.95875
001-052_T0_COL_LP_5p_N1__ACATGGTCAGATAATG-1	5.75473	-6.8907
001-052_T0_COL_LP_5p_N1__CGCTGGAGTGATGTGG-1	1.31995	5.43479
001-052_T0_COL_LP_5p_N1__TAGGCATCAATCACAC-1	1.30453	5.44418
001-052_T0_COL_LP_5p_N1__TCAATCTAGTACGATA-1	-0.0840135	4.16302
001-052_T0_COL_LP_5p_N1__CTACATTAGCGATGAC-1	1.81759	6.07374
001-052_T0_COL_LP_5p_N1__TGTTCCGCAAGGCTCC-1	1.26957	5.7496
001-052_T0_COL_LP_5p_N1__TGCGCAGCAAGCCTAT-1	-1.74923	4.02304
001-052_T0_COL_LP_5p_N1__GTTCATTTCTACTCAT-1	2.86462	-1.57303
001-052_T0_COL_LP_5p_N1__CAGAGAGGTCACTTCC-1	5.12061	-6.19632
001-052_T0_COL_LP_5p_N1__CGATCGGGTCTCTTAT-1	-1.67329	2.52983
001-052_T0_COL_LP_5p_N1__CATATTCCAAGGTGTG-1	-0.0341049	3.7886
001-052_T0_COL_LP_5p_N1__ACGCCGACACTAGTAC-1	11.0041	-1.33159
001-052_T0_COL_LP_5p_N1__TTAGGACAGGCTAGCA-1	-3.20855	3.59892
001-052_T0_COL_LP_5p_N1__GGACAAGCAGCGTCCA-1	-2.59458	1.93693
001-052_T0_COL_LP_5p_N1__GCATGCGTCAAACCAC-1	1.65462	5.96488
001-052_T0_COL_LP_5p_N1__AGTGTCAGTATATGGA-1	1.99335	5.86901
001-052_T0_COL_LP_5p_N1__ACCCACTAGGTGTTAA-1	1.52479	5.61808
001-052_T0_COL_LP_5p_N1__TACGGTATCAGCTGGC-1	1.79022	5.81189
001-052_T0_COL_LP_5p_N1__CAAGTTGAGTGCGATG-1	1.80304	5.90658
001-052_T0_COL_LP_5p_N1__CGAACATGTAACGTTC-1	1.57146	6.09017
001-052_T0_COL_LP_5p_N1__CTTAGGACAAGGCTCC-1	-0.727591	4.14232
001-052_T0_COL_LP_5p_N1__TGAAAGAGTTGAACTC-1	1.52214	5.85529
001-052_T0_COL_LP_5p_N1__CGATGGCAGAATGTGT-1	-3.1046	3.63706
001-052_T0_COL_LP_5p_N1__GGACGTCCAAGTTGTC-1	0.852279	5.29638
001-052_T0_COL_LP_5p_N1__CCCAATCCATTCCTGC-1	0.787972	4.74077
001-052_T0_COL_LP_5p_N1__CATGCCTAGGCCATAG-1	1.59793	5.85462
001-052_T0_COL_LP_5p_N1__ATTGGACCACCGGAAA-1	5.81391	-6.47317
001-052_T0_COL_LP_5p_N1__CTCGTACTCCTAAGTG-1	1.57412	5.72286
001-052_T0_COL_LP_5p_N1__GGGAGATAGTTGTCGT-1	0.628818	3.45455
001-052_T0_COL_LP_5p_N1__TGATTTCGTCGACTAT-1	1.64032	5.75409
001-052_T0_COL_LP_5p_N1__TATCTCACAATGGATA-1	1.42198	5.54467
001-052_T0_COL_LP_5p_N1__CGTTCTGTCTTCAACT-1	1.61015	5.95185
001-052_T0_COL_LP_5p_N1__ATGTGTGTCTTCCTTC-1	3.29515	-1.87074
001-052_T0_COL_LP_5p_N1__GACGGCTGTGATAAAC-1	1.88022	5.90684
001-052_T0_COL_LP_5p_N1__GGACATTTCCTATTCA-1	1.98603	6.01876
001-052_T0_COL_LP_5p_N1__GATGAGGGTAAGAGAG-1	1.70298	4.74266
001-052_T0_COL_LP_5p_N1__CCACTACTCTCGCATC-1	1.31493	5.6578
001-052_T0_COL_LP_5p_N1__AAGGAGCGTACTTAGC-1	1.01013	5.79477
001-052_T0_COL_LP_5p_N1__TGAGCCGCATGCATGT-1	10.5456	-0.954304
001-052_T0_COL_LP_5p_N1__ATCTGCCCAATACGCT-1	3.00977	-1.79142
001-052_T0_COL_LP_5p_N1__CAACCTCAGACGCTTT-1	3.7111	-3.05998
001-052_T0_COL_LP_5p_N1__AACTGGTCATCCGTGG-1	1.96481	5.93586
001-052_T0_COL_LP_5p_N1__TTAGTTCTCACTCCTG-1	5.55273	-6.15944
001-052_T0_COL_LP_5p_N1__ACGCAGCCAGGCAGTA-1	1.07109	5.77844
001-052_T0_COL_LP_5p_N1__CTGCGGACACTTACGA-1	1.98546	6.03965
001-052_T0_COL_LP_5p_N1__TATTACCTCCTTCAAT-1	5.58462	-6.2737
001-052_T0_COL_LP_5p_N1__GCTCCTATCATGTAGC-1	1.57382	5.71952
001-052_T0_COL_LP_5p_N1__CGTTCTGAGATGGCGT-1	-0.680175	3.78114
001-052_T0_COL_LP_5p_N1__AACTGGTGTTATCACG-1	-2.10663	1.8652
001-052_T0_COL_LP_5p_N1__ATCCGAACATAGACTC-1	2.00102	5.87235
001-052_T0_COL_LP_5p_N1__GACCAATCAATCAGAA-1	1.83993	5.7388
001-052_T0_COL_LP_5p_N1__ACGGGTCTCGCAAACT-1	-1.11797	2.72125
001-052_T0_COL_LP_5p_N1__ACACCGGTCTTGTACT-1	0.962685	5.54304
001-052_T0_COL_LP_5p_N1__GATCGATGTGTGCGTC-1	2.98301	-1.80541
001-052_T0_COL_LP_5p_N1__AGCATACTCTACTTAC-1	1.34691	5.53261
001-052_T0_COL_LP_5p_N1__TAGTGGTAGCTTATCG-1	1.22929	1.86567
001-052_T0_COL_LP_5p_N1__GAAACTCGTGCACGAA-1	1.71751	5.77105
001-052_T0_COL_LP_5p_N1__GGCGACTTCAATCTCT-1	-0.176858	3.24446
001-052_T0_COL_LP_5p_N1__ATGCGATTCCGCGCAA-1	1.52759	5.94477
001-052_T0_COL_LP_5p_N1__GGGCATCGTTACAGAA-1	1.61654	5.16731
001-052_T0_COL_LP_5p_N1__CTTAACTAGTGTCCCG-1	1.16635	5.28159
001-052_T0_COL_LP_5p_N1__GAAGCAGAGTAGGCCA-1	10.7245	-0.490046
001-052_T0_COL_LP_5p_N1__TTATGCTCACCGGAAA-1	1.21729	5.34218
001-052_T0_COL_LP_5p_N1__CGTGAGCCATCCTTGC-1	1.76216	5.52281
001-052_T0_COL_LP_5p_N1__GGCGTGTCATTATCTC-1	1.25618	6.18112
001-052_T0_COL_LP_5p_N1__TCTGAGATCAGCTGGC-1	5.34312	-6.20568
001-052_T0_COL_LP_5p_N1__AAACCTGCATGGTAGG-1	-0.795968	2.70173
001-052_T0_COL_LP_5p_N1__ATCACGAGTACGCTGC-1	0.727067	5.28363
001-052_T0_COL_LP_5p_N1__GGAAAGCAGACAGGCT-1	1.25167	5.74262
001-052_T0_COL_LP_5p_N1__TATGCCCCAGACAAAT-1	0.508162	4.91284
001-052_T0_COL_LP_5p_N1__GTGAAGGAGACGCACA-1	-2.68769	2.19833
001-052_T0_COL_LP_5p_N1__AACTTTCAGATGTGGC-1	1.69095	5.72725
001-052_T0_COL_LP_5p_N1__CCAATCCTCCCATTAT-1	-0.475581	3.91871
001-052_T0_COL_LP_5p_N1__TCCCGATCACGAGGTA-1	1.14415	1.85756
001-052_T0_COL_LP_5p_N1__ACGCCGAAGAGGTACC-1	1.29048	5.79684
001-052_T0_COL_LP_5p_N1__ACTGCTCGTACCGAGA-1	1.20573	4.66317
001-052_T0_COL_LP_5p_N1__TTGGAACTCTGTCTAT-1	1.39045	5.86891
001-052_T0_COL_LP_5p_N1__CAAGTTGCATTCACTT-1	1.93848	5.98662
001-052_T0_COL_LP_5p_N1__GTCGTAATCGGCTACG-1	1.88513	5.61673
001-052_T0_COL_LP_5p_N1__GAAGCAGGTACCTACA-1	1.85739	5.84165
001-052_T0_COL_LP_5p_N1__TTAACTCAGTAGTGCG-1	-0.843463	3.96733
001-052_T0_COL_LP_5p_N1__CACAGTAGTCTAAACC-1	11.1149	-2.58323
001-052_T0_COL_LP_5p_N1__CTCGTACTCTGATTCT-1	5.93891	-6.86215
001-052_T0_COL_LP_5p_N1__CTCTAATCAGGGCATA-1	1.65102	5.26272
001-052_T0_COL_LP_5p_N1__GACGCGTTCCGCTGTT-1	1.50352	6.1768
001-052_T0_COL_LP_5p_N1__AGTTGGTAGAACTGTA-1	5.22851	-6.18343
001-052_T0_COL_LP_5p_N1__CGTTGGGCATAGAAAC-1	1.99103	5.91826
001-052_T0_COL_LP_5p_N1__ACGCAGCAGCGGATCA-1	5.30922	-6.10647
001-052_T0_COL_LP_5p_N1__GCAGCCACAGGCTCAC-1	1.81319	5.89063
001-052_T0_COL_LP_5p_N1__CCTACCATCGCAAGCC-1	1.71089	4.63606
001-052_T0_COL_LP_5p_N1__GACGTGCAGAAGCCCA-1	3.05095	-1.78554
001-052_T0_COL_LP_5p_N1__TCTCTAAGTGCCTGGT-1	1.76854	1.17321
001-052_T0_COL_LP_5p_N1__AAGCCGCGTCCTGCTT-1	5.36854	-5.85608
001-052_T0_COL_LP_5p_N1__GACAGAGGTTAGAACA-1	1.80203	5.91428
001-052_T0_COL_LP_5p_N1__ACGGGCTCATGCATGT-1	3.29152	-1.83868
001-052_T0_COL_LP_5p_N1__CCAGCGATCATGTCTT-1	1.79822	6.0125
001-052_T0_COL_LP_5p_N1__CCGTGGAGTAGGAGTC-1	1.24936	5.8026
001-052_T0_COL_LP_5p_N1__CTGATCCCACCTTGTC-1	1.60189	5.80778
001-052_T0_COL_LP_5p_N1__GATCAGTCAAACGCGA-1	1.46302	5.57926
001-052_T0_COL_LP_5p_N1__CCAGCGACAACTGCGC-1	-2.0688	0.914514
001-052_T0_COL_LP_5p_N1__GATGAAACACTTCTGC-1	1.58266	5.86832
001-052_T0_COL_LP_5p_N1__GTGAAGGGTTACTGAC-1	0.562628	5.00278
001-052_T0_COL_LP_5p_N1__TCTGAGAAGACGCACA-1	-3.09268	3.23923
001-052_T0_COL_LP_5p_N1__TCAACGATCACTCTTA-1	1.70571	5.66654
001-052_T0_COL_LP_5p_N1__GGTGAAGAGCCAGAAC-1	6.18673	-6.13713
001-052_T0_COL_LP_5p_N1__CATCGAATCGTATCAG-1	3.06881	-1.67744
001-052_T0_COL_LP_5p_N1__TAGGCATTCGTTTAGG-1	-3.09262	3.48261
001-052_T0_COL_LP_5p_N1__TCGTACCCAGTAAGAT-1	3.01468	-1.70531
001-052_T0_COL_LP_5p_N1__GTCGTAAAGAAACGCC-1	1.54501	5.8882
001-052_T0_COL_LP_5p_N1__GTCAAGTGTCCAAGTT-1	0.972769	3.89333
001-052_T0_COL_LP_5p_N1__ACTTTCAAGCACGCCT-1	-0.612266	3.82814
001-052_T0_COL_LP_5p_N1__AACACGTTCTCAAGTG-1	1.71747	6.07641
001-052_T0_COL_LP_5p_N1__AACTGGTAGTAGGTGC-1	1.55943	5.93413
001-052_T0_COL_LP_5p_N1__AAACCTGCAATCGAAA-1	1.38236	5.98059
001-052_T0_COL_LP_5p_N1__GATGCTACATGGATGG-1	1.90244	5.91525
001-052_T0_COL_LP_5p_N1__AGGTCATCAGGAACGT-1	5.95612	-6.28488
001-052_T0_COL_LP_5p_N1__GGACATTGTTGAGTTC-1	1.5924	6.02463
001-052_T0_COL_LP_5p_N1__TCAATCTTCGTCGTTC-1	-2.08899	1.18486
001-052_T0_COL_LP_5p_N1__CCCAGTTAGTGTACTC-1	1.86662	5.93441
001-052_T0_COL_LP_5p_N1__CTGATAGGTTCGCGAC-1	1.78395	5.92799
001-052_T0_COL_LP_5p_N1__GGGATGAAGTATTGGA-1	1.24977	4.7799
001-052_T0_COL_LP_5p_N1__GCATGTACAATCCGAT-1	1.68583	5.85344
001-052_T0_COL_LP_5p_N1__GTCATTTAGAGCTGGT-1	1.22748	5.55478
001-052_T0_COL_LP_5p_N1__AGCGTATGTTGTGGAG-1	1.73036	5.91421
001-052_T0_COL_LP_5p_N1__TAGCCGGTCCGTACAA-1	1.68916	5.39516
001-052_T0_COL_LP_5p_N1__CTGTTTAGTAACGCGA-1	1.7336	5.69012
001-052_T0_COL_LP_5p_N1__GTTCATTGTGCTCTTC-1	1.08394	5.6283
001-052_T0_COL_LP_5p_N1__CATGACACACAAGACG-1	1.58709	5.92741
001-052_T0_COL_LP_5p_N1__ACTGATGTCGGGAGTA-1	1.8595	6.03192
001-052_T0_COL_LP_5p_N1__CTCACACAGTACACCT-1	2.01203	5.88262
001-052_T0_COL_LP_5p_N1__CTTTGCGCAAATACAG-1	1.08303	5.7179
001-052_T0_COL_LP_5p_N1__CATATGGGTCCCTTGT-1	1.76451	5.76617
001-052_T0_COL_LP_5p_N1__TAGAGCTCATCACGAT-1	1.08569	5.77253
001-052_T0_COL_LP_5p_N1__CTAATGGGTTAGGGTG-1	1.39756	5.81597
001-052_T0_COL_LP_5p_N1__TTCTCCTGTCGCGAAA-1	1.61708	5.80117
001-052_T0_COL_LP_5p_N1__GCGCAGTGTTCGTTGA-1	1.79337	5.94325
001-052_T0_COL_LP_5p_N1__ATCGAGTTCGGTCCGA-1	1.7059	5.62282
001-052_T0_COL_LP_5p_N1__GTCTCGTAGCGTTTAC-1	1.64959	4.6562
001-052_T0_COL_LP_5p_N1__TCAGGTATCTGCAAGT-1	1.58635	5.81698
001-052_T0_COL_LP_5p_N1__GTCACAAGTGCAACGA-1	1.65606	6.03986
001-052_T0_COL_LP_5p_N1__GGGTTGCCACGCGAAA-1	1.01591	5.56474
001-052_T0_COL_LP_5p_N1__TTGTAGGCAGCTGTGC-1	0.321256	2.62475
001-052_T0_COL_LP_5p_N1__CTGAAACTCTGACCTC-1	1.25437	5.64705
001-052_T0_COL_LP_5p_N1__TTGTAGGAGAAGAAGC-1	1.08195	5.16008
001-052_T0_COL_LP_5p_N1__GACTAACAGGTAGCCA-1	1.54553	5.42879
001-052_T0_COL_LP_5p_N1__CTTAGGACAGAAGCAC-1	1.1272	5.86576
001-052_T0_COL_LP_5p_N1__GCGCAACCACGTGAGA-1	1.62969	5.79016
001-052_T0_COL_LP_5p_N1__GACTACAAGCGTGAAC-1	1.31781	5.94427
001-052_T0_COL_LP_5p_N1__GTTCTCGCAAATACAG-1	0.903523	5.53405
001-052_T0_COL_LP_5p_N1__CTAAGACCATTAGGCT-1	1.0947	5.6782
001-052_T0_COL_LP_5p_N1__AAACGGGAGTGAACAT-1	1.2373	5.74352
001-052_T0_COL_LP_5p_N1__GACGCGTTCGGCCGAT-1	-0.484463	3.82244
001-052_T0_COL_LP_5p_N1__GTACGTAGTTCACCTC-1	1.3907	6.00448
001-052_T0_COL_LP_5p_N1__GGACGTCAGCAATATG-1	1.5989	5.63498
001-052_T0_COL_LP_5p_N1__GAACGGACACTGTTAG-1	1.70508	5.60677
001-052_T0_COL_LP_5p_N1__ATGGGAGGTTGACGTT-1	1.79774	5.97235
001-052_T0_COL_LP_5p_N1__CGTAGCGCACTGCCAG-1	11.0584	-0.806712
001-052_T0_COL_LP_5p_N1__ACGCCAGTCAACACTG-1	1.49555	5.88988
001-052_T0_COL_LP_5p_N1__GGAAAGCCAGGATTGG-1	1.32726	5.58941
001-052_T0_COL_LP_5p_N1__CTTAGGAAGATCGGGT-1	1.32663	6.07012
001-052_T0_COL_LP_5p_N1__TCAGGTATCCCAAGTA-1	1.32538	5.64703
001-052_T0_COL_LP_5p_N1__AAGCCGCAGTTCGCAT-1	1.35501	5.96432
001-052_T0_COL_LP_5p_N1__CTTCTCTCAAGCTGGA-1	1.06074	5.71404
001-052_T0_COL_LP_5p_N1__CCCAGTTTCGATGAGG-1	-2.64355	1.39518
001-052_T0_COL_LP_5p_N1__ATTTCTGCACACATGT-1	1.83792	5.83196
001-052_T0_COL_LP_5p_N1__GTAGTCAAGGCATTGG-1	1.48578	5.8207
001-052_T0_COL_LP_5p_N1__TGAGGGACACTTCTGC-1	2.95382	-1.95567
001-052_T0_COL_LP_5p_N1__CCTACACTCTAGAGTC-1	1.54432	5.83663
001-052_T0_COL_LP_5p_N1__CGAGCACGTCTAAAGA-1	10.0762	0.423131
001-052_T0_COL_LP_5p_N1__CTCTACGGTTGATTGC-1	1.70062	5.91908
001-052_T0_COL_LP_5p_N1__GCTGCTTTCCGCAGTG-1	-2.9926	3.57619
001-052_T0_COL_LP_5p_N1__GTAACTGCATCTATGG-1	1.61874	6.01077
001-052_T0_COL_LP_5p_N1__TCACAAGTCTGCCAGG-1	1.05607	5.73685
001-052_T0_COL_LP_5p_N1__ACACCCTCACGTCAGC-1	1.96732	5.49326
001-052_T0_COL_LP_5p_N1__CCTACACGTCGACTAT-1	1.29745	5.85193
001-052_T0_COL_LP_5p_N1__ACAGCTAGTCATATGC-1	1.78217	5.98639
001-052_T0_COL_LP_5p_N1__TCATTACCAGTCACTA-1	0.893173	5.56656
001-052_T0_COL_LP_5p_N1__TTCTTAGTCCGTCATC-1	0.828006	5.38272
001-052_T0_COL_LP_5p_N1__CATCGAACAGCCTTTC-1	1.77012	6.01282
001-052_T0_COL_LP_5p_N1__CATGCCTCAAAGGTGC-1	1.79626	5.83104
001-052_T0_COL_LP_5p_N1__CGCGTTTGTCCCTTGT-1	1.71793	6.03922
001-052_T0_COL_LP_5p_N1__ACGCCGAGTATTAGCC-1	1.42264	5.85825
001-052_T0_COL_LP_5p_N1__TGCGTGGGTCCTGCTT-1	1.01674	5.03837
001-052_T0_COL_LP_5p_N1__ACCAGTAAGCGTAGTG-1	1.73069	4.70496
001-052_T0_COL_LP_5p_N1__AGGCCACCACTATCTT-1	1.30441	5.71058
001-052_T0_COL_LP_5p_N1__AGATCTGGTTCCGGCA-1	-0.589165	5.17721
001-052_T0_COL_LP_5p_N1__TGGTTCCGTTTCCACC-1	1.67596	5.95541
001-052_T0_COL_LP_5p_N1__CCCAATCAGTTGTCGT-1	1.5888	5.65812
001-052_T0_COL_LP_5p_N1__CACACAAAGACTGGGT-1	1.77552	5.97736
001-052_T0_COL_LP_5p_N1__TACGGTAGTAGCGCTC-1	1.70747	5.6768
001-052_T0_COL_LP_5p_N1__CTGAAACCACACAGAG-1	1.3912	5.89369
001-052_T0_COL_LP_5p_N1__GTGCTTCTCAACGAAA-1	1.29484	5.63274
001-052_T0_COL_LP_5p_N1__CTTGGCTCACATGACT-1	12.1578	0.758346
001-052_T0_COL_LP_5p_N1__CCATTCGTCGCGTTTC-1	0.894831	5.68802
001-052_T0_COL_LP_5p_N1__GGGTTGCGTTCGTGAT-1	1.10434	5.97158
001-052_T0_COL_LP_5p_N1__TGGACGCCAGGAACGT-1	0.340214	3.65579
001-052_T0_COL_LP_5p_N1__GTCATTTTCGAGGTAG-1	1.54817	5.88905
001-052_T0_COL_LP_5p_N1__TGCGGGTCAAGCTGAG-1	1.79078	5.8109
001-052_T0_COL_LP_5p_N1__GTTCTCGTCGGTTAAC-1	0.539712	5.99791
001-052_T0_COL_LP_5p_N1__ATGAGGGCAACACGCC-1	0.956694	5.69445
001-052_T0_COL_LP_5p_N1__CTGCCTACATTGGTAC-1	1.42866	5.92181
001-052_T0_COL_LP_5p_N1__TACACGAAGTGTCCAT-1	1.94144	5.81708
001-052_T0_COL_LP_5p_N1__TGTGGTACAGGGTTAG-1	5.26964	-7.36338
001-052_T0_COL_LP_5p_N1__CTCTACGAGACCCACC-1	1.19951	5.94617
001-052_T0_COL_LP_5p_N1__AGTGTCACATATGGTC-1	1.43545	5.85624
001-052_T0_COL_LP_5p_N1__GATCAGTAGAATTGTG-1	1.43262	5.85496
001-052_T0_COL_LP_5p_N1__CATGCCTCAATGAAAC-1	1.71424	4.82774
001-052_T0_COL_LP_5p_N1__GTTCATTGTATTAGCC-1	1.6595	4.67002
001-052_T0_COL_LP_5p_N1__TGTTCCGAGATCCCGC-1	1.38379	6.00917
001-052_T0_COL_LP_5p_N1__ACGCAGCGTGGTGTAG-1	1.62801	5.7881
001-052_T0_COL_LP_5p_N1__GCTTCCACAGTAGAGC-1	1.14237	5.45524
001-052_T0_COL_LP_5p_N1__AACTCTTAGTTTGCGT-1	1.06877	5.78369
001-052_T0_COL_LP_5p_N1__AGCGTCGGTAACGTTC-1	1.22083	5.74833
001-052_T0_COL_LP_5p_N1__TTCGGTCCATAAGACA-1	1.5624	5.53198
001-052_T0_COL_LP_5p_N1__ATCTGCCTCAGAGGTG-1	-1.9202	4.23764
001-052_T0_COL_LP_5p_N1__CGTAGCGTCTGCAGTA-1	1.42842	6.05314
001-052_T0_COL_LP_5p_N1__GTCTCGTGTTATGCGT-1	1.06382	5.82542
001-052_T0_COL_LP_5p_N1__CGACCTTTCTTAGCCC-1	11.5676	1.45473
001-052_T0_COL_LP_5p_N1__GTACTCCCAGTATGCT-1	1.51401	5.61603
001-052_T0_COL_LP_5p_N1__AAAGCAACACAACGCC-1	0.611077	5.54525
001-052_T0_COL_LP_5p_N1__AGTCTTTTCAGTCCCT-1	1.33235	5.83909
001-052_T0_COL_LP_5p_N1__TTAGTTCGTACCCAAT-1	1.15402	5.89541
001-052_T0_COL_LP_5p_N1__ACGAGGAAGCGTAATA-1	-2.86988	3.17838
001-052_T0_COL_LP_5p_N1__AGTTGGTGTCATATGC-1	1.32757	6.08686
001-052_T0_COL_LP_5p_N1__GTTCATTAGACGCACA-1	1.51684	5.00371
001-052_T0_COL_LP_5p_N1__TTGGAACCAGGGAGAG-1	1.43582	5.1325
001-052_T0_COL_LP_5p_N1__AGGGATGGTCTTCAAG-1	1.31951	5.26951
001-052_T0_COL_LP_5p_N1__AGATTGCTCGAATGGG-1	1.14768	4.71685
001-052_T0_COL_LP_5p_N1__TACTCATTCCAAATGC-1	0.18965	5.54767
001-052_T0_COL_LP_5p_N1__CGATGTAAGCCCAGCT-1	1.23898	5.46985
001-052_T0_COL_LP_5p_N1__ATTGGACAGTCATCCA-1	1.27491	5.58449
001-052_T0_COL_LP_5p_N1__CCATTCGGTGACTCAT-1	-0.158692	3.83676
001-052_T0_COL_LP_5p_N1__TCGCGTTGTGGACGAT-1	1.51653	5.22543
001-052_T0_COL_LP_5p_N1__AGCCTAATCACCACCT-1	-1.64631	3.27185
001-052_T0_COL_LP_5p_N1__CAAGGCCGTCCGAATT-1	1.2093	5.75027
001-052_T0_COL_LP_5p_N1__TAGAGCTCAAGGACAC-1	0.61368	5.7983
001-052_T0_COL_LP_5p_N1__GTATCTTGTATGCTTG-1	1.01741	5.80889
001-052_T0_COL_LP_5p_N1__AGATTGCGTGTGCCTG-1	1.59221	6.03713
001-052_T0_COL_LP_5p_N1__GAAACTCAGACTTGAA-1	0.96367	5.19042
001-052_T0_COL_LP_5p_N1__TGAGAGGAGAGGGATA-1	1.46856	5.30603
001-052_T0_COL_LP_5p_N1__TGGCTGGCAAGGTGTG-1	0.577035	5.28867
001-052_T0_COL_LP_5p_N1__GCGCGATGTAAACACA-1	1.05866	5.79022
001-052_T0_COL_LP_5p_N1__GGATGTTTCTGCTGTC-1	12.0032	0.560258
001-052_T0_COL_LP_5p_N1__ACTGTCCAGGAGTACC-1	11.2571	0.173522
001-052_T0_COL_LP_5p_N1__GACGCGTGTCAACTGT-1	0.911892	5.51452
001-052_T0_COL_LP_5p_N1__TAGACCAGTAATCACC-1	1.27299	5.88985
001-052_T0_COL_LP_5p_N1__GTAACGTAGGGATGGG-1	0.640626	5.11708
001-052_T0_COL_LP_5p_N1__AACTGGTCACAGACAG-1	1.00426	5.62424
001-052_T0_COL_LP_5p_N1__GTGCAGCGTCCGAAGA-1	-2.81743	2.87989
001-052_T0_COL_LP_5p_N1__CGCTATCTCGAGAACG-1	1.06746	3.55356
001-052_T0_COL_LP_5p_N1__AGATCTGAGACAAGCC-1	11.3277	-2.44225
001-052_T0_COL_LP_5p_N1__GCATGCGGTGTCAATC-1	11.4824	-0.987976
001-052_T0_COL_LP_5p_N1__AGAATAGGTAAAGTCA-1	13.0252	0.267255
001-052_T0_COL_LP_5p_N1__GTTAAGCCAAATACAG-1	11.2691	-2.45723
001-052_T0_COL_LP_5p_N1__ATCTGCCAGCACCGCT-1	10.9828	-0.914333
001-052_T0_COL_LP_5p_N1__GTGGGTCTCAAGGTAA-1	12.0952	-0.0432129
001-052_T0_COL_LP_5p_N1__GTATCTTCATGCCTAA-1	12.6639	1.71151
001-052_T0_COL_LP_5p_N1__AAGCCGCCAATGAATG-1	11.2744	-2.57041
001-052_T0_COL_LP_5p_N1__GGCAATTAGAGCCCAA-1	1.19246	11.4237
001-052_T0_COL_LP_5p_N1__CTGTGCTGTTCAGGCC-1	0.368617	11.031
001-052_T0_COL_LP_5p_N1__TTCGAAGCAGGCGATA-1	1.55388	11.859
001-052_T0_COL_LP_5p_N1__CCAGCGATCGTTACAG-1	13.8272	0.56675
001-052_T0_COL_LP_5p_N1__CAACTAGGTCAGCTAT-1	0.0859486	11.1261
001-052_T0_COL_LP_5p_N1__ATCACGAAGCGATGAC-1	0.285161	11.0512
001-052_T0_COL_LP_5p_N1__TGGACGCAGAGCCCAA-1	0.264654	10.9946
001-052_T0_COL_LP_5p_N1__TTTGGTTTCAAACGGG-1	0.478592	11.0538
001-052_T0_COL_LP_5p_N1__AGCTCCTAGATACACA-1	0.0684158	10.9735
001-052_T0_COL_LP_5p_N1__TGGGAAGGTAGGAGTC-1	0.345397	10.9553
001-052_T0_COL_LP_5p_N1__GACTAACTCCCAACGG-1	0.265592	11.0291
001-058_T0_COL_LP_5p_N1__CTACCCACAGCGAACA-1	-2.17994	0.765728
001-058_T0_COL_LP_5p_N1__TGGTTAGAGCCCGAAA-1	-0.931911	-0.825973
001-058_T0_COL_LP_5p_N1__CATTCGCAGTCGTACT-1	-0.301736	-0.879489
001-058_T0_COL_LP_5p_N1__CTTAGGACAGACAAAT-1	-1.62777	-1.05423
001-058_T0_COL_LP_5p_N1__ACTGAACTCCGTCAAA-1	-1.14642	-0.107539
001-058_T0_COL_LP_5p_N1__AAAGCAAAGCTTTGGT-1	-3.22164	2.25165
001-058_T0_COL_LP_5p_N1__GCTGGGTTCCAGAGGA-1	-3.86978	0.888744
001-058_T0_COL_LP_5p_N1__CCATTCGGTACCATCA-1	-1.8115	-1.20377
001-058_T0_COL_LP_5p_N1__ACCCACTAGCACCGCT-1	-3.97421	1.55895
001-058_T0_COL_LP_5p_N1__CATGGCGCAAATACAG-1	-3.9401	0.836973
001-058_T0_COL_LP_5p_N1__TGGGCGTCAAGCTGGA-1	-4.20017	1.5781
001-058_T0_COL_LP_5p_N1__CATATTCAGCACAGGT-1	-3.39909	1.0426
001-058_T0_COL_LP_5p_N1__GCACATACACAGGAGT-1	0.197057	-1.20431
001-058_T0_COL_LP_5p_N1__TCACAAGTCATGCAAC-1	-4.03945	1.16769
001-058_T0_COL_LP_5p_N1__ACTGATGAGATCCCGC-1	-4.1454	1.18877
001-058_T0_COL_LP_5p_N1__AACTGGTAGCGATTCT-1	-4.15246	1.05738
001-058_T0_COL_LP_5p_N1__TCATTTGGTCCGAGTC-1	-4.03169	1.11319
001-058_T0_COL_LP_5p_N1__CTCAGAAAGGTGTTAA-1	-3.77033	0.999242
001-058_T0_COL_LP_5p_N1__AACTCAGGTTACGGAG-1	-2.03219	-1.98459
001-058_T0_COL_LP_5p_N1__TCAATCTTCTACTATC-1	-4.11651	1.04753
001-058_T0_COL_LP_5p_N1__ACTGCTCTCTTGTTTG-1	0.151746	0.27582
001-058_T0_COL_LP_5p_N1__TGAGAGGCACCTGGTG-1	-3.90273	1.27783
001-058_T0_COL_LP_5p_N1__TTGACTTAGCCGATTT-1	-4.01543	0.973698
001-058_T0_COL_LP_5p_N1__GTTAAGCTCCTACAGA-1	-0.835496	-1.27979
001-058_T0_COL_LP_5p_N1__TTGGAACCAGCTCGCA-1	-3.45478	0.429419
001-058_T0_COL_LP_5p_N1__TCAGCAAAGATATGGT-1	-3.47204	0.682855
001-058_T0_COL_LP_5p_N1__CAGGTGCCAGGGATTG-1	-3.6944	0.80355
001-058_T0_COL_LP_5p_N1__TACACGACACGCGAAA-1	1.61811	-0.0225367
001-058_T0_COL_LP_5p_N1__CTGGTCTGTGCTAGCC-1	-3.24112	0.928699
001-058_T0_COL_LP_5p_N1__GTTCTCGAGACTAGAT-1	-3.71653	1.01209
001-058_T0_COL_LP_5p_N1__CGTTGGGAGATCTGCT-1	1.94318	0.57098
001-058_T0_COL_LP_5p_N1__CCAATCCGTCTCACCT-1	1.84021	0.661875
001-058_T0_COL_LP_5p_N1__CACCAGGTCCGCGTTT-1	-3.93829	1.0437
001-058_T0_COL_LP_5p_N1__GCGCGATAGACTAAGT-1	-3.83684	1.6666
001-058_T0_COL_LP_5p_N1__ACGGGTCTCGTTGCCT-1	-3.95259	0.992373
001-058_T0_COL_LP_5p_N1__AGAATAGAGACACTAA-1	-3.43737	0.970476
001-058_T0_COL_LP_5p_N1__TACGGATAGTTGTCGT-1	-3.79407	1.33708
001-058_T0_COL_LP_5p_N1__ATCATCTCAGCGTAAG-1	-4.10084	0.878089
001-058_T0_COL_LP_5p_N1__GCGCAACAGGCGTACA-1	-2.63387	0.798501
001-058_T0_COL_LP_5p_N1__ATTATCCTCGGAAACG-1	-4.03094	0.673369
001-058_T0_COL_LP_5p_N1__CGCCAAGAGACTTGAA-1	-1.44645	-0.916309
001-058_T0_COL_LP_5p_N1__TGTATTCCAGCTGGCT-1	-0.37116	-7.59262
001-058_T0_COL_LP_5p_N1__TTGAACGTCAGTTAGC-1	3.21766	-1.42219
001-058_T0_COL_LP_5p_N1__CTCTACGGTTACAGAA-1	1.46542	1.21484
001-058_T0_COL_LP_5p_N1__TGAAAGAGTCTCCACT-1	-3.89378	0.710233
001-058_T0_COL_LP_5p_N1__CAGTCCTGTACTTAGC-1	-3.91641	1.23895
001-058_T0_COL_LP_5p_N1__ACACCAAAGCCACGTC-1	-4.01785	1.05859
001-058_T0_COL_LP_5p_N1__TGAGCCGAGCAAATCA-1	0.181362	-0.081991
001-058_T0_COL_LP_5p_N1__GGGCACTGTGACCAAG-1	-3.92501	0.634672
001-058_T0_COL_LP_5p_N1__GATGCTATCAAGGTAA-1	2.02626	0.440098
001-058_T0_COL_LP_5p_N1__GATGAGGGTGTCGCTG-1	-3.17775	1.12972
001-058_T0_COL_LP_5p_N1__TGAGGGATCCCAAGAT-1	-0.462728	0.557893
001-058_T0_COL_LP_5p_N1__CACATTTCAGGACGTA-1	1.81843	0.830141
001-058_T0_COL_LP_5p_N1__AGTGAGGCACCCTATC-1	-0.202008	0.905984
001-058_T0_COL_LP_5p_N1__CGTCCATAGTGTACGG-1	1.51132	0.70626
001-058_T0_COL_LP_5p_N1__CACACTCCATTAGGCT-1	1.93087	0.598267
001-058_T0_COL_LP_5p_N1__TCCCGATGTGTTGGGA-1	-3.55894	1.24926
001-058_T0_COL_LP_5p_N1__TGGTTCCCAAGCCGTC-1	-0.188857	1.47736
001-058_T0_COL_LP_5p_N1__CTAGAGTCATCTATGG-1	-3.88068	1.25756
001-058_T0_COL_LP_5p_N1__CTTAGGAGTGCACGAA-1	-3.82241	0.946798
001-058_T0_COL_LP_5p_N1__CTTCTCTTCATAACCG-1	-3.99155	0.975022
001-058_T0_COL_LP_5p_N1__TATCAGGGTTACCGAT-1	-3.80777	1.53404
001-058_T0_COL_LP_5p_N1__ACGCCGAAGAAGCCCA-1	-1.17455	0.600754
001-058_T0_COL_LP_5p_N1__TCGGGACTCATATCGG-1	-3.92517	0.967694
001-058_T0_COL_LP_5p_N1__CGGAGCTCATTGGCGC-1	1.56191	0.249905
001-058_T0_COL_LP_5p_N1__ACTGTCCGTAAACGCG-1	-3.96618	0.787596
001-058_T0_COL_LP_5p_N1__TTCTTAGTCGCCTGAG-1	-0.410858	0.78918
001-058_T0_COL_LP_5p_N1__AGCATACGTCCAGTTA-1	1.96131	0.562985
001-058_T0_COL_LP_5p_N1__TGAGCCGTCTGGTTCC-1	0.767833	0.989112
001-058_T0_COL_LP_5p_N1__CATCCACCATGACGGA-1	-0.90067	-0.146108
001-058_T0_COL_LP_5p_N1__TACGGTAGTCTCACCT-1	-3.65951	0.867551
001-058_T0_COL_LP_5p_N1__CGACTTCAGGCTAGCA-1	-2.11025	0.255136
001-058_T0_COL_LP_5p_N1__TCAGATGCACCACGTG-1	-3.99038	1.01595
001-058_T0_COL_LP_5p_N1__AGTGGGAGTATGAAAC-1	-3.73155	0.587187
001-058_T0_COL_LP_5p_N1__AGGGAGTCAGATCGGA-1	-4.2161	1.39518
001-058_T0_COL_LP_5p_N1__AGCATACAGATTACCC-1	1.22665	1.51237
001-058_T0_COL_LP_5p_N1__CTAGCCTCAAATTGCC-1	-1.76811	0.716241
001-058_T0_COL_LP_5p_N1__CACCACTCACTATCTT-1	-3.85028	1.09344
001-058_T0_COL_LP_5p_N1__CTACACCAGACTACAA-1	1.24819	1.2617
001-058_T0_COL_LP_5p_N1__AGGGATGGTCGAGATG-1	-3.56486	1.42895
001-058_T0_COL_LP_5p_N1__ACGCAGCTCAACACCA-1	-2.10572	-0.217952
001-058_T0_COL_LP_5p_N1__GTCAAGTCAAGGACAC-1	-4.09232	1.63525
001-058_T0_COL_LP_5p_N1__GTCACAAGTGTTTGGT-1	0.359033	-7.02698
001-058_T0_COL_LP_5p_N1__CATCCACGTAGAAGGA-1	-2.09865	0.371214
001-058_T0_COL_LP_5p_N1__GTGAAGGCATGCTAGT-1	-0.441738	0.806624
001-058_T0_COL_LP_5p_N1__CAGCGACGTTAGATGA-1	-3.95568	0.91436
001-058_T0_COL_LP_5p_N1__ATGGGAGAGAGAACAG-1	-3.74093	0.432379
001-058_T0_COL_LP_5p_N1__TGCGCAGTCATAACCG-1	0.0166264	0.261032
001-058_T0_COL_LP_5p_N1__CAGTCCTGTCCAGTGC-1	1.81145	2.3143
001-058_T0_COL_LP_5p_N1__TTCTCCTCAAGCCGCT-1	-3.2356	0.578551
001-058_T0_COL_LP_5p_N1__TCGGGACGTCGGATCC-1	-1.00457	-0.672197
001-058_T0_COL_LP_5p_N1__ATTCTACGTTCAGGCC-1	-3.55992	0.706951
001-058_T0_COL_LP_5p_N1__TGCCCATCACACCGCA-1	0.28604	-0.228529
001-058_T0_COL_LP_5p_N1__CTCGTCAGTTACGACT-1	-1.798	0.563043
001-058_T0_COL_LP_5p_N1__CGATGTAGTGGCGAAT-1	-3.9452	0.510124
001-058_T0_COL_LP_5p_N1__TCTATTGTCATGGTCA-1	-3.66699	1.02706
001-058_T0_COL_LP_5p_N1__TGAAAGAAGAGTCGGT-1	0.208778	1.55131
001-058_T0_COL_LP_5p_N1__CAGAATCGTAAAGGAG-1	2.1099	1.30527
001-058_T0_COL_LP_5p_N1__ACCCACTGTACCGGCT-1	0.932464	1.76412
001-058_T0_COL_LP_5p_N1__CTACCCATCAGTGTTG-1	-4.2273	1.16402
001-058_T0_COL_LP_5p_N1__CTAGAGTCAAACAACA-1	2.01937	1.4113
001-058_T0_COL_LP_5p_N1__AATCGGTAGCGTGAAC-1	-2.99747	1.71426
001-058_T0_COL_LP_5p_N1__GGCCGATTCACCGGGT-1	-0.20579	1.10656
001-058_T0_COL_LP_5p_N1__CATCGGGCAATGAAAC-1	-1.65959	0.306542
001-058_T0_COL_LP_5p_N1__ATCTACTAGTCCGGTC-1	-3.667	0.812193
001-058_T0_COL_LP_5p_N1__TTCTCCTTCCACGTTC-1	0.734183	0.250384
001-058_T0_COL_LP_5p_N1__AATCGGTTCGATAGAA-1	-3.6979	0.45458
001-058_T0_COL_LP_5p_N1__CTTACCGTCAAGGTAA-1	-3.94732	0.57365
001-058_T0_COL_LP_5p_N1__CTGAAGTCATCCTTGC-1	2.37242	0.741993
001-058_T0_COL_LP_5p_N1__TACTCGCGTGCTAGCC-1	0.298091	-6.93304
001-058_T0_COL_LP_5p_N1__GATGAAATCCGTCATC-1	-3.74156	0.679793
001-058_T0_COL_LP_5p_N1__AGAATAGAGGACAGAA-1	1.5209	0.0697161
001-058_T0_COL_LP_5p_N1__CACATTTAGTATGACA-1	-3.40706	1.1624
001-058_T0_COL_LP_5p_N1__ACCTTTACAAAGGCGT-1	-0.00889078	1.31564
001-058_T0_COL_LP_5p_N1__AGTGAGGGTGGTCCGT-1	-4.05553	0.791413
001-058_T0_COL_LP_5p_N1__AACCGCGTCTGCAGTA-1	2.14112	1.35093
001-058_T0_COL_LP_5p_N1__AGCTCCTTCGGCGCTA-1	-4.09181	1.34533
001-058_T0_COL_LP_5p_N1__ACTTACTAGTGTCCAT-1	-2.39922	0.829664
001-058_T0_COL_LP_5p_N1__GGATTACCATAGACTC-1	0.162367	0.988603
001-058_T0_COL_LP_5p_N1__GTACTTTGTTGGAGGT-1	1.8542	0.253982
001-058_T0_COL_LP_5p_N1__AGGGATGGTTGTGGCC-1	-3.04936	1.01054
001-058_T0_COL_LP_5p_N1__GTGCTTCCAAACAACA-1	1.99019	0.101868
001-058_T0_COL_LP_5p_N1__GACGCGTGTACGAAAT-1	3.74982	-3.05119
001-058_T0_COL_LP_5p_N1__CTGATAGTCCGGGTGT-1	-0.179193	0.468132
001-058_T0_COL_LP_5p_N1__CACATTTGTCATATCG-1	-0.00180966	0.91201
001-058_T0_COL_LP_5p_N1__GCAGCCATCGATGAGG-1	-3.76871	0.825245
001-058_T0_COL_LP_5p_N1__GCTGCGATCATGTGGT-1	1.90913	0.0312406
001-058_T0_COL_LP_5p_N1__CTGTGCTCATCGATTG-1	2.35493	1.93114
001-058_T0_COL_LP_5p_N1__ACGCAGCGTTGAGGTG-1	-0.834434	1.37819
001-058_T0_COL_LP_5p_N1__AGCGTATTCATGCTCC-1	-0.0278631	0.214194
001-058_T0_COL_LP_5p_N1__TTTACTGCATGCCTAA-1	1.28536	0.0849146
001-058_T0_COL_LP_5p_N1__GTTCTCGCAAATACAG-1	-0.461394	0.526033
001-058_T0_COL_LP_5p_N1__GACGTGCTCTTCATGT-1	-2.17283	0.195198
001-058_T0_COL_LP_5p_N1__TTTCCTCCATACAGCT-1	-2.743	0.664385
001-058_T0_COL_LP_5p_N1__GGACGTCCACTCGACG-1	-0.19797	1.24652
001-058_T0_COL_LP_5p_N1__ACTGAACAGTGAACAT-1	-0.0702721	-0.0272016
001-058_T0_COL_LP_5p_N1__TGCGTGGTCCAACCAA-1	1.50932	0.257178
001-058_T0_COL_LP_5p_N1__CATGCCTGTGGTACAG-1	2.07882	0.704961
001-058_T0_COL_LP_5p_N1__AACTCCCAGGAGTACC-1	-3.78218	0.598883
001-058_T0_COL_LP_5p_N1__CTAATGGAGGCATTGG-1	-4.02165	1.23313
001-058_T0_COL_LP_5p_N1__GTTCGGGTCTGAAAGA-1	1.80351	0.632228
001-058_T0_COL_LP_5p_N1__AGTGTCAAGGTGCAAC-1	-0.321425	1.68931
001-058_T0_COL_LP_5p_N1__CCCTCCTGTAAGGGCT-1	0.648906	1.02147
001-058_T0_COL_LP_5p_N1__CAAGGCCTCTCATTCA-1	-0.580024	0.61517
001-058_T0_COL_LP_5p_N1__TCTCTAAGTACCGCTG-1	1.69721	1.60484
001-058_T0_COL_LP_5p_N1__CACAGTAAGTTGAGAT-1	-3.94522	0.618234
001-058_T0_COL_LP_5p_N1__AACACGTCACAAGCCC-1	0.0947173	0.318209
001-058_T0_COL_LP_5p_N1__CGACCTTCATTCTCAT-1	-3.08983	0.187036
001-058_T0_COL_LP_5p_N1__CCTAAAGTCAAACAAG-1	-0.361098	1.11963
001-058_T0_COL_LP_5p_N1__GTATTCTGTTATGCGT-1	0.914662	-0.999965
001-058_T0_COL_LP_5p_N1__GCACATAGTGCCTGCA-1	1.62637	0.903449
001-058_T0_COL_LP_5p_N1__GCTTGAAAGGAATCGC-1	1.76892	0.0881328
001-058_T0_COL_LP_5p_N1__TTGGCAAGTCGGCATC-1	-2.7327	0.802057
001-058_T0_COL_LP_5p_N1__GTCTCGTAGCAGGTCA-1	0.525824	0.376555
001-058_T0_COL_LP_5p_N1__CATCAGAGTATAGGGC-1	1.79958	0.308759
001-058_T0_COL_LP_5p_N1__GATTCAGTCACGATGT-1	-2.89699	0.776053
001-058_T0_COL_LP_5p_N1__CCTCAGTGTCCGACGT-1	-2.91478	0.359412
001-058_T0_COL_LP_5p_N1__ACACCGGTCCGAACGC-1	-0.436334	1.04598
001-058_T0_COL_LP_5p_N1__ATTACTCTCTTGAGAC-1	2.95018	0.852064
001-058_T0_COL_LP_5p_N1__CGAACATGTTGGTGGA-1	1.65871	1.08322
001-058_T0_COL_LP_5p_N1__TAAGTGCCAAATACAG-1	2.05422	1.39934
001-058_T0_COL_LP_5p_N1__TTCGGTCAGCCAGGAT-1	1.61468	0.60129
001-058_T0_COL_LP_5p_N1__TTTGGTTAGAGTAAGG-1	-3.64931	0.53782
001-058_T0_COL_LP_5p_N1__AACTCTTCATGGAATA-1	-3.86964	0.594903
001-058_T0_COL_LP_5p_N1__AAGTCTGGTAAGTGTA-1	-2.19412	0.00741165
001-058_T0_COL_LP_5p_N1__AAATGCCCATTGAGCT-1	-3.86824	0.520602
001-058_T0_COL_LP_5p_N1__CAACTAGGTCTAGCGC-1	2.03026	1.85028
001-058_T0_COL_LP_5p_N1__CACAAACTCAGAGGTG-1	-3.94979	0.867683
001-058_T0_COL_LP_5p_N1__TGCTGCTTCCGAACGC-1	1.53329	0.502199
001-058_T0_COL_LP_5p_N1__GGTGAAGTCGCGTTTC-1	2.48667	2.10473
001-058_T0_COL_LP_5p_N1__TTTGCGCTCACAACGT-1	0.156479	1.83395
001-058_T0_COL_LP_5p_N1__CTAATGGAGTGTTTGC-1	1.14268	0.96913
001-058_T0_COL_LP_5p_N1__CATATTCCAGATTGCT-1	1.73228	0.17935
001-058_T0_COL_LP_5p_N1__GGACGTCTCAGATAAG-1	-4.08817	1.40606
001-058_T0_COL_LP_5p_N1__GTCGTAACATGTCGAT-1	-3.27599	0.291591
001-058_T0_COL_LP_5p_N1__GACACGCAGTTCGCGC-1	1.23188	0.132969
001-058_T0_COL_LP_5p_N1__CATGACATCAACACGT-1	1.79757	0.331061
001-058_T0_COL_LP_5p_N1__CTCGTCAGTCGTGGCT-1	-1.35672	0.351114
001-058_T0_COL_LP_5p_N1__TACTTGTGTCAACTGT-1	0.585575	1.28269
001-058_T0_COL_LP_5p_N1__CGTTAGACACGGACAA-1	-3.79533	1.05436
001-058_T0_COL_LP_5p_N1__TTCGGTCTCCCGACTT-1	0.601066	1.14784
001-058_T0_COL_LP_5p_N1__AACCGCGCACCTCGGA-1	-0.162301	0.713378
001-058_T0_COL_LP_5p_N1__ATCGAGTTCCACGCAG-1	-2.73419	0.133237
001-058_T0_COL_LP_5p_N1__ATCGAGTAGGTGGGTT-1	-3.23226	-0.025748
001-058_T0_COL_LP_5p_N1__GCTGCAGTCAAAGTAG-1	1.62678	0.758655
001-058_T0_COL_LP_5p_N1__CATGCCTGTCGGGTCT-1	-4.15706	1.2335
001-058_T0_COL_LP_5p_N1__TCAACGAGTTAGAACA-1	-2.63626	-0.0489944
001-058_T0_COL_LP_5p_N1__GGCGTGTCAAGAGGCT-1	2.57592	0.757926
001-058_T0_COL_LP_5p_N1__TGACAACCACGAAAGC-1	1.53737	0.209917
001-058_T0_COL_LP_5p_N1__GGCGACTCATGTAAGA-1	-3.15471	0.206243
001-058_T0_COL_LP_5p_N1__GTGCATAAGTGTCCCG-1	2.06267	0.23967
001-058_T0_COL_LP_5p_N1__CTGCGGACACGGTAAG-1	-0.97831	-0.730618
001-058_T0_COL_LP_5p_N1__CTCTAATTCCTATGTT-1	-2.05402	-0.0736985
001-058_T0_COL_LP_5p_N1__TACGGATAGCACCGTC-1	1.04302	0.391366
001-058_T0_COL_LP_5p_N1__ATGGGAGGTCTAGTGT-1	1.84677	1.20107
001-058_T0_COL_LP_5p_N1__CTCATTAGTAAGAGGA-1	3.67884	-2.93314
001-058_T0_COL_LP_5p_N1__TCACGAACATATGAGA-1	-3.71474	0.961905
001-058_T0_COL_LP_5p_N1__GGTATTGCAGAGTGTG-1	-2.50073	0.18907
001-058_T0_COL_LP_5p_N1__GAACATCGTTACCAGT-1	-4.08195	1.02159
001-058_T0_COL_LP_5p_N1__AGCATACGTGACCAAG-1	-2.58026	0.106775
001-058_T0_COL_LP_5p_N1__CCCAATCCAGATCCAT-1	-4.45458	1.16189
001-058_T0_COL_LP_5p_N1__ATCCACCGTCAGAATA-1	-3.35434	0.786071
001-058_T0_COL_LP_5p_N1__TCACAAGCAGTCGTGC-1	1.66346	1.16892
001-058_T0_COL_LP_5p_N1__TACTCGCAGGGAGTAA-1	-4.38989	0.64702
001-058_T0_COL_LP_5p_N1__GCATGATGTTGCGCAC-1	-0.319858	1.45186
001-058_T0_COL_LP_5p_N1__CATTATCTCAGTTCGA-1	-2.01905	-0.18716
001-058_T0_COL_LP_5p_N1__CAACTAGCACAGCGTC-1	0.965577	0.980897
001-058_T0_COL_LP_5p_N1__TACGGATCAGTCCTTC-1	-0.91416	-1.35049
001-058_T0_COL_LP_5p_N1__AGACGTTCAGGTTTCA-1	5.43295	-6.8816
001-058_T0_COL_LP_5p_N1__GGATTACAGACCCACC-1	1.53315	0.223088
001-058_T0_COL_LP_5p_N1__CATATGGGTCTGCAAT-1	1.40862	0.416393
001-058_T0_COL_LP_5p_N1__TGGGCGTCAGGATCGA-1	-2.53767	-0.0572107
001-058_T0_COL_LP_5p_N1__AGCTTGATCCGCGTTT-1	-2.17084	-0.217725
001-058_T0_COL_LP_5p_N1__TGGCCAGGTCATCGGC-1	-4.03464	0.980403
001-058_T0_COL_LP_5p_N1__AAGACCTGTCAGGACA-1	2.07273	0.402666
001-058_T0_COL_LP_5p_N1__TGACTAGGTTGTTTGG-1	-1.53998	0.107121
001-058_T0_COL_LP_5p_N1__CTCGAGGAGTTTAGGA-1	1.96986	0.0654893
001-058_T0_COL_LP_5p_N1__CAACCAATCTCGAGTA-1	11.0938	-1.75901
001-058_T0_COL_LP_5p_N1__GTACTTTCATACTACG-1	-2.03765	-0.202894
001-058_T0_COL_LP_5p_N1__TCGCGTTGTTGGAGGT-1	-4.09114	1.55053
001-058_T0_COL_LP_5p_N1__GGCGTGTAGAGACTAT-1	-0.297279	1.44172
001-058_T0_COL_LP_5p_N1__CGGACGTGTTGAGGTG-1	-1.42155	-0.353919
001-058_T0_COL_LP_5p_N1__ACTGCTCCAAGGGTCA-1	-2.94135	0.283512
001-058_T0_COL_LP_5p_N1__CCTTACGAGCTAGTGG-1	-2.80245	0.140451
001-058_T0_COL_LP_5p_N1__AGGGTGATCCGGGTGT-1	1.71733	0.381434
001-058_T0_COL_LP_5p_N1__TTCGAAGGTTGATTGC-1	0.327966	1.19397
001-058_T0_COL_LP_5p_N1__GTGGGTCTCCTCAACC-1	-1.94159	-0.432542
001-058_T0_COL_LP_5p_N1__ACTGTCCGTCAATACC-1	2.25845	0.51895
001-058_T0_COL_LP_5p_N1__CAGCGACCAGGAACGT-1	-0.157653	0.148127
001-058_T0_COL_LP_5p_N1__TCTGGAAGTTCGTGAT-1	-0.931647	0.861707
001-058_T0_COL_LP_5p_N1__TTAGTTCGTCTAGCGC-1	0.532502	-0.120618
001-058_T0_COL_LP_5p_N1__GACACGCCAGTCTTCC-1	-2.60495	0.242722
001-058_T0_COL_LP_5p_N1__TGAGCATCAATCGGTT-1	-3.01251	0.272623
001-058_T0_COL_LP_5p_N1__TGCCCATCAGTGACAG-1	0.195299	-7.66289
001-058_T0_COL_LP_5p_N1__GTTTCTATCAGGCCCA-1	-0.278414	0.571269
001-058_T0_COL_LP_5p_N1__ACCAGTACAACTGCTA-1	11.1629	-1.77605
001-058_T0_COL_LP_5p_N1__TGAGCCGGTCGCATAT-1	1.88962	0.938119
001-058_T0_COL_LP_5p_N1__CTGAAACGTGAGTATA-1	0.545419	1.74544
001-058_T0_COL_LP_5p_N1__ATTCTACCACACCGCA-1	1.08652	-0.209081
001-058_T0_COL_LP_5p_N1__CGGACTGAGGTAAACT-1	1.62721	0.165604
001-058_T0_COL_LP_5p_N1__GTTCATTTCTCACATT-1	-2.53932	0.197988
001-058_T0_COL_LP_5p_N1__GGCTCGATCATTTGGG-1	-2.54923	-0.0167262
001-058_T0_COL_LP_5p_N1__ACATGGTAGCGACGTA-1	-2.73237	0.284711
001-058_T0_COL_LP_5p_N1__AGACGTTCACTCTGTC-1	-2.72238	-0.208537
001-058_T0_COL_LP_5p_N1__AAGCCGCTCAGTTTGG-1	-0.764589	0.460006
001-058_T0_COL_LP_5p_N1__CATCAAGGTCCCTTGT-1	-2.78409	0.425135
001-058_T0_COL_LP_5p_N1__TGATTTCAGGCTCTTA-1	-2.93701	0.191911
001-058_T0_COL_LP_5p_N1__GTACTTTAGGACATTA-1	-2.01582	-0.408116
001-058_T0_COL_LP_5p_N1__CATCAGAAGCCACCTG-1	-2.63254	0.082097
001-058_T0_COL_LP_5p_N1__AATCGGTAGAGCTGCA-1	0.799034	0.968927
001-058_T0_COL_LP_5p_N1__CGTAGGCTCCAAACAC-1	11.4258	1.71941
001-058_T0_COL_LP_5p_N1__CCATTCGAGCTAAGAT-1	-2.67149	0.0474736
001-058_T0_COL_LP_5p_N1__CCCAGTTAGCAGGCTA-1	-2.44991	-0.331428
001-058_T0_COL_LP_5p_N1__GCAGTTACATGGTCAT-1	11.6659	0.0567024
001-058_T0_COL_LP_5p_N1__CCCATACCAGTGAGTG-1	0.358896	0.842968
001-058_T0_COL_LP_5p_N1__CCGTTCATCTGCAGTA-1	5.23463	-7.42966
001-058_T0_COL_LP_5p_N1__TGGACGCGTGTGGCTC-1	0.475283	0.53585
001-058_T0_COL_LP_5p_N1__GGGCACTAGACAGACC-1	11.0132	1.2461
001-058_T0_COL_LP_5p_N1__CTAGAGTCAAGTAGTA-1	5.26182	-7.81028
001-058_T0_COL_LP_5p_N1__CCTCAGTGTTACGCGC-1	-3.29956	1.00845
001-058_T0_COL_LP_5p_N1__AGATTGCTCGGTGTTA-1	-2.47262	-0.0407968
001-058_T0_COL_LP_5p_N1__AGAGTGGCAGGTGCCT-1	-2.79382	0.559601
001-058_T0_COL_LP_5p_N1__GAACCTAGTGAGGGAG-1	0.866028	1.76692
001-058_T0_COL_LP_5p_N1__CACCAGGGTACAGCAG-1	11.7701	-0.711046
001-058_T0_COL_LP_5p_N1__TATCAGGTCAAAGTAG-1	12.0015	0.207195
001-058_T0_COL_LP_5p_N1__ACTGTCCAGGTGCTAG-1	11.1606	1.98024
001-058_T0_COL_LP_5p_N1__ACGCCAGGTAGGCATG-1	-3.13495	0.338172
001-058_T0_COL_LP_5p_N1__AGAGTGGGTATGAAAC-1	0.977975	4.53151
001-058_T0_COL_LP_5p_N1__CTCGTACAGATGGCGT-1	12.1245	-0.0421678
001-058_T0_COL_LP_5p_N1__GCACATAGTAGAGGAA-1	11.2115	0.84622
001-058_T0_COL_LP_5p_N1__GGTGCGTCAGCTATTG-1	13.3375	0.0420029
001-058_T0_COL_LP_5p_N1__TCCACACTCCGTTGTC-1	12.3568	0.289829
001-058_T0_COL_LP_5p_N1__TGACAACCAATGAAAC-1	13.0098	0.653895
001-058_T0_COL_LP_5p_N1__TTCTTAGTCTGCTTGC-1	13.4481	1.40453
001-058_T0_COL_LP_5p_N1__CCCAGTTAGAGTTGGC-1	13.8508	0.311809
001-063_T0_COL_EPI_5p_N1__CTTAGGAAGTGATCGG-1	-0.396254	4.18464
001-063_T0_COL_LP_5p_N1__GTATCTTCAGTATGCT-1	-2.17372	2.73199
001-063_T0_COL_LP_5p_N1__AGCTCTCTCAGCTGGC-1	-2.88472	3.2918
001-063_T0_COL_LP_5p_N1__GAACATCAGCTCTCGG-1	-2.58843	2.19123
001-063_T0_COL_LP_5p_N1__CTGCTGTTCGGAAATA-1	-2.26	2.44618
001-063_T0_COL_LP_5p_N1__GAATAAGCAAATACAG-1	0.066942	-6.89963
001-063_T0_COL_LP_5p_N1__TCTATTGTCGTTGCCT-1	-0.618926	-6.55655
001-063_T0_COL_LP_5p_N1__TGGTTCCAGAGGTAGA-1	-2.99045	2.35683
001-063_T0_COL_LP_5p_N1__GTCACAAAGAATTGTG-1	-3.45291	2.28898
001-063_T0_COL_LP_5p_N1__CGACCTTCACACGCTG-1	-2.62239	2.45553
001-063_T0_COL_LP_5p_N1__CTGATAGGTACTTGAC-1	-0.932627	-7.35014
001-063_T0_COL_LP_5p_N1__ACTTACTGTCATGCAT-1	-0.227399	-6.48483
001-063_T0_COL_LP_5p_N1__GCAGTTATCAACCAAC-1	-1.19213	-7.33339
001-063_T0_COL_LP_5p_N1__TACAGTGTCAGGTAAA-1	-2.36716	2.78212
001-063_T0_COL_LP_5p_N1__TTTGGTTAGTGTGGCA-1	-3.16109	3.03504
001-063_T0_COL_LP_5p_N1__CAACCAAGTGTTGAGG-1	-1.04492	-7.6512
001-063_T0_COL_LP_5p_N1__CAAGATCCATGACGGA-1	-2.86595	2.66303
001-063_T0_COL_LP_5p_N1__TTCTACACAGTGAGTG-1	-3.48954	2.12493
001-063_T0_COL_LP_5p_N1__CAGATCACAACTTGAC-1	-1.34022	-7.34926
001-063_T0_COL_LP_5p_N1__ATTGGTGAGCGACGTA-1	-3.7893	2.4535
001-063_T0_COL_LP_5p_N1__CCTAGCTCAACTGGCC-1	-2.65981	2.51795
001-063_T0_COL_LP_5p_N1__ATGGGAGTCGCTGATA-1	-3.78397	2.20189
001-063_T0_COL_LP_5p_N1__GCATGATAGGCAGGTT-1	-2.26424	3.30086
001-063_T0_COL_LP_5p_N1__CAGAATCAGCAGCCTC-1	-2.03334	2.86202
001-063_T0_COL_LP_5p_N1__TGCCCTAGTTGAGTTC-1	-1.57485	3.14255
001-063_T0_COL_LP_5p_N1__TTCTACAGTCCAAGTT-1	-3.12828	2.21374
001-063_T0_COL_LP_5p_N1__TCAACGACACATTTCT-1	-0.149899	-7.28003
001-063_T0_COL_LP_5p_N1__ACGTCAACACCCATGG-1	-0.0692978	-7.08731
001-063_T0_COL_LP_5p_N1__ATCTGCCAGGAGTACC-1	-2.72353	3.87887
001-063_T0_COL_LP_5p_N1__GAACATCCAACACCTA-1	-3.32761	2.4344
001-063_T0_COL_LP_5p_N1__ATCTACTTCTAACCGA-1	-2.12804	1.81198
001-063_T0_COL_LP_5p_N1__CTACACCTCTTTACAC-1	-2.09577	2.84447
001-063_T0_COL_LP_5p_N1__TACGGATAGATCTGCT-1	2.80209	-2.03538
001-063_T0_COL_LP_5p_N1__ATAACGCGTCAGATAA-1	-2.74807	2.50589
001-063_T0_COL_LP_5p_N1__GATCGATAGTACATGA-1	-2.25679	3.62144
001-063_T0_COL_LP_5p_N1__ATTGGACCAATAGCAA-1	-3.16957	2.28903
001-063_T0_COL_LP_5p_N1__GCAGTTAAGGCATGGT-1	-2.70545	2.29033
001-063_T0_COL_LP_5p_N1__ACCCACTAGAAGGCCT-1	-2.57446	2.32384
001-063_T0_COL_LP_5p_N1__TAGTTGGTCCTCGCAT-1	2.37374	1.07671
001-063_T0_COL_LP_5p_N1__ACTTACTCAGTTAACC-1	0.129598	-6.78296
001-063_T0_COL_LP_5p_N1__GGGAATGTCTAACTGG-1	-2.7068	2.54143
001-063_T0_COL_LP_5p_N1__CGTGTCTTCCTTGCCA-1	2.63821	0.841784
001-063_T0_COL_LP_5p_N1__GTAGGCCAGCCTATGT-1	-2.6736	2.29323
001-063_T0_COL_LP_5p_N1__ATGGGAGAGTGGTAAT-1	-1.39596	2.69232
001-063_T0_COL_LP_5p_N1__CGTCCATCATATACCG-1	-2.36935	2.66879
001-063_T0_COL_LP_5p_N1__CATTATCCACAAGACG-1	-1.21724	2.92514
001-063_T0_COL_LP_5p_N1__CTAATGGTCAGCACAT-1	-1.49714	2.64306
001-063_T0_COL_LP_5p_N1__TTGTAGGTCTTGTACT-1	-0.347347	2.79049
001-063_T0_COL_LP_5p_N1__GCAGCCAGTTACTGAC-1	-0.316466	-6.7829
001-063_T0_COL_LP_5p_N1__CCCTCCTAGGTCGGAT-1	0.010316	2.70062
001-063_T0_COL_LP_5p_N1__AAGTCTGTCGCGCCAA-1	-1.1815	2.92089
001-063_T0_COL_LP_5p_N1__TTGGAACCAGATCTGT-1	-3.34227	2.28547
001-063_T0_COL_LP_5p_N1__ACTGTCCAGCTAGTCT-1	-2.95424	2.16586
001-063_T0_COL_LP_5p_N1__GACGCGTAGCGCCTCA-1	-3.20398	2.05273
001-063_T0_COL_LP_5p_N1__CGGGTCAAGGCAATTA-1	-1.71254	2.99498
001-063_T0_COL_LP_5p_N1__CCGTTCAAGTGTTGAA-1	-2.47511	2.60374
001-063_T0_COL_LP_5p_N1__ATGTGTGAGTATCGAA-1	-1.02511	2.77638
001-063_T0_COL_LP_5p_N1__GACTAACAGACTAGAT-1	-2.53598	3.70447
001-063_T0_COL_LP_5p_N1__TACACGAGTTAAAGAC-1	-1.52338	3.23938
001-063_T0_COL_LP_5p_N1__CCTTCCCCACTTAAGC-1	0.271294	-7.31779
001-063_T0_COL_LP_5p_N1__TTTCCTCAGTACGTTC-1	-2.61694	2.62527
001-063_T0_COL_LP_5p_N1__TAAGAGATCTATCGCC-1	-2.33721	3.21227
001-063_T0_COL_LP_5p_N1__ACACCCTAGAGGACGG-1	-1.17136	2.98639
001-063_T0_COL_LP_5p_N1__ACACCCTGTGAGCGAT-1	2.48427	1.34126
001-063_T0_COL_LP_5p_N1__ATGCGATAGAGTAAGG-1	2.71597	0.399784
001-063_T0_COL_LP_5p_N1__ATCTGCCCACCTCGTT-1	-0.896487	2.93114
001-063_T0_COL_LP_5p_N1__TTAGGACCACTTCTGC-1	-1.08446	2.75417
001-063_T0_COL_LP_5p_N1__TTGGCAAGTCTCCATC-1	-1.74895	3.32467
001-063_T0_COL_LP_5p_N1__ACCGTAAAGTGTTAGA-1	-1.28008	2.96498
001-063_T0_COL_LP_5p_N1__CCAATCCGTCTAGTCA-1	2.20646	1.43841
001-063_T0_COL_LP_5p_N1__TGCTGCTAGTAGATGT-1	-1.13381	3.43111
001-063_T0_COL_LP_5p_N1__ACAGCTAGTGGTAACG-1	-0.445599	-6.52729
001-063_T0_COL_LP_5p_N1__TACTCATGTCTAAACC-1	-1.70405	2.88809
001-063_T0_COL_LP_5p_N1__CAGAGAGTCACCAGGC-1	-2.28314	2.11834
001-063_T0_COL_LP_5p_N1__CTACGTCAGTATGACA-1	-1.26101	2.79272
001-063_T0_COL_LP_5p_N1__CTCTAATAGAATAGGG-1	-2.53766	3.41931
001-063_T0_COL_LP_5p_N1__TCTATTGCATTAACCG-1	-1.22286	2.81723
001-063_T0_COL_LP_5p_N1__AGAGTGGAGCTGCAAG-1	-1.57938	2.97545
001-063_T0_COL_LP_5p_N1__GGGTCTGCATTAACCG-1	-1.41976	2.89208
001-063_T0_COL_LP_5p_N1__CTCGTACTCCGTACAA-1	-2.97524	2.53504
001-063_T0_COL_LP_5p_N1__AAACCTGAGGGATGGG-1	-1.01056	2.27331
001-063_T0_COL_LP_5p_N1__TGGCTGGGTTAAAGAC-1	-1.5212	2.91846
001-063_T0_COL_LP_5p_N1__AACACGTAGTAGGTGC-1	-0.28013	2.664
001-063_T0_COL_LP_5p_N1__AGCGTATCACGGTAAG-1	-1.87169	2.65805
001-063_T0_COL_LP_5p_N1__GGGAATGCACTAAGTC-1	-0.942152	3.09932
001-063_T0_COL_LP_5p_N1__CCTCAGTGTCCGAATT-1	2.63203	1.28842
001-063_T0_COL_LP_5p_N1__TATTACCGTCTCCCTA-1	-3.58874	1.59584
001-063_T0_COL_LP_5p_N1__AACTCTTCAAGTTAAG-1	0.0561154	1.36565
001-063_T0_COL_LP_5p_N1__ATAAGAGCATTGGGCC-1	-2.5165	1.88908
001-063_T0_COL_LP_5p_N1__GGCAATTCACCATCCT-1	2.56645	1.07327
001-063_T0_COL_LP_5p_N1__CTGCCTAGTAGCTCCG-1	0.543394	2.92015
001-063_T0_COL_LP_5p_N1__CAGTAACAGGAGCGAG-1	-1.80334	3.27623
001-063_T0_COL_LP_5p_N1__ACATCAGCATGCCCGA-1	-0.658198	2.9619
001-063_T0_COL_LP_5p_N1__CAGCCGAGTAGATTAG-1	-0.958564	2.91639
001-063_T0_COL_LP_5p_N1__CAGTCCTCAATCTGCA-1	-1.19608	2.85565
001-063_T0_COL_LP_5p_N1__CCGTTCAAGTGGGCTA-1	-1.43389	3.03612
001-063_T0_COL_LP_5p_N1__CGGACTGGTGATAAAC-1	0.0720411	2.77925
001-063_T0_COL_LP_5p_N1__ATCCACCCAGACGCCT-1	-2.16731	2.6332
001-063_T0_COL_LP_5p_N1__CATGACATCTTCTGGC-1	-1.23779	2.90108
001-063_T0_COL_LP_5p_N1__TTCTTAGCACCGAATT-1	3.41278	-1.43004
001-063_T0_COL_LP_5p_N1__AGCTCCTCAGCCAGAA-1	-0.339847	2.7033
001-063_T0_COL_LP_5p_N1__CTCGGGATCAATACCG-1	-1.34256	2.95657
001-063_T0_COL_LP_5p_N1__GCGCCAACAACTGCGC-1	-1.00362	2.79774
001-063_T0_COL_LP_5p_N1__CGTAGGCCAGCGAACA-1	3.20291	-0.96641
001-063_T0_COL_LP_5p_N1__CCTACACCAATCCAAC-1	-1.37782	2.92248
001-063_T0_COL_LP_5p_N1__ACCCACTCAAAGGAAG-1	-1.13826	3.02563
001-063_T0_COL_LP_5p_N1__GTAACGTAGGCGATAC-1	0.0958992	2.67552
001-063_T0_COL_LP_5p_N1__CGTCAGGGTTCCCGAG-1	-1.76911	2.83899
001-063_T0_COL_LP_5p_N1__TGCCCATGTAGGGTAC-1	-2.91946	2.1317
001-063_T0_COL_LP_5p_N1__TGTTCCGCAGCCAATT-1	2.32614	1.6257
001-063_T0_COL_LP_5p_N1__CCTAGCTAGTGGGTTG-1	-2.53013	1.70275
001-063_T0_COL_LP_5p_N1__TTCTCAATCGCGTAGC-1	3.08295	-1.30974
001-063_T0_COL_LP_5p_N1__CAGAGAGGTTGTGGCC-1	0.286589	-7.18317
001-063_T0_COL_LP_5p_N1__TTGGCAAAGGCTACGA-1	-1.58291	2.81112
001-063_T0_COL_LP_5p_N1__GGAAAGCAGATAGGAG-1	-1.20749	2.98875
001-063_T0_COL_LP_5p_N1__GTCGGGTGTAAGGGCT-1	-1.30282	3.13954
001-063_T0_COL_LP_5p_N1__ACTTACTGTTCGCGAC-1	1.64677	1.46518
001-063_T0_COL_LP_5p_N1__GAGCAGAGTATCGCAT-1	1.30189	1.37599
001-063_T0_COL_LP_5p_N1__CAAGAAAGTCTCGTTC-1	-2.24957	2.67345
001-063_T0_COL_LP_5p_N1__AGTGAGGTCGGAAATA-1	-1.82906	3.17697
001-063_T0_COL_LP_5p_N1__CAGAATCGTACATGTC-1	-2.47632	1.60642
001-063_T0_COL_LP_5p_N1__TACGGGCGTCCTCCAT-1	-3.13626	2.11736
001-063_T0_COL_LP_5p_N1__GTCCTCACATCGGGTC-1	-1.37099	2.95315
001-063_T0_COL_LP_5p_N1__ATTGGTGGTTTGGGCC-1	-1.68919	3.02019
001-063_T0_COL_LP_5p_N1__TCGCGTTTCCCATTAT-1	-0.432399	-6.86431
001-063_T0_COL_LP_5p_N1__GTCAAGTGTTGCCTCT-1	-1.49147	2.9256
001-063_T0_COL_LP_5p_N1__AGGCCACGTCATATCG-1	-2.29392	3.28257
001-063_T0_COL_LP_5p_N1__TCCACACAGGACTGGT-1	-2.40526	2.09235
001-063_T0_COL_LP_5p_N1__GAAGCAGTCAATACCG-1	0.484759	2.91692
001-063_T0_COL_LP_5p_N1__CTGTGCTAGCGCTTAT-1	-0.960061	2.79202
001-063_T0_COL_LP_5p_N1__AAAGCAACAAGCGCTC-1	0.908584	1.62469
001-063_T0_COL_LP_5p_N1__CGTGAGCTCCAATGGT-1	-1.4014	2.89279
001-063_T0_COL_LP_5p_N1__CGAGCACTCGGTCTAA-1	-1.11171	3.02304
001-063_T0_COL_LP_5p_N1__GTAACGTTCACCTTAT-1	-0.391626	2.98063
001-063_T0_COL_LP_5p_N1__GTGAAGGTCAAAGTAG-1	-1.4233	2.90469
001-063_T0_COL_LP_5p_N1__GCTGCGAAGCTAGTGG-1	-1.99957	2.5174
001-063_T0_COL_LP_5p_N1__GGAATAACAGTCGTGC-1	-1.25266	2.89354
001-063_T0_COL_LP_5p_N1__CGAGCCAAGAATTGTG-1	-1.45364	2.82667
001-063_T0_COL_LP_5p_N1__CAGTCCTCACTACAGT-1	0.404462	-0.349147
001-063_T0_COL_LP_5p_N1__CAAGGCCAGGGCATGT-1	-0.590652	2.40801
001-063_T0_COL_LP_5p_N1__AGGTCCGTCACAAACC-1	-1.1762	2.94862
001-063_T0_COL_LP_5p_N1__AGATCTGCACGCATCG-1	-2.33528	2.44787
001-063_T0_COL_LP_5p_N1__AGTTGGTTCTGCTGCT-1	-1.32788	2.99803
001-063_T0_COL_LP_5p_N1__CGATTGAGTAGCGTGA-1	0.946742	3.19611
001-063_T0_COL_LP_5p_N1__CGTGTCTTCCTTGGTC-1	-1.10952	2.82589
001-063_T0_COL_LP_5p_N1__GATGCTATCAACGGCC-1	-1.08182	2.71222
001-063_T0_COL_LP_5p_N1__CACCACTGTAGTAGTA-1	2.38031	4.04687
001-063_T0_COL_LP_5p_N1__AACACGTGTGTCCTCT-1	-1.6552	3.32282
001-063_T0_COL_LP_5p_N1__GTAGGCCTCTTGCAAG-1	-2.93684	1.97566
001-063_T0_COL_LP_5p_N1__CTGCCTAAGACTACAA-1	-1.38791	2.91221
001-063_T0_COL_LP_5p_N1__CCTAGCTAGTACGCGA-1	-0.942454	3.01266
001-063_T0_COL_LP_5p_N1__CACCTTGGTGACGCCT-1	-1.23895	2.94262
001-063_T0_COL_LP_5p_N1__ACACCAACAGCCTTGG-1	-1.19171	3.01138
001-063_T0_COL_LP_5p_N1__GCGCAACAGATGCCAG-1	-0.90159	2.90359
001-063_T0_COL_LP_5p_N1__GTCTCGTGTCCGTGAC-1	-1.10593	3.18275
001-063_T0_COL_LP_5p_N1__CGATTGATCTCTGCTG-1	-0.972406	3.06093
001-063_T0_COL_LP_5p_N1__GTCGGGTAGCAATATG-1	-3.12248	2.34221
001-063_T0_COL_LP_5p_N1__GTAACGTTCTTTACGT-1	0.144911	2.48771
001-063_T0_COL_LP_5p_N1__ATGGGAGTCTAGCACA-1	-0.812621	2.72574
001-063_T0_COL_LP_5p_N1__TAAGAGAAGATAGGAG-1	-2.448	1.40367
001-063_T0_COL_LP_5p_N1__GAGTCCGGTCTGATCA-1	-2.27661	2.7475
001-063_T0_COL_LP_5p_N1__TACTTACCATTTCAGG-1	2.15799	1.80952
001-063_T0_COL_LP_5p_N1__AGAGTGGTCGAGCCCA-1	-0.507496	-7.21241
001-063_T0_COL_LP_5p_N1__AATCCAGTCATTTGGG-1	-1.48907	2.90693
001-063_T0_COL_LP_5p_N1__GGCTCGACAAATTGCC-1	-1.90663	2.78979
001-063_T0_COL_LP_5p_N1__CACCAGGCATCCCACT-1	-0.758501	2.77847
001-063_T0_COL_LP_5p_N1__GCGCCAACACGAAATA-1	-1.34567	3.06654
001-063_T0_COL_LP_5p_N1__CTCCTAGTCTTGCAAG-1	-1.21259	2.78775
001-063_T0_COL_LP_5p_N1__GCAGCCATCACCTCGT-1	-2.06861	3.51779
001-063_T0_COL_LP_5p_N1__AGATTGCCACGAGAGT-1	2.73713	1.34475
001-063_T0_COL_LP_5p_N1__CCCAATCGTCCTGCTT-1	-1.17636	2.91083
001-063_T0_COL_LP_5p_N1__TTCCCAGAGCTAGCCC-1	-0.711044	2.89407
001-063_T0_COL_LP_5p_N1__ACCGTAATCGCTGATA-1	0.526158	2.72026
001-063_T0_COL_LP_5p_N1__CCACCTATCCTTGGTC-1	-1.07035	2.85884
001-063_T0_COL_LP_5p_N1__GTATCTTCACTTGGAT-1	-1.53218	2.83903
001-063_T0_COL_LP_5p_N1__CCCAATCAGGCCCGTT-1	-1.5263	2.78968
001-063_T0_COL_LP_5p_N1__CTGAAACAGTTGCAGG-1	-3.16209	1.88836
001-063_T0_COL_LP_5p_N1__CTACACCGTAGTGAAT-1	-0.952517	2.94971
001-063_T0_COL_LP_5p_N1__GTGTTAGTCTCTTGAT-1	-2.51722	1.85048
001-063_T0_COL_LP_5p_N1__TGTTCCGTCGACAGCC-1	-0.873137	3.04307
001-063_T0_COL_LP_5p_N1__ATCTGCCAGACTCGGA-1	-1.09921	2.6172
001-063_T0_COL_LP_5p_N1__CAACCTCGTGTGACGA-1	-2.45973	1.60132
001-063_T0_COL_LP_5p_N1__TGGTTCCAGAGCAATT-1	-0.706039	2.68289
001-063_T0_COL_LP_5p_N1__GGGTTGCGTATGGTTC-1	-2.37583	3.77853
001-063_T0_COL_LP_5p_N1__GAAGCAGGTCCTGCTT-1	2.41267	0.793327
001-063_T0_COL_LP_5p_N1__CAGCTGGGTCGAAAGC-1	-0.588266	2.78936
001-063_T0_COL_LP_5p_N1__TCAGATGAGCCAGGAT-1	-0.944507	2.87599
001-063_T0_COL_LP_5p_N1__TGCGCAGTCAGTCCCT-1	-2.62137	1.7919
001-063_T0_COL_LP_5p_N1__CGTCAGGCATAGTAAG-1	-0.484507	3.04621
001-063_T0_COL_LP_5p_N1__CTCTAATGTCGACTGC-1	0.806578	3.13442
001-063_T0_COL_LP_5p_N1__TCGAGGCCACAACGTT-1	-1.45932	2.94573
001-063_T0_COL_LP_5p_N1__CCTACACAGCGTTCCG-1	-1.92434	2.30296
001-063_T0_COL_LP_5p_N1__GTTACAGAGGTCATCT-1	-0.753843	2.90448
001-063_T0_COL_LP_5p_N1__CGATGTATCGAATGGG-1	0.621878	3.55869
001-063_T0_COL_LP_5p_N1__ACGATGTGTCCGTTAA-1	-0.883169	3.0357
001-063_T0_COL_LP_5p_N1__CCATTCGCAATCCAAC-1	-2.09544	2.66426
001-063_T0_COL_LP_5p_N1__CGAATGTCAGCCTATA-1	-1.33683	2.91745
001-063_T0_COL_LP_5p_N1__CTACACCCAGGCAGTA-1	-2.62633	1.55243
001-063_T0_COL_LP_5p_N1__CACAGGCAGATCTGAA-1	2.36914	4.06298
001-063_T0_COL_LP_5p_N1__TCAACGATCTGATTCT-1	-1.40246	3.27032
001-063_T0_COL_LP_5p_N1__GGATTACTCCAAACAC-1	5.86335	-6.5851
001-063_T0_COL_LP_5p_N1__TCAATCTCAAGCCATT-1	3.21034	-1.62417
001-063_T0_COL_LP_5p_N1__GAAACTCCACTTAAGC-1	-0.256583	3.74306
001-063_T0_COL_LP_5p_N1__CTCATTACAGTAGAGC-1	-0.769117	3.53011
001-063_T0_COL_LP_5p_N1__GGACGTCCAGCTCGCA-1	-2.21866	3.03523
001-063_T0_COL_LP_5p_N1__GTATCTTGTACTTGAC-1	-2.33645	1.69571
001-063_T0_COL_LP_5p_N1__CAAGATCCAATAAGCA-1	-0.132418	3.23979
001-063_T0_COL_LP_5p_N1__GTCATTTTCGGCGCAT-1	-1.21733	3.20998
001-063_T0_COL_LP_5p_N1__CCTTACGCATCTGGTA-1	-0.656013	3.06836
001-063_T0_COL_LP_5p_N1__CCACTACTCCTCAATT-1	0.244926	3.25163
001-063_T0_COL_LP_5p_N1__TTCTACAAGGAACTGC-1	-1.33124	2.58406
001-063_T0_COL_LP_5p_N1__GGTGAAGCAAGGTGTG-1	-2.70503	0.960675
001-063_T0_COL_LP_5p_N1__TGTGGTAAGGTAGCCA-1	5.56155	-6.81338
001-063_T0_COL_LP_5p_N1__TGGGAAGGTAAATGTG-1	-2.59725	1.83613
001-063_T0_COL_LP_5p_N1__GCACTCTGTCGACTAT-1	-0.99152	2.86855
001-063_T0_COL_LP_5p_N1__TCAGATGCAGGAATCG-1	-2.29443	1.97853
001-063_T0_COL_LP_5p_N1__TCTTCGGCAGTGACAG-1	-1.46863	2.75813
001-063_T0_COL_LP_5p_N1__TTGCGTCCATGGATGG-1	-1.88703	2.15834
001-063_T0_COL_LP_5p_N1__TTGACTTTCGACCAGC-1	5.48327	-6.53793
001-063_T0_COL_LP_5p_N1__TCAGGATAGTGTACCT-1	-1.03693	2.97689
001-063_T0_COL_LP_5p_N1__TAAACCGCACTTCGAA-1	-1.27952	2.62727
001-063_T0_COL_LP_5p_N1__GTGCATAGTCGGCATC-1	-0.458559	3.10048
001-063_T0_COL_LP_5p_N1__GTGCAGCTCCAAAGTC-1	-2.16456	2.42167
001-063_T0_COL_LP_5p_N1__TAAGCGTGTAAGTGTA-1	-1.15992	2.9252
001-063_T0_COL_LP_5p_N1__ACGAGCCAGCGATTCT-1	-1.14284	2.9249
001-063_T0_COL_LP_5p_N1__TCTGAGAGTATTAGCC-1	-1.58023	2.94365
001-063_T0_COL_LP_5p_N1__CGGACACCAGTGAGTG-1	0.375668	2.32445
001-063_T0_COL_LP_5p_N1__ACTTGTTGTTGCGCAC-1	-0.806526	2.91979
001-063_T0_COL_LP_5p_N1__CTGATAGAGGTGGGTT-1	1.95605	1.31363
001-063_T0_COL_LP_5p_N1__CTTAACTCATTCTCAT-1	1.63514	3.98016
001-063_T0_COL_LP_5p_N1__GCTGCGAGTTCAGCGC-1	1.46073	3.913
001-063_T0_COL_LP_5p_N1__AAGTCTGTCTCGTTTA-1	-0.513043	4.04814
001-063_T0_COL_LP_5p_N1__CGATCGGCAAGTTAAG-1	-2.06071	1.94288
001-063_T0_COL_LP_5p_N1__CAGAATCTCGATGAGG-1	-0.892205	2.84293
001-063_T0_COL_LP_5p_N1__ACGGCCACACTTGGAT-1	-0.821078	2.84873
001-063_T0_COL_LP_5p_N1__GAAGCAGTCGGTGTCG-1	-2.11315	3.46165
001-063_T0_COL_LP_5p_N1__CAGCATAGTCGTTGTA-1	-1.20179	2.91165
001-063_T0_COL_LP_5p_N1__TGAGCCGTCGCTTAGA-1	-1.03289	2.80626
001-063_T0_COL_LP_5p_N1__GGGAGATGTCATCGGC-1	0.190108	2.99341
001-063_T0_COL_LP_5p_N1__CCACGGATCTGTTGAG-1	-0.907081	2.49465
001-063_T0_COL_LP_5p_N1__GTCGGGTAGAGCTGGT-1	-3.35124	2.32566
001-063_T0_COL_LP_5p_N1__CGTGAGCAGTACCGGA-1	-0.910941	2.87096
001-063_T0_COL_LP_5p_N1__CAGTCCTCACGGATAG-1	-0.398086	2.95033
001-063_T0_COL_LP_5p_N1__AGGTCATGTCACTGGC-1	-2.66585	1.75616
001-063_T0_COL_LP_5p_N1__GTCACAACAAATCCGT-1	0.373333	3.69402
001-063_T0_COL_LP_5p_N1__AGTAGTCCATCCGCGA-1	-1.60655	2.53179
001-063_T0_COL_LP_5p_N1__TCAGGTAGTTCGAATC-1	0.23764	-6.69401
001-063_T0_COL_LP_5p_N1__TTTGTCAAGGCACATG-1	2.76835	4.18701
001-063_T0_COL_LP_5p_N1__GAAACTCAGCTCCTCT-1	0.839412	3.34474
001-063_T0_COL_LP_5p_N1__TTGCCGTTCACGATGT-1	-0.761903	2.88324
001-063_T0_COL_LP_5p_N1__ACGGCCACACCATCCT-1	1.16177	4.06058
001-063_T0_COL_LP_5p_N1__CTTGGCTGTAGGGTAC-1	-2.15711	1.85508
001-063_T0_COL_LP_5p_N1__CCGTGGACAAGCCCAC-1	-2.1422	2.0824
001-063_T0_COL_LP_5p_N1__TAAGAGATCCACTCCA-1	5.70199	-6.56732
001-063_T0_COL_LP_5p_N1__ACCCACTCATTCGACA-1	-0.984303	2.70901
001-063_T0_COL_LP_5p_N1__ACTTTCATCATTCACT-1	2.63483	-2.3611
001-063_T0_COL_LP_5p_N1__CAGCCGAGTTTGTTTC-1	-1.13545	2.99482
001-063_T0_COL_LP_5p_N1__AACTCCCTCAGTGTTG-1	2.13468	4.142
001-063_T0_COL_LP_5p_N1__GGTATTGTCAGGTTCA-1	-2.368	1.84163
001-063_T0_COL_LP_5p_N1__TGAGCATTCGGCTACG-1	0.223509	2.45283
001-063_T0_COL_LP_5p_N1__CCAATCCCAGTATAAG-1	0.93044	3.74076
001-063_T0_COL_LP_5p_N1__ATTCTACAGAAACCTA-1	-3.42789	2.17769
001-063_T0_COL_LP_5p_N1__AAATGCCTCTCTTATG-1	-0.356505	3.55664
001-063_T0_COL_LP_5p_N1__CGATGGCAGCCTATGT-1	-1.16422	2.9916
001-063_T0_COL_LP_5p_N1__CACAGTACAGATAATG-1	1.28785	4.17045
001-063_T0_COL_LP_5p_N1__CCAATCCTCAACGGGA-1	0.388996	4.05527
001-063_T0_COL_LP_5p_N1__CTGTTTAAGGTTCCTA-1	1.63287	3.98581
001-063_T0_COL_LP_5p_N1__GTCGTAACAACACCCG-1	-0.880643	2.7982
001-063_T0_COL_LP_5p_N1__AGCATACCAAACTGTC-1	-2.60338	1.27503
001-063_T0_COL_LP_5p_N1__GCACATACACAGCGTC-1	-2.26166	1.87512
001-063_T0_COL_LP_5p_N1__ACTTTCATCACCTCGT-1	1.62945	4.14135
001-063_T0_COL_LP_5p_N1__TTTACTGAGGCTAGAC-1	-3.03767	1.14411
001-063_T0_COL_LP_5p_N1__CTGTTTAAGCACAGGT-1	-1.43558	2.69283
001-063_T0_COL_LP_5p_N1__TAGGCATCACCGATAT-1	-1.0517	2.70951
001-063_T0_COL_LP_5p_N1__ACGCCAGCATTAACCG-1	-0.390639	2.92991
001-063_T0_COL_LP_5p_N1__GGCCGATCAGATCTGT-1	1.48846	4.06186
001-063_T0_COL_LP_5p_N1__GTCATTTCAACTGCGC-1	-0.12064	4.12058
001-063_T0_COL_LP_5p_N1__CCGTTCAGTTGCTCCT-1	2.01823	0.553667
001-063_T0_COL_LP_5p_N1__CATATGGGTCTCAACA-1	0.570578	4.85567
001-063_T0_COL_LP_5p_N1__CACACCTAGGGTTCCC-1	2.73035	4.20317
001-063_T0_COL_LP_5p_N1__CCGGGATCAGGAACGT-1	-0.740569	3.27563
001-063_T0_COL_LP_5p_N1__CTCAGAAAGTCAAGCG-1	-0.280415	3.2322
001-063_T0_COL_LP_5p_N1__GGTGAAGCATGGTCAT-1	-0.997117	2.98409
001-063_T0_COL_LP_5p_N1__CACCACTTCTCGCTTG-1	0.550659	3.81263
001-063_T0_COL_LP_5p_N1__TACTTACAGCGCTCCA-1	-0.474287	3.4055
001-063_T0_COL_LP_5p_N1__CCCATACTCCTTCAAT-1	-0.381905	1.83926
001-063_T0_COL_LP_5p_N1__ACATGGTAGCAGATCG-1	-1.24141	2.95166
001-063_T0_COL_LP_5p_N1__GCTGCAGCATTTCACT-1	-2.50007	1.61003
001-063_T0_COL_LP_5p_N1__TTGTAGGCACGTCAGC-1	0.730365	3.13531
001-063_T0_COL_LP_5p_N1__AGCGGTCGTTTCGCTC-1	10.9614	-1.36169
001-063_T0_COL_LP_5p_N1__AGCTTGAAGCGAAGGG-1	-2.64458	0.937561
001-063_T0_COL_LP_5p_N1__GAAATGAAGTCACGCC-1	-0.871508	3.49864
001-063_T0_COL_LP_5p_N1__TGACAACCACGACTCG-1	-0.88156	2.96616
001-063_T0_COL_LP_5p_N1__ACGGGCTGTAAGTAGT-1	1.8346	4.37363
001-063_T0_COL_LP_5p_N1__TGGTTCCTCGTTACGA-1	1.33263	4.16685
001-063_T0_COL_LP_5p_N1__CATCCACAGGTGTGGT-1	10.6988	0.186272
001-063_T0_COL_LP_5p_N1__TGGGAAGGTCTTCGTC-1	1.3611	4.0216
001-063_T0_COL_LP_5p_N1__GCAGTTAAGACTAAGT-1	-1.24824	2.69572
001-063_T0_COL_LP_5p_N1__GGGAGATGTTCCACAA-1	11.4913	-1.15423
001-063_T0_COL_LP_5p_N1__CTACACCTCGGTGTCG-1	0.338703	4.04873
001-063_T0_COL_LP_5p_N1__AGCGTATAGTCAATAG-1	12.9873	-0.268871
001-063_T0_COL_LP_5p_N1__ACGAGGAAGAGTAAGG-1	0.339801	3.99221
001-063_T0_COL_LP_5p_N1__CCCTCCTGTCGAATCT-1	-2.28884	0.876631
001-063_T0_COL_LP_5p_N1__TCAGGTAGTGGACGAT-1	-0.742619	2.37676
001-063_T0_COL_LP_5p_N1__GCACATAGTCGCATCG-1	13.1007	-0.373007
001-063_T0_COL_LP_5p_N1__ACACCCTGTCAATACC-1	1.83254	4.33599
001-063_T0_COL_LP_5p_N1__GAAGCAGAGAAGGGTA-1	-0.807966	3.03178
001-063_T0_COL_LP_5p_N1__GGTGAAGAGGTACTCT-1	11.3994	-1.1047
001-063_T0_COL_LP_5p_N1__CTCTGGTTCTCTGCTG-1	-2.47158	1.36292
001-063_T0_COL_LP_5p_N1__ACTATCTAGATTACCC-1	-2.19519	1.58892
001-063_T0_COL_LP_5p_N1__TGGGAAGGTGGACGAT-1	1.60134	4.31136
001-063_T0_COL_LP_5p_N1__TTCCCAGAGCACGCCT-1	12.1968	0.166677
001-063_T0_COL_LP_5p_N1__CTACGTCCAAGAAAGG-1	12.3762	0.273288
001-063_T0_COL_LP_5p_N1__CCTAAAGTCATCTGTT-1	0.224988	3.91854
001-063_T0_COL_LP_5p_N1__ATAAGAGAGTTTGCGT-1	14.2139	-0.473711
001-063_T0_COL_LP_5p_N1__TTGAACGTCTCGCATC-1	12.8691	0.116563
001-063_T0_COL_LP_5p_N1__GCTGCTTTCAAAGACA-1	13.6801	1.15708
001-063_T0_COL_LP_5p_N1__GTTCATTTCGCAGGCT-1	13.8151	0.524559
001-063_T0_COL_LP_5p_N1__ATTGGACTCGCCTGAG-1	13.3243	-0.459787
001-063_T0_COL_LP_5p_N1__CTCCTAGTCTTCGAGA-1	13.6605	0.472778
001-063_T0_COL_LP_5p_N1__GAACATCGTAAGGATT-1	13.9257	0.123385
001-063_T0_COL_LP_5p_N1__TGCTGCTCAGGGTATG-1	13.4785	0.457566
001-063_T0_COL_LP_5p_N1__CTCCTAGGTGGTTTCA-1	11.5061	-0.641257
001-063_T0_COL_LP_5p_N1__TATCAGGAGACGACGT-1	13.1582	0.452678
001-063_T0_COL_LP_5p_N1__AAGACCTCACCGATAT-1	12.3228	0.240725
001-064_T0_COL_LP_5p_N1__GGAACTTAGATCACGG-1	-0.482452	-1.28702
001-064_T0_COL_LP_5p_N1__TACAGTGAGACCACGA-1	-0.337032	-1.27674
001-064_T0_COL_LP_5p_N1__CTTACCGCACTGAAGG-1	-0.521385	-1.29375
001-064_T0_COL_LP_5p_N1__CACATAGGTCCGACGT-1	-0.589886	-1.036
001-064_T0_COL_LP_5p_N1__TGCACCTTCAGATAAG-1	-3.6736	2.8037
001-064_T0_COL_LP_5p_N1__GTATCTTGTTCCCTTG-1	-0.275895	-1.00584
001-064_T0_COL_LP_5p_N1__GGTGTTAGTACCGGCT-1	-0.420496	-0.957302
001-064_T0_COL_LP_5p_N1__ATTCTACAGCATGGCA-1	-1.93804	1.24345
001-064_T0_COL_LP_5p_N1__GTGTTAGCATGTAGTC-1	-0.879873	-0.629345
001-064_T0_COL_LP_5p_N1__GTATTCTCATTCCTCG-1	-0.440341	-0.782693
001-064_T0_COL_LP_5p_N1__CTCATTAGTACTCTCC-1	-0.130318	-1.26729
001-064_T0_COL_LP_5p_N1__ATTGGTGTCGGCTACG-1	-0.484773	-1.421
001-064_T0_COL_LP_5p_N1__CTTACCGCACGGATAG-1	-0.314996	-1.03733
001-064_T0_COL_LP_5p_N1__TTGGAACCATCGATGT-1	-0.591992	-0.917738
001-064_T0_COL_LP_5p_N1__CCGTGGAAGTATTGGA-1	-0.366218	-0.984227
001-064_T0_COL_LP_5p_N1__TACCTTACATCCAACA-1	-3.03279	2.59258
001-064_T0_COL_LP_5p_N1__GCTGCAGAGTATGACA-1	0.0458595	-1.21025
001-064_T0_COL_LP_5p_N1__TCTGGAAAGAGTACAT-1	-0.612711	-0.937549
001-064_T0_COL_LP_5p_N1__GGTGAAGAGACTAGGC-1	-0.540642	-1.06839
001-064_T0_COL_LP_5p_N1__CGATTGAAGCGAAGGG-1	-0.570265	-0.811949
001-064_T0_COL_LP_5p_N1__TTTACTGCAAAGCAAT-1	0.0383796	-1.24284
001-064_T0_COL_LP_5p_N1__GTCAAGTTCGGCGCAT-1	-0.62964	-1.14058
001-064_T0_COL_LP_5p_N1__TCAATCTGTATAGGGC-1	-0.260479	-0.91302
001-064_T0_COL_LP_5p_N1__TGGCTGGTCAGGTTCA-1	-3.46402	1.47117
001-064_T0_COL_LP_5p_N1__CGGCTAGTCAACACAC-1	-4.42848	1.69888
001-064_T0_COL_LP_5p_N1__CCAGCGAGTATTCGTG-1	-2.11997	1.92774
001-064_T0_COL_LP_5p_N1__CTGCCTAAGATTACCC-1	-1.11636	-0.155164
001-064_T0_COL_LP_5p_N1__ATCTACTCAGGATCGA-1	-0.31266	-1.24198
001-064_T0_COL_LP_5p_N1__TAGTTGGTCGGACAAG-1	-0.896333	-0.366488
001-064_T0_COL_LP_5p_N1__TCAACGATCAAGATCC-1	-0.81506	-0.702558
001-064_T0_COL_LP_5p_N1__TGCTGCTTCACGACTA-1	-0.435718	-1.45231
001-064_T0_COL_LP_5p_N1__CCCTCCTCATAACCTG-1	-1.6914	1.34665
001-064_T0_COL_LP_5p_N1__AGCAGCCAGAGGGCTT-1	-4.20991	2.81804
001-064_T0_COL_LP_5p_N1__CGACTTCTCCTGCTTG-1	-4.15458	2.72664
001-064_T0_COL_LP_5p_N1__CTGTTTATCCGAACGC-1	-0.424368	-0.969926
001-064_T0_COL_LP_5p_N1__GTCACAAAGACCGGAT-1	-4.12882	2.26933
001-064_T0_COL_LP_5p_N1__TACCTATCACGACGAA-1	0.217937	-1.28108
001-064_T0_COL_LP_5p_N1__TGTATTCCAATGGACG-1	-4.16059	2.74708
001-064_T0_COL_LP_5p_N1__AGCTCTCGTGCATCTA-1	-3.52422	2.17432
001-064_T0_COL_LP_5p_N1__TGTCCCAAGCGTGTCC-1	-3.91835	2.07684
001-064_T0_COL_LP_5p_N1__GTCACGGAGTCGCCGT-1	-0.634384	-1.09391
001-064_T0_COL_LP_5p_N1__GGTGAAGAGACAATAC-1	-4.13437	2.46726
001-064_T0_COL_LP_5p_N1__GCTGGGTGTAAGTGTA-1	-0.600522	-1.32356
001-064_T0_COL_LP_5p_N1__AGCTCTCAGGTAAACT-1	-0.406104	0.0590411
001-064_T0_COL_LP_5p_N1__CGAATGTTCTGTCTAT-1	-1.39488	0.434902
001-064_T0_COL_LP_5p_N1__TTTGCGCTCACGGTTA-1	-0.142553	-1.39838
001-064_T0_COL_LP_5p_N1__ATCCGAAGTCGAAAGC-1	-0.229584	-0.903845
001-064_T0_COL_LP_5p_N1__CAGGTGCCAAGACACG-1	-3.79376	1.17378
001-064_T0_COL_LP_5p_N1__CCTTACGAGGCTAGAC-1	-1.02331	-0.243826
001-064_T0_COL_LP_5p_N1__TACGGATAGAACAACT-1	-0.164333	-1.19588
001-064_T0_COL_LP_5p_N1__GTCTTCGAGTGGTAGC-1	1.20254	1.7992
001-064_T0_COL_LP_5p_N1__TATCAGGAGGCCCTTG-1	-4.14116	2.67759
001-064_T0_COL_LP_5p_N1__CGATGTAAGGCCGAAT-1	-3.84892	2.27292
001-064_T0_COL_LP_5p_N1__TGGACGCTCAATCTCT-1	-1.18961	0.0535319
001-064_T0_COL_LP_5p_N1__AAATGCCGTCAGAAGC-1	-0.303534	-1.25991
001-064_T0_COL_LP_5p_N1__TCGTACCGTACGAAAT-1	-0.508046	-1.35793
001-064_T0_COL_LP_5p_N1__CTTACCGAGGAGTCTG-1	-0.440913	-0.877051
001-064_T0_COL_LP_5p_N1__AGATCTGCAAGCTGGA-1	-3.68791	2.66649
001-064_T0_COL_LP_5p_N1__AGAGCTTAGCTAGTCT-1	-0.421884	-1.16518
001-064_T0_COL_LP_5p_N1__CAGCATATCTAACGGT-1	-1.67198	1.53383
001-064_T0_COL_LP_5p_N1__GTCGTAAAGTGACTCT-1	-4.05379	1.76506
001-064_T0_COL_LP_5p_N1__ATGAGGGAGATGTCGG-1	-0.0895645	-1.2495
001-064_T0_COL_LP_5p_N1__ACAGCTAAGTGTCTCA-1	-4.19231	2.80655
001-064_T0_COL_LP_5p_N1__ACCAGTAGTCATCCCT-1	-4.06591	2.02739
001-064_T0_COL_LP_5p_N1__CTTAGGAGTCAAAGCG-1	-0.500189	-1.14138
001-064_T0_COL_LP_5p_N1__ACCTTTATCTAACTTC-1	-0.226789	-1.01766
001-064_T0_COL_LP_5p_N1__CTACCCACAATGACCT-1	-1.11314	0.367212
001-064_T0_COL_LP_5p_N1__TGACGGCTCGTAGGAG-1	-4.24771	2.83098
001-064_T0_COL_LP_5p_N1__GAACATCGTATATGGA-1	-1.28913	-7.68853
001-064_T0_COL_LP_5p_N1__TGGCCAGAGCACCGTC-1	-4.12091	2.69941
001-064_T0_COL_LP_5p_N1__CGACTTCCATGAGCGA-1	-0.0630391	-1.1091
001-064_T0_COL_LP_5p_N1__GTTACAGCAATTCCTT-1	0.0649428	-1.15805
001-064_T0_COL_LP_5p_N1__CGACCTTTCTAACTTC-1	0.498598	-1.20596
001-064_T0_COL_LP_5p_N1__GTATCTTCAGCTGTTA-1	-0.214101	-0.897663
001-064_T0_COL_LP_5p_N1__GAACCTATCATCACCC-1	1.8334	0.818605
001-064_T0_COL_LP_5p_N1__TCAGCAAGTAACGACG-1	-1.76589	0.837186
001-064_T0_COL_LP_5p_N1__TTGCGTCTCGAATGCT-1	-4.03456	2.78701
001-064_T0_COL_LP_5p_N1__AAAGTAGTCGTGGTCG-1	-0.42569	-1.30661
001-064_T0_COL_LP_5p_N1__AACCGCGTCCTAGAAC-1	-0.822854	-0.879235
001-064_T0_COL_LP_5p_N1__ACGATGTTCAAGAAGT-1	-1.04092	0.009464
001-064_T0_COL_LP_5p_N1__AACTTTCTCCACGAAT-1	-4.21286	2.71056
001-064_T0_COL_LP_5p_N1__CGTCAGGAGGGATACC-1	0.204334	-1.15664
001-064_T0_COL_LP_5p_N1__GGAACTTCAACCGCCA-1	-0.477013	-0.557853
001-064_T0_COL_LP_5p_N1__GGACGTCAGGTACTCT-1	0.233777	-1.03696
001-064_T0_COL_LP_5p_N1__GACCTGGAGGCCGAAT-1	0.0368912	-1.0986
001-064_T0_COL_LP_5p_N1__TACGGATGTCCAACTA-1	-4.17552	2.52233
001-064_T0_COL_LP_5p_N1__CAGAGAGAGTGCTGCC-1	-0.451877	-1.41219
001-064_T0_COL_LP_5p_N1__ACGCCAGCATCACGTA-1	-2.34637	1.94732
001-064_T0_COL_LP_5p_N1__GTATTCTTCGCGTTTC-1	-1.52406	1.26102
001-064_T0_COL_LP_5p_N1__CTAACTTCACTACAGT-1	1.68673	1.81056
001-064_T0_COL_LP_5p_N1__ACACCAAAGAGTAATC-1	-0.617108	-0.624963
001-064_T0_COL_LP_5p_N1__AACTCCCTCAAGAAGT-1	-1.14979	-0.240723
001-064_T0_COL_LP_5p_N1__CCTCTGATCGCCATAA-1	-1.56723	1.29368
001-064_T0_COL_LP_5p_N1__GAGGTGAGTTTCGCTC-1	-4.03805	2.7473
001-064_T0_COL_LP_5p_N1__CGATTGAGTTAAGACA-1	-3.83964	1.30788
001-064_T0_COL_LP_5p_N1__ACGAGGAGTATCTGCA-1	-1.85533	1.0924
001-064_T0_COL_LP_5p_N1__GTTCATTGTATCTGCA-1	-0.306402	-7.08253
001-064_T0_COL_LP_5p_N1__AAGACCTTCCAGATCA-1	-1.74514	1.92329
001-064_T0_COL_LP_5p_N1__TGTCCCACATAGTAAG-1	-2.47278	2.06423
001-064_T0_COL_LP_5p_N1__AACTGGTAGCTAGTGG-1	-4.26816	2.81677
001-064_T0_COL_LP_5p_N1__CGTCAGGCATAGGATA-1	0.244513	-1.09026
001-064_T0_COL_LP_5p_N1__GTGTGCGAGGTACTCT-1	-0.763663	-0.631997
001-064_T0_COL_LP_5p_N1__ACTGTCCGTCAATGTC-1	-3.86797	2.47164
001-064_T0_COL_LP_5p_N1__GCCAAATCAGTGACAG-1	-1.91626	1.32176
001-064_T0_COL_LP_5p_N1__CGAGCCAGTCTGGAGA-1	-1.45388	0.797996
001-064_T0_COL_LP_5p_N1__CCGTGGACAGTACACT-1	-0.396751	-1.3947
001-064_T0_COL_LP_5p_N1__GTCCTCACACAGATTC-1	-1.5406	1.2994
001-064_T0_COL_LP_5p_N1__TACGGATTCAACCATG-1	-3.88314	2.59245
001-064_T0_COL_LP_5p_N1__CACAAACAGTGCCATT-1	-0.751538	-0.690092
001-064_T0_COL_LP_5p_N1__CGACCTTAGTCGAGTG-1	0.107393	-0.949695
001-064_T0_COL_LP_5p_N1__TAGAGCTCATCACCCT-1	-4.25284	2.83445
001-064_T0_COL_LP_5p_N1__CACCACTGTAAAGTCA-1	0.697898	-1.21324
001-064_T0_COL_LP_5p_N1__TATGCCCCACCATCCT-1	-0.611572	-1.10815
001-064_T0_COL_LP_5p_N1__CGTTAGAGTCTTCTCG-1	-3.53993	2.16059
001-064_T0_COL_LP_5p_N1__AGAGTGGGTTCGCGAC-1	-0.427246	-1.03976
001-064_T0_COL_LP_5p_N1__CTGAAGTCATGCGCAC-1	-1.70404	2.82707
001-064_T0_COL_LP_5p_N1__TTTGGTTAGGAGTACC-1	-4.2414	2.82574
001-064_T0_COL_LP_5p_N1__GGGCACTAGTGAAGTT-1	-3.94731	2.86311
001-064_T0_COL_LP_5p_N1__CCCTCCTTCCATGAGT-1	-4.141	2.76184
001-064_T0_COL_LP_5p_N1__TGAGCATTCTCTTGAT-1	-0.752059	-0.43987
001-064_T0_COL_LP_5p_N1__CTGCTGTCATTGTGCA-1	-4.17084	2.74664
001-064_T0_COL_LP_5p_N1__GACCAATGTACAGCAG-1	-4.07875	2.64368
001-064_T0_COL_LP_5p_N1__CGACCTTGTCTCAACA-1	-1.60445	1.39408
001-064_T0_COL_LP_5p_N1__GTCACAATCCAAAGTC-1	-2.31359	2.3243
001-064_T0_COL_LP_5p_N1__GACACGCAGGGTATCG-1	-0.265192	0.973593
001-064_T0_COL_LP_5p_N1__CTAATGGGTACGCACC-1	-4.14474	2.76585
001-064_T0_COL_LP_5p_N1__CAACTAGGTTCTGGTA-1	-1.63332	1.40192
001-064_T0_COL_LP_5p_N1__TCATTACAGGTGTGGT-1	-4.34242	2.9068
001-064_T0_COL_LP_5p_N1__TCAGCAAAGAAGGTGA-1	-4.14867	2.74793
001-064_T0_COL_LP_5p_N1__CAGCGACGTAGAAGGA-1	-1.77881	2.00731
001-064_T0_COL_LP_5p_N1__ATAACGCCAATGTAAG-1	-4.18752	2.74931
001-064_T0_COL_LP_5p_N1__ATCTGCCCACCTTGTC-1	-4.10463	2.77563
001-064_T0_COL_LP_5p_N1__GTCGTAATCATACGGT-1	-0.192816	-7.60799
001-064_T0_COL_LP_5p_N1__CTAGAGTAGTTCGCAT-1	-1.13715	-0.193714
001-064_T0_COL_LP_5p_N1__TTCGGTCCAAGTTCTG-1	-0.736964	-0.923733
001-064_T0_COL_LP_5p_N1__CCAATCCTCCTATTCA-1	-0.327829	-1.13205
001-064_T0_COL_LP_5p_N1__TGCGCAGGTCGAGTTT-1	-4.05502	2.72491
001-064_T0_COL_LP_5p_N1__GCTCCTAAGTGAAGTT-1	-4.19959	2.83996
001-064_T0_COL_LP_5p_N1__TCTCATAAGATATACG-1	-1.63462	1.52309
001-064_T0_COL_LP_5p_N1__CTCACACTCTGACCTC-1	-2.35636	2.37432
001-064_T0_COL_LP_5p_N1__GACGCGTGTCTGGAGA-1	-0.554901	-0.901639
001-064_T0_COL_LP_5p_N1__AACCATGGTCGGCTCA-1	-4.02696	2.39555
001-064_T0_COL_LP_5p_N1__CCTACACTCACCTTAT-1	-1.1642	-0.221541
001-064_T0_COL_LP_5p_N1__CTACATTAGCAGCCTC-1	-3.66846	2.10393
001-064_T0_COL_LP_5p_N1__CATCGAACACTGTTAG-1	-0.0269469	-0.845736
001-064_T0_COL_LP_5p_N1__CCTTCCCTCACCACCT-1	-1.24971	-7.62311
001-064_T0_COL_LP_5p_N1__GATGAAACACGAAGCA-1	-3.91136	2.5834
001-064_T0_COL_LP_5p_N1__TCGCGAGGTATGAAAC-1	-1.57612	1.61174
001-064_T0_COL_LP_5p_N1__AATCCAGAGTCCATAC-1	-1.15496	2.05735
001-064_T0_COL_LP_5p_N1__ATGTGTGAGACTAGGC-1	-1.70705	1.12776
001-064_T0_COL_LP_5p_N1__GAGTCCGTCAAGCCTA-1	-3.97438	2.60301
001-064_T0_COL_LP_5p_N1__CAAGAAACACGAAACG-1	-1.43535	-0.139504
001-064_T0_COL_LP_5p_N1__CAGCATAAGCAAATCA-1	-1.16563	1.99021
001-064_T0_COL_LP_5p_N1__GCCTCTATCCGCGCAA-1	-3.93314	2.54173
001-064_T0_COL_LP_5p_N1__TTTGGTTGTCTTCTCG-1	-4.03863	2.68956
001-064_T0_COL_LP_5p_N1__TGTGTTTAGCCAACAG-1	-0.859211	1.38674
001-064_T0_COL_LP_5p_N1__CCCAATCTCTTGCATT-1	-4.19002	2.73861
001-064_T0_COL_LP_5p_N1__CACACTCTCCTTTCTC-1	-4.29443	2.81163
001-064_T0_COL_LP_5p_N1__CTAACTTCATGCAATC-1	-1.55228	1.35879
001-064_T0_COL_LP_5p_N1__CCATGTCAGCCGCCTA-1	-1.93811	1.06137
001-064_T0_COL_LP_5p_N1__CTGTGCTTCCTCCTAG-1	0.195889	-0.753775
001-064_T0_COL_LP_5p_N1__TTCGGTCCATGCAACT-1	-1.04308	-0.515763
001-064_T0_COL_LP_5p_N1__TAGACCAAGCAATCTC-1	-1.21125	1.44398
001-064_T0_COL_LP_5p_N1__GCGACCAAGAGCTGGT-1	-1.33116	1.99782
001-064_T0_COL_LP_5p_N1__TCCCGATAGACCCACC-1	-0.496508	1.14488
001-064_T0_COL_LP_5p_N1__TTGGCAACACCGAAAG-1	0.639302	-1.28338
001-064_T0_COL_LP_5p_N1__AGGTCCGAGATGCCTT-1	-0.207351	-7.37006
001-064_T0_COL_LP_5p_N1__GTCACGGTCAACCAAC-1	0.25225	-1.13487
001-064_T0_COL_LP_5p_N1__CAGCTAATCGCGATCG-1	-1.48667	0.993076
001-064_T0_COL_LP_5p_N1__CACCACTCAGTCACTA-1	-1.56179	1.4464
001-064_T0_COL_LP_5p_N1__GTCACGGCATCCGTGG-1	-4.28962	1.30017
001-064_T0_COL_LP_5p_N1__TGCTACCGTAGCCTAT-1	-1.3089	1.95039
001-064_T0_COL_LP_5p_N1__TACACGACAAGGACAC-1	1.94743	0.602458
001-064_T0_COL_LP_5p_N1__TAGTTGGTCGCTTAGA-1	-2.10512	1.06789
001-064_T0_COL_LP_5p_N1__CATGGCGTCTGCCCTA-1	-2.11324	1.72896
001-064_T0_COL_LP_5p_N1__CCTTTCTTCCTTTACA-1	0.288229	-1.00492
001-064_T0_COL_LP_5p_N1__CCACTACCATTGTGCA-1	-0.68842	-1.22238
001-064_T0_COL_LP_5p_N1__CTCTGGTAGGATGGTC-1	-1.3121	1.01123
001-064_T0_COL_LP_5p_N1__GACACGCGTCTCCCTA-1	-1.18515	1.41868
001-064_T0_COL_LP_5p_N1__CCAATCCAGAACTCGG-1	-0.103598	-0.923615
001-064_T0_COL_LP_5p_N1__TGCCCATGTTCGTCTC-1	0.136322	-0.945306
001-064_T0_COL_LP_5p_N1__CGCTTCAAGTATTGGA-1	-0.493255	1.78384
001-064_T0_COL_LP_5p_N1__GGACAGATCCAAGTAC-1	-3.95882	2.59809
001-064_T0_COL_LP_5p_N1__GGTATTGCAGGTCCAC-1	2.22851	0.384123
001-064_T0_COL_LP_5p_N1__GATCTAGGTTTGTTGG-1	-0.630759	-0.943941
001-064_T0_COL_LP_5p_N1__TGCCCTATCTTGTATC-1	-3.13071	1.11431
001-064_T0_COL_LP_5p_N1__ACGATACTCGGCCGAT-1	-3.75449	0.894747
001-064_T0_COL_LP_5p_N1__GGCTGGTAGTAGGCCA-1	-1.31214	0.684284
001-064_T0_COL_LP_5p_N1__CATGACAGTCGGCTCA-1	-2.80644	1.99267
001-064_T0_COL_LP_5p_N1__TGCCCATCATGGTCTA-1	-2.72289	0.907788
001-064_T0_COL_LP_5p_N1__ATGCGATGTAAGGGAA-1	-1.52908	1.17833
001-064_T0_COL_LP_5p_N1__CGTCAGGTCTGCGACG-1	-1.76157	1.62112
001-064_T0_COL_LP_5p_N1__CGCTGGAGTATTAGCC-1	-0.34269	-7.2454
001-064_T0_COL_LP_5p_N1__TCGGTAACAATGGACG-1	0.379242	-1.06944
001-064_T0_COL_LP_5p_N1__TGAGCCGGTGCACTTA-1	-3.37913	2.6834
001-064_T0_COL_LP_5p_N1__CTAAGACAGCCAGTAG-1	0.681867	1.10576
001-064_T0_COL_LP_5p_N1__TACTTGTGTGGTCTCG-1	-1.28554	1.45774
001-064_T0_COL_LP_5p_N1__GGACAGATCTGTTGAG-1	-1.69922	1.45989
001-064_T0_COL_LP_5p_N1__GTGCATAGTCTACCTC-1	0.224103	1.51162
001-064_T0_COL_LP_5p_N1__AAAGTAGGTGACGGTA-1	1.34935	1.61464
001-064_T0_COL_LP_5p_N1__GTAGGCCGTATCAGTC-1	-2.59973	2.2905
001-064_T0_COL_LP_5p_N1__CACATAGTCTTGGGTA-1	-0.447282	-1.211
001-064_T0_COL_LP_5p_N1__TTTCCTCAGACCTAGG-1	-1.96154	1.44329
001-064_T0_COL_LP_5p_N1__CAGAGAGTCTCGGACG-1	0.283577	1.49574
001-064_T0_COL_LP_5p_N1__CACTCCAAGACAAGCC-1	-0.137268	-1.34934
001-064_T0_COL_LP_5p_N1__ACTGAACAGAAACCGC-1	-4.04912	2.43757
001-064_T0_COL_LP_5p_N1__GTTAAGCAGAGTCGGT-1	-0.192234	-1.0976
001-064_T0_COL_LP_5p_N1__TATCAGGTCTGTCAAG-1	-1.72416	0.418621
001-064_T0_COL_LP_5p_N1__CTGTGCTGTGGGTCAA-1	-3.99804	2.82918
001-064_T0_COL_LP_5p_N1__CCACGGACAGTATGCT-1	-0.194743	1.30803
001-064_T0_COL_LP_5p_N1__CTGATAGCACAAGTAA-1	0.79811	-0.761311
001-064_T0_COL_LP_5p_N1__ACATCAGTCGAACGGA-1	-0.481408	1.29153
001-064_T0_COL_LP_5p_N1__GACTAACTCTTGGGTA-1	-1.40884	1.62523
001-064_T0_COL_LP_5p_N1__CTTCTCTAGACTCGGA-1	-0.748348	-0.865696
001-064_T0_COL_LP_5p_N1__TTTGGTTCAAGCTGGA-1	-4.22553	0.960116
001-064_T0_COL_LP_5p_N1__GGTGAAGGTCAACATC-1	0.8793	2.76153
001-064_T0_COL_LP_5p_N1__GTTAAGCCACCAGATT-1	-4.2347	2.85872
001-064_T0_COL_LP_5p_N1__TTGACTTTCGGCGCAT-1	0.30039	-0.797679
001-064_T0_COL_LP_5p_N1__GATGAGGCAGGATTGG-1	0.0133713	-7.63031
001-064_T0_COL_LP_5p_N1__AACTGGTAGGTTACCT-1	-3.20739	0.516897
001-064_T0_COL_LP_5p_N1__GTACTTTTCACCCGAG-1	-3.66282	2.13366
001-064_T0_COL_LP_5p_N1__TGCTACCTCGCTAGCG-1	-1.49721	1.00938
001-064_T0_COL_LP_5p_N1__CCACTACCAGAGCCAA-1	-1.11523	1.62438
001-064_T0_COL_LP_5p_N1__GAAATGACATCGGAAG-1	-4.17185	2.79604
001-064_T0_COL_LP_5p_N1__CAGCATATCCCAAGAT-1	-0.509045	-1.09303
001-064_T0_COL_LP_5p_N1__AGGGAGTAGTCCAGGA-1	0.433488	1.89359
001-064_T0_COL_LP_5p_N1__CTGATAGTCGGCGCTA-1	0.440152	2.01757
001-064_T0_COL_LP_5p_N1__GCAAACTTCAAAGACA-1	-1.56404	1.92471
001-064_T0_COL_LP_5p_N1__ACGGCCATCAGTACGT-1	-1.79335	1.42828
001-064_T0_COL_LP_5p_N1__TGACAACTCGTTACGA-1	-1.07812	1.46181
001-064_T0_COL_LP_5p_N1__CCTACCATCCGTTGCT-1	2.0089	1.13183
001-064_T0_COL_LP_5p_N1__TAGGCATGTACACCGC-1	-1.06197	1.06542
001-064_T0_COL_LP_5p_N1__TTTGGTTCACCACCAG-1	0.92292	2.42548
001-064_T0_COL_LP_5p_N1__CCTTCCCCACAAGCCC-1	-2.0099	1.45653
001-064_T0_COL_LP_5p_N1__TTGACTTGTTGGTAAA-1	-2.9949	1.04518
001-064_T0_COL_LP_5p_N1__TCAGCTCTCTGATACG-1	-1.77991	1.27675
001-064_T0_COL_LP_5p_N1__GCGCCAAAGAGACTAT-1	-0.758723	1.94631
001-064_T0_COL_LP_5p_N1__CCTACACAGAGTAAGG-1	-1.15275	-0.393166
001-064_T0_COL_LP_5p_N1__TCAGATGGTGCCTGGT-1	-4.29001	2.83533
001-064_T0_COL_LP_5p_N1__CTGCTGTAGGATGCGT-1	-1.28707	1.58129
001-064_T0_COL_LP_5p_N1__ACGGGTCGTATCACCA-1	-1.12783	1.3194
001-064_T0_COL_LP_5p_N1__GGCCGATCAAAGGTGC-1	-0.0723033	-7.54529
001-064_T0_COL_LP_5p_N1__GCTGCAGCATCTCCCA-1	-3.13076	2.30699
001-064_T0_COL_LP_5p_N1__TACGGGCAGAAGCCCA-1	2.68729	1.45655
001-064_T0_COL_LP_5p_N1__TCTATTGGTTGGGACA-1	-0.197892	-1.26001
001-064_T0_COL_LP_5p_N1__AGTCTTTGTATATGAG-1	-0.889963	-0.264448
001-064_T0_COL_LP_5p_N1__CTAAGACGTCCAGTGC-1	-1.1617	1.89304
001-064_T0_COL_LP_5p_N1__ACTGAGTAGCATGGCA-1	-1.96433	1.1977
001-064_T0_COL_LP_5p_N1__CTCGAAAGTAGGCATG-1	-1.27598	1.38755
001-064_T0_COL_LP_5p_N1__CGAGCCATCTAGCACA-1	-1.57533	1.4822
001-064_T0_COL_LP_5p_N1__TGCCCTATCTCACATT-1	0.0984185	1.7419
001-064_T0_COL_LP_5p_N1__TTGACTTCACCTGGTG-1	0.0406815	2.71416
001-064_T0_COL_LP_5p_N1__ACGGGCTAGGCATTGG-1	-3.79469	1.39173
001-064_T0_COL_LP_5p_N1__CACCAGGAGGAATCGC-1	0.0544646	1.60434
001-064_T0_COL_LP_5p_N1__CATCGGGCAGGCTGAA-1	-4.21038	2.82083
001-064_T0_COL_LP_5p_N1__GGCTGGTCACAGGTTT-1	-0.924616	2.47166
001-064_T0_COL_LP_5p_N1__CTGGTCTCAACGATCT-1	0.757582	1.27181
001-064_T0_COL_LP_5p_N1__CACAGTACATGTTCCC-1	-1.15139	1.90015
001-064_T0_COL_LP_5p_N1__GATCGTAAGGATGCGT-1	-0.241325	1.05362
001-064_T0_COL_LP_5p_N1__GTCTTCGTCACCATAG-1	2.15138	0.424954
001-064_T0_COL_LP_5p_N1__TCGCGAGTCATCACCC-1	-3.20507	1.00769
001-064_T0_COL_LP_5p_N1__CGCTGGAAGCCACCTG-1	0.552566	1.12953
001-064_T0_COL_LP_5p_N1__TAAGTGCAGTACATGA-1	-1.84616	0.468291
001-064_T0_COL_LP_5p_N1__CATCGGGTCGGCGCTA-1	0.0124287	-7.61279
001-064_T0_COL_LP_5p_N1__CACATTTCAACAACCT-1	-0.561737	1.92645
001-064_T0_COL_LP_5p_N1__AAAGCAATCTGTTTGT-1	-1.01362	1.35462
001-064_T0_COL_LP_5p_N1__CGTGTAATCGGTCCGA-1	-4.21214	2.2132
001-064_T0_COL_LP_5p_N1__CGACTTCTCCTAGAAC-1	1.92639	0.467442
001-064_T0_COL_LP_5p_N1__TCGGTAAGTAAGTGTA-1	-0.150912	1.80244
001-064_T0_COL_LP_5p_N1__GTGGGTCCAGTATCTG-1	-1.83943	1.26074
001-064_T0_COL_LP_5p_N1__ACACCCTCAGCGAACA-1	-4.20011	2.83252
001-064_T0_COL_LP_5p_N1__CCTTCCCTCGAATCCA-1	-2.34055	1.27851
001-064_T0_COL_LP_5p_N1__TTTGGTTAGATGCGAC-1	-1.69489	0.636895
001-064_T0_COL_LP_5p_N1__GTCCTCAAGCTGCAAG-1	-1.15363	1.60371
001-064_T0_COL_LP_5p_N1__CGAGAAGGTGAGGCTA-1	-0.501957	1.23778
001-064_T0_COL_LP_5p_N1__TGGGCGTTCATAGCAC-1	0.500495	1.27334
001-064_T0_COL_LP_5p_N1__CGTCTACTCATGCAAC-1	0.254461	1.31272
001-064_T0_COL_LP_5p_N1__GCATGCGCAAGTCATC-1	1.76187	0.562181
001-064_T0_COL_LP_5p_N1__CCACCTACAGATGAGC-1	1.87881	0.907374
001-064_T0_COL_LP_5p_N1__ACACCAAAGCTCCCAG-1	-0.592982	-0.922779
001-064_T0_COL_LP_5p_N1__CAGTCCTCAGGATTGG-1	0.0191694	-7.57716
001-064_T0_COL_LP_5p_N1__CTACGTCAGAGTACCG-1	-1.65357	1.8423
001-064_T0_COL_LP_5p_N1__GTTTCTAAGTCTCGGC-1	-0.421507	-0.412452
001-064_T0_COL_LP_5p_N1__AGGGATGGTCCAAGTT-1	-3.92316	2.48335
001-064_T0_COL_LP_5p_N1__GCTGCGACATACGCTA-1	-2.00473	1.35305
001-064_T0_COL_LP_5p_N1__CATTCGCAGATGTCGG-1	2.9434	1.1968
001-064_T0_COL_LP_5p_N1__GCGAGAACATGAACCT-1	0.203179	2.44797
001-064_T0_COL_LP_5p_N1__AGGGTGATCGCGCCAA-1	-0.0229875	1.86004
001-064_T0_COL_LP_5p_N1__TGACTAGGTGATGATA-1	-0.412165	-7.43787
001-064_T0_COL_LP_5p_N1__CTCGGGAGTGAAGGCT-1	-1.72784	1.04986
001-064_T0_COL_LP_5p_N1__AGTGTCACAAGCTGGA-1	2.01258	0.855585
001-064_T0_COL_LP_5p_N1__ACACCGGCACGAAATA-1	-0.308525	1.17215
001-064_T0_COL_LP_5p_N1__GTGCATAGTAAGGGAA-1	0.313553	1.32454
001-064_T0_COL_LP_5p_N1__CCTAAAGTCCCTGACT-1	1.18053	1.3903
001-064_T0_COL_LP_5p_N1__GCGCCAATCATTTGGG-1	0.209869	-7.61941
001-064_T0_COL_LP_5p_N1__GACACGCCATGCTGGC-1	-0.0214504	5.28613
001-064_T0_COL_LP_5p_N1__CCTAGCTGTAAGTTCC-1	-1.15914	1.44856
001-064_T0_COL_LP_5p_N1__TAGTGGTTCTCACATT-1	0.0760594	1.15954
001-064_T0_COL_LP_5p_N1__GACCAATCATACTCTT-1	0.028889	1.55393
001-064_T0_COL_LP_5p_N1__CATCGGGTCTAACCGA-1	-0.52427	2.4411
001-064_T0_COL_LP_5p_N1__TAAGAGATCATTCACT-1	2.18984	0.770451
001-064_T0_COL_LP_5p_N1__ACTTTCAGTGAAAGAG-1	1.35256	1.23408
001-064_T0_COL_LP_5p_N1__CTCGTACGTAATTGGA-1	1.98108	1.06765
001-064_T0_COL_LP_5p_N1__GGGTCTGTCATCGCTC-1	-0.452685	-1.45373
001-064_T0_COL_LP_5p_N1__ATCATCTGTCAATACC-1	-0.256878	-0.89261
001-064_T0_COL_LP_5p_N1__ACTTGTTAGTCGAGTG-1	-1.36577	1.48684
001-064_T0_COL_LP_5p_N1__GATGCTATCTGCGTAA-1	-1.22852	3.18591
001-064_T0_COL_LP_5p_N1__TTAGTTCTCTCACATT-1	2.14575	1.0953
001-064_T0_COL_LP_5p_N1__TCAGGTACAGCCTATA-1	-0.814421	2.41537
001-064_T0_COL_LP_5p_N1__ACACCCTGTTCGCGAC-1	-0.707235	-1.13487
001-064_T0_COL_LP_5p_N1__AGAGCGAAGAGTGAGA-1	-1.23583	1.47517
001-064_T0_COL_LP_5p_N1__CATGACAAGCGTGTCC-1	0.449022	1.39269
001-064_T0_COL_LP_5p_N1__CTAGTGACAATGTAAG-1	2.43366	1.20346
001-064_T0_COL_LP_5p_N1__CAGCGACAGACAATAC-1	-2.04821	1.17739
001-064_T0_COL_LP_5p_N1__TCAGGATAGGTAGCCA-1	-1.5936	2.0705
001-064_T0_COL_LP_5p_N1__AGTGAGGCAGGGAGAG-1	-4.00978	2.75577
001-064_T0_COL_LP_5p_N1__CGACCTTTCATTATCC-1	1.81414	2.09185
001-064_T0_COL_LP_5p_N1__TTCTACAAGCTGAACG-1	1.46314	1.08428
001-064_T0_COL_LP_5p_N1__ACGCCGACATCCGCGA-1	2.29494	1.30231
001-064_T0_COL_LP_5p_N1__CGAGCCAGTAATCGTC-1	0.0559169	-0.951539
001-064_T0_COL_LP_5p_N1__CACCTTGCAATGGATA-1	-4.22132	1.2196
001-064_T0_COL_LP_5p_N1__TGAAAGAGTATGAATG-1	2.01909	0.60628
001-064_T0_COL_LP_5p_N1__CCGGGATCAGTACACT-1	-1.35301	1.62322
001-064_T0_COL_LP_5p_N1__ATCCGAAAGCTGCGAA-1	2.4507	2.60449
001-064_T0_COL_LP_5p_N1__TCGGTAAAGGAGTACC-1	1.50853	1.11225
001-064_T0_COL_LP_5p_N1__CTACACCCACTTCTGC-1	1.64788	1.61344
001-064_T0_COL_LP_5p_N1__GTCACGGAGCCAGGAT-1	0.941674	1.25567
001-064_T0_COL_LP_5p_N1__GTGAAGGAGACCACGA-1	-3.0753	1.63405
001-064_T0_COL_LP_5p_N1__ACTGAACAGGATGGAA-1	0.816788	2.86912
001-064_T0_COL_LP_5p_N1__TGTTCCGCAGTGACAG-1	-3.94422	2.47133
001-064_T0_COL_LP_5p_N1__TACGGATAGGTAAACT-1	3.18447	-1.70766
001-064_T0_COL_LP_5p_N1__CTTAACTAGTTAGCGG-1	1.94617	0.879952
001-064_T0_COL_LP_5p_N1__CATCCACGTTCAACCA-1	-1.12451	2.34851
001-064_T0_COL_LP_5p_N1__ACGATGTCACAGGAGT-1	1.48287	1.00784
001-064_T0_COL_LP_5p_N1__TCAGGATTCTAGCACA-1	-0.237771	1.38238
001-064_T0_COL_LP_5p_N1__ATAAGAGTCAACTCTT-1	1.02355	1.33684
001-064_T0_COL_LP_5p_N1__AAATGCCCACAGTCGC-1	0.111956	2.58401
001-064_T0_COL_LP_5p_N1__TGCACCTTCTTGCCGT-1	2.63028	0.833884
001-064_T0_COL_LP_5p_N1__CCGTGGAAGCCACGCT-1	2.45874	2.14787
001-064_T0_COL_LP_5p_N1__CCTTTCTAGTGCAAGC-1	-0.407013	2.40891
001-064_T0_COL_LP_5p_N1__CACATAGCACATGTGT-1	1.14207	1.41626
001-064_T0_COL_LP_5p_N1__GGGTCTGTCCGGGTGT-1	-0.58935	-1.34186
001-064_T0_COL_LP_5p_N1__GAGCAGAAGCGCCTTG-1	-0.177601	-7.82915
001-064_T0_COL_LP_5p_N1__ATTGGACTCCTAGGGC-1	2.3256	0.510095
001-064_T0_COL_LP_5p_N1__ACGATACGTCGAGTTT-1	-2.3883	3.61884
001-064_T0_COL_LP_5p_N1__GGACAAGCACGGATAG-1	1.73019	1.43857
001-064_T0_COL_LP_5p_N1__GATCGCGCACGCCAGT-1	-3.94057	2.14006
001-064_T0_COL_LP_5p_N1__AAAGTAGCACGAAACG-1	1.90167	0.210315
001-064_T0_COL_LP_5p_N1__ACATACGAGGGTTTCT-1	1.74067	1.117
001-064_T0_COL_LP_5p_N1__GGGTCTGGTAGAGGAA-1	0.803565	0.775346
001-064_T0_COL_LP_5p_N1__AGTTGGTTCGTGGACC-1	1.8864	0.858335
001-064_T0_COL_LP_5p_N1__CAAGATCGTAGCTAAA-1	-0.166633	-7.63366
001-064_T0_COL_LP_5p_N1__TTAGGCAGTTGATTGC-1	-4.11294	2.56254
001-064_T0_COL_LP_5p_N1__TGACGGCCAAGGACAC-1	-1.88247	1.87851
001-064_T0_COL_LP_5p_N1__AATCCAGCATCTCGCT-1	-2.10821	1.38007
001-064_T0_COL_LP_5p_N1__ATAACGCCAAGTTCTG-1	0.724209	2.44074
001-064_T0_COL_LP_5p_N1__CAAGTTGTCATAGCAC-1	0.610138	1.58909
001-064_T0_COL_LP_5p_N1__TCGTACCAGCAGGCTA-1	1.78498	0.925251
001-064_T0_COL_LP_5p_N1__AGAGCTTTCCATTCTA-1	0.209202	1.02094
001-064_T0_COL_LP_5p_N1__CGTTAGAAGACTTGAA-1	-0.649874	1.65627
001-064_T0_COL_LP_5p_N1__CTAAGACGTCATGCCG-1	1.99517	1.24917
001-064_T0_COL_LP_5p_N1__CCTAAAGAGTTAGCGG-1	0.179312	2.24002
001-064_T0_COL_LP_5p_N1__CACACCTAGTGTGGCA-1	0.463169	1.56216
001-064_T0_COL_LP_5p_N1__ACAGCTAAGAAACGCC-1	0.679556	5.19773
001-064_T0_COL_LP_5p_N1__GTGCATATCACTATTC-1	-3.55072	1.47659
001-064_T0_COL_LP_5p_N1__GTACTTTGTTACAGAA-1	2.94787	1.69343
001-064_T0_COL_LP_5p_N1__AGGGTGAGTCTTTCAT-1	-0.325468	-1.41449
001-064_T0_COL_LP_5p_N1__AGATCTGTCAGAGACG-1	0.405355	1.45464
001-064_T0_COL_LP_5p_N1__CTGATAGCACGACGAA-1	2.4146	0.378073
001-064_T0_COL_LP_5p_N1__TGAGAGGCATTGGTAC-1	1.83103	0.20197
001-064_T0_COL_LP_5p_N1__TATCAGGAGCTACCTA-1	3.15315	-0.654876
001-064_T0_COL_LP_5p_N1__CTACACCTCTGGTTCC-1	-1.39368	1.11199
001-064_T0_COL_LP_5p_N1__CTCGAGGCACCAGTTA-1	1.16547	2.80355
001-064_T0_COL_LP_5p_N1__TTGACTTCAAGCGAGT-1	1.28322	1.95242
001-064_T0_COL_LP_5p_N1__TTTGGTTAGCGGCTTC-1	-1.04681	2.26785
001-064_T0_COL_LP_5p_N1__TAGCCGGCATCCTTGC-1	-0.432417	-1.35319
001-064_T0_COL_LP_5p_N1__AGGCCGTAGCTGCGAA-1	-0.979243	1.48789
001-064_T0_COL_LP_5p_N1__CGAACATCAAGTTGTC-1	2.31736	1.31172
001-064_T0_COL_LP_5p_N1__ACACCAAAGATGTCGG-1	2.53173	2.23806
001-064_T0_COL_LP_5p_N1__GAAATGAAGCGTGTCC-1	-0.889161	1.58979
001-064_T0_COL_LP_5p_N1__AGGGAGTCAGCCTTGG-1	-1.05319	1.34524
001-064_T0_COL_LP_5p_N1__GCAAACTCAATTGCTG-1	-0.155812	1.75273
001-064_T0_COL_LP_5p_N1__TGCCAAATCCCTCTTT-1	-0.245604	-7.38862
001-064_T0_COL_LP_5p_N1__TACTCGCTCATTATCC-1	1.20454	0.648997
001-064_T0_COL_LP_5p_N1__TCGCGAGTCACAGTAC-1	1.6423	1.28588
001-064_T0_COL_LP_5p_N1__AACTGGTCAGCTTCGG-1	-0.218758	2.04876
001-064_T0_COL_LP_5p_N1__AGAGTGGTCTTACCTA-1	0.411226	1.18943
001-064_T0_COL_LP_5p_N1__GGCGTGTTCCTGTAGA-1	-3.02225	0.684851
001-064_T0_COL_LP_5p_N1__CGTTCTGTCGATGAGG-1	1.3254	3.03657
001-064_T0_COL_LP_5p_N1__ACAGCTACACGTAAGG-1	-1.90167	1.04517
001-064_T0_COL_LP_5p_N1__AACGTTGCAGGGATTG-1	2.02897	0.277016
001-064_T0_COL_LP_5p_N1__GCTGCTTAGGAGTTTA-1	2.37734	0.602267
001-064_T0_COL_LP_5p_N1__CAGCAGCGTCTCTCGT-1	0.890919	2.39449
001-064_T0_COL_LP_5p_N1__TGGCGCATCTCGATGA-1	-2.06016	1.19846
001-064_T0_COL_LP_5p_N1__ACGATGTCACCCATGG-1	-1.50461	0.800778
001-064_T0_COL_LP_5p_N1__AAGACCTAGGGCTCTC-1	-1.36577	1.1952
001-064_T0_COL_LP_5p_N1__GGTGAAGCACGGACAA-1	-0.685086	-0.974256
001-064_T0_COL_LP_5p_N1__CTGCGGATCGGTGTTA-1	-1.06292	1.19967
001-064_T0_COL_LP_5p_N1__CGTGTAACATACTACG-1	-4.1079	2.57362
001-064_T0_COL_LP_5p_N1__ACATGGTAGATCACGG-1	-3.25727	0.224379
001-064_T0_COL_LP_5p_N1__CGTCAGGCAGAGTGTG-1	1.52802	1.24356
001-064_T0_COL_LP_5p_N1__CCCATACTCTAGCACA-1	-0.604222	-0.860102
001-064_T0_COL_LP_5p_N1__TTCTCCTGTCTCCATC-1	-0.041807	-7.59389
001-064_T0_COL_LP_5p_N1__CCAATCCGTTGCGCAC-1	0.34188	2.23774
001-064_T0_COL_LP_5p_N1__CTCTGGTGTGCGATAG-1	-0.332268	2.34122
001-064_T0_COL_LP_5p_N1__CGACTTCGTGTCTGAT-1	-3.5295	1.49908
001-064_T0_COL_LP_5p_N1__CTGTGCTCATCCGTGG-1	0.403772	3.17762
001-064_T0_COL_LP_5p_N1__CGGAGTCGTACCCAAT-1	1.16877	1.85347
001-064_T0_COL_LP_5p_N1__TCGGTAAGTTACCAGT-1	-2.16288	1.12294
001-064_T0_COL_LP_5p_N1__TAGCCGGGTGGCTCCA-1	1.96343	1.24727
001-064_T0_COL_LP_5p_N1__ATTTCTGCACATCCAA-1	-0.236158	2.91617
001-064_T0_COL_LP_5p_N1__AGCTCTCGTGATAAGT-1	1.28212	1.61917
001-064_T0_COL_LP_5p_N1__CCGTTCAAGGAGTTGC-1	1.79812	1.67693
001-064_T0_COL_LP_5p_N1__CCTCAGTCAATTCCTT-1	-1.92144	1.40481
001-064_T0_COL_LP_5p_N1__CGTAGCGGTAGCGTAG-1	-2.10438	0.721066
001-064_T0_COL_LP_5p_N1__TTGGAACAGTTGAGAT-1	0.761001	2.75566
001-064_T0_COL_LP_5p_N1__GGGAGATCACACATGT-1	11.0873	-2.70979
001-064_T0_COL_LP_5p_N1__TCATTTGAGGAGTACC-1	1.17284	2.0096
001-064_T0_COL_LP_5p_N1__TCAACGATCCGATATG-1	-3.61392	2.42197
001-064_T0_COL_LP_5p_N1__AAACCTGAGAAACCGC-1	-0.180634	1.3502
001-064_T0_COL_LP_5p_N1__CGAGCCACATACGCCG-1	-1.73244	0.848581
001-064_T0_COL_LP_5p_N1__ATTGGTGAGACATAAC-1	1.20491	1.39324
001-064_T0_COL_LP_5p_N1__ATAAGAGGTGAGGCTA-1	-2.85581	0.536006
001-064_T0_COL_LP_5p_N1__GTACTCCCACGGTAGA-1	-1.17374	1.64565
001-064_T0_COL_LP_5p_N1__AGTGTCAGTCCGAATT-1	1.52836	1.34568
001-064_T0_COL_LP_5p_N1__CTACACCCAAGTACCT-1	-0.657376	1.41072
001-064_T0_COL_LP_5p_N1__GCGCCAAAGGATGCGT-1	0.701363	1.55101
001-064_T0_COL_LP_5p_N1__CTCAGAACAAGCTGTT-1	-0.720136	1.18364
001-064_T0_COL_LP_5p_N1__AGTAGTCAGGTTCCTA-1	-0.204495	2.19779
001-064_T0_COL_LP_5p_N1__AGAGCGAAGGATGTAT-1	2.02783	1.23573
001-064_T0_COL_LP_5p_N1__AAAGCAAAGACAATAC-1	1.33877	1.32734
001-064_T0_COL_LP_5p_N1__GAACGGAGTCTCGTTC-1	0.10571	-1.08484
001-064_T0_COL_LP_5p_N1__CACCTTGGTTCCCGAG-1	-1.5041	2.9078
001-064_T0_COL_LP_5p_N1__CTCACACTCTGTCTAT-1	0.664157	2.932
001-064_T0_COL_LP_5p_N1__GTACTCCCAGGAATCG-1	-1.47377	1.73941
001-064_T0_COL_LP_5p_N1__GGCGACTCAGCATACT-1	3.13554	-1.73291
001-064_T0_COL_LP_5p_N1__TGCTACCAGGCACATG-1	-0.435083	-1.222
001-064_T0_COL_LP_5p_N1__TGGTTCCGTTCTGGTA-1	1.77414	1.18138
001-064_T0_COL_LP_5p_N1__AGTGTCAAGGTACTCT-1	-0.73037	1.3095
001-064_T0_COL_LP_5p_N1__TTAGGCACATGCCTAA-1	1.53656	1.28898
001-064_T0_COL_LP_5p_N1__AGCGTATAGGCTAGGT-1	1.87264	0.581313
001-064_T0_COL_LP_5p_N1__GTTACAGCAGGTTTCA-1	-0.0297165	1.08557
001-064_T0_COL_LP_5p_N1__CCACCTAAGGCTAGGT-1	-0.243664	2.66078
001-064_T0_COL_LP_5p_N1__CAGCATACAGATGAGC-1	-0.455151	-1.26539
001-064_T0_COL_LP_5p_N1__CACAAACGTTCGGGCT-1	1.50575	1.25055
001-064_T0_COL_LP_5p_N1__TCGGTAAAGCGCCTTG-1	-0.660431	-1.11504
001-064_T0_COL_LP_5p_N1__TCATTTGGTTCCGTCT-1	-0.593368	3.62599
001-064_T0_COL_LP_5p_N1__GACGCGTGTGGTACAG-1	-2.6357	0.535472
001-064_T0_COL_LP_5p_N1__CTACATTCACATGACT-1	-1.18598	2.08793
001-064_T0_COL_LP_5p_N1__CATGGCGTCTTGAGAC-1	1.84898	1.68966
001-064_T0_COL_LP_5p_N1__CTACATTGTAGCTAAA-1	-1.94324	1.64254
001-064_T0_COL_LP_5p_N1__TATCTCAAGTGGAGTC-1	1.38225	1.50833
001-064_T0_COL_LP_5p_N1__TGCGGGTAGCTGTCTA-1	2.67229	1.13244
001-064_T0_COL_LP_5p_N1__TGGTTCCAGCGTGAGT-1	-1.17228	-1.09135
001-064_T0_COL_LP_5p_N1__ACTGATGAGCTGAAAT-1	-3.61367	1.55187
001-064_T0_COL_LP_5p_N1__CCACCTAAGGATGTAT-1	2.05951	1.74196
001-064_T0_COL_LP_5p_N1__CGATTGATCTAACTTC-1	1.00452	2.97709
001-064_T0_COL_LP_5p_N1__GTCATTTTCCGTCATC-1	-0.668587	2.02019
001-064_T0_COL_LP_5p_N1__CACACAAGTTGTGGAG-1	0.954098	0.760254
001-064_T0_COL_LP_5p_N1__CATCCACAGCATCATC-1	1.29541	1.48661
001-064_T0_COL_LP_5p_N1__GATCAGTTCGCTAGCG-1	1.3266	1.29644
001-064_T0_COL_LP_5p_N1__TGAGCCGCAATGACCT-1	0.975087	0.222217
001-064_T0_COL_LP_5p_N1__TAGACCACATGCCACG-1	-1.48556	1.08595
001-064_T0_COL_LP_5p_N1__TAGACCACAAGCCTAT-1	-1.75535	0.615031
001-064_T0_COL_LP_5p_N1__TAGTGGTAGCAAATCA-1	0.0751854	2.69574
001-064_T0_COL_LP_5p_N1__CACCAGGTCGCCCTTA-1	-1.35482	1.44976
001-064_T0_COL_LP_5p_N1__TGACAACAGTCGAGTG-1	0.749195	3.14517
001-064_T0_COL_LP_5p_N1__TAAGCGTGTCGTGGCT-1	-0.602783	1.85773
001-064_T0_COL_LP_5p_N1__ATTCTACTCTGCAAGT-1	0.240022	3.1251
001-064_T0_COL_LP_5p_N1__GCGCCAAGTTCTCATT-1	-1.66508	0.834243
001-064_T0_COL_LP_5p_N1__CTACACCCATAGGATA-1	-0.620941	2.09162
001-064_T0_COL_LP_5p_N1__GGACGTCGTTCAGGCC-1	0.687348	1.08894
001-064_T0_COL_LP_5p_N1__ACGAGCCCAATCTGCA-1	0.789652	3.29771
001-064_T0_COL_LP_5p_N1__GACACGCGTCGAGTTT-1	-0.161139	1.60564
001-064_T0_COL_LP_5p_N1__AAGGAGCAGCCAGTAG-1	0.339378	2.21143
001-064_T0_COL_LP_5p_N1__CACACTCCACCGAATT-1	1.80245	0.345465
001-064_T0_COL_LP_5p_N1__CTACACCCAGTAAGAT-1	-2.15895	2.00355
001-064_T0_COL_LP_5p_N1__TTCGGTCTCTAGAGTC-1	0.88998	3.2323
001-064_T0_COL_LP_5p_N1__AGTTGGTGTGTAATGA-1	-3.58194	0.694175
001-064_T0_COL_LP_5p_N1__CCCATACCAAGCCCAC-1	-0.275733	0.816451
001-064_T0_COL_LP_5p_N1__GTGTGCGCATCGGACC-1	-0.962166	-0.335912
001-064_T0_COL_LP_5p_N1__TGGTTCCGTTCGGGCT-1	1.43732	1.05423
001-064_T0_COL_LP_5p_N1__TGAGAGGGTCGGCTCA-1	-0.0215122	-0.91016
001-064_T0_COL_LP_5p_N1__CCTATTAGTCTCACCT-1	1.2988	2.38553
001-064_T0_COL_LP_5p_N1__AACTCTTCACTCTGTC-1	1.50371	1.74327
001-064_T0_COL_LP_5p_N1__TGACAACCATTCCTCG-1	-2.72205	0.017398
001-064_T0_COL_LP_5p_N1__TTATGCTAGGTGCTTT-1	-2.36456	1.37985
001-064_T0_COL_LP_5p_N1__GGGCATCCACGCGAAA-1	0.241371	2.58452
001-064_T0_COL_LP_5p_N1__CCACGGATCAAGGTAA-1	1.56844	0.865354
001-064_T0_COL_LP_5p_N1__TTCCCAGTCCAGAAGG-1	1.28823	1.11879
001-064_T0_COL_LP_5p_N1__CTGCGGATCGATGAGG-1	1.56916	0.889534
001-064_T0_COL_LP_5p_N1__GACGGCTCAGTCTTCC-1	3.3101	-1.68044
001-064_T0_COL_LP_5p_N1__GCATGATTCGCCATAA-1	-0.0499137	2.38949
001-064_T0_COL_LP_5p_N1__CATGACATCATCGGAT-1	10.9588	-2.05202
001-064_T0_COL_LP_5p_N1__TCTTCGGTCGGTGTTA-1	1.65237	5.26498
001-064_T0_COL_LP_5p_N1__CTTAACTTCCAAACAC-1	-1.05292	1.57701
001-064_T0_COL_LP_5p_N1__GACGGCTCAAAGCAAT-1	0.950741	1.87552
001-064_T0_COL_LP_5p_N1__GCTCCTATCCGAGCCA-1	-2.36962	1.59951
001-064_T0_COL_LP_5p_N1__ACACCCTCAGTAAGCG-1	-0.992019	1.33572
001-064_T0_COL_LP_5p_N1__GAAGCAGTCGGAATCT-1	2.67317	4.24898
001-064_T0_COL_LP_5p_N1__AAGGTTCCATCGGGTC-1	1.81494	3.99823
001-064_T0_COL_LP_5p_N1__TACGGGCGTCTCTTAT-1	-0.12623	1.1052
001-064_T0_COL_LP_5p_N1__CGTGTAAGTGTTTGGT-1	-0.874404	1.30208
001-064_T0_COL_LP_5p_N1__TCTGAGAAGCGAGAAA-1	0.651039	0.502284
001-064_T0_COL_LP_5p_N1__TGCGTGGTCGTGGGAA-1	-3.25708	0.402025
001-064_T0_COL_LP_5p_N1__CTCACACGTCGAACAG-1	0.382157	2.88008
001-064_T0_COL_LP_5p_N1__TGGGCGTCACGAGGTA-1	0.345031	2.30085
001-064_T0_COL_LP_5p_N1__ATGGGAGAGCTAGTCT-1	0.748211	1.71454
001-064_T0_COL_LP_5p_N1__AACGTTGTCGTAGGTT-1	3.49664	-1.8264
001-064_T0_COL_LP_5p_N1__ACCGTAAGTGTGGCTC-1	1.30273	1.83789
001-064_T0_COL_LP_5p_N1__GATCGTATCGCAAGCC-1	-3.81155	1.15491
001-064_T0_COL_LP_5p_N1__CATCAGACAGCTCGCA-1	-1.93371	1.09954
001-064_T0_COL_LP_5p_N1__GGATGTTGTCCGTTAA-1	0.454798	1.73849
001-064_T0_COL_LP_5p_N1__CGGACTGGTATGCTTG-1	0.40926	0.0630261
001-064_T0_COL_LP_5p_N1__CATGACAGTATAATGG-1	-0.659098	1.12415
001-064_T0_COL_LP_5p_N1__GCGCAGTCAGTCTTCC-1	-0.813558	1.56844
001-064_T0_COL_LP_5p_N1__CTCGGAGAGTCATGCT-1	-0.353194	-1.14775
001-064_T0_COL_LP_5p_N1__CTCGAGGCATAAGACA-1	-2.05103	0.189957
001-064_T0_COL_LP_5p_N1__GTGTTAGGTAATTGGA-1	1.23665	1.08726
001-064_T0_COL_LP_5p_N1__TCTCATACAAGTTCTG-1	1.83633	0.420525
001-064_T0_COL_LP_5p_N1__CTAATGGTCTTGTATC-1	-1.97445	1.15671
001-064_T0_COL_LP_5p_N1__GTTACAGAGGTTACCT-1	10.5523	-1.52594
001-064_T0_COL_LP_5p_N1__CGAGCACCAGACGTAG-1	-1.70587	1.98693
001-064_T0_COL_LP_5p_N1__CGATCGGAGGTAAACT-1	-0.137324	-7.86885
001-064_T0_COL_LP_5p_N1__ACGTCAAGTGGCAAAC-1	-2.53119	0.879831
001-064_T0_COL_LP_5p_N1__GGGTCTGAGCGCCTCA-1	-1.02496	2.25
001-064_T0_COL_LP_5p_N1__CGACTTCAGGCTAGAC-1	-0.159536	2.32476
001-064_T0_COL_LP_5p_N1__ACTGAGTAGCGTCAAG-1	1.53785	1.76417
001-064_T0_COL_LP_5p_N1__GCGCAGTCATTGGGCC-1	-2.2391	1.57207
001-064_T0_COL_LP_5p_N1__ATGAGGGAGTAATCCC-1	1.16339	3.47873
001-064_T0_COL_LP_5p_N1__TCAGGTAAGGTGCTTT-1	11.0538	-2.69851
001-064_T0_COL_LP_5p_N1__TATCAGGAGACTGGGT-1	0.0642469	3.12568
001-064_T0_COL_LP_5p_N1__GCTGCGATCGAGAACG-1	-0.634776	-0.825341
001-064_T0_COL_LP_5p_N1__TTTACTGCATCACAAC-1	0.105744	3.11928
001-064_T0_COL_LP_5p_N1__CGGGTCAAGACAATAC-1	-2.9083	-0.201264
001-064_T0_COL_LP_5p_N1__GTAGGCCAGCCAGGAT-1	-0.659887	1.6565
001-064_T0_COL_LP_5p_N1__GCTCCTAGTAGCCTAT-1	-1.59408	-1.12216
001-064_T0_COL_LP_5p_N1__CTACGTCGTCAGGACA-1	1.46636	3.33023
001-064_T0_COL_LP_5p_N1__ATGGGAGGTGGTACAG-1	0.546022	2.80245
001-064_T0_COL_LP_5p_N1__GTGGGTCGTGTGACGA-1	1.33148	1.22247
001-064_T0_COL_LP_5p_N1__GGGAGATGTAGCTCCG-1	0.525984	0.4134
001-064_T0_COL_LP_5p_N1__CGTTAGAAGGAGCGTT-1	-2.1467	1.43742
001-064_T0_COL_LP_5p_N1__CCTATTATCTTACCTA-1	-3.7266	0.896549
001-064_T0_COL_LP_5p_N1__TCAGGATGTTGTACAC-1	0.529223	2.58448
001-064_T0_COL_LP_5p_N1__GCGGGTTAGATGCCTT-1	-2.39429	0.416434
001-064_T0_COL_LP_5p_N1__TCCCGATAGAGCAATT-1	-2.38619	1.23933
001-064_T0_COL_LP_5p_N1__CGGAGCTAGAATAGGG-1	-2.49012	-0.153849
001-064_T0_COL_LP_5p_N1__CCTTCGAAGTAGCGGT-1	0.372182	2.67376
001-064_T0_COL_LP_5p_N1__CGCTTCAGTATCACCA-1	-0.424326	-1.23763
001-064_T0_COL_LP_5p_N1__TTTATGCTCTAACTGG-1	-0.511235	-1.12062
001-064_T0_COL_LP_5p_N1__GCTCTGTGTAGCCTCG-1	-2.13858	1.40922
001-064_T0_COL_LP_5p_N1__ATAACGCGTATAAACG-1	0.473672	4.11613
001-064_T0_COL_LP_5p_N1__GGGATGAAGCCGCCTA-1	-1.97177	-0.143983
001-064_T0_COL_LP_5p_N1__TGGGAAGGTCCCTACT-1	0.621884	2.80528
001-064_T0_COL_LP_5p_N1__AACACGTTCATCGCTC-1	0.515082	2.07564
001-064_T0_COL_LP_5p_N1__GCACATAGTACTCTCC-1	0.48388	3.47589
001-064_T0_COL_LP_5p_N1__AAAGCAAAGCGCTCCA-1	-2.01807	0.725302
001-064_T0_COL_LP_5p_N1__CATATTCTCTGTCTCG-1	-2.64113	1.10096
001-064_T0_COL_LP_5p_N1__AGTAGTCCACCATCCT-1	1.14	4.13129
001-064_T0_COL_LP_5p_N1__GATCGCGTCGGTTCGG-1	1.49686	2.92905
001-064_T0_COL_LP_5p_N1__GTACGTAGTAAATGTG-1	-0.731427	1.83892
001-064_T0_COL_LP_5p_N1__GACCTGGGTAGCGCTC-1	1.62276	4.73088
001-064_T0_COL_LP_5p_N1__TCTCTAATCCCAAGTA-1	1.56301	4.1669
001-064_T0_COL_LP_5p_N1__CACCTTGTCACCGTAA-1	0.019683	2.55817
001-064_T0_COL_LP_5p_N1__AGAGTGGTCGGCTACG-1	-0.998864	1.13051
001-064_T0_COL_LP_5p_N1__CGCTGGATCCAACCAA-1	-3.62737	0.266984
001-064_T0_COL_LP_5p_N1__AACTCTTCATCGACGC-1	-2.20227	3.81576
001-064_T0_COL_LP_5p_N1__TGTATTCAGTTTGCGT-1	11.1401	-2.46174
001-064_T0_COL_LP_5p_N1__CCTTTCTGTACGAAAT-1	10.8012	-0.434642
001-064_T0_COL_LP_5p_N1__CAGTAACTCCAGAGGA-1	12.2002	0.0936765
001-064_T0_COL_LP_5p_N1__CGTCCATGTAGAGTGC-1	-3.26675	-0.400334
001-064_T0_COL_LP_5p_N1__ATCTGCCCAGGGAGAG-1	-2.79055	-0.226366
001-064_T0_COL_LP_5p_N1__TGCGGGTTCCTCCTAG-1	0.454003	4.71856
001-064_T0_COL_LP_5p_N1__TGAGCCGGTTCCCTTG-1	-2.47105	0.993507
001-064_T0_COL_LP_5p_N1__CACATTTGTAGGGTAC-1	11.9735	-0.581823
001-064_T0_COL_LP_5p_N1__CTGATAGTCAATCACG-1	1.88071	0.698399
001-064_T0_COL_LP_5p_N1__TGGGAAGCAATAACGA-1	11.7858	0.266113
001-064_T0_COL_LP_5p_N1__TCAGCAAGTGTGACCC-1	6.10148	-6.23003
001-064_T0_COL_LP_5p_N1__TCGTAGAAGATATACG-1	13.0406	-0.139724
001-064_T0_COL_LP_5p_N1__GTCTCGTAGCCAGAAC-1	11.317	-2.45577
001-064_T0_COL_LP_5p_N1__GTTCATTGTCACTGGC-1	-2.51243	1.2801
001-064_T0_COL_LP_5p_N1__GCACTCTTCTTGTATC-1	1.80539	0.267377
001-064_T0_COL_LP_5p_N1__GCAGCCACAGCCTGTG-1	12.7825	0.303704
001-064_T0_COL_LP_5p_N1__CAAGATCCAGTCAGAG-1	-2.65017	0.237404
001-064_T0_COL_LP_5p_N1__GATGCTAAGAGACTTA-1	13.1283	1.97236
001-064_T0_COL_LP_5p_N1__CATCGAAAGCGCTTAT-1	11.2538	-2.54583
001-064_T0_COL_LP_5p_N1__CGTGTCTTCCCGGATG-1	0.842377	4.25128
001-064_T0_COL_LP_5p_N1__TGTATTCCATATACCG-1	-3.82072	1.0061
001-064_T0_COL_LP_5p_N1__TCTCTAAGTACGAAAT-1	-2.26959	0.924037
001-064_T0_COL_LP_5p_N1__GTTCGGGAGGAGTTGC-1	-1.89228	0.99409
001-064_T0_COL_LP_5p_N1__TTCCCAGAGACTTGAA-1	-2.20662	0.599354
001-064_T0_COL_LP_5p_N1__TGGTTCCTCAGCGACC-1	12.6724	1.35509
001-064_T0_COL_LP_5p_N1__CGTAGCGTCGCTGATA-1	13.5035	0.918879
001-064_T0_COL_LP_5p_N1__TTATGCTTCCCAGGTG-1	13.6059	0.917512
001-064_T0_COL_LP_5p_N1__GCATGATGTAGCCTCG-1	12.6496	2.39249
001-064_T0_COL_LP_5p_N1__CTAAGACTCAGCATGT-1	13.0347	0.409262
001-064_T0_COL_LP_5p_N1__ACGGCCAGTATAGTAG-1	1.10846	3.70853
001-064_T0_COL_LP_5p_N1__CTTTGCGTCAATCTCT-1	13.1385	1.56967
001-064_T0_COL_LP_5p_N1__TAAACCGCAGCTCCGA-1	14.024	0.448779
001-064_T0_COL_LP_5p_N1__ACTGTCCTCAACGGCC-1	14.1754	-0.00468502
001-064_T0_COL_LP_5p_N1__GATCTAGAGGACAGCT-1	13.7945	0.966196
001-064_T0_COL_LP_5p_N1__TTCCCAGAGGGTCGAT-1	13.2662	2.20782
001-064_T0_COL_LP_5p_N1__ACTTTCAGTTCAGACT-1	13.6034	1.07496
001-064_T0_COL_LP_5p_N1__CGAGCCAAGGTAAACT-1	14.1179	0.279747
001-064_T0_COL_LP_5p_N1__CCTCAGTGTCTCCATC-1	14.2843	1.00539
001-064_T0_COL_LP_5p_N1__AAAGTAGCACCCTATC-1	1.43009	11.8122
001-069_T0_COL_LP_5p_N1__AAGGCAGAGGAGTTTA-1	-0.374962	-1.26368
001-069_T0_COL_LP_5p_N1__CTGAAGTAGTAGCCGA-1	-2.58855	1.2554
001-069_T0_COL_LP_5p_N1__TATGCCCGTCTCGTTC-1	-1.04183	-7.71728
001-069_T0_COL_LP_5p_N1__CGTTAGACAGTTTACG-1	-0.00350993	-0.960742
001-069_T0_COL_LP_5p_N1__CTCTGGTCATCCTAGA-1	-3.72937	1.67824
001-069_T0_COL_LP_5p_N1__GAGCAGACAGTAAGCG-1	-0.779059	-7.53087
001-069_T0_COL_LP_5p_N1__TGGCTGGTCTTCGAGA-1	-2.47553	1.69327
001-069_T0_COL_LP_5p_N1__TAAACCGGTAGCAAAT-1	-0.623007	-0.94277
001-069_T0_COL_LP_5p_N1__CGTCCATGTCGATTGT-1	-1.46663	-0.0598421
001-069_T0_COL_LP_5p_N1__AACTCTTTCGCGATCG-1	-4.0536	1.95534
001-069_T0_COL_LP_5p_N1__CTGTGCTGTCCGAACC-1	-0.998046	-7.78798
001-069_T0_COL_LP_5p_N1__CGAACATCACCGATAT-1	-3.07886	1.87322
001-069_T0_COL_LP_5p_N1__CACACCTTCTTTACAC-1	-2.28156	1.61108
001-069_T0_COL_LP_5p_N1__CGACCTTTCATACGGT-1	-1.11925	1.75979
001-069_T0_COL_LP_5p_N1__GGATTACTCGCAGGCT-1	0.0580827	1.74875
001-069_T0_COL_LP_5p_N1__TACTCATTCCCACTTG-1	-3.9271	1.79193
001-069_T0_COL_LP_5p_N1__AACTTTCGTGAGGCTA-1	-0.986528	-7.67363
001-069_T0_COL_LP_5p_N1__GACTAACAGACTAGAT-1	-0.00610657	1.71628
001-069_T0_COL_LP_5p_N1__CCTACCAGTAGCACGA-1	-1.9379	1.70328
001-069_T0_COL_LP_5p_N1__CTCTAATGTTTGACTG-1	-3.10976	1.7898
001-069_T0_COL_LP_5p_N1__CGGACACAGCGATGAC-1	-3.19239	1.91055
001-069_T0_COL_LP_5p_N1__GGGCATCCACTCTGTC-1	-1.02962	-0.631305
001-069_T0_COL_LP_5p_N1__GAGCAGAAGATACACA-1	-3.46191	1.90896
001-069_T0_COL_LP_5p_N1__CAGAATCCATTGGCGC-1	0.51688	-7.16477
001-069_T0_COL_LP_5p_N1__TTAGGCATCCAGGGCT-1	-2.03293	1.90072
001-069_T0_COL_LP_5p_N1__ACTTACTAGAGTGACC-1	-2.2817	1.76573
001-069_T0_COL_LP_5p_N1__CACACTCCATATACCG-1	0.27662	-6.99035
001-069_T0_COL_LP_5p_N1__GTCCTCACACACCGAC-1	-2.95302	1.38078
001-069_T0_COL_LP_5p_N1__CAGCTAAAGAAACCGC-1	0.496925	-6.76045
001-069_T0_COL_LP_5p_N1__GCTGGGTCATGGTCTA-1	-0.00410604	-7.21842
001-069_T0_COL_LP_5p_N1__CGAACATGTCTTTCAT-1	0.120937	-7.04047
001-069_T0_COL_LP_5p_N1__ACGGGCTTCTTCATGT-1	-0.180322	-7.30526
001-069_T0_COL_LP_5p_N1__CACACTCCATACAGCT-1	-2.20468	1.24626
001-069_T0_COL_LP_5p_N1__TAAACCGCACCTCGTT-1	-3.56528	1.77138
001-069_T0_COL_LP_5p_N1__TACGGGCCAGGAATCG-1	0.522925	-7.1483
001-069_T0_COL_LP_5p_N1__AGCTTGAGTAGCTAAA-1	-1.79165	0.955555
001-069_T0_COL_LP_5p_N1__GGTATTGCATTATCTC-1	-0.136715	2.14625
001-069_T0_COL_LP_5p_N1__GCTGCTTAGATAGTCA-1	1.89455	0.832486
001-069_T0_COL_LP_5p_N1__ACAGCTACACGTCTCT-1	-0.825209	-0.628319
001-069_T0_COL_LP_5p_N1__GGGACCTAGATGGGTC-1	-0.424836	-0.420756
001-069_T0_COL_LP_5p_N1__ACGATGTAGGGTCGAT-1	-0.977687	1.95466
001-069_T0_COL_LP_5p_N1__GCTGGGTGTATGGTTC-1	-1.69249	1.56337
001-069_T0_COL_LP_5p_N1__CATGCCTTCTGCTGTC-1	0.568648	-7.08739
001-069_T0_COL_LP_5p_N1__CTGTTTATCCCTTGCA-1	-2.94917	1.93163
001-069_T0_COL_LP_5p_N1__GGGATGAGTTAGGGTG-1	3.72634	-3.08227
001-069_T0_COL_LP_5p_N1__GCGCGATGTTGTACAC-1	-3.33441	1.99258
001-069_T0_COL_LP_5p_N1__CAAGTTGTCGAGGTAG-1	-3.00962	1.23617
001-069_T0_COL_LP_5p_N1__ATCCGAAAGTGTGGCA-1	-2.34751	1.66953
001-069_T0_COL_LP_5p_N1__ATCACGAAGGCATTGG-1	0.598513	-7.18143
001-069_T0_COL_LP_5p_N1__AGCTTGATCACTTACT-1	-3.50632	1.43615
001-069_T0_COL_LP_5p_N1__CCTAGCTTCAAACAAG-1	-0.396874	1.82642
001-069_T0_COL_LP_5p_N1__GAAGCAGCAAGGTGTG-1	-1.44548	1.63075
001-069_T0_COL_LP_5p_N1__TTGAACGTCTCATTCA-1	-0.347361	2.28076
001-069_T0_COL_LP_5p_N1__CGAATGTGTCTAGCCG-1	-1.66776	1.2951
001-069_T0_COL_LP_5p_N1__ACAGCCGGTTGCTCCT-1	-0.769699	1.82014
001-069_T0_COL_LP_5p_N1__CAGCCGAGTATAGGGC-1	-0.364158	1.65586
001-069_T0_COL_LP_5p_N1__ACACCCTCAGACTCGC-1	-0.507556	1.89819
001-069_T0_COL_LP_5p_N1__CTCGTCAGTAGAGTGC-1	-0.573375	1.9669
001-069_T0_COL_LP_5p_N1__ACGGAGAAGGCCCTCA-1	-4.1721	1.77161
001-069_T0_COL_LP_5p_N1__GCTGGGTCATTTCAGG-1	0.32706	-1.20724
001-069_T0_COL_LP_5p_N1__ACGCCAGAGGATCGCA-1	-0.0733398	-7.50594
001-069_T0_COL_LP_5p_N1__GCTTGAAAGATAGGAG-1	0.0599804	1.69311
001-069_T0_COL_LP_5p_N1__TTTATGCAGAGGGATA-1	-4.08337	1.27353
001-069_T0_COL_LP_5p_N1__CAGCCGAAGTTAAGTG-1	0.382688	-7.21433
001-069_T0_COL_LP_5p_N1__TCAGATGAGGAGTACC-1	-0.674723	-0.834504
001-069_T0_COL_LP_5p_N1__TTAGGACAGACACTAA-1	0.665694	1.54274
001-069_T0_COL_LP_5p_N1__GCTGCTTAGCTAGGCA-1	1.46479	1.12991
001-069_T0_COL_LP_5p_N1__TTTGGTTGTCTTGATG-1	1.10338	1.70816
001-069_T0_COL_LP_5p_N1__AACTCTTTCACTCTTA-1	0.507429	-0.461716
001-069_T0_COL_LP_5p_N1__CATGCCTTCGTAGATC-1	0.0566609	1.79662
001-069_T0_COL_LP_5p_N1__CGTCAGGCAGCTGCAC-1	-0.0175793	-7.11953
001-069_T0_COL_LP_5p_N1__CGTCACTTCTGCGGCA-1	-0.646462	2.00389
001-069_T0_COL_LP_5p_N1__TTTGTCAGTTCGGGCT-1	-3.6867	1.62351
001-069_T0_COL_LP_5p_N1__TACGGATGTCTAGGTT-1	1.23033	1.62255
001-069_T0_COL_LP_5p_N1__GACGTGCGTACTTGAC-1	-1.52186	0.553551
001-069_T0_COL_LP_5p_N1__AGTGAGGAGACAGACC-1	-3.9391	1.826
001-069_T0_COL_LP_5p_N1__GGAACTTAGGGATCTG-1	-2.04818	1.72426
001-069_T0_COL_LP_5p_N1__CCTTCGAGTCTCCATC-1	-1.46433	0.752788
001-069_T0_COL_LP_5p_N1__CTAAGACCATTAACCG-1	-3.3599	1.1465
001-069_T0_COL_LP_5p_N1__CCGGGATAGGTGATTA-1	-1.16432	-0.862374
001-069_T0_COL_LP_5p_N1__CGACTTCAGGACGAAA-1	0.354818	-7.35308
001-069_T0_COL_LP_5p_N1__GCTGCAGTCAACCAAC-1	-1.35688	1.69902
001-069_T0_COL_LP_5p_N1__ATTACTCAGATAGGAG-1	0.879935	1.6542
001-069_T0_COL_LP_5p_N1__TGGCGCACATGGTCAT-1	-0.186266	1.1274
001-069_T0_COL_LP_5p_N1__GGGCATCTCGTCTGAA-1	1.65267	1.88544
001-069_T0_COL_LP_5p_N1__GCAAACTCAATAGAGT-1	0.013245	-7.31248
001-069_T0_COL_LP_5p_N1__CGTTGGGTCACCCTCA-1	-0.401935	1.59983
001-069_T0_COL_LP_5p_N1__CAGTAACCATAGAAAC-1	1.8065	1.8448
001-069_T0_COL_LP_5p_N1__GATCTAGTCTGCGTAA-1	0.990215	2.39427
001-069_T0_COL_LP_5p_N1__CAGTAACTCTGCTGCT-1	-3.99352	1.68807
001-069_T0_COL_LP_5p_N1__GACACGCGTACAGCAG-1	-1.42229	1.64843
001-069_T0_COL_LP_5p_N1__AGGCCACGTTAGATGA-1	-0.483062	1.30596
001-069_T0_COL_LP_5p_N1__TTCGGTCAGTGTCTCA-1	-3.15862	1.53398
001-069_T0_COL_LP_5p_N1__CGGCTAGAGCAGGTCA-1	-2.67959	1.63891
001-069_T0_COL_LP_5p_N1__TATCTCAAGGATGTAT-1	-1.68608	1.99156
001-069_T0_COL_LP_5p_N1__TAGAGCTGTCTGATCA-1	-0.200821	-7.09335
001-069_T0_COL_LP_5p_N1__TGCGGGTGTTCGAATC-1	-0.873033	1.76152
001-069_T0_COL_LP_5p_N1__TAGTTGGTCTTGACGA-1	-1.60369	1.57593
001-069_T0_COL_LP_5p_N1__ACCCACTCAATTGCTG-1	-1.0352	1.12111
001-069_T0_COL_LP_5p_N1__CAACCAAGTGATGTGG-1	-0.930064	1.67138
001-069_T0_COL_LP_5p_N1__GTTCATTTCGTACCGG-1	1.39516	1.71364
001-069_T0_COL_LP_5p_N1__CATATGGTCGGCGGTT-1	0.00856456	-7.36087
001-069_T0_COL_LP_5p_N1__CGAACATGTTACGACT-1	-1.01545	1.84175
001-069_T0_COL_LP_5p_N1__ACACCCTTCAGATAAG-1	-4.04961	0.963698
001-069_T0_COL_LP_5p_N1__CAAGAAAAGAGTAAGG-1	-1.13048	0.469676
001-069_T0_COL_LP_5p_N1__GCGCAACTCAGAGGTG-1	0.45263	-7.1326
001-069_T0_COL_LP_5p_N1__GACTAACTCAGAAATG-1	-1.21546	1.62548
001-069_T0_COL_LP_5p_N1__GTGAAGGAGCACCGCT-1	-3.97196	1.45168
001-069_T0_COL_LP_5p_N1__GCATGATGTGTCCTCT-1	-1.40644	1.65422
001-069_T0_COL_LP_5p_N1__CAAGGCCAGCCACCTG-1	-2.00143	1.46816
001-069_T0_COL_LP_5p_N1__TACCTATCAGCTGTTA-1	-1.49499	0.776871
001-069_T0_COL_LP_5p_N1__TGACTTTCACTGTGTA-1	0.540217	1.76631
001-069_T0_COL_LP_5p_N1__GACCAATAGTTAGGTA-1	-0.316553	2.04693
001-069_T0_COL_LP_5p_N1__CTCAGAAAGAGACGAA-1	1.22469	2.0971
001-069_T0_COL_LP_5p_N1__GTGTTAGTCAGCGACC-1	-1.08425	2.7006
001-069_T0_COL_LP_5p_N1__GTGCATAGTCTAGAGG-1	0.0891282	-7.67015
001-069_T0_COL_LP_5p_N1__CCTACACTCGCCTGTT-1	0.525501	1.46339
001-069_T0_COL_LP_5p_N1__GAGTCCGGTCAGAAGC-1	-0.90851	0.677923
001-069_T0_COL_LP_5p_N1__GACGTGCGTAATTGGA-1	1.49261	1.68454
001-069_T0_COL_LP_5p_N1__GACTACAAGTCCATAC-1	1.48278	2.04022
001-069_T0_COL_LP_5p_N1__CACACTCCACGTGAGA-1	-0.258633	1.84509
001-069_T0_COL_LP_5p_N1__GCTTCCATCACATACG-1	1.23954	1.13967
001-069_T0_COL_LP_5p_N1__ACTATCTCAACACCCG-1	-0.419131	1.89524
001-069_T0_COL_LP_5p_N1__CTTAACTAGTTCGATC-1	1.76467	1.72932
001-069_T0_COL_LP_5p_N1__ACGAGGACACCACGTG-1	-1.57855	1.00385
001-069_T0_COL_LP_5p_N1__ACGGGCTGTAAGTGTA-1	0.456007	1.77904
001-069_T0_COL_LP_5p_N1__ACGAGGAAGAGGGATA-1	-1.54979	1.2833
001-069_T0_COL_LP_5p_N1__CTTAACTGTTTAAGCC-1	1.18568	1.55247
001-069_T0_COL_LP_5p_N1__GCATACAAGAGTAAGG-1	-1.28378	1.3584
001-069_T0_COL_LP_5p_N1__TTCTCAACATAGTAAG-1	0.160488	1.88848
001-069_T0_COL_LP_5p_N1__CGATGGCAGGTACTCT-1	-3.54722	0.845055
001-069_T0_COL_LP_5p_N1__CAACCAACACATCTTT-1	0.438576	2.14022
001-069_T0_COL_LP_5p_N1__CTTGGCTGTGTATGGG-1	-1.61262	1.57833
001-069_T0_COL_LP_5p_N1__GGGAATGTCAGAGACG-1	0.590228	-7.07615
001-069_T0_COL_LP_5p_N1__CAAGTTGAGAAGATTC-1	3.79363	-3.13143
001-069_T0_COL_LP_5p_N1__ACATGGTAGGGTATCG-1	0.294135	1.7863
001-069_T0_COL_LP_5p_N1__CGGAGCTGTCCGTTAA-1	-1.13742	1.5974
001-069_T0_COL_LP_5p_N1__CGAGCCAAGACCACGA-1	2.3407	-2.47288
001-069_T0_COL_LP_5p_N1__TACTCATAGGCTCTTA-1	-4.26081	0.973104
001-069_T0_COL_LP_5p_N1__CGTGAGCCACGTTGGC-1	-0.285221	1.67094
001-069_T0_COL_LP_5p_N1__TGTCCCAGTGAGTGAC-1	-0.294168	2.3781
001-069_T0_COL_LP_5p_N1__TGCCAAACATAGGATA-1	0.559244	-7.01002
001-069_T0_COL_LP_5p_N1__TTTATGCCAATGGTCT-1	0.400317	-7.13304
001-069_T0_COL_LP_5p_N1__CGTCACTCACAGCCCA-1	-1.09817	1.78571
001-069_T0_COL_LP_5p_N1__CAGCTGGAGGCAATTA-1	0.50489	1.70073
001-069_T0_COL_LP_5p_N1__TGACGGCGTTACCAGT-1	-3.02352	2.02119
001-069_T0_COL_LP_5p_N1__GGCGACTTCGTACGGC-1	-0.845668	1.95287
001-069_T0_COL_LP_5p_N1__CTGCTGTCAGCGTTCG-1	1.57451	1.0784
001-069_T0_COL_LP_5p_N1__CTACGTCGTTCACGGC-1	-0.0916604	1.82154
001-069_T0_COL_LP_5p_N1__TCTCTAATCAAACCAC-1	-4.17787	1.47204
001-069_T0_COL_LP_5p_N1__TTCTACACACTGTGTA-1	0.101404	1.8077
001-069_T0_COL_LP_5p_N1__CGTCAGGAGCCCTAAT-1	-0.166693	1.95063
001-069_T0_COL_LP_5p_N1__CCACTACTCACGAAGG-1	-4.23306	1.5335
001-069_T0_COL_LP_5p_N1__AGGTCATCATGTCCTC-1	0.317802	-7.17194
001-069_T0_COL_LP_5p_N1__CCATTCGCACCGTTGG-1	0.726877	1.72185
001-069_T0_COL_LP_5p_N1__TAAACCGTCTCCAACC-1	-3.73205	1.00058
001-069_T0_COL_LP_5p_N1__GAGGTGACATCTCGCT-1	-4.06486	1.31496
001-069_T0_COL_LP_5p_N1__GCTGCAGAGGCAATTA-1	1.59095	2.27046
001-069_T0_COL_LP_5p_N1__TTTACTGTCAGTGTTG-1	-1.07546	1.63052
001-069_T0_COL_LP_5p_N1__GACGTTAGTCCGTTAA-1	-0.415266	1.66572
001-069_T0_COL_LP_5p_N1__TCTCTAAGTAAAGGAG-1	-0.9112	1.81988
001-069_T0_COL_LP_5p_N1__ACGAGGACAGACGTAG-1	-0.0999058	1.96157
001-069_T0_COL_LP_5p_N1__TAAGTGCCAGGGATTG-1	-0.137478	1.87601
001-069_T0_COL_LP_5p_N1__CTGAAGTCATAGGATA-1	0.26591	2.13375
001-069_T0_COL_LP_5p_N1__CTCACACCAGTCGTGC-1	1.6144	1.46892
001-069_T0_COL_LP_5p_N1__TGCCCATCATCGACGC-1	0.975463	2.01427
001-069_T0_COL_LP_5p_N1__CAGTAACCACGAAGCA-1	0.0334203	1.81255
001-069_T0_COL_LP_5p_N1__CATGACACACGGACAA-1	0.140235	2.17115
001-069_T0_COL_LP_5p_N1__GTCAAGTCAATCTACG-1	-2.58675	1.93551
001-069_T0_COL_LP_5p_N1__GTCCTCACACTGTCGG-1	2.3868	0.202865
001-069_T0_COL_LP_5p_N1__ATGTGTGGTGTAAGTA-1	-0.321645	2.10501
001-069_T0_COL_LP_5p_N1__GAAACTCTCTCAAGTG-1	0.559529	-7.38305
001-069_T0_COL_LP_5p_N1__ACGGCCACAAGGACTG-1	1.5016	1.59593
001-069_T0_COL_LP_5p_N1__CGCTGGAAGTGTCCAT-1	-0.91774	1.75931
001-069_T0_COL_LP_5p_N1__TCAACGAAGAGGTACC-1	-0.4649	1.99426
001-069_T0_COL_LP_5p_N1__CACACTCGTACCGGCT-1	0.595663	2.83221
001-069_T0_COL_LP_5p_N1__TGCACCTAGACCACGA-1	-4.01786	1.70538
001-069_T0_COL_LP_5p_N1__GACACGCAGACTGGGT-1	-0.371593	2.12353
001-069_T0_COL_LP_5p_N1__TACGGGCTCTCTAAGG-1	1.11786	1.78965
001-069_T0_COL_LP_5p_N1__GGTGTTATCTTTAGGG-1	0.181034	1.68608
001-069_T0_COL_LP_5p_N1__GATCTAGTCTCCAGGG-1	0.104664	1.76029
001-069_T0_COL_LP_5p_N1__TGCGCAGAGTGTGAAT-1	1.16471	1.8722
001-069_T0_COL_LP_5p_N1__TGCGTGGGTAGAAGGA-1	-0.345694	1.99141
001-069_T0_COL_LP_5p_N1__AACTGGTCAGTGGGAT-1	1.52404	2.3412
001-069_T0_COL_LP_5p_N1__AAAGTAGTCGAGCCCA-1	-0.686778	1.75888
001-069_T0_COL_LP_5p_N1__GTCATTTCAGCTGGCT-1	-0.532792	2.91176
001-069_T0_COL_LP_5p_N1__AGAGCTTAGAGGACGG-1	-2.22293	1.99281
001-069_T0_COL_LP_5p_N1__TGTATTCCACGACTCG-1	-1.69772	-1.1382
001-069_T0_COL_LP_5p_N1__ATTTCTGCACGGATAG-1	0.612618	2.21427
001-069_T0_COL_LP_5p_N1__TGGGCGTAGGCGATAC-1	-0.578044	1.71533
001-069_T0_COL_LP_5p_N1__CCGTACTAGGCATGGT-1	0.621928	-7.08443
001-069_T0_COL_LP_5p_N1__ACGATACAGATGTTAG-1	-0.342844	2.41508
001-069_T0_COL_LP_5p_N1__CGAGCACAGTACCGGA-1	-1.26377	1.7503
001-069_T0_COL_LP_5p_N1__CGTCACTTCTACCTGC-1	-0.2135	2.20563
001-069_T0_COL_LP_5p_N1__AGATCTGAGTGCGTGA-1	-1.42563	1.5819
001-069_T0_COL_LP_5p_N1__TAGTGGTGTTATCCGA-1	2.12548	1.94056
001-069_T0_COL_LP_5p_N1__GCTCCTAGTGGAAAGA-1	0.169923	1.46069
001-069_T0_COL_LP_5p_N1__ACGGGTCGTTATGTGC-1	0.301118	1.66479
001-069_T0_COL_LP_5p_N1__CGTTAGATCTTAGAGC-1	-0.360461	1.82396
001-069_T0_COL_LP_5p_N1__GACGTTACAGACGCAA-1	-1.6316	1.81605
001-069_T0_COL_LP_5p_N1__CGTCACTTCTCCTATA-1	2.99931	-1.31858
001-069_T0_COL_LP_5p_N1__AGCGGTCAGTTGCAGG-1	-3.55889	1.55706
001-069_T0_COL_LP_5p_N1__GTGCAGCTCCTGCAGG-1	0.0538339	2.00715
001-069_T0_COL_LP_5p_N1__AGCGTCGCACAGACAG-1	0.495324	-7.36407
001-069_T0_COL_LP_5p_N1__ATCACGATCTGCTGCT-1	-1.77599	1.46079
001-069_T0_COL_LP_5p_N1__ACGGAGAGTCTGATTG-1	-2.12735	0.27095
001-069_T0_COL_LP_5p_N1__GCTGCGAGTGAAATCA-1	-4.17484	1.56235
001-069_T0_COL_LP_5p_N1__GGGAGATGTATAGGGC-1	-1.42913	1.46689
001-069_T0_COL_LP_5p_N1__CATCGAAGTGCACCAC-1	1.17675	2.40934
001-069_T0_COL_LP_5p_N1__GTAGGCCAGTGGGTTG-1	-0.892687	1.76252
001-069_T0_COL_LP_5p_N1__CGATGGCTCTGTTGAG-1	-3.21681	1.57677
001-069_T0_COL_LP_5p_N1__AACTGGTAGGGATCTG-1	-3.52938	0.907913
001-069_T0_COL_LP_5p_N1__AGCTCTCGTGTTTGGT-1	1.59992	-0.12823
001-069_T0_COL_LP_5p_N1__AGCTTGATCAGCTCGG-1	1.14666	2.32019
001-069_T0_COL_LP_5p_N1__GATCGATTCGAGAACG-1	-3.84678	1.26916
001-069_T0_COL_LP_5p_N1__GTGCGGTCATCCTAGA-1	-1.17277	0.706523
001-069_T0_COL_LP_5p_N1__GACGCGTTCACAAACC-1	0.458314	2.63331
001-069_T0_COL_LP_5p_N1__GACGCGTGTGCCTGTG-1	-1.78181	1.41272
001-069_T0_COL_LP_5p_N1__AGCTTGACATAGGATA-1	-0.0879826	1.78231
001-069_T0_COL_LP_5p_N1__ATCACGACAGGTCCAC-1	-0.243153	1.89979
001-069_T0_COL_LP_5p_N1__CTCTACGTCCAAATGC-1	-1.7435	0.812927
001-069_T0_COL_LP_5p_N1__GAGCAGACATGACATC-1	0.531655	-6.99914
001-069_T0_COL_LP_5p_N1__ACGGGTCAGGCCATAG-1	-1.76202	1.35578
001-069_T0_COL_LP_5p_N1__ACTTGTTTCACTTATC-1	-1.46413	1.72326
001-069_T0_COL_LP_5p_N1__GGATGTTAGCCGATTT-1	-0.9038	1.67925
001-069_T0_COL_LP_5p_N1__CAGCAGCGTTGTACAC-1	1.45092	1.68609
001-069_T0_COL_LP_5p_N1__GCATGCGCACCAGTTA-1	2.9873	-1.19415
001-069_T0_COL_LP_5p_N1__GACCTGGTCCTTTCGG-1	-0.046478	2.24645
001-069_T0_COL_LP_5p_N1__GTACTCCAGTTAGGTA-1	-2.80471	1.15788
001-069_T0_COL_LP_5p_N1__GGACGTCGTAGAGTGC-1	-1.09651	1.24028
001-069_T0_COL_LP_5p_N1__CCAATCCAGAGTTGGC-1	-0.920359	1.48876
001-069_T0_COL_LP_5p_N1__AACTCTTCAATCGAAA-1	-1.53127	1.03548
001-069_T0_COL_LP_5p_N1__CAACCTCCATAGACTC-1	-3.37625	1.39069
001-069_T0_COL_LP_5p_N1__CACAGTATCAATCACG-1	5.65682	-7.01822
001-069_T0_COL_LP_5p_N1__GCGCGATAGTGGAGAA-1	1.1056	2.06595
001-069_T0_COL_LP_5p_N1__TGTGGTACATGCAATC-1	-4.21455	1.21739
001-069_T0_COL_LP_5p_N1__GATCGATTCACTCTTA-1	-1.69878	1.64987
001-069_T0_COL_LP_5p_N1__ACTGAGTTCACTATTC-1	0.335328	1.96391
001-069_T0_COL_LP_5p_N1__CCTTCCCGTCACACGC-1	1.5344	2.9249
001-069_T0_COL_LP_5p_N1__GTGCGGTTCTTCATGT-1	-3.87972	0.60741
001-069_T0_COL_LP_5p_N1__GGGAATGAGCCCGAAA-1	0.888974	2.65498
001-069_T0_COL_LP_5p_N1__CATGACAAGTAACCCT-1	0.438492	1.73606
001-069_T0_COL_LP_5p_N1__AGCATACTCATCTGCC-1	-1.37522	1.60646
001-069_T0_COL_LP_5p_N1__ACCCACTCATCAGTCA-1	-4.26091	1.24255
001-069_T0_COL_LP_5p_N1__GTCGTAATCACTTACT-1	1.24213	1.21857
001-069_T0_COL_LP_5p_N1__TTGGAACAGCGGCTTC-1	-2.5416	1.0994
001-069_T0_COL_LP_5p_N1__GATCGATAGTCACGCC-1	-1.58297	1.64779
001-069_T0_COL_LP_5p_N1__GCACATAGTAGAGTGC-1	-1.27488	-0.743881
001-069_T0_COL_LP_5p_N1__GTTCATTAGTACGCCC-1	2.96156	-1.28545
001-069_T0_COL_LP_5p_N1__AGCATACGTATAGTAG-1	0.568129	2.82777
001-069_T0_COL_LP_5p_N1__AAGTCTGAGCCTCGTG-1	-0.0958718	1.48704
001-069_T0_COL_LP_5p_N1__ATCGAGTTCTCGCATC-1	0.215423	2.18119
001-069_T0_COL_LP_5p_N1__TCTTCGGGTGCTCTTC-1	-1.22766	1.69456
001-069_T0_COL_LP_5p_N1__CGGCTAGCACTCGACG-1	0.605608	1.6735
001-069_T0_COL_LP_5p_N1__ATTGGACAGCTGAAAT-1	-2.36934	0.960757
001-069_T0_COL_LP_5p_N1__GAGCAGACATGGGACA-1	0.435303	-7.15356
001-069_T0_COL_LP_5p_N1__GAACCTACACATGACT-1	0.230901	2.73209
001-069_T0_COL_LP_5p_N1__CAAGAAATCGTATCAG-1	0.234062	2.11665
001-069_T0_COL_LP_5p_N1__AAAGTAGTCTAACTTC-1	0.336975	1.94873
001-069_T0_COL_LP_5p_N1__GGGAGATCAAGCCGTC-1	-1.97856	1.31989
001-069_T0_COL_LP_5p_N1__ACGGAGAGTGATGCCC-1	-1.31303	-0.238437
001-069_T0_COL_LP_5p_N1__CTCGGAGAGTACGCGA-1	-1.06954	1.60602
001-069_T0_COL_LP_5p_N1__CTACGTCTCGAATGCT-1	-2.63185	0.590972
001-069_T0_COL_LP_5p_N1__AAAGCAAGTCATCCCT-1	-4.45827	1.61731
001-069_T0_COL_LP_5p_N1__ACGGCCACACGAGGTA-1	-3.75921	1.7914
001-069_T0_COL_LP_5p_N1__AACTCAGTCTGCTTGC-1	-3.83171	0.854425
001-069_T0_COL_LP_5p_N1__AAATGCCGTGTGTGCC-1	-2.51384	1.22025
001-069_T0_COL_LP_5p_N1__TCGGTAAGTTGAGTTC-1	3.64288	-2.78277
001-069_T0_COL_LP_5p_N1__TAAGTGCTCTTGTTTG-1	1.65452	-0.248914
001-069_T0_COL_LP_5p_N1__ATCTGCCAGTCTTGCA-1	1.12725	1.98025
001-069_T0_COL_LP_5p_N1__ACGGGCTTCAGAGGTG-1	1.38458	4.44404
001-069_T0_COL_LP_5p_N1__GTAACTGTCCCATTAT-1	1.53044	1.2473
001-069_T0_COL_LP_5p_N1__AGTGGGATCCAGTAGT-1	3.69358	-3.01645
001-069_T0_COL_LP_5p_N1__TAGAGCTCAATGGATA-1	1.26929	4.57273
001-069_T0_COL_LP_5p_N1__CTCGGGAAGTGTCCCG-1	-3.71249	1.87798
001-069_T0_COL_LP_5p_N1__CGTAGGCGTGCCTGCA-1	-2.46907	0.77296
001-069_T0_COL_LP_5p_N1__GACAGAGAGCGCCTTG-1	0.609088	2.47139
001-069_T0_COL_LP_5p_N1__GGGTTGCAGAGGTAGA-1	0.287019	2.20793
001-069_T0_COL_LP_5p_N1__TGGCGCAAGGCTACGA-1	-3.85657	0.998988
001-069_T0_COL_LP_5p_N1__CTACATTAGAATTCCC-1	-0.382717	1.91692
001-069_T0_COL_LP_5p_N1__TGGACGCTCTGGTGTA-1	-1.05099	1.47536
001-069_T0_COL_LP_5p_N1__GTAGTCAGTTACCGAT-1	-4.11743	1.76471
001-069_T0_COL_LP_5p_N1__ACGCCAGGTCAACATC-1	-0.784392	0.343694
001-069_T0_COL_LP_5p_N1__CAGCAGCCACCAGGCT-1	0.243758	2.29826
001-069_T0_COL_LP_5p_N1__GCTCTGTAGTTCGCGC-1	2.38502	0.134975
001-069_T0_COL_LP_5p_N1__TCGCGTTTCCGTAGGC-1	2.59609	4.19088
001-069_T0_COL_LP_5p_N1__CTGATAGGTGACTCAT-1	0.4577	2.85975
001-069_T0_COL_LP_5p_N1__TAGGCATGTCTACCTC-1	-3.9994	1.5496
001-069_T0_COL_LP_5p_N1__GGGAATGTCGGAGGTA-1	-3.85577	0.452356
001-069_T0_COL_LP_5p_N1__GCTGCGAGTGTTTGGT-1	-1.77715	1.54743
001-069_T0_COL_LP_5p_N1__ATTACTCAGCGTGTCC-1	0.610494	2.174
001-069_T0_COL_LP_5p_N1__CTAACTTCACAGAGGT-1	-1.16981	-0.53583
001-069_T0_COL_LP_5p_N1__AAACCTGAGTGCCATT-1	-0.850064	1.2636
001-069_T0_COL_LP_5p_N1__GACAGAGTCCGCGCAA-1	1.07249	2.12399
001-069_T0_COL_LP_5p_N1__GCATGCGCAGTTTACG-1	-0.992237	1.37193
001-069_T0_COL_LP_5p_N1__AAGGCAGCACTAAGTC-1	0.732648	2.27562
001-069_T0_COL_LP_5p_N1__AATCGGTAGCTATGCT-1	-1.67904	1.54368
001-069_T0_COL_LP_5p_N1__GCGAGAATCACGCATA-1	0.216507	3.59793
001-069_T0_COL_LP_5p_N1__GCCTCTAAGTTTGCGT-1	-0.241107	2.36863
001-069_T0_COL_LP_5p_N1__CATCGAATCTTCCTTC-1	-1.53921	1.41267
001-069_T0_COL_LP_5p_N1__ACGAGGAGTTCCAACA-1	-0.383712	1.93021
001-069_T0_COL_LP_5p_N1__GATCGCGAGAGGTACC-1	-4.28261	1.75924
001-069_T0_COL_LP_5p_N1__CGTAGCGTCAGGTTCA-1	-1.46468	1.52994
001-069_T0_COL_LP_5p_N1__CTAAGACCAATGTTGC-1	-3.40727	1.33024
001-069_T0_COL_LP_5p_N1__TACCTATTCCTCAACC-1	-3.93605	1.12397
001-069_T0_COL_LP_5p_N1__CAAGGCCGTATCTGCA-1	-3.87287	0.692186
001-069_T0_COL_LP_5p_N1__AATCCAGAGCCAGAAC-1	11.0729	-2.59957
001-069_T0_COL_LP_5p_N1__CCGGGATGTGCGAAAC-1	-0.370255	2.00502
001-069_T0_COL_LP_5p_N1__GGACAGAGTCGGCATC-1	3.87508	-3.18332
001-069_T0_COL_LP_5p_N1__CGAATGTGTATGAATG-1	-1.09325	0.687211
001-069_T0_COL_LP_5p_N1__GAGTCCGAGGAATTAC-1	-2.70469	1.33029
001-069_T0_COL_LP_5p_N1__CCACGGACAAGTCTAC-1	-0.749065	2.78795
001-069_T0_COL_LP_5p_N1__TCCACACGTCCAGTAT-1	1.798	0.722468
001-069_T0_COL_LP_5p_N1__CTACACCAGTTGAGAT-1	0.145802	2.69172
001-069_T0_COL_LP_5p_N1__TTAACTCGTTCAGTAC-1	-1.86219	0.982321
001-069_T0_COL_LP_5p_N1__CGCTTCAGTTTGGCGC-1	-2.13904	0.892073
001-069_T0_COL_LP_5p_N1__AGATTGCCAACACCCG-1	-1.00351	1.30172
001-069_T0_COL_LP_5p_N1__TCGGGACCAGTCCTTC-1	-3.14233	1.9403
001-069_T0_COL_LP_5p_N1__ATGGGAGAGCTACCTA-1	-1.38469	1.68026
001-069_T0_COL_LP_5p_N1__ATAAGAGAGCGTTCCG-1	-0.378302	2.14979
001-069_T0_COL_LP_5p_N1__CTTACCGAGCTGTCTA-1	-1.84104	1.58312
001-069_T0_COL_LP_5p_N1__AAAGCAAAGGTGATAT-1	-2.72121	0.858263
001-069_T0_COL_LP_5p_N1__CGTAGGCAGCGATGAC-1	-3.76618	0.991018
001-069_T0_COL_LP_5p_N1__ACTTGTTGTGTTTGGT-1	-4.43229	1.85547
001-069_T0_COL_LP_5p_N1__TACTTACAGACCTAGG-1	-4.14173	0.72924
001-069_T0_COL_LP_5p_N1__CCTATTATCAACACGT-1	-3.00001	1.28529
001-069_T0_COL_LP_5p_N1__ATTCTACCAGCTCCGA-1	-0.326644	2.27568
001-069_T0_COL_LP_5p_N1__TACTTACGTGCCTGGT-1	-3.52646	0.994726
001-069_T0_COL_LP_5p_N1__GTCGGGTGTGAAATCA-1	-2.09825	1.1162
001-069_T0_COL_LP_5p_N1__TTGACTTTCAAACGGG-1	0.7574	2.45273
001-069_T0_COL_LP_5p_N1__GATTCAGTCTGTCTAT-1	-4.41353	1.07664
001-069_T0_COL_LP_5p_N1__CAGCCGACACGTCAGC-1	-4.16581	1.25009
001-069_T0_COL_LP_5p_N1__CATCCACTCAACGGCC-1	-3.5682	0.714573
001-069_T0_COL_LP_5p_N1__TGGGCGTAGAGCTTCT-1	-3.50141	0.955858
001-069_T0_COL_LP_5p_N1__TCCACACCAGCTGTAT-1	0.763301	3.67734
001-069_T0_COL_LP_5p_N1__TACCTTAGTTCCTCCA-1	-2.73703	1.09212
001-069_T0_COL_LP_5p_N1__TGTCCCACATTTCAGG-1	-1.84796	2.21954
001-069_T0_COL_LP_5p_N1__AAAGTAGAGTGTGAAT-1	1.43853	1.0785
001-069_T0_COL_LP_5p_N1__TTGCGTCGTCGAGTTT-1	0.520638	1.34283
001-069_T0_COL_LP_5p_N1__GTCGGGTGTATGCTTG-1	-3.33436	1.54664
001-069_T0_COL_LP_5p_N1__GTTTCTAAGTTATCGC-1	-3.7709	0.810542
001-069_T0_COL_LP_5p_N1__GGACATTCATGCCACG-1	1.44845	4.53461
001-069_T0_COL_LP_5p_N1__ACTGAACGTCATACTG-1	0.817332	3.05779
001-069_T0_COL_LP_5p_N1__GTTCATTTCGCACTCT-1	-1.21339	-0.927408
001-069_T0_COL_LP_5p_N1__TCTGGAAGTGCTTCTC-1	-0.017039	1.82897
001-069_T0_COL_LP_5p_N1__GAAGCAGCACCGAAAG-1	-3.43261	1.4373
001-069_T0_COL_LP_5p_N1__TAGAGCTTCAATACCG-1	-0.925623	-0.874987
001-069_T0_COL_LP_5p_N1__CCGTTCAGTATCTGCA-1	0.735509	3.01871
001-069_T0_COL_LP_5p_N1__CACCAGGTCGGTGTCG-1	-0.784472	-0.96378
001-069_T0_COL_LP_5p_N1__GGGAATGCAAGCCGTC-1	-1.46474	1.39512
001-069_T0_COL_LP_5p_N1__TCTGGAACATCGATTG-1	-3.50378	0.882909
001-069_T0_COL_LP_5p_N1__TGTTCCGTCTTATCTG-1	-0.602313	-0.441896
001-069_T0_COL_LP_5p_N1__CGGAGCTAGTAGATGT-1	-2.36811	0.110466
001-069_T0_COL_LP_5p_N1__CGTCACTTCTCAAACG-1	-3.38931	1.61686
001-069_T0_COL_LP_5p_N1__CTACCCAGTACAGACG-1	1.3164	4.19194
001-069_T0_COL_LP_5p_N1__TCAGGATAGATGCCTT-1	-0.51949	2.11753
001-069_T0_COL_LP_5p_N1__GTGAAGGAGCCCAACC-1	-2.96096	0.225081
001-069_T0_COL_LP_5p_N1__CGATCGGAGCGTAGTG-1	-2.07396	-0.55682
001-069_T0_COL_LP_5p_N1__CTCTAATCATAGACTC-1	-4.22045	0.52766
001-069_T0_COL_LP_5p_N1__AAGACCTCATCGATGT-1	-2.39028	0.643841
001-069_T0_COL_LP_5p_N1__GATGAAAGTTTGACAC-1	-3.18186	1.18525
001-069_T0_COL_LP_5p_N1__ACACCCTCAGTGACAG-1	5.15782	-6.84342
001-069_T0_COL_LP_5p_N1__CGCTTCACAAACTGTC-1	0.525811	-7.37165
001-069_T0_COL_LP_5p_N1__CCTATTAGTATCTGCA-1	-3.14174	0.525234
001-069_T0_COL_LP_5p_N1__TCGAGGCAGTCGCCGT-1	-4.07075	1.79396
001-069_T0_COL_LP_5p_N1__AGTGGGAGTACCAGTT-1	-1.23497	1.5817
001-069_T0_COL_LP_5p_N1__AGCGTCGCACGGTAAG-1	-2.08442	1.37168
001-069_T0_COL_LP_5p_N1__CCATGTCTCAACCATG-1	-0.283715	0.875159
001-069_T0_COL_LP_5p_N1__GGCTGGTTCCTAAGTG-1	-2.13771	0.946415
001-069_T0_COL_LP_5p_N1__CGATGTACAGATCTGT-1	-4.07663	0.895357
001-069_T0_COL_LP_5p_N1__TAAGAGACAGGTGGAT-1	-1.77362	1.21789
001-069_T0_COL_LP_5p_N1__AGGCCACCACGCTTTC-1	-1.6276	1.02553
001-069_T0_COL_LP_5p_N1__TTCTCCTTCTTGAGAC-1	11.7052	-0.977312
001-069_T0_COL_LP_5p_N1__CCGTGGAAGGACACCA-1	-4.01605	0.854273
001-069_T0_COL_LP_5p_N1__CTCGGGACAGACGCCT-1	-0.720993	1.8845
001-069_T0_COL_LP_5p_N1__AACTTTCAGGGTTCCC-1	-0.837261	1.68345
001-069_T0_COL_LP_5p_N1__CAACCTCTCAGGCAAG-1	-3.01762	-0.0617507
001-069_T0_COL_LP_5p_N1__ATTGGACTCTTGCAAG-1	-3.55995	1.14742
001-069_T0_COL_LP_5p_N1__GCTGCGAAGGCAGTCA-1	11.7103	-1.11878
001-069_T0_COL_LP_5p_N1__AAAGCAAAGACAGACC-1	-2.89645	0.892742
001-069_T0_COL_LP_5p_N1__CCGGGATCAGGGATTG-1	-2.13774	0.971728
001-069_T0_COL_LP_5p_N1__GCGAGAACATGCAACT-1	-4.18845	0.892366
001-069_T0_COL_LP_5p_N1__AGCGTCGGTCAAGCGA-1	-0.621325	2.27122
001-069_T0_COL_LP_5p_N1__TATTACCGTCGGATCC-1	11.244	-1.6367
001-069_T0_COL_LP_5p_N1__GTCACAATCTGGTTCC-1	-3.11845	0.844816
001-069_T0_COL_LP_5p_N1__GTGAAGGAGTCAAGCG-1	11.7915	-1.0122
001-069_T0_COL_LP_5p_N1__CTCGGAGCAGATCGGA-1	-0.639527	1.93555
001-069_T0_COL_LP_5p_N1__TAAGCGTTCTCCAACC-1	-4.04098	0.861205
001-069_T0_COL_LP_5p_N1__AGTAGTCCACTGTTAG-1	1.99115	0.679294
001-069_T0_COL_LP_5p_N1__GATCGTAGTCATTAGC-1	-3.63647	1.07441
001-069_T0_COL_LP_5p_N1__GTACTTTTCTTCGAGA-1	-4.26688	0.99804
001-069_T0_COL_LP_5p_N1__GCGCAACTCTACCAGA-1	-2.62031	0.660763
001-069_T0_COL_LP_5p_N1__ACAGCCGCAGCTCGCA-1	-4.17285	0.206717
001-069_T0_COL_LP_5p_N1__CTAGCCTAGAATTCCC-1	11.6919	-0.851811
001-069_T0_COL_LP_5p_N1__CATGCCTTCTACCAGA-1	-2.82164	0.323558
001-069_T0_COL_LP_5p_N1__ACTGAACAGAGTAAGG-1	-3.17621	0.62508
001-069_T0_COL_LP_5p_N1__TAGCCGGAGTACGATA-1	-2.37617	0.0927312
001-069_T0_COL_LP_5p_N1__AAGACCTGTGGCTCCA-1	1.63976	4.69419
001-069_T0_COL_LP_5p_N1__ACACTGAGTCCGAACC-1	11.4791	-1.2534
001-069_T0_COL_LP_5p_N1__CGGAGCTTCGTTACAG-1	-1.4341	1.35982
001-069_T0_COL_LP_5p_N1__AAACCTGAGATGGGTC-1	-1.41286	-0.80725
001-069_T0_COL_LP_5p_N1__AGTGAGGCAGTCTTCC-1	-2.66462	0.174517
001-069_T0_COL_LP_5p_N1__ACACTGACATTATCTC-1	-3.6753	0.85994
001-069_T0_COL_LP_5p_N1__AGTTGGTTCGAGGTAG-1	-2.95743	0.035148
001-069_T0_COL_LP_5p_N1__GGCAATTTCTTCGGTC-1	-0.824575	0.91314
001-069_T0_COL_LP_5p_N1__AAGGAGCGTCAAAGAT-1	-2.68511	0.465188
001-069_T0_COL_LP_5p_N1__TACTCGCCAGAGCCAA-1	-2.79608	1.53797
001-069_T0_COL_LP_5p_N1__ACTGTCCGTAGGGACT-1	-2.98277	0.0268862
001-069_T0_COL_LP_5p_N1__GTTTCTACACCTGGTG-1	-3.13979	1.43921
001-069_T0_COL_LP_5p_N1__CGACTTCGTCGGCTCA-1	1.10328	3.48292
001-069_T0_COL_LP_5p_N1__CGCTATCGTGAGGGAG-1	11.7304	-1.16745
001-069_T0_COL_LP_5p_N1__CGACTTCTCACGAAGG-1	-3.61089	0.69832
001-069_T0_COL_LP_5p_N1__ACGAGGAGTACATGTC-1	-1.81973	1.12694
001-069_T0_COL_LP_5p_N1__TCTTCGGGTTTGTTGG-1	-1.27929	-0.88463
001-069_T0_COL_LP_5p_N1__TAAACCGTCGTTACAG-1	-2.90398	1.27359
001-069_T0_COL_LP_5p_N1__AAAGCAAAGCCCAGCT-1	11.631	-0.627094
001-069_T0_COL_LP_5p_N1__ATAAGAGTCACTCTTA-1	0.482575	-7.10262
001-069_T0_COL_LP_5p_N1__AATCGGTTCGCAGGCT-1	0.638039	4.15168
001-069_T0_COL_LP_5p_N1__ACTATCTAGGATGTAT-1	13.8256	-0.612587
001-069_T0_COL_LP_5p_N1__GTGTGCGCAGCTGGCT-1	-2.44529	1.24896
001-069_T0_COL_LP_5p_N1__GATCGTAGTCTGGTCG-1	-2.64999	0.551529
001-069_T0_COL_LP_5p_N1__GTACGTATCCCTTGCA-1	-3.88373	1.74487
001-069_T0_COL_LP_5p_N1__AGGTCATAGAGTAAGG-1	11.1712	-0.893034
001-069_T0_COL_LP_5p_N1__TTAGTTCCACTAGTAC-1	11.6203	-1.27586
001-069_T0_COL_LP_5p_N1__TTCTTAGTCTGGCGAC-1	-1.35826	-0.737787
001-069_T0_COL_LP_5p_N1__GACGCGTCATTACGAC-1	-3.51255	1.13025
001-069_T0_COL_LP_5p_N1__TGGACGCAGGGTCGAT-1	-3.78451	1.04204
001-069_T0_COL_LP_5p_N1__TGATTTCAGGGAAACA-1	-2.86459	-0.174536
001-069_T0_COL_LP_5p_N1__GCAGTTAAGAATGTTG-1	-3.61055	1.5023
001-069_T0_COL_LP_5p_N1__TCTTTCCCACGCATCG-1	-3.23803	0.450353
001-069_T0_COL_LP_5p_N1__GTCACAAGTCCCTACT-1	0.92479	4.03034
001-069_T0_COL_LP_5p_N1__CGGAGTCAGAGGTAGA-1	-2.93467	-0.0221273
001-069_T0_COL_LP_5p_N1__GACAGAGCAATGACCT-1	-3.05797	0.788099
001-069_T0_COL_LP_5p_N1__GAGGTGATCACCTCGT-1	-3.28646	0.884808
001-069_T0_COL_LP_5p_N1__AAGGTTCTCAGAAATG-1	11.7152	-1.08192
001-069_T0_COL_LP_5p_N1__TGACGGCCACCGATAT-1	-3.09041	-0.307032
001-069_T0_COL_LP_5p_N1__ACTATCTCAAGACACG-1	11.5424	-1.05116
001-069_T0_COL_LP_5p_N1__CGTTGGGTCAGAGCTT-1	11.5494	-1.15122
001-069_T0_COL_LP_5p_N1__TTGGAACCAGCTGTTA-1	12.4282	-0.682934
001-069_T0_COL_LP_5p_N1__CTGGTCTTCAAGGCTT-1	-3.20662	1.76206
001-069_T0_COL_LP_5p_N1__TATGCCCAGTGGACGT-1	12.312	-0.731909
001-069_T0_COL_LP_5p_N1__TGAGCATCAGACAAGC-1	-1.88311	0.195039
001-069_T0_COL_LP_5p_N1__GAGTCCGCACGGTAGA-1	-3.68802	0.814864
001-069_T0_COL_LP_5p_N1__GAAATGAGTACTCAAC-1	-0.778704	1.86044
001-069_T0_COL_LP_5p_N1__GGGTCTGTCCAATGGT-1	11.649	-0.899495
001-069_T0_COL_LP_5p_N1__CTACACCAGTAGCCGA-1	1.09699	0.780017
001-069_T0_COL_LP_5p_N1__CAACCTCTCTAACTGG-1	12.1376	-0.77379
001-069_T0_COL_LP_5p_N1__CACACAACATTCTTAC-1	1.34185	4.50179
001-069_T0_COL_LP_5p_N1__TGTATTCTCCGCTGTT-1	-1.61949	1.11101
001-069_T0_COL_LP_5p_N1__TTAGGACTCACGACTA-1	13.0769	-0.679499
001-069_T0_COL_LP_5p_N1__CCACCTACACCAGTTA-1	-3.27045	0.635046
001-069_T0_COL_LP_5p_N1__GATCAGTAGTACGCGA-1	-2.88994	0.530669
001-069_T0_COL_LP_5p_N1__CTAGCCTCATGCTAGT-1	12.2496	-0.399312
001-069_T0_COL_LP_5p_N1__TATGCCCTCCTTAATC-1	-2.83703	0.951298
001-069_T0_COL_LP_5p_N1__TATTACCAGTGGGTTG-1	-3.57631	1.07115
001-069_T0_COL_LP_5p_N1__TACTTACAGGGTTTCT-1	11.3495	2.04768
001-069_T0_COL_LP_5p_N1__GGATTACTCCTCATTA-1	-2.75502	0.194932
001-069_T0_COL_LP_5p_N1__AACACGTAGACGCTTT-1	13.9666	-0.263249
001-069_T0_COL_LP_5p_N1__AAGGAGCCAATGGAGC-1	-3.74488	0.656318
001-069_T0_COL_LP_5p_N1__GTCGGGTCACGGCGTT-1	12.7786	-0.672718
001-069_T0_COL_LP_5p_N1__TACAGTGGTCCAGTAT-1	1.37028	1.41546
001-069_T0_COL_LP_5p_N1__ACGATGTCAATAAGCA-1	14.1548	-0.288423
001-069_T0_COL_LP_5p_N1__CGTCAGGCACATTTCT-1	-2.85339	-0.0175144
001-069_T0_COL_LP_5p_N1__AAGGCAGAGAATTCCC-1	-0.712806	2.16714
001-069_T0_COL_LP_5p_N1__ACCGTAAGTCTAGAGG-1	11.9164	-0.785865
001-069_T0_COL_LP_5p_N1__GGCTCGAAGTTGAGTA-1	11.6594	-1.08468
001-069_T0_COL_LP_5p_N1__TATGCCCGTACCGCTG-1	-3.20325	0.4235
001-069_T0_COL_LP_5p_N1__ACTTACTCAAGAGTCG-1	12.5339	-0.319004
001-069_T0_COL_LP_5p_N1__CAGCATATCCTTCAAT-1	12.1271	-0.715801
001-069_T0_COL_LP_5p_N1__ATAGACCGTACGCTGC-1	11.7379	-1.12842
001-069_T0_COL_LP_5p_N1__TAGAGCTAGCCGGTAA-1	-3.25521	0.532159
001-069_T0_COL_LP_5p_N1__CAGAGAGCATGTTCCC-1	12.2943	-0.162888
001-069_T0_COL_LP_5p_N1__ACACCGGCAATCAGAA-1	13.1832	-0.254985
001-069_T0_COL_LP_5p_N1__CTAATGGGTGCTAGCC-1	-3.07522	0.107299
001-069_T0_COL_LP_5p_N1__GTGTGCGCAGCTGTAT-1	-3.57325	1.35438
001-069_T0_COL_LP_5p_N1__CGGACACTCATGGTCA-1	14.4329	-0.156194
001-069_T0_COL_LP_5p_N1__TGTATTCGTACATGTC-1	-2.45837	0.897407
001-069_T0_COL_LP_5p_N1__ATGGGAGGTATTACCG-1	-3.11777	0.193702
001-069_T0_COL_LP_5p_N1__AGTGTCACACCGGAAA-1	13.1426	0.0533837
001-069_T0_COL_LP_5p_N1__GCGAGAAAGCGTTGCC-1	-3.45015	1.0252
001-069_T0_COL_LP_5p_N1__ACACCCTGTGGTCTCG-1	-3.5312	0.490342
001-069_T0_COL_LP_5p_N1__CTGCGGACAGATCGGA-1	0.542413	-7.00478
001-069_T0_COL_LP_5p_N1__CCATTCGGTCATGCAT-1	11.0673	1.73329
001-069_T0_COL_LP_5p_N1__GGCTGGTTCGAATGCT-1	12.0321	-0.127732
001-069_T0_COL_LP_5p_N1__GGAACTTTCCTTTACA-1	12.4074	-0.770154
001-069_T0_COL_LP_5p_N1__GCATACATCTTGTACT-1	1.43059	4.8476
001-069_T0_COL_LP_5p_N1__ACGATGTTCCTTAATC-1	-3.75329	0.634086
001-069_T0_COL_LP_5p_N1__CGAGAAGCATCCGTGG-1	-2.70445	-0.0150166
001-069_T0_COL_LP_5p_N1__GCGAGAAGTGTCAATC-1	13.2227	-0.42592
001-069_T0_COL_LP_5p_N1__TGAGCCGCAATCACAC-1	13.0867	-0.0746597
001-069_T0_COL_LP_5p_N1__GTTAAGCCAAGAAAGG-1	13.2709	-0.233225
001-069_T0_COL_LP_5p_N1__CCTTCCCGTTCATGGT-1	12.3102	-0.601743
001-069_T0_COL_LP_5p_N1__CCGTGGAGTATGAAAC-1	12.8189	-0.487977
001-069_T0_COL_LP_5p_N1__TGGCGCATCCTATTCA-1	14.1388	0.0854038
001-069_T0_COL_LP_5p_N1__GATCGATGTGCAACTT-1	14.095	0.195169
001-069_T0_COL_LP_5p_N1__CCGTGGATCCTGCTTG-1	14.253	-0.182383
001-069_T0_COL_LP_5p_N1__ACTGATGCAAGTAATG-1	14.3643	0.526374
001-069_T0_COL_LP_5p_N1__GTGTGCGTCAAACCGT-1	13.9688	-0.261581
001-069_T0_COL_LP_5p_N1__GTTCGGGCATGGGAAC-1	13.9434	-0.225476
001-069_T0_COL_LP_5p_N1__ATTCTACTCAACACCA-1	13.1434	-0.497961
001-069_T0_COL_LP_5p_N1__CACCTTGTCCAACCAA-1	13.779	-0.07962
001-069_T0_COL_LP_5p_N1__CGCTTCATCTGATACG-1	14.2021	-0.124239
001-069_T0_COL_LP_5p_N1__CGGGTCACAGGTCCAC-1	14.3097	0.0887192
001-069_T0_COL_LP_5p_N1__GATCTAGGTCAGGACA-1	13.2831	-0.00176505
001-069_T0_COL_LP_5p_N1__ACTGAACAGGATTCGG-1	14.3888	-0.00338844
001-069_T0_COL_LP_5p_N1__TTCGGTCTCCCGACTT-1	14.5017	0.142413
001-069_T0_COL_LP_5p_N1__GGAAAGCTCACTTACT-1	14.4144	-0.244765
001-069_T0_COL_LP_5p_N1__GTCTTCGTCTGCTTGC-1	14.0899	-0.172168
001-069_T0_COL_LP_5p_N1__GACTAACCAAGAGTCG-1	14.2589	1.11879
001-069_T0_COL_LP_5p_N1__GTCGGGTTCCACGACG-1	14.6884	0.0822084
001-069_T0_COL_LP_5p_N1__TGCACCTCAAGGTGTG-1	12.4855	0.275643
001-069_T0_COL_LP_5p_N1__GGAGCAATCGAGGTAG-1	12.54	1.7587
001-069_T0_COL_LP_5p_N1__GTTAAGCGTAGCGCAA-1	14.5667	0.425604
001-069_T0_COL_LP_5p_N1__CAGTCCTTCTGGTGTA-1	13.7018	-0.395548
001-069_T0_COL_LP_5p_N1__TTGGAACGTGCACGAA-1	13.3384	-0.0731763
001-069_T0_COL_LP_5p_N1__CGTTCTGGTTTGACAC-1	14.2225	0.442313
001-069_T0_COL_LP_5p_N1__TCTCATATCTGTCTCG-1	14.4702	-0.102887
001-069_T0_COL_LP_5p_N1__ACGGCCACACCGAAAG-1	14.4089	-0.108712
001-069_T0_COL_LP_5p_N1__TGGTTAGTCGTCTGAA-1	14.4985	0.24006
001-069_T0_COL_LP_5p_N1__CTAAGACCAGTCAGCC-1	13.1324	-0.33636
001-069_T0_COL_LP_5p_N1__AGACGTTAGTGTACGG-1	14.4595	0.331321
001-069_T0_COL_LP_5p_N1__GCATACAAGAAGGGTA-1	13.2756	0.41933
001-069_T0_COL_LP_5p_N1__GCCTCTACAAAGAATC-1	12.8961	0.352004
001-069_T0_COL_LP_5p_N1__CTCTGGTTCGTAGGAG-1	12.8433	-0.0340234
001-069_T0_COL_LP_5p_N1__ACATACGGTAAATGTG-1	12.4929	1.27859
001-069_T0_COL_LP_5p_N1__AGAGCTTGTGCGAAAC-1	14.1297	0.270071
001-069_T0_COL_LP_5p_N1__TCGTACCGTCTCATCC-1	14.5512	0.193087
001-069_T0_COL_LP_5p_N1__ATGAGGGAGAGGTACC-1	14.5145	-0.143244
001-069_T0_COL_LP_5p_N1__GTGTTAGAGGGTATCG-1	13.679	1.44449
001-069_T0_COL_LP_5p_N1__CCGGGATCAATGACCT-1	14.4513	0.120645
001-069_T0_COL_LP_5p_N1__CCTACCACAATGACCT-1	14.4777	-0.0428064
001-069_T0_COL_LP_5p_N1__TGACAACCATTACGAC-1	14.4933	0.240864
001-069_T0_COL_LP_5p_N1__ATAACGCAGACAAGCC-1	14.329	0.307297
001-069_T0_COL_LP_5p_N1__TGCGCAGTCAAACGGG-1	13.9365	-0.0115435
001-069_T0_COL_LP_5p_N1__TCACAAGTCAGCGACC-1	14.5069	-0.0883308
001-069_T0_COL_LP_5p_N1__AGCGGTCGTTACCAGT-1	14.6275	0.0908263
001-069_T0_COL_LP_5p_N1__CGATGGCTCTGAGGGA-1	14.4514	-0.285724
001-069_T0_COL_LP_5p_N1__CAAGATCGTTGTGGCC-1	14.3516	0.593751
001-069_T0_COL_LP_5p_N1__CTCTAATGTAAACGCG-1	14.1663	-0.146247
001-069_T0_COL_LP_5p_N1__TTTATGCTCAGCACAT-1	14.495	0.442547
001-069_T0_COL_LP_5p_N1__TCTCATACATACAGCT-1	14.4361	-0.0742189
001-069_T0_COL_LP_5p_N1__CCTTCCCCAAGCGCTC-1	13.9669	1.22134
001-069_T0_COL_LP_5p_N1__GCATGCGAGCAATATG-1	13.5185	0.211171
001-069_T0_COL_LP_5p_N1__GACTACACAGCGATCC-1	12.954	-0.195027
001-069_T0_COL_LP_5p_N1__CCAATCCGTTTGACTG-1	14.5372	1.25968
001-069_T0_COL_LP_5p_N1__TGACTTTGTCTAGAGG-1	14.5094	0.351596
001-069_T0_COL_LP_5p_N1__TCGGGACGTGTGCCTG-1	13.9972	0.160989
001-069_T0_COL_LP_5p_N1__TCCACACCAAATACAG-1	14.4866	0.580823
001-069_T0_COL_LP_5p_N1__ACAGCTAGTTACGGAG-1	14.1958	-0.233748
001-069_T0_COL_LP_5p_N1__CTACATTGTAAAGTCA-1	13.122	-0.522686
001-069_T0_COL_LP_5p_N1__ATCATGGAGTTGAGAT-1	14.5221	0.482091
001-069_T0_COL_LP_5p_N1__ATTGGTGAGGTCATCT-1	14.3592	-0.0500001
001-069_T0_COL_LP_5p_N1__ACCCACTTCGAATGCT-1	14.653	-0.0193987
001-069_T0_COL_LP_5p_N1__CCAATCCTCGTAGATC-1	14.2261	-0.182987
001-069_T0_COL_LP_5p_N1__ACTTTCAGTTATCACG-1	14.1205	-0.435889
001-069_T0_COL_LP_5p_N1__ACCGTAAAGGGCTTCC-1	13.9102	-0.168298
001-069_T0_COL_LP_5p_N1__AGCTCTCCACTCGACG-1	1.56642	11.7328
001-069_T0_COL_LP_5p_N1__GCAGCCACAGCCTTGG-1	13.4822	0.203042
001-069_T0_COL_LP_5p_N1__AGTGGGATCGCCTGTT-1	13.6279	0.806579
001-069_T0_COL_LP_5p_N1__CTACGTCGTAAGAGAG-1	14.6227	0.303459
001-069_T0_COL_LP_5p_N1__GACAGAGTCCGAAGAG-1	14.7268	-0.129447
001-069_T0_COL_LP_5p_N1__TTATGCTGTTACCGAT-1	14.5474	0.051332
001-069_T0_COL_LP_5p_N1__GTGGGTCAGAAGGTTT-1	14.5227	0.0806117
001-069_T0_COL_LP_5p_N1__TTTATGCCATGGAATA-1	13.9417	-0.305693
001-069_T0_COL_LP_5p_N1__CATTCGCCAAAGGCGT-1	14.1207	-0.0741099
001-069_T0_COL_LP_5p_N1__ATTGGACCATGGGACA-1	14.2712	-0.188106
001-069_T0_COL_LP_5p_N1__GTGCAGCGTAACGCGA-1	14.6346	0.2027
001-069_T0_COL_LP_5p_N1__CGGACTGCATGGATGG-1	14.0577	-0.237546
001-069_T0_COL_LP_5p_N1__CATATGGCATACAGCT-1	13.9905	0.882435
001-069_T0_COL_LP_5p_N1__GTCACGGTCACTTCAT-1	14.1654	-0.424209
001-069_T0_COL_LP_5p_N1__CCTAGCTCAATGACCT-1	14.417	0.109688
001-069_T0_COL_LP_5p_N1__TAGTTGGTCGGTTCGG-1	14.2826	0.25051
001-069_T0_COL_LP_5p_N1__CATCCACAGCTGTCTA-1	13.6507	0.628876
001-069_T0_COL_LP_5p_N1__CCGTACTAGAGAGCTC-1	14.7785	-0.0972716
001-069_T0_COL_LP_5p_N1__ACGGGCTTCCCTTGTG-1	14.5134	0.607873
001-069_T0_COL_LP_5p_N1__CCAATCCGTACGAAAT-1	14.8265	0.459365
001-069_T0_COL_LP_5p_N1__TTGCGTCTCGCCAGCA-1	13.5778	0.106916
001-069_T0_COL_LP_5p_N1__CGTTCTGTCTCGATGA-1	13.6682	0.727647
001-069_T0_COL_LP_5p_N1__CCTACACAGTCCATAC-1	14.1675	-0.133953
001-069_T0_COL_LP_5p_N1__CATTCGCTCGTCGTTC-1	14.3353	0.174563
001-069_T0_COL_LP_5p_N1__TGGGCGTGTTGGTTTG-1	13.3082	1.07384
001-069_T0_COL_LP_5p_N1__AGCAGCCCATCTCCCA-1	14.1275	-0.0211511
001-069_T0_COL_LP_5p_N1__TCAATCTCATGTAGTC-1	14.2856	0.374268
001-069_T0_COL_LP_5p_N1__ACGATACGTACCGGCT-1	13.5607	1.673
001-069_T0_COL_LP_5p_N1__AATCGGTAGTTAGGTA-1	13.92	1.22808
001-069_T0_COL_LP_5p_N1__ACGCAGCGTGGCAAAC-1	14.7216	0.352051
001-069_T0_COL_LP_5p_N1__CGTGAGCTCAATCTCT-1	14.5803	0.0690545
001-069_T0_COL_LP_5p_N1__GCAGCCAAGGGCATGT-1	13.8433	-0.0899398
001-069_T0_COL_LP_5p_N1__GTAACGTGTGAGGGTT-1	14.31	-0.131233
001-069_T0_COL_LP_5p_N1__ACTGTCCGTCTTTCAT-1	14.6146	0.347648
001-069_T0_COL_LP_5p_N1__CATCAGACAGACGCTC-1	14.1089	-0.123523
001-069_T0_COL_LP_5p_N1__AGCATACTCTATCGCC-1	13.376	0.619689
001-069_T0_COL_LP_5p_N1__ACATCAGGTCTTGATG-1	14.074	1.09444
001-069_T0_COL_LP_5p_N1__TAGTTGGCAACTGCGC-1	14.0459	1.9
001-069_T0_COL_LP_5p_N1__GCGCAACCAGCATGAG-1	14.3726	0.241341
001-069_T0_COL_LP_5p_N1__ACGTCAATCCTATGTT-1	14.358	0.678072
001-069_T0_COL_LP_5p_N1__CTTCTCTTCAGCAACT-1	14.2997	-0.0091113
001-069_T0_COL_LP_5p_N1__CTAACTTGTCGCGGTT-1	13.7993	1.01352
001-069_T0_COL_LP_5p_N1__AACTGGTCAGATGAGC-1	13.4321	1.02646
001-069_T0_COL_LP_5p_N1__GTCACAAGTCTACCTC-1	14.5009	0.273515
001-069_T0_COL_LP_5p_N1__CTCCTAGGTTTCCACC-1	14.338	-0.0825228
001-069_T0_COL_LP_5p_N1__GTATTCTCAGACAGGT-1	13.831	0.220717
001-069_T0_COL_LP_5p_N1__CGGAGTCTCACATGCA-1	13.7831	0.601189
001-069_T0_COL_LP_5p_N1__CCTACACCAGATCGGA-1	13.9019	-0.266132
001-069_T0_COL_LP_5p_N1__TCATTTGCACACATGT-1	14.4896	0.40958
001-069_T0_COL_LP_5p_N1__CTGAAGTTCTGAGGGA-1	14.1371	-0.0443367
001-069_T0_COL_LP_5p_N1__GGAAAGCAGAGGTTGC-1	13.4545	0.0553938
001-069_T0_COL_LP_5p_N1__ACTTTCAGTCTCAACA-1	13.5974	1.77463
001-069_T0_COL_LP_5p_N1__TGGTTAGTCGCTAGCG-1	14.2718	0.407654
001-069_T0_COL_LP_5p_N1__ACTGAGTCAGGATTGG-1	13.5685	-0.0632648
001-069_T0_COL_LP_5p_N1__GAGTCCGGTCAAACTC-1	14.1124	-0.0730375
001-069_T0_COL_LP_5p_N1__CCACGGAGTTCGCGAC-1	14.0033	-0.370542
001-069_T0_COL_LP_5p_N1__AGGGAGTTCAACCAAC-1	13.9563	0.207184
001-069_T0_COL_LP_5p_N1__GATGAAACACAGGTTT-1	13.2088	0.321946
001-069_T0_COL_LP_5p_N1__CAACCTCCACCATGTA-1	14.4495	0.414958
001-069_T0_COL_LP_5p_N1__CAGAGAGTCAACACGT-1	14.3681	0.228997
001-069_T0_COL_LP_5p_N1__GGATGTTTCATAGCAC-1	14.2794	0.407031
001-069_T0_COL_LP_5p_N1__CCGGGATTCGCCAGCA-1	14.1313	0.453943
001-069_T0_COL_LP_5p_N1__CCGGGATTCCAGAGGA-1	14.4472	0.412172
001-069_T0_COL_LP_5p_N1__ACCAGTAAGGGCACTA-1	14.5456	0.247517
001-069_T0_COL_LP_5p_N1__TCCACACTCTAACTCT-1	13.4912	0.217381
001-069_T0_COL_LP_5p_N1__TAGTTGGAGGATATAC-1	14.3885	-0.044957
001-069_T0_COL_LP_5p_N1__GGGTTGCTCCGCAAGC-1	13.6279	0.55237
001-069_T0_COL_LP_5p_N1__CGTAGCGAGCTTATCG-1	14.4242	0.189565
001-069_T0_COL_LP_5p_N1__GCAGCCACAACGCACC-1	14.3051	0.376173
001-069_T0_COL_LP_5p_N1__TGGGCGTCAGGGTTAG-1	13.7962	-0.0901415
001-069_T0_COL_LP_5p_N1__CTGAAACTCCGTCATC-1	14.2725	0.175886
001-069_T0_COL_LP_5p_N1__ACGGCCAGTCAGAGGT-1	13.7655	0.0702203
001-069_T0_COL_LP_5p_N1__GGATTACCAGACGCAA-1	14.4879	0.599659
001-069_T0_COL_LP_5p_N1__TCAGCAATCAGAGCTT-1	14.285	-0.000201343
001-014_R_COL_EPI_5p_N1__ATCATCTAGAACAACT-1	14.4948	1.08552
001-014_R_COL_LP_5p_N1__AAGTCTGGTAGCAAAT-1	0.46835	-7.08035
001-014_R_COL_LP_5p_N1__GCACTCTTCTAACTTC-1	-0.219121	-7.34624
001-014_R_COL_LP_5p_N1__ATTTCTGTCGAATCCA-1	-1.2769	-7.76337
001-014_R_COL_LP_5p_N1__CGTCTACTCGGCGGTT-1	-1.68076	-1.33594
001-014_R_COL_LP_5p_N1__CTCTAATTCCAGAGGA-1	-4.43006	1.19623
001-014_R_COL_LP_5p_N1__CTACATTGTAGCGTAG-1	0.251181	-6.9206
001-014_R_COL_LP_5p_N1__GTCATTTCAATCTACG-1	-1.28437	-7.6676
001-014_R_COL_LP_5p_N1__ACGATGTGTAATTGGA-1	-1.12557	-0.973291
001-014_R_COL_LP_5p_N1__TTGAACGTCAACACGT-1	0.396467	-6.90634
001-014_R_COL_LP_5p_N1__TGAGCATAGAGGTTAT-1	-0.0983198	-7.11542
001-014_R_COL_LP_5p_N1__CCACTACTCTCGTTTA-1	-0.375141	-7.42028
001-014_R_COL_LP_5p_N1__CTAATGGAGGGCACTA-1	0.0430943	-6.6566
001-014_R_COL_LP_5p_N1__AGTTGGTCAGGTGGAT-1	0.643056	-0.742012
001-014_R_COL_LP_5p_N1__GTCACGGTCAGGCGAA-1	3.70323	-3.02767
001-014_R_COL_LP_5p_N1__GCGAGAACAGTATGCT-1	1.19914	0.886562
001-014_R_COL_LP_5p_N1__GTAGGCCGTCTGATTG-1	0.361057	-7.27273
001-014_R_COL_LP_5p_N1__CAAGGCCTCTAACGGT-1	-0.0483585	-7.03697
001-014_R_COL_LP_5p_N1__GACAGAGCACGTCTCT-1	-0.0706155	-7.46488
001-014_R_COL_LP_5p_N1__GGGATGATCTAAGCCA-1	1.64805	0.201987
001-014_R_COL_LP_5p_N1__TCGCGTTAGCCCGAAA-1	0.436423	-0.115731
001-014_R_COL_LP_5p_N1__TTCTACAAGCTGAACG-1	0.442663	-0.917654
001-014_R_COL_LP_5p_N1__AGTGAGGCATGGTCAT-1	1.31812	0.55255
001-014_R_COL_LP_5p_N1__AACACGTGTGACAAAT-1	-0.0780233	-7.69392
001-014_R_COL_LP_5p_N1__TCTGAGAAGAAGAAGC-1	0.440152	-6.86315
001-014_R_COL_LP_5p_N1__AGCTCTCAGAGCTGGT-1	1.0785	0.336607
001-014_R_COL_LP_5p_N1__GGGCATCCACGCTTTC-1	1.42104	0.665854
001-014_R_COL_LP_5p_N1__TGAGAGGTCATCTGCC-1	-3.95012	1.00932
001-014_R_COL_LP_5p_N1__GCAGTTACAATCTGCA-1	0.129995	-7.19367
001-014_R_COL_LP_5p_N1__GACTAACCACACTGCG-1	2.92213	-2.13951
001-014_R_COL_LP_5p_N1__AACGTTGGTGCAGACA-1	0.298577	-6.75307
001-014_R_COL_LP_5p_N1__ACGATACTCCGAATGT-1	1.83241	1.36474
001-014_R_COL_LP_5p_N1__GCGCGATCACCGTTGG-1	-4.73529	1.73164
001-014_R_COL_LP_5p_N1__AGATCTGCAGGTGCCT-1	1.11997	1.65199
001-014_R_COL_LP_5p_N1__GACTACATCCACGAAT-1	2.01666	0.876374
001-014_R_COL_LP_5p_N1__CGCTTCAGTAAATACG-1	3.70971	-2.95195
001-014_R_COL_LP_5p_N1__TGGCCAGCACGCCAGT-1	-0.116786	-7.73744
001-014_R_COL_LP_5p_N1__TGGCCAGGTCCGAACC-1	0.439128	-7.23142
001-014_R_COL_LP_5p_N1__CGCTATCTCTGTGCAA-1	-3.89047	0.494834
001-014_R_COL_LP_5p_N1__AGAGTGGCAATCTACG-1	-0.0464869	-7.41126
001-014_R_COL_LP_5p_N1__CCCTCCTGTGGTACAG-1	3.26184	-1.20112
001-014_R_COL_LP_5p_N1__TGCACCTAGTCGCCGT-1	1.31311	1.54918
001-014_R_COL_LP_5p_N1__GTACTTTCACGGATAG-1	3.82886	-3.14924
001-014_R_COL_LP_5p_N1__ATCCACCAGATGTGGC-1	1.37768	0.161402
001-014_R_COL_LP_5p_N1__TCACGAAAGCTTCGCG-1	2.14283	-2.7304
001-014_R_COL_LP_5p_N1__ACATCAGTCAGTTCGA-1	0.393864	1.59684
001-014_R_COL_LP_5p_N1__CAAGAAACAAAGCGGT-1	0.470872	-7.00682
001-014_R_COL_LP_5p_N1__GTCACAAGTAGCGCTC-1	-1.1361	0.241931
001-014_R_COL_LP_5p_N1__CATGCCTCAGGAATCG-1	3.57089	-2.72761
001-014_R_COL_LP_5p_N1__TCAACGATCGGTTCGG-1	1.84983	0.815834
001-014_R_COL_LP_5p_N1__GTAGTCAGTACAAGTA-1	1.66442	0.740735
001-014_R_COL_LP_5p_N1__AGCATACGTCCAGTGC-1	-0.329428	-0.569369
001-014_R_COL_LP_5p_N1__CTCGGAGAGGACAGCT-1	2.04874	1.50166
001-014_R_COL_LP_5p_N1__TGACGGCGTTATCACG-1	1.38179	0.885474
001-014_R_COL_LP_5p_N1__CGCTGGAAGACAAAGG-1	-3.5401	0.734115
001-014_R_COL_LP_5p_N1__CTAATGGAGGGTCTCC-1	1.50741	2.10082
001-014_R_COL_LP_5p_N1__ATGTGTGTCCTCATTA-1	1.01529	0.996799
001-014_R_COL_LP_5p_N1__ATGGGAGAGATGGGTC-1	-4.16805	0.996432
001-014_R_COL_LP_5p_N1__GCAGCCAGTCATACTG-1	1.68252	2.05773
001-014_R_COL_LP_5p_N1__CGCGGTACACATTCGA-1	0.556704	0.0783413
001-014_R_COL_LP_5p_N1__TCGTACCGTCGCGTGT-1	-0.576554	0.00439392
001-014_R_COL_LP_5p_N1__CTAGCCTGTTACAGAA-1	1.49454	0.657746
001-014_R_COL_LP_5p_N1__ACGCAGCGTAAGGGAA-1	0.759671	-0.0533799
001-014_R_COL_LP_5p_N1__CGATGGCCAGTAGAGC-1	2.15867	1.25766
001-014_R_COL_LP_5p_N1__CGGAGTCAGCCAGTAG-1	-3.98972	1.40929
001-014_R_COL_LP_5p_N1__AAGGTTCAGGACCACA-1	2.28378	0.0484163
001-014_R_COL_LP_5p_N1__TTCGAAGTCGCAAGCC-1	3.06422	-1.37761
001-014_R_COL_LP_5p_N1__GTCAAGTAGGTCGGAT-1	1.40148	0.808887
001-014_R_COL_LP_5p_N1__AGCTTGACATTGTGCA-1	5.29909	-6.81314
001-014_R_COL_LP_5p_N1__TACACGAGTACGACCC-1	0.431563	-6.93745
001-014_R_COL_LP_5p_N1__AATCGGTGTACCGTAT-1	-1.2545	-0.532209
001-014_R_COL_LP_5p_N1__ACGCAGCGTCTCTTAT-1	-4.07208	0.352378
001-014_R_COL_LP_5p_N1__GTTCGGGAGTGTACTC-1	1.32341	0.844491
001-014_R_COL_LP_5p_N1__CGGCTAGGTCTGCGGT-1	1.07898	0.340138
001-014_R_COL_LP_5p_N1__TGAGCCGTCCGCTGTT-1	5.47195	-6.61676
001-014_R_COL_LP_5p_N1__TACTTACGTATAAACG-1	-3.71957	0.25214
001-014_R_COL_LP_5p_N1__AGACGTTGTGCTCTTC-1	0.621626	1.32545
001-014_R_COL_LP_5p_N1__ACTGAGTGTTCCAACA-1	1.73892	1.02863
001-014_R_COL_LP_5p_N1__GCCAAATTCCCTCTTT-1	6.04231	-6.85955
001-014_R_COL_LP_5p_N1__TAGTGGTAGATAGCAT-1	10.2448	0.678979
001-014_R_COL_LP_5p_N1__CTCACACCAGTGAGTG-1	10.7885	0.814034
001-014_R_COL_LP_5p_N1__GCACTCTGTGTGGTTT-1	5.44905	-7.0515
001-014_R_COL_LP_5p_N1__TACACGACAAGAGGCT-1	10.9671	1.12658
001-014_R_COL_LP_5p_N1__CATCAAGGTAATCGTC-1	3.59155	-2.69623
001-014_R_COL_LP_5p_N1__TGGCTGGTCCGCATAA-1	-0.715107	0.937951
001-014_R_COL_LP_5p_N1__ACGGGCTAGCTCAACT-1	10.063	1.38292
001-014_R_COL_LP_5p_N1__CCGGGATTCTCGGACG-1	10.9347	1.38262
001-014_R_COL_LP_5p_N1__TCAGGTAGTCCCGACA-1	11.1944	0.647885
001-014_R_COL_LP_5p_N1__AAATGCCAGATAGGAG-1	-3.55921	1.13447
001-014_R_COL_LP_5p_N1__TTGAACGCAGATCCAT-1	10.643	1.76923
001-014_R_COL_LP_5p_N1__CACAGGCAGGGAACGG-1	10.3684	0.369572
001-014_R_COL_LP_5p_N1__TACTCATCAGCGTCCA-1	10.3351	0.819149
001-014_R_COL_LP_5p_N1__TGAGAGGAGCACACAG-1	10.3932	0.445481
001-014_R_COL_LP_5p_N1__GTCACGGGTCCGTCAG-1	0.703855	-6.65991
001-014_R_COL_LP_5p_N1__CAGCAGCTCATGTCTT-1	10.9665	2.23735
001-014_R_COL_LP_5p_N1__AGATTGCTCAAAGACA-1	10.379	1.35026
001-014_R_COL_LP_5p_N1__CTGTGCTCATCACGAT-1	11.0346	1.92919
001-014_R_COL_LP_5p_N1__TCAGGTAGTAGCTGCC-1	10.6572	0.418223
001-014_R_COL_LP_5p_N1__TGGCCAGGTGCACGAA-1	-1.64921	0.769972
001-014_R_COL_LP_5p_N1__CGCGTTTCAAGAGTCG-1	1.55309	1.18968
001-014_R_COL_LP_5p_N1__CTACCCATCGCAAACT-1	10.5929	1.15215
001-014_R_COL_LP_5p_N1__GGGTCTGCAGTCTTCC-1	-1.98086	0.826068
001-014_R_COL_LP_5p_N1__GTACTCCAGCTGTCTA-1	10.2272	0.846452
001-014_R_COL_LP_5p_N1__GACAGAGTCCATTCTA-1	11.2056	0.203571
001-014_R_COL_LP_5p_N1__CAAGTTGCATGGTAGG-1	-4.47626	0.830592
001-014_R_COL_LP_5p_N1__ACGGGTCTCTGCCCTA-1	-3.73879	0.502856
001-014_R_COL_LP_5p_N1__AGCTTGATCTTACCGC-1	10.6606	0.744208
001-014_R_COL_LP_5p_N1__GCTTCCATCCGTTGTC-1	-4.21975	0.72305
001-014_R_COL_LP_5p_N1__TGTATTCCACTGCCAG-1	10.8983	1.72027
001-014_R_COL_LP_5p_N1__TTTGGTTGTCAATGTC-1	10.8205	0.840205
001-014_R_COL_LP_5p_N1__GAACGGAAGTGTCCAT-1	11.1034	-1.19952
001-014_R_COL_LP_5p_N1__TAGTTGGAGGCAATTA-1	10.8672	0.766865
001-014_R_COL_LP_5p_N1__GCTCCTAGTGGCCCTA-1	11.1446	2.21908
001-014_R_COL_LP_5p_N1__GGAATAAAGGCACATG-1	10.9563	2.08734
001-014_R_COL_LP_5p_N1__AAGACCTGTATGAAAC-1	10.8546	1.58542
001-014_R_COL_LP_5p_N1__AATCGGTTCAGAAATG-1	10.8528	1.92259
001-014_R_COL_LP_5p_N1__ATGAGGGAGTATTGGA-1	11.2622	1.46225
001-014_R_COL_LP_5p_N1__ATAGACCAGATAGCAT-1	11.3807	0.968131
001-014_R_COL_LP_5p_N1__AACTCAGCAATCCGAT-1	11.2315	1.88365
001-014_R_COL_LP_5p_N1__CATGCCTAGCTAGTGG-1	11.2433	0.421572
001-014_R_COL_LP_5p_N1__ACGCAGCTCTGGCGTG-1	11.2203	1.98103
001-014_R_COL_LP_5p_N1__CTGAAACCAAGCCGTC-1	11.191	1.97995
001-014_R_COL_LP_5p_N1__TACTCGCGTCGGCTCA-1	11.4691	1.91149
001-014_R_COL_LP_5p_N1__GCTGCGAAGGTGCACA-1	10.5436	1.1329
001-014_R_COL_LP_5p_N1__AGAATAGGTCTCCATC-1	11.2962	0.477971
001-014_R_COL_LP_5p_N1__ACGATACGTTGGGACA-1	11.1198	0.464996
001-014_R_COL_LP_5p_N1__CGTGTCTAGCTGAAAT-1	12.1736	1.90022
001-014_R_COL_LP_5p_N1__CGATCGGAGACGACGT-1	11.2378	0.172545
001-014_R_COL_LP_5p_N1__GTACTTTGTCACACGC-1	11.0736	1.82359
001-014_R_COL_LP_5p_N1__GGCGACTAGATATGGT-1	11.86	-0.243635
001-014_R_COL_LP_5p_N1__CTGAAACCACGCGAAA-1	11.2451	0.862465
001-014_R_COL_LP_5p_N1__GATCAGTTCATCGATG-1	11.8019	0.856706
001-014_R_COL_LP_5p_N1__AACACGTTCTCGCATC-1	11.6892	1.02549
001-014_R_COL_LP_5p_N1__AACCGCGGTAGCAAAT-1	11.5018	1.34553
001-014_R_COL_LP_5p_N1__CACCAGGGTCGCGGTT-1	11.0012	1.92523
001-014_R_COL_LP_5p_N1__TTGGAACTCACATACG-1	12.0435	0.196517
001-014_R_COL_LP_5p_N1__ACTGATGGTAGCGTAG-1	11.6256	1.39912
001-014_R_COL_LP_5p_N1__CGATCGGAGTGAATTG-1	10.6202	1.4027
001-014_R_COL_LP_5p_N1__CGTGTAACAGACAGGT-1	11.5299	0.971951
001-014_R_COL_LP_5p_N1__TCGTAGAGTGACCAAG-1	11.4352	2.48965
001-014_R_COL_LP_5p_N1__GTCTCGTCACTATCTT-1	-2.51534	0.166646
001-014_R_COL_LP_5p_N1__CAGCCGATCCTTAATC-1	12.1928	1.53455
001-014_R_COL_LP_5p_N1__GATCTAGAGCCATCGC-1	11.3271	0.610201
001-014_R_COL_LP_5p_N1__CTAGCCTGTCGCGAAA-1	11.626	-0.273224
001-014_R_COL_LP_5p_N1__CAGGTGCAGACAGGCT-1	12.175	1.93359
001-014_R_COL_LP_5p_N1__TGCTACCTCAAGGTAA-1	12.6142	1.43832
001-014_R_COL_LP_5p_N1__CGTTCTGCATGATCCA-1	12.932	0.779007
001-014_R_COL_LP_5p_N1__GCACTCTCATCGATGT-1	12.8578	0.319859
001-014_R_COL_LP_5p_N1__ACGCAGCGTCCCTTGT-1	13.0406	1.98026
001-014_R_COL_LP_5p_N1__CGTAGCGGTCTCCATC-1	12.1601	0.909754
001-014_R_COL_LP_5p_N1__TGCTGCTAGGGAAACA-1	11.6304	2.07612
001-014_R_COL_LP_5p_N1__TGCTACCGTTCGTTGA-1	12.8628	2.14986
001-014_R_COL_LP_5p_N1__CATCAAGAGACAGAGA-1	11.7858	0.19819
001-014_R_COL_LP_5p_N1__ATGGGAGTCTTAACCT-1	13.6372	-0.248887
001-014_R_COL_LP_5p_N1__TACCTTATCTGTTTGT-1	12.1003	1.34246
001-014_R_COL_LP_5p_N1__GATGCTATCTGTTTGT-1	12.9363	1.53509
001-014_R_COL_LP_5p_N1__AGGTCATGTGTTGGGA-1	13.8711	0.168716
001-014_R_COL_LP_5p_N1__TGACTTTTCTTCCTTC-1	13.0402	0.0812923
001-014_R_COL_LP_5p_N1__AACCGCGCAAGTTAAG-1	14.5187	0.16619
001-014_R_COL_LP_5p_N1__ACGGGTCTCTGTACGA-1	12.0807	1.33941
001-014_R_COL_LP_5p_N1__CCTATTAGTCCTCTTG-1	12.8911	0.573511
001-014_R_COL_LP_5p_N1__CTGCTGTCATGGTCAT-1	13.2381	0.0907219
001-014_R_COL_LP_5p_N1__GTTCATTTCCTTTACA-1	13.8336	1.41753
001-014_R_COL_LP_5p_N1__CGACTTCTCTCGCTTG-1	13.3731	2.27791
001-019_R_COL_LP_5p_N1__CTCGTACGTCAACATC-1	-2.97929	0.314038
001-019_R_COL_LP_5p_N1__TACGGTATCAGTTTGG-1	-2.88653	3.54881
001-019_R_COL_LP_5p_N1__GTGTTAGGTCTCTTTA-1	-2.92246	3.60869
001-019_R_COL_LP_5p_N1__CTACCCATCATGCATG-1	0.281159	-6.22919
001-019_R_COL_LP_5p_N1__AGCGGTCTCTATCCTA-1	0.108028	-7.41915
001-019_R_COL_LP_5p_N1__CCTAGCTCACCAGTTA-1	-2.3186	3.14634
001-019_R_COL_LP_5p_N1__CCACTACTCGGCATCG-1	-2.01477	1.11751
001-019_R_COL_LP_5p_N1__ACACTGACATGGGACA-1	-4.24932	0.123107
001-019_R_COL_LP_5p_N1__CGGTTAATCGTCACGG-1	-0.72507	0.75618
001-019_R_COL_LP_5p_N1__GCTGGGTTCCACGTTC-1	-1.30709	1.57497
001-019_R_COL_LP_5p_N1__GGCGTGTTCATCTGCC-1	-2.28856	1.42162
001-019_R_COL_LP_5p_N1__GGACATTTCTACTCAT-1	-2.22014	1.19638
001-019_R_COL_LP_5p_N1__GCATACACATGCGCAC-1	0.470067	-0.590229
001-019_R_COL_LP_5p_N1__ATCACGAAGGCTCATT-1	0.961225	1.97612
001-019_R_COL_LP_5p_N1__GCGACCATCCCTTGTG-1	-0.669301	1.34295
001-019_R_COL_LP_5p_N1__CCGGTAGGTCCAACTA-1	-3.76297	0.908818
001-019_R_COL_LP_5p_N1__GTCCTCAAGAGTAATC-1	-2.71137	3.67744
001-019_R_COL_LP_5p_N1__CGCTTCATCTAACCGA-1	-1.54495	0.895612
001-019_R_COL_LP_5p_N1__ACTGCTCAGTACGACG-1	1.13857	0.960073
001-019_R_COL_LP_5p_N1__GTCACGGAGAACAACT-1	1.00052	0.679185
001-019_R_COL_LP_5p_N1__AGAGCTTTCTCGTTTA-1	-3.52498	0.18066
001-019_R_COL_LP_5p_N1__CTACATTCAGAAGCAC-1	-0.135725	-7.27981
001-019_R_COL_LP_5p_N1__GCATACAAGGTGCAAC-1	-0.0798028	0.157799
001-019_R_COL_LP_5p_N1__CTGAAGTAGCCCAACC-1	-1.4591	-0.189725
001-019_R_COL_LP_5p_N1__TCAGATGTCATAGCAC-1	-1.91092	0.197887
001-019_R_COL_LP_5p_N1__GCGGGTTTCGCAGGCT-1	-1.53358	0.544864
001-019_R_COL_LP_5p_N1__GATGCTATCACTTACT-1	1.06353	1.36161
001-019_R_COL_LP_5p_N1__TCAATCTCAATGTTGC-1	1.45753	1.23954
001-019_R_COL_LP_5p_N1__GCTTGAACAGACAGGT-1	-5.14302	-0.161801
001-019_R_COL_LP_5p_N1__TCAGCTCGTAGAAAGG-1	0.246641	0.181765
001-019_R_COL_LP_5p_N1__CAGATCATCAAAGTAG-1	-0.761509	1.39176
001-019_R_COL_LP_5p_N1__ACATACGTCTGTACGA-1	-0.821298	0.906293
001-019_R_COL_LP_5p_N1__CCACGGACATTTGCTT-1	0.984791	1.28641
001-019_R_COL_LP_5p_N1__CCATGTCCATTCACTT-1	-0.397812	0.687417
001-019_R_COL_LP_5p_N1__CGCTTCATCGGTTCGG-1	0.729363	1.06526
001-019_R_COL_LP_5p_N1__CTTAACTGTAACGCGA-1	-0.0274761	0.373794
001-019_R_COL_LP_5p_N1__ATCGAGTTCTTTAGGG-1	-0.219101	1.0341
001-019_R_COL_LP_5p_N1__TTGTAGGTCACGCGGT-1	-0.692076	1.15912
001-019_R_COL_LP_5p_N1__TTGCCGTTCAAGATCC-1	1.29697	0.657255
001-019_R_COL_LP_5p_N1__GAACCTAGTTCCGTCT-1	-1.50313	1.27497
001-019_R_COL_LP_5p_N1__CAAGTTGCAGGTGGAT-1	-5.72936	-0.00633733
001-019_R_COL_LP_5p_N1__TTGGCAATCTGGTATG-1	0.564828	1.3412
001-019_R_COL_LP_5p_N1__CTAGTGAAGCGAAGGG-1	-0.949091	-0.754834
001-019_R_COL_LP_5p_N1__AACTCTTCACTTAAGC-1	1.90057	1.84796
001-019_R_COL_LP_5p_N1__GGGTTGCCAAGTTGTC-1	-0.885888	1.15682
001-019_R_COL_LP_5p_N1__CACAAACCAATGGAAT-1	1.67027	1.5992
001-019_R_COL_LP_5p_N1__GGGATGACAGGTCGTC-1	-0.697382	1.22064
001-019_R_COL_LP_5p_N1__ACATGGTGTCAGAAGC-1	-3.31283	0.752974
001-019_R_COL_LP_5p_N1__GGATGTTAGGATTCGG-1	1.23327	0.496097
001-019_R_COL_LP_5p_N1__TTAGTTCTCGGAAATA-1	-0.412515	1.81293
001-019_R_COL_LP_5p_N1__CAACCTCTCCCGGATG-1	1.59329	1.29769
001-019_R_COL_LP_5p_N1__GCATGTAGTGCAGACA-1	-1.73539	0.72262
001-019_R_COL_LP_5p_N1__AGCCTAAAGAGGACGG-1	1.81326	1.46885
001-019_R_COL_LP_5p_N1__ATAACGCGTGAGGCTA-1	2.11171	1.08811
001-019_R_COL_LP_5p_N1__GGAATAAAGGGTTCCC-1	-2.42883	1.43364
001-019_R_COL_LP_5p_N1__ACAGCCGGTGACAAAT-1	-0.918131	1.04258
001-019_R_COL_LP_5p_N1__CTTAGGAGTTCCATGA-1	-1.97198	-1.06034
001-019_R_COL_LP_5p_N1__CTCTACGAGTTCGCGC-1	1.64833	2.92643
001-019_R_COL_LP_5p_N1__AGTGAGGTCCGCAGTG-1	1.12657	1.40228
001-019_R_COL_LP_5p_N1__ACTGCTCGTCAAAGAT-1	0.791819	1.25962
001-019_R_COL_LP_5p_N1__TGAGCATTCTTGTACT-1	0.983114	1.32523
001-019_R_COL_LP_5p_N1__GTAGGCCTCCCGACTT-1	1.78099	2.88781
001-019_R_COL_LP_5p_N1__AATCGGTGTTTGACAC-1	-0.482536	1.75827
001-019_R_COL_LP_5p_N1__TAAGTGCTCATGCATG-1	0.158991	0.0768461
001-019_R_COL_LP_5p_N1__CCTTCGATCCTGTACC-1	2.05249	0.953077
001-019_R_COL_LP_5p_N1__CCATTCGTCTTGTTTG-1	2.04538	1.42126
001-019_R_COL_LP_5p_N1__TTGCGTCCACAGAGGT-1	-0.762464	0.949273
001-019_R_COL_LP_5p_N1__CATCAAGCAATGTTGC-1	0.678095	0.797554
001-019_R_COL_LP_5p_N1__CAAGAAAGTGATGTGG-1	-1.19611	0.486915
001-019_R_COL_LP_5p_N1__TGGCTGGCAGGATTGG-1	0.515958	0.0693653
001-019_R_COL_LP_5p_N1__ACGATACTCTGCTGTC-1	-1.50193	0.544759
001-019_R_COL_LP_5p_N1__GCAAACTAGGAGCGTT-1	-1.08964	0.788529
001-019_R_COL_LP_5p_N1__CCACTACGTCCAGTTA-1	1.17944	0.358468
001-019_R_COL_LP_5p_N1__TGGACGCCATAGGATA-1	-1.3563	0.2962
001-019_R_COL_LP_5p_N1__CGTGTCTCAAACGTGG-1	1.36415	0.630811
001-019_R_COL_LP_5p_N1__GAATAAGTCCCAGGTG-1	-1.67885	0.570236
001-019_R_COL_LP_5p_N1__TTGAACGTCACGCGGT-1	1.74127	2.08347
001-019_R_COL_LP_5p_N1__TCATTTGCAAGTAGTA-1	-5.25741	-0.107148
001-019_R_COL_LP_5p_N1__CGGACACGTGTTCGAT-1	0.549019	3.39252
001-019_R_COL_LP_5p_N1__TACGGATCATCACGAT-1	-2.50784	0.811331
001-019_R_COL_LP_5p_N1__GGTATTGGTCAGGACA-1	-2.05366	3.13432
001-019_R_COL_LP_5p_N1__TCTCTAAGTAGATTAG-1	-2.0652	3.05959
001-019_R_COL_LP_5p_N1__TTAGTTCCATTGTGCA-1	-1.6481	0.28395
001-019_R_COL_LP_5p_N1__ATCATCTGTCCGAGTC-1	-0.808556	0.781789
001-019_R_COL_LP_5p_N1__CCTACCATCTGCAAGT-1	-1.52505	0.292643
001-019_R_COL_LP_5p_N1__TGAGCATGTCGCTTTC-1	-1.13136	0.863837
001-019_R_COL_LP_5p_N1__GCTTCCAGTAAGGGCT-1	1.69893	4.02029
001-019_R_COL_LP_5p_N1__GGTATTGCAGTTCATG-1	2.06304	1.47828
001-019_R_COL_LP_5p_N1__TATTACCGTTTAGCTG-1	1.64199	3.21437
001-019_R_COL_LP_5p_N1__CATCGAACAATCGGTT-1	-0.0229405	0.449766
001-019_R_COL_LP_5p_N1__CTGATAGAGAACAACT-1	0.570598	1.20567
001-019_R_COL_LP_5p_N1__CTCGTACCATCCGTGG-1	-1.93841	0.152043
001-019_R_COL_LP_5p_N1__CTCCTAGGTCAATACC-1	-1.34295	0.37312
001-019_R_COL_LP_5p_N1__GCATACAAGTGACATA-1	0.0337206	1.53973
001-019_R_COL_LP_5p_N1__TTAACTCGTCCTAGCG-1	0.876514	0.895861
001-019_R_COL_LP_5p_N1__ACTTGTTTCCTTGGTC-1	-1.47798	0.266769
001-019_R_COL_LP_5p_N1__AGCTCTCGTTGGACCC-1	-5.42002	-0.16821
001-019_R_COL_LP_5p_N1__TTGGAACCACGTCTCT-1	-5.29002	-0.19672
001-019_R_COL_LP_5p_N1__CGTTAGATCGCATGAT-1	-0.117009	0.575956
001-019_R_COL_LP_5p_N1__GCTTGAAGTACTCAAC-1	-4.19752	0.034303
001-019_R_COL_LP_5p_N1__GATCGTATCGCGCCAA-1	0.153362	0.117777
001-019_R_COL_LP_5p_N1__CTCATTACAACACGCC-1	1.81159	1.19142
001-019_R_COL_LP_5p_N1__AACTCAGTCAACGGCC-1	0.987153	1.13518
001-019_R_COL_LP_5p_N1__CGGACACCACGGTGTC-1	-1.96843	0.101808
001-019_R_COL_LP_5p_N1__ACGGGTCTCATGCATG-1	-1.85499	0.388542
001-019_R_COL_LP_5p_N1__TCATTACAGGTCGGAT-1	-1.38592	0.399227
001-019_R_COL_LP_5p_N1__TGTGTTTCATGACGGA-1	-0.46766	2.01934
001-019_R_COL_LP_5p_N1__CGGACTGTCATAGCAC-1	-3.47327	0.989899
001-019_R_COL_LP_5p_N1__CGCGGTATCCGCAGTG-1	0.480948	-6.89518
001-019_R_COL_LP_5p_N1__TACGGATAGTTTAGGA-1	1.99983	1.57584
001-019_R_COL_LP_5p_N1__TTCTCCTTCAGGCAAG-1	1.42536	0.621769
001-019_R_COL_LP_5p_N1__GGTGCGTGTTGGACCC-1	-3.2642	1.04999
001-019_R_COL_LP_5p_N1__TATCTCACACCTATCC-1	-0.268766	0.937655
001-019_R_COL_LP_5p_N1__GATCGCGTCAAGAAGT-1	1.58025	1.16591
001-019_R_COL_LP_5p_N1__CCATGTCAGCCGGTAA-1	1.08669	0.186178
001-019_R_COL_LP_5p_N1__CGCTTCATCATGGTCA-1	1.61279	0.52325
001-019_R_COL_LP_5p_N1__TTCTCAATCATAAAGG-1	11.6458	1.99009
001-019_R_COL_LP_5p_N1__TGACTAGCACAGATTC-1	-1.63025	0.261066
001-019_R_COL_LP_5p_N1__CTTACCGAGCGCCTCA-1	0.839453	1.77129
001-019_R_COL_LP_5p_N1__GACGTGCTCGCAAACT-1	-0.169738	2.10958
001-019_R_COL_LP_5p_N1__GTAGTCATCCTCCTAG-1	-1.29539	0.522717
001-019_R_COL_LP_5p_N1__TGACAACAGGTAGCCA-1	-0.556315	1.6139
001-019_R_COL_LP_5p_N1__TCTCATACATCGTCGG-1	-0.750231	4.22827
001-019_R_COL_LP_5p_N1__ACATCAGTCCATGCTC-1	11.1856	-0.0661248
001-019_R_COL_LP_5p_N1__ATTATCCTCACTTACT-1	11.0906	1.45994
001-019_R_COL_LP_5p_N1__AGAGCTTTCTGGCGTG-1	0.707773	-0.222686
001-019_R_COL_LP_5p_N1__CGGGTCAAGAAGAAGC-1	1.23535	1.69877
001-019_R_COL_LP_5p_N1__TATCTCACACCCTATC-1	11.8021	0.921912
001-019_R_COL_LP_5p_N1__TCAGCAATCTCGGACG-1	0.475485	-6.77896
001-019_R_COL_LP_5p_N1__CATATGGCAACCGCCA-1	0.789915	1.37556
001-019_R_COL_LP_5p_N1__GTAACGTTCGCCGTGA-1	0.0531191	-0.0299314
001-019_R_COL_LP_5p_N1__AACTCAGCACATTAGC-1	11.2393	0.110039
001-019_R_COL_LP_5p_N1__GCGCGATTCACGATGT-1	12.028	-1.19494
001-019_R_COL_LP_5p_N1__CATATGGCAGGACGTA-1	11.108	2.20114
001-019_R_COL_LP_5p_N1__GCTTGAAGTTCAGACT-1	11.707	1.05328
001-019_R_COL_LP_5p_N1__ACGCAGCTCTGAGTGT-1	11.7542	0.183138
001-019_R_COL_LP_5p_N1__AGCGGTCCAGTCTTCC-1	0.46433	0.341487
001-019_R_COL_LP_5p_N1__GGGATGACACTCAGGC-1	10.6409	1.55032
001-019_R_COL_LP_5p_N1__CGAATGTAGTACGCCC-1	12.5811	1.6897
001-019_R_COL_LP_5p_N1__TGGCGCAGTAAGTAGT-1	12.0691	1.6859
001-019_R_COL_LP_5p_N1__ACTGATGAGTCGCCGT-1	11.6978	2.29143
001-019_R_COL_LP_5p_N1__ACATGGTAGGGAAACA-1	12.3378	0.329728
001-019_R_COL_LP_5p_N1__TCAGGATGTCGAACAG-1	11.6997	0.290264
001-019_R_COL_LP_5p_N1__CGTCAGGTCATAAAGG-1	12.3445	1.76986
001-019_R_COL_LP_5p_N1__CTAATGGGTTATTCTC-1	12.5533	1.75911
001-019_R_COL_LP_5p_N1__GTTCATTGTAGGCTGA-1	12.3278	-0.161415
001-019_R_COL_LP_5p_N1__CTAGTGATCCTTTCGG-1	13.5894	1.12311
001-019_R_COL_LP_5p_N1__TAAGTGCGTCCTGCTT-1	12.5394	1.22612
001-019_R_COL_LP_5p_N1__ACCAGTAGTAGTACCT-1	11.5972	0.956194
001-015_T0_COL_LP_5p_N1__CAGCATAAGGGTGTGT-1	-0.985186	-7.68331
001-015_T0_COL_LP_5p_N1__GTACTTTTCTCAAACG-1	-5.80357	0.0390939
001-015_T0_COL_LP_5p_N1__CTCGGGACAGGTTTCA-1	-5.75114	0.0492075
001-015_T0_COL_LP_5p_N1__GCAGCCACAATTCCTT-1	-1.62045	-1.0628
001-015_T0_COL_LP_5p_N1__CAGCTAATCCACGAAT-1	-1.7405	-1.2167
001-015_T0_COL_LP_5p_N1__AACTCTTTCACGATGT-1	-1.40216	-7.37181
001-015_T0_COL_LP_5p_N1__TGCTGCTAGATAGCAT-1	3.23914	-1.69435
001-015_T0_COL_LP_5p_N1__AGCTCCTAGACGCACA-1	-1.04672	-7.55428
001-015_T0_COL_LP_5p_N1__CCACTACTCAACTCTT-1	-1.55113	0.661909
001-015_T0_COL_LP_5p_N1__GTGCGGTAGAAGAAGC-1	-1.36436	-7.78813
001-015_T0_COL_LP_5p_N1__CTCTACGCAGGGTATG-1	-1.88872	-1.34593
001-015_T0_COL_LP_5p_N1__ACACCGGGTAGGACAC-1	-4.72648	0.359319
001-015_T0_COL_LP_5p_N1__GGACAGATCATGTGGT-1	-1.13877	-0.841541
001-015_T0_COL_LP_5p_N1__GCAATCAAGTGTCTCA-1	-1.91163	-1.34827
001-015_T0_COL_LP_5p_N1__GTGCTTCCAGCTGCAC-1	-0.0761145	-7.55957
001-015_T0_COL_LP_5p_N1__TGCACCTTCGTACCGG-1	1.13438	0.822084
001-015_T0_COL_LP_5p_N1__GCAAACTCATAGACTC-1	0.0128073	-6.89592
001-015_T0_COL_LP_5p_N1__AACACGTTCAACCATG-1	3.38385	-1.26912
001-015_T0_COL_LP_5p_N1__GCACTCTTCGCTGATA-1	-0.0782895	-6.7659
001-015_T0_COL_LP_5p_N1__GATGAAAAGCTAAGAT-1	0.561065	-1.12529
001-015_T0_COL_LP_5p_N1__TCAGCAAAGTCGAGTG-1	-0.539947	-1.0387
001-015_T0_COL_LP_5p_N1__AGGGAGTGTGGTACAG-1	-0.186868	-7.50524
001-015_T0_COL_LP_5p_N1__CATCGAAAGCCTATGT-1	-0.0790358	-6.92
001-015_T0_COL_LP_5p_N1__CACACAAGTAGAGGAA-1	-2.66034	1.57921
001-015_T0_COL_LP_5p_N1__AGCAGCCGTGCACCAC-1	-1.64001	-1.27701
001-015_T0_COL_LP_5p_N1__CATCAGACATTACGAC-1	-1.79425	3.50588
001-015_T0_COL_LP_5p_N1__ATGGGAGAGTCAAGGC-1	-0.0901809	-7.57025
001-015_T0_COL_LP_5p_N1__TAGCCGGTCGGGAGTA-1	2.07069	0.0134383
001-015_T0_COL_LP_5p_N1__GCTGCAGGTCAGAAGC-1	-0.147052	-7.74897
001-015_T0_COL_LP_5p_N1__CTAGCCTTCTTCAACT-1	-0.406755	0.160569
001-015_T0_COL_LP_5p_N1__CTGTGCTTCAGCTCGG-1	-0.105202	-7.39459
001-015_T0_COL_LP_5p_N1__CATCCACGTCGCGTGT-1	-2.8837	3.887
001-015_T0_COL_LP_5p_N1__ACGATGTCAAGGTGTG-1	2.38177	-2.46871
001-015_T0_COL_LP_5p_N1__GTTCATTCAGTCACTA-1	1.06873	1.70648
001-015_T0_COL_LP_5p_N1__TTTGGTTTCGCTAGCG-1	-0.27233	-7.62635
001-015_T0_COL_LP_5p_N1__CTCAGAAGTTTACTCT-1	-0.212819	1.88269
001-015_T0_COL_LP_5p_N1__GCTGCGACACAACGTT-1	2.10644	1.53092
001-015_T0_COL_LP_5p_N1__CACAGTATCTTGTACT-1	3.39791	-1.71444
001-015_T0_COL_LP_5p_N1__GCGGGTTCACTCTGTC-1	0.491287	2.63064
001-015_T0_COL_LP_5p_N1__GGGACCTGTGGTGTAG-1	-3.10183	0.122892
001-015_T0_COL_LP_5p_N1__GCTCTGTGTACCGAGA-1	1.9608	1.77406
001-015_T0_COL_LP_5p_N1__CCTCAGTGTAGCGTGA-1	0.0357163	-6.7702
001-015_T0_COL_LP_5p_N1__ATCTACTGTCCTGCTT-1	-1.41848	2.8906
001-015_T0_COL_LP_5p_N1__GTGCTTCCACTGTTAG-1	-0.994454	-7.5515
001-015_T0_COL_LP_5p_N1__ACTGAGTCAGCTCCGA-1	1.70657	1.9858
001-015_T0_COL_LP_5p_N1__GACCTGGTCATACGGT-1	0.76297	-0.39085
001-015_T0_COL_LP_5p_N1__GTTCATTAGACTACAA-1	1.48975	1.1214
001-015_T0_COL_LP_5p_N1__CCAATCCGTCCTAGCG-1	-3.88836	0.75858
001-015_T0_COL_LP_5p_N1__CAGCATACACGTAAGG-1	2.18254	0.743281
001-015_T0_COL_LP_5p_N1__AGCCTAAAGGGAAACA-1	0.830348	2.12373
001-015_T0_COL_LP_5p_N1__AAGTCTGAGTGTCCAT-1	1.13388	1.70253
001-015_T0_COL_LP_5p_N1__GTGTGCGGTCTAGTGT-1	1.1214	0.36958
001-015_T0_COL_LP_5p_N1__CTCTGGTTCTCGGACG-1	-2.49011	0.863163
001-015_T0_COL_LP_5p_N1__CGATGGCGTAGGGACT-1	-0.053824	2.47635
001-015_T0_COL_LP_5p_N1__CTACGTCTCAGCTCGG-1	1.29631	2.61522
001-015_T0_COL_LP_5p_N1__TATTACCGTCCTGCTT-1	-0.13875	0.331184
001-015_T0_COL_LP_5p_N1__CTGCCTACAGTTCATG-1	-5.06368	-0.0319015
001-015_T0_COL_LP_5p_N1__GGAAAGCCAATTCCTT-1	0.152281	2.35224
001-015_T0_COL_LP_5p_N1__AACCATGGTCACCTAA-1	0.319459	-6.92226
001-015_T0_COL_LP_5p_N1__CACATTTCATATGCTG-1	1.05208	0.575128
001-015_T0_COL_LP_5p_N1__CATTATCCATTAGGCT-1	-0.268548	-6.76053
001-015_T0_COL_LP_5p_N1__GCATGCGTCGAATGGG-1	1.86545	0.9147
001-015_T0_COL_LP_5p_N1__CGTTCTGAGCTAGGCA-1	1.676	1.49592
001-015_T0_COL_LP_5p_N1__ACGAGGATCTGCGGCA-1	2.18404	2.05092
001-015_T0_COL_LP_5p_N1__ATCACGAGTTCGGGCT-1	-0.0561077	-7.03579
001-015_T0_COL_LP_5p_N1__CTCTAATAGCGATGAC-1	1.32564	0.51318
001-015_T0_COL_LP_5p_N1__CACTCCAAGGTGCACA-1	-0.0658529	-6.89548
001-015_T0_COL_LP_5p_N1__CCTACCACAAGTACCT-1	-2.06964	-0.307329
001-015_T0_COL_LP_5p_N1__CTTACCGAGAATTCCC-1	-2.4616	3.53884
001-015_T0_COL_LP_5p_N1__GCACATAGTTAAGTAG-1	1.73977	2.53346
001-015_T0_COL_LP_5p_N1__AGGTCCGTCTGCTGCT-1	-0.419596	-7.16929
001-015_T0_COL_LP_5p_N1__TAGAGCTTCTTAGCCC-1	-0.183211	-7.73154
001-015_T0_COL_LP_5p_N1__CTAGCCTCAAGCGATG-1	2.0636	1.49641
001-015_T0_COL_LP_5p_N1__TGAGGGACAGACGCTC-1	2.42217	1.29799
001-015_T0_COL_LP_5p_N1__GAAGCAGCAATCCGAT-1	2.24578	1.46223
001-015_T0_COL_LP_5p_N1__CCAGCGATCATTTGGG-1	-1.0413	1.51056
001-015_T0_COL_LP_5p_N1__AGAGCTTTCAGTCAGT-1	0.847335	0.776079
001-015_T0_COL_LP_5p_N1__CTAACTTGTTCGCTAA-1	1.74014	1.52751
001-015_T0_COL_LP_5p_N1__GGGTTGCGTGATGTGG-1	2.33046	0.669674
001-015_T0_COL_LP_5p_N1__AACCATGAGTTACGGG-1	2.34693	1.59401
001-015_T0_COL_LP_5p_N1__CTTGGCTGTGTTCGAT-1	2.19166	1.113
001-015_T0_COL_LP_5p_N1__ACCTTTACATATACCG-1	0.644974	1.83433
001-015_T0_COL_LP_5p_N1__CGGACGTAGACAAAGG-1	3.32934	-1.56889
001-015_T0_COL_LP_5p_N1__CAGCAGCTCCGATATG-1	-3.3404	0.842143
001-015_T0_COL_LP_5p_N1__GCTTGAAGTATAAACG-1	-0.291503	2.44307
001-015_T0_COL_LP_5p_N1__TCATTACAGCTGCGAA-1	-0.20878	2.21464
001-015_T0_COL_LP_5p_N1__GGAGCAAGTGCACTTA-1	2.3612	1.19401
001-015_T0_COL_LP_5p_N1__CGCTGGATCCGTCATC-1	-1.23806	3.15434
001-015_T0_COL_LP_5p_N1__ATGTGTGGTCGTTGTA-1	-0.0256103	-7.20687
001-015_T0_COL_LP_5p_N1__GGTGCGTTCTCTTGAT-1	1.65496	1.59969
001-015_T0_COL_LP_5p_N1__GAAGCAGGTATCTGCA-1	3.62464	-2.85186
001-015_T0_COL_LP_5p_N1__AGAGTGGTCATAGCAC-1	2.80789	-0.677538
001-015_T0_COL_LP_5p_N1__CGGAGTCGTAAGAGAG-1	-0.812393	2.5604
001-015_T0_COL_LP_5p_N1__TGACTTTAGCGACGTA-1	0.0469693	-6.91207
001-015_T0_COL_LP_5p_N1__GTACTCCTCCTCATTA-1	0.193291	2.93372
001-015_T0_COL_LP_5p_N1__CACAGGCGTTATCCGA-1	0.512722	2.20566
001-015_T0_COL_LP_5p_N1__CTTAGGAAGTCATGCT-1	2.14077	0.860244
001-015_T0_COL_LP_5p_N1__ACGGCCAAGACTAGAT-1	3.6135	-2.80533
001-015_T0_COL_LP_5p_N1__CGATCGGGTCCGTCAG-1	0.259596	-6.88232
001-015_T0_COL_LP_5p_N1__TAAGTGCTCGAATCCA-1	-1.84366	2.08296
001-015_T0_COL_LP_5p_N1__GCAGTTACACTGAAGG-1	1.46915	0.340289
001-015_T0_COL_LP_5p_N1__TAGTTGGTCAGTCAGT-1	3.06228	1.29275
001-015_T0_COL_LP_5p_N1__TGTCCCACACTGTGTA-1	-2.84762	3.02714
001-015_T0_COL_LP_5p_N1__CTCCTAGGTGCTCTTC-1	1.34801	2.28349
001-015_T0_COL_LP_5p_N1__ACTGTCCGTTGCGTTA-1	0.104357	-7.27351
001-015_T0_COL_LP_5p_N1__CGACCTTAGTAACCCT-1	3.26523	-1.80084
001-015_T0_COL_LP_5p_N1__CGGACACCACCTCGGA-1	1.75219	1.19234
001-015_T0_COL_LP_5p_N1__ACTGAACTCGTTTATC-1	3.41658	-1.60438
001-015_T0_COL_LP_5p_N1__CAGCGACCAGTTAACC-1	3.41141	-1.47777
001-015_T0_COL_LP_5p_N1__AGGTCCGGTCGGCTCA-1	1.06811	1.19189
001-015_T0_COL_LP_5p_N1__GCAAACTGTGCTGTAT-1	0.896658	1.26317
001-015_T0_COL_LP_5p_N1__CCGGGATCACATTTCT-1	2.08264	1.83142
001-015_T0_COL_LP_5p_N1__CATTATCCAGACACTT-1	-0.281223	2.71916
001-015_T0_COL_LP_5p_N1__CGATGTAAGTGAATTG-1	1.3038	1.62555
001-015_T0_COL_LP_5p_N1__ACTGAACCATCTCGCT-1	3.2823	-1.88188
001-015_T0_COL_LP_5p_N1__GACCAATTCAGCTCTC-1	0.42648	2.24484
001-015_T0_COL_LP_5p_N1__AGTAGTCAGACAGACC-1	1.4316	1.23691
001-015_T0_COL_LP_5p_N1__AGCGGTCAGCCACTAT-1	-0.363009	1.22133
001-015_T0_COL_LP_5p_N1__ACGGGTCCAAACCCAT-1	3.44387	-1.66752
001-015_T0_COL_LP_5p_N1__TTAGTTCTCCGAACGC-1	1.90209	1.10561
001-015_T0_COL_LP_5p_N1__TACTCGCAGTATCTCG-1	0.00151822	-7.30606
001-015_T0_COL_LP_5p_N1__TGCGGGTGTGCAGACA-1	-4.78995	0.0755689
001-015_T0_COL_LP_5p_N1__CCTCAGTCATGGTTGT-1	1.13358	2.68604
001-015_T0_COL_LP_5p_N1__GATCAGTTCCTCATTA-1	1.03708	1.44415
001-015_T0_COL_LP_5p_N1__ACTTACTCACCCAGTG-1	-0.776038	3.26933
001-015_T0_COL_LP_5p_N1__GACGCGTAGTCCGTAT-1	3.4821	-1.36848
001-015_T0_COL_LP_5p_N1__ACTGAGTGTTCCACGG-1	-0.448457	1.82786
001-015_T0_COL_LP_5p_N1__GATTCAGCATCGGAAG-1	2.70141	-1.22141
001-015_T0_COL_LP_5p_N1__TATCTCATCCATGAGT-1	-1.88175	-0.496229
001-015_T0_COL_LP_5p_N1__TCGCGAGAGAATTCCC-1	2.82305	-1.36443
001-015_T0_COL_LP_5p_N1__CACAAACCAACACCTA-1	-1.03186	1.44202
001-015_T0_COL_LP_5p_N1__CGATGTATCGTATCAG-1	3.12301	-1.88953
001-015_T0_COL_LP_5p_N1__AACTTTCCATCACGAT-1	1.5583	1.39168
001-015_T0_COL_LP_5p_N1__GAACATCGTATGGTTC-1	1.87146	1.07376
001-015_T0_COL_LP_5p_N1__ATGAGGGGTTCAACCA-1	-0.548331	2.61295
001-015_T0_COL_LP_5p_N1__TGAGGGAGTTCCGTCT-1	1.72198	1.72442
001-015_T0_COL_LP_5p_N1__CACAGGCTCGACCAGC-1	-1.14654	3.4798
001-015_T0_COL_LP_5p_N1__AAATGCCGTGGTACAG-1	-0.141776	-7.9558
001-015_T0_COL_LP_5p_N1__GCTGCGAGTCTAGGTT-1	3.81602	-3.13223
001-015_T0_COL_LP_5p_N1__AAGTCTGGTTCAGTAC-1	1.43125	1.36355
001-015_T0_COL_LP_5p_N1__GGGTCTGTCGTTTGCC-1	0.376896	2.44235
001-015_T0_COL_LP_5p_N1__ATTACTCAGGTGCACA-1	-2.05519	2.51249
001-015_T0_COL_LP_5p_N1__GCGAGAAAGTGGTCCC-1	1.15779	0.992086
001-015_T0_COL_LP_5p_N1__AGCAGCCTCGTACCGG-1	1.6792	1.69653
001-015_T0_COL_LP_5p_N1__GACGGCTCATGGAATA-1	1.80616	1.43837
001-015_T0_COL_LP_5p_N1__TACTTGTCACAGGCCT-1	0.0385189	2.05872
001-015_T0_COL_LP_5p_N1__CTAATGGAGTCATCCA-1	-0.155308	2.49821
001-015_T0_COL_LP_5p_N1__CTAGTGACATGTCCTC-1	1.4942	1.91772
001-015_T0_COL_LP_5p_N1__TCGCGAGGTTCTGGTA-1	0.82208	0.911686
001-015_T0_COL_LP_5p_N1__CTCTGGTGTTCACCTC-1	0.281545	3.35921
001-015_T0_COL_LP_5p_N1__CTGAAACGTTCTCATT-1	0.108157	1.52466
001-015_T0_COL_LP_5p_N1__AAGGAGCTCCTGTAGA-1	0.509823	1.69827
001-015_T0_COL_LP_5p_N1__TGGCGCAAGCGACGTA-1	0.641268	0.211496
001-015_T0_COL_LP_5p_N1__GATCGTATCACGATGT-1	1.19016	0.39643
001-015_T0_COL_LP_5p_N1__TTTCCTCGTGTGACGA-1	2.39977	1.02167
001-015_T0_COL_LP_5p_N1__GAAATGACACAAGACG-1	-0.105891	1.96357
001-015_T0_COL_LP_5p_N1__CTAACTTGTCCGTCAG-1	1.7123	1.95834
001-015_T0_COL_LP_5p_N1__AGGCCGTCAGCTGCTG-1	2.37777	1.14772
001-015_T0_COL_LP_5p_N1__CAAGAAAAGATATGGT-1	2.09653	2.04934
001-015_T0_COL_LP_5p_N1__ACAGCCGGTAAGGGCT-1	1.344	0.115031
001-015_T0_COL_LP_5p_N1__GACCAATTCTGTACGA-1	-0.107504	2.45161
001-015_T0_COL_LP_5p_N1__ATCTGCCAGCCCGAAA-1	-0.16747	1.60298
001-015_T0_COL_LP_5p_N1__AAGCCGCGTCGATTGT-1	0.772693	2.63889
001-015_T0_COL_LP_5p_N1__CTCAGAACACGAAAGC-1	0.286279	3.14182
001-015_T0_COL_LP_5p_N1__TCGGGACAGACGCAAC-1	0.237388	1.81417
001-015_T0_COL_LP_5p_N1__TACACGATCGCCTGAG-1	0.965712	1.26858
001-015_T0_COL_LP_5p_N1__TGCCAAATCATCGCTC-1	-2.52005	3.23003
001-015_T0_COL_LP_5p_N1__CCTAGCTTCTCAAACG-1	2.09097	0.874981
001-015_T0_COL_LP_5p_N1__GAGCAGATCCGAAGAG-1	1.50444	1.73756
001-015_T0_COL_LP_5p_N1__GGTGCGTGTACAGACG-1	-0.530437	1.77064
001-015_T0_COL_LP_5p_N1__GATGAAAGTTCGTTGA-1	1.50809	0.443164
001-015_T0_COL_LP_5p_N1__TCACAAGGTTTCGCTC-1	3.36304	-1.59905
001-015_T0_COL_LP_5p_N1__GCATGATCATTGCGGC-1	0.702034	1.68875
001-015_T0_COL_LP_5p_N1__GGTATTGTCGGATGTT-1	-0.428407	3.12062
001-015_T0_COL_LP_5p_N1__CCAGCGAGTGATGTCT-1	3.30525	-2.29564
001-015_T0_COL_LP_5p_N1__GCATGTATCATCACCC-1	-0.351554	2.7655
001-015_T0_COL_LP_5p_N1__AAAGATGCAAGAGGCT-1	-5.29408	0.519608
001-015_T0_COL_LP_5p_N1__AGAGCTTCACCGATAT-1	3.55782	-1.23102
001-015_T0_COL_LP_5p_N1__ATCTGCCCACACGCTG-1	-0.259158	2.76438
001-015_T0_COL_LP_5p_N1__CGTTGGGGTCTTGATG-1	0.438874	2.15457
001-015_T0_COL_LP_5p_N1__TACTTACCACGTCTCT-1	0.0555182	2.44302
001-015_T0_COL_LP_5p_N1__CATATTCCATTGGCGC-1	-0.268101	2.67327
001-015_T0_COL_LP_5p_N1__CTTTGCGAGTATCTCG-1	0.407066	2.34626
001-015_T0_COL_LP_5p_N1__CCGTACTGTGCATCTA-1	0.0376009	3.07983
001-015_T0_COL_LP_5p_N1__CCTACACTCACCTTAT-1	3.44771	-1.73136
001-015_T0_COL_LP_5p_N1__GTCACGGAGAGCCCAA-1	-3.78008	-0.0150961
001-015_T0_COL_LP_5p_N1__TGCGGGTGTGCGCTTG-1	2.19291	1.92626
001-015_T0_COL_LP_5p_N1__CCCAGTTGTGATGCCC-1	-5.25991	0.248772
001-015_T0_COL_LP_5p_N1__TACTTGTTCGGATGGA-1	0.251193	2.03511
001-015_T0_COL_LP_5p_N1__TCGAGGCGTGACGGTA-1	3.58193	-1.30767
001-015_T0_COL_LP_5p_N1__TGAGGGAAGACTTGAA-1	0.382663	3.02932
001-015_T0_COL_LP_5p_N1__CTTTGCGCAATTCCTT-1	1.19247	0.405378
001-015_T0_COL_LP_5p_N1__AACACGTGTGTATGGG-1	-0.0168956	1.33782
001-015_T0_COL_LP_5p_N1__AAAGATGTCGGAAACG-1	3.19894	-0.959415
001-015_T0_COL_LP_5p_N1__TAAGAGAAGCTGCAAG-1	-0.666768	1.02103
001-015_T0_COL_LP_5p_N1__GTAGTCAGTGTCCTCT-1	5.31579	-6.84836
001-015_T0_COL_LP_5p_N1__TGATTTCCACGAGAGT-1	1.86127	0.596027
001-015_T0_COL_LP_5p_N1__CGAATGTCAATGACCT-1	0.393451	-6.77514
001-015_T0_COL_LP_5p_N1__AAGACCTGTGCCTGCA-1	-1.82924	2.48526
001-015_T0_COL_LP_5p_N1__GGGACCTTCTCCAACC-1	-1.13242	0.785169
001-015_T0_COL_LP_5p_N1__GATCGATTCTGTCCGT-1	-0.144819	1.66585
001-015_T0_COL_LP_5p_N1__CCTAGCTCATGTCGAT-1	0.0310534	1.97113
001-015_T0_COL_LP_5p_N1__GACTGCGTCAGCACAT-1	-3.89439	0.977193
001-015_T0_COL_LP_5p_N1__CAGAATCCAGCCTTTC-1	1.1371	1.1178
001-015_T0_COL_LP_5p_N1__GATCGATCACGAAGCA-1	0.921813	0.29786
001-015_T0_COL_LP_5p_N1__CCATGTCTCCGAAGAG-1	1.40814	1.0767
001-015_T0_COL_LP_5p_N1__GGGACCTAGCCAGTAG-1	-0.0926169	3.02329
001-015_T0_COL_LP_5p_N1__TCAACGACATTGAGCT-1	0.340028	3.69156
001-015_T0_COL_LP_5p_N1__AAAGCAACACCGGAAA-1	-1.74494	3.33832
001-015_T0_COL_LP_5p_N1__TACCTTAGTACGCACC-1	-0.242235	3.4674
001-015_T0_COL_LP_5p_N1__GACTGCGTCTCGAGTA-1	-0.110997	2.07766
001-015_T0_COL_LP_5p_N1__CTCTAATAGGAGCGAG-1	0.973976	3.889
001-015_T0_COL_LP_5p_N1__CGAATGTAGAGCTTCT-1	-0.518037	0.629533
001-015_T0_COL_LP_5p_N1__CACATAGGTGTGAAAT-1	1.89985	4.37725
001-015_T0_COL_LP_5p_N1__AAAGATGGTCTAGGTT-1	5.16407	-6.92896
001-015_T0_COL_LP_5p_N1__CTCACACAGTTAAGTG-1	2.73574	4.30324
001-015_T0_COL_LP_5p_N1__GACGCGTAGTCACGCC-1	0.419862	3.21911
001-015_T0_COL_LP_5p_N1__TTAGTTCGTTAGTGGG-1	-0.0176867	2.73976
001-015_T0_COL_LP_5p_N1__AAAGATGCACAAGCCC-1	-2.33856	1.48293
001-015_T0_COL_LP_5p_N1__GGTATTGCACCGAATT-1	0.0836935	2.22851
001-015_T0_COL_LP_5p_N1__GCAAACTAGCCCAGCT-1	5.53235	-6.80232
001-015_T0_COL_LP_5p_N1__CGTGAGCGTCCGAGTC-1	0.28342	-7.57169
001-015_T0_COL_LP_5p_N1__ATCACGATCGCCAAAT-1	0.0482048	2.62136
001-015_T0_COL_LP_5p_N1__AGCTCCTAGTTGTAGA-1	-0.111899	1.72877
001-015_T0_COL_LP_5p_N1__GTACGTAGTCTAGTGT-1	4.98666	-6.86766
001-015_T0_COL_LP_5p_N1__ATCCGAAAGCTATGCT-1	-2.18629	0.16673
001-015_T0_COL_LP_5p_N1__TAGACCAGTACTCGCG-1	0.143812	2.04326
001-015_T0_COL_LP_5p_N1__CTTAACTCACCAGGCT-1	5.1945	-6.92246
001-015_T0_COL_LP_5p_N1__GCGCGATCACCTCGTT-1	1.7946	1.08042
001-015_T0_COL_LP_5p_N1__GGACAAGCAGGGATTG-1	-0.864806	1.60699
001-015_T0_COL_LP_5p_N1__TGGTTAGTCTTGCAAG-1	0.673489	-6.3635
001-015_T0_COL_LP_5p_N1__GTCGTAACAAGCCTAT-1	3.38465	-1.95642
001-015_T0_COL_LP_5p_N1__ATCACGATCGTTTAGG-1	-4.48606	-0.114105
001-015_T0_COL_LP_5p_N1__ATCCGAACACGAAGCA-1	0.331419	3.53507
001-015_T0_COL_LP_5p_N1__ACGCAGCTCAGCCTAA-1	-0.208233	2.33455
001-015_T0_COL_LP_5p_N1__CTCCTAGTCCGCGGTA-1	-1.72871	2.14764
001-015_T0_COL_LP_5p_N1__GCGGGTTAGAGGTACC-1	5.93111	-6.86563
001-015_T0_COL_LP_5p_N1__TACGGATCACAGCCCA-1	0.513255	1.88422
001-015_T0_COL_LP_5p_N1__CCACTACCAGGCAGTA-1	-2.8647	-0.496845
001-015_T0_COL_LP_5p_N1__CAGATCAAGTTCGCGC-1	5.10877	-7.1324
001-015_T0_COL_LP_5p_N1__CGTTCTGAGCGTCTAT-1	-0.0536644	3.195
001-015_T0_COL_LP_5p_N1__CTGATAGAGCAGCGTA-1	-2.94418	1.43535
001-015_T0_COL_LP_5p_N1__ATCTGCCCACGTCTCT-1	5.20638	-7.03976
001-015_T0_COL_LP_5p_N1__TTCGGTCGTGTAATGA-1	3.56035	-1.55438
001-015_T0_COL_LP_5p_N1__CGTGTAATCACCGGGT-1	1.59095	1.89614
001-015_T0_COL_LP_5p_N1__GCGAGAAGTAGCGTCC-1	1.48805	1.24753
001-015_T0_COL_LP_5p_N1__CGATCGGCAGGGTTAG-1	1.13061	2.179
001-015_T0_COL_LP_5p_N1__TACTCGCCATCCTAGA-1	-0.541415	1.74806
001-015_T0_COL_LP_5p_N1__CGCTGGAAGCTTCGCG-1	5.37949	-7.17327
001-015_T0_COL_LP_5p_N1__AATCCAGTCCGTAGGC-1	1.83005	4.13065
001-015_T0_COL_LP_5p_N1__CCACCTAGTAGCCTCG-1	0.613669	-6.61055
001-015_T0_COL_LP_5p_N1__GACGCGTAGCTGAACG-1	5.49146	-7.18813
001-015_T0_COL_LP_5p_N1__CCTTACGAGGCATTGG-1	-1.34815	1.90646
001-015_T0_COL_LP_5p_N1__TCATTACTCTTCGAGA-1	-2.88696	1.30205
001-015_T0_COL_LP_5p_N1__CATTCGCGTTTCGCTC-1	5.31553	-6.84839
001-015_T0_COL_LP_5p_N1__ATTATCCTCCCGGATG-1	1.43575	3.81833
001-015_T0_COL_LP_5p_N1__CCTCTGACATCGACGC-1	-2.99982	-0.330873
001-015_T0_COL_LP_5p_N1__TCAGGTACACAGGCCT-1	-0.54644	-1.12335
001-015_T0_COL_LP_5p_N1__ACGATACGTGGTTTCA-1	-2.0501	-0.0823033
001-015_T0_COL_LP_5p_N1__CCATTCGAGAGTACCG-1	-5.62064	0.00522049
001-015_T0_COL_LP_5p_N1__GGAGCAAGTAGGCATG-1	5.05758	-7.15876
001-015_T0_COL_LP_5p_N1__GATCGATAGTTAAGTG-1	10.2516	0.933719
001-015_T0_COL_LP_5p_N1__TAGCCGGAGTATCGAA-1	0.814145	3.54805
001-015_T0_COL_LP_5p_N1__CAGTCCTAGGCATGTG-1	-2.10643	1.52241
001-015_T0_COL_LP_5p_N1__GAAATGAGTCAGAATA-1	-1.83947	0.641803
001-015_T0_COL_LP_5p_N1__TGAGCATAGACAGAGA-1	-0.251555	2.83554
001-015_T0_COL_LP_5p_N1__ATCATCTTCTTTACAC-1	1.81033	0.81576
001-015_T0_COL_LP_5p_N1__CCACGGAGTTATCGGT-1	-1.33816	2.37707
001-015_T0_COL_LP_5p_N1__AGTGGGAGTCACTTCC-1	0.348347	3.11439
001-015_T0_COL_LP_5p_N1__AAAGCAACAATGGAGC-1	3.29737	-2.51204
001-015_T0_COL_LP_5p_N1__ACACTGAAGAGGGCTT-1	0.0219082	1.77098
001-015_T0_COL_LP_5p_N1__CGTCAGGGTCCTGCTT-1	10.6553	1.43377
001-015_T0_COL_LP_5p_N1__TCAGATGTCTCAAGTG-1	-5.10923	0.126687
001-015_T0_COL_LP_5p_N1__AAGGAGCAGACCCACC-1	-2.98827	-0.548415
001-015_T0_COL_LP_5p_N1__TTAGTTCTCGCCATAA-1	-2.30789	3.74246
001-015_T0_COL_LP_5p_N1__GATTCAGTCTGGCGTG-1	1.67017	4.44014
001-015_T0_COL_LP_5p_N1__TACTCATTCATGTCTT-1	0.633805	3.8866
001-015_T0_COL_LP_5p_N1__GGAAAGCTCGTCCGTT-1	2.6115	-1.6543
001-015_T0_COL_LP_5p_N1__TACTTACCACATGACT-1	5.47524	-7.20841
001-015_T0_COL_LP_5p_N1__CCCAATCTCATCTGCC-1	-0.737642	1.67696
001-015_T0_COL_LP_5p_N1__TATCTCATCAAACCGT-1	0.234398	3.3129
001-015_T0_COL_LP_5p_N1__TGGGCGTAGTACGCCC-1	0.0157147	-7.64295
001-015_T0_COL_LP_5p_N1__TAGACCAAGCTGATAA-1	0.0456248	1.27972
001-015_T0_COL_LP_5p_N1__TAGAGCTTCTGTTTGT-1	-0.345896	2.21864
001-015_T0_COL_LP_5p_N1__CCACCTAAGAAACCGC-1	1.44295	1.21602
001-015_T0_COL_LP_5p_N1__ACGGAGATCCCTCAGT-1	10.3344	-0.0133143
001-015_T0_COL_LP_5p_N1__CAAGGCCTCTTGTCAT-1	-2.92264	0.5837
001-015_T0_COL_LP_5p_N1__CCTACCATCAAACCAC-1	11.3629	1.9798
001-015_T0_COL_LP_5p_N1__ACTGATGGTACCGAGA-1	5.35661	-7.23025
001-015_T0_COL_LP_5p_N1__GTCGGGTAGTTAACGA-1	0.102691	3.63485
001-015_T0_COL_LP_5p_N1__CTCGTCAGTGTTCTTT-1	11.1952	2.0447
001-015_T0_COL_LP_5p_N1__CAGCTGGGTCACCTAA-1	1.29359	3.65795
001-015_T0_COL_LP_5p_N1__CTTACCGAGCGTAGTG-1	0.291758	3.43952
001-015_T0_COL_LP_5p_N1__TGTCCCAGTAAGTGGC-1	0.997388	3.37883
001-015_T0_COL_LP_5p_N1__GGGAGATAGGCTACGA-1	3.2698	-2.65811
001-015_T0_COL_LP_5p_N1__CGATGTAAGACACGAC-1	-3.66611	1.0848
001-015_T0_COL_LP_5p_N1__GCCTCTAGTAGCTCCG-1	0.11099	2.202
001-015_T0_COL_LP_5p_N1__CTACACCAGGCGATAC-1	1.85077	4.59788
001-015_T0_COL_LP_5p_N1__GTGAAGGGTAAATGAC-1	-2.91796	-0.3213
001-015_T0_COL_LP_5p_N1__AGTGAGGCAGTTTACG-1	0.862758	4.22967
001-015_T0_COL_LP_5p_N1__CGGACACTCCTTCAAT-1	11.049	0.300113
001-015_T0_COL_LP_5p_N1__TTGCGTCAGTCTCAAC-1	11.7433	2.02093
001-015_T0_COL_LP_5p_N1__ATGAGGGTCAGCAACT-1	10.5583	0.48926
001-015_T0_COL_LP_5p_N1__GTACGTAAGAGCCCAA-1	-1.66466	3.17948
001-015_T0_COL_LP_5p_N1__CAAGAAAAGCTGAAAT-1	5.34263	-7.28983
001-015_T0_COL_LP_5p_N1__AACCGCGTCTTGGGTA-1	-3.57976	-0.193605
001-015_T0_COL_LP_5p_N1__ATTGGACCAGTATGCT-1	11.6406	-0.887768
001-015_T0_COL_LP_5p_N1__ACGGAGAGTAAGTGGC-1	0.710845	3.67197
001-015_T0_COL_LP_5p_N1__GGCTCGACACCCTATC-1	-0.168264	2.56781
001-015_T0_COL_LP_5p_N1__CCAATCCCATTCCTCG-1	-3.08234	-0.342688
001-015_T0_COL_LP_5p_N1__GGACGTCGTAACGTTC-1	12.2632	-0.385755
001-015_T0_COL_LP_5p_N1__TTCTCAAGTCTGATTG-1	-3.30799	-0.00731243
001-015_T0_COL_LP_5p_N1__ACACCGGTCTAACTTC-1	11.3509	2.03407
001-015_T0_COL_LP_5p_N1__GACGTGCCAGGTTTCA-1	12.4706	-0.348868
001-015_T0_COL_LP_5p_N1__GTCAAGTAGACTAGGC-1	-3.62096	0.71327
001-015_T0_COL_LP_5p_N1__ACATCAGCAGTCTTCC-1	-3.92772	1.2881
001-015_T0_COL_LP_5p_N1__CAAGGCCTCGTCCAGG-1	1.5015	4.91403
001-015_T0_COL_LP_5p_N1__TTTCCTCAGGGAAACA-1	12.3758	-0.127583
001-015_T0_COL_LP_5p_N1__GTACTTTAGGGTCTCC-1	11.8629	1.03665
001-015_T0_COL_LP_5p_N1__TCTGAGATCGGCGGTT-1	-3.12246	0.221823
001-015_T0_COL_LP_5p_N1__ACACCCTCAGATCTGT-1	12.5716	0.445401
001-015_T0_COL_LP_5p_N1__TTCTTAGAGACCTAGG-1	13.2229	0.0960515
001-015_T0_COL_LP_5p_N1__GTGCAGCGTCCGAAGA-1	11.8155	0.808693
001-015_T0_COL_LP_5p_N1__CAGGTGCAGGGTCGAT-1	-3.4012	0.0999378
001-015_T0_COL_LP_5p_N1__TACCTTATCTGAGGGA-1	11.8962	-0.558796
001-015_T0_COL_LP_5p_N1__CGAGAAGCATAGAAAC-1	11.2103	-0.874288
001-015_T0_COL_LP_5p_N1__GCATACATCTCTAGGA-1	12.3006	1.11575
001-015_T0_COL_LP_5p_N1__TCTTCGGAGCGCTCCA-1	12.859	0.269707
001-015_T0_COL_LP_5p_N1__GGCCGATGTCTCTCGT-1	13.1527	1.07632
001-015_T0_COL_LP_5p_N1__CACTCCAGTGACGGTA-1	11.4471	1.93968
001-015_T0_COL_LP_5p_N1__TTATGCTGTCAGAAGC-1	13.6633	0.0443755
001-015_T0_COL_LP_5p_N1__GTATCTTAGATAGGAG-1	13.0941	1.48072
001-015_T0_COL_LP_5p_N1__AGTGTCATCTGGCGTG-1	12.7445	1.69388
001-015_T0_COL_LP_5p_N1__AGCTCCTAGGAATGGA-1	13.3737	-0.576902
001-015_T0_COL_LP_5p_N1__GATGAAACAAGGTTTC-1	12.029	2.38198
001-015_T0_COL_LP_5p_N1__GCCTCTAGTGTGCGTC-1	11.6369	-0.431578
001-015_T0_COL_LP_5p_N1__TTCTACATCAAACCGT-1	13.0541	0.0749272
001-015_T0_COL_LP_5p_N1__TGGCGCAGTACGACCC-1	13.179	0.822009
001-015_T0_COL_LP_5p_N1__CAGCGACAGTACGACG-1	13.8738	0.449822
001-015_T0_COL_LP_5p_N1__TGAGGGAAGACTAGGC-1	13.0675	1.3572
001-015_T0_COL_LP_5p_N1__CCTTACGAGATAGTCA-1	13.0371	2.25248
001-015_T0_COL_LP_5p_N1__AGGGTGAAGTTGAGAT-1	13.4079	0.672207
001-015_T0_COL_LP_5p_N1__ACTGTCCAGTGTACCT-1	13.1815	1.92669
001-015_T0_COL_LP_5p_N1__CGGGTCAGTCGCATCG-1	13.7236	0.308791
001-015_T0_COL_LP_5p_N1__CACATAGTCACCCGAG-1	14.1325	0.557229
001-015_T0_COL_LP_5p_N1__TCATTACCAAGGACTG-1	13.7488	0.01433
001-015_T0_COL_LP_5p_N1__ACGCCGAGTCTCTCTG-1	12.789	1.34344
001-015_T0_COL_LP_5p_N1__AGGGTGATCTTAGCCC-1	12.3787	0.452053
001-015_T0_COL_LP_5p_N1__ATGGGAGCATTCTCAT-1	13.7586	1.01318
001-015_T0_COL_LP_5p_N1__TCGGGACCATCGGTTA-1	14.0983	0.885802
001-015_T0_COL_LP_5p_N1__AACTGGTGTAAGAGAG-1	14.0669	0.438188
001-015_T0_COL_LP_5p_N1__GCTGGGTAGGCATTGG-1	12.9781	0.851875
001-015_T0_COL_LP_5p_N1__TGCGCAGAGCCACGCT-1	13.6103	1.65579
001-015_T0_COL_LP_5p_N1__AGGTCATAGTAGATGT-1	13.6454	0.406737
001-015_T0_COL_LP_5p_N1__AGGTCATCAAAGTCAA-1	14.1832	-0.0883956
001-015_T0_COL_LP_5p_N1__ACTGATGCAACAACCT-1	13.4764	2.14212
001-015_T0_COL_LP_5p_N1__CACACCTAGTTTCCTT-1	13.3788	0.569909
001-015_T0_COL_LP_5p_N1__TGTTCCGCAATCGGTT-1	14.1052	0.016433
001-015_T0_COL_LP_5p_N1__GTCCTCACAATAAGCA-1	13.2463	1.47593
001-015_T0_COL_LP_5p_N1__CTGAAGTAGGGCTTGA-1	14.0824	1.75263
001-015_T0_COL_LP_5p_N1__ACCTTTACACCACCAG-1	13.7251	1.89441
001-015_T0_COL_LP_5p_N1__AATCCAGGTAGAGGAA-1	13.5841	0.0859261
001-015_T0_COL_LP_5p_N1__CTAAGACCAGCTTCGG-1	14.1705	0.487641
001-015_T0_COL_LP_5p_N1__ATCATCTGTCCAAGTT-1	13.6175	1.89512
001-015_T0_COL_LP_5p_N1__CGTTCTGGTGCACTTA-1	14.0668	0.68919
001-015_T0_COL_LP_5p_N1__TGCTACCCAGCATGAG-1	13.2389	2.28216
001-015_T0_COL_LP_5p_N1__GCTGCTTGTTAAAGTG-1	13.7799	1.90057
001-055_T0_COL_EPI_5p_N1__TTTCCTCTCGGATGGA-1	3.83089	-3.15183
001-055_T0_COL_LP_5p_N1__ACGCCGAAGACAATAC-1	-2.94092	4.22346
001-055_T0_COL_LP_5p_N1__GGTGCGTCACATGACT-1	-1.91693	-1.78804
001-055_T0_COL_LP_5p_N1__GTACGTAAGCCACTAT-1	-2.90917	2.87468
001-055_T0_COL_LP_5p_N1__CGGAGTCTCCGTAGGC-1	-1.22491	-7.65444
001-055_T0_COL_LP_5p_N1__ATGTGTGTCAGCTTAG-1	-2.16752	1.88347
001-055_T0_COL_LP_5p_N1__TCAGCTCTCAACACTG-1	-2.51564	1.97054
001-055_T0_COL_LP_5p_N1__AGAGTGGTCTATCGCC-1	0.179777	-1.26347
001-055_T0_COL_LP_5p_N1__CACAGGCTCCACGCAG-1	-2.21951	0.604922
001-055_T0_COL_LP_5p_N1__AGCCTAATCCTACAGA-1	-2.25574	1.96483
001-055_T0_COL_LP_5p_N1__AACCATGAGCAATATG-1	-1.9286	2.00626
001-055_T0_COL_LP_5p_N1__CTAGCCTAGCGTAATA-1	-2.42004	2.0094
001-055_T0_COL_LP_5p_N1__CTGATAGTCATCTGCC-1	2.32077	1.27936
001-055_T0_COL_LP_5p_N1__CTAAGACGTTCCTCCA-1	0.326199	-1.07151
001-055_T0_COL_LP_5p_N1__TCTTCGGCAGTAACGG-1	-2.09761	1.87864
001-055_T0_COL_LP_5p_N1__GTAACGTGTGCATCTA-1	-1.29495	-7.60853
001-055_T0_COL_LP_5p_N1__GCCAAATTCAATCTCT-1	0.667497	-0.840286
001-055_T0_COL_LP_5p_N1__CAAGGCCAGCTGCGAA-1	-0.569231	-0.191114
001-055_T0_COL_LP_5p_N1__GCTCCTACAAACTGCT-1	2.91715	-1.31907
001-055_T0_COL_LP_5p_N1__TCAATCTTCTAACCGA-1	-2.20311	3.43689
001-055_T0_COL_LP_5p_N1__TGACTAGTCTTCGAGA-1	-3.22752	2.39015
001-055_T0_COL_LP_5p_N1__CGCTTCAAGATGCCTT-1	-2.85699	2.42472
001-055_T0_COL_LP_5p_N1__TGTCCCAAGTCTCCTC-1	-0.585622	-0.811039
001-055_T0_COL_LP_5p_N1__CGACCTTAGGCACATG-1	0.447214	2.46813
001-055_T0_COL_LP_5p_N1__CGGAGTCCACTCTGTC-1	-1.7679	1.8965
001-055_T0_COL_LP_5p_N1__GCATGATGTATAGGGC-1	-0.470207	2.72361
001-055_T0_COL_LP_5p_N1__GTCAAGTCATAGGATA-1	-0.628938	2.62165
001-055_T0_COL_LP_5p_N1__ACACTGACACGGACAA-1	-1.87397	2.56312
001-055_T0_COL_LP_5p_N1__CCGTACTCAACACGCC-1	1.23398	3.03206
001-055_T0_COL_LP_5p_N1__GGTATTGTCCTAGGGC-1	-3.53187	2.0137
001-055_T0_COL_LP_5p_N1__ATGCGATCATGCTGGC-1	-2.90078	2.85111
001-055_T0_COL_LP_5p_N1__GGGTCTGTCCCTTGTG-1	-0.406962	2.33984
001-055_T0_COL_LP_5p_N1__AGAGCGATCATCGCTC-1	-0.0354026	-0.977815
001-055_T0_COL_LP_5p_N1__CGCCAAGCATCGTCGG-1	-2.64252	2.03102
001-055_T0_COL_LP_5p_N1__ACTGATGTCCCTAACC-1	0.60304	2.21965
001-055_T0_COL_LP_5p_N1__TTAGGCAGTAGGAGTC-1	-1.57422	2.61919
001-055_T0_COL_LP_5p_N1__GACCTGGAGTCATCCA-1	-2.34049	1.61456
001-055_T0_COL_LP_5p_N1__GCAATCATCCTAGTGA-1	-2.45247	2.77853
001-055_T0_COL_LP_5p_N1__GACGGCTCAATAGCGG-1	-2.68061	3.69225
001-055_T0_COL_LP_5p_N1__CCCTCCTCAGCTGTTA-1	0.13496	1.89495
001-055_T0_COL_LP_5p_N1__CATCGAAGTGAAGGCT-1	-2.42994	2.17916
001-055_T0_COL_LP_5p_N1__ACCAGTACACTCGACG-1	-2.48501	1.64176
001-055_T0_COL_LP_5p_N1__TCTGGAAAGCCACGCT-1	-0.329742	2.42586
001-055_T0_COL_LP_5p_N1__ACGTCAATCTCGCTTG-1	-3.10477	2.82035
001-055_T0_COL_LP_5p_N1__ACTGCTCTCGCGCCAA-1	-1.36566	1.55097
001-055_T0_COL_LP_5p_N1__CAACCTCTCCTCATTA-1	-0.682303	2.30066
001-055_T0_COL_LP_5p_N1__CCTCAGTAGACCACGA-1	2.27987	1.16019
001-055_T0_COL_LP_5p_N1__TAAGTGCCAAGCTGTT-1	1.43028	1.63954
001-055_T0_COL_LP_5p_N1__AACCATGAGGAGTCTG-1	-2.68227	3.82566
001-055_T0_COL_LP_5p_N1__GTCATTTCAAGCGTAG-1	-1.76726	3.17353
001-055_T0_COL_LP_5p_N1__GAGGTGACAGGTTTCA-1	-2.62161	2.10684
001-055_T0_COL_LP_5p_N1__CAACCTCGTTCCACAA-1	-2.2369	1.83815
001-055_T0_COL_LP_5p_N1__ACTGAGTGTGCATCTA-1	-1.28761	2.12871
001-055_T0_COL_LP_5p_N1__CAGATCATCTTGGGTA-1	-0.481906	-6.99497
001-055_T0_COL_LP_5p_N1__AGATCTGTCGAATGCT-1	-0.254414	-1.2183
001-055_T0_COL_LP_5p_N1__ATCATCTGTCTGCAAT-1	-0.0386589	2.14671
001-055_T0_COL_LP_5p_N1__TACTCGCGTTCCCGAG-1	1.28672	1.14002
001-055_T0_COL_LP_5p_N1__CAAGTTGGTGGTAACG-1	1.74536	1.87268
001-055_T0_COL_LP_5p_N1__TGCTGCTTCTTCAACT-1	-1.80698	2.20918
001-055_T0_COL_LP_5p_N1__AGCGTATTCTTATCTG-1	-2.44937	2.00563
001-055_T0_COL_LP_5p_N1__CATCCACCAAATTGCC-1	0.86566	2.55892
001-055_T0_COL_LP_5p_N1__TGAGCATAGTTCGATC-1	2.15197	1.26514
001-055_T0_COL_LP_5p_N1__GCAGTTATCTCGTTTA-1	-2.56259	3.14562
001-055_T0_COL_LP_5p_N1__GGAAAGCGTTAAGACA-1	-0.56412	-7.45651
001-055_T0_COL_LP_5p_N1__ATAACGCAGTGGAGAA-1	-2.83765	2.41077
001-055_T0_COL_LP_5p_N1__CACAGTAAGCTAGGCA-1	-2.22753	3.69301
001-055_T0_COL_LP_5p_N1__TACTTACTCGACGGAA-1	1.07978	1.5754
001-055_T0_COL_LP_5p_N1__TCTTCGGGTAAGAGGA-1	-1.73814	2.11886
001-055_T0_COL_LP_5p_N1__ACATACGAGCGATAGC-1	0.491178	1.49781
001-055_T0_COL_LP_5p_N1__AAATGCCAGGGTATCG-1	-1.88522	1.35339
001-055_T0_COL_LP_5p_N1__CGGACTGGTAAAGGAG-1	2.27185	1.34696
001-055_T0_COL_LP_5p_N1__CGAGCCAGTCTGCGGT-1	0.0596573	-1.22463
001-055_T0_COL_LP_5p_N1__AGATTGCTCGCATGGC-1	-3.76607	2.20828
001-055_T0_COL_LP_5p_N1__CGCGGTAGTCTCAACA-1	-2.20251	1.61237
001-055_T0_COL_LP_5p_N1__GTCATTTTCGAATGCT-1	0.601227	1.27795
001-055_T0_COL_LP_5p_N1__TAAGCGTTCGTTGCCT-1	1.95093	2.11505
001-055_T0_COL_LP_5p_N1__ATCCACCCATTCACTT-1	-2.08911	1.866
001-055_T0_COL_LP_5p_N1__CCGTGGAAGAAGGTTT-1	-0.425735	-6.91418
001-055_T0_COL_LP_5p_N1__CTAGAGTGTTAGATGA-1	1.34155	1.23397
001-055_T0_COL_LP_5p_N1__CTTACCGTCTTCAACT-1	-2.75897	1.83093
001-055_T0_COL_LP_5p_N1__CTGCTGTTCTTCAACT-1	-3.22991	2.39173
001-055_T0_COL_LP_5p_N1__CACAGTACATCACAAC-1	-1.20675	3.70565
001-055_T0_COL_LP_5p_N1__GGGCACTAGCAATCTC-1	-2.16692	1.58952
001-055_T0_COL_LP_5p_N1__CAACCAATCACTTCAT-1	-2.48808	1.76481
001-055_T0_COL_LP_5p_N1__AGTGAGGCAGCGTCCA-1	-0.962413	1.33474
001-055_T0_COL_LP_5p_N1__GCTTCCAAGGAGTACC-1	0.738408	2.21878
001-055_T0_COL_LP_5p_N1__GCATGCGAGGGTGTGT-1	0.195546	1.00604
001-055_T0_COL_LP_5p_N1__GGGCACTTCTCATTCA-1	-1.99463	3.80184
001-055_T0_COL_LP_5p_N1__CGTGTAACAAATTGCC-1	-1.98179	-1.55411
001-055_T0_COL_LP_5p_N1__GGGATGAAGATGTAAC-1	1.99501	1.08369
001-055_T0_COL_LP_5p_N1__CACATTTAGCTTTGGT-1	1.58521	2.11128
001-055_T0_COL_LP_5p_N1__CATCGAAGTTCTGGTA-1	2.49436	1.11277
001-055_T0_COL_LP_5p_N1__CAGAATCTCGATAGAA-1	-2.27094	1.3062
001-055_T0_COL_LP_5p_N1__ATCGAGTCATCACGTA-1	-0.663541	2.91145
001-055_T0_COL_LP_5p_N1__GATTCAGTCTGTCAAG-1	-2.65132	1.72708
001-055_T0_COL_LP_5p_N1__TTCTACAAGCGTGTCC-1	0.0445205	1.09416
001-055_T0_COL_LP_5p_N1__AAGTCTGGTTCTCATT-1	-2.70056	2.12158
001-055_T0_COL_LP_5p_N1__CCCAATCAGGGTGTTG-1	-1.59354	2.19484
001-055_T0_COL_LP_5p_N1__TAAGCGTTCAACGGGA-1	-2.09406	1.87921
001-055_T0_COL_LP_5p_N1__GCAAACTTCGAATGCT-1	-0.325121	-0.924262
001-055_T0_COL_LP_5p_N1__GAACCTACAGCCTTTC-1	0.0912655	2.66726
001-055_T0_COL_LP_5p_N1__AGCGGTCTCTCTAGGA-1	-4.29806	2.08879
001-055_T0_COL_LP_5p_N1__TACTTACCATGTAAGA-1	-0.12622	2.36205
001-055_T0_COL_LP_5p_N1__CCCAATCAGCACGCCT-1	-1.71264	1.82562
001-055_T0_COL_LP_5p_N1__GATTCAGGTGATAAAC-1	-0.649572	2.70103
001-055_T0_COL_LP_5p_N1__TACCTATAGAGCTATA-1	1.84864	1.88318
001-055_T0_COL_LP_5p_N1__GTCGGGTCATGCCCGA-1	-0.352268	1.24615
001-055_T0_COL_LP_5p_N1__CGGTTAACATGCCTAA-1	0.0634745	-6.83573
001-055_T0_COL_LP_5p_N1__CTCCTAGAGTTTGCGT-1	-2.54294	2.03628
001-055_T0_COL_LP_5p_N1__GAGCAGAGTGTTGGGA-1	-0.486723	2.78225
001-055_T0_COL_LP_5p_N1__GCGACCAGTCCTCCAT-1	-2.56438	1.77192
001-055_T0_COL_LP_5p_N1__ACTGATGAGGCTAGAC-1	-2.16085	1.01699
001-055_T0_COL_LP_5p_N1__ATTATCCTCAGTACGT-1	3.15894	-1.50979
001-055_T0_COL_LP_5p_N1__ACTGAACTCCACTGGG-1	-3.06866	0.247333
001-055_T0_COL_LP_5p_N1__CTTTGCGCAGTCGATT-1	-2.22938	2.05832
001-055_T0_COL_LP_5p_N1__CAGAGAGAGCCCAATT-1	-2.75294	2.18178
001-055_T0_COL_LP_5p_N1__CACCACTTCCACGTTC-1	-0.927187	3.86691
001-055_T0_COL_LP_5p_N1__CACACCTAGACTAAGT-1	-0.501459	-7.42508
001-055_T0_COL_LP_5p_N1__ACGAGGATCTAACTCT-1	-1.91206	2.61872
001-055_T0_COL_LP_5p_N1__GATCGATGTAGATTAG-1	0.0640629	2.23337
001-055_T0_COL_LP_5p_N1__AGGGATGAGGACTGGT-1	-0.722756	2.6205
001-055_T0_COL_LP_5p_N1__ATGTGTGTCGACCAGC-1	2.14164	2.62325
001-055_T0_COL_LP_5p_N1__TACGGTAGTAAGTAGT-1	0.211429	2.11292
001-055_T0_COL_LP_5p_N1__TTATGCTAGATGGCGT-1	2.19426	1.64482
001-055_T0_COL_LP_5p_N1__TTTGTCACAGCTTAAC-1	-2.66818	2.01389
001-055_T0_COL_LP_5p_N1__ACTTTCACATCTGGTA-1	-0.505735	2.57334
001-055_T0_COL_LP_5p_N1__GGCAATTCACCAGTTA-1	1.8083	2.59527
001-055_T0_COL_LP_5p_N1__TAGTGGTTCAGGCCCA-1	-0.0998809	2.55729
001-055_T0_COL_LP_5p_N1__TCTATTGTCGGACAAG-1	-1.7864	1.63006
001-055_T0_COL_LP_5p_N1__GTAGGCCAGAGGTTGC-1	-2.61246	1.78143
001-055_T0_COL_LP_5p_N1__GCATACAAGTCGAGTG-1	-0.387552	4.58309
001-055_T0_COL_LP_5p_N1__GGGATGATCTTGTATC-1	2.08182	1.36944
001-055_T0_COL_LP_5p_N1__TTTATGCGTGGCCCTA-1	1.56191	1.4215
001-055_T0_COL_LP_5p_N1__GAACCTAGTCGGCTCA-1	-0.32107	2.8608
001-055_T0_COL_LP_5p_N1__GATCGTAAGAGAACAG-1	-2.27319	2.02925
001-055_T0_COL_LP_5p_N1__TGCCAAAGTGTAATGA-1	-1.91452	2.47427
001-055_T0_COL_LP_5p_N1__AGGGAGTTCACTGGGC-1	-0.121924	2.43867
001-055_T0_COL_LP_5p_N1__AGCATACTCATGTCCC-1	-0.364137	2.57841
001-055_T0_COL_LP_5p_N1__CGACTTCTCTTGTACT-1	0.0165169	-6.84641
001-055_T0_COL_LP_5p_N1__TTCTACAAGTAGGTGC-1	0.376526	2.62032
001-055_T0_COL_LP_5p_N1__ACATGGTTCTTACCTA-1	-0.683227	2.8366
001-055_T0_COL_LP_5p_N1__GACAGAGCAGTCGATT-1	0.648699	1.96328
001-055_T0_COL_LP_5p_N1__ACCGTAATCCTTGCCA-1	1.53796	2.31363
001-055_T0_COL_LP_5p_N1__TTCGAAGAGTGCCATT-1	0.741694	2.94389
001-055_T0_COL_LP_5p_N1__ACTGCTCGTTTAGGAA-1	-0.154296	1.16131
001-055_T0_COL_LP_5p_N1__GCATACAAGTACCGGA-1	-1.4842	3.51825
001-055_T0_COL_LP_5p_N1__GGAACTTAGACTTTCG-1	1.81154	1.85674
001-055_T0_COL_LP_5p_N1__GCACTCTCAAAGGAAG-1	0.572465	2.65537
001-055_T0_COL_LP_5p_N1__TACACGATCGGATGGA-1	0.995057	1.34423
001-055_T0_COL_LP_5p_N1__CTTAACTTCAGGCAAG-1	-2.79639	3.48658
001-055_T0_COL_LP_5p_N1__TGACGGCAGCCCAATT-1	1.35726	1.81218
001-055_T0_COL_LP_5p_N1__ACGATGTAGAAACCGC-1	-0.349087	2.61293
001-055_T0_COL_LP_5p_N1__AGACGTTAGCCCAACC-1	-1.75376	1.40221
001-055_T0_COL_LP_5p_N1__GGCCGATAGATCGATA-1	0.226816	2.88811
001-055_T0_COL_LP_5p_N1__GTAGTCAAGCTCAACT-1	1.89818	1.40485
001-055_T0_COL_LP_5p_N1__GCGGGTTAGATAGTCA-1	1.67565	3.73416
001-055_T0_COL_LP_5p_N1__ATAAGAGCAGTATCTG-1	-3.66705	2.41847
001-055_T0_COL_LP_5p_N1__CCTTTCTCACCTATCC-1	2.05171	1.4878
001-055_T0_COL_LP_5p_N1__CCTTTCTCAAGTTAAG-1	1.32869	2.58041
001-055_T0_COL_LP_5p_N1__CAGCATACATGTCGAT-1	-0.863735	2.06151
001-055_T0_COL_LP_5p_N1__TCTATTGTCATGCATG-1	1.69146	1.60723
001-055_T0_COL_LP_5p_N1__TCTATTGAGAGACTAT-1	0.402973	2.30269
001-055_T0_COL_LP_5p_N1__CTCGAGGAGAGTACCG-1	3.54255	-1.45848
001-055_T0_COL_LP_5p_N1__ATCCACCAGTGTACTC-1	2.33755	1.10731
001-055_T0_COL_LP_5p_N1__CGTCACTCACGGTGTC-1	-0.578647	1.43701
001-055_T0_COL_LP_5p_N1__CTCCTAGAGACTTGAA-1	-2.5604	1.96546
001-055_T0_COL_LP_5p_N1__TCTGAGACACGTCTCT-1	1.2995	0.626228
001-055_T0_COL_LP_5p_N1__TGTCCCAGTTTGGCGC-1	-2.72002	3.52906
001-055_T0_COL_LP_5p_N1__ACGAGCCAGCGATGAC-1	1.15926	0.245638
001-055_T0_COL_LP_5p_N1__CCTAGCTAGTGGTCCC-1	-2.82324	2.43949
001-055_T0_COL_LP_5p_N1__TCGCGTTCACTGTTAG-1	-3.06308	2.73954
001-055_T0_COL_LP_5p_N1__GTATCTTGTCAAGCGA-1	1.09125	2.05983
001-055_T0_COL_LP_5p_N1__TCGGTAAGTACCGTAT-1	-3.54082	2.09371
001-055_T0_COL_LP_5p_N1__GATGAGGAGAATTGTG-1	-3.01804	2.3455
001-055_T0_COL_LP_5p_N1__CTTGGCTGTTCGAATC-1	0.184919	3.71547
001-055_T0_COL_LP_5p_N1__CGCTGGATCGCTGATA-1	-0.961256	4.17215
001-055_T0_COL_LP_5p_N1__CATGCCTCACATTCGA-1	-1.0005	2.09689
001-055_T0_COL_LP_5p_N1__TGGTTAGAGCATGGCA-1	1.3222	3.40774
001-055_T0_COL_LP_5p_N1__GACTAACGTTCCCTTG-1	-2.55209	2.16172
001-055_T0_COL_LP_5p_N1__ACATCAGCATCGGAAG-1	1.82469	1.16095
001-055_T0_COL_LP_5p_N1__ATCATCTAGTCTCAAC-1	-0.922899	-1.02347
001-055_T0_COL_LP_5p_N1__GATCGATAGAGACTAT-1	-1.27792	3.35328
001-055_T0_COL_LP_5p_N1__AAGCCGCGTCGGCACT-1	0.188808	2.33819
001-055_T0_COL_LP_5p_N1__CGAGCCAAGAAGCCCA-1	1.30022	2.17832
001-055_T0_COL_LP_5p_N1__GTATCTTGTCAAACTC-1	2.67386	-1.01683
001-055_T0_COL_LP_5p_N1__ACATCAGAGCTCCTCT-1	-2.88902	1.9699
001-055_T0_COL_LP_5p_N1__GGACAAGCAATAAGCA-1	2.60574	4.14843
001-055_T0_COL_LP_5p_N1__AACACGTCAGATGGGT-1	-1.53566	2.10918
001-055_T0_COL_LP_5p_N1__CACCAGGAGAAGAAGC-1	-2.39417	2.02311
001-055_T0_COL_LP_5p_N1__ATAACGCAGTACGTTC-1	1.18471	2.01032
001-055_T0_COL_LP_5p_N1__TAAGTGCGTGATAAGT-1	-0.560041	3.45222
001-055_T0_COL_LP_5p_N1__GTGTGCGAGCGATGAC-1	-1.77259	-1.35762
001-055_T0_COL_LP_5p_N1__ACACTGAGTTCCACTC-1	-2.70879	2.3049
001-055_T0_COL_LP_5p_N1__CTGCTGTCACTGTCGG-1	0.0725829	2.94829
001-055_T0_COL_LP_5p_N1__ACTTACTCACATGACT-1	-0.222264	2.94598
001-055_T0_COL_LP_5p_N1__AACGTTGCACAACGCC-1	-0.486871	2.76168
001-055_T0_COL_LP_5p_N1__CAGTAACAGGACACCA-1	3.29305	-1.47276
001-055_T0_COL_LP_5p_N1__GCGCAACGTCGCGAAA-1	-0.416973	2.7276
001-055_T0_COL_LP_5p_N1__ATAGACCTCGGCCGAT-1	-2.54894	1.67876
001-055_T0_COL_LP_5p_N1__CAGCGACGTGCACTTA-1	-2.72492	2.09303
001-055_T0_COL_LP_5p_N1__GACGTTATCGATGAGG-1	0.35387	1.09648
001-055_T0_COL_LP_5p_N1__TTCGGTCAGATCCCAT-1	-1.10648	3.44976
001-055_T0_COL_LP_5p_N1__TTGTAGGGTCATCGGC-1	1.36529	1.96417
001-055_T0_COL_LP_5p_N1__TACAGTGGTCGTTGTA-1	3.19254	-1.30662
001-055_T0_COL_LP_5p_N1__CTCAGAATCTCTAAGG-1	-0.149666	3.02612
001-055_T0_COL_LP_5p_N1__GCTGCTTAGTACGATA-1	0.0233265	3.1576
001-055_T0_COL_LP_5p_N1__GAACATCCAAGGGTCA-1	2.25574	1.23462
001-055_T0_COL_LP_5p_N1__GTGCGGTGTCCTCCAT-1	1.23473	2.91268
001-055_T0_COL_LP_5p_N1__GGGCATCAGAGTAAGG-1	-2.51663	1.88099
001-055_T0_COL_LP_5p_N1__CGGTTAAGTCGCGGTT-1	-0.170663	-6.81548
001-055_T0_COL_LP_5p_N1__TCAGCTCTCGGTCTAA-1	0.137102	4.47924
001-055_T0_COL_LP_5p_N1__TACACGAGTCTAAACC-1	0.0419785	2.82816
001-055_T0_COL_LP_5p_N1__TCTCATAAGAGGGATA-1	0.112948	-6.99754
001-055_T0_COL_LP_5p_N1__CATATGGAGTACGATA-1	-0.218605	2.51856
001-055_T0_COL_LP_5p_N1__CACACCTAGAAACCGC-1	-3.67288	2.01713
001-055_T0_COL_LP_5p_N1__AGCAGCCCACGGCTAC-1	-0.191406	3.85467
001-055_T0_COL_LP_5p_N1__ACGGCCACATTCACTT-1	1.76621	2.11951
001-055_T0_COL_LP_5p_N1__CACACCTTCTGAGGGA-1	-2.2386	1.73788
001-055_T0_COL_LP_5p_N1__GGGCACTGTCCAGTTA-1	3.75104	-3.038
001-055_T0_COL_LP_5p_N1__CCGGTAGCATCATCCC-1	-2.54677	1.58287
001-055_T0_COL_LP_5p_N1__TGGCCAGCAGCGATCC-1	1.77098	1.64626
001-055_T0_COL_LP_5p_N1__TCAGATGAGATGTGTA-1	-3.00523	2.16176
001-055_T0_COL_LP_5p_N1__CTTACCGTCCTTGGTC-1	5.41312	-6.53857
001-055_T0_COL_LP_5p_N1__TGCTGCTCAAACAACA-1	-0.276551	2.78914
001-055_T0_COL_LP_5p_N1__ACTGAGTCACCGATAT-1	1.53025	2.41418
001-055_T0_COL_LP_5p_N1__CATCCACTCCTCAATT-1	0.0332131	3.21649
001-055_T0_COL_LP_5p_N1__GGCCGATTCTGAAAGA-1	-2.16508	3.64436
001-055_T0_COL_LP_5p_N1__ACACCAATCCGTAGTA-1	-2.73869	0.628986
001-055_T0_COL_LP_5p_N1__GCTCCTAGTATAGGTA-1	-2.20065	1.31291
001-055_T0_COL_LP_5p_N1__ATCTACTTCTAACCGA-1	-2.26295	3.73309
001-055_T0_COL_LP_5p_N1__GGAAAGCGTCATACTG-1	-3.05438	2.50581
001-055_T0_COL_LP_5p_N1__GTCACGGAGGGAAACA-1	-0.420606	1.0308
001-055_T0_COL_LP_5p_N1__TGGGAAGGTGAGGGAG-1	-2.93654	2.30896
001-055_T0_COL_LP_5p_N1__CTAGTGACACTCTGTC-1	5.22846	-6.08268
001-055_T0_COL_LP_5p_N1__TACTCATAGCATCATC-1	11.1898	-1.67922
001-055_T0_COL_LP_5p_N1__CTAGTGAAGATGTTAG-1	-0.608988	2.63624
001-055_T0_COL_LP_5p_N1__CCTATTAAGGCTACGA-1	-0.307222	-1.33622
001-055_T0_COL_LP_5p_N1__TCAGGTAAGCCCAATT-1	-3.07154	2.68797
001-055_T0_COL_LP_5p_N1__AGAATAGGTAGGCATG-1	0.448279	4.1715
001-055_T0_COL_LP_5p_N1__ACGATACGTCCATCCT-1	2.14927	1.2907
001-055_T0_COL_LP_5p_N1__TACGGGCAGCGCCTTG-1	0.100558	2.36134
001-055_T0_COL_LP_5p_N1__ACATCAGAGTTACCCA-1	-0.727396	2.10777
001-055_T0_COL_LP_5p_N1__GGATTACTCACCGGGT-1	-2.55956	1.02521
001-055_T0_COL_LP_5p_N1__CCACCTACATGCTGGC-1	0.0984541	2.33393
001-055_T0_COL_LP_5p_N1__TGCTACCCAGCTGTGC-1	5.41921	-6.64871
001-055_T0_COL_LP_5p_N1__AAAGTAGGTCTCCACT-1	-1.13492	2.02077
001-055_T0_COL_LP_5p_N1__TGGGCGTTCACAATGC-1	0.883097	3.71226
001-055_T0_COL_LP_5p_N1__ACATACGTCGGCATCG-1	-2.81318	1.64894
001-055_T0_COL_LP_5p_N1__CCCTCCTTCCATGCTC-1	-2.09648	0.829956
001-055_T0_COL_LP_5p_N1__CGGACGTTCATTCACT-1	5.67519	-6.26263
001-055_T0_COL_LP_5p_N1__CTCGTCAAGTACGTTC-1	0.794745	4.39995
001-055_T0_COL_LP_5p_N1__CTTGGCTTCACAGGCC-1	3.0198	-2.18864
001-055_T0_COL_LP_5p_N1__CTCATTATCTCTTGAT-1	-2.91216	3.00866
001-055_T0_COL_LP_5p_N1__GCTGCGAAGGCACATG-1	-0.112884	2.03954
001-055_T0_COL_LP_5p_N1__CTAATGGCATGGTTGT-1	-2.09449	1.56119
001-055_T0_COL_LP_5p_N1__TGAGCATCAGTTCATG-1	10.9027	0.436158
001-055_T0_COL_LP_5p_N1__CCGTACTCATCTCCCA-1	6.03208	-6.26144
001-055_T0_COL_LP_5p_N1__AACACGTAGAGCTATA-1	0.437581	3.87059
001-055_T0_COL_LP_5p_N1__GACTGCGCAATGACCT-1	0.637377	1.64286
001-055_T0_COL_LP_5p_N1__GACCTGGGTGAGTATA-1	0.456719	4.71081
001-055_T0_COL_LP_5p_N1__GGACAAGGTCGAATCT-1	-0.837244	3.57665
001-055_T0_COL_LP_5p_N1__GATCGCGAGAAGATTC-1	-2.17915	4.17155
001-055_T0_COL_LP_5p_N1__TACACGATCAAGGTAA-1	0.672778	-6.68634
001-055_T0_COL_LP_5p_N1__ATTATCCTCCATTCTA-1	0.354646	3.30642
001-055_T0_COL_LP_5p_N1__CTTTGCGTCAATACCG-1	-0.775476	3.313
001-055_T0_COL_LP_5p_N1__TCTCTAACATACGCCG-1	10.6344	1.98235
001-055_T0_COL_LP_5p_N1__TAAGCGTAGGTGATTA-1	1.04968	4.04256
001-055_T0_COL_LP_5p_N1__AGGCCGTCATCTATGG-1	-1.22471	4.87148
001-055_T0_COL_LP_5p_N1__TGACAACTCTCTTATG-1	-0.588452	3.57975
001-055_T0_COL_LP_5p_N1__TCCACACGTCATATCG-1	1.77118	4.05769
001-055_T0_COL_LP_5p_N1__AAGCCGCCAGTGAGTG-1	0.0955938	4.23685
001-055_T0_COL_LP_5p_N1__CAAGGCCCAGCTATTG-1	10.3045	1.59134
001-055_T0_COL_LP_5p_N1__CTTTGCGTCGTATCAG-1	1.99133	4.16025
001-055_T0_COL_LP_5p_N1__GATCAGTAGAATGTGT-1	11.2064	0.637281
001-055_T0_COL_LP_5p_N1__GAGGTGATCTCTGAGA-1	0.727537	3.18852
001-055_T0_COL_LP_5p_N1__AGCGTATGTCTCACCT-1	-2.80281	3.20735
001-055_T0_COL_LP_5p_N1__AGAGCGATCATCTGCC-1	0.18282	4.14868
001-055_T0_COL_LP_5p_N1__TCCCGATGTGCTGTAT-1	5.39766	-7.08723
001-055_T0_COL_LP_5p_N1__ACCCACTGTGGAAAGA-1	0.562663	4.83066
001-055_T0_COL_LP_5p_N1__CTTGGCTTCCTCATTA-1	10.7061	0.869892
001-055_T0_COL_LP_5p_N1__ACTTGTTAGAGACGAA-1	-0.101629	-7.28711
001-055_T0_COL_LP_5p_N1__CCTAAAGCAAATCCGT-1	0.248091	3.28295
001-055_T0_COL_LP_5p_N1__GTCGTAAGTCTAGCGC-1	1.83065	4.48689
001-055_T0_COL_LP_5p_N1__CTGGTCTTCATCACCC-1	1.38982	3.93766
001-055_T0_COL_LP_5p_N1__TAGAGCTTCTCTGTCG-1	-3.82511	1.0887
001-055_T0_COL_LP_5p_N1__GCATGTACAGTTAACC-1	-0.373678	3.2534
001-055_T0_COL_LP_5p_N1__ACTGAGTGTCGCATAT-1	12.065	1.01102
001-055_T0_COL_LP_5p_N1__TTCCCAGGTTAAGTAG-1	1.55913	4.52499
001-055_T0_COL_LP_5p_N1__CAAGAAACAGCTGCTG-1	10.1213	-0.314498
001-055_T0_COL_LP_5p_N1__GCAGTTAAGAGACTAT-1	-2.52574	1.47714
001-055_T0_COL_LP_5p_N1__TCGTACCTCATTGCCC-1	5.25923	-7.65314
001-055_T0_COL_LP_5p_N1__TCGCGTTCAAAGCGGT-1	-2.67221	1.19239
001-055_T0_COL_LP_5p_N1__ACTGTCCGTCCGTTAA-1	12.1004	0.276114
001-055_T0_COL_LP_5p_N1__TGGCCAGTCGGCGCAT-1	1.49514	4.62672
001-055_T0_COL_LP_5p_N1__CTTAGGAAGTGAACGC-1	-1.48248	2.31307
001-055_T0_COL_LP_5p_N1__TAGGCATCACATAACC-1	-2.95472	0.971101
001-055_T0_COL_LP_5p_N1__CCTATTACAAGGGTCA-1	5.43368	-6.31119
001-055_T0_COL_LP_5p_N1__CCCATACTCAGGATCT-1	-3.61829	1.61152
001-055_T0_COL_LP_5p_N1__TATGCCCTCCTGCCAT-1	-2.74285	3.76781
001-055_T0_COL_LP_5p_N1__GGTGCGTAGGAGTAGA-1	12.7096	0.798262
001-055_T0_COL_LP_5p_N1__GTGCAGCTCGCAGGCT-1	12.5264	0.3448
001-055_T0_COL_LP_5p_N1__CGTCACTTCCTCATTA-1	0.615333	4.5926
001-055_T0_COL_LP_5p_N1__CGTGTCTTCAAAGACA-1	5.20001	-7.76496
001-055_T0_COL_LP_5p_N1__GTCTTCGTCTTGTTTG-1	-2.37348	1.11584
001-055_T0_COL_LP_5p_N1__TTAGGCATCCTCAATT-1	12.8407	0.417787
001-055_T0_COL_LP_5p_N1__GTTAAGCCATGCCTAA-1	13.1551	0.301162
001-055_T0_COL_LP_5p_N1__ACCCACTGTGACTCAT-1	11.599	1.76366
001-057_T0_COL_EPI_5p_N1__GTTCTCGTCTCGAGTA-1	0.111635	6.63746
001-057_T0_COL_EPI_5p_N1__GCAATCAGTCTAGGTT-1	14.5452	0.962715
001-057_T0_COL_EPI_5p_N1__TGGACGCCAAGCCGTC-1	14.5891	1.21371
001-057_T0_COL_EPI_5p_N1__CAGCGACTCCAGAGGA-1	1.50676	11.6543
001-057_T0_COL_LP_5p_N1__CTGAAGTAGGCTATCT-1	-3.41383	3.49211
001-057_T0_COL_LP_5p_N1__TAGCCGGCAATGCCAT-1	-3.39675	3.48828
001-057_T0_COL_LP_5p_N1__AGCTTGATCTCTAAGG-1	-3.62806	3.34923
001-057_T0_COL_LP_5p_N1__CGTTAGAGTGCCTTGG-1	-3.44152	3.26308
001-057_T0_COL_LP_5p_N1__ACACCGGGTATCACCA-1	-3.60618	3.45842
001-057_T0_COL_LP_5p_N1__TGGCTGGGTGTGAAAT-1	-2.84229	2.32949
001-057_T0_COL_LP_5p_N1__CCACTACTCTCGAGTA-1	-2.31559	3.28831
001-057_T0_COL_LP_5p_N1__GCATGTACACACCGCA-1	-3.1455	3.64477
001-057_T0_COL_LP_5p_N1__AGTGTCAAGCCGGTAA-1	-3.13516	3.37054
001-057_T0_COL_LP_5p_N1__TAAGTGCGTAGCCTCG-1	-3.02258	3.53456
001-057_T0_COL_LP_5p_N1__GTTCATTAGGTGACCA-1	-2.38859	3.57875
001-057_T0_COL_LP_5p_N1__AGAATAGTCACGCGGT-1	-2.73415	3.12019
001-057_T0_COL_LP_5p_N1__CCGTTCAAGAAGGACA-1	-3.356	3.45097
001-057_T0_COL_LP_5p_N1__CAGTAACGTGTATGGG-1	-3.289	3.43095
001-057_T0_COL_LP_5p_N1__TTGGAACGTAAATGAC-1	-2.78819	3.30172
001-057_T0_COL_LP_5p_N1__AGGGAGTGTCTCTCGT-1	-3.22801	3.33301
001-057_T0_COL_LP_5p_N1__CATCAGAAGACCCACC-1	-0.556886	-6.49101
001-057_T0_COL_LP_5p_N1__CTCCTAGCAGACAAAT-1	-3.50799	3.45911
001-057_T0_COL_LP_5p_N1__GGGAATGTCATGCTCC-1	-3.10784	3.46678
001-057_T0_COL_LP_5p_N1__TTAGGCAAGCAGGCTA-1	-3.60564	3.48311
001-057_T0_COL_LP_5p_N1__AGCCTAACATTGGTAC-1	-0.367895	-6.95297
001-057_T0_COL_LP_5p_N1__AACACGTGTTATTCTC-1	-3.02234	3.36317
001-057_T0_COL_LP_5p_N1__ATTGGTGGTGTAAGTA-1	-3.38868	3.0376
001-057_T0_COL_LP_5p_N1__CAGTCCTAGGGCTTGA-1	-3.57241	3.48221
001-057_T0_COL_LP_5p_N1__CACAAACTCACCATAG-1	-0.804489	2.98107
001-057_T0_COL_LP_5p_N1__CAGCGACTCGTTTATC-1	-2.94218	2.55436
001-057_T0_COL_LP_5p_N1__ATCGAGTTCAGAAATG-1	-2.23735	3.04436
001-057_T0_COL_LP_5p_N1__GGAACTTTCTACTATC-1	-0.512135	-6.43763
001-057_T0_COL_LP_5p_N1__CTTCTCTCAGAAGCAC-1	-1.12044	3.33911
001-057_T0_COL_LP_5p_N1__CCTTCGACAAGCGCTC-1	-3.06615	3.5515
001-057_T0_COL_LP_5p_N1__TACGGGCTCGCATGAT-1	-3.50867	3.28067
001-057_T0_COL_LP_5p_N1__CTAGTGACACAACGCC-1	-2.81898	3.17933
001-057_T0_COL_LP_5p_N1__TAGACCAAGTACGACG-1	-2.92277	3.0997
001-057_T0_COL_LP_5p_N1__TTCTCAAGTACCAGTT-1	-0.73336	-1.11554
001-057_T0_COL_LP_5p_N1__ACGGGCTGTCCTCTTG-1	-2.91262	2.61233
001-057_T0_COL_LP_5p_N1__CTAGTGATCAAGATCC-1	-2.26805	2.40754
001-057_T0_COL_LP_5p_N1__CGCTGGAGTAAATGAC-1	-0.643717	3.14006
001-057_T0_COL_LP_5p_N1__AGTGTCAGTCAAACTC-1	-1.82855	2.57854
001-057_T0_COL_LP_5p_N1__CGCGTTTAGAACAATC-1	-0.537109	-0.461951
001-057_T0_COL_LP_5p_N1__TTCTACAAGTATGACA-1	-2.34529	2.95121
001-057_T0_COL_LP_5p_N1__CAAGAAACAGTCAGAG-1	-2.68685	3.34538
001-057_T0_COL_LP_5p_N1__TTCTCCTCACCGCTAG-1	-1.01563	3.13359
001-057_T0_COL_LP_5p_N1__GCATGTAAGAAACGCC-1	-2.29287	3.80484
001-057_T0_COL_LP_5p_N1__GGCTCGAAGTCGAGTG-1	-3.49044	3.47404
001-057_T0_COL_LP_5p_N1__GTCCTCAAGGGTCGAT-1	-2.48284	3.57448
001-057_T0_COL_LP_5p_N1__GCGACCATCGTTTAGG-1	-2.89931	2.25128
001-057_T0_COL_LP_5p_N1__GCCTCTACAGCTTAAC-1	-2.86994	3.22882
001-057_T0_COL_LP_5p_N1__GAAGCAGCATCCGCGA-1	-2.63658	2.56468
001-057_T0_COL_LP_5p_N1__AACTCTTGTCAAACTC-1	-3.2325	3.26997
001-057_T0_COL_LP_5p_N1__GTAACTGTCCGCGCAA-1	-2.45873	3.65675
001-057_T0_COL_LP_5p_N1__CTCTGGTTCACTCTTA-1	-3.16017	3.11579
001-057_T0_COL_LP_5p_N1__TCAGGTATCTCTGTCG-1	-1.88221	2.87102
001-057_T0_COL_LP_5p_N1__GTCATTTGTTCCACAA-1	-0.874258	-7.53739
001-057_T0_COL_LP_5p_N1__GGATTACTCAGCAACT-1	-2.32099	2.39539
001-057_T0_COL_LP_5p_N1__TATCAGGTCAGGATCT-1	-1.84747	3.79181
001-057_T0_COL_LP_5p_N1__ACTGATGGTGACGCCT-1	-1.52664	3.46673
001-057_T0_COL_LP_5p_N1__CGGACTGGTCAACTGT-1	-2.61292	3.0354
001-057_T0_COL_LP_5p_N1__CGTTAGACAACGCACC-1	-0.902225	-0.632868
001-057_T0_COL_LP_5p_N1__TTGGAACCACTACAGT-1	-2.67382	3.37553
001-057_T0_COL_LP_5p_N1__CTGAAGTTCAGGTTCA-1	-2.03388	3.53186
001-057_T0_COL_LP_5p_N1__TGTATTCAGGTGACCA-1	-1.09901	-0.445697
001-057_T0_COL_LP_5p_N1__ACATCAGAGGTAAACT-1	-2.99429	2.96389
001-057_T0_COL_LP_5p_N1__TGGTTAGAGAATAGGG-1	-1.29228	4.03954
001-057_T0_COL_LP_5p_N1__TACGGTATCCAGTAGT-1	-2.44111	2.82599
001-057_T0_COL_LP_5p_N1__CATTCGCTCCACTGGG-1	-0.616168	-6.69914
001-057_T0_COL_LP_5p_N1__GCCTCTAGTACCAGTT-1	-0.438811	2.81432
001-057_T0_COL_LP_5p_N1__TGAGCCGCATGCCCGA-1	-2.5988	3.74749
001-057_T0_COL_LP_5p_N1__GCATGCGAGCTGGAAC-1	-1.0341	4.10761
001-057_T0_COL_LP_5p_N1__GACTAACTCCGGCACA-1	-2.72034	2.52134
001-057_T0_COL_LP_5p_N1__TCGTAGATCCGAATGT-1	2.22156	1.89457
001-057_T0_COL_LP_5p_N1__AGGCCACCAAATTGCC-1	3.32805	-2.00221
001-057_T0_COL_LP_5p_N1__CACAGGCTCGCCTGTT-1	-2.69778	3.86059
001-057_T0_COL_LP_5p_N1__GGAATAACATCTATGG-1	-0.969114	3.47474
001-057_T0_COL_LP_5p_N1__GCTGCGACATAACCTG-1	-1.86726	3.61823
001-057_T0_COL_LP_5p_N1__CGGCTAGTCAGTTTGG-1	-1.53833	2.58823
001-057_T0_COL_LP_5p_N1__CACCTTGTCTTCATGT-1	-1.70156	3.82344
001-057_T0_COL_LP_5p_N1__AGGGAGTCAAGCCTAT-1	-2.73348	3.94008
001-057_T0_COL_LP_5p_N1__TCGGTAAGTTCCCGAG-1	-2.65317	2.41768
001-057_T0_COL_LP_5p_N1__CGATGGCAGGCATGTG-1	1.1237	2.89484
001-057_T0_COL_LP_5p_N1__CCTTCGAGTAACGTTC-1	-1.04034	3.52975
001-057_T0_COL_LP_5p_N1__CCCTCCTAGATGCCTT-1	-2.51136	3.76118
001-057_T0_COL_LP_5p_N1__CGTAGGCTCCGCAGTG-1	-3.14341	3.4379
001-057_T0_COL_LP_5p_N1__TTCGAAGAGGTAGCCA-1	-2.25126	3.5603
001-057_T0_COL_LP_5p_N1__AACCGCGCAAATACAG-1	-1.1256	3.26526
001-057_T0_COL_LP_5p_N1__TAGGCATAGGGATGGG-1	-0.537225	2.90347
001-057_T0_COL_LP_5p_N1__GGCGTGTAGTGTACTC-1	-2.66839	3.71295
001-057_T0_COL_LP_5p_N1__TGGACGCTCGTGGTCG-1	-2.51527	3.74344
001-057_T0_COL_LP_5p_N1__TGCCAAAAGGAGTCTG-1	-2.36992	3.68803
001-057_T0_COL_LP_5p_N1__AAAGCAATCATGCATG-1	1.84707	2.638
001-057_T0_COL_LP_5p_N1__TTTCCTCAGCGTCTAT-1	-3.01007	2.94297
001-057_T0_COL_LP_5p_N1__ACTGTCCGTATATGGA-1	-1.48688	3.72773
001-057_T0_COL_LP_5p_N1__GCAAACTCAAGCGCTC-1	2.82036	1.47512
001-057_T0_COL_LP_5p_N1__AGGGATGCAATCTACG-1	-0.213223	3.95613
001-057_T0_COL_LP_5p_N1__GGGAATGTCGGAGGTA-1	-0.833321	4.22198
001-057_T0_COL_LP_5p_N1__CTGCCTAGTAGGGTAC-1	-1.6999	4.15112
001-057_T0_COL_LP_5p_N1__TAGAGCTCAGTAACGG-1	-0.635315	-7.51153
001-057_T0_COL_LP_5p_N1__AAGCCGCTCCGCGGTA-1	0.184283	4.50043
001-057_T0_COL_LP_5p_N1__CTCATTAGTGCCTGTG-1	-3.01351	3.60181
001-057_T0_COL_LP_5p_N1__CATTCGCGTAGCGTGA-1	-1.49067	3.27895
001-057_T0_COL_LP_5p_N1__AGTGTCACAATGGTCT-1	1.43496	3.21661
001-057_T0_COL_LP_5p_N1__AGCATACCATTCACTT-1	-2.67003	3.27546
001-057_T0_COL_LP_5p_N1__AGGCCGTCAAGCGATG-1	-2.69891	2.46566
001-057_T0_COL_LP_5p_N1__CTTTGCGGTGACCAAG-1	3.10875	-1.69473
001-057_T0_COL_LP_5p_N1__ACCCACTGTCGCTTTC-1	-0.123541	3.12055
001-057_T0_COL_LP_5p_N1__ACTGCTCCAAGCGAGT-1	-1.13159	3.75415
001-057_T0_COL_LP_5p_N1__AACCGCGTCACCCGAG-1	0.601855	2.88538
001-057_T0_COL_LP_5p_N1__CTGTTTACACCAGATT-1	-2.404	3.67069
001-057_T0_COL_LP_5p_N1__ACACCCTTCATCTGTT-1	-1.24145	2.83318
001-057_T0_COL_LP_5p_N1__CGCTGGAAGGGCTTGA-1	1.66681	2.78597
001-057_T0_COL_LP_5p_N1__CACTCCAAGCACCGCT-1	0.320156	3.95307
001-057_T0_COL_LP_5p_N1__CTCGTCATCCTGCCAT-1	10.9663	-2.38531
001-057_T0_COL_LP_5p_N1__CCGGGATGTTAGATGA-1	-2.6282	3.75437
001-057_T0_COL_LP_5p_N1__CATGACATCGGTGTTA-1	-0.443863	3.16036
001-057_T0_COL_LP_5p_N1__AGCAGCCGTAGAAGGA-1	0.0192884	4.01865
001-057_T0_COL_LP_5p_N1__TTTCCTCTCCTGCCAT-1	-0.264557	3.46324
001-057_T0_COL_LP_5p_N1__GATTCAGGTAAATGTG-1	-2.47976	3.19414
001-057_T0_COL_LP_5p_N1__GGGAGATGTCGGGTCT-1	-3.65956	3.30311
001-057_T0_COL_LP_5p_N1__CACACTCTCTACTCAT-1	-0.14764	3.84145
001-057_T0_COL_LP_5p_N1__ACTGTCCTCTCTGAGA-1	0.174178	3.34143
001-057_T0_COL_LP_5p_N1__CGCTTCACATGTCGAT-1	-1.98759	2.67547
001-057_T0_COL_LP_5p_N1__ACGCCAGAGCTCAACT-1	-0.784926	4.99042
001-057_T0_COL_LP_5p_N1__GGCAATTAGGCTAGAC-1	-2.20376	3.5178
001-057_T0_COL_LP_5p_N1__AGCGTCGCAGCATGAG-1	-0.143116	-0.989046
001-057_T0_COL_LP_5p_N1__AGTGAGGGTGTGACGA-1	11.035	-1.55375
001-057_T0_COL_LP_5p_N1__ACCTTTAAGGGATACC-1	2.66198	4.2235
001-057_T0_COL_LP_5p_N1__CAAGTTGTCGTAGGAG-1	-0.359352	3.26992
001-057_T0_COL_LP_5p_N1__TTGACTTAGCACCGCT-1	-2.64767	1.29006
001-057_T0_COL_LP_5p_N1__AGATCTGGTATCACCA-1	-0.646149	4.58616
001-057_T0_COL_LP_5p_N1__TCGGGACGTATAATGG-1	-2.28676	1.81503
001-057_T0_COL_LP_5p_N1__CTAGCCTCATCACGAT-1	-1.54431	3.11907
001-057_T0_COL_LP_5p_N1__AGCAGCCCAGACAAGC-1	-1.39798	3.4906
001-057_T0_COL_LP_5p_N1__TCTGAGAAGGCTATCT-1	-3.36136	2.76513
001-057_T0_COL_LP_5p_N1__TATCTCAGTTACCGAT-1	-3.35638	1.90844
001-057_T0_COL_LP_5p_N1__GTCAAGTGTCCAGTAT-1	-0.962379	4.08567
001-057_T0_COL_LP_5p_N1__AACTGGTAGCACACAG-1	-0.376509	4.27037
001-057_T0_COL_LP_5p_N1__ACGATGTGTCTTGATG-1	-0.351308	3.76423
001-057_T0_COL_LP_5p_N1__CATCCACAGGGAAACA-1	0.351673	3.6742
001-057_T0_COL_LP_5p_N1__GATGAGGGTTACGACT-1	-0.142059	3.5656
001-057_T0_COL_LP_5p_N1__GAAGCAGTCCACGACG-1	0.671494	3.5055
001-057_T0_COL_LP_5p_N1__TTTGGTTAGCTTTGGT-1	-0.0267652	3.41247
001-057_T0_COL_LP_5p_N1__CTGATAGGTAATCACC-1	-0.0128185	4.16193
001-057_T0_COL_LP_5p_N1__GGAACTTTCGAGGTAG-1	5.20327	-6.32582
001-057_T0_COL_LP_5p_N1__ATGAGGGCACCAACCG-1	5.61909	-7.00767
001-057_T0_COL_LP_5p_N1__GCGACCAAGTGCTGCC-1	-1.16029	1.93213
001-057_T0_COL_LP_5p_N1__TAGACCATCCGGCACA-1	-0.713394	4.33705
001-057_T0_COL_LP_5p_N1__ATGAGGGGTAAAGGAG-1	5.20667	-6.17559
001-057_T0_COL_LP_5p_N1__CTCTAATGTACAGACG-1	11.0849	-1.6349
001-057_T0_COL_LP_5p_N1__GTATCTTGTGAGGGTT-1	0.576317	3.99793
001-057_T0_COL_LP_5p_N1__ACCGTAAGTGAGTATA-1	-1.17671	3.10197
001-057_T0_COL_LP_5p_N1__GTAGTCAGTCTCAACA-1	0.877265	4.56115
001-057_T0_COL_LP_5p_N1__GTAACTGGTCAAGCGA-1	11.2474	-0.871904
001-057_T0_COL_LP_5p_N1__AGATCTGGTACGCACC-1	-2.74246	1.70202
001-057_T0_COL_LP_5p_N1__ATCATGGTCAACGCTA-1	0.65137	4.49423
001-057_T0_COL_LP_5p_N1__CTTACCGGTAGTACCT-1	-0.544436	4.63144
001-057_T0_COL_LP_5p_N1__ACACTGAAGATATGCA-1	4.99463	-6.36569
001-057_T0_COL_LP_5p_N1__CGTAGCGTCGCAAACT-1	-3.53675	3.45141
001-057_T0_COL_LP_5p_N1__AGGCCGTTCTTCCTTC-1	-0.178775	4.46093
001-057_T0_COL_LP_5p_N1__CCTCAGTCATCACGAT-1	0.547414	3.92021
001-057_T0_COL_LP_5p_N1__CTCTGGTGTCTGATCA-1	10.8885	-1.30499
001-057_T0_COL_LP_5p_N1__TCAGATGGTTCGTGAT-1	-2.90775	3.12251
001-057_T0_COL_LP_5p_N1__TTGGAACCAATCCAAC-1	5.15407	-5.49847
001-057_T0_COL_LP_5p_N1__TCAATCTCAAAGGTGC-1	5.08022	-6.61706
001-057_T0_COL_LP_5p_N1__TTCGAAGTCAGTGTTG-1	5.34069	-6.67415
001-057_T0_COL_LP_5p_N1__TCGTAGAAGTGGGCTA-1	-1.92637	2.61185
001-057_T0_COL_LP_5p_N1__CGTAGCGAGCAATCTC-1	-1.2611	3.61558
001-057_T0_COL_LP_5p_N1__ACTTACTTCTGTCTAT-1	5.17497	-6.56549
001-057_T0_COL_LP_5p_N1__TATTACCCATGGTCTA-1	0.441435	4.13345
001-057_T0_COL_LP_5p_N1__GACGTGCTCAGAAATG-1	0.562984	3.96861
001-057_T0_COL_LP_5p_N1__CCAGCGAAGACTGGGT-1	-0.265987	4.04465
001-057_T0_COL_LP_5p_N1__CTGAAGTAGTGGGATC-1	0.306514	4.07242
001-057_T0_COL_LP_5p_N1__CCTACCATCAGTCAGT-1	0.076012	3.91342
001-057_T0_COL_LP_5p_N1__ATCTACTGTATGAATG-1	5.15096	-6.34577
001-057_T0_COL_LP_5p_N1__CCTACACTCTGAAAGA-1	5.21008	-6.29622
001-057_T0_COL_LP_5p_N1__TGCTACCTCCCTCAGT-1	0.0284227	4.2279
001-057_T0_COL_LP_5p_N1__CCGTACTGTGATAAGT-1	5.18437	-6.50046
001-057_T0_COL_LP_5p_N1__AGCATACGTCTCATCC-1	-0.339019	4.16316
001-057_T0_COL_LP_5p_N1__CGGCTAGCAAGACACG-1	5.56331	-6.62818
001-057_T0_COL_LP_5p_N1__CGGTTAAGTTAAGTAG-1	-1.12743	3.36176
001-057_T0_COL_LP_5p_N1__CATATTCGTCTAGTCA-1	-2.33691	2.8627
001-057_T0_COL_LP_5p_N1__GGGCATCTCATGTAGC-1	-2.63435	3.34058
001-057_T0_COL_LP_5p_N1__CTGCCTAAGTTCGATC-1	-2.27713	3.28432
001-057_T0_COL_LP_5p_N1__ACCGTAAGTGAACCTT-1	5.15151	-6.33798
001-057_T0_COL_LP_5p_N1__CTCAGAACAGCGTTCG-1	1.08331	3.98307
001-057_T0_COL_LP_5p_N1__CTCGGAGAGCAAATCA-1	-0.855477	3.59415
001-057_T0_COL_LP_5p_N1__CCACCTAGTCCGACGT-1	0.101362	4.46247
001-057_T0_COL_LP_5p_N1__GGGAGATCATCTGGTA-1	2.77821	4.30001
001-057_T0_COL_LP_5p_N1__CCAGCGAGTAAGAGAG-1	5.37738	-6.70721
001-057_T0_COL_LP_5p_N1__ACGTCAATCTTGCCGT-1	4.95523	-6.52456
001-057_T0_COL_LP_5p_N1__GACACGCTCGCCCTTA-1	0.942964	3.98147
001-057_T0_COL_LP_5p_N1__CTGATCCTCAACGGGA-1	-0.144666	3.66179
001-057_T0_COL_LP_5p_N1__GATCTAGGTTCCACTC-1	0.048528	3.89227
001-057_T0_COL_LP_5p_N1__TTAACTCGTTGGGACA-1	0.725512	4.85099
001-057_T0_COL_LP_5p_N1__AAGACCTGTTTGTTGG-1	-0.297903	4.72066
001-057_T0_COL_LP_5p_N1__AAGGTTCAGATGTGTA-1	0.321983	4.43181
001-057_T0_COL_LP_5p_N1__CACATTTGTGTGCGTC-1	-0.233695	3.73849
001-057_T0_COL_LP_5p_N1__ATCTACTTCCCGGATG-1	-2.58915	2.76678
001-057_T0_COL_LP_5p_N1__TATCTCACATGTAAGA-1	6.03862	-6.27327
001-057_T0_COL_LP_5p_N1__TGGCGCATCTCAAACG-1	5.24303	-6.48708
001-057_T0_COL_LP_5p_N1__CGCGGTAAGAGTCTGG-1	1.14679	4.27598
001-057_T0_COL_LP_5p_N1__GTGCTTCAGTACACCT-1	11.0211	-1.54509
001-057_T0_COL_LP_5p_N1__GCAATCATCACTCTTA-1	-0.255868	4.31232
001-057_T0_COL_LP_5p_N1__TTATGCTCATAACCTG-1	-0.931119	4.66374
001-057_T0_COL_LP_5p_N1__GGGAGATAGTGTACTC-1	1.00948	4.06811
001-057_T0_COL_LP_5p_N1__AGGCCGTTCAACACAC-1	-1.77524	3.62503
001-057_T0_COL_LP_5p_N1__CTCGGAGGTTCTGGTA-1	-0.249978	3.58022
001-057_T0_COL_LP_5p_N1__GAGTCCGCACAGAGGT-1	-1.12905	4.23625
001-057_T0_COL_LP_5p_N1__TCGGGACGTAAGAGGA-1	5.28498	-6.56235
001-057_T0_COL_LP_5p_N1__CACACAATCGCCGTGA-1	-2.3626	1.43586
001-057_T0_COL_LP_5p_N1__GGTGTTAGTGCTAGCC-1	1.23229	0.923802
001-057_T0_COL_LP_5p_N1__TGATTTCGTGTGAAAT-1	5.54209	-6.67841
001-057_T0_COL_LP_5p_N1__ACTGAACTCATATCGG-1	11.0547	-1.60265
001-057_T0_COL_LP_5p_N1__TGTGTTTTCAAACCAC-1	5.20765	-6.41643
001-057_T0_COL_LP_5p_N1__TTCGGTCCATGCTAGT-1	0.0578045	3.63179
001-057_T0_COL_LP_5p_N1__GTCTCGTGTTCCTCCA-1	0.627753	4.46804
001-057_T0_COL_LP_5p_N1__ACATGGTAGAGAGCTC-1	5.12344	-6.01078
001-057_T0_COL_LP_5p_N1__AAGGCAGTCCACGCAG-1	4.99865	-6.48327
001-057_T0_COL_LP_5p_N1__TCTGAGAAGTACGCGA-1	5.92598	-6.56015
001-057_T0_COL_LP_5p_N1__GAACGGACATCACAAC-1	4.95166	-6.57571
001-057_T0_COL_LP_5p_N1__CCGGGATGTGCGCTTG-1	0.000185124	4.4104
001-057_T0_COL_LP_5p_N1__AGTGAGGTCTTGACGA-1	11.0829	-1.43862
001-057_T0_COL_LP_5p_N1__ATCTACTTCCTTTCGG-1	0.488315	4.08248
001-057_T0_COL_LP_5p_N1__GTACGTAGTATAGGGC-1	11.1118	-1.53666
001-057_T0_COL_LP_5p_N1__CCTTACGGTGCACGAA-1	11.0423	-1.56057
001-057_T0_COL_LP_5p_N1__GAAGCAGGTGATAAAC-1	-0.035309	5.23863
001-057_T0_COL_LP_5p_N1__GGCGACTTCTACCTGC-1	-0.183666	3.78583
001-057_T0_COL_LP_5p_N1__AGAGCGAAGACGACGT-1	-1.09948	3.65387
001-057_T0_COL_LP_5p_N1__TCAGGTAGTCATACTG-1	0.624548	3.96263
001-057_T0_COL_LP_5p_N1__AAAGATGCAACGCACC-1	0.620069	4.40249
001-057_T0_COL_LP_5p_N1__CGTCCATCAAGCGTAG-1	10.9584	-1.91606
001-057_T0_COL_LP_5p_N1__CGCTTCACAAGCTGGA-1	-0.039475	4.45902
001-057_T0_COL_LP_5p_N1__TGCACCTCATTAGCCA-1	0.0822318	4.10928
001-057_T0_COL_LP_5p_N1__TGGACGCAGAAACCGC-1	0.149452	4.1147
001-057_T0_COL_LP_5p_N1__TCAGGTAGTCGGGTCT-1	0.322744	3.03816
001-057_T0_COL_LP_5p_N1__GCTTCCACATTGGGCC-1	0.872585	3.45001
001-057_T0_COL_LP_5p_N1__GCATGATAGGAACTGC-1	2.77225	-2.14379
001-057_T0_COL_LP_5p_N1__TTCCCAGTCCCTTGTG-1	5.86936	-6.39363
001-057_T0_COL_LP_5p_N1__TAGCCGGAGGTAGCCA-1	-0.849605	4.63009
001-057_T0_COL_LP_5p_N1__CTCCTAGAGGATGCGT-1	0.820149	4.6712
001-057_T0_COL_LP_5p_N1__CCAGCGAAGTCTTGCA-1	10.644	-0.775015
001-057_T0_COL_LP_5p_N1__TCCCGATAGAGCCTAG-1	-0.120766	3.74879
001-057_T0_COL_LP_5p_N1__ACATACGGTACACCGC-1	0.285405	5.25529
001-057_T0_COL_LP_5p_N1__TTCTACACACGGCGTT-1	11.0149	-1.47041
001-057_T0_COL_LP_5p_N1__GGGAATGAGCCAGAAC-1	5.14105	-6.22358
001-057_T0_COL_LP_5p_N1__ACCTTTACAGGGCATA-1	1.284	4.19192
001-057_T0_COL_LP_5p_N1__TAAACCGTCACGGTTA-1	11.0874	-1.22487
001-057_T0_COL_LP_5p_N1__GATCGATTCTTCGGTC-1	11.1283	-1.54884
001-057_T0_COL_LP_5p_N1__TATCTCAGTCTTCTCG-1	1.07484	3.78528
001-057_T0_COL_LP_5p_N1__TATCAGGGTAAGAGGA-1	11.094	-1.45939
001-057_T0_COL_LP_5p_N1__ATGTGTGAGAGGACGG-1	5.43273	-6.33338
001-057_T0_COL_LP_5p_N1__GTCGGGTCACGAAATA-1	0.809756	5.59043
001-057_T0_COL_LP_5p_N1__AAAGCAAGTGTAACGG-1	6.00123	-6.19578
001-057_T0_COL_LP_5p_N1__CGTCAGGGTCCAGTGC-1	-2.55711	1.50082
001-057_T0_COL_LP_5p_N1__CGGACGTGTCCGTTAA-1	0.964044	3.4397
001-057_T0_COL_LP_5p_N1__AGACGTTCAGACGTAG-1	11.4367	-1.20044
001-057_T0_COL_LP_5p_N1__CACAGTAAGCTGCAAG-1	11.2325	-1.44972
001-057_T0_COL_LP_5p_N1__TGAGCATCAATGTAAG-1	0.123186	5.29956
001-057_T0_COL_LP_5p_N1__ATGGGAGAGCAGCCTC-1	0.503602	4.73555
001-057_T0_COL_LP_5p_N1__GCACATACACAGACTT-1	11.0181	-1.13762
001-057_T0_COL_LP_5p_N1__CATATTCCAGCTGTGC-1	1.81027	5.60138
001-057_T0_COL_LP_5p_N1__CAGCATAAGTGTGGCA-1	5.00813	-6.93885
001-057_T0_COL_LP_5p_N1__CGAGCACGTCCCGACA-1	11.3677	-1.10982
001-057_T0_COL_LP_5p_N1__TGCGCAGAGAATTCCC-1	-0.250015	4.17578
001-057_T0_COL_LP_5p_N1__TGAGCCGCACCCATTC-1	0.406579	4.28787
001-057_T0_COL_LP_5p_N1__CTCAGAAGTTCGTCTC-1	2.48396	4.18903
001-057_T0_COL_LP_5p_N1__CCTAGCTTCTACCAGA-1	5.7192	-6.70607
001-057_T0_COL_LP_5p_N1__CGCGTTTGTCGCGAAA-1	-0.246278	3.69594
001-057_T0_COL_LP_5p_N1__CGTGAGCAGTCTCAAC-1	11.2914	-1.35351
001-057_T0_COL_LP_5p_N1__CGAGCCATCACTCCTG-1	5.23342	-6.48338
001-057_T0_COL_LP_5p_N1__GAACGGATCGGATGGA-1	-1.13705	4.95666
001-057_T0_COL_LP_5p_N1__CGCTGGAAGAGGGCTT-1	2.03688	0.15646
001-057_T0_COL_LP_5p_N1__ACGAGGAAGAGTACCG-1	-0.227214	3.87191
001-057_T0_COL_LP_5p_N1__CCTCTGAGTAGCGTGA-1	0.775508	4.3284
001-057_T0_COL_LP_5p_N1__GACTAACCATGGATGG-1	0.00283843	4.30267
001-057_T0_COL_LP_5p_N1__CTTGGCTGTCGCATAT-1	0.458556	4.05885
001-057_T0_COL_LP_5p_N1__CCCAGTTCAGTGACAG-1	-2.94591	3.6265
001-057_T0_COL_LP_5p_N1__GCTGCTTAGTGAACGC-1	1.55493	4.76899
001-057_T0_COL_LP_5p_N1__CTACATTAGATCCCGC-1	-2.70807	2.58923
001-057_T0_COL_LP_5p_N1__CACAGGCCAGGATCGA-1	0.6748	4.31804
001-057_T0_COL_LP_5p_N1__TTAGTTCGTCGAGTTT-1	0.921176	4.63242
001-057_T0_COL_LP_5p_N1__CAGCATAAGCTCCTTC-1	0.600608	4.36024
001-057_T0_COL_LP_5p_N1__CCATTCGAGATAGGAG-1	0.59408	4.49442
001-057_T0_COL_LP_5p_N1__TACTTGTGTCATATGC-1	5.3449	-6.61918
001-057_T0_COL_LP_5p_N1__CGTCACTGTTCCGTCT-1	11.2011	-1.28574
001-057_T0_COL_LP_5p_N1__GACTAACTCCTGTACC-1	11.1429	-1.23906
001-057_T0_COL_LP_5p_N1__AACCGCGAGCTCCCAG-1	5.33806	-5.98785
001-057_T0_COL_LP_5p_N1__GAACCTACATCGTCGG-1	0.164444	4.26163
001-057_T0_COL_LP_5p_N1__AGCTCTCTCTTACCGC-1	0.156479	5.33988
001-057_T0_COL_LP_5p_N1__TACTCGCGTGATGATA-1	5.31073	-6.78089
001-057_T0_COL_LP_5p_N1__TGCTACCAGTTTCCTT-1	0.0337959	4.20986
001-057_T0_COL_LP_5p_N1__CCTACACCACCAGCAC-1	5.03974	-6.83268
001-057_T0_COL_LP_5p_N1__AGACGTTGTCGCATAT-1	5.28401	-6.30997
001-057_T0_COL_LP_5p_N1__AACTGGTAGCTTATCG-1	0.074202	4.03493
001-057_T0_COL_LP_5p_N1__TTGGAACCACCGCTAG-1	11.1203	-1.64993
001-057_T0_COL_LP_5p_N1__CATCAGATCCTTCAAT-1	11.7646	-0.383953
001-057_T0_COL_LP_5p_N1__GGTGTTAAGAATTGTG-1	0.817851	4.70973
001-057_T0_COL_LP_5p_N1__GTACGTAAGACAGGCT-1	5.13118	-7.02265
001-057_T0_COL_LP_5p_N1__TAGTGGTCACCGAATT-1	4.98519	-6.78202
001-057_T0_COL_LP_5p_N1__CCTCTGACAGGATCGA-1	0.308173	4.84989
001-057_T0_COL_LP_5p_N1__CTAATGGTCGCGCCAA-1	0.491564	4.66134
001-057_T0_COL_LP_5p_N1__TGCTACCCACCTTGTC-1	-1.03511	-0.586807
001-057_T0_COL_LP_5p_N1__CGAGCACCAGACGTAG-1	4.98278	-6.98284
001-057_T0_COL_LP_5p_N1__CCAATCCAGAGTTGGC-1	10.9136	-1.19126
001-057_T0_COL_LP_5p_N1__TAGGCATGTAGAGCTG-1	2.32176	4.04421
001-057_T0_COL_LP_5p_N1__AACCATGAGTGTACGG-1	0.259993	4.10249
001-057_T0_COL_LP_5p_N1__TAAGCGTCACGCCAGT-1	11.0112	-1.243
001-057_T0_COL_LP_5p_N1__CACCACTAGGCCCTCA-1	11.087	-2.38685
001-057_T0_COL_LP_5p_N1__GATTCAGAGTCAAGCG-1	11.2569	-1.3973
001-057_T0_COL_LP_5p_N1__CAAGTTGCATAACCTG-1	11.1889	-0.855666
001-057_T0_COL_LP_5p_N1__AACTCTTTCGACCAGC-1	4.99033	-6.91891
001-057_T0_COL_LP_5p_N1__ATTACTCGTAGGGACT-1	6.07365	-6.45287
001-057_T0_COL_LP_5p_N1__GCCAAATAGTACGATA-1	11.237	-1.20209
001-057_T0_COL_LP_5p_N1__ATTGGTGCACCACGTG-1	10.8839	-1.32519
001-057_T0_COL_LP_5p_N1__ACGGCCACAGCTGTTA-1	11.2857	-2.40737
001-057_T0_COL_LP_5p_N1__CCCAATCAGCTAAACA-1	2.21701	4.19154
001-057_T0_COL_LP_5p_N1__TCGCGAGTCAGTTGAC-1	11.6693	-1.03942
001-057_T0_COL_LP_5p_N1__GCTGCAGCACTCAGGC-1	11.5589	0.014217
001-057_T0_COL_LP_5p_N1__TGTATTCCAGTCTTCC-1	-1.11471	4.35169
001-057_T0_COL_LP_5p_N1__CGTTAGAGTCTACCTC-1	0.855937	4.81057
001-057_T0_COL_LP_5p_N1__GGCGACTCAAAGGCGT-1	0.816102	5.16333
001-057_T0_COL_LP_5p_N1__AGGGAGTCAGGTTTCA-1	0.628242	4.90928
001-057_T0_COL_LP_5p_N1__GGACAGATCGTATCAG-1	0.904809	4.63153
001-057_T0_COL_LP_5p_N1__TTTCCTCCACCGAAAG-1	0.178184	4.41764
001-057_T0_COL_LP_5p_N1__GTCTCGTAGACCGGAT-1	-1.5884	4.34304
001-057_T0_COL_LP_5p_N1__CAGCTGGTCATATCGG-1	0.286251	4.33426
001-057_T0_COL_LP_5p_N1__CCCAATCTCCCTCTTT-1	-0.478269	4.41325
001-057_T0_COL_LP_5p_N1__CGAATGTTCCATGAGT-1	0.291072	4.96825
001-057_T0_COL_LP_5p_N1__ACGGGCTCAATCTACG-1	-2.74137	1.65774
001-057_T0_COL_LP_5p_N1__CGTAGCGGTTGCTCCT-1	0.340557	5.22859
001-057_T0_COL_LP_5p_N1__CGGCTAGTCCACGTGG-1	5.16579	-7.79006
001-057_T0_COL_LP_5p_N1__ATTGGACCAAGCGCTC-1	1.09492	3.8164
001-057_T0_COL_LP_5p_N1__CTGAAACAGGAACTGC-1	10.9197	-1.26794
001-057_T0_COL_LP_5p_N1__ATCCGAACACGAGAGT-1	0.600119	4.64535
001-057_T0_COL_LP_5p_N1__AATCCAGCACCATCCT-1	10.9913	-2.60653
001-057_T0_COL_LP_5p_N1__TGCCCATCATTGCGGC-1	-0.103266	5.16715
001-057_T0_COL_LP_5p_N1__TCGAGGCCAAACCTAC-1	0.629461	4.41062
001-057_T0_COL_LP_5p_N1__TACTTGTGTGCCTGCA-1	11.5174	-0.844406
001-057_T0_COL_LP_5p_N1__CGATCGGGTTCAACCA-1	0.209545	3.65605
001-057_T0_COL_LP_5p_N1__GTAGTCAGTACGCTGC-1	11.0246	-0.841241
001-057_T0_COL_LP_5p_N1__AGTAGTCAGGACACCA-1	0.317954	4.79363
001-057_T0_COL_LP_5p_N1__GGATTACAGTGGGCTA-1	11.0443	-1.15981
001-057_T0_COL_LP_5p_N1__ATGCGATAGTTGTAGA-1	11.1187	-2.58116
001-057_T0_COL_LP_5p_N1__CCTACCATCAGTTGAC-1	12.3115	0.266026
001-057_T0_COL_LP_5p_N1__GGCTGGTGTAAGGGAA-1	5.06557	-6.84416
001-057_T0_COL_LP_5p_N1__CTAACTTAGGCAAAGA-1	-0.182499	4.97013
001-057_T0_COL_LP_5p_N1__CCTTCGAGTTCGTGAT-1	0.46034	5.15864
001-057_T0_COL_LP_5p_N1__TGCCAAACACTCTGTC-1	11.2	-1.07016
001-057_T0_COL_LP_5p_N1__CGTGTCTAGATCCCAT-1	10.7108	-0.983986
001-057_T0_COL_LP_5p_N1__CTCTACGAGGAGTTGC-1	12.3051	-0.486389
001-057_T0_COL_LP_5p_N1__CTCGAGGTCAACCATG-1	11.3648	-1.01484
001-057_T0_COL_LP_5p_N1__TTTGCGCGTCATGCCG-1	-0.252456	3.82679
001-057_T0_COL_LP_5p_N1__CGAATGTCACCCATGG-1	11.9216	-0.930751
001-057_T0_COL_LP_5p_N1__ACGCCAGGTAAGCACG-1	12.1726	-0.654643
001-057_T0_COL_LP_5p_N1__TACACGATCCAAACTG-1	5.56278	-6.53131
001-057_T0_COL_LP_5p_N1__GCAGTTAGTGTGAAAT-1	0.201419	4.71236
001-057_T0_COL_LP_5p_N1__GGCTCGAAGAGGTAGA-1	11.1973	-0.455854
001-057_T0_COL_LP_5p_N1__TATCTCAAGATGCCTT-1	0.470787	4.74487
001-057_T0_COL_LP_5p_N1__GTACTTTTCCTACAGA-1	12.0261	1.87232
001-057_T0_COL_LP_5p_N1__AGAGTGGCACTCAGGC-1	11.0575	-1.16735
001-057_T0_COL_LP_5p_N1__CTGGTCTTCTAACTGG-1	13.0341	0.0773879
001-057_T0_COL_LP_5p_N1__TCAACGATCGCGTTTC-1	1.44125	4.48167
001-057_T0_COL_LP_5p_N1__GCGACCACACATGGGA-1	10.6682	-0.447469
001-057_T0_COL_LP_5p_N1__CCGTACTGTCAAAGAT-1	12.0403	1.59057
001-057_T0_COL_LP_5p_N1__GTGCTTCAGAAGAAGC-1	-2.48972	1.52595
001-057_T0_COL_LP_5p_N1__GGCTGGTTCTGGGCCA-1	10.6208	-0.147506
001-057_T0_COL_LP_5p_N1__CGTTCTGTCTGCAAGT-1	0.368993	4.69141
001-057_T0_COL_LP_5p_N1__GATGAAACAAGACACG-1	0.28814	4.61765
001-057_T0_COL_LP_5p_N1__CTAAGACAGATGTCGG-1	12.4069	-0.713787
001-057_T0_COL_LP_5p_N1__CGTCTACAGTCGTACT-1	1.03346	4.37489
001-057_T0_COL_LP_5p_N1__GAACGGAGTCGGATCC-1	5.20621	-7.80103
001-057_T0_COL_LP_5p_N1__ATCATGGAGGGTGTGT-1	13.0931	0.382809
001-057_T0_COL_LP_5p_N1__CTGGTCTCAGTATCTG-1	-0.559083	4.69991
001-057_T0_COL_LP_5p_N1__ACACCCTAGAAGGCCT-1	13.2683	0.226233
001-057_T0_COL_LP_5p_N1__ATCTACTGTGAGTGAC-1	1.35922	4.5544
001-057_T0_COL_LP_5p_N1__ATCTGCCAGTTAAGTG-1	11.3773	-0.0281718
001-057_T0_COL_LP_5p_N1__GTCACGGAGGGATCTG-1	12.5394	1.02965
001-057_T0_COL_LP_5p_N1__TTCCCAGGTGAGCGAT-1	11.9021	-1.02597
001-057_T0_COL_LP_5p_N1__CTACACCCAGCTGTGC-1	12.7482	-0.154464
001-057_T0_COL_LP_5p_N1__AACGTTGAGCGATCCC-1	-0.311233	5.27005
001-057_T0_COL_LP_5p_N1__CATCGAAGTTACGTCA-1	11.9825	0.562126
001-057_T0_COL_LP_5p_N1__AGAGTGGCATGGAATA-1	11.8825	-0.170249
001-057_T0_COL_LP_5p_N1__TCTTCGGTCTCCCTGA-1	11.513	-0.243037
001-057_T0_COL_LP_5p_N1__GATTCAGGTCGCTTTC-1	11.2723	-1.40345
001-057_T0_COL_LP_5p_N1__GTCACAATCCTCAATT-1	11.6291	-0.719102
001-057_T0_COL_LP_5p_N1__AACTGGTCATCTACGA-1	11.3162	-0.348133
001-057_T0_COL_LP_5p_N1__GACGTGCCACCTCGTT-1	0.442644	4.81048
001-057_T0_COL_LP_5p_N1__CTCCTAGGTCACTGGC-1	-1.48776	4.45018
001-057_T0_COL_LP_5p_N1__CTCAGAAGTAAGTGTA-1	0.595534	4.13365
001-057_T0_COL_LP_5p_N1__GAAGCAGCACTGAAGG-1	12.31	1.26821
001-057_T0_COL_LP_5p_N1__CCACGGAGTTCCGGCA-1	-2.32734	0.975459
001-057_T0_COL_LP_5p_N1__CCACGGAGTGGAAAGA-1	12.2773	1.92946
001-057_T0_COL_LP_5p_N1__AAGGCAGGTGATAAAC-1	12.8707	0.718808
001-057_T0_COL_LP_5p_N1__AGGGATGAGTCAATAG-1	11.1588	-2.67248
001-057_T0_COL_LP_5p_N1__GGTGAAGGTCTCTCTG-1	0.470347	5.24596
001-057_T0_COL_LP_5p_N1__AGCTCTCTCAACGGGA-1	1.79418	4.28124
001-057_T0_COL_LP_5p_N1__CTGGTCTAGAAGGACA-1	11.3296	1.01824
001-057_T0_COL_LP_5p_N1__TCGGTAAAGGGTTCCC-1	0.200354	4.95747
001-057_T0_COL_LP_5p_N1__CTGAAGTCAATCCGAT-1	11.5765	0.635493
001-057_T0_COL_LP_5p_N1__GTCTCGTAGGATGGAA-1	11.1298	-0.71686
001-057_T0_COL_LP_5p_N1__CAAGATCCACTTCTGC-1	0.255572	6.46304
001-057_T0_COL_LP_5p_N1__GTCAAGTAGATGCCTT-1	11.8687	-0.747655
001-057_T0_COL_LP_5p_N1__TGCGGGTAGGTGCTTT-1	-2.67382	1.54298
001-057_T0_COL_LP_5p_N1__CAAGAAAAGTACGTAA-1	13.1586	0.585768
001-057_T0_COL_LP_5p_N1__CAGCCGACAAGTAGTA-1	13.7199	0.177774
001-057_T0_COL_LP_5p_N1__TGCCCTATCCTCCTAG-1	13.1369	-0.0666502
001-057_T0_COL_LP_5p_N1__GACTAACTCCACGCAG-1	11.2337	-2.41856
001-057_T0_COL_LP_5p_N1__CACCAGGTCCATGCTC-1	13.9933	0.237125
001-057_T0_COL_LP_5p_N1__TTGTAGGAGAGCTATA-1	0.678989	5.44878
001-057_T0_COL_LP_5p_N1__GAACCTAGTTGGTAAA-1	11.2732	-0.928203
001-057_T0_COL_LP_5p_N1__GACTGCGTCACAGGCC-1	13.4456	1.01557
001-057_T0_COL_LP_5p_N1__GTAGTCACAATAGAGT-1	12.5442	0.581485
001-057_T0_COL_LP_5p_N1__CATGACAAGTCGCCGT-1	12.3552	-0.450829
001-057_T0_COL_LP_5p_N1__CCTTCGACAATAGAGT-1	0.392261	4.69868
001-057_T0_COL_LP_5p_N1__ACATCAGCATGTCTCC-1	-2.59817	1.54246
001-057_T0_COL_LP_5p_N1__TCACAAGAGTGGTAGC-1	-0.641904	5.09268
001-057_T0_COL_LP_5p_N1__CATTCGCAGATGGGTC-1	12.9049	0.505373
001-057_T0_COL_LP_5p_N1__CTACATTTCGGACAAG-1	12.9194	1.32965
001-057_T0_COL_LP_5p_N1__AGTAGTCCATCGGAAG-1	13.7958	-0.0501357
001-057_T0_COL_LP_5p_N1__ACGATGTAGCAATATG-1	12.9856	1.63131
001-057_T0_COL_LP_5p_N1__TTCCCAGGTGCTGTAT-1	11.8152	-0.769269
001-057_T0_COL_LP_5p_N1__TCAGCAAGTCAGAGGT-1	13.241	-0.106274
001-057_T0_COL_LP_5p_N1__CGGAGTCAGTATCGAA-1	11.5806	0.250324
001-057_T0_COL_LP_5p_N1__TAAGAGAGTGCGATAG-1	12.7249	0.320662
001-057_T0_COL_LP_5p_N1__GTCACAACATCGATGT-1	13.7108	1.75316
001-057_T0_COL_LP_5p_N1__GAACCTAGTTAGGGTG-1	13.6824	1.1851
001-057_T0_COL_LP_5p_N1__AAACCTGCACAAGTAA-1	13.4963	0.327536
001-057_T0_COL_LP_5p_N1__CTCTACGTCGCCGTGA-1	13.7314	0.170471
001-057_T0_COL_LP_5p_N1__GATGCTAGTGTGACCC-1	11.7173	-0.853094
001-057_T0_COL_LP_5p_N1__GCCAAATCAGGCTCAC-1	13.1256	0.447028
001-057_T0_COL_LP_5p_N1__CAGCTGGGTCTACCTC-1	12.2673	0.265419
001-057_T0_COL_LP_5p_N1__GTTCGGGGTAAAGGAG-1	13.3414	-0.115298
001-057_T0_COL_LP_5p_N1__TGCACCTCAGATTGCT-1	13.3409	-0.40975
001-057_T0_COL_LP_5p_N1__CACACCTAGACACGAC-1	13.8885	1.48784
001-057_T0_COL_LP_5p_N1__ACTGCTCTCGTAGATC-1	13.2673	0.833384
001-057_T0_COL_LP_5p_N1__GTGAAGGCAATCGGTT-1	12.9735	-0.40495
001-057_T0_COL_LP_5p_N1__GATGAAAGTGTCTGAT-1	12.3821	-0.482317
001-057_T0_COL_LP_5p_N1__CTAACTTGTAAACGCG-1	12.3857	0.509532
001-057_T0_COL_LP_5p_N1__CTCACACAGTGATCGG-1	13.6011	0.926609
001-057_T0_COL_LP_5p_N1__GTTCTCGCACCGTTGG-1	12.0391	-0.421527
001-057_T0_COL_LP_5p_N1__GCATGATGTTCAGACT-1	13.1978	2.23308
001-057_T0_COL_LP_5p_N1__ATTCTACTCGTTACAG-1	13.5156	0.425981
001-057_T0_COL_LP_5p_N1__GTAACGTGTAGGGTAC-1	12.7428	0.729139
001-057_T0_COL_LP_5p_N1__TCTATTGGTGTTGAGG-1	13.1644	-0.0686727
001-057_T0_COL_LP_5p_N1__ACGATACGTAGCACGA-1	13.074	0.28398
001-057_T0_COL_LP_5p_N1__AAGGTTCAGAGACTAT-1	14.4622	1.22467
001-057_T0_COL_LP_5p_N1__GGCAATTAGGACGAAA-1	14.0667	1.13855
001-057_T0_COL_LP_5p_N1__TCACAAGTCCGATATG-1	13.0244	0.322715
001-057_T0_COL_LP_5p_N1__TTCGAAGTCTTGAGGT-1	12.9102	-0.0667301
001-057_T0_COL_LP_5p_N1__CATCGAAAGTATCTCG-1	13.8221	0.577885
001-057_T0_COL_LP_5p_N1__AAATGCCTCTTTACAC-1	12.8928	0.817801
001-057_T0_COL_LP_5p_N1__GACCTGGTCACGACTA-1	13.2827	1.07177
001-057_T0_COL_LP_5p_N1__CTACATTCATCATCCC-1	13.4003	-0.0865852
001-057_T0_COL_LP_5p_N1__GACGCGTGTGATGTCT-1	13.5976	0.54332
001-057_T0_COL_LP_5p_N1__GTCACAACAGATCCAT-1	12.8567	0.313385
001-057_T0_COL_LP_5p_N1__TCGAGGCTCTCTGCTG-1	13.0106	0.21978
001-057_T0_COL_LP_5p_N1__CGAGAAGTCAGCGACC-1	13.2138	0.454591
001-057_T0_COL_LP_5p_N1__TTTGCGCTCGTGGTCG-1	14.0375	0.0483
001-057_T0_COL_LP_5p_N1__AGGGAGTCAATGTAAG-1	14.1581	-0.328355
001-057_T0_COL_LP_5p_N1__GTACTCCCACGTAAGG-1	13.2787	-0.129173
001-057_T0_COL_LP_5p_N1__AAAGCAACATTACGAC-1	13.5936	1.40924
001-057_T0_COL_LP_5p_N1__CAACCAAAGAGTTGGC-1	13.9722	1.30943
001-057_T0_COL_LP_5p_N1__GCACATAGTTCAGACT-1	12.829	0.610238
001-057_T0_COL_LP_5p_N1__AGCCTAAAGGTACTCT-1	12.7899	0.28463
001-057_T0_COL_LP_5p_N1__ATTATCCGTTTGTGTG-1	12.4763	-0.509092
001-057_T0_COL_LP_5p_N1__CGTGTAAGTCGATTGT-1	12.98	0.929139
001-057_T0_COL_LP_5p_N1__CACATAGGTAAATACG-1	13.7153	-0.0549782
001-057_T0_COL_LP_5p_N1__TTATGCTAGACCCACC-1	13.9878	0.794048
001-059_T0_COL_EPI_5p_N1__CTCGGAGAGAGTAATC-1	1.49113	2.67843
001-059_T0_COL_EPI_5p_N1__GTTACAGTCCGCGTTT-1	-2.54703	3.34632
001-059_T0_COL_EPI_5p_N1__GCATGTAAGGATGGAA-1	2.03524	2.19525
001-059_T0_COL_EPI_5p_N1__CTTTGCGGTATTACCG-1	2.8745	0.248588
001-059_T0_COL_EPI_5p_N1__GAGGTGACAATGTAAG-1	-0.310729	5.52255
001-059_T0_COL_EPI_5p_N1__CTAAGACAGGAGTCTG-1	0.929685	4.93489
001-059_T0_COL_EPI_5p_N1__CTACGTCCAAACGTGG-1	1.11024	5.95519
001-059_T0_COL_EPI_5p_N1__CACAGGCAGACAGAGA-1	-0.153262	5.56062
001-059_T0_COL_EPI_5p_N1__GTTCTCGTCCGGCACA-1	0.799706	5.63316
001-059_T0_COL_EPI_5p_N1__TGCCAAAGTGATGCCC-1	2.25116	-2.54088
001-059_T0_COL_EPI_5p_N1__CAACCTCCAGATAATG-1	1.23263	1.43301
001-059_T0_COL_EPI_5p_N1__TGAGAGGCAGCTCCGA-1	-2.35468	3.79012
001-059_T0_COL_EPI_5p_N1__TTGCCGTTCTGAGGGA-1	0.858186	6.17977
001-059_T0_COL_EPI_5p_N1__AGGCCACCAATTCCTT-1	-0.105886	5.75403
001-059_T0_COL_EPI_5p_N1__CAGAATCAGCCACCTG-1	5.75041	-5.94169
001-059_T0_COL_EPI_5p_N1__GTCACAATCTCCAACC-1	1.23629	6.35889
001-059_T0_COL_EPI_5p_N1__TCATTACTCATGTAGC-1	6.12389	-6.06454
001-059_T0_COL_EPI_5p_N1__CTAGTGACAAACCCAT-1	1.23776	6.34181
001-059_T0_COL_EPI_5p_N1__CTGTGCTTCTCCCTGA-1	0.53304	6.08664
001-059_T0_COL_EPI_5p_N1__CATGACACAAACCCAT-1	1.71357	6.19553
001-059_T0_COL_EPI_5p_N1__GATCGTAAGCGAGAAA-1	1.51721	6.50086
001-059_T0_COL_EPI_5p_N1__GTAGTCAGTCGTTGTA-1	0.807341	5.742
001-059_T0_COL_EPI_5p_N1__AAGACCTCAACGATGG-1	0.688836	6.13897
001-059_T0_COL_EPI_5p_N1__TGCCAAACACACCGCA-1	0.885052	6.23259
001-059_T0_COL_EPI_5p_N1__AGCTCCTTCTCGTATT-1	0.875084	5.22166
001-059_T0_COL_EPI_5p_N1__CAACTAGAGGTTACCT-1	5.5414	-5.81865
001-059_T0_COL_EPI_5p_N1__CATATTCCACATCCAA-1	0.980516	4.95888
001-059_T0_COL_EPI_5p_N1__AAGGTTCCATTTGCCC-1	1.24156	6.00708
001-059_T0_COL_EPI_5p_N1__ACCGTAACACCGATAT-1	0.719094	6.07671
001-059_T0_COL_EPI_5p_N1__TGCCCTATCCATTCTA-1	6.04443	-6.09938
001-059_T0_COL_EPI_5p_N1__CGTCACTCATTAACCG-1	2.62864	2.73148
001-059_T0_COL_EPI_5p_N1__GAACCTAAGGGATCTG-1	0.908899	6.33727
001-059_T0_COL_EPI_5p_N1__CTGCCTAAGAGCTGGT-1	1.33733	5.67748
001-059_T0_COL_EPI_5p_N1__GGAACTTTCTAACCGA-1	1.13355	6.0382
001-059_T0_COL_EPI_5p_N1__ACTGATGTCAACTCTT-1	6.18015	-6.14404
001-059_T0_COL_EPI_5p_N1__TCCCGATGTACCCAAT-1	0.791967	6.28827
001-059_T0_COL_EPI_5p_N1__ACTGATGCAAGTACCT-1	1.42248	1.88399
001-059_T0_COL_EPI_5p_N1__CGCTGGACAACTGCTA-1	1.20511	6.41555
001-059_T0_COL_EPI_5p_N1__CGGAGCTGTATTACCG-1	1.2356	6.09583
001-059_T0_COL_EPI_5p_N1__AAGGCAGTCACCGTAA-1	1.20988	5.72842
001-059_T0_COL_EPI_5p_N1__GTAGGCCAGTAGTGCG-1	1.57594	5.86106
001-059_T0_COL_EPI_5p_N1__TGACAACCAGCCACCA-1	0.941077	6.17673
001-059_T0_COL_EPI_5p_N1__CTGTGCTCAGAGTGTG-1	1.62732	5.95129
001-059_T0_COL_EPI_5p_N1__TTTCCTCCAATCGAAA-1	0.104484	6.56331
001-059_T0_COL_EPI_5p_N1__ATCCGAACATCCAACA-1	1.57945	5.92916
001-059_T0_COL_EPI_5p_N1__GGACGTCCACGGCCAT-1	6.16163	-6.03436
001-059_T0_COL_EPI_5p_N1__CCGTTCAAGAAACGCC-1	6.00906	-5.87863
001-059_T0_COL_EPI_5p_N1__TTAGGCAAGAAACCAT-1	1.05757	6.0474
001-059_T0_COL_EPI_5p_N1__GTTTCTACATAACCTG-1	1.25873	5.677
001-059_T0_COL_EPI_5p_N1__GCTGCTTGTCGCGTGT-1	1.7814	5.87504
001-059_T0_COL_EPI_5p_N1__ACATGGTCATTGTGCA-1	1.2367	6.24143
001-059_T0_COL_EPI_5p_N1__ATCGAGTGTGCACGAA-1	0.933939	6.08008
001-059_T0_COL_EPI_5p_N1__ACCCACTAGTAGATGT-1	1.0154	6.25726
001-059_T0_COL_EPI_5p_N1__GCTGCTTTCGCTAGCG-1	1.3144	5.88575
001-059_T0_COL_EPI_5p_N1__CCTTACGCAAACCCAT-1	0.59571	6.32106
001-059_T0_COL_EPI_5p_N1__TAGCCGGGTTGGTGGA-1	1.70876	4.47645
001-059_T0_COL_EPI_5p_N1__CACAGGCGTTTAAGCC-1	1.03108	6.36395
001-059_T0_COL_EPI_5p_N1__GTAACTGCAATGACCT-1	1.67916	6.06509
001-059_T0_COL_EPI_5p_N1__GTGGGTCCACAGGCCT-1	11.0035	0.705622
001-059_T0_COL_EPI_5p_N1__GCGCCAAAGTGGTAAT-1	1.16156	6.27365
001-059_T0_COL_EPI_5p_N1__GTGTGCGAGTGGGTTG-1	1.06097	6.35889
001-059_T0_COL_EPI_5p_N1__TACTCATTCTTGACGA-1	0.355929	5.14144
001-059_T0_COL_EPI_5p_N1__GCTGCTTCATCACGTA-1	1.27077	6.44599
001-059_T0_COL_EPI_5p_N1__ACTTACTTCCGAGCCA-1	-0.0104604	6.42046
001-059_T0_COL_EPI_5p_N1__TCAGCTCGTGTGCCTG-1	0.351628	6.41415
001-059_T0_COL_EPI_5p_N1__GATTCAGGTTCAGGCC-1	1.0367	6.31907
001-059_T0_COL_EPI_5p_N1__ATTCTACGTGAGCGAT-1	0.258005	6.36968
001-059_T0_COL_EPI_5p_N1__GTTAAGCCACCGGAAA-1	1.19657	6.05877
001-059_T0_COL_EPI_5p_N1__GGACATTAGTGATCGG-1	1.6488	4.75489
001-059_T0_COL_EPI_5p_N1__GATCGTACAGATCGGA-1	1.4348	6.01652
001-059_T0_COL_EPI_5p_N1__ACACCCTCAATAGCAA-1	1.50172	5.0444
001-059_T0_COL_EPI_5p_N1__CGATCGGTCAGGATCT-1	0.786483	5.99809
001-059_T0_COL_EPI_5p_N1__GAATGAAGTCGCCATG-1	0.0230586	6.54281
001-059_T0_COL_EPI_5p_N1__TTCTACATCCGTAGGC-1	0.0179012	6.33232
001-059_T0_COL_EPI_5p_N1__CATGGCGAGCAATATG-1	0.733459	5.98556
001-059_T0_COL_EPI_5p_N1__AGCTTGAAGTGAACAT-1	1.24345	5.67008
001-059_T0_COL_EPI_5p_N1__ATAACGCCACTTAACG-1	0.559728	6.30087
001-059_T0_COL_EPI_5p_N1__ATCCACCAGCCCAGCT-1	1.17458	11.3411
001-059_T0_COL_EPI_5p_N1__CAGATCAGTCTGATTG-1	1.40217	10.8029
001-059_T0_COL_EPI_5p_N1__GATGCTATCACTTACT-1	1.14814	11.1237
001-059_T0_COL_EPI_5p_N1__GCTCCTACAGCAGTTT-1	1.36778	11.5004
001-059_T0_COL_EPI_5p_N1__CGTCCATAGCTGAACG-1	1.57658	11.5414
001-059_T0_COL_EPI_5p_N1__GTAACTGCACCCATTC-1	1.59857	11.8375
001-059_T0_COL_EPI_5p_N1__AGGGATGTCTGGTATG-1	1.60842	11.8903
001-059_T0_COL_EPI_5p_N1__ACATCAGTCCGCGGTA-1	1.38667	10.8328
001-059_T0_COL_EPI_5p_N1__CGCCAAGTCTTAGCCC-1	1.55529	11.5727
001-059_T0_COL_EPI_5p_N1__TCAACGACACCAACCG-1	1.12671	11.0217
001-059_T0_COL_EPI_5p_N1__CGTGTAAAGCCCGAAA-1	1.24046	11.2472
001-059_T0_COL_EPI_5p_N1__ACATGGTGTGACGCCT-1	14.3914	1.02417
001-059_T0_COL_EPI_5p_N1__CAGCATAGTCCCTTGT-1	1.39844	11.7791
001-059_T0_COL_EPI_5p_N1__CTAGCCTGTCCCTACT-1	1.27221	11.526
001-059_T0_COL_EPI_5p_N1__ATTGGTGCATTTGCTT-1	1.60002	11.8854
001-059_T0_COL_EPI_5p_N1__CTTAACTAGCCTTGAT-1	1.10418	11.2647
001-059_T0_COL_EPI_5p_N1__GGATGTTAGAAGATTC-1	14.2399	0.614704
001-059_T0_COL_EPI_5p_N1__ATCATCTAGCCCGAAA-1	1.32373	11.6966
001-059_T0_COL_EPI_5p_N1__CGTAGGCTCAACACCA-1	1.35209	11.4637
001-059_T0_COL_EPI_5p_N1__AGTGGGATCTCAAACG-1	1.38556	11.6641
001-059_T0_COL_EPI_5p_N1__ACGGGCTAGCGACGTA-1	14.3201	1.39773
001-059_T0_COL_EPI_5p_N1__ATTCTACCAGACAAAT-1	0.319509	10.9439
001-059_T0_COL_EPI_5p_N1__AAGACCTAGGCCCTCA-1	1.24606	11.5925
001-059_T0_COL_LP_5p_N1__AGATTGCCATACGCTA-1	-3.07834	3.32925
001-059_T0_COL_LP_5p_N1__AAGCCGCAGTCAAGGC-1	-2.94607	3.31658
001-059_T0_COL_LP_5p_N1__GAGCAGAGTACGAAAT-1	-2.99558	3.44516
001-059_T0_COL_LP_5p_N1__CACCAGGAGTCAAGCG-1	-2.87947	3.75795
001-059_T0_COL_LP_5p_N1__CCGGGATAGGGCATGT-1	-3.02617	3.27149
001-059_T0_COL_LP_5p_N1__CTTGGCTGTTAGATGA-1	-3.0286	3.08693
001-059_T0_COL_LP_5p_N1__CTTGGCTGTGGTAACG-1	-2.20657	3.7309
001-059_T0_COL_LP_5p_N1__GTCTTCGTCCGCTGTT-1	-2.72309	3.54047
001-059_T0_COL_LP_5p_N1__AGTGAGGAGAGCCCAA-1	-2.6937	4.38808
001-059_T0_COL_LP_5p_N1__AGGCCGTTCTCATTCA-1	-2.69478	3.41809
001-059_T0_COL_LP_5p_N1__TCATTACGTGCAACGA-1	-2.90311	4.0784
001-059_T0_COL_LP_5p_N1__TTAGTTCCAGCTGTGC-1	-2.65293	3.38384
001-059_T0_COL_LP_5p_N1__CAGATCACATGACGGA-1	-2.72719	3.16568
001-059_T0_COL_LP_5p_N1__AAGTCTGAGTGATCGG-1	-2.84835	3.31453
001-059_T0_COL_LP_5p_N1__GAATAAGCAATCGAAA-1	-0.733632	-6.85608
001-059_T0_COL_LP_5p_N1__TCACGAACATTACCTT-1	-0.568958	-6.54816
001-059_T0_COL_LP_5p_N1__CTTACCGCAATGGACG-1	-1.31784	-7.36968
001-059_T0_COL_LP_5p_N1__TGCGCAGCAGTCAGCC-1	-2.85048	3.34413
001-059_T0_COL_LP_5p_N1__CGAGCACTCTTTAGTC-1	-2.55094	3.70313
001-059_T0_COL_LP_5p_N1__CACCACTCATACTCTT-1	-1.89701	3.8693
001-059_T0_COL_LP_5p_N1__CAGCGACCACGCCAGT-1	0.0332014	3.12247
001-059_T0_COL_LP_5p_N1__GATTCAGAGAATCTCC-1	-2.93282	3.22111
001-059_T0_COL_LP_5p_N1__TGTTCCGCAGTTCATG-1	-2.46111	3.94257
001-059_T0_COL_LP_5p_N1__GTTCGGGCAGGTTTCA-1	-0.433058	3.3258
001-059_T0_COL_LP_5p_N1__ACCAGTATCTGCCAGG-1	-0.836438	4.91484
001-059_T0_COL_LP_5p_N1__GCGCCAATCTGAGGGA-1	3.21263	-0.113849
001-059_T0_COL_LP_5p_N1__CGGGTCAAGGGTTTCT-1	-1.45428	-0.476732
001-059_T0_COL_LP_5p_N1__CTAGCCTTCAAACAAG-1	-2.91236	3.41163
001-059_T0_COL_LP_5p_N1__TCTATTGGTGTGAAAT-1	2.58334	1.70373
001-059_T0_COL_LP_5p_N1__ATGGGAGGTCTGGAGA-1	-2.22557	4.64672
001-059_T0_COL_LP_5p_N1__TGACGGCGTAGTGAAT-1	-1.77445	3.97258
001-059_T0_COL_LP_5p_N1__AAAGTAGCAGGCAGTA-1	-3.06898	2.48583
001-059_T0_COL_LP_5p_N1__ACGGAGAAGCTAGTTC-1	-0.582787	-6.6853
001-059_T0_COL_LP_5p_N1__CTGATAGAGACACGAC-1	2.92764	1.46898
001-059_T0_COL_LP_5p_N1__TGACTTTCACAGATTC-1	-2.88658	3.2503
001-059_T0_COL_LP_5p_N1__AGTTGGTTCGGCTTGG-1	-0.72465	-6.66933
001-059_T0_COL_LP_5p_N1__AGTGAGGTCTATGTGG-1	-0.117127	3.22318
001-059_T0_COL_LP_5p_N1__CGAGCCATCACCGGGT-1	2.33423	1.89115
001-059_T0_COL_LP_5p_N1__CTACGTCTCACCTTAT-1	2.46425	2.04479
001-059_T0_COL_LP_5p_N1__CATCCACCATCACCCT-1	2.8359	-0.656941
001-059_T0_COL_LP_5p_N1__CACAAACCATGTCGAT-1	0.977057	2.8346
001-059_T0_COL_LP_5p_N1__GCGCGATAGGTTCCTA-1	1.72857	2.46853
001-059_T0_COL_LP_5p_N1__GTTCTCGAGGGTGTGT-1	1.71032	2.17372
001-059_T0_COL_LP_5p_N1__TACTTGTCAATAGCAA-1	-0.229032	5.67787
001-059_T0_COL_LP_5p_N1__CTACATTAGCAGGCTA-1	-0.719467	-6.80181
001-059_T0_COL_LP_5p_N1__GATGAGGTCAATACCG-1	-0.445539	5.43394
001-059_T0_COL_LP_5p_N1__GGGCACTAGGTGACCA-1	-0.25855	5.78112
001-059_T0_COL_LP_5p_N1__GGCCGATCACTATCTT-1	3.6544	-3.04689
001-059_T0_COL_LP_5p_N1__GGGCACTCACTCGACG-1	-2.42898	3.32229
001-059_T0_COL_LP_5p_N1__TGTATTCGTACTTCTT-1	2.9801	0.19387
001-059_T0_COL_LP_5p_N1__AATCGGTCACATTTCT-1	3.06813	-0.956577
001-059_T0_COL_LP_5p_N1__CACCACTAGCTACCTA-1	0.23044	5.89686
001-059_T0_COL_LP_5p_N1__AATCCAGCACCAACCG-1	-0.148592	4.07255
001-059_T0_COL_LP_5p_N1__AACCATGAGTAGTGCG-1	-2.91239	3.1532
001-059_T0_COL_LP_5p_N1__TGTATTCGTATGAAAC-1	2.81798	-1.01064
001-059_T0_COL_LP_5p_N1__GGGAGATTCGATGAGG-1	3.18437	-0.42353
001-059_T0_COL_LP_5p_N1__AGTTGGTAGTCTCGGC-1	-0.63808	-6.63047
001-059_T0_COL_LP_5p_N1__TGTGTTTCAATAACGA-1	2.87453	-0.694076
001-059_T0_COL_LP_5p_N1__GACGTTAAGAGTACCG-1	-2.02833	3.18681
001-059_T0_COL_LP_5p_N1__CACATTTGTTTGCATG-1	-0.661841	-7.25561
001-059_T0_COL_LP_5p_N1__TGCCAAACAGGGAGAG-1	-0.506008	-7.0459
001-059_T0_COL_LP_5p_N1__CCTACCATCGCCTGTT-1	-1.93659	4.79776
001-059_T0_COL_LP_5p_N1__CGTCACTGTCTTTCAT-1	1.15591	5.4678
001-059_T0_COL_LP_5p_N1__ATCGAGTTCTTGTATC-1	2.62452	0.835206
001-059_T0_COL_LP_5p_N1__GCAGTTACATCTGGTA-1	-0.817147	3.96035
001-059_T0_COL_LP_5p_N1__CGACTTCTCGTTGACA-1	2.9262	-0.823434
001-059_T0_COL_LP_5p_N1__GCTGCAGAGAAGGCCT-1	2.05752	2.24112
001-059_T0_COL_LP_5p_N1__CTGAAGTCAGGGATTG-1	-2.2664	3.63989
001-059_T0_COL_LP_5p_N1__CGGACACAGCTAAGAT-1	3.17484	-1.07457
001-059_T0_COL_LP_5p_N1__ACTTTCAGTGATGTGG-1	-0.26794	5.14963
001-059_T0_COL_LP_5p_N1__CAGCCGACAGCCTATA-1	2.94509	1.57868
001-059_T0_COL_LP_5p_N1__CAAGATCAGCATGGCA-1	1.38145	5.78125
001-059_T0_COL_LP_5p_N1__AACTCTTAGCGATTCT-1	-0.903388	4.11942
001-059_T0_COL_LP_5p_N1__GAAATGAAGAAGCCCA-1	-1.66148	3.90368
001-059_T0_COL_LP_5p_N1__GCTCTGTCAATAGCAA-1	0.431387	5.93528
001-059_T0_COL_LP_5p_N1__TCTGAGACATCCCACT-1	-2.91893	3.56701
001-059_T0_COL_LP_5p_N1__GCAGCCAAGCTGTTCA-1	-0.597762	3.52111
001-059_T0_COL_LP_5p_N1__CACCACTAGAATTGTG-1	1.24444	6.3957
001-059_T0_COL_LP_5p_N1__CAGCGACCAGGCGATA-1	2.63451	0.265494
001-059_T0_COL_LP_5p_N1__TTAGGCACAACGATGG-1	0.236042	4.09924
001-059_T0_COL_LP_5p_N1__TACCTATTCTGGTATG-1	-0.464426	-6.70121
001-059_T0_COL_LP_5p_N1__TGGCGCACATGGAATA-1	-0.382615	4.01163
001-059_T0_COL_LP_5p_N1__GATGAGGCACCACGTG-1	2.99662	1.77388
001-059_T0_COL_LP_5p_N1__CTGTTTAAGACACTAA-1	0.551419	3.75503
001-059_T0_COL_LP_5p_N1__CGCGTTTCAATGAATG-1	-3.07905	3.08536
001-059_T0_COL_LP_5p_N1__AAAGCAACAACACGCC-1	0.0255939	3.05839
001-059_T0_COL_LP_5p_N1__CTGTTTATCTACCAGA-1	2.88081	-0.459973
001-059_T0_COL_LP_5p_N1__GGGCACTAGGGTGTGT-1	2.95405	0.429191
001-059_T0_COL_LP_5p_N1__CGAGCCAGTACCTACA-1	-3.05967	3.41287
001-059_T0_COL_LP_5p_N1__CAACTAGTCTGGAGCC-1	2.90795	-1.93094
001-059_T0_COL_LP_5p_N1__AGCGTATTCCGTTGTC-1	-2.33655	3.8216
001-059_T0_COL_LP_5p_N1__GTACGTAAGGGTCTCC-1	3.25635	0.675928
001-059_T0_COL_LP_5p_N1__GGGTTGCGTCCGTTAA-1	1.03427	2.53203
001-059_T0_COL_LP_5p_N1__GGGAGATAGTGAAGAG-1	-3.05009	3.144
001-059_T0_COL_LP_5p_N1__CTAACTTGTCCGAATT-1	-0.0496246	3.37436
001-059_T0_COL_LP_5p_N1__AGGGTGAAGCTAACAA-1	-2.88441	2.14187
001-059_T0_COL_LP_5p_N1__ACAGCTAGTGCGAAAC-1	-1.03689	3.51241
001-059_T0_COL_LP_5p_N1__TACTTACAGCCCAGCT-1	-1.09779	4.28438
001-059_T0_COL_LP_5p_N1__CCGTACTTCAACCAAC-1	2.99	-1.51701
001-059_T0_COL_LP_5p_N1__CACACCTGTCTTCAAG-1	-2.84664	3.21115
001-059_T0_COL_LP_5p_N1__TGCGCAGGTTTGACAC-1	1.92268	2.23401
001-059_T0_COL_LP_5p_N1__ACCCACTTCATTCACT-1	2.04505	2.30973
001-059_T0_COL_LP_5p_N1__TACCTATAGACAGAGA-1	-0.916856	3.66927
001-059_T0_COL_LP_5p_N1__CCATGTCAGTAGCCGA-1	-1.7482	4.2609
001-059_T0_COL_LP_5p_N1__TTCTCAACACATAACC-1	-0.451486	-7.35543
001-059_T0_COL_LP_5p_N1__CTACATTTCGGATGGA-1	-0.0301922	3.40343
001-059_T0_COL_LP_5p_N1__AAGGTTCCACTTAACG-1	0.201464	3.89625
001-059_T0_COL_LP_5p_N1__ACTGAACAGCCACGCT-1	4.98158	-5.28905
001-059_T0_COL_LP_5p_N1__CTACGTCTCTGTTTGT-1	2.78476	0.169503
001-059_T0_COL_LP_5p_N1__GTGTGCGAGCCACGTC-1	1.9134	2.46658
001-059_T0_COL_LP_5p_N1__ACTGATGCATGGGACA-1	-0.206826	5.43792
001-059_T0_COL_LP_5p_N1__TTAGGCACAGGATCGA-1	0.549324	3.27594
001-059_T0_COL_LP_5p_N1__GGCGACTTCATTCACT-1	2.90347	1.20185
001-059_T0_COL_LP_5p_N1__TTCGAAGCATGTCTCC-1	-0.541443	-6.23148
001-059_T0_COL_LP_5p_N1__TACTTGTTCTTGAGGT-1	3.34645	-0.364698
001-059_T0_COL_LP_5p_N1__CCATGTCGTCAGATAA-1	3.07823	1.34348
001-059_T0_COL_LP_5p_N1__CGGACTGAGATGTGTA-1	-2.56988	3.93205
001-059_T0_COL_LP_5p_N1__GGTGTTATCCACGAAT-1	4.95624	-5.34707
001-059_T0_COL_LP_5p_N1__TTCGGTCCACCACCAG-1	5.12487	-5.54038
001-059_T0_COL_LP_5p_N1__GTCTCGTAGAAGGTTT-1	0.470883	3.47308
001-059_T0_COL_LP_5p_N1__CAGAATCCACCAACCG-1	-0.346793	3.51739
001-059_T0_COL_LP_5p_N1__GTGTGCGCAGATAATG-1	3.0849	0.995898
001-059_T0_COL_LP_5p_N1__CAAGATCGTAGTAGTA-1	0.042399	5.23653
001-059_T0_COL_LP_5p_N1__CTGAAGTAGACTAGGC-1	0.0173946	5.80869
001-059_T0_COL_LP_5p_N1__TGTTCCGAGACCCACC-1	-0.977595	4.42156
001-059_T0_COL_LP_5p_N1__GGCAATTCAATGGAAT-1	-2.91532	4.01659
001-059_T0_COL_LP_5p_N1__ACCAGTAGTGACGCCT-1	1.1789	2.90002
001-059_T0_COL_LP_5p_N1__CTCACACTCGAATCCA-1	5.10195	-5.4229
001-059_T0_COL_LP_5p_N1__GGCGACTAGTCATGCT-1	-0.719611	-6.86019
001-059_T0_COL_LP_5p_N1__CCTAGCTGTAACGACG-1	5.08971	-5.39207
001-059_T0_COL_LP_5p_N1__CAGAGAGGTAACGCGA-1	1.73561	5.30349
001-059_T0_COL_LP_5p_N1__ATAGACCGTGATGCCC-1	3.0367	0.523524
001-059_T0_COL_LP_5p_N1__CTCGTCACATGTAAGA-1	-0.546386	3.97754
001-059_T0_COL_LP_5p_N1__GCGGGTTAGAGCAATT-1	0.851878	5.01082
001-059_T0_COL_LP_5p_N1__CACACCTTCACCAGGC-1	-0.215235	4.43334
001-059_T0_COL_LP_5p_N1__TACTTACAGTTATCGC-1	11.1925	-1.89114
001-059_T0_COL_LP_5p_N1__TCGCGTTAGCACACAG-1	-1.66878	3.78386
001-059_T0_COL_LP_5p_N1__TCACAAGCACAGCGTC-1	-2.85802	3.81909
001-059_T0_COL_LP_5p_N1__CTTCTCTTCTGTACGA-1	-0.597758	5.03992
001-059_T0_COL_LP_5p_N1__TGCGTGGAGAGGTTGC-1	2.99443	-1.18012
001-059_T0_COL_LP_5p_N1__ACGGCCAAGATATACG-1	-0.50645	5.24021
001-059_T0_COL_LP_5p_N1__GTATTCTTCCGCATCT-1	2.86643	1.89129
001-059_T0_COL_LP_5p_N1__TCTGGAAAGCTAGGCA-1	2.80726	1.88959
001-059_T0_COL_LP_5p_N1__TCGAGGCCATATACCG-1	0.781186	3.41998
001-059_T0_COL_LP_5p_N1__AGCTCCTTCTGCAAGT-1	-0.709818	3.73211
001-059_T0_COL_LP_5p_N1__TGGTTCCGTGAGTATA-1	-0.64761	-6.88109
001-059_T0_COL_LP_5p_N1__ATCTGCCTCAACCATG-1	-2.35544	4.04289
001-059_T0_COL_LP_5p_N1__TGGACGCCAGACACTT-1	-0.356262	3.85475
001-059_T0_COL_LP_5p_N1__TTAGGCACACTATCTT-1	2.44146	2.20811
001-059_T0_COL_LP_5p_N1__GGACGTCTCGTAGGAG-1	0.575333	6.02023
001-059_T0_COL_LP_5p_N1__GAACCTATCTTGTATC-1	-0.618508	-6.76264
001-059_T0_COL_LP_5p_N1__GAGTCCGGTATCAGTC-1	0.855883	5.06297
001-059_T0_COL_LP_5p_N1__CTCGTCACAGATCCAT-1	-0.44296	4.36205
001-059_T0_COL_LP_5p_N1__TGCGCAGCAATCCGAT-1	1.53267	5.36992
001-059_T0_COL_LP_5p_N1__CTGCCTACAGGTCTCG-1	1.90035	5.39885
001-059_T0_COL_LP_5p_N1__ATCATCTGTCAAAGAT-1	0.967321	5.80089
001-059_T0_COL_LP_5p_N1__GGGTTGCCATGCCTAA-1	3.38541	0.0263271
001-059_T0_COL_LP_5p_N1__AACTCCCAGAGACTAT-1	1.80107	5.49335
001-059_T0_COL_LP_5p_N1__GCTGGGTCACTTGGAT-1	5.18854	-6.12737
001-059_T0_COL_LP_5p_N1__ACTGATGGTTTGTTTC-1	2.43954	2.60656
001-059_T0_COL_LP_5p_N1__ACACTGAAGCGACGTA-1	1.34039	3.39232
001-059_T0_COL_LP_5p_N1__TTGCGTCTCTGGGCCA-1	-0.247386	3.98338
001-059_T0_COL_LP_5p_N1__CATTATCGTCGGCTCA-1	0.605371	3.53465
001-059_T0_COL_LP_5p_N1__TGTTCCGGTACTCGCG-1	2.90866	-1.32623
001-059_T0_COL_LP_5p_N1__GGGCACTGTGCTAGCC-1	3.58265	-0.766155
001-059_T0_COL_LP_5p_N1__TAGTGGTTCATGGTCA-1	1.39558	5.79251
001-059_T0_COL_LP_5p_N1__TGCTGCTAGGCGATAC-1	0.573236	4.87272
001-059_T0_COL_LP_5p_N1__TCTATTGTCTACCAGA-1	0.583076	5.50335
001-059_T0_COL_LP_5p_N1__CAGCTGGAGAGCCTAG-1	0.532567	4.41033
001-059_T0_COL_LP_5p_N1__TGAGCCGTCGCTAGCG-1	-1.39613	4.23754
001-059_T0_COL_LP_5p_N1__CTAAGACAGGTGTGGT-1	2.91359	-0.823592
001-059_T0_COL_LP_5p_N1__ACGCCAGGTGCGCTTG-1	-0.47274	3.7107
001-059_T0_COL_LP_5p_N1__TGGCGCACAATGACCT-1	0.446095	6.09331
001-059_T0_COL_LP_5p_N1__AGGTCATAGGCAATTA-1	5.34052	-6.21655
001-059_T0_COL_LP_5p_N1__TAAGAGATCCAGAGGA-1	5.09943	-6.19276
001-059_T0_COL_LP_5p_N1__TTCTCAAAGGCACATG-1	2.08168	4.12505
001-059_T0_COL_LP_5p_N1__CTCTAATTCGAGCCCA-1	1.11745	5.15465
001-059_T0_COL_LP_5p_N1__GCTTGAAAGCTAAGAT-1	1.02311	5.05611
001-059_T0_COL_LP_5p_N1__AGAATAGCAGACGCTC-1	-0.00644908	5.98842
001-059_T0_COL_LP_5p_N1__CAGTCCTCACCCTATC-1	1.85062	5.49903
001-059_T0_COL_LP_5p_N1__TGGCCAGAGACAGACC-1	-0.0689617	5.08268
001-059_T0_COL_LP_5p_N1__ACGAGCCCATACGCTA-1	-1.29952	4.34093
001-059_T0_COL_LP_5p_N1__CTCGAGGAGAGACGAA-1	0.849098	6.02096
001-059_T0_COL_LP_5p_N1__ACATGGTAGCCACTAT-1	1.55954	2.33537
001-059_T0_COL_LP_5p_N1__ATTGGTGAGTTAGCGG-1	-0.53104	4.85111
001-059_T0_COL_LP_5p_N1__GGTATTGAGCCGCCTA-1	5.13479	-5.59385
001-059_T0_COL_LP_5p_N1__TTAGGACCAGCTGTTA-1	0.921936	6.12221
001-059_T0_COL_LP_5p_N1__AATCCAGCACATGGGA-1	5.10401	-6.46142
001-059_T0_COL_LP_5p_N1__TACAGTGAGCTAGCCC-1	0.966173	5.94566
001-059_T0_COL_LP_5p_N1__ACATACGAGCCACGTC-1	0.0905272	5.96574
001-059_T0_COL_LP_5p_N1__TACGGATAGCTGCGAA-1	0.994221	6.42545
001-059_T0_COL_LP_5p_N1__ATCATCTCACAGGCCT-1	0.641654	5.84028
001-059_T0_COL_LP_5p_N1__GATCGCGGTATCGCAT-1	-1.63615	3.19011
001-059_T0_COL_LP_5p_N1__GGGCACTAGAGTGAGA-1	0.878741	5.72473
001-059_T0_COL_LP_5p_N1__GTCATTTAGTTCGCGC-1	-0.118774	5.71168
001-059_T0_COL_LP_5p_N1__TGGGCGTCAGGCAGTA-1	3.29491	0.800323
001-059_T0_COL_LP_5p_N1__GACAGAGAGGAGTTTA-1	3.01807	1.21181
001-059_T0_COL_LP_5p_N1__GGAGCAACAATGGTCT-1	1.30709	6.35184
001-059_T0_COL_LP_5p_N1__GACGTGCTCAAACCAC-1	-0.220741	4.68105
001-059_T0_COL_LP_5p_N1__CTCGTCAAGCCGCCTA-1	0.817485	5.90259
001-059_T0_COL_LP_5p_N1__TGCGCAGTCACCTTAT-1	3.02061	0.247681
001-059_T0_COL_LP_5p_N1__GTAACGTGTCCGACGT-1	-0.878772	3.57967
001-059_T0_COL_LP_5p_N1__CTGATAGGTACGAAAT-1	3.25088	-1.51889
001-059_T0_COL_LP_5p_N1__GTTTCTAGTCCGTTAA-1	4.96459	-6.79376
001-059_T0_COL_LP_5p_N1__ACGGGCTCACCATCCT-1	-0.519019	4.98767
001-059_T0_COL_LP_5p_N1__TGACTAGCAGTATGCT-1	-3.01855	3.28924
001-059_T0_COL_LP_5p_N1__CGCCAAGAGGGCTTCC-1	-2.67275	3.60995
001-059_T0_COL_LP_5p_N1__GATGAAAAGAATTCCC-1	-0.441148	5.31509
001-059_T0_COL_LP_5p_N1__CTAATGGGTATGAATG-1	0.638735	3.57712
001-059_T0_COL_LP_5p_N1__CCTTCCCGTAGATTAG-1	3.02592	0.97982
001-059_T0_COL_LP_5p_N1__ACAGCTAGTCCGTCAG-1	-0.310708	4.81984
001-059_T0_COL_LP_5p_N1__GTCAAGTGTTAAAGTG-1	0.218724	6.02287
001-059_T0_COL_LP_5p_N1__AACTCAGAGGTGATAT-1	10.9211	-1.58325
001-059_T0_COL_LP_5p_N1__TAGAGCTTCTAACTTC-1	0.630589	5.33095
001-059_T0_COL_LP_5p_N1__TTAGGCATCCTTCAAT-1	5.1991	-6.21059
001-059_T0_COL_LP_5p_N1__CGATGGCCACAGGTTT-1	1.00637	5.80791
001-059_T0_COL_LP_5p_N1__TCGCGTTGTAAAGTCA-1	-0.274112	5.60107
001-059_T0_COL_LP_5p_N1__AGCGGTCGTTCAACCA-1	0.386936	6.15563
001-059_T0_COL_LP_5p_N1__TACTCATAGCCAGAAC-1	0.665628	4.96169
001-059_T0_COL_LP_5p_N1__GGGCACTCATCTACGA-1	-0.0353738	5.48265
001-059_T0_COL_LP_5p_N1__CAGAGAGTCCTACAGA-1	-0.0263235	4.09423
001-059_T0_COL_LP_5p_N1__CTCGAGGAGGGTCGAT-1	0.654702	3.49281
001-059_T0_COL_LP_5p_N1__CAGCTGGAGGTTCCTA-1	0.229499	5.74587
001-059_T0_COL_LP_5p_N1__ATCGAGTCAGCTGCAC-1	0.305273	4.30219
001-059_T0_COL_LP_5p_N1__CTTTGCGCAATAACGA-1	-0.140034	4.41018
001-059_T0_COL_LP_5p_N1__CGATGGCGTCGCTTTC-1	-1.86898	4.42413
001-059_T0_COL_LP_5p_N1__GTTCATTGTAAATACG-1	0.684031	5.57394
001-059_T0_COL_LP_5p_N1__GTTTCTAGTGGTAACG-1	1.22384	5.73203
001-059_T0_COL_LP_5p_N1__ATTATCCTCCTGCTTG-1	-0.653147	3.87478
001-059_T0_COL_LP_5p_N1__TTCTACACAATAACGA-1	3.17261	-1.44272
001-059_T0_COL_LP_5p_N1__CCTACCAAGCCCTAAT-1	4.95353	-6.31567
001-059_T0_COL_LP_5p_N1__TGACAACCAATCGAAA-1	0.553655	6.1234
001-059_T0_COL_LP_5p_N1__GTCACGGGTGCGAAAC-1	-0.192837	4.31152
001-059_T0_COL_LP_5p_N1__ATGTGTGAGCACCGTC-1	5.05182	-6.46057
001-059_T0_COL_LP_5p_N1__TGGTTAGAGGTGCTAG-1	1.03737	5.83412
001-059_T0_COL_LP_5p_N1__GGACATTGTAGCGTGA-1	-2.83877	3.20677
001-059_T0_COL_LP_5p_N1__AGCTCCTGTACCTACA-1	1.35393	5.44279
001-059_T0_COL_LP_5p_N1__AAAGCAAAGTAACCCT-1	1.57343	5.46977
001-059_T0_COL_LP_5p_N1__AGAATAGTCCAAACAC-1	0.38233	6.13052
001-059_T0_COL_LP_5p_N1__GATCGTACAGGCTCAC-1	0.331307	6.15009
001-059_T0_COL_LP_5p_N1__GCTTGAAGTCGCGGTT-1	2.31827	2.49729
001-059_T0_COL_LP_5p_N1__GAAATGACAATGGTCT-1	0.465772	4.18628
001-059_T0_COL_LP_5p_N1__CAACCTCAGAGTACAT-1	1.00762	5.77746
001-059_T0_COL_LP_5p_N1__GATGAGGAGAATAGGG-1	0.735394	5.48841
001-059_T0_COL_LP_5p_N1__CTCCTAGAGGAACTGC-1	1.86268	5.77176
001-059_T0_COL_LP_5p_N1__CTTGGCTCAATCGAAA-1	-0.145805	4.16226
001-059_T0_COL_LP_5p_N1__CGGAGCTTCAGCGACC-1	5.04722	-6.41711
001-059_T0_COL_LP_5p_N1__TAGTTGGCAGCTTAAC-1	2.92053	0.697958
001-059_T0_COL_LP_5p_N1__CGACTTCTCTGAGTGT-1	5.4417	-6.0235
001-059_T0_COL_LP_5p_N1__GAAACTCTCAGGTTCA-1	5.74705	-5.98104
001-059_T0_COL_LP_5p_N1__ATCGAGTCAAACCTAC-1	0.154558	3.89658
001-059_T0_COL_LP_5p_N1__CGTGTAACACTCGACG-1	-0.76365	4.36599
001-059_T0_COL_LP_5p_N1__GGAGCAAAGGTGATAT-1	1.5537	6.06558
001-059_T0_COL_LP_5p_N1__ACTGCTCAGAGACTAT-1	1.08027	5.62991
001-059_T0_COL_LP_5p_N1__CATCGGGCACGAAATA-1	1.09782	6.04954
001-059_T0_COL_LP_5p_N1__CGACCTTAGCGATCCC-1	-0.0184722	4.5951
001-059_T0_COL_LP_5p_N1__CGAGCACCATCCAACA-1	1.32657	5.85256
001-059_T0_COL_LP_5p_N1__TATCTCAGTAAACACA-1	0.368151	4.81473
001-059_T0_COL_LP_5p_N1__CGTCAGGAGTGTCTCA-1	0.599279	6.13254
001-059_T0_COL_LP_5p_N1__TTGACTTCATGTCCTC-1	-0.394089	5.34217
001-059_T0_COL_LP_5p_N1__GTATTCTTCTACTCAT-1	1.68297	5.90234
001-059_T0_COL_LP_5p_N1__CACCACTCACAGGCCT-1	4.97152	-6.27118
001-059_T0_COL_LP_5p_N1__ACGGAGACATGGATGG-1	5.8532	-6.03723
001-059_T0_COL_LP_5p_N1__GGTGAAGTCGGTTCGG-1	5.37535	-6.18974
001-059_T0_COL_LP_5p_N1__GATCAGTTCTGCCCTA-1	1.13104	5.87192
001-059_T0_COL_LP_5p_N1__ATTGGACGTAGGCATG-1	2.85401	0.822305
001-059_T0_COL_LP_5p_N1__CGGACTGGTTCACGGC-1	4.9429	-6.69908
001-059_T0_COL_LP_5p_N1__TAGGCATTCACTATTC-1	5.57177	-6.15487
001-059_T0_COL_LP_5p_N1__AAATGCCCATGGATGG-1	0.0602781	5.88293
001-059_T0_COL_LP_5p_N1__CGAGAAGGTGCTTCTC-1	0.841206	3.5684
001-059_T0_COL_LP_5p_N1__ATTGGTGCAGATAATG-1	1.34029	5.97261
001-059_T0_COL_LP_5p_N1__CGTTAGAGTCCCTTGT-1	1.36905	5.50561
001-059_T0_COL_LP_5p_N1__CTTAACTGTGTGAAAT-1	1.4771	5.95314
001-059_T0_COL_LP_5p_N1__TTCTCCTTCTCGCATC-1	5.81778	-6.24971
001-059_T0_COL_LP_5p_N1__ACCGTAATCTCTGTCG-1	0.812429	6.33569
001-059_T0_COL_LP_5p_N1__TGGACGCTCAGTTGAC-1	-3.01447	3.12588
001-059_T0_COL_LP_5p_N1__CAGCAGCTCTTGAGAC-1	1.36401	3.81849
001-059_T0_COL_LP_5p_N1__GACGTGCTCAAGGTAA-1	5.35032	-6.27399
001-059_T0_COL_LP_5p_N1__TGTGGTACATGGGAAC-1	3.65828	-2.51933
001-059_T0_COL_LP_5p_N1__GTTTCTAAGAATGTGT-1	0.389321	5.13086
001-059_T0_COL_LP_5p_N1__CATATTCTCGCGTTTC-1	0.793602	6.20534
001-059_T0_COL_LP_5p_N1__GGAAAGCCACAGGAGT-1	1.52198	5.86331
001-059_T0_COL_LP_5p_N1__AGCGGTCCACAACTGT-1	0.828248	5.6148
001-059_T0_COL_LP_5p_N1__CTCTGGTCACGACTCG-1	0.802943	6.17268
001-059_T0_COL_LP_5p_N1__CGTTGGGGTCTAGCGC-1	1.47722	5.891
001-059_T0_COL_LP_5p_N1__AGGTCATAGTGTTTGC-1	0.73885	5.88188
001-059_T0_COL_LP_5p_N1__GGGTCTGAGAACAATC-1	0.331855	3.18631
001-059_T0_COL_LP_5p_N1__CTCGGAGGTGACAAAT-1	0.517544	6.2099
001-059_T0_COL_LP_5p_N1__TGAGGGAGTAAACCTC-1	0.825931	5.76572
001-059_T0_COL_LP_5p_N1__TTCGAAGTCTGCTGTC-1	5.4686	-6.23852
001-059_T0_COL_LP_5p_N1__CTGATAGAGGCATGTG-1	5.14997	-6.53242
001-059_T0_COL_LP_5p_N1__CCACTACCACGCCAGT-1	5.05019	-6.59551
001-059_T0_COL_LP_5p_N1__GATCGATCAGTTTACG-1	1.11871	3.73971
001-059_T0_COL_LP_5p_N1__TTTATGCGTCGGCTCA-1	0.798769	5.65948
001-059_T0_COL_LP_5p_N1__AGTGTCATCGTTGCCT-1	3.56771	-2.08373
001-059_T0_COL_LP_5p_N1__TGAGCATGTTTGTTTC-1	0.0131882	4.83394
001-059_T0_COL_LP_5p_N1__AAGTCTGTCGGTTAAC-1	1.25349	6.01749
001-059_T0_COL_LP_5p_N1__GATCGCGTCTCTGAGA-1	5.01082	-6.71567
001-059_T0_COL_LP_5p_N1__ATTTCTGCATAACCTG-1	0.371887	5.39617
001-059_T0_COL_LP_5p_N1__AAAGTAGTCATGTGGT-1	0.159397	4.99134
001-059_T0_COL_LP_5p_N1__GCGAGAAAGATGTCGG-1	5.29155	-5.88826
001-059_T0_COL_LP_5p_N1__GGTGCGTCAATTGCTG-1	0.282861	6.06165
001-059_T0_COL_LP_5p_N1__AAGACCTAGTGGGTTG-1	1.45199	5.85707
001-059_T0_COL_LP_5p_N1__ACGATACTCAATACCG-1	0.0366312	3.69553
001-059_T0_COL_LP_5p_N1__GTAACTGGTCTAGTGT-1	-0.179562	4.48384
001-059_T0_COL_LP_5p_N1__CTTTGCGTCCGTCATC-1	5.31548	-5.9985
001-059_T0_COL_LP_5p_N1__GAGTCCGAGATCCGAG-1	1.85623	5.78547
001-059_T0_COL_LP_5p_N1__AAGGCAGCAACTGCGC-1	1.24569	5.95741
001-059_T0_COL_LP_5p_N1__GAGTCCGAGCTCCTTC-1	0.130502	5.29569
001-059_T0_COL_LP_5p_N1__TACCTATAGCTGTCTA-1	-0.394711	3.90975
001-059_T0_COL_LP_5p_N1__GTATCTTTCTACCAGA-1	5.20311	-6.51636
001-059_T0_COL_LP_5p_N1__GACTAACGTACCGCTG-1	1.67592	5.46029
001-059_T0_COL_LP_5p_N1__CAGCTGGAGCAGCCTC-1	1.84308	4.87263
001-059_T0_COL_LP_5p_N1__TGGTTCCGTCTTTCAT-1	0.335344	4.95729
001-059_T0_COL_LP_5p_N1__CCGGTAGGTCTTGCGG-1	-0.42613	4.26363
001-059_T0_COL_LP_5p_N1__GCTGGGTAGTGAACGC-1	-0.0477696	4.95284
001-059_T0_COL_LP_5p_N1__CGAGAAGGTCCGTTAA-1	5.58544	-6.4435
001-059_T0_COL_LP_5p_N1__TCTTTCCAGTCTTGCA-1	0.498615	5.5027
001-059_T0_COL_LP_5p_N1__ACCTTTACATACGCTA-1	0.338594	6.07462
001-059_T0_COL_LP_5p_N1__TAGTTGGTCACCATAG-1	1.12059	5.64833
001-059_T0_COL_LP_5p_N1__TCAGGTATCCCGACTT-1	1.17801	6.37897
001-059_T0_COL_LP_5p_N1__AACACGTTCCAAACAC-1	1.09127	5.9047
001-059_T0_COL_LP_5p_N1__AACACGTAGAAGAAGC-1	-0.116668	4.85634
001-059_T0_COL_LP_5p_N1__ACACTGACATTCTCAT-1	1.21684	5.55144
001-059_T0_COL_LP_5p_N1__CTACATTCAGGAATCG-1	-0.196397	5.82439
001-059_T0_COL_LP_5p_N1__TCGTACCTCGTTACAG-1	1.43347	5.96439
001-059_T0_COL_LP_5p_N1__TCCCGATAGCGTAGTG-1	5.93423	-6.06079
001-059_T0_COL_LP_5p_N1__GTGGGTCTCAGCTCTC-1	0.904768	5.71978
001-059_T0_COL_LP_5p_N1__GTCACAATCCCTTGTG-1	1.769	6.00308
001-059_T0_COL_LP_5p_N1__AAAGCAAGTCAGAGGT-1	11.1595	-1.15276
001-059_T0_COL_LP_5p_N1__CACATTTTCATCATTC-1	0.946434	6.06454
001-059_T0_COL_LP_5p_N1__TCTTTCCAGTTCGCGC-1	1.15685	6.06827
001-059_T0_COL_LP_5p_N1__CGTTGGGCAACTGGCC-1	3.12581	-1.98007
001-059_T0_COL_LP_5p_N1__TGGTTCCCAAATTGCC-1	0.56209	5.68122
001-059_T0_COL_LP_5p_N1__ATCATGGGTCTAAAGA-1	0.692948	5.69624
001-059_T0_COL_LP_5p_N1__GACTACAAGTTCGCGC-1	1.7499	5.52476
001-059_T0_COL_LP_5p_N1__CCTACACAGCGTCAAG-1	1.27468	5.60149
001-059_T0_COL_LP_5p_N1__CGGGTCACACGACGAA-1	0.534956	6.20181
001-059_T0_COL_LP_5p_N1__CTCCTAGTCACCGTAA-1	-1.02014	3.78565
001-059_T0_COL_LP_5p_N1__GGTGTTATCACAAACC-1	0.47995	5.3032
001-059_T0_COL_LP_5p_N1__TAAGCGTGTTTAGCTG-1	5.8731	-6.10516
001-059_T0_COL_LP_5p_N1__TGAGCATCACTCTGTC-1	-0.220176	4.66673
001-059_T0_COL_LP_5p_N1__GCGAGAAAGTACGCGA-1	1.71889	5.72828
001-059_T0_COL_LP_5p_N1__TCAGCTCTCCCTGACT-1	1.26319	5.90381
001-059_T0_COL_LP_5p_N1__ACGGCCAGTTCCACAA-1	-0.278788	4.1456
001-059_T0_COL_LP_5p_N1__TACGGTATCGCGATCG-1	1.94745	5.06664
001-059_T0_COL_LP_5p_N1__TAAGTGCGTTTGTTGG-1	6.16962	-6.14142
001-059_T0_COL_LP_5p_N1__ATTACTCAGACATAAC-1	1.18658	5.93536
001-059_T0_COL_LP_5p_N1__TGCTGCTGTCATGCAT-1	1.01714	6.18643
001-059_T0_COL_LP_5p_N1__CCTTTCTAGCTGGAAC-1	1.07764	5.85473
001-059_T0_COL_LP_5p_N1__AGACGTTTCTCGGACG-1	1.09319	5.91744
001-059_T0_COL_LP_5p_N1__GCGCAGTGTGATAAAC-1	2.9502	0.109445
001-059_T0_COL_LP_5p_N1__TCTGAGATCAGCTCTC-1	5.05205	-6.84413
001-059_T0_COL_LP_5p_N1__GTCCTCACATTCGACA-1	0.755115	3.68413
001-059_T0_COL_LP_5p_N1__CAGCTGGCAGTATCTG-1	1.13816	5.90512
001-059_T0_COL_LP_5p_N1__AAGACCTGTAGAAGGA-1	1.29208	5.84924
001-059_T0_COL_LP_5p_N1__TACTCATAGTGGGTTG-1	4.92541	-6.71343
001-059_T0_COL_LP_5p_N1__GGAAAGCAGGAATCGC-1	1.38919	6.19227
001-059_T0_COL_LP_5p_N1__GAATAAGCACCGATAT-1	0.387434	5.96745
001-059_T0_COL_LP_5p_N1__CCCAATCGTCCAAGTT-1	0.476821	6.13102
001-059_T0_COL_LP_5p_N1__TATCAGGGTTCGCTAA-1	0.966267	5.95839
001-059_T0_COL_LP_5p_N1__TTTGGTTAGACAGAGA-1	1.38641	6.35228
001-059_T0_COL_LP_5p_N1__TCGAGGCCAGCTGTAT-1	0.756366	5.5025
001-059_T0_COL_LP_5p_N1__TTTATGCAGTTAACGA-1	0.958823	5.68391
001-059_T0_COL_LP_5p_N1__AGGCCACCAGCTTCGG-1	0.93537	6.02828
001-059_T0_COL_LP_5p_N1__ATCTGCCCAAGAAGAG-1	0.205272	5.64485
001-059_T0_COL_LP_5p_N1__CGAACATGTCGGGTCT-1	-0.884816	4.25028
001-059_T0_COL_LP_5p_N1__ACAGCCGCAGTGGGAT-1	1.2302	5.87572
001-059_T0_COL_LP_5p_N1__CTCATTACAAGCCGTC-1	1.15852	6.00507
001-059_T0_COL_LP_5p_N1__GTACTTTTCAGAAATG-1	0.624764	6.16581
001-059_T0_COL_LP_5p_N1__ATTACTCCACCAGTTA-1	1.55341	5.66412
001-059_T0_COL_LP_5p_N1__GTTCATTAGCAGACTG-1	1.16783	5.59731
001-059_T0_COL_LP_5p_N1__GTTCTCGGTAGAAAGG-1	-0.460432	5.2757
001-059_T0_COL_LP_5p_N1__ACGATACGTGGGTATG-1	1.17579	5.33494
001-059_T0_COL_LP_5p_N1__TCTCATAAGGTAGCCA-1	1.02579	5.93079
001-059_T0_COL_LP_5p_N1__TGATTTCGTCATTAGC-1	0.40378	4.41724
001-059_T0_COL_LP_5p_N1__AAGTCTGCAATGTAAG-1	-1.31301	3.79443
001-059_T0_COL_LP_5p_N1__CATATTCAGACTAAGT-1	1.21927	5.86166
001-059_T0_COL_LP_5p_N1__GCGCAGTGTCACCCAG-1	1.71358	5.27241
001-059_T0_COL_LP_5p_N1__CATTCGCCACAGACTT-1	-0.412136	-6.40422
001-059_T0_COL_LP_5p_N1__GACGGCTGTATAATGG-1	0.827418	6.15895
001-059_T0_COL_LP_5p_N1__ACGGGCTGTTAAGACA-1	0.323571	4.57411
001-059_T0_COL_LP_5p_N1__CCACCTATCTCTGCTG-1	0.184394	5.12868
001-059_T0_COL_LP_5p_N1__ATCCACCAGCCCAGCT-1	1.63875	5.53233
001-059_T0_COL_LP_5p_N1__GGACAGAGTTAAGAAC-1	-0.243237	4.55574
001-059_T0_COL_LP_5p_N1__TCGCGTTAGACTAAGT-1	0.636632	5.53737
001-059_T0_COL_LP_5p_N1__CTAATGGAGAGCTATA-1	0.996602	4.42527
001-059_T0_COL_LP_5p_N1__CAGTAACAGGCCCTCA-1	0.900294	5.14454
001-059_T0_COL_LP_5p_N1__GGGAGATTCTTACCGC-1	1.25603	5.77507
001-059_T0_COL_LP_5p_N1__AGCGGTCTCAAACCAC-1	-0.493293	5.00964
001-059_T0_COL_LP_5p_N1__CCAGCGAAGCATCATC-1	0.391984	5.40284
001-059_T0_COL_LP_5p_N1__TGACTAGAGCGATGAC-1	0.901162	5.53559
001-059_T0_COL_LP_5p_N1__CTGCCTAGTCCGAATT-1	0.545913	6.09995
001-059_T0_COL_LP_5p_N1__CGATGTACATCGGACC-1	5.01625	-6.46559
001-059_T0_COL_LP_5p_N1__GCGCGATAGTGACATA-1	1.27582	6.03775
001-059_T0_COL_LP_5p_N1__GCTGGGTTCTACTTAC-1	0.963746	5.97101
001-059_T0_COL_LP_5p_N1__TCAGGATGTAGGAGTC-1	-1.99612	3.78683
001-059_T0_COL_LP_5p_N1__GTTAAGCCAAGCCATT-1	1.05391	5.62065
001-059_T0_COL_LP_5p_N1__ACTGATGCAATGGAGC-1	1.40039	6.30327
001-059_T0_COL_LP_5p_N1__ACCTTTATCAGCTCTC-1	1.28687	5.54426
001-059_T0_COL_LP_5p_N1__TGGTTAGGTCTCTCTG-1	1.15476	6.31494
001-059_T0_COL_LP_5p_N1__TCATTTGTCTGCTGTC-1	1.01032	6.39611
001-059_T0_COL_LP_5p_N1__CTTCTCTTCGCCAGCA-1	0.2541	4.91123
001-059_T0_COL_LP_5p_N1__GTATCTTTCGTTTAGG-1	1.06504	6.1991
001-059_T0_COL_LP_5p_N1__TGAGGGACACAGGTTT-1	0.978049	6.35552
001-059_T0_COL_LP_5p_N1__AGAATAGCAGACGCAA-1	4.98749	-6.61161
001-059_T0_COL_LP_5p_N1__TCGCGTTCAGTCAGAG-1	-2.84601	2.10411
001-059_T0_COL_LP_5p_N1__GAATAAGGTCCGTGAC-1	0.908537	6.31877
001-059_T0_COL_LP_5p_N1__CCATGTCGTATTAGCC-1	0.581648	5.54194
001-059_T0_COL_LP_5p_N1__CACAAACAGCTAGTTC-1	1.32176	5.69751
001-059_T0_COL_LP_5p_N1__TTTGCGCTCACGATGT-1	1.11151	5.84897
001-059_T0_COL_LP_5p_N1__CATCGAACATTCTCAT-1	5.22874	-7.75488
001-059_T0_COL_LP_5p_N1__CCTTTCTGTCGTTGTA-1	5.22333	-7.64311
001-059_T0_COL_LP_5p_N1__ACATGGTGTCAGATAA-1	11.4776	1.17933
001-059_T0_COL_LP_5p_N1__GACTACACAGCATGAG-1	1.00009	6.08463
001-059_T0_COL_LP_5p_N1__TGCTGCTGTATATGGA-1	1.23394	5.78976
001-059_T0_COL_LP_5p_N1__TTTGTCATCAGCTCGG-1	1.09301	6.21989
001-059_T0_COL_LP_5p_N1__GTAACGTCACGACGAA-1	1.21939	5.83668
001-059_T0_COL_LP_5p_N1__TCTTTCCAGTATGACA-1	0.487059	5.93362
001-059_T0_COL_LP_5p_N1__TCCCGATAGTCAAGCG-1	1.01581	5.58619
001-059_T0_COL_LP_5p_N1__GTCTTCGGTCGATTGT-1	0.867328	6.25766
001-059_T0_COL_LP_5p_N1__CACACCTCAGATGGCA-1	5.2906	-6.17022
001-059_T0_COL_LP_5p_N1__CTTAACTCACTAAGTC-1	0.169912	5.63268
001-059_T0_COL_LP_5p_N1__GTCAAGTTCGGATGTT-1	4.86648	-6.66637
001-059_T0_COL_LP_5p_N1__GTCTCGTGTTCCTCCA-1	0.879422	5.09926
001-059_T0_COL_LP_5p_N1__TCCCGATCACCCTATC-1	0.690997	5.03181
001-059_T0_COL_LP_5p_N1__ACGGCCACAGATAATG-1	1.48672	5.63729
001-059_T0_COL_LP_5p_N1__ACAGCCGGTCTTGCGG-1	0.429558	5.00274
001-059_T0_COL_LP_5p_N1__CCCTCCTAGACTACAA-1	0.754607	5.66169
001-059_T0_COL_LP_5p_N1__GCAAACTAGAAGAAGC-1	0.757131	5.72519
001-059_T0_COL_LP_5p_N1__CCTAAAGAGTATCTCG-1	0.19953	6.3194
001-059_T0_COL_LP_5p_N1__GACTACATCCAACCAA-1	1.22602	4.90577
001-059_T0_COL_LP_5p_N1__TGGTTAGGTGCTTCTC-1	1.0834	5.51099
001-059_T0_COL_LP_5p_N1__GGATTACTCGTTACGA-1	11.7006	0.0811719
001-059_T0_COL_LP_5p_N1__ATTGGACGTCTCATCC-1	11.7391	-0.606328
001-059_T0_COL_LP_5p_N1__CTAATGGCACCATCCT-1	11.0873	-0.454889
001-059_T0_COL_LP_5p_N1__GCACATAAGGTGCACA-1	12.2304	0.634062
001-059_T0_COL_LP_5p_N1__TTGACTTCACGCATCG-1	12.3027	0.58978
001-059_T0_COL_LP_5p_N1__ACTGCTCAGATGCCTT-1	12.53	-0.312399
001-059_T0_COL_LP_5p_N1__GAACGGATCTGTTGAG-1	1.29904	11.4976
001-059_T0_COL_LP_5p_N1__GGGCATCTCGTTGCCT-1	14.0588	0.949384
001-062_T0_COL_EPI_5p_N1__CGAACATCACGAAAGC-1	2.43284	2.56842
001-062_T0_COL_EPI_5p_N1__CACAGTACAGCCTTGG-1	5.73174	-6.48979
001-062_T0_COL_EPI_5p_N1__CACTCCATCACATGCA-1	0.218124	4.21652
001-062_T0_COL_EPI_5p_N1__TCCACACGTAGCGTAG-1	10.9591	-1.29142
001-062_T0_COL_EPI_5p_N1__GCATACAAGGTGCTAG-1	1.706	4.28435
001-062_T0_COL_EPI_5p_N1__TTGGAACGTACCGTAT-1	11.3306	1.62546
001-062_T0_COL_EPI_5p_N1__GACTGCGTCCGCTGTT-1	14.2348	0.846203
001-062_T0_COL_EPI_5p_N1__AGCTTGAGTATTCGTG-1	14.7535	1.28283
001-062_T0_COL_LP_5p_N1__ACGGAGACACAGTCGC-1	-3.39759	3.55761
001-062_T0_COL_LP_5p_N1__GGGTCTGTCACAATGC-1	-3.69288	3.5126
001-062_T0_COL_LP_5p_N1__GCACTCTCAAGGACTG-1	-2.41195	3.6083
001-062_T0_COL_LP_5p_N1__CGACTTCGTGTGAAAT-1	-3.49749	3.23715
001-062_T0_COL_LP_5p_N1__AACTTTCCAAGGTTTC-1	-3.34366	3.40435
001-062_T0_COL_LP_5p_N1__GCATGATGTGCCTGTG-1	-2.83451	3.50692
001-062_T0_COL_LP_5p_N1__GCGCAACCAGGTTTCA-1	-3.36451	3.44255
001-062_T0_COL_LP_5p_N1__TGGGAAGCACGTGAGA-1	-0.2857	-1.19471
001-062_T0_COL_LP_5p_N1__CTTAACTTCCGCAAGC-1	-3.64506	3.38141
001-062_T0_COL_LP_5p_N1__CCGGGATGTTAAAGTG-1	-2.87796	2.8136
001-062_T0_COL_LP_5p_N1__ACTGATGAGGTTCCTA-1	-2.90551	3.09807
001-062_T0_COL_LP_5p_N1__GAAACTCGTCAGCTAT-1	-3.19007	2.92082
001-062_T0_COL_LP_5p_N1__TTCTCAAGTAAAGTCA-1	-3.0587	3.24134
001-062_T0_COL_LP_5p_N1__GACTACATCAGTTTGG-1	-3.404	3.08802
001-062_T0_COL_LP_5p_N1__CTCGGGATCCCTTGTG-1	-3.18704	2.971
001-062_T0_COL_LP_5p_N1__ACGATGTAGATCTGCT-1	-3.35953	3.40037
001-062_T0_COL_LP_5p_N1__ATGAGGGCAACACCCG-1	-2.92465	2.60478
001-062_T0_COL_LP_5p_N1__CTAGCCTAGCAGGCTA-1	-3.60942	3.49073
001-062_T0_COL_LP_5p_N1__CTAGAGTCACTAGTAC-1	-3.71768	3.46254
001-062_T0_COL_LP_5p_N1__GGAAAGCCAAGCGTAG-1	-3.6442	3.33676
001-062_T0_COL_LP_5p_N1__GGGAGATAGCCACGTC-1	-3.53519	3.41244
001-062_T0_COL_LP_5p_N1__AGCTTGACATAAGACA-1	-1.93848	3.54093
001-062_T0_COL_LP_5p_N1__AGGTCATTCGCCAGCA-1	-2.66939	3.82197
001-062_T0_COL_LP_5p_N1__ACTGAACTCTTGAGGT-1	-3.56551	3.5206
001-062_T0_COL_LP_5p_N1__GACGCGTAGAGTACCG-1	-1.37207	-7.49686
001-062_T0_COL_LP_5p_N1__CCGTACTCACGGTGTC-1	-3.09265	3.23925
001-062_T0_COL_LP_5p_N1__TTCGAAGCATTTGCTT-1	-2.34292	3.48096
001-062_T0_COL_LP_5p_N1__AGCATACGTGTCCTCT-1	-3.323	3.27489
001-062_T0_COL_LP_5p_N1__ACTGCTCTCTGGCGAC-1	-3.55616	3.47295
001-062_T0_COL_LP_5p_N1__CATCAAGTCGGTCCGA-1	-3.21434	3.23858
001-062_T0_COL_LP_5p_N1__TTTCCTCAGCGCTCCA-1	-3.00191	3.21547
001-062_T0_COL_LP_5p_N1__AAACGGGAGATATGCA-1	-3.33247	3.25799
001-062_T0_COL_LP_5p_N1__CTGTTTAAGACCTAGG-1	-3.65444	3.45357
001-062_T0_COL_LP_5p_N1__ACGGAGAGTAAGGGAA-1	-2.47324	3.42513
001-062_T0_COL_LP_5p_N1__CGACTTCGTAAGGGCT-1	-3.61971	3.17132
001-062_T0_COL_LP_5p_N1__TCGTAGACACACAGAG-1	-2.77222	3.6127
001-062_T0_COL_LP_5p_N1__TCAGCAAGTGACAAAT-1	-3.433	3.21998
001-062_T0_COL_LP_5p_N1__CATGACACAAGCGAGT-1	-2.57532	3.41261
001-062_T0_COL_LP_5p_N1__TAGTGGTCACAGGAGT-1	-2.96804	3.45322
001-062_T0_COL_LP_5p_N1__GAAATGAGTCGAGATG-1	-3.64489	3.42167
001-062_T0_COL_LP_5p_N1__GGGATGACACTGTCGG-1	-2.9283	3.48584
001-062_T0_COL_LP_5p_N1__ACGCCAGCAGTCCTTC-1	-2.55915	3.07064
001-062_T0_COL_LP_5p_N1__ACTGCTCGTAGAGGAA-1	-3.57436	3.47661
001-062_T0_COL_LP_5p_N1__CAACTAGGTAGTACCT-1	-2.95423	3.18752
001-062_T0_COL_LP_5p_N1__GGGAATGGTGGCTCCA-1	-2.58552	1.91444
001-062_T0_COL_LP_5p_N1__CTACCCACAAACAACA-1	-2.44765	3.99037
001-062_T0_COL_LP_5p_N1__TACAGTGCACGAAAGC-1	-0.378518	3.42022
001-062_T0_COL_LP_5p_N1__AGGTCCGTCTCTAAGG-1	-3.59271	3.59466
001-062_T0_COL_LP_5p_N1__GTACGTAAGCTAAGAT-1	-3.20525	3.08402
001-062_T0_COL_LP_5p_N1__TCCACACTCAATACCG-1	-3.1247	2.85782
001-062_T0_COL_LP_5p_N1__ACATGGTAGTGTGGCA-1	-1.91704	2.2255
001-062_T0_COL_LP_5p_N1__GACACGCGTAAGGGCT-1	-0.492709	-6.46988
001-062_T0_COL_LP_5p_N1__TCAGATGAGCTGCAAG-1	-2.38713	3.7454
001-062_T0_COL_LP_5p_N1__TGGGCGTGTCCGAACC-1	-3.23818	3.42519
001-062_T0_COL_LP_5p_N1__TCGGGACGTACCGTAT-1	-2.77436	3.28349
001-062_T0_COL_LP_5p_N1__TCGTACCGTCTAGTCA-1	-2.53513	3.62816
001-062_T0_COL_LP_5p_N1__GGACAGATCTCGTTTA-1	-2.31748	3.07308
001-062_T0_COL_LP_5p_N1__CATATGGGTCAGAATA-1	-2.42346	3.539
001-062_T0_COL_LP_5p_N1__CGGACACCACCAACCG-1	-2.16273	3.22559
001-062_T0_COL_LP_5p_N1__GGGTCTGGTATAGTAG-1	-3.36299	2.93274
001-062_T0_COL_LP_5p_N1__TACTCATTCTCGTTTA-1	-1.85254	2.17201
001-062_T0_COL_LP_5p_N1__CTTACCGTCTGAAAGA-1	-1.99796	3.57496
001-062_T0_COL_LP_5p_N1__ACACCGGCAAAGCAAT-1	-2.02651	3.52679
001-062_T0_COL_LP_5p_N1__CGACTTCGTTCGTTGA-1	2.04443	1.68049
001-062_T0_COL_LP_5p_N1__AGAGCGATCTTTAGTC-1	-2.40291	2.64763
001-062_T0_COL_LP_5p_N1__TGACTAGTCCTGCTTG-1	-0.390445	-7.113
001-062_T0_COL_LP_5p_N1__TACTTGTAGATATACG-1	-3.34153	3.23119
001-062_T0_COL_LP_5p_N1__AGCTCCTAGACAGGCT-1	10.8599	-2.45429
001-062_T0_COL_LP_5p_N1__TTGTAGGCATTCCTGC-1	-2.87502	3.70539
001-062_T0_COL_LP_5p_N1__GGGCATCTCAAGGCTT-1	1.25352	0.275882
001-062_T0_COL_LP_5p_N1__ACACCAATCCTTGACC-1	-2.38348	3.54713
001-062_T0_COL_LP_5p_N1__AGATTGCGTTGATTCG-1	-3.07524	3.41563
001-062_T0_COL_LP_5p_N1__CACTCCATCCATGCTC-1	-2.7302	3.62555
001-062_T0_COL_LP_5p_N1__GCCTCTAAGCTTATCG-1	-2.8959	2.73026
001-062_T0_COL_LP_5p_N1__GGAACTTCAATACGCT-1	-3.59708	3.49848
001-062_T0_COL_LP_5p_N1__AGGGAGTAGCGCTTAT-1	-3.39789	3.18379
001-062_T0_COL_LP_5p_N1__CGTCACTTCGTTACGA-1	-3.0132	3.51073
001-062_T0_COL_LP_5p_N1__AACCATGGTTGGAGGT-1	-0.933256	-0.615865
001-062_T0_COL_LP_5p_N1__ATGCGATGTAAACCTC-1	-1.05065	3.73932
001-062_T0_COL_LP_5p_N1__ACGATACTCCAGAAGG-1	-2.49251	3.36407
001-062_T0_COL_LP_5p_N1__GCAAACTGTTGGTGGA-1	-3.64285	3.37964
001-062_T0_COL_LP_5p_N1__TGCACCTCACACATGT-1	-2.68919	3.63
001-062_T0_COL_LP_5p_N1__CTCGAAAGTACTTAGC-1	-2.67188	3.90547
001-062_T0_COL_LP_5p_N1__CTAGAGTTCACCTCGT-1	-1.14962	3.91714
001-062_T0_COL_LP_5p_N1__GTAACTGTCTCCAGGG-1	-2.60327	3.06461
001-062_T0_COL_LP_5p_N1__CCAATCCAGGGTGTGT-1	-0.762669	-1.02699
001-062_T0_COL_LP_5p_N1__CAGTCCTAGTGTGGCA-1	3.36852	-1.68192
001-062_T0_COL_LP_5p_N1__AAGGTTCTCATGTCCC-1	-2.13242	3.42938
001-062_T0_COL_LP_5p_N1__GATCGATTCTCGTTTA-1	-3.52502	3.27247
001-062_T0_COL_LP_5p_N1__CTGCCTAGTATGAAAC-1	-3.66337	2.92269
001-062_T0_COL_LP_5p_N1__CTTAGGACAAGTCTAC-1	-4.3204	2.53406
001-062_T0_COL_LP_5p_N1__ACACCGGTCTTCGAGA-1	-2.87891	3.56919
001-062_T0_COL_LP_5p_N1__TTGTAGGAGCGCCTCA-1	-3.41941	2.88767
001-062_T0_COL_LP_5p_N1__CCATTCGCATGAAGTA-1	-3.02572	3.21734
001-062_T0_COL_LP_5p_N1__ACGCAGCTCCCGACTT-1	-2.09036	3.20499
001-062_T0_COL_LP_5p_N1__GTGTTAGAGGTAAACT-1	0.384788	2.9473
001-062_T0_COL_LP_5p_N1__ATGCGATGTTGGGACA-1	-2.3972	3.97082
001-062_T0_COL_LP_5p_N1__GTCGTAAAGGCATGTG-1	-3.1298	2.89381
001-062_T0_COL_LP_5p_N1__GCATGCGGTCACTGGC-1	-3.42429	3.35846
001-062_T0_COL_LP_5p_N1__GAACCTACATAAAGGT-1	-3.58364	3.53813
001-062_T0_COL_LP_5p_N1__GTAACGTCAATGAAAC-1	2.95092	-2.16191
001-062_T0_COL_LP_5p_N1__CGGAGCTAGGTGTTAA-1	-3.34151	3.18431
001-062_T0_COL_LP_5p_N1__ATGGGAGCAAATTGCC-1	-3.44014	2.79663
001-062_T0_COL_LP_5p_N1__GGCGTGTTCTGGTATG-1	-2.92327	3.56113
001-062_T0_COL_LP_5p_N1__GATGAAACACCCAGTG-1	-3.25432	3.38295
001-062_T0_COL_LP_5p_N1__GACCAATTCCGTTGCT-1	-2.31754	1.94541
001-062_T0_COL_LP_5p_N1__GCGAGAATCACATGCA-1	-2.26316	3.38872
001-062_T0_COL_LP_5p_N1__CCACCTAAGCGTGTCC-1	-1.74669	4.04417
001-062_T0_COL_LP_5p_N1__CCTCTGATCTGTGCAA-1	-2.53478	3.28579
001-062_T0_COL_LP_5p_N1__GGATGTTCAATCGGTT-1	2.40252	1.84236
001-062_T0_COL_LP_5p_N1__GACGTTACAACGCACC-1	-2.46821	2.63001
001-062_T0_COL_LP_5p_N1__AGCCTAAGTAACGTTC-1	-0.663481	3.18803
001-062_T0_COL_LP_5p_N1__TAGTTGGTCTGTTTGT-1	2.57858	0.507373
001-062_T0_COL_LP_5p_N1__GGCGTGTGTCTGATTG-1	-0.527931	-6.97607
001-062_T0_COL_LP_5p_N1__TCTTCGGGTGCACGAA-1	-2.56809	2.30922
001-062_T0_COL_LP_5p_N1__GGCTCGAGTTCTGGTA-1	0.0794494	3.3507
001-062_T0_COL_LP_5p_N1__TAGTGGTAGAGGGATA-1	-1.86197	3.34089
001-062_T0_COL_LP_5p_N1__CTTACCGGTTATCACG-1	-0.223583	4.12319
001-062_T0_COL_LP_5p_N1__AGTCTTTCATTGCGGC-1	1.66521	3.20148
001-062_T0_COL_LP_5p_N1__TACACGACACATCCGG-1	2.07988	2.16551
001-062_T0_COL_LP_5p_N1__CTCGAGGCAGTACACT-1	-0.919873	3.27237
001-062_T0_COL_LP_5p_N1__ATCCACCGTTATGTGC-1	1.3764	3.35331
001-062_T0_COL_LP_5p_N1__AACTCAGCAGTGACAG-1	-0.294069	3.96043
001-062_T0_COL_LP_5p_N1__GAAGCAGCAAGTCTGT-1	2.096	1.51777
001-062_T0_COL_LP_5p_N1__TCTTTCCGTACACCGC-1	-0.0553808	3.50007
001-062_T0_COL_LP_5p_N1__GTTAAGCTCCTTAATC-1	-2.36829	3.90095
001-062_T0_COL_LP_5p_N1__ATAGACCGTCCGCTGA-1	-3.0409	3.40956
001-062_T0_COL_LP_5p_N1__AGTGAGGGTTACGACT-1	-1.24883	3.21794
001-062_T0_COL_LP_5p_N1__GTTACAGAGTGAAGTT-1	3.4981	-1.667
001-062_T0_COL_LP_5p_N1__CGGAGTCCAAGGGTCA-1	-2.79843	3.65931
001-062_T0_COL_LP_5p_N1__TGGGAAGAGCCAGTTT-1	-1.12048	3.86622
001-062_T0_COL_LP_5p_N1__CCACCTATCTTGTCAT-1	2.46831	2.27294
001-062_T0_COL_LP_5p_N1__GTATTCTAGAGTAATC-1	0.926291	-6.25511
001-062_T0_COL_LP_5p_N1__GCTGCGAAGCCACGCT-1	-2.41609	3.07983
001-062_T0_COL_LP_5p_N1__TTTGTCATCTGTCTAT-1	2.57728	4.23078
001-062_T0_COL_LP_5p_N1__GAAACTCAGGCCCGTT-1	3.42463	-1.34207
001-062_T0_COL_LP_5p_N1__GTGTTAGCATCCCACT-1	-1.13524	4.26498
001-062_T0_COL_LP_5p_N1__CGCTGGAGTTCGCGAC-1	-1.46866	3.96598
001-062_T0_COL_LP_5p_N1__TCGCGAGTCTTGTTTG-1	-0.370302	-1.17246
001-062_T0_COL_LP_5p_N1__CGTTAGATCGCTAGCG-1	2.93403	-1.54026
001-062_T0_COL_LP_5p_N1__TGTGGTACAGGAATGC-1	-0.457729	4.2748
001-062_T0_COL_LP_5p_N1__GATTCAGTCGGCCGAT-1	11.1684	-1.48388
001-062_T0_COL_LP_5p_N1__GGAATAACAGGACCCT-1	2.02649	2.74767
001-062_T0_COL_LP_5p_N1__GCTGCAGAGTGTGGCA-1	-2.5056	1.87511
001-062_T0_COL_LP_5p_N1__CTCGAAATCCCAAGTA-1	0.601238	4.21203
001-062_T0_COL_LP_5p_N1__CGAACATGTTTGCATG-1	5.64108	-6.28064
001-062_T0_COL_LP_5p_N1__CACACCTCATCCGGGT-1	-2.65424	1.29484
001-062_T0_COL_LP_5p_N1__CGTTGGGCATACTACG-1	-0.643303	4.07461
001-062_T0_COL_LP_5p_N1__TATCAGGCATGATCCA-1	3.44126	-1.87367
001-062_T0_COL_LP_5p_N1__CAAGATCAGGCTCAGA-1	-0.706621	-0.745859
001-062_T0_COL_LP_5p_N1__CCGGTAGTCATCACCC-1	0.520292	4.63528
001-062_T0_COL_LP_5p_N1__ACGCCAGGTCTTGATG-1	1.7413	3.6051
001-062_T0_COL_LP_5p_N1__CGATGTATCCTGTACC-1	1.59571	2.66267
001-062_T0_COL_LP_5p_N1__TGCACCTTCCTCCTAG-1	1.22185	4.56619
001-062_T0_COL_LP_5p_N1__TTGCGTCAGGTTCCTA-1	-0.77126	-1.17332
001-062_T0_COL_LP_5p_N1__CGTCACTAGCTACCGC-1	3.35548	-1.61667
001-062_T0_COL_LP_5p_N1__GGCAATTAGACAATAC-1	-0.5691	4.24465
001-062_T0_COL_LP_5p_N1__CGGACACTCATAACCG-1	-2.05371	4.01074
001-062_T0_COL_LP_5p_N1__CGGTTAAAGGAGCGAG-1	-0.862411	3.34535
001-062_T0_COL_LP_5p_N1__AGTGAGGGTATATGAG-1	10.3885	1.32542
001-062_T0_COL_LP_5p_N1__TTGACTTAGAACAACT-1	0.535911	4.48094
001-062_T0_COL_LP_5p_N1__TGGCGCAGTGGCCCTA-1	0.0666992	4.80152
001-062_T0_COL_LP_5p_N1__TGCGTGGAGCGGATCA-1	2.83485	4.27558
001-062_T0_COL_LP_5p_N1__AAGCCGCGTCTAAAGA-1	3.1691	-1.75549
001-062_T0_COL_LP_5p_N1__AACTTTCTCATGTCTT-1	5.2923	-6.09431
001-062_T0_COL_LP_5p_N1__GGAAAGCAGCTAGCCC-1	-3.34557	2.17842
001-062_T0_COL_LP_5p_N1__GCCAAATCATCGGAAG-1	2.22599	2.76625
001-062_T0_COL_LP_5p_N1__ATCATCTCAAACCCAT-1	5.34797	-6.58533
001-062_T0_COL_LP_5p_N1__TGCTGCTAGTACGCCC-1	0.88548	4.80644
001-062_T0_COL_LP_5p_N1__GCACTCTTCTCTGCTG-1	-1.98128	3.72352
001-062_T0_COL_LP_5p_N1__CGGCTAGCATGCCACG-1	1.00064	4.48596
001-062_T0_COL_LP_5p_N1__ACCGTAAGTTGGGACA-1	-0.460871	3.99053
001-062_T0_COL_LP_5p_N1__CTCGAAACATTCACTT-1	11.0604	-0.620862
001-062_T0_COL_LP_5p_N1__GGCGTGTAGCCACCTG-1	-0.577596	-0.767179
001-062_T0_COL_LP_5p_N1__AGAGCTTTCTTTAGTC-1	5.56513	-6.75767
001-062_T0_COL_LP_5p_N1__GGGAGATAGGACTGGT-1	3.39347	-1.8111
001-062_T0_COL_LP_5p_N1__GGCGACTGTCCAACTA-1	10.2875	-0.0513238
001-062_T0_COL_LP_5p_N1__AGGGAGTCAGACAGGT-1	-0.243663	4.20626
001-062_T0_COL_LP_5p_N1__CGAACATTCCGGGTGT-1	5.1392	-6.38466
001-062_T0_COL_LP_5p_N1__GATGAGGAGGACGAAA-1	-0.423151	4.29866
001-062_T0_COL_LP_5p_N1__GCAAACTGTTGCGCAC-1	3.42703	-1.74727
001-062_T0_COL_LP_5p_N1__GCGCCAAAGAATGTGT-1	0.957826	5.08705
001-062_T0_COL_LP_5p_N1__CATGGCGTCGGTTCGG-1	10.8031	-1.06086
001-062_T0_COL_LP_5p_N1__TCATTACTCCCGGATG-1	-0.382479	4.12462
001-062_T0_COL_LP_5p_N1__AACTCAGGTGCACCAC-1	1.48762	3.2619
001-062_T0_COL_LP_5p_N1__CGGCTAGTCTCGCTTG-1	-0.0385903	5.02131
001-062_T0_COL_LP_5p_N1__AACTCTTGTAGTGAAT-1	-0.139793	4.23243
001-062_T0_COL_LP_5p_N1__AAGACCTAGGCTAGAC-1	2.00277	5.35003
001-062_T0_COL_LP_5p_N1__AGAGCTTCAGGGATTG-1	11.0976	-1.47893
001-062_T0_COL_LP_5p_N1__TTCTTAGTCAGTTGAC-1	3.35955	-1.66005
001-062_T0_COL_LP_5p_N1__ATTTCTGAGCCCAATT-1	1.38571	3.46848
001-062_T0_COL_LP_5p_N1__ACTATCTAGAGTAATC-1	2.66602	-1.41238
001-062_T0_COL_LP_5p_N1__CGCTTCAGTCCAAGTT-1	10.533	-1.19943
001-062_T0_COL_LP_5p_N1__TCTTTCCGTCTAGCGC-1	11.4851	-1.03124
001-062_T0_COL_LP_5p_N1__TGGGAAGGTAAAGGAG-1	11.1395	-1.48748
001-062_T0_COL_LP_5p_N1__ATCTGCCGTCTAGCGC-1	0.230762	4.45316
001-062_T0_COL_LP_5p_N1__CTACCCATCATGTGGT-1	1.24901	4.30025
001-062_T0_COL_LP_5p_N1__GTACGTATCCCTTGCA-1	6.10477	-6.73949
001-062_T0_COL_LP_5p_N1__TCGTAGAAGCATCATC-1	-3.83197	2.1257
001-062_T0_COL_LP_5p_N1__CAGCAGCGTATTCTCT-1	2.681	4.20487
001-062_T0_COL_LP_5p_N1__CATTATCAGTCCCACG-1	-1.68179	3.77676
001-062_T0_COL_LP_5p_N1__TTCTACAAGATCACGG-1	0.499911	4.10813
001-062_T0_COL_LP_5p_N1__CGATGGCGTCATTAGC-1	5.12651	-6.08806
001-062_T0_COL_LP_5p_N1__GACGTGCTCGGCGGTT-1	11.0848	-1.60627
001-062_T0_COL_LP_5p_N1__AGTTGGTGTCCTAGCG-1	5.63246	-6.41437
001-062_T0_COL_LP_5p_N1__CTTCTCTAGTTTAGGA-1	-1.17213	4.16515
001-062_T0_COL_LP_5p_N1__ACGCCAGAGCTAACTC-1	5.15478	-5.96339
001-062_T0_COL_LP_5p_N1__TCGTACCAGAGTTGGC-1	5.61643	-6.57974
001-062_T0_COL_LP_5p_N1__CTAAGACTCATTCACT-1	2.67478	1.81567
001-062_T0_COL_LP_5p_N1__CACACTCTCCGCGGTA-1	5.01449	-6.7555
001-062_T0_COL_LP_5p_N1__TGGCTGGAGGGTATCG-1	5.53224	-6.8038
001-062_T0_COL_LP_5p_N1__AAGTCTGTCCATGAAC-1	1.07404	4.74554
001-062_T0_COL_LP_5p_N1__GCGACCACATCACGAT-1	3.2524	-1.74412
001-062_T0_COL_LP_5p_N1__AGCCTAACAGGTGGAT-1	1.04732	4.10399
001-062_T0_COL_LP_5p_N1__TTGCGTCAGTACGACG-1	11.0377	-1.30227
001-062_T0_COL_LP_5p_N1__CAGAGAGGTCTGGAGA-1	11.3589	-1.29038
001-062_T0_COL_LP_5p_N1__GCGCAACTCGGAGCAA-1	11.1658	-1.64448
001-062_T0_COL_LP_5p_N1__ATTGGACCAGTCCTTC-1	2.66724	-2.17531
001-062_T0_COL_LP_5p_N1__CATCGAATCATTATCC-1	-0.201195	3.00803
001-062_T0_COL_LP_5p_N1__TATCAGGGTGTCAATC-1	10.4872	-0.216477
001-062_T0_COL_LP_5p_N1__ATGTGTGCATCCGCGA-1	11.0708	-1.52148
001-062_T0_COL_LP_5p_N1__CCTATTAGTTGACGTT-1	5.39571	-6.35563
001-062_T0_COL_LP_5p_N1__ACTTTCAGTCAATACC-1	11.0214	-2.48564
001-062_T0_COL_LP_5p_N1__CGTTAGATCCCTCTTT-1	11.4268	-1.28768
001-062_T0_COL_LP_5p_N1__CTAGAGTCAGCTGTTA-1	0.303823	4.48233
001-062_T0_COL_LP_5p_N1__CGAATGTCAAGCTGAG-1	11.2886	-1.13026
001-062_T0_COL_LP_5p_N1__ATTTCTGGTCGGCTCA-1	11.1536	-1.5008
001-062_T0_COL_LP_5p_N1__ATTATCCGTTGATTGC-1	2.91317	-1.651
001-062_T0_COL_LP_5p_N1__GCATGATTCAGGTAAA-1	1.76605	4.22968
001-062_T0_COL_LP_5p_N1__TTGACTTGTTGGAGGT-1	10.651	-0.327053
001-062_T0_COL_LP_5p_N1__AGTGGGAAGCCCGAAA-1	2.3483	4.10682
001-062_T0_COL_LP_5p_N1__TCAGCTCTCACAGGCC-1	10.4966	-0.245639
001-062_T0_COL_LP_5p_N1__CACAAACCATCCCATC-1	11.4843	-0.620146
001-062_T0_COL_LP_5p_N1__GTAGTCAGTACCATCA-1	-0.293537	4.25633
001-062_T0_COL_LP_5p_N1__CGGACTGTCCTCCTAG-1	5.44879	-6.83552
001-062_T0_COL_LP_5p_N1__CATTCGCAGAGGTAGA-1	11.0389	-2.2268
001-062_T0_COL_LP_5p_N1__TCGTACCTCGGACAAG-1	0.567806	4.26178
001-062_T0_COL_LP_5p_N1__TAGTTGGCATATGCTG-1	-0.846517	3.79505
001-062_T0_COL_LP_5p_N1__GTCGGGTGTCACAAGG-1	-0.537379	4.30209
001-062_T0_COL_LP_5p_N1__AGCGGTCTCAGTCAGT-1	0.930765	4.04095
001-062_T0_COL_LP_5p_N1__TCGGGACCAAGTTAAG-1	0.110282	3.81636
001-062_T0_COL_LP_5p_N1__CTGGTCTGTCCCTACT-1	10.912	-1.49456
001-062_T0_COL_LP_5p_N1__ACGCAGCCACAACGCC-1	1.65377	4.45058
001-062_T0_COL_LP_5p_N1__TGCTACCTCCAGTATG-1	10.7238	-1.25999
001-062_T0_COL_LP_5p_N1__TTGTAGGCAGGACCCT-1	-0.0210518	4.90555
001-062_T0_COL_LP_5p_N1__TTGAACGCATCCCATC-1	11.4314	-0.61016
001-062_T0_COL_LP_5p_N1__AGGTCATAGTTACGGG-1	-1.08298	4.53645
001-062_T0_COL_LP_5p_N1__CTAATGGAGAGACGAA-1	1.28045	4.34398
001-062_T0_COL_LP_5p_N1__TGGACGCCACAGACAG-1	5.11461	-6.71941
001-062_T0_COL_LP_5p_N1__TTCTTAGTCTGTCCGT-1	10.087	-0.190204
001-062_T0_COL_LP_5p_N1__ATTGGTGCATGGATGG-1	11.2004	-1.19949
001-062_T0_COL_LP_5p_N1__GCAAACTAGGAATTAC-1	12.1002	2.4765
001-062_T0_COL_LP_5p_N1__GCATGTAAGCGTGAAC-1	11.4943	-0.790617
001-062_T0_COL_LP_5p_N1__CTGCCTATCTTGGGTA-1	11.7909	-1.05535
001-062_T0_COL_LP_5p_N1__TTGCGTCCAGCAGTTT-1	1.01202	4.1612
001-062_T0_COL_LP_5p_N1__ACACCGGTCCCTTGTG-1	10.9857	-1.33177
001-062_T0_COL_LP_5p_N1__TTGCGTCCACTCTGTC-1	11.5453	-1.16731
001-062_T0_COL_LP_5p_N1__AATCCAGAGGCGATAC-1	0.9865	3.82407
001-062_T0_COL_LP_5p_N1__GGGATGACAGCCAATT-1	0.985282	4.16742
001-062_T0_COL_LP_5p_N1__CTGTTTAAGTTGCAGG-1	0.334627	4.63125
001-062_T0_COL_LP_5p_N1__CGACCTTCAGTAAGCG-1	5.49424	-6.92217
001-062_T0_COL_LP_5p_N1__AGGCCGTGTGAGGGAG-1	11.0789	-1.57405
001-062_T0_COL_LP_5p_N1__ATGCGATTCAGGCAAG-1	12.0932	2.16305
001-062_T0_COL_LP_5p_N1__CGAATGTCACCGGAAA-1	1.17252	4.71251
001-062_T0_COL_LP_5p_N1__GGAAAGCGTCCAGTAT-1	5.66139	-6.01213
001-062_T0_COL_LP_5p_N1__GCTGGGTAGGGCTTCC-1	11.1684	-1.29533
001-062_T0_COL_LP_5p_N1__TAGTTGGAGAAGATTC-1	10.854	-1.24363
001-062_T0_COL_LP_5p_N1__TCCCGATGTTTCGCTC-1	1.57223	4.85109
001-062_T0_COL_LP_5p_N1__TTGACTTGTCCGACGT-1	1.95865	3.99879
001-062_T0_COL_LP_5p_N1__GTTAAGCGTGTAAGTA-1	2.94343	-1.56291
001-062_T0_COL_LP_5p_N1__ACGATACCACCAGCAC-1	11.2438	-1.28236
001-062_T0_COL_LP_5p_N1__GTGTTAGTCTTGTCAT-1	1.63341	4.77044
001-062_T0_COL_LP_5p_N1__TGGCGCAAGGTGATTA-1	0.816082	4.53249
001-062_T0_COL_LP_5p_N1__GGGAGATCACCCATTC-1	5.83804	-6.01645
001-062_T0_COL_LP_5p_N1__GACCAATGTAGCTAAA-1	11.197	-1.45192
001-062_T0_COL_LP_5p_N1__CGATCGGAGAGTCTGG-1	10.4309	0.62749
001-062_T0_COL_LP_5p_N1__GAGGTGAGTTAAGAAC-1	11.0776	-2.60062
001-062_T0_COL_LP_5p_N1__ACATACGCAAGGCTCC-1	10.9449	-1.33295
001-062_T0_COL_LP_5p_N1__GACTACAAGGTGGGTT-1	5.43027	-6.80901
001-062_T0_COL_LP_5p_N1__CGTCAGGAGTGGAGTC-1	11.82	-1.04358
001-062_T0_COL_LP_5p_N1__CAGATCAAGGTGATTA-1	11.6902	-0.0139822
001-062_T0_COL_LP_5p_N1__TTTGGTTGTCGCATCG-1	-0.390915	3.93706
001-062_T0_COL_LP_5p_N1__CAAGTTGGTAAACCTC-1	0.757689	4.38131
001-062_T0_COL_LP_5p_N1__ATAGACCGTGGGTCAA-1	11.4389	-1.1449
001-062_T0_COL_LP_5p_N1__CAACTAGGTATTACCG-1	5.17839	-7.1837
001-062_T0_COL_LP_5p_N1__AGCAGCCTCAGTACGT-1	11.6542	-0.241467
001-062_T0_COL_LP_5p_N1__TGCGCAGAGGATATAC-1	11.0786	-1.5316
001-062_T0_COL_LP_5p_N1__ACATCAGAGAGGGATA-1	10.9859	1.30845
001-062_T0_COL_LP_5p_N1__CGACTTCTCAGCAACT-1	10.962	-1.36628
001-062_T0_COL_LP_5p_N1__GGTATTGAGCACAGGT-1	11.4821	-1.02353
001-062_T0_COL_LP_5p_N1__GTGCAGCGTGACGGTA-1	11.262	0.0359153
001-062_T0_COL_LP_5p_N1__AGATCTGTCATCTGTT-1	1.84225	4.74988
001-062_T0_COL_LP_5p_N1__TGCCAAAAGATGCGAC-1	0.681448	4.48876
001-062_T0_COL_LP_5p_N1__ATTGGACTCCCAACGG-1	11.3636	-0.785772
001-062_T0_COL_LP_5p_N1__TGACAACAGCAAATCA-1	11.8863	0.835494
001-062_T0_COL_LP_5p_N1__ATTACTCGTAGTAGTA-1	10.9595	-1.21528
001-062_T0_COL_LP_5p_N1__TGCGTGGGTTGCCTCT-1	10.9481	-1.06098
001-062_T0_COL_LP_5p_N1__CTAACTTAGGGCTCTC-1	5.64921	-6.95762
001-062_T0_COL_LP_5p_N1__ATGGGAGGTCTCGTTC-1	5.34415	-6.95679
001-062_T0_COL_LP_5p_N1__TCAGATGTCCAAATGC-1	11.0726	-1.26043
001-062_T0_COL_LP_5p_N1__AACTGGTGTGCCTGGT-1	1.18023	4.6996
001-062_T0_COL_LP_5p_N1__CGTCACTGTACTTGAC-1	-1.03612	-0.930668
001-062_T0_COL_LP_5p_N1__CCCAATCAGGTGTGGT-1	11.8224	1.71584
001-062_T0_COL_LP_5p_N1__TGCGCAGAGCTAACTC-1	11.0234	-1.17667
001-062_T0_COL_LP_5p_N1__GAATAAGAGTCACGCC-1	5.18407	-7.71678
001-062_T0_COL_LP_5p_N1__CTTAACTGTGAAAGAG-1	1.1595	4.50771
001-062_T0_COL_LP_5p_N1__CAACCTCAGAGACTTA-1	0.253702	4.12102
001-062_T0_COL_LP_5p_N1__ATTGGACCACATGGGA-1	0.56279	5.17722
001-062_T0_COL_LP_5p_N1__CATGCCTCAGACAAAT-1	11.7565	-0.609183
001-062_T0_COL_LP_5p_N1__AGTGTCACACATCTTT-1	11.1769	-1.39733
001-062_T0_COL_LP_5p_N1__CACCAGGCAACGATCT-1	11.982	1.77651
001-062_T0_COL_LP_5p_N1__AGACGTTTCGGAAATA-1	11.5884	-0.642928
001-062_T0_COL_LP_5p_N1__TGTGGTAGTAGCACGA-1	5.10552	-6.89094
001-062_T0_COL_LP_5p_N1__TCTGAGAAGTCACGCC-1	10.7213	-1.06114
001-062_T0_COL_LP_5p_N1__AAGACCTTCGCGCCAA-1	11.559	-1.04747
001-062_T0_COL_LP_5p_N1__TACTCATGTTTGGGCC-1	11.262	-1.35762
001-062_T0_COL_LP_5p_N1__CACATAGTCGACGGAA-1	11.5893	-0.812864
001-062_T0_COL_LP_5p_N1__GGCTGGTGTTGATTGC-1	0.857584	3.94287
001-062_T0_COL_LP_5p_N1__CTCGTACGTAGCAAAT-1	5.47811	-7.05125
001-062_T0_COL_LP_5p_N1__GCAGCCACAGTGACAG-1	10.8705	-1.3111
001-062_T0_COL_LP_5p_N1__CATCGAATCAATAAGG-1	-0.569643	3.67621
001-062_T0_COL_LP_5p_N1__CAGGTGCAGGAGCGTT-1	11.6142	-0.821773
001-062_T0_COL_LP_5p_N1__CCTCTGACACTTCTGC-1	11.1381	-1.10141
001-062_T0_COL_LP_5p_N1__TGTGTTTAGTTTGCGT-1	5.15424	-7.89531
001-062_T0_COL_LP_5p_N1__TACACGAAGAGCTGCA-1	-0.138737	6.33752
001-062_T0_COL_LP_5p_N1__CGCTATCTCTTTCCTC-1	11.6908	-1.1152
001-062_T0_COL_LP_5p_N1__GAAACTCTCCACTCCA-1	0.946389	4.36373
001-062_T0_COL_LP_5p_N1__CAGATCACACTCTGTC-1	1.78556	2.64598
001-062_T0_COL_LP_5p_N1__CATCCACCATCTACGA-1	13.4031	-0.186809
001-062_T0_COL_LP_5p_N1__TGCTGCTAGGGAAACA-1	1.3135	4.68446
001-062_T0_COL_LP_5p_N1__TCAATCTAGCACACAG-1	11.9433	2.31644
001-062_T0_COL_LP_5p_N1__TAGCCGGTCGATCCCT-1	11.2051	-1.43527
001-062_T0_COL_LP_5p_N1__TCTTTCCTCAAACGGG-1	10.9046	-0.694703
001-062_T0_COL_LP_5p_N1__TGTTCCGTCCTATGTT-1	12.524	1.29568
001-062_T0_COL_LP_5p_N1__TTTGTCATCCCTCTTT-1	11.146	-1.26362
001-062_T0_COL_LP_5p_N1__GGCCGATCAACACGCC-1	10.977	1.71696
001-062_T0_COL_LP_5p_N1__TAAGAGACATGTCTCC-1	-0.339774	4.4369
001-062_T0_COL_LP_5p_N1__ACTGTCCCACGACGAA-1	11.5458	-0.668169
001-062_T0_COL_LP_5p_N1__GGCTCGAAGACTACAA-1	12.0369	2.17117
001-062_T0_COL_LP_5p_N1__GAAACTCGTCCGCTGA-1	12.1214	-0.633139
001-062_T0_COL_LP_5p_N1__AGGCCGTCAACTGCTA-1	0.298784	5.15161
001-062_T0_COL_LP_5p_N1__CTCTACGCAGATCGGA-1	0.803906	4.51321
001-062_T0_COL_LP_5p_N1__CATGCCTAGGCACATG-1	11.2482	-1.12378
001-062_T0_COL_LP_5p_N1__AACTGGTGTTGAACTC-1	12.056	-0.891409
001-062_T0_COL_LP_5p_N1__CGTGTCTAGTAGATGT-1	11.8923	-0.655068
001-062_T0_COL_LP_5p_N1__CAACTAGGTACATGTC-1	12.5445	-0.181006
001-062_T0_COL_LP_5p_N1__GTGCGGTTCTGTCAAG-1	0.818968	3.7239
001-062_T0_COL_LP_5p_N1__CCCAATCCATTAGGCT-1	11.9142	-0.903562
001-062_T0_COL_LP_5p_N1__CTAACTTGTTCAGACT-1	11.2056	-1.23698
001-062_T0_COL_LP_5p_N1__CTCACACTCCAAATGC-1	1.54598	4.6585
001-062_T0_COL_LP_5p_N1__CTTGGCTCAATGGTCT-1	11.5457	-0.899522
001-062_T0_COL_LP_5p_N1__GTAGGCCCAGCCTTTC-1	12.0957	-0.855964
001-062_T0_COL_LP_5p_N1__GCGCGATGTCCGAAGA-1	12.0608	-0.783754
001-062_T0_COL_LP_5p_N1__ACCTTTAAGGGCTCTC-1	11.1	0.343613
001-062_T0_COL_LP_5p_N1__TGTCCCAGTGGTGTAG-1	1.03048	4.76196
001-062_T0_COL_LP_5p_N1__TTCTACACAGTCAGAG-1	11.9669	-0.670832
001-062_T0_COL_LP_5p_N1__GCGCCAAAGTAGTGCG-1	0.880404	4.34813
001-062_T0_COL_LP_5p_N1__CTCGTCACATTCACTT-1	0.94925	4.0672
001-062_T0_COL_LP_5p_N1__TAGTGGTGTCGCTTTC-1	11.5654	-1.14844
001-062_T0_COL_LP_5p_N1__TTGCGTCAGTTACGGG-1	10.6252	0.152295
001-062_T0_COL_LP_5p_N1__GGGATGATCATGGTCA-1	10.8688	-0.70279
001-062_T0_COL_LP_5p_N1__CGGCTAGTCGTATCAG-1	1.39741	4.59546
001-062_T0_COL_LP_5p_N1__TGAGAGGGTCTGGTCG-1	11.4171	-1.1982
001-062_T0_COL_LP_5p_N1__TCAGGTAAGATACACA-1	1.32567	4.63118
001-062_T0_COL_LP_5p_N1__CCTAAAGAGGCCGAAT-1	10.9474	-0.990685
001-062_T0_COL_LP_5p_N1__GAATAAGGTATCTGCA-1	11.7356	-1.13259
001-062_T0_COL_LP_5p_N1__TTGGCAATCATGTAGC-1	11.6658	-1.14314
001-062_T0_COL_LP_5p_N1__TCAACGAAGTGTGGCA-1	11.9379	-0.879319
001-062_T0_COL_LP_5p_N1__TCGCGAGAGAGTCGGT-1	11.6644	-0.269137
001-062_T0_COL_LP_5p_N1__ATGGGAGCAAGTCTGT-1	11.9857	-0.427951
001-062_T0_COL_LP_5p_N1__CGTTCTGGTCAGCTAT-1	11.862	-0.81616
001-062_T0_COL_LP_5p_N1__TTGCCGTCACCATCCT-1	11.7133	-0.970604
001-062_T0_COL_LP_5p_N1__AAGACCTAGACATAAC-1	11.8887	2.42136
001-062_T0_COL_LP_5p_N1__ATCTGCCGTGCCTTGG-1	12.6927	-0.187837
001-062_T0_COL_LP_5p_N1__CACACTCGTATGCTTG-1	12.0021	-0.65253
001-062_T0_COL_LP_5p_N1__GCTGCGATCCGTCATC-1	12.141	-0.412698
001-062_T0_COL_LP_5p_N1__GCGCAGTGTCCAGTTA-1	13.4771	0.251585
001-062_T0_COL_LP_5p_N1__GACTAACAGGCGCTCT-1	-0.172692	4.39751
001-062_T0_COL_LP_5p_N1__CTAACTTTCTCGATGA-1	11.9879	-1.05874
001-062_T0_COL_LP_5p_N1__ATCATCTTCTCCCTGA-1	10.9945	-0.471282
001-062_T0_COL_LP_5p_N1__CTAGTGATCTCGCATC-1	11.0081	-1.14551
001-062_T0_COL_LP_5p_N1__CAGCATAGTAGGAGTC-1	1.53861	4.5928
001-062_T0_COL_LP_5p_N1__GACGGCTAGATAGCAT-1	12.012	0.343543
001-062_T0_COL_LP_5p_N1__AACACGTGTCCGAACC-1	12.2567	0.300932
001-062_T0_COL_LP_5p_N1__TCGGGACGTAAATGTG-1	12.7196	-0.192542
001-062_T0_COL_LP_5p_N1__AGTGAGGAGGAATGGA-1	0.40407	4.71352
001-062_T0_COL_LP_5p_N1__CACACAAGTCGCGTGT-1	12.1262	-0.833367
001-062_T0_COL_LP_5p_N1__GACGCGTGTCACAAGG-1	11.3006	-0.986949
001-062_T0_COL_LP_5p_N1__TCAGGATGTGGTACAG-1	13.0953	1.46687
001-062_T0_COL_LP_5p_N1__GGGTCTGAGATCTGCT-1	-0.165798	4.96194
001-062_T0_COL_LP_5p_N1__CAGCAGCGTCTCATCC-1	1.33886	4.47361
001-062_T0_COL_LP_5p_N1__TTCCCAGTCCGATATG-1	11.6925	1.1531
001-062_T0_COL_LP_5p_N1__ATGAGGGCACCACCAG-1	13.0853	-0.0375321
001-062_T0_COL_LP_5p_N1__GAATAAGTCTGATACG-1	12.2491	-0.665189
001-062_T0_COL_LP_5p_N1__CTCTGGTAGTGTCTCA-1	13.1171	0.23749
001-062_T0_COL_LP_5p_N1__GGACAGATCCGGGTGT-1	13.3019	1.37312
001-062_T0_COL_LP_5p_N1__ACGGGTCAGGAGTCTG-1	12.1424	-0.879022
001-062_T0_COL_LP_5p_N1__GATCAGTGTGACTCAT-1	12.2763	-0.765739
001-062_T0_COL_LP_5p_N1__ACGATGTAGAGTAAGG-1	12.7899	2.17544
001-062_T0_COL_LP_5p_N1__TCGCGAGAGTAGTGCG-1	12.738	0.968463
001-062_T0_COL_LP_5p_N1__TTCGGTCAGAGATGAG-1	13.0415	1.7721
001-062_T0_COL_LP_5p_N1__AGAATAGTCTGGTTCC-1	13.0851	-0.396684
001-062_T0_COL_LP_5p_N1__GTTTCTAGTTGGTAAA-1	12.1071	-0.846256
001-062_T0_COL_LP_5p_N1__TTCTTAGCATGCATGT-1	12.3655	0.122615
001-062_T0_COL_LP_5p_N1__AGGTCATAGAAACGCC-1	12.9749	1.26469
001-062_T0_COL_LP_5p_N1__GAAACTCGTTAAGTAG-1	11.8462	2.43749
001-062_T0_COL_LP_5p_N1__GACGTTATCAGTTTGG-1	13.0642	0.31422
001-062_T0_COL_LP_5p_N1__TGTATTCCACGTAAGG-1	14.0223	0.845714
001-062_T0_COL_LP_5p_N1__GGAACTTAGGCATTGG-1	13.2434	2.14334
001-062_T0_COL_LP_5p_N1__TCTGAGAGTTTGCATG-1	13.5214	1.58756
001-062_T0_COL_LP_5p_N1__TACCTTAAGTACGACG-1	13.5573	0.167771
001-062_T0_COL_LP_5p_N1__GTACGTAGTATCAGTC-1	12.622	-0.0522562
001-062_T0_COL_LP_5p_N1__AAAGATGCAAGGTTCT-1	13.9417	0.687032
001-062_T0_COL_LP_5p_N1__GTAACGTTCCGCGTTT-1	11.8018	-0.688416
001-062_T0_COL_LP_5p_N1__GACCTGGCAAAGCGGT-1	12.1832	0.416656
001-062_T0_COL_LP_5p_N1__AAGTCTGGTTCCGTCT-1	12.809	-0.189815
001-062_T0_COL_LP_5p_N1__CGACCTTAGACTAGGC-1	1.32398	11.4775
001-062_T0_COL_LP_5p_N1__TAAGCGTAGGCCGAAT-1	13.5286	-0.036507
001-062_T0_COL_LP_5p_N1__GCTGCTTGTACCGCTG-1	12.8821	0.262223
001-062_T0_COL_LP_5p_N1__CTACACCAGTCCCACG-1	13.7718	1.05065
001-062_T0_COL_LP_5p_N1__TGACTAGGTACCTACA-1	14.2882	0.196404
001-062_T0_COL_LP_5p_N1__CATATTCTCTGGGCCA-1	12.7241	-0.357913
001-062_T0_COL_LP_5p_N1__AACTCTTTCACCACCT-1	14.0087	1.11915
001-062_T0_COL_LP_5p_N1__CCTATTACAGTGAGTG-1	13.3525	2.39142
001-068_T0_COL_EPI_5p_N1__TGCTGCTGTCGGGTCT-1	0.267975	3.35476
001-068_T0_COL_EPI_5p_N1__TTTGCGCCACTTGGAT-1	-0.348435	3.07173
001-068_T0_COL_EPI_5p_N1__GACGGCTCAGACAAAT-1	0.796671	4.30558
001-068_T0_COL_LP_5p_N1__AAAGATGCAATGTAAG-1	-2.7277	3.14093
001-068_T0_COL_LP_5p_N1__TCCCGATGTGTTCTTT-1	-3.10418	3.36224
001-068_T0_COL_LP_5p_N1__ATCATCTGTGTAACGG-1	-3.03358	3.04514
001-068_T0_COL_LP_5p_N1__GCGACCACAAAGGTGC-1	-3.5057	3.2362
001-068_T0_COL_LP_5p_N1__AGTGGGAAGAAGATTC-1	-2.43778	2.9373
001-068_T0_COL_LP_5p_N1__GCACATAGTCTCTCGT-1	-3.11745	3.30068
001-068_T0_COL_LP_5p_N1__TCCCGATTCGGCATCG-1	-2.97447	3.46992
001-068_T0_COL_LP_5p_N1__CCTTACGAGAATGTGT-1	-3.65716	3.29275
001-068_T0_COL_LP_5p_N1__TCGGGACCAGCTGCAC-1	-2.82673	2.62333
001-068_T0_COL_LP_5p_N1__GATCTAGAGGTGCTTT-1	-0.300188	-1.20114
001-068_T0_COL_LP_5p_N1__CATCCACCACATGTGT-1	-2.46262	3.02483
001-068_T0_COL_LP_5p_N1__CTGTTTACATACTCTT-1	-3.36639	3.26347
001-068_T0_COL_LP_5p_N1__CGTGAGCAGACACTAA-1	0.523309	-0.822787
001-068_T0_COL_LP_5p_N1__CTACATTCATTAGGCT-1	-2.54125	2.78022
001-068_T0_COL_LP_5p_N1__ATCCGAAGTTCCAACA-1	-0.608341	-6.63083
001-068_T0_COL_LP_5p_N1__GCAGTTAGTCCTCCAT-1	-2.83862	2.4726
001-068_T0_COL_LP_5p_N1__GAGTCCGTCTGCGACG-1	-2.32103	2.19534
001-068_T0_COL_LP_5p_N1__TGCGGGTCAATCAGAA-1	-0.536892	-1.02752
001-068_T0_COL_LP_5p_N1__GTCACGGCACGTAAGG-1	-0.0614494	-1.0268
001-068_T0_COL_LP_5p_N1__GTGCGGTGTTGCTCCT-1	-3.07437	2.5361
001-068_T0_COL_LP_5p_N1__AACCATGTCATATCGG-1	-3.45215	2.93479
001-068_T0_COL_LP_5p_N1__TCGCGAGTCACCACCT-1	-1.45495	3.21138
001-068_T0_COL_LP_5p_N1__GTCGTAATCACGGTTA-1	-0.441017	-0.945624
001-068_T0_COL_LP_5p_N1__TGCCCATGTAGTACCT-1	-3.17575	3.09814
001-068_T0_COL_LP_5p_N1__TCGGGACCATGAAGTA-1	-3.23683	2.99875
001-068_T0_COL_LP_5p_N1__GGTGTTAAGCTCAACT-1	-2.89469	3.22872
001-068_T0_COL_LP_5p_N1__CCATTCGGTAGCTGCC-1	-3.11998	2.54506
001-068_T0_COL_LP_5p_N1__GGTGCGTTCGTACGGC-1	-2.63452	3.37576
001-068_T0_COL_LP_5p_N1__GATCGATGTTCGTCTC-1	-2.50944	2.69236
001-068_T0_COL_LP_5p_N1__TAGCCGGAGTGGCACA-1	-0.43359	-1.09073
001-068_T0_COL_LP_5p_N1__CTAACTTAGAAACCGC-1	-2.28026	3.34445
001-068_T0_COL_LP_5p_N1__AAATGCCGTATCGCAT-1	-2.3542	2.42286
001-068_T0_COL_LP_5p_N1__GCATACAAGCAGGCTA-1	-2.78211	3.65534
001-068_T0_COL_LP_5p_N1__GGATGTTGTATCGCAT-1	-2.60655	2.79892
001-068_T0_COL_LP_5p_N1__GCTGGGTAGAGGGCTT-1	-1.26049	3.77134
001-068_T0_COL_LP_5p_N1__CACACCTCAGCGTCCA-1	-2.83828	2.42333
001-068_T0_COL_LP_5p_N1__TATCAGGCAAGCGAGT-1	-2.4935	3.19112
001-068_T0_COL_LP_5p_N1__GAGGTGATCGCCATAA-1	-3.113	3.21775
001-068_T0_COL_LP_5p_N1__GGCAATTCAATCGGTT-1	-2.84811	2.7446
001-068_T0_COL_LP_5p_N1__TTTGGTTTCGTTTATC-1	-1.89268	-1.42903
001-068_T0_COL_LP_5p_N1__TGCGTGGAGCTAAGAT-1	-2.78301	2.33128
001-068_T0_COL_LP_5p_N1__CGGGTCAAGCTAACTC-1	-2.61178	2.70495
001-068_T0_COL_LP_5p_N1__CATATTCCACCATGTA-1	-2.62156	2.61077
001-068_T0_COL_LP_5p_N1__CCTCAGTCAGTCTTCC-1	-3.04549	2.93634
001-068_T0_COL_LP_5p_N1__CGTCTACTCTCACATT-1	-0.123943	-0.171101
001-068_T0_COL_LP_5p_N1__TATCTCACAAGTTCTG-1	-2.95833	2.71298
001-068_T0_COL_LP_5p_N1__TACTCATCAATGTTGC-1	-0.168135	2.23701
001-068_T0_COL_LP_5p_N1__GATGAAAGTGCAACGA-1	-2.74858	3.08041
001-068_T0_COL_LP_5p_N1__GTAACGTCAGCTTAAC-1	-2.28612	2.26134
001-068_T0_COL_LP_5p_N1__GTGCAGCCATACCATG-1	0.0513083	-0.400213
001-068_T0_COL_LP_5p_N1__TGACTAGAGAGCAATT-1	-2.79409	2.3801
001-068_T0_COL_LP_5p_N1__GACGGCTGTAAGAGGA-1	-3.01747	3.13786
001-068_T0_COL_LP_5p_N1__ATCCGAAAGTGGACGT-1	-3.18661	3.3401
001-068_T0_COL_LP_5p_N1__GGGCACTTCACAAACC-1	-2.87608	3.46207
001-068_T0_COL_LP_5p_N1__AGAGCTTAGATCCTGT-1	-2.39102	2.26611
001-068_T0_COL_LP_5p_N1__GCTGGGTGTACAAGTA-1	-0.533031	-0.686873
001-068_T0_COL_LP_5p_N1__CAGCTGGCAACAACCT-1	-2.64554	2.84649
001-068_T0_COL_LP_5p_N1__TTTACTGTCTTGTTTG-1	1.37721	2.9396
001-068_T0_COL_LP_5p_N1__ATAACGCAGAGTGACC-1	2.60932	-0.199778
001-068_T0_COL_LP_5p_N1__CGAGCCACACTATCTT-1	-2.64101	2.22336
001-068_T0_COL_LP_5p_N1__GAGGTGAAGGGCTCTC-1	-0.341966	-0.97748
001-068_T0_COL_LP_5p_N1__GTTTCTACACTGTTAG-1	-0.259462	3.52744
001-068_T0_COL_LP_5p_N1__GGACATTGTACCGTAT-1	2.63422	1.77159
001-068_T0_COL_LP_5p_N1__GGACAGAGTCTCCACT-1	-1.12659	3.67341
001-068_T0_COL_LP_5p_N1__ATCATGGAGGTGACCA-1	-2.59097	2.08262
001-068_T0_COL_LP_5p_N1__GTCCTCAAGGGAGTAA-1	-2.64971	2.94829
001-068_T0_COL_LP_5p_N1__GTAGTCAAGCGATAGC-1	-2.34381	2.44846
001-068_T0_COL_LP_5p_N1__CCTCAGTTCGGTGTTA-1	0.990913	2.45404
001-068_T0_COL_LP_5p_N1__CGGGTCAGTGAGTATA-1	1.31881	1.79129
001-068_T0_COL_LP_5p_N1__AAGCCGCCACGCATCG-1	-2.57774	1.50649
001-068_T0_COL_LP_5p_N1__AGGGTGACAGATGAGC-1	2.24735	1.86481
001-068_T0_COL_LP_5p_N1__AACCGCGGTAGCGCTC-1	-0.826754	-0.83775
001-068_T0_COL_LP_5p_N1__TCTGAGAGTTCCACGG-1	-1.60275	3.17523
001-068_T0_COL_LP_5p_N1__CAGAATCTCAACACTG-1	-2.58143	1.96449
001-068_T0_COL_LP_5p_N1__CACCTTGCACCATCCT-1	-1.07313	3.48231
001-068_T0_COL_LP_5p_N1__ACGCCGATCGACCAGC-1	-2.30955	2.23115
001-068_T0_COL_LP_5p_N1__GCGAGAACACACATGT-1	-1.43006	3.92747
001-068_T0_COL_LP_5p_N1__GGGCACTGTAAATACG-1	-0.337853	-1.12854
001-068_T0_COL_LP_5p_N1__GTTACAGCACACCGAC-1	-2.41623	2.12743
001-068_T0_COL_LP_5p_N1__CGTAGGCTCGTGACAT-1	-0.236378	-1.14473
001-068_T0_COL_LP_5p_N1__AATCGGTTCACTATTC-1	-1.51986	3.25574
001-068_T0_COL_LP_5p_N1__TCACGAAAGTACTTGC-1	-1.52992	1.06197
001-068_T0_COL_LP_5p_N1__GGGATGACATGAACCT-1	-1.94034	3.98997
001-068_T0_COL_LP_5p_N1__ACGGCCAGTCTGGAGA-1	-0.324146	-1.11596
001-068_T0_COL_LP_5p_N1__GGACGTCTCTGGTATG-1	-2.68251	1.80091
001-068_T0_COL_LP_5p_N1__TGAAAGACATTTCACT-1	5.01621	-5.33804
001-068_T0_COL_LP_5p_N1__CTACGTCAGCTCTCGG-1	-2.27612	2.53624
001-068_T0_COL_LP_5p_N1__ACGGGCTGTGGAAAGA-1	-2.78947	2.03858
001-068_T0_COL_LP_5p_N1__ATGGGAGCAATAGAGT-1	0.00560779	2.12227
001-068_T0_COL_LP_5p_N1__AGTGGGAGTAAGGATT-1	-2.14215	1.93163
001-068_T0_COL_LP_5p_N1__ACCGTAATCGCCTGTT-1	-2.3511	1.27002
001-068_T0_COL_LP_5p_N1__ATTGGTGCACACTGCG-1	-0.0944194	3.17583
001-068_T0_COL_LP_5p_N1__AAGGTTCTCCTTAATC-1	1.66646	3.22691
001-068_T0_COL_LP_5p_N1__AGCCTAAAGCTAAACA-1	-2.82285	1.92036
001-068_T0_COL_LP_5p_N1__CTCTAATGTCTTGTCC-1	-2.78702	1.95985
001-068_T0_COL_LP_5p_N1__CCATTCGAGCTGCGAA-1	-2.66024	1.94697
001-068_T0_COL_LP_5p_N1__GTCACGGCATTATCTC-1	2.72042	1.10977
001-068_T0_COL_LP_5p_N1__TTCTCAAAGCCTTGAT-1	0.56923	4.80449
001-068_T0_COL_LP_5p_N1__CGGACGTCAAGTCTAC-1	-2.2002	1.01596
001-068_T0_COL_LP_5p_N1__AAGTCTGCATCCTAGA-1	2.52478	1.80757
001-068_T0_COL_LP_5p_N1__ACGGGTCAGATCACGG-1	0.614048	4.54107
001-068_T0_COL_LP_5p_N1__CGAGCACTCAACTCTT-1	-2.23778	2.20698
001-068_T0_COL_LP_5p_N1__GAACCTACAATCACAC-1	-0.446712	3.82453
001-068_T0_COL_LP_5p_N1__TCTCATAGTAGCCTCG-1	0.134955	3.19404
001-068_T0_COL_LP_5p_N1__AACGTTGTCCTCATTA-1	-3.02318	2.30227
001-068_T0_COL_LP_5p_N1__TAGAGCTGTCCTCTTG-1	-2.63063	1.84762
001-068_T0_COL_LP_5p_N1__TTCTCCTGTTAGATGA-1	0.473449	3.31252
001-068_T0_COL_LP_5p_N1__TATCAGGTCACAACGT-1	3.44535	-1.96124
001-068_T0_COL_LP_5p_N1__GGAATAATCTGTCTAT-1	-1.88186	3.66371
001-068_T0_COL_LP_5p_N1__GTCGGGTGTCTCCCTA-1	-2.84065	2.70808
001-068_T0_COL_LP_5p_N1__CGTGTAAAGATGTGTA-1	0.313073	3.40273
001-068_T0_COL_LP_5p_N1__CGATTGAGTTCTGTTT-1	3.38952	-2.20498
001-068_T0_COL_LP_5p_N1__GACGGCTCATGTAAGA-1	-2.56657	1.5071
001-068_T0_COL_LP_5p_N1__CAACCTCCAAGCGTAG-1	0.252811	4.42733
001-068_T0_COL_LP_5p_N1__ACTGTCCAGCGATGAC-1	-0.40969	3.01813
001-068_T0_COL_LP_5p_N1__TTCCCAGGTTATTCTC-1	-2.46419	1.43912
001-068_T0_COL_LP_5p_N1__GTTCGGGGTTACTGAC-1	2.65892	-1.0075
001-068_T0_COL_LP_5p_N1__AGGCCACGTGCTAGCC-1	-2.55155	1.05645
001-068_T0_COL_LP_5p_N1__GAACATCTCCTCGCAT-1	0.950376	4.45128
001-068_T0_COL_LP_5p_N1__GACTAACTCAGGATCT-1	0.400794	3.68232
001-068_T0_COL_LP_5p_N1__GCTTCCATCCGGCACA-1	-2.39125	1.63803
001-068_T0_COL_LP_5p_N1__ACTATCTGTTTAAGCC-1	2.28359	4.17641
001-068_T0_COL_LP_5p_N1__AGGTCATGTTGTTTGG-1	-2.31987	1.40456
001-068_T0_COL_LP_5p_N1__GTTCTCGGTTTCGCTC-1	-0.00725327	4.14088
001-068_T0_COL_LP_5p_N1__GCATGCGCAGTTTACG-1	0.141384	1.08369
001-068_T0_COL_LP_5p_N1__AGAGCTTGTCTCTCGT-1	-2.53598	1.28329
001-068_T0_COL_LP_5p_N1__CGGACACGTTGGTAAA-1	-2.62209	1.70123
001-068_T0_COL_LP_5p_N1__AGCATACCATCGGAAG-1	1.71458	1.23823
001-068_T0_COL_LP_5p_N1__ATCGAGTGTACTCAAC-1	-3.04685	2.35708
001-068_T0_COL_LP_5p_N1__ACACTGATCGAGAACG-1	1.79343	4.31392
001-068_T0_COL_LP_5p_N1__TTCGAAGAGATAGTCA-1	-2.69401	3.40937
001-068_T0_COL_LP_5p_N1__TCTATTGAGGGCATGT-1	2.95465	-1.78884
001-068_T0_COL_LP_5p_N1__ACACTGATCATTCACT-1	0.876319	5.00998
001-068_T0_COL_LP_5p_N1__CCACCTATCATACGGT-1	10.7994	-1.07266
001-068_T0_COL_LP_5p_N1__TGACAACTCATCGCTC-1	0.481195	2.8435
001-068_T0_COL_LP_5p_N1__ACTGCTCGTTGGGACA-1	-2.57668	1.03993
001-068_T0_COL_LP_5p_N1__CAGCTAAAGTGGGCTA-1	0.0566251	4.17332
001-068_T0_COL_LP_5p_N1__ACTGAGTCAAACCCAT-1	0.491454	4.18107
001-068_T0_COL_LP_5p_N1__CTACATTAGTGTACTC-1	1.82077	4.92411
001-068_T0_COL_LP_5p_N1__CAGCGACGTGCTAGCC-1	-0.610173	-1.15447
001-068_T0_COL_LP_5p_N1__GTCGGGTTCTATCCCG-1	0.126868	2.43428
001-068_T0_COL_LP_5p_N1__CTGCGGACACAACGCC-1	1.7599	4.82498
001-068_T0_COL_LP_5p_N1__TACGGTATCAGGTTCA-1	-3.21629	2.683
001-068_T0_COL_LP_5p_N1__TCATTTGTCTGCTGTC-1	0.332731	3.55654
001-068_T0_COL_LP_5p_N1__GGAACTTCAGCCTATA-1	1.74571	5.41955
001-068_T0_COL_LP_5p_N1__GCGCCAAGTCTCAACA-1	3.34856	-1.93969
001-068_T0_COL_LP_5p_N1__ACGGGCTCATAAAGGT-1	-2.95481	2.78312
001-068_T0_COL_LP_5p_N1__GAGTCCGTCTTGTATC-1	0.858509	4.74711
001-068_T0_COL_LP_5p_N1__CCGTTCATCTTGTATC-1	-2.58931	0.774918
001-068_T0_COL_LP_5p_N1__CGTCAGGAGTACGCGA-1	0.0316697	3.43302
001-068_T0_COL_LP_5p_N1__GTTCTCGTCTTACCTA-1	-2.39293	1.36239
001-068_T0_COL_LP_5p_N1__CATCAGATCGTGTAGT-1	-2.45393	1.5552
001-068_T0_COL_LP_5p_N1__CTAGCCTTCCCTCTTT-1	-2.31598	0.820018
001-068_T0_COL_LP_5p_N1__TCGAGGCGTGTGACGA-1	12.3061	0.176283
001-068_T0_COL_LP_5p_N1__CTCTAATTCACCTTAT-1	-1.64465	4.40622
001-068_T0_COL_LP_5p_N1__TGACTTTAGGCCATAG-1	12.4864	0.892258
001-068_T0_COL_LP_5p_N1__TGACGGCCAGCTGCAC-1	11.2148	-2.64104
001-068_T0_COL_LP_5p_N1__TCGGTAACAGTCGTGC-1	11.2008	1.20863
001-068_T0_COL_LP_5p_N1__AAATGCCGTAGATTAG-1	12.281	-0.58099
001-068_T0_COL_LP_5p_N1__GACACGCCACTTCTGC-1	0.491856	4.6258
001-068_T0_COL_LP_5p_N1__TCTTTCCAGTCCCACG-1	-2.30603	1.58065
001-068_T0_COL_LP_5p_N1__AGTGAGGGTTAAGAAC-1	0.922288	4.68615
001-068_T0_COL_LP_5p_N1__TACGGGCCACAAGACG-1	0.103879	6.50737
001-068_T0_COL_LP_5p_N1__GCTGGGTCATGCCTAA-1	12.0138	-0.844719
001-068_T0_COL_LP_5p_N1__GAACGGAGTAGAGTGC-1	11.2818	-2.41491
001-068_T0_COL_LP_5p_N1__AAAGATGGTAAGAGGA-1	12.5475	-0.184848
001-068_T0_COL_LP_5p_N1__GCGAGAATCCAACCAA-1	13.2528	0.240267
001-068_T0_COL_LP_5p_N1__AGAGTGGGTCCTCTTG-1	13.1986	0.427116
001-068_T0_COL_LP_5p_N1__CTACACCTCGAATCCA-1	14.2619	1.44001
001-068_T0_COL_LP_5p_N1__AACTCTTAGGACCACA-1	13.2203	2.19046
001-068_T0_COL_LP_5p_N1__TCAGATGCATTGAGCT-1	1.48379	11.4754
001-068_T0_COL_LP_5p_N1__GCTGCTTAGGATATAC-1	1.48043	11.4503
001-009_T0_COL_LP_5p_N1__ACGATGTTCTACCTGC-1	-5.69836	0.0236193
001-009_T0_COL_LP_5p_N1__GTAACGTAGACCGGAT-1	-1.13608	-7.6455
001-009_T0_COL_LP_5p_N1__TCTCTAATCTCCAGGG-1	-2.08188	-0.5477
001-009_T0_COL_LP_5p_N1__GTCCTCAAGAATTGTG-1	-1.66128	-1.03082
001-009_T0_COL_LP_5p_N1__CATGACACACAGACAG-1	-1.55743	-0.0282961
001-009_T0_COL_LP_5p_N1__CGGACACGTATCTGCA-1	-1.80427	-1.08465
001-009_T0_COL_LP_5p_N1__GTACTCCAGGGCTTGA-1	-2.92344	0.251747
001-009_T0_COL_LP_5p_N1__ATTATCCTCCTCAATT-1	-0.145148	-6.67547
001-009_T0_COL_LP_5p_N1__AGCCTAAGTTCCGGCA-1	-1.71801	-1.19624
001-009_T0_COL_LP_5p_N1__TCGTAGACACCGAAAG-1	-1.80307	-1.43163
001-009_T0_COL_LP_5p_N1__GCTGCTTTCAATCACG-1	-3.6774	-0.2702
001-009_T0_COL_LP_5p_N1__CCGTACTTCGCTGATA-1	2.26787	1.73327
001-009_T0_COL_LP_5p_N1__CATATTCGTAGCGTCC-1	-2.91271	-0.398653
001-009_T0_COL_LP_5p_N1__AACCATGGTCTTCAAG-1	-0.643085	2.4186
001-009_T0_COL_LP_5p_N1__ACGAGGATCCCGACTT-1	-1.89114	-0.932375
001-009_T0_COL_LP_5p_N1__GCACATATCTGACCTC-1	-1.99064	-1.92382
001-009_T0_COL_LP_5p_N1__TACCTTAAGTTTAGGA-1	2.77782	-1.03518
001-009_T0_COL_LP_5p_N1__GCTTGAAGTAGGACAC-1	0.0572568	-6.8203
001-009_T0_COL_LP_5p_N1__CTGTTTATCGATAGAA-1	-2.9138	-0.496046
001-009_T0_COL_LP_5p_N1__ATCCACCGTCACCCAG-1	-2.32615	1.82218
001-009_T0_COL_LP_5p_N1__CACACAAAGCTGCAAG-1	-3.0983	-0.168192
001-009_T0_COL_LP_5p_N1__CATCAGAGTGTTGAGG-1	0.124753	-6.89216
001-009_T0_COL_LP_5p_N1__CAGCATATCCTAGAAC-1	-2.50208	0.0756686
001-009_T0_COL_LP_5p_N1__AGGGTGAAGACTTTCG-1	-0.603763	-1.17723
001-009_T0_COL_LP_5p_N1__ACACCGGCAGGACCCT-1	2.87389	-1.32929
001-009_T0_COL_LP_5p_N1__CGTTGGGGTATATGAG-1	-3.17506	-0.190279
001-009_T0_COL_LP_5p_N1__GACCTGGCATGCCCGA-1	3.74885	-3.10517
001-009_T0_COL_LP_5p_N1__CTCATTATCATCATTC-1	-1.82548	-1.26621
001-009_T0_COL_LP_5p_N1__TTCGGTCAGTTTAGGA-1	-1.27204	-0.45367
001-009_T0_COL_LP_5p_N1__CCACTACAGCCAGAAC-1	2.12456	1.04295
001-009_T0_COL_LP_5p_N1__ACATCAGAGTAGCGGT-1	3.7193	-2.93248
001-009_T0_COL_LP_5p_N1__ACGATACGTCTAAACC-1	-3.98286	0.437421
001-009_T0_COL_LP_5p_N1__GAGGTGACAATGTTGC-1	2.30891	1.56783
001-009_T0_COL_LP_5p_N1__TTAACTCAGTACACCT-1	1.3095	2.65996
001-009_T0_COL_LP_5p_N1__CATTCGCTCGCGATCG-1	-1.29407	-0.860015
001-009_T0_COL_LP_5p_N1__CGAGAAGAGAATAGGG-1	-3.62604	-0.245052
001-009_T0_COL_LP_5p_N1__AGGTCCGCACACATGT-1	-1.67562	0.556485
001-009_T0_COL_LP_5p_N1__GATGAGGCACATCTTT-1	3.04247	-2.02569
001-009_T0_COL_LP_5p_N1__ACCCACTTCTTAGAGC-1	-2.67845	-0.199673
001-009_T0_COL_LP_5p_N1__GTCTTCGAGATACACA-1	-3.46502	-0.341762
001-009_T0_COL_LP_5p_N1__ACAGCCGAGGAGCGAG-1	-1.30547	-1.23067
001-009_T0_COL_LP_5p_N1__TATCTCATCTGTTGAG-1	-3.5503	0.328432
001-009_T0_COL_LP_5p_N1__CGAACATAGGCACATG-1	-0.437107	-6.89787
001-009_T0_COL_LP_5p_N1__CGGACTGAGCTAGCCC-1	3.32329	-1.02832
001-009_T0_COL_LP_5p_N1__TTGGCAAAGAGACTAT-1	0.149326	-7.037
001-009_T0_COL_LP_5p_N1__TGGGAAGTCATCGATG-1	-0.309149	-7.20041
001-009_T0_COL_LP_5p_N1__ATCCGAATCACATAGC-1	1.06843	3.17983
001-009_T0_COL_LP_5p_N1__ACCAGTATCTGCTTGC-1	-2.55783	-0.0908951
001-009_T0_COL_LP_5p_N1__GATCTAGGTGAGGCTA-1	0.611413	0.968701
001-009_T0_COL_LP_5p_N1__AGTGAGGTCGCCAAAT-1	2.18367	1.56801
001-009_T0_COL_LP_5p_N1__TTCTCCTTCGCGATCG-1	3.68706	-3.09055
001-009_T0_COL_LP_5p_N1__AGAGCGACAAGCTGAG-1	-2.2609	0.497858
001-009_T0_COL_LP_5p_N1__CTGTTTACATTCCTGC-1	-1.93531	-0.0760377
001-009_T0_COL_LP_5p_N1__ATTATCCTCAAACCGT-1	-3.61427	1.19948
001-009_T0_COL_LP_5p_N1__ACTGAACTCATGTCCC-1	0.0176312	-6.89562
001-009_T0_COL_LP_5p_N1__TGGTTCCCAAGTCTAC-1	1.99413	0.989368
001-009_T0_COL_LP_5p_N1__GTTACAGAGTAGGTGC-1	-1.86124	0.494721
001-009_T0_COL_LP_5p_N1__GTCCTCATCCAGAAGG-1	1.15222	1.69783
001-009_T0_COL_LP_5p_N1__AAGACCTGTACTCGCG-1	-3.71586	0.237167
001-009_T0_COL_LP_5p_N1__TAGACCAGTACCCAAT-1	-1.84273	-1.42267
001-009_T0_COL_LP_5p_N1__AACGTTGCATCACGTA-1	1.91534	1.12148
001-009_T0_COL_LP_5p_N1__GGTGTTAGTGAACCTT-1	3.68178	-2.80768
001-009_T0_COL_LP_5p_N1__ACAGCTACAGGATCGA-1	0.392551	0.79781
001-009_T0_COL_LP_5p_N1__CCCAATCTCGCGATCG-1	3.17139	-1.49155
001-009_T0_COL_LP_5p_N1__TATCTCAGTACGACCC-1	-0.285223	1.12429
001-009_T0_COL_LP_5p_N1__TCTTCGGTCAACGCTA-1	-2.06081	1.09096
001-009_T0_COL_LP_5p_N1__GCATGTAGTTATCCGA-1	-2.52311	-0.103172
001-009_T0_COL_LP_5p_N1__GCCTCTACAGGTGCCT-1	5.64662	-7.12407
001-009_T0_COL_LP_5p_N1__TACAGTGGTGCTTCTC-1	-3.06235	0.403826
001-009_T0_COL_LP_5p_N1__GCTCTGTAGTGGAGTC-1	0.0483914	-6.71438
001-009_T0_COL_LP_5p_N1__AGCTCTCAGGCAATTA-1	0.92111	0.751803
001-009_T0_COL_LP_5p_N1__GCGCGATCACACGCTG-1	0.504166	0.469781
001-009_T0_COL_LP_5p_N1__CTTGGCTCAGTCACTA-1	-2.61474	-0.323886
001-009_T0_COL_LP_5p_N1__GGGAATGCACCAGTTA-1	-1.8215	0.275674
001-009_T0_COL_LP_5p_N1__CAAGGCCCAGGACGTA-1	2.04977	0.72983
001-009_T0_COL_LP_5p_N1__CACATTTTCCAAGTAC-1	-0.298501	-6.93863
001-009_T0_COL_LP_5p_N1__CACCACTAGGGTTTCT-1	3.08372	0.903551
001-009_T0_COL_LP_5p_N1__GACTAACCAATGGAGC-1	-3.42641	-0.372847
001-009_T0_COL_LP_5p_N1__GGCAATTAGAGGACGG-1	-2.76731	-0.296192
001-009_T0_COL_LP_5p_N1__CCTTTCTCACAGACAG-1	2.04401	1.48399
001-009_T0_COL_LP_5p_N1__CCTAGCTGTGTTCGAT-1	-0.0274125	-6.8598
001-009_T0_COL_LP_5p_N1__TAGCCGGTCAGCTGGC-1	-1.52469	0.863113
001-009_T0_COL_LP_5p_N1__CGCTATCCACTCGACG-1	-3.0447	1.27952
001-009_T0_COL_LP_5p_N1__CGAACATGTACAGTTC-1	-0.657016	0.349021
001-009_T0_COL_LP_5p_N1__CGGACTGTCAAACCGT-1	-2.77337	-0.532684
001-009_T0_COL_LP_5p_N1__CGTTGGGTCGTCTGCT-1	0.247682	2.12825
001-009_T0_COL_LP_5p_N1__TGTATTCGTTCAGGCC-1	2.33952	0.640571
001-009_T0_COL_LP_5p_N1__CCCAGTTTCGGCTTGG-1	0.632781	1.3376
001-009_T0_COL_LP_5p_N1__GATCTAGTCTGTGCAA-1	1.35302	1.27138
001-009_T0_COL_LP_5p_N1__TGGGAAGGTGGGTCAA-1	-2.60345	-0.528159
001-009_T0_COL_LP_5p_N1__GCATGCGAGCACCGTC-1	0.584387	2.375
001-009_T0_COL_LP_5p_N1__CCATTCGGTTTGCATG-1	1.57812	1.51999
001-009_T0_COL_LP_5p_N1__GCATGTAAGAAGATTC-1	3.6342	-2.73406
001-009_T0_COL_LP_5p_N1__AACGTTGGTCTCAACA-1	-3.09533	1.23305
001-009_T0_COL_LP_5p_N1__AGGGAGTAGATATGCA-1	-3.40763	-0.00547276
001-009_T0_COL_LP_5p_N1__ATTGGACGTCGCGAAA-1	1.34177	3.60122
001-009_T0_COL_LP_5p_N1__AGCGTATAGTGTCTCA-1	1.18308	3.30272
001-009_T0_COL_LP_5p_N1__CAAGATCGTTCCACTC-1	-2.76112	-0.386778
001-009_T0_COL_LP_5p_N1__CAGAGAGTCACTTATC-1	1.6516	1.20468
001-009_T0_COL_LP_5p_N1__TGAGGGAGTCCCGACA-1	1.90652	1.33643
001-009_T0_COL_LP_5p_N1__ACAGCTAGTCGAGATG-1	-2.58369	1.17484
001-009_T0_COL_LP_5p_N1__CTAGCCTCACCACGTG-1	0.297374	-6.91066
001-009_T0_COL_LP_5p_N1__CGACTTCTCGTCTGAA-1	3.59562	-2.7359
001-009_T0_COL_LP_5p_N1__GCTGCTTGTTATGTGC-1	-3.68951	0.229376
001-009_T0_COL_LP_5p_N1__TACGGATAGCCAGTTT-1	1.73682	0.683215
001-009_T0_COL_LP_5p_N1__CCTTCGATCTCGGACG-1	-3.87443	0.181576
001-009_T0_COL_LP_5p_N1__AATCCAGTCACTCCTG-1	-2.93362	0.0985547
001-009_T0_COL_LP_5p_N1__GATCAGTAGTACGCGA-1	-3.64325	1.46643
001-009_T0_COL_LP_5p_N1__TACGGGCTCATCACCC-1	1.49554	2.21232
001-009_T0_COL_LP_5p_N1__CCGTGGATCGGAAACG-1	1.71337	1.85122
001-009_T0_COL_LP_5p_N1__ACTATCTAGGTACTCT-1	0.994926	0.894297
001-009_T0_COL_LP_5p_N1__CACAAACCAGACGCTC-1	1.99391	1.05482
001-009_T0_COL_LP_5p_N1__ATCTGCCGTTTGACTG-1	1.80347	1.1043
001-009_T0_COL_LP_5p_N1__ACGATACTCCTCAACC-1	-0.395512	1.92352
001-009_T0_COL_LP_5p_N1__CTCTGGTCACGAAACG-1	-1.22634	2.38885
001-009_T0_COL_LP_5p_N1__CCTAGCTAGATGAGAG-1	1.57542	3.6179
001-009_T0_COL_LP_5p_N1__GAGTCCGAGCACGCCT-1	2.24532	2.42695
001-009_T0_COL_LP_5p_N1__ACTTTCAGTCCGAATT-1	2.21926	0.789902
001-009_T0_COL_LP_5p_N1__CACACTCAGAGTAATC-1	1.63094	1.19165
001-009_T0_COL_LP_5p_N1__CCGTTCAGTATTCTCT-1	-2.48285	-0.386047
001-009_T0_COL_LP_5p_N1__GGAAAGCGTAGGGACT-1	3.04524	-0.960643
001-009_T0_COL_LP_5p_N1__GGTGAAGCAGCTGCAC-1	1.77903	1.29179
001-009_T0_COL_LP_5p_N1__CAAGGCCAGACAATAC-1	1.97091	1.13181
001-009_T0_COL_LP_5p_N1__TGATTTCCATAAGACA-1	2.88273	1.41752
001-009_T0_COL_LP_5p_N1__TGACGGCCATCGGAAG-1	-0.288513	0.452837
001-009_T0_COL_LP_5p_N1__CGTAGGCAGTCCTCCT-1	1.82905	1.9572
001-009_T0_COL_LP_5p_N1__CTTACCGTCGCAAACT-1	2.00026	0.783329
001-009_T0_COL_LP_5p_N1__CATATGGAGTCCGTAT-1	2.2749	1.84122
001-009_T0_COL_LP_5p_N1__CTTTGCGGTGACGCCT-1	1.99783	2.5153
001-009_T0_COL_LP_5p_N1__GGCAATTTCGAGAACG-1	2.05521	0.742493
001-009_T0_COL_LP_5p_N1__GTGTTAGAGATATGCA-1	0.483032	1.96276
001-009_T0_COL_LP_5p_N1__ATGCGATCAGGAATCG-1	1.34126	0.24293
001-009_T0_COL_LP_5p_N1__ACTGATGGTAGGCTGA-1	1.43642	1.53816
001-009_T0_COL_LP_5p_N1__CGTCACTCAAGAAGAG-1	-2.49795	-0.318007
001-009_T0_COL_LP_5p_N1__GCTGCTTGTAACGACG-1	-2.51709	-0.417191
001-009_T0_COL_LP_5p_N1__CCAGCGACAATCAGAA-1	-2.92418	0.955266
001-009_T0_COL_LP_5p_N1__TCGGTAAGTAAACACA-1	0.681339	3.40622
001-009_T0_COL_LP_5p_N1__CCTACCACAGACTCGC-1	5.82184	-6.06232
001-009_T0_COL_LP_5p_N1__CTACACCTCAGTTAGC-1	1.04516	0.832635
001-009_T0_COL_LP_5p_N1__TGGCCAGCAAACTGCT-1	1.62744	0.654797
001-009_T0_COL_LP_5p_N1__GTCGTAAAGTGGGCTA-1	-0.370467	2.48368
001-009_T0_COL_LP_5p_N1__AGGTCCGTCGTACGGC-1	1.98726	1.40728
001-009_T0_COL_LP_5p_N1__ACCTTTAAGAAGGTGA-1	1.88988	1.17601
001-009_T0_COL_LP_5p_N1__GGATTACAGTTCGCAT-1	-2.14404	-0.529647
001-009_T0_COL_LP_5p_N1__GGGATGATCCAAGCCG-1	3.24563	-1.06561
001-009_T0_COL_LP_5p_N1__ATTGGTGTCAGTTTGG-1	-2.8915	-0.552671
001-009_T0_COL_LP_5p_N1__CGCCAAGGTGTGTGCC-1	-1.04116	0.339916
001-009_T0_COL_LP_5p_N1__ACATCAGTCCGCGCAA-1	-0.288534	2.10827
001-009_T0_COL_LP_5p_N1__TACGGTAAGCTCCTTC-1	3.01584	-1.68197
001-009_T0_COL_LP_5p_N1__TATTACCGTGAAAGAG-1	0.0273141	0.502744
001-009_T0_COL_LP_5p_N1__TCGTAGATCATCGGAT-1	-2.28353	0.545446
001-009_T0_COL_LP_5p_N1__TTAACTCAGTTTAGGA-1	-1.30114	-1.15708
001-009_T0_COL_LP_5p_N1__AAACCTGCATACTCTT-1	2.00062	1.55412
001-009_T0_COL_LP_5p_N1__CACATTTGTAGGCTGA-1	1.44057	0.203957
001-009_T0_COL_LP_5p_N1__TACTCATTCTGTCTCG-1	3.54803	-2.725
001-009_T0_COL_LP_5p_N1__CTAAGACTCAGATAAG-1	-0.386952	3.02536
001-009_T0_COL_LP_5p_N1__CATGGCGCACTTACGA-1	0.623351	1.08256
001-009_T0_COL_LP_5p_N1__CCATGTCAGGAGTCTG-1	0.43084	1.49601
001-009_T0_COL_LP_5p_N1__TCTCATAAGCAGCGTA-1	0.457712	1.91698
001-009_T0_COL_LP_5p_N1__CTCGGAGTCAGTTCGA-1	3.07467	-1.82125
001-009_T0_COL_LP_5p_N1__GTAGGCCAGGGTTCCC-1	0.0729933	1.38703
001-009_T0_COL_LP_5p_N1__CATCAAGAGAGTTGGC-1	-3.0725	-0.363171
001-009_T0_COL_LP_5p_N1__TCAGATGGTTCGCTAA-1	0.935388	-6.25756
001-009_T0_COL_LP_5p_N1__AAAGTAGTCAGTTGAC-1	-3.55896	0.212126
001-009_T0_COL_LP_5p_N1__GTCACAATCTGAAAGA-1	2.20691	2.28101
001-009_T0_COL_LP_5p_N1__AGTGAGGTCGGAAATA-1	0.419466	1.26099
001-009_T0_COL_LP_5p_N1__AACTGGTCATGAACCT-1	1.01706	0.958622
001-009_T0_COL_LP_5p_N1__CAACCAATCAAAGACA-1	1.95065	1.13148
001-009_T0_COL_LP_5p_N1__CCTTTCTGTGACCAAG-1	0.450133	0.559921
001-009_T0_COL_LP_5p_N1__CCTTCGAAGGATCGCA-1	3.25276	-1.5872
001-009_T0_COL_LP_5p_N1__TGAAAGAGTGAGTGAC-1	2.12988	1.07358
001-009_T0_COL_LP_5p_N1__CAAGTTGGTCCCTACT-1	2.79261	-1.42772
001-009_T0_COL_LP_5p_N1__CGTAGGCAGAACAACT-1	-0.0817662	-6.91051
001-009_T0_COL_LP_5p_N1__AGGGATGAGGCGATAC-1	2.66084	0.7122
001-009_T0_COL_LP_5p_N1__GCTCCTATCAGTGCAT-1	-3.69144	0.402008
001-009_T0_COL_LP_5p_N1__CAGTAACTCCGCTGTT-1	-1.29721	-1.10328
001-009_T0_COL_LP_5p_N1__CCTTCCCTCCATGAAC-1	-2.17005	0.294051
001-009_T0_COL_LP_5p_N1__GTCCTCATCTGACCTC-1	-1.96146	-0.831242
001-009_T0_COL_LP_5p_N1__AAGCCGCAGATCCCGC-1	-0.648199	0.684409
001-009_T0_COL_LP_5p_N1__TGAGCCGGTTTGACAC-1	0.758115	1.66325
001-009_T0_COL_LP_5p_N1__TTTGTCAAGACAGACC-1	1.01987	1.76833
001-009_T0_COL_LP_5p_N1__AGCTTGAAGATGAGAG-1	3.54368	-2.04786
001-009_T0_COL_LP_5p_N1__CAGTAACGTGACTACT-1	-0.721623	0.52425
001-009_T0_COL_LP_5p_N1__CATGCCTAGTACGACG-1	1.87573	3.96471
001-009_T0_COL_LP_5p_N1__CAGCTGGCAGTCTTCC-1	1.55538	1.11314
001-009_T0_COL_LP_5p_N1__TCAACGAAGTCATCCA-1	-2.88839	-0.611862
001-009_T0_COL_LP_5p_N1__CTACATTTCCGAATGT-1	1.5923	4.42359
001-009_T0_COL_LP_5p_N1__TCGGGACTCGTTTAGG-1	-3.70928	-0.195059
001-009_T0_COL_LP_5p_N1__TCGCGAGCACCCATTC-1	3.22564	-1.40499
001-009_T0_COL_LP_5p_N1__GCGCCAAAGCGTTCCG-1	-3.52159	-0.499036
001-009_T0_COL_LP_5p_N1__TTTGCGCTCAGAAATG-1	-3.0206	-0.297851
001-009_T0_COL_LP_5p_N1__TGCGCAGAGTACATGA-1	-2.20443	-0.567426
001-009_T0_COL_LP_5p_N1__CTAACTTGTCCGAACC-1	-0.806285	0.542466
001-009_T0_COL_LP_5p_N1__TTGCCGTAGTGGTCCC-1	2.44196	0.174903
001-009_T0_COL_LP_5p_N1__CTAGTGATCACGAAGG-1	-3.47733	-0.320697
001-009_T0_COL_LP_5p_N1__ATTACTCGTACTCGCG-1	-2.8204	-0.310841
001-009_T0_COL_LP_5p_N1__CTCACACCAGCTGTAT-1	2.91213	-2.48635
001-009_T0_COL_LP_5p_N1__GCGGGTTGTGGTACAG-1	-1.83446	-1.07982
001-009_T0_COL_LP_5p_N1__GTGGGTCAGTGGAGAA-1	-2.81993	-0.705785
001-009_T0_COL_LP_5p_N1__GCGCCAAGTGGTGTAG-1	2.57952	-1.67791
001-009_T0_COL_LP_5p_N1__ATGCGATCACTGTCGG-1	0.77254	3.50279
001-009_T0_COL_LP_5p_N1__AGGGATGTCTCTGCTG-1	1.45475	1.08531
001-009_T0_COL_LP_5p_N1__TTCTCAATCTGGCGTG-1	-0.987277	0.408444
001-009_T0_COL_LP_5p_N1__GATCGTACATCGGACC-1	-3.45657	-0.160832
001-009_T0_COL_LP_5p_N1__GATCGTAGTACGAAAT-1	5.60017	-6.91684
001-009_T0_COL_LP_5p_N1__AAAGTAGCAAAGTCAA-1	2.01116	0.148688
001-009_T0_COL_LP_5p_N1__TACTCGCTCGGCTACG-1	-2.56445	-0.396733
001-009_T0_COL_LP_5p_N1__TGTTCCGAGATATACG-1	-2.56141	-0.196269
001-009_T0_COL_LP_5p_N1__CGTCACTCATGCATGT-1	-2.78057	0.226291
001-009_T0_COL_LP_5p_N1__CTCGTCACAGGGTATG-1	5.96563	-6.81171
001-009_T0_COL_LP_5p_N1__GCTGCTTAGTGGAGTC-1	-0.94045	0.701644
001-009_T0_COL_LP_5p_N1__GCTCTGTCAGATCCAT-1	1.34331	3.04926
001-009_T0_COL_LP_5p_N1__TCAGGATTCTTGAGGT-1	2.75095	4.28715
001-009_T0_COL_LP_5p_N1__CCTATTACACGCCAGT-1	1.71589	4.07294
001-009_T0_COL_LP_5p_N1__CCTATTACAGGGATTG-1	1.5094	0.549991
001-009_T0_COL_LP_5p_N1__GGGCACTAGAATCTCC-1	0.263355	4.10095
001-009_T0_COL_LP_5p_N1__GACACGCGTCATCGGC-1	3.03398	-2.32302
001-009_T0_COL_LP_5p_N1__CCTATTAAGTAGCGGT-1	-2.67873	0.669498
001-009_T0_COL_LP_5p_N1__CTACATTAGCAAATCA-1	0.347975	1.22821
001-009_T0_COL_LP_5p_N1__TGACTTTCATCCCATC-1	1.41896	3.73919
001-009_T0_COL_LP_5p_N1__CGTTGGGTCCGAGCCA-1	-2.6696	-0.180818
001-009_T0_COL_LP_5p_N1__CCACCTAAGCCGATTT-1	-0.0552797	2.51103
001-009_T0_COL_LP_5p_N1__CGGGTCAAGGAATCGC-1	-2.61095	-0.287077
001-009_T0_COL_LP_5p_N1__GGGACCTAGTGTACTC-1	5.44994	-6.23879
001-009_T0_COL_LP_5p_N1__ACACTGAGTTCCATGA-1	-3.88628	-0.36362
001-009_T0_COL_LP_5p_N1__GGTGAAGTCGTGGGAA-1	-2.42746	-0.425033
001-009_T0_COL_LP_5p_N1__GCTCTGTGTATTAGCC-1	-0.248031	0.622416
001-009_T0_COL_LP_5p_N1__CTCGAAACATGCATGT-1	-2.02328	-0.424147
001-009_T0_COL_LP_5p_N1__CTCGGGAGTGTCTGAT-1	3.61903	-2.94565
001-009_T0_COL_LP_5p_N1__TGAGAGGCAGATCGGA-1	-3.30757	0.498383
001-009_T0_COL_LP_5p_N1__CACAGTACATCGTCGG-1	1.58426	4.19744
001-009_T0_COL_LP_5p_N1__CCACCTATCAGTGTTG-1	-3.68011	-0.555583
001-009_T0_COL_LP_5p_N1__GTGGGTCTCGTCGTTC-1	-0.00733867	0.503016
001-009_T0_COL_LP_5p_N1__TTTCCTCAGTGTCCAT-1	1.66701	4.16643
001-009_T0_COL_LP_5p_N1__TTGCGTCGTCTCAACA-1	-2.4153	-0.15419
001-009_T0_COL_LP_5p_N1__TCAGCTCTCAGTCCCT-1	10.4774	-0.81252
001-009_T0_COL_LP_5p_N1__TTTGCGCTCGTCTGAA-1	-2.40084	-0.309212
001-009_T0_COL_LP_5p_N1__TTCGGTCAGACAGACC-1	-3.10728	-0.643332
001-009_T0_COL_LP_5p_N1__CACTCCACAAGACGTG-1	5.44649	-6.62254
001-009_T0_COL_LP_5p_N1__GGGCATCCATTGGGCC-1	1.66549	3.99347
001-009_T0_COL_LP_5p_N1__ACGGCCAGTGCAACTT-1	-3.00141	-0.475222
001-009_T0_COL_LP_5p_N1__AGGTCCGGTATTACCG-1	1.25207	3.80639
001-009_T0_COL_LP_5p_N1__TTGCGTCGTCCAAGTT-1	-2.42391	-0.562782
001-009_T0_COL_LP_5p_N1__GTAGGCCGTTAGATGA-1	1.9672	0.95954
001-009_T0_COL_LP_5p_N1__CCGGTAGAGCACGCCT-1	1.82721	0.901625
001-009_T0_COL_LP_5p_N1__ACGAGGAGTGCAGGTA-1	1.21477	4.26034
001-009_T0_COL_LP_5p_N1__GACTGCGCACGAAAGC-1	0.780224	3.90838
001-009_T0_COL_LP_5p_N1__CCTCTGATCGTTACGA-1	-2.70059	-0.380003
001-009_T0_COL_LP_5p_N1__CGATCGGCAGGAACGT-1	0.370744	1.49282
001-009_T0_COL_LP_5p_N1__GGGATGACACGGTTTA-1	5.80157	-7.01398
001-009_T0_COL_LP_5p_N1__TGAGCCGTCGCGGATC-1	-2.59979	-0.336951
001-009_T0_COL_LP_5p_N1__GGGCATCTCAACACTG-1	-2.27655	-0.110002
001-009_T0_COL_LP_5p_N1__TTTACTGGTCCGAGTC-1	3.34664	-2.78141
001-009_T0_COL_LP_5p_N1__GGACAGAGTTGAACTC-1	1.74457	4.14698
001-009_T0_COL_LP_5p_N1__CGGAGCTAGCTAAGAT-1	-2.46387	-0.422899
001-009_T0_COL_LP_5p_N1__GTTCTCGAGAGCAATT-1	1.92468	4.19153
001-009_T0_COL_LP_5p_N1__TTGGAACGTCCGAAGA-1	2.83524	-2.12966
001-009_T0_COL_LP_5p_N1__CGTGTAAAGTTGAGAT-1	-1.95032	-1.26035
001-009_T0_COL_LP_5p_N1__CCACTACGTCATGCAT-1	11.334	0.302548
001-009_T0_COL_LP_5p_N1__TGAAAGAAGCAACGGT-1	0.548958	4.07035
001-009_T0_COL_LP_5p_N1__ACGATGTGTCTTGATG-1	1.58767	4.06793
001-009_T0_COL_LP_5p_N1__CCATTCGAGTAGGCCA-1	1.63504	4.04602
001-009_T0_COL_LP_5p_N1__CTCGGAGAGGCCCTCA-1	-3.4315	-0.405461
001-009_T0_COL_LP_5p_N1__TGCTGCTTCTCGAGTA-1	10.5996	-0.0258549
001-009_T0_COL_LP_5p_N1__TATCAGGCACATAACC-1	-2.66574	-0.540145
001-009_T0_COL_LP_5p_N1__TGGACGCAGTGACATA-1	10.5205	0.841022
001-009_T0_COL_LP_5p_N1__AGATTGCCAGACACTT-1	0.312603	1.25479
001-009_T0_COL_LP_5p_N1__CACAGGCTCGTAGGTT-1	3.07184	-2.56987
001-009_T0_COL_LP_5p_N1__TGGCCAGAGTCCTCCT-1	-3.85304	-1.04172
001-009_T0_COL_LP_5p_N1__AGGCCACTCAGGCAAG-1	10.9162	0.317363
001-009_T0_COL_LP_5p_N1__CTAGAGTGTCTAGCGC-1	1.02082	3.97609
001-009_T0_COL_LP_5p_N1__ACATGGTTCTGAAAGA-1	10.5313	0.210205
001-009_T0_COL_LP_5p_N1__AATCGGTAGTCAATAG-1	11.8623	0.60698
001-009_T0_COL_LP_5p_N1__TACCTTATCGCAAACT-1	11.4568	0.130414
001-009_T0_COL_LP_5p_N1__GGCGTGTCACCTCGGA-1	11.1458	1.17989
001-009_T0_COL_LP_5p_N1__GAATAAGCATATACCG-1	0.967538	3.90309
001-009_T0_COL_LP_5p_N1__CCTTCCCGTAGGCATG-1	1.56938	0.658832
001-009_T0_COL_LP_5p_N1__CATATTCCACCTATCC-1	10.8277	0.33354
001-009_T0_COL_LP_5p_N1__TCAATCTAGACACGAC-1	11.0147	0.424458
001-009_T0_COL_LP_5p_N1__ACCTTTAGTCTCTCGT-1	-3.46795	-0.391365
001-009_T0_COL_LP_5p_N1__ATCACGACAGCTGGCT-1	10.7412	0.114079
001-009_T0_COL_LP_5p_N1__AACTGGTCAAGGTGTG-1	11.3552	0.232954
001-009_T0_COL_LP_5p_N1__GTAGTCATCTACCTGC-1	10.6793	0.640837
001-009_T0_COL_LP_5p_N1__GTTACAGCAAGAAGAG-1	11.3578	0.447559
001-009_T0_COL_LP_5p_N1__CACCACTGTCCTAGCG-1	12.4621	-0.97514
001-009_T0_COL_LP_5p_N1__ACGATGTAGTTAGGTA-1	11.9891	1.47773
001-009_T0_COL_LP_5p_N1__CCTCTGAAGGCAGTCA-1	5.46409	-7.50887
001-009_T0_COL_LP_5p_N1__CTAATGGTCTGAGGGA-1	10.5479	1.27658
001-009_T0_COL_LP_5p_N1__GTACTTTAGTGGGATC-1	1.43337	4.3243
001-009_T0_COL_LP_5p_N1__TGAAAGAGTCGGCATC-1	11.4822	-0.188428
001-009_T0_COL_LP_5p_N1__GCGAGAACATCGGTTA-1	5.2722	-7.43286
001-009_T0_COL_LP_5p_N1__AACCGCGTCTGATTCT-1	1.16808	0.783076
001-009_T0_COL_LP_5p_N1__GACTACACATCTACGA-1	12.6788	-0.22148
001-009_T0_COL_LP_5p_N1__TCTCATAAGCTAGCCC-1	10.9219	1.13011
001-009_T0_COL_LP_5p_N1__TACGGGCGTAGCGCAA-1	-2.15785	-0.277358
001-009_T0_COL_LP_5p_N1__TTCTCCTAGTGAACAT-1	10.971	0.982131
001-009_T0_COL_LP_5p_N1__ACACCAAAGTTCCACA-1	12.2767	0.980713
001-009_T0_COL_LP_5p_N1__TCGGTAACATGAAGTA-1	12.1061	-0.414889
001-009_T0_COL_LP_5p_N1__CTAACTTTCTTGTCAT-1	11.587	0.000795432
001-009_T0_COL_LP_5p_N1__CATGACATCTCACATT-1	11.5468	0.236764
001-009_T0_COL_LP_5p_N1__CGTCACTGTTCAGACT-1	-2.09575	-0.0663741
001-009_T0_COL_LP_5p_N1__ACACCGGTCCGTAGTA-1	-2.87588	0.928539
001-009_T0_COL_LP_5p_N1__AACTCCCCAGTCACTA-1	12.0851	-0.332621
001-009_T0_COL_LP_5p_N1__CGTCAGGTCCTTGCCA-1	3.04409	-2.55856
001-009_T0_COL_LP_5p_N1__TGCTACCAGTGCCAGA-1	11.6941	-0.680931
001-009_T0_COL_LP_5p_N1__CGCGTTTGTCGAATCT-1	12.1792	-0.288749
001-009_T0_COL_LP_5p_N1__CATGGCGCAGCCTGTG-1	12.3382	0.139476
001-009_T0_COL_LP_5p_N1__CGACCTTTCCCTTGTG-1	11.9119	0.479297
001-009_T0_COL_LP_5p_N1__GATCTAGTCGTCTGCT-1	12.2194	-0.499239
001-009_T0_COL_LP_5p_N1__CACAGGCAGACAGACC-1	11.6495	1.41567
001-009_T0_COL_LP_5p_N1__ACCGTAAGTGGTCTCG-1	10.8311	2.17756
001-009_T0_COL_LP_5p_N1__ACGTCAACATTCCTGC-1	11.155	0.484804
001-009_T0_COL_LP_5p_N1__GACCTGGTCATAACCG-1	11.6314	0.0131446
001-009_T0_COL_LP_5p_N1__ATCGAGTCAAGGCTCC-1	13.0126	-0.456058
001-009_T0_COL_LP_5p_N1__CAGAATCGTTATCACG-1	12.3559	0.797921
001-009_T0_COL_LP_5p_N1__CTACACCTCAGCTTAG-1	11.042	0.482183
001-009_T0_COL_LP_5p_N1__GATCTAGGTCCAACTA-1	0.0282238	-7.67469
001-009_T0_COL_LP_5p_N1__GTAACTGGTGAGTGAC-1	11.9681	1.86764
001-009_T0_COL_LP_5p_N1__AGGGAGTGTTGTCTTT-1	11.9601	1.56675
001-009_T0_COL_LP_5p_N1__AGCTTGAGTTGTACAC-1	11.716	1.83136
001-009_T0_COL_LP_5p_N1__GCTCCTATCTGAGTGT-1	11.9893	0.111749
001-009_T0_COL_LP_5p_N1__TAGTTGGTCAAGGTAA-1	13.39	-0.273247
001-009_T0_COL_LP_5p_N1__GTTCATTAGTACGTAA-1	11.3855	0.606839
001-009_T0_COL_LP_5p_N1__GTTAAGCCAGCGTCCA-1	11.0175	0.75244
001-009_T0_COL_LP_5p_N1__GGGTTGCTCCAATGGT-1	11.8858	0.79928
001-009_T0_COL_LP_5p_N1__AAGTCTGTCCAAATGC-1	12.4405	0.340588
001-009_T0_COL_LP_5p_N1__CACCAGGAGTAGCCGA-1	12.4727	0.0895098
001-009_T0_COL_LP_5p_N1__CGCCAAGTCTCCCTGA-1	12.8122	0.162376
001-009_T0_COL_LP_5p_N1__AGGGAGTTCACCGTAA-1	11.7977	1.38565
001-009_T0_COL_LP_5p_N1__CAAGAAAAGCGATTCT-1	12.3998	-0.0383383
001-009_T0_COL_LP_5p_N1__GTCCTCATCCACGACG-1	12.6467	1.47098
001-009_T0_COL_LP_5p_N1__CAGCAGCCACCCATTC-1	12.6474	-0.47274
001-009_T0_COL_LP_5p_N1__CAGCAGCCATCGGTTA-1	11.7374	0.0199825
001-009_T0_COL_LP_5p_N1__CACATTTGTGTCAATC-1	12.0398	1.79554
001-009_T0_COL_LP_5p_N1__CGCGTTTGTAAGTGTA-1	13.1432	-0.391843
001-009_T0_COL_LP_5p_N1__AAGTCTGTCCAGAAGG-1	12.0611	0.0674671
001-009_T0_COL_LP_5p_N1__GTTACAGGTTCGAATC-1	12.1823	-0.395179
001-009_T0_COL_LP_5p_N1__TTCGAAGAGAAGCCCA-1	12.6121	-0.0750435
001-009_T0_COL_LP_5p_N1__GCTCTGTCAGGTCTCG-1	12.7064	0.888861
001-009_T0_COL_LP_5p_N1__ATCTACTTCGCGCCAA-1	11.3761	2.15778
001-009_T0_COL_LP_5p_N1__GAGCAGAAGTCGATAA-1	13.6343	1.69401
001-009_T0_COL_LP_5p_N1__GTACGTATCAAAGACA-1	12.5311	0.355501
001-009_T0_COL_LP_5p_N1__ACTGAACAGGACGAAA-1	12.4827	-0.168476
001-009_T0_COL_LP_5p_N1__GGCGTGTAGCTAAGAT-1	12.5973	0.127153
001-009_T0_COL_LP_5p_N1__ACATACGCACAGGAGT-1	12.3324	1.28878
001-009_T0_COL_LP_5p_N1__ACCAGTATCCCAGGTG-1	12.2407	0.312285
001-009_T0_COL_LP_5p_N1__CAGAGAGAGGTAAACT-1	13.3395	-0.165514
001-009_T0_COL_LP_5p_N1__GACGTGCTCTCTGCTG-1	12.857	0.384401
001-009_T0_COL_LP_5p_N1__ACGGCCAGTCCAGTTA-1	13.5816	-0.0436553
001-009_T0_COL_LP_5p_N1__GACACGCAGCTCCTTC-1	13.5646	-0.24521
001-009_T0_COL_LP_5p_N1__CTAACTTGTACAGCAG-1	12.9269	1.67319
001-009_T0_COL_LP_5p_N1__GTAGGCCGTAGCCTAT-1	12.5759	0.664671
001-009_T0_COL_LP_5p_N1__AAACCTGCACTTAAGC-1	12.5397	-0.347814
001-009_T0_COL_LP_5p_N1__GTTCGGGGTGATAAGT-1	11.5868	0.0127458
001-009_T0_COL_LP_5p_N1__GTGTGCGGTTATCCGA-1	13.1125	0.0268637
001-009_T0_COL_LP_5p_N1__TCCACACCAAAGAATC-1	12.5426	0.629985
001-009_T0_COL_LP_5p_N1__TTAGGACGTAGCTTGT-1	12.2508	0.527493
001-009_T0_COL_LP_5p_N1__GTGGGTCAGAGGGATA-1	13.2825	0.154573
001-009_T0_COL_LP_5p_N1__GAGTCCGCATTCTTAC-1	13.1901	0.963709
001-009_T0_COL_LP_5p_N1__CTCGTCATCCGTCAAA-1	13.7185	1.49355
001-009_T0_COL_LP_5p_N1__TCAGGTATCGGAGGTA-1	13.1742	-0.0740048
001-009_T0_COL_LP_5p_N1__CTGAAGTCACCAGTTA-1	13.4206	-0.286686
001-009_T0_COL_LP_5p_N1__GATGAAATCAGCATGT-1	13.8324	-0.460036
001-009_T0_COL_LP_5p_N1__GCTGCTTGTTCAGCGC-1	13.9007	-0.0697193
001-009_T0_COL_LP_5p_N1__ATTATCCAGATGGGTC-1	13.6741	0.805498
001-009_T0_COL_LP_5p_N1__TTAGTTCCACTTAAGC-1	12.6635	-0.259203
001-009_T0_COL_LP_5p_N1__CAACTAGGTTAAAGAC-1	14.0277	0.234621
001-009_T0_COL_LP_5p_N1__TGACAACAGCCGTCGT-1	13.3574	-0.162995
001-009_T0_COL_LP_5p_N1__CGCTATCGTATAGGGC-1	13.3903	1.57198
001-009_T0_COL_LP_5p_N1__ACGGGTCTCTAAGCCA-1	13.9084	0.235121
001-009_T0_COL_LP_5p_N1__TGAGAGGTCTGATACG-1	13.3929	0.909067
001-009_T0_COL_LP_5p_N1__GACCAATTCCACGCAG-1	12.7786	0.400134
001-009_T0_COL_LP_5p_N1__AGGTCCGTCGGAAATA-1	14.4002	0.391015
001-009_T0_COL_LP_5p_N1__CGATGGCCAATCAGAA-1	12.5221	0.597187
001-009_T0_COL_LP_5p_N1__TTGGAACTCGCATGAT-1	12.2951	1.37208
001-009_T0_COL_LP_5p_N1__GACGTTATCCGTAGGC-1	14.2855	-0.427658
001-009_T0_COL_LP_5p_N1__GATGAGGAGGCACATG-1	13.0106	0.47412
001-009_T0_COL_LP_5p_N1__CCACGGAAGCGCTCCA-1	13.458	0.405317
001-009_T0_COL_LP_5p_N1__CGATTGAAGCAGATCG-1	13.6752	-0.0807815
001-009_T0_COL_LP_5p_N1__TTTATGCTCCCATTAT-1	13.9653	-0.0583063
001-009_T0_COL_LP_5p_N1__ATGAGGGGTCATATCG-1	13.5821	0.728194
001-009_T0_COL_LP_5p_N1__CTCGGAGTCCCTAACC-1	13.2337	2.16515
001-009_T0_COL_LP_5p_N1__CCTTCGATCAACTCTT-1	13.8456	-0.531142
001-009_T0_COL_LP_5p_N1__GGGTCTGCAAACCCAT-1	13.9409	1.19304
001-009_T0_COL_LP_5p_N1__GTTTCTAGTACACCGC-1	13.2802	1.30586
001-009_T0_COL_LP_5p_N1__GTGCAGCGTTGGGACA-1	13.9483	0.412511
001-009_T0_COL_LP_5p_N1__GACACGCGTACCATCA-1	12.876	0.0322927
001-009_T0_COL_LP_5p_N1__AAATGCCTCGATCCCT-1	13.1635	1.7879
001-009_T0_COL_LP_5p_N1__GTGCAGCCAGGACGTA-1	13.8461	0.6601
001-009_T0_COL_LP_5p_N1__AACTCCCGTGGACGAT-1	13.8081	-0.00500735
001-017_T0_COL_LP_5p_N1__CATGACAGTAAGCACG-1	-2.06816	-1.69541
001-017_T0_COL_LP_5p_N1__CATCGAAGTGATGTGG-1	-3.44606	1.15677
001-017_T0_COL_LP_5p_N1__CGTTGGGAGTACGTAA-1	-4.23253	-0.149753
001-017_T0_COL_LP_5p_N1__TGCTGCTAGCCGATTT-1	-2.17483	0.280772
001-017_T0_COL_LP_5p_N1__TTGGAACTCCTGTAGA-1	-4.36441	-0.74203
001-017_T0_COL_LP_5p_N1__CTCGAAATCGGTGTCG-1	-3.34851	-0.528299
001-017_T0_COL_LP_5p_N1__TGCGCAGCAGTTCATG-1	-1.21815	-7.64796
001-017_T0_COL_LP_5p_N1__AACACGTAGTAACCCT-1	-3.72364	1.13202
001-017_T0_COL_LP_5p_N1__GGGAATGGTCATCCCT-1	-4.15709	0.74864
001-017_T0_COL_LP_5p_N1__GCTGCAGCATTCACTT-1	-2.55801	-0.319349
001-017_T0_COL_LP_5p_N1__GTTCTCGTCCCAAGTA-1	-2.43916	0.488303
001-017_T0_COL_LP_5p_N1__CTGATCCAGATATGCA-1	-3.9609	-0.129818
001-017_T0_COL_LP_5p_N1__CAGTCCTAGTACACCT-1	-4.19303	-0.325589
001-017_T0_COL_LP_5p_N1__ACTTACTCAACACGCC-1	-4.10185	-0.555188
001-017_T0_COL_LP_5p_N1__ACTGAGTCACGTGAGA-1	-3.79239	-0.864106
001-017_T0_COL_LP_5p_N1__CACCACTAGGACAGCT-1	-2.548	3.60436
001-017_T0_COL_LP_5p_N1__TAAGTGCGTGCAACGA-1	-3.87166	-0.881915
001-017_T0_COL_LP_5p_N1__TACCTATTCTGACCTC-1	-3.91286	0.298557
001-017_T0_COL_LP_5p_N1__ACCGTAAAGCCACCTG-1	0.0616931	-6.57627
001-017_T0_COL_LP_5p_N1__AGTGGGAGTCCGTCAG-1	-1.00386	-7.61742
001-017_T0_COL_LP_5p_N1__GGCAATTGTTGGAGGT-1	-3.94965	-0.722322
001-017_T0_COL_LP_5p_N1__GCATACAGTCCATGAT-1	-4.02047	-0.551791
001-017_T0_COL_LP_5p_N1__TGTGTTTAGCTTTGGT-1	-4.12583	-0.954615
001-017_T0_COL_LP_5p_N1__CATCCACTCTTCATGT-1	-3.97241	-0.574012
001-017_T0_COL_LP_5p_N1__GGATTACCACATCTTT-1	0.699805	-1.19859
001-017_T0_COL_LP_5p_N1__TGCACCTCACGCGAAA-1	2.36833	0.343487
001-017_T0_COL_LP_5p_N1__TACTCGCTCTACGAGT-1	0.285063	-6.8082
001-017_T0_COL_LP_5p_N1__AGCCTAAGTTCCACTC-1	-4.13474	-0.775832
001-017_T0_COL_LP_5p_N1__GACCAATTCATCTGTT-1	-1.38755	-0.725695
001-017_T0_COL_LP_5p_N1__TTCTACAAGTGGGCTA-1	-3.44602	-0.771852
001-017_T0_COL_LP_5p_N1__TGCCCATAGATCGGGT-1	-3.79087	-0.726896
001-017_T0_COL_LP_5p_N1__GTTAAGCCAGTCTTCC-1	-3.58339	-0.160683
001-017_T0_COL_LP_5p_N1__TGAAAGAAGCAGCGTA-1	-4.14701	0.180561
001-017_T0_COL_LP_5p_N1__AGCTCTCTCGGACAAG-1	-1.01368	-0.556427
001-017_T0_COL_LP_5p_N1__CACACAAAGCGTCAAG-1	-3.82696	-0.662626
001-017_T0_COL_LP_5p_N1__GCAGTTAGTGATGATA-1	-3.98726	-0.783818
001-017_T0_COL_LP_5p_N1__AGGGATGAGAGAACAG-1	-4.0091	-0.403799
001-017_T0_COL_LP_5p_N1__AAGCCGCTCTAACTCT-1	-3.89434	-0.521505
001-017_T0_COL_LP_5p_N1__TCTCTAAAGGTGTTAA-1	0.0319705	-0.857193
001-017_T0_COL_LP_5p_N1__ACTGATGGTTGTCTTT-1	-1.21358	-0.181332
001-017_T0_COL_LP_5p_N1__CAGTAACTCATTGCGA-1	-3.8807	-0.600639
001-017_T0_COL_LP_5p_N1__GATCGATGTTCCTCCA-1	-4.18631	-0.00625029
001-017_T0_COL_LP_5p_N1__ACTTTCAAGACTGTAA-1	-3.72777	-0.476986
001-017_T0_COL_LP_5p_N1__GTCACGGAGGGTGTGT-1	-3.97201	-0.65236
001-017_T0_COL_LP_5p_N1__GCATGATGTGGCAAAC-1	-1.79063	-0.736874
001-017_T0_COL_LP_5p_N1__TTAGTTCGTTACCAGT-1	-4.34439	1.46837
001-017_T0_COL_LP_5p_N1__CTAACTTTCCCTAACC-1	-3.52808	-0.669163
001-017_T0_COL_LP_5p_N1__GACAGAGGTCTAGAGG-1	-3.60608	-0.241436
001-017_T0_COL_LP_5p_N1__CCTCAGTAGTCGAGTG-1	-3.75958	-0.67517
001-017_T0_COL_LP_5p_N1__GTTACAGAGAGACGAA-1	-3.8073	-0.775061
001-017_T0_COL_LP_5p_N1__CATCAGATCTCCGGTT-1	0.885033	-1.12505
001-017_T0_COL_LP_5p_N1__GGGTCTGGTAAAGTCA-1	-3.76653	-0.906063
001-017_T0_COL_LP_5p_N1__ACACCCTAGGAGTCTG-1	-3.84473	-0.48162
001-017_T0_COL_LP_5p_N1__AACTCCCGTGTCGCTG-1	-4.0172	-0.650905
001-017_T0_COL_LP_5p_N1__GACTACAGTCCAGTAT-1	-4.0134	-0.233163
001-017_T0_COL_LP_5p_N1__AAATGCCCACAGTCGC-1	-3.93906	-0.0684366
001-017_T0_COL_LP_5p_N1__TGACGGCCAGGCAGTA-1	-2.5187	-0.0559919
001-017_T0_COL_LP_5p_N1__GAACGGAGTGCAGACA-1	-4.23212	-0.976306
001-017_T0_COL_LP_5p_N1__ACGAGCCCACGACTCG-1	-4.09985	-0.446155
001-017_T0_COL_LP_5p_N1__TACAGTGGTTCCAACA-1	-3.98537	-0.677168
001-017_T0_COL_LP_5p_N1__CGTCAGGAGAGATGAG-1	-3.7776	-0.830291
001-017_T0_COL_LP_5p_N1__TACTCGCCAAAGCGGT-1	-2.92742	0.0405463
001-017_T0_COL_LP_5p_N1__CGATGGCCACACGCTG-1	-3.67054	-0.818472
001-017_T0_COL_LP_5p_N1__CTAAGACAGCCACTAT-1	-4.16293	-0.0552836
001-017_T0_COL_LP_5p_N1__ACGATGTGTGACGGTA-1	2.7756	-2.16596
001-017_T0_COL_LP_5p_N1__CCTACACCATCTCCCA-1	1.09659	0.958446
001-017_T0_COL_LP_5p_N1__AGATCTGTCAACTCTT-1	0.48999	-6.83681
001-017_T0_COL_LP_5p_N1__TACTTGTCACTGTCGG-1	-0.0773765	-7.29253
001-017_T0_COL_LP_5p_N1__TATTACCGTTACGACT-1	0.594175	-7.01514
001-017_T0_COL_LP_5p_N1__GCGGGTTTCTTCTGGC-1	-3.98631	0.0346189
001-017_T0_COL_LP_5p_N1__CCTTTCTAGATAGCAT-1	-3.49321	-0.166071
001-017_T0_COL_LP_5p_N1__GGTGAAGGTAGCACGA-1	-3.792	-0.620575
001-017_T0_COL_LP_5p_N1__CACTCCAGTATATCCG-1	-0.845908	1.09538
001-017_T0_COL_LP_5p_N1__CTAACTTCAAGAGTCG-1	-2.95513	-0.0856173
001-017_T0_COL_LP_5p_N1__AGACGTTGTCTGGAGA-1	-3.59025	-1.02199
001-017_T0_COL_LP_5p_N1__CAGCATAGTATTACCG-1	-3.72339	0.00950824
001-017_T0_COL_LP_5p_N1__CTCGGGAGTAAGTGTA-1	-3.7672	-0.417787
001-017_T0_COL_LP_5p_N1__GGATGTTCAAGCGAGT-1	-3.17019	-1.2365
001-017_T0_COL_LP_5p_N1__ACGATACTCGTGACAT-1	-3.8854	-0.515114
001-017_T0_COL_LP_5p_N1__AAACGGGAGGAATGGA-1	-0.0297667	-7.27308
001-017_T0_COL_LP_5p_N1__CTGATCCTCACAGGCC-1	-3.92498	-0.791252
001-017_T0_COL_LP_5p_N1__TCTATTGTCGGAGCAA-1	1.11395	-0.465846
001-017_T0_COL_LP_5p_N1__TTTACTGAGCTAGTCT-1	-4.0831	-0.767415
001-017_T0_COL_LP_5p_N1__GATCTAGCACCAGGCT-1	-0.89684	1.71315
001-017_T0_COL_LP_5p_N1__AACCGCGCAGATGGGT-1	-3.7791	-0.594967
001-017_T0_COL_LP_5p_N1__TCGCGAGGTTGGTTTG-1	0.65374	-7.04585
001-017_T0_COL_LP_5p_N1__GCATGCGGTATAATGG-1	2.52811	0.314465
001-017_T0_COL_LP_5p_N1__GACTACAGTATGCTTG-1	-3.78959	-0.686941
001-017_T0_COL_LP_5p_N1__CTCTAATTCTTCATGT-1	0.38328	-7.04215
001-017_T0_COL_LP_5p_N1__ATTCTACGTCTACCTC-1	-3.40742	-1.21613
001-017_T0_COL_LP_5p_N1__CGATGTACAGGGTATG-1	-4.364	-0.624988
001-017_T0_COL_LP_5p_N1__TGACGGCTCACCAGGC-1	-2.60018	0.33164
001-017_T0_COL_LP_5p_N1__TGCCCTAAGATTACCC-1	0.217654	0.899865
001-017_T0_COL_LP_5p_N1__TGATTTCGTTCGAATC-1	0.676042	-6.94439
001-017_T0_COL_LP_5p_N1__AAGGTTCCAGCCAGAA-1	-3.17456	-1.14428
001-017_T0_COL_LP_5p_N1__CAGTCCTGTAAATGAC-1	-2.24088	-0.0859632
001-017_T0_COL_LP_5p_N1__CATATTCCAACTGCGC-1	-3.66099	1.50752
001-017_T0_COL_LP_5p_N1__CAGCATAAGGGTATCG-1	0.741058	-6.98822
001-017_T0_COL_LP_5p_N1__TACACGAAGTCATCCA-1	-4.22145	-0.535898
001-017_T0_COL_LP_5p_N1__TCGGGACTCAGGTAAA-1	-4.21261	-0.597038
001-017_T0_COL_LP_5p_N1__TACCTTACATCCGCGA-1	0.667865	0.761559
001-017_T0_COL_LP_5p_N1__AGCTCTCTCTGGTATG-1	-4.08097	-0.443066
001-017_T0_COL_LP_5p_N1__AAGTCTGCATGTAAGA-1	-2.75866	0.853628
001-017_T0_COL_LP_5p_N1__GTAACTGAGGATGGTC-1	-3.94066	-1.44118
001-017_T0_COL_LP_5p_N1__ACGTCAAGTCCAGTAT-1	-3.71052	-0.671183
001-017_T0_COL_LP_5p_N1__CGGCTAGTCGGCGCAT-1	-4.16568	1.61584
001-017_T0_COL_LP_5p_N1__GTCTCGTGTCCGCTGA-1	-2.18203	-0.152919
001-017_T0_COL_LP_5p_N1__GCAATCAAGCTAAGAT-1	-2.61967	-0.301954
001-017_T0_COL_LP_5p_N1__TGAGCATTCGCAAGCC-1	-3.8619	-0.760476
001-017_T0_COL_LP_5p_N1__ATTACTCCACCTATCC-1	-3.30901	-0.913784
001-017_T0_COL_LP_5p_N1__GATCGCGGTCCATGAT-1	-3.66434	-0.556933
001-017_T0_COL_LP_5p_N1__TGCCCATCACTAAGTC-1	-2.91985	0.428428
001-017_T0_COL_LP_5p_N1__ACATCAGAGTCGAGTG-1	-1.61596	-0.366493
001-017_T0_COL_LP_5p_N1__TGACAACAGTGTTGAA-1	-3.95717	-0.306461
001-017_T0_COL_LP_5p_N1__TAGCCGGAGAAACGAG-1	-3.86775	-0.451622
001-017_T0_COL_LP_5p_N1__CCGTGGACACGAGAGT-1	0.55515	-6.86641
001-017_T0_COL_LP_5p_N1__ACTGCTCTCGTCGTTC-1	-3.95944	-0.752869
001-017_T0_COL_LP_5p_N1__AGGGTGAGTGTAATGA-1	-4.10107	-0.667949
001-017_T0_COL_LP_5p_N1__GCCAAATAGAACTCGG-1	1.98352	1.10461
001-017_T0_COL_LP_5p_N1__AACACGTTCACTGGGC-1	0.510708	-6.99846
001-017_T0_COL_LP_5p_N1__CGTAGGCAGAGGTAGA-1	-3.48695	-0.949088
001-017_T0_COL_LP_5p_N1__TGACTAGAGGATGCGT-1	-3.18392	-0.602322
001-017_T0_COL_LP_5p_N1__ACCTTTAAGAAGGGTA-1	-3.40412	-0.712465
001-017_T0_COL_LP_5p_N1__CTTACCGGTGATGTGG-1	-4.09611	-0.584851
001-017_T0_COL_LP_5p_N1__AACTCCCCAATGGAGC-1	2.46396	-0.0467483
001-017_T0_COL_LP_5p_N1__CGTCACTCAGTTCATG-1	-0.983015	0.123391
001-017_T0_COL_LP_5p_N1__TCATTACCATCTGGTA-1	-3.7459	-0.401724
001-017_T0_COL_LP_5p_N1__CGAGAAGAGTACGACG-1	-2.30341	-0.0958175
001-017_T0_COL_LP_5p_N1__CCTACCAAGTGTGAAT-1	-4.12345	1.76542
001-017_T0_COL_LP_5p_N1__CTGTTTAAGGTGCTAG-1	-3.56917	-0.937707
001-017_T0_COL_LP_5p_N1__ACGCAGCTCTAACCGA-1	2.25232	0.56603
001-017_T0_COL_LP_5p_N1__TAAGTGCCATTGGGCC-1	0.567178	-6.99773
001-017_T0_COL_LP_5p_N1__CACACCTAGGATATAC-1	-3.95344	-0.297869
001-017_T0_COL_LP_5p_N1__AATCCAGCACTGTTAG-1	-4.14387	-0.796546
001-017_T0_COL_LP_5p_N1__CAAGAAACAGGGTATG-1	-3.87246	0.0678423
001-017_T0_COL_LP_5p_N1__TCATTTGCAAGCGAGT-1	-3.47143	-0.549671
001-017_T0_COL_LP_5p_N1__CAGCTAATCCAAATGC-1	-3.4286	-0.76735
001-017_T0_COL_LP_5p_N1__GTACTTTCAGCTCCGA-1	2.02409	0.770643
001-017_T0_COL_LP_5p_N1__ACTGATGAGCTAACTC-1	0.260653	-7.05266
001-017_T0_COL_LP_5p_N1__CACATAGTCTCTTATG-1	-3.90415	0.200946
001-017_T0_COL_LP_5p_N1__GGGTCTGAGACCACGA-1	-3.41347	-0.611803
001-017_T0_COL_LP_5p_N1__GATTCAGAGAAACCTA-1	-3.83751	-0.721499
001-017_T0_COL_LP_5p_N1__GTTACAGGTCCCTTGT-1	0.651429	-7.03945
001-017_T0_COL_LP_5p_N1__TCGGGACAGCGACGTA-1	-0.503907	0.0990387
001-017_T0_COL_LP_5p_N1__CATGGCGCACCAACCG-1	-3.59949	-0.771096
001-017_T0_COL_LP_5p_N1__CCAATCCGTAGCAAAT-1	0.536484	0.843456
001-017_T0_COL_LP_5p_N1__TGTTCCGTCGTTTGCC-1	-4.06844	0.334841
001-017_T0_COL_LP_5p_N1__ATTGGACGTTACTGAC-1	-3.54103	0.202472
001-017_T0_COL_LP_5p_N1__ATGCGATGTAGCGTCC-1	1.31368	0.896789
001-017_T0_COL_LP_5p_N1__ACTGCTCGTAGCGTAG-1	0.748973	-6.79251
001-017_T0_COL_LP_5p_N1__TCACGAAGTGCAGTAG-1	-0.279531	0.184102
001-017_T0_COL_LP_5p_N1__ATTACTCGTTTAGCTG-1	0.343761	-7.13182
001-017_T0_COL_LP_5p_N1__GACTGCGGTCCAAGTT-1	1.04927	1.218
001-017_T0_COL_LP_5p_N1__GCCTCTAGTGGCTCCA-1	-3.5915	-0.82768
001-017_T0_COL_LP_5p_N1__AGGGATGTCTTGAGAC-1	-3.44119	-0.790141
001-017_T0_COL_LP_5p_N1__GGACAGAAGCTACCGC-1	0.693832	-6.93986
001-017_T0_COL_LP_5p_N1__AATCGGTTCCGCGTTT-1	-4.35069	-0.662876
001-017_T0_COL_LP_5p_N1__ACGGCCACAGTCAGCC-1	-0.185169	0.240133
001-017_T0_COL_LP_5p_N1__CATCAGACAGTGAGTG-1	-4.16563	-0.878469
001-017_T0_COL_LP_5p_N1__TGCCAAATCGTAGGAG-1	-0.00414116	-7.16122
001-017_T0_COL_LP_5p_N1__GCATGATAGCTAAGAT-1	-3.77306	-0.712017
001-017_T0_COL_LP_5p_N1__AACTCCCTCCGTCATC-1	0.46708	-7.22307
001-017_T0_COL_LP_5p_N1__GCGCAACGTTATCACG-1	-4.0761	-0.380194
001-017_T0_COL_LP_5p_N1__ATGAGGGTCGAACGGA-1	-3.46004	-1.07732
001-017_T0_COL_LP_5p_N1__GACGTTATCACGCATA-1	0.678485	-6.82943
001-017_T0_COL_LP_5p_N1__GATCAGTAGACTTGAA-1	1.78681	1.4095
001-017_T0_COL_LP_5p_N1__CGTTGGGGTAAATACG-1	2.34722	0.362028
001-017_T0_COL_LP_5p_N1__TTATGCTCACACTGCG-1	2.29864	-0.0411593
001-017_T0_COL_LP_5p_N1__CCTACACCACCTATCC-1	-0.990692	-0.287667
001-017_T0_COL_LP_5p_N1__AGGTCATGTCACAAGG-1	-0.0987216	0.171771
001-017_T0_COL_LP_5p_N1__TGAGCATGTGGGTATG-1	-4.27658	-0.894925
001-017_T0_COL_LP_5p_N1__CCACTACTCAACCAAC-1	-3.95448	-0.412462
001-017_T0_COL_LP_5p_N1__GCGGGTTAGCGTCTAT-1	-3.88364	-0.456346
001-017_T0_COL_LP_5p_N1__AGAATAGGTAGCCTCG-1	-3.88858	-0.514755
001-017_T0_COL_LP_5p_N1__CTAACTTTCTCAAACG-1	2.25975	0.472787
001-017_T0_COL_LP_5p_N1__GCCTCTAAGATCGGGT-1	-0.14066	1.17899
001-017_T0_COL_LP_5p_N1__CCCAGTTTCACCTTAT-1	-1.16549	-0.170299
001-017_T0_COL_LP_5p_N1__GACGTTAGTGCAGGTA-1	1.98409	0.665124
001-017_T0_COL_LP_5p_N1__CAAGGCCGTTATCCGA-1	1.3806	1.15007
001-017_T0_COL_LP_5p_N1__CTAGCCTGTGATGTGG-1	-0.0185541	0.201466
001-017_T0_COL_LP_5p_N1__ATTGGTGCAGGACCCT-1	-0.420298	0.0568858
001-017_T0_COL_LP_5p_N1__CTCGGGACAAACCCAT-1	-3.98506	-0.105196
001-017_T0_COL_LP_5p_N1__GGGTCTGGTTAAGACA-1	-4.24695	-0.569811
001-017_T0_COL_LP_5p_N1__AGGCCGTAGAGGGATA-1	-0.243791	0.968346
001-017_T0_COL_LP_5p_N1__CAGCTGGGTACCGCTG-1	-0.311064	0.0283568
001-017_T0_COL_LP_5p_N1__GCTCCTACAGTCGATT-1	-4.09872	-0.334191
001-017_T0_COL_LP_5p_N1__GCTGGGTAGACAGGCT-1	-4.11783	-0.387532
001-017_T0_COL_LP_5p_N1__CTCGGAGGTTCCCGAG-1	-3.61327	-1.01249
001-017_T0_COL_LP_5p_N1__GGACAGAAGGAGTCTG-1	0.0928589	0.376275
001-017_T0_COL_LP_5p_N1__CCTAAAGTCTCGCTTG-1	-3.77235	-1.02635
001-017_T0_COL_LP_5p_N1__CTGTGCTCACGGTGTC-1	-4.09569	-0.546377
001-017_T0_COL_LP_5p_N1__CTCGAGGGTGCAGGTA-1	-4.10079	-0.79487
001-017_T0_COL_LP_5p_N1__GTATTCTGTGAAAGAG-1	-4.11029	-0.639826
001-017_T0_COL_LP_5p_N1__GTTCATTCAGTAAGAT-1	12.4247	-1.31277
001-017_T0_COL_LP_5p_N1__TCTCATACAAGCTGTT-1	-1.99214	-0.0102441
001-017_T0_COL_LP_5p_N1__CGCTGGAGTAAGTGTA-1	-2.3615	0.658926
001-017_T0_COL_LP_5p_N1__TTCTTAGGTAGAAGGA-1	-0.341026	0.388836
001-017_T0_COL_LP_5p_N1__TGTGTTTAGCGTGAAC-1	-4.31492	-0.625282
001-017_T0_COL_LP_5p_N1__CCTAGCTCACATTTCT-1	-0.208199	0.674159
001-017_T0_COL_LP_5p_N1__GCTGGGTGTTACGACT-1	-4.19362	-0.232648
001-017_T0_COL_LP_5p_N1__TATGCCCAGTACTTGC-1	-1.39102	0.195728
001-017_T0_COL_LP_5p_N1__ATAACGCGTCTCTCGT-1	0.314594	0.684773
001-017_T0_COL_LP_5p_N1__CACAAACGTCTAAACC-1	-3.92454	-0.571007
001-017_T0_COL_LP_5p_N1__TAAGTGCGTAGCTAAA-1	1.12065	1.61859
001-017_T0_COL_LP_5p_N1__GTAGTCATCATGTCCC-1	0.140825	0.309528
001-017_T0_COL_LP_5p_N1__GACTACACAGCCTTTC-1	1.98402	0.821361
001-017_T0_COL_LP_5p_N1__AGCTTGAGTACCATCA-1	-3.19523	-0.727218
001-017_T0_COL_LP_5p_N1__TCTTTCCTCTCCTATA-1	-4.43077	1.40059
001-017_T0_COL_LP_5p_N1__GGGTCTGAGTGTGGCA-1	-3.85088	-0.85612
001-017_T0_COL_LP_5p_N1__TATGCCCTCTGTTGAG-1	0.638439	-7.0773
001-017_T0_COL_LP_5p_N1__GACCAATTCCTTAATC-1	-3.92526	-0.229541
001-017_T0_COL_LP_5p_N1__GTCACAATCAACACGT-1	-3.30608	-0.656637
001-017_T0_COL_LP_5p_N1__GGGATGACAAGCCGCT-1	0.826944	0.5519
001-017_T0_COL_LP_5p_N1__GTATCTTGTTCGAATC-1	-4.09434	-0.224091
001-017_T0_COL_LP_5p_N1__CGTTCTGAGCGTAATA-1	2.21357	0.544503
001-017_T0_COL_LP_5p_N1__GTGCGGTTCTGTCTAT-1	-2.32653	-0.0311609
001-017_T0_COL_LP_5p_N1__AGCGGTCAGTTCCACA-1	0.139298	1.20824
001-017_T0_COL_LP_5p_N1__AGTGAGGAGTAATCCC-1	2.40367	0.244845
001-017_T0_COL_LP_5p_N1__TCGGTAATCACCACCT-1	-3.03651	0.686475
001-017_T0_COL_LP_5p_N1__CCTATTACACAACTGT-1	-0.922669	0.701318
001-017_T0_COL_LP_5p_N1__TGACTTTAGCTGTTCA-1	-4.17269	-1.11548
001-017_T0_COL_LP_5p_N1__TACGGTAAGATAGTCA-1	-4.24165	-0.858213
001-017_T0_COL_LP_5p_N1__CGTCTACGTATTAGCC-1	-3.18988	-0.493745
001-017_T0_COL_LP_5p_N1__ACGCCGAAGGGTGTGT-1	-2.56457	0.17359
001-017_T0_COL_LP_5p_N1__ACACCGGTCGAATGGG-1	-3.95929	-0.897522
001-017_T0_COL_LP_5p_N1__GGCAATTCACTAAGTC-1	-3.97499	-0.38372
001-017_T0_COL_LP_5p_N1__CGTAGGCCACCAGTTA-1	0.417635	0.466223
001-017_T0_COL_LP_5p_N1__GCGCGATGTCTAGCGC-1	-3.44947	-0.154301
001-017_T0_COL_LP_5p_N1__GTCACGGGTAGTAGTA-1	3.7202	-3.04872
001-017_T0_COL_LP_5p_N1__CAAGATCAGAACAACT-1	0.470036	0.726222
001-017_T0_COL_LP_5p_N1__CTGAAACGTTAAGACA-1	-3.23917	-0.66352
001-017_T0_COL_LP_5p_N1__AATCCAGCAGACAGGT-1	0.51942	-7.06631
001-017_T0_COL_LP_5p_N1__TGTTCCGGTTATCACG-1	-1.74068	0.220781
001-017_T0_COL_LP_5p_N1__CGAGCCACACACTGCG-1	-4.0796	-0.362283
001-017_T0_COL_LP_5p_N1__CAGTAACGTCAAAGAT-1	0.34378	-7.21678
001-017_T0_COL_LP_5p_N1__GGGCATCGTCATACTG-1	-0.19803	1.27546
001-017_T0_COL_LP_5p_N1__GCTGGGTGTCTAAACC-1	-2.67629	-0.956046
001-017_T0_COL_LP_5p_N1__CGCCAAGTCCAAAGTC-1	-0.116139	0.210059
001-017_T0_COL_LP_5p_N1__GTCATTTCAGACAAGC-1	-0.281577	-7.54682
001-017_T0_COL_LP_5p_N1__TGGCTGGAGGCAGTCA-1	-0.123783	0.143806
001-017_T0_COL_LP_5p_N1__ACCCACTTCCTTTCGG-1	-2.93784	-0.683378
001-017_T0_COL_LP_5p_N1__CTTACCGTCAGCACAT-1	-3.9709	-1.04071
001-017_T0_COL_LP_5p_N1__TAGAGCTGTGGCGAAT-1	-3.73528	-0.770325
001-017_T0_COL_LP_5p_N1__AGCGGTCCAACTTGAC-1	-3.15338	-0.945459
001-017_T0_COL_LP_5p_N1__AAACCTGTCACATACG-1	-0.555985	0.0512999
001-017_T0_COL_LP_5p_N1__TAAGCGTGTCGGCTCA-1	-3.7788	-0.678544
001-017_T0_COL_LP_5p_N1__CAGTAACAGTCCATAC-1	-3.99059	-1.2225
001-017_T0_COL_LP_5p_N1__GCTTCCATCGATGAGG-1	0.0794954	0.356935
001-017_T0_COL_LP_5p_N1__ATGGGAGCAGGCTGAA-1	-3.78621	-0.391533
001-017_T0_COL_LP_5p_N1__GAAGCAGCAGACAAAT-1	-4.1351	-0.741834
001-017_T0_COL_LP_5p_N1__CTACCCAGTGAAATCA-1	-3.56668	-0.824855
001-017_T0_COL_LP_5p_N1__TGGACGCCACGAAAGC-1	-2.56359	0.41111
001-017_T0_COL_LP_5p_N1__GATCAGTGTTTGGCGC-1	-3.57659	0.289935
001-017_T0_COL_LP_5p_N1__ATCTGCCTCGAGAACG-1	-3.4309	-1.27668
001-017_T0_COL_LP_5p_N1__ACTGAACAGGCAGGTT-1	-4.11691	-0.392917
001-017_T0_COL_LP_5p_N1__CACACCTGTAAATACG-1	-4.16255	-0.868496
001-017_T0_COL_LP_5p_N1__TGAGCATGTAAACACA-1	-3.64615	-0.574313
001-017_T0_COL_LP_5p_N1__GTTAAGCCACCCATTC-1	-3.66632	-0.917521
001-017_T0_COL_LP_5p_N1__ACTATCTGTCTCTTTA-1	1.57473	0.786874
001-017_T0_COL_LP_5p_N1__GGGCATCGTATGCTTG-1	1.98361	0.348647
001-017_T0_COL_LP_5p_N1__AAACGGGGTCCATGAT-1	-3.54811	0.207269
001-017_T0_COL_LP_5p_N1__ATGAGGGTCAAGCCTA-1	-3.77365	-0.629162
001-017_T0_COL_LP_5p_N1__ATCACGAGTGTGGCTC-1	1.00972	0.455721
001-017_T0_COL_LP_5p_N1__GGGAATGAGGATGTAT-1	-4.05963	-0.258689
001-017_T0_COL_LP_5p_N1__TTGTAGGCATTATCTC-1	-3.73278	-0.733866
001-017_T0_COL_LP_5p_N1__AACACGTAGGAGTTTA-1	1.26271	0.59606
001-017_T0_COL_LP_5p_N1__GCGCCAATCTGCGACG-1	-0.347623	1.21079
001-017_T0_COL_LP_5p_N1__ATAAGAGGTGTCAATC-1	-0.0288581	-7.69252
001-017_T0_COL_LP_5p_N1__TACTTGTAGTAATCCC-1	0.73294	-6.93515
001-017_T0_COL_LP_5p_N1__TCGCGTTCACTGTCGG-1	-3.49366	-1.14802
001-017_T0_COL_LP_5p_N1__GGAAAGCAGAAGGCCT-1	0.448141	-7.09312
001-017_T0_COL_LP_5p_N1__CAGGTGCGTAGCCTCG-1	-3.48123	-0.561594
001-017_T0_COL_LP_5p_N1__GCTCTGTCAGACGCAA-1	0.186674	0.636862
001-017_T0_COL_LP_5p_N1__CGCCAAGAGCTAGGCA-1	2.35999	0.280544
001-017_T0_COL_LP_5p_N1__GGATTACTCAAAGTAG-1	2.2668	0.36045
001-017_T0_COL_LP_5p_N1__TTCTCCTGTTACGTCA-1	-3.45181	0.121461
001-017_T0_COL_LP_5p_N1__TGGCTGGCAGGCGATA-1	0.766451	0.687811
001-017_T0_COL_LP_5p_N1__ACTGATGCAGACGCCT-1	0.456842	1.85184
001-017_T0_COL_LP_5p_N1__CTGTGCTCACCGAAAG-1	1.75611	0.536263
001-017_T0_COL_LP_5p_N1__TGGTTCCAGTGATCGG-1	2.4663	0.0782636
001-017_T0_COL_LP_5p_N1__GCACTCTTCAAAGACA-1	0.315361	-7.13423
001-017_T0_COL_LP_5p_N1__CTCGTACTCTACGAGT-1	-3.53554	-1.10539
001-017_T0_COL_LP_5p_N1__CACAAACGTACAGCAG-1	-4.00466	-0.0491311
001-017_T0_COL_LP_5p_N1__CCTCAGTTCAGCGACC-1	0.531722	0.429176
001-017_T0_COL_LP_5p_N1__GCGCGATAGAAACCAT-1	-4.22852	-1.07454
001-017_T0_COL_LP_5p_N1__TGCACCTCACCTCGTT-1	-0.670955	0.362609
001-017_T0_COL_LP_5p_N1__TTTGGTTCAGGGTATG-1	-3.94208	-1.08101
001-017_T0_COL_LP_5p_N1__TAGTTGGAGATCCGAG-1	-2.24462	0.293093
001-017_T0_COL_LP_5p_N1__GCAAACTAGAATTGTG-1	-2.63751	-0.886356
001-017_T0_COL_LP_5p_N1__GGGAGATTCACCCGAG-1	0.640566	0.51413
001-017_T0_COL_LP_5p_N1__TCTATTGGTGCAGTAG-1	-4.21652	-0.214103
001-017_T0_COL_LP_5p_N1__GACTGCGTCTTCAACT-1	-0.558321	0.830838
001-017_T0_COL_LP_5p_N1__TCATTTGGTAGAGGAA-1	-0.0232598	0.325055
001-017_T0_COL_LP_5p_N1__GCTCCTAAGTCCATAC-1	-4.03909	-1.47994
001-017_T0_COL_LP_5p_N1__GTGCTTCCATCCTTGC-1	1.37613	1.05584
001-017_T0_COL_LP_5p_N1__GCGCCAAGTGGTCTCG-1	-3.95529	-0.748668
001-017_T0_COL_LP_5p_N1__CATCCACGTTAAAGTG-1	-3.12556	0.166004
001-017_T0_COL_LP_5p_N1__CGTCAGGTCACAGTAC-1	0.751349	-6.9746
001-017_T0_COL_LP_5p_N1__TCGTAGACAATCCGAT-1	1.88253	0.502012
001-017_T0_COL_LP_5p_N1__GTTACAGTCCTTAATC-1	-4.1988	-0.758394
001-017_T0_COL_LP_5p_N1__TACGGTATCGTACCGG-1	-2.76158	-0.912085
001-017_T0_COL_LP_5p_N1__TTGCCGTTCAGCGATT-1	12.5606	-1.46296
001-017_T0_COL_LP_5p_N1__ACTGTCCGTCAAAGCG-1	-0.443979	0.261476
001-017_T0_COL_LP_5p_N1__TCACGAACATCGGGTC-1	0.859379	1.24789
001-017_T0_COL_LP_5p_N1__AATCCAGGTTATCCGA-1	-4.12359	-1.06585
001-017_T0_COL_LP_5p_N1__CACACAATCTTACCTA-1	-4.20871	-0.668949
001-017_T0_COL_LP_5p_N1__GAAACTCAGGCCATAG-1	0.325381	0.799915
001-017_T0_COL_LP_5p_N1__TTGCGTCTCGCATGGC-1	-4.12374	-0.907032
001-017_T0_COL_LP_5p_N1__TTGTAGGTCTGGCGAC-1	2.28062	-2.54292
001-017_T0_COL_LP_5p_N1__CGGCTAGAGTGAAGAG-1	2.19138	0.612248
001-017_T0_COL_LP_5p_N1__CATTCGCGTGGTAACG-1	-3.10788	-0.245005
001-017_T0_COL_LP_5p_N1__CTCTGGTCAGGTGCCT-1	-1.91194	0.493665
001-017_T0_COL_LP_5p_N1__CTAACTTTCCAAGTAC-1	-3.03206	-0.466772
001-017_T0_COL_LP_5p_N1__GCACTCTGTACCTACA-1	-4.06152	-0.724535
001-017_T0_COL_LP_5p_N1__GTAGGCCCAAGGACAC-1	-3.92367	-0.583849
001-017_T0_COL_LP_5p_N1__GGGACCTAGTACGCCC-1	-3.89728	-0.574459
001-017_T0_COL_LP_5p_N1__AGGCCGTTCATGCATG-1	-0.733859	0.0464488
001-017_T0_COL_LP_5p_N1__CAGTAACTCACCCTCA-1	1.5679	0.419679
001-017_T0_COL_LP_5p_N1__CGATTGAGTCTAAACC-1	-4.16023	-1.11626
001-017_T0_COL_LP_5p_N1__AACCGCGAGACAAGCC-1	-0.288362	0.697102
001-017_T0_COL_LP_5p_N1__CGTCTACTCTTGCATT-1	-4.06462	-0.80551
001-017_T0_COL_LP_5p_N1__CACACAAAGGAATGGA-1	2.09736	0.478994
001-017_T0_COL_LP_5p_N1__CGCGTTTTCAGTGCAT-1	-3.84329	0.127664
001-017_T0_COL_LP_5p_N1__TCAGGATTCAACGGCC-1	0.0123279	0.713323
001-017_T0_COL_LP_5p_N1__TTGGAACTCTATCGCC-1	-1.23377	-0.213402
001-017_T0_COL_LP_5p_N1__CACACCTTCCGCAAGC-1	-0.0159807	-7.12766
001-017_T0_COL_LP_5p_N1__CGATGTATCGATAGAA-1	-3.95533	-0.627871
001-017_T0_COL_LP_5p_N1__CATCGAAAGAATTGTG-1	-3.97819	-0.405876
001-017_T0_COL_LP_5p_N1__CCTCTGATCTGCGACG-1	0.336334	1.51918
001-017_T0_COL_LP_5p_N1__TTAACTCCATTTGCCC-1	2.52406	0.0331907
001-017_T0_COL_LP_5p_N1__CACATTTTCAACACAC-1	-4.12753	-1.06007
001-017_T0_COL_LP_5p_N1__TTGCCGTAGATGAGAG-1	-3.59666	-0.626053
001-017_T0_COL_LP_5p_N1__GGCAATTTCCGCGGTA-1	0.127939	0.542536
001-017_T0_COL_LP_5p_N1__CGGCTAGGTCACAAGG-1	0.27583	1.05923
001-017_T0_COL_LP_5p_N1__GACACGCAGCCACCTG-1	-0.0409432	0.304121
001-017_T0_COL_LP_5p_N1__GGGCACTAGCCACCTG-1	-0.398885	-0.0380506
001-017_T0_COL_LP_5p_N1__GCATGCGCACGAAATA-1	-3.62	-0.595816
001-017_T0_COL_LP_5p_N1__CCATGTCTCGTTTATC-1	-3.91983	-0.391311
001-017_T0_COL_LP_5p_N1__AAGGCAGCAAAGGTGC-1	-0.301068	0.541605
001-017_T0_COL_LP_5p_N1__TAAGTGCAGAGAACAG-1	-2.8204	-0.81295
001-017_T0_COL_LP_5p_N1__CGTTGGGAGGATGCGT-1	1.99054	0.606929
001-017_T0_COL_LP_5p_N1__CCTACCATCTGCTTGC-1	1.29183	0.230964
001-017_T0_COL_LP_5p_N1__GTCCTCATCAGCTCGG-1	-1.18539	-1.19186
001-017_T0_COL_LP_5p_N1__GGCGACTAGATCTGCT-1	-0.261708	0.136962
001-017_T0_COL_LP_5p_N1__TCATTTGAGACAGAGA-1	3.42542	-1.6561
001-017_T0_COL_LP_5p_N1__GTACGTACAGACACTT-1	-4.27871	-0.640847
001-017_T0_COL_LP_5p_N1__TAGAGCTGTTGGGACA-1	-4.03719	-1.36122
001-017_T0_COL_LP_5p_N1__CTCTAATAGTTAACGA-1	-4.12084	-0.646557
001-017_T0_COL_LP_5p_N1__CCGGGATGTCACACGC-1	-2.62014	-0.996757
001-017_T0_COL_LP_5p_N1__GTCACAAGTTGCGTTA-1	-3.12444	0.32255
001-017_T0_COL_LP_5p_N1__CTGAAGTCAGACACTT-1	-3.40322	-0.746172
001-017_T0_COL_LP_5p_N1__CATATGGTCACGACTA-1	-4.11217	-0.290699
001-017_T0_COL_LP_5p_N1__ACATGGTAGCGTAGTG-1	0.608814	-7.03598
001-017_T0_COL_LP_5p_N1__TTAACTCGTCTAACGT-1	-4.08395	0.239533
001-017_T0_COL_LP_5p_N1__AGAGCGATCCTAGTGA-1	-3.71937	-1.02047
001-017_T0_COL_LP_5p_N1__CCGTGGAGTTACTGAC-1	-4.17338	-1.04433
001-017_T0_COL_LP_5p_N1__CTCTGGTGTATAAACG-1	0.888872	0.686274
001-017_T0_COL_LP_5p_N1__GACCAATGTGGGTCAA-1	-1.03574	0.0485663
001-017_T0_COL_LP_5p_N1__GCATACAAGTCTCCTC-1	-2.71311	-0.983402
001-017_T0_COL_LP_5p_N1__AACTCCCTCGCTGATA-1	0.196268	0.780946
001-017_T0_COL_LP_5p_N1__CCGTACTCACCCAGTG-1	-0.915274	-0.0450025
001-017_T0_COL_LP_5p_N1__GTGCAGCCATTTCAGG-1	-3.27678	-0.787681
001-017_T0_COL_LP_5p_N1__CCTAAAGCATACTCTT-1	-0.192867	0.55483
001-017_T0_COL_LP_5p_N1__TCTATTGCATGCAATC-1	-0.13413	1.20044
001-017_T0_COL_LP_5p_N1__CGTTGGGTCTCCAGGG-1	-2.17276	1.45208
001-017_T0_COL_LP_5p_N1__CGTTGGGCATACAGCT-1	-3.83799	-0.721019
001-017_T0_COL_LP_5p_N1__GATCAGTCAGTCAGAG-1	-3.26882	-0.178386
001-017_T0_COL_LP_5p_N1__GAAATGATCTAACGGT-1	-3.16093	-1.03634
001-017_T0_COL_LP_5p_N1__AACTCCCTCTCCCTGA-1	-0.0539738	0.477749
001-017_T0_COL_LP_5p_N1__TTGACTTCATGGTTGT-1	-0.374058	0.406199
001-017_T0_COL_LP_5p_N1__GTGAAGGCAAATCCGT-1	-4.18796	-0.787999
001-017_T0_COL_LP_5p_N1__CGATTGATCGCAGGCT-1	0.258832	0.990189
001-017_T0_COL_LP_5p_N1__ACACTGACACAGCCCA-1	-3.89768	-0.158958
001-017_T0_COL_LP_5p_N1__CGTCACTCAATGTAAG-1	2.37391	0.355485
001-017_T0_COL_LP_5p_N1__GGTGCGTCAGCGTAAG-1	-2.3972	-0.463771
001-017_T0_COL_LP_5p_N1__TGTCCCATCATGTCCC-1	-3.61539	-0.936046
001-017_T0_COL_LP_5p_N1__CCGGGATAGAGCCCAA-1	1.79444	1.02809
001-017_T0_COL_LP_5p_N1__CTCGGGAGTTACTGAC-1	0.772852	-6.93466
001-017_T0_COL_LP_5p_N1__TGGCCAGTCCTCATTA-1	-3.77937	-0.564072
001-017_T0_COL_LP_5p_N1__GTGTGCGTCGTAGGAG-1	-4.10798	-0.292397
001-017_T0_COL_LP_5p_N1__CGATTGAAGGGCACTA-1	-3.00272	-0.634982
001-017_T0_COL_LP_5p_N1__CATGGCGGTAGGGTAC-1	-0.206064	0.263587
001-017_T0_COL_LP_5p_N1__GAACGGAGTTAGATGA-1	1.69797	1.10506
001-017_T0_COL_LP_5p_N1__GCGGGTTAGCTGTCTA-1	-3.76378	-0.705521
001-017_T0_COL_LP_5p_N1__ATAACGCAGCCAGTAG-1	0.176225	0.332075
001-017_T0_COL_LP_5p_N1__GATCAGTAGAAGATTC-1	2.35468	0.182953
001-017_T0_COL_LP_5p_N1__TGGCCAGGTTGGAGGT-1	-3.03015	-0.716751
001-017_T0_COL_LP_5p_N1__TTGACTTAGTGAAGTT-1	-3.86416	-0.71991
001-017_T0_COL_LP_5p_N1__GCTCCTATCCTTTACA-1	-3.7003	-1.00829
001-017_T0_COL_LP_5p_N1__GCGCGATAGCACCGTC-1	-0.266816	0.460018
001-017_T0_COL_LP_5p_N1__TTGGCAATCTACTCAT-1	-2.52986	-0.913608
001-017_T0_COL_LP_5p_N1__CGTTAGACATGGTCAT-1	-3.76476	-0.832332
001-017_T0_COL_LP_5p_N1__CGTGAGCAGTTCGCGC-1	-0.699884	0.144442
001-017_T0_COL_LP_5p_N1__GAATGAAGTCTAGCCG-1	1.92378	0.682922
001-017_T0_COL_LP_5p_N1__TCAATCTAGCGGCTTC-1	-3.01417	-0.108067
001-017_T0_COL_LP_5p_N1__GTAACGTAGATAGCAT-1	-3.78403	-1.14654
001-017_T0_COL_LP_5p_N1__GCGAGAAGTAGCTAAA-1	2.38213	0.272621
001-017_T0_COL_LP_5p_N1__AGCGGTCTCAAAGACA-1	-3.67969	-1.09456
001-017_T0_COL_LP_5p_N1__TGGTTCCCATCGACGC-1	-4.06705	-1.0801
001-017_T0_COL_LP_5p_N1__ACCAGTAAGCCTCGTG-1	2.36407	-2.3767
001-017_T0_COL_LP_5p_N1__GGAACTTGTTGGGACA-1	-4.12381	-0.50191
001-017_T0_COL_LP_5p_N1__CTACGTCTCAACGGCC-1	0.214441	0.290678
001-017_T0_COL_LP_5p_N1__CCTAGCTCACATCCGG-1	0.00461625	0.398716
001-017_T0_COL_LP_5p_N1__CGAACATGTCAAGCGA-1	0.120583	0.841302
001-017_T0_COL_LP_5p_N1__AGGGAGTAGCCTCGTG-1	-2.98805	-0.375233
001-017_T0_COL_LP_5p_N1__TCTGAGAAGGACAGAA-1	0.224351	0.875568
001-017_T0_COL_LP_5p_N1__ACCCACTCACGTCAGC-1	-3.03122	-1.10488
001-017_T0_COL_LP_5p_N1__CACCAGGGTCTGCCAG-1	-4.14931	-0.778475
001-017_T0_COL_LP_5p_N1__CTCAGAACACCCTATC-1	-0.39903	0.13733
001-017_T0_COL_LP_5p_N1__ACGGCCAGTCTTTCAT-1	-3.11626	1.00783
001-017_T0_COL_LP_5p_N1__CAAGTTGAGGCTAGAC-1	-4.0537	-1.23963
001-017_T0_COL_LP_5p_N1__TTTGTCATCCAGAGGA-1	1.72255	0.494459
001-017_T0_COL_LP_5p_N1__TTGGCAATCCTAGTGA-1	-3.77848	-0.855561
001-017_T0_COL_LP_5p_N1__TGCGGGTAGGTAGCCA-1	-3.90515	-0.723521
001-017_T0_COL_LP_5p_N1__CGTAGGCTCGATAGAA-1	1.29583	0.601424
001-017_T0_COL_LP_5p_N1__CCTTTCTTCTGGCGAC-1	2.55362	0.353162
001-017_T0_COL_LP_5p_N1__AAAGTAGTCGTAGGTT-1	2.44018	0.152752
001-017_T0_COL_LP_5p_N1__CCGGGATTCCAGTAGT-1	0.108217	-7.33594
001-017_T0_COL_LP_5p_N1__GTTCATTCATCGGAAG-1	-4.00238	0.83828
001-017_T0_COL_LP_5p_N1__GCACATAAGAGCTGCA-1	0.950194	0.573115
001-017_T0_COL_LP_5p_N1__AAGCCGCAGGAGTTGC-1	-4.06571	-1.10284
001-017_T0_COL_LP_5p_N1__TTCGAAGAGAGGTAGA-1	1.0332	0.813837
001-017_T0_COL_LP_5p_N1__GAAATGATCTCTGAGA-1	-4.1691	-1.1106
001-017_T0_COL_LP_5p_N1__ACGCCGATCAGGCGAA-1	0.757087	-6.85757
001-017_T0_COL_LP_5p_N1__CAGATCAAGAGACTTA-1	-3.4499	-0.589583
001-017_T0_COL_LP_5p_N1__ATGCGATTCAATAAGG-1	-1.11567	0.598329
001-017_T0_COL_LP_5p_N1__GCGCGATTCACTTATC-1	-3.68011	-0.759875
001-017_T0_COL_LP_5p_N1__AGCAGCCAGCAGATCG-1	-2.69503	-0.305304
001-017_T0_COL_LP_5p_N1__GGATTACCATTAGCCA-1	-0.363935	0.42205
001-017_T0_COL_LP_5p_N1__GTCACAAAGGCAAAGA-1	-3.93538	0.386401
001-017_T0_COL_LP_5p_N1__TGCCAAACAGACGTAG-1	-2.84348	-1.06492
001-017_T0_COL_LP_5p_N1__TAAACCGGTTCCACTC-1	-3.76105	-0.746082
001-017_T0_COL_LP_5p_N1__TGACTAGGTCCTGCTT-1	0.353745	1.69466
001-017_T0_COL_LP_5p_N1__AGAGTGGCATGTCCTC-1	-3.99647	-0.0748402
001-017_T0_COL_LP_5p_N1__ACTGAGTGTGCCTTGG-1	-3.22983	-0.691734
001-017_T0_COL_LP_5p_N1__AGCATACAGCTAGGCA-1	0.0669232	1.18615
001-017_T0_COL_LP_5p_N1__CGAGCACCAAAGGTGC-1	-4.15266	-1.31272
001-017_T0_COL_LP_5p_N1__GTTCATTCAGATGGGT-1	-0.166099	0.0977836
001-017_T0_COL_LP_5p_N1__CAACCTCCAAACAACA-1	-3.70384	-0.797211
001-017_T0_COL_LP_5p_N1__GCATGCGTCCAAACTG-1	-3.74124	-0.537595
001-017_T0_COL_LP_5p_N1__GTGCGGTCATGAACCT-1	0.609446	1.10284
001-017_T0_COL_LP_5p_N1__GACAGAGTCACGAAGG-1	-3.27843	-1.30339
001-017_T0_COL_LP_5p_N1__AAAGATGAGTCACGCC-1	-3.07859	-0.830501
001-017_T0_COL_LP_5p_N1__CAGCGACGTAAGGGCT-1	-2.32225	-0.767979
001-017_T0_COL_LP_5p_N1__GGGAATGCATTTGCCC-1	-0.486153	0.680435
001-017_T0_COL_LP_5p_N1__GTCAAGTAGCACCGCT-1	0.0963683	0.361857
001-017_T0_COL_LP_5p_N1__ACCGTAAAGTGGAGAA-1	0.107616	0.843373
001-017_T0_COL_LP_5p_N1__CCTCTGAGTTCCGGCA-1	-4.00188	-0.439071
001-017_T0_COL_LP_5p_N1__CCACGGAGTACAGTGG-1	0.069928	1.12673
001-017_T0_COL_LP_5p_N1__TGAGCCGTCGATAGAA-1	-0.332447	0.371289
001-017_T0_COL_LP_5p_N1__TCGGTAACAAGCGCTC-1	1.98926	0.525228
001-017_T0_COL_LP_5p_N1__CTGAAGTAGGCAGTCA-1	-3.29968	-0.947257
001-017_T0_COL_LP_5p_N1__GTGCGGTAGAAGGCCT-1	-0.520674	0.123124
001-017_T0_COL_LP_5p_N1__CTCAGAATCCTTGACC-1	-3.7496	-1.12538
001-017_T0_COL_LP_5p_N1__GAACCTAGTATAGTAG-1	-0.0934774	0.293597
001-017_T0_COL_LP_5p_N1__TACTTACAGATCGATA-1	-0.208358	0.183424
001-017_T0_COL_LP_5p_N1__GAATAAGAGACTTTCG-1	-4.02841	-1.27388
001-017_T0_COL_LP_5p_N1__ATGAGGGGTAGGCTGA-1	-2.18828	-0.659379
001-017_T0_COL_LP_5p_N1__TTTCCTCTCAAACGGG-1	1.57395	0.704261
001-017_T0_COL_LP_5p_N1__GACGTGCTCATAACCG-1	-2.97438	-1.18008
001-017_T0_COL_LP_5p_N1__CTCGGAGTCTTACCTA-1	-3.71544	-0.72724
001-017_T0_COL_LP_5p_N1__CACTCCACATGAAGTA-1	0.656489	-6.9988
001-017_T0_COL_LP_5p_N1__CCTCTGACACGAGGTA-1	-1.26018	-0.522224
001-017_T0_COL_LP_5p_N1__TCTATTGCAAGCCCAC-1	-0.458898	0.298553
001-017_T0_COL_LP_5p_N1__GTTCTCGGTGACTCAT-1	-3.19731	-0.506474
001-017_T0_COL_LP_5p_N1__TGACGGCTCAGTTTGG-1	-3.86852	-0.612757
001-017_T0_COL_LP_5p_N1__AGTGTCAAGACAGACC-1	1.53447	1.0944
001-017_T0_COL_LP_5p_N1__CGCTATCTCTCGCTTG-1	-0.340413	0.430792
001-017_T0_COL_LP_5p_N1__CTGCTGTAGCAAATCA-1	-3.9955	-1.2958
001-017_T0_COL_LP_5p_N1__CGGCTAGCAGGCTCAC-1	-2.89924	-1.01903
001-017_T0_COL_LP_5p_N1__TCGGTAATCATCTGCC-1	-0.0387571	0.532765
001-017_T0_COL_LP_5p_N1__CTGCCTAAGGGCTTCC-1	-0.705408	-0.0694797
001-017_T0_COL_LP_5p_N1__CTCGAGGAGTCCGTAT-1	0.329843	0.55572
001-017_T0_COL_LP_5p_N1__AACTCCCCAATCGGTT-1	-0.407507	0.535491
001-017_T0_COL_LP_5p_N1__CGATGGCGTATTCTCT-1	1.93149	0.54034
001-017_T0_COL_LP_5p_N1__CGACCTTCAGTTCCCT-1	-3.58599	-0.497564
001-017_T0_COL_LP_5p_N1__GGTGAAGGTCATGCCG-1	-0.372874	-0.0137024
001-017_T0_COL_LP_5p_N1__CACTCCACAGGGTACA-1	-4.10771	-0.297349
001-017_T0_COL_LP_5p_N1__CGAGCACCACATCTTT-1	-3.90452	0.019644
001-017_T0_COL_LP_5p_N1__CGTCTACTCACTTACT-1	-0.565762	0.402461
001-017_T0_COL_LP_5p_N1__CTCTACGAGGGTGTGT-1	-1.60855	-0.394214
001-017_T0_COL_LP_5p_N1__CGTAGCGTCTCGTATT-1	-3.50074	-1.00358
001-017_T0_COL_LP_5p_N1__CCTCTGATCACGACTA-1	-4.02435	-1.22942
001-017_T0_COL_LP_5p_N1__TGCGCAGGTGATGCCC-1	-4.20559	-0.593514
001-017_T0_COL_LP_5p_N1__GACAGAGTCCGTTGTC-1	-3.15894	-1.27583
001-017_T0_COL_LP_5p_N1__TACGGGCAGACTGTAA-1	-3.74066	-0.944259
001-017_T0_COL_LP_5p_N1__TGGCCAGTCCTGTAGA-1	-3.89753	-0.979011
001-017_T0_COL_LP_5p_N1__GCGCAGTAGCTAGTCT-1	0.431987	0.413646
001-017_T0_COL_LP_5p_N1__TGCGTGGGTCAACTGT-1	-3.8834	-0.903691
001-017_T0_COL_LP_5p_N1__TGCCAAAGTGTTCGAT-1	-3.78214	-0.693838
001-017_T0_COL_LP_5p_N1__GTACTTTTCTGCAAGT-1	0.122503	0.980071
001-017_T0_COL_LP_5p_N1__GTCACGGTCGTTGACA-1	-3.78701	-0.910239
001-017_T0_COL_LP_5p_N1__AGGTCCGAGCTCCTTC-1	1.86632	0.723455
001-017_T0_COL_LP_5p_N1__TTGAACGCACGTCTCT-1	-3.66689	-0.853784
001-017_T0_COL_LP_5p_N1__GTCTCGTTCCTGTACC-1	0.212587	0.630491
001-017_T0_COL_LP_5p_N1__TGATTTCAGGCTCTTA-1	0.928895	0.36627
001-017_T0_COL_LP_5p_N1__TAGTGGTTCCTATGTT-1	0.830533	-6.87842
001-017_T0_COL_LP_5p_N1__GCATGATTCAGAGCTT-1	1.32895	0.19556
001-017_T0_COL_LP_5p_N1__GGGTTGCCACGTAAGG-1	0.6742	0.839196
001-017_T0_COL_LP_5p_N1__TACGGGCGTGTCCTCT-1	-3.4242	0.0043772
001-017_T0_COL_LP_5p_N1__CATTATCCAGTCAGCC-1	0.178385	0.398491
001-017_T0_COL_LP_5p_N1__CTCTGGTCAAGACACG-1	0.842412	1.25346
001-017_T0_COL_LP_5p_N1__TTTCCTCTCCTGCCAT-1	-2.85109	-1.05073
001-017_T0_COL_LP_5p_N1__ATTACTCCAAGCTGGA-1	-3.90567	-0.365722
001-017_T0_COL_LP_5p_N1__GTAGGCCTCAGTGCAT-1	-3.97127	-1.16155
001-017_T0_COL_LP_5p_N1__CAACTAGCATTAGCCA-1	-2.78601	-0.907349
