## Supplemental Table 2 - UMAP Coordinates for "Divergent T Cell Phenotypes Define Pediatric Crohn’s Disease and Ulcerative Colitis" (part 55 of 79)

### Sheet: Myeloid (continued)
barcode	X_umap1	X_umap2
001-017_T0_COL_LP_5p_N1__TCAATCTTCTGGCGTG-1	-3.67031	-0.799215
001-017_T0_COL_LP_5p_N1__GACGGCTCAGCCAATT-1	-3.42028	-0.973524
001-017_T0_COL_LP_5p_N1__CACAAACAGGCGCTCT-1	-3.95585	-0.581109
001-017_T0_COL_LP_5p_N1__CGATGTACACTTGGAT-1	0.238787	0.738161
001-017_T0_COL_LP_5p_N1__CGATGTACACATGACT-1	1.01705	0.604193
001-017_T0_COL_LP_5p_N1__CTGGTCTTCTGCCAGG-1	-4.15525	-0.532153
001-017_T0_COL_LP_5p_N1__TCTTTCCAGAAACCGC-1	0.0706324	0.327442
001-017_T0_COL_LP_5p_N1__AAAGATGCAAAGGAAG-1	-4.03953	-1.07509
001-017_T0_COL_LP_5p_N1__ATTCTACTCGAACGGA-1	-1.92991	-0.0880854
001-017_T0_COL_LP_5p_N1__TATCAGGCATGCAACT-1	-4.04647	-1.34201
001-017_T0_COL_LP_5p_N1__TAGACCATCATAACCG-1	1.77786	1.26782
001-017_T0_COL_LP_5p_N1__CACAGGCAGGTTCCTA-1	-4.18147	-0.678361
001-017_T0_COL_LP_5p_N1__GGCGACTCACATCTTT-1	-2.35726	-0.775891
001-017_T0_COL_LP_5p_N1__GTGGGTCAGTATCTCG-1	-3.80613	-0.409558
001-017_T0_COL_LP_5p_N1__ATCCACCAGAAGGCCT-1	-3.86664	-0.723235
001-017_T0_COL_LP_5p_N1__TTCTCCTCACATCTTT-1	-3.64167	-0.516412
001-017_T0_COL_LP_5p_N1__TGCGTGGGTAGTAGTA-1	-2.6274	-0.573664
001-017_T0_COL_LP_5p_N1__CGATGGCTCACGCGGT-1	-2.2491	-0.680311
001-017_T0_COL_LP_5p_N1__TTCTCAACATAACCTG-1	-3.54557	-1.09436
001-017_T0_COL_LP_5p_N1__AGCCTAACAGGGTTAG-1	-3.47945	-1.04149
001-017_T0_COL_LP_5p_N1__ACGGGTCTCCCGGATG-1	-3.93041	-1.03627
001-017_T0_COL_LP_5p_N1__TCCACACCATACGCCG-1	-4.11932	-0.988932
001-017_T0_COL_LP_5p_N1__TTGACTTGTTGTGGCC-1	0.983679	0.51603
001-017_T0_COL_LP_5p_N1__CCTTCCCTCCAGTATG-1	-0.659285	0.0648594
001-017_T0_COL_LP_5p_N1__TAAACCGTCTGATTCT-1	2.44489	0.279624
001-017_T0_COL_LP_5p_N1__GATTCAGAGGGATACC-1	-1.86092	0.0340348
001-017_T0_COL_LP_5p_N1__GACAGAGAGTGTACCT-1	-0.367931	0.135313
001-017_T0_COL_LP_5p_N1__TGCTACCTCACTTCAT-1	0.325901	0.837065
001-017_T0_COL_LP_5p_N1__CAGAATCAGGTGCTAG-1	-3.373	-1.17304
001-017_T0_COL_LP_5p_N1__CACATAGTCATCATTC-1	-4.12819	-1.10913
001-017_T0_COL_LP_5p_N1__CCTTCCCCACTGTTAG-1	-2.88302	-0.509376
001-017_T0_COL_LP_5p_N1__TCAACGAAGCCCGAAA-1	-0.102115	0.0850818
001-017_T0_COL_LP_5p_N1__GTGTGCGCATTAGGCT-1	-4.06346	-1.38321
001-017_T0_COL_LP_5p_N1__CGTAGGCTCGATCCCT-1	-2.19212	-0.333775
001-017_T0_COL_LP_5p_N1__GTAGGCCAGCCAACAG-1	-3.69495	-0.0472016
001-017_T0_COL_LP_5p_N1__GTAACTGAGCTAGGCA-1	-3.02372	-1.14483
001-017_T0_COL_LP_5p_N1__CACACAAAGAGGTAGA-1	0.445332	-7.28517
001-017_T0_COL_LP_5p_N1__TGACTTTAGCTAGTTC-1	-0.153929	0.132325
001-017_T0_COL_LP_5p_N1__TACGGATAGGTTCCTA-1	0.576559	0.750096
001-017_T0_COL_LP_5p_N1__CATTCGCCACCCATTC-1	1.37296	1.05348
001-017_T0_COL_LP_5p_N1__ACTTTCATCCAAAGTC-1	0.295075	2.3865
001-017_T0_COL_LP_5p_N1__CACATTTCAATGTAAG-1	0.532939	0.136737
001-017_T0_COL_LP_5p_N1__AAAGTAGAGTGACTCT-1	0.404388	-7.17422
001-017_T0_COL_LP_5p_N1__CATCCACTCAGTCCCT-1	-4.13812	-0.0341156
001-017_T0_COL_LP_5p_N1__AAGCCGCAGACATAAC-1	-2.72856	0.324663
001-017_T0_COL_LP_5p_N1__TCTCTAATCTAACTGG-1	1.40406	0.49079
001-017_T0_COL_LP_5p_N1__GCTGCTTGTCTCTTTA-1	0.416161	1.13995
001-017_T0_COL_LP_5p_N1__CGGACTGTCCACGTGG-1	-1.56343	-0.282384
001-017_T0_COL_LP_5p_N1__CTTCTCTAGGATTCGG-1	11.1593	-1.90261
001-017_T0_COL_LP_5p_N1__AGTGAGGTCTCGAGTA-1	-3.59942	-0.848112
001-017_T0_COL_LP_5p_N1__TCGAGGCGTTCCCTTG-1	-4.163	-1.00098
001-017_T0_COL_LP_5p_N1__TGCTACCAGCCACTAT-1	-0.0994639	0.174144
001-017_T0_COL_LP_5p_N1__TGGCCAGGTAGCTTGT-1	-2.61982	-0.312231
001-017_T0_COL_LP_5p_N1__GCGCCAATCCACTCCA-1	0.120327	0.543626
001-017_T0_COL_LP_5p_N1__CGGCTAGGTGCAACGA-1	-3.78181	-1.12426
001-017_T0_COL_LP_5p_N1__CAGCGACAGCAATCTC-1	1.92961	0.242504
001-017_T0_COL_LP_5p_N1__TAAGAGACACCAGATT-1	-3.67778	-0.912729
001-017_T0_COL_LP_5p_N1__AGTGGGATCCAACCAA-1	-2.67738	0.467482
001-017_T0_COL_LP_5p_N1__CGCGTTTCAAGTACCT-1	-2.86175	-0.907563
001-017_T0_COL_LP_5p_N1__AAACGGGTCTTACCTA-1	0.903562	2.31027
001-017_T0_COL_LP_5p_N1__CATCAGAAGAGGTAGA-1	-0.739419	-0.0578339
001-017_T0_COL_LP_5p_N1__AGAATAGCAGCAGTTT-1	0.462548	1.01249
001-017_T0_COL_LP_5p_N1__ACTGAGTCAGATCGGA-1	-3.05365	-1.10379
001-017_T0_COL_LP_5p_N1__CCTTCGACAAACCTAC-1	-3.3976	-1.14818
001-017_T0_COL_LP_5p_N1__TCGTAGAAGCGCTTAT-1	0.341575	0.642892
001-017_T0_COL_LP_5p_N1__TCTCATAGTGCGATAG-1	-3.12948	-0.501793
001-017_T0_COL_LP_5p_N1__AGCTCCTTCAGGCAAG-1	-3.64665	-0.899436
001-017_T0_COL_LP_5p_N1__TTGCCGTAGCGCCTCA-1	0.332115	-7.07221
001-017_T0_COL_LP_5p_N1__GAACGGAAGCGATCCC-1	1.76079	1.8115
001-017_T0_COL_LP_5p_N1__TATGCCCTCTAGCACA-1	2.15696	0.539421
001-017_T0_COL_LP_5p_N1__TGGCGCACACTGAAGG-1	-4.03662	-1.01727
001-017_T0_COL_LP_5p_N1__AACTTTCGTGGTAACG-1	-3.72278	-1.13232
001-017_T0_COL_LP_5p_N1__AGAGCTTTCCACGCAG-1	0.354542	-6.99841
001-017_T0_COL_LP_5p_N1__TTAGGCACATATGAGA-1	-4.25869	-0.550832
001-017_T0_COL_LP_5p_N1__CGGTTAAGTGACCAAG-1	-3.3603	-0.409209
001-017_T0_COL_LP_5p_N1__TTGACTTGTAAACGCG-1	-2.50421	-0.779797
001-017_T0_COL_LP_5p_N1__AAGTCTGGTGACTACT-1	0.541929	-7.1627
001-017_T0_COL_LP_5p_N1__CTGTTTAGTGTGGCTC-1	-0.886698	-7.77232
001-017_T0_COL_LP_5p_N1__GACCTGGTCACCTCGT-1	-3.9352	-0.0153572
001-017_T0_COL_LP_5p_N1__GATCGTATCAACCATG-1	-3.94155	0.117837
001-017_T0_COL_LP_5p_N1__CTGTTTAGTTTGACAC-1	-4.01495	-0.984034
001-017_T0_COL_LP_5p_N1__CATTCGCGTGTGGCTC-1	-0.285603	0.131018
001-017_T0_COL_LP_5p_N1__AAGTCTGTCGCGGATC-1	-3.9251	-0.919013
001-017_T0_COL_LP_5p_N1__ATGCGATTCTTAGCCC-1	-0.0333702	0.666445
001-017_T0_COL_LP_5p_N1__AGTCTTTTCCGTTGTC-1	-3.84803	-0.728427
001-017_T0_COL_LP_5p_N1__GTACGTAGTATTCGTG-1	0.199324	1.0351
001-017_T0_COL_LP_5p_N1__CGGTTAAAGGACATTA-1	-1.8859	-0.0581665
001-017_T0_COL_LP_5p_N1__TGCCCATGTAAACGCG-1	-3.69531	-0.843132
001-017_T0_COL_LP_5p_N1__CCCAGTTCACCACCAG-1	-3.59158	-0.399555
001-017_T0_COL_LP_5p_N1__TGCACCTAGATGTTAG-1	-1.98114	0.559917
001-017_T0_COL_LP_5p_N1__GACCTGGCAAGCCATT-1	-0.0395082	-7.70475
001-017_T0_COL_LP_5p_N1__CAGGTGCCATGTCCTC-1	-0.411267	0.775164
001-017_T0_COL_LP_5p_N1__GCTCTGTTCCGTAGTA-1	1.12403	0.705048
001-017_T0_COL_LP_5p_N1__GGTGCGTGTACTCGCG-1	2.58037	0.0243855
001-017_T0_COL_LP_5p_N1__CCGGGATGTTCGCGAC-1	-4.25698	-0.883773
001-017_T0_COL_LP_5p_N1__CATCAAGAGCAGCCTC-1	1.49458	1.68306
001-017_T0_COL_LP_5p_N1__GGGAATGGTAGAGGAA-1	-3.56467	-1.02271
001-017_T0_COL_LP_5p_N1__TGGGAAGCATGTAGTC-1	-3.96241	-0.741008
001-017_T0_COL_LP_5p_N1__GGCTCGAAGGTTCCTA-1	2.10393	1.05229
001-017_T0_COL_LP_5p_N1__TGTGGTATCGTATCAG-1	-3.58618	-0.69937
001-017_T0_COL_LP_5p_N1__CTACGTCCACATCCAA-1	0.687638	0.384755
001-017_T0_COL_LP_5p_N1__GACCAATCACATTCGA-1	1.68531	0.655778
001-017_T0_COL_LP_5p_N1__CGGAGTCAGCTCTCGG-1	-2.88963	-0.825276
001-017_T0_COL_LP_5p_N1__CTGTTTAGTATGAATG-1	-3.81911	-0.37171
001-017_T0_COL_LP_5p_N1__GTACGTAGTCCCGACA-1	-3.19841	-0.98092
001-017_T0_COL_LP_5p_N1__GGAGCAACACGAAACG-1	-3.43652	-1.15283
001-017_T0_COL_LP_5p_N1__CGACCTTCAGCTTCGG-1	1.78761	0.528068
001-017_T0_COL_LP_5p_N1__TCGAGGCCATCCCACT-1	-3.08193	-1.16595
001-017_T0_COL_LP_5p_N1__CTGCCTAAGTAGTGCG-1	-2.535	0.414349
001-017_T0_COL_LP_5p_N1__AAAGTAGGTTACGTCA-1	-3.06225	-0.744121
001-017_T0_COL_LP_5p_N1__CAAGAAAGTCCGCTGA-1	-3.38007	-1.26073
001-017_T0_COL_LP_5p_N1__GCGAGAATCTTACCTA-1	-2.53434	-0.811307
001-017_T0_COL_LP_5p_N1__CGGACACGTAAGTTCC-1	2.37073	0.177921
001-017_T0_COL_LP_5p_N1__TACTTACCACCGAATT-1	-3.06897	-1.24467
001-017_T0_COL_LP_5p_N1__CCTATTAAGTTGTAGA-1	-3.86875	-1.07897
001-017_T0_COL_LP_5p_N1__GGTGCGTGTCTGCCAG-1	-3.29298	-0.989995
001-017_T0_COL_LP_5p_N1__CGGAGCTTCCAAGTAC-1	1.36397	0.968877
001-017_T0_COL_LP_5p_N1__GAAACTCAGAATTGTG-1	-0.927814	0.310818
001-017_T0_COL_LP_5p_N1__CAGCATAAGTTGTAGA-1	-4.10667	-0.602496
001-017_T0_COL_LP_5p_N1__TGAGCATTCTGAAAGA-1	0.531671	3.01809
001-017_T0_COL_LP_5p_N1__TGAGAGGTCTGTCTCG-1	-4.01745	-0.605324
001-017_T0_COL_LP_5p_N1__GTAACTGTCACCAGGC-1	-2.57346	-0.733774
001-017_T0_COL_LP_5p_N1__CCTACCATCAGCTCTC-1	-4.13047	-0.977137
001-017_T0_COL_LP_5p_N1__AATCCAGGTGGCTCCA-1	-3.67159	-1.03293
001-017_T0_COL_LP_5p_N1__TGAGCATCACTCTGTC-1	11.5958	-0.249318
001-017_T0_COL_LP_5p_N1__TCAGCAAAGATAGGAG-1	0.346558	0.51826
001-017_T0_COL_LP_5p_N1__GGAACTTCAAGTTCTG-1	-3.21214	-1.09838
001-017_T0_COL_LP_5p_N1__TAGTGGTGTTCGTGAT-1	-0.258898	-7.73312
001-017_T0_COL_LP_5p_N1__GTTCTCGGTCACTTCC-1	-3.52949	-1.05794
001-017_T0_COL_LP_5p_N1__AGTGAGGAGGCTCTTA-1	-0.168701	-8.07224
001-017_T0_COL_LP_5p_N1__ACGGGCTTCAGTGCAT-1	-3.86773	-0.879787
001-017_T0_COL_LP_5p_N1__GACTACAAGCCTCGTG-1	0.263489	0.96587
001-017_T0_COL_LP_5p_N1__TACGGGCCACGGCTAC-1	1.66756	1.17129
001-017_T0_COL_LP_5p_N1__TCTATTGTCGGTGTCG-1	-3.24862	-1.28344
001-017_T0_COL_LP_5p_N1__CTACCCACATAGAAAC-1	1.79613	0.440873
001-017_T0_COL_LP_5p_N1__AGAGCTTTCTGAGTGT-1	-0.287731	0.129358
001-017_T0_COL_LP_5p_N1__ATCACGAGTAGGAGTC-1	-2.76145	-0.785381
001-017_T0_COL_LP_5p_N1__TCCACACAGATCTGAA-1	-0.899977	0.225079
001-017_T0_COL_LP_5p_N1__CGTCACTCAGCCTTTC-1	-3.46985	-0.974034
001-017_T0_COL_LP_5p_N1__GGATTACCAACGATCT-1	0.127543	0.769619
001-017_T0_COL_LP_5p_N1__TGCCCTATCGGATGTT-1	-4.10372	-1.18323
001-017_T0_COL_LP_5p_N1__ATTGGACAGTGACATA-1	-3.90084	-0.865672
001-017_T0_COL_LP_5p_N1__GTCTCGTTCGGAGCAA-1	-3.61581	-0.905854
001-017_T0_COL_LP_5p_N1__CCTATTATCTCCGGTT-1	-4.15143	-0.900366
001-017_T0_COL_LP_5p_N1__TTGCGTCCATCACGAT-1	-0.463953	0.0742778
001-017_T0_COL_LP_5p_N1__CGGCTAGGTATCTGCA-1	-0.301419	0.383058
001-017_T0_COL_LP_5p_N1__CGCTATCCAGGACCCT-1	-3.99393	-0.66753
001-017_T0_COL_LP_5p_N1__CCGGGATCACATAACC-1	-3.65683	-0.903115
001-017_T0_COL_LP_5p_N1__GCTCTGTGTGCGAAAC-1	-3.74411	-1.13024
001-017_T0_COL_LP_5p_N1__GAATAAGCAAGTCTAC-1	-4.22861	-0.658171
001-017_T0_COL_LP_5p_N1__GACGCGTTCAGTGTTG-1	0.995723	2.52514
001-017_T0_COL_LP_5p_N1__TGCGTGGCATGCAATC-1	-3.46731	-0.771452
001-017_T0_COL_LP_5p_N1__ACTTGTTCAAAGCGGT-1	-3.13526	-1.0028
001-017_T0_COL_LP_5p_N1__GTGTGCGAGTCAATAG-1	2.50981	0.172726
001-017_T0_COL_LP_5p_N1__TTTACTGTCGAACTGT-1	-3.93403	0.0253447
001-017_T0_COL_LP_5p_N1__TCACGAACATTTCACT-1	-2.93641	0.444227
001-017_T0_COL_LP_5p_N1__TTCTACATCTAACTGG-1	-0.187967	0.238667
001-017_T0_COL_LP_5p_N1__GACTAACTCGCGCCAA-1	2.50599	-0.0326757
001-017_T0_COL_LP_5p_N1__CTTCTCTCATGTCCTC-1	-0.130872	0.37528
001-017_T0_COL_LP_5p_N1__AGCATACAGCTAGTTC-1	-3.00695	-1.18357
001-017_T0_COL_LP_5p_N1__AGCGTCGTCATCTGCC-1	-3.73598	0.474773
001-017_T0_COL_LP_5p_N1__GACCAATAGGTGACCA-1	0.559872	0.642055
001-017_T0_COL_LP_5p_N1__AACTGGTGTGTCCTCT-1	-0.0144281	0.610591
001-017_T0_COL_LP_5p_N1__ACACCGGTCAAGGTAA-1	-3.58878	-0.916903
001-017_T0_COL_LP_5p_N1__CAACTAGCACAGGTTT-1	-2.38272	-0.863087
001-017_T0_COL_LP_5p_N1__GTACGTATCTCCAACC-1	-3.75998	-0.65827
001-017_T0_COL_LP_5p_N1__CATATTCTCGTTACGA-1	-4.05539	-0.86015
001-017_T0_COL_LP_5p_N1__ACGAGGAAGTGACATA-1	-4.16879	-0.665364
001-017_T0_COL_LP_5p_N1__GTGCGGTCAAATACAG-1	-0.145727	0.0991549
001-017_T0_COL_LP_5p_N1__CGTAGCGTCGATAGAA-1	-3.05902	0.979793
001-017_T0_COL_LP_5p_N1__CCGTACTCACAACGTT-1	-0.173989	0.0593591
001-017_T0_COL_LP_5p_N1__AGATTGCGTCGCATCG-1	0.490511	0.404922
001-017_T0_COL_LP_5p_N1__GTATCTTCATTCTCAT-1	-3.28181	-1.28438
001-017_T0_COL_LP_5p_N1__CATATGGAGTGGACGT-1	-3.76888	-0.94661
001-017_T0_COL_LP_5p_N1__TGCACCTTCTCCAACC-1	-2.18396	-0.572019
001-017_T0_COL_LP_5p_N1__GACCAATGTATCGCAT-1	-3.43861	-1.18013
001-017_T0_COL_LP_5p_N1__CGGTTAAAGAGCCTAG-1	-3.90442	-1.20766
001-017_T0_COL_LP_5p_N1__GTCAAGTAGGGAGTAA-1	-3.35801	-1.1994
001-017_T0_COL_LP_5p_N1__GCATGATGTGCAGACA-1	-4.07254	-0.486838
001-017_T0_COL_LP_5p_N1__CGGACTGTCTGCTTGC-1	-3.88803	-0.843348
001-017_T0_COL_LP_5p_N1__ATCATCTAGCGATTCT-1	0.239149	-7.08665
001-017_T0_COL_LP_5p_N1__GTACTTTGTAGATTAG-1	0.403245	0.443005
001-017_T0_COL_LP_5p_N1__CGGAGCTAGAGGTACC-1	-2.24768	-0.736902
001-017_T0_COL_LP_5p_N1__GCACTCTGTCTCTCTG-1	-3.51832	-1.13828
001-017_T0_COL_LP_5p_N1__TAGTGGTTCTGCAAGT-1	-2.82143	0.580894
001-017_T0_COL_LP_5p_N1__ACTGAACGTAGGGTAC-1	-2.97715	-1.09997
001-017_T0_COL_LP_5p_N1__CATGCCTCATGAACCT-1	-3.55523	-0.218594
001-017_T0_COL_LP_5p_N1__CTCGGAGCATTAGGCT-1	-3.56833	-0.51166
001-017_T0_COL_LP_5p_N1__TACCTTAAGCCAGTTT-1	-3.89938	-1.31137
001-017_T0_COL_LP_5p_N1__CGTAGCGAGCACGCCT-1	-3.0362	0.672927
001-017_T0_COL_LP_5p_N1__CGTTCTGGTGTTAAGA-1	-2.88565	-0.879928
001-017_T0_COL_LP_5p_N1__AGTTGGTTCCCTAATT-1	-3.65627	-0.251266
001-017_T0_COL_LP_5p_N1__GCTGCTTGTTCCATGA-1	-4.17735	-1.00447
001-017_T0_COL_LP_5p_N1__GACGCGTGTTGTGGCC-1	-2.65759	-0.922477
001-017_T0_COL_LP_5p_N1__ATCTGCCTCACCATAG-1	-3.46777	-0.830996
001-017_T0_COL_LP_5p_N1__GGACAGACAGCCAATT-1	-3.90138	-1.36841
001-017_T0_COL_LP_5p_N1__CGCTTCACAACGCACC-1	-3.34535	-0.978036
001-017_T0_COL_LP_5p_N1__TCTCATACATCGGGTC-1	-4.16059	-0.569873
001-017_T0_COL_LP_5p_N1__GGGATGAGTATAGTAG-1	-0.574114	0.442125
001-017_T0_COL_LP_5p_N1__GCTGGGTGTCCTGCTT-1	-3.51525	-1.0399
001-017_T0_COL_LP_5p_N1__TTGGAACTCTTACCTA-1	-2.94925	-1.14288
001-017_T0_COL_LP_5p_N1__TAGCCGGTCCTCGCAT-1	-2.9708	-1.0447
001-017_T0_COL_LP_5p_N1__CGAGCCACAGCCTTTC-1	-3.88685	-1.09929
001-017_T0_COL_LP_5p_N1__GCACATATCAGGTAAA-1	-4.06355	-0.259958
001-017_T0_COL_LP_5p_N1__GCGCAACCAACAACCT-1	-2.08785	0.011202
001-017_T0_COL_LP_5p_N1__GAAATGATCCCAAGTA-1	-3.1893	-1.19497
001-017_T0_COL_LP_5p_N1__AACTCAGTCGACCAGC-1	-1.26597	0.701224
001-017_T0_COL_LP_5p_N1__GCATACAAGATCACGG-1	1.82215	1.42713
001-017_T0_COL_LP_5p_N1__ACTGTCCTCTAACTCT-1	-3.4316	0.129391
001-017_T0_COL_LP_5p_N1__AGAGCTTAGACTACAA-1	-4.10348	-0.435145
001-017_T0_COL_LP_5p_N1__ACACTGATCTTGAGGT-1	0.0553809	-7.71825
001-017_T0_COL_LP_5p_N1__TCAGGTATCTCGATGA-1	0.654047	-6.85739
001-017_T0_COL_LP_5p_N1__GCAAACTTCGCCTGAG-1	-2.72708	-0.918237
001-017_T0_COL_LP_5p_N1__TCTTTCCCATCCGCGA-1	-2.71304	-1.02796
001-017_T0_COL_LP_5p_N1__CGGACTGTCTTACCGC-1	-0.793043	0.333947
001-017_T0_COL_LP_5p_N1__GATGCTAAGAATTCCC-1	-2.12145	-0.665843
001-017_T0_COL_LP_5p_N1__AACCATGTCAGCTCGG-1	-4.18102	-0.923052
001-017_T0_COL_LP_5p_N1__GATCGCGTCTGCAGTA-1	-3.78201	-1.14798
001-017_T0_COL_LP_5p_N1__GACTGCGCATGACGGA-1	1.78181	-0.231092
001-017_T0_COL_LP_5p_N1__ATCTGCCTCAACCAAC-1	-0.983205	-0.184646
001-017_T0_COL_LP_5p_N1__ACTTGTTAGACCTTTG-1	-3.31358	-1.19059
001-017_T0_COL_LP_5p_N1__GGATGTTTCTCTAAGG-1	-3.18788	-1.13246
001-017_T0_COL_LP_5p_N1__GCTGCTTCAAACCTAC-1	-3.84674	-1.13515
001-017_T0_COL_LP_5p_N1__AAGGCAGTCCTCTAGC-1	2.36773	0.186329
001-017_T0_COL_LP_5p_N1__ACACCGGCATACAGCT-1	0.798368	-6.96617
001-017_T0_COL_LP_5p_N1__GGGTTGCTCACAGTAC-1	-3.05426	-0.378328
001-017_T0_COL_LP_5p_N1__GGGACCTGTCAGAAGC-1	-2.37846	-0.648444
001-017_T0_COL_LP_5p_N1__TGCGCAGTCGCATGAT-1	-3.75497	-1.0761
001-017_T0_COL_LP_5p_N1__AGTGGGACACCGATAT-1	-2.78083	-0.759035
001-017_T0_COL_LP_5p_N1__AGTAGTCCACGCCAGT-1	-3.08308	-0.580674
001-017_T0_COL_LP_5p_N1__CAACTAGTCCATTCTA-1	-3.73319	0.151155
001-017_T0_COL_LP_5p_N1__CGTTCTGAGCCTATGT-1	-3.61698	-1.39516
001-017_T0_COL_LP_5p_N1__TTCTCCTCACTAAGTC-1	-0.0262572	0.65617
001-017_T0_COL_LP_5p_N1__GAGGTGACACTTACGA-1	-4.165	-0.610235
001-017_T0_COL_LP_5p_N1__CGAGCCACATCTCGCT-1	-0.234735	0.779423
001-017_T0_COL_LP_5p_N1__TCGGGACCAAAGTGCG-1	-4.14147	-1.24669
001-017_T0_COL_LP_5p_N1__TGAGCCGAGAAACCAT-1	-3.96692	-0.0664211
001-017_T0_COL_LP_5p_N1__CCCATACTCAGTTAGC-1	-3.37261	-1.02448
001-017_T0_COL_LP_5p_N1__CCTTCCCGTCGGCTCA-1	-3.99134	-1.09669
001-017_T0_COL_LP_5p_N1__TTAGGACTCCCTCTTT-1	-3.12702	-1.08409
001-017_T0_COL_LP_5p_N1__GTGCAGCCATGGTCTA-1	-3.84117	-1.03075
001-017_T0_COL_LP_5p_N1__CACAGGCAGGACCACA-1	-3.31026	-1.10076
001-017_T0_COL_LP_5p_N1__GAACGGATCAGCAACT-1	0.519393	0.109783
001-017_T0_COL_LP_5p_N1__GGTGTTAAGGAATTAC-1	-3.95061	-0.21959
001-017_T0_COL_LP_5p_N1__TCACAAGTCGCCTGAG-1	-3.98926	-1.26025
001-017_T0_COL_LP_5p_N1__CTAGAGTCATGCTGGC-1	0.877963	1.01163
001-017_T0_COL_LP_5p_N1__CGTTAGATCTTATCTG-1	0.562327	0.387603
001-017_T0_COL_LP_5p_N1__GGGCATCAGTGTGGCA-1	-2.31582	-0.688711
001-017_T0_COL_LP_5p_N1__AAGGAGCCAGCGTTCG-1	12.0489	-0.628581
001-017_T0_COL_LP_5p_N1__GGCGTGTGTATTAGCC-1	2.13576	0.315286
001-017_T0_COL_LP_5p_N1__CCAGCGATCTCTTGAT-1	-2.12164	-0.630095
001-017_T0_COL_LP_5p_N1__CCATTCGCAACTGCGC-1	-0.415658	0.586282
001-017_T0_COL_LP_5p_N1__AGCGTCGCAAAGTGCG-1	1.20048	0.77051
001-017_T0_COL_LP_5p_N1__AGCCTAAGTGCGATAG-1	12.2163	-0.948114
001-017_T0_COL_LP_5p_N1__TCAACGAGTTCGTTGA-1	-2.63077	-0.96541
001-017_T0_COL_LP_5p_N1__GCATGTAAGTAATCCC-1	2.35185	0.153335
001-017_T0_COL_LP_5p_N1__CTGAAGTTCTTTAGTC-1	-3.91652	-1.39551
001-017_T0_COL_LP_5p_N1__TACTCGCAGCCACGCT-1	-0.00574819	2.58245
001-017_T0_COL_LP_5p_N1__CCTAAAGAGAAGCCCA-1	-0.164323	0.154041
001-017_T0_COL_LP_5p_N1__TCGGTAACATTCGACA-1	-3.51976	-1.33882
001-017_T0_COL_LP_5p_N1__GGGAATGAGACAAGCC-1	-3.9165	-1.45866
001-017_T0_COL_LP_5p_N1__CTGATAGAGCGTAGTG-1	-3.88067	-0.652337
001-017_T0_COL_LP_5p_N1__GACCAATTCTTGCCGT-1	0.539799	-6.27894
001-017_T0_COL_LP_5p_N1__TTGCCGTAGGCCCTCA-1	0.672093	-0.00514962
001-017_T0_COL_LP_5p_N1__AGTGGGAGTGTGGTTT-1	-4.09848	-1.17509
001-017_T0_COL_LP_5p_N1__CACACTCAGTACGACG-1	-2.9868	-0.79784
001-017_T0_COL_LP_5p_N1__CTTCTCTTCGGATGGA-1	-0.102112	0.278607
001-017_T0_COL_LP_5p_N1__TATCAGGCAAGACACG-1	-3.94993	-1.19991
001-017_T0_COL_LP_5p_N1__TAGTTGGAGGCATGGT-1	-3.5342	-1.10108
001-017_T0_COL_LP_5p_N1__CGCTATCCACGCTTTC-1	-3.39245	-0.974813
001-017_T0_COL_LP_5p_N1__TCAGGTATCTGGAGCC-1	-2.42069	-0.701034
001-017_T0_COL_LP_5p_N1__CAAGATCGTCCGAAGA-1	-4.27497	-0.607776
001-017_T0_COL_LP_5p_N1__GCACATAGTCTGCGGT-1	0.238715	0.964739
001-017_T0_COL_LP_5p_N1__GTCTTCGAGTACGCGA-1	-3.96982	-0.604854
001-017_T0_COL_LP_5p_N1__CAGTCCTCAGGTTTCA-1	-3.53284	-0.941814
001-017_T0_COL_LP_5p_N1__AACCGCGTCCTGTACC-1	-3.15623	-0.98852
001-017_T0_COL_LP_5p_N1__TCTCTAACATCACAAC-1	-4.11398	-0.130177
001-017_T0_COL_LP_5p_N1__TGGACGCAGTGTGGCA-1	-0.859696	-0.0745693
001-017_T0_COL_LP_5p_N1__CAGGTGCTCTTCGAGA-1	-0.622484	0.176723
001-017_T0_COL_LP_5p_N1__CTCGAAACATCCGTGG-1	-3.65937	-1.01442
001-017_T0_COL_LP_5p_N1__TCATTACTCTGCGACG-1	2.56245	0.240136
001-017_T0_COL_LP_5p_N1__TATCAGGTCATTGCCC-1	-2.10509	-0.552794
001-017_T0_COL_LP_5p_N1__CATCCACCAATGTAAG-1	-2.56576	-0.743494
001-017_T0_COL_LP_5p_N1__CTGAAGTAGATGCCTT-1	-4.06753	-1.24911
001-017_T0_COL_LP_5p_N1__TAAGAGAAGAGACTAT-1	-2.14425	-0.0841316
001-017_T0_COL_LP_5p_N1__GCATGATAGCGATAGC-1	1.07627	1.5523
001-017_T0_COL_LP_5p_N1__ATCCACCTCCAAGTAC-1	-3.21813	-1.23908
001-017_T0_COL_LP_5p_N1__CTACATTCACATTAGC-1	0.162905	0.405243
001-017_T0_COL_LP_5p_N1__TGGACGCTCACGCATA-1	-0.194035	0.838306
001-017_T0_COL_LP_5p_N1__CAAGGCCAGACACTAA-1	-2.03566	-0.322223
001-017_T0_COL_LP_5p_N1__TTCTCAAGTTAAGGGC-1	-3.95511	-0.546985
001-017_T0_COL_LP_5p_N1__AGCAGCCGTATCACCA-1	-2.85559	-1.18207
001-017_T0_COL_LP_5p_N1__GATCTAGAGCGCCTTG-1	0.755442	0.558947
001-017_T0_COL_LP_5p_N1__AGTGGGATCGAATGGG-1	-3.19931	-0.858484
001-017_T0_COL_LP_5p_N1__CTCGGGACAGAAGCAC-1	-0.612979	0.870718
001-017_T0_COL_LP_5p_N1__CAACCAAGTGCAACGA-1	-3.31244	-1.15476
001-017_T0_COL_LP_5p_N1__CTCGGGAGTGATAAGT-1	0.718534	1.34885
001-017_T0_COL_LP_5p_N1__CACTCCACATGCAATC-1	0.456249	-0.0384134
001-017_T0_COL_LP_5p_N1__ATTGGACTCTGATACG-1	2.80932	4.2618
001-017_T0_COL_LP_5p_N1__CATTATCGTATGCTTG-1	-2.84434	-0.722332
001-017_T0_COL_LP_5p_N1__CGATCGGCACGAGGTA-1	-3.29763	-1.29699
001-017_T0_COL_LP_5p_N1__CACAGGCTCCACGCAG-1	2.05025	-0.0607347
001-017_T0_COL_LP_5p_N1__AGGTCCGCATTTGCCC-1	-3.67522	-1.25337
001-017_T0_COL_LP_5p_N1__CATGACAGTAGCGTCC-1	-3.41052	-0.953099
001-017_T0_COL_LP_5p_N1__GTCATTTAGACCACGA-1	-4.0352	-0.894548
001-017_T0_COL_LP_5p_N1__GGCGACTTCCGTCATC-1	-3.25195	-1.26265
001-017_T0_COL_LP_5p_N1__CATGACACACAGCCCA-1	-0.385198	1.19748
001-017_T0_COL_LP_5p_N1__GATCGTATCTGCTGTC-1	-3.7327	-0.85875
001-017_T0_COL_LP_5p_N1__AGAGTGGAGTCCCACG-1	-4.05973	-1.20974
001-017_T0_COL_LP_5p_N1__CAGAATCGTCGTCTTC-1	-3.46504	-1.09087
001-017_T0_COL_LP_5p_N1__CAGTCCTTCTGCTGTC-1	-3.78232	-0.878129
001-017_T0_COL_LP_5p_N1__CGCCAAGGTCTCGTTC-1	-4.17296	-0.70894
001-017_T0_COL_LP_5p_N1__GTACTCCCACATGACT-1	1.6966	0.574481
001-017_T0_COL_LP_5p_N1__GTTCGGGTCGCCATAA-1	-3.84586	-0.828752
001-017_T0_COL_LP_5p_N1__TCTATTGCAAGAGGCT-1	-4.13343	-0.894097
001-017_T0_COL_LP_5p_N1__CTACACCCAGGATTGG-1	-0.347543	1.1168
001-017_T0_COL_LP_5p_N1__ACCCACTAGGTCGGAT-1	-3.73065	-0.799203
001-017_T0_COL_LP_5p_N1__CACATTTTCTTGCATT-1	11.2823	-0.156338
001-017_T0_COL_LP_5p_N1__GCGACCAGTCCAGTGC-1	12.2133	-0.980837
001-017_T0_COL_LP_5p_N1__TTCTTAGTCCTATGTT-1	-4.1971	-0.595651
001-017_T0_COL_LP_5p_N1__CATGGCGGTCTTTCAT-1	1.81088	1.67978
001-017_T0_COL_LP_5p_N1__CGTGTAAGTACCTACA-1	0.250182	0.36259
001-017_T0_COL_LP_5p_N1__ATTTCTGTCAGGATCT-1	-3.86677	-0.957573
001-017_T0_COL_LP_5p_N1__AACACGTCAGGTCGTC-1	-3.19248	0.17805
001-017_T0_COL_LP_5p_N1__CAGTCCTAGGCTAGCA-1	-3.5789	-1.2348
001-017_T0_COL_LP_5p_N1__TCACGAACAGGTGGAT-1	-2.82217	0.549109
001-017_T0_COL_LP_5p_N1__TCGCGAGCAGCGTTCG-1	-3.50567	-1.00919
001-017_T0_COL_LP_5p_N1__ACTGATGTCTCTTGAT-1	-4.0395	-1.31203
001-017_T0_COL_LP_5p_N1__CTAGAGTTCTTTACAC-1	-2.68636	-0.666635
001-017_T0_COL_LP_5p_N1__GATGAAATCTACTATC-1	-3.92563	-1.19023
001-017_T0_COL_LP_5p_N1__GTTCATTGTTTACTCT-1	0.0416348	0.262813
001-017_T0_COL_LP_5p_N1__GGAGCAAGTCACCCAG-1	-3.21609	-0.676039
001-017_T0_COL_LP_5p_N1__ACCCACTGTGCGGTAA-1	-3.33108	-0.950114
001-017_T0_COL_LP_5p_N1__ACTATCTGTGACGCCT-1	-3.16312	-1.19334
001-017_T0_COL_LP_5p_N1__TCGGGACGTCAGAAGC-1	-4.25547	-0.420773
001-017_T0_COL_LP_5p_N1__AACTTTCCAGTCGATT-1	0.263763	0.845524
001-017_T0_COL_LP_5p_N1__GGCTCGAAGTACTTGC-1	-3.85109	-0.88091
001-017_T0_COL_LP_5p_N1__CTCACACCACACCGCA-1	-4.00202	-1.12565
001-017_T0_COL_LP_5p_N1__CATGCCTGTAGAGTGC-1	-2.55416	-0.596508
001-017_T0_COL_LP_5p_N1__CGCTTCAGTAACGACG-1	12.4968	-1.15307
001-017_T0_COL_LP_5p_N1__CTCTGGTGTCGACTGC-1	-2.41723	-0.73698
001-017_T0_COL_LP_5p_N1__GACCTGGGTAAGTTCC-1	-2.93066	-0.953556
001-017_T0_COL_LP_5p_N1__AGGTCCGAGTCGAGTG-1	12.5345	-1.29851
001-017_T0_COL_LP_5p_N1__ACGGAGAGTAGAGCTG-1	12.3588	-0.658075
001-017_T0_COL_LP_5p_N1__TTGGAACGTTCGTGAT-1	-3.92109	-0.926068
001-017_T0_COL_LP_5p_N1__GCGCAACAGGAGCGAG-1	-2.05507	-0.318693
001-017_T0_COL_LP_5p_N1__GCGCAGTCACATTAGC-1	-4.16619	-0.331825
001-017_T0_COL_LP_5p_N1__GTGAAGGCACTAAGTC-1	-3.32074	-0.553267
001-017_T0_COL_LP_5p_N1__GCTTGAACACAAGCCC-1	-3.53209	-1.2939
001-017_T0_COL_LP_5p_N1__ACGGCCACAAAGGAAG-1	1.74453	-0.155188
001-017_T0_COL_LP_5p_N1__CCACTACAGTATGACA-1	-3.56948	-1.00879
001-017_T0_COL_LP_5p_N1__GCGACCATCGTCCGTT-1	-4.03461	-0.283409
001-017_T0_COL_LP_5p_N1__AGCTCTCCATCCGTGG-1	0.652933	0.542052
001-017_T0_COL_LP_5p_N1__GCGACCATCGCCAAAT-1	-1.42247	0.117858
001-017_T0_COL_LP_5p_N1__ACCTTTACACAGGAGT-1	-3.21515	-1.28167
001-017_T0_COL_LP_5p_N1__ACTGCTCCACTTGGAT-1	-3.36557	-0.575764
001-017_T0_COL_LP_5p_N1__CGATGGCCAGAGTGTG-1	-3.7609	0.492199
001-017_T0_COL_LP_5p_N1__GCACTCTCACTAAGTC-1	-3.24657	-1.19196
001-017_T0_COL_LP_5p_N1__ATAACGCGTAGAGCTG-1	-3.48645	-1.19021
001-017_T0_COL_LP_5p_N1__AGTAGTCGTCCCGACA-1	12.1292	-0.584661
001-017_T0_COL_LP_5p_N1__CGTCAGGCACAGCGTC-1	-4.14877	-0.554181
001-017_T0_COL_LP_5p_N1__GTATTCTGTATCACCA-1	-2.77269	-0.940365
001-017_T0_COL_LP_5p_N1__TACCTATCAGTGGGAT-1	-3.65233	-1.07123
001-017_T0_COL_LP_5p_N1__CCTTACGAGCACCGCT-1	0.336228	0.518237
001-017_T0_COL_LP_5p_N1__CTTAGGATCGCGCCAA-1	-3.75446	-0.848679
001-017_T0_COL_LP_5p_N1__TCGCGTTGTGTGAAAT-1	-4.07722	-1.39912
001-017_T0_COL_LP_5p_N1__GCTTCCAGTACAGACG-1	12.0995	-0.861712
001-017_T0_COL_LP_5p_N1__TAAGCGTTCGTAGATC-1	-4.10414	-1.42746
001-017_T0_COL_LP_5p_N1__CTTAACTCAGCTCGAC-1	-2.99161	-0.96396
001-017_T0_COL_LP_5p_N1__GCGCGATAGTGGAGAA-1	-3.89971	-1.23299
001-017_T0_COL_LP_5p_N1__AGTTGGTTCTGTTTGT-1	-3.84181	-1.09376
001-017_T0_COL_LP_5p_N1__CGCTTCAAGAGTAAGG-1	-2.83289	-1.06451
001-017_T0_COL_LP_5p_N1__ACGATGTAGGGATGGG-1	-2.83343	-0.996678
001-017_T0_COL_LP_5p_N1__GTCCTCAGTTGTCTTT-1	-3.52083	-0.725306
001-017_T0_COL_LP_5p_N1__GATGAGGTCTAACTGG-1	-0.249243	0.720518
001-017_T0_COL_LP_5p_N1__ACCTTTAGTCACCCAG-1	12.1087	-0.678279
001-017_T0_COL_LP_5p_N1__CGTGAGCGTGTGCGTC-1	-4.14891	-0.706669
001-017_T0_COL_LP_5p_N1__CTAGAGTAGACCACGA-1	-4.15263	-0.429045
001-017_T0_COL_LP_5p_N1__GATCGATTCGATAGAA-1	-2.98753	-1.10843
001-017_T0_COL_LP_5p_N1__AAGGCAGTCCAAGCCG-1	0.452004	1.17607
001-017_T0_COL_LP_5p_N1__AGGCCGTCAAGTTCTG-1	-3.24973	-1.18008
001-017_T0_COL_LP_5p_N1__GCGCCAAAGCTAGTCT-1	12.5189	-1.36312
001-017_T0_COL_LP_5p_N1__CTGTTTACAAGCGCTC-1	-3.37234	-0.881517
001-017_T0_COL_LP_5p_N1__ACATCAGTCCCACTTG-1	0.995822	0.926516
001-017_T0_COL_LP_5p_N1__GTTCTCGCATTACCTT-1	-2.44568	-0.796149
001-017_T0_COL_LP_5p_N1__AGATTGCTCACGACTA-1	-0.00922571	0.0604059
001-017_T0_COL_LP_5p_N1__CGTCACTTCTCATTCA-1	-3.81725	-0.906854
001-017_T0_COL_LP_5p_N1__ACGCCAGTCTGAGGGA-1	-2.81368	-0.806177
001-017_T0_COL_LP_5p_N1__TGCTACCAGCTGAAAT-1	11.9394	-0.788304
001-017_T0_COL_LP_5p_N1__CCAATCCGTCAGTGGA-1	11.6204	-0.522947
001-017_T0_COL_LP_5p_N1__GTCATTTAGGGCATGT-1	-2.16109	-0.549339
001-017_T0_COL_LP_5p_N1__GCGCCAATCAGTGCAT-1	-3.5781	-0.719883
001-017_T0_COL_LP_5p_N1__AGTGTCACAGCTCGCA-1	11.6162	-0.396587
001-017_T0_COL_LP_5p_N1__ATTGGTGCAAGTCTAC-1	12.5228	-0.619127
001-017_T0_COL_LP_5p_N1__TACTCATTCCCATTTA-1	-0.314446	0.370084
001-017_T0_COL_LP_5p_N1__GCGGGTTAGTGGACGT-1	0.108882	1.40486
001-017_T0_COL_LP_5p_N1__TAGCCGGCAGCGTAAG-1	11.9023	-0.602611
001-017_T0_COL_LP_5p_N1__AAAGTAGAGCTCCTCT-1	2.48175	0.0158937
001-017_T0_COL_LP_5p_N1__AGCCTAAAGAAACCGC-1	-3.02692	-0.881666
001-017_T0_COL_LP_5p_N1__ACACCGGAGCCCTAAT-1	-3.71449	-1.20272
001-017_T0_COL_LP_5p_N1__GGGAGATGTTCCACTC-1	-3.98506	-0.767723
001-017_T0_COL_LP_5p_N1__GTCGTAAGTAGGGACT-1	2.1927	-0.0672022
001-017_T0_COL_LP_5p_N1__AACTCTTCACGAAGCA-1	-3.67787	-1.14676
001-017_T0_COL_LP_5p_N1__GATGAAAAGAGACTTA-1	0.819311	0.29344
001-017_T0_COL_LP_5p_N1__GTAACGTAGGTAGCTG-1	11.6987	-0.577219
001-017_T0_COL_LP_5p_N1__TGCCCATGTTGAGTTC-1	-3.82249	-1.24839
001-017_T0_COL_LP_5p_N1__CTAAGACGTACGCTGC-1	11.8	-0.594583
001-017_T0_COL_LP_5p_N1__CTCGGGATCCAGATCA-1	-3.36632	-0.995004
001-017_T0_COL_LP_5p_N1__AGTGTCACATGCCACG-1	-3.58121	-0.951787
001-017_T0_COL_LP_5p_N1__GTCACGGTCACTTACT-1	-3.77694	-1.03891
001-017_T0_COL_LP_5p_N1__TAGCCGGTCATTGCGA-1	-3.02698	-1.18278
001-017_T0_COL_LP_5p_N1__TAGAGCTAGCGCTCCA-1	-3.80821	-1.14267
001-017_T0_COL_LP_5p_N1__CATGACATCACCAGGC-1	12.4282	-0.90583
001-017_T0_COL_LP_5p_N1__TTAGGACCAACTGCTA-1	-0.619147	0.93867
001-017_T0_COL_LP_5p_N1__CGCTGGATCACTATTC-1	-3.95801	-1.42213
001-017_T0_COL_LP_5p_N1__GACTGCGCAGACGCTC-1	-1.80907	0.800281
001-017_T0_COL_LP_5p_N1__GCGCAACGTTTGACAC-1	1.82964	0.91665
001-017_T0_COL_LP_5p_N1__GTACTTTCAAAGTGCG-1	-3.34184	-0.925807
001-017_T0_COL_LP_5p_N1__AAGCCGCCATACCATG-1	-2.62604	-0.745776
001-017_T0_COL_LP_5p_N1__ATTCTACGTTGCGCAC-1	-3.00108	-0.860304
001-017_T0_COL_LP_5p_N1__TATTACCAGACCGGAT-1	12.4142	-0.957417
001-017_T0_COL_LP_5p_N1__GGGATGATCCACGAAT-1	-4.01917	0.369534
001-017_T0_COL_LP_5p_N1__ACGGCCACAGTCAGAG-1	11.7841	-0.508036
001-017_T0_COL_LP_5p_N1__CGCTGGACAGCGATCC-1	-2.96367	-0.68653
001-017_T0_COL_LP_5p_N1__TCACAAGCAGCAGTTT-1	12.3255	-0.898701
001-017_T0_COL_LP_5p_N1__AGATTGCGTAAGTGGC-1	0.646898	0.452733
001-017_T0_COL_LP_5p_N1__TGCCAAAGTTCCGGCA-1	-3.52702	-1.32583
001-017_T0_COL_LP_5p_N1__AGCTCCTTCGTTACGA-1	-3.30148	-0.820677
001-017_T0_COL_LP_5p_N1__CGGCTAGAGAGACGAA-1	11.5144	1.52972
001-017_T0_COL_LP_5p_N1__TCTGAGAGTGATGCCC-1	-3.19913	0.0940311
001-017_T0_COL_LP_5p_N1__TTTGCGCTCCCTCAGT-1	12.024	-0.614795
001-017_T0_COL_LP_5p_N1__AAACCTGAGTCGTTTG-1	-0.862619	0.514567
001-017_T0_COL_LP_5p_N1__TACTTACGTCTAGAGG-1	11.921	-0.51943
001-017_T0_COL_LP_5p_N1__CTCGTCACAGATCTGT-1	11.2992	1.8282
001-017_T0_COL_LP_5p_N1__AATCCAGAGCAGATCG-1	12.5076	-1.15456
001-017_T0_COL_LP_5p_N1__GATTCAGGTCTTGCGG-1	11.7677	-0.660557
001-017_T0_COL_LP_5p_N1__CCGTGGACATTTCACT-1	-3.03078	0.277215
001-017_T0_COL_LP_5p_N1__GTGCTTCCACATGGGA-1	0.771352	0.829555
001-017_T0_COL_LP_5p_N1__GATCAGTGTCGCTTCT-1	-3.81328	-1.03212
001-017_T0_COL_LP_5p_N1__TCAGCTCAGCTAACTC-1	11.3763	1.62881
001-017_T0_COL_LP_5p_N1__ATCTGCCAGAATCTCC-1	-2.47438	-0.793697
001-017_T0_COL_LP_5p_N1__AGTAGTCCAGTTTACG-1	-3.13975	-1.25143
001-017_T0_COL_LP_5p_N1__GAAATGATCGAATCCA-1	12.6259	-1.15982
001-017_T0_COL_LP_5p_N1__CGTGTAACACGAAGCA-1	-2.51896	-0.854055
001-017_T0_COL_LP_5p_N1__GCAATCAAGCTCCTCT-1	-3.61109	-0.905252
001-017_T0_COL_LP_5p_N1__TGTGGTATCACAAACC-1	11.3813	1.25099
001-017_T0_COL_LP_5p_N1__GTTCGGGTCACTTATC-1	13.3199	-0.939274
001-017_T0_COL_LP_5p_N1__GTCAAGTTCTTGAGGT-1	-3.46195	-1.08716
001-017_T0_COL_LP_5p_N1__TTGCCGTAGGAGTAGA-1	-3.80916	-1.29264
001-017_T0_COL_LP_5p_N1__ACTTGTTTCCTTGACC-1	12.343	-0.949825
001-017_T0_COL_LP_5p_N1__AGGCCACTCCTATTCA-1	-4.08187	-1.43205
001-017_T0_COL_LP_5p_N1__CGTCAGGCAGTGGAGT-1	-2.7598	-0.716113
001-017_T0_COL_LP_5p_N1__CGACTTCGTGTTGAGG-1	-3.13982	-1.04959
001-017_T0_COL_LP_5p_N1__CGCGTTTTCAGCATGT-1	-3.99901	-0.240965
001-017_T0_COL_LP_5p_N1__GGACAAGTCCGCAGTG-1	-3.08829	-0.844367
001-017_T0_COL_LP_5p_N1__ACGTCAAAGTGCGATG-1	11.8475	-0.466834
001-017_T0_COL_LP_5p_N1__TGCACCTAGTCTCGGC-1	-2.02771	-0.360613
001-017_T0_COL_LP_5p_N1__AATCGGTGTAGGCATG-1	-3.3235	-1.16599
001-017_T0_COL_LP_5p_N1__CGGTTAAAGGCAAAGA-1	12.018	-0.739833
001-017_T0_COL_LP_5p_N1__AACGTTGAGGTTCCTA-1	-3.58747	-0.767306
001-017_T0_COL_LP_5p_N1__ACACCAATCGAACTGT-1	-4.27221	-0.781709
001-017_T0_COL_LP_5p_N1__CGGACACGTCATGCCG-1	2.72758	-2.69026
001-017_T0_COL_LP_5p_N1__CGTGAGCTCAACACAC-1	0.603129	-6.99139
001-017_T0_COL_LP_5p_N1__TAGCCGGTCGTTTAGG-1	-3.89472	0.0987581
001-017_T0_COL_LP_5p_N1__ATTGGACAGATCCCGC-1	12.7121	-1.22291
001-017_T0_COL_LP_5p_N1__CTCTACGCAGTTAACC-1	11.365	0.937815
001-017_T0_COL_LP_5p_N1__AACCGCGAGGAGTTTA-1	12.7529	-1.01401
001-017_T0_COL_LP_5p_N1__AGGTCCGTCCTATTCA-1	-3.11679	-1.33968
001-017_T0_COL_LP_5p_N1__TTCTCCTCACTACAGT-1	-3.98419	-1.36091
001-017_T0_COL_LP_5p_N1__CCACCTAAGTGTACCT-1	-3.58715	-1.28237
001-017_T0_COL_LP_5p_N1__GGATTACTCCAAACTG-1	-3.11506	-1.20307
001-017_T0_COL_LP_5p_N1__TCGTACCCAGGGTACA-1	12.5834	-1.3453
001-017_T0_COL_LP_5p_N1__ACTGCTCTCTTGAGGT-1	-3.25411	-1.29565
001-017_T0_COL_LP_5p_N1__CAGTCCTTCCCAAGAT-1	-2.81043	-0.614025
001-017_T0_COL_LP_5p_N1__GGACAGATCCCACTTG-1	0.292164	1.63693
001-017_T0_COL_LP_5p_N1__TAGAGCTGTGGACGAT-1	1.51915	4.54162
001-017_T0_COL_LP_5p_N1__ACCAGTACATTGGTAC-1	-3.3468	-1.08886
001-017_T0_COL_LP_5p_N1__GACTAACTCCTCAACC-1	-2.91723	-1.14941
001-017_T0_COL_LP_5p_N1__CGTTCTGAGTTAGGTA-1	-3.98117	-0.338205
001-017_T0_COL_LP_5p_N1__TACCTATAGTGGAGTC-1	-3.98903	-1.3293
001-017_T0_COL_LP_5p_N1__CGTGTAACAAGAGGCT-1	0.42716	1.65629
001-017_T0_COL_LP_5p_N1__GGATGTTTCGCGATCG-1	12.3436	-0.905016
001-017_T0_COL_LP_5p_N1__TCTCATACAAGTAGTA-1	-0.477246	0.250846
001-017_T0_COL_LP_5p_N1__CCTAGCTGTGCTAGCC-1	11.5613	1.74585
001-017_T0_COL_LP_5p_N1__TCGTACCAGCCGCCTA-1	12.6572	-1.06349
001-017_T0_COL_LP_5p_N1__TCTGGAATCAATCACG-1	12.5004	-0.68818
001-017_T0_COL_LP_5p_N1__GATGAAATCTGACCTC-1	12.5406	-0.978735
001-017_T0_COL_LP_5p_N1__GTGTTAGGTAGCACGA-1	11.2925	2.0886
001-017_T0_COL_LP_5p_N1__CGTCAGGTCTACCTGC-1	12.3811	-0.867861
001-017_T0_COL_LP_5p_N1__GCGCAACTCTACGAGT-1	12.6849	-1.09479
001-017_T0_COL_LP_5p_N1__TTTGGTTTCCCACTTG-1	-2.15605	0.10146
001-017_T0_COL_LP_5p_N1__CACAGTAGTAGCTCCG-1	12.1566	-0.453469
001-017_T0_COL_LP_5p_N1__TGCACCTAGTGATCGG-1	12.4935	-0.975375
001-017_T0_COL_LP_5p_N1__CCATTCGCATGGGACA-1	12.5688	-1.06302
001-017_T0_COL_LP_5p_N1__CCACCTATCCAAAGTC-1	-2.32701	-0.32726
001-017_T0_COL_LP_5p_N1__CATATGGAGCGTGAGT-1	12.4179	-0.30518
001-017_T0_COL_LP_5p_N1__TTGGCAAGTGCTGTAT-1	-4.07265	-1.05031
001-017_T0_COL_LP_5p_N1__TTCTCAAAGTTTAGGA-1	12.8793	-1.18044
001-017_T0_COL_LP_5p_N1__CAGGTGCCAGATGGGT-1	-2.92728	-0.997611
001-017_T0_COL_LP_5p_N1__AACTCAGTCAGCGACC-1	12.3517	-1.06234
001-017_T0_COL_LP_5p_N1__TCGGGACCAATCCAAC-1	12.5871	-0.3633
001-017_T0_COL_LP_5p_N1__CGACCTTTCTGAGTGT-1	11.959	-0.29828
001-017_T0_COL_LP_5p_N1__CATGGCGTCGGTGTTA-1	-3.69098	-1.01641
001-017_T0_COL_LP_5p_N1__CGTTGGGAGAAGCCCA-1	-2.34259	0.288115
001-017_T0_COL_LP_5p_N1__CCACTACCACAGAGGT-1	12.6232	-1.12895
001-017_T0_COL_LP_5p_N1__TGGTTCCGTTAAGGGC-1	-3.27215	0.297532
001-017_T0_COL_LP_5p_N1__TTATGCTGTCTTCGTC-1	12.5682	-0.78202
001-017_T0_COL_LP_5p_N1__TTAGGCAGTCCGCTGA-1	12.6452	-0.910398
001-017_T0_COL_LP_5p_N1__CTCGAAACAAACCCAT-1	11.8776	0.917666
001-017_T0_COL_LP_5p_N1__TACTCGCTCTTAACCT-1	12.7601	-1.33115
001-017_T0_COL_LP_5p_N1__GGCGTGTCAACAACCT-1	12.8055	-0.888123
001-017_T0_COL_LP_5p_N1__CGTTCTGAGGGATCTG-1	-2.22234	-0.382115
001-017_T0_COL_LP_5p_N1__AGTCTTTGTTCGAATC-1	-3.01066	-0.858859
001-017_T0_COL_LP_5p_N1__ACATACGTCTAGCACA-1	-2.96157	-0.881839
001-017_T0_COL_LP_5p_N1__CTACCCATCGCACTCT-1	-2.97818	-1.04791
001-017_T0_COL_LP_5p_N1__GGAAAGCCACAGGCCT-1	-2.91051	-1.04949
001-017_T0_COL_LP_5p_N1__GATCAGTTCAGCACAT-1	12.4394	-0.901482
001-017_T0_COL_LP_5p_N1__TCCACACAGTGCGTGA-1	-3.50059	-0.569557
001-017_T0_COL_LP_5p_N1__GAGTCCGGTATAGGTA-1	-2.87489	-1.18322
001-017_T0_COL_LP_5p_N1__CTAGCCTTCTGCCAGG-1	11.673	1.59621
001-017_T0_COL_LP_5p_N1__CTAACTTAGACACTAA-1	-3.89416	-1.31662
001-017_T0_COL_LP_5p_N1__AACTCTTTCTTGCATT-1	0.556565	-0.0776664
001-017_T0_COL_LP_5p_N1__CATCGAAGTTCGCTAA-1	-3.20295	-1.29674
001-017_T0_COL_LP_5p_N1__CTCTAATAGGCATTGG-1	0.392882	-0.162156
001-017_T0_COL_LP_5p_N1__ATCGAGTCATCCCACT-1	11.8109	1.62985
001-017_T0_COL_LP_5p_N1__CATATTCTCGAATGGG-1	12.7766	-1.07543
001-017_T0_COL_LP_5p_N1__GGACATTCACTGTTAG-1	0.633259	-7.21868
001-017_T0_COL_LP_5p_N1__AAAGATGGTCTCACCT-1	12.556	-0.982031
001-017_T0_COL_LP_5p_N1__CTTTGCGTCACATAGC-1	-0.285153	0.313383
001-017_T0_COL_LP_5p_N1__CGTGTCTCATATACGC-1	10.7806	0.117382
001-017_T0_COL_LP_5p_N1__CTCGTCACATTGTGCA-1	12.7434	-1.10008
001-017_T0_COL_LP_5p_N1__TGACAACCATGGGAAC-1	-1.35263	0.222813
001-017_T0_COL_LP_5p_N1__CTTACCGTCTCGCTTG-1	-2.8619	-0.947412
001-017_T0_COL_LP_5p_N1__TGACGGCCATTGTGCA-1	12.2765	-0.797227
001-017_T0_COL_LP_5p_N1__ATAGACCGTTTGACAC-1	11.888	1.65902
001-017_T0_COL_LP_5p_N1__CACACAAAGGCTAGAC-1	12.6358	-0.985614
001-017_T0_COL_LP_5p_N1__GTCGGGTGTGCAACTT-1	11.6347	1.5374
001-017_T0_COL_LP_5p_N1__ACCCACTTCAGCCTAA-1	-3.80616	-1.13296
001-017_T0_COL_LP_5p_N1__GGAACTTAGGATGCGT-1	11.8956	-0.194014
001-017_T0_COL_LP_5p_N1__TGACTAGGTTTGTTTC-1	-1.82497	-0.259797
001-017_T0_COL_LP_5p_N1__AACGTTGGTGGCGAAT-1	12.1426	-0.36797
001-017_T0_COL_LP_5p_N1__CCATGTCGTAAGAGGA-1	-2.35603	-0.585095
001-017_T0_COL_LP_5p_N1__CATCAGATCGGAGGTA-1	11.5114	1.5989
001-017_T0_COL_LP_5p_N1__AAACGGGGTTCCAACA-1	-4.06184	-1.17556
001-017_T0_COL_LP_5p_N1__TGATTTCAGATGGCGT-1	11.6813	0.0976039
001-017_T0_COL_LP_5p_N1__GCTGCGATCACGAAGG-1	11.787	0.0109757
001-017_T0_COL_LP_5p_N1__AGGCCGTTCAGTTGAC-1	11.9571	-0.788876
001-017_T0_COL_LP_5p_N1__AGGCCACTCCCACTTG-1	12.9724	-0.386137
001-017_T0_COL_LP_5p_N1__GCATACACATTATCTC-1	12.6795	-1.07785
001-017_T0_COL_LP_5p_N1__CCCATACAGATAGCAT-1	-3.94935	-0.253959
001-017_T0_COL_LP_5p_N1__TCTCTAACACCTATCC-1	11.2034	-2.59304
001-017_T0_COL_LP_5p_N1__CACTCCACAATCCAAC-1	12.651	-1.08381
001-017_T0_COL_LP_5p_N1__TCGAGGCCAAAGAATC-1	11.8072	1.56714
001-017_T0_COL_LP_5p_N1__GTCATTTGTCCGACGT-1	-2.71813	-0.669684
001-017_T0_COL_LP_5p_N1__GAATAAGAGTGTACCT-1	-0.0326486	-7.71194
001-017_T0_COL_LP_5p_N1__GAAGCAGAGAATGTTG-1	12.6098	-1.15175
001-017_T0_COL_LP_5p_N1__TCATTACCAAGAGTCG-1	12.5849	-0.791045
001-017_T0_COL_LP_5p_N1__CACATAGAGAGTCTGG-1	13.0483	-0.877417
001-017_T0_COL_LP_5p_N1__TGGCTGGAGTCGTTTG-1	-3.40984	-0.88031
001-017_T0_COL_LP_5p_N1__TTAGGCAGTTGTGGAG-1	-3.12622	-1.13674
001-017_T0_COL_LP_5p_N1__GTCGGGTCACCATCCT-1	12.3492	-0.524488
001-017_T0_COL_LP_5p_N1__AAGGAGCAGACGCAAC-1	12.5921	-0.0246965
001-017_T0_COL_LP_5p_N1__ATCCACCCAAACTGTC-1	12.728	-1.22022
001-017_T0_COL_LP_5p_N1__CTCGAAATCACGGTTA-1	12.5384	-0.606725
001-017_T0_COL_LP_5p_N1__TAGAGCTAGCGTCAAG-1	12.5324	-0.910861
001-017_T0_COL_LP_5p_N1__CGTGAGCTCCGTAGTA-1	0.473249	0.486969
001-017_T0_COL_LP_5p_N1__CGAGCCAAGACACGAC-1	12.541	-0.591088
001-017_T0_COL_LP_5p_N1__CGAGAAGCACCCAGTG-1	13.3912	-0.949215
001-017_T0_COL_LP_5p_N1__CGATGTATCGCCTGAG-1	0.274315	-7.23074
001-017_T0_COL_LP_5p_N1__AGGTCATAGTGCAAGC-1	12.5183	-0.887218
001-017_T0_COL_LP_5p_N1__CCAGCGACAGTTTACG-1	-3.07001	-1.11027
001-017_T0_COL_LP_5p_N1__GGCGACTAGAGTGAGA-1	-3.3147	-0.988024
001-017_T0_COL_LP_5p_N1__GTACTCCTCATAACCG-1	-4.08568	-1.19431
001-017_T0_COL_LP_5p_N1__AATCGGTTCCAATGGT-1	12.4144	-0.902446
001-017_T0_COL_LP_5p_N1__GTACTTTCACCACCAG-1	12.572	-1.11886
001-017_T0_COL_LP_5p_N1__CCCAGTTCAGTCCTTC-1	12.5149	-0.306786
001-017_T0_COL_LP_5p_N1__GGGAGATAGAAACCTA-1	12.7584	-0.823441
001-017_T0_COL_LP_5p_N1__CATCAAGCACATAACC-1	12.7886	-1.09294
001-017_T0_COL_LP_5p_N1__AGGCCACCAGCCTATA-1	11.5213	1.90164
001-017_T0_COL_LP_5p_N1__AGGCCGTCAACACCCG-1	12.7274	-0.908224
001-017_T0_COL_LP_5p_N1__TGACTAGTCGTCCGTT-1	-3.03697	-1.02746
001-017_T0_COL_LP_5p_N1__CATCCACAGCGATAGC-1	11.8536	1.46195
001-017_T0_COL_LP_5p_N1__AAACCTGAGTTGCAGG-1	-2.74281	-0.733476
001-017_T0_COL_LP_5p_N1__TCCACACAGGGCTTGA-1	12.8081	-1.14237
001-017_T0_COL_LP_5p_N1__ATCTACTCACTGCCAG-1	12.8515	-0.897045
001-017_T0_COL_LP_5p_N1__GTTAAGCTCGCATGAT-1	-3.96158	-1.22066
001-017_T0_COL_LP_5p_N1__GATCTAGGTCCCGACA-1	13.0943	-0.797318
001-017_T0_COL_LP_5p_N1__GTTACAGAGACAATAC-1	12.5533	-0.917602
001-017_T0_COL_LP_5p_N1__CGACCTTCACCACGTG-1	12.6998	-1.04677
001-017_T0_COL_LP_5p_N1__GGTATTGAGCAGACTG-1	-3.78352	-1.3974
001-017_T0_COL_LP_5p_N1__GTACTTTCATTTCAGG-1	12.9411	-1.02682
001-017_T0_COL_LP_5p_N1__TACTTACAGTGTTAGA-1	12.5241	-0.991242
001-017_T0_COL_LP_5p_N1__GTGCATATCGCCAAAT-1	-3.46633	-1.17607
001-017_T0_COL_LP_5p_N1__GTCTCGTCACGCCAGT-1	12.6771	-0.908788
001-017_T0_COL_LP_5p_N1__ACATACGGTGTCCTCT-1	12.4611	-0.745426
001-017_T0_COL_LP_5p_N1__TCGCGTTGTCGAGATG-1	12.6596	-0.805887
001-017_T0_COL_LP_5p_N1__ACCCACTCAAGTCTAC-1	12.8837	-1.29692
001-017_T0_COL_LP_5p_N1__TCGCGTTGTAGTGAAT-1	-2.29679	-0.247911
001-017_T0_COL_LP_5p_N1__ACGCAGCAGGCAGTCA-1	12.8707	-1.20585
001-017_T0_COL_LP_5p_N1__AGCGGTCTCTGCTGTC-1	-3.02817	-1.21984
001-017_T0_COL_LP_5p_N1__TCGTACCGTATTCTCT-1	12.6822	-1.00317
001-017_T0_COL_LP_5p_N1__TGCCCTAAGGCATGTG-1	12.515	-0.797601
001-017_T0_COL_LP_5p_N1__GATGCTAGTGATGCCC-1	-3.32271	-0.555133
001-017_T0_COL_LP_5p_N1__GATGAAAAGTGGGTTG-1	12.2022	-0.734107
001-017_T0_COL_LP_5p_N1__CTACACCCATCAGTCA-1	12.5566	0.331364
001-017_T0_COL_LP_5p_N1__TGGCGCATCTCTAGGA-1	-4.06744	-1.23707
001-017_T0_COL_LP_5p_N1__ATAAGAGAGGAGTTGC-1	-3.79686	-1.30227
001-017_T0_COL_LP_5p_N1__TTCTCCTCAATTCCTT-1	12.9118	-1.18191
001-017_T0_COL_LP_5p_N1__ACACCGGGTGTTTGGT-1	12.9593	-1.27774
001-017_T0_COL_LP_5p_N1__TTCTTAGCAAGGGTCA-1	12.3474	-0.806487
001-017_T0_COL_LP_5p_N1__CCTTTCTTCGCGTAGC-1	12.7613	-1.19264
001-017_T0_COL_LP_5p_N1__AAACCTGGTTCGAATC-1	1.35807	0.703944
001-017_T0_COL_LP_5p_N1__AGAGTGGGTAATTGGA-1	12.8534	-0.967332
001-017_T0_COL_LP_5p_N1__TGGCTGGAGCTGCAAG-1	12.6525	-1.16356
001-017_T0_COL_LP_5p_N1__ATTGGTGGTATCGCAT-1	12.902	-0.901148
001-017_T0_COL_LP_5p_N1__CTACATTGTTTGGCGC-1	12.676	-1.06646
001-017_T0_COL_LP_5p_N1__CTACATTAGAGGGATA-1	13.24	-0.478819
001-017_T0_COL_LP_5p_N1__TCACAAGGTGTCCTCT-1	12.9657	-1.19503
001-017_T0_COL_LP_5p_N1__ACTTTCATCCCAAGTA-1	-2.55604	0.0746849
001-017_T0_COL_LP_5p_N1__CGGAGCTTCACCTTAT-1	13.0853	-1.0917
001-017_T0_COL_LP_5p_N1__CTCATTAGTAAATGTG-1	12.7699	-1.01522
001-017_T0_COL_LP_5p_N1__CCCAATCCAATCGGTT-1	12.6003	-0.117701
001-017_T0_COL_LP_5p_N1__CGGTTAAAGTTCCACA-1	-3.0588	-1.01623
001-017_T0_COL_LP_5p_N1__CGGCTAGAGGGCATGT-1	12.4911	-0.624286
001-017_T0_COL_LP_5p_N1__ACATACGAGTTGCAGG-1	13.4793	-0.662661
001-017_T0_COL_LP_5p_N1__TTGCGTCAGGTAAACT-1	11.3979	1.68474
001-017_T0_COL_LP_5p_N1__CTCATTAAGCTGGAAC-1	12.5026	-1.00359
001-017_T0_COL_LP_5p_N1__TGCCAAACACTGAAGG-1	12.3891	-1.02764
001-017_T0_COL_LP_5p_N1__TGATTTCAGGACATTA-1	12.5826	-1.16637
001-017_T0_COL_LP_5p_N1__ACCGTAAGTCTGCAAT-1	13.092	-0.389831
001-017_T0_COL_LP_5p_N1__GCATACATCCTGCCAT-1	12.6227	-0.788857
001-017_T0_COL_LP_5p_N1__TACTCGCCACCGGAAA-1	-2.23468	-0.482991
001-017_T0_COL_LP_5p_N1__ACTGAACTCTTCAACT-1	12.4444	-0.348032
001-017_T0_COL_LP_5p_N1__TTCTTAGAGGGCTTGA-1	12.2723	-0.898234
001-017_T0_COL_LP_5p_N1__GGACAGAAGCGAAGGG-1	-2.71372	-0.789811
001-017_T0_COL_LP_5p_N1__TAGACCACATATGAGA-1	12.7344	-1.16575
001-017_T0_COL_LP_5p_N1__CCACGGAGTCACACGC-1	12.9207	-1.07813
001-017_T0_COL_LP_5p_N1__GGCCGATGTACTCTCC-1	12.4549	0.649887
001-017_T0_COL_LP_5p_N1__CGACCTTAGGAATGGA-1	13.0655	-1.17576
001-017_T0_COL_LP_5p_N1__TTATGCTTCGCAAACT-1	12.7079	-1.25113
001-017_T0_COL_LP_5p_N1__CGTCCATTCTCAAGTG-1	13.2542	-0.68434
001-017_T0_COL_LP_5p_N1__CACTCCACACCGTTGG-1	-2.58744	-0.550633
001-017_T0_COL_LP_5p_N1__AACTCAGAGTATTGGA-1	12.8437	-1.00295
001-017_T0_COL_LP_5p_N1__ATCACGACAATGTAAG-1	12.5263	0.400705
001-017_T0_COL_LP_5p_N1__AACTGGTCAAGAGGCT-1	-2.3248	-0.463492
001-017_T0_COL_LP_5p_N1__AGATTGCAGCACCGTC-1	12.8981	0.666336
001-017_T0_COL_LP_5p_N1__TGGGCGTTCAAACAAG-1	12.69	-0.859606
001-017_T0_COL_LP_5p_N1__ATCGAGTTCTGCTGTC-1	-2.39998	-0.652938
001-017_T0_COL_LP_5p_N1__TGTATTCAGCTAGTCT-1	13.3536	-0.657165
001-017_T0_COL_LP_5p_N1__CTCGTACCAGGATTGG-1	-2.95195	-0.992704
001-017_T0_COL_LP_5p_N1__CGAATGTCATCCCACT-1	12.4257	-0.686563
001-017_T0_COL_LP_5p_N1__ACGGCCAGTTACGCGC-1	-2.32438	-0.500797
001-017_T0_COL_LP_5p_N1__CTCGAGGGTCCCTTGT-1	12.7935	-1.25165
001-017_T0_COL_LP_5p_N1__CATATTCCAGGATTGG-1	12.7359	-0.948739
001-017_T0_COL_LP_5p_N1__ATGCGATGTACCGTTA-1	13.0749	-1.07007
001-017_T0_COL_LP_5p_N1__CGGCTAGGTGGCGAAT-1	13.6577	-0.844768
001-017_T0_COL_LP_5p_N1__CAGATCACAAGAGGCT-1	0.0369572	0.214256
001-017_T0_COL_LP_5p_N1__TGGGAAGCAGTAAGCG-1	12.5209	-0.772879
001-017_T0_COL_LP_5p_N1__TCGAGGCCAGAAGCAC-1	12.7338	-1.09199
001-017_T0_COL_LP_5p_N1__AGTCTTTCAAACCCAT-1	0.567887	0.437265
001-017_T0_COL_LP_5p_N1__ACATACGCAAGTCTAC-1	12.6197	0.851024
001-017_T0_COL_LP_5p_N1__GCTCTGTGTAAGTTCC-1	13.3871	1.08757
001-017_T0_COL_LP_5p_N1__TTCTTAGGTTGGTAAA-1	12.9928	0.164373
001-017_T0_COL_LP_5p_N1__GTAGGCCCAAGCCCAC-1	12.5539	0.362007
001-017_T0_COL_LP_5p_N1__TCAGGTATCGGAGGTA-1	-3.10654	-1.20719
001-017_T0_COL_LP_5p_N1__ACATCAGTCTGCGGCA-1	12.7081	-1.19154
001-017_T0_COL_LP_5p_N1__GTGTGCGTCGTCCAGG-1	-3.32544	-0.951413
001-017_T0_COL_LP_5p_N1__GACTAACAGCTTATCG-1	13.5131	-0.775402
001-017_T0_COL_LP_5p_N1__CGTCAGGAGGTTACCT-1	12.9265	-0.979587
001-017_T0_COL_LP_5p_N1__TCGTAGAAGCTTATCG-1	13.0978	-1.16968
001-017_T0_COL_LP_5p_N1__CTACACCTCGAACGGA-1	13.2068	-1.02802
001-017_T0_COL_LP_5p_N1__TGTCCCACAATCTGCA-1	13.0376	-1.13015
001-017_T0_COL_LP_5p_N1__AAGGTTCCAGTCGTGC-1	13.4003	-0.936469
001-017_T0_COL_LP_5p_N1__CTGATCCAGGGTATCG-1	13.389	-0.866873
001-017_T0_COL_LP_5p_N1__ACCAGTACAGTAAGCG-1	13.0239	-1.11974
001-017_T0_COL_LP_5p_N1__CCTATTAGTCAACATC-1	12.592	-0.93113
001-017_T0_COL_LP_5p_N1__GTGTTAGAGAGCTGGT-1	12.4606	-0.981933
001-017_T0_COL_LP_5p_N1__CATCCACAGCTCCCAG-1	13.1282	-0.46709
001-017_T0_COL_LP_5p_N1__ACTGTCCCAAGGGTCA-1	12.4058	-0.169519
001-017_T0_COL_LP_5p_N1__ACGGAGAAGCCGTCGT-1	12.4945	-0.0883442
001-017_T0_COL_LP_5p_N1__AACCATGCATTGGGCC-1	-2.69896	-0.508512
001-017_T0_COL_LP_5p_N1__CTCGGGACATGAACCT-1	13.0461	-0.747793
001-017_T0_COL_LP_5p_N1__TTTGCGCGTCATGCAT-1	12.4899	-0.90356
001-017_T0_COL_LP_5p_N1__CCGTGGATCCTCATTA-1	-3.34367	0.0752453
001-017_T0_COL_LP_5p_N1__CTAGCCTGTGACGCCT-1	12.5349	2.01314
001-017_T0_COL_LP_5p_N1__GTCACAACAACTGCGC-1	-2.90731	-0.540146
001-017_T0_COL_LP_5p_N1__CGCTTCACAGTTCCCT-1	13.1504	-0.85546
001-017_T0_COL_LP_5p_N1__ACGGGTCAGGCTAGAC-1	12.8561	-0.139114
001-017_T0_COL_LP_5p_N1__GCATGCGGTAAGAGGA-1	12.811	-1.01144
001-017_T0_COL_LP_5p_N1__TGCGGGTTCTACTTAC-1	11.847	0.416612
001-017_T0_COL_LP_5p_N1__CGTCAGGGTACCATCA-1	13.1847	-1.22038
001-017_T0_COL_LP_5p_N1__CGAGAAGCAAGAGTCG-1	-2.11502	-0.402676
001-017_T0_COL_LP_5p_N1__TGCACCTCAGTTCCCT-1	12.6005	-0.834343
001-017_T0_COL_LP_5p_N1__CCTCTGAGTACCGGCT-1	12.6675	-1.20632
001-017_T0_COL_LP_5p_N1__CGAGAAGGTTCCACTC-1	13.2329	-0.620232
001-017_T0_COL_LP_5p_N1__GACCAATAGAAACCGC-1	13.2225	-0.315028
001-017_T0_COL_LP_5p_N1__TATGCCCCACCTTGTC-1	12.6871	-0.717361
001-017_T0_COL_LP_5p_N1__GTAACGTTCAGCAACT-1	13.2182	-1.14738
001-017_T0_COL_LP_5p_N1__AGCGGTCGTAGCTTGT-1	-2.84962	-0.794636
001-017_T0_COL_LP_5p_N1__CGAGCCACAAGCTGAG-1	13.341	-1.07556
001-017_T0_COL_LP_5p_N1__CAAGATCCAAAGAATC-1	13.2384	-1.17364
001-017_T0_COL_LP_5p_N1__TCAGCTCTCCGAAGAG-1	13.1556	1.39213
001-017_T0_COL_LP_5p_N1__TGTGGTACAATGGACG-1	12.7468	0.0545936
001-017_T0_COL_LP_5p_N1__ACACCAAGTTCACGGC-1	12.7799	-1.15743
001-017_T0_COL_LP_5p_N1__GCCAAATTCCGTCAAA-1	-3.15258	-0.711246
001-017_T0_COL_LP_5p_N1__TGAAAGAAGTGCGTGA-1	13.2245	-0.546471
001-017_T0_COL_LP_5p_N1__CGACTTCTCGTTGCCT-1	13.2773	-0.824145
001-017_T0_COL_LP_5p_N1__GAATGAATCAACCAAC-1	13.1349	-1.2325
001-017_T0_COL_LP_5p_N1__TGCTACCGTAGGCATG-1	-2.86765	-0.994255
001-017_T0_COL_LP_5p_N1__AGATCTGAGGTCATCT-1	13.0858	-1.22269
001-017_T0_COL_LP_5p_N1__TAGTTGGAGATCGATA-1	12.5161	1.64576
001-017_T0_COL_LP_5p_N1__CCTATTATCAGATAAG-1	14.1711	-0.446207
001-017_T0_COL_LP_5p_N1__GTTTCTATCGGATGGA-1	13.1323	0.0665715
001-017_T0_COL_LP_5p_N1__CACTCCAAGTTGTCGT-1	12.861	0.341974
001-017_T0_COL_LP_5p_N1__TTTGCGCCATGTCGAT-1	12.8657	-0.00748618
001-017_T0_COL_LP_5p_N1__ATCATGGAGGGAGTAA-1	12.7059	-0.97952
001-017_T0_COL_LP_5p_N1__CCTAAAGGTACACCGC-1	13.5689	-0.859122
001-017_T0_COL_LP_5p_N1__ACTTGTTGTGTTAAGA-1	13.2358	-1.03013
001-017_T0_COL_LP_5p_N1__CCACTACGTGCCTGGT-1	13.3399	1.71772
001-017_T0_COL_LP_5p_N1__TTTATGCTCACTCCTG-1	13.6887	-0.595607
001-017_T0_COL_LP_5p_N1__CATGGCGAGCGGATCA-1	12.6639	-0.183147
001-017_T0_COL_LP_5p_N1__TTTGGTTAGTGACTCT-1	12.5422	1.16389
001-017_T0_COL_LP_5p_N1__AGCAGCCGTCGTTGTA-1	13.9829	-0.717791
001-017_T0_COL_LP_5p_N1__CTGCCTAAGGCTCATT-1	12.726	-0.644491
001-017_T0_COL_LP_5p_N1__ATCCACCAGTTGTAGA-1	12.7115	-0.921485
001-017_T0_COL_LP_5p_N1__CGTAGCGGTAATCACC-1	13.2556	-0.135274
001-017_T0_COL_LP_5p_N1__CGATGTACACAAGTAA-1	13.466	-0.786783
001-017_T0_COL_LP_5p_N1__TCAGCTCGTACAGTGG-1	13.4164	-1.04915
001-017_T0_COL_LP_5p_N1__TGTATTCCACACTGCG-1	13.1225	-0.25938
001-017_T0_COL_LP_5p_N1__ACATCAGAGGACCACA-1	13.3457	-0.308589
001-017_T0_COL_LP_5p_N1__CTGCGGATCTTGTTTG-1	-2.64967	-0.627661
001-017_T0_COL_LP_5p_N1__AACCATGAGAACAACT-1	13.4253	-0.656643
001-017_T0_COL_LP_5p_N1__ATAGACCTCGTTGCCT-1	13.1398	0.765929
001-017_T0_COL_LP_5p_N1__AGTCTTTCATCCGCGA-1	-3.8042	-0.474257
001-017_T0_COL_LP_5p_N1__CAGCGACGTCGCCATG-1	13.6771	-0.630911
001-017_T0_COL_LP_5p_N1__GCAAACTGTCTAGGTT-1	13.2439	-0.980286
001-017_T0_COL_LP_5p_N1__TAAGAGATCACGAAGG-1	13.4063	-0.807678
001-017_T0_COL_LP_5p_N1__TGGTTCCCAGGATTGG-1	-4.06331	-0.358698
001-017_T0_COL_LP_5p_N1__GACGCGTTCCTCCTAG-1	13.4778	-0.953961
001-017_T0_COL_LP_5p_N1__ACTGCTCGTGTGGCTC-1	13.6567	-0.701218
001-017_T0_COL_LP_5p_N1__GAACCTAAGTCGTTTG-1	14.1374	-0.586223
001-017_T0_COL_LP_5p_N1__AGTTGGTAGGTGTTAA-1	13.5847	-0.773965
001-017_T0_COL_LP_5p_N1__CCTACCACACTATCTT-1	-2.98337	-1.0647
001-017_T0_COL_LP_5p_N1__GATCAGTCATTACCTT-1	13.3268	1.47707
001-017_T0_COL_LP_5p_N1__TGCGGGTCACTGTTAG-1	13.2644	0.576556
001-017_T0_COL_LP_5p_N1__GGATTACTCGACAGCC-1	13.4263	0.0910105
001-017_T0_COL_LP_5p_N1__GATGAAATCATTCACT-1	13.4758	1.43816
001-017_T0_COL_LP_5p_N1__TGTTCCGTCCACGTGG-1	13.6409	-0.547102
001-017_T0_COL_LP_5p_N1__GTTCATTCACGGACAA-1	13.975	-0.285295
001-017_T0_COL_LP_5p_N1__CTGAAACAGACTTTCG-1	13.4642	0.58376
001-017_T0_COL_LP_5p_N1__AAGGTTCAGCAGCGTA-1	-2.80363	-0.823183
001-017_T0_COL_LP_5p_N1__TGTGGTACAGTTCATG-1	13.7716	-0.972551
001-017_T0_COL_LP_5p_N1__TCCCGATAGCTCAACT-1	13.6048	-0.959808
001-017_T0_COL_LP_5p_N1__GCATGATCAACAACCT-1	13.3856	0.92239
001-017_T0_COL_LP_5p_N1__TGAGGGAAGACCGGAT-1	13.6568	1.33997
001-017_T0_COL_LP_5p_N1__TTCTCCTGTAATAGCA-1	13.6731	0.120137
001-017_T0_COL_LP_5p_N1__CCTTTCTTCCTTCAAT-1	13.7846	-0.777059
001-017_T0_COL_LP_5p_N1__CTCTGGTGTTGAACTC-1	13.3826	-0.522329
001-017_T0_COL_LP_5p_N1__GTTAAGCTCTGCTTGC-1	13.5496	-0.336464
001-017_T0_COL_LP_5p_N1__GAAGCAGCAAGCGTAG-1	13.5498	-0.895925
001-017_T0_COL_LP_5p_N1__TACTTACCATCCAACA-1	13.3283	-0.809092
001-017_T0_COL_LP_5p_N1__GTCGTAAAGAGACTTA-1	13.4926	0.019167
001-017_T0_COL_LP_5p_N1__GACCTGGAGGGATGGG-1	13.8288	-0.652261
001-017_T0_COL_LP_5p_N1__CTCTACGCAGGAACGT-1	12.698	0.832027
001-017_T0_COL_LP_5p_N1__AAGACCTCACGACGAA-1	13.7022	-0.755516
001-017_T0_COL_LP_5p_N1__CAGATCACAGTCCTTC-1	13.8562	-0.524524
001-017_T0_COL_LP_5p_N1__CTGGTCTTCGTTTATC-1	13.9819	-0.739057
001-017_T0_COL_LP_5p_N1__TATCAGGCATTTCAGG-1	13.1577	0.0880652
001-017_T0_COL_LP_5p_N1__CTCACACCAGGATTGG-1	12.9541	1.07133
001-017_T0_COL_LP_5p_N1__TGCTGCTAGCCCAATT-1	13.497	-0.839845
001-017_T0_COL_LP_5p_N1__ACGTCAAGTCGCTTCT-1	13.4908	-0.711222
001-017_T0_COL_LP_5p_N1__GCAAACTTCACCTTAT-1	13.5932	-0.877714
001-017_T0_COL_LP_5p_N1__TAGCCGGGTCCAGTTA-1	13.0265	0.0926731
001-017_T0_COL_LP_5p_N1__AACTCCCGTAACGCGA-1	12.95	-0.320983
001-017_T0_COL_LP_5p_N1__CGTGAGCAGTCCATAC-1	13.6683	0.24082
001-017_T0_COL_LP_5p_N1__CTGATAGCATACTCTT-1	13.6209	-0.57398
001-017_T0_COL_LP_5p_N1__GTTCTCGGTGGCGAAT-1	13.9875	-0.736662
001-017_T0_COL_LP_5p_N1__CTCTGGTCAAGGTTTC-1	13.7851	0.317793
001-017_T0_COL_LP_5p_N1__GCACTCTTCGTTGCCT-1	13.716	0.581057
001-017_T0_COL_LP_5p_N1__CGAGAAGGTTACGTCA-1	13.6935	-0.521364
001-017_T0_COL_LP_5p_N1__ACGGGTCCAAAGGCGT-1	13.4285	-0.771786
001-017_T0_COL_LP_5p_N1__CGTAGGCAGGCAAAGA-1	14.4132	1.15106
001-017_T0_COL_LP_5p_N1__TACGGTAAGCGAAGGG-1	13.5992	-0.811035
001-017_T0_COL_LP_5p_N1__AGATCTGGTATAATGG-1	13.3982	-0.394207
001-017_T0_COL_LP_5p_N1__GTTACAGGTCCAGTGC-1	12.9299	-0.726138
001-017_T0_COL_LP_5p_N1__AGCTCCTCAGCGATCC-1	13.1872	-0.297839
001-017_T0_COL_LP_5p_N1__GGCTCGAAGAGGTACC-1	13.6996	-0.84462
001-017_T0_COL_LP_5p_N1__CCGTACTCATTTGCCC-1	13.9774	-0.454127
001-017_T0_COL_LP_5p_N1__TGCGTGGGTGCACCAC-1	13.9252	-0.848502
001-017_T0_COL_LP_5p_N1__ATCCGAAAGGAACTGC-1	13.5973	0.559242
001-017_T0_COL_LP_5p_N1__TCTTCGGCATCTCGCT-1	14.136	-0.757733
001-017_T0_COL_LP_5p_N1__GGACGTCCATCCGTGG-1	14.2674	-0.411561
001-017_T0_COL_LP_5p_N1__ACTGATGTCAGCAACT-1	13.7354	-0.691907
001-017_T0_COL_LP_5p_N1__AGCCTAATCCAATGGT-1	13.8597	-0.470178
001-017_T0_COL_LP_5p_N1__AGGGAGTAGGGAACGG-1	13.3611	0.436778
001-017_T0_COL_LP_5p_N1__AACTGGTCAGGGAGAG-1	14.0401	-0.606229
001-017_T0_COL_LP_5p_N1__GTATCTTTCTGCGACG-1	12.9824	0.890826
001-017_T0_COL_LP_5p_N1__TCTGGAACATAGGATA-1	13.6326	-0.416685
001-017_T0_COL_LP_5p_N1__ACGAGCCCATCGGAAG-1	13.545	-0.681589
001-017_T0_COL_LP_5p_N1__AGTGAGGTCACAACGT-1	13.609	1.70026
001-017_T0_COL_LP_5p_N1__ACAGCCGGTATTCGTG-1	13.7513	-0.570816
001-017_T0_COL_LP_5p_N1__GAGGTGAAGGCGTACA-1	13.9959	0.743048
001-017_T0_COL_LP_5p_N1__CTACATTCACACTGCG-1	12.7503	-0.479421
001-017_T0_COL_LP_5p_N1__GCAGCCATCCTGCCAT-1	13.5349	1.15194
001-017_T0_COL_LP_5p_N1__CCATGTCAGTGTACGG-1	13.3967	-0.910327
001-017_T0_COL_LP_5p_N1__GGTGTTACACTATCTT-1	13.6848	-0.626271
001-017_T0_COL_LP_5p_N1__CGTTCTGCACAGCCCA-1	14.4526	-0.106822
001-017_T0_COL_LP_5p_N1__GGGTCTGAGTTGAGTA-1	13.3105	-0.561134
001-017_T0_COL_LP_5p_N1__TGGCCAGTCATCACCC-1	13.3059	1.7143
001-017_T0_COL_LP_5p_N1__GGACAAGAGATGGCGT-1	14.043	-0.36338
001-017_T0_COL_LP_5p_N1__TTTGTCACACTGTCGG-1	13.6238	-0.728448
001-017_T0_COL_LP_5p_N1__ACACCAAAGTCTCAAC-1	13.5596	-0.873111
001-017_T0_COL_LP_5p_N1__GATCTAGAGTAGCCGA-1	13.9991	-0.382723
001-017_T0_COL_LP_5p_N1__TCTCTAAGTTCTCATT-1	13.5674	-0.171599
001-017_T0_COL_LP_5p_N1__CTTAACTTCGGTGTTA-1	14.1689	0.845454
001-017_T0_COL_LP_5p_N1__GACAGAGGTCTTCAAG-1	14.6643	-0.0621864
001-017_T0_COL_LP_5p_N1__CGCGTTTAGCCCGAAA-1	13.9249	-0.0345503
001-017_T0_COL_LP_5p_N1__AACGTTGAGAGGTTGC-1	13.6907	0.0815576
001-017_T0_COL_LP_5p_N1__TCCACACAGCCCAATT-1	13.4346	0.0947662
001-017_T0_COL_LP_5p_N1__CTAGCCTCAGTCAGAG-1	14.0551	1.62039
001-017_T0_COL_LP_5p_N1__CTTGGCTCATATGAGA-1	12.8593	0.0549956
001-017_T0_COL_LP_5p_N1__ACACCAAGTCATCGGC-1	14.0013	-0.319529
001-017_T0_COL_LP_5p_N1__CGACCTTTCAGCTTAG-1	13.3577	-0.537811
001-017_T0_COL_LP_5p_N1__CACACCTCATGGATGG-1	13.9952	-0.807544
001-017_T0_COL_LP_5p_N1__GTTAAGCCAAATCCGT-1	13.0585	1.21229
001-017_T0_COL_LP_5p_N1__AACCATGCACCAACCG-1	13.8703	-0.593221
001-017_T0_COL_LP_5p_N1__ATTGGACCACAGACTT-1	13.9291	-0.547288
001-017_T0_COL_LP_5p_N1__CCTAAAGTCCCTAACC-1	14.0784	-0.633064
001-017_T0_COL_LP_5p_N1__GTAGGCCTCGGATGTT-1	14.0662	-0.555545
001-017_T0_COL_LP_5p_N1__CGAGAAGAGGCGTACA-1	14.0895	1.71594
001-017_T0_COL_LP_5p_N1__CGTAGGCAGGTTACCT-1	14.0401	1.33414
001-017_T0_COL_LP_5p_N1__AAAGTAGTCATGTGGT-1	14.5173	-0.234053
001-017_T0_COL_LP_5p_N1__TAGGCATCAACTGCTA-1	13.6208	1.94442
001-017_T0_COL_LP_5p_N1__CCTAAAGGTAATAGCA-1	13.9555	-0.630252
001-017_T0_COL_LP_5p_N1__GTAGTCATCACTCCTG-1	13.411	-0.758352
001-017_T0_COL_LP_5p_N1__AACTCCCCAAGTTGTC-1	13.1402	0.948999
001-017_T0_COL_LP_5p_N1__CATTCGCCAGTCACTA-1	13.3518	-1.09577
001-017_T0_COL_LP_5p_N1__CTCAGAAGTGTAAGTA-1	13.9515	-0.52594
001-017_T0_COL_LP_5p_N1__ATAGACCCAATCAGAA-1	13.9308	-0.664031
001-017_T0_COL_LP_5p_N1__GTACTCCCAATGAAAC-1	13.899	-0.481604
001-017_T0_COL_LP_5p_N1__CGGGTCAGTGCACCAC-1	13.9686	-0.791583
001-017_T0_COL_LP_5p_N1__GATTCAGAGCGATAGC-1	14.463	-0.485023
001-017_T0_COL_LP_5p_N1__GTTCGGGTCAGCCTAA-1	13.6392	-0.814831
001-017_T0_COL_LP_5p_N1__CGGTTAAAGATAGCAT-1	14.4654	-0.148231
001-017_T0_COL_LP_5p_N1__GTCTTCGTCGCAAGCC-1	13.2606	-0.340952
001-017_T0_COL_LP_5p_N1__CAACTAGTCGTATCAG-1	13.8832	-0.18482
001-017_T0_COL_LP_5p_N1__CTCGAGGGTAAGAGAG-1	14.2059	-0.672068
001-017_T0_COL_LP_5p_N1__ACACCCTTCGTCACGG-1	13.5876	-0.478499
001-017_T0_COL_LP_5p_N1__TCTCTAAAGTCGAGTG-1	14.1939	-0.594385
001-017_T0_COL_LP_5p_N1__AAACGGGAGTGGTAAT-1	13.6623	-0.502044
001-017_T0_COL_LP_5p_N1__AGGGATGTCGTCCGTT-1	13.5855	-0.00902826
001-017_T0_COL_LP_5p_N1__TTCGAAGGTAGGGACT-1	14.0626	-0.154202
001-017_T0_COL_LP_5p_N1__CTACATTGTCTCCACT-1	12.5267	1.00384
001-017_T0_COL_LP_5p_N1__TCAGCTCCAGGGATTG-1	13.6796	-0.106043
001-017_T0_COL_LP_5p_N1__GTAACTGTCGTACGGC-1	14.2797	0.119719
001-017_T0_COL_LP_5p_N1__GGCTCGAGTATGAATG-1	14.0208	0.284544
001-017_T0_COL_LP_5p_N1__AGCGGTCCAAAGGTGC-1	14.5448	0.40178
001-017_T0_COL_LP_5p_N1__GAATGAACATTAGCCA-1	14.6354	-0.0283771
001-017_T0_COL_LP_5p_N1__CGTGTCTTCCGGCACA-1	13.4497	0.530256
001-017_T0_COL_LP_5p_N1__GCACATATCAGTGCAT-1	13.9045	0.185057
001-017_T0_COL_LP_5p_N1__CAACCAAGTCTAAAGA-1	14.4194	-0.0635471
001-017_T0_COL_LP_5p_N1__TGACGGCAGAGCTATA-1	14.2681	-0.266056
001-017_T0_COL_LP_5p_N1__TAAGTGCTCTAAGCCA-1	14.6261	0.0512341
001-017_T0_COL_LP_5p_N1__CACAGTATCGACAGCC-1	14.1785	0.266316
001-017_T0_COL_LP_5p_N1__CCCAGTTGTAGCGCTC-1	14.6976	0.124384
001-017_T0_COL_LP_5p_N1__AGAGCGAAGATATACG-1	14.5036	0.329415
001-017_T0_COL_LP_5p_N1__TTGGAACCAGCCTGTG-1	14.1359	-0.0125666
001-023_T0_COL_LP_5p_N1__GCGAGAATCGTGGGAA-1	-1.79658	-1.17303
001-023_T0_COL_LP_5p_N1__CCACCTAGTCAAAGCG-1	-0.483863	-1.41217
001-023_T0_COL_LP_5p_N1__TCACAAGCACCACCAG-1	-3.02326	-0.194522
001-023_T0_COL_LP_5p_N1__ATAACGCAGTGATCGG-1	-2.41045	2.70976
001-023_T0_COL_LP_5p_N1__CAACCTCAGCAAATCA-1	-1.88963	-1.41453
001-023_T0_COL_LP_5p_N1__AGCGGTCGTCCGAATT-1	-2.53885	1.0553
001-023_T0_COL_LP_5p_N1__TCTGAGACACAACTGT-1	-1.46709	-0.6425
001-023_T0_COL_LP_5p_N1__TCGTACCAGTTGCAGG-1	-4.10287	1.96051
001-023_T0_COL_LP_5p_N1__CTGAAGTAGGCCCTCA-1	-2.31909	0.214525
001-023_T0_COL_LP_5p_N1__CAGCTGGAGCCGGTAA-1	-3.90736	-0.0334654
001-023_T0_COL_LP_5p_N1__GGCAATTAGATGTGTA-1	0.0682395	-6.49098
001-023_T0_COL_LP_5p_N1__AGCTCTCAGTCACGCC-1	-3.61321	2.20681
001-023_T0_COL_LP_5p_N1__GGCTGGTGTGGTACAG-1	-0.592871	-6.52666
001-023_T0_COL_LP_5p_N1__GTACTCCAGCGTCAAG-1	-3.86587	1.4951
001-023_T0_COL_LP_5p_N1__GTTAAGCCAGCCACCA-1	-2.8672	0.0169572
001-023_T0_COL_LP_5p_N1__CGTCAGGCATCACGTA-1	-4.06897	1.75417
001-023_T0_COL_LP_5p_N1__GGTATTGTCGTAGGTT-1	-1.74342	0.0481795
001-023_T0_COL_LP_5p_N1__GCCTCTAAGTGGAGTC-1	-3.80404	0.0596301
001-023_T0_COL_LP_5p_N1__ACATCAGCACCCATGG-1	-3.2186	-0.0764434
001-023_T0_COL_LP_5p_N1__GGGTCTGCAGCTGTAT-1	-1.45983	-0.590982
001-023_T0_COL_LP_5p_N1__GAAATGAAGCCTTGAT-1	-1.6352	-0.360184
001-023_T0_COL_LP_5p_N1__AAGTCTGCAGGAATCG-1	-1.64922	3.27789
001-023_T0_COL_LP_5p_N1__TGAGGGAAGAAGAAGC-1	-0.213373	-1.01466
001-023_T0_COL_LP_5p_N1__AGGGAGTCAGTTCATG-1	-0.281926	-7.02188
001-023_T0_COL_LP_5p_N1__ATTCTACCAATCCGAT-1	0.978483	0.450438
001-023_T0_COL_LP_5p_N1__GTACTCCTCAGCTGGC-1	-2.40329	0.672061
001-023_T0_COL_LP_5p_N1__ACTGATGAGCTGAAAT-1	2.6815	-1.2692
001-023_T0_COL_LP_5p_N1__TTGACTTTCGTTTGCC-1	-4.038	0.204885
001-023_T0_COL_LP_5p_N1__CGACTTCCAAGACACG-1	-1.31849	-7.76033
001-023_T0_COL_LP_5p_N1__CAAGTTGTCAGTACGT-1	-3.41914	0.420435
001-023_T0_COL_LP_5p_N1__CACAGTAGTTATCGGT-1	-2.65315	0.914168
001-023_T0_COL_LP_5p_N1__TTAGGACGTTATGCGT-1	-3.10725	1.35808
001-023_T0_COL_LP_5p_N1__TACGGGCGTTCTGAAC-1	-3.95675	1.89279
001-023_T0_COL_LP_5p_N1__TATGCCCAGCTGCGAA-1	-3.93523	1.118
001-023_T0_COL_LP_5p_N1__TTTACTGAGAGGTTAT-1	0.0286392	-1.13429
001-023_T0_COL_LP_5p_N1__GTACGTAGTGTTAAGA-1	3.82901	-3.02348
001-023_T0_COL_LP_5p_N1__ATTACTCCAAGCCATT-1	-2.0392	0.928906
001-023_T0_COL_LP_5p_N1__GACAGAGTCACCTTAT-1	-0.0639796	2.94603
001-023_T0_COL_LP_5p_N1__CGGACTGCACTAAGTC-1	-3.47607	0.887548
001-023_T0_COL_LP_5p_N1__TCGGTAAAGTGAAGTT-1	1.06151	1.42382
001-023_T0_COL_LP_5p_N1__CACCAGGCAGCTGTAT-1	-3.90722	1.64602
001-023_T0_COL_LP_5p_N1__TAAGCGTCAAGGGTCA-1	-2.07564	-0.294005
001-023_T0_COL_LP_5p_N1__GGAACTTTCTTGAGGT-1	-2.75233	1.11245
001-023_T0_COL_LP_5p_N1__CGCTATCTCCGTACAA-1	-1.47754	1.86249
001-023_T0_COL_LP_5p_N1__ATTTCTGTCGGTGTCG-1	-3.63834	1.5975
001-023_T0_COL_LP_5p_N1__CCTACCAGTTATCCGA-1	-3.00513	0.0616742
001-023_T0_COL_LP_5p_N1__CAAGTTGGTGTGGTTT-1	0.555875	-1.26393
001-023_T0_COL_LP_5p_N1__GGAAAGCAGCTGCGAA-1	-1.00732	1.48248
001-023_T0_COL_LP_5p_N1__GTCTTCGGTAGCTGCC-1	-0.334299	-7.02729
001-023_T0_COL_LP_5p_N1__CTACCCACAAAGCGGT-1	-2.0074	0.386681
001-023_T0_COL_LP_5p_N1__GACAGAGAGTTCGCAT-1	-2.8923	1.0334
001-023_T0_COL_LP_5p_N1__AGATCTGAGGGTGTTG-1	-2.56063	0.110246
001-023_T0_COL_LP_5p_N1__AGAGCTTAGAAGATTC-1	-2.54725	0.830332
001-023_T0_COL_LP_5p_N1__AGGTCATTCCTAGAAC-1	0.55314	1.70219
001-023_T0_COL_LP_5p_N1__ATCTACTGTGCTCTTC-1	-2.53676	0.808107
001-023_T0_COL_LP_5p_N1__TTCCCAGCACTTAAGC-1	-2.63622	-0.0808729
001-023_T0_COL_LP_5p_N1__GGGATGAGTCCTCTTG-1	1.1136	1.64934
001-023_T0_COL_LP_5p_N1__CTCCTAGTCAGCGACC-1	-4.27663	0.0219979
001-023_T0_COL_LP_5p_N1__TTTATGCAGTAGGTGC-1	-3.78356	1.65321
001-023_T0_COL_LP_5p_N1__TGACTAGTCCTTGACC-1	-3.8499	0.649115
001-023_T0_COL_LP_5p_N1__GTCCTCAGTTCAGCGC-1	-3.44136	1.19205
001-023_T0_COL_LP_5p_N1__ATCCGAACATCGACGC-1	-2.3159	0.00497529
001-023_T0_COL_LP_5p_N1__TCTCATATCACCCGAG-1	-4.32886	1.76399
001-023_T0_COL_LP_5p_N1__ACGATACTCGAATGGG-1	-3.31746	-0.41729
001-023_T0_COL_LP_5p_N1__CTACATTGTCCAAGTT-1	-2.97159	1.03938
001-023_T0_COL_LP_5p_N1__TGCGCAGCAAAGCGGT-1	-4.16055	1.35247
001-023_T0_COL_LP_5p_N1__ATCACGATCAGTGCAT-1	-1.97208	3.04652
001-023_T0_COL_LP_5p_N1__GTACTTTTCTATGTGG-1	-1.97262	2.96328
001-023_T0_COL_LP_5p_N1__GTTAAGCAGCTTCGCG-1	0.750462	2.38032
001-023_T0_COL_LP_5p_N1__TGACAACTCTCTAGGA-1	-3.8618	0.395489
001-023_T0_COL_LP_5p_N1__GCTGCTTAGCGTTTAC-1	-2.3878	0.0908163
001-023_T0_COL_LP_5p_N1__GTCAAGTAGGCAATTA-1	0.918576	1.48386
001-023_T0_COL_LP_5p_N1__TGCGTGGGTGAAATCA-1	-1.4141	2.02563
001-023_T0_COL_LP_5p_N1__GTGGGTCAGCAGGTCA-1	-2.27322	3.19761
001-023_T0_COL_LP_5p_N1__CAGCATATCTCTTGAT-1	-0.591481	-1.10544
001-023_T0_COL_LP_5p_N1__TCCACACGTCAAAGAT-1	-2.36716	-0.367399
001-023_T0_COL_LP_5p_N1__AGCGTATTCTCCTATA-1	-0.503001	-0.11527
001-023_T0_COL_LP_5p_N1__CTAATGGAGAGTACCG-1	-2.60573	0.105409
001-023_T0_COL_LP_5p_N1__GGTATTGCAATGTTGC-1	-2.3019	-0.481658
001-023_T0_COL_LP_5p_N1__CGGACACAGCCAGTAG-1	-4.04496	1.72847
001-023_T0_COL_LP_5p_N1__TACTTACAGTACTTGC-1	0.161573	-6.87523
001-023_T0_COL_LP_5p_N1__CTACATTAGAGAACAG-1	-0.387209	1.69954
001-023_T0_COL_LP_5p_N1__TGCCCTAAGAAACCTA-1	-2.15214	0.743676
001-023_T0_COL_LP_5p_N1__ACTTTCAAGCTAGGCA-1	-0.418776	1.81621
001-023_T0_COL_LP_5p_N1__CACACCTGTAAATGTG-1	1.83372	1.61376
001-023_T0_COL_LP_5p_N1__CCTTACGGTAGAAGGA-1	-0.453721	-6.37396
001-023_T0_COL_LP_5p_N1__GTCTTCGGTAGGGTAC-1	-1.7435	2.84958
001-023_T0_COL_LP_5p_N1__GCGACCACACGTTGGC-1	-3.4442	1.13083
001-023_T0_COL_LP_5p_N1__CATCCACAGGATGTAT-1	1.07008	1.16796
001-023_T0_COL_LP_5p_N1__AGGTCCGTCACATGCA-1	-3.5089	0.962215
001-023_T0_COL_LP_5p_N1__ACGATGTAGCGTGTCC-1	-1.83671	1.96975
001-023_T0_COL_LP_5p_N1__CAGCTGGCACGAAATA-1	0.839169	0.290371
001-023_T0_COL_LP_5p_N1__CTGATCCAGTTCCACA-1	0.119059	1.6463
001-023_T0_COL_LP_5p_N1__GCGACCATCTCGCATC-1	-1.06812	1.73382
001-023_T0_COL_LP_5p_N1__TGCGTGGTCTTCCTTC-1	-2.17554	0.256016
001-023_T0_COL_LP_5p_N1__CCTTACGCAGCTGTGC-1	1.81583	0.899087
001-023_T0_COL_LP_5p_N1__TGACTAGAGTCAAGCG-1	0.503324	-0.396544
001-023_T0_COL_LP_5p_N1__AGTAGTCGTACTCGCG-1	-2.32848	3.17653
001-023_T0_COL_LP_5p_N1__TAGGCATGTCGCTTCT-1	0.685031	0.914043
001-023_T0_COL_LP_5p_N1__AACTTTCAGTTCGCAT-1	-2.32136	0.536756
001-023_T0_COL_LP_5p_N1__GAACCTAAGGACGAAA-1	-3.12161	0.821749
001-023_T0_COL_LP_5p_N1__ATCACGAAGGGCACTA-1	-3.94962	1.84883
001-023_T0_COL_LP_5p_N1__TCTATTGAGTGTCTCA-1	-0.186884	1.39984
001-023_T0_COL_LP_5p_N1__CTCTGGTGTGCGGTAA-1	-3.88058	1.89455
001-023_T0_COL_LP_5p_N1__ACACCGGAGAGCAATT-1	0.0432845	1.97435
001-023_T0_COL_LP_5p_N1__GCGCAGTCATCCGGGT-1	-3.43643	1.44547
001-023_T0_COL_LP_5p_N1__TGGTTCCCATTGTGCA-1	-0.246057	-7.22032
001-023_T0_COL_LP_5p_N1__CGACTTCTCGGAAATA-1	1.28858	1.3424
001-023_T0_COL_LP_5p_N1__CGATCGGCAATAACGA-1	-3.88044	0.77515
001-023_T0_COL_LP_5p_N1__GACGTGCGTTCAGACT-1	-0.571364	1.20398
001-023_T0_COL_LP_5p_N1__CAGCGACAGCGAAGGG-1	-2.55265	-0.213665
001-023_T0_COL_LP_5p_N1__GGGCACTAGGTAAACT-1	-3.61287	1.55738
001-023_T0_COL_LP_5p_N1__TGCCCTAAGCAAATCA-1	0.409963	1.15807
001-023_T0_COL_LP_5p_N1__ATCGAGTCAAGGACTG-1	-4.04285	1.85683
001-023_T0_COL_LP_5p_N1__CCACGGACACGCGAAA-1	-1.43122	0.335615
001-023_T0_COL_LP_5p_N1__TCAATCTTCCCAGGTG-1	-3.79566	1.03713
001-023_T0_COL_LP_5p_N1__GGCTCGACACGGATAG-1	-3.36767	0.459619
001-023_T0_COL_LP_5p_N1__CCTACCAGTACTCAAC-1	1.80473	1.00938
001-023_T0_COL_LP_5p_N1__TCAGATGAGGGATCTG-1	-3.6201	0.836453
001-023_T0_COL_LP_5p_N1__AGGTCCGGTCCTCTTG-1	-3.99074	1.5504
001-023_T0_COL_LP_5p_N1__GCTTCCATCGCCTGTT-1	1.01908	0.499
001-023_T0_COL_LP_5p_N1__GGTGCGTCATATACGC-1	-3.70461	1.61661
001-023_T0_COL_LP_5p_N1__GGAGCAATCCCAAGAT-1	-2.94878	0.046949
001-023_T0_COL_LP_5p_N1__ACCTTTAGTACCGTAT-1	-3.22026	0.939818
001-023_T0_COL_LP_5p_N1__TGCGGGTTCAGAGGTG-1	-0.713123	1.70221
001-023_T0_COL_LP_5p_N1__GCCTCTACACTAGTAC-1	-0.10774	1.52149
001-023_T0_COL_LP_5p_N1__AGGGAGTTCAGCAACT-1	0.803281	2.14322
001-023_T0_COL_LP_5p_N1__AACTTTCTCACGAAGG-1	-3.37704	0.48905
001-023_T0_COL_LP_5p_N1__GTATCTTTCAGTTCGA-1	2.56146	2.18187
001-023_T0_COL_LP_5p_N1__CACACCTGTTAGTGGG-1	0.84402	1.13196
001-023_T0_COL_LP_5p_N1__TGATTTCCACACAGAG-1	-3.74368	1.76353
001-023_T0_COL_LP_5p_N1__TCTATTGCAAACCTAC-1	-2.06942	0.980783
001-023_T0_COL_LP_5p_N1__GCATGATTCAATCACG-1	1.86411	1.70176
001-023_T0_COL_LP_5p_N1__CTCTGGTAGTTGTCGT-1	1.80801	1.76293
001-023_T0_COL_LP_5p_N1__ATAAGAGGTGGTACAG-1	-0.000727943	1.12215
001-023_T0_COL_LP_5p_N1__CAAGAAAGTACCTACA-1	-3.19629	0.472062
001-023_T0_COL_LP_5p_N1__TGCGCAGAGCAACGGT-1	-3.19852	-0.218893
001-023_T0_COL_LP_5p_N1__TACGGATAGACACGAC-1	1.92685	1.39154
001-023_T0_COL_LP_5p_N1__ACCAGTAGTCTAGTCA-1	1.73126	1.70877
001-023_T0_COL_LP_5p_N1__CCGTGGAAGTAACCCT-1	1.52344	1.34428
001-023_T0_COL_LP_5p_N1__ACACCAAGTACCAGTT-1	0.886481	1.68871
001-023_T0_COL_LP_5p_N1__ACACCCTTCAAGATCC-1	-1.23229	-7.71147
001-023_T0_COL_LP_5p_N1__GGACATTTCAAGGTAA-1	0.503563	1.06127
001-023_T0_COL_LP_5p_N1__AGGCCACGTTCACGGC-1	-3.89442	1.74172
001-023_T0_COL_LP_5p_N1__ACTGAACTCCTTTCGG-1	-3.47563	0.737624
001-023_T0_COL_LP_5p_N1__ACGCAGCAGACGCTTT-1	0.176225	2.05267
001-023_T0_COL_LP_5p_N1__CTTAGGATCATTGCGA-1	-2.53499	0.294458
001-023_T0_COL_LP_5p_N1__ACATACGCATGCGCAC-1	0.965231	1.74052
001-023_T0_COL_LP_5p_N1__TGTTCCGAGGATCGCA-1	1.32313	1.90431
001-023_T0_COL_LP_5p_N1__CCACGGAGTAAGGGAA-1	2.05391	1.40132
001-023_T0_COL_LP_5p_N1__GACGGCTAGTCAATAG-1	-1.35332	1.60906
001-023_T0_COL_LP_5p_N1__GCTGCAGTCATACGGT-1	0.275213	1.79575
001-023_T0_COL_LP_5p_N1__AGGCCACCAGTAAGAT-1	0.591488	1.83243
001-023_T0_COL_LP_5p_N1__TACGGATGTCCAGTGC-1	1.55045	1.57122
001-023_T0_COL_LP_5p_N1__ATGAGGGCAGCATGAG-1	1.22278	1.65599
001-023_T0_COL_LP_5p_N1__GTCAAGTTCACTTCAT-1	-1.04104	1.80081
001-023_T0_COL_LP_5p_N1__CATTCGCTCGGCGGTT-1	-2.09387	1.6008
001-023_T0_COL_LP_5p_N1__GCTGGGTTCATTGCGA-1	0.864699	0.419837
001-023_T0_COL_LP_5p_N1__ACGGGCTGTCACCCAG-1	0.607891	0.684755
001-023_T0_COL_LP_5p_N1__GCTTCCACATCGGTTA-1	-0.266569	1.99316
001-023_T0_COL_LP_5p_N1__GAATGAATCCAAACAC-1	-0.0161	1.75167
001-023_T0_COL_LP_5p_N1__CCTAGCTCACGGTAGA-1	-1.32315	1.12224
001-023_T0_COL_LP_5p_N1__AGTTGGTCACTTAAGC-1	-3.83153	0.900659
001-023_T0_COL_LP_5p_N1__CATGGCGGTTGCTCCT-1	0.240485	1.64967
001-023_T0_COL_LP_5p_N1__CCTCTGACACGTCAGC-1	-1.34623	0.867537
001-023_T0_COL_LP_5p_N1__TCAGCTCCACAACGTT-1	3.06421	-1.4412
001-023_T0_COL_LP_5p_N1__TAGCCGGAGTGGGCTA-1	-4.04249	1.79801
001-023_T0_COL_LP_5p_N1__AATCCAGAGCAGACTG-1	1.3492	2.08897
001-023_T0_COL_LP_5p_N1__GTCATTTGTGGTACAG-1	-4.01212	0.42796
001-023_T0_COL_LP_5p_N1__GGTATTGGTTCGAATC-1	-2.01338	0.436849
001-023_T0_COL_LP_5p_N1__CCACTACTCTAACTCT-1	-5.79491	-0.281009
001-023_T0_COL_LP_5p_N1__CATGCCTCAAGCTGTT-1	-2.88368	1.54404
001-023_T0_COL_LP_5p_N1__TATCAGGTCTCCTATA-1	-3.57094	1.79914
001-023_T0_COL_LP_5p_N1__CCAATCCTCGATAGAA-1	1.91298	1.0259
001-023_T0_COL_LP_5p_N1__ATAAGAGCAGGCGATA-1	0.0443414	1.70298
001-023_T0_COL_LP_5p_N1__AGCTCTCGTACATGTC-1	-1.90462	-1.35895
001-023_T0_COL_LP_5p_N1__TAGGCATCAGAGCCAA-1	1.10658	1.08004
001-023_T0_COL_LP_5p_N1__TCGCGAGGTTCCGGCA-1	1.52967	1.61579
001-023_T0_COL_LP_5p_N1__AGCGGTCTCGTTACAG-1	-1.66442	0.288067
001-023_T0_COL_LP_5p_N1__AGGTCATGTATATGGA-1	1.99766	0.933117
001-023_T0_COL_LP_5p_N1__GGGCATCGTCGCTTTC-1	1.57436	1.19951
001-023_T0_COL_LP_5p_N1__AGGTCCGTCACAGGCC-1	1.37162	0.936671
001-023_T0_COL_LP_5p_N1__CTCATTATCGGTTAAC-1	0.893819	1.42047
001-023_T0_COL_LP_5p_N1__ACTGAGTTCGTATCAG-1	-1.89985	-0.125964
001-023_T0_COL_LP_5p_N1__TTGAACGTCTGCCCTA-1	1.03807	1.31025
001-023_T0_COL_LP_5p_N1__CTTTGCGTCCACGACG-1	1.37908	1.66394
001-023_T0_COL_LP_5p_N1__GGGCATCGTGAGGGTT-1	1.69707	1.1436
001-023_T0_COL_LP_5p_N1__CTGTTTACACCGGAAA-1	-0.343648	1.18926
001-023_T0_COL_LP_5p_N1__CACAGTACACGGCCAT-1	-3.46776	1.68834
001-023_T0_COL_LP_5p_N1__CCACGGAAGAATTCCC-1	-3.60292	0.857521
001-023_T0_COL_LP_5p_N1__ATTATCCAGGTGCAAC-1	0.286438	3.854
001-023_T0_COL_LP_5p_N1__CAACCTCAGCTGTCTA-1	-2.90651	0.610575
001-023_T0_COL_LP_5p_N1__GGTGAAGTCAGTTAGC-1	-3.61174	0.276553
001-023_T0_COL_LP_5p_N1__TGACTTTAGATGCCTT-1	-0.291834	-7.19954
001-023_T0_COL_LP_5p_N1__CTCTAATCATGCCCGA-1	0.0264198	1.6698
001-023_T0_COL_LP_5p_N1__CCAGCGATCGCTGATA-1	-3.47716	1.64545
001-023_T0_COL_LP_5p_N1__CACATAGAGGGTATCG-1	1.12311	2.10964
001-023_T0_COL_LP_5p_N1__CCTATTACATCACAAC-1	2.45163	1.10331
001-023_T0_COL_LP_5p_N1__GACACGCTCCAGAAGG-1	1.54681	1.96462
001-023_T0_COL_LP_5p_N1__CAGCTGGTCGTTACGA-1	-3.08115	-0.11543
001-023_T0_COL_LP_5p_N1__GAGTCCGAGGATCGCA-1	-0.506628	2.32181
001-023_T0_COL_LP_5p_N1__CACCTTGGTATCGCAT-1	-3.89934	0.885687
001-023_T0_COL_LP_5p_N1__GACCTGGTCTTCAACT-1	0.537193	1.49327
001-023_T0_COL_LP_5p_N1__CACACCTAGGCATTGG-1	1.66088	1.78186
001-023_T0_COL_LP_5p_N1__GCATGCGAGAGACGAA-1	1.48159	1.90522
001-023_T0_COL_LP_5p_N1__CTGATAGAGAAGGTTT-1	1.18085	0.487393
001-023_T0_COL_LP_5p_N1__CGAATGTGTCCTCCAT-1	0.262234	1.93125
001-023_T0_COL_LP_5p_N1__CTCAGAATCGGATGTT-1	1.5695	1.6263
001-023_T0_COL_LP_5p_N1__GCATGATAGAGCTTCT-1	0.708486	1.57847
001-023_T0_COL_LP_5p_N1__GTTTCTATCGCAGGCT-1	-2.65596	-0.113927
001-023_T0_COL_LP_5p_N1__TGGACGCTCCATGCTC-1	-4.0741	0.0592057
001-023_T0_COL_LP_5p_N1__TGAGCCGAGTGAACGC-1	-3.01504	-0.240641
001-023_T0_COL_LP_5p_N1__CCTCTGAGTCTAGTCA-1	-1.95595	-0.264971
001-023_T0_COL_LP_5p_N1__AGTAGTCAGGACATTA-1	-2.22003	1.16363
001-023_T0_COL_LP_5p_N1__GAACGGAGTAGCTTGT-1	1.28748	1.63777
001-023_T0_COL_LP_5p_N1__AAAGATGGTATGAAAC-1	0.7368	1.94224
001-023_T0_COL_LP_5p_N1__ATCTGCCTCAAACAAG-1	-0.884812	1.27341
001-023_T0_COL_LP_5p_N1__GGCCGATAGGACTGGT-1	2.30523	0.672783
001-023_T0_COL_LP_5p_N1__ACGTCAACACCTTGTC-1	2.29064	1.05035
001-023_T0_COL_LP_5p_N1__AACTGGTCATGCTGGC-1	-3.84335	-0.277074
001-023_T0_COL_LP_5p_N1__GGGTTGCTCCAGTATG-1	-2.74079	-0.935681
001-023_T0_COL_LP_5p_N1__ATCACGACACGTGAGA-1	-2.36297	0.716786
001-023_T0_COL_LP_5p_N1__ACTGAGTGTAGCGTAG-1	1.83916	1.60578
001-023_T0_COL_LP_5p_N1__GCTTCCAAGCGTCTAT-1	-3.72516	1.84915
001-023_T0_COL_LP_5p_N1__GGGAATGCACGCTTTC-1	2.62494	0.573707
001-023_T0_COL_LP_5p_N1__ACGAGCCGTGTCAATC-1	-0.529662	0.731441
001-023_T0_COL_LP_5p_N1__TCACGAACACGTCAGC-1	2.7438	-1.97764
001-023_T0_COL_LP_5p_N1__CTGAAGTAGCCGATTT-1	1.20751	3.70584
001-023_T0_COL_LP_5p_N1__CGACCTTGTGAAAGAG-1	0.0827905	1.2498
001-023_T0_COL_LP_5p_N1__AGATTGCGTATATGGA-1	-1.89846	0.648488
001-023_T0_COL_LP_5p_N1__CCATGTCTCTGTTTGT-1	-0.41191	1.40531
001-023_T0_COL_LP_5p_N1__TCACAAGCATACCATG-1	1.31379	2.17574
001-023_T0_COL_LP_5p_N1__AAAGCAATCATGTGGT-1	-1.54503	-0.283309
001-023_T0_COL_LP_5p_N1__ACGGAGACACGTCTCT-1	0.853531	1.75527
001-023_T0_COL_LP_5p_N1__TCGTAGACAACGATCT-1	0.397066	1.94789
001-023_T0_COL_LP_5p_N1__AGGGTGAAGAGTAATC-1	1.37259	1.43888
001-023_T0_COL_LP_5p_N1__AGGTCCGAGCCCTAAT-1	-3.10475	0.259151
001-023_T0_COL_LP_5p_N1__GGCAATTTCGAGCCCA-1	-4.08035	1.31276
001-023_T0_COL_LP_5p_N1__GCGCCAAGTTCCACGG-1	-3.418	0.858254
001-023_T0_COL_LP_5p_N1__GACTGCGTCCTCATTA-1	3.69083	-3.01776
001-023_T0_COL_LP_5p_N1__GTCCTCAGTCATCGGC-1	-2.05481	1.23695
001-023_T0_COL_LP_5p_N1__TAAGAGAGTACGACCC-1	1.5552	1.72779
001-023_T0_COL_LP_5p_N1__CCTTTCTTCTAACTTC-1	-3.58731	1.84029
001-023_T0_COL_LP_5p_N1__GAAGCAGCACGGTGTC-1	1.68637	1.89962
001-023_T0_COL_LP_5p_N1__ACGGGTCCACATTAGC-1	-0.24559	1.37903
001-023_T0_COL_LP_5p_N1__TTTACTGCACGCCAGT-1	-3.64444	1.83662
001-023_T0_COL_LP_5p_N1__GAAATGATCGCGGATC-1	-1.97003	2.91262
001-023_T0_COL_LP_5p_N1__CGTGAGCCACATCCAA-1	-1.84052	0.713261
001-023_T0_COL_LP_5p_N1__CAAGAAAAGTATCTCG-1	-3.5962	0.0924506
001-023_T0_COL_LP_5p_N1__CTGTGCTCACCTGGTG-1	1.1279	1.88353
001-023_T0_COL_LP_5p_N1__TACCTTAAGAAGGACA-1	-1.79247	0.0551323
001-023_T0_COL_LP_5p_N1__CCTCTGACAAGAAGAG-1	0.915423	1.57577
001-023_T0_COL_LP_5p_N1__GAGGTGAAGGTGCTTT-1	1.36037	2.32048
001-023_T0_COL_LP_5p_N1__TGGCTGGCAGTCAGAG-1	-2.6496	1.43106
001-023_T0_COL_LP_5p_N1__ACTGTCCGTTAAGTAG-1	-3.66778	1.22696
001-023_T0_COL_LP_5p_N1__ATAACGCTCGGCTTGG-1	-3.07908	-0.445234
001-023_T0_COL_LP_5p_N1__GCGAGAACATAGGATA-1	1.00568	1.83721
001-023_T0_COL_LP_5p_N1__TCAGATGGTGGTCCGT-1	1.86625	2.18867
001-023_T0_COL_LP_5p_N1__CACACAACATTACCTT-1	-4.93574	-0.125128
001-023_T0_COL_LP_5p_N1__TACGGGCTCAGGCCCA-1	-3.26773	0.551491
001-023_T0_COL_LP_5p_N1__GTAACTGTCTATCGCC-1	-2.51864	0.559268
001-023_T0_COL_LP_5p_N1__CCGTACTGTCGGCTCA-1	2.21782	0.974254
001-023_T0_COL_LP_5p_N1__CCTTACGTCGTCCAGG-1	-0.43152	0.922175
001-023_T0_COL_LP_5p_N1__AAGGAGCTCCATGAGT-1	-0.160533	1.72198
001-023_T0_COL_LP_5p_N1__TCGGGACCAATCGGTT-1	-4.02635	2.00681
001-023_T0_COL_LP_5p_N1__GCCAAATTCTACTCAT-1	-3.84005	1.4969
001-023_T0_COL_LP_5p_N1__ACGATACAGTGTACGG-1	-1.89148	-0.258686
001-023_T0_COL_LP_5p_N1__CTACACCTCAAGAAGT-1	-0.526379	2.03871
001-023_T0_COL_LP_5p_N1__TATGCCCAGGGCATGT-1	-3.92547	1.77986
001-023_T0_COL_LP_5p_N1__GGCCGATGTAAGTGGC-1	-0.31376	1.63728
001-023_T0_COL_LP_5p_N1__GTGCGGTGTAAAGTCA-1	1.87047	1.42946
001-023_T0_COL_LP_5p_N1__TCAGGATCATTCACTT-1	-3.04065	0.604847
001-023_T0_COL_LP_5p_N1__CGAACATAGCAGCGTA-1	-0.920223	-0.558994
001-023_T0_COL_LP_5p_N1__GACTACATCGTTACAG-1	-3.62958	1.57536
001-023_T0_COL_LP_5p_N1__TCAGGTAGTGAAGGCT-1	1.49299	1.60756
001-023_T0_COL_LP_5p_N1__TCGGGACTCGTAGGAG-1	1.48893	1.89161
001-023_T0_COL_LP_5p_N1__GTCGGGTTCAACGAAA-1	-2.38568	0.739745
001-023_T0_COL_LP_5p_N1__AAACGGGTCATTTGGG-1	-3.59513	-0.145165
001-023_T0_COL_LP_5p_N1__CAGTAACCAAGTCATC-1	-3.80644	0.458968
001-023_T0_COL_LP_5p_N1__ACTGAGTTCGGCGGTT-1	-3.25281	0.18853
001-023_T0_COL_LP_5p_N1__CATATTCCACCTCGTT-1	1.49157	2.01427
001-023_T0_COL_LP_5p_N1__CATCAAGAGGTTCCTA-1	-3.22656	1.13809
001-023_T0_COL_LP_5p_N1__GCTCCTAGTCATATCG-1	1.39797	2.48071
001-023_T0_COL_LP_5p_N1__ACACCCTTCTATCCTA-1	2.30238	-2.59682
001-023_T0_COL_LP_5p_N1__TGGGCGTCAAGTAGTA-1	-2.31479	0.853619
001-023_T0_COL_LP_5p_N1__AGCTCTCTCCCGGATG-1	0.981133	1.42512
001-023_T0_COL_LP_5p_N1__AGGCCGTAGATGTGGC-1	-2.27582	0.0919306
001-023_T0_COL_LP_5p_N1__ACCAGTAAGTCGCCGT-1	1.05188	0.381659
001-023_T0_COL_LP_5p_N1__GTTTCTACAAGAGTCG-1	-3.45523	0.381645
001-023_T0_COL_LP_5p_N1__TCTTCGGTCTCGTATT-1	0.802839	2.33636
001-023_T0_COL_LP_5p_N1__GGTGCGTAGTTTCCTT-1	1.54964	1.88796
001-023_T0_COL_LP_5p_N1__TCGCGTTCATCGGAAG-1	-3.21915	1.19265
001-023_T0_COL_LP_5p_N1__GATCGATTCCGCGCAA-1	0.801312	1.58151
001-023_T0_COL_LP_5p_N1__ACATACGTCTTCTGGC-1	1.42638	2.16927
001-023_T0_COL_LP_5p_N1__TTCGAAGTCTACTCAT-1	-1.65667	0.329891
001-023_T0_COL_LP_5p_N1__CGGACGTCATATACGC-1	-3.07548	0.566099
001-023_T0_COL_LP_5p_N1__AAGGAGCGTTAAGGGC-1	-2.46233	0.793843
001-023_T0_COL_LP_5p_N1__TCTATTGTCTGCTGCT-1	0.511893	1.49622
001-023_T0_COL_LP_5p_N1__TCACGAATCTTAACCT-1	3.78058	-3.07738
001-023_T0_COL_LP_5p_N1__AACCATGTCCTCAACC-1	-0.214192	-7.05558
001-023_T0_COL_LP_5p_N1__GAACGGAGTCGTTGTA-1	-3.3261	-0.0239
001-023_T0_COL_LP_5p_N1__CTAGTGACAGATCGGA-1	-4.0489	1.88728
001-023_T0_COL_LP_5p_N1__AACTCAGAGCTCCCAG-1	0.462893	0.801792
001-023_T0_COL_LP_5p_N1__GACAGAGTCCAAAGTC-1	-0.644744	1.9403
001-023_T0_COL_LP_5p_N1__GGGCATCCAAGCGAGT-1	-1.98935	0.0112642
001-023_T0_COL_LP_5p_N1__CTCGGAGCAAGCTGAG-1	-0.209882	1.72743
001-023_T0_COL_LP_5p_N1__TGAGCCGTCGAACGGA-1	-2.80739	0.670925
001-023_T0_COL_LP_5p_N1__AAGGTTCTCTATCCTA-1	-0.497046	1.49881
001-023_T0_COL_LP_5p_N1__AGCGGTCGTACCGTTA-1	1.51312	2.06401
001-023_T0_COL_LP_5p_N1__GCATACACAGAAGCAC-1	2.115	-2.89678
001-023_T0_COL_LP_5p_N1__GCGAGAACAATCTGCA-1	-0.955315	-0.74799
001-023_T0_COL_LP_5p_N1__TAAGAGATCAGCGACC-1	-2.53672	0.452961
001-023_T0_COL_LP_5p_N1__CACACCTCATCACGAT-1	1.58999	0.0205978
001-023_T0_COL_LP_5p_N1__TGGGCGTAGGTTCCTA-1	-3.37505	0.867002
001-023_T0_COL_LP_5p_N1__AGGTCATTCATAAAGG-1	0.433409	0.453104
001-023_T0_COL_LP_5p_N1__GGTATTGAGTTGTAGA-1	-2.64563	1.08606
001-023_T0_COL_LP_5p_N1__CCCAGTTAGACTAGAT-1	-3.44469	0.826117
001-023_T0_COL_LP_5p_N1__TGTTCCGTCTAACTCT-1	-0.621311	1.79813
001-023_T0_COL_LP_5p_N1__ATTACTCGTAGCGTCC-1	-2.39672	-0.528644
001-023_T0_COL_LP_5p_N1__CTTAACTCATGGTAGG-1	1.64976	1.81985
001-023_T0_COL_LP_5p_N1__CGGACTGTCGTTTATC-1	-2.95095	0.0164682
001-023_T0_COL_LP_5p_N1__TGCCCATTCGAGAACG-1	1.54971	1.79801
001-023_T0_COL_LP_5p_N1__AAGGCAGTCCTGTAGA-1	-3.69252	1.44274
001-023_T0_COL_LP_5p_N1__GAATGAAAGAGCTTCT-1	1.336	1.08988
001-023_T0_COL_LP_5p_N1__CTGTTTAGTAGCCTCG-1	1.68847	2.04377
001-023_T0_COL_LP_5p_N1__CAGCTAAAGTGACATA-1	-2.33652	0.673826
001-023_T0_COL_LP_5p_N1__TATGCCCAGTCATGCT-1	-3.23073	0.739775
001-023_T0_COL_LP_5p_N1__ATTACTCTCCGTAGTA-1	1.49362	1.71014
001-023_T0_COL_LP_5p_N1__TCTTTCCTCAGCAACT-1	-1.53577	-0.677335
001-023_T0_COL_LP_5p_N1__TAGAGCTCACGTTGGC-1	-1.61785	0.206741
001-023_T0_COL_LP_5p_N1__CTCGTCATCTCTTATG-1	-2.0103	-0.683132
001-023_T0_COL_LP_5p_N1__AGGGTGACAAACTGCT-1	1.47779	2.31445
001-023_T0_COL_LP_5p_N1__AGGGAGTGTCTCGTTC-1	-0.624063	1.26073
001-023_T0_COL_LP_5p_N1__ACAGCTAGTGCAGGTA-1	0.638386	1.95872
001-023_T0_COL_LP_5p_N1__TCGGTAACATACTACG-1	-1.14944	1.15256
001-023_T0_COL_LP_5p_N1__CTCGAAAAGTTGTAGA-1	-2.03119	-0.0604032
001-023_T0_COL_LP_5p_N1__TGAGCCGAGACCGGAT-1	-0.475415	1.09389
001-023_T0_COL_LP_5p_N1__GCGCGATGTGTCCTCT-1	-3.65755	0.476297
001-023_T0_COL_LP_5p_N1__GGGAGATGTCGAATCT-1	1.75195	1.72797
001-023_T0_COL_LP_5p_N1__ATCACGAAGAAGGTTT-1	-2.55586	0.387438
001-023_T0_COL_LP_5p_N1__AAAGTAGCAGTCAGAG-1	-0.264837	2.25243
001-023_T0_COL_LP_5p_N1__CGTTAGATCGTACGGC-1	0.00270899	1.67361
001-023_T0_COL_LP_5p_N1__AAACCTGGTGACAAAT-1	-2.57271	1.01851
001-023_T0_COL_LP_5p_N1__GATGAGGGTGTGCCTG-1	-1.66237	0.0242178
001-023_T0_COL_LP_5p_N1__AGAATAGGTGGTACAG-1	-1.07655	1.54893
001-023_T0_COL_LP_5p_N1__TGAGCCGTCGGATGGA-1	-1.79298	-0.199108
001-023_T0_COL_LP_5p_N1__ATCATGGTCCGTCATC-1	0.542065	-6.61511
001-023_T0_COL_LP_5p_N1__AGTCTTTGTCCGAGTC-1	-0.423055	1.6428
001-023_T0_COL_LP_5p_N1__ACATACGTCCGAAGAG-1	-2.735	0.0324422
001-023_T0_COL_LP_5p_N1__AGGGATGTCAGTTAGC-1	-4.19425	0.466424
001-023_T0_COL_LP_5p_N1__TTAGTTCTCTCAAACG-1	-2.62179	-0.336317
001-023_T0_COL_LP_5p_N1__GACGTTAAGCCGCCTA-1	-1.77283	0.248256
001-023_T0_COL_LP_5p_N1__GACGGCTCACTCGACG-1	-3.99313	1.97354
001-023_T0_COL_LP_5p_N1__CTAGCCTAGCACGCCT-1	-3.84717	-0.739824
001-023_T0_COL_LP_5p_N1__CCATTCGGTATATCCG-1	-1.82626	-0.104599
001-023_T0_COL_LP_5p_N1__GCTCCTACAGTATAAG-1	-4.97845	0.565065
001-023_T0_COL_LP_5p_N1__AGAGCGAAGCCAACAG-1	-4.23993	-0.469397
001-023_T0_COL_LP_5p_N1__CCTAAAGGTGGCGAAT-1	-1.99866	-0.304369
001-023_T0_COL_LP_5p_N1__GACTGCGGTGTGGTTT-1	-3.48537	1.11684
001-023_T0_COL_LP_5p_N1__CTAGAGTGTCGCATAT-1	-0.512579	1.03043
001-023_T0_COL_LP_5p_N1__CAGGTGCGTTGAACTC-1	-1.39214	0.499409
001-023_T0_COL_LP_5p_N1__CTCGAGGGTTATGTGC-1	-3.85044	-1.1009
001-023_T0_COL_LP_5p_N1__CTGCTGTGTGTTTGTG-1	-4.00177	1.69632
001-023_T0_COL_LP_5p_N1__ATGGGAGGTCCGTGAC-1	-1.47829	0.617691
001-023_T0_COL_LP_5p_N1__CGACTTCAGTTCGCAT-1	-3.20592	0.695713
001-023_T0_COL_LP_5p_N1__ACTGATGAGTTGAGAT-1	-2.41299	0.0110413
001-023_T0_COL_LP_5p_N1__AACTCTTAGACGACGT-1	-1.05093	0.347829
001-023_T0_COL_LP_5p_N1__CGATGGCGTTCATGGT-1	3.68739	-2.97494
001-023_T0_COL_LP_5p_N1__CGAGCCAAGTTAACGA-1	5.60484	-6.24401
001-023_T0_COL_LP_5p_N1__CACATAGTCTGCTTGC-1	-4.21241	1.08728
001-023_T0_COL_LP_5p_N1__ATCCACCAGCGCTTAT-1	-2.01494	-0.177747
001-023_T0_COL_LP_5p_N1__ACTTGTTAGGCTAGAC-1	-2.22164	0.177368
001-023_T0_COL_LP_5p_N1__AGCGTATTCCACGACG-1	-2.68748	-0.0400357
001-023_T0_COL_LP_5p_N1__GCGCAACCAGCGAACA-1	-4.12268	0.643181
001-023_T0_COL_LP_5p_N1__AGCTTGACAGACAGGT-1	1.75484	2.02894
001-023_T0_COL_LP_5p_N1__CCTATTATCACCATAG-1	-2.82343	0.800172
001-023_T0_COL_LP_5p_N1__TAGGCATCATACCATG-1	5.62006	-6.64268
001-023_T0_COL_LP_5p_N1__CGTAGCGGTATCTGCA-1	-4.28809	1.70896
001-023_T0_COL_LP_5p_N1__CTCATTAAGACATAAC-1	1.05288	1.77388
001-023_T0_COL_LP_5p_N1__GATCTAGTCCACGCAG-1	-1.54545	-0.263019
001-023_T0_COL_LP_5p_N1__CCGTTCAGTCTCACCT-1	-1.15637	1.11433
001-023_T0_COL_LP_5p_N1__AGAGCTTGTGCAGGTA-1	-5.34534	0.324729
001-023_T0_COL_LP_5p_N1__CACATAGAGAGCTGGT-1	-2.30011	0.466377
001-023_T0_COL_LP_5p_N1__GGTATTGTCAGTCAGT-1	-2.7066	-0.108216
001-023_T0_COL_LP_5p_N1__TAGACCAAGATGAGAG-1	0.421498	1.85952
001-023_T0_COL_LP_5p_N1__GCGCAACGTCCCTTGT-1	-1.38348	-0.0757597
001-023_T0_COL_LP_5p_N1__AAGGTTCCATGCCTTC-1	-2.93796	2.06745
001-023_T0_COL_LP_5p_N1__TGACGGCAGTATCTCG-1	-2.31388	0.494126
001-023_T0_COL_LP_5p_N1__GAATGAATCTGCTTGC-1	-0.47696	1.20025
001-023_T0_COL_LP_5p_N1__GACTGCGCAGCCTTTC-1	-4.01719	1.6083
001-023_T0_COL_LP_5p_N1__CACAGTATCTGTTGAG-1	-2.01161	0.0765942
001-023_T0_COL_LP_5p_N1__GGTGTTATCCAGTAGT-1	-2.83385	-0.0666187
001-023_T0_COL_LP_5p_N1__TGAGCCGGTACGCACC-1	5.36552	-6.52946
001-023_T0_COL_LP_5p_N1__GCACATACACGACTCG-1	-3.34316	1.21989
001-023_T0_COL_LP_5p_N1__GCAATCAAGCAGACTG-1	-2.08639	-0.435729
001-023_T0_COL_LP_5p_N1__AGGCCACGTCGGATCC-1	-2.33023	0.128479
001-023_T0_COL_LP_5p_N1__GATCTAGCATTCGACA-1	0.949607	0.587598
001-023_T0_COL_LP_5p_N1__TAGACCATCTCGCTTG-1	-2.54816	0.676569
001-023_T0_COL_LP_5p_N1__CATGGCGGTTGCGTTA-1	-2.75735	0.598231
001-023_T0_COL_LP_5p_N1__AGGTCATTCACTTACT-1	-2.81596	0.227153
001-023_T0_COL_LP_5p_N1__CTTGGCTAGTTAGCGG-1	-2.22345	0.741015
001-023_T0_COL_LP_5p_N1__TCGCGTTCACGTGAGA-1	-3.79838	1.35125
001-023_T0_COL_LP_5p_N1__ATCCACCTCACCATAG-1	-2.21919	-0.06528
001-023_T0_COL_LP_5p_N1__CGAGAAGTCTTGCAAG-1	-0.590963	0.830173
001-023_T0_COL_LP_5p_N1__TAGCCGGCAAGAAGAG-1	-0.600003	-1.01406
001-023_T0_COL_LP_5p_N1__GTCACGGAGAACAATC-1	11.8384	-0.550354
001-023_T0_COL_LP_5p_N1__AAACCTGGTCATATCG-1	5.25815	-6.46957
001-023_T0_COL_LP_5p_N1__GGGCACTAGTCAATAG-1	-3.16946	-0.561634
001-023_T0_COL_LP_5p_N1__AAGGAGCAGAGTAAGG-1	-1.92075	-0.10971
001-023_T0_COL_LP_5p_N1__CAGCTGGTCTCGATGA-1	-0.322028	0.267659
001-023_T0_COL_LP_5p_N1__AGAGTGGTCAGGCCCA-1	-3.38189	0.937435
001-023_T0_COL_LP_5p_N1__GACGGCTTCTTAACCT-1	5.40642	-6.61942
001-023_T0_COL_LP_5p_N1__GCGCAACGTACTCTCC-1	-2.27815	0.0993492
001-023_T0_COL_LP_5p_N1__CCAATCCAGTCCTCCT-1	12.2536	-0.970938
001-023_T0_COL_LP_5p_N1__TCATTTGGTTCGAATC-1	-1.81946	-0.221726
001-023_T0_COL_LP_5p_N1__AGAGTGGCATGACATC-1	-3.86649	-0.255383
001-023_T0_COL_LP_5p_N1__CAGTCCTAGTGGACGT-1	-0.234437	3.70213
001-023_T0_COL_LP_5p_N1__GTGCATATCAGAAATG-1	-2.80148	0.486879
001-023_T0_COL_LP_5p_N1__CTGCTGTTCTCGAGTA-1	0.674456	1.58123
001-023_T0_COL_LP_5p_N1__CCACTACGTATGCTTG-1	-2.31657	0.653811
001-023_T0_COL_LP_5p_N1__CCTTTCTGTTAAAGAC-1	12.0333	-1.17599
001-023_T0_COL_LP_5p_N1__TCTGGAATCCAAGTAC-1	-2.90498	-0.77006
001-023_T0_COL_LP_5p_N1__GCGAGAATCTCTAAGG-1	-1.49767	1.71474
001-023_T0_COL_LP_5p_N1__CTGCGGATCCGCATAA-1	-2.92269	0.737941
001-023_T0_COL_LP_5p_N1__ACTGTCCAGGGATGGG-1	-1.79571	-0.263152
001-023_T0_COL_LP_5p_N1__GGACAAGCACAAGTAA-1	-4.15937	1.89149
001-023_T0_COL_LP_5p_N1__CGATTGATCCTGTAGA-1	-3.28626	0.977993
001-023_T0_COL_LP_5p_N1__CACATTTGTGATGATA-1	-2.67417	-0.792896
001-023_T0_COL_LP_5p_N1__TCAGGTAAGGTGTTAA-1	-3.92611	-0.475561
001-023_T0_COL_LP_5p_N1__GTGCGGTCATGCCTTC-1	-2.36192	-0.0745297
001-023_T0_COL_LP_5p_N1__GGATTACAGATCTGAA-1	-2.73225	0.969079
001-023_T0_COL_LP_5p_N1__AGTGTCACACGTCTCT-1	-1.1767	0.366478
001-023_T0_COL_LP_5p_N1__CCTATTACAAATCCGT-1	-2.97886	0.771865
001-023_T0_COL_LP_5p_N1__TCTTCGGAGATATGGT-1	-1.78315	-0.206198
001-023_T0_COL_LP_5p_N1__TTTCCTCAGGCCCTCA-1	-2.1754	-0.680519
001-023_T0_COL_LP_5p_N1__CGAGCACCAGACTCGC-1	-4.13418	0.0490328
001-023_T0_COL_LP_5p_N1__GGGAATGTCGATCCCT-1	-2.01008	0.197521
001-023_T0_COL_LP_5p_N1__GGCTCGAGTTGACGTT-1	0.847003	0.378227
001-023_T0_COL_LP_5p_N1__CTCTACGAGCATGGCA-1	-2.03446	-0.549444
001-023_T0_COL_LP_5p_N1__TGGCGCAGTCTAGTCA-1	-4.26648	1.66085
001-023_T0_COL_LP_5p_N1__GACGGCTTCTTGGGTA-1	-2.18478	-0.569288
001-023_T0_COL_LP_5p_N1__AGCGTCGAGGAGTTGC-1	0.0466282	1.38926
001-023_T0_COL_LP_5p_N1__ATCATGGTCTTCCTTC-1	10.5121	1.50588
001-023_T0_COL_LP_5p_N1__TCGCGTTCAGTTCATG-1	-1.62281	0.662636
001-023_T0_COL_LP_5p_N1__ACGAGGAGTCGGATCC-1	-1.23932	0.984799
001-023_T0_COL_LP_5p_N1__CCGTGGAGTAAGTGGC-1	-3.05085	1.11841
001-023_T0_COL_LP_5p_N1__AGTGGGACATGGTCTA-1	-2.45025	-0.13571
001-023_T0_COL_LP_5p_N1__GATGAAACAGTGACAG-1	-2.30766	0.185157
001-023_T0_COL_LP_5p_N1__TTCTACAAGGACATTA-1	-0.810443	2.32116
001-023_T0_COL_LP_5p_N1__AGTGGGAAGTCACGCC-1	10.8665	2.21929
001-023_T0_COL_LP_5p_N1__CGTCTACAGTGTGGCA-1	11.614	-0.984622
001-023_T0_COL_LP_5p_N1__ATGGGAGCACTACAGT-1	-1.89369	-0.252907
001-023_T0_COL_LP_5p_N1__TCACGAATCCTTGACC-1	0.863123	1.37277
001-023_T0_COL_LP_5p_N1__CCTCTGAGTTCTGAAC-1	11.4983	-0.703497
001-023_T0_COL_LP_5p_N1__ATAACGCAGTACATGA-1	-2.58128	-0.0592342
001-023_T0_COL_LP_5p_N1__CGAGCACAGCTCTCGG-1	-2.60211	-0.854964
001-023_T0_COL_LP_5p_N1__TACTCATCAGACAAGC-1	11.9846	-0.0102949
001-023_T0_COL_LP_5p_N1__CCGTTCAGTAGCCTCG-1	-3.93362	0.626043
001-023_T0_COL_LP_5p_N1__GCTGGGTTCGGCGGTT-1	11.622	1.52478
001-023_T0_COL_LP_5p_N1__TGACTTTGTTTAGCTG-1	-2.78029	0.379075
001-023_T0_COL_LP_5p_N1__CCCATACAGCCAGGAT-1	2.8617	-1.49427
001-023_T0_COL_LP_5p_N1__TAGTTGGCAAGCGAGT-1	0.116857	-7.5325
001-023_T0_COL_LP_5p_N1__CCATGTCCATGGTCAT-1	-3.71384	1.56247
001-023_T0_COL_LP_5p_N1__TGTTCCGAGCGACGTA-1	12.7489	-0.380966
001-023_T0_COL_LP_5p_N1__TTTATGCTCCCAAGTA-1	11.0527	-1.06505
001-023_T0_COL_LP_5p_N1__AAACGGGAGAGTGAGA-1	-1.43132	0.72753
001-023_T0_COL_LP_5p_N1__CCTAGCTGTAAGTAGT-1	10.7792	-0.513591
001-023_T0_COL_LP_5p_N1__TTGACTTTCTACTATC-1	11.1935	1.54752
001-023_T0_COL_LP_5p_N1__GCGCCAATCTGCGTAA-1	-2.60007	-0.273719
001-023_T0_COL_LP_5p_N1__CTGAAGTTCTGGTATG-1	13.2674	-0.47412
001-023_T0_COL_LP_5p_N1__CTACGTCTCAAGCCTA-1	-1.90343	-0.248505
001-023_T0_COL_LP_5p_N1__ACTGCTCAGACTGGGT-1	-1.95548	-0.256578
001-023_T0_COL_LP_5p_N1__AACTCCCAGATGTGTA-1	10.5523	0.466472
001-023_T0_COL_LP_5p_N1__CAGTCCTCAAGAGGCT-1	-3.03512	-0.528746
001-023_T0_COL_LP_5p_N1__TACACGATCAATACCG-1	2.53042	-2.45315
001-023_T0_COL_LP_5p_N1__TGGACGCGTCAATGTC-1	-2.19852	0.679215
001-023_T0_COL_LP_5p_N1__CGTGAGCTCGAACTGT-1	12.5844	-0.247054
001-023_T0_COL_LP_5p_N1__CATGCCTTCCAGTATG-1	-2.15409	-0.00495379
001-023_T0_COL_LP_5p_N1__TCATTACTCAACGCTA-1	-3.85631	1.13429
001-023_T0_COL_LP_5p_N1__GATTCAGGTTAAGACA-1	13.4796	-0.656817
001-023_T0_COL_LP_5p_N1__TGCCCTATCCTAGAAC-1	12.7157	-0.502077
001-023_T0_COL_LP_5p_N1__TCTTTCCGTTGAACTC-1	-2.15579	-0.194685
001-023_T0_COL_LP_5p_N1__AGTGAGGGTGCCTGTG-1	12.6175	-0.963892
001-023_T0_COL_LP_5p_N1__GACGTTACAAGCCCAC-1	11.2977	-0.787258
001-023_T0_COL_LP_5p_N1__TAAGTGCAGCCCGAAA-1	13.1305	0.867286
001-023_T0_COL_LP_5p_N1__TTGGCAAGTGCGGTAA-1	13.5254	-0.494824
001-023_T0_COL_LP_5p_N1__AGCGTATTCCTCGCAT-1	11.9281	0.173309
001-023_T0_COL_LP_5p_N1__ACACCAAGTCCTCCAT-1	-1.71898	0.730078
001-023_T0_COL_LP_5p_N1__AACTCTTGTCTAGTGT-1	-2.54222	-0.565493
001-023_T0_COL_LP_5p_N1__CCATGTCTCTTGCCGT-1	12.4481	0.463482
001-023_T0_COL_LP_5p_N1__GTAGTCATCCCGACTT-1	14.2249	0.389848
001-023_T0_COL_LP_5p_N1__GGCAATTAGGGTCGAT-1	13.776	-0.428795
001-023_T0_COL_LP_5p_N1__CATATGGTCGCATGGC-1	13.3317	-0.800435
001-023_T0_COL_LP_5p_N1__GTTCTCGCAAGTTCTG-1	11.7691	-0.73731
001-023_T0_COL_LP_5p_N1__AGTGTCACATCTCCCA-1	13.5757	0.0995357
001-023_T0_COL_LP_5p_N1__CGACTTCGTGATGCCC-1	13.9711	-0.743339
001-023_T0_COL_LP_5p_N1__TCGTAGAAGAAACGAG-1	13.0903	-0.193441
001-023_T0_COL_LP_5p_N1__GATGAGGCAGTCAGAG-1	13.8411	-0.120787
001-023_T0_COL_LP_5p_N1__CGAGCCACATTAACCG-1	14.0351	-0.454796
001-023_T0_COL_LP_5p_N1__GATGCTAGTACGAAAT-1	13.0292	-0.727822
001-023_T0_COL_LP_5p_N1__CGATCGGGTAGCACGA-1	13.3726	0.790181
001-023_T0_COL_LP_5p_N1__GCGGGTTTCTGGGCCA-1	13.0945	1.83534
001-023_T0_COL_LP_5p_N1__GTCTCGTTCCGCATCT-1	12.8202	1.08888
001-023_T0_COL_LP_5p_N1__TTCGGTCAGGAGTAGA-1	12.4573	0.826464
001-023_T0_COL_LP_5p_N1__GTGTGCGAGGGTTTCT-1	12.0152	1.00621
001-023_T0_COL_LP_5p_N1__CTACACCGTCATCCCT-1	14.3158	-0.292943
001-023_T0_COL_LP_5p_N1__GCTCCTAAGCCCTAAT-1	13.2398	-0.311783
001-023_T0_COL_LP_5p_N1__TATCTCAAGGCTAGAC-1	13.3613	-0.257486
001-023_T0_COL_LP_5p_N1__AGGGAGTCAGGGCATA-1	14.1986	-0.102324
001-023_T0_COL_LP_5p_N1__CCTAGCTAGAAGGGTA-1	14.2703	0.558824
001-023_T0_COL_LP_5p_N1__TTCCCAGCATCACGAT-1	14.2258	0.234308
001-023_T0_COL_LP_5p_N1__TATCAGGTCGCGCCAA-1	14.0877	-0.653141
001-023_T0_COL_LP_5p_N1__ATCTACTGTGCCTGCA-1	13.4682	0.202511
001-023_T0_COL_LP_5p_N1__GATCAGTAGCTATGCT-1	12.8839	-0.294579
001-023_T0_COL_LP_5p_N1__CGTCTACTCCTCCTAG-1	13.433	-0.953554
001-023_T0_COL_LP_5p_N1__CCACCTAGTAGCACGA-1	13.2059	0.956584
001-023_T0_COL_LP_5p_N1__ATCATCTGTGCGAAAC-1	13.5518	1.98504
001-023_T0_COL_LP_5p_N1__CTCGAGGGTCTACCTC-1	14.2211	-0.680348
001-023_T0_COL_LP_5p_N1__TCGTACCAGAGCCCAA-1	13.458	-0.630186
001-023_T0_COL_LP_5p_N1__TTCGGTCTCACGGTTA-1	14.1225	0.0222678
001-023_T0_COL_LP_5p_N1__GAATAAGTCGTAGGTT-1	13.7747	1.70235
001-023_T0_COL_LP_5p_N1__CACCACTGTCACACGC-1	12.9058	0.424738
001-023_T0_COL_LP_5p_N1__CTGAAGTGTAGTAGTA-1	12.4575	1.28355
001-023_T0_COL_LP_5p_N1__CTACACCCAGATAATG-1	13.9173	1.03877
001-023_T0_COL_LP_5p_N1__ACACTGAAGGGTGTTG-1	13.9697	0.394906
001-023_T0_COL_LP_5p_N1__GACTGCGCAAAGCGGT-1	13.9914	0.59223
001-023_T0_COL_LP_5p_N1__GCAAACTCAACTGCGC-1	14.3023	-0.405071
001-023_T0_COL_LP_5p_N1__TGACTAGCAGCCTTGG-1	14.6487	0.316202
001-023_T0_COL_LP_5p_N1__CCTACCAGTCACAAGG-1	13.5661	0.934543
001-023_T0_COL_LP_5p_N1__CAGCAGCTCTGCCCTA-1	13.7357	1.56584
001-023_T0_COL_LP_5p_N1__CTGCGGATCAACACTG-1	13.9439	-0.275425
001-023_T0_COL_LP_5p_N1__TGCGTGGGTGTGCGTC-1	14.5024	-0.242068
001-023_T0_COL_LP_5p_N1__AGGGTGATCCGTAGGC-1	14.2208	-0.564599
001-023_T0_COL_LP_5p_N1__CGGACACCAGTCTTCC-1	14.0814	1.57863
001-023_T0_COL_LP_5p_N1__CCTAAAGAGGCTAGGT-1	14.342	-0.527896
001-023_T0_COL_LP_5p_N1__GGGACCTCAGACGTAG-1	13.3108	-0.395423
001-023_T0_COL_LP_5p_N1__GATCAGTTCGAGGTAG-1	14.4417	-0.125118
001-023_T0_COL_LP_5p_N1__CGAGAAGAGCACCGTC-1	13.173	0.219048
001-023_T0_COL_LP_5p_N1__TTATGCTTCTTGTATC-1	14.1875	0.887181
001-023_T0_COL_LP_5p_N1__ACTGAGTCATTGGGCC-1	14.529	-0.317286
001-023_T0_COL_LP_5p_N1__CAGGTGCAGCGAAGGG-1	14.3463	-0.523052
001-023_T0_COL_LP_5p_N1__AGTAGTCTCCAATGGT-1	14.6803	0.472364
001-023_T0_COL_LP_5p_N1__CTAGAGTGTGCTGTAT-1	13.4682	0.854566
001-023_T0_COL_LP_5p_N1__CAGCGACAGATGTGTA-1	14.3354	1.07315
001-023_T0_COL_LP_5p_N1__GGAATAATCACATACG-1	14.2296	-0.461557
001-023_T0_COL_LP_5p_N1__CGATGTAAGCGTAGTG-1	13.642	1.72204
001-023_T0_COL_LP_5p_N1__CAGAATCAGTCATCCA-1	13.8231	-0.290375
001-023_T0_COL_LP_5p_N1__AAATGCCAGAGGTAGA-1	13.795	0.300248
001-023_T0_COL_LP_5p_N1__ATAGACCAGGGTTTCT-1	13.8788	1.66738
001-023_T0_COL_LP_5p_N1__CTGCTGTTCATTGCGA-1	14.7595	0.288852
001-023_T0_COL_LP_5p_N1__CACACCTAGTCCCACG-1	14.8108	0.14955
001-023_T0_COL_LP_5p_N1__ATTACTCGTCTAGTCA-1	14.039	0.0925367
001-023_T0_COL_LP_5p_N1__GCGCAACGTCAAAGCG-1	13.8057	1.07579
001-023_T0_COL_LP_5p_N1__GATCAGTTCAAGGTAA-1	13.2943	1.51806
001-023_T0_COL_LP_5p_N1__CAGTAACCATGCCCGA-1	14.22	0.327115
001-023_T0_COL_LP_5p_N1__TAGTTGGAGAGTGACC-1	14.0128	-0.572568
001-023_T0_COL_LP_5p_N1__CCTTTCTGTCGGCATC-1	14.0937	-0.374444
001-023_T0_COL_LP_5p_N1__ACAGCCGCACTCAGGC-1	14.0452	-0.0712138
001-023_T0_COL_LP_5p_N1__ACGGCCACAAACAACA-1	14.0622	0.374533
001-023_T0_COL_LP_5p_N1__ACTGAACGTTTGGGCC-1	13.9934	1.59595
001-023_T0_COL_LP_5p_N1__TATCTCAGTCCGTTAA-1	14.3935	0.0148754
001-023_T0_COL_LP_5p_N1__CGGACGTCACTAAGTC-1	14.2478	-0.327514
001-023_T0_COL_LP_5p_N1__AGCATACTCCAAGCCG-1	13.8293	-0.551592
001-023_T0_COL_LP_5p_N1__CTACATTAGTGGGATC-1	13.6088	2.10006
001-023_T0_COL_LP_5p_N1__ATCGAGTTCTGCAAGT-1	13.6425	-0.0486784
001-023_T0_COL_LP_5p_N1__TATCTCAAGCAACGGT-1	12.8927	1.28854
001-023_T0_COL_LP_5p_N1__TTTGTCAAGCACAGGT-1	14.5795	0.40985
001-023_T0_COL_LP_5p_N1__GTGTTAGTCCGCGGTA-1	13.9846	1.74684
001-023_T0_COL_LP_5p_N1__CTCGGAGAGGCATTGG-1	14.6229	0.468027
001-023_T0_COL_LP_5p_N1__CCTTCGATCCAGTAGT-1	13.4458	1.33218
001-028_T0_COL_LP_5p_N1__CCACGGACATGGTTGT-1	-5.74104	-0.0288589
001-028_T0_COL_LP_5p_N1__CTTAACTAGTCAAGCG-1	-5.91675	-0.0567052
001-028_T0_COL_LP_5p_N1__AAATGCCAGAGATGAG-1	-6.0296	-0.144243
001-028_T0_COL_LP_5p_N1__CACATAGAGATGTGGC-1	-3.72752	1.10523
001-028_T0_COL_LP_5p_N1__TTGCGTCCACACCGCA-1	-3.95752	1.80724
001-028_T0_COL_LP_5p_N1__ATCATCTGTACTTCTT-1	-6.05222	-0.147193
001-028_T0_COL_LP_5p_N1__GCTCTGTGTAGCGTCC-1	-6.0147	-0.295149
001-028_T0_COL_LP_5p_N1__GTGTGCGCAGTCAGAG-1	-6.01022	-0.261363
001-028_T0_COL_LP_5p_N1__GTAACGTAGACTTGAA-1	-5.68833	-0.176579
001-028_T0_COL_LP_5p_N1__GTAACTGAGTGGGATC-1	-5.8438	-0.170768
001-028_T0_COL_LP_5p_N1__CTAGCCTGTAAACCTC-1	-5.9791	-0.322805
001-028_T0_COL_LP_5p_N1__CATCCACGTTACGCGC-1	-6.02214	-0.147117
001-028_T0_COL_LP_5p_N1__CGATGTAGTGCTGTAT-1	-5.67274	-0.164182
001-028_T0_COL_LP_5p_N1__TGAGGGAAGGGAAACA-1	-6.03802	-0.282641
001-028_T0_COL_LP_5p_N1__CGGGTCAAGACCTAGG-1	-5.92567	-0.210071
001-028_T0_COL_LP_5p_N1__AAGCCGCCACGAAACG-1	-3.26589	-0.185549
001-028_T0_COL_LP_5p_N1__ATCTACTGTGCATCTA-1	-3.84337	1.71443
001-028_T0_COL_LP_5p_N1__CAGAATCGTGGTAACG-1	-0.838948	-1.41431
001-028_T0_COL_LP_5p_N1__AAAGTAGCAACACCCG-1	-5.88421	-0.10476
001-028_T0_COL_LP_5p_N1__GTGAAGGCACCCAGTG-1	-5.80085	-0.0908073
001-028_T0_COL_LP_5p_N1__GATCGATTCAACTCTT-1	-5.81088	-0.107834
001-028_T0_COL_LP_5p_N1__TGACTAGCAATTGCTG-1	-5.8604	-0.215234
001-028_T0_COL_LP_5p_N1__GCTTGAACAGATCTGT-1	-5.85632	-0.14996
001-028_T0_COL_LP_5p_N1__AACTTTCGTGCAGTAG-1	-3.23651	-0.607355
001-028_T0_COL_LP_5p_N1__CGTTGGGTCCTTTACA-1	-3.50592	1.63758
001-028_T0_COL_LP_5p_N1__ACTTTCAGTGCGATAG-1	-5.97991	-0.34298
001-028_T0_COL_LP_5p_N1__CCTAGCTAGATGGGTC-1	-5.74455	-0.028257
001-028_T0_COL_LP_5p_N1__AGCTCCTCACCACGTG-1	-0.994509	-1.21427
001-028_T0_COL_LP_5p_N1__GATGCTATCAACCAAC-1	-5.73428	0.0407639
001-028_T0_COL_LP_5p_N1__ATTATCCAGTGAAGAG-1	-5.96911	-0.164405
001-028_T0_COL_LP_5p_N1__CCGGGATCACGCATCG-1	-1.13118	-1.38804
001-028_T0_COL_LP_5p_N1__AGATCTGGTTGGGACA-1	-1.03634	-1.33149
001-028_T0_COL_LP_5p_N1__CGTCCATTCACCAGGC-1	-3.81007	0.945821
001-028_T0_COL_LP_5p_N1__ATCCACCGTTAAGTAG-1	-4.09061	0.826452
001-028_T0_COL_LP_5p_N1__AGAGCTTAGGAATTAC-1	-5.90282	-0.249265
001-028_T0_COL_LP_5p_N1__TTCTCAAAGAGTAATC-1	-3.47152	1.30313
001-028_T0_COL_LP_5p_N1__CTCGTCATCTCTTATG-1	-6.02019	-0.270457
001-028_T0_COL_LP_5p_N1__AACCGCGCAAACAACA-1	0.33986	-6.94681
001-028_T0_COL_LP_5p_N1__CACACTCTCTCTTATG-1	-5.94193	-0.279001
001-028_T0_COL_LP_5p_N1__AGCATACTCGTAGATC-1	-5.99804	-0.08903
001-028_T0_COL_LP_5p_N1__TGGCTGGTCAGCATGT-1	-5.72277	-0.241256
001-028_T0_COL_LP_5p_N1__GGGTCTGGTACATCCA-1	-6.00283	-0.317066
001-028_T0_COL_LP_5p_N1__ACCCACTGTCGCATAT-1	-3.85964	2.21381
001-028_T0_COL_LP_5p_N1__GCGGGTTTCGTAGGTT-1	-4.11429	0.142851
001-028_T0_COL_LP_5p_N1__GTGTGCGGTGGTTTCA-1	-0.557626	-1.09276
001-028_T0_COL_LP_5p_N1__ACGCCGACAATCCGAT-1	-6.06851	-0.287691
001-028_T0_COL_LP_5p_N1__ATGGGAGGTGAGTGAC-1	-1.04519	-1.37897
001-028_T0_COL_LP_5p_N1__AACCATGGTTCCGGCA-1	-4.21067	0.75008
001-028_T0_COL_LP_5p_N1__TCTCTAAGTAACGTTC-1	-2.79334	1.00507
001-028_T0_COL_LP_5p_N1__TACCTATAGGTACTCT-1	-5.9948	-0.275434
001-028_T0_COL_LP_5p_N1__AGCTTGAGTAGTAGTA-1	-2.42402	0.617221
001-028_T0_COL_LP_5p_N1__CTACACCCAATGGAAT-1	-3.73728	0.635414
001-028_T0_COL_LP_5p_N1__ATCTACTTCAACCATG-1	-5.92081	-0.264029
001-028_T0_COL_LP_5p_N1__CAGAATCCATCGGAAG-1	-6.01761	-0.30099
001-028_T0_COL_LP_5p_N1__CTGTGCTGTGGTCCGT-1	-5.52691	-0.157312
001-028_T0_COL_LP_5p_N1__GCCTCTACATTATCTC-1	-0.668079	-1.28715
001-028_T0_COL_LP_5p_N1__GACCAATAGATGCCTT-1	-5.94101	-0.0951444
001-028_T0_COL_LP_5p_N1__GGGCACTGTACAGCAG-1	-0.894692	-1.32373
001-028_T0_COL_LP_5p_N1__AGGCCACTCATTTGGG-1	-4.08182	0.543094
001-028_T0_COL_LP_5p_N1__GGATTACGTGTGAATA-1	-5.74302	-0.270939
001-028_T0_COL_LP_5p_N1__TCTCTAACACCAGGCT-1	-5.79389	-0.127439
001-028_T0_COL_LP_5p_N1__TTAGGACCAAGTTCTG-1	0.804329	1.68256
001-028_T0_COL_LP_5p_N1__CAGTCCTTCCTAGAAC-1	-4.14895	0.471682
001-028_T0_COL_LP_5p_N1__GCATGCGAGTCGAGTG-1	-1.50073	0.00741919
001-028_T0_COL_LP_5p_N1__TTTATGCCACCTCGTT-1	-3.86696	1.83958
001-028_T0_COL_LP_5p_N1__ATAAGAGAGCGATATA-1	-5.77033	-0.127595
001-028_T0_COL_LP_5p_N1__CATCAAGGTCTCTCTG-1	-1.03457	-1.04035
001-028_T0_COL_LP_5p_N1__CACATTTAGCCACGTC-1	-5.82581	-0.10806
001-028_T0_COL_LP_5p_N1__TCAGATGAGACCACGA-1	-0.974651	-7.69001
001-028_T0_COL_LP_5p_N1__GCTGCAGAGATACACA-1	-5.98177	-0.242244
001-028_T0_COL_LP_5p_N1__TGCGGGTGTTATTCTC-1	-0.95689	-1.47103
001-028_T0_COL_LP_5p_N1__GATGAGGCAATCTGCA-1	-1.16051	-1.26609
001-028_T0_COL_LP_5p_N1__CATCGAAAGGGAACGG-1	-3.54212	0.601172
001-028_T0_COL_LP_5p_N1__ACAGCCGCAGGTGCCT-1	-0.562077	-1.07509
001-028_T0_COL_LP_5p_N1__GCAATCAGTATAATGG-1	-3.95323	0.285889
001-028_T0_COL_LP_5p_N1__CCGTGGACACATGACT-1	-5.87511	-0.163194
001-028_T0_COL_LP_5p_N1__ACATACGGTCCAAGTT-1	-0.923331	-7.59314
001-028_T0_COL_LP_5p_N1__TTCTCAAGTTCCACTC-1	-1.72674	-1.18279
001-028_T0_COL_LP_5p_N1__ACTGCTCGTTTAGCTG-1	-6.03416	-0.307353
001-028_T0_COL_LP_5p_N1__AAGGCAGTCTGGGCCA-1	-6.05771	-0.185498
001-028_T0_COL_LP_5p_N1__GTCGGGTGTGAGTATA-1	-2.67097	-0.565041
001-028_T0_COL_LP_5p_N1__TTGAACGGTGACCAAG-1	0.428243	-6.83941
001-028_T0_COL_LP_5p_N1__GCGACCAAGGACAGCT-1	-5.81332	-0.173583
001-028_T0_COL_LP_5p_N1__GCCTCTACACCGCTAG-1	-2.46188	0.706889
001-028_T0_COL_LP_5p_N1__ACGGGTCCATATACGC-1	-5.86833	-0.145935
001-028_T0_COL_LP_5p_N1__ACGTCAACACGTTGGC-1	-5.95292	-0.199148
001-028_T0_COL_LP_5p_N1__CAGCATACAAGAAAGG-1	0.975989	0.47184
001-028_T0_COL_LP_5p_N1__CCTACACAGAGGTTGC-1	-5.99253	-0.334121
001-028_T0_COL_LP_5p_N1__ACGATGTGTTAAAGAC-1	-5.86031	-0.250405
001-028_T0_COL_LP_5p_N1__CCTTCCCCACCCTATC-1	-3.66671	1.10604
001-028_T0_COL_LP_5p_N1__GGGCACTAGTTACCCA-1	-2.14436	-0.348836
001-028_T0_COL_LP_5p_N1__GTGCGGTTCCTCTAGC-1	0.804834	0.843235
001-028_T0_COL_LP_5p_N1__GTTTCTAGTGATGTGG-1	-3.6313	0.104999
001-028_T0_COL_LP_5p_N1__CACATTTGTCTCTCTG-1	0.103994	-6.86885
001-028_T0_COL_LP_5p_N1__CCTACACAGTTATCGC-1	-5.70261	-0.264653
001-028_T0_COL_LP_5p_N1__TCTGGAAAGTCGTTTG-1	-3.97719	0.504645
001-028_T0_COL_LP_5p_N1__TCGCGAGCACAAGACG-1	-3.78962	0.0716913
001-028_T0_COL_LP_5p_N1__GCATGCGCAAAGTGCG-1	-3.85572	0.0449103
001-028_T0_COL_LP_5p_N1__TATGCCCTCAACACCA-1	-3.42936	0.320714
001-028_T0_COL_LP_5p_N1__CAGCCGAGTATTCTCT-1	-5.89541	-0.280525
001-028_T0_COL_LP_5p_N1__TGCGTGGCACGGTGTC-1	-5.94579	-0.128223
001-028_T0_COL_LP_5p_N1__TCTGAGAAGATGTGGC-1	-5.88637	-0.326667
001-028_T0_COL_LP_5p_N1__AGCTCTCCATTCTTAC-1	-0.396751	-7.70233
001-028_T0_COL_LP_5p_N1__GTTTCTAAGTTATCGC-1	-4.21504	1.06343
001-028_T0_COL_LP_5p_N1__GTAACTGGTAGGCTGA-1	-3.7636	1.33015
001-028_T0_COL_LP_5p_N1__GCACTCTTCCTTAATC-1	-5.59975	-0.21217
001-028_T0_COL_LP_5p_N1__CGATGTACATGCTGGC-1	-3.4863	1.44384
001-028_T0_COL_LP_5p_N1__GCATACACATGACGGA-1	-5.61677	-0.271615
001-028_T0_COL_LP_5p_N1__GTCACGGAGGCAGGTT-1	-6.0895	-0.239671
001-028_T0_COL_LP_5p_N1__CACCACTGTGCATCTA-1	-2.85355	0.260246
001-028_T0_COL_LP_5p_N1__AGTGGGATCCTCCTAG-1	-1.44356	1.83118
001-028_T0_COL_LP_5p_N1__AGGTCCGCATTAACCG-1	0.25597	-0.937791
001-028_T0_COL_LP_5p_N1__CAGAATCTCTGGTGTA-1	-5.43927	-0.0617235
001-028_T0_COL_LP_5p_N1__CCCTCCTCAAGCCGTC-1	-3.65588	0.683384
001-028_T0_COL_LP_5p_N1__CAGAATCCAATCCAAC-1	-2.94021	0.56752
001-028_T0_COL_LP_5p_N1__CCACTACAGTTCGCGC-1	-1.11761	-1.42903
001-028_T0_COL_LP_5p_N1__CACACTCGTGCAGACA-1	-2.29544	0.196842
001-028_T0_COL_LP_5p_N1__CAACCTCAGAACTGTA-1	1.98855	-0.0382791
001-028_T0_COL_LP_5p_N1__TGCGGGTGTCCAGTTA-1	-4.00351	0.990493
001-028_T0_COL_LP_5p_N1__GGAATAAAGACACGAC-1	-4.24029	0.497098
001-028_T0_COL_LP_5p_N1__TACTCATAGCGATGAC-1	-3.5539	1.45376
001-028_T0_COL_LP_5p_N1__ATCCGAAAGCGCTCCA-1	-5.92398	-0.0858607
001-028_T0_COL_LP_5p_N1__CTACCCATCGGAGCAA-1	-4.17838	0.801774
001-028_T0_COL_LP_5p_N1__CACATTTAGCTGAACG-1	-3.70773	1.81053
001-028_T0_COL_LP_5p_N1__AACTTTCAGAGACTAT-1	-0.832596	-0.81282
001-028_T0_COL_LP_5p_N1__CTGATCCAGACTCGGA-1	-6.04219	-0.327167
001-028_T0_COL_LP_5p_N1__GACGTGCTCGTAGGTT-1	-3.96856	1.25705
001-028_T0_COL_LP_5p_N1__TCAGATGAGGGTCTCC-1	-5.78595	-0.263638
001-028_T0_COL_LP_5p_N1__CATTATCTCGTAGGTT-1	1.28622	0.199527
001-028_T0_COL_LP_5p_N1__CCTAAAGGTGAGCGAT-1	-5.7777	-0.205278
001-028_T0_COL_LP_5p_N1__CACACCTCATGCCTAA-1	-3.94843	-0.148069
001-028_T0_COL_LP_5p_N1__AACTTTCTCCTCGCAT-1	0.407777	-6.85039
001-028_T0_COL_LP_5p_N1__GCCTCTAAGCAATATG-1	-1.36332	-1.2918
001-028_T0_COL_LP_5p_N1__TACCTATCAATGGACG-1	-3.37477	0.106522
001-028_T0_COL_LP_5p_N1__GTACGTAGTGCAGGTA-1	-3.77277	0.312211
001-028_T0_COL_LP_5p_N1__TGACTAGAGGAATTAC-1	-4.01132	0.0933036
001-028_T0_COL_LP_5p_N1__ATGTGTGAGTTAGGTA-1	0.63137	-6.7473
001-028_T0_COL_LP_5p_N1__GCATGTAAGCACCGCT-1	-3.50611	0.331181
001-028_T0_COL_LP_5p_N1__GGGACCTGTCTCCCTA-1	-3.46528	0.799241
001-028_T0_COL_LP_5p_N1__AAAGATGTCTTCGAGA-1	0.162232	-7.0801
001-028_T0_COL_LP_5p_N1__CTCGGGAGTGTGACCC-1	-3.49917	1.78911
001-028_T0_COL_LP_5p_N1__CGTCCATAGGTGATTA-1	-1.88796	-1.29664
001-028_T0_COL_LP_5p_N1__ACACCGGTCCCAACGG-1	0.327164	-6.73363
001-028_T0_COL_LP_5p_N1__AGTGTCATCGGCATCG-1	-6.04436	-0.162552
001-028_T0_COL_LP_5p_N1__CATCAAGGTCCCGACA-1	-1.31634	0.87624
001-028_T0_COL_LP_5p_N1__ACGGAGAGTCTAGTCA-1	-3.88453	0.582295
001-028_T0_COL_LP_5p_N1__TGACGGCTCGTTTGCC-1	-0.785949	0.815401
001-028_T0_COL_LP_5p_N1__CGACTTCGTACCGGCT-1	-3.59126	0.782716
001-028_T0_COL_LP_5p_N1__CCGTTCAGTTCCGGCA-1	-3.45867	0.253414
001-028_T0_COL_LP_5p_N1__CTCGTCAGTGAGTATA-1	-3.75131	-0.0385082
001-028_T0_COL_LP_5p_N1__CCTACACAGTTGTAGA-1	-5.21414	-0.0337185
001-028_T0_COL_LP_5p_N1__CGGACGTCAGGTCTCG-1	-4.04135	0.310782
001-028_T0_COL_LP_5p_N1__ATCATGGAGACACGAC-1	-2.26061	0.0651624
001-028_T0_COL_LP_5p_N1__TGCCAAATCTACGAGT-1	-2.16677	0.510407
001-028_T0_COL_LP_5p_N1__ACATACGGTTAAGAAC-1	1.72164	1.06988
001-028_T0_COL_LP_5p_N1__CTACGTCCATCCGCGA-1	-3.37108	0.135755
001-028_T0_COL_LP_5p_N1__AGACGTTCATTTGCCC-1	0.168731	-6.81297
001-028_T0_COL_LP_5p_N1__CATCCACAGTCCCACG-1	-3.58235	0.38835
001-028_T0_COL_LP_5p_N1__ATCACGATCGCATGGC-1	-4.21429	0.208703
001-028_T0_COL_LP_5p_N1__CCGGTAGCAGACTCGC-1	-3.25192	0.454389
001-028_T0_COL_LP_5p_N1__CGGACTGAGGATGCGT-1	-5.77125	-0.259373
001-028_T0_COL_LP_5p_N1__CCAATCCGTATATCCG-1	-4.18457	0.283356
001-028_T0_COL_LP_5p_N1__ACGGCCACATAGGATA-1	-2.25307	1.3996
001-028_T0_COL_LP_5p_N1__GCTTCCACAACACCCG-1	-6.04586	-0.22124
001-028_T0_COL_LP_5p_N1__CTGATCCGTTATCCGA-1	-2.00323	0.447558
001-028_T0_COL_LP_5p_N1__CATGGCGGTCTAAACC-1	-3.69222	-0.323518
001-028_T0_COL_LP_5p_N1__GTAACTGGTAGAGGAA-1	-3.69715	0.38513
001-028_T0_COL_LP_5p_N1__CTGCCTATCTATCCTA-1	-3.65952	1.19276
001-028_T0_COL_LP_5p_N1__CATATTCCAGCGTAAG-1	-5.76844	-0.0897961
001-028_T0_COL_LP_5p_N1__CTGATAGGTGGTAACG-1	0.42929	-7.00339
001-028_T0_COL_LP_5p_N1__CAACCAAGTTGTTTGG-1	-4.09099	0.716319
001-028_T0_COL_LP_5p_N1__GCGAGAAGTGAGTGAC-1	-2.99177	-0.372299
001-028_T0_COL_LP_5p_N1__AACACGTCACAGACTT-1	-2.54972	-0.498008
001-028_T0_COL_LP_5p_N1__GGCCGATGTCCTGCTT-1	2.08918	1.36068
001-028_T0_COL_LP_5p_N1__GCGCAACCAAATACAG-1	-0.527061	-1.1448
001-028_T0_COL_LP_5p_N1__GTCAAGTTCGCCCTTA-1	-0.603072	0.402338
001-028_T0_COL_LP_5p_N1__ACGGGTCAGGTCGGAT-1	0.293907	-7.15397
001-028_T0_COL_LP_5p_N1__GCATGTACATACGCTA-1	-2.9542	-0.147329
001-028_T0_COL_LP_5p_N1__TGAGCATCAAACTGTC-1	-1.53772	1.27783
001-028_T0_COL_LP_5p_N1__ACTGAACCAATTCCTT-1	-3.8879	-0.396925
001-028_T0_COL_LP_5p_N1__CCAGCGATCATAGCAC-1	-0.706336	1.06274
001-028_T0_COL_LP_5p_N1__GCATGCGGTAGGCTGA-1	-2.3611	-0.338731
001-028_T0_COL_LP_5p_N1__CTACACCTCAGAGCTT-1	0.592406	-7.04131
001-028_T0_COL_LP_5p_N1__AGAGTGGGTCAAGCGA-1	-3.63951	0.110096
001-028_T0_COL_LP_5p_N1__TTGACTTAGTACACCT-1	-3.66914	0.0974577
001-028_T0_COL_LP_5p_N1__CCCTCCTTCCAAATGC-1	-3.59863	0.489194
001-028_T0_COL_LP_5p_N1__CACAGTACACTTAAGC-1	-0.927992	-7.5356
001-028_T0_COL_LP_5p_N1__CTCGAGGAGCCAGGAT-1	-0.160583	-8.09328
001-028_T0_COL_LP_5p_N1__ATAGACCTCATGCTCC-1	-3.61773	1.277
001-028_T0_COL_LP_5p_N1__CTAGAGTGTCACTGGC-1	-5.47052	-0.253963
001-028_T0_COL_LP_5p_N1__GCGAGAAAGACAGACC-1	0.147024	-7.11762
001-028_T0_COL_LP_5p_N1__GTAGGCCGTAAACCTC-1	0.165857	0.991331
001-028_T0_COL_LP_5p_N1__TCTGAGAAGCTGCAAG-1	0.36496	-0.674616
001-028_T0_COL_LP_5p_N1__TACTTACGTCTTCGTC-1	0.621407	0.75927
001-028_T0_COL_LP_5p_N1__AGTGTCACAATGTTGC-1	1.18569	1.62461
001-028_T0_COL_LP_5p_N1__GTACGTATCTAGAGTC-1	0.166349	-7.25565
001-028_T0_COL_LP_5p_N1__AGCATACAGTACGATA-1	2.26273	0.815357
001-028_T0_COL_LP_5p_N1__GATCAGTGTGACTCAT-1	2.0057	0.785031
001-028_T0_COL_LP_5p_N1__TCCACACGTTGGTGGA-1	-4.06905	0.10443
001-028_T0_COL_LP_5p_N1__CTCGGAGCACGTTGGC-1	2.06644	0.957775
001-028_T0_COL_LP_5p_N1__CAGATCACATAGAAAC-1	1.49104	2.80678
001-028_T0_COL_LP_5p_N1__CAGATCATCGTAGATC-1	-4.09084	-0.222679
001-028_T0_COL_LP_5p_N1__ACACCAATCTAACTTC-1	0.548102	0.130248
001-028_T0_COL_LP_5p_N1__TTAGGACTCGATGAGG-1	-1.70447	1.03182
001-028_T0_COL_LP_5p_N1__TGGACGCCATCGGTTA-1	-1.02205	-1.43826
001-028_T0_COL_LP_5p_N1__CGCGTTTTCAATAAGG-1	0.510432	-7.16001
001-028_T0_COL_LP_5p_N1__CCCAGTTGTACCGAGA-1	-3.63198	-0.13712
001-028_T0_COL_LP_5p_N1__ATTCTACAGTGGTCCC-1	-3.80609	0.348181
001-028_T0_COL_LP_5p_N1__ACTGAACTCTGTACGA-1	0.254049	0.627681
001-028_T0_COL_LP_5p_N1__CCGTTCAAGCCACCTG-1	-0.206138	-7.36455
001-028_T0_COL_LP_5p_N1__GACGCGTTCCGATATG-1	0.481142	-6.92345
001-028_T0_COL_LP_5p_N1__TCGAGGCCACTAGTAC-1	-5.95366	-0.140525
001-028_T0_COL_LP_5p_N1__CCTTTCTCACCAGGCT-1	1.6267	1.0556
001-028_T0_COL_LP_5p_N1__CTTGGCTGTCTGATTG-1	1.42784	1.06714
001-028_T0_COL_LP_5p_N1__TGAGCATTCGACGGAA-1	-3.24741	0.471244
001-028_T0_COL_LP_5p_N1__ACGGGTCTCGCGGATC-1	-5.73587	-0.0791081
001-028_T0_COL_LP_5p_N1__CGTCAGGAGGACAGAA-1	1.71227	1.47036
001-028_T0_COL_LP_5p_N1__ACACCAACAGTTCCCT-1	-3.10991	0.424054
001-028_T0_COL_LP_5p_N1__GTACGTAGTTCTGTTT-1	-3.39158	1.52586
001-028_T0_COL_LP_5p_N1__ATCGAGTTCTGTACGA-1	1.35197	1.42348
001-028_T0_COL_LP_5p_N1__CTCACACAGGGATACC-1	-2.31835	0.288403
001-028_T0_COL_LP_5p_N1__GAAGCAGCATAGACTC-1	-0.929532	0.650744
001-028_T0_COL_LP_5p_N1__CTCGTCAAGCATCATC-1	-3.8069	0.549693
001-028_T0_COL_LP_5p_N1__CTAGTGAAGTGTTGAA-1	-1.26389	1.18537
001-028_T0_COL_LP_5p_N1__GAACCTATCGCCATAA-1	-3.30135	0.280599
001-028_T0_COL_LP_5p_N1__CGCTTCATCATGTCCC-1	0.706375	1.62902
001-028_T0_COL_LP_5p_N1__ATTATCCGTTTGGGCC-1	-3.66041	0.0811141
001-028_T0_COL_LP_5p_N1__TCGAGGCAGCATCATC-1	-0.371069	1.41272
001-028_T0_COL_LP_5p_N1__TTCGGTCTCGGATGTT-1	-3.64829	1.20942
001-028_T0_COL_LP_5p_N1__CTCACACGTCTGCAAT-1	1.5487	1.26524
001-028_T0_COL_LP_5p_N1__CTCGTCAAGTTGCAGG-1	0.298176	1.60118
001-028_T0_COL_LP_5p_N1__GTACGTATCACATAGC-1	0.414517	0.256014
001-028_T0_COL_LP_5p_N1__CTACGTCGTTCTGAAC-1	-3.51828	1.06582
001-028_T0_COL_LP_5p_N1__AGCGGTCAGCCAGAAC-1	-1.47255	0.726049
001-028_T0_COL_LP_5p_N1__TATGCCCAGCGGCTTC-1	-0.890045	-1.34845
001-028_T0_COL_LP_5p_N1__TGCGTGGCAGAGCCAA-1	-2.765	0.746769
001-028_T0_COL_LP_5p_N1__GTGTGCGTCGGCTACG-1	-3.34641	0.147141
001-028_T0_COL_LP_5p_N1__TGGCGCACATAGTAAG-1	-5.25759	-0.292085
001-028_T0_COL_LP_5p_N1__CGTGTCTCAGAAGCAC-1	2.07412	-2.91585
001-028_T0_COL_LP_5p_N1__CTGTTTATCGTCCGTT-1	-3.5597	0.61744
001-028_T0_COL_LP_5p_N1__AACTCTTCACCGAAAG-1	-3.12781	0.170471
001-028_T0_COL_LP_5p_N1__TGGCCAGGTCAACATC-1	1.00491	0.124894
001-028_T0_COL_LP_5p_N1__GCATACAGTTTAGGAA-1	0.088864	0.637376
001-028_T0_COL_LP_5p_N1__TCAGGATTCGCCCTTA-1	-2.5918	-0.447296
001-028_T0_COL_LP_5p_N1__CAGATCAAGTACATGA-1	-0.423792	0.713998
001-028_T0_COL_LP_5p_N1__CACCACTGTTATCCGA-1	-4.14095	0.516145
001-028_T0_COL_LP_5p_N1__ACACTGATCAGGCAAG-1	-0.667775	0.632399
001-028_T0_COL_LP_5p_N1__GCGGGTTAGGCCATAG-1	0.356557	1.72189
001-028_T0_COL_LP_5p_N1__TTGACTTTCTAACTCT-1	0.987253	0.112819
001-028_T0_COL_LP_5p_N1__ACGAGGAGTCACCCAG-1	-0.511376	-7.58219
001-028_T0_COL_LP_5p_N1__CTAATGGCATGGAATA-1	0.414522	-7.10936
001-028_T0_COL_LP_5p_N1__GCAATCAGTTGAACTC-1	-3.42346	-0.553809
001-028_T0_COL_LP_5p_N1__CTGCTGTGTCTAAAGA-1	0.292201	1.76419
001-028_T0_COL_LP_5p_N1__CCACGGAAGGCGATAC-1	-4.03545	0.609578
001-028_T0_COL_LP_5p_N1__ACACTGACAAATACAG-1	-6.05663	-0.197775
001-028_T0_COL_LP_5p_N1__ACTTTCACATTTCAGG-1	0.627287	1.81565
001-028_T0_COL_LP_5p_N1__GTATCTTAGAGTAATC-1	1.77039	1.31003
001-028_T0_COL_LP_5p_N1__AACTGGTGTGTTGAGG-1	-4.03749	-0.136114
001-028_T0_COL_LP_5p_N1__CCGGGATCACGGTTTA-1	-0.315891	1.68214
001-028_T0_COL_LP_5p_N1__TGACGGCAGTCAATAG-1	-5.93264	-0.245182
001-028_T0_COL_LP_5p_N1__GCTGCGAGTTACAGAA-1	0.357166	-6.84035
001-028_T0_COL_LP_5p_N1__CGGAGCTGTTGTACAC-1	-2.37521	-0.402669
001-028_T0_COL_LP_5p_N1__AACTTTCAGTGGTAGC-1	-4.02725	0.236551
001-028_T0_COL_LP_5p_N1__TACGGTAGTACTCTCC-1	1.47906	1.5312
001-028_T0_COL_LP_5p_N1__AGCTCTCAGCTAGTTC-1	-4.09499	-0.0916605
001-028_T0_COL_LP_5p_N1__GGAATAACACAACTGT-1	-6.03013	-0.326749
001-028_T0_COL_LP_5p_N1__ACGCCAGCACGACGAA-1	0.0561382	0.968913
001-028_T0_COL_LP_5p_N1__CTGAAGTTCACAGTAC-1	-3.42208	1.13372
001-028_T0_COL_LP_5p_N1__CTGTTTAGTTAAGAAC-1	2.19764	-2.73135
001-028_T0_COL_LP_5p_N1__ATTTCTGAGATATGGT-1	-3.39373	1.37862
001-028_T0_COL_LP_5p_N1__GACGGCTAGTCTCAAC-1	-3.84839	0.339099
001-028_T0_COL_LP_5p_N1__ACCGTAAAGAAGGGTA-1	-3.34039	1.58174
001-028_T0_COL_LP_5p_N1__CTGATCCAGCAGATCG-1	-1.87537	-0.28145
001-028_T0_COL_LP_5p_N1__TAAGTGCCACTTCTGC-1	1.22537	0.92692
001-028_T0_COL_LP_5p_N1__GCATACAAGGTGCACA-1	-3.19095	2.51217
001-028_T0_COL_LP_5p_N1__CAGCTAATCTCTGTCG-1	-2.83648	-0.290533
001-028_T0_COL_LP_5p_N1__TTGGAACTCGTAGGAG-1	2.01759	1.08017
001-028_T0_COL_LP_5p_N1__GTCACGGGTGTCGCTG-1	1.79297	0.785048
001-028_T0_COL_LP_5p_N1__TGTTCCGTCAAGCCTA-1	0.519752	1.64165
001-028_T0_COL_LP_5p_N1__CTGGTCTCAGGATTGG-1	-2.18657	-0.412392
001-028_T0_COL_LP_5p_N1__CGTTCTGTCTACTCAT-1	-3.66932	1.20078
001-028_T0_COL_LP_5p_N1__CGTCTACGTCACTTCC-1	-0.854271	-1.00297
001-028_T0_COL_LP_5p_N1__GGCGTGTCACGGATAG-1	-1.49488	1.10619
001-028_T0_COL_LP_5p_N1__GACTACACATTCTCAT-1	0.266579	-7.09072
001-028_T0_COL_LP_5p_N1__GACGGCTGTAGAAGGA-1	1.84572	2.1052
001-028_T0_COL_LP_5p_N1__CGTAGGCAGAAACCAT-1	-2.85726	-0.369334
001-028_T0_COL_LP_5p_N1__CAAGAAAGTACAGTGG-1	3.65117	-2.64877
001-028_T0_COL_LP_5p_N1__AATCCAGAGCCGCCTA-1	-0.982867	-1.37479
001-028_T0_COL_LP_5p_N1__CCAGCGAGTAGGAGTC-1	-5.66826	-0.000253707
001-028_T0_COL_LP_5p_N1__TGCCCTAAGATCGGGT-1	1.16877	1.49052
001-028_T0_COL_LP_5p_N1__ACACCCTTCGCTGATA-1	-2.8034	1.833
001-028_T0_COL_LP_5p_N1__CCATTCGCAAAGCAAT-1	-2.32792	0.941185
001-028_T0_COL_LP_5p_N1__AAGCCGCGTACAGTTC-1	1.27832	3.39199
001-028_T0_COL_LP_5p_N1__TGGTTAGGTCCGTCAG-1	1.57049	3.14287
001-028_T0_COL_LP_5p_N1__CCGTTCAGTCGCGGTT-1	-2.7489	0.644186
001-028_T0_COL_LP_5p_N1__GAATGAAAGGAGTCTG-1	-2.77856	-0.21891
001-028_T0_COL_LP_5p_N1__ACGATACGTCTGATCA-1	-4.7151	0.00395436
001-028_T0_COL_LP_5p_N1__GCAGCCACAGTCGATT-1	0.33904	1.12547
001-028_T0_COL_LP_5p_N1__CAGAATCGTACCGGCT-1	-0.302633	0.719191
001-028_T0_COL_LP_5p_N1__AATCGGTCAGTGGGAT-1	-0.0347692	0.906443
001-028_T0_COL_LP_5p_N1__TACGGTAAGCACCGCT-1	-3.51982	0.508103
001-028_T0_COL_LP_5p_N1__AGCTTGACACGGTGTC-1	-2.19395	1.08665
001-028_T0_COL_LP_5p_N1__ACTTACTCATAGAAAC-1	-3.48073	0.888348
001-028_T0_COL_LP_5p_N1__CACAGTAAGTGCCAGA-1	-2.68839	-0.329806
001-028_T0_COL_LP_5p_N1__TAAGCGTCAGACAAAT-1	-3.72343	-0.60468
001-028_T0_COL_LP_5p_N1__GGGACCTCAGCTTAAC-1	-3.99876	0.688954
001-028_T0_COL_LP_5p_N1__CAGCAGCCATTGAGCT-1	-0.904978	-1.08427
001-028_T0_COL_LP_5p_N1__GATTCAGCATAGACTC-1	-1.90004	0.0629536
001-028_T0_COL_LP_5p_N1__ACGCCGATCTCCTATA-1	-5.27233	-0.228772
001-028_T0_COL_LP_5p_N1__ATCACGAAGAGGTACC-1	-0.380667	1.86552
001-028_T0_COL_LP_5p_N1__TCATTTGGTCGCGGTT-1	1.21721	1.14011
001-028_T0_COL_LP_5p_N1__AGGTCCGTCACAACGT-1	1.36051	1.02756
001-028_T0_COL_LP_5p_N1__TGCTGCTGTAGCTAAA-1	-0.763345	0.783949
001-028_T0_COL_LP_5p_N1__ACCAGTATCTCTGAGA-1	-1.14648	0.593866
001-028_T0_COL_LP_5p_N1__CGCGTTTCATAAAGGT-1	0.502443	2.04215
001-028_T0_COL_LP_5p_N1__GGGCACTAGAGTGAGA-1	-3.51973	0.614869
001-028_T0_COL_LP_5p_N1__GACTGCGTCCGATATG-1	-4.5485	0.0974452
001-028_T0_COL_LP_5p_N1__TTGCGTCGTCTAAAGA-1	-5.98546	-0.294407
001-028_T0_COL_LP_5p_N1__TGATTTCAGGATCGCA-1	-3.97795	0.017407
001-028_T0_COL_LP_5p_N1__CACCTTGAGTCCGTAT-1	-3.33507	0.080143
001-028_T0_COL_LP_5p_N1__GCAATCACAGTCGATT-1	-0.132751	1.12727
001-028_T0_COL_LP_5p_N1__CGGACACCAGTCCTTC-1	1.27126	1.12704
001-028_T0_COL_LP_5p_N1__GCTGCGAAGCCGATTT-1	-3.05984	-0.383078
001-028_T0_COL_LP_5p_N1__TACGGTATCTATCCTA-1	-3.43043	0.0816365
001-028_T0_COL_LP_5p_N1__GAATGAAAGACAATAC-1	-0.148972	0.653764
001-028_T0_COL_LP_5p_N1__GTAGTCACAGGAACGT-1	-3.79173	-0.112313
001-028_T0_COL_LP_5p_N1__CGCCAAGGTCCAGTTA-1	-0.285269	-7.62578
001-028_T0_COL_LP_5p_N1__CAGCAGCTCAAGGCTT-1	-0.564283	1.19066
001-028_T0_COL_LP_5p_N1__CCCAATCTCGGCTTGG-1	-3.76535	2.26533
001-028_T0_COL_LP_5p_N1__TACTCGCGTCTCAACA-1	1.40971	1.03094
001-028_T0_COL_LP_5p_N1__CGCGGTAAGTCGAGTG-1	3.1726	-1.4736
001-028_T0_COL_LP_5p_N1__ATCGAGTGTCTGATCA-1	2.0941	0.550815
001-028_T0_COL_LP_5p_N1__GGGAATGTCATCGATG-1	-2.65737	-0.566581
001-028_T0_COL_LP_5p_N1__TGTGTTTCATCTATGG-1	-0.529252	-0.893059
001-028_T0_COL_LP_5p_N1__GAAACTCCATCGGGTC-1	0.562045	1.85896
001-028_T0_COL_LP_5p_N1__TAGGCATAGAATTCCC-1	-0.280437	0.374986
001-028_T0_COL_LP_5p_N1__GCGAGAAGTGTTGAGG-1	1.12811	0.554767
001-028_T0_COL_LP_5p_N1__ATTCTACTCGCTGATA-1	0.303888	-6.90734
001-028_T0_COL_LP_5p_N1__GCACTCTCAAACTGTC-1	1.79815	1.92446
001-028_T0_COL_LP_5p_N1__GTCTCGTTCCAGAGGA-1	1.72876	2.25683
001-028_T0_COL_LP_5p_N1__TCAGGTATCTAACTTC-1	1.89339	1.18482
001-028_T0_COL_LP_5p_N1__ACGTCAAGTCCAGTAT-1	1.33674	-0.395712
001-028_T0_COL_LP_5p_N1__TTCTACAAGTCCCACG-1	-2.0931	-0.359717
001-028_T0_COL_LP_5p_N1__AAGGCAGTCACAACGT-1	1.51124	0.957757
001-028_T0_COL_LP_5p_N1__TTCGGTCAGGGATACC-1	0.359238	1.58174
001-028_T0_COL_LP_5p_N1__CTAGCCTGTCACCCAG-1	-4.12019	1.73454
001-028_T0_COL_LP_5p_N1__AAGGCAGTCGCATGGC-1	-3.09482	0.505104
001-028_T0_COL_LP_5p_N1__CTGAAGTAGAAACCGC-1	-3.16521	-0.266223
001-028_T0_COL_LP_5p_N1__TGTATTCGTGGAAAGA-1	-2.20793	-0.419271
001-028_T0_COL_LP_5p_N1__AGATCTGGTCGCGTGT-1	-3.98314	0.268276
001-028_T0_COL_LP_5p_N1__TACCTTACAGACAAGC-1	-5.89552	-0.198668
001-028_T0_COL_LP_5p_N1__GATCGCGAGCACGCCT-1	-2.41119	0.995209
001-028_T0_COL_LP_5p_N1__GAGGTGAAGACCTTTG-1	-1.57823	0.507774
001-028_T0_COL_LP_5p_N1__GACGTTACAAGTAGTA-1	-3.50127	-0.0302416
001-028_T0_COL_LP_5p_N1__ACAGCCGCATCTCCCA-1	1.09564	1.82216
001-028_T0_COL_LP_5p_N1__CTAGCCTAGTCTCCTC-1	-0.442561	1.08125
001-028_T0_COL_LP_5p_N1__CGGTTAACATATGGTC-1	-1.64282	-0.268265
001-028_T0_COL_LP_5p_N1__TCTCATAGTCTCTTAT-1	-1.90111	-0.331603
001-028_T0_COL_LP_5p_N1__AGAGCGAGTAGAGGAA-1	-3.18034	0.203278
001-028_T0_COL_LP_5p_N1__TCAATCTCACATGTGT-1	-1.99623	0.0958246
001-028_T0_COL_LP_5p_N1__GTCGTAACAGCCACCA-1	-1.32704	-1.22554
001-028_T0_COL_LP_5p_N1__TTGGCAATCACCGTAA-1	1.14309	0.608333
001-028_T0_COL_LP_5p_N1__TTTGCGCCAGTCACTA-1	-2.9323	-0.0277927
001-028_T0_COL_LP_5p_N1__CTCGGAGTCGTAGGTT-1	-5.81887	-0.281503
001-028_T0_COL_LP_5p_N1__ATCTGCCAGAATCTCC-1	1.0766	1.988
001-028_T0_COL_LP_5p_N1__CATGCCTGTGCAACGA-1	-0.222007	1.42666
001-028_T0_COL_LP_5p_N1__TGAAAGAGTTCTGGTA-1	-0.639041	1.12918
001-028_T0_COL_LP_5p_N1__CATATGGGTCTTCTCG-1	-0.895363	-1.12866
001-028_T0_COL_LP_5p_N1__GGGTTGCGTCCCTACT-1	-1.21881	1.13726
001-028_T0_COL_LP_5p_N1__GCCAAATGTCTGATCA-1	3.65311	-2.70949
001-028_T0_COL_LP_5p_N1__GACGTTAGTCGCTTTC-1	-5.61932	0.020737
001-028_T0_COL_LP_5p_N1__GAACATCCATCGACGC-1	-0.274017	-7.34713
001-028_T0_COL_LP_5p_N1__CCTCTGACAGACACTT-1	-5.72497	-0.176477
001-028_T0_COL_LP_5p_N1__CAAGAAACATAGTAAG-1	-3.03069	0.0588415
001-028_T0_COL_LP_5p_N1__TCATTACCACGCGAAA-1	-3.88932	-0.56256
001-028_T0_COL_LP_5p_N1__CAGAATCTCTTCAACT-1	2.33176	1.26154
001-028_T0_COL_LP_5p_N1__CCGTACTTCCGTACAA-1	1.00617	1.429
001-028_T0_COL_LP_5p_N1__CTAACTTTCACCCTCA-1	-5.86901	0.0141962
001-028_T0_COL_LP_5p_N1__CTGATCCAGGCGATAC-1	-2.07867	-0.468186
001-028_T0_COL_LP_5p_N1__TGGCCAGCACTACAGT-1	-5.4949	-0.283578
001-028_T0_COL_LP_5p_N1__GGAATAAAGGTTCCTA-1	-2.01499	0.576961
001-028_T0_COL_LP_5p_N1__TTCTTAGTCATGTGGT-1	-0.926071	-1.11068
001-028_T0_COL_LP_5p_N1__GTTACAGTCTCTGAGA-1	2.15212	-0.340686
001-028_T0_COL_LP_5p_N1__GGAATAAGTGGTCCGT-1	-3.45364	0.199484
001-028_T0_COL_LP_5p_N1__TCGTACCGTGCAGACA-1	-3.35544	0.444184
001-028_T0_COL_LP_5p_N1__CGGGTCAGTCACTTCC-1	-2.44131	0.759738
001-028_T0_COL_LP_5p_N1__CTACGTCAGCACGCCT-1	1.85743	1.05555
001-028_T0_COL_LP_5p_N1__CTGATCCGTCTAGCCG-1	-3.76838	0.597842
001-028_T0_COL_LP_5p_N1__ACGCCGATCCAGATCA-1	-4.91322	-0.127126
001-028_T0_COL_LP_5p_N1__TATCAGGCAGCTCCGA-1	2.12592	0.902054
001-028_T0_COL_LP_5p_N1__GTCGTAACAGCTTAAC-1	0.120454	1.95459
001-028_T0_COL_LP_5p_N1__CGTAGGCTCCGTAGTA-1	1.25804	1.65358
001-028_T0_COL_LP_5p_N1__GACTAACAGCACGCCT-1	-1.18838	-1.13408
001-028_T0_COL_LP_5p_N1__TCGTACCTCGTCACGG-1	2.1011	1.04774
001-028_T0_COL_LP_5p_N1__CGTCAGGCAACACGCC-1	-3.95001	0.11398
001-028_T0_COL_LP_5p_N1__ATTACTCAGGAGTTGC-1	-2.10024	0.161336
001-028_T0_COL_LP_5p_N1__GACAGAGGTCTGCCAG-1	-3.6572	-0.140697
001-028_T0_COL_LP_5p_N1__TAAGAGAGTTTCGCTC-1	0.897071	1.64713
001-028_T0_COL_LP_5p_N1__CTGCCTATCGTTTAGG-1	-0.890488	0.83604
001-028_T0_COL_LP_5p_N1__CTCGTACTCGCCTGTT-1	-3.17983	0.453577
001-028_T0_COL_LP_5p_N1__GAACCTAAGGATTCGG-1	1.06472	0.366563
001-028_T0_COL_LP_5p_N1__GCATACACATCCAACA-1	-2.55648	0.392857
001-028_T0_COL_LP_5p_N1__TTGCCGTTCTTGTTTG-1	2.61433	-2.27439
001-028_T0_COL_LP_5p_N1__TGGTTCCCAGGGCATA-1	-2.12231	0.536009
001-028_T0_COL_LP_5p_N1__TGCTGCTAGCTAACAA-1	0.459813	1.26261
001-028_T0_COL_LP_5p_N1__ATCTGCCAGCTAACTC-1	-5.0706	-0.194037
001-028_T0_COL_LP_5p_N1__AATCGGTCATCGGACC-1	-0.610463	-1.2462
001-028_T0_COL_LP_5p_N1__AATCCAGCACATGACT-1	-2.13433	-0.441062
001-028_T0_COL_LP_5p_N1__GTCCTCAAGAAGGTGA-1	-5.9977	-0.26311
001-028_T0_COL_LP_5p_N1__GGGCATCAGTGATCGG-1	2.60978	2.44764
001-028_T0_COL_LP_5p_N1__GAATGAAGTCACACGC-1	-4.51254	-0.148541
001-028_T0_COL_LP_5p_N1__ACTGTCCAGCCAGTTT-1	1.47741	0.686472
001-028_T0_COL_LP_5p_N1__CGCGTTTTCAGGATCT-1	-4.26611	-0.263248
001-028_T0_COL_LP_5p_N1__GACACGCGTCACTGGC-1	-0.352196	3.70334
001-028_T0_COL_LP_5p_N1__TTGAACGGTACATCCA-1	-5.59038	-0.24363
001-028_T0_COL_LP_5p_N1__GGAACTTTCATGTAGC-1	-2.801	-0.466602
001-028_T0_COL_LP_5p_N1__GAATAAGAGACAAGCC-1	2.19022	-0.425521
001-028_T0_COL_LP_5p_N1__ATCATCTAGACTACAA-1	0.371612	1.90106
001-028_T0_COL_LP_5p_N1__TTAGGACGTAGAGTGC-1	1.38557	1.11606
001-028_T0_COL_LP_5p_N1__GTGCATACACGGTGTC-1	-3.17902	-0.578974
001-028_T0_COL_LP_5p_N1__GAACCTAGTACACCGC-1	-0.72714	1.63712
001-028_T0_COL_LP_5p_N1__TACGGATGTCATTAGC-1	-0.918857	-1.43911
001-028_T0_COL_LP_5p_N1__CCCAATCTCTAACTCT-1	-1.75956	0.897311
001-028_T0_COL_LP_5p_N1__TACTTACTCCGGGTGT-1	2.02404	1.64069
001-028_T0_COL_LP_5p_N1__CATCCACGTCCGCTGA-1	-3.36003	0.0393835
001-028_T0_COL_LP_5p_N1__ACAGCCGTCCGTAGTA-1	-0.0125933	1.09335
001-028_T0_COL_LP_5p_N1__GGATGTTGTCCATGAT-1	-3.76673	1.73779
001-028_T0_COL_LP_5p_N1__ACGCCGAGTAAGGGCT-1	-1.09074	1.04741
001-028_T0_COL_LP_5p_N1__CGGTTAAGTACAAGTA-1	-4.04844	1.47027
001-028_T0_COL_LP_5p_N1__CCATTCGCACTGTTAG-1	-3.57255	-0.00410279
001-028_T0_COL_LP_5p_N1__AGACGTTAGACAATAC-1	-3.0192	-0.382758
001-028_T0_COL_LP_5p_N1__TCACAAGAGTGTTTGC-1	-0.775211	0.474787
001-028_T0_COL_LP_5p_N1__ATCCACCAGCCGTCGT-1	-2.6175	-0.522158
001-028_T0_COL_LP_5p_N1__TCAGCTCTCGAGGTAG-1	-2.40962	-0.357592
001-028_T0_COL_LP_5p_N1__GTGAAGGGTCCTCTTG-1	1.76285	0.0403646
001-028_T0_COL_LP_5p_N1__TGATTTCAGCCGATTT-1	-4.20966	1.52022
001-028_T0_COL_LP_5p_N1__TGGGAAGTCACCACCT-1	-1.82391	-0.209799
001-028_T0_COL_LP_5p_N1__ACGGAGAGTTAAGTAG-1	-2.45798	-0.775944
001-028_T0_COL_LP_5p_N1__CTCGGAGGTCGAGATG-1	1.08982	1.50813
001-028_T0_COL_LP_5p_N1__CTAGCCTAGGGTTCCC-1	-2.28754	-0.573577
001-028_T0_COL_LP_5p_N1__TAGTTGGTCAACGAAA-1	-3.62187	1.16073
001-028_T0_COL_LP_5p_N1__GTAACTGTCAGCTGGC-1	-3.7677	0.136505
001-028_T0_COL_LP_5p_N1__CAACTAGTCCAACCAA-1	-2.2113	0.621627
001-028_T0_COL_LP_5p_N1__ACTGCTCGTATGAATG-1	-5.92267	-0.309434
001-028_T0_COL_LP_5p_N1__CTCAGAAAGCCGGTAA-1	-3.97099	-0.242162
001-028_T0_COL_LP_5p_N1__CCTATTACAGTATCTG-1	-3.37425	0.146415
001-028_T0_COL_LP_5p_N1__GCAGCCAGTCCGAAGA-1	-1.99534	-0.37416
001-028_T0_COL_LP_5p_N1__GCAAACTCAGTTCATG-1	-5.91078	-0.29046
001-028_T0_COL_LP_5p_N1__AACTCTTAGAACAACT-1	-5.20851	-0.222572
001-028_T0_COL_LP_5p_N1__TTAGTTCTCAGCGATT-1	-3.30538	-0.673598
001-028_T0_COL_LP_5p_N1__GACAGAGCATCACCCT-1	-5.37069	-0.219101
001-028_T0_COL_LP_5p_N1__GTCACGGAGAGTGAGA-1	0.801704	0.0133098
001-028_T0_COL_LP_5p_N1__CAACCAACAGATCGGA-1	1.17677	1.04338
001-028_T0_COL_LP_5p_N1__GGGTTGCGTCTCCACT-1	-2.45208	-0.39671
001-028_T0_COL_LP_5p_N1__CCCAATCCACATTCGA-1	-2.14105	-0.0708468
001-028_T0_COL_LP_5p_N1__TGCGCAGCATAACCTG-1	-3.61792	0.574883
001-028_T0_COL_LP_5p_N1__ATGTGTGAGGTGCAAC-1	0.668907	-6.70317
001-028_T0_COL_LP_5p_N1__TATGCCCTCCTATGTT-1	-1.68199	0.572525
001-028_T0_COL_LP_5p_N1__CAAGATCAGCGATCCC-1	-3.1736	0.963013
001-028_T0_COL_LP_5p_N1__GTCTTCGGTGGTCTCG-1	-4.19838	-0.595266
001-028_T0_COL_LP_5p_N1__TGCCCTACATCAGTAC-1	-3.55239	0.154529
001-028_T0_COL_LP_5p_N1__ACGATACGTGCACGAA-1	11.3028	-1.58408
001-028_T0_COL_LP_5p_N1__GAGGTGATCCTCAATT-1	-3.48099	0.162039
001-028_T0_COL_LP_5p_N1__CGTTCTGGTAAGAGGA-1	-2.9585	-0.777508
001-028_T0_COL_LP_5p_N1__CTAAGACCAGGTTTCA-1	-3.08506	-0.742929
001-028_T0_COL_LP_5p_N1__CATATGGTCCGTAGTA-1	1.21852	1.34272
001-028_T0_COL_LP_5p_N1__GAACCTACATGCAACT-1	0.86667	0.0843125
001-028_T0_COL_LP_5p_N1__CAACCAACAATGGACG-1	0.676619	-6.64538
001-028_T0_COL_LP_5p_N1__AAACGGGTCTCGTATT-1	-3.78023	1.45519
001-028_T0_COL_LP_5p_N1__TTAGGACTCTCTGAGA-1	-1.14033	0.49416
001-028_T0_COL_LP_5p_N1__CGTAGCGTCTTGTCAT-1	-2.00267	-0.0329069
001-028_T0_COL_LP_5p_N1__CGTGTAATCAGGCCCA-1	-0.214404	1.28266
001-028_T0_COL_LP_5p_N1__GGCAATTTCACCGGGT-1	0.809453	1.23829
001-028_T0_COL_LP_5p_N1__TGGGCGTGTCTGATTG-1	2.44859	4.15551
001-028_T0_COL_LP_5p_N1__TCTTCGGCATCACGTA-1	-3.63071	0.167391
001-028_T0_COL_LP_5p_N1__ATCGAGTTCGCAAGCC-1	0.930283	-6.27537
001-028_T0_COL_LP_5p_N1__AACTTTCGTAAACGCG-1	-3.50302	-0.0890103
001-028_T0_COL_LP_5p_N1__CTCGTACAGAATCTCC-1	-0.744879	0.653905
001-028_T0_COL_LP_5p_N1__CGTAGGCAGGGAGTAA-1	-3.13362	-0.843691
001-028_T0_COL_LP_5p_N1__AGGTCATCATATGAGA-1	-2.69823	-0.35991
001-028_T0_COL_LP_5p_N1__TCTGGAAGTCTCCCTA-1	-5.84239	-0.273401
001-028_T0_COL_LP_5p_N1__GACACGCAGAGTCTGG-1	-1.13358	0.799516
001-028_T0_COL_LP_5p_N1__GGTGTTATCCTTAATC-1	-0.644863	0.4581
001-028_T0_COL_LP_5p_N1__TACACGACATCTGGTA-1	-2.6419	-0.0127312
001-028_T0_COL_LP_5p_N1__AACTTTCCAGCCAGAA-1	0.731194	-0.27017
001-028_T0_COL_LP_5p_N1__GTTCATTCAGAAGCAC-1	-2.95995	-0.571401
001-028_T0_COL_LP_5p_N1__CGATCGGGTCATGCCG-1	-2.8204	-0.514124
001-028_T0_COL_LP_5p_N1__AGAGCTTAGCTTCGCG-1	1.66364	0.377828
001-028_T0_COL_LP_5p_N1__GATTCAGTCTTTACGT-1	-0.295098	1.10062
001-028_T0_COL_LP_5p_N1__GAAACTCCATCGGAAG-1	-3.70009	0.247288
001-028_T0_COL_LP_5p_N1__CACACTCCAAACCTAC-1	-2.18767	-0.269873
001-028_T0_COL_LP_5p_N1__ACGCCAGAGGATCGCA-1	-2.55689	0.291738
001-028_T0_COL_LP_5p_N1__CAGCGACGTCCAGTAT-1	2.34246	4.05512
001-028_T0_COL_LP_5p_N1__CATCGAATCTCAAACG-1	-4.10877	-0.0114158
001-028_T0_COL_LP_5p_N1__AACGTTGCACATGTGT-1	1.64517	3.93892
001-028_T0_COL_LP_5p_N1__GCTCCTATCTTGGGTA-1	-3.62029	0.864066
001-028_T0_COL_LP_5p_N1__CTGTTTAGTTAAAGAC-1	-3.78713	0.00761973
001-028_T0_COL_LP_5p_N1__AACTTTCAGTCCGTAT-1	0.755267	1.0461
001-028_T0_COL_LP_5p_N1__GGAAAGCTCGTCCGTT-1	-3.5613	-0.104017
001-028_T0_COL_LP_5p_N1__TAAACCGCAAATTGCC-1	2.70878	4.26188
001-028_T0_COL_LP_5p_N1__ATCATCTTCCAGTATG-1	-2.92667	-0.682168
001-028_T0_COL_LP_5p_N1__TTTATGCTCCTATGTT-1	-3.67165	0.31721
001-028_T0_COL_LP_5p_N1__CGGACGTTCCTTTCTC-1	2.67204	4.21875
001-028_T0_COL_LP_5p_N1__TTGGCAATCAGCGACC-1	-3.99665	0.0639151
001-028_T0_COL_LP_5p_N1__TAGGCATGTAGGCATG-1	0.860185	2.08022
001-028_T0_COL_LP_5p_N1__AACCGCGAGTCGAGTG-1	-1.52598	0.561206
001-028_T0_COL_LP_5p_N1__ACGGGCTGTTTGACTG-1	-2.07375	-0.0624723
001-028_T0_COL_LP_5p_N1__TAGACCACATTTGCCC-1	-0.39404	1.77607
001-028_T0_COL_LP_5p_N1__GTTCTCGTCGGGAGTA-1	-3.71017	0.387574
001-028_T0_COL_LP_5p_N1__AGGGATGCACGAAATA-1	-0.665619	0.910966
001-028_T0_COL_LP_5p_N1__TGATTTCTCAGCTTAG-1	-5.35564	-0.21197
001-028_T0_COL_LP_5p_N1__GGGAATGAGCAGGTCA-1	-3.04539	-0.768517
001-028_T0_COL_LP_5p_N1__GATCGTAGTACCGCTG-1	-3.76128	0.0351363
001-028_T0_COL_LP_5p_N1__AGTAGTCTCGATAGAA-1	-4.11157	-0.012163
001-028_T0_COL_LP_5p_N1__TACTCATAGAGGGATA-1	-3.52742	0.153212
001-028_T0_COL_LP_5p_N1__CATGGCGAGAGTGAGA-1	1.73655	3.96696
001-028_T0_COL_LP_5p_N1__TGGCGCATCGAATGCT-1	0.00870918	-7.71083
001-028_T0_COL_LP_5p_N1__GGCCGATGTAGCCTAT-1	-2.39434	-0.296438
001-028_T0_COL_LP_5p_N1__CGCTTCACAGATGAGC-1	-3.28319	-0.169901
001-028_T0_COL_LP_5p_N1__ACTGAACTCGTCCAGG-1	-4.3513	0.911022
001-028_T0_COL_LP_5p_N1__CTAACTTTCCGTCAAA-1	-3.65822	0.149004
001-028_T0_COL_LP_5p_N1__AGCTCCTTCCAGTATG-1	-5.48642	-0.300938
001-028_T0_COL_LP_5p_N1__TAGGCATGTTTGTTTC-1	-5.48215	-0.209612
001-028_T0_COL_LP_5p_N1__CCTAAAGTCTGTCTCG-1	-5.58377	-0.222233
001-028_T0_COL_LP_5p_N1__CCTTCGAAGCCAGGAT-1	-4.13565	0.0447553
001-028_T0_COL_LP_5p_N1__GTTCTCGAGTGGTCCC-1	2.1669	-0.581742
001-028_T0_COL_LP_5p_N1__CACAGGCTCCGCATAA-1	-3.60172	-0.133377
001-028_T0_COL_LP_5p_N1__ACGTCAAAGAGAACAG-1	-4.25249	0.77725
001-028_T0_COL_LP_5p_N1__ATTGGACGTTAAGGGC-1	-3.21565	-0.269838
001-028_T0_COL_LP_5p_N1__GCATGATCACACAGAG-1	0.951138	1.91689
001-028_T0_COL_LP_5p_N1__GACGTTAAGGTAAACT-1	-5.28514	-0.17472
001-028_T0_COL_LP_5p_N1__GTCACAACACTCAGGC-1	-0.329787	1.7021
001-028_T0_COL_LP_5p_N1__GGCTCGACAGCCTTGG-1	-3.43567	-0.416109
001-028_T0_COL_LP_5p_N1__GCGCAACTCTCTAAGG-1	-2.96573	-0.421142
001-028_T0_COL_LP_5p_N1__CATCGAACACAGCGTC-1	-2.05697	-0.481012
001-028_T0_COL_LP_5p_N1__ACGGAGATCTCGTTTA-1	0.659645	-6.89745
001-028_T0_COL_LP_5p_N1__AACTCAGAGCTCCCAG-1	-3.10199	-0.377687
001-028_T0_COL_LP_5p_N1__CACACTCTCCCTTGTG-1	2.10098	-0.408044
001-028_T0_COL_LP_5p_N1__GCATGATAGAAACCGC-1	0.578587	-6.91303
001-028_T0_COL_LP_5p_N1__GTGTTAGCAGCAGTTT-1	0.525671	-6.91526
001-028_T0_COL_LP_5p_N1__ATGAGGGTCCTTTCTC-1	-2.67809	0.194031
001-028_T0_COL_LP_5p_N1__CCGGTAGCAACACGCC-1	-3.2592	1.28719
001-028_T0_COL_LP_5p_N1__GTGGGTCCATGTCTCC-1	-1.17713	0.535658
001-028_T0_COL_LP_5p_N1__CTGATAGTCCTTGCCA-1	-2.30085	-0.520358
001-028_T0_COL_LP_5p_N1__TCACAAGGTAGCCTCG-1	10.9671	2.05414
001-028_T0_COL_LP_5p_N1__TCCCGATCAAGAAGAG-1	12.1648	0.243987
001-028_T0_COL_LP_5p_N1__TACGGATTCAACACTG-1	0.601345	-6.90431
001-028_T0_COL_LP_5p_N1__GAAACTCCAAGGACAC-1	-0.381692	0.411497
001-028_T0_COL_LP_5p_N1__CAGCAGCGTTAGGGTG-1	-0.54188	1.24569
001-028_T0_COL_LP_5p_N1__TCGAGGCTCACGAAGG-1	11.3411	2.02005
001-028_T0_COL_LP_5p_N1__GCGCAGTAGTGGTCCC-1	-0.0666171	1.35272
001-028_T0_COL_LP_5p_N1__GTGCATAGTGCTGTAT-1	11.5962	-0.185123
001-028_T0_COL_LP_5p_N1__ACGCCAGGTAAACGCG-1	1.77509	1.42732
001-028_T0_COL_LP_5p_N1__TTAGGCAGTAGGGTAC-1	-3.54527	-0.00245955
001-028_T0_COL_LP_5p_N1__GTAACGTAGCGTTCCG-1	12.1776	-0.0913586
001-028_T0_COL_LP_5p_N1__ACGGCCAGTCTAGCGC-1	1.85577	4.00598
001-028_T0_COL_LP_5p_N1__CGCTGGAAGAAACCAT-1	1.89695	3.7296
001-028_T0_COL_LP_5p_N1__GTCGGGTAGCAGCGTA-1	-2.19228	0.311491
001-028_T0_COL_LP_5p_N1__CTTTGCGGTGGCCCTA-1	11.908	1.24484
001-028_T0_COL_LP_5p_N1__CGTTAGAGTACAGTGG-1	1.83179	3.87967
001-028_T0_COL_LP_5p_N1__CGGACACCACGGTGTC-1	-3.68717	0.185884
001-028_T0_COL_LP_5p_N1__AATCGGTAGACTGTAA-1	12.0765	-0.390696
001-028_T0_COL_LP_5p_N1__GGACAGATCTCTGCTG-1	-2.79442	-0.347605
001-028_T0_COL_LP_5p_N1__CCACTACAGTGGGTTG-1	1.60756	0.625112
001-028_T0_COL_LP_5p_N1__GTTTCTACAACACGCC-1	1.97842	4.26162
001-028_T0_COL_LP_5p_N1__CGCTTCAGTAATTGGA-1	11.6251	0.738288
001-028_T0_COL_LP_5p_N1__TCCACACAGGGCTTGA-1	12.1859	-0.0635666
001-028_T0_COL_LP_5p_N1__CTGCGGAAGTGTCTCA-1	2.12303	0.50358
001-028_T0_COL_LP_5p_N1__CAGCCGATCAACGGCC-1	1.68018	3.76139
001-028_T0_COL_LP_5p_N1__ATTTCTGAGTTCCACA-1	-3.40989	0.0689966
001-028_T0_COL_LP_5p_N1__GCAATCACAGTACACT-1	-2.98179	-0.703574
001-028_T0_COL_LP_5p_N1__GTGCGGTTCTCCAACC-1	-2.57109	1.31784
001-028_T0_COL_LP_5p_N1__CGTTAGAAGTTTCCTT-1	-0.878588	-1.26787
001-028_T0_COL_LP_5p_N1__GAATGAAAGTCCTCCT-1	-3.71518	1.19703
001-028_T0_COL_LP_5p_N1__TTGAACGGTATCAGTC-1	-0.372961	0.903435
001-028_T0_COL_LP_5p_N1__AGTCTTTAGTGTCCCG-1	12.4807	0.697724
001-028_T0_COL_LP_5p_N1__ACCTTTATCTTGCCGT-1	2.12982	0.434955
001-028_T0_COL_LP_5p_N1__CGAGCCATCACGCGGT-1	12.0618	0.0987046
001-028_T0_COL_LP_5p_N1__GGCGACTTCATTGCCC-1	-1.90717	-0.168224
001-028_T0_COL_LP_5p_N1__TGGGAAGCATGTAAGA-1	10.985	0.0945021
001-028_T0_COL_LP_5p_N1__ACGGGCTGTCACACGC-1	-3.92052	0.133564
001-028_T0_COL_LP_5p_N1__TAGAGCTGTCCGAGTC-1	-3.48567	0.109613
001-028_T0_COL_LP_5p_N1__TCTGGAACATTAGGCT-1	-3.47707	0.337429
001-028_T0_COL_LP_5p_N1__AGCGTCGAGTGGACGT-1	-2.68094	-0.798353
001-028_T0_COL_LP_5p_N1__GAGCAGACACTGTCGG-1	1.71745	0.410281
001-028_T0_COL_LP_5p_N1__TCAGATGTCAGCAACT-1	12.3022	-0.00537025
001-028_T0_COL_LP_5p_N1__GCTTCCAAGTGTTTGC-1	-3.46788	0.988934
001-028_T0_COL_LP_5p_N1__ATCACGATCGTGTAGT-1	-3.70927	0.101051
001-028_T0_COL_LP_5p_N1__AGAGCGAGTCCGAATT-1	-3.13906	-0.785941
001-028_T0_COL_LP_5p_N1__CATTCGCTCTTGAGGT-1	-0.796593	-1.31488
001-028_T0_COL_LP_5p_N1__CTTCTCTAGTTGAGTA-1	11.4591	0.707708
001-028_T0_COL_LP_5p_N1__ATTGGTGTCGCGTTTC-1	11.6113	1.63522
001-028_T0_COL_LP_5p_N1__ACGAGCCAGCCTCGTG-1	-0.861031	-1.23968
001-028_T0_COL_LP_5p_N1__CGCCAAGAGCCTTGAT-1	-3.35636	0.0822273
001-028_T0_COL_LP_5p_N1__TCATTTGCACTAAGTC-1	-3.55656	0.0551493
001-028_T0_COL_LP_5p_N1__ACGAGCCGTACAAGTA-1	-1.05932	0.479198
001-028_T0_COL_LP_5p_N1__GGGAATGTCCGTAGTA-1	-5.32426	-0.11142
001-028_T0_COL_LP_5p_N1__TCTTCGGTCCAGTAGT-1	-3.89721	1.22544
001-028_T0_COL_LP_5p_N1__ATCCGAATCTCTGAGA-1	1.95796	0.587391
001-028_T0_COL_LP_5p_N1__ATTGGTGTCAGTCCCT-1	1.3467	1.17985
001-028_T0_COL_LP_5p_N1__GAAACTCCACGAGGTA-1	13.6186	-0.119224
001-028_T0_COL_LP_5p_N1__CATCAGAAGTTATCGC-1	-3.42538	0.120061
001-028_T0_COL_LP_5p_N1__CCATGTCAGATCGGGT-1	11.9013	1.69336
001-028_T0_COL_LP_5p_N1__GGCCGATCAAGCGTAG-1	13.3317	0.491423
001-028_T0_COL_LP_5p_N1__ACGAGGATCTGCCAGG-1	14.4997	-0.0521626
001-028_T0_COL_LP_5p_N1__CACCAGGTCCAAATGC-1	13.1417	2.05842
001-028_T0_COL_LP_5p_N1__TTGGCAACACTTGGAT-1	13.1569	0.235
001-028_T0_COL_LP_5p_N1__TACGGGCCAGCCTGTG-1	13.8527	0.126886
001-028_T0_COL_LP_5p_N1__GGTGCGTAGCTTATCG-1	12.9949	0.0175029
001-028_T0_COL_LP_5p_N1__CGTCACTCAAACTGCT-1	13.2956	1.86196
001-028_T0_COL_LP_5p_N1__GACGTTATCAGCATGT-1	13.3082	0.295175
001-028_T0_COL_LP_5p_N1__CTGATAGTCGCGCCAA-1	13.1431	0.193666
001-028_T0_COL_LP_5p_N1__CATCCACGTCCGTCAG-1	13.283	2.24474
001-028_T0_COL_LP_5p_N1__TCGAGGCTCTGCGTAA-1	13.3329	0.380219
001-028_T0_COL_LP_5p_N1__CGCCAAGCAGGGCATA-1	13.6033	0.923062
001-028_T0_COL_LP_5p_N1__GGCTCGAAGCCTCGTG-1	12.7808	0.86661
001-028_T0_COL_LP_5p_N1__TACTTGTGTCAGGACA-1	13.5761	1.30013
001-028_T0_COL_LP_5p_N1__GTTCATTGTAGGCATG-1	14.5169	0.426503
001-028_T0_COL_LP_5p_N1__CGTTCTGCAGCATACT-1	13.2222	0.880883
001-028_T0_COL_LP_5p_N1__GTTAAGCCAGCTATTG-1	14.2692	0.287087
001-028_T0_COL_LP_5p_N1__CGTCAGGTCAGCATGT-1	14.4242	0.181879
001-028_T0_COL_LP_5p_N1__CAAGTTGCAGTGAGTG-1	13.8775	1.60308
001-028_T0_COL_LP_5p_N1__GGAAAGCAGGATGCGT-1	14.1489	0.163659
001-028_T0_COL_LP_5p_N1__CGCTTCACACCACGTG-1	13.7824	0.100082
001-028_T0_COL_LP_5p_N1__CACATAGTCCTTGGTC-1	13.6234	1.7242
001-028_T0_COL_LP_5p_N1__GACCTGGCAAGCTGTT-1	14.1666	0.937317
001-028_T0_COL_LP_5p_N1__GTCTCGTGTTCCCGAG-1	13.5363	1.87543
001-028_T0_COL_LP_5p_N1__CATCGAAAGAATCTCC-1	13.4244	2.15353
001-028_T0_COL_LP_5p_N1__CCAGCGACATGCCTAA-1	12.8317	1.76854
001-028_T0_COL_LP_5p_N1__GGGTCTGAGTGAAGTT-1	13.9191	0.256015
001-028_T0_COL_LP_5p_N1__TGCCCTACAATGGACG-1	13.6626	0.825954
001-028_T0_COL_LP_5p_N1__TCAACGAGTCATGCCG-1	12.9151	2.55587
001-030_T0_COL_LP_5p_N1__CGTCCATCAGTATGCT-1	-1.09753	-7.61459
001-030_T0_COL_LP_5p_N1__AAAGCAATCGAATGGG-1	-2.07918	2.05152
001-030_T0_COL_LP_5p_N1__ATTATCCGTAGGGACT-1	0.947129	2.35425
001-030_T0_COL_LP_5p_N1__CATGCCTTCTTTACGT-1	2.14954	1.25422
001-030_T0_COL_LP_5p_N1__GTGCAGCGTATCGCAT-1	-0.553775	-1.15021
001-030_T0_COL_LP_5p_N1__GTCTTCGTCATTATCC-1	-0.253218	-7.02419
001-030_T0_COL_LP_5p_N1__ATCATGGGTCTAGTCA-1	-1.18353	-0.377317
001-030_T0_COL_LP_5p_N1__ACGAGCCAGTGCCATT-1	0.672823	-1.21386
001-030_T0_COL_LP_5p_N1__CCTCTGACACCGAATT-1	1.31492	2.07942
001-030_T0_COL_LP_5p_N1__CAGGTGCAGCGCTTAT-1	-1.3171	-0.509706
001-030_T0_COL_LP_5p_N1__GTTAAGCTCTCAAGTG-1	-0.308154	-7.03959
001-030_T0_COL_LP_5p_N1__CTTAGGAGTTGACGTT-1	-1.99638	1.80089
001-030_T0_COL_LP_5p_N1__CTCCTAGAGATGTGGC-1	-2.46106	0.74819
001-030_T0_COL_LP_5p_N1__CTACATTGTAAAGTCA-1	-4.10971	1.25607
001-030_T0_COL_LP_5p_N1__TCGAGGCGTCCGAACC-1	-0.938288	-1.53128
001-030_T0_COL_LP_5p_N1__CGATGGCAGGGCTCTC-1	2.39302	-2.49138
001-030_T0_COL_LP_5p_N1__GCGCAGTAGCTGCGAA-1	-2.68772	2.16824
001-030_T0_COL_LP_5p_N1__ATAACGCTCACCATAG-1	1.31887	1.98227
001-030_T0_COL_LP_5p_N1__AGACGTTTCGCCTGAG-1	0.0565173	1.81195
001-030_T0_COL_LP_5p_N1__TGGGCGTAGAGCTGGT-1	0.964567	1.67673
001-030_T0_COL_LP_5p_N1__CGGAGCTCAGCTTAAC-1	0.847849	2.04249
001-030_T0_COL_LP_5p_N1__GCTGGGTAGAATGTTG-1	-1.14201	-0.690762
001-030_T0_COL_LP_5p_N1__TGGCGCACAGTCGATT-1	-0.637448	-6.73167
001-030_T0_COL_LP_5p_N1__AGTCTTTAGCGCCTCA-1	-1.01566	-7.3081
001-030_T0_COL_LP_5p_N1__GCAATCACAGTACACT-1	1.22635	2.46551
001-030_T0_COL_LP_5p_N1__AAAGCAAGTCCTGCTT-1	2.35977	1.74346
001-030_T0_COL_LP_5p_N1__CCATGTCCACGTTGGC-1	2.58785	-0.683751
001-030_T0_COL_LP_5p_N1__GAAGCAGGTAGCAAAT-1	1.52462	1.08705
001-030_T0_COL_LP_5p_N1__CATGGCGGTAGGCTGA-1	0.902645	0.601131
001-030_T0_COL_LP_5p_N1__ACACCGGTCAACGGGA-1	-0.855249	1.14972
001-030_T0_COL_LP_5p_N1__CTCGGAGTCAGAGCTT-1	-3.24425	1.95543
001-030_T0_COL_LP_5p_N1__CAAGTTGGTTATCCGA-1	1.23267	0.521231
001-030_T0_COL_LP_5p_N1__TGCCAAACACAGGCCT-1	2.23366	1.54484
001-030_T0_COL_LP_5p_N1__CTAGTGACATCTCGCT-1	1.0927	2.13294
001-030_T0_COL_LP_5p_N1__AGTTGGTAGACCTTTG-1	1.61172	2.89682
001-030_T0_COL_LP_5p_N1__GCGCAACGTGGTACAG-1	1.7315	3.03941
001-030_T0_COL_LP_5p_N1__TAGGCATAGAGGTAGA-1	1.22295	2.16925
001-030_T0_COL_LP_5p_N1__TGCTGCTGTGTGTGCC-1	0.27685	3.332
001-030_T0_COL_LP_5p_N1__TAGCCGGGTTATCCGA-1	1.54176	2.65911
001-030_T0_COL_LP_5p_N1__AAAGCAACATCCTAGA-1	-0.822386	-0.91491
001-030_T0_COL_LP_5p_N1__TGCACCTGTGCTCTTC-1	-3.10041	3.02219
001-030_T0_COL_LP_5p_N1__CTGCCTAGTCACCTAA-1	-0.463608	2.01517
001-030_T0_COL_LP_5p_N1__ACGCAGCAGATCCCGC-1	2.22651	1.37074
001-030_T0_COL_LP_5p_N1__TCGCGAGGTGTTCTTT-1	0.536663	1.89363
001-030_T0_COL_LP_5p_N1__CCACTACTCCACGTTC-1	1.33371	0.437568
001-030_T0_COL_LP_5p_N1__TGCGCAGAGCGATAGC-1	-0.333144	-0.332905
001-030_T0_COL_LP_5p_N1__GAACATCAGGAGTTTA-1	-1.50992	-0.634578
001-030_T0_COL_LP_5p_N1__AGTTGGTGTGACTACT-1	2.32751	2.62908
001-030_T0_COL_LP_5p_N1__CTAAGACAGGCAGTCA-1	0.450995	1.15244
001-030_T0_COL_LP_5p_N1__TCTCATAGTACACCGC-1	-0.288922	3.06483
001-030_T0_COL_LP_5p_N1__TAAGAGATCACAATGC-1	1.61517	3.23717
001-030_T0_COL_LP_5p_N1__CAGCATAAGATATGCA-1	2.74986	-1.41156
001-030_T0_COL_LP_5p_N1__CGGACTGTCATTTGGG-1	0.0408636	-6.78017
001-030_T0_COL_LP_5p_N1__GGACATTCATTCACTT-1	0.915112	0.319909
001-030_T0_COL_LP_5p_N1__CCAGCGAAGCGTAATA-1	1.83095	1.68347
001-030_T0_COL_LP_5p_N1__ACATACGGTATAGGGC-1	1.99243	2.27007
001-030_T0_COL_LP_5p_N1__GAAGCAGTCCTTGACC-1	2.64949	-2.27573
001-030_T0_COL_LP_5p_N1__CAGAATCCAGATCTGT-1	-2.52657	1.01376
001-030_T0_COL_LP_5p_N1__GGGACCTAGTCGTTTG-1	-1.29067	-0.190981
001-030_T0_COL_LP_5p_N1__CAGGTGCAGTCATCCA-1	2.35963	1.35726
001-030_T0_COL_LP_5p_N1__GACGTGCCATGGGACA-1	-0.0750759	-6.9068
001-030_T0_COL_LP_5p_N1__CACCACTAGTGTACTC-1	-0.53246	-7.29962
001-030_T0_COL_LP_5p_N1__ACGTCAAAGAAGAAGC-1	1.25791	1.90843
001-030_T0_COL_LP_5p_N1__CGGTTAAAGGCGTACA-1	2.29507	1.71569
001-030_T0_COL_LP_5p_N1__GTGCATATCTTCTGGC-1	0.146966	-0.228173
001-030_T0_COL_LP_5p_N1__CTCATTAAGATCCGAG-1	-1.60273	1.16536
001-030_T0_COL_LP_5p_N1__AGACGTTAGTCCATAC-1	1.04108	1.77206
001-030_T0_COL_LP_5p_N1__GCTGGGTTCTGCGGCA-1	1.23845	2.05089
001-030_T0_COL_LP_5p_N1__GCGAGAAAGGCAGGTT-1	0.746131	1.78617
001-030_T0_COL_LP_5p_N1__CCTTCGAAGGCTACGA-1	1.16172	1.41912
001-030_T0_COL_LP_5p_N1__TGAGCATCATAACCTG-1	1.11359	1.72177
001-030_T0_COL_LP_5p_N1__ACACCCTAGGAGTCTG-1	0.876268	2.08768
001-030_T0_COL_LP_5p_N1__CGTCTACGTCCTCCAT-1	-0.141088	-7.08323
001-030_T0_COL_LP_5p_N1__ACCAGTAGTAGGACAC-1	1.60569	2.87472
001-030_T0_COL_LP_5p_N1__GACGTTATCTTGGGTA-1	2.06695	1.95163
001-030_T0_COL_LP_5p_N1__TGAGGGATCCTCCTAG-1	2.45451	-0.543042
001-030_T0_COL_LP_5p_N1__AGTAGTCTCAAGGCTT-1	2.36786	1.64178
001-030_T0_COL_LP_5p_N1__AGATCTGCATGGGAAC-1	0.340828	-6.35422
001-030_T0_COL_LP_5p_N1__CACAGTATCTGATTCT-1	2.15689	1.54495
001-030_T0_COL_LP_5p_N1__GCTTCCAGTTCTGGTA-1	2.4901	1.63537
001-030_T0_COL_LP_5p_N1__CCTACACAGCTGGAAC-1	1.27338	0.592382
001-030_T0_COL_LP_5p_N1__CGGAGCTCACTACAGT-1	1.07795	0.302844
001-030_T0_COL_LP_5p_N1__GAAACTCCAGACGCTC-1	0.108563	-6.45601
001-030_T0_COL_LP_5p_N1__AATCGGTCAGCTCGCA-1	1.49501	1.81628
001-030_T0_COL_LP_5p_N1__GGCAATTGTGCCTTGG-1	1.03261	0.380256
001-030_T0_COL_LP_5p_N1__AAAGATGAGGTTACCT-1	0.512132	2.18891
001-030_T0_COL_LP_5p_N1__CACAGTAAGGAGTCTG-1	2.09225	1.88056
001-030_T0_COL_LP_5p_N1__CTGTTTAAGCATGGCA-1	1.40249	2.56793
001-030_T0_COL_LP_5p_N1__GTGCTTCCAGCGTAAG-1	1.67516	2.96678
001-030_T0_COL_LP_5p_N1__CAGCTAATCGCCAAAT-1	3.16161	-1.63293
001-030_T0_COL_LP_5p_N1__CATGGCGCACCCATTC-1	2.57336	1.97644
001-030_T0_COL_LP_5p_N1__TCCACACTCATCTGTT-1	1.30781	2.35266
001-030_T0_COL_LP_5p_N1__TGGCGCAGTAGCGCAA-1	1.24342	-0.0136776
001-030_T0_COL_LP_5p_N1__GCATGATAGGCATGGT-1	1.31294	1.33676
001-030_T0_COL_LP_5p_N1__AGAGCTTGTTACCGAT-1	-1.15649	-0.937005
001-030_T0_COL_LP_5p_N1__CACTCCAAGTCTCCTC-1	-3.4689	1.74625
001-030_T0_COL_LP_5p_N1__CAACTAGGTGTGACCC-1	-3.36448	0.189394
001-030_T0_COL_LP_5p_N1__GCTTCCACATGACGGA-1	1.22729	2.73309
001-030_T0_COL_LP_5p_N1__GGACAGATCCAGAGGA-1	2.73169	-1.09594
001-030_T0_COL_LP_5p_N1__GTGAAGGTCCTGCAGG-1	-0.209865	-6.90071
001-030_T0_COL_LP_5p_N1__AAAGATGTCTACTCAT-1	2.7055	-1.05584
001-030_T0_COL_LP_5p_N1__GGGCACTTCTGATACG-1	1.90325	2.85239
001-030_T0_COL_LP_5p_N1__CATCAAGCAAGCGAGT-1	0.321499	0.897858
001-030_T0_COL_LP_5p_N1__TGGACGCCACAACTGT-1	2.09705	2.06604
001-030_T0_COL_LP_5p_N1__TGATTTCGTCGGGTCT-1	1.2221	0.471769
001-030_T0_COL_LP_5p_N1__TGGCGCAGTGAGGCTA-1	2.74973	-0.885084
001-030_T0_COL_LP_5p_N1__TCTTTCCGTACTCGCG-1	1.04462	0.60741
001-030_T0_COL_LP_5p_N1__GATGCTACACCTTGTC-1	2.24547	0.812518
001-030_T0_COL_LP_5p_N1__CATGACAAGTCGCCGT-1	2.19665	0.928244
001-030_T0_COL_LP_5p_N1__TAGTTGGGTAGAGGAA-1	2.1526	2.02636
001-030_T0_COL_LP_5p_N1__GCATGTACAAGTTAAG-1	0.798067	2.72695
001-030_T0_COL_LP_5p_N1__GTGCTTCGTATCTGCA-1	1.32017	2.00979
001-030_T0_COL_LP_5p_N1__GCATACAAGAGGTACC-1	2.01754	2.11084
001-030_T0_COL_LP_5p_N1__GTAGTCAAGCTAAGAT-1	1.81986	1.82793
001-030_T0_COL_LP_5p_N1__GCACATATCTGTTGAG-1	2.27843	1.32547
001-030_T0_COL_LP_5p_N1__TCGTACCTCGGCGCTA-1	2.09429	0.106213
001-030_T0_COL_LP_5p_N1__CTACACCGTCTTTCAT-1	-0.0920583	0.681569
001-030_T0_COL_LP_5p_N1__AGTGAGGTCATGTCCC-1	-0.287253	-7.21792
001-030_T0_COL_LP_5p_N1__TTGCCGTTCCTTTACA-1	2.29428	1.56383
001-030_T0_COL_LP_5p_N1__AGCAGCCTCAATACCG-1	0.599507	2.17698
001-030_T0_COL_LP_5p_N1__GACTAACGTGTATGGG-1	1.94703	2.55776
001-030_T0_COL_LP_5p_N1__GATCAGTCATCGGGTC-1	-3.03437	0.339469
001-030_T0_COL_LP_5p_N1__TCAGATGCATCGATGT-1	1.92222	2.42204
001-030_T0_COL_LP_5p_N1__CGTCACTAGCGTGTCC-1	0.847959	1.91895
001-030_T0_COL_LP_5p_N1__GTATTCTCACAGACTT-1	1.69072	1.96008
001-030_T0_COL_LP_5p_N1__GCATGCGAGATGTGGC-1	-2.86721	0.687099
001-030_T0_COL_LP_5p_N1__GACGTGCGTCATTAGC-1	-0.666257	-7.2174
001-030_T0_COL_LP_5p_N1__AGAGCGAGTATCTGCA-1	3.08852	-1.42101
001-030_T0_COL_LP_5p_N1__GACTGCGAGACCACGA-1	2.27865	1.60304
001-030_T0_COL_LP_5p_N1__TCTATTGGTGGTCTCG-1	2.5606	-2.21522
001-030_T0_COL_LP_5p_N1__GAAATGAGTCCGCTGA-1	1.87575	2.70965
001-030_T0_COL_LP_5p_N1__AAGGCAGCAAGGACTG-1	1.92823	2.69121
001-030_T0_COL_LP_5p_N1__ACGGCCAAGCGGCTTC-1	2.15679	1.77474
001-030_T0_COL_LP_5p_N1__CATTATCAGAATTCCC-1	1.4508	0.263717
001-030_T0_COL_LP_5p_N1__GATCGATAGGACAGAA-1	1.56446	0.789841
001-030_T0_COL_LP_5p_N1__CCGGGATAGCAGATCG-1	1.75817	1.92231
001-030_T0_COL_LP_5p_N1__GCTTGAATCCTTGACC-1	-0.15709	-6.65341
001-030_T0_COL_LP_5p_N1__CCTTACGGTGTCAATC-1	0.220793	4.27199
001-030_T0_COL_LP_5p_N1__GAACATCGTTATCCGA-1	-1.65527	-1.14005
001-030_T0_COL_LP_5p_N1__TCAGATGCACCCATGG-1	1.21339	0.423012
001-030_T0_COL_LP_5p_N1__ATAACGCTCCTCTAGC-1	2.15913	1.69448
001-030_T0_COL_LP_5p_N1__TTGAACGAGCTGTCTA-1	2.05232	1.7668
001-030_T0_COL_LP_5p_N1__AGTCTTTGTAGTACCT-1	2.85519	-1.57352
001-030_T0_COL_LP_5p_N1__CACTCCATCCAAGCCG-1	0.890668	2.49033
001-030_T0_COL_LP_5p_N1__CTTAGGAGTTACGCGC-1	0.847617	0.417291
001-030_T0_COL_LP_5p_N1__CTAGTGACATACAGCT-1	1.14677	2.31121
001-030_T0_COL_LP_5p_N1__CTAATGGCACGGCTAC-1	0.554461	1.26605
001-030_T0_COL_LP_5p_N1__GAAGCAGAGTGCAAGC-1	2.30115	1.91821
001-030_T0_COL_LP_5p_N1__ACGTCAACAAGAAGAG-1	1.08863	1.97129
001-030_T0_COL_LP_5p_N1__CCTCAGTTCTTCGAGA-1	1.80791	2.72368
001-030_T0_COL_LP_5p_N1__CAGCTGGAGGTAGCTG-1	1.05833	4.14188
001-030_T0_COL_LP_5p_N1__GTCGGGTCATTTGCCC-1	2.70194	-0.726449
001-030_T0_COL_LP_5p_N1__CAGCAGCGTAGCTCCG-1	2.26757	2.15558
001-030_T0_COL_LP_5p_N1__CGGGTCACAGGCTCAC-1	2.3476	1.74912
001-030_T0_COL_LP_5p_N1__GCGACCAAGCGGATCA-1	1.57732	3.3342
001-030_T0_COL_LP_5p_N1__TACGGATGTCTAGAGG-1	2.0141	2.30364
001-030_T0_COL_LP_5p_N1__TTTGGTTAGTGACATA-1	-1.17771	-1.03812
001-030_T0_COL_LP_5p_N1__CATTATCTCAATACCG-1	1.27675	0.704668
001-030_T0_COL_LP_5p_N1__CTGGTCTAGGGAAACA-1	1.63844	3.32761
001-030_T0_COL_LP_5p_N1__CGGAGCTTCGAGAGCA-1	1.00529	2.09924
001-030_T0_COL_LP_5p_N1__CCTATTACAAAGCGGT-1	2.93787	1.78967
001-030_T0_COL_LP_5p_N1__CGCCAAGTCTCTGCTG-1	-3.53226	1.10169
001-030_T0_COL_LP_5p_N1__CTGCCTAAGCGATCCC-1	2.00622	2.47871
001-030_T0_COL_LP_5p_N1__TCGTACCAGCCAGGAT-1	1.64126	2.57923
001-030_T0_COL_LP_5p_N1__GGCGTGTTCGGTCTAA-1	0.788115	3.23042
001-030_T0_COL_LP_5p_N1__TTAACTCCATCGGTTA-1	0.628383	0.267611
001-030_T0_COL_LP_5p_N1__CAGCGACAGTGTTAGA-1	1.56827	0.576352
001-030_T0_COL_LP_5p_N1__TCAGGTACAAGTAGTA-1	3.73039	-3.01358
001-030_T0_COL_LP_5p_N1__GTCTCGTTCAGTGCAT-1	1.07749	3.53979
001-030_T0_COL_LP_5p_N1__CGGAGTCAGCTAGTTC-1	1.18962	3.56203
001-030_T0_COL_LP_5p_N1__AAAGATGAGGCTACGA-1	1.64015	3.34982
001-030_T0_COL_LP_5p_N1__TCTGGAAGTGTTTGGT-1	1.41029	1.97115
001-030_T0_COL_LP_5p_N1__CGGGTCAGTACTTGAC-1	3.03546	-0.253523
001-030_T0_COL_LP_5p_N1__CATCGGGGTGATAAGT-1	1.51596	3.3938
001-030_T0_COL_LP_5p_N1__CGATTGACATCTCCCA-1	2.34859	1.39353
001-030_T0_COL_LP_5p_N1__CTACGTCCACTGTTAG-1	1.49068	3.09
001-030_T0_COL_LP_5p_N1__CCTAGCTCATCCTAGA-1	1.29625	2.29187
001-030_T0_COL_LP_5p_N1__CTAGTGATCGCCGTGA-1	3.11186	-1.14703
001-030_T0_COL_LP_5p_N1__CTCAGAATCGCAAACT-1	3.12413	-1.74763
001-030_T0_COL_LP_5p_N1__GTTCGGGTCCAGTATG-1	2.02678	2.40028
001-030_T0_COL_LP_5p_N1__TTGACTTTCGGCTTGG-1	0.91273	0.011074
001-030_T0_COL_LP_5p_N1__ATTCTACGTACGAAAT-1	2.63897	1.23628
001-030_T0_COL_LP_5p_N1__CGCGTTTGTCTAGCCG-1	-2.39556	-0.616974
001-030_T0_COL_LP_5p_N1__CCGTGGATCATGGTCA-1	0.16005	-0.0126635
001-030_T0_COL_LP_5p_N1__GCTTGAACAACTTGAC-1	2.24554	1.15556
001-030_T0_COL_LP_5p_N1__AGGTCCGCACGGTAAG-1	-0.334138	2.34243
001-030_T0_COL_LP_5p_N1__AGTGTCATCGGACAAG-1	4.93734	-5.1848
001-030_T0_COL_LP_5p_N1__GTCACGGCATTTCACT-1	2.78647	-1.38972
001-030_T0_COL_LP_5p_N1__CATTCGCTCCACTCCA-1	2.51623	2.19725
001-030_T0_COL_LP_5p_N1__GATCGTATCGGTTAAC-1	0.925746	2.87627
001-030_T0_COL_LP_5p_N1__TGACTTTTCGTTACAG-1	1.38239	0.743816
001-030_T0_COL_LP_5p_N1__GCGGGTTTCAGTCCCT-1	2.35485	1.97162
001-030_T0_COL_LP_5p_N1__CACAAACCAACTGCGC-1	2.1531	2.19286
001-030_T0_COL_LP_5p_N1__ACACCCTTCCTTTCGG-1	1.10386	0.496363
001-030_T0_COL_LP_5p_N1__CGAATGTCACATGTGT-1	1.15098	0.895668
001-030_T0_COL_LP_5p_N1__CAGCTGGTCAGGTAAA-1	1.13015	0.423766
001-030_T0_COL_LP_5p_N1__ATCACGAGTGTGACGA-1	2.18113	1.24676
001-030_T0_COL_LP_5p_N1__ACGCCAGAGGCTCTTA-1	2.21327	2.07396
001-030_T0_COL_LP_5p_N1__GCTGCAGTCATCATTC-1	1.84779	2.84089
001-030_T0_COL_LP_5p_N1__TGTATTCCATGTTCCC-1	1.98562	1.27782
001-030_T0_COL_LP_5p_N1__TCAGGTAGTCTGGAGA-1	2.56238	2.14757
001-030_T0_COL_LP_5p_N1__CCATTCGCAGCAGTTT-1	-3.21198	0.268223
001-030_T0_COL_LP_5p_N1__TACCTATCAGGATTGG-1	2.26939	-2.53342
001-030_T0_COL_LP_5p_N1__CATGCCTGTGTGACCC-1	-3.77528	0.565344
001-030_T0_COL_LP_5p_N1__TGAGCATCAAGGTTCT-1	1.8549	1.62329
001-030_T0_COL_LP_5p_N1__TCGCGTTGTTGATTCG-1	-0.175543	1.55858
001-030_T0_COL_LP_5p_N1__AACTCAGTCTGCAAGT-1	1.73378	3.01722
001-030_T0_COL_LP_5p_N1__CTTGGCTGTTGAGGTG-1	1.71627	3.16257
001-030_T0_COL_LP_5p_N1__TCTGAGAAGGCTAGAC-1	0.94951	0.596351
001-030_T0_COL_LP_5p_N1__AAAGATGAGGGATACC-1	1.61201	3.25839
001-030_T0_COL_LP_5p_N1__CCTTTCTCATGGAATA-1	-0.536275	-0.24311
001-030_T0_COL_LP_5p_N1__GGACAAGAGAAGGTTT-1	1.59582	3.30901
001-030_T0_COL_LP_5p_N1__ACGGCCAGTTTCGCTC-1	1.83881	2.84722
001-030_T0_COL_LP_5p_N1__CGAATGTTCAGCGATT-1	-1.15013	-0.399968
001-030_T0_COL_LP_5p_N1__CTAATGGCAGTTTACG-1	2.32563	1.76078
001-030_T0_COL_LP_5p_N1__AAAGCAATCTCCAGGG-1	1.52753	3.30816
001-030_T0_COL_LP_5p_N1__ATAACGCGTGCTCTTC-1	1.4488	3.63733
001-030_T0_COL_LP_5p_N1__TTTGCGCAGAATCTCC-1	2.28721	1.73644
001-030_T0_COL_LP_5p_N1__CAAGAAATCGGCTTGG-1	-0.384376	0.410126
001-030_T0_COL_LP_5p_N1__CTGCGGATCTCAACTT-1	0.666017	1.5493
001-030_T0_COL_LP_5p_N1__GACGCGTCACGAGAGT-1	1.47609	3.29532
001-030_T0_COL_LP_5p_N1__TCGCGAGAGCCAGAAC-1	1.7222	3.51529
001-030_T0_COL_LP_5p_N1__TTTCCTCCACAAGCCC-1	1.40047	4.06811
001-030_T0_COL_LP_5p_N1__TCGGGACAGCACAGGT-1	3.15939	-1.19904
001-030_T0_COL_LP_5p_N1__TAGTGGTCAGACGTAG-1	1.51426	3.04593
001-030_T0_COL_LP_5p_N1__GTTAAGCGTCATCCCT-1	2.02025	2.11614
001-030_T0_COL_LP_5p_N1__ACACTGAGTGTTTGTG-1	2.81263	-1.18638
001-030_T0_COL_LP_5p_N1__GAACGGATCTGGCGAC-1	1.9491	2.57083
001-030_T0_COL_LP_5p_N1__TCTTTCCCATGCCTTC-1	1.86768	1.22174
001-030_T0_COL_LP_5p_N1__GATCAGTTCAGTCAGT-1	-2.02441	1.14756
001-030_T0_COL_LP_5p_N1__CAAGATCGTTCTCATT-1	-1.76155	-0.953049
001-030_T0_COL_LP_5p_N1__CTGCCTACAAGCGCTC-1	1.38001	3.59895
001-030_T0_COL_LP_5p_N1__TGACAACAGCCTATGT-1	1.58156	0.723526
001-030_T0_COL_LP_5p_N1__TTGGAACCACCTTGTC-1	2.12441	1.8443
001-030_T0_COL_LP_5p_N1__TCATTACCACGGTGTC-1	-0.147952	-6.67608
001-030_T0_COL_LP_5p_N1__TTTGTCATCTTGCAAG-1	2.04192	2.1273
001-030_T0_COL_LP_5p_N1__CGGGTCACAACTGCGC-1	1.05335	1.17259
001-030_T0_COL_LP_5p_N1__ATTTCTGAGTTTGCGT-1	-2.18325	0.18385
001-030_T0_COL_LP_5p_N1__CCTAGCTTCAGTGCAT-1	1.58047	2.77655
001-030_T0_COL_LP_5p_N1__CGGAGCTGTTGTCTTT-1	1.66299	3.17692
001-030_T0_COL_LP_5p_N1__ACTGATGAGTGTCCCG-1	1.06224	3.16127
001-030_T0_COL_LP_5p_N1__CTGAAACCAGCCTTGG-1	0.321421	1.92124
001-030_T0_COL_LP_5p_N1__CCACCTACAAACCCAT-1	-3.52936	0.75409
001-030_T0_COL_LP_5p_N1__TTCGAAGTCGTGGGAA-1	1.15757	3.32118
001-030_T0_COL_LP_5p_N1__AGACGTTGTCTTCAAG-1	0.582141	4.77118
001-030_T0_COL_LP_5p_N1__GTCCTCAAGTCACGCC-1	1.71506	3.82018
001-030_T0_COL_LP_5p_N1__AGAGCTTCACCGAAAG-1	1.69495	3.35279
001-030_T0_COL_LP_5p_N1__GTCAAGTGTCAGAAGC-1	1.13023	4.28988
001-030_T0_COL_LP_5p_N1__CACACTCCAACTGCGC-1	1.49058	1.72109
001-030_T0_COL_LP_5p_N1__TTGACTTTCCCTCTTT-1	1.30747	3.66809
001-030_T0_COL_LP_5p_N1__TTTACTGCAAAGTGCG-1	1.80473	1.00408
001-030_T0_COL_LP_5p_N1__CTGAAGTAGTTAGGTA-1	-0.0199198	-6.64199
001-030_T0_COL_LP_5p_N1__GAATAAGAGCTAGCCC-1	5.44057	-6.14353
001-030_T0_COL_LP_5p_N1__CCTACCACAGGTGCCT-1	2.74257	-2.24091
001-030_T0_COL_LP_5p_N1__CATATTCAGACTAAGT-1	3.12052	-1.52677
001-030_T0_COL_LP_5p_N1__TAGCCGGAGCGTAGTG-1	1.27235	2.20872
001-030_T0_COL_LP_5p_N1__TGACTAGGTAAGTTCC-1	1.31698	5.14443
001-030_T0_COL_LP_5p_N1__CATTATCTCATCGGAT-1	-3.57707	1.62607
001-030_T0_COL_LP_5p_N1__GGCGTGTTCCACGTTC-1	2.15259	1.90612
001-030_T0_COL_LP_5p_N1__CATCAGAGTACATCCA-1	2.36847	4.15909
001-030_T0_COL_LP_5p_N1__ACTGAGTCATCCTTGC-1	1.52843	3.68424
001-030_T0_COL_LP_5p_N1__CAGCTAACACCGTTGG-1	0.951619	1.76634
001-030_T0_COL_LP_5p_N1__TGACTTTGTTACGGAG-1	-0.247354	-7.29162
001-030_T0_COL_LP_5p_N1__CGAGCACTCATCGATG-1	1.8471	1.11418
001-030_T0_COL_LP_5p_N1__GGAATAAGTAGCCTAT-1	0.726876	0.282212
001-030_T0_COL_LP_5p_N1__CAGATCATCTTGTACT-1	1.30435	3.30261
001-030_T0_COL_LP_5p_N1__AACTCAGAGCGTAGTG-1	2.11336	1.86736
001-030_T0_COL_LP_5p_N1__GCGGGTTTCAGAGCTT-1	1.13028	1.33646
001-030_T0_COL_LP_5p_N1__CTGATAGCAGGGTACA-1	1.08006	3.83532
001-030_T0_COL_LP_5p_N1__GCAGCCATCTCTAGGA-1	-2.5094	0.124853
001-030_T0_COL_LP_5p_N1__ATCATGGTCCTTGCCA-1	-4.28415	0.766645
001-030_T0_COL_LP_5p_N1__CAGATCAAGTTAGCGG-1	2.05363	1.18532
001-030_T0_COL_LP_5p_N1__ATAACGCCAAGGCTCC-1	-3.36951	0.950023
001-030_T0_COL_LP_5p_N1__TGGTTCCGTAGCTAAA-1	-2.6302	0.665751
001-030_T0_COL_LP_5p_N1__CACATTTTCTAAGCCA-1	-2.84846	1.09249
001-030_T0_COL_LP_5p_N1__TCCCGATAGGCAATTA-1	2.94341	-1.57522
001-030_T0_COL_LP_5p_N1__CCGGTAGAGGTAAACT-1	1.15914	3.71223
001-030_T0_COL_LP_5p_N1__ACACTGAAGTGAACGC-1	-0.362988	-0.290093
001-030_T0_COL_LP_5p_N1__CCTACACCACAAGCCC-1	-3.27654	1.54876
001-030_T0_COL_LP_5p_N1__CCCAATCAGCGAGAAA-1	-0.178432	-7.14578
001-030_T0_COL_LP_5p_N1__TACAGTGTCTTCGAGA-1	1.1569	2.99937
001-030_T0_COL_LP_5p_N1__CTAGTGAAGATAGTCA-1	0.496777	-7.12853
001-030_T0_COL_LP_5p_N1__AGAATAGCAATCCAAC-1	-2.51907	0.00428928
001-030_T0_COL_LP_5p_N1__AGCCTAAGTCCAAGTT-1	1.55927	0.642783
001-030_T0_COL_LP_5p_N1__CAGCAGCCACCTTGTC-1	-0.311288	-0.0175278
001-030_T0_COL_LP_5p_N1__GTCGGGTGTGAAATCA-1	1.60007	4.37879
001-030_T0_COL_LP_5p_N1__TTAACTCAGCGACGTA-1	-1.15555	-1.11688
001-030_T0_COL_LP_5p_N1__TGTCCCAGTGACGGTA-1	1.44494	3.68007
001-030_T0_COL_LP_5p_N1__GCTGCTTAGGTGTTAA-1	3.02828	-2.08068
001-030_T0_COL_LP_5p_N1__AACGTTGGTGCACTTA-1	2.03193	1.66982
001-030_T0_COL_LP_5p_N1__GCGCAGTCATTAGGCT-1	2.26083	1.8835
001-030_T0_COL_LP_5p_N1__TACACGAAGTGCCATT-1	-1.48845	-0.862602
001-030_T0_COL_LP_5p_N1__TTCTACACAATAGCAA-1	1.54705	3.7237
001-030_T0_COL_LP_5p_N1__CTCGGGAAGTGCAAGC-1	1.43475	1.55736
001-030_T0_COL_LP_5p_N1__CGTTCTGTCCGCGCAA-1	-0.361969	0.164167
001-030_T0_COL_LP_5p_N1__CGCTTCAAGAATTGTG-1	-2.17861	-0.566373
001-030_T0_COL_LP_5p_N1__TCAGGATCACAGGCCT-1	-0.519565	0.197633
001-030_T0_COL_LP_5p_N1__ACTTTCAGTCTGATCA-1	1.05229	4.19508
001-030_T0_COL_LP_5p_N1__CGAGCACTCGAGCCCA-1	-0.348949	0.314074
001-030_T0_COL_LP_5p_N1__CTACCCATCTACCAGA-1	-2.99343	0.169637
001-030_T0_COL_LP_5p_N1__CTGGTCTGTCGCGAAA-1	0.942477	1.82542
001-030_T0_COL_LP_5p_N1__GCATACAAGTAGGTGC-1	2.61981	-2.57453
001-030_T0_COL_LP_5p_N1__TGGCGCAGTCTTGATG-1	-1.75911	-0.368403
001-030_T0_COL_LP_5p_N1__AGCTCTCAGAATCTCC-1	0.713843	1.82904
001-030_T0_COL_LP_5p_N1__ACTGAGTAGGGCTTCC-1	0.389188	2.59453
001-030_T0_COL_LP_5p_N1__TAGGCATGTTCGCGAC-1	1.89934	4.26468
001-030_T0_COL_LP_5p_N1__GCCAAATCAATGGAAT-1	10.5188	0.624438
001-030_T0_COL_LP_5p_N1__CAAGATCTCTGTCTAT-1	1.64927	0.644368
001-030_T0_COL_LP_5p_N1__CCAATCCGTCACCCAG-1	-2.18238	-0.434515
001-030_T0_COL_LP_5p_N1__CGTCTACTCTTATCTG-1	0.827356	1.20907
001-030_T0_COL_LP_5p_N1__TTCTTAGTCTTGCATT-1	11.3772	-1.16097
001-030_T0_COL_LP_5p_N1__ACACCAACATCAGTCA-1	-3.54448	1.20734
001-030_T0_COL_LP_5p_N1__ACTGAACGTCAGAATA-1	1.45891	3.46585
001-030_T0_COL_LP_5p_N1__AAGGCAGAGTGCGTGA-1	1.20514	3.38737
001-030_T0_COL_LP_5p_N1__CTCGTACTCGCTGATA-1	2.574	4.17364
001-030_T0_COL_LP_5p_N1__ATAGACCCATTGCGGC-1	-3.54666	1.09328
001-030_T0_COL_LP_5p_N1__CTCTACGAGTGTACCT-1	1.72144	1.81179
001-030_T0_COL_LP_5p_N1__AACTCCCTCGAATCCA-1	-0.350904	0.39076
001-030_T0_COL_LP_5p_N1__TGCCCTATCACATAGC-1	2.07898	1.69109
001-030_T0_COL_LP_5p_N1__CGCTATCAGCGTTCCG-1	2.12026	1.67756
001-030_T0_COL_LP_5p_N1__AGACGTTGTAGGACAC-1	2.89446	-1.44528
001-030_T0_COL_LP_5p_N1__AACCATGGTGGTCCGT-1	10.6011	0.898046
001-030_T0_COL_LP_5p_N1__TGGGAAGCAGATCGGA-1	1.64522	1.35675
001-030_T0_COL_LP_5p_N1__GGGCACTAGCTAGCCC-1	1.84225	4.40755
001-030_T0_COL_LP_5p_N1__GGGACCTAGGCAATTA-1	1.61574	4.18804
001-030_T0_COL_LP_5p_N1__TATCAGGTCCCGACTT-1	11.4509	-0.012412
001-030_T0_COL_LP_5p_N1__AACTCAGGTTAAGAAC-1	-0.50478	-0.0703367
001-030_T0_COL_LP_5p_N1__TCTATTGAGGATGCGT-1	-2.86926	-0.747987
001-030_T0_COL_LP_5p_N1__AGGGATGTCCAAATGC-1	0.710297	2.4373
001-030_T0_COL_LP_5p_N1__CATCCACGTAACGTTC-1	1.40988	3.74184
001-030_T0_COL_LP_5p_N1__TTAGTTCTCATCGGAT-1	-2.72524	-0.311102
001-030_T0_COL_LP_5p_N1__ACGGAGACATCTCGCT-1	1.64689	1.63166
001-030_T0_COL_LP_5p_N1__GTAACTGTCGTTTAGG-1	2.98488	-1.49581
001-030_T0_COL_LP_5p_N1__AGTTGGTGTGACGCCT-1	1.45887	3.64734
001-030_T0_COL_LP_5p_N1__CTCATTAGTAAATGAC-1	0.130747	1.68822
001-030_T0_COL_LP_5p_N1__TCTCATACAGATGGGT-1	1.62909	1.20459
001-030_T0_COL_LP_5p_N1__TCACGAACAATAAGCA-1	10.8121	-0.164569
001-030_T0_COL_LP_5p_N1__ACCTTTACATGCCACG-1	1.64999	3.77278
001-030_T0_COL_LP_5p_N1__GTCGTAATCACTTACT-1	1.26264	3.16824
001-030_T0_COL_LP_5p_N1__GACGCGTCACGACGAA-1	2.79036	-1.37413
001-030_T0_COL_LP_5p_N1__GAACGGATCCCTCTTT-1	1.70469	4.00635
001-030_T0_COL_LP_5p_N1__AGAATAGGTCCTCTTG-1	11.8592	-0.473928
001-030_T0_COL_LP_5p_N1__AAGACCTGTCTACCTC-1	11.6969	-0.391026
001-030_T0_COL_LP_5p_N1__GTGAAGGTCTTGTTTG-1	0.528779	3.4926
001-030_T0_COL_LP_5p_N1__TCAACGATCAGTTGAC-1	1.76025	1.91401
001-030_T0_COL_LP_5p_N1__CAACCTCCAGTCGATT-1	11.1852	0.082003
001-030_T0_COL_LP_5p_N1__CGTTCTGCAGTGAGTG-1	-2.97416	0.398118
001-030_T0_COL_LP_5p_N1__GTCTTCGCACGCTTTC-1	10.2145	-0.217181
001-030_T0_COL_LP_5p_N1__GGCAATTGTCCAACTA-1	1.30359	3.66536
001-030_T0_COL_LP_5p_N1__CTAATGGTCTGATTCT-1	2.8572	-1.52073
001-030_T0_COL_LP_5p_N1__CGTCAGGCAATCGGTT-1	10.2332	0.279915
001-030_T0_COL_LP_5p_N1__GCTCCTACAGGTGGAT-1	1.41571	2.16632
001-030_T0_COL_LP_5p_N1__TTGGCAACACCTTGTC-1	11.7008	2.00678
001-030_T0_COL_LP_5p_N1__CTTCTCTCATATGAGA-1	-2.80127	0.419042
001-030_T0_COL_LP_5p_N1__CTGCGGATCAAGATCC-1	1.56422	1.79348
001-030_T0_COL_LP_5p_N1__CGCGTTTAGGATATAC-1	1.69959	3.78199
001-030_T0_COL_LP_5p_N1__CTACCCATCTTGAGAC-1	11.2084	-0.0939254
001-030_T0_COL_LP_5p_N1__ATCGAGTCATTACCTT-1	11.5191	-0.218647
001-030_T0_COL_LP_5p_N1__GGAGCAAAGCATCATC-1	12.0315	-0.311991
001-030_T0_COL_LP_5p_N1__GACGGCTCAAATTGCC-1	11.5119	-0.0879443
001-030_T0_COL_LP_5p_N1__CATCAGACACTGTTAG-1	11.4916	-1.0724
001-030_T0_COL_LP_5p_N1__TACCTATCAGTGACAG-1	1.48258	4.16964
001-030_T0_COL_LP_5p_N1__GCTGGGTAGCGACGTA-1	2.25701	1.47889
001-030_T0_COL_LP_5p_N1__TCGCGTTCAAGTTAAG-1	1.79149	1.67288
001-030_T0_COL_LP_5p_N1__GCAATCACAAGCCTAT-1	11.3812	-0.175504
001-030_T0_COL_LP_5p_N1__ACTGAGTTCTCTTGAT-1	10.8384	0.448311
001-030_T0_COL_LP_5p_N1__AGGTCATAGACCGGAT-1	1.74162	2.39585
001-030_T0_COL_LP_5p_N1__GGATTACGTAAGTGGC-1	12.1483	0.679275
001-030_T0_COL_LP_5p_N1__CACAGGCCACTACAGT-1	-2.3749	-0.641803
001-030_T0_COL_LP_5p_N1__TGCCCTAGTCCGAACC-1	11.5723	-0.152918
001-030_T0_COL_LP_5p_N1__AGCGTCGTCCGAAGAG-1	1.99523	2.28352
001-030_T0_COL_LP_5p_N1__CGTGAGCTCTCGTTTA-1	5.35403	-5.33707
001-030_T0_COL_LP_5p_N1__ACGCCGAAGTTGTCGT-1	11.2497	0.520691
001-030_T0_COL_LP_5p_N1__GGACAGACAGACGTAG-1	1.79876	4.19305
001-030_T0_COL_LP_5p_N1__CGGGTCAAGTCGTACT-1	11.4524	-0.405618
001-030_T0_COL_LP_5p_N1__CCTAAAGGTCACTTCC-1	1.62868	2.34284
001-030_T0_COL_LP_5p_N1__GTCGTAAAGAACAACT-1	12.3189	-0.295444
001-030_T0_COL_LP_5p_N1__TGGTTAGCAAAGTGCG-1	11.9193	-0.22121
001-030_T0_COL_LP_5p_N1__TAGAGCTCATATGCTG-1	11.6088	-0.206533
001-030_T0_COL_LP_5p_N1__CATCCACAGCGCTCCA-1	11.859	0.205634
001-030_T0_COL_LP_5p_N1__AAAGATGCATCTATGG-1	11.5133	-1.0307
001-030_T0_COL_LP_5p_N1__CTCTAATAGAAGGCCT-1	11.6962	-0.348867
001-030_T0_COL_LP_5p_N1__TCTGGAACAAGGGTCA-1	11.9101	1.41642
001-030_T0_COL_LP_5p_N1__TCGAGGCCAGGGATTG-1	11.7927	-0.666608
001-030_T0_COL_LP_5p_N1__TTATGCTCAAGCCATT-1	12.4981	-0.0815805
001-030_T0_COL_LP_5p_N1__AAAGCAAGTAAAGTCA-1	10.9315	1.73727
001-030_T0_COL_LP_5p_N1__CGAGAAGAGCGATGAC-1	1.31096	3.95278
001-030_T0_COL_LP_5p_N1__GCTCTGTTCCACGTTC-1	12.4841	0.0662924
001-030_T0_COL_LP_5p_N1__ACTGCTCCACAGGCCT-1	14.0606	-0.581185
001-030_T0_COL_LP_5p_N1__TGACTTTAGTACACCT-1	11.4239	0.244991
001-030_T0_COL_LP_5p_N1__TATGCCCAGAGAACAG-1	12.9128	-0.354986
001-030_T0_COL_LP_5p_N1__GGACATTTCCTCAACC-1	-2.73655	-0.518359
001-030_T0_COL_LP_5p_N1__TGCGCAGAGGAACTGC-1	11.0347	0.265872
001-030_T0_COL_LP_5p_N1__AAGGAGCCATTTCACT-1	11.1983	0.597946
001-030_T0_COL_LP_5p_N1__AACTCCCAGGGTGTTG-1	12.2986	1.2367
001-030_T0_COL_LP_5p_N1__CTGATCCGTTAGAACA-1	11.4975	0.133918
001-030_T0_COL_LP_5p_N1__CCACTACTCGTGTAGT-1	11.291	0.645771
001-030_T0_COL_LP_5p_N1__GAATGAAAGAACTCGG-1	1.16555	1.75977
001-030_T0_COL_LP_5p_N1__GCATGCGAGCCCGAAA-1	11.4361	0.817116
001-030_T0_COL_LP_5p_N1__GGGACCTTCCAATGGT-1	11.645	0.0270756
001-030_T0_COL_LP_5p_N1__CAGCATAAGAGGGCTT-1	13.0335	-0.399713
001-030_T0_COL_LP_5p_N1__GATCGCGAGCACACAG-1	1.672	2.073
001-030_T0_COL_LP_5p_N1__AACGTTGCAAGTCTAC-1	11.688	-0.0669968
001-030_T0_COL_LP_5p_N1__GGCGTGTTCTATCCCG-1	11.4959	-1.02966
001-030_T0_COL_LP_5p_N1__TCACAAGAGGTGCTAG-1	13.2163	0.162898
001-030_T0_COL_LP_5p_N1__TGCTACCAGTGACATA-1	13.6447	-0.406622
001-030_T0_COL_LP_5p_N1__TGACTAGTCGCCTGTT-1	13.152	-0.258089
001-030_T0_COL_LP_5p_N1__AGGTCCGGTGATGATA-1	1.11257	4.29008
001-030_T0_COL_LP_5p_N1__AAGACCTAGTGAATTG-1	13.3962	0.124362
001-030_T0_COL_LP_5p_N1__AGGCCACTCGGCGGTT-1	12.1641	0.416922
001-030_T0_COL_LP_5p_N1__TCGGGACGTCACCCAG-1	12.9099	-0.492903
001-030_T0_COL_LP_5p_N1__AAAGTAGGTAGGCATG-1	-3.59931	1.54734
001-030_T0_COL_LP_5p_N1__AATCGGTCATCTACGA-1	12.0115	1.35564
001-030_T0_COL_LP_5p_N1__CGGACTGCAGCCACCA-1	13.3669	-0.369101
001-030_T0_COL_LP_5p_N1__GTTCGGGTCACGCATA-1	1.29744	4.27237
001-030_T0_COL_LP_5p_N1__TAAGCGTAGGGAGTAA-1	12.508	-0.315086
001-030_T0_COL_LP_5p_N1__ACTGCTCAGACAGGCT-1	14.1349	0.814723
001-030_T0_COL_LP_5p_N1__CTTAACTTCTCCTATA-1	11.501	0.308108
001-030_T0_COL_LP_5p_N1__CTCATTATCGGAGGTA-1	13.0385	0.347825
001-030_T0_COL_LP_5p_N1__GGAACTTTCTGGTGTA-1	12.5749	0.311184
001-030_T0_COL_LP_5p_N1__GGGCATCGTCTGCCAG-1	13.1918	-0.267397
001-030_T0_COL_LP_5p_N1__CTGGTCTAGGCTATCT-1	11.5017	0.162564
001-030_T0_COL_LP_5p_N1__TGCGGGTGTTCTCATT-1	14.4925	-0.547153
001-030_T0_COL_LP_5p_N1__GCACTCTTCCACGTGG-1	12.8986	0.0574124
001-030_T0_COL_LP_5p_N1__AGCTTGACAACACCTA-1	1.49786	2.20612
001-030_T0_COL_LP_5p_N1__TGCTGCTAGGTACTCT-1	12.4828	-0.194588
001-030_T0_COL_LP_5p_N1__ACGGGTCAGATAGTCA-1	12.873	0.164007
001-030_T0_COL_LP_5p_N1__CCCTCCTAGTTAACGA-1	13.3432	-0.349836
001-030_T0_COL_LP_5p_N1__AGATCTGTCACCACCT-1	14.139	-0.367553
001-030_T0_COL_LP_5p_N1__CATTATCTCTCTTGAT-1	13.5969	-0.248576
001-030_T0_COL_LP_5p_N1__TGGCTGGGTGAAGGCT-1	12.2662	-0.0998942
001-030_T0_COL_LP_5p_N1__GACGCGTTCCCATTAT-1	12.9109	-0.193527
001-030_T0_COL_LP_5p_N1__CGGGTCAAGTAGCGGT-1	13.3374	-0.381112
001-030_T0_COL_LP_5p_N1__CACAAACAGCGCTCCA-1	13.7893	-0.422536
001-030_T0_COL_LP_5p_N1__GCGCAACTCACTCCTG-1	14.4497	-0.341369
001-030_T0_COL_LP_5p_N1__GCATACATCCCATTAT-1	13.4733	-0.13929
001-030_T0_COL_LP_5p_N1__CCTAAAGAGTACGATA-1	13.1367	0.292268
001-030_T0_COL_LP_5p_N1__GACGGCTAGTGTCCCG-1	14.2963	-0.364973
001-030_T0_COL_LP_5p_N1__ATCTACTGTTATCACG-1	14.0144	-0.211062
001-030_T0_COL_LP_5p_N1__CAGGTGCAGCCCGAAA-1	13.7993	-0.154099
001-030_T0_COL_LP_5p_N1__CACACAAGTACGCACC-1	13.634	-0.720011
001-030_T0_COL_LP_5p_N1__ACGGGCTTCCTGCAGG-1	14.0722	-0.67827
001-030_T0_COL_LP_5p_N1__TTCTACACAGCGAACA-1	14.0346	-0.277428
001-030_T0_COL_LP_5p_N1__GCATGATAGACCACGA-1	13.619	0.00537609
001-030_T0_COL_LP_5p_N1__TGGCCAGAGCTGAACG-1	11.845	2.00987
001-030_T0_COL_LP_5p_N1__CGCGGTAGTCGGGTCT-1	14.5677	-0.324682
001-030_T0_COL_LP_5p_N1__ACCTTTAGTATAGGGC-1	12.9568	0.0296109
001-030_T0_COL_LP_5p_N1__GGTGCGTCAAAGGCGT-1	13.3523	1.94387
001-030_T0_COL_LP_5p_N1__GTCAAGTCACCTGGTG-1	12.0889	-0.985632
001-030_T0_COL_LP_5p_N1__GTCTTCGAGAGGTAGA-1	13.8926	-0.11648
001-030_T0_COL_LP_5p_N1__TTCTCAAGTGCAGACA-1	12.3258	0.378613
001-030_T0_COL_LP_5p_N1__AGGCCGTTCAATAAGG-1	13.2613	0.0103688
001-030_T0_COL_LP_5p_N1__GTCACGGTCTGCCCTA-1	14.5945	1.1218
001-030_T0_COL_LP_5p_N1__GTAGGCCAGTCCATAC-1	14.5409	-0.131145
001-030_T0_COL_LP_5p_N1__TTGGAACGTGAGCGAT-1	12.0449	0.692353
001-030_T0_COL_LP_5p_N1__ACTGCTCGTAAATACG-1	13.909	0.0756781
001-030_T0_COL_LP_5p_N1__TTTATGCAGCACACAG-1	13.2745	-0.187424
001-030_T0_COL_LP_5p_N1__TGTGGTATCGAATGGG-1	14.4903	0.166078
001-030_T0_COL_LP_5p_N1__TTCGGTCAGACAATAC-1	13.8734	-0.00133818
001-030_T0_COL_LP_5p_N1__GATGAAATCTTATCTG-1	12.8544	0.807622
001-030_T0_COL_LP_5p_N1__CTCTAATTCATAACCG-1	14.3245	-0.245218
001-030_T0_COL_LP_5p_N1__CTGATAGTCGTACCGG-1	14.1011	0.69331
001-030_T0_COL_LP_5p_N1__CCGTTCAGTTGTCGCG-1	14.2189	-0.108462
001-030_T0_COL_LP_5p_N1__TCGAGGCAGTTCCACA-1	14.418	0.253862
001-030_T0_COL_LP_5p_N1__GCATGTATCCAAATGC-1	14.3692	0.362342
001-030_T0_COL_LP_5p_N1__TCAGATGGTACATCCA-1	14.0995	-0.0719969
001-030_T0_COL_LP_5p_N1__ATAAGAGTCTCAAACG-1	13.8378	1.37981
001-030_T0_COL_LP_5p_N1__CCGGGATTCATAGCAC-1	14.0416	0.0477374
001-030_T0_COL_LP_5p_N1__CTACATTGTCCAGTAT-1	13.9738	0.284007
001-030_T0_COL_LP_5p_N1__CACACTCGTGGTCTCG-1	14.4967	-0.123569
001-030_T0_COL_LP_5p_N1__GATCGCGTCCGTCAAA-1	13.6863	-0.28858
001-030_T0_COL_LP_5p_N1__CCTTCCCGTCACTGGC-1	13.8723	-0.490405
001-030_T0_COL_LP_5p_N1__CACAGGCCAATCGGTT-1	14.7687	-0.0334179
001-030_T0_COL_LP_5p_N1__AAAGTAGAGATATGGT-1	14.5122	0.164775
001-030_T0_COL_LP_5p_N1__GTGTTAGGTAAGTGGC-1	13.7977	-0.0478721
001-030_T0_COL_LP_5p_N1__AGTGGGAAGTCCGTAT-1	13.6324	1.80507
001-030_T0_COL_LP_5p_N1__GTGCATATCCAATGGT-1	13.4263	0.388362
001-030_T0_COL_LP_5p_N1__CACCTTGGTTGGTTTG-1	14.2068	0.18366
001-030_T0_COL_LP_5p_N1__CCTCAGTCACAAGCCC-1	14.0525	-0.160592
001-030_T0_COL_LP_5p_N1__TACGGGCAGGGTGTGT-1	14.1915	-0.215565
001-030_T0_COL_LP_5p_N1__TAGAGCTGTCTAGTCA-1	14.359	-0.290954
001-030_T0_COL_LP_5p_N1__CCTCTGATCGCAGGCT-1	14.7597	0.3205
001-030_T0_COL_LP_5p_N1__GCTCTGTCAGAGCCAA-1	14.4236	0.145128
001-030_T0_COL_LP_5p_N1__ACACTGATCAGGCCCA-1	14.3707	0.0610181
001-030_T0_COL_LP_5p_N1__TCAGATGCAAGGTGTG-1	13.9157	1.96377
001-030_T0_COL_LP_5p_N1__GATCGTAGTAGGGTAC-1	13.3536	1.59235
001-030_T0_COL_LP_5p_N1__CACTCCAAGACTTTCG-1	13.0717	-0.271257
001-030_T0_COL_LP_5p_N1__GAGCAGAGTAGAGTGC-1	13.7571	1.75262
001-030_T0_COL_LP_5p_N1__GTGCGGTCATGACGGA-1	13.662	2.16935
001-030_T0_COL_LP_5p_N1__ATTGGTGTCAGTTGAC-1	14.6637	0.257496
001-030_T0_COL_LP_5p_N1__CATGGCGGTCATTAGC-1	14.7331	-0.139926
001-030_T0_COL_LP_5p_N1__ACACCGGGTCGAGTTT-1	13.9542	-0.382217
001-030_T0_COL_LP_5p_N1__CCTATTAAGGTGGGTT-1	14.4381	0.091528
001-030_T0_COL_LP_5p_N1__CCACCTATCTTGACGA-1	14.6115	0.200188
001-030_T0_COL_LP_5p_N1__AATCCAGTCACTCCTG-1	14.6553	0.310364
001-030_T0_COL_LP_5p_N1__GTCGGGTTCTTGTATC-1	14.4294	0.84104
001-030_T0_COL_LP_5p_N1__TTGACTTGTTGCGCAC-1	13.2389	-0.0997235
001-030_T0_COL_LP_5p_N1__TTTGTCACACAAGTAA-1	12.8302	1.27662
001-030_T0_COL_LP_5p_N1__TATGCCCGTGAAAGAG-1	14.5668	0.248595
001-030_T0_COL_LP_5p_N1__GAAACTCCAAACAACA-1	14.1972	0.512136
001-030_T0_COL_LP_5p_N1__CGATGGCTCATCTGTT-1	14.6797	0.136998
001-030_T0_COL_LP_5p_N1__GGAGCAAGTATTACCG-1	14.0414	0.384708
001-030_T0_COL_LP_5p_N1__ACGAGGAGTAGAAGGA-1	13.8623	1.13575
001-030_T0_COL_LP_5p_N1__TCTTCGGTCAGAAATG-1	14.6586	0.486496
001-030_T0_COL_LP_5p_N1__GTACGTAAGGGTTTCT-1	13.8188	1.81497
001-030_T0_COL_LP_5p_N1__GAAATGAGTTGGTAAA-1	13.9509	-0.636301
001-030_T0_COL_LP_5p_N1__TACACGATCGTGGGAA-1	14.7019	-0.18362
001-030_T0_COL_LP_5p_N1__CGCTTCATCTACTTAC-1	13.8685	1.38824
001-030_T0_COL_LP_5p_N1__CCACCTAGTTGAACTC-1	14.3884	-0.0536237
001-030_T0_COL_LP_5p_N1__TCGTAGATCTGCCAGG-1	14.0635	0.0817024
001-030_T0_COL_LP_5p_N1__GCAAACTGTCCTCTTG-1	13.9738	0.476017
001-030_T0_COL_LP_5p_N1__TTCTCAACAATCACAC-1	13.7522	1.68825
001-030_T0_COL_LP_5p_N1__ATCTACTCACCCATGG-1	14.3662	0.155067
001-030_T0_COL_LP_5p_N1__GGGATGAAGAGTGACC-1	14.3432	0.145784
001-030_T0_COL_LP_5p_N1__CACACTCCATCACGAT-1	14.3405	0.624639
001-033_T0_COL_LP_5p_N1__CTTAGGATCTTCATGT-1	-1.34257	-0.905638
001-033_T0_COL_LP_5p_N1__GCTTCCAGTCCCTTGT-1	-1.46736	-0.779601
001-033_T0_COL_LP_5p_N1__TGTTCCGAGTTGTAGA-1	0.227922	-7.13753
001-033_T0_COL_LP_5p_N1__CGATCGGGTAATCGTC-1	-1.25986	-7.80025
001-033_T0_COL_LP_5p_N1__ACTATCTCAGACGCCT-1	-1.33527	2.67495
001-033_T0_COL_LP_5p_N1__TCGGTAAAGGTGACCA-1	-1.22106	-0.208883
001-033_T0_COL_LP_5p_N1__GTATTCTCACATCTTT-1	-0.761236	-0.263318
001-033_T0_COL_LP_5p_N1__AAAGATGAGACTTTCG-1	-3.84416	1.65819
001-033_T0_COL_LP_5p_N1__CAAGTTGGTGGCTCCA-1	-4.08493	1.28969
001-033_T0_COL_LP_5p_N1__GTAACGTAGGAATTAC-1	-1.01731	-0.397493
001-033_T0_COL_LP_5p_N1__ACATCAGAGGGAACGG-1	-4.3906	1.9722
001-033_T0_COL_LP_5p_N1__GGGTTGCAGGAACTGC-1	1.23107	1.254
001-033_T0_COL_LP_5p_N1__GATTCAGCACAACTGT-1	-0.151476	0.169519
001-033_T0_COL_LP_5p_N1__CCTCTGAGTGTCAATC-1	-3.90835	1.37786
001-033_T0_COL_LP_5p_N1__ACACCGGCACGGATAG-1	-0.420946	-1.37728
001-033_T0_COL_LP_5p_N1__GAAACTCAGCCCAACC-1	-0.675997	-1.01898
001-033_T0_COL_LP_5p_N1__CAACCTCAGCTTCGCG-1	-0.768234	-7.56373
001-033_T0_COL_LP_5p_N1__CTCAGAATCAACACAC-1	0.477444	-6.82907
001-033_T0_COL_LP_5p_N1__AGACGTTGTCTCTTAT-1	-0.20795	-1.04186
001-033_T0_COL_LP_5p_N1__GCGCGATCAGACGTAG-1	-3.86855	1.3825
001-033_T0_COL_LP_5p_N1__ACATCAGTCGGTTCGG-1	-1.36266	-0.268434
001-033_T0_COL_LP_5p_N1__CTAATGGTCCGTCAAA-1	3.60337	-2.61865
001-033_T0_COL_LP_5p_N1__TCTATTGAGTATTGGA-1	-1.19267	1.41629
001-033_T0_COL_LP_5p_N1__CGTAGCGTCTTACCTA-1	0.939315	1.27438
001-033_T0_COL_LP_5p_N1__CAAGAAATCCAGGGCT-1	-1.36468	-0.713567
001-033_T0_COL_LP_5p_N1__ACGTCAAGTGTTCGAT-1	-2.9101	2.08812
001-033_T0_COL_LP_5p_N1__ATCATGGAGCGATGAC-1	-4.23579	1.92355
001-033_T0_COL_LP_5p_N1__CGTGTCTGTTCACGGC-1	0.411275	-7.13097
001-033_T0_COL_LP_5p_N1__ACCAGTAAGAGTACAT-1	1.21904	1.19451
001-033_T0_COL_LP_5p_N1__GCTTCCAAGTTGTAGA-1	2.03973	0.617458
001-033_T0_COL_LP_5p_N1__CTCGAGGTCAAGAAGT-1	-1.03678	-0.234118
001-033_T0_COL_LP_5p_N1__CGGACTGTCTCGTATT-1	-3.06353	1.43421
001-033_T0_COL_LP_5p_N1__AACTCAGAGATGCGAC-1	-1.38233	-0.562611
001-033_T0_COL_LP_5p_N1__TCTATTGTCGTACCGG-1	2.3217	0.372483
001-033_T0_COL_LP_5p_N1__CGATGGCGTTAAGACA-1	-3.64954	1.4695
001-033_T0_COL_LP_5p_N1__TTGTAGGAGAACTGTA-1	-0.716204	-1.11249
001-033_T0_COL_LP_5p_N1__TACGGTATCTTCCTTC-1	-2.81401	1.03133
001-033_T0_COL_LP_5p_N1__CGTCTACAGCTAAGAT-1	-1.04679	-0.516119
001-033_T0_COL_LP_5p_N1__CCATTCGTCTACCTGC-1	-2.3673	0.920899
001-033_T0_COL_LP_5p_N1__CAGAGAGCATCACCCT-1	1.53719	1.74229
001-033_T0_COL_LP_5p_N1__GACTGCGAGGATATAC-1	-3.73957	1.71724
001-033_T0_COL_LP_5p_N1__CCTTCGAGTGAAATCA-1	-0.46253	-0.203835
001-033_T0_COL_LP_5p_N1__CCATGTCCAATACGCT-1	-2.12727	1.7516
001-033_T0_COL_LP_5p_N1__GGTGTTATCGTATCAG-1	-2.17652	1.10847
001-033_T0_COL_LP_5p_N1__TCATTTGAGGAGTTTA-1	-3.6902	1.35957
001-033_T0_COL_LP_5p_N1__GCAGCCACACCGATAT-1	-3.38892	1.32094
001-033_T0_COL_LP_5p_N1__CTGTGCTGTTTGTGTG-1	-0.261466	0.248753
001-033_T0_COL_LP_5p_N1__AAACCTGGTTATGTGC-1	-1.54094	1.9647
001-033_T0_COL_LP_5p_N1__CCTACCACAATGGATA-1	-3.31754	0.608283
001-033_T0_COL_LP_5p_N1__TGGTTAGCAAGCGAGT-1	-1.90411	1.59754
001-033_T0_COL_LP_5p_N1__CAAGGCCTCGTTGACA-1	-0.21867	1.19552
001-033_T0_COL_LP_5p_N1__TTCTACAGTAAGGGAA-1	1.41374	0.0764256
001-033_T0_COL_LP_5p_N1__CCTTCCCGTACTTCTT-1	-2.92021	0.912773
001-033_T0_COL_LP_5p_N1__GTCCTCAGTATTCGTG-1	1.47578	1.49294
001-033_T0_COL_LP_5p_N1__CTAACTTGTTACAGAA-1	-2.78912	0.69077
001-033_T0_COL_LP_5p_N1__TGACTAGAGGGATACC-1	1.25566	1.213
001-033_T0_COL_LP_5p_N1__TGCGCAGTCGTAGGTT-1	-4.49603	1.4076
001-033_T0_COL_LP_5p_N1__CGTTCTGGTGCAGACA-1	1.56908	1.76053
001-033_T0_COL_LP_5p_N1__CTCTACGAGTTATCGC-1	-1.09769	-1.18982
001-033_T0_COL_LP_5p_N1__CCTCAGTAGCTGTCTA-1	-0.285781	2.05177
001-033_T0_COL_LP_5p_N1__GGGAATGTCTACCTGC-1	-0.548132	1.62507
001-033_T0_COL_LP_5p_N1__GACCAATTCTGTCTCG-1	-1.54698	0.329052
001-033_T0_COL_LP_5p_N1__CTGCTGTGTTAAGGGC-1	-3.67661	0.966135
001-033_T0_COL_LP_5p_N1__GTACTTTGTACCGTTA-1	-3.63032	0.0208893
001-033_T0_COL_LP_5p_N1__CAGCGACCAGCTGTGC-1	1.19841	0.154865
001-033_T0_COL_LP_5p_N1__TGTTCCGAGGCTCATT-1	-4.40681	0.901891
001-033_T0_COL_LP_5p_N1__GGCGTGTCAGATGGGT-1	-1.70819	2.05961
001-033_T0_COL_LP_5p_N1__TCGTAGAAGTCTCGGC-1	2.15871	1.17976
001-033_T0_COL_LP_5p_N1__ATTGGACGTCGTTGTA-1	2.16523	0.742826
001-033_T0_COL_LP_5p_N1__CTAAGACCAATTGCTG-1	-0.879646	1.53347
001-033_T0_COL_LP_5p_N1__ACTATCTGTGATGCCC-1	-2.62646	0.727511
001-033_T0_COL_LP_5p_N1__TTTCCTCCATACAGCT-1	-3.25766	0.750898
001-033_T0_COL_LP_5p_N1__CGAGCACTCAAACAAG-1	-3.79177	1.36429
001-033_T0_COL_LP_5p_N1__CAACTAGAGGGTGTGT-1	-2.09947	1.74646
001-033_T0_COL_LP_5p_N1__CGAACATTCATGCAAC-1	-0.82823	1.73018
001-033_T0_COL_LP_5p_N1__TCAGCAACAGACGCAA-1	0.94506	0.89619
001-033_T0_COL_LP_5p_N1__CCACTACCAAAGGCGT-1	1.7767	1.45672
001-033_T0_COL_LP_5p_N1__CGACTTCAGGCAGTCA-1	-3.76428	1.61661
001-033_T0_COL_LP_5p_N1__ATGTGTGGTGGGTATG-1	-0.0483307	0.300958
001-033_T0_COL_LP_5p_N1__TGACAACCATGCGCAC-1	-1.04419	0.637674
001-033_T0_COL_LP_5p_N1__GGATTACAGTGGTCCC-1	-0.402838	1.07157
001-033_T0_COL_LP_5p_N1__ACAGCTAAGACAATAC-1	0.586537	0.120704
001-033_T0_COL_LP_5p_N1__TCCCGATTCAGTGCAT-1	-0.32933	0.923005
001-033_T0_COL_LP_5p_N1__CAGCAGCTCTGGCGTG-1	2.56353	-0.0438995
001-033_T0_COL_LP_5p_N1__CCTTCCCGTCAATACC-1	0.786133	0.17378
001-033_T0_COL_LP_5p_N1__GAACCTATCCCACTTG-1	-3.01553	0.940574
001-033_T0_COL_LP_5p_N1__TGGTTAGGTAGCGATG-1	-2.67843	0.202387
001-033_T0_COL_LP_5p_N1__TGGACGCGTCGCTTTC-1	-2.04156	1.76959
001-033_T0_COL_LP_5p_N1__GACTACAAGCTGCGAA-1	0.943519	0.170381
001-033_T0_COL_LP_5p_N1__CGTGTCTCAGTTCCCT-1	-1.11969	-0.283373
001-033_T0_COL_LP_5p_N1__GCGCCAATCTACCAGA-1	-0.955736	0.38053
001-033_T0_COL_LP_5p_N1__ATCTACTTCCATGCTC-1	-0.570652	0.628802
001-033_T0_COL_LP_5p_N1__CCGTTCACAGTAACGG-1	0.447719	-0.0132113
001-033_T0_COL_LP_5p_N1__CAGTCCTAGGCTCAGA-1	-0.418605	2.07501
001-033_T0_COL_LP_5p_N1__AGTGAGGAGTGCCATT-1	-1.41749	0.660334
001-033_T0_COL_LP_5p_N1__TCTGAGACATTTGCTT-1	-1.20933	1.16857
001-033_T0_COL_LP_5p_N1__TGTGGTACAAGTAGTA-1	-1.11722	0.588129
001-033_T0_COL_LP_5p_N1__GGACAGACACGCCAGT-1	-0.693567	0.491153
001-033_T0_COL_LP_5p_N1__CTACCCACAAGCTGGA-1	1.68448	-0.326928
001-033_T0_COL_LP_5p_N1__AGAGCGATCAAGGTAA-1	-2.11918	-0.431099
001-033_T0_COL_LP_5p_N1__CAGCCGAGTAGCGTGA-1	-2.87068	1.37499
001-033_T0_COL_LP_5p_N1__ACGGCCAGTTATGCGT-1	5.18431	-6.38619
001-033_T0_COL_LP_5p_N1__CCTAAAGCAGCCAATT-1	1.06183	0.421396
001-033_T0_COL_LP_5p_N1__CGGACACGTGGACGAT-1	-3.52606	0.748073
001-033_T0_COL_LP_5p_N1__GACTGCGCAAGTTGTC-1	-0.748916	2.13947
001-033_T0_COL_LP_5p_N1__CATGGCGTCTCTGCTG-1	-4.32715	0.988899
001-033_T0_COL_LP_5p_N1__TAGTTGGCACCCATTC-1	-1.1625	1.4835
001-033_T0_COL_LP_5p_N1__GCTCTGTCACATTCGA-1	-0.881065	-0.764329
001-033_T0_COL_LP_5p_N1__AGCGTCGCATGCTGGC-1	-0.994397	1.76519
001-033_T0_COL_LP_5p_N1__TTTCCTCTCGGAAATA-1	-3.72264	0.700627
001-033_T0_COL_LP_5p_N1__CATTATCTCAGCGATT-1	11.1843	-1.81173
001-033_T0_COL_LP_5p_N1__TCAACGATCAAAGACA-1	-2.96193	0.342769
001-033_T0_COL_LP_5p_N1__GGGAGATTCCAATGGT-1	0.587709	-6.79927
001-033_T0_COL_LP_5p_N1__GTTACAGCAGTCCTTC-1	-1.01512	-0.041422
001-033_T0_COL_LP_5p_N1__GGTGCGTAGGGTTCCC-1	5.86167	-7.04982
001-033_T0_COL_LP_5p_N1__TACTTGTAGGCATGTG-1	-3.13183	0.916796
001-033_T0_COL_LP_5p_N1__GCAATCAGTACAGACG-1	-4.48127	0.886578
001-033_T0_COL_LP_5p_N1__ACATCAGGTTGCGCAC-1	10.9585	1.06247
001-033_T0_COL_LP_5p_N1__AAGCCGCTCAAGCCTA-1	1.67881	4.22829
001-033_T0_COL_LP_5p_N1__TAAGTGCGTCTAACGT-1	-2.26346	-0.335321
001-033_T0_COL_LP_5p_N1__GACTACATCTGCCAGG-1	1.80288	0.778208
001-033_T0_COL_LP_5p_N1__TCAACGATCAAACGGG-1	5.19023	-6.37772
001-033_T0_COL_LP_5p_N1__CATCGGGAGTGAACAT-1	-4.42448	0.952246
001-033_T0_COL_LP_5p_N1__GGCCGATAGACTTGAA-1	-3.58038	1.11108
001-033_T0_COL_LP_5p_N1__CTTTGCGAGTTGTAGA-1	-4.18236	0.641058
001-033_T0_COL_LP_5p_N1__GCAATCACAAGGCTCC-1	-2.62626	-0.597733
001-033_T0_COL_LP_5p_N1__GGGCACTCAGTTAACC-1	-2.17205	-0.41631
001-033_T0_COL_LP_5p_N1__GCTCCTATCGATAGAA-1	-3.35853	1.50566
001-033_T0_COL_LP_5p_N1__GCGCAACAGCTAACTC-1	1.63215	0.900161
001-033_T0_COL_LP_5p_N1__CCGTACTTCAGGCCCA-1	-4.74159	1.15099
001-033_T0_COL_LP_5p_N1__CACAAACTCGGAATCT-1	0.53191	-7.29003
001-033_T0_COL_LP_5p_N1__CGGACTGTCACATGCA-1	-2.52724	0.957105
001-033_T0_COL_LP_5p_N1__CTAAGACAGGGCTTGA-1	0.86702	-6.39028
001-033_T0_COL_LP_5p_N1__GACACGCCAAAGGTGC-1	-2.41168	-0.477515
001-033_T0_COL_LP_5p_N1__CTTGGCTTCACGCGGT-1	-0.482137	0.0109796
001-033_T0_COL_LP_5p_N1__CTAGTGAAGCGTCTAT-1	11.7476	-0.52651
001-033_T0_COL_LP_5p_N1__CATCAAGGTTCGGCAC-1	11.935	-0.954287
001-033_T0_COL_LP_5p_N1__TGCGTGGCAGGGTTAG-1	-1.90425	0.724689
001-033_T0_COL_LP_5p_N1__CGCCAAGTCCTAGTGA-1	11.2428	0.923552
001-033_T0_COL_LP_5p_N1__CTCGGAGAGTGAATTG-1	11.4743	2.09974
001-033_T0_COL_LP_5p_N1__CCGGGATGTAGCACGA-1	12.1136	-0.56499
001-033_T0_COL_LP_5p_N1__AGGGAGTTCGCACTCT-1	13.4617	-0.702052
001-033_T0_COL_LP_5p_N1__GTCATTTGTATAAACG-1	1.99546	1.1031
001-033_T0_COL_LP_5p_N1__TCATTACCACAGATTC-1	-3.75605	0.298683
001-033_T0_COL_LP_5p_N1__AGTCTTTGTAGCAAAT-1	0.489671	0.816975
001-033_T0_COL_LP_5p_N1__GTATTCTCAGTCTTCC-1	-4.42398	0.748887
001-033_T0_COL_LP_5p_N1__TCACGAAAGGAATTAC-1	5.82219	-5.86412
001-033_T0_COL_LP_5p_N1__CTCGGGACACGTCTCT-1	2.07772	0.819663
001-033_T0_COL_LP_5p_N1__GTAGTCAAGCCACTAT-1	12.8358	-0.497733
001-033_T0_COL_LP_5p_N1__GTCACGGAGCAGCGTA-1	11.3619	-0.932979
001-033_T0_COL_LP_5p_N1__TTGAACGGTCCGTCAG-1	12.3892	-0.277172
001-033_T0_COL_LP_5p_N1__CCAGCGACATGAAGTA-1	14.147	-0.543429
001-033_T0_COL_LP_5p_N1__TCAGCTCGTGATAAAC-1	13.8231	-0.583751
001-033_T0_COL_LP_5p_N1__GACTAACCAAGTCATC-1	14.4916	0.553711
001-033_T0_COL_LP_5p_N1__CAGCATAGTAAACACA-1	13.8086	0.0701703
001-033_T0_COL_LP_5p_N1__CAGGTGCTCGATCCCT-1	13.4212	-0.392891
001-033_T0_COL_LP_5p_N1__CTCGAAACAACTGCTA-1	12.716	2.46248
001-033_T0_COL_LP_5p_N1__GTGCATATCACCATAG-1	14.2133	-0.668933
001-033_T0_COL_LP_5p_N1__GCAAACTTCAGGCGAA-1	13.6109	1.06606
001-033_T0_COL_LP_5p_N1__TAAGTGCGTTCTGAAC-1	13.6755	1.50916
001-033_T0_COL_LP_5p_N1__GCGCAGTCACCAGGTC-1	12.5675	1.81704
001-033_T0_COL_LP_5p_N1__GACGGCTTCAAAGTAG-1	13.8155	-0.746178
001-033_T0_COL_LP_5p_N1__TGGCCAGCAAGTAATG-1	11.97	0.235153
001-033_T0_COL_LP_5p_N1__AACTTTCCAGCGAACA-1	14.0749	0.689548
001-033_T0_COL_LP_5p_N1__CATCCACAGCCCTAAT-1	14.7156	0.311079
001-033_T0_COL_LP_5p_N1__TCCACACTCCACGCAG-1	14.7302	0.559235
001-033_T0_COL_LP_5p_N1__CTCATTAGTAAGTAGT-1	13.784	0.131016
001-033_T0_COL_LP_5p_N1__GTACTTTCACTTGGAT-1	13.9475	1.64234
001-033_T0_COL_LP_5p_N1__AAGGTTCAGCGGATCA-1	13.4639	1.5287
001-033_T0_COL_LP_5p_N1__GTTAAGCAGCCACTAT-1	14.727	0.499971
001-033_T0_COL_LP_5p_N1__ACTGTCCTCTCCGGTT-1	14.0004	1.14348
001-033_T0_COL_LP_5p_N1__ATCCACCGTTATCACG-1	13.1638	2.07986
001-033_T0_COL_LP_5p_N1__CGATGGCGTTTGTTGG-1	14.3654	-0.610791
001-033_T0_COL_LP_5p_N1__ACGGAGACAAGCTGTT-1	14.7815	0.379805
001-033_T0_COL_LP_5p_N1__ACGGGCTCAGCTCGCA-1	14.7975	0.437161
001-033_T0_COL_LP_5p_N1__TTGCGTCTCAAGAAGT-1	14.6191	0.044775
001-033_T0_COL_LP_5p_N1__GAACATCAGTGTGAAT-1	14.1733	0.449211
001-033_T0_COL_LP_5p_N1__ACACCAAGTCTCCCTA-1	14.7401	0.385623
001-033_T0_COL_LP_5p_N1__GCCTCTACAGCTCCGA-1	14.4208	0.104133
001-033_T0_COL_LP_5p_N1__CGAGAAGCAGCTTAAC-1	14.2434	1.34811
001-033_T0_COL_LP_5p_N1__TAAGCGTTCAACCATG-1	14.1495	-0.711975
001-033_T0_COL_LP_5p_N1__GGGCATCAGTCCGGTC-1	13.8599	0.982519
001-033_T0_COL_LP_5p_N1__GCCTCTAGTAAAGGAG-1	14.7031	0.559214
001-033_T0_COL_LP_5p_N1__GTCACAATCTATGTGG-1	14.1287	1.59327
001-033_T0_COL_LP_5p_N1__TCAGGTAAGAACTCGG-1	14.4937	0.76088
001-033_T0_COL_LP_5p_N1__CTGATAGCATTGGGCC-1	14.3706	0.0527531
001-033_T0_COL_LP_5p_N1__CTAGCCTGTATGGTTC-1	14.6478	-0.272623
001-033_T0_COL_LP_5p_N1__GTTCGGGAGAATAGGG-1	14.5365	0.024169
001-033_T0_COL_LP_5p_N1__CGGACTGAGCTAACAA-1	14.1904	1.50448
001-033_T0_COL_LP_5p_N1__CATGCCTGTAACGACG-1	14.4721	-0.302106
001-033_T0_COL_LP_5p_N1__TTTACTGTCACTGGGC-1	14.6966	0.81053
001-033_T0_COL_LP_5p_N1__GTCACAAAGGTGATTA-1	14.6877	0.261054
001-033_T0_COL_LP_5p_N1__TCATTACTCCAGAAGG-1	14.8106	0.49201
001-033_T0_COL_LP_5p_N1__CTAATGGAGGGTCGAT-1	14.7091	-0.0527537
001-033_T0_COL_LP_5p_N1__GGCGACTGTCATCGGC-1	14.1564	0.16687
001-033_T0_COL_LP_5p_N1__TTAACTCGTAGGGTAC-1	13.9757	0.528892
001-033_T0_COL_LP_5p_N1__ACAGCCGAGTTGCAGG-1	14.6731	0.572929
001-033_T0_COL_LP_5p_N1__GTCCTCAGTCTAAACC-1	14.7514	0.319311
001-033_T0_COL_LP_5p_N1__AGGCCACTCTCCCTGA-1	14.7893	0.529237
001-033_T0_COL_LP_5p_N1__TGGCGCAGTAAGTTCC-1	14.7678	0.709824
001-033_T0_COL_LP_5p_N1__GTATTCTGTTTGTTTC-1	14.799	0.549393
001-033_T0_COL_LP_5p_N1__AACTCCCGTAAGTAGT-1	14.7957	0.272207
001-033_T0_COL_LP_5p_N1__CAAGAAAAGAGGTTGC-1	14.7207	0.128578
001-033_T0_COL_LP_5p_N1__TTGACTTGTGGGTATG-1	14.3863	0.994772
001-033_T0_COL_LP_5p_N1__TAGACCAGTGTCTGAT-1	14.3789	1.21215
001-033_T0_COL_LP_5p_N1__GTCACGGCACCTGGTG-1	14.4286	0.466462
001-033_T0_COL_LP_5p_N1__CACACAATCCTTGACC-1	14.6982	0.281333
001-033_T0_COL_LP_5p_N1__CACAAACGTTAGGGTG-1	14.5383	0.85836
001-033_T0_COL_LP_5p_N1__TATTACCTCGCGGATC-1	14.5238	0.485827
001-033_T0_COL_LP_5p_N1__TGCGTGGTCCCTAACC-1	14.5378	0.738236
001-033_T0_COL_LP_5p_N1__CAGTAACAGTTGAGTA-1	14.6575	0.558341
001-033_T0_COL_LP_5p_N1__CGAGCACGTAAGTGGC-1	13.7289	1.42149
001-033_T0_COL_LP_5p_N1__CGTGTAAGTATAGGGC-1	14.6748	0.00977928
001-033_T0_COL_LP_5p_N1__CAACCTCTCACCGGGT-1	13.747	2.24117
001-033_T0_COL_LP_5p_N1__TGCGTGGCACTATCTT-1	14.4022	0.0927866
001-033_T0_COL_LP_5p_N1__TTCTCAATCTAACTGG-1	14.4957	0.367059
001-033_T0_COL_LP_5p_N1__ACTGAACGTATATGAG-1	14.6189	0.759207
001-033_T0_COL_LP_5p_N1__CAAGGCCAGGGATCTG-1	14.8071	1.32951
001-033_T0_COL_LP_5p_N1__AAAGATGCAAGACACG-1	14.1906	1.52874
001-033_T0_COL_LP_5p_N1__ACCCACTAGTGTACCT-1	14.3729	1.26794
001-034_T0_COL_LP_5p_N1__TCTGAGAGTCTCATCC-1	-0.313134	-1.32733
001-034_T0_COL_LP_5p_N1__TGAGCCGTCTACCTGC-1	-0.71428	-1.57767
001-034_T0_COL_LP_5p_N1__CTGATCCTCCTTGACC-1	0.34013	-7.02311
001-034_T0_COL_LP_5p_N1__TCACAAGCACCGGAAA-1	-1.2597	-0.829861
001-034_T0_COL_LP_5p_N1__TACTCGCAGCTAGGCA-1	-1.18474	-0.209667
001-034_T0_COL_LP_5p_N1__CGAATGTAGGCAGTCA-1	-3.9526	1.82078
001-034_T0_COL_LP_5p_N1__GCTTCCACACCAGATT-1	0.96401	-1.11361
001-034_T0_COL_LP_5p_N1__CTAGCCTAGTGACTCT-1	0.828416	-1.17966
001-034_T0_COL_LP_5p_N1__ACATGGTTCGCGTTTC-1	-1.68928	-0.645993
001-034_T0_COL_LP_5p_N1__CTGCGGAGTCACCCAG-1	-3.56388	0.393204
001-034_T0_COL_LP_5p_N1__AAAGCAAGTATTCTCT-1	-3.17756	0.4996
001-034_T0_COL_LP_5p_N1__TACCTATCATTCACTT-1	0.228676	-1.28381
001-034_T0_COL_LP_5p_N1__CTGTTTAAGAGCAATT-1	-4.07901	1.49542
001-034_T0_COL_LP_5p_N1__ATGCGATAGGCGCTCT-1	-1.19627	-1.10495
001-034_T0_COL_LP_5p_N1__TCTGAGAGTCGAAAGC-1	-1.20076	-7.70413
001-034_T0_COL_LP_5p_N1__GCAGCCATCCACTGGG-1	-1.7403	0.699426
001-034_T0_COL_LP_5p_N1__CCACTACCAATGGACG-1	-3.81793	1.78133
001-034_T0_COL_LP_5p_N1__CTAACTTAGTAACCCT-1	-1.72179	0.272919
001-034_T0_COL_LP_5p_N1__CTGCCTAGTTTCCACC-1	-3.63593	0.724976
001-034_T0_COL_LP_5p_N1__ACAGCTATCTGTGCAA-1	-1.36957	-0.710051
001-034_T0_COL_LP_5p_N1__GCTGCGAAGCCCAATT-1	-3.71015	1.62812
001-034_T0_COL_LP_5p_N1__GGTATTGTCCACGCAG-1	-1.38462	0.221685
001-034_T0_COL_LP_5p_N1__GTTAAGCAGAATGTGT-1	0.100485	-6.79222
001-034_T0_COL_LP_5p_N1__AGAATAGCACGAGAGT-1	-0.252032	-7.61655
001-034_T0_COL_LP_5p_N1__CGTGTCTTCGGTTAAC-1	-1.08126	-0.431388
001-034_T0_COL_LP_5p_N1__TTCTCCTCAATAAGCA-1	3.81982	-3.13035
001-034_T0_COL_LP_5p_N1__CCAATCCAGCCGGTAA-1	-4.38438	1.39629
001-034_T0_COL_LP_5p_N1__CTCTACGGTAGCAAAT-1	-1.03925	-1.31381
001-034_T0_COL_LP_5p_N1__CTTAGGACACTCTGTC-1	-0.0427755	-6.91995
001-034_T0_COL_LP_5p_N1__CTACATTGTCCGAAGA-1	0.114076	0.601396
001-034_T0_COL_LP_5p_N1__TTGACTTTCCCAAGAT-1	-0.255631	1.57365
001-034_T0_COL_LP_5p_N1__AAAGTAGCAATGTAAG-1	-2.73712	0.89275
001-034_T0_COL_LP_5p_N1__CGATGGCGTAGCTTGT-1	1.16538	0.440078
001-034_T0_COL_LP_5p_N1__AAGCCGCAGTCTCAAC-1	-1.1267	0.193441
001-034_T0_COL_LP_5p_N1__CGACTTCCACGAAAGC-1	0.185455	-7.01418
001-034_T0_COL_LP_5p_N1__AGCGTATGTACCCAAT-1	1.01053	0.226978
001-034_T0_COL_LP_5p_N1__CAGCTAAGTGCTTCTC-1	1.99648	0.494567
001-034_T0_COL_LP_5p_N1__CAGCTAACATATACGC-1	-0.160203	-7.61575
001-034_T0_COL_LP_5p_N1__CCTTCCCAGACACGAC-1	-4.48111	1.37437
001-034_T0_COL_LP_5p_N1__GCACATAGTCCAGTGC-1	-2.89006	1.09969
001-034_T0_COL_LP_5p_N1__ATGGGAGTCCGAACGC-1	-0.147581	0.680857
001-034_T0_COL_LP_5p_N1__TGGTTCCAGAAGGGTA-1	-1.14896	-1.09759
001-034_T0_COL_LP_5p_N1__GTGCAGCGTATCAGTC-1	0.244243	-6.95219
001-034_T0_COL_LP_5p_N1__CTACCCACACATTAGC-1	2.12775	0.818748
001-034_T0_COL_LP_5p_N1__TCGGGACAGAATGTTG-1	-2.49979	0.333603
001-034_T0_COL_LP_5p_N1__TCTTTCCAGGTGATAT-1	1.83706	0.905219
001-034_T0_COL_LP_5p_N1__CAGCTGGTCGACAGCC-1	0.933695	1.5309
001-034_T0_COL_LP_5p_N1__TGCTGCTGTCGCGAAA-1	1.66078	1.01156
001-034_T0_COL_LP_5p_N1__TAGCCGGTCTCCGGTT-1	1.92142	0.995361
001-034_T0_COL_LP_5p_N1__AGCATACCACGTTGGC-1	-0.0242917	2.26032
001-034_T0_COL_LP_5p_N1__GACCAATTCTGCGTAA-1	1.04397	0.965527
001-034_T0_COL_LP_5p_N1__CATATGGGTCCTGCTT-1	-0.149762	-7.803
001-034_T0_COL_LP_5p_N1__ACGAGGAGTCCGAACC-1	1.5367	0.899638
001-034_T0_COL_LP_5p_N1__CGCGTTTTCCTTTCGG-1	-4.16594	1.19091
001-034_T0_COL_LP_5p_N1__ACGGAGATCGAGCCCA-1	-1.07526	-0.0875133
001-034_T0_COL_LP_5p_N1__GAACATCTCGGCGGTT-1	-0.401462	1.5787
001-034_T0_COL_LP_5p_N1__ACGGCCAGTGAGTGAC-1	-0.20774	0.24864
001-034_T0_COL_LP_5p_N1__ACGCCGACACGGTAAG-1	-3.20312	0.722443
001-034_T0_COL_LP_5p_N1__AAGACCTGTAGTGAAT-1	1.45987	1.25762
001-034_T0_COL_LP_5p_N1__CATCAAGGTGATAAGT-1	-4.06551	1.25773
001-034_T0_COL_LP_5p_N1__CCGTTCATCACCTTAT-1	-3.60783	0.457859
001-034_T0_COL_LP_5p_N1__TCAGCTCTCCAATGGT-1	-2.92973	0.775599
001-034_T0_COL_LP_5p_N1__ACCGTAATCTAGCACA-1	-1.13184	-1.17502
001-034_T0_COL_LP_5p_N1__TCAGCTCAGATAGGAG-1	-2.42593	0.469477
001-034_T0_COL_LP_5p_N1__TTTGGTTCATGCATGT-1	1.71443	1.99161
001-034_T0_COL_LP_5p_N1__GGACGTCCATTCGACA-1	3.79809	-3.11419
001-034_T0_COL_LP_5p_N1__ATTGGTGTCTTCGAGA-1	-3.4616	1.24825
001-034_T0_COL_LP_5p_N1__CCGGTAGTCAAGGCTT-1	1.93718	0.744264
001-034_T0_COL_LP_5p_N1__CGCGGTACAGGCGATA-1	0.296554	-6.72525
001-034_T0_COL_LP_5p_N1__GGTGAAGGTGCGCTTG-1	-3.5171	0.894311
001-034_T0_COL_LP_5p_N1__CCGTTCATCTCTAAGG-1	-1.95589	-0.0897395
001-034_T0_COL_LP_5p_N1__ATCTGCCAGAAGGGTA-1	-1.61637	-0.821165
001-034_T0_COL_LP_5p_N1__CGTGTCTCACTTCGAA-1	-4.26425	1.02485
001-034_T0_COL_LP_5p_N1__CTCAGAACATTAACCG-1	-1.65906	-0.83818
001-034_T0_COL_LP_5p_N1__CCGTGGATCCGGCACA-1	-0.0557838	0.795536
001-034_T0_COL_LP_5p_N1__GTTCGGGTCAGATAAG-1	-4.04942	1.15514
001-034_T0_COL_LP_5p_N1__CACAGGCTCCACGCAG-1	-3.18315	-0.19096
001-034_T0_COL_LP_5p_N1__AGTCTTTCAACTGCTA-1	-3.86475	0.5618
001-034_T0_COL_LP_5p_N1__GCGGGTTAGAAGGTTT-1	-2.43618	0.285354
001-034_T0_COL_LP_5p_N1__ATCCGAACAAGTAATG-1	1.68247	3.62451
001-034_T0_COL_LP_5p_N1__GGTATTGCACCGGAAA-1	3.71073	-2.73508
001-034_T0_COL_LP_5p_N1__TCGTACCTCTCCCTGA-1	0.50821	0.919165
001-034_T0_COL_LP_5p_N1__TGAGGGATCGTCGTTC-1	1.1159	2.41417
001-034_T0_COL_LP_5p_N1__TCATTACGTATATGGA-1	-3.32246	0.519229
001-034_T0_COL_LP_5p_N1__AGATCTGAGCGTTCCG-1	-0.410201	0.626248
001-034_T0_COL_LP_5p_N1__TCAACGACAGCAGTTT-1	-0.0833075	1.39781
001-034_T0_COL_LP_5p_N1__CGAATGTCAGGCAGTA-1	-1.84178	-0.0651213
001-034_T0_COL_LP_5p_N1__CAACCTCAGTGGAGTC-1	-2.05123	-0.426047
001-034_T0_COL_LP_5p_N1__GTTCGGGTCCTCCTAG-1	-0.87072	0.921403
001-034_T0_COL_LP_5p_N1__TGGCTGGTCGTCACGG-1	-2.68964	0.557173
001-034_T0_COL_LP_5p_N1__ACGGCCAGTTATCGGT-1	-4.49836	1.51514
001-034_T0_COL_LP_5p_N1__CAGATCATCAAGGTAA-1	-3.65846	0.337018
001-034_T0_COL_LP_5p_N1__TCAGATGTCATGTCCC-1	-3.26203	0.920821
001-034_T0_COL_LP_5p_N1__TGGGCGTTCTGTTGAG-1	-3.68043	0.145423
001-034_T0_COL_LP_5p_N1__TGGACGCGTCTCTTTA-1	0.878496	0.0995444
001-034_T0_COL_LP_5p_N1__CTAAGACTCTAACGGT-1	-1.50665	-0.700234
001-034_T0_COL_LP_5p_N1__GCTGCTTTCTATGTGG-1	1.00255	0.125812
001-034_T0_COL_LP_5p_N1__ACTGCTCTCTTCTGGC-1	-1.23399	-1.2056
001-034_T0_COL_LP_5p_N1__ATAAGAGAGAATGTGT-1	-2.2592	-0.317385
001-034_T0_COL_LP_5p_N1__TACGGATCATACAGCT-1	-1.53511	-1.20409
001-034_T0_COL_LP_5p_N1__CAGCTGGTCTTATCTG-1	-0.0580131	0.900548
001-034_T0_COL_LP_5p_N1__CGCTATCTCTTACCGC-1	-1.29179	0.55695
001-034_T0_COL_LP_5p_N1__ACGTCAAAGTTCCACA-1	-3.97572	-0.0548764
001-034_T0_COL_LP_5p_N1__CATGGCGGTCAGAAGC-1	-2.96438	0.372205
001-034_T0_COL_LP_5p_N1__AGACGTTCAGCCAGAA-1	-2.2916	-0.154898
001-034_T0_COL_LP_5p_N1__ACACCAACAGATCGGA-1	-3.99198	1.15515
001-034_T0_COL_LP_5p_N1__CTAAGACAGTACGTAA-1	0.379182	-7.12783
001-034_T0_COL_LP_5p_N1__CGAATGTCACTTACGA-1	-3.46737	0.912093
001-034_T0_COL_LP_5p_N1__GCTGCGACACATTTCT-1	0.953842	0.107782
001-034_T0_COL_LP_5p_N1__GATGAAAGTCGCCATG-1	1.26123	3.44157
001-034_T0_COL_LP_5p_N1__ATAACGCCAATTCCTT-1	-3.31931	-0.850572
001-034_T0_COL_LP_5p_N1__CTTAGGAGTCGCATCG-1	-1.6645	0.202927
001-034_T0_COL_LP_5p_N1__GGGCATCCAGTATAAG-1	11.1024	-1.58978
001-034_T0_COL_LP_5p_N1__AGAGTGGCATTACCTT-1	-1.38124	-0.880343
001-034_T0_COL_LP_5p_N1__GGGAGATGTCTAGTGT-1	0.530722	0.21354
001-034_T0_COL_LP_5p_N1__GTTTCTAGTGTGGCTC-1	-3.50343	1.05271
001-034_T0_COL_LP_5p_N1__GGGTTGCCATCACGAT-1	-1.0515	-0.843213
001-034_T0_COL_LP_5p_N1__CCACTACAGCGCTCCA-1	-0.466648	1.15229
001-034_T0_COL_LP_5p_N1__CATCGGGGTTTACTCT-1	-3.63866	1.26731
001-034_T0_COL_LP_5p_N1__ATGTGTGCAAGGACAC-1	0.0496944	0.375245
001-034_T0_COL_LP_5p_N1__AGTGGGAAGTAATCCC-1	-2.04461	-0.388715
001-034_T0_COL_LP_5p_N1__CACACCTGTAAGGGAA-1	-3.00969	0.262302
001-034_T0_COL_LP_5p_N1__GTCGGGTCAGTCACTA-1	-2.46116	-0.297905
001-034_T0_COL_LP_5p_N1__AGAGTGGAGAGGTTGC-1	-2.06828	0.368782
001-034_T0_COL_LP_5p_N1__AACACGTCACATAACC-1	0.566544	0.322532
001-034_T0_COL_LP_5p_N1__TCAATCTGTTACGACT-1	-2.17798	1.04183
001-034_T0_COL_LP_5p_N1__AATCCAGCACCCATTC-1	-4.4572	1.23895
001-034_T0_COL_LP_5p_N1__ACATGGTAGATGTTAG-1	-3.44647	-0.0870686
001-034_T0_COL_LP_5p_N1__CTGCGGACACGAAGCA-1	-2.98139	-0.302019
001-034_T0_COL_LP_5p_N1__GGGAATGAGCCAGAAC-1	-3.78438	0.646065
001-034_T0_COL_LP_5p_N1__CGTTAGATCCGGGTGT-1	-4.16101	0.562308
001-034_T0_COL_LP_5p_N1__ACTGTCCGTACCGTTA-1	-4.38738	1.53907
001-034_T0_COL_LP_5p_N1__ACCCACTTCCAAATGC-1	-1.28403	-1.07545
001-034_T0_COL_LP_5p_N1__GTCGTAACAGGTCGTC-1	-3.29983	0.570005
001-034_T0_COL_LP_5p_N1__AGCTCCTCAGATCTGT-1	-2.62401	-0.93377
001-034_T0_COL_LP_5p_N1__CGGAGCTGTGGCCCTA-1	0.791144	0.195361
001-034_T0_COL_LP_5p_N1__AAAGTAGCACCACGTG-1	-3.66432	0.946614
001-034_T0_COL_LP_5p_N1__GACGTTATCAGGTAAA-1	-3.62123	0.200801
001-034_T0_COL_LP_5p_N1__CTCGAAACAATTCCTT-1	-2.98998	0.516019
001-034_T0_COL_LP_5p_N1__CTGGTCTGTTAAGATG-1	10.8947	0.749736
001-034_T0_COL_LP_5p_N1__GAAACTCGTAAAGTCA-1	11.3007	-0.765667
001-034_T0_COL_LP_5p_N1__CCACCTAGTGTGAATA-1	11.374	0.385361
001-034_T0_COL_LP_5p_N1__CTAAGACCATCGGAAG-1	10.7053	1.75962
001-034_T0_COL_LP_5p_N1__CGACCTTGTGGTACAG-1	10.9704	0.582369
001-034_T0_COL_LP_5p_N1__AACTCAGAGTACGACG-1	11.4168	0.172523
001-034_T0_COL_LP_5p_N1__CTAAGACCACTTAACG-1	11.3001	0.199616
001-034_T0_COL_LP_5p_N1__AGTGTCACAGGGATTG-1	-3.13078	-0.667193
001-034_T0_COL_LP_5p_N1__ACATGGTTCAGCTCTC-1	11.5406	0.269879
001-034_T0_COL_LP_5p_N1__CTTAACTTCACTGGGC-1	11.3178	0.83012
001-034_T0_COL_LP_5p_N1__CAACCAAGTGAAGGCT-1	-2.81341	-0.488553
001-034_T0_COL_LP_5p_N1__AGAGCGACAGTACACT-1	1.34552	2.2494
001-034_T0_COL_LP_5p_N1__CCCAATCAGATATACG-1	-2.16724	0.288672
001-034_T0_COL_LP_5p_N1__CGAACATGTTGAGTTC-1	11.6651	-0.230081
001-034_T0_COL_LP_5p_N1__TTCTTAGAGGGAAACA-1	10.8053	1.86707
001-034_T0_COL_LP_5p_N1__CCTACACTCGGCTTGG-1	-1.1684	-1.10108
001-034_T0_COL_LP_5p_N1__GCAAACTGTTCTGAAC-1	-2.232	0.211292
001-034_T0_COL_LP_5p_N1__TTAGGACAGTTTCCTT-1	11.4452	0.0458254
001-034_T0_COL_LP_5p_N1__CAGCCGAAGGGAACGG-1	11.6789	0.394416
001-034_T0_COL_LP_5p_N1__GCTTGAATCGTTTAGG-1	-2.07533	-0.121596
001-034_T0_COL_LP_5p_N1__CATGACACAGGCTGAA-1	11.4039	0.200561
001-034_T0_COL_LP_5p_N1__CAGGTGCCATTCGACA-1	11.0644	-1.32997
001-034_T0_COL_LP_5p_N1__TAAGTGCGTTACGGAG-1	-2.91469	0.0223095
001-034_T0_COL_LP_5p_N1__GACTACAGTGCTTCTC-1	11.1627	1.59242
001-034_T0_COL_LP_5p_N1__CTCTAATCAACACCTA-1	11.2381	2.38115
001-034_T0_COL_LP_5p_N1__AGGGAGTTCAAACCAC-1	-2.9479	-0.379913
001-034_T0_COL_LP_5p_N1__CAGTAACCACGTGAGA-1	11.4428	2.05842
001-034_T0_COL_LP_5p_N1__GGAACTTGTCTAGTGT-1	11.4928	1.38153
001-034_T0_COL_LP_5p_N1__CAGCTGGGTGAAAGAG-1	11.435	0.429991
001-034_T0_COL_LP_5p_N1__CCGTGGACACGAAACG-1	11.3376	0.431402
001-034_T0_COL_LP_5p_N1__CGCTGGATCTATCCCG-1	10.9358	-0.320787
001-034_T0_COL_LP_5p_N1__CGTGTCTTCTCTAAGG-1	-3.00883	-0.550995
001-034_T0_COL_LP_5p_N1__TAGTGGTAGTGTGGCA-1	11.603	1.61721
001-034_T0_COL_LP_5p_N1__TTCTCAATCTTGCAAG-1	11.0969	0.234514
001-034_T0_COL_LP_5p_N1__CGGCTAGAGCCAGAAC-1	11.3477	0.454638
001-034_T0_COL_LP_5p_N1__CGCTGGACAATGAAAC-1	10.6817	0.989755
001-034_T0_COL_LP_5p_N1__GAGGTGAGTTCCCTTG-1	11.2296	0.879321
001-034_T0_COL_LP_5p_N1__CGATGGCGTAGTACCT-1	-3.01579	0.131217
001-034_T0_COL_LP_5p_N1__CTCGAAACACGAGGTA-1	11.1659	2.38315
001-034_T0_COL_LP_5p_N1__GTACTCCTCCAGATCA-1	11.2474	1.75668
001-034_T0_COL_LP_5p_N1__TGGGAAGGTATTAGCC-1	10.7632	1.72887
001-034_T0_COL_LP_5p_N1__TCAGCAACAATGACCT-1	11.5218	0.913601
001-034_T0_COL_LP_5p_N1__CGGTTAAGTGCAGGTA-1	11.2645	1.45324
001-034_T0_COL_LP_5p_N1__ACTTTCAGTGTAACGG-1	11.6493	1.20598
001-034_T0_COL_LP_5p_N1__TAGCCGGGTACTTAGC-1	11.4539	1.69402
001-034_T0_COL_LP_5p_N1__GCATGATCACTGAAGG-1	11.709	2.2248
001-034_T0_COL_LP_5p_N1__CTGCCTAAGGCCGAAT-1	11.5946	0.288529
001-034_T0_COL_LP_5p_N1__TGCGGGTTCAGGCGAA-1	11.3043	1.59725
001-034_T0_COL_LP_5p_N1__TCGAGGCTCGCATGAT-1	11.7	0.149356
001-034_T0_COL_LP_5p_N1__CAGGTGCTCTCTTGAT-1	-3.46308	0.121128
001-034_T0_COL_LP_5p_N1__CCTAGCTAGAGTACAT-1	11.5031	0.454085
001-034_T0_COL_LP_5p_N1__TGTGTTTGTGCAGACA-1	11.3239	0.350215
001-034_T0_COL_LP_5p_N1__CAAGAAATCTAACGGT-1	11.0908	0.262261
001-034_T0_COL_LP_5p_N1__TCAGCTCGTTCGCTAA-1	11.3932	1.31706
001-034_T0_COL_LP_5p_N1__AGAGTGGAGGGCACTA-1	11.5173	0.359123
001-034_T0_COL_LP_5p_N1__TTAGTTCTCGGAGGTA-1	11.3645	0.963082
001-034_T0_COL_LP_5p_N1__ACTGATGAGCGATCCC-1	12.0428	-0.289222
001-034_T0_COL_LP_5p_N1__TCACGAACAGACAAAT-1	11.6508	0.31528
001-034_T0_COL_LP_5p_N1__GCTTGAACATGTCGAT-1	11.7479	0.691477
001-034_T0_COL_LP_5p_N1__TGAGCCGCAGTAACGG-1	11.3497	1.87
001-034_T0_COL_LP_5p_N1__CAAGTTGAGCGATTCT-1	-2.06345	0.52078
001-034_T0_COL_LP_5p_N1__CTAACTTTCTGAGGGA-1	11.548	0.591019
001-034_T0_COL_LP_5p_N1__GCAAACTGTCTTGCGG-1	10.8605	0.277637
001-034_T0_COL_LP_5p_N1__TTTGGTTTCACCCTCA-1	11.418	2.2476
001-034_T0_COL_LP_5p_N1__ACACCCTCATGGAATA-1	11.5139	0.51082
001-034_T0_COL_LP_5p_N1__GTGTTAGAGGTGTTAA-1	11.6408	1.05925
001-034_T0_COL_LP_5p_N1__CCTTTCTTCCACGCAG-1	11.6954	0.591421
001-034_T0_COL_LP_5p_N1__CGAGCACAGAGCTATA-1	11.5165	0.429137
001-034_T0_COL_LP_5p_N1__TGCGCAGTCAGCTCGG-1	11.6386	0.935316
001-034_T0_COL_LP_5p_N1__CAACCAAAGCCAGAAC-1	11.3326	2.28168
001-034_T0_COL_LP_5p_N1__CATATGGAGTACTTGC-1	11.0133	2.42179
001-034_T0_COL_LP_5p_N1__GAAGCAGCAGGAACGT-1	12.1099	-0.169095
001-034_T0_COL_LP_5p_N1__ACTTTCAAGGTGATAT-1	12.2905	-0.452559
001-034_T0_COL_LP_5p_N1__CCTATTAAGCCAGTAG-1	11.635	1.16411
001-034_T0_COL_LP_5p_N1__AATCGGTTCTTGTCAT-1	11.6524	0.182688
001-034_T0_COL_LP_5p_N1__CTCGGAGTCAACGCTA-1	11.6783	0.206894
001-034_T0_COL_LP_5p_N1__GGCAATTCAAGCCATT-1	11.4841	0.326308
001-034_T0_COL_LP_5p_N1__CTAGCCTAGCTGCAAG-1	12.0494	1.05926
001-034_T0_COL_LP_5p_N1__CTCGTCACACAACTGT-1	11.2909	0.162097
001-034_T0_COL_LP_5p_N1__ACGCCGAGTAGAAAGG-1	11.9484	0.446506
001-034_T0_COL_LP_5p_N1__CCTAAAGGTACGACCC-1	12.0579	0.255284
001-034_T0_COL_LP_5p_N1__ACACCAAGTCTCATCC-1	11.9586	0.427088
001-034_T0_COL_LP_5p_N1__CGCTATCAGTGGCACA-1	11.8077	1.53812
001-034_T0_COL_LP_5p_N1__CTTTGCGCACTGAAGG-1	-2.97848	-0.328481
001-034_T0_COL_LP_5p_N1__ATCTACTAGTCGCCGT-1	10.818	-0.21996
001-034_T0_COL_LP_5p_N1__GCCTCTACAGTGAGTG-1	-2.74716	-0.729895
001-034_T0_COL_LP_5p_N1__GCGGGTTTCAGTGCAT-1	11.7009	0.858459
001-034_T0_COL_LP_5p_N1__TGGCTGGGTGTATGGG-1	11.8271	0.420121
001-034_T0_COL_LP_5p_N1__CGATGTAGTTCCACGG-1	11.5261	1.35067
001-034_T0_COL_LP_5p_N1__TTCTTAGGTCGCATAT-1	11.7354	0.0884904
001-034_T0_COL_LP_5p_N1__TACTCATGTCCAAGTT-1	11.8747	0.00369163
001-034_T0_COL_LP_5p_N1__CAGCGACGTCGCGTGT-1	11.7143	-0.0279934
001-034_T0_COL_LP_5p_N1__CGACCTTTCAGTTAGC-1	11.7578	0.193302
001-034_T0_COL_LP_5p_N1__CACTCCAAGCTGAAAT-1	-2.49025	-0.113214
001-034_T0_COL_LP_5p_N1__AGCTCCTCAATCCGAT-1	11.798	2.49241
001-034_T0_COL_LP_5p_N1__GTCGGGTTCAAGATCC-1	12.0793	2.46752
001-034_T0_COL_LP_5p_N1__GACGTTATCGGCGGTT-1	12.2544	-0.154956
001-034_T0_COL_LP_5p_N1__ATGGGAGTCGGAGGTA-1	11.7621	0.834825
001-034_T0_COL_LP_5p_N1__CACAGGCAGGCTCTTA-1	-3.48617	0.729281
001-034_T0_COL_LP_5p_N1__AACCATGAGGAACTGC-1	12.0304	-0.0910675
001-034_T0_COL_LP_5p_N1__GCTGGGTGTCTCACCT-1	11.2369	2.47297
001-034_T0_COL_LP_5p_N1__CTCGAGGCAACAACCT-1	11.78	1.34929
001-034_T0_COL_LP_5p_N1__CAACTAGTCTCTTGAT-1	11.5127	0.783852
001-034_T0_COL_LP_5p_N1__GCATGATTCGGCTACG-1	11.5306	2.56698
001-034_T0_COL_LP_5p_N1__TTGTAGGTCCGAACGC-1	12.1354	0.187505
001-034_T0_COL_LP_5p_N1__AGGTCCGCAAACAACA-1	11.2903	2.27143
001-034_T0_COL_LP_5p_N1__GGGCACTTCGCACTCT-1	12.0378	-0.34162
001-034_T0_COL_LP_5p_N1__ATCTGCCGTCTCCATC-1	11.5951	2.483
001-034_T0_COL_LP_5p_N1__GTACTTTTCCCAGGTG-1	11.9115	0.578298
001-034_T0_COL_LP_5p_N1__CGAACATAGTGTTGAA-1	12.0495	1.05666
001-034_T0_COL_LP_5p_N1__CCGTACTGTTACCGAT-1	-2.75602	0.315435
001-034_T0_COL_LP_5p_N1__CGATTGAAGGACACCA-1	11.1574	2.51543
001-034_T0_COL_LP_5p_N1__TACTCATGTTGCCTCT-1	12.0291	-0.0972197
001-034_T0_COL_LP_5p_N1__ACGCCAGCAGACGCCT-1	-3.0298	-0.0891577
001-034_T0_COL_LP_5p_N1__AACTCTTAGAGACGAA-1	12.2856	0.551522
001-034_T0_COL_LP_5p_N1__TGGCCAGTCGGCGGTT-1	12.4685	-0.0655813
001-034_T0_COL_LP_5p_N1__CCGTACTGTGTGACGA-1	11.9235	1.39081
001-034_T0_COL_LP_5p_N1__GGGAGATTCCTCAACC-1	12.4696	0.209372
001-034_T0_COL_LP_5p_N1__GACTAACTCTATCCTA-1	12.0607	0.277929
001-034_T0_COL_LP_5p_N1__CTGATCCCATAAAGGT-1	6.04251	-6.06485
001-034_T0_COL_LP_5p_N1__CACAGGCTCGGAAATA-1	11.4381	0.521849
001-034_T0_COL_LP_5p_N1__TAGGCATTCATGGTCA-1	11.9122	0.304127
001-034_T0_COL_LP_5p_N1__TCCCGATTCGTACCGG-1	12.3656	-0.0523696
001-034_T0_COL_LP_5p_N1__CCGTACTGTTTGACAC-1	12.1868	-0.336981
001-034_T0_COL_LP_5p_N1__AGGTCATGTTACCAGT-1	12.3491	-0.200624
001-034_T0_COL_LP_5p_N1__CATCGGGCACGTCAGC-1	11.9269	1.04966
001-034_T0_COL_LP_5p_N1__ACCCACTTCTCAAGTG-1	12.1011	1.00598
001-034_T0_COL_LP_5p_N1__AGGCCGTAGAGTTGGC-1	11.7544	0.477077
001-034_T0_COL_LP_5p_N1__TGTGTTTAGTACCGGA-1	12.2274	-0.471222
001-034_T0_COL_LP_5p_N1__TCGTACCCAAAGGAAG-1	11.5231	2.23276
001-034_T0_COL_LP_5p_N1__TGTGGTACATGCCTTC-1	12.5255	-0.451967
001-034_T0_COL_LP_5p_N1__GTTCATTGTAGTAGTA-1	-3.14294	0.791268
001-034_T0_COL_LP_5p_N1__GTCAAGTCAATGAAAC-1	-3.68397	0.394678
001-034_T0_COL_LP_5p_N1__TGCACCTGTGATAAGT-1	11.6129	0.235925
001-034_T0_COL_LP_5p_N1__GGTGTTACACCAGGTC-1	12.0806	-0.00275979
001-034_T0_COL_LP_5p_N1__ATGGGAGCACCGAATT-1	11.7658	0.235449
001-034_T0_COL_LP_5p_N1__TTGGAACTCGATAGAA-1	11.8002	-0.164403
001-034_T0_COL_LP_5p_N1__CGTGAGCTCCTCAATT-1	11.6742	0.726399
001-034_T0_COL_LP_5p_N1__CAGCCGAGTAGCCTCG-1	11.2136	2.12046
001-034_T0_COL_LP_5p_N1__CATGACACAGTAACGG-1	11.818	0.313845
001-034_T0_COL_LP_5p_N1__CCATGTCGTCTGCCAG-1	12.0344	0.176441
001-034_T0_COL_LP_5p_N1__CGAATGTCACTCAGGC-1	11.5828	2.42974
001-034_T0_COL_LP_5p_N1__AGCAGCCTCACTTATC-1	12.039	0.0147245
001-034_T0_COL_LP_5p_N1__CTGCCTACAGTCGATT-1	12.2996	-0.198055
001-034_T0_COL_LP_5p_N1__TGCCCTAAGGCTAGCA-1	11.9615	0.593996
001-034_T0_COL_LP_5p_N1__ACGGCCAGTGTCAATC-1	12.0652	-0.132301
001-034_T0_COL_LP_5p_N1__GCAGCCAAGACTCGGA-1	11.8499	2.20133
001-034_T0_COL_LP_5p_N1__ACCTTTAAGCTGCGAA-1	11.9011	1.42723
001-034_T0_COL_LP_5p_N1__GGCTGGTTCGGCGGTT-1	12.1594	-0.283133
001-034_T0_COL_LP_5p_N1__ACATACGAGGATTCGG-1	12.4577	2.22234
001-034_T0_COL_LP_5p_N1__TGGCGCACAGGACCCT-1	11.9707	2.47703
001-034_T0_COL_LP_5p_N1__TTCGGTCCATGCCCGA-1	12.4998	0.0494287
001-034_T0_COL_LP_5p_N1__CCTACACAGCACCGTC-1	12.2137	2.48899
001-034_T0_COL_LP_5p_N1__AGTTGGTGTCAATACC-1	11.9323	0.106628
001-034_T0_COL_LP_5p_N1__CGGAGCTGTTGGGACA-1	11.9579	0.628701
001-034_T0_COL_LP_5p_N1__CCACCTAGTCTAGGTT-1	11.6856	1.93282
001-034_T0_COL_LP_5p_N1__GGTATTGTCAACGCTA-1	12.2543	0.146915
001-034_T0_COL_LP_5p_N1__TGTTCCGGTCGTCTTC-1	12.0285	2.27782
001-034_T0_COL_LP_5p_N1__GAAGCAGAGCGTGTCC-1	12.1565	-0.225797
001-034_T0_COL_LP_5p_N1__GCGAGAATCCTCGCAT-1	-3.73069	0.432905
001-034_T0_COL_LP_5p_N1__GAAACTCCATAGAAAC-1	12.0133	2.39918
001-034_T0_COL_LP_5p_N1__AACTTTCCAAGTAGTA-1	11.8362	-0.0250555
001-034_T0_COL_LP_5p_N1__GTGCATAGTCAGTGGA-1	13.0272	1.96856
001-034_T0_COL_LP_5p_N1__GACAGAGAGGCATGTG-1	11.8587	1.25912
001-034_T0_COL_LP_5p_N1__GCTGCAGTCAGGTTCA-1	12.0847	0.391008
001-034_T0_COL_LP_5p_N1__TTGACTTTCAGTGCAT-1	12.294	0.82122
001-034_T0_COL_LP_5p_N1__AGTGAGGGTAAGCACG-1	13.1412	2.50344
001-034_T0_COL_LP_5p_N1__TCTGAGAAGCCTTGAT-1	12.2918	0.118361
001-034_T0_COL_LP_5p_N1__CGATGGCAGAGGACGG-1	11.6457	0.723035
001-034_T0_COL_LP_5p_N1__CACAGGCAGTATTGGA-1	11.6018	1.72132
001-034_T0_COL_LP_5p_N1__GGACGTCAGCGTGAGT-1	12.7215	0.253233
001-034_T0_COL_LP_5p_N1__CACCACTGTGACTCAT-1	11.4554	1.35794
001-034_T0_COL_LP_5p_N1__GCTCCTAAGTGGAGTC-1	13.0137	-0.151236
001-034_T0_COL_LP_5p_N1__TTCGGTCTCATCGATG-1	12.322	0.455185
001-034_T0_COL_LP_5p_N1__TCAGGATGTGTGTGCC-1	-3.25782	0.386418
001-034_T0_COL_LP_5p_N1__CGACTTCAGGTAGCCA-1	12.6564	2.40804
001-034_T0_COL_LP_5p_N1__CTTACCGTCCTCGCAT-1	12.8582	1.74688
001-034_T0_COL_LP_5p_N1__CGGTTAAAGCGTTCCG-1	12.0776	1.25693
001-034_T0_COL_LP_5p_N1__CATTATCTCTGCTGTC-1	12.6756	2.5078
001-034_T0_COL_LP_5p_N1__AGCAGCCTCGAATGCT-1	12.772	0.0910333
001-034_T0_COL_LP_5p_N1__TATCTCAAGCAAATCA-1	12.8961	-0.0804509
001-034_T0_COL_LP_5p_N1__CTCGGAGGTGTCAATC-1	12.8863	0.285433
001-034_T0_COL_LP_5p_N1__CAAGGCCAGCCACCTG-1	12.7497	0.163438
001-034_T0_COL_LP_5p_N1__TGCACCTGTATTACCG-1	12.0217	2.77068
001-034_T0_COL_LP_5p_N1__TGCGGGTCACCGCTAG-1	11.9977	0.508418
001-034_T0_COL_LP_5p_N1__TAGGCATGTTCCACTC-1	-2.20896	-0.29568
001-034_T0_COL_LP_5p_N1__GACGTTATCTAACCGA-1	12.7313	-0.129045
001-034_T0_COL_LP_5p_N1__CTACCCAAGGTGCTTT-1	11.7285	0.425374
001-034_T0_COL_LP_5p_N1__CCTCTGACAAACCCAT-1	12.457	1.27744
001-034_T0_COL_LP_5p_N1__ACGAGGACAGCCTGTG-1	13.0351	-0.11344
001-034_T0_COL_LP_5p_N1__ATTCTACAGAATGTGT-1	12.9019	2.22983
001-034_T0_COL_LP_5p_N1__ATGCGATAGGATGGTC-1	12.8514	1.03677
001-034_T0_COL_LP_5p_N1__GGACGTCGTCACCCAG-1	12.3147	2.0631
001-034_T0_COL_LP_5p_N1__GAACATCTCCTTTACA-1	11.9741	0.371291
001-034_T0_COL_LP_5p_N1__CCCTCCTGTAGGAGTC-1	11.8793	0.205632
001-034_T0_COL_LP_5p_N1__TATCAGGTCGCTTGTC-1	12.7609	2.48772
001-034_T0_COL_LP_5p_N1__GCATGTACACATGGGA-1	12.8618	1.65198
001-034_T0_COL_LP_5p_N1__GGTGTTAAGTAAGTAC-1	13.7725	1.44156
001-034_T0_COL_LP_5p_N1__TCTATTGGTAGCGTAG-1	12.9355	1.48445
001-034_T0_COL_LP_5p_N1__CTCAGAAGTCGGCATC-1	11.2504	-0.510723
001-034_T0_COL_LP_5p_N1__TCTGAGACACTATCTT-1	12.8364	0.451643
001-034_T0_COL_LP_5p_N1__GATGAAAGTCTTGATG-1	12.1377	0.728942
001-034_T0_COL_LP_5p_N1__TCATTACAGAATAGGG-1	12.2458	2.58702
001-034_T0_COL_LP_5p_N1__AAGACCTAGTATGACA-1	12.701	-0.090297
001-034_T0_COL_LP_5p_N1__GGACAGAAGAGGTTGC-1	13.1329	-0.0335153
001-034_T0_COL_LP_5p_N1__TTAGTTCGTTTAGGAA-1	13.645	-0.1984
001-034_T0_COL_LP_5p_N1__CTGATAGCACGGTTTA-1	11.9587	0.192147
001-034_T0_COL_LP_5p_N1__TGAGGGACACGTAAGG-1	12.4985	1.77865
001-034_T0_COL_LP_5p_N1__TGATTTCCATCACGTA-1	13.0404	1.02959
001-034_T0_COL_LP_5p_N1__ACAGCTATCAGATAAG-1	12.9112	2.17156
001-034_T0_COL_LP_5p_N1__AAAGATGTCCCGGATG-1	12.9885	1.97813
001-034_T0_COL_LP_5p_N1__TTTATGCGTGTTTGGT-1	13.3151	2.24389
001-034_T0_COL_LP_5p_N1__CTGATCCCACGGTAAG-1	11.9394	0.963326
001-034_T0_COL_LP_5p_N1__TCCCGATAGAGACTTA-1	11.8376	0.699964
001-034_T0_COL_LP_5p_N1__TTCGAAGAGTGGTAGC-1	12.952	0.580246
001-034_T0_COL_LP_5p_N1__TGCTGCTTCCGCTGTT-1	13.0669	0.359325
001-034_T0_COL_LP_5p_N1__ACTTTCACATGTCGAT-1	13.128	1.87088
001-034_T0_COL_LP_5p_N1__CATCCACCAATAACGA-1	11.832	2.3195
001-034_T0_COL_LP_5p_N1__GGAGCAAGTTTGTTGG-1	13.0511	0.475265
001-034_T0_COL_LP_5p_N1__GATCGTACACTCTGTC-1	13.1222	1.12854
001-034_T0_COL_LP_5p_N1__CTGCTGTGTAAGTGTA-1	13.4191	0.134556
001-034_T0_COL_LP_5p_N1__CTCCTAGTCACCGTAA-1	13.6337	-0.0781243
001-034_T0_COL_LP_5p_N1__AAACGGGCACGAGAGT-1	13.3069	-0.432067
001-034_T0_COL_LP_5p_N1__CGAGCACTCAACACTG-1	13.6661	0.154334
001-034_T0_COL_LP_5p_N1__TAAGCGTGTTAAAGAC-1	12.499	1.10447
001-034_T0_COL_LP_5p_N1__TTAGTTCCACATCTTT-1	12.2294	0.834821
001-034_T0_COL_LP_5p_N1__AACCGCGAGCGTTTAC-1	12.8763	-0.246442
001-034_T0_COL_LP_5p_N1__GATGAGGAGTGCGTGA-1	12.6732	0.162339
001-034_T0_COL_LP_5p_N1__TGCGGGTAGTGTACGG-1	12.901	0.217553
001-034_T0_COL_LP_5p_N1__TCTGAGAAGTGGGTTG-1	13.174	2.04597
001-034_T0_COL_LP_5p_N1__TGAGCATTCCCGGATG-1	13.1342	2.04969
001-034_T0_COL_LP_5p_N1__GAACATCAGGATATAC-1	12.3961	0.296599
001-034_T0_COL_LP_5p_N1__GTAACGTCATGTAGTC-1	12.5446	0.090645
001-034_T0_COL_LP_5p_N1__AGCTTGATCTTAGAGC-1	13.1389	1.45997
001-034_T0_COL_LP_5p_N1__ACGAGGATCTCTAAGG-1	13.8523	0.661199
001-034_T0_COL_LP_5p_N1__ACTTACTGTAGCCTCG-1	12.773	2.36569
001-034_T0_COL_LP_5p_N1__TGTGGTAAGCTGAACG-1	12.0626	-0.0273999
001-034_T0_COL_LP_5p_N1__CACACAACAGCTTAAC-1	13.619	-0.243217
001-034_T0_COL_LP_5p_N1__CTAACTTAGAAGGGTA-1	12.9303	0.656229
001-034_T0_COL_LP_5p_N1__GCTGCAGGTTGATTCG-1	13.5305	1.26069
001-034_T0_COL_LP_5p_N1__TTGTAGGCAGTAACGG-1	14.0662	-0.0835629
001-034_T0_COL_LP_5p_N1__GCCTCTAGTTGTGGCC-1	11.407	2.04253
001-034_T0_COL_LP_5p_N1__CGACTTCCAATGAAAC-1	13.2992	2.43491
001-034_T0_COL_LP_5p_N1__TTCTACATCACCCGAG-1	12.5767	1.97632
001-034_T0_COL_LP_5p_N1__CATATGGAGTCAAGCG-1	13.4908	0.647937
001-034_T0_COL_LP_5p_N1__TCTGGAAGTAGCCTAT-1	13.4418	-0.00141788
001-034_T0_COL_LP_5p_N1__TTGAACGCAATCGGTT-1	12.0863	0.233906
001-034_T0_COL_LP_5p_N1__AGCTTGAAGCTTCGCG-1	12.922	0.189097
001-034_T0_COL_LP_5p_N1__GCTTGAATCGAACTGT-1	13.1442	0.229145
001-034_T0_COL_LP_5p_N1__GAACATCTCCTTGACC-1	12.6273	1.56376
001-034_T0_COL_LP_5p_N1__ATCTACTGTGTATGGG-1	12.4054	2.40214
001-034_T0_COL_LP_5p_N1__TCATTACAGAAACCGC-1	12.7456	1.97978
001-034_T0_COL_LP_5p_N1__CACACCTTCAGGATCT-1	13.3094	0.37596
001-034_T0_COL_LP_5p_N1__GTACTCCAGTCCCACG-1	13.3303	0.300107
001-034_T0_COL_LP_5p_N1__TATCTCATCCAGAGGA-1	13.4955	-0.250705
001-034_T0_COL_LP_5p_N1__TCTATTGGTTAAGATG-1	13.2845	0.198316
001-034_T0_COL_LP_5p_N1__ACGAGCCTCCAGAAGG-1	12.8415	-0.353168
001-034_T0_COL_LP_5p_N1__TGACGGCGTCCAGTTA-1	13.0581	2.20595
001-034_T0_COL_LP_5p_N1__TGAAAGACAAGCGTAG-1	13.2058	0.0636463
001-034_T0_COL_LP_5p_N1__GACCAATTCTCAAGTG-1	13.067	2.45571
001-034_T0_COL_LP_5p_N1__GTGCTTCTCGGCTTGG-1	13.3555	1.08569
001-034_T0_COL_LP_5p_N1__TAGGCATTCGTTTAGG-1	12.8524	1.45638
001-034_T0_COL_LP_5p_N1__TTATGCTTCGCTTAGA-1	13.2031	-0.0762464
001-034_T0_COL_LP_5p_N1__GAAACTCTCCGCTGTT-1	13.2503	0.728643
001-034_T0_COL_LP_5p_N1__TGGCTGGCAAGCTGGA-1	13.5046	-0.366204
001-034_T0_COL_LP_5p_N1__AACCGCGTCAAAGTAG-1	13.7762	2.0804
001-034_T0_COL_LP_5p_N1__GTCTTCGTCCCTCAGT-1	12.3795	0.459104
001-034_T0_COL_LP_5p_N1__CTGATAGCACGTCTCT-1	13.0114	2.05232
001-034_T0_COL_LP_5p_N1__AGCTCCTAGCAACGGT-1	12.9677	2.43077
001-034_T0_COL_LP_5p_N1__GTAGGCCAGGGCTCTC-1	13.74	1.02712
001-034_T0_COL_LP_5p_N1__GCGCAACCATGCTAGT-1	13.7764	0.348949
001-034_T0_COL_LP_5p_N1__CTCTAATGTTTGGCGC-1	13.2878	1.89171
001-034_T0_COL_LP_5p_N1__GATGAGGGTAATTGGA-1	12.8559	0.145057
001-034_T0_COL_LP_5p_N1__TACACGAAGATGGCGT-1	13.2377	1.59836
001-034_T0_COL_LP_5p_N1__CCGTACTGTGAACCTT-1	13.801	0.0976964
001-034_T0_COL_LP_5p_N1__CCAATCCCACTCAGGC-1	14.0289	0.506964
001-034_T0_COL_LP_5p_N1__GTATCTTGTCGAAAGC-1	13.2127	0.12406
001-034_T0_COL_LP_5p_N1__GATGAGGCACAACGCC-1	12.4383	1.61959
001-034_T0_COL_LP_5p_N1__TAAGTGCCATTCACTT-1	13.4477	0.0548767
001-034_T0_COL_LP_5p_N1__CCCTCCTAGACCTTTG-1	13.1114	0.0690881
001-034_T0_COL_LP_5p_N1__ACGCCAGGTGGAAAGA-1	13.0691	0.33279
001-034_T0_COL_LP_5p_N1__AGCAGCCAGCTCTCGG-1	13.5832	0.163041
001-034_T0_COL_LP_5p_N1__TATCAGGAGGTCGGAT-1	13.9306	-0.251111
001-034_T0_COL_LP_5p_N1__GTCCTCATCTTAGAGC-1	13.2738	1.70562
001-034_T0_COL_LP_5p_N1__ACGATACAGGACAGCT-1	13.9453	0.849069
001-034_T0_COL_LP_5p_N1__GAACATCGTCAAACTC-1	12.3646	0.567808
001-034_T0_COL_LP_5p_N1__GCTCCTAGTCAAAGCG-1	12.5916	0.235116
001-034_T0_COL_LP_5p_N1__TCATTACAGGAATCGC-1	13.7841	-0.233352
001-034_T0_COL_LP_5p_N1__CGAGAAGAGCGTGAAC-1	12.818	0.19693
001-034_T0_COL_LP_5p_N1__ACCTTTAGTCTGATTG-1	13.7883	0.26392
001-034_T0_COL_LP_5p_N1__GATGCTATCGTCCAGG-1	13.0713	1.86861
001-034_T0_COL_LP_5p_N1__ACGGCCACAGACAAGC-1	14.3932	1.24399
001-034_T0_COL_LP_5p_N1__GATGAAAGTTGGTGGA-1	13.4682	0.290327
001-034_T0_COL_LP_5p_N1__ATCCGAAAGATGCGAC-1	13.4535	0.246722
001-034_T0_COL_LP_5p_N1__GAACCTACAAGCGATG-1	13.0946	0.404439
001-034_T0_COL_LP_5p_N1__ATCACGAGTCCATGAT-1	13.0485	2.28737
001-034_T0_COL_LP_5p_N1__GAAGCAGAGGCAGGTT-1	13.8659	-0.26609
001-034_T0_COL_LP_5p_N1__CAGCTGGAGATAGCAT-1	13.5786	0.233664
001-034_T0_COL_LP_5p_N1__CTGATAGTCCACGACG-1	13.2756	-0.108955
001-034_T0_COL_LP_5p_N1__AGATTGCTCACCGGGT-1	14.3207	0.0957646
001-034_T0_COL_LP_5p_N1__AGAATAGTCCGGGTGT-1	13.3805	0.434238
001-034_T0_COL_LP_5p_N1__ACTTGTTGTTCAGGCC-1	13.2257	0.0853295
001-034_T0_COL_LP_5p_N1__GTTACAGAGAACTCGG-1	13.8372	0.200278
001-034_T0_COL_LP_5p_N1__AGTTGGTCAATTGCTG-1	11.7336	1.82019
001-034_T0_COL_LP_5p_N1__GGAGCAACAGGTCGTC-1	13.7716	1.3276
001-034_T0_COL_LP_5p_N1__CGGACACTCTAACGGT-1	13.7326	-0.103962
001-034_T0_COL_LP_5p_N1__GGCTCGAAGTTGTCGT-1	13.955	0.0088798
001-034_T0_COL_LP_5p_N1__CATCAGAGTGTGGTTT-1	13.8379	0.259051
001-034_T0_COL_LP_5p_N1__AACTCTTTCGAGAACG-1	13.8956	-0.176057
001-034_T0_COL_LP_5p_N1__CAGCTGGCAGTATAAG-1	13.4302	0.302861
001-034_T0_COL_LP_5p_N1__CGCTTCAAGTAGCGGT-1	12.7431	0.792119
001-034_T0_COL_LP_5p_N1__TCAGGTACACATGTGT-1	13.1233	-0.0750951
001-034_T0_COL_LP_5p_N1__CTCATTAAGTCGCCGT-1	13.7327	1.90326
001-034_T0_COL_LP_5p_N1__GATCGATTCGTTTGCC-1	13.4736	2.01527
001-034_T0_COL_LP_5p_N1__AACTCTTAGGAGCGAG-1	13.2161	2.44538
001-034_T0_COL_LP_5p_N1__ACTATCTTCCCTTGCA-1	13.5487	1.12093
001-034_T0_COL_LP_5p_N1__AGTCTTTAGATTACCC-1	13.2595	0.508613
001-034_T0_COL_LP_5p_N1__CGAATGTGTGTTCTTT-1	13.1034	0.13653
001-034_T0_COL_LP_5p_N1__CAGCATAAGCTAAGAT-1	13.9037	1.41591
001-034_T0_COL_LP_5p_N1__AGGGTGAAGGTGCACA-1	12.4822	0.626042
001-034_T0_COL_LP_5p_N1__AGGGTGATCTGCTTGC-1	13.649	0.235588
001-034_T0_COL_LP_5p_N1__TCACGAAAGTGACATA-1	12.6032	1.18821
001-034_T0_COL_LP_5p_N1__GATCTAGGTGAGGCTA-1	14.3464	0.332233
001-034_T0_COL_LP_5p_N1__ACTTTCAGTTGCTCCT-1	12.7683	1.43999
001-034_T0_COL_LP_5p_N1__TTCTCCTTCAAACAAG-1	12.585	1.10457
001-034_T0_COL_LP_5p_N1__CAGCATAGTTGCGTTA-1	13.0234	2.29107
001-034_T0_COL_LP_5p_N1__TGACGGCGTCAGAAGC-1	13.8621	1.3803
001-034_T0_COL_LP_5p_N1__TCTGAGAAGACTAAGT-1	13.6481	-0.472398
001-034_T0_COL_LP_5p_N1__GAGTCCGGTGTCCTCT-1	13.9648	0.190815
001-034_T0_COL_LP_5p_N1__TACGGATTCATGGTCA-1	13.8019	0.0826055
001-034_T0_COL_LP_5p_N1__ATCATGGGTATGGTTC-1	13.5913	0.00970805
001-034_T0_COL_LP_5p_N1__CTCGGGATCCGGCACA-1	13.2463	0.130702
001-034_T0_COL_LP_5p_N1__CAGAGAGAGCCGATTT-1	14.3953	0.426788
001-034_T0_COL_LP_5p_N1__CTGAAGTGTCCCTTGT-1	13.006	0.765215
001-034_T0_COL_LP_5p_N1__CTGATAGGTAGGAGTC-1	13.2837	-0.234816
001-034_T0_COL_LP_5p_N1__GGACAAGAGGTAGCCA-1	14.5464	0.705733
001-034_T0_COL_LP_5p_N1__TATGCCCCACCTCGTT-1	14.1747	0.988329
001-034_T0_COL_LP_5p_N1__CTTACCGGTTCCACTC-1	14.0522	0.830425
001-034_T0_COL_LP_5p_N1__CATGGCGGTTACGGAG-1	13.1354	0.292783
001-034_T0_COL_LP_5p_N1__GGAAAGCGTCGAGATG-1	13.306	-0.186099
001-034_T0_COL_LP_5p_N1__CCCTCCTGTTTACTCT-1	12.7338	0.451272
001-034_T0_COL_LP_5p_N1__CGCGGTACAAGAAGAG-1	13.8514	1.80473
001-034_T0_COL_LP_5p_N1__TTCTCAAAGTGGAGAA-1	13.7763	-0.0824689
001-034_T0_COL_LP_5p_N1__TTTCCTCGTCGCGTGT-1	13.4057	-0.292333
001-034_T0_COL_LP_5p_N1__TAGGCATAGTTTAGGA-1	12.2349	0.202043
001-034_T0_COL_LP_5p_N1__CCTATTATCGGAGCAA-1	13.6249	0.19968
001-034_T0_COL_LP_5p_N1__CTCTACGTCGCCTGAG-1	12.8502	0.124462
001-034_T0_COL_LP_5p_N1__AAAGCAAAGCCCGAAA-1	13.8497	1.40286
001-034_T0_COL_LP_5p_N1__TTCTCCTGTCGCTTTC-1	12.7836	0.367114
001-034_T0_COL_LP_5p_N1__AAAGTAGTCCCTTGCA-1	13.8518	0.586691
001-034_T0_COL_LP_5p_N1__ACATACGAGCCCGAAA-1	14.1317	0.201535
001-034_T0_COL_LP_5p_N1__AATCCAGAGCCACGTC-1	13.9353	0.266448
001-034_T0_COL_LP_5p_N1__AGATCTGAGATCCTGT-1	13.3125	-0.207418
001-034_T0_COL_LP_5p_N1__GACGGCTCATGCCTTC-1	13.6244	0.446755
001-034_T0_COL_LP_5p_N1__GACAGAGGTTGGTGGA-1	13.7949	2.08384
001-034_T0_COL_LP_5p_N1__TGACTTTGTTCGGGCT-1	14.1059	-0.0887065
001-034_T0_COL_LP_5p_N1__ACGAGGATCTAACGGT-1	14.6547	0.338927
001-034_T0_COL_LP_5p_N1__GGGAGATGTGCGGTAA-1	12.7489	0.436085
001-034_T0_COL_LP_5p_N1__CTAGTGAGTGAGGGAG-1	14.0276	1.14698
001-034_T0_COL_LP_5p_N1__GGAAAGCTCACCTCGT-1	13.8261	0.496611
001-034_T0_COL_LP_5p_N1__CACATAGGTCAGATAA-1	13.5954	-0.495649
001-034_T0_COL_LP_5p_N1__CCTAAAGAGCGTAATA-1	14.0443	-0.0915139
001-034_T0_COL_LP_5p_N1__GCGACCAGTGAAATCA-1	13.5376	2.53298
001-034_T0_COL_LP_5p_N1__GTTCGGGTCAAGAAGT-1	14.1137	0.51471
001-034_T0_COL_LP_5p_N1__CATTATCCAGATCCAT-1	13.2281	0.766073
001-034_T0_COL_LP_5p_N1__CCTATTATCAGCTGGC-1	13.5033	1.88697
001-034_T0_COL_LP_5p_N1__CCTAAAGCAAGCCATT-1	13.3622	1.91403
001-034_T0_COL_LP_5p_N1__CACTCCACAGGCTGAA-1	13.936	0.0655329
001-034_T0_COL_LP_5p_N1__CTTAGGAAGCGTAGTG-1	13.3789	0.568634
001-034_T0_COL_LP_5p_N1__AGTGAGGAGGGTTCCC-1	12.2635	1.74605
001-034_T0_COL_LP_5p_N1__ATCATCTTCCTCATTA-1	14.1652	0.52402
001-034_T0_COL_LP_5p_N1__GCGACCACAGCTTCGG-1	12.8031	0.551728
001-034_T0_COL_LP_5p_N1__AGCGTCGTCTATCCTA-1	13.2127	2.11391
001-034_T0_COL_LP_5p_N1__GTAACGTAGTTAACGA-1	13.8818	0.955042
001-034_T0_COL_LP_5p_N1__CTGGTCTTCAAACCGT-1	12.9324	0.780839
001-034_T0_COL_LP_5p_N1__TACAGTGCATTAACCG-1	14.4179	1.11631
001-034_T0_COL_LP_5p_N1__GTCACGGAGTAGGTGC-1	13.7216	1.90134
001-034_T0_COL_LP_5p_N1__ATAACGCTCAGCGACC-1	14.4793	0.112216
001-034_T0_COL_LP_5p_N1__TGGGCGTAGCTAACAA-1	14.2065	1.27451
001-034_T0_COL_LP_5p_N1__GCATGCGTCCCTTGCA-1	13.8236	0.241468
001-034_T0_COL_LP_5p_N1__AGCTTGAGTGTGAAAT-1	13.2955	2.50461
001-034_T0_COL_LP_5p_N1__GCTGCGAGTTCACCTC-1	13.3194	0.0895805
001-034_T0_COL_LP_5p_N1__CTCGGGATCAATCACG-1	13.6616	0.677183
001-034_T0_COL_LP_5p_N1__TCTCTAATCAACGCTA-1	13.8385	0.217488
001-034_T0_COL_LP_5p_N1__AAGGAGCCATCCGCGA-1	13.4664	0.731261
001-034_T0_COL_LP_5p_N1__TTATGCTGTCTAGGTT-1	13.7492	0.35706
001-034_T0_COL_LP_5p_N1__AGCTTGAAGGCTAGGT-1	14.2535	0.0485807
001-034_T0_COL_LP_5p_N1__GCTCCTAAGAAGGCCT-1	14.0953	1.60222
001-034_T0_COL_LP_5p_N1__GTCAAGTCACCGAAAG-1	13.6744	1.87881
001-034_T0_COL_LP_5p_N1__CGAGAAGAGAATGTTG-1	13.9476	0.847705
001-034_T0_COL_LP_5p_N1__ACCCACTCAGGGTATG-1	13.7078	-0.340811
001-034_T0_COL_LP_5p_N1__CTAGAGTTCCGCATAA-1	14.0194	1.26986
001-043_T0_COL_LP_5p_N1__CGAATGTAGATACACA-1	0.209825	-1.17074
001-043_T0_COL_LP_5p_N1__GGGAATGGTGCAGACA-1	-1.92404	-1.43003
001-043_T0_COL_LP_5p_N1__TACCTATTCAATCACG-1	-1.77463	-1.12733
001-043_T0_COL_LP_5p_N1__CGACTTCGTCAAAGCG-1	-3.20957	2.00711
001-043_T0_COL_LP_5p_N1__TTGCCGTAGAGTAATC-1	-2.01902	-1.97922
001-043_T0_COL_LP_5p_N1__AACTGGTCAGCAGTTT-1	-1.31112	-0.646746
001-043_T0_COL_LP_5p_N1__CGAGCCACAGGAACGT-1	-0.944694	-7.58308
001-043_T0_COL_LP_5p_N1__AGTGTCACATATGCTG-1	0.0721247	-7.17916
001-043_T0_COL_LP_5p_N1__AGTCTTTTCAGCCTAA-1	-2.01283	-1.73596
001-043_T0_COL_LP_5p_N1__GTGAAGGAGTGTACCT-1	-1.01318	-7.86711
001-043_T0_COL_LP_5p_N1__CGACCTTCATACGCCG-1	0.190931	-1.30724
001-043_T0_COL_LP_5p_N1__GATCAGTAGCGTCTAT-1	-1.9244	-1.74469
001-043_T0_COL_LP_5p_N1__TTGCCGTCACTTGGAT-1	-1.97291	-1.91574
001-043_T0_COL_LP_5p_N1__GTCGTAACATTACCTT-1	-0.985718	-0.113411
001-043_T0_COL_LP_5p_N1__AAGGCAGAGTGTACTC-1	-1.12753	-1.33239
001-043_T0_COL_LP_5p_N1__GATCGCGAGGGCTTCC-1	-3.86513	0.506328
001-043_T0_COL_LP_5p_N1__AGAGCGACAACACCCG-1	-3.11958	1.7763
001-043_T0_COL_LP_5p_N1__AGGTCATCATCTATGG-1	-1.48121	-0.85044
001-043_T0_COL_LP_5p_N1__GATCGCGAGGACATTA-1	0.166984	-7.01603
001-043_T0_COL_LP_5p_N1__GGAGCAAGTATTCTCT-1	0.0730367	-7.33815
001-043_T0_COL_LP_5p_N1__CAAGTTGGTGCCTTGG-1	-3.74372	0.437491
001-043_T0_COL_LP_5p_N1__TAGTTGGTCCGGGTGT-1	-4.05403	1.2226
001-043_T0_COL_LP_5p_N1__GTCAAGTTCGTTTATC-1	1.91136	0.302732
001-043_T0_COL_LP_5p_N1__ACAGCCGGTAACGACG-1	-0.0561458	-7.42094
001-043_T0_COL_LP_5p_N1__TCGTAGATCGCGTTTC-1	-0.641591	-0.937517
001-043_T0_COL_LP_5p_N1__CTAGAGTCAGGAATCG-1	0.28913	-7.01527
001-043_T0_COL_LP_5p_N1__GTTCATTCAACTTGAC-1	-2.69236	0.573719
001-043_T0_COL_LP_5p_N1__AGGGTGAGTTAAAGTG-1	0.214154	0.962875
001-043_T0_COL_LP_5p_N1__TCGTAGATCTCTAGGA-1	0.103005	-7.38353
001-043_T0_COL_LP_5p_N1__TGTTCCGAGCAGACTG-1	-3.29506	0.834583
001-043_T0_COL_LP_5p_N1__AACTCAGTCAACGAAA-1	1.53441	0.347538
001-043_T0_COL_LP_5p_N1__AGCTCCTGTTTCCACC-1	0.481692	-7.17678
001-043_T0_COL_LP_5p_N1__AGCCTAAGTCCTCTTG-1	1.47426	0.287305
001-043_T0_COL_LP_5p_N1__AGGGAGTCAACTTGAC-1	-0.881551	-0.298331
001-043_T0_COL_LP_5p_N1__CACACAATCTCGCTTG-1	-1.02608	-0.359568
001-043_T0_COL_LP_5p_N1__GTAGTCAAGTGTCCAT-1	0.08849	-7.26724
001-043_T0_COL_LP_5p_N1__CTCAGAAGTTTGACAC-1	0.0645093	0.229382
001-043_T0_COL_LP_5p_N1__GCGCAGTCATCACGAT-1	-2.04025	0.465269
001-043_T0_COL_LP_5p_N1__CGATGTACATTGGTAC-1	-3.33531	0.438558
001-043_T0_COL_LP_5p_N1__TAGACCAAGTACCGGA-1	-1.9617	0.190909
001-043_T0_COL_LP_5p_N1__TGTGTTTCAAGAAGAG-1	0.277647	-7.01794
001-043_T0_COL_LP_5p_N1__AGCTTGAGTGTTCTTT-1	0.0621176	-7.29101
001-043_T0_COL_LP_5p_N1__CCGGTAGTCAAAGACA-1	-1.79611	0.0554183
001-043_T0_COL_LP_5p_N1__TCTCTAATCCGAACGC-1	1.61706	0.998291
001-043_T0_COL_LP_5p_N1__GTATTCTGTAAATGTG-1	1.9277	0.561392
001-043_T0_COL_LP_5p_N1__CAGATCAGTCTCACCT-1	1.4856	0.84391
001-043_T0_COL_LP_5p_N1__GTACGTAAGAATGTTG-1	1.49598	0.557791
001-043_T0_COL_LP_5p_N1__GATCGATTCTTGAGAC-1	-0.634305	-0.569729
001-043_T0_COL_LP_5p_N1__TGTGGTAGTAAGAGAG-1	0.158035	-7.07958
001-043_T0_COL_LP_5p_N1__CTACCCATCTCGTTTA-1	-4.23422	1.39506
001-043_T0_COL_LP_5p_N1__CTCGAAACAAGGGTCA-1	1.24788	-0.212004
001-043_T0_COL_LP_5p_N1__GTGGGTCTCCTGTACC-1	-2.68602	0.755793
001-043_T0_COL_LP_5p_N1__CCTCAGTTCATGTCCC-1	3.60014	-2.82654
001-043_T0_COL_LP_5p_N1__GCGCAACGTCGCGGTT-1	3.13802	-1.69842
001-043_T0_COL_LP_5p_N1__TGGCCAGAGCGCTCCA-1	-3.81153	1.55153
001-043_T0_COL_LP_5p_N1__CATCAGACAGCTATTG-1	2.27195	0.489821
001-043_T0_COL_LP_5p_N1__TTTCCTCGTTCCCTTG-1	-1.21913	-1.23566
001-043_T0_COL_LP_5p_N1__CATGGCGGTCACCCAG-1	-3.05093	1.1439
001-043_T0_COL_LP_5p_N1__TTCGGTCTCATGTAGC-1	0.374484	-6.8165
001-043_T0_COL_LP_5p_N1__GCTGCGACAAGGGTCA-1	0.315027	-7.15266
001-043_T0_COL_LP_5p_N1__TGACGGCAGTCATGCT-1	1.99131	0.168271
001-043_T0_COL_LP_5p_N1__TTCTACACAGACTCGC-1	-0.0763377	-7.50845
001-043_T0_COL_LP_5p_N1__TAAACCGAGCGATTCT-1	1.09035	0.191203
001-043_T0_COL_LP_5p_N1__CCGGTAGGTGAACCTT-1	-3.49797	0.499119
001-043_T0_COL_LP_5p_N1__CGTCTACCATGACGGA-1	2.26442	0.262349
001-043_T0_COL_LP_5p_N1__CGAACATTCTGATTCT-1	2.68424	-1.40486
001-043_T0_COL_LP_5p_N1__GAATGAATCAGCATGT-1	1.721	0.681824
001-043_T0_COL_LP_5p_N1__GAAATGACAGGAATCG-1	1.96126	0.343404
001-043_T0_COL_LP_5p_N1__GCATGATAGATAGGAG-1	0.0591522	-7.40804
001-043_T0_COL_LP_5p_N1__TCTTCGGCACGAAAGC-1	1.99495	1.11983
001-043_T0_COL_LP_5p_N1__GTAGGCCTCTGCTGCT-1	1.57273	0.352373
001-043_T0_COL_LP_5p_N1__TTCCCAGTCCCTAACC-1	1.91645	-0.0636532
001-043_T0_COL_LP_5p_N1__GGTATTGCACGGTAGA-1	-0.735314	0.0439674
001-043_T0_COL_LP_5p_N1__CGGACTGAGACAGAGA-1	-3.53945	0.517064
001-043_T0_COL_LP_5p_N1__CAGCTAATCACGACTA-1	-3.14901	0.418101
001-043_T0_COL_LP_5p_N1__TGTTCCGCAATGTAAG-1	1.58558	2.92554
001-043_T0_COL_LP_5p_N1__CAGCATATCATTCACT-1	1.27547	-0.209314
001-043_T0_COL_LP_5p_N1__GTTACAGTCCTTCAAT-1	1.29908	0.274734
001-043_T0_COL_LP_5p_N1__GGTGCGTCACACCGCA-1	2.15229	1.3954
001-043_T0_COL_LP_5p_N1__TATTACCTCCTGCTTG-1	1.18215	0.505168
001-043_T0_COL_LP_5p_N1__AGCATACGTCAACTGT-1	-0.51694	0.00794463
001-043_T0_COL_LP_5p_N1__TGCCAAATCTGATACG-1	-0.88518	0.120665
001-043_T0_COL_LP_5p_N1__AACCGCGCATCTCGCT-1	0.970153	1.56161
001-043_T0_COL_LP_5p_N1__GATGAAATCATCGCTC-1	-1.59166	-0.764088
001-043_T0_COL_LP_5p_N1__TCAACGAGTTAAGACA-1	-0.932877	-1.36385
001-043_T0_COL_LP_5p_N1__TACCTATAGGCAGGTT-1	0.507908	0.147338
001-043_T0_COL_LP_5p_N1__ACACCCTGTAAGTGTA-1	2.31059	-2.5489
001-043_T0_COL_LP_5p_N1__CATGGCGAGTGTTGAA-1	-0.943635	-0.360847
001-043_T0_COL_LP_5p_N1__GCGCCAACACCAGGTC-1	-3.98451	0.910566
001-043_T0_COL_LP_5p_N1__GAGCAGACAGTCAGAG-1	-0.0071437	-7.31319
001-043_T0_COL_LP_5p_N1__ACATCAGGTCGAGATG-1	1.6132	0.799763
001-043_T0_COL_LP_5p_N1__GTCGTAAAGTACGACG-1	0.233216	1.15822
001-043_T0_COL_LP_5p_N1__TACAGTGTCAACACGT-1	1.25334	-0.187619
001-043_T0_COL_LP_5p_N1__TCATTTGGTTTAGGAA-1	-0.945464	-1.09586
001-043_T0_COL_LP_5p_N1__ACATGGTAGCTACCTA-1	-1.3894	0.18247
001-043_T0_COL_LP_5p_N1__GCGACCAAGACTTTCG-1	-2.51302	3.41302
001-043_T0_COL_LP_5p_N1__CAAGGCCCATTAACCG-1	-2.89254	0.323682
001-043_T0_COL_LP_5p_N1__TTTGTCAAGCACACAG-1	1.93637	1.22061
001-043_T0_COL_LP_5p_N1__AAAGTAGTCATGTGGT-1	1.65632	0.642103
001-043_T0_COL_LP_5p_N1__CACTCCACAATCGGTT-1	-1.3444	-1.08909
001-043_T0_COL_LP_5p_N1__ATCTACTTCGACCAGC-1	0.935257	0.336979
001-043_T0_COL_LP_5p_N1__TCCCGATGTACCAGTT-1	-3.41985	0.6317
001-043_T0_COL_LP_5p_N1__GACTAACGTTGGTGGA-1	1.52895	0.649709
001-043_T0_COL_LP_5p_N1__AGCTTGATCTCTTATG-1	-3.58956	0.837565
001-043_T0_COL_LP_5p_N1__GCAGTTAGTATCACCA-1	-3.06274	0.57359
001-043_T0_COL_LP_5p_N1__CCTACCAAGAGATGAG-1	1.64826	-0.120373
001-043_T0_COL_LP_5p_N1__TGAGCATTCATTTGGG-1	0.463372	-0.00305729
001-043_T0_COL_LP_5p_N1__ATCTACTTCGCACTCT-1	-1.55292	0.432717
001-043_T0_COL_LP_5p_N1__GTGCGGTTCTAGAGTC-1	0.0235632	3.1647
001-043_T0_COL_LP_5p_N1__GCCAAATAGTGTTGAA-1	1.76893	0.0283466
001-043_T0_COL_LP_5p_N1__ACCAGTAGTGCAGTAG-1	-0.779344	-1.40151
001-043_T0_COL_LP_5p_N1__CACATAGTCTCGCATC-1	1.72556	1.68937
001-043_T0_COL_LP_5p_N1__CGCCAAGTCCCATTTA-1	-0.53025	-0.780919
001-043_T0_COL_LP_5p_N1__GAAATGATCCCAGGTG-1	1.23601	0.108919
001-043_T0_COL_LP_5p_N1__AAAGTAGCAACTTGAC-1	0.228406	-1.35397
001-043_T0_COL_LP_5p_N1__GTCAAGTAGGCGATAC-1	-3.26041	0.40469
001-043_T0_COL_LP_5p_N1__CTGCCTAAGGCATGGT-1	0.156881	1.09886
001-043_T0_COL_LP_5p_N1__CACAGGCTCGGGAGTA-1	0.383279	0.382519
001-043_T0_COL_LP_5p_N1__CCTTCGACAAGTAATG-1	-3.9062	0.794911
001-043_T0_COL_LP_5p_N1__AAACCTGCAATAGAGT-1	-0.337239	-1.20492
001-043_T0_COL_LP_5p_N1__ACTGAACAGACTGTAA-1	-0.0411581	0.776644
001-043_T0_COL_LP_5p_N1__GTACGTATCCTCTAGC-1	-1.10237	-1.29186
001-043_T0_COL_LP_5p_N1__TGAGAGGAGCCGCCTA-1	-0.185033	0.44484
001-043_T0_COL_LP_5p_N1__ATAGACCGTCAGAGGT-1	1.27815	0.127655
001-043_T0_COL_LP_5p_N1__AAATGCCTCATAGCAC-1	0.842099	0.30818
001-043_T0_COL_LP_5p_N1__GTAGGCCAGCGCTCCA-1	-0.105666	0.14812
001-043_T0_COL_LP_5p_N1__GATCGATTCAACCAAC-1	-0.306434	1.16286
001-043_T0_COL_LP_5p_N1__CCGTACTCAGGTCGTC-1	-3.47165	0.485707
001-043_T0_COL_LP_5p_N1__GATGAGGTCTAGCACA-1	0.0171954	-0.0333482
001-043_T0_COL_LP_5p_N1__ACTTACTGTTAGAACA-1	0.78743	0.0898542
001-043_T0_COL_LP_5p_N1__AGATTGCGTCGAAAGC-1	-2.7825	1.3711
001-043_T0_COL_LP_5p_N1__GGGTCTGTCGCATGGC-1	1.48756	-0.176715
001-043_T0_COL_LP_5p_N1__TCATTACCATCACAAC-1	-0.0887977	-7.9285
001-043_T0_COL_LP_5p_N1__TGCCCATAGACAGACC-1	-1.22554	-1.2094
001-043_T0_COL_LP_5p_N1__CATGACACAATGGATA-1	0.808832	-0.825139
001-043_T0_COL_LP_5p_N1__CCGGTAGGTACTCGCG-1	1.81061	0.158952
001-043_T0_COL_LP_5p_N1__CCCTCCTTCCAATGGT-1	1.81746	-0.231654
001-043_T0_COL_LP_5p_N1__TTGACTTGTCTCGTTC-1	2.46144	-2.45069
001-043_T0_COL_LP_5p_N1__AGGCCACAGTCTCAAC-1	-0.0224003	-7.11749
001-043_T0_COL_LP_5p_N1__CGATCGGTCACGGTTA-1	1.72055	0.807427
001-043_T0_COL_LP_5p_N1__TACCTTAGTCCAGTTA-1	0.694356	0.180726
001-043_T0_COL_LP_5p_N1__GTATCTTTCAGTTTGG-1	-3.50038	0.939292
001-043_T0_COL_LP_5p_N1__CTACGTCTCGCCGTGA-1	-3.65962	1.17849
001-043_T0_COL_LP_5p_N1__CTAACTTAGCGCTCCA-1	-0.466064	0.27483
001-043_T0_COL_LP_5p_N1__AAGACCTTCTGCTGCT-1	-1.57374	0.953489
001-043_T0_COL_LP_5p_N1__CCACGGAGTTTGGGCC-1	-3.92756	1.76754
001-043_T0_COL_LP_5p_N1__ACATCAGAGCTATGCT-1	1.50194	0.0646662
001-043_T0_COL_LP_5p_N1__TCTATTGTCCCAAGTA-1	-3.45403	0.848328
001-043_T0_COL_LP_5p_N1__AGTGGGACATATACCG-1	0.517599	0.628392
001-043_T0_COL_LP_5p_N1__CTGCTGTTCACAATGC-1	-0.277129	0.211565
001-043_T0_COL_LP_5p_N1__TGCACCTAGTGTACTC-1	-3.64365	0.342608
001-043_T0_COL_LP_5p_N1__CACATAGAGTTACGGG-1	1.29842	-0.149281
001-043_T0_COL_LP_5p_N1__TAAGTGCTCTTTAGTC-1	2.64	-1.24169
001-043_T0_COL_LP_5p_N1__TCTGAGAGTTAAAGAC-1	1.09667	-0.160748
001-043_T0_COL_LP_5p_N1__TATGCCCAGCGACGTA-1	1.44091	-0.181641
001-043_T0_COL_LP_5p_N1__CATTATCGTCCAGTAT-1	0.502507	0.0847405
001-043_T0_COL_LP_5p_N1__CTGTGCTGTGCTAGCC-1	-1.87676	0.573067
001-043_T0_COL_LP_5p_N1__ACGCCGAAGCAACGGT-1	-0.538626	0.182272
001-043_T0_COL_LP_5p_N1__TAAGTGCGTATAATGG-1	0.255154	0.135736
001-043_T0_COL_LP_5p_N1__GTCACAAGTCTAGAGG-1	-2.73075	0.00149923
001-043_T0_COL_LP_5p_N1__TGCGGGTAGGAGTACC-1	0.287661	0.131804
001-043_T0_COL_LP_5p_N1__TTGTAGGGTATGCTTG-1	-3.70647	0.932269
001-043_T0_COL_LP_5p_N1__GTCGTAATCTTGTCAT-1	-4.05886	0.591145
001-043_T0_COL_LP_5p_N1__TAAGTGCCACAACGCC-1	0.195086	0.056405
001-043_T0_COL_LP_5p_N1__CGCTATCCATGCAACT-1	-2.33727	0.829901
001-043_T0_COL_LP_5p_N1__GCCAAATCAGCGTTCG-1	-3.24799	0.544222
001-043_T0_COL_LP_5p_N1__CACACTCCATATGGTC-1	0.116093	0.220747
001-043_T0_COL_LP_5p_N1__TAAACCGCAGGTCTCG-1	0.545916	0.302653
001-043_T0_COL_LP_5p_N1__TCATTACAGAAGAAGC-1	0.830403	-0.0266116
001-043_T0_COL_LP_5p_N1__AACTCAGGTGGCGAAT-1	2.18454	0.052928
001-043_T0_COL_LP_5p_N1__CAAGGCCCAAGTCTGT-1	-2.91418	0.463869
001-043_T0_COL_LP_5p_N1__CTCGTACGTCAGAATA-1	0.147219	0.120148
001-043_T0_COL_LP_5p_N1__AGCTCCTCACATGGGA-1	0.06229	-7.54585
001-043_T0_COL_LP_5p_N1__TCAGGATGTCGACTGC-1	1.03313	0.0296054
001-043_T0_COL_LP_5p_N1__ACCAGTACAATTCCTT-1	-2.0231	-0.418838
001-043_T0_COL_LP_5p_N1__TGCGTGGTCAACCAAC-1	1.08175	0.813428
001-043_T0_COL_LP_5p_N1__AAAGCAATCCTTGGTC-1	1.48167	-0.20058
001-043_T0_COL_LP_5p_N1__GGAAAGCGTTCAGACT-1	0.614971	-0.0792315
001-043_T0_COL_LP_5p_N1__GCAGTTAAGCTGTCTA-1	0.885245	1.50569
001-043_T0_COL_LP_5p_N1__ACAGCTAAGTTATCGC-1	-3.75903	1.58128
001-043_T0_COL_LP_5p_N1__GACAGAGTCCTTTACA-1	1.70545	1.00759
001-043_T0_COL_LP_5p_N1__TTATGCTTCTGAGGGA-1	-2.07709	-0.22693
001-043_T0_COL_LP_5p_N1__TCTTCGGGTCGGCATC-1	-2.94096	0.407784
001-043_T0_COL_LP_5p_N1__TCAGCTCAGGAATCGC-1	-3.98892	0.735167
001-043_T0_COL_LP_5p_N1__CTGTTTAGTGATGCCC-1	2.88226	4.26924
001-043_T0_COL_LP_5p_N1__TTCTCAACACCCATGG-1	-3.2873	0.788408
001-043_T0_COL_LP_5p_N1__GTAACTGAGGATGGTC-1	-3.3778	0.702746
001-043_T0_COL_LP_5p_N1__GAATAAGAGAATGTTG-1	-3.18133	0.506913
001-043_T0_COL_LP_5p_N1__GATCGCGTCAATACCG-1	-1.7327	-0.174818
001-043_T0_COL_LP_5p_N1__AGCAGCCGTCTAGGTT-1	-3.22245	0.536807
001-043_T0_COL_LP_5p_N1__CACAGGCGTGCACTTA-1	1.3084	-0.268531
001-043_T0_COL_LP_5p_N1__CGGAGCTTCCCATTAT-1	1.89483	0.790789
001-043_T0_COL_LP_5p_N1__TTGGAACTCCTTTCTC-1	1.55393	0.768722
001-043_T0_COL_LP_5p_N1__CCAATCCCAAACTGCT-1	11.2726	-1.94023
001-043_T0_COL_LP_5p_N1__TGCGCAGCAGTGGAGT-1	-0.312636	0.137148
001-043_T0_COL_LP_5p_N1__TTAGGACCACCGAATT-1	-2.84644	0.940471
001-043_T0_COL_LP_5p_N1__GACACGCTCCTGTAGA-1	2.15943	-0.172225
001-043_T0_COL_LP_5p_N1__TAGGCATGTATAGTAG-1	-3.39703	0.745961
001-043_T0_COL_LP_5p_N1__TCATTTGAGCAAATCA-1	-1.7006	0.0283485
001-043_T0_COL_LP_5p_N1__GTCGGGTAGAAGATTC-1	-0.811681	-1.02195
001-043_T0_COL_LP_5p_N1__TGCCCTAAGTTTCCTT-1	1.01277	3.66534
001-043_T0_COL_LP_5p_N1__ATCTACTGTAGCGTGA-1	0.40075	0.0688207
001-043_T0_COL_LP_5p_N1__TGAGAGGGTACTCGCG-1	-0.477204	0.04465
001-043_T0_COL_LP_5p_N1__GTGCATAGTTTGTGTG-1	-3.0186	0.700529
001-043_T0_COL_LP_5p_N1__ACATCAGTCGCTTAGA-1	2.84033	4.27211
001-043_T0_COL_LP_5p_N1__CGCGGTACACGGTTTA-1	-3.73213	0.647441
001-043_T0_COL_LP_5p_N1__GACTAACGTTCCCTTG-1	-2.03188	0.154708
001-043_T0_COL_LP_5p_N1__AGAGCGACAAAGTGCG-1	-2.58605	0.0120899
001-043_T0_COL_LP_5p_N1__CAGTAACCATGCGCAC-1	-2.69087	0.189613
001-043_T0_COL_LP_5p_N1__TCTTTCCTCGCTTGTC-1	-2.69314	0.0340089
001-043_T0_COL_LP_5p_N1__GCCAAATAGACTGTAA-1	-3.56717	0.586778
001-043_T0_COL_LP_5p_N1__GTAACTGTCCGATATG-1	0.0123838	0.267416
001-043_T0_COL_LP_5p_N1__CAGCTAATCATACGGT-1	-3.17594	0.351568
001-043_T0_COL_LP_5p_N1__AGTCTTTGTTTGTTTC-1	-3.69873	0.406428
001-043_T0_COL_LP_5p_N1__CCTACCACACGGTTTA-1	-1.53796	0.167264
001-043_T0_COL_LP_5p_N1__TGACAACTCATAGCAC-1	-3.29159	0.855698
001-043_T0_COL_LP_5p_N1__CAGATCAGTTACTGAC-1	-4.08288	0.470332
001-043_T0_COL_LP_5p_N1__GGACAAGAGATAGGAG-1	1.65289	-0.211928
001-043_T0_COL_LP_5p_N1__CCTTCCCCACAGGAGT-1	0.657694	2.29678
001-043_T0_COL_LP_5p_N1__CTGTGCTGTTGGGACA-1	-3.57217	0.554109
001-043_T0_COL_LP_5p_N1__AAACCTGGTCATGCAT-1	-3.4626	0.733528
001-043_T0_COL_LP_5p_N1__ATCTACTAGTTACGGG-1	-3.62448	1.10337
001-043_T0_COL_LP_5p_N1__ATCGAGTCATAGAAAC-1	3.69821	-3.05677
001-043_T0_COL_LP_5p_N1__GCGAGAACAAGTTGTC-1	-3.66841	0.670458
001-043_T0_COL_LP_5p_N1__ATAGACCCAATCTGCA-1	-1.88714	0.0881581
001-043_T0_COL_LP_5p_N1__AACCGCGCAGTTCCCT-1	-3.02354	0.824463
001-043_T0_COL_LP_5p_N1__TAGGCATCAGCCTGTG-1	-1.27938	0.121105
001-043_T0_COL_LP_5p_N1__CACCAGGTCGATCCCT-1	0.157808	0.0280041
001-043_T0_COL_LP_5p_N1__TCACGAAGTACCCAAT-1	0.763122	0.940481
001-043_T0_COL_LP_5p_N1__AGAATAGAGCACCGCT-1	-3.56029	1.21017
001-043_T0_COL_LP_5p_N1__CGCTTCACATAGACTC-1	-3.15519	0.414274
001-043_T0_COL_LP_5p_N1__CCCTCCTTCACCGGGT-1	-3.45021	0.917807
001-043_T0_COL_LP_5p_N1__TTTGTCAGTGATAAAC-1	-2.26344	0.110802
001-043_T0_COL_LP_5p_N1__AGAGCGAGTTCTGGTA-1	-2.98922	1.46336
001-043_T0_COL_LP_5p_N1__ACACCGGGTAGCTCCG-1	-2.7443	1.22906
001-043_T0_COL_LP_5p_N1__CTAATGGGTAGCGCTC-1	-1.24257	0.551399
001-043_T0_COL_LP_5p_N1__TACTTGTCAGCATACT-1	-2.43111	-0.18631
001-043_T0_COL_LP_5p_N1__GGATGTTGTAAGTTCC-1	-2.75948	0.263186
001-043_T0_COL_LP_5p_N1__AAGTCTGCACCGATAT-1	-0.490311	0.597761
001-043_T0_COL_LP_5p_N1__GACAGAGGTCATACTG-1	1.14398	-0.0166265
001-043_T0_COL_LP_5p_N1__AGCATACGTCGCGGTT-1	-4.14515	0.823591
001-043_T0_COL_LP_5p_N1__CGTGTCTGTGTCGCTG-1	-4.56993	1.50882
001-043_T0_COL_LP_5p_N1__CTTACCGTCCTCAACC-1	10.7585	0.854651
001-043_T0_COL_LP_5p_N1__TACTCGCGTAAATGTG-1	11.0529	-2.77096
001-043_T0_COL_LP_5p_N1__CAAGTTGTCCAATGGT-1	-2.01691	0.203446
001-043_T0_COL_LP_5p_N1__GGGAATGAGTGGACGT-1	-3.19215	0.360647
001-043_T0_COL_LP_5p_N1__ATGAGGGTCTCTGTCG-1	2.42567	-0.968835
001-043_T0_COL_LP_5p_N1__AAACGGGCACTTCTGC-1	-4.15743	0.77209
001-043_T0_COL_LP_5p_N1__TTGGAACCATTAGGCT-1	-0.998387	0.288358
001-043_T0_COL_LP_5p_N1__GTGTGCGAGCACACAG-1	-1.70999	-0.513019
001-043_T0_COL_LP_5p_N1__GGGAGATAGTCCGGTC-1	-1.65002	0.16179
001-043_T0_COL_LP_5p_N1__CAGTCCTAGACTAGGC-1	1.60916	0.692459
001-043_T0_COL_LP_5p_N1__GGAGCAAGTACTTGAC-1	-2.73407	0.285153
001-043_T0_COL_LP_5p_N1__TCAGATGTCAAACAAG-1	-2.55515	0.217226
001-043_T0_COL_LP_5p_N1__AACACGTGTACCTACA-1	-3.34289	0.806764
001-043_T0_COL_LP_5p_N1__GTACTCCAGTTCCACA-1	-0.924046	0.535307
001-043_T0_COL_LP_5p_N1__TTCTTAGGTCTACCTC-1	-0.437125	0.124801
001-043_T0_COL_LP_5p_N1__CTGAAACGTGCAGGTA-1	-3.70108	0.481432
001-043_T0_COL_LP_5p_N1__TCTTCGGGTTGACGTT-1	-4.16049	0.620565
001-043_T0_COL_LP_5p_N1__GTAACGTCAAGTCATC-1	-3.95595	0.749806
001-043_T0_COL_LP_5p_N1__TAGAGCTCATTGGCGC-1	1.08927	0.499365
001-043_T0_COL_LP_5p_N1__GAGCAGATCAAGATCC-1	-2.35439	-0.609203
001-043_T0_COL_LP_5p_N1__AACTCCCAGGAGTACC-1	-3.07641	0.21772
001-043_T0_COL_LP_5p_N1__TTAACTCAGCACGCCT-1	-3.29542	0.236353
001-043_T0_COL_LP_5p_N1__AGATCTGTCCGATATG-1	-1.54614	0.124967
001-043_T0_COL_LP_5p_N1__CCCTCCTAGAAGGCCT-1	-1.71202	-0.375709
001-043_T0_COL_LP_5p_N1__TGGCGCACACATCCAA-1	11.1083	-1.49828
001-043_T0_COL_LP_5p_N1__GTCTTCGCAAGTACCT-1	0.704562	0.303993
001-043_T0_COL_LP_5p_N1__CTCACACGTCCCTTGT-1	-4.60725	0.88068
001-043_T0_COL_LP_5p_N1__ACGAGGAGTGATGATA-1	-3.91501	0.851334
001-043_T0_COL_LP_5p_N1__GGAGCAACACGAGGTA-1	11.3549	-0.906247
001-043_T0_COL_LP_5p_N1__TGCCAAATCAGCTGGC-1	-4.1339	1.49761
001-043_T0_COL_LP_5p_N1__CACACAAGTAATAGCA-1	-0.0195854	-7.6189
001-043_T0_COL_LP_5p_N1__CGTAGCGTCCACGTGG-1	-3.23336	0.246945
001-043_T0_COL_LP_5p_N1__CCACTACTCTGCGTAA-1	10.9553	1.56041
001-043_T0_COL_LP_5p_N1__CGTGTAACATACGCCG-1	-1.97256	0.266172
001-043_T0_COL_LP_5p_N1__GGCAATTTCTGAGTGT-1	-2.7061	0.232639
001-043_T0_COL_LP_5p_N1__ATCTGCCCATCTCGCT-1	-2.57018	0.295846
001-043_T0_COL_LP_5p_N1__CTGGTCTAGTCAATAG-1	10.9792	0.371399
001-043_T0_COL_LP_5p_N1__ATTCTACAGAAGGTTT-1	10.9186	1.87018
001-043_T0_COL_LP_5p_N1__CTAGAGTTCTGCGACG-1	1.64217	4.09689
001-043_T0_COL_LP_5p_N1__AGGCCGTTCCACGAAT-1	10.8736	0.464216
001-043_T0_COL_LP_5p_N1__GCCAAATCACAGGTTT-1	-0.7094	0.411406
001-043_T0_COL_LP_5p_N1__TGCCCTAGTCTTGTCC-1	11.2539	0.657513
001-043_T0_COL_LP_5p_N1__TGATTTCCAGCTGTTA-1	-2.77163	0.448824
001-043_T0_COL_LP_5p_N1__GAACGGACATATGGTC-1	-3.10631	0.685958
001-043_T0_COL_LP_5p_N1__AGGCCACAGTGGGATC-1	-2.43333	0.0554977
001-043_T0_COL_LP_5p_N1__CACACTCCAAGAGGCT-1	11.6653	0.168757
001-043_T0_COL_LP_5p_N1__CTACATTCAAGACACG-1	10.9964	1.65615
001-043_T0_COL_LP_5p_N1__CCTACCACACATTCGA-1	10.8553	2.15356
001-043_T0_COL_LP_5p_N1__CTCAGAAAGATCACGG-1	-3.9177	0.554627
001-043_T0_COL_LP_5p_N1__GTCGTAACAGGAACGT-1	-0.0741817	0.611315
001-043_T0_COL_LP_5p_N1__CGTTAGAGTGAGGCTA-1	-2.14646	-0.382681
001-043_T0_COL_LP_5p_N1__GTTCTCGGTCCGTGAC-1	0.514224	1.79368
001-043_T0_COL_LP_5p_N1__TCCCGATAGCCTATGT-1	12.1259	1.97828
001-043_T0_COL_LP_5p_N1__CCAGCGAGTGGAAAGA-1	-2.85297	-0.106184
001-043_T0_COL_LP_5p_N1__GGGTTGCTCTTCCTTC-1	-3.51857	0.964364
001-043_T0_COL_LP_5p_N1__CAAGAAAAGTGTCCCG-1	1.35195	4.44696
001-043_T0_COL_LP_5p_N1__GAAATGATCTATCCCG-1	11.177	2.1961
001-043_T0_COL_LP_5p_N1__ATTTCTGGTTGAGTTC-1	12.0653	0.566841
001-043_T0_COL_LP_5p_N1__CTACGTCCATCACAAC-1	-1.73224	0.246445
001-043_T0_COL_LP_5p_N1__CTCATTAGTGATGATA-1	-2.67141	-0.207356
001-043_T0_COL_LP_5p_N1__AAGGAGCAGGTAGCCA-1	-3.1236	0.114049
001-043_T0_COL_LP_5p_N1__GATTCAGAGACAGACC-1	-2.05467	-0.072903
001-043_T0_COL_LP_5p_N1__CCTTCGATCACCCTCA-1	-0.780885	1.01027
001-043_T0_COL_LP_5p_N1__CGTAGCGCAACGATGG-1	0.0179181	0.422922
001-043_T0_COL_LP_5p_N1__GTAGTCAAGAAAGTGG-1	-3.96912	0.761338
001-043_T0_COL_LP_5p_N1__GCTCTGTCATCAGTAC-1	-3.96814	0.814632
001-043_T0_COL_LP_5p_N1__GGATGTTTCTGGCGAC-1	11.5815	0.404409
001-043_T0_COL_LP_5p_N1__CATATGGTCTGATTCT-1	-2.27279	-0.230377
001-043_T0_COL_LP_5p_N1__GTCGGGTAGTACACCT-1	12.8411	-0.81704
001-043_T0_COL_LP_5p_N1__TCGCGTTTCACGCGGT-1	-3.62219	0.17863
001-043_T0_COL_LP_5p_N1__CCGGTAGCAACACCCG-1	13.5504	-0.682345
001-043_T0_COL_LP_5p_N1__AGTCTTTGTTACCGAT-1	14.2793	0.141091
001-043_T0_COL_LP_5p_N1__CTTCTCTTCTGTTTGT-1	-2.62481	0.043583
001-043_T0_COL_LP_5p_N1__TGGTTCCGTCCTCCAT-1	1.66354	4.13603
001-043_T0_COL_LP_5p_N1__TTGGAACTCTGGTGTA-1	13.839	-0.523609
001-043_T0_COL_LP_5p_N1__AGGGATGCAAGTTGTC-1	13.7217	0.407629
001-043_T0_COL_LP_5p_N1__AAACGGGTCATTGCCC-1	13.5618	-0.478649
001-043_T0_COL_LP_5p_N1__TCGCGAGTCACAAACC-1	12.6847	1.0262
001-043_T0_COL_LP_5p_N1__ATTCTACTCGGTGTCG-1	12.8578	0.223636
001-043_T0_COL_LP_5p_N1__TTATGCTGTTACCGAT-1	13.3934	-0.320505
001-043_T0_COL_LP_5p_N1__TAGACCATCAATACCG-1	12.3107	2.15095
001-043_T0_COL_LP_5p_N1__TATCAGGTCATCATTC-1	11.5632	0.822006
001-043_T0_COL_LP_5p_N1__GATGCTATCCACTCCA-1	13.391	1.60539
001-043_T0_COL_LP_5p_N1__TCTCTAACAGCTGTGC-1	14.2022	0.282747
001-043_T0_COL_LP_5p_N1__GACGTGCTCCGAAGAG-1	12.7699	0.829387
001-043_T0_COL_LP_5p_N1__CACCACTGTTAAAGTG-1	14.468	0.21979
001-043_T0_COL_LP_5p_N1__TTTACTGGTCGCGAAA-1	13.1598	0.70386
001-043_T0_COL_LP_5p_N1__CGCTTCACATCTCGCT-1	13.0942	0.520868
001-043_T0_COL_LP_5p_N1__CTGATAGAGTGTACTC-1	12.2263	1.94299
001-043_T0_COL_LP_5p_N1__GATCGATAGTCGTACT-1	13.15	1.18949
001-043_T0_COL_LP_5p_N1__ATCTGCCGTATATGGA-1	13.7246	1.0245
001-043_T0_COL_LP_5p_N1__CGGACGTAGATGCCAG-1	14.0966	0.730745
001-043_T0_COL_LP_5p_N1__CGACCTTCACCCTATC-1	13.2355	0.35208
001-043_T0_COL_LP_5p_N1__TCTATTGAGAGATGAG-1	13.4085	1.95308
001-043_T0_COL_LP_5p_N1__TGAAAGAGTTGAGTTC-1	14.2138	1.19841
001-043_T0_COL_LP_5p_N1__CACCACTAGCCACGTC-1	13.7465	0.194492
001-043_T0_COL_LP_5p_N1__CGTCCATTCTATGTGG-1	13.2211	0.245383
001-043_T0_COL_LP_5p_N1__TACCTTAGTTGCGTTA-1	14.3536	-0.167054
001-043_T0_COL_LP_5p_N1__CAAGATCAGACAGACC-1	12.2084	1.0666
001-043_T0_COL_LP_5p_N1__CGGACGTTCAACACCA-1	13.3408	1.44522
001-043_T0_COL_LP_5p_N1__CGTTGGGAGGGAAACA-1	14.3798	0.526696
001-043_T0_COL_LP_5p_N1__CCCAGTTTCGTCCGTT-1	13.6155	0.215245
001-043_T0_COL_LP_5p_N1__GACCAATGTTCGTCTC-1	14.7997	0.316278
001-043_T0_COL_LP_5p_N1__TACTTACTCAGTCCCT-1	13.5116	1.6442
001-043_T0_COL_LP_5p_N1__GATCGCGTCATGCATG-1	13.9938	-0.0195294
001-043_T0_COL_LP_5p_N1__ATCACGACAGGAATGC-1	13.2401	0.615686
001-043_T0_COL_LP_5p_N1__CAGCTGGCAGATGGGT-1	13.8212	0.72126
001-043_T0_COL_LP_5p_N1__ACCAGTAAGAACTGTA-1	13.993	1.49668
001-043_T0_COL_LP_5p_N1__CAAGAAAGTATCACCA-1	14.8869	0.559412
001-043_T0_COL_LP_5p_N1__TCAGATGGTTCGTCTC-1	14.8819	0.362388
001-043_T0_COL_LP_5p_N1__CTACACCAGAGGGATA-1	13.7521	0.591375
001-043_T0_COL_LP_5p_N1__GAAATGAAGGAGCGAG-1	12.7018	0.223257
001-043_T0_COL_LP_5p_N1__AGGGAGTCAGATTGCT-1	14.2156	1.01715
001-043_T0_COL_LP_5p_N1__ACTGCTCGTGTTTGTG-1	13.5821	0.312417
001-043_T0_COL_LP_5p_N1__CAAGATCCACGGCTAC-1	13.3028	1.1178
001-043_T0_COL_LP_5p_N1__TGAGAGGCAGCCTATA-1	11.2406	-2.56752
001-043_T0_COL_LP_5p_N1__CTCGAGGTCAACGAAA-1	13.5908	1.09988
001-043_T0_COL_LP_5p_N1__AAGGAGCCACGAAAGC-1	13.6766	1.08143
001-043_T0_COL_LP_5p_N1__ACTGAACGTAGATTAG-1	13.746	0.387235
001-043_T0_COL_LP_5p_N1__TCAGCTCCAGAGCCAA-1	14.3893	0.413145
001-043_T0_COL_LP_5p_N1__ATCACGAGTGTTCTTT-1	13.881	1.61029
001-043_T0_COL_LP_5p_N1__AGCCTAAAGAGCTGGT-1	14.1675	1.43301
001-043_T0_COL_LP_5p_N1__GCAATCATCTTCGAGA-1	13.2172	0.896538
001-043_T0_COL_LP_5p_N1__TGCCCATCAGCCTTGG-1	14.5325	1.29297
001-043_T0_COL_LP_5p_N1__AAGGTTCCAAGCCTAT-1	14.3279	1.10697
001-043_T0_COL_LP_5p_N1__CCATGTCTCTCGCATC-1	11.4179	-2.34087
001-043_T0_COL_LP_5p_N1__TCAGCAACAGTCACTA-1	13.9649	1.46351
001-043_T0_COL_LP_5p_N1__TTGCCGTTCTACTTAC-1	13.0411	1.45567
001-043_T0_COL_LP_5p_N1__TGTATTCTCGCTTGTC-1	13.6784	1.30735
001-043_T0_COL_LP_5p_N1__CGCTGGACACCATCCT-1	13.9625	1.01639
001-043_T0_COL_LP_5p_N1__AAGCCGCAGCAATCTC-1	14.3086	-0.447862
001-049_T0_COL_LP_5p_N1__CGGACACTCATGCTCC-1	-1.27394	-7.80602
001-049_T0_COL_LP_5p_N1__AACCATGAGGGCTTCC-1	-3.64734	2.01087
001-049_T0_COL_LP_5p_N1__CATCAAGTCGAATGGG-1	-0.928857	-1.26197
001-049_T0_COL_LP_5p_N1__ATGCGATTCTCTTATG-1	-1.30756	-7.77796
001-049_T0_COL_LP_5p_N1__GAATAAGCATCAGTCA-1	-1.2408	-7.72685
001-049_T0_COL_LP_5p_N1__AGCCTAAAGGCAGTCA-1	-2.05467	1.10834
001-049_T0_COL_LP_5p_N1__AGTTGGTAGATGTAAC-1	0.430761	0.894953
001-049_T0_COL_LP_5p_N1__GCATACAGTCTCACCT-1	-0.480962	-0.729047
001-049_T0_COL_LP_5p_N1__CGTAGGCCAATGGATA-1	-0.0059817	-0.950044
001-049_T0_COL_LP_5p_N1__GAACCTACAATGACCT-1	-0.424776	-1.25106
001-049_T0_COL_LP_5p_N1__TCATTACGTACCCAAT-1	-0.658776	-0.542806
001-049_T0_COL_LP_5p_N1__CCATGTCCACATGACT-1	-0.803874	-0.229612
001-049_T0_COL_LP_5p_N1__TCAGCAATCCTCCTAG-1	0.045913	-6.92509
001-049_T0_COL_LP_5p_N1__GGCCGATCATCAGTCA-1	-1.05705	-1.24657
001-049_T0_COL_LP_5p_N1__TGAGAGGAGGCCCTCA-1	-0.796525	-0.730876
001-049_T0_COL_LP_5p_N1__GGGAGATTCAGCTTAG-1	-3.89784	1.20092
001-049_T0_COL_LP_5p_N1__TTCCCAGTCCACGCAG-1	-0.45126	0.0767201
001-049_T0_COL_LP_5p_N1__CCTAAAGCACTTAACG-1	-4.0147	1.02566
001-049_T0_COL_LP_5p_N1__CCTTTCTTCTGGCGAC-1	0.311344	-1.05879
001-049_T0_COL_LP_5p_N1__AACTTTCAGCTAACAA-1	1.50196	1.55693
001-049_T0_COL_LP_5p_N1__GGACATTCATAAAGGT-1	1.26167	1.85822
001-049_T0_COL_LP_5p_N1__TCTATTGCAAGGTTTC-1	1.80333	1.69744
001-049_T0_COL_LP_5p_N1__CTAAGACGTACTCTCC-1	-0.853106	-0.341813
001-049_T0_COL_LP_5p_N1__GTTCGGGTCATGCTCC-1	-0.149676	-7.3401
001-049_T0_COL_LP_5p_N1__CGATGGCGTAAAGGAG-1	-2.82216	0.795919
001-049_T0_COL_LP_5p_N1__AATCCAGAGTCCGTAT-1	1.7312	1.76002
001-049_T0_COL_LP_5p_N1__GTAACTGCAAGCGAGT-1	0.461079	-6.98505
001-049_T0_COL_LP_5p_N1__TCAGGATGTCTCCACT-1	-0.202703	-7.02788
001-049_T0_COL_LP_5p_N1__AGTAGTCGTTCAGCGC-1	-0.820281	-7.53563
001-049_T0_COL_LP_5p_N1__AACTGGTAGGGTGTGT-1	0.20057	-0.693544
001-049_T0_COL_LP_5p_N1__GTGCATAGTCTCAACA-1	-3.2088	0.839042
001-049_T0_COL_LP_5p_N1__TTAGTTCAGTGCGATG-1	-2.83148	1.98265
001-049_T0_COL_LP_5p_N1__ACTTTCAGTAATCGTC-1	-1.06199	-7.83383
001-049_T0_COL_LP_5p_N1__TATCAGGGTTACCAGT-1	-0.00675362	-7.01032
001-049_T0_COL_LP_5p_N1__ACACTGATCGTTACAG-1	-0.155699	0.797381
001-049_T0_COL_LP_5p_N1__CGTCCATCAGCTGTAT-1	0.218865	-6.66381
001-049_T0_COL_LP_5p_N1__TACAGTGTCGGACAAG-1	-1.87806	-1.04284
001-049_T0_COL_LP_5p_N1__AAAGATGTCAGGTAAA-1	2.08112	0.722836
001-049_T0_COL_LP_5p_N1__CCGTTCAAGCCCAATT-1	1.88679	0.527172
001-049_T0_COL_LP_5p_N1__GCTGGGTAGAACTGTA-1	-0.999901	-0.815962
001-049_T0_COL_LP_5p_N1__TGGGCGTAGGCGTACA-1	-1.3251	-0.213535
001-049_T0_COL_LP_5p_N1__ACGCCAGTCATCGCTC-1	1.95407	1.43197
001-049_T0_COL_LP_5p_N1__ATCGAGTGTTTCCACC-1	-1.60078	0.757012
001-049_T0_COL_LP_5p_N1__CGGACTGGTGCATCTA-1	1.6448	1.21728
001-049_T0_COL_LP_5p_N1__CCCAGTTTCACCATAG-1	0.286862	-7.51961
001-049_T0_COL_LP_5p_N1__GGTATTGGTGATAAGT-1	-0.313013	0.912694
001-049_T0_COL_LP_5p_N1__CTAGCCTCAAAGTGCG-1	-0.142158	-7.3406
001-049_T0_COL_LP_5p_N1__TGAGGGATCACCATAG-1	2.30287	0.199569
001-049_T0_COL_LP_5p_N1__CAGGTGCCATAGACTC-1	0.531008	-0.559639
001-049_T0_COL_LP_5p_N1__ACGGGCTCATCTGGTA-1	-0.912474	0.708277
001-049_T0_COL_LP_5p_N1__GCGGGTTTCAATCTCT-1	1.60283	0.636614
001-049_T0_COL_LP_5p_N1__GACTAACAGATGAGAG-1	0.593559	-0.102256
001-049_T0_COL_LP_5p_N1__AAATGCCCACATGACT-1	1.32415	0.996475
001-049_T0_COL_LP_5p_N1__AAGGCAGTCGCATGAT-1	0.305076	-6.3705
001-049_T0_COL_LP_5p_N1__ACAGCTATCATACGGT-1	1.86438	2.08782
001-049_T0_COL_LP_5p_N1__GTCTTCGGTAAGGATT-1	0.956714	1.86791
001-049_T0_COL_LP_5p_N1__TACCTATGTAGATTAG-1	1.3381	0.119465
001-049_T0_COL_LP_5p_N1__CTTACCGTCAGTGTTG-1	-0.404505	-0.985221
001-049_T0_COL_LP_5p_N1__AGCGTATCACAGTCGC-1	-0.935046	0.664012
001-049_T0_COL_LP_5p_N1__ACGAGGACAGATGGCA-1	1.10882	0.183834
001-049_T0_COL_LP_5p_N1__TTATGCTAGCCAGTTT-1	-0.0938027	-6.77014
001-049_T0_COL_LP_5p_N1__TGACTTTTCCTAGAAC-1	-4.45631	1.06775
001-049_T0_COL_LP_5p_N1__GCATACAGTCCGTTAA-1	0.861066	2.03368
001-049_T0_COL_LP_5p_N1__CGCTGGACAAACGCGA-1	0.944091	1.21862
001-049_T0_COL_LP_5p_N1__TTAGGACCATGGTCAT-1	0.758513	1.27617
001-049_T0_COL_LP_5p_N1__TCTTCGGGTAGGAGTC-1	0.63239	0.767477
001-049_T0_COL_LP_5p_N1__CTAACTTCACCAACCG-1	-0.247091	0.469074
001-049_T0_COL_LP_5p_N1__CAGCTGGTCGTACCGG-1	-1.01011	1.32077
001-049_T0_COL_LP_5p_N1__TACGGATGTAAGAGGA-1	-0.875135	0.710253
001-049_T0_COL_LP_5p_N1__ACGGAGAGTTCGAATC-1	-0.616801	1.14305
001-049_T0_COL_LP_5p_N1__TCTCATATCAGTCCCT-1	2.6928	-0.852332
001-049_T0_COL_LP_5p_N1__TGGCGCACAATCCAAC-1	1.69238	1.28654
001-049_T0_COL_LP_5p_N1__GAACGGAGTGAGCGAT-1	1.05515	0.688946
001-049_T0_COL_LP_5p_N1__GCATACAAGTCCATAC-1	0.100424	-0.85116
001-049_T0_COL_LP_5p_N1__GGCGACTCAGCGTTCG-1	-0.827501	0.969836
001-049_T0_COL_LP_5p_N1__GATCGTAGTCTTTCAT-1	1.58122	0.583189
001-049_T0_COL_LP_5p_N1__ATCATCTGTGCATCTA-1	2.1056	1.98357
001-049_T0_COL_LP_5p_N1__TACGGATGTAATCACC-1	1.30551	1.59224
001-049_T0_COL_LP_5p_N1__TGATTTCTCACCATAG-1	1.6561	1.12734
001-049_T0_COL_LP_5p_N1__ACGATACAGAATGTGT-1	-0.115877	-7.86459
001-049_T0_COL_LP_5p_N1__CGAGCACCAGCTGTGC-1	-1.28021	-0.692121
001-049_T0_COL_LP_5p_N1__GTTTCTAAGCGATCCC-1	0.376742	-6.99886
001-049_T0_COL_LP_5p_N1__GAGTCCGAGATAGGAG-1	0.219882	0.820628
001-049_T0_COL_LP_5p_N1__CGTTGGGAGCCAGAAC-1	1.06118	0.441996
001-049_T0_COL_LP_5p_N1__CGATGGCTCATCATTC-1	1.8475	1.38304
001-049_T0_COL_LP_5p_N1__AGGGATGTCTTGTATC-1	2.46578	-0.149279
001-049_T0_COL_LP_5p_N1__TCGTAGAAGGAGTTTA-1	1.71214	0.802091
001-049_T0_COL_LP_5p_N1__AGCTTGATCACTGGGC-1	-1.12235	0.550947
001-049_T0_COL_LP_5p_N1__GCTTCCATCCAAACAC-1	2.1907	0.698215
001-049_T0_COL_LP_5p_N1__CTACATTTCCTTGGTC-1	0.385608	0.807994
001-049_T0_COL_LP_5p_N1__GTCATTTCAAGCGTAG-1	-1.87562	0.642648
001-049_T0_COL_LP_5p_N1__AAGTCTGTCCTGTACC-1	0.46673	0.750357
001-049_T0_COL_LP_5p_N1__GCTGCAGAGCTAACTC-1	-0.592431	1.06854
001-049_T0_COL_LP_5p_N1__GTATTCTGTAAGTTCC-1	0.394618	-6.12764
001-049_T0_COL_LP_5p_N1__GTGTTAGAGAAGCCCA-1	-0.636534	0.52511
001-049_T0_COL_LP_5p_N1__CCGTTCAGTTTGACAC-1	-1.41481	0.350272
001-049_T0_COL_LP_5p_N1__GTAACGTAGTCACGCC-1	-1.13432	-0.444406
001-049_T0_COL_LP_5p_N1__CAACCTCTCTGATACG-1	-0.135229	3.23685
001-049_T0_COL_LP_5p_N1__CATCAAGTCTATCGCC-1	1.93812	1.10546
001-049_T0_COL_LP_5p_N1__TGAGAGGTCACTCCTG-1	0.50988	0.237698
001-049_T0_COL_LP_5p_N1__GTATTCTCAGGGTACA-1	-2.52558	0.936782
001-049_T0_COL_LP_5p_N1__CTTACCGTCACCTCGT-1	-1.35659	1.67051
001-049_T0_COL_LP_5p_N1__CAAGATCTCTCAAGTG-1	-1.19147	0.0547713
001-049_T0_COL_LP_5p_N1__CTAGCCTCAATGGTCT-1	-3.19856	1.00456
001-049_T0_COL_LP_5p_N1__GTAACTGCAGGTTTCA-1	-3.12058	0.720055
001-049_T0_COL_LP_5p_N1__GTAACGTAGGCTATCT-1	-0.351044	0.169878
001-049_T0_COL_LP_5p_N1__CTTCTCTGTTAAAGTG-1	-2.90412	0.785449
001-049_T0_COL_LP_5p_N1__CCACGGATCGTATCAG-1	-1.5198	0.553865
001-049_T0_COL_LP_5p_N1__TCGCGAGAGGGATCTG-1	0.543444	0.502455
001-049_T0_COL_LP_5p_N1__CTAATGGCAAGCCGCT-1	-3.26149	0.89388
001-049_T0_COL_LP_5p_N1__TAGTGGTCAATGGACG-1	1.40327	1.15708
001-049_T0_COL_LP_5p_N1__CAGTAACAGACAAAGG-1	0.0168133	-0.719114
001-049_T0_COL_LP_5p_N1__GGGTCTGAGTTTAGGA-1	-0.850067	0.799137
001-049_T0_COL_LP_5p_N1__CATATGGTCCTTCAAT-1	0.124645	-7.62894
001-049_T0_COL_LP_5p_N1__CCTAGCTAGAGGTTGC-1	1.00146	0.736764
001-049_T0_COL_LP_5p_N1__CCATTCGGTAAGTAGT-1	0.427427	0.48437
001-049_T0_COL_LP_5p_N1__TCGTAGATCAGAGCTT-1	1.47051	0.939776
001-049_T0_COL_LP_5p_N1__GTGTTAGCAATGGACG-1	-3.38634	0.454208
001-049_T0_COL_LP_5p_N1__GGATTACGTCCTGCTT-1	-2.77819	1.26888
001-049_T0_COL_LP_5p_N1__AACCATGAGTCGTACT-1	1.72681	1.13991
001-049_T0_COL_LP_5p_N1__TCACAAGCAGTCAGCC-1	-0.248786	-7.54218
001-049_T0_COL_LP_5p_N1__ACTGAACAGGTGATTA-1	1.84878	1.03275
001-049_T0_COL_LP_5p_N1__GTCTTCGGTTCGGGCT-1	-0.0963844	1.07972
001-049_T0_COL_LP_5p_N1__AGCCTAACACGGTAAG-1	-2.94135	0.776523
001-049_T0_COL_LP_5p_N1__ATCATCTCAGTAAGCG-1	-3.81888	0.269749
001-049_T0_COL_LP_5p_N1__TACTTGTCACCCATGG-1	-0.725317	1.05224
001-049_T0_COL_LP_5p_N1__GGGATGACACGACGAA-1	-0.445752	0.587772
001-049_T0_COL_LP_5p_N1__GTAACTGCAATGTAAG-1	-1.47907	1.49703
001-049_T0_COL_LP_5p_N1__AAGCCGCCAGTCTTCC-1	-2.24993	1.03654
001-049_T0_COL_LP_5p_N1__GATGAGGGTCTTTCAT-1	0.0324672	0.211781
001-049_T0_COL_LP_5p_N1__AGTGGGAGTTAAAGTG-1	-3.53599	0.936814
001-049_T0_COL_LP_5p_N1__GGACAAGTCCGTTGCT-1	-0.464612	0.966024
001-049_T0_COL_LP_5p_N1__AGCATACGTCCATGAT-1	-0.0358561	0.498864
001-049_T0_COL_LP_5p_N1__GCATGATAGTACGCCC-1	-1.82787	0.720353
001-049_T0_COL_LP_5p_N1__GTGGGTCCAGTCCTTC-1	1.20568	0.830065
001-049_T0_COL_LP_5p_N1__CTCTGGTGTTACAGAA-1	2.14273	0.885283
001-049_T0_COL_LP_5p_N1__TTCTACACAGGTGCCT-1	-2.67259	0.614857
001-049_T0_COL_LP_5p_N1__ATGGGAGCAGTCAGCC-1	-0.00937359	0.81844
001-049_T0_COL_LP_5p_N1__TGTCCCAAGACCTTTG-1	-0.405949	0.865516
001-049_T0_COL_LP_5p_N1__CTACACCCACTTCGAA-1	-3.34425	0.626067
001-049_T0_COL_LP_5p_N1__TCTCATAAGTTGAGTA-1	-3.06224	1.34924
001-049_T0_COL_LP_5p_N1__GCTGCAGTCCAGTATG-1	-0.568222	0.991483
001-049_T0_COL_LP_5p_N1__TGGTTAGTCAGGCCCA-1	-0.689123	-1.14705
001-049_T0_COL_LP_5p_N1__GCATGCGGTTGTGGAG-1	-0.0448947	0.611295
001-049_T0_COL_LP_5p_N1__ACGATACCAGTAACGG-1	0.362252	0.283942
001-049_T0_COL_LP_5p_N1__CCAATCCGTAAACACA-1	-0.097986	1.56879
001-049_T0_COL_LP_5p_N1__AGAGCTTAGCAGCGTA-1	-2.36512	0.438568
001-049_T0_COL_LP_5p_N1__CGAGCACTCAAACGGG-1	-3.46798	0.703499
001-049_T0_COL_LP_5p_N1__CCAATCCTCGTTTATC-1	-3.33537	0.977805
001-049_T0_COL_LP_5p_N1__CTGCCTACAAAGCGGT-1	-3.23712	0.854268
001-049_T0_COL_LP_5p_N1__GCATGCGAGCAATATG-1	-0.693779	1.37397
001-049_T0_COL_LP_5p_N1__GATGAAAGTGGTTTCA-1	-0.486237	0.960242
001-049_T0_COL_LP_5p_N1__AGCGGTCGTACCTACA-1	2.08985	0.473129
001-049_T0_COL_LP_5p_N1__TTGGCAAAGCGAAGGG-1	-0.0610673	0.787161
001-049_T0_COL_LP_5p_N1__CTTGGCTTCGTCTGAA-1	-3.74872	1.01061
001-049_T0_COL_LP_5p_N1__CTGAAGTCATGCAATC-1	-2.02597	0.0211242
001-049_T0_COL_LP_5p_N1__CGTCACTAGGCTCATT-1	0.58084	0.596984
001-049_T0_COL_LP_5p_N1__ACACCGGAGATGGGTC-1	-1.08803	-1.16054
001-049_T0_COL_LP_5p_N1__GGGCATCCAGACACTT-1	2.63612	-2.1553
001-049_T0_COL_LP_5p_N1__AACACGTCATACTACG-1	-3.88443	1.12485
001-049_T0_COL_LP_5p_N1__TGGCCAGGTCTTGATG-1	-0.912363	1.13852
001-049_T0_COL_LP_5p_N1__GACCTGGCAGCGATCC-1	1.29869	1.37087
001-049_T0_COL_LP_5p_N1__CTACCCAGTCGCATAT-1	0.739928	1.24014
001-049_T0_COL_LP_5p_N1__TTGGAACGTAAATGTG-1	1.39016	1.23362
001-049_T0_COL_LP_5p_N1__CGTGTAACAATAGCAA-1	-0.841782	0.842793
001-049_T0_COL_LP_5p_N1__AAAGATGCATCACAAC-1	-0.11178	-8.00314
001-049_T0_COL_LP_5p_N1__ACGGGTCGTCTTTCAT-1	-2.57483	-0.480162
001-049_T0_COL_LP_5p_N1__GATTCAGGTTCCGGCA-1	-1.01348	0.831292
001-049_T0_COL_LP_5p_N1__TCGGGACAGAAGGACA-1	0.25935	-0.998792
001-049_T0_COL_LP_5p_N1__GACTACAAGCAATATG-1	-2.39373	-0.10274
001-049_T0_COL_LP_5p_N1__ATCCACCAGTTCGCAT-1	-0.609651	0.866246
001-049_T0_COL_LP_5p_N1__TTTGTCAAGTTACGGG-1	1.91167	1.33439
001-049_T0_COL_LP_5p_N1__CTTAGGAGTAAACCTC-1	-3.97566	0.948586
001-049_T0_COL_LP_5p_N1__TGATTTCGTGGTCTCG-1	0.318741	-0.0562008
001-049_T0_COL_LP_5p_N1__GCTTCCATCCTGCCAT-1	-1.30793	-0.975804
001-049_T0_COL_LP_5p_N1__AAGGAGCGTCCAACTA-1	1.42767	1.08202
001-049_T0_COL_LP_5p_N1__TCTCATAGTTCGTTGA-1	-3.39807	0.786166
001-049_T0_COL_LP_5p_N1__CAGCGACTCTGTCAAG-1	-2.83574	-0.0462633
001-049_T0_COL_LP_5p_N1__GTATTCTTCGCATGAT-1	5.41332	-6.74998
001-049_T0_COL_LP_5p_N1__AACTTTCTCGGCTTGG-1	-3.80514	0.221932
001-049_T0_COL_LP_5p_N1__GTGCATAGTTACCAGT-1	-2.97726	0.813972
001-049_T0_COL_LP_5p_N1__TTAGGCAAGGAATCGC-1	-2.21229	-0.199404
001-049_T0_COL_LP_5p_N1__GTGTGCGGTCCATCCT-1	2.24094	0.366804
001-049_T0_COL_LP_5p_N1__TGGACGCGTGATGTCT-1	-2.59164	0.939804
001-049_T0_COL_LP_5p_N1__ATTGGTGCACCCAGTG-1	-2.66853	0.763183
001-049_T0_COL_LP_5p_N1__CTGAAACGTCATCCCT-1	-0.578242	0.744325
001-049_T0_COL_LP_5p_N1__CGATGGCTCAGGTTCA-1	3.46036	-1.45729
001-049_T0_COL_LP_5p_N1__GTACGTAAGTGTTTGC-1	0.639078	0.142023
001-049_T0_COL_LP_5p_N1__CACAGGCAGGATTCGG-1	-0.842477	1.06093
001-049_T0_COL_LP_5p_N1__GACTGCGTCACCGGGT-1	5.94066	-6.9242
001-049_T0_COL_LP_5p_N1__CCCAATCTCGTGTAGT-1	-0.0707077	1.39239
001-049_T0_COL_LP_5p_N1__GTCCTCATCGTCTGAA-1	-2.85959	1.2508
001-049_T0_COL_LP_5p_N1__ACTGAGTTCGCAGGCT-1	-1.79956	-0.809759
001-049_T0_COL_LP_5p_N1__GCGCCAAGTTCACCTC-1	2.32882	1.44649
001-049_T0_COL_LP_5p_N1__GACCAATCATGCATGT-1	-2.12569	0.0143117
001-049_T0_COL_LP_5p_N1__GTCCTCAGTCGTCTTC-1	0.404425	0.678491
001-049_T0_COL_LP_5p_N1__ATTTCTGAGGTGGGTT-1	3.4245	-2.09076
001-049_T0_COL_LP_5p_N1__TCACGAACACTATCTT-1	-2.5742	0.312666
001-049_T0_COL_LP_5p_N1__TCATTTGAGCGTTCCG-1	-0.107327	0.618415
001-049_T0_COL_LP_5p_N1__CTAATGGTCATAGCAC-1	-2.35394	0.458188
001-049_T0_COL_LP_5p_N1__AACTCCCTCGTTACGA-1	-0.638026	0.885376
001-049_T0_COL_LP_5p_N1__GATCGCGCAAGCTGGA-1	-2.66781	0.716764
001-049_T0_COL_LP_5p_N1__TCAGCTCTCAAGGTAA-1	11.0166	-2.53003
001-049_T0_COL_LP_5p_N1__ATGAGGGTCGGTGTTA-1	-0.304201	1.3989
001-049_T0_COL_LP_5p_N1__GTCGTAAAGCTGTTCA-1	11.0789	-2.73859
001-049_T0_COL_LP_5p_N1__GGTGCGTTCGGTTCGG-1	-0.836507	0.788857
001-049_T0_COL_LP_5p_N1__GGCAATTTCCTGTACC-1	-1.46231	-0.552746
001-049_T0_COL_LP_5p_N1__AAGGCAGTCATGTCTT-1	-0.361606	0.0938507
001-049_T0_COL_LP_5p_N1__GATCGTAAGTGAACAT-1	-2.99601	-0.191734
001-049_T0_COL_LP_5p_N1__GACGGCTGTGTTTGTG-1	2.03508	1.50833
001-049_T0_COL_LP_5p_N1__GCGCAGTCAAGTAATG-1	-3.0275	0.613435
001-049_T0_COL_LP_5p_N1__CGATGGCGTCGGATCC-1	-3.8671	1.45115
001-049_T0_COL_LP_5p_N1__GTCATTTTCATGTCTT-1	-3.4992	0.745357
001-049_T0_COL_LP_5p_N1__AACTCCCGTGGTTTCA-1	-3.16362	1.00311
001-049_T0_COL_LP_5p_N1__TTAGGACAGTTGTAGA-1	-2.14507	-0.0904941
001-049_T0_COL_LP_5p_N1__TCGCGAGCATTATCTC-1	-2.55614	0.513164
001-049_T0_COL_LP_5p_N1__GCAAACTCACAACGTT-1	0.474282	-7.08887
001-049_T0_COL_LP_5p_N1__GTATTCTTCGTACGGC-1	2.28732	4.10423
001-049_T0_COL_LP_5p_N1__TTGAACGCATGCCTTC-1	1.56728	1.76407
001-049_T0_COL_LP_5p_N1__CAGCGACAGCGTCTAT-1	-2.48275	0.635219
001-049_T0_COL_LP_5p_N1__AACTCTTGTGATGATA-1	-1.81254	-0.909014
001-049_T0_COL_LP_5p_N1__CCGGGATGTCTTCGTC-1	-0.904575	2.40934
001-049_T0_COL_LP_5p_N1__ACGATACTCACATGCA-1	-3.24802	0.180144
001-049_T0_COL_LP_5p_N1__TACGGGCGTGTTTGTG-1	1.37096	1.11712
001-049_T0_COL_LP_5p_N1__GTACGTACACGAAAGC-1	-2.6394	0.41978
001-049_T0_COL_LP_5p_N1__AGTGGGAGTCGGCTCA-1	5.04574	-6.94699
001-049_T0_COL_LP_5p_N1__CTGAAGTTCCTAGAAC-1	-2.03129	0.214701
001-049_T0_COL_LP_5p_N1__CCACCTATCACGACTA-1	-3.60248	0.872571
001-049_T0_COL_LP_5p_N1__AAGTCTGGTCAGCTAT-1	-1.67482	1.11403
001-049_T0_COL_LP_5p_N1__CCTACACCATCGGAAG-1	-2.58451	0.326703
001-049_T0_COL_LP_5p_N1__ACATACGGTGCACTTA-1	-3.01475	0.518272
001-049_T0_COL_LP_5p_N1__GTACTCCCAGATGAGC-1	-3.45694	1.42386
001-049_T0_COL_LP_5p_N1__TAGCCGGAGGGAAACA-1	-0.603575	0.198882
001-049_T0_COL_LP_5p_N1__CTGATAGTCGCTGATA-1	5.20568	-7.84176
001-049_T0_COL_LP_5p_N1__TTCTTAGGTGCATCTA-1	-2.103	-0.309104
001-049_T0_COL_LP_5p_N1__TATCAGGCACGCATCG-1	-1.34291	-0.76325
001-049_T0_COL_LP_5p_N1__TTGACTTGTCTGCCAG-1	-4.05687	1.53406
001-049_T0_COL_LP_5p_N1__CAGTCCTTCAGTTGAC-1	-2.792	1.17442
001-049_T0_COL_LP_5p_N1__ATTTCTGAGGAATGGA-1	0.28526	1.7632
001-049_T0_COL_LP_5p_N1__CCTAAAGGTCCAAGTT-1	-3.81731	1.01908
001-049_T0_COL_LP_5p_N1__GCAATCACAATGAATG-1	10.2024	0.391424
001-049_T0_COL_LP_5p_N1__TCAGGATCAAGGTTCT-1	-3.11309	0.0477407
001-049_T0_COL_LP_5p_N1__TTCTTAGTCCGTAGTA-1	-4.13343	1.20453
001-049_T0_COL_LP_5p_N1__GCGACCAAGTTATCGC-1	-3.15932	1.32339
001-049_T0_COL_LP_5p_N1__CTCGAAAGTGCTTCTC-1	-3.43162	0.620298
001-049_T0_COL_LP_5p_N1__TCGTAGATCAGGCAAG-1	-2.3185	0.181367
001-049_T0_COL_LP_5p_N1__CTCGGAGCAAGTCTGT-1	-3.00587	0.122885
001-049_T0_COL_LP_5p_N1__TACTTGTGTCGCGGTT-1	-1.84579	0.811748
001-049_T0_COL_LP_5p_N1__CGCCAAGAGCCTCGTG-1	-0.572022	0.629348
001-049_T0_COL_LP_5p_N1__TTAGGCAAGTAGCGGT-1	-3.11765	0.393295
001-049_T0_COL_LP_5p_N1__ACGATGTCACACAGAG-1	-1.33751	0.70307
001-049_T0_COL_LP_5p_N1__CGCCAAGTCTAGCACA-1	1.14433	0.459801
001-049_T0_COL_LP_5p_N1__TTGGAACCAAGAGGCT-1	1.05516	0.466257
001-049_T0_COL_LP_5p_N1__TCGAGGCCAGACGCAA-1	2.6435	-1.77044
001-049_T0_COL_LP_5p_N1__GTGTTAGCACAGGCCT-1	-1.28226	0.99331
001-049_T0_COL_LP_5p_N1__CGTAGCGAGCCCAACC-1	11.961	-0.749452
001-049_T0_COL_LP_5p_N1__GCTGCAGTCTTACCGC-1	-1.21234	0.792547
001-049_T0_COL_LP_5p_N1__CGGAGTCGTGCACCAC-1	11.056	-2.51104
001-049_T0_COL_LP_5p_N1__CCATTCGAGCCACGCT-1	-2.47894	0.319721
001-049_T0_COL_LP_5p_N1__TGGTTCCAGAGTACAT-1	11.9395	0.576074
001-049_T0_COL_LP_5p_N1__TCAGCTCTCAGTGCAT-1	11.3594	-0.986436
001-049_T0_COL_LP_5p_N1__ATGTGTGCAGCCTATA-1	-3.87066	1.44528
001-049_T0_COL_LP_5p_N1__TGGGAAGCAAGCGCTC-1	-2.80969	0.0930697
001-049_T0_COL_LP_5p_N1__CGGACTGTCATCTGCC-1	12.0325	0.0717733
001-049_T0_COL_LP_5p_N1__CCACGGACACCTATCC-1	-0.710164	1.00348
001-049_T0_COL_LP_5p_N1__CAGCTAAGTCGCATAT-1	11.2518	-1.33849
001-049_T0_COL_LP_5p_N1__GCGGGTTGTAACGACG-1	-4.00342	1.01347
001-049_T0_COL_LP_5p_N1__CATGACAGTAATAGCA-1	-2.9453	-0.0612319
001-049_T0_COL_LP_5p_N1__AAACCTGAGATGTCGG-1	-2.90049	0.562738
001-049_T0_COL_LP_5p_N1__CGTGTAAGTGATAAAC-1	11.8855	0.580318
001-049_T0_COL_LP_5p_N1__ATTACTCAGTCGAGTG-1	-2.09397	-0.057206
001-049_T0_COL_LP_5p_N1__AGCCTAATCACGCATA-1	-2.77458	0.458212
001-049_T0_COL_LP_5p_N1__ACCAGTAGTAGAAAGG-1	12.2991	-0.355528
001-049_T0_COL_LP_5p_N1__CTAGAGTCAGGTGCCT-1	-3.71355	0.526279
001-049_T0_COL_LP_5p_N1__GGGCACTCACTGAAGG-1	11.0539	-0.0306009
001-049_T0_COL_LP_5p_N1__AGTAGTCAGTGGTCCC-1	11.9551	0.274565
001-049_T0_COL_LP_5p_N1__ATGAGGGGTGTGACGA-1	-2.26947	0.149451
001-049_T0_COL_LP_5p_N1__ACGTCAACATAAAGGT-1	0.37695	0.308694
001-049_T0_COL_LP_5p_N1__GGATGTTCATTCGACA-1	11.6357	0.0222818
001-049_T0_COL_LP_5p_N1__CCGGTAGCAATGTAAG-1	-3.64712	0.590441
001-049_T0_COL_LP_5p_N1__TTCTTAGGTCGGCACT-1	1.67187	0.0316993
001-049_T0_COL_LP_5p_N1__ATAACGCCAGGACCCT-1	12.1271	2.0601
001-049_T0_COL_LP_5p_N1__TGGCCAGGTCTCCACT-1	0.909529	0.950778
001-049_T0_COL_LP_5p_N1__TTGACTTCAATGTAAG-1	12.9061	0.84245
001-049_T0_COL_LP_5p_N1__TTAACTCTCATACGGT-1	12.7783	1.69598
001-049_T0_COL_LP_5p_N1__ACATCAGGTCATGCAT-1	12.9485	0.0257512
001-049_T0_COL_LP_5p_N1__AGAATAGCACACTGCG-1	13.5178	-0.278857
001-049_T0_COL_LP_5p_N1__TTGAACGTCGAGCCCA-1	12.0598	-0.554757
001-049_T0_COL_LP_5p_N1__TGGTTCCTCCCTTGTG-1	13.9766	-0.104224
001-049_T0_COL_LP_5p_N1__CTCGGGATCAAAGTAG-1	13.3926	-0.720744
001-049_T0_COL_LP_5p_N1__GCCTCTATCGCAAGCC-1	12.6232	-0.208213
001-049_T0_COL_LP_5p_N1__AAATGCCCATCACGTA-1	12.6693	0.111765
001-049_T0_COL_LP_5p_N1__GGACATTTCCGAAGAG-1	12.138	0.835969
001-049_T0_COL_LP_5p_N1__GGTGTTAGTTCCACAA-1	13.3234	2.25198
001-049_T0_COL_LP_5p_N1__GAGTCCGAGTACTTGC-1	13.5175	1.4635
001-049_T0_COL_LP_5p_N1__CGTTCTGGTACCGCTG-1	13.4394	-0.0962877
001-049_T0_COL_LP_5p_N1__AAGGCAGAGTAGATGT-1	13.8282	1.05975
001-049_T0_COL_LP_5p_N1__CGGACACCACAGACTT-1	13.3987	-0.255717
001-049_T0_COL_LP_5p_N1__ACAGCTAGTTTAGGAA-1	12.9619	-0.47754
001-049_T0_COL_LP_5p_N1__TGCACCTGTGCATCTA-1	14.2474	0.640477
001-049_T0_COL_LP_5p_N1__CATCAAGCAATAGCGG-1	12.612	1.52905
001-049_T0_COL_LP_5p_N1__CATTCGCGTCCAGTAT-1	13.2505	-0.559777
001-049_T0_COL_LP_5p_N1__ACGAGCCTCGTTTAGG-1	12.0423	-0.0773191
001-049_T0_COL_LP_5p_N1__CTCGAAAGTACCATCA-1	13.4062	0.671811
001-049_T0_COL_LP_5p_N1__CATATTCCAGTCGATT-1	14.0136	0.185729
001-049_T0_COL_LP_5p_N1__TTTACTGGTACCAGTT-1	14.4181	1.18126
001-049_T0_COL_LP_5p_N1__AGACGTTCATATACCG-1	13.9353	1.44726
001-049_T0_COL_LP_5p_N1__TCATTTGAGCCACTAT-1	14.0806	0.343917
001-050_T0_COL_EPI_5p_N1__ACTGATGAGGCGATAC-1	1.26204	0.396094
001-050_T0_COL_LP_5p_N1__CTACATTAGTACGCGA-1	-0.935621	-1.1807
001-050_T0_COL_LP_5p_N1__TCACGAACATCAGTCA-1	0.532655	1.98217
001-050_T0_COL_LP_5p_N1__TACAGTGAGAAGCCCA-1	1.10508	1.873
001-050_T0_COL_LP_5p_N1__AGCGTATTCCGCATCT-1	-2.57506	1.67833
001-050_T0_COL_LP_5p_N1__AAAGATGGTCGCTTCT-1	-0.534064	-6.62655
001-050_T0_COL_LP_5p_N1__GCTGCTTCAGTGGGAT-1	-1.0259	-1.32961
001-050_T0_COL_LP_5p_N1__CTCGAGGAGACAAAGG-1	-4.34189	1.63274
001-050_T0_COL_LP_5p_N1__CAAGAAATCCAGAGGA-1	0.0110337	-1.12206
001-050_T0_COL_LP_5p_N1__TGACTTTTCGCATGAT-1	0.189869	-1.11699
001-050_T0_COL_LP_5p_N1__GGCGACTAGAGGACGG-1	-0.827084	0.878721
001-050_T0_COL_LP_5p_N1__GTATTCTTCCTTTACA-1	-0.960721	-0.802476
001-050_T0_COL_LP_5p_N1__ACGCAGCAGGCATGGT-1	-0.977479	2.29583
001-050_T0_COL_LP_5p_N1__ACTATCTCAGTTTACG-1	-2.13305	3.87382
001-050_T0_COL_LP_5p_N1__AGTGTCATCACCGTAA-1	-1.10867	-7.66309
001-050_T0_COL_LP_5p_N1__AGTGAGGGTACAGTTC-1	2.26194	1.66075
001-050_T0_COL_LP_5p_N1__GCTCTGTCATGGTCAT-1	0.286673	-7.20067
001-050_T0_COL_LP_5p_N1__GCAATCAGTGCGCTTG-1	-4.4937	1.50981
001-050_T0_COL_LP_5p_N1__GCATGCGCATCCGGGT-1	-4.4043	1.65476
001-050_T0_COL_LP_5p_N1__GCGGGTTGTACCTACA-1	-0.875199	-7.55749
001-050_T0_COL_LP_5p_N1__CCTCTGAAGACTGTAA-1	-0.97176	-1.35692
001-050_T0_COL_LP_5p_N1__GCGCCAAAGAAGGCCT-1	-4.6257	1.73425
001-050_T0_COL_LP_5p_N1__GACGTGCGTGTGAAAT-1	-4.09953	1.41997
001-050_T0_COL_LP_5p_N1__GACCAATTCCCTCAGT-1	0.380973	-7.18389
001-050_T0_COL_LP_5p_N1__GTTAAGCGTGCTAGCC-1	0.407845	-6.87975
001-050_T0_COL_LP_5p_N1__CTGTGCTCACCGCTAG-1	-0.528869	-6.5345
001-050_T0_COL_LP_5p_N1__AGTGAGGGTTTGCATG-1	-0.741207	-1.40788
001-050_T0_COL_LP_5p_N1__CAACCTCCATCGACGC-1	-1.0544	-1.4361
001-050_T0_COL_LP_5p_N1__AACTCTTTCAAACAAG-1	-3.84763	1.20644
001-050_T0_COL_LP_5p_N1__GCTGGGTAGGTGATAT-1	-4.7247	1.63171
001-050_T0_COL_LP_5p_N1__CAGCTGGAGAAGGGTA-1	2.5721	2.20188
001-050_T0_COL_LP_5p_N1__CCGTACTTCGGTGTTA-1	0.284495	-0.418541
001-050_T0_COL_LP_5p_N1__GGAATAAAGATGTGGC-1	2.90629	1.63958
001-050_T0_COL_LP_5p_N1__ATAAGAGTCTTCAACT-1	1.42785	0.803179
001-050_T0_COL_LP_5p_N1__CTGATCCGTCTAAAGA-1	-1.31308	-1.23726
001-050_T0_COL_LP_5p_N1__CCTACCACACCGGAAA-1	3.15856	-0.959065
001-050_T0_COL_LP_5p_N1__CACAGTAAGTGCCATT-1	-0.730479	-1.56181
001-050_T0_COL_LP_5p_N1__ATTATCCTCGCATGGC-1	-2.77841	2.19628
001-050_T0_COL_LP_5p_N1__AGTGAGGAGATGTGTA-1	0.346612	-0.318147
001-050_T0_COL_LP_5p_N1__GACAGAGAGGATCGCA-1	2.42884	2.15
001-050_T0_COL_LP_5p_N1__TCGGGACAGTCCGGTC-1	-4.3054	0.780813
001-050_T0_COL_LP_5p_N1__TAGTTGGTCCCATTTA-1	-1.99191	2.49841
001-050_T0_COL_LP_5p_N1__CTTACCGCAAGAGGCT-1	-4.70811	1.70737
001-050_T0_COL_LP_5p_N1__TGATTTCCAACTGCTA-1	-4.67441	1.75141
001-050_T0_COL_LP_5p_N1__TGACTAGAGTACGTAA-1	3.72137	-3.0372
001-050_T0_COL_LP_5p_N1__ATCGAGTCAGGACCCT-1	-0.616098	-6.65344
001-050_T0_COL_LP_5p_N1__TTCTACAGTGCCTGGT-1	-4.49699	1.50172
001-050_T0_COL_LP_5p_N1__TTGCCGTTCCCTCAGT-1	-0.763294	-7.44207
001-050_T0_COL_LP_5p_N1__TTCTTAGTCCAGATCA-1	-4.73701	1.68446
001-050_T0_COL_LP_5p_N1__CTCGTCACACCGCTAG-1	-0.479957	-6.66578
001-050_T0_COL_LP_5p_N1__AGATCTGTCTGGGCCA-1	-2.28724	0.163163
001-050_T0_COL_LP_5p_N1__GCGCCAAAGTCCAGGA-1	1.85138	0.515104
001-050_T0_COL_LP_5p_N1__GGTGTTAGTTCAACCA-1	-0.530788	-0.901922
001-050_T0_COL_LP_5p_N1__ACATACGCACATTTCT-1	-1.152	-0.81719
001-050_T0_COL_LP_5p_N1__GGCCGATGTCGCCATG-1	0.384517	-7.01306
001-050_T0_COL_LP_5p_N1__AACACGTAGTCATCCA-1	0.233746	-7.06051
001-050_T0_COL_LP_5p_N1__GCTTGAACAAGTACCT-1	-0.59408	-0.780287
001-050_T0_COL_LP_5p_N1__GTGAAGGCATAGAAAC-1	-0.632188	-6.64266
001-050_T0_COL_LP_5p_N1__ATGTGTGGTTCCCGAG-1	-1.14973	0.217327
001-050_T0_COL_LP_5p_N1__TGTATTCGTCCAACTA-1	0.458821	-0.501135
001-050_T0_COL_LP_5p_N1__ACCAGTAAGACTTGAA-1	2.01725	1.86399
001-050_T0_COL_LP_5p_N1__CGAGAAGGTCCGAGTC-1	2.58466	1.91144
001-050_T0_COL_LP_5p_N1__GGTATTGGTCCTCCAT-1	2.15472	-2.786
001-050_T0_COL_LP_5p_N1__CGTTCTGTCCCATTTA-1	-0.0371933	-0.957529
001-050_T0_COL_LP_5p_N1__GTTTCTAGTTCGTGAT-1	-0.221102	-7.88716
001-050_T0_COL_LP_5p_N1__TCGAGGCAGGGCACTA-1	1.0881	2.51937
001-050_T0_COL_LP_5p_N1__GATCGTAAGCAGCGTA-1	-3.69836	1.60405
001-050_T0_COL_LP_5p_N1__CGGCTAGTCCCTAACC-1	-0.75752	2.31894
001-050_T0_COL_LP_5p_N1__GGAGCAAAGGGCTTGA-1	-4.46546	1.59539
001-050_T0_COL_LP_5p_N1__TAGACCAGTGCATCTA-1	0.965773	1.26248
001-050_T0_COL_LP_5p_N1__CTCCTAGTCGATCCCT-1	1.87626	1.54302
001-050_T0_COL_LP_5p_N1__TGTTCCGTCACTCTTA-1	-0.203398	1.66272
001-050_T0_COL_LP_5p_N1__GACGCGTCAGCTATTG-1	0.494274	-7.14562
001-050_T0_COL_LP_5p_N1__TCCCGATTCTCGGACG-1	2.41138	2.26503
001-050_T0_COL_LP_5p_N1__TTTGTCAGTACAAGTA-1	-4.24592	0.984177
001-050_T0_COL_LP_5p_N1__AGCCTAATCACATACG-1	-4.26758	1.23991
001-050_T0_COL_LP_5p_N1__CTAGTGAAGGGAACGG-1	-4.65015	1.67853
001-050_T0_COL_LP_5p_N1__GACACGCGTTCCGTCT-1	2.02919	0.761502
001-050_T0_COL_LP_5p_N1__GGGAGATTCAACACCA-1	-0.0935588	-0.593231
001-050_T0_COL_LP_5p_N1__GTCGGGTGTACTTGAC-1	0.065279	-7.5141
001-050_T0_COL_LP_5p_N1__ATTGGACAGTGAACGC-1	-2.04936	0.13383
001-050_T0_COL_LP_5p_N1__GGACAGACAAGCCATT-1	-4.13224	0.927679
001-050_T0_COL_LP_5p_N1__AAGTCTGCAACACCCG-1	2.09203	1.69518
001-050_T0_COL_LP_5p_N1__AAGGTTCGTGTATGGG-1	1.78032	3.31906
001-050_T0_COL_LP_5p_N1__AGATCTGGTACCGGCT-1	-1.66651	-0.569275
001-050_T0_COL_LP_5p_N1__TTCTTAGTCAACGCTA-1	-3.6388	0.565503
001-050_T0_COL_LP_5p_N1__CTCTACGTCGTTGCCT-1	2.46791	1.89022
001-050_T0_COL_LP_5p_N1__CTGATCCAGCCAACAG-1	-3.52541	0.624529
001-050_T0_COL_LP_5p_N1__AACTTTCTCACAAACC-1	1.25343	1.48405
001-050_T0_COL_LP_5p_N1__GCGCGATAGCCTATGT-1	2.20192	0.873866
001-050_T0_COL_LP_5p_N1__CTGCTGTCAAGAGTCG-1	2.008	2.22731
001-050_T0_COL_LP_5p_N1__GCGCAACCAGATGGGT-1	0.234122	-0.611797
001-050_T0_COL_LP_5p_N1__GAACGGAGTTAGTGGG-1	-3.9514	0.755814
001-050_T0_COL_LP_5p_N1__CAAGTTGAGTAGATGT-1	1.91384	1.32167
001-050_T0_COL_LP_5p_N1__CATCGAATCCGCATCT-1	2.47023	1.10257
001-050_T0_COL_LP_5p_N1__TTTCCTCCACTTAACG-1	-3.15351	0.654434
001-050_T0_COL_LP_5p_N1__TACTTACGTGCAGGTA-1	1.96425	1.74642
001-050_T0_COL_LP_5p_N1__ATAAGAGAGTATTGGA-1	2.06042	1.27493
001-050_T0_COL_LP_5p_N1__GCTGCAGGTAGCCTAT-1	1.92592	1.05161
001-050_T0_COL_LP_5p_N1__GCCTCTATCTTGTATC-1	1.08742	0.87222
001-050_T0_COL_LP_5p_N1__CCACGGAGTGCAGACA-1	-1.00255	0.429193
001-050_T0_COL_LP_5p_N1__CACCACTAGAGTCGGT-1	-1.30255	-0.132153
001-050_T0_COL_LP_5p_N1__TTCCCAGAGAATAGGG-1	0.11068	-7.00196
001-050_T0_COL_LP_5p_N1__CTCACACGTTCCACGG-1	1.36483	0.945767
001-050_T0_COL_LP_5p_N1__ACTATCTAGCGAGAAA-1	1.90925	1.56196
001-050_T0_COL_LP_5p_N1__CTGATCCCAATCACAC-1	2.71415	2.11908
001-050_T0_COL_LP_5p_N1__GCATGATAGGACAGCT-1	-4.63887	1.62707
001-050_T0_COL_LP_5p_N1__CGAATGTGTAGCCTCG-1	0.1314	-7.5378
001-050_T0_COL_LP_5p_N1__CCTCTGATCCTGCCAT-1	-2.48676	0.526916
001-050_T0_COL_LP_5p_N1__CGCTATCAGTTAAGTG-1	1.63262	1.43325
001-050_T0_COL_LP_5p_N1__CGGAGCTAGAGGTTGC-1	-2.58349	0.199658
001-050_T0_COL_LP_5p_N1__GATGCTAAGGAGTTGC-1	-3.55486	1.13583
001-050_T0_COL_LP_5p_N1__TCGCGTTTCACCTTAT-1	2.28687	1.00454
001-050_T0_COL_LP_5p_N1__CACAGTATCCTATTCA-1	-1.78108	1.1779
001-050_T0_COL_LP_5p_N1__GATGAGGTCCCACTTG-1	0.032033	-7.64169
001-050_T0_COL_LP_5p_N1__CGTAGCGTCCCACTTG-1	1.96956	0.923314
001-050_T0_COL_LP_5p_N1__CTTTGCGCATGCATGT-1	-0.115265	-0.804563
001-050_T0_COL_LP_5p_N1__CTTAGGATCGTTGCCT-1	-2.96927	0.271291
001-050_T0_COL_LP_5p_N1__TCACAAGTCAGCTGGC-1	0.0153673	1.12907
001-050_T0_COL_LP_5p_N1__CACACAACAAAGCGGT-1	1.85926	0.876924
001-050_T0_COL_LP_5p_N1__CGTCAGGTCCGATATG-1	-4.11992	0.968461
001-050_T0_COL_LP_5p_N1__AATCCAGAGGAGTCTG-1	2.77309	1.82535
001-050_T0_COL_LP_5p_N1__GGGTCTGCACTAGTAC-1	2.87851	1.33814
001-050_T0_COL_LP_5p_N1__TCAGCTCCAATAACGA-1	2.23963	0.653403
001-050_T0_COL_LP_5p_N1__GGGCATCTCTGCAAGT-1	-1.99822	-0.10784
001-050_T0_COL_LP_5p_N1__AGAGCTTTCCACTGGG-1	-3.32423	1.84938
001-050_T0_COL_LP_5p_N1__GTTCTCGCATTAGCCA-1	2.23713	0.299026
001-050_T0_COL_LP_5p_N1__GCGCAACGTATCACCA-1	-4.16519	1.49673
001-050_T0_COL_LP_5p_N1__AAGCCGCTCCTCTAGC-1	0.146543	2.14288
001-050_T0_COL_LP_5p_N1__ACCTTTACATGACATC-1	-3.69513	1.76939
001-050_T0_COL_LP_5p_N1__GCAAACTCAGCTATTG-1	2.0619	0.799578
001-050_T0_COL_LP_5p_N1__GTAACGTCACCTCGGA-1	0.213643	1.06024
001-050_T0_COL_LP_5p_N1__GTTCTCGTCCGTAGTA-1	-3.95948	0.485619
001-050_T0_COL_LP_5p_N1__CTGATCCAGGCAATTA-1	0.271794	-7.25748
001-050_T0_COL_LP_5p_N1__TGCACCTAGTTCGCGC-1	-4.58331	1.84875
001-050_T0_COL_LP_5p_N1__GTGCTTCGTAAACACA-1	-0.40873	0.15742
001-050_T0_COL_LP_5p_N1__CACAGGCAGCGATCCC-1	3.67079	-3.01792
001-050_T0_COL_LP_5p_N1__CTTAACTTCAGGCCCA-1	1.79289	0.738924
001-050_T0_COL_LP_5p_N1__CGGACACGTTGTTTGG-1	-1.05124	-0.808793
001-050_T0_COL_LP_5p_N1__CTCACACAGTACACCT-1	1.67785	0.378101
001-050_T0_COL_LP_5p_N1__TTAGGCACACCCAGTG-1	-1.05332	-1.44933
001-050_T0_COL_LP_5p_N1__GTGTGCGTCTGATTCT-1	1.03594	1.58451
001-050_T0_COL_LP_5p_N1__CATCCACCATGCCTAA-1	1.48225	0.471603
001-050_T0_COL_LP_5p_N1__ATCATGGCAGTGAGTG-1	-4.18214	1.00899
001-050_T0_COL_LP_5p_N1__TTTGGTTAGTGGGTTG-1	-0.413888	0.591073
001-050_T0_COL_LP_5p_N1__ATCATGGGTCTAGAGG-1	-3.7373	1.15158
001-050_T0_COL_LP_5p_N1__GCAGCCATCAGAGGTG-1	-3.7757	0.464491
001-050_T0_COL_LP_5p_N1__TGCGGGTTCTCTGTCG-1	-3.72119	0.662792
001-050_T0_COL_LP_5p_N1__ATCATCTGTAGCCTAT-1	-3.12468	0.485509
001-050_T0_COL_LP_5p_N1__CCATGTCGTAGCGTGA-1	1.37817	1.32217
001-050_T0_COL_LP_5p_N1__CGGAGTCTCGTTACAG-1	0.795615	0.516964
001-050_T0_COL_LP_5p_N1__TTCGGTCAGCTGGAAC-1	-0.0689624	4.94519
001-050_T0_COL_LP_5p_N1__TTTGTCAGTTCGTGAT-1	-4.72364	1.79006
001-050_T0_COL_LP_5p_N1__TTTGTCATCGGAATCT-1	-1.29871	-1.14359
001-050_T0_COL_LP_5p_N1__AATCGGTCACATCCGG-1	1.06437	2.29482
001-050_T0_COL_LP_5p_N1__CCCTCCTCAAGACACG-1	0.631609	1.65115
001-050_T0_COL_LP_5p_N1__GGCGTGTTCGGTCCGA-1	1.74605	2.21592
001-050_T0_COL_LP_5p_N1__TGGGCGTTCTCTTGAT-1	-3.41782	0.841549
001-050_T0_COL_LP_5p_N1__TACCTTACAATCTACG-1	-0.15406	0.568641
001-050_T0_COL_LP_5p_N1__CAACCAAGTTGGTTTG-1	-4.17481	1.36936
001-050_T0_COL_LP_5p_N1__GGGACCTTCCCACTTG-1	0.616221	-6.54527
001-050_T0_COL_LP_5p_N1__CGTCTACCAATCGAAA-1	-2.47848	0.327209
001-050_T0_COL_LP_5p_N1__TATCTCAAGCTAGGCA-1	-3.95346	0.965029
001-050_T0_COL_LP_5p_N1__AAATGCCGTAGCACGA-1	0.726788	0.430566
001-050_T0_COL_LP_5p_N1__GATGAAACATGAACCT-1	-1.08499	-1.08226
001-050_T0_COL_LP_5p_N1__AGCAGCCGTTAAGAAC-1	-4.06541	0.047376
001-050_T0_COL_LP_5p_N1__CGTTGGGCACGGCCAT-1	1.85626	0.412193
001-050_T0_COL_LP_5p_N1__CCAGCGAGTATCGCAT-1	0.441169	-6.99918
001-050_T0_COL_LP_5p_N1__GGCTGGTTCGCAAACT-1	0.017553	0.627212
001-050_T0_COL_LP_5p_N1__TTTGGTTCAGTTCATG-1	-0.117722	1.32176
001-050_T0_COL_LP_5p_N1__CAAGGCCTCACGCGGT-1	1.89094	1.73159
001-050_T0_COL_LP_5p_N1__AGCTCTCAGAGCTGGT-1	-4.74631	1.71732
001-050_T0_COL_LP_5p_N1__CATTCGCAGCGATTCT-1	-3.4977	0.735923
001-050_T0_COL_LP_5p_N1__GTGCAGCGTGTGGTTT-1	-0.0924637	-1.09582
001-050_T0_COL_LP_5p_N1__AGCATACAGTTATCGC-1	0.608471	0.814744
001-050_T0_COL_LP_5p_N1__CGATCGGCAAGCCATT-1	-3.0854	0.627514
001-050_T0_COL_LP_5p_N1__CCTCAGTGTATCGCAT-1	-3.78983	1.25676
001-050_T0_COL_LP_5p_N1__GTTAAGCGTTCAGTAC-1	-3.64093	0.665688
001-050_T0_COL_LP_5p_N1__CACCACTTCGCTTGTC-1	-3.03999	0.39311
001-050_T0_COL_LP_5p_N1__TTGCCGTAGTAGCGGT-1	1.69503	0.274493
001-050_T0_COL_LP_5p_N1__TTCCCAGTCAGGCGAA-1	-3.64121	0.70877
001-050_T0_COL_LP_5p_N1__CAGAGAGGTGGGTCAA-1	1.47864	0.677076
001-050_T0_COL_LP_5p_N1__CGGACGTGTCTCAACA-1	-3.10883	0.473162
001-050_T0_COL_LP_5p_N1__TAGACCATCACCCTCA-1	-2.24667	0.0583299
001-050_T0_COL_LP_5p_N1__GCTCCTATCTTATCTG-1	-0.681372	-1.36792
001-050_T0_COL_LP_5p_N1__TATCAGGAGATATACG-1	1.95515	1.34683
001-050_T0_COL_LP_5p_N1__AGAGTGGGTCTCTTAT-1	1.60358	0.292246
001-050_T0_COL_LP_5p_N1__AACTCTTCAAGGTTTC-1	0.20834	-1.10901
001-050_T0_COL_LP_5p_N1__CGTCCATAGACGCTTT-1	2.26621	0.886852
001-050_T0_COL_LP_5p_N1__TTTGCGCGTTTGTTGG-1	-1.40182	-1.22
001-050_T0_COL_LP_5p_N1__TCCCGATTCAATAAGG-1	-0.971792	-0.639103
001-050_T0_COL_LP_5p_N1__CGTCTACAGCTAACAA-1	-1.35807	-1.03579
001-050_T0_COL_LP_5p_N1__TAGAGCTTCGGAAACG-1	3.15387	-0.917943
001-050_T0_COL_LP_5p_N1__CATCAGACATTGAGCT-1	-0.574333	4.19291
001-050_T0_COL_LP_5p_N1__CCCAATCAGATGTGGC-1	-1.88384	0.818279
001-050_T0_COL_LP_5p_N1__TGGACGCGTGCAGACA-1	-4.01009	0.681556
001-050_T0_COL_LP_5p_N1__GGATTACAGTACGCCC-1	-4.53138	1.49482
001-050_T0_COL_LP_5p_N1__CATGACAGTCACTGGC-1	-4.81798	1.71844
001-050_T0_COL_LP_5p_N1__GAACGGACAGATGAGC-1	5.89262	-6.65586
001-050_T0_COL_LP_5p_N1__TTCCCAGAGCATGGCA-1	-0.845828	-1.44938
001-050_T0_COL_LP_5p_N1__ATCACGAAGATGCCTT-1	1.30466	5.14265
001-050_T0_COL_LP_5p_N1__TGACTTTGTCCATGAT-1	-3.9382	0.925832
001-050_T0_COL_LP_5p_N1__TGCTGCTAGGTGACCA-1	9.58359	0.0351504
001-050_T0_COL_LP_5p_N1__TGGGAAGCATGCCTAA-1	11.1535	-2.14815
001-050_T0_COL_LP_5p_N1__CCCAGTTCAATAGCGG-1	-0.699294	0.555355
001-050_T0_COL_LP_5p_N1__GCAGCCAAGTCGAGTG-1	-4.73866	1.74273
001-050_T0_COL_LP_5p_N1__GTCTCGTAGGAGCGTT-1	-2.24791	0.19146
001-050_T0_COL_LP_5p_N1__TTGTAGGAGATCCCAT-1	2.15896	0.733311
001-050_T0_COL_LP_5p_N1__GTTCGGGAGGAGTCTG-1	2.0676	0.455333
001-050_T0_COL_LP_5p_N1__GCAATCACAAGCTGGA-1	-4.53574	0.89863
001-050_T0_COL_LP_5p_N1__GGGAATGGTTACTGAC-1	0.646655	2.95513
001-050_T0_COL_LP_5p_N1__TGAGGGAAGAACAATC-1	-0.781508	-1.06207
001-050_T0_COL_LP_5p_N1__AAAGATGTCGTGGACC-1	1.30501	1.02786
001-050_T0_COL_LP_5p_N1__GTGAAGGTCTCAAACG-1	2.62676	-2.8455
001-050_T0_COL_LP_5p_N1__GGAGCAATCATGTAGC-1	3.2311	-1.86711
001-050_T0_COL_LP_5p_N1__CGATTGACAAGACGTG-1	-4.13165	1.15161
001-050_T0_COL_LP_5p_N1__CATATTCGTTCAGTAC-1	10.2867	0.0498964
001-050_T0_COL_LP_5p_N1__GAATAAGAGTAAGTAC-1	-4.22158	0.683025
001-050_T0_COL_LP_5p_N1__AGTAGTCTCAACGCTA-1	11.2559	-1.41772
001-050_T0_COL_LP_5p_N1__CGGCTAGCACGGTAGA-1	-4.24803	0.43639
001-050_T0_COL_LP_5p_N1__AACGTTGGTGACTCAT-1	-4.47809	0.925687
001-050_T0_COL_LP_5p_N1__CGCTTCACAATTCCTT-1	-4.454	1.79512
001-050_T0_COL_LP_5p_N1__GTTCTCGGTAAGTGGC-1	0.0116953	-0.900175
001-050_T0_COL_LP_5p_N1__CATGACAAGTGAACGC-1	-4.13533	0.740619
001-050_T0_COL_LP_5p_N1__CCATTCGGTACGCTGC-1	-4.50828	1.72185
001-050_T0_COL_LP_5p_N1__TGCGGGTGTATATGAG-1	-3.05748	-0.214997
001-050_T0_COL_LP_5p_N1__CGGCTAGTCACTATTC-1	10.365	0.565756
001-050_T0_COL_LP_5p_N1__GATGAGGGTAATCGTC-1	0.824466	1.12848
001-050_T0_COL_LP_5p_N1__CGTAGCGGTCGAATCT-1	11.2455	-1.86521
001-050_T0_COL_LP_5p_N1__GGACATTGTTGCGTTA-1	1.57003	0.546769
001-050_T0_COL_LP_5p_N1__CTCGTCAAGTGCGTGA-1	1.42901	0.0216785
001-050_T0_COL_LP_5p_N1__TCACGAAGTCAAACTC-1	10.4304	0.248209
001-050_T0_COL_LP_5p_N1__CGGACTGAGAAAGTGG-1	10.994	-2.14212
001-050_T0_COL_LP_5p_N1__CAGCTGGAGATGCCAG-1	-4.47361	0.773512
001-050_T0_COL_LP_5p_N1__AGAGTGGGTCACCCAG-1	9.5989	-0.398091
001-050_T0_COL_LP_5p_N1__ACACTGATCTGATTCT-1	1.07824	5.13902
001-050_T0_COL_LP_5p_N1__ACGAGCCGTCCGTGAC-1	-4.26903	0.697111
001-050_T0_COL_LP_5p_N1__TGAGGGATCGGAGGTA-1	-3.06408	0.447299
001-050_T0_COL_LP_5p_N1__CACATAGGTGTATGGG-1	10.9691	1.20166
001-050_T0_COL_LP_5p_N1__CCGTACTTCCGAAGAG-1	-3.84444	0.62245
001-050_T0_COL_LP_5p_N1__AGGCCACAGGGTGTTG-1	-3.76349	0.698701
001-050_T0_COL_LP_5p_N1__TCTGGAAAGTTAGGTA-1	0.298488	-0.00736196
001-050_T0_COL_LP_5p_N1__GAAGCAGCAGTAAGAT-1	-4.10667	0.546595
001-050_T0_COL_LP_5p_N1__GTGTGCGGTCAAAGCG-1	1.91789	4.43252
001-050_T0_COL_LP_5p_N1__GAGCAGATCACAATGC-1	10.8948	0.382225
001-050_T0_COL_LP_5p_N1__CGAGCACAGATATGGT-1	-3.27851	2.03798
001-050_T0_COL_LP_5p_N1__CCTAGCTTCGGTGTCG-1	-4.13928	1.10444
001-050_T0_COL_LP_5p_N1__TCACGAACACAGGTTT-1	0.0696866	-7.74193
001-050_T0_COL_LP_5p_N1__AACTTTCAGCTGCGAA-1	10.7913	-1.36947
001-050_T0_COL_LP_5p_N1__GGCGACTCACGTGAGA-1	-4.0305	0.900798
001-050_T0_COL_LP_5p_N1__CTGCCTACAATCACAC-1	-4.75916	0.730485
001-050_T0_COL_LP_5p_N1__TGGGAAGTCAGTACGT-1	0.922013	3.11828
001-050_T0_COL_LP_5p_N1__GCATGATCAGCGATCC-1	0.464012	-7.04532
001-050_T0_COL_LP_5p_N1__TCTCATACATCCTAGA-1	11.5966	-0.900724
001-050_T0_COL_LP_5p_N1__TTGAACGTCAAAGACA-1	11.2157	-1.7375
001-050_T0_COL_LP_5p_N1__ATCATGGTCCGCGGTA-1	10.751	0.120099
001-050_T0_COL_LP_5p_N1__ATAACGCTCAGGATCT-1	-0.956115	-0.095164
001-050_T0_COL_LP_5p_N1__CGATGGCAGAGCAATT-1	-4.28343	0.811603
001-050_T0_COL_LP_5p_N1__GTAACTGCAAACTGCT-1	1.9279	0.0844738
001-050_T0_COL_LP_5p_N1__GTGAAGGTCATCACCC-1	11.1718	-1.632
001-050_T0_COL_LP_5p_N1__CAAGAAAGTACTTGAC-1	-1.65913	-0.956523
001-050_T0_COL_LP_5p_N1__CATATTCTCAGCCTAA-1	-3.08174	0.873037
001-050_T0_COL_LP_5p_N1__CTACACCTCTTCCTTC-1	10.7154	-0.0825315
001-050_T0_COL_LP_5p_N1__AGCTCCTAGCTGAAAT-1	-3.31423	0.0310439
001-050_T0_COL_LP_5p_N1__CGGACGTGTTGTACAC-1	-4.63049	0.624781
001-050_T0_COL_LP_5p_N1__CGGACGTAGGATTCGG-1	10.0591	0.647855
001-050_T0_COL_LP_5p_N1__CTTAACTCATGTAGTC-1	-4.48916	0.840404
001-050_T0_COL_LP_5p_N1__GACGCGTCACCGAATT-1	-4.29375	0.527387
001-050_T0_COL_LP_5p_N1__CTGGTCTAGTATGACA-1	1.39866	3.91063
001-050_T0_COL_LP_5p_N1__GGATGTTAGTCGTACT-1	-1.31087	0.357457
001-050_T0_COL_LP_5p_N1__CTCTGGTTCTGCAGTA-1	9.50362	-0.00648129
001-050_T0_COL_LP_5p_N1__TTCTCAACAGGAATCG-1	10.8112	0.492788
001-050_T0_COL_LP_5p_N1__GTGCTTCGTTATCCGA-1	10.5666	1.37801
001-050_T0_COL_LP_5p_N1__AGCGTATCAAATACAG-1	-4.05537	0.372353
001-050_T0_COL_LP_5p_N1__AGCGTCGGTCATACTG-1	-1.55074	1.58325
001-050_T0_COL_LP_5p_N1__CGACCTTGTCGCGAAA-1	10.7285	0.236004
001-050_T0_COL_LP_5p_N1__ACGGAGAAGCAGCGTA-1	5.91351	-6.45186
001-050_T0_COL_LP_5p_N1__CACCAGGTCTCGGACG-1	-1.64349	0.485228
001-050_T0_COL_LP_5p_N1__TTCTCCTCACCCATGG-1	10.9223	0.0992696
001-050_T0_COL_LP_5p_N1__TGGCTGGTCAGCTCTC-1	11.3429	-1.47053
001-050_T0_COL_LP_5p_N1__TGCACCTCAATCTACG-1	11.1341	-2.83549
001-050_T0_COL_LP_5p_N1__AACGTTGTCATCTGTT-1	11.0774	0.287047
001-050_T0_COL_LP_5p_N1__TCACGAATCCCTGACT-1	-2.89045	0.486748
001-050_T0_COL_LP_5p_N1__CCTATTAGTATATGAG-1	11.2731	-1.78062
001-050_T0_COL_LP_5p_N1__ACGAGCCTCATCGATG-1	11.1731	-1.23904
001-050_T0_COL_LP_5p_N1__GTGCTTCGTGCGAAAC-1	10.7969	0.305242
001-050_T0_COL_LP_5p_N1__CTCTACGCACTTAAGC-1	11.2353	-0.191523
001-050_T0_COL_LP_5p_N1__GATGAGGTCAGAGGTG-1	9.91417	1.04301
001-050_T0_COL_LP_5p_N1__ATCATGGCAAATCCGT-1	11.3643	-1.19265
001-050_T0_COL_LP_5p_N1__TGGGCGTTCTTGTATC-1	-0.528003	-0.600756
001-050_T0_COL_LP_5p_N1__CGAACATGTAAGTGGC-1	-2.07417	0.558341
001-050_T0_COL_LP_5p_N1__TACTTACAGGCCGAAT-1	-0.544093	-1.30746
001-050_T0_COL_LP_5p_N1__GCACATAGTTCCATGA-1	11.1236	-2.72605
001-050_T0_COL_LP_5p_N1__CTGTGCTTCTCGGACG-1	-3.502	1.00604
001-050_T0_COL_LP_5p_N1__CGGAGCTCAGATCGGA-1	-3.58054	0.391956
001-050_T0_COL_LP_5p_N1__AAGGCAGAGTGGACGT-1	11.2331	-1.49502
001-050_T0_COL_LP_5p_N1__GGCGACTTCACAGTAC-1	11.1972	-0.844304
001-050_T0_COL_LP_5p_N1__CCTCAGTTCGCCTGAG-1	10.9165	0.973131
001-050_T0_COL_LP_5p_N1__GACGTGCTCAGTTCGA-1	-4.31841	0.414008
001-050_T0_COL_LP_5p_N1__GAACATCGTTCGTCTC-1	-2.28319	0.171959
001-050_T0_COL_LP_5p_N1__ACGGCCAAGTACGCCC-1	-0.841131	4.1615
001-050_T0_COL_LP_5p_N1__AGCTTGACACCAACCG-1	-3.96537	0.467033
001-050_T0_COL_LP_5p_N1__CTCACACCATCACCCT-1	0.482045	0.339501
001-050_T0_COL_LP_5p_N1__AGCTCCTTCAACGCTA-1	-4.22156	0.663595
001-050_T0_COL_LP_5p_N1__CCTTCCCTCCTTGGTC-1	11.6457	0.691334
001-050_T0_COL_LP_5p_N1__CAAGTTGGTCCTCTTG-1	11.1135	0.534122
001-050_T0_COL_LP_5p_N1__CTCAGAACATCCTAGA-1	11.0333	-0.565426
001-050_T0_COL_LP_5p_N1__GGCTGGTTCAAGGTAA-1	11.5451	0.0343551
001-050_T0_COL_LP_5p_N1__CGTTGGGCAATGAAAC-1	11.1505	0.366923
001-050_T0_COL_LP_5p_N1__AACTCTTCAAGTTGTC-1	-4.52688	0.91167
001-050_T0_COL_LP_5p_N1__GGAACTTGTTCTCATT-1	10.7756	-0.246953
001-050_T0_COL_LP_5p_N1__CACATTTAGTCGTTTG-1	11.8578	-0.268495
001-050_T0_COL_LP_5p_N1__GTCTCGTGTTCGAATC-1	10.5072	0.0835613
001-050_T0_COL_LP_5p_N1__ATGAGGGCAGTATGCT-1	-4.64497	0.60076
001-050_T0_COL_LP_5p_N1__CATCAGAGTCTAGTGT-1	1.25263	5.30102
001-050_T0_COL_LP_5p_N1__TGAGCATAGTTTCCTT-1	-4.5493	0.870936
001-050_T0_COL_LP_5p_N1__GCGGGTTTCAGGCGAA-1	10.4552	1.20264
001-050_T0_COL_LP_5p_N1__GCTGCGATCTAACGGT-1	-4.21123	0.575792
001-050_T0_COL_LP_5p_N1__CGGAGTCCACGGTGTC-1	11.0226	-2.22533
001-050_T0_COL_LP_5p_N1__TTCGAAGGTTGTCTTT-1	11.5376	0.0538064
001-050_T0_COL_LP_5p_N1__ACGCAGCTCGCACTCT-1	11.3247	-1.32411
001-050_T0_COL_LP_5p_N1__TGTTCCGTCACCCGAG-1	11.3198	0.21677
001-050_T0_COL_LP_5p_N1__CGTCAGGAGCCTCGTG-1	0.593366	-0.0171001
001-050_T0_COL_LP_5p_N1__ACGAGGAGTACCGAGA-1	11.2386	-1.83259
001-050_T0_COL_LP_5p_N1__TGAGCCGCAAGCCATT-1	11.9873	0.402241
001-050_T0_COL_LP_5p_N1__AGATCTGCAATGTTGC-1	10.6965	0.138868
001-050_T0_COL_LP_5p_N1__CGGTTAAAGACTAAGT-1	11.1035	-0.747839
001-050_T0_COL_LP_5p_N1__AGAGCGATCCGTCATC-1	11.6048	0.309743
001-050_T0_COL_LP_5p_N1__GCCTCTAAGGTACTCT-1	10.8037	0.710044
001-050_T0_COL_LP_5p_N1__CGGCTAGCACATCCAA-1	12.1486	-0.701798
001-050_T0_COL_LP_5p_N1__GTGGGTCCATGAAGTA-1	-4.10765	1.26054
001-050_T0_COL_LP_5p_N1__TCTATTGAGAGGTACC-1	11.7877	0.38178
001-050_T0_COL_LP_5p_N1__TGGTTCCTCAACTCTT-1	10.7956	0.442597
001-050_T0_COL_LP_5p_N1__TAAGCGTCATGCCCGA-1	-4.40722	0.960494
001-050_T0_COL_LP_5p_N1__CCCTCCTCACTTAACG-1	11.3992	-1.11225
001-050_T0_COL_LP_5p_N1__CATGGCGAGTGTGAAT-1	11.1731	0.35496
001-050_T0_COL_LP_5p_N1__CGTCTACCATTAACCG-1	11.7427	0.406812
001-050_T0_COL_LP_5p_N1__AGGTCATCACTATCTT-1	10.6191	-0.184525
001-050_T0_COL_LP_5p_N1__TGATTTCCAGCGAACA-1	10.9209	1.85579
001-050_T0_COL_LP_5p_N1__TACAGTGTCTAACTTC-1	11.3605	2.36373
001-050_T0_COL_LP_5p_N1__GGATGTTCACAGATTC-1	-4.01561	0.343448
001-050_T0_COL_LP_5p_N1__TAGTTGGTCTCAAGTG-1	-1.94288	2.48154
001-050_T0_COL_LP_5p_N1__CCTAAAGTCTCGTTTA-1	11.4589	0.349019
001-050_T0_COL_LP_5p_N1__CACAGTAAGTGGAGTC-1	11.5252	-0.0689681
001-050_T0_COL_LP_5p_N1__GTAGGCCCAATGAATG-1	11.0892	0.559944
001-050_T0_COL_LP_5p_N1__TAGACCACACACATGT-1	11.733	0.177039
001-050_T0_COL_LP_5p_N1__CGTAGCGAGCCACTAT-1	11.2616	-0.212439
001-050_T0_COL_LP_5p_N1__ACATACGGTTTAAGCC-1	-4.65898	1.79118
001-050_T0_COL_LP_5p_N1__ACGTCAAGTTAAGATG-1	11.3569	-1.32788
001-050_T0_COL_LP_5p_N1__CATGACATCCAGTATG-1	11.5368	1.32781
001-050_T0_COL_LP_5p_N1__GAATAAGAGTTTAGGA-1	11.3828	-0.0304469
001-050_T0_COL_LP_5p_N1__CCTAGCTTCTTGCCGT-1	11.4339	1.45961
001-050_T0_COL_LP_5p_N1__CCACGGATCAGGCGAA-1	-4.21962	0.572218
001-050_T0_COL_LP_5p_N1__GTTTCTAGTTAAGGGC-1	-3.88672	1.04752
001-050_T0_COL_LP_5p_N1__ATTGGTGCAGCTGGCT-1	11.2737	2.12905
001-050_T0_COL_LP_5p_N1__ACATCAGAGTGTTAGA-1	11.9811	0.209263
001-050_T0_COL_LP_5p_N1__TAGTTGGTCTGCGGCA-1	-2.18315	2.37255
001-050_T0_COL_LP_5p_N1__GCAAACTGTTTACTCT-1	11.5011	1.82331
001-050_T0_COL_LP_5p_N1__CCGGGATCATATACCG-1	11.4232	0.353085
001-050_T0_COL_LP_5p_N1__CAAGTTGTCTGGTATG-1	10.2266	-0.814458
001-050_T0_COL_LP_5p_N1__CGCGTTTGTGAGGGTT-1	11.768	0.337704
001-050_T0_COL_LP_5p_N1__CGGACACCAGCCACCA-1	11.633	0.629281
001-050_T0_COL_LP_5p_N1__CATTCGCTCCGGCACA-1	-2.99254	-0.553595
001-050_T0_COL_LP_5p_N1__AAGGTTCTCGAATGGG-1	11.5856	-0.0143364
001-050_T0_COL_LP_5p_N1__ATTTCTGGTACGCACC-1	-4.48291	0.756894
001-050_T0_COL_LP_5p_N1__CGTCTACCATAACCTG-1	11.2218	-0.692001
001-050_T0_COL_LP_5p_N1__CTCTAATCATGAACCT-1	11.3045	-0.51836
001-050_T0_COL_LP_5p_N1__TGGTTCCAGGACATTA-1	11.635	0.22878
001-050_T0_COL_LP_5p_N1__ATCACGAAGACTTTCG-1	-4.02708	0.370651
001-050_T0_COL_LP_5p_N1__TGGCGCACAGGTGCCT-1	12.0938	0.351936
001-050_T0_COL_LP_5p_N1__CACACCTGTAGTAGTA-1	11.6898	-0.293588
001-050_T0_COL_LP_5p_N1__CGCGTTTTCCATGCTC-1	5.2693	-7.82751
001-050_T0_COL_LP_5p_N1__AGCCTAAGTGTGCGTC-1	-3.92885	0.652656
001-050_T0_COL_LP_5p_N1__GCTGGGTGTTACCAGT-1	11.5359	0.786237
001-050_T0_COL_LP_5p_N1__CATCCACGTTGGAGGT-1	-4.15522	0.877539
001-050_T0_COL_LP_5p_N1__ATCACGAAGCTAACAA-1	11.8298	0.932188
001-050_T0_COL_LP_5p_N1__AACTCCCGTTTCGCTC-1	11.4579	-0.731013
001-050_T0_COL_LP_5p_N1__GTATCTTTCCCTAATT-1	12.0843	0.36805
001-050_T0_COL_LP_5p_N1__CGAGCCACACATGTGT-1	12.8489	-1.1774
001-050_T0_COL_LP_5p_N1__AACCATGTCTCTGAGA-1	13.2547	0.0479049
001-050_T0_COL_LP_5p_N1__CCATTCGCACCGATAT-1	12.1598	0.0355375
001-050_T0_COL_LP_5p_N1__AGGCCACGTACTCAAC-1	12.2477	1.31063
001-050_T0_COL_LP_5p_N1__CGTGAGCAGAAGCCCA-1	12.0154	1.79803
001-050_T0_COL_LP_5p_N1__TTAGGCAAGTCTTGCA-1	-4.3722	0.738155
001-050_T0_COL_LP_5p_N1__CATCAGAGTCGAATCT-1	13.1549	0.835848
001-050_T0_COL_LP_5p_N1__GCATGCGGTTGGTTTG-1	11.4544	2.45318
001-050_T0_COL_LP_5p_N1__CGCGGTAGTTCCCTTG-1	-3.62933	0.895632
001-050_T0_COL_LP_5p_N1__CACATAGGTGTTTGGT-1	12.4181	-0.0965597
001-050_T0_COL_LP_5p_N1__GGCTGGTAGATGTGGC-1	11.5443	0.406712
001-050_T0_COL_LP_5p_N1__GAAATGATCTCCTATA-1	12.2112	1.36778
001-050_T0_COL_LP_5p_N1__CGAGCACAGCTCCTCT-1	12.3976	2.3448
001-050_T0_COL_LP_5p_N1__CTAACTTTCAACCAAC-1	12.0986	-0.0660934
001-050_T0_COL_LP_5p_N1__AGATCTGCAAGCGCTC-1	13.1976	0.127297
001-050_T0_COL_LP_5p_N1__TTCTACAGTACAAGTA-1	12.5679	2.12238
001-050_T0_COL_LP_5p_N1__ATCTACTCAGTACACT-1	12.8073	0.62333
001-050_T0_COL_LP_5p_N1__GGACAAGAGCCAGTTT-1	12.2491	1.78257
001-050_T0_COL_LP_5p_N1__CCGTACTAGACCACGA-1	11.9677	0.658709
001-050_T0_COL_LP_5p_N1__CGATGGCGTGGGTATG-1	11.6966	0.800884
001-050_T0_COL_LP_5p_N1__CCGTACTAGGCTACGA-1	13.4829	-0.362558
001-050_T0_COL_LP_5p_N1__TCGCGAGTCTGCCAGG-1	12.0922	2.29252
001-050_T0_COL_LP_5p_N1__GGGCATCCAGATGGCA-1	12.4038	0.313712
001-050_T0_COL_LP_5p_N1__ACGATGTAGCGCCTTG-1	-3.16788	0.0535465
001-050_T0_COL_LP_5p_N1__ATCGAGTTCTCGGACG-1	12.4087	1.37178
001-050_T0_COL_LP_5p_N1__AACTCTTGTTGGTGGA-1	12.7635	0.355083
001-050_T0_COL_LP_5p_N1__CAGTCCTAGTGTACTC-1	12.328	1.64418
001-050_T0_COL_LP_5p_N1__TCAATCTGTGGTCCGT-1	13.2487	0.179274
001-050_T0_COL_LP_5p_N1__ACTGAACCACCAGGCT-1	-4.32692	0.648451
001-050_T0_COL_LP_5p_N1__CGGGTCATCAAGATCC-1	13.3477	2.38023
001-050_T0_COL_LP_5p_N1__CGATTGATCTTGAGGT-1	12.6921	0.196102
001-050_T0_COL_LP_5p_N1__CCACGGACACCCATGG-1	-4.25262	0.94114
001-050_T0_COL_LP_5p_N1__CAGTCCTGTCAATACC-1	12.2463	0.512565
001-050_T0_COL_LP_5p_N1__ACGTCAACATCCCACT-1	13.2177	-0.256753
001-050_T0_COL_LP_5p_N1__CTGATAGAGCGGATCA-1	13.1347	-0.262195
001-050_T0_COL_LP_5p_N1__GGGTCTGGTTGGTAAA-1	12.135	0.896832
001-050_T0_COL_LP_5p_N1__CTCGGAGCACGTAAGG-1	12.3728	0.0876209
001-050_T0_COL_LP_5p_N1__CCACTACAGTGGCACA-1	11.5771	-0.259214
001-050_T0_COL_LP_5p_N1__CCACTACAGCCAACAG-1	13.3787	0.2581
001-050_T0_COL_LP_5p_N1__TCTTTCCGTGATAAGT-1	13.2123	0.127595
001-050_T0_COL_LP_5p_N1__GGGTTGCTCTTCGAGA-1	13.0072	-0.15767
001-050_T0_COL_LP_5p_N1__TGGTTAGCATGCCTAA-1	12.4117	1.85561
001-050_T0_COL_LP_5p_N1__CCTCAGTGTCCAGTTA-1	12.5155	0.432712
001-050_T0_COL_LP_5p_N1__GACCAATGTTCCACAA-1	13.3088	0.0852653
001-050_T0_COL_LP_5p_N1__AGAATAGTCTGGTGTA-1	12.8337	0.757097
001-050_T0_COL_LP_5p_N1__GCAATCACAAGGCTCC-1	13.3743	0.133604
001-050_T0_COL_LP_5p_N1__CACATAGCATAGTAAG-1	11.7912	2.16669
001-050_T0_COL_LP_5p_N1__CCTTACGTCAGTTAGC-1	13.094	1.47206
001-050_T0_COL_LP_5p_N1__AAAGCAACACCGCTAG-1	13.5538	0.118875
001-050_T0_COL_LP_5p_N1__GCGCAGTCACCAGGCT-1	12.1709	0.496014
001-050_T0_COL_LP_5p_N1__TGACGGCAGGTACTCT-1	14.0967	0.773186
001-050_T0_COL_LP_5p_N1__ACGAGGACAAAGGAAG-1	13.8973	0.346292
001-050_T0_COL_LP_5p_N1__GGCGACTAGTCAAGGC-1	13.5112	0.454256
001-050_T0_COL_LP_5p_N1__GCTGCTTTCGTGGTCG-1	11.7124	0.763912
001-050_T0_COL_LP_5p_N1__AACTCTTCACCATCCT-1	13.3163	1.38998
001-050_T0_COL_LP_5p_N1__GCTGCGACAGTAAGCG-1	12.4096	0.221447
001-050_T0_COL_LP_5p_N1__AGGGTGACATGTTCCC-1	12.915	0.206941
001-050_T0_COL_LP_5p_N1__CGTCACTGTCGAGTTT-1	13.2303	0.132326
001-050_T0_COL_LP_5p_N1__TGCCAAAAGGGAAACA-1	14.0799	0.287526
001-050_T0_COL_LP_5p_N1__CGATTGAAGCACCGTC-1	13.2947	-0.359257
001-050_T0_COL_LP_5p_N1__CTTAACTCACCTCGGA-1	13.0472	0.0304109
001-050_T0_COL_LP_5p_N1__GATCGCGTCCGTACAA-1	12.0997	1.48015
001-050_T0_COL_LP_5p_N1__TAGTGGTGTTAGATGA-1	11.3638	-2.57918
001-050_T0_COL_LP_5p_N1__TTGCCGTCACAGATTC-1	12.264	1.03019
001-050_T0_COL_LP_5p_N1__TGAGAGGGTCCAACTA-1	12.4563	0.314816
001-050_T0_COL_LP_5p_N1__CGATGTATCCGAACGC-1	12.9195	0.0401796
001-050_T0_COL_LP_5p_N1__CCTATTACAGCGTAAG-1	13.7446	0.0262873
001-050_T0_COL_LP_5p_N1__GATCTAGCACCATCCT-1	13.4281	-0.182516
001-050_T0_COL_LP_5p_N1__GCGAGAACAGTCAGCC-1	13.0432	-0.251581
001-050_T0_COL_LP_5p_N1__TACGGGCAGTAACCCT-1	13.5667	-0.328787
001-050_T0_COL_LP_5p_N1__CAGCCGACACTTACGA-1	13.5256	1.31368
001-050_T0_COL_LP_5p_N1__ATTGGACTCCGTAGGC-1	13.2132	1.96781
001-050_T0_COL_LP_5p_N1__GGTGTTATCGTGGACC-1	13.8142	0.60098
001-050_T0_COL_LP_5p_N1__AGATTGCAGTGGTAAT-1	13.9028	-0.00946179
001-050_T0_COL_LP_5p_N1__CAGGTGCTCATCGATG-1	12.7748	0.0601585
001-050_T0_COL_LP_5p_N1__AAGCCGCGTCCTCTTG-1	13.5592	0.0987091
001-050_T0_COL_LP_5p_N1__TGGCTGGCAACTGGCC-1	11.3442	-2.52363
001-050_T0_COL_LP_5p_N1__AAGGTTCTCCAGAAGG-1	13.2149	0.195702
001-050_T0_COL_LP_5p_N1__CTAGAGTAGCAGACTG-1	13.0923	2.08392
001-050_T0_COL_LP_5p_N1__ACAGCCGCACCCATGG-1	13.6108	-0.271973
001-050_T0_COL_LP_5p_N1__ACACCAACATTTCACT-1	12.3315	0.323798
001-050_T0_COL_LP_5p_N1__CCACTACGTCTCTTTA-1	13.2459	-0.281349
001-050_T0_COL_LP_5p_N1__ACTTACTAGTTATCGC-1	13.5137	0.655206
001-050_T0_COL_LP_5p_N1__TGCGTGGAGGCGATAC-1	13.376	-0.10408
001-050_T0_COL_LP_5p_N1__CGATGGCCAAACGCGA-1	14.0123	-0.118544
001-050_T0_COL_LP_5p_N1__GAATAAGAGGCACATG-1	13.4967	0.767766
001-050_T0_COL_LP_5p_N1__GTCTTCGCAAGCCCAC-1	13.5456	-0.38689
001-050_T0_COL_LP_5p_N1__CGGCTAGTCCCAAGTA-1	12.8724	0.138205
001-050_T0_COL_LP_5p_N1__CTAGCCTTCATCGGAT-1	13.9596	1.37767
001-050_T0_COL_LP_5p_N1__CTACATTGTTTAAGCC-1	13.3601	0.877184
001-050_T0_COL_LP_5p_N1__TTTGTCAAGACAGAGA-1	13.597	-0.0580133
001-050_T0_COL_LP_5p_N1__CTCAGAATCAACGGGA-1	13.7278	0.155825
001-050_T0_COL_LP_5p_N1__TGGTTAGCAGATGGCA-1	13.4011	1.79055
001-050_T0_COL_LP_5p_N1__CGTCACTAGAAACCTA-1	14.0528	0.600319
001-050_T0_COL_LP_5p_N1__TAAACCGCATCCGTGG-1	13.2404	1.63252
001-050_T0_COL_LP_5p_N1__AGCTCTCGTCGAATCT-1	13.7911	0.0471297
001-050_T0_COL_LP_5p_N1__CGACTTCAGTCAAGCG-1	14.4573	-0.327597
001-050_T0_COL_LP_5p_N1__CCGGGATAGAGCCCAA-1	13.3349	1.79205
001-050_T0_COL_LP_5p_N1__CTACGTCAGTACCGGA-1	13.0706	0.465174
001-050_T0_COL_LP_5p_N1__CCGGTAGCAAGCGATG-1	13.8813	-0.371437
001-050_T0_COL_LP_5p_N1__CCAATCCGTCTCTTAT-1	13.4816	1.46983
001-050_T0_COL_LP_5p_N1__CGCTGGATCACAGTAC-1	13.4407	-0.0673822
001-050_T0_COL_LP_5p_N1__CCTATTACAATGTTGC-1	13.1312	0.155512
001-050_T0_COL_LP_5p_N1__CGCTGGAGTTCCATGA-1	13.9266	-0.0838851
001-050_T0_COL_LP_5p_N1__CGGAGCTAGTAATCCC-1	13.8115	-0.124196
001-050_T0_COL_LP_5p_N1__GTTCATTAGAGGTACC-1	13.9087	0.532719
001-050_T0_COL_LP_5p_N1__GGAATAAGTAACGACG-1	14.1235	0.715573
001-050_T0_COL_LP_5p_N1__CACAGGCAGAGTACCG-1	13.6242	-0.500632
001-050_T0_COL_LP_5p_N1__TTTGGTTAGTCCTCCT-1	14.0756	0.534728
001-050_T0_COL_LP_5p_N1__GGATGTTAGGTGACCA-1	13.4932	0.294239
001-050_T0_COL_LP_5p_N1__CTCGAAATCACCTCGT-1	13.441	0.0377518
001-050_T0_COL_LP_5p_N1__GGGAATGTCGTTACAG-1	13.7122	0.453521
001-050_T0_COL_LP_5p_N1__CTACACCGTGCGAAAC-1	13.3995	-0.118568
001-050_T0_COL_LP_5p_N1__CCGGGATCATGACGGA-1	13.3299	-0.272767
001-050_T0_COL_LP_5p_N1__TACGGGCAGTGTTAGA-1	12.4609	0.195671
001-050_T0_COL_LP_5p_N1__TAAGTGCGTAATCACC-1	12.8296	0.103172
001-050_T0_COL_LP_5p_N1__GCGCAGTAGGCACATG-1	14.0758	1.5053
001-050_T0_COL_LP_5p_N1__CGATTGAGTTAAGACA-1	13.7655	0.501102
001-050_T0_COL_LP_5p_N1__GGTGCGTAGAATTGTG-1	13.7692	1.93658
001-050_T0_COL_LP_5p_N1__TTGGCAAGTGCGAAAC-1	13.8801	-0.0569858
001-050_T0_COL_LP_5p_N1__CGAGCCATCCGCATCT-1	13.4212	-0.242799
001-050_T0_COL_LP_5p_N1__CTAACTTTCCTACAGA-1	13.5307	-0.205012
001-050_T0_COL_LP_5p_N1__GATGAAATCAACGCTA-1	13.1655	0.0153258
001-050_T0_COL_LP_5p_N1__CCCAGTTCAGCGTAAG-1	13.417	-0.258817
001-050_T0_COL_LP_5p_N1__CCCAGTTCAAGCTGAG-1	13.3685	-0.18764
001-050_T0_COL_LP_5p_N1__ATCATGGCAGATAATG-1	12.6268	0.370804
001-050_T0_COL_LP_5p_N1__TGGGAAGAGGGATCTG-1	13.2626	-0.346703
001-050_T0_COL_LP_5p_N1__CGGCTAGCAGCCTATA-1	13.3515	0.338961
001-050_T0_COL_LP_5p_N1__CGCTATCAGCAATCTC-1	13.5098	1.12348
001-050_T0_COL_LP_5p_N1__ATCTGCCCACGAGGTA-1	13.3987	-0.351156
001-050_T0_COL_LP_5p_N1__CTACATTGTTGGTAAA-1	13.8622	0.279322
001-050_T0_COL_LP_5p_N1__AGGCCGTTCTTCGGTC-1	13.8641	-0.41162
001-050_T0_COL_LP_5p_N1__TCTGAGAAGTTGAGAT-1	13.6926	1.63389
001-050_T0_COL_LP_5p_N1__TACTTGTGTTAGATGA-1	13.8691	1.89459
001-050_T0_COL_LP_5p_N1__GATCGTACACACGCTG-1	13.9344	-0.330626
001-050_T0_COL_LP_5p_N1__CGCCAAGCAAAGCGGT-1	13.6182	0.149201
001-050_T0_COL_LP_5p_N1__GCACATAAGATCTGCT-1	13.4856	0.67469
001-050_T0_COL_LP_5p_N1__CGCTGGAGTGAAGGCT-1	13.9186	-0.169924
001-050_T0_COL_LP_5p_N1__GTGCATAAGGTGTGGT-1	13.6383	-0.433255
001-050_T0_COL_LP_5p_N1__CAGCTAAGTCTTCGTC-1	13.6986	0.233225
001-050_T0_COL_LP_5p_N1__CGCGTTTAGCTTCGCG-1	13.3542	-0.0811319
001-050_T0_COL_LP_5p_N1__TAAGTGCTCACCCTCA-1	12.5237	2.33205
001-050_T0_COL_LP_5p_N1__AAGTCTGAGACTAGAT-1	13.3354	-0.0982364
001-050_T0_COL_LP_5p_N1__AGTCTTTGTCTCATCC-1	13.6313	1.95205
001-050_T0_COL_LP_5p_N1__GGTGAAGGTTAAGATG-1	13.4067	-0.0332692
001-050_T0_COL_LP_5p_N1__GTACTTTCATATGCTG-1	13.6292	-0.197778
001-050_T0_COL_LP_5p_N1__TGCTGCTGTACAGACG-1	13.9136	-0.392845
001-050_T0_COL_LP_5p_N1__GAAATGACATAGGATA-1	13.4906	1.35555
001-050_T0_COL_LP_5p_N1__TAGGCATTCAACACCA-1	13.4395	0.240123
001-050_T0_COL_LP_5p_N1__GACGGCTCACGCATCG-1	13.8336	0.122666
001-050_T0_COL_LP_5p_N1__CTCAGAAAGCTAAACA-1	13.7623	1.6797
001-050_T0_COL_LP_5p_N1__CAGGTGCCAGGTCCAC-1	13.4897	-0.135382
001-050_T0_COL_LP_5p_N1__CCCAATCCAAGTCTAC-1	14.0351	0.381526
001-050_T0_COL_LP_5p_N1__GGTGTTATCAGCCTAA-1	13.8178	-0.195122
001-050_T0_COL_LP_5p_N1__AGCTCTCCACTGCCAG-1	13.7166	0.891504
001-050_T0_COL_LP_5p_N1__ACAGCCGTCCCTCTTT-1	14.0014	0.0879997
001-050_T0_COL_LP_5p_N1__CTCTGGTGTAACGACG-1	13.8487	0.94413
001-050_T0_COL_LP_5p_N1__GTGTTAGAGGAATGGA-1	13.8073	1.18769
001-050_T0_COL_LP_5p_N1__TCTCATAGTATGCTTG-1	13.3049	-0.128901
001-050_T0_COL_LP_5p_N1__TGAAAGAGTCAGCTAT-1	12.0714	0.743679
001-050_T0_COL_LP_5p_N1__CTTTGCGAGCACAGGT-1	13.5927	-0.093185
001-050_T0_COL_LP_5p_N1__TGAGCCGTCAGGTTCA-1	13.7082	-0.342719
001-050_T0_COL_LP_5p_N1__GTAGGCCTCGCCAGCA-1	13.4252	-0.0978668
001-050_T0_COL_LP_5p_N1__GTATCTTGTAAGTGGC-1	13.7168	-0.429312
001-050_T0_COL_LP_5p_N1__TCAGCAACATCTCCCA-1	13.5625	0.949412
001-050_T0_COL_LP_5p_N1__ATGAGGGAGCGAGAAA-1	14.2675	0.405089
001-050_T0_COL_LP_5p_N1__AATCGGTCAAGTACCT-1	13.9948	-0.113268
001-050_T0_COL_LP_5p_N1__GGATGTTCAATCTACG-1	13.9019	0.372368
001-050_T0_COL_LP_5p_N1__GTAACGTCACAGACTT-1	14.0776	-0.22712
001-050_T0_COL_LP_5p_N1__AAGGTTCCATTATCTC-1	13.984	0.854865
001-053_T0_COL_EPI_5p_N1__TTTACTGAGCTAGGCA-1	10.8671	2.15102
001-053_T0_COL_LP_5p_N1__TCATTACTCTACCAGA-1	-3.43945	1.4117
001-053_T0_COL_LP_5p_N1__ACGGCCAGTTCAGCGC-1	-3.43096	1.32674
001-053_T0_COL_LP_5p_N1__TCGTAGAGTGTAACGG-1	-3.70128	1.61744
001-053_T0_COL_LP_5p_N1__TACCTTAGTCACCCAG-1	-3.28181	1.52787
001-053_T0_COL_LP_5p_N1__ATTGGACTCAATCACG-1	-0.831406	-1.35319
001-053_T0_COL_LP_5p_N1__CCTCTGATCAGCTCTC-1	-4.02649	0.642818
001-053_T0_COL_LP_5p_N1__GGTGAAGTCAAGGCTT-1	-1.12935	-1.0107
001-053_T0_COL_LP_5p_N1__CACCACTTCTACGAGT-1	-3.12313	1.30414
001-053_T0_COL_LP_5p_N1__GCACATATCGAATGGG-1	-4.32141	1.78694
001-053_T0_COL_LP_5p_N1__AATCCAGGTTACGCGC-1	-1.35177	-0.635255
001-053_T0_COL_LP_5p_N1__TTCTCCTCAAGGTTCT-1	0.670943	-1.1128
001-053_T0_COL_LP_5p_N1__GAAATGAAGCGTCTAT-1	-4.03462	1.84569
001-053_T0_COL_LP_5p_N1__TTTATGCAGCTAACTC-1	-3.04234	1.12439
001-053_T0_COL_LP_5p_N1__TATTACCTCGGTGTTA-1	-3.34503	1.29881
001-053_T0_COL_LP_5p_N1__CTGATAGAGGCTATCT-1	-3.92311	1.05228
001-053_T0_COL_LP_5p_N1__AGTCTTTGTGTCCTCT-1	-3.1551	1.03997
001-053_T0_COL_LP_5p_N1__TGCTACCCAAACTGTC-1	-4.09415	1.88221
001-053_T0_COL_LP_5p_N1__GTGTGCGTCAACACTG-1	-1.14858	-0.78836
001-053_T0_COL_LP_5p_N1__CACAAACTCATCACCC-1	-4.19526	1.68024
001-053_T0_COL_LP_5p_N1__AAAGTAGTCTTTACAC-1	-3.77882	2.46313
001-053_T0_COL_LP_5p_N1__TTTGCGCGTCTGCCAG-1	-3.22898	1.37979
001-053_T0_COL_LP_5p_N1__CTCCTAGCATACTCTT-1	-1.53853	-0.235427
001-053_T0_COL_LP_5p_N1__AAACCTGAGCAGGCTA-1	-0.684033	-1.27794
001-053_T0_COL_LP_5p_N1__CTGTGCTAGCTCCTTC-1	-4.18581	1.86933
001-053_T0_COL_LP_5p_N1__GCTTGAATCCACGAAT-1	-3.61666	1.40073
001-053_T0_COL_LP_5p_N1__GGAATAAGTGAGCGAT-1	-4.26773	1.63746
001-053_T0_COL_LP_5p_N1__AGTCTTTTCTGTGCAA-1	-3.43705	1.45262
001-053_T0_COL_LP_5p_N1__TGCTGCTAGGTGCACA-1	-3.52961	1.31338
001-053_T0_COL_LP_5p_N1__GGGCACTTCTAGCACA-1	-1.83101	-1.47506
001-053_T0_COL_LP_5p_N1__AAAGTAGGTAGCGCAA-1	0.296193	-7.64539
001-053_T0_COL_LP_5p_N1__GCCTCTAAGGCTATCT-1	-4.26138	1.5959
001-053_T0_COL_LP_5p_N1__CATGGCGCATCACAAC-1	-3.60205	1.3318
001-053_T0_COL_LP_5p_N1__GCTGCTTGTGCAACGA-1	0.457555	-1.17534
001-053_T0_COL_LP_5p_N1__TGAGCATCAATCGGTT-1	-3.26884	1.46869
001-053_T0_COL_LP_5p_N1__GCTGCAGTCCTCAACC-1	-3.10385	1.11491
001-053_T0_COL_LP_5p_N1__CACAGTAAGGATATAC-1	-3.89798	1.30373
001-053_T0_COL_LP_5p_N1__ACAGCTACACATCCAA-1	-2.98919	1.08956
001-053_T0_COL_LP_5p_N1__TTGCGTCTCATGTAGC-1	-4.32303	1.86102
001-053_T0_COL_LP_5p_N1__ATTTCTGTCTTCTGGC-1	-4.25289	1.86138
001-053_T0_COL_LP_5p_N1__CGCCAAGCATGCATGT-1	-3.35339	1.51684
001-053_T0_COL_LP_5p_N1__ACGATACGTGACGGTA-1	-4.14178	1.5119
001-053_T0_COL_LP_5p_N1__AAACCTGGTGCAGGTA-1	-3.74934	1.06233
001-053_T0_COL_LP_5p_N1__ATCTACTCAGGTCCAC-1	-0.12936	-0.909214
001-053_T0_COL_LP_5p_N1__TAGTTGGAGACTAGGC-1	-3.86205	1.44259
001-053_T0_COL_LP_5p_N1__GGAATAAGTTTACTCT-1	-0.143499	-1.16659
001-053_T0_COL_LP_5p_N1__TTATGCTCATGACGGA-1	-3.22824	1.39362
001-053_T0_COL_LP_5p_N1__TCAGCTCCAAAGTCAA-1	-3.55346	1.4493
001-053_T0_COL_LP_5p_N1__TGGTTAGCAGTCGATT-1	-4.23476	1.94502
001-053_T0_COL_LP_5p_N1__CCACTACAGCGGCTTC-1	-3.44359	1.14718
001-053_T0_COL_LP_5p_N1__CCACGGATCTGGCGAC-1	-0.863869	-0.114772
001-053_T0_COL_LP_5p_N1__GTTAAGCAGAATAGGG-1	-1.08422	-0.936396
001-053_T0_COL_LP_5p_N1__CGACCTTAGTACTTGC-1	-3.37917	1.47653
001-053_T0_COL_LP_5p_N1__CCAGCGAGTTACCAGT-1	0.0701087	-0.861172
001-053_T0_COL_LP_5p_N1__ATCACGATCTGTCCGT-1	-4.16099	1.55445
001-053_T0_COL_LP_5p_N1__CACACTCGTAGAGGAA-1	-0.919747	-1.05472
001-053_T0_COL_LP_5p_N1__TCGTACCCACTGTCGG-1	0.838334	1.30372
001-053_T0_COL_LP_5p_N1__CACACCTCAGGGCATA-1	-0.756778	1.27115
001-053_T0_COL_LP_5p_N1__GCGCGATTCCGCAGTG-1	0.00608314	0.992687
001-053_T0_COL_LP_5p_N1__TATCAGGTCCATGAAC-1	-2.9741	3.07721
001-053_T0_COL_LP_5p_N1__CACCACTGTCCCTACT-1	-0.846548	-1.21736
001-053_T0_COL_LP_5p_N1__ACGATACGTCTTGTCC-1	-3.25069	0.916928
001-053_T0_COL_LP_5p_N1__TAAGTGCTCTTTACGT-1	2.32452	-2.52151
001-053_T0_COL_LP_5p_N1__CTAATGGGTGTGCCTG-1	-0.0745319	-0.570176
001-053_T0_COL_LP_5p_N1__GACCAATGTACATCCA-1	0.0913362	-6.89724
001-053_T0_COL_LP_5p_N1__TGGGAAGCACTTCGAA-1	-0.934254	1.2529
001-053_T0_COL_LP_5p_N1__TTCTCCTCATGCCTAA-1	-3.32863	1.20157
001-053_T0_COL_LP_5p_N1__TAGTTGGGTTAAGGGC-1	-3.2389	1.75143
001-053_T0_COL_LP_5p_N1__AGGGTGAAGACGCACA-1	-3.62317	1.32998
001-053_T0_COL_LP_5p_N1__TAGTTGGCAATACGCT-1	0.0459994	-0.475274
001-053_T0_COL_LP_5p_N1__AGTAGTCTCCGCGCAA-1	-3.47687	1.37753
001-053_T0_COL_LP_5p_N1__AGGTCATGTGCTTCTC-1	-2.11843	-1.98434
001-053_T0_COL_LP_5p_N1__TGGGCGTTCCTCCTAG-1	-2.94605	0.993783
001-053_T0_COL_LP_5p_N1__GTCATTTAGGATGGTC-1	1.85605	0.217511
001-053_T0_COL_LP_5p_N1__AAGACCTCAAAGCGGT-1	0.213466	-0.967538
001-053_T0_COL_LP_5p_N1__GGCCGATTCCGCAGTG-1	0.107433	-7.17891
001-053_T0_COL_LP_5p_N1__CTGAAGTCACTGCCAG-1	0.652324	0.19613
001-053_T0_COL_LP_5p_N1__TGCCCTATCGGCTACG-1	1.79854	0.58559
001-053_T0_COL_LP_5p_N1__CGTAGGCAGCTGCGAA-1	-3.12639	1.28194
001-053_T0_COL_LP_5p_N1__TGATTTCAGACAGGCT-1	-2.78735	1.15187
001-053_T0_COL_LP_5p_N1__CTACCCAGTGGACGAT-1	-3.22558	1.04018
001-053_T0_COL_LP_5p_N1__AAGGCAGTCACATACG-1	-3.24568	1.5259
001-053_T0_COL_LP_5p_N1__GTTAAGCGTTAAGGGC-1	-3.02579	1.23653
001-053_T0_COL_LP_5p_N1__TGAAAGATCTATGTGG-1	-4.23841	1.15493
001-053_T0_COL_LP_5p_N1__AACTGGTAGAACAATC-1	-0.338076	0.742474
001-053_T0_COL_LP_5p_N1__TGAGCATCAAGGTTTC-1	-3.7104	1.63235
001-053_T0_COL_LP_5p_N1__CGAATGTAGGCTCATT-1	-3.45841	1.37765
001-053_T0_COL_LP_5p_N1__CGTCACTTCTGAGGGA-1	-0.412286	1.08551
001-053_T0_COL_LP_5p_N1__GGGTTGCAGTGTACCT-1	-3.52156	1.40493
001-053_T0_COL_LP_5p_N1__CAGATCATCCGAATGT-1	-0.470436	1.46112
001-053_T0_COL_LP_5p_N1__CGGACTGGTCAATACC-1	-3.5463	1.32122
001-053_T0_COL_LP_5p_N1__CTACACCCAAACCTAC-1	-0.715377	0.982915
001-053_T0_COL_LP_5p_N1__TACTCATAGCCCAACC-1	-3.16854	1.2387
001-053_T0_COL_LP_5p_N1__ATTTCTGAGCAGGTCA-1	0.0132949	-6.92192
001-053_T0_COL_LP_5p_N1__TAAGAGACAAGCGAGT-1	-0.758743	1.50078
001-053_T0_COL_LP_5p_N1__GAAACTCGTCGAGATG-1	-4.11513	1.13606
001-053_T0_COL_LP_5p_N1__CATTCGCGTATAAACG-1	0.314483	-7.29921
001-053_T0_COL_LP_5p_N1__CAAGAAATCTACGAGT-1	-3.66795	1.33253
001-053_T0_COL_LP_5p_N1__CGAGCACGTCGCTTCT-1	-2.65146	1.0841
001-053_T0_COL_LP_5p_N1__ATAACGCGTACATGTC-1	-1.05043	1.44785
001-053_T0_COL_LP_5p_N1__TCAGGATTCGAGAACG-1	-2.27296	0.702551
001-053_T0_COL_LP_5p_N1__CTCACACCAAAGGAAG-1	0.550377	-0.0511032
001-053_T0_COL_LP_5p_N1__GCGCCAATCTCTGCTG-1	-0.766633	1.32682
001-053_T0_COL_LP_5p_N1__CAGCAGCCATGTCTCC-1	-2.76328	1.25903
001-053_T0_COL_LP_5p_N1__CCTACACTCCGTCATC-1	-3.60512	0.531475
001-053_T0_COL_LP_5p_N1__TTGAACGAGGTACTCT-1	-1.04859	0.828834
001-053_T0_COL_LP_5p_N1__ACTGCTCAGAACAACT-1	-3.51625	1.25283
001-053_T0_COL_LP_5p_N1__AGAGCTTGTGAACCTT-1	0.436144	-7.49079
001-053_T0_COL_LP_5p_N1__AGAGCGACAAACCTAC-1	-3.02564	1.31944
001-053_T0_COL_LP_5p_N1__TGGCCAGGTCTGCCAG-1	1.87004	1.69757
001-053_T0_COL_LP_5p_N1__CACAGGCCACTAGTAC-1	0.10765	-7.57287
001-053_T0_COL_LP_5p_N1__CACATTTTCTGGAGCC-1	-3.41909	1.31327
001-053_T0_COL_LP_5p_N1__TGTTCCGAGGATGCGT-1	-3.09714	1.31752
001-053_T0_COL_LP_5p_N1__TCGAGGCCAGACACTT-1	-3.2327	1.27574
001-053_T0_COL_LP_5p_N1__ACTGAGTCACTAAGTC-1	-3.30878	1.34854
001-053_T0_COL_LP_5p_N1__TGGCCAGAGACGCTTT-1	-3.25902	1.08833
001-053_T0_COL_LP_5p_N1__TCAGGTAGTTACGTCA-1	0.319574	-1.00181
001-053_T0_COL_LP_5p_N1__GTGCAGCGTGTAATGA-1	-0.528087	0.938598
001-053_T0_COL_LP_5p_N1__GACACGCAGCGTAGTG-1	-3.36303	1.15934
001-053_T0_COL_LP_5p_N1__GTCTCGTCATCTATGG-1	0.100457	-7.66329
001-053_T0_COL_LP_5p_N1__GGAACTTGTGCAGTAG-1	-3.55517	1.47582
001-053_T0_COL_LP_5p_N1__ACACCGGTCGGCTTGG-1	-3.72001	1.41676
001-053_T0_COL_LP_5p_N1__GCATGTACACATAACC-1	0.72462	2.02091
001-053_T0_COL_LP_5p_N1__GGACGTCCACCTCGTT-1	-3.33217	1.35707
001-053_T0_COL_LP_5p_N1__TGTCCCAAGCAATATG-1	-1.05371	1.20616
001-053_T0_COL_LP_5p_N1__TTGTAGGAGTAAGTAC-1	-1.35108	-0.429562
001-053_T0_COL_LP_5p_N1__AGTAGTCCAAGCCCAC-1	0.426642	-0.644547
001-053_T0_COL_LP_5p_N1__AGGGAGTTCTCTGTCG-1	-1.02715	0.869895
001-053_T0_COL_LP_5p_N1__CGTCCATGTAGCGTCC-1	-0.354663	1.34506
001-053_T0_COL_LP_5p_N1__ACGCAGCAGACATAAC-1	-3.44149	1.44917
001-053_T0_COL_LP_5p_N1__CTCGGAGTCACCAGGC-1	-0.275118	1.01419
001-053_T0_COL_LP_5p_N1__CCACTACGTCCAGTTA-1	-3.83398	1.04817
001-053_T0_COL_LP_5p_N1__ACACCCTTCAGCGACC-1	-3.42467	1.10485
001-053_T0_COL_LP_5p_N1__GACGTTAAGCGCTTAT-1	0.842361	0.254009
001-053_T0_COL_LP_5p_N1__GGTGTTATCTAGCACA-1	-2.86632	0.801491
001-053_T0_COL_LP_5p_N1__CTGATAGTCAGAGACG-1	-3.49977	1.15399
001-053_T0_COL_LP_5p_N1__CCGTGGATCCGAAGAG-1	-3.53526	1.19928
001-053_T0_COL_LP_5p_N1__CCGGGATAGCTAGTTC-1	-3.15651	1.26228
001-053_T0_COL_LP_5p_N1__ACTGAGTAGGTGCAAC-1	-4.01211	1.25848
001-053_T0_COL_LP_5p_N1__CAGCCGACAATCGAAA-1	2.43268	-0.119051
001-053_T0_COL_LP_5p_N1__GCAATCAAGCTGATAA-1	0.942048	1.59335
001-053_T0_COL_LP_5p_N1__CTCATTACACGGATAG-1	-3.53673	1.18935
001-053_T0_COL_LP_5p_N1__CTGCTGTTCGTTGACA-1	0.177874	2.8061
001-053_T0_COL_LP_5p_N1__TGACAACTCTTACCTA-1	0.303598	-7.42863
001-053_T0_COL_LP_5p_N1__TACCTATAGGAGCGTT-1	0.35795	-7.5249
001-053_T0_COL_LP_5p_N1__AGATTGCCATCACAAC-1	-0.0951692	0.785744
001-053_T0_COL_LP_5p_N1__AGGTCCGCAAGTAGTA-1	-0.603197	-1.01755
001-053_T0_COL_LP_5p_N1__TTTCCTCTCTGACCTC-1	-2.28169	0.842067
001-053_T0_COL_LP_5p_N1__ATCATCTGTTGACGTT-1	-0.599568	1.23946
001-053_T0_COL_LP_5p_N1__TTAACTCAGCAGATCG-1	-1.47628	2.03123
001-053_T0_COL_LP_5p_N1__TCGTAGAAGCCGGTAA-1	0.225999	0.912729
001-053_T0_COL_LP_5p_N1__TGCGCAGGTCGAGATG-1	11.0051	-2.48726
001-053_T0_COL_LP_5p_N1__GGGTTGCAGCAGGTCA-1	0.82122	1.59504
001-053_T0_COL_LP_5p_N1__TCGGGACTCGTACCGG-1	-0.100608	-7.86286
001-053_T0_COL_LP_5p_N1__CCAGCGACAAGCGAGT-1	-3.54911	1.09981
001-053_T0_COL_LP_5p_N1__TGCTACCCATGTTGAC-1	0.227881	-7.28328
001-053_T0_COL_LP_5p_N1__GAATGAAGTACACCGC-1	0.416653	-7.08216
001-053_T0_COL_LP_5p_N1__TTAGGCATCAACACGT-1	1.69654	0.718401
001-053_T0_COL_LP_5p_N1__GCCAAATCATTACGAC-1	-2.94654	1.17611
001-053_T0_COL_LP_5p_N1__ATTACTCCACTCAGGC-1	-3.20184	1.47665
001-053_T0_COL_LP_5p_N1__CTGCCTACAACGATGG-1	-3.29371	1.06636
001-053_T0_COL_LP_5p_N1__CTTCTCTGTAAGGGAA-1	-3.13931	1.1989
001-053_T0_COL_LP_5p_N1__ATTCTACTCATCTGCC-1	-3.30261	1.23937
001-053_T0_COL_LP_5p_N1__CACTCCATCTTGTCAT-1	-3.33321	0.972094
001-053_T0_COL_LP_5p_N1__CCACTACAGTATGACA-1	-3.27021	1.12627
001-053_T0_COL_LP_5p_N1__TCAGATGTCAGAGCTT-1	-3.38157	1.39145
001-053_T0_COL_LP_5p_N1__GACGGCTGTGGACGAT-1	-3.43121	1.09515
001-053_T0_COL_LP_5p_N1__GTGCTTCCAGGCTGAA-1	0.586308	2.5313
001-053_T0_COL_LP_5p_N1__GTGCATAGTTACGCGC-1	-3.25465	1.12463
001-053_T0_COL_LP_5p_N1__TCACAAGTCCAGTAGT-1	1.62734	1.57761
001-053_T0_COL_LP_5p_N1__TTTCCTCCACTGTTAG-1	-0.616202	1.51995
001-053_T0_COL_LP_5p_N1__CTGATAGTCCTAGAAC-1	-0.715968	1.50375
001-053_T0_COL_LP_5p_N1__ACCAGTACAAACTGTC-1	-0.130869	2.91837
001-053_T0_COL_LP_5p_N1__ACCGTAATCATGGTCA-1	0.0487483	0.390197
001-053_T0_COL_LP_5p_N1__ACATGGTGTGCTGTAT-1	-0.954157	0.654148
001-053_T0_COL_LP_5p_N1__GGTGCGTCAGACGTAG-1	-3.1613	1.35928
001-053_T0_COL_LP_5p_N1__ACAGCCGTCCGTTGTC-1	1.96236	0.88123
001-053_T0_COL_LP_5p_N1__CAAGATCCAAAGCGGT-1	1.59642	0.349127
001-053_T0_COL_LP_5p_N1__CTGATCCCATCCCATC-1	0.918985	0.694672
001-053_T0_COL_LP_5p_N1__AGTAGTCTCGCCGTGA-1	-0.997337	2.04544
001-053_T0_COL_LP_5p_N1__TCACGAAAGGGAGTAA-1	-3.96474	1.24234
001-053_T0_COL_LP_5p_N1__GGACATTCATGTCGAT-1	1.47108	0.515368
001-053_T0_COL_LP_5p_N1__CCTAGCTTCAGCTCTC-1	-0.624403	1.24211
001-053_T0_COL_LP_5p_N1__ATGGGAGCACGCATCG-1	-0.862394	0.718227
001-053_T0_COL_LP_5p_N1__TCACGAACATGCCTTC-1	-2.5488	0.926742
001-053_T0_COL_LP_5p_N1__GTACGTAAGCATCATC-1	-3.52542	1.31965
001-053_T0_COL_LP_5p_N1__GGTATTGTCAGTTAGC-1	-1.89754	-0.164524
001-053_T0_COL_LP_5p_N1__CTCTGGTTCACAGGCC-1	-0.225979	1.02229
001-053_T0_COL_LP_5p_N1__AACTTTCAGCGTCTAT-1	-3.64835	1.21966
001-053_T0_COL_LP_5p_N1__ATTCTACCACGAAACG-1	-3.71175	1.04967
001-053_T0_COL_LP_5p_N1__GCATGATTCCCAGGTG-1	-1.0726	1.28078
001-053_T0_COL_LP_5p_N1__TGCCCATGTCAAACTC-1	2.37088	0.177582
001-053_T0_COL_LP_5p_N1__GACAGAGGTAGTGAAT-1	-3.45254	0.488947
001-053_T0_COL_LP_5p_N1__CTTCTCTCATCCCATC-1	-2.32304	0.364541
001-053_T0_COL_LP_5p_N1__ACACCGGCACTTCGAA-1	-2.69191	0.251799
001-053_T0_COL_LP_5p_N1__TAAACCGGTGCTTCTC-1	-0.528956	1.03837
001-053_T0_COL_LP_5p_N1__GAACCTAGTGTTCGAT-1	-3.57779	0.783841
001-053_T0_COL_LP_5p_N1__CTAACTTGTATTCTCT-1	-3.44372	1.02241
001-053_T0_COL_LP_5p_N1__TCAATCTGTTTCGCTC-1	-3.86805	1.09341
001-053_T0_COL_LP_5p_N1__ATCTACTCATTCTCAT-1	-0.853625	0.545611
001-053_T0_COL_LP_5p_N1__AACTCAGGTCTAGTCA-1	-0.363143	1.42296
001-053_T0_COL_LP_5p_N1__CACTCCACAGGCAGTA-1	-1.43351	1.4192
001-053_T0_COL_LP_5p_N1__CAGAATCGTCCGAGTC-1	-1.96802	0.960599
001-053_T0_COL_LP_5p_N1__AGCGTATTCACCGGGT-1	-0.977775	1.68802
001-053_T0_COL_LP_5p_N1__GGGCACTAGTATCTCG-1	1.88227	1.48804
001-053_T0_COL_LP_5p_N1__CATTATCAGATATGGT-1	-2.5225	0.63696
001-053_T0_COL_LP_5p_N1__AGCAGCCAGTGGCACA-1	-2.37341	-0.254052
001-053_T0_COL_LP_5p_N1__TGGCTGGTCTACTTAC-1	0.400905	3.04285
001-053_T0_COL_LP_5p_N1__AAGTCTGAGGAGCGAG-1	-1.07364	0.884705
001-053_T0_COL_LP_5p_N1__GGACGTCAGTATTGGA-1	-2.31574	-0.0466048
001-053_T0_COL_LP_5p_N1__GAATGAATCTTGTTTG-1	-3.45922	1.00778
001-053_T0_COL_LP_5p_N1__GTTAAGCGTCCGAATT-1	-3.12953	1.23145
001-053_T0_COL_LP_5p_N1__ACACCCTTCTCTGTCG-1	2.4955	0.220128
001-053_T0_COL_LP_5p_N1__CAGCAGCGTGAGGGAG-1	0.853583	2.44945
001-053_T0_COL_LP_5p_N1__TGACGGCAGGCGTACA-1	1.73976	1.27811
001-053_T0_COL_LP_5p_N1__GCTTGAAGTTACCAGT-1	-0.326717	0.934616
001-053_T0_COL_LP_5p_N1__GCCTCTACATCGACGC-1	-0.73033	1.23703
001-053_T0_COL_LP_5p_N1__CAGATCAGTAGAAAGG-1	1.1621	3.26123
001-053_T0_COL_LP_5p_N1__GGGACCTCAAACTGCT-1	0.430013	0.678412
001-053_T0_COL_LP_5p_N1__CAACCTCGTCGCGTGT-1	-1.462	1.59622
001-053_T0_COL_LP_5p_N1__CATCAGACAACACCCG-1	2.27106	-0.0253309
001-053_T0_COL_LP_5p_N1__GTAACGTCACAGGTTT-1	-3.0756	1.00772
001-053_T0_COL_LP_5p_N1__TATTACCGTTAGTGGG-1	-1.46452	0.56561
001-053_T0_COL_LP_5p_N1__ATCGAGTGTGGACGAT-1	-0.618736	0.907789
001-053_T0_COL_LP_5p_N1__TACTCATGTTCGTCTC-1	1.65645	0.32779
001-053_T0_COL_LP_5p_N1__AGTAGTCGTGAAGGCT-1	-3.72363	1.37204
001-053_T0_COL_LP_5p_N1__TCCCGATTCCAAATGC-1	-3.5395	1.05003
001-053_T0_COL_LP_5p_N1__ACATACGAGTTCGCAT-1	-3.25858	1.13677
001-053_T0_COL_LP_5p_N1__CGTTAGAAGCTATGCT-1	-0.925865	1.59244
001-053_T0_COL_LP_5p_N1__GTAACTGGTGTGTGCC-1	-3.79838	1.56042
001-053_T0_COL_LP_5p_N1__CCGTTCACATCGTCGG-1	2.31247	-0.0652851
001-053_T0_COL_LP_5p_N1__AGTCTTTGTCAGCTAT-1	-3.31514	1.30817
001-053_T0_COL_LP_5p_N1__CCATTCGGTGGTGTAG-1	-0.876546	1.00829
001-053_T0_COL_LP_5p_N1__AGTGAGGAGATACACA-1	1.09332	3.35581
001-053_T0_COL_LP_5p_N1__CAGTAACTCAGGATCT-1	-4.08922	1.64859
001-053_T0_COL_LP_5p_N1__GACCTGGCAGGTCTCG-1	2.14598	0.411091
001-053_T0_COL_LP_5p_N1__ACGGGCTAGAATAGGG-1	-3.1435	0.814595
001-053_T0_COL_LP_5p_N1__GATCGCGGTGGCGAAT-1	2.24841	0.0817456
001-053_T0_COL_LP_5p_N1__TACCTATTCAGTGCAT-1	0.681424	1.01457
001-053_T0_COL_LP_5p_N1__TCCCGATTCATAACCG-1	-0.234884	0.999353
001-053_T0_COL_LP_5p_N1__TCACAAGGTGCACTTA-1	-1.42026	1.1204
001-053_T0_COL_LP_5p_N1__GTGCAGCGTACTCAAC-1	-3.0329	0.635784
001-053_T0_COL_LP_5p_N1__TACCTATGTTATGCGT-1	-0.596116	0.593164
001-053_T0_COL_LP_5p_N1__GGCAATTGTAGGACAC-1	2.12899	0.0899026
001-053_T0_COL_LP_5p_N1__TTAGGCAGTCTCTTAT-1	0.253322	-7.34089
001-053_T0_COL_LP_5p_N1__ACTATCTGTTCCGTCT-1	-2.85917	0.994026
001-053_T0_COL_LP_5p_N1__TGGCTGGAGGAGTAGA-1	-2.62404	-0.76327
001-053_T0_COL_LP_5p_N1__GTTTCTAAGCTGCGAA-1	-0.477389	1.12334
001-053_T0_COL_LP_5p_N1__CCTTACGCAATCCAAC-1	-0.844746	1.23508
001-053_T0_COL_LP_5p_N1__TGGCGCAAGTGTCTCA-1	-3.01383	1.0735
001-053_T0_COL_LP_5p_N1__CCCAATCCACGGTTTA-1	2.34898	0.0648849
001-053_T0_COL_LP_5p_N1__CGCTGGAAGCCGCCTA-1	0.862869	3.38308
001-053_T0_COL_LP_5p_N1__GTGCTTCGTCGGCACT-1	-1.51749	0.40393
001-053_T0_COL_LP_5p_N1__ATTACTCCAGTGACAG-1	-1.47149	1.37146
001-053_T0_COL_LP_5p_N1__CTGCGGAGTGCAACGA-1	1.07481	1.9813
001-053_T0_COL_LP_5p_N1__ATTACTCGTATCGCAT-1	-1.12392	0.597488
001-053_T0_COL_LP_5p_N1__GTGTTAGAGAGTAATC-1	-1.93294	-0.0329384
001-053_T0_COL_LP_5p_N1__AACGTTGTCCTAGAAC-1	-0.667381	0.842073
001-053_T0_COL_LP_5p_N1__ATTACTCCAATGGTCT-1	-3.72312	1.14709
001-053_T0_COL_LP_5p_N1__GATGCTACACAACTGT-1	-2.72028	0.872869
001-053_T0_COL_LP_5p_N1__CCGTTCATCGGTCCGA-1	-1.31206	0.975288
001-053_T0_COL_LP_5p_N1__AGATCTGTCGTCGTTC-1	0.683975	2.9145
001-053_T0_COL_LP_5p_N1__ACACCAAAGCGTGAGT-1	-2.30138	0.699479
001-053_T0_COL_LP_5p_N1__GCGGGTTTCCAGGGCT-1	-1.88005	-0.0183528
001-053_T0_COL_LP_5p_N1__AAACCTGGTTAAAGAC-1	1.26837	4.4753
001-053_T0_COL_LP_5p_N1__GTAGTCACATGCCCGA-1	-0.698246	1.27069
001-053_T0_COL_LP_5p_N1__TAGAGCTTCCAAAGTC-1	-2.05113	-0.267605
001-053_T0_COL_LP_5p_N1__CTCAGAAGTAAATACG-1	-0.849374	0.311243
001-053_T0_COL_LP_5p_N1__GTGAAGGGTGGGTATG-1	-0.564006	1.36584
001-053_T0_COL_LP_5p_N1__GTAACTGCACAAGTAA-1	-2.3371	0.843297
001-053_T0_COL_LP_5p_N1__GGACAAGAGTGTGAAT-1	-3.62248	0.811647
001-053_T0_COL_LP_5p_N1__ACCCACTCATAAGACA-1	5.32606	-6.80153
001-053_T0_COL_LP_5p_N1__GATGAGGTCAGTGCAT-1	3.54213	-1.38345
001-053_T0_COL_LP_5p_N1__ACCGTAAGTCGGCACT-1	-3.07695	1.31292
001-053_T0_COL_LP_5p_N1__CAACTAGAGCTGATAA-1	1.08844	3.68327
001-053_T0_COL_LP_5p_N1__AGTGAGGTCGTCGTTC-1	-2.8651	0.663071
001-053_T0_COL_LP_5p_N1__ACGAGGAAGGCTCTTA-1	1.79632	4.10375
001-053_T0_COL_LP_5p_N1__TCAGATGGTACGAAAT-1	1.21897	3.78582
001-053_T0_COL_LP_5p_N1__CTACCCAAGACTGTAA-1	-4.61489	1.41249
001-053_T0_COL_LP_5p_N1__CACACCTTCTTCTGGC-1	-2.13954	0.674135
001-053_T0_COL_LP_5p_N1__ACGCCAGTCTGATTCT-1	1.01237	3.94808
001-053_T0_COL_LP_5p_N1__ATAACGCCATACCATG-1	0.259277	0.396193
001-053_T0_COL_LP_5p_N1__GGATGTTTCGAGAGCA-1	-2.61848	0.0044219
001-053_T0_COL_LP_5p_N1__CACACAAAGTGGGTTG-1	-4.01046	1.87263
001-053_T0_COL_LP_5p_N1__GAATAAGAGTCGCCGT-1	-3.29215	1.07906
001-053_T0_COL_LP_5p_N1__ATAAGAGTCGACAGCC-1	-0.916654	0.707255
001-053_T0_COL_LP_5p_N1__AACTGGTCAGCTTAAC-1	-0.195582	0.331498
001-053_T0_COL_LP_5p_N1__GGGTTGCAGTGGACGT-1	0.0976939	2.77208
001-053_T0_COL_LP_5p_N1__ACCTTTATCCTGTAGA-1	-2.28429	-0.0968173
001-053_T0_COL_LP_5p_N1__AGCAGCCTCTCTTATG-1	-3.44951	1.08667
001-053_T0_COL_LP_5p_N1__CACACCTGTTACGGAG-1	-1.53632	0.214928
001-053_T0_COL_LP_5p_N1__ACAGCTATCGGACAAG-1	-2.56174	-0.38984
001-053_T0_COL_LP_5p_N1__AATCCAGGTTCAGGCC-1	1.37456	3.48244
001-053_T0_COL_LP_5p_N1__TCGCGTTGTGATGTGG-1	-0.570952	1.19501
001-053_T0_COL_LP_5p_N1__GGAGCAATCGCAAACT-1	-3.32185	0.165307
001-053_T0_COL_LP_5p_N1__GTCAAGTTCTGAAAGA-1	-4.04049	1.37109
001-053_T0_COL_LP_5p_N1__CTGATAGGTCTAGCCG-1	-2.33959	0.777299
001-053_T0_COL_LP_5p_N1__GAGCAGAGTTGCGTTA-1	-2.3413	0.2854
001-053_T0_COL_LP_5p_N1__ACGGCCAAGATAGCAT-1	-2.41548	0.444562
001-053_T0_COL_LP_5p_N1__CGCTTCAGTGACTACT-1	0.251799	-0.115622
001-053_T0_COL_LP_5p_N1__TCAGCTCTCCGAATGT-1	-3.25915	0.912992
001-053_T0_COL_LP_5p_N1__TCGGTAACAGTAAGAT-1	1.20356	3.67215
001-053_T0_COL_LP_5p_N1__GACTAACTCCTCGCAT-1	-3.67418	1.24098
001-053_T0_COL_LP_5p_N1__CCATTCGCAAACAACA-1	1.89143	0.29162
001-053_T0_COL_LP_5p_N1__CAGCAGCGTCGACTAT-1	-0.481726	0.581334
001-053_T0_COL_LP_5p_N1__AACCATGAGTTTGCGT-1	-2.06545	-0.213627
001-053_T0_COL_LP_5p_N1__CTCTACGGTGACTCAT-1	-2.13817	-0.0567198
001-053_T0_COL_LP_5p_N1__AGTGTCAGTCGTGGCT-1	1.08099	0.328471
001-053_T0_COL_LP_5p_N1__TCTCTAATCCCGGATG-1	-1.99952	0.00729921
001-053_T0_COL_LP_5p_N1__AACCATGTCAAGGCTT-1	-3.32339	1.06883
001-053_T0_COL_LP_5p_N1__GAACGGAAGACCGGAT-1	-3.2984	0.980207
001-053_T0_COL_LP_5p_N1__TAGGCATTCTGCAGTA-1	-2.18483	-0.101627
001-053_T0_COL_LP_5p_N1__GGACATTGTGACGGTA-1	0.0083455	0.983062
001-053_T0_COL_LP_5p_N1__AGCGTCGAGCTACCGC-1	-0.325434	-0.954453
001-053_T0_COL_LP_5p_N1__GAATGAAAGTGTACGG-1	-3.035	0.778831
001-053_T0_COL_LP_5p_N1__CCTATTAGTCAATACC-1	-3.3093	1.03714
001-053_T0_COL_LP_5p_N1__TGAGCATAGTGTACCT-1	0.889513	2.83318
001-053_T0_COL_LP_5p_N1__CTCAGAAAGTGCAAGC-1	-2.36138	0.277139
001-053_T0_COL_LP_5p_N1__CGGCTAGTCCAGTATG-1	-2.79665	0.0807949
001-053_T0_COL_LP_5p_N1__GGACAAGAGAGCTATA-1	-2.69076	0.5742
001-053_T0_COL_LP_5p_N1__CCTTCCCGTTCCCTTG-1	-2.24134	0.020357
001-053_T0_COL_LP_5p_N1__ACTTTCATCAGTTAGC-1	1.06787	3.45235
001-053_T0_COL_LP_5p_N1__ATCTACTTCCGTAGGC-1	-2.38375	0.60359
001-053_T0_COL_LP_5p_N1__CAACTAGCAGATAATG-1	-2.82362	0.598637
001-053_T0_COL_LP_5p_N1__CGAGAAGAGGGAACGG-1	0.792143	3.38242
001-053_T0_COL_LP_5p_N1__CGTGTAATCTGCTGCT-1	-2.83341	-0.0145899
001-053_T0_COL_LP_5p_N1__AGTAGTCTCGTTTAGG-1	-3.9622	1.48828
001-053_T0_COL_LP_5p_N1__GCAAACTCATGTAGTC-1	-2.2572	-0.173934
001-053_T0_COL_LP_5p_N1__AAGTCTGGTGCCTGCA-1	-2.74266	-0.901665
001-053_T0_COL_LP_5p_N1__TGACTAGGTTTGGGCC-1	-0.115234	4.57706
001-053_T0_COL_LP_5p_N1__ACCAGTAGTGTGTGCC-1	-2.09282	-0.277203
001-053_T0_COL_LP_5p_N1__TGGTTAGGTTAAAGAC-1	-1.89902	0.0111968
001-053_T0_COL_LP_5p_N1__TTCGAAGGTTCCACGG-1	-0.288864	4.38289
001-053_T0_COL_LP_5p_N1__CGTTAGAGTGACAAAT-1	-2.66578	-0.767709
001-053_T0_COL_LP_5p_N1__TCTATTGCAATGAAAC-1	-2.47801	0.250768
001-053_T0_COL_LP_5p_N1__AAAGATGGTCAAAGAT-1	-2.56163	-0.0687904
001-053_T0_COL_LP_5p_N1__CCTTCGAGTTACGACT-1	-1.86789	0.0635083
001-053_T0_COL_LP_5p_N1__CCGGGATTCGGTGTTA-1	-3.57107	0.4
001-053_T0_COL_LP_5p_N1__CTCGAGGTCGACGGAA-1	1.42467	3.68703
001-053_T0_COL_LP_5p_N1__TAGGCATGTCGCGGTT-1	-2.04705	0.192594
001-053_T0_COL_LP_5p_N1__CATCAGACACACCGCA-1	-3.43516	0.193734
001-053_T0_COL_LP_5p_N1__TCAGATGGTGTGGCTC-1	-2.95269	0.270365
001-053_T0_COL_LP_5p_N1__CCATGTCGTGAAATCA-1	-1.72787	0.785171
001-053_T0_COL_LP_5p_N1__CTCGGGACAATAGAGT-1	-2.99571	0.754246
001-053_T0_COL_LP_5p_N1__ATTACTCGTATGAAAC-1	10.1716	0.659903
001-053_T0_COL_LP_5p_N1__TTGCGTCTCCGAAGAG-1	-2.70164	0.206377
001-053_T0_COL_LP_5p_N1__TCGCGAGGTTACGTCA-1	-3.17493	0.870718
001-053_T0_COL_LP_5p_N1__CAGCGACGTCTTCAAG-1	-2.49254	0.813616
001-053_T0_COL_LP_5p_N1__CCGTGGATCGGCGCTA-1	-2.33473	-0.172879
001-053_T0_COL_LP_5p_N1__CCCTCCTGTACCCAAT-1	-1.85392	0.73255
001-053_T0_COL_LP_5p_N1__CACAGGCTCATCGGAT-1	-2.84482	-0.554744
001-053_T0_COL_LP_5p_N1__CATTCGCGTCGACTAT-1	-3.4939	1.08279
001-053_T0_COL_LP_5p_N1__GAACCTAGTACTTGAC-1	-2.70516	0.524212
001-053_T0_COL_LP_5p_N1__TAGTTGGGTACCAGTT-1	-2.19023	-0.0466345
001-053_T0_COL_LP_5p_N1__GGTGCGTAGACGCACA-1	-4.15187	0.764718
001-053_T0_COL_LP_5p_N1__TTTACTGCATCCTTGC-1	-2.00309	-0.161057
001-053_T0_COL_LP_5p_N1__AGGGTGACAATGGAAT-1	-2.26602	0.350792
001-053_T0_COL_LP_5p_N1__CCGTTCACAATGAATG-1	-1.82506	0.228598
001-053_T0_COL_LP_5p_N1__AAAGTAGAGACTAGAT-1	11.1076	0.0341704
001-053_T0_COL_LP_5p_N1__TGCGGGTAGGCACATG-1	-2.41384	-0.406889
001-053_T0_COL_LP_5p_N1__CCCAATCTCTGTCAAG-1	-2.01303	-0.165035
001-053_T0_COL_LP_5p_N1__TTTCCTCAGCGTGAGT-1	-2.60376	0.776062
001-053_T0_COL_LP_5p_N1__CGAGCACGTAAACACA-1	-1.94249	-0.100671
001-053_T0_COL_LP_5p_N1__CGAGCACGTATTACCG-1	-3.19837	-0.645435
001-053_T0_COL_LP_5p_N1__AGAGCTTCATCCGTGG-1	-2.47708	-0.243082
001-053_T0_COL_LP_5p_N1__CCCAATCAGATATGGT-1	-0.0226946	3.03373
001-053_T0_COL_LP_5p_N1__GTCGGGTAGCTAAGAT-1	2.39205	0.0348517
001-053_T0_COL_LP_5p_N1__CCGTGGAGTGAAATCA-1	-2.59851	-0.0749153
001-053_T0_COL_LP_5p_N1__CTTCTCTGTCTCTTTA-1	-2.9559	-0.85155
001-053_T0_COL_LP_5p_N1__GTTCTCGGTGTTGAGG-1	-3.25979	0.506082
001-053_T0_COL_LP_5p_N1__GATCAGTGTTGGACCC-1	-1.50337	0.686355
001-053_T0_COL_LP_5p_N1__AGTGTCAAGCGTCAAG-1	-2.4408	0.0134521
001-053_T0_COL_LP_5p_N1__CAGCAGCTCACGAAGG-1	-2.77681	-0.447693
001-053_T0_COL_LP_5p_N1__TCAGGATGTCCCGACA-1	-2.80161	-0.493749
001-053_T0_COL_LP_5p_N1__AAAGCAATCAGGTTCA-1	10.9747	0.169955
001-053_T0_COL_LP_5p_N1__AGCGTATCATGTAGTC-1	10.7026	0.554815
001-053_T0_COL_LP_5p_N1__TCCACACCATTCCTGC-1	-3.08369	-0.20512
001-053_T0_COL_LP_5p_N1__ACACTGACAACTGCGC-1	-2.08758	-0.0440846
001-053_T0_COL_LP_5p_N1__TTCGGTCTCACTTATC-1	11.145	-2.68658
001-053_T0_COL_LP_5p_N1__TGGACGCAGTGGGTTG-1	-2.73352	-0.279106
001-053_T0_COL_LP_5p_N1__GAGCAGAAGCCAACAG-1	13.8725	-0.746705
001-053_T0_COL_LP_5p_N1__TAGACCAAGGAATGGA-1	11.1408	-0.260773
001-053_T0_COL_LP_5p_N1__AGCGTCGTCCAGGGCT-1	-0.261705	0.981029
001-053_T0_COL_LP_5p_N1__GAAATGAAGTACTTGC-1	-1.40384	-0.11661
001-053_T0_COL_LP_5p_N1__CCGTACTTCACGGTTA-1	11.1234	-2.60213
001-053_T0_COL_LP_5p_N1__AGCAGCCTCCCTGACT-1	-2.18885	-0.311403
001-053_T0_COL_LP_5p_N1__GCACTCTAGCGAAGGG-1	11.4721	0.895108
001-053_T0_COL_LP_5p_N1__ACGGCCACACAGATTC-1	11.0405	-2.57024
001-053_T0_COL_LP_5p_N1__AAAGATGCATAGTAAG-1	-2.45575	-0.046248
001-053_T0_COL_LP_5p_N1__CCATTCGCAAAGGCGT-1	10.5038	0.684881
001-053_T0_COL_LP_5p_N1__CCGTACTAGTAATCCC-1	-0.953305	0.730055
001-053_T0_COL_LP_5p_N1__GCGAGAAAGAACTGTA-1	13.6137	-0.663408
001-053_T0_COL_LP_5p_N1__CCTCTGACATATACCG-1	10.3459	0.608878
001-053_T0_COL_LP_5p_N1__CAAGTTGAGTCCGTAT-1	-2.84692	-0.262458
001-053_T0_COL_LP_5p_N1__ATCACGACATACTACG-1	12.9565	-0.362546
001-053_T0_COL_LP_5p_N1__GGACATTAGAGAACAG-1	-2.10831	-0.32528
001-053_T0_COL_LP_5p_N1__GATCAGTAGAAGAAGC-1	13.6323	-0.656384
001-053_T0_COL_LP_5p_N1__CGGGTCACACATCTTT-1	-2.36427	0.291665
001-053_T0_COL_LP_5p_N1__TGCGGGTAGAGGGCTT-1	12.4013	-0.0596326
001-053_T0_COL_LP_5p_N1__GTTCGGGGTCCGCTGA-1	-2.51112	0.1049
001-053_T0_COL_LP_5p_N1__CGCGTTTTCAGGATCT-1	13.2466	0.408121
001-053_T0_COL_LP_5p_N1__TCTGGAAGTAGGAGTC-1	11.3193	1.75651
001-053_T0_COL_LP_5p_N1__CGATCGGCATCGGTTA-1	12.3304	-0.0942986
001-053_T0_COL_LP_5p_N1__TGTGTTTGTTAGGGTG-1	12.8533	0.226477
001-053_T0_COL_LP_5p_N1__TATCTCAGTCCGAAGA-1	13.5158	-0.495539
001-053_T0_COL_LP_5p_N1__GATGAGGAGAGTACCG-1	12.0103	0.127538
001-053_T0_COL_LP_5p_N1__CATGCCTCAAGGTTTC-1	13.8058	-0.789
001-053_T0_COL_LP_5p_N1__GTAGGCCGTAAACACA-1	11.3771	0.432098
001-053_T0_COL_LP_5p_N1__GGCTGGTAGCCTCGTG-1	-2.31105	0.248871
001-053_T0_COL_LP_5p_N1__TCAACGAGTTCCCGAG-1	13.406	-0.116061
001-053_T0_COL_LP_5p_N1__AGATCTGGTGAGGGTT-1	13.717	-0.192103
001-053_T0_COL_LP_5p_N1__AGTGAGGTCCACGTTC-1	13.8819	-0.54343
001-053_T0_COL_LP_5p_N1__TGGGAAGTCCGAGCCA-1	13.7748	-0.670052
001-053_T0_COL_LP_5p_N1__CATGACATCCGAACGC-1	13.0172	0.283155
001-053_T0_COL_LP_5p_N1__ACATCAGAGAAGGCCT-1	14.4452	-0.356914
001-053_T0_COL_LP_5p_N1__GAGTCCGCAGAGCCAA-1	14.1133	-0.649434
001-053_T0_COL_LP_5p_N1__TACCTATGTTCACGGC-1	13.9598	-0.588886
001-053_T0_COL_LP_5p_N1__ATCACGAGTACCGGCT-1	14.0336	-0.686492
001-053_T0_COL_LP_5p_N1__GATCAGTCACAACGCC-1	13.4889	0.21301
001-053_T0_COL_LP_5p_N1__CCTATTAGTAGCGTCC-1	-2.61725	0.747896
001-053_T0_COL_LP_5p_N1__AGGTCCGAGGTACTCT-1	13.6864	-0.587764
001-053_T0_COL_LP_5p_N1__CTCGTCAGTTGTGGAG-1	13.368	-0.332672
001-053_T0_COL_LP_5p_N1__GCGCAGTAGCCGGTAA-1	14.4282	-0.306322
001-053_T0_COL_LP_5p_N1__GCCTCTAGTCGCCATG-1	12.9644	-0.519556
001-053_T0_COL_LP_5p_N1__CGAGCCAAGAAACGAG-1	14.4383	-0.523162
001-053_T0_COL_LP_5p_N1__CTACCCAAGTTTGCGT-1	13.765	0.261107
001-053_T0_COL_LP_5p_N1__GATCTAGCAGCCTATA-1	14.1634	-0.542065
001-053_T0_COL_LP_5p_N1__GCGCGATTCAGAGCTT-1	13.7436	-0.583474
001-053_T0_COL_LP_5p_N1__CCGTACTAGGCTCATT-1	13.7172	-0.565127
001-053_T0_COL_LP_5p_N1__AAGTCTGCAGATAATG-1	14.1929	-0.429557
001-053_T0_COL_LP_5p_N1__GTAGTCAGTGTTGGGA-1	13.9594	1.58564
001-053_T0_COL_LP_5p_N1__ATTACTCCAATCTACG-1	14.3987	-0.368626
001-053_T0_COL_LP_5p_N1__GGCTCGAAGTGTACTC-1	14.3632	0.415478
001-053_T0_COL_LP_5p_N1__TTGACTTAGCTGAAAT-1	13.4716	1.46837
001-053_T0_COL_LP_5p_N1__CTGATCCTCGAACGGA-1	13.8879	-0.698781
001-053_T0_COL_LP_5p_N1__CTCCTAGAGCTAGGCA-1	13.8936	0.632734
001-053_T0_COL_LP_5p_N1__CAGAGAGCAGCCAGAA-1	14.4164	-0.536888
001-053_T0_COL_LP_5p_N1__CCACTACTCACTTATC-1	13.5229	2.02037
001-053_T0_COL_LP_5p_N1__GCGAGAATCACAGTAC-1	12.3243	0.285908
001-053_T0_COL_LP_5p_N1__ACCTTTATCACGGTTA-1	13.9398	-0.653252
001-053_T0_COL_LP_5p_N1__TAGGCATTCCTAAGTG-1	14.3555	-0.141766
001-053_T0_COL_LP_5p_N1__GTGCATACACCGCTAG-1	13.7775	-0.125043
001-053_T0_COL_LP_5p_N1__CCTTCCCCAGCTGCTG-1	14.2952	-0.212235
001-053_T0_COL_LP_5p_N1__GACCAATTCCGCGCAA-1	12.7007	0.0992491
001-053_T0_COL_LP_5p_N1__TGACAACGTCAAGCGA-1	14.4277	-0.42855
001-053_T0_COL_LP_5p_N1__AACGTTGGTGCACGAA-1	14.0451	-0.415922
001-053_T0_COL_LP_5p_N1__GCTCCTAAGTCCAGGA-1	13.1756	1.09052
001-053_T0_COL_LP_5p_N1__GCTGGGTAGATTACCC-1	14.3413	-0.523015
001-053_T0_COL_LP_5p_N1__CGGTTAACAGCTGGCT-1	14.213	-0.596989
001-053_T0_COL_LP_5p_N1__GACCAATCATGCCCGA-1	13.9286	0.342346
001-053_T0_COL_LP_5p_N1__CACTCCAGTCATACTG-1	14.3171	0.161928
001-053_T0_COL_LP_5p_N1__ACAGCTAAGACTACAA-1	14.3409	-0.495036
001-053_T0_COL_LP_5p_N1__GTGTTAGCATTGGCGC-1	14.4299	-0.410293
001-053_T0_COL_LP_5p_N1__CCGTTCAAGCAACGGT-1	13.4563	2.36674
001-053_T0_COL_LP_5p_N1__GAAACTCCATCCGTGG-1	14.0385	0.260458
001-053_T0_COL_LP_5p_N1__TGGCCAGTCTTATCTG-1	14.1325	-0.513753
001-053_T0_COL_LP_5p_N1__AGATCTGTCGAATGGG-1	14.2315	0.312681
001-053_T0_COL_LP_5p_N1__ACATGGTTCTACGAGT-1	13.0644	-0.0980019
001-053_T0_COL_LP_5p_N1__TGGCCAGTCATAAAGG-1	14.4264	-0.37856
001-053_T0_COL_LP_5p_N1__TGCCCTACATGTCCTC-1	14.2702	0.546388
001-053_T0_COL_LP_5p_N1__TGAGAGGGTCTGCAAT-1	13.1683	0.402359
001-053_T0_COL_LP_5p_N1__TCGAGGCGTATAGTAG-1	14.4414	-0.529689
001-053_T0_COL_LP_5p_N1__AACTGGTCAATCACAC-1	13.9805	-0.201608
001-053_T0_COL_LP_5p_N1__TAAGCGTGTTCGTTGA-1	13.2529	0.962091
001-053_T0_COL_LP_5p_N1__CTACACCAGACTAAGT-1	13.0457	0.803479
001-053_T0_COL_LP_5p_N1__TTTGGTTGTGTGTGCC-1	12.9545	0.100558
001-053_T0_COL_LP_5p_N1__ATGGGAGGTTCCACGG-1	14.3972	-0.47471
001-053_T0_COL_LP_5p_N1__GTACGTAGTACCGTTA-1	14.1596	0.300767
001-053_T0_COL_LP_5p_N1__AATCGGTCACAGGTTT-1	14.2807	0.206766
001-053_T0_COL_LP_5p_N1__TGTCCCAAGCTGTCTA-1	14.4575	-0.0792607
001-053_T0_COL_LP_5p_N1__TGGTTCCAGGCTACGA-1	14.5793	0.167424
001-053_T0_COL_LP_5p_N1__CCCTCCTTCCTTGACC-1	14.4704	0.0468332
001-053_T0_COL_LP_5p_N1__GCAAACTTCAGTGTTG-1	14.1945	0.543743
001-053_T0_COL_LP_5p_N1__TGCCAAATCGCCCTTA-1	14.2444	0.276919
001-053_T0_COL_LP_5p_N1__TAGGCATAGGATGCGT-1	14.4429	-0.415748
001-053_T0_COL_LP_5p_N1__CATTATCGTCGCGGTT-1	14.4831	0.0196731
001-053_T0_COL_LP_5p_N1__GAACCTAGTGGTTTCA-1	14.1423	-0.262117
001-053_T0_COL_LP_5p_N1__AGCATACAGGAATGGA-1	14.4107	0.689175
001-053_T0_COL_LP_5p_N1__TGGCTGGGTGTCGCTG-1	14.2067	-0.173532
001-053_T0_COL_LP_5p_N1__ATCCACCGTAGGGTAC-1	14.431	0.0395688
001-053_T0_COL_LP_5p_N1__CCTTCCCGTCCGAATT-1	14.4845	-0.295917
001-053_T0_COL_LP_5p_N1__GTGCAGCGTCTCTCGT-1	14.407	0.48789
001-053_T0_COL_LP_5p_N1__TACAGTGCATACGCTA-1	13.4413	-0.0819971
001-053_T0_COL_LP_5p_N1__CCACGGAGTAGCTGCC-1	14.0916	-0.609907
001-053_T0_COL_LP_5p_N1__ATGCGATCATTGGCGC-1	14.3882	0.140869
001-053_T0_COL_LP_5p_N1__TGCCAAACAGCATACT-1	14.114	0.763087
001-053_T0_COL_LP_5p_N1__CCTAGCTGTCTCTCTG-1	14.5491	-0.0746871
001-053_T0_COL_LP_5p_N1__AAACGGGAGGCCCTTG-1	14.3291	-0.556999
001-053_T0_COL_LP_5p_N1__CATGGCGGTGCCTGCA-1	14.2254	1.46797
001-053_T0_COL_LP_5p_N1__TGGGAAGTCGATAGAA-1	13.3794	0.269687
001-053_T0_COL_LP_5p_N1__GTCGTAAGTTGGTGGA-1	14.0021	0.413762
001-053_T0_COL_LP_5p_N1__TCTATTGGTATCGCAT-1	14.4178	-0.231733
001-053_T0_COL_LP_5p_N1__GTCTTCGAGCTCCTTC-1	13.1048	0.613458
001-053_T0_COL_LP_5p_N1__CTGCCTAGTCGCATCG-1	12.3462	0.31756
001-053_T0_COL_LP_5p_N1__AGTGGGATCTACCTGC-1	13.9739	0.985922
001-053_T0_COL_LP_5p_N1__CTGAAACCAAAGTGCG-1	14.2441	-0.494408
001-053_T0_COL_LP_5p_N1__ACTGCTCGTGGCTCCA-1	13.6309	0.226162
001-066_T0_COL_LP_5p_N1__GTACTTTAGAATAGGG-1	-4.68351	0.993039
001-066_T0_COL_LP_5p_N1__ACACTGAAGACTTGAA-1	-4.63716	0.912372
001-066_T0_COL_LP_5p_N1__TACTTGTAGACTGTAA-1	-4.12928	0.790789
001-066_T0_COL_LP_5p_N1__CCATGTCCATCGGTTA-1	-4.83802	0.963643
001-066_T0_COL_LP_5p_N1__GGTGCGTCAATGTAAG-1	-4.83866	0.932207
001-066_T0_COL_LP_5p_N1__TACTTGTGTGCAGACA-1	-5.08182	0.470608
001-066_T0_COL_LP_5p_N1__GATGCTATCCATTCTA-1	-5.01279	0.754958
001-066_T0_COL_LP_5p_N1__GCAATCAAGAATGTGT-1	-0.896161	-7.79752
001-066_T0_COL_LP_5p_N1__CCACCTATCCTTTCTC-1	-4.22952	0.785638
001-066_T0_COL_LP_5p_N1__ATCTGCCTCAAAGACA-1	0.0282284	-1.07289
001-066_T0_COL_LP_5p_N1__ACGATGTGTACCGTAT-1	-4.49507	1.00412
001-066_T0_COL_LP_5p_N1__ACGCCAGTCACGCATA-1	-3.93919	1.00141
001-066_T0_COL_LP_5p_N1__AGGTCCGTCCCTGACT-1	-4.43898	1.24672
001-066_T0_COL_LP_5p_N1__CGTCAGGGTCACCTAA-1	-4.87624	0.813071
001-066_T0_COL_LP_5p_N1__GGAATAACACTAAGTC-1	-5.84314	0.0775583
001-066_T0_COL_LP_5p_N1__GGCAATTGTAAGGATT-1	-3.35869	1.24319
001-066_T0_COL_LP_5p_N1__CTGCTGTTCTGACCTC-1	-4.74676	0.793846
001-066_T0_COL_LP_5p_N1__CCTTTCTTCGGCGCAT-1	-5.04737	0.630802
001-066_T0_COL_LP_5p_N1__TATTACCCATGCATGT-1	-3.32249	1.35713
001-066_T0_COL_LP_5p_N1__CTAGCCTCAGTATAAG-1	-3.0464	1.12454
001-066_T0_COL_LP_5p_N1__TTCCCAGAGGATGGTC-1	-2.8444	2.1042
001-066_T0_COL_LP_5p_N1__TGTTCCGCAAGGTGTG-1	-1.23766	-7.74842
001-066_T0_COL_LP_5p_N1__ACGATACGTAGCAAAT-1	-4.40269	1.78337
001-066_T0_COL_LP_5p_N1__CTAGTGAAGGTGCACA-1	-4.80868	0.815234
001-066_T0_COL_LP_5p_N1__TCGGGACAGAAGATTC-1	-4.70661	1.12662
001-066_T0_COL_LP_5p_N1__GTAACGTTCGACCAGC-1	-4.02099	1.28086
001-066_T0_COL_LP_5p_N1__CTACACCCAAACTGCT-1	-3.30378	0.990403
001-066_T0_COL_LP_5p_N1__CCACTACCATTACGAC-1	-0.700081	-0.618565
001-066_T0_COL_LP_5p_N1__CTCTACGAGAAACGAG-1	-3.65302	0.940531
001-066_T0_COL_LP_5p_N1__GCTGGGTTCAGGATCT-1	-2.96599	1.76816
001-066_T0_COL_LP_5p_N1__GTGCAGCTCTCGCATC-1	-4.73438	1.04363
001-066_T0_COL_LP_5p_N1__CCTAGCTTCATTTGGG-1	-4.44702	2.01958
001-066_T0_COL_LP_5p_N1__GTGCATACACCTATCC-1	-4.46169	0.88885
001-066_T0_COL_LP_5p_N1__GCAGTTAGTTACGACT-1	-4.62673	0.901447
001-066_T0_COL_LP_5p_N1__GGCGACTAGGTTACCT-1	-3.91671	1.73979
001-066_T0_COL_LP_5p_N1__TTAACTCGTCTCTTTA-1	-1.0923	0.716233
001-066_T0_COL_LP_5p_N1__GCAGTTACACCCATTC-1	-1.2842	0.329475
001-066_T0_COL_LP_5p_N1__CATCAGACAATCGGTT-1	-0.735606	-0.458276
001-066_T0_COL_LP_5p_N1__AATCCAGAGGAATTAC-1	-0.471156	-1.44157
001-066_T0_COL_LP_5p_N1__TTAGTTCAGCGTGAAC-1	-4.28095	0.746963
001-066_T0_COL_LP_5p_N1__CGTCAGGTCTGTCTAT-1	-4.16399	1.72772
001-066_T0_COL_LP_5p_N1__GTCACAATCCGTTGCT-1	-4.58294	0.915861
001-066_T0_COL_LP_5p_N1__GGGATGATCACTTACT-1	-0.779422	1.18375
001-066_T0_COL_LP_5p_N1__TCAACGAAGGGATGGG-1	-2.01454	1.31155
001-066_T0_COL_LP_5p_N1__ACTGTCCAGATCCTGT-1	-3.1479	0.842465
001-066_T0_COL_LP_5p_N1__TCAGCAATCAACACGT-1	-4.70213	0.756036
001-066_T0_COL_LP_5p_N1__ATTGGACCATGTCCTC-1	-3.5065	1.08715
001-066_T0_COL_LP_5p_N1__ATTGGACAGAATTCCC-1	-3.87527	0.685982
001-066_T0_COL_LP_5p_N1__AGCTCCTTCCTAGTGA-1	-4.50998	0.816095
001-066_T0_COL_LP_5p_N1__ATGTGTGGTCGGCACT-1	-4.89089	0.701205
001-066_T0_COL_LP_5p_N1__TGCTGCTTCTGTACGA-1	0.2979	-7.33912
001-066_T0_COL_LP_5p_N1__CAGCCGACAAGCCGCT-1	-4.24943	1.42474
001-066_T0_COL_LP_5p_N1__ATTGGACGTACTCAAC-1	-0.306169	0.345034
001-066_T0_COL_LP_5p_N1__CGTAGGCTCTCAACTT-1	-4.27911	1.51878
001-066_T0_COL_LP_5p_N1__GGTGTTAGTCGCTTTC-1	-2.36365	0.790909
001-066_T0_COL_LP_5p_N1__GTCATTTGTGCAGACA-1	-4.55919	0.956712
001-066_T0_COL_LP_5p_N1__CTTTGCGAGAGTACCG-1	-1.59607	1.42519
001-066_T0_COL_LP_5p_N1__CGAATGTCATGGTTGT-1	0.330875	-0.698597
001-066_T0_COL_LP_5p_N1__GTCGTAACAAACTGCT-1	-4.08023	0.899714
001-066_T0_COL_LP_5p_N1__GAAGCAGTCCGCGGTA-1	-4.19816	0.987465
001-066_T0_COL_LP_5p_N1__AGAATAGTCTATGTGG-1	-4.478	0.987886
001-066_T0_COL_LP_5p_N1__TGGTTCCGTGTGGCTC-1	-1.24506	0.389216
001-066_T0_COL_LP_5p_N1__GCTTGAACAATAGAGT-1	-4.81036	0.587265
001-066_T0_COL_LP_5p_N1__GGACGTCAGGGCTCTC-1	-4.63914	1.06445
001-066_T0_COL_LP_5p_N1__AACGTTGTCCTAGTGA-1	-4.0624	0.792935
001-066_T0_COL_LP_5p_N1__AGTGAGGTCCATGAGT-1	-4.7816	0.861633
001-066_T0_COL_LP_5p_N1__GTACTTTGTTACCAGT-1	-1.0015	0.364637
001-066_T0_COL_LP_5p_N1__CTCGAAAAGTGGTAAT-1	-1.96974	0.613701
001-066_T0_COL_LP_5p_N1__GAAGCAGGTTAGATGA-1	-4.8785	0.82018
001-066_T0_COL_LP_5p_N1__CACATAGAGATGCCTT-1	1.5004	0.49511
001-066_T0_COL_LP_5p_N1__GGGAATGCATGGAATA-1	-4.57836	0.69208
001-066_T0_COL_LP_5p_N1__TTAGGCAAGTTTGCGT-1	-4.50593	0.956874
001-066_T0_COL_LP_5p_N1__CGATGTACAGGCGATA-1	-1.41761	1.07391
001-066_T0_COL_LP_5p_N1__GGCGACTCAGCCTTTC-1	-2.91968	0.527745
001-066_T0_COL_LP_5p_N1__TCGAGGCTCCATGAAC-1	1.25926	0.0567315
001-066_T0_COL_LP_5p_N1__TAAACCGAGGTAGCCA-1	-1.2299	-0.0704093
001-066_T0_COL_LP_5p_N1__ACGCAGCGTCAAACTC-1	-4.81328	0.774657
001-066_T0_COL_LP_5p_N1__CAGGTGCTCAAAGTAG-1	-2.03318	-0.210183
001-066_T0_COL_LP_5p_N1__CAGAGAGGTTGGACCC-1	-4.34479	0.9892
001-066_T0_COL_LP_5p_N1__AGTAGTCAGTCAATAG-1	-0.944925	0.498004
001-066_T0_COL_LP_5p_N1__TGGGCGTCACGTCTCT-1	-2.26245	0.658777
001-066_T0_COL_LP_5p_N1__TTGAACGTCCTAGTGA-1	1.33967	1.67892
001-066_T0_COL_LP_5p_N1__TTTACTGTCTCAACTT-1	-4.86868	0.725646
001-066_T0_COL_LP_5p_N1__CACACCTGTTCTGGTA-1	1.15317	0.361568
001-066_T0_COL_LP_5p_N1__GGACGTCTCCTCCTAG-1	0.321219	-7.40687
001-066_T0_COL_LP_5p_N1__AGAGCTTTCTGGTGTA-1	-4.45705	0.9109
001-066_T0_COL_LP_5p_N1__GGACAAGAGGCATGGT-1	-1.01146	-0.864764
001-066_T0_COL_LP_5p_N1__CTTAGGACACGCTTTC-1	0.240967	-0.173843
001-066_T0_COL_LP_5p_N1__TACCTATCATCTGGTA-1	-4.47361	1.45682
001-066_T0_COL_LP_5p_N1__ACATGGTGTGCAACGA-1	-5.02536	0.553988
001-066_T0_COL_LP_5p_N1__CGTCTACCATCTCCCA-1	-4.89289	0.862825
001-066_T0_COL_LP_5p_N1__CGAGCCAAGCGAAGGG-1	-4.20199	0.882454
001-066_T0_COL_LP_5p_N1__GGTGTTAGTTACGACT-1	-3.80637	0.995923
001-066_T0_COL_LP_5p_N1__GCATGATTCTTTAGGG-1	-3.67177	0.827327
001-066_T0_COL_LP_5p_N1__GGGACCTTCCAATGGT-1	-0.0477626	-7.61493
001-066_T0_COL_LP_5p_N1__ACCCACTGTCGAGATG-1	-4.78807	0.827123
001-066_T0_COL_LP_5p_N1__ACGCAGCGTTGACGTT-1	-3.6486	1.14171
001-066_T0_COL_LP_5p_N1__TACTCGCAGGTGCACA-1	-1.41994	1.29066
001-066_T0_COL_LP_5p_N1__ACTGATGAGACTACAA-1	-4.89788	0.780022
001-066_T0_COL_LP_5p_N1__CTGCCTAAGGGTGTGT-1	-4.70193	0.726991
001-066_T0_COL_LP_5p_N1__TACGGATCATGCTGGC-1	-4.66332	0.80335
001-066_T0_COL_LP_5p_N1__CGAGAAGTCACCAGGC-1	0.136977	-7.5701
001-066_T0_COL_LP_5p_N1__GTCTCGTTCATCGGAT-1	-4.21152	1.30821
001-066_T0_COL_LP_5p_N1__GACGTGCGTAGGGACT-1	-4.69683	0.79028
001-066_T0_COL_LP_5p_N1__CACACAATCACTCTTA-1	-4.39043	0.821819
001-066_T0_COL_LP_5p_N1__ACGGGTCAGATCGATA-1	-4.7803	0.760567
001-066_T0_COL_LP_5p_N1__TGGCCAGAGATATACG-1	-2.11663	0.437474
001-066_T0_COL_LP_5p_N1__TGCGTGGGTTCGAATC-1	-4.46941	1.12029
001-066_T0_COL_LP_5p_N1__GGGAGATTCATCACCC-1	-1.2623	0.490419
001-066_T0_COL_LP_5p_N1__CAGTAACTCAATCTCT-1	2.02368	2.08367
001-066_T0_COL_LP_5p_N1__ACCCACTGTTCTGAAC-1	-1.65938	0.366185
001-066_T0_COL_LP_5p_N1__TCGAGGCAGTGTACTC-1	-1.02346	0.853419
001-066_T0_COL_LP_5p_N1__AGCTCCTGTAAATGTG-1	-0.834102	0.604559
001-066_T0_COL_LP_5p_N1__AGGTCATAGTACGCCC-1	-4.65466	0.835714
001-066_T0_COL_LP_5p_N1__AGTAGTCCAGACGCAA-1	-3.19703	0.6254
001-066_T0_COL_LP_5p_N1__CTGCCTAAGTTCGATC-1	-0.587819	0.995239
001-066_T0_COL_LP_5p_N1__CTGAAACGTTACGCGC-1	-1.40626	1.31855
001-066_T0_COL_LP_5p_N1__CGTTAGACACGAAACG-1	-2.39404	0.846972
001-066_T0_COL_LP_5p_N1__AAGGTTCCATGGAATA-1	-4.28661	1.44183
001-066_T0_COL_LP_5p_N1__TCAGATGCAGGCTCAC-1	-1.95362	-0.024689
001-066_T0_COL_LP_5p_N1__AGACGTTGTCGCTTTC-1	-1.77171	0.250709
001-066_T0_COL_LP_5p_N1__GCATGTACACAACGCC-1	-4.63554	0.861598
001-066_T0_COL_LP_5p_N1__GCCTCTATCTCGGACG-1	-4.36171	1.49798
001-066_T0_COL_LP_5p_N1__GCACATACACGTTGGC-1	-3.88121	1.35625
001-066_T0_COL_LP_5p_N1__TGAGCATCATCGGGTC-1	-0.912196	-0.563908
001-066_T0_COL_LP_5p_N1__GGGTTGCGTACAGACG-1	-0.905641	1.10898
001-066_T0_COL_LP_5p_N1__AGGGAGTCAATGCCAT-1	-4.44044	1.2208
001-066_T0_COL_LP_5p_N1__CATCCACAGAGTAATC-1	-4.70427	0.626657
001-066_T0_COL_LP_5p_N1__ATCGAGTAGCTCCTCT-1	-3.70083	1.08073
001-066_T0_COL_LP_5p_N1__ACGGCCACATGCTGGC-1	0.622157	0.878972
001-066_T0_COL_LP_5p_N1__AGGTCCGTCAGTTCGA-1	-0.290067	1.10524
001-066_T0_COL_LP_5p_N1__ACATACGCATCTATGG-1	-4.49466	1.075
001-066_T0_COL_LP_5p_N1__GATGCTATCCTTCAAT-1	-4.23901	1.24282
001-066_T0_COL_LP_5p_N1__GATGAAATCGTGGTCG-1	-0.0470258	0.186499
001-066_T0_COL_LP_5p_N1__GGGTCTGGTTCGTTGA-1	1.8737	0.0974584
001-066_T0_COL_LP_5p_N1__ACTGCTCGTAAGAGAG-1	-4.03571	0.886259
001-066_T0_COL_LP_5p_N1__TGTGTTTGTATGAATG-1	0.0570184	-7.38734
001-066_T0_COL_LP_5p_N1__TGTTCCGGTTCCGGCA-1	-2.97879	0.636984
001-066_T0_COL_LP_5p_N1__GGCTGGTGTGACTCAT-1	-1.95164	0.0439124
001-066_T0_COL_LP_5p_N1__CACAGTAAGTCCATAC-1	1.65518	1.06414
001-066_T0_COL_LP_5p_N1__GTCCTCAGTCGTCTTC-1	0.256772	-0.00154439
001-066_T0_COL_LP_5p_N1__TTAGTTCAGGGATGGG-1	-3.95976	1.13023
001-066_T0_COL_LP_5p_N1__GGTGAAGAGGGATCTG-1	-4.78834	0.664564
001-066_T0_COL_LP_5p_N1__GCATACACATCTACGA-1	-4.24801	0.802045
001-066_T0_COL_LP_5p_N1__CTACATTAGTTGAGAT-1	-1.94446	0.307966
001-066_T0_COL_LP_5p_N1__AGCTCCTCAGGGCATA-1	-1.93338	0.0410004
001-066_T0_COL_LP_5p_N1__CCTATTACACTTCGAA-1	-3.36165	0.645376
001-066_T0_COL_LP_5p_N1__CAGGTGCTCTGTCTCG-1	-4.54366	0.728901
001-066_T0_COL_LP_5p_N1__CATCAGAAGACTGTAA-1	-4.59897	0.772845
001-066_T0_COL_LP_5p_N1__TAAGTGCTCTGTCTCG-1	-4.29202	0.735803
001-066_T0_COL_LP_5p_N1__CGGACGTTCAAACCAC-1	-5.0176	0.588358
001-066_T0_COL_LP_5p_N1__ACGGGCTGTCTGCAAT-1	-4.58234	0.718167
001-066_T0_COL_LP_5p_N1__TGGACGCAGACGACGT-1	-4.3838	0.652584
001-066_T0_COL_LP_5p_N1__ACTGCTCGTTGCGTTA-1	-1.99586	0.427016
001-066_T0_COL_LP_5p_N1__GGAATAAGTCGACTGC-1	-0.0576831	1.40473
001-066_T0_COL_LP_5p_N1__CTTAACTCAATCGAAA-1	-2.53701	0.163062
001-066_T0_COL_LP_5p_N1__TTTCCTCCACATCTTT-1	-3.88029	0.605298
001-066_T0_COL_LP_5p_N1__CAGAATCTCCTGCCAT-1	2.19576	0.323545
001-066_T0_COL_LP_5p_N1__GAATAAGAGCAATATG-1	-3.05604	0.432677
001-066_T0_COL_LP_5p_N1__CCGTGGAAGGCAAAGA-1	-3.95637	0.339316
001-066_T0_COL_LP_5p_N1__TACACGATCAGAAATG-1	-4.75942	0.589972
001-066_T0_COL_LP_5p_N1__CACAGGCTCCAGGGCT-1	-1.88173	0.170402
001-066_T0_COL_LP_5p_N1__AAGGCAGTCGGAAACG-1	-4.26406	0.786673
001-066_T0_COL_LP_5p_N1__TCGTAGAAGAAGGTTT-1	-3.30312	0.464264
001-066_T0_COL_LP_5p_N1__GCGCAGTTCCCTAACC-1	-0.477479	1.423
001-066_T0_COL_LP_5p_N1__CTCGTACGTCTTGCGG-1	-4.6576	0.86244
001-066_T0_COL_LP_5p_N1__AGACGTTGTTCCTCCA-1	-4.13355	1.01111
001-066_T0_COL_LP_5p_N1__GACGGCTAGTGTGAAT-1	-0.0482718	-8.03103
001-066_T0_COL_LP_5p_N1__TCTATTGAGCGCCTTG-1	-1.83395	0.117339
001-066_T0_COL_LP_5p_N1__ACAGCCGCAAAGCGGT-1	1.65727	3.98761
001-066_T0_COL_LP_5p_N1__CGTCAGGAGCCATCGC-1	-4.51629	0.842099
001-066_T0_COL_LP_5p_N1__ATCGAGTAGAGCCTAG-1	-4.02724	0.824448
001-066_T0_COL_LP_5p_N1__CCCAATCAGGCCCGTT-1	0.0117529	-7.94355
001-066_T0_COL_LP_5p_N1__GATCGATAGATTACCC-1	-1.80879	0.387551
001-066_T0_COL_LP_5p_N1__GCGCAGTCAAGCGTAG-1	-4.13113	0.863146
001-066_T0_COL_LP_5p_N1__TAGCCGGCAGCCTGTG-1	-3.50658	0.714716
001-066_T0_COL_LP_5p_N1__TAGAGCTGTGAGCGAT-1	-4.18772	0.615094
001-066_T0_COL_LP_5p_N1__TTTGGTTAGCCGTCGT-1	-1.03973	0.464134
001-066_T0_COL_LP_5p_N1__GAACCTAAGCCTTGAT-1	-2.27228	0.29002
001-066_T0_COL_LP_5p_N1__TCGTACCGTCACAAGG-1	-4.10652	1.32006
001-066_T0_COL_LP_5p_N1__AACTCTTAGAGTGAGA-1	1.77926	3.73895
001-066_T0_COL_LP_5p_N1__TTAGGACCATGATCCA-1	-2.17074	0.564364
001-066_T0_COL_LP_5p_N1__CGTCTACGTAACGTTC-1	-2.36311	0.601569
001-066_T0_COL_LP_5p_N1__AGCGTATCAACAACCT-1	-4.76068	0.664581
001-066_T0_COL_LP_5p_N1__ATGAGGGCACAAGCCC-1	-4.67174	0.689446
001-066_T0_COL_LP_5p_N1__ACACCCTTCTGTCCGT-1	-3.53072	1.23864
001-066_T0_COL_LP_5p_N1__GTCATTTCAACGATCT-1	-3.32759	0.870035
001-066_T0_COL_LP_5p_N1__ATCCACCAGCCACGCT-1	-3.53037	1.07345
001-066_T0_COL_LP_5p_N1__TCCACACTCGGCGGTT-1	-1.87167	-0.058865
001-066_T0_COL_LP_5p_N1__TAGTTGGTCCTTTACA-1	-4.59127	0.565845
001-066_T0_COL_LP_5p_N1__AGGCCGTGTAGTACCT-1	-3.10346	0.805417
001-066_T0_COL_LP_5p_N1__CCTTCCCCACTGTCGG-1	-1.21618	0.627462
001-066_T0_COL_LP_5p_N1__CTAAGACCACATTTCT-1	-1.87282	0.1993
001-066_T0_COL_LP_5p_N1__GACGCGTGTCTAAAGA-1	-0.672219	0.748617
001-066_T0_COL_LP_5p_N1__TGAGCATCATGCCACG-1	-3.62521	1.59891
001-066_T0_COL_LP_5p_N1__ATTCTACAGCGATGAC-1	2.76878	4.25287
001-066_T0_COL_LP_5p_N1__CCACCTATCAGGATCT-1	-4.44102	0.624276
001-066_T0_COL_LP_5p_N1__TCCCGATCATGGGAAC-1	-4.03125	0.939617
001-066_T0_COL_LP_5p_N1__CAAGATCGTGGACGAT-1	0.76218	0.62152
001-066_T0_COL_LP_5p_N1__GAAACTCAGTACATGA-1	2.36193	4.11676
001-066_T0_COL_LP_5p_N1__CTTTGCGTCCTAGAAC-1	-3.94467	0.620731
001-066_T0_COL_LP_5p_N1__CGGCTAGTCGCCAGCA-1	-1.55568	0.0917754
001-066_T0_COL_LP_5p_N1__AGGGTGACAGACGCCT-1	-2.80931	0.471313
001-066_T0_COL_LP_5p_N1__CAGAGAGAGACACGAC-1	-4.44309	0.835161
001-066_T0_COL_LP_5p_N1__AACACGTCATACGCCG-1	-4.48173	0.618996
001-066_T0_COL_LP_5p_N1__TACTTACAGCCTATGT-1	-3.17354	0.382
001-066_T0_COL_LP_5p_N1__CGGAGTCAGGAGCGAG-1	-3.96981	0.696213
001-066_T0_COL_LP_5p_N1__GTGTTAGTCTTGCATT-1	-1.90315	0.291921
001-066_T0_COL_LP_5p_N1__GCGCAACCACCGAATT-1	-4.88826	0.596614
001-066_T0_COL_LP_5p_N1__TTGCGTCTCTTCAACT-1	-4.52093	0.641232
001-066_T0_COL_LP_5p_N1__GACGTTATCTCTAGGA-1	0.663222	2.86809
001-066_T0_COL_LP_5p_N1__CGATGTATCGTAGGTT-1	-2.04098	-0.141449
001-066_T0_COL_LP_5p_N1__CCACTACTCGTTACGA-1	-2.888	0.354678
001-066_T0_COL_LP_5p_N1__GTTACAGTCCACGCAG-1	-4.2041	0.755798
001-066_T0_COL_LP_5p_N1__CACAAACTCCGAAGAG-1	1.49502	-0.152341
001-066_T0_COL_LP_5p_N1__TGCGCAGCAGGGATTG-1	-4.24238	1.29294
001-066_T0_COL_LP_5p_N1__TGGTTCCAGAAACCTA-1	-4.37218	0.315167
001-066_T0_COL_LP_5p_N1__TTCCCAGTCTCTTATG-1	-2.4887	0.0960198
001-066_T0_COL_LP_5p_N1__TCCCGATGTATGAATG-1	-4.20022	1.04346
001-066_T0_COL_LP_5p_N1__GAGTCCGAGGATTCGG-1	-3.52827	0.156994
001-066_T0_COL_LP_5p_N1__GACGCGTCAGATGAGC-1	-2.29036	0.334727
001-066_T0_COL_LP_5p_N1__CTACATTGTGAGGGTT-1	-4.55727	0.561551
001-066_T0_COL_LP_5p_N1__CAGGTGCCAGGGCATA-1	-3.28779	0.560796
001-066_T0_COL_LP_5p_N1__GATGCTACATTAGGCT-1	-2.51391	0.219669
001-066_T0_COL_LP_5p_N1__CGCTATCCAAGCCGCT-1	-1.9629	-0.0769898
001-066_T0_COL_LP_5p_N1__AAATGCCTCTAACGGT-1	10.8447	-1.37403
001-066_T0_COL_LP_5p_N1__TTCGGTCAGTAGATGT-1	10.8566	2.13306
001-066_T0_COL_LP_5p_N1__CTGATAGAGACAGAGA-1	-0.492196	1.10106
001-066_T0_COL_LP_5p_N1__TTCTACAGTAGCGTAG-1	11.1339	1.41864
001-066_T0_COL_LP_5p_N1__AACTCAGTCCGAATGT-1	11.0854	0.669897
001-066_T0_COL_LP_5p_N1__GATTCAGCAGCCACCA-1	11.4708	1.61351
001-066_T0_COL_LP_5p_N1__CTAGCCTTCACGGTTA-1	11.0016	1.16626
001-066_T0_COL_LP_5p_N1__CCATTCGGTCTCAACA-1	11.2454	2.32359
001-066_T0_COL_LP_5p_N1__TTGACTTCAGACTCGC-1	-2.4607	-0.0571081
001-066_T0_COL_LP_5p_N1__TGTGTTTTCATGTAGC-1	-2.80031	0.637482
001-066_T0_COL_LP_5p_N1__ACGAGCCAGCGTAGTG-1	11.1969	2.03851
001-066_T0_COL_LP_5p_N1__GGGCACTGTGGACGAT-1	11.5806	2.37308
001-066_T0_COL_LP_5p_N1__AGAGCGACATGCCTAA-1	-3.885	0.896599
001-066_T0_COL_LP_5p_N1__ACACTGAGTCGTGGCT-1	11.314	1.92581
001-066_T0_COL_LP_5p_N1__CTGCGGAGTCTAAACC-1	0.532403	4.15005
001-066_T0_COL_LP_5p_N1__CAGCTAATCTTCCTTC-1	-5.35329	-0.0621362
001-066_T0_COL_LP_5p_N1__TACTTACGTACGCACC-1	11.8817	0.698935
001-066_T0_COL_LP_5p_N1__TCAACGACACATTTCT-1	11.8561	1.96728
001-066_T0_COL_LP_5p_N1__CTGAAGTCAGTCGATT-1	10.7804	2.01898
001-066_T0_COL_LP_5p_N1__TTTATGCCACTTACGA-1	11.8135	1.19654
001-066_T0_COL_LP_5p_N1__CACCAGGAGAGCCTAG-1	11.1293	2.06867
001-066_T0_COL_LP_5p_N1__AGGCCACTCGACAGCC-1	11.0015	2.21267
001-066_T0_COL_LP_5p_N1__ACGCAGCTCTTGTATC-1	11.732	2.16896
001-066_T0_COL_LP_5p_N1__ATTCTACGTAGCTTGT-1	11.6254	1.72317
001-066_T0_COL_LP_5p_N1__GGTGCGTTCATAACCG-1	11.8688	1.00596
001-066_T0_COL_LP_5p_N1__CAGCAGCAGCGGCTTC-1	12.2436	1.56477
001-066_T0_COL_LP_5p_N1__AGGTCATCACCAGTTA-1	11.5823	2.03274
001-066_T0_COL_LP_5p_N1__GGCTGGTAGCCAGGAT-1	11.2784	0.950807
001-066_T0_COL_LP_5p_N1__CGCCAAGGTAAACCTC-1	10.95	1.67336
001-066_T0_COL_LP_5p_N1__TCACGAAGTTGACGTT-1	13.422	1.4668
001-066_T0_COL_LP_5p_N1__CAGAGAGGTATAGGTA-1	11.2162	1.63623
001-066_T0_COL_LP_5p_N1__GTTCTCGAGAAAGTGG-1	11.1105	2.00956
001-066_T0_COL_LP_5p_N1__CAGGTGCAGCTTATCG-1	11.0472	1.55559
001-066_T0_COL_LP_5p_N1__AAAGATGCAAAGAATC-1	12.1313	0.870887
001-066_T0_COL_LP_5p_N1__TCTCTAATCATTCACT-1	12.719	2.18541
001-066_T0_COL_LP_5p_N1__GTCGGGTCAGACAGGT-1	11.7033	1.05673
001-066_T0_COL_LP_5p_N1__TCAATCTGTATAGGGC-1	12.121	1.25575
001-066_T0_COL_LP_5p_N1__ACATACGCAATCCGAT-1	12.1638	2.0904
001-066_T0_COL_LP_5p_N1__AGCATACCACACTGCG-1	12.1781	1.14354
001-066_T0_COL_LP_5p_N1__GCAGCCACACCAGTTA-1	12.14	2.11478
001-066_T0_COL_LP_5p_N1__AGCTCCTGTATCAGTC-1	1.19849	4.23733
001-066_T0_COL_LP_5p_N1__GACACGCGTCGCGAAA-1	13.7368	1.90276
001-066_T0_COL_LP_5p_N1__CATCAAGAGACTAGAT-1	13.2953	0.316987
001-066_T0_COL_LP_5p_N1__CGGACGTAGTGCGATG-1	13.2786	2.22927
001-066_T0_COL_LP_5p_N1__AGGGATGAGTACGTAA-1	-2.63433	0.179261
001-066_T0_COL_LP_5p_N1__GTATTCTAGAAACCGC-1	-3.3039	0.409879
001-066_T0_COL_LP_5p_N1__TTAGTTCTCACCGGGT-1	12.4459	2.31022
001-066_T0_COL_LP_5p_N1__TCTATTGCATCCGCGA-1	14.2892	0.852628
001-066_T0_COL_LP_5p_N1__CGCTATCTCCTTCAAT-1	11.1788	1.69057
001-066_T0_COL_LP_5p_N1__CAGTCCTGTCATATCG-1	13.4017	0.407416
001-066_T0_COL_LP_5p_N1__TTCTCAATCATGTGGT-1	13.9673	0.685048
001-066_T0_COL_LP_5p_N1__GTCGGGTAGGGTCTCC-1	11.3677	1.07056
001-066_T0_COL_LP_5p_N1__ATTCTACGTCGCTTTC-1	14.3105	1.1417
001-066_T0_COL_LP_5p_N1__CACATTTCATGTTGAC-1	12.94	1.18497
001-066_T0_COL_LP_5p_N1__CGTCTACTCACATAGC-1	14.2486	1.04084
001-066_T0_COL_LP_5p_N1__TGGTTCCTCACGGTTA-1	11.6504	1.81923
001-066_T0_COL_LP_5p_N1__TGACGGCGTCAATGTC-1	12.7534	1.77034
001-066_T0_COL_LP_5p_N1__CTGCCTAAGCGATAGC-1	11.7901	1.56917
001-066_T0_COL_LP_5p_N1__GCGCAACCAGATGGCA-1	13.914	0.237154
001-066_T0_COL_LP_5p_N1__AACCATGAGACAGGCT-1	11.9932	1.58516
001-066_T0_COL_LP_5p_N1__ACTGATGCAATCTACG-1	12.4267	1.2038
001-066_T0_COL_LP_5p_N1__AGGCCACCAAGGTTCT-1	13.1678	1.9984
001-066_T0_COL_LP_5p_N1__CTAGAGTTCCTTGCCA-1	14.1978	1.36538
001-066_T0_COL_LP_5p_N1__CTCGTCAAGATCTGAA-1	14.0967	0.486123
001-011_R_COL_EPI_5p_N1__GTATTCTGTTGGTTTG-1	3.09358	-1.58362
001-011_R_COL_EPI_5p_N1__CGGGTCAAGTGTTTGC-1	5.98531	-6.79286
001-011_R_COL_EPI_5p_N1__GACAGAGGTTCCCGAG-1	5.9106	-6.85006
001-011_R_COL_LP_5p_N1__ACTTACTAGGGCTTGA-1	0.0391208	-1.19572
001-011_R_COL_LP_5p_N1__CGTCTACTCAACACTG-1	0.268377	-0.804195
001-011_R_COL_LP_5p_N1__AGCCTAAAGCCGGTAA-1	-0.680309	-7.70525
001-011_R_COL_LP_5p_N1__CTAGTGAGTACTTGAC-1	0.31655	-1.14692
001-011_R_COL_LP_5p_N1__GCCTCTATCTCACATT-1	0.160007	1.52219
001-011_R_COL_LP_5p_N1__ATCATCTGTGCTTCTC-1	0.51731	-0.915343
001-011_R_COL_LP_5p_N1__CTACATTTCTGTGCAA-1	-3.14449	0.626097
001-011_R_COL_LP_5p_N1__CGTGAGCCAGTCCTTC-1	-0.344636	0.316603
001-011_R_COL_LP_5p_N1__ACACCAAGTGTGACGA-1	-4.22769	1.13145
001-011_R_COL_LP_5p_N1__TCAGATGCATGGTTGT-1	0.0976702	1.5936
001-011_R_COL_LP_5p_N1__CAACTAGTCCGAAGAG-1	0.407126	0.909632
001-011_R_COL_LP_5p_N1__GACAGAGGTTAAGATG-1	-1.62447	1.69201
001-011_R_COL_LP_5p_N1__GGGATGAAGCGATTCT-1	0.175612	-1.29334
001-011_R_COL_LP_5p_N1__TCGTAGATCAGAGACG-1	0.742036	1.3439
001-011_R_COL_LP_5p_N1__CACACTCTCACAGTAC-1	-1.45923	-0.116558
001-011_R_COL_LP_5p_N1__CATCGAAAGTCCATAC-1	3.21799	-2.09532
001-011_R_COL_LP_5p_N1__GGACAGAGTATGCTTG-1	1.44643	1.11931
001-011_R_COL_LP_5p_N1__GGTATTGAGGCATGTG-1	-0.191611	1.0326
001-011_R_COL_LP_5p_N1__CAGAGAGGTCAGAGGT-1	-1.00982	-7.7035
001-011_R_COL_LP_5p_N1__AGCTTGAAGAAACCAT-1	1.9116	1.76136
001-011_R_COL_LP_5p_N1__GATCAGTAGCAGACTG-1	-4.02946	1.81556
001-011_R_COL_LP_5p_N1__GTCACAATCCATGAAC-1	1.16366	2.17685
001-011_R_COL_LP_5p_N1__GTATCTTTCTGCAAGT-1	3.84977	-3.15589
001-011_R_COL_LP_5p_N1__ATCCACCAGGAGTTTA-1	1.59025	1.15831
001-011_R_COL_LP_5p_N1__AAACCTGTCAGGATCT-1	3.7185	-2.91154
001-011_R_COL_LP_5p_N1__TTGTAGGCAATGGAAT-1	-1.3799	0.902935
001-011_R_COL_LP_5p_N1__CCTAGCTGTAGCGCTC-1	0.580416	-7.37392
001-011_R_COL_LP_5p_N1__CAAGGCCCAGATGAGC-1	0.904456	1.21671
001-011_R_COL_LP_5p_N1__GCAATCAAGAATGTTG-1	1.3335	1.02392
001-011_R_COL_LP_5p_N1__GAGTCCGTCAACCATG-1	0.592547	1.68255
001-011_R_COL_LP_5p_N1__CTAGTGACAGAAGCAC-1	-0.636135	-0.386316
001-011_R_COL_LP_5p_N1__GCGCGATTCACCCGAG-1	1.7066	1.59069
001-011_R_COL_LP_5p_N1__CGCTGGAAGCCATCGC-1	-0.121707	-7.56257
001-011_R_COL_LP_5p_N1__CATGCCTTCGATAGAA-1	0.239215	-7.1753
001-011_R_COL_LP_5p_N1__AGATTGCTCGTGGACC-1	-0.731326	-7.6392
001-011_R_COL_LP_5p_N1__ATCATCTTCAACGCTA-1	1.26233	2.14873
001-011_R_COL_LP_5p_N1__CCGTACTGTCCGAATT-1	1.90086	1.62318
001-011_R_COL_LP_5p_N1__CGAACATTCGCGCCAA-1	1.08016	1.45367
001-011_R_COL_LP_5p_N1__GTGCGGTTCTAGCACA-1	-3.57707	1.30429
001-011_R_COL_LP_5p_N1__GTGCAGCGTAAACCTC-1	1.64325	2.09546
001-011_R_COL_LP_5p_N1__CGATCGGTCTGAAAGA-1	0.527652	-6.83549
001-011_R_COL_LP_5p_N1__GACGTTAAGGATCGCA-1	1.75625	0.119278
001-011_R_COL_LP_5p_N1__TTAACTCAGTGCAAGC-1	-0.928679	0.284967
001-011_R_COL_LP_5p_N1__GGAACTTAGCTCAACT-1	1.52074	1.84449
001-011_R_COL_LP_5p_N1__CGATGGCGTGCGGTAA-1	1.47182	1.0693
001-011_R_COL_LP_5p_N1__TCCCGATTCATCTGCC-1	1.18628	1.338
001-011_R_COL_LP_5p_N1__CTGTGCTCATTCCTCG-1	0.419996	1.96224
001-011_R_COL_LP_5p_N1__AGCCTAACAAATCCGT-1	-0.136883	1.14213
001-011_R_COL_LP_5p_N1__CAACCTCGTTCCCGAG-1	3.22962	-1.71131
001-011_R_COL_LP_5p_N1__CATTCGCTCAAGGCTT-1	1.77896	2.29431
001-011_R_COL_LP_5p_N1__GGCGACTAGCGGCTTC-1	2.28727	0.537694
001-011_R_COL_LP_5p_N1__TCGTAGAGTTGAACTC-1	-4.3623	1.32775
001-011_R_COL_LP_5p_N1__CCAATCCTCGTTACGA-1	0.00733372	-7.44725
001-011_R_COL_LP_5p_N1__TCGTACCAGCTACCGC-1	-0.422627	0.909909
001-011_R_COL_LP_5p_N1__TTGAACGCACATAACC-1	3.62788	-2.77645
001-011_R_COL_LP_5p_N1__TTCGAAGAGAACAATC-1	0.678753	1.76309
001-011_R_COL_LP_5p_N1__TGAGAGGGTAAACCTC-1	0.887308	0.53263
001-011_R_COL_LP_5p_N1__GATGCTAGTAAAGTCA-1	1.48395	1.06506
001-011_R_COL_LP_5p_N1__TTCTCCTAGCCCAACC-1	2.54285	-2.30123
001-011_R_COL_LP_5p_N1__CATCAAGAGACACTAA-1	0.642897	0.494497
001-011_R_COL_LP_5p_N1__TACCTTAAGCAGCCTC-1	1.21201	0.945219
001-011_R_COL_LP_5p_N1__ATTGGACTCACTTCAT-1	-0.451641	1.79405
001-011_R_COL_LP_5p_N1__GGAACTTTCACCGTAA-1	1.90768	1.83167
001-011_R_COL_LP_5p_N1__ACTATCTAGCGATGAC-1	0.295232	-7.34852
001-011_R_COL_LP_5p_N1__TGGTTCCTCTAACTGG-1	1.77976	1.70735
001-011_R_COL_LP_5p_N1__CACAGGCCAGTACACT-1	-4.38956	1.2741
001-011_R_COL_LP_5p_N1__CGATCGGCAAGTTAAG-1	-0.799686	-0.929939
001-011_R_COL_LP_5p_N1__GGCAATTAGCCGTCGT-1	1.70316	0.973104
001-011_R_COL_LP_5p_N1__ACGATGTGTATAAACG-1	0.315171	1.5354
001-011_R_COL_LP_5p_N1__TGACTTTAGACCTAGG-1	0.784687	0.514784
001-011_R_COL_LP_5p_N1__GCTCTGTAGAGTAAGG-1	0.672207	1.65971
001-011_R_COL_LP_5p_N1__CGTAGGCAGTGTACCT-1	1.79266	0.646774
001-011_R_COL_LP_5p_N1__TTGGCAACAGGAATCG-1	1.43724	2.45385
001-011_R_COL_LP_5p_N1__ATCATCTTCGCGATCG-1	0.340281	-7.11615
001-011_R_COL_LP_5p_N1__ATGCGATTCATCGATG-1	-2.628	1.11601
001-011_R_COL_LP_5p_N1__GACGTTATCGCTTAGA-1	-3.3033	0.472409
001-011_R_COL_LP_5p_N1__CAGGTGCTCTTCTGGC-1	1.41239	1.68961
001-011_R_COL_LP_5p_N1__TGCGCAGTCCGTCATC-1	1.31591	1.1584
001-011_R_COL_LP_5p_N1__TGTCCCACAAGCCGTC-1	1.91257	1.90373
001-011_R_COL_LP_5p_N1__AACACGTAGTCTTGCA-1	1.52713	1.4846
001-011_R_COL_LP_5p_N1__ACTGAGTGTGTGACGA-1	-2.13813	1.99414
001-011_R_COL_LP_5p_N1__GCACTCTTCCGCATCT-1	1.77344	0.981077
001-011_R_COL_LP_5p_N1__AGATTGCTCTGGGCCA-1	-1.01969	-7.68427
001-011_R_COL_LP_5p_N1__CTCGAAATCGGAATCT-1	1.42185	1.74322
001-011_R_COL_LP_5p_N1__GTCAAGTCATGCCCGA-1	0.64437	1.1016
001-011_R_COL_LP_5p_N1__TGAAAGAGTCGGCATC-1	1.50087	1.47785
001-011_R_COL_LP_5p_N1__CAGATCAAGATATGCA-1	1.02371	3.17227
001-011_R_COL_LP_5p_N1__CGATTGAAGGGAACGG-1	1.523	2.14975
001-011_R_COL_LP_5p_N1__AGGGTGATCGGCTACG-1	1.65954	2.3315
001-011_R_COL_LP_5p_N1__TGAGGGATCGACGGAA-1	0.150687	0.692074
001-011_R_COL_LP_5p_N1__AAATGCCGTGTGAATA-1	1.8218	2.10321
001-011_R_COL_LP_5p_N1__TTGCGTCAGATAGGAG-1	-0.418637	0.739005
001-011_R_COL_LP_5p_N1__CGTGTAAAGACAGACC-1	-0.105549	1.59922
001-011_R_COL_LP_5p_N1__TGGCGCAAGCCACTAT-1	-0.294358	-7.31394
001-011_R_COL_LP_5p_N1__CGGAGTCCACGGCGTT-1	1.64335	1.26873
001-011_R_COL_LP_5p_N1__AAGTCTGTCCCTCTTT-1	2.21278	0.589862
001-011_R_COL_LP_5p_N1__GTACTCCCAGGTTTCA-1	1.65676	1.33447
001-011_R_COL_LP_5p_N1__AAGACCTCACAAGTAA-1	-0.449219	1.08017
001-011_R_COL_LP_5p_N1__GAATAAGTCTACCAGA-1	-0.0166042	2.36524
001-011_R_COL_LP_5p_N1__CATGGCGCACTATCTT-1	-0.328331	0.916901
001-011_R_COL_LP_5p_N1__GATGAGGTCGCCATAA-1	-2.84931	1.34471
001-011_R_COL_LP_5p_N1__AGATCTGCAGTATGCT-1	0.154176	0.904326
001-011_R_COL_LP_5p_N1__CATCAGACAGACAGGT-1	0.0510619	-7.46369
001-011_R_COL_LP_5p_N1__GCAGTTAGTCGCATCG-1	-3.81902	0.652607
001-011_R_COL_LP_5p_N1__GTCCTCATCCAAAGTC-1	1.924	-0.341418
001-011_R_COL_LP_5p_N1__ATGAGGGTCGGCGGTT-1	-3.06852	0.352467
001-011_R_COL_LP_5p_N1__TCAACGACATGTCCTC-1	1.53301	2.75989
001-011_R_COL_LP_5p_N1__TCATTACGTTTGTGTG-1	-0.0109391	0.623396
001-011_R_COL_LP_5p_N1__GTCTTCGGTAATAGCA-1	0.826439	1.34398
001-011_R_COL_LP_5p_N1__TGGGCGTCACGCGAAA-1	0.962395	1.22076
001-011_R_COL_LP_5p_N1__CTGTTTAGTCATATGC-1	-0.171373	1.74416
001-011_R_COL_LP_5p_N1__TGAGCCGAGATGTGTA-1	0.661285	0.530914
001-011_R_COL_LP_5p_N1__GTGCATACACCAGGTC-1	1.38365	1.28851
001-011_R_COL_LP_5p_N1__GTTCGGGAGCTCTCGG-1	-4.26006	1.46005
001-011_R_COL_LP_5p_N1__GGCGTGTCAAGGTTCT-1	1.68018	1.03215
001-011_R_COL_LP_5p_N1__TCGTAGACATGTTCCC-1	0.248523	1.51448
001-011_R_COL_LP_5p_N1__CTAATGGGTTGTTTGG-1	1.01858	1.3174
001-011_R_COL_LP_5p_N1__TCCCGATCAGCCTATA-1	-2.55085	1.00734
001-011_R_COL_LP_5p_N1__CTGAAACGTACTTAGC-1	1.57711	2.39351
001-011_R_COL_LP_5p_N1__GTGCTTCAGCGTTCCG-1	3.04689	-1.67804
001-011_R_COL_LP_5p_N1__TTGTAGGGTGAGGGAG-1	1.48244	2.36261
001-011_R_COL_LP_5p_N1__TCGCGAGTCAAACGGG-1	0.948225	0.825781
001-011_R_COL_LP_5p_N1__CACACCTCAGAGTGTG-1	-0.622217	0.926476
001-011_R_COL_LP_5p_N1__TTGTAGGCATCCCACT-1	0.383633	-6.31277
001-011_R_COL_LP_5p_N1__TACTCATCACCGAATT-1	-2.55985	0.637036
001-011_R_COL_LP_5p_N1__CACAGGCCAGGATTGG-1	0.117301	1.40567
001-011_R_COL_LP_5p_N1__ACACTGACAGTTCATG-1	-4.50622	0.653823
001-011_R_COL_LP_5p_N1__CGGACACGTGTTCGAT-1	1.43527	1.61501
001-011_R_COL_LP_5p_N1__TGCGCAGAGAATCTCC-1	0.0043883	1.47282
001-011_R_COL_LP_5p_N1__TACGGATGTGCTTCTC-1	0.829129	0.123291
001-011_R_COL_LP_5p_N1__GGGTTGCAGCGCCTTG-1	5.29034	-6.68832
001-011_R_COL_LP_5p_N1__CATCGGGGTATCACCA-1	1.41583	3.56169
001-011_R_COL_LP_5p_N1__CTACATTAGGCCCTTG-1	-4.33376	0.434466
001-011_R_COL_LP_5p_N1__CGCGTTTGTAATCGTC-1	0.121508	1.13915
001-011_R_COL_LP_5p_N1__CGTGTAACAAGGACAC-1	0.929565	1.40167
001-011_R_COL_LP_5p_N1__TCAATCTGTAGGGTAC-1	-2.75148	0.00596281
001-011_R_COL_LP_5p_N1__GACTGCGGTAGGCATG-1	-1.68181	0.91111
001-011_R_COL_LP_5p_N1__CACCAGGCAATGGAGC-1	-2.78829	-0.404113
001-011_R_COL_LP_5p_N1__CACAAACCAACTTGAC-1	-0.550014	0.735341
001-011_R_COL_LP_5p_N1__TACGGTATCTGGTATG-1	-1.1037	1.22103
001-011_R_COL_LP_5p_N1__CTAATGGCAGGTGGAT-1	-0.561301	0.586631
001-011_R_COL_LP_5p_N1__GGAATAAAGGCATGGT-1	-2.07538	-0.546586
001-011_R_COL_LP_5p_N1__TCGGGACTCTCATTCA-1	-3.36673	0.601949
001-011_R_COL_LP_5p_N1__TTTGTCATCACTTATC-1	-3.89821	1.71233
001-011_R_COL_LP_5p_N1__CAGTCCTAGAGGTTGC-1	3.47734	-2.94812
001-011_R_COL_LP_5p_N1__ATAGACCGTTACGTCA-1	5.41847	-6.92423
001-011_R_COL_LP_5p_N1__ATCGAGTGTCTGCGGT-1	-3.79892	-0.603795
001-011_R_COL_LP_5p_N1__ACAGCTATCCGAAGAG-1	-2.58594	-0.0288627
001-011_R_COL_LP_5p_N1__CACATTTCACGCTTTC-1	-0.927331	-1.22385
001-011_R_COL_LP_5p_N1__TATTACCCAGACACTT-1	-1.94077	0.132683
001-011_R_COL_LP_5p_N1__AACACGTCAATGTAAG-1	-2.29235	0.20716
001-011_R_COL_LP_5p_N1__TACGGATGTGAGTGAC-1	0.815318	1.15584
001-011_R_COL_LP_5p_N1__ACCCACTAGTGCCATT-1	0.175104	-7.26447
001-011_R_COL_LP_5p_N1__GTCAAGTAGGCGCTCT-1	-3.25695	-0.296626
001-011_R_COL_LP_5p_N1__CCTACCAGTCCCTACT-1	-4.45771	0.844652
001-011_R_COL_LP_5p_N1__GACGTGCGTGAGGCTA-1	1.27283	1.57248
001-011_R_COL_LP_5p_N1__CGTCTACAGAGACTTA-1	-4.15741	0.47588
001-011_R_COL_LP_5p_N1__AGTTGGTGTGCCTTGG-1	-4.51863	1.35035
001-011_R_COL_LP_5p_N1__CAGCGACAGGAATCGC-1	11.9635	-0.621575
001-011_R_COL_LP_5p_N1__GGGATGAAGCTCCCAG-1	0.205978	-7.25224
001-011_R_COL_LP_5p_N1__CAGCTAACACTATCTT-1	-3.49238	0.723443
001-011_R_COL_LP_5p_N1__CACACTCGTCTAGCGC-1	-4.36988	0.582919
001-011_R_COL_LP_5p_N1__TTGCGTCAGTAGATGT-1	-3.57463	0.782436
001-011_R_COL_LP_5p_N1__TTCTCAACATGACGGA-1	11.1377	1.34739
001-011_R_COL_LP_5p_N1__TGCTGCTGTATAGTAG-1	13.0096	-0.163408
001-011_R_COL_LP_5p_N1__CCTTCCCAGAGGTAGA-1	12.8284	0.16564
001-011_R_COL_LP_5p_N1__TCTCATATCTTCGAGA-1	13.1551	2.15011
001-011_R_COL_LP_5p_N1__CGACCTTCATGACATC-1	14.1327	-0.0577312
001-011_R_COL_LP_5p_N1__ACTGAGTAGGGTTCCC-1	14.1044	-0.063444
001-011_R_COL_LP_5p_N1__TTCTCAAAGTGATCGG-1	12.9529	0.446832
001-011_R_COL_LP_5p_N1__GGAATAAAGGAATGGA-1	13.1145	1.47257
001-011_R_COL_LP_5p_N1__TTAGTTCCAAGTCATC-1	13.4168	0.629285
001-011_R_COL_LP_5p_N1__TTGCCGTAGCGATCCC-1	13.9311	-0.0602186
001-011_R_COL_LP_5p_N1__GGCCGATTCACAAACC-1	12.7494	0.733557
001-011_R_COL_LP_5p_N1__GTTCATTCATTATCTC-1	13.1042	0.657459
001-011_R_COL_LP_5p_N1__CATGCCTAGTGGTAGC-1	14.5002	0.214749
001-011_R_COL_LP_5p_N1__AAAGATGAGACTAGGC-1	13.8654	-0.357718
001-011_R_COL_LP_5p_N1__GGACGTCAGCCCGAAA-1	14.4444	0.0637873
001-011_R_COL_LP_5p_N1__TGACAACCATAGAAAC-1	14.28	0.556169
001-011_R_COL_LP_5p_N1__GCGAGAAGTGCTCTTC-1	13.6587	1.44044
001-011_R_COL_LP_5p_N1__ACACCCTCAACTGCGC-1	13.4037	0.737765
001-011_R_COL_LP_5p_N1__GGCTCGAAGACTGGGT-1	14.0724	0.195417
001-011_R_COL_LP_5p_N1__CGCTGGACAGCTATTG-1	13.8997	-0.078824
001-011_R_COL_LP_5p_N1__CGCGTTTTCATGCAAC-1	13.4778	0.77589
001-011_R_COL_LP_5p_N1__CAAGATCTCTCGTATT-1	13.0992	0.604685
001-011_R_COL_LP_5p_N1__CTCTGGTAGAAACGCC-1	13.6775	2.02202
001-011_R_COL_LP_5p_N1__GACTAACTCTCTAAGG-1	14.5283	0.154044
001-011_R_COL_LP_5p_N1__ACGTCAAGTCTGATCA-1	13.9392	1.51186
001-011_R_COL_LP_5p_N1__AGGCCGTTCGTAGGTT-1	13.6759	0.148612
001-011_R_COL_LP_5p_N1__CGTTAGATCCTTGGTC-1	13.6026	-0.184978
001-011_R_COL_LP_5p_N1__GCACTCTAGAGGTACC-1	14.1131	1.43559
001-018_R_COL_LP_5p_N1__CAACCTCGTTAAGACA-1	-2.79388	2.81968
001-018_R_COL_LP_5p_N1__GGGTCTGAGAACTGTA-1	-0.418405	-1.26331
001-018_R_COL_LP_5p_N1__GTAACTGTCCTGTACC-1	0.207854	-7.53918
001-018_R_COL_LP_5p_N1__GACCTGGAGACTTTCG-1	0.460951	-7.64496
001-018_R_COL_LP_5p_N1__GATCTAGTCGCCAAAT-1	1.97327	0.274732
001-018_R_COL_LP_5p_N1__CACAGTACAGGCTCAC-1	-0.284697	-0.934726
001-018_R_COL_LP_5p_N1__GCCAAATAGCTACCTA-1	0.556966	-7.65868
001-018_R_COL_LP_5p_N1__TCAATCTAGCGACGTA-1	0.469611	-7.55459
001-018_R_COL_LP_5p_N1__TGGCTGGGTACATGTC-1	-4.58505	1.94514
001-018_R_COL_LP_5p_N1__ACTTACTAGGAGTCTG-1	-1.04812	-0.200393
001-018_R_COL_LP_5p_N1__CAGCCGACATAGGATA-1	-3.45035	1.76718
001-018_R_COL_LP_5p_N1__CTGATCCCAAGTACCT-1	1.56195	1.75295
001-018_R_COL_LP_5p_N1__CGATGGCGTTAAGACA-1	-1.04348	1.76386
001-018_R_COL_LP_5p_N1__AGATCTGCACACATGT-1	-0.61205	-0.933389
001-018_R_COL_LP_5p_N1__ACTATCTAGTGTTAGA-1	0.273373	-7.75314
001-018_R_COL_LP_5p_N1__ACTGATGAGCAATATG-1	-0.0834935	1.09568
001-018_R_COL_LP_5p_N1__GCGCGATTCGTTACAG-1	-1.19349	-0.429132
001-018_R_COL_LP_5p_N1__GCTCCTATCGAATGGG-1	1.05509	0.671436
001-018_R_COL_LP_5p_N1__CTCACACGTTACGACT-1	-0.590925	2.05638
001-018_R_COL_LP_5p_N1__GCAAACTTCTCGCATC-1	-1.69983	0.861529
001-018_R_COL_LP_5p_N1__GTACTCCTCCGTAGGC-1	-4.20596	1.87595
001-018_R_COL_LP_5p_N1__GTGCGGTCAAGCCGCT-1	-1.14192	-7.88865
001-018_R_COL_LP_5p_N1__TGGTTAGAGTCCGGTC-1	-4.45681	1.79693
001-018_R_COL_LP_5p_N1__GATTCAGAGTAGGCCA-1	0.213688	0.917908
001-018_R_COL_LP_5p_N1__AGGGTGATCAGCCTAA-1	-3.47625	1.86677
001-018_R_COL_LP_5p_N1__GAGGTGACACACCGCA-1	-0.265929	1.50817
001-018_R_COL_LP_5p_N1__TCAGCTCGTAGCGTGA-1	0.706145	0.875872
001-018_R_COL_LP_5p_N1__CTACGTCTCTTGAGAC-1	1.33786	1.70301
001-018_R_COL_LP_5p_N1__TTGCGTCCATAGTAAG-1	0.0549204	-7.55602
001-018_R_COL_LP_5p_N1__CTGTGCTTCTACCAGA-1	-1.18496	1.02781
001-018_R_COL_LP_5p_N1__CAGCAGCTCGCACTCT-1	-4.48382	1.59524
001-018_R_COL_LP_5p_N1__TGGACGCGTCAGGACA-1	0.237558	-7.71018
001-018_R_COL_LP_5p_N1__GCACATAGTCCCTTGT-1	1.34729	1.75138
001-018_R_COL_LP_5p_N1__TGTTCCGCAAACCTAC-1	-1.23787	1.44245
001-018_R_COL_LP_5p_N1__ACCTTTAAGGTACTCT-1	0.967191	1.14769
001-018_R_COL_LP_5p_N1__CAGCTAACAGTAAGCG-1	3.72061	-2.87459
001-018_R_COL_LP_5p_N1__TCTGAGAAGGGAAACA-1	-2.84209	1.10595
001-018_R_COL_LP_5p_N1__TGGTTAGGTTACGCGC-1	0.0039095	-7.46913
001-018_R_COL_LP_5p_N1__ATAAGAGAGCTAGGCA-1	-2.50245	0.904902
001-018_R_COL_LP_5p_N1__TTCCCAGGTTACCAGT-1	-0.857712	3.30135
001-018_R_COL_LP_5p_N1__GGGTTGCCAGATGGCA-1	0.44912	1.38504
001-018_R_COL_LP_5p_N1__TGTCCCAGTAGAGCTG-1	1.40414	2.18761
001-018_R_COL_LP_5p_N1__GACCAATGTACGAAAT-1	-0.827943	1.51015
001-018_R_COL_LP_5p_N1__GATGAAATCACTATTC-1	-0.363901	1.61793
001-018_R_COL_LP_5p_N1__TGGTTAGCAACGATGG-1	0.500417	1.44821
001-018_R_COL_LP_5p_N1__TCTGGAATCCGATATG-1	0.683871	1.04403
001-018_R_COL_LP_5p_N1__ACTGTCCCAAATCCGT-1	-0.903718	-0.206276
001-018_R_COL_LP_5p_N1__TCGTAGAGTCGCGAAA-1	0.578401	1.02454
001-018_R_COL_LP_5p_N1__AGTAGTCGTTTAGCTG-1	0.473376	-0.208235
001-018_R_COL_LP_5p_N1__CACACAATCGGCGCAT-1	0.972699	1.4653
001-018_R_COL_LP_5p_N1__CTCTAATAGCTATGCT-1	1.11156	1.57597
001-018_R_COL_LP_5p_N1__GCTGGGTTCGTAGGAG-1	-1.52085	1.09628
001-018_R_COL_LP_5p_N1__ACTGATGCACCACCAG-1	-0.530616	1.25404
001-018_R_COL_LP_5p_N1__CATCAGATCGATAGAA-1	0.955399	0.952081
001-018_R_COL_LP_5p_N1__CCGTACTAGTGTTAGA-1	-0.428383	1.3866
001-018_R_COL_LP_5p_N1__GCCTCTACATATACCG-1	0.088764	1.84903
001-018_R_COL_LP_5p_N1__ATAACGCCATACTCTT-1	-0.833398	1.70845
001-018_R_COL_LP_5p_N1__CCTACACGTTTCGCTC-1	-2.67803	1.57011
001-018_R_COL_LP_5p_N1__GTCACAACATACTCTT-1	3.63354	-2.59894
001-018_R_COL_LP_5p_N1__AGTCTTTGTCTAGTCA-1	-1.69076	0.508501
001-018_R_COL_LP_5p_N1__ATCATCTTCACAAACC-1	-4.03641	1.66386
001-018_R_COL_LP_5p_N1__TCAATCTAGTACCGGA-1	1.45767	1.94781
001-018_R_COL_LP_5p_N1__TATCAGGCATGCTGGC-1	-2.65478	1.87481
001-018_R_COL_LP_5p_N1__CGTCTACTCTGGAGCC-1	2.09656	0.691989
001-018_R_COL_LP_5p_N1__TGGCTGGTCACGCGGT-1	1.59915	1.01802
001-018_R_COL_LP_5p_N1__AGCAGCCAGATAGCAT-1	-1.27565	1.97818
001-018_R_COL_LP_5p_N1__GGCGTGTCACCCTATC-1	0.205803	-7.71574
001-018_R_COL_LP_5p_N1__GGAATAAGTACTCAAC-1	-1.22656	1.18167
001-018_R_COL_LP_5p_N1__TTGGAACTCTTGTTTG-1	-2.24149	2.96951
001-018_R_COL_LP_5p_N1__TCGGGACTCGGAAATA-1	1.29372	2.10669
001-018_R_COL_LP_5p_N1__GCAATCAAGGTGCTTT-1	-1.76383	1.82274
001-018_R_COL_LP_5p_N1__TTGCCGTAGGTCATCT-1	1.70612	1.30085
001-018_R_COL_LP_5p_N1__AAAGCAACATAGGATA-1	-2.07698	-1.32177
001-018_R_COL_LP_5p_N1__GACACGCGTAGGCATG-1	0.799354	1.07245
001-018_R_COL_LP_5p_N1__TCGTACCAGACCGGAT-1	-4.62589	1.95749
001-018_R_COL_LP_5p_N1__AGGGTGATCACAGGCC-1	-1.10498	-0.912559
001-018_R_COL_LP_5p_N1__TTGCCGTGTGACTACT-1	-0.148051	1.12985
001-018_R_COL_LP_5p_N1__GGGTTGCAGCGTAGTG-1	-1.48927	0.53544
001-018_R_COL_LP_5p_N1__AAGGTTCCAATCAGAA-1	-1.48194	1.38088
001-018_R_COL_LP_5p_N1__CTGTGCTTCTCGAGTA-1	1.16563	2.57354
001-018_R_COL_LP_5p_N1__ACGGAGAGTCTAGGTT-1	1.59132	1.18436
001-018_R_COL_LP_5p_N1__ACGCCGATCTGGTTCC-1	1.4439	1.376
001-018_R_COL_LP_5p_N1__ACACCCTGTAAATGAC-1	-0.0359215	1.40277
001-018_R_COL_LP_5p_N1__CAGAATCTCTATCCTA-1	1.39957	1.70834
001-018_R_COL_LP_5p_N1__GCAGTTACACCTTGTC-1	1.21653	1.28597
001-018_R_COL_LP_5p_N1__GAAATGAAGAAGGGTA-1	2.34387	-0.134773
001-018_R_COL_LP_5p_N1__GGGAGATAGCACCGCT-1	0.943513	1.49403
001-018_R_COL_LP_5p_N1__CAACTAGAGATAGCAT-1	-3.40771	1.46043
001-018_R_COL_LP_5p_N1__CTTCTCTTCGTAGATC-1	2.09063	0.645243
001-018_R_COL_LP_5p_N1__ACTTACTAGTTGCAGG-1	1.38056	1.94795
001-018_R_COL_LP_5p_N1__ACTGTCCGTCTGCAAT-1	1.30046	2.02075
001-018_R_COL_LP_5p_N1__AGGGATGGTGCAACTT-1	0.277511	1.92396
001-018_R_COL_LP_5p_N1__CAGCTGGTCCAAGTAC-1	-4.34381	1.92992
001-018_R_COL_LP_5p_N1__CTCTGGTCATCACGAT-1	1.35365	1.71226
001-018_R_COL_LP_5p_N1__TTGACTTGTACTCAAC-1	-4.71919	1.7477
001-018_R_COL_LP_5p_N1__CTTACCGAGTTGAGAT-1	3.80868	-3.09128
001-018_R_COL_LP_5p_N1__CCATGTCTCGTGACAT-1	-3.21806	1.28665
001-018_R_COL_LP_5p_N1__CGCGTTTCAGATCCAT-1	-2.42743	0.469854
001-018_R_COL_LP_5p_N1__GCAAACTTCAGCGACC-1	-0.550565	1.85727
001-018_R_COL_LP_5p_N1__AGTCTTTCATGACATC-1	1.42417	1.16587
001-018_R_COL_LP_5p_N1__TCGCGTTCAGATGGCA-1	-2.04904	0.121946
001-018_R_COL_LP_5p_N1__TGAAAGACAAAGCGGT-1	-0.0854182	1.62039
001-018_R_COL_LP_5p_N1__AGGCCGTGTCGCTTCT-1	1.7489	1.37106
001-018_R_COL_LP_5p_N1__ATCCGAACAGTGGAGT-1	-1.93927	1.56003
001-018_R_COL_LP_5p_N1__CGAGCACCACAGACTT-1	-1.73676	0.993626
001-018_R_COL_LP_5p_N1__CCTACCAGTACGCTGC-1	1.72512	1.29426
001-018_R_COL_LP_5p_N1__AGGGATGGTTTAGCTG-1	0.935932	1.50489
001-018_R_COL_LP_5p_N1__CGTAGCGAGTGGACGT-1	-0.429322	1.32174
001-018_R_COL_LP_5p_N1__CCTTCCCTCTGACCTC-1	1.01378	3.69421
001-018_R_COL_LP_5p_N1__CGATCGGTCTGTGCAA-1	0.515654	2.92165
001-018_R_COL_LP_5p_N1__GGATTACCAATGAATG-1	-0.81016	1.50838
001-018_R_COL_LP_5p_N1__ATAGACCTCTGAGGGA-1	-2.91298	1.54327
001-018_R_COL_LP_5p_N1__ACATACGGTTGATTCG-1	-0.491891	1.60305
001-018_R_COL_LP_5p_N1__ACGATGTTCGTGACAT-1	0.445982	-7.48605
001-018_R_COL_LP_5p_N1__ACTGAACTCTGATACG-1	1.17979	0.286649
001-018_R_COL_LP_5p_N1__CAGCTAAGTAGCAAAT-1	-2.00564	0.175702
001-018_R_COL_LP_5p_N1__GGTGTTAAGGCATTGG-1	0.115427	-7.38019
001-018_R_COL_LP_5p_N1__GATCTAGAGCTGGAAC-1	-4.58768	1.92206
001-018_R_COL_LP_5p_N1__CTACGTCAGGAACTGC-1	0.217419	1.84244
001-018_R_COL_LP_5p_N1__TCAGATGGTTAGAACA-1	-1.65164	0.461016
001-018_R_COL_LP_5p_N1__GTAACGTTCCCATTAT-1	-0.460459	1.68924
001-018_R_COL_LP_5p_N1__GCATGATTCAACCAAC-1	-2.61444	0.315667
001-018_R_COL_LP_5p_N1__AGCGGTCGTAGCAAAT-1	-1.72274	0.493762
001-018_R_COL_LP_5p_N1__TTAGGCACAGCTATTG-1	-1.56013	1.06963
001-018_R_COL_LP_5p_N1__CTCGGGATCTGAGTGT-1	-0.379087	1.23953
001-018_R_COL_LP_5p_N1__CTGAAGTAGTTGCAGG-1	-1.85394	0.895581
001-018_R_COL_LP_5p_N1__CTGATAGAGGTGATAT-1	-2.21579	0.665709
001-018_R_COL_LP_5p_N1__TAGTGGTGTCTGGAGA-1	-2.31376	0.734515
001-018_R_COL_LP_5p_N1__GACGTTACACTTAAGC-1	0.0315783	-7.95197
001-018_R_COL_LP_5p_N1__GTCTCGTCAAGCGTAG-1	0.227384	-7.61653
001-018_R_COL_LP_5p_N1__TTCGAAGAGTCAAGCG-1	-3.11955	0.591842
001-018_R_COL_LP_5p_N1__CATCGGGCAGGATTGG-1	-4.31094	1.87728
001-018_R_COL_LP_5p_N1__ATTCTACGTTGCGTTA-1	-4.4506	1.55284
001-018_R_COL_LP_5p_N1__CACCTTGCATGCCACG-1	-3.55535	1.67365
001-018_R_COL_LP_5p_N1__TGACTTTCACATTCGA-1	-2.79841	1.15581
001-018_R_COL_LP_5p_N1__ACACTGAGTTACTGAC-1	-2.93388	1.27264
001-018_R_COL_LP_5p_N1__AAAGTAGGTGGGTATG-1	-3.65756	1.61334
001-018_R_COL_LP_5p_N1__GACTACAGTGGGTATG-1	-3.45504	1.44856
001-018_R_COL_LP_5p_N1__AACTTTCTCCGTCATC-1	-2.5175	1.09769
001-018_R_COL_LP_5p_N1__CCTTTCTAGCGGATCA-1	-3.99382	1.72032
001-018_R_COL_LP_5p_N1__GGTGAAGGTTCGTGAT-1	-3.86292	1.80542
001-018_R_COL_LP_5p_N1__GCTCTGTTCTTGCAAG-1	-3.56292	1.55748
001-018_R_COL_LP_5p_N1__ACCAGTAAGCTGGAAC-1	-3.21407	1.53086
001-018_R_COL_LP_5p_N1__GCAATCAAGTCGCCGT-1	-2.40802	0.250397
001-018_R_COL_LP_5p_N1__GCATGTACAAGCGCTC-1	2.10376	0.732423
001-018_R_COL_LP_5p_N1__ACACCCTTCATCATTC-1	0.573376	-7.16191
001-018_R_COL_LP_5p_N1__ATTGGACGTCCAACTA-1	-2.69805	0.70782
001-018_R_COL_LP_5p_N1__TCAATCTAGCGTAGTG-1	1.2109	1.29834
001-018_R_COL_LP_5p_N1__CATATGGCAGTCGATT-1	-2.33876	0.63529
001-018_R_COL_LP_5p_N1__GTTCTCGCAAGCGATG-1	2.03554	0.761993
001-018_R_COL_LP_5p_N1__TGCCCATAGTGTGGCA-1	-3.83285	1.85534
001-018_R_COL_LP_5p_N1__TAAGTGCGTCCCTACT-1	-0.790486	0.989957
001-018_R_COL_LP_5p_N1__GACGTGCTCACCCGAG-1	-4.27463	1.37782
001-018_R_COL_LP_5p_N1__TTGCGTCGTCGAACAG-1	1.43751	1.46017
001-018_R_COL_LP_5p_N1__TGTGTTTTCGGCATCG-1	-3.97345	0.979989
001-018_R_COL_LP_5p_N1__CATGGCGCAGACGCAA-1	-2.68071	-0.530918
001-018_R_COL_LP_5p_N1__CGAATGTAGATTACCC-1	-2.61296	0.461709
001-018_R_COL_LP_5p_N1__ACGTCAATCGAATGGG-1	12.8205	0.828338
001-018_R_COL_LP_5p_N1__TCCACACGTGCCTGTG-1	11.8575	2.17297
001-018_R_COL_LP_5p_N1__TGTCCCAAGTTGCAGG-1	-2.95843	0.514896
001-018_R_COL_LP_5p_N1__GTAGGCCGTTCAGTAC-1	-2.87994	0.765841
001-018_R_COL_LP_5p_N1__CAGCTGGAGCAACGGT-1	11.464	0.839614
001-018_R_COL_LP_5p_N1__CGTGTCTCAAATACAG-1	13.4323	-0.0439964
001-022_R_COL_LP_5p_N1__TCCACACAGACTGTAA-1	-3.63931	1.26743
001-022_R_COL_LP_5p_N1__ACATGGTCAATCTGCA-1	-3.71733	0.548227
001-022_R_COL_LP_5p_N1__CAAGGCCGTGCCTGCA-1	-3.46715	1.14801
001-022_R_COL_LP_5p_N1__GACTACATCACGAAGG-1	-0.690932	-1.59841
001-022_R_COL_LP_5p_N1__GGAACTTGTACCATCA-1	0.30197	-1.17786
001-022_R_COL_LP_5p_N1__GCAAACTTCTTTAGGG-1	-3.60697	1.14099
001-022_R_COL_LP_5p_N1__CGCCAAGAGACACTAA-1	0.816873	1.5381
001-022_R_COL_LP_5p_N1__TTCTACAGTCATTAGC-1	-0.602063	-1.33335
001-022_R_COL_LP_5p_N1__CGCTATCGTTGGAGGT-1	-4.46815	1.82996
001-022_R_COL_LP_5p_N1__TTTATGCAGTAGCGGT-1	-2.95089	3.11879
001-022_R_COL_LP_5p_N1__GTAACTGTCGTTTAGG-1	0.966707	1.92663
001-022_R_COL_LP_5p_N1__GAACCTAAGAGTACAT-1	0.835548	1.92495
001-022_R_COL_LP_5p_N1__GTCCTCACATGCATGT-1	-1.04757	0.9384
001-022_R_COL_LP_5p_N1__TGAGGGAAGATCGATA-1	-3.42818	0.722121
001-022_R_COL_LP_5p_N1__CATTCGCGTGCGAAAC-1	-2.59583	2.01509
001-022_R_COL_LP_5p_N1__GCTTGAACACCCATTC-1	-0.00967171	-0.96231
001-022_R_COL_LP_5p_N1__AACCATGTCGTATCAG-1	2.16667	1.02162
001-022_R_COL_LP_5p_N1__GAACCTATCAGCACAT-1	-2.61481	3.31181
001-022_R_COL_LP_5p_N1__CCGTTCATCGCGCCAA-1	-0.924986	-0.0569668
001-022_R_COL_LP_5p_N1__TTTATGCTCCTTAATC-1	-3.35482	0.529412
001-022_R_COL_LP_5p_N1__ACGCCGATCACAGTAC-1	-4.38559	1.99375
001-022_R_COL_LP_5p_N1__AACTGGTTCATAACCG-1	-3.14381	-0.109606
001-022_R_COL_LP_5p_N1__CGTGTCTCAACAACCT-1	1.58695	1.37776
001-022_R_COL_LP_5p_N1__CTAGTGATCAACCATG-1	3.67988	-2.66124
001-022_R_COL_LP_5p_N1__TACCTATGTTGAGTTC-1	0.809501	1.28096
001-022_R_COL_LP_5p_N1__TAGACCAAGCTGAACG-1	1.40124	0.779984
001-022_R_COL_LP_5p_N1__TCGTAGACACTACAGT-1	-2.53766	0.851459
001-022_R_COL_LP_5p_N1__CTTACCGAGCACAGGT-1	-4.13838	1.52251
001-022_R_COL_LP_5p_N1__TTCGAAGGTACTCAAC-1	-3.58996	0.572365
001-022_R_COL_LP_5p_N1__CGAATGTCAGCAGTTT-1	-2.59821	1.44291
001-022_R_COL_LP_5p_N1__GCGCGATCAGCATGAG-1	0.97427	0.686474
001-022_R_COL_LP_5p_N1__GACTACAGTGATAAGT-1	-0.392762	2.3693
001-022_R_COL_LP_5p_N1__GCGCAGTAGATCCTGT-1	1.32232	1.69209
001-022_R_COL_LP_5p_N1__CTAGCCTTCAACACTG-1	1.00636	1.36435
001-022_R_COL_LP_5p_N1__TTAGGACTCACGGTTA-1	0.184038	1.67086
001-022_R_COL_LP_5p_N1__AAGGTTCGTGGTCCGT-1	1.76325	0.219861
001-022_R_COL_LP_5p_N1__CTTGGCTTCCAAGTAC-1	-0.672214	1.60623
001-022_R_COL_LP_5p_N1__GCGCAACGTTAGAACA-1	1.08215	0.985579
001-022_R_COL_LP_5p_N1__TGACTTTTCGTGGGAA-1	-3.97536	2.10734
001-022_R_COL_LP_5p_N1__ACGCCGAGTCTACCTC-1	-4.27069	1.27077
001-022_R_COL_LP_5p_N1__TTGCGTCCATGCCACG-1	1.73718	1.99232
001-022_R_COL_LP_5p_N1__ACCCACTGTTCTGAAC-1	-2.48219	0.834183
001-022_R_COL_LP_5p_N1__CCTACCATCAAACAAG-1	1.22685	1.786
001-022_R_COL_LP_5p_N1__CAGAATCGTGTAATGA-1	1.96655	0.439377
001-022_R_COL_LP_5p_N1__GAATAAGCATGGTCAT-1	1.01329	2.21874
001-022_R_COL_LP_5p_N1__GCTTCCAGTCTTCTCG-1	3.68076	-2.82291
001-022_R_COL_LP_5p_N1__GTATTCTGTAGAGCTG-1	0.944364	1.69155
001-022_R_COL_LP_5p_N1__ATCTACTTCTACCTGC-1	0.76871	1.77694
001-022_R_COL_LP_5p_N1__TCTGGAAGTTTGACTG-1	-1.99657	-0.855656
001-022_R_COL_LP_5p_N1__GTCACAAAGGTAGCCA-1	0.321597	1.68533
001-022_R_COL_LP_5p_N1__AGAGCGAAGCTAGTCT-1	2.42934	0.871823
001-022_R_COL_LP_5p_N1__TCACGAAAGAAGGTTT-1	-3.86037	-0.406208
001-022_R_COL_LP_5p_N1__ATAGACCAGGAGTTGC-1	-4.16282	1.32
001-022_R_COL_LP_5p_N1__ATGGGAGGTACGCTGC-1	1.17685	1.73846
001-022_R_COL_LP_5p_N1__GAACCTACACAGGAGT-1	0.277086	2.06605
001-022_R_COL_LP_5p_N1__CATTATCGTACGCACC-1	-2.98116	0.0546682
001-022_R_COL_LP_5p_N1__CGCTTCACAGGTCTCG-1	-0.214484	0.924725
001-022_R_COL_LP_5p_N1__CTACCCAGTTGGGACA-1	2.04871	0.42458
001-022_R_COL_LP_5p_N1__GTGTTAGAGAGTACAT-1	3.05551	-1.54487
001-022_R_COL_LP_5p_N1__CTACGTCAGCACAGGT-1	1.66728	2.34139
001-022_R_COL_LP_5p_N1__CAGATCATCGGATGGA-1	-3.99348	2.35562
001-022_R_COL_LP_5p_N1__CACAGGCGTCTAGCCG-1	2.03845	0.661299
001-022_R_COL_LP_5p_N1__CAGTCCTGTCCGTCAG-1	0.269005	0.209079
001-022_R_COL_LP_5p_N1__TACCTATAGGTACTCT-1	-2.38454	-0.230238
001-022_R_COL_LP_5p_N1__AAATGCCTCACGGTTA-1	0.6872	1.39545
001-022_R_COL_LP_5p_N1__GATGAAAGTTCCACGG-1	1.77151	0.334333
001-022_R_COL_LP_5p_N1__CCCTCCTGTGCACGAA-1	0.772956	2.02002
001-022_R_COL_LP_5p_N1__GCAAACTAGATATACG-1	0.240931	0.0985779
001-022_R_COL_LP_5p_N1__CATGCCTCACCTGGTG-1	-4.04055	0.517893
001-022_R_COL_LP_5p_N1__GACGTTAAGATAGCAT-1	-3.1851	1.38384
001-022_R_COL_LP_5p_N1__CGCCAAGAGTCATCCA-1	-3.25781	2.27202
001-022_R_COL_LP_5p_N1__TTGCCGTCACATTCGA-1	0.750506	1.77022
001-022_R_COL_LP_5p_N1__ACTTTCATCTAACTTC-1	-1.52395	1.72354
001-022_R_COL_LP_5p_N1__GTTCGGGTCGCATGAT-1	0.0188918	1.63907
001-022_R_COL_LP_5p_N1__CGCTATCTCAGCTTAG-1	-3.26576	1.57698
001-022_R_COL_LP_5p_N1__ATCATGGCAACTTGAC-1	0.128151	-7.63156
001-022_R_COL_LP_5p_N1__AACACGTGTCAAAGCG-1	3.7846	-3.09056
001-022_R_COL_LP_5p_N1__ACGGGCTGTGTCAATC-1	0.26695	1.76526
001-022_R_COL_LP_5p_N1__GCCAAATAGACTACAA-1	0.787952	0.343056
001-022_R_COL_LP_5p_N1__GACGTGCGTCACCTAA-1	-0.793226	1.06169
001-022_R_COL_LP_5p_N1__CAGCGACTCTGGTATG-1	0.0141502	1.84225
001-022_R_COL_LP_5p_N1__CTGAAACGTAGAGGAA-1	0.82265	0.869622
001-022_R_COL_LP_5p_N1__TTCTCAACACAACGCC-1	-2.0594	0.135974
001-022_R_COL_LP_5p_N1__CATCGGGAGGATTCGG-1	-3.24854	0.545599
001-022_R_COL_LP_5p_N1__TGAGCATTCCGTTGCT-1	-3.36516	0.646366
001-022_R_COL_LP_5p_N1__TGGTTAGCATCCCATC-1	0.553102	1.40478
001-022_R_COL_LP_5p_N1__CAGATCAGTGGGTCAA-1	0.0978104	1.68386
001-022_R_COL_LP_5p_N1__CTGCGGACAATGGTCT-1	-0.1039	1.61701
001-022_R_COL_LP_5p_N1__TGTGTTTGTCAAGCGA-1	0.50707	-7.59918
001-022_R_COL_LP_5p_N1__GGGCATCCAGACGTAG-1	0.346914	1.36821
001-022_R_COL_LP_5p_N1__CCTAAAGTCAGGCGAA-1	-3.00253	1.12792
001-022_R_COL_LP_5p_N1__GGATTACCAGTTTACG-1	0.084072	1.64495
001-022_R_COL_LP_5p_N1__GAACATCTCGTCGTTC-1	0.451299	1.4636
001-022_R_COL_LP_5p_N1__ATCGAGTCACTTAACG-1	-3.43266	0.45792
001-022_R_COL_LP_5p_N1__AACCGCGTCACATAGC-1	-3.83531	2.05805
001-022_R_COL_LP_5p_N1__AGCAGCCAGTATCGAA-1	1.38539	1.28963
001-022_R_COL_LP_5p_N1__AAGGCAGTCTCGTATT-1	-1.2595	0.616632
001-022_R_COL_LP_5p_N1__TCTATTGCATACTCTT-1	-3.18936	0.427142
001-022_R_COL_LP_5p_N1__GACCAATCAAGCCGCT-1	-3.69033	1.31984
001-022_R_COL_LP_5p_N1__AGACGTTTCTTAGCCC-1	0.291536	-7.61992
001-022_R_COL_LP_5p_N1__CCTATTATCTGGGCCA-1	0.652298	1.64259
001-022_R_COL_LP_5p_N1__GGTGAAGAGAAGATTC-1	-3.11153	0.694199
001-022_R_COL_LP_5p_N1__TGTGGTATCCTAGAAC-1	-4.22274	1.27846
001-022_R_COL_LP_5p_N1__CCAGCGATCGGCGCTA-1	-0.100337	1.60025
001-022_R_COL_LP_5p_N1__GCCAAATTCCTGCAGG-1	0.276195	1.18706
001-022_R_COL_LP_5p_N1__CTCGTACCACTTACGA-1	-1.08111	-1.43252
001-022_R_COL_LP_5p_N1__TGCGCAGCAAGTCTAC-1	-3.44168	2.52988
001-022_R_COL_LP_5p_N1__AGAGTGGTCTGTCTAT-1	0.0406402	1.12225
001-022_R_COL_LP_5p_N1__CTGCGGATCGTTACGA-1	-3.28144	1.9266
001-022_R_COL_LP_5p_N1__GCATGCGGTCCAGTTA-1	0.834471	1.61662
001-022_R_COL_LP_5p_N1__CTCTGGTGTGCTAGCC-1	2.21709	0.740062
001-022_R_COL_LP_5p_N1__CACTCCAAGAGAACAG-1	0.18586	1.51822
001-022_R_COL_LP_5p_N1__TGCCAAATCACATACG-1	-3.2508	1.22198
001-022_R_COL_LP_5p_N1__GGTGCGTGTCGGATCC-1	0.998157	1.82331
001-022_R_COL_LP_5p_N1__GAAATGAAGTGGTAGC-1	0.806162	1.38218
001-022_R_COL_LP_5p_N1__AGCGGTCAGATGTAAC-1	-2.45391	3.56504
001-022_R_COL_LP_5p_N1__GGTGAAGCAGTCAGCC-1	-2.43871	-0.619415
001-022_R_COL_LP_5p_N1__TCTTCGGGTCCAGTGC-1	0.838919	0.697905
001-022_R_COL_LP_5p_N1__AACTTTCGTCCGACGT-1	-2.53958	-0.508435
001-022_R_COL_LP_5p_N1__TAGCCGGCAGACAAGC-1	-3.44346	1.07837
001-022_R_COL_LP_5p_N1__GTACTTTTCTGCGACG-1	-2.18275	0.300936
001-022_R_COL_LP_5p_N1__GCGGGTTGTGCACTTA-1	2.28708	0.805647
001-022_R_COL_LP_5p_N1__CGGACTGCATGGATGG-1	-2.45325	-0.526278
001-022_R_COL_LP_5p_N1__AAGGCAGAGGGCTTGA-1	3.67301	-2.88813
001-022_R_COL_LP_5p_N1__GCAGCCAGTGTGAATA-1	-1.59292	-0.183278
001-022_R_COL_LP_5p_N1__CCCAGTTCAGATCGGA-1	2.34453	-2.35862
001-022_R_COL_LP_5p_N1__GTCAAGTTCGCAAACT-1	-4.29083	0.342386
001-022_R_COL_LP_5p_N1__GGACAAGGTTCAGCGC-1	0.744671	1.14164
001-022_R_COL_LP_5p_N1__CTGATCCCAGGGAGAG-1	-4.23305	1.64026
001-022_R_COL_LP_5p_N1__AGCATACCAAGCTGGA-1	-1.6376	0.819057
001-022_R_COL_LP_5p_N1__TATCAGGGTTGAACTC-1	0.692506	1.57026
001-022_R_COL_LP_5p_N1__CGGAGCTTCATGGTCA-1	-2.32355	-0.0706181
001-022_R_COL_LP_5p_N1__TCCCGATCACCATGTA-1	-1.65035	0.207744
001-022_R_COL_LP_5p_N1__CGCGGTACAAACAACA-1	2.5883	-2.94546
001-022_R_COL_LP_5p_N1__ATCCGAATCCGAGCCA-1	-4.1524	1.74337
001-022_R_COL_LP_5p_N1__CCGTTCAAGCGACGTA-1	-2.1278	0.474266
001-022_R_COL_LP_5p_N1__GCGCAACTCCCACTTG-1	-2.52291	-0.435611
001-022_R_COL_LP_5p_N1__AGCTCTCGTCTAACGT-1	3.38221	-2.96751
001-022_R_COL_LP_5p_N1__CTCGTCACAGCTGCAC-1	-2.63618	-0.635795
001-022_R_COL_LP_5p_N1__CCTAGCTTCCAAAGTC-1	-3.82491	1.21535
001-022_R_COL_LP_5p_N1__CATGACACAATGGAGC-1	-3.42397	-0.0657938
001-022_R_COL_LP_5p_N1__AGTGGGAAGTACGACG-1	2.01241	0.795541
001-022_R_COL_LP_5p_N1__CGAGCCACATAGACTC-1	-1.8752	-0.219891
001-022_R_COL_LP_5p_N1__TCGCGAGAGTCAATAG-1	-4.24423	1.29881
001-022_R_COL_LP_5p_N1__GACCTGGCATTAGCCA-1	0.846287	-6.33047
001-022_R_COL_LP_5p_N1__GTCCTCATCGCCAAAT-1	-3.25078	1.45307
001-022_R_COL_LP_5p_N1__ACTGATGTCGGTCTAA-1	-0.086477	1.12106
001-022_R_COL_LP_5p_N1__GTACGTAGTGAAGGCT-1	0.653238	-6.60916
001-022_R_COL_LP_5p_N1__TGACTAGGTGATGTCT-1	-3.74144	0.321808
001-022_R_COL_LP_5p_N1__CTACCCATCACGCATA-1	0.58074	-6.74742
001-022_R_COL_LP_5p_N1__TAAGTGCTCACTCTTA-1	-0.144967	-7.72561
001-022_R_COL_LP_5p_N1__TACAGTGGTGCGGTAA-1	0.806802	-6.39147
001-022_R_COL_LP_5p_N1__CTCTGGTGTCCCGACA-1	-2.07933	-0.161508
001-022_R_COL_LP_5p_N1__CCGGTAGAGTTCCACA-1	1.69641	1.05285
001-022_R_COL_LP_5p_N1__AACTTTCTCCGCTGTT-1	-2.33719	0.547648
001-022_R_COL_LP_5p_N1__CGATTGACAATAAGCA-1	-2.13676	-0.0403581
001-022_R_COL_LP_5p_N1__TCGAGGCAGCGATGAC-1	0.696863	-6.59247
001-022_R_COL_LP_5p_N1__TAGGCATCACCGCTAG-1	-1.60418	0.637213
001-022_R_COL_LP_5p_N1__CGGGTCAAGGGATGGG-1	0.815616	-6.52636
001-022_R_COL_LP_5p_N1__CGCTGGAGTGTCCTCT-1	2.72976	-2.13447
001-022_R_COL_LP_5p_N1__GACGTGCGTTTAGGAA-1	-0.64899	0.969424
001-022_R_COL_LP_5p_N1__TGGTTAGGTAAGAGGA-1	5.22723	-7.63447
001-022_R_COL_LP_5p_N1__GCCTCTATCCCTAACC-1	11.2432	-1.17217
001-022_R_COL_LP_5p_N1__CGTTAGAAGGCCATAG-1	11.374	0.517587
001-022_R_COL_LP_5p_N1__CCTACACAGGTGATAT-1	11.3746	-0.824836
001-026_T0_COL_LP_5p_N1__ATTATCCTCTGTACGA-1	-3.05045	4.25489
001-026_T0_COL_LP_5p_N1__CTTACCGCACGGTAGA-1	-2.92457	4.4131
001-026_T0_COL_LP_5p_N1__TCAATCTGTTATGCGT-1	-3.16329	4.34565
001-026_T0_COL_LP_5p_N1__CGATTGACACCAGATT-1	-1.05337	-7.37291
001-026_T0_COL_LP_5p_N1__GCACATACACTGTCGG-1	-3.2123	4.31746
001-026_T0_COL_LP_5p_N1__ACGCAGCAGCCGCCTA-1	-3.05289	4.12433
001-026_T0_COL_LP_5p_N1__CTACCCATCGTTGCCT-1	-2.94289	4.26962
001-026_T0_COL_LP_5p_N1__TGGTTCCTCATCGGAT-1	-3.17144	4.42741
001-026_T0_COL_LP_5p_N1__CCGTTCATCCTAGGGC-1	-3.03015	4.25803
001-026_T0_COL_LP_5p_N1__TGGGAAGGTATGAATG-1	-1.09714	-7.40493
001-026_T0_COL_LP_5p_N1__ATGCGATGTGTTGGGA-1	-3.01501	2.8451
001-026_T0_COL_LP_5p_N1__TTGACTTAGAACAATC-1	-0.615418	-6.56908
001-026_T0_COL_LP_5p_N1__ACGCCAGCACGGATAG-1	-2.97148	4.41763
001-026_T0_COL_LP_5p_N1__AAAGCAAAGAGTCGGT-1	-3.26242	4.34349
001-026_T0_COL_LP_5p_N1__GGTATTGAGCCAGGAT-1	-3.34926	4.31867
001-026_T0_COL_LP_5p_N1__ACACCCTCAGCTGTGC-1	-2.58614	4.34658
001-026_T0_COL_LP_5p_N1__TTGGCAAAGTAGTGCG-1	-3.07099	4.52318
001-026_T0_COL_LP_5p_N1__TGAAAGAAGAGAACAG-1	-2.76988	4.67128
001-026_T0_COL_LP_5p_N1__TACTTACTCTCCAGGG-1	-2.83602	4.66661
001-026_T0_COL_LP_5p_N1__CATCGAATCCAAGCCG-1	-3.2436	4.2229
001-026_T0_COL_LP_5p_N1__TCAGCAATCAAGGTAA-1	-2.52399	4.18834
001-026_T0_COL_LP_5p_N1__CTCAGAATCAACACCA-1	-3.43294	2.63762
001-026_T0_COL_LP_5p_N1__ATCTGCCGTCTAGCGC-1	-2.83768	4.2685
001-026_T0_COL_LP_5p_N1__CTAGCCTCACAGACAG-1	-2.74262	4.26703
001-026_T0_COL_LP_5p_N1__AAGGCAGCATAGTAAG-1	-2.7147	4.28671
001-026_T0_COL_LP_5p_N1__CATCCACTCCGAAGAG-1	-3.29639	4.32598
001-026_T0_COL_LP_5p_N1__CATTCGCCACCTGGTG-1	-3.18099	4.45414
001-026_T0_COL_LP_5p_N1__CGAGAAGGTAGCACGA-1	-1.93388	4.25803
001-026_T0_COL_LP_5p_N1__ACGGCCAGTACGAAAT-1	-3.23976	4.14652
001-026_T0_COL_LP_5p_N1__GAACGGAGTCCTCCAT-1	-2.96465	4.14178
001-026_T0_COL_LP_5p_N1__AGAATAGTCAAACCGT-1	-2.37741	4.48477
001-026_T0_COL_LP_5p_N1__GATCGTAAGCAGGTCA-1	-3.09388	4.54553
001-026_T0_COL_LP_5p_N1__TAAGAGAAGGTGTTAA-1	-2.56162	4.14543
001-026_T0_COL_LP_5p_N1__CTCACACCATTAACCG-1	-2.55445	4.60706
001-026_T0_COL_LP_5p_N1__TCACGAACACGGATAG-1	-2.88109	3.62128
001-026_T0_COL_LP_5p_N1__CAGCTAAGTACTCGCG-1	-2.411	4.23887
001-026_T0_COL_LP_5p_N1__GAACCTAAGTGGAGTC-1	-2.72409	4.02763
001-026_T0_COL_LP_5p_N1__CTGATAGGTCGATTGT-1	-2.19956	4.4751
001-026_T0_COL_LP_5p_N1__GACCTGGGTCGACTGC-1	-1.05106	-7.3792
001-026_T0_COL_LP_5p_N1__CCGGTAGGTGAGGCTA-1	-3.15396	4.25516
001-026_T0_COL_LP_5p_N1__CGCTTCAAGGGAGTAA-1	-0.981006	-7.29625
001-026_T0_COL_LP_5p_N1__ATCTACTTCAGCGATT-1	-2.44172	3.6879
001-026_T0_COL_LP_5p_N1__ACATGGTTCGGACAAG-1	-3.04123	3.5866
001-026_T0_COL_LP_5p_N1__TAAACCGTCTTGTACT-1	-3.00224	4.45444
001-026_T0_COL_LP_5p_N1__CAGCCGAAGAGGGATA-1	-2.52105	4.69775
001-026_T0_COL_LP_5p_N1__CTACCCAAGTTCGATC-1	-2.4829	4.52373
001-026_T0_COL_LP_5p_N1__ATGGGAGTCCCTGACT-1	-2.90609	4.28365
001-026_T0_COL_LP_5p_N1__TTGTAGGCATGGTTGT-1	-2.82871	4.37534
001-026_T0_COL_LP_5p_N1__AACTGGTAGGTGTGGT-1	-1.27812	0.403301
001-026_T0_COL_LP_5p_N1__CGACCTTTCCACGCAG-1	-2.43381	4.81208
001-026_T0_COL_LP_5p_N1__GTTAAGCGTTAAGATG-1	3.86253	-3.13058
001-026_T0_COL_LP_5p_N1__GTGCTTCCAGCCAATT-1	-2.99271	4.33502
001-026_T0_COL_LP_5p_N1__CCTAAAGGTCTGATTG-1	-2.82862	4.16954
001-026_T0_COL_LP_5p_N1__ACTGAACAGGACTGGT-1	-2.30468	3.32486
001-026_T0_COL_LP_5p_N1__ATCATGGTCAACGAAA-1	-3.32556	4.15215
001-026_T0_COL_LP_5p_N1__TGAGGGAAGGGCTCTC-1	-3.1341	4.22453
001-026_T0_COL_LP_5p_N1__TGGCGCAGTCATTAGC-1	-3.09303	4.02207
001-026_T0_COL_LP_5p_N1__GATCTAGTCCCTAATT-1	-2.50338	4.72213
001-026_T0_COL_LP_5p_N1__GCGGGTTTCGCGATCG-1	-2.35368	4.42126
001-026_T0_COL_LP_5p_N1__ACGGCCACAAGTACCT-1	0.887369	2.4619
001-026_T0_COL_LP_5p_N1__TGGGCGTCAATCGGTT-1	-1.31629	-0.498268
001-026_T0_COL_LP_5p_N1__TTCTCCTAGACTAGGC-1	-0.516025	-6.45646
001-026_T0_COL_LP_5p_N1__GACGTTAAGCTGAAAT-1	-0.547464	-6.42809
001-026_T0_COL_LP_5p_N1__ACGCCGAGTCCAGTAT-1	2.26769	-2.27629
001-026_T0_COL_LP_5p_N1__TCGCGAGGTCGGCTCA-1	-0.594227	-6.5152
001-026_T0_COL_LP_5p_N1__GCAATCACACCAACCG-1	-0.44788	-6.65679
001-026_T0_COL_LP_5p_N1__GATCGTACATCCCATC-1	-2.42301	4.8554
001-026_T0_COL_LP_5p_N1__CGTTAGAGTACTCGCG-1	-2.81686	4.25598
001-026_T0_COL_LP_5p_N1__GAGCAGACATCACGAT-1	-2.09318	4.92852
001-026_T0_COL_LP_5p_N1__GCGCGATAGGGCTTCC-1	-2.42691	4.84945
001-026_T0_COL_LP_5p_N1__AACTGGTGTTAAAGTG-1	-2.07369	4.47322
001-026_T0_COL_LP_5p_N1__CCATGTCTCCATGAAC-1	-3.11934	4.39191
001-026_T0_COL_LP_5p_N1__ACGATACGTAATAGCA-1	-2.5667	4.06295
001-026_T0_COL_LP_5p_N1__AACACGTTCCACGTGG-1	2.13559	2.38614
001-026_T0_COL_LP_5p_N1__CAACCTCCATGTCTCC-1	-3.2093	4.39859
001-026_T0_COL_LP_5p_N1__CCTTCGACAGACGCAA-1	-3.33546	4.22356
001-026_T0_COL_LP_5p_N1__GGAGCAACACAGTCGC-1	-0.608339	-6.52185
001-026_T0_COL_LP_5p_N1__CGCGGTAGTAATCACC-1	-2.53463	4.25328
001-026_T0_COL_LP_5p_N1__GACCAATAGTGTTAGA-1	-0.494878	-6.47461
001-026_T0_COL_LP_5p_N1__TGACAACTCGTTTGCC-1	-2.83481	4.51426
001-026_T0_COL_LP_5p_N1__TTGAACGCAGTATAAG-1	-2.68101	4.29257
001-026_T0_COL_LP_5p_N1__GGAACTTCAATCACAC-1	-1.09101	-7.3976
001-026_T0_COL_LP_5p_N1__CAGTCCTTCGATGAGG-1	-1.43374	-0.350574
001-026_T0_COL_LP_5p_N1__TGTGTTTCAGCGATCC-1	-2.71213	4.51584
001-026_T0_COL_LP_5p_N1__CGAGCACAGTCTCAAC-1	-2.57765	4.51887
001-026_T0_COL_LP_5p_N1__CCTTCCCAGTCACGCC-1	3.10484	-1.30029
001-026_T0_COL_LP_5p_N1__ACGGAGAAGCCCAGCT-1	-0.831037	-6.97625
001-026_T0_COL_LP_5p_N1__AGCTCCTAGCATCATC-1	-2.2703	4.69655
001-026_T0_COL_LP_5p_N1__TATCAGGCAGGAATGC-1	0.638951	3.35052
001-026_T0_COL_LP_5p_N1__CCTTTCTTCGATCCCT-1	-2.97916	4.37388
001-026_T0_COL_LP_5p_N1__GTCTCGTTCCAACCAA-1	-2.2983	4.35111
001-026_T0_COL_LP_5p_N1__GATGCTACACTAGTAC-1	-0.890528	-6.87261
001-026_T0_COL_LP_5p_N1__AGAGTGGCAGACAGGT-1	-3.12431	4.15322
001-026_T0_COL_LP_5p_N1__ATTGGACTCTGGAGCC-1	-2.8954	4.00111
001-026_T0_COL_LP_5p_N1__GGAAAGCAGCGAAGGG-1	-2.60139	4.12587
001-026_T0_COL_LP_5p_N1__CATATGGTCGCCAAAT-1	-3.11774	4.39476
001-026_T0_COL_LP_5p_N1__ACCGTAATCCTTTCTC-1	0.29098	3.40323
001-026_T0_COL_LP_5p_N1__GTGGGTCAGTGGAGTC-1	-0.44255	-6.41584
001-026_T0_COL_LP_5p_N1__GCACTCTGTATAATGG-1	-0.549565	-6.61808
001-026_T0_COL_LP_5p_N1__CGCTGGAGTATAAACG-1	-3.00002	4.32482
001-026_T0_COL_LP_5p_N1__TATCTCATCGAATGGG-1	-2.36354	4.05897
001-026_T0_COL_LP_5p_N1__TTATGCTGTGAAGGCT-1	-0.996445	-7.14434
001-026_T0_COL_LP_5p_N1__AGCTTGATCTGGTGTA-1	-2.42723	2.87468
001-026_T0_COL_LP_5p_N1__TGAGGGAGTAGCGATG-1	-2.68035	4.11836
001-026_T0_COL_LP_5p_N1__GTGAAGGGTAGGAGTC-1	-3.16024	4.14986
001-026_T0_COL_LP_5p_N1__AAACCTGCACATGACT-1	-1.97445	4.11679
001-026_T0_COL_LP_5p_N1__CTCCTAGGTAATAGCA-1	-3.27745	3.99866
001-026_T0_COL_LP_5p_N1__GGACGTCAGAAGGCCT-1	-3.06049	3.96234
001-026_T0_COL_LP_5p_N1__CTCTACGAGTTATCGC-1	1.80118	2.71161
001-026_T0_COL_LP_5p_N1__TAGAGCTCACTAGTAC-1	-0.531659	-6.85433
001-026_T0_COL_LP_5p_N1__TATGCCCAGCCGGTAA-1	-1.99616	4.60275
001-026_T0_COL_LP_5p_N1__TACCTATAGAGACGAA-1	-3.01432	4.32386
001-026_T0_COL_LP_5p_N1__TTAACTCGTATGAATG-1	-2.7494	4.28555
001-026_T0_COL_LP_5p_N1__GGTGTTACAGATCTGT-1	-2.67982	4.13016
001-026_T0_COL_LP_5p_N1__TAGGCATTCGAGAACG-1	-0.438782	-6.53182
001-026_T0_COL_LP_5p_N1__TCGCGTTCACACTGCG-1	-0.436869	-6.49537
001-026_T0_COL_LP_5p_N1__ATTTCTGGTCAACATC-1	-0.448815	-6.65524
001-026_T0_COL_LP_5p_N1__GTCTCGTCATGGATGG-1	0.631345	5.45161
001-026_T0_COL_LP_5p_N1__AAAGCAACATCGGAAG-1	-3.23268	4.15809
001-026_T0_COL_LP_5p_N1__TCACGAACACACCGAC-1	-2.53615	4.65699
001-026_T0_COL_LP_5p_N1__TACGGTATCGTCTGCT-1	-2.53897	4.04712
001-026_T0_COL_LP_5p_N1__GTACGTATCAATAAGG-1	-2.66908	4.65205
001-026_T0_COL_LP_5p_N1__AGCTTGAGTCAAACTC-1	2.4982	2.61836
001-026_T0_COL_LP_5p_N1__TTCTCAATCTCGCTTG-1	-2.70916	4.12191
001-026_T0_COL_LP_5p_N1__GTAACGTCAGCTCCGA-1	-0.528184	-0.937648
001-026_T0_COL_LP_5p_N1__TTATGCTAGTGAACGC-1	-2.43574	4.74129
001-026_T0_COL_LP_5p_N1__GGTATTGAGAATTCCC-1	-2.73763	4.59564
001-026_T0_COL_LP_5p_N1__TGGTTAGGTTTAAGCC-1	-2.39596	4.24218
001-026_T0_COL_LP_5p_N1__GCTCCTAAGGCCCTTG-1	-0.174484	2.78006
001-026_T0_COL_LP_5p_N1__ATTCTACCAATCCAAC-1	-3.03087	4.3463
001-026_T0_COL_LP_5p_N1__GACGCGTGTAAGTGGC-1	-0.357396	-6.50109
001-026_T0_COL_LP_5p_N1__ATAACGCCATGTCGAT-1	-1.10103	5.01524
001-026_T0_COL_LP_5p_N1__CAGCTGGCACACAGAG-1	-1.92814	4.94535
001-026_T0_COL_LP_5p_N1__CCGGTAGCAGGGTTAG-1	-0.555427	-0.906135
001-026_T0_COL_LP_5p_N1__AACCGCGGTCAGAGGT-1	-0.366084	4.42737
001-026_T0_COL_LP_5p_N1__CGGACGTTCCTACAGA-1	-2.47876	4.11693
001-026_T0_COL_LP_5p_N1__AAGCCGCTCGTACCGG-1	-2.92957	4.27998
001-026_T0_COL_LP_5p_N1__TACGGATCACGCTTTC-1	-2.41965	4.19857
001-026_T0_COL_LP_5p_N1__CCCAATCCATGAACCT-1	-3.22291	4.36313
001-026_T0_COL_LP_5p_N1__CAACCAATCAGGTTCA-1	-0.539542	2.90202
001-026_T0_COL_LP_5p_N1__GGACATTTCCGCGTTT-1	-2.28498	4.62235
001-026_T0_COL_LP_5p_N1__AGAGCGAAGCAGCGTA-1	-3.24677	4.09135
001-026_T0_COL_LP_5p_N1__GACGTTAGTCTAGAGG-1	1.43512	2.49294
001-026_T0_COL_LP_5p_N1__TAGAGCTGTGGAAAGA-1	-1.87013	4.77486
001-026_T0_COL_LP_5p_N1__ATAACGCGTGAAAGAG-1	-2.35747	4.91543
001-026_T0_COL_LP_5p_N1__ACGATACGTGCCTGCA-1	-2.93239	4.28419
001-026_T0_COL_LP_5p_N1__ACCCACTGTCTCCCTA-1	1.97793	2.17067
001-026_T0_COL_LP_5p_N1__CACCTTGCAGGGTTAG-1	-2.29374	4.20592
001-026_T0_COL_LP_5p_N1__GGACATTCAGCAGTTT-1	-3.23179	4.12209
001-026_T0_COL_LP_5p_N1__AGAGCGACACCTCGGA-1	2.2383	2.72203
001-026_T0_COL_LP_5p_N1__GTCATTTCATGCAATC-1	-0.985262	-7.36742
001-026_T0_COL_LP_5p_N1__TTTGCGCCAGTACACT-1	-0.127659	4.12792
001-026_T0_COL_LP_5p_N1__TACCTATTCAACGGGA-1	-2.06996	3.92423
001-026_T0_COL_LP_5p_N1__TGTTCCGTCGTCACGG-1	-0.510886	-6.52964
001-026_T0_COL_LP_5p_N1__CGGAGTCGTCCGAACC-1	-2.50466	4.84422
001-026_T0_COL_LP_5p_N1__GTTCATTTCAAGGTAA-1	-3.42802	3.05746
001-026_T0_COL_LP_5p_N1__ATAACGCAGGTGGGTT-1	-0.470807	-6.6614
001-026_T0_COL_LP_5p_N1__TCAGCAAGTCCGAACC-1	-1.74724	5.09266
001-026_T0_COL_LP_5p_N1__ACGCCGAGTCAGAGGT-1	2.71938	-0.277763
001-026_T0_COL_LP_5p_N1__TCTTTCCCAATGGATA-1	-2.32528	4.81436
001-026_T0_COL_LP_5p_N1__GATGAAATCAAACGGG-1	0.222144	-0.680687
001-026_T0_COL_LP_5p_N1__TCGCGTTAGACATAAC-1	-2.50236	4.31798
001-026_T0_COL_LP_5p_N1__GGTGTTAGTGATGTCT-1	-2.41259	4.23805
001-026_T0_COL_LP_5p_N1__GCTCTGTCACATGACT-1	2.80418	1.23867
001-026_T0_COL_LP_5p_N1__CGAATGTAGGATGGTC-1	-1.1195	-7.18914
001-026_T0_COL_LP_5p_N1__TACGGGCTCTAGCACA-1	-1.97978	4.55718
001-026_T0_COL_LP_5p_N1__ACTTGTTGTTCAGTAC-1	-2.69565	4.13366
001-026_T0_COL_LP_5p_N1__ACCGTAAAGAATGTTG-1	-2.28945	4.86967
001-026_T0_COL_LP_5p_N1__ATGTGTGGTTAAAGAC-1	1.31612	3.60584
001-026_T0_COL_LP_5p_N1__CGATGTACATCGTCGG-1	-2.37313	4.7407
001-026_T0_COL_LP_5p_N1__GCATACAGTGGGTCAA-1	2.69509	2.26597
001-026_T0_COL_LP_5p_N1__CCATTCGCATACGCCG-1	-2.49687	3.91468
001-026_T0_COL_LP_5p_N1__ACATCAGTCGCCCTTA-1	-2.26199	4.71544
001-026_T0_COL_LP_5p_N1__ATTCTACAGTCTTGCA-1	-3.28999	3.87594
001-026_T0_COL_LP_5p_N1__CGCTATCTCAAACGGG-1	-0.874264	4.73865
001-026_T0_COL_LP_5p_N1__TTTCCTCGTTCATGGT-1	-1.08399	4.75663
001-026_T0_COL_LP_5p_N1__TGTATTCAGCCTATGT-1	-1.43792	4.90715
001-026_T0_COL_LP_5p_N1__CAGAATCAGGGCTCTC-1	-1.53131	4.11622
001-026_T0_COL_LP_5p_N1__TATCTCAGTGCTGTAT-1	-2.69572	3.82674
001-026_T0_COL_LP_5p_N1__TTGCGTCAGTGCGATG-1	0.111566	4.24729
001-026_T0_COL_LP_5p_N1__TCAGCAAGTAGGAGTC-1	2.20939	2.31447
001-026_T0_COL_LP_5p_N1__GTTAAGCCAGTCAGCC-1	-2.73115	4.24904
001-026_T0_COL_LP_5p_N1__TTTGCGCTCCTGCAGG-1	2.72211	1.61486
001-026_T0_COL_LP_5p_N1__TGAGCATGTTCAGACT-1	2.96118	-1.14006
001-026_T0_COL_LP_5p_N1__AACCGCGCAGTCAGAG-1	2.37284	2.32754
001-026_T0_COL_LP_5p_N1__AGATTGCGTGGAAAGA-1	-3.16211	3.85285
001-026_T0_COL_LP_5p_N1__GTCGTAAAGGATGCGT-1	-0.906395	-7.20304
001-026_T0_COL_LP_5p_N1__AACCATGTCGTTGACA-1	5.0816	-5.43007
001-026_T0_COL_LP_5p_N1__GGAAAGCCATTCTTAC-1	-2.68234	4.30705
001-026_T0_COL_LP_5p_N1__GTGAAGGGTCCGTGAC-1	-1.64739	5.11192
001-026_T0_COL_LP_5p_N1__AGCATACGTTTGACAC-1	-1.72152	5.07667
001-026_T0_COL_LP_5p_N1__CGTCCATTCAACACGT-1	-2.61876	4.16782
001-026_T0_COL_LP_5p_N1__CCCAATCCATCGGACC-1	-0.777076	4.66031
001-026_T0_COL_LP_5p_N1__GACAGAGGTTAGAACA-1	-1.32695	5.13764
001-026_T0_COL_LP_5p_N1__ACGATACGTCATATCG-1	2.72557	2.01404
001-026_T0_COL_LP_5p_N1__CCGTTCAGTGACCAAG-1	1.63828	2.89419
001-026_T0_COL_LP_5p_N1__GCCAAATCAGTATGCT-1	-2.20848	4.12458
001-026_T0_COL_LP_5p_N1__GCGAGAATCGTTGCCT-1	2.62507	2.51019
001-026_T0_COL_LP_5p_N1__CATCCACTCGTGGACC-1	-0.364562	-6.4053
001-026_T0_COL_LP_5p_N1__GCGGGTTCAGTGGAGT-1	-2.56567	4.74912
001-026_T0_COL_LP_5p_N1__CTAGAGTGTGACCAAG-1	2.88756	1.65541
001-026_T0_COL_LP_5p_N1__TACTCGCAGTCATGCT-1	-0.84004	4.97291
001-026_T0_COL_LP_5p_N1__CACACAAAGAAACGCC-1	-2.48203	4.06473
001-026_T0_COL_LP_5p_N1__AGGGAGTCACCATCCT-1	5.08361	-5.36269
001-026_T0_COL_LP_5p_N1__TAGACCATCAGTGTTG-1	3.34492	-0.69741
001-026_T0_COL_LP_5p_N1__GACACGCTCCTTGACC-1	2.59123	2.62108
001-026_T0_COL_LP_5p_N1__GCATACACATCACCCT-1	-1.13917	4.96396
001-026_T0_COL_LP_5p_N1__TAGACCAGTAGCGATG-1	-0.464866	4.80868
001-026_T0_COL_LP_5p_N1__ATAACGCTCGGTTAAC-1	-3.22834	4.09148
001-026_T0_COL_LP_5p_N1__CTGTGCTGTCTTGCGG-1	2.45127	2.58543
001-026_T0_COL_LP_5p_N1__AAGTCTGCAGCTTCGG-1	-3.21729	3.91034
001-026_T0_COL_LP_5p_N1__GGCGACTTCTTACCTA-1	-1.74981	5.04023
001-026_T0_COL_LP_5p_N1__GTTCATTGTTCCCGAG-1	-2.687	4.36793
001-026_T0_COL_LP_5p_N1__ACTTACTGTCATTAGC-1	2.49196	2.43758
001-026_T0_COL_LP_5p_N1__GGTATTGCAGCTGCAC-1	-2.51224	4.70387
001-026_T0_COL_LP_5p_N1__CAAGGCCCACTAAGTC-1	-1.97136	4.81321
001-026_T0_COL_LP_5p_N1__CCTTACGTCGGCGCAT-1	-2.0603	4.18284
001-026_T0_COL_LP_5p_N1__AAGGAGCCACGGTTTA-1	-2.36856	4.3087
001-026_T0_COL_LP_5p_N1__ACATCAGCAAAGGCGT-1	-2.61	4.38436
001-026_T0_COL_LP_5p_N1__ACGATACTCTATCCCG-1	5.34955	-7.06378
001-026_T0_COL_LP_5p_N1__ATCCGAACAAATCCGT-1	2.59086	2.54544
001-026_T0_COL_LP_5p_N1__ATCACGAGTTTAAGCC-1	2.45333	2.25573
001-026_T0_COL_LP_5p_N1__ATGGGAGTCAGCATGT-1	2.51458	2.64167
001-026_T0_COL_LP_5p_N1__AGCAGCCGTCTAGAGG-1	-2.66025	4.16397
001-026_T0_COL_LP_5p_N1__CATGACATCGGAAATA-1	-1.91862	3.60575
001-026_T0_COL_LP_5p_N1__AGTGTCATCACCCTCA-1	-2.6399	2.69978
001-026_T0_COL_LP_5p_N1__ACCGTAATCTTCGAGA-1	-2.15318	4.94418
001-026_T0_COL_LP_5p_N1__CTAATGGAGAGGGCTT-1	-3.20123	4.05079
001-026_T0_COL_LP_5p_N1__ACCGTAACACTAGTAC-1	2.64829	2.4766
001-026_T0_COL_LP_5p_N1__GGACAGAGTATTAGCC-1	-3.22206	3.99861
001-026_T0_COL_LP_5p_N1__CGATCGGAGCACCGTC-1	-2.60039	4.74427
001-026_T0_COL_LP_5p_N1__GCAGCCATCATATCGG-1	-0.261078	5.46183
001-026_T0_COL_LP_5p_N1__ATGCGATAGATCGATA-1	2.6205	2.54806
001-026_T0_COL_LP_5p_N1__TCAGATGAGTGGAGTC-1	-1.50105	3.86931
001-026_T0_COL_LP_5p_N1__TTTGTCATCCTTTACA-1	-3.05635	4.14637
001-026_T0_COL_LP_5p_N1__GAAATGATCAACCATG-1	5.17894	-5.40204
001-026_T0_COL_LP_5p_N1__CTGTGCTCATCCGCGA-1	2.21068	2.90438
001-026_T0_COL_LP_5p_N1__CCTCTGAGTTAAAGTG-1	1.30236	5.42454
001-026_T0_COL_LP_5p_N1__GCTTGAATCTAACGGT-1	5.47159	-6.34492
001-026_T0_COL_LP_5p_N1__GCAATCACATATGCTG-1	-3.2431	4.00975
001-026_T0_COL_LP_5p_N1__ACAGCCGCAGCCTGTG-1	-0.582816	5.30373
001-026_T0_COL_LP_5p_N1__GCGCAACTCAACACTG-1	2.49313	2.29094
001-026_T0_COL_LP_5p_N1__GCAGCCACATTACGAC-1	5.14997	-5.49445
001-026_T0_COL_LP_5p_N1__TTAGTTCAGACACGAC-1	-0.225626	4.45937
001-026_T0_COL_LP_5p_N1__CCCAATCTCACCACCT-1	-1.64961	5.14134
001-026_T0_COL_LP_5p_N1__CCTCTGATCAACGGCC-1	5.67694	-5.92327
001-026_T0_COL_LP_5p_N1__TAAGAGACAAAGCGGT-1	1.91325	3.04144
001-026_T0_COL_LP_5p_N1__TGGTTCCAGCTGTTCA-1	-0.486382	5.02368
001-026_T0_COL_LP_5p_N1__TGAGCATGTAATAGCA-1	2.12714	2.66392
001-026_T0_COL_LP_5p_N1__TTAGTTCTCTCCTATA-1	-3.32989	3.80507
001-026_T0_COL_LP_5p_N1__CTCGAAAGTTGTCTTT-1	-1.13233	4.78153
001-026_T0_COL_LP_5p_N1__AGACGTTAGCTGATAA-1	-2.39692	1.5101
001-026_T0_COL_LP_5p_N1__CGGGTCAGTCAGATAA-1	-1.52083	5.12156
001-026_T0_COL_LP_5p_N1__CTTAGGATCAGCTTAG-1	2.46503	1.85992
001-026_T0_COL_LP_5p_N1__CGCCAAGTCAGGCAAG-1	-2.9254	2.25081
001-026_T0_COL_LP_5p_N1__GTCAAGTGTGCACTTA-1	-2.85104	4.46215
001-026_T0_COL_LP_5p_N1__AGCGGTCAGACTAAGT-1	5.76542	-6.02534
001-026_T0_COL_LP_5p_N1__ATAACGCGTACCGCTG-1	5.31146	-6.9693
001-026_T0_COL_LP_5p_N1__AGGTCATAGCGTAATA-1	-3.34494	4.04001
001-026_T0_COL_LP_5p_N1__GCATGTATCCACTCCA-1	4.96677	-6.15366
001-026_T0_COL_LP_5p_N1__CCGTTCACACCTGGTG-1	-2.87406	2.42997
001-026_T0_COL_LP_5p_N1__CCATGTCCAGATCCAT-1	-0.376977	-6.62286
001-026_T0_COL_LP_5p_N1__ACAGCTAGTCTAACGT-1	-1.2707	5.03053
001-026_T0_COL_LP_5p_N1__AGTCTTTCATGGTAGG-1	-1.89189	2.56596
001-026_T0_COL_LP_5p_N1__CTTAACTGTTCCGGCA-1	2.50566	2.78841
001-026_T0_COL_LP_5p_N1__TACACGAGTCTGCCAG-1	-3.26506	4.05575
001-026_T0_COL_LP_5p_N1__CTCTAATTCCGCGTTT-1	1.36036	3.74479
001-026_T0_COL_LP_5p_N1__TGGTTAGCAATGGACG-1	-2.06895	3.99645
001-026_T0_COL_LP_5p_N1__ACATACGCAAGGTTTC-1	-3.12848	4.00419
001-026_T0_COL_LP_5p_N1__GTTCGGGAGTACGACG-1	2.70786	2.59297
001-026_T0_COL_LP_5p_N1__TTTCCTCGTCGTGGCT-1	1.70677	2.37124
001-026_T0_COL_LP_5p_N1__TGAGCCGTCGGCTTGG-1	-1.24462	4.97383
001-026_T0_COL_LP_5p_N1__TCTGAGAAGATGCCTT-1	-1.20735	5.01078
001-026_T0_COL_LP_5p_N1__CTACCCAAGACCACGA-1	-2.43727	4.0432
001-026_T0_COL_LP_5p_N1__CTGATAGGTCTCTTTA-1	4.94131	-6.55706
001-026_T0_COL_LP_5p_N1__ACCTTTAAGAGGGCTT-1	-1.1319	5.27256
001-026_T0_COL_LP_5p_N1__TGTTCCGGTTGTGGAG-1	2.66311	2.53958
001-026_T0_COL_LP_5p_N1__CCGTGGACAGGTTTCA-1	4.99855	-6.37417
001-026_T0_COL_LP_5p_N1__GCAAACTCACGACTCG-1	-0.669687	4.99243
001-026_T0_COL_LP_5p_N1__TGACTAGCAGATGGCA-1	0.133953	5.3172
001-026_T0_COL_LP_5p_N1__ACTGTCCCACCACCAG-1	-2.66108	4.73261
001-026_T0_COL_LP_5p_N1__CAAGATCTCTACCAGA-1	3.81484	-3.13987
001-026_T0_COL_LP_5p_N1__GCACTCTGTAGCAAAT-1	-1.97054	4.31931
001-026_T0_COL_LP_5p_N1__CGCGGTAAGGGCATGT-1	5.1415	-6.0536
001-026_T0_COL_LP_5p_N1__GTAACGTAGGCTCATT-1	-0.290784	-6.62881
001-026_T0_COL_LP_5p_N1__TACCTATCATTCTTAC-1	-2.29645	4.22793
001-026_T0_COL_LP_5p_N1__TCGGGACAGCTAAGAT-1	1.3676	5.04446
001-026_T0_COL_LP_5p_N1__GCTGGGTTCTCTAAGG-1	1.06918	5.78731
001-026_T0_COL_LP_5p_N1__GACTAACAGGCTACGA-1	-2.96586	3.91684
001-026_T0_COL_LP_5p_N1__TGACTTTAGTCAATAG-1	-3.19284	3.61222
001-026_T0_COL_LP_5p_N1__CGGAGCTCACATGTGT-1	-0.296943	-6.55866
001-026_T0_COL_LP_5p_N1__ACTGAACCAGTAAGAT-1	4.84732	-6.68028
001-026_T0_COL_LP_5p_N1__AGAATAGGTAACGCGA-1	-1.54255	4.71965
001-026_T0_COL_LP_5p_N1__CCTCAGTAGCAGCGTA-1	2.59949	2.66333
001-026_T0_COL_LP_5p_N1__TTCTCAAGTTTCGCTC-1	-3.31613	4.0586
001-026_T0_COL_LP_5p_N1__GTGGGTCGTGTAACGG-1	-1.94537	3.86761
001-026_T0_COL_LP_5p_N1__AACCGCGTCATTGCCC-1	-0.537068	5.13809
001-026_T0_COL_LP_5p_N1__TATTACCAGTCGTTTG-1	-2.12714	4.48249
001-026_T0_COL_LP_5p_N1__AGCAGCCAGTCTCCTC-1	5.32406	-6.02715
001-026_T0_COL_LP_5p_N1__CCGTTCATCCTTTCTC-1	-2.41676	3.90445
001-026_T0_COL_LP_5p_N1__CAGCTGGGTAGAAGGA-1	2.6347	2.36603
001-026_T0_COL_LP_5p_N1__CCTTACGAGATACACA-1	5.41626	-5.92069
001-026_T0_COL_LP_5p_N1__TCACGAAAGGAGTTGC-1	-0.995741	5.03469
001-026_T0_COL_LP_5p_N1__CAGCTGGTCCGCGGTA-1	4.92899	-6.43007
001-026_T0_COL_LP_5p_N1__AGTGTCATCTGGTATG-1	-2.51156	3.97479
001-026_T0_COL_LP_5p_N1__TCTATTGAGTGGGTTG-1	5.12309	-6.46987
001-026_T0_COL_LP_5p_N1__GCGCCAAGTCATATGC-1	4.84826	-6.71222
001-026_T0_COL_LP_5p_N1__GGGAGATAGAGACTTA-1	5.06302	-6.76949
001-026_T0_COL_LP_5p_N1__GTGCAGCCAGTGACAG-1	4.93941	-6.7157
001-026_T0_COL_LP_5p_N1__AGATCTGCACCAGTTA-1	0.0264188	5.44939
001-026_T0_COL_LP_5p_N1__TGCTACCCAATTGCTG-1	-0.363839	4.64192
001-026_T0_COL_LP_5p_N1__GACCTGGTCGGTCTAA-1	5.91352	-6.34587
001-026_T0_COL_LP_5p_N1__AGATTGCGTACTTCTT-1	-1.26295	4.28834
001-026_T0_COL_LP_5p_N1__ATTTCTGGTAATTGGA-1	4.97407	-6.46022
001-026_T0_COL_LP_5p_N1__TAAGCGTGTCGAATCT-1	-3.19657	3.98679
001-026_T0_COL_LP_5p_N1__CATCGAATCTGGTGTA-1	-2.98842	4.09068
001-026_T0_COL_LP_5p_N1__CTAGAGTAGCAGGTCA-1	-0.206259	-6.58694
001-026_T0_COL_LP_5p_N1__AGTGTCAAGCTACCGC-1	5.97208	-6.12354
001-026_T0_COL_LP_5p_N1__CGGCTAGTCTCGAGTA-1	5.21845	-5.82083
001-026_T0_COL_LP_5p_N1__AGGTCCGCAATGAAAC-1	5.03154	-6.62636
001-026_T0_COL_LP_5p_N1__TCGCGAGTCACCCGAG-1	4.91882	-6.57244
001-026_T0_COL_LP_5p_N1__GTCGGGTCAACACGCC-1	-2.46874	1.98667
001-026_T0_COL_LP_5p_N1__GGAATAAGTATTACCG-1	-2.86361	2.83579
001-026_T0_COL_LP_5p_N1__TGCCCATAGGGCTTCC-1	-0.198991	5.48273
001-026_T0_COL_LP_5p_N1__TGGCCAGAGCCCGAAA-1	-0.301213	-6.59578
001-026_T0_COL_LP_5p_N1__CTTGGCTAGAAACCTA-1	-3.05635	3.94537
001-026_T0_COL_LP_5p_N1__CGTCACTAGATTACCC-1	5.1697	-6.54961
001-026_T0_COL_LP_5p_N1__GCGCAGTTCCACGTTC-1	-1.22132	5.21925
001-026_T0_COL_LP_5p_N1__ACACTGACATGTTGAC-1	-3.25862	3.76646
001-026_T0_COL_LP_5p_N1__CACCACTCATCCCATC-1	-3.01671	3.84638
001-026_T0_COL_LP_5p_N1__CAGAATCGTCACTGGC-1	-2.15454	4.05201
001-026_T0_COL_LP_5p_N1__CTAGAGTCACTCTGTC-1	2.81444	1.19989
001-026_T0_COL_LP_5p_N1__AGCGTCGTCTGTTGAG-1	-1.34917	4.21653
001-026_T0_COL_LP_5p_N1__AACACGTAGCGTCAAG-1	-1.63534	4.29131
001-026_T0_COL_LP_5p_N1__TTCGGTCGTAGCGATG-1	5.06164	-6.21453
001-026_T0_COL_LP_5p_N1__ACGAGGAAGACACGAC-1	-0.350063	4.72757
001-026_T0_COL_LP_5p_N1__TTTACTGCAAAGCGGT-1	-0.766743	5.10279
001-026_T0_COL_LP_5p_N1__GCAGCCATCCTGCTTG-1	-3.07269	4.05929
001-026_T0_COL_LP_5p_N1__CCGTTCAGTTTCGCTC-1	2.71394	1.47844
001-026_T0_COL_LP_5p_N1__AGAATAGTCTATCGCC-1	-0.980073	3.80648
001-026_T0_COL_LP_5p_N1__AGTGAGGAGGATGCGT-1	-2.66583	4.10674
001-026_T0_COL_LP_5p_N1__TGCTACCAGATCACGG-1	-2.71335	3.05132
001-026_T0_COL_LP_5p_N1__GAACGGATCGAATGGG-1	-1.9623	4.10626
001-026_T0_COL_LP_5p_N1__TGGCTGGAGCCGTCGT-1	-2.94338	3.3276
001-026_T0_COL_LP_5p_N1__ACATGGTTCCAGATCA-1	4.83532	-6.7439
001-026_T0_COL_LP_5p_N1__TGGCCAGAGCTACCGC-1	5.00648	-6.93611
001-026_T0_COL_LP_5p_N1__CTGCGGACAAAGGTGC-1	-2.75592	2.05055
001-026_T0_COL_LP_5p_N1__TTGAACGTCAGTTTGG-1	-2.30592	4.0127
001-026_T0_COL_LP_5p_N1__CGATTGATCAACGGGA-1	-0.0719793	4.52933
001-026_T0_COL_LP_5p_N1__TCTATTGTCCTATTCA-1	4.94775	-6.88702
001-026_T0_COL_LP_5p_N1__ATAACGCTCGTTTAGG-1	2.88912	0.740793
001-026_T0_COL_LP_5p_N1__TTCTCCTTCTCATTCA-1	4.77435	-6.76092
001-026_T0_COL_LP_5p_N1__CGAGCACCATCTCGCT-1	-2.99006	2.55544
001-026_T0_COL_LP_5p_N1__AAACCTGGTATAGGTA-1	-2.56732	3.66561
001-026_T0_COL_LP_5p_N1__TGGTTAGTCGTGGTCG-1	0.425666	2.65168
001-026_T0_COL_LP_5p_N1__TGTTCCGAGCGACGTA-1	-0.6361	3.14075
001-026_T0_COL_LP_5p_N1__CGCTATCGTTGCCTCT-1	5.09494	-6.44257
001-026_T0_COL_LP_5p_N1__AGATTGCGTCTCAACA-1	2.13015	3.15834
001-026_T0_COL_LP_5p_N1__TAGTGGTCATGTCTCC-1	-1.57622	4.00616
001-026_T0_COL_LP_5p_N1__GTACGTATCCAGTAGT-1	4.79218	-6.59881
001-026_T0_COL_LP_5p_N1__GTCATTTTCCGATATG-1	1.56707	5.50463
001-026_T0_COL_LP_5p_N1__CTCGAAAGTGTTTGTG-1	-0.614743	5.18501
001-026_T0_COL_LP_5p_N1__CTCACACGTCTTTCAT-1	5.9859	-6.7811
001-026_T0_COL_LP_5p_N1__GGTATTGAGCCACTAT-1	5.72861	-5.89353
001-026_T0_COL_LP_5p_N1__AACCGCGCAGCTGTAT-1	10.9712	1.19948
001-026_T0_COL_LP_5p_N1__AGATCTGCACAGACAG-1	-1.96588	4.39952
001-026_T0_COL_LP_5p_N1__GTACTCCGTACTTGAC-1	-0.0546325	5.52622
001-026_T0_COL_LP_5p_N1__TGCGGGTGTAGCGTAG-1	-2.13219	4.33244
001-026_T0_COL_LP_5p_N1__AGATCTGTCTGGCGTG-1	-0.267144	5.09979
001-026_T0_COL_LP_5p_N1__CTTGGCTAGAGGACGG-1	-0.265869	5.32645
001-026_T0_COL_LP_5p_N1__TTGCGTCAGAAGGGTA-1	-3.15911	3.43823
001-026_T0_COL_LP_5p_N1__CCACCTAAGTAACCCT-1	-1.98576	3.73808
001-026_T0_COL_LP_5p_N1__CTTAGGAGTACTCAAC-1	1.09859	5.66113
001-026_T0_COL_LP_5p_N1__CGAGAAGTCCGAACGC-1	10.9593	0.181054
001-026_T0_COL_LP_5p_N1__TCTATTGCATGACGGA-1	-2.70017	3.80645
001-026_T0_COL_LP_5p_N1__CATATTCAGAAAGTGG-1	-2.61282	4.09156
001-026_T0_COL_LP_5p_N1__GCTCCTATCCCATTAT-1	-0.847769	4.84311
001-026_T0_COL_LP_5p_N1__AAACGGGGTCCAGTGC-1	-2.64137	2.15408
001-026_T0_COL_LP_5p_N1__CCCATACTCAGCACAT-1	-0.592148	4.99811
001-026_T0_COL_LP_5p_N1__GGAACTTGTGATGTCT-1	-3.19907	3.31165
001-026_T0_COL_LP_5p_N1__AACTCTTTCCAGGGCT-1	-1.08331	-7.59068
001-026_T0_COL_LP_5p_N1__GATGCTAGTTGGGACA-1	0.0360017	3.45979
001-026_T0_COL_LP_5p_N1__GAATAAGGTAAATGAC-1	-2.08533	4.45188
001-026_T0_COL_LP_5p_N1__TGAGGGAGTGGTTTCA-1	-0.360983	4.9304
001-026_T0_COL_LP_5p_N1__GGCGTGTCAAGCGCTC-1	-2.11825	1.75979
001-026_T0_COL_LP_5p_N1__GGACAGATCTTACCTA-1	-2.52378	4.36163
001-026_T0_COL_LP_5p_N1__GCGGGTTGTCGAACAG-1	-2.72134	2.03025
001-026_T0_COL_LP_5p_N1__GATGCTATCGCTAGCG-1	-2.79429	1.8694
001-026_T0_COL_LP_5p_N1__TGGCGCATCTATCGCC-1	4.94299	-6.84144
001-026_T0_COL_LP_5p_N1__TCGGTAATCCTGTAGA-1	-0.390019	5.49115
001-026_T0_COL_LP_5p_N1__CACACAATCCCTAACC-1	1.17651	5.72056
001-026_T0_COL_LP_5p_N1__TCGGGACCAGACGCAA-1	4.92553	-6.75261
001-026_T0_COL_LP_5p_N1__TCTGGAAAGCCACCTG-1	-1.351	4.24492
001-026_T0_COL_LP_5p_N1__GGTATTGTCAGAGACG-1	3.42238	-2.95663
001-026_T0_COL_LP_5p_N1__TATGCCCCATTATCTC-1	5.1649	-6.57143
001-026_T0_COL_LP_5p_N1__TACGGATGTATAATGG-1	11.7983	-0.566187
001-026_T0_COL_LP_5p_N1__CTCGGGACAAACTGTC-1	-0.00481679	4.94321
001-026_T0_COL_LP_5p_N1__TGAAAGAAGTTCGCAT-1	-1.7816	4.67408
001-026_T0_COL_LP_5p_N1__CGACCTTGTCAATGTC-1	5.03111	-6.66353
001-026_T0_COL_LP_5p_N1__CGTGTAACATTCGACA-1	2.08702	3.06204
001-026_T0_COL_LP_5p_N1__ACTGCTCAGAAACCTA-1	11.516	-0.531316
001-026_T0_COL_LP_5p_N1__ATCCGAATCACCCGAG-1	-0.289622	4.21728
001-026_T0_COL_LP_5p_N1__CCTCAGTGTGTGCCTG-1	-0.377217	4.80891
001-026_T0_COL_LP_5p_N1__TGCTGCTCATTGCGGC-1	-0.127379	6.65698
001-026_T0_COL_LP_5p_N1__AAACGGGTCCTTAATC-1	-1.46602	3.61825
001-026_T0_COL_LP_5p_N1__TGCCCTATCAGGATCT-1	-1.20301	4.39208
001-026_T0_COL_LP_5p_N1__GGGAATGAGCTGTCTA-1	-2.64572	3.4594
001-026_T0_COL_LP_5p_N1__TACACGAAGCAACGGT-1	-2.80959	1.94468
001-026_T0_COL_LP_5p_N1__TTGCGTCTCTTGAGAC-1	1.4317	4.22669
001-026_T0_COL_LP_5p_N1__AAGGTTCGTAGAGGAA-1	-0.653156	5.00755
001-026_T0_COL_LP_5p_N1__CTCTACGAGTGTACTC-1	-0.282953	4.83318
001-026_T0_COL_LP_5p_N1__GTGTTAGGTACTCTCC-1	-2.63092	4.18849
001-026_T0_COL_LP_5p_N1__ATTGGACTCGTCCGTT-1	-0.267844	3.45347
001-026_T0_COL_LP_5p_N1__GTTCTCGTCCCAAGAT-1	4.94933	-6.78011
001-026_T0_COL_LP_5p_N1__GTACTCCGTAAACCTC-1	-2.73697	2.09329
001-026_T0_COL_LP_5p_N1__GAGCAGAGTCTAGTGT-1	1.35717	5.18825
001-026_T0_COL_LP_5p_N1__CTGAAACCAGCCTATA-1	0.14216	6.68456
001-026_T0_COL_LP_5p_N1__GACGTTAGTGTTCTTT-1	-0.796697	3.59166
001-026_T0_COL_LP_5p_N1__TCAGGTAGTAAGCACG-1	-2.5101	4.2505
001-026_T0_COL_LP_5p_N1__AGTAGTCCAGGGCATA-1	-2.50387	4.08722
001-026_T0_COL_LP_5p_N1__CACTCCATCTTGACGA-1	-2.47477	1.90369
001-026_T0_COL_LP_5p_N1__CTCGAAATCACTGGGC-1	1.42353	4.25787
001-026_T0_COL_LP_5p_N1__CACATTTGTTGAACTC-1	0.0261009	5.24885
001-026_T0_COL_LP_5p_N1__TTCTTAGTCGTTTATC-1	10.9371	-0.750386
001-026_T0_COL_LP_5p_N1__CTTAACTCAGGGTTAG-1	12.0273	-0.507541
001-026_T0_COL_LP_5p_N1__CCACTACGTGTGCGTC-1	-2.68305	1.87341
001-026_T0_COL_LP_5p_N1__GACAGAGAGACAAGCC-1	-0.37448	5.20996
001-026_T0_COL_LP_5p_N1__TGACAACAGCAATATG-1	12.3935	-0.31885
001-026_T0_COL_LP_5p_N1__CGTCACTCAATTCCTT-1	13.4535	-0.251324
001-026_T0_COL_LP_5p_N1__CAGTAACAGCGATATA-1	12.2826	-0.54161
001-026_T0_COL_LP_5p_N1__AGATCTGCACTGTGTA-1	13.4747	-0.200514
001-026_T0_COL_LP_5p_N1__TCTCTAAAGGCGCTCT-1	13.7675	-0.18691
001-026_T0_COL_LP_5p_N1__CCAATCCGTCTAGGTT-1	13.5314	-0.404835
001-026_T0_COL_LP_5p_N1__CCAATCCCACGACGAA-1	13.5019	-0.282997
001-026_T0_COL_LP_5p_N1__GGACATTAGAGTTGGC-1	13.5007	1.22659
001-026_T0_COL_LP_5p_N1__ACTGTCCGTTGTCGCG-1	13.7178	0.746206
001-026_T0_COL_LP_5p_N1__CTCACACCAAGCCATT-1	13.7093	1.43541
001-026_T0_COL_LP_5p_N1__ACAGCCGGTAAGCACG-1	13.7159	1.49976
001-026_T0_COL_LP_5p_N1__CGTTAGATCAGAAATG-1	13.1332	0.526984
001-026_T0_COL_LP_5p_N1__GTAGTCATCGTCGTTC-1	13.9491	0.386504
001-026_T0_COL_LP_5p_N1__AAACCTGGTGTAACGG-1	13.4094	1.22425
001-026_T0_COL_LP_5p_N1__GATGCTACAAGCCGTC-1	13.4346	1.26272
001-026_T0_COL_LP_5p_N1__AACTCCCTCCCGACTT-1	14.3081	-0.27337
001-026_T0_COL_LP_5p_N1__TGCCAAACACCGCTAG-1	13.8528	-0.000630723
001-026_T0_COL_LP_5p_N1__TTGCGTCTCACTATTC-1	13.6433	0.0657005
001-026_T0_COL_LP_5p_N1__TAGTTGGCATGGAATA-1	13.9256	1.77131
001-026_T0_COL_LP_5p_N1__TGTTCCGAGCGTAATA-1	14.0572	0.539144
001-026_T0_COL_LP_5p_N1__CTTAACTTCAACGGGA-1	13.949	0.196909
001-026_T0_COL_LP_5p_N1__CGAGAAGGTAAACGCG-1	13.7906	0.515434
001-026_T0_COL_LP_5p_N1__AGCGGTCAGACGCAAC-1	13.6474	0.930777
001-026_T0_COL_LP_5p_N1__CTGTGCTTCAACACTG-1	13.7184	1.44812
001-026_T0_COL_LP_5p_N1__ATAACGCGTCCGTGAC-1	13.2253	0.961666
001-026_T0_COL_LP_5p_N1__AACTCTTAGCAATCTC-1	13.9229	0.393926
001-026_T0_COL_LP_5p_N1__TTAGGACGTCAGCTAT-1	13.922	0.870287
001-026_T0_COL_LP_5p_N1__CAGCCGAAGATGTTAG-1	13.9377	1.32599
001-026_T0_COL_LP_5p_N1__TACTCATCATCTACGA-1	14.237	1.00792
001-026_T0_COL_LP_5p_N1__ATCTACTAGAGCTGCA-1	13.7095	0.661221
001-026_T0_COL_LP_5p_N1__TGACGGCAGCTAAACA-1	13.4023	1.31541
001-026_T0_COL_LP_5p_N1__GTGAAGGTCCTTGCCA-1	14.1488	0.571392
001-026_T0_COL_LP_5p_N1__TAAGTGCGTATTCGTG-1	13.9185	1.03632
001-026_T0_COL_LP_5p_N1__TACACGATCGGCTACG-1	13.9829	1.26896
001-026_T0_COL_LP_5p_N1__CAGAATCGTCCGACGT-1	13.9805	0.750224
001-026_T0_COL_LP_5p_N1__TGGCGCATCGCACTCT-1	14.1394	0.047457
001-026_T0_COL_LP_5p_N1__TATTACCAGCTGTTCA-1	14.558	0.367245
001-026_T0_COL_LP_5p_N1__CGATTGATCCGATATG-1	14.006	1.12682
001-026_T0_COL_LP_5p_N1__AACTGGTTCGTCGTTC-1	14.0475	0.0216018
001-026_T0_COL_LP_5p_N1__CATGCCTAGCACCGTC-1	13.7685	-0.000121533
001-026_T0_COL_LP_5p_N1__AGCATACCACAGACAG-1	14.379	0.910985
001-026_T0_COL_LP_5p_N1__TACTTGTTCCATGAAC-1	13.5305	0.724135
001-026_T0_COL_LP_5p_N1__GCTGGGTAGTAGGTGC-1	13.8434	0.571151
001-026_T0_COL_LP_5p_N1__GCTCTGTTCTTTACGT-1	14.319	0.832295
001-026_T0_COL_LP_5p_N1__AGTGAGGAGGGATCTG-1	1.368	11.012
001-040_R_COL_EPI_5p_N1__TCATTACAGATGTTAG-1	-0.0825377	-7.04976
001-040_R_COL_EPI_5p_N1__CGATGGCCACAACTGT-1	-3.16597	2.02468
001-040_R_COL_EPI_5p_N1__AACGTTGCATGCAATC-1	-3.36416	1.64043
001-040_R_COL_EPI_5p_N1__GACGTGCAGATGTAAC-1	-2.88534	2.08533
001-040_R_COL_EPI_5p_N1__AACCATGTCACAACGT-1	-0.834543	-1.31593
001-040_R_COL_EPI_5p_N1__CTCAGAAAGAGCCCAA-1	-2.12594	3.01452
001-040_R_COL_EPI_5p_N1__CGCGTTTCAGCTGTAT-1	0.210892	-6.44865
001-040_R_COL_EPI_5p_N1__CGAGCCACATCAGTCA-1	-3.1653	2.68914
001-040_R_COL_EPI_5p_N1__CCTCAGTTCGCCCTTA-1	0.258563	-0.349124
001-040_R_COL_EPI_5p_N1__TGTCCCACAGGGCATA-1	-3.23231	2.42935
001-040_R_COL_EPI_5p_N1__AACCATGTCGCCTGTT-1	0.0934189	-7.30466
001-040_R_COL_EPI_5p_N1__TCAGGATGTAGCCTCG-1	-2.98524	1.89393
001-040_R_COL_EPI_5p_N1__GTGGGTCTCAAACCGT-1	-1.42392	0.334895
001-040_R_COL_EPI_5p_N1__CGGCTAGTCTGATACG-1	-3.15028	2.73221
001-040_R_COL_EPI_5p_N1__TGGTTAGAGATGCGAC-1	-0.400388	-7.14969
001-040_R_COL_EPI_5p_N1__TGAGGGACATCTCCCA-1	-0.357008	-7.16359
001-040_R_COL_EPI_5p_N1__CAGCATATCCTCAACC-1	-0.890882	-7.22502
001-040_R_COL_EPI_5p_N1__ATTCTACAGGTGATAT-1	-0.839815	1.47531
001-040_R_COL_EPI_5p_N1__CAACCTCTCAGGCGAA-1	2.31906	1.61754
001-040_R_COL_EPI_5p_N1__CGCTATCGTTACAGAA-1	-0.115488	-6.74092
001-040_R_COL_EPI_5p_N1__ACGCAGCTCGTTTAGG-1	-0.207439	-7.13974
001-040_R_COL_EPI_5p_N1__CACAAACGTAGAGGAA-1	-3.3432	1.93967
001-040_R_COL_EPI_5p_N1__ATAAGAGCACTTACGA-1	-3.06024	2.35479
001-040_R_COL_EPI_5p_N1__ACTATCTCAACCGCCA-1	-2.89322	2.17139
001-040_R_COL_EPI_5p_N1__GCGACCAAGCTTATCG-1	-2.80408	2.0515
001-040_R_COL_EPI_5p_N1__GCTCTGTTCCACGCAG-1	-2.75147	1.83144
001-040_R_COL_EPI_5p_N1__GGGTTGCAGACACTAA-1	-1.84813	1.15999
001-040_R_COL_EPI_5p_N1__CACACAACAGCATACT-1	2.54547	1.94513
001-040_R_COL_EPI_5p_N1__ATAAGAGAGAACAACT-1	-2.63262	1.49441
001-040_R_COL_EPI_5p_N1__GTTAAGCTCTGCGTAA-1	-1.32403	-7.61721
001-040_R_COL_EPI_5p_N1__TGTGGTATCTCCTATA-1	-1.97764	0.106551
001-040_R_COL_EPI_5p_N1__AGGGAGTTCAGTCCCT-1	-2.89505	1.62872
001-040_R_COL_EPI_5p_N1__TACGGTACACCTTGTC-1	-3.11344	1.83832
001-040_R_COL_EPI_5p_N1__ATTGGACCAAACTGCT-1	-0.629096	-0.993723
001-040_R_COL_EPI_5p_N1__CAACTAGCAGGAATCG-1	0.977728	1.54951
001-040_R_COL_EPI_5p_N1__GACTACAAGGACTGGT-1	2.331	1.78459
001-040_R_COL_EPI_5p_N1__TCAGCAATCAGAAATG-1	1.23515	1.97905
001-040_R_COL_EPI_5p_N1__GTAGTCATCGTCCAGG-1	-2.62929	1.88914
001-040_R_COL_EPI_5p_N1__CCTTTCTCAGTCAGAG-1	-0.206918	2.10726
001-040_R_COL_EPI_5p_N1__GGTATTGCATGTCGAT-1	-1.67904	2.4007
001-040_R_COL_EPI_5p_N1__CCGTGGAGTCCCTTGT-1	1.73549	1.59122
001-040_R_COL_EPI_5p_N1__ACTGTCCGTCTACCTC-1	2.44311	2.07782
001-040_R_COL_EPI_5p_N1__AGGCCGTTCATCACCC-1	-1.83596	3.71518
001-040_R_COL_EPI_5p_N1__GGAGCAATCAGCATGT-1	2.69886	-1.16556
001-040_R_COL_EPI_5p_N1__AAGCCGCAGGAGCGAG-1	2.67276	-1.31523
001-040_R_COL_EPI_5p_N1__CGGAGTCTCCGTCATC-1	-2.01465	1.16164
001-040_R_COL_EPI_5p_N1__CGGTTAACATCCGCGA-1	-2.60186	1.15261
001-040_R_COL_EPI_5p_N1__TGATTTCAGGTGCACA-1	1.7003	0.0977746
001-040_R_COL_EPI_5p_N1__GTATCTTCATCCCATC-1	-0.516629	0.959952
001-040_R_COL_EPI_5p_N1__AAGACCTTCATGTGGT-1	0.292923	2.40427
001-040_R_COL_EPI_5p_N1__CACCTTGGTGGCCCTA-1	2.83227	-1.38997
001-040_R_COL_EPI_5p_N1__TCAACGATCACAAACC-1	-2.90573	0.615491
001-040_R_COL_EPI_5p_N1__CTCACACGTACACCGC-1	-1.03812	1.0959
001-040_R_COL_EPI_5p_N1__ATCCGAATCCTTAATC-1	0.416873	1.22893
001-040_R_COL_EPI_5p_N1__GACTACAGTTAAAGAC-1	-2.249	1.27782
001-040_R_COL_EPI_5p_N1__CATCGAATCAGCGACC-1	-2.75181	1.53377
001-040_R_COL_EPI_5p_N1__GGAATAATCTTACCTA-1	-2.6068	1.9608
001-040_R_COL_EPI_5p_N1__ATCACGAGTGCCTTGG-1	-2.97801	1.76199
001-040_R_COL_EPI_5p_N1__GGGCATCAGATCGGGT-1	1.46786	1.71423
001-040_R_COL_EPI_5p_N1__GGCAATTGTAAGTGTA-1	-2.65727	0.650856
001-040_R_COL_EPI_5p_N1__TGCGGGTGTACGACCC-1	-2.15632	1.68488
001-040_R_COL_EPI_5p_N1__GGTGCGTCAAAGGTGC-1	-0.250624	1.48746
001-040_R_COL_EPI_5p_N1__TGACGGCAGTTTAGGA-1	2.17867	2.31439
001-040_R_COL_EPI_5p_N1__TGACTTTGTTGTCTTT-1	-0.992276	1.393
001-040_R_COL_EPI_5p_N1__GCCAAATAGTCTCAAC-1	5.62724	-7.10336
001-040_R_COL_EPI_5p_N1__ACCCACTTCTAACTTC-1	0.104236	3.78295
001-040_R_COL_EPI_5p_N1__TGACGGCGTTCCACGG-1	-2.89731	2.19229
001-040_R_COL_EPI_5p_N1__TACTCGCTCAGCTCGG-1	2.24776	2.4324
001-040_R_COL_EPI_5p_N1__TGCTACCTCAACGGGA-1	-1.19699	0.826513
001-040_R_COL_EPI_5p_N1__GCCAAATCAAGACGTG-1	-0.789758	1.54204
001-040_R_COL_EPI_5p_N1__TTCCCAGAGCGATAGC-1	-1.32437	0.764145
001-040_R_COL_EPI_5p_N1__CCAGCGACATCCCATC-1	-3.08804	2.00258
001-040_R_COL_EPI_5p_N1__GGAGCAACAGTGAGTG-1	2.44161	2.20015
001-040_R_COL_EPI_5p_N1__CCTATTAGTCCTAGCG-1	0.687041	1.14437
001-040_R_COL_EPI_5p_N1__AAGCCGCAGTGAACAT-1	2.46136	2.01993
001-040_R_COL_EPI_5p_N1__CGTGTCTAGGAGTACC-1	2.46267	1.66771
001-040_R_COL_EPI_5p_N1__AGGGTGAGTCTCATCC-1	-3.50793	2.31289
001-040_R_COL_EPI_5p_N1__TGGCCAGTCTGAGTGT-1	2.69031	-1.08011
001-040_R_COL_EPI_5p_N1__GAAGCAGAGGGATACC-1	1.74911	0.423313
001-040_R_COL_EPI_5p_N1__GCCTCTACAAGCGAGT-1	-1.70642	0.611155
001-040_R_COL_EPI_5p_N1__AGCTTGAAGGATGGAA-1	2.38984	2.48506
001-040_R_COL_EPI_5p_N1__GCATGCGAGTGACTCT-1	-0.393443	0.951725
001-040_R_COL_EPI_5p_N1__ATAAGAGGTTACCAGT-1	-3.12397	2.90647
001-040_R_COL_EPI_5p_N1__ACGTCAAAGCTGTCTA-1	3.01487	1.02916
001-040_R_COL_EPI_5p_N1__CCTTCGAGTAGATTAG-1	-2.95761	1.70566
001-040_R_COL_EPI_5p_N1__GTCATTTAGACGCTTT-1	0.691812	0.706219
001-040_R_COL_EPI_5p_N1__TGAGGGAGTGCACCAC-1	-3.281	2.1194
001-040_R_COL_EPI_5p_N1__GCATGATAGGAATCGC-1	2.70631	1.84492
001-040_R_COL_EPI_5p_N1__ATCCGAAAGTGTTGAA-1	1.27241	3.39814
001-040_R_COL_EPI_5p_N1__CGTTAGACAGTCGATT-1	0.153449	3.93501
001-040_R_COL_EPI_5p_N1__CCGTTCAGTCTAACGT-1	-1.6189	0.776784
001-040_R_COL_EPI_5p_N1__TAGAGCTTCGTTGCCT-1	-4.86527	0.938363
001-040_R_COL_EPI_5p_N1__GTCATTTCAGGATTGG-1	-3.06014	3.0505
001-040_R_COL_EPI_5p_N1__ACGGAGAGTACAAGTA-1	0.683668	1.58407
001-040_R_COL_EPI_5p_N1__TGGCGCAAGGAACTGC-1	-2.70442	1.84307
001-040_R_COL_EPI_5p_N1__CATTCGCTCCGAGCCA-1	1.4258	1.55094
001-040_R_COL_EPI_5p_N1__GTTCATTAGGTACTCT-1	-3.03505	1.63736
001-040_R_COL_EPI_5p_N1__GATCGATAGATGCCAG-1	-1.61831	0.364378
001-040_R_COL_EPI_5p_N1__TCTGGAACAAGGACAC-1	-0.732541	0.649085
001-040_R_COL_EPI_5p_N1__GACACGCTCAACGGGA-1	-4.17014	1.99067
001-040_R_COL_EPI_5p_N1__TGGCTGGGTGACTCAT-1	1.91806	2.66679
001-040_R_COL_EPI_5p_N1__TATCTCACATCACAAC-1	1.73457	2.83906
001-040_R_COL_EPI_5p_N1__ATGGGAGGTCCATCCT-1	-3.54037	1.74977
001-040_R_COL_EPI_5p_N1__ACACCGGGTTAGAACA-1	-2.67525	1.43803
001-040_R_COL_EPI_5p_N1__ATTGGTGTCGGCGGTT-1	-0.92788	1.56589
001-040_R_COL_EPI_5p_N1__TGGGAAGAGGGCTTCC-1	2.11054	2.15623
001-040_R_COL_EPI_5p_N1__CGTGTAAAGAGAGCTC-1	-2.22086	0.785695
001-040_R_COL_EPI_5p_N1__TCTTCGGAGTGGTAGC-1	-3.00099	1.80619
001-040_R_COL_EPI_5p_N1__TACCTTATCCAAAGTC-1	-2.96122	1.87256
001-040_R_COL_EPI_5p_N1__GAAATGACACGGTTTA-1	-2.46383	0.554522
001-040_R_COL_EPI_5p_N1__CTGATAGAGCCAGTAG-1	-3.52865	1.73682
001-040_R_COL_EPI_5p_N1__GTACTCCAGGCTATCT-1	2.32369	-2.44727
001-040_R_COL_EPI_5p_N1__ACACCAACATTTCAGG-1	-2.20975	0.406097
001-040_R_COL_EPI_5p_N1__AAGACCTGTGCCTTGG-1	2.25236	1.94349
001-040_R_COL_EPI_5p_N1__CATTATCCACGAGGTA-1	-2.93027	1.5561
001-040_R_COL_EPI_5p_N1__CAGCAGCCATAGGATA-1	1.1017	3.91932
001-040_R_COL_EPI_5p_N1__TCAGGTATCGGAGGTA-1	-2.99847	2.0537
001-040_R_COL_EPI_5p_N1__GCGACCAGTACTTAGC-1	-2.64724	0.664947
001-040_R_COL_EPI_5p_N1__TAAGAGAAGAGCCTAG-1	2.12081	2.39287
001-040_R_COL_EPI_5p_N1__TTGTAGGAGTCTTGCA-1	-1.61086	0.70338
001-040_R_COL_EPI_5p_N1__GCTCCTACATAAAGGT-1	-3.04679	1.92754
001-040_R_COL_EPI_5p_N1__AGTGTCATCTAGAGTC-1	1.80426	1.69734
001-040_R_COL_EPI_5p_N1__GTCTCGTCAATCGAAA-1	-1.6313	0.73376
001-040_R_COL_EPI_5p_N1__CTCTGGTCAGGGTTAG-1	-1.80693	1.12504
001-040_R_COL_EPI_5p_N1__TTTATGCCACATTCGA-1	0.884449	3.82434
001-040_R_COL_EPI_5p_N1__GCAGCCAAGCAGATCG-1	2.6394	-1.7011
001-040_R_COL_EPI_5p_N1__GACGTTAGTATAGGTA-1	-0.637039	-0.630002
001-040_R_COL_EPI_5p_N1__ACAGCTATCGCGATCG-1	-1.41533	0.480285
001-040_R_COL_EPI_5p_N1__TATCAGGCATAACCTG-1	-2.90143	2.00183
001-040_R_COL_EPI_5p_N1__CAGTAACCAAGCGAGT-1	-1.90169	0.60256
001-040_R_COL_EPI_5p_N1__TCGTAGAAGCTGCGAA-1	-2.11991	0.51628
001-040_R_COL_EPI_5p_N1__TGCCCATTCCGAGCCA-1	0.754789	1.00706
001-040_R_COL_EPI_5p_N1__CTCGGAGTCAGATAAG-1	-2.66683	1.87678
001-040_R_COL_EPI_5p_N1__TCACAAGTCCCGACTT-1	-3.23631	1.71891
001-040_R_COL_EPI_5p_N1__CGACTTCCAAGCTGTT-1	-3.58408	1.83519
001-040_R_COL_EPI_5p_N1__CGAACATGTGTTGAGG-1	-2.79412	1.65322
001-040_R_COL_EPI_5p_N1__TCAGCTCGTGACAAAT-1	-5.02204	0.710399
001-040_R_COL_EPI_5p_N1__GGCAATTGTCGAATCT-1	2.03168	2.74004
001-040_R_COL_EPI_5p_N1__ACGCAGCTCCGAACGC-1	-1.45604	0.440791
001-040_R_COL_EPI_5p_N1__CTAATGGGTTACGGAG-1	1.17441	0.723232
001-040_R_COL_EPI_5p_N1__TGCTACCTCGTATCAG-1	-0.315101	4.80429
001-040_R_COL_EPI_5p_N1__GACGGCTAGCGTAATA-1	1.57961	2.33634
001-040_R_COL_EPI_5p_N1__CGAGAAGCACACTGCG-1	6.0432	-6.01535
001-040_R_COL_EPI_5p_N1__ATGTGTGAGCGTTCCG-1	5.65762	-6.0635
001-040_R_COL_EPI_5p_N1__TTTACTGGTAGCTCCG-1	0.17209	4.7698
001-040_R_COL_EPI_5p_N1__TCTTCGGAGGCGCTCT-1	0.829538	3.84746
001-040_R_COL_EPI_5p_N1__GTGGGTCGTTGAACTC-1	1.5665	2.89517
001-040_R_COL_EPI_5p_N1__TAAGTGCAGCTGTTCA-1	-3.35366	2.16744
001-040_R_COL_EPI_5p_N1__AAATGCCGTCATGCAT-1	5.79606	-6.21043
001-040_R_COL_EPI_5p_N1__CCTAAAGTCTTGTATC-1	-3.62997	1.75624
001-040_R_COL_EPI_5p_N1__TGAGGGAGTGGCCCTA-1	0.827544	4.89849
001-040_R_COL_EPI_5p_N1__GGAAAGCTCTAACCGA-1	10.2444	0.837445
001-040_R_COL_EPI_5p_N1__CAGAATCCAGGACCCT-1	1.17374	3.4523
001-040_R_COL_EPI_5p_N1__TCGCGAGCATGTCCTC-1	0.313072	1.70183
001-040_R_COL_EPI_5p_N1__TGTTCCGTCTACGAGT-1	-2.02406	-0.121462
001-040_R_COL_EPI_5p_N1__TACTTGTGTCCATGAT-1	-2.3083	0.593802
001-040_R_COL_EPI_5p_N1__TCATTACAGAAACCGC-1	3.73485	-3.03346
001-040_R_COL_EPI_5p_N1__CGACTTCGTTCGTGAT-1	-1.85776	0.166272
001-040_R_COL_EPI_5p_N1__CAGCGACAGAGACTTA-1	5.80612	-6.17796
001-040_R_COL_EPI_5p_N1__CCTCTGAGTTACTGAC-1	-2.40664	0.729946
001-040_R_COL_EPI_5p_N1__GGAAAGCGTTCCGTCT-1	-1.45955	0.448986
001-040_R_COL_EPI_5p_N1__CATCGAAAGACTAGGC-1	-5.28469	0.462146
001-040_R_COL_EPI_5p_N1__ACGATGTAGTGAAGTT-1	5.68006	-6.20931
001-040_R_COL_EPI_5p_N1__TGCCAAAGTCCGAATT-1	-3.02264	1.59117
001-040_R_COL_EPI_5p_N1__AAGCCGCAGATAGGAG-1	-1.7736	0.500909
001-040_R_COL_EPI_5p_N1__CCCATACGTGCTTCTC-1	2.83554	1.50016
001-040_R_COL_EPI_5p_N1__CCACGGAAGGTGCACA-1	0.781891	3.67641
001-040_R_COL_EPI_5p_N1__CAAGGCCGTGTTCGAT-1	5.96719	-6.04761
001-040_R_COL_EPI_5p_N1__TTCTCAAGTCGACTGC-1	-1.16554	0.637147
001-040_R_COL_EPI_5p_N1__GCGGGTTAGGAATCGC-1	5.30139	-6.70007
001-040_R_COL_EPI_5p_N1__AGCTTGAAGCTGCGAA-1	-2.40813	0.549417
001-040_R_COL_EPI_5p_N1__ATCATCTGTAATCACC-1	-1.9096	0.279172
001-040_R_COL_EPI_5p_N1__ACGCAGCGTCTTGTCC-1	1.83796	2.13323
001-040_R_COL_EPI_5p_N1__GCGCAGTCACCATGTA-1	-3.78801	0.553245
001-040_R_COL_EPI_5p_N1__GTCGTAAAGATAGGAG-1	1.28554	4.0259
001-040_R_COL_EPI_5p_N1__CATATTCTCCATGAGT-1	-0.00319789	4.58873
001-040_R_COL_EPI_5p_N1__TTTGTCAGTCGCTTCT-1	-1.82442	0.325022
001-040_R_COL_EPI_5p_N1__GGGAGATAGGACGAAA-1	5.59589	-6.38776
001-040_R_COL_EPI_5p_N1__GTCCTCAAGCTAGGCA-1	1.94726	0.783778
001-040_R_COL_EPI_5p_N1__CTCGTACGTTGGGACA-1	1.57031	4.39165
001-040_R_COL_EPI_5p_N1__TTTGTCAGTCTCTTTA-1	5.53598	-6.47127
001-040_R_COL_EPI_5p_N1__ATCCACCGTATATGAG-1	5.46167	-6.69304
001-040_R_COL_EPI_5p_N1__TGTGTTTAGACCGGAT-1	1.51256	4.26134
001-040_R_COL_EPI_5p_N1__CGTGAGCAGAAGATTC-1	11.1922	0.312444
001-040_R_COL_EPI_5p_N1__TGACGGCTCCTAGGGC-1	-1.53585	0.32846
001-040_R_COL_EPI_5p_N1__CTAGTGAGTGCTGTAT-1	1.00632	4.86612
001-040_R_COL_EPI_5p_N1__CCTCTGAAGTAACCCT-1	0.3345	3.90489
001-040_R_COL_EPI_5p_N1__CGTCAGGGTGTTCGAT-1	-1.90491	0.524181
001-040_R_COL_EPI_5p_N1__CTACGTCAGGGCACTA-1	-2.11721	0.42337
001-040_R_COL_EPI_5p_N1__TGCCAAATCAATACCG-1	5.685	-6.64097
001-040_R_COL_EPI_5p_N1__TGACGGCGTGAAATCA-1	-2.6755	1.14536
001-040_R_COL_EPI_5p_N1__AAGACCTAGTGGTAAT-1	5.33707	-6.93058
001-040_R_COL_EPI_5p_N1__TAGACCAGTCATCGGC-1	-2.38409	0.232712
001-040_R_COL_EPI_5p_N1__GGCTCGAGTCGCGAAA-1	-2.11609	0.748921
001-040_R_COL_EPI_5p_N1__AAAGATGGTTGGTTTG-1	-1.69038	0.552074
001-040_R_COL_EPI_5p_N1__GGGCACTAGCATGGCA-1	10.6204	0.724231
001-040_R_COL_EPI_5p_N1__GACGCGTGTAACGTTC-1	-1.91673	0.341864
001-040_R_COL_EPI_5p_N1__TCAACGAGTCCCGACA-1	5.56091	-7.20015
001-040_R_COL_EPI_5p_N1__CTACACCCACGCCAGT-1	-2.04599	0.343794
001-040_R_COL_EPI_5p_N1__CTACACCGTCGAAAGC-1	-1.64708	0.334539
001-040_R_COL_EPI_5p_N1__GTCACAAGTCTAAACC-1	5.39874	-6.32321
001-040_R_COL_EPI_5p_N1__CGAGCCAGTTTGACAC-1	12.4098	-0.63408
001-040_R_COL_EPI_5p_N1__CATCGAATCCAGGGCT-1	5.32141	-6.99788
001-040_R_COL_EPI_5p_N1__AACGTTGCACGCTTTC-1	-2.37689	0.752423
001-040_R_COL_EPI_5p_N1__GCTCCTATCCAAATGC-1	5.21365	-7.31401
001-040_R_COL_EPI_5p_N1__AGTGAGGGTCGCGGTT-1	0.548183	4.4349
001-040_R_COL_EPI_5p_N1__TACTTGTTCGAGGTAG-1	11.7798	0.630652
001-040_R_COL_EPI_5p_N1__TGGCTGGAGGACACCA-1	5.24568	-7.81865
001-040_R_COL_EPI_5p_N1__TAGGCATGTACATCCA-1	5.16836	-7.76733
001-040_R_COL_EPI_5p_N1__TGCGTGGCAATGACCT-1	11.8152	1.9077
001-040_R_COL_EPI_5p_N1__AAAGTAGGTGTTGGGA-1	-3.07498	1.13281
001-040_R_COL_EPI_5p_N1__GGACAAGCAGTTCATG-1	12.5673	-0.0189911
001-040_R_COL_EPI_5p_N1__ATTGGACCACGGCCAT-1	0.654171	1.12941
001-040_R_COL_EPI_5p_N1__CATTATCTCGATAGAA-1	5.37634	-7.26437
001-040_R_COL_EPI_5p_N1__ATCTGCCTCATGGTCA-1	1.464	4.58383
001-040_R_COL_EPI_5p_N1__TCACGAAGTTGGACCC-1	5.38835	-6.94122
001-040_R_COL_EPI_5p_N1__GCAGCCAAGTGCCAGA-1	-1.94964	0.399182
001-040_R_COL_EPI_5p_N1__ACCCACTTCACCCTCA-1	5.29549	-7.75786
001-040_R_COL_EPI_5p_N1__ACGGCCACAAGCCGCT-1	11.1774	1.89626
001-040_R_COL_EPI_5p_N1__CACCTTGCATTACGAC-1	5.2736	-7.5605
001-040_R_COL_EPI_5p_N1__AGTTGGTTCCCAACGG-1	13.5995	0.939178
001-040_R_COL_EPI_5p_N1__GGGTTGCGTAAGTGTA-1	12.2146	0.0700119
001-040_R_COL_EPI_5p_N1__CGGGTCAAGCGATTCT-1	11.795	1.81829
001-040_R_COL_EPI_5p_N1__GCGCCAAAGAGAGCTC-1	12.648	-0.44219
001-040_R_COL_EPI_5p_N1__TGAGCATAGGTGTTAA-1	11.9687	1.66223
001-040_R_COL_EPI_5p_N1__TACAGTGTCGAATCCA-1	11.0095	1.8894
001-040_R_COL_EPI_5p_N1__ACGGAGAGTCATCGGC-1	13.6736	0.384828
001-040_R_COL_EPI_5p_N1__CGTCACTTCTCAAACG-1	11.6884	1.6657
001-040_R_COL_EPI_5p_N1__TGCACCTGTTTGACTG-1	13.761	0.725589
001-040_R_COL_EPI_5p_N1__TCGCGTTAGGCACATG-1	13.953	1.08767
001-040_R_COL_EPI_5p_N1__AAGCCGCCAGTTAACC-1	14.4172	1.35021
001-040_R_COL_EPI_5p_N1__TCTCATACACCTCGGA-1	0.241948	11.0035
001-041_R_COL_LP_5p_N1__CAGCGACTCTATCGCC-1	0.935372	4.77398
001-041_R_COL_LP_5p_N1__TTCTCCTAGCACCGTC-1	0.346193	-7.00142
001-041_R_COL_LP_5p_N1__GGCTCGATCTTGTATC-1	0.47867	-0.944199
001-041_R_COL_LP_5p_N1__CATCGAACACCATCCT-1	-0.472021	1.99461
001-041_R_COL_LP_5p_N1__ACTGAGTCATGGTCTA-1	-0.359151	-6.94267
001-041_R_COL_LP_5p_N1__TTGGCAACACAGATTC-1	-3.2668	1.75851
001-041_R_COL_LP_5p_N1__TTCTTAGTCCTATTCA-1	2.51196	-0.83624
001-041_R_COL_LP_5p_N1__CACCAGGTCTCTAGGA-1	1.18428	2.68707
001-041_R_COL_LP_5p_N1__CTACCCATCTGCCCTA-1	-0.599084	2.91133
001-041_R_COL_LP_5p_N1__TCCCGATAGGCATTGG-1	3.05822	-0.970666
001-041_R_COL_LP_5p_N1__GGCAATTAGTATCTCG-1	-0.538161	-6.60978
001-041_R_COL_LP_5p_N1__GAACGGATCTCTAGGA-1	-0.210556	-0.57228
001-041_R_COL_LP_5p_N1__GATCAGTAGAGGTTAT-1	3.85531	-3.10429
001-041_R_COL_LP_5p_N1__CATGACAAGACAGAGA-1	0.0909846	-0.946548
001-041_R_COL_LP_5p_N1__GCACATATCGACAGCC-1	0.0675055	-0.232564
001-041_R_COL_LP_5p_N1__GCTGCTTAGACTAAGT-1	1.86194	1.17164
001-041_R_COL_LP_5p_N1__CTGTGCTAGTAGGCCA-1	0.0433408	-6.68194
001-041_R_COL_LP_5p_N1__CAGAATCAGCGTAATA-1	2.93047	1.36967
001-041_R_COL_LP_5p_N1__CAGCTAAAGTATTGGA-1	-1.09448	-0.141319
001-041_R_COL_LP_5p_N1__TAAGCGTAGCTATGCT-1	0.209745	-1.03902
001-041_R_COL_LP_5p_N1__GATCGATGTCTCAACA-1	-3.27253	1.36854
001-041_R_COL_LP_5p_N1__CTAACTTCAGCATACT-1	-2.50932	1.71339
001-041_R_COL_LP_5p_N1__CATGGCGAGAGCTATA-1	-2.88921	1.47687
001-041_R_COL_LP_5p_N1__GTATCTTCAAAGAATC-1	0.553296	-0.984912
001-041_R_COL_LP_5p_N1__AGTGAGGCACTGAAGG-1	1.82111	2.43109
001-041_R_COL_LP_5p_N1__GACCAATAGCAAATCA-1	0.470132	-7.50001
001-041_R_COL_LP_5p_N1__ATGAGGGAGGACGAAA-1	1.18749	2.22649
001-041_R_COL_LP_5p_N1__TCTCTAAAGATGTGTA-1	-0.444226	-7.02725
001-041_R_COL_LP_5p_N1__ATCATGGAGACAGAGA-1	-0.0126284	2.53539
001-041_R_COL_LP_5p_N1__CTGTGCTCATCTGGTA-1	-0.444759	-7.0391
001-041_R_COL_LP_5p_N1__GAATAAGAGGGTATCG-1	-0.0967081	1.65176
001-041_R_COL_LP_5p_N1__CCTTCGAGTGATGTGG-1	-1.43444	2.67048
001-041_R_COL_LP_5p_N1__TGCGTGGGTCCGAAGA-1	0.991749	2.39107
001-041_R_COL_LP_5p_N1__GGAACTTGTGCTTCTC-1	0.355045	-7.65079
001-041_R_COL_LP_5p_N1__ACCGTAAAGTGTTGAA-1	-0.142567	2.85043
001-041_R_COL_LP_5p_N1__TGGGAAGCAATGCCAT-1	-0.911412	1.14632
001-041_R_COL_LP_5p_N1__ACTGATGCAAATCCGT-1	0.131276	-7.13554
001-041_R_COL_LP_5p_N1__CAACCTCTCTGGCGAC-1	1.05294	2.16521
001-041_R_COL_LP_5p_N1__GTCACGGTCAAGGCTT-1	2.44185	2.73231
001-041_R_COL_LP_5p_N1__AAAGATGGTAGCGTCC-1	0.308594	-7.60898
001-041_R_COL_LP_5p_N1__AGATCTGGTAGGGACT-1	0.0697353	1.38389
001-041_R_COL_LP_5p_N1__GTAGGCCCAGGCAGTA-1	2.59291	1.57459
001-041_R_COL_LP_5p_N1__GTCATTTAGCTCCTTC-1	-0.660692	1.51038
001-041_R_COL_LP_5p_N1__ACTGTCCTCGTTACGA-1	-0.818617	1.47069
001-041_R_COL_LP_5p_N1__GTCTCGTGTACCCAAT-1	-0.488075	1.96057
001-041_R_COL_LP_5p_N1__CTACATTCATGCCCGA-1	1.1061	0.427473
001-041_R_COL_LP_5p_N1__CTTAGGAAGTCAATAG-1	-4.2594	1.48615
001-041_R_COL_LP_5p_N1__CAAGATCAGATGGGTC-1	0.013511	-0.966992
001-041_R_COL_LP_5p_N1__TTTACTGAGAGCTTCT-1	2.02365	2.50642
001-041_R_COL_LP_5p_N1__ACACCAATCCAAAGTC-1	2.25364	1.12789
001-041_R_COL_LP_5p_N1__TAGTTGGCACGGCGTT-1	1.58631	2.39163
001-041_R_COL_LP_5p_N1__ACAGCCGAGACAGAGA-1	-0.549156	1.2922
001-041_R_COL_LP_5p_N1__AGAGCTTAGTAGCCGA-1	0.103499	-7.17399
001-041_R_COL_LP_5p_N1__GATCTAGGTCCCTTGT-1	1.35731	2.84552
001-041_R_COL_LP_5p_N1__TACTTGTCAAACTGTC-1	2.67399	-1.20187
001-041_R_COL_LP_5p_N1__GAATGAATCCTGCTTG-1	-0.0170701	0.944519
001-041_R_COL_LP_5p_N1__AGGGTGAGTTCCTCCA-1	-0.983322	2.17125
001-041_R_COL_LP_5p_N1__GTAGTCAGTTCTCATT-1	0.202642	3.00139
001-041_R_COL_LP_5p_N1__TGGTTCCAGGGCTCTC-1	-0.81701	1.22768
001-041_R_COL_LP_5p_N1__GACGGCTGTACAGCAG-1	-0.602649	1.97617
001-041_R_COL_LP_5p_N1__CTAGTGAAGAAACCTA-1	-0.26534	1.51159
001-041_R_COL_LP_5p_N1__GTGGGTCTCGTTACAG-1	1.54375	2.88129
001-041_R_COL_LP_5p_N1__CACAGGCAGAGCTGCA-1	-0.525075	2.48033
001-041_R_COL_LP_5p_N1__TAAACCGAGACTTGAA-1	1.91803	2.94145
001-041_R_COL_LP_5p_N1__GTCGGGTTCCGGCACA-1	0.84203	2.59302
001-041_R_COL_LP_5p_N1__GACCTGGCACCTCGTT-1	-0.222359	-7.2708
001-041_R_COL_LP_5p_N1__TAGAGCTAGTACCGGA-1	1.08193	3.07305
001-041_R_COL_LP_5p_N1__ATTGGTGTCTTCATGT-1	0.951303	0.531259
001-041_R_COL_LP_5p_N1__TACTTGTAGGCGATAC-1	1.94194	2.55919
001-041_R_COL_LP_5p_N1__ACCTTTAGTACCAGTT-1	1.01983	2.64227
001-041_R_COL_LP_5p_N1__TAGACCATCGGTGTTA-1	-1.23222	2.24368
001-041_R_COL_LP_5p_N1__TTAACTCTCGCAGGCT-1	0.0642764	-7.52464
001-041_R_COL_LP_5p_N1__GCGAGAACATGACATC-1	-0.27937	1.51428
001-041_R_COL_LP_5p_N1__CTGGTCTCATTACGAC-1	-0.115077	2.07362
001-041_R_COL_LP_5p_N1__CCTTTCTAGGTAGCCA-1	-0.284467	-0.335437
001-041_R_COL_LP_5p_N1__GGACATTAGTTCGATC-1	1.94828	2.14507
001-041_R_COL_LP_5p_N1__GTTAAGCAGAGGTACC-1	-0.165587	2.10932
001-041_R_COL_LP_5p_N1__CTCTGGTCACAACGCC-1	0.27988	1.68672
001-041_R_COL_LP_5p_N1__ACGGGTCTCCCAAGAT-1	0.889368	2.01228
001-041_R_COL_LP_5p_N1__GAATAAGAGACTAGGC-1	-0.4434	2.21165
001-041_R_COL_LP_5p_N1__CAGGTGCGTTAAGAAC-1	1.90325	1.44266
001-041_R_COL_LP_5p_N1__GTATTCTGTAAGAGAG-1	0.0613182	2.06268
001-041_R_COL_LP_5p_N1__AAGACCTTCTCAAACG-1	0.312692	2.18754
001-041_R_COL_LP_5p_N1__CACAAACAGTTCCACA-1	1.54346	1.75476
001-041_R_COL_LP_5p_N1__CGTAGGCAGACCTTTG-1	1.8616	3.69045
001-041_R_COL_LP_5p_N1__CTAACTTAGTATGACA-1	-0.38105	1.83251
001-041_R_COL_LP_5p_N1__CATCGAATCGGATGGA-1	1.76906	1.1942
001-041_R_COL_LP_5p_N1__TGGCGCACAATGACCT-1	1.08949	1.94209
001-041_R_COL_LP_5p_N1__CCTTCCCCAGCTGCTG-1	1.12351	1.14156
001-041_R_COL_LP_5p_N1__TTGAACGTCATGCTCC-1	1.54797	2.0238
001-041_R_COL_LP_5p_N1__CTAGAGTAGTGAACGC-1	-0.663132	1.55533
001-041_R_COL_LP_5p_N1__CCTAAAGTCTCGTATT-1	0.220616	3.58883
001-041_R_COL_LP_5p_N1__ATGCGATCACCAGTTA-1	-0.156339	0.559527
001-041_R_COL_LP_5p_N1__CCACCTAAGCTATGCT-1	-1.10855	1.20516
001-041_R_COL_LP_5p_N1__ACTTACTTCAGCTCTC-1	1.45613	1.34621
001-041_R_COL_LP_5p_N1__TAAGTGCCAATCGGTT-1	0.750339	0.926039
001-041_R_COL_LP_5p_N1__AAAGTAGAGTGAAGTT-1	0.173325	4.13894
001-041_R_COL_LP_5p_N1__TTAGTTCTCGATAGAA-1	0.487304	-6.38831
001-041_R_COL_LP_5p_N1__CCCAGTTGTAAAGGAG-1	0.399786	-7.70071
001-041_R_COL_LP_5p_N1__CAGAATCGTCTACCTC-1	-0.364237	2.08682
001-041_R_COL_LP_5p_N1__ACCGTAAAGGTCATCT-1	1.03975	3.02005
001-041_R_COL_LP_5p_N1__TGACTTTCACGTAAGG-1	2.80744	1.75131
001-041_R_COL_LP_5p_N1__TTTACTGTCCTGCCAT-1	-4.25618	1.83801
001-041_R_COL_LP_5p_N1__GGAAAGCTCAGGCGAA-1	1.58593	0.871254
001-041_R_COL_LP_5p_N1__GCTGCTTCATGGTCAT-1	2.07562	1.31486
001-041_R_COL_LP_5p_N1__ACACCGGTCTGGCGAC-1	0.0564157	1.25447
001-041_R_COL_LP_5p_N1__GAATGAATCTGATTCT-1	0.0337054	-1.32877
001-041_R_COL_LP_5p_N1__CCTACACTCTGCGACG-1	-0.405833	-7.02474
001-041_R_COL_LP_5p_N1__GTGCTTCAGGAGTAGA-1	-1.0544	1.67844
001-041_R_COL_LP_5p_N1__CCGTTCAAGTGCGATG-1	1.17959	1.09972
001-041_R_COL_LP_5p_N1__AGGCCACAGAAACGAG-1	3.71383	-2.83784
001-041_R_COL_LP_5p_N1__CACACTCAGGACATTA-1	-1.43152	0.346161
001-041_R_COL_LP_5p_N1__CAGTCCTGTAACGCGA-1	0.553096	4.12719
001-041_R_COL_LP_5p_N1__CGTGAGCAGCTCCTCT-1	-0.708011	2.05071
001-041_R_COL_LP_5p_N1__CAACTAGAGCCCAGCT-1	-3.08748	0.716167
001-041_R_COL_LP_5p_N1__GACCTGGCATCGGAAG-1	1.7302	1.04958
001-041_R_COL_LP_5p_N1__CAAGATCCAGATGGCA-1	1.43823	2.55121
001-041_R_COL_LP_5p_N1__CACATAGCAAAGAATC-1	0.720204	1.35931
001-041_R_COL_LP_5p_N1__TTCCCAGGTAGCTGCC-1	-1.41296	1.77929
001-041_R_COL_LP_5p_N1__GAATGAACACCTATCC-1	0.259214	4.35911
001-041_R_COL_LP_5p_N1__GGTGCGTTCGGCGCAT-1	-0.322329	2.56369
001-041_R_COL_LP_5p_N1__TAGAGCTAGACGCTTT-1	0.210597	2.99499
001-041_R_COL_LP_5p_N1__CGTCCATTCTCGCTTG-1	1.17393	1.38962
001-041_R_COL_LP_5p_N1__CATTCGCTCGAATGCT-1	1.91431	1.53449
001-041_R_COL_LP_5p_N1__ACATACGCAAGGTTTC-1	-0.504594	3.65905
001-041_R_COL_LP_5p_N1__GGTGAAGGTTTGACTG-1	2.09594	2.72746
001-041_R_COL_LP_5p_N1__CTGCCTACAGCTCGCA-1	1.4334	0.201081
001-041_R_COL_LP_5p_N1__GCGCCAACATCTACGA-1	-3.379	1.65927
001-041_R_COL_LP_5p_N1__GAATAAGAGAATCTCC-1	-0.913392	-1.18826
001-041_R_COL_LP_5p_N1__TACTTGTTCTCGGACG-1	1.32074	4.35192
001-041_R_COL_LP_5p_N1__GCACTCTTCTCAACTT-1	-1.03414	1.84441
001-041_R_COL_LP_5p_N1__CTAGTGAGTGACGCCT-1	-0.875944	2.02864
001-041_R_COL_LP_5p_N1__ACGCCAGGTGGACGAT-1	-1.34397	1.7571
001-041_R_COL_LP_5p_N1__CGTCCATGTATCTGCA-1	0.218435	0.283763
001-041_R_COL_LP_5p_N1__CAGATCAAGAAGCCCA-1	0.906725	4.94001
001-041_R_COL_LP_5p_N1__CAGAATCGTTAAGGGC-1	0.630295	4.40534
001-041_R_COL_LP_5p_N1__GCGACCACAGTCAGAG-1	-1.59526	1.30982
001-041_R_COL_LP_5p_N1__CGGAGTCGTCTACCTC-1	2.00029	2.07579
001-041_R_COL_LP_5p_N1__GGCTCGATCCTAGGGC-1	-0.213484	2.54353
001-041_R_COL_LP_5p_N1__TTTGTCAGTGATGTCT-1	0.465584	-7.26652
001-041_R_COL_LP_5p_N1__TCTATTGAGGCTCTTA-1	0.544489	4.21434
001-041_R_COL_LP_5p_N1__GTAGTCACAAGGACAC-1	-2.23852	-0.576288
001-041_R_COL_LP_5p_N1__CAGTCCTAGATCACGG-1	0.0286688	1.02628
001-041_R_COL_LP_5p_N1__TCGCGAGGTAGTAGTA-1	-3.86104	0.824248
001-041_R_COL_LP_5p_N1__CGGACACAGAGTAAGG-1	1.94805	2.11867
001-041_R_COL_LP_5p_N1__CACAGTAAGTTATCGC-1	0.473253	-7.10645
001-041_R_COL_LP_5p_N1__ACCGTAACATTCACTT-1	0.0485914	0.924092
001-041_R_COL_LP_5p_N1__CACACCTGTTGAGTTC-1	0.207601	1.824
001-041_R_COL_LP_5p_N1__GTCAAGTCAATAGAGT-1	0.648967	5.12345
001-041_R_COL_LP_5p_N1__TGCGCAGGTGTCTGAT-1	2.18569	0.599327
001-041_R_COL_LP_5p_N1__ACGGCCAGTACATCCA-1	-0.634179	-7.56926
001-041_R_COL_LP_5p_N1__GTAACGTCACATCTTT-1	0.232439	3.61504
001-041_R_COL_LP_5p_N1__CGCTGGACACAGAGGT-1	2.07582	0.756433
001-041_R_COL_LP_5p_N1__GTAGTCATCTCTGAGA-1	1.03256	5.08922
001-041_R_COL_LP_5p_N1__TCAGCAAAGTCGTACT-1	1.89292	0.803165
001-041_R_COL_LP_5p_N1__CAGTCCTGTTGCGCAC-1	-0.67406	3.05849
001-041_R_COL_LP_5p_N1__TTGAACGGTCTAGGTT-1	-4.26901	1.49002
001-041_R_COL_LP_5p_N1__TCAACGAGTCAGTGGA-1	-0.665861	1.58
001-041_R_COL_LP_5p_N1__TGAGAGGTCTTGTATC-1	0.685302	2.28693
001-041_R_COL_LP_5p_N1__ATGAGGGGTTCATGGT-1	-1.70237	1.13617
001-041_R_COL_LP_5p_N1__GGGTCTGTCTCGCTTG-1	-3.09807	1.23592
001-041_R_COL_LP_5p_N1__GCGACCAGTCCGAACC-1	1.74529	1.50081
001-041_R_COL_LP_5p_N1__GCATGTATCTTGGGTA-1	2.22732	0.596887
001-041_R_COL_LP_5p_N1__AGCTCTCTCACGATGT-1	0.574269	2.95325
001-041_R_COL_LP_5p_N1__TACAGTGAGTTGCAGG-1	2.10015	2.40071
001-041_R_COL_LP_5p_N1__CAGAGAGCATTTGCCC-1	-0.810352	2.23308
001-041_R_COL_LP_5p_N1__CGCTTCAAGTAACCCT-1	5.69192	-7.05025
001-041_R_COL_LP_5p_N1__ACGAGCCTCGAGAGCA-1	5.19726	-5.75721
001-041_R_COL_LP_5p_N1__ACGGCCAAGTAATCCC-1	0.1457	-7.65263
001-041_R_COL_LP_5p_N1__CAGCTAAGTGCGATAG-1	0.7768	4.24175
001-041_R_COL_LP_5p_N1__TACTTGTAGGCTACGA-1	5.29898	-6.20092
001-041_R_COL_LP_5p_N1__ACGTCAAGTGGTCCGT-1	1.54177	1.45282
001-041_R_COL_LP_5p_N1__ACGATACCACCTTGTC-1	-0.172445	1.34609
001-041_R_COL_LP_5p_N1__CTGATCCTCATAGCAC-1	0.795356	3.22654
001-041_R_COL_LP_5p_N1__CTTAGGACAGATCGGA-1	1.66623	1.32239
001-041_R_COL_LP_5p_N1__ATGGGAGCAGGGTATG-1	-2.67528	0.690807
001-041_R_COL_LP_5p_N1__TTCCCAGAGTTTCCTT-1	-0.35966	1.84622
001-041_R_COL_LP_5p_N1__CAAGGCCCACCCAGTG-1	0.22389	1.86926
001-041_R_COL_LP_5p_N1__GTCTCGTGTCGCTTTC-1	0.0110621	3.70719
001-041_R_COL_LP_5p_N1__GATTCAGTCTTCTGGC-1	-0.8942	1.84145
001-041_R_COL_LP_5p_N1__CTGATCCCATCTATGG-1	-0.952748	1.89717
001-041_R_COL_LP_5p_N1__CTGATCCGTAGCGCTC-1	-0.618902	3.45596
001-041_R_COL_LP_5p_N1__CCACTACCATGCAATC-1	-1.43368	1.66262
001-041_R_COL_LP_5p_N1__GGTGAAGTCTGGTTCC-1	5.53537	-6.05267
001-041_R_COL_LP_5p_N1__TTTGTCAGTCGGGTCT-1	-0.167506	-7.569
001-041_R_COL_LP_5p_N1__GTCCTCAAGCGTTTAC-1	3.26778	-1.69966
001-041_R_COL_LP_5p_N1__AGTGTCACATTCACTT-1	2.80664	-1.3021
001-041_R_COL_LP_5p_N1__TCGGGACAGTGGAGAA-1	3.50885	-2.37205
001-041_R_COL_LP_5p_N1__TTCCCAGGTGTAATGA-1	-1.14526	-0.866
001-041_R_COL_LP_5p_N1__TGACAACGTACACCGC-1	1.89248	4.21735
001-041_R_COL_LP_5p_N1__ATTATCCCAAACCCAT-1	-0.981023	-0.16976
001-041_R_COL_LP_5p_N1__ACGGAGACAGTTCATG-1	5.07744	-6.55712
001-041_R_COL_LP_5p_N1__TGTGGTAGTCTCCCTA-1	1.1334	2.13419
001-041_R_COL_LP_5p_N1__GGTGTTAGTCCGACGT-1	1.50173	4.64224
001-041_R_COL_LP_5p_N1__TTTGGTTCAGTACACT-1	0.131963	1.39258
001-041_R_COL_LP_5p_N1__GTCACGGAGATGTCGG-1	-0.863777	1.78241
001-041_R_COL_LP_5p_N1__CAGCAGCCAATCAGAA-1	0.826638	-6.34518
001-041_R_COL_LP_5p_N1__ATCATCTGTAGCGCTC-1	5.85416	-6.77316
001-041_R_COL_LP_5p_N1__TGCGGGTCACGTTGGC-1	-0.459461	1.34829
001-041_R_COL_LP_5p_N1__TCGGTAAGTTTCGCTC-1	-0.831733	1.97047
001-041_R_COL_LP_5p_N1__AGTAGTCCACAGCCCA-1	1.36301	5.07316
001-041_R_COL_LP_5p_N1__CCCAGTTAGCATGGCA-1	0.39773	0.504126
001-041_R_COL_LP_5p_N1__GTATCTTTCATTTGGG-1	-2.37695	0.119637
001-041_R_COL_LP_5p_N1__AAAGTAGGTAACGACG-1	1.28776	4.71817
001-041_R_COL_LP_5p_N1__TACTTGTGTCTCTTAT-1	0.937146	1.26566
001-041_R_COL_LP_5p_N1__TAGACCATCGATAGAA-1	-1.5111	1.45947
001-041_R_COL_LP_5p_N1__AGAGCGAAGTGTACCT-1	1.68526	0.999145
001-041_R_COL_LP_5p_N1__GTACGTACAGATCGGA-1	-2.00836	1.53351
001-041_R_COL_LP_5p_N1__TTGAACGAGTCATGCT-1	3.0124	-0.62217
001-041_R_COL_LP_5p_N1__GCTGCAGGTTGTCGCG-1	-1.7182	0.798911
001-041_R_COL_LP_5p_N1__TCTCTAACAAATTGCC-1	0.0233831	-0.483321
001-041_R_COL_LP_5p_N1__TGGCCAGAGGGCACTA-1	11.3349	-0.0170679
001-041_R_COL_LP_5p_N1__AGAGCGAGTAGGGTAC-1	0.853198	4.63186
001-041_R_COL_LP_5p_N1__AGCGTATCACCGCTAG-1	-2.80341	-0.302424
001-041_R_COL_LP_5p_N1__CAGCATAGTCAAAGCG-1	-2.01521	0.559627
001-041_R_COL_LP_5p_N1__CGAGCCACATGCTGGC-1	-1.33585	1.37472
001-041_R_COL_LP_5p_N1__ATGCGATAGCGATTCT-1	12.9402	0.654177
001-041_R_COL_LP_5p_N1__CGCTTCACAGCTGCAC-1	13.3943	0.940465
001-041_R_COL_LP_5p_N1__CCAATCCAGGAATGGA-1	13.2515	1.75111
001-041_R_COL_LP_5p_N1__TAGACCATCGTTACAG-1	13.958	0.487588
001-041_R_COL_LP_5p_N1__CACACTCCAGGATCGA-1	13.1448	1.09735
001-041_R_COL_LP_5p_N1__CAGCAGCAGTAAGTAC-1	14.3631	0.443399
001-041_R_COL_LP_5p_N1__TAAGAGAGTACGAAAT-1	13.9962	0.0352828
001-041_R_COL_LP_5p_N1__TTCGAAGAGAAGGACA-1	13.7061	0.838099
001-041_R_COL_LP_5p_N1__TTCCCAGGTCACTGGC-1	12.6417	0.938125
001-041_R_COL_LP_5p_N1__AACACGTAGATATGCA-1	1.50934	11.6857
001-041_R_COL_EPI_5p_N1__CATTATCCAATTCCTT-1	2.87892	1.76947
001-041_R_COL_EPI_5p_N1__GACCTGGTCTCTGAGA-1	1.50677	1.98923
001-041_R_COL_EPI_5p_N1__GGATTACCAGTGGGAT-1	0.509176	3.28826
001-041_R_COL_EPI_5p_N1__GTCGTAATCTAACCGA-1	1.50107	4.99249
001-044_T0_COL_LP_5p_N1__GGACAGAGTACCATCA-1	-0.512963	-1.27987
001-044_T0_COL_LP_5p_N1__ATCCGAAAGGATGGAA-1	0.122483	-1.16555
001-044_T0_COL_LP_5p_N1__CCGTTCATCGCGTAGC-1	-2.16309	2.11148
001-044_T0_COL_LP_5p_N1__GTTCATTAGATGAGAG-1	-2.44345	1.16778
001-044_T0_COL_LP_5p_N1__CTACACCTCGAGGTAG-1	0.0418757	-1.31344
001-044_T0_COL_LP_5p_N1__TCGTAGAAGAAGATTC-1	0.0749078	-7.55995
001-044_T0_COL_LP_5p_N1__CATGACACAGCTGGCT-1	0.534277	1.11058
001-044_T0_COL_LP_5p_N1__ACTGATGAGATCGATA-1	-2.90853	0.0182621
001-044_T0_COL_LP_5p_N1__CGAACATGTCGAACAG-1	0.322751	1.10839
001-044_T0_COL_LP_5p_N1__CATCAAGTCCAAAGTC-1	0.164285	-0.541755
001-044_T0_COL_LP_5p_N1__GGGCACTCACAGCGTC-1	-2.1232	1.71403
001-044_T0_COL_LP_5p_N1__AAGCCGCTCGGTTAAC-1	0.328982	-7.37373
001-044_T0_COL_LP_5p_N1__AGCTTGACAAAGTCAA-1	0.865992	0.552787
001-044_T0_COL_LP_5p_N1__ACGCCAGGTGTGAATA-1	-1.96998	1.95093
001-044_T0_COL_LP_5p_N1__CATCGAATCAGAAATG-1	-3.35425	1.3053
001-044_T0_COL_LP_5p_N1__TCATTTGTCGCCAAAT-1	-2.02935	2.81256
001-044_T0_COL_LP_5p_N1__GTGGGTCTCGGCGCAT-1	0.680624	0.944201
001-044_T0_COL_LP_5p_N1__ATCGAGTCAAGAAGAG-1	-0.320348	1.2051
001-044_T0_COL_LP_5p_N1__TTGGCAAAGTATCGAA-1	0.788145	1.67224
001-044_T0_COL_LP_5p_N1__TGCTGCTTCTCAACTT-1	-2.30676	0.591151
001-044_T0_COL_LP_5p_N1__CGATGGCAGTTCGCGC-1	0.590155	-0.267825
001-044_T0_COL_LP_5p_N1__GATGAGGCAGGCAGTA-1	0.288581	-1.03028
001-044_T0_COL_LP_5p_N1__TGCACCTCAACTGCGC-1	0.135241	1.26397
001-044_T0_COL_LP_5p_N1__CAGAATCAGAATTGTG-1	2.60511	0.359134
001-044_T0_COL_LP_5p_N1__TCTGAGAGTAGGACAC-1	3.87642	-3.14951
001-044_T0_COL_LP_5p_N1__CGCTGGAAGTCTTGCA-1	-0.743996	1.64792
001-044_T0_COL_LP_5p_N1__AGGTCATCAGCCAATT-1	0.0707281	1.53646
001-044_T0_COL_LP_5p_N1__AAGACCTGTAAGAGGA-1	-0.0935178	1.43818
001-044_T0_COL_LP_5p_N1__CGCTGGACAAGCCCAC-1	0.512309	0.758949
001-044_T0_COL_LP_5p_N1__CAACCTCTCCAGAGGA-1	0.329628	1.13142
001-044_T0_COL_LP_5p_N1__CATGCCTGTACATCCA-1	-0.0120377	1.43133
001-044_T0_COL_LP_5p_N1__GGGAATGTCACAAACC-1	-0.0819151	1.18119
001-044_T0_COL_LP_5p_N1__TCAGCAAGTTAAGACA-1	2.08656	0.92433
001-044_T0_COL_LP_5p_N1__CCTTCCCAGATCGATA-1	0.807318	0.501175
001-044_T0_COL_LP_5p_N1__GCAATCACAGCTATTG-1	-0.22136	-7.57239
001-044_T0_COL_LP_5p_N1__CACATAGGTGTCCTCT-1	-3.45592	0.573534
001-044_T0_COL_LP_5p_N1__CCGTTCAAGAGCCTAG-1	0.536837	1.68264
001-044_T0_COL_LP_5p_N1__GCATGATAGCTGCCCA-1	0.9552	0.862519
001-044_T0_COL_LP_5p_N1__TTTATGCCAGTCGTGC-1	0.67485	0.616367
001-044_T0_COL_LP_5p_N1__CAGGTGCAGGATCGCA-1	0.458454	1.37011
001-044_T0_COL_LP_5p_N1__GCAATCACAGACACTT-1	0.283275	1.00037
001-044_T0_COL_LP_5p_N1__CAGAGAGCACATGACT-1	2.15585	0.0776358
001-044_T0_COL_LP_5p_N1__CTCGAGGTCTGTTTGT-1	-1.12887	1.295
001-044_T0_COL_LP_5p_N1__CTCGAAATCCCGGATG-1	0.363702	-0.966406
001-044_T0_COL_LP_5p_N1__CCTAGCTGTAGCTAAA-1	1.27742	1.63208
001-044_T0_COL_LP_5p_N1__AACGTTGTCATCGATG-1	0.226092	1.29692
001-044_T0_COL_LP_5p_N1__TTGGAACGTTCGTGAT-1	2.25867	0.0524935
001-044_T0_COL_LP_5p_N1__GAGTCCGGTCATATGC-1	-1.41629	1.83597
001-044_T0_COL_LP_5p_N1__GCAGTTATCGTGGGAA-1	-0.609557	1.25613
001-044_T0_COL_LP_5p_N1__TGTGTTTAGGATGCGT-1	-0.0987873	0.242611
001-044_T0_COL_LP_5p_N1__CAGATCATCAAGAAGT-1	1.13811	1.7062
001-044_T0_COL_LP_5p_N1__TTGGCAATCCTCAACC-1	2.56712	0.464245
001-044_T0_COL_LP_5p_N1__GCTGCAGCATGGATGG-1	0.179287	-1.02133
001-044_T0_COL_LP_5p_N1__GCTGCGAAGCAGCCTC-1	0.180288	1.51155
001-044_T0_COL_LP_5p_N1__ACGGAGATCCGTCAAA-1	-1.52172	1.57478
001-044_T0_COL_LP_5p_N1__TGCGTGGAGATGCCAG-1	1.82848	-0.136853
001-044_T0_COL_LP_5p_N1__TCAGATGAGAGTACAT-1	1.62206	0.776471
001-044_T0_COL_LP_5p_N1__AAGGAGCAGGTCGGAT-1	0.479225	1.10611
001-044_T0_COL_LP_5p_N1__AGTGTCAAGGCGCTCT-1	0.555682	0.841571
001-044_T0_COL_LP_5p_N1__ACGTCAATCAAACCAC-1	-0.744163	-0.29481
001-044_T0_COL_LP_5p_N1__GGATTACTCTCGTATT-1	-0.10137	0.972188
001-044_T0_COL_LP_5p_N1__GACGCGTTCTCTAGGA-1	0.101038	-7.33886
001-044_T0_COL_LP_5p_N1__GCTGCGAGTTAAGATG-1	-0.452587	1.01417
001-044_T0_COL_LP_5p_N1__TCTTTCCGTATTCTCT-1	1.34957	3.59694
001-044_T0_COL_LP_5p_N1__TTTCCTCCATATGCTG-1	0.788097	1.43426
001-044_T0_COL_LP_5p_N1__CTTGGCTTCGGTGTTA-1	0.115152	1.03072
001-044_T0_COL_LP_5p_N1__CTCGAAAAGAGCTTCT-1	0.445128	-7.08634
001-044_T0_COL_LP_5p_N1__CCAGCGAGTAGAAAGG-1	2.81574	4.27767
001-044_T0_COL_LP_5p_N1__CGTAGGCTCAGCAACT-1	0.1025	-7.25408
001-044_T0_COL_LP_5p_N1__AGCGTATAGATATGCA-1	-2.53242	-0.0760751
001-044_T0_COL_LP_5p_N1__CGTTGGGAGTCAAGGC-1	-3.40077	0.806667
001-044_T0_COL_LP_5p_N1__GTTCGGGTCATATCGG-1	-0.269101	1.21722
001-044_T0_COL_LP_5p_N1__GACGTGCAGAAGGCCT-1	-0.0287054	1.39584
001-044_T0_COL_LP_5p_N1__AACACGTGTAGCTTGT-1	-0.24109	1.62683
001-044_T0_COL_LP_5p_N1__TGGCCAGCAGTTTACG-1	-0.539392	1.24697
001-044_T0_COL_LP_5p_N1__ACGGCCAAGAGTCGGT-1	0.02087	1.94471
001-044_T0_COL_LP_5p_N1__CGGTTAACAGCTCCGA-1	1.85788	0.543053
001-044_T0_COL_LP_5p_N1__TGAGCCGTCAGTCCCT-1	1.36233	1.99207
001-044_T0_COL_LP_5p_N1__TTTATGCTCTTACCGC-1	2.34765	0.171959
001-044_T0_COL_LP_5p_N1__TTGCCGTTCCGTAGTA-1	0.303253	1.79902
001-044_T0_COL_LP_5p_N1__TGTGGTAGTACCGGCT-1	-0.383454	1.22542
001-044_T0_COL_LP_5p_N1__TACCTATGTCTGGTCG-1	-1.41507	0.615973
001-044_T0_COL_LP_5p_N1__TCTATTGAGAAGGGTA-1	-1.14994	1.05217
001-044_T0_COL_LP_5p_N1__CGAGCACGTCTCAACA-1	-2.19237	1.16515
001-044_T0_COL_LP_5p_N1__TTCGAAGGTTTGGCGC-1	1.15925	1.75745
001-044_T0_COL_LP_5p_N1__ACGCAGCCATCGTCGG-1	1.51639	2.16376
001-044_T0_COL_LP_5p_N1__GTGTTAGAGTGGAGAA-1	-0.0236791	1.38424
001-044_T0_COL_LP_5p_N1__TACTTACCATGGGAAC-1	2.43402	4.08405
001-044_T0_COL_LP_5p_N1__GGACAAGAGCGCTTAT-1	3.68245	-2.59391
001-044_T0_COL_LP_5p_N1__GTCGGGTAGTATCGAA-1	-0.111946	1.16238
001-044_T0_COL_LP_5p_N1__TATCAGGCACAGCGTC-1	0.791712	0.695392
001-044_T0_COL_LP_5p_N1__AATCGGTCAAGAGGCT-1	-0.576203	1.54917
001-044_T0_COL_LP_5p_N1__CATGGCGTCCTATGTT-1	-1.80471	1.59681
001-044_T0_COL_LP_5p_N1__CCACCTACATCGATGT-1	-2.38274	-0.153228
001-044_T0_COL_LP_5p_N1__AGTAGTCGTCTAGGTT-1	-2.56579	1.05339
001-044_T0_COL_LP_5p_N1__TACGGGCCAGAGTGTG-1	-3.94841	1.094
001-044_T0_COL_LP_5p_N1__GGACGTCGTCACACGC-1	-2.02263	1.69051
001-044_T0_COL_LP_5p_N1__CACACCTCACCCTATC-1	-0.293086	0.194429
001-044_T0_COL_LP_5p_N1__GATTCAGGTTAAGAAC-1	2.18547	0.354128
001-044_T0_COL_LP_5p_N1__TTGACTTAGTGGAGAA-1	0.729792	0.589371
001-044_T0_COL_LP_5p_N1__GCGACCAGTACTCAAC-1	2.27033	0.138767
001-044_T0_COL_LP_5p_N1__AGCTTGAGTTCCACGG-1	3.42695	-1.52832
001-044_T0_COL_LP_5p_N1__GTAACTGGTAGCTAAA-1	0.505693	1.98991
001-044_T0_COL_LP_5p_N1__GTGCTTCTCACATGCA-1	1.20478	0.907828
001-044_T0_COL_LP_5p_N1__TTAGGCATCTGGGCCA-1	0.511254	-7.4324
001-044_T0_COL_LP_5p_N1__GAAACTCCAGCGTAAG-1	1.33626	2.81452
001-044_T0_COL_LP_5p_N1__TGGGCGTTCCTGCTTG-1	-0.330283	1.07529
001-044_T0_COL_LP_5p_N1__GAAATGATCAGCACAT-1	1.39808	1.79502
001-044_T0_COL_LP_5p_N1__CAGGTGCGTTTGTGTG-1	1.803	0.738257
001-044_T0_COL_LP_5p_N1__CAACTAGTCTTCGAGA-1	-0.354289	0.954844
001-044_T0_COL_LP_5p_N1__CAGTAACTCCGATATG-1	3.3219	-1.58283
001-044_T0_COL_LP_5p_N1__TCTCTAACAGTATAAG-1	0.502623	-6.94887
001-044_T0_COL_LP_5p_N1__ACTTACTCATCTCGCT-1	1.09958	1.26891
001-044_T0_COL_LP_5p_N1__CTAGCCTCACACAGAG-1	1.5476	4.07359
001-044_T0_COL_LP_5p_N1__TTGACTTAGTACTTGC-1	1.2019	3.76588
001-044_T0_COL_LP_5p_N1__GTCACGGTCGCTTGTC-1	-2.06492	1.2318
001-044_T0_COL_LP_5p_N1__CTCGGGAAGAAAGTGG-1	11.8388	1.20834
001-044_T0_COL_LP_5p_N1__CAGGTGCGTAGCGTGA-1	13.8486	1.19362
001-044_T0_COL_LP_5p_N1__AGCGTCGTCTTAGAGC-1	12.6854	1.849
001-045_T0_COL_LP_5p_N1__ACGGGCTCATACCATG-1	-2.0229	-1.85462
001-045_T0_COL_LP_5p_N1__GACGGCTAGGACACCA-1	-2.03953	-1.83922
001-045_T0_COL_LP_5p_N1__CACACAAGTACATGTC-1	-1.55696	-1.11703
001-045_T0_COL_LP_5p_N1__CGGACGTCATGGGAAC-1	-0.711129	-0.813831
001-045_T0_COL_LP_5p_N1__CATATTCGTGCTTCTC-1	0.468498	-6.30104
001-045_T0_COL_LP_5p_N1__ACGGGCTCATGGGAAC-1	0.403086	-6.61615
001-045_T0_COL_LP_5p_N1__CATTATCGTCCGCTGA-1	-1.45006	-0.356212
001-045_T0_COL_LP_5p_N1__CGTCCATGTGTAACGG-1	-1.44677	-0.614795
001-045_T0_COL_LP_5p_N1__GATGCTACAACTGGCC-1	0.057781	-7.20195
001-045_T0_COL_LP_5p_N1__AACTCTTTCTCGCATC-1	-1.04657	-7.82948
001-045_T0_COL_LP_5p_N1__GGGTTGCTCTCGAGTA-1	-1.34934	-0.328982
001-045_T0_COL_LP_5p_N1__AACTCAGCATTACCTT-1	-0.93982	-0.425858
001-045_T0_COL_LP_5p_N1__CCTTCGACATTCCTCG-1	0.0495216	-7.40912
001-045_T0_COL_LP_5p_N1__CCTACACTCGCGTAGC-1	0.341436	-1.30663
001-045_T0_COL_LP_5p_N1__CTTTGCGCAATAACGA-1	-1.04888	-0.412614
001-045_T0_COL_LP_5p_N1__AGCTTGATCCACGCAG-1	-0.265998	-6.81621
001-045_T0_COL_LP_5p_N1__CCCTCCTAGCCTCGTG-1	0.235944	-7.58427
001-045_T0_COL_LP_5p_N1__ACTGCTCAGACTAAGT-1	0.497534	-7.21746
001-045_T0_COL_LP_5p_N1__TCGAGGCGTAACGCGA-1	-0.751961	-0.371797
001-045_T0_COL_LP_5p_N1__CGTCTACAGCCAGAAC-1	0.409154	0.99678
001-045_T0_COL_LP_5p_N1__ACCGTAACATGCTGGC-1	-0.303787	-0.83934
001-045_T0_COL_LP_5p_N1__GGAACTTTCTGCGGCA-1	0.282001	-7.25832
001-045_T0_COL_LP_5p_N1__CTCCTAGAGGCCCGTT-1	-0.0442517	-7.39865
001-045_T0_COL_LP_5p_N1__GCATACATCTTACCTA-1	1.43558	1.60324
001-045_T0_COL_LP_5p_N1__TCTATTGTCCAACCAA-1	2.02385	1.82749
001-045_T0_COL_LP_5p_N1__CCCAATCAGATATACG-1	-2.03747	-1.82399
001-045_T0_COL_LP_5p_N1__ACGTCAATCGGTCCGA-1	-0.0324182	-0.489377
001-045_T0_COL_LP_5p_N1__CCTAAAGCATTGGGCC-1	-2.01352	0.883603
001-045_T0_COL_LP_5p_N1__AACTGGTCAGGACCCT-1	1.09347	0.772133
001-045_T0_COL_LP_5p_N1__GTCCTCAAGATGTGGC-1	1.46328	1.00358
001-045_T0_COL_LP_5p_N1__GCAGCCATCCGGCACA-1	0.232004	-7.4216
001-045_T0_COL_LP_5p_N1__CACACCTAGCTAGTTC-1	0.334811	-6.97869
001-045_T0_COL_LP_5p_N1__CTGCGGAGTCATGCAT-1	-1.20809	-0.617525
001-045_T0_COL_LP_5p_N1__GGAGCAAGTTAAGACA-1	0.254425	-7.53832
001-045_T0_COL_LP_5p_N1__GCTTCCATCCAGATCA-1	-0.961517	1.83859
001-045_T0_COL_LP_5p_N1__TACTCATAGCTCCTTC-1	-1.0707	-0.431174
001-045_T0_COL_LP_5p_N1__ACGTCAACAGTCAGCC-1	0.0435198	-7.39352
001-045_T0_COL_LP_5p_N1__TGCCCTACAAAGGTGC-1	2.38482	-2.42458
001-045_T0_COL_LP_5p_N1__AAACCTGGTGTCCTCT-1	0.362389	-7.14879
001-045_T0_COL_LP_5p_N1__GGCAATTGTTCAACCA-1	-4.48815	1.63918
001-045_T0_COL_LP_5p_N1__ACAGCTACATGTCTCC-1	-1.34683	-0.0755036
001-045_T0_COL_LP_5p_N1__CCTAGCTCAATAACGA-1	0.0326399	-7.03494
001-045_T0_COL_LP_5p_N1__GACTAACGTACTCTCC-1	0.256246	1.55939
001-045_T0_COL_LP_5p_N1__CCTACCAGTTATCACG-1	-0.212367	-7.14848
001-045_T0_COL_LP_5p_N1__AAATGCCGTACCGTTA-1	-0.425304	1.86014
001-045_T0_COL_LP_5p_N1__CTCGTCACACCGCTAG-1	-1.26328	0.182911
001-045_T0_COL_LP_5p_N1__CAGATCATCAGAGACG-1	0.226682	-7.29615
001-045_T0_COL_LP_5p_N1__CGGTTAACACCACCAG-1	0.699232	1.66628
001-045_T0_COL_LP_5p_N1__CAGCGACCACCGAAAG-1	2.28112	1.02341
001-045_T0_COL_LP_5p_N1__GGACGTCAGTGGAGTC-1	0.897138	0.61057
001-045_T0_COL_LP_5p_N1__GGGCACTAGTGTCCAT-1	-0.431489	-1.04942
001-045_T0_COL_LP_5p_N1__CGACTTCGTCGAGATG-1	0.705279	0.765122
001-045_T0_COL_LP_5p_N1__GGAGCAACATGAACCT-1	1.21612	0.028114
001-045_T0_COL_LP_5p_N1__TCGGGACGTTCCAACA-1	-1.52093	-0.908658
001-045_T0_COL_LP_5p_N1__CGGCTAGAGCCCGAAA-1	-4.60326	1.57831
001-045_T0_COL_LP_5p_N1__GCAAACTGTCAATGTC-1	2.21289	1.57243
001-045_T0_COL_LP_5p_N1__CTCAGAAGTGACAAAT-1	0.106608	-0.447923
001-045_T0_COL_LP_5p_N1__TAGGCATTCTTGTTTG-1	-0.519332	1.35903
001-045_T0_COL_LP_5p_N1__TCTATTGGTTCATGGT-1	-0.142684	0.931726
001-045_T0_COL_LP_5p_N1__GATCTAGCACAACGCC-1	-0.763563	2.52392
001-045_T0_COL_LP_5p_N1__TCAGCAACATGCGCAC-1	0.410792	-7.62404
001-045_T0_COL_LP_5p_N1__CACAGTAAGCCGTCGT-1	0.489194	-6.85864
001-045_T0_COL_LP_5p_N1__GCCTCTAGTCATTAGC-1	0.189661	1.51328
001-045_T0_COL_LP_5p_N1__CACAGTACATGAGCGA-1	0.977773	0.876464
001-045_T0_COL_LP_5p_N1__CATTATCCAGACAAAT-1	-0.819121	1.43131
001-045_T0_COL_LP_5p_N1__GATCTAGAGACTACAA-1	2.00055	0.393399
001-045_T0_COL_LP_5p_N1__GGACGTCAGGCTACGA-1	0.950172	1.41547
001-045_T0_COL_LP_5p_N1__TCACGAAGTGTTGGGA-1	0.624502	2.29753
001-045_T0_COL_LP_5p_N1__CAACTAGCACCCTATC-1	0.89941	-0.80814
001-045_T0_COL_LP_5p_N1__TTCTTAGAGATCCTGT-1	1.1797	1.12931
001-045_T0_COL_LP_5p_N1__CCACGGATCATGCAAC-1	1.2694	1.45351
001-045_T0_COL_LP_5p_N1__GTTACAGTCTTGCAAG-1	-0.123925	-7.85733
001-045_T0_COL_LP_5p_N1__TAAGAGAGTCGCCATG-1	-2.08032	-1.91402
001-045_T0_COL_LP_5p_N1__AGTAGTCGTAGCCTCG-1	1.0119	1.06942
001-045_T0_COL_LP_5p_N1__ACACTGACAGCGATCC-1	0.453176	2.17138
001-045_T0_COL_LP_5p_N1__GGGAATGTCTGAGGGA-1	-4.48648	1.31031
001-045_T0_COL_LP_5p_N1__GTAGTCACACAAGACG-1	-0.167691	0.989511
001-045_T0_COL_LP_5p_N1__CCTTCCCAGAGGTTGC-1	-0.116635	1.337
001-045_T0_COL_LP_5p_N1__CGTTCTGCATTGTGCA-1	1.00132	0.0321758
001-045_T0_COL_LP_5p_N1__AAAGATGGTATAATGG-1	1.76322	1.44535
001-045_T0_COL_LP_5p_N1__TTGGAACGTACCAGTT-1	0.270209	-7.48519
001-045_T0_COL_LP_5p_N1__AAACCTGTCGGACAAG-1	-4.57812	1.65253
001-045_T0_COL_LP_5p_N1__CCATTCGCACGAAAGC-1	1.43115	1.49595
001-045_T0_COL_LP_5p_N1__TTGCGTCAGCGTAATA-1	-1.79496	0.829012
001-045_T0_COL_LP_5p_N1__TCGCGAGCAACAACCT-1	2.08309	0.697522
001-045_T0_COL_LP_5p_N1__CGTTCTGTCATGCATG-1	1.34949	1.19863
001-045_T0_COL_LP_5p_N1__CTTTGCGAGTACATGA-1	0.743946	2.28129
001-045_T0_COL_LP_5p_N1__AGGGATGAGGCAGGTT-1	-0.0751837	1.55354
001-045_T0_COL_LP_5p_N1__TTAGGCATCCTGCCAT-1	1.49392	1.727
001-045_T0_COL_LP_5p_N1__TGGACGCCAGGCGATA-1	-2.84626	0.249111
001-045_T0_COL_LP_5p_N1__GACAGAGCAGGGATTG-1	2.46748	-0.0385315
001-045_T0_COL_LP_5p_N1__GGGCACTTCATGCATG-1	0.244829	-7.07597
001-045_T0_COL_LP_5p_N1__CGGAGCTAGCAGATCG-1	0.323449	0.335008
001-045_T0_COL_LP_5p_N1__ACGAGGACAGCATGAG-1	1.19572	2.21269
001-045_T0_COL_LP_5p_N1__AGCTTGAGTTTGTTTC-1	1.97939	0.416838
001-045_T0_COL_LP_5p_N1__CAGATCACATCGGACC-1	0.692014	1.44522
001-045_T0_COL_LP_5p_N1__CCAGCGACAAGTTAAG-1	1.42763	1.07315
001-045_T0_COL_LP_5p_N1__CAGCCGAAGTGTTGAA-1	-0.339185	2.00932
001-045_T0_COL_LP_5p_N1__TGGGCGTGTTAAAGAC-1	2.54473	4.16491
001-045_T0_COL_LP_5p_N1__CTAGAGTGTCTAACGT-1	-0.821704	1.84784
001-045_T0_COL_LP_5p_N1__CATCGAACAGTCGATT-1	0.152904	2.21618
001-045_T0_COL_LP_5p_N1__CTGCCTAAGGCAGTCA-1	-0.744927	-0.575696
001-045_T0_COL_LP_5p_N1__CCCTCCTAGGACAGAA-1	1.78933	0.537998
001-045_T0_COL_LP_5p_N1__GTTACAGGTCACCTAA-1	-1.51306	-0.387847
001-045_T0_COL_LP_5p_N1__CAGCAGCCAGCCAGAA-1	-2.98099	0.301744
001-045_T0_COL_LP_5p_N1__AGATTGCCATCCTAGA-1	-1.94809	0.938889
001-045_T0_COL_LP_5p_N1__AGACGTTAGAGGGCTT-1	2.18892	-0.0455293
001-045_T0_COL_LP_5p_N1__TGCCCATAGATGGGTC-1	-4.41441	1.59804
001-045_T0_COL_LP_5p_N1__TCATTTGGTGATGTCT-1	-0.978495	0.939823
001-045_T0_COL_LP_5p_N1__TCATTTGGTCTCTCTG-1	-0.919065	1.5104
001-045_T0_COL_LP_5p_N1__TGCGCAGTCTAACGGT-1	-1.36616	-0.471127
001-045_T0_COL_LP_5p_N1__GGATGTTCATCACGTA-1	-2.24525	-0.415059
001-045_T0_COL_LP_5p_N1__ATCACGAGTTCAGACT-1	0.375905	-7.27559
001-045_T0_COL_LP_5p_N1__CATCGGGTCAATACCG-1	-3.75708	0.258815
001-045_T0_COL_LP_5p_N1__AAGGCAGCACTGCCAG-1	3.66217	-2.71845
001-045_T0_COL_LP_5p_N1__TTTATGCCAAGCCGCT-1	-2.67918	1.14522
001-045_T0_COL_LP_5p_N1__GCGACCAGTAGCGTCC-1	-1.0662	-0.459091
001-045_T0_COL_LP_5p_N1__CTGGTCTTCAGCAACT-1	5.61894	-6.45429
001-045_T0_COL_LP_5p_N1__ATTGGTGTCGCCTGAG-1	1.65844	0.538453
001-045_T0_COL_LP_5p_N1__TACTTACCATGCAATC-1	-1.17907	1.0119
001-045_T0_COL_LP_5p_N1__TTCGAAGCAGTGACAG-1	6.00651	-6.33761
001-045_T0_COL_LP_5p_N1__TCATTTGAGGCTCTTA-1	3.04785	-1.4318
001-045_T0_COL_LP_5p_N1__CTCGGAGGTCCGAAGA-1	-1.14588	-7.85074
001-045_T0_COL_LP_5p_N1__TTCTCCTAGAATTCCC-1	1.55028	1.23266
001-045_T0_COL_LP_5p_N1__ATTGGTGTCGACCAGC-1	1.75378	0.742077
001-045_T0_COL_LP_5p_N1__TCGGGACGTACCAGTT-1	0.401635	-7.40229
001-045_T0_COL_LP_5p_N1__GAATAAGAGAATAGGG-1	-1.43367	-0.753709
001-045_T0_COL_LP_5p_N1__TAGCCGGTCCCTTGTG-1	0.691705	0.806475
001-045_T0_COL_LP_5p_N1__CATCAAGTCTTTACGT-1	-1.09618	-0.343187
001-045_T0_COL_LP_5p_N1__TCGCGAGTCTTTCCTC-1	0.479734	-6.87471
001-045_T0_COL_LP_5p_N1__CTCTGGTAGCCCTAAT-1	-1.06251	-7.81959
001-045_T0_COL_LP_5p_N1__GTTACAGCACTATCTT-1	-1.05438	-0.347119
001-045_T0_COL_LP_5p_N1__CCAATCCGTAAACACA-1	5.93508	-6.37191
001-045_T0_COL_LP_5p_N1__CACATTTGTGATGATA-1	10.6658	1.95297
001-045_T0_COL_LP_5p_N1__ATCATCTAGTGGTAAT-1	2.6329	-2.22788
001-045_T0_COL_LP_5p_N1__TTTGGTTCAGGGTTAG-1	5.60551	-6.42747
001-045_T0_COL_LP_5p_N1__ACACCCTTCAGTACGT-1	5.62123	-6.79554
001-045_T0_COL_LP_5p_N1__GCAGCCAAGCAGCCTC-1	11.2626	-1.71083
001-045_T0_COL_LP_5p_N1__TTTACTGAGATAGTCA-1	-1.10586	-7.78478
001-045_T0_COL_LP_5p_N1__CTGATCCCACAGGCCT-1	0.878294	1.29313
001-045_T0_COL_LP_5p_N1__AACTGGTAGTATGACA-1	-0.730387	-0.747278
001-045_T0_COL_LP_5p_N1__TCTTTCCGTCTCAACA-1	6.09242	-6.25046
001-045_T0_COL_LP_5p_N1__CGGCTAGAGAGCTGGT-1	2.52891	4.22168
001-045_T0_COL_LP_5p_N1__GGACAAGAGAAGCCCA-1	-0.994837	-7.79825
001-045_T0_COL_LP_5p_N1__GTTCGGGTCCGATATG-1	-0.0462319	-0.981659
001-045_T0_COL_LP_5p_N1__AAAGATGAGGGTGTTG-1	-1.07078	0.411208
001-045_T0_COL_LP_5p_N1__TGAGCCGAGAGTCGGT-1	-1.30364	1.09827
001-045_T0_COL_LP_5p_N1__CCTTACGCAATCACAC-1	-0.827249	0.561218
001-045_T0_COL_LP_5p_N1__ACATACGTCAGCGACC-1	5.60103	-6.71579
001-045_T0_COL_LP_5p_N1__CATGACACAGCTCCGA-1	0.590724	0.127565
001-045_T0_COL_LP_5p_N1__TGCGGGTTCGTAGGTT-1	-0.781304	0.780138
001-045_T0_COL_LP_5p_N1__TAAACCGTCATAAAGG-1	-2.7419	0.172
001-045_T0_COL_LP_5p_N1__ACTGTCCGTGTTTGTG-1	0.53376	1.24272
001-045_T0_COL_LP_5p_N1__CCGGGATCACCGAAAG-1	-3.50325	0.580744
001-045_T0_COL_LP_5p_N1__GATCTAGCACCCAGTG-1	1.46958	0.545228
001-045_T0_COL_LP_5p_N1__CTCGGAGAGCTGAAAT-1	11.5934	0.985665
001-045_T0_COL_LP_5p_N1__ACTTTCAAGTGTACCT-1	12.1952	1.52969
001-045_T0_COL_LP_5p_N1__AGCTCCTAGAAGGGTA-1	11.7708	0.800965
001-045_T0_COL_LP_5p_N1__ACATGGTTCAGTTAGC-1	0.278477	1.18469
001-045_T0_COL_LP_5p_N1__CTAGCCTGTTCACGGC-1	11.3181	0.382851
001-045_T0_COL_LP_5p_N1__ATGAGGGCACAAGCCC-1	12.4805	0.958907
001-045_T0_COL_LP_5p_N1__CATATTCAGTGCCATT-1	11.6284	1.17911
001-045_T0_COL_LP_5p_N1__CTCGAAACAGTTCCCT-1	11.7869	-0.490494
001-045_T0_COL_LP_5p_N1__TGTCCCAAGCTACCGC-1	13.1723	1.371
001-045_T0_COL_LP_5p_N1__CGAGCACCAGACGCTC-1	13.1763	-1.03925
001-045_T0_COL_LP_5p_N1__ATTGGACCATGGAATA-1	13.6181	-0.226487
001-045_T0_COL_LP_5p_N1__CACATTTTCCCAGGTG-1	12.3845	0.283239
001-045_T0_COL_LP_5p_N1__ATAGACCCACTTACGA-1	12.8637	1.91424
001-045_T0_COL_LP_5p_N1__AGATCTGGTGAGTATA-1	12.8792	0.407738
001-045_T0_COL_LP_5p_N1__GGAATAACACTGTTAG-1	12.1645	-0.364415
001-045_T0_COL_LP_5p_N1__AACCATGGTCAAACTC-1	12.6266	0.894186
001-045_T0_COL_LP_5p_N1__TGCGCAGGTAAACCTC-1	12.4395	2.14155
001-045_T0_COL_LP_5p_N1__TACGGGCTCGTTACGA-1	13.3074	0.933466
001-045_T0_COL_LP_5p_N1__CCTATTATCACATAGC-1	12.2059	1.06249
001-045_T0_COL_LP_5p_N1__CTTGGCTAGCGATAGC-1	13.0821	-0.0877835
001-045_T0_COL_LP_5p_N1__GCAAACTGTAGCGTAG-1	14.0382	0.0570635
001-045_T0_COL_LP_5p_N1__ACATACGCAGTACACT-1	12.9025	0.975894
001-045_T0_COL_LP_5p_N1__GACACGCGTGTGTGCC-1	13.1872	-0.11416
001-045_T0_COL_LP_5p_N1__TCGGTAAGTTGCGCAC-1	13.8517	0.748278
001-045_T0_COL_LP_5p_N1__TTGACTTCACTGAAGG-1	13.6896	1.56333
001-045_T0_COL_LP_5p_N1__CACCTTGCATTAGGCT-1	13.6823	0.576802
001-045_T0_COL_LP_5p_N1__CAGCCGATCGGCCGAT-1	13.6968	0.608081
001-045_T0_COL_LP_5p_N1__CTTAACTCAGCTATTG-1	12.904	1.24203
001-045_T0_COL_LP_5p_N1__GTCACGGGTATCAGTC-1	13.3696	0.291206
001-045_T0_COL_LP_5p_N1__AGGTCCGCAACGATGG-1	13.5709	0.55482
001-047_T0_COL_LP_5p_N1__CTCACACCACGAAATA-1	-2.9322	3.27907
001-047_T0_COL_LP_5p_N1__ACATCAGGTATCACCA-1	-1.45489	-0.0516277
001-047_T0_COL_LP_5p_N1__TTCGGTCTCAATCACG-1	-2.6684	2.9001
001-047_T0_COL_LP_5p_N1__GCCAAATTCCAGTAGT-1	-2.78888	3.17033
001-047_T0_COL_LP_5p_N1__AAAGATGTCTGTTGAG-1	-2.6541	2.85941
001-047_T0_COL_LP_5p_N1__TACACGACATCGGACC-1	-3.24373	2.96497
001-047_T0_COL_LP_5p_N1__AAACGGGCAAGTAATG-1	-3.1153	2.99876
001-047_T0_COL_LP_5p_N1__ACTTACTTCGGGAGTA-1	-2.50253	2.96495
001-047_T0_COL_LP_5p_N1__TGACTAGTCAATCTCT-1	-3.10601	2.97293
001-047_T0_COL_LP_5p_N1__TATGCCCTCACCACCT-1	-2.11642	3.31486
001-047_T0_COL_LP_5p_N1__CACACAACACGAGAGT-1	-2.68432	3.00014
001-047_T0_COL_LP_5p_N1__GGACATTTCTGGTGTA-1	-2.84515	2.85142
001-047_T0_COL_LP_5p_N1__CAAGTTGGTACAGTGG-1	-0.558165	-6.83218
001-047_T0_COL_LP_5p_N1__AACTCAGAGCTAGGCA-1	-2.656	2.75088
001-047_T0_COL_LP_5p_N1__GTCTTCGCAAGCCCAC-1	-3.42974	1.85219
001-047_T0_COL_LP_5p_N1__GGCGACTCACTTCGAA-1	-0.0773023	-0.92138
001-047_T0_COL_LP_5p_N1__CCGGTAGTCTTGTATC-1	-2.06572	-1.84999
001-047_T0_COL_LP_5p_N1__GATCGATTCAACGGGA-1	-0.54466	-6.45991
001-047_T0_COL_LP_5p_N1__ACACCCTTCCGCATCT-1	-0.803226	2.93503
001-047_T0_COL_LP_5p_N1__AACGTTGCACCACCAG-1	-0.681625	-6.69771
001-047_T0_COL_LP_5p_N1__CCTTCCCTCGTGGACC-1	-1.11927	3.12819
001-047_T0_COL_LP_5p_N1__ACAGCCGTCGACGGAA-1	-2.47574	3.19402
001-047_T0_COL_LP_5p_N1__TTTATGCTCGCTAGCG-1	-2.71828	2.56514
001-047_T0_COL_LP_5p_N1__CGGTTAAAGGCTATCT-1	2.14903	2.06515
001-047_T0_COL_LP_5p_N1__GCGCAACAGGCTAGCA-1	-2.62755	2.13534
001-047_T0_COL_LP_5p_N1__TTCTTAGAGTGGGTTG-1	-0.579776	-6.81218
001-047_T0_COL_LP_5p_N1__CTACCCAGTGCCTGCA-1	-1.99311	-1.84934
001-047_T0_COL_LP_5p_N1__ATTATCCGTAGCGCTC-1	-0.306156	1.95222
001-047_T0_COL_LP_5p_N1__CCGGTAGAGAAACCAT-1	0.834509	2.47742
001-047_T0_COL_LP_5p_N1__CATCAAGTCCATGCTC-1	-0.313231	-6.70837
001-047_T0_COL_LP_5p_N1__GTAGTCATCTACTCAT-1	-0.206151	-6.69004
001-047_T0_COL_LP_5p_N1__TTCTCAATCTGTCCGT-1	-0.53373	-6.44337
001-047_T0_COL_LP_5p_N1__GCGCGATCATTAACCG-1	-0.0520499	-0.928672
001-047_T0_COL_LP_5p_N1__ATAAGAGGTAGGACAC-1	-3.17366	2.90253
001-047_T0_COL_LP_5p_N1__AACTCAGGTACAGTTC-1	-0.375128	1.48903
001-047_T0_COL_LP_5p_N1__CATCGAACACCGATAT-1	-2.68068	3.31088
001-047_T0_COL_LP_5p_N1__TATCAGGAGGAGTTTA-1	-0.677556	3.04521
001-047_T0_COL_LP_5p_N1__GGATGTTGTCCGAACC-1	-3.01198	2.59115
001-047_T0_COL_LP_5p_N1__CTACGTCCAATCAGAA-1	0.300663	-0.600649
001-047_T0_COL_LP_5p_N1__GCGCAACTCTGCCAGG-1	-0.265548	-0.596205
001-047_T0_COL_LP_5p_N1__GCATGTAAGGCGTACA-1	0.664066	2.75969
001-047_T0_COL_LP_5p_N1__GAGCAGAAGAAGGTGA-1	2.91307	2.24421
001-047_T0_COL_LP_5p_N1__CGAGAAGAGGTGCTTT-1	-2.66208	3.24492
001-047_T0_COL_LP_5p_N1__GAGGTGAGTGGGTATG-1	3.60087	-2.6803
001-047_T0_COL_LP_5p_N1__ACATACGTCCGAAGAG-1	-0.646925	-6.49128
001-047_T0_COL_LP_5p_N1__GCCAAATCACAACTGT-1	-1.14506	2.7265
001-047_T0_COL_LP_5p_N1__CTTGGCTTCCCTTGCA-1	1.9621	2.59505
001-047_T0_COL_LP_5p_N1__GCTGCAGCAGCATACT-1	-2.55425	2.97364
001-047_T0_COL_LP_5p_N1__CTTTGCGTCAGTCCCT-1	-3.02135	2.86111
001-047_T0_COL_LP_5p_N1__CCGTACTCATCTATGG-1	1.16012	1.78982
001-047_T0_COL_LP_5p_N1__ACGGAGATCTGTTTGT-1	-2.62814	3.44259
001-047_T0_COL_LP_5p_N1__GATCGCGGTTCTGAAC-1	-2.62121	3.11824
001-047_T0_COL_LP_5p_N1__CGTTAGAAGACGACGT-1	-0.389252	-6.87891
001-047_T0_COL_LP_5p_N1__AGAATAGAGTATCGAA-1	2.50473	1.91562
001-047_T0_COL_LP_5p_N1__GTGAAGGGTAGCAAAT-1	2.27354	1.43168
001-047_T0_COL_LP_5p_N1__AACTCAGTCGTTTGCC-1	-0.39796	-6.97419
001-047_T0_COL_LP_5p_N1__GATGCTAGTATAGTAG-1	-2.1787	3.3763
001-047_T0_COL_LP_5p_N1__TAAGTGCCACCAGTTA-1	2.4944	2.59961
001-047_T0_COL_LP_5p_N1__CTTAGGATCACATACG-1	0.971459	1.80248
001-047_T0_COL_LP_5p_N1__TGCGTGGCAATCAGAA-1	-3.16695	2.94906
001-047_T0_COL_LP_5p_N1__GTCCTCAAGACCTAGG-1	-0.194799	2.54284
001-047_T0_COL_LP_5p_N1__TGATTTCTCGGCTTGG-1	1.08435	2.27697
001-047_T0_COL_LP_5p_N1__TCAGGATAGGTGACCA-1	-0.708607	3.14659
001-047_T0_COL_LP_5p_N1__ACTGCTCGTACAGACG-1	0.373069	3.33768
001-047_T0_COL_LP_5p_N1__TAGAGCTGTTCTGGTA-1	1.24517	2.34459
001-047_T0_COL_LP_5p_N1__CATGCCTCAGGACCCT-1	2.83965	0.346305
001-047_T0_COL_LP_5p_N1__ACAGCTAGTTAGTGGG-1	2.41951	-2.22696
001-047_T0_COL_LP_5p_N1__ATTTCTGTCACATACG-1	0.796652	2.81509
001-047_T0_COL_LP_5p_N1__GGCGTGTTCGCTGATA-1	-0.780702	0.0453847
001-047_T0_COL_LP_5p_N1__GAGCAGAAGCCGATTT-1	2.65055	2.7937
001-047_T0_COL_LP_5p_N1__AGCTCCTTCTCTAAGG-1	1.29204	3.13464
001-047_T0_COL_LP_5p_N1__TGGGCGTTCCCACTTG-1	-0.261343	3.15037
001-047_T0_COL_LP_5p_N1__ACAGCTAAGACACTAA-1	-2.73957	2.34263
001-047_T0_COL_LP_5p_N1__GAATGAAAGCTGCGAA-1	2.7905	-1.21909
001-047_T0_COL_LP_5p_N1__TCGAGGCAGCGATATA-1	-2.51259	2.84272
001-047_T0_COL_LP_5p_N1__CGTCTACCAACTGCGC-1	-2.02376	3.64038
001-047_T0_COL_LP_5p_N1__TTTCCTCAGTCGAGTG-1	-2.44126	3.3492
001-047_T0_COL_LP_5p_N1__CAGAGAGTCTTGTTTG-1	-1.29275	2.01018
001-047_T0_COL_LP_5p_N1__GCAATCACACCCTATC-1	-0.00379299	2.92939
001-047_T0_COL_LP_5p_N1__TTGTAGGAGTCTCGGC-1	-2.35742	2.98224
001-047_T0_COL_LP_5p_N1__CGTGAGCCACTAGTAC-1	-2.28901	2.78435
001-047_T0_COL_LP_5p_N1__GCATGCGCACCGATAT-1	1.0103	1.83481
001-047_T0_COL_LP_5p_N1__TACTCATAGCGTGTCC-1	-1.60852	2.25531
001-047_T0_COL_LP_5p_N1__GGGCATCGTAACGACG-1	-0.358923	3.2841
001-047_T0_COL_LP_5p_N1__TAGTTGGTCTCTTATG-1	0.920352	3.42156
001-047_T0_COL_LP_5p_N1__CGGAGCTCATCGATTG-1	2.64135	2.74711
001-047_T0_COL_LP_5p_N1__TCACAAGTCAACCAAC-1	-0.388694	3.2038
001-047_T0_COL_LP_5p_N1__CTCGGGACAAGGACAC-1	-0.316287	3.04961
001-047_T0_COL_LP_5p_N1__TGACGGCTCAGAAATG-1	-0.129071	2.88278
001-047_T0_COL_LP_5p_N1__GAGGTGAGTTCAGACT-1	2.16454	5.31367
001-047_T0_COL_LP_5p_N1__GCCAAATGTGTGGTTT-1	-1.4914	3.22331
001-047_T0_COL_LP_5p_N1__TGGTTCCGTGGTCCGT-1	0.168144	2.82453
001-047_T0_COL_LP_5p_N1__CGATGGCCACGTCAGC-1	2.71975	2.80875
001-047_T0_COL_LP_5p_N1__AAGTCTGCAGTAGAGC-1	2.47837	2.51161
001-047_T0_COL_LP_5p_N1__CGTTAGACAATTCCTT-1	-0.820779	2.95499
001-047_T0_COL_LP_5p_N1__GCGCAGTTCTACCTGC-1	0.830867	3.71414
001-047_T0_COL_LP_5p_N1__GTCTCGTGTGTCTGAT-1	2.34468	2.27015
001-047_T0_COL_LP_5p_N1__CGGACGTTCGGACAAG-1	-2.64389	2.8146
001-047_T0_COL_LP_5p_N1__CACAGGCTCCTAGAAC-1	2.64825	2.70992
001-047_T0_COL_LP_5p_N1__AACTCAGCAACTGCTA-1	2.22342	5.04894
001-047_T0_COL_LP_5p_N1__TGACAACCAGACAAAT-1	2.40886	2.76359
001-047_T0_COL_LP_5p_N1__ATTACTCTCGTCCGTT-1	1.41078	2.27739
001-047_T0_COL_LP_5p_N1__GTTCTCGCACCAGATT-1	0.0465509	2.97776
001-047_T0_COL_LP_5p_N1__CCGGGATAGTGCCAGA-1	1.08387	6.24136
001-047_T0_COL_LP_5p_N1__CCGTACTAGTCAATAG-1	1.58023	1.79008
001-047_T0_COL_LP_5p_N1__CTGTGCTCATTTGCTT-1	0.377242	2.94572
001-047_T0_COL_LP_5p_N1__GTGGGTCGTACCAGTT-1	-2.23177	3.45305
001-047_T0_COL_LP_5p_N1__TCATTTGCAGTAAGAT-1	2.46857	3.06225
001-047_T0_COL_LP_5p_N1__AGCCTAACATGGAATA-1	1.5374	3.11948
001-047_T0_COL_LP_5p_N1__TTCTACACATGATCCA-1	1.97974	5.5151
001-047_T0_COL_LP_5p_N1__TTAACTCTCCTAAGTG-1	-0.92023	3.18494
001-047_T0_COL_LP_5p_N1__AAACGGGTCACTTACT-1	-0.651164	3.4105
001-047_T0_COL_LP_5p_N1__CACACTCGTTACGGAG-1	-2.60267	2.39034
001-047_T0_COL_LP_5p_N1__AACCGCGTCCTTGACC-1	-0.306826	3.04816
001-047_T0_COL_LP_5p_N1__TACAGTGTCAGAGGTG-1	2.55284	2.51345
001-047_T0_COL_LP_5p_N1__ACCCACTTCCAGATCA-1	-0.514843	3.18831
001-047_T0_COL_LP_5p_N1__TCAACGAAGCGTGTCC-1	0.934084	3.22677
001-047_T0_COL_LP_5p_N1__TCAGGATCACATCTTT-1	0.741619	3.55368
001-047_T0_COL_LP_5p_N1__TGGGAAGGTGCAACGA-1	0.114864	3.27795
001-047_T0_COL_LP_5p_N1__GCGCAACAGCATCATC-1	2.75588	2.53313
001-047_T0_COL_LP_5p_N1__TGACAACCATCACAAC-1	2.22442	4.32011
001-047_T0_COL_LP_5p_N1__CTTAGGAGTCTAAAGA-1	-1.59019	2.65657
001-047_T0_COL_LP_5p_N1__CCCAATCCAGCTTAAC-1	-0.0624229	-0.637316
001-047_T0_COL_LP_5p_N1__AAACGGGAGTTCGCAT-1	3.03056	0.258571
001-047_T0_COL_LP_5p_N1__CGAGCACTCGCGTAGC-1	1.72096	2.11576
001-047_T0_COL_LP_5p_N1__TACAGTGCAGGCGATA-1	-0.98066	3.31045
001-047_T0_COL_LP_5p_N1__CATGGCGGTTGTGGCC-1	-0.0345562	2.77086
001-047_T0_COL_LP_5p_N1__CGTCACTCAAGCCTAT-1	2.53636	2.56338
001-047_T0_COL_LP_5p_N1__TTTACTGTCAGTCCCT-1	-2.12477	3.03731
001-047_T0_COL_LP_5p_N1__ATGCGATGTTTGCATG-1	2.18188	4.99548
001-047_T0_COL_LP_5p_N1__TGCCCATCATTACGAC-1	-1.15461	3.16535
001-047_T0_COL_LP_5p_N1__CACACTCCAAGCCATT-1	1.19294	4.62216
001-047_T0_COL_LP_5p_N1__GCTGCAGAGTACCGGA-1	10.5753	0.097125
001-047_T0_COL_LP_5p_N1__GATCAGTAGGGTTCCC-1	-2.41381	2.06306
001-047_T0_COL_LP_5p_N1__TTTACTGGTGACGGTA-1	1.55406	2.36728
001-047_T0_COL_LP_5p_N1__CGACTTCCAGTGGAGT-1	-1.83876	3.14035
001-047_T0_COL_LP_5p_N1__TAGTGGTTCCCGACTT-1	0.992856	4.77434
001-047_T0_COL_LP_5p_N1__GACGGCTGTCACCCAG-1	1.52566	5.02625
001-047_T0_COL_LP_5p_N1__CTAACTTCAATGACCT-1	-1.3796	3.19496
001-047_T0_COL_LP_5p_N1__TGCCCTATCCACTGGG-1	1.87365	5.89823
001-047_T0_COL_LP_5p_N1__AACCATGTCGGTGTCG-1	1.31674	5.00882
001-047_T0_COL_LP_5p_N1__GTCACAAGTCAATACC-1	0.259475	3.27269
001-047_T0_COL_LP_5p_N1__GCGAGAAAGACCTTTG-1	-0.810805	3.77514
001-047_T0_COL_LP_5p_N1__CGGTTAATCGAGGTAG-1	0.0694082	3.24382
001-047_T0_COL_LP_5p_N1__TTCGGTCGTCCTGCTT-1	1.56141	4.94439
001-047_T0_COL_LP_5p_N1__CGTCCATCAATGTTGC-1	1.62583	2.47671
001-047_T0_COL_LP_5p_N1__TACGGATCAAAGGAAG-1	-0.0490277	3.40662
001-047_T0_COL_LP_5p_N1__CACCAGGTCTCGCTTG-1	1.58073	4.87492
001-047_T0_COL_LP_5p_N1__AACTGGTCACCTTGTC-1	-1.93873	3.04746
001-047_T0_COL_LP_5p_N1__GAACCTAGTTTGTTTC-1	2.50171	2.84535
001-047_T0_COL_LP_5p_N1__ACGGGTCCAAGCCATT-1	-1.33012	3.08282
001-047_T0_COL_LP_5p_N1__GGGCATCCAACACGCC-1	0.207493	3.23781
001-047_T0_COL_LP_5p_N1__CTCTAATCAGCCAGAA-1	0.121242	3.04319
001-047_T0_COL_LP_5p_N1__AAACGGGCACGTTGGC-1	0.879794	4.83008
001-047_T0_COL_LP_5p_N1__GAATAAGAGATCGATA-1	0.124353	3.43685
001-047_T0_COL_LP_5p_N1__TCAGCAATCCAAATGC-1	2.72087	2.78531
001-047_T0_COL_LP_5p_N1__TTAGGCACAAGGCTCC-1	1.03047	2.98541
001-047_T0_COL_LP_5p_N1__TCTGGAAGTCTCTTAT-1	1.91469	1.75324
001-047_T0_COL_LP_5p_N1__GAAACTCTCTGCAAGT-1	1.47832	5.05934
001-047_T0_COL_LP_5p_N1__AGAGCGAAGAGGTACC-1	-0.543937	3.28939
001-047_T0_COL_LP_5p_N1__TCACAAGCAGGGTACA-1	-2.25651	3.26451
001-047_T0_COL_LP_5p_N1__CGAATGTAGATCACGG-1	-2.14782	3.14337
001-047_T0_COL_LP_5p_N1__TACGGGCTCCTAGTGA-1	1.54721	5.11565
001-047_T0_COL_LP_5p_N1__GCCAAATTCCTGCAGG-1	1.63137	4.88167
001-047_T0_COL_LP_5p_N1__AAGGAGCTCGGCGGTT-1	-0.601523	-6.68937
001-047_T0_COL_LP_5p_N1__TGACTTTTCCGTTGCT-1	-2.66479	3.16276
001-047_T0_COL_LP_5p_N1__ATTACTCCATTCCTGC-1	1.93139	4.96994
001-047_T0_COL_LP_5p_N1__ACGATACGTATATGAG-1	-0.378409	3.69575
001-047_T0_COL_LP_5p_N1__CCTTTCTGTTACTGAC-1	0.830619	4.12914
001-047_T0_COL_LP_5p_N1__GTCGGGTCACCTATCC-1	1.58089	5.14932
001-047_T0_COL_LP_5p_N1__ATGTGTGGTCAACATC-1	-2.46195	2.81018
001-047_T0_COL_LP_5p_N1__ATTATCCCAATCGGTT-1	5.55195	-5.93346
001-047_T0_COL_LP_5p_N1__GGAACTTAGCCACGCT-1	1.50266	5.07106
001-047_T0_COL_LP_5p_N1__TGTGTTTCAGTTCATG-1	-1.44968	3.88242
001-047_T0_COL_LP_5p_N1__AAATGCCTCTACCTGC-1	-0.352844	3.21316
001-047_T0_COL_LP_5p_N1__AACTGGTAGAAACCAT-1	1.61037	4.97849
001-047_T0_COL_LP_5p_N1__TTGAACGAGGGAGTAA-1	-2.19135	2.25748
001-047_T0_COL_LP_5p_N1__ACACCGGTCACAAACC-1	1.73677	5.05865
001-047_T0_COL_LP_5p_N1__TCTTTCCGTTGGGACA-1	1.46024	4.78261
001-047_T0_COL_LP_5p_N1__GATGAGGCATCTACGA-1	1.84337	5.01017
001-047_T0_COL_LP_5p_N1__GCTGCAGCACAGTCGC-1	-0.0739504	2.87034
001-047_T0_COL_LP_5p_N1__ATCATGGGTGTAACGG-1	1.58976	5.06853
001-047_T0_COL_LP_5p_N1__CTCGAGGAGCGATATA-1	1.49673	3.80689
001-047_T0_COL_LP_5p_N1__CTACACCTCAACGCTA-1	1.50948	5.20736
001-047_T0_COL_LP_5p_N1__AACTCCCAGGATGGAA-1	1.39437	4.89757
001-047_T0_COL_LP_5p_N1__TTCTCCTTCGCTAGCG-1	1.56861	5.03587
001-047_T0_COL_LP_5p_N1__CAGATCAAGCGGCTTC-1	1.06715	3.4546
001-047_T0_COL_LP_5p_N1__CATATGGGTTCCCTTG-1	-2.76829	3.52153
001-047_T0_COL_LP_5p_N1__TACTTACAGAGCTGGT-1	-0.474811	1.74505
001-047_T0_COL_LP_5p_N1__CCTACCACAAGCTGGA-1	1.43726	5.49472
001-047_T0_COL_LP_5p_N1__AGCAGCCTCACCGGGT-1	-2.4452	2.97613
001-047_T0_COL_LP_5p_N1__CCACGGATCGGCCGAT-1	2.09825	4.79354
001-047_T0_COL_LP_5p_N1__CCTACACGTCGACTAT-1	-2.46565	2.9079
001-047_T0_COL_LP_5p_N1__AGCATACGTACCGTAT-1	-2.3341	2.25234
001-047_T0_COL_LP_5p_N1__CACACTCGTAGAGGAA-1	1.73371	5.01805
001-047_T0_COL_LP_5p_N1__ACGGGTCAGGCGCTCT-1	-1.67202	3.56222
001-047_T0_COL_LP_5p_N1__GCAGCCAAGTCGCCGT-1	0.891318	5.32107
001-047_T0_COL_LP_5p_N1__AACTCAGCAATGGACG-1	1.33711	4.87982
001-047_T0_COL_LP_5p_N1__TGTCCCACATCTATGG-1	-2.37003	2.75619
001-047_T0_COL_LP_5p_N1__CTACGTCCACTACAGT-1	1.60078	5.26608
001-047_T0_COL_LP_5p_N1__AGAGTGGGTTTAGCTG-1	0.309913	3.51402
001-047_T0_COL_LP_5p_N1__TCATTTGAGGCGATAC-1	-1.29882	2.91334
001-047_T0_COL_LP_5p_N1__AACACGTCATTGGTAC-1	0.341763	3.06682
001-047_T0_COL_LP_5p_N1__TGGGAAGAGCAGATCG-1	-1.71335	3.08263
001-047_T0_COL_LP_5p_N1__GCGAGAATCACGGTTA-1	1.08109	3.22201
001-047_T0_COL_LP_5p_N1__TCATTTGCACAAGACG-1	0.491572	3.2544
001-047_T0_COL_LP_5p_N1__CTGCGGACAATAGCAA-1	1.34812	4.56928
001-047_T0_COL_LP_5p_N1__AACACGTAGGAATTAC-1	1.70648	5.19752
001-047_T0_COL_LP_5p_N1__TGGCGCACACTTCGAA-1	1.27686	4.49807
001-047_T0_COL_LP_5p_N1__TTGGCAACAAGTAGTA-1	1.348	4.89839
001-047_T0_COL_LP_5p_N1__AAGGTTCAGACCTTTG-1	0.959594	4.86738
001-047_T0_COL_LP_5p_N1__TCAATCTAGAGCTATA-1	-0.83045	3.03613
001-047_T0_COL_LP_5p_N1__GTGCATAAGTGGGTTG-1	1.61538	4.55011
001-047_T0_COL_LP_5p_N1__GGGCACTAGGATGTAT-1	1.05013	4.3175
001-047_T0_COL_LP_5p_N1__TTGACTTCAGATAATG-1	1.28153	4.85109
001-047_T0_COL_LP_5p_N1__TAGGCATGTAAGAGGA-1	10.6415	0.101302
001-047_T0_COL_LP_5p_N1__TTTGTCAGTTACGACT-1	1.69263	4.94581
001-047_T0_COL_LP_5p_N1__CGCGGTACACAACGTT-1	-1.88761	3.56085
001-047_T0_COL_LP_5p_N1__AGCGGTCTCAATAAGG-1	-0.277774	3.7149
001-047_T0_COL_LP_5p_N1__ACGATGTTCTGGTGTA-1	1.76508	4.79185
001-047_T0_COL_LP_5p_N1__GGCGACTGTCACCCAG-1	1.26519	4.90971
001-047_T0_COL_LP_5p_N1__CATCGAAAGTGGGCTA-1	-2.48498	1.88346
001-047_T0_COL_LP_5p_N1__CCAGCGAGTCTCCCTA-1	1.65666	5.22472
001-047_T0_COL_LP_5p_N1__ACTGCTCAGGCATTGG-1	-1.15477	3.66889
001-047_T0_COL_LP_5p_N1__GAGGTGACAGACAGGT-1	1.64951	4.85687
001-047_T0_COL_LP_5p_N1__CTGATAGGTGTATGGG-1	1.28382	4.72529
001-047_T0_COL_LP_5p_N1__GGTGAAGAGGAGCGTT-1	-0.174709	3.40368
001-047_T0_COL_LP_5p_N1__TTGGCAAAGTGGGCTA-1	1.7715	5.29503
001-047_T0_COL_LP_5p_N1__CGGAGCTTCTGGTATG-1	-0.57094	3.14533
001-047_T0_COL_LP_5p_N1__CAACCAAGTCTAGAGG-1	0.569805	3.71138
001-047_T0_COL_LP_5p_N1__GATGCTATCACCGTAA-1	-0.214965	3.66769
001-047_T0_COL_LP_5p_N1__TGCGTGGAGTCATCCA-1	1.44693	4.54476
001-047_T0_COL_LP_5p_N1__ATTGGTGCAGACGCCT-1	-2.4312	2.57881
001-047_T0_COL_LP_5p_N1__GTCTTCGAGGTAGCCA-1	1.51294	4.91761
001-047_T0_COL_LP_5p_N1__GCGCAGTCAGATCGGA-1	1.67397	2.60467
001-047_T0_COL_LP_5p_N1__CCTCTGATCACAGTAC-1	1.50225	5.13414
001-047_T0_COL_LP_5p_N1__ACGCAGCCATGTAGTC-1	-2.22325	2.72212
001-047_T0_COL_LP_5p_N1__GTCTTCGGTATCTGCA-1	1.78156	5.20577
001-047_T0_COL_LP_5p_N1__CTCTAATGTGGCCCTA-1	1.76689	5.45748
001-047_T0_COL_LP_5p_N1__ACACCAACATGGGAAC-1	1.0874	5.29049
001-047_T0_COL_LP_5p_N1__AGTAGTCTCCACGTTC-1	-0.447911	2.77076
001-047_T0_COL_LP_5p_N1__CCATTCGGTTCGAATC-1	0.259893	3.05799
001-047_T0_COL_LP_5p_N1__CGACCTTAGCTAACTC-1	0.155383	3.38883
001-047_T0_COL_LP_5p_N1__GACGTGCAGACAGGCT-1	-0.237887	2.92859
001-047_T0_COL_LP_5p_N1__GAAACTCAGCGATATA-1	1.46668	5.15655
001-047_T0_COL_LP_5p_N1__CCTATTAAGCCGCCTA-1	2.47415	1.67179
001-047_T0_COL_LP_5p_N1__TGAAAGAGTAGCTGCC-1	-0.200046	2.77131
001-047_T0_COL_LP_5p_N1__CGGAGTCAGGAGTCTG-1	10.63	-0.892346
001-047_T0_COL_LP_5p_N1__AAAGATGAGCATGGCA-1	1.17631	4.54275
001-047_T0_COL_LP_5p_N1__CTCTGGTTCTTCCTTC-1	1.7612	5.03115
001-047_T0_COL_LP_5p_N1__GCGCAACAGACTGGGT-1	0.604752	5.28723
001-047_T0_COL_LP_5p_N1__ATTACTCAGGTGCACA-1	1.46577	4.70046
001-047_T0_COL_LP_5p_N1__ACGTCAACAAGCGATG-1	1.20533	5.29535
001-047_T0_COL_LP_5p_N1__CGTCTACGTTCCACTC-1	5.8384	-5.92049
001-047_T0_COL_LP_5p_N1__CGTGTAATCCGCATCT-1	-0.489381	-6.75986
001-047_T0_COL_LP_5p_N1__TCTTTCCCAGCTATTG-1	-1.88837	3.8501
001-047_T0_COL_LP_5p_N1__CGTTCTGAGTGAAGAG-1	-2.75232	1.56512
001-047_T0_COL_LP_5p_N1__CAGTCCTTCAGCTTAG-1	3.09363	-1.67389
001-047_T0_COL_LP_5p_N1__CGGTTAAGTCTCTCTG-1	1.47245	4.47475
001-047_T0_COL_LP_5p_N1__AACACGTAGATCCTGT-1	-2.24737	2.48603
001-047_T0_COL_LP_5p_N1__GCCAAATGTAGGCATG-1	0.88338	4.68687
001-047_T0_COL_LP_5p_N1__AGAGCGAAGATGTCGG-1	0.112243	3.24365
001-047_T0_COL_LP_5p_N1__TCTGGAAGTTCAGGCC-1	11.6011	-0.419205
001-047_T0_COL_LP_5p_N1__GCAATCATCACATACG-1	1.33735	4.01501
001-047_T0_COL_LP_5p_N1__ACACCCTGTTGCCTCT-1	1.35226	4.40345
001-047_T0_COL_LP_5p_N1__CAGTCCTGTTATTCTC-1	-2.23233	0.230493
001-047_T0_COL_LP_5p_N1__GGTGAAGCATGTAAGA-1	0.305275	4.35354
001-047_T0_COL_LP_5p_N1__TTGAACGTCAACGGGA-1	-2.51345	1.28719
001-047_T0_COL_LP_5p_N1__ACTGAACGTAAGGATT-1	1.41846	4.66551
001-047_T0_COL_LP_5p_N1__CGAGCCAGTGTGAAAT-1	-0.61756	4.2505
001-047_T0_COL_LP_5p_N1__CGTAGGCAGTGTACTC-1	0.161394	4.87117
001-047_T0_COL_LP_5p_N1__ACTGAGTAGGCCGAAT-1	-2.29124	2.17433
001-047_T0_COL_LP_5p_N1__CAGCCGATCTAGAGTC-1	0.457542	4.14591
001-047_T0_COL_LP_5p_N1__CAACCAAAGAGGGCTT-1	1.33926	5.06698
001-047_T0_COL_LP_5p_N1__CATCAAGAGTGGTAGC-1	1.40306	5.11445
001-047_T0_COL_LP_5p_N1__GACTACAGTCACCCAG-1	2.28587	2.01477
001-047_T0_COL_LP_5p_N1__ACGGGTCTCGTACGGC-1	1.58122	5.42261
001-047_T0_COL_LP_5p_N1__CATATGGGTGGTCCGT-1	-0.43091	3.81354
001-047_T0_COL_LP_5p_N1__TGACGGCGTAGCTAAA-1	1.62535	4.66991
001-047_T0_COL_LP_5p_N1__CATTCGCCAAAGGCGT-1	1.25865	4.84185
001-047_T0_COL_LP_5p_N1__GATCAGTAGTGCAAGC-1	0.36168	4.06501
001-047_T0_COL_LP_5p_N1__CCACTACTCAGCTCGG-1	0.753701	5.05439
001-047_T0_COL_LP_5p_N1__TGAGAGGCATGCCTAA-1	1.56394	5.00431
001-047_T0_COL_LP_5p_N1__GTCACAATCCTCAATT-1	1.47176	5.25336
001-047_T0_COL_LP_5p_N1__GCACATATCCTGCCAT-1	1.51944	5.19763
001-047_T0_COL_LP_5p_N1__CGTCAGGCAAAGGTGC-1	5.60301	-6.33584
001-047_T0_COL_LP_5p_N1__TGGCGCATCGTGGACC-1	1.76723	5.06666
001-047_T0_COL_LP_5p_N1__TGTATTCAGTGTGAAT-1	-0.0237852	4.32963
001-047_T0_COL_LP_5p_N1__GACTAACAGATCTGCT-1	1.80105	5.15536
001-047_T0_COL_LP_5p_N1__CGTAGGCGTCTGATCA-1	0.287613	3.98202
001-047_T0_COL_LP_5p_N1__CCCAATCCAACTTGAC-1	1.70364	4.81866
001-047_T0_COL_LP_5p_N1__TCATTACCAATGACCT-1	1.02433	3.94714
001-047_T0_COL_LP_5p_N1__GATCGATGTTCCACTC-1	1.50846	4.95297
001-047_T0_COL_LP_5p_N1__GGAGCAAAGGTAGCTG-1	1.4904	4.85436
001-047_T0_COL_LP_5p_N1__TATCAGGGTAAGTGGC-1	1.6095	4.94293
001-047_T0_COL_LP_5p_N1__CTCATTACAATGTAAG-1	1.36341	4.53149
001-047_T0_COL_LP_5p_N1__CCTTCCCCACTTACGA-1	1.5024	5.05404
001-047_T0_COL_LP_5p_N1__CTCGTACAGACTGGGT-1	0.651808	5.16067
001-047_T0_COL_LP_5p_N1__TGACAACTCCAAGTAC-1	0.89913	5.87292
001-047_T0_COL_LP_5p_N1__TCTTCGGAGCTGTTCA-1	1.78928	5.26792
001-047_T0_COL_LP_5p_N1__ACGCCAGCAATGGAGC-1	1.67246	4.96453
001-047_T0_COL_LP_5p_N1__ACCCACTAGTGTCCCG-1	1.28851	5.04034
001-047_T0_COL_LP_5p_N1__GTAGTCAGTCGGCATC-1	2.03579	2.13704
001-047_T0_COL_LP_5p_N1__TAGGCATAGATGTCGG-1	0.00701576	5.02112
001-047_T0_COL_LP_5p_N1__GGATGTTTCGTCCGTT-1	0.557339	5.50513
001-047_T0_COL_LP_5p_N1__CAGCTGGTCCGAATGT-1	0.635021	4.79592
001-047_T0_COL_LP_5p_N1__GATCGATGTAATTGGA-1	1.09115	4.80223
001-047_T0_COL_LP_5p_N1__GTACTTTGTAGAGGAA-1	11.609	0.959581
001-047_T0_COL_LP_5p_N1__CACCACTCATCACCCT-1	0.964979	4.7148
001-047_T0_COL_LP_5p_N1__TCTCATATCTGAGTGT-1	-1.33475	3.11878
001-047_T0_COL_LP_5p_N1__ACACCCTTCAGGCGAA-1	1.76348	5.15008
001-047_T0_COL_LP_5p_N1__TAGACCAAGCGTGTCC-1	-2.04541	4.17135
001-047_T0_COL_LP_5p_N1__TGGGCGTGTCGGCTCA-1	5.60202	-6.30797
001-047_T0_COL_LP_5p_N1__AACCGCGAGCACAGGT-1	1.62285	4.74728
001-047_T0_COL_LP_5p_N1__GTTAAGCTCTGAGTGT-1	0.88039	1.14315
001-047_T0_COL_LP_5p_N1__CTGCTGTTCTGCCAGG-1	1.08843	5.12385
001-047_T0_COL_LP_5p_N1__GTATCTTTCAGCACAT-1	0.333398	3.92238
001-047_T0_COL_LP_5p_N1__ATGCGATGTCCGTGAC-1	0.0509524	3.93308
001-047_T0_COL_LP_5p_N1__TGATTTCGTAGCAAAT-1	0.0388626	3.70353
001-047_T0_COL_LP_5p_N1__CCGTACTGTATGGTTC-1	1.41039	5.20813
001-047_T0_COL_LP_5p_N1__AGCTTGAGTCACCTAA-1	0.157177	4.64855
001-047_T0_COL_LP_5p_N1__TACTCGCGTCATATCG-1	-3.22467	2.76778
001-047_T0_COL_LP_5p_N1__AACCGCGTCGTCACGG-1	0.445146	4.85865
001-047_T0_COL_LP_5p_N1__TAAACCGCATTGCGGC-1	0.966857	4.8969
001-047_T0_COL_LP_5p_N1__AATCGGTGTTATCGGT-1	-0.00419286	3.19028
001-047_T0_COL_LP_5p_N1__GCCTCTAGTTATCGGT-1	1.44	5.56549
001-047_T0_COL_LP_5p_N1__CGAACATCACGAGGTA-1	0.681505	3.93308
001-047_T0_COL_LP_5p_N1__AGCTCCTTCCTTAATC-1	0.569291	4.17195
001-047_T0_COL_LP_5p_N1__AGATTGCAGATAGTCA-1	1.37936	4.39508
001-047_T0_COL_LP_5p_N1__CGTCTACCATGCTAGT-1	11.7709	-0.398325
001-047_T0_COL_LP_5p_N1__ATGTGTGTCAGAGCTT-1	-0.0867111	2.55271
001-047_T0_COL_LP_5p_N1__CGGACACTCTGTTTGT-1	1.85589	5.58169
001-047_T0_COL_LP_5p_N1__CATGACAGTGACTCAT-1	1.64256	4.90686
001-047_T0_COL_LP_5p_N1__AGTCTTTCATCGATTG-1	0.238686	3.66343
001-047_T0_COL_LP_5p_N1__GTACTCCCACATTTCT-1	0.548101	5.14266
001-047_T0_COL_LP_5p_N1__ACATCAGTCCTTTCTC-1	0.117052	3.38209
001-047_T0_COL_LP_5p_N1__CATTCGCGTTGATTCG-1	1.833	4.93283
001-047_T0_COL_LP_5p_N1__CATGGCGAGACAAAGG-1	-2.95503	3.09088
001-047_T0_COL_LP_5p_N1__TAGTTGGTCGGATGGA-1	0.807293	4.59801
001-047_T0_COL_LP_5p_N1__CAGTAACAGAATCTCC-1	1.63399	5.54528
001-047_T0_COL_LP_5p_N1__CAACCAAAGCTAACTC-1	1.65503	5.0663
001-047_T0_COL_LP_5p_N1__AACTCTTAGCTGAACG-1	1.78154	4.43766
001-047_T0_COL_LP_5p_N1__GACGCGTTCAGATAAG-1	0.913492	4.85939
001-047_T0_COL_LP_5p_N1__CGATTGATCGTTTAGG-1	1.67264	5.09573
001-047_T0_COL_LP_5p_N1__CACACAATCCTGCCAT-1	0.728817	4.01433
001-047_T0_COL_LP_5p_N1__TAAGCGTCAGCTGTTA-1	0.85099	3.44638
001-047_T0_COL_LP_5p_N1__CATCAAGAGCGTTTAC-1	1.69781	4.80419
001-047_T0_COL_LP_5p_N1__CGATCGGCAAGTTCTG-1	5.64432	-6.49598
001-047_T0_COL_LP_5p_N1__GACTAACCAGCTCGAC-1	1.3143	4.71721
001-047_T0_COL_LP_5p_N1__TGGCTGGTCCCTTGTG-1	1.5128	4.97971
001-047_T0_COL_LP_5p_N1__TCTATTGTCTTGAGAC-1	1.68399	5.8082
001-047_T0_COL_LP_5p_N1__CTAGAGTTCCATTCTA-1	0.700858	4.23807
001-047_T0_COL_LP_5p_N1__ATCCACCTCTAACGGT-1	5.18277	-7.67975
001-047_T0_COL_LP_5p_N1__GCCAAATAGAGTCTGG-1	1.32696	4.87604
001-047_T0_COL_LP_5p_N1__GGATGTTTCGTGTAGT-1	1.63606	5.05355
001-047_T0_COL_LP_5p_N1__GTAGTCAAGACGACGT-1	0.995441	4.50446
001-047_T0_COL_LP_5p_N1__GGCTCGAGTAAACACA-1	11.9564	-0.569242
001-047_T0_COL_LP_5p_N1__TTGCGTCAGACAGAGA-1	11.2568	-0.8976
001-047_T0_COL_LP_5p_N1__TGAGCATTCGTCACGG-1	12.8634	-0.651472
001-047_T0_COL_LP_5p_N1__TTCTCCTTCCCACTTG-1	12.6614	-0.20802
001-047_T0_COL_LP_5p_N1__TTCTTAGTCCTGTACC-1	12.5391	-0.331898
001-047_T0_COL_LP_5p_N1__AAAGATGAGTGTACGG-1	12.135	-0.700288
001-047_T0_COL_LP_5p_N1__GCTTCCAGTCATCGGC-1	0.146899	11.1024
001-048_R_COL_LP_5p_N1__CGCGGTAAGATGGGTC-1	-1.01045	-1.34613
001-048_R_COL_LP_5p_N1__CTACGTCAGATCCCGC-1	-4.66344	1.92217
001-048_R_COL_LP_5p_N1__CCAGCGAGTCATGCCG-1	-2.00674	-2.06635
001-048_R_COL_LP_5p_N1__CACAGGCTCCACGCAG-1	0.476071	-1.09356
001-048_R_COL_LP_5p_N1__AACTCTTTCATAGCAC-1	-1.38717	-0.466507
001-048_R_COL_LP_5p_N1__GGGAGATTCGTACGGC-1	0.503042	-1.02115
001-048_R_COL_LP_5p_N1__TTCTCAAGTATGAATG-1	-3.82714	1.715
001-048_R_COL_LP_5p_N1__CACAGTAAGACGCACA-1	0.27668	-7.14193
001-048_R_COL_LP_5p_N1__TCTTCGGCAGCTGCTG-1	0.573784	-1.07041
001-048_R_COL_LP_5p_N1__TATCTCATCGTTACAG-1	0.461487	-7.26754
001-048_R_COL_LP_5p_N1__TCAGCAATCCTGTACC-1	0.634895	-1.06816
001-048_R_COL_LP_5p_N1__TGACAACCAGTGAGTG-1	0.296333	-7.75031
001-048_R_COL_LP_5p_N1__CATATGGAGCGGATCA-1	-4.40125	1.93212
001-048_R_COL_LP_5p_N1__TGGTTAGTCAATACCG-1	0.383833	-7.55595
001-048_R_COL_LP_5p_N1__CACTCCATCTGCTTGC-1	-1.26214	0.862387
001-048_R_COL_LP_5p_N1__ACTATCTTCTTAACCT-1	-3.08325	1.21763
001-048_R_COL_LP_5p_N1__GACTACAGTTTGGCGC-1	0.143521	-7.22561
001-048_R_COL_LP_5p_N1__AAGACCTCAGCTCGAC-1	-0.905755	-1.24617
001-048_R_COL_LP_5p_N1__AGGGAGTAGACCTAGG-1	-4.45276	1.8708
001-048_R_COL_LP_5p_N1__TAGACCATCCATTCTA-1	-4.31152	1.86156
001-048_R_COL_LP_5p_N1__GCTGCGATCACTTCAT-1	-2.22826	-1.36563
001-048_R_COL_LP_5p_N1__TGTATTCTCGCATGGC-1	0.710606	1.24883
001-048_R_COL_LP_5p_N1__TGCGCAGTCCTCTAGC-1	-4.57615	1.86504
001-048_R_COL_LP_5p_N1__CTCCTAGAGTTAGCGG-1	0.140928	-0.697475
001-048_R_COL_LP_5p_N1__CAGTCCTGTCCGTTAA-1	-4.47481	1.65247
001-048_R_COL_LP_5p_N1__AGGCCACCACTCAGGC-1	-4.68617	1.86793
001-048_R_COL_LP_5p_N1__AGAGTGGGTATAGTAG-1	-0.660632	0.769238
001-048_R_COL_LP_5p_N1__CGGGTCAGTTGCGTTA-1	0.39781	-7.59368
001-048_R_COL_LP_5p_N1__CTCACACGTCGGCTCA-1	-4.38363	1.42814
001-048_R_COL_LP_5p_N1__AGAGCTTTCGTTTATC-1	-4.58237	1.97381
001-048_R_COL_LP_5p_N1__CCTCAGTTCACCCGAG-1	-0.620046	1.42436
001-048_R_COL_LP_5p_N1__GACGGCTTCACGACTA-1	-1.02793	2.38054
001-048_R_COL_LP_5p_N1__CGTTCTGGTCAGTGGA-1	-4.55639	1.51418
001-048_R_COL_LP_5p_N1__ATCCACCAGGATGGTC-1	0.197026	-7.67459
001-048_R_COL_LP_5p_N1__GATGAGGAGACTGGGT-1	-4.61338	1.7259
001-048_R_COL_LP_5p_N1__TACGGTATCGTTACAG-1	-4.02027	1.78548
001-048_R_COL_LP_5p_N1__CCAATCCTCTGCGACG-1	1.14561	1.34556
001-048_R_COL_LP_5p_N1__TGGGCGTTCTATGTGG-1	-1.91472	-1.15373
001-048_R_COL_LP_5p_N1__GGTATTGAGTTAGCGG-1	-1.92061	1.56815
001-048_R_COL_LP_5p_N1__TGTTCCGGTTGGAGGT-1	0.5367	-7.62411
001-048_R_COL_LP_5p_N1__AGGCCACTCAGGTAAA-1	1.64412	0.72313
001-048_R_COL_LP_5p_N1__GCACATACAAAGTGCG-1	-3.34097	1.22075
001-048_R_COL_LP_5p_N1__GTCGGGTCACCAGCAC-1	-4.63918	1.75695
001-048_R_COL_LP_5p_N1__TCAGCAAGTGCCTTGG-1	-4.39444	1.69049
001-048_R_COL_LP_5p_N1__GGGTCTGAGTGAAGTT-1	1.90249	0.768469
001-048_R_COL_LP_5p_N1__CGGACTGCACCATCCT-1	0.459158	-7.56157
001-048_R_COL_LP_5p_N1__TGACGGCAGTAGGCCA-1	-1.11516	1.27544
001-048_R_COL_LP_5p_N1__GACTGCGGTAGCGTCC-1	-3.08301	1.90945
001-048_R_COL_LP_5p_N1__AAGGAGCGTTAAAGTG-1	-4.48639	1.70499
001-048_R_COL_LP_5p_N1__CGATCGGTCGGAGGTA-1	1.04889	-0.12623
001-048_R_COL_LP_5p_N1__CTGAAGTTCCCAGGTG-1	-4.62846	1.79062
001-048_R_COL_LP_5p_N1__TAAACCGTCAAGATCC-1	-0.0548768	1.68714
001-048_R_COL_LP_5p_N1__ACTTTCAGTGCCTGTG-1	0.923273	0.826707
001-048_R_COL_LP_5p_N1__GCTGCAGTCCGGCACA-1	0.437594	0.996597
001-048_R_COL_LP_5p_N1__ACGGCCACAGTATAAG-1	-4.60058	1.66986
001-048_R_COL_LP_5p_N1__CCAGCGACAAGCGTAG-1	0.157732	0.222083
001-048_R_COL_LP_5p_N1__ATCCACCGTAGCCTCG-1	1.49789	2.01165
001-048_R_COL_LP_5p_N1__CATGACAAGTGTACCT-1	0.567123	0.398982
001-048_R_COL_LP_5p_N1__ACTATCTTCGGAGCAA-1	-2.70247	3.34558
001-048_R_COL_LP_5p_N1__TCTTCGGAGACTGGGT-1	-0.301566	-7.59436
001-048_R_COL_LP_5p_N1__ATGCGATCACATTCGA-1	-4.7133	1.85309
001-048_R_COL_LP_5p_N1__GCCTCTAAGGTGACCA-1	2.29141	-0.105667
001-048_R_COL_LP_5p_N1__TCGGTAAAGACGCACA-1	1.64454	1.91933
001-048_R_COL_LP_5p_N1__GCAAACTAGGTCGGAT-1	-1.67551	-0.919068
001-048_R_COL_LP_5p_N1__GTCATTTGTTCCAACA-1	-0.0744091	1.63027
001-048_R_COL_LP_5p_N1__ACTGTCCAGCAGGCTA-1	-4.59941	1.77092
001-048_R_COL_LP_5p_N1__CATGGCGGTCAGATAA-1	-4.34372	1.41709
001-048_R_COL_LP_5p_N1__ACACCCTAGCACAGGT-1	-4.43999	1.96322
001-048_R_COL_LP_5p_N1__GCACATATCAAGAAGT-1	-1.18185	1.64569
001-048_R_COL_LP_5p_N1__GCTGCTTGTCTAGAGG-1	0.0424877	0.76266
001-048_R_COL_LP_5p_N1__ACTGCTCAGTAACCCT-1	-4.59975	1.71052
001-048_R_COL_LP_5p_N1__AAAGATGGTAGAGTGC-1	-3.75984	1.24822
001-048_R_COL_LP_5p_N1__GTGAAGGGTGAACCTT-1	-2.81821	3.18112
001-048_R_COL_LP_5p_N1__TCTGAGACAAGGACAC-1	-0.514199	1.81355
001-048_R_COL_LP_5p_N1__ATTATCCAGTAGGTGC-1	0.688857	1.10038
001-048_R_COL_LP_5p_N1__CCTTTCTAGGGAACGG-1	0.283647	-7.47193
001-048_R_COL_LP_5p_N1__GAGCAGACATCGGAAG-1	-4.62091	2.04029
001-048_R_COL_LP_5p_N1__GAAACTCAGCACACAG-1	1.82042	0.56527
001-048_R_COL_LP_5p_N1__GCGCAACGTGCTAGCC-1	0.567554	1.15276
001-048_R_COL_LP_5p_N1__TTCTCCTCACGTCTCT-1	-0.547796	1.92041
001-048_R_COL_LP_5p_N1__ATAAGAGTCCGAGCCA-1	0.0923836	0.567223
001-048_R_COL_LP_5p_N1__AACTGGTTCTGCCCTA-1	-1.29719	2.52206
001-048_R_COL_LP_5p_N1__ACGGGCTCAGTCACTA-1	-0.277184	1.38846
001-048_R_COL_LP_5p_N1__TTTATGCAGGAATCGC-1	1.82314	1.11457
001-048_R_COL_LP_5p_N1__GTGTTAGAGCTAGTTC-1	-4.69763	1.88839
001-048_R_COL_LP_5p_N1__GACAGAGCAAGAGGCT-1	-1.71587	1.19782
001-048_R_COL_LP_5p_N1__GGAAAGCTCATCGATG-1	-0.419374	1.05866
001-048_R_COL_LP_5p_N1__CACACCTGTAGCTGCC-1	-4.47727	1.81151
001-048_R_COL_LP_5p_N1__CGTTCTGAGACTAGGC-1	-4.51506	1.35405
001-048_R_COL_LP_5p_N1__CCCAGTTTCTAGAGTC-1	-0.628618	1.13751
001-048_R_COL_LP_5p_N1__CCTATTAGTACAGTTC-1	0.737697	0.479822
001-048_R_COL_LP_5p_N1__AAACGGGTCTTTACGT-1	-4.49816	1.7599
001-048_R_COL_LP_5p_N1__GTATTCTCACGGTAAG-1	0.322876	1.32721
001-048_R_COL_LP_5p_N1__TGGACGCTCAGCGATT-1	-4.71197	1.35641
001-048_R_COL_LP_5p_N1__GAAACTCAGTATTGGA-1	-2.70937	0.516082
001-048_R_COL_LP_5p_N1__GATTCAGGTCGCATAT-1	-0.448128	1.61988
001-048_R_COL_LP_5p_N1__GGTGTTAGTGAAAGAG-1	-0.727434	1.3088
001-048_R_COL_LP_5p_N1__GTCTTCGTCGGCTACG-1	-0.389109	2.10665
001-048_R_COL_LP_5p_N1__CACCACTTCTCTGCTG-1	3.72776	-3.03868
001-048_R_COL_LP_5p_N1__CCACCTATCGAGAGCA-1	-3.97907	1.23373
001-048_R_COL_LP_5p_N1__CAGCAGCGTCAGCTAT-1	-1.11234	0.812376
001-048_R_COL_LP_5p_N1__GCGACCAGTGAACCTT-1	0.897494	2.03869
001-048_R_COL_LP_5p_N1__ACTGAACGTGATGCCC-1	1.93581	1.18796
001-048_R_COL_LP_5p_N1__GTCAAGTTCACGCATA-1	-4.65797	1.77894
001-048_R_COL_LP_5p_N1__GCAGTTAGTGCGGTAA-1	-0.3425	2.0737
001-048_R_COL_LP_5p_N1__TCTGGAAAGCCCAATT-1	-4.72517	1.8533
001-048_R_COL_LP_5p_N1__CCACTACCACACAGAG-1	-4.28872	1.71981
001-048_R_COL_LP_5p_N1__GTACTCCAGGCGATAC-1	-0.412991	0.897334
001-048_R_COL_LP_5p_N1__TTCTTAGGTTCGTGAT-1	-4.71939	1.88173
001-048_R_COL_LP_5p_N1__TGCTGCTGTCAGCTAT-1	-4.22483	1.80322
001-048_R_COL_LP_5p_N1__GTAGGCCCACGAAGCA-1	1.1662	1.76086
001-048_R_COL_LP_5p_N1__ACTATCTCACGAAAGC-1	-4.57713	1.86415
001-048_R_COL_LP_5p_N1__CAGCCGAAGGATCGCA-1	0.705967	1.98781
001-048_R_COL_LP_5p_N1__CTACATTGTCGGCATC-1	-0.437482	0.955616
001-048_R_COL_LP_5p_N1__GTCGGGTTCTGCTGCT-1	-4.80453	1.73897
001-048_R_COL_LP_5p_N1__GATCTAGCATCGGACC-1	-4.61535	1.59125
001-048_R_COL_LP_5p_N1__CGTCAGGTCCAGTATG-1	2.28178	0.655862
001-048_R_COL_LP_5p_N1__CATCGGGTCACTCTTA-1	-0.0934345	1.06414
001-048_R_COL_LP_5p_N1__AAATGCCGTCAACATC-1	-1.25552	1.72134
001-048_R_COL_LP_5p_N1__GTTCTCGCAACACCTA-1	0.207742	-7.63845
001-048_R_COL_LP_5p_N1__CCAGCGAGTGAACCTT-1	-0.284867	1.56378
001-048_R_COL_LP_5p_N1__AACACGTCATCCGGGT-1	1.35124	0.963502
001-048_R_COL_LP_5p_N1__CTGGTCTGTTTGACAC-1	-4.64475	1.92474
001-048_R_COL_LP_5p_N1__GTAACTGCATTGGTAC-1	1.76824	2.06056
001-048_R_COL_LP_5p_N1__AAAGCAAAGGATTCGG-1	1.03202	2.01264
001-048_R_COL_LP_5p_N1__CATATTCCAAAGTGCG-1	0.279366	0.406118
001-048_R_COL_LP_5p_N1__CCATTCGTCAAGGCTT-1	1.6352	0.916317
001-048_R_COL_LP_5p_N1__TACTCATCAGTCTTCC-1	-0.623503	1.79641
001-048_R_COL_LP_5p_N1__CTAGAGTCAGTCACTA-1	-4.15361	1.88771
001-048_R_COL_LP_5p_N1__GGACAGAGTGCAGTAG-1	-3.16381	1.83237
001-048_R_COL_LP_5p_N1__GGAGCAAAGTCTCAAC-1	1.18334	1.6233
001-048_R_COL_LP_5p_N1__TATGCCCGTTTAGGAA-1	0.307745	-7.5454
001-048_R_COL_LP_5p_N1__GTAGGCCAGCTACCTA-1	3.53005	-2.31395
001-048_R_COL_LP_5p_N1__ACCCACTTCGATCCCT-1	-0.565642	1.14683
001-048_R_COL_LP_5p_N1__GGCGTGTGTGATAAAC-1	0.558199	0.83269
001-048_R_COL_LP_5p_N1__CATATTCGTACTTCTT-1	-3.78372	1.20991
001-048_R_COL_LP_5p_N1__ACTTACTAGGGAACGG-1	-4.5915	1.68512
001-048_R_COL_LP_5p_N1__TTCTCCTAGCGTTGCC-1	0.914003	2.24891
001-048_R_COL_LP_5p_N1__TAGTGGTGTTGGTGGA-1	1.86305	0.482632
001-048_R_COL_LP_5p_N1__CTGTTTACATTCACTT-1	-0.832954	1.13093
001-048_R_COL_LP_5p_N1__TCGAGGCCAATGTAAG-1	1.67504	1.7142
001-048_R_COL_LP_5p_N1__TATGCCCTCTCGCATC-1	-4.23674	0.556031
001-048_R_COL_LP_5p_N1__CCCTCCTCACAGGAGT-1	-4.70047	1.90093
001-048_R_COL_LP_5p_N1__CGGACACAGATGTCGG-1	0.112313	1.90873
001-048_R_COL_LP_5p_N1__GACTGCGTCGGGAGTA-1	-4.70098	1.97763
001-048_R_COL_LP_5p_N1__CGGAGCTGTGGTCTCG-1	-4.03102	0.569433
001-048_R_COL_LP_5p_N1__GAATGAAAGGGCTTGA-1	0.0104569	1.7888
001-048_R_COL_LP_5p_N1__GAACCTACAAGGACAC-1	-0.504535	0.43833
001-048_R_COL_LP_5p_N1__CCTTCCCGTGTGAATA-1	-4.05291	1.31632
001-048_R_COL_LP_5p_N1__CGTAGCGAGCACACAG-1	-0.89492	0.240227
001-048_R_COL_LP_5p_N1__AGCATACAGTGCTGCC-1	-4.22388	0.695561
001-048_R_COL_LP_5p_N1__GGCGACTCACGGTAAG-1	0.0771581	2.19412
001-048_R_COL_LP_5p_N1__AATCGGTAGCCTCGTG-1	1.35802	1.6113
001-048_R_COL_LP_5p_N1__ACGGGCTTCTTTACGT-1	-1.98414	0.69506
001-048_R_COL_LP_5p_N1__GGCGACTGTAGGGACT-1	0.224178	1.24898
001-048_R_COL_LP_5p_N1__TCGCGTTGTATTCTCT-1	1.94135	1.23848
001-048_R_COL_LP_5p_N1__TGGCGCAGTGTGAAAT-1	0.782777	2.16548
001-048_R_COL_LP_5p_N1__ACACCCTTCCGAATGT-1	-4.56751	1.50467
001-048_R_COL_LP_5p_N1__TCAGCTCGTATATGAG-1	-4.55495	1.45357
001-048_R_COL_LP_5p_N1__GAAATGACAGGACGTA-1	1.56079	1.15225
001-048_R_COL_LP_5p_N1__CGACTTCGTGGGTATG-1	-0.805798	0.961524
001-048_R_COL_LP_5p_N1__ATGGGAGGTAGCTAAA-1	-2.901	-0.303472
001-048_R_COL_LP_5p_N1__TTGACTTCATGCTGGC-1	-4.6518	1.37171
001-048_R_COL_LP_5p_N1__TAGTGGTGTCATTAGC-1	-1.54875	-0.324561
001-048_R_COL_LP_5p_N1__CGGACTGTCCGTCAAA-1	-4.2707	1.14362
001-048_R_COL_LP_5p_N1__CGTTGGGTCAACGCTA-1	0.474403	-7.51215
001-048_R_COL_LP_5p_N1__TCAATCTTCTTTACGT-1	-4.33072	1.29913
001-048_R_COL_LP_5p_N1__TCTCATAAGCAGATCG-1	-0.257964	1.60731
001-048_R_COL_LP_5p_N1__CCACGGAGTCTTCGTC-1	-4.4163	0.680136
001-048_R_COL_LP_5p_N1__GTCACGGAGTGTACTC-1	0.170161	1.12058
001-048_R_COL_LP_5p_N1__GTGCGGTCATTGGTAC-1	-4.21972	0.274458
001-048_R_COL_LP_5p_N1__GATCGCGCAGCTTAAC-1	-2.1796	0.850603
001-048_R_COL_LP_5p_N1__ACTTGTTAGATCCCGC-1	-0.135967	1.95577
001-048_R_COL_LP_5p_N1__GGGTCTGTCCGCAGTG-1	-0.507155	-7.6124
001-048_R_COL_LP_5p_N1__GACCAATCACCTCGTT-1	-3.0989	1.2402
001-048_R_COL_LP_5p_N1__CCTCAGTGTGCTTCTC-1	0.808198	1.56884
001-048_R_COL_LP_5p_N1__GTTCATTTCCAAAGTC-1	-4.42802	1.61569
001-048_R_COL_LP_5p_N1__CCATGTCTCATGTCCC-1	-3.61656	1.00543
001-048_R_COL_LP_5p_N1__CTCGAGGTCGTAGGAG-1	-4.42746	1.7062
001-048_R_COL_LP_5p_N1__TTTGTCAAGGTGATTA-1	-4.56039	1.81905
001-048_R_COL_LP_5p_N1__CGCTTCAGTCAATACC-1	1.67988	1.71858
001-048_R_COL_LP_5p_N1__AAACCTGGTGGTCTCG-1	0.912451	2.06912
001-048_R_COL_LP_5p_N1__ACTGTCCCACGTCTCT-1	-3.70507	1.41715
001-048_R_COL_LP_5p_N1__TCCACACTCGGTGTTA-1	-1.99634	0.410982
001-048_R_COL_LP_5p_N1__CAGCGACAGGCTCATT-1	-4.73979	1.73623
001-048_R_COL_LP_5p_N1__CGGACACGTCCGTGAC-1	-0.381004	0.852342
001-048_R_COL_LP_5p_N1__AGATCTGTCAAGGTAA-1	-0.619915	1.12199
001-048_R_COL_LP_5p_N1__GCTTGAAGTCTCTCTG-1	1.2403	3.39026
001-048_R_COL_LP_5p_N1__CTCGAAACAGGGCATA-1	-4.35373	1.86303
001-048_R_COL_LP_5p_N1__AACCGCGTCTAACTTC-1	-4.59543	1.89113
001-048_R_COL_LP_5p_N1__CTAGTGATCAACGCTA-1	-4.69185	1.85018
001-048_R_COL_LP_5p_N1__TGCCCATAGCGTAATA-1	-4.19854	1.52669
001-048_R_COL_LP_5p_N1__GTTACAGGTTCCACAA-1	-3.83967	1.28478
001-048_R_COL_LP_5p_N1__AATCCAGCACAGGAGT-1	0.570171	-6.83928
001-048_R_COL_LP_5p_N1__CTGATAGCATATGAGA-1	-2.74584	-0.0478549
001-048_R_COL_LP_5p_N1__CGGACTGAGCTCCTCT-1	5.77038	-6.18549
001-048_R_COL_LP_5p_N1__GCATGTATCCCTAATT-1	-0.224423	1.78178
001-048_R_COL_LP_5p_N1__TATCTCACATAAGACA-1	0.587356	-7.4191
001-048_R_COL_LP_5p_N1__GCCTCTAAGAAGATTC-1	-0.727508	1.00985
001-048_R_COL_LP_5p_N1__TCATTACGTACGACCC-1	-1.32216	-1.08026
001-048_R_COL_LP_5p_N1__CGCTGGATCACAGTAC-1	-2.24269	0.712012
001-048_R_COL_LP_5p_N1__CGATGGCAGCAATCTC-1	0.739758	-0.0139814
001-048_R_COL_LP_5p_N1__TGGACGCAGAGGTTAT-1	-4.07477	1.09851
001-048_R_COL_LP_5p_N1__ATCATCTAGACATAAC-1	-2.26126	0.605371
001-048_R_COL_LP_5p_N1__CTACGTCAGTGCTGCC-1	-0.0286797	-6.71286
001-048_R_COL_LP_5p_N1__GCACATACACGGCTAC-1	-4.20277	1.18471
001-048_R_COL_LP_5p_N1__AGCGGTCGTTCGAATC-1	-2.17268	0.955101
001-048_R_COL_LP_5p_N1__CGGTTAAAGACATAAC-1	11.5411	-0.0966301
001-048_R_COL_LP_5p_N1__ATTGGACCAGCTGTGC-1	-2.69614	0.722743
001-048_R_COL_LP_5p_N1__TCAGCAAGTCGTGGCT-1	-4.60823	1.80996
001-048_R_COL_LP_5p_N1__GTAACTGTCTGGAGCC-1	11.728	-0.296761
001-048_R_COL_LP_5p_N1__CACCAGGCAGGGCATA-1	-0.158188	-6.567
001-048_R_COL_LP_5p_N1__ATTATCCCAACTTGAC-1	5.90485	-6.14176
001-048_R_COL_LP_5p_N1__GGGCATCGTTCACCTC-1	-0.38466	1.89092
001-048_R_COL_LP_5p_N1__AAACGGGTCAGGCCCA-1	-2.41653	-0.736821
001-048_R_COL_LP_5p_N1__GGGACCTCAGGATTGG-1	11.4404	-0.0995341
001-048_R_COL_LP_5p_N1__CAGCCGAGTAGCAAAT-1	11.5448	0.0426813
001-048_R_COL_LP_5p_N1__CTACCCACAGACGCAA-1	11.6996	1.52375
001-048_R_COL_LP_5p_N1__AAAGATGCAATGCCAT-1	-2.37071	0.504672
001-048_R_COL_LP_5p_N1__CTCCTAGTCCGAGCCA-1	10.3716	0.476528
001-048_R_COL_LP_5p_N1__TATCAGGCATTCTCAT-1	-2.54092	0.491292
001-048_R_COL_LP_5p_N1__TCACGAACATGCCACG-1	-0.876376	1.61421
001-048_R_COL_LP_5p_N1__CTCGTACGTCTTCAAG-1	-4.36248	0.766034
001-048_R_COL_LP_5p_N1__TGAGCCGAGCAGATCG-1	11.5729	-0.141938
001-048_R_COL_LP_5p_N1__GTTTCTATCAACGCTA-1	11.4001	1.58116
001-048_R_COL_LP_5p_N1__TCACAAGAGTTATCGC-1	-0.305322	0.103234
001-048_R_COL_LP_5p_N1__CGTGTAACAAACAACA-1	-3.659	0.223634
001-048_R_COL_LP_5p_N1__CGGAGTCCAAGGTTCT-1	-2.57114	-0.492789
001-048_R_COL_LP_5p_N1__TCGCGAGCAAGAGGCT-1	-2.58594	0.331708
001-048_R_COL_LP_5p_N1__ATGAGGGAGCCCTAAT-1	10.7615	0.58415
001-048_R_COL_LP_5p_N1__CGGACTGAGGCATGGT-1	11.5591	2.00245
001-048_R_COL_LP_5p_N1__TGTGTTTAGAAACGAG-1	11.6462	0.47862
001-048_R_COL_LP_5p_N1__TACAGTGCATGAACCT-1	-1.06816	0.918707
001-048_R_COL_LP_5p_N1__GCACTCTTCCTGCAGG-1	11.1584	0.330098
001-048_R_COL_LP_5p_N1__GCATGATCACGAGAGT-1	11.5762	0.202057
001-048_R_COL_LP_5p_N1__TATCTCAGTGAAGGCT-1	11.7836	1.33295
001-048_R_COL_LP_5p_N1__AGCCTAAAGTCAAGCG-1	11.8912	-0.0765479
001-048_R_COL_LP_5p_N1__ACTATCTCAACCGCCA-1	11.6037	-0.112315
001-048_R_COL_LP_5p_N1__TCGGGACCAATAGAGT-1	-0.895651	1.43234
001-048_R_COL_LP_5p_N1__TAGGCATCAGGGTACA-1	11.4873	1.43927
001-048_R_COL_LP_5p_N1__CACACAAAGCGTAATA-1	11.5322	0.6818
001-048_R_COL_LP_5p_N1__TTCGAAGAGATGGGTC-1	11.3335	2.43042
001-048_R_COL_LP_5p_N1__GTAGTCAAGGTTACCT-1	11.6845	0.349419
001-048_R_COL_LP_5p_N1__AACTCCCAGTTCCACA-1	11.6262	-0.00764514
001-048_R_COL_LP_5p_N1__CTTGGCTTCGTTACAG-1	11.3357	0.19994
001-048_R_COL_LP_5p_N1__AGCGTCGCAATTCCTT-1	-1.50791	0.639691
001-048_R_COL_LP_5p_N1__TGACTAGCACCTCGGA-1	11.3758	0.632337
001-048_R_COL_LP_5p_N1__CGGTTAAGTGTTGAGG-1	11.7066	1.96763
001-048_R_COL_LP_5p_N1__GGCGACTTCACAACGT-1	11.4258	-0.00220617
001-048_R_COL_LP_5p_N1__CTGAAGTGTCAGTGGA-1	-3.20445	0.626381
001-048_R_COL_LP_5p_N1__CAAGATCTCTTCATGT-1	-2.16305	-0.419111
001-048_R_COL_LP_5p_N1__ACGATACTCGATCCCT-1	11.37	-1.2954
001-048_R_COL_LP_5p_N1__GGCGACTTCAGGCAAG-1	11.1609	0.0524445
001-048_R_COL_LP_5p_N1__AAAGTAGAGATTACCC-1	11.2492	1.67508
001-048_R_COL_LP_5p_N1__CACTCCAGTCTCAACA-1	0.300692	-0.140744
001-048_R_COL_LP_5p_N1__CAGCATAGTTAGAACA-1	11.9763	0.029479
001-048_R_COL_LP_5p_N1__AGTGGGACATAAAGGT-1	11.4915	2.18429
001-048_R_COL_LP_5p_N1__GTATTCTTCGGCTACG-1	11.9042	0.376527
001-048_R_COL_LP_5p_N1__GCTCTGTTCGAGCCCA-1	11.7604	0.130592
001-048_R_COL_LP_5p_N1__ATCCACCTCTGCTGTC-1	11.756	0.191432
001-048_R_COL_LP_5p_N1__GACAGAGCACATTAGC-1	11.7934	-0.173506
001-048_R_COL_LP_5p_N1__CGAGAAGAGTAGATGT-1	11.8053	-0.120453
001-048_R_COL_LP_5p_N1__GTTAAGCCAGTTTACG-1	-2.81271	-0.542337
001-048_R_COL_LP_5p_N1__CAACTAGAGTTAGCGG-1	11.6052	0.0739587
001-048_R_COL_LP_5p_N1__CCACGGATCATCGGAT-1	11.5872	2.32439
001-048_R_COL_LP_5p_N1__CGATCGGGTGCTAGCC-1	12.2765	-0.290139
001-048_R_COL_LP_5p_N1__CGTTGGGAGATATGGT-1	11.6421	1.26885
001-048_R_COL_LP_5p_N1__ACTGTCCCAGACTCGC-1	12.1427	-0.252545
001-048_R_COL_LP_5p_N1__AGTAGTCTCGCCAAAT-1	11.6677	1.28032
001-048_R_COL_LP_5p_N1__CGATGTAGTGTTGAGG-1	12.052	1.9076
001-048_R_COL_LP_5p_N1__TGCTACCTCACCGGGT-1	11.8674	0.34368
001-048_R_COL_LP_5p_N1__TACCTATAGTGACTCT-1	11.1044	1.48972
001-048_R_COL_LP_5p_N1__CCTATTACATTCGACA-1	11.3765	1.28102
001-048_R_COL_LP_5p_N1__TCACGAATCACGATGT-1	12.2476	1.42361
001-048_R_COL_LP_5p_N1__ATGTGTGTCCTTTACA-1	10.7351	1.89154
001-048_R_COL_LP_5p_N1__CGGACACTCGGAAACG-1	11.95	0.0426796
001-048_R_COL_LP_5p_N1__CTAACTTCAAGCCGTC-1	11.6795	0.63379
001-048_R_COL_LP_5p_N1__CGGACACCATATGAGA-1	11.7926	0.0500083
001-048_R_COL_LP_5p_N1__CGTTCTGGTCCGAAGA-1	11.3721	1.90349
001-048_R_COL_LP_5p_N1__GTATCTTAGGAATTAC-1	11.9397	-0.0925507
001-048_R_COL_LP_5p_N1__CGATCGGTCTCAAACG-1	11.8723	-0.0121487
001-048_R_COL_LP_5p_N1__GTAGTCATCTACCTGC-1	11.121	1.4264
001-048_R_COL_LP_5p_N1__AGTTGGTCAAACCCAT-1	11.9621	1.43324
001-048_R_COL_LP_5p_N1__CCCAATCAGCAGCGTA-1	12.658	0.618286
001-048_R_COL_LP_5p_N1__CAGCATAGTATAGTAG-1	11.3718	1.34912
001-048_R_COL_LP_5p_N1__GTGTTAGGTGAGTATA-1	11.9788	-0.267944
001-048_R_COL_LP_5p_N1__TCGCGTTCATACCATG-1	-4.5608	1.9256
001-048_R_COL_LP_5p_N1__TACGGATCACAAGTAA-1	11.1938	0.883087
001-048_R_COL_LP_5p_N1__CTCATTACACAGGAGT-1	11.9206	0.281219
001-048_R_COL_LP_5p_N1__ACAGCTAGTCGCGGTT-1	12.147	1.68657
001-048_R_COL_LP_5p_N1__GGGACCTTCGCATGGC-1	11.7779	2.07848
001-048_R_COL_LP_5p_N1__GTACGTAAGATTACCC-1	12.237	-0.174134
001-048_R_COL_LP_5p_N1__ACACCCTCAATGACCT-1	12.6611	-1.12258
001-048_R_COL_LP_5p_N1__CGTCAGGCACTTCTGC-1	11.5095	0.590054
001-048_R_COL_LP_5p_N1__CACAAACCAGGACGTA-1	12.115	-0.243539
001-048_R_COL_LP_5p_N1__GATGAAACAGAAGCAC-1	12.1638	-0.237201
001-048_R_COL_LP_5p_N1__TTATGCTCAATGCCAT-1	11.6355	0.900619
001-048_R_COL_LP_5p_N1__GAATGAAAGGTGATAT-1	11.9959	-0.158482
001-048_R_COL_LP_5p_N1__GGCCGATAGCCACCTG-1	12.0496	-0.0609108
001-048_R_COL_LP_5p_N1__AACTCCCCAGCCTGTG-1	11.9489	-0.106852
001-048_R_COL_LP_5p_N1__CAACCAAAGGACCACA-1	12.1785	0.204295
001-048_R_COL_LP_5p_N1__AGCTTGAAGCCAGAAC-1	12.5331	0.269635
001-048_R_COL_LP_5p_N1__AGTTGGTCAAGCCATT-1	11.1911	1.91888
001-048_R_COL_LP_5p_N1__GGTGTTACAATGGATA-1	11.7928	0.100594
001-048_R_COL_LP_5p_N1__CCAATCCGTGTTTGTG-1	11.8822	0.680167
001-048_R_COL_LP_5p_N1__ACGCAGCGTCCGAAGA-1	12.175	-0.239827
001-048_R_COL_LP_5p_N1__ACACCAAAGAACTCGG-1	11.9678	-0.0290297
001-048_R_COL_LP_5p_N1__AGCGTATAGCTAACTC-1	12.4406	-0.135511
001-048_R_COL_LP_5p_N1__TCGTAGAAGTATCGAA-1	10.8667	1.93031
001-048_R_COL_LP_5p_N1__CAGCGACCAAGACGTG-1	11.3769	0.188673
001-048_R_COL_LP_5p_N1__CTACCCAGTATAGTAG-1	11.4933	1.02415
001-048_R_COL_LP_5p_N1__CGCCAAGGTCAGTGGA-1	12.2236	0.683537
001-048_R_COL_LP_5p_N1__ATCATGGAGCCCGAAA-1	12.2252	0.445753
001-048_R_COL_LP_5p_N1__TTGTAGGTCCGTACAA-1	-4.49729	1.47522
001-048_R_COL_LP_5p_N1__GTCGTAAAGATATGCA-1	12.5052	-0.551452
001-048_R_COL_LP_5p_N1__AAAGCAAGTGACTACT-1	12.1971	-0.129765
001-048_R_COL_LP_5p_N1__GCTCTGTAGATGTGTA-1	12.759	-0.268128
001-048_R_COL_LP_5p_N1__CTGCTGTCAGTTCATG-1	11.7431	1.84074
001-048_R_COL_LP_5p_N1__CCTCTGAAGGACGAAA-1	12.1732	-0.237879
001-048_R_COL_LP_5p_N1__CTGAAGTTCACGGTTA-1	12.9254	-1.11918
001-048_R_COL_LP_5p_N1__TTTACTGGTGATGTCT-1	12.495	-0.361868
001-048_R_COL_LP_5p_N1__CTCACACCAACACGCC-1	11.976	0.138376
001-048_R_COL_LP_5p_N1__TACGGATTCGGACAAG-1	11.785	0.643411
001-048_R_COL_LP_5p_N1__GGATTACAGTGGGCTA-1	11.9363	1.62017
001-048_R_COL_LP_5p_N1__GGGCACTTCTGCAAGT-1	11.9745	-0.113726
001-048_R_COL_LP_5p_N1__GGGTCTGCACTACAGT-1	12.0362	-0.251123
001-048_R_COL_LP_5p_N1__AGTAGTCGTAGCGCAA-1	12.3377	1.44963
001-048_R_COL_LP_5p_N1__CTTACCGTCGGAATCT-1	-4.4384	0.787801
001-048_R_COL_LP_5p_N1__TGCGTGGAGTGTTGAA-1	11.9572	0.0546502
001-048_R_COL_LP_5p_N1__TGAGGGAAGGTCGGAT-1	12.848	0.773593
001-048_R_COL_LP_5p_N1__TTAGGCATCATGGTCA-1	11.636	1.15564
001-048_R_COL_LP_5p_N1__TGGCCAGCACGGCTAC-1	12.2623	0.623457
001-048_R_COL_LP_5p_N1__ACGCCAGGTTGTTTGG-1	-2.06597	0.247387
001-048_R_COL_LP_5p_N1__AGGGATGAGCGTGTCC-1	11.8038	-0.390093
001-048_R_COL_LP_5p_N1__CTAGAGTAGTGTACGG-1	11.969	0.648645
001-048_R_COL_LP_5p_N1__AAAGCAACATCCCACT-1	12.4009	-0.100241
001-048_R_COL_LP_5p_N1__CATCAAGGTACTCGCG-1	12.6044	-0.282308
001-048_R_COL_LP_5p_N1__CTAGTGACAATGAAAC-1	11.7982	1.19615
001-048_R_COL_LP_5p_N1__TGAGGGAGTCAGAATA-1	11.8525	-0.245119
001-048_R_COL_LP_5p_N1__AGGGATGTCAAACAAG-1	12.7063	-0.499433
001-048_R_COL_LP_5p_N1__GTCATTTGTTTGGGCC-1	11.5455	0.424465
001-048_R_COL_LP_5p_N1__GTCTTCGGTCCCTACT-1	11.9785	-0.30794
001-048_R_COL_LP_5p_N1__GATCGTAGTTGATTCG-1	12.4483	1.19407
001-048_R_COL_LP_5p_N1__CGTAGCGTCACCTCGT-1	12.5441	0.333426
001-048_R_COL_LP_5p_N1__ACACTGACACAGACAG-1	11.9069	1.11055
001-048_R_COL_LP_5p_N1__CGATCGGGTCTAACGT-1	12.7811	-0.0714278
001-048_R_COL_LP_5p_N1__AAGTCTGTCCTTCAAT-1	11.9466	1.59817
001-048_R_COL_LP_5p_N1__AAGTCTGGTAAACCTC-1	12.654	0.28601
001-048_R_COL_LP_5p_N1__GGGTCTGGTACATCCA-1	11.7762	0.112328
001-048_R_COL_LP_5p_N1__ACTTACTCAAGACGTG-1	11.2093	2.14151
001-048_R_COL_LP_5p_N1__ACACCCTCATCATCCC-1	12.013	0.87745
001-048_R_COL_LP_5p_N1__CGCTGGAAGGATGGAA-1	12.4339	0.344059
001-048_R_COL_LP_5p_N1__ACGCAGCAGATGAGAG-1	13.056	0.0143625
001-048_R_COL_LP_5p_N1__CTCTAATGTGTGCGTC-1	12.4777	0.865113
001-048_R_COL_LP_5p_N1__TTAACTCGTTACTGAC-1	12.3565	-0.0873294
001-048_R_COL_LP_5p_N1__AAGGTTCTCCTGTACC-1	12.1911	-0.347756
001-048_R_COL_LP_5p_N1__TACACGAAGCACAGGT-1	-4.03791	0.741317
001-048_R_COL_LP_5p_N1__ATAACGCTCATGCTCC-1	12.2105	1.81711
001-048_R_COL_LP_5p_N1__ATGCGATCAAACTGTC-1	12.39	-0.11973
001-048_R_COL_LP_5p_N1__CGTCTACAGAGTACCG-1	12.3378	-0.241749
001-048_R_COL_LP_5p_N1__TGCCCATCAGGCAGTA-1	12.9905	0.222494
001-048_R_COL_LP_5p_N1__TATCTCAAGGGTTTCT-1	12.1241	1.73789
001-048_R_COL_LP_5p_N1__CCATTCGCAGGCTCAC-1	12.1224	-0.172274
001-048_R_COL_LP_5p_N1__TGGCGCACATCTATGG-1	12.7566	1.07394
001-048_R_COL_LP_5p_N1__TTCTCCTGTCACCCAG-1	12.0366	1.20235
001-048_R_COL_LP_5p_N1__GCGACCAGTGCGATAG-1	12.3388	0.6745
001-048_R_COL_LP_5p_N1__ACATCAGCACATGGGA-1	13.2875	1.498
001-048_R_COL_LP_5p_N1__GGGCACTCATAAGACA-1	12.0285	-0.245672
001-048_R_COL_LP_5p_N1__TGAGCCGGTTAGATGA-1	12.1735	1.71678
001-048_R_COL_LP_5p_N1__CGAGAAGAGGCAAAGA-1	12.5769	0.0726394
001-048_R_COL_LP_5p_N1__TTGCCGTAGGACGAAA-1	13.052	0.520039
001-048_R_COL_LP_5p_N1__GTACTCCCAATAGCAA-1	-3.17559	0.626615
001-048_R_COL_LP_5p_N1__AAAGTAGTCTGTTTGT-1	11.9971	-0.0715025
001-048_R_COL_LP_5p_N1__TCACGAATCCTACAGA-1	13.0467	1.6741
001-048_R_COL_LP_5p_N1__CTACATTTCCTTGGTC-1	12.5014	-0.0968185
001-048_R_COL_LP_5p_N1__CTAGAGTGTCGCTTTC-1	12.6116	-0.0667892
001-048_R_COL_LP_5p_N1__CAGCATACAGGAATCG-1	12.9766	2.24981
001-048_R_COL_LP_5p_N1__GGACGTCAGATACACA-1	12.2876	0.0569749
001-048_R_COL_LP_5p_N1__CCACTACAGGAGCGTT-1	12.8037	0.986599
001-048_R_COL_LP_5p_N1__ATCATCTTCGTTTGCC-1	12.2578	-0.423958
001-048_R_COL_LP_5p_N1__ACACCGGTCATGTGGT-1	12.0547	0.307661
001-048_R_COL_LP_5p_N1__TTTCCTCAGAGGGCTT-1	13.1667	0.141605
001-048_R_COL_LP_5p_N1__TACTCATCAATGGATA-1	11.8812	-0.180336
001-048_R_COL_LP_5p_N1__TACCTTATCCTAGAAC-1	12.1985	1.67689
001-048_R_COL_LP_5p_N1__CGTTCTGGTCTAAAGA-1	12.2539	-0.00330923
001-048_R_COL_LP_5p_N1__CTGCCTAGTCAAGCGA-1	13.6505	0.220773
001-048_R_COL_LP_5p_N1__GTCATTTAGTTCGCGC-1	13.7295	0.174168
001-048_R_COL_LP_5p_N1__GGATTACAGGAGTAGA-1	12.714	0.0560865
001-048_R_COL_LP_5p_N1__CATCGAACAGTACACT-1	13.0373	-0.270979
001-048_R_COL_LP_5p_N1__GCGGGTTGTCATCCCT-1	11.62	1.15114
001-048_R_COL_LP_5p_N1__TCGTAGACACACCGCA-1	12.5884	0.927774
001-048_R_COL_LP_5p_N1__CGACCTTAGTGATCGG-1	13.6221	0.239235
001-048_R_COL_LP_5p_N1__TAGAGCTTCCTGCTTG-1	12.6634	0.523865
001-048_R_COL_LP_5p_N1__TCTCATACACCTCGTT-1	12.3084	0.686226
001-048_R_COL_LP_5p_N1__CCACGGAAGCGCTTAT-1	12.7569	-0.250902
001-048_R_COL_LP_5p_N1__TGGTTAGTCAAGCCTA-1	12.6439	1.66576
001-048_R_COL_LP_5p_N1__CCACTACCATCTCGCT-1	11.7728	0.978528
001-048_R_COL_LP_5p_N1__CGAATGTGTTAGAACA-1	13.165	0.0578916
001-048_R_COL_LP_5p_N1__CTACGTCGTTTGTTTC-1	11.41	0.636532
001-048_R_COL_LP_5p_N1__CCACTACAGTGAAGTT-1	11.5647	1.05528
001-048_R_COL_LP_5p_N1__CGGACACTCCCTTGTG-1	13.7803	0.42818
001-048_R_COL_LP_5p_N1__AGCGTCGCACACCGCA-1	12.7356	-0.184536
001-048_R_COL_LP_5p_N1__AGCGTCGCAGGGATTG-1	12.5027	1.06714
001-048_R_COL_LP_5p_N1__AACCGCGTCCTAGTGA-1	13.1221	0.193655
001-048_R_COL_LP_5p_N1__ATCGAGTCATAGGATA-1	12.9447	-0.0875736
001-048_R_COL_LP_5p_N1__GGCAATTTCTTTAGGG-1	12.922	1.3046
001-048_R_COL_LP_5p_N1__ACGAGCCGTGGGTATG-1	13.1847	0.505869
001-048_R_COL_LP_5p_N1__AAGGCAGGTCATCCCT-1	13.2009	0.207999
001-048_R_COL_LP_5p_N1__CATCGAACAACTTGAC-1	13.1913	1.51651
001-048_R_COL_LP_5p_N1__CAACTAGAGGTCATCT-1	11.3886	-0.268443
001-048_R_COL_LP_5p_N1__GAAACTCAGCCGTCGT-1	13.7632	1.46464
001-048_R_COL_LP_5p_N1__TGCCCATCAAACGCGA-1	13.1261	1.64877
001-048_R_COL_LP_5p_N1__TGCTACCCAAAGGTGC-1	13.9157	0.0339501
001-048_R_COL_LP_5p_N1__TCAGCAACATCGGACC-1	13.0284	0.225126
001-048_R_COL_LP_5p_N1__CCTACCACATCTATGG-1	14.1817	0.300998
001-048_R_COL_LP_5p_N1__CTAAGACAGCTGTTCA-1	12.1981	1.01547
001-048_R_COL_LP_5p_N1__CACAGTAAGCAAATCA-1	13.9316	0.502794
001-048_R_COL_LP_5p_N1__TGGCCAGAGCAGGCTA-1	12.8128	1.08375
001-048_R_COL_LP_5p_N1__CTTAACTAGGCATGTG-1	13.034	-0.019753
001-048_R_COL_LP_5p_N1__TGGTTAGGTGTGACCC-1	12.7801	0.786118
001-048_R_COL_LP_5p_N1__CCAATCCAGTGTACTC-1	14.4587	0.142347
001-048_R_COL_LP_5p_N1__CACACAAGTAGCTAAA-1	13.3173	1.44239
001-048_R_COL_LP_5p_N1__GGTGAAGTCCCATTAT-1	13.7329	0.0731872
001-048_R_COL_LP_5p_N1__CGGAGTCCATATGAGA-1	12.986	-0.263077
001-048_R_COL_LP_5p_N1__TACTCGCAGCAGACTG-1	12.7371	1.69211
001-048_R_COL_LP_5p_N1__CCGGGATAGGAGTTTA-1	14.6811	0.486235
001-048_R_COL_LP_5p_N1__TGACAACCACCCAGTG-1	13.235	1.45924
001-048_R_COL_LP_5p_N1__TTTGTCAGTTAAAGTG-1	13.9601	0.0918633
001-048_R_COL_LP_5p_N1__TACTTACAGCTGAACG-1	12.5027	0.33164
001-048_R_COL_LP_5p_N1__GACTAACGTCTCTTTA-1	13.3294	-0.159909
001-048_R_COL_LP_5p_N1__CACCAGGGTGTGCCTG-1	13.8355	-0.116898
001-048_R_COL_LP_5p_N1__TTTATGCTCACAATGC-1	13.2744	0.894911
001-048_R_COL_LP_5p_N1__GTTCGGGTCCCAAGAT-1	13.7241	0.406762
001-048_R_COL_LP_5p_N1__CTAAGACAGGCACATG-1	13.9187	0.391128
001-048_R_COL_LP_5p_N1__TGGTTAGAGTATTGGA-1	11.5859	0.757873
001-048_R_COL_LP_5p_N1__CAGTAACAGAACAACT-1	13.7006	-0.212887
001-048_R_COL_LP_5p_N1__TACAGTGTCTCTTGAT-1	13.5129	0.399421
001-048_R_COL_LP_5p_N1__CGTGAGCTCATTTGGG-1	13.3156	-0.258609
001-048_R_COL_LP_5p_N1__GTCCTCAGTGACGGTA-1	13.4057	0.240419
001-048_R_COL_LP_5p_N1__CTAAGACCAGTGGGAT-1	13.7648	1.17803
001-048_R_COL_LP_5p_N1__GGCGTGTTCCGGCACA-1	13.6569	0.195313
001-048_R_COL_LP_5p_N1__GTCGTAATCACTATTC-1	13.8136	1.75731
001-048_R_COL_LP_5p_N1__GTCTCGTCATTTGCTT-1	13.9811	-0.0139716
001-048_R_COL_LP_5p_N1__TTAGTTCGTTACCAGT-1	13.1482	-0.165321
001-048_R_COL_LP_5p_N1__TCGAGGCTCTCATTCA-1	13.4967	2.36749
001-048_R_COL_LP_5p_N1__AGAGTGGGTTCCACAA-1	14.1562	0.173426
001-048_R_COL_LP_5p_N1__CCATTCGGTCTCTTAT-1	12.9867	2.62218
001-048_R_COL_LP_5p_N1__CCCATACTCCATGAAC-1	13.739	0.544771
001-048_R_COL_LP_5p_N1__CCTTCGACACGTCAGC-1	13.3539	1.868
001-048_R_COL_LP_5p_N1__CGCTGGAGTACGCTGC-1	13.2509	0.935077
001-048_R_COL_LP_5p_N1__TTGGCAAAGCGGCTTC-1	13.6475	1.90131
001-048_R_COL_LP_5p_N1__GTACTCCTCATGTAGC-1	14.633	1.27319
001-048_R_COL_LP_5p_N1__CGATCGGTCATGTGGT-1	13.8393	0.168881
001-048_R_COL_LP_5p_N1__ATCTACTAGTAGATGT-1	13.2495	0.54947
001-048_R_COL_LP_5p_N1__AGAATAGCACAGGCCT-1	13.5321	0.767096
001-048_R_COL_LP_5p_N1__CGCCAAGAGATCCCAT-1	14.0493	0.352644
001-048_R_COL_LP_5p_N1__CGTTAGAGTATAGTAG-1	14.5429	0.555627
001-048_R_COL_LP_5p_N1__GTGCTTCCAGGTGCCT-1	13.167	1.76835
001-048_R_COL_LP_5p_N1__CCAATCCGTCGCGGTT-1	13.5541	0.798501
001-048_R_COL_LP_5p_N1__CACAAACGTAAACGCG-1	13.7349	0.64635
001-048_R_COL_LP_5p_N1__CATGACAGTCTAAACC-1	13.4475	2.35664
001-048_R_COL_LP_5p_N1__GAAACTCCATAGAAAC-1	13.7548	-0.35943
001-048_R_COL_LP_5p_N1__GACCAATAGAGTCTGG-1	11.7277	0.707068
001-048_R_COL_LP_5p_N1__GCAATCAAGGTTCCTA-1	13.767	0.0595701
001-048_R_COL_LP_5p_N1__CGGAGCTAGTGGACGT-1	14.3979	0.00189184
001-048_R_COL_LP_5p_N1__TTATGCTAGGAGTTTA-1	14.3961	0.0947447
001-048_R_COL_LP_5p_N1__GTCTCGTGTAATCACC-1	13.9373	-0.254682
001-048_R_COL_LP_5p_N1__CAGAGAGGTCGCATAT-1	13.3067	1.13838
001-048_R_COL_LP_5p_N1__CGATCGGTCCGTAGTA-1	13.2818	1.62607
001-048_R_COL_LP_5p_N1__AATCGGTTCATTGCGA-1	14.138	-0.041661
001-048_R_COL_LP_5p_N1__ACTATCTCAGCGTAAG-1	14.1645	0.428808
001-048_R_COL_LP_5p_N1__ACTTTCAAGAACTGTA-1	14.4442	0.172253
001-048_R_COL_LP_5p_N1__AAACGGGTCTGCTGTC-1	13.3142	0.237245
001-048_R_COL_LP_5p_N1__ACTGAGTTCCGTTGCT-1	14.0782	0.115727
001-048_R_COL_LP_5p_N1__AATCCAGCATTCTCAT-1	14.7587	1.45174
001-048_R_COL_LP_5p_N1__ACGGGCTAGGGAGTAA-1	13.6701	0.390343
001-048_R_COL_LP_5p_N1__TTTACTGAGAGCAATT-1	13.7311	0.313991
001-048_R_COL_LP_5p_N1__CAGCGACAGCTGCCCA-1	13.2361	-0.175732
001-048_R_COL_LP_5p_N1__GGCTCGAGTGGCTCCA-1	13.6919	-0.157352
001-048_R_COL_LP_5p_N1__ATCGAGTCACAGACTT-1	14.2026	0.446955
001-048_R_COL_LP_5p_N1__TTAGGACTCCTTAATC-1	14.4609	0.170991
001-048_R_COL_LP_5p_N1__TTATGCTTCACGGTTA-1	14.4496	1.42466
001-048_R_COL_LP_5p_N1__CCCAGTTGTACCGGCT-1	14.0086	-0.0644739
001-048_R_COL_LP_5p_N1__TCAACGAGTTGCTCCT-1	13.6723	2.37608
001-048_R_COL_LP_5p_N1__ATCTGCCCACCTATCC-1	13.6866	1.83083
001-048_R_COL_LP_5p_N1__CTCTACGGTCAACTGT-1	13.9347	0.28558
001-048_R_COL_LP_5p_N1__GTCTCGTTCATTATCC-1	13.8275	0.0744929
001-048_R_COL_LP_5p_N1__AAGTCTGCAACTGGCC-1	13.4528	1.04853
001-048_R_COL_LP_5p_N1__TTAGGACAGTTATCGC-1	13.577	2.0594
001-048_R_COL_LP_5p_N1__CTGAAGTGTACTTAGC-1	13.826	0.235106
001-048_R_COL_LP_5p_N1__GTCGGGTCAGTGGAGT-1	14.1788	0.165485
001-048_R_COL_LP_5p_N1__TGAGAGGAGACTTGAA-1	13.7262	1.24064
001-048_R_COL_LP_5p_N1__AGCCTAATCAGCTCGG-1	13.7465	-0.118187
001-048_R_COL_LP_5p_N1__GATGAGGTCCACGAAT-1	14.3584	1.03166
001-048_R_COL_LP_5p_N1__TGGGAAGGTCGTCTTC-1	13.2188	-0.0419834
001-048_R_COL_LP_5p_N1__GGAACTTGTCTAGTCA-1	14.1798	0.266768
001-048_R_COL_LP_5p_N1__GCAAACTTCTCATTCA-1	13.7768	0.726962
001-048_R_COL_LP_5p_N1__CTGAAGTCAGATGGCA-1	14.1149	1.27084
001-048_R_COL_LP_5p_N1__CAGTAACAGGCACATG-1	14.6576	0.720922
001-048_R_COL_LP_5p_N1__GCGCGATTCTAGAGTC-1	13.6181	2.38842
001-048_R_COL_LP_5p_N1__CTGGTCTTCTCATTCA-1	13.2857	1.98295
001-048_R_COL_LP_5p_N1__CTCACACCATGGATGG-1	13.4323	0.488831
001-048_R_COL_LP_5p_N1__TGCACCTGTCAGCTAT-1	14.3025	0.0951118
001-048_R_COL_LP_5p_N1__ACGGCCAGTTCGGCAC-1	13.6457	1.41939
001-048_R_COL_LP_5p_N1__ACATACGCAGGCTGAA-1	14.1006	1.09568
001-048_R_COL_LP_5p_N1__CCCAATCCAGACAAAT-1	13.3091	2.22878
001-058_R_COL_LP_5p_N1__AACCATGGTAGCAAAT-1	-1.26941	-0.926698
001-058_R_COL_LP_5p_N1__CACCACTAGAGACTTA-1	-0.659803	-0.829458
001-058_R_COL_LP_5p_N1__TTTACTGTCACAGTAC-1	-1.40772	-0.707563
001-058_R_COL_LP_5p_N1__GATCAGTTCACCTCGT-1	-1.24389	-1.10701
001-058_R_COL_LP_5p_N1__TTCTCCTGTTTGTTGG-1	-3.61385	1.02342
001-058_R_COL_LP_5p_N1__AGAATAGAGTGCTGCC-1	-0.877491	-1.20711
001-058_R_COL_LP_5p_N1__CAGCATACAGACGCCT-1	-0.951107	-7.78239
001-058_R_COL_LP_5p_N1__CAGTCCTAGTCAATAG-1	0.273302	-7.31699
001-058_R_COL_LP_5p_N1__TTTACTGCAGACACTT-1	-0.796876	-1.27954
001-058_R_COL_LP_5p_N1__CGCTGGATCACGATGT-1	-4.06459	1.66445
001-058_R_COL_LP_5p_N1__CAGCAGCAGCTGGAAC-1	-4.13717	1.93008
001-058_R_COL_LP_5p_N1__CTTAGGAGTGAAATCA-1	-3.71521	1.52825
001-058_R_COL_LP_5p_N1__GCCTCTAGTCAGATAA-1	0.163245	-7.6087
001-058_R_COL_LP_5p_N1__TTCGGTCCAGGCGATA-1	-3.81775	1.84495
001-058_R_COL_LP_5p_N1__TACTCGCAGTCTCGGC-1	-3.90773	1.56049
001-058_R_COL_LP_5p_N1__TAGGCATCATCCGGGT-1	-4.40641	1.76877
001-058_R_COL_LP_5p_N1__GGAATAACAGTGGAGT-1	-4.11734	1.64436
001-058_R_COL_LP_5p_N1__CACATAGTCACAGGCC-1	-0.934877	-0.540796
001-058_R_COL_LP_5p_N1__CGAGCCAAGCTTTGGT-1	0.372902	-7.64303
001-058_R_COL_LP_5p_N1__TTAGGCAGTGATAAAC-1	-2.83071	0.543533
001-058_R_COL_LP_5p_N1__ACCCACTCAGGCTCAC-1	-1.16211	-1.15751
001-058_R_COL_LP_5p_N1__CAGCATACATGTTCCC-1	0.444169	1.61531
001-058_R_COL_LP_5p_N1__TTGTAGGGTCCTCCAT-1	-0.912986	-1.22387
001-058_R_COL_LP_5p_N1__GTACTTTGTCGGGTCT-1	-4.41847	1.97223
001-058_R_COL_LP_5p_N1__TCTCTAAAGATCTGCT-1	-3.78912	1.36989
001-058_R_COL_LP_5p_N1__AAATGCCGTCCAGTGC-1	-0.948695	-0.479368
001-058_R_COL_LP_5p_N1__ACGATGTTCAGAGACG-1	-3.13823	1.66454
001-058_R_COL_LP_5p_N1__GTACTCCTCTCGTATT-1	-1.17732	-0.908539
001-058_R_COL_LP_5p_N1__CAACTAGGTTCCACTC-1	-1.22252	-0.5692
001-058_R_COL_LP_5p_N1__CCTTCCCGTGCTCTTC-1	-3.67709	0.918098
001-058_R_COL_LP_5p_N1__TGCGCAGAGCCCAATT-1	-2.77022	1.34091
001-058_R_COL_LP_5p_N1__CACCTTGAGTTAACGA-1	-3.33102	1.15791
001-058_R_COL_LP_5p_N1__TAGACCACATGAACCT-1	-4.43455	1.69313
001-058_R_COL_LP_5p_N1__TTGCCGTGTGCTAGCC-1	-4.06658	1.76418
001-058_R_COL_LP_5p_N1__GTGTTAGAGAGTGAGA-1	-4.65951	1.83822
001-058_R_COL_LP_5p_N1__GAACCTATCAGGATCT-1	-4.44517	1.66892
001-058_R_COL_LP_5p_N1__GACACGCTCTGATACG-1	-1.13675	-7.80308
001-058_R_COL_LP_5p_N1__CACACAAGTCAAAGCG-1	0.939418	0.937989
001-058_R_COL_LP_5p_N1__ACTTGTTGTGATAAGT-1	-3.47194	1.70082
001-058_R_COL_LP_5p_N1__AAACGGGCAGGTTTCA-1	-4.05525	1.39483
001-058_R_COL_LP_5p_N1__TCTTTCCAGAAGGACA-1	-4.12202	1.73786
001-058_R_COL_LP_5p_N1__TAAGAGAGTTCAGGCC-1	-4.03052	1.62629
001-058_R_COL_LP_5p_N1__CTGCTGTAGAGAACAG-1	0.582671	-7.59105
001-058_R_COL_LP_5p_N1__CTTAACTTCATCGCTC-1	-2.90676	0.75128
001-058_R_COL_LP_5p_N1__CAGGTGCCAGCTGTTA-1	-3.96231	1.46029
001-058_R_COL_LP_5p_N1__AACTCAGTCGAACGGA-1	0.584541	-7.49583
001-058_R_COL_LP_5p_N1__AGCGGTCCACCGGAAA-1	-0.0194698	-7.58888
001-058_R_COL_LP_5p_N1__TAGGCATCACTAGTAC-1	-4.20071	1.11029
001-058_R_COL_LP_5p_N1__GTGCGGTCAGACGCCT-1	-4.44256	2.05746
001-058_R_COL_LP_5p_N1__AGCGGTCGTACAGTTC-1	-4.38995	1.62262
001-058_R_COL_LP_5p_N1__CAGCAGCAGACGCACA-1	-1.26604	-0.980581
001-058_R_COL_LP_5p_N1__CAGTCCTTCCAGTAGT-1	-1.00928	-0.992745
001-058_R_COL_LP_5p_N1__AACACGTTCAAAGACA-1	0.872641	0.379711
001-058_R_COL_LP_5p_N1__TGAGCCGGTCTGGAGA-1	-3.16363	1.00159
001-058_R_COL_LP_5p_N1__GCGGGTTAGACGCTTT-1	-4.05559	1.41514
001-058_R_COL_LP_5p_N1__GCGAGAACACTTGGAT-1	-3.77303	1.06019
001-058_R_COL_LP_5p_N1__TCGAGGCCAGATAATG-1	-3.87431	1.08456
001-058_R_COL_LP_5p_N1__GACAGAGCAGGTCTCG-1	-1.44713	0.284133
001-058_R_COL_LP_5p_N1__CGATTGAGTAGCCTCG-1	-3.84927	1.86811
001-058_R_COL_LP_5p_N1__TTAACTCCATGCGCAC-1	-3.40283	1.76923
001-058_R_COL_LP_5p_N1__TGACGGCTCGCGGATC-1	-4.76113	1.73467
001-058_R_COL_LP_5p_N1__GTCTTCGAGGACAGAA-1	-4.55537	2.00059
001-058_R_COL_LP_5p_N1__GGACATTGTCATGCAT-1	-4.08101	1.53433
001-058_R_COL_LP_5p_N1__AATCCAGCAGGCAGTA-1	-4.21175	1.39011
001-058_R_COL_LP_5p_N1__CCTACCATCCAACCAA-1	1.34479	0.479094
001-058_R_COL_LP_5p_N1__AGGGAGTCAGACGCTC-1	-4.43945	1.74386
001-058_R_COL_LP_5p_N1__GACGGCTCATCCGGGT-1	-4.28266	1.9177
001-058_R_COL_LP_5p_N1__CATCAAGCATGCAATC-1	-4.20739	1.4624
001-058_R_COL_LP_5p_N1__AGTCTTTAGGGCATGT-1	-4.37501	1.6873
001-058_R_COL_LP_5p_N1__AAGCCGCAGGTTCCTA-1	1.01905	1.30247
001-058_R_COL_LP_5p_N1__ACGTCAAGTGATGTCT-1	0.768544	1.53992
001-058_R_COL_LP_5p_N1__TAGGCATCAAACGTGG-1	-3.81721	1.59318
001-058_R_COL_LP_5p_N1__TAGTTGGTCATGGTCA-1	-3.70949	1.53506
001-058_R_COL_LP_5p_N1__CTAATGGCATGGTCAT-1	-4.62935	1.96531
001-058_R_COL_LP_5p_N1__ATTACTCCAAAGGAAG-1	-4.36513	1.87308
001-058_R_COL_LP_5p_N1__GCCTCTACAAAGCGGT-1	-4.63927	1.42551
001-058_R_COL_LP_5p_N1__GGGCACTAGCTGCGAA-1	-4.06115	2.16842
001-058_R_COL_LP_5p_N1__CTGCCTATCGGCGCTA-1	-2.85246	1.23404
001-058_R_COL_LP_5p_N1__TCCCGATTCACCACCT-1	-2.78549	0.549486
001-058_R_COL_LP_5p_N1__CCCTCCTTCTCCAGGG-1	-4.28364	1.43494
001-058_R_COL_LP_5p_N1__CCTTCCCGTAGAGCTG-1	-1.03261	-0.649817
001-058_R_COL_LP_5p_N1__TACTTACAGCCCGAAA-1	-1.34481	-1.12969
001-058_R_COL_LP_5p_N1__CGTGTCTCATCACGAT-1	-2.77953	1.524
001-058_R_COL_LP_5p_N1__CAACCTCAGGCTAGAC-1	-0.527086	1.48185
001-058_R_COL_LP_5p_N1__AACTCTTTCTTGCCGT-1	-3.25306	1.58728
001-058_R_COL_LP_5p_N1__GTCTCGTCATTGTGCA-1	-4.18057	0.580039
001-058_R_COL_LP_5p_N1__ATTACTCTCCACGTGG-1	-4.43025	1.94445
001-058_R_COL_LP_5p_N1__GGACATTTCTGTCAAG-1	-3.36375	1.51035
001-058_R_COL_LP_5p_N1__CACACAACATCTCCCA-1	-4.25122	1.93547
001-058_R_COL_LP_5p_N1__CTGATAGAGCATGGCA-1	1.50429	0.789436
001-058_R_COL_LP_5p_N1__CCCTCCTGTCGAGTTT-1	-3.70242	1.42931
001-058_R_COL_LP_5p_N1__TGCGTGGCAGGAACGT-1	-0.867751	-1.00673
001-058_R_COL_LP_5p_N1__ACTGATGAGATATGGT-1	-3.69924	1.18103
001-058_R_COL_LP_5p_N1__GTCAAGTTCCCTCAGT-1	-0.282532	0.0811426
001-058_R_COL_LP_5p_N1__GTAGGCCCACGGACAA-1	0.787934	1.2545
001-058_R_COL_LP_5p_N1__CAGAATCAGTGTACGG-1	-4.40443	2.03373
001-058_R_COL_LP_5p_N1__GAATAAGAGATCTGCT-1	-1.26471	0.565447
001-058_R_COL_LP_5p_N1__GTCAAGTCATGATCCA-1	-0.18403	1.56748
001-058_R_COL_LP_5p_N1__AGTGTCACAGCGTCCA-1	1.98253	0.927722
001-058_R_COL_LP_5p_N1__ACACCCTGTACCATCA-1	-3.27395	0.910161
001-058_R_COL_LP_5p_N1__CTAGTGAGTTCAGCGC-1	-4.62486	1.75013
001-058_R_COL_LP_5p_N1__TAGTGGTGTTCCTCCA-1	0.174998	-7.73447
001-058_R_COL_LP_5p_N1__GCTGGGTTCTTGTATC-1	-4.34772	1.49987
001-058_R_COL_LP_5p_N1__CCATTCGGTTTGTGTG-1	0.593757	-0.907231
001-058_R_COL_LP_5p_N1__ACGCAGCGTCTAGTGT-1	-1.1442	-0.506784
001-058_R_COL_LP_5p_N1__TAAACCGGTACAGTTC-1	-4.45917	1.50957
001-058_R_COL_LP_5p_N1__CACCTTGGTTAAGTAG-1	0.627561	1.39869
001-058_R_COL_LP_5p_N1__CGCCAAGTCCAGTAGT-1	-1.0605	-7.75258
001-058_R_COL_LP_5p_N1__AGCTCCTCACTAAGTC-1	-4.54986	1.81026
001-058_R_COL_LP_5p_N1__GAAACTCTCTACGAGT-1	-4.29526	1.72457
001-058_R_COL_LP_5p_N1__CGAGCACTCCGCAGTG-1	1.27572	-0.0446379
001-058_R_COL_LP_5p_N1__TGATTTCCACGAGGTA-1	-3.23471	1.49438
001-058_R_COL_LP_5p_N1__TGCTACCTCTTCGGTC-1	0.673874	-7.1469
001-058_R_COL_LP_5p_N1__TACTTGTCAAGCCGTC-1	-2.77907	0.676459
001-058_R_COL_LP_5p_N1__GAACATCTCAGCTCGG-1	5.13888	-5.46813
001-058_R_COL_LP_5p_N1__GAGTCCGCACTTGGAT-1	0.891214	1.7204
001-058_R_COL_LP_5p_N1__GATTCAGTCATAAAGG-1	-4.39123	1.8182
001-058_R_COL_LP_5p_N1__ATTATCCCAAGAGGCT-1	-3.95312	1.89168
001-058_R_COL_LP_5p_N1__TACTTGTCACACTGCG-1	-0.344209	1.65893
001-058_R_COL_LP_5p_N1__CTAACTTTCTGCGGCA-1	-4.68262	1.82664
001-058_R_COL_LP_5p_N1__CAACTAGAGGCTAGGT-1	1.42075	1.10346
001-058_R_COL_LP_5p_N1__AAAGATGAGCTACCTA-1	0.802162	0.478328
001-058_R_COL_LP_5p_N1__GAGCAGACAGCTGTAT-1	-4.61354	1.92651
001-058_R_COL_LP_5p_N1__CCGTGGAGTATGAAAC-1	5.34971	-6.29228
001-058_R_COL_LP_5p_N1__CTGCGGAAGACTACAA-1	1.40777	1.66109
001-058_R_COL_LP_5p_N1__CTCAGAACAATCAGAA-1	1.96516	0.782947
001-058_R_COL_LP_5p_N1__GTACGTAAGCCGATTT-1	-0.823614	0.8831
001-058_R_COL_LP_5p_N1__ACGTCAACATGCAACT-1	2.05618	1.16663
001-058_R_COL_LP_5p_N1__CCGGGATAGAATTGTG-1	1.35092	2.33201
001-058_R_COL_LP_5p_N1__TTCTTAGAGTGCAAGC-1	-4.03883	1.64997
001-058_R_COL_LP_5p_N1__TTTGTCACAAGCCCAC-1	0.622023	-7.23746
001-058_R_COL_LP_5p_N1__AAAGTAGTCCAAATGC-1	-4.20623	1.53865
001-058_R_COL_LP_5p_N1__TACTCGCGTCTCCCTA-1	0.260134	1.07665
001-058_R_COL_LP_5p_N1__CGTGTAATCTGCCAGG-1	-4.40354	1.80704
001-058_R_COL_LP_5p_N1__TCGTAGAAGTCTCGGC-1	-4.40026	2.01839
001-058_R_COL_LP_5p_N1__AGGGATGCACAACTGT-1	0.240789	1.42484
001-058_R_COL_LP_5p_N1__AACCGCGAGCAATCTC-1	-4.72794	1.58573
001-058_R_COL_LP_5p_N1__TCACGAATCGCCGTGA-1	-3.68491	1.78593
001-058_R_COL_LP_5p_N1__TAAGCGTTCAACACAC-1	-3.24114	1.14544
001-058_R_COL_LP_5p_N1__CTCGTCATCAACGAAA-1	-3.11007	1.34804
001-058_R_COL_LP_5p_N1__GTGAAGGGTTATCCGA-1	-3.68937	1.27722
001-058_R_COL_LP_5p_N1__TTCTCCTCATGCAATC-1	-0.346925	1.39745
001-058_R_COL_LP_5p_N1__TTTCCTCAGCCAGGAT-1	1.37901	1.31448
001-058_R_COL_LP_5p_N1__TGGCCAGAGACTAGAT-1	1.35593	2.37584
001-058_R_COL_LP_5p_N1__CTAAGACCACGTCTCT-1	1.34543	1.23855
001-058_R_COL_LP_5p_N1__GGGTCTGTCGATCCCT-1	0.680538	1.5172
001-058_R_COL_LP_5p_N1__GCGCGATGTAGCCTCG-1	0.805087	1.08319
001-058_R_COL_LP_5p_N1__ATGGGAGGTTCGCTAA-1	-0.681699	1.16313
001-058_R_COL_LP_5p_N1__CGTCCATCATAGTAAG-1	-3.62289	1.5099
001-058_R_COL_LP_5p_N1__GTCACGGAGAACTCGG-1	-4.42949	1.93893
001-058_R_COL_LP_5p_N1__AGATCTGAGACTAGGC-1	1.40444	2.7097
001-058_R_COL_LP_5p_N1__GATCAGTGTCCCGACA-1	-3.30735	1.11462
001-058_R_COL_LP_5p_N1__TAGTGGTAGAACTCGG-1	-0.776368	0.677005
001-058_R_COL_LP_5p_N1__ATCGAGTCAAGGTTTC-1	-0.35608	1.36911
001-058_R_COL_LP_5p_N1__GCGCGATCATTCCTCG-1	1.89692	1.3143
001-058_R_COL_LP_5p_N1__GCGACCACAATGACCT-1	-4.03086	1.7843
001-058_R_COL_LP_5p_N1__CAGTCCTCAGCGTCCA-1	-3.49612	1.16147
001-058_R_COL_LP_5p_N1__CCCTCCTTCCACGAAT-1	1.22353	2.47686
001-058_R_COL_LP_5p_N1__CTGAAACAGAAACCTA-1	-0.934428	-1.2774
001-058_R_COL_LP_5p_N1__AGGTCATGTACTTGAC-1	-3.03339	1.60424
001-058_R_COL_LP_5p_N1__CATCCACAGTCAAGCG-1	0.747414	0.81592
001-058_R_COL_LP_5p_N1__ACTGAGTAGCAAATCA-1	-0.775217	0.854911
001-058_R_COL_LP_5p_N1__CGAACATTCTGTCTCG-1	-3.00937	1.12301
001-058_R_COL_LP_5p_N1__CTTCTCTTCTCTGAGA-1	-0.310284	1.13593
001-058_R_COL_LP_5p_N1__CTGGTCTAGTGTCCAT-1	-3.37604	0.997201
001-058_R_COL_LP_5p_N1__CTAAGACAGGAGCGAG-1	-0.319288	1.53588
001-058_R_COL_LP_5p_N1__TATCAGGTCGTTTGCC-1	-4.75857	1.91404
001-058_R_COL_LP_5p_N1__AACTCCCCATGGAATA-1	-3.80179	1.92782
001-058_R_COL_LP_5p_N1__AGAATAGTCGCGGATC-1	-4.27492	1.74981
001-058_R_COL_LP_5p_N1__CGATCGGCAGCTTAAC-1	0.717892	1.35661
001-058_R_COL_LP_5p_N1__ACCCACTCAAACTGCT-1	-3.64416	1.59957
001-058_R_COL_LP_5p_N1__GTTACAGGTAGGCTGA-1	-2.40552	0.567104
001-058_R_COL_LP_5p_N1__CATCCACAGCCAGTAG-1	1.25501	1.10675
001-058_R_COL_LP_5p_N1__TCGAGGCCACGGCCAT-1	-4.19067	1.95096
001-058_R_COL_LP_5p_N1__CTGTGCTCAATCGGTT-1	2.12166	0.0831122
001-058_R_COL_LP_5p_N1__ATCCGAATCTGGTTCC-1	1.12245	1.24835
001-058_R_COL_LP_5p_N1__GCTGCGATCTGCAGTA-1	-0.309042	1.58721
001-058_R_COL_LP_5p_N1__TAAGAGATCTTTACAC-1	-1.56645	0.000951047
001-058_R_COL_LP_5p_N1__TCTCATATCGTAGGAG-1	-0.233084	1.06317
001-058_R_COL_LP_5p_N1__ACCCACTCAGTCGATT-1	-2.62624	0.935605
001-058_R_COL_LP_5p_N1__CTGGTCTAGCCAGTAG-1	-4.62619	1.66607
001-058_R_COL_LP_5p_N1__GTGTTAGCACCAACCG-1	-3.00697	1.41067
001-058_R_COL_LP_5p_N1__TTCTTAGCACAGAGGT-1	0.904363	1.9883
001-058_R_COL_LP_5p_N1__GTACTCCCAAGCGCTC-1	0.629607	1.67653
001-058_R_COL_LP_5p_N1__CAAGGCCGTTCAGTAC-1	-0.677673	1.17908
001-058_R_COL_LP_5p_N1__AGCTCCTCATACGCCG-1	-1.04522	-1.10295
001-058_R_COL_LP_5p_N1__TCGGGACCAGGATCGA-1	-0.0666982	1.46058
001-058_R_COL_LP_5p_N1__GTAGTCAGTCGCGGTT-1	-3.86542	1.78434
001-058_R_COL_LP_5p_N1__TCTCATAAGTAGCCGA-1	-0.974973	1.25118
001-058_R_COL_LP_5p_N1__CCTACCATCAAACGGG-1	3.49499	-1.29832
001-058_R_COL_LP_5p_N1__ATTACTCCATGTAGTC-1	-3.16665	1.62594
001-058_R_COL_LP_5p_N1__AAACGGGTCTGTGCAA-1	1.59588	1.10055
001-058_R_COL_LP_5p_N1__CACCAGGCATGAGCGA-1	-4.61521	1.86845
001-058_R_COL_LP_5p_N1__GCAGCCAGTATGGTTC-1	2.24557	-2.47613
001-058_R_COL_LP_5p_N1__AGCTCCTGTTCAGGCC-1	-2.67345	0.580659
001-058_R_COL_LP_5p_N1__CTTACCGAGAGTCGGT-1	-4.24462	1.69213
001-058_R_COL_LP_5p_N1__CAGTAACCATCACCCT-1	-4.48407	1.87536
001-058_R_COL_LP_5p_N1__CTTTGCGTCTCGCATC-1	-3.60359	0.344236
001-058_R_COL_LP_5p_N1__CTCTACGAGCTGATAA-1	-4.04784	1.27196
001-058_R_COL_LP_5p_N1__TCGCGAGAGCAGCGTA-1	0.57146	1.58703
001-058_R_COL_LP_5p_N1__CGATTGAAGATATACG-1	-2.35273	0.0420762
001-058_R_COL_LP_5p_N1__AGATTGCAGTACGCCC-1	-1.14068	-1.39671
001-058_R_COL_LP_5p_N1__CACTCCATCAGCTCGG-1	1.46748	2.21846
001-058_R_COL_LP_5p_N1__TTGTAGGCAGCCTGTG-1	-4.39049	1.99225
001-058_R_COL_LP_5p_N1__GACACGCAGGGAAACA-1	-2.46577	0.912119
001-058_R_COL_LP_5p_N1__TCAATCTGTAGGAGTC-1	-3.71123	1.39218
001-058_R_COL_LP_5p_N1__AGTTGGTTCCCTGACT-1	-2.62363	0.828156
001-058_R_COL_LP_5p_N1__GTGTTAGTCTACCAGA-1	-3.84146	1.56286
001-058_R_COL_LP_5p_N1__CAAGAAAAGAGGTTAT-1	-3.38591	-0.059856
001-058_R_COL_LP_5p_N1__CTACCCAAGCGGCTTC-1	-2.32253	-0.475557
001-058_R_COL_LP_5p_N1__ATGCGATTCTGATTCT-1	0.101521	1.67238
001-058_R_COL_LP_5p_N1__CAGCGACGTCTCATCC-1	-2.74656	0.524874
001-058_R_COL_LP_5p_N1__TTTGGTTGTTACGTCA-1	-3.89353	1.11173
001-058_R_COL_LP_5p_N1__CGAGAAGGTCGACTGC-1	-0.669274	1.85601
001-058_R_COL_LP_5p_N1__GTGCGGTAGGTAGCTG-1	-0.120474	1.73774
001-058_R_COL_LP_5p_N1__TGAGCCGTCGACAGCC-1	-1.24472	1.03648
001-058_R_COL_LP_5p_N1__CGCTATCGTGCGATAG-1	0.946563	0.660741
001-058_R_COL_LP_5p_N1__ACCCACTAGGGCTCTC-1	-1.10641	-1.04994
001-058_R_COL_LP_5p_N1__CTGATAGGTGCGCTTG-1	-2.8559	1.24271
001-058_R_COL_LP_5p_N1__CATATGGGTCGACTAT-1	0.504594	-7.26904
001-058_R_COL_LP_5p_N1__TCAGGATCATGCTGGC-1	-0.510459	1.68198
001-058_R_COL_LP_5p_N1__GGGTTGCCAACGCACC-1	-2.72854	1.04454
001-058_R_COL_LP_5p_N1__ATCTACTTCTTACCGC-1	-4.13053	1.74947
001-058_R_COL_LP_5p_N1__GGTGTTACAATGACCT-1	-3.7498	1.40304
001-058_R_COL_LP_5p_N1__ACGCCAGCATCCGTGG-1	0.156591	0.631856
001-058_R_COL_LP_5p_N1__CGATTGATCGGCTTGG-1	-3.29795	0.578702
001-058_R_COL_LP_5p_N1__CTACATTGTCAGAGGT-1	-0.236576	1.56497
001-058_R_COL_LP_5p_N1__ACTGAACAGGCTACGA-1	-2.54712	0.472827
001-058_R_COL_LP_5p_N1__CGGTTAAAGGCGCTCT-1	-4.5592	1.92933
001-058_R_COL_LP_5p_N1__CACCTTGTCTTCATGT-1	-2.49564	0.328753
001-058_R_COL_LP_5p_N1__TGCGTGGGTGCGCTTG-1	-2.1398	-0.0369764
001-058_R_COL_LP_5p_N1__CTAAGACGTTGGTAAA-1	-2.745	1.27013
001-058_R_COL_LP_5p_N1__ACGATGTAGGACTGGT-1	1.40225	1.51357
001-058_R_COL_LP_5p_N1__TGGGAAGAGTGACATA-1	-0.105964	1.529
001-058_R_COL_LP_5p_N1__TGGTTAGCACAGACTT-1	-4.3109	1.34677
001-058_R_COL_LP_5p_N1__CTTGGCTGTTCTCATT-1	-4.405	1.72113
001-058_R_COL_LP_5p_N1__TCGTAGACACGAGGTA-1	-4.04671	1.5976
001-058_R_COL_LP_5p_N1__CACTCCACATATACGC-1	-3.76327	1.74655
001-058_R_COL_LP_5p_N1__CGCTTCAGTACTCGCG-1	-0.0117235	1.53277
001-058_R_COL_LP_5p_N1__TGGGCGTTCGGATGTT-1	-2.64434	0.20915
001-058_R_COL_LP_5p_N1__GGAAAGCGTAGCTGCC-1	-0.189936	1.02563
001-058_R_COL_LP_5p_N1__GTGCTTCGTCGTCTTC-1	-3.02528	1.2341
001-058_R_COL_LP_5p_N1__TTGAACGAGTTGAGTA-1	-0.356265	1.15118
001-058_R_COL_LP_5p_N1__CTACACCGTGATGATA-1	11.2363	-1.92146
001-058_R_COL_LP_5p_N1__CCTCTGAAGAGGTAGA-1	-3.70849	1.37503
001-058_R_COL_LP_5p_N1__ATAACGCAGGTGGGTT-1	-2.35025	0.197803
001-058_R_COL_LP_5p_N1__TTAACTCCAAGAGGCT-1	0.609019	1.97546
001-058_R_COL_LP_5p_N1__TTTGTCAGTGCAGGTA-1	-2.47954	0.582779
001-058_R_COL_LP_5p_N1__GTCATTTCACGGCGTT-1	-1.00368	0.590781
001-058_R_COL_LP_5p_N1__CATCAAGGTAGGCATG-1	-4.37354	0.944091
001-058_R_COL_LP_5p_N1__TGGGAAGCATGGTCAT-1	-3.1129	1.45599
001-058_R_COL_LP_5p_N1__GTGCAGCAGGTGCACA-1	-4.43042	1.5133
001-058_R_COL_LP_5p_N1__CGATCGGCAAAGAATC-1	1.31827	1.40252
001-058_R_COL_LP_5p_N1__TTAACTCTCGCCGTGA-1	-4.44477	1.89026
001-058_R_COL_LP_5p_N1__GCGCAGTAGATGGCGT-1	-4.26261	0.843593
001-058_R_COL_LP_5p_N1__GAACCTACACATCTTT-1	-0.245028	1.25729
001-058_R_COL_LP_5p_N1__GGACGTCCAGCCACCA-1	-4.28829	1.98575
001-058_R_COL_LP_5p_N1__GGCCGATTCTGACCTC-1	-0.696742	0.872412
001-058_R_COL_LP_5p_N1__ACGGGTCTCCTAGGGC-1	-4.11206	1.49683
001-058_R_COL_LP_5p_N1__TCCCGATGTTATTCTC-1	-2.67528	0.555319
001-058_R_COL_LP_5p_N1__ACTGCTCGTCTGCCAG-1	5.62583	-6.55255
001-058_R_COL_LP_5p_N1__GTGAAGGGTATAATGG-1	1.43711	1.2117
001-058_R_COL_LP_5p_N1__GTGGGTCAGATGTTAG-1	-2.11913	-0.119215
001-058_R_COL_LP_5p_N1__CTCGTCACAATGTAAG-1	-2.12627	0.699767
001-058_R_COL_LP_5p_N1__TAGGCATCAAACTGTC-1	-3.54432	1.13758
001-058_R_COL_LP_5p_N1__CGACCTTGTTGTGGAG-1	-0.435605	1.53705
001-058_R_COL_LP_5p_N1__GGTATTGCACTATCTT-1	-2.29058	-0.277212
001-058_R_COL_LP_5p_N1__GTCTCGTTCGCCCTTA-1	-2.87359	0.900007
001-058_R_COL_LP_5p_N1__CGTTGGGTCACGACTA-1	-2.86274	-0.0228733
001-058_R_COL_LP_5p_N1__TCAACGAGTGTGGCTC-1	-3.68464	1.79977
001-058_R_COL_LP_5p_N1__GAATAAGCACAGGCCT-1	-4.5938	1.52171
001-058_R_COL_LP_5p_N1__ATGCGATTCAACACGT-1	-3.92996	1.77751
001-058_R_COL_LP_5p_N1__TCTTCGGCATTCACTT-1	0.670288	1.20712
001-058_R_COL_LP_5p_N1__CTAGTGAAGGTCGGAT-1	-3.5016	1.66196
001-058_R_COL_LP_5p_N1__TTCTTAGGTGCAACTT-1	-4.45809	0.592409
001-058_R_COL_LP_5p_N1__CTTAGGACAAAGGTGC-1	-4.08944	1.68681
001-058_R_COL_LP_5p_N1__TGGGCGTAGGCCATAG-1	1.20899	0.800987
001-058_R_COL_LP_5p_N1__TAAGAGAAGGCCATAG-1	-2.07329	-0.29964
001-058_R_COL_LP_5p_N1__CGAGCACTCTTGTACT-1	-4.55851	1.06575
001-058_R_COL_LP_5p_N1__TTCGAAGTCCAGTATG-1	-2.5559	0.680803
001-058_R_COL_LP_5p_N1__AGACGTTTCCCATTAT-1	-0.248118	1.44695
001-058_R_COL_LP_5p_N1__GTCGGGTCATGCCCGA-1	-2.45879	0.173536
001-058_R_COL_LP_5p_N1__TTTGTCAAGTCGATAA-1	-4.69222	1.73247
001-058_R_COL_LP_5p_N1__TAAGAGAAGCCACCTG-1	11.4057	-1.37189
001-058_R_COL_LP_5p_N1__CAGAATCAGAAACCAT-1	-0.558506	1.13318
001-058_R_COL_LP_5p_N1__CTTACCGTCGGATGGA-1	-4.13981	0.779489
001-058_R_COL_LP_5p_N1__AGCTCCTAGGCGACAT-1	1.15557	1.30904
001-058_R_COL_LP_5p_N1__TACTCGCAGGGTTTCT-1	-2.50168	0.70498
001-058_R_COL_LP_5p_N1__GTGCATAGTCATCGGC-1	-3.39192	1.02048
001-058_R_COL_LP_5p_N1__CGATTGAGTAAACACA-1	0.613649	1.13055
001-058_R_COL_LP_5p_N1__TGAGCCGGTCAACATC-1	-4.55136	1.42883
001-058_R_COL_LP_5p_N1__AGAGTGGGTTGTGGAG-1	-1.15019	1.1363
001-058_R_COL_LP_5p_N1__CTCGGAGCAGTTTACG-1	-3.18803	1.53439
001-058_R_COL_LP_5p_N1__AGCCTAATCCGATATG-1	-3.65864	1.66218
001-058_R_COL_LP_5p_N1__ACGAGCCGTCCTGCTT-1	-3.8176	1.1699
001-058_R_COL_LP_5p_N1__TACGGATGTCTAGTGT-1	0.135777	1.33625
001-058_R_COL_LP_5p_N1__CTCTGGTAGATGCCAG-1	-3.01129	-0.0901427
001-058_R_COL_LP_5p_N1__CGATCGGAGACTGTAA-1	-4.63301	1.93215
001-058_R_COL_LP_5p_N1__TGCGGGTTCGGCTACG-1	-2.45953	0.276243
001-058_R_COL_LP_5p_N1__CGGACTGTCGGCGCTA-1	-3.36701	-0.537789
001-058_R_COL_LP_5p_N1__TTCGAAGGTGAGGGAG-1	0.673634	1.25831
001-058_R_COL_LP_5p_N1__ATAACGCTCAACACAC-1	-1.90735	0.525892
001-058_R_COL_LP_5p_N1__GAGGTGAAGTGAAGAG-1	-4.41789	1.10407
001-058_R_COL_LP_5p_N1__CGTCTACTCCAAACTG-1	-4.23138	0.862088
001-058_R_COL_LP_5p_N1__TTGCCGTCATCGACGC-1	5.32608	-6.74576
001-058_R_COL_LP_5p_N1__TTCTTAGTCTCGATGA-1	-2.48738	-0.0802775
001-058_R_COL_LP_5p_N1__TTCTCCTGTCCGACGT-1	-2.90273	0.956372
001-058_R_COL_LP_5p_N1__GATCGATAGGACAGCT-1	-0.236989	1.08698
001-058_R_COL_LP_5p_N1__CACATTTGTATTCTCT-1	-2.88356	0.65692
001-058_R_COL_LP_5p_N1__CGGACGTGTCTGCAAT-1	0.089636	1.33016
001-058_R_COL_LP_5p_N1__CATTCGCCATTGGGCC-1	-2.90046	0.760316
001-058_R_COL_LP_5p_N1__TACGGATCAATGGAGC-1	-3.22421	1.00828
001-058_R_COL_LP_5p_N1__CCTTCCCGTTCCACTC-1	-2.16275	-0.406441
001-058_R_COL_LP_5p_N1__TAAGAGAGTCATGCCG-1	-3.74462	1.71085
001-058_R_COL_LP_5p_N1__ACACCAAAGCTAAACA-1	-1.88469	0.0110912
001-058_R_COL_LP_5p_N1__TGCGCAGGTACCGCTG-1	-3.76868	1.70927
001-058_R_COL_LP_5p_N1__CTTACCGGTCTAGAGG-1	-2.56415	0.572925
001-058_R_COL_LP_5p_N1__CAACCAACATCCGCGA-1	-3.55336	1.65049
001-058_R_COL_LP_5p_N1__GATGAAATCAACACCA-1	-2.37162	-0.475711
001-058_R_COL_LP_5p_N1__TGCTACCGTAACGCGA-1	-2.11693	0.297563
001-058_R_COL_LP_5p_N1__ACCGTAAGTACGACCC-1	-0.581935	1.25564
001-058_R_COL_LP_5p_N1__GACTGCGGTCTCTTAT-1	-3.20411	1.15421
001-058_R_COL_LP_5p_N1__GTCGGGTAGTGCCATT-1	1.82784	0.687931
001-058_R_COL_LP_5p_N1__CTGTGCTCAACCGCCA-1	-3.11983	1.12824
001-058_R_COL_LP_5p_N1__CGTTGGGTCCGAATGT-1	-2.50173	0.261949
001-058_R_COL_LP_5p_N1__CAGTCCTTCCTGCAGG-1	11.6674	-1.13122
001-058_R_COL_LP_5p_N1__GACCAATTCATCTGTT-1	-4.28656	0.841071
001-058_R_COL_LP_5p_N1__GTTCTCGGTCATACTG-1	-2.76799	-0.625835
001-058_R_COL_LP_5p_N1__GTGTTAGTCGCTTGTC-1	-3.37772	0.413498
001-058_R_COL_LP_5p_N1__GAAACTCAGGTGATAT-1	-2.07672	-0.430878
001-058_R_COL_LP_5p_N1__GTGCATATCGGCCGAT-1	-1.74318	0.795045
001-058_R_COL_LP_5p_N1__CAAGAAAAGATCACGG-1	-1.24709	0.713644
001-058_R_COL_LP_5p_N1__TAGTTGGCAAAGTGCG-1	-3.64942	0.564988
001-058_R_COL_LP_5p_N1__GAGCAGATCGGCTACG-1	0.819637	0.988247
001-058_R_COL_LP_5p_N1__CTCACACCAGGGTACA-1	-2.67448	0.193487
001-058_R_COL_LP_5p_N1__AAACCTGTCCCTGACT-1	-2.87654	0.873927
001-058_R_COL_LP_5p_N1__TATCAGGTCTACTCAT-1	-2.41966	-0.330944
001-058_R_COL_LP_5p_N1__CCTTTCTAGCCGTCGT-1	-2.45838	-0.402955
001-058_R_COL_LP_5p_N1__CATTATCAGCACACAG-1	11.4191	-0.219464
001-058_R_COL_LP_5p_N1__GCTCTGTTCCCGGATG-1	11.7045	-0.452725
001-058_R_COL_LP_5p_N1__ATCTGCCAGGTCATCT-1	11.3558	-0.843771
001-058_R_COL_LP_5p_N1__TGACTAGGTGTTCTTT-1	-3.01597	0.545402
001-058_R_COL_LP_5p_N1__CCTACCATCAGTCCCT-1	-2.63365	0.520437
001-058_R_COL_LP_5p_N1__GTGCATAAGCCCAGCT-1	11.7802	-0.904558
001-058_R_COL_LP_5p_N1__CTGATCCCAAGCTGAG-1	11.2881	1.90286
001-058_R_COL_LP_5p_N1__CGTCTACTCCGTAGGC-1	-2.99851	0.75279
001-058_R_COL_LP_5p_N1__GAGCAGATCTTCCTTC-1	-2.72331	0.638356
001-058_R_COL_LP_5p_N1__CAGAGAGCACCTATCC-1	11.8046	-0.144509
001-058_R_COL_LP_5p_N1__AGAATAGAGCGACGTA-1	-0.324146	1.40348
001-058_R_COL_LP_5p_N1__GGGCACTCACGTCTCT-1	-2.7022	0.132358
001-058_R_COL_LP_5p_N1__ACTGTCCTCTGCGGCA-1	-2.76136	-0.317352
001-058_R_COL_LP_5p_N1__CGTCCATAGCGCTCCA-1	-4.32018	0.855077
001-058_R_COL_LP_5p_N1__TTAACTCCAGTGGGAT-1	11.5239	1.71934
001-058_R_COL_LP_5p_N1__ATAGACCAGGGAGTAA-1	-2.78187	-0.260799
001-058_R_COL_LP_5p_N1__AACTCAGGTGCCTGGT-1	11.9477	-0.789716
001-058_R_COL_LP_5p_N1__AACGTTGAGGGTCGAT-1	11.7357	-0.615896
001-058_R_COL_LP_5p_N1__GTCGGGTTCGGAGCAA-1	11.796	-0.365373
001-058_R_COL_LP_5p_N1__ACACCAACATCACAAC-1	11.9393	-0.885677
001-058_R_COL_LP_5p_N1__CAGATCAGTACCGTAT-1	-3.15932	0.217667
001-058_R_COL_LP_5p_N1__AAAGTAGGTTTGCATG-1	-0.811857	1.47284
001-058_R_COL_LP_5p_N1__GCGCAACCATCTGGTA-1	-1.78771	0.462173
001-058_R_COL_LP_5p_N1__CATATTCTCCTAGGGC-1	-3.56022	1.52122
001-058_R_COL_LP_5p_N1__AGTCTTTTCGTCACGG-1	-2.6077	0.312624
001-058_R_COL_LP_5p_N1__GGAGCAAAGCACGCCT-1	12.0769	0.623239
001-058_R_COL_LP_5p_N1__CGTAGCGCATCCGCGA-1	12.7029	-0.267547
001-058_R_COL_LP_5p_N1__CGATGTATCTCATTCA-1	-2.86157	0.444012
001-058_R_COL_LP_5p_N1__GCACATACAGAGCCAA-1	-3.05914	0.436272
001-058_R_COL_LP_5p_N1__CAGATCACATTGGTAC-1	11.6865	0.43842
001-058_R_COL_LP_5p_N1__AAAGATGGTTCGTGAT-1	12.3972	-0.0653097
001-058_R_COL_LP_5p_N1__CGTCCATCAAGTAATG-1	11.9325	2.18512
001-058_R_COL_LP_5p_N1__TGAGCCGCACATTCGA-1	-2.84441	0.465376
001-058_R_COL_LP_5p_N1__GCGCCAAAGTGGTAAT-1	12.0333	-0.764552
001-058_R_COL_LP_5p_N1__TCAGGATAGACAGACC-1	13.5045	-0.177705
001-058_R_COL_LP_5p_N1__GTGCTTCAGAGCCCAA-1	13.2173	-0.02643
001-058_R_COL_LP_5p_N1__ACGGCCACACGAAAGC-1	14.1316	-0.0321861
001-058_R_COL_LP_5p_N1__AACTCCCCATGCGCAC-1	13.1485	-0.32626
001-058_R_COL_LP_5p_N1__TGTTCCGAGTATCTCG-1	14.1662	-0.460362
001-058_R_COL_LP_5p_N1__CGTTGGGAGCTGTTCA-1	12.7103	1.86567
001-058_R_COL_LP_5p_N1__TTATGCTAGAATTGTG-1	13.3782	0.281966
001-058_R_COL_LP_5p_N1__AAACCTGTCGCTTAGA-1	14.3028	0.0176159
001-058_R_COL_LP_5p_N1__AGGGAGTAGCACAGGT-1	14.5541	0.0208138
001-058_R_COL_LP_5p_N1__ACATGGTCATTGCGGC-1	12.5961	2.46277
001-058_R_COL_LP_5p_N1__TGATTTCAGCCAGAAC-1	14.4561	0.279972
001-058_R_COL_LP_5p_N1__GCGGGTTGTACATCCA-1	14.4272	0.231054
001-058_R_COL_LP_5p_N1__CCTAAAGGTAAGAGAG-1	13.5308	0.558907
001-058_R_COL_LP_5p_N1__TCTTCGGTCCAAGCCG-1	13.0833	-0.329941
001-058_R_COL_LP_5p_N1__CACACCTGTTCTGGTA-1	11.9918	2.14607
001-058_R_COL_LP_5p_N1__GTGAAGGGTAGGCTGA-1	14.2415	-0.123297
001-058_R_COL_LP_5p_N1__CCACGGACAGTATAAG-1	12.9753	-0.118939
001-058_R_COL_LP_5p_N1__GACACGCTCAATCACG-1	11.279	-2.54698
001-058_R_COL_LP_5p_N1__GGAATAAAGAGTCTGG-1	14.56	0.603703
001-058_R_COL_LP_5p_N1__GTACTTTAGTTACCCA-1	14.1347	0.616762
001-058_R_COL_LP_5p_N1__TACACGATCCTAGGGC-1	14.4337	0.579105
001-058_R_COL_LP_5p_N1__TGTCCCATCCTTTACA-1	14.6757	0.391869
001-058_R_COL_LP_5p_N1__TACGGTATCCTGTACC-1	13.4462	-0.0804871
001-058_R_COL_LP_5p_N1__AACACGTTCAAACCAC-1	14.5537	0.513667
001-058_R_COL_LP_5p_N1__TACGGTACAAACCCAT-1	14.4183	-0.00633925
001-058_R_COL_LP_5p_N1__GTCTTCGTCACAGGCC-1	13.3539	1.03538
001-058_R_COL_LP_5p_N1__TCATTACCACCCATGG-1	14.4778	0.454845
001-058_R_COL_LP_5p_N1__GTCGGGTTCTCCTATA-1	14.3394	0.663633
001-058_R_COL_LP_5p_N1__GGTGAAGTCGGCCGAT-1	14.5471	0.42547
001-058_R_COL_LP_5p_N1__TTCCCAGGTAGAGTGC-1	14.396	1.26903
001-059_R_COL_LP_5p_N1__CTAGAGTCAACACCTA-1	1.36575	0.938561
001-059_R_COL_LP_5p_N1__GTCATTTAGGAATGGA-1	-0.304118	-0.923656
001-059_R_COL_LP_5p_N1__AGCATACAGCGTCTAT-1	0.148208	-0.852771
001-059_R_COL_LP_5p_N1__CGGACACAGACAGAGA-1	1.85935	2.19968
001-059_R_COL_LP_5p_N1__CGCGGTAAGACCCACC-1	2.19089	2.24686
001-059_R_COL_LP_5p_N1__CAACCTCCAGCTCGCA-1	2.54139	2.29758
001-059_R_COL_LP_5p_N1__CACCTTGGTAGCAAAT-1	-0.685543	0.860568
001-059_R_COL_LP_5p_N1__CATGCCTCAATCCGAT-1	-0.66705	-6.62466
001-059_R_COL_LP_5p_N1__CCACCTAGTCTACCTC-1	2.96182	-1.25366
001-059_R_COL_LP_5p_N1__AACACGTGTCTTGCGG-1	2.61922	2.12696
001-059_R_COL_LP_5p_N1__GCTTGAAAGCCGTCGT-1	-0.621902	-0.868459
001-059_R_COL_LP_5p_N1__CCTACACAGCGAGAAA-1	2.76766	2.17571
001-059_R_COL_LP_5p_N1__TGCCCTATCGACAGCC-1	0.128079	1.63108
001-059_R_COL_LP_5p_N1__GTACTTTCATGGTCTA-1	-0.525548	2.50025
001-059_R_COL_LP_5p_N1__CACTCCATCAACGGGA-1	1.79446	2.21466
001-059_R_COL_LP_5p_N1__AAATGCCAGTGTCTCA-1	-1.00005	1.07361
001-059_R_COL_LP_5p_N1__GTACTTTAGCAGGTCA-1	-0.0363969	-7.51597
001-059_R_COL_LP_5p_N1__CTCGAAAGTTTGTTGG-1	-0.158003	-0.702939
001-059_R_COL_LP_5p_N1__TTCTCCTCACACGCTG-1	0.846832	4.0224
001-059_R_COL_LP_5p_N1__TACTCGCTCGCCTGTT-1	-0.179127	-0.279564
001-059_R_COL_LP_5p_N1__TTTGGTTGTAGATTAG-1	1.04993	1.01977
001-059_R_COL_LP_5p_N1__TAAGTGCAGTAGGCCA-1	2.27057	2.06086
001-059_R_COL_LP_5p_N1__CTTTGCGCATGCCTTC-1	2.55283	2.24325
001-059_R_COL_LP_5p_N1__CACCTTGTCTGATTCT-1	-0.54735	-7.24813
001-059_R_COL_LP_5p_N1__GCGACCATCATCTGTT-1	2.3307	2.45177
001-059_R_COL_LP_5p_N1__TGAGCCGAGATGCCTT-1	2.29651	2.34524
001-059_R_COL_LP_5p_N1__GCATACAGTTAAGATG-1	0.931079	0.863455
001-059_R_COL_LP_5p_N1__GATCTAGGTCTCACCT-1	-4.51032	1.7718
001-059_R_COL_LP_5p_N1__AGTGTCACAGTGACAG-1	2.2736	2.04517
001-059_R_COL_LP_5p_N1__CCTTCCCTCTGGTGTA-1	3.11562	1.19207
001-059_R_COL_LP_5p_N1__CTTCTCTGTGAGTGAC-1	1.27329	0.153329
001-059_R_COL_LP_5p_N1__CTCTACGTCAGTACGT-1	2.01264	2.98285
001-059_R_COL_LP_5p_N1__TTGCCGTTCCAGATCA-1	1.17392	4.05738
001-059_R_COL_LP_5p_N1__CCACTACTCCAAACTG-1	2.02897	0.730048
001-059_R_COL_LP_5p_N1__ACGGGCTGTGGTTTCA-1	1.33177	1.53055
001-059_R_COL_LP_5p_N1__GGACGTCGTCAGTGGA-1	0.195026	-0.600455
001-059_R_COL_LP_5p_N1__TCAGCAAAGCGTTTAC-1	0.807225	1.14523
001-059_R_COL_LP_5p_N1__CAGCCGACACTCTGTC-1	1.86281	3.09122
001-059_R_COL_LP_5p_N1__CGTAGGCTCCCAACGG-1	0.369917	0.820935
001-059_R_COL_LP_5p_N1__CCGGTAGGTCATCCCT-1	1.1459	1.4019
001-059_R_COL_LP_5p_N1__GGCGACTGTTGGTAAA-1	1.61178	3.26498
001-059_R_COL_LP_5p_N1__ACAGCTAAGTGTTAGA-1	1.34903	1.62314
001-059_R_COL_LP_5p_N1__AAAGCAATCAGAGACG-1	0.00957531	2.67764
001-059_R_COL_LP_5p_N1__GACGTTATCAGGCCCA-1	2.67269	1.95013
001-059_R_COL_LP_5p_N1__CGATGTAGTAAAGTCA-1	2.51501	2.61914
001-059_R_COL_LP_5p_N1__CGGAGCTTCCCTCAGT-1	2.5482	1.72595
001-059_R_COL_LP_5p_N1__TCAACGAGTGACAAAT-1	-0.199418	2.42417
001-059_R_COL_LP_5p_N1__CGATCGGAGCCCAATT-1	1.35811	1.32739
001-059_R_COL_LP_5p_N1__CAGCTAAGTAAACGCG-1	1.68094	0.813536
001-059_R_COL_LP_5p_N1__CAACCAATCATCGGAT-1	-0.509054	1.12343
001-059_R_COL_LP_5p_N1__TAAGTGCAGCACACAG-1	1.14897	0.682739
001-059_R_COL_LP_5p_N1__TCTTTCCGTGTGTGCC-1	-0.375271	1.11531
001-059_R_COL_LP_5p_N1__TTATGCTTCACCGTAA-1	1.67039	1.01103
001-059_R_COL_LP_5p_N1__GGGTCTGGTGTGAATA-1	1.92359	0.135463
001-059_R_COL_LP_5p_N1__TGTCCCAGTTAAAGTG-1	1.88539	0.44366
001-059_R_COL_LP_5p_N1__CTGGTCTAGACACTAA-1	5.55941	-6.39198
001-059_R_COL_LP_5p_N1__GTCACGGGTTTAGGAA-1	2.35284	2.0264
001-059_R_COL_LP_5p_N1__TTCGAAGCAGACACTT-1	2.58537	2.46708
001-059_R_COL_LP_5p_N1__TGAGGGAGTAGAAGGA-1	0.0345482	-7.66357
001-059_R_COL_LP_5p_N1__GGATTACGTCAAGCGA-1	-0.129662	1.84291
001-059_R_COL_LP_5p_N1__TCAGCAAAGTTGAGAT-1	-0.623985	1.95869
001-059_R_COL_LP_5p_N1__GACGTGCGTCTGCCAG-1	1.14006	1.20594
001-059_R_COL_LP_5p_N1__GTACTCCCAGCAGTTT-1	-0.762502	4.09067
001-059_R_COL_LP_5p_N1__CACAAACAGTGTCCCG-1	0.600897	1.06979
001-059_R_COL_LP_5p_N1__AGGCCACAGGTCATCT-1	1.82529	0.433014
001-059_R_COL_LP_5p_N1__CAGCTAACAAGCCGTC-1	3.35443	-1.83347
001-059_R_COL_LP_5p_N1__GTCGGGTTCTCGCTTG-1	1.43403	2.8697
001-059_R_COL_LP_5p_N1__TCAGCAAGTCGGCTCA-1	1.43345	0.170148
001-059_R_COL_LP_5p_N1__GACTAACTCCTAGTGA-1	-0.338822	-7.08643
001-059_R_COL_LP_5p_N1__GATCGTAAGAACTGTA-1	-0.922412	1.43101
001-059_R_COL_LP_5p_N1__TATGCCCCAAGCCCAC-1	1.61374	1.04556
001-059_R_COL_LP_5p_N1__CAACCTCCATTGAGCT-1	3.29076	-1.75366
001-059_R_COL_LP_5p_N1__TTCCCAGCATGGTTGT-1	1.52848	1.9709
001-059_R_COL_LP_5p_N1__TCGAGGCAGGCCCTCA-1	3.63686	-2.92045
001-059_R_COL_LP_5p_N1__CATCGGGTCAACGCTA-1	1.0598	5.35379
001-059_R_COL_LP_5p_N1__GCATGTAGTGACCAAG-1	0.248414	1.96059
001-059_R_COL_LP_5p_N1__CTGCGGATCCAAAGTC-1	1.02621	0.821839
001-059_R_COL_LP_5p_N1__CCTACACCATCTCGCT-1	1.87628	1.86384
001-059_R_COL_LP_5p_N1__TTGGAACCACTCAGGC-1	1.01801	2.99463
001-059_R_COL_LP_5p_N1__GACGGCTCAGATGGCA-1	2.0334	2.54304
001-059_R_COL_LP_5p_N1__TTGAACGTCTAGAGTC-1	0.793416	1.8638
001-059_R_COL_LP_5p_N1__CGCCAAGGTTGAGGTG-1	2.15916	-0.389599
001-059_R_COL_LP_5p_N1__CCACTACCAGCTCGCA-1	5.80095	-6.17025
001-059_R_COL_LP_5p_N1__CTCGTACTCCAGTAGT-1	2.64462	1.99746
001-059_R_COL_LP_5p_N1__TGACTTTCATTACGAC-1	-2.04802	0.341932
001-059_R_COL_LP_5p_N1__CAGGTGCGTACTTAGC-1	1.75437	0.389105
001-059_R_COL_LP_5p_N1__CCGTGGAGTTGGGACA-1	1.44124	0.796586
001-059_R_COL_LP_5p_N1__TCCCGATGTAAGAGGA-1	1.5321	1.38512
001-059_R_COL_LP_5p_N1__AGTCTTTCAGTATGCT-1	-4.11846	1.36276
001-059_R_COL_LP_5p_N1__CGCTGGAGTTCCGGCA-1	-0.358587	0.657531
001-059_R_COL_LP_5p_N1__CGATGTACAGTGACAG-1	-3.74177	0.878007
001-059_R_COL_LP_5p_N1__CACTCCACAAGAAAGG-1	-3.84693	1.12971
001-059_R_COL_LP_5p_N1__TCAGCTCTCTTCGGTC-1	0.0675351	2.34768
001-059_R_COL_LP_5p_N1__TCGCGTTCATCCGTGG-1	-2.57863	0.748487
001-059_R_COL_LP_5p_N1__CGTTCTGCACGCCAGT-1	-0.49605	0.840298
001-059_R_COL_LP_5p_N1__GAGGTGAGTCGGGTCT-1	2.57466	1.39933
001-059_R_COL_LP_5p_N1__GGGAATGTCCACGAAT-1	3.5737	-2.32614
001-059_R_COL_LP_5p_N1__CGCGTTTGTACAGTTC-1	-0.734724	0.631903
001-059_R_COL_LP_5p_N1__CAAGAAATCGAGGTAG-1	3.19438	-1.73857
001-059_R_COL_LP_5p_N1__ACTGAACGTCGCGTGT-1	-3.93598	1.66062
001-059_R_COL_LP_5p_N1__GTGAAGGCATCATCCC-1	-2.7973	3.30176
001-059_R_COL_LP_5p_N1__GTACTCCGTACATCCA-1	5.37641	-5.97773
001-059_R_COL_LP_5p_N1__AAACGGGGTACCAGTT-1	1.47963	1.62054
001-059_R_COL_LP_5p_N1__TCGCGAGAGGTAGCTG-1	5.4244	-6.06557
001-059_R_COL_LP_5p_N1__CAGAGAGGTTAGTGGG-1	-4.18163	1.96311
001-059_R_COL_LP_5p_N1__GCGACCAAGTAGGTGC-1	-2.64181	1.97498
001-059_R_COL_LP_5p_N1__GGGTTGCCATTCACTT-1	3.27974	-1.97691
001-059_R_COL_LP_5p_N1__ACGTCAAAGGACACCA-1	-0.870118	0.701525
001-059_R_COL_LP_5p_N1__AGGGAGTCAAGCCGCT-1	0.239665	3.57065
001-059_R_COL_LP_5p_N1__ACATCAGAGGTCGGAT-1	0.0110395	-7.51748
001-059_R_COL_LP_5p_N1__ATCATCTTCTGTACGA-1	1.15316	0.679915
001-059_R_COL_LP_5p_N1__CGGACGTTCTAACTTC-1	-4.13691	1.20941
001-059_R_COL_LP_5p_N1__CATTCGCAGTAATCCC-1	2.0533	0.486237
001-059_R_COL_LP_5p_N1__GGGCACTTCTTCCTTC-1	0.990126	0.236263
001-059_R_COL_LP_5p_N1__TCAGGTAAGTGTTTGC-1	2.76505	2.30648
001-059_R_COL_LP_5p_N1__CGGACGTAGCCAGTTT-1	3.12206	-1.90112
001-059_R_COL_LP_5p_N1__CTGGTCTGTAAACCTC-1	-4.39419	1.3427
001-059_R_COL_LP_5p_N1__AGCATACGTAGTGAAT-1	5.77897	-6.22974
001-059_R_COL_LP_5p_N1__TCTCTAACATTTCAGG-1	6.03966	-6.41843
001-059_R_COL_LP_5p_N1__ACCTTTATCTGGCGAC-1	0.612758	4.6795
001-059_R_COL_LP_5p_N1__CATGGCGGTGACGGTA-1	2.03751	2.03657
001-059_R_COL_LP_5p_N1__AACGTTGAGATCTGAA-1	-2.3016	-0.441423
001-059_R_COL_LP_5p_N1__TCAGGATCAAGCGCTC-1	1.05714	4.89259
001-059_R_COL_LP_5p_N1__CTCGAGGCACGAAACG-1	-3.457	1.41578
001-059_R_COL_LP_5p_N1__TGCCCATAGTTCGATC-1	-1.57567	0.597291
001-059_R_COL_LP_5p_N1__AGATTGCTCTACCTGC-1	0.0103469	2.43832
001-059_R_COL_LP_5p_N1__GGATGTTCACAGACAG-1	2.10834	2.31333
001-059_R_COL_LP_5p_N1__TGAAAGAGTTGTCTTT-1	-0.164991	1.46666
001-059_R_COL_LP_5p_N1__TTCTTAGCAGCATGAG-1	1.14739	5.79486
001-059_R_COL_LP_5p_N1__GTAGTCAAGTTAGGTA-1	6.03776	-6.10863
001-059_R_COL_LP_5p_N1__GACGTTAGTGTGTGCC-1	6.03451	-6.27693
001-059_R_COL_LP_5p_N1__TGGCGCAAGCGCTTAT-1	-2.31394	0.327347
001-059_R_COL_LP_5p_N1__AAACGGGCAAATACAG-1	-0.935965	0.498788
001-059_R_COL_LP_5p_N1__ACCGTAAGTAGAGGAA-1	-3.83882	0.855904
001-059_R_COL_LP_5p_N1__GGACATTTCTGTTTGT-1	0.965614	5.08768
001-059_R_COL_LP_5p_N1__TGTATTCTCCCAAGAT-1	1.45591	4.14461
001-059_R_COL_LP_5p_N1__ATAACGCCATGCCCGA-1	-2.00373	-0.044499
001-059_R_COL_LP_5p_N1__AAAGATGGTCTCTTTA-1	0.799652	4.80283
001-059_R_COL_LP_5p_N1__AGAATAGAGGATATAC-1	5.46378	-6.85343
001-059_R_COL_LP_5p_N1__GCGCAACGTATATCCG-1	-0.212226	5.30115
001-059_R_COL_LP_5p_N1__GAATAAGCAGGATCGA-1	-2.63389	1.50666
001-059_R_COL_LP_5p_N1__GTTACAGCATTTCACT-1	5.10633	-6.78366
001-059_R_COL_LP_5p_N1__GTACTCCTCCAATGGT-1	1.16073	1.19886
001-059_R_COL_LP_5p_N1__CGTGTAAAGATCGGGT-1	-0.430161	-0.811751
001-059_R_COL_LP_5p_N1__GGCTGGTTCTAACTTC-1	1.20235	5.38058
001-059_R_COL_LP_5p_N1__ATGCGATTCCTGTACC-1	-4.35392	1.60647
001-059_R_COL_LP_5p_N1__TGCCCTATCCAAATGC-1	-2.22479	0.26157
001-059_R_COL_LP_5p_N1__GAATAAGTCCACTCCA-1	0.836161	5.80845
001-059_R_COL_LP_5p_N1__ACGGGTCGTCTAGCGC-1	-2.72788	1.10236
001-059_R_COL_LP_5p_N1__GTAGTCAGTTAAAGAC-1	-2.1718	0.850031
001-059_R_COL_LP_5p_N1__CAAGAAAAGTGGGTTG-1	11.866	1.77801
001-059_R_COL_LP_5p_N1__CTCCTAGGTTAGTGGG-1	12.4594	1.147
001-059_R_COL_LP_5p_N1__CTAAGACAGGAGTAGA-1	13.6471	0.371479
001-062_R_COL_EPI_5p_N1__CTCTAATCAGATCCAT-1	-0.994431	4.25101
001-062_R_COL_EPI_5p_N1__TAAGTGCGTTCCACGG-1	0.12684	3.84259
001-062_R_COL_EPI_5p_N1__CAAGGCCGTTGTTTGG-1	0.0858699	4.24912
001-062_R_COL_EPI_5p_N1__TTTACTGTCGTTACGA-1	5.9568	-6.432
001-062_R_COL_LP_5p_N1__CGTAGCGAGAGGGCTT-1	-3.23461	3.53588
001-062_R_COL_LP_5p_N1__AAACCTGGTTACCGAT-1	-0.597518	-1.28453
001-062_R_COL_LP_5p_N1__CCATTCGTCCAGAAGG-1	-3.61088	3.25916
001-062_R_COL_LP_5p_N1__CGTCTACAGTACGACG-1	-3.34766	3.08754
001-062_R_COL_LP_5p_N1__GTTCATTGTCTTGTCC-1	-3.65315	3.47908
001-062_R_COL_LP_5p_N1__ACTGAACGTCGAGTTT-1	-3.04175	2.78587
001-062_R_COL_LP_5p_N1__ATTATCCCACAAGTAA-1	-3.14409	3.13631
001-062_R_COL_LP_5p_N1__TACCTATCATTAACCG-1	-3.22495	3.36436
001-062_R_COL_LP_5p_N1__TGCTGCTCATGCTGGC-1	-3.32996	3.14799
001-062_R_COL_LP_5p_N1__CGATTGATCACGCGGT-1	-2.89757	2.40411
001-062_R_COL_LP_5p_N1__CGACCTTCACGACTCG-1	-3.38982	3.43112
001-062_R_COL_LP_5p_N1__GAACATCGTGTGAATA-1	-0.201403	-6.28562
001-062_R_COL_LP_5p_N1__GTTTCTATCAGCCTAA-1	-3.20214	2.75318
001-062_R_COL_LP_5p_N1__GTTCGGGGTCAGAATA-1	-3.01321	2.15394
001-062_R_COL_LP_5p_N1__CAGATCAAGCACCGCT-1	-0.701037	-6.8072
001-062_R_COL_LP_5p_N1__GCACTCTTCCTGTACC-1	-2.83801	3.4977
001-062_R_COL_LP_5p_N1__GTCATTTTCGAACGGA-1	-2.73071	3.60694
001-062_R_COL_LP_5p_N1__TGAAAGAGTGTTCGAT-1	-3.52224	3.60977
001-062_R_COL_LP_5p_N1__CTGAAGTAGGCTAGCA-1	-2.9561	3.19479
001-062_R_COL_LP_5p_N1__GCTGCTTGTATCACCA-1	-0.740068	-7.21181
001-062_R_COL_LP_5p_N1__TAGCCGGTCTTAACCT-1	-3.17199	3.72083
001-062_R_COL_LP_5p_N1__CCGTGGACAACTGCGC-1	-3.4319	3.47842
001-062_R_COL_LP_5p_N1__TTGACTTGTAGCTGCC-1	-2.86375	3.51645
001-062_R_COL_LP_5p_N1__AGGGTGACATTGCGGC-1	-2.99154	2.96164
001-062_R_COL_LP_5p_N1__CTCAGAACAAGGCTCC-1	-2.03801	3.85791
001-062_R_COL_LP_5p_N1__ACTGAGTAGTGTTGAA-1	-0.622515	-7.17814
001-062_R_COL_LP_5p_N1__AACTCAGTCCTCAATT-1	-0.600661	-6.84781
001-062_R_COL_LP_5p_N1__GACTACACAATGGTCT-1	-1.21548	-0.435129
001-062_R_COL_LP_5p_N1__CCGTGGAGTGCAGGTA-1	-3.14624	3.42924
001-062_R_COL_LP_5p_N1__CTTGGCTCAGCTCGCA-1	-0.596077	-6.88383
001-062_R_COL_LP_5p_N1__CCATGTCGTTGCTCCT-1	-2.66494	4.01273
001-062_R_COL_LP_5p_N1__GTCATTTTCAAACCAC-1	0.906346	2.33201
001-062_R_COL_LP_5p_N1__CATCAGAAGCGTTTAC-1	-0.463544	-6.99462
001-062_R_COL_LP_5p_N1__CTACCCACAAATCCGT-1	-1.34018	3.95344
001-062_R_COL_LP_5p_N1__TGCTACCCAGTCTTCC-1	-1.14504	3.93087
001-062_R_COL_LP_5p_N1__GTAGTCAGTTCCATGA-1	-3.10845	3.3428
001-062_R_COL_LP_5p_N1__CTAAGACCAGGCAGTA-1	-2.64736	3.88419
001-062_R_COL_LP_5p_N1__TAAGAGACAAAGGTGC-1	-2.44207	3.81747
001-062_R_COL_LP_5p_N1__GAGCAGACAGCTCGAC-1	-0.434163	-7.20469
001-062_R_COL_LP_5p_N1__CGCGTTTAGTGGTCCC-1	-3.28709	3.70135
001-062_R_COL_LP_5p_N1__ACCAGTAAGTAGTGCG-1	-3.08435	3.66583
001-062_R_COL_LP_5p_N1__CTCAGAAAGTACCGGA-1	-3.10524	3.49839
001-062_R_COL_LP_5p_N1__GCATACAAGTCCCACG-1	-2.93302	3.29816
001-062_R_COL_LP_5p_N1__TTGAACGCATGCCACG-1	-2.3513	2.59771
001-062_R_COL_LP_5p_N1__TCAGCTCTCGCAAACT-1	-1.43294	4.49547
001-062_R_COL_LP_5p_N1__TTTCCTCTCGCCTGTT-1	-0.886667	3.77125
001-062_R_COL_LP_5p_N1__GTCTTCGAGATGCGAC-1	-3.50089	3.5251
001-062_R_COL_LP_5p_N1__GCATGTACAGTCACTA-1	-0.832601	-7.14196
001-062_R_COL_LP_5p_N1__CTACACCCACTCAGGC-1	2.72742	-0.318907
001-062_R_COL_LP_5p_N1__CTAGAGTAGAATTGTG-1	-0.261205	-7.1574
001-062_R_COL_LP_5p_N1__CGACTTCAGCATCATC-1	-2.57556	3.9264
001-062_R_COL_LP_5p_N1__CTCGTCATCGGTGTCG-1	-2.82928	3.67799
001-062_R_COL_LP_5p_N1__CTGAAGTAGACTTGAA-1	1.94134	2.07789
001-062_R_COL_LP_5p_N1__AGAGCGATCGATCCCT-1	-3.14474	3.65781
001-062_R_COL_LP_5p_N1__TGAGCATCACCCAGTG-1	-2.53219	3.93775
001-062_R_COL_LP_5p_N1__AAAGATGGTAGAGTGC-1	-1.24103	-7.59739
001-062_R_COL_LP_5p_N1__CAACCTCCATTACGAC-1	-2.88703	3.2422
001-062_R_COL_LP_5p_N1__CGTGTCTCATTGAGCT-1	-3.20317	3.44233
001-062_R_COL_LP_5p_N1__GTCTCGTAGGCGTACA-1	-2.94787	3.91841
001-062_R_COL_LP_5p_N1__CCTACACTCCTACAGA-1	2.69202	1.59405
001-062_R_COL_LP_5p_N1__ACGATACGTATATGGA-1	-1.0055	-7.38127
001-062_R_COL_LP_5p_N1__CTAGCCTCAATGGATA-1	-2.95275	3.51729
001-062_R_COL_LP_5p_N1__GCAGTTAGTAGCTAAA-1	-2.51202	3.70575
001-062_R_COL_LP_5p_N1__GTCACGGGTCTCGTTC-1	-3.37194	3.36588
001-062_R_COL_LP_5p_N1__TCAGCTCAGGAATCGC-1	-3.27482	3.58827
001-062_R_COL_LP_5p_N1__GGTGCGTTCTCATTCA-1	-0.583024	-7.12193
001-062_R_COL_LP_5p_N1__AGACGTTAGAGAGCTC-1	2.28928	1.99042
001-062_R_COL_LP_5p_N1__AACCATGTCCGTTGCT-1	0.595305	2.78077
001-062_R_COL_LP_5p_N1__TCACGAAAGCCAACAG-1	-0.206757	3.26427
001-062_R_COL_LP_5p_N1__AAATGCCGTAGGACAC-1	-0.302793	-6.82283
001-062_R_COL_LP_5p_N1__TGAGCCGAGAGTCGGT-1	-1.00106	4.91533
001-062_R_COL_LP_5p_N1__CCTATTACACGGATAG-1	-2.36894	3.43941
001-062_R_COL_LP_5p_N1__CCTAGCTGTGGTACAG-1	-0.487545	3.18503
001-062_R_COL_LP_5p_N1__TGGCCAGTCAGCAACT-1	-2.54437	3.68204
001-062_R_COL_LP_5p_N1__TGCTGCTAGATGCCAG-1	-1.8182	4.00749
001-062_R_COL_LP_5p_N1__CAGCTAATCCCTAACC-1	-2.76144	3.55282
001-062_R_COL_LP_5p_N1__CTGATAGCACGGACAA-1	-0.944338	3.02873
001-062_R_COL_LP_5p_N1__GTACTTTCAGGCAGTA-1	-0.512898	-6.76874
001-062_R_COL_LP_5p_N1__ACTATCTGTGCTTCTC-1	-2.32874	3.34176
001-062_R_COL_LP_5p_N1__CTCAGAACATGTTCCC-1	-2.71903	2.58232
001-062_R_COL_LP_5p_N1__TGGACGCCACTGTTAG-1	1.3192	0.996366
001-062_R_COL_LP_5p_N1__TTCCCAGCAGCGTTCG-1	-3.03685	3.35216
001-062_R_COL_LP_5p_N1__CATTCGCGTACCGCTG-1	2.34437	1.57391
001-062_R_COL_LP_5p_N1__GCGACCAAGTCTTGCA-1	0.65986	1.28691
001-062_R_COL_LP_5p_N1__CATGCCTAGCTAGTCT-1	-2.43213	3.20114
001-062_R_COL_LP_5p_N1__CTGCCTACAGGAATGC-1	-1.35666	3.93095
001-062_R_COL_LP_5p_N1__CCATGTCCATGTAGTC-1	-1.0995	3.71225
001-062_R_COL_LP_5p_N1__CGTAGCGCACAGACTT-1	-1.05921	4.3165
001-062_R_COL_LP_5p_N1__GCGCAACCAACACCCG-1	-1.84726	3.95076
001-062_R_COL_LP_5p_N1__AACCATGTCTATGTGG-1	-2.219	3.48028
001-062_R_COL_LP_5p_N1__GCGCAACAGGGAAACA-1	-2.28269	3.76181
001-062_R_COL_LP_5p_N1__CAGGTGCCAGTCCTTC-1	-2.23693	3.58508
001-062_R_COL_LP_5p_N1__CTAGTGACAATCGGTT-1	-0.59779	-6.76563
001-062_R_COL_LP_5p_N1__CGAGAAGAGGAGTTTA-1	-2.38297	2.53891
001-062_R_COL_LP_5p_N1__CAAGTTGCACCTCGGA-1	2.6458	-0.874376
001-062_R_COL_LP_5p_N1__ACAGCTAAGAAACCGC-1	-2.36908	3.47325
001-062_R_COL_LP_5p_N1__GAATAAGCAGCCTGTG-1	-2.87683	2.9345
001-062_R_COL_LP_5p_N1__CACAAACGTTTAAGCC-1	-1.78743	4.5271
001-062_R_COL_LP_5p_N1__TTCTTAGAGCTTATCG-1	-1.85329	3.55346
001-062_R_COL_LP_5p_N1__CGTGAGCAGCGTTGCC-1	-1.70466	4.01794
001-062_R_COL_LP_5p_N1__AGGCCGTTCTATGTGG-1	2.33687	-2.45112
001-062_R_COL_LP_5p_N1__GGATGTTGTGCGAAAC-1	1.63434	2.29756
001-062_R_COL_LP_5p_N1__ATAACGCGTAGCACGA-1	2.02131	1.97252
001-062_R_COL_LP_5p_N1__CACCAGGCATTCCTCG-1	-0.354906	2.99637
001-062_R_COL_LP_5p_N1__ATGTGTGCATGCAACT-1	2.33572	1.56919
001-062_R_COL_LP_5p_N1__GTAACTGGTCGAACAG-1	-2.70189	3.81406
001-062_R_COL_LP_5p_N1__TCAGGTAGTAACGACG-1	-0.6866	4.2818
001-062_R_COL_LP_5p_N1__GGAGCAATCCCTAATT-1	-2.5468	4.01632
001-062_R_COL_LP_5p_N1__GAACCTACAATGGACG-1	-0.92156	4.3602
001-062_R_COL_LP_5p_N1__TTAGGCAGTAGGCTGA-1	0.0867246	2.67462
001-062_R_COL_LP_5p_N1__TGGCCAGAGACAGGCT-1	-0.277064	2.60868
001-062_R_COL_LP_5p_N1__TCAGCAATCCCGACTT-1	-2.14421	3.65148
001-062_R_COL_LP_5p_N1__GTAGTCATCAGTTCGA-1	2.47762	2.06538
001-062_R_COL_LP_5p_N1__ATTATCCTCAAAGACA-1	3.12098	-1.72716
001-062_R_COL_LP_5p_N1__TAAACCGGTTGACGTT-1	-0.599117	2.77362
001-062_R_COL_LP_5p_N1__CGCGTTTTCCTCAATT-1	-2.09163	3.932
001-062_R_COL_LP_5p_N1__TCGTAGAAGCGTTGCC-1	-3.2634	3.55843
001-062_R_COL_LP_5p_N1__CATCAAGTCTGGTATG-1	1.60543	2.22905
001-062_R_COL_LP_5p_N1__GCGCAGTTCTCGTTTA-1	-0.0965259	4.09572
001-062_R_COL_LP_5p_N1__TTATGCTGTGTATGGG-1	3.24959	-1.77861
001-062_R_COL_LP_5p_N1__ACTGAACTCGGATGGA-1	-0.732597	3.85494
001-062_R_COL_LP_5p_N1__CTAGTGATCTCTAAGG-1	-2.45816	1.65951
001-062_R_COL_LP_5p_N1__TGGTTCCCAGTAACGG-1	-0.988169	4.10959
001-062_R_COL_LP_5p_N1__GTACGTAAGGCTATCT-1	2.05882	1.86335
001-062_R_COL_LP_5p_N1__CTAGCCTTCACTTCAT-1	-2.373	3.73049
001-062_R_COL_LP_5p_N1__CTGTTTACACGTAAGG-1	1.87268	2.54602
001-062_R_COL_LP_5p_N1__AGCGTATTCTTGCAAG-1	-0.292556	2.81143
001-062_R_COL_LP_5p_N1__CAGAATCCACATGTGT-1	-2.98995	3.54216
001-062_R_COL_LP_5p_N1__ATGAGGGTCCAGTAGT-1	-0.544287	3.37934
001-062_R_COL_LP_5p_N1__GTGAAGGAGAGGGATA-1	-1.95888	3.12987
001-062_R_COL_LP_5p_N1__TTGCCGTGTACTTGAC-1	2.66334	1.65287
001-062_R_COL_LP_5p_N1__TTCTCCTCACCAGCAC-1	-0.284971	4.25074
001-062_R_COL_LP_5p_N1__TGCGCAGCACCGTTGG-1	-1.30904	4.26197
001-062_R_COL_LP_5p_N1__TGACGGCGTCTGCGGT-1	1.64693	2.62109
001-062_R_COL_LP_5p_N1__CTAATGGCAGGGTTAG-1	-2.52461	3.18619
001-062_R_COL_LP_5p_N1__ACGATACAGGTGATTA-1	1.99819	2.55508
001-062_R_COL_LP_5p_N1__AGTGTCATCCACGTTC-1	1.82164	2.5602
001-062_R_COL_LP_5p_N1__AAGCCGCAGAATTCCC-1	-2.30925	1.64696
001-062_R_COL_LP_5p_N1__GAAGCAGAGAATTGTG-1	-0.850923	4.05463
001-062_R_COL_LP_5p_N1__TTAGTTCGTTGTGGAG-1	-2.94939	3.50701
001-062_R_COL_LP_5p_N1__GGCTGGTAGCTGCAAG-1	-1.71261	3.38918
001-062_R_COL_LP_5p_N1__TTATGCTGTCATCGGC-1	2.89001	-1.51145
001-062_R_COL_LP_5p_N1__AGGTCCGGTGAAAGAG-1	-0.492565	3.80446
001-062_R_COL_LP_5p_N1__TTTGGTTGTTATCGGT-1	-1.79013	4.36087
001-062_R_COL_LP_5p_N1__GATCGTACACCAGATT-1	2.30207	1.9319
001-062_R_COL_LP_5p_N1__TTAGTTCTCGAATGCT-1	-0.397008	3.99778
001-062_R_COL_LP_5p_N1__TTCTTAGGTCACCCAG-1	-0.201177	3.6031
001-062_R_COL_LP_5p_N1__ATCACGACAGCTCGCA-1	0.554334	2.75665
001-062_R_COL_LP_5p_N1__CACACAAAGATCGGGT-1	2.13588	1.78613
001-062_R_COL_LP_5p_N1__GTTACAGGTTTAGCTG-1	2.56248	-1.10096
001-062_R_COL_LP_5p_N1__CAGTAACTCGTCTGAA-1	2.33821	2.06975
001-062_R_COL_LP_5p_N1__TATCTCACATCCCACT-1	0.218574	4.40725
001-062_R_COL_LP_5p_N1__GAAACTCCACATGTGT-1	-3.39423	3.48646
001-062_R_COL_LP_5p_N1__CGATGTATCGCCAGCA-1	2.06822	2.56633
001-062_R_COL_LP_5p_N1__CTTAGGACAGTGAGTG-1	1.76281	1.00377
001-062_R_COL_LP_5p_N1__AACTCAGCATGTAGTC-1	0.757625	3.87178
001-062_R_COL_LP_5p_N1__ACGCCGAAGTGGAGAA-1	2.49652	-2.21135
001-062_R_COL_LP_5p_N1__GACTACAAGTGGAGAA-1	-0.610631	4.11003
001-062_R_COL_LP_5p_N1__AAGACCTTCGATAGAA-1	2.29604	2.74138
001-062_R_COL_LP_5p_N1__CGGAGCTCATTAGCCA-1	-0.17992	3.68116
001-062_R_COL_LP_5p_N1__TAGAGCTGTACCGTAT-1	2.35027	1.91354
001-062_R_COL_LP_5p_N1__CCTTCCCAGCGAGAAA-1	-2.09285	3.85142
001-062_R_COL_LP_5p_N1__GAGCAGATCCTTTCTC-1	2.27157	2.74717
001-062_R_COL_LP_5p_N1__ATAACGCCAAGTAATG-1	-3.05186	2.38896
001-062_R_COL_LP_5p_N1__ACACTGATCGGTTCGG-1	-1.43525	4.42252
001-062_R_COL_LP_5p_N1__TGCACCTTCACGCGGT-1	1.52962	1.88972
001-062_R_COL_LP_5p_N1__CTAATGGGTCAAGCGA-1	-0.429934	-7.25864
001-062_R_COL_LP_5p_N1__CAACCTCCAATGGATA-1	2.47161	1.91275
001-062_R_COL_LP_5p_N1__AGGGATGCAGGTCTCG-1	1.89195	1.45296
001-062_R_COL_LP_5p_N1__ACGCCGATCAGGTTCA-1	1.97302	2.02223
001-062_R_COL_LP_5p_N1__ACCTTTACAAACTGCT-1	0.114454	3.65208
001-062_R_COL_LP_5p_N1__GCGAGAATCCGTACAA-1	-1.58698	4.5493
001-062_R_COL_LP_5p_N1__CAGAGAGAGGCCGAAT-1	2.05982	2.57994
001-062_R_COL_LP_5p_N1__CTACGTCCATGGATGG-1	1.47815	0.3595
001-062_R_COL_LP_5p_N1__GAATAAGGTTCAGACT-1	-2.6296	3.26138
001-062_R_COL_LP_5p_N1__ACGTCAAGTCCAGTAT-1	1.61389	2.66274
001-062_R_COL_LP_5p_N1__AGGTCCGCACCTATCC-1	-0.34357	4.1717
001-062_R_COL_LP_5p_N1__CGTCTACTCCCAAGAT-1	0.91294	2.52864
001-062_R_COL_LP_5p_N1__GTTTCTAGTTACTGAC-1	-1.23132	4.00449
001-062_R_COL_LP_5p_N1__GACCAATTCGCAAGCC-1	2.859	1.57383
001-062_R_COL_LP_5p_N1__CGCTATCAGGTGCTAG-1	-0.777765	3.79358
001-062_R_COL_LP_5p_N1__GCACATAAGGCCCTTG-1	1.6907	2.36788
001-062_R_COL_LP_5p_N1__CGAATGTCAAACCCAT-1	-0.281667	3.04217
001-062_R_COL_LP_5p_N1__CGATTGAGTAGCGATG-1	1.65664	2.38572
001-062_R_COL_LP_5p_N1__GATTCAGCAGGACGTA-1	-0.835692	4.57926
001-062_R_COL_LP_5p_N1__GTATCTTGTCTGGTCG-1	2.48469	1.48622
001-062_R_COL_LP_5p_N1__CGTTCTGAGGGCACTA-1	-0.29139	3.95023
001-062_R_COL_LP_5p_N1__CTCGGGATCCGTTGCT-1	0.185585	3.94599
001-062_R_COL_LP_5p_N1__TTGGCAATCATCGCTC-1	-0.402482	2.8574
001-062_R_COL_LP_5p_N1__CAAGAAACATTGTGCA-1	-1.88758	3.73903
001-062_R_COL_LP_5p_N1__CTGTGCTAGACCTAGG-1	1.52349	1.75949
001-062_R_COL_LP_5p_N1__GAAATGATCGCGTAGC-1	1.27036	2.85146
001-062_R_COL_LP_5p_N1__GTCACGGTCATCGCTC-1	-3.18243	3.14251
001-062_R_COL_LP_5p_N1__TATTACCTCTGATTCT-1	-3.22209	2.84311
001-062_R_COL_LP_5p_N1__AGTTGGTAGCTGAAAT-1	1.06409	2.98929
001-062_R_COL_LP_5p_N1__GTTCTCGTCCCTTGTG-1	-0.248591	3.90702
001-062_R_COL_LP_5p_N1__CCTCAGTTCCCGACTT-1	-3.05215	1.79991
001-062_R_COL_LP_5p_N1__TGCCCTAGTCTCTTAT-1	3.37462	-1.63451
001-062_R_COL_LP_5p_N1__TAAGCGTCACCATGTA-1	-0.428331	3.25667
001-062_R_COL_LP_5p_N1__GCTGGGTAGATACACA-1	-0.399766	3.39567
001-062_R_COL_LP_5p_N1__AAAGTAGAGTACTTGC-1	-2.8938	3.53052
001-062_R_COL_LP_5p_N1__TGATTTCCACAACTGT-1	0.62959	5.50346
001-062_R_COL_LP_5p_N1__AGTGGGAGTAGTGAAT-1	-1.20147	4.53073
001-062_R_COL_LP_5p_N1__CATCCACCACATCCGG-1	0.0464871	2.47834
001-062_R_COL_LP_5p_N1__GGCTGGTTCATCGCTC-1	-2.85309	3.31785
001-062_R_COL_LP_5p_N1__CAGCAGCTCGGTCCGA-1	-0.241458	4.62932
001-062_R_COL_LP_5p_N1__GACCTGGGTCTCCACT-1	-2.61371	3.31021
001-062_R_COL_LP_5p_N1__AGCTCTCGTCGCATAT-1	-2.66769	3.46357
001-062_R_COL_LP_5p_N1__TAGTGGTCACAGACAG-1	3.55803	-2.29933
001-062_R_COL_LP_5p_N1__GTTCTCGCAGTATGCT-1	0.260607	-6.35082
001-062_R_COL_LP_5p_N1__TCAGATGGTTTCCACC-1	2.17306	2.35399
001-062_R_COL_LP_5p_N1__GTAACTGTCCGAAGAG-1	0.223069	4.03748
001-062_R_COL_LP_5p_N1__CAACTAGGTGTATGGG-1	0.0859042	3.8681
001-062_R_COL_LP_5p_N1__CGAACATGTATTAGCC-1	1.69319	2.04922
001-062_R_COL_LP_5p_N1__GCCTCTAGTGTGACCC-1	-0.0442073	-7.71897
001-062_R_COL_LP_5p_N1__AGGCCGTAGGCGATAC-1	-0.0558236	4.97656
001-062_R_COL_LP_5p_N1__TTCTCAAAGAGGGATA-1	2.86132	-1.22882
001-062_R_COL_LP_5p_N1__GAAATGAGTATCTGCA-1	0.935344	5.15482
001-062_R_COL_LP_5p_N1__AGTTGGTGTTCTGGTA-1	-1.3327	4.30631
001-062_R_COL_LP_5p_N1__AAGGTTCCATATGAGA-1	-2.14291	1.65398
001-062_R_COL_LP_5p_N1__CTAGTGAAGACAAAGG-1	-0.71101	4.89095
001-062_R_COL_LP_5p_N1__CGGAGTCTCACTTACT-1	-3.01707	2.92566
001-062_R_COL_LP_5p_N1__TCCCGATTCATGTAGC-1	1.63787	2.21162
001-062_R_COL_LP_5p_N1__CCTTCGAAGTCGCCGT-1	5.51717	-5.96282
001-062_R_COL_LP_5p_N1__GGAACTTTCTGTTGAG-1	2.44441	2.66169
001-062_R_COL_LP_5p_N1__AGGGAGTGTGACGCCT-1	-0.217928	3.35062
001-062_R_COL_LP_5p_N1__AACTCCCAGAATTCCC-1	-0.263468	3.6584
001-062_R_COL_LP_5p_N1__AAGACCTCAGCGAACA-1	-0.29829	-6.838
001-062_R_COL_LP_5p_N1__TCGCGAGGTATAAACG-1	-0.142799	4.28119
001-062_R_COL_LP_5p_N1__AGGCCGTAGCTCCTCT-1	0.098825	3.4508
001-062_R_COL_LP_5p_N1__ACATACGCACAGACAG-1	1.81474	2.50539
001-062_R_COL_LP_5p_N1__AAAGATGGTCACACGC-1	3.03008	-1.49892
001-062_R_COL_LP_5p_N1__TTTATGCTCGAACGGA-1	-1.55988	4.77849
001-062_R_COL_LP_5p_N1__GGCGTGTCAGCGTAAG-1	3.23495	-1.62885
001-062_R_COL_LP_5p_N1__ACTGAACTCCTAGGGC-1	5.50328	-5.51755
001-062_R_COL_LP_5p_N1__GCATGATCAAGGTTTC-1	0.189016	4.95403
001-062_R_COL_LP_5p_N1__TAAGAGACAGTAACGG-1	0.681887	3.77399
001-062_R_COL_LP_5p_N1__AACCATGAGACAAGCC-1	-2.71089	3.15723
001-062_R_COL_LP_5p_N1__GTCAAGTGTTGTGGAG-1	1.36202	2.27146
001-062_R_COL_LP_5p_N1__CGATGTATCTGATACG-1	0.0332578	4.63663
001-062_R_COL_LP_5p_N1__GGCTGGTCATTTCACT-1	0.153631	3.94458
001-062_R_COL_LP_5p_N1__TAGACCACACTTGGAT-1	0.0367424	4.30161
001-062_R_COL_LP_5p_N1__CCTACACGTCTGCAAT-1	-0.180017	4.18065
001-062_R_COL_LP_5p_N1__ACAGCTAAGCTCTCGG-1	0.370928	3.71278
001-062_R_COL_LP_5p_N1__CAGGTGCGTACCATCA-1	-0.0705369	2.77021
001-062_R_COL_LP_5p_N1__CCTTACGGTATTCTCT-1	3.4623	-1.76219
001-062_R_COL_LP_5p_N1__TGCTGCTCAAGTCTAC-1	-2.70122	3.97681
001-062_R_COL_LP_5p_N1__TCGGGACGTCGTGGCT-1	-2.34963	3.69811
001-062_R_COL_LP_5p_N1__AGTGAGGCAGGCAGTA-1	-0.718762	4.34573
001-062_R_COL_LP_5p_N1__GACGTGCAGTGTTGAA-1	-0.234095	3.06894
001-062_R_COL_LP_5p_N1__CTGAAGTTCCGCATCT-1	5.61149	-7.05955
001-062_R_COL_LP_5p_N1__TACGGATCATGCATGT-1	-1.46432	3.46473
001-062_R_COL_LP_5p_N1__GATCGATCATCTATGG-1	-0.537411	3.26652
001-062_R_COL_LP_5p_N1__AGGGTGAGTAACGTTC-1	-0.0345768	4.04857
001-062_R_COL_LP_5p_N1__ACTTACTCATGGGACA-1	0.858644	4.67374
001-062_R_COL_LP_5p_N1__AGCGGTCGTGGCCCTA-1	-2.3261	4.12892
001-062_R_COL_LP_5p_N1__CGAGCCAGTCGACTGC-1	0.636833	2.9174
001-062_R_COL_LP_5p_N1__CATGGCGTCGTAGGTT-1	-3.10231	3.42777
001-062_R_COL_LP_5p_N1__CCTAGCTAGGGTTCCC-1	-1.01913	4.58514
001-062_R_COL_LP_5p_N1__CCTCTGAAGCCCGAAA-1	-0.577502	4.17398
001-062_R_COL_LP_5p_N1__GCTGGGTAGAAGGCCT-1	-0.939149	4.28238
001-062_R_COL_LP_5p_N1__CGTCCATCACGTCTCT-1	0.965813	4.17894
001-062_R_COL_LP_5p_N1__GACGGCTGTCGAATCT-1	0.133413	4.9562
001-062_R_COL_LP_5p_N1__GGACATTTCATAGCAC-1	-0.470297	4.80087
001-062_R_COL_LP_5p_N1__GTCGTAAAGTGAAGAG-1	-1.24068	4.57017
001-062_R_COL_LP_5p_N1__CACAGGCGTACAGTGG-1	1.50069	2.7632
001-062_R_COL_LP_5p_N1__GGTGTTAGTCGGCTCA-1	-0.532125	4.75235
001-062_R_COL_LP_5p_N1__ACGCCGAGTACAAGTA-1	-3.65419	2.54959
001-062_R_COL_LP_5p_N1__AGCGTATGTTAAGATG-1	0.599491	4.86857
001-062_R_COL_LP_5p_N1__AGCATACTCGGCATCG-1	10.6797	1.23418
001-062_R_COL_LP_5p_N1__TACTCATAGTGGGATC-1	1.67312	2.76638
001-062_R_COL_LP_5p_N1__ACGCCAGTCCCAAGTA-1	-1.51489	1.91245
001-062_R_COL_LP_5p_N1__CCCAATCTCAGTGCAT-1	-2.23938	1.97848
001-062_R_COL_LP_5p_N1__TTGAACGAGCGTGTCC-1	1.13933	2.08641
001-062_R_COL_LP_5p_N1__GCAGCCATCATAGCAC-1	2.6972	4.2441
001-062_R_COL_LP_5p_N1__CATCGAACAATCTACG-1	-0.177332	4.07303
001-062_R_COL_LP_5p_N1__ATCATCTGTGGACGAT-1	-1.6439	4.12852
001-062_R_COL_LP_5p_N1__GCATGTATCTCCAGGG-1	-0.810255	-7.62906
001-062_R_COL_LP_5p_N1__GAACGGAAGTTCGATC-1	-1.09478	4.6007
001-062_R_COL_LP_5p_N1__AGAATAGTCTGAAAGA-1	-3.19932	2.4483
001-062_R_COL_LP_5p_N1__GGACAGACATGCAACT-1	-0.00581812	5.09556
001-062_R_COL_LP_5p_N1__AACGTTGTCTCAAACG-1	-0.165007	4.35416
001-062_R_COL_LP_5p_N1__CTCGAGGCATCACCCT-1	-2.56719	3.1648
001-062_R_COL_LP_5p_N1__TGGGCGTAGAGGTTGC-1	-0.102197	4.08563
001-062_R_COL_LP_5p_N1__GCAGCCAGTTGATTGC-1	-0.108255	4.77539
001-062_R_COL_LP_5p_N1__GACGTTACAATGTTGC-1	0.819878	4.87032
001-062_R_COL_LP_5p_N1__TACTTACTCCGCGCAA-1	0.447602	4.15913
001-062_R_COL_LP_5p_N1__CTTACCGAGGACACCA-1	0.783473	4.51838
001-062_R_COL_LP_5p_N1__GTTCTCGCACGGACAA-1	1.69713	2.03629
001-062_R_COL_LP_5p_N1__CCCTCCTAGATAGTCA-1	-2.08624	4.08433
001-062_R_COL_LP_5p_N1__CTAATGGTCCTAGAAC-1	5.10394	-6.3131
001-062_R_COL_LP_5p_N1__TTCTCCTCACGGCCAT-1	1.16663	1.84906
001-062_R_COL_LP_5p_N1__TAAGCGTGTGCACGAA-1	3.36479	-1.65379
001-062_R_COL_LP_5p_N1__GTCGTAAAGGTGATAT-1	3.70878	-2.97457
001-062_R_COL_LP_5p_N1__TACGGATTCACTCTTA-1	5.85012	-6.14949
001-062_R_COL_LP_5p_N1__GACGTGCCAGAGTGTG-1	-0.0312073	4.33581
001-062_R_COL_LP_5p_N1__ACGGGCTGTCCAGTAT-1	1.57936	4.76274
001-062_R_COL_LP_5p_N1__GATGCTAGTCTTCTCG-1	5.14596	-6.73971
001-062_R_COL_LP_5p_N1__GGAACTTAGTCCATAC-1	5.28197	-6.78178
001-062_R_COL_LP_5p_N1__CAGCTAATCCGAAGAG-1	-0.828739	3.58782
001-062_R_COL_LP_5p_N1__CAGCGACTCAGAAATG-1	-2.80505	3.55269
001-062_R_COL_LP_5p_N1__TTTGTCACAGAGCCAA-1	5.56323	-6.37482
001-062_R_COL_LP_5p_N1__ACGAGGATCTGGTTCC-1	-1.99176	3.66369
001-062_R_COL_LP_5p_N1__GGATGTTAGCTAACAA-1	5.39621	-6.34457
001-062_R_COL_LP_5p_N1__TACAGTGCAAAGGAAG-1	-1.87344	4.09684
001-062_R_COL_LP_5p_N1__CCTTTCTCACGAGGTA-1	0.304922	5.12509
001-062_R_COL_LP_5p_N1__TTCCCAGCACCAGTTA-1	-0.124269	4.88782
001-062_R_COL_LP_5p_N1__CACAAACAGGAGTTGC-1	-0.00321817	4.27205
001-062_R_COL_LP_5p_N1__TTGTAGGAGAGTACCG-1	0.20915	4.38852
001-062_R_COL_LP_5p_N1__CTCTGGTCATCTATGG-1	0.738373	5.50666
001-062_R_COL_LP_5p_N1__AGCTCTCTCCGCGTTT-1	3.02594	-1.73378
001-062_R_COL_LP_5p_N1__AAATGCCGTGAGTGAC-1	-2.59571	3.90374
001-062_R_COL_LP_5p_N1__CGTCCATAGAGCCCAA-1	-0.207818	4.84596
001-062_R_COL_LP_5p_N1__CATGACACAGGCTGAA-1	-0.230435	3.83773
001-062_R_COL_LP_5p_N1__ACTTGTTCATTAGCCA-1	0.755517	4.5243
001-062_R_COL_LP_5p_N1__GGACGTCAGGCAAAGA-1	-0.284787	5.12647
001-062_R_COL_LP_5p_N1__TGGGCGTAGAATGTGT-1	0.576648	3.41009
001-062_R_COL_LP_5p_N1__CGCGTTTCAACACCTA-1	10.5335	0.00750149
001-062_R_COL_LP_5p_N1__GTCACGGTCGGACAAG-1	0.0247716	3.64796
001-062_R_COL_LP_5p_N1__CATCGGGCATGCCACG-1	5.71227	-6.30214
001-062_R_COL_LP_5p_N1__CTCGAGGTCGTCTGCT-1	0.134635	5.19754
001-062_R_COL_LP_5p_N1__CCGGGATTCCGGCACA-1	-0.418224	4.79735
001-062_R_COL_LP_5p_N1__GATCGTAGTACTTAGC-1	1.54403	1.1895
001-062_R_COL_LP_5p_N1__CACCACTAGAGTCGGT-1	-0.0738647	4.95552
001-062_R_COL_LP_5p_N1__TGTATTCTCCGGCACA-1	5.68526	-6.05892
001-062_R_COL_LP_5p_N1__GCATACAGTTAAGATG-1	0.282896	4.28786
001-062_R_COL_LP_5p_N1__CCCAGTTTCACAGGCC-1	-1.70232	4.46611
001-062_R_COL_LP_5p_N1__CATTATCCATCGACGC-1	5.54121	-6.31053
001-062_R_COL_LP_5p_N1__AGCTCTCTCAACACTG-1	-3.45136	2.57088
001-062_R_COL_LP_5p_N1__TGCCAAAAGTCATCCA-1	0.516197	-6.23784
001-062_R_COL_LP_5p_N1__ACTATCTAGCAGATCG-1	1.8874	4.6325
001-062_R_COL_LP_5p_N1__ATCTGCCCAATAGAGT-1	10.3343	0.155659
001-062_R_COL_LP_5p_N1__GAACCTACATCTACGA-1	0.0600377	4.29101
001-062_R_COL_LP_5p_N1__CGGCTAGTCGGAGGTA-1	1.45617	5.12023
001-062_R_COL_LP_5p_N1__TGGTTAGCAATGAAAC-1	0.245768	5.19959
001-062_R_COL_LP_5p_N1__CACATTTAGTTGTCGT-1	0.0345347	4.92335
001-062_R_COL_LP_5p_N1__GGCCGATTCGTGTAGT-1	-1.42148	4.46504
001-062_R_COL_LP_5p_N1__TGACGGCCATCACCCT-1	6.03966	-6.12375
001-062_R_COL_LP_5p_N1__ATCTACTGTCGACTGC-1	0.457251	4.77117
001-062_R_COL_LP_5p_N1__CTTTGCGAGTACATGA-1	5.63258	-6.55943
001-062_R_COL_LP_5p_N1__GTACTTTGTTGAACTC-1	-2.30802	4.05503
001-062_R_COL_LP_5p_N1__TTGCCGTTCTTGAGGT-1	-0.18778	4.66402
001-062_R_COL_LP_5p_N1__CAACCTCGTTCACGGC-1	-0.69058	2.41046
001-062_R_COL_LP_5p_N1__AACTGGTCATGGGAAC-1	0.503435	5.10509
001-062_R_COL_LP_5p_N1__GTGCATATCTTTACAC-1	5.74365	-6.67691
001-062_R_COL_LP_5p_N1__GAGGTGAGTCACAAGG-1	5.64909	-6.58966
001-062_R_COL_LP_5p_N1__CTCGAAACAATCTGCA-1	-3.77766	1.40389
001-062_R_COL_LP_5p_N1__AGGCCGTTCACGACTA-1	-1.73263	3.36778
001-062_R_COL_LP_5p_N1__AATCGGTAGTACGTTC-1	-1.4094	3.75143
001-062_R_COL_LP_5p_N1__TGGCTGGAGCATCATC-1	5.47717	-6.59998
001-062_R_COL_LP_5p_N1__CAAGGCCGTACCTACA-1	0.837653	4.68461
001-062_R_COL_LP_5p_N1__ACGCCGAGTGCAGTAG-1	0.223142	3.97074
001-062_R_COL_LP_5p_N1__TTATGCTCAAATTGCC-1	-0.740966	3.15295
001-062_R_COL_LP_5p_N1__CGACTTCAGCAGCCTC-1	0.388765	5.45198
001-062_R_COL_LP_5p_N1__TATCTCACAGAGTGTG-1	-1.8546	2.91062
001-062_R_COL_LP_5p_N1__CGTTAGATCTTACCTA-1	-0.0988307	4.37751
001-062_R_COL_LP_5p_N1__CTAAGACCAGGAATCG-1	-1.28969	4.46368
001-062_R_COL_LP_5p_N1__CTGAAACCAATGAATG-1	0.312442	4.69054
001-062_R_COL_LP_5p_N1__GTTCATTTCTCGAGTA-1	0.201127	4.45165
001-062_R_COL_LP_5p_N1__CATCGGGAGTACGCGA-1	0.332934	4.13145
001-062_R_COL_LP_5p_N1__TTTATGCGTATGAATG-1	-0.200588	5.13435
001-062_R_COL_LP_5p_N1__GCTGCAGCAATGGAGC-1	-0.143254	4.23989
001-062_R_COL_LP_5p_N1__GATCTAGCATTGTGCA-1	-2.3437	3.04925
001-062_R_COL_LP_5p_N1__ACACCCTTCTACCTGC-1	5.76291	-6.82079
001-062_R_COL_LP_5p_N1__GCAATCACAACTGCTA-1	1.86362	1.56465
001-062_R_COL_LP_5p_N1__CCGTTCACAACTGCGC-1	1.30655	4.88766
001-062_R_COL_LP_5p_N1__CGGAGCTGTTGGAGGT-1	5.81839	-6.22012
001-062_R_COL_LP_5p_N1__TTCGAAGGTTGATTGC-1	5.59222	-6.42943
001-062_R_COL_LP_5p_N1__TTAGGCATCACAGGCC-1	1.49247	4.18781
001-062_R_COL_LP_5p_N1__TAGACCAAGCTGAACG-1	-1.86813	3.76364
001-062_R_COL_LP_5p_N1__CGTGTCTGTACGCTGC-1	-0.199856	2.85162
001-062_R_COL_LP_5p_N1__CGTGAGCAGGATGGTC-1	11.266	1.78061
001-062_R_COL_LP_5p_N1__CCCTCCTGTGCGGTAA-1	0.337142	4.11977
001-062_R_COL_LP_5p_N1__GCGGGTTGTATAGGGC-1	1.64913	4.5728
001-062_R_COL_LP_5p_N1__GAAATGAAGTGACATA-1	-0.024755	4.63557
001-062_R_COL_LP_5p_N1__TCGGTAATCGTTACGA-1	1.58903	4.23576
001-062_R_COL_LP_5p_N1__TCAGCTCAGTTCGCGC-1	10.8801	1.9116
001-062_R_COL_LP_5p_N1__TACGGATTCAGATAAG-1	-0.730513	4.77171
001-062_R_COL_LP_5p_N1__CTGTTTACATATGAGA-1	0.191902	4.70619
001-062_R_COL_LP_5p_N1__TAGGCATGTAGCTTGT-1	-0.00640477	5.05174
001-062_R_COL_LP_5p_N1__CGCTGGACAGTGGAGT-1	5.90769	-6.71863
001-062_R_COL_LP_5p_N1__TAAGAGAGTCTGATCA-1	2.18709	1.28626
001-062_R_COL_LP_5p_N1__CCACTACGTTACCGAT-1	-2.35233	3.79799
001-062_R_COL_LP_5p_N1__GGTGAAGGTCTAGGTT-1	-1.11201	4.53112
001-062_R_COL_LP_5p_N1__CCTAGCTTCTGGTATG-1	0.760883	4.96564
001-062_R_COL_LP_5p_N1__ATAAGAGTCGCTTAGA-1	-0.481423	5.078
001-062_R_COL_LP_5p_N1__AAACGGGCAAATACAG-1	5.20498	-7.68326
001-062_R_COL_LP_5p_N1__ACGCAGCGTGGTCCGT-1	0.0102612	4.32606
001-062_R_COL_LP_5p_N1__ACGTCAAAGATATACG-1	-0.0352739	6.50403
001-062_R_COL_LP_5p_N1__TTCGGTCTCCTCCTAG-1	0.146864	4.73346
001-062_R_COL_LP_5p_N1__GCGACCAGTGTTTGGT-1	11.0753	-0.690207
001-062_R_COL_LP_5p_N1__GGTGCGTCAGGTGGAT-1	-0.0867544	5.15761
001-062_R_COL_LP_5p_N1__CAGAATCAGGATGCGT-1	0.293339	5.41596
001-062_R_COL_LP_5p_N1__CTGTTTATCCACGTGG-1	-3.49508	2.46591
001-062_R_COL_LP_5p_N1__TACTCGCAGCTGGAAC-1	-0.321507	4.80655
001-062_R_COL_LP_5p_N1__AAACCTGCACTTAACG-1	1.46743	4.63906
001-062_R_COL_LP_5p_N1__CGATGGCTCTGATTCT-1	0.357638	4.28269
001-062_R_COL_LP_5p_N1__AGTAGTCTCGGAAACG-1	0.228058	4.93029
001-062_R_COL_LP_5p_N1__CGATGGCAGCGTCAAG-1	1.09841	5.04001
001-062_R_COL_LP_5p_N1__TACTCGCCACATCCGG-1	-0.694855	4.72673
001-062_R_COL_LP_5p_N1__GAGCAGAAGTCCATAC-1	10.9589	-0.0489673
001-062_R_COL_LP_5p_N1__GGCGTGTAGACATAAC-1	1.75095	2.47933
001-062_R_COL_LP_5p_N1__TAGACCAAGACGCAAC-1	0.261398	4.81688
001-062_R_COL_LP_5p_N1__ACGATACGTCTCCATC-1	10.9706	-0.899583
001-062_R_COL_LP_5p_N1__AAAGATGGTACGACCC-1	0.393103	4.7378
001-062_R_COL_LP_5p_N1__GCATGCGGTTGAGTTC-1	13.0903	1.82549
001-062_R_COL_LP_5p_N1__GCGCAACGTCAGATAA-1	0.610401	5.11534
001-062_R_COL_LP_5p_N1__ACCCACTGTGATGCCC-1	10.9626	1.75956
001-062_R_COL_LP_5p_N1__AGGCCGTTCAGCGACC-1	0.507352	5.17828
001-062_R_COL_LP_5p_N1__CCGGGATCAGACAGGT-1	0.741166	5.14873
001-062_R_COL_LP_5p_N1__CCGTTCAGTCTTCGTC-1	0.773403	4.64959
001-062_R_COL_LP_5p_N1__ATGTGTGCAAGACGTG-1	0.64207	4.74385
001-062_R_COL_LP_5p_N1__GACTACAGTGTTAAGA-1	0.859306	4.65734
001-062_R_COL_LP_5p_N1__AATCCAGTCATCACCC-1	-0.0539191	6.69692
001-062_R_COL_LP_5p_N1__TACGGGCCATGTCGAT-1	0.118948	4.73119
001-062_R_COL_LP_5p_N1__TTGAACGCAAGGACAC-1	5.17575	-7.62326
001-062_R_COL_LP_5p_N1__CTCCTAGAGAAACGCC-1	5.41432	-6.92611
001-062_R_COL_LP_5p_N1__CCATTCGCATCGATTG-1	5.49303	-7.06768
001-062_R_COL_LP_5p_N1__CAGAATCTCCCAAGAT-1	0.770523	5.51943
001-062_R_COL_LP_5p_N1__TCTTCGGTCCTGTAGA-1	5.43734	-6.51911
001-062_R_COL_LP_5p_N1__AGGCCACAGTACGATA-1	1.33525	4.93494
001-062_R_COL_LP_5p_N1__ACATCAGCAGCTGTTA-1	0.434666	4.59149
001-062_R_COL_LP_5p_N1__TGCTACCTCACATACG-1	-1.87972	3.5597
001-062_R_COL_LP_5p_N1__CTGGTCTGTGCCTGCA-1	-0.0136732	5.25684
001-062_R_COL_LP_5p_N1__TCAGCAAAGACTAAGT-1	11.8452	0.000540137
001-062_R_COL_LP_5p_N1__GTCTCGTTCCCAGGTG-1	12.0118	-0.120608
001-062_R_COL_LP_5p_N1__TTGGAACTCTATCCTA-1	12.1675	0.616895
001-062_R_COL_LP_5p_N1__CTGCCTACAAACTGCT-1	11.4525	2.01956
001-062_R_COL_LP_5p_N1__TGACGGCCAGCTGCAC-1	13.6338	0.0858818
001-062_R_COL_LP_5p_N1__ACAGCCGAGTACGACG-1	13.6365	1.09239
001-062_R_COL_LP_5p_N1__CCTCTGAAGTTCCACA-1	13.7806	1.56087
001-062_R_COL_LP_5p_N1__TAGAGCTTCACGGTTA-1	11.7926	-0.870557
001-062_R_COL_LP_5p_N1__ACGAGGAGTAGATTAG-1	13.3936	0.26158
001-062_R_COL_LP_5p_N1__GACCAATTCTCCTATA-1	13.0376	1.75477
001-062_R_COL_LP_5p_N1__ATCTACTGTGACGGTA-1	13.8338	1.5302
001-062_R_COL_LP_5p_N1__CTTACCGGTAAATGAC-1	12.9746	1.13016
001-062_R_COL_LP_5p_N1__TATCAGGTCAACTCTT-1	14.1921	0.267426
001-071_T0_COL_EPI_5p_N1__AATCCAGGTGATGTCT-1	3.55654	-2.44581
001-071_T0_COL_EPI_5p_N1__CATCAGATCACATGCA-1	6.10036	-6.14736
001-071_T0_COL_EPI_5p_N1__GTTCTCGTCGCCAAAT-1	5.96508	-5.9481
001-071_T0_COL_EPI_5p_N1__AGTGGGAGTCCAGTTA-1	1.33079	-0.106201
001-071_T0_COL_LP_5p_N1__GAAATGAGTGGTAACG-1	-5.70359	0.345887
001-071_T0_COL_LP_5p_N1__CGATGGCGTACCATCA-1	-3.06548	3.56923
001-071_T0_COL_LP_5p_N1__ATCATCTGTAGGCATG-1	-5.8056	0.163993
001-071_T0_COL_LP_5p_N1__GTATTCTTCGCAAACT-1	-5.20594	0.531481
001-071_T0_COL_LP_5p_N1__TCTCTAAGTAATAGCA-1	-1.25138	-7.70081
001-071_T0_COL_LP_5p_N1__CGGGTCACAGGCTGAA-1	-1.343	-7.55956
001-071_T0_COL_LP_5p_N1__GCTGCTTTCGTTGCCT-1	-5.43336	0.528457
001-071_T0_COL_LP_5p_N1__CATATTCAGACCGGAT-1	-0.40045	-1.31817
001-071_T0_COL_LP_5p_N1__TGCGTGGTCGGCTTGG-1	-3.64199	1.84115
001-071_T0_COL_LP_5p_N1__TCATTTGAGGGTCTCC-1	-5.787	0.307034
001-071_T0_COL_LP_5p_N1__GAACGGAAGTCGATAA-1	3.73584	-2.87077
001-071_T0_COL_LP_5p_N1__AACTCCCAGTGCGTGA-1	-4.91025	0.982678
001-071_T0_COL_LP_5p_N1__CAGGTGCCAAAGCAAT-1	-5.1261	0.745581
001-071_T0_COL_LP_5p_N1__CTACACCTCCGAACGC-1	-4.69052	1.31964
001-071_T0_COL_LP_5p_N1__AACGTTGCAAGTTAAG-1	-2.75137	3.25054
001-071_T0_COL_LP_5p_N1__TTGACTTGTGCTGTAT-1	-2.06609	1.55231
001-071_T0_COL_LP_5p_N1__ACGATACGTTATGTGC-1	-3.10672	2.5276
001-071_T0_COL_LP_5p_N1__TGCGGGTGTCTCAACA-1	-4.95676	0.874413
001-071_T0_COL_LP_5p_N1__GACGCGTTCGTTGACA-1	-2.18833	3.38184
001-071_T0_COL_LP_5p_N1__TGAGCATAGCTAGTGG-1	-1.17874	-0.380794
001-071_T0_COL_LP_5p_N1__CTCACACCAAAGGCGT-1	-1.39503	-7.71741
001-071_T0_COL_LP_5p_N1__AGGTCCGCATCAGTCA-1	1.15725	2.83905
001-071_T0_COL_LP_5p_N1__GAGGTGATCATGTCCC-1	-5.83409	0.245624
001-071_T0_COL_LP_5p_N1__GAGTCCGTCATAACCG-1	-2.21013	2.94979
001-071_T0_COL_LP_5p_N1__AGTGTCATCATCGGAT-1	-0.822893	1.83382
001-071_T0_COL_LP_5p_N1__AGAGCTTAGCCGGTAA-1	-4.32794	1.57053
001-071_T0_COL_LP_5p_N1__CGTCAGGAGCTGAACG-1	-5.80578	0.193458
001-071_T0_COL_LP_5p_N1__CTGCTGTTCCGTAGTA-1	0.816552	1.34765
001-071_T0_COL_LP_5p_N1__TACTCATCAACGATGG-1	-4.96356	0.916295
001-071_T0_COL_LP_5p_N1__CGCTGGAAGGCTCTTA-1	-1.34553	2.26195
001-071_T0_COL_LP_5p_N1__CATCGAACATTTCAGG-1	-4.15792	1.73252
001-071_T0_COL_LP_5p_N1__TCAGATGTCCACTGGG-1	-5.62338	0.43146
001-071_T0_COL_LP_5p_N1__GCATGTAAGTCTCGGC-1	-5.73417	0.281213
001-071_T0_COL_LP_5p_N1__AGAGTGGCAAAGGTGC-1	-5.75959	0.276925
001-071_T0_COL_LP_5p_N1__GCATGCGCACTTACGA-1	-4.89912	0.90602
001-071_T0_COL_LP_5p_N1__TCTCATAAGGGCTTCC-1	-4.78134	0.963105
001-071_T0_COL_LP_5p_N1__ACGGGCTTCTGCCAGG-1	-1.24531	2.41412
001-071_T0_COL_LP_5p_N1__TCAATCTTCACTATTC-1	-1.30394	0.0168499
001-071_T0_COL_LP_5p_N1__GATGCTAGTCTCTCGT-1	-2.41702	3.59658
001-071_T0_COL_LP_5p_N1__ACTTGTTAGTCTCGGC-1	-4.02808	1.96982
001-071_T0_COL_LP_5p_N1__CTAAGACCAAGGACAC-1	-1.65479	2.47965
001-071_T0_COL_LP_5p_N1__AGATCTGCATTGAGCT-1	-5.18127	0.707889
001-071_T0_COL_LP_5p_N1__CGCTGGAAGTACATGA-1	-5.20183	0.673443
001-071_T0_COL_LP_5p_N1__CACACCTCAGATCTGT-1	2.99127	-1.07725
001-071_T0_COL_LP_5p_N1__CGGCTAGAGAATGTTG-1	-1.93988	1.61996
001-071_T0_COL_LP_5p_N1__GACAGAGCATTCTTAC-1	1.92172	1.5673
001-071_T0_COL_LP_5p_N1__GTGCTTCAGAATAGGG-1	-4.95623	0.684097
001-071_T0_COL_LP_5p_N1__TACCTATGTGCTTCTC-1	-4.43167	1.66058
001-071_T0_COL_LP_5p_N1__GATGAGGTCACATAGC-1	-5.59893	0.316368
001-071_T0_COL_LP_5p_N1__ACGATGTGTGCACTTA-1	-5.55987	0.461562
001-071_T0_COL_LP_5p_N1__GTGTTAGTCAGTCAGT-1	-0.483245	1.77436
001-071_T0_COL_LP_5p_N1__TTCTTAGGTACGCACC-1	1.45191	1.45057
001-071_T0_COL_LP_5p_N1__GTCAAGTGTACTCTCC-1	-4.47185	1.31447
001-071_T0_COL_LP_5p_N1__GGTGAAGAGGAACTGC-1	-2.2177	2.00348
001-071_T0_COL_LP_5p_N1__ATAACGCTCGTTACAG-1	-0.52862	-1.32754
001-071_T0_COL_LP_5p_N1__CAAGATCGTACCGAGA-1	-1.98458	-1.32976
001-071_T0_COL_LP_5p_N1__TCGTAGACATGTCTCC-1	-5.67339	0.269227
001-071_T0_COL_LP_5p_N1__CTGTTTAGTTGAACTC-1	-1.88082	3.68822
001-071_T0_COL_LP_5p_N1__TCATTTGAGATCACGG-1	2.61131	2.2314
001-071_T0_COL_LP_5p_N1__CGGGTCATCTTCGGTC-1	-2.43801	1.68985
001-071_T0_COL_LP_5p_N1__GTCTTCGTCCGTCAAA-1	-5.29375	0.645328
001-071_T0_COL_LP_5p_N1__AAACCTGAGCGACGTA-1	-4.25797	1.43256
001-071_T0_COL_LP_5p_N1__AAGTCTGCAAGCCGTC-1	3.6801	-2.97773
001-071_T0_COL_LP_5p_N1__CAAGTTGTCAGAGGTG-1	-0.333739	2.18422
001-071_T0_COL_LP_5p_N1__CCTCAGTCAGCCAATT-1	-4.41369	1.46251
001-071_T0_COL_LP_5p_N1__CGATCGGGTTAGTGGG-1	-2.94322	2.06327
001-071_T0_COL_LP_5p_N1__CGTTCTGTCGGCATCG-1	-1.5643	1.48083
001-071_T0_COL_LP_5p_N1__GACCTGGGTGACTCAT-1	-5.08648	0.774426
001-071_T0_COL_LP_5p_N1__TTGAACGCACACATGT-1	1.51195	2.7919
001-071_T0_COL_LP_5p_N1__TACGGGCGTAGTACCT-1	-1.02526	1.36231
001-071_T0_COL_LP_5p_N1__GAAATGATCTCGTTTA-1	-4.88128	0.800795
001-071_T0_COL_LP_5p_N1__CACCACTTCAACCAAC-1	-0.940073	1.92182
001-071_T0_COL_LP_5p_N1__TCACGAAGTAGCGTGA-1	1.00549	2.8403
001-071_T0_COL_LP_5p_N1__CGTGTCTCAAAGCAAT-1	-1.44523	2.67457
001-071_T0_COL_LP_5p_N1__TCTATTGGTTTGACAC-1	-5.63385	0.396443
001-071_T0_COL_LP_5p_N1__AGGTCCGAGACTTTCG-1	-2.63027	1.64084
001-071_T0_COL_LP_5p_N1__TCGAGGCTCTGCAAGT-1	-0.0802226	-7.83377
001-071_T0_COL_LP_5p_N1__ACGGGCTCATACTACG-1	-3.73236	1.57401
001-071_T0_COL_LP_5p_N1__CAGAGAGAGTAGATGT-1	-1.49738	1.44022
001-071_T0_COL_LP_5p_N1__TTTCCTCTCAGTACGT-1	1.35394	2.29763
001-071_T0_COL_LP_5p_N1__AGCAGCCTCGTTTGCC-1	-0.144696	-0.580725
001-071_T0_COL_LP_5p_N1__GATCAGTCAGCTCCGA-1	-5.27891	0.692741
001-071_T0_COL_LP_5p_N1__CATGACATCGTTTAGG-1	2.98267	0.326296
001-071_T0_COL_LP_5p_N1__ATCATCTAGGAATCGC-1	-3.48175	1.71568
001-071_T0_COL_LP_5p_N1__GTGAAGGCAATAGCGG-1	-2.1342	2.35623
001-071_T0_COL_LP_5p_N1__CACCACTAGCCACTAT-1	-4.16226	1.30285
001-071_T0_COL_LP_5p_N1__GTAGGCCCAGTAGAGC-1	-4.52222	0.964349
001-071_T0_COL_LP_5p_N1__CCACGGACAGTCAGAG-1	-2.92778	1.38927
001-071_T0_COL_LP_5p_N1__ATCCGAATCGGCCGAT-1	-4.08351	2.00219
001-071_T0_COL_LP_5p_N1__CAAGTTGGTGGGTATG-1	-5.72734	0.357906
001-071_T0_COL_LP_5p_N1__ATCTACTGTCGGATCC-1	-2.23302	1.46155
001-071_T0_COL_LP_5p_N1__GGACATTGTAGAGGAA-1	-0.792534	1.95931
001-071_T0_COL_LP_5p_N1__AATCCAGAGGGTGTTG-1	-1.24486	1.8871
001-071_T0_COL_LP_5p_N1__GCTCTGTTCAATACCG-1	-4.7318	1.06373
001-071_T0_COL_LP_5p_N1__GTAACTGAGCTAGCCC-1	-3.05456	1.29547
001-071_T0_COL_LP_5p_N1__TTGGCAATCTTGCCGT-1	-0.602469	1.50424
001-071_T0_COL_LP_5p_N1__TCAGCAAGTTTGTTGG-1	-1.14261	2.85085
001-071_T0_COL_LP_5p_N1__CCTACCATCCACGACG-1	2.56133	0.936057
001-071_T0_COL_LP_5p_N1__CATCGGGGTCTAGTCA-1	-4.68148	0.999693
001-071_T0_COL_LP_5p_N1__CATCCACCACTCTGTC-1	-0.568723	2.03094
001-071_T0_COL_LP_5p_N1__AGGTCCGGTTCCTCCA-1	0.325607	-6.3827
001-071_T0_COL_LP_5p_N1__TACACGAAGCGCTTAT-1	-2.00706	-0.742592
001-071_T0_COL_LP_5p_N1__AATCGGTAGTAAGTAC-1	-1.41416	2.32271
001-071_T0_COL_LP_5p_N1__CCAATCCTCATGCATG-1	-4.10666	1.77802
001-071_T0_COL_LP_5p_N1__TTTCCTCAGGAATCGC-1	1.97481	0.247065
001-071_T0_COL_LP_5p_N1__GATCGTATCGGCGGTT-1	-1.04951	1.74213
001-071_T0_COL_LP_5p_N1__CATATGGAGGGTCTCC-1	-4.84341	1.01344
001-071_T0_COL_LP_5p_N1__GGCCGATTCTTTACAC-1	-1.66956	2.46443
001-071_T0_COL_LP_5p_N1__CTTTGCGTCCTCGCAT-1	-0.189454	1.68713
001-071_T0_COL_LP_5p_N1__GTCAAGTAGAGGGCTT-1	-0.31878	1.49087
001-071_T0_COL_LP_5p_N1__AACTTTCGTCGCATCG-1	-0.183768	-7.13416
001-071_T0_COL_LP_5p_N1__ACGGCCACACCCTATC-1	0.364517	1.11661
001-071_T0_COL_LP_5p_N1__TCAGCAATCATGGTCA-1	2.59752	0.518427
001-071_T0_COL_LP_5p_N1__TTTACTGTCATTGCGA-1	-1.58114	1.64511
001-071_T0_COL_LP_5p_N1__CTTAGGAGTATCGCAT-1	3.5274	-2.12781
001-071_T0_COL_LP_5p_N1__AAAGTAGAGCACAGGT-1	-3.33616	2.29053
001-071_T0_COL_LP_5p_N1__TGACTAGGTAAGGATT-1	-4.02982	1.08608
001-071_T0_COL_LP_5p_N1__TAAGAGAAGATGTAAC-1	-0.616231	1.31729
001-071_T0_COL_LP_5p_N1__CATGGCGAGGGAACGG-1	-4.36424	1.23959
001-071_T0_COL_LP_5p_N1__ATAAGAGCAGGATCGA-1	-0.167271	-7.77623
001-071_T0_COL_LP_5p_N1__TACCTTAGTAGCGCAA-1	-4.1768	1.73213
001-071_T0_COL_LP_5p_N1__AGCTTGATCTTTCCTC-1	1.38237	0.914789
001-071_T0_COL_LP_5p_N1__CCGGTAGTCAACCATG-1	1.0913	1.23502
001-071_T0_COL_LP_5p_N1__GTTCATTCAATAAGCA-1	-1.06555	1.70862
001-071_T0_COL_LP_5p_N1__TTTGCGCAGTATGACA-1	1.11722	0.0179541
001-071_T0_COL_LP_5p_N1__CTCAGAAAGTGTTTGC-1	-0.0177541	-7.36097
001-071_T0_COL_LP_5p_N1__ATTCTACGTACACCGC-1	-0.820167	1.59744
001-071_T0_COL_LP_5p_N1__TACAGTGTCCGTCAAA-1	-1.38604	1.42832
001-071_T0_COL_LP_5p_N1__CATGCCTTCAGAGGTG-1	-1.06165	2.0874
001-071_T0_COL_LP_5p_N1__CTGTTTACACAAGTAA-1	-0.901624	1.08485
001-071_T0_COL_LP_5p_N1__CAAGTTGTCAGTCAGT-1	-0.286249	1.36652
001-071_T0_COL_LP_5p_N1__CCTACACCATCGGAAG-1	-2.24009	2.03025
001-071_T0_COL_LP_5p_N1__GGTGTTATCAACGGCC-1	2.24994	0.879536
001-071_T0_COL_LP_5p_N1__ACGGGCTTCAACACTG-1	-4.03224	0.849229
001-071_T0_COL_LP_5p_N1__GACCAATTCTCAAGTG-1	-1.07803	1.66388
001-071_T0_COL_LP_5p_N1__GTACTTTCAGGGCATA-1	-2.31306	1.04049
001-071_T0_COL_LP_5p_N1__TTCGAAGAGAGGTTAT-1	0.192619	2.20092
001-071_T0_COL_LP_5p_N1__CTCTACGCACAGGAGT-1	-1.3035	2.20712
001-071_T0_COL_LP_5p_N1__CTGTTTACAACTGCGC-1	-2.05187	1.02701
001-071_T0_COL_LP_5p_N1__TCTGGAAAGACAATAC-1	2.0132	1.53976
001-071_T0_COL_LP_5p_N1__CTTGGCTCAGTGGGAT-1	0.123894	0.548501
001-071_T0_COL_LP_5p_N1__CCAGCGAAGACTGTAA-1	5.17586	-6.06794
001-071_T0_COL_LP_5p_N1__GTTCATTTCAAGCCTA-1	-5.44489	0.432491
001-071_T0_COL_LP_5p_N1__AAGACCTCAGATTGCT-1	-2.21572	0.764635
001-071_T0_COL_LP_5p_N1__CACACTCTCTCGCTTG-1	-3.56767	1.92973
001-071_T0_COL_LP_5p_N1__CGGCTAGCATGTCTCC-1	-5.10401	0.765744
001-071_T0_COL_LP_5p_N1__CGTCCATCATGTCTCC-1	-2.19504	0.904441
001-071_T0_COL_LP_5p_N1__ACGCCGAAGAGATGAG-1	1.28294	3.39072
001-071_T0_COL_LP_5p_N1__ACCGTAACATGTTCCC-1	2.28046	1.09988
001-071_T0_COL_LP_5p_N1__CGTCACTTCCAAACAC-1	-0.670687	0.709177
001-071_T0_COL_LP_5p_N1__TGTGGTATCAGTTCGA-1	-5.41895	0.438999
001-071_T0_COL_LP_5p_N1__ACGAGCCCACATCCAA-1	-4.5816	1.37726
001-071_T0_COL_LP_5p_N1__TCAGCTCTCTTGAGGT-1	0.395233	3.91285
001-071_T0_COL_LP_5p_N1__ACGAGCCGTTGTCTTT-1	-4.05849	1.53563
001-071_T0_COL_LP_5p_N1__CTTAACTCACCTCGTT-1	-3.33778	1.67176
001-071_T0_COL_LP_5p_N1__GGCGTGTGTTGGACCC-1	-0.172859	-7.43137
001-071_T0_COL_LP_5p_N1__AATCCAGCAGAAGCAC-1	-2.18343	1.07289
001-071_T0_COL_LP_5p_N1__AGTAGTCTCTGCGGCA-1	-1.29264	1.73361
001-071_T0_COL_LP_5p_N1__TCAGCAAGTTGTGGAG-1	2.09648	-2.81584
001-071_T0_COL_LP_5p_N1__CGCTATCCACAAGCCC-1	-2.62454	1.64877
001-071_T0_COL_LP_5p_N1__CGTAGCGAGGATGCGT-1	-3.13377	1.03782
001-071_T0_COL_LP_5p_N1__GACACGCAGTAATCCC-1	-1.00879	1.45749
001-071_T0_COL_LP_5p_N1__GTGAAGGTCCATGAAC-1	-1.09674	1.85155
001-071_T0_COL_LP_5p_N1__GTCGGGTGTGTTGAGG-1	1.72691	0.784332
001-071_T0_COL_LP_5p_N1__ATAACGCCATAGGATA-1	-4.75268	0.726786
001-071_T0_COL_LP_5p_N1__TACGGTACAATCCAAC-1	-3.66359	1.82102
001-071_T0_COL_LP_5p_N1__TCCACACCAGGAACGT-1	-2.48472	1.03154
001-071_T0_COL_LP_5p_N1__TTGGCAAGTGGGTATG-1	-0.958227	1.69219
001-071_T0_COL_LP_5p_N1__GAACCTAAGCAATATG-1	-1.11641	0.671985
001-071_T0_COL_LP_5p_N1__AAGGAGCGTTGATTCG-1	-5.20195	0.701586
001-071_T0_COL_LP_5p_N1__TTTGCGCCACACCGCA-1	-2.99692	2.06518
001-071_T0_COL_LP_5p_N1__CGTTCTGGTGCACTTA-1	-1.99814	0.19261
001-071_T0_COL_LP_5p_N1__CTCGAAAGTTAAGATG-1	1.22517	0.342327
001-071_T0_COL_LP_5p_N1__TTAACTCCAGTTTACG-1	-2.2879	0.88244
001-071_T0_COL_LP_5p_N1__CATGCCTTCTTTCCTC-1	-0.849559	2.30312
001-071_T0_COL_LP_5p_N1__CTCGGAGGTAGGCATG-1	-5.31211	0.422816
001-071_T0_COL_LP_5p_N1__CTACACCAGTAGTGCG-1	-2.85797	1.25393
001-071_T0_COL_LP_5p_N1__ACGGGTCAGTTCCACA-1	-0.523343	1.83078
001-071_T0_COL_LP_5p_N1__TGTATTCCAAGCGATG-1	-1.75881	2.20855
001-071_T0_COL_LP_5p_N1__CATGACAAGGAATGGA-1	-0.234503	2.81279
001-071_T0_COL_LP_5p_N1__CGAACATAGACTAGGC-1	-0.630007	0.997716
001-071_T0_COL_LP_5p_N1__ATTGGTGAGCCTTGAT-1	-3.91493	1.21506
001-071_T0_COL_LP_5p_N1__TGGCTGGAGTGAAGAG-1	-1.00975	1.55767
001-071_T0_COL_LP_5p_N1__CCTCAGTGTCCGAATT-1	-5.65937	0.397419
001-071_T0_COL_LP_5p_N1__CATTCGCAGGCCCTCA-1	3.38287	-1.98973
001-071_T0_COL_LP_5p_N1__CAAGTTGAGATATGGT-1	-1.86505	-0.194141
001-071_T0_COL_LP_5p_N1__CTGATCCTCAACTCTT-1	4.99799	-6.44076
001-071_T0_COL_LP_5p_N1__GCCAAATTCAACTCTT-1	-0.752438	1.51918
001-071_T0_COL_LP_5p_N1__GATCGATCAGTCAGCC-1	-1.10475	2.0874
001-071_T0_COL_LP_5p_N1__CTGCCTACATTTGCCC-1	2.1237	0.406812
001-071_T0_COL_LP_5p_N1__ATCATCTGTCAAAGCG-1	-4.96189	0.800693
001-071_T0_COL_LP_5p_N1__CAACCTCGTAAGGGAA-1	3.64955	-2.63643
001-071_T0_COL_LP_5p_N1__CGCGTTTAGTGAATTG-1	-2.57633	1.39519
001-071_T0_COL_LP_5p_N1__GCGCCAAAGAAGGCCT-1	-1.58583	0.529162
001-071_T0_COL_LP_5p_N1__ATAAGAGTCTGTACGA-1	-2.74378	0.535011
001-071_T0_COL_LP_5p_N1__CTCGAGGGTAAGTTCC-1	-4.20742	0.805214
001-071_T0_COL_LP_5p_N1__GATGAGGTCGGTGTCG-1	-0.675865	2.33284
001-071_T0_COL_LP_5p_N1__TCTGGAAGTATATCCG-1	-0.749732	2.20384
001-071_T0_COL_LP_5p_N1__GTTCGGGAGGTAGCTG-1	-4.98621	0.879994
001-071_T0_COL_LP_5p_N1__AAGGTTCCACATCCGG-1	5.19188	-5.9055
001-071_T0_COL_LP_5p_N1__TCGCGTTGTCCAGTAT-1	-2.50159	1.37974
001-071_T0_COL_LP_5p_N1__CGGACACGTTCCGTCT-1	-2.17152	0.850681
001-071_T0_COL_LP_5p_N1__CCGTTCAAGTCACGCC-1	-5.41606	0.486271
001-071_T0_COL_LP_5p_N1__ATAAGAGCAAGGTTTC-1	0.698191	4.62774
001-071_T0_COL_LP_5p_N1__CCGTACTGTGAAGGCT-1	0.124651	3.56368
001-071_T0_COL_LP_5p_N1__CTCGTCAAGATCCTGT-1	5.69718	-6.18321
001-071_T0_COL_LP_5p_N1__TGAAAGAAGTGGGTTG-1	5.66371	-6.2877
001-071_T0_COL_LP_5p_N1__CAGAGAGTCCCTTGCA-1	-2.44272	-0.0593433
001-071_T0_COL_LP_5p_N1__CACCTTGGTGTTCTTT-1	-2.17535	1.45893
001-071_T0_COL_LP_5p_N1__ACGCCGATCCTTGGTC-1	-2.48976	1.26922
001-071_T0_COL_LP_5p_N1__CACTCCACAACAACCT-1	10.4602	-0.00016693
001-071_T0_COL_LP_5p_N1__TTGAACGGTAAGTGGC-1	9.70041	0.0649452
001-071_T0_COL_LP_5p_N1__CAAGAAAGTACCAGTT-1	-0.988703	1.57337
001-071_T0_COL_LP_5p_N1__CGATGGCTCTGCTGCT-1	0.712002	4.44729
001-071_T0_COL_LP_5p_N1__AGAGCGAGTACAGTGG-1	-2.97344	0.271615
001-071_T0_COL_LP_5p_N1__TAGCCGGTCCAAACAC-1	10.9615	-1.60658
001-071_T0_COL_LP_5p_N1__ACGATGTGTTCGTTGA-1	11.6109	-0.465017
001-071_T0_COL_LP_5p_N1__ACACCGGTCCTCATTA-1	-4.63305	1.00202
001-071_T0_COL_LP_5p_N1__ACACCCTAGGTGCTAG-1	10.8123	1.50222
001-071_T0_COL_LP_5p_N1__GGACGTCGTCACCCAG-1	10.981	-1.34764
001-071_T0_COL_LP_5p_N1__TCGCGAGGTATCAGTC-1	-2.03032	0.0594103
001-071_T0_COL_LP_5p_N1__GGGATGAGTCGCGTGT-1	-5.37943	0.444643
001-071_T0_COL_LP_5p_N1__TTAGTTCTCTCGGACG-1	-2.33782	1.26303
001-071_T0_COL_LP_5p_N1__TAGGCATAGTACGATA-1	11.0578	-0.914129
001-071_T0_COL_LP_5p_N1__CCTTACGGTCATCCCT-1	-1.5691	0.415324
001-071_T0_COL_LP_5p_N1__GATTCAGAGGGTATCG-1	11.6817	1.52685
001-071_T0_COL_LP_5p_N1__GGGCACTTCGTCTGAA-1	10.7234	0.465757
001-071_T0_COL_LP_5p_N1__GTAACGTTCACCACCT-1	-1.95277	-0.0979361
001-071_T0_COL_LP_5p_N1__TCTGAGAGTCTCCCTA-1	11.3138	-0.555418
001-071_T0_COL_LP_5p_N1__GACGGCTTCCGCAGTG-1	13.9203	0.501044
001-071_T0_COL_LP_5p_N1__GAACGGAAGGAACTGC-1	14.0948	0.42434
001-071_T0_COL_LP_5p_N1__GTAGGCCAGATGAGAG-1	13.7168	1.41663
001-074_T0_COL_LP_5p_N1__GGGCACTTCAAGATCC-1	-0.22206	-1.16706
001-074_T0_COL_LP_5p_N1__AACTCTTCACCAACCG-1	-0.528887	-7.01593
001-074_T0_COL_LP_5p_N1__AGGTCCGAGATGAGAG-1	-1.13822	-0.511079
001-074_T0_COL_LP_5p_N1__CGATGTATCACCTTAT-1	-0.387895	-7.13399
001-074_T0_COL_LP_5p_N1__CTTCTCTGTAAAGGAG-1	0.866099	1.63062
001-074_T0_COL_LP_5p_N1__TGCTACCAGAGGTTGC-1	-0.98076	-7.46855
001-074_T0_COL_LP_5p_N1__CTGGTCTGTAGATTAG-1	2.03726	2.15567
001-074_T0_COL_LP_5p_N1__GATCTAGCAGCTCGCA-1	0.162453	2.62992
001-074_T0_COL_LP_5p_N1__CAAGAAAGTGAGGGTT-1	-1.10118	-0.452889
001-074_T0_COL_LP_5p_N1__TACGGATCAGCTGTGC-1	1.08618	1.4582
001-074_T0_COL_LP_5p_N1__TACTTGTGTTAAGACA-1	-1.88455	-1.5579
001-074_T0_COL_LP_5p_N1__GAACCTAAGCCGTCGT-1	-1.30911	-0.549176
001-074_T0_COL_LP_5p_N1__CCATGTCCAAGCCATT-1	1.58768	1.43348
001-074_T0_COL_LP_5p_N1__GATGAGGGTAGCGCTC-1	-0.846526	-0.16354
001-074_T0_COL_LP_5p_N1__CCGGTAGAGCTTATCG-1	-2.57969	3.6982
001-074_T0_COL_LP_5p_N1__ACTTGTTGTTGTGGAG-1	2.07024	2.23858
001-074_T0_COL_LP_5p_N1__CCTCTGATCAATCTCT-1	-0.661111	-7.0952
001-074_T0_COL_LP_5p_N1__TGGCCAGTCTCGATGA-1	1.2515	1.53109
001-074_T0_COL_LP_5p_N1__CTCGGGATCAGAAATG-1	2.17409	1.02226
001-074_T0_COL_LP_5p_N1__CGGTTAAAGCACGCCT-1	1.70101	1.56324
001-074_T0_COL_LP_5p_N1__CAGTCCTCACTTGGAT-1	0.545409	2.00535
001-074_T0_COL_LP_5p_N1__TTTATGCCAGGACCCT-1	0.688546	2.09511
001-074_T0_COL_LP_5p_N1__TCAGATGTCCGCGTTT-1	-1.20859	2.5358
001-074_T0_COL_LP_5p_N1__CTAGCCTCAGGTGCCT-1	-1.12578	2.71199
001-074_T0_COL_LP_5p_N1__TCCACACCATCATCCC-1	1.0571	1.53602
001-074_T0_COL_LP_5p_N1__TACCTATGTAAGCACG-1	0.201435	1.78838
001-074_T0_COL_LP_5p_N1__CTACATTCATTCGACA-1	1.18038	1.82973
001-074_T0_COL_LP_5p_N1__TGCGTGGAGCAGGTCA-1	-0.752769	3.60333
001-074_T0_COL_LP_5p_N1__GACTACAAGTCTCCTC-1	0.518888	1.2395
001-074_T0_COL_LP_5p_N1__CCTTTCTTCCAAAGTC-1	-0.765164	1.79847
001-074_T0_COL_LP_5p_N1__TTTACTGCACAGGCCT-1	-0.984619	3.84335
001-074_T0_COL_LP_5p_N1__CTCTACGAGGTGATAT-1	-0.187491	1.35821
001-074_T0_COL_LP_5p_N1__ACTGAGTGTCTTCGTC-1	0.910346	1.53534
001-074_T0_COL_LP_5p_N1__GTTCTCGCACGACTCG-1	0.63397	4.26081
001-074_T0_COL_LP_5p_N1__GAGTCCGGTGGACGAT-1	1.86377	3.45464
001-074_T0_COL_LP_5p_N1__TGACTAGCAAATACAG-1	-1.09801	3.18197
001-074_T0_COL_LP_5p_N1__AACTCTTCACTTCTGC-1	0.482212	1.46903
001-074_T0_COL_LP_5p_N1__TTGAACGGTGCAACGA-1	-0.0773636	3.39461
001-074_T0_COL_LP_5p_N1__GAACATCCATCCCATC-1	1.45941	1.40426
001-074_T0_COL_LP_5p_N1__GCTGGGTCATGAACCT-1	-0.944444	2.39284
001-074_T0_COL_LP_5p_N1__AGAGCTTTCGTGGGAA-1	0.39785	-0.167749
001-074_T0_COL_LP_5p_N1__TGCTACCAGGCATTGG-1	0.957314	2.41988
001-074_T0_COL_LP_5p_N1__GTTCTCGTCTTGTACT-1	5.18259	-5.55901
001-074_T0_COL_LP_5p_N1__GACGTGCTCGAATCCA-1	-0.409747	2.74941
001-074_T0_COL_LP_5p_N1__ATAACGCAGGCTCATT-1	-1.18907	-7.43792
001-074_T0_COL_LP_5p_N1__GGGTTGCGTGTAATGA-1	-0.264662	4.02652
001-074_T0_COL_LP_5p_N1__CAAGATCTCCAGGGCT-1	0.0797964	1.87077
001-074_T0_COL_LP_5p_N1__CCTCAGTCATTAACCG-1	1.24594	0.304539
001-074_T0_COL_LP_5p_N1__ATAACGCAGATGCCTT-1	2.00638	3.21806
001-074_T0_COL_LP_5p_N1__ACTGTCCCAGGGCATA-1	0.451729	0.450647
001-074_T0_COL_LP_5p_N1__CGCTTCAAGCGATATA-1	0.572708	0.76254
001-074_T0_COL_LP_5p_N1__GGCCGATAGAGCTGCA-1	6.03197	-6.14686
001-074_T0_COL_LP_5p_N1__GTCTTCGCAGTATGCT-1	-0.2091	0.986321
001-074_T0_COL_LP_5p_N1__GGGACCTGTAGCCTCG-1	-0.494731	-7.14629
001-074_T0_COL_LP_5p_N1__ATCTACTCAGTCACTA-1	5.89529	-6.11204
001-074_T0_COL_LP_5p_N1__CCATGTCCAGCTTAAC-1	-0.888989	1.4809
001-074_T0_COL_LP_5p_N1__AATCGGTCACGGTAAG-1	-1.63808	3.50511
001-074_T0_COL_LP_5p_N1__TAGTTGGAGAGTCTGG-1	3.3634	-1.30331
001-074_T0_COL_LP_5p_N1__CGGAGCTCAAACCTAC-1	1.64435	1.39285
001-074_T0_COL_LP_5p_N1__TGATTTCTCGTCTGCT-1	-0.928326	1.63277
001-074_T0_COL_LP_5p_N1__ACATACGCATCGATTG-1	1.62297	3.4689
001-074_T0_COL_LP_5p_N1__TAGTTGGTCTACCTGC-1	0.245837	1.3317
001-074_T0_COL_LP_5p_N1__TACGGTAAGGCATGGT-1	0.246089	2.97941
001-074_T0_COL_LP_5p_N1__GTTCATTCACCCAGTG-1	0.204647	3.1351
001-074_T0_COL_LP_5p_N1__GCACTCTCATAGGATA-1	-1.01767	3.01624
001-074_T0_COL_LP_5p_N1__CTAGTGACACGGTAGA-1	-1.29766	0.0937869
001-074_T0_COL_LP_5p_N1__GTAGGCCTCCTAAGTG-1	0.767677	2.3925
001-074_T0_COL_LP_5p_N1__TTCGGTCAGGGATACC-1	0.624371	0.612285
001-074_T0_COL_LP_5p_N1__GAACATCTCTTCTGGC-1	0.50671	4.4139
001-074_T0_COL_LP_5p_N1__CGACCTTCACGTTGGC-1	-0.676918	3.20262
001-074_T0_COL_LP_5p_N1__GGCGACTGTTCCGTCT-1	-0.580723	3.46847
001-074_T0_COL_LP_5p_N1__TTAACTCTCAGGCCCA-1	0.523172	1.7464
001-074_T0_COL_LP_5p_N1__GACGGCTGTCACACGC-1	-0.659299	3.04625
001-074_T0_COL_LP_5p_N1__TGAAAGAAGCACCGTC-1	-0.938788	-7.41311
001-074_T0_COL_LP_5p_N1__GATTCAGCATAGTAAG-1	3.79007	-3.1163
001-074_T0_COL_LP_5p_N1__CAGAGAGGTGCGCTTG-1	3.67107	-3.03675
001-074_T0_COL_LP_5p_N1__CTACGTCGTAGCGTAG-1	-0.550175	3.68419
001-074_T0_COL_LP_5p_N1__ATCATCTTCTAGCACA-1	5.59367	-6.5317
001-074_T0_COL_LP_5p_N1__GATCAGTTCTCAAGTG-1	5.8583	-6.06929
001-074_T0_COL_LP_5p_N1__CTTAACTGTCAGCTAT-1	0.48538	5.0526
001-074_T0_COL_LP_5p_N1__CGAACATCATAGAAAC-1	-0.441093	3.02475
001-074_T0_COL_LP_5p_N1__GCCAAATAGGAGCGTT-1	0.167293	1.18974
001-074_T0_COL_LP_5p_N1__CTACACCTCGAGAGCA-1	3.32641	-1.68491
001-074_T0_COL_LP_5p_N1__GGTGCGTAGCCCAGCT-1	5.29551	-5.90456
001-074_T0_COL_LP_5p_N1__CAAGAAAGTAAGCACG-1	5.69387	-5.90073
001-074_T0_COL_LP_5p_N1__ATCCGAACAGCCTTTC-1	0.251405	4.11625
001-074_T0_COL_LP_5p_N1__CAGTCCTAGCGCCTCA-1	2.53702	1.07647
001-074_T0_COL_LP_5p_N1__CTTACCGCACGTCTCT-1	-0.0601904	2.19789
001-074_T0_COL_LP_5p_N1__TGGGCGTCAGCGTTCG-1	-0.312609	2.70811
001-074_T0_COL_LP_5p_N1__CAACTAGGTGTAAGTA-1	5.9408	-6.67997
001-074_T0_COL_LP_5p_N1__GCAGCCAAGGTGCACA-1	-0.501001	4.19889
001-074_T0_COL_LP_5p_N1__GTTCATTCATTGGGCC-1	5.81897	-6.91899
001-074_T0_COL_LP_5p_N1__GTAACGTTCGGAGCAA-1	-0.095503	4.34462
001-074_T0_COL_LP_5p_N1__ACTGTCCAGATCCTGT-1	5.39883	-5.98201
001-074_T0_COL_LP_5p_N1__CCCTCCTCAGGGAGAG-1	5.23412	-6.3455
001-074_T0_COL_LP_5p_N1__TTTGGTTAGGGTCTCC-1	0.49685	3.4645
001-074_T0_COL_LP_5p_N1__CGTAGCGGTAAGGGCT-1	-0.337364	3.66803
001-074_T0_COL_LP_5p_N1__GACTAACTCCATGAAC-1	11.3086	-1.55743
001-074_T0_COL_LP_5p_N1__TTGGCAAAGTACGATA-1	0.318067	3.17035
001-074_T0_COL_LP_5p_N1__GAAGCAGCATTAACCG-1	0.552894	4.79366
001-074_T0_COL_LP_5p_N1__CTCATTAAGTGACATA-1	0.23754	1.67382
001-074_T0_COL_LP_5p_N1__AGAGTGGAGGATTCGG-1	-0.574384	3.4726
001-074_T0_COL_LP_5p_N1__TGCTGCTGTACAAGTA-1	5.49468	-6.18615
001-074_T0_COL_LP_5p_N1__CGGGTCAGTCGCATCG-1	0.380894	3.28072
001-074_T0_COL_LP_5p_N1__GCTGCAGTCGTTACAG-1	5.84124	-5.97674
001-074_T0_COL_LP_5p_N1__CCATTCGTCGCCCTTA-1	0.060117	2.38408
001-074_T0_COL_LP_5p_N1__ACTTACTCAGATGGGT-1	0.485457	5.26416
001-074_T0_COL_LP_5p_N1__TTGCGTCAGAGTAAGG-1	-0.505155	3.63768
001-074_T0_COL_LP_5p_N1__TGGACGCCATTATCTC-1	-0.329533	2.1069
001-074_T0_COL_LP_5p_N1__GCTTGAAGTGATGATA-1	0.897502	3.73302
001-074_T0_COL_LP_5p_N1__CAGCTAATCTCCAGGG-1	-0.331881	3.61263
001-074_T0_COL_LP_5p_N1__AGCTCCTCACACGCTG-1	1.49451	5.35576
001-074_T0_COL_LP_5p_N1__ACGGCCAGTAGCACGA-1	-2.13393	-0.517362
001-074_T0_COL_LP_5p_N1__GTATCTTCACTTCGAA-1	-1.91493	0.20983
001-074_T0_COL_LP_5p_N1__GAGTCCGCACACATGT-1	0.931648	4.67333
001-074_T0_COL_LP_5p_N1__GCGCGATCAGTTCCCT-1	0.648423	5.59436
001-074_T0_COL_LP_5p_N1__TTCCCAGAGCGAAGGG-1	0.663834	2.66904
001-074_T0_COL_LP_5p_N1__CCTACACTCTTCGGTC-1	5.16564	-6.58585
001-074_T0_COL_LP_5p_N1__GTCCTCACACCTTGTC-1	-1.05099	4.29208
001-074_T0_COL_LP_5p_N1__GGCGTGTAGGCAATTA-1	-0.549065	4.06433
001-074_T0_COL_LP_5p_N1__CAAGGCCCAGCTGCAC-1	0.156472	3.52322
001-074_T0_COL_LP_5p_N1__AGCGTATTCTTGAGAC-1	0.211727	3.23411
001-074_T0_COL_LP_5p_N1__AAACGGGTCGGAATCT-1	5.97574	-6.31686
001-074_T0_COL_LP_5p_N1__AAGGAGCCATCGGGTC-1	0.0132076	2.26419
001-074_T0_COL_LP_5p_N1__AACTCTTGTAAACGCG-1	0.458889	4.02154
001-074_T0_COL_LP_5p_N1__CCACGGAGTGACTACT-1	11.2311	-0.0579602
001-074_T0_COL_LP_5p_N1__TTGAACGGTTCAGACT-1	11.9668	2.05383
001-077_T0_COL_LP_5p_N1__AGGTCATAGCCTTGAT-1	-0.979706	-7.8196
001-077_T0_COL_LP_5p_N1__ATGGGAGCACAGGAGT-1	-0.778853	-1.02711
001-077_T0_COL_LP_5p_N1__TGGCTGGTCCGCATCT-1	-1.00213	-7.71919
001-077_T0_COL_LP_5p_N1__ATCGAGTAGGTACTCT-1	-1.42518	-0.739022
001-077_T0_COL_LP_5p_N1__CACACCTTCTGTCTAT-1	0.618747	-0.951235
001-077_T0_COL_LP_5p_N1__CTAATGGTCGTTGACA-1	-3.92168	1.83666
001-077_T0_COL_LP_5p_N1__TTAGGCAAGACAGACC-1	-1.12335	-0.875374
001-077_T0_COL_LP_5p_N1__GCGCAACTCTTGTATC-1	-3.6017	1.35334
001-077_T0_COL_LP_5p_N1__TGCTGCTAGAGCTATA-1	-3.57075	1.40804
001-077_T0_COL_LP_5p_N1__TACTTGTAGCTAGCCC-1	-1.1564	-7.77316
001-077_T0_COL_LP_5p_N1__GACAGAGCAGACACTT-1	-4.01742	1.61298
001-077_T0_COL_LP_5p_N1__TCAGGTAAGGACAGAA-1	-3.96607	1.34066
001-077_T0_COL_LP_5p_N1__AACTCTTAGCCAACAG-1	-0.947969	-1.35747
001-077_T0_COL_LP_5p_N1__ACTGCTCAGCTAAACA-1	0.587866	-1.28603
001-077_T0_COL_LP_5p_N1__GCTCTGTGTAGGCTGA-1	-4.36379	1.65499
001-077_T0_COL_LP_5p_N1__GTCTCGTTCCGCATCT-1	0.584922	-0.972556
001-077_T0_COL_LP_5p_N1__TGAGAGGAGACAGGCT-1	-4.5239	1.64816
001-077_T0_COL_LP_5p_N1__GCTGGGTAGCCACCTG-1	0.290176	0.80295
001-077_T0_COL_LP_5p_N1__ACAGCCGGTAGCGTCC-1	-4.35328	1.47257
001-077_T0_COL_LP_5p_N1__ACACCGGGTGCAACGA-1	0.15535	-0.979978
001-077_T0_COL_LP_5p_N1__TCTTTCCGTAAACGCG-1	-0.52524	-1.17415
001-077_T0_COL_LP_5p_N1__TTATGCTAGAGAACAG-1	0.488137	-7.64586
001-077_T0_COL_LP_5p_N1__GAAATGATCTTGTTTG-1	0.23039	-7.68867
001-077_T0_COL_LP_5p_N1__CATCGAAGTGGGTATG-1	-0.642031	-1.11353
001-077_T0_COL_LP_5p_N1__TGAGGGATCGCGCCAA-1	0.734248	-1.11489
001-077_T0_COL_LP_5p_N1__CACCTTGGTTTCGCTC-1	-3.66862	1.16488
001-077_T0_COL_LP_5p_N1__TGCCCTAAGGGCTTGA-1	-0.351775	1.38221
001-077_T0_COL_LP_5p_N1__CACATAGAGGTACTCT-1	-4.25382	0.936739
001-077_T0_COL_LP_5p_N1__GTACTCCAGAATGTTG-1	-2.7634	1.41836
001-077_T0_COL_LP_5p_N1__CGATTGAAGGTTCCTA-1	-0.174672	-0.622421
001-077_T0_COL_LP_5p_N1__CCTAAAGTCATCTGTT-1	0.329597	1.31017
001-077_T0_COL_LP_5p_N1__ACGCAGCGTGATAAGT-1	-0.978564	1.34033
001-077_T0_COL_LP_5p_N1__AGAGCGACAGACGTAG-1	-3.83904	0.72587
001-077_T0_COL_LP_5p_N1__TCGTAGAAGAGGTAGA-1	-3.65637	1.47995
001-077_T0_COL_LP_5p_N1__GAATGAACAACGATGG-1	-0.219552	1.6452
001-077_T0_COL_LP_5p_N1__CCTAGCTAGTCTTGCA-1	-0.643165	-1.09617
001-077_T0_COL_LP_5p_N1__AAAGTAGAGGCCGAAT-1	0.41164	-0.935445
001-077_T0_COL_LP_5p_N1__ACGCCAGGTACCATCA-1	0.150716	1.33812
001-077_T0_COL_LP_5p_N1__ACGCAGCGTAAGGGAA-1	0.53416	-0.934382
001-077_T0_COL_LP_5p_N1__TCAGCAATCAACACGT-1	1.58613	0.725768
001-077_T0_COL_LP_5p_N1__GTTACAGTCCCAAGTA-1	-1.13553	-1.13084
001-077_T0_COL_LP_5p_N1__CCACGGACAATAAGCA-1	-0.524478	1.28671
001-077_T0_COL_LP_5p_N1__ACCAGTACAATAGCGG-1	-1.41541	-0.734771
001-077_T0_COL_LP_5p_N1__ACGCAGCCACTTAACG-1	-0.635693	1.54659
001-077_T0_COL_LP_5p_N1__CCACTACTCACATACG-1	-0.255915	1.31083
001-077_T0_COL_LP_5p_N1__CTAAGACTCAAAGACA-1	2.05626	0.906557
001-077_T0_COL_LP_5p_N1__CTCTAATGTCTGATCA-1	1.33113	-0.0422452
001-077_T0_COL_LP_5p_N1__ACGGAGATCCCTAATT-1	-4.08943	1.2552
001-077_T0_COL_LP_5p_N1__CACCACTAGCAATCTC-1	1.08453	1.61774
001-077_T0_COL_LP_5p_N1__TGCGGGTTCCATTCTA-1	-4.20504	0.428511
001-077_T0_COL_LP_5p_N1__GTCACGGAGGGAAACA-1	-0.269379	1.33817
001-077_T0_COL_LP_5p_N1__AAACGGGGTAGTACCT-1	0.482285	1.27055
001-077_T0_COL_LP_5p_N1__GCTGCAGTCTTTAGGG-1	-0.129512	1.6055
001-077_T0_COL_LP_5p_N1__GCTCCTAAGCCGCCTA-1	-1.10522	-1.1708
001-077_T0_COL_LP_5p_N1__GGGCACTGTTCGGGCT-1	0.384303	-7.70023
001-077_T0_COL_LP_5p_N1__CTTCTCTTCATTTGGG-1	1.56032	1.52628
001-077_T0_COL_LP_5p_N1__CCCTCCTTCTGAAAGA-1	0.030668	1.21632
001-077_T0_COL_LP_5p_N1__TATGCCCAGTGCTGCC-1	-2.3694	-0.146842
001-077_T0_COL_LP_5p_N1__ACGATGTCAGCCACCA-1	-0.673394	-1.08355
001-077_T0_COL_LP_5p_N1__AACCGCGGTCAGCTAT-1	-3.15151	2.05924
001-077_T0_COL_LP_5p_N1__AGTCTTTTCCTCAACC-1	2.06103	0.692706
001-077_T0_COL_LP_5p_N1__TCTTTCCCAAGGTTTC-1	-2.19303	0.573474
001-077_T0_COL_LP_5p_N1__CCATTCGCACGACTCG-1	-0.598439	-1.21764
001-077_T0_COL_LP_5p_N1__GACTGCGAGAAACGCC-1	3.59397	-2.58234
001-077_T0_COL_LP_5p_N1__GTTCATTAGCGTTCCG-1	-1.03576	1.08018
001-077_T0_COL_LP_5p_N1__GGATGTTCATTGAGCT-1	-0.266627	1.04433
001-077_T0_COL_LP_5p_N1__GCTTGAATCAGGCAAG-1	-0.237682	1.69295
001-077_T0_COL_LP_5p_N1__ACAGCCGGTTACGGAG-1	-2.90458	1.15768
001-077_T0_COL_LP_5p_N1__CAGATCAAGGTCATCT-1	-0.42632	1.60593
001-077_T0_COL_LP_5p_N1__GCGCAGTCACAGATTC-1	-3.79163	0.964951
001-077_T0_COL_LP_5p_N1__TACTTACCATGGTCTA-1	0.472182	-7.61777
001-077_T0_COL_LP_5p_N1__AGGGATGAGGTGTGGT-1	-3.95918	1.4567
001-077_T0_COL_LP_5p_N1__AAGGAGCTCCAGGGCT-1	-2.43575	1.63537
001-077_T0_COL_LP_5p_N1__TAGCCGGTCCACGTTC-1	0.452317	-7.60459
001-077_T0_COL_LP_5p_N1__TATCAGGAGGTACTCT-1	1.47994	2.0327
001-077_T0_COL_LP_5p_N1__TGGGAAGCACGGCCAT-1	-0.97293	-1.06597
001-077_T0_COL_LP_5p_N1__GGGTCTGTCAGGTTCA-1	-0.143264	1.2662
001-077_T0_COL_LP_5p_N1__ATCCGAAGTGCCTTGG-1	-3.18733	1.30924
001-077_T0_COL_LP_5p_N1__GTTCTCGTCTGGGCCA-1	0.236525	1.28181
001-077_T0_COL_LP_5p_N1__ATAAGAGGTCTAGTGT-1	0.339534	-1.04851
001-077_T0_COL_LP_5p_N1__CTAGAGTCATCACCCT-1	0.136815	1.82505
001-077_T0_COL_LP_5p_N1__TCTTTCCGTGTCAATC-1	2.2541	1.10881
001-077_T0_COL_LP_5p_N1__GATGAAACAGGGAGAG-1	0.501541	-7.66809
001-077_T0_COL_LP_5p_N1__AGTTGGTCACCAGTTA-1	-0.741663	1.55591
001-077_T0_COL_LP_5p_N1__CGTTCTGGTCATACTG-1	0.644257	-0.743757
001-077_T0_COL_LP_5p_N1__AGCATACAGTACTTGC-1	1.94507	1.02738
001-077_T0_COL_LP_5p_N1__AACCATGTCGAGGTAG-1	-3.0489	0.550148
001-077_T0_COL_LP_5p_N1__CGACCTTCACCATGTA-1	-0.208125	1.83782
001-077_T0_COL_LP_5p_N1__TATGCCCTCAATAAGG-1	-0.443988	1.64451
001-077_T0_COL_LP_5p_N1__CTCGGAGGTGTTGGGA-1	-0.0698143	1.41511
001-077_T0_COL_LP_5p_N1__AGGGTGACACCTGGTG-1	2.00976	0.520054
001-077_T0_COL_LP_5p_N1__CGTCTACCATCCGTGG-1	-3.32886	1.3295
001-077_T0_COL_LP_5p_N1__GGATTACCAATGTTGC-1	-0.335478	1.42611
001-077_T0_COL_LP_5p_N1__AATCCAGAGGCACATG-1	-0.342824	1.082
001-077_T0_COL_LP_5p_N1__TTCGGTCAGATCCCAT-1	1.27556	0.418642
001-077_T0_COL_LP_5p_N1__GCACATAAGCTAACTC-1	-0.14762	1.53494
001-077_T0_COL_LP_5p_N1__CCTTTCTGTTTGTTTC-1	1.73897	1.61109
001-077_T0_COL_LP_5p_N1__GAAGCAGCATGGATGG-1	-3.43604	0.903568
001-077_T0_COL_LP_5p_N1__ACTTTCACATATGCTG-1	-0.467205	1.40292
001-077_T0_COL_LP_5p_N1__AGATTGCTCGGCGCAT-1	1.60335	1.28676
001-077_T0_COL_LP_5p_N1__CCTCAGTCAAGCTGTT-1	-3.30597	1.16915
001-077_T0_COL_LP_5p_N1__CATGGCGTCTGGTTCC-1	-3.9797	1.00593
001-077_T0_COL_LP_5p_N1__CCGTGGACATTGTGCA-1	-0.371126	1.49965
001-077_T0_COL_LP_5p_N1__AACTCCCGTCGAATCT-1	1.59738	0.0369194
001-077_T0_COL_LP_5p_N1__TTAGGACTCTTTACAC-1	-0.798756	1.29498
001-077_T0_COL_LP_5p_N1__CTACACCAGGTGCAAC-1	-3.49195	1.29604
001-077_T0_COL_LP_5p_N1__ATAGACCAGAAACCGC-1	-3.82093	0.287149
001-077_T0_COL_LP_5p_N1__AACTCAGGTAAGTGTA-1	-2.77913	1.17916
001-077_T0_COL_LP_5p_N1__CGATCGGAGTGAATTG-1	0.375103	-7.6085
001-077_T0_COL_LP_5p_N1__TGAGGGAGTGCCTGGT-1	-3.50208	0.648291
001-077_T0_COL_LP_5p_N1__AAACGGGGTTCTGGTA-1	-0.0892153	1.51044
001-077_T0_COL_LP_5p_N1__GCTCCTACACGTGAGA-1	-3.82258	0.930871
001-077_T0_COL_LP_5p_N1__CAGCCGATCGCTGATA-1	-1.46875	1.17937
001-077_T0_COL_LP_5p_N1__AAAGCAAGTTTAGGAA-1	1.62916	1.63161
001-077_T0_COL_LP_5p_N1__CCACTACGTACTCTCC-1	-4.04782	1.82346
001-077_T0_COL_LP_5p_N1__AACCATGGTCCCTACT-1	3.60494	-2.51955
001-077_T0_COL_LP_5p_N1__CCACGGACATGGATGG-1	-3.56161	0.609116
001-077_T0_COL_LP_5p_N1__TAGTTGGGTTCTGTTT-1	0.540513	-7.61119
001-077_T0_COL_LP_5p_N1__ACGCCAGCACCATGTA-1	0.912256	0.864064
001-077_T0_COL_LP_5p_N1__TCTATTGAGCTAAGAT-1	1.79693	1.78273
001-077_T0_COL_LP_5p_N1__AATCCAGGTTGATTCG-1	-4.36216	1.71481
001-077_T0_COL_LP_5p_N1__AACTTTCCAGCTCGAC-1	-3.85711	1.2411
001-077_T0_COL_LP_5p_N1__CATATGGTCTGAGTGT-1	2.58121	0.782016
001-077_T0_COL_LP_5p_N1__AAAGATGTCCGCAAGC-1	-0.484917	1.70655
001-077_T0_COL_LP_5p_N1__GACGTTAGTCCTGCTT-1	1.22775	1.42868
001-077_T0_COL_LP_5p_N1__AGCTCTCCACTTAAGC-1	-2.88847	1.55643
001-077_T0_COL_LP_5p_N1__CCTAGCTGTTGTGGCC-1	2.26129	1.32245
001-077_T0_COL_LP_5p_N1__GGGACCTCACGACTCG-1	-0.058731	1.56012
001-077_T0_COL_LP_5p_N1__ATGAGGGGTTTAGCTG-1	-1.05824	0.717966
001-077_T0_COL_LP_5p_N1__TAGAGCTCAAACCTAC-1	0.875597	2.73577
001-077_T0_COL_LP_5p_N1__TACTTGTCATCCGGGT-1	1.38712	2.17828
001-077_T0_COL_LP_5p_N1__AAGTCTGCATCCGGGT-1	0.310862	1.52537
001-077_T0_COL_LP_5p_N1__TGGCCAGAGTCAATAG-1	0.0351871	1.10689
001-077_T0_COL_LP_5p_N1__CGTCACTCAGCTGTTA-1	1.91012	0.81272
001-077_T0_COL_LP_5p_N1__ATGAGGGAGCGATCCC-1	-3.28366	1.02225
001-077_T0_COL_LP_5p_N1__TAGCCGGAGGAACTGC-1	-2.64299	1.22186
001-077_T0_COL_LP_5p_N1__GGCCGATGTGAGCGAT-1	-4.2757	0.985466
001-077_T0_COL_LP_5p_N1__AGCAGCCCATTACGAC-1	0.48426	-0.675438
001-077_T0_COL_LP_5p_N1__CAAGGCCCATAGAAAC-1	-2.93633	1.1633
001-077_T0_COL_LP_5p_N1__AGAGTGGCAACGCACC-1	-0.530602	1.366
001-077_T0_COL_LP_5p_N1__AACACGTTCCACTCCA-1	-4.18598	1.49876
001-077_T0_COL_LP_5p_N1__TGGTTAGTCGTAGGAG-1	-0.232081	1.49043
001-077_T0_COL_LP_5p_N1__GCTCTGTGTCATACTG-1	-0.124541	1.83744
001-077_T0_COL_LP_5p_N1__CAGCTGGCATGCAATC-1	1.10372	1.15715
001-077_T0_COL_LP_5p_N1__AGCTCTCCACCATCCT-1	-1.21525	1.06078
001-077_T0_COL_LP_5p_N1__TTGGAACGTCACTGGC-1	-0.933286	0.817141
001-077_T0_COL_LP_5p_N1__TTAGTTCCACAGAGGT-1	-3.29721	0.412923
001-077_T0_COL_LP_5p_N1__AAAGTAGCACAGAGGT-1	3.44808	-1.72055
001-077_T0_COL_LP_5p_N1__CCTAGCTGTATAGGGC-1	-2.8407	0.978392
001-077_T0_COL_LP_5p_N1__CCATTCGGTACTTAGC-1	-0.407038	1.55176
001-077_T0_COL_LP_5p_N1__GAGCAGAGTCCGACGT-1	-0.376601	1.72616
001-077_T0_COL_LP_5p_N1__GGAAAGCGTAGCCTAT-1	-0.241179	1.73743
001-077_T0_COL_LP_5p_N1__ACACTGACAAGGGTCA-1	-3.64173	0.95778
001-077_T0_COL_LP_5p_N1__ACAGCCGAGGGTTCCC-1	-0.362221	1.21121
001-077_T0_COL_LP_5p_N1__GAAACTCGTGTGCGTC-1	-0.820901	-1.22872
001-077_T0_COL_LP_5p_N1__ACATACGCACCTTGTC-1	-2.80965	0.977436
001-077_T0_COL_LP_5p_N1__GTGCGGTAGACCCACC-1	0.590303	1.4276
001-077_T0_COL_LP_5p_N1__TACAGTGGTGCGCTTG-1	-0.746193	1.0365
001-077_T0_COL_LP_5p_N1__ATCTGCCAGACAGACC-1	-0.258111	1.40687
001-077_T0_COL_LP_5p_N1__AGGTCCGGTGCGGTAA-1	-0.0262057	1.06325
001-077_T0_COL_LP_5p_N1__ATTGGACAGCAGGCTA-1	-4.37814	1.56445
001-077_T0_COL_LP_5p_N1__ATGTGTGGTTCGTCTC-1	0.643526	0.757802
001-077_T0_COL_LP_5p_N1__TAAGTGCAGTGCAAGC-1	5.39396	-6.22306
001-077_T0_COL_LP_5p_N1__GTGTTAGTCGGCGGTT-1	-0.406712	0.972219
001-077_T0_COL_LP_5p_N1__CACCTTGAGGCTAGAC-1	-3.08709	0.676346
001-077_T0_COL_LP_5p_N1__TACGGTAAGACAATAC-1	-0.381975	1.76127
001-077_T0_COL_LP_5p_N1__TGCTGCTGTCTGGTCG-1	-0.592117	1.28926
001-077_T0_COL_LP_5p_N1__TACTCATCAGTACACT-1	-0.541169	0.847498
001-077_T0_COL_LP_5p_N1__TTGACTTCAAAGTGCG-1	-0.283703	1.51956
001-077_T0_COL_LP_5p_N1__ACATGGTCACCAACCG-1	-3.69038	0.287513
001-077_T0_COL_LP_5p_N1__TTTGCGCGTGCACGAA-1	-0.575098	1.35668
001-077_T0_COL_LP_5p_N1__TATCAGGAGATCCTGT-1	-4.03182	0.0504136
001-077_T0_COL_LP_5p_N1__CTTCTCTTCTTTACAC-1	0.781646	0.016603
001-077_T0_COL_LP_5p_N1__ACACTGACAAGAAAGG-1	-0.764014	0.565677
001-077_T0_COL_LP_5p_N1__ATGCGATCATGAACCT-1	-3.15662	0.445473
001-077_T0_COL_LP_5p_N1__CGCCAAGCACACGCTG-1	1.42539	2.16296
001-077_T0_COL_LP_5p_N1__CGACTTCTCTTGCCGT-1	-0.700697	1.36967
001-077_T0_COL_LP_5p_N1__CGTGTCTCACGTGAGA-1	-0.5981	1.37731
001-077_T0_COL_LP_5p_N1__TGACTAGAGCAGATCG-1	-0.286375	1.50155
001-077_T0_COL_LP_5p_N1__CGTCACTTCACGAAGG-1	-0.772825	-0.905789
001-077_T0_COL_LP_5p_N1__ATGTGTGTCCTGCCAT-1	-3.85056	0.312032
001-077_T0_COL_LP_5p_N1__GCATGTAAGCGTAGTG-1	1.1056	1.55784
001-077_T0_COL_LP_5p_N1__CCACGGAAGCGCTTAT-1	0.284637	1.30775
001-077_T0_COL_LP_5p_N1__TACCTATTCGGAAACG-1	-4.20806	1.58253
001-077_T0_COL_LP_5p_N1__CAGAGAGTCTTCCTTC-1	5.79742	-6.07726
001-077_T0_COL_LP_5p_N1__AGTGAGGTCGCCGTGA-1	0.728049	2.85128
001-077_T0_COL_LP_5p_N1__CAGCAGCAGCCGTCGT-1	-0.851943	-0.822722
001-077_T0_COL_LP_5p_N1__CCTTTCTGTTCGGGCT-1	3.13135	-1.86056
001-077_T0_COL_LP_5p_N1__CACCAGGCATAGGATA-1	-3.02512	0.238564
001-077_T0_COL_LP_5p_N1__AGATCTGAGTTGAGAT-1	-2.48438	-0.619716
001-077_T0_COL_LP_5p_N1__ACTATCTAGACCCACC-1	2.75475	-2.18287
001-077_T0_COL_LP_5p_N1__CCTTCCCTCCTGCTTG-1	-3.44686	1.05789
001-077_T0_COL_LP_5p_N1__GATCTAGTCACCCTCA-1	-3.69352	0.0151754
001-077_T0_COL_LP_5p_N1__GAACGGAAGATCCTGT-1	1.58663	2.00865
001-077_T0_COL_LP_5p_N1__GCCTCTAGTACCTACA-1	-4.12024	1.20432
001-077_T0_COL_LP_5p_N1__AGACGTTCATCCTAGA-1	-0.845536	1.3796
001-077_T0_COL_LP_5p_N1__ATCTGCCCAAGAAAGG-1	-4.16108	1.39241
001-077_T0_COL_LP_5p_N1__GTGTTAGGTTGGTAAA-1	2.06088	0.255844
001-077_T0_COL_LP_5p_N1__ACTGTCCAGAGCCTAG-1	-3.67293	1.10136
001-077_T0_COL_LP_5p_N1__GCGCAGTCAAGAAGAG-1	-1.55169	-0.897789
001-077_T0_COL_LP_5p_N1__TAGTTGGCATCACGAT-1	-3.86591	0.0842399
001-077_T0_COL_LP_5p_N1__AACACGTGTGTTCTTT-1	-2.91959	1.38525
001-077_T0_COL_LP_5p_N1__TGACTTTTCCACGTGG-1	-2.97359	-0.159509
001-077_T0_COL_LP_5p_N1__AGAATAGTCCTGCCAT-1	0.922762	3.42544
001-077_T0_COL_LP_5p_N1__GAAATGAGTTCTGTTT-1	0.324879	-7.51269
001-077_T0_COL_LP_5p_N1__CAACCAATCATGTCCC-1	-2.95679	0.33534
001-077_T0_COL_LP_5p_N1__CTCTACGCAGCCAATT-1	-3.1238	1.32764
001-077_T0_COL_LP_5p_N1__GCGGGTTCAAACTGCT-1	-2.38319	1.15505
001-077_T0_COL_LP_5p_N1__GAAGCAGCAGTCAGCC-1	-2.52618	0.574481
001-077_T0_COL_LP_5p_N1__GACAGAGGTGACAAAT-1	-3.26959	0.993927
001-077_T0_COL_LP_5p_N1__GGGATGAGTCCGAACC-1	-0.478068	1.24023
001-077_T0_COL_LP_5p_N1__CGTAGGCGTGTTGGGA-1	-3.42482	1.71799
001-077_T0_COL_LP_5p_N1__AATCGGTGTCAAAGCG-1	-1.15167	0.303536
001-077_T0_COL_LP_5p_N1__GACTACATCTTTAGGG-1	-1.79382	0.907862
001-077_T0_COL_LP_5p_N1__GGGCACTGTACATGTC-1	-3.75961	1.14231
001-077_T0_COL_LP_5p_N1__ATCATCTGTCTACCTC-1	1.43646	0.924677
001-077_T0_COL_LP_5p_N1__TCAGCAATCGCTTAGA-1	0.901874	3.34927
001-077_T0_COL_LP_5p_N1__ACGGGCTAGCCCAGCT-1	-0.115265	1.95704
001-077_T0_COL_LP_5p_N1__GCATGTAAGTGAACGC-1	-3.14232	1.07754
001-077_T0_COL_LP_5p_N1__ACGTCAAGTCTCTTTA-1	2.18553	0.695129
001-077_T0_COL_LP_5p_N1__GAGTCCGCAACACGCC-1	5.57384	-6.53556
001-077_T0_COL_LP_5p_N1__TTTGGTTGTCTCTTAT-1	-0.313764	1.23448
001-077_T0_COL_LP_5p_N1__GTACGTAAGTGTCCAT-1	-3.58329	0.128118
001-077_T0_COL_LP_5p_N1__GCGCAACAGTATCGAA-1	-3.64017	1.55979
001-077_T0_COL_LP_5p_N1__TGCTGCTTCAATAAGG-1	-2.95044	0.407969
001-077_T0_COL_LP_5p_N1__TGGGCGTAGTTTAGGA-1	-3.17229	-0.786913
001-077_T0_COL_LP_5p_N1__CTCGGAGCATTTCAGG-1	-2.59645	0.248896
001-077_T0_COL_LP_5p_N1__ATGCGATTCACCCTCA-1	-0.955721	-1.07529
001-077_T0_COL_LP_5p_N1__ACGTCAACAGTATCTG-1	-2.74804	-0.128191
001-077_T0_COL_LP_5p_N1__TTAGGACCAAAGCGGT-1	-2.78148	0.341369
001-077_T0_COL_LP_5p_N1__GATGCTATCCTAAGTG-1	11.3246	0.966941
001-077_T0_COL_LP_5p_N1__CTTAGGACAATGAATG-1	1.72236	0.930573
001-077_T0_COL_LP_5p_N1__CAGGTGCCAATCACAC-1	-3.90747	0.375167
001-077_T0_COL_LP_5p_N1__TACTCGCCAGTATAAG-1	-3.51494	0.100708
001-077_T0_COL_LP_5p_N1__CTCTACGTCCAATGGT-1	-2.22024	-0.540192
001-077_T0_COL_LP_5p_N1__CCCATACGTCTCCATC-1	0.546729	0.951743
001-077_T0_COL_LP_5p_N1__CGTTCTGCAGGCAGTA-1	-4.43923	0.99327
001-077_T0_COL_LP_5p_N1__GGACATTAGTGCGATG-1	-3.14159	0.948519
001-077_T0_COL_LP_5p_N1__ACGGGTCAGATGTAAC-1	-2.24989	-0.246949
001-077_T0_COL_LP_5p_N1__AGACGTTAGACCTAGG-1	-2.54403	0.181987
001-077_T0_COL_LP_5p_N1__ACCGTAATCATTTGGG-1	-3.00457	0.691162
001-077_T0_COL_LP_5p_N1__CATATGGCATCGACGC-1	-4.11383	1.08399
001-077_T0_COL_LP_5p_N1__GATGAAATCCAAATGC-1	-3.18606	0.837188
001-077_T0_COL_LP_5p_N1__GTATTCTGTCCCTACT-1	-2.87114	-0.27826
001-077_T0_COL_LP_5p_N1__AGTGTCAGTTCCGGCA-1	0.641878	3.18904
001-077_T0_COL_LP_5p_N1__ACCCACTAGGTCGGAT-1	-2.8178	0.153407
001-077_T0_COL_LP_5p_N1__ACGAGGACAAATTGCC-1	-0.967782	0.759995
001-077_T0_COL_LP_5p_N1__ATGAGGGCATTCTCAT-1	-3.07663	0.949379
001-077_T0_COL_LP_5p_N1__CTACCCAGTTGAGTTC-1	0.875632	0.576296
001-077_T0_COL_LP_5p_N1__GACGTTAGTTAAAGAC-1	-3.5749	0.399825
001-077_T0_COL_LP_5p_N1__TTTACTGGTCCGAGTC-1	-1.13224	-0.984312
001-077_T0_COL_LP_5p_N1__TAAGTGCAGATATGCA-1	-2.82488	-0.209219
001-077_T0_COL_LP_5p_N1__AAGGCAGAGCTATGCT-1	-2.73014	-0.716982
001-077_T0_COL_LP_5p_N1__ACCTTTATCAAACCAC-1	-2.76962	0.0442934
001-077_T0_COL_LP_5p_N1__CTAATGGGTTGGAGGT-1	-2.90334	0.0827083
001-077_T0_COL_LP_5p_N1__GTCATTTGTACTTGAC-1	-1.06887	0.667325
001-077_T0_COL_LP_5p_N1__CAGGTGCAGACCCACC-1	11.3311	0.937411
001-077_T0_COL_LP_5p_N1__GATGCTAGTAACGACG-1	-2.81785	-0.272391
001-077_T0_COL_LP_5p_N1__GACTACAAGATAGGAG-1	-0.790549	0.759553
001-077_T0_COL_LP_5p_N1__GTTCTCGTCGATCCCT-1	-2.78978	0.0881415
001-077_T0_COL_LP_5p_N1__ATTGGTGCATTGAGCT-1	-2.60258	0.203485
001-077_T0_COL_LP_5p_N1__CTCGAAAAGACAGACC-1	-0.774781	1.15146
001-077_T0_COL_LP_5p_N1__ACTATCTAGTGAATTG-1	-2.80904	-0.223953
001-077_T0_COL_LP_5p_N1__GCGACCACAATGTAAG-1	-2.9661	-0.0843706
001-077_T0_COL_LP_5p_N1__GACTGCGGTGGACGAT-1	-2.47835	-0.495893
001-077_T0_COL_LP_5p_N1__GCGGGTTGTACGACCC-1	-0.303674	1.42884
001-077_T0_COL_LP_5p_N1__GAATGAACAATCCAAC-1	-2.97686	-0.174642
001-077_T0_COL_LP_5p_N1__CTCATTAAGCAGGTCA-1	-0.79638	1.2837
001-077_T0_COL_LP_5p_N1__GTCTTCGCAAGGTTTC-1	11.2042	0.313357
001-077_T0_COL_LP_5p_N1__GGGATGAGTACCGAGA-1	11.1311	1.11228
001-077_T0_COL_LP_5p_N1__TGGTTCCCAAGCCGTC-1	-1.16176	1.35058
001-077_T0_COL_LP_5p_N1__CTAGTGAAGCCTTGAT-1	-2.8413	0.718458
001-077_T0_COL_LP_5p_N1__TGGCGCACAGCCAGAA-1	-2.68201	-0.422209
001-077_T0_COL_LP_5p_N1__CAGTAACGTCTTCTCG-1	-3.24271	0.213811
001-077_T0_COL_LP_5p_N1__CCTTACGGTTGCGTTA-1	-2.74668	-0.0464879
001-077_T0_COL_LP_5p_N1__ACACCCTTCAGCTTAG-1	-2.77451	-0.0806518
001-077_T0_COL_LP_5p_N1__CAAGTTGAGCATCATC-1	-3.23739	0.627635
001-077_T0_COL_LP_5p_N1__GCAGTTAAGCTAACTC-1	-2.31657	-0.113621
001-077_T0_COL_LP_5p_N1__TTGTAGGGTTGTTTGG-1	-1.88947	0.441856
001-077_T0_COL_LP_5p_N1__CACAGTACACGGCGTT-1	-2.5194	0.0883039
001-077_T0_COL_LP_5p_N1__GCGCAACTCGACGGAA-1	-3.06804	0.192267
001-077_T0_COL_LP_5p_N1__TGACTTTTCTTCTGGC-1	-2.55153	0.104325
001-077_T0_COL_LP_5p_N1__CAGCTAATCTTTACAC-1	-2.99604	-0.338351
001-077_T0_COL_LP_5p_N1__AGTGAGGAGAATGTGT-1	-3.18355	-0.0539178
001-077_T0_COL_LP_5p_N1__CACATTTAGCAGGTCA-1	11.5473	1.56512
001-077_T0_COL_LP_5p_N1__AGCTTGATCCCGGATG-1	-3.80391	1.15832
001-077_T0_COL_LP_5p_N1__CTAAGACGTCTCAACA-1	11.1735	1.9546
001-077_T0_COL_LP_5p_N1__CAGTAACCAAGGCTCC-1	11.9557	0.0212947
001-077_T0_COL_LP_5p_N1__TCTCTAAGTTACCGAT-1	-2.36136	-0.423634
001-077_T0_COL_LP_5p_N1__TGTGGTAAGTGAAGAG-1	-2.36871	-0.531775
001-077_T0_COL_LP_5p_N1__CACCACTAGCTAGTGG-1	11.495	0.455852
001-077_T0_COL_LP_5p_N1__CGCTGGATCAACGAAA-1	-2.41097	0.0894659
001-077_T0_COL_LP_5p_N1__CTTACCGTCTCATTCA-1	-3.99637	1.4753
001-077_T0_COL_LP_5p_N1__CGTTAGATCGCGTAGC-1	-2.6574	0.225777
001-077_T0_COL_LP_5p_N1__CTGAAACCAAACAACA-1	-1.76789	0.339816
001-077_T0_COL_LP_5p_N1__GTCTTCGTCTAGCACA-1	-2.43924	0.835165
001-077_T0_COL_LP_5p_N1__TGGCGCATCTCTAGGA-1	11.1538	0.616347
001-077_T0_COL_LP_5p_N1__ACGAGCCGTTACAGAA-1	12.2949	0.48085
001-077_T0_COL_LP_5p_N1__CACCTTGTCGCATGGC-1	-2.88357	0.0330999
001-077_T0_COL_LP_5p_N1__CTTCTCTTCCCTTGCA-1	11.5107	0.211808
001-077_T0_COL_LP_5p_N1__CACTCCATCACCCTCA-1	0.139986	-0.090378
001-077_T0_COL_LP_5p_N1__TCTTTCCCAAAGGTGC-1	-3.10007	-0.53208
001-077_T0_COL_LP_5p_N1__CAAGTTGGTGAACCTT-1	11.639	1.71221
001-077_T0_COL_LP_5p_N1__AACTCCCTCTACCAGA-1	11.6282	1.12468
001-077_T0_COL_LP_5p_N1__CCATGTCAGCTTCGCG-1	-2.47751	-0.429063
001-077_T0_COL_LP_5p_N1__CTCATTACAGCCACCA-1	12.5667	0.58022
001-077_T0_COL_LP_5p_N1__TAGTTGGTCGTCTGCT-1	12.4538	2.01119
001-077_T0_COL_LP_5p_N1__GTTACAGTCTACCAGA-1	12.0812	1.63408
001-077_T0_COL_LP_5p_N1__GACCTGGCAAAGTCAA-1	12.5106	1.88565
001-077_T0_COL_LP_5p_N1__CACAGGCGTCTTCGTC-1	12.8404	2.01432
001-077_T0_COL_LP_5p_N1__ACGATGTAGGTGTTAA-1	13.5289	-0.0348033
001-077_T0_COL_LP_5p_N1__CGGCTAGGTTCTGAAC-1	13.2846	0.0426718
001-077_T0_COL_LP_5p_N1__GAATAAGCAATTCCTT-1	13.7257	0.371
001-077_T0_COL_LP_5p_N1__GTCACAAAGACCCACC-1	11.4546	0.280902
001-077_T0_COL_LP_5p_N1__TAGTTGGCACCTATCC-1	11.3941	0.369633
001-077_T0_COL_LP_5p_N1__ATGGGAGCAATAGCAA-1	11.798	0.123096
001-077_T0_COL_LP_5p_N1__CTCAGAATCCGTTGCT-1	13.8066	-0.0186949
001-077_T0_COL_LP_5p_N1__CGATTGAGTTGGTGGA-1	12.2153	-0.0171828
001-077_T0_COL_LP_5p_N1__CCTAGCTTCCCAACGG-1	12.6403	1.61184
001-077_T0_COL_LP_5p_N1__CTTCTCTCAACAACCT-1	13.8669	-0.12627
001-077_T0_COL_LP_5p_N1__AGCGTATCAAGAAAGG-1	12.0788	0.20339
001-077_T0_COL_LP_5p_N1__AAAGTAGGTCTGGAGA-1	13.7477	0.349148
001-077_T0_COL_LP_5p_N1__ACGATGTGTATGCTTG-1	14.3738	1.15801
001-077_T0_COL_LP_5p_N1__CGAGCACAGGCCCGTT-1	13.2742	1.04404
001-077_T0_COL_LP_5p_N1__TAAGAGATCAGAGCTT-1	14.0066	0.712238
001-077_T0_COL_LP_5p_N1__CGACTTCTCACCGTAA-1	13.2855	1.21523
001-077_T0_COL_LP_5p_N1__CTACACCAGACAGACC-1	14.2487	0.326418
001-077_T0_COL_LP_5p_N1__GATTCAGTCGTCACGG-1	13.1298	1.01801
001-077_T0_COL_LP_5p_N1__AGGGTGACAATGGAAT-1	14.0611	0.127951
001-077_T0_COL_LP_5p_N1__GTATCTTGTAAGTTCC-1	14.206	0.421525
001-077_T0_COL_LP_5p_N1__CTGGTCTAGCCACTAT-1	13.8528	0.676408
001-077_T0_COL_LP_5p_N1__GTCCTCAGTGTAATGA-1	13.7225	2.14075
001-077_T0_COL_LP_5p_N1__TTTGCGCGTCGCTTCT-1	12.1665	2.08545
001-077_T0_COL_LP_5p_N1__AAACCTGCAGATGAGC-1	13.5455	1.19543
001-077_T0_COL_LP_5p_N1__TCATTACGTGGAAAGA-1	11.5183	0.51148
001-077_T0_COL_LP_5p_N1__CAGCTGGAGCCAGGAT-1	13.4282	1.54155
001-077_T0_COL_LP_5p_N1__AGCATACTCGGAATCT-1	13.5689	0.265643
001-077_T0_COL_LP_5p_N1__TACTCATAGTTAACGA-1	13.8703	1.61497
001-077_T0_COL_LP_5p_N1__ATCGAGTTCACTATTC-1	14.1321	0.812415
001-077_T0_COL_LP_5p_N1__GGGACCTAGAGGTTGC-1	13.7819	0.0615511
001-077_T0_COL_LP_5p_N1__GGACAGATCAAGGCTT-1	13.222	1.80583
001-077_T0_COL_LP_5p_N1__CCGTACTGTCCGCTGA-1	13.5348	-0.0258409
001-077_T0_COL_LP_5p_N1__ACTATCTTCATGCTCC-1	13.9126	0.696724
001-077_T0_COL_LP_5p_N1__CGTGTCTCAATAACGA-1	12.7696	2.06027
001-077_T0_COL_LP_5p_N1__CCTCAGTCAGCGTAAG-1	13.8943	0.3913
001-077_T0_COL_LP_5p_N1__TACACGAAGAGGACGG-1	13.3489	1.33242
001-077_T0_COL_LP_5p_N1__CTAGAGTTCCAGAGGA-1	13.5899	1.83891
001-077_T0_COL_LP_5p_N1__GTGCGGTCAAGTTAAG-1	13.4438	1.41425
001-077_T0_COL_LP_5p_N1__ATCTGCCTCAACTCTT-1	12.9002	0.751512
001-077_T0_COL_LP_5p_N1__CGAACATTCTACGAGT-1	13.4575	-0.26017
001-077_T0_COL_LP_5p_N1__CCGTACTAGTCAAGGC-1	12.1326	1.50377
001-078_T0_COL_LP_5p_N1__CGGAGTCTCTGGAGCC-1	-0.0787647	2.00001
001-078_T0_COL_LP_5p_N1__CTCGTCATCATTGCCC-1	-3.10426	2.19418
001-078_T0_COL_LP_5p_N1__CGAGAAGTCGACGGAA-1	-0.0838361	1.47341
001-078_T0_COL_LP_5p_N1__GGAACTTTCTACGAGT-1	-3.65378	2.02624
001-078_T0_COL_LP_5p_N1__CCCTCCTCAAGGCTCC-1	-5.55442	0.120389
001-078_T0_COL_LP_5p_N1__ACTGCTCAGCGAGAAA-1	0.512276	-7.64573
001-078_T0_COL_LP_5p_N1__TTTGCGCAGTGTTTGC-1	-4.47576	1.86673
001-078_T0_COL_LP_5p_N1__GACCTGGGTCGCGTGT-1	-4.53906	1.99998
001-078_T0_COL_LP_5p_N1__CGTTAGATCTGCAGTA-1	-1.2288	-0.273466
001-078_T0_COL_LP_5p_N1__TATTACCAGCTAGGCA-1	-1.6124	1.46556
001-078_T0_COL_LP_5p_N1__TACGGGCTCACAAACC-1	-1.23026	-0.18255
001-078_T0_COL_LP_5p_N1__CAGAGAGAGTACGCGA-1	-1.29058	-1.07609
001-078_T0_COL_LP_5p_N1__GATCGATGTCGCTTCT-1	-4.68547	1.91211
001-078_T0_COL_LP_5p_N1__CAACTAGCATAGAAAC-1	-0.711054	1.37349
001-078_T0_COL_LP_5p_N1__GGGACCTTCTACTCAT-1	-4.30493	1.92672
001-078_T0_COL_LP_5p_N1__GACGTTATCAGTTGAC-1	-3.16074	1.73214
001-078_T0_COL_LP_5p_N1__AGTCTTTAGCGTTCCG-1	-4.65074	0.728884
001-078_T0_COL_LP_5p_N1__ACTTGTTGTCTCTCGT-1	-3.25042	0.006733
001-078_T0_COL_LP_5p_N1__GGGTCTGTCAAGATCC-1	-1.83646	0.278786
001-078_T0_COL_LP_5p_N1__AGATTGCGTGTTGGGA-1	-2.66928	0.896229
001-078_T0_COL_LP_5p_N1__GGACGTCCAAGCGATG-1	0.0281428	1.45267
001-078_T0_COL_LP_5p_N1__GGTATTGGTGTGACGA-1	-1.06306	0.684776
001-078_T0_COL_LP_5p_N1__ACATCAGGTCGCTTCT-1	-0.353078	1.4188
001-078_T0_COL_LP_5p_N1__CCACCTAGTCTGATTG-1	-2.74322	1.49167
001-078_T0_COL_LP_5p_N1__GCCTCTAGTACTCTCC-1	-0.103258	-7.859
001-078_T0_COL_LP_5p_N1__AGGGAGTAGGACATTA-1	-4.49371	1.88891
001-078_T0_COL_LP_5p_N1__TACCTATGTTAAGGGC-1	-4.20954	1.86709
001-078_T0_COL_LP_5p_N1__GCTGCGACACTTGGAT-1	-4.56224	2.01792
001-078_T0_COL_LP_5p_N1__GTACTCCTCGGCGCAT-1	-1.10453	-1.1098
001-078_T0_COL_LP_5p_N1__AGTGGGACAGGAATGC-1	-2.42954	0.715179
001-078_T0_COL_LP_5p_N1__ATCTGCCAGACGCTTT-1	-1.90926	0.0407955
001-078_T0_COL_LP_5p_N1__GTCATTTCATGGTTGT-1	-3.96328	1.46151
001-078_T0_COL_LP_5p_N1__AGGCCGTGTGCACCAC-1	-1.79896	0.327076
001-078_T0_COL_LP_5p_N1__CCATGTCTCGAGCCCA-1	-3.74132	1.64657
001-078_T0_COL_LP_5p_N1__GGACAGACATGGTCAT-1	-3.28047	2.01077
001-078_T0_COL_LP_5p_N1__GATCGCGTCCGCGTTT-1	-1.01186	0.00142106
001-078_T0_COL_LP_5p_N1__ACAGCCGTCCAACCAA-1	-4.77979	1.9476
001-078_T0_COL_LP_5p_N1__ACGCCAGTCGGACAAG-1	-1.45103	1.47165
001-078_T0_COL_LP_5p_N1__TACACGACATAGACTC-1	-0.876665	-0.891194
001-078_T0_COL_LP_5p_N1__CTAATGGGTTATCACG-1	-4.2562	1.54585
001-078_T0_COL_LP_5p_N1__CGATTGAGTGTAATGA-1	1.29288	2.35468
001-078_T0_COL_LP_5p_N1__GTGGGTCCACGGCCAT-1	-4.20182	1.18106
001-078_T0_COL_LP_5p_N1__GGCTGGTAGGGCTTGA-1	-3.3158	2.10141
001-078_T0_COL_LP_5p_N1__TACTCGCAGGTGCTAG-1	-4.36132	1.89341
001-078_T0_COL_LP_5p_N1__GTCACAAAGACCGGAT-1	-4.39891	1.53197
001-078_T0_COL_LP_5p_N1__CATCGAATCCCTCTTT-1	-4.19285	1.29856
001-078_T0_COL_LP_5p_N1__GGACATTAGAGTCGGT-1	1.77445	1.20007
001-078_T0_COL_LP_5p_N1__TTTCCTCAGACCCACC-1	-4.31497	1.62496
001-078_T0_COL_LP_5p_N1__CGACTTCGTAGAGGAA-1	-4.02514	0.295354
001-078_T0_COL_LP_5p_N1__TATGCCCCATGGGACA-1	1.46713	0.342521
001-078_T0_COL_LP_5p_N1__TCAACGACATCGTCGG-1	-4.70286	1.86097
001-078_T0_COL_LP_5p_N1__ACGCCAGAGAAGGGTA-1	-1.82045	0.101333
001-078_T0_COL_LP_5p_N1__GCTTGAATCAGCAACT-1	-4.39919	0.472587
001-078_T0_COL_LP_5p_N1__ACATCAGAGAAACCAT-1	-2.5722	0.897879
001-078_T0_COL_LP_5p_N1__CTCGAGGTCACAGGCC-1	-3.2201	-0.0239102
001-078_T0_COL_LP_5p_N1__CGATGTAGTTAAGAAC-1	-4.3689	1.80788
001-078_T0_COL_LP_5p_N1__CTTTGCGAGAGTGAGA-1	-3.95279	0.182782
001-078_T0_COL_LP_5p_N1__CATCAGACACGGTGTC-1	0.693107	0.812488
001-078_T0_COL_LP_5p_N1__TCTGGAAAGGACGAAA-1	1.73394	3.80824
001-078_T0_COL_LP_5p_N1__TGTTCCGAGCGTTGCC-1	-4.4161	1.05387
001-078_T0_COL_LP_5p_N1__GTCCTCATCCGTACAA-1	-2.08705	0.36263
001-078_T0_COL_LP_5p_N1__CACATAGAGGATGGTC-1	-4.46811	1.72094
001-078_T0_COL_LP_5p_N1__AGAGCTTAGGACAGCT-1	-3.40227	1.00296
001-078_T0_COL_LP_5p_N1__ACATCAGTCTTGAGGT-1	-3.17235	1.24694
001-078_T0_COL_LP_5p_N1__GGAGCAATCACAGTAC-1	-2.21697	-0.341657
001-078_T0_COL_LP_5p_N1__ATAACGCAGTATCGAA-1	-1.26045	0.301541
001-078_T0_COL_LP_5p_N1__ATGTGTGCATTCCTGC-1	-4.6562	1.93174
001-078_T0_COL_LP_5p_N1__AACTCAGAGCGATAGC-1	-2.5278	0.709756
001-078_T0_COL_LP_5p_N1__CTCGAAAGTAGCACGA-1	-0.911833	-1.34647
001-078_T0_COL_LP_5p_N1__TTGAACGCACCGGAAA-1	-3.62279	1.7732
001-078_T0_COL_LP_5p_N1__GCAAACTCAGGAATCG-1	-2.90883	1.28777
001-078_T0_COL_LP_5p_N1__TATGCCCTCTGGTTCC-1	-4.10152	1.84694
001-078_T0_COL_LP_5p_N1__ACCCACTCACTATCTT-1	1.58748	4.41259
001-078_T0_COL_LP_5p_N1__TGAGGGACAATTGCTG-1	-2.0471	0.126529
001-078_T0_COL_LP_5p_N1__ACACCGGTCCCATTTA-1	-4.25698	1.50878
001-078_T0_COL_LP_5p_N1__ACTGTCCGTCTCCATC-1	-0.763095	0.605178
001-078_T0_COL_LP_5p_N1__GAATAAGGTAACGACG-1	-4.33407	1.72912
001-078_T0_COL_LP_5p_N1__GAATGAAAGGGTCTCC-1	10.9032	1.77077
001-078_T0_COL_LP_5p_N1__TGGACGCAGTCAATAG-1	11.4717	0.428196
001-078_T0_COL_LP_5p_N1__GTCCTCAAGGTGTTAA-1	11.9299	-0.73106
001-078_T0_COL_LP_5p_N1__ACGAGGAAGATAGTCA-1	11.1741	-0.244835
001-078_T0_COL_LP_5p_N1__CCTTCCCCATCACGTA-1	-2.50841	0.59846
001-078_T0_COL_LP_5p_N1__CATTATCTCTAGCACA-1	-2.37252	0.22449
001-078_T0_COL_LP_5p_N1__CGCTGGAAGACTTGAA-1	-2.77465	1.21322
001-078_T0_COL_LP_5p_N1__AACCATGAGTAGCCGA-1	11.3656	0.460729
001-078_T0_COL_LP_5p_N1__CCGGGATGTCATGCCG-1	-4.96556	0.786626
001-078_T0_COL_LP_5p_N1__GTACTTTCATCACCCT-1	-4.47405	1.58763
001-078_T0_COL_LP_5p_N1__TTATGCTCACCGATAT-1	-4.23281	1.70923
001-078_T0_COL_LP_5p_N1__CTAGTGACACAGACAG-1	-2.87551	-0.083676
001-078_T0_COL_LP_5p_N1__CGATTGACAAATCCGT-1	11.6463	0.174839
001-078_T0_COL_LP_5p_N1__AAATGCCTCCGTACAA-1	-3.18905	0.627093
001-078_T0_COL_LP_5p_N1__CACCTTGGTCCATGAT-1	-3.49801	-0.27521
001-078_T0_COL_LP_5p_N1__CACACCTTCGCGCCAA-1	11.7974	0.22318
001-078_T0_COL_LP_5p_N1__GAGCAGACAGTTCATG-1	-2.4173	0.266628
001-078_T0_COL_LP_5p_N1__CTAACTTAGAAGGCCT-1	11.8895	0.845673
001-078_T0_COL_LP_5p_N1__GGTGAAGAGATCACGG-1	-2.16727	0.109117
001-078_T0_COL_LP_5p_N1__CCGGGATTCTGATACG-1	10.8521	1.97399
001-078_T0_COL_LP_5p_N1__GGCGACTAGTGAAGTT-1	-4.25423	1.25615
001-078_T0_COL_LP_5p_N1__CGTCCATGTTGCTCCT-1	-3.74321	0.915873
001-078_T0_COL_LP_5p_N1__AACTCCCGTGAAATCA-1	12.073	-0.0855639
001-078_T0_COL_LP_5p_N1__CGGAGCTGTAGGGTAC-1	11.6932	1.18362
001-078_T0_COL_LP_5p_N1__GTGGGTCTCAGCCTAA-1	-4.24622	0.74425
001-078_T0_COL_LP_5p_N1__TCGGGACTCTGCCCTA-1	11.8259	0.101443
001-078_T0_COL_LP_5p_N1__TACCTATAGGCACATG-1	-3.6582	1.6867
001-078_T0_COL_LP_5p_N1__AGCTTGAGTTCCCTTG-1	11.6055	1.05065
001-078_T0_COL_LP_5p_N1__AGCAGCCTCATTATCC-1	11.5128	1.69139
001-078_T0_COL_LP_5p_N1__AAGGCAGAGTGACATA-1	11.9778	0.112528
001-078_T0_COL_LP_5p_N1__GGACGTCTCCACGTTC-1	11.9356	0.193207
001-078_T0_COL_LP_5p_N1__GGGCATCAGAGTACAT-1	12.2233	0.0742914
001-078_T0_COL_LP_5p_N1__GTCAAGTGTACTTCTT-1	12.0297	0.145589
001-078_T0_COL_LP_5p_N1__CATCCACCATTACGAC-1	11.78	1.57652
001-078_T0_COL_LP_5p_N1__TTGCGTCCAGCTGGCT-1	11.7842	0.970313
001-078_T0_COL_LP_5p_N1__GCTGCTTGTTACAGAA-1	11.8324	0.108016
001-078_T0_COL_LP_5p_N1__GCAAACTTCAGCTTAG-1	13.4677	0.324685
001-078_T0_COL_LP_5p_N1__GTGCTTCGTCTTCTCG-1	12.4367	0.615608
001-078_T0_COL_LP_5p_N1__AGTAGTCCAGTTCCCT-1	13.0503	1.38697
001-078_T0_COL_LP_5p_N1__CTAGTGAGTCATATCG-1	12.2176	-0.077424
001-078_T0_COL_LP_5p_N1__TCGTACCTCATTCACT-1	12.0204	0.0465609
001-078_T0_COL_LP_5p_N1__CAACTAGGTAAATACG-1	13.0201	-0.18029
001-078_T0_COL_LP_5p_N1__ACTTGTTAGCGATGAC-1	12.1313	0.536633
001-078_T0_COL_LP_5p_N1__GGACAGACAGGATCGA-1	13.9306	0.621884
001-078_T0_COL_LP_5p_N1__TTTACTGTCAGGCCCA-1	13.6992	0.600778
001-078_T0_COL_LP_5p_N1__AGAGCGAGTATTCTCT-1	13.8786	0.404727
001-078_T0_COL_LP_5p_N1__CAAGTTGGTTCCCGAG-1	13.4405	1.24885
001-078_T0_COL_LP_5p_N1__CCTCAGTAGACCTAGG-1	14.0316	0.421922
001-078_T0_COL_LP_5p_N1__GCAGTTAAGTCTCAAC-1	14.2368	0.819717
001-078_T0_COL_LP_5p_N1__ACTTGTTGTCAGTGGA-1	13.9313	0.401957
001-078_T0_COL_LP_5p_N1__CTTAACTTCTGCAGTA-1	11.7033	1.52491
001-079_T0_COL_LP_5p_N1__CACACAAAGAGGTAGA-1	-4.11592	1.15784
001-079_T0_COL_LP_5p_N1__TCAACGAAGATGGCGT-1	-1.24496	-7.71222
001-079_T0_COL_LP_5p_N1__GATCAGTTCTGGTATG-1	-1.87551	-1.61667
001-079_T0_COL_LP_5p_N1__TGCCCTAGTAAACGCG-1	0.0597596	-7.19691
001-079_T0_COL_LP_5p_N1__AGGCCACCAAAGTGCG-1	0.431584	-7.71051
001-079_T0_COL_LP_5p_N1__AACTCTTAGGTGATAT-1	0.45488	-7.44714
001-079_T0_COL_LP_5p_N1__ATTTCTGGTGGTAACG-1	-1.86394	-1.40674
001-079_T0_COL_LP_5p_N1__GTCATTTTCCTTGCCA-1	-4.01235	1.69051
001-079_T0_COL_LP_5p_N1__GCACATAGTAGCGATG-1	-0.449745	2.38482
001-079_T0_COL_LP_5p_N1__CAGGTGCAGTGGTAGC-1	0.2851	-1.35241
001-079_T0_COL_LP_5p_N1__GGGACCTGTGATGCCC-1	0.261364	-7.39965
001-079_T0_COL_LP_5p_N1__GGTGCGTGTCTCCACT-1	0.429252	-0.885931
001-079_T0_COL_LP_5p_N1__TGACAACTCAGTCCCT-1	0.337078	-7.68907
001-079_T0_COL_LP_5p_N1__CTCAGAACACCATCCT-1	-0.193907	-7.01499
001-079_T0_COL_LP_5p_N1__CGTCAGGGTCTGCCAG-1	-0.192274	-0.599338
001-079_T0_COL_LP_5p_N1__GCTTCCAGTGCCTGTG-1	0.538569	-0.985339
001-079_T0_COL_LP_5p_N1__GGGCATCGTACAAGTA-1	-2.09863	3.37516
001-079_T0_COL_LP_5p_N1__ATTATCCTCAAACGGG-1	0.599648	-7.06521
001-079_T0_COL_LP_5p_N1__ACTTTCAAGCAGCGTA-1	-1.57585	1.87387
001-079_T0_COL_LP_5p_N1__TATGCCCGTCAGAGGT-1	0.094783	-1.16094
001-079_T0_COL_LP_5p_N1__CTGTGCTAGTCCGGTC-1	0.414805	-0.66716
001-079_T0_COL_LP_5p_N1__ACTTTCATCAGAGGTG-1	2.44957	0.447103
001-079_T0_COL_LP_5p_N1__GAGGTGAAGGACAGAA-1	0.346887	-7.39701
001-079_T0_COL_LP_5p_N1__TGCCCATGTGCCTGGT-1	-0.524734	2.44439
001-079_T0_COL_LP_5p_N1__TCAATCTCAGCCTGTG-1	-0.205714	-7.38715
001-079_T0_COL_LP_5p_N1__ACGATACCAGGGTACA-1	-4.155	0.503989
001-079_T0_COL_LP_5p_N1__ACTGATGCACAGACTT-1	-0.621258	1.99821
001-079_T0_COL_LP_5p_N1__GGACATTAGAAGGACA-1	-0.0465209	2.40728
001-079_T0_COL_LP_5p_N1__AGCGTATTCAATCACG-1	-2.82276	1.87949
001-079_T0_COL_LP_5p_N1__CTACGTCTCAGCTTAG-1	0.897031	1.17607
001-079_T0_COL_LP_5p_N1__GTTCTCGCACATGGGA-1	-0.330745	2.3902
001-079_T0_COL_LP_5p_N1__AATCGGTAGACACTAA-1	1.68221	2.62939
001-079_T0_COL_LP_5p_N1__CTACACCAGGGCACTA-1	-0.66247	2.0876
001-079_T0_COL_LP_5p_N1__ACGCAGCAGATCCGAG-1	0.594602	2.42577
001-079_T0_COL_LP_5p_N1__AACTCAGAGGCAGGTT-1	0.0140258	-7.47047
001-079_T0_COL_LP_5p_N1__GACCAATGTATCTGCA-1	-2.40015	1.78725
001-079_T0_COL_LP_5p_N1__GGGTTGCCAGATAATG-1	-1.65102	2.21919
001-079_T0_COL_LP_5p_N1__GGTGTTACAAGCTGTT-1	0.579494	-7.32655
001-079_T0_COL_LP_5p_N1__TGACGGCTCCGAACGC-1	0.923679	1.41758
001-079_T0_COL_LP_5p_N1__AGGTCATAGAATCTCC-1	0.193403	-7.48713
001-079_T0_COL_LP_5p_N1__GCCAAATGTCTCCATC-1	-1.00815	-1.43804
001-079_T0_COL_LP_5p_N1__CGCTTCAAGTGGTAAT-1	-0.0883442	-7.38661
001-079_T0_COL_LP_5p_N1__CACATTTAGTGTTGAA-1	0.635766	1.74557
001-079_T0_COL_LP_5p_N1__GACACGCGTAGCAAAT-1	2.28894	0.488108
001-079_T0_COL_LP_5p_N1__GACGTGCCATCCTAGA-1	1.43346	1.19988
001-079_T0_COL_LP_5p_N1__CATCCACTCCAATGGT-1	2.18535	3.05523
001-079_T0_COL_LP_5p_N1__GGACATTAGGGTTTCT-1	0.894537	0.745385
001-079_T0_COL_LP_5p_N1__GCGGGTTGTCAGAATA-1	-1.87517	2.23056
001-079_T0_COL_LP_5p_N1__CCCAATCTCTGTCTAT-1	2.77591	1.07983
001-079_T0_COL_LP_5p_N1__TGGGAAGCAAGCGCTC-1	1.97571	0.968911
001-079_T0_COL_LP_5p_N1__ATCACGAGTAGCTGCC-1	-0.635204	2.19384
001-079_T0_COL_LP_5p_N1__CGGACACGTTGACGTT-1	1.94247	2.83869
001-079_T0_COL_LP_5p_N1__TATCTCAAGTGGAGTC-1	0.299254	-7.55854
001-079_T0_COL_LP_5p_N1__TACAGTGGTACCGGCT-1	1.4497	1.00541
001-079_T0_COL_LP_5p_N1__CCTTACGGTCATACTG-1	0.449555	-7.61295
001-079_T0_COL_LP_5p_N1__TTAACTCGTACCATCA-1	1.69002	2.84973
001-079_T0_COL_LP_5p_N1__TGCGCAGTCGGTTAAC-1	0.386816	1.15926
001-079_T0_COL_LP_5p_N1__TTCTACACAAACCCAT-1	1.79858	1.18681
001-079_T0_COL_LP_5p_N1__ACCCACTAGTTCGCGC-1	-1.25443	2.5791
001-079_T0_COL_LP_5p_N1__GAAATGACATCACGAT-1	1.9657	1.39684
001-079_T0_COL_LP_5p_N1__TTGGAACAGGGTGTTG-1	-0.507184	1.29857
001-079_T0_COL_LP_5p_N1__TTCTTAGTCAACCAAC-1	1.41734	1.80892
001-079_T0_COL_LP_5p_N1__TACGGTACAGCGATCC-1	-0.0976222	-7.31368
001-079_T0_COL_LP_5p_N1__TCACAAGCAATAGCGG-1	1.49247	1.78568
001-079_T0_COL_LP_5p_N1__TGGGAAGTCGCTGATA-1	1.63495	1.47355
001-079_T0_COL_LP_5p_N1__GTATCTTCAAACTGTC-1	2.13598	2.60521
001-079_T0_COL_LP_5p_N1__TCATTTGCAATGGAGC-1	-3.3623	0.79282
001-079_T0_COL_LP_5p_N1__CGGGTCAAGCACACAG-1	1.94548	1.57167
001-079_T0_COL_LP_5p_N1__CGACCTTCAGAGCCAA-1	-2.83756	1.77908
001-079_T0_COL_LP_5p_N1__GATCGCGTCCGCATAA-1	0.27142	1.60883
001-079_T0_COL_LP_5p_N1__GTACTCCAGTACTTGC-1	-4.02128	0.700994
001-079_T0_COL_LP_5p_N1__ACGAGCCTCTGCGACG-1	1.12832	1.46652
001-079_T0_COL_LP_5p_N1__ACGATACGTCTTTCAT-1	1.94607	1.98495
001-079_T0_COL_LP_5p_N1__ACCGTAACACTTCGAA-1	-0.395749	2.78689
001-079_T0_COL_LP_5p_N1__TGAGGGACACACAGAG-1	2.17384	1.81348
001-079_T0_COL_LP_5p_N1__TCTTCGGGTGATAAGT-1	1.26019	5.16103
001-079_T0_COL_LP_5p_N1__CGACCTTCACTACAGT-1	0.594573	0.644194
001-079_T0_COL_LP_5p_N1__TCTATTGCACACGCTG-1	2.29333	2.14073
001-079_T0_COL_LP_5p_N1__TACGGATAGTTCGCAT-1	-3.24824	2.07058
001-079_T0_COL_LP_5p_N1__CTCCTAGGTGGAAAGA-1	1.6545	1.43241
001-079_T0_COL_LP_5p_N1__GAATAAGCACGTCTCT-1	0.928896	1.83483
001-079_T0_COL_LP_5p_N1__AATCGGTTCTCGGACG-1	-4.22132	1.18738
001-079_T0_COL_LP_5p_N1__AGACGTTGTTACGTCA-1	-1.46011	1.71317
001-079_T0_COL_LP_5p_N1__ACTATCTGTCCAAGTT-1	0.227769	1.30058
001-079_T0_COL_LP_5p_N1__CACACAATCTCCAGGG-1	1.17883	2.63445
001-079_T0_COL_LP_5p_N1__TCTGGAAGTTCCTCCA-1	-0.281642	2.19431
001-079_T0_COL_LP_5p_N1__TGCTACCTCTTAGAGC-1	-0.167994	1.91489
001-079_T0_COL_LP_5p_N1__TTGACTTTCCGCGCAA-1	0.675875	2.28166
001-079_T0_COL_LP_5p_N1__AGTAGTCAGTTACGGG-1	1.33924	2.31335
001-079_T0_COL_LP_5p_N1__ACCTTTAAGCACAGGT-1	0.464796	0.518219
001-079_T0_COL_LP_5p_N1__GTCGTAACAGCTGGCT-1	1.85064	1.58693
001-079_T0_COL_LP_5p_N1__GAATGAAGTCCTGCTT-1	-0.776934	1.9976
001-079_T0_COL_LP_5p_N1__GGCTCGAGTAAGAGAG-1	1.24145	1.98708
001-079_T0_COL_LP_5p_N1__CGTCACTAGACAAGCC-1	-0.984558	-1.45349
001-079_T0_COL_LP_5p_N1__GTATCTTGTAGCTGCC-1	1.70367	1.61701
001-079_T0_COL_LP_5p_N1__CAAGAAAGTACCGTTA-1	1.6436	3.0917
001-079_T0_COL_LP_5p_N1__GGGACCTTCTCTGTCG-1	-1.01932	3.42277
001-079_T0_COL_LP_5p_N1__GGACGTCTCGTAGATC-1	1.39882	1.93977
001-079_T0_COL_LP_5p_N1__ACGAGGAAGTACGATA-1	0.913401	1.58201
001-079_T0_COL_LP_5p_N1__ACACCCTTCGCCAGCA-1	-0.145323	2.15302
001-079_T0_COL_LP_5p_N1__GAACGGAGTATGGTTC-1	0.30919	1.14124
001-079_T0_COL_LP_5p_N1__GTCGTAAGTCTTGTCC-1	1.05436	2.03166
001-079_T0_COL_LP_5p_N1__GTGCTTCTCCGTTGCT-1	-1.08455	1.73839
001-079_T0_COL_LP_5p_N1__TAAGCGTGTTATTCTC-1	0.622785	3.53526
001-079_T0_COL_LP_5p_N1__GAGCAGACAGTCGTGC-1	0.022527	-7.21399
001-079_T0_COL_LP_5p_N1__AACTCAGAGTCAAGCG-1	-4.19349	1.07744
001-079_T0_COL_LP_5p_N1__ACTTACTTCGCCGTGA-1	-0.571052	2.14244
001-079_T0_COL_LP_5p_N1__AGAGTGGTCAAGCCTA-1	-2.15978	0.0821694
001-079_T0_COL_LP_5p_N1__CTCTACGCAGCTGTTA-1	-0.513196	2.28799
001-079_T0_COL_LP_5p_N1__CTCGAGGAGGGATGGG-1	-2.89644	1.21066
001-079_T0_COL_LP_5p_N1__TACGGATAGGCTCATT-1	0.467204	-7.53866
001-079_T0_COL_LP_5p_N1__CGCTATCCATGGTAGG-1	1.13302	2.62337
001-079_T0_COL_LP_5p_N1__GCGAGAAAGGCCCTTG-1	-3.00108	1.02901
001-079_T0_COL_LP_5p_N1__GACCTGGCACGAAGCA-1	1.16639	2.68838
001-079_T0_COL_LP_5p_N1__TACACGATCGATGAGG-1	-2.3865	0.756663
001-079_T0_COL_LP_5p_N1__CTGCCTACAAAGAATC-1	1.45155	1.40518
001-079_T0_COL_LP_5p_N1__GTACTCCTCCAAGCCG-1	-1.16252	-0.0217938
001-079_T0_COL_LP_5p_N1__AGTGAGGCACCCAGTG-1	-1.35976	1.15264
001-079_T0_COL_LP_5p_N1__CTAATGGAGCGTGAAC-1	-2.34206	1.27163
001-079_T0_COL_LP_5p_N1__GTTCGGGTCATTATCC-1	-0.589029	1.79222
001-079_T0_COL_LP_5p_N1__ATCATCTGTAGCGTAG-1	-0.127847	4.46645
001-079_T0_COL_LP_5p_N1__GAATGAAAGCCGTCGT-1	2.01391	2.06012
001-079_T0_COL_LP_5p_N1__CATTCGCAGGAGCGAG-1	0.991709	0.59037
001-079_T0_COL_LP_5p_N1__TCTCATAAGTCGTACT-1	-2.40617	1.17059
001-079_T0_COL_LP_5p_N1__AGGCCACCATTCTCAT-1	-3.41499	1.49922
001-079_T0_COL_LP_5p_N1__GACCAATTCAAACAAG-1	-2.444	1.04212
001-079_T0_COL_LP_5p_N1__CACACCTGTCAGAGGT-1	1.18297	3.26779
001-079_T0_COL_LP_5p_N1__ATAACGCGTTACCAGT-1	0.825856	2.07689
001-079_T0_COL_LP_5p_N1__GGGTTGCAGTTGCAGG-1	-3.72984	0.854252
001-079_T0_COL_LP_5p_N1__TCGGTAAAGGCTCTTA-1	1.17277	0.316824
001-079_T0_COL_LP_5p_N1__GTTACAGAGTAGATGT-1	0.722078	2.89985
001-079_T0_COL_LP_5p_N1__CACACCTAGGTGATAT-1	10.7332	-0.0167382
001-079_T0_COL_LP_5p_N1__GCTTCCACAATCCAAC-1	-1.85857	0.886398
001-079_T0_COL_LP_5p_N1__ACCAGTACAGCATACT-1	-3.0815	-0.334493
001-079_T0_COL_LP_5p_N1__GGACATTTCTTGTATC-1	-2.05134	1.68967
001-079_T0_COL_LP_5p_N1__TCTATTGTCGTTGCCT-1	-4.18043	1.43127
001-079_T0_COL_LP_5p_N1__TACGGGCCAAGAAAGG-1	-0.839631	1.61753
001-079_T0_COL_LP_5p_N1__ACCCACTCACAAGCCC-1	1.35164	1.01967
001-079_T0_COL_LP_5p_N1__GCGCAGTAGACTTTCG-1	-3.19316	1.02866
001-079_T0_COL_LP_5p_N1__GTCTTCGCAGTAGAGC-1	5.77304	-6.59366
001-079_T0_COL_LP_5p_N1__GTCGGGTCAGTTCATG-1	-1.69573	0.495934
001-079_T0_COL_LP_5p_N1__TGCTACCCAGCCAGAA-1	11.3297	-0.191451
001-079_T0_COL_LP_5p_N1__ATAGACCGTCCGAGTC-1	-0.998584	-0.94014
001-079_T0_COL_LP_5p_N1__ACACCGGCATGCATGT-1	0.994094	-0.404338
001-079_T0_COL_LP_5p_N1__TTAGGACGTTACCGAT-1	-2.80971	-0.202187
001-079_T0_COL_LP_5p_N1__CGTCACTCACCGTTGG-1	-2.22073	1.76383
001-079_T0_COL_LP_5p_N1__CTCTGGTCAAGTAATG-1	10.7794	1.52365
001-079_T0_COL_LP_5p_N1__GATTCAGCATATACCG-1	-2.466	-0.402212
001-079_T0_COL_LP_5p_N1__CACCAGGCAAGACGTG-1	11.7955	-0.488679
001-079_T0_COL_LP_5p_N1__TAGCCGGAGAATAGGG-1	-1.65328	1.13418
001-079_T0_COL_LP_5p_N1__GGAAAGCCAGTCTTCC-1	0.484712	-7.26823
001-079_T0_COL_LP_5p_N1__GGGTTGCTCTGATACG-1	5.60962	-6.16691
001-079_T0_COL_LP_5p_N1__CACTCCATCTATCCTA-1	-1.94573	0.395454
001-079_T0_COL_LP_5p_N1__CCTTCGACATCCGGGT-1	10.7033	-0.334047
001-079_T0_COL_LP_5p_N1__TCTTTCCGTCTTGATG-1	-4.10166	1.31107
001-079_T0_COL_LP_5p_N1__GAACCTACAAGGTTCT-1	11.3643	-0.272586
001-079_T0_COL_LP_5p_N1__CGCGGTAGTGACTCAT-1	10.7915	-0.0940298
001-079_T0_COL_LP_5p_N1__CTTACCGCACGAGGTA-1	0.0599194	1.47353
001-079_T0_COL_LP_5p_N1__TCGAGGCAGGAATTAC-1	-2.95034	0.148829
001-079_T0_COL_LP_5p_N1__GTTAAGCCATTCGACA-1	11.6063	-0.0376861
001-079_T0_COL_LP_5p_N1__CGACCTTTCAGCTCTC-1	0.304136	3.82388
001-079_T0_COL_LP_5p_N1__AGAATAGCACAGAGGT-1	1.30149	4.34751
001-079_T0_COL_LP_5p_N1__GCTTCCATCAACGCTA-1	-4.03468	1.27889
001-079_T0_COL_LP_5p_N1__GTCGTAAAGACTCGGA-1	11.2219	0.0692632
001-079_T0_COL_LP_5p_N1__GATGAAAGTGGTACAG-1	-1.18238	1.72228
001-079_T0_COL_LP_5p_N1__TTGTAGGAGATATGCA-1	-1.59825	1.77326
001-079_T0_COL_LP_5p_N1__TCCCGATTCCCAAGAT-1	11.3559	-0.25259
001-079_T0_COL_LP_5p_N1__GTGCGGTGTGCCTGGT-1	11.7377	-0.200549
001-079_T0_COL_LP_5p_N1__GGATGTTAGGCTAGAC-1	-4.2577	0.934661
001-079_T0_COL_LP_5p_N1__GTTACAGTCTCAACTT-1	0.435587	2.95846
001-079_T0_COL_LP_5p_N1__AGCTTGACATTATCTC-1	-3.59987	-0.24132
001-079_T0_COL_LP_5p_N1__GGGCACTGTATAGGTA-1	0.221391	1.5153
001-079_T0_COL_LP_5p_N1__GTTCATTTCGTCTGCT-1	11.5345	-0.0113062
001-079_T0_COL_LP_5p_N1__GGCTCGAGTCTCGTTC-1	-4.27893	0.742242
001-079_T0_COL_LP_5p_N1__ACAGCTAAGTAATCCC-1	-3.58098	1.83083
001-079_T0_COL_LP_5p_N1__AGCGGTCGTTGACGTT-1	-0.665952	1.9505
001-079_T0_COL_LP_5p_N1__TCGTACCGTCGCGAAA-1	11.5923	-0.179092
001-079_T0_COL_LP_5p_N1__TGTCCCAGTACTTCTT-1	-2.69977	-0.205575
001-079_T0_COL_LP_5p_N1__AGGTCCGAGACTTGAA-1	-2.18468	0.240236
001-079_T0_COL_LP_5p_N1__CTGTTTATCCTTTCTC-1	-0.359433	1.80623
001-079_T0_COL_LP_5p_N1__AACTGGTTCAGCCTAA-1	0.0806155	0.760951
001-079_T0_COL_LP_5p_N1__TACCTTACAGTCAGCC-1	11.0978	1.8519
001-079_T0_COL_LP_5p_N1__TACCTTAGTTCCTCCA-1	11.6279	0.401824
001-079_T0_COL_LP_5p_N1__CGGAGCTTCGTTACAG-1	11.6415	0.735114
001-079_T0_COL_LP_5p_N1__GTAGGCCTCAACTCTT-1	11.5885	0.032557
001-079_T0_COL_LP_5p_N1__CCTCAGTAGGTGCTTT-1	0.906036	4.45613
001-079_T0_COL_LP_5p_N1__CACACCTAGCGTTTAC-1	1.17945	3.89945
001-079_T0_COL_LP_5p_N1__TATGCCCAGATCTGAA-1	-0.210249	2.10717
001-079_T0_COL_LP_5p_N1__GCTGGGTCACTATCTT-1	10.7272	0.130156
001-079_T0_COL_LP_5p_N1__GATCTAGCAAACTGCT-1	11.9025	-0.305955
001-079_T0_COL_LP_5p_N1__AGGTCCGGTAGCGTCC-1	11.8964	-0.437068
001-079_T0_COL_LP_5p_N1__ACGATACAGTGCCAGA-1	11.9188	-0.427916
001-079_T0_COL_LP_5p_N1__CTAGTGAGTAGCACGA-1	-1.54744	1.64058
001-079_T0_COL_LP_5p_N1__GAACATCAGTGCCAGA-1	11.6287	-0.338419
001-079_T0_COL_LP_5p_N1__GAACGGAAGTCGATAA-1	11.8127	-0.289761
001-079_T0_COL_LP_5p_N1__TGGGAAGAGTGAAGTT-1	-2.96419	-0.452782
001-079_T0_COL_LP_5p_N1__CAGATCAAGGGATACC-1	11.6117	0.0879034
001-079_T0_COL_LP_5p_N1__GACCTGGGTTGTTTGG-1	-3.21545	1.42212
001-079_T0_COL_LP_5p_N1__CTAGAGTGTCTTCAAG-1	1.21671	3.84564
001-079_T0_COL_LP_5p_N1__CAAGATCTCCCAAGAT-1	11.7842	-1.05374
001-079_T0_COL_LP_5p_N1__ACTGAGTCATTAGCCA-1	0.143817	4.40229
001-079_T0_COL_LP_5p_N1__TGCGTGGAGTATCGAA-1	-2.58539	-0.574256
001-079_T0_COL_LP_5p_N1__CTTCTCTAGTACGACG-1	0.984297	4.24829
001-079_T0_COL_LP_5p_N1__GCAGCCACATCTATGG-1	10.5682	-0.00182746
001-079_T0_COL_LP_5p_N1__CTAAGACGTGGTGTAG-1	0.499516	3.97694
001-079_T0_COL_LP_5p_N1__AGCGTCGTCACCATAG-1	1.25667	1.91711
001-079_T0_COL_LP_5p_N1__TGTGTTTAGGCAATTA-1	-4.09371	0.791618
001-079_T0_COL_LP_5p_N1__TAGGCATTCGTTACGA-1	-1.84363	0.966483
001-079_T0_COL_LP_5p_N1__CGGACTGGTACAGCAG-1	5.22852	-7.38886
001-079_T0_COL_LP_5p_N1__CGTTCTGGTTACGACT-1	-3.57698	-0.376586
001-079_T0_COL_LP_5p_N1__CAGCGACTCGCCTGAG-1	11.2472	1.56516
001-079_T0_COL_LP_5p_N1__GTATCTTAGATGGGTC-1	11.4902	0.104991
001-079_T0_COL_LP_5p_N1__TTAGTTCGTATTAGCC-1	12.5648	-0.322051
001-079_T0_COL_LP_5p_N1__CGTGTAAAGCGATGAC-1	5.47746	-6.57074
001-079_T0_COL_LP_5p_N1__TGACTAGCATCCCACT-1	-2.70299	0.180277
001-079_T0_COL_LP_5p_N1__GTGTGCGTCCTATGTT-1	5.97453	-6.31125
001-079_T0_COL_LP_5p_N1__ACTGAGTGTTTGTTGG-1	-4.18215	0.677544
001-079_T0_COL_LP_5p_N1__TCAGGATGTCCGTGAC-1	0.99805	1.12438
001-079_T0_COL_LP_5p_N1__TTCGGTCAGGTACTCT-1	11.3964	-0.0707967
001-079_T0_COL_LP_5p_N1__GACAGAGAGTCCATAC-1	0.767214	4.534
001-079_T0_COL_LP_5p_N1__TAGGCATGTCATACTG-1	13.8205	-0.159595
001-079_T0_COL_LP_5p_N1__ATCCACCGTTTGTTGG-1	12.424	-0.213559
001-079_T0_COL_LP_5p_N1__CTCTAATTCCCTAACC-1	10.6624	0.486147
001-079_T0_COL_LP_5p_N1__TTTACTGGTCTGATTG-1	12.6642	1.88896
001-079_T0_COL_LP_5p_N1__GACAGAGTCATGCAAC-1	11.7948	2.10033
001-079_T0_COL_LP_5p_N1__CGACTTCCACAGGAGT-1	12.3574	-0.0152131
001-079_T0_COL_LP_5p_N1__CTACCCAGTTTGGGCC-1	10.9933	-0.154377
001-079_T0_COL_LP_5p_N1__TTCGAAGTCTTGTTTG-1	12.5144	1.71438
001-079_T0_COL_LP_5p_N1__CAGCTAACACGGCCAT-1	12.573	0.052971
001-079_T0_COL_LP_5p_N1__GCGAGAAAGGACAGCT-1	12.3646	-0.039001
001-079_T0_COL_LP_5p_N1__ATTGGTGAGACTCGGA-1	11.9523	-0.586911
001-079_T0_COL_LP_5p_N1__TACGGGCGTTACGTCA-1	11.554	1.86321
001-079_T0_COL_LP_5p_N1__TCAGGTATCCTCCTAG-1	13.245	1.72657
001-079_T0_COL_LP_5p_N1__TATGCCCAGTGGTAGC-1	11.4755	1.5584
001-079_T0_COL_LP_5p_N1__AACTCTTGTCACACGC-1	11.8501	1.88582
001-079_T0_COL_LP_5p_N1__TCGGGACCAAGACGTG-1	12.6208	-0.173381
001-079_T0_COL_LP_5p_N1__CGAGAAGTCAAGAAGT-1	12.7705	-0.187992
001-079_T0_COL_LP_5p_N1__GCGAGAAAGGTTACCT-1	13.518	-0.0700171
001-079_T0_COL_LP_5p_N1__CTCGGGATCGTAGGAG-1	12.426	1.7654
001-079_T0_COL_LP_5p_N1__CTCTAATAGTGCCAGA-1	13.0214	0.51987
001-079_T0_COL_LP_5p_N1__GATGAAAAGACCCACC-1	13.4443	-0.199937
001-079_T0_COL_LP_5p_N1__GGATTACAGGATCGCA-1	12.2543	1.52083
001-079_T0_COL_LP_5p_N1__CAACCTCAGTCGAGTG-1	12.7012	1.77342
001-079_T0_COL_LP_5p_N1__CGGTTAAAGGTTCCTA-1	12.706	0.834274
001-079_T0_COL_LP_5p_N1__GAGCAGAGTGATAAAC-1	13.2906	0.155667
001-079_T0_COL_LP_5p_N1__GTTCTCGAGTTAGGTA-1	13.7649	-0.509145
001-079_T0_COL_LP_5p_N1__ACGATGTTCGTCCAGG-1	13.9483	-0.00359322
001-079_T0_COL_LP_5p_N1__TCTGGAAAGTCAAGGC-1	13.0513	-0.360933
001-079_T0_COL_LP_5p_N1__TACCTTACAATGAATG-1	13.0854	0.721559
001-079_T0_COL_LP_5p_N1__AATCCAGCACTGCCAG-1	13.3536	1.44943
001-079_T0_COL_LP_5p_N1__CAAGAAAGTTACGGAG-1	12.3945	0.616646
001-079_T0_COL_LP_5p_N1__CACAGTATCATCATTC-1	13.804	0.764593
001-079_T0_COL_LP_5p_N1__AACCATGTCGTCCGTT-1	13.8509	-0.118976
001-079_T0_COL_LP_5p_N1__GCATGCGCACATCCAA-1	13.9961	-0.0846856
001-079_T0_COL_LP_5p_N1__AGAGCTTAGATCTGCT-1	14.189	0.8252
001-079_T0_COL_LP_5p_N1__ATTGGTGAGTGGGCTA-1	13.6611	0.799649
001-079_T0_COL_LP_5p_N1__TCTATTGCATCGATGT-1	13.9231	0.477621
001-079_T0_COL_LP_5p_N1__CAGCATAAGGTGATAT-1	13.2222	0.65071
001-079_T0_COL_LP_5p_N1__GCGAGAAAGGTGACCA-1	13.1727	1.91365
001-079_T0_COL_LP_5p_N1__GTGCTTCTCTGATACG-1	13.6943	-0.179792
001-079_T0_COL_LP_5p_N1__ATGAGGGTCAGTTCGA-1	14.2915	0.484143
001-079_T0_COL_LP_5p_N1__TTCGAAGAGAGTACCG-1	13.7199	0.278271
001-079_T0_COL_LP_5p_N1__CCGTGGATCCCGGATG-1	13.7368	-0.347518
001-079_T0_COL_LP_5p_N1__TTGACTTGTCGAAAGC-1	13.3754	-0.101507
001-079_T0_COL_LP_5p_N1__ATAAGAGAGTCAAGCG-1	13.7165	0.962716
001-079_T0_COL_LP_5p_N1__CTGTTTAGTTCGCGAC-1	13.252	0.713025
001-079_T0_COL_LP_5p_N1__TTAGTTCCATCCTAGA-1	13.9453	-0.295162
001-079_T0_COL_LP_5p_N1__CCCATACGTCTTCGTC-1	13.9308	1.44657
001-079_T0_COL_LP_5p_N1__CAGGTGCAGGCTATCT-1	13.2542	2.09921
001-079_T0_COL_LP_5p_N1__CAGCAGCCAAGGGTCA-1	13.6823	0.575337
001-079_T0_COL_LP_5p_N1__GACGGCTAGTATCGAA-1	14.0464	0.431536
001-079_T0_COL_LP_5p_N1__TGAGGGACAGCTGGCT-1	14.4628	0.320163
001-079_T0_COL_EPI_5p_N1__TGCGGGTTCGAACTGT-1	2.28602	0.469498
001-079_T0_COL_EPI_5p_N1__GTCGTAAAGAGTAATC-1	1.56318	2.37809
001-082_T0_COL_EPI_5p_N1__ATCCGAACAAAGCGGT-1	2.17686	0.744048
001-082_T0_COL_EPI_5p_N1__GACGCGTAGCTAACTC-1	1.60309	0.54995
001-082_T0_COL_EPI_5p_N1__GACTACAAGTGAATTG-1	2.36232	2.07301
001-082_T0_COL_EPI_5p_N1__TAAGAGACAATCGAAA-1	-0.287557	2.60231
001-082_T0_COL_EPI_5p_N1__AAAGATGCAAGTAATG-1	-0.282856	3.99138
001-082_T0_COL_EPI_5p_N1__GCCTCTACATTTGCTT-1	6.02577	-6.26239
001-082_T0_COL_EPI_5p_N1__TTCTCCTTCGCACTCT-1	1.15438	4.26367
001-082_T0_COL_EPI_5p_N1__CACACAATCTGCGACG-1	1.90967	1.38118
001-082_T0_COL_EPI_5p_N1__GATCGCGGTTCATGGT-1	-1.54878	2.62233
001-085_T0_COL_EPI_5p_N1__GTGCTTCGTTCCATGA-1	-2.0924	2.10404
001-085_T0_COL_EPI_5p_N1__GTGTGCGTCTGGTATG-1	-1.56862	2.29502
001-085_T0_COL_EPI_5p_N1__ACGCAGCAGGCGACAT-1	0.779479	4.20675
001-085_T0_COL_EPI_5p_N1__CGGAGCTGTCGTCTTC-1	-2.89857	3.54813
001-085_T0_COL_LP_5p_N1__GAACATCCACTACAGT-1	-0.878256	2.28899
001-085_T0_COL_LP_5p_N1__AGAGCTTGTTCCACAA-1	-2.19283	2.51076
001-085_T0_COL_LP_5p_N1__AGTGGGAGTAGAAGGA-1	-0.26825	-1.30629
001-085_T0_COL_LP_5p_N1__GATTCAGTCTTGAGAC-1	-2.52967	2.75454
001-085_T0_COL_LP_5p_N1__CCCAGTTTCGCATGAT-1	-2.77981	2.33921
001-085_T0_COL_LP_5p_N1__ACGCAGCAGACTACAA-1	-2.2689	2.78365
001-085_T0_COL_LP_5p_N1__CGGACGTCACGAAATA-1	-2.04695	2.51833
001-085_T0_COL_LP_5p_N1__GCGCGATCAACTTGAC-1	0.346452	-0.103391
001-085_T0_COL_LP_5p_N1__GTAGGCCTCACCGTAA-1	-1.24279	1.77827
001-085_T0_COL_LP_5p_N1__GCTGGGTAGTACGCGA-1	-2.24217	2.33635
001-085_T0_COL_LP_5p_N1__GGACAAGAGACAGGCT-1	-2.4509	2.48093
001-085_T0_COL_LP_5p_N1__AAAGCAAAGCTGAACG-1	-0.981553	2.4445
001-085_T0_COL_LP_5p_N1__CATCAAGAGTATTGGA-1	-0.511706	-1.42084
001-085_T0_COL_LP_5p_N1__CCGTACTTCTATGTGG-1	-1.57542	2.45784
001-085_T0_COL_LP_5p_N1__GTCACAAGTGTTTGGT-1	-1.07044	1.77063
001-085_T0_COL_LP_5p_N1__ACGAGCCAGGTTACCT-1	-1.34117	2.40272
001-085_T0_COL_LP_5p_N1__TTCTTAGTCTGGTATG-1	-2.36663	3.13514
001-085_T0_COL_LP_5p_N1__CAGAGAGTCTTCATGT-1	-2.92642	2.83015
001-085_T0_COL_LP_5p_N1__TCAGCTCCAGGTCTCG-1	-1.73557	2.28747
001-085_T0_COL_LP_5p_N1__CACAGGCCAACTGGCC-1	-2.6509	2.29342
001-085_T0_COL_LP_5p_N1__TGACAACTCAGAGCTT-1	-2.13415	2.63252
001-085_T0_COL_LP_5p_N1__CACACTCCAAGGTTTC-1	-3.13901	2.67894
001-085_T0_COL_LP_5p_N1__TCGTAGAAGGTAGCTG-1	-1.50327	2.42748
001-085_T0_COL_LP_5p_N1__GGAACTTAGGATGGAA-1	0.231098	-7.76797
001-085_T0_COL_LP_5p_N1__CACACCTAGCTGTTCA-1	-2.72035	2.27231
001-085_T0_COL_LP_5p_N1__GGTGAAGCATTGGCGC-1	0.708068	0.969647
001-085_T0_COL_LP_5p_N1__GAATGAAAGCTCTCGG-1	-2.53132	2.26515
001-085_T0_COL_LP_5p_N1__GACACGCTCAGTACGT-1	-2.41293	2.30653
001-085_T0_COL_LP_5p_N1__CAGCAGCGTCAACATC-1	-2.55825	2.31215
001-085_T0_COL_LP_5p_N1__GGGTTGCGTAGCCTAT-1	-0.481526	1.82388
001-085_T0_COL_LP_5p_N1__AGTGTCAAGATCCTGT-1	-1.67164	2.33302
001-085_T0_COL_LP_5p_N1__CTTAACTGTAGTAGTA-1	-2.11631	2.52351
001-085_T0_COL_LP_5p_N1__CACTCCAGTAAACGCG-1	-2.08517	2.53007
001-085_T0_COL_LP_5p_N1__CGTTGGGGTTCCAACA-1	-1.52343	2.23974
001-085_T0_COL_LP_5p_N1__GCACTCTCATCGATGT-1	-2.42662	2.29286
001-085_T0_COL_LP_5p_N1__ACACCGGGTCCCTACT-1	-2.04087	2.10935
001-085_T0_COL_LP_5p_N1__ATAAGAGAGTTTAGGA-1	-2.11673	2.63031
001-085_T0_COL_LP_5p_N1__ACGGAGATCTCTGAGA-1	-2.40051	2.63133
001-085_T0_COL_LP_5p_N1__GTAGGCCTCGAATGGG-1	-0.995932	2.52135
001-085_T0_COL_LP_5p_N1__ATAGACCAGGCCCGTT-1	-0.882576	2.57203
001-085_T0_COL_LP_5p_N1__TAAACCGTCATTTGGG-1	-1.81199	2.42661
001-085_T0_COL_LP_5p_N1__CGTCACTTCCATTCTA-1	-1.59275	2.61151
001-085_T0_COL_LP_5p_N1__GATCGTACAGGATCGA-1	-2.43215	2.40215
001-085_T0_COL_LP_5p_N1__ACGAGCCGTTTGCATG-1	-2.21123	2.67032
001-085_T0_COL_LP_5p_N1__ATGCGATAGGGATGGG-1	-1.7394	2.5016
001-085_T0_COL_LP_5p_N1__GTTAAGCAGGCTATCT-1	-2.20467	2.24827
001-085_T0_COL_LP_5p_N1__ACACCCTAGGTTCCTA-1	-1.27017	2.26483
001-085_T0_COL_LP_5p_N1__GTTCTCGAGAACTGTA-1	-2.08304	2.57211
001-085_T0_COL_LP_5p_N1__GGGCACTTCATCGGAT-1	-2.20736	2.30709
001-085_T0_COL_LP_5p_N1__AGCTCTCCACTTACGA-1	-2.35592	2.1154
001-085_T0_COL_LP_5p_N1__ACTATCTGTTGACGTT-1	-2.59955	2.0668
001-085_T0_COL_LP_5p_N1__TAGTTGGTCTCTTATG-1	-3.06313	1.95894
001-085_T0_COL_LP_5p_N1__TATCAGGAGAGTACCG-1	-1.79495	2.39527
001-085_T0_COL_LP_5p_N1__AGATTGCGTCTTGATG-1	-1.01199	2.05316
001-085_T0_COL_LP_5p_N1__TACTCGCTCGCCTGAG-1	-2.26516	3.04049
001-085_T0_COL_LP_5p_N1__ATTGGACGTTCCGTCT-1	-0.601388	2.06275
001-085_T0_COL_LP_5p_N1__GATCAGTAGCCACGCT-1	-1.51679	2.55341
001-085_T0_COL_LP_5p_N1__CTAGCCTGTTGCGTTA-1	-2.05705	2.36158
001-085_T0_COL_LP_5p_N1__TGGGAAGTCCAACCAA-1	-2.11123	2.7768
001-085_T0_COL_LP_5p_N1__ACGCCGAAGCATGGCA-1	0.613065	0.897969
001-085_T0_COL_LP_5p_N1__TACCTATGTCACCCAG-1	0.56468	0.991993
001-085_T0_COL_LP_5p_N1__CACCTTGTCCGCGTTT-1	-0.951742	2.36783
001-085_T0_COL_LP_5p_N1__AACTCAGAGGGATCTG-1	-1.8041	2.52942
001-085_T0_COL_LP_5p_N1__AGCTCCTTCAAGGTAA-1	-2.55525	3.73822
001-085_T0_COL_LP_5p_N1__GCAGCCAGTATGAATG-1	-0.529805	2.48216
001-085_T0_COL_LP_5p_N1__AGGTCATTCACCGGGT-1	-2.55324	2.97486
001-085_T0_COL_LP_5p_N1__GACGTTATCTTGTTTG-1	-0.994521	2.15019
001-085_T0_COL_LP_5p_N1__ATGGGAGTCCTTTCGG-1	-1.99739	2.23722
001-085_T0_COL_LP_5p_N1__TCAACGAAGAACAACT-1	-0.6615	2.42899
001-085_T0_COL_LP_5p_N1__CGATTGATCTACCAGA-1	0.991364	1.57691
001-085_T0_COL_LP_5p_N1__CGGTTAATCCACTCCA-1	-2.43685	2.45265
001-085_T0_COL_LP_5p_N1__TCTTTCCAGTGCCATT-1	-2.04214	2.76376
001-085_T0_COL_LP_5p_N1__AACTCAGTCCAGAAGG-1	1.42626	2.53619
001-085_T0_COL_LP_5p_N1__GCCAAATCATTAACCG-1	-1.47429	2.4662
001-085_T0_COL_LP_5p_N1__ACGCCGACACTACAGT-1	-0.741517	2.02927
001-085_T0_COL_LP_5p_N1__ACGGCCATCTGTCTCG-1	1.19015	1.56905
001-085_T0_COL_LP_5p_N1__AGGGATGTCCGAAGAG-1	-1.27172	2.34588
001-085_T0_COL_LP_5p_N1__CCTACCAAGGCTCTTA-1	-1.07308	2.34838
001-085_T0_COL_LP_5p_N1__TACGGATCATGAACCT-1	1.5171	1.98273
001-085_T0_COL_LP_5p_N1__AAGGCAGTCTGTCCGT-1	-0.644203	2.24484
001-085_T0_COL_LP_5p_N1__CGCTGGATCAACGCTA-1	-2.13392	2.39924
001-085_T0_COL_LP_5p_N1__ATTACTCCATCCCACT-1	-1.70598	2.39713
001-085_T0_COL_LP_5p_N1__AAGGTTCAGTATGACA-1	-0.617555	1.98134
001-085_T0_COL_LP_5p_N1__GAGGTGATCCAAGCCG-1	0.530731	0.866897
001-085_T0_COL_LP_5p_N1__GCTTGAAAGGCAATTA-1	-1.15922	2.4597
001-085_T0_COL_LP_5p_N1__ATGAGGGTCTTTAGTC-1	-0.730192	2.58495
001-085_T0_COL_LP_5p_N1__CGGACGTCACGAAGCA-1	1.60634	2.2061
001-085_T0_COL_LP_5p_N1__TTTCCTCCATGGGAAC-1	-0.828038	2.39928
001-085_T0_COL_LP_5p_N1__TGCGTGGTCGCGATCG-1	0.519204	1.39716
001-085_T0_COL_LP_5p_N1__TTGCCGTTCGCGTAGC-1	-2.0681	2.48298
001-085_T0_COL_LP_5p_N1__CTGAAGTAGCGAAGGG-1	-0.692956	2.52752
001-085_T0_COL_LP_5p_N1__GACTAACCAATCCAAC-1	-1.9282	2.12184
001-085_T0_COL_LP_5p_N1__TACTTACGTTCCATGA-1	-1.18842	2.35484
001-085_T0_COL_LP_5p_N1__TTCCCAGCAGCCTTTC-1	-1.64344	3.25653
001-085_T0_COL_LP_5p_N1__CTCGGGATCGACAGCC-1	-4.15156	1.65263
001-085_T0_COL_LP_5p_N1__AGGGATGAGGTCATCT-1	1.70227	1.74004
001-085_T0_COL_LP_5p_N1__GACACGCGTACCGAGA-1	-1.71765	2.7034
001-085_T0_COL_LP_5p_N1__GTGGGTCTCAGCACAT-1	1.14177	2.72342
001-085_T0_COL_LP_5p_N1__TGTTCCGTCCAACCAA-1	-1.95211	2.58903
001-085_T0_COL_LP_5p_N1__CCTACCAAGACCTTTG-1	-0.504909	2.49849
001-085_T0_COL_LP_5p_N1__GGGATGATCAAGGTAA-1	-1.98097	2.6675
001-085_T0_COL_LP_5p_N1__GGTGAAGCATAGGATA-1	-1.96026	2.7087
001-085_T0_COL_LP_5p_N1__GAGGTGAAGCCCGAAA-1	-2.12022	2.98624
001-085_T0_COL_LP_5p_N1__TAAGTGCGTCCGAATT-1	-2.07532	2.36724
001-085_T0_COL_LP_5p_N1__ACTTACTAGGAATCGC-1	-0.573382	2.59079
001-085_T0_COL_LP_5p_N1__TATCTCAAGACTTTCG-1	-1.75191	2.07632
001-085_T0_COL_LP_5p_N1__TCACGAACAGACGTAG-1	-0.805317	2.78756
001-085_T0_COL_LP_5p_N1__CGTCCATCAACACGCC-1	-2.60594	3.15092
001-085_T0_COL_LP_5p_N1__GCTTGAACATCCTAGA-1	-2.38523	2.108
001-085_T0_COL_LP_5p_N1__CACCTTGGTGCAGGTA-1	-1.84975	2.31997
001-085_T0_COL_LP_5p_N1__GCGCAGTGTTCAGCGC-1	-1.50527	2.12836
001-085_T0_COL_LP_5p_N1__AACTCCCTCTGGGCCA-1	-2.6257	2.23022
001-085_T0_COL_LP_5p_N1__GCATGTACAAGAGTCG-1	-0.657386	2.45844
001-085_T0_COL_LP_5p_N1__ATCTACTTCACGAAGG-1	-1.12002	2.77607
001-085_T0_COL_LP_5p_N1__CGTTCTGCATAACCTG-1	1.21428	1.5882
001-085_T0_COL_LP_5p_N1__TTAGTTCAGATCGGGT-1	-2.09259	2.53104
001-085_T0_COL_LP_5p_N1__GCATGTACAATCACAC-1	-0.569688	2.93164
001-085_T0_COL_LP_5p_N1__ATCTGCCGTAATCACC-1	1.56816	0.429663
001-085_T0_COL_LP_5p_N1__TCGGTAATCTTCTGGC-1	-1.37373	2.5347
001-085_T0_COL_LP_5p_N1__GACGTGCAGTTAAGTG-1	1.13384	0.989917
001-085_T0_COL_LP_5p_N1__AAAGATGTCTGTTTGT-1	1.70291	1.6668
001-085_T0_COL_LP_5p_N1__AGAGCTTCAAAGCGGT-1	-0.837285	2.47091
001-085_T0_COL_LP_5p_N1__GGATTACCAGTATAAG-1	0.588239	2.82409
001-085_T0_COL_LP_5p_N1__AGGTCCGCAGACGTAG-1	-1.68904	3.0852
001-085_T0_COL_LP_5p_N1__CAACCTCTCCCTGACT-1	-0.677029	2.30626
001-085_T0_COL_LP_5p_N1__CAAGGCCCACGCGAAA-1	0.00568986	3.49103
001-085_T0_COL_LP_5p_N1__CGTTGGGCATCCGCGA-1	-0.168979	1.88697
001-085_T0_COL_LP_5p_N1__GGACATTCAGGGATTG-1	-1.77137	2.04374
001-085_T0_COL_LP_5p_N1__GTCTTCGAGTGTTAGA-1	0.947454	1.36448
001-085_T0_COL_LP_5p_N1__TCAACGAGTAGGGTAC-1	-0.679078	2.05571
001-085_T0_COL_LP_5p_N1__AGCGTATGTGACGGTA-1	0.949393	3.24937
001-085_T0_COL_LP_5p_N1__CACATTTGTGGTAACG-1	-0.761738	1.59703
001-085_T0_COL_LP_5p_N1__GACGGCTAGTAGCGGT-1	-2.38352	2.16831
001-085_T0_COL_LP_5p_N1__TGGGCGTCATCCTAGA-1	-0.711576	2.73871
001-085_T0_COL_LP_5p_N1__CTCCTAGAGGGATGGG-1	-3.36288	1.91914
001-085_T0_COL_LP_5p_N1__AGGGATGGTCAAACTC-1	-0.889116	2.63218
001-085_T0_COL_LP_5p_N1__CCATGTCGTAGAGGAA-1	-1.79243	2.44201
001-085_T0_COL_LP_5p_N1__CCGGGATAGTGCGTGA-1	-2.39185	2.26061
001-085_T0_COL_LP_5p_N1__TTTGCGCAGAGTGACC-1	-0.626481	2.28669
001-085_T0_COL_LP_5p_N1__CAGGTGCCAGGTCGTC-1	-1.82574	2.17094
001-085_T0_COL_LP_5p_N1__ACGAGCCAGGAGCGTT-1	0.14842	1.86804
001-085_T0_COL_LP_5p_N1__CTACACCCAATAGCAA-1	0.343573	1.87119
001-085_T0_COL_LP_5p_N1__AGGTCATGTCAAAGAT-1	1.01632	0.48283
001-085_T0_COL_LP_5p_N1__TCAGATGGTTAAGTAG-1	-2.41243	1.83915
001-085_T0_COL_LP_5p_N1__CCGTTCAAGGCTAGAC-1	-2.50443	2.8308
001-085_T0_COL_LP_5p_N1__AGGGTGAGTCCGCTGA-1	-1.86782	2.13515
001-085_T0_COL_LP_5p_N1__GGTGTTAGTAAGGATT-1	-2.1185	2.56526
001-085_T0_COL_LP_5p_N1__TATCAGGAGCTATGCT-1	-1.86857	2.68351
001-085_T0_COL_LP_5p_N1__GCGGGTTCATGCCCGA-1	-1.9351	3.02437
001-085_T0_COL_LP_5p_N1__CTCGGAGAGTGTTTGC-1	-0.403972	2.12745
001-085_T0_COL_LP_5p_N1__CTTCTCTTCTCCTATA-1	-1.03304	2.32399
001-085_T0_COL_LP_5p_N1__AGCGGTCAGACAGAGA-1	-1.99234	2.61361
001-085_T0_COL_LP_5p_N1__TACCTATGTAGAAAGG-1	-1.79843	2.39176
001-085_T0_COL_LP_5p_N1__CGTTGGGCATGCCTTC-1	0.965549	1.18607
001-085_T0_COL_LP_5p_N1__CTTTGCGGTGATGCCC-1	-1.86444	2.29941
001-085_T0_COL_LP_5p_N1__CAGCTGGAGCACGCCT-1	-1.58151	2.19611
001-085_T0_COL_LP_5p_N1__GCCTCTAAGAGGGATA-1	-0.770707	2.96649
001-085_T0_COL_LP_5p_N1__CTTAGGAGTCTTGTCC-1	-0.623181	3.22814
001-085_T0_COL_LP_5p_N1__ACACCCTGTTCGAATC-1	-2.91768	1.06477
001-085_T0_COL_LP_5p_N1__CCACCTAAGCGTCTAT-1	1.33434	2.68786
001-085_T0_COL_LP_5p_N1__CGGTTAAGTGGCAAAC-1	-2.2607	3.73354
001-085_T0_COL_LP_5p_N1__TCAGGATGTTCACGGC-1	-1.12404	1.73435
001-085_T0_COL_LP_5p_N1__GTTCGGGGTCTCTCGT-1	-0.556152	2.18061
001-085_T0_COL_LP_5p_N1__CGAGAAGTCTCGTTTA-1	-2.04034	3.51604
001-085_T0_COL_LP_5p_N1__CAAGATCAGAGAACAG-1	-0.999923	2.27083
001-085_T0_COL_LP_5p_N1__AACCGCGTCTTTACAC-1	-2.05626	2.7845
001-085_T0_COL_LP_5p_N1__GGATGTTCACAAGACG-1	-1.77548	2.57409
001-085_T0_COL_LP_5p_N1__TTTATGCTCACGACTA-1	-2.05973	2.81392
001-085_T0_COL_LP_5p_N1__TAAACCGCATGCCCGA-1	1.14794	3.88747
001-085_T0_COL_LP_5p_N1__CAAGTTGCAATCGGTT-1	-0.74665	2.20513
001-085_T0_COL_LP_5p_N1__CCTAAAGCATGGGACA-1	1.21777	1.71635
001-085_T0_COL_LP_5p_N1__TGCGGGTTCTCCAACC-1	-2.4501	2.32336
001-085_T0_COL_LP_5p_N1__ACTGAACGTTGGTTTG-1	-1.82241	2.58919
001-085_T0_COL_LP_5p_N1__GGAAAGCAGACTGTAA-1	-0.890602	2.73281
001-085_T0_COL_LP_5p_N1__ATCCGAAAGTTTGCGT-1	-0.70335	2.24178
001-085_T0_COL_LP_5p_N1__CCGGGATGTAGCTGCC-1	-0.967268	2.22012
001-085_T0_COL_LP_5p_N1__TTCGGTCCACTTCGAA-1	-2.16169	2.48368
001-085_T0_COL_LP_5p_N1__TACTTGTAGGACTGGT-1	0.126678	-0.000109262
001-085_T0_COL_LP_5p_N1__GACACGCCAGTGAGTG-1	0.874086	1.44504
001-085_T0_COL_LP_5p_N1__TTCTTAGCATGTTGAC-1	-2.0105	2.21299
001-085_T0_COL_LP_5p_N1__ATCCACCAGTGCCATT-1	-0.195406	3.23764
001-085_T0_COL_LP_5p_N1__GCTGCAGTCCTACAGA-1	-2.39816	2.08919
001-085_T0_COL_LP_5p_N1__TTAGGACCAGCAGTTT-1	2.61057	4.19416
001-085_T0_COL_LP_5p_N1__CCAATCCAGTCCTCCT-1	-1.92036	2.97768
001-085_T0_COL_LP_5p_N1__CTCGAGGTCACTTATC-1	-1.35036	2.55057
001-085_T0_COL_LP_5p_N1__GTGTGCGGTGTTAAGA-1	-1.99039	2.25537
001-085_T0_COL_LP_5p_N1__GAAGCAGAGATGCCTT-1	-1.6974	1.17347
001-085_T0_COL_LP_5p_N1__TCTGAGATCCTCGCAT-1	-0.464657	2.3546
001-085_T0_COL_LP_5p_N1__AGTGTCACACACATGT-1	0.576938	1.48701
001-085_T0_COL_LP_5p_N1__ATTACTCGTTTAGGAA-1	-0.600117	2.82927
001-085_T0_COL_LP_5p_N1__GACGGCTGTGGGTCAA-1	-0.747119	2.50902
001-085_T0_COL_LP_5p_N1__TTGGAACAGTGTGAAT-1	-2.32719	2.01971
001-085_T0_COL_LP_5p_N1__CTCGGAGCACTGTGTA-1	-2.27364	2.28846
001-085_T0_COL_LP_5p_N1__CGTTAGAAGCTGTCTA-1	-0.616759	2.07915
001-085_T0_COL_LP_5p_N1__AGTGAGGTCCTTCAAT-1	-2.40537	2.72977
001-085_T0_COL_LP_5p_N1__AAATGCCTCTGTCTCG-1	-1.69555	2.38717
001-085_T0_COL_LP_5p_N1__GAACATCTCATTGCGA-1	-0.0144578	1.42316
001-085_T0_COL_LP_5p_N1__AAAGTAGTCGCCATAA-1	-2.14259	1.67003
001-085_T0_COL_LP_5p_N1__ACCAGTAGTATGAATG-1	0.428638	3.76421
001-085_T0_COL_LP_5p_N1__TTGCCGTCATTCACTT-1	-2.02022	2.68332
001-085_T0_COL_LP_5p_N1__CGACTTCAGATACACA-1	-3.56178	1.37226
001-085_T0_COL_LP_5p_N1__CCGGTAGCATGTAAGA-1	-0.461644	2.6062
001-085_T0_COL_LP_5p_N1__GGCCGATGTACAGTTC-1	0.0750043	2.98517
001-085_T0_COL_LP_5p_N1__GGGTCTGCACGTCTCT-1	-2.4104	2.85575
001-085_T0_COL_LP_5p_N1__GACGCGTGTTCGCGAC-1	-1.17064	1.92676
001-085_T0_COL_LP_5p_N1__TTGGAACTCCTCATTA-1	-1.30944	1.95629
001-085_T0_COL_LP_5p_N1__TAGTGGTGTGTTTGTG-1	0.694324	1.47774
001-085_T0_COL_LP_5p_N1__TGGGCGTGTTTGTTTC-1	-1.23774	2.43628
001-085_T0_COL_LP_5p_N1__ATCACGATCCGCATAA-1	-2.13202	2.3091
001-085_T0_COL_LP_5p_N1__ACACCGGGTAGTAGTA-1	2.92595	-1.20484
001-085_T0_COL_LP_5p_N1__TTGACTTCACATGGGA-1	-1.01039	2.72946
001-085_T0_COL_LP_5p_N1__CGGAGTCCACATCCAA-1	-0.770612	2.53026
001-085_T0_COL_LP_5p_N1__GTGTGCGAGCGCCTTG-1	-0.277435	1.71212
001-085_T0_COL_LP_5p_N1__CTACGTCTCTTTAGGG-1	1.28514	3.03866
001-085_T0_COL_LP_5p_N1__CTTAGGATCTAACTGG-1	0.657672	1.07548
001-085_T0_COL_LP_5p_N1__CAGCAGCGTGCCTTGG-1	-1.24627	2.22348
001-085_T0_COL_LP_5p_N1__TCATTTGGTAGCCTCG-1	-1.26106	4.6185
001-085_T0_COL_LP_5p_N1__CCTAAAGAGGGCTTCC-1	1.67609	4.29855
001-085_T0_COL_LP_5p_N1__CAAGAAATCCGCAGTG-1	-2.27371	2.23649
001-085_T0_COL_LP_5p_N1__ACGCCAGAGTGATCGG-1	-2.03607	2.43601
001-085_T0_COL_LP_5p_N1__GCACTCTCATCTCGCT-1	-2.35402	3.72885
001-085_T0_COL_LP_5p_N1__ATGGGAGCACATCCAA-1	0.0324689	2.07734
001-085_T0_COL_LP_5p_N1__GAGGTGATCAGCTGGC-1	-1.5451	2.31931
001-085_T0_COL_LP_5p_N1__CTCGTCAGTCGGGTCT-1	0.801059	1.64634
001-085_T0_COL_LP_5p_N1__CAGGTGCGTTCGCGAC-1	1.48696	1.32159
001-085_T0_COL_LP_5p_N1__CGCGTTTAGTACACCT-1	-2.83783	3.39731
001-085_T0_COL_LP_5p_N1__CGAATGTAGCGTAATA-1	2.54417	4.17055
001-085_T0_COL_LP_5p_N1__CAGTCCTGTAGCGCAA-1	-0.767235	2.09602
001-085_T0_COL_LP_5p_N1__TTAACTCAGTTGCAGG-1	-0.614788	2.5021
001-085_T0_COL_LP_5p_N1__GGAATAAAGCAGCCTC-1	0.178191	5.05351
001-085_T0_COL_LP_5p_N1__CGTGTCTGTACTCTCC-1	-0.52085	2.26771
001-085_T0_COL_LP_5p_N1__ACCAGTAGTGGTTTCA-1	0.401536	4.61378
001-085_T0_COL_LP_5p_N1__CTCATTATCTGTTGAG-1	0.510011	3.851
001-085_T0_COL_LP_5p_N1__CGACCTTCATCGACGC-1	0.456409	3.71922
001-085_T0_COL_LP_5p_N1__GTTCATTCACATCCAA-1	-2.88775	1.60168
001-085_T0_COL_LP_5p_N1__TTTACTGCAAACCCAT-1	5.81435	-6.09068
001-085_T0_COL_LP_5p_N1__GCTCCTACAGTATGCT-1	-0.684378	2.68005
001-085_T0_COL_LP_5p_N1__GGAGCAAAGTAACCCT-1	-0.226597	1.08572
001-085_T0_COL_LP_5p_N1__CGTGAGCAGAGCAATT-1	-2.51676	2.02848
001-085_T0_COL_LP_5p_N1__GGAATAACAACGCACC-1	5.90021	-6.15183
001-085_T0_COL_LP_5p_N1__CAAGATCTCCTTGGTC-1	-0.699679	2.63391
001-085_T0_COL_LP_5p_N1__GTCTTCGGTCAAGCGA-1	-0.621824	2.96448
001-085_T0_COL_LP_5p_N1__AGCTCTCAGAGACGAA-1	11.2791	-0.569236
001-085_T0_COL_LP_5p_N1__AAGACCTTCACCACCT-1	-0.69283	4.63479
001-085_T0_COL_LP_5p_N1__TCATTTGAGGCGCTCT-1	0.387492	3.63976
001-085_T0_COL_LP_5p_N1__GTCGGGTTCGGCGCAT-1	0.282983	1.59834
001-085_T0_COL_LP_5p_N1__CCCAGTTTCTAACCGA-1	-1.1821	5.08638
001-085_T0_COL_LP_5p_N1__AACGTTGGTGTGTGCC-1	0.364233	3.5252
001-085_T0_COL_LP_5p_N1__ACGGAGAAGAACTCGG-1	1.34951	4.59767
001-085_T0_COL_LP_5p_N1__GGACAAGTCAAACGGG-1	12.9616	-0.0152722
001-085_T0_COL_LP_5p_N1__GCACTCTAGCGAGAAA-1	12.1878	-0.464758
001-085_T0_COL_LP_5p_N1__CTCACACTCGTTGCCT-1	14.225	1.08384
001-086_T0_COL_LP_5p_N1__CAGGTGCCACGAAGCA-1	-4.24731	1.89398
001-086_T0_COL_LP_5p_N1__GTATCTTTCCCTTGTG-1	0.0776057	-7.49663
001-086_T0_COL_LP_5p_N1__CAGCATAAGCCAACAG-1	0.367007	-7.54539
001-086_T0_COL_LP_5p_N1__TGACTTTAGTTACCCA-1	0.0358921	-7.73466
001-086_T0_COL_LP_5p_N1__CCACCTACAAGTAGTA-1	1.37061	1.94873
001-086_T0_COL_LP_5p_N1__TAGCCGGTCGGTGTTA-1	0.525099	-0.956336
001-086_T0_COL_LP_5p_N1__ACCCACTAGCCCTAAT-1	-0.382944	1.68865
001-086_T0_COL_LP_5p_N1__TATCTCAAGGTGCTTT-1	-0.697277	1.47308
001-086_T0_COL_LP_5p_N1__GTCATTTTCTTGACGA-1	-0.130395	1.6793
001-086_T0_COL_LP_5p_N1__CTGAAGTCAAGCCCAC-1	-3.99294	1.79253
001-086_T0_COL_LP_5p_N1__CGGCTAGTCGGTTAAC-1	1.18416	1.76851
001-086_T0_COL_LP_5p_N1__AGATCTGTCCTGTAGA-1	-0.580036	-1.0658
001-086_T0_COL_LP_5p_N1__TACTCATGTAAAGTCA-1	-1.78707	1.60135
001-086_T0_COL_LP_5p_N1__GCTCCTACATCCAACA-1	0.30524	0.842882
001-086_T0_COL_LP_5p_N1__CTAATGGTCGACAGCC-1	0.486468	-7.76021
001-086_T0_COL_LP_5p_N1__TGCCCTATCTTATCTG-1	0.664215	1.88726
001-086_T0_COL_LP_5p_N1__TGAGCCGGTTTGACTG-1	2.02468	1.07114
001-086_T0_COL_LP_5p_N1__GAACATCTCTTTAGTC-1	1.19834	1.77522
001-086_T0_COL_LP_5p_N1__CGTCAGGCACAAGTAA-1	2.28483	1.17516
001-086_T0_COL_LP_5p_N1__GGCCGATGTGTGGTTT-1	-1.84634	-1.39637
001-086_T0_COL_LP_5p_N1__GTATCTTGTTTGACAC-1	1.3267	1.91319
001-086_T0_COL_LP_5p_N1__TGGTTCCCACCAGTTA-1	1.25154	1.60826
001-086_T0_COL_LP_5p_N1__AGTGAGGAGGGCTCTC-1	0.330037	-7.66382
001-086_T0_COL_LP_5p_N1__GAACATCAGGTAGCTG-1	-2.50678	1.94292
001-086_T0_COL_LP_5p_N1__CGCTTCAAGGTACTCT-1	1.25564	1.69338
001-086_T0_COL_LP_5p_N1__GACACGCTCCTGCCAT-1	-1.3122	1.32079
001-086_T0_COL_LP_5p_N1__CGTCAGGCACGAAATA-1	1.02055	0.703842
001-086_T0_COL_LP_5p_N1__AGAGTGGAGCGATGAC-1	-0.366615	-0.807263
001-086_T0_COL_LP_5p_N1__ACTGCTCGTACTCGCG-1	1.41729	1.41785
001-086_T0_COL_LP_5p_N1__CGTAGCGAGCACCGTC-1	1.23745	1.70283
001-086_T0_COL_LP_5p_N1__CACATTTAGAGTACAT-1	2.498	0.626961
001-086_T0_COL_LP_5p_N1__ACACCGGCACGAAAGC-1	2.20133	0.534409
001-086_T0_COL_LP_5p_N1__TCGCGAGGTATCAGTC-1	1.35	1.67656
001-086_T0_COL_LP_5p_N1__TTGGCAACATCCGGGT-1	1.63054	2.35215
001-086_T0_COL_LP_5p_N1__ATTCTACGTTAGAACA-1	-1.815	-0.139223
001-086_T0_COL_LP_5p_N1__ATCACGATCATAAAGG-1	0.365948	1.44719
001-086_T0_COL_LP_5p_N1__CTTTGCGGTCGCATCG-1	0.256687	-7.56388
001-086_T0_COL_LP_5p_N1__AACTGGTTCACGGTTA-1	0.774127	1.44801
001-086_T0_COL_LP_5p_N1__CACAGGCGTGACAAAT-1	-1.01974	1.71855
001-086_T0_COL_LP_5p_N1__CTCGAGGTCTACTTAC-1	1.42243	1.51556
001-086_T0_COL_LP_5p_N1__CGATTGAAGGACAGCT-1	1.32367	1.92011
001-086_T0_COL_LP_5p_N1__TCTGGAAGTCCGCTGA-1	-1.72475	1.77951
001-086_T0_COL_LP_5p_N1__CATTCGCCATCCAACA-1	-0.316853	1.92955
001-086_T0_COL_LP_5p_N1__GAACATCTCTTACCGC-1	-0.385293	2.00341
001-086_T0_COL_LP_5p_N1__ATCATGGTCTCTTATG-1	0.926606	1.01351
001-086_T0_COL_LP_5p_N1__CCGTGGATCCGCTGTT-1	-1.16039	1.64678
001-086_T0_COL_LP_5p_N1__CAGCCGAAGACAGAGA-1	-0.370531	1.53226
001-086_T0_COL_LP_5p_N1__GGGCATCTCAACACAC-1	0.00388632	1.35298
001-086_T0_COL_LP_5p_N1__ACGTCAACACAGCGTC-1	-0.327722	1.67325
001-086_T0_COL_LP_5p_N1__TTTGCGCAGCGATCCC-1	0.0513922	0.968997
001-086_T0_COL_LP_5p_N1__CTACCCATCTAACCGA-1	0.912282	1.7386
001-086_T0_COL_LP_5p_N1__TACAGTGGTCGGCACT-1	1.07418	1.39302
001-086_T0_COL_LP_5p_N1__GTCTCGTTCACCCGAG-1	-2.05437	1.44898
001-086_T0_COL_LP_5p_N1__TCGGTAAAGTGGTCCC-1	1.40357	1.26268
001-086_T0_COL_LP_5p_N1__ACGGCCAAGCTATGCT-1	-2.67212	0.855943
001-086_T0_COL_LP_5p_N1__CAGAGAGAGTCGATAA-1	-0.156459	1.56912
001-086_T0_COL_LP_5p_N1__ACGGGTCGTGCGAAAC-1	1.13431	1.54846
001-086_T0_COL_LP_5p_N1__AACACGTCAGCTCGAC-1	-0.0677912	2.20448
001-086_T0_COL_LP_5p_N1__TTGTAGGCAGGGAGAG-1	1.40648	1.64575
001-086_T0_COL_LP_5p_N1__CTCGTACAGGAGTTTA-1	-3.75484	0.232124
001-086_T0_COL_LP_5p_N1__CGAGCCAGTTCCACGG-1	-0.300146	1.51834
001-086_T0_COL_LP_5p_N1__TGACTAGGTGTGACCC-1	0.482484	-7.52742
001-086_T0_COL_LP_5p_N1__TACTCATAGTAGATGT-1	5.34506	-6.50101
001-086_T0_COL_LP_5p_N1__AAGGAGCTCGCGGATC-1	1.25719	1.82776
001-086_T0_COL_LP_5p_N1__GGGTCTGTCGACAGCC-1	0.504288	-7.59214
001-086_T0_COL_LP_5p_N1__TGAGCATCACAGGCCT-1	-3.66608	1.48287
001-086_T0_COL_LP_5p_N1__CGAATGTTCCTATTCA-1	0.678224	-7.25713
001-086_T0_COL_LP_5p_N1__CAGAGAGCACGACGAA-1	-2.30084	1.10089
001-086_T0_COL_LP_5p_N1__AGCGTCGCAGGTTTCA-1	0.968217	1.55712
001-086_T0_COL_LP_5p_N1__GACGTGCGTCATACTG-1	-3.8951	0.907868
001-086_T0_COL_LP_5p_N1__TACCTTAGTGGTCCGT-1	-0.0060316	1.6207
001-086_T0_COL_LP_5p_N1__TTGTAGGCAGGGTATG-1	-0.911555	1.62541
001-086_T0_COL_LP_5p_N1__TCAACGATCGCCAGCA-1	-0.998416	1.78268
001-086_T0_COL_LP_5p_N1__TGACAACAGGCAGGTT-1	-3.33088	1.31334
001-086_T0_COL_LP_5p_N1__AGTTGGTAGCCGTCGT-1	0.812052	3.09408
001-086_T0_COL_LP_5p_N1__GCGCAACTCCAGTATG-1	11.9761	-0.870107
001-086_T0_COL_LP_5p_N1__TTGGAACGTAGCAAAT-1	-4.38999	0.623878
001-086_T0_COL_LP_5p_N1__CACACAAAGGCCCGTT-1	-3.96625	1.78125
001-086_T0_COL_LP_5p_N1__CTTAACTAGGTACTCT-1	-3.1301	0.989186
001-086_T0_COL_LP_5p_N1__GTCCTCAAGCGATCCC-1	11.1047	-0.445589
001-086_T0_COL_LP_5p_N1__GATGAGGAGCTAGTTC-1	-2.11782	0.0676252
001-086_T0_COL_LP_5p_N1__GTCACGGCAAAGTGCG-1	-2.37009	1.4906
001-086_T0_COL_LP_5p_N1__GACGTGCTCCGTCAAA-1	-0.752132	0.519851
001-086_T0_COL_LP_5p_N1__CACACAAGTAACGACG-1	12.091	-0.750622
001-086_T0_COL_LP_5p_N1__ATCGAGTAGCCGATTT-1	12.4797	1.38235
001-086_T0_COL_LP_5p_N1__TCGTAGAAGTCATCCA-1	12.9922	1.71724
001-086_T0_COL_LP_5p_N1__ATTGGTGTCGCCGTGA-1	13.9159	0.994037
001-086_T0_COL_LP_5p_N1__TGACTAGTCATTTGGG-1	14.3747	1.0049
001-086_T0_COL_LP_5p_N1__GGAAAGCCAGCTCGCA-1	13.264	0.966957
001-086_T0_COL_LP_5p_N1__ACGCAGCTCCATGAAC-1	14.5605	1.17969
001-086_T0_COL_LP_5p_N1__TTAACTCTCAATCTCT-1	13.7116	0.136578
001-086_T0_COL_LP_5p_N1__CCGGGATCAGATGAGC-1	13.92	0.238158
001-086_T0_COL_EPI_5p_N1__GTATTCTGTCCAAGTT-1	6.02888	-6.10698
001-089_T0_COL_EPI_5p_N1__AGCGTATTCGCGATCG-1	6.02067	-6.19446
001-089_T0_COL_EPI_5p_N1__GCACTCTAGAGTAAGG-1	5.83445	-7.16176
001-089_T0_COL_LP_5p_N1__GCACTCTGTCGGCATC-1	-0.63469	-1.13573
001-089_T0_COL_LP_5p_N1__CGAGCCAAGGTGCAAC-1	-1.76732	2.20338
001-089_T0_COL_LP_5p_N1__GACGTGCAGGTGATTA-1	-0.419385	-1.29344
001-089_T0_COL_LP_5p_N1__TGAGGGAAGATATACG-1	-1.6961	3.53704
001-089_T0_COL_LP_5p_N1__GCGCGATTCGTTTATC-1	-2.77895	3.94212
001-089_T0_COL_LP_5p_N1__TGTTCCGTCCTAGAAC-1	-2.69504	3.83561
001-089_T0_COL_LP_5p_N1__CCTTACGTCAGCTCTC-1	-0.290566	-1.30237
001-089_T0_COL_LP_5p_N1__GATGCTAAGGGTCGAT-1	-1.36035	2.31434
001-089_T0_COL_LP_5p_N1__CAGAATCCATGCCACG-1	-2.81008	4.08679
001-089_T0_COL_LP_5p_N1__AACTCTTAGACTAGGC-1	-2.14599	3.6016
001-089_T0_COL_LP_5p_N1__TTTCCTCAGGCGTACA-1	-2.1068	3.4577
001-089_T0_COL_LP_5p_N1__TTCCCAGCAATAGAGT-1	-2.43713	2.29972
001-089_T0_COL_LP_5p_N1__CTGTGCTTCGGTGTCG-1	-2.92405	1.90708
001-089_T0_COL_LP_5p_N1__CAGAGAGAGGATATAC-1	-2.98722	3.98501
001-089_T0_COL_LP_5p_N1__CACATAGTCGCATGAT-1	0.731498	1.46091
001-089_T0_COL_LP_5p_N1__GACGTTAGTGGCAAAC-1	-2.38678	3.82885
001-089_T0_COL_LP_5p_N1__TTTGGTTTCTATCCTA-1	-2.04729	0.0224262
001-089_T0_COL_LP_5p_N1__ATTGGACTCAACGGCC-1	-1.65744	2.46145
001-089_T0_COL_LP_5p_N1__GACTACATCACTCTTA-1	1.34193	2.25975
001-089_T0_COL_LP_5p_N1__CGTTGGGCACACCGAC-1	-1.47227	3.07676
001-089_T0_COL_LP_5p_N1__CGTTCTGTCTGCCCTA-1	-1.76024	2.97437
001-089_T0_COL_LP_5p_N1__ACCAGTAAGTAGTGCG-1	-2.00711	3.88742
001-089_T0_COL_LP_5p_N1__GACCAATCAGGCTCAC-1	2.86509	1.31176
001-089_T0_COL_LP_5p_N1__GTCATTTCAGTCACTA-1	-1.88338	3.21702
001-089_T0_COL_LP_5p_N1__TGACGGCTCCTTGGTC-1	-4.09357	1.84318
001-089_T0_COL_LP_5p_N1__GAAATGATCTTGGGTA-1	-1.83327	3.4227
001-089_T0_COL_LP_5p_N1__TGTGGTATCTGTGCAA-1	-1.77924	1.22182
001-089_T0_COL_LP_5p_N1__TGCTGCTCACCACCAG-1	-0.691515	-6.85986
001-089_T0_COL_LP_5p_N1__ACTTGTTAGGAGTTTA-1	-0.700127	2.20581
001-089_T0_COL_LP_5p_N1__CGCTGGATCGGCTTGG-1	-2.05456	2.24498
001-089_T0_COL_LP_5p_N1__GGGAATGAGACTGTAA-1	2.42256	1.00214
001-089_T0_COL_LP_5p_N1__GATCGTAAGAAGCCCA-1	-2.36873	2.3111
001-089_T0_COL_LP_5p_N1__GCTGCTTAGGCCCGTT-1	-1.97262	2.01181
001-089_T0_COL_LP_5p_N1__CCCAATCGTTCCTCCA-1	-4.21362	1.97148
001-089_T0_COL_LP_5p_N1__ACGGGCTGTAGGCTGA-1	1.13298	2.25039
001-089_T0_COL_LP_5p_N1__CTAGCCTCATCCAACA-1	-2.98878	1.9004
001-089_T0_COL_LP_5p_N1__GATGCTATCATCTGCC-1	-0.816158	2.26524
001-089_T0_COL_LP_5p_N1__TTTCCTCAGTATCGAA-1	-0.308392	-7.36974
001-089_T0_COL_LP_5p_N1__ATAACGCTCCGCGCAA-1	-0.343609	-7.14283
001-089_T0_COL_LP_5p_N1__AGTGTCATCAATAAGG-1	-2.05587	3.71676
001-089_T0_COL_LP_5p_N1__GACTGCGAGCTAAGAT-1	-0.530014	2.48683
001-089_T0_COL_LP_5p_N1__CAGCAGCGTATTACCG-1	0.410038	-0.575553
001-089_T0_COL_LP_5p_N1__CTCGTCATCCATGAGT-1	-2.16006	3.65599
001-089_T0_COL_LP_5p_N1__CTTAACTGTGACCAAG-1	1.88078	2.20511
001-089_T0_COL_LP_5p_N1__GTGAAGGCAAGACGTG-1	-2.83994	3.01807
001-089_T0_COL_LP_5p_N1__ACGAGGATCTGTCTCG-1	0.396789	0.335552
001-089_T0_COL_LP_5p_N1__GCAGCCACATCACGAT-1	1.70211	2.13666
001-089_T0_COL_LP_5p_N1__GTCACAATCCAGGGCT-1	2.79789	-1.57488
001-089_T0_COL_LP_5p_N1__CCCTCCTAGCGATATA-1	1.57317	1.66816
001-089_T0_COL_LP_5p_N1__AGCTTGATCACCTCGT-1	-3.3907	1.90198
001-089_T0_COL_LP_5p_N1__CCTCTGAGTAGCACGA-1	-1.2161	3.20874
001-089_T0_COL_LP_5p_N1__CACAGGCTCACAATGC-1	-1.39958	2.56196
001-089_T0_COL_LP_5p_N1__AGCTTGAAGTGACATA-1	-1.9361	3.46542
001-089_T0_COL_LP_5p_N1__CACAGGCAGGTACTCT-1	-2.04807	2.32841
001-089_T0_COL_LP_5p_N1__AGCTCTCGTCCGCTGA-1	1.07106	-0.319344
001-089_T0_COL_LP_5p_N1__TGAGGGACACAACGCC-1	-1.68854	2.42308
001-089_T0_COL_LP_5p_N1__ATGAGGGCACGTCAGC-1	-3.5289	1.85629
001-089_T0_COL_LP_5p_N1__TGAGAGGCACGGATAG-1	-0.73986	2.27212
001-089_T0_COL_LP_5p_N1__CTCTACGGTACATGTC-1	-2.24581	3.21325
001-089_T0_COL_LP_5p_N1__GCGCAACAGGGTATCG-1	-0.347842	2.97133
001-089_T0_COL_LP_5p_N1__GTAGGCCTCGGCATCG-1	1.38899	2.16993
001-089_T0_COL_LP_5p_N1__CAGCTAAGTTCGTTGA-1	1.81774	2.18639
001-089_T0_COL_LP_5p_N1__CTAGAGTGTATGCTTG-1	2.14945	1.97813
001-089_T0_COL_LP_5p_N1__GCGCCAAAGGGCTCTC-1	1.87677	1.20774
001-089_T0_COL_LP_5p_N1__TCGTACCTCCTTAATC-1	-0.998431	2.16583
001-089_T0_COL_LP_5p_N1__GATTCAGTCCGCTGTT-1	-1.64466	2.44154
001-089_T0_COL_LP_5p_N1__CACCACTCATTTGCTT-1	-1.25225	2.27633
001-089_T0_COL_LP_5p_N1__CTAACTTTCGGTGTTA-1	2.61075	1.16788
001-089_T0_COL_LP_5p_N1__GCTGCTTGTGTTGAGG-1	-0.116956	2.04159
001-089_T0_COL_LP_5p_N1__CTGGTCTGTCACAAGG-1	-0.27801	2.12787
001-089_T0_COL_LP_5p_N1__AAGGTTCAGATCACGG-1	-3.55972	1.93851
001-089_T0_COL_LP_5p_N1__GTCATTTCACTTCTGC-1	-1.43161	2.58701
001-089_T0_COL_LP_5p_N1__CTACACCAGGCAATTA-1	3.14808	-1.31299
001-089_T0_COL_LP_5p_N1__GTTCATTTCTCTAGGA-1	1.88582	1.90308
001-089_T0_COL_LP_5p_N1__GTGCAGCAGACAGACC-1	-1.05033	4.64395
001-089_T0_COL_LP_5p_N1__CTAACTTCACCACCAG-1	1.81969	2.02101
001-089_T0_COL_LP_5p_N1__GTACTTTAGCCCAATT-1	-3.364	1.82906
001-089_T0_COL_LP_5p_N1__AAGTCTGTCGTCTGAA-1	-1.21631	2.61137
001-089_T0_COL_LP_5p_N1__CCTTTCTGTAGAGGAA-1	2.06021	1.83746
001-089_T0_COL_LP_5p_N1__TTAGGCAAGGCAGTCA-1	-0.988954	3.27401
001-089_T0_COL_LP_5p_N1__CATCCACGTTTGACTG-1	-2.11064	3.521
001-089_T0_COL_LP_5p_N1__GTCTCGTCACTTAACG-1	-0.792427	-1.15272
001-089_T0_COL_LP_5p_N1__ATTTCTGAGCCCAACC-1	-0.228585	-7.22894
001-089_T0_COL_LP_5p_N1__CGCTGGATCGACGGAA-1	3.15006	-1.29578
001-089_T0_COL_LP_5p_N1__CCGTTCATCTAACGGT-1	1.73197	3.57132
001-089_T0_COL_LP_5p_N1__AATCGGTAGGAGCGAG-1	-1.60047	3.13807
001-089_T0_COL_LP_5p_N1__GGGAATGTCCACTGGG-1	0.201051	1.08414
001-089_T0_COL_LP_5p_N1__ATTGGTGGTGCGGTAA-1	-1.56525	2.45997
001-089_T0_COL_LP_5p_N1__AAGTCTGAGGGAACGG-1	2.57004	1.43977
001-089_T0_COL_LP_5p_N1__TGAGCCGGTTACCAGT-1	-3.2708	1.75994
001-089_T0_COL_LP_5p_N1__TCTTTCCAGCCAGTAG-1	2.58034	1.60327
001-089_T0_COL_LP_5p_N1__TGTGTTTGTGGGTATG-1	1.36832	2.03185
001-089_T0_COL_LP_5p_N1__TGGGAAGTCGCTGATA-1	0.400676	2.30786
001-089_T0_COL_LP_5p_N1__AAAGCAAAGGGTATCG-1	-2.23069	3.54777
001-089_T0_COL_LP_5p_N1__TACCTATAGGGTTCCC-1	-1.392	2.34334
001-089_T0_COL_LP_5p_N1__GGGTCTGTCCTGCCAT-1	-1.90722	1.89007
001-089_T0_COL_LP_5p_N1__TACTTACGTCGCGTGT-1	-1.66452	2.52667
001-089_T0_COL_LP_5p_N1__CATATGGTCTCGATGA-1	-0.866207	3.12463
001-089_T0_COL_LP_5p_N1__CGCTGGATCTCGAGTA-1	1.71563	2.6321
001-089_T0_COL_LP_5p_N1__CCGTACTCACACCGAC-1	2.58895	1.10532
001-089_T0_COL_LP_5p_N1__GTGGGTCGTTACCGAT-1	-0.864169	-0.297303
001-089_T0_COL_LP_5p_N1__GACAGAGTCTGATACG-1	1.47242	2.5486
001-089_T0_COL_LP_5p_N1__AGTGAGGGTTATCGGT-1	0.157009	1.77871
001-089_T0_COL_LP_5p_N1__ATCGAGTCATACCATG-1	0.195557	1.75468
001-089_T0_COL_LP_5p_N1__TACTTACGTTCTGTTT-1	-1.02262	2.41372
001-089_T0_COL_LP_5p_N1__TAGGCATTCAGTGCAT-1	-1.72375	2.50748
001-089_T0_COL_LP_5p_N1__AACTTTCGTGGGTCAA-1	-1.13411	2.63548
001-089_T0_COL_LP_5p_N1__AACCGCGCATCCTTGC-1	-0.980233	3.55036
001-089_T0_COL_LP_5p_N1__AGGTCCGGTATAGTAG-1	1.16496	2.03727
001-089_T0_COL_LP_5p_N1__TTCTACATCCTAGGGC-1	-1.7088	-1.13309
001-089_T0_COL_LP_5p_N1__TGGCCAGGTACCCAAT-1	0.403139	1.67925
001-089_T0_COL_LP_5p_N1__GTACGTATCATCGATG-1	2.5542	1.78055
001-089_T0_COL_LP_5p_N1__CCTCAGTTCATTTGGG-1	-1.269	2.33691
001-089_T0_COL_LP_5p_N1__ACCCACTGTCTGATCA-1	-1.6481	3.34716
001-089_T0_COL_LP_5p_N1__CTTCTCTCATTCGACA-1	0.776665	1.55942
001-089_T0_COL_LP_5p_N1__GACCAATAGCTAAACA-1	3.70224	-2.72634
001-089_T0_COL_LP_5p_N1__ATCTGCCAGGGTCTCC-1	2.76787	1.8656
001-089_T0_COL_LP_5p_N1__TACGGTACACTTGGAT-1	2.43046	0.959784
001-089_T0_COL_LP_5p_N1__GGGATGATCTAACTTC-1	-1.87499	3.62525
001-089_T0_COL_LP_5p_N1__ACCTTTAGTACAGTGG-1	0.451592	2.89577
001-089_T0_COL_LP_5p_N1__CGCTTCATCCCTTGTG-1	-2.01968	3.21253
001-089_T0_COL_LP_5p_N1__GTGTTAGTCAGTACGT-1	2.01834	2.31636
001-089_T0_COL_LP_5p_N1__GAACGGATCCGCGTTT-1	-1.09096	2.54449
001-089_T0_COL_LP_5p_N1__ACGGCCATCATCTGTT-1	0.446352	3.14981
001-089_T0_COL_LP_5p_N1__TCAGGATCACCTGGTG-1	0.471865	2.21254
001-089_T0_COL_LP_5p_N1__ATTCTACGTCATGCAT-1	1.83244	2.20589
001-089_T0_COL_LP_5p_N1__CAACCTCGTCCGAGTC-1	-0.373701	1.73152
001-089_T0_COL_LP_5p_N1__CTCGAAATCGGTTAAC-1	-4.28536	1.84314
001-089_T0_COL_LP_5p_N1__GCATGCGAGTACACCT-1	1.04027	1.4532
001-089_T0_COL_LP_5p_N1__ACGATACAGCTCAACT-1	0.375581	2.0937
001-089_T0_COL_LP_5p_N1__GTTTCTAAGAGCCCAA-1	-0.296418	3.9035
001-089_T0_COL_LP_5p_N1__GAGGTGATCCTAGGGC-1	-0.910659	3.73095
001-089_T0_COL_LP_5p_N1__GACTACAGTTGCGTTA-1	-1.36534	-0.200788
001-089_T0_COL_LP_5p_N1__GGTATTGGTTAGGGTG-1	-0.741546	2.20974
001-089_T0_COL_LP_5p_N1__TTGAACGCAGATCTGT-1	-1.74364	2.86467
001-089_T0_COL_LP_5p_N1__GTACTCCTCAGGTAAA-1	-0.379668	2.96092
001-089_T0_COL_LP_5p_N1__AGCATACAGACTGTAA-1	-0.0108722	1.42963
001-089_T0_COL_LP_5p_N1__AGTAGTCAGTGGAGAA-1	-3.65137	1.78011
001-089_T0_COL_LP_5p_N1__TGAGCATGTTCGGGCT-1	0.0399821	-7.35936
001-089_T0_COL_LP_5p_N1__TACACGACATACGCCG-1	1.32992	3.34337
001-089_T0_COL_LP_5p_N1__GCATACACAGACGCAA-1	-2.49945	1.55425
001-089_T0_COL_LP_5p_N1__GATCTAGAGCTGGAAC-1	0.288148	1.93471
001-089_T0_COL_LP_5p_N1__CAGCTGGGTAGATTAG-1	-0.18329	1.80654
001-089_T0_COL_LP_5p_N1__TCTTTCCAGTACCGGA-1	0.0200035	2.31279
001-089_T0_COL_LP_5p_N1__ACTTACTTCCGGCACA-1	-0.327674	3.88754
001-089_T0_COL_LP_5p_N1__GATGAAATCATTTGGG-1	0.852973	1.83385
001-089_T0_COL_LP_5p_N1__ATCTGCCTCCGAAGAG-1	-0.0028189	-6.84495
001-089_T0_COL_LP_5p_N1__CGAACATTCGCACTCT-1	2.05868	1.47166
001-089_T0_COL_LP_5p_N1__TATGCCCAGGAGCGTT-1	1.57234	1.42521
001-089_T0_COL_LP_5p_N1__AAGTCTGGTCTCCACT-1	-1.40205	2.3152
001-089_T0_COL_LP_5p_N1__CCTCTGATCAAGAAGT-1	0.214223	2.21863
001-089_T0_COL_LP_5p_N1__CATCAGAAGGTTCCTA-1	-0.831016	2.50215
001-089_T0_COL_LP_5p_N1__GATGCTATCCTCATTA-1	0.74891	1.03611
001-089_T0_COL_LP_5p_N1__TTTGTCAGTGACCAAG-1	-2.11304	1.66687
001-089_T0_COL_LP_5p_N1__CACACCTCAGCCTGTG-1	-2.32724	1.1025
001-089_T0_COL_LP_5p_N1__TACGGATCAATAGCGG-1	-0.815345	3.31488
001-089_T0_COL_LP_5p_N1__CTGATAGCACCAGCAC-1	2.21842	0.822764
001-089_T0_COL_LP_5p_N1__GCTCTGTAGATCCCGC-1	1.29427	1.04135
001-089_T0_COL_LP_5p_N1__GATGCTAGTGCTAGCC-1	-1.00632	2.61299
001-089_T0_COL_LP_5p_N1__GTTACAGTCTGCTGCT-1	-2.3509	3.26865
001-089_T0_COL_LP_5p_N1__TACAGTGTCCAAATGC-1	-0.439907	4.88014
001-089_T0_COL_LP_5p_N1__AACTTTCAGAAGCCCA-1	-1.50595	3.47369
001-089_T0_COL_LP_5p_N1__CAGCGACCAACAACCT-1	-1.13602	2.83826
001-089_T0_COL_LP_5p_N1__GGGCACTCATGACGGA-1	-0.867281	2.13857
001-089_T0_COL_LP_5p_N1__TCGAGGCTCTCCGGTT-1	2.02066	2.97335
001-089_T0_COL_LP_5p_N1__ATTACTCCACAGCCCA-1	-1.00754	4.25447
001-089_T0_COL_LP_5p_N1__CTACACCCACGACTCG-1	-1.29392	2.95136
001-089_T0_COL_LP_5p_N1__CTCGAGGAGCTAAGAT-1	-1.4968	2.97665
001-089_T0_COL_LP_5p_N1__CATCGAATCTGTTTGT-1	2.24185	2.77152
001-089_T0_COL_LP_5p_N1__GCCAAATGTACTTCTT-1	-3.22068	1.80887
001-089_T0_COL_LP_5p_N1__GTATTCTTCGATAGAA-1	0.367026	-0.413698
001-089_T0_COL_LP_5p_N1__CACTCCAGTTCCACAA-1	2.61331	1.44801
001-089_T0_COL_LP_5p_N1__CATCGAAAGGACACCA-1	-0.729225	3.86031
001-089_T0_COL_LP_5p_N1__AGAGCTTCACGGTGTC-1	-1.68529	2.99103
001-089_T0_COL_LP_5p_N1__CGAGCACCATGGTCAT-1	-1.29655	2.65008
001-089_T0_COL_LP_5p_N1__GATCGATAGGCAAAGA-1	-2.9602	1.74406
001-089_T0_COL_LP_5p_N1__CCGTACTAGCTAGCCC-1	-0.299084	2.88652
001-089_T0_COL_LP_5p_N1__TATTACCCAATAGCAA-1	-2.15863	1.51685
001-089_T0_COL_LP_5p_N1__CGAGAAGGTGCGAAAC-1	-0.506915	2.52137
001-089_T0_COL_LP_5p_N1__GCTTGAACACGGTAGA-1	-0.732877	2.41388
001-089_T0_COL_LP_5p_N1__GCGAGAACACAACGCC-1	1.62447	2.75952
001-089_T0_COL_LP_5p_N1__CGAGAAGAGATGTCGG-1	-2.11768	2.76862
001-089_T0_COL_LP_5p_N1__ATGAGGGCAAGGACAC-1	3.65498	-2.62617
001-089_T0_COL_LP_5p_N1__ACGGGTCCACGCTTTC-1	0.379888	1.87936
001-089_T0_COL_LP_5p_N1__CCACTACCAGGATTGG-1	-0.380316	1.74744
001-089_T0_COL_LP_5p_N1__CGCCAAGGTACGCACC-1	-1.20836	3.00128
001-089_T0_COL_LP_5p_N1__AAGCCGCGTTGATTCG-1	1.14667	1.41959
001-089_T0_COL_LP_5p_N1__CAGTAACAGCGAGAAA-1	-1.03413	3.52919
001-089_T0_COL_LP_5p_N1__CAAGAAATCGTGGTCG-1	-1.09991	2.21689
001-089_T0_COL_LP_5p_N1__CTCAGAATCGTATCAG-1	-0.366046	1.89928
001-089_T0_COL_LP_5p_N1__GGCTCGAAGGTGATTA-1	-1.49864	2.74001
001-089_T0_COL_LP_5p_N1__CACACAAAGATCCCGC-1	-0.0621916	2.21978
001-089_T0_COL_LP_5p_N1__ATTTCTGCACCCTATC-1	1.01593	4.51138
001-089_T0_COL_LP_5p_N1__GTTACAGCATGTAAGA-1	-0.762826	2.81429
001-089_T0_COL_LP_5p_N1__TACGGGCTCGCCTGTT-1	-1.32672	3.76998
001-089_T0_COL_LP_5p_N1__TACTTACGTACGCACC-1	1.60078	1.87089
001-089_T0_COL_LP_5p_N1__ACTGAACCACGAAGCA-1	-0.639907	3.58278
001-089_T0_COL_LP_5p_N1__CAGTAACGTCCAACTA-1	-1.07601	2.34321
001-089_T0_COL_LP_5p_N1__TCTGGAAAGTGGAGTC-1	-0.937169	2.10624
001-089_T0_COL_LP_5p_N1__GTCTCGTTCTAGAGTC-1	-0.740712	3.36702
001-089_T0_COL_LP_5p_N1__TTTACTGCACTCTGTC-1	5.1428	-6.1116
001-089_T0_COL_LP_5p_N1__AAGCCGCTCGAATCCA-1	-0.597843	2.58351
001-089_T0_COL_LP_5p_N1__CTTACCGCATCGGACC-1	1.3107	1.3658
001-089_T0_COL_LP_5p_N1__CTCGGGAGTCACAAGG-1	-2.56373	1.02948
001-089_T0_COL_LP_5p_N1__AGCTTGAGTCTTGTCC-1	-1.38811	3.00358
001-089_T0_COL_LP_5p_N1__AGTGGGATCACATACG-1	1.08658	3.95013
001-089_T0_COL_LP_5p_N1__ATCTGCCCACAGGTTT-1	-1.8983	1.65669
001-089_T0_COL_LP_5p_N1__TTAGTTCCATACTACG-1	1.61824	0.532707
001-089_T0_COL_LP_5p_N1__GTTACAGTCTTGTACT-1	3.38668	-1.48079
001-089_T0_COL_LP_5p_N1__CCTATTAAGATCCGAG-1	-2.15809	3.30982
001-089_T0_COL_LP_5p_N1__ACTGCTCCACGTGAGA-1	-3.18025	1.55375
001-089_T0_COL_LP_5p_N1__AAAGTAGTCTGGGCCA-1	-0.570807	2.4153
001-089_T0_COL_LP_5p_N1__GGAAAGCAGCTGAACG-1	-0.268165	2.49557
001-089_T0_COL_LP_5p_N1__TGACTAGTCTCTTATG-1	-1.06347	3.8109
001-089_T0_COL_LP_5p_N1__TGAGGGATCAAACGGG-1	-0.80826	1.86917
001-089_T0_COL_LP_5p_N1__TCAGATGAGTACACCT-1	-3.41398	1.6046
001-089_T0_COL_LP_5p_N1__CCTATTAAGGAGCGTT-1	-1.26866	2.54175
001-089_T0_COL_LP_5p_N1__CTCCTAGGTTGAGGTG-1	-1.26764	2.94531
001-089_T0_COL_LP_5p_N1__GGAAAGCAGTACCGGA-1	3.142	-1.52617
001-089_T0_COL_LP_5p_N1__GACTACATCGTAGGAG-1	-1.02266	2.71803
001-089_T0_COL_LP_5p_N1__TGGACGCCAAGCGTAG-1	0.238497	5.26095
001-089_T0_COL_LP_5p_N1__ACCGTAAAGAAGCCCA-1	10.9865	-2.15768
001-089_T0_COL_LP_5p_N1__AAAGCAATCCTGCAGG-1	-2.2778	1.45748
001-089_T0_COL_LP_5p_N1__GAAATGAGTTCGCGAC-1	-1.39322	3.7214
001-089_T0_COL_LP_5p_N1__AACTCAGGTCTCAACA-1	-0.127087	1.79771
001-089_T0_COL_LP_5p_N1__CACACCTCATTGCGGC-1	-2.27755	3.37811
001-089_T0_COL_LP_5p_N1__CACACTCGTTAAAGAC-1	-4.11772	1.61932
001-089_T0_COL_LP_5p_N1__TGACTAGTCGCAAGCC-1	-0.65157	3.36569
001-089_T0_COL_LP_5p_N1__TTAACTCCACAGCCCA-1	-2.25427	1.92665
001-089_T0_COL_LP_5p_N1__CCACCTAGTTACCAGT-1	-2.35262	1.91723
001-089_T0_COL_LP_5p_N1__ACCTTTAGTGCGAAAC-1	-1.55795	2.64819
001-089_T0_COL_LP_5p_N1__CGGACTGGTAAGTAGT-1	-0.846282	2.18549
001-089_T0_COL_LP_5p_N1__GTCACAAGTAGCGTCC-1	-0.950601	3.07622
001-089_T0_COL_LP_5p_N1__CGGACACAGTTATCGC-1	-1.48095	2.66533
001-089_T0_COL_LP_5p_N1__AATCGGTGTGCTTCTC-1	-3.12065	1.62321
001-089_T0_COL_LP_5p_N1__TAGACCAAGAGTAAGG-1	-1.62662	3.64276
001-089_T0_COL_LP_5p_N1__AAGGCAGGTAGCGCAA-1	0.838523	2.08683
001-089_T0_COL_LP_5p_N1__AAAGCAATCATTATCC-1	-1.14095	1.7023
001-089_T0_COL_LP_5p_N1__TGAAAGACACTATCTT-1	5.37436	-6.32169
001-089_T0_COL_LP_5p_N1__GGATTACCACACCGCA-1	-0.353967	1.55435
001-089_T0_COL_LP_5p_N1__TACAGTGCAGACGTAG-1	-0.640887	3.26182
001-089_T0_COL_LP_5p_N1__CTTACCGGTATCAGTC-1	-2.66287	2.28293
001-089_T0_COL_LP_5p_N1__TTAGGACGTCAACATC-1	-0.921021	4.34098
001-089_T0_COL_LP_5p_N1__GAATAAGGTTGCGCAC-1	1.45404	1.76885
001-089_T0_COL_LP_5p_N1__AAAGTAGTCTCCTATA-1	-2.62588	1.96919
001-089_T0_COL_LP_5p_N1__GTCTTCGCAGACTCGC-1	1.82976	3.01338
001-089_T0_COL_LP_5p_N1__TTGGCAAAGCTCCTTC-1	-2.30953	1.21801
001-089_T0_COL_LP_5p_N1__CCTTCGATCCGTAGTA-1	5.44336	-6.58934
001-089_T0_COL_LP_5p_N1__GCGCCAAGTGTGAATA-1	3.58012	-2.37833
001-089_T0_COL_LP_5p_N1__GTTCGGGTCTTGGGTA-1	-0.396508	2.79672
001-089_T0_COL_LP_5p_N1__TTTGTCACAGCTGGCT-1	3.46816	-1.83866
001-089_T0_COL_LP_5p_N1__CACTCCAGTGCAACTT-1	-2.47636	1.01386
001-089_T0_COL_LP_5p_N1__CATCGGGAGTCCGTAT-1	-1.92549	1.85054
001-089_T0_COL_LP_5p_N1__GATCGATAGTGAACAT-1	-1.25108	3.26344
001-089_T0_COL_LP_5p_N1__CAAGTTGGTAACGTTC-1	-1.81437	2.11982
001-089_T0_COL_LP_5p_N1__TTGGCAAGTATAGGGC-1	5.79486	-6.19998
001-089_T0_COL_LP_5p_N1__TAAGAGAGTGTCTGAT-1	-0.679179	2.81771
001-089_T0_COL_LP_5p_N1__AGGGTGAAGCTAGTGG-1	-1.65608	2.46691
001-089_T0_COL_LP_5p_N1__GTGCGGTCATCTCGCT-1	-0.835867	2.99308
001-089_T0_COL_LP_5p_N1__TATTACCCAATAGCGG-1	5.67613	-6.34612
001-089_T0_COL_LP_5p_N1__TACACGATCTCCAACC-1	0.746735	4.24072
001-089_T0_COL_LP_5p_N1__TAGAGCTTCTCGCATC-1	-0.291202	1.34086
001-089_T0_COL_LP_5p_N1__CTCATTAGTCCGTGAC-1	-0.66857	2.77184
001-089_T0_COL_LP_5p_N1__GGGCATCTCTTACCTA-1	-1.50484	2.02692
001-089_T0_COL_LP_5p_N1__ACTGATGCAGATTGCT-1	-2.16507	3.40801
001-089_T0_COL_LP_5p_N1__CCTACCAAGTTATCGC-1	-1.15132	2.68413
001-089_T0_COL_LP_5p_N1__TTGAACGCACCACCAG-1	-0.81635	3.12177
001-089_T0_COL_LP_5p_N1__AGCTCCTCAGATCGGA-1	-0.751594	2.45108
001-089_T0_COL_LP_5p_N1__CTCGAGGGTACCGGCT-1	6.04459	-6.11379
001-089_T0_COL_LP_5p_N1__TTGACTTAGTCACGCC-1	0.222037	2.6077
001-089_T0_COL_LP_5p_N1__GTGCTTCTCCTGTACC-1	-0.273766	4.24179
001-089_T0_COL_LP_5p_N1__CTAGTGACATTACCTT-1	-0.114834	5.20406
001-089_T0_COL_LP_5p_N1__TACAGTGCAGCTGTGC-1	1.77632	4.29866
001-089_T0_COL_LP_5p_N1__CATGCCTCACCAGATT-1	-2.8412	1.42662
001-089_T0_COL_LP_5p_N1__CGCTATCAGCCACGCT-1	11.2529	-1.28738
001-089_T0_COL_LP_5p_N1__GTTCATTGTAACGACG-1	0.804022	4.42476
001-089_T0_COL_LP_5p_N1__GGGAGATTCACATAGC-1	-0.346536	3.8952
001-089_T0_COL_LP_5p_N1__CTCATTAGTTAGGGTG-1	-1.00595	4.07173
001-089_T0_COL_LP_5p_N1__ACACCAACAAAGCGGT-1	-2.47408	1.65726
001-089_T0_COL_LP_5p_N1__GTTTCTACATGGTAGG-1	-0.256505	2.1843
001-089_T0_COL_LP_5p_N1__CAACCAATCCTGCCAT-1	-0.80889	1.40362
001-089_T0_COL_LP_5p_N1__TTGGAACTCACTTCAT-1	1.66859	3.10507
001-089_T0_COL_LP_5p_N1__CCAATCCGTCTGCGGT-1	1.34446	2.97736
001-089_T0_COL_LP_5p_N1__CCTACACAGGTGCTTT-1	1.06537	4.72726
001-089_T0_COL_LP_5p_N1__CAGCGACGTGATGTGG-1	-0.864423	2.63061
001-089_T0_COL_LP_5p_N1__CGATTGACAGCGTCCA-1	-3.60259	2.15968
001-089_T0_COL_LP_5p_N1__GGTGAAGAGCTGGAAC-1	-1.50251	3.17894
001-089_T0_COL_LP_5p_N1__CTGTGCTAGTCTCAAC-1	5.91895	-6.47806
001-089_T0_COL_LP_5p_N1__GGTATTGAGGGAACGG-1	0.074254	2.34307
001-089_T0_COL_LP_5p_N1__AGCCTAAGTTAGATGA-1	5.80929	-6.58286
001-089_T0_COL_LP_5p_N1__TGCGCAGGTGCCTGTG-1	-2.78307	3.30808
001-089_T0_COL_LP_5p_N1__TTCGGTCGTAGTAGTA-1	-3.9095	2.13024
001-089_T0_COL_LP_5p_N1__CGACTTCTCTCAAGTG-1	-1.41345	3.33734
001-089_T0_COL_LP_5p_N1__AGCTCTCTCGGCTACG-1	2.98709	-2.17095
001-089_T0_COL_LP_5p_N1__GCACTCTAGATGCGAC-1	1.54456	4.31297
001-089_T0_COL_LP_5p_N1__AACTCCCAGCAAATCA-1	1.48563	3.04415
001-089_T0_COL_LP_5p_N1__GCTCTGTGTTCGTCTC-1	-2.63319	0.922725
001-089_T0_COL_LP_5p_N1__ATCTACTGTCTCCCTA-1	-0.735353	3.93012
001-089_T0_COL_LP_5p_N1__TGTTCCGTCAGAGGTG-1	0.722702	3.53344
001-089_T0_COL_LP_5p_N1__CCGGGATCACGTCTCT-1	-0.144002	4.08719
001-089_T0_COL_LP_5p_N1__TTGACTTTCGTCCGTT-1	2.20615	0.964172
001-089_T0_COL_LP_5p_N1__CATCAAGAGTACCGGA-1	5.64322	-6.25752
001-089_T0_COL_LP_5p_N1__TTTGCGCCACTAAGTC-1	-0.898279	2.53633
001-089_T0_COL_LP_5p_N1__CATATTCTCCACGTTC-1	-0.140303	0.922559
001-089_T0_COL_LP_5p_N1__ACGCCAGGTGATGTCT-1	-2.23765	1.2255
001-089_T0_COL_LP_5p_N1__CGTTCTGCACGGTAGA-1	-2.61126	0.948562
001-089_T0_COL_LP_5p_N1__GATCGCGAGGTGCACA-1	-0.0816112	4.30139
001-089_T0_COL_LP_5p_N1__GCCAAATGTAGGACAC-1	-0.536075	2.69172
001-089_T0_COL_LP_5p_N1__TGTGGTATCATTGCCC-1	-0.509944	2.31469
001-089_T0_COL_LP_5p_N1__CGCCAAGCATGAACCT-1	-2.74224	1.0051
001-089_T0_COL_LP_5p_N1__TCTTTCCCATTTCACT-1	-1.10729	1.86084
001-089_T0_COL_LP_5p_N1__TCGGTAAGTGATGCCC-1	-0.812424	3.03754
001-089_T0_COL_LP_5p_N1__TTCTACATCTGGGCCA-1	-0.833278	3.49029
001-089_T0_COL_LP_5p_N1__ATCGAGTCATTCCTGC-1	0.0349752	3.22278
001-089_T0_COL_LP_5p_N1__TGTGTTTAGATGAGAG-1	-0.458395	2.86317
001-089_T0_COL_LP_5p_N1__AGTGAGGTCTTAACCT-1	-0.433162	3.54768
001-089_T0_COL_LP_5p_N1__TCATTACGTTGTGGAG-1	-2.64153	1.03708
001-089_T0_COL_LP_5p_N1__CACACCTGTCTGCGGT-1	-0.992235	-1.22843
001-089_T0_COL_LP_5p_N1__AGCAGCCGTCACTGGC-1	0.995864	4.95748
001-089_T0_COL_LP_5p_N1__GTTACAGGTCTCTTTA-1	-2.42995	1.28503
001-089_T0_COL_LP_5p_N1__CAGATCAAGCGTGAGT-1	5.82888	-6.80724
001-089_T0_COL_LP_5p_N1__GGACAGATCCTTGGTC-1	5.33958	-6.29647
001-089_T0_COL_LP_5p_N1__GAGCAGAAGGCGACAT-1	-3.10994	1.33172
001-089_T0_COL_LP_5p_N1__ACCAGTATCCTGCCAT-1	-0.528962	4.05604
001-089_T0_COL_LP_5p_N1__TGCCAAAAGAGCTTCT-1	1.83556	4.61032
001-089_T0_COL_LP_5p_N1__GATCGTAGTTAGATGA-1	-1.1562	1.73587
001-089_T0_COL_LP_5p_N1__TCTCATATCTCGTATT-1	0.0963995	3.29533
001-089_T0_COL_LP_5p_N1__GGGATGATCATTTGGG-1	-0.00232474	4.53183
001-089_T0_COL_LP_5p_N1__AACCGCGCATGCAACT-1	-0.450495	4.93482
001-089_T0_COL_LP_5p_N1__CGCGTTTCAGGAACGT-1	5.65771	-6.22065
001-089_T0_COL_LP_5p_N1__CATCAAGCATGATCCA-1	-0.692534	3.35125
001-089_T0_COL_LP_5p_N1__GAGGTGAAGTCAAGCG-1	-1.49077	2.31821
001-089_T0_COL_LP_5p_N1__TACGGTAAGCTAAGAT-1	-1.19432	3.72013
001-089_T0_COL_LP_5p_N1__CCATTCGGTAGAGGAA-1	-1.16989	2.56182
001-089_T0_COL_LP_5p_N1__TCTTCGGCACCGTTGG-1	-2.73301	1.03828
001-089_T0_COL_LP_5p_N1__ACAGCTATCTCGATGA-1	-1.1292	3.36902
001-089_T0_COL_LP_5p_N1__ATTGGACAGTGTACCT-1	-0.663314	3.42927
001-089_T0_COL_LP_5p_N1__GTACTCCCAAGTAGTA-1	-0.734858	3.77295
001-089_T0_COL_LP_5p_N1__CCTTCGACATACCATG-1	-0.796901	2.57667
001-089_T0_COL_LP_5p_N1__GCACATAGTAGGGTAC-1	11.3284	-1.19957
001-089_T0_COL_LP_5p_N1__CTTAACTTCAGTTAGC-1	0.309969	3.42876
001-089_T0_COL_LP_5p_N1__GCATGCGTCACCCGAG-1	-2.07539	1.16867
001-089_T0_COL_LP_5p_N1__TGCCCTACAGCCTGTG-1	5.56401	-7.15055
001-089_T0_COL_LP_5p_N1__AATCGGTAGAGCTTCT-1	-0.694912	1.55452
001-089_T0_COL_LP_5p_N1__GATGAAACAATTGCTG-1	-2.19273	0.429746
001-089_T0_COL_LP_5p_N1__CGTGAGCTCGCACTCT-1	0.438049	5.18034
001-089_T0_COL_LP_5p_N1__TAGAGCTGTATATGAG-1	-2.36858	0.407531
001-089_T0_COL_LP_5p_N1__AAGGAGCGTTGGTAAA-1	-3.04498	1.59012
001-089_T0_COL_LP_5p_N1__TAGCCGGTCAAGATCC-1	-3.64379	2.50546
001-089_T0_COL_LP_5p_N1__CGCTTCAGTGAAAGAG-1	5.2914	-7.76317
001-089_T0_COL_LP_5p_N1__CGGACACCATCGTCGG-1	0.684738	4.17447
001-089_T0_COL_LP_5p_N1__CTAACTTTCCGTCATC-1	3.20106	-2.06412
001-089_T0_COL_LP_5p_N1__TGAGGGATCGGTGTTA-1	0.0473254	5.12153
001-089_T0_COL_LP_5p_N1__GGATTACCAATCACAC-1	14.0401	0.768384
001-089_T0_COL_LP_5p_N1__TACTTGTAGTCAAGGC-1	12.0666	-0.557611
001-090_T0_COL_LP_5p_N1__GTTACAGTCCAGTAGT-1	-0.687692	-1.26231
001-090_T0_COL_LP_5p_N1__CCTTCCCTCCCTAACC-1	3.70373	-2.80597
001-090_T0_COL_LP_5p_N1__AAAGTAGGTCCAAGTT-1	-1.92486	-1.25212
001-090_T0_COL_LP_5p_N1__AGAGTGGAGCGTAGTG-1	-0.477935	-1.21316
001-090_T0_COL_LP_5p_N1__GGAAAGCGTAAGAGAG-1	0.24983	-1.26178
001-090_T0_COL_LP_5p_N1__TGCACCTCAAGTCTGT-1	-0.638055	-0.62371
001-090_T0_COL_LP_5p_N1__CAGCATACAGCTTAAC-1	-1.14133	-7.85904
001-090_T0_COL_LP_5p_N1__CCACTACGTAGCCTAT-1	0.143644	1.84803
001-090_T0_COL_LP_5p_N1__GAACATCGTGCACCAC-1	1.47099	1.20752
001-090_T0_COL_LP_5p_N1__TACTCATGTCAGAGGT-1	-0.488589	1.62533
001-090_T0_COL_LP_5p_N1__TATTACCAGTAACCCT-1	1.6266	1.74278
001-090_T0_COL_LP_5p_N1__TTGGAACTCAAGCCTA-1	0.338802	-7.68051
001-090_T0_COL_LP_5p_N1__TGCTACCAGAAGGACA-1	-0.71807	-1.33881
001-090_T0_COL_LP_5p_N1__GATTCAGAGGAGTCTG-1	1.33594	1.7251
001-090_T0_COL_LP_5p_N1__ACGCAGCTCACTCCTG-1	-0.499224	1.30947
001-090_T0_COL_LP_5p_N1__TGTATTCTCTTGTTTG-1	1.50336	1.31954
001-090_T0_COL_LP_5p_N1__ATGGGAGTCCGATATG-1	1.11504	1.57561
001-090_T0_COL_LP_5p_N1__TACTTGTCATGGTCTA-1	0.791672	0.997183
001-090_T0_COL_LP_5p_N1__GTCATTTCATGCAACT-1	2.06564	1.17679
001-090_T0_COL_LP_5p_N1__TACTCGCGTCCGTTAA-1	0.370572	-7.47579
001-090_T0_COL_LP_5p_N1__GATCAGTGTTATTCTC-1	0.278881	-7.63372
001-090_T0_COL_LP_5p_N1__ACGTCAAGTGTGAATA-1	-0.106915	1.84904
001-090_T0_COL_LP_5p_N1__CTGGTCTCACGACTCG-1	-2.30804	0.411263
001-090_T0_COL_LP_5p_N1__CATTATCCAGCCTATA-1	1.57765	1.93006
001-090_T0_COL_LP_5p_N1__AGGGATGAGAATAGGG-1	0.774771	2.69481
001-090_T0_COL_LP_5p_N1__AACCGCGAGAGGTTGC-1	-0.496291	1.92766
001-090_T0_COL_LP_5p_N1__CGTGAGCTCAGCACAT-1	1.67575	1.21383
001-090_T0_COL_LP_5p_N1__CACAAACGTATTAGCC-1	-0.631799	1.5664
001-090_T0_COL_LP_5p_N1__AACTCAGGTCCGAGTC-1	-0.373802	1.62313
001-090_T0_COL_LP_5p_N1__TTCGGTCCATCCAACA-1	1.54079	1.10955
001-090_T0_COL_LP_5p_N1__ACACCCTTCCTCAACC-1	0.726718	0.435659
001-090_T0_COL_LP_5p_N1__TGAGAGGTCCATGAAC-1	1.13814	1.73204
001-090_T0_COL_LP_5p_N1__CCCTCCTGTTATGCGT-1	1.7516	0.738553
001-090_T0_COL_LP_5p_N1__AGTAGTCAGTTGTCGT-1	0.383191	1.34386
001-090_T0_COL_LP_5p_N1__AGCTCCTCAAAGCAAT-1	-0.746501	-1.05697
001-090_T0_COL_LP_5p_N1__AGCTCTCAGTTTGCGT-1	0.234518	1.72524
001-090_T0_COL_LP_5p_N1__GAAACTCAGATCCCAT-1	-0.139854	1.25397
001-090_T0_COL_LP_5p_N1__CTAAGACGTTGACGTT-1	1.1136	2.35859
001-090_T0_COL_LP_5p_N1__CGACCTTCATTGAGCT-1	1.21066	1.2028
001-090_T0_COL_LP_5p_N1__ACAGCTAGTGAAATCA-1	-0.487038	1.70221
001-090_T0_COL_LP_5p_N1__AACTCTTCATCCCACT-1	0.495768	1.2291
001-090_T0_COL_LP_5p_N1__TAAGTGCAGCAATCTC-1	0.349393	1.86031
001-090_T0_COL_LP_5p_N1__TCTGAGAGTGCTTCTC-1	0.592697	1.16439
001-090_T0_COL_LP_5p_N1__AACACGTAGTGTGGCA-1	0.814605	1.92317
001-090_T0_COL_LP_5p_N1__ACACCAATCGAGCCCA-1	-0.569925	1.39223
001-090_T0_COL_LP_5p_N1__CAGCGACGTAAATACG-1	1.21705	1.74842
001-090_T0_COL_LP_5p_N1__GCGCAACGTCTCCATC-1	1.20888	1.54535
001-090_T0_COL_LP_5p_N1__TGAAAGAGTTCGAATC-1	0.738281	1.21343
001-090_T0_COL_LP_5p_N1__CGACCTTTCCGAACGC-1	-3.20444	0.699355
001-090_T0_COL_LP_5p_N1__CAAGATCGTCAATGTC-1	0.264455	1.39558
001-090_T0_COL_LP_5p_N1__TCTCATAGTCGAACAG-1	0.369358	-1.04408
001-090_T0_COL_LP_5p_N1__TCGCGTTCATCGGACC-1	-1.05083	1.93128
001-090_T0_COL_LP_5p_N1__TTGGAACAGGGTTTCT-1	0.567617	1.49379
001-090_T0_COL_LP_5p_N1__CAACTAGGTGAGGCTA-1	-2.81076	0.594403
001-090_T0_COL_LP_5p_N1__ACGGGCTAGGTCGGAT-1	-0.383575	1.74522
001-090_T0_COL_LP_5p_N1__AAGGAGCAGGCAAAGA-1	-2.1013	1.30236
001-090_T0_COL_LP_5p_N1__TGACAACAGACAATAC-1	5.63202	-6.8602
001-090_T0_COL_LP_5p_N1__AGCTCTCTCGCCAGCA-1	-2.31133	0.68838
001-090_T0_COL_LP_5p_N1__TACACGAGTCTGCGGT-1	-4.40173	1.0312
001-090_T0_COL_LP_5p_N1__CTGCTGTAGCTGGAAC-1	-0.873097	0.409256
001-090_T0_COL_LP_5p_N1__ATGCGATTCTCTTATG-1	0.00553342	1.81248
001-090_T0_COL_LP_5p_N1__AGAGTGGTCCAAAGTC-1	0.0727201	2.3261
001-090_T0_COL_LP_5p_N1__CGACTTCCACGAAATA-1	-2.39825	-0.452684
001-090_T0_COL_LP_5p_N1__GAACGGAGTGTTTGTG-1	-2.46352	0.297823
001-090_T0_COL_LP_5p_N1__GGCGACTGTAGGACAC-1	-2.99056	-0.0613565
001-090_T0_COL_LP_5p_N1__CACATAGGTATATCCG-1	5.92543	-6.60971
001-090_T0_COL_LP_5p_N1__AGCGTCGTCATCTGCC-1	1.50078	1.72823
001-090_T0_COL_LP_5p_N1__TACGGTATCAGCATGT-1	0.0272678	0.76468
001-090_T0_COL_LP_5p_N1__AGAGCGATCTTGCATT-1	-2.44864	0.238753
001-090_T0_COL_LP_5p_N1__AACTCCCAGGCGTACA-1	-2.63476	0.813723
001-090_T0_COL_LP_5p_N1__GCGCAACGTGCTGTAT-1	14.5485	0.592187
001-092_T0_COL_EPI_5p_N1__CGACTTCTCTCGCATC-1	1.64787	0.00138633
001-092_T0_COL_LP_5p_N1__CTCGGAGTCAGAGCTT-1	-3.15656	3.75311
001-092_T0_COL_LP_5p_N1__CTAGTGAAGCTCAACT-1	-0.320971	-0.971322
001-092_T0_COL_LP_5p_N1__CTTACCGAGAGACTTA-1	0.0804704	-0.979165
001-092_T0_COL_LP_5p_N1__TACACGATCAATCTCT-1	-0.657362	-1.37395
001-092_T0_COL_LP_5p_N1__TGGGCGTTCAAACAAG-1	-0.776956	0.501668
001-092_T0_COL_LP_5p_N1__TTGCCGTAGCAGCGTA-1	-0.156886	3.4137
001-092_T0_COL_LP_5p_N1__GTGTTAGAGTGTACTC-1	-0.0736059	-1.11693
001-092_T0_COL_LP_5p_N1__TCAGCTCAGCACACAG-1	-1.03695	-0.0312991
001-092_T0_COL_LP_5p_N1__TTGGCAAGTAGAAGGA-1	-1.16358	-0.382581
001-092_T0_COL_LP_5p_N1__GTAACGTGTCTTCTCG-1	-0.22169	-1.13981
001-092_T0_COL_LP_5p_N1__CTGCCTAAGACCACGA-1	0.314363	-7.29596
001-092_T0_COL_LP_5p_N1__TTTGTCAGTAGATTAG-1	1.3722	1.07231
001-092_T0_COL_LP_5p_N1__TGGTTAGTCCTGCAGG-1	-0.776378	-0.164039
001-092_T0_COL_LP_5p_N1__GTACTTTCAATGTAAG-1	-0.0948252	-0.100127
001-092_T0_COL_LP_5p_N1__CGGACTGAGCCACCTG-1	2.15755	0.621686
001-092_T0_COL_LP_5p_N1__GGCCGATAGGAATCGC-1	-0.0903759	-8.00746
001-092_T0_COL_LP_5p_N1__AACTGGTCACGAAATA-1	2.03676	0.699799
001-092_T0_COL_LP_5p_N1__GCATGCGCACCGAAAG-1	-1.28625	0.504929
001-092_T0_COL_LP_5p_N1__GATCAGTCATAGGATA-1	2.32995	-2.36458
001-092_T0_COL_LP_5p_N1__CCCTCCTTCCCACTTG-1	-0.765042	0.145263
001-092_T0_COL_LP_5p_N1__ACACTGACAAGCCCAC-1	-0.280474	-1.09713
001-092_T0_COL_LP_5p_N1__GATGAGGGTTCCCTTG-1	1.2442	1.25546
001-092_T0_COL_LP_5p_N1__AAGGCAGTCTTAACCT-1	-3.23341	0.652866
001-092_T0_COL_LP_5p_N1__CTCGAAACATACGCTA-1	0.97287	1.26177
001-092_T0_COL_LP_5p_N1__TGGACGCAGTGGAGTC-1	-0.468558	0.3526
001-092_T0_COL_LP_5p_N1__TAGAGCTAGGGTGTTG-1	-0.896693	0.149145
001-092_T0_COL_LP_5p_N1__AGAGTGGGTAGCGCTC-1	-0.0807368	4.07391
001-092_T0_COL_LP_5p_N1__AGTTGGTGTAGATTAG-1	0.424473	-7.72579
001-092_T0_COL_LP_5p_N1__GCTTGAACAAACGTGG-1	-1.28032	-0.219493
001-092_T0_COL_LP_5p_N1__GAATGAATCTCAACTT-1	-2.68412	1.09688
001-092_T0_COL_LP_5p_N1__CTAGAGTTCGAGCCCA-1	-5.03008	0.721053
001-092_T0_COL_LP_5p_N1__CAGAATCAGAAACCGC-1	0.111786	-7.31938
001-092_T0_COL_LP_5p_N1__GGTATTGCATCCGCGA-1	-0.697393	-1.32337
001-092_T0_COL_LP_5p_N1__TTGAACGCACATAACC-1	0.0765824	-1.08644
001-092_T0_COL_LP_5p_N1__TCACAAGTCACCCGAG-1	1.42585	0.809699
001-092_T0_COL_LP_5p_N1__CTGCTGTGTCGTGGCT-1	0.115719	-7.3494
001-092_T0_COL_LP_5p_N1__GCGCGATGTTCTGGTA-1	-0.245014	-7.45301
001-092_T0_COL_LP_5p_N1__TCGAGGCAGCCAGAAC-1	-0.702216	-0.0543752
001-092_T0_COL_LP_5p_N1__TGTTCCGAGGTGGGTT-1	0.0699624	-7.99859
001-092_T0_COL_LP_5p_N1__TGATTTCAGTTCCACA-1	-1.10838	-7.68408
001-092_T0_COL_LP_5p_N1__GGCCGATAGATCTGAA-1	0.586218	1.78898
001-092_T0_COL_LP_5p_N1__CTGAAGTCACCAACCG-1	1.18843	1.30937
001-092_T0_COL_LP_5p_N1__TTGCGTCAGGGCACTA-1	0.512521	-7.71532
001-092_T0_COL_LP_5p_N1__ACGGAGATCTTGGGTA-1	-0.369654	1.91759
001-092_T0_COL_LP_5p_N1__ATTGGTGGTGACTCAT-1	-1.38108	1.26766
001-092_T0_COL_LP_5p_N1__ACTATCTTCAACACAC-1	-3.93886	1.08286
001-092_T0_COL_LP_5p_N1__GCTGCGATCCACGTTC-1	-0.42219	1.65388
001-092_T0_COL_LP_5p_N1__CTCGGAGAGATATGCA-1	1.17277	1.09168
001-092_T0_COL_LP_5p_N1__TCTCATACATAAAGGT-1	0.0570022	1.28348
001-092_T0_COL_LP_5p_N1__CAGCATAAGAACTGTA-1	-0.177805	0.358913
001-092_T0_COL_LP_5p_N1__GCTCCTACAAGAGTCG-1	1.75097	1.94121
001-092_T0_COL_LP_5p_N1__GTAGGCCTCTGCGACG-1	-1.18789	0.837256
001-092_T0_COL_LP_5p_N1__AAGCCGCCAAACTGCT-1	1.70665	0.215842
001-092_T0_COL_LP_5p_N1__AGCGTATCATAGACTC-1	-0.176868	-0.696396
001-092_T0_COL_LP_5p_N1__GTGTGCGGTTAAAGAC-1	1.4439	0.535988
001-092_T0_COL_LP_5p_N1__GTCACGGCAATGACCT-1	1.89073	1.51395
001-092_T0_COL_LP_5p_N1__TGCACCTGTTACGTCA-1	-3.41564	1.27971
001-092_T0_COL_LP_5p_N1__TTTGTCACATAGGATA-1	-4.49745	0.985956
001-092_T0_COL_LP_5p_N1__CCCTCCTTCGTTGCCT-1	-5.22798	0.544772
001-092_T0_COL_LP_5p_N1__TCTTCGGTCTTTCCTC-1	-1.22128	0.867218
001-092_T0_COL_LP_5p_N1__GGAGCAAGTCATGCAT-1	-0.82356	1.37805
001-092_T0_COL_LP_5p_N1__TCATTTGTCGGCCGAT-1	1.19512	1.11715
001-092_T0_COL_LP_5p_N1__ATAACGCAGCTTTGGT-1	1.71438	2.47619
001-092_T0_COL_LP_5p_N1__CCGTTCAGTAAGTGGC-1	1.8922	0.931391
001-092_T0_COL_LP_5p_N1__CGACTTCTCGCTGATA-1	0.418605	-7.23474
001-092_T0_COL_LP_5p_N1__GCAAACTGTCGGCATC-1	0.926981	0.020199
001-092_T0_COL_LP_5p_N1__TGTTCCGTCTACTCAT-1	-0.0629097	1.40222
001-092_T0_COL_LP_5p_N1__GGGAATGCATCCGCGA-1	-3.35507	0.563084
001-092_T0_COL_LP_5p_N1__CCAATCCCATCGACGC-1	-0.927639	-0.213111
001-092_T0_COL_LP_5p_N1__GGGCATCCAGTCGATT-1	1.55354	1.43204
001-092_T0_COL_LP_5p_N1__ATCTACTTCGTGGTCG-1	2.78907	-1.53931
001-092_T0_COL_LP_5p_N1__TTAGTTCAGCGTAGTG-1	3.04222	1.42869
001-092_T0_COL_LP_5p_N1__TGCGTGGAGTTAGCGG-1	-0.766923	1.09593
001-092_T0_COL_LP_5p_N1__ACAGCCGCACTCTGTC-1	1.28932	0.850277
001-092_T0_COL_LP_5p_N1__CTAATGGGTCGGCTCA-1	-1.12284	0.675571
001-092_T0_COL_LP_5p_N1__CCTACACTCTGGAGCC-1	-1.7711	1.52699
001-092_T0_COL_LP_5p_N1__CGACCTTCATTCGACA-1	0.021042	0.984017
001-092_T0_COL_LP_5p_N1__CACACTCGTGCCTGGT-1	-3.49256	1.19808
001-092_T0_COL_LP_5p_N1__CCCTCCTGTAACGCGA-1	-3.33347	1.0413
001-092_T0_COL_LP_5p_N1__TAAACCGCATATACGC-1	0.867503	0.903947
001-092_T0_COL_LP_5p_N1__ATGCGATGTCTTGTCC-1	-2.65807	0.933802
001-092_T0_COL_LP_5p_N1__CTTAGGACAATGAATG-1	-0.197356	-7.62172
001-092_T0_COL_LP_5p_N1__GTCATTTAGTTCGCAT-1	-0.078369	4.43991
001-092_T0_COL_LP_5p_N1__CCTAGCTGTCTCCACT-1	-3.00997	0.385363
001-092_T0_COL_LP_5p_N1__ACAGCTAAGACGACGT-1	-0.303125	1.20233
001-092_T0_COL_LP_5p_N1__AGCTTGAGTCTAAAGA-1	-4.20519	1.12988
001-092_T0_COL_LP_5p_N1__CCGGTAGCATTCTTAC-1	0.43788	-7.63962
001-092_T0_COL_LP_5p_N1__CTAACTTCACATCCGG-1	1.66791	1.10223
001-092_T0_COL_LP_5p_N1__CGTAGGCAGGGCATGT-1	-4.8255	0.9624
001-092_T0_COL_LP_5p_N1__TTCGGTCGTCGGATCC-1	-2.89361	1.11167
001-092_T0_COL_LP_5p_N1__TGAAAGAAGATACACA-1	-0.787731	0.0770081
001-092_T0_COL_LP_5p_N1__TATCAGGGTGTCCTCT-1	3.3843	-1.91137
001-092_T0_COL_LP_5p_N1__TTTATGCGTCAGAAGC-1	0.571364	1.93998
001-092_T0_COL_LP_5p_N1__ACCAGTATCGAACTGT-1	-1.99821	0.650649
001-092_T0_COL_LP_5p_N1__TGCCCATAGCTAGTCT-1	-1.53748	0.592303
001-092_T0_COL_LP_5p_N1__TATGCCCTCAAGCCTA-1	-1.54665	-0.531261
001-092_T0_COL_LP_5p_N1__GATGAGGTCACGACTA-1	3.7885	-2.98037
001-092_T0_COL_LP_5p_N1__TACTTACAGCGCTTAT-1	-3.50913	0.877002
001-092_T0_COL_LP_5p_N1__TTGGCAAAGTGTCCAT-1	-3.12687	1.79198
001-092_T0_COL_LP_5p_N1__CAGTAACCATTAACCG-1	1.68405	0.490169
001-092_T0_COL_LP_5p_N1__GGTATTGTCGCATGGC-1	3.12989	-1.51065
001-092_T0_COL_LP_5p_N1__CCTTACGCACGGCTAC-1	1.49848	1.17064
001-092_T0_COL_LP_5p_N1__CTAATGGTCGGCGGTT-1	-3.22565	3.20271
001-092_T0_COL_LP_5p_N1__AGGCCACTCAACACAC-1	-2.61604	1.23131
001-092_T0_COL_LP_5p_N1__ACTGAACTCTGATTCT-1	-0.732177	0.0171162
001-092_T0_COL_LP_5p_N1__AAAGATGCATGGGACA-1	-2.04362	-0.179998
001-092_T0_COL_LP_5p_N1__GGGCATCCAAACGTGG-1	-2.41025	1.14816
001-092_T0_COL_LP_5p_N1__GCGCCAATCTTCCTTC-1	-4.15539	2.21361
001-092_T0_COL_LP_5p_N1__GGCTGGTTCAGAGACG-1	-3.95831	1.00796
001-092_T0_COL_LP_5p_N1__CTGTGCTTCCCTGACT-1	-2.74324	0.366877
001-092_T0_COL_LP_5p_N1__ACGGGCTAGGATGGTC-1	0.183059	0.645526
001-092_T0_COL_LP_5p_N1__CATCCACAGTCGTTTG-1	-0.34887	-0.744365
001-092_T0_COL_LP_5p_N1__TCGTAGAGTTCAGTAC-1	1.55136	3.16411
001-092_T0_COL_LP_5p_N1__CGAACATGTCGAAAGC-1	1.494	1.03747
001-092_T0_COL_LP_5p_N1__GGGAGATAGGGTGTGT-1	1.26671	1.11299
001-092_T0_COL_LP_5p_N1__GGTATTGTCGAACTGT-1	-4.21595	1.5281
001-092_T0_COL_LP_5p_N1__ACTGAACCAGACAGGT-1	0.310976	0.187098
001-092_T0_COL_LP_5p_N1__TGGTTCCTCACAATGC-1	-0.125442	0.785853
001-092_T0_COL_LP_5p_N1__ACGCAGCCATCACGAT-1	-2.76686	2.45341
001-092_T0_COL_LP_5p_N1__GGGCATCAGAGGTTAT-1	-3.49001	0.788642
001-092_T0_COL_LP_5p_N1__CGTCCATGTAGCTAAA-1	-4.6939	0.91825
001-092_T0_COL_LP_5p_N1__AAACCTGAGATGTGGC-1	-0.847449	0.24307
001-092_T0_COL_LP_5p_N1__GACTGCGGTCGAATCT-1	-0.592548	0.259361
001-092_T0_COL_LP_5p_N1__TCTTCGGGTAGCCTAT-1	-0.557695	1.33607
001-092_T0_COL_LP_5p_N1__GTATCTTAGGATATAC-1	2.17164	0.327747
001-092_T0_COL_LP_5p_N1__CAGTCCTGTTATCCGA-1	1.62619	4.05425
001-092_T0_COL_LP_5p_N1__GCAATCAAGTTTGCGT-1	-1.25024	1.01801
001-092_T0_COL_LP_5p_N1__ACGCCAGGTAGCGTCC-1	-0.252714	2.21765
001-092_T0_COL_LP_5p_N1__AAGGAGCCATCGGTTA-1	1.62967	1.32863
001-092_T0_COL_LP_5p_N1__ATCATGGAGACAGGCT-1	0.514616	2.8534
001-092_T0_COL_LP_5p_N1__CTGAAGTCACGTAAGG-1	-0.240388	1.21901
001-092_T0_COL_LP_5p_N1__ATCCGAACAGGTGGAT-1	1.37176	1.07455
001-092_T0_COL_LP_5p_N1__TCTGGAATCGCTTGTC-1	-4.63936	1.02759
001-092_T0_COL_LP_5p_N1__TTGACTTAGGTGACCA-1	-1.3485	0.129074
001-092_T0_COL_LP_5p_N1__AGGGTGATCCTCGCAT-1	-4.68063	0.957546
001-092_T0_COL_LP_5p_N1__CCGTGGAAGTGCCATT-1	-0.97802	0.323551
001-092_T0_COL_LP_5p_N1__CGAATGTTCAGCCTAA-1	0.60413	4.11865
001-092_T0_COL_LP_5p_N1__GGGACCTGTCTTGTCC-1	-2.2198	0.474932
001-092_T0_COL_LP_5p_N1__AGGGATGGTAAAGGAG-1	-3.89279	1.2485
001-092_T0_COL_LP_5p_N1__CCGTTCAGTAAGTGTA-1	-2.41256	3.95978
001-092_T0_COL_LP_5p_N1__GGCAATTGTCATATCG-1	3.59511	-2.42918
001-092_T0_COL_LP_5p_N1__AGAATAGTCTGGTTCC-1	1.84822	0.460869
001-092_T0_COL_LP_5p_N1__AGCGGTCGTGGTCCGT-1	1.08681	0.979574
001-092_T0_COL_LP_5p_N1__TTTGTCACAGATAATG-1	1.74511	3.50685
001-092_T0_COL_LP_5p_N1__GAACCTAAGATGTTAG-1	5.93662	-6.6721
001-092_T0_COL_LP_5p_N1__TTGAACGAGCGTAATA-1	-2.62672	0.598468
001-092_T0_COL_LP_5p_N1__CAGCTAAAGTGATCGG-1	-0.518806	1.04753
001-092_T0_COL_LP_5p_N1__TCGTAGACACACGCTG-1	-2.20515	0.436526
001-092_T0_COL_LP_5p_N1__TAGAGCTGTCACTTCC-1	-2.56721	0.396627
001-092_T0_COL_LP_5p_N1__CTACGTCGTGCTGTAT-1	1.17732	1.07404
001-092_T0_COL_LP_5p_N1__ACGCCGAGTAAGGGCT-1	2.74439	4.26042
001-092_T0_COL_LP_5p_N1__CTAATGGAGGGATCTG-1	1.22076	4.33894
001-092_T0_COL_LP_5p_N1__ACTTTCATCCGCATCT-1	-3.6635	1.82602
001-092_T0_COL_LP_5p_N1__CTAGAGTAGTGGACGT-1	-2.73135	0.655805
001-092_T0_COL_LP_5p_N1__AGTGAGGGTAAGGGAA-1	-2.32409	0.366866
001-092_T0_COL_LP_5p_N1__AAAGCAATCCGCAGTG-1	-1.81945	0.218355
001-092_T0_COL_LP_5p_N1__TGGGAAGTCCCTAACC-1	-0.895187	-1.0146
001-092_T0_COL_LP_5p_N1__CAGCAGCGTCATCCCT-1	1.30149	4.06053
001-092_T0_COL_LP_5p_N1__AACTCCCCACGGTAGA-1	1.5395	1.24723
001-092_T0_COL_LP_5p_N1__AGCAGCCAGACCCACC-1	-3.80657	1.0508
001-092_T0_COL_LP_5p_N1__AGCTTGATCTGCCCTA-1	11.9092	0.28187
001-092_T0_COL_LP_5p_N1__TTCTACAAGGACACCA-1	1.74117	4.23706
001-092_T0_COL_LP_5p_N1__TTAACTCCATGAAGTA-1	-2.52594	0.869068
001-092_T0_COL_LP_5p_N1__TGTCCCAGTCAGCTAT-1	-0.774497	0.398393
001-092_T0_COL_LP_5p_N1__CGGCTAGGTGAGCGAT-1	-2.48419	0.351728
001-092_T0_COL_LP_5p_N1__CGCTTCAAGGCTCATT-1	0.472877	2.55869
001-092_T0_COL_LP_5p_N1__TTGCCGTTCTGATACG-1	2.55511	4.22874
001-092_T0_COL_LP_5p_N1__TTAACTCTCGTCCGTT-1	0.428943	-7.00122
001-092_T0_COL_LP_5p_N1__TCAATCTAGGTCGGAT-1	-2.29419	0.500562
001-092_T0_COL_LP_5p_N1__TCGCGAGTCCACTGGG-1	1.79157	4.70606
001-092_T0_COL_LP_5p_N1__CCCAATCGTGACGCCT-1	-3.69126	1.53159
001-092_T0_COL_LP_5p_N1__AGCTTGAAGGAATCGC-1	-3.88476	1.45577
001-092_T0_COL_LP_5p_N1__AGACGTTGTTGTCTTT-1	-0.971315	0.453267
001-092_T0_COL_LP_5p_N1__CAAGATCCACGCCAGT-1	-2.28911	0.441715
001-092_T0_COL_LP_5p_N1__TACGGTATCAAGATCC-1	0.528038	-6.03271
001-092_T0_COL_LP_5p_N1__CCTAAAGGTTTGGGCC-1	-1.64979	0.149076
001-092_T0_COL_LP_5p_N1__CTAGTGAAGAGGTAGA-1	-3.62994	0.493418
001-092_T0_COL_LP_5p_N1__GCTGGGTTCAGTACGT-1	-1.86524	-0.0520236
001-092_T0_COL_LP_5p_N1__AAACGGGCATGCTGGC-1	5.63256	-6.67992
001-092_T0_COL_LP_5p_N1__CCTAGCTCATCGATGT-1	-2.59197	0.756768
001-092_T0_COL_LP_5p_N1__AATCGGTCAACGCACC-1	1.54498	4.57147
001-092_T0_COL_LP_5p_N1__TCAACGATCCTCCTAG-1	0.405101	3.19429
001-092_T0_COL_LP_5p_N1__GTGAAGGCAGGGAGAG-1	-1.5901	0.437571
001-092_T0_COL_LP_5p_N1__TCCACACTCGCCCTTA-1	2.78506	-2.49134
001-092_T0_COL_LP_5p_N1__GTATTCTTCTGTGCAA-1	-2.41805	0.012206
001-092_T0_COL_LP_5p_N1__GGATTACGTCAGAGGT-1	11.4109	-1.24934
001-092_T0_COL_LP_5p_N1__TCGGTAATCGCTTAGA-1	0.434313	-7.14916
001-092_T0_COL_LP_5p_N1__TACCTTACAGACAAGC-1	-3.68421	1.86878
001-092_T0_COL_LP_5p_N1__GACAGAGCAGATCTGT-1	-2.86479	0.320521
001-092_T0_COL_LP_5p_N1__GTACTCCCACACGCTG-1	0.651624	4.77428
001-092_T0_COL_LP_5p_N1__TCGTACCCAGGGATTG-1	11.4485	1.44927
001-094_T0_COL_LP_5p_N1__GTGTGCGGTGACGGTA-1	-3.74073	1.12655
001-094_T0_COL_LP_5p_N1__GGGTCTGAGGCGTACA-1	-3.96895	1.52575
001-094_T0_COL_LP_5p_N1__TAAACCGGTTAGGGTG-1	-2.6417	2.55078
001-094_T0_COL_LP_5p_N1__GCTCCTAGTGGTCCGT-1	0.0745479	-0.809676
001-094_T0_COL_LP_5p_N1__TGGCTGGGTAAGTGTA-1	-3.80769	1.07823
001-094_T0_COL_LP_5p_N1__CAACTAGGTGTGGCTC-1	-0.284431	-1.06671
001-094_T0_COL_LP_5p_N1__AACACGTAGTCGCCGT-1	-2.29934	2.42741
001-094_T0_COL_LP_5p_N1__ACGGCCAGTAGTACCT-1	0.15205	-0.545926
001-094_T0_COL_LP_5p_N1__CATCAGAAGGCCATAG-1	-2.40956	2.76751
001-094_T0_COL_LP_5p_N1__AAAGATGAGGATGGAA-1	0.349745	-7.69766
001-094_T0_COL_LP_5p_N1__CGTAGGCCACACCGCA-1	-0.873594	-1.23112
001-094_T0_COL_LP_5p_N1__TTTATGCGTCTGCAAT-1	-2.52645	2.47907
001-094_T0_COL_LP_5p_N1__CATGACAGTTTGCATG-1	-2.27881	2.42019
001-094_T0_COL_LP_5p_N1__ACGATGTAGGTGCAAC-1	-1.66293	2.35977
001-094_T0_COL_LP_5p_N1__ACTATCTCACCGGAAA-1	-3.55618	1.06328
001-094_T0_COL_LP_5p_N1__TCACGAAAGAGGGATA-1	-3.43631	1.86752
001-094_T0_COL_LP_5p_N1__AGGGTGACATAAGACA-1	-1.48119	2.35814
001-094_T0_COL_LP_5p_N1__CAGTAACCAAAGCAAT-1	-2.51604	3.27952
001-094_T0_COL_LP_5p_N1__CGGACTGCAGTCACTA-1	0.334984	0.271795
001-094_T0_COL_LP_5p_N1__CACTCCACAGAAGCAC-1	-4.01612	1.22183
001-094_T0_COL_LP_5p_N1__TGCCCATCACCTATCC-1	-1.60751	2.47575
001-094_T0_COL_LP_5p_N1__AACTGGTAGCCACCTG-1	1.4178	2.14862
001-094_T0_COL_LP_5p_N1__GGACAAGGTCAAACTC-1	-1.03131	2.23944
001-094_T0_COL_LP_5p_N1__TGACAACGTGTGAATA-1	-2.96642	2.21437
001-094_T0_COL_LP_5p_N1__ACGATACCATCACGTA-1	-3.22862	1.75459
001-094_T0_COL_LP_5p_N1__GAGTCCGGTAGCGTGA-1	-2.24294	2.42021
001-094_T0_COL_LP_5p_N1__ATCTGCCAGGCCGAAT-1	1.429	2.70994
001-094_T0_COL_LP_5p_N1__CCTACACCACGAAACG-1	0.242867	-0.80013
001-094_T0_COL_LP_5p_N1__TGAGCATAGGCATGTG-1	-0.607905	-0.888604
001-094_T0_COL_LP_5p_N1__AACCGCGGTTACGCGC-1	-1.72055	2.94479
001-094_T0_COL_LP_5p_N1__ACGCAGCAGATGGCGT-1	-1.51589	2.54698
001-094_T0_COL_LP_5p_N1__TTGCGTCAGCCACGTC-1	-2.2597	2.47822
001-094_T0_COL_LP_5p_N1__CCTTTCTCATCCCACT-1	-0.195526	1.50199
001-094_T0_COL_LP_5p_N1__AGCCTAATCCCTAATT-1	-3.99304	1.28789
001-094_T0_COL_LP_5p_N1__ACGATGTAGACAGACC-1	-0.478748	2.13021
001-094_T0_COL_LP_5p_N1__TTAGGCATCTTCGGTC-1	-2.29968	2.43999
001-094_T0_COL_LP_5p_N1__GGTATTGTCTCAACTT-1	1.12089	1.50271
001-094_T0_COL_LP_5p_N1__TAGGCATTCCTTGGTC-1	-1.56411	2.45245
001-094_T0_COL_LP_5p_N1__TACCTTACATGAAGTA-1	-2.19215	3.34748
001-094_T0_COL_LP_5p_N1__GTTCGGGTCGTAGGAG-1	-3.65494	1.74303
001-094_T0_COL_LP_5p_N1__GAGCAGATCCTCTAGC-1	-0.886746	2.62968
001-094_T0_COL_LP_5p_N1__TAGGCATTCAATAAGG-1	-2.21175	2.43543
001-094_T0_COL_LP_5p_N1__TTCTACATCTAACCGA-1	-0.73578	2.79249
001-094_T0_COL_LP_5p_N1__GCTTCCAGTTAGTGGG-1	-1.97168	2.47931
001-094_T0_COL_LP_5p_N1__CATCGAATCAACACCA-1	-2.17165	2.41964
001-094_T0_COL_LP_5p_N1__CACACCTAGGGTCTCC-1	-2.18399	2.64738
001-094_T0_COL_LP_5p_N1__AAGTCTGAGATCTGAA-1	-2.66364	2.50981
001-094_T0_COL_LP_5p_N1__TGCGTGGGTACATCCA-1	-2.4445	2.61281
001-094_T0_COL_LP_5p_N1__CACCAGGAGTCCAGGA-1	-1.96171	2.89836
001-094_T0_COL_LP_5p_N1__GTCAAGTAGCCACCTG-1	-1.919	2.43103
001-094_T0_COL_LP_5p_N1__CTCGGGATCATTGCGA-1	0.171095	-0.489319
001-094_T0_COL_LP_5p_N1__GAATAAGCACCTTGTC-1	-2.86901	1.89724
001-094_T0_COL_LP_5p_N1__TTATGCTAGGCGTACA-1	-1.90548	2.5145
001-094_T0_COL_LP_5p_N1__CAGATCAGTCATACTG-1	-1.17327	2.521
001-094_T0_COL_LP_5p_N1__TCTATTGAGGACACCA-1	-3.01594	1.223
001-094_T0_COL_LP_5p_N1__GCAGTTAAGAAGGTTT-1	0.238036	1.69695
001-094_T0_COL_LP_5p_N1__ACAGCCGGTACACCGC-1	-2.73875	3.09089
001-094_T0_COL_LP_5p_N1__GTGTTAGAGGTCATCT-1	-3.83357	1.84742
001-094_T0_COL_LP_5p_N1__ACTGAACGTGCATCTA-1	-2.11417	2.63752
001-094_T0_COL_LP_5p_N1__GCATGCGTCACATACG-1	-0.721266	2.35952
001-094_T0_COL_LP_5p_N1__TCACAAGGTGTCAATC-1	0.643558	-0.435831
001-094_T0_COL_LP_5p_N1__TCTGGAATCTCCAACC-1	-1.11952	2.31481
001-094_T0_COL_LP_5p_N1__TCGTACCTCTTATCTG-1	-2.51685	2.34852
001-094_T0_COL_LP_5p_N1__CAGCTAATCACGCGGT-1	-1.83691	2.73242
001-094_T0_COL_LP_5p_N1__GAACATCGTTACGCGC-1	-2.3403	2.5815
001-094_T0_COL_LP_5p_N1__CGTAGCGGTACTTAGC-1	-2.86492	2.05955
001-094_T0_COL_LP_5p_N1__GTGCATAGTCTAGAGG-1	-1.00352	2.61695
001-094_T0_COL_LP_5p_N1__GAATAAGAGCCATCGC-1	-1.95339	2.44844
001-094_T0_COL_LP_5p_N1__AGAATAGTCTACTATC-1	-2.08493	2.48304
001-094_T0_COL_LP_5p_N1__GACCAATGTTAAAGAC-1	-2.43175	1.36401
001-094_T0_COL_LP_5p_N1__TGCGTGGCAATGCCAT-1	-1.91666	2.42725
001-094_T0_COL_LP_5p_N1__TGAGCATGTACCGTAT-1	-1.16002	-1.2375
001-094_T0_COL_LP_5p_N1__CTCACACCACATGGGA-1	-0.852204	2.6379
001-094_T0_COL_LP_5p_N1__GTCACAAGTGAGGGAG-1	-3.21043	1.82862
001-094_T0_COL_LP_5p_N1__CTCACACCAGTTCATG-1	-1.20602	2.42304
001-094_T0_COL_LP_5p_N1__AGTTGGTGTACCGAGA-1	-3.12318	1.61474
001-094_T0_COL_LP_5p_N1__TGACTAGGTGAGTGAC-1	-1.4655	0.548874
001-094_T0_COL_LP_5p_N1__CCTCAGTGTGTTGGGA-1	-3.09542	1.72968
001-094_T0_COL_LP_5p_N1__TACCTATTCATCGATG-1	-0.546647	2.72343
001-094_T0_COL_LP_5p_N1__CGGCTAGCAGCGATCC-1	0.408221	-7.79026
001-094_T0_COL_LP_5p_N1__GAATAAGAGAATTGTG-1	-0.814234	2.31327
001-094_T0_COL_LP_5p_N1__CTCTGGTCATCCTTGC-1	0.581421	3.8097
001-094_T0_COL_LP_5p_N1__CTCTGGTGTGATGATA-1	-2.21861	2.4679
001-094_T0_COL_LP_5p_N1__ATTATCCCAAGAAAGG-1	0.197731	-0.723876
001-094_T0_COL_LP_5p_N1__CAGAGAGCACCGTTGG-1	-1.99704	2.43503
001-094_T0_COL_LP_5p_N1__GCATGTAGTGCACTTA-1	-1.81612	2.58029
001-094_T0_COL_LP_5p_N1__TGCCCATGTCGGCTCA-1	-0.809714	2.4274
001-094_T0_COL_LP_5p_N1__TGTGTTTCAAGGTTTC-1	-2.14435	2.46607
001-094_T0_COL_LP_5p_N1__TACTCATGTCAAACTC-1	-1.90966	2.69826
001-094_T0_COL_LP_5p_N1__AGCATACTCCTGTAGA-1	-0.404625	1.95575
001-094_T0_COL_LP_5p_N1__GATCTAGTCACCCTCA-1	-0.774239	2.46809
001-094_T0_COL_LP_5p_N1__TTCGAAGTCGAACTGT-1	-4.6397	1.63687
001-094_T0_COL_LP_5p_N1__AGCATACAGAATGTTG-1	-0.188473	3.77381
001-094_T0_COL_LP_5p_N1__TTCCCAGTCAATAAGG-1	-3.03827	1.86921
001-094_T0_COL_LP_5p_N1__CCTATTATCCCTAACC-1	-0.601714	2.50896
001-094_T0_COL_LP_5p_N1__CTCGAAAAGTCATGCT-1	-4.11766	0.781629
001-094_T0_COL_LP_5p_N1__CGTTCTGAGTAGATGT-1	-3.04231	1.66273
001-094_T0_COL_LP_5p_N1__GTGCAGCAGGGTTCCC-1	-3.61473	1.9345
001-094_T0_COL_LP_5p_N1__TACGGATTCTGCAGTA-1	-1.29802	2.6038
001-094_T0_COL_LP_5p_N1__GTACTCCTCTGTTTGT-1	-4.21854	1.13264
001-094_T0_COL_LP_5p_N1__CTGAAGTGTAGCTTGT-1	1.7891	0.944651
001-094_T0_COL_LP_5p_N1__GACAGAGTCGGCGGTT-1	-1.67441	2.52005
001-094_T0_COL_LP_5p_N1__GTTCGGGAGATCCTGT-1	-2.20024	2.64045
001-094_T0_COL_LP_5p_N1__GACTAACCATAGGATA-1	-2.18666	2.50511
001-094_T0_COL_LP_5p_N1__CACACCTGTCTGGAGA-1	0.444324	2.26088
001-094_T0_COL_LP_5p_N1__TTTCCTCGTTCGCTAA-1	-1.31378	2.45658
001-094_T0_COL_LP_5p_N1__TCACAAGTCCTGTACC-1	-0.912501	2.35103
001-094_T0_COL_LP_5p_N1__CGGGTCACACGGCTAC-1	-0.568091	2.12697
001-094_T0_COL_LP_5p_N1__CAGCATATCACCTCGT-1	-4.10242	1.16379
001-094_T0_COL_LP_5p_N1__CCATGTCGTTGTCTTT-1	0.435621	-7.71925
001-094_T0_COL_LP_5p_N1__TTCCCAGTCGATAGAA-1	-3.22153	1.35797
001-094_T0_COL_LP_5p_N1__TTTGGTTCATTTGCCC-1	-2.5816	2.54446
001-094_T0_COL_LP_5p_N1__AGAATAGGTAACGACG-1	-0.7562	2.06772
001-094_T0_COL_LP_5p_N1__CGATTGAAGTCCGTAT-1	0.395336	2.84492
001-094_T0_COL_LP_5p_N1__TGAAAGACAGATGGCA-1	3.14926	-1.58187
001-094_T0_COL_LP_5p_N1__CTCATTAAGTTCGCAT-1	-2.36829	2.08871
001-094_T0_COL_LP_5p_N1__CATCAAGCATGCATGT-1	-3.3007	1.68402
001-094_T0_COL_LP_5p_N1__TGATTTCTCATCTGTT-1	-2.89682	2.00287
001-094_T0_COL_LP_5p_N1__TTGTAGGTCACAGTAC-1	1.59205	2.0622
001-094_T0_COL_LP_5p_N1__CGACCTTCAAGCGATG-1	0.393938	1.20127
001-094_T0_COL_LP_5p_N1__TTGACTTCAGGTCGTC-1	3.16961	-1.69395
001-094_T0_COL_LP_5p_N1__CAGATCACAACGATCT-1	1.27301	2.2349
001-094_T0_COL_LP_5p_N1__GGAATAACAGATAATG-1	11.2976	-1.73829
001-094_T0_COL_LP_5p_N1__TAGTTGGAGGATGGTC-1	-0.686632	2.14993
001-094_T0_COL_LP_5p_N1__CACCACTGTAGGGACT-1	-3.24772	1.34685
001-094_T0_COL_LP_5p_N1__CTAGAGTTCTTTAGTC-1	0.206788	3.14959
001-094_T0_COL_LP_5p_N1__CACAGTACAGATGAGC-1	-0.579755	2.53882
001-094_T0_COL_LP_5p_N1__TCGCGTTAGTTGAGAT-1	-4.24662	0.645048
001-094_T0_COL_LP_5p_N1__AGACGTTAGGTAGCCA-1	-2.89646	2.14531
001-094_T0_COL_LP_5p_N1__CAGATCAAGATAGGAG-1	0.787892	3.36301
001-094_T0_COL_LP_5p_N1__GGCAATTTCACCGGGT-1	11.0301	-2.30129
001-094_T0_COL_LP_5p_N1__GACACGCCAAGGACAC-1	1.6454	2.12722
001-094_T0_COL_LP_5p_N1__GTCTCGTAGATCGATA-1	0.108966	2.92585
001-094_T0_COL_LP_5p_N1__AACTCTTGTATTCGTG-1	-1.67112	2.42623
001-094_T0_COL_LP_5p_N1__GCATACAGTTAAGACA-1	1.36449	5.73629
001-094_T0_COL_LP_5p_N1__GCTGCTTAGCTATGCT-1	0.969256	3.27759
001-094_T0_COL_LP_5p_N1__GACGCGTGTATCGCAT-1	0.547045	3.91404
001-094_T0_COL_LP_5p_N1__CTTAACTAGCTAGTTC-1	0.086338	-7.50349
001-094_T0_COL_LP_5p_N1__TCTCTAATCGTTACAG-1	-0.0796823	3.81196
001-094_T0_COL_LP_5p_N1__CCTTACGCAAGCTGGA-1	-0.416502	3.11854
001-094_T0_COL_LP_5p_N1__AGCGTATGTAAAGGAG-1	-0.47998	2.46638
001-094_T0_COL_LP_5p_N1__TTCTTAGTCTCGTTTA-1	1.21474	3.36481
001-094_T0_COL_LP_5p_N1__CGATGTAAGGGCACTA-1	-2.95137	2.35358
001-094_T0_COL_LP_5p_N1__ATCTGCCAGGACATTA-1	-3.20601	1.58114
001-094_T0_COL_LP_5p_N1__CATGGCGTCACAATGC-1	-3.85154	-0.219866
001-094_T0_COL_LP_5p_N1__AAGCCGCCAGGTGGAT-1	-0.0959966	3.93467
001-094_T0_COL_LP_5p_N1__GACACGCTCAGTTAGC-1	-2.45554	2.79098
001-094_T0_COL_LP_5p_N1__GCTCTGTAGTTACGGG-1	0.429259	4.3042
001-094_T0_COL_LP_5p_N1__GGGACCTTCATGTGGT-1	0.339775	3.16021
001-094_T0_COL_LP_5p_N1__TCAACGAGTGACGGTA-1	3.24827	-1.61097
001-094_T0_COL_LP_5p_N1__GGGAATGTCTTGAGAC-1	-3.19033	1.61184
001-094_T0_COL_LP_5p_N1__AGAGTGGAGGTCGGAT-1	-3.1636	1.80188
001-094_T0_COL_LP_5p_N1__CCTACCAAGCCACCTG-1	-2.75637	0.0817245
001-094_T0_COL_LP_5p_N1__AGCGGTCGTGAGTGAC-1	-3.37319	1.23592
001-094_T0_COL_LP_5p_N1__TCACGAAAGAGACTTA-1	1.03112	3.22015
001-094_T0_COL_LP_5p_N1__CCAATCCAGTCCGTAT-1	1.28663	3.49221
001-094_T0_COL_LP_5p_N1__CACATAGGTAGCTCCG-1	-3.45155	1.1228
001-094_T0_COL_LP_5p_N1__GTCCTCAGTCTTGATG-1	-0.960615	-1.1829
001-094_T0_COL_LP_5p_N1__GTCGTAACAATAGAGT-1	-1.66514	2.05073
001-094_T0_COL_LP_5p_N1__TGCCCTAAGTCTCCTC-1	0.753337	3.35289
001-094_T0_COL_LP_5p_N1__CGGAGTCAGTCGTACT-1	-2.55903	2.00371
001-094_T0_COL_LP_5p_N1__CTGCGGATCGGCCGAT-1	-2.02359	2.49764
001-094_T0_COL_LP_5p_N1__ACGGAGAGTAAGCACG-1	-2.9014	2.3911
001-094_T0_COL_LP_5p_N1__GCATACACATCGGAAG-1	1.65143	2.01656
001-094_T0_COL_LP_5p_N1__AGCAGCCAGACCACGA-1	-3.4072	1.30666
001-094_T0_COL_LP_5p_N1__TAAGCGTAGTCATCCA-1	-0.848251	2.17285
001-094_T0_COL_LP_5p_N1__CGTTGGGGTCTCTCGT-1	-2.87022	0.042186
001-094_T0_COL_LP_5p_N1__GATGAAATCACAGTAC-1	-2.55945	2.98449
001-094_T0_COL_LP_5p_N1__TATGCCCAGTTAGGTA-1	-2.93172	2.50215
001-094_T0_COL_LP_5p_N1__TTCTCCTAGTGTGGCA-1	-0.0583726	6.59961
001-094_T0_COL_LP_5p_N1__CTCGGGATCGCTGATA-1	-0.3908	2.80886
001-094_T0_COL_LP_5p_N1__TCGGGACTCCCTTGCA-1	1.22425	3.3728
001-094_T0_COL_LP_5p_N1__CTCAGAAAGACAGACC-1	-0.306457	3.16947
001-094_T0_COL_LP_5p_N1__GGACGTCTCCACGTGG-1	11.8612	0.768513
001-094_T0_COL_LP_5p_N1__TAGCCGGAGAACTCGG-1	1.03805	3.40074
001-094_T0_COL_LP_5p_N1__CCTATTAAGCTAGGCA-1	-1.90204	-0.198519
001-094_T0_COL_LP_5p_N1__GGTGCGTCAAGAGGCT-1	0.131327	2.79071
001-094_T0_COL_LP_5p_N1__CCTACACTCGAGAGCA-1	-3.80269	0.456636
001-094_T0_COL_LP_5p_N1__ACGATGTGTCGAATCT-1	-2.71486	2.44634
001-094_T0_COL_LP_5p_N1__TCAGGATAGGCGATAC-1	1.37733	2.74167
001-094_T0_COL_LP_5p_N1__CTTAGGATCCCTTGCA-1	1.27862	3.68968
001-094_T0_COL_LP_5p_N1__CACAAACTCAACCATG-1	12.2553	0.0346642
001-094_T0_COL_LP_5p_N1__TGATTTCCAAACGTGG-1	0.0320857	3.9735
001-094_T0_COL_LP_5p_N1__AGTAGTCTCGCCTGTT-1	-2.99014	-0.353107
001-094_T0_COL_LP_5p_N1__CCCTCCTAGAGTCTGG-1	1.35124	4.65942
001-094_T0_COL_LP_5p_N1__ATCGAGTGTTCCCTTG-1	11.201	0.654946
001-094_T0_COL_LP_5p_N1__TGTGTTTCAGCTTCGG-1	0.474209	3.39401
001-094_T0_COL_LP_5p_N1__ACATACGTCCGCATAA-1	-1.10685	0.796198
001-094_T0_COL_LP_5p_N1__ACTATCTAGACAGACC-1	-2.30526	0.304707
001-094_T0_COL_LP_5p_N1__CTGCGGAGTTGGAGGT-1	5.58611	-6.04827
001-094_T0_COL_LP_5p_N1__ATCGAGTTCCGGGTGT-1	0.826204	3.41125
001-094_T0_COL_LP_5p_N1__GCGAGAATCGGTTCGG-1	-3.02202	-0.0766702
001-094_T0_COL_LP_5p_N1__ACTGAGTAGCTAACTC-1	1.50463	3.92916
001-094_T0_COL_LP_5p_N1__AGCGTATGTGAGTATA-1	12.7478	0.0132509
001-094_T0_COL_LP_5p_N1__AAGGAGCAGTACGCGA-1	-3.0315	-0.256026
001-094_T0_COL_LP_5p_N1__TGCCAAAGTTGATTCG-1	-1.65576	2.53928
001-094_T0_COL_LP_5p_N1__ATAGACCCATTACCTT-1	0.424195	3.9784
001-094_T0_COL_LP_5p_N1__GAATGAATCCGATATG-1	1.64428	4.33901
001-094_T0_COL_LP_5p_N1__CTAGAGTGTCCGACGT-1	-3.14466	-0.254884
001-094_T0_COL_LP_5p_N1__TGAGCATTCCAAAGTC-1	1.01643	3.5524
001-094_T0_COL_LP_5p_N1__CCTTTCTCATACGCCG-1	-3.13277	-0.327683
001-094_T0_COL_LP_5p_N1__TTTATGCAGTGGGCTA-1	1.14761	3.51614
001-094_T0_COL_LP_5p_N1__TCTCATAAGTACGATA-1	0.637681	3.47665
001-094_T0_COL_LP_5p_N1__ACATGGTAGGTTACCT-1	12.0648	-0.178944
001-094_T0_COL_LP_5p_N1__CCCAATCGTTCGGCAC-1	0.918768	3.44446
001-094_T0_COL_LP_5p_N1__CTGTTTACAGACAAAT-1	-2.24336	2.03707
001-094_T0_COL_LP_5p_N1__TTTCCTCAGAGTGACC-1	12.2282	-0.056852
001-094_T0_COL_LP_5p_N1__ATCTACTAGTGTCTCA-1	-2.54882	0.459803
001-094_T0_COL_LP_5p_N1__CAACCAATCTGCAAGT-1	12.0205	1.08343
001-094_T0_COL_LP_5p_N1__CTGAAGTTCGTTTATC-1	-3.10779	-0.365701
001-094_T0_COL_LP_5p_N1__GGACAAGAGTCCTCCT-1	-3.83614	0.897821
001-094_T0_COL_LP_5p_N1__GGTGTTACAGGATCGA-1	12.6485	-0.134855
001-094_T0_COL_LP_5p_N1__TACTTACGTGTGAATA-1	12.4295	-0.625952
001-094_T0_COL_LP_5p_N1__TTGAACGCATTGGGCC-1	0.504042	3.17068
001-094_T0_COL_LP_5p_N1__TCAGCTCTCTTTAGTC-1	13.3956	0.530712
001-094_T0_COL_LP_5p_N1__CTCATTATCAGCGATT-1	12.8764	0.068687
001-094_T0_COL_LP_5p_N1__CTACGTCCACAAGCCC-1	13.0277	-0.262733
001-094_T0_COL_LP_5p_N1__GTTCATTAGCAGCGTA-1	13.9552	0.501942
001-094_T0_COL_LP_5p_N1__GTTTCTAAGGTCATCT-1	-3.08964	-0.118356
001-094_T0_COL_LP_5p_N1__AACACGTCATCGTCGG-1	-3.82583	1.08395
001-094_T0_COL_LP_5p_N1__GGCTCGAGTAGGCATG-1	-2.98702	-0.383672
001-094_T0_COL_LP_5p_N1__GATTCAGAGCCAGTAG-1	13.3612	0.977127
001-094_T0_COL_LP_5p_N1__ATTGGACTCGGATGGA-1	1.41135	4.7563
001-094_T0_COL_LP_5p_N1__CTCGAAAAGACTTGAA-1	14.1429	-0.00331534
001-094_T0_COL_LP_5p_N1__ATCCACCCACACAGAG-1	0.982449	3.76281
001-094_T0_COL_LP_5p_N1__CAGCCGATCCTTGACC-1	0.518873	5.00913
001-094_T0_COL_LP_5p_N1__TGAGAGGTCCACGACG-1	12.3572	0.461397
001-094_T0_COL_LP_5p_N1__CTTACCGCACCTTGTC-1	13.404	0.341908
001-094_T0_COL_LP_5p_N1__GAGCAGACAGCTGCTG-1	13.5599	0.750367
001-094_T0_COL_LP_5p_N1__GACAGAGTCGATAGAA-1	13.8262	0.710554
001-094_T0_COL_LP_5p_N1__CACATTTCATAACCTG-1	13.0646	-0.188015
001-094_T0_COL_LP_5p_N1__AGGGTGAGTCAGATAA-1	13.9373	0.689473
001-094_T0_COL_LP_5p_N1__ACTGCTCGTCATATCG-1	13.7367	-0.0321993
001-094_T0_COL_LP_5p_N1__CACAAACTCCACTGGG-1	14.5039	0.515096
001-094_T0_COL_LP_5p_N1__TAAGCGTCATCTCGCT-1	13.1666	0.127129
001-094_T0_COL_LP_5p_N1__GAAACTCAGTGTACTC-1	14.5011	0.327245
001-094_T0_COL_LP_5p_N1__GTTCGGGAGCACGCCT-1	13.6792	1.27717
001-094_T0_COL_LP_5p_N1__TACTCGCTCTTTAGGG-1	14.5537	0.385203
001-094_T0_COL_LP_5p_N1__TCAATCTGTTGAGGTG-1	14.5351	0.419798
001-094_T0_COL_LP_5p_N1__CTACGTCAGACTGTAA-1	13.8341	0.695698
001-094_T0_COL_LP_5p_N1__CAAGTTGGTAAGTAGT-1	13.7613	0.525334
001-094_T0_COL_LP_5p_N1__TTGCGTCAGCGAAGGG-1	13.7271	0.532071
001-094_T0_COL_LP_5p_N1__TGATTTCCAAATCCGT-1	13.7589	0.722287
001-094_T0_COL_LP_5p_N1__ATTACTCCAACCGCCA-1	14.5223	0.532925
001-094_T0_COL_LP_5p_N1__AGTTGGTAGACACTAA-1	14.2162	0.826487
001-094_T0_COL_LP_5p_N1__CTCGTCACAACAACCT-1	13.8031	-0.354911
001-094_T0_COL_LP_5p_N1__GACACGCGTATGAAAC-1	14.6091	0.517251
001-094_T0_COL_LP_5p_N1__TTCTTAGAGGTGACCA-1	14.4122	0.713085
001-094_T0_COL_LP_5p_N1__GTGCAGCAGACTAGGC-1	14.1456	0.660437
001-094_T0_COL_LP_5p_N1__CGAGAAGGTCCGACGT-1	13.789	1.1196
001-094_T0_COL_LP_5p_N1__GTAACTGGTCACACGC-1	13.558	1.74456
001-094_T0_COL_LP_5p_N1__GAGGTGAGTGGTTTCA-1	14.5552	0.524168
001-094_T0_COL_LP_5p_N1__GGATTACAGGATCGCA-1	14.5656	1.33648
001-094_T0_COL_LP_5p_N1__CTCGAAACAATACGCT-1	14.222	0.784632
001-094_T0_COL_LP_5p_N1__GACCAATCATGCCCGA-1	14.1882	1.3214
001-094_T0_COL_LP_5p_N1__GGAAAGCCAGCTGTAT-1	14.5685	0.663408
001-094_T0_COL_LP_5p_N1__GCTTCCAAGTGGCACA-1	13.5895	1.23337
001-094_T0_COL_LP_5p_N1__TGAAAGAGTTCAGACT-1	14.7464	0.200581
001-094_T0_COL_LP_5p_N1__CTCTGGTAGTTTGCGT-1	14.351	0.253756
001-094_T0_COL_LP_5p_N1__ATCGAGTCACGACTCG-1	14.3321	0.544337
001-094_T0_COL_LP_5p_N1__CACCAGGGTACTCTCC-1	14.2859	0.266904
001-094_T0_COL_LP_5p_N1__TCGCGTTAGTGGAGTC-1	14.3878	0.453318
001-094_T0_COL_LP_5p_N1__CTTACCGAGAAGAAGC-1	13.9739	1.30978
001-094_T0_COL_LP_5p_N1__CGTGAGCTCAAACAAG-1	12.2262	0.230799
001-094_T0_COL_LP_5p_N1__TTTACTGAGCAGCCTC-1	13.8768	0.568947
001-040_R2_COL_LP_5p_N1__CGACTTCTCGAATCCA-1	-0.990429	1.86855
001-040_R2_COL_LP_5p_N1__ATTACTCAGAGCTTCT-1	1.91274	1.90715
001-040_R2_COL_LP_5p_N1__CATCAGAAGCATGGCA-1	-5.46391	0.0458049
001-040_R2_COL_LP_5p_N1__CAAGAAAGTGCACGAA-1	0.469238	-0.704038
001-040_R2_COL_LP_5p_N1__ACACTGAAGTAGTGCG-1	0.569616	1.48305
001-040_R2_COL_LP_5p_N1__GATCTAGGTAGCTAAA-1	-0.0103016	2.52455
001-040_R2_COL_LP_5p_N1__TACAGTGTCAGCATGT-1	5.10814	-5.4052
001-040_R2_COL_LP_5p_N1__CATTCGCGTTATGTGC-1	5.04798	-5.22033
001-040_R2_COL_LP_5p_N1__GATGCTAGTATAATGG-1	2.17906	1.14766
001-040_R2_COL_LP_5p_N1__TACTCATCACGACTCG-1	0.0384679	0.50949
001-040_R2_COL_LP_5p_N1__TACGGTATCCGCATAA-1	1.84634	2.07394
001-040_R2_COL_LP_5p_N1__TCGGGACAGACAAGCC-1	1.93095	2.29046
001-040_R2_COL_LP_5p_N1__GTTCATTTCCGTACAA-1	1.58073	1.58884
001-040_R2_COL_LP_5p_N1__GCAGTTAGTGGCGAAT-1	1.69483	1.31615
001-040_R2_COL_LP_5p_N1__CCACGGATCCGCAAGC-1	1.5522	1.22312
001-040_R2_COL_LP_5p_N1__CCTAGCTGTTATCACG-1	-1.21996	-7.63971
001-040_R2_COL_LP_5p_N1__CCGTACTAGACTGGGT-1	0.273975	2.88254
001-040_R2_COL_LP_5p_N1__CCACCTAGTCCATGAT-1	1.04844	2.51098
001-040_R2_COL_LP_5p_N1__GAATGAACAGCATGAG-1	1.83811	1.34938
001-040_R2_COL_LP_5p_N1__CATATTCGTCGAACAG-1	-0.26027	2.42346
001-040_R2_COL_LP_5p_N1__GTGCGGTTCTTTACAC-1	0.0810223	4.70664
001-040_R2_COL_LP_5p_N1__CTGATAGGTACATGTC-1	1.62308	1.1932
001-040_R2_COL_LP_5p_N1__GCAAACTAGCCGCCTA-1	1.86181	1.63682
001-040_R2_COL_LP_5p_N1__TGCGCAGGTTCAGACT-1	1.32344	0.939789
001-040_R2_COL_LP_5p_N1__ATAACGCGTCATATGC-1	-0.06277	2.4806
001-040_R2_COL_LP_5p_N1__AGGCCACAGCTGTCTA-1	1.35274	2.18314
001-040_R2_COL_LP_5p_N1__TTCGGTCGTTCAGACT-1	-0.336902	1.01746
001-040_R2_COL_LP_5p_N1__CGTGTCTCACACATGT-1	1.14232	1.3669
001-040_R2_COL_LP_5p_N1__CGTAGCGCATTAGGCT-1	0.142265	2.96374
001-040_R2_COL_LP_5p_N1__CGAGCCACATGTAAGA-1	1.29558	1.99723
001-040_R2_COL_LP_5p_N1__CTCCTAGGTACTCGCG-1	-0.971855	1.78185
001-040_R2_COL_LP_5p_N1__ACTTACTGTCGCATCG-1	0.826783	4.2079
001-040_R2_COL_LP_5p_N1__TATCAGGAGGGTGTGT-1	-0.148515	0.895797
001-040_R2_COL_LP_5p_N1__CCGTTCATCGATAGAA-1	6.03089	-6.06771
001-040_R2_COL_LP_5p_N1__TGCGCAGCAGTATCTG-1	5.67516	-6.20333
001-040_R2_COL_LP_5p_N1__CCTCAGTAGACCGGAT-1	-0.0660149	1.25265
001-040_R2_COL_LP_5p_N1__GGCTCGAAGCTAACAA-1	5.94284	-6.5586
001-040_R2_COL_LP_5p_N1__CAGCGACCAAGTTCTG-1	6.07431	-6.10163
001-040_R2_COL_LP_5p_N1__GAAGCAGCAAGGCTCC-1	0.429555	3.01854
001-040_R2_COL_LP_5p_N1__ATAAGAGAGGCATGTG-1	6.11479	-6.23269
001-040_R2_COL_LP_5p_N1__ACGCCGACAGCTGTGC-1	-0.180556	2.01313
001-040_R2_COL_LP_5p_N1__CGATCGGCAGACAGGT-1	3.62399	-2.58322
001-040_R2_COL_LP_5p_N1__TACTCGCTCTCGAGTA-1	5.92545	-6.1924
001-040_R2_COL_LP_5p_N1__GCGCCAACATGCCACG-1	6.27198	-6.11487
001-040_R2_COL_LP_5p_N1__TCGCGAGCAGTATCTG-1	-1.19389	2.53993
001-040_R2_COL_LP_5p_N1__CATCGAACACAGTCGC-1	6.10352	-6.37905
001-040_R2_COL_LP_5p_N1__GGTATTGAGAGGGCTT-1	6.33346	-6.03043
001-040_R2_COL_LP_5p_N1__TGCTACCAGCTAGCCC-1	6.0279	-6.34308
001-040_R2_COL_LP_5p_N1__AATCCAGCAATGGAGC-1	6.20298	-6.13136
001-040_R2_COL_LP_5p_N1__CGTCCATTCGGAGCAA-1	5.89156	-6.92137
001-040_R2_COL_LP_5p_N1__CTAATGGAGTACTTGC-1	6.11867	-6.35764
001-040_R2_COL_LP_5p_N1__TCGGTAAAGTTGTAGA-1	5.90174	-6.79469
001-040_R2_COL_LP_5p_N1__AGAGCGAAGACTAGGC-1	0.125989	4.12717
001-040_R2_COL_LP_5p_N1__GAATAAGCAGGTTTCA-1	6.16507	-6.18448
001-040_R2_COL_LP_5p_N1__CTCCTAGCAACCGCCA-1	5.86003	-6.13918
001-040_R2_COL_LP_5p_N1__AGCCTAAAGCGGATCA-1	5.78763	-5.96366
001-040_R2_COL_LP_5p_N1__GCACATACAATCAGAA-1	6.18621	-6.13016
001-040_R2_COL_LP_5p_N1__TACACGAAGGTACTCT-1	6.12077	-6.39231
001-040_R2_COL_LP_5p_N1__AAGTCTGTCATGCATG-1	6.15203	-6.1335
001-040_R2_COL_LP_5p_N1__CACAGTAAGGAATCGC-1	-0.184099	2.67527
001-040_R2_COL_LP_5p_N1__CATCAGAAGATCGATA-1	6.11619	-6.40245
001-040_R2_COL_LP_5p_N1__TGACTTTGTCGAGATG-1	6.1542	-6.54537
001-040_R2_COL_LP_5p_N1__ATCCGAATCACAGTAC-1	2.18804	1.31828
001-040_R2_COL_LP_5p_N1__ACGATACGTCAAACTC-1	5.97095	-6.22537
001-040_R2_COL_LP_5p_N1__TCAGATGTCATCATTC-1	5.99595	-6.07089
001-040_R2_COL_LP_5p_N1__TAGCCGGCATTCACTT-1	11.3281	-1.45427
001-040_R2_COL_LP_5p_N1__AGTGTCAGTTATCCGA-1	6.14353	-6.13576
001-040_R2_COL_LP_5p_N1__GTTAAGCCAAGGACTG-1	6.10385	-6.35334
001-040_R2_COL_LP_5p_N1__GGTGCGTAGCATCATC-1	6.05238	-6.63573
001-040_R2_COL_LP_5p_N1__TGTGGTACACGGATAG-1	6.06349	-6.1737
001-040_R2_COL_LP_5p_N1__CGAGCCAGTTGTGGAG-1	6.12725	-6.11255
001-040_R2_COL_LP_5p_N1__TGTCCCATCACGAAGG-1	5.915	-5.91887
001-040_R2_COL_LP_5p_N1__TGTGGTAAGATAGTCA-1	6.12401	-6.6351
001-040_R2_COL_LP_5p_N1__GTATTCTAGACTAGGC-1	6.06031	-6.34266
001-040_R2_COL_LP_5p_N1__ACTGCTCCACCACCAG-1	6.16276	-6.21692
001-040_R2_COL_LP_5p_N1__TCTATTGTCCATGAGT-1	6.09778	-6.19701
001-040_R2_COL_LP_5p_N1__ACTGATGTCAAACAAG-1	6.13648	-6.10984
001-040_R2_COL_LP_5p_N1__ACTGCTCGTCTTGCGG-1	6.25285	-6.1557
001-040_R2_COL_LP_5p_N1__CAGCAGCGTACTTAGC-1	6.24455	-6.03845
001-040_R2_COL_LP_5p_N1__CGGACACTCGGCGCTA-1	5.40154	-6.47569
001-040_R2_COL_LP_5p_N1__TATGCCCAGGCAGTCA-1	6.0685	-6.25854
001-040_R2_COL_LP_5p_N1__GCGCAACAGAATGTTG-1	5.58049	-6.3452
001-040_R2_COL_LP_5p_N1__TACAGTGAGTGTTTGC-1	6.04049	-6.05258
001-040_R2_COL_LP_5p_N1__GTAACGTGTGTGGCTC-1	6.04355	-6.37248
001-040_R2_COL_LP_5p_N1__CTAACTTAGATGTGGC-1	6.02925	-6.22306
001-040_R2_COL_LP_5p_N1__TCTTCGGAGTCCGTAT-1	6.1176	-6.15447
001-040_R2_COL_LP_5p_N1__CGGACACTCCAGAGGA-1	6.0564	-6.13378
001-040_R2_COL_LP_5p_N1__GCACTCTGTTATCCGA-1	5.61742	-6.70433
001-040_R2_COL_LP_5p_N1__ATCACGAAGTTGCAGG-1	6.09797	-6.16572
001-040_R2_COL_LP_5p_N1__TCGCGTTGTAAACACA-1	6.06713	-6.35504
001-040_R2_COL_LP_5p_N1__CCATTCGGTCCTCCAT-1	6.05407	-6.00207
001-040_R2_COL_LP_5p_N1__TGACTAGAGATGGCGT-1	5.70376	-6.30746
001-040_R2_COL_LP_5p_N1__CTCGGGAAGGCATGTG-1	6.17079	-6.09019
001-040_R2_COL_LP_5p_N1__TTCCCAGTCCGAATGT-1	6.08938	-6.13606
001-040_R2_COL_LP_5p_N1__TAAGAGATCCTTTCGG-1	5.91691	-6.51552
001-040_R2_COL_LP_5p_N1__TGATTTCGTACACCGC-1	5.92944	-6.47139
001-040_R2_COL_LP_5p_N1__CTCATTAAGCTTTGGT-1	6.07497	-6.04864
001-040_R2_COL_LP_5p_N1__CGATGTACAGGAATCG-1	5.78266	-6.8567
001-040_R2_COL_LP_5p_N1__TCGCGAGGTCGCTTCT-1	5.27134	-7.19846
001-040_R2_COL_LP_5p_N1__TTTCCTCTCACCATAG-1	5.98496	-6.62756
001-040_R2_COL_LP_5p_N1__GGCGTGTGTAAATGTG-1	6.14404	-6.19467
001-040_R2_COL_LP_5p_N1__CATGACATCTGTCTAT-1	5.76565	-6.12158
001-040_R2_COL_LP_5p_N1__TCTCATATCTGATTCT-1	-2.56331	3.76095
001-040_R2_COL_LP_5p_N1__GGATGTTCAATAACGA-1	0.427017	3.06442
001-040_R2_COL_LP_5p_N1__TGAGGGAAGATCCGAG-1	5.75559	-6.75589
001-040_R2_COL_LP_5p_N1__TGGGAAGAGATGCGAC-1	5.9611	-6.5221
001-040_R2_COL_LP_5p_N1__CTCACACGTAGCGCTC-1	5.26472	-7.2551
001-040_R2_COL_LP_5p_N1__GGTGAAGAGGGATCTG-1	5.91327	-6.82266
001-040_R2_COL_LP_5p_N1__GCTGCGAGTGCAACTT-1	6.01107	-6.70677
001-040_R2_COL_LP_5p_N1__GCGCAACTCCGCGGTA-1	5.24936	-7.01725
001-040_R2_COL_LP_5p_N1__TAGCCGGGTCGAAAGC-1	5.83403	-6.73467
001-040_R2_COL_LP_5p_N1__ACTGAGTGTGCACGAA-1	5.95054	-6.78526
001-040_R2_COL_LP_5p_N1__CTCGGAGGTCCGAAGA-1	5.24372	-7.30415
001-040_R2_COL_LP_5p_N1__ACGCAGCGTGAAATCA-1	13.817	1.17975
001-064_R_COL_LP_5p_N1__CTTGGCTCAGATCCAT-1	-0.762773	-7.58739
001-064_R_COL_LP_5p_N1__ACGGGCTCACATCTTT-1	-1.33511	-7.85374
001-064_R_COL_LP_5p_N1__TGCCCATGTGCCTGGT-1	-0.112467	-7.73861
001-064_R_COL_LP_5p_N1__GTACGTACACTTACGA-1	0.238929	-7.143
001-064_R_COL_LP_5p_N1__CAAGAAAAGTATCGAA-1	-3.69758	0.932738
001-064_R_COL_LP_5p_N1__TGCGCAGTCATGTGGT-1	-1.24027	1.34697
001-064_R_COL_LP_5p_N1__GTCTCGTAGTCGTACT-1	0.32593	0.881618
001-064_R_COL_LP_5p_N1__TGGTTAGAGCTAACTC-1	0.85569	0.845467
001-064_R_COL_LP_5p_N1__TTTGGTTTCTCTAGGA-1	0.299788	-7.66136
001-064_R_COL_LP_5p_N1__CGAACATCATGGATGG-1	1.23544	0.202827
001-064_R_COL_LP_5p_N1__GCGCAACTCCAATGGT-1	0.973875	0.844536
001-064_R_COL_LP_5p_N1__CACCTTGCAGGGTTAG-1	-1.56228	1.97372
001-064_R_COL_LP_5p_N1__TTAGGACCACGGTAGA-1	0.44848	1.60834
001-064_R_COL_LP_5p_N1__ACTGATGTCCTCAACC-1	1.48076	1.51679
001-064_R_COL_LP_5p_N1__TCGAGGCGTATAGTAG-1	0.182751	0.37689
001-064_R_COL_LP_5p_N1__TTTGCGCAGGACCACA-1	3.17708	-1.30088
001-064_R_COL_LP_5p_N1__ATGTGTGAGGATTCGG-1	-1.11892	0.96544
001-064_R_COL_LP_5p_N1__TGTGGTAGTACAAGTA-1	0.969748	0.887534
001-064_R_COL_LP_5p_N1__CACACAAAGAAACGAG-1	2.87066	-1.06854
001-064_R_COL_LP_5p_N1__TTGCGTCAGGCTCAGA-1	-4.49707	1.24653
001-064_R_COL_LP_5p_N1__ATTGGTGGTCGCTTTC-1	0.540513	0.675228
001-064_R_COL_LP_5p_N1__CCACTACAGCTAGTCT-1	0.037584	-7.69743
001-064_R_COL_LP_5p_N1__AGCCTAAGTGTCTGAT-1	0.03795	-7.55041
001-064_R_COL_LP_5p_N1__ACGGAGACACATAACC-1	-1.32776	-0.5651
001-064_R_COL_LP_5p_N1__CCCAATCAGTCGTACT-1	-0.700827	-0.832202
001-064_R_COL_LP_5p_N1__AAGCCGCAGGATGGAA-1	-0.69754	1.25971
001-064_R_COL_LP_5p_N1__GTTCGGGGTACCGTAT-1	-0.193646	0.268726
001-064_R_COL_LP_5p_N1__AGATCTGGTCTCGTTC-1	-2.10812	0.499337
001-064_R_COL_LP_5p_N1__TCAACGAGTTCCCGAG-1	0.342862	-7.53992
001-064_R_COL_LP_5p_N1__CTCTACGTCATTGCGA-1	-0.741471	1.19579
001-064_R_COL_LP_5p_N1__GATGAGGAGTGGAGAA-1	-2.73561	0.528944
001-064_R_COL_LP_5p_N1__GATGAAATCGCTAGCG-1	3.84115	-3.01087
001-064_R_COL_LP_5p_N1__AGTCTTTTCCCTAATT-1	-0.965376	-0.881038
001-064_R_COL_LP_5p_N1__CACAGTACAATACGCT-1	-2.14862	-0.021166
001-064_R_COL_LP_5p_N1__TGATTTCTCAGCTTAG-1	-2.3514	-0.490746
001-064_R_COL_LP_5p_N1__TTGACTTGTCATGCAT-1	-3.09682	0.622138
001-064_R_COL_LP_5p_N1__TAAGCGTGTATATCCG-1	-0.967976	0.976236
001-064_R_COL_LP_5p_N1__TACTCATTCAGAGACG-1	-0.479311	-0.0863868
001-064_R_COL_LP_5p_N1__TTTATGCTCATCATTC-1	1.74686	-0.0815476
001-064_R_COL_LP_5p_N1__GATGAGGTCGGCGCAT-1	-1.8007	0.225749
001-064_R_COL_LP_5p_N1__TCAGATGCAGCCTATA-1	-2.20107	1.40295
001-064_R_COL_LP_5p_N1__CAGCCGAGTGCAGTAG-1	-2.43424	0.0788249
001-064_R_COL_LP_5p_N1__TCACGAACAGTCCTTC-1	-3.85458	0.802598
001-064_R_COL_LP_5p_N1__TTTGGTTCAAGACGTG-1	-2.33521	-0.0867525
001-064_R_COL_LP_5p_N1__ATTGGACTCACCATAG-1	-2.16038	-0.284699
001-064_R_COL_LP_5p_N1__AGCCTAACAGTCCTTC-1	-1.87905	0.0916533
001-064_R_COL_LP_5p_N1__CTCTGGTAGAGGACGG-1	1.56137	0.328165
001-064_R_COL_LP_5p_N1__GTCAAGTAGCAGATCG-1	-2.15115	0.518444
001-064_R_COL_LP_5p_N1__TGGGCGTTCATAGCAC-1	-2.3083	-0.165121
001-064_R_COL_LP_5p_N1__TAAACCGCACGTAAGG-1	-0.495318	-0.759875
001-064_R_COL_LP_5p_N1__TTGTAGGCATGGTTGT-1	5.82375	-6.17104
001-064_R_COL_LP_5p_N1__GTCTTCGTCAGCTCTC-1	-0.799846	1.02411
001-064_R_COL_LP_5p_N1__TGGTTAGTCACTTACT-1	-1.89409	-1.38653
001-064_R_COL_LP_5p_N1__AACTTTCGTCGGGTCT-1	-0.879396	0.730562
001-064_R_COL_LP_5p_N1__TCAGATGAGACGCACA-1	-2.52608	0.488635
001-064_R_COL_LP_5p_N1__CTGTGCTTCTCCCTGA-1	-0.980475	1.07487
001-064_R_COL_LP_5p_N1__TACCTTAGTCTGGAGA-1	-2.61974	0.413134
001-064_R_COL_LP_5p_N1__AACTCAGAGCCGTCGT-1	-0.536993	1.13865
001-064_R_COL_LP_5p_N1__GTCCTCACAGCTGTAT-1	1.69869	0.793212
001-064_R_COL_LP_5p_N1__CTCCTAGGTCTAACGT-1	-2.7692	0.176652
001-064_R_COL_LP_5p_N1__TGCACCTAGAGTGACC-1	1.57022	2.17304
001-064_R_COL_LP_5p_N1__CATGGCGGTGTGGTTT-1	-2.40139	-0.046387
001-064_R_COL_LP_5p_N1__CCTAAAGAGTTGTCGT-1	-2.31948	0.102266
001-064_R_COL_LP_5p_N1__CTCATTAGTGCAGACA-1	6.05423	-6.45787
001-064_R_COL_LP_5p_N1__TTTCCTCAGCCAGTTT-1	11.7929	0.833744
001-064_R_COL_LP_5p_N1__GAATGAACATCCCATC-1	-2.57758	-0.30439
001-064_R_COL_LP_5p_N1__TAGTTGGGTCTGGAGA-1	-2.49562	-0.0885399
001-064_R_COL_LP_5p_N1__CGTGTCTCAGATCTGT-1	12.145	0.365206
001-064_R_COL_LP_5p_N1__TAGTGGTAGGCTATCT-1	12.383	-0.93978
001-064_R_COL_LP_5p_N1__CCACTACCACCCATTC-1	13.4926	0.288046
001-064_R_COL_LP_5p_N1__AAACCTGTCAAAGACA-1	14.086	0.719736
001-064_R_COL_LP_5p_N1__CCACGGACAGCTCGAC-1	13.3996	2.4691
001-064_R_COL_LP_5p_N1__GACTGCGTCTTGCAAG-1	13.5158	0.662539
001-064_R_COL_LP_5p_N1__GGGTTGCGTGGCGAAT-1	14.2418	1.16059
001-086_R_COL_LP_5p_N1__CCACGGAGTATGCTTG-1	-0.444146	-7.58352
001-086_R_COL_LP_5p_N1__TAGTGGTGTCAAACTC-1	2.06544	0.918171
001-086_R_COL_LP_5p_N1__CCATTCGTCAGCGACC-1	-0.796726	-1.39052
001-086_R_COL_LP_5p_N1__CAAGTTGGTGCGATAG-1	1.25358	-0.255393
001-086_R_COL_LP_5p_N1__CGTCACTTCGCCAGCA-1	0.263494	-7.63455
001-086_R_COL_LP_5p_N1__TCTATTGTCTCCTATA-1	0.188376	-7.57921
001-086_R_COL_LP_5p_N1__TTCTCAATCCCTAACC-1	0.141918	0.94137
001-086_R_COL_LP_5p_N1__AAGGTTCAGAATAGGG-1	1.02375	1.89677
001-086_R_COL_LP_5p_N1__GTCACAAGTTGGTAAA-1	-0.70337	0.713646
001-086_R_COL_LP_5p_N1__GCAAACTCAACACCCG-1	1.68308	-0.0696238
001-086_R_COL_LP_5p_N1__TCAGCAATCCTTGCCA-1	1.54138	0.0816086
001-086_R_COL_LP_5p_N1__ACTGCTCGTTAGGGTG-1	0.709889	1.03251
001-086_R_COL_LP_5p_N1__CCACTACGTCACACGC-1	1.32018	0.872443
001-086_R_COL_LP_5p_N1__CTTACCGTCCTCGCAT-1	1.27431	0.924969
001-086_R_COL_LP_5p_N1__CGAGCACTCCAGAAGG-1	-1.05312	0.811449
001-086_R_COL_LP_5p_N1__CAAGGCCGTGTCGCTG-1	1.21419	0.76581
001-086_R_COL_LP_5p_N1__GTGCTTCTCCAGTATG-1	-0.698147	0.739238
001-086_R_COL_LP_5p_N1__CAACCAACAAGCGAGT-1	0.0572511	-7.94591
001-086_R_COL_LP_5p_N1__GCGACCACACCTCGGA-1	-3.8497	1.96383
001-086_R_COL_LP_5p_N1__CATGACATCGGATGTT-1	-0.978247	0.926067
001-086_R_COL_LP_5p_N1__CCGGGATCAGCCTTTC-1	0.611392	1.22814
001-086_R_COL_LP_5p_N1__AGCATACCACCGAAAG-1	-3.32974	0.684047
001-086_R_COL_LP_5p_N1__AGCAGCCGTCGCCATG-1	1.75723	0.145793
001-086_R_COL_LP_5p_N1__CTGCCTATCAGTGTTG-1	1.44769	2.2267
001-086_R_COL_LP_5p_N1__CGAGCCAGTACCGAGA-1	0.888761	0.578034
001-086_R_COL_LP_5p_N1__CGACCTTTCAAACGGG-1	1.18821	0.903437
001-086_R_COL_LP_5p_N1__TTTACTGAGTTAGCGG-1	1.24248	0.991497
001-086_R_COL_LP_5p_N1__TACGGTACATGCCCGA-1	0.279662	-7.18416
001-086_R_COL_LP_5p_N1__CTGAAACAGTCATGCT-1	1.27614	0.850751
001-086_R_COL_LP_5p_N1__GTTCATTCACTGTGTA-1	-0.784154	0.842824
001-086_R_COL_LP_5p_N1__CTTGGCTAGTGCAAGC-1	-3.56384	0.704475
001-086_R_COL_LP_5p_N1__CCTACACGTTACCAGT-1	0.141802	-7.37587
001-086_R_COL_LP_5p_N1__AACTCAGGTTGCTCCT-1	-1.38736	-0.600098
001-086_R_COL_LP_5p_N1__CATGGCGCACGTCTCT-1	-0.630974	0.959547
001-086_R_COL_LP_5p_N1__TACCTTACAGACGTAG-1	-2.92111	0.717273
001-086_R_COL_LP_5p_N1__GTCATTTTCGTCCAGG-1	5.75909	-6.37325
001-086_R_COL_LP_5p_N1__TGCGCAGCACTCTGTC-1	1.11579	0.951003
001-086_R_COL_LP_5p_N1__ATCATGGAGATCTGAA-1	-5.39669	0.253978
001-086_R_COL_LP_5p_N1__TATTACCTCGGATGGA-1	-0.326792	0.803121
001-086_R_COL_LP_5p_N1__CGTCTACAGGACATTA-1	-2.66942	1.07264
001-086_R_COL_LP_5p_N1__ACACCAACAACGCACC-1	-5.26149	0.202465
001-086_R_COL_LP_5p_N1__CGTGAGCGTAGCGATG-1	0.511221	-6.21098
001-086_R_COL_LP_5p_N1__GAGGTGATCAGAGACG-1	0.122459	0.944218
001-086_R_COL_LP_5p_N1__ATCGAGTCAGCTCCGA-1	0.6719	3.85702
001-086_R_COL_LP_5p_N1__CTACACCGTCTAAACC-1	-1.20275	0.925023
001-086_R_COL_LP_5p_N1__CCACGGATCTTGCATT-1	11.3077	-1.4237
001-086_R_COL_LP_5p_N1__GTGCATATCTGTACGA-1	-0.98253	0.63868
001-086_R_COL_LP_5p_N1__AAAGATGTCCTTTCGG-1	-0.925522	0.58258
001-086_R_COL_LP_5p_N1__GTGAAGGAGTCGTTTG-1	-1.01937	0.509216
001-086_R_COL_LP_5p_N1__TGTGGTAAGCATCATC-1	12.1849	1.48465
001-086_R_COL_LP_5p_N1__CAGCTGGAGCCGTCGT-1	-2.62275	1.13609
001-086_R_COL_LP_5p_N1__CCAATCCGTATCACCA-1	1.10949	3.51311
001-086_R_COL_LP_5p_N1__GTTCTCGGTTAAGTAG-1	11.2342	-0.417036
001-086_R_COL_LP_5p_N1__AGGGTGACATGCTGGC-1	11.6956	1.31247
001-086_R_COL_LP_5p_N1__CGACTTCTCAACACAC-1	11.519	1.39573
001-086_R_COL_LP_5p_N1__CCCTCCTGTGAGGCTA-1	11.581	0.561119
001-086_R_COL_LP_5p_N1__ATGTGTGGTCAAACTC-1	12.5189	1.15128
001-086_R_COL_LP_5p_N1__CCTTTCTGTAATAGCA-1	12.5669	1.18675
001-089_R_COL_LP_5p_N1__GTAACGTGTCTGCAAT-1	-2.76685	0.619122
001-089_R_COL_LP_5p_N1__GCTGCTTGTCTAAAGA-1	1.41177	3.44833
001-089_R_COL_LP_5p_N1__CCTCTGAGTGAGTGAC-1	2.61508	2.53191
001-089_R_COL_LP_5p_N1__ATTCTACGTGTGCCTG-1	2.71731	2.26669
001-089_R_COL_LP_5p_N1__CGTTAGACACTCTGTC-1	1.26942	1.92594
001-089_R_COL_LP_5p_N1__CAACTAGCAGGTCTCG-1	1.65347	1.68393
001-089_R_COL_LP_5p_N1__TCAACGACACTGAAGG-1	2.73599	-1.08525
001-089_R_COL_LP_5p_N1__ACTTGTTAGCTGTCTA-1	1.76183	1.4655
001-089_R_COL_LP_5p_N1__ATCACGACAACTTGAC-1	2.21301	2.13976
001-089_R_COL_LP_5p_N1__CGTAGGCCATGATCCA-1	2.66682	2.10392
001-089_R_COL_LP_5p_N1__CTCTAATGTCGAGATG-1	2.75698	2.38335
001-089_R_COL_LP_5p_N1__TCATTACAGAGGTTGC-1	2.81238	2.49411
001-089_R_COL_LP_5p_N1__CGGACACCACTAGTAC-1	2.36228	2.0933
001-089_R_COL_LP_5p_N1__TCTGAGACAACTGCGC-1	0.19145	-7.50467
001-089_R_COL_LP_5p_N1__CACACTCAGATCACGG-1	2.59812	2.71384
001-089_R_COL_LP_5p_N1__GCTGCTTTCAACGCTA-1	3.2918	-1.72199
001-089_R_COL_LP_5p_N1__CCTTCGAGTCAGAAGC-1	2.49156	2.3369
001-089_R_COL_LP_5p_N1__TTAGGACTCCCGACTT-1	2.80951	-0.559754
001-089_R_COL_LP_5p_N1__ACGGCCATCCACGCAG-1	3.74154	-3.06262
001-089_R_COL_LP_5p_N1__CAGAGAGTCTAACTGG-1	2.07374	3.12564
001-089_R_COL_LP_5p_N1__TTTCCTCGTAAATGTG-1	1.43582	2.53699
001-089_R_COL_LP_5p_N1__ATCCGAATCTTAGAGC-1	2.81428	-1.02179
001-089_R_COL_LP_5p_N1__GTCTTCGCAATGGAGC-1	2.86566	-1.49684
001-089_R_COL_LP_5p_N1__TTTCCTCTCCCTAATT-1	2.95065	-1.43574
001-089_R_COL_LP_5p_N1__CGGACACGTGACCAAG-1	2.64767	2.27177
001-089_R_COL_LP_5p_N1__GATCGTATCAACACCA-1	2.72584	-1.14319
001-089_R_COL_LP_5p_N1__GATGCTATCTAACCGA-1	2.63856	2.59508
001-089_R_COL_LP_5p_N1__TACTCGCGTAAAGGAG-1	-5.19986	0.43756
001-089_R_COL_LP_5p_N1__TACTTGTAGGAGCGTT-1	0.901019	2.42638
001-089_R_COL_LP_5p_N1__GAACGGACATCGACGC-1	0.611243	3.11241
001-089_R_COL_LP_5p_N1__CTACACCTCCTGTAGA-1	2.1312	2.12911
001-089_R_COL_LP_5p_N1__ACGTCAACACGAGAGT-1	-1.58535	1.5639
001-089_R_COL_LP_5p_N1__ACTGAACAGCGTTTAC-1	3.08417	-1.9273
001-089_R_COL_LP_5p_N1__TATGCCCTCGCTGATA-1	1.68583	3.37144
001-089_R_COL_LP_5p_N1__TTTCCTCTCAAGCCTA-1	2.76461	2.58698
001-089_R_COL_LP_5p_N1__GACGCGTCATAACCTG-1	2.33625	2.37047
001-089_R_COL_LP_5p_N1__TACTCATGTCGCATCG-1	1.14635	2.69777
001-089_R_COL_LP_5p_N1__CCTTTCTGTAATCACC-1	1.96464	2.18454
001-089_R_COL_LP_5p_N1__GGAGCAATCCGAGCCA-1	1.09454	0.524632
001-089_R_COL_LP_5p_N1__CCTAAAGAGTCAATAG-1	3.37184	-1.75804
001-089_R_COL_LP_5p_N1__TTGCCGTCAGTCACTA-1	3.25496	-1.8689
001-089_R_COL_LP_5p_N1__TAGTGGTGTTAAAGAC-1	2.27094	2.46883
001-089_R_COL_LP_5p_N1__TAGAGCTTCTGTGCAA-1	2.37265	1.33457
001-089_R_COL_LP_5p_N1__GACTACATCTCTTGAT-1	2.8144	-1.43435
001-089_R_COL_LP_5p_N1__TGATTTCAGCATGGCA-1	3.69742	-2.90984
001-089_R_COL_LP_5p_N1__TGGTTAGGTTAGTGGG-1	2.74577	2.59735
001-089_R_COL_LP_5p_N1__TGGGCGTTCACCTCGT-1	3.27839	-1.82535
001-089_R_COL_LP_5p_N1__GGTGTTATCCACGAAT-1	-3.35935	2.41551
001-089_R_COL_LP_5p_N1__GACCTGGCACGGTTTA-1	1.1497	0.313495
001-089_R_COL_LP_5p_N1__GCGGGTTAGGCGCTCT-1	2.67947	2.66402
001-089_R_COL_LP_5p_N1__CACAAACCACCTTGTC-1	1.55236	2.85217
001-089_R_COL_LP_5p_N1__TGCGCAGCAAACGCGA-1	0.941646	1.83012
001-089_R_COL_LP_5p_N1__TGACTAGTCGGTGTTA-1	3.14983	-1.58146
001-089_R_COL_LP_5p_N1__CTCACACAGATGTGGC-1	-0.282276	1.44071
001-089_R_COL_LP_5p_N1__TCGCGAGCATACAGCT-1	1.57179	1.71802
001-089_R_COL_LP_5p_N1__TTCGAAGAGAAGGTGA-1	1.31846	0.547488
001-089_R_COL_LP_5p_N1__AAAGCAAGTTCCCGAG-1	1.87842	2.41367
001-089_R_COL_LP_5p_N1__TACGGATGTTCCACGG-1	0.637764	2.37426
001-089_R_COL_LP_5p_N1__GAACATCGTCATCCCT-1	0.601786	2.55445
001-089_R_COL_LP_5p_N1__GGGTTGCCACCGGAAA-1	-3.3984	1.26992
001-089_R_COL_LP_5p_N1__GGGACCTGTTGGTTTG-1	2.79198	2.33332
001-089_R_COL_LP_5p_N1__TTTGTCATCAGCACAT-1	1.15742	5.31535
001-089_R_COL_LP_5p_N1__CGTTCTGAGCTCCTCT-1	1.10648	5.36897
001-089_R_COL_LP_5p_N1__GCGCCAAAGTTAGCGG-1	1.20901	4.54593
001-089_R_COL_LP_5p_N1__CATGGCGGTGGTCTCG-1	3.02563	-2.12731
001-089_R_COL_LP_5p_N1__CGAACATGTGATGATA-1	5.91236	-6.35651
001-089_R_COL_LP_5p_N1__TATCAGGGTAGGGTAC-1	3.38992	-1.6751
001-089_R_COL_LP_5p_N1__GGTGAAGTCTCGGACG-1	3.22813	-1.72982
001-089_R_COL_LP_5p_N1__ACTGAACAGGAATTAC-1	5.57731	-6.72992
001-089_R_COL_LP_5p_N1__CAAGATCAGAGACTTA-1	1.7981	5.26602
001-089_R_COL_LP_5p_N1__AACCGCGTCTACTCAT-1	1.55057	2.91098
001-089_R_COL_LP_5p_N1__GATGAGGTCACAAACC-1	-1.44636	0.140093
001-089_R_COL_LP_5p_N1__ACATACGTCTTGCCGT-1	2.6254	2.86814
001-089_R_COL_LP_5p_N1__AAAGTAGTCGGCTTGG-1	-3.02532	1.97065
001-089_R_COL_LP_5p_N1__CAGCCGAAGGGAGTAA-1	2.60771	2.17271
001-089_R_COL_LP_5p_N1__GGTGTTAGTGAAATCA-1	0.521284	0.507096
001-089_R_COL_LP_5p_N1__CCCTCCTAGGCAGGTT-1	-5.65779	-0.0559859
001-089_R_COL_LP_5p_N1__CGATCGGTCTCCTATA-1	0.815319	3.52836
001-089_R_COL_LP_5p_N1__ACTGAGTCAAGAGTCG-1	1.66461	5.15249
001-089_R_COL_LP_5p_N1__TTCGGTCCAATCTGCA-1	5.78597	-6.59862
001-089_R_COL_LP_5p_N1__ACTGATGAGATGTGTA-1	5.68511	-6.51188
001-089_R_COL_LP_5p_N1__CGATTGATCCTACAGA-1	3.03335	-2.43233
001-089_R_COL_LP_5p_N1__CGTTAGATCTCGGACG-1	5.0921	-6.44799
001-089_R_COL_LP_5p_N1__TTGGCAAGTAGCCTAT-1	0.489162	4.40709
001-089_R_COL_LP_5p_N1__TTTCCTCTCTTGGGTA-1	5.67791	-6.16281
001-089_R_COL_LP_5p_N1__AGATCTGAGCTGAACG-1	-1.10532	0.976005
001-089_R_COL_LP_5p_N1__GTCAAGTCACAGATTC-1	2.77423	2.44148
001-089_R_COL_LP_5p_N1__TGACGGCTCTTCGAGA-1	2.0586	1.70192
001-089_R_COL_LP_5p_N1__TGCTACCGTCTCCACT-1	3.32995	-2.86337
001-089_R_COL_LP_5p_N1__AAGGTTCAGGCTACGA-1	1.253	4.22829
001-089_R_COL_LP_5p_N1__CGAGAAGTCCCTCAGT-1	0.733536	4.97112
001-089_R_COL_LP_5p_N1__TCAGATGTCTGATTCT-1	1.54126	5.40668
001-089_R_COL_LP_5p_N1__TTAGTTCCAAATACAG-1	0.434154	4.13821
001-089_R_COL_LP_5p_N1__ATCATGGTCTTACCTA-1	1.41115	5.13863
001-089_R_COL_LP_5p_N1__ACGCCGAAGAGCTGCA-1	0.346603	2.90401
001-089_R_COL_LP_5p_N1__CAGAGAGGTAAAGTCA-1	-1.37979	-1.01741
001-089_R_COL_LP_5p_N1__TGAGCATTCCTTTCGG-1	11.119	-1.59622
001-089_R_COL_LP_5p_N1__ACATACGTCGTTGCCT-1	0.870519	4.88969
001-089_R_COL_LP_5p_N1__TGAGCATGTCAACATC-1	11.9684	-0.386063
001-089_R_COL_LP_5p_N1__CACCTTGGTCACACGC-1	-2.01624	0.547104
001-089_R_COL_LP_5p_N1__TGGTTAGCATACTACG-1	-2.52098	0.136883
001-089_R_COL_LP_5p_N1__AGTGAGGTCCTTTCTC-1	3.48573	-1.8933
001-089_R_COL_LP_5p_N1__CTCGGAGGTACCGGCT-1	3.13742	-2.60492
001-089_R_COL_LP_5p_N1__GTGAAGGAGAGGACGG-1	5.94573	-6.0553
001-089_R_COL_LP_5p_N1__CTCGTCAAGGCTAGCA-1	12.8939	-0.0965009
001-089_R_COL_LP_5p_N1__ATGCGATGTGATGTGG-1	5.31309	-7.75784
001-089_R_COL_LP_5p_N1__CGGCTAGTCAGATAAG-1	5.16841	-7.6101
001-089_R_COL_LP_5p_N1__GGCTGGTGTGGTCCGT-1	1.28536	1.16558
001-089_R_COL_LP_5p_N1__CAACTAGAGACAGAGA-1	-2.16248	0.219151
001-089_R_COL_LP_5p_N1__ACGGCCAGTCGAACAG-1	5.52386	-6.86739
001-089_R_COL_LP_5p_N1__TGCTGCTGTAGAAAGG-1	5.35586	-7.60688
001-089_R_COL_LP_5p_N1__AACCATGCACGCTTTC-1	13.2159	-0.392504
001-089_R_COL_LP_5p_N1__CTCTACGAGTGAATTG-1	0.427066	5.41131
001-089_R_COL_LP_5p_N1__GTACGTATCCCTCAGT-1	11.2152	1.24941
001-089_R_COL_LP_5p_N1__GGGCATCTCACCAGGC-1	11.4675	1.43657
001-089_R_COL_LP_5p_N1__GATGAAAAGACCCACC-1	12.9711	0.142365
001-089_R_COL_LP_5p_N1__GATCGCGCAGGTCGTC-1	13.6044	1.26111
001-089_R_COL_EPI_5p_N1__CGGGTCATCCCTAACC-1	2.84635	2.50217
001-089_R_COL_EPI_5p_N1__CACTCCACACGTGAGA-1	2.73536	1.61411
001-103_T0_COL_LP_5p_N1__CGATGTATCAACCAAC-1	-0.968895	-0.909824
001-103_T0_COL_LP_5p_N1__AGGGATGTCTGTGCAA-1	-2.20328	3.35995
001-103_T0_COL_LP_5p_N1__CCCAGTTTCTGCGGCA-1	-1.75412	-1.6342
001-103_T0_COL_LP_5p_N1__CTAACTTAGACATAAC-1	-2.94102	1.228
001-103_T0_COL_LP_5p_N1__CTAGAGTTCGTGGACC-1	-2.7609	2.97153
001-103_T0_COL_LP_5p_N1__GTGCAGCCACGAAACG-1	-1.50128	2.95939
001-103_T0_COL_LP_5p_N1__TTTGGTTCACCATGTA-1	-1.95338	3.50454
001-103_T0_COL_LP_5p_N1__ATCCACCTCTACCAGA-1	-1.85038	-1.43962
001-103_T0_COL_LP_5p_N1__AAATGCCAGGCGATAC-1	-1.16845	-7.67624
001-103_T0_COL_LP_5p_N1__CAACCTCTCCGAATGT-1	-2.37771	3.07796
001-103_T0_COL_LP_5p_N1__ACTGATGTCACTTACT-1	-2.10551	3.71729
001-103_T0_COL_LP_5p_N1__TTCTCAAGTCCGTCAG-1	-1.09864	-7.52255
001-103_T0_COL_LP_5p_N1__CCCAATCGTCCGAGTC-1	-2.04908	3.09294
001-103_T0_COL_LP_5p_N1__TACGGTACAGGGTATG-1	-1.15048	-0.00544265
001-103_T0_COL_LP_5p_N1__TTCGGTCTCAAGGCTT-1	-1.24845	-7.70811
001-103_T0_COL_LP_5p_N1__TGAGCATTCACCATAG-1	-1.11126	-7.51615
001-103_T0_COL_LP_5p_N1__CATGCCTAGCAGATCG-1	-2.53107	1.63606
001-103_T0_COL_LP_5p_N1__GATTCAGTCTGGCGAC-1	-2.66446	2.8627
001-103_T0_COL_LP_5p_N1__TAGAGCTCACTGAAGG-1	-1.05187	-0.886576
001-103_T0_COL_LP_5p_N1__GTCTTCGGTTAAGGGC-1	-3.00924	2.03832
001-103_T0_COL_LP_5p_N1__CTACGTCCACAGAGGT-1	-1.23912	-7.59781
001-103_T0_COL_LP_5p_N1__GTAGGCCGTGAGTGAC-1	-2.57127	3.02532
001-103_T0_COL_LP_5p_N1__AGTTGGTAGCAGCGTA-1	-3.4311	1.14693
001-103_T0_COL_LP_5p_N1__GCAAACTCACCGGAAA-1	-1.27769	-7.63895
001-103_T0_COL_LP_5p_N1__GACAGAGGTATTCGTG-1	-3.00904	2.75293
001-103_T0_COL_LP_5p_N1__GTGAAGGAGTTAACGA-1	-0.250497	-6.64349
001-103_T0_COL_LP_5p_N1__GCGGGTTTCGCTTGTC-1	-0.558167	-6.76093
001-103_T0_COL_LP_5p_N1__CAGCTGGTCAACTCTT-1	2.90941	-1.94323
001-103_T0_COL_LP_5p_N1__GACAGAGTCCAATGGT-1	-1.46168	-0.909584
001-103_T0_COL_LP_5p_N1__CACAGTATCACGGTTA-1	-2.90981	2.56155
001-103_T0_COL_LP_5p_N1__GTCCTCACATTTGCTT-1	-3.21199	3.03672
001-103_T0_COL_LP_5p_N1__CACACAAGTAGGCTGA-1	-0.985118	-7.57709
001-103_T0_COL_LP_5p_N1__CCAATCCCAATGACCT-1	-1.85887	-1.5439
001-103_T0_COL_LP_5p_N1__ACGCCAGAGCTGCGAA-1	-2.66005	2.46814
001-103_T0_COL_LP_5p_N1__GTCTCGTAGGACTGGT-1	-0.956837	-7.29785
001-103_T0_COL_LP_5p_N1__AACTTTCTCGGTGTCG-1	-1.88675	-0.678564
001-103_T0_COL_LP_5p_N1__TGTATTCAGTGAAGAG-1	-2.43246	3.52005
001-103_T0_COL_LP_5p_N1__CTTTGCGTCTCGTTTA-1	-2.02128	3.62572
001-103_T0_COL_LP_5p_N1__TTAGTTCTCGTATCAG-1	-1.23743	-7.71451
001-103_T0_COL_LP_5p_N1__TAAGTGCTCCTCGCAT-1	-1.90062	-1.02024
001-103_T0_COL_LP_5p_N1__GTAGTCAGTTCAGGCC-1	-1.46221	-0.592341
001-103_T0_COL_LP_5p_N1__ACTGAACAGACCTTTG-1	-0.0179536	3.59173
001-103_T0_COL_LP_5p_N1__AAGTCTGGTACCGAGA-1	-1.1481	-7.80663
001-103_T0_COL_LP_5p_N1__GATCAGTTCTTTAGGG-1	-0.421563	-7.18441
001-103_T0_COL_LP_5p_N1__CAGATCATCTCTGAGA-1	-3.0711	2.84934
001-103_T0_COL_LP_5p_N1__TGTATTCTCACCCTCA-1	-1.29642	-7.6279
001-103_T0_COL_LP_5p_N1__CCGTACTCATTGGGCC-1	-1.71879	-1.05206
001-103_T0_COL_LP_5p_N1__AGGCCACCACAGATTC-1	-0.569136	3.19607
001-103_T0_COL_LP_5p_N1__ACGATGTGTAAGAGGA-1	1.19569	1.7908
001-103_T0_COL_LP_5p_N1__ATCATCTCAGCCACCA-1	2.01283	-3.03031
001-103_T0_COL_LP_5p_N1__TTTATGCGTCATGCCG-1	-1.89004	-0.408508
001-103_T0_COL_LP_5p_N1__GCATGTAGTACACCGC-1	-1.07443	-7.56069
001-103_T0_COL_LP_5p_N1__TGGCGCACATATGAGA-1	-2.62098	1.00301
001-103_T0_COL_LP_5p_N1__GGTATTGGTGTATGGG-1	-0.620212	-7.11168
001-103_T0_COL_LP_5p_N1__CGAGAAGAGCCATCGC-1	-2.38416	3.31251
001-103_T0_COL_LP_5p_N1__CTGCGGATCCTCAACC-1	-2.85512	1.91839
001-103_T0_COL_LP_5p_N1__TCTATTGAGGCGATAC-1	-3.11628	2.09907
001-103_T0_COL_LP_5p_N1__CTCGTACTCCGCGGTA-1	-2.93877	1.4402
001-103_T0_COL_LP_5p_N1__TAGACCACAAGGTTCT-1	-0.59387	1.4775
001-103_T0_COL_LP_5p_N1__GGATTACAGATATACG-1	-2.68563	1.89069
001-103_T0_COL_LP_5p_N1__TAGCCGGTCGAACTGT-1	-0.221507	2.4478
001-103_T0_COL_LP_5p_N1__GGACGTCAGATGTGTA-1	-0.502508	-7.19734
001-103_T0_COL_LP_5p_N1__CAACCAAGTCCGTGAC-1	-0.569083	-7.33513
001-103_T0_COL_LP_5p_N1__AGCAGCCTCTCCCTGA-1	-2.71042	3.77931
001-103_T0_COL_LP_5p_N1__AAACCTGCAGATCTGT-1	-2.03743	3.44247
001-103_T0_COL_LP_5p_N1__GCACATAGTCCGTCAG-1	-1.12641	-7.5464
001-103_T0_COL_LP_5p_N1__CCGTACTTCGTGGACC-1	-2.20457	3.60458
001-103_T0_COL_LP_5p_N1__TGTATTCAGTTAAGTG-1	-2.4145	3.59547
001-103_T0_COL_LP_5p_N1__CGCGTTTGTAAGGGCT-1	0.504731	2.65168
001-103_T0_COL_LP_5p_N1__CTTCTCTGTAGAGCTG-1	2.60956	1.31599
001-103_T0_COL_LP_5p_N1__ACTGCTCTCACCGTAA-1	-2.05646	3.13416
001-103_T0_COL_LP_5p_N1__CGCTATCCAAACAACA-1	2.1495	1.87639
001-103_T0_COL_LP_5p_N1__TACCTATCATCGATGT-1	-0.0363019	2.48318
001-103_T0_COL_LP_5p_N1__ATAGACCAGTGATCGG-1	-0.358099	-7.04435
001-103_T0_COL_LP_5p_N1__ACTGTCCTCTTGACGA-1	2.49807	2.73836
001-103_T0_COL_LP_5p_N1__GACTACAGTAAACACA-1	-2.63552	2.20546
001-103_T0_COL_LP_5p_N1__GTGCAGCGTTCAACCA-1	-0.0918455	-7.16661
001-103_T0_COL_LP_5p_N1__GTCACAAAGAGTTGGC-1	1.06446	2.31997
001-103_T0_COL_LP_5p_N1__TCATTTGTCAGCAACT-1	-3.49313	1.39461
001-103_T0_COL_LP_5p_N1__GCGAGAATCCCTCTTT-1	-0.260547	3.32272
001-103_T0_COL_LP_5p_N1__GTAACGTGTAAACGCG-1	-3.3875	1.45453
001-103_T0_COL_LP_5p_N1__CAGCTAATCGTCGTTC-1	5.18136	-5.49773
001-103_T0_COL_LP_5p_N1__CCTACCAGTTGCGTTA-1	-2.19836	0.444588
001-103_T0_COL_LP_5p_N1__TCTATTGCACAAGTAA-1	2.79498	1.29669
001-103_T0_COL_LP_5p_N1__TGACTTTGTAGAAGGA-1	-2.37354	3.62348
001-103_T0_COL_LP_5p_N1__CAAGATCCAATCTACG-1	-0.0987069	1.98717
001-103_T0_COL_LP_5p_N1__ATCCGAACACTCTGTC-1	2.0831	1.12163
001-103_T0_COL_LP_5p_N1__AAACCTGAGTTAGCGG-1	-1.79236	0.959681
001-103_T0_COL_LP_5p_N1__AGGTCCGGTGCAACGA-1	2.16937	2.65145
001-103_T0_COL_LP_5p_N1__GACTGCGTCACTCTTA-1	-0.265368	-7.09119
001-103_T0_COL_LP_5p_N1__CGAGCCACATACGCTA-1	-3.15743	1.53847
001-103_T0_COL_LP_5p_N1__AACTTTCCATAGAAAC-1	-1.0721	-7.69214
001-103_T0_COL_LP_5p_N1__GCTCTGTTCGTCCGTT-1	0.245801	2.48115
001-103_T0_COL_LP_5p_N1__AGTAGTCTCATTGCGA-1	-0.0738652	-6.49712
001-103_T0_COL_LP_5p_N1__TTGGAACGTAGTAGTA-1	-1.117	-7.47468
001-103_T0_COL_LP_5p_N1__GTAACTGCAAGGTTCT-1	-2.48812	3.80988
001-103_T0_COL_LP_5p_N1__GGGAGATAGATGCCAG-1	-2.39984	1.25107
001-103_T0_COL_LP_5p_N1__GGAATAAGTAGTAGTA-1	-1.90211	-0.153283
001-103_T0_COL_LP_5p_N1__CGTTGGGTCGATAGAA-1	-1.72314	-1.26306
001-103_T0_COL_LP_5p_N1__TATCTCAAGGGTCTCC-1	-2.21488	3.95868
001-103_T0_COL_LP_5p_N1__ACATGGTAGATATGCA-1	-1.998	3.17243
001-103_T0_COL_LP_5p_N1__GAATAAGTCTGAGGGA-1	2.45997	2.45684
001-103_T0_COL_LP_5p_N1__GGAAAGCGTTTGGCGC-1	1.70355	1.64063
001-103_T0_COL_LP_5p_N1__GGGCACTTCACGCGGT-1	0.384841	3.06236
001-103_T0_COL_LP_5p_N1__ACGCAGCGTACCGAGA-1	-3.16151	2.60589
001-103_T0_COL_LP_5p_N1__GGCAATTTCAAGGCTT-1	0.676719	3.69252
001-103_T0_COL_LP_5p_N1__CTCTACGGTCCCTACT-1	5.245	-5.61547
001-103_T0_COL_LP_5p_N1__ATCGAGTTCATGCAAC-1	-1.86078	-0.989073
001-103_T0_COL_LP_5p_N1__TCACAAGTCCGTAGTA-1	-0.0738698	3.36425
001-103_T0_COL_LP_5p_N1__GACACGCCACAAGTAA-1	5.29995	-5.55072
001-103_T0_COL_LP_5p_N1__AACTCAGCACAGACAG-1	2.28604	1.61306
001-103_T0_COL_LP_5p_N1__ATCACGATCAGGTAAA-1	-2.44681	0.257928
001-103_T0_COL_LP_5p_N1__ATAACGCCAAGTAATG-1	0.3801	3.2456
001-103_T0_COL_LP_5p_N1__GATCGTATCGACAGCC-1	-1.12153	3.52395
001-103_T0_COL_LP_5p_N1__GCTGCGACAGTCTTCC-1	-2.57105	2.80273
001-103_T0_COL_LP_5p_N1__CACCACTCAGTTAACC-1	2.76082	1.97493
001-103_T0_COL_LP_5p_N1__TGACGGCTCCTTGGTC-1	-2.66007	1.81109
001-103_T0_COL_LP_5p_N1__GTTCTCGCACCATCCT-1	0.518097	3.28695
001-103_T0_COL_LP_5p_N1__CCTTCCCGTCTGGAGA-1	-1.91835	2.775
001-103_T0_COL_LP_5p_N1__CATTATCTCGTTGCCT-1	-2.0191	1.24789
001-103_T0_COL_LP_5p_N1__GTGTGCGCAAATCCGT-1	2.98394	-1.536
001-103_T0_COL_LP_5p_N1__GCATACATCTTGGGTA-1	-1.52318	3.63157
001-103_T0_COL_LP_5p_N1__GTCCTCAGTTATGTGC-1	2.20952	1.71662
001-103_T0_COL_LP_5p_N1__TGCACCTCATTATCTC-1	-1.93084	-1.13482
001-103_T0_COL_LP_5p_N1__AGTAGTCAGGGTCTCC-1	-0.497642	3.96397
001-103_T0_COL_LP_5p_N1__GATGAAAAGCGTTTAC-1	-2.38111	2.59074
001-103_T0_COL_LP_5p_N1__AACCGCGCAGCATGAG-1	2.20892	1.54652
001-103_T0_COL_LP_5p_N1__CTCGGGAGTAGAGGAA-1	-1.93765	3.00944
001-103_T0_COL_LP_5p_N1__AACTCCCCACATAACC-1	-1.13018	-0.683874
001-103_T0_COL_LP_5p_N1__GGGACCTGTGTAATGA-1	0.724753	3.17916
001-103_T0_COL_LP_5p_N1__AACTGGTAGGGTCTCC-1	-2.62697	3.821
001-103_T0_COL_LP_5p_N1__CGCGTTTAGCGGCTTC-1	-1.21327	4.38167
001-103_T0_COL_LP_5p_N1__TATGCCCAGTAGTGCG-1	1.60741	0.706407
001-103_T0_COL_LP_5p_N1__AGAGCTTTCCCATTAT-1	-2.05977	2.09854
001-103_T0_COL_LP_5p_N1__GCACATATCGACAGCC-1	2.83358	1.54884
001-103_T0_COL_LP_5p_N1__CACCACTTCGTACCGG-1	3.19385	-1.57757
001-103_T0_COL_LP_5p_N1__GAATGAACATCCGCGA-1	2.39353	2.19714
001-103_T0_COL_LP_5p_N1__ATTCTACGTTAAGACA-1	5.17978	-6.01139
001-103_T0_COL_LP_5p_N1__GCAGTTAGTTTGGCGC-1	-0.144756	4.32141
001-103_T0_COL_LP_5p_N1__GGGCATCAGCAGACTG-1	2.34009	2.66463
001-103_T0_COL_LP_5p_N1__AGCCTAAGTCAAAGAT-1	2.46446	0.989936
001-103_T0_COL_LP_5p_N1__ACTTACTGTAAACCTC-1	-0.244518	-7.41408
001-103_T0_COL_LP_5p_N1__TTCTCAAGTGTGACCC-1	-1.2095	2.81762
001-103_T0_COL_LP_5p_N1__GGGTTGCAGAGCCTAG-1	2.26548	2.9545
001-103_T0_COL_LP_5p_N1__GAACCTAGTGTCCTCT-1	-0.450019	2.71383
001-103_T0_COL_LP_5p_N1__CATGACAGTTGCGTTA-1	0.376115	3.17019
001-103_T0_COL_LP_5p_N1__CGAGCCAGTGCAGACA-1	-0.908502	-7.60861
001-103_T0_COL_LP_5p_N1__CAGATCATCCGGGTGT-1	-2.39327	3.76194
001-103_T0_COL_LP_5p_N1__GTGGGTCAGTACGTTC-1	1.85984	2.64435
001-103_T0_COL_LP_5p_N1__CGAGCCAGTAGAAAGG-1	0.108102	3.12742
001-103_T0_COL_LP_5p_N1__CCGTTCAAGATCCGAG-1	3.05266	-1.63839
001-103_T0_COL_LP_5p_N1__TGTGGTACAAGGACTG-1	0.0281703	3.03176
001-103_T0_COL_LP_5p_N1__CGCTGGATCACCTTAT-1	-2.12132	3.52657
001-103_T0_COL_LP_5p_N1__ACTTACTCAAGGCTCC-1	2.24006	2.39603
001-103_T0_COL_LP_5p_N1__TACTCATTCATGTAGC-1	1.50471	2.88721
001-103_T0_COL_LP_5p_N1__GTCATTTCATTCGACA-1	0.215338	2.55648
001-103_T0_COL_LP_5p_N1__CAGTAACAGTCGATAA-1	3.26903	-1.27432
001-103_T0_COL_LP_5p_N1__CCTTCGAAGAGTAATC-1	-2.2368	0.592936
001-103_T0_COL_LP_5p_N1__CGATCGGTCTTAGCCC-1	-1.54646	-0.470016
001-103_T0_COL_LP_5p_N1__GACAGAGTCCTTAATC-1	0.983527	4.14858
001-103_T0_COL_LP_5p_N1__GGGACCTCAACTGCGC-1	2.77357	1.7215
001-103_T0_COL_LP_5p_N1__CGGTTAAAGTCCTCCT-1	1.14242	0.535968
001-103_T0_COL_LP_5p_N1__GTCTTCGTCCTCCTAG-1	-0.193603	3.84489
001-103_T0_COL_LP_5p_N1__GAATGAACAGTCGATT-1	-1.96786	2.88062
001-103_T0_COL_LP_5p_N1__GCTGGGTCAACTGCTA-1	1.89757	-0.14033
001-103_T0_COL_LP_5p_N1__CCTAGCTAGGGTGTTG-1	5.72327	-7.11432
001-103_T0_COL_LP_5p_N1__CAGTCCTCACACATGT-1	-0.361474	2.4983
001-103_T0_COL_LP_5p_N1__TTATGCTCAATCGGTT-1	-0.129683	3.43688
001-103_T0_COL_LP_5p_N1__TATGCCCCAGCGTTCG-1	2.61422	0.871624
001-103_T0_COL_LP_5p_N1__CGATGTAAGTACATGA-1	1.39254	2.92769
001-103_T0_COL_LP_5p_N1__GCTCCTAGTCTAGCGC-1	2.00417	2.84246
001-103_T0_COL_LP_5p_N1__TAGTGGTAGAAAGTGG-1	2.45255	2.71274
001-103_T0_COL_LP_5p_N1__TGACTTTTCATGGTCA-1	-1.65374	1.51418
001-103_T0_COL_LP_5p_N1__GACTAACGTAAGAGAG-1	-1.25079	3.62111
001-103_T0_COL_LP_5p_N1__CTGTGCTTCCTCGCAT-1	2.17649	1.55764
001-103_T0_COL_LP_5p_N1__TGGTTAGCAAAGGAAG-1	1.46144	2.07504
001-103_T0_COL_LP_5p_N1__TTCGGTCGTACCGCTG-1	0.179113	3.67375
001-103_T0_COL_LP_5p_N1__TTTGGTTGTTCGCTAA-1	1.03475	3.49343
001-103_T0_COL_LP_5p_N1__GCTGCGAGTTCTGAAC-1	0.497788	2.05033
001-103_T0_COL_LP_5p_N1__GTCCTCAGTTGATTCG-1	-0.332274	3.02732
001-103_T0_COL_LP_5p_N1__AACGTTGTCCGTTGTC-1	-0.107575	2.25403
001-103_T0_COL_LP_5p_N1__CAAGGCCTCCGTCAAA-1	2.52518	1.28276
001-103_T0_COL_LP_5p_N1__CTGTGCTAGACAGGCT-1	5.37915	-5.59626
001-103_T0_COL_LP_5p_N1__GCGCAACTCGATGAGG-1	0.943701	4.67251
001-103_T0_COL_LP_5p_N1__CCTACCACAATAAGCA-1	0.166804	2.64839
001-103_T0_COL_LP_5p_N1__CCGTACTCATCACAAC-1	2.17163	1.65387
001-103_T0_COL_LP_5p_N1__ATCTGCCAGGTGTGGT-1	-2.90163	0.867131
001-103_T0_COL_LP_5p_N1__TCGCGTTGTAGCGATG-1	0.468651	3.67375
001-103_T0_COL_LP_5p_N1__CGAGCACAGCTAGGCA-1	1.24812	4.59998
001-103_T0_COL_LP_5p_N1__ATTTCTGAGAAGGTTT-1	-2.31577	0.794567
001-103_T0_COL_LP_5p_N1__CAGTAACGTGCACGAA-1	1.01372	2.12682
001-103_T0_COL_LP_5p_N1__GATCTAGTCCGGGTGT-1	5.37353	-6.14774
001-103_T0_COL_LP_5p_N1__CAGAATCTCTACCTGC-1	-0.0680917	4.23517
001-103_T0_COL_LP_5p_N1__CCGTACTGTAAGGATT-1	5.76485	-6.77733
001-103_T0_COL_LP_5p_N1__ACATACGAGATGGGTC-1	-3.46462	1.66948
001-103_T0_COL_LP_5p_N1__GCTGGGTGTTCAGCGC-1	1.20443	2.17311
001-103_T0_COL_LP_5p_N1__ACTGAACCATTGCGGC-1	-0.395034	3.08083
001-103_T0_COL_LP_5p_N1__CTGGTCTAGATCCCGC-1	3.29576	-1.55999
001-103_T0_COL_LP_5p_N1__TGAGCATGTAGCTCCG-1	1.53537	3.87631
001-103_T0_COL_LP_5p_N1__AGAGCGAAGATCCGAG-1	-2.93911	1.53725
001-103_T0_COL_LP_5p_N1__TTGCCGTGTTGGTTTG-1	-3.41801	1.40757
001-103_T0_COL_LP_5p_N1__CGCTATCGTTGTACAC-1	2.71545	0.883483
001-103_T0_COL_LP_5p_N1__GACTAACAGGAGTTTA-1	-0.585961	3.4591
001-103_T0_COL_LP_5p_N1__CGGAGTCCATGTCGAT-1	0.727747	3.95617
001-103_T0_COL_LP_5p_N1__GGAATAACAGGAACGT-1	-0.636599	2.13408
001-103_T0_COL_LP_5p_N1__TAGCCGGCAATGGTCT-1	-0.75923	2.98389
001-103_T0_COL_LP_5p_N1__AAGGCAGCAGTAAGAT-1	-2.57845	1.74343
001-103_T0_COL_LP_5p_N1__GTCACGGAGTGACTCT-1	-0.0631653	3.88993
001-103_T0_COL_LP_5p_N1__GGACAGACACGAAATA-1	0.606303	4.26533
001-103_T0_COL_LP_5p_N1__TAAACCGAGAAACCGC-1	0.368726	3.9241
001-103_T0_COL_LP_5p_N1__GACAGAGAGGTGCTTT-1	2.44088	2.27552
001-103_T0_COL_LP_5p_N1__GCAAACTCAAACTGCT-1	-2.26511	3.18036
001-103_T0_COL_LP_5p_N1__AGACGTTGTATGAATG-1	-0.777875	4.03726
001-103_T0_COL_LP_5p_N1__TGAGGGAAGCCACGCT-1	1.99695	1.21722
001-103_T0_COL_LP_5p_N1__TGGACGCAGTGTCCCG-1	-1.90331	3.78776
001-103_T0_COL_LP_5p_N1__AGTGAGGCAAGCCATT-1	0.27763	3.76985
001-103_T0_COL_LP_5p_N1__GCGCCAAAGTGCAAGC-1	-0.170866	3.63073
001-103_T0_COL_LP_5p_N1__CGGACACCAATGTTGC-1	0.49725	4.11895
001-103_T0_COL_LP_5p_N1__GCATGATAGATATGGT-1	0.0871044	3.59046
001-103_T0_COL_LP_5p_N1__TGACGGCCACATGTGT-1	-0.1533	3.0432
001-103_T0_COL_LP_5p_N1__CACAGGCCAGCCAATT-1	11.1603	-1.39173
001-103_T0_COL_LP_5p_N1__AACTCAGGTGATAAAC-1	0.341353	3.898
001-103_T0_COL_LP_5p_N1__GACGTTAGTCCGAAGA-1	0.956679	3.38945
001-103_T0_COL_LP_5p_N1__CTCGAGGAGAAACGCC-1	-2.31258	0.811174
001-103_T0_COL_LP_5p_N1__CTCATTACACCTATCC-1	1.89519	3.55781
001-103_T0_COL_LP_5p_N1__AGCTCCTGTGCAGACA-1	3.43725	-1.74321
001-103_T0_COL_LP_5p_N1__CTGGTCTCATTAGGCT-1	-0.226539	3.10428
001-103_T0_COL_LP_5p_N1__TACTTGTCACAGCGTC-1	-2.1139	2.58741
001-103_T0_COL_LP_5p_N1__TGCCCATAGAGGTTGC-1	-2.38862	-0.228717
001-103_T0_COL_LP_5p_N1__ACCTTTAAGGTCATCT-1	-2.74782	0.631073
001-103_T0_COL_LP_5p_N1__CTCGTACGTTCCAACA-1	3.32622	-1.33187
001-103_T0_COL_LP_5p_N1__CGTCCATGTTTAGGAA-1	-1.96979	3.32438
001-103_T0_COL_LP_5p_N1__CGATGTAAGGAGTAGA-1	0.572572	4.2133
001-103_T0_COL_LP_5p_N1__GGCAATTAGAGTGAGA-1	1.67942	3.88996
001-103_T0_COL_LP_5p_N1__GTGGGTCAGACTCGGA-1	11.1494	-2.74449
001-103_T0_COL_LP_5p_N1__TAGAGCTGTGTGCGTC-1	-3.20005	2.96475
001-103_T0_COL_LP_5p_N1__AAACGGGAGACCCACC-1	-0.0388429	3.05797
001-103_T0_COL_LP_5p_N1__CTAAGACAGGGCATGT-1	1.62242	2.96572
001-103_T0_COL_LP_5p_N1__GAAGCAGCACTTCTGC-1	0.954243	4.27119
001-103_T0_COL_LP_5p_N1__TGCTACCAGAAACGCC-1	0.547135	3.52315
001-103_T0_COL_LP_5p_N1__ACGGCCAGTGCAACTT-1	1.1395	3.51563
001-103_T0_COL_LP_5p_N1__TACCTTACAATGTAAG-1	0.000719499	3.99763
001-103_T0_COL_LP_5p_N1__AAACCTGCAAACTGTC-1	5.3237	-6.11735
001-103_T0_COL_LP_5p_N1__TGACAACAGCGCTTAT-1	2.13803	2.7434
001-103_T0_COL_LP_5p_N1__CATCGAAAGTGTGAAT-1	1.08239	4.25887
001-103_T0_COL_LP_5p_N1__AAGGAGCTCTTAGCCC-1	2.99178	-1.54035
001-103_T0_COL_LP_5p_N1__CCTCTGACATTATCTC-1	3.21743	-2.06464
001-103_T0_COL_LP_5p_N1__TGGGAAGAGCAGGCTA-1	-1.11062	2.744
001-103_T0_COL_LP_5p_N1__TAGTTGGTCTCAAACG-1	2.08805	2.26902
001-103_T0_COL_LP_5p_N1__ACGGCCAGTCATGCCG-1	1.59781	3.12862
001-103_T0_COL_LP_5p_N1__CGAGAAGTCGGTGTCG-1	5.51225	-7.01011
001-103_T0_COL_LP_5p_N1__CACCTTGAGCTGCCCA-1	2.4506	1.47572
001-103_T0_COL_LP_5p_N1__TAAGTGCGTCCAAGTT-1	-0.0203169	2.32173
001-103_T0_COL_LP_5p_N1__CCAATCCCAAGCGCTC-1	0.840698	3.36374
001-103_T0_COL_LP_5p_N1__CATCGAAAGTCCGTAT-1	-1.82958	-0.766469
001-103_T0_COL_LP_5p_N1__TTGACTTTCCGAATGT-1	0.521018	3.69943
001-103_T0_COL_LP_5p_N1__ACTGTCCAGTCATGCT-1	0.365775	3.20985
001-103_T0_COL_LP_5p_N1__CGTGTAATCAAGATCC-1	0.607582	3.6257
001-103_T0_COL_LP_5p_N1__TGAGGGAAGTGGAGTC-1	-1.96505	3.49525
001-103_T0_COL_LP_5p_N1__CACCACTAGCAGATCG-1	-0.0231936	3.45469
001-103_T0_COL_LP_5p_N1__AATCCAGCAAACTGTC-1	1.2621	5.2837
001-103_T0_COL_LP_5p_N1__AACTTTCAGACAGGCT-1	-2.51467	0.113366
001-103_T0_COL_LP_5p_N1__GCTTGAACACCAACCG-1	2.38347	0.74269
001-103_T0_COL_LP_5p_N1__ACGATGTAGGAATCGC-1	-0.229521	-7.59095
001-103_T0_COL_LP_5p_N1__GCGGGTTAGATGTCGG-1	-0.924945	-7.61204
001-103_T0_COL_LP_5p_N1__ACAGCTAAGCCTCGTG-1	0.741217	4.33891
001-103_T0_COL_LP_5p_N1__TCATTACTCTGCAAGT-1	1.46868	4.7263
001-103_T0_COL_LP_5p_N1__TACCTATGTATAAACG-1	-2.13889	4.2034
001-103_T0_COL_LP_5p_N1__TTAGGACCATCCGCGA-1	0.723292	4.60548
001-103_T0_COL_LP_5p_N1__AGATTGCCATGACATC-1	5.48911	-6.12889
001-103_T0_COL_LP_5p_N1__TGGGAAGAGAGACTAT-1	0.738334	3.60729
001-103_T0_COL_LP_5p_N1__CGTCTACGTCTAGGTT-1	2.93815	-2.51843
001-103_T0_COL_LP_5p_N1__TGGGCGTTCTTCGAGA-1	0.982773	3.39744
001-103_T0_COL_LP_5p_N1__GACAGAGGTGCAGGTA-1	3.39057	-1.93929
001-103_T0_COL_LP_5p_N1__CCTACCAGTGCGAAAC-1	0.883473	3.80598
001-103_T0_COL_LP_5p_N1__TACGGTACACCCTATC-1	-1.92958	2.07597
001-103_T0_COL_LP_5p_N1__TCTATTGTCCAATGGT-1	1.64612	1.44642
001-103_T0_COL_LP_5p_N1__CTGTTTAAGCGAGAAA-1	0.260301	3.59287
001-103_T0_COL_LP_5p_N1__CGTCACTGTCGCATAT-1	-0.90804	2.89212
001-103_T0_COL_LP_5p_N1__TGGACGCAGGAATGGA-1	0.709572	4.19884
001-103_T0_COL_LP_5p_N1__ACATACGAGCTAGGCA-1	-1.68313	2.67159
001-103_T0_COL_LP_5p_N1__GTGCTTCTCGAGAACG-1	-0.202814	-7.79966
001-103_T0_COL_LP_5p_N1__ATCCACCCAATGGTCT-1	5.79897	-6.66256
001-103_T0_COL_LP_5p_N1__GGTGAAGGTCTTCTCG-1	1.139	4.63498
001-103_T0_COL_LP_5p_N1__AGCGTCGGTTGGGACA-1	-2.1879	3.98793
001-103_T0_COL_LP_5p_N1__TAAGCGTAGGGTGTGT-1	2.01429	2.60477
001-103_T0_COL_LP_5p_N1__GATGCTAAGATGTGTA-1	0.767485	4.17644
001-103_T0_COL_LP_5p_N1__AGACGTTGTGACAAAT-1	-0.303583	2.97105
001-103_T0_COL_LP_5p_N1__AAAGCAAGTCTAACGT-1	-0.697452	2.8864
001-103_T0_COL_LP_5p_N1__TCGGTAATCCGCTGTT-1	0.436519	3.7394
001-103_T0_COL_LP_5p_N1__TTCCCAGGTGTCCTCT-1	2.35278	2.27636
001-103_T0_COL_LP_5p_N1__GATGCTACACAAGACG-1	2.43445	0.984335
001-103_T0_COL_LP_5p_N1__TTATGCTGTTTGACTG-1	-0.428783	3.86446
001-103_T0_COL_LP_5p_N1__TGGGCGTCATTGGGCC-1	1.92257	2.74484
001-103_T0_COL_LP_5p_N1__TACTCATCAATCAGAA-1	2.96414	-2.53547
001-103_T0_COL_LP_5p_N1__ACATCAGGTGGGTATG-1	-3.14055	0.698498
001-103_T0_COL_LP_5p_N1__CAAGAAATCTGGGCCA-1	0.693659	2.82501
001-103_T0_COL_LP_5p_N1__ACGCCAGCAGTGGAGT-1	0.533156	4.25957
001-103_T0_COL_LP_5p_N1__CTCGGGATCTACTCAT-1	0.109257	4.47404
001-103_T0_COL_LP_5p_N1__CACACAAAGTGCAAGC-1	5.76159	-6.52474
001-103_T0_COL_LP_5p_N1__TATTACCGTTCAACCA-1	1.35468	4.05205
001-103_T0_COL_LP_5p_N1__TGTATTCGTCTGATTG-1	1.78595	4.2731
001-103_T0_COL_LP_5p_N1__ATAAGAGAGTATTGGA-1	2.90735	-2.5587
001-103_T0_COL_LP_5p_N1__CGCTGGAGTCTAAACC-1	5.67511	-6.894
001-103_T0_COL_LP_5p_N1__TACGGGCGTCTGATTG-1	-0.0681082	4.21009
001-103_T0_COL_LP_5p_N1__GTATCTTTCCGCGTTT-1	1.17106	1.58877
001-103_T0_COL_LP_5p_N1__ACCTTTATCACTATTC-1	5.54864	-6.67684
001-103_T0_COL_LP_5p_N1__GTAACTGTCCTACAGA-1	0.618257	4.2777
001-103_T0_COL_LP_5p_N1__GATCGCGCATTTCACT-1	-0.477103	2.0038
001-103_T0_COL_LP_5p_N1__GATCTAGGTATAATGG-1	0.312076	4.95252
001-103_T0_COL_LP_5p_N1__CCACTACTCTTGTCAT-1	0.151661	3.21516
001-103_T0_COL_LP_5p_N1__CACTCCAAGATCCCAT-1	1.10219	4.01934
001-103_T0_COL_LP_5p_N1__CTTAGGAAGTGAATTG-1	2.27021	2.068
001-103_T0_COL_LP_5p_N1__ACCCACTGTTATCGGT-1	0.261995	3.06651
001-103_T0_COL_LP_5p_N1__CAAGGCCTCAAACCGT-1	0.0332144	3.38756
001-103_T0_COL_LP_5p_N1__TTTATGCAGTGTACGG-1	-0.173365	3.53539
001-103_T0_COL_LP_5p_N1__ATCACGATCTTCGGTC-1	5.72657	-6.3911
001-103_T0_COL_LP_5p_N1__TGCCAAAGTCAGAATA-1	5.25636	-6.3072
001-103_T0_COL_LP_5p_N1__CTTGGCTGTCTCCCTA-1	0.376	4.3715
001-103_T0_COL_LP_5p_N1__GTCACGGCAAGCGATG-1	1.43009	4.20008
001-103_T0_COL_LP_5p_N1__ACGGGCTCACTTAACG-1	1.95552	4.30822
001-103_T0_COL_LP_5p_N1__TCGTAGAGTGGGTATG-1	-1.53797	3.25283
001-103_T0_COL_LP_5p_N1__CTGATCCTCATGTGGT-1	0.234587	4.53639
001-103_T0_COL_LP_5p_N1__ATCATCTAGTCCCACG-1	0.856473	4.83163
001-103_T0_COL_LP_5p_N1__GCATGATCAGTCGATT-1	-1.79063	2.16691
001-103_T0_COL_LP_5p_N1__GATCGCGAGAATGTTG-1	1.04222	4.25489
001-103_T0_COL_LP_5p_N1__AGTGAGGCAGACAGGT-1	11.117	1.41012
001-103_T0_COL_LP_5p_N1__TACGGATTCGATAGAA-1	5.68902	-6.37786
001-103_T0_COL_LP_5p_N1__CACACAAAGGTTACCT-1	2.35738	2.12855
001-103_T0_COL_LP_5p_N1__ACAGCCGAGACCACGA-1	-3.52888	1.37808
001-103_T0_COL_LP_5p_N1__CGATCGGTCAACACGT-1	1.62487	4.41169
001-103_T0_COL_LP_5p_N1__TGTCCCAGTGGTCTCG-1	-3.61606	1.42682
001-103_T0_COL_LP_5p_N1__CGTCACTAGGCACATG-1	1.35065	4.28802
001-103_T0_COL_LP_5p_N1__TGACGGCTCGACGGAA-1	0.638142	3.97961
001-103_T0_COL_LP_5p_N1__ACAGCCGTCCGAACGC-1	-2.18625	3.54614
001-103_T0_COL_LP_5p_N1__GACGCGTCAGGAATCG-1	5.53434	-6.26232
001-103_T0_COL_LP_5p_N1__CGGACACAGTCTCGGC-1	1.52469	4.15348
001-103_T0_COL_LP_5p_N1__CATCAAGCAACACCTA-1	-2.55682	1.70731
001-103_T0_COL_LP_5p_N1__ATCTGCCTCCTTTCTC-1	0.319327	4.28113
001-103_T0_COL_LP_5p_N1__CTCTGGTGTTATCCGA-1	5.96062	-6.82741
001-103_T0_COL_LP_5p_N1__CTCCTAGCATCACCCT-1	5.84533	-6.77376
001-103_T0_COL_LP_5p_N1__CGGACTGAGTGGGATC-1	5.62691	-6.54977
001-103_T0_COL_LP_5p_N1__CTACCCAGTTGGACCC-1	0.210355	2.58549
001-103_T0_COL_LP_5p_N1__CTCACACGTACCGCTG-1	-0.0628562	3.5883
001-103_T0_COL_LP_5p_N1__CGTGTAATCTAAGCCA-1	5.71295	-6.91116
001-103_T0_COL_LP_5p_N1__TAGCCGGTCGTCACGG-1	2.75691	-1.86683
001-103_T0_COL_LP_5p_N1__TGTATTCGTAGCCTAT-1	-1.52698	3.39786
001-103_T0_COL_LP_5p_N1__TATTACCCATGGAATA-1	0.0529026	4.96783
001-103_T0_COL_LP_5p_N1__CAGGTGCAGGTAGCTG-1	1.19163	3.84853
001-103_T0_COL_LP_5p_N1__AACCGCGGTTCCCGAG-1	1.01651	1.69505
001-103_T0_COL_LP_5p_N1__TCATTTGCACGAAAGC-1	10.126	-0.540837
001-103_T0_COL_LP_5p_N1__CGAGCACTCACGGTTA-1	0.270024	2.96938
001-103_T0_COL_LP_5p_N1__AGCAGCCAGTCAAGCG-1	0.0448152	3.29296
001-103_T0_COL_LP_5p_N1__TTAACTCGTGATAAAC-1	-1.9757	3.10564
001-103_T0_COL_LP_5p_N1__GCGCGATCACCTATCC-1	1.83235	2.07106
001-103_T0_COL_LP_5p_N1__TGGACGCCACCTCGGA-1	2.15428	4.11306
001-103_T0_COL_LP_5p_N1__GGTATTGGTGAAAGAG-1	0.564543	4.28788
001-103_T0_COL_LP_5p_N1__GGTGTTACAGGTCCAC-1	-0.255778	3.47077
001-103_T0_COL_LP_5p_N1__AGCTCCTAGACAAGCC-1	-3.24119	2.79623
001-103_T0_COL_LP_5p_N1__TTTGTCAGTTCTGGTA-1	6.03944	-6.24794
001-103_T0_COL_LP_5p_N1__TCGGTAACATCGATTG-1	2.82865	-2.5486
001-103_T0_COL_LP_5p_N1__ATAGACCAGAAACCGC-1	0.790662	-6.35879
001-103_T0_COL_LP_5p_N1__CGTTGGGTCCATTCTA-1	0.821885	3.94622
001-103_T0_COL_LP_5p_N1__TTCTCCTCAGCTGTAT-1	1.94266	5.28931
001-103_T0_COL_LP_5p_N1__TTTACTGCATATACGC-1	-0.151995	4.09135
001-103_T0_COL_LP_5p_N1__ACGGGCTTCCTGCTTG-1	2.14904	1.12832
001-103_T0_COL_LP_5p_N1__CGTCAGGCATTAACCG-1	0.601616	4.30056
001-103_T0_COL_LP_5p_N1__CACACCTAGACAATAC-1	5.38533	-7.45356
001-103_T0_COL_LP_5p_N1__CATTCGCCACGGTAAG-1	2.36892	4.20302
001-103_T0_COL_LP_5p_N1__CTGCGGATCATGGTCA-1	0.0743699	3.17419
001-103_T0_COL_LP_5p_N1__CGATGTAAGTTAACGA-1	11.164	-1.25781
001-103_T0_COL_LP_5p_N1__GCGCCAAAGCTATGCT-1	5.6742	-6.15909
001-103_T0_COL_LP_5p_N1__GTAGTCATCTGGTTCC-1	0.229776	3.73142
001-103_T0_COL_LP_5p_N1__TGGTTCCCACAGGTTT-1	0.434669	4.19922
001-103_T0_COL_LP_5p_N1__GGAATAACATGAAGTA-1	1.48438	5.16823
001-103_T0_COL_LP_5p_N1__TTGTAGGTCGGATGTT-1	5.31602	-6.3742
001-103_T0_COL_LP_5p_N1__GTCGGGTAGCACACAG-1	3.04395	-1.90501
001-103_T0_COL_LP_5p_N1__CAACTAGCAATCGGTT-1	2.87857	-2.42232
001-103_T0_COL_LP_5p_N1__GATTCAGGTGTAAGTA-1	5.6263	-6.71859
001-103_T0_COL_LP_5p_N1__CGGACGTGTACCGTAT-1	1.35032	3.97378
001-103_T0_COL_LP_5p_N1__GGGTTGCCAGCCTATA-1	0.0648529	3.44531
001-103_T0_COL_LP_5p_N1__GACAGAGCAGACGCCT-1	2.80402	-2.20887
001-103_T0_COL_LP_5p_N1__CACTCCAAGACTTGAA-1	0.753832	3.62641
001-103_T0_COL_LP_5p_N1__ACTTTCACATCTCGCT-1	0.271157	5.03683
001-103_T0_COL_LP_5p_N1__TCTCTAAAGGGAGTAA-1	1.10362	4.6547
001-103_T0_COL_LP_5p_N1__TAGTTGGTCCTTGACC-1	3.20034	-1.86192
001-103_T0_COL_LP_5p_N1__CGTGTCTAGAGTACAT-1	0.088599	3.56077
001-103_T0_COL_LP_5p_N1__CAGTAACTCCAAACAC-1	2.78815	-2.67525
001-103_T0_COL_LP_5p_N1__GCGCAGTTCCCAACGG-1	0.736442	4.34022
001-103_T0_COL_LP_5p_N1__TAAGAGATCGGCCGAT-1	0.800587	4.51674
001-103_T0_COL_LP_5p_N1__CTCCTAGCAAATACAG-1	-0.223615	3.40287
001-103_T0_COL_LP_5p_N1__CAGATCAAGGTAAACT-1	1.50499	3.93282
001-103_T0_COL_LP_5p_N1__AACTCCCGTAGCGTAG-1	-0.317272	5.05699
001-103_T0_COL_LP_5p_N1__CAGATCATCGCAGGCT-1	-1.88977	3.91646
001-103_T0_COL_LP_5p_N1__AGGCCGTGTGCAGACA-1	0.668798	4.18435
001-103_T0_COL_LP_5p_N1__GAAATGACATGCTGGC-1	5.99456	-6.87178
001-103_T0_COL_LP_5p_N1__ACACCGGGTAATTGGA-1	-0.233096	3.95406
001-103_T0_COL_LP_5p_N1__GGTATTGGTGAGCGAT-1	-0.017691	5.04858
001-103_T0_COL_LP_5p_N1__CAGAATCAGGTGTTAA-1	3.03021	-2.26282
001-103_T0_COL_LP_5p_N1__CATTATCAGGTCATCT-1	-2.14431	3.77086
001-103_T0_COL_LP_5p_N1__GGCCGATGTTAAAGAC-1	3.0612	-2.33348
001-103_T0_COL_LP_5p_N1__ACTTTCATCAAGCCTA-1	-2.54048	1.85854
001-103_T0_COL_LP_5p_N1__TTGACTTCAGACGCTC-1	0.0963157	3.51973
001-103_T0_COL_LP_5p_N1__GACTAACGTGGTGTAG-1	2.74364	-2.63931
001-103_T0_COL_LP_5p_N1__TCTCTAATCGTACGGC-1	1.57293	4.08822
001-103_T0_COL_LP_5p_N1__TTGCGTCAGTGTTGAA-1	1.0542	3.90788
001-103_T0_COL_LP_5p_N1__CTCTGGTGTAGCTTGT-1	1.35559	3.84625
001-103_T0_COL_LP_5p_N1__ATCACGATCCTTGGTC-1	11.2608	1.54715
001-103_T0_COL_LP_5p_N1__TTCCCAGGTGTGAAAT-1	5.56519	-6.06525
001-103_T0_COL_LP_5p_N1__TCGGTAACATCGATGT-1	1.02746	4.04187
001-103_T0_COL_LP_5p_N1__AAGGTTCTCTGCGTAA-1	0.516803	3.95535
001-103_T0_COL_LP_5p_N1__GTTCATTTCCGAGCCA-1	2.61616	-2.30185
001-103_T0_COL_LP_5p_N1__TCGAGGCTCCTTAATC-1	-0.185112	3.8486
001-103_T0_COL_LP_5p_N1__TGGTTAGTCATCTGCC-1	11.5935	0.078145
001-103_T0_COL_LP_5p_N1__CGCGTTTCACACATGT-1	1.06774	3.81121
001-103_T0_COL_LP_5p_N1__AGCTCCTTCTGTCCGT-1	11.5971	1.49011
001-103_T0_COL_LP_5p_N1__CGTAGGCTCAAGGTAA-1	1.16435	4.2033
001-103_T0_COL_LP_5p_N1__GGCGTGTGTGCCTTGG-1	1.40377	4.77218
001-103_T0_COL_LP_5p_N1__CTCGGGACAACCGCCA-1	1.87664	4.69543
001-103_T0_COL_LP_5p_N1__GATGAAAGTAAACGCG-1	3.07668	-2.10692
001-103_T0_COL_LP_5p_N1__GATTCAGGTGTCCTCT-1	0.425553	4.67084
001-103_T0_COL_LP_5p_N1__AGCTCTCCAGGCGATA-1	0.606328	4.23663
001-103_T0_COL_LP_5p_N1__GGAATAACACACAGAG-1	1.13286	4.37071
001-103_T0_COL_LP_5p_N1__CGATCGGCAGTGGGAT-1	0.536602	4.44832
001-103_T0_COL_LP_5p_N1__CATGCCTAGGCTACGA-1	-2.73533	1.23146
001-103_T0_COL_LP_5p_N1__CTCTGGTTCGTTTAGG-1	-0.0467436	3.90359
001-103_T0_COL_LP_5p_N1__CTAGAGTCATCGGACC-1	3.09841	-1.67983
001-103_T0_COL_LP_5p_N1__GGCCGATTCGAATGCT-1	5.3643	-6.56451
001-103_T0_COL_LP_5p_N1__GCGGGTTCAGGATTGG-1	0.837548	0.680543
001-103_T0_COL_LP_5p_N1__CGGAGCTAGAGTCTGG-1	0.11822	3.82291
001-103_T0_COL_LP_5p_N1__TTCGAAGAGGTGCTTT-1	1.68998	0.940032
001-103_T0_COL_LP_5p_N1__GTCGGGTGTATCAGTC-1	11.3759	1.0357
001-103_T0_COL_LP_5p_N1__CTAAGACAGGCTATCT-1	1.42499	3.90689
001-103_T0_COL_LP_5p_N1__TGACTAGCAAGTCATC-1	0.518016	3.60469
001-103_T0_COL_LP_5p_N1__ACGCAGCGTGACTCAT-1	0.960914	4.16722
001-103_T0_COL_LP_5p_N1__CGTCAGGCAAGGTTCT-1	-2.67146	2.6488
001-103_T0_COL_LP_5p_N1__GCATGATCAGGTTTCA-1	1.18574	4.52255
001-103_T0_COL_LP_5p_N1__TACTTACAGATGTGTA-1	3.14216	-1.64435
001-103_T0_COL_LP_5p_N1__TCGGGACGTCACCCAG-1	-1.66013	4.12496
001-103_T0_COL_LP_5p_N1__AACTCTTCATCCGCGA-1	0.0321707	3.27346
001-103_T0_COL_LP_5p_N1__CGGTTAACATGCATGT-1	0.431773	3.0956
001-103_T0_COL_LP_5p_N1__ATGCGATTCGGCTACG-1	0.613519	4.39512
001-103_T0_COL_LP_5p_N1__ATAACGCCAAGTCTGT-1	0.0266168	5.01699
001-103_T0_COL_LP_5p_N1__TCTGAGACAGACACTT-1	1.05749	4.35689
001-103_T0_COL_LP_5p_N1__GGGAGATCAACGCACC-1	0.738072	3.84195
001-103_T0_COL_LP_5p_N1__TCTCTAAAGGATTCGG-1	0.39976	4.21708
001-103_T0_COL_LP_5p_N1__TTCCCAGTCCGGCACA-1	0.173745	3.70107
001-103_T0_COL_LP_5p_N1__ACGATGTTCATGTCTT-1	3.29735	-1.69894
001-103_T0_COL_LP_5p_N1__CGATGGCTCATCTGCC-1	1.19243	4.18283
001-103_T0_COL_LP_5p_N1__GTGAAGGGTCACACGC-1	-0.0954309	-6.81919
001-103_T0_COL_LP_5p_N1__TCAGCTCCATCCGCGA-1	-1.46368	4.80749
001-103_T0_COL_LP_5p_N1__AAGGTTCGTCTACCTC-1	0.877735	4.73361
001-103_T0_COL_LP_5p_N1__CACCTTGGTTCAACCA-1	2.85252	-2.49428
001-103_T0_COL_LP_5p_N1__CATTATCGTTCCACGG-1	0.3818	3.82733
001-103_T0_COL_LP_5p_N1__TTGTAGGTCTGCCAGG-1	1.7101	1.37231
001-103_T0_COL_LP_5p_N1__GCATACAAGTGGTCCC-1	0.791312	4.76945
001-103_T0_COL_LP_5p_N1__TCAACGAAGAGAGCTC-1	1.31986	4.06333
001-103_T0_COL_LP_5p_N1__ACCAGTAGTGTGACCC-1	0.253224	4.12485
001-103_T0_COL_LP_5p_N1__AGTGTCACACCCATGG-1	0.435374	4.12533
001-103_T0_COL_LP_5p_N1__CTACCCAGTGAGTGAC-1	0.546646	4.10162
001-103_T0_COL_LP_5p_N1__GAATGAAGTCACACGC-1	0.0540439	3.90061
001-103_T0_COL_LP_5p_N1__ACTTACTGTAGCACGA-1	-0.337777	3.24101
001-103_T0_COL_LP_5p_N1__ACGTCAATCAGTCAGT-1	0.362472	4.73444
001-103_T0_COL_LP_5p_N1__CAGATCACATGGGAAC-1	0.968873	4.31051
001-103_T0_COL_LP_5p_N1__CGAGCACTCTGCTGCT-1	0.125193	3.67405
001-103_T0_COL_LP_5p_N1__CGGTTAATCTTCTGGC-1	0.701553	4.1786
001-103_T0_COL_LP_5p_N1__CCCTCCTGTAGTAGTA-1	1.01774	5.17868
001-103_T0_COL_LP_5p_N1__ACAGCCGCAGATAATG-1	0.229364	3.43084
001-103_T0_COL_LP_5p_N1__CAGGTGCTCGTCCGTT-1	1.51096	4.72314
001-103_T0_COL_LP_5p_N1__ACGATACTCTCAAGTG-1	5.24655	-7.15878
001-103_T0_COL_LP_5p_N1__TTATGCTAGGTCGGAT-1	11.0923	1.31765
001-103_T0_COL_LP_5p_N1__CTCGTACAGACAAAGG-1	-0.106741	-7.80551
001-103_T0_COL_LP_5p_N1__TAGAGCTCACGAAACG-1	0.549975	4.20999
001-103_T0_COL_LP_5p_N1__GCTTCCAGTCAAACTC-1	0.985104	4.62133
001-103_T0_COL_LP_5p_N1__ATCATGGTCCAGTATG-1	-0.0458856	6.38818
001-103_T0_COL_LP_5p_N1__AGTGGGACATGTCGAT-1	1.03261	4.88024
001-103_T0_COL_LP_5p_N1__GGGACCTCACATGTGT-1	0.293355	4.66266
001-103_T0_COL_LP_5p_N1__GACACGCCAGCGTTCG-1	11.0689	1.87119
001-103_T0_COL_LP_5p_N1__AATCCAGAGCTGAAAT-1	5.27478	-7.74495
001-103_T0_COL_LP_5p_N1__GACTGCGAGCGTAGTG-1	11.8427	0.895811
001-103_T0_COL_LP_5p_N1__TTTACTGCAACACCCG-1	-1.11759	1.25077
001-103_T0_COL_LP_5p_N1__AGTGGGAGTTGTCGCG-1	2.99609	-2.57221
001-103_T0_COL_LP_5p_N1__GTCTCGTTCCAAACTG-1	11.8425	1.38669
001-103_T0_COL_LP_5p_N1__TGACTTTTCTTGACGA-1	11.3538	-2.42248
001-103_T0_COL_LP_5p_N1__GTGTGCGCACAGACTT-1	13.2759	0.79368
001-103_T0_COL_LP_5p_N1__TAGTTGGTCTAACTCT-1	11.1386	1.5828
001-103_T0_COL_LP_5p_N1__ATTATCCGTATAGGGC-1	12.8327	2.20077
001-103_T0_COL_LP_5p_N1__GATCGCGCAACCGCCA-1	1.48322	11.4405
001-103_T0_COL_LP_5p_N1__CCGTACTCATGTCCTC-1	14.3621	0.487847
001-103_T0_COL_LP_5p_N1__ACACCAACAGGTGGAT-1	11.2645	-2.60392
001-103_T0_COL_LP_5p_N1__GATCTAGAGCATGGCA-1	14.1316	0.492511
001-103_T0_COL_LP_5p_N1__ACACCGGCACGAAACG-1	11.5815	1.50209
001-103_T0_COL_LP_5p_N1__CACAGTAAGTGACTCT-1	14.4708	0.559843
001-103_T0_COL_LP_5p_N1__AGTCTTTAGCCGATTT-1	14.2229	0.792162
001-103_T0_COL_LP_5p_N1__ACAGCCGCACCTGGTG-1	12.5961	0.79884
001-103_T0_COL_LP_5p_N1__GCAGCCATCAGTCAGT-1	11.8692	1.44647
001-103_T0_COL_LP_5p_N1__TACTTGTTCCGTTGTC-1	14.1201	1.20761
001-103_T0_COL_LP_5p_N1__CTTCTCTAGGTCATCT-1	11.3856	1.67285
001-103_T0_COL_LP_5p_N1__ATTGGACTCGTCTGAA-1	13.136	0.903745
001-103_T0_COL_LP_5p_N1__ACTTTCAAGTGTTGAA-1	14.3514	0.888193
001-103_T0_COL_LP_5p_N1__TTGAACGTCCCTTGCA-1	14.5946	0.897953
001-103_T0_COL_LP_5p_N1__TGGGAAGAGTGGAGAA-1	14.371	0.613164
003-001_T0_COL_LP_5p_N1__GCGCCAAGTGGAAAGA-1	-0.437678	-1.07289
003-001_T0_COL_LP_5p_N1__CTAGTGACACGCATCG-1	-2.67301	1.0683
003-001_T0_COL_LP_5p_N1__CCTCTGACATGAACCT-1	-1.48091	0.729632
003-001_T0_COL_LP_5p_N1__CCTATTAGTTCGTGAT-1	-1.85623	0.687892
003-001_T0_COL_LP_5p_N1__ACGAGGAAGACGCTTT-1	0.0590895	3.02113
003-001_T0_COL_LP_5p_N1__CATGACATCACGCATA-1	0.679151	-0.0775173
003-001_T0_COL_LP_5p_N1__CTAGCCTTCTGATTCT-1	-2.6036	-0.0689224
003-001_T0_COL_LP_5p_N1__CATCGGGGTTAAAGAC-1	-2.94037	0.146604
003-001_T0_COL_LP_5p_N1__CTGCGGATCGCAAGCC-1	12.2292	1.8627
003-001_T0_COL_LP_5p_N1__AGTCTTTAGGGAAACA-1	11.7949	1.54427
003-002_T0_COL_LP_5p_N1__TTCTCCTTCTACTCAT-1	-3.77521	1.60033
003-002_T0_COL_LP_5p_N1__ACACTGACATGCATGT-1	-3.55754	1.64883
003-002_T0_COL_LP_5p_N1__CTAGCCTTCGATAGAA-1	-0.115464	-7.64804
003-002_T0_COL_LP_5p_N1__AAAGCAAGTGAAATCA-1	-0.825271	-0.2014
003-002_T0_COL_LP_5p_N1__CATGGCGCACGAAATA-1	0.93511	0.76472
003-002_T0_COL_LP_5p_N1__GCAGCCACATCCAACA-1	1.31506	0.241471
003-002_T0_COL_LP_5p_N1__AATCCAGCAGATGAGC-1	-0.297699	-7.72337
003-002_T0_COL_LP_5p_N1__GCACATAGTAGCTTGT-1	-3.14758	1.33269
003-002_T0_COL_LP_5p_N1__TCACAAGAGCTATGCT-1	1.34329	0.14484
003-002_T0_COL_LP_5p_N1__CAGTAACCATCGATTG-1	-0.64088	0.312767
003-002_T0_COL_LP_5p_N1__TCAGCAAGTACCGAGA-1	-0.0309234	-7.7441
003-002_T0_COL_LP_5p_N1__TTGACTTGTTAAGAAC-1	1.37834	0.153012
003-002_T0_COL_LP_5p_N1__AACACGTTCATGTGGT-1	-0.0110423	-7.61967
003-002_T0_COL_LP_5p_N1__ACGCCGAGTTCAGCGC-1	-1.1798	-1.46968
003-002_T0_COL_LP_5p_N1__GCGCAGTAGCACACAG-1	1.35711	0.548458
003-002_T0_COL_LP_5p_N1__ATCATGGTCAGTACGT-1	1.09654	0.0108034
003-002_T0_COL_LP_5p_N1__GATGAGGCATGTAAGA-1	0.827001	-0.0492601
003-002_T0_COL_LP_5p_N1__TTGCGTCAGCTGGAAC-1	1.25698	0.945265
003-002_T0_COL_LP_5p_N1__TTCTACACAGATGGGT-1	0.585975	1.23085
003-002_T0_COL_LP_5p_N1__ACCCACTAGTGTGAAT-1	-4.27735	1.67408
003-002_T0_COL_LP_5p_N1__CTTACCGAGAACTCGG-1	1.20765	0.080675
003-002_T0_COL_LP_5p_N1__TCAACGAAGTACGATA-1	1.77171	0.837758
003-002_T0_COL_LP_5p_N1__GCGCGATAGTGCAAGC-1	-0.338311	-7.67645
003-002_T0_COL_LP_5p_N1__CTGTGCTGTCACAAGG-1	1.26672	0.35448
003-002_T0_COL_LP_5p_N1__TGCTGCTGTCTCTTAT-1	1.32311	0.0289672
003-002_T0_COL_LP_5p_N1__AAGCCGCGTTCACGGC-1	-0.899845	-1.53367
003-002_T0_COL_LP_5p_N1__CTAACTTGTCACTGGC-1	1.14866	0.250918
003-002_T0_COL_LP_5p_N1__CGCTATCGTAAACCTC-1	1.45777	0.334541
003-002_T0_COL_LP_5p_N1__CTCGAAATCCCAAGAT-1	-3.95977	1.70471
003-002_T0_COL_LP_5p_N1__TTCTTAGAGAATGTTG-1	1.41413	-0.0448393
003-002_T0_COL_LP_5p_N1__CCGTGGAAGCGTTCCG-1	1.12941	0.83659
003-002_T0_COL_LP_5p_N1__CTTAACTAGCGTAATA-1	-2.83236	0.641131
003-002_T0_COL_LP_5p_N1__CAACTAGAGGCTAGAC-1	-3.99236	0.961691
003-002_T0_COL_LP_5p_N1__TATTACCCAACGATCT-1	-0.759701	-0.0950885
003-002_T0_COL_LP_5p_N1__CGCTGGAAGTACGCCC-1	1.34808	1.53814
003-002_T0_COL_LP_5p_N1__GAGTCCGGTATCAGTC-1	1.36583	0.525891
003-002_T0_COL_LP_5p_N1__TACGGTACACAGAGGT-1	-0.433632	2.09426
003-002_T0_COL_LP_5p_N1__TCGGTAACATTCCTCG-1	11.0704	-2.57582
003-002_T0_COL_LP_5p_N1__GAATAAGCAATGTTGC-1	-1.48449	0.518577
003-002_T0_COL_LP_5p_N1__CGCGTTTCAATAGCGG-1	-0.167743	0.83204
003-002_T0_COL_LP_5p_N1__CTGATAGGTACCATCA-1	-0.108152	0.697656
003-002_T0_COL_LP_5p_N1__CGTCACTTCGGCCGAT-1	2.3164	0.895471
003-002_T0_COL_LP_5p_N1__CATCAGATCTCACATT-1	-1.95511	0.364529
003-002_T0_COL_LP_5p_N1__CTGTGCTTCGGCGCTA-1	-4.35968	0.804583
003-002_T0_COL_LP_5p_N1__TGTTCCGAGGATGTAT-1	0.911154	0.108909
003-002_T0_COL_LP_5p_N1__TACCTATAGACCGGAT-1	-4.25792	1.2116
003-002_T0_COL_LP_5p_N1__AAAGCAAAGTAACCCT-1	1.94469	4.27497
003-002_T0_COL_LP_5p_N1__AGCAGCCCACGTCAGC-1	0.236222	-7.64845
003-002_T0_COL_LP_5p_N1__TGGGCGTAGTGCTGCC-1	1.6142	1.7597
003-002_T0_COL_LP_5p_N1__CTACACCGTTTGACAC-1	1.52049	-0.178396
003-002_T0_COL_LP_5p_N1__CTCCTAGTCCGTCATC-1	1.89031	4.30438
003-002_T0_COL_LP_5p_N1__CAAGGCCCATTCTCAT-1	-1.17898	0.667404
003-002_T0_COL_LP_5p_N1__CGATGGCAGCCGGTAA-1	0.871281	0.702562
003-002_T0_COL_LP_5p_N1__ACGGCCATCAGCTCGG-1	11.3769	2.19312
003-002_T0_COL_LP_5p_N1__TTCCCAGCATCCTAGA-1	11.7731	1.96568
003-002_T0_COL_LP_5p_N1__CGAGCCAAGATCCGAG-1	-1.46849	0.254623
003-002_T0_COL_LP_5p_N1__GATCGCGGTAGAGCTG-1	-3.13958	1.17559
003-002_T0_COL_LP_5p_N1__TTAACTCCAAAGCGGT-1	-4.46152	0.946996
003-002_T0_COL_LP_5p_N1__TGGGCGTTCCTTCAAT-1	1.8893	1.11123
003-002_T0_COL_LP_5p_N1__AGCATACCACTAAGTC-1	11.2331	2.04641
003-002_T0_COL_LP_5p_N1__GCTGGGTGTACTCGCG-1	-0.470271	0.684389
003-002_T0_COL_LP_5p_N1__GCCAAATTCACCCTCA-1	12.9941	1.4318
003-002_T0_COL_LP_5p_N1__TGGTTAGAGGGCTTGA-1	11.8484	1.82512
003-002_T0_COL_LP_5p_N1__CGTCTACTCAAGATCC-1	11.3487	2.16588
003-002_T0_COL_LP_5p_N1__ATGAGGGTCGGATGGA-1	11.2816	1.90347
003-002_T0_COL_LP_5p_N1__GTTACAGCACGAAAGC-1	13.6887	1.72426
003-002_T0_COL_LP_5p_N1__GTCATTTGTTCTGAAC-1	13.3054	1.17712
003-004_T0_COL_LP_5p_N1__GGACATTAGGAATGGA-1	-1.87024	-1.53187
003-004_T0_COL_LP_5p_N1__AAACGGGCAGCTCCGA-1	-0.64544	2.73324
003-004_T0_COL_LP_5p_N1__ACTGATGCACTGCCAG-1	0.172862	2.52588
003-004_T0_COL_LP_5p_N1__CCTACCAAGAGATGAG-1	0.240449	2.50836
003-004_T0_COL_LP_5p_N1__GGTGCGTTCCAAACAC-1	1.84129	1.97195
003-004_T0_COL_LP_5p_N1__GTGCATAAGAGTCTGG-1	1.95796	2.19747
003-004_T0_COL_LP_5p_N1__TTCGGTCAGAGGTTGC-1	-0.00367417	-7.61849
003-004_T0_COL_LP_5p_N1__AGGCCACGTATGGTTC-1	0.310033	2.62424
003-004_T0_COL_LP_5p_N1__CTAGCCTCATACGCTA-1	1.22517	2.49614
003-004_T0_COL_LP_5p_N1__GGCAATTTCTGTTGAG-1	-1.12961	2.89295
003-004_T0_COL_LP_5p_N1__TCACGAACATGGTTGT-1	2.02184	0.805314
003-004_T0_COL_LP_5p_N1__ACATCAGCAGTGACAG-1	-0.254997	-7.51958
003-004_T0_COL_LP_5p_N1__CATCAGATCTCATTCA-1	1.96825	0.92459
003-004_T0_COL_LP_5p_N1__TTGACTTAGAACAATC-1	-1.6292	3.03104
003-004_T0_COL_LP_5p_N1__CACACAATCGATCCCT-1	1.26258	0.534916
003-004_T0_COL_LP_5p_N1__CAGGTGCGTTGATTGC-1	-0.395062	-7.56835
003-004_T0_COL_LP_5p_N1__AGCAGCCGTATCACCA-1	-1.1433	1.74348
003-004_T0_COL_LP_5p_N1__AGGCCGTGTGTGCCTG-1	-1.64862	-0.304196
003-004_T0_COL_LP_5p_N1__CTAGCCTTCTTGCAAG-1	1.74229	3.10319
003-004_T0_COL_LP_5p_N1__GGGACCTAGTCTCAAC-1	0.790891	2.27108
003-004_T0_COL_LP_5p_N1__TTATGCTCACAGATTC-1	0.157439	2.6583
003-004_T0_COL_LP_5p_N1__CCATTCGCACATTAGC-1	0.157876	2.93981
003-004_T0_COL_LP_5p_N1__CAGTCCTCACACTGCG-1	-1.84489	-0.877472
003-004_T0_COL_LP_5p_N1__GACTAACTCAGCTCTC-1	1.50974	2.40929
003-004_T0_COL_LP_5p_N1__TTAGTTCCATAGTAAG-1	-0.211316	1.62501
003-004_T0_COL_LP_5p_N1__ACATCAGAGCAGACTG-1	1.42702	1.25675
003-004_T0_COL_LP_5p_N1__GCGCGATGTTCCACTC-1	-0.680903	2.76401
003-004_T0_COL_LP_5p_N1__CCGTTCACACGACGAA-1	0.384374	2.54423
003-004_T0_COL_LP_5p_N1__TGACTTTCAATGAAAC-1	-0.579005	2.20415
003-004_T0_COL_LP_5p_N1__CTGTGCTTCGTGGGAA-1	-2.49936	2.13684
003-004_T0_COL_LP_5p_N1__CCGGGATAGAAACGAG-1	0.487508	0.963928
003-004_T0_COL_LP_5p_N1__TCTGAGATCTTGTCAT-1	1.93658	1.51526
003-004_T0_COL_LP_5p_N1__ACAGCCGCACAAGCCC-1	1.46441	2.5205
003-004_T0_COL_LP_5p_N1__TTTCCTCCACAGGTTT-1	0.120316	2.88104
003-004_T0_COL_LP_5p_N1__ACGGAGACACTTGGAT-1	2.06779	2.01956
003-004_T0_COL_LP_5p_N1__CTGATCCGTACTCGCG-1	0.858704	2.91558
003-004_T0_COL_LP_5p_N1__ATTCTACAGATGGGTC-1	3.02733	1.50462
003-004_T0_COL_LP_5p_N1__GACGCGTGTCGGCTCA-1	1.72139	2.49614
003-004_T0_COL_LP_5p_N1__GTCTCGTTCTACTTAC-1	0.0524628	4.11822
003-004_T0_COL_LP_5p_N1__CACCAGGCAGCTGTAT-1	1.39204	0.790331
003-004_T0_COL_LP_5p_N1__AGTTGGTCAAGCGTAG-1	0.0645206	2.83746
003-004_T0_COL_LP_5p_N1__CCACGGATCCTTCAAT-1	1.89773	4.32167
003-004_T0_COL_LP_5p_N1__ATAAGAGCAAAGTCAA-1	2.28544	1.43779
003-004_T0_COL_LP_5p_N1__GTCTTCGTCTCGTTTA-1	-1.82433	3.10035
003-004_T0_COL_LP_5p_N1__GTATTCTCATAGGATA-1	1.80666	1.89208
003-004_T0_COL_LP_5p_N1__ACATGGTCATCGTCGG-1	1.05122	-0.887698
003-004_T0_COL_LP_5p_N1__AGGGATGTCTAACCGA-1	1.72727	2.50832
003-004_T0_COL_LP_5p_N1__CGTTGGGAGTTACCCA-1	0.486691	3.87034
003-004_T0_COL_LP_5p_N1__ACTGATGTCCGCTGTT-1	0.714154	2.96746
003-004_T0_COL_LP_5p_N1__ACTGTCCGTATCTGCA-1	0.663261	2.54408
003-004_T0_COL_LP_5p_N1__ATTATCCAGATCCCGC-1	0.108048	3.13543
003-004_T0_COL_LP_5p_N1__TGCGGGTCAGTATCTG-1	-0.0976352	2.82127
003-004_T0_COL_LP_5p_N1__CTCTAATAGAAGGTGA-1	0.57407	3.01313
003-004_T0_COL_LP_5p_N1__ACTGTCCGTCGTTGTA-1	1.91757	1.49713
003-004_T0_COL_LP_5p_N1__GAAGCAGAGGTGCTAG-1	0.824919	2.55012
003-004_T0_COL_LP_5p_N1__TGGCCAGCACATTTCT-1	1.323	1.64202
003-004_T0_COL_LP_5p_N1__GTTCATTAGAGTCGGT-1	0.684029	2.44877
003-004_T0_COL_LP_5p_N1__CTGAAGTAGCTCCTCT-1	0.554455	3.27931
003-004_T0_COL_LP_5p_N1__AACTCTTAGCCTTGAT-1	0.949482	4.69161
003-004_T0_COL_LP_5p_N1__GCTCCTATCCGTCAAA-1	0.422072	2.76043
003-004_T0_COL_LP_5p_N1__CACCTTGAGGCTAGAC-1	1.25057	3.56383
003-004_T0_COL_LP_5p_N1__GGTGTTAGTCCAGTAT-1	3.17096	-2.11812
003-004_T0_COL_LP_5p_N1__TAAGAGACATTTGCCC-1	2.78126	1.6265
003-004_T0_COL_LP_5p_N1__TATGCCCGTCTAGAGG-1	0.202258	2.65744
003-004_T0_COL_LP_5p_N1__AGAATAGCAGCTGGCT-1	1.80014	4.31689
003-004_T0_COL_LP_5p_N1__ACACCCTAGACGCACA-1	1.2515	-0.0100662
003-004_T0_COL_LP_5p_N1__TCGGGACTCTCATTCA-1	1.71153	1.07597
003-004_T0_COL_LP_5p_N1__AACTTTCGTCGAGTTT-1	-0.0730556	2.88809
003-004_T0_COL_LP_5p_N1__GTCTTCGAGCGACGTA-1	0.219578	2.99055
003-004_T0_COL_LP_5p_N1__CGCGTTTCAGTGACAG-1	0.136142	3.87133
003-004_T0_COL_LP_5p_N1__TTGCCGTGTACCGTTA-1	1.3682	3.9696
003-004_T0_COL_LP_5p_N1__CAAGTTGTCCTTTCTC-1	0.926629	4.35613
003-004_T0_COL_LP_5p_N1__CAGCGACAGACAGGCT-1	0.576172	4.30258
003-004_T0_COL_LP_5p_N1__GTACTTTAGCTCCTTC-1	0.674294	4.30611
003-004_T0_COL_LP_5p_N1__CAGCTAAAGGAGTAGA-1	0.218894	4.67044
003-004_T0_COL_LP_5p_N1__AAGCCGCAGCCGATTT-1	-0.0114884	3.74225
003-004_T0_COL_LP_5p_N1__ACCAGTATCAAGCCTA-1	5.80099	-6.19822
003-004_T0_COL_LP_5p_N1__CCGTTCATCTATGTGG-1	1.89522	4.1341
003-004_T0_COL_LP_5p_N1__GGGCATCGTGAGGGAG-1	0.579281	4.47682
003-004_T0_COL_LP_5p_N1__GGTATTGAGTTAGCGG-1	1.3001	2.86516
003-004_T0_COL_LP_5p_N1__CGGACACCATGGGACA-1	0.619545	3.38163
003-004_T0_COL_LP_5p_N1__GTGCAGCCAACTGGCC-1	1.84831	1.43233
003-004_T0_COL_LP_5p_N1__CGCTATCAGCTATGCT-1	0.486649	4.3244
003-004_T0_COL_LP_5p_N1__GATGAAATCATCGCTC-1	1.33565	5.52722
003-004_T0_COL_LP_5p_N1__CGTCAGGGTAGTGAAT-1	1.58288	1.34061
003-004_T0_COL_LP_5p_N1__AGGTCATTCTGAGTGT-1	0.124064	3.41472
003-004_T0_COL_LP_5p_N1__GTAGGCCAGTCGTTTG-1	0.905103	3.85345
003-004_T0_COL_LP_5p_N1__GGGTTGCTCCTAGGGC-1	0.40806	4.10525
003-004_T0_COL_LP_5p_N1__ACTGCTCTCATACGGT-1	0.0748287	3.41258
003-004_T0_COL_LP_5p_N1__TTCGAAGGTTGCCTCT-1	0.577561	3.31779
003-004_T0_COL_LP_5p_N1__CACCTTGAGAAGGACA-1	0.783742	3.289
003-004_T0_COL_LP_5p_N1__TCTTCGGGTGTTGGGA-1	11.4895	-0.668144
003-004_T0_COL_LP_5p_N1__CTTTGCGAGTTGAGTA-1	0.781504	3.65905
003-004_T0_COL_LP_5p_N1__CGCTATCAGAACTGTA-1	0.667143	-7.30842
003-004_T0_COL_LP_5p_N1__ACTATCTAGCCGATTT-1	0.446916	3.88055
003-004_T0_COL_LP_5p_N1__TATGCCCAGAGTTGGC-1	0.795248	4.07541
003-004_T0_COL_LP_5p_N1__CTAGAGTGTCAACTGT-1	11.4539	1.43587
003-004_T0_COL_LP_5p_N1__GCAATCACACGTAAGG-1	0.955866	3.62219
003-004_T0_COL_LP_5p_N1__GTTTCTAGTGTTTGTG-1	-0.261701	3.13003
003-004_T0_COL_LP_5p_N1__TCCACACAGGCGTACA-1	0.959404	4.09902
003-004_T0_COL_LP_5p_N1__TATGCCCAGATGTGGC-1	-0.277855	2.78384
003-004_T0_COL_LP_5p_N1__CCTAGCTAGAAGGACA-1	12.1692	1.29418
003-004_T0_COL_LP_5p_N1__ACGATACGTAGAGGAA-1	0.973222	4.13034
003-004_T0_COL_LP_5p_N1__CGCCAAGTCCAAGTAC-1	11.2325	1.67133
003-004_T0_COL_LP_5p_N1__TGCTACCTCAATACCG-1	0.686777	3.81859
003-004_T0_COL_LP_5p_N1__GATTCAGAGGTCGGAT-1	-2.94401	0.0839152
003-004_T0_COL_LP_5p_N1__ACGAGGATCGTTGACA-1	0.432048	2.98102
003-004_T0_COL_LP_5p_N1__GCTCCTATCCCACTTG-1	0.419512	3.92718
003-004_T0_COL_LP_5p_N1__CGTGTAAAGTCTCCTC-1	11.3565	1.92969
003-004_T0_COL_LP_5p_N1__TGCACCTCAAGGTTCT-1	11.7391	2.24525
003-004_T0_COL_LP_5p_N1__TATTACCGTCCATCCT-1	11.753	1.1279
003-004_T0_COL_LP_5p_N1__GCGCAACGTGACTACT-1	0.304975	4.39249
003-004_T0_COL_LP_5p_N1__GTAGGCCTCGTACCGG-1	0.724613	4.05187
003-004_T0_COL_LP_5p_N1__AGAGTGGTCCTGCTTG-1	0.283665	3.22723
003-004_T0_COL_LP_5p_N1__CTAAGACAGTTATCGC-1	11.9195	1.98139
003-004_T0_COL_LP_5p_N1__CTGAAACTCCGCTGTT-1	1.16898	4.03108
003-004_T0_COL_LP_5p_N1__ACACCCTTCGTCCGTT-1	0.715174	5.29669
003-004_T0_COL_LP_5p_N1__GGACAAGTCTCAAACG-1	-0.558494	2.78669
003-004_T0_COL_LP_5p_N1__CTGTGCTGTAGCGTAG-1	0.10697	3.94542
003-004_T0_COL_LP_5p_N1__GGGCATCCAGCTTAAC-1	0.525506	4.11533
003-004_T0_COL_LP_5p_N1__GCTCCTAGTGGGTATG-1	0.838244	4.82246
003-004_T0_COL_LP_5p_N1__TGTTCCGTCATTATCC-1	0.363709	3.72162
003-004_T0_COL_LP_5p_N1__AGGTCATGTGGTAACG-1	12.0201	1.45591
003-004_T0_COL_LP_5p_N1__TATTACCGTCGGGTCT-1	11.695	2.16545
003-004_T0_COL_LP_5p_N1__GGCTGGTGTTCCGGCA-1	11.4479	1.44595
003-004_T0_COL_LP_5p_N1__GGCTCGAGTGTGTGCC-1	12.1472	1.04139
003-004_T0_COL_LP_5p_N1__CGATGGCCACAGGAGT-1	13.2166	1.50089
003-004_T0_COL_LP_5p_N1__CTGCGGAAGTGGTAAT-1	13.2327	1.37069
003-004_T0_COL_LP_5p_N1__CTACACCTCTTATCTG-1	12.4179	1.01268
003-004_T0_COL_LP_5p_N1__TTGCCGTTCACCGTAA-1	13.7853	1.58358
003-004_T0_COL_LP_5p_N1__TCTTCGGGTCTAAAGA-1	12.9376	1.48581
003-004_T0_COL_LP_5p_N1__TACTTGTAGGTGATAT-1	14.4402	1.56863
003-004_T0_COL_LP_5p_N1__TTCGAAGCACCGGAAA-1	13.2447	1.43489
003-004_T0_COL_LP_5p_N1__GCTCCTAGTGCAACTT-1	13.6259	1.39372
003-004_T0_COL_LP_5p_N1__AATCGGTGTCAATACC-1	13.2738	0.806165
003-004_T0_COL_LP_5p_N1__GGACAGACACAAGCCC-1	13.0592	1.38986
003-004_T0_COL_LP_5p_N1__GCAAACTAGCCGGTAA-1	12.7635	1.42638
003-004_T0_COL_LP_5p_N1__TCTATTGGTTGGTGGA-1	13.3844	1.30586
003-004_T0_COL_LP_5p_N1__GCAAACTTCTTTACGT-1	13.57	1.41888
003-004_T0_COL_LP_5p_N1__GACGTTAGTAGTACCT-1	13.2353	1.41147
003-005_T0_COL_LP_5p_N1__CTACATTAGGCATTGG-1	0.386397	-0.975598
003-005_T0_COL_LP_5p_N1__ACTTGTTCACTTACGA-1	0.17181	-7.73889
003-005_T0_COL_LP_5p_N1__TGGACGCTCGCAAACT-1	-1.18515	-7.70105
003-005_T0_COL_LP_5p_N1__TCTGGAACACAAGACG-1	1.00489	0.493807
003-005_T0_COL_LP_5p_N1__TACGGTAAGATCACGG-1	-0.512181	-0.699445
003-005_T0_COL_LP_5p_N1__TTGAACGAGTCGTACT-1	-1.07782	0.652204
003-005_T0_COL_LP_5p_N1__TCTTCGGAGATTACCC-1	-2.35077	0.906613
003-005_T0_COL_LP_5p_N1__TCAGATGTCCTCGCAT-1	0.761061	3.62759
003-005_T0_COL_LP_5p_N1__TCACGAACAGACACTT-1	1.4294	1.05951
003-005_T0_COL_LP_5p_N1__GCGCAACCACCAGATT-1	0.16659	0.749416
003-005_T0_COL_LP_5p_N1__CACACCTAGAAAGTGG-1	0.431726	1.29745
003-005_T0_COL_LP_5p_N1__CTCATTAGTGTTGAGG-1	1.81155	1.53488
003-005_T0_COL_LP_5p_N1__GCGAGAAGTCCAACTA-1	0.995494	1.48624
003-005_T0_COL_LP_5p_N1__TCACAAGTCTCTGAGA-1	1.18398	1.88084
003-005_T0_COL_LP_5p_N1__CCACTACCAGGCTCAC-1	0.617459	2.00648
003-005_T0_COL_LP_5p_N1__GGTGCGTCACCGAATT-1	1.34754	0.283832
003-005_T0_COL_LP_5p_N1__ATCACGACAATCTGCA-1	-1.54804	0.509401
003-005_T0_COL_LP_5p_N1__CTCTAATAGTTAAGTG-1	0.307491	2.40446
003-005_T0_COL_LP_5p_N1__AGCTTGACATTCCTCG-1	0.508228	1.67526
003-005_T0_COL_LP_5p_N1__GAAACTCAGTTCGCGC-1	-0.68987	0.890192
003-005_T0_COL_LP_5p_N1__TCAATCTGTTGGACCC-1	1.24131	1.20703
003-005_T0_COL_LP_5p_N1__ACGATGTTCTCCCTGA-1	0.558538	0.990195
003-005_T0_COL_LP_5p_N1__AGGGAGTAGACAGGCT-1	0.712232	0.451428
003-005_T0_COL_LP_5p_N1__AATCCAGAGTACGTAA-1	1.44093	1.36479
003-005_T0_COL_LP_5p_N1__CAGAGAGTCCCGACTT-1	1.31301	1.59651
003-005_T0_COL_LP_5p_N1__GCTCTGTTCTTAGAGC-1	0.376095	1.56529
003-005_T0_COL_LP_5p_N1__TCGTACCTCGTGGTCG-1	-1.69736	0.780434
003-005_T0_COL_LP_5p_N1__AGACGTTGTGCCTGTG-1	0.224403	-0.202285
003-005_T0_COL_LP_5p_N1__CAAGGCCGTGGCAAAC-1	-0.215076	1.54172
003-005_T0_COL_LP_5p_N1__TGAAAGATCAAGAAGT-1	0.401659	0.221629
003-005_T0_COL_LP_5p_N1__GATCGTACAATGCCAT-1	0.290717	0.388014
003-005_T0_COL_LP_5p_N1__CTAAGACGTGTGCCTG-1	-0.00258992	0.880356
003-005_T0_COL_LP_5p_N1__TGAGCATGTGTTTGTG-1	0.867625	0.790416
003-005_T0_COL_LP_5p_N1__TGCACCTGTTCGAATC-1	-1.92624	-0.124472
003-005_T0_COL_LP_5p_N1__AGATTGCGTTCCATGA-1	-0.130463	2.05732
003-005_T0_COL_LP_5p_N1__AGATCTGCAGCTCCGA-1	-0.189488	0.838884
003-005_T0_COL_LP_5p_N1__CCACCTAAGTTTAGGA-1	-2.44618	-0.409242
003-005_T0_COL_LP_5p_N1__GAATGAAAGGACTGGT-1	-1.95497	0.30251
003-005_T0_COL_LP_5p_N1__CAGCTAAAGCATGGCA-1	-0.587962	0.58683
003-005_T0_COL_LP_5p_N1__GTCTCGTGTCTGGAGA-1	-2.14262	-0.272506
003-005_T0_COL_LP_5p_N1__CACACTCCAGTCGTGC-1	-0.106868	2.47877
003-005_T0_COL_LP_5p_N1__AACACGTGTGAGGGTT-1	-3.55786	1.16521
003-005_T0_COL_LP_5p_N1__TGCCCTACAAGCGATG-1	-0.27199	1.06342
003-005_T0_COL_LP_5p_N1__AGAGCGACAGACGCTC-1	-1.76628	0.424625
003-005_T0_COL_LP_5p_N1__AAGTCTGGTAGCACGA-1	-1.55144	0.331091
003-005_T0_COL_LP_5p_N1__TTCTTAGTCATACGGT-1	1.09336	1.24252
003-005_T0_COL_LP_5p_N1__TTAGGCAGTCTCAACA-1	1.67314	0.124588
003-005_T0_COL_LP_5p_N1__CCCAATCAGAAACCGC-1	0.670181	2.8506
003-005_T0_COL_LP_5p_N1__CATTCGCCAGTCGTGC-1	0.202965	2.46034
003-005_T0_COL_LP_5p_N1__ACAGCTATCATCACCC-1	-2.19409	-0.305277
003-005_T0_COL_LP_5p_N1__CCCAATCAGCGATGAC-1	-3.34687	1.25598
003-005_T0_COL_LP_5p_N1__GTTACAGTCAGCCTAA-1	-1.54479	0.462532
003-005_T0_COL_LP_5p_N1__TCATTTGAGATAGGAG-1	-0.27004	0.676406
003-005_T0_COL_LP_5p_N1__ACCCACTCATAGAAAC-1	-2.27588	-0.437548
003-005_T0_COL_LP_5p_N1__TACTTACGTCTTCAAG-1	-2.16915	-0.226895
003-005_T0_COL_LP_5p_N1__AACTTTCCAAGTTCTG-1	-3.43307	1.17089
003-005_T0_COL_LP_5p_N1__CATCCACTCCGATATG-1	0.663221	0.147606
003-005_T0_COL_LP_5p_N1__GTGCAGCCAGTCACTA-1	-2.18927	-0.0169574
003-005_T0_COL_LP_5p_N1__ATAGACCAGACATAAC-1	11.2294	1.94713
003-005_T0_COL_LP_5p_N1__GTAGTCAGTGTTGGGA-1	0.160074	0.383219
003-005_T0_COL_LP_5p_N1__AGGGAGTCATGACATC-1	11.6356	0.329771
003-005_T0_COL_LP_5p_N1__ACACCAATCCATGAAC-1	11.7874	2.39007
003-005_T0_COL_LP_5p_N1__GAGTCCGGTGTGCGTC-1	12.1231	1.1062
003-005_T0_COL_LP_5p_N1__AACACGTTCCCATTTA-1	-1.84062	0.233155
003-005_T0_COL_LP_5p_N1__CACACAAGTTGGTGGA-1	-2.05238	-0.053903
003-005_T0_COL_LP_5p_N1__CACAAACTCTGCTTGC-1	-1.37575	-0.655621
003-005_T0_COL_LP_5p_N1__GACTGCGTCCCTCAGT-1	-2.15271	-0.268315
003-005_T0_COL_LP_5p_N1__GATCTAGGTTCGGCAC-1	-2.29817	0.00865585
003-005_T0_COL_LP_5p_N1__TGGGCGTCAATTCCTT-1	11.5081	2.00135
003-005_T0_COL_LP_5p_N1__ATTATCCAGGCATGGT-1	11.9098	0.759452
003-005_T0_COL_LP_5p_N1__CCGTTCAAGGGAGTAA-1	13.2885	1.98031
003-005_T0_COL_LP_5p_N1__CAGCAGCGTCTAGCGC-1	11.9648	1.66678
003-005_T0_COL_LP_5p_N1__ACACCCTAGGACAGAA-1	13.2639	1.07857
003-005_T0_COL_LP_5p_N1__GGTATTGTCCGCAGTG-1	12.869	2.0809
003-005_T0_COL_LP_5p_N1__ACGTCAAAGAAACCTA-1	12.087	1.53719
003-005_T0_COL_LP_5p_N1__ATGTGTGTCTCTAAGG-1	13.394	1.97256
003-005_T0_COL_LP_5p_N1__TGAGAGGCATACGCCG-1	14.428	1.39886
003-005_T0_COL_LP_5p_N1__GTAACTGAGAGTACAT-1	12.9027	-0.225335
003-005_T0_COL_LP_5p_N1__TGAGAGGTCAGCAACT-1	13.3044	2.33238
003-005_T0_COL_LP_5p_N1__GAAGCAGTCGATAGAA-1	14.4275	1.50659
003-005_T0_COL_LP_5p_N1__CTTGGCTGTATCTGCA-1	14.5121	1.51436
003-005_T0_COL_LP_5p_N1__CTTGGCTGTAGCTAAA-1	14.0349	1.50746
003-005_T0_COL_LP_5p_N1__GATCGCGCACCTCGGA-1	14.6454	1.49529
003-005_T0_COL_LP_5p_N1__CGATCGGCAGCCTTTC-1	13.0523	1.37861
003-005_T0_COL_LP_5p_N1__CAGCCGATCCACGCAG-1	14.0711	1.35531
003-005_T0_COL_LP_5p_N1__GTCACGGAGAAGGGTA-1	13.5759	1.80613
003-005_T0_COL_LP_5p_N1__CACCAGGAGGTAGCCA-1	13.9886	1.38292
003-006_T0_COL_LP_5p_N1__TTAGGACGTGACTCAT-1	0.460057	-1.19936
003-006_T0_COL_LP_5p_N1__AAGTCTGGTGAAATCA-1	0.0547477	-7.14288
003-006_T0_COL_LP_5p_N1__ACACCAAGTCTGATCA-1	-1.34025	1.94443
003-006_T0_COL_LP_5p_N1__TATCTCACACAAGCCC-1	-4.14583	2.14858
003-006_T0_COL_LP_5p_N1__GTTCATTGTCAAAGAT-1	0.742709	0.839404
003-006_T0_COL_LP_5p_N1__TGCGGGTTCAACGGGA-1	-1.0043	2.56251
003-006_T0_COL_LP_5p_N1__CCACCTACATGCCTTC-1	1.71921	0.279065
003-006_T0_COL_LP_5p_N1__TGTGTTTAGACGCTTT-1	-1.39976	1.89855
003-006_T0_COL_LP_5p_N1__AGCGGTCCAAGGACAC-1	-0.318375	1.01947
003-006_T0_COL_LP_5p_N1__CAAGGCCAGCTAACAA-1	-4.10981	1.68748
003-006_T0_COL_LP_5p_N1__CTACGTCTCGCATGGC-1	1.68139	1.72262
003-006_T0_COL_LP_5p_N1__TATCAGGTCCCACTTG-1	1.74565	0.927032
003-006_T0_COL_LP_5p_N1__ACATACGGTATTAGCC-1	-0.050402	-7.53466
003-006_T0_COL_LP_5p_N1__CGAGAAGTCTCTAAGG-1	1.79827	2.20049
003-006_T0_COL_LP_5p_N1__ACCGTAACAGTATCTG-1	-0.00643921	-7.12786
003-006_T0_COL_LP_5p_N1__TTCGGTCAGTACGATA-1	-0.441672	1.09675
003-006_T0_COL_LP_5p_N1__CCTCAGTGTATCGCAT-1	1.52889	0.976859
003-006_T0_COL_LP_5p_N1__TATCAGGTCGACCAGC-1	0.718355	0.999629
003-006_T0_COL_LP_5p_N1__TTCTCAAGTACCAGTT-1	-0.501118	1.37788
003-006_T0_COL_LP_5p_N1__TGATTTCCACGAGGTA-1	-0.500451	1.26565
003-006_T0_COL_LP_5p_N1__GCTCTGTTCCTCCTAG-1	-4.05621	1.47026
003-006_T0_COL_LP_5p_N1__CGTTAGAGTAGCAAAT-1	-0.796199	1.60551
003-006_T0_COL_LP_5p_N1__CATGCCTAGCCCAACC-1	-1.77288	2.88615
003-006_T0_COL_LP_5p_N1__CGAACATAGGCTCATT-1	-0.33039	1.41498
003-006_T0_COL_LP_5p_N1__AGAATAGCAGGACCCT-1	-0.968799	1.44125
003-006_T0_COL_LP_5p_N1__GACTGCGAGGCTCATT-1	-0.189452	1.30463
003-006_T0_COL_LP_5p_N1__CCTACACTCATTATCC-1	1.17293	0.662274
003-006_T0_COL_LP_5p_N1__GACCTGGTCTTAGCCC-1	-3.9173	2.57134
003-006_T0_COL_LP_5p_N1__GATCGTAAGCCCGAAA-1	1.31292	2.52223
003-006_T0_COL_LP_5p_N1__TTAACTCAGTGGCACA-1	-0.577995	1.77288
003-006_T0_COL_LP_5p_N1__CACATAGCACCGAAAG-1	2.3525	2.18901
003-006_T0_COL_LP_5p_N1__AAAGTAGAGGCAGTCA-1	-2.91278	1.38932
003-006_T0_COL_LP_5p_N1__CGTCTACTCTTACCTA-1	1.29038	1.30967
003-006_T0_COL_LP_5p_N1__CACATAGCACGACTCG-1	0.548947	1.09843
003-006_T0_COL_LP_5p_N1__ACGGAGAAGCTAGTCT-1	0.79307	0.863087
003-006_T0_COL_LP_5p_N1__GATCTAGTCCTGTAGA-1	0.0134176	0.944175
003-006_T0_COL_LP_5p_N1__TCGTAGACAAGCTGAG-1	-1.30195	2.2979
003-006_T0_COL_LP_5p_N1__AACACGTTCAATACCG-1	1.78611	0.747193
003-006_T0_COL_LP_5p_N1__ATCCGAACACTTACGA-1	-0.515178	1.88163
003-006_T0_COL_LP_5p_N1__GTGCAGCCACCTTGTC-1	-2.88774	1.44755
003-006_T0_COL_LP_5p_N1__GATGAAATCGGGAGTA-1	-2.71168	2.45555
003-006_T0_COL_LP_5p_N1__GTGCATAGTACATCCA-1	-0.968746	1.65692
003-006_T0_COL_LP_5p_N1__ATCTACTAGATGTGTA-1	-1.12319	0.647737
003-006_T0_COL_LP_5p_N1__TTCCCAGGTTCCAACA-1	-0.629957	1.023
003-006_T0_COL_LP_5p_N1__CGTAGCGCATACCATG-1	0.89326	0.984837
003-006_T0_COL_LP_5p_N1__TTTCCTCCAAGGGTCA-1	1.6171	1.29916
003-006_T0_COL_LP_5p_N1__GACGGCTAGGGTATCG-1	1.32548	2.40064
003-006_T0_COL_LP_5p_N1__CGATGTAAGGATGGAA-1	1.21179	1.14536
003-006_T0_COL_LP_5p_N1__GGAATAAAGAAACCGC-1	-1.59995	2.34734
003-006_T0_COL_LP_5p_N1__GCTGCTTGTCCGCTGA-1	-0.41349	1.51866
003-006_T0_COL_LP_5p_N1__AGGCCGTCATTACGAC-1	-0.964676	0.958305
003-006_T0_COL_LP_5p_N1__CCCAGTTTCAAGGCTT-1	0.994573	1.5151
003-006_T0_COL_LP_5p_N1__TCTTTCCGTGGCAAAC-1	-0.626046	1.77599
003-006_T0_COL_LP_5p_N1__TCGAGGCCATCGATTG-1	2.97127	0.881147
003-006_T0_COL_LP_5p_N1__ATTGGTGTCTGGTATG-1	-1.43945	0.745734
003-006_T0_COL_LP_5p_N1__GTTCGGGTCAGTTCGA-1	-3.14471	1.8696
003-006_T0_COL_LP_5p_N1__TAAGTGCCAAACTGCT-1	-1.13866	0.532387
003-006_T0_COL_LP_5p_N1__ATCCACCCACGACGAA-1	-0.515886	1.78456
003-006_T0_COL_LP_5p_N1__AGTAGTCGTCTTTCAT-1	1.91393	-0.243326
003-006_T0_COL_LP_5p_N1__CGTTAGAAGTGAATTG-1	-1.0674	2.09482
003-006_T0_COL_LP_5p_N1__TGCGGGTGTAAGTGGC-1	2.28467	0.248673
003-006_T0_COL_LP_5p_N1__GACGCGTTCAGCTCGG-1	-0.200868	1.09734
003-006_T0_COL_LP_5p_N1__CTTAGGAGTAGAAGGA-1	-1.77306	2.14234
003-006_T0_COL_LP_5p_N1__ACACTGATCCTTGCCA-1	-0.389936	1.41407
003-006_T0_COL_LP_5p_N1__TTGCGTCTCGCGTAGC-1	-0.481094	1.33213
003-006_T0_COL_LP_5p_N1__TACTTACGTAGGACAC-1	-0.335319	1.53612
003-006_T0_COL_LP_5p_N1__TACTCATCATCGGTTA-1	-0.651169	1.13084
003-006_T0_COL_LP_5p_N1__CGATTGATCTAACCGA-1	-2.85743	2.13668
003-006_T0_COL_LP_5p_N1__CAGATCACAAGGCTCC-1	-1.57224	0.310085
003-006_T0_COL_LP_5p_N1__CGGAGTCCATGGTAGG-1	-0.368922	1.26678
003-006_T0_COL_LP_5p_N1__ACGATGTCATTCGACA-1	10.7431	0.0935546
003-006_T0_COL_LP_5p_N1__CCATGTCGTAGAAAGG-1	-0.282376	1.51884
003-006_T0_COL_LP_5p_N1__AAGCCGCCAAACTGCT-1	0.424004	0.455536
003-006_T0_COL_LP_5p_N1__GCTTGAAAGTTCGCGC-1	-1.22703	2.11898
003-006_T0_COL_LP_5p_N1__TGACAACCAGGAATCG-1	1.93218	-0.146346
003-006_T0_COL_LP_5p_N1__GTCTTCGAGTTGTAGA-1	-0.699183	2.23619
003-006_T0_COL_LP_5p_N1__GATGCTACATGACGGA-1	0.879368	1.07057
003-006_T0_COL_LP_5p_N1__AGAATAGTCGCTAGCG-1	-0.470159	1.06668
003-006_T0_COL_LP_5p_N1__AGCATACGTCAACTGT-1	5.50842	-6.09944
003-006_T0_COL_LP_5p_N1__TGAGCCGAGCCAGAAC-1	-0.744281	1.03311
003-006_T0_COL_LP_5p_N1__CAAGGCCCAGTTTACG-1	-0.768778	1.63222
003-006_T0_COL_LP_5p_N1__CGGTTAATCGGCTTGG-1	-0.286377	1.79785
003-006_T0_COL_LP_5p_N1__CTGATAGGTGCAACTT-1	-3.26009	1.05322
003-006_T0_COL_LP_5p_N1__CGTGTCTTCAGCCTAA-1	1.2069	1.50388
003-006_T0_COL_LP_5p_N1__ATGCGATGTCATACTG-1	0.901161	0.895342
003-006_T0_COL_LP_5p_N1__CTCTAATGTATTACCG-1	-2.82661	2.91196
003-006_T0_COL_LP_5p_N1__ACGATACCACGGACAA-1	-2.86842	1.94033
003-006_T0_COL_LP_5p_N1__AGGGAGTGTCCAGTTA-1	-0.29421	0.84054
003-006_T0_COL_LP_5p_N1__CTAAGACTCTGCCAGG-1	-0.235199	-7.36926
003-006_T0_COL_LP_5p_N1__CTTCTCTAGTGATCGG-1	0.034951	-7.4744
003-006_T0_COL_LP_5p_N1__GCAGCCATCTTTACGT-1	-3.47251	-0.503383
003-006_T0_COL_LP_5p_N1__CCTCAGTCAAACTGCT-1	-0.145707	0.903711
003-006_T0_COL_LP_5p_N1__ATGAGGGGTACTTCTT-1	10.7548	0.491055
003-006_T0_COL_LP_5p_N1__GGTGCGTCACGGTGTC-1	0.77716	0.953368
003-006_T0_COL_LP_5p_N1__GACTAACCAGGAATCG-1	1.08321	0.551341
003-006_T0_COL_LP_5p_N1__TCAGATGAGTCGATAA-1	1.3799	0.856563
003-006_T0_COL_LP_5p_N1__TGCCCATCAGCCTGTG-1	10.593	1.35392
003-006_T0_COL_LP_5p_N1__TTCTCAATCCACTCCA-1	11.1207	0.089736
003-006_T0_COL_LP_5p_N1__CCCAATCGTGGAAAGA-1	0.425378	-1.03577
003-006_T0_COL_LP_5p_N1__AGCTCTCTCCACGTGG-1	-2.19759	1.12544
003-006_T0_COL_LP_5p_N1__ATCCACCGTGCAGTAG-1	-2.39153	0.104473
003-006_T0_COL_LP_5p_N1__ACTTACTGTTGTGGAG-1	10.6383	2.06991
003-006_T0_COL_LP_5p_N1__TAGTGGTCAACACCCG-1	1.57427	0.906702
003-006_T0_COL_LP_5p_N1__GATCGCGGTGCACGAA-1	-0.347498	1.95429
003-006_T0_COL_LP_5p_N1__CTTAGGACAATCCGAT-1	0.789849	0.311006
003-006_T0_COL_LP_5p_N1__GAAATGACATGTAGTC-1	0.543402	0.24815
003-006_T0_COL_LP_5p_N1__CCACTACGTGAAATCA-1	-0.349799	-7.24354
003-006_T0_COL_LP_5p_N1__ACATCAGAGAAACCTA-1	11.1576	1.14531
003-006_T0_COL_LP_5p_N1__TCGGTAAGTTCAACCA-1	2.93966	0.973167
003-006_T0_COL_LP_5p_N1__CTGCCTAAGACTGTAA-1	-3.18061	1.76066
003-006_T0_COL_LP_5p_N1__TTTCCTCGTCACTTCC-1	5.67991	-5.99651
003-006_T0_COL_LP_5p_N1__CATTATCCATGTTCCC-1	1.29148	0.690152
003-006_T0_COL_LP_5p_N1__ATCACGATCTGCGTAA-1	10.8662	1.0129
003-006_T0_COL_LP_5p_N1__TGGTTAGTCGTACGGC-1	0.959589	0.537634
003-006_T0_COL_LP_5p_N1__TTGACTTAGCCCAGCT-1	-0.793755	0.947584
003-006_T0_COL_LP_5p_N1__GCTGCAGCATGTCGAT-1	1.63235	0.794907
003-006_T0_COL_LP_5p_N1__GCGCAACAGCTAACAA-1	1.47688	0.0550846
003-006_T0_COL_LP_5p_N1__GTCGGGTGTCAAGCGA-1	11.2077	0.558839
003-006_T0_COL_LP_5p_N1__TCAGGATCAGGAACGT-1	11.06	1.80025
003-006_T0_COL_LP_5p_N1__ATCATGGCATCGGTTA-1	10.9919	1.96251
003-006_T0_COL_LP_5p_N1__AGCTCCTTCTAACCGA-1	10.2531	0.944725
003-006_T0_COL_LP_5p_N1__AGAATAGGTTGCTCCT-1	1.84757	-0.115322
003-006_T0_COL_LP_5p_N1__TATGCCCAGTTAACGA-1	-0.449755	1.33506
003-006_T0_COL_LP_5p_N1__ACGCCGAAGATAGTCA-1	11.0997	1.31337
003-006_T0_COL_LP_5p_N1__TGACAACTCACATGCA-1	10.4157	1.43852
003-006_T0_COL_LP_5p_N1__GTCAAGTGTAGGCTGA-1	10.7447	2.02643
003-006_T0_COL_LP_5p_N1__CGATTGAAGGCTATCT-1	11.4567	1.16703
003-006_T0_COL_LP_5p_N1__CTCATTATCACGCGGT-1	-2.38512	0.888795
003-006_T0_COL_LP_5p_N1__ATCCACCTCCATGCTC-1	10.9953	1.27448
003-006_T0_COL_LP_5p_N1__CATCGGGGTCGGCATC-1	-2.45775	0.150063
003-006_T0_COL_LP_5p_N1__CTCGTACCAGCTCGAC-1	10.8781	1.95558
003-006_T0_COL_LP_5p_N1__CACACAAAGCCCAACC-1	-3.90877	1.78566
003-006_T0_COL_LP_5p_N1__AAATGCCCACCTATCC-1	11.0082	1.40731
003-006_T0_COL_LP_5p_N1__GTATCTTAGAATTCCC-1	-0.309872	1.30794
003-006_T0_COL_LP_5p_N1__GCAAACTGTTGTGGCC-1	-0.554018	1.51741
003-006_T0_COL_LP_5p_N1__TACGGATAGAGTACCG-1	1.0428	3.60219
003-006_T0_COL_LP_5p_N1__CCCTCCTGTCCGACGT-1	3.24613	-1.6971
003-006_T0_COL_LP_5p_N1__TAGAGCTAGAGGGCTT-1	11.0826	1.6999
003-006_T0_COL_LP_5p_N1__CAGTAACAGCGATTCT-1	-2.03285	2.47657
003-006_T0_COL_LP_5p_N1__GTACGTAAGAAGGCCT-1	11.0759	1.79523
003-006_T0_COL_LP_5p_N1__GCAGCCAGTAGTAGTA-1	10.9229	1.20338
003-006_T0_COL_LP_5p_N1__ATTACTCCAGTAACGG-1	10.8514	1.50375
003-006_T0_COL_LP_5p_N1__CAGATCACATGAAGTA-1	10.8634	1.58364
003-006_T0_COL_LP_5p_N1__GACTGCGGTGTGGTTT-1	10.9466	1.52288
003-006_T0_COL_LP_5p_N1__TAAGCGTGTAAGTGGC-1	12.0063	1.00642
003-006_T0_COL_LP_5p_N1__TTAGTTCCAATGGACG-1	-1.71839	0.943976
003-006_T0_COL_LP_5p_N1__ATTATCCTCAGCTGGC-1	10.884	1.93405
003-006_T0_COL_LP_5p_N1__CACATAGTCAGCCTAA-1	11.1077	1.87324
003-006_T0_COL_LP_5p_N1__ATGAGGGAGTGGACGT-1	0.570369	0.359471
003-006_T0_COL_LP_5p_N1__CAACCAAAGTTGAGAT-1	11.0278	1.58521
003-006_T0_COL_LP_5p_N1__GAACATCCATGGATGG-1	11.6962	0.260607
003-006_T0_COL_LP_5p_N1__GACGTGCCACATCCAA-1	11.5688	0.44228
003-006_T0_COL_LP_5p_N1__GACAGAGCAACACCTA-1	10.924	1.41689
003-006_T0_COL_LP_5p_N1__GTTCTCGTCCTTTCTC-1	10.9331	1.98618
003-006_T0_COL_LP_5p_N1__CTACACCCACAAGTAA-1	11.3019	0.948432
003-006_T0_COL_LP_5p_N1__CGAACATGTCAATGTC-1	-1.77453	1.2769
003-006_T0_COL_LP_5p_N1__GGAGCAATCTTATCTG-1	11.0668	0.470153
003-006_T0_COL_LP_5p_N1__GTGTTAGCAAACCTAC-1	-0.717354	0.979353
003-006_T0_COL_LP_5p_N1__TTAGGCAGTTCCAACA-1	11.2308	1.0973
003-006_T0_COL_LP_5p_N1__GACGGCTTCCGAATGT-1	10.6305	0.536218
003-006_T0_COL_LP_5p_N1__AGTTGGTAGCGACGTA-1	11.0358	1.65026
003-006_T0_COL_LP_5p_N1__CTCTACGAGTGTTTGC-1	11.4991	0.966367
003-006_T0_COL_LP_5p_N1__ACTGAACCAAATTGCC-1	11.1509	1.98911
003-006_T0_COL_LP_5p_N1__GGCTCGATCTATCCTA-1	11.1278	0.270153
003-006_T0_COL_LP_5p_N1__CCTAAAGAGAAACGAG-1	11.3928	1.86518
003-006_T0_COL_LP_5p_N1__GTCAAGTAGCGGCTTC-1	1.65937	0.6818
003-006_T0_COL_LP_5p_N1__TGACGGCTCAACACGT-1	1.41375	4.0188
003-006_T0_COL_LP_5p_N1__GCAATCATCACCATAG-1	10.9933	1.51401
003-006_T0_COL_LP_5p_N1__CGAATGTCACTTGGAT-1	-0.610605	1.57577
003-006_T0_COL_LP_5p_N1__ATCGAGTCACGAAAGC-1	11.3966	0.730527
003-006_T0_COL_LP_5p_N1__TTCGAAGCAGATGGCA-1	11.2055	-1.82867
003-006_T0_COL_LP_5p_N1__AGACGTTTCCGCTGTT-1	11.068	1.69761
003-006_T0_COL_LP_5p_N1__CACAGTAGTCGAACAG-1	11.1983	-1.93943
003-006_T0_COL_LP_5p_N1__TACGGGCAGTGAATTG-1	10.9725	1.97657
003-006_T0_COL_LP_5p_N1__GCGCGATAGATGCCAG-1	-1.35047	0.347804
003-006_T0_COL_LP_5p_N1__GTTCTCGCAGATTGCT-1	12.1562	0.441411
003-006_T0_COL_LP_5p_N1__GCAGCCAAGTTAGGTA-1	-3.14888	1.0036
003-006_T0_COL_LP_5p_N1__CTGAAACCAGTGAGTG-1	11.3159	1.23923
003-006_T0_COL_LP_5p_N1__ACGTCAAGTCTTCGTC-1	11.2733	1.69528
003-006_T0_COL_LP_5p_N1__TTCGAAGCAGACAGGT-1	11.6319	1.36316
003-006_T0_COL_LP_5p_N1__AGAGTGGGTTGGTTTG-1	10.9773	1.63341
003-006_T0_COL_LP_5p_N1__GGGCACTGTGGTCCGT-1	11.3957	1.3382
003-006_T0_COL_LP_5p_N1__CGTCACTTCAGTTGAC-1	10.6415	1.28421
003-006_T0_COL_LP_5p_N1__AACTCAGAGGGATCTG-1	11.3628	1.01163
003-006_T0_COL_LP_5p_N1__CGGAGTCCACGCGAAA-1	5.20725	-6.81376
003-006_T0_COL_LP_5p_N1__GAAACTCGTTCCAACA-1	10.8567	1.795
003-006_T0_COL_LP_5p_N1__GATCTAGCATCACCCT-1	0.220332	1.4378
003-006_T0_COL_LP_5p_N1__GACACGCAGGAGTCTG-1	11.428	1.21274
003-006_T0_COL_LP_5p_N1__GTCAAGTCAAAGCAAT-1	-2.54336	0.324513
003-006_T0_COL_LP_5p_N1__TGGGCGTCACAAGCCC-1	-0.53889	1.56439
003-006_T0_COL_LP_5p_N1__TAAGCGTGTTGCCTCT-1	11.8153	1.43078
003-006_T0_COL_LP_5p_N1__TACGGGCGTTATGCGT-1	11.7081	1.36643
003-006_T0_COL_LP_5p_N1__CTGTTTATCTTAGAGC-1	11.0393	1.28274
003-006_T0_COL_LP_5p_N1__AGGTCCGCAGTATGCT-1	11.6921	0.965636
003-006_T0_COL_LP_5p_N1__CTACATTAGGCGATAC-1	11.7109	1.14883
003-006_T0_COL_LP_5p_N1__TCTGAGAGTCGAGTTT-1	-1.10244	0.869443
003-006_T0_COL_LP_5p_N1__TCTATTGTCTTTAGTC-1	11.3093	1.68416
003-006_T0_COL_LP_5p_N1__GAGTCCGTCAGATAAG-1	11.0211	1.24601
003-006_T0_COL_LP_5p_N1__CGTAGCGTCCTTGCCA-1	10.7462	1.74177
003-006_T0_COL_LP_5p_N1__CCACCTAGTTTCGCTC-1	-3.35516	1.15689
003-006_T0_COL_LP_5p_N1__CGTCCATAGCGTTGCC-1	-3.77896	1.11231
003-006_T0_COL_LP_5p_N1__CACACCTAGATAGGAG-1	10.7063	1.78449
003-006_T0_COL_LP_5p_N1__CAGTCCTGTTGGGACA-1	10.7751	1.63428
003-006_T0_COL_LP_5p_N1__ATCCGAAGTCAGAAGC-1	11.098	1.85734
003-006_T0_COL_LP_5p_N1__AGCATACAGCCCAACC-1	11.1575	1.22128
003-006_T0_COL_LP_5p_N1__TAGTTGGCATTCACTT-1	11.4147	0.82752
003-006_T0_COL_LP_5p_N1__CACACCTAGATGCCTT-1	11.5854	1.30878
003-006_T0_COL_LP_5p_N1__AGTGGGAAGACCCACC-1	10.8126	1.87197
003-006_T0_COL_LP_5p_N1__GGACAAGTCATGGTCA-1	11.5057	1.27196
003-006_T0_COL_LP_5p_N1__TTGTAGGTCCTGTACC-1	-1.90465	-0.00927813
003-006_T0_COL_LP_5p_N1__AGATTGCCACGGCCAT-1	10.9412	1.73854
003-006_T0_COL_LP_5p_N1__CGAGCCAGTGATAAGT-1	11.5773	1.02908
003-006_T0_COL_LP_5p_N1__CCTCAGTGTTAGAACA-1	11.6031	0.591912
003-006_T0_COL_LP_5p_N1__TCAACGACAACGATGG-1	10.9852	1.36563
003-006_T0_COL_LP_5p_N1__ACTTTCAAGCGGCTTC-1	11.7789	1.99447
003-006_T0_COL_LP_5p_N1__CGAGCCAAGGTTACCT-1	11.4397	0.729506
003-006_T0_COL_LP_5p_N1__ATGAGGGAGACCTAGG-1	12.6723	1.18536
003-006_T0_COL_LP_5p_N1__CACATTTCAATGGACG-1	11.2636	1.9133
003-006_T0_COL_LP_5p_N1__ACTTTCACAGAAGCAC-1	10.6856	1.67826
003-006_T0_COL_LP_5p_N1__CTAGTGATCGCTTAGA-1	11.085	1.13312
003-006_T0_COL_LP_5p_N1__AGTAGTCGTGTTAAGA-1	11.6614	1.30121
003-006_T0_COL_LP_5p_N1__TACTTGTGTCTAGGTT-1	12.2015	0.996199
003-006_T0_COL_LP_5p_N1__TTAGGACGTCTGCAAT-1	12.2854	0.853684
003-006_T0_COL_LP_5p_N1__CGATTGAAGCGATCCC-1	11.2395	1.39133
003-006_T0_COL_LP_5p_N1__TATCAGGCATTCTTAC-1	10.9758	1.33033
003-006_T0_COL_LP_5p_N1__AAAGCAATCACTTATC-1	11.4915	1.63391
003-006_T0_COL_LP_5p_N1__GTCTTCGGTTCAGTAC-1	11.264	1.06245
003-006_T0_COL_LP_5p_N1__CGATTGATCTTGCAAG-1	11.3588	1.46555
003-006_T0_COL_LP_5p_N1__GCTGCAGCATACAGCT-1	11.6651	1.21751
003-006_T0_COL_LP_5p_N1__GGACAAGGTGGCCCTA-1	11.8313	1.27219
003-006_T0_COL_LP_5p_N1__TCGGTAACAGACGCCT-1	-0.274349	1.25419
003-006_T0_COL_LP_5p_N1__TCATTACAGGTGTGGT-1	12.2843	0.578114
003-006_T0_COL_LP_5p_N1__AGCGTCGTCAGCTGGC-1	-0.0475307	1.21131
003-006_T0_COL_LP_5p_N1__TTCTCCTAGACTGGGT-1	11.349	0.834222
003-006_T0_COL_LP_5p_N1__TGGGCGTCAAGCCGCT-1	-0.48612	1.29419
003-006_T0_COL_LP_5p_N1__CGCTGGAGTTAGGGTG-1	12.3967	0.534599
003-006_T0_COL_LP_5p_N1__CCTCAGTGTGAACCTT-1	12.8355	2.202
003-006_T0_COL_LP_5p_N1__GAGTCCGTCCGCATAA-1	11.6479	1.62245
003-006_T0_COL_LP_5p_N1__GTTCGGGGTTTACTCT-1	12.6222	-0.0646734
003-006_T0_COL_LP_5p_N1__ATTACTCTCGGTCCGA-1	10.8077	1.5317
003-006_T0_COL_LP_5p_N1__TGGGAAGGTTAAAGTG-1	12.9273	-0.42688
003-006_T0_COL_LP_5p_N1__GGTGTTAGTACCCAAT-1	11.6609	0.914493
003-006_T0_COL_LP_5p_N1__TCAGCTCGTTCCACAA-1	11.4801	2.04428
003-006_T0_COL_LP_5p_N1__CTCCTAGAGGCTAGAC-1	11.759	1.65726
003-006_T0_COL_LP_5p_N1__CAGATCACAGCGTCCA-1	11.8346	1.55214
003-006_T0_COL_LP_5p_N1__CTGTTTACAGTGAGTG-1	11.2841	1.33351
003-006_T0_COL_LP_5p_N1__CTGAAACGTCAGATAA-1	12.8047	0.881321
003-006_T0_COL_LP_5p_N1__CCGTTCATCATTATCC-1	10.8652	1.08894
003-006_T0_COL_LP_5p_N1__CTAACTTTCGAGAGCA-1	11.2051	1.13719
003-006_T0_COL_LP_5p_N1__TTTATGCGTTCAACCA-1	13.1429	0.460099
003-006_T0_COL_LP_5p_N1__CAGAATCGTGTAATGA-1	11.5786	0.57636
003-006_T0_COL_LP_5p_N1__ACGGAGAGTCTAGTCA-1	11.9072	0.965164
003-006_T0_COL_LP_5p_N1__CTAACTTCATATGCTG-1	11.0302	1.66784
003-006_T0_COL_LP_5p_N1__CGCTTCATCCTTGGTC-1	12.9037	0.696059
003-006_T0_COL_LP_5p_N1__ACTGCTCTCTCGCATC-1	12.9352	1.33809
003-006_T0_COL_LP_5p_N1__AGCGTCGGTGCTTCTC-1	12.308	1.3615
003-006_T0_COL_LP_5p_N1__GCATGATAGCACACAG-1	12.2576	1.81491
003-006_T0_COL_LP_5p_N1__CGGACTGCATTGAGCT-1	11.4879	0.401008
003-006_T0_COL_LP_5p_N1__ACTTACTTCCCATTTA-1	10.6606	1.6965
003-006_T0_COL_LP_5p_N1__CGATGTAGTACCTACA-1	11.0367	2.04052
003-006_T0_COL_LP_5p_N1__CGACTTCAGAGAGCTC-1	11.4196	1.18203
003-006_T0_COL_LP_5p_N1__ACGTCAAGTACAAGTA-1	12.0981	1.43045
003-006_T0_COL_LP_5p_N1__TTAACTCCAATACGCT-1	12.2255	1.05344
003-006_T0_COL_LP_5p_N1__GACACGCAGGCTCAGA-1	12.6122	1.86421
003-006_T0_COL_LP_5p_N1__CGCGTTTTCGTTTATC-1	12.4904	0.0816588
003-006_T0_COL_LP_5p_N1__AGCGTCGCAGGGAGAG-1	12.7565	0.88634
003-006_T0_COL_LP_5p_N1__ATAGACCAGAACAACT-1	12.927	0.708288
003-006_T0_COL_LP_5p_N1__CGACTTCGTTCGGGCT-1	11.9927	2.12064
003-006_T0_COL_LP_5p_N1__GGGTCTGTCTTTACAC-1	13.4985	0.442777
003-006_T0_COL_LP_5p_N1__CGGACGTTCAACCATG-1	10.878	0.688798
003-006_T0_COL_LP_5p_N1__CCTTCGAGTCTTCGTC-1	13.5359	1.29414
003-006_T0_COL_LP_5p_N1__CTGCCTAAGTCCTCCT-1	11.5344	1.38531
003-006_T0_COL_LP_5p_N1__CACTCCAAGTGGGCTA-1	11.4637	1.10248
003-006_T0_COL_LP_5p_N1__GACAGAGCATCATCCC-1	12.8685	-0.165599
003-006_T0_COL_LP_5p_N1__TGCCCATGTAAGCACG-1	11.9131	1.10788
003-006_T0_COL_LP_5p_N1__ACGATACGTTCTGGTA-1	13.5099	1.69592
003-006_T0_COL_LP_5p_N1__TTGCGTCTCATAACCG-1	12.3291	1.26713
003-006_T0_COL_LP_5p_N1__CGAGCACAGCCAGTAG-1	13.9976	-0.238083
003-006_T0_COL_LP_5p_N1__GTTAAGCAGAAGGACA-1	12.358	0.652276
003-006_T0_COL_LP_5p_N1__CCCAATCCAATCTACG-1	13.1792	0.480115
003-006_T0_COL_LP_5p_N1__GTGCGGTAGGATGCGT-1	11.8206	1.38439
003-006_T0_COL_LP_5p_N1__TTGCGTCGTTCGTCTC-1	12.1551	0.772968
003-006_T0_COL_LP_5p_N1__TGAGCCGGTCGCGTGT-1	12.9622	0.882496
003-006_T0_COL_LP_5p_N1__GATGCTACATCCTTGC-1	14.0296	1.19409
003-006_T0_COL_LP_5p_N1__TAGAGCTTCCGTCAAA-1	12.1651	1.55311
003-006_T0_COL_LP_5p_N1__CTCACACAGAGGTAGA-1	12.6041	1.21946
003-006_T0_COL_LP_5p_N1__GTGCAGCTCAGGATCT-1	12.5713	0.880715
003-006_T0_COL_LP_5p_N1__CCTACCAAGCTGCAAG-1	12.3854	1.56076
003-006_T0_COL_LP_5p_N1__GCGCGATGTTAGATGA-1	11.5817	1.63283
003-006_T0_COL_LP_5p_N1__ATTATCCAGCCAGTTT-1	14.4278	0.950479
003-006_T0_COL_LP_5p_N1__AAAGATGCACAGTCGC-1	13.571	0.666624
003-006_T0_COL_LP_5p_N1__AACTCCCCATTTGCTT-1	14.3536	0.348132
003-006_T0_COL_LP_5p_N1__TTCTCCTGTGATGATA-1	12.7349	0.927941
003-006_T0_COL_LP_5p_N1__TACCTTATCCATGAGT-1	14.4615	1.38643
003-006_T0_COL_LP_5p_N1__CCTAGCTGTATCAGTC-1	12.7149	1.01091
003-006_T0_COL_LP_5p_N1__CTCTGGTTCAGCTCTC-1	13.7391	1.55159
003-006_T0_COL_LP_5p_N1__CGCTATCGTTTGTTTC-1	12.4466	0.719416
003-006_T0_COL_LP_5p_N1__CGACCTTGTCCTAGCG-1	14.0109	1.57498
003-006_T0_COL_LP_5p_N1__ATTGGTGTCACCCGAG-1	13.5967	1.52511
003-006_T0_COL_LP_5p_N1__GTAGGCCCAAGTAGTA-1	14.0453	1.53992
003-006_T0_COL_LP_5p_N1__GTTCATTGTGTAACGG-1	13.3935	1.92768
003-006_T0_COL_LP_5p_N1__CTCAGAACATCGGTTA-1	14.5058	1.46365
003-006_T0_COL_LP_5p_N1__GGGAATGAGCAGCGTA-1	13.6276	0.211206
003-006_T0_COL_LP_5p_N1__AAGTCTGGTCTAAAGA-1	14.5371	0.905066
003-006_T0_COL_LP_5p_N1__ATAACGCAGATCCCAT-1	13.8615	1.14821
003-007_T0_COL_LP_5p_N1__GCATACACATTGGTAC-1	0.239896	2.50714
003-007_T0_COL_LP_5p_N1__GCTTCCAGTTCCCTTG-1	-1.20275	-7.46394
003-007_T0_COL_LP_5p_N1__GTACTCCCACAGCGTC-1	-2.81662	3.6838
003-007_T0_COL_LP_5p_N1__CATGACAAGTACATGA-1	-0.47812	-6.98227
003-007_T0_COL_LP_5p_N1__GAGCAGATCTTGCAAG-1	-1.10537	-7.40969
003-007_T0_COL_LP_5p_N1__CACATAGTCAGAAATG-1	-0.676505	-6.66947
003-007_T0_COL_LP_5p_N1__ACAGCCGCACGAAGCA-1	-1.75909	2.76323
003-007_T0_COL_LP_5p_N1__TCTCATACATCCTAGA-1	-0.419159	-7.42453
003-007_T0_COL_LP_5p_N1__GTAGTCACATTAGCCA-1	-1.92992	3.89417
003-007_T0_COL_LP_5p_N1__CATGACAGTAAATGAC-1	-0.611959	-6.82696
003-007_T0_COL_LP_5p_N1__GAAGCAGAGGCCGAAT-1	-0.565853	-6.88395
003-007_T0_COL_LP_5p_N1__TCCACACAGTCCTCCT-1	-1.39302	4.29656
003-007_T0_COL_LP_5p_N1__GTCTTCGCAGTACACT-1	-2.26922	3.41258
003-007_T0_COL_LP_5p_N1__TCTATTGTCACGATGT-1	-0.421684	-7.24707
003-007_T0_COL_LP_5p_N1__AATCGGTAGTGGAGAA-1	-0.473316	-7.00869
003-007_T0_COL_LP_5p_N1__TTTGCGCCAGACTCGC-1	2.00109	2.45633
003-007_T0_COL_LP_5p_N1__TCAGCAACATTGGGCC-1	0.652303	2.31194
003-007_T0_COL_LP_5p_N1__TACCTTAGTTGGACCC-1	0.458482	-6.13765
003-007_T0_COL_LP_5p_N1__CATGACAGTGCCTGGT-1	0.743773	2.96866
003-007_T0_COL_LP_5p_N1__TTTGTCACAACTGGCC-1	-0.512486	3.88339
003-007_T0_COL_LP_5p_N1__TCTGAGACAGCGTAAG-1	0.0362896	2.99203
003-007_T0_COL_LP_5p_N1__CTACCCAGTTAGTGGG-1	-0.834385	-7.62632
003-007_T0_COL_LP_5p_N1__GGGATGAGTCTAAAGA-1	2.29614	2.39918
003-007_T0_COL_LP_5p_N1__TAGACCAGTGTTGAGG-1	-0.655587	-6.83395
003-007_T0_COL_LP_5p_N1__GGAGCAAAGTAGATGT-1	-1.84631	2.94122
003-007_T0_COL_LP_5p_N1__CACATTTGTGCATCTA-1	-1.26605	3.32236
003-007_T0_COL_LP_5p_N1__CACACTCCAGTGAGTG-1	1.39707	2.89522
003-007_T0_COL_LP_5p_N1__GATGAGGGTATAGGTA-1	-0.541834	3.71387
003-007_T0_COL_LP_5p_N1__ACTGCTCAGATGGCGT-1	-0.651541	3.75293
003-007_T0_COL_LP_5p_N1__CTGATAGCACACATGT-1	0.215552	3.08179
003-007_T0_COL_LP_5p_N1__AACCGCGGTACACCGC-1	2.32662	2.39484
003-007_T0_COL_LP_5p_N1__CTAGAGTTCAACGGGA-1	1.6386	1.81598
003-007_T0_COL_LP_5p_N1__GGGTTGCAGCACGCCT-1	0.0481537	-7.55818
003-007_T0_COL_LP_5p_N1__AACTTTCAGACTCGGA-1	-0.345126	-7.24481
003-007_T0_COL_LP_5p_N1__GACCAATTCCAGGGCT-1	3.35576	0.631307
003-007_T0_COL_LP_5p_N1__AGGCCACAGCAGATCG-1	-0.62526	3.53535
003-007_T0_COL_LP_5p_N1__CACACTCGTCGCGGTT-1	1.95627	2.8554
003-007_T0_COL_LP_5p_N1__AACTGGTCATGCCCGA-1	2.76246	1.78354
003-007_T0_COL_LP_5p_N1__GTCTTCGCAGCTCGCA-1	2.00664	2.28401
003-007_T0_COL_LP_5p_N1__AGTCTTTGTCCGTGAC-1	-1.1614	3.10424
003-007_T0_COL_LP_5p_N1__CCTACACTCTGTCAAG-1	2.68752	1.51496
003-007_T0_COL_LP_5p_N1__AGATTGCAGACTAGGC-1	2.64583	1.74585
003-007_T0_COL_LP_5p_N1__TTTACTGCAAGACGTG-1	-0.9347	3.69773
003-007_T0_COL_LP_5p_N1__GACTGCGGTCGAAAGC-1	-0.754914	-6.99049
003-007_T0_COL_LP_5p_N1__AGGTCCGTCTACTATC-1	1.85592	2.87011
003-007_T0_COL_LP_5p_N1__CCTATTATCCAGTATG-1	0.648528	3.01909
003-007_T0_COL_LP_5p_N1__GGCGACTCAGGCGATA-1	-0.141166	4.19552
003-007_T0_COL_LP_5p_N1__CTCTAATCATCTCCCA-1	2.1404	2.53279
003-007_T0_COL_LP_5p_N1__TAGGCATTCTCCTATA-1	-1.11805	3.79387
003-007_T0_COL_LP_5p_N1__CATCCACTCACCTTAT-1	2.98894	-1.04843
003-007_T0_COL_LP_5p_N1__ATTGGTGCAGTGACAG-1	-0.260587	-7.18154
003-007_T0_COL_LP_5p_N1__GGGAATGTCTTTACAC-1	0.685054	3.70885
003-007_T0_COL_LP_5p_N1__CACACCTGTCGGCTCA-1	0.087138	3.30508
003-007_T0_COL_LP_5p_N1__AACTCCCGTCTCTTTA-1	3.21177	0.973507
003-007_T0_COL_LP_5p_N1__ACGGGCTAGACCGGAT-1	2.7522	1.4197
003-007_T0_COL_LP_5p_N1__AACTCCCCAAACAACA-1	2.20226	2.69622
003-007_T0_COL_LP_5p_N1__AGTAGTCTCTGGTTCC-1	1.14427	2.27975
003-007_T0_COL_LP_5p_N1__AAACCTGGTTTGTGTG-1	-0.170247	-7.46548
003-007_T0_COL_LP_5p_N1__GCTTGAACATTACCTT-1	2.03194	0.481986
003-007_T0_COL_LP_5p_N1__ACGATGTGTACCGTAT-1	-0.412803	3.99002
003-007_T0_COL_LP_5p_N1__CAAGTTGAGCCTCGTG-1	-0.30038	2.77275
003-007_T0_COL_LP_5p_N1__GTCCTCAGTCCGACGT-1	2.43859	2.42193
003-007_T0_COL_LP_5p_N1__ACCCACTGTGCAGTAG-1	-1.93772	2.18307
003-007_T0_COL_LP_5p_N1__GATCAGTGTATCGCAT-1	-0.101733	3.52589
003-007_T0_COL_LP_5p_N1__CGCTTCACACACCGCA-1	3.44405	-1.71114
003-007_T0_COL_LP_5p_N1__CCTACCAGTGGTGTAG-1	11.1299	-1.18216
003-007_T0_COL_LP_5p_N1__AAGTCTGAGACGACGT-1	-0.515741	-7.14029
003-007_T0_COL_LP_5p_N1__GTCAAGTTCATCGGAT-1	-0.680679	4.10502
003-007_T0_COL_LP_5p_N1__GTGCATAAGGACATTA-1	-0.892128	3.10834
003-007_T0_COL_LP_5p_N1__TAGACCATCCTTCAAT-1	1.28153	2.07457
003-007_T0_COL_LP_5p_N1__TGCTACCAGTTAAGTG-1	5.263	-5.43877
003-007_T0_COL_LP_5p_N1__TCAGGATGTACCGCTG-1	5.09352	-5.38379
003-007_T0_COL_LP_5p_N1__GAGTCCGTCAGTCAGT-1	0.838386	2.96022
003-007_T0_COL_LP_5p_N1__TCTGAGATCCTAAGTG-1	3.06004	-0.241705
003-007_T0_COL_LP_5p_N1__TCAATCTAGGTGGGTT-1	0.121553	2.99079
003-007_T0_COL_LP_5p_N1__AGGCCACGTGCCTTGG-1	-0.203454	3.74656
003-007_T0_COL_LP_5p_N1__TTCTCAAGTTCAGCGC-1	-0.608076	2.895
003-007_T0_COL_LP_5p_N1__ACGTCAATCGATGAGG-1	-0.663532	4.11173
003-007_T0_COL_LP_5p_N1__ACGAGCCAGTAGTGCG-1	-0.0336828	2.00158
003-007_T0_COL_LP_5p_N1__AGCAGCCGTCGTTGTA-1	-2.54192	3.70436
003-007_T0_COL_LP_5p_N1__TCATTTGGTCTGGTCG-1	-0.0403768	4.39944
003-007_T0_COL_LP_5p_N1__GAATGAAAGACCCACC-1	-0.980788	4.30794
003-007_T0_COL_LP_5p_N1__CAGCTAAAGACAAAGG-1	-1.07268	3.48385
003-007_T0_COL_LP_5p_N1__TTGCCGTGTCGGCACT-1	-1.67578	3.74415
003-007_T0_COL_LP_5p_N1__CGAATGTCACGGATAG-1	2.45817	2.4912
003-007_T0_COL_LP_5p_N1__TGAGGGAGTCCGTCAG-1	-0.82516	3.79121
003-007_T0_COL_LP_5p_N1__CATGGCGAGGTAGCCA-1	0.291512	5.43898
003-007_T0_COL_LP_5p_N1__GTCGGGTGTAAACACA-1	-0.385294	4.31009
003-007_T0_COL_LP_5p_N1__CAACTAGGTTGACGTT-1	-1.76114	4.41627
003-007_T0_COL_LP_5p_N1__ACACCCTGTTGTACAC-1	1.56487	1.04538
003-007_T0_COL_LP_5p_N1__ATAAGAGCACGAGGTA-1	-0.678502	-6.75084
003-007_T0_COL_LP_5p_N1__GTAGGCCAGGATGCGT-1	-1.03083	3.99934
003-007_T0_COL_LP_5p_N1__CTCGAAAGTAGGCTGA-1	1.2921	3.48363
003-007_T0_COL_LP_5p_N1__GTCACAAAGATCGGGT-1	-0.418684	3.74554
003-007_T0_COL_LP_5p_N1__CTGTTTACAGTTCATG-1	1.61395	1.46248
003-007_T0_COL_LP_5p_N1__AGCTCCTAGATTACCC-1	-0.0126546	4.83204
003-007_T0_COL_LP_5p_N1__GGCTCGAGTTATTCTC-1	2.25557	2.15439
003-007_T0_COL_LP_5p_N1__TAGGCATTCTGTACGA-1	5.77089	-6.43875
003-007_T0_COL_LP_5p_N1__TATCAGGTCTTTAGTC-1	-0.630735	3.83171
003-007_T0_COL_LP_5p_N1__TCAGCTCCAAATTGCC-1	2.18362	2.87125
003-007_T0_COL_LP_5p_N1__CGTAGGCAGAACTCGG-1	-0.629075	3.82375
003-007_T0_COL_LP_5p_N1__GACTGCGTCGGGAGTA-1	-0.454247	-7.293
003-007_T0_COL_LP_5p_N1__TGAGAGGGTTCAGGCC-1	-1.18183	4.06266
003-007_T0_COL_LP_5p_N1__TTGGAACGTGTTTGTG-1	2.74317	1.6506
003-007_T0_COL_LP_5p_N1__CGAGCCATCCATGAGT-1	-0.654123	2.95671
003-007_T0_COL_LP_5p_N1__TTGGCAATCGGTGTTA-1	-0.760425	4.01649
003-007_T0_COL_LP_5p_N1__AGCCTAAGTCAAAGCG-1	-0.397672	3.59432
003-007_T0_COL_LP_5p_N1__GTAACTGGTCGATTGT-1	5.49068	-5.99953
003-007_T0_COL_LP_5p_N1__GTCAAGTGTACTTCTT-1	0.424536	4.96289
003-007_T0_COL_LP_5p_N1__CACACAATCTCGATGA-1	1.22389	5.4247
003-007_T0_COL_LP_5p_N1__ATTGGACAGACGCAAC-1	-1.33104	2.56995
003-007_T0_COL_LP_5p_N1__TACTTGTTCCACGTTC-1	1.99693	2.83776
003-007_T0_COL_LP_5p_N1__CGATCGGTCGAATGGG-1	0.372629	5.07335
003-007_T0_COL_LP_5p_N1__GTTCTCGAGGCTATCT-1	5.97431	-6.09753
003-007_T0_COL_LP_5p_N1__ATTGGTGCAGTCGTGC-1	-0.801045	2.3786
003-007_T0_COL_LP_5p_N1__GCGCGATGTAAAGGAG-1	-1.39863	4.28833
003-007_T0_COL_LP_5p_N1__CGCGGTATCGCACTCT-1	-1.39072	4.22944
003-007_T0_COL_LP_5p_N1__GGGATGAGTTGAACTC-1	3.07741	-1.17575
003-007_T0_COL_LP_5p_N1__AGCTCTCTCCTTCAAT-1	3.85177	-3.07364
003-007_T0_COL_LP_5p_N1__GCAATCAGTAAGAGAG-1	-1.27438	2.8374
003-007_T0_COL_LP_5p_N1__AAAGCAAAGTACGTTC-1	-0.241424	4.18671
003-007_T0_COL_LP_5p_N1__TAGTTGGTCTAGCACA-1	1.41241	2.77452
003-007_T0_COL_LP_5p_N1__GTGCTTCTCCGCGGTA-1	1.21728	5.48642
003-007_T0_COL_LP_5p_N1__CTACATTTCTCTAAGG-1	1.59049	3.85943
003-007_T0_COL_LP_5p_N1__TCAGATGAGTAAGTAC-1	-2.28774	3.76423
003-007_T0_COL_LP_5p_N1__GGCAATTCATGACGGA-1	-0.0185408	4.29474
003-007_T0_COL_LP_5p_N1__TAGTTGGAGCCCGAAA-1	5.75671	-5.82498
003-007_T0_COL_LP_5p_N1__TGAGGGATCGGCATCG-1	1.90501	2.58254
003-007_T0_COL_LP_5p_N1__TGCGGGTCATCACCCT-1	-0.507718	4.17333
003-007_T0_COL_LP_5p_N1__TCGAGGCCAATGGTCT-1	1.20344	2.53319
003-007_T0_COL_LP_5p_N1__TTCGAAGCACCACCAG-1	1.88266	2.1726
003-007_T0_COL_LP_5p_N1__TTTGCGCAGGCATGGT-1	-1.0513	4.1607
003-007_T0_COL_LP_5p_N1__ACCGTAACACCAGGCT-1	-0.753289	3.63921
003-007_T0_COL_LP_5p_N1__TGAGGGACACGTCTCT-1	0.853661	5.02832
003-007_T0_COL_LP_5p_N1__GATGAGGCAACGCACC-1	-0.0524233	3.5693
003-007_T0_COL_LP_5p_N1__GAACATCTCAATCTCT-1	6.01362	-6.19734
003-007_T0_COL_LP_5p_N1__CTACCCATCAGGCCCA-1	1.21124	5.44617
003-007_T0_COL_LP_5p_N1__CGCCAAGGTTACCGAT-1	5.64518	-6.11408
003-007_T0_COL_LP_5p_N1__GGAACTTAGGGTGTTG-1	-0.408803	3.67891
003-007_T0_COL_LP_5p_N1__TCAGGTAAGGGCTTGA-1	-0.291974	3.91531
003-007_T0_COL_LP_5p_N1__GGAATAAGTGCACCAC-1	1.15083	5.6955
003-007_T0_COL_LP_5p_N1__AACGTTGGTGTATGGG-1	0.714887	5.50733
003-007_T0_COL_LP_5p_N1__TTCTTAGTCTGTCAAG-1	0.111256	4.35627
003-007_T0_COL_LP_5p_N1__GGACAAGGTTGAGTTC-1	-0.000905168	4.5186
003-007_T0_COL_LP_5p_N1__ACCGTAACAAGTTGTC-1	6.00507	-6.18308
003-007_T0_COL_LP_5p_N1__CTGCCTATCCGAACGC-1	-0.11573	3.20365
003-007_T0_COL_LP_5p_N1__ATGTGTGAGGACACCA-1	0.758833	5.29916
003-007_T0_COL_LP_5p_N1__CGTTAGAAGGGTATCG-1	6.12639	-6.07838
003-007_T0_COL_LP_5p_N1__AGGGTGAGTCCGCTGA-1	1.5329	4.05233
003-007_T0_COL_LP_5p_N1__CGTTAGAAGGCGTACA-1	5.71515	-5.95324
003-007_T0_COL_LP_5p_N1__CTTAGGAGTAGGGTAC-1	-0.467123	3.95544
003-007_T0_COL_LP_5p_N1__TCCCGATTCATGCTCC-1	0.118414	3.20882
003-007_T0_COL_LP_5p_N1__TGAGAGGCATTGGCGC-1	-0.93587	3.67865
003-007_T0_COL_LP_5p_N1__ATCATCTTCAGCTCTC-1	0.296627	5.27744
003-007_T0_COL_LP_5p_N1__CGATGTATCGTAGATC-1	-0.281345	3.36366
003-007_T0_COL_LP_5p_N1__GACGGCTAGGTCGGAT-1	5.73939	-5.98933
003-007_T0_COL_LP_5p_N1__TGACTTTAGTGGGTTG-1	-1.29949	3.0192
003-007_T0_COL_LP_5p_N1__AATCCAGTCTTCGAGA-1	1.5618	2.43743
003-007_T0_COL_LP_5p_N1__CTACATTTCGCTGATA-1	-0.91006	3.94943
003-007_T0_COL_LP_5p_N1__CCACTACGTATCACCA-1	-0.101007	3.80111
003-007_T0_COL_LP_5p_N1__AGAGCGAAGTCCGGTC-1	1.01465	2.40288
003-007_T0_COL_LP_5p_N1__TCTTCGGAGTGGAGTC-1	3.26044	-1.46604
003-007_T0_COL_LP_5p_N1__GGCGTGTCATTTGCTT-1	5.97963	-5.76561
003-007_T0_COL_LP_5p_N1__CGCTGGATCTGTCAAG-1	11.214	-1.0227
003-007_T0_COL_LP_5p_N1__CACCTTGGTCTACCTC-1	5.5433	-5.92829
003-007_T0_COL_LP_5p_N1__TTAGTTCCATGCAATC-1	0.697284	4.67008
003-007_T0_COL_LP_5p_N1__GTAACGTTCTGTCAAG-1	11.1354	-2.71157
003-007_T0_COL_LP_5p_N1__TTAGGACCAACACCCG-1	1.50542	3.63346
003-007_T0_COL_LP_5p_N1__CTGCCTAAGAAAGTGG-1	-0.411389	4.30579
003-007_T0_COL_LP_5p_N1__GTAGGCCGTGTAATGA-1	0.484289	4.93268
003-007_T0_COL_LP_5p_N1__TAGAGCTAGCTAGCCC-1	5.58682	-6.00341
003-007_T0_COL_LP_5p_N1__TCAGCTCTCTGTGCAA-1	-0.239511	4.2313
003-007_T0_COL_LP_5p_N1__GACAGAGGTTTCGCTC-1	-0.0528185	4.74584
003-007_T0_COL_LP_5p_N1__CGCGGTAGTTAAGGGC-1	0.221503	-7.27948
003-007_T0_COL_LP_5p_N1__GGGTTGCTCTTCGAGA-1	0.447671	4.37813
003-007_T0_COL_LP_5p_N1__ACGGGCTTCCACTCCA-1	-0.847872	3.06444
003-007_T0_COL_LP_5p_N1__GCGCAGTCAATGAAAC-1	0.171599	4.72953
003-007_T0_COL_LP_5p_N1__AGGGAGTGTTGCCTCT-1	-1.78117	2.43769
003-007_T0_COL_LP_5p_N1__AGGGAGTGTGATGATA-1	0.544961	4.38028
003-007_T0_COL_LP_5p_N1__CGGCTAGTCGAACGGA-1	11.2521	-1.51664
003-007_T0_COL_LP_5p_N1__GAGTCCGAGTACCGGA-1	-0.133202	4.83506
003-007_T0_COL_LP_5p_N1__GGCAATTGTTGAACTC-1	1.55479	0.218166
003-007_T0_COL_LP_5p_N1__CGGAGTCCACACTGCG-1	0.855902	5.52785
003-007_T0_COL_LP_5p_N1__ATCACGATCTGTCTCG-1	1.05308	4.57503
003-007_T0_COL_LP_5p_N1__AAGACCTCAAGAGTCG-1	-1.19115	2.16366
003-007_T0_COL_LP_5p_N1__AACACGTCATGCATGT-1	-0.482837	4.42749
003-007_T0_COL_LP_5p_N1__CTCGGGACAGCCACCA-1	-0.132762	4.37229
003-007_T0_COL_LP_5p_N1__GTAGTCAGTATCACCA-1	11.2736	-2.02729
003-007_T0_COL_LP_5p_N1__GGCGTGTAGACTGTAA-1	-1.11728	3.89105
003-007_T0_COL_LP_5p_N1__TCGAGGCTCCCTGACT-1	5.33697	-5.93847
003-007_T0_COL_LP_5p_N1__AGATCTGCACAGACTT-1	-0.0666803	6.64747
003-007_T0_COL_LP_5p_N1__TTAACTCGTATCACCA-1	-2.40347	1.089
003-007_T0_COL_LP_5p_N1__GCACATAAGCGTTGCC-1	3.15302	-2.04877
003-007_T0_COL_LP_5p_N1__TACTTGTGTGGTGTAG-1	11.8554	0.934964
003-007_T0_COL_LP_5p_N1__TCGCGAGAGCTGAACG-1	0.233656	4.84019
003-007_T0_COL_LP_5p_N1__CGATTGACATCTCGCT-1	-0.30042	3.22204
003-007_T0_COL_LP_5p_N1__TTTGGTTGTTCAGCGC-1	-0.424532	-7.48782
003-007_T0_COL_LP_5p_N1__GATTCAGCATATACGC-1	5.20452	-7.78345
003-007_T0_COL_LP_5p_N1__GGTGCGTGTGAGGGAG-1	0.0861092	4.12981
003-007_T0_COL_LP_5p_N1__TACAGTGAGAGGGATA-1	-1.65509	2.38486
003-007_T0_COL_LP_5p_N1__TCAATCTAGTTGTCGT-1	3.0717	-1.99175
003-007_T0_COL_LP_5p_N1__CGTTCTGCACAACGCC-1	11.33	-0.86252
003-007_T0_COL_LP_5p_N1__GTGAAGGTCCTATTCA-1	0.0807592	5.15275
003-007_T0_COL_LP_5p_N1__TAAGTGCCAGCATACT-1	0.0789739	6.68463
003-007_T0_COL_LP_5p_N1__TAGGCATGTGCCTGCA-1	12.2349	0.706601
003-007_T0_COL_LP_5p_N1__GCTTCCATCTAACTGG-1	11.3522	-1.25402
003-007_T0_COL_LP_5p_N1__CAAGAAAGTCGCATAT-1	0.0525608	4.61517
003-007_T0_COL_LP_5p_N1__GTGCATAGTTACAGAA-1	-0.0317291	6.78442
003-007_T0_COL_LP_5p_N1__CTACCCAAGAGGTTGC-1	0.656183	4.44194
003-007_T0_COL_LP_5p_N1__GCACTCTAGACCACGA-1	0.913783	5.9365
003-007_T0_COL_LP_5p_N1__AGTTGGTCAGCCACCA-1	11.3919	-1.03735
003-007_T0_COL_LP_5p_N1__AGGTCATCATGGTCTA-1	1.11917	4.8515
003-007_T0_COL_LP_5p_N1__GTATTCTAGTCGTTTG-1	13.9648	1.01046
003-007_T0_COL_LP_5p_N1__CGATTGAGTCGCATAT-1	1.14039	4.19731
003-007_T0_COL_LP_5p_N1__CTCGGGAGTTAAGGGC-1	-0.629538	3.78187
003-007_T0_COL_LP_5p_N1__CTCATTACATCAGTAC-1	-0.0262366	6.66717
003-007_T0_COL_LP_5p_N1__AGCCTAACATACTACG-1	0.571108	4.78058
003-007_T0_COL_LP_5p_N1__GGCTCGATCCACGTTC-1	11.9053	0.566931
003-007_T0_COL_LP_5p_N1__AAACCTGGTGTGCGTC-1	0.197237	6.55932
003-007_T0_COL_LP_5p_N1__CATCAGAAGGTGTGGT-1	-0.00528149	6.68166
003-007_T0_COL_LP_5p_N1__ACGCAGCAGACACGAC-1	1.74243	4.45979
003-007_T0_COL_LP_5p_N1__CAACCTCCATTAACCG-1	0.658045	5.70078
003-007_T0_COL_LP_5p_N1__CCTAAAGTCAGTGCAT-1	0.539849	5.39933
003-007_T0_COL_LP_5p_N1__GCCAAATGTATGGTTC-1	10.9817	-0.840503
003-007_T0_COL_LP_5p_N1__GCCAAATCAGCTTAAC-1	-0.243435	5.1446
003-007_T0_COL_LP_5p_N1__CAACTAGTCGGATGTT-1	12.2444	0.680384
003-007_T0_COL_LP_5p_N1__GTCATTTAGCCCGAAA-1	0.00230198	6.5765
003-007_T0_COL_LP_5p_N1__TACACGACATGGGAAC-1	-0.0571952	6.65914
003-007_T0_COL_LP_5p_N1__CATCGAATCATGTCTT-1	12.5754	0.218874
003-007_T0_COL_LP_5p_N1__GGTGTTACAATCGAAA-1	-0.0916567	6.64015
003-007_T0_COL_LP_5p_N1__TCTTCGGTCAACGAAA-1	1.58705	4.49998
003-007_T0_COL_LP_5p_N1__CTACATTGTTCGTCTC-1	-0.0220891	6.62042
003-007_T0_COL_LP_5p_N1__ACACCGGCACGACTCG-1	-0.944762	3.91696
003-007_T0_COL_LP_5p_N1__TGATTTCGTCACACGC-1	14.3057	1.34967
003-007_T0_COL_LP_5p_N1__TAGAGCTAGTTCGCAT-1	-0.224028	4.06125
003-007_T0_COL_LP_5p_N1__GTGCATAGTCCGTGAC-1	0.0977288	6.67798
003-007_T0_COL_LP_5p_N1__AGGCCACGTAGCTAAA-1	13.9459	1.05769
003-007_T0_COL_LP_5p_N1__GAAGCAGTCTGCGACG-1	12.0988	1.55785
003-007_T0_COL_LP_5p_N1__ATGCGATTCATACGGT-1	13.681	0.640048
003-007_T0_COL_LP_5p_N1__GAACATCGTTGTGGCC-1	14.4908	1.46153
003-007_T0_COL_LP_5p_N1__GCACATAAGCCAGGAT-1	12.6488	-0.411933
003-007_T0_COL_LP_5p_N1__CGGACGTGTGTGAATA-1	13.3381	0.469423
003-007_T0_COL_LP_5p_N1__GTCACGGAGAGCCTAG-1	14.1077	1.47001
003-010_T0_COL_LP_5p_N1__CATGGCGTCCAAGCCG-1	-2.05776	-2.00116
003-010_T0_COL_LP_5p_N1__CGCGTTTTCAAACGGG-1	-2.03934	-2.01234
003-010_T0_COL_LP_5p_N1__CTAACTTTCTTCGGTC-1	-2.08481	-1.98722
003-010_T0_COL_LP_5p_N1__CAGCCGACACGGTGTC-1	-1.27995	-7.84786
003-010_T0_COL_LP_5p_N1__TCCACACAGTCAAGGC-1	-2.01594	-2.0816
003-010_T0_COL_LP_5p_N1__GAAACTCCAGATAATG-1	-4.75588	1.91251
003-010_T0_COL_LP_5p_N1__CAGCTAAAGCCGGTAA-1	-1.43916	-0.720948
003-010_T0_COL_LP_5p_N1__GCTGCAGAGCACCGCT-1	-1.32393	-0.318151
003-010_T0_COL_LP_5p_N1__AGGTCCGCAGGTCCAC-1	-4.49418	1.79643
003-010_T0_COL_LP_5p_N1__GACACGCCAATCTACG-1	-0.793039	-0.275412
003-010_T0_COL_LP_5p_N1__CGAGCACGTATAAACG-1	-2.01179	-1.98931
003-010_T0_COL_LP_5p_N1__CTCGAGGAGATCGGGT-1	-2.02972	-1.99415
003-010_T0_COL_LP_5p_N1__CAGCGACAGTTATCGC-1	-2.46846	0.68825
003-010_T0_COL_LP_5p_N1__CAAGATCGTTGTCTTT-1	-1.37755	-0.993954
003-010_T0_COL_LP_5p_N1__GCGAGAACAATCCAAC-1	-3.8655	1.59077
003-010_T0_COL_LP_5p_N1__ACTTGTTGTCGGCATC-1	-4.56136	1.90577
003-010_T0_COL_LP_5p_N1__ATAAGAGTCGAACTGT-1	-4.6709	1.7452
003-010_T0_COL_LP_5p_N1__AAATGCCTCGTTACGA-1	-0.974022	-0.97224
003-010_T0_COL_LP_5p_N1__TGACTAGGTGTGCGTC-1	-4.75005	1.86282
003-010_T0_COL_LP_5p_N1__TTCTTAGTCCTGTAGA-1	-1.06644	-1.36023
003-010_T0_COL_LP_5p_N1__CGTCTACAGTAGGCCA-1	-1.69978	0.550207
003-010_T0_COL_LP_5p_N1__AACTCCCGTACTCGCG-1	-1.22257	-0.416146
003-010_T0_COL_LP_5p_N1__GGAGCAAAGGGTGTTG-1	0.524177	0.504603
003-010_T0_COL_LP_5p_N1__AAGTCTGCACGGCCAT-1	-4.60281	1.81428
003-010_T0_COL_LP_5p_N1__GAATAAGGTTGCTCCT-1	0.428696	-0.862242
003-010_T0_COL_LP_5p_N1__CTTACCGAGACTAGAT-1	0.354734	0.431364
003-010_T0_COL_LP_5p_N1__GAGGTGACATTACCTT-1	0.0792668	1.15687
003-010_T0_COL_LP_5p_N1__GGGTCTGGTTATCGGT-1	-0.928266	0.530934
003-010_T0_COL_LP_5p_N1__CGGACGTGTTTGTTGG-1	0.388499	1.07017
003-010_T0_COL_LP_5p_N1__ATGCGATTCTACGAGT-1	-1.51918	-0.233835
003-010_T0_COL_LP_5p_N1__CCCTCCTGTGGACGAT-1	-4.44003	1.80107
003-010_T0_COL_LP_5p_N1__CGGGTCAAGGGTTCCC-1	0.76392	0.668566
003-010_T0_COL_LP_5p_N1__CAAGATCGTTAAGATG-1	0.307721	-0.777112
003-010_T0_COL_LP_5p_N1__CTCATTATCGTCCAGG-1	0.277284	0.844473
003-010_T0_COL_LP_5p_N1__TCAACGACAGATGAGC-1	1.1478	1.12843
003-010_T0_COL_LP_5p_N1__CAGCAGCTCAACACTG-1	0.774908	0.124254
003-010_T0_COL_LP_5p_N1__CACATAGAGATACACA-1	0.630411	0.28234
003-010_T0_COL_LP_5p_N1__ACCCACTAGGTAGCTG-1	1.36975	0.809881
003-010_T0_COL_LP_5p_N1__CTCAGAATCTAACTTC-1	-4.22973	1.5834
003-010_T0_COL_LP_5p_N1__TCACAAGGTAGTACCT-1	-0.861461	0.298439
003-010_T0_COL_LP_5p_N1__TAGGCATTCAACCATG-1	2.34737	0.894252
003-010_T0_COL_LP_5p_N1__CCACTACAGGATATAC-1	0.132402	1.02735
003-010_T0_COL_LP_5p_N1__AAAGATGGTGCCTGCA-1	-2.06511	-1.97339
003-010_T0_COL_LP_5p_N1__GTATTCTTCGCGTAGC-1	0.103696	0.755303
003-010_T0_COL_LP_5p_N1__GTACTTTGTGCGATAG-1	-2.58161	0.544982
003-010_T0_COL_LP_5p_N1__TTTGCGCCACGCCAGT-1	1.04271	0.761855
003-010_T0_COL_LP_5p_N1__CAGCATATCGCTGATA-1	0.421837	2.36064
003-010_T0_COL_LP_5p_N1__CGTCAGGCAGGGTTAG-1	-2.43626	0.658034
003-010_T0_COL_LP_5p_N1__GAGCAGAAGACACGAC-1	1.68957	0.165472
003-010_T0_COL_LP_5p_N1__TGTATTCAGACACGAC-1	-1.21732	-1.04172
003-010_T0_COL_LP_5p_N1__CGAATGTTCTGCCAGG-1	0.398944	1.01577
003-010_T0_COL_LP_5p_N1__CGATTGAGTTCAGGCC-1	-0.907246	-0.394222
003-010_T0_COL_LP_5p_N1__TTTACTGAGGCCCTCA-1	1.93266	0.708309
003-010_T0_COL_LP_5p_N1__TGAGGGATCCTGTACC-1	0.95649	1.12663
003-010_T0_COL_LP_5p_N1__GCAAACTCAGTCAGCC-1	1.15441	0.285161
003-010_T0_COL_LP_5p_N1__ACACCGGAGCAATATG-1	1.33742	0.902508
003-010_T0_COL_LP_5p_N1__AAACCTGAGTGGTAGC-1	0.747384	0.317597
003-010_T0_COL_LP_5p_N1__CGTGTAATCTCATTCA-1	1.48556	0.817934
003-010_T0_COL_LP_5p_N1__GACTAACTCTCTTATG-1	-0.13505	-0.503796
003-010_T0_COL_LP_5p_N1__AACTTTCGTATGGTTC-1	-0.525443	0.814496
003-010_T0_COL_LP_5p_N1__CTGATCCTCTGATTCT-1	0.520911	-0.443682
003-010_T0_COL_LP_5p_N1__CACTCCAAGGAGTTTA-1	-0.533687	-0.869775
003-010_T0_COL_LP_5p_N1__CCTTCGACAAGCGCTC-1	1.48939	0.369357
003-010_T0_COL_LP_5p_N1__TGAAAGACATCCTAGA-1	0.158006	0.124341
003-010_T0_COL_LP_5p_N1__ATAGACCGTCAGCTAT-1	0.953722	0.617576
003-010_T0_COL_LP_5p_N1__TTGCGTCAGTTAGGTA-1	11.0373	-2.53458
003-010_T0_COL_LP_5p_N1__CAGGTGCGTACAGTTC-1	1.37295	0.899255
003-010_T0_COL_LP_5p_N1__CTTACCGTCGCCATAA-1	0.564156	-0.420839
003-010_T0_COL_LP_5p_N1__TAGTGGTTCATGCATG-1	-1.67087	0.196385
003-010_T0_COL_LP_5p_N1__ATAAGAGTCAAACGGG-1	1.32876	1.78176
003-010_T0_COL_LP_5p_N1__GTAACGTTCGAGGTAG-1	-0.282307	1.38712
003-010_T0_COL_LP_5p_N1__AATCCAGCAAGACACG-1	-2.96281	0.501004
003-010_T0_COL_LP_5p_N1__CAGAATCCAATCGAAA-1	1.14784	0.860588
003-010_T0_COL_LP_5p_N1__AGAATAGCAGCTGCTG-1	1.63061	1.74002
003-010_T0_COL_LP_5p_N1__CACACAAAGTCTCGGC-1	1.18794	1.32237
003-010_T0_COL_LP_5p_N1__CATGCCTCAAAGCGGT-1	1.8644	0.501436
003-010_T0_COL_LP_5p_N1__GGCTCGAAGCCGATTT-1	0.28144	0.837999
003-010_T0_COL_LP_5p_N1__CAGCCGAAGTGGACGT-1	0.127798	1.18484
003-010_T0_COL_LP_5p_N1__GGCAATTCACTTCTGC-1	0.89702	0.754952
003-010_T0_COL_LP_5p_N1__GATGAGGAGCTACCTA-1	-0.103407	1.01574
003-010_T0_COL_LP_5p_N1__AATCGGTGTTAGAACA-1	0.033013	-0.12497
003-010_T0_COL_LP_5p_N1__TATGCCCGTAGAAGGA-1	-1.09485	-1.47117
003-010_T0_COL_LP_5p_N1__CAGCTAATCTGGAGCC-1	-0.19282	-0.437243
003-010_T0_COL_LP_5p_N1__TACTTGTTCTGTCTAT-1	0.34105	0.708387
003-010_T0_COL_LP_5p_N1__CTAGAGTTCACGGTTA-1	1.31674	0.257473
003-010_T0_COL_LP_5p_N1__TCGGTAATCTGCTGTC-1	0.295231	0.912175
003-010_T0_COL_LP_5p_N1__GACGGCTAGCCAGTTT-1	0.0712349	0.893262
003-010_T0_COL_LP_5p_N1__TCATTACAGCTAACTC-1	2.04961	0.830406
003-010_T0_COL_LP_5p_N1__CGGTTAATCAAACGGG-1	-4.19115	0.681148
003-010_T0_COL_LP_5p_N1__ACCTTTAAGTGCAAGC-1	-1.60684	1.0868
003-010_T0_COL_LP_5p_N1__GTGCTTCAGCAGCCTC-1	0.76787	1.04711
003-010_T0_COL_LP_5p_N1__ATAAGAGGTGTTAAGA-1	-0.243659	0.771127
003-010_T0_COL_LP_5p_N1__TTGCGTCCATGCCTTC-1	0.38053	-0.5092
003-010_T0_COL_LP_5p_N1__TGGGCGTAGTTAGCGG-1	-0.100516	1.04496
003-010_T0_COL_LP_5p_N1__GGACAAGGTTGACGTT-1	0.14468	1.27716
003-010_T0_COL_LP_5p_N1__GCAGCCACAGTAAGAT-1	-0.639729	-7.79166
003-010_T0_COL_LP_5p_N1__CTGATAGTCGGAGCAA-1	-4.39084	1.529
003-010_T0_COL_LP_5p_N1__AGCAGCCTCTGAAAGA-1	1.1681	1.08511
003-010_T0_COL_LP_5p_N1__CTCAGAAGTCTAGTCA-1	-1.77548	0.584791
003-010_T0_COL_LP_5p_N1__TGTGGTACATTGAGCT-1	-0.463617	0.752946
003-010_T0_COL_LP_5p_N1__GCATGATGTGTTTGGT-1	-4.3836	1.10942
003-010_T0_COL_LP_5p_N1__GAGGTGACACGTAAGG-1	1.33705	1.17415
003-010_T0_COL_LP_5p_N1__TTGACTTTCGTCTGCT-1	1.10555	1.70409
003-010_T0_COL_LP_5p_N1__CATATGGTCTGCTTGC-1	0.893406	0.979775
003-010_T0_COL_LP_5p_N1__CTTCTCTAGCCGATTT-1	0.500613	1.5689
003-010_T0_COL_LP_5p_N1__ACTGCTCAGTGGGCTA-1	0.416666	0.572236
003-010_T0_COL_LP_5p_N1__TAGACCAGTTGTCTTT-1	1.15855	0.960875
003-010_T0_COL_LP_5p_N1__GTTAAGCAGATGTCGG-1	-0.265161	0.849048
003-010_T0_COL_LP_5p_N1__ATCATCTTCCCGACTT-1	1.28787	1.44401
003-010_T0_COL_LP_5p_N1__TTGAACGAGATCCCGC-1	-0.682364	0.797641
003-010_T0_COL_LP_5p_N1__TGGGCGTCAATCCGAT-1	0.913328	0.695766
003-010_T0_COL_LP_5p_N1__TTCTTAGCAACACGCC-1	-2.61506	0.654918
003-010_T0_COL_LP_5p_N1__AATCCAGAGTGTACCT-1	1.34752	1.36356
003-010_T0_COL_LP_5p_N1__CTGCTGTTCACCTCGT-1	-0.745007	-7.73808
003-010_T0_COL_LP_5p_N1__GAAGCAGGTCTCCACT-1	0.106458	0.982562
003-010_T0_COL_LP_5p_N1__TCAGGATCAATCCAAC-1	0.381356	0.614522
003-010_T0_COL_LP_5p_N1__TCGTAGAGTCTAGAGG-1	0.413584	0.908677
003-010_T0_COL_LP_5p_N1__ACTGATGGTCCCGACA-1	0.209969	0.445845
003-010_T0_COL_LP_5p_N1__GTGCTTCGTGTTGAGG-1	1.71981	1.0839
003-010_T0_COL_LP_5p_N1__AGCCTAAGTCTTTCAT-1	1.14712	3.07372
003-010_T0_COL_LP_5p_N1__ACAGCTATCTCGATGA-1	0.0312744	0.6472
003-010_T0_COL_LP_5p_N1__GGGACCTCACTCAGGC-1	-0.257881	0.782533
003-010_T0_COL_LP_5p_N1__GTCTCGTAGTTGAGAT-1	1.04833	0.184693
003-010_T0_COL_LP_5p_N1__AAGTCTGGTATCTGCA-1	1.32175	1.94251
003-010_T0_COL_LP_5p_N1__GCTGCTTTCGAGAACG-1	-0.165155	0.91181
003-010_T0_COL_LP_5p_N1__GATGCTATCACGCATA-1	-0.663997	0.684939
003-010_T0_COL_LP_5p_N1__AGAGCTTTCCACTCCA-1	-2.30982	0.523985
003-010_T0_COL_LP_5p_N1__AGGGAGTAGATATGGT-1	-0.509642	0.662725
003-010_T0_COL_LP_5p_N1__GGGCATCTCTCCCTGA-1	0.553086	0.962393
003-010_T0_COL_LP_5p_N1__TATCAGGCATGTTGAC-1	1.98474	0.464839
003-010_T0_COL_LP_5p_N1__TTGGAACAGTCTTGCA-1	-4.37964	0.878456
003-010_T0_COL_LP_5p_N1__TGTGTTTTCGCGTAGC-1	1.00168	0.944702
003-010_T0_COL_LP_5p_N1__AACGTTGAGTGTGAAT-1	-0.142001	0.685946
003-010_T0_COL_LP_5p_N1__CCTTACGGTTGAGGTG-1	0.614399	1.6317
003-010_T0_COL_LP_5p_N1__GACTACACAGTCGATT-1	0.554515	0.520338
003-010_T0_COL_LP_5p_N1__ACTGATGCAAACCCAT-1	0.346056	1.02016
003-010_T0_COL_LP_5p_N1__CGCGTTTGTAGAAAGG-1	0.135615	0.820921
003-010_T0_COL_LP_5p_N1__ACGGGTCGTTCTGAAC-1	0.988254	0.408536
003-010_T0_COL_LP_5p_N1__CGCGTTTGTCTCCCTA-1	0.712584	0.871354
003-010_T0_COL_LP_5p_N1__CTCTAATTCAGCTCGG-1	0.0241521	0.741475
003-010_T0_COL_LP_5p_N1__CTACGTCCACAGACTT-1	0.182582	0.794305
003-010_T0_COL_LP_5p_N1__CAGCTAATCCCATTTA-1	-1.94402	-1.11675
003-010_T0_COL_LP_5p_N1__CTGCTGTAGGGTTTCT-1	-0.0466112	0.884004
003-010_T0_COL_LP_5p_N1__ATCGAGTTCTTGACGA-1	-0.592755	1.09455
003-010_T0_COL_LP_5p_N1__GTGCGGTTCAGTGCAT-1	-0.327987	0.640831
003-010_T0_COL_LP_5p_N1__CAGCTAAGTCTAGTCA-1	-4.38458	0.967719
003-010_T0_COL_LP_5p_N1__CTAACTTCACTTCGAA-1	-0.485336	0.668688
003-010_T0_COL_LP_5p_N1__TTAGTTCGTCCATGAT-1	1.23708	0.673382
003-010_T0_COL_LP_5p_N1__CGGACACAGGCCCTTG-1	-1.22914	-0.272914
003-010_T0_COL_LP_5p_N1__GAGCAGACACCATCCT-1	0.334349	1.09121
003-010_T0_COL_LP_5p_N1__TAAACCGAGAGGGATA-1	-0.479234	0.407607
003-010_T0_COL_LP_5p_N1__CAGCAGCTCTTGCATT-1	0.141134	1.43182
003-010_T0_COL_LP_5p_N1__CTCGAAAGTTATCCGA-1	1.40108	1.15163
003-010_T0_COL_LP_5p_N1__GTACGTAAGCAGGTCA-1	-0.337039	1.35241
003-010_T0_COL_LP_5p_N1__AAACGGGCAGTGGAGT-1	-0.101489	1.0558
003-010_T0_COL_LP_5p_N1__CAAGAAAAGGTGCACA-1	1.47601	1.01764
003-010_T0_COL_LP_5p_N1__TACAGTGTCTCGTTTA-1	1.07961	0.759419
003-010_T0_COL_LP_5p_N1__GCTCCTAGTGTCCTCT-1	0.682351	0.852423
003-010_T0_COL_LP_5p_N1__GCGAGAACAATCGGTT-1	1.21272	0.550371
003-010_T0_COL_LP_5p_N1__GGTGTTAAGAAAGTGG-1	0.439148	0.56919
003-010_T0_COL_LP_5p_N1__GCTCCTACAAGCCGCT-1	-1.77972	-0.801349
003-010_T0_COL_LP_5p_N1__CGTGAGCGTCTCTCTG-1	0.246052	-7.81995
003-010_T0_COL_LP_5p_N1__ACACTGAAGTCCTCCT-1	-0.174625	0.449964
003-010_T0_COL_LP_5p_N1__CCTACCACACATGACT-1	0.316994	0.918215
003-010_T0_COL_LP_5p_N1__TGAGGGAGTCAGGACA-1	-0.355621	1.33862
003-010_T0_COL_LP_5p_N1__ACGTCAACATGTTCCC-1	-0.626062	0.748699
003-010_T0_COL_LP_5p_N1__GTGAAGGCAAAGCGGT-1	1.31832	2.57955
003-010_T0_COL_LP_5p_N1__CGATTGATCTGCTGCT-1	0.36215	0.975706
003-010_T0_COL_LP_5p_N1__CGATGTAAGGGTATCG-1	-0.411733	0.473283
003-010_T0_COL_LP_5p_N1__GGAAAGCTCGGCATCG-1	0.0606658	0.669777
003-010_T0_COL_LP_5p_N1__GAGGTGAGTGCCTTGG-1	-0.318906	0.617127
003-010_T0_COL_LP_5p_N1__AACTGGTCAAGTCATC-1	1.63067	0.452921
003-010_T0_COL_LP_5p_N1__ACATGGTCAGACGCTC-1	-0.199167	1.06973
003-010_T0_COL_LP_5p_N1__CTCGAAAGTAGCTAAA-1	0.433667	1.87815
003-010_T0_COL_LP_5p_N1__CTCGGAGAGTTTCCTT-1	0.224692	1.86811
003-010_T0_COL_LP_5p_N1__CGTTGGGGTTCGAATC-1	1.22549	1.06995
003-010_T0_COL_LP_5p_N1__CGATGGCTCACATGCA-1	-0.0963185	1.1934
003-010_T0_COL_LP_5p_N1__TTAGGACCAGACTCGC-1	0.125008	1.02673
003-010_T0_COL_LP_5p_N1__TCAATCTTCCGATATG-1	0.745593	1.32311
003-010_T0_COL_LP_5p_N1__GATGAGGCAACACCTA-1	1.44051	1.05049
003-010_T0_COL_LP_5p_N1__TCCACACCATCTGGTA-1	-0.360868	0.557487
003-010_T0_COL_LP_5p_N1__GTCAAGTAGACTTGAA-1	-3.78379	0.850687
003-010_T0_COL_LP_5p_N1__GAAGCAGTCGCAGGCT-1	0.461343	-0.628733
003-010_T0_COL_LP_5p_N1__ACTGCTCCATTACGAC-1	-4.4743	0.92749
003-010_T0_COL_LP_5p_N1__CATGCCTTCGCATGGC-1	1.7889	-0.0451104
003-010_T0_COL_LP_5p_N1__TTTGGTTTCGCGTAGC-1	0.555618	1.28951
003-010_T0_COL_LP_5p_N1__ATAAGAGGTTGCCTCT-1	0.903964	1.12902
003-010_T0_COL_LP_5p_N1__GATGCTAAGTTACGGG-1	1.42429	-0.224337
003-010_T0_COL_LP_5p_N1__CGGGTCATCATGCAAC-1	0.500153	1.03471
003-010_T0_COL_LP_5p_N1__GAAACTCGTAGCGTGA-1	-1.02793	0.551561
003-010_T0_COL_LP_5p_N1__GTTCTCGGTAGCCTAT-1	0.16005	1.14222
003-010_T0_COL_LP_5p_N1__GGGTCTGCACCTATCC-1	1.69597	0.0830307
003-010_T0_COL_LP_5p_N1__TTTCCTCCACGGTAAG-1	0.295601	2.25256
003-010_T0_COL_LP_5p_N1__CTCACACGTTGAGTTC-1	0.190811	0.857732
003-010_T0_COL_LP_5p_N1__CGCGTTTTCAACGAAA-1	2.80235	4.22427
003-010_T0_COL_LP_5p_N1__TTTGGTTGTTTGTTTC-1	-0.656519	0.104447
003-010_T0_COL_LP_5p_N1__ACGATGTCAGCGTCCA-1	-4.16945	0.29863
003-010_T0_COL_LP_5p_N1__CCCAGTTTCTACGAGT-1	-1.2783	0.449747
003-010_T0_COL_LP_5p_N1__CAGTCCTAGATGTCGG-1	1.12817	0.395342
003-010_T0_COL_LP_5p_N1__AACACGTTCACATAGC-1	0.154337	2.10602
003-010_T0_COL_LP_5p_N1__ATCACGAAGATGCGAC-1	-3.45548	0.301953
003-010_T0_COL_LP_5p_N1__GTGCATAGTTACGCGC-1	-0.461343	0.562793
003-010_T0_COL_LP_5p_N1__TAAGCGTTCAAGGCTT-1	-0.153591	0.687572
003-010_T0_COL_LP_5p_N1__CGGACACAGACCACGA-1	0.00328557	1.37365
003-010_T0_COL_LP_5p_N1__TCCCGATAGGCCGAAT-1	0.227736	-7.74143
003-010_T0_COL_LP_5p_N1__GTCGTAAGTAAGTTCC-1	0.181808	1.75479
003-010_T0_COL_LP_5p_N1__CACACTCAGACTAAGT-1	0.349484	1.71609
003-010_T0_COL_LP_5p_N1__AGGGAGTTCCACGACG-1	1.77759	0.6036
003-010_T0_COL_LP_5p_N1__TGGGCGTGTCCCTTGT-1	1.45991	1.07044
003-010_T0_COL_LP_5p_N1__AAACGGGTCGCTTAGA-1	1.22371	0.772761
003-010_T0_COL_LP_5p_N1__CTCGTACCAAGGTGTG-1	0.0787279	0.803961
003-010_T0_COL_LP_5p_N1__TGAGGGAGTCATGCAT-1	-0.391587	1.36796
003-010_T0_COL_LP_5p_N1__CTGAAACCATTGGTAC-1	0.269107	0.699831
003-010_T0_COL_LP_5p_N1__CTACCCATCGCCAAAT-1	0.261959	2.49338
003-010_T0_COL_LP_5p_N1__ATAACGCAGGCACATG-1	-0.137115	0.720194
003-010_T0_COL_LP_5p_N1__CAGCAGCCAATCGAAA-1	0.308679	0.756267
003-010_T0_COL_LP_5p_N1__GCCTCTAAGCGATATA-1	-1.02505	-1.36221
003-010_T0_COL_LP_5p_N1__TACTCGCAGATGAGAG-1	-0.967683	0.398494
003-010_T0_COL_LP_5p_N1__GCGGGTTCACATGGGA-1	-2.5815	0.492796
003-010_T0_COL_LP_5p_N1__CCTTCCCCAGCCTTGG-1	-2.1476	0.590111
003-010_T0_COL_LP_5p_N1__GTCACAATCACCATAG-1	-0.690073	0.436364
003-010_T0_COL_LP_5p_N1__GTGCAGCGTCTTCGTC-1	0.255149	1.90195
003-010_T0_COL_LP_5p_N1__TGATTTCGTCAATACC-1	-3.71598	0.403914
003-010_T0_COL_LP_5p_N1__CATATGGAGAAACGCC-1	-3.75871	1.73422
003-010_T0_COL_LP_5p_N1__TTTGTCAAGATGTGTA-1	-0.162608	0.828739
003-010_T0_COL_LP_5p_N1__GCATGTAAGGATGTAT-1	-1.47707	-1.20611
003-010_T0_COL_LP_5p_N1__ACGGAGACATACGCCG-1	0.0264201	0.883826
003-010_T0_COL_LP_5p_N1__GAACGGAAGCTCCTCT-1	-3.578	0.938004
003-010_T0_COL_LP_5p_N1__CACAAACAGGCAAAGA-1	-3.29273	1.13509
003-010_T0_COL_LP_5p_N1__GCTCCTACATTGCGGC-1	0.594023	2.59665
003-010_T0_COL_LP_5p_N1__AGAGCGATCTTAGAGC-1	0.945921	0.34262
003-010_T0_COL_LP_5p_N1__GAGGTGATCACAACGT-1	-1.51262	-0.810221
003-010_T0_COL_LP_5p_N1__CGGAGCTCATCGACGC-1	-0.0389289	1.03658
003-010_T0_COL_LP_5p_N1__CGGAGTCTCCTGCAGG-1	0.16633	0.925086
003-010_T0_COL_LP_5p_N1__CTTTGCGGTGAGTGAC-1	1.15488	0.989821
003-010_T0_COL_LP_5p_N1__CACCACTTCCGCGTTT-1	-4.40408	0.705067
003-010_T0_COL_LP_5p_N1__TCTATTGAGGCATTGG-1	0.541654	1.10215
003-010_T0_COL_LP_5p_N1__TGGGCGTTCATGTCTT-1	-4.16641	1.03821
003-010_T0_COL_LP_5p_N1__GCACTCTTCTAACGGT-1	0.711944	0.615054
003-010_T0_COL_LP_5p_N1__CCTTACGTCCTCCTAG-1	-0.419979	0.879053
003-010_T0_COL_LP_5p_N1__AGGCCGTCAGACTCGC-1	0.392914	2.54601
003-010_T0_COL_LP_5p_N1__GGACAAGGTCTCCACT-1	-2.00982	-0.756271
003-010_T0_COL_LP_5p_N1__CTCGAGGAGAATGTGT-1	-1.99824	-0.0450972
003-010_T0_COL_LP_5p_N1__CCTTACGTCCGAAGAG-1	0.00470067	1.23726
003-010_T0_COL_LP_5p_N1__TCGTACCAGCCAACAG-1	-0.66239	0.104174
003-010_T0_COL_LP_5p_N1__CCTTCGAGTTGGTTTG-1	1.17862	0.3084
003-010_T0_COL_LP_5p_N1__ACGATGTAGCGATGAC-1	0.00801604	0.912557
003-010_T0_COL_LP_5p_N1__GGCAATTTCGCACTCT-1	-0.793034	0.391413
003-010_T0_COL_LP_5p_N1__AGTTGGTGTAAACCTC-1	-0.263627	0.972638
003-010_T0_COL_LP_5p_N1__CGAGAAGAGAATGTGT-1	0.177607	1.63878
003-010_T0_COL_LP_5p_N1__ATGCGATTCATCTGCC-1	-1.07102	0.731122
003-010_T0_COL_LP_5p_N1__GAACATCAGGGCTTCC-1	-0.43138	0.750712
003-010_T0_COL_LP_5p_N1__CTTTGCGGTTCGTCTC-1	0.936045	3.00376
003-010_T0_COL_LP_5p_N1__ATTGGTGAGCGTTGCC-1	0.545154	2.53999
003-010_T0_COL_LP_5p_N1__AACCATGTCTCCGGTT-1	-0.580308	0.934994
003-010_T0_COL_LP_5p_N1__TAGTGGTGTCCAGTAT-1	1.93383	4.42903
003-010_T0_COL_LP_5p_N1__CGACTTCCACGACGAA-1	11.4178	-1.13723
003-010_T0_COL_LP_5p_N1__TTCCCAGGTGTGACCC-1	11.0792	-0.878556
003-010_T0_COL_LP_5p_N1__ATAACGCGTGCTTCTC-1	-0.553608	1.30325
003-010_T0_COL_LP_5p_N1__TTCTACAGTGGAAAGA-1	-2.16275	0.0597669
003-010_T0_COL_LP_5p_N1__GTATTCTTCACTCCTG-1	0.872532	0.119275
003-010_T0_COL_LP_5p_N1__AGCTCCTTCTTCGGTC-1	0.361257	1.90279
003-010_T0_COL_LP_5p_N1__GCAATCATCACTCCTG-1	-1.07342	0.167615
003-010_T0_COL_LP_5p_N1__ATCACGACATGCATGT-1	-0.568563	0.603977
003-010_T0_COL_LP_5p_N1__GCAGTTATCCGTAGGC-1	0.296763	1.85716
003-010_T0_COL_LP_5p_N1__CGTCTACCAGCTTCGG-1	-0.0856362	0.660468
003-010_T0_COL_LP_5p_N1__AGGTCCGTCACCTCGT-1	-3.20859	0.524056
003-010_T0_COL_LP_5p_N1__CATCCACAGGAGCGAG-1	-1.09925	0.165405
003-010_T0_COL_LP_5p_N1__AGCATACCAATAAGCA-1	0.958226	1.07133
003-010_T0_COL_LP_5p_N1__AGCCTAAGTCCGAACC-1	-0.794814	0.353552
003-010_T0_COL_LP_5p_N1__GTACTCCTCGGTCCGA-1	-2.21402	-0.225624
003-010_T0_COL_LP_5p_N1__CGTCAGGGTTCACCTC-1	-0.226564	0.657728
003-010_T0_COL_LP_5p_N1__GAAGCAGTCTGTCTAT-1	1.1162	1.09167
003-010_T0_COL_LP_5p_N1__AACTCTTAGCATCATC-1	-0.173369	0.307558
003-010_T0_COL_LP_5p_N1__GTCTCGTAGTCCAGGA-1	-1.97516	-0.286923
003-010_T0_COL_LP_5p_N1__CTCTACGGTCGGCACT-1	-0.524488	0.681543
003-010_T0_COL_LP_5p_N1__AGCTCTCCACACCGCA-1	-1.24909	-0.728624
003-010_T0_COL_LP_5p_N1__GACGGCTAGCTGATAA-1	-0.935853	0.983656
003-010_T0_COL_LP_5p_N1__CAGGTGCCATTAGCCA-1	0.0603761	1.27896
003-010_T0_COL_LP_5p_N1__AAGGAGCGTGCTGTAT-1	-1.51224	0.277586
003-010_T0_COL_LP_5p_N1__GTGCAGCCATTACGAC-1	-1.02271	0.226131
003-010_T0_COL_LP_5p_N1__TTCCCAGAGAGCTATA-1	1.02419	4.29736
003-010_T0_COL_LP_5p_N1__CAAGGCCAGTACGCGA-1	-1.70745	-0.208681
003-010_T0_COL_LP_5p_N1__TGAGGGATCTTGAGGT-1	-2.96224	0.4406
003-010_T0_COL_LP_5p_N1__CAGAGAGTCCTACAGA-1	-2.50971	-0.39134
003-010_T0_COL_LP_5p_N1__CATCGGGCACCGTTGG-1	0.7347	0.613251
003-010_T0_COL_LP_5p_N1__TTCTCAATCCCACTTG-1	0.118606	0.713352
003-010_T0_COL_LP_5p_N1__GATGAAACAAACAACA-1	-0.826859	0.348376
003-010_T0_COL_LP_5p_N1__CGGTTAACACATCTTT-1	0.277104	0.661119
003-010_T0_COL_LP_5p_N1__AAGGTTCGTCTCTTAT-1	11.6232	-0.0411492
003-010_T0_COL_LP_5p_N1__CATCGAATCATCACCC-1	-3.53855	0.712647
003-010_T0_COL_LP_5p_N1__CTAATGGCACCGATAT-1	-0.106723	1.30761
003-010_T0_COL_LP_5p_N1__TGACTAGTCACTTACT-1	-0.15149	1.06856
003-010_T0_COL_LP_5p_N1__TACTTGTGTCACTTCC-1	11.2113	-0.533688
003-010_T0_COL_LP_5p_N1__AACCATGTCGTTGCCT-1	11.3232	0.113187
003-010_T0_COL_LP_5p_N1__CCTTCCCAGGCAATTA-1	1.06441	3.52877
003-010_T0_COL_LP_5p_N1__GACTGCGTCAGAGGTG-1	0.988294	0.839846
003-010_T0_COL_LP_5p_N1__CAACCAAGTTAAGAAC-1	-0.509555	0.204837
003-010_T0_COL_LP_5p_N1__TTTATGCAGGATGTAT-1	-1.36723	0.118285
003-010_T0_COL_LP_5p_N1__TACTTGTTCCTCATTA-1	-0.898928	0.775359
003-010_T0_COL_LP_5p_N1__TGTTCCGAGGTGATTA-1	-2.16756	-0.339528
003-010_T0_COL_LP_5p_N1__AGGGTGAAGGCATGTG-1	-2.40844	-0.47302
003-010_T0_COL_LP_5p_N1__CACCAGGAGAGTAAGG-1	-4.4104	1.23357
003-010_T0_COL_LP_5p_N1__CCTACACGTAGCTCCG-1	-1.30377	0.847379
003-010_T0_COL_LP_5p_N1__AGTGGGAAGTGGGTTG-1	13.1494	0.596424
003-010_T0_COL_LP_5p_N1__CGAGAAGAGAGTTGGC-1	-2.87036	-0.388991
003-010_T0_COL_LP_5p_N1__GCACATAGTAGCCTAT-1	-2.32936	-0.0123847
003-010_T0_COL_LP_5p_N1__TAGTGGTTCTCACATT-1	-2.27714	-0.132934
003-010_T0_COL_LP_5p_N1__CGAATGTTCTGGAGCC-1	-0.829658	0.31822
003-010_T0_COL_LP_5p_N1__TCCACACAGCTAGTCT-1	-4.27132	0.843708
003-010_T0_COL_LP_5p_N1__GTGTGCGGTCCGACGT-1	12.1036	0.488196
003-010_T0_COL_LP_5p_N1__TGACAACGTAAATACG-1	1.17497	0.915107
003-010_T0_COL_LP_5p_N1__TAAACCGCAGTCTTCC-1	-1.13821	0.73534
003-010_T0_COL_LP_5p_N1__GTGCGGTCATCGATGT-1	-0.678924	0.68019
003-010_T0_COL_LP_5p_N1__GGCTGGTAGCCAACAG-1	12.2729	0.371328
003-010_T0_COL_LP_5p_N1__CATCGAAAGTGTTAGA-1	-3.22875	0.7326
003-010_T0_COL_LP_5p_N1__GGGAATGTCCGTAGTA-1	-2.7385	-0.256915
003-010_T0_COL_LP_5p_N1__TTTCCTCCAAACTGCT-1	12.0003	2.19991
003-010_T0_COL_LP_5p_N1__ACATACGCAAAGCAAT-1	12.8211	1.40611
003-010_T0_COL_LP_5p_N1__GTGCGGTAGGAGTACC-1	12.5269	1.05106
003-010_T0_COL_LP_5p_N1__TCATTACTCTGGCGAC-1	-1.75677	0.156776
003-010_T0_COL_LP_5p_N1__GCATACAAGAAGGTTT-1	-1.08938	0.75189
003-010_T0_COL_LP_5p_N1__TCGCGAGCAAACCCAT-1	3.32267	-2.08005
003-010_T0_COL_LP_5p_N1__TTTGTCACACCTATCC-1	12.1863	2.13857
003-010_T0_COL_LP_5p_N1__CTACACCCATTGTGCA-1	12.2539	1.84251
003-010_T0_COL_LP_5p_N1__CGGCTAGAGTGGAGAA-1	0.225011	0.80563
003-010_T0_COL_LP_5p_N1__AAGGAGCCACGGTGTC-1	1.4502	1.09107
003-010_T0_COL_LP_5p_N1__GCATGATCATTGGGCC-1	12.2225	0.853913
003-010_T0_COL_LP_5p_N1__TAAACCGCAACTGGCC-1	12.3858	0.463246
003-010_T0_COL_LP_5p_N1__TCTATTGTCTCGCTTG-1	11.6851	0.453687
003-010_T0_COL_LP_5p_N1__GTACTCCAGTTATCGC-1	1.04487	1.25712
003-010_T0_COL_LP_5p_N1__GCATGATTCGGTGTCG-1	12.5126	0.934488
003-010_T0_COL_LP_5p_N1__ACGAGGAGTCCCGACA-1	13.7615	0.750282
003-010_T0_COL_LP_5p_N1__TACGGTAGTGAGGCTA-1	12.1977	0.767793
003-010_T0_COL_LP_5p_N1__GGTATTGTCCTGCCAT-1	12.5979	1.25827
003-010_T0_COL_LP_5p_N1__TTCTTAGCACCGCTAG-1	13.0099	2.09352
003-010_T0_COL_LP_5p_N1__AGATTGCGTAGGACAC-1	13.2346	2.2009
003-010_T0_COL_LP_5p_N1__TCAGGATCATTAACCG-1	-0.270039	0.585769
003-010_T0_COL_LP_5p_N1__CCGGTAGAGCAAATCA-1	12.9236	1.57466
003-010_T0_COL_LP_5p_N1__GACTACAAGCCCTAAT-1	11.7536	1.50422
003-010_T0_COL_LP_5p_N1__TACTTGTCAGTCGTGC-1	11.2205	-2.58226
003-010_T0_COL_LP_5p_N1__GAGTCCGCAATCGAAA-1	13.0601	1.60184
003-010_T0_COL_LP_5p_N1__ACGCCAGCACGGTAGA-1	13.1308	2.02358
003-010_T0_COL_LP_5p_N1__GTACGTAAGTTATCGC-1	13.0395	1.33234
003-010_T0_COL_LP_5p_N1__GGTATTGCACGTCTCT-1	12.3099	1.50794
003-010_T0_COL_LP_5p_N1__CGATTGAAGAATGTGT-1	13.7018	0.328929
003-010_T0_COL_LP_5p_N1__AAGCCGCAGATACACA-1	12.725	1.97452
003-010_T0_COL_LP_5p_N1__TCAGCTCGTAAGCACG-1	13.54	0.375119
003-010_T0_COL_LP_5p_N1__GACTAACAGTCATGCT-1	12.3133	1.95935
003-010_T0_COL_LP_5p_N1__ACGAGGATCTAACGGT-1	14.0255	-0.122324
003-010_T0_COL_LP_5p_N1__GCTCCTAGTGGCCCTA-1	13.5118	0.441119
003-010_T0_COL_LP_5p_N1__ATTTCTGCAGCTGTTA-1	13.6025	0.88093
003-010_T0_COL_LP_5p_N1__ATCCACCCATCACCCT-1	12.222	1.07198
003-010_T0_COL_LP_5p_N1__CCAATCCCAAATTGCC-1	14.0106	1.22769
003-010_T0_COL_LP_5p_N1__ACGCAGCCATACTCTT-1	14.3294	0.471609
003-010_T0_COL_LP_5p_N1__AACACGTAGACCACGA-1	12.5195	2.03426
003-010_T0_COL_LP_5p_N1__GTGCATATCATATCGG-1	12.9843	1.76641
003-010_T0_COL_LP_5p_N1__CAGCTAAGTTGGGACA-1	13.0868	0.414422
003-010_T0_COL_LP_5p_N1__CCAATCCGTGATGTCT-1	12.5123	1.47537
003-010_T0_COL_LP_5p_N1__GTCTCGTCACACCGCA-1	12.8642	0.853271
003-010_T0_COL_LP_5p_N1__GTGAAGGCAGTGGGAT-1	12.745	2.13101
003-010_T0_COL_LP_5p_N1__CTGTTTACATGTCCTC-1	12.6257	2.17937
003-010_T0_COL_LP_5p_N1__AGCTTGAGTCAACTGT-1	14.7427	0.0914435
003-010_T0_COL_LP_5p_N1__GTCATTTCATAGACTC-1	12.069	0.927003
003-010_T0_COL_LP_5p_N1__CACACTCGTGTCGCTG-1	13.4319	1.47337
003-010_T0_COL_LP_5p_N1__CTCATTACATGATCCA-1	13.0561	1.2434
003-010_T0_COL_LP_5p_N1__GACTACAGTTATGTGC-1	13.6889	0.703086
003-010_T0_COL_LP_5p_N1__TATCAGGTCTTGCATT-1	12.5835	0.888701
003-010_T0_COL_LP_5p_N1__GTACTTTTCACTTCAT-1	13.5899	0.848444
003-010_T0_COL_LP_5p_N1__TTTGTCATCTACCTGC-1	13.4366	1.37562
003-010_T0_COL_LP_5p_N1__AAACCTGAGGCTACGA-1	13.0766	1.45857
003-010_T0_COL_LP_5p_N1__GGACAGACACATGGGA-1	13.448	1.85434
003-010_T0_COL_LP_5p_N1__GTAACTGTCCATGCTC-1	12.0331	1.30677
003-010_T0_COL_LP_5p_N1__GTCACGGAGGGATGGG-1	12.7383	1.19477
003-010_T0_COL_LP_5p_N1__TTTACTGGTTTCGCTC-1	13.521	0.147697
003-010_T0_COL_LP_5p_N1__AAACCTGAGTGTACGG-1	13.158	2.03783
003-010_T0_COL_LP_5p_N1__GTGCAGCTCTCTGAGA-1	13.9374	1.65806
003-010_T0_COL_LP_5p_N1__TAGTGGTTCCGCATCT-1	12.8254	1.28449
003-010_T0_COL_LP_5p_N1__AAGGCAGAGTACACCT-1	13.2214	2.3976
003-010_T0_COL_LP_5p_N1__CCTTACGCAGATCGGA-1	12.7245	1.97133
003-010_T0_COL_LP_5p_N1__GTCAAGTGTCAACTGT-1	12.1318	1.24863
003-010_T0_COL_LP_5p_N1__AAATGCCCACGTCAGC-1	13.2595	1.85866
003-010_T0_COL_LP_5p_N1__TAAGTGCGTTTAGGAA-1	13.4594	1.36588
003-010_T0_COL_LP_5p_N1__TACCTTATCTGGAGCC-1	12.821	2.23154
003-010_T0_COL_LP_5p_N1__TCGGTAAGTTATTCTC-1	13.3581	2.54673
003-010_T0_COL_LP_5p_N1__TCAGGTACACTACAGT-1	11.2285	0.78122
003-010_T0_COL_LP_5p_N1__CTGAAGTCACGAGGTA-1	12.6751	2.15903
003-010_T0_COL_LP_5p_N1__AGAATAGCATCCGCGA-1	14.2964	0.987029
003-010_T0_COL_LP_5p_N1__TTAGGACCATGTCGAT-1	12.5885	0.512179
003-010_T0_COL_LP_5p_N1__ATTACTCAGGCTCATT-1	13.6077	1.27388
003-010_T0_COL_LP_5p_N1__AACCATGTCAAACCAC-1	11.5637	1.21073
003-010_T0_COL_LP_5p_N1__GCGCGATAGCGCTTAT-1	12.0105	0.980539
003-010_T0_COL_LP_5p_N1__ACTGAGTGTATCAGTC-1	12.6652	1.17908
003-010_T0_COL_LP_5p_N1__CGAGCACCACTCTGTC-1	12.3529	0.949439
003-010_T0_COL_LP_5p_N1__AGCGTATCAGGTCTCG-1	12.9229	0.97374
003-010_T0_COL_LP_5p_N1__TATCAGGGTTTGACAC-1	11.7549	1.23767
003-010_T0_COL_LP_5p_N1__GGACATTTCTGTCAAG-1	14.0502	0.714834
003-010_T0_COL_LP_5p_N1__GCGCCAATCCAATGGT-1	13.1543	2.18234
003-010_T0_COL_LP_5p_N1__CGTGTAATCCATGAGT-1	13.7909	0.58719
003-010_T0_COL_LP_5p_N1__GGGACCTTCCAAAGTC-1	13.5887	1.15855
003-010_T0_COL_LP_5p_N1__GGGACCTCACATGACT-1	11.691	1.69231
003-010_T0_COL_LP_5p_N1__CCTATTACATTCACTT-1	12.3544	1.40138
003-010_T0_COL_LP_5p_N1__CATGACAGTTCTGTTT-1	12.4923	0.951686
003-010_T0_COL_LP_5p_N1__TTAGTTCGTGCAGTAG-1	13.0631	1.39256
003-010_T0_COL_LP_5p_N1__AAGTCTGTCCCAAGAT-1	14.0441	0.845569
003-011_T0_COL_LP_5p_N1__CTACATTAGGGAGTAA-1	-0.90685	-7.60056
003-011_T0_COL_LP_5p_N1__CGAACATTCAAACAAG-1	-1.15474	-7.83468
003-011_T0_COL_LP_5p_N1__TACTCGCGTGAGCGAT-1	-0.187503	-1.22319
003-011_T0_COL_LP_5p_N1__TCAATCTGTTCGGGCT-1	0.100668	-1.25595
003-011_T0_COL_LP_5p_N1__AAACGGGTCTCAACTT-1	-3.65235	0.446202
003-011_T0_COL_LP_5p_N1__TACTTACCACTTCTGC-1	0.251556	-6.82744
003-011_T0_COL_LP_5p_N1__TTTGGTTTCAACGGGA-1	0.0809138	-6.89279
003-011_T0_COL_LP_5p_N1__TCATTTGGTCCGTGAC-1	-0.435441	-7.47744
003-011_T0_COL_LP_5p_N1__CATCAGACACAAGACG-1	-3.59208	2.70361
003-011_T0_COL_LP_5p_N1__ATTGGTGAGGCACATG-1	0.660026	0.799224
003-011_T0_COL_LP_5p_N1__ACATACGGTGCAACGA-1	0.257511	-6.97971
003-011_T0_COL_LP_5p_N1__GCATACACATTACCTT-1	0.217089	0.888928
003-011_T0_COL_LP_5p_N1__CATCAAGCATCCAACA-1	0.11554	0.803903
003-011_T0_COL_LP_5p_N1__GGAATAAAGGAGTCTG-1	1.69538	2.98383
003-011_T0_COL_LP_5p_N1__CCACCTATCTTTACAC-1	-3.82913	0.898283
003-011_T0_COL_LP_5p_N1__TGCGGGTTCAACGGCC-1	0.137193	-1.33513
003-011_T0_COL_LP_5p_N1__AGGTCCGAGAAACCGC-1	-3.42627	1.04849
003-011_T0_COL_LP_5p_N1__CACAGTATCCAGTAGT-1	-3.27929	1.12924
003-011_T0_COL_LP_5p_N1__CACACCTCAAGGGTCA-1	0.214019	-7.21454
003-011_T0_COL_LP_5p_N1__CTGTTTAAGATAGGAG-1	-0.359503	0.22849
003-011_T0_COL_LP_5p_N1__TTTGTCAGTCAGCTAT-1	-0.0616848	1.03107
003-011_T0_COL_LP_5p_N1__CTGTTTATCGGCTACG-1	-1.00765	0.585961
003-011_T0_COL_LP_5p_N1__GGAGCAACAAAGAATC-1	2.24805	1.92183
003-011_T0_COL_LP_5p_N1__AGCTCCTAGTCATCCA-1	-1.29272	1.24326
003-011_T0_COL_LP_5p_N1__CTGCTGTAGTTACGGG-1	-0.556078	1.18271
003-011_T0_COL_LP_5p_N1__ACACCGGGTAGATTAG-1	0.687752	1.58733
003-011_T0_COL_LP_5p_N1__AAGGTTCAGTATCTCG-1	-2.533	0.794581
003-011_T0_COL_LP_5p_N1__TATCAGGAGGCACATG-1	-0.986923	1.26746
003-011_T0_COL_LP_5p_N1__GATGAAAAGGATGGAA-1	1.43725	1.82081
003-011_T0_COL_LP_5p_N1__TACTCGCTCTGCAAGT-1	0.0974052	-7.73768
003-011_T0_COL_LP_5p_N1__CCTCAGTGTTCAGGCC-1	-0.360646	1.70004
003-011_T0_COL_LP_5p_N1__CGGGTCACAGCGTAAG-1	0.0635714	-6.88723
003-011_T0_COL_LP_5p_N1__GATCAGTGTAAAGTCA-1	-1.75965	1.24528
003-011_T0_COL_LP_5p_N1__TGGCTGGGTGACTACT-1	1.51863	0.879917
003-011_T0_COL_LP_5p_N1__AGGGTGATCACTTACT-1	1.06463	0.518261
003-011_T0_COL_LP_5p_N1__CACTCCAGTTGCGTTA-1	0.391947	0.758878
003-011_T0_COL_LP_5p_N1__ACCAGTAGTTTGTTGG-1	2.10947	1.83471
003-011_T0_COL_LP_5p_N1__CCATTCGTCCGAGCCA-1	-0.420657	1.64153
003-011_T0_COL_LP_5p_N1__GCTTCCAAGAAACCAT-1	-1.46897	-0.851067
003-011_T0_COL_LP_5p_N1__CACAGGCGTCCAACTA-1	-3.31055	1.56318
003-011_T0_COL_LP_5p_N1__CAGCATAAGGGTATCG-1	0.275074	0.839378
003-011_T0_COL_LP_5p_N1__TAGACCACAGGGCATA-1	1.24031	5.16148
003-011_T0_COL_LP_5p_N1__AGTCTTTTCGTTTAGG-1	-3.10086	2.3145
003-011_T0_COL_LP_5p_N1__AACTGGTGTCTGCGGT-1	-0.889566	1.20162
003-011_T0_COL_LP_5p_N1__AGAGTGGTCAATAAGG-1	-0.645579	1.56171
003-011_T0_COL_LP_5p_N1__GTCCTCAAGAGTCTGG-1	-3.61986	0.873413
003-011_T0_COL_LP_5p_N1__GTCTTCGAGCATGGCA-1	-0.798322	1.64432
003-011_T0_COL_LP_5p_N1__CTAAGACTCCAGAAGG-1	-1.32988	1.02588
003-011_T0_COL_LP_5p_N1__CGATTGAGTCGAGTTT-1	-3.10164	2.02437
003-011_T0_COL_LP_5p_N1__TGTGTTTCAATGGTCT-1	-0.921204	1.92523
003-011_T0_COL_LP_5p_N1__CAGCCGAAGACTTTCG-1	0.171977	2.53132
003-011_T0_COL_LP_5p_N1__AAAGTAGCAACACGCC-1	1.02318	1.79736
003-011_T0_COL_LP_5p_N1__CTTCTCTCACATCCAA-1	-2.50906	-0.0597414
003-011_T0_COL_LP_5p_N1__ATTACTCCACGAGAGT-1	1.63829	1.69018
003-011_T0_COL_LP_5p_N1__CCACCTAAGAGTACCG-1	0.035318	1.01526
003-011_T0_COL_LP_5p_N1__CAGCAGCGTTGAGGTG-1	-0.779775	1.75651
003-011_T0_COL_LP_5p_N1__TCTCATAAGATCACGG-1	1.01327	3.10088
003-011_T0_COL_LP_5p_N1__CTCGTCAGTATAAACG-1	1.27295	3.42613
003-011_T0_COL_LP_5p_N1__TGAAAGACAGTGGAGT-1	-2.52948	0.295875
003-011_T0_COL_LP_5p_N1__TCTGGAACAGACGCCT-1	-0.835939	1.63912
003-011_T0_COL_LP_5p_N1__TGGGCGTTCGTATCAG-1	-0.172621	-7.46642
003-011_T0_COL_LP_5p_N1__TACCTTAAGCAATATG-1	-0.164225	0.768939
003-011_T0_COL_LP_5p_N1__CTGTGCTTCTATCGCC-1	-3.33405	0.987624
003-011_T0_COL_LP_5p_N1__TCGGTAATCGGCGGTT-1	1.20854	0.674955
003-011_T0_COL_LP_5p_N1__TAAGTGCTCTTGGGTA-1	0.974808	0.74781
003-011_T0_COL_LP_5p_N1__GACGTGCGTCTAGCCG-1	-0.547068	1.63853
003-011_T0_COL_LP_5p_N1__GCTTGAAGTACAGTGG-1	0.0248723	1.93749
003-011_T0_COL_LP_5p_N1__CAGCTGGCAGCGTTCG-1	-4.23547	1.67647
003-011_T0_COL_LP_5p_N1__TTCGGTCTCACAACGT-1	1.22242	3.5842
003-011_T0_COL_LP_5p_N1__AAACGGGGTATAGGGC-1	-3.23679	1.38602
003-011_T0_COL_LP_5p_N1__CTGAAGTTCCCAACGG-1	-1.08667	0.992503
003-011_T0_COL_LP_5p_N1__TTCTACAGTTCATGGT-1	-0.86532	1.57121
003-011_T0_COL_LP_5p_N1__AAGTCTGTCTGTACGA-1	-3.0684	2.21445
003-011_T0_COL_LP_5p_N1__CATCAAGGTTACTGAC-1	2.05595	2.08636
003-011_T0_COL_LP_5p_N1__CCATGTCCATACGCTA-1	-2.52624	2.27753
003-011_T0_COL_LP_5p_N1__TGTCCCACAGCCTTGG-1	-0.370545	0.794386
003-011_T0_COL_LP_5p_N1__GTATTCTTCTATCCTA-1	-0.740209	1.66061
003-011_T0_COL_LP_5p_N1__ACCGTAAGTCGCGGTT-1	1.98695	0.895744
003-011_T0_COL_LP_5p_N1__CTCGGAGCAGCTATTG-1	-1.29237	0.699061
003-011_T0_COL_LP_5p_N1__AGTGGGAGTTGTCGCG-1	0.0182779	0.390374
003-011_T0_COL_LP_5p_N1__GCTTCCAAGTTTAGGA-1	-1.02088	1.90645
003-011_T0_COL_LP_5p_N1__TAAACCGCAGTCACTA-1	-1.4657	0.974177
003-011_T0_COL_LP_5p_N1__ATAAGAGAGGGTATCG-1	2.32582	0.762178
003-011_T0_COL_LP_5p_N1__TGACGGCCACGCATCG-1	0.0325421	-7.59769
003-011_T0_COL_LP_5p_N1__TACTCATCAGACAGGT-1	-1.21477	0.521781
003-011_T0_COL_LP_5p_N1__ATCTACTTCCCTAATT-1	-1.08066	0.851271
003-011_T0_COL_LP_5p_N1__GTTAAGCCATTATCTC-1	-0.614379	1.6721
003-011_T0_COL_LP_5p_N1__AAGACCTGTCTAGTCA-1	0.0522477	2.37323
003-011_T0_COL_LP_5p_N1__TAAGCGTCAAGACGTG-1	-0.624535	1.77379
003-011_T0_COL_LP_5p_N1__CCACGGACAGTCACTA-1	0.414857	-6.69425
003-011_T0_COL_LP_5p_N1__GCTGCGAAGCACAGGT-1	-0.570614	2.45015
003-011_T0_COL_LP_5p_N1__GATCGATGTACCGGCT-1	0.000699589	2.31019
003-011_T0_COL_LP_5p_N1__GTATCTTTCTTCCTTC-1	-1.09099	1.07979
003-011_T0_COL_LP_5p_N1__TAAGCGTAGCGATATA-1	-1.09213	1.59391
003-011_T0_COL_LP_5p_N1__TACCTATCACGAGAGT-1	0.00290473	2.36454
003-011_T0_COL_LP_5p_N1__TACGGTAGTCGAGTTT-1	0.407423	1.21064
003-011_T0_COL_LP_5p_N1__TTAACTCAGTGCCAGA-1	-1.3192	1.02944
003-011_T0_COL_LP_5p_N1__GTGGGTCTCACGACTA-1	1.68374	3.88813
003-011_T0_COL_LP_5p_N1__CTGTTTATCCGAACGC-1	-0.0381223	3.2205
003-011_T0_COL_LP_5p_N1__GTCATTTGTTGTACAC-1	0.486596	2.47954
003-011_T0_COL_LP_5p_N1__CAGCATAAGCTATGCT-1	0.263796	-7.31807
003-011_T0_COL_LP_5p_N1__TGGCTGGCACTTAAGC-1	-0.0324782	2.26918
003-011_T0_COL_LP_5p_N1__GGCGACTGTAAGAGAG-1	-0.288206	2.91125
003-011_T0_COL_LP_5p_N1__CGTCACTCAGATCGGA-1	-2.06031	0.403148
003-011_T0_COL_LP_5p_N1__TGTTCCGCAAGAGTCG-1	-0.30208	1.43548
003-011_T0_COL_LP_5p_N1__TCAATCTGTTAAAGTG-1	5.63605	-6.55934
003-011_T0_COL_LP_5p_N1__GGATTACAGTCAAGCG-1	-1.3417	1.26353
003-011_T0_COL_LP_5p_N1__CTAGTGACATGCCACG-1	1.40899	4.52883
003-011_T0_COL_LP_5p_N1__GACCAATCAGTCAGAG-1	-1.12454	1.89422
003-011_T0_COL_LP_5p_N1__AGGTCCGTCGTTACAG-1	1.79507	0.404066
003-011_T0_COL_LP_5p_N1__TGACTTTGTGACGCCT-1	-0.0990973	2.7231
003-011_T0_COL_LP_5p_N1__ACGGCCAAGACCACGA-1	1.05685	2.26752
003-011_T0_COL_LP_5p_N1__GTAGTCAGTTCGAATC-1	-1.03447	0.486504
003-011_T0_COL_LP_5p_N1__GCTTGAATCGAATCCA-1	-0.543059	1.78727
003-011_T0_COL_LP_5p_N1__CCGTTCATCTCTTGAT-1	-0.353221	1.07103
003-011_T0_COL_LP_5p_N1__TCGTACCTCTCCCTGA-1	0.0982618	-7.44983
003-011_T0_COL_LP_5p_N1__ACGCAGCGTCGCCATG-1	10.9613	-2.58613
003-011_T0_COL_LP_5p_N1__TCTGAGATCATGTCTT-1	-2.53695	0.210311
003-011_T0_COL_LP_5p_N1__CCTTCCCTCATGTAGC-1	0.315235	2.58329
003-011_T0_COL_LP_5p_N1__CGATTGATCTTTAGTC-1	-0.868131	1.84009
003-011_T0_COL_LP_5p_N1__AGAATAGGTAGCGATG-1	-0.463853	1.89779
003-011_T0_COL_LP_5p_N1__TCAATCTTCACCAGGC-1	-0.710534	-1.24201
003-011_T0_COL_LP_5p_N1__GTAACGTTCAAACAAG-1	1.45751	0.548736
003-011_T0_COL_LP_5p_N1__AAGCCGCTCTGGTTCC-1	-0.557694	0.400964
003-011_T0_COL_LP_5p_N1__TGGGCGTTCTGCCAGG-1	5.72148	-6.40796
003-011_T0_COL_LP_5p_N1__TGCCCATCAGATCGGA-1	0.301975	-7.59321
003-011_T0_COL_LP_5p_N1__AATCCAGCACTAAGTC-1	-0.34471	0.854007
003-011_T0_COL_LP_5p_N1__CTGATAGGTCGGCATC-1	-1.31051	0.686162
003-011_T0_COL_LP_5p_N1__TAAACCGAGCGGCTTC-1	0.129617	2.37685
003-011_T0_COL_LP_5p_N1__CCCAATCCATGCAATC-1	-1.59931	-0.00232965
003-011_T0_COL_LP_5p_N1__GGCGTGTCACTTAACG-1	-0.549678	2.18106
003-011_T0_COL_LP_5p_N1__TGCCCATGTCAGATAA-1	-3.00824	1.92987
003-011_T0_COL_LP_5p_N1__CTAATGGCACATGTGT-1	-0.958751	2.23258
003-011_T0_COL_LP_5p_N1__GTCAAGTGTCCCTACT-1	-1.99923	-0.089415
003-011_T0_COL_LP_5p_N1__CGCTATCTCTCGTTTA-1	0.83101	4.68821
003-011_T0_COL_LP_5p_N1__CCTAGCTCAATGAATG-1	10.9006	0.930843
003-011_T0_COL_LP_5p_N1__ACTGCTCGTAGCGCAA-1	-0.790793	1.26335
003-011_T0_COL_LP_5p_N1__CCGTGGAGTTAAGACA-1	6.09944	-6.88019
003-011_T0_COL_LP_5p_N1__CCATGTCAGCTACCTA-1	-0.81931	-0.045585
003-011_T0_COL_LP_5p_N1__GTTCGGGGTCTGGAGA-1	-0.175817	2.23836
003-011_T0_COL_LP_5p_N1__GTCCTCATCCACGTGG-1	-2.21518	0.504978
003-011_T0_COL_LP_5p_N1__ACGGGTCGTCCAGTTA-1	1.61641	1.1634
003-011_T0_COL_LP_5p_N1__ATCTACTTCCCATTAT-1	-0.631909	0.701276
003-011_T0_COL_LP_5p_N1__CTTTGCGGTGATGTGG-1	0.520235	0.826159
003-011_T0_COL_LP_5p_N1__CCGGTAGTCTGACCTC-1	10.9036	0.921589
003-011_T0_COL_LP_5p_N1__GTCCTCACATCACCCT-1	10.9937	1.12884
003-011_T0_COL_LP_5p_N1__AGAATAGAGCTAAGAT-1	-1.19706	0.86817
003-011_T0_COL_LP_5p_N1__CATGCCTTCCTCTAGC-1	0.74148	3.15671
003-011_T0_COL_LP_5p_N1__CTAGTGACAGCCTATA-1	-1.00896	0.649161
003-011_T0_COL_LP_5p_N1__CTCGTACTCGATCCCT-1	-3.05594	0.485075
003-011_T0_COL_LP_5p_N1__TTCCCAGCACCAGTTA-1	-0.87636	-0.0898535
003-011_T0_COL_LP_5p_N1__AACACGTAGACCACGA-1	-2.35529	0.073015
003-011_T0_COL_LP_5p_N1__CGTGTAATCGTCTGAA-1	-0.586419	1.35364
003-011_T0_COL_LP_5p_N1__AGGTCATTCCTTAATC-1	10.427	1.2916
003-011_T0_COL_LP_5p_N1__AAAGTAGAGTGGGCTA-1	-1.68148	0.0704642
003-011_T0_COL_LP_5p_N1__GATCGTACACTAGTAC-1	-0.617245	1.80248
003-011_T0_COL_LP_5p_N1__ACATCAGAGGCAGGTT-1	-4.18297	0.307339
003-011_T0_COL_LP_5p_N1__CCGGGATGTATAGGTA-1	10.9378	1.09681
003-011_T0_COL_LP_5p_N1__CATCGAACAAGCGATG-1	-3.13052	-0.797129
003-011_T0_COL_LP_5p_N1__GGTGAAGCAGTCGATT-1	-3.40379	0.554466
003-011_T0_COL_LP_5p_N1__AAGGAGCCATTTGCCC-1	1.45053	4.43532
003-011_T0_COL_LP_5p_N1__CTTAGGATCTCGCATC-1	11.0136	0.715408
003-011_T0_COL_LP_5p_N1__AACTGGTAGCTGATAA-1	-0.779102	-0.0176168
003-011_T0_COL_LP_5p_N1__ACTTGTTGTACAGACG-1	10.9636	1.14291
003-011_T0_COL_LP_5p_N1__GTCACGGAGATTACCC-1	10.845	1.34646
003-011_T0_COL_LP_5p_N1__GTCATTTTCGTACCGG-1	-1.11297	1.4535
003-011_T0_COL_LP_5p_N1__CCACTACAGCCAGAAC-1	10.7982	1.31211
003-011_T0_COL_LP_5p_N1__GATCGTAGTGCAACGA-1	-2.43753	0.38563
003-011_T0_COL_LP_5p_N1__GCTCCTATCTTGTACT-1	0.681596	3.42056
003-011_T0_COL_LP_5p_N1__TCAGGTATCATGCAAC-1	11.1493	1.53196
003-011_T0_COL_LP_5p_N1__GGAGCAAGTGAACCTT-1	-0.807927	1.50474
003-011_T0_COL_LP_5p_N1__CTCTACGAGATAGTCA-1	-0.40958	1.83746
003-011_T0_COL_LP_5p_N1__TGGGAAGTCGAGCCCA-1	1.54579	0.00909663
003-011_T0_COL_LP_5p_N1__CGTTGGGAGGTAGCTG-1	-1.43781	0.0421761
003-011_T0_COL_LP_5p_N1__AGGGTGATCAGGTAAA-1	10.8208	1.91899
003-011_T0_COL_LP_5p_N1__TGACTTTGTCCTAGCG-1	10.34	1.70807
003-011_T0_COL_LP_5p_N1__GTAGTCATCATCTGCC-1	-1.20154	0.913016
003-011_T0_COL_LP_5p_N1__ACGGGCTAGAGAGCTC-1	-0.612735	2.62414
003-011_T0_COL_LP_5p_N1__GCGAGAACAGCTGCAC-1	-0.554187	1.07819
003-011_T0_COL_LP_5p_N1__CCGTTCACACCTCGTT-1	10.8737	2.10799
003-011_T0_COL_LP_5p_N1__ACGAGCCCACCCATTC-1	1.54299	4.28142
003-011_T0_COL_LP_5p_N1__TGCGGGTGTCTCACCT-1	-0.730329	0.876682
003-011_T0_COL_LP_5p_N1__CCGTTCAGTCATGCCG-1	10.6507	1.89383
003-011_T0_COL_LP_5p_N1__GGATTACCAGGCTCAC-1	-1.78892	0.370374
003-011_T0_COL_LP_5p_N1__GGGATGAGTCGAGATG-1	11.1404	0.981032
003-011_T0_COL_LP_5p_N1__TAGTGGTAGCCATCGC-1	10.206	0.472651
003-011_T0_COL_LP_5p_N1__TTTCCTCAGAAACCGC-1	10.8559	0.790748
003-011_T0_COL_LP_5p_N1__GAATAAGCATTGTGCA-1	10.4741	1.55706
003-011_T0_COL_LP_5p_N1__CATCGAACAAATTGCC-1	11.647	0.53415
003-011_T0_COL_LP_5p_N1__CTCGGAGCATCACAAC-1	11.3703	1.05829
003-011_T0_COL_LP_5p_N1__TCGGGACTCTTTACAC-1	-3.42398	1.27671
003-011_T0_COL_LP_5p_N1__ACTGAGTTCTGCAAGT-1	10.7012	1.27195
003-011_T0_COL_LP_5p_N1__AGAGTGGAGATCCCAT-1	-2.57059	0.480816
003-011_T0_COL_LP_5p_N1__CGACTTCCAACGCACC-1	1.85589	0.026294
003-011_T0_COL_LP_5p_N1__ACGGAGAGTGATAAGT-1	10.9841	0.834998
003-011_T0_COL_LP_5p_N1__GCCTCTAAGTCGAGTG-1	1.0162	0.215916
003-011_T0_COL_LP_5p_N1__AACACGTTCCTGTAGA-1	9.70702	-0.0978461
003-011_T0_COL_LP_5p_N1__GCACATAAGGAGTCTG-1	11.0087	0.750949
003-011_T0_COL_LP_5p_N1__AGTGGGATCTGACCTC-1	11.1766	1.29204
003-011_T0_COL_LP_5p_N1__GCTGCGAAGGAATTAC-1	1.35599	3.9692
003-011_T0_COL_LP_5p_N1__GATCTAGCAACACGCC-1	11.289	0.504328
003-011_T0_COL_LP_5p_N1__GGGTTGCAGCCACGCT-1	-4.33856	1.31357
003-011_T0_COL_LP_5p_N1__CGTGTCTGTGTCAATC-1	1.36474	1.39192
003-011_T0_COL_LP_5p_N1__AGGTCATCACTGCCAG-1	10.8179	1.00685
003-011_T0_COL_LP_5p_N1__GTAACGTAGCGATAGC-1	10.9279	0.966177
003-011_T0_COL_LP_5p_N1__CATGGCGTCCGTAGTA-1	10.6581	1.14346
003-011_T0_COL_LP_5p_N1__GCTTGAATCTACTATC-1	11.1103	1.82373
003-011_T0_COL_LP_5p_N1__CATGACATCCGGCACA-1	11.8309	1.26134
003-011_T0_COL_LP_5p_N1__GAGTCCGCAGTATAAG-1	10.9378	1.64874
003-011_T0_COL_LP_5p_N1__ACGCAGCAGTCCGGTC-1	10.3761	1.0569
003-011_T0_COL_LP_5p_N1__GCAATCACAATCAGAA-1	11.0738	2.07777
003-011_T0_COL_LP_5p_N1__TCCCGATAGAGGTTAT-1	-1.08116	1.28628
003-011_T0_COL_LP_5p_N1__GTTCGGGCACATGACT-1	10.8481	1.27138
003-011_T0_COL_LP_5p_N1__CGCTATCTCTGCCCTA-1	10.9684	1.45716
003-011_T0_COL_LP_5p_N1__TGTCCCACACTTACGA-1	10.6441	1.81937
003-011_T0_COL_LP_5p_N1__GCGCAGTGTGCTAGCC-1	-2.82234	0.600435
003-011_T0_COL_LP_5p_N1__TTCTCAAAGCCACGCT-1	0.235949	2.98624
003-011_T0_COL_LP_5p_N1__AGGCCACTCATACGGT-1	10.9035	0.977453
003-011_T0_COL_LP_5p_N1__CTGAAACCATCCGGGT-1	10.8862	1.98791
003-011_T0_COL_LP_5p_N1__TAGTTGGGTTATGCGT-1	11.1959	-0.00755886
003-011_T0_COL_LP_5p_N1__TAAACCGGTTCTCATT-1	11.072	0.81205
003-011_T0_COL_LP_5p_N1__CCGGTAGGTTGTCGCG-1	-3.35018	0.5134
003-011_T0_COL_LP_5p_N1__TGCGGGTTCGCTGATA-1	10.6441	1.59198
003-011_T0_COL_LP_5p_N1__CATGGCGGTTATGTGC-1	11.1751	0.948749
003-011_T0_COL_LP_5p_N1__CCCTCCTTCATTGCGA-1	11.5954	1.53445
003-011_T0_COL_LP_5p_N1__GGAAAGCAGCCGTCGT-1	10.7063	0.376775
003-011_T0_COL_LP_5p_N1__CTCACACTCCGCTGTT-1	11.5701	0.798235
003-011_T0_COL_LP_5p_N1__ACGGGCTGTGCGAAAC-1	10.8778	1.9546
003-011_T0_COL_LP_5p_N1__TCTTTCCAGAACAATC-1	11.722	0.833125
003-011_T0_COL_LP_5p_N1__TCGGTAATCAAAGTAG-1	11.2963	1.49802
003-011_T0_COL_LP_5p_N1__CGAGCCATCACCGTAA-1	11.5401	1.5013
003-011_T0_COL_LP_5p_N1__ACCCACTGTAGAGCTG-1	11.4026	-0.0530499
003-011_T0_COL_LP_5p_N1__TGCCCTACATCGATGT-1	-2.85893	-0.22383
003-011_T0_COL_LP_5p_N1__AGTGTCATCTCCGGTT-1	11.0725	1.11291
003-011_T0_COL_LP_5p_N1__GCGGGTTTCATCACCC-1	10.9372	1.42639
003-011_T0_COL_LP_5p_N1__CTCGGAGAGCTGCAAG-1	11.4678	0.312051
003-011_T0_COL_LP_5p_N1__ACATACGGTTGGACCC-1	10.8517	1.96938
003-011_T0_COL_LP_5p_N1__CGTGTAATCTTACCTA-1	10.6348	0.45058
003-011_T0_COL_LP_5p_N1__ACTTTCAAGCGTGTCC-1	11.2623	-0.0535427
003-011_T0_COL_LP_5p_N1__CGGACGTAGACACGAC-1	-4.04558	1.04266
003-011_T0_COL_LP_5p_N1__GATCGCGGTATGAAAC-1	10.752	0.932968
003-011_T0_COL_LP_5p_N1__TCATTTGGTGTGGTTT-1	-4.39498	1.03493
003-011_T0_COL_LP_5p_N1__GAAGCAGCACGCTTTC-1	10.9586	0.542508
003-011_T0_COL_LP_5p_N1__GAACCTATCCGCGCAA-1	12.1279	-1.1864
003-011_T0_COL_LP_5p_N1__CCTACACAGATCCCAT-1	11.6375	1.02621
003-011_T0_COL_LP_5p_N1__ACGCAGCTCGATAGAA-1	11.2078	0.477361
003-011_T0_COL_LP_5p_N1__CATGACAAGGCCATAG-1	11.1762	1.16749
003-011_T0_COL_LP_5p_N1__AGTAGTCAGCGGATCA-1	-2.43782	1.00042
003-011_T0_COL_LP_5p_N1__CACAAACAGACACTAA-1	11.1028	1.35938
003-011_T0_COL_LP_5p_N1__GGAACTTAGACAAGCC-1	10.721	-0.651784
003-011_T0_COL_LP_5p_N1__TCTTTCCAGTGGTAGC-1	11.2111	1.58436
003-011_T0_COL_LP_5p_N1__TCAATCTCAGTGACAG-1	11.27	1.61151
003-011_T0_COL_LP_5p_N1__CCTTCCCCAGTGGGAT-1	11.2879	1.58664
003-011_T0_COL_LP_5p_N1__CGTAGCGGTCCCTACT-1	-2.43942	0.800353
003-011_T0_COL_LP_5p_N1__CGCTGGATCTGTACGA-1	-2.63201	-0.556708
003-011_T0_COL_LP_5p_N1__AGAGTGGGTGTTTGGT-1	-3.44747	0.226022
003-011_T0_COL_LP_5p_N1__GTAACGTTCCAGAAGG-1	0.327444	0.895553
003-011_T0_COL_LP_5p_N1__GGCCGATGTTCCGGCA-1	-0.653628	2.26234
003-011_T0_COL_LP_5p_N1__CGATTGACACAGACTT-1	1.56853	1.17624
003-011_T0_COL_LP_5p_N1__TGCTGCTCAGGAATGC-1	11.6385	0.536761
003-011_T0_COL_LP_5p_N1__AGTTGGTTCTGTTTGT-1	11.1235	1.17727
003-011_T0_COL_LP_5p_N1__ATCTGCCGTCTGCGGT-1	13.5833	-0.79709
003-011_T0_COL_LP_5p_N1__CTTTGCGAGAATTCCC-1	11.5874	0.135948
003-011_T0_COL_LP_5p_N1__CTCTACGCAGCTCGAC-1	11.3745	1.44286
003-011_T0_COL_LP_5p_N1__GTAACGTAGACGCACA-1	11.2621	1.00751
003-011_T0_COL_LP_5p_N1__ATTGGACTCTAACTCT-1	11.3997	0.782066
003-011_T0_COL_LP_5p_N1__GTATTCTTCCTCAATT-1	-2.40935	0.632727
003-011_T0_COL_LP_5p_N1__GCTTCCAGTTCATGGT-1	11.8474	-0.00297629
003-011_T0_COL_LP_5p_N1__TCGTAGAAGAGATGAG-1	11.69	-0.0518668
003-011_T0_COL_LP_5p_N1__TAAACCGCACCGAATT-1	-4.48266	1.15084
003-011_T0_COL_LP_5p_N1__GCGCAACTCTATGTGG-1	11.2096	1.14544
003-011_T0_COL_LP_5p_N1__TAAACCGTCTTCGGTC-1	11.0959	-0.519115
003-011_T0_COL_LP_5p_N1__CTTCTCTCAGGACCCT-1	11.4567	0.857639
003-011_T0_COL_LP_5p_N1__AGCTCTCGTTCACCTC-1	10.9844	1.33813
003-011_T0_COL_LP_5p_N1__GTTCATTTCGAATGGG-1	11.2985	1.16156
003-011_T0_COL_LP_5p_N1__ACGGCCACACGGTAAG-1	-2.75146	0.544818
003-011_T0_COL_LP_5p_N1__TACGGGCTCCGCGGTA-1	10.7608	2.1677
003-011_T0_COL_LP_5p_N1__AGAGTGGCAAAGTGCG-1	11.4348	0.350745
003-011_T0_COL_LP_5p_N1__GGGACCTAGGACGAAA-1	11.171	-0.607121
003-011_T0_COL_LP_5p_N1__CGTTGGGGTCTCTCTG-1	10.8092	0.128878
003-011_T0_COL_LP_5p_N1__ATTCTACGTAACGTTC-1	11.2157	1.52235
003-011_T0_COL_LP_5p_N1__GCGAGAAGTACCAGTT-1	11.8923	0.595943
003-011_T0_COL_LP_5p_N1__AGCTCCTCAGTTTACG-1	11.4074	2.0805
003-011_T0_COL_LP_5p_N1__GTAACTGCAGTCCTTC-1	11.1661	1.39669
003-011_T0_COL_LP_5p_N1__AGCTTGACACTTCGAA-1	11.5842	0.32803
003-011_T0_COL_LP_5p_N1__CTAATGGGTAAGTGGC-1	11.6715	1.00092
003-011_T0_COL_LP_5p_N1__CGACTTCTCAGTTCGA-1	-2.5034	-0.242172
003-011_T0_COL_LP_5p_N1__GCTGCTTAGAGACGAA-1	12.0191	0.132146
003-011_T0_COL_LP_5p_N1__GGAACTTTCACTTATC-1	11.8568	-0.360173
003-011_T0_COL_LP_5p_N1__CCTACACAGCACAGGT-1	11.8787	0.683958
003-011_T0_COL_LP_5p_N1__AACACGTGTATAGTAG-1	11.6013	0.559486
003-011_T0_COL_LP_5p_N1__AACGTTGTCAGTCAGT-1	11.1445	2.21496
003-011_T0_COL_LP_5p_N1__TATTACCCACGTCTCT-1	12.2687	1.4843
003-011_T0_COL_LP_5p_N1__CGGACACAGGCTACGA-1	11.2308	1.71951
003-011_T0_COL_LP_5p_N1__TTCTTAGCATATGCTG-1	-1.52169	0.559843
003-011_T0_COL_LP_5p_N1__ATTACTCCACAAGCCC-1	11.5851	0.956742
003-011_T0_COL_LP_5p_N1__AGCTTGAAGCTAGTTC-1	11.7298	1.17521
003-011_T0_COL_LP_5p_N1__TACCTTACACTTAACG-1	11.3963	0.302872
003-011_T0_COL_LP_5p_N1__CAACCTCGTAAAGGAG-1	11.3007	1.27104
003-011_T0_COL_LP_5p_N1__CTCTAATAGCTGTCTA-1	-2.89134	2.33481
003-011_T0_COL_LP_5p_N1__AAGTCTGGTTAAGTAG-1	11.6066	1.59111
003-011_T0_COL_LP_5p_N1__GTGCTTCTCCATGCTC-1	11.7695	1.51912
003-011_T0_COL_LP_5p_N1__TACTTGTGTTTGTGTG-1	-2.71561	0.983225
003-011_T0_COL_LP_5p_N1__AGTGAGGTCTTCGGTC-1	11.5235	2.45446
003-011_T0_COL_LP_5p_N1__CTGAAACTCTAGCACA-1	11.2824	1.72956
003-011_T0_COL_LP_5p_N1__CCGGGATAGACTGGGT-1	11.835	-0.0677778
003-011_T0_COL_LP_5p_N1__GACTACACACGTCTCT-1	11.6192	0.76121
003-011_T0_COL_LP_5p_N1__GTGCGGTAGAGGTAGA-1	11.2648	-0.446901
003-011_T0_COL_LP_5p_N1__ACGGAGAAGTATGACA-1	-0.809276	1.05063
003-011_T0_COL_LP_5p_N1__TGGTTAGCACCAGGCT-1	11.5825	2.30943
003-011_T0_COL_LP_5p_N1__CTGCTGTCACGAGAGT-1	11.8809	1.6079
003-011_T0_COL_LP_5p_N1__TTGAACGAGTAGCCGA-1	11.6414	-0.389699
003-011_T0_COL_LP_5p_N1__TTAGGCAGTGAAAGAG-1	11.434	1.33451
003-011_T0_COL_LP_5p_N1__CTACCCAAGCCAGTAG-1	11.5738	1.21447
003-011_T0_COL_LP_5p_N1__CGGTTAAGTAAGTGTA-1	11.3536	1.70352
003-011_T0_COL_LP_5p_N1__AAGGTTCAGATAGTCA-1	11.5713	1.05667
003-011_T0_COL_LP_5p_N1__CAGAGAGAGCAGATCG-1	12.1032	0.849923
003-011_T0_COL_LP_5p_N1__GACGCGTAGGATGTAT-1	11.3462	1.54523
003-011_T0_COL_LP_5p_N1__CAGTCCTCACGAAACG-1	11.488	1.43293
003-011_T0_COL_LP_5p_N1__CCGGTAGAGCTCCTTC-1	12.0569	0.695907
003-011_T0_COL_LP_5p_N1__CCGTACTAGCCCGAAA-1	12.5996	0.623997
003-011_T0_COL_LP_5p_N1__CGTTAGACATATACCG-1	11.8467	1.17779
003-011_T0_COL_LP_5p_N1__TGTGTTTGTTAGTGGG-1	-2.40554	1.04692
003-011_T0_COL_LP_5p_N1__CCCTCCTTCGTTGCCT-1	11.332	1.82744
003-011_T0_COL_LP_5p_N1__GACGCGTCAGGACCCT-1	1.59873	4.3745
003-011_T0_COL_LP_5p_N1__TATCTCACAAAGGTGC-1	0.483157	3.99498
003-011_T0_COL_LP_5p_N1__TTCGGTCCAATGTAAG-1	11.1971	-2.62939
003-011_T0_COL_LP_5p_N1__TGAGAGGTCGTGGTCG-1	-2.85917	1.27778
003-011_T0_COL_LP_5p_N1__ATAGACCTCACCTCGT-1	11.7103	1.16521
003-011_T0_COL_LP_5p_N1__AACTCTTAGTCTCAAC-1	11.4408	0.261772
003-011_T0_COL_LP_5p_N1__TGAGGGACACGAGAGT-1	11.0761	2.29301
003-011_T0_COL_LP_5p_N1__TTGAACGGTGCGCTTG-1	-3.65706	1.0123
003-011_T0_COL_LP_5p_N1__CAGAGAGGTCGAATCT-1	12.0369	1.12048
003-011_T0_COL_LP_5p_N1__CACTCCATCGCTTGTC-1	12.0025	1.99173
003-011_T0_COL_LP_5p_N1__TCATTTGGTTGAACTC-1	11.7314	1.28439
003-011_T0_COL_LP_5p_N1__TAAGCGTTCAAACAAG-1	-2.34995	0.593046
003-011_T0_COL_LP_5p_N1__CTGTTTATCCTTTCGG-1	11.7579	0.425488
003-011_T0_COL_LP_5p_N1__CTAAGACAGTAAGTAC-1	11.8293	1.77403
003-011_T0_COL_LP_5p_N1__AGCTCCTGTGTCAATC-1	12.0559	0.687893
003-011_T0_COL_LP_5p_N1__AGGCCACTCGCATGGC-1	13.7917	0.6133
003-011_T0_COL_LP_5p_N1__CGTTAGAGTTGTGGAG-1	11.3634	0.902715
003-011_T0_COL_LP_5p_N1__CGTTAGATCGCAAGCC-1	11.1774	1.36615
003-011_T0_COL_LP_5p_N1__GTTCTCGAGCACCGCT-1	11.9193	1.53791
003-011_T0_COL_LP_5p_N1__GTGCTTCAGAAGCCCA-1	1.02367	5.17197
003-011_T0_COL_LP_5p_N1__GCATACATCTCAACTT-1	12.0455	1.90215
003-011_T0_COL_LP_5p_N1__ATAACGCGTTCAGTAC-1	12.6581	1.30862
003-011_T0_COL_LP_5p_N1__GGACAAGGTTGAGTTC-1	11.5981	1.1407
003-011_T0_COL_LP_5p_N1__AAATGCCAGAATTGTG-1	12.3339	1.21582
003-011_T0_COL_LP_5p_N1__CGATGTAGTAGGGACT-1	11.5486	0.716803
003-011_T0_COL_LP_5p_N1__AGAATAGGTGTTTGTG-1	12.5688	-0.0402795
003-011_T0_COL_LP_5p_N1__CAGCTGGAGGTGCAAC-1	12.3746	0.819506
003-011_T0_COL_LP_5p_N1__ACTGAGTCACGTCAGC-1	-0.797443	1.72189
003-011_T0_COL_LP_5p_N1__GGATTACGTCCAACTA-1	11.8025	0.945373
003-011_T0_COL_LP_5p_N1__GCATGATTCAATCTCT-1	11.6056	1.39173
003-011_T0_COL_LP_5p_N1__CTCCTAGCAAGTACCT-1	11.5444	0.0171148
003-011_T0_COL_LP_5p_N1__CTGAAGTTCCTCGCAT-1	-2.49524	1.16623
003-011_T0_COL_LP_5p_N1__CAAGTTGCATTTGCCC-1	12.3891	1.1592
003-011_T0_COL_LP_5p_N1__GTGCGGTGTTCGGCAC-1	11.6491	0.813888
003-011_T0_COL_LP_5p_N1__GACCAATCAGCTTAAC-1	12.4316	0.191242
003-011_T0_COL_LP_5p_N1__TTATGCTAGAGTCTGG-1	12.0836	1.11711
003-011_T0_COL_LP_5p_N1__GCGCAGTCAGACGCCT-1	11.6739	1.27452
003-011_T0_COL_LP_5p_N1__TACGGGCCATCCGCGA-1	11.7388	1.97357
003-011_T0_COL_LP_5p_N1__TTAGGCATCCTGTAGA-1	12.0654	1.49804
003-011_T0_COL_LP_5p_N1__CACACAACACAAGCCC-1	-2.69578	0.962149
003-011_T0_COL_LP_5p_N1__TTTGTCATCCCATTAT-1	11.3106	0.718341
003-011_T0_COL_LP_5p_N1__CCATTCGCATCCGCGA-1	12.677	0.721805
003-011_T0_COL_LP_5p_N1__AGCAGCCCAGCCTATA-1	12.2163	1.07738
003-011_T0_COL_LP_5p_N1__GCGCGATTCTTAGCCC-1	12.5239	0.605798
003-011_T0_COL_LP_5p_N1__CCTAAAGGTCAGAAGC-1	12.5664	0.291575
003-011_T0_COL_LP_5p_N1__CGCGTTTTCTCCAGGG-1	12.9751	1.13506
003-011_T0_COL_LP_5p_N1__TTCCCAGGTACCGTTA-1	-2.38399	-0.568865
003-011_T0_COL_LP_5p_N1__TATCTCATCAGTACGT-1	11.8922	1.86454
003-011_T0_COL_LP_5p_N1__GGGTTGCAGCGATAGC-1	12.7612	0.34843
003-011_T0_COL_LP_5p_N1__CCAGCGAAGCGATATA-1	12.026	2.40934
003-011_T0_COL_LP_5p_N1__TGGGAAGAGTCAAGGC-1	11.8359	0.177718
003-011_T0_COL_LP_5p_N1__GTCGTAATCTACTCAT-1	12.2987	1.12114
003-011_T0_COL_LP_5p_N1__ACCAGTACATTGGTAC-1	11.3147	1.44808
003-011_T0_COL_LP_5p_N1__ACATCAGTCCGGCACA-1	12.4006	1.73922
003-011_T0_COL_LP_5p_N1__TAGAGCTGTTCCCGAG-1	11.6454	1.39
003-011_T0_COL_LP_5p_N1__GGAATAAAGGGCACTA-1	12.893	1.53762
003-011_T0_COL_LP_5p_N1__AGAATAGGTAAAGTCA-1	11.5082	1.19969
003-011_T0_COL_LP_5p_N1__GACAGAGTCCTTGCCA-1	-1.75692	0.979744
003-011_T0_COL_LP_5p_N1__ATCATGGGTAAGGGCT-1	13.1771	0.293222
003-011_T0_COL_LP_5p_N1__GAACATCTCTATCCTA-1	12.6977	0.254057
003-011_T0_COL_LP_5p_N1__GGTGTTAAGCAACGGT-1	12.467	2.43381
003-011_T0_COL_LP_5p_N1__AACTCCCCATTCACTT-1	11.3266	1.06214
003-011_T0_COL_LP_5p_N1__CACACAAGTGTCTGAT-1	11.4058	1.37895
003-011_T0_COL_LP_5p_N1__CACACCTTCTATCGCC-1	-2.84785	-0.038931
003-011_T0_COL_LP_5p_N1__GACGTGCGTACAGTGG-1	12.555	1.37129
003-011_T0_COL_LP_5p_N1__CGAGCACAGCTGGAAC-1	12.112	0.735856
003-011_T0_COL_LP_5p_N1__AACTGGTAGTGTGAAT-1	12.3619	0.331609
003-011_T0_COL_LP_5p_N1__TACTTGTAGTACGCGA-1	11.2493	0.899267
003-011_T0_COL_LP_5p_N1__CACCTTGCACCCATGG-1	13.0739	0.758205
003-011_T0_COL_LP_5p_N1__CAAGATCCACAGACAG-1	11.1575	1.00488
003-011_T0_COL_LP_5p_N1__TACAGTGGTGGTGTAG-1	13.2867	1.78256
003-011_T0_COL_LP_5p_N1__TAGTTGGAGTGTACTC-1	11.4691	0.988244
003-011_T0_COL_LP_5p_N1__TGACGGCCACGAAACG-1	-1.86384	0.0161006
003-011_T0_COL_LP_5p_N1__TAGTGGTAGACAGACC-1	12.9513	2.10249
003-011_T0_COL_LP_5p_N1__CTCGGAGGTAACGCGA-1	13.0984	1.60929
003-011_T0_COL_LP_5p_N1__CGCTATCAGTTAGGTA-1	12.1902	1.09098
003-011_T0_COL_LP_5p_N1__CGGACGTGTCCGACGT-1	11.8662	0.965956
003-011_T0_COL_LP_5p_N1__GTTCTCGCATTCACTT-1	11.2229	1.29377
003-011_T0_COL_LP_5p_N1__CGTCACTTCCACGACG-1	12.7807	1.40677
003-011_T0_COL_LP_5p_N1__GCAGCCATCCTGTAGA-1	11.7569	1.08423
003-011_T0_COL_LP_5p_N1__GGGATGAGTACCGGCT-1	12.6946	0.314693
003-011_T0_COL_LP_5p_N1__TCGCGTTCACTGTGTA-1	12.3155	1.1578
003-011_T0_COL_LP_5p_N1__AGTGTCAAGTGACATA-1	11.7882	1.45211
003-011_T0_COL_LP_5p_N1__ACTGTCCGTCACCCAG-1	12.6949	0.972572
003-011_T0_COL_LP_5p_N1__TGAGCCGAGTCATCCA-1	13.0866	1.48015
003-011_T0_COL_LP_5p_N1__GTGCATAAGGCATGTG-1	12.9238	1.83475
003-011_T0_COL_LP_5p_N1__ACGCCAGAGTAGTGCG-1	13.4285	2.26894
003-011_T0_COL_LP_5p_N1__CTAGAGTCACTAAGTC-1	13.0208	0.311983
003-011_T0_COL_LP_5p_N1__AGATCTGTCAATCACG-1	13.2814	0.245226
003-011_T0_COL_LP_5p_N1__CTCGTCACATCGGACC-1	12.4742	0.616885
003-011_T0_COL_LP_5p_N1__TCCCGATTCTGGCGAC-1	12.7763	1.16472
003-011_T0_COL_LP_5p_N1__TTGCGTCCATGTCCTC-1	12.4145	0.606593
003-011_T0_COL_LP_5p_N1__TGCGCAGGTAGGGTAC-1	11.5262	1.6327
003-011_T0_COL_LP_5p_N1__ACAGCTACACAGGAGT-1	11.719	1.31973
003-011_T0_COL_LP_5p_N1__CGGTTAATCCGCAAGC-1	12.1569	1.37867
003-011_T0_COL_LP_5p_N1__AATCCAGTCTGAGTGT-1	12.569	0.934969
003-011_T0_COL_LP_5p_N1__GGGAATGGTCCGACGT-1	12.3606	1.86275
003-011_T0_COL_LP_5p_N1__ATCATCTCAAGCCTAT-1	12.3731	1.23474
003-011_T0_COL_LP_5p_N1__GATGAGGCACATAACC-1	12.9088	1.52679
003-011_T0_COL_LP_5p_N1__GTCGTAAGTGTCGCTG-1	12.2859	1.41073
003-011_T0_COL_LP_5p_N1__GGAATAACAGGATCGA-1	13.5043	0.923981
003-011_T0_COL_LP_5p_N1__AACTCTTGTAAACACA-1	12.5373	2.38191
003-011_T0_COL_LP_5p_N1__TTGCCGTAGCTCCTCT-1	12.9953	0.194932
003-011_T0_COL_LP_5p_N1__AGGGAGTCACTTCGAA-1	12.1657	1.95955
003-011_T0_COL_LP_5p_N1__CGTCAGGTCATTATCC-1	12.3615	1.30756
003-011_T0_COL_LP_5p_N1__AGTAGTCAGATACACA-1	12.825	1.15595
003-011_T0_COL_LP_5p_N1__TGCACCTAGTTGAGAT-1	11.7127	1.28448
003-011_T0_COL_LP_5p_N1__CCTTACGTCACTTCAT-1	12.6623	-0.0776589
003-011_T0_COL_LP_5p_N1__TCATTACCATGGTTGT-1	12.1288	1.68576
003-011_T0_COL_LP_5p_N1__CTTGGCTTCGAACGGA-1	12.3757	1.96187
003-011_T0_COL_LP_5p_N1__CAGCAGCCAGGTCCAC-1	12.9111	1.64558
003-011_T0_COL_LP_5p_N1__AGAGTGGTCGGTCTAA-1	11.8141	0.626588
003-011_T0_COL_LP_5p_N1__TCTCTAACAGATGAGC-1	13.278	1.39522
003-011_T0_COL_LP_5p_N1__AGCATACAGTGACTCT-1	11.867	1.33703
003-011_T0_COL_LP_5p_N1__ACGCCGATCTATCCTA-1	12.6421	1.37637
003-011_T0_COL_LP_5p_N1__ACGCCGACATCCTAGA-1	12.3538	2.58809
003-011_T0_COL_LP_5p_N1__CTGATAGAGAAGGACA-1	12.7892	1.09539
003-011_T0_COL_LP_5p_N1__AGGTCCGAGTCTCCTC-1	12.1755	0.443231
003-011_T0_COL_LP_5p_N1__TTGACTTCAACCGCCA-1	13.047	1.83103
003-011_T0_COL_LP_5p_N1__ACGATGTAGCACGCCT-1	12.8358	1.82137
003-011_T0_COL_LP_5p_N1__CGTCACTTCAACTCTT-1	13.8425	0.036394
003-011_T0_COL_LP_5p_N1__TTTGTCAAGATGTTAG-1	13.0453	2.26396
003-011_T0_COL_LP_5p_N1__TATTACCGTCCGAAGA-1	11.7599	0.906781
003-011_T0_COL_LP_5p_N1__GATCGTACACGAAGCA-1	13.7026	1.12383
003-011_T0_COL_LP_5p_N1__AAGGTTCTCGGAGCAA-1	13.9389	0.125864
003-011_T0_COL_LP_5p_N1__CGGTTAATCTCCAACC-1	12.2324	2.33118
003-011_T0_COL_LP_5p_N1__ACGCCGATCGGCTACG-1	12.6275	0.568859
003-011_T0_COL_LP_5p_N1__TGGGCGTAGTCCCACG-1	13.3015	2.19685
003-011_T0_COL_LP_5p_N1__CTCATTACATTGGGCC-1	13.1384	0.10793
003-011_T0_COL_LP_5p_N1__ACTTACTGTAGCGTAG-1	13.6587	1.39617
003-011_T0_COL_LP_5p_N1__ACCCACTCAAGAAAGG-1	13.3163	1.59246
003-011_T0_COL_LP_5p_N1__GTCACGGTCTCACATT-1	12.3359	1.29947
003-011_T0_COL_LP_5p_N1__GGTGCGTGTGAGGCTA-1	13.8904	0.448294
003-011_T0_COL_LP_5p_N1__TCTTTCCCAAGCCATT-1	13.3171	1.05526
003-011_T0_COL_LP_5p_N1__TAGTGGTAGCTTTGGT-1	13.5339	0.478814
003-011_T0_COL_LP_5p_N1__CGTTCTGGTGAGGGAG-1	13.5197	1.13217
003-011_T0_COL_LP_5p_N1__CGTTGGGCACTGCCAG-1	12.6706	1.81753
003-011_T0_COL_LP_5p_N1__AGCTCTCGTCTAGCCG-1	13.1446	1.665
003-011_T0_COL_LP_5p_N1__AGTGAGGGTGACTACT-1	12.13	1.24514
003-011_T0_COL_LP_5p_N1__CCCTCCTGTTAAGACA-1	13.087	1.87813
003-011_T0_COL_LP_5p_N1__CAAGGCCTCTGCGGCA-1	13.1516	2.22662
003-011_T0_COL_LP_5p_N1__CAGCATACAGCCTTGG-1	12.4601	0.766953
003-011_T0_COL_LP_5p_N1__CACCTTGCAGGTTTCA-1	11.8862	1.45669
003-011_T0_COL_LP_5p_N1__CACATAGGTTGCTCCT-1	13.5895	0.533128
003-011_T0_COL_LP_5p_N1__ACTGTCCCAACTGCGC-1	12.7403	1.90596
003-011_T0_COL_LP_5p_N1__GCCAAATAGGGATCTG-1	12.1589	1.51273
003-011_T0_COL_LP_5p_N1__CGGAGCTGTCGCGGTT-1	12.8545	1.0582
003-011_T0_COL_LP_5p_N1__ACGGCCATCACAGTAC-1	13.0089	1.78161
003-011_T0_COL_LP_5p_N1__TCGCGAGCAAAGGTGC-1	11.7585	1.12298
003-011_T0_COL_LP_5p_N1__TCTTCGGTCGCTAGCG-1	12.193	1.56317
003-011_T0_COL_LP_5p_N1__CGATCGGTCATATCGG-1	12.9911	0.752993
003-011_T0_COL_LP_5p_N1__CAGCCGACAGTCTTCC-1	11.3757	1.60013
003-011_T0_COL_LP_5p_N1__GCTTCCAGTCGCATCG-1	14.1041	0.427301
003-011_T0_COL_LP_5p_N1__CTAGAGTGTTGGGACA-1	13.1575	1.41837
003-011_T0_COL_LP_5p_N1__GATGAGGAGTCCGTAT-1	13.5305	0.217168
003-011_T0_COL_LP_5p_N1__CTCTGGTTCCTTGACC-1	13.6481	1.91942
003-011_T0_COL_LP_5p_N1__TTATGCTCAGCGAACA-1	12.2786	1.91288
003-011_T0_COL_LP_5p_N1__AAACGGGGTTTGTTTC-1	12.9089	1.17672
003-011_T0_COL_LP_5p_N1__ACATACGTCTAACTGG-1	12.4662	1.04191
003-011_T0_COL_LP_5p_N1__CCGGGATAGAGCCTAG-1	11.4603	1.53376
003-011_T0_COL_LP_5p_N1__TTCGGTCAGTACGCCC-1	13.4398	1.6609
003-011_T0_COL_LP_5p_N1__AGATCTGCAGCTCGAC-1	13.4695	1.4866
003-011_T0_COL_LP_5p_N1__TCAATCTTCCTGTAGA-1	12.0359	0.921017
003-011_T0_COL_LP_5p_N1__CGGACTGGTCGGCTCA-1	13.3675	1.54144
003-011_T0_COL_LP_5p_N1__TGGTTCCGTTCCGGCA-1	13.6875	1.00898
003-011_T0_COL_LP_5p_N1__GACGGCTAGTTGTAGA-1	12.8575	0.852205
003-011_T0_COL_LP_5p_N1__GTAGGCCGTCGTGGCT-1	13.0086	1.71868
003-011_T0_COL_LP_5p_N1__TTTCCTCTCACTTACT-1	13.1768	1.05607
003-011_T0_COL_LP_5p_N1__TTATGCTAGTTGAGTA-1	12.7707	0.782237
003-011_T0_COL_LP_5p_N1__GGGCATCCAACTGGCC-1	12.9734	0.901898
003-011_T0_COL_LP_5p_N1__CGCGGTACAGGGTTAG-1	12.4198	1.41786
003-012_T0_COL_LP_5p_N1__CCAGCGAAGGCGCTCT-1	-2.68258	2.79601
003-012_T0_COL_LP_5p_N1__CGAATGTAGAAGGTTT-1	-0.382909	-6.67353
003-012_T0_COL_LP_5p_N1__GATGAGGCATGTCCTC-1	-1.28334	-7.46188
003-012_T0_COL_LP_5p_N1__TAGTTGGCAATGTAAG-1	-3.20944	1.70797
003-012_T0_COL_LP_5p_N1__GTATCTTCATATACCG-1	-2.5441	2.03248
003-012_T0_COL_LP_5p_N1__GTGTTAGAGCCGATTT-1	-3.13312	1.59375
003-012_T0_COL_LP_5p_N1__TTCTCAAAGGGAAACA-1	-2.52717	2.24241
003-012_T0_COL_LP_5p_N1__ATGTGTGCACCGAAAG-1	-1.31687	0.300295
003-012_T0_COL_LP_5p_N1__TGGTTAGTCCCTGACT-1	-0.63875	2.85163
003-012_T0_COL_LP_5p_N1__TGCACCTAGCTAAACA-1	-2.61262	1.73463
003-012_T0_COL_LP_5p_N1__TTAGGCATCGCATGGC-1	-0.830432	-0.345114
003-012_T0_COL_LP_5p_N1__GTCTCGTTCTGCGTAA-1	3.1829	-0.787014
003-012_T0_COL_LP_5p_N1__TAGCCGGTCACATACG-1	-1.76047	2.21969
003-012_T0_COL_LP_5p_N1__ATAACGCCAGTTCCCT-1	-2.07124	2.95029
003-012_T0_COL_LP_5p_N1__TCCACACAGAGACTAT-1	2.4567	1.9018
003-012_T0_COL_LP_5p_N1__CTTACCGAGGTGCACA-1	-0.785628	-7.31082
003-012_T0_COL_LP_5p_N1__ACTGCTCTCCAGGGCT-1	-1.80717	2.31062
003-012_T0_COL_LP_5p_N1__CGGAGCTAGGATGTAT-1	0.530858	2.26034
003-012_T0_COL_LP_5p_N1__CGATGTAAGCCAGTAG-1	-2.34782	3.80426
003-012_T0_COL_LP_5p_N1__TTTACTGTCTTACCGC-1	2.41914	1.91018
003-012_T0_COL_LP_5p_N1__CTCGTCATCATGCAAC-1	2.34703	1.36224
003-012_T0_COL_LP_5p_N1__GCTTCCAGTAAAGTCA-1	-1.17433	2.96377
003-012_T0_COL_LP_5p_N1__ATTGGTGAGATACACA-1	-0.657464	2.46605
003-012_T0_COL_LP_5p_N1__TGGCTGGAGCAGATCG-1	-0.4873	-6.52532
003-012_T0_COL_LP_5p_N1__CGAATGTCAAGCTGAG-1	2.75213	1.21797
003-012_T0_COL_LP_5p_N1__GCACATACACGTCAGC-1	2.26937	1.73676
003-012_T0_COL_LP_5p_N1__GTCACAAGTCTCCATC-1	2.52168	0.488421
003-012_T0_COL_LP_5p_N1__TGTATTCTCCTTGGTC-1	2.28605	1.41253
003-012_T0_COL_LP_5p_N1__CTCGTCATCGGTGTTA-1	1.76701	0.791839
003-012_T0_COL_LP_5p_N1__ACATACGCATAAGACA-1	-3.26617	1.48722
003-012_T0_COL_LP_5p_N1__CTAATGGCAAGAGTCG-1	0.317168	1.757
003-012_T0_COL_LP_5p_N1__TGAGAGGTCATCACCC-1	-3.13578	3.11344
003-012_T0_COL_LP_5p_N1__TACTTACGTCATACTG-1	-2.7935	1.18411
003-012_T0_COL_LP_5p_N1__CGATTGATCATGTGGT-1	2.24792	2.39086
003-012_T0_COL_LP_5p_N1__CATCAAGCAATGTAAG-1	-0.875666	2.98834
003-012_T0_COL_LP_5p_N1__ATCTACTCACAACGTT-1	2.56812	1.42149
003-012_T0_COL_LP_5p_N1__TGATTTCTCGCCTGAG-1	-0.467805	3.09148
003-012_T0_COL_LP_5p_N1__CACAGGCTCGAATGCT-1	-0.555987	3.45057
003-012_T0_COL_LP_5p_N1__CGTCACTCACCAGATT-1	0.111824	2.78703
003-012_T0_COL_LP_5p_N1__TCTTCGGTCGGCGCAT-1	2.26097	1.75192
003-012_T0_COL_LP_5p_N1__GTTCGGGTCCAACCAA-1	3.27714	-1.35044
003-012_T0_COL_LP_5p_N1__TACACGAAGGCACATG-1	2.65824	1.14081
003-012_T0_COL_LP_5p_N1__GACAGAGCAAGAGGCT-1	2.45111	1.67832
003-012_T0_COL_LP_5p_N1__CGAACATTCTGGCGAC-1	2.30811	1.60886
003-012_T0_COL_LP_5p_N1__CTCTAATTCAGTCAGT-1	-2.19258	0.983664
003-012_T0_COL_LP_5p_N1__GGATGTTCATATACCG-1	0.194923	-7.18964
003-012_T0_COL_LP_5p_N1__GCATGTAAGAAGATTC-1	1.69748	2.5795
003-012_T0_COL_LP_5p_N1__CCACTACCAGATCCAT-1	1.57409	1.81094
003-012_T0_COL_LP_5p_N1__TCGGTAAAGAAGGTGA-1	2.4868	0.917586
003-012_T0_COL_LP_5p_N1__ATGAGGGGTCAAAGAT-1	1.84035	2.15172
003-012_T0_COL_LP_5p_N1__GTGCTTCTCGCTGATA-1	2.41456	1.75329
003-012_T0_COL_LP_5p_N1__CGACCTTGTCATCCCT-1	3.09394	-0.517879
003-012_T0_COL_LP_5p_N1__ATGGGAGTCCAAATGC-1	-0.0958576	3.15302
003-012_T0_COL_LP_5p_N1__ATCATCTTCCTACAGA-1	0.317107	2.39868
003-012_T0_COL_LP_5p_N1__TCCCGATTCTCAAACG-1	2.66081	1.08719
003-012_T0_COL_LP_5p_N1__CATCAGAGTTTGCATG-1	0.348432	3.02031
003-012_T0_COL_LP_5p_N1__CTAATGGTCACCTCGT-1	-2.41736	3.36551
003-012_T0_COL_LP_5p_N1__TTTGTCAAGGACACCA-1	2.35369	1.39286
003-012_T0_COL_LP_5p_N1__ACGGGTCAGATGCGAC-1	-2.16505	2.54207
003-012_T0_COL_LP_5p_N1__GGCAATTGTCATATGC-1	0.606607	2.61654
003-012_T0_COL_LP_5p_N1__CCTACCAAGAATTGTG-1	-1.2894	2.59637
003-012_T0_COL_LP_5p_N1__GTATTCTTCAGTTAGC-1	2.7066	1.41743
003-012_T0_COL_LP_5p_N1__ATTATCCGTAAGTGGC-1	1.61005	1.98308
003-012_T0_COL_LP_5p_N1__TGAGAGGAGATCGATA-1	-0.336493	2.93206
003-012_T0_COL_LP_5p_N1__AGCTCCTGTCATACTG-1	2.05268	2.31668
003-012_T0_COL_LP_5p_N1__AGGGAGTCACTAAGTC-1	-0.464042	2.88541
003-012_T0_COL_LP_5p_N1__AACTCTTAGGGCATGT-1	-0.575551	-1.23376
003-012_T0_COL_LP_5p_N1__CTTTGCGGTTCTGGTA-1	5.06689	-5.18408
003-012_T0_COL_LP_5p_N1__ACTGAACGTACTTCTT-1	-0.331148	2.90308
003-012_T0_COL_LP_5p_N1__GCGACCAGTAAGGGCT-1	2.14346	1.8246
003-012_T0_COL_LP_5p_N1__CGAACATGTGAAATCA-1	1.83886	1.86135
003-012_T0_COL_LP_5p_N1__AGTCTTTAGTATCGAA-1	0.403536	2.44632
003-012_T0_COL_LP_5p_N1__AACGTTGTCGCCTGAG-1	2.19268	1.70321
003-012_T0_COL_LP_5p_N1__AGCCTAAGTCCGTGAC-1	-1.07742	1.95504
003-012_T0_COL_LP_5p_N1__CTCTACGGTCCAGTGC-1	2.21455	1.86892
003-012_T0_COL_LP_5p_N1__CGCTGGACAGCTCGAC-1	-0.410288	-7.00093
003-012_T0_COL_LP_5p_N1__CGGAGCTCAATAACGA-1	2.19204	2.09248
003-012_T0_COL_LP_5p_N1__AGTAGTCCACGTTGGC-1	2.13371	2.0992
003-012_T0_COL_LP_5p_N1__TTGCGTCCACCTATCC-1	0.688915	2.8366
003-012_T0_COL_LP_5p_N1__TCTGAGACACACTGCG-1	-2.81719	1.91875
003-012_T0_COL_LP_5p_N1__TTCTCAACACGTTGGC-1	-2.46888	3.82386
003-012_T0_COL_LP_5p_N1__CTCGAGGGTGCAACTT-1	3.31516	-0.988244
003-012_T0_COL_LP_5p_N1__TACTTGTCAACTGCGC-1	2.34178	1.95397
003-012_T0_COL_LP_5p_N1__CCGTTCATCGCACTCT-1	0.460804	2.68381
003-012_T0_COL_LP_5p_N1__GAATAAGCATACGCCG-1	10.9165	-2.52393
003-012_T0_COL_LP_5p_N1__CTTACCGAGATACACA-1	3.39213	-1.29053
003-012_T0_COL_LP_5p_N1__GTCTTCGCAAGTACCT-1	0.322443	2.71776
003-012_T0_COL_LP_5p_N1__ATTACTCAGGATCGCA-1	1.94506	2.37192
003-012_T0_COL_LP_5p_N1__ATGAGGGAGAGTAATC-1	1.24158	2.67558
003-012_T0_COL_LP_5p_N1__AGAGCTTAGCGCCTCA-1	-0.315667	-7.66065
003-012_T0_COL_LP_5p_N1__GCCTCTATCCTGTAGA-1	-0.34278	3.75065
003-012_T0_COL_LP_5p_N1__TGCTGCTCATACAGCT-1	0.45809	2.79031
003-012_T0_COL_LP_5p_N1__CGTCAGGTCTAACCGA-1	1.58838	1.20505
003-012_T0_COL_LP_5p_N1__GCGACCAGTGGCCCTA-1	2.6678	1.10724
003-012_T0_COL_LP_5p_N1__ACGGGCTGTATTACCG-1	2.31358	2.11842
003-012_T0_COL_LP_5p_N1__CCTTCGAAGGAGTTTA-1	2.54498	1.95023
003-012_T0_COL_LP_5p_N1__GGATTACGTGCTCTTC-1	0.273699	2.56064
003-012_T0_COL_LP_5p_N1__GAATAAGGTCGGGTCT-1	2.3554	1.72317
003-012_T0_COL_LP_5p_N1__GGATTACTCCCAACGG-1	5.01344	-5.28205
003-012_T0_COL_LP_5p_N1__GAAATGATCTCGCATC-1	1.70569	2.95697
003-012_T0_COL_LP_5p_N1__CGTCACTCAAGGTGTG-1	3.12993	-1.77702
003-012_T0_COL_LP_5p_N1__CTCGGGACAACACCTA-1	1.92066	1.28429
003-012_T0_COL_LP_5p_N1__CATTATCTCTACTCAT-1	1.98873	-0.154158
003-012_T0_COL_LP_5p_N1__TCACAAGCACCTTGTC-1	1.87806	1.59462
003-012_T0_COL_LP_5p_N1__TGACTTTAGTTATCGC-1	1.86033	1.72211
003-012_T0_COL_LP_5p_N1__GCTCTGTGTACCTACA-1	3.09853	-1.7659
003-012_T0_COL_LP_5p_N1__AGAGCGAAGGAGTTTA-1	-0.717607	-7.23487
003-012_T0_COL_LP_5p_N1__CATGCCTAGGCTATCT-1	-0.450348	2.71794
003-012_T0_COL_LP_5p_N1__TTGGAACCAGCTCGCA-1	0.307108	1.88876
003-012_T0_COL_LP_5p_N1__GGGCACTCACAGCGTC-1	2.83738	1.32454
003-012_T0_COL_LP_5p_N1__ACACTGACAGTAGAGC-1	5.25837	-5.75489
003-012_T0_COL_LP_5p_N1__AGATCTGCATGCCTTC-1	1.89721	1.33112
003-012_T0_COL_LP_5p_N1__CAGGTGCTCCTCTAGC-1	2.71315	1.68104
003-012_T0_COL_LP_5p_N1__CCTATTATCAGCGACC-1	2.36107	2.01811
003-012_T0_COL_LP_5p_N1__ACACCCTGTTGTCTTT-1	0.184843	2.84353
003-012_T0_COL_LP_5p_N1__CCGTGGAAGCAGGTCA-1	5.94351	-6.88749
003-012_T0_COL_LP_5p_N1__TTTGCGCAGTAACCCT-1	3.25084	-1.24966
003-012_T0_COL_LP_5p_N1__TAGTTGGTCCAAAGTC-1	2.32585	1.692
003-012_T0_COL_LP_5p_N1__CTTAGGATCAACGCTA-1	2.16615	2.48068
003-012_T0_COL_LP_5p_N1__GCATACAAGGTGATAT-1	2.62782	1.4323
003-012_T0_COL_LP_5p_N1__CGGTTAAAGCCACGCT-1	1.77866	1.8716
003-012_T0_COL_LP_5p_N1__CTGATCCTCCTATTCA-1	0.494606	2.2749
003-012_T0_COL_LP_5p_N1__AGCTCTCTCTTCTGGC-1	3.30943	-1.33228
003-012_T0_COL_LP_5p_N1__TTCCCAGGTGCTAGCC-1	2.3971	1.79939
003-012_T0_COL_LP_5p_N1__AATCCAGAGTGGTAAT-1	2.00542	2.63589
003-012_T0_COL_LP_5p_N1__TGTCCCAAGATGTGGC-1	0.556996	3.12882
003-012_T0_COL_LP_5p_N1__TGCTGCTCACGCCAGT-1	0.650004	3.12272
003-012_T0_COL_LP_5p_N1__AGAATAGTCTAACTTC-1	1.1466	2.68314
003-012_T0_COL_LP_5p_N1__TGGGCGTGTCCAAGTT-1	2.1254	2.29955
003-012_T0_COL_LP_5p_N1__GCTTCCAGTCCTAGCG-1	-1.25315	2.46948
003-012_T0_COL_LP_5p_N1__CGGGTCATCCTTGGTC-1	-0.404501	3.23812
003-012_T0_COL_LP_5p_N1__ATTGGACGTCGAGATG-1	2.56205	1.50641
003-012_T0_COL_LP_5p_N1__AGGTCATAGAGCCTAG-1	2.60656	1.63742
003-012_T0_COL_LP_5p_N1__GTGTTAGCACATCTTT-1	2.29842	2.00486
003-012_T0_COL_LP_5p_N1__CCGTGGACAAGCGATG-1	2.50217	1.57198
003-012_T0_COL_LP_5p_N1__TACCTTATCTGCAGTA-1	-0.437272	2.19359
003-012_T0_COL_LP_5p_N1__CGCGTTTAGTCCATAC-1	1.89922	1.81588
003-012_T0_COL_LP_5p_N1__TGATTTCTCACATACG-1	0.0792133	2.57544
003-012_T0_COL_LP_5p_N1__CTGCTGTTCGCACTCT-1	1.55636	1.53592
003-012_T0_COL_LP_5p_N1__TTCCCAGAGATATGGT-1	2.25861	1.84092
003-012_T0_COL_LP_5p_N1__CGTTCTGTCTGCGGCA-1	-2.53642	0.976522
003-012_T0_COL_LP_5p_N1__CGTTAGAAGACACGAC-1	2.4118	1.69268
003-012_T0_COL_LP_5p_N1__GACTAACGTATTCGTG-1	-3.64417	1.16247
003-012_T0_COL_LP_5p_N1__CTTTGCGGTACATCCA-1	-0.332481	-7.23062
003-012_T0_COL_LP_5p_N1__ATCACGACAAGGACAC-1	0.322473	2.91758
003-012_T0_COL_LP_5p_N1__GTCACAAAGTGAAGAG-1	1.35763	3.53852
003-012_T0_COL_LP_5p_N1__ACTGAGTGTACGCTGC-1	1.75965	1.86816
003-012_T0_COL_LP_5p_N1__GGAAAGCAGTCTCCTC-1	2.61955	1.29925
003-012_T0_COL_LP_5p_N1__TGACTAGAGTACGATA-1	-0.297427	3.14277
003-012_T0_COL_LP_5p_N1__GTACTCCAGTTGCAGG-1	2.21336	1.44798
003-012_T0_COL_LP_5p_N1__CCGTACTCAGAAGCAC-1	0.125785	2.61256
003-012_T0_COL_LP_5p_N1__TACTCGCGTCTTTCAT-1	2.30563	2.06869
003-012_T0_COL_LP_5p_N1__CGATCGGGTAGGCTGA-1	-2.57327	1.7121
003-012_T0_COL_LP_5p_N1__ATCATGGGTTAAGGGC-1	2.1559	1.84218
003-012_T0_COL_LP_5p_N1__GTCACAACAATCTGCA-1	-2.26479	2.29959
003-012_T0_COL_LP_5p_N1__GTCATTTAGTAGGTGC-1	2.9178	-0.351036
003-012_T0_COL_LP_5p_N1__GCGACCAGTTTGTGTG-1	-0.458424	2.73098
003-012_T0_COL_LP_5p_N1__GGCCGATGTAGCCTAT-1	1.96489	2.50167
003-012_T0_COL_LP_5p_N1__CTTCTCTCAAAGGCGT-1	-1.8021	3.01114
003-012_T0_COL_LP_5p_N1__CGCTTCAAGGTGTGGT-1	2.06344	1.96591
003-012_T0_COL_LP_5p_N1__ACACTGAGTTCTGAAC-1	0.911862	4.37501
003-012_T0_COL_LP_5p_N1__GAAGCAGTCGTCCGTT-1	2.0692	1.54053
003-012_T0_COL_LP_5p_N1__TCGCGTTTCAGGCAAG-1	-3.06403	1.57054
003-012_T0_COL_LP_5p_N1__CTCGTCATCACGATGT-1	5.41511	-6.67741
003-012_T0_COL_LP_5p_N1__CGTTCTGGTCAGGACA-1	1.32669	2.43213
003-012_T0_COL_LP_5p_N1__CCACTACCAGACACTT-1	-0.0294618	3.09864
003-012_T0_COL_LP_5p_N1__CAAGTTGTCTATCCCG-1	0.867369	2.20086
003-012_T0_COL_LP_5p_N1__AGGCCGTGTGCAGACA-1	1.47408	2.46946
003-012_T0_COL_LP_5p_N1__ACTGAACTCGATGAGG-1	1.16632	3.46873
003-012_T0_COL_LP_5p_N1__TTGACTTTCGGAATCT-1	1.63191	4.09645
003-012_T0_COL_LP_5p_N1__GATGCTAGTAAAGTCA-1	2.49206	1.95836
003-012_T0_COL_LP_5p_N1__ATTGGTGCAAGAGTCG-1	1.04654	3.10632
003-012_T0_COL_LP_5p_N1__TCAATCTTCACGGTTA-1	1.32986	3.4901
003-012_T0_COL_LP_5p_N1__CACAAACGTACAGTGG-1	0.547355	3.48632
003-012_T0_COL_LP_5p_N1__CCGTACTCAGCTATTG-1	3.46846	-1.60155
003-012_T0_COL_LP_5p_N1__CCACCTATCAGTTCGA-1	0.161138	2.76134
003-012_T0_COL_LP_5p_N1__CTGTTTATCGGCTTGG-1	2.23849	2.2178
003-012_T0_COL_LP_5p_N1__CTCTGGTGTTCGGCAC-1	2.48691	2.38304
003-012_T0_COL_LP_5p_N1__CTCTGGTTCGGCTACG-1	-0.0746127	3.91577
003-012_T0_COL_LP_5p_N1__GATCAGTAGGCATGGT-1	0.0424956	3.48251
003-012_T0_COL_LP_5p_N1__CGTTGGGTCGGATGGA-1	1.95429	1.82859
003-012_T0_COL_LP_5p_N1__TTTGGTTGTAAGAGAG-1	-2.6964	1.4551
003-012_T0_COL_LP_5p_N1__AAGACCTAGTGCGTGA-1	1.06233	2.09773
003-012_T0_COL_LP_5p_N1__GGTATTGGTAGCCTAT-1	3.14092	-1.91206
003-012_T0_COL_LP_5p_N1__ATAGACCGTCCCGACA-1	5.46818	-6.05884
003-012_T0_COL_LP_5p_N1__CAGTAACCACACCGCA-1	2.55198	1.54979
003-012_T0_COL_LP_5p_N1__CACCAGGAGATTACCC-1	1.87286	2.02954
003-012_T0_COL_LP_5p_N1__CGATTGACATGCTAGT-1	3.25612	-2.57149
003-012_T0_COL_LP_5p_N1__GCTTCCAAGTGGTAGC-1	0.534845	2.59674
003-012_T0_COL_LP_5p_N1__CGGAGTCCACTCGACG-1	3.07362	-0.591345
003-012_T0_COL_LP_5p_N1__TCAGCAATCCCGGATG-1	-0.679805	4.00736
003-012_T0_COL_LP_5p_N1__AAGGTTCCAATGTAAG-1	0.281571	3.31642
003-012_T0_COL_LP_5p_N1__ATAAGAGAGTACATGA-1	2.67418	1.39855
003-012_T0_COL_LP_5p_N1__CACCTTGAGCACACAG-1	0.963898	3.29852
003-012_T0_COL_LP_5p_N1__GATGCTAGTCTCTTTA-1	0.988721	5.68817
003-012_T0_COL_LP_5p_N1__GTGCATAAGGAGTAGA-1	0.68745	3.76894
003-012_T0_COL_LP_5p_N1__CTAAGACAGCTTCGCG-1	-0.521727	-6.32709
003-012_T0_COL_LP_5p_N1__TCAATCTTCTCCGGTT-1	2.34361	2.22237
003-012_T0_COL_LP_5p_N1__CACACAATCATGGTCA-1	-0.352826	2.85
003-012_T0_COL_LP_5p_N1__AACGTTGAGCGGATCA-1	0.316566	2.02717
003-012_T0_COL_LP_5p_N1__TGCTGCTCATGGAATA-1	0.93905	3.00087
003-012_T0_COL_LP_5p_N1__CTCTGGTGTTTGTTTC-1	3.58353	-2.69372
003-012_T0_COL_LP_5p_N1__CTTAACTAGAAGGTTT-1	1.81511	4.09229
003-012_T0_COL_LP_5p_N1__CATTCGCAGCGCTTAT-1	1.57253	3.68091
003-012_T0_COL_LP_5p_N1__GCTGGGTTCTCGAGTA-1	3.40152	-1.80842
003-012_T0_COL_LP_5p_N1__AAGCCGCGTCTCAACA-1	1.75605	3.4084
003-012_T0_COL_LP_5p_N1__CAACCTCTCAGGCGAA-1	3.67424	-2.32023
003-012_T0_COL_LP_5p_N1__ACTATCTCATCCTAGA-1	11.1204	-1.49567
003-012_T0_COL_LP_5p_N1__AGCTTGATCATTCACT-1	0.927115	4.36727
003-012_T0_COL_LP_5p_N1__AATCCAGGTCAAGCGA-1	-2.09183	0.463807
003-012_T0_COL_LP_5p_N1__GCGAGAACAGACAAAT-1	10.4947	-1.50388
003-012_T0_COL_LP_5p_N1__CGATCGGTCCGGGTGT-1	2.44459	0.850982
003-012_T0_COL_LP_5p_N1__ACTATCTGTAGAGGAA-1	0.552516	4.38114
003-012_T0_COL_LP_5p_N1__GAAGCAGCAGGGAGAG-1	1.54897	3.65377
003-012_T0_COL_LP_5p_N1__TTTATGCAGACAATAC-1	0.0726578	3.21744
003-012_T0_COL_LP_5p_N1__TCTCATAGTTCAGACT-1	1.59865	5.47673
003-012_T0_COL_LP_5p_N1__GCATGTAGTGATGATA-1	0.231936	2.69712
003-012_T0_COL_LP_5p_N1__CCTACACTCCTGTAGA-1	1.83657	2.51595
003-012_T0_COL_LP_5p_N1__CGTCACTTCACCGGGT-1	-2.27187	1.79924
003-012_T0_COL_LP_5p_N1__ACGGGCTAGGTTCCTA-1	-2.88885	1.69044
003-012_T0_COL_LP_5p_N1__GACACGCTCTATGTGG-1	0.330919	3.55564
003-012_T0_COL_LP_5p_N1__GGGTCTGGTAGCGTCC-1	1.10328	3.15477
003-012_T0_COL_LP_5p_N1__ACTATCTGTAGATTAG-1	5.48702	-6.93895
003-012_T0_COL_LP_5p_N1__AGGCCACTCGCGTAGC-1	0.263677	4.39658
003-012_T0_COL_LP_5p_N1__ACTATCTTCAACGGCC-1	2.90927	-2.04699
003-012_T0_COL_LP_5p_N1__TAAGCGTCACGGACAA-1	0.267175	4.64541
003-012_T0_COL_LP_5p_N1__TCACGAACACCAGGCT-1	0.418483	3.3319
003-012_T0_COL_LP_5p_N1__TCTCATAGTTCAGCGC-1	0.202252	2.08117
003-012_T0_COL_LP_5p_N1__TTCTCAACACCTTGTC-1	-2.26967	3.17927
003-012_T0_COL_LP_5p_N1__TCGTACCTCTCAACTT-1	-0.369017	3.3096
003-012_T0_COL_LP_5p_N1__GCGCAGTAGGTGGGTT-1	-2.10194	2.36164
003-012_T0_COL_LP_5p_N1__CTGAAGTCAGGACCCT-1	1.36824	3.73367
003-012_T0_COL_LP_5p_N1__CTTCTCTCACGAAATA-1	0.0514788	3.4856
003-012_T0_COL_LP_5p_N1__TGGCGCACACACCGCA-1	0.210719	3.46482
003-012_T0_COL_LP_5p_N1__CGACCTTGTGAGGCTA-1	0.504196	4.38122
003-012_T0_COL_LP_5p_N1__CATCAGATCAAGATCC-1	-0.163908	2.97668
003-012_T0_COL_LP_5p_N1__TTTGTCATCCAGAGGA-1	5.896	-6.76427
003-012_T0_COL_LP_5p_N1__CTGTTTAGTCGCATAT-1	2.25299	0.529756
003-012_T0_COL_LP_5p_N1__CGTGTAAAGTTTGCGT-1	-0.454034	4.79117
003-012_T0_COL_LP_5p_N1__TGGCTGGCAAGCTGTT-1	-0.881682	-0.060052
003-012_T0_COL_LP_5p_N1__GACCTGGGTATCAGTC-1	1.39193	3.8083
003-012_T0_COL_LP_5p_N1__AGTGGGACATTCCTCG-1	-0.21913	-6.70329
003-012_T0_COL_LP_5p_N1__ATTGGACTCATGTCCC-1	0.527242	3.58691
003-012_T0_COL_LP_5p_N1__GGGCACTCAGATGAGC-1	11.0539	-1.67505
003-012_T0_COL_LP_5p_N1__TTCTACATCACGGTTA-1	0.191944	3.54921
003-012_T0_COL_LP_5p_N1__GGTGCGTGTGCGATAG-1	-1.32498	2.85181
003-012_T0_COL_LP_5p_N1__GGACAGAAGGCGATAC-1	10.9494	-2.46167
003-012_T0_COL_LP_5p_N1__AAGTCTGTCGGCTTGG-1	5.90519	-6.98038
003-012_T0_COL_LP_5p_N1__GGATGTTGTATCGCAT-1	0.129026	3.55218
003-012_T0_COL_LP_5p_N1__GTGAAGGCAATGAATG-1	0.264474	5.15126
003-012_T0_COL_LP_5p_N1__GCTCTGTGTCTTTCAT-1	-2.61208	3.66701
003-012_T0_COL_LP_5p_N1__ACAGCTATCTGGTATG-1	-2.22663	0.589128
003-012_T0_COL_LP_5p_N1__AACGTTGGTACATGTC-1	5.50888	-6.92885
003-012_T0_COL_LP_5p_N1__AAGGAGCCACACCGCA-1	-0.12565	4.02058
003-012_T0_COL_LP_5p_N1__CCAGCGAGTAGAGGAA-1	1.90932	4.33642
003-012_T0_COL_LP_5p_N1__AGCTCCTGTACGAAAT-1	-0.146389	4.08432
003-012_T0_COL_LP_5p_N1__ACCGTAAGTGATAAGT-1	-1.06598	2.93146
003-012_T0_COL_LP_5p_N1__CATCGGGTCAACTCTT-1	1.45932	3.97073
003-012_T0_COL_LP_5p_N1__AGCTCCTCACTACAGT-1	0.118342	4.13409
003-012_T0_COL_LP_5p_N1__GGACGTCAGGACACCA-1	11.2005	-1.35625
003-012_T0_COL_LP_5p_N1__TTTGTCATCAGCAACT-1	0.245745	4.95266
003-012_T0_COL_LP_5p_N1__TCGTACCCAGTTCCCT-1	-0.223469	2.85041
003-012_T0_COL_LP_5p_N1__CAGCCGAAGCGTAGTG-1	-0.115478	4.29188
003-012_T0_COL_LP_5p_N1__GAACATCGTCCGTCAG-1	10.9812	-2.26304
003-012_T0_COL_LP_5p_N1__TACACGACACGGTAGA-1	0.287277	3.29624
003-012_T0_COL_LP_5p_N1__GTTCTCGAGGACACCA-1	10.6181	-0.25902
003-012_T0_COL_LP_5p_N1__TGGGAAGAGCGTGAGT-1	2.17795	1.92485
003-012_T0_COL_LP_5p_N1__GGAGCAAAGATTACCC-1	0.0837147	2.90096
003-012_T0_COL_LP_5p_N1__CTGAAACTCCTATGTT-1	0.836127	4.08692
003-012_T0_COL_LP_5p_N1__TAGTGGTTCTCTGCTG-1	5.6883	-7.08495
003-012_T0_COL_LP_5p_N1__CTTTGCGCATGGATGG-1	1.29885	5.17363
003-012_T0_COL_LP_5p_N1__TGCCCATGTGGGTCAA-1	0.519392	4.64408
003-012_T0_COL_LP_5p_N1__TCTGAGATCAACCATG-1	2.98432	-2.27106
003-012_T0_COL_LP_5p_N1__ATTACTCTCAGATAAG-1	-0.52336	3.15857
003-012_T0_COL_LP_5p_N1__TGCGGGTAGCTAAACA-1	10.7884	-0.554092
003-012_T0_COL_LP_5p_N1__GCCAAATGTGCCTTGG-1	0.488274	4.29641
003-012_T0_COL_LP_5p_N1__CACCTTGAGTTTGCGT-1	-0.241778	3.23575
003-012_T0_COL_LP_5p_N1__CAGCTAATCCCATTTA-1	0.408195	4.71136
003-012_T0_COL_LP_5p_N1__AGGGATGGTCTTGTCC-1	-2.67435	2.97564
003-012_T0_COL_LP_5p_N1__AAGGCAGGTCGAGTTT-1	0.230619	3.73003
003-012_T0_COL_LP_5p_N1__GGCAATTCAAGGTTTC-1	1.56742	3.94818
003-012_T0_COL_LP_5p_N1__TACTTGTAGTCGTACT-1	0.711062	3.74102
003-012_T0_COL_LP_5p_N1__CACCACTAGCACAGGT-1	1.88114	4.50789
003-012_T0_COL_LP_5p_N1__TAAGCGTCAAGCGCTC-1	10.8805	-0.679337
003-012_T0_COL_LP_5p_N1__AGTCTTTTCGTACCGG-1	-0.15684	3.73656
003-012_T0_COL_LP_5p_N1__AAGCCGCGTCTCCCTA-1	10.6219	1.25821
003-012_T0_COL_LP_5p_N1__GGCGTGTTCGGACAAG-1	0.627595	2.90879
003-012_T0_COL_LP_5p_N1__AACCGCGGTATCTGCA-1	-0.0470915	3.29663
003-012_T0_COL_LP_5p_N1__CGCTGGACACATTTCT-1	0.170119	4.10722
003-012_T0_COL_LP_5p_N1__GTTCGGGAGGAGTTGC-1	0.372602	4.53415
003-012_T0_COL_LP_5p_N1__TCAGATGAGTGCCATT-1	0.679141	4.055
003-012_T0_COL_LP_5p_N1__AGACGTTAGCGATATA-1	1.65871	3.83177
003-012_T0_COL_LP_5p_N1__GGGACCTCATTGCGGC-1	0.0591775	3.60247
003-012_T0_COL_LP_5p_N1__ACGGGTCGTCGGCACT-1	0.363393	4.88573
003-012_T0_COL_LP_5p_N1__CGGTTAAAGCTAGTGG-1	0.197776	3.34052
003-012_T0_COL_LP_5p_N1__CGGCTAGAGGGCATGT-1	11.2216	-1.14021
003-012_T0_COL_LP_5p_N1__GGCTCGAAGATGCCTT-1	12.4296	0.103726
003-012_T0_COL_LP_5p_N1__TTATGCTTCATACGGT-1	0.421013	4.44407
003-012_T0_COL_LP_5p_N1__ATCATGGAGCTACCGC-1	-0.350994	3.25239
003-012_T0_COL_LP_5p_N1__CCTCAGTAGAGAACAG-1	10.4018	1.32953
003-012_T0_COL_LP_5p_N1__GGACATTTCGTCTGCT-1	-0.524212	1.89422
003-012_T0_COL_LP_5p_N1__TGGTTAGCATCCCATC-1	0.405072	3.71869
003-012_T0_COL_LP_5p_N1__GCGCAACCATCTCGCT-1	10.9473	0.454288
003-012_T0_COL_LP_5p_N1__CATTCGCAGGTGCTAG-1	11.3058	-0.406253
003-012_T0_COL_LP_5p_N1__GTTAAGCAGCAGATCG-1	1.6406	4.65472
003-012_T0_COL_LP_5p_N1__TGCGCAGAGTCCTCCT-1	0.0448187	4.56702
003-012_T0_COL_LP_5p_N1__ATTACTCGTGCTTCTC-1	1.84334	4.61481
003-012_T0_COL_LP_5p_N1__TTGTAGGGTCGATTGT-1	-0.437594	4.00901
003-012_T0_COL_LP_5p_N1__AAACCTGGTGTGACCC-1	1.33377	4.30102
003-012_T0_COL_LP_5p_N1__ACGTCAAAGCCATCGC-1	0.290265	3.65805
003-012_T0_COL_LP_5p_N1__AGCATACCACCAGGTC-1	10.9462	-0.919421
003-012_T0_COL_LP_5p_N1__CTGGTCTGTTTCCACC-1	-0.191948	3.70386
003-012_T0_COL_LP_5p_N1__ACGAGGAAGTACGCCC-1	1.06813	4.76326
003-012_T0_COL_LP_5p_N1__TGTGTTTAGCCGCCTA-1	0.39522	4.04
003-012_T0_COL_LP_5p_N1__AAGTCTGTCAACGAAA-1	11.2335	-0.761596
003-012_T0_COL_LP_5p_N1__CATATTCCAGGGTATG-1	-1.61842	1.85764
003-012_T0_COL_LP_5p_N1__CTCACACCAGGGCATA-1	1.29618	4.25851
003-012_T0_COL_LP_5p_N1__GTCTTCGCATTAGCCA-1	11.0713	-0.261243
003-012_T0_COL_LP_5p_N1__GTGCGGTTCGAATCCA-1	0.707123	4.75869
003-012_T0_COL_LP_5p_N1__AGGTCCGAGGCAATTA-1	11.3236	1.03625
003-012_T0_COL_LP_5p_N1__AGCTTGACATCCGGGT-1	10.9697	-1.03637
003-012_T0_COL_LP_5p_N1__GTAGGCCCAGCTGTTA-1	11.0016	1.92731
003-012_T0_COL_LP_5p_N1__GTCCTCAGTAAGTTCC-1	-0.201015	5.58582
003-012_T0_COL_LP_5p_N1__CCCAATCTCATGCAAC-1	0.389033	4.70675
003-012_T0_COL_LP_5p_N1__TTCGAAGTCATCGGAT-1	-0.54418	3.68166
003-012_T0_COL_LP_5p_N1__AAGACCTCAAGGTTCT-1	0.0747948	3.97018
003-012_T0_COL_LP_5p_N1__GCAGTTAGTGTTGAGG-1	-2.62106	2.87856
003-012_T0_COL_LP_5p_N1__GTTAAGCCATAACCTG-1	11.2389	0.166747
003-012_T0_COL_LP_5p_N1__GCAAACTCACGTAAGG-1	0.107946	4.97337
003-012_T0_COL_LP_5p_N1__ATTCTACAGCGTTGCC-1	0.532215	3.96995
003-012_T0_COL_LP_5p_N1__TACGGATGTACAGTGG-1	-0.204583	5.14317
003-012_T0_COL_LP_5p_N1__AACTCCCTCTTCATGT-1	1.47431	4.2214
003-012_T0_COL_LP_5p_N1__AATCGGTTCACATACG-1	11.6885	-0.727769
003-012_T0_COL_LP_5p_N1__GAATGAAGTTGAGTTC-1	11.2417	-0.615636
003-012_T0_COL_LP_5p_N1__CCACGGACATCGGAAG-1	0.313597	4.35265
003-012_T0_COL_LP_5p_N1__CGGCTAGGTCTAGCCG-1	0.429598	4.29854
003-012_T0_COL_LP_5p_N1__ACCAGTAGTAGCTGCC-1	0.609605	3.78734
003-012_T0_COL_LP_5p_N1__GACCTGGGTCACAAGG-1	12.2591	-0.645972
003-012_T0_COL_LP_5p_N1__CAGGTGCAGAGTGACC-1	2.80035	-1.84127
003-012_T0_COL_LP_5p_N1__TAAGCGTTCGCTGATA-1	11.1345	-0.572751
003-012_T0_COL_LP_5p_N1__TGCACCTGTTCAGTAC-1	10.9918	-0.568252
003-012_T0_COL_LP_5p_N1__GGCGTGTCAGCTCGCA-1	1.56691	3.95775
003-012_T0_COL_LP_5p_N1__GGTGTTACATCCGGGT-1	3.08072	-2.15658
003-012_T0_COL_LP_5p_N1__CACATTTGTGAGTGAC-1	0.990001	4.73827
003-012_T0_COL_LP_5p_N1__CAGCATATCTCGATGA-1	11.0493	-0.997242
003-012_T0_COL_LP_5p_N1__TCGTAGAAGGACTGGT-1	11.4999	0.167578
003-012_T0_COL_LP_5p_N1__AACGTTGGTGATAAAC-1	5.69075	-5.77948
003-012_T0_COL_LP_5p_N1__GCAATCAAGATGCCAG-1	11.1938	1.06674
003-012_T0_COL_LP_5p_N1__GTCAAGTGTATGAATG-1	12.1444	1.00387
003-012_T0_COL_LP_5p_N1__TTTCCTCAGATCTGAA-1	13.1354	0.877391
003-012_T0_COL_LP_5p_N1__GCATACAGTTCAGGCC-1	0.545061	4.93636
003-012_T0_COL_LP_5p_N1__CAACTAGTCAGTGCAT-1	14.2447	1.14961
003-012_T0_COL_LP_5p_N1__CACCAGGTCTCCGGTT-1	0.326265	5.47537
003-012_T0_COL_LP_5p_N1__ATGAGGGGTAGCGCTC-1	11.4022	0.607611
003-012_T0_COL_LP_5p_N1__TTGACTTAGTCTCGGC-1	0.535792	4.75865
003-012_T0_COL_LP_5p_N1__CGTTCTGGTTGATTGC-1	12.0481	-0.27191
003-012_T0_COL_LP_5p_N1__CTACCCAGTTACGGAG-1	12.0485	0.69697
003-012_T0_COL_LP_5p_N1__CGCTTCAGTCCGACGT-1	-0.347113	4.56475
003-012_T0_COL_LP_5p_N1__TCGAGGCAGTGCAAGC-1	12.4503	0.601364
003-012_T0_COL_LP_5p_N1__GGGTCTGTCATGCAAC-1	1.55232	4.58167
003-012_T0_COL_LP_5p_N1__GTGCTTCAGGACCACA-1	11.4216	0.901273
003-012_T0_COL_LP_5p_N1__CCTTCCCAGACAGAGA-1	12.3469	0.112736
003-012_T0_COL_LP_5p_N1__CTTAACTAGCCTATGT-1	1.35475	4.91234
003-012_T0_COL_LP_5p_N1__GTCGGGTCATAGGATA-1	-0.414311	2.97307
003-012_T0_COL_LP_5p_N1__CATTCGCAGGCATGGT-1	12.2327	1.81978
003-012_T0_COL_LP_5p_N1__CCTAAAGAGCCCAGCT-1	0.03723	3.28392
003-012_T0_COL_LP_5p_N1__AGAATAGCACCGGAAA-1	12.9534	0.771808
003-012_T0_COL_LP_5p_N1__CTACACCTCGTAGGAG-1	1.5189	4.23381
003-012_T0_COL_LP_5p_N1__ACACTGATCAGGTTCA-1	11.2513	-2.4844
003-012_T0_COL_LP_5p_N1__TTGGCAATCACGACTA-1	11.9035	0.899659
003-012_T0_COL_LP_5p_N1__CGGAGCTCATGATCCA-1	11.3491	0.737177
003-012_T0_COL_LP_5p_N1__ACCCACTCACTTCGAA-1	12.6026	0.487068
003-012_T0_COL_LP_5p_N1__CATCAGAAGCCTATGT-1	11.8613	1.51636
003-012_T0_COL_LP_5p_N1__CATGCCTGTGTAATGA-1	14.3754	1.07014
003-012_T0_COL_LP_5p_N1__TACTTACGTACTTCTT-1	12.4608	0.00222221
003-012_T0_COL_LP_5p_N1__ATGCGATAGTGTGAAT-1	12.9237	0.111541
003-012_T0_COL_LP_5p_N1__CGTCTACCAGTAACGG-1	12.1525	1.01915
003-012_T0_COL_LP_5p_N1__CCATGTCTCGTAGATC-1	12.3777	0.335221
003-012_T0_COL_LP_5p_N1__TCAGGATCAGCTGCTG-1	13.4855	0.786157
003-012_T0_COL_LP_5p_N1__GGAGCAAAGAGACTAT-1	14.533	1.38737
003-012_T0_COL_LP_5p_N1__TACGGGCTCGTGGACC-1	12.0695	-0.457612
003-012_T0_COL_LP_5p_N1__TGCGGGTGTTGGTAAA-1	11.0085	-0.402966
003-012_T0_COL_LP_5p_N1__GACACGCAGAACTGTA-1	1.58896	11.9077
001-036_T0_COL_LP_5p_N1__AAGGAGCAGACCGGAT-1	-1.84816	-1.65838
001-036_T0_COL_LP_5p_N1__CCTACCATCTGCGGCA-1	-1.80563	-1.58616
001-036_T0_COL_LP_5p_N1__ACTGAACAGTGCAAGC-1	-1.80936	-1.49707
001-036_T0_COL_LP_5p_N1__ATGTGTGCAGTAGAGC-1	-1.81307	-1.47146
001-036_T0_COL_LP_5p_N1__TGGACGCTCATTCACT-1	-0.329051	2.15559
001-036_T0_COL_LP_5p_N1__AGTTGGTGTCTAAAGA-1	-1.14853	-0.819678
001-036_T0_COL_LP_5p_N1__GCAAACTGTCCGTTAA-1	-1.79888	-1.39977
001-036_T0_COL_LP_5p_N1__CTGCCTAAGAGGACGG-1	-0.751864	-1.14571
001-036_T0_COL_LP_5p_N1__GCAATCAGTTATCACG-1	0.14062	-1.19803
001-036_T0_COL_LP_5p_N1__TCGGGACAGTCACGCC-1	-2.05244	-1.9704
001-036_T0_COL_LP_5p_N1__GACGCGTTCGAACGGA-1	-1.85359	-1.42309
001-036_T0_COL_LP_5p_N1__TTAGTTCCACGAGGTA-1	-2.07421	0.666816
001-036_T0_COL_LP_5p_N1__CACCAGGCACCAACCG-1	-1.85788	-1.50915
001-036_T0_COL_LP_5p_N1__CGGAGTCTCTCGCATC-1	-1.15157	2.04114
001-036_T0_COL_LP_5p_N1__AGGGAGTAGACGCTTT-1	-1.54332	1.43565
001-036_T0_COL_LP_5p_N1__CAGCTAACACCAGCAC-1	0.64893	1.20145
001-036_T0_COL_LP_5p_N1__AACTCAGAGGATGTAT-1	-1.77616	-1.13369
001-036_T0_COL_LP_5p_N1__ACAGCCGTCGGTTAAC-1	-0.851223	-7.60257
001-036_T0_COL_LP_5p_N1__ACACCGGTCAAACAAG-1	0.0447392	3.14184
001-036_T0_COL_LP_5p_N1__GACTGCGAGCCCGAAA-1	-1.0154	0.611124
001-036_T0_COL_LP_5p_N1__TGGCCAGCATTGTGCA-1	0.974192	1.88118
001-036_T0_COL_LP_5p_N1__GGCAATTCAGCATACT-1	-1.81697	-1.42774
001-036_T0_COL_LP_5p_N1__TTTGCGCCAAACGTGG-1	-1.01582	-0.684357
001-036_T0_COL_LP_5p_N1__ACGCCGAGTTCCCTTG-1	-0.730318	3.17599
001-036_T0_COL_LP_5p_N1__CGTCAGGTCGTCCAGG-1	1.40292	2.6157
001-036_T0_COL_LP_5p_N1__CTAGTGATCCGCGCAA-1	1.72767	1.98226
001-036_T0_COL_LP_5p_N1__GATGCTACAGCTGCAC-1	-0.83051	-0.845747
001-036_T0_COL_LP_5p_N1__GCCTCTACACAGACAG-1	3.1347	-2.2162
001-036_T0_COL_LP_5p_N1__CTGATCCCACGAAACG-1	1.35613	2.48631
001-036_T0_COL_LP_5p_N1__TCTATTGTCCTCTAGC-1	-1.99976	-1.96823
001-036_T0_COL_LP_5p_N1__TGGCGCACAGCTGCTG-1	-0.0141984	-6.53202
001-036_T0_COL_LP_5p_N1__GTGCATAGTAGAGCTG-1	1.65986	2.52461
001-036_T0_COL_LP_5p_N1__CTACGTCTCGGGAGTA-1	-1.57732	2.75056
001-036_T0_COL_LP_5p_N1__GGAAAGCTCCGCATCT-1	-1.97466	2.67473
001-036_T0_COL_LP_5p_N1__CTTCTCTCAGGGATTG-1	-0.805607	1.49603
001-036_T0_COL_LP_5p_N1__TGCACCTGTCGGCATC-1	0.216647	2.5809
001-036_T0_COL_LP_5p_N1__GGGATGATCCACGTTC-1	-1.84834	-1.2712
001-036_T0_COL_LP_5p_N1__AGGCCACTCTTACCTA-1	2.38647	1.83792
001-036_T0_COL_LP_5p_N1__AAAGTAGTCCGAGCCA-1	0.76889	0.775249
001-036_T0_COL_LP_5p_N1__TTTCCTCGTGCAACGA-1	0.422775	2.38786
001-036_T0_COL_LP_5p_N1__TCTATTGAGTAATCCC-1	-2.93619	0.972871
001-036_T0_COL_LP_5p_N1__AATCGGTCACTTCTGC-1	0.932489	1.9138
001-036_T0_COL_LP_5p_N1__CTGCCTAAGAGCCCAA-1	1.06314	2.12609
001-036_T0_COL_LP_5p_N1__ACTGTCCCAATCAGAA-1	-1.76037	-1.49324
001-036_T0_COL_LP_5p_N1__TTAGGCATCGGCTTGG-1	-1.6255	3.55818
001-036_T0_COL_LP_5p_N1__CTCACACCATAGAAAC-1	2.8084	1.24853
001-036_T0_COL_LP_5p_N1__CTAAGACGTCAATACC-1	-1.85851	-1.57815
001-036_T0_COL_LP_5p_N1__CTCGAGGGTACGAAAT-1	1.89798	1.53842
001-036_T0_COL_LP_5p_N1__CCTACCAGTTCAGGCC-1	3.19304	-1.52162
001-036_T0_COL_LP_5p_N1__TACGGGCCACGACGAA-1	1.30531	3.65221
001-036_T0_COL_LP_5p_N1__CAAGATCCATGCCACG-1	1.42652	1.6828
001-036_T0_COL_LP_5p_N1__CAACCTCAGACCGGAT-1	-3.3627	2.38114
001-036_T0_COL_LP_5p_N1__TCCCGATCATACGCTA-1	0.132045	2.10985
001-036_T0_COL_LP_5p_N1__TAGAGCTGTTCAGCGC-1	-2.36177	2.40358
001-036_T0_COL_LP_5p_N1__CGGACTGTCCTCGCAT-1	0.602013	2.76936
001-036_T0_COL_LP_5p_N1__GAACATCGTCACACGC-1	0.590242	3.00003
001-036_T0_COL_LP_5p_N1__GAACGGAGTGATGCCC-1	2.53527	1.69907
001-036_T0_COL_LP_5p_N1__AGTCTTTTCACCTCGT-1	0.911213	2.62712
001-036_T0_COL_LP_5p_N1__ACGTCAAGTTTGGGCC-1	2.90528	1.48877
001-036_T0_COL_LP_5p_N1__TCAGATGAGTGACATA-1	1.42167	2.98879
001-036_T0_COL_LP_5p_N1__CACCACTGTGGACGAT-1	1.09239	1.31568
001-036_T0_COL_LP_5p_N1__GGGCACTGTAGCTCCG-1	2.31909	4.70802
001-036_T0_COL_LP_5p_N1__ATAACGCCAGCTGCAC-1	1.78162	4.69145
001-036_T0_COL_LP_5p_N1__ACGATACGTCTAACGT-1	1.01153	2.08445
001-036_T0_COL_LP_5p_N1__CTCACACCAAAGAATC-1	1.37257	4.10201
001-036_T0_COL_LP_5p_N1__ACACTGAAGGTGTGGT-1	2.09645	2.02257
001-036_T0_COL_LP_5p_N1__AGCATACTCGGAGCAA-1	3.22309	-1.606
001-036_T0_COL_LP_5p_N1__TCATTACCATTTCACT-1	0.485152	3.18302
001-036_T0_COL_LP_5p_N1__GCTTCCACATTATCTC-1	0.436129	1.8834
001-036_T0_COL_LP_5p_N1__TTTCCTCTCGTTTGCC-1	-1.224	3.43752
001-036_T0_COL_LP_5p_N1__GAACATCTCGTTTGCC-1	2.29888	2.14859
001-036_T0_COL_LP_5p_N1__TTGACTTTCAGATAAG-1	-1.04371	3.23695
001-036_T0_COL_LP_5p_N1__CATCAAGTCTGAGGGA-1	1.55779	2.75272
001-036_T0_COL_LP_5p_N1__GTAGTCAGTCATACTG-1	1.65642	4.28902
001-036_T0_COL_LP_5p_N1__GTGCAGCCACCTATCC-1	-3.00236	0.964842
001-036_T0_COL_LP_5p_N1__GAACCTATCAACACGT-1	-1.46568	2.42
001-036_T0_COL_LP_5p_N1__GGCGACTTCCGTTGCT-1	-3.59573	-0.369577
001-036_T0_COL_LP_5p_N1__TAGGCATTCATCTGCC-1	1.73527	4.02775
001-036_T0_COL_LP_5p_N1__TACGGATAGAGTCGGT-1	-2.07434	1.98441
001-036_T0_COL_LP_5p_N1__ACTGAACCAGGACCCT-1	-1.90561	-1.48852
001-036_T0_COL_LP_5p_N1__GCGGGTTAGCGTGAGT-1	-1.998	-0.830205
001-036_T0_COL_LP_5p_N1__CGATCGGTCTTAGCCC-1	-1.83872	-1.45404
001-036_T0_COL_LP_5p_N1__CCAATCCCATACAGCT-1	2.35223	2.38365
001-036_T0_COL_LP_5p_N1__CAAGAAAAGACTAGGC-1	1.44085	2.30015
001-036_T0_COL_LP_5p_N1__GACGGCTCATTACGAC-1	1.80299	3.95835
001-036_T0_COL_LP_5p_N1__CAAGGCCTCTGCAGTA-1	2.56626	4.211
001-036_T0_COL_LP_5p_N1__GGCAATTTCCGATATG-1	0.886462	2.09836
001-036_T0_COL_LP_5p_N1__GTGGGTCCACCAGCAC-1	1.94373	4.67753
001-036_T0_COL_LP_5p_N1__CTCACACAGCGAGAAA-1	-1.6297	-0.185156
001-036_T0_COL_LP_5p_N1__GACTACAGTTGAGGTG-1	-1.83354	-1.46559
001-036_T0_COL_LP_5p_N1__ACTGATGCAGTAACGG-1	-0.5502	3.5429
001-036_T0_COL_LP_5p_N1__CTTAGGATCGGTGTTA-1	-1.77427	2.08945
001-036_T0_COL_LP_5p_N1__GACTAACTCTGGTTCC-1	0.710091	1.62893
001-036_T0_COL_LP_5p_N1__TGAGAGGAGAACAACT-1	0.993949	3.43041
001-036_T0_COL_LP_5p_N1__AAACCTGGTTCCATGA-1	1.32195	2.9602
001-036_T0_COL_LP_5p_N1__TGAGCCGGTGCAGGTA-1	1.22391	4.2911
001-036_T0_COL_LP_5p_N1__ATGCGATCAGAAGCAC-1	11.0468	-1.37255
001-036_T0_COL_LP_5p_N1__CTGGTCTCATATACGC-1	1.5107	5.41019
001-036_T0_COL_LP_5p_N1__GTAACTGGTAGAAAGG-1	1.80815	4.33362
001-036_T0_COL_LP_5p_N1__TAGCCGGAGCTGAAAT-1	-3.14146	1.37464
001-036_T0_COL_LP_5p_N1__TTCCCAGCAGTTCATG-1	2.04848	4.96115
001-036_T0_COL_LP_5p_N1__GCTTCCAGTGGGTCAA-1	0.913199	3.26713
001-036_T0_COL_LP_5p_N1__TACGGTACACGTAAGG-1	-2.06363	2.6
001-036_T0_COL_LP_5p_N1__TTAGGCATCTAACGGT-1	-0.0998483	3.05495
001-036_T0_COL_LP_5p_N1__TTAGGACAGTTACGGG-1	0.778474	2.86772
001-036_T0_COL_LP_5p_N1__CGCTGGATCACATGCA-1	1.70987	4.66693
001-036_T0_COL_LP_5p_N1__TTCTCCTTCTATGTGG-1	10.9808	-0.465062
001-036_T0_COL_LP_5p_N1__CGGACTGGTCCGAGTC-1	1.94251	2.10828
001-036_T0_COL_LP_5p_N1__GTCCTCATCGCAGGCT-1	5.36787	-6.58055
001-036_T0_COL_LP_5p_N1__AGTGTCAAGTACATGA-1	1.72078	5.27542
001-036_T0_COL_LP_5p_N1__GACGTGCGTATGGTTC-1	10.6855	0.000191953
001-036_T0_COL_LP_5p_N1__AGAGTGGTCGGCATCG-1	2.05199	4.99446
001-036_T0_COL_LP_5p_N1__TACTCATAGTATGACA-1	1.83975	4.21909
001-036_T0_COL_LP_5p_N1__TAGGCATAGAACAACT-1	10.7976	-0.512478
001-036_T0_COL_LP_5p_N1__AGGGATGGTCCGAATT-1	1.99	4.46367
001-036_T0_COL_LP_5p_N1__GTCCTCAGTGAGTGAC-1	1.76986	3.95098
001-036_T0_COL_LP_5p_N1__GTTCATTCATACCATG-1	10.8455	0.770393
001-036_T0_COL_LP_5p_N1__CATCAAGCATGAACCT-1	4.82234	-6.7171
001-036_T0_COL_LP_5p_N1__TCGGGACAGGGTGTTG-1	1.95961	5.08189
001-036_T0_COL_LP_5p_N1__CACACCTCAAGGCTCC-1	11.5479	-0.0484742
001-036_T0_COL_LP_5p_N1__CCTCAGTGTACCCAAT-1	11.0486	-0.808006
001-036_T0_COL_LP_5p_N1__CTCGGAGAGAGCTGGT-1	1.45631	4.5157
001-036_T0_COL_LP_5p_N1__CTTGGCTTCCATGAGT-1	-2.65198	1.11175
001-036_T0_COL_LP_5p_N1__CACATTTTCTAACGGT-1	11.4531	-0.843124
001-036_T0_COL_LP_5p_N1__CGTGTCTAGTGGTAGC-1	1.98055	4.99853
001-036_T0_COL_LP_5p_N1__AGCAGCCTCCGTAGGC-1	1.29547	0.78757
001-036_T0_COL_LP_5p_N1__CTAGTGAAGCAGACTG-1	10.221	1.11465
001-036_T0_COL_LP_5p_N1__CGGACGTTCTTGAGAC-1	3.12543	-1.99608
001-036_T0_COL_LP_5p_N1__TTAGTTCCAATGGACG-1	1.04906	3.73522
001-036_T0_COL_LP_5p_N1__TGCCCTACACGAGAGT-1	2.03359	4.55353
001-036_T0_COL_LP_5p_N1__GGAGCAAGTGATGCCC-1	1.4851	4.3965
001-036_T0_COL_LP_5p_N1__TGACGGCGTAGCGCTC-1	11.423	1.40896
001-036_T0_COL_LP_5p_N1__GCATGTACAAAGCAAT-1	11.1915	0.306748
001-036_T0_COL_LP_5p_N1__AAGTCTGCAAGCTGGA-1	11.9177	-1.14759
001-036_T0_COL_LP_5p_N1__GGACAGATCGCCTGTT-1	1.51849	4.32301
001-036_T0_COL_LP_5p_N1__GGCTCGATCTACGAGT-1	11.3343	1.62427
001-036_T0_COL_LP_5p_N1__GCGCCAATCAGAAATG-1	11.4829	-0.190491
001-036_T0_COL_LP_5p_N1__CCACTACTCGTCTGAA-1	11.0945	0.594426
001-036_T0_COL_LP_5p_N1__GGCCGATGTTAGATGA-1	1.28096	5.39303
001-036_T0_COL_LP_5p_N1__AAACCTGGTAGGGTAC-1	10.9269	0.0699363
001-036_T0_COL_LP_5p_N1__TATGCCCCAATGCCAT-1	11.2437	1.48782
001-036_T0_COL_LP_5p_N1__GTTTCTAAGCGCTCCA-1	10.45	0.620745
001-036_T0_COL_LP_5p_N1__CGTTGGGAGGGTTTCT-1	11.1807	2.01364
001-036_T0_COL_LP_5p_N1__CCACTACCACATCCAA-1	11.5874	-0.271224
001-036_T0_COL_LP_5p_N1__ACTGCTCTCTCATTCA-1	0.714016	3.45935
001-036_T0_COL_LP_5p_N1__CGAGAAGCAGTGGGAT-1	11.5223	2.31792
001-036_T0_COL_LP_5p_N1__TTGAACGCATTAGGCT-1	11.1381	1.30225
001-036_T0_COL_LP_5p_N1__ACTATCTAGATACACA-1	1.63175	4.06441
001-036_T0_COL_LP_5p_N1__GCACATAAGAGCTGGT-1	10.8801	1.69957
001-036_T0_COL_LP_5p_N1__ACGGAGAGTACAGTTC-1	10.7453	1.72709
001-036_T0_COL_LP_5p_N1__CTAAGACTCGGATGGA-1	11.5949	2.25025
001-036_T0_COL_LP_5p_N1__CGTTCTGGTACATCCA-1	11.1852	0.176778
001-036_T0_COL_LP_5p_N1__CCCTCCTCAGATAATG-1	10.7502	-0.874952
001-036_T0_COL_LP_5p_N1__CGAATGTAGCTAAACA-1	5.24768	-7.82975
001-036_T0_COL_LP_5p_N1__CTCGAAACAGACGCAA-1	12.4418	0.0634814
001-036_T0_COL_LP_5p_N1__TGACTAGCAAACAACA-1	12.4297	-0.403643
001-036_T0_COL_LP_5p_N1__GGACAAGGTTACAGAA-1	11.987	0.694933
001-036_T0_COL_LP_5p_N1__CTGCTGTAGGACCACA-1	11.7739	2.51817
001-036_T0_COL_LP_5p_N1__TACGGGCCAGCCAATT-1	1.88369	4.88213
001-036_T0_COL_LP_5p_N1__GCACATATCGCTGATA-1	11.9673	0.374475
001-036_T0_COL_LP_5p_N1__AGGGTGAGTAGGACAC-1	11.7285	-0.813075
001-036_T0_COL_LP_5p_N1__CCTTTCTGTGCCTGGT-1	11.8943	0.834217
001-036_T0_COL_LP_5p_N1__CCACGGACACGCGAAA-1	11.4172	1.41231
001-036_T0_COL_LP_5p_N1__CGTGAGCGTGTCCTCT-1	10.8023	-1.14316
001-036_T0_COL_LP_5p_N1__TTATGCTGTCTTCTCG-1	-2.45443	1.4198
001-036_T0_COL_LP_5p_N1__AGAATAGGTAAGAGGA-1	12.5027	0.779075
001-036_T0_COL_LP_5p_N1__CTTAGGAAGGGTGTGT-1	11.615	-0.601339
001-036_T0_COL_LP_5p_N1__GGCAATTGTTAAAGTG-1	11.8246	-0.240571
001-036_T0_COL_LP_5p_N1__GGCGACTAGACGACGT-1	11.4451	-0.638799
001-036_T0_COL_LP_5p_N1__AACTTTCTCCGATATG-1	11.7148	2.2126
001-036_T0_COL_LP_5p_N1__CTTTGCGGTTAGTGGG-1	11.8047	-0.424734
001-036_T0_COL_LP_5p_N1__ATCCGAAGTCTCAACA-1	12.1454	1.40847
001-036_T0_COL_LP_5p_N1__TCACAAGGTCATGCAT-1	12.1452	0.254579
001-036_T0_COL_LP_5p_N1__ACAGCCGCACAACGTT-1	11.9155	-0.608504
001-036_T0_COL_LP_5p_N1__CAGAATCGTTCCACAA-1	11.9593	1.80443
001-036_T0_COL_LP_5p_N1__TAAGTGCGTAACGTTC-1	12.2455	-0.343116
001-036_T0_COL_LP_5p_N1__ACGGGTCGTGCCTGTG-1	12.1697	-0.935404
001-036_T0_COL_LP_5p_N1__ATTGGACCAGTTTACG-1	11.6069	0.0581858
001-036_T0_COL_LP_5p_N1__CACCTTGAGCAGACTG-1	12.1885	0.939281
001-036_T0_COL_LP_5p_N1__GATCAGTTCTCTGAGA-1	11.9123	0.101801
001-036_T0_COL_LP_5p_N1__TGACTTTGTCAACTGT-1	11.4392	-0.214356
001-036_T0_COL_LP_5p_N1__GCTTGAACAGATCTGT-1	12.0179	0.816036
001-036_T0_COL_LP_5p_N1__GTCCTCATCGGTGTCG-1	11.8895	1.94005
001-036_T0_COL_LP_5p_N1__TCGAGGCGTATGGTTC-1	12.5527	-0.625884
001-036_T0_COL_LP_5p_N1__CCTTACGGTGTCAATC-1	12.6231	-0.429199
001-036_T0_COL_LP_5p_N1__TGTGGTACACGGACAA-1	0.0934453	6.4583
001-036_T0_COL_LP_5p_N1__GTTTCTATCAACGAAA-1	12.5961	0.594971
001-036_T0_COL_LP_5p_N1__GAACGGAAGCCATCGC-1	12.3042	1.61745
001-036_T0_COL_LP_5p_N1__CGATGGCAGCACGCCT-1	-2.76347	0.209501
001-036_T0_COL_LP_5p_N1__ACAGCTACAGATGGGT-1	12.655	0.460921
001-036_T0_COL_LP_5p_N1__GCATGCGGTCGAGATG-1	12.3599	-0.507614
001-036_T0_COL_LP_5p_N1__GTCCTCATCATGCAAC-1	13.1781	-0.00176833
001-036_T0_COL_LP_5p_N1__ACTGCTCAGTATTGGA-1	12.8898	-0.492555
001-036_T0_COL_LP_5p_N1__GGACATTAGGCGATAC-1	12.157	-0.173894
001-036_T0_COL_LP_5p_N1__ACGCCAGCAATCGGTT-1	13.67	0.950166
001-036_T0_COL_LP_5p_N1__ACGATGTAGGGTTCCC-1	12.2024	0.413258
001-036_T0_COL_LP_5p_N1__TCGTAGAGTAGCGCAA-1	12.1136	0.246227
001-036_T0_COL_LP_5p_N1__TCTGAGACAGTCGATT-1	12.4968	2.5572
001-036_T0_COL_LP_5p_N1__AGCTTGATCGCGGATC-1	13.2577	-0.191293
001-036_T0_COL_LP_5p_N1__CTCATTACATATGAGA-1	12.5029	-0.514686
001-036_T0_COL_LP_5p_N1__CGAGCACGTCGGCACT-1	11.7513	1.16119
001-036_T0_COL_LP_5p_N1__GCAGTTACAGGTTTCA-1	11.5827	0.0207699
001-036_T0_COL_LP_5p_N1__GTTCATTGTGAGGGAG-1	11.9504	1.54161
001-036_T0_COL_LP_5p_N1__GCACTCTGTTGAGGTG-1	12.1756	-0.518387
001-036_T0_COL_LP_5p_N1__TGAGCCGGTAGAAAGG-1	12.1591	1.65572
001-036_T0_COL_LP_5p_N1__GACTGCGTCACTGGGC-1	13.2536	1.03647
001-036_T0_COL_LP_5p_N1__CTAGAGTTCACAGGCC-1	12.7529	2.22795
001-036_T0_COL_LP_5p_N1__AACCATGGTCAGCTAT-1	12.9927	0.753524
001-036_T0_COL_LP_5p_N1__GTGGGTCTCGGTCCGA-1	11.6619	-0.598059
001-036_T0_COL_LP_5p_N1__CTAGCCTGTGCAACTT-1	12.3616	-0.494337
001-036_T0_COL_LP_5p_N1__ACTGATGGTATTCGTG-1	13.8266	1.66141
001-036_T0_COL_LP_5p_N1__AACTCAGAGAAACGAG-1	11.6125	-0.60584
001-036_T0_COL_LP_5p_N1__ACGCAGCAGTGAACGC-1	12.8997	1.4459
001-036_T0_COL_LP_5p_N1__GGGTTGCTCGCCAGCA-1	13.6309	1.19463
001-036_T0_COL_LP_5p_N1__GCAGCCATCGTTTATC-1	13.4842	0.999777
001-036_T0_COL_LP_5p_N1__CTTACCGGTCTAGCCG-1	13.1807	0.306612
001-036_T0_COL_LP_5p_N1__GCATGCGAGCCACTAT-1	13.3578	1.27375
001-036_T0_COL_LP_5p_N1__CAAGTTGGTTTCGCTC-1	12.7974	1.85018
001-036_T0_COL_LP_5p_N1__TGGTTAGTCTGAGGGA-1	12.02	1.32278
001-036_T0_COL_LP_5p_N1__AACACGTTCATCGATG-1	13.9271	0.232375
001-036_T0_COL_LP_5p_N1__GAACCTAAGATCTGCT-1	13.2432	1.09179
001-036_T0_COL_LP_5p_N1__AGGTCCGGTTAGTGGG-1	13.3945	0.781978
001-036_T0_COL_LP_5p_N1__GACTAACCAAGACGTG-1	13.4406	0.894465
001-036_T0_COL_LP_5p_N1__CAAGATCTCGCAAGCC-1	13.9937	0.229044
001-036_T0_COL_LP_5p_N1__GAAGCAGCACAGACAG-1	14.1192	0.201209
001-036_T0_COL_LP_5p_N1__AGCTCCTTCCTGTACC-1	13.6838	0.44551
001-036_T0_COL_LP_5p_N1__ATAACGCCACGCTTTC-1	12.5836	0.702065
001-036_T0_COL_LP_5p_N1__TTAGTTCTCGTTTATC-1	13.3787	0.274139
001-036_T0_COL_LP_5p_N1__ATTTCTGTCTAACCGA-1	13.8104	1.7504
001-036_T0_COL_LP_5p_N1__CGAACATGTAAATGAC-1	13.8049	0.42133
001-036_T0_COL_LP_5p_N1__CTAAGACTCAAACAAG-1	12.6302	0.676898
001-036_T0_COL_LP_5p_N1__CCTTCGAGTCCATGAT-1	14.02	0.790166
001-036_T0_COL_LP_5p_N1__TTGGCAAGTATATGGA-1	13.1898	1.72071
001-036_T0_COL_LP_5p_N1__ATTGGACGTAGAGGAA-1	13.3807	0.391024
001-036_T0_COL_LP_5p_N1__GCTTGAACAATCAGAA-1	13.946	0.797494
001-036_T0_COL_LP_5p_N1__GGACATTTCACCACCT-1	13.9464	0.612404
001-038_T0_COL_LP_5p_N1__AGCTCTCAGTAGCCGA-1	-0.371062	-1.34285
001-038_T0_COL_LP_5p_N1__GGGAATGTCAGCTCGG-1	-3.07448	3.70716
001-038_T0_COL_LP_5p_N1__ACAGCTAGTTCAGGCC-1	-0.804696	-1.32192
001-038_T0_COL_LP_5p_N1__GTCATTTCATGGTCAT-1	-0.685298	-1.0746
001-038_T0_COL_LP_5p_N1__CCTCTGATCAGCCTAA-1	-2.56891	2.55836
001-038_T0_COL_LP_5p_N1__ACAGCTATCAAACGGG-1	-2.21846	2.44987
001-038_T0_COL_LP_5p_N1__ACTTTCAAGATGAGAG-1	-1.74926	-1.50311
001-038_T0_COL_LP_5p_N1__TTTACTGAGTTAGCGG-1	-2.48432	3.49257
001-038_T0_COL_LP_5p_N1__GATTCAGCATCTGGTA-1	-2.24754	2.46082
001-038_T0_COL_LP_5p_N1__GCATGCGGTTAAGATG-1	-2.26884	3.03502
001-038_T0_COL_LP_5p_N1__CATGACATCGCACTCT-1	-2.73085	3.63845
001-038_T0_COL_LP_5p_N1__CTTCTCTGTAAGTGTA-1	-2.63095	2.73026
001-038_T0_COL_LP_5p_N1__GAATAAGGTTCACCTC-1	-1.92339	-1.4169
001-038_T0_COL_LP_5p_N1__GGACATTCATTCACTT-1	-1.24605	-7.59834
001-038_T0_COL_LP_5p_N1__CATCCACCAGCCTATA-1	-1.30085	-7.591
001-038_T0_COL_LP_5p_N1__ACATCAGCAGGTTTCA-1	-1.82303	-1.45183
001-038_T0_COL_LP_5p_N1__CTGCTGTTCAGAAATG-1	-2.14368	2.97562
001-038_T0_COL_LP_5p_N1__ATTGGACTCCGTAGGC-1	-0.641746	3.02518
001-038_T0_COL_LP_5p_N1__GTCTCGTTCCTCAACC-1	-1.74612	-1.36938
001-038_T0_COL_LP_5p_N1__ACACCCTCAAATCCGT-1	-0.160772	1.69812
001-038_T0_COL_LP_5p_N1__ATTACTCCACAGACTT-1	-0.140049	2.2823
001-038_T0_COL_LP_5p_N1__TTTATGCCAGGTCGTC-1	-2.484	1.5529
001-038_T0_COL_LP_5p_N1__GCGAGAATCCAGATCA-1	-3.1139	4.09659
001-038_T0_COL_LP_5p_N1__CTCGTACGTGCACTTA-1	-1.18656	1.91079
001-038_T0_COL_LP_5p_N1__GGACAGATCCAAACTG-1	1.32354	1.50512
001-038_T0_COL_LP_5p_N1__CACATTTCATCTCCCA-1	-1.09827	1.11692
001-038_T0_COL_LP_5p_N1__TTTCCTCTCGGCGGTT-1	-1.83546	-0.750402
001-038_T0_COL_LP_5p_N1__TGGTTAGCAAGGGTCA-1	-2.47628	1.56366
001-038_T0_COL_LP_5p_N1__ACTTTCACATACTCTT-1	-2.465	2.54503
001-038_T0_COL_LP_5p_N1__TCGAGGCGTACATCCA-1	0.979761	1.74383
001-038_T0_COL_LP_5p_N1__GTACTTTCATGCGCAC-1	-1.63931	3.51744
001-038_T0_COL_LP_5p_N1__CCAATCCCACAGGTTT-1	0.430049	-6.00818
001-038_T0_COL_LP_5p_N1__TACTCATGTATATGAG-1	-3.13621	3.0099
001-038_T0_COL_LP_5p_N1__TCAGGTATCTTGAGAC-1	2.08584	1.66254
001-038_T0_COL_LP_5p_N1__TCAACGATCGGTTCGG-1	-2.66612	3.07
001-038_T0_COL_LP_5p_N1__CATATTCAGTACGCGA-1	-2.8619	3.25217
001-038_T0_COL_LP_5p_N1__CGTGAGCTCGTAGGAG-1	-1.72223	1.41929
001-038_T0_COL_LP_5p_N1__AGGTCATGTCTGCCAG-1	-2.32198	3.52976
001-038_T0_COL_LP_5p_N1__CTACACCTCAGTCAGT-1	1.5639	1.81018
001-038_T0_COL_LP_5p_N1__CGAGAAGTCTTGCAAG-1	-1.85872	1.98518
001-038_T0_COL_LP_5p_N1__AGTCTTTGTGTAACGG-1	-1.69959	3.55808
001-038_T0_COL_LP_5p_N1__ACCCACTGTGGTTTCA-1	-0.52693	3.22105
001-038_T0_COL_LP_5p_N1__TAGTGGTAGACAGGCT-1	1.91842	4.8468
001-038_T0_COL_LP_5p_N1__ACGATACGTCTCATCC-1	-2.41419	2.02684
001-038_T0_COL_LP_5p_N1__AACGTTGGTTCTGAAC-1	3.24125	-1.19672
001-038_T0_COL_LP_5p_N1__TACTTACAGACCTTTG-1	-2.85892	3.91645
001-038_T0_COL_LP_5p_N1__ACTGATGAGGCAAAGA-1	0.653281	1.9161
001-038_T0_COL_LP_5p_N1__CTAGCCTCAGTATGCT-1	-2.3193	3.49631
001-038_T0_COL_LP_5p_N1__AGGGTGACATGTCTCC-1	-0.386387	2.28986
001-038_T0_COL_LP_5p_N1__GCTCTGTAGACTAGGC-1	1.13198	2.03295
001-038_T0_COL_LP_5p_N1__TTTATGCGTAGAAAGG-1	-1.83983	2.36701
001-038_T0_COL_LP_5p_N1__TCGGGACGTAAACCTC-1	1.64004	2.17284
001-038_T0_COL_LP_5p_N1__GGCTGGTCAGATGGGT-1	0.624316	3.28259
001-038_T0_COL_LP_5p_N1__ATGGGAGGTACAAGTA-1	1.50069	2.91517
001-038_T0_COL_LP_5p_N1__GTATCTTGTGCATCTA-1	5.54065	-6.93184
001-038_T0_COL_LP_5p_N1__GCAGCCATCGTGTAGT-1	-0.828877	-1.06413
001-038_T0_COL_LP_5p_N1__CGGCTAGTCTGATTCT-1	-2.04963	1.94605
001-038_T0_COL_LP_5p_N1__GGATTACCACCGAATT-1	2.09712	2.85428
001-038_T0_COL_LP_5p_N1__CAGAATCAGTTAGGTA-1	1.11432	3.44605
001-038_T0_COL_LP_5p_N1__CGAACATGTGTGAAAT-1	1.79434	6.13297
001-038_T0_COL_LP_5p_N1__GGACAAGAGAGGTTGC-1	1.39079	3.01499
001-038_T0_COL_LP_5p_N1__AAAGCAAGTAATCGTC-1	0.51711	2.54926
001-038_T0_COL_LP_5p_N1__CTTACCGAGCCACGCT-1	1.88821	2.73349
001-038_T0_COL_LP_5p_N1__TACTTACAGAGTCGGT-1	0.389253	1.94575
001-038_T0_COL_LP_5p_N1__CAAGTTGAGAAGGGTA-1	0.736886	3.28058
001-038_T0_COL_LP_5p_N1__GATGAGGCATCATCCC-1	-2.01572	2.0273
001-038_T0_COL_LP_5p_N1__AAATGCCAGACAGAGA-1	1.45795	2.14054
001-038_T0_COL_LP_5p_N1__TGCGCAGGTATGAAAC-1	0.793283	2.53843
001-038_T0_COL_LP_5p_N1__GCATGCGCAATCTACG-1	1.49828	2.82238
001-038_T0_COL_LP_5p_N1__CTACATTGTACTTCTT-1	3.26542	-1.70318
001-038_T0_COL_LP_5p_N1__GTACGTAGTGTATGGG-1	1.81379	1.15943
001-038_T0_COL_LP_5p_N1__GATCGCGCAATAAGCA-1	3.02264	-1.16282
001-038_T0_COL_LP_5p_N1__TGTGGTAGTCTAGTCA-1	0.0185788	2.87241
001-038_T0_COL_LP_5p_N1__GATGCTAAGTTAACGA-1	1.40762	3.24334
001-038_T0_COL_LP_5p_N1__GAAACTCTCCTTAATC-1	-3.38586	2.42696
001-038_T0_COL_LP_5p_N1__TTTACTGAGGACAGCT-1	1.112	3.67363
001-038_T0_COL_LP_5p_N1__GGCTGGTAGGCTATCT-1	1.68221	5.17504
001-038_T0_COL_LP_5p_N1__GAATAAGCACGGATAG-1	0.940112	3.52158
001-038_T0_COL_LP_5p_N1__TCTCATAAGGCCGAAT-1	1.49454	2.82262
001-038_T0_COL_LP_5p_N1__CGGACTGGTACATCCA-1	5.08339	-6.51664
001-038_T0_COL_LP_5p_N1__TGTGTTTGTTTAGGAA-1	0.800671	1.66215
001-038_T0_COL_LP_5p_N1__ACGATGTCAGCTGCAC-1	5.38309	-6.46723
001-038_T0_COL_LP_5p_N1__TGCGCAGTCGCCAAAT-1	0.367707	3.20342
001-038_T0_COL_LP_5p_N1__CCCTCCTGTGTATGGG-1	-0.30388	3.07638
001-038_T0_COL_LP_5p_N1__AACACGTAGCTCCCAG-1	0.991931	2.4404
001-038_T0_COL_LP_5p_N1__TACACGAAGTGGCACA-1	0.858501	2.81705
001-038_T0_COL_LP_5p_N1__TTGAACGTCCAGTATG-1	1.09739	3.26185
001-038_T0_COL_LP_5p_N1__GTTCTCGCACGAGAGT-1	5.28818	-6.08445
001-038_T0_COL_LP_5p_N1__TGCCCATGTATAATGG-1	1.62384	6.18741
001-038_T0_COL_LP_5p_N1__TGGCCAGAGCAGGCTA-1	-2.82989	3.02991
001-038_T0_COL_LP_5p_N1__TGAAAGAGTAGTGAAT-1	5.86931	-6.37593
001-038_T0_COL_LP_5p_N1__CGGGTCATCTCTGAGA-1	-2.82954	3.60806
001-038_T0_COL_LP_5p_N1__TACTTACAGGTAGCTG-1	1.57508	6.42229
001-038_T0_COL_LP_5p_N1__TTTGGTTCACATCTTT-1	-2.05427	4.28789
001-038_T0_COL_LP_5p_N1__TGAGCATGTTGATTGC-1	3.61248	-2.62539
001-038_T0_COL_LP_5p_N1__GTGTGCGGTCTTTCAT-1	-3.05028	2.74794
001-038_T0_COL_LP_5p_N1__CCTTTCTGTAGGACAC-1	0.952214	3.68619
001-038_T0_COL_LP_5p_N1__TCGAGGCCAAAGGAAG-1	1.55292	6.39736
001-038_T0_COL_LP_5p_N1__AGACGTTGTCTAGCGC-1	0.60062	3.5031
001-038_T0_COL_LP_5p_N1__GAACCTAGTTACCAGT-1	-2.60059	1.63328
001-038_T0_COL_LP_5p_N1__GGTATTGGTACAGTTC-1	1.1348	3.7155
001-038_T0_COL_LP_5p_N1__ACGTCAATCTTAGAGC-1	1.53668	6.48763
001-038_T0_COL_LP_5p_N1__ACATCAGGTGTGAATA-1	1.4574	6.41135
001-038_T0_COL_LP_5p_N1__GCGAGAACAATGAAAC-1	-2.77369	3.08223
001-038_T0_COL_LP_5p_N1__TCACAAGTCTGTTTGT-1	1.90101	5.83447
001-038_T0_COL_LP_5p_N1__CGGACTGGTGCTAGCC-1	-0.517586	3.20372
001-038_T0_COL_LP_5p_N1__GAACCTAGTCAAGCGA-1	9.8392	-0.0631655
001-038_T0_COL_LP_5p_N1__TCGCGTTGTGCGCTTG-1	-2.19335	3.44138
001-038_T0_COL_LP_5p_N1__CTAGCCTGTATCTGCA-1	1.77787	6.09842
001-038_T0_COL_LP_5p_N1__GTACTCCCAGCTGTGC-1	0.00735589	3.29098
001-038_T0_COL_LP_5p_N1__AACACGTCACGAAACG-1	2.03499	5.7966
001-038_T0_COL_LP_5p_N1__ACGGCCAGTCTGCAAT-1	1.5801	6.45703
001-038_T0_COL_LP_5p_N1__GGAACTTCACAGCCCA-1	1.14023	4.17012
001-038_T0_COL_LP_5p_N1__GGCCGATGTCTGATCA-1	1.52658	6.34297
001-038_T0_COL_LP_5p_N1__TACGGTACATGATCCA-1	1.51692	3.77969
001-038_T0_COL_LP_5p_N1__CACACTCGTCACAAGG-1	1.61527	5.7415
001-038_T0_COL_LP_5p_N1__AACACGTGTTTAGCTG-1	11.352	-0.357908
001-038_T0_COL_LP_5p_N1__GAACCTATCAACGGCC-1	1.60465	6.34362
001-038_T0_COL_LP_5p_N1__ACGCCGACACTAAGTC-1	11.526	-0.854187
001-038_T0_COL_LP_5p_N1__TATGCCCCATTGCGGC-1	0.378665	2.676
001-038_T0_COL_LP_5p_N1__CATCAGAAGGACCACA-1	11.422	-0.451203
001-038_T0_COL_LP_5p_N1__ACTTTCAAGCGGCTTC-1	1.15335	5.09916
001-038_T0_COL_LP_5p_N1__GTCGGGTAGATGCGAC-1	-2.70961	3.21969
001-038_T0_COL_LP_5p_N1__ATTTCTGTCCGTTGCT-1	1.62251	6.38597
001-038_T0_COL_LP_5p_N1__GCGGGTTGTACCGAGA-1	1.56437	6.47616
001-038_T0_COL_LP_5p_N1__AGACGTTCATGGGAAC-1	-2.48834	3.5825
001-038_T0_COL_LP_5p_N1__ACGATGTCAGCTATTG-1	12.182	-0.89269
001-038_T0_COL_LP_5p_N1__CTGCGGAAGAGTTGGC-1	-2.27541	1.49582
001-038_T0_COL_LP_5p_N1__CACAGGCAGCCAGGAT-1	-2.87291	1.50361
001-038_T0_COL_LP_5p_N1__GGTGAAGTCTTCGAGA-1	1.80632	6.17736
001-038_T0_COL_LP_5p_N1__GAACCTAAGTGAACGC-1	-0.132869	2.13615
001-038_T0_COL_LP_5p_N1__AAAGATGCACATCTTT-1	1.79641	5.6129
001-038_T0_COL_LP_5p_N1__GAACGGAGTTGGTGGA-1	2.05994	4.86415
001-038_T0_COL_LP_5p_N1__TCAGCAAGTTGGTAAA-1	1.90734	5.24761
001-038_T0_COL_LP_5p_N1__AATCCAGTCTGTCCGT-1	0.594143	3.06435
001-038_T0_COL_LP_5p_N1__GCACTCTGTGGCCCTA-1	0.602612	3.12216
001-038_T0_COL_LP_5p_N1__GGACAAGCAAACTGTC-1	-2.43622	1.85032
001-038_T0_COL_LP_5p_N1__CCTTCCCGTCTTCAAG-1	0.559453	3.92474
001-038_T0_COL_LP_5p_N1__TATCAGGTCGGTTAAC-1	-2.68311	2.42153
001-038_T0_COL_LP_5p_N1__CGCTATCCAAACTGCT-1	10.9919	1.92123
001-038_T0_COL_LP_5p_N1__CAAGATCCATCCGCGA-1	1.51138	6.42314
001-038_T0_COL_LP_5p_N1__TCACAAGCAGCGTCCA-1	1.38708	6.44277
001-038_T0_COL_LP_5p_N1__GTCGGGTGTCGCGGTT-1	-2.5702	3.65269
001-038_T0_COL_LP_5p_N1__AGACGTTTCCTGTACC-1	1.16764	4.46865
001-038_T0_COL_LP_5p_N1__CAGCCGAGTGACAAAT-1	11.3199	0.379948
001-038_T0_COL_LP_5p_N1__ACCTTTATCTCTGTCG-1	1.5153	4.08734
001-038_T0_COL_LP_5p_N1__CAAGTTGGTGCCTGGT-1	1.22866	3.70938
001-038_T0_COL_LP_5p_N1__GGGCATCCAGGCTCAC-1	10.1661	1.213
001-038_T0_COL_LP_5p_N1__CTCTAATAGAGCAATT-1	1.58324	5.91865
001-038_T0_COL_LP_5p_N1__AGTTGGTCAAGGCTCC-1	11.2723	0.0864809
001-038_T0_COL_LP_5p_N1__AACTCCCCATTAGCCA-1	1.79525	4.50549
001-038_T0_COL_LP_5p_N1__GGAAAGCAGCACGCCT-1	1.47534	6.14226
001-038_T0_COL_LP_5p_N1__ATGAGGGGTTCTGTTT-1	10.7761	1.33655
001-038_T0_COL_LP_5p_N1__GCTTGAATCTCCCTGA-1	10.5796	-1.01373
001-038_T0_COL_LP_5p_N1__GATGCTATCCTCAACC-1	11.9511	0.0678028
001-038_T0_COL_LP_5p_N1__TAAGTGCAGACCTAGG-1	11.1257	-2.60417
001-038_T0_COL_LP_5p_N1__GGCGACTTCTACTCAT-1	11.0175	0.58499
001-038_T0_COL_LP_5p_N1__TGGGAAGTCTATCCCG-1	10.7601	1.64487
001-038_T0_COL_LP_5p_N1__GATCTAGCACGTTGGC-1	1.51151	6.38391
001-038_T0_COL_LP_5p_N1__ATCTGCCGTGGTAACG-1	-2.51368	1.80709
001-038_T0_COL_LP_5p_N1__CCATTCGCAGTAACGG-1	1.95481	4.94262
001-038_T0_COL_LP_5p_N1__ACAGCCGCAAGAGTCG-1	1.55092	6.40533
001-038_T0_COL_LP_5p_N1__TGAGCATGTCTTGATG-1	11.8222	-0.711653
001-038_T0_COL_LP_5p_N1__CTACACCTCACGAAGG-1	11.1735	-0.824851
001-038_T0_COL_LP_5p_N1__CAGATCAGTTACCAGT-1	1.67151	6.10662
001-038_T0_COL_LP_5p_N1__ACGGCCATCGCCATAA-1	11.3962	-0.9198
001-038_T0_COL_LP_5p_N1__GACCTGGGTGAGCGAT-1	0.797121	3.92081
001-038_T0_COL_LP_5p_N1__ACTGTCCCAATAAGCA-1	1.65367	6.32792
001-038_T0_COL_LP_5p_N1__CGTTGGGCACGTCTCT-1	11.246	-1.38356
001-038_T0_COL_LP_5p_N1__CCTACACGTACCTACA-1	1.06258	6.23922
001-038_T0_COL_LP_5p_N1__GTCCTCATCGGCGGTT-1	5.48612	-6.81295
001-038_T0_COL_LP_5p_N1__TTTCCTCGTATAGGTA-1	-2.72028	2.71501
001-038_T0_COL_LP_5p_N1__ATCTGCCGTCACCTAA-1	12.0045	-0.72001
001-038_T0_COL_LP_5p_N1__TTGGAACGTACGAAAT-1	1.95053	4.49025
001-038_T0_COL_LP_5p_N1__AGATCTGCATCACGAT-1	5.4446	-6.92634
001-038_T0_COL_LP_5p_N1__CGCTTCAGTTGGTGGA-1	10.9041	0.0309982
001-038_T0_COL_LP_5p_N1__ATGAGGGTCTGTGCAA-1	10.7093	1.87724
001-038_T0_COL_LP_5p_N1__GCTTGAACATAGGATA-1	11.3466	-0.586717
001-038_T0_COL_LP_5p_N1__AAGCCGCCAGCTCCGA-1	1.23594	3.77065
001-038_T0_COL_LP_5p_N1__CTCACACTCACGGTTA-1	1.42055	3.80451
001-038_T0_COL_LP_5p_N1__TATCAGGAGTAGCCGA-1	1.32327	3.93211
001-038_T0_COL_LP_5p_N1__CATCCACCACATCTTT-1	1.54254	6.41329
001-038_T0_COL_LP_5p_N1__TCTCATACACTGAAGG-1	1.1846	3.75653
001-038_T0_COL_LP_5p_N1__ATAGACCCACCTCGGA-1	11.5624	0.555795
001-038_T0_COL_LP_5p_N1__CCACGGAGTAGCGCTC-1	1.0879	3.61199
001-038_T0_COL_LP_5p_N1__CGGGTCATCGTAGGTT-1	-2.90981	3.06271
001-038_T0_COL_LP_5p_N1__GGAAAGCCAAGTTGTC-1	1.49841	6.35271
001-038_T0_COL_LP_5p_N1__TGACAACCAAACCTAC-1	11.4945	1.59691
001-038_T0_COL_LP_5p_N1__CGTCTACTCCAAACAC-1	11.9415	-0.81879
001-038_T0_COL_LP_5p_N1__ACGAGGATCGGAAATA-1	1.33632	6.32689
001-038_T0_COL_LP_5p_N1__ACGGGTCGTTGACGTT-1	11.7642	-0.200067
001-038_T0_COL_LP_5p_N1__CTGTTTACAGCCACCA-1	11.4868	-0.949416
001-038_T0_COL_LP_5p_N1__GACGCGTGTCGTCTTC-1	10.8729	1.74084
001-038_T0_COL_LP_5p_N1__AGGGATGCACGGTAGA-1	12.0506	-0.79292
001-038_T0_COL_LP_5p_N1__GGACAGAGTCTTCGTC-1	2.13969	4.78521
001-038_T0_COL_LP_5p_N1__GTACTCCTCGTGGTCG-1	12.0917	-0.195092
001-038_T0_COL_LP_5p_N1__TTCTACATCTGCTTGC-1	11.0997	1.98272
001-038_T0_COL_LP_5p_N1__CATCGAAGTCTCCCTA-1	1.58868	4.19172
001-038_T0_COL_LP_5p_N1__TGCACCTTCGCGTTTC-1	11.3703	-1.22361
001-038_T0_COL_LP_5p_N1__GAACATCAGGAATGGA-1	11.8306	-0.958755
001-038_T0_COL_LP_5p_N1__AACTTTCGTTCTCATT-1	11.7749	1.64164
001-038_T0_COL_LP_5p_N1__AACTCTTAGGGTTTCT-1	11.7741	1.48781
001-038_T0_COL_LP_5p_N1__CCACTACGTATAATGG-1	11.8862	-0.820405
001-038_T0_COL_LP_5p_N1__AGCGTCGTCCCTCAGT-1	1.62781	3.81841
001-038_T0_COL_LP_5p_N1__TACGGGCTCCGCGTTT-1	1.50826	6.35264
001-038_T0_COL_LP_5p_N1__AGGGTGAGTTATCACG-1	12.1547	0.993604
001-038_T0_COL_LP_5p_N1__AACCGCGCAGGGTACA-1	12.2285	0.16709
001-038_T0_COL_LP_5p_N1__ACTTGTTCATTCCTGC-1	12.1367	0.00808018
001-038_T0_COL_LP_5p_N1__CCATTCGGTTGATTCG-1	12.3346	0.0287083
001-038_T0_COL_LP_5p_N1__GCGGGTTAGTGTTTGC-1	11.4277	1.4667
001-038_T0_COL_LP_5p_N1__GATGAAAAGCCGGTAA-1	1.45876	6.28411
001-038_T0_COL_LP_5p_N1__GTACTCCGTACTCTCC-1	11.6124	1.40175
001-038_T0_COL_LP_5p_N1__CACATAGGTATATGAG-1	11.8735	-0.894333
001-038_T0_COL_LP_5p_N1__CTCGGGAGTGAGTGAC-1	11.6404	-0.902108
001-038_T0_COL_LP_5p_N1__GCTCCTAGTATGCTTG-1	11.5701	-0.908081
001-038_T0_COL_LP_5p_N1__GTCAAGTAGAACAATC-1	11.7212	0.833354
001-038_T0_COL_LP_5p_N1__GGACATTTCTATCCTA-1	11.6246	0.836364
001-038_T0_COL_LP_5p_N1__CCTTTCTCAAGGTTTC-1	12.3397	0.804269
001-038_T0_COL_LP_5p_N1__GATCGATGTCAGAGGT-1	12.762	-0.10996
001-038_T0_COL_LP_5p_N1__TTGACTTCATTGTGCA-1	12.0007	0.827424
001-038_T0_COL_LP_5p_N1__TGACAACCAATCGAAA-1	11.969	-0.087883
001-038_T0_COL_LP_5p_N1__GTTACAGAGACTAGAT-1	12.2389	0.0434894
001-038_T0_COL_LP_5p_N1__TTCTCCTCAGGAATCG-1	12.6489	1.79618
001-038_T0_COL_LP_5p_N1__CAGCGACGTTGTACAC-1	12.1727	1.44856
001-038_T0_COL_LP_5p_N1__GCAGTTATCGTCACGG-1	11.4314	-0.946629
001-038_T0_COL_LP_5p_N1__GTTTCTAGTACCGGCT-1	12.9416	-0.186427
001-038_T0_COL_LP_5p_N1__CGTCCATCAGCATGAG-1	11.9959	0.641016
001-038_T0_COL_LP_5p_N1__CAGATCATCCTCAATT-1	11.6882	2.00535
001-038_T0_COL_LP_5p_N1__AGATCTGTCAGGTTCA-1	11.7862	1.04355
001-038_T0_COL_LP_5p_N1__TGACAACTCGGAAACG-1	11.6342	0.927625
001-038_T0_COL_LP_5p_N1__ACCGTAAGTAGCTCCG-1	12.2458	1.11664
001-038_T0_COL_LP_5p_N1__TTTGTCATCTCGCTTG-1	11.8914	-0.502075
001-038_T0_COL_LP_5p_N1__AACTGGTCACAGGCCT-1	11.195	-0.746997
001-038_T0_COL_LP_5p_N1__GTGCATATCACCACCT-1	12.2344	-0.185042
001-038_T0_COL_LP_5p_N1__GTACTCCAGGCATGGT-1	12.0855	-0.645623
001-038_T0_COL_LP_5p_N1__TATCTCACATCGATTG-1	11.5222	-2.20056
001-038_T0_COL_LP_5p_N1__CACAAACGTCGACTAT-1	13.4006	0.468839
001-038_T0_COL_LP_5p_N1__CTACACCGTCGAGTTT-1	12.9963	0.427833
001-038_T0_COL_LP_5p_N1__CACCACTAGTTTCCTT-1	12.1466	0.888827
001-038_T0_COL_LP_5p_N1__AGTAGTCGTCAATGTC-1	12.519	0.768252
001-038_T0_COL_LP_5p_N1__TGCTGCTGTCCGAAGA-1	12.1042	0.253666
001-038_T0_COL_LP_5p_N1__CCACCTACAACCGCCA-1	13.7438	0.0887639
001-038_T0_COL_LP_5p_N1__CATCAGAGTCGCGAAA-1	12.7979	1.53818
001-038_T0_COL_LP_5p_N1__CACACTCGTCATTAGC-1	12.3477	0.718797
001-038_T0_COL_LP_5p_N1__GCTGGGTAGGGCTTCC-1	11.4374	1.77355
001-038_T0_COL_LP_5p_N1__GACGCGTTCGTGGTCG-1	13.0313	1.51346
001-038_T0_COL_LP_5p_N1__ACGATACTCTGTTGAG-1	13.1568	0.530781
001-038_T0_COL_LP_5p_N1__GAAACTCGTCACCTAA-1	12.1271	1.46627
001-038_T0_COL_LP_5p_N1__TACTCATCAAAGGTGC-1	12.8168	0.954666
001-038_T0_COL_LP_5p_N1__GCAGTTATCTTATCTG-1	12.6615	-0.207859
001-038_T0_COL_LP_5p_N1__TCGTAGATCCCTCTTT-1	13.7032	0.224467
001-038_T0_COL_LP_5p_N1__CCAATCCAGCCAGTTT-1	12.5501	0.204701
001-038_T0_COL_LP_5p_N1__GCAGCCAAGTTACGGG-1	12.6489	0.671836
001-038_T0_COL_LP_5p_N1__TACACGAAGCGTTCCG-1	13.9701	0.498449
001-038_T0_COL_LP_5p_N1__TTCTCAAAGGCCCGTT-1	12.3275	-0.225238
001-038_T0_COL_LP_5p_N1__GGAATAAGTCGTCTTC-1	12.3354	0.571084
001-038_T0_COL_LP_5p_N1__TGTTCCGGTTCAGGCC-1	12.8884	0.433538
001-038_T0_COL_LP_5p_N1__CTGAAACGTGGTGTAG-1	14.1859	0.717657
001-038_T0_COL_LP_5p_N1__GTCGTAAAGGAATTAC-1	12.2828	-0.0231961
001-038_T0_COL_LP_5p_N1__ACACCGGTCTTGTTTG-1	13.6703	0.712741
001-038_T0_COL_LP_5p_N1__GGAATAAAGTCCCACG-1	12.4414	0.60946
001-038_T0_COL_LP_5p_N1__TCAGCTCAGCCACGCT-1	14.4238	0.572731
001-038_T0_COL_LP_5p_N1__AGTCTTTTCCCAACGG-1	13.4644	0.287398
001-038_T0_COL_LP_5p_N1__CCCATACCACACCGCA-1	12.5805	0.643169
001-038_T0_COL_LP_5p_N1__TGACTTTGTGGCAAAC-1	12.5614	0.640999
001-038_T0_COL_LP_5p_N1__GACTAACAGCTCCTCT-1	13.8555	0.652856
001-038_T0_COL_LP_5p_N1__GCAAACTCACAGAGGT-1	12.515	0.417055
001-038_T0_COL_LP_5p_N1__TGTGTTTGTTCAACCA-1	13.0883	0.362466
001-038_T0_COL_LP_5p_N1__AGCATACAGCCAGGAT-1	13.0273	0.536529
001-038_T0_COL_LP_5p_N1__CGGAGTCTCAGCTGGC-1	12.8904	0.417002
001-038_T0_COL_LP_5p_N1__ATAAGAGGTCGAGTTT-1	13.8941	1.43328
001-038_T0_COL_LP_5p_N1__TTCTACACATTGGTAC-1	12.6216	0.130033
001-038_T0_COL_LP_5p_N1__GACGTTATCAGTTGAC-1	12.1933	0.167515
001-038_T0_COL_LP_5p_N1__AGCCTAACAAGGTTTC-1	13.5408	0.520958
001-038_T0_COL_LP_5p_N1__CTCATTACAAGTTCTG-1	13.2528	1.77556
001-038_T0_COL_LP_5p_N1__GGGAATGTCCAAAGTC-1	12.9447	0.243642
001-038_T0_COL_LP_5p_N1__AACTCCCCAGCCAATT-1	12.6755	0.833434
001-038_T0_COL_LP_5p_N1__TCTATTGTCGGTTCGG-1	13.5199	1.55239
001-038_T0_COL_LP_5p_N1__AAGTCTGAGGAGTTGC-1	12.327	0.588603
001-038_T0_COL_LP_5p_N1__GCAGCCAGTCGAGATG-1	14.6258	1.14732
001-038_T0_COL_LP_5p_N1__ATTGGACTCTATGTGG-1	13.091	1.1515
003-006_R_COL_LP_5p_N1__CATTATCGTTCCCGAG-1	0.152604	-7.70948
003-006_R_COL_LP_5p_N1__GTAGTCAGTAAATGTG-1	-3.37326	0.422556
003-006_R_COL_LP_5p_N1__ACTTTCAGTACTTCTT-1	-0.201206	0.379287
003-006_R_COL_LP_5p_N1__TTCCCAGCAGCTGCAC-1	-3.77742	0.717726
003-006_R_COL_LP_5p_N1__GCTCCTAGTATTAGCC-1	-3.31502	0.426772
003-006_R_COL_LP_5p_N1__CAAGGCCCACACCGAC-1	-2.49873	0.665802
003-006_R_COL_LP_5p_N1__CGTCTACGTGTGAATA-1	-3.30534	0.381739
003-006_R_COL_LP_5p_N1__GGCGACTAGCGGATCA-1	-3.02035	0.34165
003-006_R_COL_LP_5p_N1__CTGATCCTCTCTAGGA-1	0.639807	1.55989
003-006_R_COL_LP_5p_N1__AAGGAGCCACTAAGTC-1	-3.46494	0.823178
003-006_R_COL_LP_5p_N1__AAACGGGCATTTGCTT-1	0.498547	-0.822862
003-006_R_COL_LP_5p_N1__AACTCTTCACAGGAGT-1	0.181008	-7.67025
003-006_R_COL_LP_5p_N1__CACACCTGTCTAGCGC-1	1.83961	0.127045
003-006_R_COL_LP_5p_N1__AACCATGTCGGAGCAA-1	0.0588788	0.725783
003-006_R_COL_LP_5p_N1__TGACAACTCCTGCCAT-1	1.59879	0.0304314
003-006_R_COL_LP_5p_N1__CGGCTAGTCCGCTGTT-1	1.73451	0.450916
003-006_R_COL_LP_5p_N1__TTGGCAACAGTAAGAT-1	-2.39916	0.0392259
003-006_R_COL_LP_5p_N1__CTAATGGTCTCCTATA-1	-3.18787	0.35839
003-006_R_COL_LP_5p_N1__TTCTTAGTCCCTTGTG-1	-3.62539	0.607102
003-006_R_COL_LP_5p_N1__GACGTTACAAAGCGGT-1	2.21953	1.15563
003-006_R_COL_LP_5p_N1__ACGCCAGAGCTAAGAT-1	1.82056	0.012224
003-006_R_COL_LP_5p_N1__GACGCGTTCCTAGGGC-1	-1.1837	-0.416051
003-006_R_COL_LP_5p_N1__GTGGGTCAGGCACATG-1	1.78293	-0.106434
003-006_R_COL_LP_5p_N1__TGACGGCGTTACGGAG-1	0.00174913	-7.72017
003-006_R_COL_LP_5p_N1__TGCGCAGCAAATCCGT-1	0.806147	0.957062
003-006_R_COL_LP_5p_N1__TACGGATCAGGAACGT-1	1.20916	2.10563
003-006_R_COL_LP_5p_N1__TTTATGCGTGCTAGCC-1	-0.164369	0.444832
003-006_R_COL_LP_5p_N1__CATCAGAGTTGAGTTC-1	-3.05912	0.165821
003-006_R_COL_LP_5p_N1__ACTGTCCCAAGAGTCG-1	1.80088	0.178131
003-006_R_COL_LP_5p_N1__CGTTAGAGTGAGCGAT-1	0.782295	1.28012
003-006_R_COL_LP_5p_N1__GGGATGACAATCGAAA-1	-1.36165	-0.487074
003-006_R_COL_LP_5p_N1__GGACATTTCCTAGTGA-1	0.676299	0.957035
003-006_R_COL_LP_5p_N1__GATCTAGGTAACGCGA-1	1.66956	0.633413
003-006_R_COL_LP_5p_N1__ACTTGTTAGTTCCACA-1	3.08115	-1.59647
003-006_R_COL_LP_5p_N1__GTGCAGCCATAAGACA-1	-2.73678	0.346252
003-006_R_COL_LP_5p_N1__CCAATCCTCCTTGCCA-1	-0.161347	0.434368
003-006_R_COL_LP_5p_N1__TGTATTCGTTGAACTC-1	-1.9493	0.389507
003-006_R_COL_LP_5p_N1__CTAGAGTGTAAGAGAG-1	-4.21758	1.44888
003-006_R_COL_LP_5p_N1__TGAGCATTCGGCGCTA-1	3.36724	-1.69755
003-006_R_COL_LP_5p_N1__GGTGAAGAGTACATGA-1	0.129724	-0.0156275
003-006_R_COL_LP_5p_N1__AGCTCTCCAAAGGTGC-1	-3.94242	0.942624
003-006_R_COL_LP_5p_N1__GACGGCTGTTAAGTAG-1	-3.43357	0.474612
003-006_R_COL_LP_5p_N1__CGCTGGACATGTCTCC-1	-3.11643	0.467496
003-006_R_COL_LP_5p_N1__CTACACCAGATATGGT-1	-0.0245442	0.0339347
003-006_R_COL_LP_5p_N1__TGGGCGTGTGATAAAC-1	0.907575	-0.0588179
003-006_R_COL_LP_5p_N1__CACAGTATCCCAAGAT-1	0.962429	-0.00740338
003-006_R_COL_LP_5p_N1__ACGGAGAGTGCGATAG-1	1.79388	0.0202646
003-006_R_COL_LP_5p_N1__TTAGTTCGTACGAAAT-1	0.762869	0.0287164
003-006_R_COL_LP_5p_N1__CACAGTACAACACCTA-1	-3.4033	0.525615
003-006_R_COL_LP_5p_N1__CCACTACAGCCGGTAA-1	1.13603	0.425585
003-006_R_COL_LP_5p_N1__CTCGAGGAGTCGAGTG-1	2.21557	1.25824
003-006_R_COL_LP_5p_N1__TACGGGCTCATGTAGC-1	1.83986	-0.137239
003-006_R_COL_LP_5p_N1__CATCCACCAAGGACTG-1	-2.59317	0.0160691
003-006_R_COL_LP_5p_N1__CTCGTCATCAGAGGTG-1	0.922744	1.09687
003-006_R_COL_LP_5p_N1__CAGTAACAGGAGTAGA-1	1.59611	0.485756
003-006_R_COL_LP_5p_N1__AGATTGCCAATGAAAC-1	0.69867	0.0576235
003-006_R_COL_LP_5p_N1__GCATGTACAGGCTCAC-1	1.24898	-0.0908426
003-006_R_COL_LP_5p_N1__AGCATACAGCCACGCT-1	0.811357	0.354391
003-006_R_COL_LP_5p_N1__GCGGGTTAGGTGGGTT-1	-0.844908	0.154294
003-006_R_COL_LP_5p_N1__GTCATTTAGTGGTAGC-1	1.65837	-0.0917746
003-006_R_COL_LP_5p_N1__AACGTTGTCACTCTTA-1	0.10312	-0.106682
003-006_R_COL_LP_5p_N1__GATTCAGCATGGTCTA-1	1.18935	-0.0830442
003-006_R_COL_LP_5p_N1__AAGACCTTCATAACCG-1	-2.22436	-0.128591
003-006_R_COL_LP_5p_N1__TGACGGCTCATGTCTT-1	0.29991	0.0211947
003-006_R_COL_LP_5p_N1__CAACTAGCAATAAGCA-1	0.583115	-0.128283
003-006_R_COL_LP_5p_N1__CAGATCAGTCGCTTCT-1	-0.0816989	0.416822
003-006_R_COL_LP_5p_N1__CGGAGCTTCTTCTGGC-1	1.84198	0.180967
003-006_R_COL_LP_5p_N1__TAGTGGTTCAGCTCTC-1	2.17369	1.26433
003-006_R_COL_LP_5p_N1__GGTGAAGCAAGTACCT-1	-2.85192	1.72312
003-006_R_COL_LP_5p_N1__GCAGCCACAAGTTAAG-1	-0.287168	0.00600421
003-006_R_COL_LP_5p_N1__TGCTACCCACATGGGA-1	0.00991534	0.5225
003-006_R_COL_LP_5p_N1__GTTACAGGTCGAATCT-1	1.24715	0.297097
003-006_R_COL_LP_5p_N1__GCAATCAGTATCGCAT-1	-3.44429	0.494387
003-006_R_COL_LP_5p_N1__CTAACTTGTTTGGGCC-1	0.158098	0.239491
003-006_R_COL_LP_5p_N1__CTGATAGAGCCCAGCT-1	1.10066	-0.0727306
003-006_R_COL_LP_5p_N1__ACTGAACTCAATCACG-1	-3.11536	0.347876
003-006_R_COL_LP_5p_N1__GAATAAGAGCGAAGGG-1	-1.01223	1.02202
003-006_R_COL_LP_5p_N1__AAATGCCTCGGTTCGG-1	1.74397	-0.141844
003-006_R_COL_LP_5p_N1__TCCACACCAATCCAAC-1	1.23505	0.129745
003-006_R_COL_LP_5p_N1__TTCCCAGGTGATAAAC-1	-0.548919	0.781648
003-006_R_COL_LP_5p_N1__TCGCGTTCATGTTGAC-1	-2.50231	-0.167513
003-006_R_COL_LP_5p_N1__CTAGAGTCATGGGAAC-1	1.14848	-0.0246618
003-006_R_COL_LP_5p_N1__ACTGAGTAGCCCAACC-1	-1.6753	-0.192392
003-006_R_COL_LP_5p_N1__CGGCTAGGTGGGTATG-1	-2.00154	-0.274096
003-006_R_COL_LP_5p_N1__ATGGGAGAGAGCAATT-1	0.153257	0.0800706
003-006_R_COL_LP_5p_N1__CTGAAGTCAGTCAGCC-1	-3.57375	1.24402
003-006_R_COL_LP_5p_N1__ATGTGTGGTTCAGTAC-1	1.16794	0.278055
003-006_R_COL_LP_5p_N1__CTAGTGATCACCGGGT-1	0.626859	1.80111
003-006_R_COL_LP_5p_N1__TAGAGCTTCGTTACAG-1	-3.55242	0.519327
003-006_R_COL_LP_5p_N1__GGAAAGCAGGGTGTGT-1	-0.273872	0.379778
003-006_R_COL_LP_5p_N1__AACACGTCATATGAGA-1	0.45538	1.85209
003-006_R_COL_LP_5p_N1__GCTGCGACACATTCGA-1	1.20439	-0.0390193
003-006_R_COL_LP_5p_N1__CGTGTCTGTGTGTGCC-1	-0.616947	0.00842677
003-006_R_COL_LP_5p_N1__CGGAGTCCAGCGTAAG-1	-0.96153	0.600379
003-006_R_COL_LP_5p_N1__TTCTCCTTCTACCAGA-1	-0.0723484	0.883905
003-006_R_COL_LP_5p_N1__ACACCCTGTCTTCTCG-1	0.734946	2.62053
003-006_R_COL_LP_5p_N1__GGGACCTCACACTGCG-1	0.78044	0.170072
003-006_R_COL_LP_5p_N1__ACACCGGTCACAGTAC-1	-2.79828	0.734424
003-006_R_COL_LP_5p_N1__GGTATTGGTGCAGGTA-1	0.913643	0.129149
003-006_R_COL_LP_5p_N1__GTCGGGTGTGTTAAGA-1	1.80373	0.884273
003-006_R_COL_LP_5p_N1__TGACGGCTCTGGTGTA-1	0.0348337	0.703172
003-006_R_COL_LP_5p_N1__CCCAGTTAGATCCCAT-1	-1.62846	0.0796012
003-006_R_COL_LP_5p_N1__CAGCTAAAGAACTGTA-1	11.2064	-1.81163
003-006_R_COL_LP_5p_N1__TTATGCTCACACATGT-1	0.0538131	-7.69826
003-006_R_COL_LP_5p_N1__CAGCGACGTTTACTCT-1	-3.44043	0.495125
003-006_R_COL_LP_5p_N1__CCTCTGAAGGGAACGG-1	-3.41825	0.348649
003-006_R_COL_LP_5p_N1__CTACATTCACGGTGTC-1	0.617587	0.376131
003-006_R_COL_LP_5p_N1__AGAATAGGTAGGGACT-1	11.1476	-1.57061
003-006_R_COL_LP_5p_N1__CTTACCGTCACATACG-1	-1.71968	-0.0697269
003-006_R_COL_LP_5p_N1__CAAGGCCGTGGCTCCA-1	2.77285	4.23505
003-006_R_COL_LP_5p_N1__CTCACACGTGTTCTTT-1	10.9017	1.10923
003-006_R_COL_LP_5p_N1__CACCACTGTCCGTCAG-1	0.0356835	0.276957
003-006_R_COL_LP_5p_N1__CTCAGAAAGGACGAAA-1	-2.32411	-0.00018132
003-006_R_COL_LP_5p_N1__GTAACTGAGAGCTGCA-1	11.1198	-0.355566
003-006_R_COL_LP_5p_N1__AGCGTATCAATCGAAA-1	0.841966	0.695187
003-006_R_COL_LP_5p_N1__GATTCAGCAAGAGGCT-1	0.72921	2.85371
003-006_R_COL_LP_5p_N1__TCTCTAAAGTGGAGAA-1	-1.24124	-0.0762895
003-006_R_COL_LP_5p_N1__ATCGAGTAGATATACG-1	-1.03779	-1.04129
003-006_R_COL_LP_5p_N1__CGAACATAGTCGTACT-1	12.0843	0.832086
003-006_R_COL_LP_5p_N1__GGAAAGCAGAGCTGGT-1	0.559028	-0.0277152
003-006_R_COL_LP_5p_N1__CTCACACCACGGATAG-1	11.3944	0.0212172
003-006_R_COL_LP_5p_N1__CTCGTCAGTGATAAAC-1	-2.05638	-0.255509
003-006_R_COL_LP_5p_N1__TGCGTGGCAATGGAGC-1	-2.6112	0.118282
003-006_R_COL_LP_5p_N1__GTCACAAAGTGGTAAT-1	0.842854	-6.48797
003-006_R_COL_LP_5p_N1__CCTTACGTCCCATTAT-1	1.19464	0.137424
003-006_R_COL_LP_5p_N1__TCGGTAACAATGTAAG-1	0.0732142	1.19615
003-006_R_COL_LP_5p_N1__ACACTGAGTCGCATAT-1	11.2961	-1.91119
003-006_R_COL_LP_5p_N1__TCTCATATCCAAGTAC-1	-2.85321	0.305586
003-006_R_COL_LP_5p_N1__GCAAACTGTCTTTCAT-1	-2.83019	0.0455866
003-006_R_COL_LP_5p_N1__GTTAAGCGTTCGCTAA-1	0.953105	0.383526
003-006_R_COL_LP_5p_N1__GTGCTTCAGCCAGTTT-1	-2.14669	-0.294454
003-006_R_COL_LP_5p_N1__CTCGTCAGTAATAGCA-1	-3.06203	0.329948
003-006_R_COL_LP_5p_N1__TAGGCATAGGTGCTAG-1	0.461717	0.789993
003-006_R_COL_LP_5p_N1__ACGATACTCCATTCTA-1	-1.91845	-0.297121
003-006_R_COL_LP_5p_N1__GCGCAACTCGCGTAGC-1	-0.68088	0.374494
003-006_R_COL_LP_5p_N1__TTATGCTGTTGGTGGA-1	0.147337	-0.0925224
003-006_R_COL_LP_5p_N1__ATAACGCGTCTAGTCA-1	1.36048	0.353459
003-006_R_COL_LP_5p_N1__GTTACAGGTACCGCTG-1	10.9569	1.87826
003-006_R_COL_LP_5p_N1__TGATTTCTCTACCTGC-1	10.8797	2.11017
003-006_R_COL_LP_5p_N1__CTAACTTTCGTCCAGG-1	11.6548	1.50008
003-006_R_COL_LP_5p_N1__CGTAGGCAGCAACGGT-1	-2.69494	0.261631
003-006_R_COL_LP_5p_N1__TCGCGTTCAAAGCGGT-1	-2.01297	-0.200405
003-006_R_COL_LP_5p_N1__GTAGTCACATCCCATC-1	-0.713478	-0.0617449
003-006_R_COL_LP_5p_N1__CGGAGTCCACGGTGTC-1	-0.225852	-0.00889108
003-006_R_COL_LP_5p_N1__CTTGGCTTCACGAAGG-1	11.835	0.944853
003-006_R_COL_LP_5p_N1__GTGCAGCCACCGGAAA-1	11.0556	0.745891
003-006_R_COL_LP_5p_N1__TGACAACCATACGCCG-1	-3.81355	0.627951
003-006_R_COL_LP_5p_N1__GCGCAACGTGATGTGG-1	1.09196	-0.152443
003-006_R_COL_LP_5p_N1__CCCATACCAGCTGTTA-1	-3.44148	1.12604
003-006_R_COL_LP_5p_N1__CTAGCCTTCGCGGATC-1	11.358	2.03416
003-006_R_COL_LP_5p_N1__TGCCAAAGTACAGACG-1	-2.15434	0.272382
003-006_R_COL_LP_5p_N1__TTGCGTCGTCCAAGTT-1	10.9727	1.97922
003-006_R_COL_LP_5p_N1__ATCATCTAGTAGGCCA-1	-0.672659	-0.614493
003-006_R_COL_LP_5p_N1__ACTGAGTGTTCCCGAG-1	11.5252	1.35596
003-006_R_COL_LP_5p_N1__CTAACTTGTTTGACTG-1	0.286999	-0.0833751
003-006_R_COL_LP_5p_N1__TTATGCTAGTGTTGAA-1	11.9246	0.0114417
003-006_R_COL_LP_5p_N1__GTGAAGGCATGCGCAC-1	11.8855	1.65792
003-006_R_COL_LP_5p_N1__CTACATTTCGGCCGAT-1	11.7545	1.94042
003-006_R_COL_LP_5p_N1__TCATTACAGTATCTCG-1	11.9864	0.794903
003-006_R_COL_LP_5p_N1__AAAGATGCATTGAGCT-1	10.932	2.05282
003-006_R_COL_LP_5p_N1__GTCACAATCAGTTTGG-1	0.990659	0.818831
003-006_R_COL_LP_5p_N1__CAACCTCAGTTGCAGG-1	11.6409	1.11961
003-006_R_COL_LP_5p_N1__AAATGCCAGTAGCGGT-1	10.7381	1.72759
003-006_R_COL_LP_5p_N1__ACATACGTCTTTACGT-1	11.3179	1.78762
003-006_R_COL_LP_5p_N1__GGCTGGTAGGACACCA-1	0.727219	-0.00543524
003-006_R_COL_LP_5p_N1__TGGGAAGGTCTACCTC-1	11.8985	2.30989
003-006_R_COL_LP_5p_N1__CATTATCCATCCGTGG-1	12.2683	1.54409
003-006_R_COL_LP_5p_N1__TCTTCGGAGCCACCTG-1	12.3036	2.14213
003-006_R_COL_LP_5p_N1__TAGACCATCGCATGAT-1	13.5036	1.90233
003-006_R_COL_LP_5p_N1__ACACCAAAGGGATCTG-1	12.6427	2.06563
003-006_R_COL_LP_5p_N1__ATGAGGGGTACAGTTC-1	11.4878	2.11241
003-006_R_COL_LP_5p_N1__AGAGTGGCATACGCTA-1	-2.84176	0.895776
003-006_R_COL_LP_5p_N1__CGTGTAATCCTAGAAC-1	12.8475	-0.0610146
003-006_R_COL_LP_5p_N1__ACGATGTTCGAATCCA-1	12.257	1.62862
003-006_R_COL_LP_5p_N1__TCGCGAGCATCACGTA-1	12.3617	2.17954
003-006_R_COL_LP_5p_N1__GGACAGATCCGAACGC-1	-1.72998	0.459513
003-006_R_COL_LP_5p_N1__TCAGATGTCAGTCCCT-1	11.8486	1.67626
003-006_R_COL_LP_5p_N1__TTTCCTCAGGTCGGAT-1	11.9986	1.00243
003-006_R_COL_LP_5p_N1__GTTAAGCGTCGTCTTC-1	11.7942	1.36995
003-006_R_COL_LP_5p_N1__GTCCTCACAGCTGCAC-1	12.3453	2.19158
003-006_R_COL_LP_5p_N1__TTTGTCAGTCTAACGT-1	-2.83723	0.730838
003-006_R_COL_LP_5p_N1__GGCGTGTCAAGGTTTC-1	12.9102	2.09181
003-006_R_COL_LP_5p_N1__CCTTACGTCGGTCCGA-1	12.9437	1.48642
003-006_R_COL_LP_5p_N1__ATAGACCAGTCAAGCG-1	14.1637	1.35769
003-006_R_COL_LP_5p_N1__TTCTCCTTCTATCGCC-1	13.4975	0.951193
003-006_R_COL_LP_5p_N1__AGGCCGTCATCCTTGC-1	13.2274	0.86962
003-006_R_COL_LP_5p_N1__CGTTGGGCATGAGCGA-1	13.276	0.54421
003-006_R_COL_LP_5p_N1__AACCGCGCACGCGAAA-1	14.3149	1.22549
003-006_R_COL_LP_5p_N1__GGGTTGCCAGACGTAG-1	13.2451	1.99057
003-006_R_COL_LP_5p_N1__ACACCGGTCGCACTCT-1	11.8679	0.653991
003-006_R_COL_LP_5p_N1__CCGGTAGCATCGATTG-1	12.3124	1.63995
003-006_R_COL_LP_5p_N1__GTTACAGAGCGATATA-1	11.5947	1.46663
003-006_R_COL_LP_5p_N1__ATTGGTGGTGGTCTCG-1	10.9297	1.60791
003-006_R_COL_LP_5p_N1__CTCGAAAGTGTTGAGG-1	13.2306	0.940357
003-006_R_COL_LP_5p_N1__CTCAGAATCTCTTGAT-1	12.9951	1.6032
003-006_R_COL_LP_5p_N1__AGTAGTCCAGTCTTCC-1	14.9059	1.48326
003-006_R_COL_LP_5p_N1__ACGATGTTCTCGTATT-1	12.8457	1.61402
003-006_R_COL_LP_5p_N1__CTAGCCTCATTCTCAT-1	14.1028	1.61987
003-006_R_COL_LP_5p_N1__AGCGTCGTCACGCATA-1	13.5314	1.14355
003-006_R_COL_LP_5p_N1__TGAGAGGAGTGTTTGC-1	13.6038	1.98806
003-006_R_COL_LP_5p_N1__AGGCCGTTCCTCCTAG-1	13.7764	0.67998
003-006_R_COL_LP_5p_N1__ATCCACCTCAGCGACC-1	14.2775	1.31968
003-006_R_COL_LP_5p_N1__ACCGTAAGTTGTCTTT-1	13.2958	1.53323
003-006_R_COL_LP_5p_N1__TTGACTTGTGTTTGTG-1	13.8537	1.54865
003-006_R_COL_LP_5p_N1__ACGGAGACAGTATCTG-1	13.8541	1.37574
003-007_R_COL_LP_5p_N1__AGGGATGGTCACCTAA-1	-2.21837	-1.42615
003-007_R_COL_LP_5p_N1__TGAGCATGTAGGACAC-1	-1.04229	-1.23534
003-007_R_COL_LP_5p_N1__TCAGCAAGTTCGTGAT-1	1.10371	0.415133
003-007_R_COL_LP_5p_N1__ATCCGAACAGGCTGAA-1	-2.97536	0.217384
003-007_R_COL_LP_5p_N1__AGCGTATTCCTGTACC-1	-3.09274	0.84204
003-007_R_COL_LP_5p_N1__TATCAGGCATGGTCAT-1	0.540621	-1.3864
003-007_R_COL_LP_5p_N1__ATGGGAGAGGTGCACA-1	0.232584	-7.60099
003-007_R_COL_LP_5p_N1__AGAGCTTAGGCTCAGA-1	0.1764	0.229824
003-007_R_COL_LP_5p_N1__GTGCATATCTCTTATG-1	1.73172	0.638014
003-007_R_COL_LP_5p_N1__CGGCTAGGTCAAACTC-1	2.12494	-0.545108
003-007_R_COL_LP_5p_N1__TGGCTGGAGAGTCTGG-1	-3.89828	0.820732
003-007_R_COL_LP_5p_N1__GTCACGGAGGCATGGT-1	-3.45556	0.855962
003-007_R_COL_LP_5p_N1__GACTACACAGACGCCT-1	1.69468	1.67498
003-007_R_COL_LP_5p_N1__ATAAGAGGTACCGGCT-1	0.300576	-7.36711
003-007_R_COL_LP_5p_N1__CCTTCGACAATAACGA-1	1.89426	0.606565
003-007_R_COL_LP_5p_N1__GCACTCTAGTGAAGAG-1	-2.1617	-0.266585
003-007_R_COL_LP_5p_N1__GGGAGATAGTGGGCTA-1	1.89474	0.915845
003-007_R_COL_LP_5p_N1__GACACGCCATGAACCT-1	0.29531	-7.563
003-007_R_COL_LP_5p_N1__GCGCAGTGTTGGGACA-1	-0.0333339	-7.61472
003-007_R_COL_LP_5p_N1__GCATGATCAGCGTCCA-1	3.21755	-1.83225
003-007_R_COL_LP_5p_N1__CCTATTAGTATTAGCC-1	1.09553	0.721243
003-007_R_COL_LP_5p_N1__GTAACTGTCCTATGTT-1	1.88519	-0.00613201
003-007_R_COL_LP_5p_N1__TACGGATAGGAGTACC-1	0.14173	-7.58471
003-007_R_COL_LP_5p_N1__CGGTTAAGTCCGTGAC-1	1.03707	0.443993
003-007_R_COL_LP_5p_N1__ACATCAGCACTGCCAG-1	-1.33779	0.438095
003-007_R_COL_LP_5p_N1__CTGGTCTCAGCATACT-1	1.70922	0.922916
003-007_R_COL_LP_5p_N1__TGCTACCTCGGATGGA-1	-2.68777	0.141325
003-007_R_COL_LP_5p_N1__TCTGGAAGTAAATACG-1	0.76605	0.461249
003-007_R_COL_LP_5p_N1__CGAGCCAAGGAGTACC-1	-0.514343	2.08577
003-007_R_COL_LP_5p_N1__TGACAACAGCTAAGAT-1	1.61206	0.464067
003-007_R_COL_LP_5p_N1__CGGCTAGCACATTTCT-1	1.62804	0.549335
003-007_R_COL_LP_5p_N1__TAGGCATCATCCTTGC-1	1.50976	1.82291
003-007_R_COL_LP_5p_N1__CTCTGGTAGCATGGCA-1	-3.30431	1.26143
003-007_R_COL_LP_5p_N1__GGGAATGTCAGCGACC-1	1.0121	0.242535
003-007_R_COL_LP_5p_N1__ATTATCCCAATGTTGC-1	1.90723	0.168907
003-007_R_COL_LP_5p_N1__CAGTCCTCAGCATACT-1	-0.0257484	-7.54522
003-007_R_COL_LP_5p_N1__ACTTACTCAGCTGTGC-1	0.457237	-7.20091
003-007_R_COL_LP_5p_N1__CCCTCCTGTTAGATGA-1	-2.74436	0.817345
003-007_R_COL_LP_5p_N1__TCTTTCCCAATCACAC-1	1.44263	0.297284
003-007_R_COL_LP_5p_N1__CTCAGAATCACGAAGG-1	-3.06599	1.08748
003-007_R_COL_LP_5p_N1__AGAATAGGTTCTGTTT-1	-0.710857	0.590246
003-007_R_COL_LP_5p_N1__CCATGTCCAACGATCT-1	0.142583	-7.63864
003-007_R_COL_LP_5p_N1__GCTCCTAAGTGATCGG-1	1.4387	0.878759
003-007_R_COL_LP_5p_N1__CAGGTGCTCTCTTATG-1	1.17264	0.0705842
003-007_R_COL_LP_5p_N1__ACTGAACTCTTGTACT-1	0.70578	0.545354
003-007_R_COL_LP_5p_N1__GAGCAGACAATGGAAT-1	1.38735	0.269672
003-007_R_COL_LP_5p_N1__ACGATACTCATTTGGG-1	1.35638	0.677553
003-007_R_COL_LP_5p_N1__CTGCTGTAGGATTCGG-1	0.532136	0.309654
003-007_R_COL_LP_5p_N1__AGAGTGGTCCCGGATG-1	0.915026	0.116266
003-007_R_COL_LP_5p_N1__GTCACGGTCAGCTGGC-1	0.300424	0.59794
003-007_R_COL_LP_5p_N1__GGAAAGCCATTCCTGC-1	1.73644	0.432843
003-007_R_COL_LP_5p_N1__GCATGCGCACGCTTTC-1	0.92417	0.458879
003-007_R_COL_LP_5p_N1__GTATTCTAGCCACGCT-1	2.23359	1.22841
003-007_R_COL_LP_5p_N1__CCGGGATTCGAGCCCA-1	-2.7499	0.59573
003-007_R_COL_LP_5p_N1__TTTGGTTAGCTGCGAA-1	1.18948	0.0565722
003-007_R_COL_LP_5p_N1__ACTTTCACACTGCCAG-1	0.848608	0.16845
003-007_R_COL_LP_5p_N1__GACCTGGCATAGAAAC-1	-0.00388678	-7.6496
003-007_R_COL_LP_5p_N1__CAGTCCTCAAGTACCT-1	1.96462	-0.131458
003-007_R_COL_LP_5p_N1__AAATGCCCATGAACCT-1	2.28737	-0.433182
003-007_R_COL_LP_5p_N1__CGATCGGAGGACATTA-1	0.401211	1.22255
003-007_R_COL_LP_5p_N1__AGCTCTCGTGGTCTCG-1	0.765072	0.962364
003-007_R_COL_LP_5p_N1__GGATTACAGCACCGCT-1	1.79072	0.177129
003-007_R_COL_LP_5p_N1__CATCAAGAGCCACTAT-1	1.45571	0.34076
003-007_R_COL_LP_5p_N1__GCAGTTACACGTCTCT-1	0.932356	0.0990909
003-007_R_COL_LP_5p_N1__ACGATGTAGATCTGCT-1	-3.5227	1.3104
003-007_R_COL_LP_5p_N1__ATAGACCGTCTCTTAT-1	0.185013	0.695817
003-007_R_COL_LP_5p_N1__TGAGCCGGTTAGAACA-1	0.754774	0.27107
003-007_R_COL_LP_5p_N1__CCTATTATCCTTAATC-1	1.44005	0.64503
003-007_R_COL_LP_5p_N1__GGAACTTTCAGAGGTG-1	1.09368	0.803196
003-007_R_COL_LP_5p_N1__AGAGTGGTCAGTCAGT-1	1.37936	0.0865376
003-007_R_COL_LP_5p_N1__ACGGCCATCTATCCCG-1	1.19596	0.368715
003-007_R_COL_LP_5p_N1__GTTCGGGGTGCCTGGT-1	1.03743	0.305141
003-007_R_COL_LP_5p_N1__CAGGTGCCAACTGGCC-1	0.185218	0.381258
003-007_R_COL_LP_5p_N1__TAAGCGTGTATAAACG-1	1.68362	0.653368
003-007_R_COL_LP_5p_N1__TTGTAGGCAGATCCAT-1	1.92445	0.439086
003-007_R_COL_LP_5p_N1__GCTTGAACACATAACC-1	0.99958	0.572841
003-007_R_COL_LP_5p_N1__CGGACGTAGTGTTGAA-1	0.640546	0.237498
003-007_R_COL_LP_5p_N1__CGCTTCAGTCCAAGTT-1	0.193296	0.72146
003-007_R_COL_LP_5p_N1__TAGTGGTGTGCTCTTC-1	0.6209	0.559425
003-007_R_COL_LP_5p_N1__TGACAACGTGTCCTCT-1	1.55792	1.99906
003-007_R_COL_LP_5p_N1__CCCTCCTTCGGCATCG-1	-0.33027	0.904904
003-007_R_COL_LP_5p_N1__TTCCCAGGTGGTCTCG-1	-0.687782	0.907566
003-007_R_COL_LP_5p_N1__TCATTTGAGTATGACA-1	0.398187	-7.18548
003-007_R_COL_LP_5p_N1__CTCTGGTCATAACCTG-1	1.00332	0.348439
003-007_R_COL_LP_5p_N1__ATTGGTGCACTGTGTA-1	1.06016	0.190136
003-007_R_COL_LP_5p_N1__GACGTGCGTACATCCA-1	-0.0760477	0.335612
003-007_R_COL_LP_5p_N1__ACGCCGAAGCGCTTAT-1	0.0446247	-7.55072
003-007_R_COL_LP_5p_N1__TCGTAGAAGGATCGCA-1	1.74549	0.946142
003-007_R_COL_LP_5p_N1__TCTTTCCAGCGTGTCC-1	-0.0124317	0.545776
003-007_R_COL_LP_5p_N1__AAGCCGCAGTGCGATG-1	0.628175	0.632656
003-007_R_COL_LP_5p_N1__CTCGTCAGTCTTTCAT-1	0.871449	0.958625
003-007_R_COL_LP_5p_N1__GGAACTTCATACTACG-1	0.588593	0.0685888
003-007_R_COL_LP_5p_N1__GCTTCCAAGTACTTGC-1	-0.279205	0.708073
003-007_R_COL_LP_5p_N1__TCAGGATTCCTCGCAT-1	0.624775	0.250255
003-007_R_COL_LP_5p_N1__ATAACGCAGCCATCGC-1	3.81066	-3.13601
003-007_R_COL_LP_5p_N1__CACAGGCGTTACGGAG-1	1.69001	0.804985
003-007_R_COL_LP_5p_N1__CTGTTTACATTTCAGG-1	3.61995	-2.7372
003-007_R_COL_LP_5p_N1__TCGTAGACACCTATCC-1	2.10783	0.403922
003-007_R_COL_LP_5p_N1__CGTCTACCATGGGACA-1	1.56057	0.5376
003-007_R_COL_LP_5p_N1__ACACTGAAGACTAGGC-1	2.03491	1.05456
003-007_R_COL_LP_5p_N1__CACAGGCCACTCTGTC-1	0.999445	0.233224
003-007_R_COL_LP_5p_N1__GACTGCGTCAAACAAG-1	-1.91454	-0.507071
003-007_R_COL_LP_5p_N1__CCGTACTTCATGCAAC-1	1.9353	0.568544
003-007_R_COL_LP_5p_N1__AGCATACCAAGTTGTC-1	1.75081	-0.111566
003-007_R_COL_LP_5p_N1__CGAACATCAACTGCGC-1	1.60776	0.396753
003-007_R_COL_LP_5p_N1__CATTCGCTCGTCTGAA-1	2.0099	0.377148
003-007_R_COL_LP_5p_N1__ATTGGACAGCCGGTAA-1	1.62944	1.2781
003-007_R_COL_LP_5p_N1__GTCGTAAGTATAGGTA-1	-4.65913	1.55869
003-007_R_COL_LP_5p_N1__ACAGCCGGTTGGACCC-1	-2.65099	-0.24291
003-007_R_COL_LP_5p_N1__TTCCCAGCATCGGGTC-1	1.4224	-0.0735503
003-007_R_COL_LP_5p_N1__CGATCGGTCAACGGGA-1	1.47113	0.786013
003-007_R_COL_LP_5p_N1__GTCGTAATCACATACG-1	1.0088	0.382704
003-007_R_COL_LP_5p_N1__AAGTCTGCAGCCAGAA-1	1.81174	0.411868
003-007_R_COL_LP_5p_N1__GATCTAGTCTTATCTG-1	1.40902	1.15848
003-007_R_COL_LP_5p_N1__CTTACCGCAATCAGAA-1	1.39323	0.827324
003-007_R_COL_LP_5p_N1__CCTACCACACCTGGTG-1	0.497991	1.95688
003-007_R_COL_LP_5p_N1__GCGAGAAAGCTCCCAG-1	1.70814	0.569728
003-007_R_COL_LP_5p_N1__AGGTCATGTCGCTTCT-1	1.32536	0.811301
003-007_R_COL_LP_5p_N1__GAACCTAAGTGCCATT-1	1.98234	0.702939
003-007_R_COL_LP_5p_N1__GATCGCGCATACGCTA-1	1.67605	0.816146
003-007_R_COL_LP_5p_N1__ACTTACTCAGGCGATA-1	1.47574	0.590076
003-007_R_COL_LP_5p_N1__AGAATAGGTCACACGC-1	-2.44773	-0.0189891
003-007_R_COL_LP_5p_N1__GTATTCTGTTGTCGCG-1	1.69191	0.711779
003-007_R_COL_LP_5p_N1__TGTGTTTCACTGCCAG-1	-3.0254	1.22471
003-007_R_COL_LP_5p_N1__AAGACCTTCCTTTCGG-1	-0.0999884	0.494523
003-007_R_COL_LP_5p_N1__GCGCAACCATGTTGAC-1	-0.890637	0.453799
003-007_R_COL_LP_5p_N1__GCGGGTTAGATGTGGC-1	1.24854	0.347737
003-007_R_COL_LP_5p_N1__TTTGCGCAGCGTAATA-1	0.776435	-0.0762626
003-007_R_COL_LP_5p_N1__AGGTCATTCAAGATCC-1	1.36592	0.416376
003-007_R_COL_LP_5p_N1__TTAGGCAGTGACGCCT-1	1.81534	0.502275
003-007_R_COL_LP_5p_N1__GCCTCTATCTTCCTTC-1	1.56696	0.499593
003-007_R_COL_LP_5p_N1__CGCTGGACAGCAGTTT-1	1.26512	0.490073
003-007_R_COL_LP_5p_N1__CACATTTGTTTGTTTC-1	0.37976	-0.0574407
003-007_R_COL_LP_5p_N1__CTCGTACTCCCTTGTG-1	1.11338	1.50008
003-007_R_COL_LP_5p_N1__CCATTCGGTAGGACAC-1	0.350401	0.390221
003-007_R_COL_LP_5p_N1__CGCTTCACACAACTGT-1	1.41846	0.429812
003-007_R_COL_LP_5p_N1__GCTCCTAGTTACGCGC-1	3.06945	-1.84632
003-007_R_COL_LP_5p_N1__GCTTGAATCGTCTGAA-1	-3.66044	0.651429
003-007_R_COL_LP_5p_N1__CGATGGCGTAACGTTC-1	-3.46346	0.996222
003-007_R_COL_LP_5p_N1__AACTTTCAGGGTTCCC-1	0.373568	0.423357
003-007_R_COL_LP_5p_N1__CACCTTGCAGAAGCAC-1	-1.99229	0.177316
003-007_R_COL_LP_5p_N1__CAGAGAGGTTGTCGCG-1	0.375169	0.738528
003-007_R_COL_LP_5p_N1__TTAGGACTCGTAGATC-1	1.93693	0.418825
003-007_R_COL_LP_5p_N1__GATGAGGCATCATCCC-1	11.2039	-1.88904
003-007_R_COL_LP_5p_N1__AGATCTGGTCTAGTGT-1	0.963513	-0.123171
003-007_R_COL_LP_5p_N1__ACTATCTCATTACGAC-1	1.81325	0.750362
003-007_R_COL_LP_5p_N1__ACGCCAGCAGTCGATT-1	1.26653	0.565441
003-007_R_COL_LP_5p_N1__GACGTGCTCGATAGAA-1	0.637756	1.01827
003-007_R_COL_LP_5p_N1__GTCAAGTAGCTCCTTC-1	-3.60004	0.917777
003-007_R_COL_LP_5p_N1__CCGTGGAAGTGTGAAT-1	2.0494	0.880708
003-007_R_COL_LP_5p_N1__AGGTCCGCAGTATGCT-1	1.58076	0.415246
003-007_R_COL_LP_5p_N1__GGTGTTAAGACCCACC-1	1.84537	0.61712
003-007_R_COL_LP_5p_N1__TGTGGTACACAGTCGC-1	-3.78686	1.11099
003-007_R_COL_LP_5p_N1__GTAACTGCAGGGAGAG-1	0.102595	0.23235
003-007_R_COL_LP_5p_N1__CATATGGCAAGTTCTG-1	3.28965	-2.10153
003-007_R_COL_LP_5p_N1__TCGGGACAGCTCCTCT-1	-0.606951	0.560007
003-007_R_COL_LP_5p_N1__GATCTAGGTGCTGTAT-1	11.2976	-1.82278
003-007_R_COL_LP_5p_N1__CAGTAACGTAGAGCTG-1	1.50151	1.0085
003-007_R_COL_LP_5p_N1__TCAATCTGTCGAGTTT-1	0.818945	0.158114
003-007_R_COL_LP_5p_N1__GTCATTTAGGTGATTA-1	-2.47796	-0.0350186
003-007_R_COL_LP_5p_N1__AGGGAGTTCCAAACTG-1	1.2428	0.848991
003-007_R_COL_LP_5p_N1__AACTCAGAGCCAGGAT-1	0.702098	0.0752787
003-007_R_COL_LP_5p_N1__GTTCTCGAGGACATTA-1	-1.88761	0.375004
003-007_R_COL_LP_5p_N1__AGTGGGAAGACATAAC-1	0.64124	2.85942
003-007_R_COL_LP_5p_N1__GGACAGACACGGTTTA-1	5.9486	-7.04527
003-007_R_COL_LP_5p_N1__GTCTTCGCATTCCTGC-1	5.85475	-6.99561
003-007_R_COL_LP_5p_N1__GAACCTAAGGGCTCTC-1	0.156285	0.329622
003-007_R_COL_LP_5p_N1__GGAAAGCAGTCTCCTC-1	0.922612	-0.00559319
003-007_R_COL_LP_5p_N1__GTACGTACAATAAGCA-1	1.00295	0.490952
003-007_R_COL_LP_5p_N1__AACTTTCCAGATCGGA-1	-0.117846	0.485383
003-007_R_COL_LP_5p_N1__CGTGTCTGTATAAACG-1	1.6779	0.458461
003-007_R_COL_LP_5p_N1__CAGATCAAGCTGTCTA-1	-3.79267	1.0053
003-007_R_COL_LP_5p_N1__TAAACCGCAATCGGTT-1	1.64019	0.791187
003-007_R_COL_LP_5p_N1__GTGCAGCCACGAAAGC-1	-2.98617	0.974763
003-007_R_COL_LP_5p_N1__CGACTTCCAGTAAGCG-1	1.30346	1.44354
003-007_R_COL_LP_5p_N1__AAATGCCTCATAAAGG-1	3.69923	-3.02568
003-007_R_COL_LP_5p_N1__TAGTGGTGTTGTGGCC-1	1.27027	0.0116103
003-007_R_COL_LP_5p_N1__ATCATCTAGTTCCACA-1	1.91628	0.75693
003-007_R_COL_LP_5p_N1__TGACTTTAGCCATCGC-1	5.80798	-6.79555
003-007_R_COL_LP_5p_N1__CACTCCACACTAAGTC-1	-2.22399	0.801675
003-007_R_COL_LP_5p_N1__GGACGTCGTTGGACCC-1	-2.63433	1.38517
003-007_R_COL_LP_5p_N1__GTCTCGTCAATGAAAC-1	0.269332	-7.25046
003-007_R_COL_LP_5p_N1__TCAACGAGTACGACCC-1	1.99886	-0.0953631
003-007_R_COL_LP_5p_N1__GCTGCGACAGAGCCAA-1	0.794137	0.130157
003-007_R_COL_LP_5p_N1__CATTATCCACGAAATA-1	2.94958	-1.82006
003-007_R_COL_LP_5p_N1__GAATAAGGTCCGAAGA-1	1.21913	0.677763
003-007_R_COL_LP_5p_N1__CAGATCAGTCTAACGT-1	0.108747	-0.0639102
003-007_R_COL_LP_5p_N1__TGACGGCGTTCATGGT-1	0.816585	-0.0601816
003-007_R_COL_LP_5p_N1__AGTGTCAAGGATTCGG-1	0.523197	-0.0790616
003-007_R_COL_LP_5p_N1__GACGTGCAGGCAGTCA-1	3.53369	-2.83796
003-007_R_COL_LP_5p_N1__AGCGGTCGTCAGTGGA-1	1.18445	0.562119
003-007_R_COL_LP_5p_N1__TTATGCTAGTGTGGCA-1	1.14771	1.0582
003-007_R_COL_LP_5p_N1__TGTGTTTTCCGAACGC-1	6.04594	-6.72702
003-007_R_COL_LP_5p_N1__TTTGGTTCACATAACC-1	-2.46549	0.786261
003-007_R_COL_LP_5p_N1__TCAACGAGTAACGTTC-1	-0.499766	1.05017
003-007_R_COL_LP_5p_N1__AGGGTGACACAAGACG-1	-0.359626	0.77448
003-007_R_COL_LP_5p_N1__GTTCTCGTCCCTCTTT-1	1.55578	0.0269229
003-007_R_COL_LP_5p_N1__GGTGCGTAGTGGAGAA-1	1.79217	0.382169
003-007_R_COL_LP_5p_N1__CGCTATCGTAAGTTCC-1	-3.17625	1.12511
003-007_R_COL_LP_5p_N1__TGCCCATTCAAGGTAA-1	1.43787	0.659806
003-007_R_COL_LP_5p_N1__CCCTCCTTCGCGTTTC-1	2.85071	-2.60051
003-007_R_COL_LP_5p_N1__CCTTCCCCAAGTTGTC-1	2.01147	0.0525724
003-007_R_COL_LP_5p_N1__ACTGTCCAGAATGTTG-1	1.08134	3.17286
003-007_R_COL_LP_5p_N1__CAAGAAAGTCCGAAGA-1	-0.853546	0.5833
003-007_R_COL_LP_5p_N1__GGCGTGTTCCTGCAGG-1	1.3495	0.151028
003-007_R_COL_LP_5p_N1__AACTTTCGTTATTCTC-1	11.2776	-1.26922
003-007_R_COL_LP_5p_N1__AGAGCTTCAAATCCGT-1	0.66393	1.66601
003-007_R_COL_LP_5p_N1__CCTTTCTAGCAATATG-1	2.05059	0.638614
003-007_R_COL_LP_5p_N1__AGCCTAAAGGAGTTGC-1	0.587779	-0.0411864
003-007_R_COL_LP_5p_N1__GATCAGTGTACGAAAT-1	2.05635	-0.0012246
003-007_R_COL_LP_5p_N1__GCGCCAAAGCGATATA-1	1.55138	0.786002
003-007_R_COL_LP_5p_N1__TGAAAGACACGAAAGC-1	0.905451	2.76018
003-007_R_COL_LP_5p_N1__CGAGAAGCAAAGTCAA-1	0.868498	0.263658
003-007_R_COL_LP_5p_N1__TCAGCAAAGACAAAGG-1	0.519998	-7.00382
003-007_R_COL_LP_5p_N1__CGGACGTAGCTTATCG-1	0.902277	0.417866
003-007_R_COL_LP_5p_N1__TTCGGTCGTCCAACTA-1	11.2643	0.0285559
003-007_R_COL_LP_5p_N1__CAGCGACGTAGCGTGA-1	11.3381	-1.61264
003-007_R_COL_LP_5p_N1__GGCCGATGTGCTGTAT-1	1.43899	0.640142
003-007_R_COL_LP_5p_N1__AACTTTCGTTCCGGCA-1	-1.62344	-0.803934
003-007_R_COL_LP_5p_N1__TCACGAATCTCCAGGG-1	1.9678	0.105867
003-007_R_COL_LP_5p_N1__TGGTTAGGTATAGTAG-1	11.2696	-1.44241
003-007_R_COL_LP_5p_N1__CCAGCGACATCGGAAG-1	1.58794	0.759989
003-007_R_COL_LP_5p_N1__GCATGATCATGTAAGA-1	2.85015	-1.60772
003-007_R_COL_LP_5p_N1__CCAATCCCAGTCGATT-1	6.00503	-6.78519
003-007_R_COL_LP_5p_N1__AACTTTCAGTCTCAAC-1	-2.58084	0.810057
003-007_R_COL_LP_5p_N1__GCTCCTATCAACCATG-1	1.55838	0.399363
003-007_R_COL_LP_5p_N1__ACAGCCGCAAGCTGGA-1	11.1244	1.78453
003-007_R_COL_LP_5p_N1__GGGAGATTCACTATTC-1	11.6357	1.68036
003-007_R_COL_LP_5p_N1__TCGCGTTGTCTGCGGT-1	0.542762	1.95801
003-007_R_COL_LP_5p_N1__CATCAAGGTAAGTGGC-1	0.161922	-7.63676
003-007_R_COL_LP_5p_N1__CGTCTACGTCGCGAAA-1	-2.93753	0.605418
003-007_R_COL_LP_5p_N1__GGAGCAAAGGTAGCCA-1	10.9685	0.965873
003-007_R_COL_LP_5p_N1__AGCGGTCTCGTGACAT-1	6.03941	-6.77315
003-007_R_COL_LP_5p_N1__GTGCTTCCAGTTCCCT-1	-2.78539	1.18445
003-007_R_COL_LP_5p_N1__TTAGTTCAGACAAGCC-1	-2.86005	0.679494
003-007_R_COL_LP_5p_N1__TAGCCGGTCTCACATT-1	-1.65069	0.0215315
003-007_R_COL_LP_5p_N1__AGAATAGGTCGGATCC-1	-0.937851	0.606148
003-007_R_COL_LP_5p_N1__CTAAGACTCGTTGCCT-1	0.0642868	0.868865
003-007_R_COL_LP_5p_N1__CGAATGTGTGGCAAAC-1	-3.48371	0.887374
003-007_R_COL_LP_5p_N1__ACTGATGAGGGCATGT-1	3.36016	-2.8959
003-007_R_COL_LP_5p_N1__TCAATCTTCAAACGGG-1	-2.1675	-0.459902
003-007_R_COL_LP_5p_N1__AGGGTGAAGATGAGAG-1	11.1621	-2.50561
003-007_R_COL_LP_5p_N1__CAACCAAGTTTGTGTG-1	11.4286	1.56278
003-007_R_COL_LP_5p_N1__CATGGCGGTACCGCTG-1	2.13779	-0.0202774
003-007_R_COL_LP_5p_N1__ACAGCCGTCTCCAGGG-1	0.572309	2.12683
003-007_R_COL_LP_5p_N1__GCTTGAAGTCAACTGT-1	-3.21189	1.30492
003-007_R_COL_LP_5p_N1__TCAATCTCACGCATCG-1	11.332	-1.01179
003-007_R_COL_LP_5p_N1__CTGAAGTAGTCTCGGC-1	11.0182	1.36005
003-007_R_COL_LP_5p_N1__AGGTCATCAGGTCCAC-1	-2.31073	-0.428264
003-007_R_COL_LP_5p_N1__CCATGTCCAATGACCT-1	-0.477218	0.118628
003-007_R_COL_LP_5p_N1__CACCAGGCATCGTCGG-1	11.0637	1.24992
003-007_R_COL_LP_5p_N1__AAACCTGAGCCAACAG-1	11.152	2.37503
003-007_R_COL_LP_5p_N1__CACACTCTCGTCGTTC-1	0.335328	1.55699
003-007_R_COL_LP_5p_N1__GTCATTTAGATGAGAG-1	-3.06487	0.805228
003-007_R_COL_LP_5p_N1__AGCGTATAGCGGCTTC-1	0.00672275	-7.77799
003-007_R_COL_LP_5p_N1__AGCCTAAGTCTCCCTA-1	11.9284	0.810979
003-007_R_COL_LP_5p_N1__AGAGTGGGTTCCGGCA-1	0.886182	0.765325
003-007_R_COL_LP_5p_N1__CCATTCGCACCGGAAA-1	10.7962	1.01381
003-007_R_COL_LP_5p_N1__GGCAATTTCTTCATGT-1	1.18051	0.409171
003-007_R_COL_LP_5p_N1__GCATGTATCCGGGTGT-1	10.9925	1.35423
003-007_R_COL_LP_5p_N1__GTGCGGTCAAGCCTAT-1	0.382004	0.0228614
003-007_R_COL_LP_5p_N1__ACCCACTGTGGTACAG-1	10.3728	1.1215
003-007_R_COL_LP_5p_N1__TTCTTAGGTTGCTCCT-1	11.0517	1.37655
003-007_R_COL_LP_5p_N1__GAGTCCGCAAAGCAAT-1	10.8868	1.34153
003-007_R_COL_LP_5p_N1__TATGCCCTCTTGCCGT-1	-4.32042	1.74354
003-007_R_COL_LP_5p_N1__AGGTCATGTGATGTCT-1	-3.16098	0.672718
003-007_R_COL_LP_5p_N1__AGTGTCACAGTATCTG-1	10.6065	2.01337
003-007_R_COL_LP_5p_N1__CATGACACAGAGTGTG-1	12.0524	0.171096
003-007_R_COL_LP_5p_N1__CACAGTAGTCTCCATC-1	-2.35346	0.565614
003-007_R_COL_LP_5p_N1__CTGGTCTAGACATAAC-1	0.731011	-0.0662051
003-007_R_COL_LP_5p_N1__GAGTCCGTCACCGTAA-1	11.8683	0.842234
003-007_R_COL_LP_5p_N1__CGTCTACCACGAGGTA-1	10.7815	1.85799
003-007_R_COL_LP_5p_N1__AAACGGGTCCTAGTGA-1	-1.9411	-0.288304
003-007_R_COL_LP_5p_N1__AACTTTCCATTGAGCT-1	-2.09928	0.059099
003-007_R_COL_LP_5p_N1__CTAACTTTCCTGTAGA-1	5.81527	-7.0851
003-007_R_COL_LP_5p_N1__GAAGCAGCACGAAAGC-1	11.2647	1.92434
003-007_R_COL_LP_5p_N1__CAGATCACATCCCATC-1	1.01347	2.30846
003-007_R_COL_LP_5p_N1__GTATTCTGTGCCTGCA-1	-3.03455	0.55013
003-007_R_COL_LP_5p_N1__CTAGAGTTCGAACGGA-1	2.99467	-2.09422
003-007_R_COL_LP_5p_N1__CTCAGAAGTAGAAGGA-1	10.7872	1.72776
003-007_R_COL_LP_5p_N1__TTGAACGAGTGTCCAT-1	11.6379	-0.0453796
003-007_R_COL_LP_5p_N1__TGACTAGAGCGATTCT-1	1.06247	0.709044
003-007_R_COL_LP_5p_N1__GATCTAGGTCGATTGT-1	10.8286	2.04932
003-007_R_COL_LP_5p_N1__GACTGCGAGGCAATTA-1	11.4273	-0.807281
003-007_R_COL_LP_5p_N1__CAGATCATCATGCAAC-1	-2.07389	0.148222
003-007_R_COL_LP_5p_N1__CACAAACGTTCAGACT-1	11.4127	2.00246
003-007_R_COL_LP_5p_N1__CATCGGGTCAAGAAGT-1	11.2481	1.79039
003-007_R_COL_LP_5p_N1__TGGTTAGGTCAAAGAT-1	11.4393	1.19286
003-007_R_COL_LP_5p_N1__GCGAGAAAGGCCCTTG-1	1.26591	-0.0134353
003-007_R_COL_LP_5p_N1__CTCTACGCAGCGATCC-1	-2.84848	1.05506
003-007_R_COL_LP_5p_N1__TGGTTAGGTCTCTTTA-1	0.106398	-7.60413
003-007_R_COL_LP_5p_N1__GAAGCAGCATACGCCG-1	1.2394	0.311783
003-007_R_COL_LP_5p_N1__CTCGGAGGTTTGTGTG-1	-3.80794	0.625176
003-007_R_COL_LP_5p_N1__TTATGCTCACATGACT-1	11.5661	0.14937
003-007_R_COL_LP_5p_N1__CACAAACTCACATACG-1	-3.12337	1.33257
003-007_R_COL_LP_5p_N1__GCTGCGAAGGTGTGGT-1	11.4355	1.61013
003-007_R_COL_LP_5p_N1__GGCAATTTCTGAAAGA-1	-2.36178	0.176143
003-007_R_COL_LP_5p_N1__TGCCCATGTGGTAACG-1	10.9025	0.718839
003-007_R_COL_LP_5p_N1__CCTAGCTCATCGGAAG-1	0.348594	-7.22912
003-007_R_COL_LP_5p_N1__AGCCTAATCCGCGGTA-1	-3.24398	1.03063
003-007_R_COL_LP_5p_N1__AAACCTGCATCCTAGA-1	11.2709	-1.21834
003-007_R_COL_LP_5p_N1__TGGTTAGCAGTTCATG-1	11.4267	2.2997
003-007_R_COL_LP_5p_N1__GGTGCGTTCGGCGGTT-1	11.6445	1.97243
003-007_R_COL_LP_5p_N1__CCTCTGAGTGCGATAG-1	11.4382	1.10877
003-007_R_COL_LP_5p_N1__GAAGCAGCAGCTGTGC-1	-3.08696	0.116191
003-007_R_COL_LP_5p_N1__TCGGGACAGGCTAGCA-1	0.909547	0.51574
003-007_R_COL_LP_5p_N1__AGCTCTCGTTCCAACA-1	12.6026	1.63107
003-007_R_COL_LP_5p_N1__TGCGTGGAGGACAGAA-1	11.4851	0.324719
003-007_R_COL_LP_5p_N1__CCAATCCGTAGGCATG-1	12.2353	1.79541
003-007_R_COL_LP_5p_N1__GCTGCTTTCATTGCCC-1	0.97046	4.17873
003-007_R_COL_LP_5p_N1__AACGTTGTCGCAAGCC-1	0.955219	2.67898
003-007_R_COL_LP_5p_N1__GGCTGGTTCAAACCGT-1	11.1237	1.20184
003-007_R_COL_LP_5p_N1__AGTGGGAAGGGTTCCC-1	10.7554	1.70759
003-007_R_COL_LP_5p_N1__AGCGGTCCATGAAGTA-1	-2.13922	-0.226597
003-007_R_COL_LP_5p_N1__ACACCGGGTTGGTGGA-1	11.0498	1.33389
003-007_R_COL_LP_5p_N1__CTGTGCTTCCAACCAA-1	10.9525	2.13334
003-007_R_COL_LP_5p_N1__CCATTCGCAGCGTCCA-1	12.5415	1.49918
003-007_R_COL_LP_5p_N1__TTAGGCACATCGATGT-1	-3.85269	0.889592
003-007_R_COL_LP_5p_N1__CTAGAGTTCTTCCTTC-1	12.2251	0.614352
003-007_R_COL_LP_5p_N1__CCTCAGTTCGGAAATA-1	11.3115	1.5062
003-007_R_COL_LP_5p_N1__ACGGCCAAGCCACTAT-1	0.987004	3.13312
003-007_R_COL_LP_5p_N1__CGTCAGGCAGGGTATG-1	11.7663	-0.300285
003-007_R_COL_LP_5p_N1__AATCGGTCATCCTAGA-1	11.1699	1.4992
003-007_R_COL_LP_5p_N1__ATCCGAAAGTCTTGCA-1	11.0863	1.10219
003-007_R_COL_LP_5p_N1__ACGGGCTGTTGCTCCT-1	10.8128	2.13973
003-007_R_COL_LP_5p_N1__TTCTACAAGCACACAG-1	11.2338	0.996646
003-007_R_COL_LP_5p_N1__CGTCCATGTCATGCCG-1	11.4511	1.58285
003-007_R_COL_LP_5p_N1__ACTTACTAGACTGTAA-1	12.3927	0.97547
003-007_R_COL_LP_5p_N1__GTGAAGGGTAGCTGCC-1	-0.0118014	-7.67546
003-007_R_COL_LP_5p_N1__GGGTCTGAGGCATGTG-1	11.0239	1.35927
003-007_R_COL_LP_5p_N1__AGTAGTCTCGGAGGTA-1	10.8251	1.21376
003-007_R_COL_LP_5p_N1__GGAGCAATCCTCCTAG-1	12.295	1.70801
003-007_R_COL_LP_5p_N1__CTTAACTCAAGCGATG-1	11.607	1.81623
003-007_R_COL_LP_5p_N1__GTCTCGTAGTTACCCA-1	11.7394	1.57807
003-007_R_COL_LP_5p_N1__ACATACGCAAGTTGTC-1	11.1429	1.49078
003-007_R_COL_LP_5p_N1__CAGCCGAGTTCACGGC-1	11.4259	1.13929
003-007_R_COL_LP_5p_N1__CTACGTCGTCCAGTTA-1	11.0679	1.00773
003-007_R_COL_LP_5p_N1__GTCTCGTAGTTAACGA-1	12.6204	1.24021
003-007_R_COL_LP_5p_N1__GGCCGATAGAAACCGC-1	0.898788	0.544394
003-007_R_COL_LP_5p_N1__GTAACTGGTGTTTGGT-1	11.4786	1.34475
003-007_R_COL_LP_5p_N1__AGGCCACAGAGTCGGT-1	11.5296	1.63221
003-007_R_COL_LP_5p_N1__TTCGGTCCAGTCAGAG-1	11.506	0.918899
003-007_R_COL_LP_5p_N1__CTGATCCGTTAAGACA-1	1.60678	0.636279
003-007_R_COL_LP_5p_N1__GCAGTTACAAAGCAAT-1	11.7781	2.33579
003-007_R_COL_LP_5p_N1__ACATACGGTAATCACC-1	11.7563	2.07877
003-007_R_COL_LP_5p_N1__TCAACGACACCCAGTG-1	11.891	1.69419
003-007_R_COL_LP_5p_N1__ACTGATGCACTGAAGG-1	11.6754	1.3785
003-007_R_COL_LP_5p_N1__ACGATACTCCTCAACC-1	12.0768	-0.45036
003-007_R_COL_LP_5p_N1__TGAAAGAGTCACACGC-1	3.13314	-2.54452
003-007_R_COL_LP_5p_N1__GTTCATTGTGCTAGCC-1	11.2919	-0.683734
003-007_R_COL_LP_5p_N1__TGCCCATTCAGCTCGG-1	12.2869	1.21314
003-007_R_COL_LP_5p_N1__ATTGGTGAGACAGAGA-1	0.50706	0.866987
003-007_R_COL_LP_5p_N1__CATCGAATCTCGAGTA-1	11.1402	-2.66062
003-007_R_COL_LP_5p_N1__TGCCCTATCTTGTCAT-1	11.4711	1.31032
003-007_R_COL_LP_5p_N1__AAGACCTAGGACAGCT-1	11.227	1.93391
003-007_R_COL_LP_5p_N1__AGAGCTTGTTCTCATT-1	10.7556	-0.493503
003-007_R_COL_LP_5p_N1__CCCAGTTGTCTGATTG-1	11.5768	0.734841
003-007_R_COL_LP_5p_N1__TCGTACCAGGAATCGC-1	11.8738	1.90892
003-007_R_COL_LP_5p_N1__CACCACTTCTGGTGTA-1	11.9173	0.883614
003-007_R_COL_LP_5p_N1__AGTGGGACAGACACTT-1	11.9632	2.33514
003-007_R_COL_LP_5p_N1__ACTGTCCAGGTGGGTT-1	12.2682	1.97569
003-007_R_COL_LP_5p_N1__GGATGTTCAGTCAGAG-1	12.407	1.36969
003-007_R_COL_LP_5p_N1__AGGTCCGCATGTAGTC-1	11.6155	1.99564
003-007_R_COL_LP_5p_N1__CTACCCAAGTCCGTAT-1	-2.34822	0.456802
003-007_R_COL_LP_5p_N1__GAATGAAGTAGCGTAG-1	11.8527	1.40504
003-007_R_COL_LP_5p_N1__CCTTTCTGTAGTAGTA-1	11.9767	1.50783
003-007_R_COL_LP_5p_N1__ACAGCTACATATACGC-1	12.3064	2.02588
003-007_R_COL_LP_5p_N1__GCGACCAAGAAAGTGG-1	12.4771	0.783343
003-007_R_COL_LP_5p_N1__GCATGATTCTGTCTAT-1	11.641	1.30598
003-007_R_COL_LP_5p_N1__GTACTCCTCTGATTCT-1	12.0956	1.75555
003-007_R_COL_LP_5p_N1__GCAGTTATCGACGGAA-1	11.8873	2.34544
003-007_R_COL_LP_5p_N1__GCTGCGAGTATCTGCA-1	-2.11485	0.393194
003-007_R_COL_LP_5p_N1__CTTGGCTGTGCCTGCA-1	11.4295	2.29449
003-007_R_COL_LP_5p_N1__TGCACCTTCAAAGACA-1	11.3483	0.605479
003-007_R_COL_LP_5p_N1__TTTGGTTCAGATCGGA-1	11.8902	2.22304
003-007_R_COL_LP_5p_N1__TGAGCATCAAGCTGAG-1	11.2157	0.102955
003-007_R_COL_LP_5p_N1__GGTATTGCACGACTCG-1	11.4239	1.02786
003-007_R_COL_LP_5p_N1__CCTCAGTGTACCTACA-1	11.4734	-2.08458
003-007_R_COL_LP_5p_N1__CTGATCCCAGACAGGT-1	11.8014	1.0553
003-007_R_COL_LP_5p_N1__TAAGAGAAGTTAAGTG-1	12.5561	-0.13487
003-007_R_COL_LP_5p_N1__GCGCAGTAGTAGGTGC-1	12.9793	2.11013
003-007_R_COL_LP_5p_N1__GCCTCTATCTCCAGGG-1	12.6986	1.86623
003-007_R_COL_LP_5p_N1__ACGTCAAGTACCCAAT-1	13.0582	0.034303
003-007_R_COL_LP_5p_N1__AGGTCCGAGCGCTCCA-1	-2.47143	-0.408608
003-007_R_COL_LP_5p_N1__TCATTACCAGCTGGCT-1	11.9987	1.86445
003-007_R_COL_LP_5p_N1__CACTCCACAATGGTCT-1	12.3659	0.720486
003-007_R_COL_LP_5p_N1__GGGTCTGCACGTGAGA-1	12.7076	2.13305
003-007_R_COL_LP_5p_N1__GGACAAGAGTTGTCGT-1	12.4794	2.37647
003-007_R_COL_LP_5p_N1__ACTTGTTAGTGCGTGA-1	12.5355	2.35495
003-007_R_COL_LP_5p_N1__ATCGAGTTCAGTTTGG-1	12.4615	2.13505
003-007_R_COL_LP_5p_N1__AGATCTGGTGTAATGA-1	11.9469	0.848912
003-007_R_COL_LP_5p_N1__CAGCGACTCTCCAACC-1	12.4269	1.19841
003-007_R_COL_LP_5p_N1__GATTCAGGTTACAGAA-1	12.645	-0.0246269
003-007_R_COL_LP_5p_N1__TTCGGTCAGCACCGTC-1	13.1492	1.56734
003-007_R_COL_LP_5p_N1__GTACGTAAGACTACAA-1	11.5355	2.46238
003-007_R_COL_LP_5p_N1__AGAATAGCATAGAAAC-1	11.8556	1.09829
003-007_R_COL_LP_5p_N1__CACCACTCATCATCCC-1	11.6732	1.17158
003-007_R_COL_LP_5p_N1__CGTGAGCCACCGAATT-1	13.189	2.00605
003-007_R_COL_LP_5p_N1__TTATGCTGTACCTACA-1	12.3034	1.87165
003-007_R_COL_LP_5p_N1__GGAACTTGTCTAACGT-1	13.7801	1.35385
003-007_R_COL_LP_5p_N1__GGACAAGAGGGTGTTG-1	13.1338	1.8284
003-007_R_COL_LP_5p_N1__CTAGTGATCTGGCGAC-1	12.695	1.04924
003-007_R_COL_LP_5p_N1__TACAGTGCAGTAAGAT-1	12.8013	2.42254
003-007_R_COL_LP_5p_N1__CGATTGATCATGCTCC-1	11.9496	2.28181
003-007_R_COL_LP_5p_N1__CAGCCGAAGTTACCCA-1	11.9485	1.29657
003-007_R_COL_LP_5p_N1__CTCCTAGGTGGTTTCA-1	-1.8526	0.969733
003-007_R_COL_LP_5p_N1__ACTGCTCCAGCCAGAA-1	12.5959	0.924725
003-007_R_COL_LP_5p_N1__CTCGGGAAGAGTAAGG-1	12.5737	0.257096
003-007_R_COL_LP_5p_N1__TTCCCAGGTAGCGATG-1	11.8833	1.70944
003-007_R_COL_LP_5p_N1__CACCACTAGGCAAAGA-1	12.8945	1.94008
003-007_R_COL_LP_5p_N1__CTCCTAGAGCTAAGAT-1	-2.66295	0.57101
003-007_R_COL_LP_5p_N1__GTACTCCCAGTACACT-1	13.7843	1.73438
003-007_R_COL_LP_5p_N1__TGCGGGTCACGAGGTA-1	11.9419	1.4209
003-007_R_COL_LP_5p_N1__TATGCCCGTCCAGTGC-1	12.2995	2.30764
003-007_R_COL_LP_5p_N1__TTGACTTTCACCCTCA-1	11.9891	1.32941
003-007_R_COL_LP_5p_N1__TGCCCATCAGACAAAT-1	12.2954	2.09465
003-007_R_COL_LP_5p_N1__CTCTGGTAGTACATGA-1	12.9398	1.93492
003-007_R_COL_LP_5p_N1__TTTGTCATCGCAAACT-1	12.3913	0.361242
003-007_R_COL_LP_5p_N1__GTACGTATCACTTCAT-1	12.041	0.935268
003-007_R_COL_LP_5p_N1__CAACCAAGTCCGAATT-1	12.2254	2.48176
003-007_R_COL_LP_5p_N1__ACGGAGAGTCACACGC-1	12.1492	1.67745
003-007_R_COL_LP_5p_N1__AGCCTAACAATAGAGT-1	12.1721	1.5009
003-007_R_COL_LP_5p_N1__ACTATCTGTAAACACA-1	13.7163	1.45045
003-007_R_COL_LP_5p_N1__CATCAGAGTTCCGGCA-1	14.0713	1.16327
003-007_R_COL_LP_5p_N1__GATGAAAAGTCCGTAT-1	11.2341	0.459589
003-007_R_COL_LP_5p_N1__TCTCATACAGCGAACA-1	13.0843	0.717779
003-007_R_COL_LP_5p_N1__GATCAGTCAAGTCTGT-1	13.2643	1.81299
003-007_R_COL_LP_5p_N1__GCTTCCATCCCATTAT-1	12.7827	0.838909
003-007_R_COL_LP_5p_N1__ACCGTAAAGATGAGAG-1	11.4387	1.36157
003-007_R_COL_LP_5p_N1__CATTCGCGTTCCACTC-1	11.7786	0.778297
003-007_R_COL_LP_5p_N1__CCTCAGTCATTCCTCG-1	13.0255	2.11085
003-007_R_COL_LP_5p_N1__TCAGGTATCTTGTACT-1	12.2706	1.2702
003-007_R_COL_LP_5p_N1__CGTGTAACAGGGCATA-1	0.599949	-6.66675
003-007_R_COL_LP_5p_N1__AACTGGTTCCATGAAC-1	12.7922	1.8453
003-007_R_COL_LP_5p_N1__GAAGCAGAGAGTCTGG-1	12.2659	1.53066
003-007_R_COL_LP_5p_N1__TAAGCGTAGGAGTTGC-1	12.7533	1.29744
003-007_R_COL_LP_5p_N1__GGCAATTCACCAACCG-1	13.6629	0.973203
003-007_R_COL_LP_5p_N1__CCTACACAGCATCATC-1	12.9488	0.649299
003-007_R_COL_LP_5p_N1__TACACGAGTTCAACCA-1	12.7365	1.87015
003-007_R_COL_LP_5p_N1__ACATACGGTCAGAGGT-1	13.6751	-0.123333
003-007_R_COL_LP_5p_N1__GCGCCAATCTACTTAC-1	12.4513	1.11253
003-007_R_COL_LP_5p_N1__TGAGAGGCACCGAATT-1	12.8852	2.08124
003-007_R_COL_LP_5p_N1__GTATCTTCAAGTAGTA-1	11.5868	2.11198
003-007_R_COL_LP_5p_N1__CTGATAGGTGACTACT-1	12.6337	2.05885
003-007_R_COL_LP_5p_N1__ACACCGGAGGTGGGTT-1	-2.2997	-0.470574
003-007_R_COL_LP_5p_N1__TATGCCCAGTCTTGCA-1	12.9045	1.25627
003-007_R_COL_LP_5p_N1__ACCCACTGTAGAGGAA-1	11.9717	2.18711
003-007_R_COL_LP_5p_N1__AACGTTGCAGGCAGTA-1	12.9295	0.145097
003-007_R_COL_LP_5p_N1__CGGTTAATCGGCCGAT-1	12.7763	1.8002
003-007_R_COL_LP_5p_N1__CTTAGGAGTAGGACAC-1	12.2847	1.86852
003-007_R_COL_LP_5p_N1__AGCTCTCGTTGTGGAG-1	12.8957	2.52987
003-007_R_COL_LP_5p_N1__TATTACCCAATGGTCT-1	12.6612	2.00812
003-007_R_COL_LP_5p_N1__TAAACCGAGCGTCTAT-1	-3.4952	0.503791
003-007_R_COL_LP_5p_N1__GCAAACTAGTCATCCA-1	13.8827	0.752974
003-007_R_COL_LP_5p_N1__TTGGAACTCCAAGTAC-1	13.1478	2.00141
003-007_R_COL_LP_5p_N1__CTAATGGAGCGCCTTG-1	12.5223	1.69701
003-007_R_COL_LP_5p_N1__CCATGTCTCTTGTATC-1	12.9463	0.336869
003-007_R_COL_LP_5p_N1__ATTTCTGCATAGTAAG-1	12.4706	1.2129
003-007_R_COL_LP_5p_N1__CACTCCATCTTTAGTC-1	12.4717	1.71693
003-007_R_COL_LP_5p_N1__TGCCAAACAGTGGAGT-1	13.1417	1.97347
003-007_R_COL_LP_5p_N1__CTGCGGAGTAAGGATT-1	12.4407	2.31004
003-007_R_COL_LP_5p_N1__GCGCAACCATACAGCT-1	-3.21083	0.64333
003-007_R_COL_LP_5p_N1__AATCGGTTCCAACCAA-1	12.5219	2.06179
003-007_R_COL_LP_5p_N1__GCTGCGACAAGCTGTT-1	13.5452	0.929084
003-007_R_COL_LP_5p_N1__TTCTCAAGTCTCATCC-1	12.7402	2.15324
003-007_R_COL_LP_5p_N1__AGGCCACTCGTTGCCT-1	13.2276	2.09936
003-007_R_COL_LP_5p_N1__AAGCCGCAGACTGTAA-1	11.2539	1.80658
003-007_R_COL_LP_5p_N1__TCAATCTTCATCACCC-1	13.4674	0.893069
003-007_R_COL_LP_5p_N1__CAGGTGCAGATATACG-1	12.1543	0.6865
003-007_R_COL_LP_5p_N1__TGAGCCGCACTCAGGC-1	13.1041	1.39759
003-007_R_COL_LP_5p_N1__ATCCGAATCGGAAATA-1	13.9245	1.62304
003-007_R_COL_LP_5p_N1__GCGGGTTGTAAGAGGA-1	13.2777	1.36316
003-007_R_COL_LP_5p_N1__CAGAGAGCATGTCTCC-1	13.7896	1.64359
003-007_R_COL_LP_5p_N1__CATGGCGGTAAACCTC-1	12.8902	2.25325
003-007_R_COL_LP_5p_N1__TCGGGACAGTAGGTGC-1	12.1669	2.20469
003-007_R_COL_LP_5p_N1__CCTCTGACACAGACTT-1	13.2191	2.08987
003-007_R_COL_LP_5p_N1__CACCTTGTCAAGGTAA-1	12.4128	1.4956
003-007_R_COL_LP_5p_N1__GCATGCGCAAGGGTCA-1	12.8773	0.824458
003-007_R_COL_LP_5p_N1__TCAGATGGTAGTGAAT-1	13.6793	1.16141
003-007_R_COL_LP_5p_N1__AAATGCCTCAGCGATT-1	12.3412	1.30805
003-007_R_COL_LP_5p_N1__CCGGGATCACACCGAC-1	13.9246	1.23691
003-007_R_COL_LP_5p_N1__CCACGGAGTTTGACTG-1	13.614	1.05852
003-007_R_COL_LP_5p_N1__AATCGGTAGATGAGAG-1	13.0717	2.08376
003-007_R_COL_LP_5p_N1__AATCGGTCATGCCACG-1	14.1073	1.0098
003-007_R_COL_LP_5p_N1__GGCGACTGTGAGTATA-1	13.2296	2.19674
003-007_R_COL_LP_5p_N1__CCTCAGTCAGCTCGAC-1	12.2244	1.74963
003-007_R_COL_LP_5p_N1__ACACTGACAGCGTCCA-1	12.163	1.63732
003-007_R_COL_LP_5p_N1__CTAGAGTCAGTACACT-1	12.0496	2.34794
003-007_R_COL_LP_5p_N1__GTATTCTGTGTCCTCT-1	12.8497	1.52853
003-007_R_COL_LP_5p_N1__GTGGGTCCAACAACCT-1	12.8689	0.678872
003-007_R_COL_LP_5p_N1__TTAGGCAAGCCAGTAG-1	14.0137	1.2346
003-007_R_COL_LP_5p_N1__GGTATTGGTCTTTCAT-1	12.8829	1.39253
003-007_R_COL_LP_5p_N1__CAACCAATCGATAGAA-1	12.307	2.00015
003-007_R_COL_LP_5p_N1__GTCAAGTAGTGTTAGA-1	13.2972	0.760945
003-007_R_COL_LP_5p_N1__GCTCCTAGTCGCTTTC-1	12.5372	2.36213
003-007_R_COL_LP_5p_N1__GGAATAAAGCAGCCTC-1	12.5862	2.16445
003-007_R_COL_LP_5p_N1__TCGAGGCAGAAGCCCA-1	13.7506	1.16168
003-007_R_COL_LP_5p_N1__CCATGTCTCATTGCGA-1	13.0608	2.191
003-007_R_COL_LP_5p_N1__CGGGTCATCTGCGGCA-1	11.3124	1.03987
003-007_R_COL_LP_5p_N1__ATTTCTGGTGTAACGG-1	13.4374	2.39306
003-007_R_COL_LP_5p_N1__TCTGAGAGTCTACCTC-1	13.8416	0.298051
003-007_R_COL_LP_5p_N1__CGTGAGCCAATGCCAT-1	13.8218	1.62395
003-007_R_COL_LP_5p_N1__CTCGTACCATCGGACC-1	12.7512	1.63467
003-007_R_COL_LP_5p_N1__TGCTACCTCTCAAGTG-1	11.9723	2.31468
003-007_R_COL_LP_5p_N1__GATCGTAGTACCGAGA-1	12.9933	1.18886
003-007_R_COL_LP_5p_N1__TCCACACCAATCAGAA-1	12.9816	0.908392
003-007_R_COL_LP_5p_N1__ATTGGTGCACGAAAGC-1	13.3203	1.85847
003-007_R_COL_LP_5p_N1__TACGGATGTTATCGGT-1	11.9337	1.24993
003-007_R_COL_LP_5p_N1__CGGACGTCAGTAACGG-1	11.5339	-0.132082
003-007_R_COL_LP_5p_N1__TGTTCCGTCTGATACG-1	11.9971	2.23528
003-007_R_COL_LP_5p_N1__CAGATCACAAGTCTAC-1	11.684	1.95254
003-007_R_COL_LP_5p_N1__TATCAGGAGATATACG-1	12.6329	2.06308
003-007_R_COL_LP_5p_N1__CCGTGGACAGTCGATT-1	12.4957	1.52783
003-007_R_COL_LP_5p_N1__GAAACTCTCACTTATC-1	12.5568	1.17213
003-007_R_COL_LP_5p_N1__TTTACTGAGTATCGAA-1	13.2817	1.74374
003-007_R_COL_LP_5p_N1__CTCATTACACCACGTG-1	13.5152	1.88658
003-007_R_COL_LP_5p_N1__TTAGGCAGTACGCTGC-1	12.172	1.21994
003-007_R_COL_LP_5p_N1__CCTAGCTCACGAGAGT-1	14.2008	0.696032
003-007_R_COL_LP_5p_N1__GTACTCCTCGTTGCCT-1	13.9143	1.43505
003-007_R_COL_LP_5p_N1__CGTCAGGTCTGGCGTG-1	12.1258	1.1253
003-007_R_COL_LP_5p_N1__GAAGCAGGTACAGTGG-1	13.4767	1.79509
003-007_R_COL_LP_5p_N1__TCCACACGTACTCGCG-1	12.9062	1.36394
003-007_R_COL_LP_5p_N1__TTGCGTCCACGCGAAA-1	12.1916	2.26076
003-007_R_COL_LP_5p_N1__CAACCAAAGGGAACGG-1	13.8434	1.30144
003-007_R_COL_LP_5p_N1__GTCAAGTAGGCTAGCA-1	13.5876	1.06852
003-007_R_COL_LP_5p_N1__CAGCGACGTCCGAGTC-1	13.9752	1.29664
003-007_R_COL_LP_5p_N1__ACTGATGAGATAGCAT-1	14.1151	1.48255
003-007_R_COL_LP_5p_N1__ACTTTCATCGCATGGC-1	13.3431	2.17644
003-007_R_COL_LP_5p_N1__GAACGGAAGGTGGGTT-1	13.5338	1.51052
003-007_R_COL_LP_5p_N1__CTTACCGTCTTCGGTC-1	12.6128	2.18466
003-007_R_COL_LP_5p_N1__ACATGGTTCTGCTGTC-1	12.869	2.3032
003-007_R_COL_LP_5p_N1__GTCTTCGCAGGCAGTA-1	13.5226	1.61202
003-007_R_COL_LP_5p_N1__GGGCACTCACGGTGTC-1	13.4429	1.68082
003-007_R_COL_LP_5p_N1__ACTGATGTCCAGTATG-1	12.5872	1.53671
003-007_R_COL_LP_5p_N1__GAACGGAGTGCTCTTC-1	13.2972	1.39775
003-007_R_COL_LP_5p_N1__CTGAAACTCCAGAAGG-1	13.4021	1.8944
003-007_R_COL_LP_5p_N1__TTCTCCTTCATGGTCA-1	12.2527	1.97309
003-007_R_COL_LP_5p_N1__GATGAGGAGCTTATCG-1	12.2711	1.25526
003-007_R_COL_LP_5p_N1__TGAGGGAGTAAGTGTA-1	13.6928	1.79867
003-007_R_COL_LP_5p_N1__ATGTGTGGTACAAGTA-1	13.3641	1.31913
003-007_R_COL_LP_5p_N1__CTGCTGTTCTAACCGA-1	13.9318	0.475061
003-007_R_COL_LP_5p_N1__AATCCAGAGAGCTGCA-1	13.0065	2.28324
003-007_R_COL_LP_5p_N1__TCAGGTATCGGAAACG-1	14.6841	0.705139
003-007_R_COL_LP_5p_N1__TCTGGAAGTCCTCCAT-1	13.1941	1.87854
003-007_R_COL_LP_5p_N1__CTCATTAAGCACCGTC-1	13.8864	1.08487
003-007_R_COL_LP_5p_N1__ACTGAACAGTCTCCTC-1	12.9488	1.71766
003-007_R_COL_LP_5p_N1__GCAAACTTCACCATAG-1	13.8609	1.82466
003-007_R_COL_LP_5p_N1__GGGACCTGTTGCGTTA-1	12.4309	0.839886
003-007_R_COL_LP_5p_N1__TTGGCAACAGGAATCG-1	11.4666	1.18243
003-007_R_COL_LP_5p_N1__TTTACTGCAGCTGCAC-1	14.3558	1.13969
003-007_R_COL_LP_5p_N1__ACTTGTTAGGTGGGTT-1	13.8805	1.37149
003-007_R_COL_LP_5p_N1__GGGACCTCAGGCGATA-1	13.266	0.0966998
003-007_R_COL_LP_5p_N1__TTCGAAGGTGGCCCTA-1	14.0552	1.68364
003-007_R_COL_LP_5p_N1__CCGTACTAGAAGATTC-1	12.8748	1.34153
003-007_R_COL_LP_5p_N1__CTCCTAGAGGTGTTAA-1	12.4296	1.30051
003-007_R_COL_LP_5p_N1__AAGGTTCTCTAACTCT-1	12.0677	1.48945
003-007_R_COL_LP_5p_N1__AGGCCACTCGCCTGTT-1	11.563	1.94325
003-007_R_COL_LP_5p_N1__ACATCAGCAGTCGTGC-1	13.8396	0.651472
003-007_R_COL_LP_5p_N1__TGCGCAGGTGCACCAC-1	13.7415	1.70555
003-007_R_COL_LP_5p_N1__AGTGAGGAGAGCAATT-1	13.7331	1.78798
003-007_R_COL_LP_5p_N1__CGAACATAGCGCTTAT-1	13.9741	1.07378
003-007_R_COL_LP_5p_N1__GGGCATCCACGGTTTA-1	13.3169	1.37986
003-007_R_COL_LP_5p_N1__ATGCGATCATTGGGCC-1	12.3577	1.93723
003-007_R_COL_LP_5p_N1__AACTCCCTCAAGGCTT-1	13.8995	0.40472
003-007_R_COL_LP_5p_N1__TTGAACGCAGCGTTCG-1	12.6698	1.32465
003-007_R_COL_LP_5p_N1__TACCTTATCCAGGGCT-1	13.5121	1.66967
003-007_R_COL_LP_5p_N1__ATGGGAGGTCATCCCT-1	13.1419	2.07346
003-007_R_COL_LP_5p_N1__CTCTACGCAACACCCG-1	13.2733	2.09492
003-007_R_COL_LP_5p_N1__TTTATGCGTCCCTTGT-1	14.028	1.69202
003-007_R_COL_LP_5p_N1__CATGACAGTGCAGTAG-1	13.4983	2.39732
003-007_R_COL_LP_5p_N1__TGGGCGTCACACCGAC-1	13.2565	1.78969
003-007_R_COL_LP_5p_N1__TGAGAGGAGCCACTAT-1	13.4362	1.26455
003-007_R_COL_LP_5p_N1__ATGAGGGAGCTTCGCG-1	14.027	1.78108
003-007_R_COL_LP_5p_N1__ACGATGTTCCGCGGTA-1	14.3814	1.04085
003-007_R_COL_LP_5p_N1__CTGCTGTGTTGTCGCG-1	14.2082	0.783601
003-007_R_COL_LP_5p_N1__GGATGTTGTGCGCTTG-1	13.9285	1.52667
003-007_R_COL_LP_5p_N1__GGGCACTTCAGTGTTG-1	12.1436	0.618408
003-007_R_COL_LP_5p_N1__CAAGGCCCATATGCTG-1	14.3878	1.34994
003-007_R_COL_LP_5p_N1__CTACCCATCAGCATGT-1	13.9121	0.976923
003-007_R_COL_LP_5p_N1__ATAGACCTCGCAAGCC-1	13.4644	1.76353
003-007_R_COL_LP_5p_N1__ACACTGACAGTCACTA-1	12.6195	1.00464
003-007_R_COL_LP_5p_N1__TCTGAGATCGTCACGG-1	13.9969	1.65616
003-007_R_COL_LP_5p_N1__CTTTGCGCAGCGATCC-1	12.4413	1.18788
003-007_R_COL_LP_5p_N1__CGGACTGCATCGATTG-1	14.1054	0.562101
003-007_R_COL_LP_5p_N1__TCAGCAAAGAGTGACC-1	14.0364	1.1066
003-007_R_COL_LP_5p_N1__CTCGAAATCGCGTAGC-1	14.2878	1.3271
003-007_R_COL_LP_5p_N1__CCATTCGTCGCGGATC-1	12.9811	2.17375
003-007_R_COL_LP_5p_N1__GTGTTAGGTCGAGATG-1	13.733	2.00474
003-007_R_COL_LP_5p_N1__GCATGTATCCCTTGTG-1	13.212	0.364833
003-007_R_COL_LP_5p_N1__GGACATTGTGAAGGCT-1	12.3839	0.917232
003-007_R_COL_LP_5p_N1__TTTGCGCTCCGAACGC-1	13.8683	1.60573
003-007_R_COL_LP_5p_N1__GTGCGGTAGCTCCTTC-1	14.0178	1.29714
003-007_R_COL_LP_5p_N1__TACCTTATCCGAGCCA-1	14.4388	1.27453
003-007_R_COL_LP_5p_N1__CTCACACCATCACGAT-1	14.4015	0.821461
003-007_R_COL_LP_5p_N1__GTCACGGGTGCACGAA-1	14.2759	0.820369
003-007_R_COL_LP_5p_N1__CGATCGGCAAGGACAC-1	12.8939	1.47309
003-007_R_COL_LP_5p_N1__GTCGTAATCGTGGACC-1	14.0596	1.57271
003-016_T0_COL_LP_5p_N1__GACTAACTCCGAGCCA-1	-1.12038	-1.6152
003-016_T0_COL_LP_5p_N1__CAACCAATCTGTCCGT-1	0.54297	3.31578
003-016_T0_COL_LP_5p_N1__CTAATGGTCTAGAGTC-1	0.395792	-7.40347
003-016_T0_COL_LP_5p_N1__CCGGTAGGTCTCTCTG-1	-2.61355	1.1264
003-016_T0_COL_LP_5p_N1__AATCCAGCATGCTAGT-1	-0.399887	-7.61062
003-016_T0_COL_LP_5p_N1__CTGCCTAGTCCGCTGA-1	-2.08793	1.25464
003-016_T0_COL_LP_5p_N1__CTACGTCTCTTGTTTG-1	-2.05689	1.39761
003-016_T0_COL_LP_5p_N1__CATATGGAGAGTAAGG-1	-1.9343	1.19063
003-016_T0_COL_LP_5p_N1__ATCTGCCGTAACGACG-1	-1.70817	0.902713
003-016_T0_COL_LP_5p_N1__TGACGGCCATCTACGA-1	0.961586	3.59766
003-016_T0_COL_LP_5p_N1__ACACCCTGTAGCACGA-1	-2.01968	1.29577
003-016_T0_COL_LP_5p_N1__GGAATAAAGCACCGTC-1	1.17466	3.42272
003-016_T0_COL_LP_5p_N1__TGAGCATTCGAACTGT-1	-2.17638	-0.263432
003-016_T0_COL_LP_5p_N1__TCAACGAAGGAGTAGA-1	0.290698	1.85011
003-016_T0_COL_LP_5p_N1__AAAGATGGTAACGCGA-1	-0.0560484	-7.48953
003-016_T0_COL_LP_5p_N1__AGCCTAATCGGTGTCG-1	-2.07122	1.38245
003-016_T0_COL_LP_5p_N1__AGGGTGACATGGGAAC-1	-1.59392	-0.750639
003-016_T0_COL_LP_5p_N1__TCATTTGTCATATCGG-1	-2.46798	1.09866
003-016_T0_COL_LP_5p_N1__GCGCGATAGCTACCTA-1	-0.421072	1.35014
003-016_T0_COL_LP_5p_N1__ATTATCCTCTTCATGT-1	-0.807932	1.35655
003-016_T0_COL_LP_5p_N1__GACGTGCTCAGGTAAA-1	0.479604	3.27804
003-016_T0_COL_LP_5p_N1__ACGAGCCAGGCAGGTT-1	-2.54049	0.357979
003-016_T0_COL_LP_5p_N1__CTTAGGATCGTACGGC-1	0.681084	3.64642
003-016_T0_COL_LP_5p_N1__ACGTCAAAGTTGCAGG-1	-2.33542	0.301553
003-016_T0_COL_LP_5p_N1__ATGAGGGTCAAAGACA-1	-0.736353	-0.774567
003-016_T0_COL_LP_5p_N1__TGAGCATGTAGGACAC-1	1.15522	3.36442
003-016_T0_COL_LP_5p_N1__TCATTTGTCTCAACTT-1	1.05276	3.27897
003-016_T0_COL_LP_5p_N1__TGGGAAGCAATGTAAG-1	1.23469	1.2148
003-016_T0_COL_LP_5p_N1__GTAGGCCAGATCTGAA-1	-2.14354	1.60445
003-016_T0_COL_LP_5p_N1__CATCAGAGTTATCCGA-1	1.04976	3.50926
003-016_T0_COL_LP_5p_N1__ACATGGTTCTCAAACG-1	1.15149	3.53388
003-016_T0_COL_LP_5p_N1__GACGTGCAGGTAGCCA-1	3.5784	-2.70922
003-016_T0_COL_LP_5p_N1__ACAGCTAAGGCTAGCA-1	0.720081	3.90933
003-016_T0_COL_LP_5p_N1__CCTATTATCCCTTGTG-1	-2.4163	1.86189
003-016_T0_COL_LP_5p_N1__GAGGTGACAAACAACA-1	-2.96302	0.318235
003-016_T0_COL_LP_5p_N1__GTTTCTAAGGCCATAG-1	1.19623	3.76159
003-016_T0_COL_LP_5p_N1__AACCGCGTCAACACTG-1	1.26259	3.56831
003-016_T0_COL_LP_5p_N1__GGGTCTGGTCAAGCGA-1	1.0958	3.52863
003-016_T0_COL_LP_5p_N1__GCTCCTACACTCTGTC-1	1.19428	3.68714
003-016_T0_COL_LP_5p_N1__CAGCATACAATGGAAT-1	1.02157	3.57757
003-016_T0_COL_LP_5p_N1__AAGGAGCAGGATCGCA-1	1.75251	3.81495
003-016_T0_COL_LP_5p_N1__CATGCCTAGCTGCAAG-1	-2.45	1.1187
003-016_T0_COL_LP_5p_N1__TGGACGCGTTTCCACC-1	1.26937	3.66838
003-016_T0_COL_LP_5p_N1__TTCGGTCTCAGTGTTG-1	0.806251	3.15692
003-016_T0_COL_LP_5p_N1__TAGAGCTTCCTTGGTC-1	-0.442964	1.51869
003-016_T0_COL_LP_5p_N1__TCCACACCAACTGCTA-1	0.986872	3.42285
003-016_T0_COL_LP_5p_N1__AGTAGTCCATGGTCAT-1	-0.030678	2.68359
003-016_T0_COL_LP_5p_N1__CGGAGCTCATTGAGCT-1	-4.03317	0.884907
003-016_T0_COL_LP_5p_N1__TACTCGCTCAAGAAGT-1	1.07491	3.43554
003-016_T0_COL_LP_5p_N1__GCGCAACGTGCCTTGG-1	1.15234	3.78758
003-016_T0_COL_LP_5p_N1__CTCGTCAAGCTTATCG-1	1.38922	3.7648
003-016_T0_COL_LP_5p_N1__CATCGAAGTTGTACAC-1	1.03218	3.55066
003-016_T0_COL_LP_5p_N1__CACCACTTCACAGTAC-1	1.25926	3.61082
003-016_T0_COL_LP_5p_N1__ACTGATGAGCCCTAAT-1	1.4773	3.66107
003-016_T0_COL_LP_5p_N1__CACACTCAGGCAGGTT-1	1.44896	3.7203
003-016_T0_COL_LP_5p_N1__CGTGTCTGTAGGACAC-1	1.32161	3.5957
003-016_T0_COL_LP_5p_N1__GGAACTTAGAGAGCTC-1	1.71221	4.11761
003-016_T0_COL_LP_5p_N1__CGTCTACGTCAGGACA-1	0.0651584	3.89026
003-016_T0_COL_LP_5p_N1__AGGTCCGCAGACGCTC-1	1.153	3.57527
003-016_T0_COL_LP_5p_N1__CTTAACTGTGCTGTAT-1	2.79063	-2.58477
003-016_T0_COL_LP_5p_N1__AAAGATGCAAAGGTGC-1	1.07147	3.58718
003-016_T0_COL_LP_5p_N1__TACTCGCTCGCTGATA-1	0.967308	3.69452
003-016_T0_COL_LP_5p_N1__CAGCAGCGTCCTGCTT-1	0.966882	3.45758
003-016_T0_COL_LP_5p_N1__CTCGTACTCAGCGACC-1	0.435085	3.53507
003-016_T0_COL_LP_5p_N1__TTTGCGCAGACTACAA-1	1.27577	3.69973
003-016_T0_COL_LP_5p_N1__GCACTCTAGACATAAC-1	0.29677	-7.3524
003-016_T0_COL_LP_5p_N1__CATCAGAGTTGGACCC-1	1.22338	3.51264
003-016_T0_COL_LP_5p_N1__CGTGTCTTCAGGTAAA-1	0.447154	3.61473
003-016_T0_COL_LP_5p_N1__CGACTTCGTTAAAGTG-1	-2.36333	-0.347037
003-016_T0_COL_LP_5p_N1__TCAGGTAGTGTCGCTG-1	0.787717	3.26886
003-016_T0_COL_LP_5p_N1__AAAGCAAGTCGGCACT-1	1.28442	3.69037
003-016_T0_COL_LP_5p_N1__ACTTGTTGTTAGAACA-1	1.795	3.97495
003-016_T0_COL_LP_5p_N1__AGTGGGAAGCATCATC-1	1.34096	3.74279
003-016_T0_COL_LP_5p_N1__CAGCTAAGTGCAGGTA-1	1.42436	3.75877
003-016_T0_COL_LP_5p_N1__ACTGAGTCATATGGTC-1	0.526455	4.00196
003-016_T0_COL_LP_5p_N1__TGGCCAGTCCTGTACC-1	-2.23813	1.55399
003-016_T0_COL_LP_5p_N1__CGCTATCGTAATAGCA-1	0.675432	3.48014
003-016_T0_COL_LP_5p_N1__AAGGTTCGTAAGAGGA-1	5.73111	-6.67057
003-016_T0_COL_LP_5p_N1__GTGAAGGTCGGCGCAT-1	1.01681	3.58532
003-016_T0_COL_LP_5p_N1__CAGAATCCATCTCCCA-1	1.34676	3.725
003-016_T0_COL_LP_5p_N1__GGATTACAGATCTGCT-1	1.32308	3.7669
003-016_T0_COL_LP_5p_N1__CTGATCCGTCTAGAGG-1	1.18385	3.62778
003-016_T0_COL_LP_5p_N1__GGCCGATAGATGGCGT-1	0.623612	3.3302
003-016_T0_COL_LP_5p_N1__GGTGCGTAGGTGCTTT-1	1.49402	4.01801
003-016_T0_COL_LP_5p_N1__AGGGAGTTCCGATATG-1	1.54475	4.01349
003-016_T0_COL_LP_5p_N1__CTGCCTAGTTATTCTC-1	-2.36191	-0.372634
003-016_T0_COL_LP_5p_N1__TCAACGAGTGGTCCGT-1	0.721474	3.91586
003-016_T0_COL_LP_5p_N1__CGATCGGAGTGTACCT-1	0.647253	3.53686
003-016_T0_COL_LP_5p_N1__TGCGGGTCAATGAATG-1	1.90622	3.99066
003-016_T0_COL_LP_5p_N1__GGACGTCCAGGGTATG-1	0.620729	3.28458
003-016_T0_COL_LP_5p_N1__CCACCTATCAGTCCCT-1	1.48778	3.9109
003-016_T0_COL_LP_5p_N1__TCCACACCACTATCTT-1	0.992932	4.10096
003-016_T0_COL_LP_5p_N1__AACACGTCATGACATC-1	1.54094	3.98691
003-016_T0_COL_LP_5p_N1__TGATTTCAGTCCTCCT-1	2.42351	4.13169
003-016_T0_COL_LP_5p_N1__TTGCCGTTCGGGAGTA-1	2.35877	4.02096
003-016_T0_COL_LP_5p_N1__ACTGATGTCGGCGCAT-1	-2.48469	1.38903
003-016_T0_COL_LP_5p_N1__AGAGCTTCACCGAATT-1	1.45831	3.77074
003-016_T0_COL_LP_5p_N1__TGAGAGGTCTTAGCCC-1	1.53598	3.71483
003-016_T0_COL_LP_5p_N1__GGCTGGTTCATGTAGC-1	1.7377	4.2444
003-016_T0_COL_LP_5p_N1__AACTCAGTCATTGCGA-1	2.51943	4.08701
003-016_T0_COL_LP_5p_N1__TACGGGCGTCTAAAGA-1	1.40959	3.46353
003-016_T0_COL_LP_5p_N1__GCAGTTATCAGCATGT-1	-2.32491	1.14125
003-016_T0_COL_LP_5p_N1__GGAATAACATCTCCCA-1	0.90466	3.51447
003-016_T0_COL_LP_5p_N1__GTGCGGTTCACAAACC-1	1.61765	3.68969
003-016_T0_COL_LP_5p_N1__CCGTTCACAGCCTTGG-1	1.44376	3.83232
003-016_T0_COL_LP_5p_N1__TCCCGATCAATGTTGC-1	1.29798	3.98675
003-016_T0_COL_LP_5p_N1__ATCTACTCACATTCGA-1	0.977882	3.4688
003-016_T0_COL_LP_5p_N1__GTAACGTGTCCAGTGC-1	1.69179	3.91586
003-016_T0_COL_LP_5p_N1__TAGGCATCAAGCTGGA-1	1.65746	3.74628
003-016_T0_COL_LP_5p_N1__GCGCAGTAGGCTACGA-1	-2.38848	0.279106
003-016_T0_COL_LP_5p_N1__AATCGGTAGGTAGCCA-1	-2.60326	-0.0483058
003-016_T0_COL_LP_5p_N1__CACCACTGTAAACGCG-1	2.32783	4.05045
003-016_T0_COL_LP_5p_N1__CACATAGGTCCGAATT-1	1.34814	3.3284
003-016_T0_COL_LP_5p_N1__GGCTCGAAGGGCACTA-1	-3.18963	-0.0825186
003-016_T0_COL_LP_5p_N1__CCCAGTTGTAGGACAC-1	-2.55368	0.840502
003-016_T0_COL_LP_5p_N1__ACTTTCACATAGAAAC-1	1.51974	4.0727
003-016_T0_COL_LP_5p_N1__TCTATTGAGCGACGTA-1	-4.06755	0.109299
003-016_T0_COL_LP_5p_N1__GGACGTCAGTTACCCA-1	0.796849	3.84256
003-016_T0_COL_LP_5p_N1__AAGACCTGTCCCTACT-1	1.79622	3.85872
003-016_T0_COL_LP_5p_N1__CTCTACGAGGGCACTA-1	1.75558	3.94637
003-016_T0_COL_LP_5p_N1__TGGCGCAAGTATTGGA-1	1.57007	3.90182
003-016_T0_COL_LP_5p_N1__CGGCTAGAGCGCTCCA-1	1.10313	3.58675
003-016_T0_COL_LP_5p_N1__ACTGTCCTCGTACGGC-1	0.967601	3.33997
003-016_T0_COL_LP_5p_N1__GTCTTCGAGGCATTGG-1	1.91179	4.34887
003-016_T0_COL_LP_5p_N1__ATTCTACTCGTTACAG-1	1.37863	3.52694
003-016_T0_COL_LP_5p_N1__AACACGTAGACAATAC-1	12.1486	1.3505
003-016_T0_COL_LP_5p_N1__AGGTCATAGTACGTTC-1	1.43586	3.60236
003-016_T0_COL_LP_5p_N1__TCAGCAAGTGGCCCTA-1	2.20134	4.05552
003-016_T0_COL_LP_5p_N1__CGAGCCATCAGAGCTT-1	0.659045	3.67786
003-016_T0_COL_LP_5p_N1__GGGATGAAGACAGACC-1	1.69401	4.11024
003-016_T0_COL_LP_5p_N1__GCTGCAGCACAGACTT-1	1.30077	3.71873
003-016_T0_COL_LP_5p_N1__ACATACGGTTTGTTTC-1	1.6007	4.01714
003-016_T0_COL_LP_5p_N1__TCGCGTTTCGTCGTTC-1	1.88203	4.34302
003-016_T0_COL_LP_5p_N1__CTCGTCAGTTAAAGAC-1	1.65191	4.12514
003-016_T0_COL_LP_5p_N1__ATCTACTCAGCGATCC-1	1.30703	3.91865
003-016_T0_COL_LP_5p_N1__CCTTTCTCACCACCAG-1	2.03673	4.10478
003-016_T0_COL_LP_5p_N1__AAAGATGGTCTCTCTG-1	1.49638	3.89687
003-016_T0_COL_LP_5p_N1__GGTGCGTAGGACAGAA-1	1.58231	3.84762
003-016_T0_COL_LP_5p_N1__GGCTCGAAGAGGACGG-1	11.9558	-0.416629
003-016_T0_COL_LP_5p_N1__TATGCCCAGATCTGCT-1	0.771505	3.48372
003-016_T0_COL_LP_5p_N1__CTGATCCCACGAAAGC-1	1.60379	3.85839
003-016_T0_COL_LP_5p_N1__ATTGGTGCATATACCG-1	11.4648	-0.754599
003-016_T0_COL_LP_5p_N1__GAACATCTCAGTTCGA-1	13.0227	0.169263
003-016_T0_COL_LP_5p_N1__CACACAACACGAAACG-1	13.4276	0.547517
003-016_T0_COL_LP_5p_N1__CATCCACGTCCTCTTG-1	1.7364	3.98357
003-016_T0_COL_LP_5p_N1__CGCGTTTTCGTTACAG-1	1.91379	4.58037
003-016_T0_COL_LP_5p_N1__CTTAACTCACCATCCT-1	13.1597	0.591804
003-016_T0_COL_LP_5p_N1__TCAATCTAGCGATATA-1	12.9421	1.99788
003-016_T0_COL_LP_5p_N1__TTCGAAGCATATGAGA-1	0.254602	10.9797
003-016_T0_COL_LP_5p_N1__CAAGGCCTCAGCGATT-1	12.9468	0.267244
003-016_T0_COL_LP_5p_N1__AAGGTTCCAAGTTCTG-1	13.4763	0.817956
003-016_T0_COL_LP_5p_N1__CACCTTGCAAACTGCT-1	12.4845	0.967214
003-016_T0_COL_LP_5p_N1__GCCAAATAGGTGCTTT-1	12.0308	0.13777
003-016_T0_COL_LP_5p_N1__CAACCAATCCCGACTT-1	12.977	0.564752
003-016_T0_COL_LP_5p_N1__CTCGAAACACTTCGAA-1	13.6201	0.380751
003-016_T0_COL_LP_5p_N1__CGTAGGCTCAGCTCGG-1	12.8919	2.32181
003-016_T0_COL_LP_5p_N1__GAAATGAGTTTCCACC-1	13.6693	0.639282
003-016_T0_COL_LP_5p_N1__AAATGCCCAAATCCGT-1	13.6187	1.13851
003-016_T0_COL_LP_5p_N1__ATGTGTGTCGTGGACC-1	11.491	-0.609392
003-016_T0_COL_LP_5p_N1__CGTCACTCAAAGCAAT-1	13.2137	0.423971
003-016_T0_COL_LP_5p_N1__CACCACTAGGGCTTCC-1	13.4403	1.17048
003-016_T0_COL_LP_5p_N1__AATCGGTTCGTAGATC-1	11.6501	-0.773707
003-016_T0_COL_LP_5p_N1__AAGACCTCAGGAACGT-1	13.2058	0.653598
003-016_T0_COL_LP_5p_N1__AGAGTGGCATTTGCCC-1	13.534	1.18438
003-016_T0_COL_LP_5p_N1__GGTGTTACAATCAGAA-1	13.2867	0.656127
003-016_T0_COL_LP_5p_N1__TTTCCTCGTCAAGCGA-1	14.4082	1.27574
003-016_T0_COL_LP_5p_N1__CTTACCGCACGAGGTA-1	12.0231	1.08861
003-016_T0_COL_LP_5p_N1__CAACCTCGTTGCTCCT-1	0.291355	11.0363
003-016_T0_COL_LP_5p_N1__GCAAACTCACGGTTTA-1	13.0589	1.37681
003-016_T0_COL_LP_5p_N1__CACCAGGTCCTTCAAT-1	12.3781	1.9581
003-016_T0_COL_LP_5p_N1__CTTCTCTAGGGCACTA-1	12.859	0.427939
003-016_T0_COL_LP_5p_N1__CGTCTACAGTTAAGTG-1	13.2907	0.62939
003-016_T0_COL_LP_5p_N1__AGCGGTCAGTGGACGT-1	13.2965	0.275754
003-016_T0_COL_LP_5p_N1__ACTATCTCATGGTCTA-1	14.1605	1.40808
003-016_T0_COL_LP_5p_N1__CCGTACTAGGAATTAC-1	14.1589	1.08244
003-016_T0_COL_LP_5p_N1__TGGACGCAGATCACGG-1	13.5095	1.51889
003-016_T0_COL_LP_5p_N1__TAGGCATGTACTCGCG-1	13.947	1.27609
003-016_T0_COL_LP_5p_N1__CTTAGGAAGAATTCCC-1	13.3667	0.554547
003-016_T0_COL_LP_5p_N1__CGAATGTTCGCTGATA-1	14.3678	1.05743
003-016_T0_COL_LP_5p_N1__CACCAGGCAATAGCAA-1	14.0733	0.901689
003-016_T0_COL_LP_5p_N1__CATGGCGTCTTGCCGT-1	13.2943	1.25597
003-016_T0_COL_LP_5p_N1__GCCTCTAGTGGGTATG-1	13.304	0.768895
003-016_T0_COL_LP_5p_N1__TGCCCATGTATCGCAT-1	0.0979214	11.0645
003-021_T0_COL_LP_5p_N1__CAGAGAGTCTGGTATG-1	0.302184	-7.28225
003-021_T0_COL_LP_5p_N1__AAAGCAACATTGCGGC-1	11.0991	-2.63004
003-021_T0_COL_LP_5p_N1__GATTCAGAGAACAATC-1	11.8554	-1.7315
003-021_T0_COL_LP_5p_N1__CTCGGAGTCCATGAGT-1	12.039	-1.69787
003-021_T0_COL_LP_5p_N1__GCAGTTACACGGTGTC-1	11.9412	-1.64731
003-021_T0_COL_LP_5p_N1__AACTCCCCAAGTTGTC-1	12.0013	-1.30866
003-021_T0_COL_LP_5p_N1__TTGGAACAGCCGCCTA-1	11.043	0.598486
003-021_T0_COL_LP_5p_N1__GTTCTCGAGCTAACTC-1	12.0076	-1.68643
003-021_T0_COL_LP_5p_N1__CACCAGGAGATGAGAG-1	12.0224	-1.69776
003-021_T0_COL_LP_5p_N1__ACGTCAATCACTTCAT-1	11.9602	-1.59833
003-021_T0_COL_LP_5p_N1__GGACAGATCAGTTCGA-1	11.9489	-1.51356
003-021_T0_COL_LP_5p_N1__ACTGTCCCACCAGTTA-1	12.1106	-1.68961
003-021_T0_COL_LP_5p_N1__AGGGATGGTTCAGTAC-1	12.0849	-1.65174
003-021_T0_COL_LP_5p_N1__AAAGCAAGTGCGAAAC-1	12.0491	-1.4273
003-021_T0_COL_LP_5p_N1__CGAGAAGGTAGCTAAA-1	12.0418	-1.51333
003-021_T0_COL_LP_5p_N1__AGCTCCTTCACCGTAA-1	12.0893	-1.66758
003-021_T0_COL_LP_5p_N1__TTGACTTCAAGCGAGT-1	11.8735	-1.63779
003-021_T0_COL_LP_5p_N1__GGTATTGTCTTTAGTC-1	11.7638	-1.39561
003-021_T0_COL_LP_5p_N1__CGTGTCTTCCAAGCCG-1	12.0034	-1.5336
003-021_T0_COL_LP_5p_N1__GTGCAGCAGATGCCAG-1	11.969	-1.43908
003-021_T0_COL_LP_5p_N1__CTGCGGAAGACCTTTG-1	12.0965	-1.18434
003-021_T0_COL_LP_5p_N1__TCAGGATTCATGGTCA-1	12.1188	-1.51885
003-021_T0_COL_LP_5p_N1__ATAGACCTCGCCTGTT-1	12.0474	-1.58956
003-021_T0_COL_LP_5p_N1__CCAATCCGTAGGAGTC-1	12.1452	-1.60198
003-021_T0_COL_LP_5p_N1__ACGATGTGTAGCGATG-1	12.0485	-1.52928
003-021_T0_COL_LP_5p_N1__GTTTCTATCGTCACGG-1	12.1821	-1.26376
003-021_T0_COL_LP_5p_N1__AGGTCATAGGGTGTGT-1	12.0141	-1.52322
003-021_T0_COL_LP_5p_N1__CTAAGACAGTACTTGC-1	12.2115	-1.61384
003-021_T0_COL_LP_5p_N1__GTGCATAAGGATGTAT-1	12.1136	-1.44257
003-021_T0_COL_LP_5p_N1__CCAGCGAAGTCTCAAC-1	12.1013	-1.68286
003-021_T0_COL_LP_5p_N1__CTGATAGTCAAACGGG-1	11.9845	-1.36986
003-021_T0_COL_LP_5p_N1__CGGCTAGAGGCTAGGT-1	12.0866	-1.63718
003-021_T0_COL_LP_5p_N1__GCAGCCAGTGTTCGAT-1	12.1444	-1.50526
003-021_T0_COL_LP_5p_N1__GCTTCCAAGACATAAC-1	12.0467	-1.50831
003-021_T0_COL_LP_5p_N1__CCTACCACAGGGTTAG-1	12.1388	-1.50901
003-021_T0_COL_LP_5p_N1__AGGCCGTAGGCTAGAC-1	12.0626	-1.48976
003-021_T0_COL_LP_5p_N1__ACTTACTCAATGGAGC-1	11.9925	-1.54825
003-021_T0_COL_LP_5p_N1__AACGTTGCAGGTCGTC-1	12.0887	-1.53295
003-021_T0_COL_LP_5p_N1__CATGGCGAGCTAGCCC-1	12.2616	-1.51088
003-021_T0_COL_LP_5p_N1__GTGAAGGTCCGAATGT-1	12.1454	-1.56505
003-021_T0_COL_LP_5p_N1__CGTCAGGTCCTCATTA-1	11.9076	-0.474667
003-021_T0_COL_LP_5p_N1__ACGTCAAAGGTGATAT-1	12.0428	-1.70784
003-021_T0_COL_LP_5p_N1__GGATGTTAGAGTACCG-1	11.5859	0.815481
003-021_T0_COL_LP_5p_N1__GCATGATGTATCTGCA-1	12.1405	-1.56725
003-021_T0_COL_LP_5p_N1__ATGCGATGTTGGTAAA-1	12.0636	-1.5437
003-021_T0_COL_LP_5p_N1__CCTTTCTTCCATGAGT-1	12.0416	-1.64428
003-021_T0_COL_LP_5p_N1__CACATAGTCTTTACGT-1	12.0449	-1.4434
003-021_T0_COL_LP_5p_N1__CCTACCACACATCCGG-1	12.2554	-1.67477
003-021_T0_COL_LP_5p_N1__AGCTCCTTCGCTAGCG-1	12.0022	-1.51262
003-021_T0_COL_LP_5p_N1__GGAGCAACATCACGAT-1	12.2096	-1.32353
003-021_T0_COL_LP_5p_N1__CTTGGCTCATAGACTC-1	12.1755	-1.65419
003-021_T0_COL_LP_5p_N1__AAGACCTGTTGCTCCT-1	11.9697	-1.0107
003-021_T0_COL_LP_5p_N1__CCACGGACAGGATCGA-1	12.138	-1.53602
003-021_T0_COL_LP_5p_N1__TCAACGATCCTCAATT-1	11.9356	-1.39231
003-021_T0_COL_LP_5p_N1__TTTCCTCGTACATGTC-1	12.1743	-1.34483
003-021_T0_COL_LP_5p_N1__TCTGGAATCAACGAAA-1	12.1114	-1.49663
003-021_T0_COL_LP_5p_N1__ATCACGATCTTGAGGT-1	12.2351	-1.6146
003-021_T0_COL_LP_5p_N1__GATCGCGCACCATCCT-1	12.1608	-1.61298
003-021_T0_COL_LP_5p_N1__CGCTTCAGTCTGGAGA-1	12.1206	-1.67468
003-021_T0_COL_LP_5p_N1__GGGCATCAGCGACGTA-1	12.2305	-1.54213
003-021_T0_COL_LP_5p_N1__TTCCCAGAGTGAATTG-1	12.1648	-1.56914
003-021_T0_COL_LP_5p_N1__CACACCTTCCAAACTG-1	12.1426	-1.42419
003-021_T0_COL_LP_5p_N1__ATGAGGGAGGTAAACT-1	12.1151	-1.57793
003-021_T0_COL_LP_5p_N1__GCTTGAACACGACGAA-1	12.1651	-1.4913
003-021_T0_COL_LP_5p_N1__CAAGTTGGTGCCTGCA-1	12.2506	-1.58116
003-021_T0_COL_LP_5p_N1__GCTGCGAGTCTTCGTC-1	12.2851	-1.60094
003-021_T0_COL_LP_5p_N1__ATTTCTGAGAAGATTC-1	12.2248	-1.58529
003-021_T0_COL_LP_5p_N1__AAGTCTGCACAGACAG-1	11.91	-1.2104
003-021_T0_COL_LP_5p_N1__GCTGGGTTCAAGCCTA-1	12.1307	-1.61431
003-021_T0_COL_LP_5p_N1__TCTCATAGTCTTCAAG-1	12.0982	-1.16252
003-021_T0_COL_LP_5p_N1__CTGATCCAGCGTTGCC-1	12.0367	-1.24199
003-021_T0_COL_LP_5p_N1__GACTAACCAATCCGAT-1	12.0603	-1.05144
003-021_T0_COL_LP_5p_N1__GTCAAGTGTCCATGAT-1	12.2085	1.21743
003-021_T0_COL_LP_5p_N1__TGCCCTAAGAGCTGGT-1	12.1635	-1.62309
003-021_T0_COL_LP_5p_N1__GGCAATTTCGGTGTTA-1	12.2092	-1.60287
003-021_T0_COL_LP_5p_N1__ACGATGTAGCCTTGAT-1	12.1357	-1.44749
003-021_T0_COL_LP_5p_N1__CTCGGGACAAGGGTCA-1	12.267	-1.40558
003-021_T0_COL_LP_5p_N1__CAAGTTGGTATTCTCT-1	12.2759	-1.69316
003-021_T0_COL_LP_5p_N1__CGATCGGGTCGCTTCT-1	11.813	-1.63994
003-021_T0_COL_LP_5p_N1__CGGACGTAGGACAGAA-1	12.148	-1.4634
003-021_T0_COL_LP_5p_N1__CGTGTAATCCGGCACA-1	12.1045	-1.27912
003-021_T0_COL_LP_5p_N1__CCTACACGTGCAGTAG-1	12.1899	-1.3961
003-021_T0_COL_LP_5p_N1__AAGGCAGGTCTAACGT-1	12.2378	-1.41585
003-021_T0_COL_LP_5p_N1__GCGGGTTGTAGTAGTA-1	11.4473	1.99619
003-021_T0_COL_LP_5p_N1__CCTTCGAGTGCCTGCA-1	12.2197	0.316451
003-021_T0_COL_LP_5p_N1__AGAATAGCAGACACTT-1	12.3789	-1.07265
003-021_T0_COL_LP_5p_N1__CTGCTGTGTTCCACTC-1	12.0168	-1.05772
003-021_T0_COL_LP_5p_N1__TTTGTCATCTCTTGAT-1	12.4263	-0.838138
003-021_T0_COL_LP_5p_N1__CTAATGGCAGCTGGCT-1	12.1807	-1.67406
003-021_T0_COL_LP_5p_N1__AAGGTTCCAATTGCTG-1	12.7183	-0.420154
003-021_T0_COL_LP_5p_N1__GATGAAACACGTCTCT-1	12.5991	-0.375707
003-021_T0_COL_LP_5p_N1__ACCGTAATCTCACATT-1	0.43957	10.9905
003-021_T0_COL_LP_5p_N1__GCGGGTTGTCAGAGGT-1	13.1674	1.29746
003-021_T0_COL_LP_5p_N1__AATCGGTAGATCTGCT-1	12.7198	-0.0920804
003-021_T0_COL_LP_5p_N1__CTAATGGGTAGCGTCC-1	13.8591	0.365492
003-021_T0_COL_LP_5p_N1__GCGCAACGTTCTGTTT-1	13.7437	0.721793
003-021_T0_COL_LP_5p_N1__AGCGTCGGTGTAACGG-1	12.6142	1.08855
003-021_T0_COL_LP_5p_N1__ATTTCTGCATATGGTC-1	14.0549	0.348091
003-021_T0_COL_LP_5p_N1__GTGAAGGTCCTCCTAG-1	13.4433	1.51828
003-021_T0_COL_LP_5p_N1__ACGATACGTTACTGAC-1	13.2221	0.841595
003-021_T0_COL_LP_5p_N1__TCCCGATAGGGTATCG-1	13.006	0.0576703
003-021_T0_COL_LP_5p_N1__GACTAACAGACAGAGA-1	14.6901	1.49559
003-021_T0_COL_LP_5p_N1__TGAAAGAAGCAGCCTC-1	14.5225	1.44644
003-021_T0_COL_LP_5p_N1__GTGGGTCCACGGCTAC-1	13.1271	0.548636
003-021_T0_COL_LP_5p_N1__CGATGGCTCTTGAGAC-1	12.698	0.750413
003-021_T0_COL_LP_5p_N1__CTGCTGTAGTACGACG-1	13.5197	1.35204
003-021_T0_COL_LP_5p_N1__CGATCGGGTCGCGTGT-1	13.1137	0.508454
003-021_T0_COL_LP_5p_N1__CTTTGCGAGCTTATCG-1	12.942	0.796952
003-021_T0_COL_LP_5p_N1__ATTGGACCACGTTGGC-1	13.3248	0.991864
003-021_T0_COL_LP_5p_N1__GATGCTAAGCGCCTTG-1	12.9828	1.08458
003-021_T0_COL_LP_5p_N1__CGTTCTGGTGCTCTTC-1	13.1381	0.935141
003-021_T0_COL_LP_5p_N1__CGTTGGGCAGCTGCTG-1	13.3111	1.0706
003-021_T0_COL_LP_5p_N1__CTCTAATGTACAGCAG-1	13.5413	1.18356
003-021_T0_COL_LP_5p_N1__CTCGAGGCACCGCTAG-1	13.4146	1.17032
003-021_T0_COL_LP_5p_N1__TTAGTTCTCGAATCCA-1	13.2826	1.07121
003-021_T0_COL_LP_5p_N1__ACATCAGGTAGCCTCG-1	13.1872	1.03628
003-021_T0_COL_LP_5p_N1__CATCAAGAGTACGACG-1	13.157	1.25133
003-021_T0_COL_LP_5p_N1__AGGGATGGTCGGCACT-1	13.1887	1.00472
003-021_T0_COL_LP_5p_N1__TCGCGAGCAATAGAGT-1	13.3214	1.21127
003-021_T0_COL_LP_5p_N1__TCACGAACAGACGTAG-1	13.8844	1.2447
003-021_T0_COL_LP_5p_N1__TTTGGTTGTCTCTCGT-1	13.4861	0.651112
003-021_T0_COL_LP_5p_N1__TAAGTGCAGCGTGAAC-1	13.5067	1.09073
003-021_T0_COL_LP_5p_N1__CGAATGTGTTTGACAC-1	13.6087	1.11085
003-021_T0_COL_LP_5p_N1__GCAGTTACATCGTCGG-1	13.7029	1.2204
003-021_T0_COL_LP_5p_N1__CCTTCCCCACGTTGGC-1	13.5968	1.3081
003-021_T0_COL_LP_5p_N1__CTGATCCCACAGACTT-1	13.5747	0.725231
003-021_T0_COL_LP_5p_N1__ACCCACTGTAAGCACG-1	12.8942	0.949193
003-021_T0_COL_LP_5p_N1__TTAGGACTCTTTACGT-1	14.1884	1.30931
003-021_T0_COL_LP_5p_N1__AACTCCCAGATGTGGC-1	13.3701	1.11481
003-021_T0_COL_LP_5p_N1__TAGCCGGTCGAACTGT-1	14.0739	1.41354
003-021_T0_COL_LP_5p_N1__CGTCAGGCACATGACT-1	13.6068	1.29539
003-021_T0_COL_LP_5p_N1__AGGTCCGAGTGGAGTC-1	13.7187	0.991723
003-021_T0_COL_LP_5p_N1__GCGACCAGTCAAAGCG-1	13.4856	1.17335
003-021_T0_COL_LP_5p_N1__TGGCGCAGTTGAACTC-1	13.7304	1.31338
003-021_T0_COL_LP_5p_N1__CTCGTACTCTTGAGAC-1	13.8634	1.17403
003-021_T0_COL_LP_5p_N1__GTAACGTGTTCCACGG-1	13.3286	1.00207
003-021_T0_COL_LP_5p_N1__CGCTGGATCTTTCCTC-1	13.1465	0.918589
003-021_T0_COL_LP_5p_N1__CGGACGTTCTACTATC-1	13.3376	1.07208
003-021_T0_COL_LP_5p_N1__GTCCTCAGTTACGTCA-1	13.7587	1.04172
003-021_T0_COL_LP_5p_N1__AACTGGTGTCTGATTG-1	13.7763	1.15805
003-021_T0_COL_LP_5p_N1__CGTGTCTTCTCCGGTT-1	13.7138	1.17314
003-024_T0_COL_EPI_5p_N1__CTCACACGTCAAAGAT-1	11.1273	0.94088
003-024_T0_COL_LP_5p_N1__AAAGCAAGTCGCCATG-1	-1.29741	-7.79113
003-024_T0_COL_LP_5p_N1__CAGGTGCCACATCCGG-1	-0.703193	0.347467
003-024_T0_COL_LP_5p_N1__CGTCAGGCACGAAGCA-1	-1.16471	-7.76055
003-024_T0_COL_LP_5p_N1__AACTTTCTCGGCATCG-1	-3.79431	1.66426
003-024_T0_COL_LP_5p_N1__GTATCTTTCGGTCTAA-1	-3.54992	1.18459
003-024_T0_COL_LP_5p_N1__CTAACTTCAGGAATGC-1	-3.52351	1.14357
003-024_T0_COL_LP_5p_N1__TCAGCAATCTGTCTAT-1	-1.03371	-7.72611
003-024_T0_COL_LP_5p_N1__TGCTACCTCCACGAAT-1	-1.09492	-1.39324
003-024_T0_COL_LP_5p_N1__CTACCCACACCCATGG-1	0.650861	-1.08641
003-024_T0_COL_LP_5p_N1__ACTGATGTCGAACGGA-1	-0.494588	-1.22763
003-024_T0_COL_LP_5p_N1__TTGCCGTGTACCGAGA-1	0.473426	-1.19057
003-024_T0_COL_LP_5p_N1__AGTCTTTGTGCAACGA-1	0.563973	-1.06159
003-024_T0_COL_LP_5p_N1__AGTAGTCAGGTGTGGT-1	-3.53866	1.02946
003-024_T0_COL_LP_5p_N1__CTGGTCTGTCCAACTA-1	0.0757702	-7.48269
003-024_T0_COL_LP_5p_N1__CTTAACTCACTAGTAC-1	-3.48893	1.0085
003-024_T0_COL_LP_5p_N1__GTAACGTCATCGATGT-1	0.338159	-0.939612
003-024_T0_COL_LP_5p_N1__CGTTGGGCACGAAAGC-1	-4.29783	1.65294
003-024_T0_COL_LP_5p_N1__TTCCCAGAGGCTCAGA-1	0.108815	-7.53452
003-024_T0_COL_LP_5p_N1__GTCAAGTGTCTTCAAG-1	0.354324	-0.792187
003-024_T0_COL_LP_5p_N1__GTGGGTCCACAGATTC-1	0.90908	1.24852
003-024_T0_COL_LP_5p_N1__GATCGTATCTCTAAGG-1	-0.933681	1.44137
003-024_T0_COL_LP_5p_N1__GATCGCGGTTTGCATG-1	-0.565346	-0.907336
003-024_T0_COL_LP_5p_N1__TACCTATTCACCTTAT-1	-0.815238	1.57418
003-024_T0_COL_LP_5p_N1__TTGCGTCTCTCGTTTA-1	0.191981	-7.32607
003-024_T0_COL_LP_5p_N1__CACACCTTCGGAGGTA-1	-1.46387	-0.224955
003-024_T0_COL_LP_5p_N1__TATTACCCATGCCTTC-1	-3.09856	0.605621
003-024_T0_COL_LP_5p_N1__CGCTATCTCTCTAGGA-1	-3.62359	0.872701
003-024_T0_COL_LP_5p_N1__ATGTGTGAGTAGCGGT-1	-3.14568	0.471315
003-024_T0_COL_LP_5p_N1__GTGCAGCTCTCACATT-1	0.464946	-1.07614
003-024_T0_COL_LP_5p_N1__CTCAGAACAGCAGTTT-1	-1.02693	0.108946
003-024_T0_COL_LP_5p_N1__CTCCTAGGTTGTCTTT-1	2.1743	1.21557
003-024_T0_COL_LP_5p_N1__TTTACTGTCTACGAGT-1	0.178197	0.606761
003-024_T0_COL_LP_5p_N1__TAGACCACAATGACCT-1	0.347615	0.834089
003-024_T0_COL_LP_5p_N1__GTTCATTCACATCTTT-1	-0.768744	1.46918
003-024_T0_COL_LP_5p_N1__CTGAAGTCAAATACAG-1	-3.14954	0.843512
003-024_T0_COL_LP_5p_N1__TCATTTGGTCAATACC-1	1.17157	0.537794
003-024_T0_COL_LP_5p_N1__GATTCAGTCTACTATC-1	2.2119	0.587585
003-024_T0_COL_LP_5p_N1__CCTCTGACAAAGCAAT-1	-1.07912	-0.649861
003-024_T0_COL_LP_5p_N1__CAACTAGAGCAATCTC-1	0.225946	0.943199
003-024_T0_COL_LP_5p_N1__CAAGATCAGTTAGGTA-1	-3.26437	0.489104
003-024_T0_COL_LP_5p_N1__CTCGAAACATATACCG-1	1.52489	2.59499
003-024_T0_COL_LP_5p_N1__GTAGTCATCCACTCCA-1	0.326607	-7.26882
003-024_T0_COL_LP_5p_N1__CATGACATCAACACAC-1	-2.9747	0.280366
003-024_T0_COL_LP_5p_N1__ACCCACTCACGGCTAC-1	-1.08834	-1.1425
003-024_T0_COL_LP_5p_N1__CCTTCCCGTCAATACC-1	-3.0282	0.410622
003-024_T0_COL_LP_5p_N1__TGGCTGGGTAGGCATG-1	1.38311	2.45876
003-024_T0_COL_LP_5p_N1__CTGAAGTCATGGGACA-1	1.12708	0.593912
003-024_T0_COL_LP_5p_N1__TCTTTCCTCAGTTAGC-1	-3.329	0.632098
003-024_T0_COL_LP_5p_N1__GTGCTTCCAGTAAGCG-1	-3.77915	-0.564651
003-024_T0_COL_LP_5p_N1__GACCAATTCTTCATGT-1	-2.98428	0.538546
003-024_T0_COL_LP_5p_N1__AGGGTGATCAACCAAC-1	-0.204423	0.899665
003-024_T0_COL_LP_5p_N1__ACTGCTCAGTGAACAT-1	-3.51443	0.621947
003-024_T0_COL_LP_5p_N1__CTTAGGAAGCATGGCA-1	-3.18419	1.21788
003-024_T0_COL_LP_5p_N1__TTAACTCCAGCTCGAC-1	-1.02581	-7.84836
003-024_T0_COL_LP_5p_N1__ATTTCTGGTCACAAGG-1	1.03676	2.21513
003-024_T0_COL_LP_5p_N1__CTCAGAACAATGGAGC-1	1.67581	0.986115
003-024_T0_COL_LP_5p_N1__GTGTGCGAGATGAGAG-1	-2.04545	-0.498912
003-024_T0_COL_LP_5p_N1__CAACCTCTCACCACCT-1	-3.71957	0.701776
003-024_T0_COL_LP_5p_N1__AACTCTTCAATCGAAA-1	1.64454	2.77968
003-024_T0_COL_LP_5p_N1__ATCATGGGTCTTCAAG-1	1.59514	0.395614
003-024_T0_COL_LP_5p_N1__CAACCTCCAAGAAGAG-1	0.593813	-0.609276
003-024_T0_COL_LP_5p_N1__GTCTCGTGTATAATGG-1	11.2276	-1.84067
003-024_T0_COL_LP_5p_N1__GCAGTTACAGGACGTA-1	1.10907	0.77351
003-024_T0_COL_LP_5p_N1__CGGAGTCTCTACCAGA-1	0.103967	-7.61437
003-024_T0_COL_LP_5p_N1__GCTGCTTAGATGAGAG-1	1.14034	1.00276
003-024_T0_COL_LP_5p_N1__CTCGTACGTCAGATAA-1	-0.108148	-7.21091
003-024_T0_COL_LP_5p_N1__ACTGCTCGTAGCGTGA-1	0.292315	-7.60549
003-024_T0_COL_LP_5p_N1__ACGGCCAGTAAGTGTA-1	-3.6186	0.920187
003-024_T0_COL_LP_5p_N1__GTCACGGTCAAACCGT-1	-3.66851	1.03796
003-024_T0_COL_LP_5p_N1__TCGCGTTCACATCTTT-1	0.0669582	-7.61662
003-024_T0_COL_LP_5p_N1__CTGCCTATCCCAGGTG-1	0.00661065	0.793479
003-024_T0_COL_LP_5p_N1__CCGTACTTCTGTACGA-1	0.127005	-7.54672
003-024_T0_COL_LP_5p_N1__GAACATCCATGCCCGA-1	-1.64952	-0.468548
003-024_T0_COL_LP_5p_N1__TGCCAAATCAAAGACA-1	1.90642	0.689251
003-024_T0_COL_LP_5p_N1__CAACTAGGTCTAAACC-1	0.0323373	-7.87619
003-024_T0_COL_LP_5p_N1__CGGAGTCCAAACCTAC-1	0.459052	-0.940394
003-024_T0_COL_LP_5p_N1__GTGCAGCCAAACGCGA-1	-3.21999	0.768374
003-024_T0_COL_LP_5p_N1__GTTCATTGTGATAAAC-1	0.92552	1.43618
003-024_T0_COL_LP_5p_N1__CACCACTCAATGACCT-1	1.67289	0.499181
003-024_T0_COL_LP_5p_N1__GTCATTTAGCTCCTTC-1	1.35058	0.675833
003-024_T0_COL_LP_5p_N1__ACGGGCTAGGTGTGGT-1	0.314359	-7.41998
003-024_T0_COL_LP_5p_N1__GCGCAACCAGTTCATG-1	-0.420625	0.805508
003-024_T0_COL_LP_5p_N1__TGCGCAGCACTTCTGC-1	0.131404	-7.59297
003-024_T0_COL_LP_5p_N1__GCATGATCACAGATTC-1	-1.6392	0.135303
003-024_T0_COL_LP_5p_N1__GAGCAGACAGTCACTA-1	0.0838628	0.768488
003-024_T0_COL_LP_5p_N1__TTGTAGGTCTGACCTC-1	-0.0763873	-7.72416
003-024_T0_COL_LP_5p_N1__CGGAGTCTCTAACTGG-1	1.40981	0.737332
003-024_T0_COL_LP_5p_N1__CAGCCGATCGTAGGTT-1	-0.448675	1.11197
003-024_T0_COL_LP_5p_N1__CTCTGGTCATTCTCAT-1	-1.12074	0.875217
003-024_T0_COL_LP_5p_N1__CGTTAGACATACAGCT-1	0.315571	1.47367
003-024_T0_COL_LP_5p_N1__GTACTCCTCACAACGT-1	0.0427023	-7.69992
003-024_T0_COL_LP_5p_N1__GTCCTCAGTTTGACTG-1	-0.349872	-0.178549
003-024_T0_COL_LP_5p_N1__TATTACCCAGAAGCAC-1	-0.190367	-7.45743
003-024_T0_COL_LP_5p_N1__TTTACTGAGGCGATAC-1	-0.611617	0.583502
003-024_T0_COL_LP_5p_N1__TTGCGTCTCATAGCAC-1	-0.694481	0.585335
003-024_T0_COL_LP_5p_N1__CGGAGTCTCTACTATC-1	0.167849	1.14159
003-024_T0_COL_LP_5p_N1__GACTGCGAGCTAACTC-1	0.798708	1.22752
003-024_T0_COL_LP_5p_N1__GTAACTGGTGAGGGAG-1	1.2435	0.708619
003-024_T0_COL_LP_5p_N1__AAACCTGCACGGCTAC-1	0.109537	-7.64841
003-024_T0_COL_LP_5p_N1__TGAGAGGAGGTTACCT-1	0.102423	0.682483
003-024_T0_COL_LP_5p_N1__CACACTCGTCTACCTC-1	1.49207	0.531994
003-024_T0_COL_LP_5p_N1__CAAGGCCTCTGTTTGT-1	0.152425	-7.60416
003-024_T0_COL_LP_5p_N1__CGTCTACGTTCCGTCT-1	1.14304	0.930429
003-024_T0_COL_LP_5p_N1__AAAGATGCACAGGAGT-1	1.17569	0.780053
003-024_T0_COL_LP_5p_N1__CACTCCATCAGAGACG-1	-2.53388	1.16363
003-024_T0_COL_LP_5p_N1__CACCAGGTCAAAGTAG-1	0.263399	-7.31553
003-024_T0_COL_LP_5p_N1__CTGAAGTCATCCTAGA-1	2.16182	0.530848
003-024_T0_COL_LP_5p_N1__CCTTACGCATCAGTCA-1	0.53221	0.852199
003-024_T0_COL_LP_5p_N1__GAAGCAGGTCTTTCAT-1	0.0478016	-7.66136
003-024_T0_COL_LP_5p_N1__AAGTCTGGTCTGCGGT-1	1.75836	0.442396
003-024_T0_COL_LP_5p_N1__GCTTCCAGTATTAGCC-1	1.75902	1.226
003-024_T0_COL_LP_5p_N1__CAGCTGGGTTTAGCTG-1	0.902096	-0.378357
003-024_T0_COL_LP_5p_N1__GTACTCCGTGGTACAG-1	0.00329196	0.775552
003-024_T0_COL_LP_5p_N1__AGCTCTCGTACCATCA-1	-1.16348	1.38572
003-024_T0_COL_LP_5p_N1__CTCGTACCACCACGTG-1	-3.76167	1.03213
003-024_T0_COL_LP_5p_N1__GCGCCAAAGCGTGAAC-1	-0.994904	1.3283
003-024_T0_COL_LP_5p_N1__GGAAAGCCACTGTTAG-1	-3.54746	1.28366
003-024_T0_COL_LP_5p_N1__CAGCAGCCAAGCCGCT-1	-0.0781745	-0.498387
003-024_T0_COL_LP_5p_N1__CTCGTACAGAATAGGG-1	-2.08956	0.219822
003-024_T0_COL_LP_5p_N1__GTCCTCAAGCGACGTA-1	0.15418	1.07308
003-024_T0_COL_LP_5p_N1__ACTGATGGTGTGCCTG-1	0.378203	1.00824
003-024_T0_COL_LP_5p_N1__GGGCACTAGAGATGAG-1	0.767237	1.37414
003-024_T0_COL_LP_5p_N1__GGGAATGAGGGCTCTC-1	-0.508479	0.726294
003-024_T0_COL_LP_5p_N1__CCCAATCGTTGGACCC-1	-0.117134	1.30595
003-024_T0_COL_LP_5p_N1__ACACCGGCACTCTGTC-1	1.51072	0.593174
003-024_T0_COL_LP_5p_N1__CACAGTAAGCAATATG-1	-2.21572	1.71209
003-024_T0_COL_LP_5p_N1__CATCAAGTCTCCGGTT-1	1.08611	0.302612
003-024_T0_COL_LP_5p_N1__AGTAGTCGTCTAACGT-1	0.254993	-7.61091
003-024_T0_COL_LP_5p_N1__GGATTACAGCTGCCCA-1	0.248282	0.613058
003-024_T0_COL_LP_5p_N1__ACAGCTAGTACTTAGC-1	0.452808	0.208884
003-024_T0_COL_LP_5p_N1__GAATGAAAGTACGCGA-1	1.11026	1.05134
003-024_T0_COL_LP_5p_N1__ATAACGCGTTTAGCTG-1	0.957593	0.644297
003-024_T0_COL_LP_5p_N1__AGCCTAACATGGATGG-1	0.00376517	1.05328
003-024_T0_COL_LP_5p_N1__GACGTGCTCACGATGT-1	0.298783	1.06326
003-024_T0_COL_LP_5p_N1__CTGCTGTAGGAATGGA-1	1.86704	0.801447
003-024_T0_COL_LP_5p_N1__CGGAGCTGTGGGTCAA-1	-3.19894	0.780844
003-024_T0_COL_LP_5p_N1__ACACTGAAGAAGGTGA-1	-1.85404	0.801583
003-024_T0_COL_LP_5p_N1__TTGGAACGTAGCCTCG-1	-0.364488	-7.58076
003-024_T0_COL_LP_5p_N1__GCAAACTTCACAACGT-1	1.96677	1.09863
003-024_T0_COL_LP_5p_N1__CGTTGGGCAAGAGTCG-1	-4.43158	1.10435
003-024_T0_COL_LP_5p_N1__TCGTACCGTGCTTCTC-1	1.64103	0.451711
003-024_T0_COL_LP_5p_N1__CCACCTAAGCCACGTC-1	0.798764	0.703495
003-024_T0_COL_LP_5p_N1__TAGCCGGCAGTGGAGT-1	0.0208478	0.610123
003-024_T0_COL_LP_5p_N1__CACCAGGTCTTGTATC-1	0.025925	1.48195
003-024_T0_COL_LP_5p_N1__CACAAACAGTACACCT-1	2.29552	0.416178
003-024_T0_COL_LP_5p_N1__CAAGTTGCAGGATTGG-1	-0.259359	-0.442331
003-024_T0_COL_LP_5p_N1__TCTGGAAGTAGCCTCG-1	-3.13561	1.02226
003-024_T0_COL_LP_5p_N1__GCGCAACAGCCAACAG-1	1.19916	-0.033143
003-024_T0_COL_LP_5p_N1__TCGGTAAGTTAGATGA-1	1.58178	0.75551
003-024_T0_COL_LP_5p_N1__CATCGGGGTCTAGCCG-1	0.077044	-7.6068
003-024_T0_COL_LP_5p_N1__CATTATCAGGTCATCT-1	-2.14798	0.654687
003-024_T0_COL_LP_5p_N1__TATTACCAGCCACGCT-1	1.1154	1.87114
003-024_T0_COL_LP_5p_N1__CGTTGGGGTCTTGTCC-1	1.06085	0.828425
003-024_T0_COL_LP_5p_N1__CACACCTTCTTAGCCC-1	1.06341	0.40589
003-024_T0_COL_LP_5p_N1__GTCACGGAGACAGAGA-1	1.598	1.88781
003-024_T0_COL_LP_5p_N1__GGATGTTCACATTCGA-1	0.519913	0.844832
003-024_T0_COL_LP_5p_N1__ACATACGCAGCGTAAG-1	0.184093	0.801224
003-024_T0_COL_LP_5p_N1__CTTAGGACAAAGCAAT-1	1.35148	0.780601
003-024_T0_COL_LP_5p_N1__CTGTGCTGTACCCAAT-1	1.78971	0.794704
003-024_T0_COL_LP_5p_N1__CATTATCTCTCGGACG-1	2.13828	2.44595
003-024_T0_COL_LP_5p_N1__GACACGCAGTGTGAAT-1	0.96446	0.199724
003-024_T0_COL_LP_5p_N1__AACTCTTGTCACACGC-1	1.84665	1.25634
003-024_T0_COL_LP_5p_N1__AAGGCAGGTCCGTCAG-1	2.30031	1.20738
003-024_T0_COL_LP_5p_N1__TGTGTTTGTTGGACCC-1	1.2156	0.597542
003-024_T0_COL_LP_5p_N1__GTCACAACATACCATG-1	2.03436	0.646973
003-024_T0_COL_LP_5p_N1__GGGCATCAGAATCTCC-1	1.41732	0.75583
003-024_T0_COL_LP_5p_N1__GCTCTGTCACCGATAT-1	0.310765	0.869365
003-024_T0_COL_LP_5p_N1__AGCAGCCTCTGCGGCA-1	0.244182	-7.64088
003-024_T0_COL_LP_5p_N1__AACTGGTGTGTCAATC-1	0.356018	1.39086
003-024_T0_COL_LP_5p_N1__GAATAAGTCTTTACGT-1	1.16278	1.07641
003-024_T0_COL_LP_5p_N1__TTGGCAATCGTACGGC-1	-2.95332	0.969124
003-024_T0_COL_LP_5p_N1__ATCCGAACAGAGCCAA-1	-2.69419	0.322458
003-024_T0_COL_LP_5p_N1__TTTGGTTGTGCCTGTG-1	1.3218	1.18597
003-024_T0_COL_LP_5p_N1__GGTGAAGCACGGACAA-1	1.21597	0.5189
003-024_T0_COL_LP_5p_N1__GATTCAGCACATAACC-1	1.10498	0.0185805
003-024_T0_COL_LP_5p_N1__CGGACACCATTACCTT-1	1.53154	0.50758
003-024_T0_COL_LP_5p_N1__ACGATGTGTCAATGTC-1	-4.0014	1.21461
003-024_T0_COL_LP_5p_N1__CTAATGGGTAAGGGCT-1	1.37737	0.470259
003-024_T0_COL_LP_5p_N1__AGAGTGGCAAATCCGT-1	2.01933	2.2451
003-024_T0_COL_LP_5p_N1__CAACCTCGTCGTCTTC-1	1.20852	0.69032
003-024_T0_COL_LP_5p_N1__TCTTCGGCAGTTTACG-1	0.55902	0.704533
003-024_T0_COL_LP_5p_N1__CATCAAGTCATACGGT-1	1.13658	0.773881
003-024_T0_COL_LP_5p_N1__CAAGTTGTCATTATCC-1	1.4284	0.594854
003-024_T0_COL_LP_5p_N1__CAGATCAAGATAGTCA-1	1.80213	0.908574
003-024_T0_COL_LP_5p_N1__TACCTTACATATGCTG-1	1.33913	1.93267
003-024_T0_COL_LP_5p_N1__CACAGGCAGTGGCACA-1	-3.4935	0.703775
003-024_T0_COL_LP_5p_N1__CAGAATCTCACATGCA-1	1.81528	1.13535
003-024_T0_COL_LP_5p_N1__GTAGGCCTCCGCGGTA-1	-3.27575	0.968557
003-024_T0_COL_LP_5p_N1__TCTCATATCATCTGCC-1	-3.02577	-0.031079
003-024_T0_COL_LP_5p_N1__TAGTTGGCAGGAACGT-1	0.599535	0.994624
003-024_T0_COL_LP_5p_N1__CTTCTCTGTCGAGTTT-1	1.71819	2.05059
003-024_T0_COL_LP_5p_N1__GATCGATGTCGACTGC-1	-0.138599	2.41237
003-024_T0_COL_LP_5p_N1__CACAGTAGTGGGTCAA-1	-3.28326	1.00383
003-024_T0_COL_LP_5p_N1__AATCCAGTCGGAAACG-1	0.688103	1.12088
003-024_T0_COL_LP_5p_N1__ACATGGTGTAGCGTCC-1	2.00345	0.400601
003-024_T0_COL_LP_5p_N1__TGCGTGGGTGATGATA-1	1.3739	1.15628
003-024_T0_COL_LP_5p_N1__AACCATGTCTACCTGC-1	0.3672	0.630919
003-024_T0_COL_LP_5p_N1__TTTGGTTCATGCTGGC-1	0.634726	1.46882
003-024_T0_COL_LP_5p_N1__ACAGCCGAGCTACCTA-1	-0.665062	1.32254
003-024_T0_COL_LP_5p_N1__GGACGTCTCGCAAACT-1	1.43687	0.561182
003-024_T0_COL_LP_5p_N1__ATTACTCAGCCATCGC-1	1.46511	1.09407
003-024_T0_COL_LP_5p_N1__GACACGCTCTGCGGCA-1	-1.45932	1.30583
003-024_T0_COL_LP_5p_N1__AACGTTGCATCTACGA-1	1.49383	0.958937
003-024_T0_COL_LP_5p_N1__TGACGGCTCTACTATC-1	-1.53399	1.42102
003-024_T0_COL_LP_5p_N1__TCGCGAGCAGTTTACG-1	1.97469	2.33618
003-024_T0_COL_LP_5p_N1__TCCCGATGTCTAGCGC-1	1.07794	1.13922
003-024_T0_COL_LP_5p_N1__CAGCCGATCGTACGGC-1	1.49751	2.59363
003-024_T0_COL_LP_5p_N1__CCACTACAGATGTAAC-1	0.974128	0.885747
003-024_T0_COL_LP_5p_N1__CGACTTCAGCGATGAC-1	1.43703	0.691775
003-024_T0_COL_LP_5p_N1__ACACTGATCTCAAACG-1	0.379189	0.506743
003-024_T0_COL_LP_5p_N1__CACCACTCACGACGAA-1	-0.162986	1.23611
003-024_T0_COL_LP_5p_N1__CGTCACTGTTCGCGAC-1	-3.71523	0.616291
003-024_T0_COL_LP_5p_N1__TTGGAACGTGGAAAGA-1	-0.075212	-7.54824
003-024_T0_COL_LP_5p_N1__GATGCTAAGGCCCGTT-1	1.6522	0.671003
003-024_T0_COL_LP_5p_N1__CGATTGATCGTGGTCG-1	1.8908	0.756301
003-024_T0_COL_LP_5p_N1__TATCAGGCACGGCTAC-1	1.17919	0.317212
003-024_T0_COL_LP_5p_N1__CCAGCGACATACTACG-1	2.32458	-0.0246086
003-024_T0_COL_LP_5p_N1__GCTTCCACATTGGCGC-1	0.525584	-1.10672
003-024_T0_COL_LP_5p_N1__AACTCTTTCTGCTTGC-1	0.031216	0.851683
003-024_T0_COL_LP_5p_N1__TCCACACGTACCTACA-1	-0.874866	-0.426071
003-024_T0_COL_LP_5p_N1__CCTTTCTTCAGGCCCA-1	0.265553	-7.65718
003-024_T0_COL_LP_5p_N1__AGCTCCTAGCGTTGCC-1	2.03099	0.559298
003-024_T0_COL_LP_5p_N1__GTCTTCGGTAGCCTCG-1	2.07191	0.89515
003-024_T0_COL_LP_5p_N1__AGGCCACAGTACGCGA-1	-1.42951	-1.15453
003-024_T0_COL_LP_5p_N1__ACTGAACTCGAATCCA-1	0.376219	0.570144
003-024_T0_COL_LP_5p_N1__GAACCTATCACCAGGC-1	1.72328	2.85421
003-024_T0_COL_LP_5p_N1__CGCTATCAGGCATGTG-1	0.977019	0.681464
003-024_T0_COL_LP_5p_N1__TCAGCAAAGTCTCGGC-1	1.5604	2.56919
003-024_T0_COL_LP_5p_N1__TATCTCATCAGCTCTC-1	1.4694	2.62253
003-024_T0_COL_LP_5p_N1__CGGACTGAGACAAGCC-1	1.04917	0.926586
003-024_T0_COL_LP_5p_N1__ACCGTAACATTGAGCT-1	1.70994	1.57949
003-024_T0_COL_LP_5p_N1__AGCTCCTCAATGTAAG-1	1.80625	0.563049
003-024_T0_COL_LP_5p_N1__GGCCGATTCCGCGGTA-1	1.75186	0.248866
003-024_T0_COL_LP_5p_N1__ATTATCCAGTGCTGCC-1	1.76767	0.773789
003-024_T0_COL_LP_5p_N1__GTCACGGTCCGTAGGC-1	1.31721	1.43817
003-024_T0_COL_LP_5p_N1__ATGAGGGCAGCTGTAT-1	1.6064	0.835877
003-024_T0_COL_LP_5p_N1__AGATCTGAGTACATGA-1	-2.93378	0.117044
003-024_T0_COL_LP_5p_N1__CAAGATCCAATGTAAG-1	-2.81328	0.460606
003-024_T0_COL_LP_5p_N1__GGGCATCTCATGTCCC-1	1.68658	0.838466
003-024_T0_COL_LP_5p_N1__GCTGCAGTCCAAAGTC-1	3.63319	-2.98574
003-024_T0_COL_LP_5p_N1__AAATGCCCATCCCACT-1	1.85285	0.397682
003-024_T0_COL_LP_5p_N1__CGGAGCTGTCTGGAGA-1	0.962089	0.848084
003-024_T0_COL_LP_5p_N1__TAGAGCTCACAGGCCT-1	1.89348	1.08144
003-024_T0_COL_LP_5p_N1__CACAGGCGTCTAGTGT-1	-1.22877	-0.0341807
003-024_T0_COL_LP_5p_N1__GGACGTCAGTTCGATC-1	-1.53565	-0.722374
003-024_T0_COL_LP_5p_N1__GTGTGCGAGTCCGGTC-1	1.72078	3.07704
003-024_T0_COL_LP_5p_N1__TGGGAAGCACAGCCCA-1	0.228425	-7.59514
003-024_T0_COL_LP_5p_N1__AAAGATGCAGCTGGCT-1	1.79513	0.559538
003-024_T0_COL_LP_5p_N1__CATGACACATGGTCTA-1	-0.989673	1.37741
003-024_T0_COL_LP_5p_N1__GGCTGGTAGTTTCCTT-1	0.399314	0.448206
003-024_T0_COL_LP_5p_N1__GTGCTTCCATCCTAGA-1	1.25104	0.689881
003-024_T0_COL_LP_5p_N1__GGATGTTAGAGGACGG-1	1.4253	0.667999
003-024_T0_COL_LP_5p_N1__GCGCGATAGCCCAGCT-1	-0.176853	0.916402
003-024_T0_COL_LP_5p_N1__TCGTACCAGCGTGAGT-1	1.28522	0.0109568
003-024_T0_COL_LP_5p_N1__CTGCGGATCTTGGGTA-1	-1.14018	1.04569
003-024_T0_COL_LP_5p_N1__GGTGTTATCTCAAGTG-1	0.778453	1.84036
003-024_T0_COL_LP_5p_N1__GAACCTATCCTCCTAG-1	-2.72951	0.0440906
003-024_T0_COL_LP_5p_N1__TGGGAAGAGATCCTGT-1	-0.0157061	0.65289
003-024_T0_COL_LP_5p_N1__CTACCCACAAGCGCTC-1	1.70891	0.959487
003-024_T0_COL_LP_5p_N1__CTGGTCTCACGCATCG-1	1.50069	1.20307
003-024_T0_COL_LP_5p_N1__GCTGGGTGTGGTAACG-1	1.35241	0.0786385
003-024_T0_COL_LP_5p_N1__TGTGGTACACAAGCCC-1	0.209395	1.8041
003-024_T0_COL_LP_5p_N1__CATCCACGTGTTGGGA-1	1.12029	1.49961
003-024_T0_COL_LP_5p_N1__TGGTTAGGTTTAGCTG-1	-2.6868	0.583136
003-024_T0_COL_LP_5p_N1__GCAGTTATCTCCAACC-1	0.0461522	0.860459
003-024_T0_COL_LP_5p_N1__ACGGGCTCATAGGATA-1	-0.578235	1.23378
003-024_T0_COL_LP_5p_N1__GTAGGCCGTGAGTGAC-1	-3.28384	0.723808
003-024_T0_COL_LP_5p_N1__TAGTGGTGTTCCCGAG-1	1.88524	0.673281
003-024_T0_COL_LP_5p_N1__GGGCATCTCAGCCTAA-1	0.995106	0.895335
003-024_T0_COL_LP_5p_N1__GTACGTAAGTGTCCCG-1	1.68847	1.3075
003-024_T0_COL_LP_5p_N1__GTACGTACAGCATGAG-1	0.522843	1.05651
003-024_T0_COL_LP_5p_N1__AACTCCCAGATCTGCT-1	1.17882	0.613153
003-024_T0_COL_LP_5p_N1__TGTATTCGTCGCTTCT-1	1.05049	0.204118
003-024_T0_COL_LP_5p_N1__AGTGGGATCGCCATAA-1	0.658696	0.462652
003-024_T0_COL_LP_5p_N1__TTAGGACGTCTCTCTG-1	1.51297	0.978053
003-024_T0_COL_LP_5p_N1__ACCAGTATCAAGGTAA-1	0.0514158	-7.59617
003-024_T0_COL_LP_5p_N1__AAGGCAGCACTCAGGC-1	1.67979	0.920121
003-024_T0_COL_LP_5p_N1__ACACCGGGTAAGGGAA-1	-3.36602	0.694439
003-024_T0_COL_LP_5p_N1__GTCCTCAAGAGGTACC-1	-2.44648	-0.409374
003-024_T0_COL_LP_5p_N1__GTGAAGGCATGCTAGT-1	-0.106037	0.757182
003-024_T0_COL_LP_5p_N1__AGCTTGAAGGCGCTCT-1	1.39735	0.73527
003-024_T0_COL_LP_5p_N1__TTTCCTCCAGTATAAG-1	-3.66091	0.744005
003-024_T0_COL_LP_5p_N1__CTTAGGAGTTACGACT-1	1.20426	0.924144
003-024_T0_COL_LP_5p_N1__TAAGAGAGTTTGTTTC-1	1.82201	0.57515
003-024_T0_COL_LP_5p_N1__CGTAGCGGTGCCTGTG-1	1.16067	0.854634
003-024_T0_COL_LP_5p_N1__CAGAATCGTGCGAAAC-1	1.84295	1.30722
003-024_T0_COL_LP_5p_N1__GTGCATAAGCTGCGAA-1	1.46199	2.82903
003-024_T0_COL_LP_5p_N1__GTGTTAGGTACAGTTC-1	1.3343	0.563708
003-024_T0_COL_LP_5p_N1__CACACAACACATCCAA-1	0.649698	1.30973
003-024_T0_COL_LP_5p_N1__TACCTTAAGCAGCCTC-1	-0.397664	1.03448
003-024_T0_COL_LP_5p_N1__GACGTGCAGAGTAAGG-1	-0.950133	1.33809
003-024_T0_COL_LP_5p_N1__CGATGGCCATTGAGCT-1	0.707563	1.10934
003-024_T0_COL_LP_5p_N1__ACTGATGGTCCTCCAT-1	-2.55682	0.648422
003-024_T0_COL_LP_5p_N1__GTGCAGCAGCTTCGCG-1	0.128737	-7.56911
003-024_T0_COL_LP_5p_N1__GTAGTCATCGAATGGG-1	0.493538	1.23005
003-024_T0_COL_LP_5p_N1__CTCCTAGTCCCATTAT-1	2.01786	1.19633
003-024_T0_COL_LP_5p_N1__AGAATAGTCTTGTTTG-1	-0.610134	0.751435
003-024_T0_COL_LP_5p_N1__ACTGTCCAGATCCGAG-1	11.2594	-1.84677
003-024_T0_COL_LP_5p_N1__CGAACATCAGATGAGC-1	1.61151	0.967652
003-024_T0_COL_LP_5p_N1__ATAACGCTCAACCAAC-1	0.15753	2.19211
003-024_T0_COL_LP_5p_N1__TACCTTATCCCATTAT-1	0.176176	0.935644
003-024_T0_COL_LP_5p_N1__TGCCCATAGATCCGAG-1	0.0683381	0.812287
003-024_T0_COL_LP_5p_N1__CGTGTCTAGCACCGTC-1	2.48316	0.763023
003-024_T0_COL_LP_5p_N1__GCGACCAAGATATACG-1	-1.25821	0.614666
003-024_T0_COL_LP_5p_N1__TGAGCATTCGGAATCT-1	0.613654	1.64405
003-024_T0_COL_LP_5p_N1__CCTAAAGAGCAGATCG-1	1.02627	0.497256
003-024_T0_COL_LP_5p_N1__GAGGTGATCTGCAGTA-1	0.241951	0.408537
003-024_T0_COL_LP_5p_N1__GATGAAAAGCCACTAT-1	1.20118	0.667305
003-024_T0_COL_LP_5p_N1__CGGCTAGTCGCAAGCC-1	1.16447	2.58618
003-024_T0_COL_LP_5p_N1__AGCTCTCCAGGTGCCT-1	-3.50022	1.29289
003-024_T0_COL_LP_5p_N1__AAGGAGCTCAGATAAG-1	-2.62855	0.422415
003-024_T0_COL_LP_5p_N1__CCTTTCTGTAGGAGTC-1	1.53857	0.631865
003-024_T0_COL_LP_5p_N1__CATATTCTCAACACCA-1	1.13527	0.43988
003-024_T0_COL_LP_5p_N1__GAGTCCGTCGCCAAAT-1	-0.266682	2.54288
003-024_T0_COL_LP_5p_N1__TTCTACAGTACTTAGC-1	-0.584281	1.14849
003-024_T0_COL_LP_5p_N1__AGTCTTTCAGGTTTCA-1	0.380989	3.96761
003-024_T0_COL_LP_5p_N1__CAAGGCCAGGGATACC-1	0.747123	1.7932
003-024_T0_COL_LP_5p_N1__TTGACTTAGAGTTGGC-1	1.08189	0.776641
003-024_T0_COL_LP_5p_N1__GTGCATAGTGCAACGA-1	0.280201	1.92471
003-024_T0_COL_LP_5p_N1__GTTTCTACAAATCCGT-1	1.04785	0.672486
003-024_T0_COL_LP_5p_N1__CTCTGGTGTACGAAAT-1	1.2693	0.0300489
003-024_T0_COL_LP_5p_N1__ATTGGTGCAGGCTCAC-1	-1.0198	0.67894
003-024_T0_COL_LP_5p_N1__CGTAGGCGTAACGTTC-1	-0.896384	1.22569
003-024_T0_COL_LP_5p_N1__TTTGGTTTCTCACATT-1	-1.64551	-0.192605
003-024_T0_COL_LP_5p_N1__AACCATGTCCGAAGAG-1	-0.0210857	0.671384
003-024_T0_COL_LP_5p_N1__ACTTGTTTCGTCACGG-1	1.00629	0.167456
003-024_T0_COL_LP_5p_N1__TGAGGGACACGAGGTA-1	0.939112	0.0131461
003-024_T0_COL_LP_5p_N1__CTCGAAATCAACACTG-1	1.69565	1.25219
003-024_T0_COL_LP_5p_N1__GTGTTAGGTTGGAGGT-1	-0.46945	1.52875
003-024_T0_COL_LP_5p_N1__ACGGGTCGTACTTGAC-1	3.10234	-1.73405
003-024_T0_COL_LP_5p_N1__GCGCGATGTTCAGTAC-1	0.652611	2.34715
003-024_T0_COL_LP_5p_N1__TTTATGCCACTGTCGG-1	1.25182	1.68625
003-024_T0_COL_LP_5p_N1__ACACCAACACTTCGAA-1	-3.30269	1.15215
003-024_T0_COL_LP_5p_N1__TACACGACAAGGCTCC-1	-2.75175	0.0973525
003-024_T0_COL_LP_5p_N1__CAGCCGATCTACTTAC-1	5.94236	-6.97749
003-024_T0_COL_LP_5p_N1__GGGTTGCTCTCTTATG-1	6.01127	-6.93313
003-024_T0_COL_LP_5p_N1__GGGATGACATTCCTCG-1	-0.290227	2.34949
003-024_T0_COL_LP_5p_N1__TACGGGCCATCCCATC-1	-0.604471	0.868601
003-024_T0_COL_LP_5p_N1__AGCGTCGCAAGCTGGA-1	-0.265849	-0.838729
003-024_T0_COL_LP_5p_N1__TGGCTGGGTGATGTGG-1	0.757547	0.546839
003-024_T0_COL_LP_5p_N1__AAACGGGTCGGAATCT-1	-1.43927	1.12013
003-024_T0_COL_LP_5p_N1__AGGGTGATCTTTACAC-1	1.36227	0.962214
003-024_T0_COL_LP_5p_N1__GGAGCAACAAGCGAGT-1	-1.29501	0.563424
003-024_T0_COL_LP_5p_N1__TCTCATATCCTAGTGA-1	0.871501	1.1918
003-024_T0_COL_LP_5p_N1__GCTTCCACACTCAGGC-1	-2.95711	0.605019
003-024_T0_COL_LP_5p_N1__GTTCATTTCCCGACTT-1	-1.80162	-0.247557
003-024_T0_COL_LP_5p_N1__AGGTCATGTACTCTCC-1	3.18989	-1.69656
003-024_T0_COL_LP_5p_N1__TGACTTTTCGGTTCGG-1	0.131946	2.3975
003-024_T0_COL_LP_5p_N1__AGTGAGGCATCGGAAG-1	-1.78135	-0.695778
003-024_T0_COL_LP_5p_N1__TGCCCATCAATCCAAC-1	1.52769	1.30321
003-024_T0_COL_LP_5p_N1__AGTAGTCCACGAAGCA-1	-0.661942	0.526236
003-024_T0_COL_LP_5p_N1__TCGGGACGTAAGGATT-1	1.53001	1.12275
003-024_T0_COL_LP_5p_N1__GTGTGCGAGGTGGGTT-1	1.14686	2.03223
003-024_T0_COL_LP_5p_N1__CCATGTCAGCAGATCG-1	-1.76355	0.924946
003-024_T0_COL_LP_5p_N1__GGCGTGTGTTGTCGCG-1	-0.867803	-0.132599
003-024_T0_COL_LP_5p_N1__ACACCCTGTTACAGAA-1	-0.840225	-1.13852
003-024_T0_COL_LP_5p_N1__CACAGTACAGCGTTCG-1	1.90136	0.982235
003-024_T0_COL_LP_5p_N1__CATATGGAGTACTTGC-1	-3.47128	0.967719
003-024_T0_COL_LP_5p_N1__GTGTTAGTCGCATGGC-1	-1.04345	0.697838
003-024_T0_COL_LP_5p_N1__AGTTGGTCAGTAAGAT-1	1.59123	2.42636
003-024_T0_COL_LP_5p_N1__CTTCTCTTCGTTACAG-1	-0.797791	1.58837
003-024_T0_COL_LP_5p_N1__CTCGAAAAGAATTCCC-1	0.414052	0.630444
003-024_T0_COL_LP_5p_N1__CATCGGGGTGGTACAG-1	-1.3086	0.532205
003-024_T0_COL_LP_5p_N1__CCATTCGTCCCACTTG-1	0.713859	-6.62013
003-024_T0_COL_LP_5p_N1__CCTCAGTTCCAAGCCG-1	11.1868	-1.50083
003-024_T0_COL_LP_5p_N1__CTGAAGTGTCATATGC-1	-1.28077	0.758264
003-024_T0_COL_LP_5p_N1__CTTAACTTCTACGAGT-1	5.93868	-6.81986
003-024_T0_COL_LP_5p_N1__CTGATCCAGAGCTTCT-1	1.3241	0.967186
003-024_T0_COL_LP_5p_N1__CTAAGACCAAGCCGCT-1	0.608282	-7.22502
003-024_T0_COL_LP_5p_N1__CCATGTCTCTTCTGGC-1	-1.23731	0.535679
003-024_T0_COL_LP_5p_N1__GAACCTACAAAGCAAT-1	0.824365	0.0431681
003-024_T0_COL_LP_5p_N1__TGAGCATTCGGCGGTT-1	0.129715	0.520974
003-024_T0_COL_LP_5p_N1__TTCCCAGTCAACACGT-1	-2.82209	0.16826
003-024_T0_COL_LP_5p_N1__TGACTAGGTTCATGGT-1	-3.4584	1.40748
003-024_T0_COL_LP_5p_N1__CCTTACGTCCCTAATT-1	5.97787	-7.04679
003-024_T0_COL_LP_5p_N1__TGGGAAGTCCCATTTA-1	-0.339619	0.724632
003-024_T0_COL_LP_5p_N1__TCTATTGGTGCGGTAA-1	-0.70093	0.364728
003-024_T0_COL_LP_5p_N1__CATATGGAGTCACGCC-1	1.69497	1.22225
003-024_T0_COL_LP_5p_N1__ACTTTCAGTACAAGTA-1	1.39728	1.01916
003-024_T0_COL_LP_5p_N1__GGACAAGAGATAGGAG-1	1.17424	3.50119
003-024_T0_COL_LP_5p_N1__GGCTCGACACAGGTTT-1	1.39956	1.42384
003-024_T0_COL_LP_5p_N1__TAGTTGGAGGTGGGTT-1	-0.875836	0.349297
003-024_T0_COL_LP_5p_N1__GGTGCGTTCCCAAGAT-1	-3.1545	0.290294
003-024_T0_COL_LP_5p_N1__ACGGAGACAGTCAGCC-1	-0.337093	0.540222
003-024_T0_COL_LP_5p_N1__GGGTTGCTCTGTTTGT-1	-2.18366	-0.331559
003-024_T0_COL_LP_5p_N1__GCAGTTAGTGACAAAT-1	3.34869	-1.92216
003-024_T0_COL_LP_5p_N1__CGGGTCATCTTAGCCC-1	1.29111	0.259272
003-024_T0_COL_LP_5p_N1__ACGGCCAAGGTGGGTT-1	1.40489	2.78485
003-024_T0_COL_LP_5p_N1__TTCTCCTTCTCACATT-1	11.3931	1.2074
003-024_T0_COL_LP_5p_N1__TTGCGTCAGCTAGTTC-1	-2.70259	0.740687
003-024_T0_COL_LP_5p_N1__GTCACGGCATTAACCG-1	0.392012	-6.49111
003-024_T0_COL_LP_5p_N1__TGAGCATTCCAGTATG-1	-1.39055	0.619369
003-024_T0_COL_LP_5p_N1__CCCTCCTGTGGGTATG-1	-0.33699	1.54338
003-024_T0_COL_LP_5p_N1__ACTTTCATCTTAGCCC-1	-2.77896	-0.421588
003-024_T0_COL_LP_5p_N1__GCTCTGTGTTCCCTTG-1	1.37319	0.99673
003-024_T0_COL_LP_5p_N1__GTTCTCGGTCTTCTCG-1	-0.233358	1.73338
003-024_T0_COL_LP_5p_N1__CCAATCCCATCGTCGG-1	1.11296	3.52301
003-024_T0_COL_LP_5p_N1__CTTACCGTCTGAGGGA-1	-0.835969	0.818734
003-024_T0_COL_LP_5p_N1__CCATTCGAGGCATGGT-1	1.52932	0.873641
003-024_T0_COL_LP_5p_N1__CCTTACGGTCTCCATC-1	-3.34506	0.885377
003-024_T0_COL_LP_5p_N1__CGGGTCACATGGGACA-1	0.579207	0.809337
003-024_T0_COL_LP_5p_N1__ACTTTCAGTTAGGGTG-1	-2.13822	0.037418
003-024_T0_COL_LP_5p_N1__AGCCTAACACGGTAGA-1	-2.98872	1.21975
003-024_T0_COL_LP_5p_N1__GATGCTACATCGTCGG-1	-3.99132	0.775132
003-024_T0_COL_LP_5p_N1__TTAACTCCATGGATGG-1	-2.98221	0.259578
003-024_T0_COL_LP_5p_N1__ATCCACCAGCAGGTCA-1	0.103566	0.0169456
003-024_T0_COL_LP_5p_N1__CCGTACTTCAAGGTAA-1	11.0296	2.1904
003-024_T0_COL_LP_5p_N1__CTTAGGACACAACTGT-1	-1.12495	0.72947
003-024_T0_COL_LP_5p_N1__GGCTGGTAGATCCTGT-1	1.01316	1.29038
003-024_T0_COL_LP_5p_N1__TCACGAAGTGGTACAG-1	10.6338	2.12664
003-024_T0_COL_LP_5p_N1__CCGGTAGGTAATTGGA-1	0.869135	0.606908
003-024_T0_COL_LP_5p_N1__CTCCTAGCAACTGCTA-1	0.930849	4.95726
003-024_T0_COL_LP_5p_N1__CTAATGGCAAGGGTCA-1	1.33099	0.346667
003-024_T0_COL_LP_5p_N1__GAACCTATCAGAGACG-1	1.1106	1.1822
003-024_T0_COL_LP_5p_N1__CATCCACAGCGTGAAC-1	1.44983	0.20882
