## Supplemental Table 2 - UMAP Coordinates for "Divergent T Cell Phenotypes Define Pediatric Crohn’s Disease and Ulcerative Colitis" (part 56 of 79)

### Sheet: Myeloid (continued)
barcode	X_umap1	X_umap2
003-024_T0_COL_LP_5p_N1__TTTACTGTCAAGCCTA-1	0.751354	1.02014
003-024_T0_COL_LP_5p_N1__CACCACTTCGAGGTAG-1	1.35738	0.196789
003-024_T0_COL_LP_5p_N1__ACTGTCCTCTAAGCCA-1	-2.45442	0.578193
003-024_T0_COL_LP_5p_N1__GCAGTTACATGTTGAC-1	-1.32036	0.650576
003-024_T0_COL_LP_5p_N1__AGAGTGGCACCTTGTC-1	-0.53201	0.696223
003-024_T0_COL_LP_5p_N1__ATTATCCAGATGGGTC-1	-0.0350745	1.67173
003-024_T0_COL_LP_5p_N1__CAACCAAGTCAGTGGA-1	-1.5284	0.101765
003-024_T0_COL_LP_5p_N1__CGTCACTAGCACACAG-1	-2.51746	0.618153
003-024_T0_COL_LP_5p_N1__GCGCAACTCAGCTCGG-1	1.33683	0.310737
003-024_T0_COL_LP_5p_N1__CGCGTTTGTAGCACGA-1	5.97539	-6.89746
003-024_T0_COL_LP_5p_N1__TCGGGACTCCGTTGTC-1	1.18274	0.75937
003-024_T0_COL_LP_5p_N1__ATTGGTGAGGCATGGT-1	-2.3275	-0.179763
003-024_T0_COL_LP_5p_N1__TCGGGACTCACAAACC-1	0.658375	0.785204
003-024_T0_COL_LP_5p_N1__GGGTCTGTCACCAGGC-1	-1.65043	0.765157
003-024_T0_COL_LP_5p_N1__CAAGATCTCGCACTCT-1	1.21231	0.00401694
003-024_T0_COL_LP_5p_N1__ACGCCGAAGAGTGACC-1	-3.5823	1.17891
003-024_T0_COL_LP_5p_N1__CTCTACGCATTGCGGC-1	11.2368	-1.18974
003-024_T0_COL_LP_5p_N1__GGGAGATGTAGCTCCG-1	1.04141	2.68157
003-024_T0_COL_LP_5p_N1__CAAGTTGCAAGCCATT-1	-1.3826	0.649102
003-024_T0_COL_LP_5p_N1__GACTACACAGGAACGT-1	0.773907	0.406565
003-024_T0_COL_LP_5p_N1__GCGCAGTGTAGCTCCG-1	0.842011	0.531748
003-024_T0_COL_LP_5p_N1__CATATGGAGACCCACC-1	1.1388	0.562406
003-024_T0_COL_LP_5p_N1__CCTATTACATACTCTT-1	0.882236	3.20211
003-024_T0_COL_LP_5p_N1__GGCTCGATCTCAAACG-1	0.670524	3.62415
003-024_T0_COL_LP_5p_N1__TGAGCCGGTCGAGATG-1	0.500467	4.53773
003-024_T0_COL_LP_5p_N1__ATTACTCTCAAACCAC-1	11.4815	-1.07947
003-024_T0_COL_LP_5p_N1__TGGCGCATCCATGCTC-1	1.07768	0.393034
003-024_T0_COL_LP_5p_N1__GAAACTCAGGGCTCTC-1	11.9053	1.18828
003-024_T0_COL_LP_5p_N1__TAGGCATCAGATAATG-1	11.8021	1.86736
003-024_T0_COL_LP_5p_N1__ACTGAACTCTTGACGA-1	11.3077	1.34456
003-024_T0_COL_LP_5p_N1__CAGCAGCTCTCGCATC-1	0.208496	2.26311
003-024_T0_COL_LP_5p_N1__AGATCTGCACCACCAG-1	-1.42542	0.663044
003-024_T0_COL_LP_5p_N1__CAAGGCCCACAGATTC-1	0.693522	2.58823
003-024_T0_COL_LP_5p_N1__ACATACGAGTTGTCGT-1	0.626534	3.96438
003-024_T0_COL_LP_5p_N1__AAGGAGCTCTGCTTGC-1	0.943211	2.08186
003-024_T0_COL_LP_5p_N1__TGTTCCGCAGATGGCA-1	0.0468173	0.912489
003-024_T0_COL_LP_5p_N1__TGGACGCGTAAGAGAG-1	11.0365	1.62286
003-024_T0_COL_LP_5p_N1__GGACAGAAGAAACCGC-1	0.25198	-7.74732
003-024_T0_COL_LP_5p_N1__CTGCCTAAGAAGGGTA-1	11.5037	1.35158
003-024_T0_COL_LP_5p_N1__GCACATAGTGCGATAG-1	11.0104	2.32197
003-024_T0_COL_LP_5p_N1__CGGGTCATCCGCATAA-1	0.929192	0.287316
003-024_T0_COL_LP_5p_N1__CTACCCACATGGGAAC-1	1.11374	4.29418
003-024_T0_COL_LP_5p_N1__ATGTGTGAGTTGTCGT-1	1.11042	3.2221
003-024_T0_COL_LP_5p_N1__GCAGTTAGTCAGTGGA-1	11.9872	2.3033
003-024_T0_COL_LP_5p_N1__TTTGGTTAGACTGTAA-1	-1.73975	0.785505
003-024_T0_COL_LP_5p_N1__GTCACGGAGTTAGCGG-1	-0.776608	1.19578
003-024_T0_COL_LP_5p_N1__ACATGGTCATCACGAT-1	-1.5074	0.781919
003-024_T0_COL_LP_5p_N1__CGAGAAGTCCTGTACC-1	1.41103	0.457587
003-024_T0_COL_LP_5p_N1__CATGCCTCACGAGAGT-1	0.97178	0.60595
003-024_T0_COL_LP_5p_N1__TAAGCGTCAACACCCG-1	0.473735	0.258211
003-024_T0_COL_LP_5p_N1__CAAGTTGAGCCAGAAC-1	-1.2597	0.804096
003-024_T0_COL_LP_5p_N1__ACCAGTATCGTTTGCC-1	11.068	1.57078
003-024_T0_COL_LP_5p_N1__GTATTCTTCAACGCTA-1	11.3998	1.73556
003-024_T0_COL_LP_5p_N1__GTATTCTCAGTCTTCC-1	11.097	-2.6378
003-024_T0_COL_LP_5p_N1__CGATGGCGTAAGCACG-1	1.17506	0.838895
003-024_T0_COL_LP_5p_N1__GCGCAGTCAAGCGAGT-1	1.94284	1.02709
003-024_T0_COL_LP_5p_N1__GAACCTATCAGTGTTG-1	11.279	1.68867
003-024_T0_COL_LP_5p_N1__CACCTTGTCTTCAACT-1	11.7446	0.685416
003-024_T0_COL_LP_5p_N1__ATTATCCAGCTAAGAT-1	0.934384	0.443155
003-024_T0_COL_LP_5p_N1__TACTCGCTCCACGACG-1	-1.03092	1.02464
003-024_T0_COL_LP_5p_N1__TCGGGACTCCGTAGTA-1	0.710515	3.49798
003-024_T0_COL_LP_5p_N1__CTAGCCTCATGCGCAC-1	11.9365	0.924151
003-024_T0_COL_LP_5p_N1__GATCGATGTGAGGCTA-1	11.8695	2.10629
003-024_T0_COL_LP_5p_N1__TCTATTGCAGTCCTTC-1	0.637233	0.796214
003-024_T0_COL_LP_5p_N1__GATGCTATCTGCTGTC-1	11.9808	1.8082
003-024_T0_COL_LP_5p_N1__CATGACACATACAGCT-1	-0.750491	0.565217
003-024_T0_COL_LP_5p_N1__CGTTAGAGTTACAGAA-1	11.4797	2.1505
003-024_T0_COL_LP_5p_N1__ATTGGTGGTGCTCTTC-1	11.2182	2.1684
003-024_T0_COL_LP_5p_N1__GTCATTTAGATGCGAC-1	12.2248	1.42632
003-024_T0_COL_LP_5p_N1__AGCGGTCTCCGATATG-1	10.9833	2.0118
003-024_T0_COL_LP_5p_N1__TTCTACACACTACAGT-1	12.1968	2.69433
003-024_T0_COL_LP_5p_N1__CACAGTAGTCAGTGGA-1	11.6765	1.72923
003-024_T0_COL_LP_5p_N1__TGTGGTAGTATAAACG-1	11.5853	1.8057
003-024_T0_COL_LP_5p_N1__CTAAGACCAGTATCTG-1	11.9246	2.28001
003-024_T0_COL_LP_5p_N1__GCATGATCAGCTGGCT-1	-0.589415	-0.48192
003-024_T0_COL_LP_5p_N1__ACGCCGATCGCAAGCC-1	11.7952	1.93656
003-024_T0_COL_LP_5p_N1__GATTCAGAGGACACCA-1	12.0982	2.07055
003-024_T0_COL_LP_5p_N1__CTCTGGTCATCACAAC-1	11.9713	1.17138
003-024_T0_COL_LP_5p_N1__ACGGAGAAGTCAAGGC-1	12.3414	2.53279
003-024_T0_COL_LP_5p_N1__CCTCAGTTCCGTCATC-1	11.8453	1.66382
003-024_T0_COL_LP_5p_N1__TTTACTGAGTTGCAGG-1	11.4865	1.61219
003-024_T0_COL_LP_5p_N1__GATCGCGCACGGTAAG-1	1.25242	0.322259
003-024_T0_COL_LP_5p_N1__TACTCATGTGGGTCAA-1	-1.95208	0.212886
003-024_T0_COL_LP_5p_N1__CTGTTTACATTAGGCT-1	11.0197	2.37372
003-024_T0_COL_LP_5p_N1__GCAGTTACAATAAGCA-1	11.2547	1.94323
003-024_T0_COL_LP_5p_N1__TATGCCCTCTTGAGGT-1	-3.30133	0.347472
003-024_T0_COL_LP_5p_N1__AAACCTGTCCTCAATT-1	11.9418	2.58085
003-024_T0_COL_LP_5p_N1__GTGTTAGCAATCGGTT-1	12.1525	2.31383
003-024_T0_COL_LP_5p_N1__GGGCACTAGTGTGAAT-1	-2.52834	-0.133041
003-024_T0_COL_LP_5p_N1__CTTAACTTCGCTGATA-1	1.84282	0.796833
003-024_T0_COL_LP_5p_N1__TACTCGCAGGAATTAC-1	11.8695	1.89844
003-024_T0_COL_LP_5p_N1__GTTTCTAGTCTCACCT-1	12.2644	1.31365
003-024_T0_COL_LP_5p_N1__CTAGAGTCAGTCCTTC-1	11.5161	1.76116
003-024_T0_COL_LP_5p_N1__CACAGTAGTGGACGAT-1	11.8816	2.23828
003-024_T0_COL_LP_5p_N1__CGGACACGTAACGACG-1	10.691	1.36883
003-024_T0_COL_LP_5p_N1__ATCTACTTCGATAGAA-1	11.8578	1.84791
003-024_T0_COL_LP_5p_N1__GCAGTTACACCTTGTC-1	11.5296	1.4991
003-024_T0_COL_LP_5p_N1__AGTCTTTTCTTCTGGC-1	0.451539	3.82979
003-024_T0_COL_LP_5p_N1__TTCCCAGAGTTCGCAT-1	11.7149	2.26785
003-024_T0_COL_LP_5p_N1__ATTACTCGTTACGACT-1	12.1182	2.5653
003-024_T0_COL_LP_5p_N1__CCAATCCCAAGTAGTA-1	11.7945	2.07662
003-024_T0_COL_LP_5p_N1__ACCAGTACAATGGACG-1	11.3925	2.25507
003-024_T0_COL_LP_5p_N1__TCCACACCACGAGAGT-1	11.9031	2.44922
003-024_T0_COL_LP_5p_N1__GTATTCTAGACAGAGA-1	12.3562	2.24982
003-024_T0_COL_LP_5p_N1__TCACGAAAGTACATGA-1	11.8939	1.57627
003-024_T0_COL_LP_5p_N1__TTGCGTCTCTTTAGTC-1	12.3228	2.46047
003-024_T0_COL_LP_5p_N1__GGGAGATAGAGACGAA-1	12.1021	1.8095
003-024_T0_COL_LP_5p_N1__TCGAGGCTCCAATGGT-1	-2.94261	0.696583
003-024_T0_COL_LP_5p_N1__CTACATTTCGAATGCT-1	12.3185	2.46487
003-024_T0_COL_LP_5p_N1__CTGCGGATCACATACG-1	0.981891	3.60631
003-024_T0_COL_LP_5p_N1__ATAGACCGTCACCCAG-1	-3.39695	0.51902
003-024_T0_COL_LP_5p_N1__ATGCGATGTAGCTTGT-1	11.8405	1.82469
003-024_T0_COL_LP_5p_N1__CCCTCCTTCCTACAGA-1	12.1336	1.8871
003-024_T0_COL_LP_5p_N1__GTTCATTAGGCATGTG-1	11.6204	1.4134
003-024_T0_COL_LP_5p_N1__CACAGGCAGAAAGTGG-1	12.1659	2.45688
003-024_T0_COL_LP_5p_N1__CAGCATATCCTAGAAC-1	11.9351	1.88948
003-024_T0_COL_LP_5p_N1__GTCATTTTCAGAGACG-1	11.6247	2.15119
003-024_T0_COL_LP_5p_N1__CTGATCCCAAACCTAC-1	12.1241	2.44164
003-024_T0_COL_LP_5p_N1__TTTCCTCTCATGTCCC-1	12.1524	1.99783
003-024_T0_COL_LP_5p_N1__ATGAGGGGTTACTGAC-1	11.5235	2.21081
003-024_T0_COL_LP_5p_N1__CTCAGAAAGATCCTGT-1	11.9128	2.12166
003-024_T0_COL_LP_5p_N1__GACTACATCACTTCAT-1	11.5894	1.87913
003-024_T0_COL_LP_5p_N1__TTCTTAGGTAGCTGCC-1	11.0816	2.20504
003-024_T0_COL_LP_5p_N1__TTTGGTTAGCCCAACC-1	11.545	1.32567
003-024_T0_COL_LP_5p_N1__TTCTTAGTCAGAGGTG-1	12.1534	2.35617
003-024_T0_COL_LP_5p_N1__AATCCAGGTCTTGATG-1	11.6956	2.29491
003-024_T0_COL_LP_5p_N1__GACGTGCCAAGTTAAG-1	12.0952	2.41306
003-024_T0_COL_LP_5p_N1__CGCTATCCATCGATTG-1	12.2349	2.77624
003-024_T0_COL_LP_5p_N1__GGGATGAGTACCGTTA-1	11.945	1.40955
003-024_T0_COL_LP_5p_N1__GCGCGATGTACCGTTA-1	11.8159	2.25731
003-024_T0_COL_LP_5p_N1__TGAGAGGGTCGAAAGC-1	0.0599243	0.807264
003-024_T0_COL_LP_5p_N1__TGCACCTTCGTCCAGG-1	11.9015	2.15269
003-024_T0_COL_LP_5p_N1__TTTGTCATCAACTCTT-1	12.2718	2.1848
003-024_T0_COL_LP_5p_N1__AGTGTCAGTCGGCATC-1	12.303	2.55226
003-024_T0_COL_LP_5p_N1__ATTGGTGAGATATGGT-1	11.9462	2.17258
003-024_T0_COL_LP_5p_N1__CGTCTACTCATAAAGG-1	11.6566	1.49198
003-024_T0_COL_LP_5p_N1__ATGTGTGGTCCATCCT-1	12.2733	1.99917
003-024_T0_COL_LP_5p_N1__GGCTGGTAGGATCGCA-1	-2.51817	-0.213606
003-024_T0_COL_LP_5p_N1__CTCTGGTGTACAGTGG-1	11.368	2.04337
003-024_T0_COL_LP_5p_N1__TCTTTCCAGACAAGCC-1	11.7409	2.14216
003-024_T0_COL_LP_5p_N1__TCGGTAAAGTGGGTTG-1	11.9463	2.01411
003-024_T0_COL_LP_5p_N1__TTCTCCTAGCTGGAAC-1	0.663765	3.26641
003-024_T0_COL_LP_5p_N1__TATCTCACAGCTTAAC-1	11.8375	1.80973
003-024_T0_COL_LP_5p_N1__GACTGCGTCCGTAGTA-1	1.4573	1.85062
003-024_T0_COL_LP_5p_N1__AACTCCCTCTGATACG-1	12.0315	1.99753
003-024_T0_COL_LP_5p_N1__GGACAAGTCTATCCCG-1	11.2634	1.76576
003-024_T0_COL_LP_5p_N1__GGGTTGCAGCTGAACG-1	11.9916	2.32741
003-024_T0_COL_LP_5p_N1__CATGGCGGTTAAGACA-1	12.4568	1.7253
003-024_T0_COL_LP_5p_N1__CGCCAAGTCAACGAAA-1	0.656746	1.05256
003-024_T0_COL_LP_5p_N1__CCAGCGATCCTATGTT-1	12.2845	1.94767
003-024_T0_COL_LP_5p_N1__CTGATAGTCGCTAGCG-1	11.8288	1.96083
003-024_T0_COL_LP_5p_N1__GCATGTATCACGAAGG-1	12.2097	2.62563
003-024_T0_COL_LP_5p_N1__CACACAACACCCAGTG-1	11.9572	2.5164
003-024_T0_COL_LP_5p_N1__CGCCAAGCAATGGATA-1	12.2226	2.09707
003-024_T0_COL_LP_5p_N1__CAAGGCCTCTGATTCT-1	12.2943	2.54516
003-024_T0_COL_LP_5p_N1__GGGCACTGTTGTCGCG-1	10.8874	0.95828
003-024_T0_COL_LP_5p_N1__ACTGTCCAGTTATCGC-1	12.0386	2.68749
003-024_T0_COL_LP_5p_N1__CTAGCCTAGGAATCGC-1	12.1126	1.91558
003-024_T0_COL_LP_5p_N1__CTAGAGTAGTCTCAAC-1	12.2051	2.22255
003-024_T0_COL_LP_5p_N1__CTAGCCTCAGGCTGAA-1	12.1382	2.31363
003-024_T0_COL_LP_5p_N1__ACCTTTAGTTGGACCC-1	0.444592	3.21489
003-024_T0_COL_LP_5p_N1__CTCAGAATCTGCCAGG-1	11.8962	1.95818
003-024_T0_COL_LP_5p_N1__CCGTGGAAGGATATAC-1	11.6798	2.14452
003-024_T0_COL_LP_5p_N1__TGAGGGAAGAAGAAGC-1	12.0003	2.30582
003-024_T0_COL_LP_5p_N1__GTATCTTTCATACGGT-1	11.9584	1.90573
003-024_T0_COL_LP_5p_N1__CGAGCCAAGTCAAGGC-1	12.0934	1.93705
003-024_T0_COL_LP_5p_N1__CTGCCTATCACTATTC-1	11.7321	1.06127
003-024_T0_COL_LP_5p_N1__GATGCTACAAGGTTTC-1	11.7996	0.709878
003-024_T0_COL_LP_5p_N1__GCTGCAGGTCTCCCTA-1	11.2428	1.99193
003-024_T0_COL_LP_5p_N1__ACTTGTTGTACTTAGC-1	12.1464	2.25993
003-024_T0_COL_LP_5p_N1__CATATTCGTATGAAAC-1	11.6364	0.920787
003-024_T0_COL_LP_5p_N1__AGTGAGGGTGTTGGGA-1	11.6656	1.9911
003-024_T0_COL_LP_5p_N1__TACCTTATCGTAGGTT-1	12.0369	2.59384
003-024_T0_COL_LP_5p_N1__CACATTTGTTGGAGGT-1	11.7497	2.17619
003-024_T0_COL_LP_5p_N1__ACTGATGGTATAATGG-1	11.7806	2.51027
003-024_T0_COL_LP_5p_N1__TAAGCGTAGAGTACAT-1	11.7953	1.90106
003-024_T0_COL_LP_5p_N1__CCTACACTCTGTCTCG-1	12.07	2.72661
003-024_T0_COL_LP_5p_N1__CTAATGGGTCACCCAG-1	11.8452	2.03429
003-024_T0_COL_LP_5p_N1__TGACTTTGTAAGCACG-1	12.682	2.5333
003-024_T0_COL_LP_5p_N1__CTCTACGGTGGCTCCA-1	11.982	2.16427
003-024_T0_COL_LP_5p_N1__CTCCTAGAGCTACCTA-1	12.4093	2.5602
003-024_T0_COL_LP_5p_N1__TGCTGCTTCCCAAGTA-1	11.7987	2.00649
003-024_T0_COL_LP_5p_N1__CCTCAGTTCCAGGGCT-1	11.7992	1.22904
003-024_T0_COL_LP_5p_N1__GGACAGAAGCACAGGT-1	12.3562	2.07765
003-024_T0_COL_LP_5p_N1__AGGTCCGTCAGAGACG-1	12.4488	2.41391
003-024_T0_COL_LP_5p_N1__GTGCAGCTCACCTTAT-1	12.3845	2.22042
003-024_T0_COL_LP_5p_N1__GGATTACAGTTGTAGA-1	12.2807	2.03486
003-024_T0_COL_LP_5p_N1__CCCTCCTAGCCCAACC-1	12.3928	2.71314
003-024_T0_COL_LP_5p_N1__GAACGGACATCAGTCA-1	12.0413	1.51423
003-024_T0_COL_LP_5p_N1__AAGTCTGAGTGGCACA-1	12.3304	1.87737
003-024_T0_COL_LP_5p_N1__CGAATGTAGAGGGCTT-1	12.0102	1.83395
003-024_T0_COL_LP_5p_N1__TAAGAGATCGGTGTCG-1	12.2946	2.24959
003-024_T0_COL_LP_5p_N1__GTTCGGGAGCCAGTTT-1	-3.50161	0.755906
003-024_T0_COL_LP_5p_N1__TCAGGATCAACTTGAC-1	11.6578	1.45328
003-024_T0_COL_LP_5p_N1__ATCCGAAGTCTCCACT-1	12.3216	2.03031
003-024_T0_COL_LP_5p_N1__TCACAAGAGGTGCACA-1	12.1839	2.69754
003-024_T0_COL_LP_5p_N1__ATTACTCGTGAAATCA-1	11.5564	1.23257
003-024_T0_COL_LP_5p_N1__GTAGTCAAGTCTCGGC-1	11.8488	1.92669
003-024_T0_COL_LP_5p_N1__TGTCCCAGTAAGTGGC-1	11.9936	1.28175
003-024_T0_COL_LP_5p_N1__GTGCATATCCGGGTGT-1	11.4702	1.88175
003-024_T0_COL_LP_5p_N1__GATCTAGGTGAAAGAG-1	12.2791	2.08661
003-024_T0_COL_LP_5p_N1__CAGTCCTTCGTCCAGG-1	12.0926	2.35749
003-024_T0_COL_LP_5p_N1__CTCACACTCATAGCAC-1	12.1608	2.10659
003-024_T0_COL_LP_5p_N1__CTAGCCTCAAGTTCTG-1	12.2376	2.2496
003-024_T0_COL_LP_5p_N1__CTTAACTGTACTCTCC-1	11.8343	1.41575
003-024_T0_COL_LP_5p_N1__CACAAACCATTAGGCT-1	12.2436	2.14225
003-024_T0_COL_LP_5p_N1__CTAGTGAGTATAGGTA-1	12.2115	2.71996
003-024_T0_COL_LP_5p_N1__CTCGAGGCACTTCTGC-1	12.5854	2.16965
003-024_T0_COL_LP_5p_N1__CACTCCAAGATGCCTT-1	12.035	1.81032
003-024_T0_COL_LP_5p_N1__TTCTACAAGGTAAACT-1	12.6148	2.43053
003-024_T0_COL_LP_5p_N1__GTCACAACAGGACGTA-1	12.7149	2.58145
003-024_T0_COL_LP_5p_N1__GAGGTGATCTCTTGAT-1	11.9865	1.80893
003-024_T0_COL_LP_5p_N1__GTTTCTAAGTCAAGGC-1	11.8334	2.50006
003-024_T0_COL_LP_5p_N1__AACACGTAGTCGAGTG-1	12.566	2.11908
003-024_T0_COL_LP_5p_N1__CACACCTTCACAGGCC-1	1.86959	4.69896
003-024_T0_COL_LP_5p_N1__CTGGTCTAGTGTTTGC-1	12.2388	2.38746
003-024_T0_COL_LP_5p_N1__GCATGATGTGATGATA-1	11.9903	1.81202
003-024_T0_COL_LP_5p_N1__CTGCGGATCGGTCCGA-1	12.8653	1.14234
003-024_T0_COL_LP_5p_N1__TTGCGTCGTACCCAAT-1	-2.68222	0.691693
003-024_T0_COL_LP_5p_N1__ATTACTCAGTACGATA-1	12.2551	2.44873
003-024_T0_COL_LP_5p_N1__TACGGTAAGAGTACAT-1	11.5369	2.25299
003-024_T0_COL_LP_5p_N1__AGGCCGTAGTCTCCTC-1	11.6738	1.82106
003-024_T0_COL_LP_5p_N1__CCTTCCCTCTCGCATC-1	12.1468	2.30983
003-024_T0_COL_LP_5p_N1__CTCGAGGCACGTTGGC-1	11.8135	2.27592
003-024_T0_COL_LP_5p_N1__TTCCCAGAGTTCGCGC-1	12.5916	2.74575
003-024_T0_COL_LP_5p_N1__CACTCCAAGATATGCA-1	11.8534	1.0879
003-024_T0_COL_LP_5p_N1__GTCTTCGGTGATAAAC-1	12.2692	2.33965
003-024_T0_COL_LP_5p_N1__CAGCAGCTCGCTAGCG-1	12.675	2.55794
003-024_T0_COL_LP_5p_N1__GACCTGGGTCCCTACT-1	12.1134	2.63091
003-024_T0_COL_LP_5p_N1__TTGGAACTCTCTAAGG-1	12.2817	2.4383
003-024_T0_COL_LP_5p_N1__CAGATCAGTACTCGCG-1	-2.98653	0.225419
003-024_T0_COL_LP_5p_N1__AACGTTGGTCTTTCAT-1	12.3951	2.05184
003-024_T0_COL_LP_5p_N1__CACACCTAGGATATAC-1	0.284616	3.89016
003-024_T0_COL_LP_5p_N1__TACTTACCAATGACCT-1	11.866	2.56508
003-024_T0_COL_LP_5p_N1__GGCGACTGTTCGGCAC-1	12.3418	2.21432
003-024_T0_COL_LP_5p_N1__ATCTGCCTCTTTACGT-1	12.0295	2.21023
003-024_T0_COL_LP_5p_N1__CTAACTTGTCCATCCT-1	12.1783	2.72173
003-024_T0_COL_LP_5p_N1__TCTGGAAAGACTAGAT-1	12.3312	2.42112
003-024_T0_COL_LP_5p_N1__TGCGGGTTCCAAAGTC-1	12.0838	1.61796
003-024_T0_COL_LP_5p_N1__CGGACACAGAAGGCCT-1	12.0475	2.13145
003-024_T0_COL_LP_5p_N1__TAAACCGCAGGTCCAC-1	12.7303	1.71314
003-024_T0_COL_LP_5p_N1__CACTCCATCGGAAACG-1	11.8719	1.80464
003-024_T0_COL_LP_5p_N1__TTATGCTTCTGATTCT-1	12.4162	2.39815
003-024_T0_COL_LP_5p_N1__CGGCTAGGTCTTGTCC-1	12.2545	2.74127
003-024_T0_COL_LP_5p_N1__CTTAGGACAGCATACT-1	13.1126	2.56257
003-024_T0_COL_LP_5p_N1__CTGCGGATCTTGAGGT-1	11.9364	1.99951
003-024_T0_COL_LP_5p_N1__GCTCTGTAGGAGTACC-1	12.0691	2.36175
003-024_T0_COL_LP_5p_N1__ACGCCGAAGAACTCGG-1	11.8995	2.54892
003-024_T0_COL_LP_5p_N1__GATTCAGTCATGGTCA-1	12.2464	1.99671
003-024_T0_COL_LP_5p_N1__AGTGGGACATGCTGGC-1	11.7193	2.39768
003-024_T0_COL_LP_5p_N1__CCTCTGAGTGAGCGAT-1	12.3153	1.89255
003-024_T0_COL_LP_5p_N1__TGACAACTCTTTACAC-1	12.1348	2.28413
003-024_T0_COL_LP_5p_N1__TGTATTCGTCTAAACC-1	11.9058	2.54447
003-024_T0_COL_LP_5p_N1__TACCTTAAGACATAAC-1	12.493	2.64984
003-024_T0_COL_LP_5p_N1__CGAGAAGTCTGATACG-1	12.2076	2.01716
003-024_T0_COL_LP_5p_N1__TGAAAGACACCGGAAA-1	12.7522	1.91049
003-024_T0_COL_LP_5p_N1__CACCTTGGTATAAACG-1	-2.89988	-0.00595948
003-024_T0_COL_LP_5p_N1__CAGCGACAGGACACCA-1	12.1502	1.2845
003-024_T0_COL_LP_5p_N1__GGAATAAAGGACTGGT-1	12.6481	1.48974
003-024_T0_COL_LP_5p_N1__CTCATTAGTTGGTTTG-1	12.0508	2.29617
003-024_T0_COL_LP_5p_N1__GTTACAGGTGGTAACG-1	12.5655	1.46828
003-024_T0_COL_LP_5p_N1__AACTGGTCACTGTTAG-1	12.7304	2.33026
003-024_T0_COL_LP_5p_N1__GACGCGTCACTGTTAG-1	12.4129	2.31929
003-024_T0_COL_LP_5p_N1__CTACACCCACCGAAAG-1	12.9161	2.50858
003-024_T0_COL_LP_5p_N1__CCACCTAGTGATGCCC-1	12.0463	2.3923
003-024_T0_COL_LP_5p_N1__CACCTTGTCATTCACT-1	12.1653	2.28914
003-024_T0_COL_LP_5p_N1__TGTGGTAAGTAACCCT-1	12.4618	2.49018
003-024_T0_COL_LP_5p_N1__TTGGAACCAGATGGGT-1	1.27559	3.99176
003-024_T0_COL_LP_5p_N1__CTCTAATAGGCTCAGA-1	12.1795	2.642
003-024_T0_COL_LP_5p_N1__CTCGTACGTCAACATC-1	11.8344	1.93782
003-024_T0_COL_LP_5p_N1__ATTCTACTCCTTTCTC-1	12.1462	2.55258
003-024_T0_COL_LP_5p_N1__TCGAGGCAGGCACATG-1	12.4014	2.73987
003-024_T0_COL_LP_5p_N1__GGGCATCGTAGAAAGG-1	12.424	2.53457
003-024_T0_COL_LP_5p_N1__CAGCCGACAGGGTATG-1	-2.14117	-0.0634631
003-024_T0_COL_LP_5p_N1__AGTGTCAAGACGACGT-1	12.3517	2.5311
003-024_T0_COL_LP_5p_N1__GATGAAATCTCTTATG-1	1.32663	4.17602
003-024_T0_COL_LP_5p_N1__ACTGTCCAGAAGCCCA-1	12.2366	2.72298
003-024_T0_COL_LP_5p_N1__TCAGCTCGTATGAATG-1	12.3084	1.95694
003-024_T0_COL_LP_5p_N1__CACAAACGTACCATCA-1	12.3903	2.68759
003-024_T0_COL_LP_5p_N1__AGAGCGAAGATGCGAC-1	12.9151	2.51465
003-024_T0_COL_LP_5p_N1__GCTCTGTAGTAATCCC-1	12.2084	2.48403
003-024_T0_COL_LP_5p_N1__TGCGCAGCACGACTCG-1	12.2021	2.4484
003-024_T0_COL_LP_5p_N1__ACGGGCTGTATGCTTG-1	11.1973	2.31889
003-024_T0_COL_LP_5p_N1__AGACGTTGTAGTGAAT-1	12.4424	1.55739
003-024_T0_COL_LP_5p_N1__GTCACAACATTAGCCA-1	12.2916	2.34522
003-024_T0_COL_LP_5p_N1__ACTGCTCCAACTGCTA-1	12.2182	2.42546
003-024_T0_COL_LP_5p_N1__TTTGGTTCATGGATGG-1	12.0057	2.3084
003-024_T0_COL_LP_5p_N1__TTGGAACGTGCCTGCA-1	12.5574	2.50427
003-024_T0_COL_LP_5p_N1__TGCCCTACAAGCGATG-1	12.3595	1.59882
003-024_T0_COL_LP_5p_N1__ATCGAGTAGCGGCTTC-1	11.2326	-2.5869
003-024_T0_COL_LP_5p_N1__CGTGAGCCATCCCACT-1	0.44346	5.67172
003-024_T0_COL_LP_5p_N1__CTACCCACATTGCGGC-1	12.1356	2.21928
003-024_T0_COL_LP_5p_N1__AAGACCTAGAGTACAT-1	11.9454	2.03855
003-024_T0_COL_LP_5p_N1__AACTCAGCACTATCTT-1	12.1876	1.91023
003-024_T0_COL_LP_5p_N1__GACCTGGCATGTCCTC-1	12.1047	2.76881
003-024_T0_COL_LP_5p_N1__GCACTCTCACGTTGGC-1	12.1792	1.57398
003-024_T0_COL_LP_5p_N1__GAAACTCAGACACTAA-1	12.1006	2.2789
003-024_T0_COL_LP_5p_N1__TAGTGGTCATCCAACA-1	12.2116	2.77743
003-024_T0_COL_LP_5p_N1__GCTGGGTAGAGGTAGA-1	11.864	2.31877
003-024_T0_COL_LP_5p_N1__AGCGTATCACTTGGAT-1	12.4173	2.50138
003-024_T0_COL_LP_5p_N1__ATTGGACCACAGGAGT-1	12.4916	2.49278
003-024_T0_COL_LP_5p_N1__TTCTCAACATCGGAAG-1	12.8673	2.3228
003-024_T0_COL_LP_5p_N1__CCACCTAGTAGGCTGA-1	11.9089	2.57237
003-024_T0_COL_LP_5p_N1__GGGCATCAGAGTAATC-1	12.4232	2.26785
003-024_T0_COL_LP_5p_N1__TGGGCGTTCTTCAACT-1	12.3698	2.23018
003-024_T0_COL_LP_5p_N1__TCATTACCAGTCAGCC-1	12.5267	2.44406
003-024_T0_COL_LP_5p_N1__CCTTCCCCACACGCTG-1	12.3432	2.24982
003-024_T0_COL_LP_5p_N1__TACACGATCTTCCTTC-1	12.1646	1.90625
003-024_T0_COL_LP_5p_N1__GGCCGATCACGAGGTA-1	12.6757	0.922925
003-024_T0_COL_LP_5p_N1__TACACGAGTCGCATCG-1	12.652	2.56362
003-024_T0_COL_LP_5p_N1__CTGAAACAGGTAGCTG-1	12.2984	2.60077
003-024_T0_COL_LP_5p_N1__CCCTCCTTCCTCTAGC-1	12.0273	1.46244
003-024_T0_COL_LP_5p_N1__TGCGCAGTCTCGTATT-1	12.1076	2.49017
003-024_T0_COL_LP_5p_N1__CAGCCGATCCACGTGG-1	12.2351	1.79197
003-024_T0_COL_LP_5p_N1__GGTATTGAGGCATGGT-1	12.5196	1.41914
003-024_T0_COL_LP_5p_N1__ACTATCTAGACGCTTT-1	12.4257	2.19148
003-024_T0_COL_LP_5p_N1__CTCACACCAGCTTCGG-1	12.0993	2.28094
003-024_T0_COL_LP_5p_N1__CACCAGGAGACTCGGA-1	11.6659	0.379279
003-024_T0_COL_LP_5p_N1__ACATCAGTCTTTAGGG-1	12.33	2.6434
003-024_T0_COL_LP_5p_N1__CACCACTTCTTGACGA-1	12.2261	1.68694
003-024_T0_COL_LP_5p_N1__AGCAGCCTCCCGACTT-1	12.0958	2.58594
003-024_T0_COL_LP_5p_N1__AACTGGTTCGTGGGAA-1	12.3077	2.16867
003-024_T0_COL_LP_5p_N1__AAACCTGCAAGTAATG-1	12.7721	2.38366
003-024_T0_COL_LP_5p_N1__CAGTCCTTCTCGAGTA-1	12.4369	1.92869
003-024_T0_COL_LP_5p_N1__GTACTCCAGCTGTTCA-1	12.4491	2.80285
003-024_T0_COL_LP_5p_N1__CATGGCGGTGGTCCGT-1	12.278	2.20164
003-024_T0_COL_LP_5p_N1__TTAGTTCCAAGCTGGA-1	12.8139	2.45259
003-024_T0_COL_LP_5p_N1__GTCGTAATCAACGAAA-1	13.1109	2.59109
003-024_T0_COL_LP_5p_N1__GTGTTAGTCCTAGAAC-1	12.4141	2.25377
003-024_T0_COL_LP_5p_N1__GGATGTTGTACTTGAC-1	12.8573	2.58717
003-024_T0_COL_LP_5p_N1__ACATCAGGTTTGACAC-1	12.4585	2.36827
003-024_T0_COL_LP_5p_N1__GGGCATCGTGCTCTTC-1	12.1967	0.915716
003-024_T0_COL_LP_5p_N1__TAAGAGAAGTACGTTC-1	13.7653	-0.627832
003-024_T0_COL_LP_5p_N1__CATGCCTCATTTGCCC-1	12.1297	1.64779
003-024_T0_COL_LP_5p_N1__TGAGGGATCGTCCAGG-1	12.467	2.81067
003-024_T0_COL_LP_5p_N1__AAGGTTCTCAGCACAT-1	12.2857	1.7922
003-024_T0_COL_LP_5p_N1__ATTTCTGTCCTTCAAT-1	12.451	2.32312
003-024_T0_COL_LP_5p_N1__CTCAGAATCCGTAGTA-1	12.78	2.57912
003-024_T0_COL_LP_5p_N1__GGAACTTCAAGTACCT-1	12.4007	2.57456
003-024_T0_COL_LP_5p_N1__GGATTACCAACACGCC-1	1.52959	0.473273
003-024_T0_COL_LP_5p_N1__ACGGCCACAACGCACC-1	12.6715	2.54285
003-024_T0_COL_LP_5p_N1__GTAGGCCCAGGATTGG-1	12.7134	2.28192
003-024_T0_COL_LP_5p_N1__CATTATCAGTCGCCGT-1	12.1808	1.40937
003-024_T0_COL_LP_5p_N1__GGTGAAGTCCCTGACT-1	12.5186	2.67001
003-024_T0_COL_LP_5p_N1__CTTGGCTGTCGCATAT-1	12.4699	2.33957
003-024_T0_COL_LP_5p_N1__CCTTCCCCAAGCCCAC-1	12.3794	2.56011
003-024_T0_COL_LP_5p_N1__CTGCTGTCAGCTCGAC-1	12.6794	2.11832
003-024_T0_COL_LP_5p_N1__AAGGCAGAGATATGGT-1	12.4502	2.23118
003-024_T0_COL_LP_5p_N1__GGTGCGTTCGTTACAG-1	12.5164	2.53777
003-024_T0_COL_LP_5p_N1__TAGACCAAGGCTACGA-1	12.503	2.29903
003-024_T0_COL_LP_5p_N1__CTGAAGTCAACACCTA-1	12.9097	2.58036
003-024_T0_COL_LP_5p_N1__GCCTCTAAGTTAAGTG-1	12.4795	2.80458
003-024_T0_COL_LP_5p_N1__ATTCTACTCGCCGTGA-1	12.3332	2.61172
003-024_T0_COL_LP_5p_N1__TGCTGCTAGGTGCTTT-1	12.5449	2.48814
003-024_T0_COL_LP_5p_N1__CCATTCGCAATAGAGT-1	12.2963	2.34915
003-024_T0_COL_LP_5p_N1__GGTGCGTAGTGAAGAG-1	11.8694	1.74436
003-024_T0_COL_LP_5p_N1__TTGCGTCAGATCCGAG-1	12.7032	2.73076
003-024_T0_COL_LP_5p_N1__TAGTGGTTCCATGAAC-1	13.0645	2.28893
003-024_T0_COL_LP_5p_N1__CCTACACGTAGTACCT-1	12.2605	2.38495
003-024_T0_COL_LP_5p_N1__GCTCCTATCCAACCAA-1	12.1451	2.36751
003-024_T0_COL_LP_5p_N1__TCGGTAAAGGCTAGCA-1	12.4831	1.61053
003-024_T0_COL_LP_5p_N1__ACACTGAAGCAGACTG-1	12.7038	1.78563
003-024_T0_COL_LP_5p_N1__CGGTTAAGTAAATGTG-1	12.503	2.2631
003-024_T0_COL_LP_5p_N1__TGATTTCCAGTCTTCC-1	12.8591	2.61667
003-024_T0_COL_LP_5p_N1__CCTATTAAGATGTGTA-1	11.6216	0.941894
003-024_T0_COL_LP_5p_N1__GGGTTGCTCGTGGGAA-1	12.2231	1.87384
003-024_T0_COL_LP_5p_N1__GTAGGCCTCGGACAAG-1	12.8978	2.58614
003-024_T0_COL_LP_5p_N1__AGCATACCAAAGTGCG-1	12.4805	1.75231
003-024_T0_COL_LP_5p_N1__TAGTTGGTCACCTTAT-1	12.5024	2.16706
003-024_T0_COL_LP_5p_N1__CGGACTGAGTTACGGG-1	12.655	2.56839
003-024_T0_COL_LP_5p_N1__CCTACCATCTCTAGGA-1	12.4555	2.07586
003-024_T0_COL_LP_5p_N1__CAGCCGATCTCAAGTG-1	12.2562	2.37519
003-024_T0_COL_LP_5p_N1__CTGAAGTAGACATAAC-1	12.1969	2.51639
003-024_T0_COL_LP_5p_N1__CGATGTAGTGTAATGA-1	12.3482	2.25098
003-024_T0_COL_LP_5p_N1__ACTATCTGTTTGTTGG-1	12.1786	2.18718
003-024_T0_COL_LP_5p_N1__GCGCCAACAGGTCCAC-1	13.0132	2.15697
003-024_T0_COL_LP_5p_N1__CGTCAGGGTCAAGCGA-1	13.2005	2.19195
003-024_T0_COL_LP_5p_N1__TCACAAGGTCACTTCC-1	12.3058	1.9956
003-024_T0_COL_LP_5p_N1__CCTATTAAGATAGGAG-1	12.8407	2.59636
003-024_T0_COL_LP_5p_N1__ACTGCTCCATGAACCT-1	11.4386	0.193712
003-024_T0_COL_LP_5p_N1__GCGGGTTAGGGTTTCT-1	12.3019	2.13542
003-024_T0_COL_LP_5p_N1__GTCATTTCATAAAGGT-1	12.0458	1.47772
003-024_T0_COL_LP_5p_N1__TTGGCAAGTAAGGGCT-1	12.7856	2.22574
003-024_T0_COL_LP_5p_N1__GGGTCTGTCTGGTTCC-1	0.966056	0.110464
003-024_T0_COL_LP_5p_N1__ACATCAGAGCGATAGC-1	12.7197	1.58422
003-024_T0_COL_LP_5p_N1__CCTTACGAGCCGATTT-1	12.0982	2.23372
003-024_T0_COL_LP_5p_N1__GTATTCTTCCCAGGTG-1	12.4957	2.38473
003-024_T0_COL_LP_5p_N1__CACAAACGTTTGTTGG-1	12.2763	2.67531
003-024_T0_COL_LP_5p_N1__AGTGGGAAGCCCAATT-1	13.12	2.34571
003-024_T0_COL_LP_5p_N1__TCTCATAAGTGATCGG-1	12.8259	2.60744
003-024_T0_COL_LP_5p_N1__CCCTCCTGTAAGAGGA-1	11.2096	1.076
003-024_T0_COL_LP_5p_N1__ATTCTACGTCGGGTCT-1	12.5999	2.25313
003-024_T0_COL_LP_5p_N1__GCGGGTTAGAGGTACC-1	12.6734	2.56025
003-024_T0_COL_LP_5p_N1__GATCTAGTCAACACGT-1	12.7229	2.36725
003-024_T0_COL_LP_5p_N1__TCTTTCCCAAAGTGCG-1	12.1977	2.40453
003-024_T0_COL_LP_5p_N1__GGGTTGCCAGGTGCCT-1	12.2445	2.92679
003-024_T0_COL_LP_5p_N1__CTGAAGTGTTAAAGAC-1	12.4393	2.34525
003-024_T0_COL_LP_5p_N1__TAGAGCTCAGGGAGAG-1	-1.46613	0.933451
003-024_T0_COL_LP_5p_N1__AGTGGGAAGCATGGCA-1	13.0921	2.16734
003-024_T0_COL_LP_5p_N1__GTTCTCGAGCTAGTCT-1	11.886	2.35403
003-024_T0_COL_LP_5p_N1__TTGACTTGTGAGGGAG-1	12.1188	2.27678
003-024_T0_COL_LP_5p_N1__CTACCCAGTAGGAGTC-1	12.3148	2.05207
003-024_T0_COL_LP_5p_N1__TGAGAGGTCTTACCGC-1	12.5591	2.70255
003-024_T0_COL_LP_5p_N1__CTCTACGGTCATGCAT-1	12.1682	2.57907
003-024_T0_COL_LP_5p_N1__TGTCCCAGTTATGCGT-1	12.477	2.46601
003-024_T0_COL_LP_5p_N1__CTGAAGTCAATCTACG-1	12.3084	2.33002
003-024_T0_COL_LP_5p_N1__TCAGGATAGTACGCGA-1	12.7171	2.59062
003-024_T0_COL_LP_5p_N1__AGGCCACGTAAGAGGA-1	12.3744	2.48523
003-024_T0_COL_LP_5p_N1__CGAGAAGAGAGTGACC-1	12.6801	2.74416
003-024_T0_COL_LP_5p_N1__GCAATCAGTAAGCACG-1	12.7968	2.46343
003-024_T0_COL_LP_5p_N1__TTGCGTCAGAGGTAGA-1	12.3257	2.01404
003-024_T0_COL_LP_5p_N1__CATGACATCCTAGGGC-1	13.1491	2.37612
003-024_T0_COL_LP_5p_N1__TATTACCCATGACGGA-1	11.7944	2.27336
003-024_T0_COL_LP_5p_N1__CCTAGCTCACGTTGGC-1	12.282	2.70154
003-024_T0_COL_LP_5p_N1__CGACTTCAGCAGACTG-1	12.6691	2.51695
003-024_T0_COL_LP_5p_N1__GTTCGGGGTAAGTGGC-1	13.0786	2.53675
003-024_T0_COL_LP_5p_N1__CCGGTAGCAGTATCTG-1	12.3051	2.05315
003-024_T0_COL_LP_5p_N1__TCTGAGAGTTAAGGGC-1	12.5748	2.73847
003-024_T0_COL_LP_5p_N1__TTATGCTCATCACGTA-1	12.3943	2.48611
003-024_T0_COL_LP_5p_N1__TAGGCATGTAGCGTCC-1	12.7613	1.54383
003-024_T0_COL_LP_5p_N1__CCTTTCTAGGCTAGAC-1	12.8246	2.63823
003-024_T0_COL_LP_5p_N1__CTCACACAGAAGATTC-1	12.206	2.7617
003-024_T0_COL_LP_5p_N1__CTTTGCGTCACTATTC-1	12.3691	2.31568
003-024_T0_COL_LP_5p_N1__TTCTTAGCAATGGAGC-1	11.7735	1.94372
003-024_T0_COL_LP_5p_N1__CCGTGGACAAGCCCAC-1	12.7737	1.66546
003-024_T0_COL_LP_5p_N1__TGCTACCCACAGCCCA-1	12.7029	2.72254
003-024_T0_COL_LP_5p_N1__TGTGTTTCAGTCGATT-1	12.2483	2.73576
003-024_T0_COL_LP_5p_N1__GGAGCAACAAGGTTCT-1	12.4116	2.0372
003-024_T0_COL_LP_5p_N1__AGTGTCATCGATGAGG-1	13.0014	1.79728
003-024_T0_COL_LP_5p_N1__AAATGCCAGGTGTTAA-1	13.0554	2.41099
003-024_T0_COL_LP_5p_N1__CTAATGGAGCACCGTC-1	12.2756	2.79655
003-024_T0_COL_LP_5p_N1__TCGTAGAAGGCCATAG-1	12.9782	2.47579
003-024_T0_COL_LP_5p_N1__CCCTCCTAGAAGGCCT-1	12.4731	1.86438
003-024_T0_COL_LP_5p_N1__GCATGCGCATGTTGAC-1	12.7998	2.50717
003-024_T0_COL_LP_5p_N1__GGAACTTAGGGTATCG-1	11.4262	1.8494
003-024_T0_COL_LP_5p_N1__GATCGCGCACACCGAC-1	13.2926	2.07777
003-024_T0_COL_LP_5p_N1__TTTACTGCATTAGCCA-1	12.0022	2.64926
003-024_T0_COL_LP_5p_N1__AGTAGTCCAAGTCATC-1	12.9072	2.57006
003-024_T0_COL_LP_5p_N1__GGGCATCAGCAGCCTC-1	13.2747	2.09014
003-024_T0_COL_LP_5p_N1__GCTGCTTGTCAGAAGC-1	11.9185	2.50208
003-024_T0_COL_LP_5p_N1__AGGTCCGTCCCTGACT-1	12.599	2.38629
003-024_T0_COL_LP_5p_N1__ACTGATGTCCTACAGA-1	12.2629	2.55918
003-024_T0_COL_LP_5p_N1__AGTGGGATCAGCTGGC-1	12.5582	2.51815
003-024_T0_COL_LP_5p_N1__TCAGCTCCAGCATGAG-1	12.954	1.63802
003-024_T0_COL_LP_5p_N1__TACTTGTTCCACGTGG-1	12.3491	1.7988
003-024_T0_COL_LP_5p_N1__AGGCCACAGTGGTAAT-1	12.1423	2.1502
003-024_T0_COL_LP_5p_N1__AGCTCTCTCTCCCTGA-1	12.5463	2.01457
003-024_T0_COL_LP_5p_N1__AAAGTAGAGATTACCC-1	12.5146	2.54529
003-024_T0_COL_LP_5p_N1__TCTTCGGGTTTGGCGC-1	11.9476	2.26372
003-024_T0_COL_LP_5p_N1__GCACATATCAGGCCCA-1	12.656	2.23764
003-024_T0_COL_LP_5p_N1__TTCGAAGCATTATCTC-1	13.0067	2.62536
003-024_T0_COL_LP_5p_N1__TGAAAGACAGTGACAG-1	12.1508	2.16227
003-024_T0_COL_LP_5p_N1__CCCAGTTAGGACCACA-1	12.4206	1.7875
003-024_T0_COL_LP_5p_N1__TGGCTGGGTGGCAAAC-1	12.7469	2.60689
003-024_T0_COL_LP_5p_N1__TGGACGCCAAGGGTCA-1	13.2484	2.37713
003-024_T0_COL_LP_5p_N1__CCTATTACAGACGTAG-1	12.0689	2.36714
003-024_T0_COL_LP_5p_N1__TCGGGACTCGCCAGCA-1	13.0905	2.55625
003-024_T0_COL_LP_5p_N1__CTTACCGTCGTTACGA-1	12.689	1.97842
003-024_T0_COL_LP_5p_N1__AGGGTGACACCAACCG-1	13.2057	2.53886
003-024_T0_COL_LP_5p_N1__ACGGCCAGTCATCCCT-1	12.5306	2.52495
003-024_T0_COL_LP_5p_N1__GATCGATTCTAAGCCA-1	13.2806	2.42877
003-024_T0_COL_LP_5p_N1__AAGGTTCAGATACACA-1	13.0927	1.81478
003-024_T0_COL_LP_5p_N1__GCATGTATCCAGAGGA-1	12.6066	2.80358
003-024_T0_COL_LP_5p_N1__CCACCTAGTACGCTGC-1	12.3614	2.85667
003-024_T0_COL_LP_5p_N1__TACGGGCTCGCATGAT-1	13.1307	2.70777
003-024_T0_COL_LP_5p_N1__CTCTGGTGTTACCAGT-1	12.4428	2.49343
003-024_T0_COL_LP_5p_N1__ACTTACTGTAAATGAC-1	11.9844	2.39174
003-024_T0_COL_LP_5p_N1__CAGCCGAGTAAGTGTA-1	-2.83668	0.101733
003-024_T0_COL_LP_5p_N1__GGACATTTCTCGTTTA-1	12.1005	1.91209
003-024_T0_COL_LP_5p_N1__GATCGTATCCGCAAGC-1	12.6935	1.04771
003-024_T0_COL_LP_5p_N1__TCCACACCATGCAATC-1	12.3285	1.8169
003-024_T0_COL_LP_5p_N1__GGCAATTTCAAGATCC-1	12.1194	1.65848
003-024_T0_COL_LP_5p_N1__AGCTCCTGTTATCGGT-1	12.894	2.6457
003-024_T0_COL_LP_5p_N1__GAGGTGAAGTTAGCGG-1	12.681	2.5228
003-024_T0_COL_LP_5p_N1__TGGGCGTGTGCAGTAG-1	13.5596	1.77697
003-024_T0_COL_LP_5p_N1__CTGCTGTTCCGCAGTG-1	13.2608	2.33258
003-024_T0_COL_LP_5p_N1__AACCGCGTCGGCCGAT-1	12.9632	2.66384
003-024_T0_COL_LP_5p_N1__AGCCTAACACGTAAGG-1	13.1696	2.25421
003-024_T0_COL_LP_5p_N1__CAGCTAATCTTATCTG-1	12.4283	1.92522
003-024_T0_COL_LP_5p_N1__ATCTACTTCCGTCATC-1	12.4137	1.80863
003-024_T0_COL_LP_5p_N1__GGCGTGTGTTACGCGC-1	13.0252	2.28009
003-024_T0_COL_LP_5p_N1__CGCTATCCACACCGCA-1	0.265117	-7.3763
003-024_T0_COL_LP_5p_N1__ACGATACTCCTGCTTG-1	12.3602	2.48799
003-024_T0_COL_LP_5p_N1__GCGCAACGTATGCTTG-1	13.0147	2.09975
003-024_T0_COL_LP_5p_N1__AGATTGCTCGGAGCAA-1	13.1169	2.56336
003-024_T0_COL_LP_5p_N1__TTATGCTTCGTCCGTT-1	13.2041	2.64947
003-024_T0_COL_LP_5p_N1__CCGTACTTCAACACAC-1	13.0814	2.54762
003-024_T0_COL_LP_5p_N1__TGAGCCGTCAGCACAT-1	13.5357	1.41885
003-024_T0_COL_LP_5p_N1__ACACCGGGTTTGACTG-1	12.1737	2.05805
003-024_T0_COL_LP_5p_N1__AGTTGGTAGAGGTTGC-1	12.6693	2.19537
003-024_T0_COL_LP_5p_N1__TGTTCCGAGGATTCGG-1	13.0339	1.88271
003-024_T0_COL_LP_5p_N1__GGGAGATCAGTATAAG-1	12.9559	2.1105
003-024_T0_COL_LP_5p_N1__GATGCTAGTCGCATAT-1	12.7701	2.43631
003-024_T0_COL_LP_5p_N1__TACAGTGGTGGAAAGA-1	12.88	1.96744
003-024_T0_COL_LP_5p_N1__ATAAGAGGTCGATTGT-1	12.9463	2.51747
003-024_T0_COL_LP_5p_N1__TTCTCAAGTAGCGTCC-1	12.7783	2.33907
003-024_T0_COL_LP_5p_N1__GCAATCACATCTACGA-1	13.2356	2.52564
003-024_T0_COL_LP_5p_N1__AGTGTCATCTTACCTA-1	12.4639	2.35491
003-024_T0_COL_LP_5p_N1__AAAGTAGTCAACGCTA-1	12.8038	2.54333
003-024_T0_COL_LP_5p_N1__GTCCTCACAGGGTACA-1	12.0563	2.17415
003-024_T0_COL_LP_5p_N1__CGTTAGAGTAGAGGAA-1	13.1037	2.30267
003-024_T0_COL_LP_5p_N1__ATCACGAAGTACGCCC-1	12.727	2.19066
003-024_T0_COL_LP_5p_N1__CCTTTCTTCACGCGGT-1	12.3624	2.23986
003-024_T0_COL_LP_5p_N1__CATTCGCAGGCTCTTA-1	12.8863	2.21799
003-024_T0_COL_LP_5p_N1__CTTAACTTCGCCATAA-1	12.8722	2.59007
003-024_T0_COL_LP_5p_N1__CTCGAGGGTGCCTGGT-1	12.322	2.03196
003-024_T0_COL_LP_5p_N1__ATAAGAGTCTATCCTA-1	12.783	2.74018
003-024_T0_COL_LP_5p_N1__GCAGCCATCTGGCGTG-1	13.0728	2.72968
003-024_T0_COL_LP_5p_N1__GCTTGAATCGCCAAAT-1	12.9753	1.70507
003-024_T0_COL_LP_5p_N1__TATCAGGAGACTCGGA-1	13.4532	2.304
003-024_T0_COL_LP_5p_N1__GGGCACTTCTACCAGA-1	12.447	2.32504
003-024_T0_COL_LP_5p_N1__TTTATGCAGCTGGAAC-1	12.7653	2.31568
003-024_T0_COL_LP_5p_N1__AAATGCCCATACGCCG-1	13.0878	2.41096
003-024_T0_COL_LP_5p_N1__GGACAGATCGACAGCC-1	12.7549	2.46128
003-024_T0_COL_LP_5p_N1__CTGATAGTCAGTTTGG-1	12.94	2.57089
003-024_T0_COL_LP_5p_N1__GGCCGATCAGTAACGG-1	13.3615	2.47391
003-024_T0_COL_LP_5p_N1__ACGGAGAAGTTCCACA-1	13.1476	2.36721
003-024_T0_COL_LP_5p_N1__GACAGAGCATTCACTT-1	12.811	2.46087
003-024_T0_COL_LP_5p_N1__CGTTGGGTCACCAGGC-1	12.4547	2.77174
003-024_T0_COL_LP_5p_N1__GATCGTAAGTGGGTTG-1	11.6127	2.39616
003-024_T0_COL_LP_5p_N1__AGGCCGTTCACCTTAT-1	12.5931	1.94335
003-024_T0_COL_LP_5p_N1__TTCTTAGCAAGCGAGT-1	12.5355	2.38078
003-024_T0_COL_LP_5p_N1__TCAGGTATCGTCTGAA-1	13.0847	2.56636
003-024_T0_COL_LP_5p_N1__GAAATGACAAGTTGTC-1	12.4897	2.0774
003-024_T0_COL_LP_5p_N1__TAAACCGCAAGCCTAT-1	13.1817	1.57401
003-024_T0_COL_LP_5p_N1__TCAGCTCCATCACGAT-1	12.2311	2.85764
003-024_T0_COL_LP_5p_N1__CCCTCCTGTAGAAAGG-1	12.492	2.53594
003-024_T0_COL_LP_5p_N1__AAGACCTGTGGTACAG-1	12.1463	1.40784
003-024_T0_COL_LP_5p_N1__TGACGGCCAGCCTGTG-1	12.9266	2.56046
003-024_T0_COL_LP_5p_N1__ACGGGTCTCACCCGAG-1	12.2982	1.62925
003-024_T0_COL_LP_5p_N1__CTGATAGCACATTCGA-1	12.4267	2.11919
003-024_T0_COL_LP_5p_N1__CGGACTGGTCTCCATC-1	13.0989	1.95138
003-024_T0_COL_LP_5p_N1__GGACGTCAGTGACATA-1	12.9088	2.00483
003-024_T0_COL_LP_5p_N1__TGCCCTATCAGCACAT-1	12.354	2.67521
003-024_T0_COL_LP_5p_N1__TGGTTAGTCGGTCCGA-1	13.3693	1.86893
003-024_T0_COL_LP_5p_N1__GGACGTCAGGACACCA-1	13.3341	2.17968
003-024_T0_COL_LP_5p_N1__GAATAAGGTCACCCAG-1	12.8234	2.24909
003-024_T0_COL_LP_5p_N1__TGAGAGGTCGGCTTGG-1	12.8381	2.53122
003-024_T0_COL_LP_5p_N1__CGATCGGTCTAACTCT-1	12.7091	2.27923
003-024_T0_COL_LP_5p_N1__ACCGTAAAGGTGACCA-1	12.7213	2.37106
003-024_T0_COL_LP_5p_N1__CCGTGGATCTATCGCC-1	12.4517	2.43111
003-024_T0_COL_LP_5p_N1__GACGTGCTCTGCCAGG-1	13.1868	2.49481
003-024_T0_COL_LP_5p_N1__AGGGTGATCGCGGATC-1	13.014	2.69263
003-024_T0_COL_LP_5p_N1__AGGTCCGCAGATCGGA-1	13.3666	2.29021
003-024_T0_COL_LP_5p_N1__TAGAGCTGTGGCGAAT-1	13.2502	2.15134
003-024_T0_COL_LP_5p_N1__CTCGTCAGTAGAGTGC-1	12.6771	1.58552
003-024_T0_COL_LP_5p_N1__CAACTAGAGCCACGTC-1	13.0581	2.68392
003-024_T0_COL_LP_5p_N1__GGGTTGCGTCTACCTC-1	12.9943	2.32009
003-024_T0_COL_LP_5p_N1__GGGACCTCAAAGAATC-1	12.4046	2.54697
003-024_T0_COL_LP_5p_N1__AGCGTATAGGCTAGGT-1	13.1784	2.61065
003-024_T0_COL_LP_5p_N1__TTGTAGGAGTTGTAGA-1	11.9332	1.36213
003-024_T0_COL_LP_5p_N1__GATGAGGGTGCAGTAG-1	12.4891	2.61014
003-024_T0_COL_LP_5p_N1__GTACTCCTCTTGTATC-1	11.8426	2.20011
003-024_T0_COL_LP_5p_N1__CCATTCGTCTCTAAGG-1	13.3528	2.50549
003-024_T0_COL_LP_5p_N1__ACGGAGATCAGCGATT-1	13.0971	2.09687
003-024_T0_COL_LP_5p_N1__TCAGATGTCGTTACAG-1	12.5	1.75571
003-024_T0_COL_LP_5p_N1__TCCCGATTCTCCAGGG-1	12.9063	2.77789
003-024_T0_COL_LP_5p_N1__GAATAAGGTCAGAGGT-1	13.1378	2.57728
003-024_T0_COL_LP_5p_N1__TATCAGGTCCGGGTGT-1	12.9984	1.78683
003-024_T0_COL_LP_5p_N1__CCTCTGAAGGATTCGG-1	12.7464	1.74844
003-024_T0_COL_LP_5p_N1__CTGTGCTTCTCTGTCG-1	12.8489	1.55465
003-024_T0_COL_LP_5p_N1__AAACGGGAGGCCCTCA-1	12.8402	2.26436
003-024_T0_COL_LP_5p_N1__CACAAACCAGGATTGG-1	12.1974	1.63578
003-024_T0_COL_LP_5p_N1__CGCTTCACAGTCGTGC-1	13.595	1.7187
003-024_T0_COL_LP_5p_N1__TCGGTAATCAGTGTTG-1	12.775	2.69018
003-024_T0_COL_LP_5p_N1__CTCGGAGCATCACGAT-1	13.3599	2.22163
003-024_T0_COL_LP_5p_N1__CGTAGCGGTGGCTCCA-1	13.2271	2.42971
003-024_T0_COL_LP_5p_N1__ACTGATGGTCCCTACT-1	12.2198	2.71843
003-024_T0_COL_LP_5p_N1__TAGTGGTCAGCTGTGC-1	13.1616	2.66
003-024_T0_COL_LP_5p_N1__AGAGCTTGTCGCGGTT-1	13.648	1.76128
003-024_T0_COL_LP_5p_N1__CTCAGAAAGGCTACGA-1	12.4365	1.94972
003-024_T0_COL_LP_5p_N1__AGCGTATGTTCGAATC-1	12.6871	2.52441
003-024_T0_COL_LP_5p_N1__GTACGTAGTCTCACCT-1	12.5225	1.99553
003-024_T0_COL_LP_5p_N1__CATCCACTCAAAGTAG-1	12.5847	2.09465
003-024_T0_COL_LP_5p_N1__CTAAGACGTAAGGATT-1	13.0636	2.59335
003-024_T0_COL_LP_5p_N1__ATAACGCCACTCTGTC-1	12.5558	2.17884
003-024_T0_COL_LP_5p_N1__AGCTCCTCAGTAACGG-1	12.8996	2.19707
003-024_T0_COL_LP_5p_N1__AAAGATGTCCTAGGGC-1	13.3395	2.16904
003-024_T0_COL_LP_5p_N1__ATCTACTAGTTGAGAT-1	12.7003	1.89941
003-024_T0_COL_LP_5p_N1__TGTATTCGTAGGGTAC-1	12.9351	2.57353
003-024_T0_COL_LP_5p_N1__CAGCTGGAGTCCCACG-1	12.6321	2.05929
003-024_T0_COL_LP_5p_N1__ACACTGATCAGCCTAA-1	13.2926	2.55972
003-024_T0_COL_LP_5p_N1__TTCTTAGGTAAACCTC-1	12.7591	2.78021
003-024_T0_COL_LP_5p_N1__TGACTTTTCGAACTGT-1	12.7336	2.14451
003-024_T0_COL_LP_5p_N1__TCGCGAGAGGCAATTA-1	12.2059	2.22229
003-024_T0_COL_LP_5p_N1__GTTCGGGGTCTTGTCC-1	12.1925	1.74818
003-024_T0_COL_LP_5p_N1__GCATGCGCAGCTCGCA-1	13.2604	2.50419
003-024_T0_COL_LP_5p_N1__CAACTAGTCCCAAGTA-1	12.4741	1.8871
003-024_T0_COL_LP_5p_N1__TTGAACGTCCACGTGG-1	12.7	2.41949
003-024_T0_COL_LP_5p_N1__CGTAGGCTCTGCGGCA-1	13.2741	2.48533
003-024_T0_COL_LP_5p_N1__TGTCCCAAGTTATCGC-1	13.3341	1.70285
003-024_T0_COL_LP_5p_N1__CTTAGGACACGCTTTC-1	12.3355	2.85298
003-024_T0_COL_LP_5p_N1__GTTACAGAGTCAAGCG-1	13.6758	1.83991
003-024_T0_COL_LP_5p_N1__GCGACCAGTGTTAAGA-1	13.4432	2.20517
003-024_T0_COL_LP_5p_N1__GCACTCTGTCCAGTGC-1	12.4525	1.85376
003-024_T0_COL_LP_5p_N1__TCCCGATCACCCATGG-1	12.4948	1.37932
003-024_T0_COL_LP_5p_N1__AGAGCTTGTATGAAAC-1	13.4073	2.49099
003-024_T0_COL_LP_5p_N1__GCGGGTTAGATGGCGT-1	13.8629	1.82669
003-024_T0_COL_LP_5p_N1__CGATGGCGTGATAAGT-1	13.5103	2.41396
003-024_T0_COL_LP_5p_N1__TAAGAGAAGATGGCGT-1	13.0259	2.60864
003-024_T0_COL_LP_5p_N1__AGCAGCCTCAGCACAT-1	12.2973	2.26161
003-024_T0_COL_LP_5p_N1__CGATGGCCATTTGCTT-1	13.2153	2.166
003-024_T0_COL_LP_5p_N1__CAGTAACTCGACCAGC-1	12.8291	2.15325
003-024_T0_COL_LP_5p_N1__AAGGAGCAGGTGGGTT-1	13.1664	2.33745
003-024_T0_COL_LP_5p_N1__GTGCAGCTCACGACTA-1	12.6306	2.02911
003-024_T0_COL_LP_5p_N1__GCGAGAATCCTGTACC-1	12.259	1.97493
003-024_T0_COL_LP_5p_N1__CTCATTAAGTCAAGCG-1	13.3624	1.71081
003-024_T0_COL_LP_5p_N1__TTGCGTCAGGTAGCTG-1	13.2161	2.50745
003-024_T0_COL_LP_5p_N1__CGCGTTTAGATCCCAT-1	13.1195	1.80642
003-024_T0_COL_LP_5p_N1__GTGCGGTCAGCTTCGG-1	12.4796	2.8383
003-024_T0_COL_LP_5p_N1__TGTGTTTCACTCAGGC-1	13.4598	1.8839
003-024_T0_COL_LP_5p_N1__GCTCCTACAAGCCTAT-1	13.1204	2.41363
003-024_T0_COL_LP_5p_N1__TTCGAAGGTCGGCACT-1	13.4187	2.38943
003-024_T0_COL_LP_5p_N1__GTCAAGTTCAACGGCC-1	13.1046	2.33751
003-024_T0_COL_LP_5p_N1__GCGCCAACAGATGGGT-1	13.22	2.07419
003-024_T0_COL_LP_5p_N1__TAAGCGTCATCCGTGG-1	13.1867	2.44723
003-024_T0_COL_LP_5p_N1__TTCTTAGAGACAAGCC-1	12.7762	2.38671
003-024_T0_COL_LP_5p_N1__TGTGTTTGTCTCGTTC-1	12.7657	2.21808
003-024_T0_COL_LP_5p_N1__AGGTCATCATTGCGGC-1	12.7729	2.45017
003-024_T0_COL_LP_5p_N1__CGATCGGAGGCGACAT-1	13.1393	2.31741
003-024_T0_COL_LP_5p_N1__GATCGCGCACCCAGTG-1	13.333	2.00583
003-024_T0_COL_LP_5p_N1__CGCGTTTAGACACGAC-1	13.3544	2.56139
003-024_T0_COL_LP_5p_N1__GAATGAACAGTTAACC-1	12.583	2.00825
003-024_T0_COL_LP_5p_N1__CACACCTGTCTTGATG-1	12.2399	2.34724
003-024_T0_COL_LP_5p_N1__CAGAGAGAGTCAAGCG-1	13.3305	2.3905
003-024_T0_COL_LP_5p_N1__TACGGATTCCAGTATG-1	12.8871	2.46731
003-024_T0_COL_LP_5p_N1__CCATGTCAGCAATCTC-1	13.0913	2.06706
003-024_T0_COL_LP_5p_N1__CGATCGGCAGATGGCA-1	13.1742	2.39344
003-024_T0_COL_LP_5p_N1__ATCCACCTCTCTTGAT-1	11.8515	2.10392
003-024_T0_COL_LP_5p_N1__CACACAACACGAGAGT-1	13.5074	1.9196
003-024_T0_COL_LP_5p_N1__GCAATCACAGGGAGAG-1	12.8222	2.66642
003-024_T0_COL_LP_5p_N1__ACGATGTTCATAACCG-1	12.4247	1.92502
003-024_T0_COL_LP_5p_N1__CTTACCGTCCGTCAAA-1	13.1768	2.40841
003-024_T0_COL_LP_5p_N1__TCTTTCCTCGTCTGCT-1	12.0311	2.14243
003-024_T0_COL_LP_5p_N1__ACGAGCCCATTCCTGC-1	13.0696	2.57527
003-024_T0_COL_LP_5p_N1__ATGAGGGTCCTCAATT-1	13.3257	1.81622
003-024_T0_COL_LP_5p_N1__AAGGCAGTCTATCCCG-1	13.0029	0.628624
003-024_T0_COL_LP_5p_N1__GTCGGGTTCCCACTTG-1	12.4858	1.85787
003-024_T0_COL_LP_5p_N1__TCGGGACTCATAGCAC-1	13.3801	2.53656
003-024_T0_COL_LP_5p_N1__AAGCCGCCAAGCTGTT-1	13.164	2.20909
003-024_T0_COL_LP_5p_N1__GACGTGCCACAGTCGC-1	13.6676	1.95051
003-024_T0_COL_LP_5p_N1__CACACCTCACGACGAA-1	13.1146	2.14451
003-024_T0_COL_LP_5p_N1__CGAGCCAGTACAGCAG-1	13.7738	1.82234
003-024_T0_COL_LP_5p_N1__CGTCCATTCGAACGGA-1	13.9543	1.76953
003-024_T0_COL_LP_5p_N1__TACCTTAAGACCCACC-1	12.1503	2.22794
003-024_T0_COL_LP_5p_N1__GGAGCAAGTGGGTATG-1	12.8064	2.47905
003-024_T0_COL_LP_5p_N1__GTGCATAAGCGATCCC-1	12.8314	1.41588
003-024_T0_COL_LP_5p_N1__CCCAGTTAGGCAGGTT-1	12.7637	2.47141
003-024_T0_COL_LP_5p_N1__CAGAGAGGTCTTTCAT-1	12.6957	1.1961
003-024_T0_COL_LP_5p_N1__AGATTGCAGCGTGTCC-1	13.2677	2.44154
003-024_T0_COL_LP_5p_N1__TCAGCAAGTGACGCCT-1	13.5893	1.31549
003-024_T0_COL_LP_5p_N1__TAAGCGTGTGCAGGTA-1	13.5773	2.41831
003-024_T0_COL_LP_5p_N1__AGTAGTCCAAGTTAAG-1	12.6415	2.12799
003-024_T0_COL_LP_5p_N1__CACCTTGCACATTCGA-1	12.7617	2.4443
003-024_T0_COL_LP_5p_N1__CGTGTAAGTCGAGATG-1	13.0909	2.40553
003-024_T0_COL_LP_5p_N1__ACGGAGAAGACGACGT-1	13.7238	2.07203
003-024_T0_COL_LP_5p_N1__ACGAGCCCATGTTCCC-1	13.3505	1.80163
003-024_T0_COL_LP_5p_N1__GGCAATTGTAAATACG-1	13.1833	2.28892
003-024_T0_COL_LP_5p_N1__TATGCCCCATTATCTC-1	13.0702	1.86049
003-024_T0_COL_LP_5p_N1__CATCCACGTATGAAAC-1	12.1478	2.72605
003-024_T0_COL_LP_5p_N1__CGTGTCTGTCTCCACT-1	12.6028	2.38215
003-024_T0_COL_LP_5p_N1__ACGGCCATCATACGGT-1	13.2914	2.15864
003-024_T0_COL_LP_5p_N1__CCCAGTTGTACATCCA-1	12.5396	1.96479
003-024_T0_COL_LP_5p_N1__CATCGGGCATGATCCA-1	12.891	1.69308
003-024_T0_COL_LP_5p_N1__CATCAAGAGGAGCGTT-1	13.1349	2.28414
003-024_T0_COL_LP_5p_N1__AGGCCACGTTCCGGCA-1	13.2025	2.51317
003-024_T0_COL_LP_5p_N1__AATCGGTTCAGCGACC-1	12.9313	2.12478
003-024_T0_COL_LP_5p_N1__CAGCTAAGTGTTTGTG-1	12.8492	1.68777
003-024_T0_COL_LP_5p_N1__AGCGTCGCATTGGCGC-1	13.7325	2.12057
003-024_T0_COL_LP_5p_N1__TGAGGGAAGCCTCGTG-1	13.2967	2.10742
003-024_T0_COL_LP_5p_N1__CGTGTCTGTAGCCTAT-1	13.3976	1.74725
003-024_T0_COL_LP_5p_N1__TATCTCACAGGGAGAG-1	13.4137	2.35305
003-024_T0_COL_LP_5p_N1__TGAGAGGCAAGACACG-1	13.6281	2.12456
003-024_T0_COL_LP_5p_N1__CATTCGCTCCCGGATG-1	13.6697	1.81304
003-024_T0_COL_LP_5p_N1__CATTCGCGTCTGATTG-1	13.2325	2.55219
003-024_T0_COL_LP_5p_N1__TGACGGCGTGTTTGTG-1	13.4982	2.04935
003-024_T0_COL_LP_5p_N1__CTCTACGAGGCAGGTT-1	12.6634	2.16726
003-024_T0_COL_LP_5p_N1__AGTGGGAAGATGCCTT-1	13.3385	2.39615
003-024_T0_COL_LP_5p_N1__TACGGATAGTCCGGTC-1	13.3397	1.84309
003-024_T0_COL_LP_5p_N1__TGAGCCGTCGCCGTGA-1	13.5041	2.24267
003-024_T0_COL_LP_5p_N1__CAGTAACTCTTGTCAT-1	13.4778	2.27371
003-024_T0_COL_LP_5p_N1__GGTGCGTTCTTGCAAG-1	13.2011	2.15645
003-024_T0_COL_LP_5p_N1__CTGCTGTCAAATTGCC-1	12.7318	2.46988
003-024_T0_COL_LP_5p_N1__ACGCAGCTCCGTCAAA-1	12.8532	1.9212
003-024_T0_COL_LP_5p_N1__ACTTTCAGTCGCTTCT-1	12.4926	2.18341
003-024_T0_COL_LP_5p_N1__GTAACGTAGCGAAGGG-1	12.08	1.83606
003-024_T0_COL_LP_5p_N1__CGGCTAGTCATAGCAC-1	13.8791	1.43803
003-024_T0_COL_LP_5p_N1__GTACTCCCACGAGAGT-1	13.0264	2.27235
003-024_T0_COL_LP_5p_N1__CGGGTCAAGGGTTCCC-1	12.2141	1.56277
003-024_T0_COL_LP_5p_N1__GTCGGGTTCCGCGCAA-1	13.0264	1.86364
003-024_T0_COL_LP_5p_N1__AGCAGCCCATGCCTTC-1	13.4973	2.02464
003-024_T0_COL_LP_5p_N1__GGCGACTCACCACGTG-1	13.1614	1.83549
003-024_T0_COL_LP_5p_N1__GCGACCATCCGAACGC-1	11.9706	1.43533
003-024_T0_COL_LP_5p_N1__CACCTTGTCTGCTTGC-1	13.2309	1.92431
003-026_T0_COL_LP_5p_N1__AGCTTGAGTTATTCTC-1	-3.03971	2.38503
003-026_T0_COL_LP_5p_N1__TCTCTAAGTACATGTC-1	-2.47815	3.49554
003-026_T0_COL_LP_5p_N1__GAGCAGATCTGCTGCT-1	-0.721807	2.14515
003-026_T0_COL_LP_5p_N1__TCTTCGGAGTAGATGT-1	-1.16784	2.01732
003-026_T0_COL_LP_5p_N1__GAGCAGATCACCCTCA-1	-2.04304	2.66174
003-026_T0_COL_LP_5p_N1__AGCTTGAGTGCCTGCA-1	1.21852	2.80519
003-026_T0_COL_LP_5p_N1__CTGGTCTTCTCGCTTG-1	-0.90231	2.10623
003-026_T0_COL_LP_5p_N1__TATCAGGTCAAAGACA-1	-1.36956	2.11099
003-026_T0_COL_LP_5p_N1__ATAACGCCACGGTAAG-1	-1.14861	2.63993
003-026_T0_COL_LP_5p_N1__GACGTTAGTAAATGTG-1	-1.16121	2.94652
003-026_T0_COL_LP_5p_N1__GGCTCGAAGAGGGATA-1	-0.934368	2.32089
003-026_T0_COL_LP_5p_N1__AACTCCCAGCACCGCT-1	1.56251	1.14821
003-026_T0_COL_LP_5p_N1__TGAGGGACACCACGTG-1	0.458285	2.55147
003-026_T0_COL_LP_5p_N1__ACGATACTCCAAACAC-1	2.57763	1.81736
003-026_T0_COL_LP_5p_N1__TGAAAGAAGACGCACA-1	-1.17368	3.32838
003-026_T0_COL_LP_5p_N1__CTCCTAGGTAAATACG-1	2.45479	1.67373
003-026_T0_COL_LP_5p_N1__TTGTAGGTCACGATGT-1	-2.05882	1.76306
003-026_T0_COL_LP_5p_N1__AGGGAGTTCCGGCACA-1	1.38286	2.251
003-026_T0_COL_LP_5p_N1__GCACATATCGGAGCAA-1	-1.18974	1.86594
003-026_T0_COL_LP_5p_N1__GTTCATTTCAGCACAT-1	-2.79352	2.54347
003-026_T0_COL_LP_5p_N1__AAAGATGAGGGCACTA-1	-1.19216	-7.60239
003-026_T0_COL_LP_5p_N1__TACGGTATCTGAGGGA-1	0.929261	2.43605
003-026_T0_COL_LP_5p_N1__GTCTCGTTCGAGCCCA-1	-1.18491	1.86651
003-026_T0_COL_LP_5p_N1__CGTTAGAAGCAGCCTC-1	-1.94961	1.45537
003-026_T0_COL_LP_5p_N1__CTCTGGTAGTCAATAG-1	2.58498	2.04964
003-026_T0_COL_LP_5p_N1__GGGCATCAGATGTAAC-1	-0.723377	1.97367
003-026_T0_COL_LP_5p_N1__GCGCAACGTATAGTAG-1	-0.424189	4.09296
003-026_T0_COL_LP_5p_N1__GTGCAGCTCGAGAGCA-1	-2.7504	3.9005
003-026_T0_COL_LP_5p_N1__AATCCAGGTACTCTCC-1	-2.02022	1.71822
003-026_T0_COL_LP_5p_N1__AAAGATGGTAACGTTC-1	-1.69371	1.97332
003-026_T0_COL_LP_5p_N1__AAACCTGAGACTTGAA-1	-1.11435	2.21899
003-026_T0_COL_LP_5p_N1__AAAGATGGTGGCTCCA-1	2.35188	2.49181
003-026_T0_COL_LP_5p_N1__GACCTGGGTTGTACAC-1	1.99928	1.40762
003-026_T0_COL_LP_5p_N1__GATCGCGGTTACGACT-1	-0.150771	2.41498
003-026_T0_COL_LP_5p_N1__AACGTTGTCTAACCGA-1	-0.716012	2.33937
003-026_T0_COL_LP_5p_N1__CTGTGCTTCTACTTAC-1	-1.0438	2.10944
003-026_T0_COL_LP_5p_N1__TGCGGGTAGACGCAAC-1	-0.21075	3.30037
003-026_T0_COL_LP_5p_N1__CTAGTGACACCGATAT-1	2.51808	1.53053
003-026_T0_COL_LP_5p_N1__AAATGCCAGCAATATG-1	-2.19317	2.90436
003-026_T0_COL_LP_5p_N1__ACTATCTGTAGGCTGA-1	-0.818693	2.6689
003-026_T0_COL_LP_5p_N1__AGTCTTTCAAATACAG-1	2.12827	2.37209
003-026_T0_COL_LP_5p_N1__TGAAAGAGTCAGAATA-1	-0.596143	3.30208
003-026_T0_COL_LP_5p_N1__CACTCCAGTTCCAACA-1	-0.0518923	4.33027
003-026_T0_COL_LP_5p_N1__CTTAACTGTGTCGCTG-1	0.862345	1.23766
003-026_T0_COL_LP_5p_N1__CAGCTAATCGTTACGA-1	-2.87003	3.93567
003-026_T0_COL_LP_5p_N1__CTGGTCTGTGCTGTAT-1	-1.08951	2.63443
003-026_T0_COL_LP_5p_N1__AGCAGCCAGGAGTCTG-1	2.56232	1.71558
003-026_T0_COL_LP_5p_N1__TGGCCAGGTTCAGGCC-1	2.20431	1.55242
003-026_T0_COL_LP_5p_N1__GAAACTCTCCAGTATG-1	-1.98799	1.0146
003-026_T0_COL_LP_5p_N1__ACTATCTCATAAAGGT-1	-1.59917	2.27645
003-026_T0_COL_LP_5p_N1__GCTGGGTTCACATGCA-1	2.14652	2.27747
003-026_T0_COL_LP_5p_N1__GCGCAACCAAGAAAGG-1	-2.13398	2.6297
003-026_T0_COL_LP_5p_N1__TGACTAGTCCCTCTTT-1	5.19929	-5.38968
003-026_T0_COL_LP_5p_N1__GCGAGAAAGCGGATCA-1	-1.76331	3.18773
003-026_T0_COL_LP_5p_N1__ACAGCTAAGTCGTACT-1	-2.23331	2.99941
003-026_T0_COL_LP_5p_N1__AAAGCAATCTACTCAT-1	0.890443	3.89105
003-026_T0_COL_LP_5p_N1__GTACTTTCAAGTCATC-1	2.7015	1.66886
003-026_T0_COL_LP_5p_N1__GCACTCTCATTCACTT-1	-2.46415	3.5432
003-026_T0_COL_LP_5p_N1__AGTGAGGAGTAAGTAC-1	-0.772184	2.72477
003-026_T0_COL_LP_5p_N1__TCTCTAATCAAACAAG-1	-0.923407	1.91258
003-026_T0_COL_LP_5p_N1__TTCGGTCTCCTTCAAT-1	-1.45305	2.66504
003-026_T0_COL_LP_5p_N1__CGGTTAAGTAGCGTGA-1	0.954647	2.56773
003-026_T0_COL_LP_5p_N1__ACGCAGCTCTAACCGA-1	3.33077	-1.55775
003-026_T0_COL_LP_5p_N1__TGAGGGAAGAAGGTTT-1	-1.45434	2.30398
003-026_T0_COL_LP_5p_N1__TGGCGCATCCCTGACT-1	0.56296	3.00138
003-026_T0_COL_LP_5p_N1__ACACCGGGTAACGTTC-1	0.746457	2.53023
003-026_T0_COL_LP_5p_N1__CCAATCCGTAGGCTGA-1	-1.00433	2.80398
003-026_T0_COL_LP_5p_N1__GTCACGGGTAATCGTC-1	1.88643	1.8141
003-026_T0_COL_LP_5p_N1__GCTGGGTAGAAGCCCA-1	0.429287	2.70476
003-026_T0_COL_LP_5p_N1__CAACTAGGTCCAGTGC-1	-0.918129	3.70071
003-026_T0_COL_LP_5p_N1__TGCTGCTAGACTAGAT-1	0.0465357	4.25366
003-026_T0_COL_LP_5p_N1__TCACGAACAATACGCT-1	1.73304	0.679762
003-026_T0_COL_LP_5p_N1__AGACGTTCACAGGTTT-1	0.444879	2.22105
003-026_T0_COL_LP_5p_N1__CCTAGCTTCTGGCGTG-1	1.71295	1.74439
003-026_T0_COL_LP_5p_N1__ACTTACTCAATGGTCT-1	-0.861181	2.73018
003-026_T0_COL_LP_5p_N1__ATAGACCGTCCATCCT-1	-2.47141	2.95134
003-026_T0_COL_LP_5p_N1__TGCCCATAGCTTTGGT-1	2.27604	1.82187
003-026_T0_COL_LP_5p_N1__GACGGCTCACTGCCAG-1	-1.01901	2.57985
003-026_T0_COL_LP_5p_N1__CGAGCACAGCACCGCT-1	3.31229	-1.44437
003-026_T0_COL_LP_5p_N1__TCGTACCTCGCATGGC-1	-0.721765	3.43518
003-026_T0_COL_LP_5p_N1__CTGATAGCAGGATCGA-1	-0.320044	3.7655
003-026_T0_COL_LP_5p_N1__GCGCGATGTCGAATCT-1	-2.26791	1.34715
003-026_T0_COL_LP_5p_N1__ACCCACTCATTTCAGG-1	2.11616	2.4925
003-026_T0_COL_LP_5p_N1__CGGAGCTAGAGCAATT-1	1.77668	3.03434
003-026_T0_COL_LP_5p_N1__TCGGTAATCTCTTATG-1	-0.874971	2.26093
003-026_T0_COL_LP_5p_N1__GTCTCGTAGATCTGCT-1	1.26165	1.88365
003-026_T0_COL_LP_5p_N1__ACAGCTAGTAGATTAG-1	2.26926	1.55566
003-026_T0_COL_LP_5p_N1__AGAATAGAGCCACGCT-1	-0.908431	3.16773
003-026_T0_COL_LP_5p_N1__CTCACACGTACAGTTC-1	-1.37732	2.80475
003-026_T0_COL_LP_5p_N1__TTTGTCAGTACTCAAC-1	2.25842	2.53505
003-026_T0_COL_LP_5p_N1__TCGTAGAAGTCTTGCA-1	-0.621687	3.49143
003-026_T0_COL_LP_5p_N1__ATAACGCTCAAACCGT-1	-0.760068	2.1994
003-026_T0_COL_LP_5p_N1__TACCTTACAAATTGCC-1	-2.35795	3.87195
003-026_T0_COL_LP_5p_N1__CTCGGGATCCTTAATC-1	-1.53325	2.02356
003-026_T0_COL_LP_5p_N1__CTTAACTAGGACAGAA-1	1.21537	2.29603
003-026_T0_COL_LP_5p_N1__AAACCTGCATACCATG-1	1.90135	2.96408
003-026_T0_COL_LP_5p_N1__TGAAAGATCCCTTGCA-1	-0.680434	2.35557
003-026_T0_COL_LP_5p_N1__CTTCTCTAGGGCTCTC-1	-1.70123	3.62335
003-026_T0_COL_LP_5p_N1__GTGTGCGCATGGTTGT-1	-1.87804	1.6412
003-026_T0_COL_LP_5p_N1__AAAGCAATCTTACCTA-1	2.48295	2.1678
003-026_T0_COL_LP_5p_N1__GGAATAACACTTGGAT-1	2.44886	2.37206
003-026_T0_COL_LP_5p_N1__CACCACTCATGGATGG-1	0.154947	2.90829
003-026_T0_COL_LP_5p_N1__GCAGCCATCGCGATCG-1	2.51898	1.71186
003-026_T0_COL_LP_5p_N1__CAACTAGGTTATGCGT-1	-0.0986481	3.44019
003-026_T0_COL_LP_5p_N1__ATCGAGTGTTGAGGTG-1	0.455601	2.61907
003-026_T0_COL_LP_5p_N1__GCATACAAGATCTGAA-1	2.26161	2.56609
003-026_T0_COL_LP_5p_N1__ACTTGTTTCACTCTTA-1	0.238923	4.91512
003-026_T0_COL_LP_5p_N1__TCGAGGCAGCCATCGC-1	-1.06001	2.26981
003-026_T0_COL_LP_5p_N1__CTGCTGTCAGTCTTCC-1	-0.807447	2.94904
003-026_T0_COL_LP_5p_N1__ACTGATGAGATGGGTC-1	2.20289	2.67919
003-026_T0_COL_LP_5p_N1__GGCGACTAGAATCTCC-1	-0.620247	2.83428
003-026_T0_COL_LP_5p_N1__ACGAGCCTCCGAGCCA-1	2.37956	1.98019
003-026_T0_COL_LP_5p_N1__ATCATCTAGTGTACCT-1	-1.7958	-0.33898
003-026_T0_COL_LP_5p_N1__CAAGAAATCGTCCAGG-1	-0.996131	2.68264
003-026_T0_COL_LP_5p_N1__CCGGGATCACGCTTTC-1	0.155908	2.11497
003-026_T0_COL_LP_5p_N1__GATCGCGCAAGTCTGT-1	2.51175	2.12459
003-026_T0_COL_LP_5p_N1__TTCGAAGCAGGTGCCT-1	0.0390573	3.23091
003-026_T0_COL_LP_5p_N1__GGTGCGTGTCAACATC-1	-1.87925	2.76128
003-026_T0_COL_LP_5p_N1__ACGCCAGTCTGCGACG-1	0.940034	5.38548
003-026_T0_COL_LP_5p_N1__AACTCTTTCACAACGT-1	-0.767244	2.82429
003-026_T0_COL_LP_5p_N1__CTGTTTAGTTCCAACA-1	1.59616	2.74485
003-026_T0_COL_LP_5p_N1__TTGGCAATCTGATACG-1	-1.37726	3.22095
003-026_T0_COL_LP_5p_N1__GTTACAGGTTGGTGGA-1	0.506763	4.97861
003-026_T0_COL_LP_5p_N1__GACACGCGTATATGGA-1	3.04577	1.11985
003-026_T0_COL_LP_5p_N1__CTACGTCCAGTTCATG-1	0.150516	3.58287
003-026_T0_COL_LP_5p_N1__GTTCGGGGTCTAAACC-1	2.32033	2.69209
003-026_T0_COL_LP_5p_N1__GTCTTCGAGCTCCTCT-1	2.18295	2.67233
003-026_T0_COL_LP_5p_N1__CCTTCCCTCCAAACAC-1	0.596097	4.43728
003-026_T0_COL_LP_5p_N1__CTAGAGTTCGAGAACG-1	0.253297	4.07418
003-026_T0_COL_LP_5p_N1__GATCAGTCAGCTGGCT-1	0.513543	4.66737
003-026_T0_COL_LP_5p_N1__TGAGCCGTCCAATGGT-1	0.858318	5.18223
003-026_T0_COL_LP_5p_N1__CACCAGGCAAGAGTCG-1	0.763868	5.05122
003-026_T0_COL_LP_5p_N1__GGGACCTTCGTTTGCC-1	-1.82416	-0.778765
003-026_T0_COL_LP_5p_N1__GCTCTGTTCCCTAATT-1	0.363029	3.10042
003-026_T0_COL_LP_5p_N1__ATCTGCCCAAAGAATC-1	2.0691	2.72523
003-026_T0_COL_LP_5p_N1__TAAGTGCAGTAGGCCA-1	-0.972519	3.3679
003-026_T0_COL_LP_5p_N1__TAGAGCTTCGTATCAG-1	2.35277	2.32637
003-026_T0_COL_LP_5p_N1__TCAGGATTCAATCTCT-1	0.570369	4.27979
003-026_T0_COL_LP_5p_N1__GGGACCTTCCTGTACC-1	-2.14824	2.81406
003-026_T0_COL_LP_5p_N1__CCATGTCTCAGCACAT-1	0.153524	4.96884
003-026_T0_COL_LP_5p_N1__CTCTGGTAGTGATCGG-1	-0.727152	2.57458
003-026_T0_COL_LP_5p_N1__ACACCAATCGATAGAA-1	-1.14498	3.30711
003-026_T0_COL_LP_5p_N1__CTCGTACCAATGGACG-1	1.01704	3.88805
003-026_T0_COL_LP_5p_N1__CGGGTCACATCCGCGA-1	3.1239	-1.61467
003-026_T0_COL_LP_5p_N1__GTCTCGTAGTCGTACT-1	-2.39417	3.35123
003-026_T0_COL_LP_5p_N1__GGCAATTAGCGATATA-1	0.0681273	3.79771
003-026_T0_COL_LP_5p_N1__TTTGGTTCATGCTGGC-1	3.16064	1.29158
003-026_T0_COL_LP_5p_N1__ACAGCTATCAGTTAGC-1	0.512332	4.29075
003-026_T0_COL_LP_5p_N1__GTGCGGTGTTACCAGT-1	-1.45937	2.19259
003-026_T0_COL_LP_5p_N1__CTACCCAGTTAAGGGC-1	-0.151373	4.14179
003-026_T0_COL_LP_5p_N1__TCAGGTAGTGTGGCTC-1	1.40125	2.29404
003-026_T0_COL_LP_5p_N1__GGACAGACAGTCAGAG-1	3.12691	-1.60666
003-026_T0_COL_LP_5p_N1__TGGGCGTGTATAGGGC-1	2.17221	2.99835
003-026_T0_COL_LP_5p_N1__GGAACTTTCATAACCG-1	0.465755	5.15566
003-026_T0_COL_LP_5p_N1__TTGGAACAGCTTTGGT-1	0.0782961	4.09432
003-026_T0_COL_LP_5p_N1__ACGAGGAGTTGTACAC-1	0.274819	3.74086
003-026_T0_COL_LP_5p_N1__CTGCTGTAGGCTCAGA-1	0.910919	5.6326
003-026_T0_COL_LP_5p_N1__CACACAATCCGCATCT-1	0.411896	4.41384
003-026_T0_COL_LP_5p_N1__ACGGGCTTCGTCTGCT-1	-0.136683	4.2913
003-026_T0_COL_LP_5p_N1__CGGACGTCAGTCAGAG-1	0.145718	3.75922
003-026_T0_COL_LP_5p_N1__TAGTGGTTCAGCCTAA-1	0.779023	5.29529
003-026_T0_COL_LP_5p_N1__TCCACACTCCCAAGTA-1	-0.614063	2.80109
003-026_T0_COL_LP_5p_N1__ACCAGTACAGATCCAT-1	3.22829	-2.19378
003-026_T0_COL_LP_5p_N1__GTTCTCGCACTTGGAT-1	0.541218	4.25564
003-026_T0_COL_LP_5p_N1__CGCTTCAGTGTAATGA-1	0.152774	4.11301
003-026_T0_COL_LP_5p_N1__CATCAGACATATGGTC-1	0.285948	3.85021
003-026_T0_COL_LP_5p_N1__CAGCAGCAGAGGTACC-1	0.456141	3.97959
003-026_T0_COL_LP_5p_N1__TTTGCGCCATGCCACG-1	-0.642162	3.0032
003-026_T0_COL_LP_5p_N1__CGCTTCACAGATTGCT-1	-2.20214	2.68788
003-026_T0_COL_LP_5p_N1__TGTATTCTCTGTACGA-1	0.822013	4.3165
003-026_T0_COL_LP_5p_N1__CATATGGCAAGTCTGT-1	0.10554	4.88161
003-026_T0_COL_LP_5p_N1__ACACCAAGTCGATTGT-1	1.73143	2.6663
003-026_T0_COL_LP_5p_N1__CGTCAGGTCGCCATAA-1	-0.709955	3.7579
003-026_T0_COL_LP_5p_N1__ATTGGACGTGTGGCTC-1	-0.282558	3.63966
003-026_T0_COL_LP_5p_N1__CTCGAAATCAGGATCT-1	0.227917	3.96486
003-026_T0_COL_LP_5p_N1__TGCTACCAGTTGTCGT-1	-0.357715	4.14811
003-026_T0_COL_LP_5p_N1__CGGCTAGTCAAGGTAA-1	0.238576	3.93886
003-026_T0_COL_LP_5p_N1__GACGGCTCAACTGGCC-1	0.130618	3.16352
003-026_T0_COL_LP_5p_N1__TGCCCTACAATAGCGG-1	-0.74368	2.74961
003-026_T0_COL_LP_5p_N1__ACTGAGTTCTCGGACG-1	0.73498	5.01869
003-026_T0_COL_LP_5p_N1__TACTTGTTCATCGGAT-1	-0.638229	2.79686
003-026_T0_COL_LP_5p_N1__TTCTCAAGTCCAGTGC-1	1.80517	4.3273
003-026_T0_COL_LP_5p_N1__GCACTCTCAGGTGCCT-1	-1.74241	1.42312
003-026_T0_COL_LP_5p_N1__CGCCAAGAGTGCTGCC-1	3.08338	0.75613
003-026_T0_COL_LP_5p_N1__AGCTCCTAGGGCTCTC-1	0.253386	4.95657
003-026_T0_COL_LP_5p_N1__GAATGAATCAGATAAG-1	-1.52401	1.14889
003-026_T0_COL_LP_5p_N1__AGCCTAACATTGGGCC-1	-0.0198677	4.07533
003-026_T0_COL_LP_5p_N1__TGCACCTAGCAGCGTA-1	-0.00165824	4.31328
003-026_T0_COL_LP_5p_N1__TGACAACAGTGTTTGC-1	1.63411	4.24563
003-026_T0_COL_LP_5p_N1__AAAGTAGCACAGATTC-1	-0.784603	2.12047
003-026_T0_COL_LP_5p_N1__TAGGCATAGAAACCAT-1	-1.28585	2.15821
003-026_T0_COL_LP_5p_N1__ACCAGTAAGCTAAACA-1	-0.484004	3.33676
003-026_T0_COL_LP_5p_N1__ATGAGGGCACAGACAG-1	0.345959	4.46619
003-026_T0_COL_LP_5p_N1__ACCTTTACAAGCTGAG-1	1.19893	4.31213
003-026_T0_COL_LP_5p_N1__TATCAGGCAACTTGAC-1	3.18221	-1.72103
003-026_T0_COL_LP_5p_N1__CGTTAGACACAAGACG-1	-1.87752	3.20424
003-026_T0_COL_LP_5p_N1__GGCTCGAGTGGCGAAT-1	-0.303981	3.98555
003-026_T0_COL_LP_5p_N1__AGCTCTCTCATAAAGG-1	0.415997	5.05238
003-026_T0_COL_LP_5p_N1__GTCCTCACACGCTTTC-1	0.628403	4.61924
003-026_T0_COL_LP_5p_N1__CAAGGCCCACGCCAGT-1	-2.70871	1.79735
003-026_T0_COL_LP_5p_N1__TCGTAGATCCTGTAGA-1	-2.35567	2.8373
003-026_T0_COL_LP_5p_N1__TATTACCCACGACTCG-1	-0.161989	4.72327
003-026_T0_COL_LP_5p_N1__TCGTACCCATACTCTT-1	-2.30983	2.60541
003-026_T0_COL_LP_5p_N1__GGCGTGTCACATAACC-1	-2.06649	1.43252
003-026_T0_COL_LP_5p_N1__ATTATCCGTTTAGGAA-1	0.203638	4.71597
003-026_T0_COL_LP_5p_N1__ACGGCCAAGGCATTGG-1	-0.165316	4.44877
003-026_T0_COL_LP_5p_N1__AGAGCTTAGCGATATA-1	-1.62759	3.43515
003-026_T0_COL_LP_5p_N1__TGGGAAGAGTACGATA-1	0.497537	4.27135
003-026_T0_COL_LP_5p_N1__CATTATCAGTGAAGTT-1	1.78627	4.10956
003-026_T0_COL_LP_5p_N1__GTGGGTCGTCGGCATC-1	0.7037	4.71944
003-026_T0_COL_LP_5p_N1__GGACATTGTGAGCGAT-1	0.18573	4.11389
003-026_T0_COL_LP_5p_N1__TGAGCCGGTCAACATC-1	-0.582233	3.62803
003-026_T0_COL_LP_5p_N1__TCACAAGTCATCACCC-1	-0.106549	4.82169
003-026_T0_COL_LP_5p_N1__TTCGAAGTCTCAAGTG-1	-0.984236	3.65081
003-026_T0_COL_LP_5p_N1__TCTCATAGTGCAGGTA-1	0.566218	4.29632
003-026_T0_COL_LP_5p_N1__GATCGTAGTTGGTAAA-1	2.39856	2.10425
003-026_T0_COL_LP_5p_N1__GTAACGTTCTGTGCAA-1	0.220787	5.1023
003-026_T0_COL_LP_5p_N1__ACGCAGCAGACAAGCC-1	3.27011	-1.39812
003-026_T0_COL_LP_5p_N1__CGCTGGACACCCTATC-1	0.246941	4.42195
003-026_T0_COL_LP_5p_N1__TAAGAGAAGTGGCACA-1	-2.0765	0.502831
003-026_T0_COL_LP_5p_N1__TTTACTGCACACGCTG-1	0.444996	4.76692
003-026_T0_COL_LP_5p_N1__AAACCTGAGATGCCAG-1	0.00581829	4.06657
003-026_T0_COL_LP_5p_N1__AACTCTTTCTTATCTG-1	0.973537	4.67262
003-026_T0_COL_LP_5p_N1__ATTATCCGTGATGTCT-1	0.0608629	4.55045
003-026_T0_COL_LP_5p_N1__ACGCCGAGTGAGTGAC-1	-0.143122	4.22152
003-026_T0_COL_LP_5p_N1__CGTCTACCAGTCGATT-1	-0.01706	3.80576
003-026_T0_COL_LP_5p_N1__TATCAGGAGCTCCCAG-1	-0.173691	3.87876
003-026_T0_COL_LP_5p_N1__ATTTCTGCAGATGAGC-1	-2.19803	0.894911
003-026_T0_COL_LP_5p_N1__GTGTTAGGTGCAGTAG-1	2.10568	3.33274
003-026_T0_COL_LP_5p_N1__TTGGAACGTCATCCCT-1	0.313058	4.50901
003-026_T0_COL_LP_5p_N1__CGCTGGACATATGAGA-1	-0.43578	4.89994
003-026_T0_COL_LP_5p_N1__AAATGCCGTACCATCA-1	-0.799775	2.07883
003-026_T0_COL_LP_5p_N1__GGACAGAAGAATCTCC-1	0.400729	2.70038
003-026_T0_COL_LP_5p_N1__GCCAAATTCACCACCT-1	0.314945	4.35284
003-026_T0_COL_LP_5p_N1__GCTGCAGGTGTGACGA-1	-0.130663	5.15695
003-026_T0_COL_LP_5p_N1__TGGCGCATCACGAAGG-1	0.347221	4.54059
003-026_T0_COL_LP_5p_N1__CACAGTAAGGCCCTCA-1	0.769688	5.36724
003-026_T0_COL_LP_5p_N1__AGCGTATCATGGTTGT-1	0.97235	5.68158
003-026_T0_COL_LP_5p_N1__TGTCCCACACCTATCC-1	-0.345907	3.81772
003-026_T0_COL_LP_5p_N1__GAATAAGTCATGTAGC-1	0.214362	4.14407
003-026_T0_COL_LP_5p_N1__TCAATCTGTGGTTTCA-1	0.590096	3.98185
003-026_T0_COL_LP_5p_N1__GGTGTTAAGATCCCGC-1	0.212907	4.81924
003-026_T0_COL_LP_5p_N1__GGAATAACAATGTAAG-1	-1.41711	4.03575
003-026_T0_COL_LP_5p_N1__TGCTACCTCTCTGCTG-1	-0.0122789	3.54944
003-026_T0_COL_LP_5p_N1__ACTGAACGTCGACTAT-1	0.299081	4.08854
003-026_T0_COL_LP_5p_N1__CCCAGTTAGTGTTTGC-1	-1.94269	0.427367
003-026_T0_COL_LP_5p_N1__TGCGTGGCACAGACAG-1	0.313168	3.71663
003-026_T0_COL_LP_5p_N1__ACCCACTAGGATGGAA-1	-1.07869	1.9968
003-026_T0_COL_LP_5p_N1__TAGTGGTCATCCTAGA-1	-0.800014	2.65451
003-026_T0_COL_LP_5p_N1__TAGAGCTCATAGACTC-1	-1.66049	-0.341403
003-026_T0_COL_LP_5p_N1__GTTAAGCGTCAGAAGC-1	0.386761	4.12041
003-026_T0_COL_LP_5p_N1__AGGCCGTTCGCCTGAG-1	0.468301	5.09033
003-026_T0_COL_LP_5p_N1__AATCCAGCAGTTTACG-1	0.594965	4.51768
003-026_T0_COL_LP_5p_N1__CAGCAGCAGTTACCCA-1	0.513522	4.31133
003-026_T0_COL_LP_5p_N1__TGCCCATGTGAGTATA-1	2.23535	2.1128
003-026_T0_COL_LP_5p_N1__AAGACCTTCGTACGGC-1	0.22521	5.25862
003-026_T0_COL_LP_5p_N1__AGTAGTCCAGCCTATA-1	2.17319	3.36385
003-026_T0_COL_LP_5p_N1__CTGCGGAGTGATGTCT-1	-0.379426	3.58751
003-026_T0_COL_LP_5p_N1__CCGTTCAGTCTCTTTA-1	0.660076	5.33958
003-026_T0_COL_LP_5p_N1__CTGATCCAGCGTGAGT-1	0.182199	5.09728
003-026_T0_COL_LP_5p_N1__AGTGTCACAGAGTGTG-1	-1.94897	0.648459
003-026_T0_COL_LP_5p_N1__GTGCTTCAGTAGCCGA-1	-2.41151	0.886455
003-026_T0_COL_LP_5p_N1__GATCTAGCAGGTCTCG-1	0.394059	4.73716
003-026_T0_COL_LP_5p_N1__AGCCTAAAGGTGGGTT-1	0.562888	4.72177
003-026_T0_COL_LP_5p_N1__AGGGTGATCGGATGTT-1	-0.502451	3.60248
003-026_T0_COL_LP_5p_N1__CGAACATAGTCCCACG-1	-0.399918	4.91304
003-026_T0_COL_LP_5p_N1__CGAATGTGTTACGACT-1	0.142907	4.73078
003-026_T0_COL_LP_5p_N1__ATGGGAGCAAGCCGTC-1	-0.184391	4.19306
003-026_T0_COL_LP_5p_N1__CTACGTCGTTTGTTGG-1	-0.121351	5.07997
003-026_T0_COL_LP_5p_N1__GGCTGGTAGACTAGAT-1	0.514512	3.92969
003-026_T0_COL_LP_5p_N1__AGATTGCTCGAGGTAG-1	0.327472	5.57625
003-026_T0_COL_LP_5p_N1__AGCTTGAGTTCACCTC-1	0.434165	4.97829
003-026_T0_COL_LP_5p_N1__GCAGCCACAATGGAGC-1	0.461096	4.24482
003-026_T0_COL_LP_5p_N1__AGGTCATAGCGAAGGG-1	0.295683	3.81935
003-026_T0_COL_LP_5p_N1__CACAGGCAGTGTACCT-1	-0.399603	4.16832
003-026_T0_COL_LP_5p_N1__TTCTACACACCCATGG-1	0.0263832	4.33992
003-026_T0_COL_LP_5p_N1__CAGATCAAGAGTACAT-1	0.405034	4.50852
003-026_T0_COL_LP_5p_N1__CTCGTCAGTTAGGGTG-1	0.229521	4.80888
003-026_T0_COL_LP_5p_N1__TACCTATTCACTTATC-1	-1.81272	3.99619
003-026_T0_COL_LP_5p_N1__ACGATACCAATAGAGT-1	0.0831062	4.15821
003-026_T0_COL_LP_5p_N1__TGACTAGAGCCTATGT-1	0.0777176	2.95243
003-026_T0_COL_LP_5p_N1__TTCGAAGCACGGTAAG-1	0.518315	4.46683
003-026_T0_COL_LP_5p_N1__CCTAAAGAGCCGGTAA-1	-0.399651	3.18472
003-026_T0_COL_LP_5p_N1__ACCTTTAGTAACGCGA-1	-2.38206	1.65904
003-026_T0_COL_LP_5p_N1__AGCTTGAAGTTCGCAT-1	-0.967731	-0.335084
003-026_T0_COL_LP_5p_N1__CAGATCAAGCGTAGTG-1	0.242591	4.98108
003-026_T0_COL_LP_5p_N1__CGTGTCTCATGTCGAT-1	-2.46776	1.3048
003-026_T0_COL_LP_5p_N1__CTCGAGGTCAATAAGG-1	0.6739	4.29065
003-026_T0_COL_LP_5p_N1__GATCAGTCAAACCCAT-1	-1.65299	1.4826
003-026_T0_COL_LP_5p_N1__TTGTAGGGTATCAGTC-1	0.844456	4.18589
003-026_T0_COL_LP_5p_N1__TACTCGCTCGGTTAAC-1	2.60956	-2.87557
003-026_T0_COL_LP_5p_N1__AAATGCCGTGCAGGTA-1	0.429437	3.97203
003-026_T0_COL_LP_5p_N1__AGCTTGATCCGTTGTC-1	2.88402	-1.76502
003-026_T0_COL_LP_5p_N1__ACACTGATCTTCGAGA-1	0.555914	4.25464
003-026_T0_COL_LP_5p_N1__TTATGCTGTTATGCGT-1	0.696984	4.83162
003-026_T0_COL_LP_5p_N1__AGGTCCGCATGTTGAC-1	-0.178261	4.4058
003-026_T0_COL_LP_5p_N1__CGCCAAGAGTGTCTCA-1	0.26852	4.30508
003-026_T0_COL_LP_5p_N1__ACATCAGAGGTGTTAA-1	0.813399	4.40187
003-026_T0_COL_LP_5p_N1__GAAACTCTCGTGGGAA-1	10.9747	0.912105
003-026_T0_COL_LP_5p_N1__CCACGGATCTCCTATA-1	0.284705	5.33168
003-026_T0_COL_LP_5p_N1__CATATTCGTAATCGTC-1	2.27861	1.32958
003-026_T0_COL_LP_5p_N1__CGCTGGACATGCGCAC-1	3.06593	-1.9088
003-026_T0_COL_LP_5p_N1__CGCTATCTCATTATCC-1	0.201813	4.04841
003-026_T0_COL_LP_5p_N1__CGATGTATCCCTTGCA-1	0.68663	4.50484
003-026_T0_COL_LP_5p_N1__AGGGTGACACACGCTG-1	0.433928	4.49315
003-026_T0_COL_LP_5p_N1__TTAGGACGTGTGTGCC-1	0.198948	4.3628
003-026_T0_COL_LP_5p_N1__TGCGTGGCACTTCGAA-1	0.623983	4.62793
003-026_T0_COL_LP_5p_N1__TACCTTATCCTTTCGG-1	0.673435	4.03597
003-026_T0_COL_LP_5p_N1__ACCCACTGTTCCCGAG-1	-0.0156563	4.0518
003-026_T0_COL_LP_5p_N1__CGTAGGCAGACCTTTG-1	0.708377	5.20716
003-026_T0_COL_LP_5p_N1__CATCAGAGTATGGTTC-1	0.752892	5.44666
003-026_T0_COL_LP_5p_N1__TCGGGACAGCGTTTAC-1	0.163166	4.98471
003-026_T0_COL_LP_5p_N1__CAGCTGGGTTTCCACC-1	3.15957	-1.90967
003-026_T0_COL_LP_5p_N1__CGTGTCTTCTCCCTGA-1	-0.630227	3.60012
003-026_T0_COL_LP_5p_N1__GGTGCGTTCGGGAGTA-1	0.305327	4.61712
003-026_T0_COL_LP_5p_N1__TAGCCGGCAACACCTA-1	0.65054	4.41201
003-026_T0_COL_LP_5p_N1__AGCTCCTCAGGTGGAT-1	0.134534	4.35774
003-026_T0_COL_LP_5p_N1__GCATGATAGGTGTTAA-1	0.335326	4.15125
003-026_T0_COL_LP_5p_N1__CTCGTACGTTCGTCTC-1	0.179051	5.42762
003-026_T0_COL_LP_5p_N1__GGGCATCGTAAGCACG-1	-0.00819269	4.17713
003-026_T0_COL_LP_5p_N1__CTACACCTCGCTGATA-1	0.697163	5.45444
003-026_T0_COL_LP_5p_N1__TATTACCGTCGGATCC-1	-0.00690643	4.01077
003-026_T0_COL_LP_5p_N1__CATGGCGCATAGAAAC-1	0.0901816	4.01038
003-026_T0_COL_LP_5p_N1__TTTGCGCCACGAGAGT-1	-0.0228415	4.6561
003-026_T0_COL_LP_5p_N1__TTTGGTTAGGATGGTC-1	-0.284861	3.40147
003-026_T0_COL_LP_5p_N1__GCTCCTACATCAGTAC-1	0.638893	5.20403
003-026_T0_COL_LP_5p_N1__CAGCAGCAGATGGCGT-1	0.123056	4.50561
003-026_T0_COL_LP_5p_N1__CGTAGGCAGTCCGGTC-1	0.102531	3.44126
003-026_T0_COL_LP_5p_N1__GTATCTTGTGACCAAG-1	0.376997	4.26812
003-026_T0_COL_LP_5p_N1__AGTCTTTCATCCCACT-1	0.469482	4.35439
003-026_T0_COL_LP_5p_N1__TAAGAGACACATCCGG-1	0.372051	4.09463
003-026_T0_COL_LP_5p_N1__GGGACCTTCTGCGGCA-1	0.837813	4.67314
003-026_T0_COL_LP_5p_N1__CTTAGGACACTGTGTA-1	0.0361404	3.6782
003-026_T0_COL_LP_5p_N1__GGACGTCCAGCGTCCA-1	0.101732	4.50947
003-026_T0_COL_LP_5p_N1__GCCAAATAGGAGTAGA-1	11.0751	1.39064
003-026_T0_COL_LP_5p_N1__ACAGCTAGTCATCGGC-1	0.482127	5.04389
003-026_T0_COL_LP_5p_N1__CGGACTGAGCCAGTAG-1	0.156813	4.42239
003-026_T0_COL_LP_5p_N1__CATATTCAGCCAACAG-1	0.58783	4.57414
003-026_T0_COL_LP_5p_N1__CCTCAGTCAGTTAACC-1	0.530423	4.04838
003-026_T0_COL_LP_5p_N1__CATCAGACAGATGGGT-1	0.627921	4.38396
003-026_T0_COL_LP_5p_N1__CAGCGACCACATCTTT-1	0.221473	4.99154
003-026_T0_COL_LP_5p_N1__GTCACGGTCGTCGTTC-1	-1.87887	3.39669
003-026_T0_COL_LP_5p_N1__TTTGGTTTCATCTGCC-1	0.267112	4.32417
003-026_T0_COL_LP_5p_N1__CTCGTACAGCCAGAAC-1	0.285825	2.93455
003-026_T0_COL_LP_5p_N1__CGGACTGCAGGAACGT-1	-2.26145	1.21814
003-026_T0_COL_LP_5p_N1__GATCGCGGTCCAACTA-1	-0.0879528	4.44602
003-026_T0_COL_LP_5p_N1__CCTAGCTAGATCCTGT-1	0.716854	4.88545
003-026_T0_COL_LP_5p_N1__GGATTACTCTCAAACG-1	0.285106	4.03211
003-026_T0_COL_LP_5p_N1__ATTGGACAGTGGGATC-1	11.4201	1.01629
003-026_T0_COL_LP_5p_N1__GGCTGGTTCTTTACAC-1	-0.0623678	4.19037
003-026_T0_COL_LP_5p_N1__CGATTGAGTCGGGTCT-1	-0.223941	4.85653
003-026_T0_COL_LP_5p_N1__GACACGCAGACCTTTG-1	0.944757	5.77052
003-026_T0_COL_LP_5p_N1__ATCACGAAGGATTCGG-1	1.73114	4.40912
003-026_T0_COL_LP_5p_N1__GTCGGGTCAGCATACT-1	-0.606058	3.18961
003-026_T0_COL_LP_5p_N1__CGTGTAAGTTGCTCCT-1	3.25998	-1.99081
003-026_T0_COL_LP_5p_N1__ACGATACTCACATACG-1	0.652472	4.42837
003-026_T0_COL_LP_5p_N1__TTTGGTTAGTTTAGGA-1	0.288731	4.03011
003-026_T0_COL_LP_5p_N1__TGGCTGGTCAGTACGT-1	0.481598	5.1539
003-026_T0_COL_LP_5p_N1__CTAGAGTGTTTAGGAA-1	10.9521	1.85395
003-026_T0_COL_LP_5p_N1__CGATGGCTCCGGGTGT-1	0.197659	2.79387
003-026_T0_COL_LP_5p_N1__ACGGGTCGTGTGTGCC-1	-0.021367	4.24683
003-026_T0_COL_LP_5p_N1__TGGGAAGTCGACGGAA-1	0.277956	4.04625
003-026_T0_COL_LP_5p_N1__CGAATGTTCATGCATG-1	1.43505	4.51045
003-026_T0_COL_LP_5p_N1__CTCGAGGAGGCTAGAC-1	0.180167	4.20104
003-026_T0_COL_LP_5p_N1__TACCTTATCAACACTG-1	-0.0161138	6.41656
003-026_T0_COL_LP_5p_N1__AACTCTTAGTGGACGT-1	-0.0481385	3.27616
003-026_T0_COL_LP_5p_N1__TTAGTTCGTCTTCTCG-1	-1.69812	1.39094
003-026_T0_COL_LP_5p_N1__GAGCAGAAGAAACGAG-1	0.363011	4.14701
003-026_T0_COL_LP_5p_N1__GACTGCGCACCTCGTT-1	-0.0198053	6.7441
003-026_T0_COL_LP_5p_N1__CGGGTCACACCACGTG-1	-2.1127	1.99991
003-026_T0_COL_LP_5p_N1__TCAACGAGTGCGATAG-1	-0.210032	4.502
003-026_T0_COL_LP_5p_N1__TTCTCAAGTTGGTGGA-1	0.114601	6.42174
003-026_T0_COL_LP_5p_N1__ACCAGTATCATTGCGA-1	0.447593	3.93613
003-026_T0_COL_LP_5p_N1__ATGTGTGTCCCATTAT-1	-0.863444	4.37959
003-026_T0_COL_LP_5p_N1__AGAGCGAGTACTTAGC-1	-0.41668	4.7892
003-026_T0_COL_LP_5p_N1__CGGAGTCTCTGTACGA-1	-0.567567	3.4168
003-026_T0_COL_LP_5p_N1__AAAGTAGTCGTAGGAG-1	0.150542	4.11684
003-026_T0_COL_LP_5p_N1__CGGAGTCGTTATGTGC-1	-0.255866	3.48839
003-026_T0_COL_LP_5p_N1__GTGAAGGTCCTAGAAC-1	-1.94536	2.34581
003-026_T0_COL_LP_5p_N1__AGTTGGTTCTATCCCG-1	0.299902	4.90375
003-026_T0_COL_LP_5p_N1__GACGCGTCACGTAAGG-1	-0.0181112	6.69844
003-026_T0_COL_LP_5p_N1__TCTGAGATCGGCGCAT-1	0.015939	6.65782
003-026_T0_COL_LP_5p_N1__AACCGCGGTTATCACG-1	0.216019	4.28342
003-026_T0_COL_LP_5p_N1__GAACGGAGTCCGTGAC-1	1.09363	5.06784
003-026_T0_COL_LP_5p_N1__CGAACATGTAGGACAC-1	0.0513577	6.56476
003-026_T0_COL_LP_5p_N1__CAGAATCTCACCACCT-1	11.8198	1.04907
003-026_T0_COL_LP_5p_N1__CACATAGAGGCAGTCA-1	13.8261	1.05417
003-026_T0_COL_LP_5p_N1__TGAGCCGTCTGCGTAA-1	0.414351	4.48325
003-026_T0_COL_LP_5p_N1__CAGAATCCACTTAACG-1	0.316741	10.9945
003-026_T0_COL_LP_5p_N1__GAGCAGACAAGTTCTG-1	0.687964	4.0567
003-026_T0_COL_LP_5p_N1__AGCGTCGTCCTTGGTC-1	-0.691201	3.56135
003-026_T0_COL_LP_5p_N1__CGCTGGACATACTCTT-1	0.138918	3.85881
003-026_T0_COL_LP_5p_N1__CGTCAGGTCAGTCAGT-1	0.247291	4.16345
003-026_T0_COL_LP_5p_N1__TATGCCCTCACAGTAC-1	0.0899523	11.0485
003-026_T0_COL_LP_5p_N1__TCTGAGAGTGATGATA-1	0.128808	11.0075
003-026_T0_COL_LP_5p_N1__GCACATAGTAATAGCA-1	1.52924	11.2976
003-026_T0_COL_EPI_5p_N1__GCGCGATTCTCTGAGA-1	0.0856075	5.37198
003-027_T0_COL_LP_5p_N1__TACGGTATCCGCAGTG-1	0.188003	-6.91809
003-027_T0_COL_LP_5p_N1__TGCTACCAGTGGTAAT-1	-1.56717	-1.05816
003-027_T0_COL_LP_5p_N1__CTAGAGTTCCTACAGA-1	2.14754	0.345829
003-027_T0_COL_LP_5p_N1__GGATTACAGTGTGAAT-1	-0.738862	0.763431
003-027_T0_COL_LP_5p_N1__TAGACCAGTACATCCA-1	-0.524659	2.41804
003-027_T0_COL_LP_5p_N1__CGAACATGTACCATCA-1	-0.775467	2.45863
003-027_T0_COL_LP_5p_N1__ATGGGAGGTAAATGTG-1	1.64413	0.248726
003-027_T0_COL_LP_5p_N1__GAAATGATCGGTCCGA-1	-1.05977	-1.3742
003-027_T0_COL_LP_5p_N1__GCGCCAATCCCGGATG-1	-1.75458	2.7079
003-027_T0_COL_LP_5p_N1__CACAGTAGTATCGCAT-1	-0.0652354	0.496609
003-027_T0_COL_LP_5p_N1__AAACGGGGTAGAGCTG-1	0.15178	-7.13323
003-027_T0_COL_LP_5p_N1__GAATGAAAGAGGTAGA-1	-2.34717	2.24913
003-027_T0_COL_LP_5p_N1__CGAACATTCAGTTGAC-1	2.31649	0.108839
003-027_T0_COL_LP_5p_N1__ACCGTAAGTCCGAACC-1	-0.217849	1.15716
003-027_T0_COL_LP_5p_N1__GACTGCGAGTGAAGTT-1	0.711226	2.89224
003-027_T0_COL_LP_5p_N1__CCACCTAGTGTTCGAT-1	-1.6338	3.02598
003-027_T0_COL_LP_5p_N1__GAGTCCGCAGACGCAA-1	-0.434032	1.69932
003-027_T0_COL_LP_5p_N1__ACTGAACGTTACCAGT-1	1.57919	1.84934
003-027_T0_COL_LP_5p_N1__CGAGCACAGATATGCA-1	-1.44	-1.01717
003-027_T0_COL_LP_5p_N1__CTGCGGAAGTCCAGGA-1	-1.46017	3.37171
003-027_T0_COL_LP_5p_N1__TTCTCAAGTCTTTCAT-1	-1.38039	-0.0394533
003-027_T0_COL_LP_5p_N1__CGGGTCAAGTAAGTAC-1	0.546538	-6.85519
003-027_T0_COL_LP_5p_N1__AGTAGTCAGACCACGA-1	-1.49099	0.65112
003-027_T0_COL_LP_5p_N1__CCTAAAGAGGCATGGT-1	-0.751311	2.67793
003-027_T0_COL_LP_5p_N1__ATTCTACGTTAGTGGG-1	-3.22801	0.64465
003-027_T0_COL_LP_5p_N1__TACAGTGGTCGAACAG-1	-0.191375	1.13318
003-027_T0_COL_LP_5p_N1__TGTGGTACACCATGTA-1	1.13477	2.45175
003-027_T0_COL_LP_5p_N1__TGCGCAGTCAGTTAGC-1	-2.90276	0.797769
003-027_T0_COL_LP_5p_N1__CTGCGGATCTTTACGT-1	-3.14883	0.343184
003-027_T0_COL_LP_5p_N1__ATCCGAAAGTGTGAAT-1	-0.737565	0.668311
003-027_T0_COL_LP_5p_N1__TACTCATAGCAAATCA-1	2.45599	0.190265
003-027_T0_COL_LP_5p_N1__CGTAGGCGTGAGGCTA-1	3.24347	-1.7008
003-027_T0_COL_LP_5p_N1__GCGCAGTTCTGAGTGT-1	2.49009	1.98489
003-027_T0_COL_LP_5p_N1__ACTGATGAGGCAAAGA-1	-0.0255684	0.499529
003-027_T0_COL_LP_5p_N1__TACGGATTCACTCTTA-1	2.56576	2.06171
003-027_T0_COL_LP_5p_N1__GGAACTTGTGGTCCGT-1	-2.90558	0.665219
003-027_T0_COL_LP_5p_N1__CGCCAAGCAGCTTCGG-1	-2.09983	1.00022
003-027_T0_COL_LP_5p_N1__ACGGGCTGTTTGTGTG-1	-3.1282	0.603162
003-027_T0_COL_LP_5p_N1__ACGCCAGCACAGTCGC-1	-2.92164	0.400081
003-027_T0_COL_LP_5p_N1__GTACTCCTCGCGATCG-1	-1.03503	-0.290469
003-027_T0_COL_LP_5p_N1__ACGATGTGTAGCAAAT-1	-2.96572	0.671795
003-027_T0_COL_LP_5p_N1__CTACATTTCAGGTTCA-1	1.09526	-0.984746
003-027_T0_COL_LP_5p_N1__TTCTACAAGGCTACGA-1	0.197703	0.528733
003-027_T0_COL_LP_5p_N1__GATGAGGCAGACGTAG-1	-3.221	0.538357
003-027_T0_COL_LP_5p_N1__GAGGTGATCATCGATG-1	0.260029	0.686732
003-027_T0_COL_LP_5p_N1__TGACGGCAGATGCGAC-1	2.39327	0.0235823
003-027_T0_COL_LP_5p_N1__GTCGTAAGTACCCAAT-1	-0.426616	2.62252
003-027_T0_COL_LP_5p_N1__CCACTACTCCAGAAGG-1	1.77172	1.56895
003-027_T0_COL_LP_5p_N1__TGAGCATCAATGTAAG-1	-1.0029	2.41651
003-027_T0_COL_LP_5p_N1__CAGGTGCTCTTGTATC-1	-2.64669	0.438618
003-027_T0_COL_LP_5p_N1__TTTCCTCCACGAAATA-1	2.58236	-0.994464
003-027_T0_COL_LP_5p_N1__GACTAACAGTGTGGCA-1	-0.100704	3.41836
003-027_T0_COL_LP_5p_N1__GGTGTTAGTAGGCTGA-1	-0.587423	3.41277
003-027_T0_COL_LP_5p_N1__CGCGGTATCTCAAACG-1	0.480166	-0.0568222
003-027_T0_COL_LP_5p_N1__ACTGATGTCTGGTATG-1	-0.282479	0.426435
003-027_T0_COL_LP_5p_N1__GACTGCGTCCACGCAG-1	0.0142816	3.50412
003-027_T0_COL_LP_5p_N1__CTACCCAAGGCAGGTT-1	0.152043	0.421574
003-027_T0_COL_LP_5p_N1__TACCTATAGTAGCGGT-1	-3.02334	0.571148
003-027_T0_COL_LP_5p_N1__CGATGGCTCGGCGCTA-1	1.56873	1.23989
003-027_T0_COL_LP_5p_N1__CTAACTTGTTCAGGCC-1	-2.27251	0.247937
003-027_T0_COL_LP_5p_N1__CACATAGGTGGTGTAG-1	0.112397	0.548036
003-027_T0_COL_LP_5p_N1__GTTCTCGTCACAATGC-1	-0.91256	0.550052
003-027_T0_COL_LP_5p_N1__CAGCATATCCCAGGTG-1	-1.14328	-0.697908
003-027_T0_COL_LP_5p_N1__GTTACAGAGGCCCTCA-1	-0.516122	0.285011
003-027_T0_COL_LP_5p_N1__TCGTAGATCAAGCCTA-1	2.79755	0.95906
003-027_T0_COL_LP_5p_N1__CACACTCTCTGCAGTA-1	-3.26103	0.415039
003-027_T0_COL_LP_5p_N1__AGTGTCATCCTGCTTG-1	-1.4669	2.93981
003-027_T0_COL_LP_5p_N1__AGGGAGTAGAATCTCC-1	-1.13036	0.755005
003-027_T0_COL_LP_5p_N1__GTTTCTATCGTCACGG-1	-0.55993	0.593132
003-027_T0_COL_LP_5p_N1__CGATCGGGTCCCTTGT-1	-0.0699052	0.761553
003-027_T0_COL_LP_5p_N1__TCTGGAATCTATCCCG-1	0.573006	0.119329
003-027_T0_COL_LP_5p_N1__AAAGTAGGTCGACTGC-1	-1.79963	0.509083
003-027_T0_COL_LP_5p_N1__GAGCAGAGTCCGAAGA-1	-1.28613	-1.27303
003-027_T0_COL_LP_5p_N1__CGCTATCCACGGTTTA-1	2.40662	1.14793
003-027_T0_COL_LP_5p_N1__TCAGCTCGTAGGGACT-1	0.939326	-6.25972
003-027_T0_COL_LP_5p_N1__CGTAGGCGTTCCGGCA-1	-0.789053	1.84036
003-027_T0_COL_LP_5p_N1__GCGCAGTAGCCAGTAG-1	-0.113773	0.467573
003-027_T0_COL_LP_5p_N1__AGCTCCTTCGTTGACA-1	1.16881	0.654841
003-027_T0_COL_LP_5p_N1__CGTAGGCTCGACGGAA-1	-2.3362	0.535079
003-027_T0_COL_LP_5p_N1__TAGCCGGAGCTACCTA-1	-3.11086	0.887342
003-027_T0_COL_LP_5p_N1__TAGTGGTCAGTCGATT-1	-0.783918	2.35318
003-027_T0_COL_LP_5p_N1__ACCAGTAGTCCGTCAG-1	1.30741	4.87666
003-027_T0_COL_LP_5p_N1__GTGGGTCTCGGAAATA-1	1.21775	0.528781
003-027_T0_COL_LP_5p_N1__ATGAGGGTCGCTTGTC-1	-2.35776	1.29031
003-027_T0_COL_LP_5p_N1__TCTCATAGTGCGGTAA-1	0.121049	0.772558
003-027_T0_COL_LP_5p_N1__AGAGTGGAGTCATCCA-1	-1.79029	0.828616
003-027_T0_COL_LP_5p_N1__CAACCAAAGAGGACGG-1	-3.35117	0.621148
003-027_T0_COL_LP_5p_N1__GATGAGGCACAAGTAA-1	2.10005	4.05687
003-027_T0_COL_LP_5p_N1__GACGGCTGTCCGAAGA-1	0.17971	0.156134
003-027_T0_COL_LP_5p_N1__GCACATAAGAGGTACC-1	0.468524	-6.74874
003-027_T0_COL_LP_5p_N1__GGATGTTGTTCCAACA-1	2.10548	-0.153406
003-027_T0_COL_LP_5p_N1__GTTTCTATCTCTAAGG-1	3.6437	-3.01404
003-027_T0_COL_LP_5p_N1__TGGCTGGAGACTAGGC-1	1.09834	4.85861
003-027_T0_COL_LP_5p_N1__ACGGGCTTCGTGGGAA-1	2.36951	4.22664
003-027_T0_COL_LP_5p_N1__TTAGGACTCTCGTTTA-1	1.96787	0.723629
003-027_T0_COL_LP_5p_N1__CCTTCCCAGACCTTTG-1	-0.379094	0.941362
003-027_T0_COL_LP_5p_N1__CGGCTAGGTATAATGG-1	-2.59639	-0.263132
003-027_T0_COL_LP_5p_N1__ATAGACCGTGCGGTAA-1	-2.51612	0.763066
003-027_T0_COL_LP_5p_N1__TACTTGTAGCCCAACC-1	10.6822	-1.29233
003-027_T0_COL_LP_5p_N1__CGACTTCGTCCGACGT-1	-2.26527	0.594951
003-027_T0_COL_LP_5p_N1__TCAGGATCATTGTGCA-1	-0.118636	1.97455
003-027_T0_COL_LP_5p_N1__ACGTCAACAAGGTGTG-1	5.65602	-6.7859
003-027_T0_COL_LP_5p_N1__TTATGCTGTTTGTTGG-1	0.192088	0.0416139
003-027_T0_COL_LP_5p_N1__TCGGTAATCCAGGGCT-1	10.9948	-2.559
003-027_T0_COL_LP_5p_N1__TTATGCTGTTCGCGAC-1	-0.802299	3.12209
003-027_T0_COL_LP_5p_N1__AAACCTGGTCTAACGT-1	11.4011	1.01028
003-027_T0_COL_LP_5p_N1__GCCTCTATCCGTACAA-1	-1.49096	0.567439
003-027_T0_COL_LP_5p_N1__CTAGTGAAGTCGATAA-1	-2.08305	0.697572
003-027_T0_COL_LP_5p_N1__GTATTCTTCCAAACTG-1	-2.75464	0.718447
003-027_T0_COL_LP_5p_N1__TAGAGCTGTAGGAGTC-1	-2.06449	0.433459
003-027_T0_COL_LP_5p_N1__TTGCGTCGTTGCGTTA-1	-0.0566112	0.530772
003-027_T0_COL_LP_5p_N1__GACTAACGTGGTACAG-1	11.1475	1.05489
003-027_T0_COL_LP_5p_N1__CACATAGTCATGTAGC-1	-2.25325	0.561329
003-027_T0_COL_LP_5p_N1__CTCGGGATCCTTGACC-1	11.1274	-1.42798
003-027_T0_COL_LP_5p_N1__TTGTAGGGTATTAGCC-1	0.436178	3.90523
003-027_T0_COL_LP_5p_N1__ATAGACCAGCCAGTAG-1	0.375281	3.93499
003-027_T0_COL_LP_5p_N1__TGCGGGTGTCTTCGTC-1	-1.09787	1.43667
003-027_T0_COL_LP_5p_N1__CGCGGTATCTATCGCC-1	-1.97495	0.764109
003-027_T0_COL_LP_5p_N1__AGCTTGACACGACGAA-1	11.2004	1.00036
003-027_T0_COL_LP_5p_N1__GAAATGAGTCACTTCC-1	-2.47525	1.93979
003-027_T0_COL_LP_5p_N1__TGGCTGGTCCTTAATC-1	11.3987	1.08293
003-027_T0_COL_LP_5p_N1__CATTATCTCAAACCAC-1	-3.76549	2.59812
003-027_T0_COL_LP_5p_N1__CTGATCCAGTGGGATC-1	11.0806	1.73468
003-027_T0_COL_LP_5p_N1__GAAACTCAGACAGACC-1	11.2538	0.855586
003-027_T0_COL_LP_5p_N1__AAAGATGGTGAACCTT-1	11.2557	0.898709
003-027_T0_COL_LP_5p_N1__GTTACAGAGAAGGTTT-1	-0.391058	4.66078
003-027_T0_COL_LP_5p_N1__GCGCAGTTCCGTAGTA-1	-1.95675	0.849824
003-027_T0_COL_LP_5p_N1__CCTACACAGACATAAC-1	0.855143	-6.37218
003-027_T0_COL_LP_5p_N1__AAAGTAGTCCAAACTG-1	11.2045	1.0103
003-027_T0_COL_LP_5p_N1__GAACGGAAGATCCCGC-1	-0.295069	4.486
003-027_T0_COL_LP_5p_N1__ATAACGCTCTGCGTAA-1	2.33004	0.803932
003-027_T0_COL_LP_5p_N1__ACGCAGCAGAGTGACC-1	11.0679	1.00315
003-027_T0_COL_LP_5p_N1__GCTGCTTTCCCTCAGT-1	11.3867	0.969592
003-027_T0_COL_LP_5p_N1__CGTGTCTGTTTCCACC-1	-2.42221	0.444082
003-027_T0_COL_LP_5p_N1__TCTTTCCTCTCCTATA-1	11.2181	1.17808
003-027_T0_COL_LP_5p_N1__GGTGTTAGTTGTACAC-1	-2.69858	0.850479
003-027_T0_COL_LP_5p_N1__GTTCTCGAGCCATCGC-1	11.1168	1.37615
003-027_T0_COL_LP_5p_N1__GGGTTGCCAAGTTCTG-1	11.0519	1.42967
003-027_T0_COL_LP_5p_N1__GGACAGAAGCGTTTAC-1	11.1537	0.779339
003-027_T0_COL_LP_5p_N1__TTTGTCAGTTCGGGCT-1	-3.61906	0.532962
003-027_T0_COL_LP_5p_N1__TACGGGCTCATCATTC-1	11.6413	0.870869
003-027_T0_COL_LP_5p_N1__TCACAAGTCTGGAGCC-1	11.2737	0.810112
003-027_T0_COL_LP_5p_N1__CTAATGGGTCCGAGTC-1	-2.29177	0.858236
003-027_T0_COL_LP_5p_N1__AGTAGTCTCATGGTCA-1	11.07	-0.0326669
003-027_T0_COL_LP_5p_N1__GTTTCTAAGAGCCTAG-1	11.1083	0.896402
003-027_T0_COL_LP_5p_N1__TGGTTCCTCATGTCCC-1	-2.27103	1.35874
003-027_T0_COL_LP_5p_N1__GGCAATTAGGCTCATT-1	11.6877	0.262862
003-027_T0_COL_LP_5p_N1__TACTCATGTCGTGGCT-1	11.0861	1.22575
003-027_T0_COL_LP_5p_N1__TTCTCAAAGGTGTTAA-1	1.67592	0.442655
003-027_T0_COL_LP_5p_N1__TAAGCGTAGTGCGATG-1	10.3331	-0.862625
003-027_T0_COL_LP_5p_N1__CGTCCATTCCGCATCT-1	-2.12683	1.9238
003-027_T0_COL_LP_5p_N1__GAAGCAGCAGTGAGTG-1	-3.47772	0.776558
003-027_T0_COL_LP_5p_N1__GTACTCCCATGACGGA-1	0.670001	4.13114
003-027_T0_COL_LP_5p_N1__TGCCCTATCCTTTCGG-1	11.1829	1.09122
003-027_T0_COL_LP_5p_N1__CGCGGTATCGGACAAG-1	11.9246	1.41539
003-027_T0_COL_LP_5p_N1__AGTGAGGGTGTGGTTT-1	11.3144	0.92004
003-027_T0_COL_LP_5p_N1__CTACATTAGGCTACGA-1	-3.04761	0.191801
003-027_T0_COL_LP_5p_N1__CGTTAGAGTTGGTTTG-1	11.7129	1.5029
003-027_T0_COL_LP_5p_N1__AGTGAGGTCACCTTAT-1	-0.00964892	10.9851
003-027_T0_COL_LP_5p_N1__GTGTTAGGTCTGCAAT-1	12.1831	0.609338
003-027_T0_COL_LP_5p_N1__TAGGCATAGCAGATCG-1	11.6714	1.03393
003-027_T0_COL_LP_5p_N1__ACTATCTGTTATGCGT-1	-0.0166621	10.9697
003-027_T0_COL_LP_5p_N1__GCATGCGAGTCGATAA-1	-1.26426	1.65084
003-027_T0_COL_LP_5p_N1__GCTGGGTCAAAGGTGC-1	-0.0428726	10.9876
003-027_T0_COL_LP_5p_N1__CTGCCTAGTTACCAGT-1	0.0712476	11.0457
003-027_T0_COL_LP_5p_N1__TTTCCTCTCACTTACT-1	-0.00402102	10.9448
003-027_T0_COL_LP_5p_N1__AAAGATGGTTTGTGTG-1	11.2642	0.953234
003-027_T0_COL_LP_5p_N1__GCATGATTCTATGTGG-1	0.0857092	10.9853
003-027_T0_COL_LP_5p_N1__AGTGAGGGTGTGTGCC-1	0.0387406	11.0271
003-027_T0_COL_EPI_5p_N1__GACTACAGTTCCATGA-1	-0.944786	-0.0826361
003-027_T0_COL_EPI_5p_N1__CCGTGGAGTGATGTGG-1	-0.0436855	-0.827683
003-027_T0_COL_EPI_5p_N1__CTACACCTCAGCATGT-1	-0.120653	2.62351
003-027_T0_COL_EPI_5p_N1__TGACTAGGTGCCTGCA-1	-1.58718	0.0386017
003-027_T0_COL_EPI_5p_N1__GCATGTATCTTCAACT-1	-1.40644	1.55042
003-027_T0_COL_EPI_5p_N1__GATGCTAGTTGAGTTC-1	1.60966	1.87759
003-027_T0_COL_EPI_5p_N1__GCACATACAGCTGTTA-1	0.687092	2.76832
003-027_T0_COL_EPI_5p_N1__GAATGAAGTTTGGCGC-1	0.34084	2.5782
003-027_T0_COL_EPI_5p_N1__GTTAAGCAGTAACCCT-1	0.431482	3.74681
003-027_T0_COL_EPI_5p_N1__CGTTCTGCACGCGAAA-1	5.39296	-7.70263
003-027_T0_COL_EPI_5p_N1__TAAGTGCGTATTCGTG-1	0.270381	3.80143
003-027_T0_COL_EPI_5p_N1__TTCTCAATCATGGTCA-1	-1.88042	0.36529
003-027_T0_COL_EPI_5p_N1__GGAAAGCCAGGGAGAG-1	12.7165	0.289723
003-027_T0_COL_EPI_5p_N1__CTCGGGACATTCGACA-1	13.8499	0.801513
003-027_T0_COL_EPI_5p_N1__ATAAGAGTCCCAACGG-1	0.270379	10.9746
003-030_T0_COL_LP_5p_N1__CTAGAGTGTGCCTGCA-1	-2.32073	3.46373
003-030_T0_COL_LP_5p_N1__CGTTCTGTCACCACCT-1	-3.42652	3.2403
003-030_T0_COL_LP_5p_N1__CGGACGTCACACATGT-1	-2.61105	3.51591
003-030_T0_COL_LP_5p_N1__CTCGTACGTGTGACGA-1	-2.47063	1.84665
003-030_T0_COL_LP_5p_N1__CTGTTTATCTCCGGTT-1	-2.80429	2.82497
003-030_T0_COL_LP_5p_N1__GTGGGTCTCACCACCT-1	-2.37761	2.29315
003-030_T0_COL_LP_5p_N1__CCGTGGATCCCTCTTT-1	-3.27307	3.31317
003-030_T0_COL_LP_5p_N1__AAGTCTGAGCCCTAAT-1	-2.53501	3.0441
003-030_T0_COL_LP_5p_N1__CGCTGGAAGTCATCCA-1	-2.59601	3.06839
003-030_T0_COL_LP_5p_N1__TGATTTCCAATGGAGC-1	-0.494573	-6.48619
003-030_T0_COL_LP_5p_N1__GCGGGTTGTGGGTCAA-1	-2.92292	2.83558
003-030_T0_COL_LP_5p_N1__AAAGATGGTCGAAAGC-1	-2.7569	3.45663
003-030_T0_COL_LP_5p_N1__GAAATGAGTCTACCTC-1	-0.439835	-6.65738
003-030_T0_COL_LP_5p_N1__ATAAGAGTCCAGATCA-1	-2.82116	3.26239
003-030_T0_COL_LP_5p_N1__AATCCAGTCCATTCTA-1	-0.37715	-6.5153
003-030_T0_COL_LP_5p_N1__CCACGGACACGTCTCT-1	-2.39521	3.05835
003-030_T0_COL_LP_5p_N1__CCCTCCTAGTGGGTTG-1	-2.75709	2.80316
003-030_T0_COL_LP_5p_N1__ATCTACTTCCGGCACA-1	0.0169416	-6.36852
003-030_T0_COL_LP_5p_N1__CTACATTGTTATCGGT-1	-2.13717	3.47602
003-030_T0_COL_LP_5p_N1__ATTCTACTCTGTCTAT-1	1.59056	2.46273
003-030_T0_COL_LP_5p_N1__AGCCTAATCGTACGGC-1	-1.96372	3.79869
003-030_T0_COL_LP_5p_N1__TGGTTCCAGACTTTCG-1	-0.22969	2.39759
003-030_T0_COL_LP_5p_N1__AGTTGGTCATGGGAAC-1	-1.6923	4.24816
003-030_T0_COL_LP_5p_N1__TTTGGTTTCTTGGGTA-1	2.15273	-2.78367
003-030_T0_COL_LP_5p_N1__CTAATGGTCAGTTAGC-1	-2.59257	2.86155
003-030_T0_COL_LP_5p_N1__TTCTACAAGGCCATAG-1	-1.91052	-1.18527
003-030_T0_COL_LP_5p_N1__ACGCCAGCAGACACTT-1	-1.82812	-0.928547
003-030_T0_COL_LP_5p_N1__TCACAAGTCTGCAAGT-1	-1.25354	-7.43643
003-030_T0_COL_LP_5p_N1__CTCATTATCCACGTTC-1	-0.434555	-6.49926
003-030_T0_COL_LP_5p_N1__CGTTAGAAGCAGACTG-1	-2.81803	3.21072
003-030_T0_COL_LP_5p_N1__ATTGGTGAGGAGTCTG-1	1.71198	1.15784
003-030_T0_COL_LP_5p_N1__CAGCGACCAAGTCTGT-1	-3.077	3.15571
003-030_T0_COL_LP_5p_N1__TACCTTAAGCGATATA-1	-0.426245	-6.76296
003-030_T0_COL_LP_5p_N1__GGTGCGTTCGCCATAA-1	-3.25448	3.59814
003-030_T0_COL_LP_5p_N1__ATTATCCGTACCAGTT-1	2.6281	-2.1298
003-030_T0_COL_LP_5p_N1__GAATAAGCACTGCCAG-1	-2.00773	-0.6154
003-030_T0_COL_LP_5p_N1__ACTGATGCATCCTAGA-1	-2.40725	3.42381
003-030_T0_COL_LP_5p_N1__CTCATTACATTAGCCA-1	-0.70052	-1.40709
003-030_T0_COL_LP_5p_N1__TGGCTGGTCATGTCTT-1	-2.63465	3.52863
003-030_T0_COL_LP_5p_N1__TGAGGGATCCCTGACT-1	-1.63395	-1.17548
003-030_T0_COL_LP_5p_N1__CGACCTTGTCATATCG-1	-0.744381	-7.21806
003-030_T0_COL_LP_5p_N1__TGCGGGTGTCGACTAT-1	-1.61774	3.66114
003-030_T0_COL_LP_5p_N1__AACCATGGTTTAGGAA-1	-2.28244	2.83473
003-030_T0_COL_LP_5p_N1__CGAGAAGAGTGGTAAT-1	-2.87688	1.61237
003-030_T0_COL_LP_5p_N1__CCGGGATTCACGGTTA-1	2.41966	2.02221
003-030_T0_COL_LP_5p_N1__AACCATGAGTTAACGA-1	2.45072	-1.1141
003-030_T0_COL_LP_5p_N1__ACACCAAGTTCCGGCA-1	-2.28637	0.750869
003-030_T0_COL_LP_5p_N1__GCGCCAAGTTGGACCC-1	-1.87593	2.70049
003-030_T0_COL_LP_5p_N1__CTTCTCTAGTTGAGTA-1	-0.284851	-7.39173
003-030_T0_COL_LP_5p_N1__TATCTCAGTAGCCTCG-1	0.0382022	3.59738
003-030_T0_COL_LP_5p_N1__TGGTTCCTCGAACGGA-1	-1.9299	-0.795471
003-030_T0_COL_LP_5p_N1__TAAGCGTTCTGTCCGT-1	-1.86405	-1.31467
003-030_T0_COL_LP_5p_N1__GTAGTCATCCGCGCAA-1	-0.561877	-6.44649
003-030_T0_COL_LP_5p_N1__CCTACACGTGGTCCGT-1	-0.875798	-7.28177
003-030_T0_COL_LP_5p_N1__CTAAGACGTAGCTCCG-1	-3.215	3.19367
003-030_T0_COL_LP_5p_N1__ACATCAGTCAGCTTAG-1	2.25879	1.67033
003-030_T0_COL_LP_5p_N1__GCGAGAACATGCTGGC-1	-1.00367	-0.448106
003-030_T0_COL_LP_5p_N1__GGGTTGCAGTGTACGG-1	-1.73475	3.62938
003-030_T0_COL_LP_5p_N1__CTGAAACAGACCTTTG-1	-2.9212	2.8796
003-030_T0_COL_LP_5p_N1__TCATTTGCAGCTCCGA-1	-2.13383	4.01308
003-030_T0_COL_LP_5p_N1__GGAGCAAGTTTGACAC-1	-2.77906	3.15858
003-030_T0_COL_LP_5p_N1__GTCACGGTCTTCATGT-1	-0.960925	2.93289
003-030_T0_COL_LP_5p_N1__CAGAATCGTCTTGATG-1	2.10054	1.95971
003-030_T0_COL_LP_5p_N1__CTTACCGGTTAAGACA-1	-2.11376	3.15027
003-030_T0_COL_LP_5p_N1__GTCGGGTTCCTACAGA-1	0.247985	1.90168
003-030_T0_COL_LP_5p_N1__GTAACTGAGCGCTTAT-1	-2.85772	2.46989
003-030_T0_COL_LP_5p_N1__CTCGAGGGTTAGGGTG-1	-0.674832	3.24797
003-030_T0_COL_LP_5p_N1__GGGACCTGTGTTCGAT-1	-0.562519	2.5688
003-030_T0_COL_LP_5p_N1__CACATTTCAATCGAAA-1	-2.33132	0.865106
003-030_T0_COL_LP_5p_N1__ACTTTCATCGAATCCA-1	-3.21428	3.42687
003-030_T0_COL_LP_5p_N1__AACTCTTGTCACTTCC-1	-0.54693	-7.06702
003-030_T0_COL_LP_5p_N1__GCCAAATGTTCGCTAA-1	2.13364	2.36305
003-030_T0_COL_LP_5p_N1__GTCTTCGTCTTACCTA-1	-1.55676	3.63828
003-030_T0_COL_LP_5p_N1__CGGAGCTAGCAGGTCA-1	0.031456	2.70333
003-030_T0_COL_LP_5p_N1__TTGTAGGGTGCCTGTG-1	-1.57677	3.65174
003-030_T0_COL_LP_5p_N1__CTTCTCTCATCAGTCA-1	3.21512	-1.84173
003-030_T0_COL_LP_5p_N1__CCCAATCAGAAGATTC-1	-2.57457	3.44637
003-030_T0_COL_LP_5p_N1__CGCTATCAGCTAACAA-1	-0.484692	3.99395
003-030_T0_COL_LP_5p_N1__CGAATGTAGCACCGCT-1	-2.7623	2.77904
003-030_T0_COL_LP_5p_N1__GCAATCATCCTGCTTG-1	2.33002	1.13828
003-030_T0_COL_LP_5p_N1__GTTAAGCAGATAGCAT-1	2.69658	-1.28749
003-030_T0_COL_LP_5p_N1__AGTGAGGAGCTGAAAT-1	2.21982	1.66349
003-030_T0_COL_LP_5p_N1__GGTATTGCACTCAGGC-1	-1.37622	3.17611
003-030_T0_COL_LP_5p_N1__CAGGTGCAGACTACAA-1	0.00528523	3.21116
003-030_T0_COL_LP_5p_N1__TGAGCATCAAGAGGCT-1	-2.51155	1.86714
003-030_T0_COL_LP_5p_N1__TACGGGCAGATCTGCT-1	2.21928	-2.69286
003-030_T0_COL_LP_5p_N1__CGCTGGAGTACTTAGC-1	1.8018	1.85238
003-030_T0_COL_LP_5p_N1__GCGCCAATCATCGATG-1	-0.243132	2.44946
003-030_T0_COL_LP_5p_N1__AGTAGTCAGCTCAACT-1	-1.59585	3.12555
003-030_T0_COL_LP_5p_N1__TTATGCTTCATAACCG-1	0.0528023	3.34597
003-030_T0_COL_LP_5p_N1__CCCAGTTTCGTCACGG-1	-2.43457	2.71356
003-030_T0_COL_LP_5p_N1__GGATTACCAATACGCT-1	1.03439	2.195
003-030_T0_COL_LP_5p_N1__GGAATAAGTTGGGACA-1	-1.84012	0.106291
003-030_T0_COL_LP_5p_N1__AGACGTTGTCTTGTCC-1	-1.77205	3.3263
003-030_T0_COL_LP_5p_N1__GACGGCTGTCTGGAGA-1	2.36443	2.28232
003-030_T0_COL_LP_5p_N1__CACACTCCAACTGGCC-1	-2.06411	2.80647
003-030_T0_COL_LP_5p_N1__CCTAAAGAGAAGGTGA-1	0.244826	2.76102
003-030_T0_COL_LP_5p_N1__CGAACATCACATCCAA-1	1.60843	1.68792
003-030_T0_COL_LP_5p_N1__TTCGAAGGTCATGCCG-1	-0.785352	-1.45802
003-030_T0_COL_LP_5p_N1__TCAGGATAGAGGACGG-1	-2.94703	1.59581
003-030_T0_COL_LP_5p_N1__CCCAATCGTTTGTTGG-1	0.253934	2.89772
003-030_T0_COL_LP_5p_N1__TCACGAAGTGCCTTGG-1	1.51868	1.81717
003-030_T0_COL_LP_5p_N1__AGCAGCCGTATCAGTC-1	2.87217	-1.29314
003-030_T0_COL_LP_5p_N1__GCACATATCACCTTAT-1	2.33974	2.26355
003-030_T0_COL_LP_5p_N1__GCGCAACAGTGTCCCG-1	-0.964241	4.67006
003-030_T0_COL_LP_5p_N1__GGACATTTCTCCAACC-1	2.00549	1.41005
003-030_T0_COL_LP_5p_N1__ACACTGATCATTGCCC-1	-0.0260357	4.04633
003-030_T0_COL_LP_5p_N1__GACTAACCACTAGTAC-1	-0.11733	3.30537
003-030_T0_COL_LP_5p_N1__CGGTTAAAGATATGGT-1	-0.704399	4.14209
003-030_T0_COL_LP_5p_N1__AGTCTTTCACCCATTC-1	0.342728	-7.13936
003-030_T0_COL_LP_5p_N1__TCTTCGGAGTGAATTG-1	-2.84621	3.51973
003-030_T0_COL_LP_5p_N1__ATGGGAGTCATGCATG-1	0.395308	3.75276
003-030_T0_COL_LP_5p_N1__GGTGTTAGTGACTCAT-1	1.33179	2.68115
003-030_T0_COL_LP_5p_N1__CGAGCCAAGACAGGCT-1	0.0523192	3.14232
003-030_T0_COL_LP_5p_N1__CGGGTCACAAACCCAT-1	-1.33427	3.73825
003-030_T0_COL_LP_5p_N1__TGGCTGGTCTGTCCGT-1	1.57705	2.1024
003-030_T0_COL_LP_5p_N1__ATCCGAACATCCCACT-1	-1.5973	3.24584
003-030_T0_COL_LP_5p_N1__CTCGGAGAGCATCATC-1	-2.95473	3.09386
003-030_T0_COL_LP_5p_N1__AACTTTCGTAAGTGTA-1	-1.10131	2.07437
003-030_T0_COL_LP_5p_N1__TGGTTCCTCCCTTGCA-1	2.40422	1.32835
003-030_T0_COL_LP_5p_N1__CTCGTCATCCAATGGT-1	3.3189	-1.59763
003-030_T0_COL_LP_5p_N1__TGGCTGGTCGAGAACG-1	0.788348	4.05494
003-030_T0_COL_LP_5p_N1__CACATAGAGATATGCA-1	-0.594214	3.9709
003-030_T0_COL_LP_5p_N1__ACTGAGTGTACAAGTA-1	1.9684	1.52016
003-030_T0_COL_LP_5p_N1__GCAAACTCATTTCAGG-1	-2.89224	2.26302
003-030_T0_COL_LP_5p_N1__GACGTTATCGCCAGCA-1	-0.935106	3.84437
003-030_T0_COL_LP_5p_N1__TTTACTGCAATGACCT-1	0.487332	3.50078
003-030_T0_COL_LP_5p_N1__TACGGGCCATGTCCTC-1	0.754154	4.00717
003-030_T0_COL_LP_5p_N1__CAGCAGCGTTTAGCTG-1	1.34464	2.6025
003-030_T0_COL_LP_5p_N1__CGTAGGCAGGCAATTA-1	2.10956	1.89933
003-030_T0_COL_LP_5p_N1__CGTCCATGTGGCTCCA-1	0.696455	2.30224
003-030_T0_COL_LP_5p_N1__CTAGAGTGTTCGTCTC-1	3.06601	-1.34848
003-030_T0_COL_LP_5p_N1__CTAGTGACAGACGCTC-1	2.64243	-2.08941
003-030_T0_COL_LP_5p_N1__TGCTACCTCGTTGCCT-1	1.33788	1.76553
003-030_T0_COL_LP_5p_N1__GCCAAATAGTTCGCAT-1	-0.149101	3.85163
003-030_T0_COL_LP_5p_N1__CTACGTCCATCTACGA-1	-2.81204	2.46451
003-030_T0_COL_LP_5p_N1__GTTCATTCAATCCAAC-1	0.476011	3.38392
003-030_T0_COL_LP_5p_N1__CGTAGGCTCTTACCGC-1	3.26911	0.615215
003-030_T0_COL_LP_5p_N1__ACGGGTCGTAATCACC-1	1.02762	1.79091
003-030_T0_COL_LP_5p_N1__GGGCATCCACGACTCG-1	-0.0441886	2.69554
003-030_T0_COL_LP_5p_N1__GGACAAGAGATGCCAG-1	10.7809	-1.84171
003-030_T0_COL_LP_5p_N1__CAGCAGCAGCCACGCT-1	0.764992	3.97989
003-030_T0_COL_LP_5p_N1__TCAGCAAGTAAGAGAG-1	2.30822	1.82456
003-030_T0_COL_LP_5p_N1__TTCGGTCGTAAGTTCC-1	-1.53602	3.58271
003-030_T0_COL_LP_5p_N1__CGTTCTGTCACAACGT-1	-2.69525	3.24726
003-030_T0_COL_LP_5p_N1__ACCGTAATCACTTATC-1	10.8198	-0.969869
003-030_T0_COL_LP_5p_N1__GTGTTAGGTCTGGAGA-1	0.5794	3.18823
003-030_T0_COL_LP_5p_N1__ACTGTCCAGCTAGTGG-1	2.31717	1.6728
003-030_T0_COL_LP_5p_N1__AGCATACCAGGAACGT-1	-0.0578835	2.80635
003-030_T0_COL_LP_5p_N1__ACGGGCTTCTGACCTC-1	-2.66036	2.70587
003-030_T0_COL_LP_5p_N1__GACTAACAGGTGACCA-1	2.89453	-1.71707
003-030_T0_COL_LP_5p_N1__GCACATACACGGACAA-1	2.16371	2.39263
003-030_T0_COL_LP_5p_N1__GAACGGATCCTTGCCA-1	-0.44553	3.63319
003-030_T0_COL_LP_5p_N1__CACAAACTCGTTTATC-1	2.4046	4.23766
003-030_T0_COL_LP_5p_N1__TCAGGTAGTAGCGCTC-1	0.893592	2.13815
003-030_T0_COL_LP_5p_N1__TTTACTGGTCTAACGT-1	0.216914	4.64588
003-030_T0_COL_LP_5p_N1__TACCTTATCCGTCAAA-1	0.0879852	3.63921
003-030_T0_COL_LP_5p_N1__CGCTATCGTCTTCTCG-1	2.01419	0.993458
003-030_T0_COL_LP_5p_N1__CAGCTGGTCGGCGCTA-1	0.142428	3.00478
003-030_T0_COL_LP_5p_N1__TGACGGCGTTGTGGCC-1	10.8977	-1.65911
003-030_T0_COL_LP_5p_N1__CACACCTGTTCCATGA-1	2.54465	-1.36826
003-030_T0_COL_LP_5p_N1__GACTACATCCGAAGAG-1	0.0838814	3.23966
003-030_T0_COL_LP_5p_N1__GGCAATTTCTCGAGTA-1	-0.933003	-7.41891
003-030_T0_COL_LP_5p_N1__GGGATGAAGTGGCACA-1	3.05914	-1.81746
003-030_T0_COL_LP_5p_N1__AACTGGTTCCGCTGTT-1	2.93102	-1.89241
003-030_T0_COL_LP_5p_N1__GCTGGGTAGTAGTGCG-1	0.691799	3.98757
003-030_T0_COL_LP_5p_N1__GTCACAACAGCCTGTG-1	0.220117	2.93502
003-030_T0_COL_LP_5p_N1__CCTAGCTAGTACACCT-1	10.952	-1.36429
003-030_T0_COL_LP_5p_N1__GGGCACTCACATTCGA-1	-1.87088	3.48213
003-030_T0_COL_LP_5p_N1__TCAGCAAGTGGTTTCA-1	1.67615	3.55004
003-030_T0_COL_LP_5p_N1__CATTATCTCAGCCTAA-1	0.44287	3.70724
003-030_T0_COL_LP_5p_N1__GTTCATTCAAGGTTCT-1	3.29796	-1.68702
003-030_T0_COL_LP_5p_N1__AACTCTTAGACGACGT-1	0.144033	3.94041
003-030_T0_COL_LP_5p_N1__TGACGGCGTGATAAAC-1	3.28869	-1.85971
003-030_T0_COL_LP_5p_N1__CAGCTAAGTACTTCTT-1	-1.70474	1.59493
003-030_T0_COL_LP_5p_N1__GTGTGCGCACCAACCG-1	1.39292	2.71265
003-030_T0_COL_LP_5p_N1__CACAAACCAGTATGCT-1	1.04275	2.19669
003-030_T0_COL_LP_5p_N1__TCAGGTATCTCAAGTG-1	1.31001	3.66919
003-030_T0_COL_LP_5p_N1__AGCTCTCGTCTGATTG-1	2.12933	1.27333
003-030_T0_COL_LP_5p_N1__CCAATCCCATGGATGG-1	-1.54345	3.30143
003-030_T0_COL_LP_5p_N1__ACTGCTCCAATTGCTG-1	0.479959	4.1918
003-030_T0_COL_LP_5p_N1__TTTGTCAGTATAGGTA-1	5.78436	-6.79012
003-030_T0_COL_LP_5p_N1__TCGTAGATCACCTTAT-1	1.58309	2.23633
003-030_T0_COL_LP_5p_N1__CGGACACGTGTGCCTG-1	2.97343	1.00182
003-030_T0_COL_LP_5p_N1__TTGACTTTCCGGCACA-1	-0.0374943	4.14956
003-030_T0_COL_LP_5p_N1__CTCTGGTTCAACCAAC-1	0.763447	3.98818
003-030_T0_COL_LP_5p_N1__AACCGCGTCCGCGTTT-1	2.55046	-1.23742
003-030_T0_COL_LP_5p_N1__CAAGGCCTCATCATTC-1	2.17769	1.69812
003-030_T0_COL_LP_5p_N1__TGCGGGTGTCCCGACA-1	-0.398351	3.98668
003-030_T0_COL_LP_5p_N1__CTTCTCTGTTACTGAC-1	0.612242	3.37909
003-030_T0_COL_LP_5p_N1__ACACCGGTCAGTTCGA-1	0.305199	3.75614
003-030_T0_COL_LP_5p_N1__GCGGGTTGTACCGGCT-1	-2.59238	1.08675
003-030_T0_COL_LP_5p_N1__TCGAGGCTCGATCCCT-1	1.16304	3.72763
003-030_T0_COL_LP_5p_N1__CGGGTCAAGATCCCAT-1	5.10379	-5.45103
003-030_T0_COL_LP_5p_N1__AGCTTGAAGCTACCTA-1	2.02495	0.965901
003-030_T0_COL_LP_5p_N1__CGTGTCTAGGTGCAAC-1	2.97253	-1.59307
003-030_T0_COL_LP_5p_N1__CACATTTGTTATTCTC-1	1.84932	5.01082
003-030_T0_COL_LP_5p_N1__TGACTAGGTGAGCGAT-1	0.430477	3.17943
003-030_T0_COL_LP_5p_N1__GAGGTGATCGAACGGA-1	-1.90456	-1.28147
003-030_T0_COL_LP_5p_N1__CAGCTAAAGCAGACTG-1	1.16947	3.48797
003-030_T0_COL_LP_5p_N1__CTACATTTCGCTGATA-1	0.653871	3.99295
003-030_T0_COL_LP_5p_N1__GTGAAGGTCAGCTCGG-1	3.14774	-1.76913
003-030_T0_COL_LP_5p_N1__GATGAGGCAAAGAATC-1	-2.08512	2.59432
003-030_T0_COL_LP_5p_N1__AATCCAGCAAATCCGT-1	11.5076	-1.19986
003-030_T0_COL_LP_5p_N1__CTGCGGAAGACGCTTT-1	3.47682	-1.44882
003-030_T0_COL_LP_5p_N1__GCATGCGCACGTGAGA-1	0.533107	3.71439
003-030_T0_COL_LP_5p_N1__CCTATTAGTAGAGCTG-1	1.46006	1.45069
003-030_T0_COL_LP_5p_N1__ACTATCTTCACTCTTA-1	0.262682	3.47515
003-030_T0_COL_LP_5p_N1__CTACACCGTCATCCCT-1	1.57555	1.73126
003-030_T0_COL_LP_5p_N1__GCAAACTTCGGAATCT-1	3.22569	-1.72322
003-030_T0_COL_LP_5p_N1__GACGTGCAGGAGTACC-1	11.7306	2.41178
003-030_T0_COL_LP_5p_N1__CCTAAAGAGATCTGAA-1	-2.07981	4.26012
003-030_T0_COL_LP_5p_N1__AATCGGTGTGGCTCCA-1	2.98798	-2.2105
003-030_T0_COL_LP_5p_N1__CGGGTCATCTCGCTTG-1	10.7885	-1.04933
003-030_T0_COL_LP_5p_N1__GACACGCCATACGCTA-1	0.323163	4.00147
003-030_T0_COL_LP_5p_N1__ATAGACCTCATCGGAT-1	2.12806	2.1122
003-030_T0_COL_LP_5p_N1__AAGGTTCCACTACAGT-1	5.60017	-7.20895
003-030_T0_COL_LP_5p_N1__CGAGAAGTCTTCGAGA-1	1.01572	4.05828
003-030_T0_COL_LP_5p_N1__CATCAAGAGACAGAGA-1	10.604	-1.36346
003-030_T0_COL_LP_5p_N1__AGTTGGTCAGCCAATT-1	3.52233	-2.02402
003-030_T0_COL_LP_5p_N1__GAATGAACAGCTTAAC-1	0.672002	4.33501
003-030_T0_COL_LP_5p_N1__GCAAACTAGAGCTGGT-1	-0.495828	3.89968
003-030_T0_COL_LP_5p_N1__ACACCGGGTATTAGCC-1	-1.53905	3.46918
003-030_T0_COL_LP_5p_N1__ATCGAGTCACGCATCG-1	10.9913	-1.11107
003-030_T0_COL_LP_5p_N1__AGTGAGGCAGCTGCAC-1	1.10683	3.75826
003-030_T0_COL_LP_5p_N1__CACCACTAGAGAGCTC-1	0.652237	3.81785
003-030_T0_COL_LP_5p_N1__TCCCGATAGCGTGAGT-1	0.375972	3.85293
003-030_T0_COL_LP_5p_N1__TCACGAAAGGAACTGC-1	5.51544	-6.55537
003-030_T0_COL_LP_5p_N1__ACGCCAGGTTGCGCAC-1	3.69655	-2.65095
003-030_T0_COL_LP_5p_N1__GTCGTAACATGCAATC-1	2.46251	1.70773
003-030_T0_COL_LP_5p_N1__TGCTGCTGTCGCGAAA-1	1.91388	1.81199
003-030_T0_COL_LP_5p_N1__CTAGTGAGTGTGAAAT-1	0.142874	4.33014
003-030_T0_COL_LP_5p_N1__GCGCAACTCAAACAAG-1	3.57708	1.58348
003-030_T0_COL_LP_5p_N1__CCACTACGTGTGCGTC-1	0.983978	3.96024
003-030_T0_COL_LP_5p_N1__CGTAGGCCAGCGTAAG-1	-0.228903	2.36268
003-030_T0_COL_LP_5p_N1__ATGAGGGTCGGTGTTA-1	3.31421	-1.94539
003-030_T0_COL_LP_5p_N1__GTGGGTCTCATACGGT-1	0.316983	3.85029
003-030_T0_COL_LP_5p_N1__AGTCTTTAGCAATCTC-1	5.51786	-6.6617
003-030_T0_COL_LP_5p_N1__GTACGTAGTTTGTGTG-1	-1.72398	2.09793
003-030_T0_COL_LP_5p_N1__TGACTAGTCAGCGATT-1	-2.03026	2.90635
003-030_T0_COL_LP_5p_N1__CTACGTCCAGCGAACA-1	-0.275217	2.85363
003-030_T0_COL_LP_5p_N1__GGATTACGTGTGCGTC-1	0.43158	4.06468
003-030_T0_COL_LP_5p_N1__AGTGAGGCAAATACAG-1	1.01846	4.15727
003-030_T0_COL_LP_5p_N1__TCAGGTATCAGCTTAG-1	5.66433	-6.85861
003-030_T0_COL_LP_5p_N1__CAAGGCCTCTTGCCGT-1	0.0427002	3.27693
003-030_T0_COL_LP_5p_N1__TCAGATGCATTTGCCC-1	10.6612	-0.827558
003-030_T0_COL_LP_5p_N1__TGGACGCCATGGGAAC-1	0.58121	4.22068
003-030_T0_COL_LP_5p_N1__CATGACACACCCAGTG-1	0.999742	4.27631
003-030_T0_COL_LP_5p_N1__CAGCGACTCGGAATCT-1	0.562553	3.40736
003-030_T0_COL_LP_5p_N1__TAGAGCTTCTTGAGAC-1	11.1978	-1.30914
003-030_T0_COL_LP_5p_N1__CGTAGGCAGATGCCTT-1	0.0520064	4.1982
003-030_T0_COL_LP_5p_N1__CTCCTAGCAGTCGTGC-1	-0.659569	3.86337
003-030_T0_COL_LP_5p_N1__GTCGTAACATCGGACC-1	0.959733	4.16716
003-030_T0_COL_LP_5p_N1__TTCCCAGCACCAGATT-1	0.602313	3.81359
003-030_T0_COL_LP_5p_N1__AGAGTGGGTGTCCTCT-1	3.39018	-1.9477
003-030_T0_COL_LP_5p_N1__TTGACTTAGCAGATCG-1	5.14336	-6.85216
003-030_T0_COL_LP_5p_N1__TTAACTCTCGAGAGCA-1	10.8382	-1.35934
003-030_T0_COL_LP_5p_N1__TTTGTCAAGGCACATG-1	5.43689	-6.89914
003-030_T0_COL_LP_5p_N1__TGCACCTCAATTGCTG-1	0.817161	4.21911
003-030_T0_COL_LP_5p_N1__GGTGCGTCATTCTTAC-1	10.9073	-1.0602
003-030_T0_COL_LP_5p_N1__CGATGTATCCGTAGGC-1	-0.114957	3.68638
003-030_T0_COL_LP_5p_N1__CGACCTTCACGAGGTA-1	10.9111	-2.6266
003-030_T0_COL_LP_5p_N1__GGAGCAACAGCTCGAC-1	-2.54581	3.81704
003-030_T0_COL_LP_5p_N1__CATATTCTCTCCGGTT-1	5.95526	-6.74199
003-030_T0_COL_LP_5p_N1__CACTCCAGTTCATGGT-1	0.905585	4.11297
003-030_T0_COL_LP_5p_N1__CCTCAGTGTGTCGCTG-1	0.722141	2.85003
003-030_T0_COL_LP_5p_N1__CTGATAGTCTCGCATC-1	1.47075	3.8466
003-030_T0_COL_LP_5p_N1__AGTTGGTAGCTAGTCT-1	0.783675	4.33413
003-030_T0_COL_LP_5p_N1__CCTTTCTTCAACGGGA-1	1.28291	4.39209
003-030_T0_COL_LP_5p_N1__CGAGCCAGTGCATCTA-1	5.79295	-6.4982
003-030_T0_COL_LP_5p_N1__AGTAGTCTCCTGCTTG-1	0.447805	3.02418
003-030_T0_COL_LP_5p_N1__AAACCTGGTCACACGC-1	-0.111329	3.31376
003-030_T0_COL_LP_5p_N1__AGCCTAAGTGTGCCTG-1	0.761149	3.87188
003-030_T0_COL_LP_5p_N1__ACGGGCTTCATCATTC-1	1.44603	3.89798
003-030_T0_COL_LP_5p_N1__GGCTCGAAGGTTCCTA-1	0.558156	4.27574
003-030_T0_COL_LP_5p_N1__GCCTCTATCTCTGAGA-1	11.1376	-1.61523
003-030_T0_COL_LP_5p_N1__GGCGTGTTCACCACCT-1	0.162997	2.40251
003-030_T0_COL_LP_5p_N1__ACGGGTCGTAGGGACT-1	0.115535	3.61562
003-030_T0_COL_LP_5p_N1__GCATGTAGTTGACGTT-1	-2.14	0.476431
003-030_T0_COL_LP_5p_N1__ACGCCGATCTTGTTTG-1	2.8317	-1.67198
003-030_T0_COL_LP_5p_N1__TACTCATTCGTAGATC-1	5.95237	-6.66841
003-030_T0_COL_LP_5p_N1__TGCCAAAGTAGCGCAA-1	10.9572	-2.60682
003-030_T0_COL_LP_5p_N1__GATCGCGAGATAGTCA-1	5.54024	-6.7017
003-030_T0_COL_LP_5p_N1__AACGTTGCATGTAGTC-1	0.88654	4.11899
003-030_T0_COL_LP_5p_N1__AGGTCCGTCATGCATG-1	2.64023	4.17299
003-030_T0_COL_LP_5p_N1__ACGAGCCCACGTCTCT-1	11.2326	-1.51097
003-030_T0_COL_LP_5p_N1__TAGACCAGTATAGTAG-1	0.735482	4.07604
003-030_T0_COL_LP_5p_N1__CATCCACGTACTTAGC-1	0.311115	3.73682
003-030_T0_COL_LP_5p_N1__GTCGGGTTCTAACTGG-1	1.15559	3.36542
003-030_T0_COL_LP_5p_N1__CAGCTGGGTCCGAAGA-1	0.848622	4.33132
003-030_T0_COL_LP_5p_N1__ATCTGCCCACCAGCAC-1	0.0665507	2.87673
003-030_T0_COL_LP_5p_N1__CAAGAAATCACCCTCA-1	0.316272	4.31063
003-030_T0_COL_LP_5p_N1__TTAGGACCATGCAACT-1	0.82108	3.91693
003-030_T0_COL_LP_5p_N1__ACGCCAGGTCAGAATA-1	1.27097	4.51847
003-030_T0_COL_LP_5p_N1__AGGCCACGTGATAAGT-1	-0.877307	2.67925
003-030_T0_COL_LP_5p_N1__CAGCTAAAGGTTACCT-1	0.27464	3.76296
003-030_T0_COL_LP_5p_N1__TTAGGACAGGACAGAA-1	0.796899	4.09447
003-030_T0_COL_LP_5p_N1__CCGTACTTCAGTGTTG-1	0.547704	4.04645
003-030_T0_COL_LP_5p_N1__CTCGTACGTGACCAAG-1	-1.61157	4.56595
003-030_T0_COL_LP_5p_N1__GGTGCGTAGAAGATTC-1	0.993649	4.15697
003-030_T0_COL_LP_5p_N1__CTTTGCGTCGTTTGCC-1	-0.595137	3.41278
003-030_T0_COL_LP_5p_N1__CACCAGGTCCCTCAGT-1	0.443444	4.55022
003-030_T0_COL_LP_5p_N1__TCTTTCCGTTCGCTAA-1	0.683735	3.35533
003-030_T0_COL_LP_5p_N1__AAACGGGAGAGTGAGA-1	2.92404	-1.59489
003-030_T0_COL_LP_5p_N1__CTGCGGATCGCATGGC-1	0.418072	3.28781
003-030_T0_COL_LP_5p_N1__CAAGAAAGTGATGTCT-1	-0.122279	3.67806
003-030_T0_COL_LP_5p_N1__TTAGGACAGCGTTTAC-1	0.0742336	3.56836
003-030_T0_COL_LP_5p_N1__TGCTGCTGTACACCGC-1	0.779008	4.17185
003-030_T0_COL_LP_5p_N1__ACGCCGAAGCAGACTG-1	-1.44532	2.72709
003-030_T0_COL_LP_5p_N1__GCATGCGAGGCCATAG-1	1.80055	4.18491
003-030_T0_COL_LP_5p_N1__TAGTGGTTCCCTAACC-1	6.04021	-6.34492
003-030_T0_COL_LP_5p_N1__GACAGAGTCTCGCTTG-1	0.946316	3.98722
003-030_T0_COL_LP_5p_N1__ACCCACTTCGCCTGAG-1	0.453843	3.85832
003-030_T0_COL_LP_5p_N1__GCACTCTCAAGTTGTC-1	-0.100279	4.62979
003-030_T0_COL_LP_5p_N1__GGAGCAAAGCTACCGC-1	0.190182	3.8758
003-030_T0_COL_LP_5p_N1__CTAGCCTGTTAAAGAC-1	1.09007	4.08427
003-030_T0_COL_LP_5p_N1__GGACATTGTAAATGAC-1	-0.223546	4.48046
003-030_T0_COL_LP_5p_N1__ATCTACTAGTCATGCT-1	1.48699	4.49955
003-030_T0_COL_LP_5p_N1__CGATGTACATAGGATA-1	11.1676	-0.862514
003-030_T0_COL_LP_5p_N1__TGAGCATTCGCCCTTA-1	5.90829	-6.70503
003-030_T0_COL_LP_5p_N1__CTGATCCGTACAGACG-1	0.808888	3.69529
003-030_T0_COL_LP_5p_N1__AGTGTCAAGTTAGCGG-1	0.514333	3.58256
003-030_T0_COL_LP_5p_N1__CGGACACTCTAACGGT-1	1.45535	4.29621
003-030_T0_COL_LP_5p_N1__TGGTTCCAGGGCTCTC-1	0.726348	3.58834
003-030_T0_COL_LP_5p_N1__CAAGATCCACATCCGG-1	2.89594	-2.42268
003-030_T0_COL_LP_5p_N1__CCATGTCTCACTATTC-1	-0.0820801	3.59904
003-030_T0_COL_LP_5p_N1__TGTGTTTAGACCGGAT-1	0.786243	4.40676
003-030_T0_COL_LP_5p_N1__ACATCAGCAGGTGGAT-1	-0.0882938	4.01427
003-030_T0_COL_LP_5p_N1__CCATTCGAGGGCTTCC-1	0.0446535	4.1988
003-030_T0_COL_LP_5p_N1__AGAGCTTTCGCCGTGA-1	5.88253	-6.94958
003-030_T0_COL_LP_5p_N1__GGGAGATTCACTTCAT-1	-1.92179	2.89882
003-030_T0_COL_LP_5p_N1__CAAGATCCACAACGCC-1	0.456633	4.06571
003-030_T0_COL_LP_5p_N1__TTGGAACTCCGTTGCT-1	5.19938	-6.95145
003-030_T0_COL_LP_5p_N1__GCGGGTTCATTCACTT-1	0.192667	3.17632
003-030_T0_COL_LP_5p_N1__GCCAAATTCTCGCTTG-1	0.441986	4.23382
003-030_T0_COL_LP_5p_N1__ACATGGTTCCTTGCCA-1	11.1057	0.360825
003-030_T0_COL_LP_5p_N1__CGCCAAGAGCCACCTG-1	0.752218	4.14089
003-030_T0_COL_LP_5p_N1__GGTGAAGAGTCGAGTG-1	-0.0262959	2.59451
003-030_T0_COL_LP_5p_N1__GAACGGAAGGCAGGTT-1	1.36705	3.88159
003-030_T0_COL_LP_5p_N1__CCGGGATTCGCCGTGA-1	5.92528	-6.56704
003-030_T0_COL_LP_5p_N1__CGTAGGCCAGACGCAA-1	0.132054	3.57621
003-030_T0_COL_LP_5p_N1__CTCATTAGTCGAGATG-1	2.93408	-2.46329
003-030_T0_COL_LP_5p_N1__TTGGCAACAATCCAAC-1	1.08362	4.32871
003-030_T0_COL_LP_5p_N1__TTAGGCAAGGTTACCT-1	0.895003	4.09527
003-030_T0_COL_LP_5p_N1__GCGACCATCTGCGGCA-1	1.04888	4.71097
003-030_T0_COL_LP_5p_N1__ACAGCTATCCCTAACC-1	0.7562	4.20059
003-030_T0_COL_LP_5p_N1__CTTAGGATCTCAAGTG-1	1.25465	4.18859
003-030_T0_COL_LP_5p_N1__TAGAGCTTCCTACAGA-1	1.5735	4.13624
003-030_T0_COL_LP_5p_N1__TGAAAGAAGGGATGGG-1	0.695685	2.87391
003-030_T0_COL_LP_5p_N1__GGACAGAAGAGTGACC-1	1.12276	4.48563
003-030_T0_COL_LP_5p_N1__TGCACCTCAAATACAG-1	11.1441	-0.413216
003-030_T0_COL_LP_5p_N1__ACGCCAGAGTGGCACA-1	0.412163	3.77061
003-030_T0_COL_LP_5p_N1__ATTCTACCATAGAAAC-1	0.624881	3.33127
003-030_T0_COL_LP_5p_N1__CGAGAAGTCGGAGCAA-1	-0.612733	3.4554
003-030_T0_COL_LP_5p_N1__TCAGATGAGCTGGAAC-1	0.39206	3.68267
003-030_T0_COL_LP_5p_N1__CAACTAGTCAGATAAG-1	1.20154	3.97924
003-030_T0_COL_LP_5p_N1__CGACTTCCACCTCGTT-1	0.635431	3.96759
003-030_T0_COL_LP_5p_N1__CCTTTCTCAATGAAAC-1	0.944558	3.55465
003-030_T0_COL_LP_5p_N1__CTACCCATCACAAACC-1	2.33607	4.12271
003-030_T0_COL_LP_5p_N1__GACGTGCCACATTCGA-1	0.987566	4.3223
003-030_T0_COL_LP_5p_N1__CACATAGAGACTGTAA-1	0.894021	4.11221
003-030_T0_COL_LP_5p_N1__GACAGAGGTCGGGTCT-1	5.83166	-6.63179
003-030_T0_COL_LP_5p_N1__GGTGAAGTCAGCCTAA-1	11.0008	-1.27852
003-030_T0_COL_LP_5p_N1__CAGCTGGAGTGAACGC-1	11.499	-1.1191
003-030_T0_COL_LP_5p_N1__GTTCGGGGTCACACGC-1	0.457622	3.75278
003-030_T0_COL_LP_5p_N1__ACGGGCTTCTGCTGCT-1	11.9435	2.27674
003-030_T0_COL_LP_5p_N1__CTCATTAAGAGTTGGC-1	0.18788	5.06731
003-030_T0_COL_LP_5p_N1__CTGATAGGTAGTGAAT-1	0.350553	4.22211
003-030_T0_COL_LP_5p_N1__GTTCTCGCAATCAGAA-1	0.338281	4.19149
003-030_T0_COL_LP_5p_N1__TCCCGATTCAGTTGAC-1	0.613377	4.12756
003-030_T0_COL_LP_5p_N1__TCACGAATCAAAGTAG-1	1.2366	4.57558
003-030_T0_COL_LP_5p_N1__TACTTGTCAGTGAGTG-1	11.2705	-0.910702
003-030_T0_COL_LP_5p_N1__TAAGTGCCAAGTACCT-1	0.245976	4.17067
003-030_T0_COL_LP_5p_N1__CACACCTAGATATACG-1	0.344586	3.72159
003-030_T0_COL_LP_5p_N1__GTGCTTCTCGCTTGTC-1	0.889239	4.0213
003-030_T0_COL_LP_5p_N1__GGTATTGGTACTCGCG-1	1.4367	4.37203
003-030_T0_COL_LP_5p_N1__ACTGATGCATAACCTG-1	0.562975	3.85625
003-030_T0_COL_LP_5p_N1__CGTAGGCCAGTATAAG-1	0.535269	4.56434
003-030_T0_COL_LP_5p_N1__TCAACGAAGATCGATA-1	-0.12891	3.71223
003-030_T0_COL_LP_5p_N1__ACGGGCTCACCTATCC-1	10.8404	0.854949
003-030_T0_COL_LP_5p_N1__ACCCACTGTTCTGGTA-1	1.11737	3.87994
003-030_T0_COL_LP_5p_N1__TAGACCAAGCTGATAA-1	10.9315	-1.40183
003-030_T0_COL_LP_5p_N1__CTCTAATCACAAGCCC-1	11.4328	-1.03917
003-030_T0_COL_LP_5p_N1__GCAAACTAGCTAGTGG-1	1.79537	1.2969
003-030_T0_COL_LP_5p_N1__TCAGCAAGTACCGCTG-1	10.8447	-1.28809
003-030_T0_COL_LP_5p_N1__GTGCTTCGTGTATGGG-1	-2.24458	0.400658
003-030_T0_COL_LP_5p_N1__CAGTAACAGACTGGGT-1	1.24393	4.11455
003-030_T0_COL_LP_5p_N1__CACCTTGGTGATGATA-1	1.13075	4.57106
003-030_T0_COL_LP_5p_N1__GACACGCGTACGAAAT-1	11.6235	-1.16853
003-030_T0_COL_LP_5p_N1__TGTTCCGGTCTCAACA-1	0.987586	4.39108
003-030_T0_COL_LP_5p_N1__ACAGCTAAGGCATTGG-1	-2.48638	1.25613
003-030_T0_COL_LP_5p_N1__GGATTACAGGATGCGT-1	0.338797	4.14688
003-030_T0_COL_LP_5p_N1__TGAGGGAGTCTAGTCA-1	12.375	-0.314431
003-030_T0_COL_LP_5p_N1__CACTCCACAGTCTTCC-1	12.475	-0.402064
003-030_T0_COL_LP_5p_N1__AGTTGGTAGTTGTAGA-1	12.0653	-0.873532
003-030_T0_COL_LP_5p_N1__GTTCGGGTCGTTGACA-1	11.2304	-2.47579
003-030_T0_COL_LP_5p_N1__CATGCCTTCAAACGGG-1	1.20111	4.04748
003-030_T0_COL_LP_5p_N1__CCATGTCGTTGCTCCT-1	0.374751	3.42752
003-030_T0_COL_LP_5p_N1__CATCCACAGGCCGAAT-1	12.7464	1.19985
003-030_T0_COL_LP_5p_N1__ACGGGCTTCTTCATGT-1	1.23351	4.35612
003-030_T0_COL_LP_5p_N1__GGCGACTGTTCGCGAC-1	-0.0474457	4.31424
003-030_T0_COL_LP_5p_N1__TCAGCTCCATGCAATC-1	0.0128209	6.63146
003-030_T0_COL_LP_5p_N1__CCTTTCTCAGCTATTG-1	12.2956	-0.0971535
003-030_T0_COL_LP_5p_N1__TTTGCGCTCGAATCCA-1	11.8417	-0.402261
003-030_T0_COL_LP_5p_N1__GCTGCTTAGCGTAATA-1	0.271363	3.79026
003-030_T0_COL_LP_5p_N1__CGATTGACAGTACACT-1	12.0307	2.32441
003-030_T0_COL_LP_5p_N1__GGACATTTCTGGTTCC-1	12.4758	1.90742
003-030_T0_COL_LP_5p_N1__AGCTCCTGTTTGGCGC-1	11.7073	-0.692971
003-030_T0_COL_LP_5p_N1__AGAGTGGAGACATAAC-1	1.13875	4.47232
003-030_T0_COL_LP_5p_N1__GGCGTGTCATGCCTTC-1	10.7722	-1.29545
003-030_T0_COL_LP_5p_N1__AAGACCTCAGTCACTA-1	0.59636	3.85068
003-030_T0_COL_LP_5p_N1__TGTGGTAAGGTGCACA-1	0.96771	3.77735
003-030_T0_COL_LP_5p_N1__TCAGCAAGTTCCACGG-1	2.11977	4.29166
003-030_T0_COL_LP_5p_N1__GGAACTTCAAAGTCAA-1	12.994	0.0156229
003-030_T0_COL_LP_5p_N1__TGGCTGGCATTAACCG-1	1.09922	4.31918
003-030_T0_COL_LP_5p_N1__CCACGGAAGATATACG-1	11.5188	-0.875819
003-030_T0_COL_LP_5p_N1__TAAGAGATCTTGCCGT-1	1.57797	3.82411
003-030_T0_COL_LP_5p_N1__GATGAAATCAGCGACC-1	11.548	-0.950154
003-030_T0_COL_LP_5p_N1__CCGGTAGGTGACGCCT-1	0.154972	4.11994
003-030_T0_COL_LP_5p_N1__TGGACGCGTACGCTGC-1	0.225063	4.27614
003-030_T0_COL_LP_5p_N1__ATTGGACGTTCCATGA-1	-0.707984	1.88817
003-030_T0_COL_LP_5p_N1__GTCGGGTTCTACCAGA-1	0.951995	4.17628
003-030_T0_COL_LP_5p_N1__TCACAAGAGTCATGCT-1	0.217023	4.69075
003-030_T0_COL_LP_5p_N1__AATCCAGGTGCACTTA-1	1.29876	4.61711
003-030_T0_COL_LP_5p_N1__GGCGTGTTCCATGCTC-1	0.266869	4.39637
003-030_T0_COL_LP_5p_N1__GAAACTCTCACATACG-1	12.1295	1.60859
003-030_T0_COL_LP_5p_N1__GTAACGTTCAGATAAG-1	12.6606	0.761477
003-030_T0_COL_LP_5p_N1__CGTCCATCAATGTTGC-1	0.450989	5.07202
003-030_T0_COL_LP_5p_N1__GCATGCGAGGAACTGC-1	1.17662	4.5289
003-030_T0_COL_LP_5p_N1__TGCCCATGTCCGAGTC-1	0.0732831	4.0887
003-030_T0_COL_LP_5p_N1__GTATTCTCAATCCAAC-1	12.265	0.911286
003-030_T0_COL_LP_5p_N1__GTTTCTAAGTTGAGTA-1	12.2202	0.401092
003-030_T0_COL_LP_5p_N1__AGGGATGTCATCGCTC-1	13.0409	1.57016
003-030_T0_COL_LP_5p_N1__ATCCGAAGTCTTCGTC-1	12.7169	1.46578
003-030_T0_COL_LP_5p_N1__AGTGAGGGTTCAGCGC-1	10.921	-0.788517
003-030_T0_COL_LP_5p_N1__TACTCATTCCGTACAA-1	12.6268	2.11473
003-030_T0_COL_LP_5p_N1__GACAGAGGTAAACGCG-1	12.0762	-0.775988
003-030_T0_COL_LP_5p_N1__CATATTCCATTAGGCT-1	12.4367	0.925528
003-030_T0_COL_LP_5p_N1__TTTGCGCGTTAGAACA-1	0.350438	4.24144
003-030_T0_COL_LP_5p_N1__ACGTCAACAGGGTATG-1	0.890286	4.27443
003-030_T0_COL_LP_5p_N1__CATATGGGTGCAACGA-1	10.9601	-2.22958
003-030_T0_COL_LP_5p_N1__TAGCCGGTCAATCTCT-1	0.907537	4.52808
003-030_T0_COL_LP_5p_N1__ACGCCGACATCACGTA-1	0.129484	4.80029
003-030_T0_COL_LP_5p_N1__GAGGTGACACTTCGAA-1	12.2499	-0.556125
003-030_T0_COL_LP_5p_N1__GGGCACTAGCGCCTCA-1	12.3961	0.938234
003-030_T0_COL_LP_5p_N1__ACGATACTCAGAGACG-1	11.3142	-0.797386
003-030_T0_COL_LP_5p_N1__GTTCTCGGTTCGCGAC-1	0.085253	4.87171
003-030_T0_COL_LP_5p_N1__GCCTCTAGTGTGACCC-1	0.448601	4.80329
003-030_T0_COL_LP_5p_N1__AGCCTAAAGGTGCAAC-1	0.37262	4.8852
003-030_T0_COL_LP_5p_N1__CGATGGCTCAGGTAAA-1	12.9924	1.20122
003-030_T0_COL_LP_5p_N1__CTCCTAGTCTGTTGAG-1	10.8673	-1.06575
003-030_T0_COL_LP_5p_N1__GACAGAGAGTTAAGTG-1	12.6871	-0.194094
003-030_T0_COL_LP_5p_N1__CGTGTCTTCTTGTTTG-1	12.6756	-0.266986
003-030_T0_COL_LP_5p_N1__CTAGAGTGTAAGCACG-1	-2.32759	0.10391
003-030_T0_COL_LP_5p_N1__GGGACCTCATGAGCGA-1	12.6665	-0.281548
003-030_T0_COL_LP_5p_N1__TGAGGGAGTGAGTGAC-1	13.6589	0.33239
003-030_T0_COL_LP_5p_N1__CAGATCAGTCAGAAGC-1	0.885906	4.90531
003-030_T0_COL_LP_5p_N1__CACAAACTCGCAGGCT-1	12.4102	1.87331
003-030_T0_COL_LP_5p_N1__ACTGAGTAGTTGTCGT-1	0.574018	4.93398
003-030_T0_COL_LP_5p_N1__TCAACGAGTTCGTTGA-1	0.836278	4.6666
003-030_T0_COL_LP_5p_N1__CTGAAGTAGTTGCAGG-1	12.3116	2.4455
003-030_T0_COL_LP_5p_N1__ACGGCCAAGACTAAGT-1	12.3121	-0.518109
003-030_T0_COL_LP_5p_N1__CTTGGCTGTAAGTTCC-1	1.27622	4.17913
003-030_T0_COL_LP_5p_N1__GTAGTCACAGATCGGA-1	0.930817	4.52574
003-030_T0_COL_LP_5p_N1__CTCACACCATGCCACG-1	12.6739	0.835467
003-030_T0_COL_LP_5p_N1__GAGCAGACATGAGCGA-1	11.3657	-0.394448
003-030_T0_COL_LP_5p_N1__TCATTTGGTAACGTTC-1	13.0135	0.377419
003-030_T0_COL_LP_5p_N1__CAGCATATCAATACCG-1	12.4818	0.885298
003-030_T0_COL_LP_5p_N1__GACTGCGTCAACACAC-1	12.3841	0.514756
003-030_T0_COL_LP_5p_N1__AGGGTGATCACGAAGG-1	1.19319	4.47381
003-030_T0_COL_LP_5p_N1__ACTTTCAGTGGAAAGA-1	0.806227	4.52948
003-030_T0_COL_LP_5p_N1__ATGAGGGAGTACCGGA-1	12.9376	0.695318
003-030_T0_COL_LP_5p_N1__ATTTCTGTCTCCGGTT-1	14.0601	0.876755
003-030_T0_COL_LP_5p_N1__TGTGGTAAGTTAGGTA-1	12.1467	1.73296
003-030_T0_COL_LP_5p_N1__CGTAGCGAGCCTCGTG-1	5.27103	-6.31157
003-030_T0_COL_LP_5p_N1__ACGGGCTAGGGCATGT-1	0.276261	4.82574
003-030_T0_COL_LP_5p_N1__TGACTTTGTGACTACT-1	11.2786	-0.602558
003-030_T0_COL_LP_5p_N1__AAGGAGCTCTTATCTG-1	12.9017	2.05502
003-030_T0_COL_LP_5p_N1__GACAGAGGTAGATTAG-1	12.9561	1.04947
003-030_T0_COL_LP_5p_N1__TTGCGTCGTCTGGTCG-1	2.69763	-1.79062
003-030_T0_COL_LP_5p_N1__GCCTCTAAGACAAGCC-1	12.0608	-0.342779
003-030_T0_COL_LP_5p_N1__GACGGCTCAGGGTTAG-1	1.42407	10.9636
003-030_T0_COL_LP_5p_N1__GGGAATGCATGAAGTA-1	1.3662	4.1523
003-030_T0_COL_LP_5p_N1__GTAACGTCAAACAACA-1	14.3087	0.90539
003-030_T0_COL_LP_5p_N1__TCTATTGTCTGGCGAC-1	13.3825	2.09192
003-030_T0_COL_LP_5p_N1__GGACAGAAGAGCCCAA-1	13.3878	1.13111
003-030_T0_COL_LP_5p_N1__GGACAAGCAAGGGTCA-1	12.5916	1.26016
003-030_T0_COL_LP_5p_N1__GCGAGAATCCAGAAGG-1	14.0253	0.0131816
003-030_T0_COL_LP_5p_N1__CTCGGGACACAACTGT-1	12.8102	2.1793
003-030_T0_COL_LP_5p_N1__CTCACACTCTGGCGAC-1	12.4966	2.2266
003-030_T0_COL_LP_5p_N1__TGACTAGTCTTAGCCC-1	13.5073	0.631102
003-030_T0_COL_LP_5p_N1__ACTTGTTTCAGCCTAA-1	12.8335	2.06593
003-030_T0_COL_LP_5p_N1__GCAGCCATCAACACTG-1	13.8027	1.6245
003-030_T0_COL_LP_5p_N1__ACTGTCCTCTTGACGA-1	12.9372	1.29737
003-030_T0_COL_LP_5p_N1__CGCTGGACAATACGCT-1	12.9397	2.17355
003-030_T0_COL_LP_5p_N1__AGATCTGGTCCAACTA-1	12.7765	0.463672
003-030_T0_COL_LP_5p_N1__TAAGAGAAGATGAGAG-1	13.122	0.513035
003-030_T0_COL_LP_5p_N1__CAGTAACGTTCGCTAA-1	13.1237	1.99434
003-030_T0_COL_LP_5p_N1__CGATGTACAACCGCCA-1	0.129487	6.52242
003-030_T0_COL_LP_5p_N1__GCTCCTAAGAGGGCTT-1	12.5883	0.894327
003-030_T0_COL_LP_5p_N1__ATAAGAGAGGCGTACA-1	-0.0787028	2.59038
003-030_T0_COL_LP_5p_N1__ACGATGTGTGGGTCAA-1	12.9715	0.797282
003-030_T0_COL_LP_5p_N1__ATTGGTGGTTCGTGAT-1	13.8147	1.01314
003-030_T0_COL_LP_5p_N1__GTAGTCAGTTACGTCA-1	13.1246	1.80182
003-030_T0_COL_LP_5p_N1__CCAGCGACACATGACT-1	12.2202	1.62282
003-030_T0_COL_LP_5p_N1__ACACCCTGTTCCACTC-1	13.5995	2.01397
003-030_T0_COL_LP_5p_N1__TGGCTGGTCCTTCAAT-1	14.502	0.628152
003-030_T0_COL_LP_5p_N1__TGAGGGATCAAACCAC-1	0.204468	5.02246
003-030_T0_COL_LP_5p_N1__ACTGAACAGTCGATAA-1	12.5042	0.455668
003-030_T0_COL_LP_5p_N1__CGGAGTCGTAAGGGAA-1	13.7151	0.375909
003-030_T0_COL_LP_5p_N1__GTACTTTAGGCTAGGT-1	0.526858	3.81109
003-030_T0_COL_LP_5p_N1__AATCCAGCATTAGGCT-1	12.6985	1.84884
003-030_T0_COL_LP_5p_N1__CGGCTAGGTCTAGCCG-1	13.9176	1.21357
003-030_T0_COL_LP_5p_N1__CTGATAGAGACAAGCC-1	12.4061	1.4099
003-030_T0_COL_LP_5p_N1__TGCCCTACACCACGTG-1	13.5652	1.68109
003-030_T0_COL_LP_5p_N1__TCCACACGTTCCACTC-1	2.04525	4.65955
003-030_T0_COL_LP_5p_N1__GCACATAGTTGGAGGT-1	13.7337	0.945684
003-030_T0_COL_LP_5p_N1__CAGTCCTAGGGAACGG-1	14.0282	0.40741
003-030_T0_COL_LP_5p_N1__CAACTAGGTCCAGTAT-1	13.2212	1.10081
003-030_T0_COL_LP_5p_N1__ACATGGTTCATCGGAT-1	13.8588	0.231656
003-030_T0_COL_LP_5p_N1__GACTACAGTAGAGCTG-1	1.49713	10.8649
003-030_T0_COL_LP_5p_N1__CGTGAGCGTGAAAGAG-1	13.3202	1.28584
003-030_T0_COL_LP_5p_N1__AAATGCCGTGAGGGAG-1	13.6739	0.188906
003-030_T0_COL_LP_5p_N1__GTGTTAGTCGAATGCT-1	13.9324	-0.162747
003-030_T0_COL_LP_5p_N1__ATTGGACAGACTCGGA-1	14.0809	-0.286604
003-030_T0_COL_LP_5p_N1__CGGTTAAAGGTGCACA-1	13.5646	0.935331
003-030_T0_COL_LP_5p_N1__AAACGGGCACTTAAGC-1	13.1133	0.365725
003-030_T0_COL_LP_5p_N1__CATATTCTCGGCGCTA-1	13.9898	0.264631
003-030_T0_COL_LP_5p_N1__GTTACAGTCGACCAGC-1	14.2824	-0.154283
003-030_T0_COL_LP_5p_N1__CAACTAGTCAACACGT-1	1.52735	11.7469
003-030_T0_COL_LP_5p_N1__TGGGCGTTCATGCAAC-1	13.8593	-0.0536388
003-030_T0_COL_LP_5p_N1__GACACGCGTGATAAAC-1	13.6346	1.41079
003-030_T0_COL_LP_5p_N1__TAAGTGCTCGCCGTGA-1	12.2391	-0.570016
003-030_T0_COL_LP_5p_N1__AGCAGCCAGCGATAGC-1	13.4884	1.37622
003-030_T0_COL_LP_5p_N1__GTGCATATCTCCTATA-1	13.0801	0.590777
003-030_T0_COL_LP_5p_N1__GCACATAAGTCCATAC-1	13.493	2.34476
003-030_T0_COL_LP_5p_N1__ACAGCTAAGTACGCCC-1	13.9511	0.799181
003-030_T0_COL_LP_5p_N1__ATAGACCAGGGTCGAT-1	13.7525	0.03306
003-030_T0_COL_LP_5p_N1__CACTCCAAGTTTAGGA-1	14.2844	0.0124399
003-030_T0_COL_LP_5p_N1__CCGTTCATCTGGAGCC-1	13.9186	1.518
003-030_T0_COL_LP_5p_N1__CAAGGCCGTCACCTAA-1	14.193	0.927624
003-030_T0_COL_LP_5p_N1__TGACGGCGTGACTACT-1	13.4139	-0.307672
003-030_T0_COL_LP_5p_N1__GATGAAAAGATGGCGT-1	14.1641	0.629877
003-030_T0_COL_LP_5p_N1__GCAGTTACACATTTCT-1	13.9309	0.903784
003-030_T0_COL_LP_5p_N1__TCTATTGTCTGAGTGT-1	13.4543	0.852145
003-030_T0_COL_LP_5p_N1__AGCGTATGTACAGCAG-1	13.2523	0.68263
003-030_T0_COL_LP_5p_N1__GATCGCGAGCAGGTCA-1	13.695	-0.285795
003-030_T0_COL_LP_5p_N1__TGAGCCGAGGAGTTTA-1	13.4496	2.19101
003-030_T0_COL_LP_5p_N1__GGATGTTGTGTCCTCT-1	0.114444	11.1144
003-030_T0_COL_LP_5p_N1__CCTTTCTCAGTATGCT-1	13.7893	0.716374
003-030_T0_COL_LP_5p_N1__CACCACTAGGAGTAGA-1	13.0474	1.18904
003-030_T0_COL_LP_5p_N1__ACTTGTTAGTACTTGC-1	13.8391	0.83243
003-030_T0_COL_LP_5p_N1__GTGGGTCTCAACACTG-1	13.7864	0.587645
003-030_T0_COL_LP_5p_N1__AACTCAGGTAGAAAGG-1	14.8809	1.42398
003-030_T0_COL_LP_5p_N1__ATAGACCAGCCGCCTA-1	12.7069	2.13778
003-030_T0_COL_LP_5p_N1__GAGGTGAAGTGGTCCC-1	13.9557	0.743659
003-030_T0_COL_LP_5p_N1__AGTCTTTTCATAAAGG-1	14.2655	1.62716
003-030_T0_COL_LP_5p_N1__ATCACGAAGGTGGGTT-1	14.8693	1.43443
003-030_T0_COL_LP_5p_N1__TTTACTGAGTAGCCGA-1	12.8815	1.1299
003-030_T0_COL_LP_5p_N1__AGTGTCATCTTCTGGC-1	14.2397	-0.21403
003-030_T0_COL_LP_5p_N1__CGCTATCAGGTGATAT-1	13.5102	1.1475
003-030_T0_COL_LP_5p_N1__TGGGCGTCATCTGGTA-1	12.7559	1.6554
003-030_T0_COL_LP_5p_N1__CGGTTAAGTTGCTCCT-1	0.184153	11.0278
003-030_T0_COL_LP_5p_N1__ATTGGACTCAGCTCGG-1	13.4788	1.42232
003-030_T0_COL_LP_5p_N1__ATCGAGTTCGTGACAT-1	14.0308	-0.236781
003-030_T0_COL_LP_5p_N1__TAAGAGAAGGTAGCTG-1	13.1714	1.99622
003-030_T0_COL_LP_5p_N1__ACGCCAGAGTCTCCTC-1	13.1742	1.42199
003-030_T0_COL_LP_5p_N1__CCTAGCTAGTATCGAA-1	12.2229	1.94732
003-030_T0_COL_LP_5p_N1__TGACTAGAGGCGCTCT-1	14.2949	0.319636
003-030_T0_COL_LP_5p_N1__GGACAAGAGAGACTAT-1	13.9953	0.0592063
003-030_T0_COL_LP_5p_N1__CGGCTAGTCCTTTCTC-1	14.264	0.98575
003-030_T0_COL_LP_5p_N1__ACGTCAAAGGAATTAC-1	13.5338	1.16138
003-030_T0_COL_LP_5p_N1__GGACAGACAATGACCT-1	11.3942	-2.45838
003-030_T0_COL_LP_5p_N1__CGGACTGTCGCTGATA-1	-0.00308612	11.0529
003-030_T0_COL_LP_5p_N1__TGGGAAGAGCAGGTCA-1	12.7789	0.589454
003-030_T0_COL_LP_5p_N1__GTATCTTTCTCCCTGA-1	1.55052	11.8656
003-030_T0_COL_LP_5p_N1__TCTCTAATCCATTCTA-1	0.112598	10.9621
003-030_T0_COL_LP_5p_N1__CACACAAGTTCGGCAC-1	14.0804	1.10459
003-030_T0_COL_LP_5p_N1__TACTCGCTCATACGGT-1	13.8292	1.94663
003-030_T0_COL_LP_5p_N1__CATCGAACAAGCTGAG-1	0.0645205	11.0251
003-030_T0_COL_LP_5p_N1__TTGGAACTCTTGCATT-1	13.3948	1.04688
003-030_T0_COL_LP_5p_N1__TACACGAAGGCCATAG-1	14.6212	1.3019
003-030_T0_COL_LP_5p_N1__GCTCTGTGTAGCGCAA-1	13.1903	0.132664
003-030_T0_COL_LP_5p_N1__TTGGCAAGTGACGGTA-1	14.2032	0.00507496
003-030_T0_COL_LP_5p_N1__ACGTCAACACTATCTT-1	0.0191699	11.0912
003-030_T0_COL_LP_5p_N1__CATCCACAGGCTCATT-1	1.27978	11.5523
003-030_T0_COL_LP_5p_N1__CAAGTTGAGAGTAAGG-1	0.0718415	11.1591
003-030_T0_COL_LP_5p_N1__CGAGAAGCAGGCTGAA-1	14.5545	0.955265
003-030_T0_COL_LP_5p_N1__AAACGGGAGACACGAC-1	14.2432	0.946597
003-030_T0_COL_LP_5p_N1__AGTGAGGAGGCTAGCA-1	1.34608	11.5475
003-030_T0_COL_LP_5p_N1__CACACTCTCAACGGGA-1	0.194971	11.108
003-030_T0_COL_LP_5p_N1__ACGGCCATCTTTACGT-1	12.7283	1.04631
003-030_T0_COL_LP_5p_N1__TCCACACCAACCGCCA-1	0.468556	11.2653
003-030_T0_COL_LP_5p_N1__CGTGTAAAGTGGGTTG-1	13.1067	0.122549
003-030_T0_COL_LP_5p_N1__ACGGGTCAGTGGAGAA-1	0.595054	11.3689
003-030_T0_COL_LP_5p_N1__GCCTCTACAATGGATA-1	0.136888	11.1809
003-030_T0_COL_LP_5p_N1__CATGACACACATCCAA-1	0.876625	11.5061
003-030_T0_COL_LP_5p_N1__GTCCTCACATAGGATA-1	14.7904	0.206801
003-030_T0_COL_LP_5p_N1__CTCACACCAGGACGTA-1	0.159765	11.1016
003-030_T0_COL_LP_5p_N1__CTCATTAAGGCTCATT-1	0.335997	11.1129
003-030_T0_COL_LP_5p_N1__CAGCTGGGTGCCTGTG-1	0.292073	11.1568
003-030_T0_COL_LP_5p_N1__TTGGCAATCGGGAGTA-1	0.194451	11.0975
003-030_T0_COL_EPI_5p_N1__AAATGCCGTAAAGGAG-1	-0.401662	3.89927
003-030_T0_COL_EPI_5p_N1__CGAACATTCTATCCCG-1	-0.142844	1.06796
003-030_T0_COL_EPI_5p_N1__CTGCTGTGTTACGGAG-1	-0.899055	-7.414
003-030_T0_COL_EPI_5p_N1__GAATGAAAGTACTTGC-1	2.31317	1.94261
003-030_T0_COL_EPI_5p_N1__TCATTTGTCTCATTCA-1	-0.824709	-7.03379
003-030_T0_COL_EPI_5p_N1__ACACCGGAGGCAGTCA-1	1.43144	2.96928
003-030_T0_COL_EPI_5p_N1__TGAAAGATCCGTCAAA-1	-0.667226	-6.75556
003-030_T0_COL_EPI_5p_N1__TCAGCAAGTAACGACG-1	1.05688	3.08417
003-030_T0_COL_EPI_5p_N1__TCCCGATAGATGCCAG-1	-2.89959	3.44269
003-030_T0_COL_EPI_5p_N1__TGCCCTAGTCTTCTCG-1	-0.73728	3.55029
003-030_T0_COL_EPI_5p_N1__CATCCACAGAAGGCCT-1	-2.46155	3.82226
003-030_T0_COL_EPI_5p_N1__AGGCCGTTCACCCGAG-1	0.836146	0.446911
003-030_T0_COL_EPI_5p_N1__TGATTTCAGGCGACAT-1	0.652138	3.44089
003-030_T0_COL_EPI_5p_N1__CGATTGATCAACGAAA-1	10.6972	2.03948
003-030_T0_COL_EPI_5p_N1__ACGGAGACAAACTGCT-1	-1.75763	3.35134
003-030_T0_COL_EPI_5p_N1__CTGATCCTCCCATTTA-1	2.48791	1.78051
003-030_T0_COL_EPI_5p_N1__AGGCCACGTCATCCCT-1	-2.0299	3.60727
003-030_T0_COL_EPI_5p_N1__GCTGGGTCATCACCCT-1	1.84655	1.98435
003-030_T0_COL_EPI_5p_N1__ACCCACTAGGCACATG-1	-1.78767	3.56888
003-030_T0_COL_EPI_5p_N1__GAACGGAAGGGTCGAT-1	-1.57343	3.10652
003-030_T0_COL_EPI_5p_N1__CCTTACGCATACTCTT-1	6.0216	-6.23269
003-030_T0_COL_EPI_5p_N1__CTCTACGCATGACGGA-1	5.8163	-6.44163
003-030_T0_COL_EPI_5p_N1__CTCTGGTTCATGCATG-1	-2.18446	3.31876
003-030_T0_COL_EPI_5p_N1__GACTACAAGCGTTTAC-1	-2.05106	3.41979
003-030_T0_COL_EPI_5p_N1__ATTTCTGAGCCACTAT-1	-0.475941	4.11942
003-030_T0_COL_EPI_5p_N1__ACTATCTGTTGTACAC-1	-0.309164	2.22838
003-030_T0_COL_EPI_5p_N1__CATCGAAGTCCGAACC-1	-1.21527	3.5281
003-030_T0_COL_EPI_5p_N1__TTGCGTCTCATTCACT-1	-1.27187	3.46599
003-030_T0_COL_EPI_5p_N1__CAGCTGGTCGAGGTAG-1	11.1114	0.665591
003-030_T0_COL_EPI_5p_N1__ACGCAGCAGACCTAGG-1	1.93588	2.37012
003-030_T0_COL_EPI_5p_N1__AGACGTTCAATCAGAA-1	10.7716	-1.19164
003-030_T0_COL_EPI_5p_N1__CACCTTGTCTTGGGTA-1	1.90364	4.14892
003-030_T0_COL_EPI_5p_N1__GTCACAAGTCGAGTTT-1	10.8367	0.456171
003-030_T0_COL_EPI_5p_N1__TTGTAGGGTACTTCTT-1	0.14696	4.42698
003-030_T0_COL_EPI_5p_N1__CGATTGAAGGCAATTA-1	11.258	-1.67856
003-030_T0_COL_EPI_5p_N1__CCAGCGAGTTCCGGCA-1	11.0517	-2.49168
003-030_T0_COL_EPI_5p_N1__ACCCACTGTCCAGTAT-1	2.8371	-2.29943
003-030_T0_COL_EPI_5p_N1__CATCAGACATGATCCA-1	2.88217	-2.37722
003-030_T0_COL_EPI_5p_N1__TGTATTCAGCATGGCA-1	0.421458	4.21278
003-030_T0_COL_EPI_5p_N1__TGCCCTACACGACTCG-1	-2.01017	3.61715
003-030_T0_COL_EPI_5p_N1__TACTCGCAGTTACCCA-1	1.44116	4.94066
003-030_T0_COL_EPI_5p_N1__AGGGTGAGTCTAGTGT-1	1.44829	4.87981
003-030_T0_COL_EPI_5p_N1__GCAGTTAAGGCAATTA-1	0.680708	3.90696
003-030_T0_COL_EPI_5p_N1__ACACCGGGTTACCGAT-1	0.243565	4.5032
003-030_T0_COL_EPI_5p_N1__ATCGAGTCATATGCTG-1	-0.0480839	2.58341
003-030_T0_COL_EPI_5p_N1__ACTATCTCATTCCTCG-1	0.60304	3.91646
003-030_T0_COL_EPI_5p_N1__CCACGGAGTGACTCAT-1	-1.91148	3.58795
003-030_T0_COL_EPI_5p_N1__GCAGTTAGTATTACCG-1	1.017	4.18938
003-030_T0_COL_EPI_5p_N1__AACACGTGTTTAAGCC-1	-0.56738	3.5449
003-030_T0_COL_EPI_5p_N1__GATGAGGTCATTGCCC-1	0.576211	3.96346
003-030_T0_COL_EPI_5p_N1__ACCTTTATCACTCCTG-1	0.133022	6.5771
003-030_T0_COL_EPI_5p_N1__TGGTTAGAGCTGCCCA-1	12.0326	0.933763
003-030_T0_COL_EPI_5p_N1__ACTTTCACAATTGCTG-1	0.87201	-6.15953
003-030_T0_COL_EPI_5p_N1__GGGTTGCCAGCTCGAC-1	11.0424	1.50079
003-030_T0_COL_EPI_5p_N1__CGTTAGATCCTACAGA-1	1.71452	2.60206
003-030_T0_COL_EPI_5p_N1__TGGCCAGTCACCAGGC-1	1.66883	5.26032
003-030_T0_COL_EPI_5p_N1__TGCCCTAGTGCTTCTC-1	-1.21056	3.47081
003-030_T0_COL_EPI_5p_N1__TGAGAGGGTAAGGGCT-1	12.1563	1.21757
003-030_T0_COL_EPI_5p_N1__TCGTACCTCGAGAACG-1	0.499456	3.89462
003-030_T0_COL_EPI_5p_N1__AAGGAGCTCTTGCATT-1	1.0042	5.54976
003-030_T0_COL_EPI_5p_N1__GTTAAGCCACTAGTAC-1	0.0366908	6.71795
003-030_T0_COL_EPI_5p_N1__TCAGGTAGTCTCCATC-1	12.2839	1.57727
003-030_T0_COL_EPI_5p_N1__CTCAGAAGTTCCACAA-1	1.82908	2.77213
003-030_T0_COL_EPI_5p_N1__TCTTCGGCATGGAATA-1	1.89358	4.60206
003-030_T0_COL_EPI_5p_N1__ACATGGTTCATCGATG-1	1.15722	5.17124
003-030_T0_COL_EPI_5p_N1__TAGCCGGAGTGCTGCC-1	-0.00139994	10.9419
003-030_T0_COL_EPI_5p_N1__TTGGCAACAGGGCATA-1	0.0519526	6.67085
003-030_T0_COL_EPI_5p_N1__ATAAGAGTCTCCAGGG-1	14.5863	1.15962
003-030_T0_COL_EPI_5p_N1__GCAAACTTCCTTGGTC-1	13.7831	1.45439
003-030_T0_COL_EPI_5p_N1__GCAGTTAAGAGTACAT-1	0.157606	10.9538
003-030_T0_COL_EPI_5p_N1__CCGTACTCACGGCTAC-1	1.24384	11.6266
003-030_T0_COL_EPI_5p_N1__AAGGCAGGTCTGATCA-1	1.17644	11.5595
003-030_T0_COL_EPI_5p_N1__GTACGTAGTCTAGAGG-1	1.32682	11.4592
003-030_T0_COL_EPI_5p_N1__CATCCACAGACCCACC-1	0.169366	11.0436
003-030_T0_COL_EPI_5p_N1__GATGAAAGTCGCGGTT-1	0.191065	10.9846
003-030_T0_COL_EPI_5p_N1__GCGAGAATCGTCTGAA-1	1.48195	11.8068
003-030_T0_COL_EPI_5p_N1__ACACTGATCAATCTCT-1	0.186316	10.9865
003-030_T0_COL_EPI_5p_N1__CTAGAGTAGCAGCGTA-1	0.0634194	11.0666
003-030_T0_COL_EPI_5p_N1__TGGGAAGTCACAATGC-1	0.0511858	10.997
003-030_T0_COL_EPI_5p_N1__ATGGGAGTCCGAATGT-1	0.0155843	11.0104
003-030_T0_COL_EPI_5p_N1__CGTTCTGCATTCACTT-1	-0.0113297	11.0251
003-030_T0_COL_EPI_5p_N1__TGAGCATTCCGTAGTA-1	0.0075309	11.0633
003-030_T0_COL_EPI_5p_N1__TGCTGCTGTAAGTTCC-1	1.57839	11.8905
003-030_T0_COL_EPI_5p_N1__TGTTCCGGTCATATGC-1	0.0465268	11.0368
003-030_T0_COL_EPI_5p_N1__GAGTCCGTCACTGGGC-1	-0.0151407	11.0162
003-030_T0_COL_EPI_5p_N1__CTGTGCTAGTAAGTAC-1	0.134605	11.0133
003-030_T0_COL_EPI_5p_N1__CACCACTGTCTGATTG-1	0.272495	10.9479
003-030_T0_COL_EPI_5p_N1__TGTGGTATCGGAAACG-1	1.56475	11.9023
003-030_T0_COL_EPI_5p_N1__GCTTCCAAGTGGAGTC-1	1.50733	11.7924
003-034_T0_COL_LP_5p_N1__AACTCCCGTCTCGTTC-1	-2.63092	2.56594
003-034_T0_COL_LP_5p_N1__GGCTCGAGTTTAGCTG-1	-2.52106	3.13771
003-034_T0_COL_LP_5p_N1__CAACCAAAGAGAACAG-1	-2.35796	3.21499
003-034_T0_COL_LP_5p_N1__GATGAGGCAATGGTCT-1	-2.40554	3.02064
003-034_T0_COL_LP_5p_N1__GAATGAAGTGTTCGAT-1	-2.55191	1.97657
003-034_T0_COL_LP_5p_N1__GGTGCGTTCGCGATCG-1	-2.86787	3.56893
003-034_T0_COL_LP_5p_N1__ACGTCAAGTGTTAAGA-1	-2.5552	2.0777
003-034_T0_COL_LP_5p_N1__AAGGAGCTCGGTCCGA-1	-2.6723	3.03237
003-034_T0_COL_LP_5p_N1__AAGGCAGAGTTACCCA-1	-0.809441	1.78831
003-034_T0_COL_LP_5p_N1__CTCCTAGTCACGCGGT-1	-2.78003	2.00503
003-034_T0_COL_LP_5p_N1__GTCTTCGCAAGGTTCT-1	-1.53434	2.93798
003-034_T0_COL_LP_5p_N1__ATTGGTGTCGGCATCG-1	1.75855	1.90115
003-034_T0_COL_LP_5p_N1__ACACCGGAGTGCAAGC-1	-1.74301	3.68852
003-034_T0_COL_LP_5p_N1__ATCACGATCACTTCAT-1	-2.49831	1.86304
003-034_T0_COL_LP_5p_N1__CTGAAGTTCGATCCCT-1	-0.602595	-6.49716
003-034_T0_COL_LP_5p_N1__AGAGCTTGTTCGAATC-1	-0.0918705	3.29221
003-034_T0_COL_LP_5p_N1__AGACGTTTCTTCATGT-1	-2.65504	1.86547
003-034_T0_COL_LP_5p_N1__TGTGGTACATGTCCTC-1	-3.31172	3.47299
003-034_T0_COL_LP_5p_N1__TAAACCGAGGACCACA-1	0.882173	2.8489
003-034_T0_COL_LP_5p_N1__AACTCTTAGAGGACGG-1	-1.27585	2.69694
003-034_T0_COL_LP_5p_N1__AGTTGGTCAAACAACA-1	-2.72038	2.79676
003-034_T0_COL_LP_5p_N1__TGGCGCAAGTACGTAA-1	-2.6564	2.46487
003-034_T0_COL_LP_5p_N1__TGCCCATGTATTAGCC-1	-2.28603	3.11791
003-034_T0_COL_LP_5p_N1__TCAATCTAGTGCTGCC-1	-2.65532	2.84523
003-034_T0_COL_LP_5p_N1__TACCTATGTTTAGCTG-1	-0.445093	-6.85046
003-034_T0_COL_LP_5p_N1__GTCAAGTTCGCCTGAG-1	-0.141722	3.09427
003-034_T0_COL_LP_5p_N1__AGTTGGTCAAGCCGTC-1	-0.525411	-6.71061
003-034_T0_COL_LP_5p_N1__CGCGGTAGTTCGGCAC-1	0.20917	2.87863
003-034_T0_COL_LP_5p_N1__CTGATAGAGAAGGCCT-1	1.78637	1.9784
003-034_T0_COL_LP_5p_N1__AAGTCTGGTGAGGCTA-1	2.24988	-2.57097
003-034_T0_COL_LP_5p_N1__TGACTAGTCGTCTGAA-1	-3.09262	3.45338
003-034_T0_COL_LP_5p_N1__GCATACATCCACGCAG-1	-1.69375	3.35665
003-034_T0_COL_LP_5p_N1__CCGTACTAGAGGGATA-1	-0.421202	3.13468
003-034_T0_COL_LP_5p_N1__GTAACTGAGAGACGAA-1	-0.459478	-0.370451
003-034_T0_COL_LP_5p_N1__CTGCGGACAGTCTTCC-1	-2.72967	2.42507
003-034_T0_COL_LP_5p_N1__GCGCAACGTCAACTGT-1	-2.43927	1.76873
003-034_T0_COL_LP_5p_N1__ACGGAGAAGTGTACTC-1	-2.56279	1.99447
003-034_T0_COL_LP_5p_N1__CCGTGGACAGCATGAG-1	0.219952	3.38242
003-034_T0_COL_LP_5p_N1__CTCATTACATTCACTT-1	1.95847	1.73804
003-034_T0_COL_LP_5p_N1__TTAACTCGTCAGATAA-1	1.29672	2.92671
003-034_T0_COL_LP_5p_N1__AGAGCTTCAGGAATGC-1	-2.72821	2.57856
003-034_T0_COL_LP_5p_N1__ACCTTTATCTAACCGA-1	-2.4927	1.866
003-034_T0_COL_LP_5p_N1__GAGGTGATCAGTTCGA-1	-0.430488	-0.946033
003-034_T0_COL_LP_5p_N1__TAAGAGAAGGCCCTTG-1	-0.0621599	-0.0515062
003-034_T0_COL_LP_5p_N1__AGCATACTCTGGGCCA-1	2.75612	0.768286
003-034_T0_COL_LP_5p_N1__CACACAATCAGTTGAC-1	1.72801	2.58412
003-034_T0_COL_LP_5p_N1__CGAGAAGCACGCGAAA-1	-0.832874	-7.36858
003-034_T0_COL_LP_5p_N1__CGATCGGAGCTGAACG-1	-1.68126	-0.445829
003-034_T0_COL_LP_5p_N1__CACCTTGCATTTGCCC-1	-0.788839	-0.956311
003-034_T0_COL_LP_5p_N1__CGTCACTTCAGGTTCA-1	-2.47215	3.1784
003-034_T0_COL_LP_5p_N1__CACCACTAGTCTCGGC-1	-0.0594876	3.19928
003-034_T0_COL_LP_5p_N1__CATGACAAGAGCTGGT-1	-1.64566	3.32901
003-034_T0_COL_LP_5p_N1__ATGAGGGTCGAATCCA-1	-0.885889	2.06537
003-034_T0_COL_LP_5p_N1__TACTTGTAGAAGGTTT-1	-1.2774	2.87946
003-034_T0_COL_LP_5p_N1__ATGTGTGGTGTGACCC-1	-1.0816	4.06411
003-034_T0_COL_LP_5p_N1__CTAACTTGTTAGGGTG-1	-2.54446	2.59523
003-034_T0_COL_LP_5p_N1__TCTATTGTCGGAATCT-1	-1.05496	1.89695
003-034_T0_COL_LP_5p_N1__ATCTGCCAGGCAAAGA-1	-2.51873	2.9647
003-034_T0_COL_LP_5p_N1__ATTGGTGCAGCCAGAA-1	-2.53877	2.276
003-034_T0_COL_LP_5p_N1__GACGCGTGTCTAGCCG-1	0.2448	3.17473
003-034_T0_COL_LP_5p_N1__AACGTTGGTTCAGTAC-1	-1.63993	4.35339
003-034_T0_COL_LP_5p_N1__AGATTGCTCGCCTGTT-1	1.0713	2.44796
003-034_T0_COL_LP_5p_N1__GCCAAATGTAGCTCCG-1	-0.264533	-6.8418
003-034_T0_COL_LP_5p_N1__GGAATAACATGTAGTC-1	-1.80166	1.97006
003-034_T0_COL_LP_5p_N1__GCCTCTAAGAAGCCCA-1	3.09209	-1.53913
003-034_T0_COL_LP_5p_N1__GGCAATTAGGTGGGTT-1	1.02964	2.99044
003-034_T0_COL_LP_5p_N1__CATGCCTGTCTCTCGT-1	10.8298	-2.52436
003-034_T0_COL_LP_5p_N1__GCATGTACAAGTAGTA-1	2.92842	1.65221
003-034_T0_COL_LP_5p_N1__GTCAAGTGTAATCACC-1	0.100419	3.05082
003-034_T0_COL_LP_5p_N1__CTACGTCAGAATCTCC-1	-0.0516991	3.50959
003-034_T0_COL_LP_5p_N1__GTTCGGGAGTATCTCG-1	2.39596	1.62447
003-034_T0_COL_LP_5p_N1__CGACCTTTCACTATTC-1	-1.65245	2.95793
003-034_T0_COL_LP_5p_N1__AACTCTTGTGTTGAGG-1	-0.673637	3.57064
003-034_T0_COL_LP_5p_N1__CTTGGCTAGATGTGTA-1	-0.923213	1.12212
003-034_T0_COL_LP_5p_N1__CGTCACTCAATGTAAG-1	-0.510169	3.18118
003-034_T0_COL_LP_5p_N1__TCAGGTAAGTCCGGTC-1	-0.523782	3.05447
003-034_T0_COL_LP_5p_N1__CGGACTGTCAACACAC-1	-2.75987	3.48099
003-034_T0_COL_LP_5p_N1__GGACAAGCAGTATGCT-1	-1.32191	3.2625
003-034_T0_COL_LP_5p_N1__CGTGAGCGTAGAAGGA-1	-0.530118	-6.4519
003-034_T0_COL_LP_5p_N1__CAGAGAGGTTTAGGAA-1	1.94193	2.63025
003-034_T0_COL_LP_5p_N1__TGCGCAGAGCTAGGCA-1	-2.18291	1.51634
003-034_T0_COL_LP_5p_N1__AGGGTGATCAAACGGG-1	5.00057	-5.18506
003-034_T0_COL_LP_5p_N1__TCAGATGGTTGGGACA-1	0.525847	3.66341
003-034_T0_COL_LP_5p_N1__TACCTATAGTCGTACT-1	1.05325	2.53691
003-034_T0_COL_LP_5p_N1__CCCAGTTTCCACGAAT-1	2.80751	-0.571218
003-034_T0_COL_LP_5p_N1__AAGCCGCAGAGGTACC-1	-2.34408	3.13404
003-034_T0_COL_LP_5p_N1__AGTGGGACAGTCGATT-1	0.0972607	3.15842
003-034_T0_COL_LP_5p_N1__CTGGTCTGTATATCCG-1	-2.24308	1.68943
003-034_T0_COL_LP_5p_N1__CATCAGATCCTTGGTC-1	-2.87789	2.61733
003-034_T0_COL_LP_5p_N1__GCAATCACACTTAACG-1	-2.65614	3.48894
003-034_T0_COL_LP_5p_N1__CACACCTTCAGAGACG-1	0.115499	3.61037
003-034_T0_COL_LP_5p_N1__CGCTTCACATGTTCCC-1	-0.878578	2.99804
003-034_T0_COL_LP_5p_N1__GGTGAAGCACCATGTA-1	-2.61589	1.91219
003-034_T0_COL_LP_5p_N1__ACTGAACAGAACTGTA-1	1.71118	3.20724
003-034_T0_COL_LP_5p_N1__TCGTAGAGTAAGTGGC-1	0.133788	3.04921
003-034_T0_COL_LP_5p_N1__ATCCACCCACTTAAGC-1	-1.07442	3.97966
003-034_T0_COL_LP_5p_N1__TCAACGACATGCCACG-1	2.83136	2.0009
003-034_T0_COL_LP_5p_N1__CGTAGCGCACTACAGT-1	2.64841	1.29737
003-034_T0_COL_LP_5p_N1__TTTGTCACAATGGTCT-1	-2.32584	2.02683
003-034_T0_COL_LP_5p_N1__ATGCGATAGGAATCGC-1	0.249006	2.88902
003-034_T0_COL_LP_5p_N1__CGTCCATAGCGATTCT-1	2.05957	2.32366
003-034_T0_COL_LP_5p_N1__ACATCAGAGGAATGGA-1	-0.00568005	3.35665
003-034_T0_COL_LP_5p_N1__ATTGGTGGTTGGTTTG-1	-1.53815	3.47166
003-034_T0_COL_LP_5p_N1__GTCACAACAACTGCGC-1	1.79017	2.86715
003-034_T0_COL_LP_5p_N1__AGGCCACTCCCAGGTG-1	0.293445	3.4
003-034_T0_COL_LP_5p_N1__CGTTGGGAGGAGTAGA-1	-2.79028	3.91725
003-034_T0_COL_LP_5p_N1__TGTGTTTGTTCTGAAC-1	-0.673361	0.906584
003-034_T0_COL_LP_5p_N1__AAACGGGCAACGATCT-1	-0.810251	-1.08256
003-034_T0_COL_LP_5p_N1__GGGTCTGTCTTGCCGT-1	1.3048	0.962274
003-034_T0_COL_LP_5p_N1__ATCCACCAGTGAAGTT-1	2.05635	2.84727
003-034_T0_COL_LP_5p_N1__AGAGCTTAGAGGTTAT-1	3.05117	-1.4843
003-034_T0_COL_LP_5p_N1__CTCGTACAGAAACCGC-1	-0.381863	-1.3728
003-034_T0_COL_LP_5p_N1__GCTTGAAAGTAATCCC-1	-2.45896	1.45525
003-034_T0_COL_LP_5p_N1__CGGAGTCCAGACGCTC-1	3.07897	-0.296801
003-034_T0_COL_LP_5p_N1__GGGTCTGTCGACAGCC-1	-3.03096	3.08118
003-034_T0_COL_LP_5p_N1__GCACTCTGTTCGCTAA-1	1.02772	3.88547
003-034_T0_COL_LP_5p_N1__GTGCTTCGTACCGTAT-1	1.58541	2.57575
003-034_T0_COL_LP_5p_N1__CTCACACGTACATGTC-1	-0.0756688	4.69459
003-034_T0_COL_LP_5p_N1__CCTTACGTCACCTTAT-1	-2.65943	2.29652
003-034_T0_COL_LP_5p_N1__CCTATTAGTGGGTATG-1	-0.234194	4.17905
003-034_T0_COL_LP_5p_N1__CGGAGCTTCGGCATCG-1	1.98256	2.53059
003-034_T0_COL_LP_5p_N1__TCTGAGAAGTCGTTTG-1	1.67589	2.54805
003-034_T0_COL_LP_5p_N1__ACTGAGTGTTCCAACA-1	2.39854	2.63427
003-034_T0_COL_LP_5p_N1__AAGGAGCAGTAGATGT-1	-2.54218	3.22742
003-034_T0_COL_LP_5p_N1__ACTGATGTCGTGGGAA-1	0.0512494	3.70564
003-034_T0_COL_LP_5p_N1__CGCCAAGGTAAATACG-1	10.8115	-2.31413
003-034_T0_COL_LP_5p_N1__CACCACTTCGTCACGG-1	-0.444792	3.24482
003-034_T0_COL_LP_5p_N1__CACACTCCAATGGAGC-1	-0.239177	3.06726
003-034_T0_COL_LP_5p_N1__CCCAATCCACAGACAG-1	0.318123	-1.05825
003-034_T0_COL_LP_5p_N1__GCGAGAAGTCGCGAAA-1	-2.06974	1.90001
003-034_T0_COL_LP_5p_N1__TGACTAGCAAGGTTTC-1	-2.24592	3.00879
003-034_T0_COL_LP_5p_N1__GTACGTATCATCTGTT-1	2.0503	3.00051
003-034_T0_COL_LP_5p_N1__TGACGGCTCAACACCA-1	0.593792	3.06876
003-034_T0_COL_LP_5p_N1__CATCAAGGTGCTTCTC-1	0.142503	3.15246
003-034_T0_COL_LP_5p_N1__GTTCTCGGTGATGTCT-1	-0.45554	3.66167
003-034_T0_COL_LP_5p_N1__ATCATGGCATGTTGAC-1	0.677594	3.58426
003-034_T0_COL_LP_5p_N1__GTGTTAGGTTCAGTAC-1	0.382904	3.23422
003-034_T0_COL_LP_5p_N1__TGCACCTTCTTCAACT-1	-0.878724	-0.904047
003-034_T0_COL_LP_5p_N1__ATTATCCCATGGTAGG-1	-1.15535	-1.1711
003-034_T0_COL_LP_5p_N1__TAAGAGAAGAGGTTGC-1	2.46937	1.5407
003-034_T0_COL_LP_5p_N1__TTAACTCGTCAAAGCG-1	-0.154465	2.90422
003-034_T0_COL_LP_5p_N1__CATTCGCAGTCATCCA-1	0.498869	3.33452
003-034_T0_COL_LP_5p_N1__ACGAGCCTCGCGATCG-1	-2.41196	3.75286
003-034_T0_COL_LP_5p_N1__TCGTAGACAGACAAGC-1	-0.31421	-7.49917
003-034_T0_COL_LP_5p_N1__GGACAGAAGCTACCTA-1	-0.665457	2.88455
003-034_T0_COL_LP_5p_N1__AAAGCAAGTGATGATA-1	5.05804	-5.29539
003-034_T0_COL_LP_5p_N1__TTCCCAGAGTCCGTAT-1	-0.565759	-7.10256
003-034_T0_COL_LP_5p_N1__AAGGCAGCACGTCTCT-1	0.0959437	3.37812
003-034_T0_COL_LP_5p_N1__GATCGTATCTGCCCTA-1	2.00093	2.88282
003-034_T0_COL_LP_5p_N1__AACTGGTTCAGCCTAA-1	0.295992	3.16882
003-034_T0_COL_LP_5p_N1__CGAGCACAGTGAACGC-1	2.4021	2.93576
003-034_T0_COL_LP_5p_N1__TCGCGAGCAAGACGTG-1	2.26306	5.09542
003-034_T0_COL_LP_5p_N1__TCGCGAGAGCCCAATT-1	5.05355	-5.25363
003-034_T0_COL_LP_5p_N1__TGATTTCTCTCAAACG-1	1.9541	4.80866
003-034_T0_COL_LP_5p_N1__TTAGGCAAGTCCAGGA-1	-0.23005	3.0543
003-034_T0_COL_LP_5p_N1__TTAGTTCCAATACGCT-1	1.96321	5.26231
003-034_T0_COL_LP_5p_N1__GACAGAGGTCTAACGT-1	0.301384	3.96122
003-034_T0_COL_LP_5p_N1__AGGTCATTCCTATTCA-1	1.30911	5.16133
003-034_T0_COL_LP_5p_N1__CCTCAGTTCCCTTGTG-1	0.654245	3.37341
003-034_T0_COL_LP_5p_N1__ACCGTAAGTACTCAAC-1	0.705106	3.06347
003-034_T0_COL_LP_5p_N1__ACGTCAAAGCGGATCA-1	-0.380342	3.19428
003-034_T0_COL_LP_5p_N1__CTTAACTCACTTACGA-1	0.816319	4.1295
003-034_T0_COL_LP_5p_N1__AGCGTCGCAGACGTAG-1	-2.15474	4.39799
003-034_T0_COL_LP_5p_N1__CAGATCATCTGAAAGA-1	-2.73664	3.81495
003-034_T0_COL_LP_5p_N1__ACATACGCATGTAAGA-1	0.210332	3.45072
003-034_T0_COL_LP_5p_N1__CTAACTTAGTAACCCT-1	-2.2426	2.55586
003-034_T0_COL_LP_5p_N1__CCATGTCGTCTGATTG-1	2.56063	3.09993
003-034_T0_COL_LP_5p_N1__GACTAACAGATGCCAG-1	2.18151	5.67618
003-034_T0_COL_LP_5p_N1__CGGAGTCCAAACCTAC-1	2.06157	5.80526
003-034_T0_COL_LP_5p_N1__TTGACTTAGGGCTCTC-1	-2.04018	3.8125
003-034_T0_COL_LP_5p_N1__CCTTACGAGCTCCTCT-1	-1.57381	3.8579
003-034_T0_COL_LP_5p_N1__GTCTTCGAGGGTGTGT-1	0.397392	5.28671
003-034_T0_COL_LP_5p_N1__CGATGTATCAATCACG-1	0.758029	3.1288
003-034_T0_COL_LP_5p_N1__TTATGCTAGTCCCACG-1	0.127743	3.33941
003-034_T0_COL_LP_5p_N1__GACCTGGAGACGCTTT-1	0.637162	3.12216
003-034_T0_COL_LP_5p_N1__ACGGCCAGTAGCCTCG-1	1.94475	5.76343
003-034_T0_COL_LP_5p_N1__GACACGCGTTGCGTTA-1	-1.12587	3.01878
003-034_T0_COL_LP_5p_N1__ACGCCAGAGCGCCTTG-1	0.170733	3.6067
003-034_T0_COL_LP_5p_N1__CAGATCAAGACCTAGG-1	11.0413	-1.40977
003-034_T0_COL_LP_5p_N1__ATTGGACGTTTGTTGG-1	1.69859	2.95619
003-034_T0_COL_LP_5p_N1__GTCACGGTCATTCACT-1	2.04972	5.26443
003-034_T0_COL_LP_5p_N1__TATTACCCACACAGAG-1	2.08946	2.29214
003-034_T0_COL_LP_5p_N1__AGCTCTCCACGGCCAT-1	-0.793381	-1.09459
003-034_T0_COL_LP_5p_N1__TTGTAGGCACAAGTAA-1	-0.820662	3.29
003-034_T0_COL_LP_5p_N1__GTCATTTGTAAAGGAG-1	5.28383	-6.71353
003-034_T0_COL_LP_5p_N1__TTTCCTCCAATGAAAC-1	0.60091	3.11718
003-034_T0_COL_LP_5p_N1__CGGAGTCTCTCGTTTA-1	-0.846073	-1.08469
003-034_T0_COL_LP_5p_N1__CGGGTCAAGTGGGCTA-1	10.5243	-1.30609
003-034_T0_COL_LP_5p_N1__AGCGTATCATCACGTA-1	0.403178	3.13176
003-034_T0_COL_LP_5p_N1__TAAGCGTTCGCTTAGA-1	0.392621	4.08267
003-034_T0_COL_LP_5p_N1__GCTGCAGGTTTGGGCC-1	-0.617843	3.95246
003-034_T0_COL_LP_5p_N1__GACCAATAGGTACTCT-1	2.20431	5.43341
003-034_T0_COL_LP_5p_N1__AGTCTTTAGTCAAGGC-1	0.791977	3.29782
003-034_T0_COL_LP_5p_N1__TGCGTGGTCGACGGAA-1	-2.46757	1.2543
003-034_T0_COL_LP_5p_N1__GTCGTAAGTAAATGTG-1	0.568028	4.62403
003-034_T0_COL_LP_5p_N1__CGGAGTCAGGCTATCT-1	2.30167	4.18283
003-034_T0_COL_LP_5p_N1__GTGAAGGCACAGACTT-1	1.08005	5.51176
003-034_T0_COL_LP_5p_N1__CAGCTAACAATTGCTG-1	1.05329	4.35553
003-034_T0_COL_LP_5p_N1__GAAGCAGCAACTTGAC-1	10.7648	-0.647926
003-034_T0_COL_LP_5p_N1__ACATCAGGTCGGATCC-1	1.31861	4.03056
003-034_T0_COL_LP_5p_N1__TCAGATGGTTAGGGTG-1	2.06296	5.09653
003-034_T0_COL_LP_5p_N1__GAGCAGAGTTCAGGCC-1	0.189259	3.37586
003-034_T0_COL_LP_5p_N1__CATGACAAGATGTAAC-1	0.409211	3.69175
003-034_T0_COL_LP_5p_N1__CAGCAGCAGCAGACTG-1	-0.55287	3.70013
003-034_T0_COL_LP_5p_N1__CTGATCCTCCCAAGAT-1	1.8559	4.01731
003-034_T0_COL_LP_5p_N1__TGAAAGAGTGTTCTTT-1	10.7025	-1.68421
003-034_T0_COL_LP_5p_N1__TTAGTTCTCACCTTAT-1	1.92949	4.68272
003-034_T0_COL_LP_5p_N1__CGAACATTCGCCTGAG-1	5.21782	-6.2537
003-034_T0_COL_LP_5p_N1__TAAGCGTGTTGGAGGT-1	1.13119	0.765883
003-034_T0_COL_LP_5p_N1__GGGCACTCAAGGACAC-1	1.98827	5.0668
003-034_T0_COL_LP_5p_N1__ATAGACCTCCTTGCCA-1	0.181741	4.82971
003-034_T0_COL_LP_5p_N1__TGAGCCGTCTCCAGGG-1	-2.26765	2.06858
003-034_T0_COL_LP_5p_N1__GCTGCAGTCATGCATG-1	10.9369	-1.17347
003-034_T0_COL_LP_5p_N1__ACGGCCACAGTCCTTC-1	-0.261155	-7.21299
003-034_T0_COL_LP_5p_N1__CCGTGGACATCGTCGG-1	5.49202	-6.13781
003-034_T0_COL_LP_5p_N1__GACCTGGGTCAGAATA-1	1.86126	4.0633
003-034_T0_COL_LP_5p_N1__AGATCTGGTGGCAAAC-1	-0.440457	-1.42014
003-034_T0_COL_LP_5p_N1__GTTAAGCGTTACTGAC-1	0.128354	2.30937
003-034_T0_COL_LP_5p_N1__GGACATTAGCCACCTG-1	10.5037	-0.974245
003-034_T0_COL_LP_5p_N1__TACGGATAGCTGTTCA-1	2.13632	5.21436
003-034_T0_COL_LP_5p_N1__GTCATTTCACAGGCCT-1	1.78882	4.06605
003-034_T0_COL_LP_5p_N1__ATCACGACACCGGAAA-1	0.684719	4.09834
003-034_T0_COL_LP_5p_N1__TGTATTCAGAAGCCCA-1	0.501135	4.48395
003-034_T0_COL_LP_5p_N1__AGGCCACAGCGCTCCA-1	0.380154	4.18505
003-034_T0_COL_LP_5p_N1__CGAGAAGGTGCAACGA-1	-2.85202	2.65315
003-034_T0_COL_LP_5p_N1__ACGTCAAGTCACCCAG-1	3.3213	-1.66423
003-034_T0_COL_LP_5p_N1__CCTATTAGTTAAAGTG-1	0.71365	4.03533
003-034_T0_COL_LP_5p_N1__CAGGTGCGTAGCAAAT-1	5.9971	-6.45449
003-034_T0_COL_LP_5p_N1__TTGCGTCCACGGCCAT-1	0.28231	4.39464
003-034_T0_COL_LP_5p_N1__TCACGAAAGAATCTCC-1	2.20124	5.10921
003-034_T0_COL_LP_5p_N1__GGGCATCAGATGGGTC-1	11.0184	-1.505
003-034_T0_COL_LP_5p_N1__TAAGAGATCGTAGATC-1	-2.34707	1.1155
003-034_T0_COL_LP_5p_N1__CCTAGCTGTGCAACTT-1	2.04981	5.65715
003-034_T0_COL_LP_5p_N1__CGATTGAGTTAGATGA-1	0.987457	4.23874
003-034_T0_COL_LP_5p_N1__CTGCGGAAGGTCGGAT-1	1.79182	5.53951
003-034_T0_COL_LP_5p_N1__AGTGGGATCTTTAGGG-1	1.96313	5.58436
003-034_T0_COL_LP_5p_N1__GGGAGATTCGTCTGCT-1	1.91581	3.77879
003-034_T0_COL_LP_5p_N1__CACACCTCACAGACTT-1	10.7023	1.31282
003-034_T0_COL_LP_5p_N1__ATCACGATCAGTGTTG-1	1.4935	4.21513
003-034_T0_COL_LP_5p_N1__GAAATGACAAGGCTCC-1	10.3718	-0.457618
003-034_T0_COL_LP_5p_N1__ATTTCTGCAGCGAACA-1	2.09718	5.60015
003-034_T0_COL_LP_5p_N1__GTACGTACAACACCCG-1	-0.20357	3.54925
003-034_T0_COL_LP_5p_N1__TACGGTAAGTATCTCG-1	1.68318	3.91479
003-034_T0_COL_LP_5p_N1__GTAGTCAAGGAGTAGA-1	2.24405	5.51003
003-034_T0_COL_LP_5p_N1__TTTATGCGTCCCGACA-1	1.22656	2.65733
003-034_T0_COL_LP_5p_N1__GTTCGGGCAACACCCG-1	1.02271	4.15269
003-034_T0_COL_LP_5p_N1__CGGGTCAGTGCCTTGG-1	2.14347	5.52901
003-034_T0_COL_LP_5p_N1__GCAATCAGTTCTGTTT-1	10.7957	-1.12341
003-034_T0_COL_LP_5p_N1__TTCTCCTTCCTTGCCA-1	-1.47227	1.97493
003-034_T0_COL_LP_5p_N1__CTAGAGTTCAGTGTTG-1	1.27717	4.81617
003-034_T0_COL_LP_5p_N1__GCATGTAAGCATGGCA-1	2.28492	5.40608
003-034_T0_COL_LP_5p_N1__ACGAGGATCACTCCTG-1	1.47053	5.34829
003-034_T0_COL_LP_5p_N1__CATCGGGAGGTGCAAC-1	-1.14404	-7.50377
003-034_T0_COL_LP_5p_N1__GCGACCATCCGTCAAA-1	1.60032	5.19043
003-034_T0_COL_LP_5p_N1__CTCTAATTCACTCCTG-1	0.0953146	2.82291
003-034_T0_COL_LP_5p_N1__CGCTGGAGTTGATTCG-1	1.57975	4.73873
003-034_T0_COL_LP_5p_N1__TTCTCAAAGTATTGGA-1	-0.963944	-0.973716
003-034_T0_COL_LP_5p_N1__TGAGGGACAGGGTACA-1	2.3763	2.94296
003-034_T0_COL_LP_5p_N1__AGCTCTCGTCCGAAGA-1	1.54109	3.85756
003-034_T0_COL_LP_5p_N1__TAGGCATCAATAACGA-1	1.98937	5.58771
003-034_T0_COL_LP_5p_N1__AGGTCATTCCTTCAAT-1	10.585	-1.20797
003-034_T0_COL_LP_5p_N1__ACGGGTCAGGCCCTTG-1	2.24594	5.47204
003-034_T0_COL_LP_5p_N1__CTTAACTTCGGCGCTA-1	2.19115	5.48965
003-034_T0_COL_LP_5p_N1__GACGCGTCAACTTGAC-1	1.68821	4.9921
003-034_T0_COL_LP_5p_N1__CTGCCTAAGGCTATCT-1	-0.942136	2.82887
003-034_T0_COL_LP_5p_N1__TCTATTGGTTTGCATG-1	1.49663	4.81866
003-034_T0_COL_LP_5p_N1__CTGATCCAGCTGCCCA-1	1.92151	3.47694
003-034_T0_COL_LP_5p_N1__CTCGAAAGTCCGAATT-1	2.16788	4.79054
003-034_T0_COL_LP_5p_N1__GGACAGATCCGTAGTA-1	0.314698	4.45695
003-034_T0_COL_LP_5p_N1__GGTATTGTCCACGACG-1	5.39229	-6.06346
003-034_T0_COL_LP_5p_N1__ATTCTACTCAGTTAGC-1	0.685871	4.04378
003-034_T0_COL_LP_5p_N1__TGTGGTAAGAGCAATT-1	0.348828	3.98408
003-034_T0_COL_LP_5p_N1__GGGACCTTCGCGGATC-1	-0.0157214	4.09376
003-034_T0_COL_LP_5p_N1__CTCGTACGTAAGTGGC-1	0.299791	3.70902
003-034_T0_COL_LP_5p_N1__GGAGCAAAGCCGGTAA-1	10.6883	-1.25486
003-034_T0_COL_LP_5p_N1__TGTGGTATCTTAGAGC-1	0.830535	3.81453
003-034_T0_COL_LP_5p_N1__CTCCTAGCACTAGTAC-1	1.27008	4.19908
003-034_T0_COL_LP_5p_N1__TTGCGTCCAGGGATTG-1	-1.93276	3.57726
003-034_T0_COL_LP_5p_N1__GATCGATAGCCCGAAA-1	-2.57348	3.35308
003-034_T0_COL_LP_5p_N1__ACATCAGCAAGAGGCT-1	2.00375	5.68325
003-034_T0_COL_LP_5p_N1__ACCCACTCACCTTGTC-1	10.5081	-1.04326
003-034_T0_COL_LP_5p_N1__TCTCTAAGTGGTCCGT-1	1.35213	6.43372
003-034_T0_COL_LP_5p_N1__AGGGTGAAGAGCTGGT-1	10.4272	-0.310351
003-034_T0_COL_LP_5p_N1__GTCAAGTTCGCGGATC-1	10.6298	-1.07944
003-034_T0_COL_LP_5p_N1__CTTTGCGCATGCCTAA-1	1.88527	5.04872
003-034_T0_COL_LP_5p_N1__GCAGTTAGTAATAGCA-1	-0.391574	2.71626
003-034_T0_COL_LP_5p_N1__CCGGTAGTCAGTTTGG-1	2.14987	5.4365
003-034_T0_COL_LP_5p_N1__AAGGTTCTCTGCTGTC-1	1.71058	5.29443
003-034_T0_COL_LP_5p_N1__GTCACGGCAGGGATTG-1	1.73606	5.21964
003-034_T0_COL_LP_5p_N1__AGGTCCGAGGCATGTG-1	0.249074	3.61806
003-034_T0_COL_LP_5p_N1__TCTTCGGTCGGAATCT-1	2.20583	5.60372
003-034_T0_COL_LP_5p_N1__ATTGGACCAAACTGTC-1	10.6373	-0.99063
003-034_T0_COL_LP_5p_N1__AAGACCTGTAAACGCG-1	1.0423	4.33099
003-034_T0_COL_LP_5p_N1__TTCTCAAAGACTAAGT-1	11.1295	-0.892898
003-034_T0_COL_LP_5p_N1__TACGGGCTCAGGTAAA-1	1.93292	5.43946
003-034_T0_COL_LP_5p_N1__TACTCATGTTAAGGGC-1	1.73118	5.14485
003-034_T0_COL_LP_5p_N1__CTAACTTCACAGTCGC-1	5.24222	-6.03864
003-034_T0_COL_LP_5p_N1__CTTAACTTCAGTCCCT-1	0.457967	3.41795
003-034_T0_COL_LP_5p_N1__CGGGTCATCGGTGTTA-1	1.2727	2.81636
003-034_T0_COL_LP_5p_N1__AGCTCCTTCAGCTCGG-1	9.87753	0.889068
003-034_T0_COL_LP_5p_N1__CTCACACTCATGCATG-1	1.63493	5.79908
003-034_T0_COL_LP_5p_N1__GGACGTCAGTAGATGT-1	1.73854	5.82274
003-034_T0_COL_LP_5p_N1__CCAATCCAGACAAAGG-1	1.30787	3.68864
003-034_T0_COL_LP_5p_N1__CTACGTCTCTTCCTTC-1	10.4366	-0.85167
003-034_T0_COL_LP_5p_N1__GACCTGGAGGATGGAA-1	1.59793	5.15316
003-034_T0_COL_LP_5p_N1__ATCATGGCACGAAAGC-1	2.33566	4.04953
003-034_T0_COL_LP_5p_N1__CGGACGTCAGGACGTA-1	5.82909	-6.57284
003-034_T0_COL_LP_5p_N1__CAGCGACAGACTGTAA-1	11.2312	-1.32905
003-034_T0_COL_LP_5p_N1__ATCACGAGTTGGAGGT-1	10.6481	-0.879413
003-034_T0_COL_LP_5p_N1__TCCCGATTCATCTGTT-1	1.29043	4.8449
003-034_T0_COL_LP_5p_N1__ACATACGTCGCTTGTC-1	1.61503	5.71592
003-034_T0_COL_LP_5p_N1__ACTTACTCATGAACCT-1	2.2318	5.47025
003-034_T0_COL_LP_5p_N1__TTGACTTTCATAACCG-1	1.93529	5.33639
003-034_T0_COL_LP_5p_N1__ATCTGCCAGTCACGCC-1	10.8428	-0.719664
003-034_T0_COL_LP_5p_N1__GCTTCCACAGGTTTCA-1	10.9019	1.67877
003-034_T0_COL_LP_5p_N1__TCACAAGCATATACGC-1	2.07459	5.16878
003-034_T0_COL_LP_5p_N1__ACAGCCGCAAGAAGAG-1	10.5594	-0.934448
003-034_T0_COL_LP_5p_N1__GGACGTCAGATCCCGC-1	10.5211	-0.342523
003-034_T0_COL_LP_5p_N1__CTGCTGTAGTCTCGGC-1	10.8906	2.12836
003-034_T0_COL_LP_5p_N1__ACGCAGCTCTCATTCA-1	10.9905	-0.268876
003-034_T0_COL_LP_5p_N1__CAGCATATCATACGGT-1	10.553	-0.968558
003-034_T0_COL_LP_5p_N1__CTTGGCTGTGACGGTA-1	1.76186	5.07317
003-034_T0_COL_LP_5p_N1__ACGGCCAAGAGTCGGT-1	0.232981	3.78674
003-034_T0_COL_LP_5p_N1__CCGGTAGCAATGGAGC-1	0.0572573	4.12661
003-034_T0_COL_LP_5p_N1__TCACGAAAGTGTGAAT-1	5.71179	-6.92368
003-034_T0_COL_LP_5p_N1__TTGGAACTCATTCACT-1	10.9319	-1.30751
003-034_T0_COL_LP_5p_N1__ACCAGTATCATCTGCC-1	1.08268	2.16858
003-034_T0_COL_LP_5p_N1__GCGCGATAGGATTCGG-1	0.054689	4.47416
003-034_T0_COL_LP_5p_N1__TCTCTAAGTGTGACCC-1	10.6299	-1.26762
003-034_T0_COL_LP_5p_N1__TGCTACCCATGTTGAC-1	5.62081	-6.85578
003-034_T0_COL_LP_5p_N1__CGTCAGGTCCGTCAAA-1	2.71782	4.24768
003-034_T0_COL_LP_5p_N1__TGAGCATGTCATCCCT-1	11.0426	-0.68673
003-034_T0_COL_LP_5p_N1__GAAACTCAGTGGGCTA-1	0.872621	4.61507
003-034_T0_COL_LP_5p_N1__TGCCCATCAGGAATGC-1	10.6173	-0.842482
003-034_T0_COL_LP_5p_N1__GTTTCTAGTGAGGGTT-1	10.4071	-0.836551
003-034_T0_COL_LP_5p_N1__GTGTGCGGTTTGACAC-1	10.4541	-0.226473
003-034_T0_COL_LP_5p_N1__CTGAAGTAGGATATAC-1	2.0332	5.09099
003-034_T0_COL_LP_5p_N1__TTGCGTCTCCGAGCCA-1	10.8795	-0.980217
003-034_T0_COL_LP_5p_N1__CATGGCGAGAGCTGCA-1	10.4892	-1.40679
003-034_T0_COL_LP_5p_N1__TTAGGACTCCAAATGC-1	2.14945	5.22806
003-034_T0_COL_LP_5p_N1__CACCACTTCTGGTTCC-1	2.21415	5.18838
003-034_T0_COL_LP_5p_N1__TGTCCCAGTCATCGGC-1	0.651101	4.77906
003-034_T0_COL_LP_5p_N1__TACGGGCGTTAAGACA-1	10.7443	-0.79666
003-034_T0_COL_LP_5p_N1__CAGAGAGCATCGGAAG-1	5.97873	-6.69283
003-034_T0_COL_LP_5p_N1__GCTGCAGTCTTTAGGG-1	2.19699	4.07931
003-034_T0_COL_LP_5p_N1__TGGCGCAAGAGTACAT-1	1.10044	4.69388
003-034_T0_COL_LP_5p_N1__CGATTGACAAGAGGCT-1	10.4732	-0.500074
003-034_T0_COL_LP_5p_N1__TACCTTAGTAGAAAGG-1	0.498652	5.7074
003-034_T0_COL_LP_5p_N1__TACACGATCACCGGGT-1	1.16965	5.25165
003-034_T0_COL_LP_5p_N1__GTAGGCCAGGCTCTTA-1	-0.573112	4.79368
003-034_T0_COL_LP_5p_N1__CCCAGTTGTTGGTAAA-1	0.775633	3.9497
003-034_T0_COL_LP_5p_N1__CTTCTCTAGGACGAAA-1	1.19729	4.1548
003-034_T0_COL_LP_5p_N1__GACGTTAAGTGGGTTG-1	11.2582	-0.182839
003-034_T0_COL_LP_5p_N1__TGCTACCGTCTTGTCC-1	1.75074	5.16867
003-034_T0_COL_LP_5p_N1__AGGGATGGTAGCGTAG-1	0.904887	4.96439
003-034_T0_COL_LP_5p_N1__GGCTCGACAGATCGGA-1	2.20343	1.80304
003-034_T0_COL_LP_5p_N1__CGATCGGGTGTTCGAT-1	10.8652	-0.912412
003-034_T0_COL_LP_5p_N1__GCATACAGTTGTTTGG-1	1.03755	4.68452
003-034_T0_COL_LP_5p_N1__AATCCAGGTTACGACT-1	2.06413	5.29689
003-034_T0_COL_LP_5p_N1__ATCGAGTCACATGGGA-1	0.905114	4.47726
003-034_T0_COL_LP_5p_N1__GGGCACTTCATTGCGA-1	11.2476	-1.39082
003-034_T0_COL_LP_5p_N1__TCTTTCCAGAGCTTCT-1	1.59207	4.67933
003-034_T0_COL_LP_5p_N1__TGGCGCAGTCTCTTTA-1	1.56351	5.0656
003-034_T0_COL_LP_5p_N1__CGCGTTTTCGCCATAA-1	2.27722	5.37687
003-034_T0_COL_LP_5p_N1__GCTTCCATCGGCCGAT-1	1.32301	4.81672
003-034_T0_COL_LP_5p_N1__ACGGCCACAATAAGCA-1	11.6418	-0.102142
003-034_T0_COL_LP_5p_N1__GGCGTGTGTTATGTGC-1	10.6908	-0.93423
003-034_T0_COL_LP_5p_N1__GCGAGAACATGGGAAC-1	1.02464	4.0514
003-034_T0_COL_LP_5p_N1__GACGTGCTCACCAGGC-1	10.6386	-0.78014
003-034_T0_COL_LP_5p_N1__CGCTTCAAGGCAGGTT-1	11.1937	-0.549663
003-034_T0_COL_LP_5p_N1__ATCGAGTAGACCTTTG-1	2.00671	4.65398
003-034_T0_COL_LP_5p_N1__TCGTACCAGTCAAGCG-1	-0.271167	3.30649
003-034_T0_COL_LP_5p_N1__GCTGCAGAGAAACCTA-1	12.0172	2.38859
003-034_T0_COL_LP_5p_N1__CTAGCCTCATCTGGTA-1	11.0199	-1.292
003-034_T0_COL_LP_5p_N1__TTCGAAGTCTTCGGTC-1	10.8502	-1.05004
003-034_T0_COL_LP_5p_N1__CCTTACGCACAACGCC-1	1.97522	5.15334
003-034_T0_COL_LP_5p_N1__CGGACTGAGACAATAC-1	10.9647	-0.657822
003-034_T0_COL_LP_5p_N1__CAGATCAGTCAAAGCG-1	3.05106	-2.13196
003-034_T0_COL_LP_5p_N1__GCGCGATAGGTGCTTT-1	1.79197	5.15486
003-034_T0_COL_LP_5p_N1__GGGACCTCAGCATACT-1	11.9636	1.7176
003-034_T0_COL_LP_5p_N1__AACTCAGAGTAATCCC-1	12.0996	0.405208
003-034_T0_COL_LP_5p_N1__CGCGGTAGTGACGCCT-1	-0.0279962	4.1885
003-034_T0_COL_LP_5p_N1__TTAACTCTCCAGATCA-1	2.01679	4.66366
003-034_T0_COL_LP_5p_N1__GTTTCTATCGTAGGAG-1	0.718255	4.61852
003-034_T0_COL_LP_5p_N1__GATCGCGAGTGTCCAT-1	1.88208	5.9367
003-034_T0_COL_LP_5p_N1__CCACGGAGTCAAAGCG-1	1.2516	5.25403
003-034_T0_COL_LP_5p_N1__TTTGCGCTCATTGCCC-1	0.181606	4.672
003-034_T0_COL_LP_5p_N1__TGAGGGATCTACTTAC-1	0.922381	5.31545
003-034_T0_COL_LP_5p_N1__AGAGCTTCAATGAATG-1	11.3121	-0.702815
003-034_T0_COL_LP_5p_N1__ACTGAACGTCACAAGG-1	10.8732	-0.865029
003-034_T0_COL_LP_5p_N1__GCACTCTAGTACACCT-1	0.911647	5.14102
003-034_T0_COL_LP_5p_N1__TACTCATAGCGTCTAT-1	0.898299	5.00464
003-034_T0_COL_LP_5p_N1__CATTATCAGTTAGCGG-1	0.913025	3.64053
003-034_T0_COL_LP_5p_N1__ATTACTCTCATGCTCC-1	11.1394	-0.721279
003-034_T0_COL_LP_5p_N1__CAGAATCAGTCGTACT-1	10.6929	-0.898921
003-034_T0_COL_LP_5p_N1__AGCGTATAGATCACGG-1	2.29281	5.54308
003-034_T0_COL_LP_5p_N1__CTCGGGAGTCAGAAGC-1	10.5379	-1.07108
003-034_T0_COL_LP_5p_N1__CGAACATCAGGTCTCG-1	1.81914	2.79623
003-034_T0_COL_LP_5p_N1__CCCAATCCAGCTTCGG-1	1.20205	3.81106
003-034_T0_COL_LP_5p_N1__AGCAGCCTCCGTAGGC-1	11.7173	1.76582
003-034_T0_COL_LP_5p_N1__GTAGGCCCAGTATAAG-1	0.146987	4.12577
003-034_T0_COL_LP_5p_N1__TCGTAGATCCAAACTG-1	1.83944	4.93734
003-034_T0_COL_LP_5p_N1__TAGCCGGTCCTAGAAC-1	0.484135	4.21843
003-034_T0_COL_LP_5p_N1__CTTAGGATCTACTTAC-1	12.3085	1.31072
003-034_T0_COL_LP_5p_N1__ACTTTCAAGGACCACA-1	11.1547	1.63855
003-034_T0_COL_LP_5p_N1__GGACATTTCAGAAATG-1	10.8145	-0.828349
003-034_T0_COL_LP_5p_N1__GGGCATCAGACTTTCG-1	10.7815	-0.916121
003-034_T0_COL_LP_5p_N1__GATCGCGGTATTAGCC-1	2.10393	5.64665
003-034_T0_COL_LP_5p_N1__TTGTAGGTCGGATGGA-1	1.53797	3.88137
003-034_T0_COL_LP_5p_N1__AGTGAGGCATACTCTT-1	12.3814	0.537257
003-034_T0_COL_LP_5p_N1__GTGCGGTGTGTGCGTC-1	-0.00929549	4.52878
003-034_T0_COL_LP_5p_N1__TCAACGAGTAAGCACG-1	0.325965	4.2966
003-034_T0_COL_LP_5p_N1__CAAGATCAGTATCTCG-1	12.0863	0.570011
003-034_T0_COL_LP_5p_N1__TGGCCAGTCCAGAAGG-1	0.916017	4.8505
003-034_T0_COL_LP_5p_N1__ACTGATGTCTGCGACG-1	1.88984	5.23679
003-034_T0_COL_LP_5p_N1__AATCGGTGTCTGCAAT-1	1.97673	5.31532
003-034_T0_COL_LP_5p_N1__GACGGCTAGGATGGAA-1	12.3959	-0.424952
003-034_T0_COL_LP_5p_N1__GACAGAGGTAATTGGA-1	11.296	0.103337
003-034_T0_COL_LP_5p_N1__GACCTGGGTCACAAGG-1	12.5332	0.413248
003-034_T0_COL_LP_5p_N1__AGCATACGTTGGTTTG-1	1.55176	5.39604
003-034_T0_COL_LP_5p_N1__GTAGTCATCAGCTTAG-1	10.9986	-0.285563
003-034_T0_COL_LP_5p_N1__CTGATAGTCGGATGGA-1	11.0849	0.689021
003-034_T0_COL_LP_5p_N1__CTCATTAAGGGTGTTG-1	1.87006	5.22811
003-034_T0_COL_LP_5p_N1__GAACGGAAGAATTCCC-1	1.73283	5.39393
003-034_T0_COL_LP_5p_N1__CACACCTTCTCTGAGA-1	12.0551	2.3889
003-034_T0_COL_LP_5p_N1__CTGCCTACATTTGCCC-1	12.2376	1.48062
003-034_T0_COL_LP_5p_N1__CATCGAAGTCACACGC-1	12.0763	-0.402561
003-034_T0_COL_LP_5p_N1__TTATGCTCAATCCGAT-1	10.9629	-0.725909
003-034_T0_COL_LP_5p_N1__GTCTTCGCACTCGACG-1	10.6088	-0.929571
003-034_T0_COL_LP_5p_N1__ACCTTTATCCTTCAAT-1	10.7215	-0.595777
003-034_T0_COL_LP_5p_N1__CATCAGACATCACAAC-1	2.00798	2.67585
003-034_T0_COL_LP_5p_N1__CACCACTCAATGAAAC-1	12.0976	0.35044
003-034_T0_COL_LP_5p_N1__CGTTCTGTCAGGATCT-1	12.2562	0.764308
003-034_T0_COL_LP_5p_N1__ACTTTCACAGATCTGT-1	0.742541	4.74405
003-034_T0_COL_LP_5p_N1__CTCGTACCAGCGTCCA-1	11.2458	0.600945
003-034_T0_COL_LP_5p_N1__TACGGTAGTATCGCAT-1	11.0781	-0.403434
003-034_T0_COL_LP_5p_N1__CAGCTAATCAACCAAC-1	12.6154	2.29352
003-034_T0_COL_LP_5p_N1__GACTACAAGTTGCAGG-1	11.9433	2.26262
003-034_T0_COL_LP_5p_N1__GATTCAGGTCGGCACT-1	12.1548	0.0441243
003-034_T0_COL_LP_5p_N1__TACTCGCGTTGGTTTG-1	1.26274	5.00893
003-034_T0_COL_LP_5p_N1__CGATGTATCTGTCTCG-1	-0.0423601	6.20434
003-034_T0_COL_LP_5p_N1__CGTGTAAGTGCACTTA-1	-2.49687	1.28181
003-034_T0_COL_LP_5p_N1__GATTCAGCAAACCCAT-1	11.0316	-0.732965
003-034_T0_COL_LP_5p_N1__TTCTCCTAGCTAGCCC-1	12.5259	0.740168
003-034_T0_COL_LP_5p_N1__CTGAAACAGCCGGTAA-1	10.9039	1.07903
003-034_T0_COL_LP_5p_N1__AGGGATGAGACAGGCT-1	1.88019	5.32671
003-034_T0_COL_LP_5p_N1__CAGTCCTGTGTTGGGA-1	2.16837	5.18963
003-034_T0_COL_LP_5p_N1__CGGAGCTCAGTCAGAG-1	2.02402	5.08345
003-034_T0_COL_LP_5p_N1__GTAGGCCGTCATCCCT-1	1.04873	3.80364
003-034_T0_COL_LP_5p_N1__CAGCTAAAGCTAACAA-1	12.6105	0.954981
003-034_T0_COL_LP_5p_N1__GCATACAAGACCGGAT-1	2.11008	4.98025
003-034_T0_COL_LP_5p_N1__TGATTTCTCCGTCAAA-1	2.20444	5.24922
003-034_T0_COL_LP_5p_N1__TTCGGTCCACAGGAGT-1	11.3769	0.920909
003-034_T0_COL_LP_5p_N1__CCCTCCTAGTTCGCAT-1	11.0924	-0.779446
003-034_T0_COL_LP_5p_N1__CTCATTAAGACTTGAA-1	5.83634	-6.33013
003-034_T0_COL_LP_5p_N1__ATCGAGTGTAGCGTGA-1	12.3664	0.682979
003-034_T0_COL_LP_5p_N1__TGCGGGTTCTTGAGGT-1	1.86393	4.6032
003-034_T0_COL_LP_5p_N1__TGGCCAGAGAGCCCAA-1	12.2663	0.629044
003-034_T0_COL_LP_5p_N1__AACTGGTAGCGGCTTC-1	1.53242	5.68845
003-034_T0_COL_LP_5p_N1__AACCGCGGTATGAATG-1	2.07224	5.45951
003-034_T0_COL_LP_5p_N1__CGATCGGAGGATGGTC-1	12.3354	0.251738
003-034_T0_COL_LP_5p_N1__CTCAGAATCGGGAGTA-1	12.8311	0.571044
003-034_T0_COL_LP_5p_N1__ATTGGTGTCCGTAGTA-1	2.07988	4.85947
003-034_T0_COL_LP_5p_N1__GTACTTTTCTTGTATC-1	2.14156	5.30714
003-034_T0_COL_LP_5p_N1__AAGTCTGCATTCTTAC-1	5.23348	-7.15043
003-034_T0_COL_LP_5p_N1__ACCTTTATCACCACCT-1	0.286381	-6.36463
003-034_T0_COL_LP_5p_N1__CCCATACCAATGACCT-1	0.533208	4.35201
003-034_T0_COL_LP_5p_N1__TGACAACTCTGGTTCC-1	10.7712	-0.930164
003-034_T0_COL_LP_5p_N1__CCTTTCTAGTAAGTAC-1	12.043	2.46311
003-034_T0_COL_LP_5p_N1__TGGCCAGAGTTGAGAT-1	1.37251	5.20169
003-034_T0_COL_LP_5p_N1__GTCACGGTCTTTACGT-1	2.31588	2.54013
003-034_T0_COL_LP_5p_N1__TACAGTGTCCTATTCA-1	-1.85893	3.5161
003-034_T0_COL_LP_5p_N1__TAAGAGAAGGATGCGT-1	12.9536	1.26156
003-034_T0_COL_LP_5p_N1__GCATGCGGTCGAGATG-1	10.8342	-0.659476
003-034_T0_COL_LP_5p_N1__TACCTTACATGGTCAT-1	-2.62714	3.50434
003-034_T0_COL_LP_5p_N1__GCAGTTAGTCTGGTCG-1	0.819677	5.33504
003-034_T0_COL_LP_5p_N1__TACACGACAAGTTGTC-1	13.2403	0.887002
003-034_T0_COL_LP_5p_N1__AAACGGGGTACCAGTT-1	13.1938	1.68076
003-034_T0_COL_LP_5p_N1__CATGACATCCTTTCGG-1	11.2596	1.14032
003-034_T0_COL_LP_5p_N1__GGAGCAAGTGGAAAGA-1	1.78483	5.39966
003-034_T0_COL_LP_5p_N1__CCTACACCAGGATTGG-1	0.146727	4.97273
003-034_T0_COL_LP_5p_N1__AACTCTTGTGCGGTAA-1	10.9031	1.10876
003-034_T0_COL_LP_5p_N1__TTCGGTCGTGAAAGAG-1	1.82829	5.26675
003-034_T0_COL_LP_5p_N1__TTATGCTCAGATTGCT-1	11.1936	-0.938577
003-034_T0_COL_LP_5p_N1__TGGCCAGTCCAAGTAC-1	12.752	2.00669
003-034_T0_COL_LP_5p_N1__AGAATAGAGAGCTATA-1	13.0921	1.37865
003-034_T0_COL_LP_5p_N1__GTTTCTATCGTCACGG-1	12.8474	2.16486
003-034_T0_COL_LP_5p_N1__TCGTAGAAGCTATGCT-1	12.8727	1.99897
003-034_T0_COL_LP_5p_N1__CTCAGAATCCAGGGCT-1	1.58919	4.93778
003-034_T0_COL_LP_5p_N1__CGTCCATAGACAGACC-1	12.9427	0.546552
003-034_T0_COL_LP_5p_N1__CTGCGGATCAGAGACG-1	12.2507	0.985759
003-034_T0_COL_LP_5p_N1__CACAAACTCGCACTCT-1	11.4783	2.10661
003-034_T0_COL_LP_5p_N1__CGATCGGTCGCCAAAT-1	11.4057	-0.536204
003-034_T0_COL_LP_5p_N1__CACACTCGTGTGCCTG-1	0.173609	6.49666
003-034_T0_COL_LP_5p_N1__CAGAGAGTCAAACCAC-1	12.2094	1.36339
003-034_T0_COL_LP_5p_N1__CCGTGGAAGATGTGGC-1	12.5223	0.578548
003-034_T0_COL_LP_5p_N1__CTCGAGGCAGTTAACC-1	11.2202	-0.678702
003-034_T0_COL_LP_5p_N1__AGGGAGTTCACCAGGC-1	11.1724	-0.981577
003-034_T0_COL_LP_5p_N1__GGGCACTCAAGCGCTC-1	12.03	-0.212075
003-034_T0_COL_LP_5p_N1__TGGCGCATCCTGTACC-1	12.9863	1.39825
003-034_T0_COL_LP_5p_N1__CGTGAGCTCATTATCC-1	11.3677	-0.506238
003-034_T0_COL_LP_5p_N1__CCACTACTCCCAGGTG-1	10.7448	-0.902011
003-034_T0_COL_LP_5p_N1__CGTCCATGTTAGTGGG-1	11.7516	1.10797
003-034_T0_COL_LP_5p_N1__GTAGTCAAGACCACGA-1	12.6619	1.98125
003-034_T0_COL_LP_5p_N1__TCGTAGAGTCCAACTA-1	1.86359	5.55421
003-034_T0_COL_LP_5p_N1__GGGCATCTCTGTCAAG-1	12.424	1.45676
003-034_T0_COL_LP_5p_N1__GGTGAAGTCACTTATC-1	0.708563	3.43983
003-034_T0_COL_LP_5p_N1__TTGGAACCAGCTGGCT-1	10.8374	-0.810407
003-034_T0_COL_LP_5p_N1__GCTTCCAGTATAAACG-1	11.0561	-2.63549
003-034_T0_COL_LP_5p_N1__GAGTCCGCAGGCTGAA-1	12.9579	2.23236
003-034_T0_COL_LP_5p_N1__AACGTTGCAAGCGATG-1	13.855	0.634144
003-034_T0_COL_LP_5p_N1__GTCTCGTAGTTGTCGT-1	12.3728	0.544708
003-034_T0_COL_LP_5p_N1__CTTGGCTGTATAAACG-1	10.8417	0.134868
003-034_T0_COL_LP_5p_N1__GTACTCCTCTGTACGA-1	12.527	0.342774
003-034_T0_COL_LP_5p_N1__TAGTGGTTCTGCAGTA-1	1.9434	5.18064
003-034_T0_COL_LP_5p_N1__GCGACCATCTTAGCCC-1	13.2498	1.76018
003-034_T0_COL_LP_5p_N1__CGTGTCTAGTGTGGCA-1	12.1577	-0.242519
003-034_T0_COL_LP_5p_N1__TTGACTTTCACTTCAT-1	12.6476	1.2498
003-034_T0_COL_LP_5p_N1__GGGCACTCATCCCATC-1	12.4475	2.37825
003-034_T0_COL_LP_5p_N1__GCGACCAGTTCGTCTC-1	13.2177	0.274863
003-034_T0_COL_LP_5p_N1__GACAGAGTCCACGTGG-1	13.1013	1.57513
003-034_T0_COL_LP_5p_N1__GCGAGAACACAGGTTT-1	13.6159	1.20782
003-034_T0_COL_LP_5p_N1__CGACTTCTCCACGTGG-1	11.5784	0.880559
003-034_T0_COL_LP_5p_N1__GGACAGAAGCACCGCT-1	10.7323	0.179904
003-034_T0_COL_LP_5p_N1__TCAATCTAGGGTCGAT-1	13.3907	1.23258
003-034_T0_COL_LP_5p_N1__CCACTACGTTGCTCCT-1	12.8624	2.06367
003-034_T0_COL_LP_5p_N1__GCAAACTAGCCAGTTT-1	11.3984	-1.0168
003-034_T0_COL_LP_5p_N1__TACTTACCATATGCTG-1	11.7128	-0.229239
003-034_T0_COL_LP_5p_N1__TTGAACGTCAACACAC-1	1.69188	5.40469
003-034_T0_COL_LP_5p_N1__GCGCGATTCGATGAGG-1	10.9085	0.37082
003-034_T0_COL_LP_5p_N1__TCAGCAACAGTGACAG-1	-0.249637	5.19823
003-034_T0_COL_LP_5p_N1__TACCTTATCGTCCGTT-1	12.9281	1.32695
003-034_T0_COL_LP_5p_N1__TCAGCTCGTACCGGCT-1	12.3218	0.507955
003-034_T0_COL_LP_5p_N1__GAGCAGACATGCCTAA-1	11.3374	-0.318668
003-034_T0_COL_LP_5p_N1__GAGGTGACAAGGTTCT-1	12.3462	0.0449424
003-034_T0_COL_LP_5p_N1__TTAACTCAGACAAAGG-1	13.2222	1.92402
003-034_T0_COL_LP_5p_N1__AGGCCGTTCGTCACGG-1	13.0763	2.00175
003-034_T0_COL_LP_5p_N1__CAAGAAATCTCCAGGG-1	11.5092	-0.629275
003-034_T0_COL_LP_5p_N1__TGCTACCGTATATGAG-1	11.4692	-0.185904
003-034_T0_COL_LP_5p_N1__ACTGCTCAGATCTGCT-1	13.8441	1.5462
003-034_T0_COL_LP_5p_N1__CGCTATCAGAAGAAGC-1	12.7607	0.415801
003-034_T0_COL_LP_5p_N1__GCATGATTCGGAAATA-1	1.47654	5.47783
003-034_T0_COL_LP_5p_N1__AGAATAGAGCCGGTAA-1	12.3801	0.695368
003-034_T0_COL_LP_5p_N1__TTAGGACTCGCGATCG-1	13.0527	0.211327
003-034_T0_COL_LP_5p_N1__CGTGAGCGTTAAGGGC-1	13.2636	1.11454
003-034_T0_COL_LP_5p_N1__AGGCCGTTCTCAAGTG-1	12.709	0.875164
003-034_T0_COL_LP_5p_N1__TTGTAGGTCAGCGACC-1	12.0681	0.751459
003-034_T0_COL_LP_5p_N1__TAGAGCTCATTAGCCA-1	12.2085	0.978446
003-034_T0_COL_LP_5p_N1__TGGCGCAAGTGCTGCC-1	12.3157	0.897259
003-034_T0_COL_LP_5p_N1__GATCGATGTAGAAAGG-1	0.515404	5.17731
003-034_T0_COL_LP_5p_N1__TCTATTGAGACAGGCT-1	13.2285	1.90195
003-034_T0_COL_LP_5p_N1__TCGGTAAAGTAGCCGA-1	13.1567	1.61921
003-034_T0_COL_LP_5p_N1__AGGCCGTGTACCGTTA-1	11.8516	-0.2252
003-034_T0_COL_LP_5p_N1__CTAGAGTAGCTATGCT-1	12.5919	1.84681
003-034_T0_COL_LP_5p_N1__TTGGCAACATATACCG-1	11.3878	-0.270073
003-034_T0_COL_LP_5p_N1__CGATGTAAGGACGAAA-1	1.61096	5.51627
003-034_T0_COL_LP_5p_N1__CTCACACCATGAGCGA-1	12.448	0.662313
003-034_T0_COL_LP_5p_N1__TGGCTGGGTGTATGGG-1	13.5029	0.68535
003-034_T0_COL_LP_5p_N1__CTAAGACCAGGTCTCG-1	1.48179	5.50226
003-034_T0_COL_LP_5p_N1__TTCCCAGAGAGCTGCA-1	11.1238	-1.02574
003-034_T0_COL_LP_5p_N1__GACACGCAGATCTGAA-1	1.53925	5.45987
003-034_T0_COL_LP_5p_N1__CCCTCCTCAACACGCC-1	12.6265	1.46459
003-034_T0_COL_LP_5p_N1__TACTCGCGTCTCTCGT-1	13.0328	1.16491
003-034_T0_COL_LP_5p_N1__TTCGGTCAGGATGGAA-1	1.91264	5.2755
003-034_T0_COL_LP_5p_N1__AACTCAGCAGGCTGAA-1	1.58804	5.17985
003-034_T0_COL_LP_5p_N1__CAGCCGAGTCGAGATG-1	13.0226	1.63896
003-034_T0_COL_LP_5p_N1__TGCGTGGCAAGGGTCA-1	13.1731	2.08541
003-034_T0_COL_LP_5p_N1__GGGACCTAGACTTGAA-1	13.5026	-0.00504508
003-034_T0_COL_LP_5p_N1__GCGAGAAAGGTGCACA-1	13.0873	2.16308
003-034_T0_COL_LP_5p_N1__TGCCCATCACGGCTAC-1	13.0782	1.75871
003-034_T0_COL_LP_5p_N1__TACAGTGCATTAACCG-1	12.2874	1.83875
003-034_T0_COL_LP_5p_N1__GGTATTGTCCTATGTT-1	13.0151	1.77484
003-034_T0_COL_LP_5p_N1__GACGGCTTCGTACCGG-1	13.0083	0.969758
003-034_T0_COL_LP_5p_N1__ATTCTACAGGCATTGG-1	13.1479	1.30085
003-034_T0_COL_LP_5p_N1__ACGGAGACAAACCTAC-1	13.2146	1.12214
003-034_T0_COL_LP_5p_N1__TTCGGTCGTACTTCTT-1	12.8856	0.53155
003-034_T0_COL_LP_5p_N1__ACTGAGTTCAAAGTAG-1	12.8547	1.43289
003-034_T0_COL_LP_5p_N1__TGAGCATGTGCAACTT-1	12.6075	1.34232
003-034_T0_COL_LP_5p_N1__ATGAGGGGTTATCCGA-1	13.8472	0.414194
003-034_T0_COL_LP_5p_N1__AACTCAGTCCGAAGAG-1	13.5961	0.36437
003-034_T0_COL_LP_5p_N1__TGACGGCAGACAGGCT-1	1.18806	5.82475
003-034_T0_COL_LP_5p_N1__TTTCCTCTCTACGAGT-1	13.6178	0.856291
003-034_T0_COL_LP_5p_N1__CGTCACTCAACTTGAC-1	13.1677	0.544933
003-034_T0_COL_LP_5p_N1__TTGAACGGTTGCTCCT-1	13.9876	0.150612
003-034_T0_COL_LP_5p_N1__TAGTTGGGTTATCACG-1	13.4701	1.84874
003-034_T0_COL_LP_5p_N1__AGCGGTCTCACATGCA-1	11.3659	1.9412
003-034_T0_COL_LP_5p_N1__GCTCCTATCATGTCTT-1	13.0479	1.04895
003-034_T0_COL_LP_5p_N1__AGGCCACTCGCTTGTC-1	13.0254	1.61809
003-034_T0_COL_LP_5p_N1__AGACGTTCACACCGAC-1	11.0021	0.0115206
003-034_T0_COL_LP_5p_N1__GCTGCAGCAGGGAGAG-1	11.9843	2.44396
003-034_T0_COL_LP_5p_N1__AGACGTTCAAAGTGCG-1	13.6321	1.11416
003-034_T0_COL_LP_5p_N1__GAGCAGATCTGGTGTA-1	0.460449	3.88801
003-034_T0_COL_LP_5p_N1__CGGTTAATCTACCAGA-1	12.7864	0.155522
003-034_T0_COL_LP_5p_N1__CTGTGCTGTTGATTCG-1	12.8792	2.30839
003-034_T0_COL_LP_5p_N1__TCGCGTTAGGATCGCA-1	13.1725	1.4991
003-034_T0_COL_LP_5p_N1__GAAACTCGTTTGTGTG-1	13.9139	1.72603
003-034_T0_COL_LP_5p_N1__CGTCCATCATGTTGAC-1	13.2599	1.7496
003-034_T0_COL_LP_5p_N1__CGTAGGCTCGGAAACG-1	1.48766	5.40715
003-034_T0_COL_LP_5p_N1__CCGTGGAGTTGTCGCG-1	13.2604	1.75397
003-034_T0_COL_LP_5p_N1__ACCAGTAAGCTGAAAT-1	13.165	1.33326
003-034_T0_COL_LP_5p_N1__GCGCCAATCCAGATCA-1	1.2453	4.07919
003-034_T0_COL_LP_5p_N1__TGTATTCAGTGGGCTA-1	13.804	0.142782
003-034_T0_COL_LP_5p_N1__TGACTTTCATTCTTAC-1	12.6128	1.7267
003-034_T0_COL_LP_5p_N1__GCTGCGAAGCGCTTAT-1	13.2042	0.377474
003-034_T0_COL_LP_5p_N1__GCGCGATCAAGACGTG-1	13.0711	1.20311
003-034_T0_COL_LP_5p_N1__CGGACTGGTCCAGTAT-1	11.1264	-0.436692
003-034_T0_COL_LP_5p_N1__AGCCTAAAGCCAGAAC-1	13.324	1.58447
003-034_T0_COL_LP_5p_N1__GTGCATACACGAGAGT-1	13.8178	1.12099
003-034_T0_COL_LP_5p_N1__TCAGCTCTCACCGGGT-1	12.4102	2.47683
003-034_T0_COL_LP_5p_N1__GCGCAACCATTTCACT-1	12.491	1.32989
003-034_T0_COL_LP_5p_N1__TACGGATGTGCAGACA-1	13.7704	1.033
003-034_T0_COL_LP_5p_N1__TTTGTCAAGACGCTTT-1	13.1321	2.22094
003-034_T0_COL_LP_5p_N1__GGACAGAGTGTCTGAT-1	13.4002	0.877073
003-034_T0_COL_LP_5p_N1__GCTCTGTGTTCTGAAC-1	13.2713	1.29125
003-034_T0_COL_LP_5p_N1__CTCCTAGGTCATACTG-1	12.9539	0.218071
003-034_T0_COL_LP_5p_N1__GCGAGAAGTACGACCC-1	13.6336	1.77326
003-034_T0_COL_LP_5p_N1__GCGCAGTAGCGATCCC-1	13.9616	1.70297
003-034_T0_COL_LP_5p_N1__CTGAAGTGTCAGAGGT-1	13.7006	1.45893
003-034_T0_COL_LP_5p_N1__CGGAGTCGTCGACTAT-1	13.4407	2.14794
003-034_T0_COL_LP_5p_N1__GATCGATTCGCCATAA-1	13.6259	0.869404
003-034_T0_COL_LP_5p_N1__GTAACTGTCGCTGATA-1	11.2259	-0.555562
003-034_T0_COL_LP_5p_N1__GCTGCTTCATTCTTAC-1	0.118005	10.9641
003-034_T0_COL_LP_5p_N1__TGACGGCTCACAGGCC-1	13.7837	1.49426
003-034_T0_COL_LP_5p_N1__CATCGAACAAGAGTCG-1	-0.0401698	11.0352
003-034_T0_COL_LP_5p_N1__CTTGGCTGTGTTTGGT-1	13.2411	2.01486
003-034_T0_COL_LP_5p_N1__GTTTCTAGTCGGCACT-1	12.8666	0.898489
003-034_T0_COL_LP_5p_N1__GCTCTGTTCGTCTGAA-1	11.5648	-0.347189
003-034_T0_COL_LP_5p_N1__GTTAAGCGTCTGCCAG-1	12.505	0.0256438
003-034_T0_COL_LP_5p_N1__CACAAACTCGGATGGA-1	13.1953	2.14862
003-034_T0_COL_LP_5p_N1__AAGGAGCAGGTAAACT-1	-0.0718911	11.1006
003-034_T0_COL_LP_5p_N1__GTACTTTCAGTACACT-1	0.34521	11.0705
003-034_T0_COL_LP_5p_N1__GGAGCAATCGGTGTTA-1	13.9915	1.42733
003-034_T0_COL_LP_5p_N1__ACTTGTTAGCAGACTG-1	0.095366	11.1094
003-034_T0_COL_LP_5p_N1__AACTTTCTCTTGTATC-1	0.439299	11.1201
003-034_T0_COL_LP_5p_N1__TACTTGTTCGGTCTAA-1	1.16588	11.5974
003-034_T0_COL_EPI_5p_N1__ATTATCCTCCGCTGTT-1	-2.37745	3.09388
003-034_T0_COL_EPI_5p_N1__GACGGCTGTTTCGCTC-1	-0.275825	-0.880377
003-034_T0_COL_EPI_5p_N1__GGGAGATGTTCGGCAC-1	2.47357	1.64545
003-034_T0_COL_EPI_5p_N1__CCAATCCCACCACGTG-1	-1.6531	3.45175
003-034_T0_COL_EPI_5p_N1__TGCTGCTCACGGTAAG-1	2.14405	2.17978
003-034_T0_COL_EPI_5p_N1__GAATAAGCAGTTTACG-1	-0.923107	3.10263
003-034_T0_COL_EPI_5p_N1__GCGAGAAAGTGTGAAT-1	2.42543	2.54236
003-034_T0_COL_EPI_5p_N1__CGTCTACCAAGGTGTG-1	-0.864757	3.98703
003-034_T0_COL_EPI_5p_N1__CGACTTCCAGGGTACA-1	0.735884	4.23324
003-034_T0_COL_EPI_5p_N1__GGATTACGTTTAAGCC-1	-1.4763	3.5306
003-034_T0_COL_EPI_5p_N1__GGATTACGTGGCGAAT-1	2.32878	5.45965
003-034_T0_COL_EPI_5p_N1__GCACATAAGTCTCAAC-1	1.34187	0.565804
003-034_T0_COL_EPI_5p_N1__AGAGCGACAACACCTA-1	0.0784021	3.99534
003-034_T0_COL_EPI_5p_N1__CGAGAAGCAAGAAAGG-1	0.928697	2.99197
003-034_T0_COL_EPI_5p_N1__CGTCAGGTCCGTCAAA-1	-2.00851	4.01621
003-034_T0_COL_EPI_5p_N1__CATCAGAGTCCAGTGC-1	0.981941	5.15773
003-034_T0_COL_EPI_5p_N1__TGGCGCAAGCATCATC-1	0.822938	4.3113
003-034_T0_COL_EPI_5p_N1__CTCTGGTAGACACGAC-1	1.56568	4.90988
003-034_T0_COL_EPI_5p_N1__GGATGTTTCGTTGCCT-1	2.03093	5.80037
003-034_T0_COL_EPI_5p_N1__CCTTTCTGTCAACATC-1	0.958384	5.14442
003-034_T0_COL_EPI_5p_N1__GACCTGGCACAGATTC-1	1.02101	5.16201
003-034_T0_COL_EPI_5p_N1__CTACACCGTCGAAAGC-1	1.62916	4.60993
003-034_T0_COL_EPI_5p_N1__TAGTTGGTCCTGCTTG-1	5.46402	-7.70203
003-034_T0_COL_EPI_5p_N1__TGTTCCGTCCCTTGCA-1	1.48594	10.907
003-036_T0_COL_LP_5p_N1__GAGTCCGAGCTTTGGT-1	0.795507	5.14405
003-036_T0_COL_LP_5p_N1__CGCGGTATCCGTAGGC-1	0.969084	3.54826
003-036_T0_COL_LP_5p_N1__ACATACGGTCCGACGT-1	2.79652	1.68308
003-036_T0_COL_LP_5p_N1__CTACGTCCAAGCTGGA-1	-0.698178	4.79496
003-036_T0_COL_LP_5p_N1__GTCATTTTCTCACATT-1	-1.29363	4.37235
003-036_T0_COL_LP_5p_N1__AACGTTGAGCGTTCCG-1	1.05086	5.41198
003-036_T0_COL_LP_5p_N1__CTCGGAGTCTGCAAGT-1	0.960538	5.11944
003-036_T0_COL_LP_5p_N1__TATCAGGTCGTCTGCT-1	0.100327	4.15412
003-036_T0_COL_LP_5p_N1__CGGACTGAGGAGTACC-1	-0.827821	4.80869
003-036_T0_COL_LP_5p_N1__ACTGCTCGTGATAAAC-1	-1.5509	4.07158
003-036_T0_COL_LP_5p_N1__GAATAAGAGCGAGAAA-1	-0.18765	4.77665
003-036_T0_COL_LP_5p_N1__CGGACACTCCGCGGTA-1	0.68473	4.86544
003-036_T0_COL_LP_5p_N1__CTGAAGTTCGCAAACT-1	-1.48286	4.80875
003-036_T0_COL_LP_5p_N1__ACTTGTTGTTGATTCG-1	1.21317	5.79735
003-036_T0_COL_LP_5p_N1__TGCGTGGAGCCTCGTG-1	0.563974	5.9861
003-036_T0_COL_LP_5p_N1__CAGCAGCGTCCATCCT-1	-1.71678	4.45422
003-036_T0_COL_LP_5p_N1__TTAGGACCATCTATGG-1	0.110356	4.81372
003-036_T0_COL_LP_5p_N1__GTAACTGAGAGGTTGC-1	0.1294	5.19782
003-036_T0_COL_LP_5p_N1__TACGGATAGTGAAGAG-1	1.35784	5.67788
003-036_T0_COL_LP_5p_N1__GATCTAGCAGATCGGA-1	0.344157	4.09175
003-036_T0_COL_LP_5p_N1__GCAGTTATCAACTCTT-1	-0.276022	4.84451
003-036_T0_COL_LP_5p_N1__CTGTTTAAGGCGACAT-1	0.981241	5.83411
003-036_T0_COL_LP_5p_N1__CCGGGATCAATCGAAA-1	0.638656	5.26563
003-036_T0_COL_LP_5p_N1__CTCGTACGTCAATGTC-1	11.4985	0.915326
003-036_T0_COL_LP_5p_N1__ATTGGACCACAGGAGT-1	-0.454717	4.74301
003-036_T0_COL_LP_5p_N1__TGTTCCGAGCCACCTG-1	-0.368688	4.92801
003-036_T0_COL_LP_5p_N1__CCTTACGCATCTCCCA-1	-0.0569724	4.53319
003-036_T0_COL_LP_5p_N1__ACTGTCCTCGTGGTCG-1	0.649999	5.5998
003-036_T0_COL_LP_5p_N1__AGGGAGTCACCCATGG-1	1.10578	5.83566
003-036_T0_COL_LP_5p_N1__GACACGCCATCGACGC-1	-3.63582	-0.551945
003-036_T0_COL_LP_5p_N1__AGTAGTCCAGTCCTTC-1	11.0693	0.935595
003-036_T0_COL_LP_5p_N1__CCCAGTTAGAGTACCG-1	2.5006	2.08393
003-036_T0_COL_LP_5p_N1__CTCTACGGTACCGGCT-1	1.13186	5.81092
003-036_T0_COL_LP_5p_N1__CGAATGTCAGGGATTG-1	11.7912	0.825907
003-036_T0_COL_EPI_5p_N1__TGGGAAGCATTGGTAC-1	-1.23133	-7.6782
003-036_T0_COL_EPI_5p_N1__TGTATTCTCAGAGACG-1	1.38798	1.37959
003-036_T0_COL_EPI_5p_N1__GTACTTTGTAGCCTAT-1	-3.13251	3.33194
003-036_T0_COL_EPI_5p_N1__AGCGGTCAGTACGTAA-1	2.46171	1.39169
003-036_T0_COL_EPI_5p_N1__TGACTTTTCCTACAGA-1	2.93308	1.23923
003-036_T0_COL_EPI_5p_N1__GGCCGATGTGAAAGAG-1	1.96726	1.75729
003-036_T0_COL_EPI_5p_N1__ATGGGAGAGAGCTGCA-1	2.81649	1.21642
003-036_T0_COL_EPI_5p_N1__TTGAACGCAAGTAATG-1	-1.60186	3.31562
003-036_T0_COL_EPI_5p_N1__TGTGTTTTCGTACCGG-1	-1.97371	3.10707
003-036_T0_COL_EPI_5p_N1__TGTATTCAGCTGGAAC-1	-2.31091	3.14333
003-036_T0_COL_EPI_5p_N1__GGGACCTAGCCAGGAT-1	3.09638	0.963182
003-036_T0_COL_EPI_5p_N1__CAACCTCGTCTCTTAT-1	-1.25168	2.88432
003-036_T0_COL_EPI_5p_N1__CATCAGAGTGTTAAGA-1	2.68047	0.407289
003-036_T0_COL_EPI_5p_N1__TAAACCGGTCCTCCAT-1	0.999388	3.07911
003-036_T0_COL_EPI_5p_N1__AAGGAGCGTCACAAGG-1	2.43219	1.79316
003-036_T0_COL_EPI_5p_N1__TAGCCGGAGAGCAATT-1	2.25544	1.83143
003-036_T0_COL_EPI_5p_N1__TAGAGCTCAATGGAGC-1	-2.85041	2.68994
003-036_T0_COL_EPI_5p_N1__CAGAATCCACCAGATT-1	-1.95131	3.80423
003-036_T0_COL_EPI_5p_N1__CAGCTAATCCTTTCTC-1	1.9718	1.82393
003-036_T0_COL_EPI_5p_N1__TGGCCAGTCTTGCATT-1	-1.87162	2.98151
003-036_T0_COL_EPI_5p_N1__GTATCTTCACTGAAGG-1	-1.85989	2.47755
003-036_T0_COL_EPI_5p_N1__CCAGCGAAGGCTCTTA-1	-1.4661	3.42432
003-036_T0_COL_EPI_5p_N1__AGAGTGGGTACGCACC-1	-2.48821	3.90264
003-036_T0_COL_EPI_5p_N1__CCATGTCGTTTGCATG-1	2.75347	0.626237
003-036_T0_COL_EPI_5p_N1__CTAACTTTCCTGCAGG-1	-1.1221	3.81475
003-036_T0_COL_EPI_5p_N1__ATCACGAGTACCGGCT-1	-0.78756	2.50493
003-036_T0_COL_EPI_5p_N1__CATGCCTTCAACCATG-1	1.29056	1.92454
003-036_T0_COL_EPI_5p_N1__GGGTCTGTCCTACAGA-1	0.683822	5.29918
003-036_T0_COL_EPI_5p_N1__TTTACTGTCTGTACGA-1	-1.4729	3.72864
003-036_T0_COL_EPI_5p_N1__GTGCAGCAGAATGTGT-1	1.33228	4.96015
003-036_T0_COL_EPI_5p_N1__TTAACTCGTCAATGTC-1	-0.406909	4.11003
003-036_T0_COL_EPI_5p_N1__AAGTCTGAGGAATGGA-1	0.796952	5.16979
003-036_T0_COL_EPI_5p_N1__AGTCTTTCACGGTTTA-1	-1.64823	3.5128
003-036_T0_COL_EPI_5p_N1__GGTGAAGCACAGAGGT-1	0.0517112	3.48862
003-036_T0_COL_EPI_5p_N1__GTTCATTGTAATTGGA-1	0.799432	5.84037
003-036_T0_COL_EPI_5p_N1__TCAGGATTCATTGCGA-1	0.594571	5.12186
003-036_T0_COL_EPI_5p_N1__TCAATCTAGGGTGTGT-1	10.4539	1.28492
003-036_T0_COL_EPI_5p_N1__GTAACTGGTCGACTGC-1	1.17978	5.40796
003-036_T0_COL_EPI_5p_N1__TTGCCGTAGGGTATCG-1	10.4863	1.92383
003-036_T0_COL_EPI_5p_N1__CTCTAATGTCGCATAT-1	-2.23631	2.80471
003-036_T0_COL_EPI_5p_N1__TAGCCGGAGGACAGAA-1	10.6707	1.29037
003-036_T0_COL_EPI_5p_N1__TCGGTAACACCCATGG-1	-0.409243	2.55686
003-036_T0_COL_EPI_5p_N1__CGCCAAGAGCTATGCT-1	0.803135	4.7404
003-036_T0_COL_EPI_5p_N1__GTGCGGTAGTCGTTTG-1	-2.37273	2.66104
003-036_T0_COL_EPI_5p_N1__TAAGAGAAGTTACCCA-1	0.823736	5.32927
003-036_T0_COL_EPI_5p_N1__CTCAGAAGTACTCAAC-1	-0.0793233	4.06163
003-036_T0_COL_EPI_5p_N1__TCTATTGAGTGCGATG-1	0.546482	4.65286
003-036_T0_COL_EPI_5p_N1__CATCGGGCAGTCAGAG-1	11.0669	1.45191
003-036_T0_COL_EPI_5p_N1__CAAGGCCAGTCTCCTC-1	11.1572	1.0887
003-036_T0_COL_EPI_5p_N1__TAAGCGTGTCAATACC-1	10.6203	1.41825
003-036_T0_COL_EPI_5p_N1__CACTCCAGTAGTACCT-1	10.6113	1.80997
003-036_T0_COL_EPI_5p_N1__TGCGGGTTCCACGCAG-1	10.7722	1.57891
003-036_T0_COL_EPI_5p_N1__GCTCTGTTCTCTTATG-1	0.484132	5.00673
003-036_T0_COL_EPI_5p_N1__CTCGGGAAGTGGGTTG-1	1.08815	4.91714
003-036_T0_COL_EPI_5p_N1__AATCCAGAGTTAGCGG-1	10.6866	1.85016
003-036_T0_COL_EPI_5p_N1__TAAGAGATCACAAACC-1	10.668	1.27434
003-036_T0_COL_EPI_5p_N1__ACGTCAACACATTAGC-1	10.6972	1.27857
003-036_T0_COL_EPI_5p_N1__CCGTTCAGTAAGGATT-1	1.48166	5.69278
003-036_T0_COL_EPI_5p_N1__ACGCCGATCAAGGTAA-1	10.9824	1.2816
003-036_T0_COL_EPI_5p_N1__CTACACCTCAACCATG-1	10.7998	1.80389
003-036_T0_COL_EPI_5p_N1__ATAACGCCATGAGCGA-1	10.8795	1.59881
003-036_T0_COL_EPI_5p_N1__ACACCGGAGATAGGAG-1	-0.101426	4.89486
003-036_T0_COL_EPI_5p_N1__TAGCCGGTCGGTCCGA-1	10.5664	1.41112
003-036_T0_COL_EPI_5p_N1__CGCTATCGTAATCACC-1	0.790386	4.98093
003-036_T0_COL_EPI_5p_N1__CGTAGGCCAGCCTGTG-1	10.9875	1.32248
003-036_T0_COL_EPI_5p_N1__AGGCCGTAGTTCGCAT-1	10.4899	1.57206
003-036_T0_COL_EPI_5p_N1__TTCCCAGAGGCTAGGT-1	10.4774	1.47583
003-036_T0_COL_EPI_5p_N1__AGCTCCTCAAGAAAGG-1	10.514	1.77204
003-036_T0_COL_EPI_5p_N1__ACACCGGAGTGTCCCG-1	0.358287	3.75993
003-036_T0_COL_EPI_5p_N1__CAGTAACGTCGAACAG-1	10.5087	1.76507
003-036_T0_COL_EPI_5p_N1__CTGCTGTAGGTACTCT-1	10.902	0.981069
003-036_T0_COL_EPI_5p_N1__TGGACGCCACATAACC-1	0.791253	5.01554
003-036_T0_COL_EPI_5p_N1__CTCGAAATCAGCTCGG-1	10.4997	1.50556
003-036_T0_COL_EPI_5p_N1__TAAGCGTAGCCAGTTT-1	10.5738	1.6708
003-036_T0_COL_EPI_5p_N1__CCTACCAGTGATGTGG-1	1.59231	4.91522
003-036_T0_COL_EPI_5p_N1__GGTGTTATCTTGTCAT-1	10.7506	1.33779
003-036_T0_COL_EPI_5p_N1__TCAGGTAAGGCGTACA-1	-0.727015	3.818
003-036_T0_COL_EPI_5p_N1__ACCAGTACACACAGAG-1	11.2258	1.7724
003-036_T0_COL_EPI_5p_N1__TACAGTGGTGGCTCCA-1	-2.07392	3.36803
003-036_T0_COL_EPI_5p_N1__GTACTTTGTTTGTGTG-1	10.6705	1.37037
003-036_T0_COL_EPI_5p_N1__TGCCAAACAAGAGTCG-1	-0.252137	3.51737
003-036_T0_COL_EPI_5p_N1__ACGGCCATCGCGTAGC-1	0.67659	-6.29991
003-036_T0_COL_EPI_5p_N1__CGTCTACAGGTAAACT-1	1.02017	5.31699
003-036_T0_COL_EPI_5p_N1__CTAATGGAGTCCCACG-1	0.0653149	4.05652
003-036_T0_COL_EPI_5p_N1__CTAGTGAGTTCGCTAA-1	10.5818	1.94149
003-036_T0_COL_EPI_5p_N1__TGTATTCAGCCACCTG-1	10.7068	1.41479
003-036_T0_COL_EPI_5p_N1__GTGTTAGAGATATGCA-1	11.7992	1.78774
003-036_T0_COL_EPI_5p_N1__GGGTCTGCACATGACT-1	10.8652	2.04331
003-036_T0_COL_EPI_5p_N1__TGTATTCTCGGTCCGA-1	12.981	0.502628
003-036_T0_COL_EPI_5p_N1__GACTAACTCCGTAGGC-1	10.9309	1.67558
003-036_T0_COL_EPI_5p_N1__CCTTTCTTCATCGCTC-1	11.0114	1.70721
003-036_T0_COL_EPI_5p_N1__TCTCTAAAGGCTAGCA-1	10.606	1.5941
003-036_T0_COL_EPI_5p_N1__ATCGAGTAGCTTATCG-1	1.35783	4.75019
003-036_T0_COL_EPI_5p_N1__AGACGTTAGGTCATCT-1	0.996946	5.29023
003-036_T0_COL_EPI_5p_N1__GACGCGTAGGAGTACC-1	10.6239	1.38912
003-036_T0_COL_EPI_5p_N1__TTATGCTGTCCATGAT-1	10.6353	1.43888
003-036_T0_COL_EPI_5p_N1__GCGAGAAGTCGGCATC-1	-2.18803	3.3438
003-036_T0_COL_EPI_5p_N1__CACACCTGTTCCCTTG-1	0.44687	3.79245
003-036_T0_COL_EPI_5p_N1__GCGCAACCAGACAGGT-1	0.842988	5.27747
003-036_T0_COL_EPI_5p_N1__GCGCAGTTCTTAACCT-1	11.5355	1.03103
003-036_T0_COL_EPI_5p_N1__GACAGAGGTCCTAGCG-1	10.728	1.41731
003-036_T0_COL_EPI_5p_N1__ACTTACTAGTGTTTGC-1	0.341528	5.69886
003-036_T0_COL_EPI_5p_N1__ATTGGACGTGTGTGCC-1	0.915224	5.3591
003-036_T0_COL_EPI_5p_N1__TGAGGGACATCACGTA-1	0.946815	4.7297
003-036_T0_COL_EPI_5p_N1__AACTCCCAGGTAAACT-1	-1.57675	3.36845
003-036_T0_COL_EPI_5p_N1__GTTCTCGAGGTGTGGT-1	10.8447	1.1462
003-039_T0_COL_LP_5p_N1__GTCAAGTTCCTCAACC-1	-2.80791	2.41366
003-039_T0_COL_LP_5p_N1__TACGGGCCACTGAAGG-1	0.80157	2.79387
003-039_T0_COL_LP_5p_N1__GATGCTAGTTGGGACA-1	-1.16981	4.0733
003-039_T0_COL_LP_5p_N1__TGAGGGACAATCTACG-1	-1.4157	3.46269
003-039_T0_COL_LP_5p_N1__GGGACCTCAGCTGCAC-1	-2.30849	0.977002
003-039_T0_COL_LP_5p_N1__TAGCCGGGTATTCGTG-1	-1.84223	2.22252
003-039_T0_COL_LP_5p_N1__CCGGGATCAGACAGGT-1	-2.86243	2.15961
003-039_T0_COL_LP_5p_N1__AAAGCAAGTCGAAAGC-1	-2.32485	3.88879
003-039_T0_COL_LP_5p_N1__GACGTGCAGTTGTAGA-1	-1.44825	3.20241
003-039_T0_COL_LP_5p_N1__TAGCCGGTCTTGACGA-1	-1.53607	3.80025
003-039_T0_COL_LP_5p_N1__GTGTTAGTCGTCCAGG-1	-2.23618	2.29897
003-039_T0_COL_LP_5p_N1__GCCAAATCAGCTCCGA-1	-1.38091	3.31826
003-039_T0_COL_LP_5p_N1__GTACGTAAGTCAATAG-1	-1.02882	3.9387
003-039_T0_COL_LP_5p_N1__TGACGGCGTACCTACA-1	0.70379	2.72798
003-039_T0_COL_LP_5p_N1__GGCTGGTGTAAAGGAG-1	1.11978	2.84015
003-039_T0_COL_LP_5p_N1__TACTCGCCAGGGCATA-1	-2.17656	3.69436
003-039_T0_COL_LP_5p_N1__TACTTGTTCCGCTGTT-1	-1.55445	2.70723
003-039_T0_COL_LP_5p_N1__AACGTTGGTAGCTAAA-1	-2.21164	1.44199
003-039_T0_COL_LP_5p_N1__CACCACTCACGCCAGT-1	-2.10758	1.1653
003-039_T0_COL_LP_5p_N1__ACAGCCGAGATCCGAG-1	3.28818	1.39833
003-039_T0_COL_LP_5p_N1__GCAAACTCATGTCCTC-1	-0.801844	2.32452
003-039_T0_COL_LP_5p_N1__ACACCAACATAAGACA-1	-0.745237	-7.0242
003-039_T0_COL_LP_5p_N1__CGTAGGCCACCGGAAA-1	-1.6154	2.23063
003-039_T0_COL_LP_5p_N1__TCAGGTAAGAAGGACA-1	-1.11324	-7.55673
003-039_T0_COL_LP_5p_N1__GGAGCAAAGGACTGGT-1	-1.07641	3.82651
003-039_T0_COL_LP_5p_N1__CAACCTCCAGATCCAT-1	-2.11917	1.17891
003-039_T0_COL_LP_5p_N1__AGCGTATGTTGGTAAA-1	1.18094	2.94813
003-039_T0_COL_LP_5p_N1__CACTCCAGTATATGAG-1	2.15628	2.01282
003-039_T0_COL_LP_5p_N1__TGCGGGTAGGGTCGAT-1	1.0765	2.60771
003-039_T0_COL_LP_5p_N1__CTTACCGAGACGCACA-1	3.52789	-1.46807
003-039_T0_COL_LP_5p_N1__GCGCGATAGCCAGGAT-1	-2.18366	0.852067
003-039_T0_COL_LP_5p_N1__CTTGGCTAGGTAAACT-1	-0.852002	-6.83389
003-039_T0_COL_LP_5p_N1__GACACGCCACCGCTAG-1	-0.353869	-6.59803
003-039_T0_COL_LP_5p_N1__AGGTCCGGTTCCGTCT-1	0.231708	-6.2755
003-039_T0_COL_LP_5p_N1__CATTCGCAGAGAACAG-1	-0.684687	-6.90955
003-039_T0_COL_LP_5p_N1__CCTTTCTGTCTACCTC-1	-1.27631	4.22476
003-039_T0_COL_LP_5p_N1__CATCAAGCACATGTGT-1	1.29699	2.72174
003-039_T0_COL_LP_5p_N1__CTAACTTCATTCACTT-1	-1.02001	2.76504
003-039_T0_COL_LP_5p_N1__GTGGGTCTCCTCTAGC-1	0.870015	3.01167
003-039_T0_COL_LP_5p_N1__GATCTAGTCCGTAGGC-1	-1.28074	4.13062
003-039_T0_COL_LP_5p_N1__AGAGCTTGTGATGATA-1	1.27016	2.76875
003-039_T0_COL_LP_5p_N1__ATTTCTGCAAGGGTCA-1	-1.56075	3.87931
003-039_T0_COL_LP_5p_N1__TACACGAGTGCACTTA-1	-1.05026	-7.65668
003-039_T0_COL_LP_5p_N1__ATCTACTTCGTTACGA-1	-2.29061	0.622541
003-039_T0_COL_LP_5p_N1__CCCAGTTGTTAGTGGG-1	-1.89868	1.26303
003-039_T0_COL_LP_5p_N1__CGTTAGACATAGTAAG-1	-2.05453	3.83137
003-039_T0_COL_LP_5p_N1__TCAGCTCAGAAGGGTA-1	1.27225	2.72985
003-039_T0_COL_LP_5p_N1__CCTTTCTGTCATGCAT-1	-1.2379	2.69321
003-039_T0_COL_LP_5p_N1__GTTTCTAGTAGATTAG-1	-1.25765	3.50065
003-039_T0_COL_LP_5p_N1__GTACTTTTCGGTCCGA-1	-1.01659	4.40022
003-039_T0_COL_LP_5p_N1__GACCAATGTACTCTCC-1	-2.12401	2.29557
003-039_T0_COL_LP_5p_N1__ATGCGATTCGTAGATC-1	-0.926517	-7.36452
003-039_T0_COL_LP_5p_N1__ATCCACCAGGCTCAGA-1	1.43653	2.64289
003-039_T0_COL_LP_5p_N1__GAACGGACAGTAACGG-1	-0.612667	-6.68143
003-039_T0_COL_LP_5p_N1__ACTGATGTCATCTGTT-1	-0.97607	4.13865
003-039_T0_COL_LP_5p_N1__ACGGCCATCGAATCCA-1	-2.16767	1.66419
003-039_T0_COL_LP_5p_N1__CTCGAGGCACAACGTT-1	-0.00915378	-6.47299
003-039_T0_COL_LP_5p_N1__CTTCTCTGTAAACCTC-1	-0.908382	3.42859
003-039_T0_COL_LP_5p_N1__GTAACTGGTGCGAAAC-1	1.62251	2.56037
003-039_T0_COL_LP_5p_N1__CCATTCGGTCAATGTC-1	-1.22604	4.34631
003-039_T0_COL_LP_5p_N1__TTTGCGCGTACAGTTC-1	-1.28992	3.99487
003-039_T0_COL_LP_5p_N1__TGCGCAGCACGGTAGA-1	-0.369493	2.29117
003-039_T0_COL_LP_5p_N1__ACTGAGTAGATCCTGT-1	-1.20282	4.18481
003-039_T0_COL_LP_5p_N1__CCTACACCACCTGGTG-1	-0.461165	-6.78431
003-039_T0_COL_LP_5p_N1__GGCTCGAGTTCAGACT-1	0.850242	-1.03445
003-039_T0_COL_LP_5p_N1__CACCTTGAGAATAGGG-1	-2.72706	1.26241
003-039_T0_COL_LP_5p_N1__GCTGCAGCATGGGACA-1	-0.473857	-6.71167
003-039_T0_COL_LP_5p_N1__CTGCTGTAGAGCTGGT-1	-0.798988	-6.89747
003-039_T0_COL_LP_5p_N1__CCATTCGCACTAGTAC-1	-0.981325	2.61339
003-039_T0_COL_LP_5p_N1__TCGTAGAAGGTGATAT-1	2.15143	1.93239
003-039_T0_COL_LP_5p_N1__AGCTTGAGTCAGAAGC-1	2.34836	1.43863
003-039_T0_COL_LP_5p_N1__CTACACCAGACTAGAT-1	2.30382	2.32174
003-039_T0_COL_LP_5p_N1__GCATGCGCACCTTGTC-1	-1.15236	4.35976
003-039_T0_COL_LP_5p_N1__GACACGCAGTCAAGCG-1	-2.3085	1.2693
003-039_T0_COL_LP_5p_N1__TAGAGCTTCAGAAATG-1	-0.785767	2.87078
003-039_T0_COL_LP_5p_N1__CGGACTGTCGGTTAAC-1	-3.77442	1.78112
003-039_T0_COL_LP_5p_N1__CCTCAGTAGGGTTCCC-1	-2.63522	1.40334
003-039_T0_COL_LP_5p_N1__CACACCTCAGTATGCT-1	-1.47816	3.6601
003-039_T0_COL_LP_5p_N1__GATCGTACAAATACAG-1	-0.436307	3.42181
003-039_T0_COL_LP_5p_N1__GACGGCTCACGCTTTC-1	-1.90964	2.80569
003-039_T0_COL_LP_5p_N1__ACATGGTCATTCACTT-1	2.82499	1.4218
003-039_T0_COL_LP_5p_N1__CACTCCAGTAGAAGGA-1	1.71403	2.38198
003-039_T0_COL_LP_5p_N1__TATTACCAGCACGCCT-1	-0.901847	3.77448
003-039_T0_COL_LP_5p_N1__TCAGATGTCTCGAGTA-1	1.5852	2.44399
003-039_T0_COL_LP_5p_N1__CTAGTGACACCGGAAA-1	-1.19603	3.87291
003-039_T0_COL_LP_5p_N1__TATTACCGTCGGATCC-1	2.81787	-1.31504
003-039_T0_COL_LP_5p_N1__TTAGTTCTCGGACAAG-1	2.99243	1.59336
003-039_T0_COL_LP_5p_N1__CCTCTGAAGATCCTGT-1	3.27478	-1.21472
003-039_T0_COL_LP_5p_N1__GATTCAGAGTTGTCGT-1	-3.19881	2.24509
003-039_T0_COL_LP_5p_N1__TTTACTGAGGCGACAT-1	-2.22334	1.00273
003-039_T0_COL_LP_5p_N1__ATTGGACAGCGCCTTG-1	-2.56326	1.18009
003-039_T0_COL_LP_5p_N1__AAACGGGGTTGTGGCC-1	-1.22043	3.9848
003-039_T0_COL_LP_5p_N1__CTAACTTGTAAGGGAA-1	-1.70363	2.89007
003-039_T0_COL_LP_5p_N1__AAGCCGCCAGTAAGAT-1	-1.35311	4.2588
003-039_T0_COL_LP_5p_N1__CAGAATCGTCACTGGC-1	-1.17917	4.12748
003-039_T0_COL_LP_5p_N1__AGACGTTAGGCTCAGA-1	-0.35068	3.86565
003-039_T0_COL_LP_5p_N1__GTCTCGTCATCACGAT-1	-0.975645	4.39909
003-039_T0_COL_LP_5p_N1__ACGGGCTTCGTTGACA-1	-1.31676	3.95865
003-039_T0_COL_LP_5p_N1__TACGGGCCATGCCCGA-1	-0.0960962	-6.72946
003-039_T0_COL_LP_5p_N1__GTGCGGTTCCGTCAAA-1	2.86097	-1.83041
003-039_T0_COL_LP_5p_N1__CTCGAGGTCCAGTATG-1	1.90925	2.10993
003-039_T0_COL_LP_5p_N1__GCGAGAATCATACGGT-1	-1.23599	3.92462
003-039_T0_COL_LP_5p_N1__CATGCCTTCAGTTCGA-1	1.59161	2.67031
003-039_T0_COL_LP_5p_N1__GTCCTCAGTGTCTGAT-1	-0.851667	2.12562
003-039_T0_COL_LP_5p_N1__GCTGGGTGTTCCACAA-1	-1.41823	3.8285
003-039_T0_COL_LP_5p_N1__GGCAATTAGCTACCGC-1	1.27362	2.80489
003-039_T0_COL_LP_5p_N1__CCACTACGTAGCCTCG-1	2.087	2.37568
003-039_T0_COL_LP_5p_N1__TCTCTAACAAACAACA-1	-0.893503	4.53949
003-039_T0_COL_LP_5p_N1__TAGTTGGTCAAGAAGT-1	0.180474	-6.96016
003-039_T0_COL_LP_5p_N1__AAAGTAGCAAACCTAC-1	-1.30169	2.14085
003-039_T0_COL_LP_5p_N1__CGAGCACTCCCTTGTG-1	-1.63756	2.40472
003-039_T0_COL_LP_5p_N1__GGGCATCAGGTTACCT-1	2.78212	1.83722
003-039_T0_COL_LP_5p_N1__AACTCAGTCGGCTTGG-1	-0.662334	4.39274
003-039_T0_COL_LP_5p_N1__CGATGGCGTACTCAAC-1	-1.37248	1.99644
003-039_T0_COL_LP_5p_N1__GGTGTTACACAAGACG-1	-1.09567	4.19397
003-039_T0_COL_LP_5p_N1__CCGGGATTCGCGATCG-1	-0.250138	-6.85838
003-039_T0_COL_LP_5p_N1__CGCTGGACATACGCCG-1	-3.56806	1.6617
003-039_T0_COL_LP_5p_N1__AAGACCTGTTTGTTGG-1	-0.672584	4.27158
003-039_T0_COL_LP_5p_N1__TGAGCATTCATTGCGA-1	-0.769377	4.09148
003-039_T0_COL_LP_5p_N1__ACCTTTAGTCGCGGTT-1	-1.96559	4.05894
003-039_T0_COL_LP_5p_N1__GGGTTGCCAAGCTGTT-1	-4.11422	1.79256
003-039_T0_COL_LP_5p_N1__CTCGAAATCAGAGCTT-1	-0.0788999	-6.98665
003-039_T0_COL_LP_5p_N1__ACTGAACTCCTTGACC-1	0.719221	2.70774
003-039_T0_COL_LP_5p_N1__GTCGTAACATCGGTTA-1	-1.4812	2.34741
003-039_T0_COL_LP_5p_N1__ACGATGTCAATGAAAC-1	-1.06953	4.17155
003-039_T0_COL_LP_5p_N1__GAAACTCAGGTGCTTT-1	2.0845	1.83257
003-039_T0_COL_LP_5p_N1__TTGACTTCATCACCCT-1	-1.18209	2.62979
003-039_T0_COL_LP_5p_N1__CGGACACGTTGCCTCT-1	-1.27868	2.96691
003-039_T0_COL_LP_5p_N1__CTCTGGTAGCTGTCTA-1	-1.2262	2.66055
003-039_T0_COL_LP_5p_N1__TCAGCAATCACCATAG-1	-1.27976	4.05192
003-039_T0_COL_LP_5p_N1__ATTGGTGCATTACCTT-1	-0.832875	4.56972
003-039_T0_COL_LP_5p_N1__GTCTCGTGTGCGCTTG-1	-0.635079	3.14712
003-039_T0_COL_LP_5p_N1__CACAGTAGTTGATTCG-1	-0.843928	4.24181
003-039_T0_COL_LP_5p_N1__TACGGATTCCTCAATT-1	-1.10102	4.41064
003-039_T0_COL_LP_5p_N1__CTCGTACCATTCCTCG-1	-2.28778	1.87232
003-039_T0_COL_LP_5p_N1__CAACCAAGTCAGAGGT-1	1.61432	2.71368
003-039_T0_COL_LP_5p_N1__CAACCAATCTCGAGTA-1	-1.28176	3.60046
003-039_T0_COL_LP_5p_N1__ATTCTACAGCTGTCTA-1	-2.34257	1.39123
003-039_T0_COL_LP_5p_N1__CAGGTGCTCTAAGCCA-1	1.51471	2.46228
003-039_T0_COL_LP_5p_N1__CACAGTAGTCTGCAAT-1	-0.812727	-6.86971
003-039_T0_COL_LP_5p_N1__GTCGTAAAGATGGCGT-1	-2.73571	2.05532
003-039_T0_COL_LP_5p_N1__CAACCTCGTGCTAGCC-1	1.94742	1.96049
003-039_T0_COL_LP_5p_N1__GGACATTCACAACGCC-1	1.91352	1.8957
003-039_T0_COL_LP_5p_N1__CTGATAGCAAGTCTGT-1	1.86647	2.3253
003-039_T0_COL_LP_5p_N1__AGTTGGTCATTCACTT-1	3.25995	-1.0523
003-039_T0_COL_LP_5p_N1__GTGCTTCCAGATGGGT-1	-1.38965	3.15949
003-039_T0_COL_LP_5p_N1__GTGCATAGTAGATTAG-1	11.0862	-2.25727
003-039_T0_COL_LP_5p_N1__TTTCCTCAGGCAGTCA-1	-1.9782	2.29569
003-039_T0_COL_LP_5p_N1__TAAGCGTCAACACGCC-1	1.44973	2.48379
003-039_T0_COL_LP_5p_N1__CAGATCAAGACAGAGA-1	-1.15773	2.22646
003-039_T0_COL_LP_5p_N1__GTAACGTGTAATCGTC-1	-0.929604	3.65101
003-039_T0_COL_LP_5p_N1__AGTGGGATCATTATCC-1	-2.20922	1.7075
003-039_T0_COL_LP_5p_N1__GTACTCCGTGCGAAAC-1	2.26035	2.20917
003-039_T0_COL_LP_5p_N1__TACCTATAGTCAAGCG-1	2.21591	1.65364
003-039_T0_COL_LP_5p_N1__GTCCTCACAATAGCGG-1	1.69972	2.39607
003-039_T0_COL_LP_5p_N1__CAGCAGCCACATCCGG-1	-2.11132	0.897649
003-039_T0_COL_LP_5p_N1__CTCGGAGAGAAACCAT-1	2.59036	1.87274
003-039_T0_COL_LP_5p_N1__AACGTTGTCCGAATGT-1	1.23425	2.05368
003-039_T0_COL_LP_5p_N1__GCAGCCACACGGACAA-1	-1.88276	3.38335
003-039_T0_COL_LP_5p_N1__TTTGGTTGTAAATGTG-1	2.85433	0.270833
003-039_T0_COL_LP_5p_N1__GCTGCAGGTCGACTGC-1	-1.41351	3.24255
003-039_T0_COL_LP_5p_N1__TCTTTCCCAGATGGCA-1	1.67592	2.6405
003-039_T0_COL_LP_5p_N1__ACGCCGACACCCAGTG-1	-1.28241	3.84034
003-039_T0_COL_LP_5p_N1__TGCTACCTCCCTTGCA-1	-0.749356	4.69683
003-039_T0_COL_LP_5p_N1__GGTGAAGAGCCCAGCT-1	1.43077	2.46122
003-039_T0_COL_LP_5p_N1__ATTACTCAGGACTGGT-1	1.96013	1.70117
003-039_T0_COL_LP_5p_N1__CGCTGGAGTTATCCGA-1	1.95759	2.41555
003-039_T0_COL_LP_5p_N1__TACTCATGTAAGCACG-1	2.07237	0.167667
003-039_T0_COL_LP_5p_N1__CCACCTAAGGCCGAAT-1	2.75075	1.71211
003-039_T0_COL_LP_5p_N1__CGTAGCGCATTTCACT-1	-1.03544	4.22291
003-039_T0_COL_LP_5p_N1__GTCGGGTTCTAAGCCA-1	3.16831	-1.22611
003-039_T0_COL_LP_5p_N1__GCTGCTTAGAGACTAT-1	-0.957846	4.39529
003-039_T0_COL_LP_5p_N1__CGGACACAGAGGGCTT-1	-1.70154	1.90692
003-039_T0_COL_LP_5p_N1__CCGGGATTCACATACG-1	-1.08712	4.10502
003-039_T0_COL_LP_5p_N1__CTGAAGTAGACTTTCG-1	2.62453	2.04363
003-039_T0_COL_LP_5p_N1__GCGCAGTGTGTTTGTG-1	-2.03457	1.13112
003-039_T0_COL_LP_5p_N1__GTCACGGGTAGATTAG-1	2.67973	1.87841
003-039_T0_COL_LP_5p_N1__CGTTAGAAGTGGTAGC-1	-1.64417	2.06105
003-039_T0_COL_LP_5p_N1__TAGGCATCATCAGTAC-1	2.28936	2.03435
003-039_T0_COL_LP_5p_N1__TGGTTCCCACCCAGTG-1	2.73933	1.26434
003-039_T0_COL_LP_5p_N1__TTGTAGGCATTACCTT-1	2.30286	1.70563
003-039_T0_COL_LP_5p_N1__CGAGCACAGCCACCTG-1	-0.318072	2.33967
003-039_T0_COL_LP_5p_N1__TCGAGGCTCTAACTCT-1	-1.79304	3.45393
003-039_T0_COL_LP_5p_N1__AGCTCTCAGCGGCTTC-1	3.33546	-1.22878
003-039_T0_COL_LP_5p_N1__GATGAAAAGAATGTGT-1	-1.91888	1.53039
003-039_T0_COL_LP_5p_N1__TGGTTAGAGAGCTGCA-1	-0.832401	4.05856
003-039_T0_COL_LP_5p_N1__TTTCCTCAGTACGCCC-1	2.18937	2.13763
003-039_T0_COL_LP_5p_N1__CCGTGGAGTACCCAAT-1	-1.28032	-7.53346
003-039_T0_COL_LP_5p_N1__CTCGGGATCCTTCAAT-1	2.68137	1.91155
003-039_T0_COL_LP_5p_N1__CGCGTTTTCGCAGGCT-1	-0.792563	-6.79336
003-039_T0_COL_LP_5p_N1__ATGTGTGGTTCCATGA-1	-2.35355	1.20881
003-039_T0_COL_LP_5p_N1__GGCTGGTCATGGGAAC-1	0.13254	3.50212
003-039_T0_COL_LP_5p_N1__CCTATTACATTTCAGG-1	-2.37659	1.25797
003-039_T0_COL_LP_5p_N1__ACGCCAGGTACAGTGG-1	1.25232	1.30907
003-039_T0_COL_LP_5p_N1__GCAGCCAGTACCGTAT-1	2.16558	2.2179
003-039_T0_COL_LP_5p_N1__CACAGTATCTCAAGTG-1	-0.147045	-6.97389
003-039_T0_COL_LP_5p_N1__AACTGGTGTTAAGGGC-1	-2.10345	1.08077
003-039_T0_COL_LP_5p_N1__TCTTCGGCATACCATG-1	-2.04849	3.41099
003-039_T0_COL_LP_5p_N1__CTGATCCGTTCACGGC-1	-1.17931	4.16142
003-039_T0_COL_LP_5p_N1__TTCTTAGCACAGAGGT-1	-0.727282	4.27918
003-039_T0_COL_LP_5p_N1__ACGAGGAGTATAGGTA-1	-1.15422	2.21253
003-039_T0_COL_LP_5p_N1__CTGCCTATCCAGAAGG-1	-0.463206	-6.73934
003-039_T0_COL_LP_5p_N1__AAATGCCTCCTCGCAT-1	-0.700374	3.2353
003-039_T0_COL_LP_5p_N1__TGGGCGTTCTTAACCT-1	-1.34781	3.56748
003-039_T0_COL_LP_5p_N1__TGCGGGTCATATGCTG-1	0.692405	2.25964
003-039_T0_COL_LP_5p_N1__CGTAGGCCAAGCTGTT-1	-1.15314	4.32511
003-039_T0_COL_LP_5p_N1__GTCTCGTGTGTGTGCC-1	-0.489932	4.12742
003-039_T0_COL_LP_5p_N1__TGTGGTAGTAGAAGGA-1	3.40792	-1.09466
003-039_T0_COL_LP_5p_N1__GGTATTGTCCGTTGCT-1	-0.976442	3.85989
003-039_T0_COL_LP_5p_N1__GCAATCATCTGACCTC-1	-0.881186	3.0328
003-039_T0_COL_LP_5p_N1__CTGTTTACAGTCTTCC-1	-1.11239	3.87189
003-039_T0_COL_LP_5p_N1__ACTGCTCGTGGACGAT-1	1.05779	1.32968
003-039_T0_COL_LP_5p_N1__CTCAGAACACGGCTAC-1	-1.34946	4.46323
003-039_T0_COL_LP_5p_N1__CTTAGGAAGTTGTAGA-1	1.86648	0.727234
003-039_T0_COL_LP_5p_N1__CTGCGGAGTCTCTCTG-1	-1.28456	4.28816
003-039_T0_COL_LP_5p_N1__AGAGCGAAGTCCTCCT-1	1.44924	2.76087
003-039_T0_COL_LP_5p_N1__GTAACGTGTCTCCATC-1	-1.16352	2.9886
003-039_T0_COL_LP_5p_N1__TAAACCGCAGACAGGT-1	-0.800127	2.8946
003-039_T0_COL_LP_5p_N1__GATGAAAGTGCCTGCA-1	-0.171879	-6.85211
003-039_T0_COL_LP_5p_N1__TACAGTGAGTTAAGTG-1	2.3483	2.0766
003-039_T0_COL_LP_5p_N1__CTTCTCTAGAGAACAG-1	-0.819441	3.25243
003-039_T0_COL_LP_5p_N1__AGCTCTCGTATCGCAT-1	-1.17918	3.92288
003-039_T0_COL_LP_5p_N1__ACATGGTTCTGTGCAA-1	2.43118	2.31699
003-039_T0_COL_LP_5p_N1__GATCTAGAGCGTGTCC-1	10.9277	-2.67837
003-039_T0_COL_LP_5p_N1__ATCTGCCGTTAGTGGG-1	-1.08855	4.27735
003-039_T0_COL_LP_5p_N1__GCGCAACTCGGAAACG-1	-1.19012	3.35127
003-039_T0_COL_LP_5p_N1__TCAGCTCCAGATAATG-1	-2.62308	1.28921
003-039_T0_COL_LP_5p_N1__GGGATGAGTAAATACG-1	-1.12482	4.75674
003-039_T0_COL_LP_5p_N1__TACGGTAGTCTCCATC-1	2.9093	1.51637
003-039_T0_COL_LP_5p_N1__TCAACGATCTGTTTGT-1	1.93193	2.84472
003-039_T0_COL_LP_5p_N1__TCAGCTCGTTATGTGC-1	-0.784554	4.27649
003-039_T0_COL_LP_5p_N1__ATTACTCAGTTCCACA-1	1.24105	2.54631
003-039_T0_COL_LP_5p_N1__TGCGCAGCACCATGTA-1	2.26222	2.5619
003-039_T0_COL_LP_5p_N1__TGGCCAGAGCGATATA-1	3.31353	-1.44866
003-039_T0_COL_LP_5p_N1__AGTCTTTGTTCTGTTT-1	-0.350322	4.27447
003-039_T0_COL_LP_5p_N1__CGAACATGTTATCGGT-1	-0.960288	4.66301
003-039_T0_COL_LP_5p_N1__TACGGATTCATAGCAC-1	-1.30397	3.42999
003-039_T0_COL_LP_5p_N1__GACGGCTAGGGCATGT-1	1.67165	2.20973
003-039_T0_COL_LP_5p_N1__GCGCAGTGTACCGTAT-1	0.725323	2.64004
003-039_T0_COL_LP_5p_N1__CTAAGACGTAAGGGAA-1	-0.867995	4.53354
003-039_T0_COL_LP_5p_N1__ACTTACTAGTCTCGGC-1	-2.47668	1.0482
003-039_T0_COL_LP_5p_N1__GTACTCCCAGTCTTCC-1	-0.263634	-7.16943
003-039_T0_COL_LP_5p_N1__CATCAGACACCCAGTG-1	-3.952	1.53067
003-039_T0_COL_LP_5p_N1__CCTTCGATCCTGTACC-1	0.759319	2.61153
003-039_T0_COL_LP_5p_N1__TGAGCATAGGGTGTTG-1	-1.17182	4.67366
003-039_T0_COL_LP_5p_N1__TACAGTGAGATATACG-1	-0.513719	3.66582
003-039_T0_COL_LP_5p_N1__GGGATGAAGATCTGAA-1	-0.353887	3.34784
003-039_T0_COL_LP_5p_N1__CGGCTAGTCAACACAC-1	0.750282	2.85654
003-039_T0_COL_LP_5p_N1__CCTTCGAGTTGTCTTT-1	-1.05409	3.48323
003-039_T0_COL_LP_5p_N1__GGACATTCAAGTCTGT-1	-0.488638	-6.64855
003-039_T0_COL_LP_5p_N1__TACTTGTCAGCTCGAC-1	-1.13388	4.16321
003-039_T0_COL_LP_5p_N1__AACTCAGCAAGAGTCG-1	-0.685259	4.15503
003-039_T0_COL_LP_5p_N1__GTATCTTCAGGACGTA-1	2.47852	1.98273
003-039_T0_COL_LP_5p_N1__TGCGCAGAGCCATCGC-1	2.05631	2.71484
003-039_T0_COL_LP_5p_N1__TCAGGTAAGTGGAGAA-1	1.71107	2.3954
003-039_T0_COL_LP_5p_N1__TAGACCAGTACCGAGA-1	1.22344	2.83533
003-039_T0_COL_LP_5p_N1__GTCAAGTAGGCAATTA-1	2.24782	2.459
003-039_T0_COL_LP_5p_N1__CATGACACACATCCGG-1	-1.17273	4.13873
003-039_T0_COL_LP_5p_N1__CAGCAGCCACGACGAA-1	1.65563	1.97764
003-039_T0_COL_LP_5p_N1__CGAGCACCAGATAATG-1	2.38792	1.69658
003-039_T0_COL_LP_5p_N1__GTATCTTCAGGGTATG-1	-1.10972	4.60682
003-039_T0_COL_LP_5p_N1__TTTGCGCAGTGGTAGC-1	-2.47533	1.04561
003-039_T0_COL_LP_5p_N1__ACATGGTTCCACGCAG-1	1.37708	2.27668
003-039_T0_COL_LP_5p_N1__ACGATACGTGCGAAAC-1	2.52369	-1.74591
003-039_T0_COL_LP_5p_N1__GAGTCCGAGAGAGCTC-1	-1.67466	3.84967
003-039_T0_COL_LP_5p_N1__ATTACTCGTATAGGGC-1	1.79623	1.88821
003-039_T0_COL_LP_5p_N1__GGCTGGTGTCTGCAAT-1	2.13571	1.89115
003-039_T0_COL_LP_5p_N1__CTGCTGTTCATACGGT-1	-1.06788	2.77777
003-039_T0_COL_LP_5p_N1__TAGACCATCCCATTAT-1	2.17577	2.43162
003-039_T0_COL_LP_5p_N1__CATGCCTCACATTAGC-1	-0.648013	3.12425
003-039_T0_COL_LP_5p_N1__TCTGGAATCTCATTCA-1	-0.742655	4.51756
003-039_T0_COL_LP_5p_N1__CAGTCCTCAAATTGCC-1	1.4093	1.22009
003-039_T0_COL_LP_5p_N1__GACGCGTTCCACGTTC-1	1.20078	0.171462
003-039_T0_COL_LP_5p_N1__GGCGTGTTCTCAACTT-1	-2.01692	1.49707
003-039_T0_COL_LP_5p_N1__CGGGTCAGTCTGGAGA-1	-2.17535	0.830509
003-039_T0_COL_LP_5p_N1__ACGATACAGCTAAGAT-1	-0.386662	3.23809
003-039_T0_COL_LP_5p_N1__AAACGGGCAAGTTAAG-1	-0.76425	4.49427
003-039_T0_COL_LP_5p_N1__TGCTGCTGTACCGCTG-1	2.46097	2.34893
003-039_T0_COL_LP_5p_N1__TTTGTCAGTGCACGAA-1	11.0285	-2.558
003-039_T0_COL_LP_5p_N1__GTGCGGTTCCGTCATC-1	1.50222	2.54464
003-039_T0_COL_LP_5p_N1__TTGGCAAAGATAGCAT-1	-1.50037	1.19971
003-039_T0_COL_LP_5p_N1__CTGGTCTTCTTCAACT-1	0.384992	2.5465
003-039_T0_COL_LP_5p_N1__TACAGTGCACATCTTT-1	2.33453	2.19908
003-039_T0_COL_LP_5p_N1__CGCCAAGGTCTGCAAT-1	-1.91876	2.13389
003-039_T0_COL_LP_5p_N1__TCGAGGCCAGATGAGC-1	-1.05707	2.74645
003-039_T0_COL_LP_5p_N1__ACCCACTTCGTCTGAA-1	2.70241	1.80224
003-039_T0_COL_LP_5p_N1__TTGACTTGTAGGCTGA-1	1.21141	2.40353
003-039_T0_COL_LP_5p_N1__GTCCTCAAGCTGCGAA-1	-1.95017	2.43652
003-039_T0_COL_LP_5p_N1__CGTAGCGCAGACTCGC-1	0.544884	1.98773
003-039_T0_COL_LP_5p_N1__GTGCAGCCAATAGAGT-1	2.09169	2.61753
003-039_T0_COL_LP_5p_N1__CCACGGACATCAGTCA-1	2.49158	1.85119
003-039_T0_COL_LP_5p_N1__AGTGTCACAAGACACG-1	-1.02172	4.03443
003-039_T0_COL_LP_5p_N1__AGAATAGAGAAACCTA-1	-0.641368	2.58612
003-039_T0_COL_LP_5p_N1__ACCAGTAGTCAGAGGT-1	-1.19929	1.78251
003-039_T0_COL_LP_5p_N1__CATGCCTTCATAAAGG-1	-1.09431	4.11254
003-039_T0_COL_LP_5p_N1__GCAGCCAAGATAGGAG-1	10.7048	-1.34464
003-039_T0_COL_LP_5p_N1__CCCAGTTTCCGCTGTT-1	2.25482	1.98242
003-039_T0_COL_LP_5p_N1__AGGGATGCATTACGAC-1	1.92593	2.37233
003-039_T0_COL_LP_5p_N1__CTCGGAGTCGGCGCTA-1	-1.6691	3.59695
003-039_T0_COL_LP_5p_N1__ACGCCGAGTGCAGACA-1	-0.92947	4.55798
003-039_T0_COL_LP_5p_N1__CGTCTACGTAAATGAC-1	2.70836	1.90729
003-039_T0_COL_LP_5p_N1__AGGCCGTCATAGTAAG-1	-0.955839	4.17506
003-039_T0_COL_LP_5p_N1__CTAGTGAAGCAATATG-1	2.00742	1.53048
003-039_T0_COL_LP_5p_N1__GCGCGATTCTATCCCG-1	-1.13743	4.2622
003-039_T0_COL_LP_5p_N1__GTTTCTACAGCTGTAT-1	-1.05014	4.08638
003-039_T0_COL_LP_5p_N1__TGACAACCAAAGGAAG-1	-2.09226	1.39358
003-039_T0_COL_LP_5p_N1__AACCATGAGAAACCGC-1	-0.909911	4.33054
003-039_T0_COL_LP_5p_N1__ACAGCCGTCTCTGTCG-1	-2.13718	1.72512
003-039_T0_COL_LP_5p_N1__TGACGGCAGGGTCTCC-1	-0.485104	4.74485
003-039_T0_COL_LP_5p_N1__GCGACCATCAGTTAGC-1	-1.16499	4.1478
003-039_T0_COL_LP_5p_N1__CACCAGGTCAGCTCGG-1	-0.446523	2.39
003-039_T0_COL_LP_5p_N1__GTGTGCGAGCTCCCAG-1	-0.185213	-6.78164
003-039_T0_COL_LP_5p_N1__CTGTTTACAGTTAACC-1	2.24393	2.67313
003-039_T0_COL_LP_5p_N1__TCGCGTTAGCTTATCG-1	3.17442	1.18813
003-039_T0_COL_LP_5p_N1__GCACATAGTTCGTGAT-1	0.500203	3.25159
003-039_T0_COL_LP_5p_N1__ATGCGATGTATTCGTG-1	-1.49577	3.15133
003-039_T0_COL_LP_5p_N1__GATGCTAAGGGTCGAT-1	-0.955989	3.60355
003-039_T0_COL_LP_5p_N1__GTTCGGGTCATATCGG-1	2.33071	2.44551
003-039_T0_COL_LP_5p_N1__CAAGTTGCACATTCGA-1	-1.04001	4.34605
003-039_T0_COL_LP_5p_N1__TCAGGATGTGAGTGAC-1	-0.859597	4.25295
003-039_T0_COL_LP_5p_N1__TCTATTGTCGCCAGCA-1	1.78914	2.72351
003-039_T0_COL_LP_5p_N1__CAACCAATCGTTACAG-1	-1.23744	2.33619
003-039_T0_COL_LP_5p_N1__CACCAGGAGCGCTCCA-1	-1.34154	-7.48801
003-039_T0_COL_LP_5p_N1__TATCAGGGTCTGATTG-1	-0.783424	2.55605
003-039_T0_COL_LP_5p_N1__AATCCAGGTTCCTCCA-1	1.79996	1.8907
003-039_T0_COL_LP_5p_N1__CGTGAGCAGTGGACGT-1	-0.104544	4.77898
003-039_T0_COL_LP_5p_N1__TTCTCAATCGACGGAA-1	-0.492521	-6.62057
003-039_T0_COL_LP_5p_N1__GACGGCTAGTGGCACA-1	1.64969	1.93524
003-039_T0_COL_LP_5p_N1__CCGTTCATCCTGCCAT-1	-1.59984	0.929167
003-039_T0_COL_LP_5p_N1__TACACGAGTTCGGCAC-1	-1.3235	4.07454
003-039_T0_COL_LP_5p_N1__TTTGGTTAGTGTACCT-1	-0.693144	1.85182
003-039_T0_COL_LP_5p_N1__GTGCAGCGTTTGTTGG-1	3.27179	-1.59663
003-039_T0_COL_LP_5p_N1__GGTGCGTTCGAGCCCA-1	-0.535708	4.3275
003-039_T0_COL_LP_5p_N1__GCTGGGTAGGCCCTCA-1	1.70821	3.05003
003-039_T0_COL_LP_5p_N1__GGCTCGATCGTGGTCG-1	-0.618804	4.19272
003-039_T0_COL_LP_5p_N1__ACGTCAAGTAGCCTAT-1	-0.853885	3.92812
003-039_T0_COL_LP_5p_N1__ACATACGTCGTAGGTT-1	-0.500185	-7.14597
003-039_T0_COL_LP_5p_N1__CGCGGTACACTAAGTC-1	2.71175	1.46636
003-039_T0_COL_LP_5p_N1__TTTGGTTGTCTCTCGT-1	-1.38232	2.42592
003-039_T0_COL_LP_5p_N1__ACGGAGATCAGTTGAC-1	-0.148343	3.87306
003-039_T0_COL_LP_5p_N1__CTTAGGAGTCGGCTCA-1	-1.07334	4.40625
003-039_T0_COL_LP_5p_N1__TTATGCTTCGCAAGCC-1	-1.27771	2.80755
003-039_T0_COL_LP_5p_N1__ATTACTCTCTCGTATT-1	2.27149	2.6019
003-039_T0_COL_LP_5p_N1__AGAGCTTAGATGAGAG-1	-1.00127	3.77254
003-039_T0_COL_LP_5p_N1__TATTACCAGAGCTTCT-1	2.31258	1.95655
003-039_T0_COL_LP_5p_N1__TTTGTCAGTCTCCATC-1	2.45347	2.00425
003-039_T0_COL_LP_5p_N1__GCTGGGTGTCGCGGTT-1	-1.15987	4.10904
003-039_T0_COL_LP_5p_N1__CGGAGCTTCTGATACG-1	-2.44344	2.74777
003-039_T0_COL_LP_5p_N1__CGGACACAGTAGATGT-1	-1.17833	4.33732
003-039_T0_COL_LP_5p_N1__TGGGAAGTCTACGAGT-1	-1.02043	4.65418
003-039_T0_COL_LP_5p_N1__GTTCATTTCCCATTTA-1	-1.54724	3.53875
003-039_T0_COL_LP_5p_N1__CATATGGCACATGGGA-1	-0.675313	4.3852
003-039_T0_COL_LP_5p_N1__AGTGAGGAGATGTGGC-1	-1.43142	1.37718
003-039_T0_COL_LP_5p_N1__GCATGCGTCGGTCTAA-1	-0.948587	3.96779
003-039_T0_COL_LP_5p_N1__ACATACGCACGAAAGC-1	-1.05941	4.57318
003-039_T0_COL_LP_5p_N1__TTTACTGCACCCAGTG-1	3.13977	-1.12831
003-039_T0_COL_LP_5p_N1__TTGGAACAGCGTTTAC-1	-0.77241	4.58156
003-039_T0_COL_LP_5p_N1__GCGCAACGTGTTCGAT-1	10.8696	-2.49988
003-039_T0_COL_LP_5p_N1__GAGTCCGAGTGTACCT-1	-1.13494	2.97309
003-039_T0_COL_LP_5p_N1__TGCGTGGAGACAGACC-1	-0.700004	3.63334
003-039_T0_COL_LP_5p_N1__GCCAAATTCCCTTGCA-1	5.11587	-5.3217
003-039_T0_COL_LP_5p_N1__GGTATTGTCATAACCG-1	2.14212	2.57768
003-039_T0_COL_LP_5p_N1__AGGGTGACACCTCGTT-1	1.89295	2.36472
003-039_T0_COL_LP_5p_N1__CGGACACCACATAACC-1	-1.44511	3.70343
003-039_T0_COL_LP_5p_N1__CAAGAAAAGAAACGAG-1	1.66988	2.41332
003-039_T0_COL_LP_5p_N1__GACGTGCAGGATTCGG-1	-1.24109	4.23173
003-039_T0_COL_LP_5p_N1__CAGCATATCAGCGATT-1	-1.23719	4.51769
003-039_T0_COL_LP_5p_N1__TTCGGTCGTTCGTTGA-1	-0.958712	4.35296
003-039_T0_COL_LP_5p_N1__CACATAGAGGGTTTCT-1	-2.88587	2.16026
003-039_T0_COL_LP_5p_N1__ACCTTTATCATGCAAC-1	-2.35851	0.767919
003-039_T0_COL_LP_5p_N1__TTCGAAGCAGGTCTCG-1	-0.898479	2.61131
003-039_T0_COL_LP_5p_N1__GACGGCTAGTCCCACG-1	2.93725	1.43014
003-039_T0_COL_LP_5p_N1__CCATGTCCATGACGGA-1	-2.14412	0.84777
003-039_T0_COL_LP_5p_N1__TGAGGGATCTATCCTA-1	-2.35199	0.678105
003-039_T0_COL_LP_5p_N1__GACGTGCAGGAGTTTA-1	-1.13633	4.51936
003-039_T0_COL_LP_5p_N1__GTCAAGTGTAACGTTC-1	-0.554396	3.08573
003-039_T0_COL_LP_5p_N1__TACTCGCTCCCTTGTG-1	-2.19465	1.37725
003-039_T0_COL_LP_5p_N1__GACCTGGTCGGCGGTT-1	-0.952561	3.92275
003-039_T0_COL_LP_5p_N1__GGGAATGAGTGTGGCA-1	-2.20246	0.227551
003-039_T0_COL_LP_5p_N1__CGACCTTCAGACAAAT-1	-1.32836	2.69873
003-039_T0_COL_LP_5p_N1__TGCACCTCAGTATGCT-1	-0.658792	4.49847
003-039_T0_COL_LP_5p_N1__GTAACGTGTTCAGTAC-1	-2.33246	1.34952
003-039_T0_COL_LP_5p_N1__TGAGGGAGTCCAGTTA-1	-1.04469	4.6017
003-039_T0_COL_LP_5p_N1__GTCTTCGTCATGTCCC-1	-1.45963	3.33233
003-039_T0_COL_LP_5p_N1__ACGGGCTGTTGGTAAA-1	5.35308	-6.78014
003-039_T0_COL_LP_5p_N1__GTCGTAATCAACACCA-1	1.77041	1.88866
003-039_T0_COL_LP_5p_N1__CGGACACCACAACGCC-1	-0.65822	4.12965
003-039_T0_COL_LP_5p_N1__TTAGGCAGTCTAGTCA-1	-1.10615	4.00235
003-039_T0_COL_LP_5p_N1__GTGTTAGCAATAGCAA-1	-0.974848	4.03063
003-039_T0_COL_LP_5p_N1__GCGCCAATCTTTAGTC-1	-2.30938	2.7965
003-039_T0_COL_LP_5p_N1__ATCGAGTAGTAAGTAC-1	2.74792	1.25567
003-039_T0_COL_LP_5p_N1__ATCGAGTCATGTTCCC-1	2.61708	1.95912
003-039_T0_COL_LP_5p_N1__GTAGGCCCAGCAGTTT-1	0.67158	2.28497
003-039_T0_COL_LP_5p_N1__TCTTTCCCATGCAACT-1	-0.871559	4.14934
003-039_T0_COL_LP_5p_N1__CGGACACCAAGCCGTC-1	2.19547	1.62885
003-039_T0_COL_LP_5p_N1__CGGAGTCTCTCGTTTA-1	-0.103911	-7.03063
003-039_T0_COL_LP_5p_N1__CACTCCAAGTTAAGTG-1	-1.02597	4.81097
003-039_T0_COL_LP_5p_N1__GATCTAGCAAACTGTC-1	1.90112	3.05203
003-039_T0_COL_LP_5p_N1__ACGGAGAAGTTACCCA-1	3.08401	-1.59653
003-039_T0_COL_LP_5p_N1__TGTATTCTCAACGAAA-1	-0.80907	4.51898
003-039_T0_COL_LP_5p_N1__CTTTGCGCATGCAACT-1	3.13351	-1.81903
003-039_T0_COL_LP_5p_N1__ATTCTACTCAGCTCGG-1	-0.847753	3.62587
003-039_T0_COL_LP_5p_N1__TAGGCATTCATCATTC-1	-1.49009	4.33384
003-039_T0_COL_LP_5p_N1__CACTCCATCGCAAGCC-1	1.14867	1.67633
003-039_T0_COL_LP_5p_N1__CGGAGCTCAGTCACTA-1	2.31652	1.9099
003-039_T0_COL_LP_5p_N1__GTAACTGCATAGACTC-1	-1.97886	2.29781
003-039_T0_COL_LP_5p_N1__ATTACTCCATGGGAAC-1	-0.0253869	2.5557
003-039_T0_COL_LP_5p_N1__CTGAAACCATTCGACA-1	2.69735	1.99501
003-039_T0_COL_LP_5p_N1__CACTCCAAGTACGACG-1	-0.293187	4.69586
003-039_T0_COL_LP_5p_N1__ACAGCTAAGCTACCGC-1	-1.14456	4.09727
003-039_T0_COL_LP_5p_N1__TCTCATACAACTGGCC-1	1.05493	2.87344
003-039_T0_COL_LP_5p_N1__CAGATCAGTCGACTGC-1	-1.14294	4.26036
003-039_T0_COL_LP_5p_N1__CGCGGTATCGTGGTCG-1	2.77615	1.55616
003-039_T0_COL_LP_5p_N1__GCGAGAAAGAGGTTAT-1	-1.29246	2.0394
003-039_T0_COL_LP_5p_N1__CCTAGCTCAGCTGGCT-1	-0.471118	4.47387
003-039_T0_COL_LP_5p_N1__TGTCCCATCGGACAAG-1	-1.09276	4.09814
003-039_T0_COL_LP_5p_N1__TACACGATCACTCTTA-1	-0.24338	3.28974
003-039_T0_COL_LP_5p_N1__CAGCCGACAGTATCTG-1	-0.867473	4.14609
003-039_T0_COL_LP_5p_N1__GTCGTAAGTAGAAAGG-1	-2.22392	0.590249
003-039_T0_COL_LP_5p_N1__GGACGTCAGCAAATCA-1	-1.12106	0.0317388
003-039_T0_COL_LP_5p_N1__TGGCGCATCATGTAGC-1	-1.08442	-7.51919
003-039_T0_COL_LP_5p_N1__TCAGGATAGTACGACG-1	-0.632516	3.78181
003-039_T0_COL_LP_5p_N1__CAGCGACCACCCATGG-1	-0.307878	3.35847
003-039_T0_COL_LP_5p_N1__ACTGAACTCGTAGGAG-1	-0.563756	4.86549
003-039_T0_COL_LP_5p_N1__GGCAATTTCCCGGATG-1	2.9545	1.73561
003-039_T0_COL_LP_5p_N1__CTTACCGGTGTGAATA-1	-0.69155	4.50982
003-039_T0_COL_LP_5p_N1__ACATACGTCACCTTAT-1	-0.744969	2.91777
003-039_T0_COL_LP_5p_N1__TGACGGCTCAACGGGA-1	2.25556	2.65796
003-039_T0_COL_LP_5p_N1__ACGGAGAGTAAGAGAG-1	-0.882451	3.51308
003-039_T0_COL_LP_5p_N1__AGATTGCCAGGGAGAG-1	1.74554	2.54282
003-039_T0_COL_LP_5p_N1__CATATTCTCCTTGACC-1	1.11941	0.768832
003-039_T0_COL_LP_5p_N1__TGATTTCAGATGAGAG-1	0.060227	2.33823
003-039_T0_COL_LP_5p_N1__CCTTCGACACGCGAAA-1	-0.925918	3.90016
003-039_T0_COL_LP_5p_N1__GTCTCGTCAAGTTCTG-1	1.56591	2.6218
003-039_T0_COL_LP_5p_N1__TGGTTAGGTTCGTTGA-1	-1.20603	4.60053
003-039_T0_COL_LP_5p_N1__GCAAACTGTAAAGGAG-1	-0.398435	3.21609
003-039_T0_COL_LP_5p_N1__GGCTGGTAGACAGGCT-1	9.65217	0.262924
003-039_T0_COL_LP_5p_N1__CCAGCGAAGTAAGTAC-1	-0.929346	4.30894
003-039_T0_COL_LP_5p_N1__CGGACGTGTACCGAGA-1	-1.31647	3.62497
003-039_T0_COL_LP_5p_N1__TTCTCCTGTTTAGGAA-1	-1.61725	3.11986
003-039_T0_COL_LP_5p_N1__GGGAGATCAAGCCGTC-1	2.11883	2.70647
003-039_T0_COL_LP_5p_N1__GCGCAGTGTAAGTGTA-1	-0.773026	3.83771
003-039_T0_COL_LP_5p_N1__CCTACACAGGATGTAT-1	-0.0517609	4.97507
003-039_T0_COL_LP_5p_N1__GGTGAAGTCTTTACAC-1	-0.6094	4.85176
003-039_T0_COL_LP_5p_N1__TGTTCCGCATCAGTCA-1	1.8957	1.82424
003-039_T0_COL_LP_5p_N1__GCTGCGATCGTATCAG-1	-1.14037	4.72795
003-039_T0_COL_LP_5p_N1__CCTAGCTCAGCCACCA-1	1.7552	2.71316
003-039_T0_COL_LP_5p_N1__ACGCAGCAGGTGCAAC-1	0.0710862	4.07993
003-039_T0_COL_LP_5p_N1__GCATGATGTCCAGTGC-1	3.239	1.49565
003-039_T0_COL_LP_5p_N1__ATAGACCCATAACCTG-1	-0.516217	4.66393
003-039_T0_COL_LP_5p_N1__TCATTACCACCATGTA-1	0.475771	3.65494
003-039_T0_COL_LP_5p_N1__TGGCCAGTCCTGCCAT-1	2.96004	1.66703
003-039_T0_COL_LP_5p_N1__CATTATCAGTTCGATC-1	-2.21847	0.664128
003-039_T0_COL_LP_5p_N1__CTGATCCTCCGAGCCA-1	-0.928642	3.82183
003-039_T0_COL_LP_5p_N1__CCTAGCTGTGCGCTTG-1	-0.619487	4.63923
003-039_T0_COL_LP_5p_N1__GGAATAAAGGGTCTCC-1	1.40496	0.554568
003-039_T0_COL_LP_5p_N1__AAACCTGAGGAATCGC-1	-3.4015	1.73048
003-039_T0_COL_LP_5p_N1__TTCGGTCTCACATACG-1	-0.698778	3.93478
003-039_T0_COL_LP_5p_N1__GCGAGAAAGGAGCGTT-1	-1.1151	1.66097
003-039_T0_COL_LP_5p_N1__GTTCGGGGTGGCTCCA-1	-0.89624	4.53014
003-039_T0_COL_LP_5p_N1__AGGTCCGAGACAAAGG-1	-0.582916	4.51333
003-039_T0_COL_LP_5p_N1__TCTATTGTCTCGAGTA-1	0.77544	5.01243
003-039_T0_COL_LP_5p_N1__CGTAGCGTCTTTAGTC-1	0.0686625	3.64194
003-039_T0_COL_LP_5p_N1__TGGGCGTCATGGTCTA-1	-1.17497	4.07562
003-039_T0_COL_LP_5p_N1__TGTTCCGCAAACTGTC-1	-0.637228	4.06471
003-039_T0_COL_LP_5p_N1__GAACATCAGGCTCTTA-1	-1.14256	4.68774
003-039_T0_COL_LP_5p_N1__ATTATCCCAATCAGAA-1	-0.06039	3.11542
003-039_T0_COL_LP_5p_N1__TATGCCCGTCTTCTCG-1	-0.964302	4.41809
003-039_T0_COL_LP_5p_N1__GGGAGATTCCTGCAGG-1	-1.13105	4.58423
003-039_T0_COL_LP_5p_N1__TAGGCATAGAAGGACA-1	9.65063	0.907631
003-039_T0_COL_LP_5p_N1__CTCGAGGAGGAGTCTG-1	-2.17761	4.07077
003-039_T0_COL_LP_5p_N1__CGACCTTGTACAGCAG-1	2.07183	2.6706
003-039_T0_COL_LP_5p_N1__CCACTACCAGAAGCAC-1	0.791761	4.90048
003-039_T0_COL_LP_5p_N1__CGATTGACAGCGAACA-1	-0.626499	4.77279
003-039_T0_COL_LP_5p_N1__CCGTGGATCCTTTCTC-1	-0.629545	4.54505
003-039_T0_COL_LP_5p_N1__TGTCCCACATCATCCC-1	-1.14905	4.69128
003-039_T0_COL_LP_5p_N1__AGGTCCGGTAGCGTAG-1	1.53928	2.84223
003-039_T0_COL_LP_5p_N1__AGGGTGATCGGTGTTA-1	2.21243	1.66802
003-039_T0_COL_LP_5p_N1__GTTTCTAGTTGTGGCC-1	-1.19283	4.53367
003-039_T0_COL_LP_5p_N1__GGGACCTAGAAGATTC-1	-0.668765	4.74148
003-039_T0_COL_LP_5p_N1__ACATACGAGTCCGTAT-1	-0.968078	4.43486
003-039_T0_COL_LP_5p_N1__TGGGAAGCACACTGCG-1	-4.48504	1.89699
003-039_T0_COL_LP_5p_N1__CGATGGCGTTCCCGAG-1	3.02114	-1.70994
003-039_T0_COL_LP_5p_N1__GTCAAGTTCAACGCTA-1	-0.814736	4.89044
003-039_T0_COL_LP_5p_N1__GCTGCGACATTCACTT-1	-2.21498	2.46803
003-039_T0_COL_LP_5p_N1__GGACAAGGTCGTTGTA-1	-0.894213	4.59906
003-039_T0_COL_LP_5p_N1__GTAGTCATCACCATAG-1	-0.77927	4.97251
003-039_T0_COL_LP_5p_N1__CACAAACGTATGCTTG-1	1.05776	4.01911
003-039_T0_COL_LP_5p_N1__TACGGGCGTAGTAGTA-1	-2.10354	1.23282
003-039_T0_COL_LP_5p_N1__TTCTCCTAGCTAACTC-1	0.187948	3.93103
003-039_T0_COL_LP_5p_N1__CGGAGTCTCGTTACGA-1	-0.107784	4.91301
003-039_T0_COL_LP_5p_N1__TCTCATATCGGTTCGG-1	-0.843943	3.91114
003-039_T0_COL_LP_5p_N1__GGTATTGGTGGTCCGT-1	10.9791	-2.7615
003-039_T0_COL_LP_5p_N1__GTGCATACACAGGAGT-1	-0.303901	4.8718
003-039_T0_COL_LP_5p_N1__TCAATCTCACACGCTG-1	3.58918	-1.36292
003-039_T0_COL_LP_5p_N1__GAAACTCTCCAGTAGT-1	-1.08647	4.53371
003-039_T0_COL_LP_5p_N1__AGGCCACTCGGCGCTA-1	1.85427	2.46828
003-039_T0_COL_LP_5p_N1__CTCGAAAAGTGGAGAA-1	-0.598803	3.99224
003-039_T0_COL_LP_5p_N1__GGCGTGTGTTAAGAAC-1	-2.07448	2.01001
003-039_T0_COL_LP_5p_N1__GCTGCAGAGACAAGCC-1	-1.11885	4.50575
003-039_T0_COL_LP_5p_N1__GGACAAGAGAGGTTGC-1	-2.03097	0.900582
003-039_T0_COL_LP_5p_N1__CGTCAGGGTACCGGCT-1	-0.20538	4.1754
003-039_T0_COL_LP_5p_N1__CGTGTCTTCCATGAGT-1	2.5279	2.1739
003-039_T0_COL_LP_5p_N1__GCAATCACAAGTTAAG-1	-1.376	-1.21169
003-039_T0_COL_LP_5p_N1__GCTGCAGGTATGAAAC-1	-1.15534	2.16295
003-039_T0_COL_LP_5p_N1__GGCTCGAGTCAATACC-1	-2.143	0.879572
003-039_T0_COL_LP_5p_N1__ATTTCTGTCCGTACAA-1	1.78021	2.1975
003-039_T0_COL_LP_5p_N1__GTATTCTAGTCAAGGC-1	-0.657891	4.72641
003-039_T0_COL_LP_5p_N1__TTGGCAAAGTGCCAGA-1	-1.04752	4.93022
003-039_T0_COL_LP_5p_N1__GATCAGTCACTAAGTC-1	-0.680617	-6.79661
003-039_T0_COL_LP_5p_N1__CTCCTAGGTCTCTTTA-1	9.51499	0.491719
003-039_T0_COL_LP_5p_N1__TCTGAGAGTAGGGTAC-1	1.39857	4.41534
003-039_T0_COL_LP_5p_N1__GATCGTATCTGTCTCG-1	-0.421835	4.71214
003-039_T0_COL_LP_5p_N1__ATCATCTTCTGAGTGT-1	1.17422	2.76145
003-039_T0_COL_LP_5p_N1__GTGCTTCGTGACAAAT-1	-0.589233	4.86108
003-039_T0_COL_LP_5p_N1__TAAGCGTTCAGAGACG-1	-0.791746	3.8708
003-039_T0_COL_LP_5p_N1__GCATGTAGTGAGGCTA-1	-1.12805	4.08531
003-039_T0_COL_LP_5p_N1__TTAACTCCAATAACGA-1	5.97412	-6.75584
003-039_T0_COL_LP_5p_N1__GTAGGCCTCACGATGT-1	-1.07839	4.39297
003-039_T0_COL_LP_5p_N1__CATGGCGAGCCAACAG-1	-0.417664	4.86262
003-039_T0_COL_LP_5p_N1__AGAGTGGTCGTCTGCT-1	-0.770754	4.18187
003-039_T0_COL_LP_5p_N1__CGGACACCAGGCTGAA-1	-2.39625	1.10469
003-039_T0_COL_LP_5p_N1__CAGCGACGTTGTTTGG-1	-2.23788	1.35864
003-039_T0_COL_LP_5p_N1__GGGTTGCAGAACAATC-1	-0.420962	4.69124
003-039_T0_COL_LP_5p_N1__CTCTACGGTCTCCATC-1	1.14713	2.52664
003-039_T0_COL_LP_5p_N1__TACTCATCAGGTGCCT-1	0.241244	4.38112
003-039_T0_COL_LP_5p_N1__TCATTTGAGGCTCATT-1	-2.01766	1.64045
003-039_T0_COL_LP_5p_N1__GGGAATGCATGCATGT-1	-2.39734	1.30197
003-039_T0_COL_LP_5p_N1__TGTATTCGTTACTGAC-1	5.37713	-5.81287
003-039_T0_COL_LP_5p_N1__TGACTTTTCGTAGATC-1	-1.03515	4.3608
003-039_T0_COL_LP_5p_N1__ACGTCAAGTGCAACTT-1	-0.485997	2.28787
003-039_T0_COL_LP_5p_N1__GCTTGAAAGTTCGATC-1	0.11313	4.54577
003-039_T0_COL_LP_5p_N1__GGGCATCTCGCCTGTT-1	9.67697	0.838904
003-039_T0_COL_LP_5p_N1__CCTACACGTTCCCTTG-1	-1.95241	1.76997
003-039_T0_COL_LP_5p_N1__CATCGAATCACCGGGT-1	-0.758654	3.67512
003-039_T0_COL_LP_5p_N1__ACTGCTCCAGCAGTTT-1	-2.36616	0.996316
003-039_T0_COL_LP_5p_N1__GGAACTTGTGGTCCGT-1	-0.755964	4.59866
003-039_T0_COL_LP_5p_N1__AAGGTTCCAAACGTGG-1	0.429224	1.74661
003-039_T0_COL_LP_5p_N1__AGACGTTAGATGAGAG-1	0.0207775	4.89147
003-039_T0_COL_LP_5p_N1__AAGGCAGTCCTGCCAT-1	-1.12383	4.71978
003-039_T0_COL_LP_5p_N1__TGGCTGGCACCGATAT-1	-0.920194	4.57355
003-039_T0_COL_LP_5p_N1__TAGACCATCGACGGAA-1	9.99905	0.424512
003-039_T0_COL_LP_5p_N1__TGCGGGTGTGCCTGCA-1	-2.04281	1.3239
003-039_T0_COL_LP_5p_N1__CGAGCCACATGGAATA-1	10.896	-1.45385
003-039_T0_COL_LP_5p_N1__CAGAATCGTAGTACCT-1	-0.98061	4.31528
003-039_T0_COL_LP_5p_N1__CGGACTGAGACAGAGA-1	-2.69601	1.10364
003-039_T0_COL_LP_5p_N1__GCATGATTCCCAAGAT-1	-0.260966	4.0433
003-039_T0_COL_LP_5p_N1__AACGTTGCATGTAGTC-1	-2.70327	1.7608
003-039_T0_COL_LP_5p_N1__AGCTTGAGTGGAAAGA-1	-0.156967	4.75238
003-039_T0_COL_LP_5p_N1__TACCTATTCACCTCGT-1	-0.975215	4.2598
003-039_T0_COL_LP_5p_N1__ATGGGAGGTTCCACTC-1	9.83906	0.520447
003-039_T0_COL_LP_5p_N1__GGGAGATCAAACTGTC-1	-0.378807	4.73832
003-039_T0_COL_LP_5p_N1__TTCTCCTCATCAGTAC-1	9.92918	0.0206019
003-039_T0_COL_LP_5p_N1__ACGAGGATCTGACCTC-1	0.778207	4.97023
003-039_T0_COL_LP_5p_N1__TGGACGCGTCTAGGTT-1	-1.10738	4.5444
003-039_T0_COL_LP_5p_N1__GACCTGGCAACGATCT-1	-1.04391	4.53507
003-039_T0_COL_LP_5p_N1__ATTACTCCAAGTCATC-1	9.70369	0.892451
003-039_T0_COL_LP_5p_N1__CTAGCCTCATGCAACT-1	9.71938	0.71725
003-039_T0_COL_LP_5p_N1__ACGGGTCGTAAGTGGC-1	9.63448	1.14463
003-039_T0_COL_LP_5p_N1__TCAGCTCGTGTAAGTA-1	-1.23948	2.5263
003-039_T0_COL_LP_5p_N1__CCAATCCGTCGCGGTT-1	10.003	-0.0543085
003-039_T0_COL_LP_5p_N1__TCAGGATCATTCTCAT-1	-2.29364	0.643544
003-039_T0_COL_LP_5p_N1__TAAACCGCACGTCAGC-1	0.289416	4.53274
003-039_T0_COL_LP_5p_N1__GTGCTTCGTAAAGTCA-1	-2.24785	1.69967
003-039_T0_COL_LP_5p_N1__GTGCGGTCAGCTGGCT-1	-1.87607	2.15526
003-039_T0_COL_LP_5p_N1__AGCCTAATCCAGTATG-1	9.67226	1.19685
003-039_T0_COL_LP_5p_N1__GCTTCCACATATACGC-1	-0.966759	2.48991
003-039_T0_COL_LP_5p_N1__CGGACGTTCTAACTCT-1	-1.18215	4.19058
003-039_T0_COL_LP_5p_N1__GCTTCCACAGTTCCCT-1	1.32832	-0.149685
003-039_T0_COL_LP_5p_N1__GACGGCTTCTTGTATC-1	-0.0990661	5.1971
003-039_T0_COL_LP_5p_N1__CACATTTGTTATCGGT-1	10.1016	-0.433694
003-039_T0_COL_LP_5p_N1__GCATGTATCGCCCTTA-1	-0.866116	4.82145
003-039_T0_COL_LP_5p_N1__GTGCGGTCATCGGGTC-1	-0.821463	4.65157
003-039_T0_COL_LP_5p_N1__GACTGCGAGTGACTCT-1	-0.498919	4.9201
003-039_T0_COL_LP_5p_N1__CATATGGGTCCAGTGC-1	2.22816	1.80902
003-039_T0_COL_LP_5p_N1__TCACGAAGTGCACGAA-1	5.30906	-6.52322
003-039_T0_COL_LP_5p_N1__GGTGTTAAGTGTTGAA-1	10.3232	-0.0388623
003-039_T0_COL_LP_5p_N1__AGAGCGATCGTTACAG-1	-2.51651	1.05527
003-039_T0_COL_LP_5p_N1__CAGAGAGCACAAGTAA-1	-0.511955	4.63473
003-039_T0_COL_LP_5p_N1__GTCACGGCAGGCAGTA-1	-0.571755	3.86653
003-039_T0_COL_LP_5p_N1__TCTATTGGTATATCCG-1	9.48287	0.944191
003-039_T0_COL_LP_5p_N1__TGTTCCGGTCTCTTAT-1	5.72317	-6.58271
003-039_T0_COL_LP_5p_N1__GCTCTGTGTGGTACAG-1	-1.08879	3.60002
003-039_T0_COL_LP_5p_N1__CGCGGTAGTTAAAGTG-1	10.058	-0.393828
003-039_T0_COL_LP_5p_N1__TCAGCAACAGAGTGTG-1	-0.799372	4.00232
003-039_T0_COL_LP_5p_N1__AGGGATGAGGAGTCTG-1	-0.422237	4.67506
003-039_T0_COL_LP_5p_N1__CTCATTATCGAGAACG-1	-1.1303	3.88482
003-039_T0_COL_LP_5p_N1__TATCAGGAGCTACCTA-1	-1.39823	1.92794
003-039_T0_COL_LP_5p_N1__CGATGGCTCGGCGCTA-1	-2.55582	1.59975
003-039_T0_COL_LP_5p_N1__GTAGTCAGTCTCCACT-1	9.88965	0.896687
003-039_T0_COL_LP_5p_N1__CAAGTTGAGGAGTTTA-1	9.4874	1.02891
003-039_T0_COL_LP_5p_N1__TGGTTCCAGATCTGCT-1	9.6311	1.11331
003-039_T0_COL_LP_5p_N1__AGAATAGGTCAAAGAT-1	11.0558	-2.67065
003-039_T0_COL_LP_5p_N1__CCCAGTTTCGTCCAGG-1	-0.883677	3.84593
003-039_T0_COL_LP_5p_N1__AGGCCGTTCCCACTTG-1	-0.642261	3.02031
003-039_T0_COL_LP_5p_N1__GGACGTCGTGGAAAGA-1	0.827273	4.97209
003-039_T0_COL_LP_5p_N1__CGGGTCAGTCTCTTTA-1	-0.559239	4.72346
003-039_T0_COL_LP_5p_N1__CAAGTTGCATCTATGG-1	0.685435	5.09894
003-039_T0_COL_LP_5p_N1__ACACTGACATACTCTT-1	9.57366	1.15981
003-039_T0_COL_LP_5p_N1__CACACCTGTTTGCATG-1	9.69198	0.810148
003-039_T0_COL_LP_5p_N1__GGCCGATTCTATGTGG-1	3.3614	1.3204
003-039_T0_COL_LP_5p_N1__GTGGGTCAGCGATGAC-1	1.34663	4.42897
003-039_T0_COL_LP_5p_N1__TGAGCATAGATCCCAT-1	-2.22393	0.54284
003-039_T0_COL_LP_5p_N1__CTAGTGATCACTTATC-1	2.17195	1.39906
003-039_T0_COL_LP_5p_N1__TCATTACTCTGAGTGT-1	-0.00865872	2.80613
003-039_T0_COL_LP_5p_N1__CAGGTGCGTTCGGGCT-1	-1.02588	4.30355
003-039_T0_COL_LP_5p_N1__GTAGGCCTCAGCCTAA-1	-1.88476	1.15859
003-039_T0_COL_LP_5p_N1__GTAACTGCAGCCTATA-1	-2.1375	1.69411
003-039_T0_COL_LP_5p_N1__ATCCGAAGTAGGCATG-1	9.41688	0.518873
003-039_T0_COL_LP_5p_N1__CGATTGACATAAAGGT-1	10.8652	-2.583
003-039_T0_COL_LP_5p_N1__AACTCTTAGCAATATG-1	-1.04326	2.3755
003-039_T0_COL_LP_5p_N1__GATCGCGAGCTGTCTA-1	1.53771	0.597647
003-039_T0_COL_LP_5p_N1__ACGATACCATGGTAGG-1	9.54311	0.719233
003-039_T0_COL_LP_5p_N1__ATGAGGGAGGATATAC-1	9.796	0.510733
003-039_T0_COL_LP_5p_N1__GATGAAATCGTACGGC-1	-0.712579	4.10844
003-039_T0_COL_LP_5p_N1__GCATGTAAGGCACATG-1	0.97798	3.76786
003-039_T0_COL_LP_5p_N1__CCTTACGGTTGCTCCT-1	-2.51731	0.787576
003-039_T0_COL_LP_5p_N1__CCTTTCTGTCGACTAT-1	-1.33454	4.1131
003-039_T0_COL_LP_5p_N1__CTGCCTATCTTTAGGG-1	-0.290704	4.685
003-039_T0_COL_LP_5p_N1__TAGGCATGTTTAGGAA-1	-1.15555	4.28446
003-039_T0_COL_LP_5p_N1__CAAGGCCAGATGTTAG-1	9.39819	0.800704
003-039_T0_COL_LP_5p_N1__CGTCTACGTGTGACCC-1	-0.738853	3.49991
003-039_T0_COL_LP_5p_N1__GGTATTGGTACCCAAT-1	9.45612	1.13815
003-039_T0_COL_LP_5p_N1__CGACTTCGTTACAGAA-1	0.445433	-6.80954
003-039_T0_COL_LP_5p_N1__CACCACTAGAGACGAA-1	9.63253	0.935821
003-039_T0_COL_LP_5p_N1__ATAAGAGTCAGATAAG-1	0.262252	0.673418
003-039_T0_COL_LP_5p_N1__CTTAACTTCGGTGTTA-1	-0.618601	4.45382
003-039_T0_COL_LP_5p_N1__GCTCTGTCATGTTGAC-1	-2.59493	1.05832
003-039_T0_COL_LP_5p_N1__CTCGAAAAGACTGGGT-1	-0.759113	4.50072
003-039_T0_COL_LP_5p_N1__TTTACTGCACATTCGA-1	0.0920817	3.77484
003-039_T0_COL_LP_5p_N1__AAACGGGAGCTGAAAT-1	2.80569	1.67588
003-039_T0_COL_LP_5p_N1__AAACGGGGTTAAGAAC-1	9.7437	0.777658
003-039_T0_COL_LP_5p_N1__ACTGCTCGTAGCAAAT-1	9.69075	1.22612
003-039_T0_COL_LP_5p_N1__CTGAAGTCACCGGAAA-1	9.60661	0.76538
003-039_T0_COL_LP_5p_N1__AGGCCGTTCGAATCCA-1	9.42348	0.36215
003-039_T0_COL_LP_5p_N1__TACCTATCACAGACAG-1	-2.53548	0.654396
003-039_T0_COL_LP_5p_N1__ACGCCAGAGTTATCGC-1	10.0878	0.0282923
003-039_T0_COL_LP_5p_N1__GTGAAGGGTCAAGCGA-1	10.1834	-0.710485
003-039_T0_COL_LP_5p_N1__AAGGCAGCACGGTTTA-1	-0.477989	4.90827
003-039_T0_COL_LP_5p_N1__CCGGTAGTCACCGTAA-1	10.0054	0.224565
003-039_T0_COL_LP_5p_N1__CGTTGGGCACCAGGTC-1	9.56508	1.00457
003-039_T0_COL_LP_5p_N1__GATCAGTAGAGACGAA-1	2.34476	4.14935
003-039_T0_COL_LP_5p_N1__TGGCTGGAGACAAGCC-1	9.54625	0.636512
003-039_T0_COL_LP_5p_N1__ATCACGACATTAGGCT-1	9.59609	0.999557
003-039_T0_COL_LP_5p_N1__CGTCTACAGTACGCCC-1	1.24564	4.95008
003-039_T0_COL_LP_5p_N1__TTAGGACCAAGGGTCA-1	10.1026	0.0432845
003-039_T0_COL_LP_5p_N1__AGTGTCATCGGTCCGA-1	-0.992315	4.44373
003-039_T0_COL_LP_5p_N1__CTACCCAAGTGTCCCG-1	-0.566898	4.81548
003-039_T0_COL_LP_5p_N1__CCATGTCCATGAACCT-1	-0.554874	4.68707
003-039_T0_COL_LP_5p_N1__TGCCCTATCGCAAACT-1	9.88401	0.018736
003-039_T0_COL_LP_5p_N1__AGCGGTCAGTACCGGA-1	10.1149	-0.284661
003-039_T0_COL_LP_5p_N1__ATTGGACAGTACGCGA-1	9.53595	0.552602
003-039_T0_COL_LP_5p_N1__ATCATCTAGATCTGCT-1	9.9949	0.717993
003-039_T0_COL_LP_5p_N1__AAGCCGCCAAGCTGTT-1	0.893642	4.96017
003-039_T0_COL_LP_5p_N1__GGAACTTAGTCCAGGA-1	9.9036	-0.210234
003-039_T0_COL_LP_5p_N1__TAAACCGGTGAGGCTA-1	9.45717	0.72346
003-039_T0_COL_LP_5p_N1__GTACGTATCTTACCGC-1	-0.599989	4.37057
003-039_T0_COL_LP_5p_N1__GTGCAGCTCTGGCGTG-1	-1.21879	4.55081
003-039_T0_COL_LP_5p_N1__CCCAATCGTTCATGGT-1	-2.24666	0.605994
003-039_T0_COL_LP_5p_N1__GAGTCCGGTCCCTTGT-1	9.67828	0.413387
003-039_T0_COL_LP_5p_N1__ACTGCTCCAATAAGCA-1	-2.36926	1.01989
003-039_T0_COL_LP_5p_N1__TACTTGTCACATTAGC-1	9.91259	-0.0536682
003-039_T0_COL_LP_5p_N1__GTACTTTAGCGAAGGG-1	0.757403	2.36294
003-039_T0_COL_LP_5p_N1__GTTAAGCCATCGGGTC-1	-1.5072	3.17513
003-039_T0_COL_LP_5p_N1__GCCAAATAGTGCTGCC-1	9.59309	1.294
003-039_T0_COL_LP_5p_N1__CTAGCCTAGACCACGA-1	-2.69545	0.400674
003-039_T0_COL_LP_5p_N1__GCAGCCAGTTGGTTTG-1	-1.03701	4.25832
003-039_T0_COL_LP_5p_N1__ATTGGTGCAGGCTGAA-1	-0.923409	4.2881
003-039_T0_COL_LP_5p_N1__CCGTTCATCTAACTGG-1	5.51698	-6.70762
003-039_T0_COL_LP_5p_N1__CAGAGAGGTAAAGGAG-1	10.815	-1.27545
003-039_T0_COL_LP_5p_N1__TAAGCGTTCCAAATGC-1	9.7325	0.523517
003-039_T0_COL_LP_5p_N1__AGCGGTCGTAGCTCCG-1	-0.348984	3.98354
003-039_T0_COL_LP_5p_N1__GACCTGGTCCGCAAGC-1	1.08063	5.13027
003-039_T0_COL_LP_5p_N1__TATCTCACAGGCTGAA-1	-0.671288	4.60359
003-039_T0_COL_LP_5p_N1__CAACCTCAGTACATGA-1	9.74474	0.386263
003-039_T0_COL_LP_5p_N1__GCACTCTCATAGACTC-1	9.76316	0.424889
003-039_T0_COL_LP_5p_N1__GCCTCTAAGCCCGAAA-1	9.88717	0.114089
003-039_T0_COL_LP_5p_N1__ATAACGCGTCGATTGT-1	-0.548646	4.83874
003-039_T0_COL_LP_5p_N1__GCGGGTTAGACTTTCG-1	9.56299	0.665854
003-039_T0_COL_LP_5p_N1__TTTATGCCAAGCGCTC-1	9.59468	0.447979
003-039_T0_COL_LP_5p_N1__CATGACAGTAACGCGA-1	-1.0807	4.75269
003-039_T0_COL_LP_5p_N1__TACGGGCAGGACCACA-1	-2.95152	1.49157
003-039_T0_COL_LP_5p_N1__CCTCAGTAGGAATTAC-1	9.53177	0.899338
003-039_T0_COL_LP_5p_N1__AGGCCACTCGTTTGCC-1	9.91517	-1.02341
003-039_T0_COL_LP_5p_N1__CCGGTAGGTTAGTGGG-1	-0.934712	4.6909
003-039_T0_COL_LP_5p_N1__AGCGTATCAGTCACTA-1	-0.41681	4.75803
003-039_T0_COL_LP_5p_N1__GGGACCTAGGAGTAGA-1	9.63135	1.0022
003-039_T0_COL_LP_5p_N1__TGACTTTCAGTGGAGT-1	-1.25883	2.40157
003-039_T0_COL_LP_5p_N1__AGGTCCGCAAGTAGTA-1	-0.840715	4.44176
003-039_T0_COL_LP_5p_N1__CACAAACTCCTATGTT-1	10.0454	-0.0951594
003-039_T0_COL_LP_5p_N1__ATGGGAGCAATAGCAA-1	9.50951	1.17228
003-039_T0_COL_LP_5p_N1__AACTCAGGTTCACGGC-1	9.52505	0.833914
003-039_T0_COL_LP_5p_N1__ACGCCAGAGGCTAGAC-1	10.1292	-0.0716348
003-039_T0_COL_LP_5p_N1__GTACTTTAGCCGTCGT-1	9.79744	0.623233
003-039_T0_COL_LP_5p_N1__AACACGTGTGTGTGCC-1	10.5363	-0.525597
003-039_T0_COL_LP_5p_N1__AATCGGTCACTTGGAT-1	-0.888493	3.90814
003-039_T0_COL_LP_5p_N1__CTGCGGAGTTACGGAG-1	10.2464	0.923215
003-039_T0_COL_LP_5p_N1__CAGTAACAGTGTACGG-1	10.0907	-0.207315
003-039_T0_COL_LP_5p_N1__GCAAACTGTGCACGAA-1	3.44019	1.29654
003-039_T0_COL_LP_5p_N1__TCGGTAAGTGCAGGTA-1	10.1271	-0.389055
003-039_T0_COL_LP_5p_N1__TCAGGTAAGATATGGT-1	9.59958	0.293087
003-039_T0_COL_LP_5p_N1__AAAGATGGTGGTAACG-1	9.55577	0.628506
003-039_T0_COL_LP_5p_N1__ATTGGTGTCTGCGTAA-1	10.0181	0.992819
003-039_T0_COL_LP_5p_N1__CTGATAGGTGCCTGGT-1	-1.33674	3.25148
003-039_T0_COL_LP_5p_N1__TGACGGCCACCACCAG-1	-1.12794	4.42768
003-039_T0_COL_LP_5p_N1__TTGCCGTTCACTCCTG-1	10.9329	1.86958
003-039_T0_COL_LP_5p_N1__ATGTGTGTCCTGCTTG-1	-0.948897	4.32547
003-039_T0_COL_LP_5p_N1__ATGGGAGCATCCAACA-1	-2.28347	1.77034
003-039_T0_COL_LP_5p_N1__CACAGTATCGCAAGCC-1	9.91783	0.067208
003-039_T0_COL_LP_5p_N1__TGCCCTAAGACCTAGG-1	9.9273	0.811744
003-039_T0_COL_LP_5p_N1__CGTAGGCAGTCCTCCT-1	9.74703	-0.138254
003-039_T0_COL_LP_5p_N1__TCTTCGGGTACTTAGC-1	9.57539	1.20009
003-039_T0_COL_LP_5p_N1__CGTCCATAGGCTCAGA-1	9.98616	0.121431
003-039_T0_COL_LP_5p_N1__CTGTGCTGTCATCCCT-1	9.48131	0.62652
003-039_T0_COL_LP_5p_N1__TAGTGGTCATGCAACT-1	10.5912	-0.446777
003-039_T0_COL_LP_5p_N1__CTCGTCATCAACTCTT-1	9.90756	0.54363
003-039_T0_COL_LP_5p_N1__CTCTGGTCAGACAAAT-1	9.9701	0.740339
003-039_T0_COL_LP_5p_N1__TACGGATGTAAGGGCT-1	10.3347	0.743452
003-039_T0_COL_LP_5p_N1__GTGCGGTCAATGTTGC-1	10.0445	0.606674
003-039_T0_COL_LP_5p_N1__TCGCGAGGTCGAACAG-1	9.90988	0.752243
003-039_T0_COL_LP_5p_N1__CCCATACTCTTCCTTC-1	2.34971	1.63655
003-039_T0_COL_LP_5p_N1__ATGGGAGGTGAGGGAG-1	-0.712697	3.91679
003-039_T0_COL_LP_5p_N1__CAACCTCAGAACTCGG-1	11.1514	1.11901
003-039_T0_COL_LP_5p_N1__AACTTTCAGTTGAGAT-1	10.06	0.0162146
003-039_T0_COL_LP_5p_N1__TATGCCCCACTGTTAG-1	-0.87713	2.07333
003-039_T0_COL_LP_5p_N1__CTACGTCAGGCATGTG-1	9.51918	0.781007
003-039_T0_COL_LP_5p_N1__GTGCAGCCACCAGATT-1	0.0921306	4.2938
003-039_T0_COL_LP_5p_N1__CAGATCACACATCTTT-1	9.90683	0.997079
003-039_T0_COL_LP_5p_N1__CAGCTGGCAGCTGCTG-1	9.64908	0.880449
003-039_T0_COL_LP_5p_N1__TACCTATTCTTAGAGC-1	-0.120512	3.96775
003-039_T0_COL_LP_5p_N1__ACTGATGGTGGCAAAC-1	9.80027	0.94438
003-039_T0_COL_LP_5p_N1__AGTTGGTCATAACCTG-1	10.0277	0.244942
003-039_T0_COL_LP_5p_N1__CTTGGCTCACAGGTTT-1	-2.99811	1.42524
003-039_T0_COL_LP_5p_N1__TCACGAAAGGCAGGTT-1	9.55335	0.843743
003-039_T0_COL_LP_5p_N1__ACAGCTACAGCTGTGC-1	10.0267	0.572552
003-039_T0_COL_LP_5p_N1__CACAAACGTTAAAGAC-1	9.72601	0.829309
003-039_T0_COL_LP_5p_N1__CACATTTCATGCAATC-1	9.98332	0.158651
003-039_T0_COL_LP_5p_N1__CTGAAGTAGATCCCGC-1	10.0598	0.745189
003-039_T0_COL_LP_5p_N1__CGCTATCCAGGCAGTA-1	9.68438	0.561695
003-039_T0_COL_LP_5p_N1__GTACTTTTCTTTACGT-1	10.6426	0.536889
003-039_T0_COL_LP_5p_N1__TTAGGACCACGGCGTT-1	9.72462	0.263353
003-039_T0_COL_LP_5p_N1__CGACTTCAGCTGTCTA-1	9.79608	0.361916
003-039_T0_COL_LP_5p_N1__CTCTAATGTAAATGAC-1	9.67588	0.749837
003-039_T0_COL_LP_5p_N1__CTCTACGAGGGTATCG-1	10.6493	0.618997
003-039_T0_COL_LP_5p_N1__ACATACGGTAGCTGCC-1	9.67975	1.105
003-039_T0_COL_LP_5p_N1__CTAGAGTGTGACTACT-1	10.0239	0.639074
003-039_T0_COL_LP_5p_N1__GGAAAGCCAGACTCGC-1	9.85749	0.886328
003-039_T0_COL_LP_5p_N1__TGCCCTAAGATCCGAG-1	10.0718	0.614811
003-039_T0_COL_LP_5p_N1__GTGGGTCCACACCGCA-1	0.666334	4.8701
003-039_T0_COL_LP_5p_N1__ACTTGTTCAGTCTTCC-1	9.58383	1.30255
003-039_T0_COL_LP_5p_N1__CAGTAACAGAAACCGC-1	9.88577	1.35783
003-039_T0_COL_LP_5p_N1__ACGGGCTAGACAAAGG-1	-0.794693	4.52073
003-039_T0_COL_LP_5p_N1__TTTGGTTTCTGCTGCT-1	10.9311	-2.62436
003-039_T0_COL_LP_5p_N1__CGCTATCGTACATCCA-1	9.49039	1.11487
003-039_T0_COL_LP_5p_N1__AGGTCATTCACCCTCA-1	10.6696	0.157677
003-039_T0_COL_LP_5p_N1__CTCAGAAAGTGGCACA-1	10.0698	-0.191781
003-039_T0_COL_LP_5p_N1__CATCGGGTCTTGTTTG-1	9.91653	1.19871
003-039_T0_COL_LP_5p_N1__CAGTAACCAACGATCT-1	1.75627	-0.204902
003-039_T0_COL_LP_5p_N1__TGACGGCCAACTGGCC-1	10.0078	0.533335
003-039_T0_COL_LP_5p_N1__CGATTGATCATTATCC-1	-0.189878	4.43501
003-039_T0_COL_LP_5p_N1__CAAGAAACAGATGGCA-1	-2.25852	0.881522
003-039_T0_COL_LP_5p_N1__TTCCCAGGTCTCCATC-1	9.60701	-0.127276
003-039_T0_COL_LP_5p_N1__CGAACATGTGCTGTAT-1	9.76224	1.26087
003-039_T0_COL_LP_5p_N1__GCTCTGTAGCCGCCTA-1	-2.29937	1.14746
003-039_T0_COL_LP_5p_N1__ACCCACTCAGTTTACG-1	9.97981	0.809126
003-039_T0_COL_LP_5p_N1__CACATTTTCGGTCCGA-1	10.1247	-0.546114
003-039_T0_COL_LP_5p_N1__GGGACCTTCTGAAAGA-1	-1.20878	1.76803
003-039_T0_COL_LP_5p_N1__CGTCCATCATGACGGA-1	9.72154	0.33925
003-039_T0_COL_LP_5p_N1__CTCGAGGCACGAAAGC-1	9.73976	1.04174
003-039_T0_COL_LP_5p_N1__ATCTGCCAGGCTCAGA-1	10.2194	-0.394367
003-039_T0_COL_LP_5p_N1__GACGTTACAGGGTTAG-1	3.01715	-1.76826
003-039_T0_COL_LP_5p_N1__ACGGCCACACCACCAG-1	9.75193	0.419914
003-039_T0_COL_LP_5p_N1__GGTATTGAGGCCGAAT-1	10.2335	0.943895
003-039_T0_COL_LP_5p_N1__TTAGGCAGTTCAGTAC-1	9.86096	0.689621
003-039_T0_COL_LP_5p_N1__GCGCAACCAATGGTCT-1	-0.580628	2.3155
003-039_T0_COL_LP_5p_N1__GGAAAGCTCCACTGGG-1	9.70626	0.930545
003-039_T0_COL_LP_5p_N1__CGATTGACATTGTGCA-1	9.7744	0.654743
003-039_T0_COL_LP_5p_N1__CCTCAGTAGGGCTCTC-1	9.79401	0.266577
003-039_T0_COL_LP_5p_N1__ATGGGAGCATTCTTAC-1	-2.73752	0.761529
003-039_T0_COL_LP_5p_N1__TGGGAAGGTACTTAGC-1	9.80528	0.262299
003-039_T0_COL_LP_5p_N1__ACTGAACTCACCCGAG-1	-2.349	1.48134
003-039_T0_COL_LP_5p_N1__CTCGGGACACCAGCAC-1	9.55398	0.63213
003-039_T0_COL_LP_5p_N1__ACAGCTAAGGTAAACT-1	9.68107	0.706223
003-039_T0_COL_LP_5p_N1__GATGAAAGTCTGGAGA-1	10.0102	0.539184
003-039_T0_COL_LP_5p_N1__TCGAGGCCAGAGTGTG-1	9.61466	0.908727
003-039_T0_COL_LP_5p_N1__CAGCCGATCACAAACC-1	9.74122	0.834341
003-039_T0_COL_LP_5p_N1__CACATTTTCCACGTGG-1	9.70917	1.00951
003-039_T0_COL_LP_5p_N1__TACCTTAAGCCGTCGT-1	9.46356	0.765091
003-039_T0_COL_LP_5p_N1__GTCCTCAGTTCGCTAA-1	10.2936	1.06099
003-039_T0_COL_LP_5p_N1__TTTACTGCATCCGTGG-1	9.72193	0.890084
003-039_T0_COL_LP_5p_N1__ATTTCTGGTCTAAACC-1	10.0011	0.344654
003-039_T0_COL_LP_5p_N1__TTTGTCATCATTGCGA-1	9.76369	1.31994
003-039_T0_COL_LP_5p_N1__CACAGGCGTTTGGGCC-1	10.0714	0.274038
003-039_T0_COL_LP_5p_N1__CCTACACAGTAGTGCG-1	9.996	0.822686
003-039_T0_COL_LP_5p_N1__CGGAGTCAGCAGATCG-1	-0.700165	4.9045
003-039_T0_COL_LP_5p_N1__AGTTGGTGTAGAAGGA-1	10.3663	-0.226663
003-039_T0_COL_LP_5p_N1__TTGCCGTTCACAGGCC-1	9.86701	0.15884
003-039_T0_COL_LP_5p_N1__ATCACGAAGGAGCGTT-1	10.6862	0.517114
003-039_T0_COL_LP_5p_N1__GCACTCTAGCCGGTAA-1	9.59114	0.801317
003-039_T0_COL_LP_5p_N1__AAACGGGCAGGGTTAG-1	9.54327	0.626466
003-039_T0_COL_LP_5p_N1__AGGCCGTGTGGCCCTA-1	9.84054	0.443826
003-039_T0_COL_LP_5p_N1__CCTTCCCAGTGTCTCA-1	9.72698	0.646914
003-039_T0_COL_LP_5p_N1__AACACGTGTTGGGACA-1	9.96036	1.47351
003-039_T0_COL_LP_5p_N1__CCAATCCAGGCTCATT-1	10.5578	0.0736262
003-039_T0_COL_LP_5p_N1__ACATACGTCCCAACGG-1	9.597	0.79766
003-039_T0_COL_LP_5p_N1__TTAACTCGTGAGCGAT-1	9.61836	0.601806
003-039_T0_COL_LP_5p_N1__CCCAATCAGTTAGCGG-1	9.80828	0.901912
003-039_T0_COL_LP_5p_N1__CAGTCCTCAGTAACGG-1	9.81104	0.784968
003-039_T0_COL_LP_5p_N1__GACACGCCAGTCGTGC-1	10.195	-0.662364
003-039_T0_COL_LP_5p_N1__CCATGTCGTCTAAAGA-1	9.71102	0.42171
003-039_T0_COL_LP_5p_N1__CCTTCCCTCGGCTACG-1	9.57953	0.552114
003-039_T0_COL_LP_5p_N1__TGCGTGGTCGCCAGCA-1	9.48206	0.906536
003-039_T0_COL_LP_5p_N1__ATCGAGTCAGCATACT-1	9.68445	0.93865
003-039_T0_COL_LP_5p_N1__AGTGAGGCATTTGCCC-1	-0.670138	4.88643
003-039_T0_COL_LP_5p_N1__AGGTCATGTGCACCAC-1	9.81433	1.30028
003-039_T0_COL_LP_5p_N1__TGCGGGTGTCGCGTGT-1	9.97405	0.0517139
003-039_T0_COL_LP_5p_N1__TGGCTGGTCAGGTAAA-1	10.0653	0.27734
003-039_T0_COL_LP_5p_N1__GATGCTACATGTAGTC-1	9.97591	1.02287
003-039_T0_COL_LP_5p_N1__CCACGGAAGGCTATCT-1	9.96964	1.00119
003-039_T0_COL_LP_5p_N1__GCATGTATCTGTTTGT-1	9.81299	0.251181
003-039_T0_COL_LP_5p_N1__TCCCGATTCATGTAGC-1	9.65929	0.781095
003-039_T0_COL_LP_5p_N1__GATCAGTGTAGAAGGA-1	-0.629713	2.58301
003-039_T0_COL_LP_5p_N1__CGTTGGGAGGACCACA-1	10.9769	-0.760073
003-039_T0_COL_LP_5p_N1__CAGCATATCCAGAGGA-1	9.8394	1.06775
003-039_T0_COL_LP_5p_N1__CGGAGTCCATTAACCG-1	10.3555	0.151786
003-039_T0_COL_LP_5p_N1__TGCGGGTGTGCTGTAT-1	9.80931	0.564576
003-039_T0_COL_LP_5p_N1__CTGCGGAAGCGTAGTG-1	10.3186	0.603056
003-039_T0_COL_LP_5p_N1__GTTCATTGTTCCCTTG-1	10.1669	0.699686
003-039_T0_COL_LP_5p_N1__AGCAGCCAGCACACAG-1	10.5201	-0.812386
003-039_T0_COL_LP_5p_N1__TTTGTCAGTTGGAGGT-1	9.67786	0.454145
003-039_T0_COL_LP_5p_N1__TTGGAACTCAACACAC-1	-0.581157	3.66692
003-039_T0_COL_LP_5p_N1__CACTCCAAGAGGTAGA-1	9.66101	0.253888
003-039_T0_COL_LP_5p_N1__TGACTAGGTATATGGA-1	10.044	0.245759
003-039_T0_COL_LP_5p_N1__ATTCTACCATAAGACA-1	9.67652	0.61873
003-039_T0_COL_LP_5p_N1__AGATTGCCAGAAGCAC-1	9.63964	0.625647
003-039_T0_COL_LP_5p_N1__CGGACACCATCCTTGC-1	9.58717	0.600724
003-039_T0_COL_LP_5p_N1__GCATACACAAGCGATG-1	10.1942	1.16677
003-039_T0_COL_LP_5p_N1__ATTGGTGTCACTTATC-1	3.15398	1.49186
003-039_T0_COL_LP_5p_N1__CGCGTTTTCTACCAGA-1	10.4576	1.99704
003-039_T0_COL_LP_5p_N1__AGCGGTCTCCACGTGG-1	9.78659	0.525616
003-039_T0_COL_LP_5p_N1__AAGCCGCGTGTCGCTG-1	9.55426	0.615154
003-039_T0_COL_LP_5p_N1__CTCATTATCGAGGTAG-1	10.5688	0.691233
003-039_T0_COL_LP_5p_N1__GTTAAGCCAGCTTAAC-1	9.59101	0.683748
003-039_T0_COL_LP_5p_N1__CTCATTAAGACAAGCC-1	2.36273	1.50499
003-039_T0_COL_LP_5p_N1__ACAGCTAAGACGCAAC-1	-1.87067	3.58977
003-039_T0_COL_LP_5p_N1__TCACGAACACGGCGTT-1	10.0398	0.993414
003-039_T0_COL_LP_5p_N1__GCATGATAGTTAAGTG-1	9.67497	0.229671
003-039_T0_COL_LP_5p_N1__AGCTTGAGTTCAGACT-1	9.86319	0.419392
003-039_T0_COL_LP_5p_N1__GAAGCAGGTCAGATAA-1	9.98777	0.530957
003-039_T0_COL_LP_5p_N1__GAATAAGTCACTGGGC-1	10.0088	-0.0992122
003-039_T0_COL_LP_5p_N1__CTCATTAGTAAGTAGT-1	9.93302	0.509492
003-039_T0_COL_LP_5p_N1__GCAATCAAGTGCTGCC-1	10.3443	0.834687
003-039_T0_COL_LP_5p_N1__AAGGCAGGTGCTGTAT-1	10.4882	0.785411
003-039_T0_COL_LP_5p_N1__ACCAGTACAGGCGATA-1	10.4121	0.513286
003-039_T0_COL_LP_5p_N1__CACACCTTCTGCTGTC-1	9.9344	1.00703
003-039_T0_COL_LP_5p_N1__CAGCATAGTCTCTTAT-1	10.2375	0.439716
003-039_T0_COL_LP_5p_N1__GTTCTCGTCCAGAGGA-1	9.61351	1.02888
003-039_T0_COL_LP_5p_N1__GGACGTCTCGTCTGAA-1	9.44658	1.20802
003-039_T0_COL_LP_5p_N1__TTTCCTCGTACTCAAC-1	9.86627	0.363118
003-039_T0_COL_LP_5p_N1__CTACCCAAGGGTGTGT-1	-0.640315	4.41027
003-039_T0_COL_LP_5p_N1__ATTGGTGGTTTACTCT-1	-1.19621	3.92939
003-039_T0_COL_LP_5p_N1__TGAGCATAGACGCAAC-1	10.1605	1.03555
003-039_T0_COL_LP_5p_N1__CTCGAAATCCTCTAGC-1	9.90826	0.610834
003-039_T0_COL_LP_5p_N1__CTCGGAGCACTGTCGG-1	10.0946	0.74563
003-039_T0_COL_LP_5p_N1__TCGTAGAAGTCGTACT-1	9.71105	0.98348
003-039_T0_COL_LP_5p_N1__CGTAGGCGTAGAGGAA-1	9.57836	0.530018
003-039_T0_COL_LP_5p_N1__TAGGCATTCATCACCC-1	9.96279	0.744447
003-039_T0_COL_LP_5p_N1__GTCATTTCAGCGTTCG-1	9.7385	0.863332
003-039_T0_COL_LP_5p_N1__CTGAAACTCCACGAAT-1	-0.371106	3.90114
003-039_T0_COL_LP_5p_N1__ACTGATGGTGGTACAG-1	9.69937	0.764879
003-039_T0_COL_LP_5p_N1__CAGATCAAGCATGGCA-1	10.1182	0.471352
003-039_T0_COL_LP_5p_N1__TTGGAACTCACATAGC-1	9.80604	1.32339
003-039_T0_COL_LP_5p_N1__CATCCACGTCCCGACA-1	10.459	0.500596
003-039_T0_COL_LP_5p_N1__CGGAGCTAGACGCTTT-1	9.94306	0.393682
003-039_T0_COL_LP_5p_N1__CTCGGAGAGAAACCTA-1	10.4327	-0.741332
003-039_T0_COL_LP_5p_N1__ATCCACCGTCTAGGTT-1	9.59344	0.301043
003-039_T0_COL_LP_5p_N1__GACGTGCAGAAGGACA-1	1.75148	3.33352
003-039_T0_COL_LP_5p_N1__TCTTCGGGTAGGCTGA-1	9.74039	0.240206
003-039_T0_COL_LP_5p_N1__GGCTCGATCGGCTACG-1	9.77564	0.627841
003-039_T0_COL_LP_5p_N1__CTCGAGGGTTCCATGA-1	9.78961	0.352059
003-039_T0_COL_LP_5p_N1__CACACAAAGATCGGGT-1	9.98609	0.462392
003-039_T0_COL_LP_5p_N1__GTGCATAAGGGATACC-1	9.6352	0.485426
003-039_T0_COL_LP_5p_N1__GTATTCTAGCTTCGCG-1	10.1427	0.25481
003-039_T0_COL_LP_5p_N1__GAACATCCACGGATAG-1	-2.51728	1.47553
003-039_T0_COL_LP_5p_N1__ACGGCCAGTATAGGTA-1	9.61867	0.421535
003-039_T0_COL_LP_5p_N1__GGTGTTAAGGCTAGGT-1	9.77937	0.364556
003-039_T0_COL_LP_5p_N1__CCATGTCTCTCATTCA-1	9.66118	0.641134
003-039_T0_COL_LP_5p_N1__TCAATCTCACAAGACG-1	9.97748	0.195034
003-039_T0_COL_LP_5p_N1__TGGTTAGCATAGTAAG-1	9.82022	0.891602
003-039_T0_COL_LP_5p_N1__TACTTGTCAGATGGCA-1	9.87734	0.724737
003-039_T0_COL_LP_5p_N1__TCCACACAGATCCTGT-1	9.92798	0.822567
003-039_T0_COL_LP_5p_N1__TATGCCCAGAAGGACA-1	-2.41559	0.668452
003-039_T0_COL_LP_5p_N1__CGATGTAAGCTTATCG-1	10.2648	0.804936
003-039_T0_COL_LP_5p_N1__ATCATGGAGGCAATTA-1	9.62143	0.671869
003-039_T0_COL_LP_5p_N1__TCGGGACCATATGAGA-1	-1.54722	3.0258
003-039_T0_COL_LP_5p_N1__CCTAGCTCAAGTAATG-1	9.71118	0.2984
003-039_T0_COL_LP_5p_N1__CGTAGCGTCTCCAACC-1	9.63308	0.832242
003-039_T0_COL_LP_5p_N1__ACGGGCTCAGTCCTTC-1	9.67191	0.819639
003-039_T0_COL_LP_5p_N1__AAAGATGAGAATGTGT-1	10.7712	1.69497
003-039_T0_COL_LP_5p_N1__CGGTTAAGTTCCCGAG-1	-0.731721	4.52884
003-039_T0_COL_LP_5p_N1__TAGCCGGGTTATCGGT-1	9.63856	0.532254
003-039_T0_COL_LP_5p_N1__GCAAACTAGGCAGTCA-1	10.3628	0.147986
003-039_T0_COL_LP_5p_N1__CTCACACCACGACTCG-1	3.4723	1.40065
003-039_T0_COL_LP_5p_N1__GCGCAGTGTCGCGGTT-1	10.2826	0.553033
003-039_T0_COL_LP_5p_N1__TCAGGATAGTAACCCT-1	9.62508	0.786309
003-039_T0_COL_LP_5p_N1__CAGAATCAGAACAATC-1	9.48554	0.449924
003-039_T0_COL_LP_5p_N1__GGCGACTGTGCATCTA-1	-0.828725	4.72689
003-039_T0_COL_LP_5p_N1__ACACTGAAGCGTCAAG-1	10.0047	0.983661
003-039_T0_COL_LP_5p_N1__TCAGCTCCAGGTCCAC-1	9.96636	0.47961
003-039_T0_COL_LP_5p_N1__CGGACTGGTAGCAAAT-1	-2.5283	1.22735
003-039_T0_COL_LP_5p_N1__CTCATTACATCACAAC-1	10.3375	0.563903
003-039_T0_COL_LP_5p_N1__TCTGGAACATTCCTCG-1	9.76369	0.474681
003-039_T0_COL_LP_5p_N1__CAGCGACTCATGTAGC-1	9.76586	0.900992
003-039_T0_COL_LP_5p_N1__CCTTCGAAGGCCCGTT-1	10.8544	-1.63169
003-039_T0_COL_LP_5p_N1__GCGCGATTCTGAAAGA-1	9.95793	0.901846
003-039_T0_COL_LP_5p_N1__TGCTACCAGGCTACGA-1	9.67488	1.17671
003-039_T0_COL_LP_5p_N1__GGCGTGTTCACCGGGT-1	10.8821	-2.63686
003-039_T0_COL_LP_5p_N1__TCAGCAAGTTCTGGTA-1	9.89354	0.711465
003-039_T0_COL_LP_5p_N1__CACAGGCAGCTACCGC-1	-0.451563	5.09254
003-039_T0_COL_LP_5p_N1__CGTTCTGAGTGAAGAG-1	9.99348	0.623262
003-039_T0_COL_LP_5p_N1__GCGCGATAGGCATGTG-1	10.0725	0.976021
003-039_T0_COL_LP_5p_N1__GTGCATAAGGTGATAT-1	-1.90519	1.22727
003-039_T0_COL_LP_5p_N1__CGTGAGCAGATGTCGG-1	9.95631	0.399034
003-039_T0_COL_LP_5p_N1__TGAGCCGGTGATGATA-1	10.1078	0.750753
003-039_T0_COL_LP_5p_N1__TCAGATGGTTGACGTT-1	-2.26843	1.11116
003-039_T0_COL_LP_5p_N1__GTAACGTAGGGCTTGA-1	9.9229	0.578237
003-039_T0_COL_LP_5p_N1__AACTGGTTCGTCACGG-1	10.0904	-0.204502
003-039_T0_COL_LP_5p_N1__CAGCTAAGTGGGTATG-1	9.67725	0.57822
003-039_T0_COL_LP_5p_N1__AGTGTCATCCTGTAGA-1	9.7319	0.629965
003-039_T0_COL_LP_5p_N1__ACGTCAATCTTTCCTC-1	9.65683	0.614426
003-039_T0_COL_LP_5p_N1__CTTACCGGTCGGCATC-1	9.62981	0.895457
003-039_T0_COL_LP_5p_N1__TCTCTAAAGCTGCGAA-1	9.84956	0.670544
003-039_T0_COL_LP_5p_N1__TACTCGCTCAATCACG-1	-0.818088	4.30979
003-039_T0_COL_LP_5p_N1__CCACCTACAGCTGGCT-1	9.65124	0.696785
003-039_T0_COL_LP_5p_N1__CTGATAGAGCTAGGCA-1	-0.135124	4.14872
003-039_T0_COL_LP_5p_N1__GAGTCCGCATGTAGTC-1	10.3984	1.53771
003-039_T0_COL_LP_5p_N1__GCGAGAACATGAACCT-1	9.74647	0.725668
003-039_T0_COL_LP_5p_N1__GGAAAGCGTCAAGCGA-1	-0.0915875	5.2566
003-039_T0_COL_LP_5p_N1__GACGTTAGTGTCTGAT-1	0.389481	5.02952
003-039_T0_COL_LP_5p_N1__CGTTAGACAGCTGCAC-1	9.66245	0.62185
003-039_T0_COL_LP_5p_N1__TCACAAGGTAAGTAGT-1	9.75407	1.15751
003-039_T0_COL_LP_5p_N1__ACACCCTTCAGAAATG-1	9.80561	0.592996
003-039_T0_COL_LP_5p_N1__CATTCGCAGGCAGTCA-1	9.72866	0.603655
003-039_T0_COL_LP_5p_N1__CCCAATCCAAAGGTGC-1	9.97777	0.0352082
003-039_T0_COL_LP_5p_N1__TCGGGACAGAGACGAA-1	10.0311	0.616026
003-039_T0_COL_LP_5p_N1__CATATGGGTATCTGCA-1	-1.59743	3.1232
003-039_T0_COL_LP_5p_N1__ATAAGAGGTCTTCAAG-1	9.69254	0.533093
003-039_T0_COL_LP_5p_N1__TCACAAGAGGTAAACT-1	9.80804	0.301752
003-039_T0_COL_LP_5p_N1__GTATTCTAGTGCGATG-1	9.91604	0.827871
003-039_T0_COL_LP_5p_N1__TCGAGGCAGGATTCGG-1	9.82273	0.485718
003-039_T0_COL_LP_5p_N1__TTTACTGGTATATGGA-1	-2.43858	0.86545
003-039_T0_COL_LP_5p_N1__TGTCCCATCTTAGAGC-1	-0.443355	1.85413
003-039_T0_COL_LP_5p_N1__ACAGCCGGTGAGCGAT-1	9.57479	0.900146
003-039_T0_COL_LP_5p_N1__GTTCATTTCAATCTCT-1	9.98728	0.793463
003-039_T0_COL_LP_5p_N1__GACTAACTCGGGAGTA-1	10.164	0.62456
003-039_T0_COL_LP_5p_N1__TGCACCTTCGGAGGTA-1	-2.02221	-0.0553056
003-039_T0_COL_LP_5p_N1__AGCAGCCTCCTGTACC-1	10.1876	0.0492033
003-039_T0_COL_LP_5p_N1__CTAAGACGTACAGTTC-1	10.3341	0.450633
003-039_T0_COL_LP_5p_N1__AACCATGGTAGAAAGG-1	10.1874	-0.367543
003-039_T0_COL_LP_5p_N1__AGACGTTAGAAACGAG-1	10.7438	1.31257
003-039_T0_COL_LP_5p_N1__CTCAGAACAAGCCTAT-1	10.2223	0.474331
003-039_T0_COL_LP_5p_N1__CTTCTCTAGCTACCTA-1	9.74201	0.368733
003-039_T0_COL_LP_5p_N1__ATTCTACTCAAAGTAG-1	9.73333	0.578091
003-039_T0_COL_LP_5p_N1__TACCTTACACGGTAAG-1	9.80229	0.840004
003-039_T0_COL_LP_5p_N1__CGATGGCAGAGGACGG-1	-2.60944	0.998985
003-039_T0_COL_LP_5p_N1__CCACGGATCGAGGTAG-1	10.227	0.37964
003-039_T0_COL_LP_5p_N1__GGGCATCTCGTTGACA-1	10.3157	1.46866
003-039_T0_COL_LP_5p_N1__GTATTCTTCTTGACGA-1	10.1375	0.142764
003-039_T0_COL_LP_5p_N1__CTGCGGAAGCCCGAAA-1	-0.79952	4.77843
003-039_T0_COL_LP_5p_N1__CAGTCCTGTACAGTTC-1	9.86835	0.68187
003-039_T0_COL_LP_5p_N1__ACGCCAGAGTTGAGTA-1	9.77616	0.0911813
003-039_T0_COL_LP_5p_N1__GGACATTAGCGTAGTG-1	11.3719	-0.682108
003-039_T0_COL_LP_5p_N1__CTAGAGTAGACATAAC-1	10.104	0.621587
003-039_T0_COL_LP_5p_N1__TTTGGTTCAATGTTGC-1	-2.64034	1.53701
003-039_T0_COL_LP_5p_N1__GCGACCAAGTGATCGG-1	10.4872	-0.466358
003-039_T0_COL_LP_5p_N1__GTGTTAGTCTTTAGGG-1	9.67646	0.590536
003-039_T0_COL_LP_5p_N1__TAAGTGCCAGCTGTGC-1	10.1843	0.185653
003-039_T0_COL_LP_5p_N1__CGCGTTTGTGCACTTA-1	9.75171	0.793438
003-039_T0_COL_LP_5p_N1__CCATGTCTCGTTACGA-1	10.0988	-0.148192
003-039_T0_COL_LP_5p_N1__GATGCTATCTAGAGTC-1	9.90995	0.670564
003-039_T0_COL_LP_5p_N1__CATATTCAGCAATATG-1	0.743928	4.0736
003-039_T0_COL_LP_5p_N1__GGCAATTGTGTGCCTG-1	9.72959	0.497932
003-039_T0_COL_LP_5p_N1__CTTAGGACAGCAGTTT-1	10.081	0.972692
003-039_T0_COL_LP_5p_N1__ACACCGGGTGTTTGTG-1	9.9589	0.321119
003-039_T0_COL_LP_5p_N1__GTTCGGGGTACCGGCT-1	-3.55974	0.301268
003-039_T0_COL_LP_5p_N1__TTCTACAAGTTTAGGA-1	10.7332	1.36269
003-039_T0_COL_LP_5p_N1__GAGCAGATCGAACTGT-1	9.73764	0.498193
003-039_T0_COL_LP_5p_N1__TGCCCATCAGGCTGAA-1	10.0117	0.362718
003-039_T0_COL_LP_5p_N1__TTAGTTCGTCATACTG-1	-1.25909	4.17697
003-039_T0_COL_LP_5p_N1__ACGTCAACATGTCCTC-1	9.68633	0.400396
003-039_T0_COL_LP_5p_N1__TTCTCCTTCTACTTAC-1	10.4187	0.746372
003-039_T0_COL_LP_5p_N1__TTCTCCTCACGAGGTA-1	9.82886	1.28552
003-039_T0_COL_LP_5p_N1__AACCGCGGTGTATGGG-1	9.83445	0.47924
003-039_T0_COL_LP_5p_N1__CGTCACTCACCCAGTG-1	9.77731	0.619501
003-039_T0_COL_LP_5p_N1__CTGTTTATCCTTGGTC-1	1.17675	4.27437
003-039_T0_COL_LP_5p_N1__TGCTGCTGTTACCGAT-1	9.8092	0.359705
003-039_T0_COL_LP_5p_N1__TGTCCCAAGACAGAGA-1	-0.149634	2.96426
003-039_T0_COL_LP_5p_N1__GTCATTTGTTTCCACC-1	9.75738	0.666725
003-039_T0_COL_LP_5p_N1__CTTAACTTCACATACG-1	10.1007	0.562984
003-039_T0_COL_LP_5p_N1__CGAACATCAACACCTA-1	10.608	1.05633
003-039_T0_COL_LP_5p_N1__ACATCAGGTGCGAAAC-1	9.90948	0.203855
003-039_T0_COL_LP_5p_N1__GCTGCGATCGCCTGAG-1	-0.555977	4.12576
003-039_T0_COL_LP_5p_N1__TGTATTCCACAACGTT-1	9.91063	0.514148
003-039_T0_COL_LP_5p_N1__CAGAATCAGTTACCCA-1	9.87362	0.542245
003-039_T0_COL_LP_5p_N1__ACCAGTACATCCCACT-1	9.75302	0.911594
003-039_T0_COL_LP_5p_N1__CGGAGTCAGGAGTTGC-1	10.0594	0.416439
003-039_T0_COL_LP_5p_N1__TACTTGTAGCTGCCCA-1	9.82374	0.985718
003-039_T0_COL_LP_5p_N1__GTTCATTCAGACTCGC-1	10.9679	0.00234067
003-039_T0_COL_LP_5p_N1__GAACATCAGGGTATCG-1	10.3309	-0.214177
003-039_T0_COL_LP_5p_N1__CATATGGGTTAAAGTG-1	0.895268	3.10384
003-039_T0_COL_LP_5p_N1__TCAGATGAGACGCAAC-1	10.0406	0.975932
003-039_T0_COL_LP_5p_N1__ACCCACTTCATTGCCC-1	9.68178	0.761203
003-039_T0_COL_LP_5p_N1__TACCTTACAAGCCGTC-1	11.7447	0.411583
003-039_T0_COL_LP_5p_N1__TACGGGCGTAGTACCT-1	10.0554	0.530129
003-039_T0_COL_LP_5p_N1__CGGACGTTCGTAGGTT-1	10.249	0.360185
003-039_T0_COL_LP_5p_N1__GGGAGATAGCTAGTGG-1	9.7916	0.629099
003-039_T0_COL_LP_5p_N1__GAACGGACACGCTTTC-1	11.4607	0.815048
003-039_T0_COL_LP_5p_N1__GTACTTTTCACAGTAC-1	2.01077	0.998092
003-039_T0_COL_LP_5p_N1__GAGGTGACAACTGGCC-1	10.0388	0.530673
003-039_T0_COL_LP_5p_N1__CGGCTAGTCGAATGCT-1	10.9851	1.49056
003-039_T0_COL_LP_5p_N1__CGGACACCACTCAGGC-1	9.7658	1.43639
003-039_T0_COL_LP_5p_N1__ACCTTTACATGTAAGA-1	9.71476	0.811347
003-039_T0_COL_LP_5p_N1__ATCCGAACAATGCCAT-1	10.4339	-0.260122
003-039_T0_COL_LP_5p_N1__CCAATCCTCTCGCTTG-1	10.418	0.641574
003-039_T0_COL_LP_5p_N1__CTAATGGTCAAGCCTA-1	9.96391	0.381295
003-039_T0_COL_LP_5p_N1__TTGGAACTCAACACTG-1	9.975	1.12154
003-039_T0_COL_LP_5p_N1__CGTCTACTCCGTCATC-1	10.3616	0.505806
003-039_T0_COL_LP_5p_N1__CGCGGTATCAAGATCC-1	10.4344	1.65341
003-039_T0_COL_LP_5p_N1__CTCTGGTCAAGCTGTT-1	10.0073	1.11733
003-039_T0_COL_LP_5p_N1__GGACAAGCAGGATTGG-1	10.063	0.413726
003-039_T0_COL_LP_5p_N1__GGTGAAGGTTGCTCCT-1	11.5034	0.0473225
003-039_T0_COL_LP_5p_N1__GTGGGTCGTTCCCGAG-1	10.3636	0.841113
003-039_T0_COL_LP_5p_N1__GGTATTGTCAACACCA-1	10.1399	0.581706
003-039_T0_COL_LP_5p_N1__ATAAGAGTCTGCTGTC-1	10.1086	0.71585
003-039_T0_COL_LP_5p_N1__GCGGGTTCAACTGCGC-1	9.7281	0.431152
003-039_T0_COL_LP_5p_N1__GGAAAGCGTGTGTGCC-1	10.1267	0.257855
003-039_T0_COL_LP_5p_N1__CGTCTACGTCGAAAGC-1	10.3011	0.188684
003-039_T0_COL_LP_5p_N1__CGTGAGCTCGAACTGT-1	-2.30505	0.631803
003-039_T0_COL_LP_5p_N1__CATCGAAGTTCGGCAC-1	3.22395	1.33671
003-039_T0_COL_LP_5p_N1__CTAGAGTAGCGTGAGT-1	10.2095	-0.0468293
003-039_T0_COL_LP_5p_N1__CGGACGTGTTCCACAA-1	10.2579	0.754627
003-039_T0_COL_LP_5p_N1__AGAGTGGCAAGTAATG-1	-2.84043	0.465934
003-039_T0_COL_LP_5p_N1__ATAAGAGCAATACGCT-1	10.1026	0.886144
003-039_T0_COL_LP_5p_N1__CCCAGTTAGTTGAGTA-1	-2.25999	1.86944
003-039_T0_COL_LP_5p_N1__TGTCCCATCCTGCAGG-1	9.96413	0.225743
003-039_T0_COL_LP_5p_N1__CAGGTGCCACACATGT-1	9.95566	0.66061
003-039_T0_COL_LP_5p_N1__TTATGCTAGTGTACTC-1	1.40822	2.56759
003-039_T0_COL_LP_5p_N1__CCCAATCCAAGCCGTC-1	10.353	0.999696
003-039_T0_COL_LP_5p_N1__GATTCAGAGTACGATA-1	9.98253	0.558046
003-039_T0_COL_LP_5p_N1__TTCTACAAGAAGGACA-1	9.947	0.229142
003-039_T0_COL_LP_5p_N1__AGGTCCGGTGTGACCC-1	-2.23488	1.13302
003-039_T0_COL_LP_5p_N1__GGGATGAGTGACTACT-1	10.3811	0.338512
003-039_T0_COL_LP_5p_N1__GTCTTCGAGCTAACAA-1	9.96819	0.537816
003-039_T0_COL_LP_5p_N1__GGTGTTATCCTATTCA-1	9.56342	0.186778
003-039_T0_COL_LP_5p_N1__CGATTGAGTAGGAGTC-1	-0.288331	3.96611
003-039_T0_COL_LP_5p_N1__TGGGCGTAGCGTCAAG-1	10.2652	0.566686
003-039_T0_COL_LP_5p_N1__CTGATAGAGTGAAGAG-1	10.1177	0.510411
003-039_T0_COL_LP_5p_N1__CAGTAACCAACGATGG-1	9.62348	0.570659
003-039_T0_COL_LP_5p_N1__GATCGTACAAGGTTTC-1	9.91223	0.983875
003-039_T0_COL_LP_5p_N1__TTTACTGAGTCACGCC-1	9.95437	0.481175
003-039_T0_COL_LP_5p_N1__TGTGTTTAGTTGAGAT-1	10.1639	0.611947
003-039_T0_COL_LP_5p_N1__CTCTGGTAGGACCACA-1	11.6734	0.763415
003-039_T0_COL_LP_5p_N1__ACAGCTAAGAGTCGGT-1	9.92455	0.463684
003-039_T0_COL_LP_5p_N1__CTCATTAGTCGGATCC-1	10.0184	0.290643
003-039_T0_COL_LP_5p_N1__TGTGTTTCAGAGCCAA-1	10.232	0.021778
003-039_T0_COL_LP_5p_N1__CGTGTAACATGAGCGA-1	9.87274	0.765469
003-039_T0_COL_LP_5p_N1__CTGTTTATCGCCCTTA-1	10.4047	0.223724
003-039_T0_COL_LP_5p_N1__TCCACACTCAAGATCC-1	10.4003	1.06123
003-039_T0_COL_LP_5p_N1__CATATTCTCTGGCGTG-1	10.6371	0.426922
003-039_T0_COL_LP_5p_N1__ACTGATGGTAGAGTGC-1	10.2434	0.0388689
003-039_T0_COL_LP_5p_N1__TGAGGGAGTCTCGTTC-1	10.1663	0.550017
003-039_T0_COL_LP_5p_N1__GCTGGGTTCAGTTTGG-1	9.85707	0.601302
003-039_T0_COL_LP_5p_N1__AAGACCTCAAACCCAT-1	10.2604	0.872986
003-039_T0_COL_LP_5p_N1__GTCTCGTTCGCCGTGA-1	9.90439	0.419555
003-039_T0_COL_LP_5p_N1__TCAGATGCATCTGGTA-1	10.4161	-0.595406
003-039_T0_COL_LP_5p_N1__TTGGAACAGTGGTAGC-1	10.0602	0.385592
003-039_T0_COL_LP_5p_N1__ATTGGTGAGGCATTGG-1	10.3614	0.234719
003-039_T0_COL_LP_5p_N1__GTACGTACAGCTCGAC-1	10.0408	0.454016
003-039_T0_COL_LP_5p_N1__GGGAATGAGTTTAGGA-1	11.5991	-0.418713
003-039_T0_COL_LP_5p_N1__GCGAGAACAATCCAAC-1	9.78785	0.751332
003-039_T0_COL_LP_5p_N1__CACACCTGTAGCACGA-1	10.2671	0.393547
003-039_T0_COL_LP_5p_N1__GGTGCGTAGGGTCTCC-1	9.92807	0.238066
003-039_T0_COL_LP_5p_N1__CAGAATCAGCTAACTC-1	10.2931	-0.13081
003-039_T0_COL_LP_5p_N1__ATAGACCGTGCAGACA-1	10.7865	-0.210782
003-039_T0_COL_LP_5p_N1__TGTGTTTAGTATGACA-1	10.8648	0.187415
003-039_T0_COL_LP_5p_N1__AGGTCCGTCACCATAG-1	10.3668	0.217844
003-039_T0_COL_LP_5p_N1__GTAGGCCAGTTTAGGA-1	10.2917	0.128588
003-039_T0_COL_LP_5p_N1__CTTAACTTCGCCATAA-1	9.64838	0.860474
003-039_T0_COL_LP_5p_N1__AGCGTCGAGCACAGGT-1	-1.68676	1.82313
003-039_T0_COL_LP_5p_N1__ATCTACTAGACAGGCT-1	9.91474	0.570901
003-039_T0_COL_LP_5p_N1__TGAGCCGCATAAAGGT-1	10.113	0.205888
003-039_T0_COL_LP_5p_N1__ACAGCCGTCGTATCAG-1	9.89034	0.559831
003-039_T0_COL_LP_5p_N1__GACTAACCATAAAGGT-1	10.102	0.53964
003-039_T0_COL_LP_5p_N1__ACCCACTCACTGTCGG-1	9.83439	0.901294
003-039_T0_COL_LP_5p_N1__AGCTCTCTCACGACTA-1	10.0331	0.785153
003-039_T0_COL_LP_5p_N1__TGCACCTTCTGGTGTA-1	10.2205	-0.228368
003-039_T0_COL_LP_5p_N1__GCGCAACTCAACACCA-1	9.63152	0.628779
003-039_T0_COL_LP_5p_N1__TAGTTGGCATACAGCT-1	10.1748	0.306053
003-039_T0_COL_LP_5p_N1__CTGAAACCACACCGAC-1	9.91445	0.976507
003-039_T0_COL_LP_5p_N1__AGAGCGAGTCTCATCC-1	9.76555	0.345322
003-039_T0_COL_LP_5p_N1__TTGCGTCCAAAGCAAT-1	10.2332	0.373615
003-039_T0_COL_LP_5p_N1__ACTATCTAGAAGCCCA-1	11.35	1.37125
003-039_T0_COL_LP_5p_N1__GACGCGTCAACTGGCC-1	9.94433	0.585599
003-039_T0_COL_LP_5p_N1__TTATGCTAGGGAACGG-1	10.2903	0.00169909
003-039_T0_COL_LP_5p_N1__GCTCCTACATATACCG-1	-0.0253008	4.33131
003-039_T0_COL_LP_5p_N1__ATCATGGCAAGGACAC-1	-3.12648	0.439483
003-039_T0_COL_LP_5p_N1__CGATTGACAAGTCTAC-1	9.96336	0.390085
003-039_T0_COL_LP_5p_N1__CAACTAGCAGCGTCCA-1	9.98289	0.65991
003-039_T0_COL_LP_5p_N1__AAACCTGGTCCGAATT-1	10.2282	0.376154
003-039_T0_COL_LP_5p_N1__CTAAGACTCTAACTTC-1	10.8542	1.3847
003-039_T0_COL_LP_5p_N1__AAGCCGCGTGCCTGGT-1	10.1578	0.458594
003-039_T0_COL_LP_5p_N1__TGTGGTATCCGCTGTT-1	10.053	0.255781
003-039_T0_COL_LP_5p_N1__AGACGTTTCAGCGATT-1	9.92389	0.900848
003-039_T0_COL_LP_5p_N1__GGTGTTAGTATCGCAT-1	10.0844	0.991895
003-039_T0_COL_LP_5p_N1__TGTGGTATCCTTTCGG-1	10.1462	0.18658
003-039_T0_COL_LP_5p_N1__GGATGTTAGGAGCGTT-1	10.0813	0.204611
003-039_T0_COL_LP_5p_N1__GTTCATTAGTACGACG-1	10.1283	0.56115
003-039_T0_COL_LP_5p_N1__CAACCTCCATATGGTC-1	-0.285839	3.98607
003-039_T0_COL_LP_5p_N1__GCGCAACGTGCGGTAA-1	10.7355	-0.497398
003-039_T0_COL_LP_5p_N1__TCCCGATAGTACGACG-1	10.0789	0.251452
003-039_T0_COL_LP_5p_N1__GTCACAAAGACGCACA-1	0.243322	4.91261
003-039_T0_COL_LP_5p_N1__CGAGCCATCTGGCGTG-1	10.0412	0.74884
003-039_T0_COL_LP_5p_N1__AGCTTGATCATCACCC-1	10.1126	0.708879
003-039_T0_COL_LP_5p_N1__CAACCAATCGCTAGCG-1	10.4925	0.25765
003-039_T0_COL_LP_5p_N1__CACAAACCACAAGCCC-1	10.1984	0.616616
003-039_T0_COL_LP_5p_N1__AGCAGCCTCCAAACTG-1	10.6058	0.637957
003-039_T0_COL_LP_5p_N1__CGCCAAGCAGCTGTTA-1	10.12	1.03789
003-039_T0_COL_LP_5p_N1__AGGGATGAGGTGATAT-1	10.7383	0.16437
003-039_T0_COL_LP_5p_N1__TCTTTCCGTCTCGTTC-1	9.76157	0.765839
003-039_T0_COL_LP_5p_N1__CGGGTCAAGGAACTGC-1	10.2952	1.19461
003-039_T0_COL_LP_5p_N1__TAGAGCTCATGTCGAT-1	10.4506	0.129643
003-039_T0_COL_LP_5p_N1__CTTACCGAGTGTTGAA-1	10.1074	0.428111
003-039_T0_COL_LP_5p_N1__GCATGATCACCAGGTC-1	10.2482	0.405853
003-039_T0_COL_LP_5p_N1__CTCACACGTTCCAACA-1	10.8797	1.96212
003-039_T0_COL_LP_5p_N1__TTAGGCAAGGCGACAT-1	9.94503	0.614131
003-039_T0_COL_LP_5p_N1__GTACGTACAGGGTACA-1	-0.192685	5.26428
003-039_T0_COL_LP_5p_N1__ACAGCTATCATACGGT-1	10.3163	0.269595
003-039_T0_COL_LP_5p_N1__TGAGGGAGTTTCCACC-1	-0.984161	3.99434
003-039_T0_COL_LP_5p_N1__AAGGAGCCACACGCTG-1	10.5996	-0.0744708
003-039_T0_COL_LP_5p_N1__CAAGAAAAGCTCCTCT-1	-0.571031	3.10662
003-039_T0_COL_LP_5p_N1__AGGGATGCAATAGCGG-1	10.2141	0.287918
003-039_T0_COL_LP_5p_N1__ACGGAGATCACAACGT-1	11.9939	-0.515617
003-039_T0_COL_LP_5p_N1__GACGCGTCAGTTCATG-1	10.1219	1.14444
003-039_T0_COL_LP_5p_N1__AGATCTGAGTACCGGA-1	11.556	2.34178
003-039_T0_COL_LP_5p_N1__AGGGTGAAGGTTCCTA-1	10.1362	0.713906
003-039_T0_COL_LP_5p_N1__TTCGAAGTCACTTATC-1	10.0751	0.307471
003-039_T0_COL_LP_5p_N1__CATATTCGTGTTGAGG-1	10.1679	0.275216
003-039_T0_COL_LP_5p_N1__TATCAGGAGCGATGAC-1	10.6719	2.01992
003-039_T0_COL_LP_5p_N1__TTCGGTCTCGAATGGG-1	10.2014	0.294117
003-039_T0_COL_LP_5p_N1__TTGTAGGAGCTGCCCA-1	10.6883	0.551727
003-039_T0_COL_LP_5p_N1__GGGCATCTCCTCTAGC-1	10.489	0.447967
003-039_T0_COL_LP_5p_N1__AGGGTGAGTTCACGGC-1	9.97085	0.39563
003-039_T0_COL_LP_5p_N1__TCTATTGGTCAGAAGC-1	10.127	0.282915
003-039_T0_COL_LP_5p_N1__CATCAGACATATACCG-1	10.1858	0.669064
003-039_T0_COL_LP_5p_N1__AGTCTTTTCCAGAGGA-1	10.0504	0.419199
003-039_T0_COL_LP_5p_N1__CTAGAGTCAGAGCCAA-1	10.2409	0.570571
003-039_T0_COL_LP_5p_N1__CCTAAAGAGCGTCTAT-1	-0.563015	5.05492
003-039_T0_COL_LP_5p_N1__TCTGGAATCCCATTTA-1	10.0089	1.01557
003-039_T0_COL_LP_5p_N1__GGTGCGTTCTTGGGTA-1	10.2177	0.101068
003-039_T0_COL_LP_5p_N1__ATAGACCTCTTGGGTA-1	10.4713	0.478808
003-039_T0_COL_LP_5p_N1__TTGGCAAAGAAACCGC-1	10.2333	-0.547582
003-039_T0_COL_LP_5p_N1__ACGGGCTAGTGTACGG-1	10.5933	0.447804
003-039_T0_COL_LP_5p_N1__CGACTTCCAAAGGTGC-1	-1.32103	1.58147
003-039_T0_COL_LP_5p_N1__CCTTCCCCACACAGAG-1	10.2088	0.976366
003-039_T0_COL_LP_5p_N1__AAGTCTGAGAATCTCC-1	12.1847	2.5958
003-039_T0_COL_LP_5p_N1__CTCGAGGAGTGACTCT-1	-0.868793	4.10271
003-039_T0_COL_LP_5p_N1__ACCCACTCATTGGTAC-1	10.3919	0.573849
003-039_T0_COL_LP_5p_N1__ACACTGAAGCGTGAGT-1	10.2809	0.371185
003-039_T0_COL_LP_5p_N1__CACATAGGTAAGTTCC-1	10.4622	0.460246
003-039_T0_COL_LP_5p_N1__GTGCAGCCAGGTCTCG-1	-3.90767	0.595332
003-039_T0_COL_LP_5p_N1__GGGAGATGTCAGTGGA-1	13.1615	-0.537467
003-039_T0_COL_LP_5p_N1__TAGTTGGGTCGGCATC-1	10.0609	0.886214
003-039_T0_COL_LP_5p_N1__TTTCCTCGTATCGCAT-1	1.39415	-0.236945
003-039_T0_COL_LP_5p_N1__CTTGGCTCATTGGCGC-1	10.472	1.55876
003-039_T0_COL_LP_5p_N1__GTTCGGGTCTTGTATC-1	10.2249	0.811348
003-039_T0_COL_LP_5p_N1__ACCGTAAAGATCCGAG-1	11.6221	0.704201
003-039_T0_COL_LP_5p_N1__AAGGTTCAGAGACTTA-1	10.3868	-0.202099
003-039_T0_COL_LP_5p_N1__TCTGAGAGTAGGCTGA-1	10.2161	0.600561
003-039_T0_COL_LP_5p_N1__GACGTGCCACAGCCCA-1	11.2683	1.20173
003-039_T0_COL_LP_5p_N1__TGCTACCAGGCCCTTG-1	10.2342	0.661337
003-039_T0_COL_LP_5p_N1__TGTTCCGGTTCACGGC-1	10.3443	0.633317
003-039_T0_COL_LP_5p_N1__TGACGGCTCCACTGGG-1	11.6006	1.83378
003-039_T0_COL_LP_5p_N1__CGGACACAGGCAATTA-1	10.7615	-0.0396645
003-039_T0_COL_LP_5p_N1__TGCCCATAGCGAGAAA-1	10.4727	-0.282606
003-039_T0_COL_LP_5p_N1__GACGTTAGTACTCAAC-1	10.6662	-0.215932
003-039_T0_COL_LP_5p_N1__CGAGCACGTTCAGCGC-1	10.6298	1.16191
003-039_T0_COL_LP_5p_N1__CTAAGACCACGTAAGG-1	10.8963	1.03867
003-039_T0_COL_LP_5p_N1__AGCGGTCGTGTCTGAT-1	10.6851	1.45963
003-039_T0_COL_LP_5p_N1__CCTACCAGTCCAGTGC-1	9.95628	-0.125909
003-039_T0_COL_LP_5p_N1__CACATAGTCTCGTATT-1	10.3619	0.576387
003-039_T0_COL_LP_5p_N1__AGCTTGAAGCACCGTC-1	10.6258	0.328752
003-039_T0_COL_LP_5p_N1__TCGTAGAAGATGCGAC-1	10.4169	-0.0661868
003-039_T0_COL_LP_5p_N1__CTACACCGTGACGGTA-1	10.2312	0.644868
003-039_T0_COL_LP_5p_N1__TGCGCAGCAGTCGTGC-1	11.2114	0.176527
003-039_T0_COL_LP_5p_N1__CCTCAGTGTGTTCTTT-1	-2.99659	0.269936
003-039_T0_COL_LP_5p_N1__AGACGTTGTGACCAAG-1	10.6471	0.447231
003-039_T0_COL_LP_5p_N1__TCGGGACGTCGTCTTC-1	10.4294	-0.0441264
003-039_T0_COL_LP_5p_N1__CAGTCCTGTAGCACGA-1	-2.26978	1.06206
003-039_T0_COL_LP_5p_N1__GCATACAAGCGCTTAT-1	10.1661	1.01762
003-039_T0_COL_LP_5p_N1__CATCAGACATTACGAC-1	10.1475	0.327465
003-039_T0_COL_LP_5p_N1__TGTTCCGCAAAGGAAG-1	11.5392	1.43481
003-039_T0_COL_LP_5p_N1__ATCACGACATACGCCG-1	10.4464	-0.567686
003-039_T0_COL_LP_5p_N1__TAAGAGAAGGCTCTTA-1	10.6237	0.346492
003-039_T0_COL_LP_5p_N1__CCATTCGAGTTCGCGC-1	10.7767	0.462117
003-039_T0_COL_LP_5p_N1__GAAATGACACAGATTC-1	10.2513	0.702335
003-039_T0_COL_LP_5p_N1__CAAGGCCTCGTCTGAA-1	10.4266	0.179009
003-039_T0_COL_LP_5p_N1__GATGAAAAGTGGGTTG-1	10.4136	0.580018
003-039_T0_COL_LP_5p_N1__CACCAGGTCACCGTAA-1	11.0893	0.175809
003-039_T0_COL_LP_5p_N1__CCGGGATTCTACGAGT-1	10.4368	0.281222
003-039_T0_COL_LP_5p_N1__TTAGGCAAGTAGCGGT-1	10.5109	0.503986
003-039_T0_COL_LP_5p_N1__TCACGAATCGGTCTAA-1	10.5065	0.444334
003-039_T0_COL_LP_5p_N1__ATAACGCTCTTCAACT-1	10.2912	0.507848
003-039_T0_COL_LP_5p_N1__GGGATGAGTGTGTGCC-1	10.6964	1.34955
003-039_T0_COL_LP_5p_N1__GGGAGATGTCTTGCGG-1	10.3112	0.600343
003-039_T0_COL_LP_5p_N1__ACGTCAACATGCTGGC-1	-2.55284	1.37981
003-039_T0_COL_LP_5p_N1__CTTAACTTCTTTAGGG-1	10.6888	0.52729
003-039_T0_COL_LP_5p_N1__CAGGTGCTCACAAACC-1	11.9184	0.873334
003-039_T0_COL_LP_5p_N1__GATGCTAGTGACCAAG-1	10.1242	0.571741
003-039_T0_COL_LP_5p_N1__CAAGGCCGTAGAGCTG-1	10.656	0.444282
003-039_T0_COL_LP_5p_N1__CGTCAGGGTTCGGGCT-1	10.7169	0.482428
003-039_T0_COL_LP_5p_N1__CTCGAGGAGAGAGCTC-1	10.7882	0.0130059
003-039_T0_COL_LP_5p_N1__CACACTCGTGTTCTTT-1	10.8171	0.323546
003-039_T0_COL_LP_5p_N1__CAACCAAGTCACCTAA-1	0.297559	4.31964
003-039_T0_COL_LP_5p_N1__AAGGCAGGTCTAGTGT-1	2.13122	1.06572
003-039_T0_COL_LP_5p_N1__CCACCTAGTTCGTCTC-1	10.8278	0.365843
003-039_T0_COL_LP_5p_N1__GTTAAGCGTCGATTGT-1	10.1812	0.244077
003-039_T0_COL_LP_5p_N1__TGAGAGGTCGTTGCCT-1	10.3565	0.566258
003-039_T0_COL_LP_5p_N1__TATCTCATCAGTTCGA-1	10.7598	0.328396
003-039_T0_COL_LP_5p_N1__CCCAATCAGTGGACGT-1	10.6659	-0.176372
003-039_T0_COL_LP_5p_N1__CCAGCGATCACTCCTG-1	10.3967	0.572805
003-039_T0_COL_LP_5p_N1__CTCGTACGTTTGGCGC-1	11.056	0.12236
003-039_T0_COL_LP_5p_N1__GGACAGACATTGGCGC-1	-0.480365	4.94017
003-039_T0_COL_LP_5p_N1__TAGCCGGCAAGCCATT-1	11.1399	1.67067
003-039_T0_COL_LP_5p_N1__TTGCCGTCAGCCTTTC-1	10.3919	0.905225
003-039_T0_COL_LP_5p_N1__ATCGAGTCACCAGGTC-1	-0.273987	5.15708
003-039_T0_COL_LP_5p_N1__GACGCGTCACAGATTC-1	10.626	0.440396
003-039_T0_COL_LP_5p_N1__AGCTTGAAGGCGACAT-1	10.8472	-0.188256
003-039_T0_COL_LP_5p_N1__AGCCTAAGTAGAGTGC-1	11.5516	0.0450019
003-039_T0_COL_LP_5p_N1__CGTTAGACACGAAACG-1	10.625	0.503398
003-039_T0_COL_LP_5p_N1__TTCGGTCGTAGGCATG-1	-2.26869	1.1058
003-039_T0_COL_LP_5p_N1__CGGAGTCTCACCCGAG-1	11.3611	0.511623
003-039_T0_COL_LP_5p_N1__TCAACGAAGATACACA-1	10.6051	0.192985
003-039_T0_COL_LP_5p_N1__AGTGGGACAGTCAGAG-1	10.5762	0.534702
003-039_T0_COL_LP_5p_N1__TGTTCCGTCAACACGT-1	-0.309415	4.7518
003-039_T0_COL_LP_5p_N1__CATGGCGAGCGATTCT-1	10.4175	0.793456
003-039_T0_COL_LP_5p_N1__TCAGGATAGAACAATC-1	10.9668	1.95708
003-039_T0_COL_LP_5p_N1__CCTAAAGAGGCATGTG-1	-0.0623602	6.62803
003-039_T0_COL_LP_5p_N1__TCGGTAAAGGACATTA-1	10.2309	0.363178
003-039_T0_COL_LP_5p_N1__TCGCGTTGTCTTGCGG-1	10.3998	-0.0297158
003-039_T0_COL_LP_5p_N1__CACAAACCATCGGTTA-1	10.6298	0.225293
003-039_T0_COL_LP_5p_N1__CGGCTAGGTCTCCACT-1	10.7092	0.381031
003-039_T0_COL_LP_5p_N1__GGACAGACAGCCTGTG-1	10.8012	0.345014
003-039_T0_COL_LP_5p_N1__GATGCTACATGGTCTA-1	10.1197	1.14776
003-039_T0_COL_LP_5p_N1__GGGCACTCACTACAGT-1	-2.55413	0.639289
003-039_T0_COL_LP_5p_N1__TCTGGAAAGGACAGCT-1	10.7664	1.24841
003-039_T0_COL_LP_5p_N1__TACTCATCAGCGAACA-1	12.3252	1.29116
003-039_T0_COL_LP_5p_N1__GTTCATTAGCGATGAC-1	10.0514	0.71504
003-039_T0_COL_LP_5p_N1__CTCCTAGCATGGTAGG-1	10.1906	0.955143
003-039_T0_COL_LP_5p_N1__AGCCTAAGTCGTTGTA-1	10.6206	1.40573
003-039_T0_COL_LP_5p_N1__CATATGGGTTGGTAAA-1	10.567	0.758622
003-039_T0_COL_LP_5p_N1__CTTTGCGAGTGTCCAT-1	10.8516	-0.00168216
003-039_T0_COL_LP_5p_N1__TGAGCCGAGTGAATTG-1	10.6299	0.255701
003-039_T0_COL_LP_5p_N1__GCATGTATCCCATTTA-1	10.4839	-0.0133702
003-039_T0_COL_LP_5p_N1__TGATTTCCACAAGCCC-1	-2.45033	0.460993
003-039_T0_COL_LP_5p_N1__GCACATATCCACTCCA-1	10.6776	0.496302
003-039_T0_COL_LP_5p_N1__GGGAATGTCTGCTTGC-1	11.0265	0.339358
003-039_T0_COL_LP_5p_N1__GGAAAGCCAGCTGCTG-1	10.6111	0.52265
003-039_T0_COL_LP_5p_N1__ACTGTCCCATTTGCTT-1	11.1006	0.314162
003-039_T0_COL_LP_5p_N1__GGGTCTGGTTGATTGC-1	11.5961	1.86645
003-039_T0_COL_LP_5p_N1__GTGCTTCAGTAGGCCA-1	0.0316508	6.69295
003-039_T0_COL_LP_5p_N1__CTGGTCTTCTCTAGGA-1	-2.31535	0.588213
003-039_T0_COL_LP_5p_N1__GACAGAGTCGTACCGG-1	11.4262	0.218205
003-039_T0_COL_LP_5p_N1__CAGGTGCTCAAAGACA-1	10.5573	0.523101
003-039_T0_COL_LP_5p_N1__CCGTGGAGTGACTCAT-1	10.9138	0.433712
003-039_T0_COL_LP_5p_N1__CATTATCTCTTCCTTC-1	11.1874	1.72754
003-039_T0_COL_LP_5p_N1__ATTACTCTCCGCGGTA-1	11.1416	0.421888
003-039_T0_COL_LP_5p_N1__CTGAAGTTCGCGTTTC-1	11.5251	0.161963
003-039_T0_COL_LP_5p_N1__CGTTGGGGTGCGCTTG-1	12.6568	0.308402
003-039_T0_COL_LP_5p_N1__GGACGTCAGTTGCAGG-1	0.0855861	6.59645
003-039_T0_COL_LP_5p_N1__ACATACGCAAGCTGAG-1	0.69818	5.41915
003-039_T0_COL_LP_5p_N1__ACACTGAGTGATAAGT-1	11.4131	0.201715
003-039_T0_COL_LP_5p_N1__GGGCATCGTGGTGTAG-1	11.1025	0.865801
003-039_T0_COL_LP_5p_N1__ACGTCAAGTGAGGGAG-1	11.015	-0.50066
003-039_T0_COL_LP_5p_N1__TCTGAGATCGATAGAA-1	10.9682	1.49089
003-039_T0_COL_LP_5p_N1__TAAACCGCACTTACGA-1	-0.295743	5.22321
003-039_T0_COL_LP_5p_N1__TGTTCCGAGAGACTAT-1	11.4379	0.379688
003-039_T0_COL_LP_5p_N1__TGCCCTATCTCGTTTA-1	-0.0360391	6.62216
003-039_T0_COL_LP_5p_N1__GGACAGATCACTTCAT-1	10.8286	0.553113
003-039_T0_COL_LP_5p_N1__TAGTTGGTCGTGACAT-1	11.4523	0.708301
003-039_T0_COL_LP_5p_N1__ATCGAGTTCGCGTTTC-1	13.2955	-0.528226
003-039_T0_COL_LP_5p_N1__GGGTTGCCAGCTTAAC-1	10.9796	0.211827
003-039_T0_COL_LP_5p_N1__CAACTAGTCAGTGTTG-1	12.4522	0.752929
003-039_T0_COL_LP_5p_N1__CGATCGGCAGTAGAGC-1	11.1582	1.46037
003-039_T0_COL_LP_5p_N1__CGCCAAGCATGCTAGT-1	11.2371	0.187847
003-039_T0_COL_LP_5p_N1__CACAGTAAGTGTTTGC-1	10.415	0.629889
003-039_T0_COL_LP_5p_N1__GGACATTAGGGTCTCC-1	10.9047	0.565019
003-039_T0_COL_LP_5p_N1__ACAGCCGGTCCTAGCG-1	12.4309	2.53871
003-039_T0_COL_LP_5p_N1__GTGTGCGAGGCTCTTA-1	13.2615	0.298604
003-039_T0_COL_LP_5p_N1__TGCACCTCAAGCGAGT-1	1.18765	5.53046
003-039_T0_COL_LP_5p_N1__GGTGCGTAGGCAGGTT-1	12.9031	0.765456
003-039_T0_COL_LP_5p_N1__AACTCTTCAAGTCTGT-1	12.4671	2.02483
003-039_T0_COL_LP_5p_N1__GATCAGTAGTGAAGAG-1	11.881	0.0597034
003-039_T0_COL_LP_5p_N1__CGGAGTCAGTGCCATT-1	12.46	0.476981
003-039_T0_COL_LP_5p_N1__ACACCGGAGCACCGCT-1	13.3064	1.69161
003-039_T0_COL_LP_5p_N1__CTCAGAAAGAAACCTA-1	11.2944	0.562646
003-039_T0_COL_LP_5p_N1__GTCACAAGTATTAGCC-1	11.0181	0.664474
003-039_T0_COL_LP_5p_N1__CGGAGTCTCCAGGGCT-1	-2.16887	2.22847
003-039_T0_COL_LP_5p_N1__TAAGTGCGTCTCATCC-1	13.0143	1.5118
003-039_T0_COL_LP_5p_N1__TGGCTGGGTCCTCCAT-1	0.370096	10.9569
003-039_T0_COL_LP_5p_N1__CATCCACGTACTTGAC-1	11.2584	0.886339
003-039_T0_COL_LP_5p_N1__GGATGTTTCAAAGTAG-1	10.688	0.370007
003-039_T0_COL_LP_5p_N1__GAACCTAGTGTTCGAT-1	11.7214	0.459232
003-039_T0_COL_LP_5p_N1__CACAGGCGTACCAGTT-1	10.9085	0.208752
003-039_T0_COL_LP_5p_N1__CATGACAGTCTAGAGG-1	10.2336	0.845981
003-039_T0_COL_LP_5p_N1__CTTAACTAGGCGCTCT-1	13.5172	0.987178
003-039_T0_COL_LP_5p_N1__CACCACTCAAGCCGTC-1	13.2698	1.07393
003-039_T0_COL_LP_5p_N1__GGACAAGAGTCCTCCT-1	12.0377	0.21391
003-039_T0_COL_LP_5p_N1__CATTCGCGTCAGCTAT-1	11.9838	0.0508194
003-039_T0_COL_LP_5p_N1__ATGAGGGAGTACATGA-1	12.5486	1.4812
003-039_T0_COL_LP_5p_N1__GTTCGGGCATGCGCAC-1	14.1406	0.412125
003-039_T0_COL_LP_5p_N1__GCAGCCAAGTTCGCGC-1	13.1	1.03097
003-039_T0_COL_LP_5p_N1__ACCAGTATCCAAACAC-1	12.6398	1.16551
003-039_T0_COL_LP_5p_N1__GTCACAATCAGAGGTG-1	1.18362	11.1678
003-039_T0_COL_LP_5p_N1__GGCTGGTGTGCAGACA-1	12.8092	0.0778565
003-039_T0_COL_LP_5p_N1__ACTGCTCGTTCTCATT-1	12.3136	0.18768
003-039_T0_COL_LP_5p_N1__GTGTGCGAGGACTGGT-1	12.1862	0.431077
003-039_T0_COL_LP_5p_N1__CGCTATCAGCGTTGCC-1	1.44451	11.4468
003-039_T0_COL_LP_5p_N1__CTTTGCGTCCAAGCCG-1	13.4021	1.52587
003-039_T0_COL_LP_5p_N1__TAGCCGGGTGCTCTTC-1	12.4687	1.51287
003-039_T0_COL_LP_5p_N1__TCACAAGGTTAGGGTG-1	14.0925	1.53534
003-039_T0_COL_LP_5p_N1__ACCTTTAAGGAGTCTG-1	11.9886	1.98394
003-039_T0_COL_LP_5p_N1__TGCCCTAAGGTGGGTT-1	13.3696	1.112
003-039_T0_COL_LP_5p_N1__CTCACACAGTTCGCAT-1	1.02297	11.3004
003-039_T0_COL_LP_5p_N1__TGACAACGTCGAATCT-1	14.5511	1.50321
003-039_T0_COL_EPI_5p_N1__AAAGATGCACTCAGGC-1	11.1314	1.12103
003-039_T0_COL_EPI_5p_N1__CTACCCACATTCCTGC-1	10.5645	1.77807
003-039_T0_COL_EPI_5p_N1__GATGAGGTCCGTACAA-1	11.1479	0.901854
003-039_T0_COL_EPI_5p_N1__AAGGAGCAGGATGTAT-1	11.4045	1.053
003-039_T0_COL_EPI_5p_N1__ACAGCCGTCGGACAAG-1	11.4257	1.14094
003-039_T0_COL_EPI_5p_N1__AAGACCTCAAGCCGTC-1	11.1607	1.22684
003-039_T0_COL_EPI_5p_N1__TCGCGTTTCCTCGCAT-1	1.05056	5.5915
003-039_T0_COL_EPI_5p_N1__GTTCGGGAGAATCTCC-1	1.11874	5.73155
003-039_T0_COL_EPI_5p_N1__CGTGTAAAGCTGTTCA-1	10.8926	1.54024
003-042_T0_COL_LP_5p_N1__AACTTTCCAGACGTAG-1	-2.19464	3.48028
003-042_T0_COL_LP_5p_N1__TGCGGGTTCAGTTCGA-1	-2.53041	3.73286
003-042_T0_COL_LP_5p_N1__GGTATTGCAAGCGCTC-1	-2.80115	2.04453
003-042_T0_COL_LP_5p_N1__CTAACTTTCTTCATGT-1	-2.66035	2.74342
003-042_T0_COL_LP_5p_N1__GACGTGCAGGTAGCTG-1	-2.12538	3.33886
003-042_T0_COL_LP_5p_N1__CACACTCTCAGTTTGG-1	-3.54966	1.83366
003-042_T0_COL_LP_5p_N1__CTAAGACTCACTATTC-1	-2.34121	2.0836
003-042_T0_COL_LP_5p_N1__GGGAGATTCAGTCCCT-1	-1.85142	3.26151
003-042_T0_COL_LP_5p_N1__AGTGGGAGTCAATACC-1	-2.502	3.64296
003-042_T0_COL_LP_5p_N1__TGCCCATCAAGTCTGT-1	-2.98549	2.30866
003-042_T0_COL_LP_5p_N1__CGTCACTAGTTCGATC-1	-2.00448	3.11761
003-042_T0_COL_LP_5p_N1__CTCGGAGGTTATCGGT-1	-2.05681	3.44057
003-042_T0_COL_LP_5p_N1__TAAGTGCCATTACGAC-1	-2.86633	2.41932
003-042_T0_COL_LP_5p_N1__TGCTGCTGTAACGCGA-1	-1.94629	3.16094
003-042_T0_COL_LP_5p_N1__TTCTCCTTCGATGAGG-1	-1.64111	2.89862
003-042_T0_COL_LP_5p_N1__AACTTTCAGTGCGTGA-1	-2.14825	3.02454
003-042_T0_COL_LP_5p_N1__TGAGAGGTCTCTTGAT-1	-1.51002	3.25559
003-042_T0_COL_LP_5p_N1__ACTGATGGTCATCGGC-1	-2.07122	2.31617
003-042_T0_COL_LP_5p_N1__ATAAGAGCATCGATGT-1	-1.95397	3.03053
003-042_T0_COL_LP_5p_N1__AACTCCCTCTGCTGTC-1	-2.063	3.28111
003-042_T0_COL_LP_5p_N1__TCAGATGTCACATGCA-1	-1.26197	-0.197562
003-042_T0_COL_LP_5p_N1__GGTGAAGTCAAGGTAA-1	-1.50031	3.23186
003-042_T0_COL_LP_5p_N1__ATGGGAGGTATATCCG-1	-1.72282	3.31092
003-042_T0_COL_LP_5p_N1__CCACCTAGTGTGAATA-1	-1.86	3.10432
003-042_T0_COL_LP_5p_N1__TTCGAAGTCCAAACAC-1	-3.08631	2.70559
003-042_T0_COL_LP_5p_N1__ACTTACTAGTCTCGGC-1	-2.85458	2.61881
003-042_T0_COL_LP_5p_N1__TGTGTTTCAGGCGATA-1	-2.1586	2.99479
003-042_T0_COL_LP_5p_N1__AGTGGGAGTGATGTGG-1	-0.21746	2.62314
003-042_T0_COL_LP_5p_N1__GTAGTCATCAGCTTAG-1	-1.79612	3.3533
003-042_T0_COL_LP_5p_N1__CCGGGATCATCCGTGG-1	-2.67431	2.44266
003-042_T0_COL_LP_5p_N1__CAAGATCAGCTCCTTC-1	-2.25407	3.38602
003-042_T0_COL_LP_5p_N1__GGTGCGTGTTCGCGAC-1	-3.01946	2.40727
003-042_T0_COL_LP_5p_N1__GCATGCGAGCATGGCA-1	-3.18713	2.09727
003-042_T0_COL_LP_5p_N1__CGATTGAGTCAAAGAT-1	-2.32311	1.97955
003-042_T0_COL_LP_5p_N1__GTAGTCACACAGGTTT-1	-2.36013	3.47212
003-042_T0_COL_LP_5p_N1__TGACAACCAATGCCAT-1	-1.72949	3.27069
003-042_T0_COL_LP_5p_N1__GTGCATAGTATCACCA-1	-2.30467	3.47123
003-042_T0_COL_LP_5p_N1__TCATTTGTCTACTATC-1	-1.93925	3.03778
003-042_T0_COL_LP_5p_N1__CTTGGCTCACGACGAA-1	-1.04383	3.07044
003-042_T0_COL_LP_5p_N1__ACGAGGACATGACGGA-1	-1.68353	0.309365
003-042_T0_COL_LP_5p_N1__CGCGGTACAGCAGTTT-1	-0.0405008	2.3633
003-042_T0_COL_LP_5p_N1__CTAACTTCAGGTCCAC-1	-1.98055	3.94832
003-042_T0_COL_LP_5p_N1__CATCAGATCGTACCGG-1	-2.24862	3.42179
003-042_T0_COL_LP_5p_N1__GTCTTCGCATGTCCTC-1	-2.61285	2.84333
003-042_T0_COL_LP_5p_N1__TCCCGATAGCCCAATT-1	-2.72795	2.58106
003-042_T0_COL_LP_5p_N1__CTAACTTCACCCATGG-1	-0.550964	-6.97717
003-042_T0_COL_LP_5p_N1__ACTGAACGTAGGGTAC-1	-4.48327	0.718212
003-042_T0_COL_LP_5p_N1__TTCGGTCAGACAAAGG-1	-2.84383	3.03682
003-042_T0_COL_LP_5p_N1__ATAAGAGGTAAGAGGA-1	-1.99382	3.13838
003-042_T0_COL_LP_5p_N1__GAACGGAAGTATCGAA-1	-2.24272	3.4299
003-042_T0_COL_LP_5p_N1__GTGAAGGTCAACGCTA-1	-1.6566	3.29377
003-042_T0_COL_LP_5p_N1__CGTCAGGGTGGCAAAC-1	-1.40154	3.49471
003-042_T0_COL_LP_5p_N1__CTCGAAAAGCTAGTCT-1	-2.52373	1.86705
003-042_T0_COL_LP_5p_N1__TAGACCACAAGTTGTC-1	1.60322	2.39536
003-042_T0_COL_LP_5p_N1__ACACTGATCATGGTCA-1	-1.59868	2.8265
003-042_T0_COL_LP_5p_N1__CTCTGGTGTAAGGGCT-1	-1.76254	2.73517
003-042_T0_COL_LP_5p_N1__TAAGAGATCTCGTTTA-1	-2.16549	3.4314
003-042_T0_COL_LP_5p_N1__AGCTCTCAGAGTAAGG-1	-0.933482	3.21419
003-042_T0_COL_LP_5p_N1__GTATTCTTCTTGTACT-1	-1.50108	3.47424
003-042_T0_COL_LP_5p_N1__GTCATTTGTGCACTTA-1	-1.68567	3.15244
003-042_T0_COL_LP_5p_N1__TTGAACGCAAGGGTCA-1	-0.521951	-6.55855
003-042_T0_COL_LP_5p_N1__AGGCCGTCAAGTCATC-1	0.279926	-0.809916
003-042_T0_COL_LP_5p_N1__TGAGAGGAGAGTACCG-1	-3.31974	2.17516
003-042_T0_COL_LP_5p_N1__GGTGCGTTCATAGCAC-1	-1.68027	2.79925
003-042_T0_COL_LP_5p_N1__TCTGAGATCAGTTCGA-1	-2.35431	2.85794
003-042_T0_COL_LP_5p_N1__AGTGTCAAGCTCTCGG-1	-1.35903	-7.65084
003-042_T0_COL_LP_5p_N1__TCTCATAGTACTCAAC-1	-2.43461	2.40313
003-042_T0_COL_LP_5p_N1__AACGTTGCAGGTCCAC-1	-0.992332	3.40704
003-042_T0_COL_LP_5p_N1__TTGTAGGCAGGAATCG-1	-2.26119	2.42226
003-042_T0_COL_LP_5p_N1__ACTGATGCATCGGTTA-1	0.990497	1.63017
003-042_T0_COL_LP_5p_N1__CGGTTAAGTGAACCTT-1	-0.355072	2.46394
003-042_T0_COL_LP_5p_N1__TGCTGCTTCATCGGAT-1	-2.04405	3.05605
003-042_T0_COL_LP_5p_N1__GATGAAAAGTTAGGTA-1	-0.798309	2.09361
003-042_T0_COL_LP_5p_N1__ATGCGATGTTACGCGC-1	-2.00966	2.66051
003-042_T0_COL_LP_5p_N1__ATTACTCGTAGCTAAA-1	-3.70506	0.376505
003-042_T0_COL_LP_5p_N1__AAAGATGTCTCCAACC-1	-1.6794	3.12512
003-042_T0_COL_LP_5p_N1__TGAGCATGTAAAGGAG-1	-2.45973	3.03364
003-042_T0_COL_LP_5p_N1__CTCTACGAGCGAAGGG-1	-2.83132	2.30765
003-042_T0_COL_LP_5p_N1__TGTGGTAGTCAATGTC-1	-1.20228	2.42375
003-042_T0_COL_LP_5p_N1__AGGGAGTTCGTCCAGG-1	0.751524	1.86655
003-042_T0_COL_LP_5p_N1__GCATACATCGGTTCGG-1	-2.24965	3.41065
003-042_T0_COL_LP_5p_N1__CAGCCGAGTGCAGACA-1	-0.458696	-6.56122
003-042_T0_COL_LP_5p_N1__CCGGTAGAGATACACA-1	-1.69032	2.95117
003-042_T0_COL_LP_5p_N1__CGTCTACCAGGGTTAG-1	-1.7392	3.03381
003-042_T0_COL_LP_5p_N1__CTGCCTACATACAGCT-1	-2.06015	1.8774
003-042_T0_COL_LP_5p_N1__CAGATCATCCGCGCAA-1	-3.23878	2.03185
003-042_T0_COL_LP_5p_N1__TACAGTGTCTACCTGC-1	2.48653	1.4471
003-042_T0_COL_LP_5p_N1__ATCCACCAGTCAATAG-1	-0.402884	-6.69431
003-042_T0_COL_LP_5p_N1__GAGTCCGAGGCATGGT-1	-2.32543	2.37581
003-042_T0_COL_LP_5p_N1__GGAATAATCCGAACGC-1	-2.50888	2.18991
003-042_T0_COL_LP_5p_N1__AAAGTAGCATCGACGC-1	-1.85822	3.22901
003-042_T0_COL_LP_5p_N1__TCACAAGCAGCTGCAC-1	-0.11825	-1.21424
003-042_T0_COL_LP_5p_N1__GATCAGTTCGGTCTAA-1	-3.27528	2.31174
003-042_T0_COL_LP_5p_N1__GTGAAGGAGCGGCTTC-1	-1.94162	-1.13204
003-042_T0_COL_LP_5p_N1__CACATAGAGAAGAAGC-1	-0.964834	-0.434154
003-042_T0_COL_LP_5p_N1__AAATGCCTCCAAACTG-1	-0.395013	-6.58074
003-042_T0_COL_LP_5p_N1__GTTAAGCGTGGCTCCA-1	-1.46581	3.4354
003-042_T0_COL_LP_5p_N1__GCGCCAACATTGGTAC-1	-0.139642	-6.6963
003-042_T0_COL_LP_5p_N1__CGCGGTATCACCATAG-1	-2.89248	2.25702
003-042_T0_COL_LP_5p_N1__CGGAGTCGTCAACATC-1	1.03963	2.89378
003-042_T0_COL_LP_5p_N1__GAAGCAGAGGAATGGA-1	-2.06702	0.849115
003-042_T0_COL_LP_5p_N1__CGTAGGCAGCCAACAG-1	-2.41164	2.68887
003-042_T0_COL_LP_5p_N1__TTCGGTCCAGACGCTC-1	-1.86154	2.89182
003-042_T0_COL_LP_5p_N1__CTAGAGTCACGGATAG-1	0.390613	2.76907
003-042_T0_COL_LP_5p_N1__CATCAGACAGGAATGC-1	-1.70373	2.98234
003-042_T0_COL_LP_5p_N1__ACTTACTGTTCCGTCT-1	-0.25489	-6.56312
003-042_T0_COL_LP_5p_N1__TTCTCAATCCTTTCTC-1	-2.02675	3.44648
003-042_T0_COL_LP_5p_N1__TCATTTGTCACTTACT-1	-1.08733	3.34508
003-042_T0_COL_LP_5p_N1__CTTAGGAAGGGAACGG-1	-1.95497	3.32238
003-042_T0_COL_LP_5p_N1__CGATGTAGTTCCACGG-1	-2.10376	3.28935
003-042_T0_COL_LP_5p_N1__TGACTTTTCCAGAAGG-1	1.57002	1.8417
003-042_T0_COL_LP_5p_N1__CGTGAGCCAGCTCCGA-1	-1.83493	2.74447
003-042_T0_COL_LP_5p_N1__CACACAATCCTTTCTC-1	-1.88325	-1.12515
003-042_T0_COL_LP_5p_N1__CCGTTCATCCAAATGC-1	-1.93028	2.95394
003-042_T0_COL_LP_5p_N1__AGCTCCTTCGTTGCCT-1	-1.08456	3.78011
003-042_T0_COL_LP_5p_N1__TCGTACCGTGGAAAGA-1	-0.431679	-6.65889
003-042_T0_COL_LP_5p_N1__GGAAAGCTCACCCGAG-1	-1.69704	3.47199
003-042_T0_COL_LP_5p_N1__CACCTTGTCTACTATC-1	-0.675426	3.34518
003-042_T0_COL_LP_5p_N1__CATTATCAGAAGCCCA-1	-1.41897	3.72944
003-042_T0_COL_LP_5p_N1__TGACGGCGTCAGGACA-1	-0.900533	3.7619
003-042_T0_COL_LP_5p_N1__CGAATGTTCCGCAGTG-1	-2.44554	1.91065
003-042_T0_COL_LP_5p_N1__CTGATCCTCCATGCTC-1	-1.06448	-7.36105
003-042_T0_COL_LP_5p_N1__CAGTCCTCACCCTATC-1	-0.800606	-0.279792
003-042_T0_COL_LP_5p_N1__AATCGGTGTAAGTAGT-1	-0.49064	-6.57353
003-042_T0_COL_LP_5p_N1__CAGAGAGTCGTCTGAA-1	-1.93027	-0.275265
003-042_T0_COL_LP_5p_N1__GGGAATGAGCGATAGC-1	0.0782144	-0.856965
003-042_T0_COL_LP_5p_N1__ATTGGTGCAGGACGTA-1	0.115844	2.12281
003-042_T0_COL_LP_5p_N1__ACGGGCTCAGCCACCA-1	-1.97888	1.08348
003-042_T0_COL_LP_5p_N1__ACGCCGATCCAGGGCT-1	-2.03111	3.28475
003-042_T0_COL_LP_5p_N1__TAAGCGTTCTGGAGCC-1	-0.668313	-6.89194
003-042_T0_COL_LP_5p_N1__GATCAGTTCGAGAACG-1	2.3771	1.61659
003-042_T0_COL_LP_5p_N1__GCGCAACTCACAGTAC-1	-2.3408	2.8708
003-042_T0_COL_LP_5p_N1__TGCGCAGGTCCAAGTT-1	-1.85979	1.80718
003-042_T0_COL_LP_5p_N1__TACCTATAGGACATTA-1	-1.12228	3.74942
003-042_T0_COL_LP_5p_N1__GGGCATCAGACAGAGA-1	1.66434	1.94976
003-042_T0_COL_LP_5p_N1__GGTATTGTCGTTACGA-1	-1.35655	3.9913
003-042_T0_COL_LP_5p_N1__GAAACTCCAGACAAGC-1	-0.379677	-6.64824
003-042_T0_COL_LP_5p_N1__CCTTCCCAGCATGGCA-1	-0.827376	3.18432
003-042_T0_COL_LP_5p_N1__TTCTTAGCATTCCTCG-1	2.14273	1.53765
003-042_T0_COL_LP_5p_N1__GAACGGATCAACGCTA-1	1.02539	2.64883
003-042_T0_COL_LP_5p_N1__ACGCAGCCACTGTGTA-1	-1.17568	3.49251
003-042_T0_COL_LP_5p_N1__AGCCTAATCACCTTAT-1	1.2501	2.57811
003-042_T0_COL_LP_5p_N1__CATGCCTTCATTTGGG-1	0.837781	2.51983
003-042_T0_COL_LP_5p_N1__CAAGAAAAGATGTGTA-1	-2.1646	1.76104
003-042_T0_COL_LP_5p_N1__AAGGCAGTCACATGCA-1	1.54367	2.82106
003-042_T0_COL_LP_5p_N1__CGGGTCAAGTCCCACG-1	-1.79831	3.32491
003-042_T0_COL_LP_5p_N1__CCTCAGTCAAACTGCT-1	-0.807778	3.83702
003-042_T0_COL_LP_5p_N1__CAACTAGGTCTCCCTA-1	-1.70112	-1.17363
003-042_T0_COL_LP_5p_N1__TCGGGACTCGTCTGAA-1	-2.18847	1.84187
003-042_T0_COL_LP_5p_N1__GACCTGGCAAGTTAAG-1	-1.0472	3.99061
003-042_T0_COL_LP_5p_N1__TGACTTTGTATTAGCC-1	-2.17211	3.45162
003-042_T0_COL_LP_5p_N1__GAGTCCGAGGCCATAG-1	2.88114	-1.34532
003-042_T0_COL_LP_5p_N1__AAATGCCGTTCCTCCA-1	-0.963661	3.59685
003-042_T0_COL_LP_5p_N1__GTTACAGAGTTTAGGA-1	2.16162	1.68166
003-042_T0_COL_LP_5p_N1__AGGGTGAGTGCAACTT-1	0.128987	-0.906872
003-042_T0_COL_LP_5p_N1__GTGCGGTTCTATCCCG-1	-1.43894	2.85377
003-042_T0_COL_LP_5p_N1__ACGCCAGGTCTAGAGG-1	-1.04663	3.42424
003-042_T0_COL_LP_5p_N1__AAGGAGCGTGATAAGT-1	-1.48876	2.99496
003-042_T0_COL_LP_5p_N1__CGTAGGCAGCATCATC-1	-1.94396	2.00201
003-042_T0_COL_LP_5p_N1__GGCTGGTAGGCTCTTA-1	-2.08918	1.61542
003-042_T0_COL_LP_5p_N1__CAAGATCAGTCCCACG-1	0.979927	2.87038
003-042_T0_COL_LP_5p_N1__CACATTTGTGCAGGTA-1	-2.14419	2.22737
003-042_T0_COL_LP_5p_N1__CTACCCAGTAGCGTCC-1	-0.706364	-7.08618
003-042_T0_COL_LP_5p_N1__GCGAGAACAACAACCT-1	-2.19865	3.40558
003-042_T0_COL_LP_5p_N1__ATCCGAACACGGTAAG-1	-2.08684	3.25279
003-042_T0_COL_LP_5p_N1__CACAGGCAGCGCTTAT-1	-1.64746	2.88618
003-042_T0_COL_LP_5p_N1__TGACTTTAGGGAAACA-1	0.906082	2.44328
003-042_T0_COL_LP_5p_N1__TCTCTAATCCAAACTG-1	-1.81219	3.26266
003-042_T0_COL_LP_5p_N1__CAGGTGCTCCACGTGG-1	-1.8679	0.0285913
003-042_T0_COL_LP_5p_N1__ACGATGTGTATATCCG-1	2.64972	1.83139
003-042_T0_COL_LP_5p_N1__GGCTGGTGTCGCGTGT-1	-0.0455459	2.41247
003-042_T0_COL_LP_5p_N1__CACACAAAGTGCCATT-1	1.46849	2.30917
003-042_T0_COL_LP_5p_N1__ACTGAACGTAGGAGTC-1	-2.73136	3.16914
003-042_T0_COL_LP_5p_N1__TCACAAGGTTCTGAAC-1	-1.52273	3.13775
003-042_T0_COL_LP_5p_N1__CAGCCGAGTCAATGTC-1	-1.48507	2.84957
003-042_T0_COL_LP_5p_N1__CAACTAGAGAATGTGT-1	-0.757428	2.87472
003-042_T0_COL_LP_5p_N1__ATCTGCCTCACGGTTA-1	-2.06239	3.55095
003-042_T0_COL_LP_5p_N1__CCTACCAAGCTAGTGG-1	1.20106	2.69981
003-042_T0_COL_LP_5p_N1__GTATCTTAGGTGTGGT-1	-2.12458	3.09928
003-042_T0_COL_LP_5p_N1__GCGAGAACAGGTGCCT-1	-0.494286	2.337
003-042_T0_COL_LP_5p_N1__TCTGGAACAATGGAAT-1	-1.18826	3.10734
003-042_T0_COL_LP_5p_N1__AGCAGCCAGGTTACCT-1	0.696351	2.06292
003-042_T0_COL_LP_5p_N1__CTCGAAAGTGCAGTAG-1	1.70701	2.25298
003-042_T0_COL_LP_5p_N1__AACCGCGTCGCATGGC-1	-3.09665	1.80772
003-042_T0_COL_LP_5p_N1__TCCACACGTGCCTTGG-1	-0.28756	-7.41466
003-042_T0_COL_LP_5p_N1__GCGCAGTTCGCGATCG-1	-0.725863	3.95084
003-042_T0_COL_LP_5p_N1__GCTTCCAGTAGCTAAA-1	-1.96213	2.27156
003-042_T0_COL_LP_5p_N1__CGTGTAAAGTTGAGTA-1	-2.32006	3.01478
003-042_T0_COL_LP_5p_N1__GTCCTCAGTTATCGGT-1	-1.37034	3.74311
003-042_T0_COL_LP_5p_N1__TACCTTAAGAAACGCC-1	-2.30929	2.20587
003-042_T0_COL_LP_5p_N1__CGATGTACATCACGAT-1	-0.845554	-6.76054
003-042_T0_COL_LP_5p_N1__ACGCCGATCAGGCAAG-1	1.09447	1.55653
003-042_T0_COL_LP_5p_N1__CGGAGTCAGTTAACGA-1	2.13244	1.09228
003-042_T0_COL_LP_5p_N1__CTTAACTGTGAAGGCT-1	10.8216	-2.34126
003-042_T0_COL_LP_5p_N1__GTTTCTATCGTCCGTT-1	-3.03655	2.393
003-042_T0_COL_LP_5p_N1__CAGCTGGGTCGCCATG-1	-1.21254	2.75777
003-042_T0_COL_LP_5p_N1__GTCAAGTCAAAGTGCG-1	2.19481	2.43404
003-042_T0_COL_LP_5p_N1__AGGCCGTAGGAATTAC-1	2.22955	2.56763
003-042_T0_COL_LP_5p_N1__TGCTGCTCAAAGCAAT-1	-0.574631	4.34108
003-042_T0_COL_LP_5p_N1__TCGCGAGAGTCCTCCT-1	-0.963796	3.34805
003-042_T0_COL_LP_5p_N1__TGTATTCTCCTCGCAT-1	-0.104367	-0.82998
003-042_T0_COL_LP_5p_N1__CTGGTCTAGGACTGGT-1	-2.0293	3.47414
003-042_T0_COL_LP_5p_N1__ACCCACTAGATAGTCA-1	-1.20102	3.4348
003-042_T0_COL_LP_5p_N1__GTTTCTATCTGCGACG-1	-0.635564	-6.74582
003-042_T0_COL_LP_5p_N1__TGAGGGACAGACGCAA-1	-0.772263	3.62237
003-042_T0_COL_LP_5p_N1__GGACAAGCAGCGATCC-1	-1.18873	3.09108
003-042_T0_COL_LP_5p_N1__CGATGTAGTGATAAGT-1	-0.574806	3.96457
003-042_T0_COL_LP_5p_N1__TCAGGTACACATTCGA-1	-0.860405	3.40861
003-042_T0_COL_LP_5p_N1__CTAATGGGTCGGATCC-1	1.46709	2.94864
003-042_T0_COL_LP_5p_N1__CTAAGACAGAATGTTG-1	-1.08469	3.65283
003-042_T0_COL_LP_5p_N1__GAACATCAGGAGCGAG-1	1.15639	1.91428
003-042_T0_COL_LP_5p_N1__TGGCTGGAGCCAGTTT-1	-0.967398	3.6504
003-042_T0_COL_LP_5p_N1__TGTTCCGAGAAGGACA-1	0.539932	1.75637
003-042_T0_COL_LP_5p_N1__TCAACGAAGGATGGTC-1	-0.717214	2.59649
003-042_T0_COL_LP_5p_N1__CACATAGGTAGTAGTA-1	-0.931376	3.60424
003-042_T0_COL_LP_5p_N1__GCTCTGTAGCCACGTC-1	-1.10394	2.84653
003-042_T0_COL_LP_5p_N1__GGGTTGCGTATGAATG-1	2.45737	1.9008
003-042_T0_COL_LP_5p_N1__AACCGCGCATTTGCCC-1	-0.62744	3.17245
003-042_T0_COL_LP_5p_N1__GAATAAGCACCTTGTC-1	-1.72261	3.74427
003-042_T0_COL_LP_5p_N1__ACACCAAGTTCTCATT-1	-0.0343642	2.84572
003-042_T0_COL_LP_5p_N1__ACTGAGTGTTTGGGCC-1	-0.150467	-7.2081
003-042_T0_COL_LP_5p_N1__CGTGTCTAGCGAGAAA-1	-2.52315	1.98786
003-042_T0_COL_LP_5p_N1__GATTCAGGTACAGACG-1	-1.78496	3.5353
003-042_T0_COL_LP_5p_N1__CGAACATAGGGCTCTC-1	-1.12936	3.52933
003-042_T0_COL_LP_5p_N1__AACGTTGAGACACTAA-1	-1.04917	3.56271
003-042_T0_COL_LP_5p_N1__GCGCAACAGTCCATAC-1	0.689729	3.19283
003-042_T0_COL_LP_5p_N1__GCTTCCAGTTACGACT-1	-0.870253	3.73249
003-042_T0_COL_LP_5p_N1__TATGCCCGTAAATGTG-1	-1.07919	2.46671
003-042_T0_COL_LP_5p_N1__CTGAAGTGTCTTCGTC-1	-1.43741	2.54382
003-042_T0_COL_LP_5p_N1__CGGAGCTGTGTTCGAT-1	-0.501949	-6.66458
003-042_T0_COL_LP_5p_N1__TGGGAAGTCATGTCTT-1	-0.856647	3.54723
003-042_T0_COL_LP_5p_N1__CTTCTCTAGCTGTTCA-1	-0.164743	3.38079
003-042_T0_COL_LP_5p_N1__GTTCGGGCAAGAAGAG-1	3.27525	0.746366
003-042_T0_COL_LP_5p_N1__CCGGGATCAGGAATGC-1	-2.27503	3.41463
003-042_T0_COL_LP_5p_N1__GATCAGTAGCGATAGC-1	-1.00925	3.80127
003-042_T0_COL_LP_5p_N1__GCGCAACAGTTCGCGC-1	-1.91299	1.38573
003-042_T0_COL_LP_5p_N1__CTTACCGAGTTGTCGT-1	-3.14882	2.29601
003-042_T0_COL_LP_5p_N1__TCACAAGGTATCGCAT-1	-1.50188	3.12654
003-042_T0_COL_LP_5p_N1__GTCGTAAAGATCTGCT-1	-1.18048	3.64306
003-042_T0_COL_LP_5p_N1__GACACGCTCATCATTC-1	-0.132138	-6.63058
003-042_T0_COL_LP_5p_N1__AGCTTGAGTGAGTATA-1	-2.04566	1.46203
003-042_T0_COL_LP_5p_N1__TGTGTTTGTTACGGAG-1	-0.455057	-6.76751
003-042_T0_COL_LP_5p_N1__CATTCGCTCCTTGGTC-1	-1.66499	2.18138
003-042_T0_COL_LP_5p_N1__GACAGAGGTTCGCGAC-1	0.867876	1.73547
003-042_T0_COL_LP_5p_N1__TCACAAGCAAGCTGTT-1	0.185128	2.55064
003-042_T0_COL_LP_5p_N1__GGACAAGCAATCAGAA-1	-1.84965	2.83992
003-042_T0_COL_LP_5p_N1__CTAATGGGTGCACTTA-1	-0.823346	3.4349
003-042_T0_COL_LP_5p_N1__TCATTACTCAAAGACA-1	-0.664705	3.96884
003-042_T0_COL_LP_5p_N1__TAAGAGAAGGGCATGT-1	-2.7289	4.18545
003-042_T0_COL_LP_5p_N1__GCATGTACACATCTTT-1	2.14052	2.35993
003-042_T0_COL_LP_5p_N1__CCACGGATCATGTCTT-1	-1.90181	1.92073
003-042_T0_COL_LP_5p_N1__AACCGCGCACAGACAG-1	-0.754782	3.49254
003-042_T0_COL_LP_5p_N1__GTGTGCGGTTCACCTC-1	-2.17038	3.37864
003-042_T0_COL_LP_5p_N1__TGGCTGGAGATTACCC-1	-1.911	1.92809
003-042_T0_COL_LP_5p_N1__CGGACTGTCTTGAGAC-1	-0.566455	3.1836
003-042_T0_COL_LP_5p_N1__ACCGTAAGTCTGGTCG-1	2.33111	2.71451
003-042_T0_COL_LP_5p_N1__GTAGTCATCCCTAATT-1	-2.60137	2.20736
003-042_T0_COL_LP_5p_N1__TGTGTTTCACGACGAA-1	-1.45714	2.83604
003-042_T0_COL_LP_5p_N1__CCGTACTTCACTGGGC-1	-0.880962	3.23684
003-042_T0_COL_LP_5p_N1__AGGCCGTTCGAATGCT-1	-1.89558	3.01012
003-042_T0_COL_LP_5p_N1__CTCGTCATCCAGAGGA-1	-0.927411	3.96271
003-042_T0_COL_LP_5p_N1__GACGTTAAGAGTAAGG-1	5.63489	-7.12548
003-042_T0_COL_LP_5p_N1__TGGGAAGGTATAGTAG-1	-0.239364	-6.64145
003-042_T0_COL_LP_5p_N1__GGCCGATGTGATGCCC-1	0.159525	-0.717806
003-042_T0_COL_LP_5p_N1__CGCTATCTCATTGCCC-1	-1.92593	3.05907
003-042_T0_COL_LP_5p_N1__CCATTCGGTAGCTCCG-1	-1.90374	0.208721
003-042_T0_COL_LP_5p_N1__GCAATCAAGGAATGGA-1	-0.277626	3.70274
003-042_T0_COL_LP_5p_N1__TACACGATCAAACAAG-1	-1.23934	3.24412
003-042_T0_COL_LP_5p_N1__TGTGTTTCATCGGTTA-1	-1.89451	2.21319
003-042_T0_COL_LP_5p_N1__CTGATCCCATTGGCGC-1	-1.35418	2.85067
003-042_T0_COL_LP_5p_N1__GTCGTAATCCTCCTAG-1	0.287992	-6.12992
003-042_T0_COL_LP_5p_N1__TCGAGGCAGTGTTAGA-1	0.0146347	3.29256
003-042_T0_COL_LP_5p_N1__TTCTCCTAGGGTGTGT-1	-0.476337	-6.83154
003-042_T0_COL_LP_5p_N1__CCTAGCTGTAGGACAC-1	-0.708731	3.76823
003-042_T0_COL_LP_5p_N1__CATCAAGGTCTAGCGC-1	0.915347	2.2721
003-042_T0_COL_LP_5p_N1__CCTCAGTTCATATCGG-1	-0.987046	3.59398
003-042_T0_COL_LP_5p_N1__GATGAAAGTTCAGTAC-1	0.0352434	-6.94424
003-042_T0_COL_LP_5p_N1__CGATTGACAAGTAATG-1	-0.902146	3.47789
003-042_T0_COL_LP_5p_N1__ACGAGGAAGCGTGTCC-1	-1.63068	2.60454
003-042_T0_COL_LP_5p_N1__TGGCCAGAGCACACAG-1	-1.4734	3.2616
003-042_T0_COL_LP_5p_N1__TACCTATAGATCGGGT-1	2.80698	1.87204
003-042_T0_COL_LP_5p_N1__CATCAAGTCACCTTAT-1	-0.847664	3.93725
003-042_T0_COL_LP_5p_N1__CACTCCAAGGCGCTCT-1	-1.51474	2.91453
003-042_T0_COL_LP_5p_N1__GTGGGTCTCCGCTGTT-1	-0.919544	3.52586
003-042_T0_COL_LP_5p_N1__GCTTGAATCCAGGGCT-1	-0.590042	3.50641
003-042_T0_COL_LP_5p_N1__GTCTTCGAGTGTTAGA-1	-0.971213	3.91603
003-042_T0_COL_LP_5p_N1__CAGCTGGGTGACCAAG-1	-0.464497	3.49218
003-042_T0_COL_LP_5p_N1__GTTCTCGGTCCTCTTG-1	-2.85812	0.97172
003-042_T0_COL_LP_5p_N1__TTGCCGTGTTTGTGTG-1	-0.95764	3.29232
003-042_T0_COL_LP_5p_N1__TCTGAGAGTTCCTCCA-1	-2.46811	2.57636
003-042_T0_COL_LP_5p_N1__AAGTCTGAGGGCTTCC-1	-0.731374	-7.07591
003-042_T0_COL_LP_5p_N1__AGTGTCATCTGTGCAA-1	-2.18755	3.41365
003-042_T0_COL_LP_5p_N1__TGGACGCTCTATGTGG-1	-0.527793	3.44494
003-042_T0_COL_LP_5p_N1__TAGTGGTGTATTCTCT-1	-1.16046	3.2307
003-042_T0_COL_LP_5p_N1__ATCTGCCCAACGCACC-1	2.25595	2.02365
003-042_T0_COL_LP_5p_N1__ACTGTCCCAGCTTAAC-1	-0.985184	3.36131
003-042_T0_COL_LP_5p_N1__CCGTGGAGTAGCCTAT-1	-1.92086	3.32692
003-042_T0_COL_LP_5p_N1__CCTACACTCAGCTGGC-1	-0.814959	4.01606
003-042_T0_COL_LP_5p_N1__GTGCTTCGTAGTGAAT-1	-2.03366	1.42097
003-042_T0_COL_LP_5p_N1__TGACTAGCAATGAAAC-1	2.07593	2.16964
003-042_T0_COL_LP_5p_N1__CAACCAATCTTGAGAC-1	-0.798909	3.47494
003-042_T0_COL_LP_5p_N1__GTAGGCCTCCAAAGTC-1	-1.88639	1.79172
003-042_T0_COL_LP_5p_N1__GGGAGATAGTCGCCGT-1	1.95542	1.65157
003-042_T0_COL_LP_5p_N1__CGACTTCGTCTAGAGG-1	-1.53024	1.00597
003-042_T0_COL_LP_5p_N1__GTAGTCATCGGAGGTA-1	-1.181	3.46291
003-042_T0_COL_LP_5p_N1__GGACAAGTCTATCGCC-1	-2.08927	2.18472
003-042_T0_COL_LP_5p_N1__CACCAGGGTACAGTGG-1	-0.307456	3.53153
003-042_T0_COL_LP_5p_N1__AGCGTATCAAGGACTG-1	0.536675	2.48602
003-042_T0_COL_LP_5p_N1__CGGACGTGTGCGCTTG-1	-1.86074	0.830861
003-042_T0_COL_LP_5p_N1__ATCTGCCTCGATGAGG-1	-0.292965	3.38882
003-042_T0_COL_LP_5p_N1__GTTCTCGCAAATCCGT-1	-0.98446	4.02772
003-042_T0_COL_LP_5p_N1__TTGTAGGTCACATGCA-1	-0.409674	3.46212
003-042_T0_COL_LP_5p_N1__CCTTCGAAGGATGTAT-1	-0.29177	2.81179
003-042_T0_COL_LP_5p_N1__TGCTGCTAGCACACAG-1	-0.980911	3.62006
003-042_T0_COL_LP_5p_N1__GCATGATGTAGCCTAT-1	0.186551	2.93614
003-042_T0_COL_LP_5p_N1__ATGCGATAGTGGGTTG-1	2.35862	2.14786
003-042_T0_COL_LP_5p_N1__ACGGCCAGTGGGTCAA-1	-2.14649	2.34674
003-042_T0_COL_LP_5p_N1__TCAGCAATCCGATATG-1	-0.73603	3.59082
003-042_T0_COL_LP_5p_N1__AGCCTAAAGATCCCAT-1	1.63492	1.95532
003-042_T0_COL_LP_5p_N1__TCTCATACAGACGCAA-1	-1.00085	2.99512
003-042_T0_COL_LP_5p_N1__GTTCTCGTCGCGATCG-1	-0.626255	4.45887
003-042_T0_COL_LP_5p_N1__CGGGTCAGTCCGCTGA-1	-0.738135	3.72622
003-042_T0_COL_LP_5p_N1__CGTGTAAGTCATGCAT-1	-1.50442	3.21009
003-042_T0_COL_LP_5p_N1__GGTGAAGCAGGCAGTA-1	-0.247353	3.39121
003-042_T0_COL_LP_5p_N1__CGAGAAGCAGGGTTAG-1	-1.0944	3.29046
003-042_T0_COL_LP_5p_N1__CATGGCGAGGACGAAA-1	-2.35804	1.97422
003-042_T0_COL_LP_5p_N1__GACTAACAGCACACAG-1	-3.19365	2.11971
003-042_T0_COL_LP_5p_N1__GGCGTGTGTTCAGTAC-1	-1.15787	2.999
003-042_T0_COL_LP_5p_N1__CTCGGAGGTGGCAAAC-1	-1.20512	3.58463
003-042_T0_COL_LP_5p_N1__ACAGCCGGTTAAGAAC-1	2.32794	2.16766
003-042_T0_COL_LP_5p_N1__ATTCTACTCGGAGGTA-1	-1.65759	3.20351
003-042_T0_COL_LP_5p_N1__GGACGTCCAAGGACTG-1	2.60777	1.98448
003-042_T0_COL_LP_5p_N1__AAACGGGCATGGTAGG-1	-0.753032	3.58657
003-042_T0_COL_LP_5p_N1__ATGAGGGAGGCACATG-1	-0.342283	3.43904
003-042_T0_COL_LP_5p_N1__GGGAGATAGTTGTAGA-1	10.8274	-2.54737
003-042_T0_COL_LP_5p_N1__TTCCCAGAGATCCTGT-1	2.03718	1.10997
003-042_T0_COL_LP_5p_N1__CTGTGCTAGTCCTCCT-1	0.865739	0.860419
003-042_T0_COL_LP_5p_N1__ACGTCAAGTCGCTTCT-1	-0.624545	3.68128
003-042_T0_COL_LP_5p_N1__CAAGATCCACAAGCCC-1	-0.773541	3.91122
003-042_T0_COL_LP_5p_N1__GATCAGTCAATCAGAA-1	1.97445	2.59163
003-042_T0_COL_LP_5p_N1__GCTGCGATCTAGCACA-1	-0.592035	-6.80246
003-042_T0_COL_LP_5p_N1__GTGCTTCAGACGACGT-1	-0.991874	3.80263
003-042_T0_COL_LP_5p_N1__CTCGTACGTAAGGGCT-1	-0.72436	4.19346
003-042_T0_COL_LP_5p_N1__GTATTCTAGCAATCTC-1	0.0865932	3.35041
003-042_T0_COL_LP_5p_N1__CACATAGAGAACTGTA-1	2.59145	2.12106
003-042_T0_COL_LP_5p_N1__TCTATTGTCATGCATG-1	-2.93635	3.16281
003-042_T0_COL_LP_5p_N1__ATTGGTGTCTGCTTGC-1	-0.581988	3.00366
003-042_T0_COL_LP_5p_N1__TGCCCTATCGAGGTAG-1	-0.483389	3.46192
003-042_T0_COL_LP_5p_N1__CCACCTAAGAAGATTC-1	-0.429479	-7.14159
003-042_T0_COL_LP_5p_N1__TCAGGATAGTGTGGCA-1	-0.327004	3.68657
003-042_T0_COL_LP_5p_N1__GGCGACTGTGTGACCC-1	0.945567	2.13962
003-042_T0_COL_LP_5p_N1__ACTGAACCACGGACAA-1	-0.809811	3.82686
003-042_T0_COL_LP_5p_N1__TACTCATGTTCTGAAC-1	1.67822	2.15601
003-042_T0_COL_LP_5p_N1__CTCGTCAAGCTCCTCT-1	-1.29056	3.65506
003-042_T0_COL_LP_5p_N1__GGTATTGCATCAGTAC-1	-0.736755	3.89981
003-042_T0_COL_LP_5p_N1__CTTCTCTAGTCAATAG-1	-0.165772	3.02874
003-042_T0_COL_LP_5p_N1__GAAACTCGTGCCTGTG-1	-1.96337	3.83301
003-042_T0_COL_LP_5p_N1__CAGCATAGTGATAAGT-1	-0.853879	3.35736
003-042_T0_COL_LP_5p_N1__GTAGTCACAGACGCAA-1	-0.150538	3.69521
003-042_T0_COL_LP_5p_N1__TCACGAAAGGGATGGG-1	1.46304	2.2556
003-042_T0_COL_LP_5p_N1__CAGAGAGAGTTACCCA-1	1.83848	2.76427
003-042_T0_COL_LP_5p_N1__CCTCAGTCATCCGTGG-1	-0.674935	3.08889
003-042_T0_COL_LP_5p_N1__CACCACTTCTGTCAAG-1	10.0508	-1.22611
003-042_T0_COL_LP_5p_N1__GTCCTCACACAGGAGT-1	-0.701445	3.56047
003-042_T0_COL_LP_5p_N1__TTTGGTTAGAGATGAG-1	-0.765126	4.16713
003-042_T0_COL_LP_5p_N1__CCTCAGTGTTCTCATT-1	-1.68894	2.7476
003-042_T0_COL_LP_5p_N1__TAAGCGTAGCGCCTTG-1	-1.38429	3.43091
003-042_T0_COL_LP_5p_N1__TCTTTCCGTCAAGCGA-1	-2.11493	2.91627
003-042_T0_COL_LP_5p_N1__CACCAGGCAACTGCTA-1	-0.408977	3.50021
003-042_T0_COL_LP_5p_N1__GCATACAAGCGATTCT-1	-0.762281	3.5147
003-042_T0_COL_LP_5p_N1__AGTGGGAAGGCCGAAT-1	-1.77745	3.76728
003-042_T0_COL_LP_5p_N1__CCCAGTTGTAAACCTC-1	-0.603459	-6.85709
003-042_T0_COL_LP_5p_N1__GTTTCTAAGGAGTCTG-1	3.67552	-2.69664
003-042_T0_COL_LP_5p_N1__TAAGAGAAGTACGACG-1	-2.08891	2.66567
003-042_T0_COL_LP_5p_N1__GTGCATAGTATAGTAG-1	-0.715934	3.65241
003-042_T0_COL_LP_5p_N1__TTTCCTCGTTCGAATC-1	-0.690461	3.39262
003-042_T0_COL_LP_5p_N1__TCTGGAAGTAATCACC-1	-2.14236	2.24837
003-042_T0_COL_LP_5p_N1__CTCGGGACATCACGAT-1	3.13253	-1.6888
003-042_T0_COL_LP_5p_N1__CATCAGAGTCCGACGT-1	-1.82917	-0.794861
003-042_T0_COL_LP_5p_N1__CACCTTGTCCACGAAT-1	-2.50627	2.82703
003-042_T0_COL_LP_5p_N1__AGCGTCGCATCTACGA-1	-2.29178	3.60296
003-042_T0_COL_LP_5p_N1__CTGAAGTCACACATGT-1	-0.444188	3.97893
003-042_T0_COL_LP_5p_N1__GGACAGACAATTGCTG-1	-0.62808	3.99158
003-042_T0_COL_LP_5p_N1__CACAGTAAGAGACGAA-1	-0.141291	4.50071
003-042_T0_COL_LP_5p_N1__GCATGATGTACGCTGC-1	-0.553572	3.7472
003-042_T0_COL_LP_5p_N1__CGCGGTATCGTAGGAG-1	-0.21353	3.35463
003-042_T0_COL_LP_5p_N1__GTGCTTCGTACCGTAT-1	1.90853	3.22093
003-042_T0_COL_LP_5p_N1__GGGTTGCGTTATCCGA-1	10.459	-1.13788
003-042_T0_COL_LP_5p_N1__TGTCCCAAGGGATACC-1	-0.34132	3.2277
003-042_T0_COL_LP_5p_N1__CGGACACTCGGTGTTA-1	-0.665746	4.62022
003-042_T0_COL_LP_5p_N1__GCAGTTAAGGACAGAA-1	10.2358	-1.33822
003-042_T0_COL_LP_5p_N1__ATGAGGGAGCTAAGAT-1	-0.284041	3.63782
003-042_T0_COL_LP_5p_N1__TAAACCGGTGATGTGG-1	2.07887	2.31379
003-042_T0_COL_LP_5p_N1__GAACCTAGTAGATTAG-1	5.23511	-6.64493
003-042_T0_COL_LP_5p_N1__CGGAGTCGTCCGAGTC-1	-0.540155	3.6277
003-042_T0_COL_LP_5p_N1__GGACAGAAGTGGTAGC-1	-1.20282	2.39333
003-042_T0_COL_LP_5p_N1__CATCAGAGTGGCTCCA-1	-1.30731	3.06493
003-042_T0_COL_LP_5p_N1__TCGTAGAGTTGGACCC-1	-1.04534	3.33603
003-042_T0_COL_LP_5p_N1__GTCCTCACAAGGGTCA-1	-0.344974	4.69315
003-042_T0_COL_LP_5p_N1__CGACCTTCAACAACCT-1	-0.0499498	-6.73494
003-042_T0_COL_LP_5p_N1__TACTTGTAGATGAGAG-1	-0.0906429	3.77611
003-042_T0_COL_LP_5p_N1__GTATCTTGTTCCACGG-1	-0.710298	3.68659
003-042_T0_COL_LP_5p_N1__CCGTACTAGGACTGGT-1	-0.476722	3.83594
003-042_T0_COL_LP_5p_N1__TACTTGTCATCATCCC-1	-0.543923	-7.04455
003-042_T0_COL_LP_5p_N1__GTTAAGCTCATCGATG-1	-1.61818	3.56929
003-042_T0_COL_LP_5p_N1__CAAGTTGGTATAGGTA-1	-0.393073	4.15984
003-042_T0_COL_LP_5p_N1__AGCAGCCTCTCCCTGA-1	-0.563001	4.19201
003-042_T0_COL_LP_5p_N1__TGAAAGAGTTGACGTT-1	9.85083	-1.18189
003-042_T0_COL_LP_5p_N1__AACTGGTAGATGTGGC-1	-0.301607	3.54272
003-042_T0_COL_LP_5p_N1__CACACCTAGCTCCTTC-1	-0.776537	3.52774
003-042_T0_COL_LP_5p_N1__CTTAACTTCCCTCAGT-1	-1.59642	2.28376
003-042_T0_COL_LP_5p_N1__TTCCCAGGTCTCAACA-1	-0.830069	3.25278
003-042_T0_COL_LP_5p_N1__AAATGCCGTAGCTTGT-1	-1.33089	4.11379
003-042_T0_COL_LP_5p_N1__GTTCGGGTCATGCTCC-1	-1.68136	1.63773
003-042_T0_COL_LP_5p_N1__GGGTTGCGTAGTACCT-1	-0.921473	2.96128
003-042_T0_COL_LP_5p_N1__AACCATGTCAGAGACG-1	-0.672714	2.98526
003-042_T0_COL_LP_5p_N1__ATAACGCAGGTGCTAG-1	1.45956	1.88447
003-042_T0_COL_LP_5p_N1__ATGGGAGAGTCGATAA-1	-0.829084	4.07397
003-042_T0_COL_LP_5p_N1__TTGGAACCATACAGCT-1	-0.529676	3.69326
003-042_T0_COL_LP_5p_N1__GAATGAAGTTATGTGC-1	-0.333953	-7.17471
003-042_T0_COL_LP_5p_N1__TACTTACTCTGCGTAA-1	2.14109	2.6481
003-042_T0_COL_LP_5p_N1__GTAACGTGTAAGGGAA-1	-0.830104	4.31226
003-042_T0_COL_LP_5p_N1__CTCGAAACACGGTTTA-1	-0.601501	4.5167
003-042_T0_COL_LP_5p_N1__CGTCCATCATACCATG-1	1.89068	2.48289
003-042_T0_COL_LP_5p_N1__ACTGATGCAATGTAAG-1	-0.247969	4.98425
003-042_T0_COL_LP_5p_N1__CGTGTAATCAGCTGGC-1	-1.63289	3.17832
003-042_T0_COL_LP_5p_N1__AGATCTGCATGTCTCC-1	-1.44327	3.94263
003-042_T0_COL_LP_5p_N1__CACCAGGGTCGACTGC-1	-1.02901	3.40311
003-042_T0_COL_LP_5p_N1__GCGCAGTCAATCCAAC-1	-2.7878	2.48607
003-042_T0_COL_LP_5p_N1__GGGCATCAGCAGACTG-1	10.9156	-2.28468
003-042_T0_COL_LP_5p_N1__AGTGGGAGTCAGATAA-1	-2.30399	2.96298
003-042_T0_COL_LP_5p_N1__GACACGCTCATGCATG-1	-0.936001	3.60879
003-042_T0_COL_LP_5p_N1__CGTGAGCGTAATCGTC-1	-0.884167	3.53218
003-042_T0_COL_LP_5p_N1__CCGTTCACAGTGAGTG-1	-0.2228	4.81539
003-042_T0_COL_LP_5p_N1__CAAGGCCAGATGCGAC-1	-0.54885	4.66236
003-042_T0_COL_LP_5p_N1__TTGCGTCAGATAGGAG-1	0.521641	2.67518
003-042_T0_COL_LP_5p_N1__TACGGATGTAGGACAC-1	-1.99987	1.40729
003-042_T0_COL_LP_5p_N1__TCTGGAATCTCACATT-1	-0.624827	3.34165
003-042_T0_COL_LP_5p_N1__TTGTAGGAGGAGTTTA-1	-0.573007	2.7919
003-042_T0_COL_LP_5p_N1__CGTGTCTGTTCCGGCA-1	-0.0556377	4.27951
003-042_T0_COL_LP_5p_N1__CATCGGGTCTGTCAAG-1	3.45605	-1.2243
003-042_T0_COL_LP_5p_N1__CTGCCTAGTCACACGC-1	3.56592	1.23505
003-042_T0_COL_LP_5p_N1__TTGACTTAGTCCCACG-1	1.98355	3.65485
003-042_T0_COL_LP_5p_N1__CATCGGGGTCTGCGGT-1	-0.94001	3.61667
003-042_T0_COL_LP_5p_N1__GTCACGGGTGCTTCTC-1	-1.36869	3.29597
003-042_T0_COL_LP_5p_N1__GCGGGTTCACCCTATC-1	-0.779877	3.88706
003-042_T0_COL_LP_5p_N1__TCAGCAAGTACATGTC-1	-0.503066	4.43328
003-042_T0_COL_LP_5p_N1__AAACCTGCAATGCCAT-1	-0.760699	4.12236
003-042_T0_COL_LP_5p_N1__ATGCGATCATCAGTAC-1	-0.482159	4.9133
003-042_T0_COL_LP_5p_N1__GATCAGTGTGCATCTA-1	-0.34709	4.27336
003-042_T0_COL_LP_5p_N1__GTTCATTCAGCTGTGC-1	-1.98382	4.66142
003-042_T0_COL_LP_5p_N1__GTCTCGTTCGGCGCAT-1	-0.977798	3.72191
003-042_T0_COL_LP_5p_N1__CGAGCCAGTGTCTGAT-1	-0.465034	3.48594
003-042_T0_COL_LP_5p_N1__TGAGGGATCAGTGCAT-1	2.74325	1.28799
003-042_T0_COL_LP_5p_N1__AGCTCTCAGTGTACCT-1	-2.24935	1.73044
003-042_T0_COL_LP_5p_N1__TTTCCTCGTACACCGC-1	-1.4365	2.18892
003-042_T0_COL_LP_5p_N1__ATCCGAATCATTTGGG-1	10.3156	-1.2342
003-042_T0_COL_LP_5p_N1__AGGCCGTTCCTTTCGG-1	0.485164	4.79804
003-042_T0_COL_LP_5p_N1__CGATGGCAGGGAGTAA-1	-2.05776	2.81961
003-042_T0_COL_LP_5p_N1__AGATCTGGTAAGTGTA-1	-0.404815	3.33345
003-042_T0_COL_LP_5p_N1__ACGCAGCTCAGTTAGC-1	-1.40078	2.73059
003-042_T0_COL_LP_5p_N1__CAGCGACGTTATTCTC-1	10.1871	-1.24268
003-042_T0_COL_LP_5p_N1__TAAACCGTCCTCGCAT-1	-3.13834	2.4118
003-042_T0_COL_LP_5p_N1__GGACAGATCCGAGCCA-1	-0.696629	3.19216
003-042_T0_COL_LP_5p_N1__GGCTGGTTCGCCAAAT-1	-0.06711	3.83533
003-042_T0_COL_LP_5p_N1__TGCCAAATCCTGCCAT-1	10.2831	-1.10739
003-042_T0_COL_LP_5p_N1__AGACGTTTCTAACTTC-1	-2.42017	4.52205
003-042_T0_COL_LP_5p_N1__CTTAACTCACAAGCCC-1	-0.0491599	4.78979
003-042_T0_COL_LP_5p_N1__TATCAGGTCGTAGATC-1	1.64758	2.292
003-042_T0_COL_LP_5p_N1__CTAGTGAAGATAGGAG-1	1.78806	2.03148
003-042_T0_COL_LP_5p_N1__AACACGTGTGCAACGA-1	-0.82345	3.46342
003-042_T0_COL_LP_5p_N1__CTGCCTACAACGCACC-1	0.12797	3.96828
003-042_T0_COL_LP_5p_N1__CGGACTGTCGTTACAG-1	1.00191	2.71372
003-042_T0_COL_LP_5p_N1__CCTCAGTAGCTGAAAT-1	10.2054	-1.49324
003-042_T0_COL_LP_5p_N1__AGGGAGTCAGTACACT-1	11.0382	-2.76489
003-042_T0_COL_LP_5p_N1__GCTTGAAGTGCGATAG-1	-1.57492	2.36754
003-042_T0_COL_LP_5p_N1__CGGAGTCCAACTGCTA-1	10.0575	-1.40554
003-042_T0_COL_LP_5p_N1__GACACGCTCCGTTGTC-1	10.499	-1.02026
003-042_T0_COL_LP_5p_N1__GCTGGGTAGAGGTTGC-1	-0.68916	4.23058
003-042_T0_COL_LP_5p_N1__GCCTCTAGTGGCTCCA-1	-0.725186	4.2584
003-042_T0_COL_LP_5p_N1__GCGCCAAGTTATCACG-1	1.15158	4.9178
003-042_T0_COL_LP_5p_N1__CGTTCTGTCTTGACGA-1	-2.15405	3.0907
003-042_T0_COL_LP_5p_N1__TCTATTGCATGGTAGG-1	-2.07139	2.70276
003-042_T0_COL_LP_5p_N1__GTACTTTCAAGGCTCC-1	-0.521708	3.91285
003-042_T0_COL_LP_5p_N1__CACAAACCACTTAAGC-1	-2.20722	2.85131
003-042_T0_COL_LP_5p_N1__GACGGCTAGACTACAA-1	-0.618763	3.57653
003-042_T0_COL_LP_5p_N1__AGCATACGTTATCACG-1	-1.94812	1.7535
003-042_T0_COL_LP_5p_N1__ATTGGACAGAACTCGG-1	10.8244	-2.5341
003-042_T0_COL_LP_5p_N1__CGGGTCACACGCGAAA-1	-0.945234	3.49316
003-042_T0_COL_LP_5p_N1__CTGAAGTGTAGCTGCC-1	-1.12548	2.99122
003-042_T0_COL_LP_5p_N1__AAGGCAGCAGACGCCT-1	-1.85946	2.04621
003-042_T0_COL_LP_5p_N1__TCGTACCAGTGTACTC-1	-0.597885	4.15881
003-042_T0_COL_LP_5p_N1__TCAACGACACGAGGTA-1	2.17198	2.90965
003-042_T0_COL_LP_5p_N1__AGTGGGAAGACCCACC-1	-0.00597922	2.08881
003-042_T0_COL_LP_5p_N1__GACTGCGCACGCTTTC-1	5.02099	-6.16506
003-042_T0_COL_LP_5p_N1__TCAGCAAAGGACAGCT-1	0.884278	2.84696
003-042_T0_COL_LP_5p_N1__CGAATGTTCCTTTACA-1	-2.15117	2.96981
003-042_T0_COL_LP_5p_N1__GCTGCGATCTGCCCTA-1	-0.665283	4.04061
003-042_T0_COL_LP_5p_N1__CTTACCGGTACATCCA-1	-2.36432	2.42925
003-042_T0_COL_LP_5p_N1__ACGCAGCAGCAGACTG-1	5.97982	-6.90415
003-042_T0_COL_LP_5p_N1__TGCTACCCACAAGCCC-1	-0.269808	3.94886
003-042_T0_COL_LP_5p_N1__TGCTACCTCTTTACGT-1	-2.60381	4.07132
003-042_T0_COL_LP_5p_N1__ATTGGTGTCAGGTTCA-1	-0.580245	4.10037
003-042_T0_COL_LP_5p_N1__TGCTGCTAGACACGAC-1	-0.966441	4.30238
003-042_T0_COL_LP_5p_N1__CCTCTGAAGCAGGCTA-1	0.0796484	4.86935
003-042_T0_COL_LP_5p_N1__TGACAACCAAGTCTGT-1	-2.14699	2.00719
003-042_T0_COL_LP_5p_N1__CATGGCGCATAAAGGT-1	5.46986	-6.37231
003-042_T0_COL_LP_5p_N1__TGGGAAGGTGTTGAGG-1	-1.82715	1.53554
003-042_T0_COL_LP_5p_N1__ACCTTTAGTATGAATG-1	10.2589	-1.08837
003-042_T0_COL_LP_5p_N1__ACTGCTCCACACGCTG-1	-0.527915	4.28037
003-042_T0_COL_LP_5p_N1__CAACTAGCAGGAATGC-1	-0.785117	3.9495
003-042_T0_COL_LP_5p_N1__GACCTGGGTCTAGCCG-1	10.6257	-0.522055
003-042_T0_COL_LP_5p_N1__CAGCATAAGTGAACGC-1	-0.679637	3.95872
003-042_T0_COL_LP_5p_N1__TTCTTAGGTCCGTCAG-1	-0.895521	3.76266
003-042_T0_COL_LP_5p_N1__ACGTCAAAGACCACGA-1	10.1724	-1.36446
003-042_T0_COL_LP_5p_N1__ACTTTCACAAGGACAC-1	-0.680286	4.31152
003-042_T0_COL_LP_5p_N1__CGGCTAGCAAGGTTTC-1	-2.66161	2.24091
003-042_T0_COL_LP_5p_N1__GTTCATTGTGATAAAC-1	5.44206	-6.11811
003-042_T0_COL_LP_5p_N1__TTCCCAGAGTTCGATC-1	-0.136609	-7.02521
003-042_T0_COL_LP_5p_N1__GGTGAAGCACAGGAGT-1	0.187898	5.01623
003-042_T0_COL_LP_5p_N1__TAGTTGGAGGCGATAC-1	-1.93924	1.72211
003-042_T0_COL_LP_5p_N1__GGGTTGCGTTAAGTAG-1	-0.281742	4.66907
003-042_T0_COL_LP_5p_N1__ACTTACTCAAAGTGCG-1	-2.0275	2.30228
003-042_T0_COL_LP_5p_N1__TTGAACGGTATAAACG-1	-2.16003	1.71685
003-042_T0_COL_LP_5p_N1__GGGACCTAGCACAGGT-1	-0.60463	3.80468
003-042_T0_COL_LP_5p_N1__TTGGCAACACGAAGCA-1	10.2271	-0.785839
003-042_T0_COL_LP_5p_N1__TGCACCTGTTCACGGC-1	10.2349	-1.11625
003-042_T0_COL_LP_5p_N1__CAACCAATCTGTACGA-1	-0.383549	4.62611
003-042_T0_COL_LP_5p_N1__GCACTCTCAGATGAGC-1	-0.035447	4.28511
003-042_T0_COL_LP_5p_N1__CTCAGAACAAGAAGAG-1	-0.525038	4.09689
003-042_T0_COL_LP_5p_N1__CATGGCGTCAGCAACT-1	-0.430992	4.14458
003-042_T0_COL_LP_5p_N1__CATATTCAGGGAGTAA-1	2.33574	2.6054
003-042_T0_COL_LP_5p_N1__CACACAAAGTCACGCC-1	-1.32997	3.37639
003-042_T0_COL_LP_5p_N1__AGCGTATTCTTACCGC-1	1.95416	1.0636
003-042_T0_COL_LP_5p_N1__TGGCCAGGTAGTACCT-1	-1.92517	4.62501
003-042_T0_COL_LP_5p_N1__GGGTCTGTCCGAACGC-1	1.33941	2.6274
003-042_T0_COL_LP_5p_N1__CTGTGCTAGATATACG-1	0.863451	-6.2615
003-042_T0_COL_LP_5p_N1__CCATTCGAGAGTACCG-1	-1.83372	3.07261
003-042_T0_COL_LP_5p_N1__GTGTGCGGTAAATACG-1	10.035	-1.14453
003-042_T0_COL_LP_5p_N1__GGTATTGCATCGATGT-1	5.29475	-6.53785
003-042_T0_COL_LP_5p_N1__CTTAGGAAGAGGACGG-1	-0.344963	-6.72189
003-042_T0_COL_LP_5p_N1__CTTGGCTTCAGCATGT-1	-0.734418	3.42504
003-042_T0_COL_LP_5p_N1__CCCATACGTAAGCACG-1	-2.27071	3.71407
003-042_T0_COL_LP_5p_N1__ACACTGAAGGTTACCT-1	-0.56548	4.31187
003-042_T0_COL_LP_5p_N1__TGTGTTTTCGTTTAGG-1	-0.627825	3.6177
003-042_T0_COL_LP_5p_N1__GCGGGTTAGTTACCCA-1	-1.03655	3.4429
003-042_T0_COL_LP_5p_N1__CTCGGGAGTTTAGCTG-1	-0.689258	3.75758
003-042_T0_COL_LP_5p_N1__TAGTTGGGTCGGATCC-1	1.45304	1.37504
003-042_T0_COL_LP_5p_N1__ACGCCAGAGGTGTTAA-1	-0.682512	3.35463
003-042_T0_COL_LP_5p_N1__TACCTTAGTTACGTCA-1	-2.11165	2.15873
003-042_T0_COL_LP_5p_N1__GCTTGAAAGCCACTAT-1	-1.50039	4.51619
003-042_T0_COL_LP_5p_N1__TTCGGTCTCCATTCTA-1	2.87819	-1.65693
003-042_T0_COL_LP_5p_N1__ACCCACTCAAATTGCC-1	10.9073	-2.65131
003-042_T0_COL_LP_5p_N1__CATGCCTCATAGAAAC-1	10.1516	-1.4215
003-042_T0_COL_LP_5p_N1__TCAGCAAGTCATACTG-1	-2.10406	1.82073
003-042_T0_COL_LP_5p_N1__CATTCGCTCTGATTCT-1	-2.24766	1.71979
003-042_T0_COL_LP_5p_N1__GCATGCGAGCTAGTCT-1	-0.353889	4.71454
003-042_T0_COL_LP_5p_N1__GCATGTACAATAACGA-1	-0.371018	4.5214
003-042_T0_COL_LP_5p_N1__CATCGGGTCTGTCTAT-1	11.061	-2.75652
003-042_T0_COL_LP_5p_N1__GTTAAGCAGCTAAACA-1	-0.398431	3.54054
003-042_T0_COL_LP_5p_N1__TACGGGCGTACCGTTA-1	-0.415402	3.7444
003-042_T0_COL_LP_5p_N1__GCTCCTAGTAGCTCCG-1	0.805637	4.87973
003-042_T0_COL_LP_5p_N1__CCACGGAAGGTGATAT-1	-1.82722	2.85653
003-042_T0_COL_LP_5p_N1__AAACCTGAGAAGGGTA-1	-1.73066	1.40824
003-042_T0_COL_LP_5p_N1__ATCATGGGTTAAGACA-1	-0.448314	4.28824
003-042_T0_COL_LP_5p_N1__ATTCTACCACTGCCAG-1	0.303107	2.62555
003-042_T0_COL_LP_5p_N1__GACGCGTTCAACGGCC-1	1.71981	4.05119
003-042_T0_COL_LP_5p_N1__ACACCGGCAATAGCGG-1	-0.570583	4.41779
003-042_T0_COL_LP_5p_N1__GGATTACAGATCCCAT-1	-1.12765	3.49433
003-042_T0_COL_LP_5p_N1__AAATGCCAGCTAGTTC-1	0.0158243	4.50624
003-042_T0_COL_LP_5p_N1__AGGTCATGTGTCCTCT-1	-0.658787	4.61392
003-042_T0_COL_LP_5p_N1__GTACTTTTCAGCATGT-1	-1.65487	3.46885
003-042_T0_COL_LP_5p_N1__GCTGGGTAGAAACGCC-1	-2.06783	1.33997
003-042_T0_COL_LP_5p_N1__GATGCTAGTGGCCCTA-1	-1.20284	4.23163
003-042_T0_COL_LP_5p_N1__TAAGCGTTCTACCAGA-1	-0.388438	3.91091
003-042_T0_COL_LP_5p_N1__ATCATCTGTGCGAAAC-1	-0.572462	3.45456
003-042_T0_COL_LP_5p_N1__GAGGTGATCCCGACTT-1	-0.232454	4.81474
003-042_T0_COL_LP_5p_N1__TCTATTGGTGGTAACG-1	10.1779	-1.47971
003-042_T0_COL_LP_5p_N1__CGTAGGCCATACAGCT-1	-0.610836	3.24299
003-042_T0_COL_LP_5p_N1__ACGGAGACAAGAAGAG-1	-2.29279	2.70833
003-042_T0_COL_LP_5p_N1__TTAGGACCAGGACGTA-1	-0.633289	3.33001
003-042_T0_COL_LP_5p_N1__TACCTTATCCTCCTAG-1	-0.252119	1.57191
003-042_T0_COL_LP_5p_N1__ACGGGTCGTGTGCCTG-1	1.08942	2.99011
003-042_T0_COL_LP_5p_N1__CTAGAGTTCAGTGTTG-1	-0.719889	3.88327
003-042_T0_COL_LP_5p_N1__ACGAGGACAGCTCGAC-1	10.2579	-1.22663
003-042_T0_COL_LP_5p_N1__TTGGCAAAGTCAATAG-1	-2.68501	2.02338
003-042_T0_COL_LP_5p_N1__GGACAAGAGCTGTCTA-1	0.647285	2.50166
003-042_T0_COL_LP_5p_N1__CTCGGGACATCCAACA-1	-0.536686	4.62761
003-042_T0_COL_LP_5p_N1__AAAGCAAAGAGCCTAG-1	0.256382	4.52724
003-042_T0_COL_LP_5p_N1__GGGTTGCCAGGGTATG-1	5.86624	-6.7448
003-042_T0_COL_LP_5p_N1__AGCTTGACATTAACCG-1	-1.1069	4.29717
003-042_T0_COL_LP_5p_N1__ACCTTTAGTTTGTTGG-1	-0.752649	3.54999
003-042_T0_COL_LP_5p_N1__AACTGGTCATACGCCG-1	10.3019	-0.676189
003-042_T0_COL_LP_5p_N1__CGTGAGCTCGGAAACG-1	-0.203783	4.4653
003-042_T0_COL_LP_5p_N1__GTCACAAAGTGACATA-1	-2.30654	1.94648
003-042_T0_COL_LP_5p_N1__CTACATTCAAAGCAAT-1	10.3027	-1.33565
003-042_T0_COL_LP_5p_N1__CTTCTCTTCAATACCG-1	-1.1843	-0.129001
003-042_T0_COL_LP_5p_N1__TACTCGCAGATAGTCA-1	10.5566	-1.1081
003-042_T0_COL_LP_5p_N1__TCTTCGGTCCAGATCA-1	-0.981556	3.76184
003-042_T0_COL_LP_5p_N1__ACACTGATCATAACCG-1	0.446595	-6.91751
003-042_T0_COL_LP_5p_N1__CTAAGACCACCAGTTA-1	10.0159	-1.3191
003-042_T0_COL_LP_5p_N1__AAAGATGGTAAGAGGA-1	10.144	-1.37797
003-042_T0_COL_LP_5p_N1__CGGAGTCGTTAAGATG-1	-2.4582	4.36335
003-042_T0_COL_LP_5p_N1__GATGCTAGTAAGTAGT-1	2.87619	-2.04745
003-042_T0_COL_LP_5p_N1__CTCACACGTGAAAGAG-1	-1.82619	2.76086
003-042_T0_COL_LP_5p_N1__GGACGTCTCTCGTATT-1	-2.24382	2.77784
003-042_T0_COL_LP_5p_N1__CTAGAGTAGTCGAGTG-1	-0.855731	3.6358
003-042_T0_COL_LP_5p_N1__CACCTTGAGTGTACCT-1	0.240916	3.85358
003-042_T0_COL_LP_5p_N1__CACATAGCAGCGTAAG-1	10.2217	-1.20622
003-042_T0_COL_LP_5p_N1__TGATTTCAGTACCGGA-1	11.0365	-2.76254
003-042_T0_COL_LP_5p_N1__GGCCGATCATTCCTCG-1	9.86033	-0.919131
003-042_T0_COL_LP_5p_N1__CTCATTAAGTTAACGA-1	-2.06579	2.34962
003-042_T0_COL_LP_5p_N1__GATTCAGAGGCCCTCA-1	-2.82694	1.97948
003-042_T0_COL_LP_5p_N1__GGCGACTTCATGTCCC-1	-0.25608	4.7496
003-042_T0_COL_LP_5p_N1__GTGTTAGGTGCAGTAG-1	10.2881	-1.12055
003-042_T0_COL_LP_5p_N1__CCATGTCGTAGCTTGT-1	-0.781206	3.79574
003-042_T0_COL_LP_5p_N1__TGAGCCGTCCTGTACC-1	-2.31174	1.55396
003-042_T0_COL_LP_5p_N1__CTCAGAAGTTATTCTC-1	-0.386135	3.897
003-042_T0_COL_LP_5p_N1__TCTCATATCCGTCAAA-1	-1.75511	2.5032
003-042_T0_COL_LP_5p_N1__TCCCGATGTAAGTGGC-1	10.2911	-0.408814
003-042_T0_COL_LP_5p_N1__CGATGTAGTCTCTCGT-1	2.94576	-2.18621
003-042_T0_COL_LP_5p_N1__GCACATACATGGTCTA-1	0.511552	3.38156
003-042_T0_COL_LP_5p_N1__CCGTACTTCACGGTTA-1	10.2277	-1.01389
003-042_T0_COL_LP_5p_N1__AGTAGTCTCTAACTCT-1	-0.281785	4.41786
003-042_T0_COL_LP_5p_N1__GCTTGAACAACTGCTA-1	-1.90941	3.75634
003-042_T0_COL_LP_5p_N1__CCAATCCAGAGAACAG-1	10.3892	-1.05374
003-042_T0_COL_LP_5p_N1__TTTATGCGTGATGATA-1	1.75399	3.80608
003-042_T0_COL_LP_5p_N1__TTGCCGTCAGGTGCCT-1	0.100216	-6.79879
003-042_T0_COL_LP_5p_N1__CCAGCGACATGAAGTA-1	-0.530997	3.40024
003-042_T0_COL_LP_5p_N1__GCATGTATCGAGGTAG-1	10.1627	-1.01292
003-042_T0_COL_LP_5p_N1__CGCCAAGAGGATGGTC-1	1.91296	4.25775
003-042_T0_COL_LP_5p_N1__GCCAAATCATTCCTGC-1	10.8468	-1.15978
003-042_T0_COL_LP_5p_N1__CCTATTACATGGATGG-1	10.017	-1.33081
003-042_T0_COL_LP_5p_N1__ACGAGGAAGTCTCGGC-1	-0.158031	4.92643
003-042_T0_COL_LP_5p_N1__GCAAACTCACAACTGT-1	10.0679	-0.435275
003-042_T0_COL_LP_5p_N1__ACTTACTTCACTTCAT-1	11.3002	0.982867
003-042_T0_COL_LP_5p_N1__CGCGGTAGTCTTGTCC-1	10.2549	-0.563762
003-042_T0_COL_LP_5p_N1__TTCTCAAAGCTCCCAG-1	-0.416267	3.38756
003-042_T0_COL_LP_5p_N1__CACACAAGTTGAACTC-1	-1.94882	1.76344
003-042_T0_COL_LP_5p_N1__CGGACGTTCCGAACGC-1	10.2733	-1.09337
003-042_T0_COL_LP_5p_N1__TGTATTCTCGCCAAAT-1	-0.707796	3.99386
003-042_T0_COL_LP_5p_N1__AACTGGTGTTCCGTCT-1	-0.378894	3.29283
003-042_T0_COL_LP_5p_N1__GCTCCTAGTTCACCTC-1	1.89885	4.2195
003-042_T0_COL_LP_5p_N1__CCTTACGCACCAGATT-1	10.1128	-1.25422
003-042_T0_COL_LP_5p_N1__CCGGGATCAAACGTGG-1	10.1606	-1.38523
003-042_T0_COL_LP_5p_N1__AGCAGCCCAATAGCAA-1	5.51134	-6.60587
003-042_T0_COL_LP_5p_N1__ACTGAGTTCTTAGAGC-1	0.0983627	5.28918
003-042_T0_COL_LP_5p_N1__CTCTACGTCCAGGGCT-1	-0.638405	3.84277
003-042_T0_COL_LP_5p_N1__TACTTGTGTGATGTCT-1	10.1148	-1.41486
003-042_T0_COL_LP_5p_N1__CGGACGTTCCAGTAGT-1	10.8979	-1.78223
003-042_T0_COL_LP_5p_N1__GACTAACTCTCTTGAT-1	10.0842	-1.23267
003-042_T0_COL_LP_5p_N1__TGACAACGTAAATGTG-1	-0.326967	4.0587
003-042_T0_COL_LP_5p_N1__ATCACGAAGTGGTAAT-1	10.2889	-1.39031
003-042_T0_COL_LP_5p_N1__GACCTGGAGAACAATC-1	-2.0147	2.05721
003-042_T0_COL_LP_5p_N1__GGATGTTGTCCAAGTT-1	10.1055	-1.41243
003-042_T0_COL_LP_5p_N1__TGACAACGTACCAGTT-1	-0.803092	3.93968
003-042_T0_COL_LP_5p_N1__GGAAAGCAGATGGGTC-1	-0.605261	3.90217
003-042_T0_COL_LP_5p_N1__AACGTTGCAGGGTTAG-1	5.56648	-6.67235
003-042_T0_COL_LP_5p_N1__ATTATCCGTCATACTG-1	0.976813	-6.23302
003-042_T0_COL_LP_5p_N1__ACGGGTCCATTGTGCA-1	-0.932275	3.79167
003-042_T0_COL_LP_5p_N1__AGTAGTCGTTAAGACA-1	10.0969	-1.31004
003-042_T0_COL_LP_5p_N1__CGCTGGACAAGCCGTC-1	-1.70092	3.7226
003-042_T0_COL_LP_5p_N1__GGCCGATCAAGCTGTT-1	10.0962	-1.34442
003-042_T0_COL_LP_5p_N1__GGATGTTAGGAATCGC-1	-2.42036	1.82834
003-042_T0_COL_LP_5p_N1__AATCCAGGTGTTCTTT-1	0.111154	4.02943
003-042_T0_COL_LP_5p_N1__CTCGTACGTGAAGGCT-1	10.5072	-0.750403
003-042_T0_COL_LP_5p_N1__GACCAATCACTGTGTA-1	10.053	-1.4075
003-042_T0_COL_LP_5p_N1__TACACGAAGACGCACA-1	10.2459	-1.34946
003-042_T0_COL_LP_5p_N1__CACCTTGCATATGGTC-1	10.4424	-1.35016
003-042_T0_COL_LP_5p_N1__GTGCGGTCATGCATGT-1	-0.22453	3.9043
003-042_T0_COL_LP_5p_N1__ATCATGGTCCAGATCA-1	10.1069	-0.663722
003-042_T0_COL_LP_5p_N1__CCACGGAAGCAATATG-1	3.59974	1.41872
003-042_T0_COL_LP_5p_N1__GATCTAGTCAACGCTA-1	-0.791798	2.93434
003-042_T0_COL_LP_5p_N1__GTGTTAGAGGAGTTTA-1	10.3985	-0.683229
003-042_T0_COL_LP_5p_N1__CCACCTAAGTGTTGAA-1	-0.644886	4.24831
003-042_T0_COL_LP_5p_N1__CTCAGAACAGGAATGC-1	-1.05685	3.38261
003-042_T0_COL_LP_5p_N1__TACTCATTCCGTAGGC-1	10.2767	-0.877115
003-042_T0_COL_LP_5p_N1__AACACGTAGTTAACGA-1	0.0370819	4.55273
003-042_T0_COL_LP_5p_N1__GCACATATCAGGTTCA-1	1.76829	1.89365
003-042_T0_COL_LP_5p_N1__CACACAAAGTGTTAGA-1	5.58242	-6.62198
003-042_T0_COL_LP_5p_N1__CTGCGGAGTTAGTGGG-1	10.7103	0.998789
003-042_T0_COL_LP_5p_N1__CATCAGACAATGCCAT-1	-2.15915	2.24257
003-042_T0_COL_LP_5p_N1__ACGTCAATCCTCCTAG-1	10.2423	-1.50832
003-042_T0_COL_LP_5p_N1__CCCATACTCCCTGACT-1	-0.36949	4.03702
003-042_T0_COL_LP_5p_N1__CCCTCCTCATTTCAGG-1	9.89576	-0.703246
003-042_T0_COL_LP_5p_N1__CCTACACGTGTGTGCC-1	9.92819	0.558541
003-042_T0_COL_LP_5p_N1__GGACAAGCATGGGAAC-1	-0.327959	3.62357
003-042_T0_COL_LP_5p_N1__CTAGAGTTCAGGATCT-1	10.1934	-1.40889
003-042_T0_COL_LP_5p_N1__CTAGTGACACACGCTG-1	-0.286924	4.59798
003-042_T0_COL_LP_5p_N1__ACCGTAATCCACGTGG-1	9.95979	-1.199
003-042_T0_COL_LP_5p_N1__CTCGGAGAGTCACGCC-1	10.8044	-1.27954
003-042_T0_COL_LP_5p_N1__GCACATAAGTGATCGG-1	10.0906	-1.12249
003-042_T0_COL_LP_5p_N1__CGGACGTTCATCTGTT-1	10.1405	-0.530502
003-042_T0_COL_LP_5p_N1__GGCAATTAGCTGTCTA-1	10.4006	-1.24472
003-042_T0_COL_LP_5p_N1__GTGCAGCCATGTTCCC-1	10.3417	-1.07366
003-042_T0_COL_LP_5p_N1__GGACATTAGGATCGCA-1	10.0684	-1.14231
003-042_T0_COL_LP_5p_N1__GGAAAGCGTACCGCTG-1	-0.152094	3.43281
003-042_T0_COL_LP_5p_N1__GGTATTGGTCTAGCGC-1	-1.17511	4.21786
003-042_T0_COL_LP_5p_N1__GCGCCAAGTGTTGAGG-1	-0.365439	3.90403
003-042_T0_COL_LP_5p_N1__GGATTACCAAGTCATC-1	10.6068	-0.918974
003-042_T0_COL_LP_5p_N1__ATTGGTGTCCAACCAA-1	10.1186	-1.00078
003-042_T0_COL_LP_5p_N1__CCTATTAGTACCATCA-1	10.1712	-1.01928
003-042_T0_COL_LP_5p_N1__ATCATCTGTCTCTTAT-1	10.2687	-1.18381
003-042_T0_COL_LP_5p_N1__GGACAAGAGTACACCT-1	10.4034	0.0413707
003-042_T0_COL_LP_5p_N1__ACAGCTATCGCTTAGA-1	10.264	-1.22831
003-042_T0_COL_LP_5p_N1__CACACAATCATCTGTT-1	0.0649388	3.40223
003-042_T0_COL_LP_5p_N1__GGTGAAGAGCTCAACT-1	-0.131623	4.22836
003-042_T0_COL_LP_5p_N1__AAGGTTCGTTATCACG-1	-2.02256	1.79481
003-042_T0_COL_LP_5p_N1__TACGGGCGTATAGGTA-1	-0.373126	4.5534
003-042_T0_COL_LP_5p_N1__TGATTTCGTCCAAGTT-1	10.2515	-0.468961
003-042_T0_COL_LP_5p_N1__TTCGAAGAGTCTCAAC-1	10.1651	-0.707593
003-042_T0_COL_LP_5p_N1__TCTATTGGTCAGAGGT-1	10.1695	-1.32425
003-042_T0_COL_LP_5p_N1__GGTATTGCATGCCTTC-1	10.5564	-0.472988
003-042_T0_COL_LP_5p_N1__CTCAGAATCACGCGGT-1	9.97481	-1.12249
003-042_T0_COL_LP_5p_N1__CAGAATCAGGTGTGGT-1	-0.523608	3.58999
003-042_T0_COL_LP_5p_N1__GAACGGATCCCATTAT-1	-2.17092	0.0436643
003-042_T0_COL_LP_5p_N1__AGTGTCAAGGTGTTAA-1	-0.68737	4.08968
003-042_T0_COL_LP_5p_N1__CTACATTCAGATGGCA-1	10.4413	-1.26085
003-042_T0_COL_LP_5p_N1__CGCGTTTCAATGACCT-1	-0.583479	3.34928
003-042_T0_COL_LP_5p_N1__TCACGAAAGCTAACAA-1	10.1456	-1.52056
003-042_T0_COL_LP_5p_N1__CATCGGGAGTTAGGTA-1	-0.856479	4.21988
003-042_T0_COL_LP_5p_N1__CGTCACTCAATGGAGC-1	-0.108022	3.56161
003-042_T0_COL_LP_5p_N1__CCAATCCTCGCCAGCA-1	-2.19077	1.84176
003-042_T0_COL_LP_5p_N1__TGTATTCGTTCGGCAC-1	-0.709008	4.52104
003-042_T0_COL_LP_5p_N1__ACGTCAAGTATCTGCA-1	10.2195	-1.35736
003-042_T0_COL_LP_5p_N1__GACTGCGCAAGAAGAG-1	10.0861	-1.08123
003-042_T0_COL_LP_5p_N1__GGCGTGTTCTGTCTCG-1	-0.0606954	4.34645
003-042_T0_COL_LP_5p_N1__CAGCCGAGTAAGAGGA-1	-0.490137	4.42666
003-042_T0_COL_LP_5p_N1__CCACGGACAATCGAAA-1	10.3561	-1.32337
003-042_T0_COL_LP_5p_N1__CTCTAATGTCTCTTAT-1	10.4886	-0.695376
003-042_T0_COL_LP_5p_N1__CCAATCCGTAGCGCAA-1	9.95935	-1.38811
003-042_T0_COL_LP_5p_N1__GGAATAAAGGAATGGA-1	0.764922	-6.4413
003-042_T0_COL_LP_5p_N1__GGTGAAGCAACACCTA-1	10.6079	-0.998063
003-042_T0_COL_LP_5p_N1__CGTTAGAGTCCGTCAG-1	10.9749	-2.62347
003-042_T0_COL_LP_5p_N1__CGCTATCCAGTGGAGT-1	-0.374877	4.48147
003-042_T0_COL_LP_5p_N1__GCCTCTATCTGAGGGA-1	-1.42233	3.12239
003-042_T0_COL_LP_5p_N1__GCGACCATCCTACAGA-1	10.3595	-1.25675
003-042_T0_COL_LP_5p_N1__CTCTAATGTTCCAACA-1	10.267	-0.903802
003-042_T0_COL_LP_5p_N1__GTAACGTAGACCTTTG-1	10.2825	-1.31484
003-042_T0_COL_LP_5p_N1__ACATACGAGACGACGT-1	0.402684	2.20036
003-042_T0_COL_LP_5p_N1__AGCATACAGTCGAGTG-1	3.46635	-2.97764
003-042_T0_COL_LP_5p_N1__CGGTTAATCAGCTCGG-1	10.298	-0.138572
003-042_T0_COL_LP_5p_N1__CGAATGTCAAGACGTG-1	10.3121	-1.04468
003-042_T0_COL_LP_5p_N1__TAAGTGCCATATACCG-1	10.2449	-1.19065
003-042_T0_COL_LP_5p_N1__GCTGGGTCAGGTCCAC-1	9.91901	-1.17588
003-042_T0_COL_LP_5p_N1__GTGCGGTTCATAACCG-1	10.3135	-0.570548
003-042_T0_COL_LP_5p_N1__TTTGGTTCAGGAACGT-1	10.2854	-1.14039
003-042_T0_COL_LP_5p_N1__CTCTGGTAGGATCGCA-1	10.1639	-1.04792
003-042_T0_COL_LP_5p_N1__GACACGCCATAGACTC-1	10.2441	0.109704
003-042_T0_COL_LP_5p_N1__CATTATCAGCGACGTA-1	9.94397	-1.04903
003-042_T0_COL_LP_5p_N1__CTACGTCGTTGAACTC-1	10.1889	-0.981071
003-042_T0_COL_LP_5p_N1__AACGTTGCATCGACGC-1	-0.379271	4.41463
003-042_T0_COL_LP_5p_N1__ACCCACTTCAGAAATG-1	10.2907	-0.189069
003-042_T0_COL_LP_5p_N1__GTAGTCATCTTAGAGC-1	10.3524	-0.943105
003-042_T0_COL_LP_5p_N1__TAGTGGTAGTCCAGGA-1	10.3501	-1.19854
003-042_T0_COL_LP_5p_N1__CGTTAGATCGGAAATA-1	10.3023	-0.716351
003-042_T0_COL_LP_5p_N1__GATCGATGTTTAGGAA-1	10.1774	-0.965004
003-042_T0_COL_LP_5p_N1__TGCACCTCACACGCTG-1	10.3344	-0.928395
003-042_T0_COL_LP_5p_N1__TCAACGACACAAGTAA-1	-1.36254	2.56116
003-042_T0_COL_LP_5p_N1__ACGGCCAGTCTCGTTC-1	10.442	-1.26244
003-042_T0_COL_LP_5p_N1__AGGCCACCATGGATGG-1	10.1386	-1.17947
003-042_T0_COL_LP_5p_N1__ACACCGGGTATATGAG-1	0.25383	4.68982
003-042_T0_COL_LP_5p_N1__CCACCTAGTATAAACG-1	-3.99945	0.326122
003-042_T0_COL_LP_5p_N1__TACTTGTCAGGACCCT-1	10.2189	-1.19283
003-042_T0_COL_LP_5p_N1__GCATGCGTCCAAAGTC-1	10.1471	-1.30036
003-042_T0_COL_LP_5p_N1__AGCTCTCGTGCGGTAA-1	10.3564	-1.10664
003-042_T0_COL_LP_5p_N1__GTACTCCTCGACCAGC-1	10.2745	-0.600607
003-042_T0_COL_LP_5p_N1__GATGAGGTCGTGGGAA-1	10.2084	-1.18625
003-042_T0_COL_LP_5p_N1__GCTGCTTCAACGCACC-1	10.0464	-1.04233
003-042_T0_COL_LP_5p_N1__CATCGAAGTGCTGTAT-1	10.1695	-1.12185
003-042_T0_COL_LP_5p_N1__TGACGGCGTGCTGTAT-1	10.0893	-0.899
003-042_T0_COL_LP_5p_N1__GTAACGTCATAGTAAG-1	10.113	-0.754127
003-042_T0_COL_LP_5p_N1__CCACGGAGTCCCGACA-1	10.2943	-0.875381
003-042_T0_COL_LP_5p_N1__GAAGCAGCACAGATTC-1	10.2724	-0.888654
003-042_T0_COL_LP_5p_N1__CTTGGCTAGATATGGT-1	-0.128558	4.32545
003-042_T0_COL_LP_5p_N1__TGCTGCTCATTCTCAT-1	10.2419	-0.87987
003-042_T0_COL_LP_5p_N1__ACGCCAGAGTGGTAGC-1	10.023	-1.1005
003-042_T0_COL_LP_5p_N1__TGGGCGTGTACAGCAG-1	10.1873	-1.40261
003-042_T0_COL_LP_5p_N1__TTCGAAGGTCAACTGT-1	10.0667	-0.897197
003-042_T0_COL_LP_5p_N1__ATCCGAACATAGTAAG-1	9.99225	-1.26522
003-042_T0_COL_LP_5p_N1__GCGAGAATCCGTACAA-1	10.9385	-0.141992
003-042_T0_COL_LP_5p_N1__TACCTATCATCGGACC-1	10.1281	-1.49727
003-042_T0_COL_LP_5p_N1__CAGCCGAAGAGCTTCT-1	10.1027	-1.41481
003-042_T0_COL_LP_5p_N1__GATCGATAGGACAGAA-1	3.49341	-2.96486
003-042_T0_COL_LP_5p_N1__GAATGAAAGTGAAGTT-1	-0.129417	4.47367
003-042_T0_COL_LP_5p_N1__GAATAAGCAATAGCGG-1	-0.338023	4.31549
003-042_T0_COL_LP_5p_N1__ATTATCCCATGCAATC-1	-0.724533	4.02345
003-042_T0_COL_LP_5p_N1__CGCGTTTCAAAGGAAG-1	10.2187	-1.23392
003-042_T0_COL_LP_5p_N1__TATCTCAGTCTGATTG-1	10.3737	-0.84431
003-042_T0_COL_LP_5p_N1__TCGAGGCCATGGTCAT-1	10.255	-1.35134
003-042_T0_COL_LP_5p_N1__GGAACTTAGAAGGACA-1	10.0992	-1.00041
003-042_T0_COL_LP_5p_N1__TCGTAGATCTAACTTC-1	0.0384026	3.58856
003-042_T0_COL_LP_5p_N1__TACGGATGTCAAGCGA-1	10.6434	1.25151
003-042_T0_COL_LP_5p_N1__TTGTAGGTCCTAGAAC-1	10.1094	-0.843259
003-042_T0_COL_LP_5p_N1__CTCTAATCAGGTCGTC-1	10.242	-0.937531
003-042_T0_COL_LP_5p_N1__TTGCCGTCAACAACCT-1	11.0703	-2.68128
003-042_T0_COL_LP_5p_N1__TAAGCGTCATACGCCG-1	-0.0556362	4.33661
003-042_T0_COL_LP_5p_N1__TCAGGTATCACTTCAT-1	10.4007	-1.10521
003-042_T0_COL_LP_5p_N1__GCGCAGTTCATGTCTT-1	-0.0748628	4.48672
003-042_T0_COL_LP_5p_N1__CGACCTTAGGCTACGA-1	10.3459	-1.22411
003-042_T0_COL_LP_5p_N1__CGAACATGTTCGCGAC-1	10.0536	-0.671017
003-042_T0_COL_LP_5p_N1__CCCATACGTTACCGAT-1	-1.7441	3.05741
003-042_T0_COL_LP_5p_N1__AGGCCACGTACAGTGG-1	9.87542	-1.24172
003-042_T0_COL_LP_5p_N1__AACTGGTAGGAATTAC-1	0.0432725	4.98959
003-042_T0_COL_LP_5p_N1__CTGCCTAGTTCCCTTG-1	10.3804	-0.833359
003-042_T0_COL_LP_5p_N1__TTGACTTAGTGAAGAG-1	9.82554	-0.180275
003-042_T0_COL_LP_5p_N1__TAGGCATGTAGGACAC-1	10.1678	-1.01982
003-042_T0_COL_LP_5p_N1__GAACGGACAAACGCGA-1	-2.60316	1.71148
003-042_T0_COL_LP_5p_N1__GACACGCGTCACAAGG-1	-1.40106	3.84027
003-042_T0_COL_LP_5p_N1__ACTATCTCACATAACC-1	10.2122	-0.737796
003-042_T0_COL_LP_5p_N1__GAATGAACATCGGGTC-1	10.4834	-0.625355
003-042_T0_COL_LP_5p_N1__GGGTCTGCATAAGACA-1	10.2227	-0.646359
003-042_T0_COL_LP_5p_N1__GTCTTCGCATTCCTCG-1	10.6787	-1.10691
003-042_T0_COL_LP_5p_N1__ACACTGAAGCACCGTC-1	10.0241	-1.11876
003-042_T0_COL_LP_5p_N1__GTTCGGGGTGGTGTAG-1	-0.497021	4.17277
003-042_T0_COL_LP_5p_N1__CTTGGCTCACTGTGTA-1	-2.2748	2.28165
003-042_T0_COL_LP_5p_N1__CTCTGGTTCTCTTGAT-1	10.3335	-1.12039
003-042_T0_COL_LP_5p_N1__AGCAGCCCACCTCGGA-1	10.3436	-1.29537
003-042_T0_COL_LP_5p_N1__AAAGATGCACACTGCG-1	10.0632	-0.956061
003-042_T0_COL_LP_5p_N1__CTGATAGAGAATTGTG-1	10.4902	0.133774
003-042_T0_COL_LP_5p_N1__CATGGCGCACCTCGTT-1	10.4342	-0.915384
003-042_T0_COL_LP_5p_N1__CCACGGACAGGGAGAG-1	10.4236	-1.33544
003-042_T0_COL_LP_5p_N1__GGAATAATCTAACTGG-1	10.2615	-1.11693
003-042_T0_COL_LP_5p_N1__ACGATGTGTACTTGAC-1	9.97503	-1.34612
003-042_T0_COL_LP_5p_N1__AAGCCGCTCTGTCCGT-1	-2.39281	1.73303
003-042_T0_COL_LP_5p_N1__GTACTCCGTACGCACC-1	10.3467	-0.973535
003-042_T0_COL_LP_5p_N1__CGGAGTCCACATGACT-1	-2.37529	4.16855
003-042_T0_COL_LP_5p_N1__TTTACTGAGCATCATC-1	-0.248912	3.14049
003-042_T0_COL_LP_5p_N1__GCGCGATCACCCATGG-1	10.0444	-1.02121
003-042_T0_COL_LP_5p_N1__GTCGTAAGTTGCCTCT-1	0.681315	4.43758
003-042_T0_COL_LP_5p_N1__CCTAAAGCATCGGTTA-1	10.1427	-1.37766
003-042_T0_COL_LP_5p_N1__ATCCGAAGTATGGTTC-1	10.1952	-0.5554
003-042_T0_COL_LP_5p_N1__CCACCTAAGATGAGAG-1	10.0452	-1.21115
003-042_T0_COL_LP_5p_N1__GGACAAGTCTCTGAGA-1	10.2396	-1.36962
003-042_T0_COL_LP_5p_N1__GTCCTCACAGACGCTC-1	10.1615	-1.08905
003-042_T0_COL_LP_5p_N1__GTCTTCGTCCCTGACT-1	-1.94488	2.32492
003-042_T0_COL_LP_5p_N1__CAGTCCTTCATAACCG-1	-0.257391	4.79908
003-042_T0_COL_LP_5p_N1__TTAGGACAGATTACCC-1	10.0004	-1.16835
003-042_T0_COL_LP_5p_N1__CGTCCATGTCTAGTGT-1	10.5083	-0.90849
003-042_T0_COL_LP_5p_N1__CCGGGATAGTACATGA-1	10.3696	-1.08645
003-042_T0_COL_LP_5p_N1__TGCCCATAGGGAGTAA-1	0.865738	3.05173
003-042_T0_COL_LP_5p_N1__TTAACTCCACTTCTGC-1	10.181	-1.14551
003-042_T0_COL_LP_5p_N1__ACCTTTACAGGTCTCG-1	9.96028	-1.39867
003-042_T0_COL_LP_5p_N1__CGATGGCGTCGAGTTT-1	-1.30479	3.69236
003-042_T0_COL_LP_5p_N1__CCTTCGACAGCTATTG-1	-0.0810546	5.40342
003-042_T0_COL_LP_5p_N1__GACGCGTTCGCGCCAA-1	10.6592	-0.188678
003-042_T0_COL_LP_5p_N1__CGAGCCAGTCCTCCAT-1	3.76355	1.38832
003-042_T0_COL_LP_5p_N1__GGTGCGTTCTTGAGGT-1	10.9906	-1.26948
003-042_T0_COL_LP_5p_N1__CTCGGAGAGTGTTGAA-1	10.1809	-1.2088
003-042_T0_COL_LP_5p_N1__CTTCTCTAGTGTTAGA-1	10.33	-0.439281
003-042_T0_COL_LP_5p_N1__GGAACTTCATCACCCT-1	-2.47468	2.46265
003-042_T0_COL_LP_5p_N1__CTCAGAAGTCACTGGC-1	-1.62817	3.94245
003-042_T0_COL_LP_5p_N1__AAACCTGAGTGAAGTT-1	-0.487792	3.87596
003-042_T0_COL_LP_5p_N1__AAGACCTTCACATAGC-1	0.623801	-6.45535
003-042_T0_COL_LP_5p_N1__GTGCATAAGTGTCCCG-1	10.1831	-1.40475
003-042_T0_COL_LP_5p_N1__CATCAAGTCCAAAGTC-1	-0.377081	4.80745
003-042_T0_COL_LP_5p_N1__CGGAGTCTCAGTTCGA-1	11.1503	-2.66601
003-042_T0_COL_LP_5p_N1__GTATTCTAGCTAAGAT-1	10.405	0.479402
003-042_T0_COL_LP_5p_N1__CCTCTGATCCAGAGGA-1	9.9057	-1.23173
003-042_T0_COL_LP_5p_N1__TAGCCGGTCATCACCC-1	10.4369	-1.20533
003-042_T0_COL_LP_5p_N1__GCAATCATCCTTTCGG-1	10.2173	-1.38514
003-042_T0_COL_LP_5p_N1__AAAGATGCAAGGACTG-1	-0.439688	3.96735
003-042_T0_COL_LP_5p_N1__GGACAAGGTAACGACG-1	-0.227366	4.86294
003-042_T0_COL_LP_5p_N1__AAATGCCAGAGGTTGC-1	10.4697	-0.26691
003-042_T0_COL_LP_5p_N1__ATTATCCCAAGCCTAT-1	10.0844	-1.41016
003-042_T0_COL_LP_5p_N1__CTCGGGAAGAAACGCC-1	10.3311	-0.897328
003-042_T0_COL_LP_5p_N1__AGGGAGTCAGACGCCT-1	-2.10633	1.89572
003-042_T0_COL_LP_5p_N1__GGATTACCACAAGCCC-1	10.2342	-1.29401
003-042_T0_COL_LP_5p_N1__CGGAGTCAGATCGATA-1	10.2941	-1.27681
003-042_T0_COL_LP_5p_N1__CTGATAGGTATAAACG-1	-2.30524	1.70304
003-042_T0_COL_LP_5p_N1__CACCAGGCAAGGTTTC-1	10.2276	-0.860374
003-042_T0_COL_LP_5p_N1__CCTTCGAAGTGGAGTC-1	10.0269	-0.629507
003-042_T0_COL_LP_5p_N1__TCTATTGCAGGCTGAA-1	10.1733	-1.18164
003-042_T0_COL_LP_5p_N1__AGCGGTCGTTGAACTC-1	5.62799	-6.71034
003-042_T0_COL_LP_5p_N1__GACGGCTAGATATGCA-1	10.107	-0.906782
003-042_T0_COL_LP_5p_N1__GCAAACTGTAGCGCTC-1	10.0001	-1.13224
003-042_T0_COL_LP_5p_N1__ATTTCTGTCTTGTATC-1	-1.95073	4.67053
003-042_T0_COL_LP_5p_N1__CTCGGGAAGAAGCCCA-1	-0.244116	4.3294
003-042_T0_COL_LP_5p_N1__CCATGTCGTCTGGTCG-1	2.80877	-2.47586
003-042_T0_COL_LP_5p_N1__CGAGCACTCGAGAGCA-1	10.2507	-1.0963
003-042_T0_COL_LP_5p_N1__CCGTGGACACAGAGGT-1	10.4399	1.05489
003-042_T0_COL_LP_5p_N1__TTGCCGTTCGTACGGC-1	10.5	-1.00678
003-042_T0_COL_LP_5p_N1__ATCTACTCACGGCTAC-1	10.2085	-0.133522
003-042_T0_COL_LP_5p_N1__CGCTTCAAGCATGGCA-1	1.94524	4.36918
003-042_T0_COL_LP_5p_N1__TCGCGAGCAAACAACA-1	10.5108	-0.960242
003-042_T0_COL_LP_5p_N1__TAGTGGTTCTTGAGGT-1	10.4674	-0.779445
003-042_T0_COL_LP_5p_N1__TGAGCATAGAAGAAGC-1	9.93744	-1.18783
003-042_T0_COL_LP_5p_N1__TGCCAAAGTTTGTTTC-1	10.2841	-1.01843
003-042_T0_COL_LP_5p_N1__ACTGTCCAGCTCCCAG-1	10.3457	-1.42035
003-042_T0_COL_LP_5p_N1__ATGTGTGGTATTACCG-1	-0.203175	4.40109
003-042_T0_COL_LP_5p_N1__CAGAATCGTGAACCTT-1	10.5912	-0.714658
003-042_T0_COL_LP_5p_N1__ATCCGAAGTTTGACTG-1	10.0774	-1.3279
003-042_T0_COL_LP_5p_N1__ATGAGGGCAATCTGCA-1	10.0874	0.302533
003-042_T0_COL_LP_5p_N1__CGTAGCGGTCGCGGTT-1	10.4151	-1.39387
003-042_T0_COL_LP_5p_N1__TGCTGCTCATGAGCGA-1	10.2779	-0.0745695
003-042_T0_COL_LP_5p_N1__GTTACAGTCCTCAACC-1	10.1354	0.0497695
003-042_T0_COL_LP_5p_N1__CGCGTTTGTAGCGTGA-1	10.2559	-1.20503
003-042_T0_COL_LP_5p_N1__CATTATCTCTGATTCT-1	10.1312	-0.542759
003-042_T0_COL_LP_5p_N1__TCGCGAGAGAGACGAA-1	10.3891	-1.0193
003-042_T0_COL_LP_5p_N1__CGGACGTTCGCATGGC-1	10.0688	-1.14474
003-042_T0_COL_LP_5p_N1__ATCTACTGTTGATTCG-1	10.3742	-0.0145092
003-042_T0_COL_LP_5p_N1__GGAGCAACACCGATAT-1	9.92642	-1.12144
003-042_T0_COL_LP_5p_N1__GGACATTTCGTCGTTC-1	10.2582	-1.1984
003-042_T0_COL_LP_5p_N1__CTAGAGTCAAGAGTCG-1	10.1501	-0.926573
003-042_T0_COL_LP_5p_N1__ACGATACCAGTTCATG-1	10.0578	-1.25084
003-042_T0_COL_LP_5p_N1__TTGACTTGTAACGTTC-1	0.517839	4.1298
003-042_T0_COL_LP_5p_N1__GGGCACTCACAAGTAA-1	10.3833	-1.18479
003-042_T0_COL_LP_5p_N1__CACAAACCAAGGGTCA-1	-0.251391	3.1368
003-042_T0_COL_LP_5p_N1__TTCCCAGGTCTGCGGT-1	10.2615	-0.877978
003-042_T0_COL_LP_5p_N1__CTCCTAGAGTGTGAAT-1	0.442144	4.42947
003-042_T0_COL_LP_5p_N1__AGCTCTCCAGTTAACC-1	10.2118	-1.15105
003-042_T0_COL_LP_5p_N1__CCAATCCCAATCGAAA-1	10.3542	-0.934395
003-042_T0_COL_LP_5p_N1__CATCAAGTCACCTCGT-1	10.1702	-1.1769
003-042_T0_COL_LP_5p_N1__TTTATGCTCCTATGTT-1	10.4455	-0.710827
003-042_T0_COL_LP_5p_N1__GAACATCGTTTGGCGC-1	10.2283	-0.94873
003-042_T0_COL_LP_5p_N1__CGATCGGCAAGCCTAT-1	10.2528	-1.29028
003-042_T0_COL_LP_5p_N1__CAGCATACAGAGCCAA-1	10.2089	-0.722754
003-042_T0_COL_LP_5p_N1__CTCGAAACAATCAGAA-1	0.283063	4.06192
003-042_T0_COL_LP_5p_N1__CCAGCGACAAAGGCGT-1	10.5993	-1.36201
003-042_T0_COL_LP_5p_N1__CGTGAGCTCGCTGATA-1	10.6642	-1.16194
003-042_T0_COL_LP_5p_N1__CGATGGCTCGCTTAGA-1	10.158	-1.22061
003-042_T0_COL_LP_5p_N1__CTCGAGGTCTTGTCAT-1	-0.60476	3.763
003-042_T0_COL_LP_5p_N1__CAGAGAGTCCGGCACA-1	10.3541	-1.0641
003-042_T0_COL_LP_5p_N1__TCGCGAGGTCCAAGTT-1	10.4772	0.391926
003-042_T0_COL_LP_5p_N1__AAAGCAATCGAATGCT-1	9.98522	-1.09775
003-042_T0_COL_LP_5p_N1__AACTGGTGTCCAGTAT-1	9.904	-1.16229
003-042_T0_COL_LP_5p_N1__GGGCACTTCGTAGGTT-1	10.2015	-1.02261
003-042_T0_COL_LP_5p_N1__ACACCGGAGTCTTGCA-1	-0.350583	4.55164
003-042_T0_COL_LP_5p_N1__CAAGTTGTCGCATGAT-1	0.241294	5.03044
003-042_T0_COL_LP_5p_N1__GAAATGAAGATTACCC-1	10.8018	-1.1834
003-042_T0_COL_LP_5p_N1__GCTGCAGCAAGTCTGT-1	10.0761	-1.05112
003-042_T0_COL_LP_5p_N1__CATATGGAGCTGAAAT-1	10.5002	-0.665782
003-042_T0_COL_LP_5p_N1__TGCCCATGTAAACCTC-1	-0.466306	4.16908
003-042_T0_COL_LP_5p_N1__TAAACCGGTCACTTCC-1	10.1782	-1.03707
003-042_T0_COL_LP_5p_N1__TTGAACGAGCCGTCGT-1	10.4985	-1.15176
003-042_T0_COL_LP_5p_N1__CAACTAGGTGTGCGTC-1	10.3375	1.6277
003-042_T0_COL_LP_5p_N1__TGATTTCAGATAGCAT-1	11.0982	-0.782357
003-042_T0_COL_LP_5p_N1__TCTTTCCCATGGGAAC-1	10.3095	-1.01201
003-042_T0_COL_LP_5p_N1__CATCGAACATATACCG-1	10.4576	0.574881
003-042_T0_COL_LP_5p_N1__TTCTACACAATGTTGC-1	10.6832	1.40861
003-042_T0_COL_LP_5p_N1__CGTTCTGTCGTCGTTC-1	10.7207	-1.04765
003-042_T0_COL_LP_5p_N1__CAGAGAGCATCTCGCT-1	10.7478	-0.788374
003-042_T0_COL_LP_5p_N1__GTATCTTGTCGAATCT-1	9.99707	-1.36507
003-042_T0_COL_LP_5p_N1__GTACTTTGTTTGCATG-1	10.6423	-0.646218
003-042_T0_COL_LP_5p_N1__CTGAAGTGTCTCACCT-1	9.92424	-1.00962
003-042_T0_COL_LP_5p_N1__ATAGACCAGGGAAACA-1	10.3213	-0.403291
003-042_T0_COL_LP_5p_N1__GGCAATTCAATCACAC-1	10.3052	-0.232339
003-042_T0_COL_LP_5p_N1__GTAGTCAAGATGTGGC-1	9.89763	-1.25269
003-042_T0_COL_LP_5p_N1__TGCGGGTTCGGTCTAA-1	-0.241324	4.06088
003-042_T0_COL_LP_5p_N1__CATCAGAGTTGCGTTA-1	-2.53497	1.62953
003-042_T0_COL_LP_5p_N1__GGAACTTGTGTTTGGT-1	9.98723	-1.30769
003-042_T0_COL_LP_5p_N1__CTGAAGTCAATCCGAT-1	10.2038	-0.776205
003-042_T0_COL_LP_5p_N1__GCTCCTATCCGTAGTA-1	10.4429	-0.801909
003-042_T0_COL_LP_5p_N1__TTTGGTTAGCAGCGTA-1	9.89229	-1.30014
003-042_T0_COL_LP_5p_N1__TTAGGCAAGCCCAATT-1	10.4283	-0.821818
003-042_T0_COL_LP_5p_N1__ACAGCCGCAATCTGCA-1	10.297	-1.14554
003-042_T0_COL_LP_5p_N1__TGAGCATCAAGAAAGG-1	9.82554	-1.23464
003-042_T0_COL_LP_5p_N1__TGTATTCTCTGCGGCA-1	-0.185502	4.13648
003-042_T0_COL_LP_5p_N1__TGGGAAGAGTACGACG-1	-1.8437	2.48298
003-042_T0_COL_LP_5p_N1__CGCGTTTGTATGAATG-1	10.1891	-1.15452
003-042_T0_COL_LP_5p_N1__TTCTCAACATAGAAAC-1	10.5362	0.213609
003-042_T0_COL_LP_5p_N1__TACGGGCGTGTATGGG-1	10.2129	0.920112
003-042_T0_COL_LP_5p_N1__TGGACGCCAGTAGAGC-1	11.0262	-0.583389
003-042_T0_COL_LP_5p_N1__CATGACACAGGGTATG-1	10.4267	0.260225
003-042_T0_COL_LP_5p_N1__CGGACGTCAACCGCCA-1	10.283	-1.37311
003-042_T0_COL_LP_5p_N1__TCGGTAATCAACACGT-1	9.81763	0.320659
003-042_T0_COL_LP_5p_N1__AGTGTCAAGGTGTGGT-1	10.041	-1.1894
003-042_T0_COL_LP_5p_N1__GTGAAGGGTTAAGACA-1	10.6324	-1.07189
003-042_T0_COL_LP_5p_N1__ACACCGGCAGCGAACA-1	10.1731	-1.00121
003-042_T0_COL_LP_5p_N1__ACTGAGTTCGGTGTCG-1	10.2946	-0.0848558
003-042_T0_COL_LP_5p_N1__ACTGCTCAGGCCCTCA-1	10.1023	-1.23117
003-042_T0_COL_LP_5p_N1__CCTATTAAGATCCCAT-1	10.3214	-0.727292
003-042_T0_COL_LP_5p_N1__CTCGTCATCAGTCAGT-1	10.2441	-0.845754
003-042_T0_COL_LP_5p_N1__AATCGGTTCGTTGACA-1	10.3629	0.266984
003-042_T0_COL_LP_5p_N1__CTCACACTCCTAGTGA-1	9.97599	-1.13739
003-042_T0_COL_LP_5p_N1__AACACGTTCGTGGACC-1	10.4297	-0.505478
003-042_T0_COL_LP_5p_N1__GGACATTGTACCGGCT-1	10.239	0.272152
003-042_T0_COL_LP_5p_N1__ACTGAGTAGGGTCTCC-1	10.0899	-1.02945
003-042_T0_COL_LP_5p_N1__TACTCATTCCCAGGTG-1	10.2826	-0.51434
003-042_T0_COL_LP_5p_N1__GTTCATTGTAAGAGAG-1	11.7447	-0.511149
003-042_T0_COL_LP_5p_N1__CTCATTATCATGCATG-1	10.5108	-0.26116
003-042_T0_COL_LP_5p_N1__CCATTCGGTATTCGTG-1	10.1066	-1.02366
003-042_T0_COL_LP_5p_N1__GTACGTATCAGGATCT-1	10.1709	-1.11688
003-042_T0_COL_LP_5p_N1__TGGTTAGGTATCACCA-1	0.521561	5.57058
003-042_T0_COL_LP_5p_N1__CTAGCCTTCGAATCCA-1	-2.18812	4.18368
003-042_T0_COL_LP_5p_N1__AGATCTGAGCCTATGT-1	10.1493	-1.24411
003-042_T0_COL_LP_5p_N1__ACTTACTGTGTGCGTC-1	10.2137	-0.21137
003-042_T0_COL_LP_5p_N1__TTAACTCAGTGAACAT-1	10.17	-1.32224
003-042_T0_COL_LP_5p_N1__TAGACCATCTGAAAGA-1	10.2479	-0.66552
003-042_T0_COL_LP_5p_N1__GTGGGTCTCCAGATCA-1	10.1475	-0.979749
003-042_T0_COL_LP_5p_N1__CTTAACTCAGCTTAAC-1	0.624196	4.35285
003-042_T0_COL_LP_5p_N1__GTGCAGCCAGACGCCT-1	11.3776	-1.14354
003-042_T0_COL_LP_5p_N1__CATGACAAGCGTTTAC-1	10.2267	-0.973269
003-042_T0_COL_LP_5p_N1__GGTGCGTTCCTAAGTG-1	10.3808	0.786428
003-042_T0_COL_LP_5p_N1__CAAGGCCAGTAGTGCG-1	10.1487	-1.27045
003-042_T0_COL_LP_5p_N1__GCCTCTATCTTTAGGG-1	10.5787	-1.14108
003-042_T0_COL_LP_5p_N1__CCCAATCCAATGGAAT-1	-1.00536	3.24784
003-042_T0_COL_LP_5p_N1__GACTGCGAGCCACGTC-1	10.4076	-0.532047
003-042_T0_COL_LP_5p_N1__TTATGCTGTGGCGAAT-1	10.7834	-0.901155
003-042_T0_COL_LP_5p_N1__TCTATTGAGGATGGAA-1	10.3638	-0.0701326
003-042_T0_COL_LP_5p_N1__CGTGTCTCAAGGACTG-1	10.129	-1.07507
003-042_T0_COL_LP_5p_N1__TTTGCGCGTTCCTCCA-1	-0.143297	5.10491
003-042_T0_COL_LP_5p_N1__GTGCAGCAGAGCTTCT-1	10.5276	-0.0526092
003-042_T0_COL_LP_5p_N1__CCCAGTTTCGGACAAG-1	10.189	-1.38386
003-042_T0_COL_LP_5p_N1__CTACGTCTCAGCGACC-1	10.4259	-0.792955
003-042_T0_COL_LP_5p_N1__GAATAAGTCAGATAAG-1	-0.239778	4.64403
003-042_T0_COL_LP_5p_N1__GAAACTCAGTCACGCC-1	10.289	-1.47424
003-042_T0_COL_LP_5p_N1__GTGCGGTGTATCTGCA-1	10.019	-1.00987
003-042_T0_COL_LP_5p_N1__GATGAAAGTGGACGAT-1	10.2018	-0.0780236
003-042_T0_COL_LP_5p_N1__AGTTGGTAGAGTTGGC-1	10.5029	-1.29882
003-042_T0_COL_LP_5p_N1__CAACCAACAGACGCCT-1	10.2494	-1.20592
003-042_T0_COL_LP_5p_N1__ACATGGTGTCGAATCT-1	10.1686	-1.02454
003-042_T0_COL_LP_5p_N1__AGAGCGATCGCGCCAA-1	10.0016	-0.979823
003-042_T0_COL_LP_5p_N1__CCTCTGACATCCGGGT-1	-0.556419	4.14966
003-042_T0_COL_LP_5p_N1__GTCAAGTCATAACCTG-1	-0.467944	3.67032
003-042_T0_COL_LP_5p_N1__TTCTCAATCTGATACG-1	9.90839	-0.917828
003-042_T0_COL_LP_5p_N1__GTCTCGTTCAAAGACA-1	10.2099	-1.04857
003-042_T0_COL_LP_5p_N1__GAACCTATCAGCTCGG-1	-0.579882	4.47882
003-042_T0_COL_LP_5p_N1__ATTATCCCATCGATTG-1	10.3697	-1.36597
003-042_T0_COL_LP_5p_N1__CATTATCCATCCGGGT-1	0.699325	-6.35565
003-042_T0_COL_LP_5p_N1__ATTGGACAGATGAGAG-1	10.1953	-0.797236
003-042_T0_COL_LP_5p_N1__CTGCTGTCATTTCACT-1	10.1891	-0.911465
003-042_T0_COL_LP_5p_N1__CATGACAGTAAGTGTA-1	10.1401	-1.03306
003-042_T0_COL_LP_5p_N1__GCTGCGAAGAGCCCAA-1	10.7204	-0.984158
003-042_T0_COL_LP_5p_N1__TGGGAAGCACCCATGG-1	10.8262	-0.51124
003-042_T0_COL_LP_5p_N1__CGCGGTACAGGTGCCT-1	10.2525	-1.07037
003-042_T0_COL_LP_5p_N1__GACCTGGGTAGGCTGA-1	-0.339536	4.94147
003-042_T0_COL_LP_5p_N1__TCAGGTATCTTTACAC-1	10.1793	-0.72535
003-042_T0_COL_LP_5p_N1__GGAATAAGTTGCGCAC-1	10.3304	-0.61542
003-042_T0_COL_LP_5p_N1__GCATGCGCATGACATC-1	10.4444	-0.689418
003-042_T0_COL_LP_5p_N1__GGACGTCCACGGCGTT-1	10.7476	-0.385911
003-042_T0_COL_LP_5p_N1__ACTGAACGTCGGATCC-1	0.840233	-6.2905
003-042_T0_COL_LP_5p_N1__AGCGTCGTCGAGAGCA-1	-3.59064	2.07274
003-042_T0_COL_LP_5p_N1__CACACTCCAGCCTTTC-1	10.2893	-1.11122
003-042_T0_COL_LP_5p_N1__GCGGGTTGTCTTTCAT-1	10.1837	-0.815827
003-042_T0_COL_LP_5p_N1__ACTATCTGTCGCATAT-1	11.1609	0.891299
003-042_T0_COL_LP_5p_N1__CGTAGGCCAAGCCATT-1	-0.145635	4.61953
003-042_T0_COL_LP_5p_N1__TACTTGTCAGACAGGT-1	0.0133215	6.64159
003-042_T0_COL_LP_5p_N1__AACCATGAGTGAAGTT-1	10.7621	-1.1583
003-042_T0_COL_LP_5p_N1__AGAATAGTCTCGAGTA-1	-0.516175	4.39318
003-042_T0_COL_LP_5p_N1__CTCTAATGTACCAGTT-1	0.0724686	0.922755
003-042_T0_COL_LP_5p_N1__TCTTTCCAGCAATCTC-1	10.1336	-0.630291
003-042_T0_COL_LP_5p_N1__GCATGCGCAAACGTGG-1	-2.92147	1.24938
003-042_T0_COL_LP_5p_N1__GACGGCTAGTCCAGGA-1	10.3277	-1.01623
003-042_T0_COL_LP_5p_N1__CAACCTCCATGTAGTC-1	-2.0518	2.1158
003-042_T0_COL_LP_5p_N1__AGATCTGTCTAGCACA-1	10.6263	-1.08721
003-042_T0_COL_LP_5p_N1__CTCACACAGCAATCTC-1	1.97508	4.2789
003-042_T0_COL_LP_5p_N1__AGCAGCCGTACAAGTA-1	10.3142	-0.279994
003-042_T0_COL_LP_5p_N1__CTCGTACAGGGTGTTG-1	-0.195176	4.61391
003-042_T0_COL_LP_5p_N1__CTACATTGTGAGGGAG-1	10.1907	-0.956028
003-042_T0_COL_LP_5p_N1__GGGACCTCAGCATGAG-1	10.041	-1.27561
003-042_T0_COL_LP_5p_N1__CTGTTTAAGTACGTAA-1	10.9244	-2.64501
003-042_T0_COL_LP_5p_N1__CTGTGCTGTTTCCACC-1	10.451	-0.492068
003-042_T0_COL_LP_5p_N1__CCTTACGTCGTTACAG-1	0.748105	1.68857
003-042_T0_COL_LP_5p_N1__TGACGGCTCCGCGGTA-1	10.2636	-0.959625
003-042_T0_COL_LP_5p_N1__CCTTCGAGTACCGAGA-1	11.2235	-2.70182
003-042_T0_COL_LP_5p_N1__CGCTGGAGTCGAAAGC-1	-2.29559	3.95813
003-042_T0_COL_LP_5p_N1__TGGGCGTGTTACGTCA-1	-2.70177	-0.0764709
003-042_T0_COL_LP_5p_N1__AGTGTCAAGTGTCCCG-1	10.2648	-0.7652
003-042_T0_COL_LP_5p_N1__ACGGGCTGTTGGACCC-1	-0.406548	3.80546
003-042_T0_COL_LP_5p_N1__GACTGCGGTGCGCTTG-1	10.2114	-1.10337
003-042_T0_COL_LP_5p_N1__GACTAACGTTCGTCTC-1	10.3492	-0.256067
003-042_T0_COL_LP_5p_N1__CTGAAGTCAGTGACAG-1	10.237	-0.809482
003-042_T0_COL_LP_5p_N1__CCTTCGAGTCTGCCAG-1	10.902	-0.916181
003-042_T0_COL_LP_5p_N1__CCGTTCAAGAATGTTG-1	-0.0653529	2.86153
003-042_T0_COL_LP_5p_N1__GGCTGGTGTGTAAGTA-1	10.2901	-0.853296
003-042_T0_COL_LP_5p_N1__ATAACGCGTTAAGACA-1	10.8547	-0.123407
003-042_T0_COL_LP_5p_N1__TTAGTTCAGGGTCGAT-1	10.3778	0.422919
003-042_T0_COL_LP_5p_N1__CCACTACTCACAAACC-1	10.8776	0.346546
003-042_T0_COL_LP_5p_N1__ACGGCCACAGAAGCAC-1	10.3088	-0.653557
003-042_T0_COL_LP_5p_N1__GCCAAATAGAAGGTTT-1	10.6348	0.750332
003-042_T0_COL_LP_5p_N1__ACTTGTTAGTATGACA-1	1.01465	4.2888
003-042_T0_COL_LP_5p_N1__TAAGCGTGTGCGAAAC-1	10.1452	-0.946233
003-042_T0_COL_LP_5p_N1__AGCGTCGAGATCTGCT-1	10.4107	-1.30308
003-042_T0_COL_LP_5p_N1__GATCGCGAGGTTCCTA-1	10.7065	-0.67059
003-042_T0_COL_LP_5p_N1__GTGCATAAGCGCTCCA-1	10.2474	-1.27131
003-042_T0_COL_LP_5p_N1__AGCGTCGGTCCCTACT-1	0.518166	4.49285
003-042_T0_COL_LP_5p_N1__GTGCATAGTCTGCAAT-1	0.616539	4.48512
003-042_T0_COL_LP_5p_N1__ATAACGCTCTATCGCC-1	-0.154673	4.73599
003-042_T0_COL_LP_5p_N1__ACAGCTAAGCTACCGC-1	11.0471	-1.18258
003-042_T0_COL_LP_5p_N1__TAGGCATAGCCCAACC-1	10.0292	-1.14895
003-042_T0_COL_LP_5p_N1__AGCTCCTAGCTAGCCC-1	10.2924	-0.451495
003-042_T0_COL_LP_5p_N1__ACACCGGCACGGACAA-1	0.142733	0.760858
003-042_T0_COL_LP_5p_N1__GATCAGTAGCGATCCC-1	10.2148	-0.419808
003-042_T0_COL_LP_5p_N1__AATCCAGCACCGAAAG-1	10.1902	-1.01068
003-042_T0_COL_LP_5p_N1__CAGCAGCGTCGGATCC-1	10.7494	-0.685779
003-042_T0_COL_LP_5p_N1__ATCCACCGTTTAGGAA-1	0.865447	-6.31958
003-042_T0_COL_LP_5p_N1__ACCTTTAAGTTGAGTA-1	10.4043	-0.862111
003-042_T0_COL_LP_5p_N1__ATTACTCAGAGCTGCA-1	10.253	-0.979272
003-042_T0_COL_LP_5p_N1__TCAATCTAGAGTGAGA-1	12.014	0.994768
003-042_T0_COL_LP_5p_N1__GACACGCTCTCCGGTT-1	10.7529	-0.755972
003-042_T0_COL_LP_5p_N1__TCGTACCTCATCGATG-1	11.0121	-0.909088
003-042_T0_COL_LP_5p_N1__CATTCGCGTATCGCAT-1	10.1304	-0.635877
003-042_T0_COL_LP_5p_N1__CTCCTAGTCATGCAAC-1	11.8662	0.804749
003-042_T0_COL_LP_5p_N1__TCAGATGTCTGCAAGT-1	10.5569	-0.535845
003-042_T0_COL_LP_5p_N1__AGAGCTTAGCTCAACT-1	1.31613	4.35333
003-042_T0_COL_LP_5p_N1__GTCGTAAGTAGGGTAC-1	9.94773	-1.22237
003-042_T0_COL_LP_5p_N1__CACACCTCAGGGATTG-1	10.6017	0.277323
003-042_T0_COL_LP_5p_N1__TGACGGCAGATCTGCT-1	10.6751	1.06651
003-042_T0_COL_LP_5p_N1__GTAGGCCTCCCATTTA-1	10.9448	-1.18536
003-042_T0_COL_LP_5p_N1__GATGAGGTCACTTATC-1	10.7925	-0.0389617
003-042_T0_COL_LP_5p_N1__CGGACGTGTATGGTTC-1	10.6986	-0.402348
003-042_T0_COL_LP_5p_N1__CGTCACTCAAGACGTG-1	-0.501188	4.29648
003-042_T0_COL_LP_5p_N1__AAACCTGGTATAAACG-1	10.315	-0.822051
003-042_T0_COL_LP_5p_N1__TTGACTTCACATTCGA-1	-0.236428	6.21182
003-042_T0_COL_LP_5p_N1__CTGATCCTCACCCTCA-1	0.380791	4.98013
003-042_T0_COL_LP_5p_N1__AACTCAGGTTTACTCT-1	0.458267	2.19503
003-042_T0_COL_LP_5p_N1__TTATGCTGTACAGCAG-1	10.1085	-0.706994
003-042_T0_COL_LP_5p_N1__CAGATCAAGACCCACC-1	10.722	-0.321538
003-042_T0_COL_LP_5p_N1__TCGCGAGTCCCATTAT-1	11.3823	-1.30078
003-042_T0_COL_LP_5p_N1__CGATGTACAATCGAAA-1	10.0213	-1.1262
003-042_T0_COL_LP_5p_N1__AATCGGTCATGAACCT-1	10.675	1.67753
003-042_T0_COL_LP_5p_N1__GTGCATAAGCGATGAC-1	0.0315666	4.3155
003-042_T0_COL_LP_5p_N1__GAACATCCACAACTGT-1	0.224168	2.39476
003-042_T0_COL_LP_5p_N1__ATAAGAGTCCTCGCAT-1	10.5256	-0.926844
003-042_T0_COL_LP_5p_N1__CGTGAGCCAATCACAC-1	10.7753	-1.12808
003-042_T0_COL_LP_5p_N1__GGAAAGCAGGACAGCT-1	10.8253	-1.07671
003-042_T0_COL_LP_5p_N1__CGACTTCAGAAGGGTA-1	0.425052	4.88438
003-042_T0_COL_LP_5p_N1__GCGCAGTCATTCGACA-1	10.9348	1.68388
003-042_T0_COL_LP_5p_N1__CTCGGAGCATTTGCTT-1	-1.88486	3.92985
003-042_T0_COL_LP_5p_N1__CGTGTAACACCGAATT-1	10.5295	0.0601386
003-042_T0_COL_LP_5p_N1__CCTTCCCGTCTCCCTA-1	10.4421	-0.57249
003-042_T0_COL_LP_5p_N1__CTGTGCTCACACTGCG-1	11.1409	0.352451
003-042_T0_COL_LP_5p_N1__TGCCCATTCTGGTATG-1	10.1076	-0.798635
003-042_T0_COL_LP_5p_N1__TGGCCAGAGTACTTGC-1	10.4069	0.78726
003-042_T0_COL_LP_5p_N1__CCTACCAAGCGAGAAA-1	10.4753	-0.724219
003-042_T0_COL_LP_5p_N1__GTCAAGTTCAACGGGA-1	0.355891	2.33727
003-042_T0_COL_LP_5p_N1__TACAGTGTCACGATGT-1	10.3987	-0.898582
003-042_T0_COL_LP_5p_N1__AACTGGTGTGAGCGAT-1	0.786893	4.36493
003-042_T0_COL_LP_5p_N1__CATATGGGTGGCAAAC-1	10.3769	-0.698062
003-042_T0_COL_LP_5p_N1__TGTTCCGCATTGGTAC-1	10.519	0.519043
003-042_T0_COL_LP_5p_N1__GTGAAGGAGGTGCTTT-1	10.1975	-1.21382
003-042_T0_COL_LP_5p_N1__GCACTCTCAAGCGCTC-1	0.418601	3.93071
003-042_T0_COL_LP_5p_N1__ATCCACCAGTCTCAAC-1	1.50316	10.8464
003-042_T0_COL_LP_5p_N1__TTCCCAGGTGCCTTGG-1	-2.69134	1.63823
003-042_T0_COL_LP_5p_N1__GTATCTTGTAGATTAG-1	10.8487	-0.744471
003-042_T0_COL_LP_5p_N1__GCAAACTTCGTTTAGG-1	1.46118	10.8672
003-042_T0_COL_LP_5p_N1__GTAACGTCATTCTCAT-1	1.80964	4.34027
003-042_T0_COL_LP_5p_N1__GAGCAGACAGGTGGAT-1	11.422	0.0288509
003-042_T0_COL_LP_5p_N1__TGCTGCTGTCTTCAAG-1	-0.980526	3.39321
003-042_T0_COL_LP_5p_N1__GAACATCTCTCAACTT-1	11.124	1.95312
003-042_T0_COL_LP_5p_N1__GAACATCCATGGGACA-1	11.1738	-0.523374
003-042_T0_COL_LP_5p_N1__AGATCTGGTTGAACTC-1	0.0798768	6.66344
003-042_T0_COL_LP_5p_N1__GTGTTAGGTCTCTCTG-1	0.584803	4.12989
003-042_T0_COL_LP_5p_N1__GCACATATCGGCGCTA-1	1.2027	10.8869
003-042_T0_COL_LP_5p_N1__CGATTGAAGGCCCTTG-1	0.751076	4.00439
003-042_T0_COL_LP_5p_N1__ACGAGCCAGAAGGACA-1	0.377908	2.32904
003-042_T0_COL_LP_5p_N1__CATATTCCACAAGTAA-1	11.2039	0.745071
003-042_T0_COL_LP_5p_N1__TGGCGCATCGTTTAGG-1	0.640335	3.8894
003-042_T0_COL_LP_5p_N1__TTGACTTTCCGTCATC-1	-2.55057	0.306458
003-042_T0_COL_LP_5p_N1__CCTCTGAGTGATGCCC-1	10.7837	0.787216
003-042_T0_COL_LP_5p_N1__ATCGAGTTCCTGCCAT-1	11.4248	0.676564
003-042_T0_COL_LP_5p_N1__AGGGTGAAGATGGCGT-1	10.2085	-1.21681
003-042_T0_COL_LP_5p_N1__CTCATTAAGAGAACAG-1	-2.0171	2.33829
003-042_T0_COL_LP_5p_N1__AAAGCAAGTCTCCATC-1	-0.0162578	6.69728
003-042_T0_COL_LP_5p_N1__GCGACCAGTTGGACCC-1	10.76	-0.446301
003-042_T0_COL_LP_5p_N1__CGTTGGGCAACGATCT-1	0.00299624	3.82552
003-042_T0_COL_LP_5p_N1__CGTCAGGTCCACTGGG-1	1.69512	11.4868
003-042_T0_COL_LP_5p_N1__GGGTCTGGTCTTGATG-1	1.43255	10.839
003-042_T0_COL_LP_5p_N1__TGGCTGGAGAGTAATC-1	-1.49658	4.87601
003-042_T0_COL_LP_5p_N1__CGTCCATGTGAAAGAG-1	0.607102	2.06006
003-042_T0_COL_LP_5p_N1__GCGCAACTCCAAGCCG-1	-0.357204	3.89364
003-042_T0_COL_LP_5p_N1__CTACCCATCATTATCC-1	0.529223	2.07882
003-042_T0_COL_LP_5p_N1__GTACGTATCACCGGGT-1	10.1377	-1.2776
003-042_T0_COL_LP_5p_N1__CTAATGGAGGATCGCA-1	0.312024	10.9421
003-042_T0_COL_LP_5p_N1__ACTTACTCACATCCAA-1	12.9755	0.734106
003-042_T0_COL_LP_5p_N1__CTCAGAAAGTCGATAA-1	1.65842	4.2645
003-042_T0_COL_LP_5p_N1__CACAGTAGTAAAGTCA-1	0.575924	2.09162
003-042_T0_COL_LP_5p_N1__AGCGTCGAGACAGAGA-1	10.2334	-0.774149
003-042_T0_COL_LP_5p_N1__AAGACCTGTAAGTGTA-1	10.92	0.967488
003-042_T0_COL_LP_5p_N1__ACTTGTTGTACAGTGG-1	12.911	0.288332
003-042_T0_COL_LP_5p_N1__AGCATACTCCGTTGTC-1	1.36645	10.951
003-042_T0_COL_LP_5p_N1__CAACCAATCCAGTAGT-1	11.5669	1.40672
003-042_T0_COL_LP_5p_N1__CATATTCAGCCGGTAA-1	10.8502	0.0582147
003-042_T0_COL_LP_5p_N1__GGCTCGAAGGCTATCT-1	1.45848	10.8577
003-042_T0_COL_LP_5p_N1__CCTAAAGTCCGCAGTG-1	10.8919	-0.606918
003-042_T0_COL_LP_5p_N1__GTTTCTATCGCCTGTT-1	11.116	0.353656
003-042_T0_COL_LP_5p_N1__AAAGTAGCAGGACCCT-1	10.8753	-0.438887
003-042_T0_COL_LP_5p_N1__AACCATGAGACCGGAT-1	1.50824	10.8121
003-042_T0_COL_LP_5p_N1__CCCATACCATGTTGAC-1	11.5993	-0.290964
003-042_T0_COL_LP_5p_N1__CGCTGGAGTACAGCAG-1	0.366394	10.8579
003-042_T0_COL_LP_5p_N1__TAGAGCTCACGCGAAA-1	10.3952	-1.34048
003-042_T0_COL_LP_5p_N1__CGTAGCGGTGTTAAGA-1	1.48548	11.0044
003-042_T0_COL_LP_5p_N1__AGCTCTCAGTTATCGC-1	12.2438	1.60343
003-042_T0_COL_LP_5p_N1__GACGTTAGTGAGGGAG-1	12.8951	1.48298
003-042_T0_COL_LP_5p_N1__TATGCCCTCCACTGGG-1	0.0240206	6.69934
003-042_T0_COL_LP_5p_N1__AAGGCAGAGCGTCTAT-1	11.3795	-0.157372
003-042_T0_COL_LP_5p_N1__GACGTGCGTATCGCAT-1	10.7263	-0.641983
003-042_T0_COL_LP_5p_N1__CGACCTTGTAGCAAAT-1	12.5317	0.993995
003-042_T0_COL_LP_5p_N1__TTAACTCCACTGTCGG-1	0.098274	6.56415
003-042_T0_COL_LP_5p_N1__AGCTCTCAGTTACCCA-1	0.941681	11.1429
003-042_T0_COL_LP_5p_N1__CGTAGCGCAAGGTTTC-1	1.04879	11.1978
003-042_T0_COL_LP_5p_N1__GTTCATTAGCCGATTT-1	1.4908	10.7947
003-042_T0_COL_LP_5p_N1__TCTCTAATCTGAGGGA-1	12.3562	1.16619
003-042_T0_COL_LP_5p_N1__AAAGCAACACCAGTTA-1	10.7555	-0.888506
003-042_T0_COL_LP_5p_N1__CCTTACGGTGCACGAA-1	0.300564	4.82427
003-042_T0_COL_LP_5p_N1__CTGATAGGTCTCTTAT-1	1.65545	11.8128
003-042_T0_COL_LP_5p_N1__AATCGGTGTTATCCGA-1	1.49133	10.934
003-042_T0_COL_LP_5p_N1__CATCAGAGTCCGAATT-1	0.682386	10.9715
003-042_T0_COL_LP_5p_N1__GTCGTAACAAGTAATG-1	-0.0170524	6.48876
003-042_T0_COL_LP_5p_N1__TTTACTGCAAGTAATG-1	1.63905	11.6841
003-042_T0_COL_LP_5p_N1__CAAGATCTCGGCTTGG-1	0.609733	11.3253
003-042_T0_COL_LP_5p_N1__CAGCTAACAGTGGAGT-1	1.45062	11.0891
003-042_T0_COL_LP_5p_N1__CATCAAGGTAGCCTCG-1	13.3729	-0.052757
003-042_T0_COL_LP_5p_N1__TGGGCGTTCCAGATCA-1	1.63594	11.6693
003-042_T0_COL_LP_5p_N1__GATTCAGAGAGTACAT-1	0.187956	10.9872
003-042_T0_COL_LP_5p_N1__TTGAACGCAGGATCGA-1	1.35009	10.8991
003-042_T0_COL_LP_5p_N1__TGAGCCGCAAGTTCTG-1	0.35653	10.91
003-042_T0_COL_LP_5p_N1__GGAAAGCGTCAGCTAT-1	1.88884	5.23642
003-042_T0_COL_LP_5p_N1__GCAAACTCAAGTACCT-1	1.49557	10.9946
003-042_T0_COL_LP_5p_N1__CTCTACGAGAGTCTGG-1	1.49793	10.7171
003-042_T0_COL_LP_5p_N1__TTTACTGAGGTACTCT-1	1.48838	11.4602
003-042_T0_COL_LP_5p_N1__AACTCAGGTAGCGTGA-1	12.7317	1.43238
003-042_T0_COL_LP_5p_N1__ATTCTACCAAGGACAC-1	1.47387	11.646
003-042_T0_COL_LP_5p_N1__CCTAGCTAGTTAACGA-1	0.349886	11.0583
003-042_T0_COL_LP_5p_N1__TACGGTAAGCTAGGCA-1	1.61243	11.4788
003-042_T0_COL_LP_5p_N1__TTCGAAGTCATCACCC-1	13.2193	0.343248
003-042_T0_COL_LP_5p_N1__CGAATGTAGAGAGCTC-1	1.43076	10.9599
003-042_T0_COL_LP_5p_N1__CAGAATCCACCATGTA-1	1.79668	11.737
003-042_T0_COL_LP_5p_N1__CTGATAGTCGATAGAA-1	1.48715	10.8343
003-042_T0_COL_LP_5p_N1__ACTGCTCGTGGCCCTA-1	1.35567	11.8212
003-042_T0_COL_LP_5p_N1__ATCGAGTCACGACGAA-1	0.300601	10.919
003-042_T0_COL_LP_5p_N1__AAACGGGAGAGGTTGC-1	13.0483	1.76436
003-042_T0_COL_LP_5p_N1__GTAGTCAGTCTAGTCA-1	1.55259	11.3682
003-042_T0_COL_LP_5p_N1__TCAATCTGTCACCTAA-1	1.31787	10.802
003-042_T0_COL_LP_5p_N1__ACTGTCCTCCTTGCCA-1	1.27911	11.2101
003-042_T0_COL_LP_5p_N1__ACGGGTCTCAGTCAGT-1	1.63294	11.6986
003-042_T0_COL_LP_5p_N1__CGACCTTTCTTGCCGT-1	1.54645	10.8908
003-042_T0_COL_LP_5p_N1__ATCTGCCCACGAAATA-1	0.928768	10.995
003-042_T0_COL_LP_5p_N1__TCCCGATTCCTCTAGC-1	1.37908	11.3804
003-042_T0_COL_LP_5p_N1__CTAATGGAGCCACCTG-1	1.32766	11.0923
003-042_T0_COL_LP_5p_N1__AAGGCAGCAACGATCT-1	0.908558	11.4028
003-042_T0_COL_LP_5p_N1__ACGCAGCTCCGTAGTA-1	12.6253	1.93303
003-042_T0_COL_LP_5p_N1__TTAGGCAGTTAAGGGC-1	1.5256	10.7578
003-042_T0_COL_LP_5p_N1__CATTATCTCATGCATG-1	1.74076	11.4523
003-042_T0_COL_LP_5p_N1__TCTTCGGTCAACACCA-1	0.764097	11.0708
003-042_T0_COL_LP_5p_N1__AGCAGCCAGCTCTCGG-1	1.43342	10.8296
003-042_T0_COL_LP_5p_N1__ACTGAACCACTAAGTC-1	1.5346	11.7609
003-042_T0_COL_LP_5p_N1__GCCTCTAAGTTGAGAT-1	1.48298	10.9348
003-042_T0_COL_LP_5p_N1__GTACTCCAGTGGCACA-1	1.45534	10.8815
003-042_T0_COL_LP_5p_N1__CGGAGCTGTAAGTGGC-1	13.9773	1.5559
003-042_T0_COL_LP_5p_N1__CTGTTTAAGAGGACGG-1	1.3672	11.0205
003-042_T0_COL_LP_5p_N1__CACACAACACGCATCG-1	1.6717	11.7219
003-042_T0_COL_LP_5p_N1__CTCGTCATCGTTACAG-1	1.19568	11.0261
003-042_T0_COL_LP_5p_N1__CAGATCAAGAGACGAA-1	1.6224	11.399
003-042_T0_COL_LP_5p_N1__TCGTAGAGTTATGCGT-1	0.480011	10.9243
003-042_T0_COL_LP_5p_N1__GCGCCAATCGCCGTGA-1	1.4614	11.1195
003-042_T0_COL_LP_5p_N1__GTCATTTAGGACACCA-1	1.40206	11.5804
003-042_T0_COL_LP_5p_N1__CCTATTATCACATAGC-1	0.977981	11.4099
003-042_T0_COL_LP_5p_N1__TCGTAGATCAATCACG-1	1.47618	11.263
003-042_T0_COL_LP_5p_N1__ATAGACCGTACAAGTA-1	1.75394	11.7671
003-042_T0_COL_LP_5p_N1__CTTAGGAGTAAGAGGA-1	1.75941	11.821
003-042_T0_COL_LP_5p_N1__AGAGTGGAGGCTATCT-1	1.66654	11.8055
003-042_T0_COL_LP_5p_N1__TACTCATAGCCACCTG-1	0.0954558	10.9692
003-042_T0_COL_LP_5p_N1__TTGAACGCAAGTACCT-1	1.47816	10.9614
003-042_T0_COL_LP_5p_N1__GTTCGGGTCAACACAC-1	1.57672	11.4076
003-042_T0_COL_LP_5p_N1__ATAAGAGTCTGAAAGA-1	1.1494	11.0787
003-042_T0_COL_LP_5p_N1__AAGCCGCGTCTAAAGA-1	1.53416	11.4208
003-042_T0_COL_LP_5p_N1__GCTCCTAAGATGCGAC-1	1.50531	11.0856
003-042_T0_COL_LP_5p_N1__GCACTCTGTCTACCTC-1	1.59643	11.7106
003-042_T0_COL_LP_5p_N1__GACTACAAGAATAGGG-1	1.76971	11.7018
003-042_T0_COL_LP_5p_N1__ATTTCTGCAGCGTAAG-1	1.39485	11.3566
003-042_T0_COL_LP_5p_N1__CCCTCCTTCCGTACAA-1	1.60323	11.562
003-042_T0_COL_LP_5p_N1__ACGGGCTTCAACACTG-1	1.19542	11.5554
003-042_T0_COL_LP_5p_N1__CACATAGCATCATCCC-1	1.43481	11.2805
003-042_T0_COL_LP_5p_N1__CAGATCACAACTTGAC-1	13.914	0.901079
003-042_T0_COL_LP_5p_N1__CACCTTGCACATGGGA-1	1.58409	11.4538
003-042_T0_COL_LP_5p_N1__AATCCAGTCCGAATGT-1	1.57417	11.5959
003-042_T0_COL_LP_5p_N1__CGAACATTCAGTGCAT-1	0.249381	11.1317
003-042_T0_COL_LP_5p_N1__TTGGAACAGTATGACA-1	1.24615	11.5125
003-042_T0_COL_LP_5p_N1__CGACCTTCAGGTTTCA-1	1.15148	11.4666
003-042_T0_COL_LP_5p_N1__CAAGATCTCATCGCTC-1	1.40876	11.4723
003-042_T0_COL_LP_5p_N1__GTTAAGCTCTTGAGAC-1	1.58387	11.6688
003-042_T0_COL_LP_5p_N1__CCTAAAGGTGAGGGTT-1	1.22329	11.1759
003-042_T0_COL_LP_5p_N1__GAAACTCCATCGACGC-1	1.46948	11.181
003-042_T0_COL_LP_5p_N1__CTAGCCTAGAAGGACA-1	1.33341	11.3324
003-042_T0_COL_LP_5p_N1__GCAGTTAGTTGTGGCC-1	1.55909	11.5276
003-042_T0_COL_LP_5p_N1__GGTATTGGTGAAATCA-1	0.379447	11.0858
003-042_T0_COL_LP_5p_N1__CACCAGGGTCGGCTCA-1	1.67033	11.7209
003-042_T0_COL_LP_5p_N1__CGCTGGAAGACTGGGT-1	0.952532	10.9622
003-042_T0_COL_LP_5p_N1__GGCGACTCAGGCGATA-1	1.61063	11.6783
003-042_T0_COL_LP_5p_N1__CTGGTCTGTAAGTGTA-1	13.5016	0.311479
003-042_T0_COL_LP_5p_N1__CAAGTTGTCAGTTGAC-1	1.56291	11.604
003-042_T0_COL_LP_5p_N1__TCAATCTCATCGGTTA-1	1.29631	11.6255
003-042_T0_COL_LP_5p_N1__AACGTTGAGGCCATAG-1	0.0147216	10.9982
003-042_T0_COL_LP_5p_N1__CCGTACTTCCGCATCT-1	1.5206	11.2873
003-042_T0_COL_LP_5p_N1__AGATCTGTCACGAAGG-1	1.48073	11.2053
003-042_T0_COL_LP_5p_N1__AGAGCGATCTGCCCTA-1	1.61162	11.8624
003-042_T0_COL_LP_5p_N1__CACACCTAGCCAGTTT-1	1.08896	11.4057
003-042_T0_COL_LP_5p_N1__CGGAGCTGTGCGATAG-1	0.391233	11.0114
003-042_T0_COL_LP_5p_N1__GAAACTCAGAGTACCG-1	1.50497	11.6105
003-042_T0_COL_LP_5p_N1__ATTATCCAGTAATCCC-1	0.858948	11.1558
003-042_T0_COL_LP_5p_N1__AGAGTGGTCACCGTAA-1	1.56304	11.6984
003-042_T0_COL_LP_5p_N1__CGTTAGACACATGGGA-1	0.520958	10.9944
003-042_T0_COL_LP_5p_N1__ACCCACTGTTCGAATC-1	14.5907	1.36564
003-042_T0_COL_LP_5p_N1__TGCGCAGCACGAGAGT-1	1.54554	11.3314
003-042_T0_COL_LP_5p_N1__GTGAAGGGTTCAGACT-1	1.47227	10.9513
003-042_T0_COL_LP_5p_N1__TAGACCATCAGTGTTG-1	0.0467214	10.9722
003-042_T0_COL_LP_5p_N1__AAGGTTCAGACAAGCC-1	1.23926	11.1135
003-042_T0_COL_LP_5p_N1__AGGTCATTCCTGCTTG-1	1.70686	11.6668
003-042_T0_COL_LP_5p_N1__ACTGCTCAGGATTCGG-1	0.327072	11.0298
003-042_T0_COL_LP_5p_N1__GATGAGGCAGCGTCCA-1	13.9702	1.25436
003-042_T0_COL_LP_5p_N1__GTGTTAGAGCGTGAAC-1	1.36513	11.0515
003-042_T0_COL_LP_5p_N1__AGATCTGAGATCTGAA-1	1.63336	11.6934
003-042_T0_COL_LP_5p_N1__CGGCTAGGTCCTCCAT-1	1.25758	11.1632
003-042_T0_COL_LP_5p_N1__CATCCACGTCTAAACC-1	1.51466	11.6478
003-042_T0_COL_LP_5p_N1__CGATCGGGTCCGAAGA-1	1.65786	11.6308
003-042_T0_COL_LP_5p_N1__CTGATCCAGATCGGGT-1	1.57933	11.5996
003-042_T0_COL_LP_5p_N1__TCAACGACAAAGTCAA-1	0.88907	11.1155
003-042_T0_COL_LP_5p_N1__ACTGAACCAGACGCTC-1	1.67025	11.7684
003-042_T0_COL_LP_5p_N1__TCATTACGTATGAAAC-1	0.154607	11.0874
003-042_T0_COL_LP_5p_N1__CTCGTCAAGAACAATC-1	1.43318	11.763
003-042_T0_COL_LP_5p_N1__ACGGAGACAGGTGCCT-1	14.7758	1.48274
003-042_T0_COL_LP_5p_N1__ATTCTACCAAACAACA-1	1.78669	11.7253
003-042_T0_COL_LP_5p_N1__TCAGATGAGACTGGGT-1	0.288855	11.06
003-042_T0_COL_LP_5p_N1__CCTTACGTCGAACTGT-1	1.05673	11.7134
003-042_T0_COL_LP_5p_N1__ATCATCTAGCCATCGC-1	0.570368	11.0252
003-042_T0_COL_LP_5p_N1__CGAGAAGAGAAGGTGA-1	14.5525	1.31882
003-042_T0_COL_LP_5p_N1__TGACGGCGTGTGGCTC-1	1.5931	11.1475
003-042_T0_COL_LP_5p_N1__TCTCATATCGGCGCTA-1	0.989255	11.2555
003-042_T0_COL_LP_5p_N1__TCACGAAGTTGTGGCC-1	1.31403	11.4951
003-042_T0_COL_LP_5p_N1__CTCCTAGTCGACGGAA-1	1.5899	11.6978
003-042_T0_COL_LP_5p_N1__ACGATACAGGCTCATT-1	1.031	11.1354
003-042_T0_COL_LP_5p_N1__AGAGCGATCCTCGCAT-1	1.02202	11.4543
003-042_T0_COL_LP_5p_N1__CAGCATACAGGATCGA-1	1.63185	11.6213
003-042_T0_COL_LP_5p_N1__TACGGATCACTCGACG-1	0.398283	11.1113
003-042_T0_COL_LP_5p_N1__CACCTTGAGATGCCTT-1	1.46516	11.7846
003-042_T0_COL_LP_5p_N1__GGTGTTAGTTCCACAA-1	1.61656	11.8743
003-042_T0_COL_LP_5p_N1__TTTATGCTCTGTGCAA-1	1.44693	11.2374
003-042_T0_COL_LP_5p_N1__AGCATACTCCACTGGG-1	1.7006	11.656
003-042_T0_COL_LP_5p_N1__CGTAGGCGTTCCAACA-1	1.21602	10.9359
003-042_T0_COL_LP_5p_N1__GCTCCTACACGTCAGC-1	1.26041	11.337
003-042_T0_COL_LP_5p_N1__CTTAGGATCATTGCCC-1	1.72883	11.5623
003-042_T0_COL_LP_5p_N1__ACGCCAGTCGAGCCCA-1	1.70003	11.74
003-042_T0_COL_LP_5p_N1__TCGTACCAGCAATCTC-1	1.52281	11.7831
003-042_T0_COL_LP_5p_N1__TCGAGGCTCATTCACT-1	1.17187	11.3482
003-042_T0_COL_LP_5p_N1__TACTTGTGTTTACTCT-1	1.59319	11.7482
003-042_T0_COL_LP_5p_N1__ACGCAGCAGGATGTAT-1	0.626842	11.112
003-042_T0_COL_LP_5p_N1__CGCTATCGTTGATTGC-1	1.26947	11.1096
003-042_T0_COL_LP_5p_N1__CTCGAGGGTTATGTGC-1	0.455789	11.1783
003-042_T0_COL_LP_5p_N1__CTAACTTTCGTGGACC-1	1.61883	11.516
003-042_T0_COL_LP_5p_N1__CCTTCCCAGTGGTAAT-1	0.305646	11.0136
003-042_T0_COL_LP_5p_N1__AGCTCTCTCGCGGATC-1	1.17887	11.2616
003-042_T0_COL_LP_5p_N1__AGCGTATGTAGCTCCG-1	1.63916	11.9146
003-042_T0_COL_LP_5p_N1__GTATCTTTCTTTAGTC-1	0.43186	11.1673
003-042_T0_COL_LP_5p_N1__CGATCGGTCAGAGACG-1	1.19519	11.1368
003-042_T0_COL_LP_5p_N1__GGAAAGCAGCGGCTTC-1	1.64969	11.8132
003-042_T0_COL_LP_5p_N1__TAAGCGTGTATGAATG-1	1.62961	11.6836
003-042_T0_COL_LP_5p_N1__GCTCCTAGTTCTGAAC-1	0.71012	11.3235
003-042_T0_COL_LP_5p_N1__CGGACTGAGGAGTAGA-1	1.54216	11.8264
003-042_T0_COL_LP_5p_N1__AGGGTGAAGCCCAATT-1	0.107021	10.9562
003-042_T0_COL_LP_5p_N1__TCTGAGAAGTAGATGT-1	1.51527	11.6176
003-042_T0_COL_LP_5p_N1__GCTTGAACAGATCGGA-1	1.65184	11.852
003-042_T0_COL_LP_5p_N1__GATCAGTGTAAATGAC-1	0.249063	11.074
003-042_T0_COL_LP_5p_N1__CATCGAATCGTCACGG-1	0.487903	10.9634
003-042_T0_COL_EPI_5p_N1__GAACCTAAGATACACA-1	-3.61346	0.951766
003-042_T0_COL_EPI_5p_N1__TACAGTGTCTTGCCGT-1	-1.11842	3.88775
003-042_T0_COL_EPI_5p_N1__GGATGTTCATTTGCTT-1	-1.2358	2.10193
003-042_T0_COL_EPI_5p_N1__CGTTCTGAGGATGTAT-1	0.216195	5.37957
003-042_T0_COL_EPI_5p_N1__TCAGGATTCGCCATAA-1	-0.859528	2.13608
003-042_T0_COL_EPI_5p_N1__GATCTAGGTGTCGCTG-1	-1.00776	2.34972
003-042_T0_COL_EPI_5p_N1__GTCATTTAGTTGAGAT-1	-1.46237	1.77373
003-042_T0_COL_EPI_5p_N1__GACAGAGCAGTAAGAT-1	0.254746	5.27879
003-042_T0_COL_EPI_5p_N1__CTACCCAAGGGCATGT-1	0.1756	4.55992
003-042_T0_COL_EPI_5p_N1__ACCCACTGTGTCGCTG-1	-0.940333	2.68425
003-042_T0_COL_EPI_5p_N1__TACTTGTGTATCACCA-1	10.8066	1.03802
003-042_T0_COL_EPI_5p_N1__AGAGCGACAAACTGTC-1	0.966052	5.53664
003-042_T0_COL_EPI_5p_N1__ACACCGGCAACACCTA-1	-2.07983	4.24826
003-042_T0_COL_EPI_5p_N1__ATTGGACCATTTGCTT-1	3.08598	-2.14266
003-042_T0_COL_EPI_5p_N1__GGTGAAGCAACGCACC-1	0.382131	4.62653
003-046_T0_COL_LP_5p_N1__GCAATCACAGACGTAG-1	-0.71948	-6.78842
003-046_T0_COL_LP_5p_N1__GCATGTATCTTACCGC-1	-2.70472	2.55969
003-046_T0_COL_LP_5p_N1__CATGACAGTTCCTCCA-1	-1.72554	1.96845
003-046_T0_COL_LP_5p_N1__TGTATTCCACGCCAGT-1	-1.91052	3.03813
003-046_T0_COL_LP_5p_N1__CCGGTAGAGCTAGTCT-1	-2.86483	3.06201
003-046_T0_COL_LP_5p_N1__GTCGTAAAGGAGCGAG-1	-3.15624	3.29281
003-046_T0_COL_LP_5p_N1__CATATTCCAGTCCTTC-1	-2.33767	2.94969
003-046_T0_COL_LP_5p_N1__GATGAGGCACAGCCCA-1	-2.43745	2.96049
003-046_T0_COL_LP_5p_N1__ACCGTAATCCGTTGCT-1	-2.47912	2.99435
003-046_T0_COL_LP_5p_N1__GGACAAGCATGGTTGT-1	-1.57533	1.66646
003-046_T0_COL_LP_5p_N1__CAAGAAAGTCGCTTCT-1	-1.22735	3.20217
003-046_T0_COL_LP_5p_N1__TATCTCATCAGTCCCT-1	-1.30743	3.26864
003-046_T0_COL_LP_5p_N1__CCAGCGACATGCAATC-1	-1.72494	3.42324
003-046_T0_COL_LP_5p_N1__ACCGTAAAGTTTAGGA-1	-0.171718	-7.18174
003-046_T0_COL_LP_5p_N1__CCATTCGTCTTGCCGT-1	-1.16995	2.62182
003-046_T0_COL_LP_5p_N1__ACCGTAACAGATGGCA-1	-1.91974	3.08007
003-046_T0_COL_LP_5p_N1__GATCTAGGTGTTAAGA-1	-1.65032	3.181
003-046_T0_COL_LP_5p_N1__CTACGTCTCCTATGTT-1	-0.855666	2.37304
003-046_T0_COL_LP_5p_N1__ACGGGTCAGGGTGTGT-1	-3.2379	2.37458
003-046_T0_COL_LP_5p_N1__GTTCTCGAGTCATCCA-1	-0.308455	-6.87569
003-046_T0_COL_LP_5p_N1__GATCGTACATACTACG-1	-1.54881	3.15154
003-046_T0_COL_LP_5p_N1__TAGAGCTGTACCAGTT-1	-1.44336	3.26193
003-046_T0_COL_LP_5p_N1__GCTTGAATCCAATGGT-1	-0.619978	-6.88428
003-046_T0_COL_LP_5p_N1__CTGATCCTCAGGATCT-1	-1.04061	2.02546
003-046_T0_COL_LP_5p_N1__CACTCCAAGCGATAGC-1	-1.25945	2.70872
003-046_T0_COL_LP_5p_N1__TGGCTGGCAAAGAATC-1	-2.29489	0.938676
003-046_T0_COL_LP_5p_N1__GTACTCCTCGATGAGG-1	-1.9808	3.03428
003-046_T0_COL_LP_5p_N1__AGCGTATTCGGTGTCG-1	-1.00309	2.83321
003-046_T0_COL_LP_5p_N1__CTGCTGTAGGCGCTCT-1	-2.65106	1.15873
003-046_T0_COL_LP_5p_N1__CGAACATGTGGCCCTA-1	-2.14495	3.23478
003-046_T0_COL_LP_5p_N1__AAGGTTCTCCGTCAAA-1	2.97067	-1.14246
003-046_T0_COL_LP_5p_N1__CGATTGAAGGACGAAA-1	-3.53198	2.29049
003-046_T0_COL_LP_5p_N1__CGAATGTCAGTAGAGC-1	1.82622	2.24962
003-046_T0_COL_LP_5p_N1__CAACCTCCATTCCTCG-1	-1.26558	2.70906
003-046_T0_COL_LP_5p_N1__CGCTATCTCTGTCTCG-1	-1.00843	3.28038
003-046_T0_COL_LP_5p_N1__TCACGAAAGCACGCCT-1	0.142593	2.73882
003-046_T0_COL_LP_5p_N1__CGGGTCAGTTCTGAAC-1	0.814926	3.21983
003-046_T0_COL_LP_5p_N1__TACAGTGTCTCTAGGA-1	0.669653	2.40818
003-046_T0_COL_LP_5p_N1__CATGACAAGGCGTACA-1	-0.565149	-6.48999
003-046_T0_COL_LP_5p_N1__TTCTACATCTAACTGG-1	-1.97657	2.75454
003-046_T0_COL_LP_5p_N1__TAAACCGTCCAAACAC-1	-1.42523	4.43146
003-046_T0_COL_LP_5p_N1__TCTCTAATCCCGGATG-1	-2.7038	2.82621
003-046_T0_COL_LP_5p_N1__CCGGGATCAGCATACT-1	-1.05239	3.06425
003-046_T0_COL_LP_5p_N1__TGTCCCATCTGCCAGG-1	-1.20877	3.2063
003-046_T0_COL_LP_5p_N1__GACAGAGGTTCTGAAC-1	-2.57637	1.75495
003-046_T0_COL_LP_5p_N1__GCTCCTAGTTTGCATG-1	1.94058	2.45399
003-046_T0_COL_LP_5p_N1__AAGGAGCTCGCTGATA-1	-1.41725	2.98463
003-046_T0_COL_LP_5p_N1__TAGTGGTAGTTAGCGG-1	-1.72167	2.62413
003-046_T0_COL_LP_5p_N1__GAGCAGAAGATCCCAT-1	-2.05708	3.76913
003-046_T0_COL_LP_5p_N1__CAGCTGGGTGTGAAAT-1	10.8347	-2.66573
003-046_T0_COL_LP_5p_N1__AATCCAGCATCTACGA-1	-0.809385	2.39611
003-046_T0_COL_LP_5p_N1__AGCCTAACAATCTACG-1	2.02583	2.56838
003-046_T0_COL_LP_5p_N1__ATCTGCCTCAACGAAA-1	-2.57548	2.67431
003-046_T0_COL_LP_5p_N1__ACGAGGATCTTTCCTC-1	-0.172997	-7.07365
003-046_T0_COL_LP_5p_N1__CAGCGACCAACTGCGC-1	1.54654	2.33365
003-046_T0_COL_LP_5p_N1__GATGAAAGTCGGCATC-1	-0.598772	-6.88228
003-046_T0_COL_LP_5p_N1__GATGCTACAGGTGCCT-1	-1.91213	3.20472
003-046_T0_COL_LP_5p_N1__AACCATGGTGTTCTTT-1	2.32892	2.63925
003-046_T0_COL_LP_5p_N1__CTACACCTCTCCGGTT-1	1.82178	2.49834
003-046_T0_COL_LP_5p_N1__ACAGCCGCATGGTAGG-1	1.68086	2.42798
003-046_T0_COL_LP_5p_N1__GACTAACGTCTCAACA-1	2.47328	1.8388
003-046_T0_COL_LP_5p_N1__GGGCATCAGTGGGCTA-1	-2.29854	1.18616
003-046_T0_COL_LP_5p_N1__CAGCATAGTCTGATTG-1	-1.43603	2.74209
003-046_T0_COL_LP_5p_N1__CCGTACTGTTCCATGA-1	-1.39676	3.27683
003-046_T0_COL_LP_5p_N1__TCTGGAATCTGAGGGA-1	2.18544	-2.73519
003-046_T0_COL_LP_5p_N1__CCACTACAGGGATCTG-1	2.12867	2.11332
003-046_T0_COL_LP_5p_N1__CTAGTGACACAGTCGC-1	-1.08319	3.28149
003-046_T0_COL_LP_5p_N1__ACACCAAAGGTGCAAC-1	1.10462	3.6349
003-046_T0_COL_LP_5p_N1__GGACAAGCAATCCAAC-1	3.05912	-1.6937
003-046_T0_COL_LP_5p_N1__TAGTGGTTCCTAGAAC-1	1.96331	2.99641
003-046_T0_COL_LP_5p_N1__TTATGCTGTATTAGCC-1	-2.32045	2.65503
003-046_T0_COL_LP_5p_N1__TCAGATGGTACCGGCT-1	-0.179103	4.00432
003-046_T0_COL_LP_5p_N1__TACGGATAGCCACTAT-1	0.295466	2.70754
003-046_T0_COL_LP_5p_N1__GGCCGATGTAGGACAC-1	-2.53949	1.935
003-046_T0_COL_LP_5p_N1__CGATTGAAGTGTTGAA-1	-2.06282	1.56178
003-046_T0_COL_LP_5p_N1__GGAATAAAGTCCGGTC-1	2.52551	1.96742
003-046_T0_COL_LP_5p_N1__AAGACCTGTTACGTCA-1	-1.36808	2.49688
003-046_T0_COL_LP_5p_N1__TGCGCAGTCTCTGCTG-1	1.83836	2.57977
003-046_T0_COL_LP_5p_N1__AGGGAGTAGATGGGTC-1	-1.61206	3.01586
003-046_T0_COL_LP_5p_N1__TCAGATGCAAAGCGGT-1	-1.09226	3.43333
003-046_T0_COL_LP_5p_N1__GTTACAGCACATTAGC-1	1.42612	2.82929
003-046_T0_COL_LP_5p_N1__TGGCCAGTCTGAAAGA-1	0.794037	2.80519
003-046_T0_COL_LP_5p_N1__GTTCGGGGTTATGTGC-1	-1.79465	3.45466
003-046_T0_COL_LP_5p_N1__GGGACCTCAGGTGCCT-1	-3.00717	2.04418
003-046_T0_COL_LP_5p_N1__CTCAGAATCCAAAGTC-1	1.30738	2.91926
003-046_T0_COL_LP_5p_N1__CACACCTTCAACGAAA-1	2.03677	2.49712
003-046_T0_COL_LP_5p_N1__AGCTCTCGTTACGCGC-1	-0.987439	3.3134
003-046_T0_COL_LP_5p_N1__CAGATCACAGATTGCT-1	0.0175755	4.46448
003-046_T0_COL_LP_5p_N1__TTCCCAGTCTTGCATT-1	-1.22199	3.23367
003-046_T0_COL_LP_5p_N1__GTTAAGCAGGAATGGA-1	-0.936899	2.9305
003-046_T0_COL_LP_5p_N1__CTGTTTAAGCTTCGCG-1	-1.63473	2.92687
003-046_T0_COL_LP_5p_N1__GAACGGATCCGGCACA-1	-0.764884	2.13305
003-046_T0_COL_LP_5p_N1__ACTTGTTGTTCAACCA-1	-2.39498	3.5409
003-046_T0_COL_LP_5p_N1__CAGAATCGTATGGTTC-1	0.993299	3.04943
003-046_T0_COL_LP_5p_N1__CTGGTCTTCGCCAGCA-1	-0.20896	-7.35136
003-046_T0_COL_LP_5p_N1__GCAGCCAGTGAGGGTT-1	2.84434	2.04427
003-046_T0_COL_LP_5p_N1__GATGAGGGTCGAAAGC-1	-1.56285	3.41979
003-046_T0_COL_LP_5p_N1__ACACCCTGTCGAAAGC-1	2.06662	2.44961
003-046_T0_COL_LP_5p_N1__ATCCACCCACAACTGT-1	2.38278	2.33847
003-046_T0_COL_LP_5p_N1__CGTCTACGTCCAGTGC-1	-0.2868	2.95753
003-046_T0_COL_LP_5p_N1__TTTACTGCATTAGGCT-1	-0.82602	-7.04979
003-046_T0_COL_LP_5p_N1__TGACGGCAGGATGGAA-1	0.894673	3.20629
003-046_T0_COL_LP_5p_N1__GATGAAATCAGTACGT-1	-0.442744	3.41387
003-046_T0_COL_LP_5p_N1__CCTACCAAGACTTTCG-1	1.80615	2.70691
003-046_T0_COL_LP_5p_N1__GGAATAATCTTCCTTC-1	-2.4306	1.18672
003-046_T0_COL_LP_5p_N1__ATAAGAGAGACTTTCG-1	-2.62114	2.63237
003-046_T0_COL_LP_5p_N1__GTATCTTCACTAAGTC-1	1.74998	2.50548
003-046_T0_COL_LP_5p_N1__AGATCTGCACGACTCG-1	-0.746544	2.55657
003-046_T0_COL_LP_5p_N1__TGAGCCGCAATGGACG-1	1.63281	2.40109
003-046_T0_COL_LP_5p_N1__TTTACTGGTTCCGGCA-1	-0.720836	-6.64698
003-046_T0_COL_LP_5p_N1__GCAAACTGTGAGGGAG-1	2.18618	1.89869
003-046_T0_COL_LP_5p_N1__TGCCAAACAGCCTTGG-1	-2.05595	3.48753
003-046_T0_COL_LP_5p_N1__TTGACTTTCCATGCTC-1	-2.03369	3.05719
003-046_T0_COL_LP_5p_N1__AGGGTGATCAGCTTAG-1	2.39795	2.3862
003-046_T0_COL_LP_5p_N1__CGCCAAGTCTCTGCTG-1	2.25092	2.17833
003-046_T0_COL_LP_5p_N1__CTCACACCAGGCAGTA-1	5.44562	-6.41717
003-046_T0_COL_LP_5p_N1__GTACTTTTCCTCTAGC-1	1.62112	2.45706
003-046_T0_COL_LP_5p_N1__GCAATCAGTTCGTGAT-1	3.02426	-1.49078
003-046_T0_COL_LP_5p_N1__GCGCGATAGACTAGAT-1	1.15827	2.78192
003-046_T0_COL_LP_5p_N1__TGGTTAGCAAATCCGT-1	-1.37231	1.93505
003-046_T0_COL_LP_5p_N1__GTCAAGTTCATGTGGT-1	2.33397	2.21279
003-046_T0_COL_LP_5p_N1__GCGAGAATCGATCCCT-1	3.00035	1.58216
003-046_T0_COL_LP_5p_N1__ACTGCTCTCTCACATT-1	1.96055	2.48616
003-046_T0_COL_LP_5p_N1__GGAACTTTCGGTCCGA-1	0.673936	3.1966
003-046_T0_COL_LP_5p_N1__AGGGATGAGCGCTCCA-1	-1.52833	2.21307
003-046_T0_COL_LP_5p_N1__GTTCATTTCAAGCCTA-1	2.9406	1.47553
003-046_T0_COL_LP_5p_N1__ACACCCTTCATGTAGC-1	1.48207	2.93698
003-046_T0_COL_LP_5p_N1__GTAACGTAGATCGATA-1	2.23715	2.03418
003-046_T0_COL_LP_5p_N1__TAGGCATAGCTAACAA-1	2.27007	2.25781
003-046_T0_COL_LP_5p_N1__CACCACTCAACACCTA-1	2.4502	2.18718
003-046_T0_COL_LP_5p_N1__AGAGCTTAGCTGAAAT-1	0.793133	3.19385
003-046_T0_COL_LP_5p_N1__GACGGCTAGATGCGAC-1	3.62747	1.3912
003-046_T0_COL_LP_5p_N1__TCAGGTACATCCGGGT-1	-0.708829	4.2345
003-046_T0_COL_LP_5p_N1__GGGCACTCACAGCCCA-1	3.05579	0.301891
003-046_T0_COL_LP_5p_N1__GTCTCGTCACTAGTAC-1	0.384147	2.71673
003-046_T0_COL_LP_5p_N1__GGCTGGTAGATGCCAG-1	2.06814	3.46667
003-046_T0_COL_LP_5p_N1__GGCTGGTAGTTATCGC-1	0.428899	2.93088
003-046_T0_COL_LP_5p_N1__ACTGAGTAGATGCCTT-1	-0.820199	-6.86593
003-046_T0_COL_LP_5p_N1__GACCAATAGCTGAAAT-1	-1.21982	3.03126
003-046_T0_COL_LP_5p_N1__TCGCGAGCACATTAGC-1	2.35446	2.47351
003-046_T0_COL_LP_5p_N1__AGACGTTTCGGCATCG-1	2.46178	2.28138
003-046_T0_COL_LP_5p_N1__GAAACTCCATGTTCCC-1	-1.64782	3.22776
003-046_T0_COL_LP_5p_N1__AGCTTGATCTCAAACG-1	-0.311553	-6.80129
003-046_T0_COL_LP_5p_N1__CTCACACCACAGGTTT-1	0.269743	4.08295
003-046_T0_COL_LP_5p_N1__CAGCTGGCAATAACGA-1	2.73254	-1.34455
003-046_T0_COL_LP_5p_N1__CTTAGGATCACAAACC-1	-3.58771	2.32803
003-046_T0_COL_LP_5p_N1__GTTACAGGTCTTCAAG-1	2.38115	2.51522
003-046_T0_COL_LP_5p_N1__ATGTGTGAGGCCGAAT-1	1.10248	3.34847
003-046_T0_COL_LP_5p_N1__CGTAGGCGTGGGTATG-1	2.05402	0.840156
003-046_T0_COL_LP_5p_N1__AGTGTCACAAAGTGCG-1	-1.47905	3.19899
003-046_T0_COL_LP_5p_N1__AACTCTTTCAACTCTT-1	3.81694	1.40806
003-046_T0_COL_LP_5p_N1__TTGGCAAGTAATCGTC-1	1.77697	2.03836
003-046_T0_COL_LP_5p_N1__TGACTAGCACGGCGTT-1	2.86336	1.70335
003-046_T0_COL_LP_5p_N1__CAACTAGGTCTCACCT-1	2.12055	1.84409
003-046_T0_COL_LP_5p_N1__TGACAACCACTTAACG-1	0.290601	2.74148
003-046_T0_COL_LP_5p_N1__CTTAACTTCACATACG-1	1.6609	2.62734
003-046_T0_COL_LP_5p_N1__TACAGTGGTCTGCGGT-1	-0.703905	4.06453
003-046_T0_COL_LP_5p_N1__GTGCATAAGGAGTACC-1	0.519761	4.58495
003-046_T0_COL_LP_5p_N1__CGGCTAGTCTGGAGCC-1	2.21584	2.38268
003-046_T0_COL_LP_5p_N1__TGCTACCAGGGATACC-1	-1.59317	3.63805
003-046_T0_COL_LP_5p_N1__GTTCATTAGGCTACGA-1	2.87238	-2.20012
003-046_T0_COL_LP_5p_N1__TAGGCATTCTTCGGTC-1	0.0341736	2.98489
003-046_T0_COL_LP_5p_N1__TAGAGCTGTCAGAATA-1	1.5103	2.66209
003-046_T0_COL_LP_5p_N1__TCAATCTCATTCCTGC-1	2.55323	1.71895
003-046_T0_COL_LP_5p_N1__GGTGCGTCAAAGGCGT-1	-1.26765	3.66675
003-046_T0_COL_LP_5p_N1__CTCGGGAGTGGTGTAG-1	2.54934	2.10627
003-046_T0_COL_LP_5p_N1__TGCGTGGCAATTGCTG-1	2.85486	-0.600366
003-046_T0_COL_LP_5p_N1__TACCTTAAGTGAACGC-1	2.02737	2.23952
003-046_T0_COL_LP_5p_N1__AGGCCACTCCAAGTAC-1	5.1026	-5.34588
003-046_T0_COL_LP_5p_N1__TGTGTTTTCTAGCACA-1	9.62422	-0.44593
003-046_T0_COL_LP_5p_N1__CCCAGTTTCCGGCACA-1	1.99879	2.14383
003-046_T0_COL_LP_5p_N1__TAGAGCTCACACGCTG-1	1.28563	2.76431
003-046_T0_COL_LP_5p_N1__ACGCCAGTCTGAGGGA-1	-2.28579	1.14741
003-046_T0_COL_LP_5p_N1__CCTCAGTTCATCGGAT-1	-0.342801	4.31189
003-046_T0_COL_LP_5p_N1__GCTGCGAGTAATCACC-1	0.56444	3.71022
003-046_T0_COL_LP_5p_N1__ACACCAATCTTAGAGC-1	2.06154	2.76684
003-046_T0_COL_LP_5p_N1__GCACATAGTCGAGTTT-1	-1.79554	3.68353
003-046_T0_COL_LP_5p_N1__AGCGTATTCCATGAAC-1	1.74602	2.48035
003-046_T0_COL_LP_5p_N1__AGAATAGTCGCTGATA-1	-0.981712	3.0482
003-046_T0_COL_LP_5p_N1__GATGAAAAGTGATCGG-1	-0.150901	3.87781
003-046_T0_COL_LP_5p_N1__AAACCTGGTTGATTCG-1	2.08175	3.02549
003-046_T0_COL_LP_5p_N1__TGAGGGATCTTCGAGA-1	2.27189	2.31429
003-046_T0_COL_LP_5p_N1__ACGATACTCAAGGTAA-1	2.16457	1.93648
003-046_T0_COL_LP_5p_N1__AACGTTGCAAACTGCT-1	1.19168	2.98265
003-046_T0_COL_LP_5p_N1__GTACGTATCCCTTGCA-1	1.76176	2.53884
003-046_T0_COL_LP_5p_N1__CTGAAGTCAGGAATGC-1	-0.692657	-6.96622
003-046_T0_COL_LP_5p_N1__GTCACAAGTCGCATCG-1	3.70093	1.39118
003-046_T0_COL_LP_5p_N1__GATTCAGAGCGATAGC-1	2.8405	1.75356
003-046_T0_COL_LP_5p_N1__AGTTGGTAGCGCCTCA-1	1.36964	3.25684
003-046_T0_COL_LP_5p_N1__TAAACCGTCTGCCCTA-1	2.74484	2.25528
003-046_T0_COL_LP_5p_N1__GATCGTAGTTGACGTT-1	2.32089	2.5959
003-046_T0_COL_LP_5p_N1__ACTTACTTCCACTGGG-1	1.95339	2.33721
003-046_T0_COL_LP_5p_N1__CAAGGCCAGTTAACGA-1	0.603293	3.92306
003-046_T0_COL_LP_5p_N1__GATCTAGAGGCGACAT-1	-0.673144	3.06599
003-046_T0_COL_LP_5p_N1__CTCTAATGTCGCTTCT-1	2.10401	3.06061
003-046_T0_COL_LP_5p_N1__TTGACTTTCCAACCAA-1	-2.23104	1.08357
003-046_T0_COL_LP_5p_N1__ATAGACCCAGGTCCAC-1	2.18953	2.44018
003-046_T0_COL_LP_5p_N1__CGGACTGCAGCCAATT-1	-0.93637	3.07241
003-046_T0_COL_LP_5p_N1__TGGCCAGTCCCGGATG-1	1.88348	2.85566
003-046_T0_COL_LP_5p_N1__GCTTCCAAGGCAAAGA-1	1.72566	2.83242
003-046_T0_COL_LP_5p_N1__CGCTGGAAGCACCGTC-1	-0.568784	-7.10789
003-046_T0_COL_LP_5p_N1__GTCAAGTCACTTCGAA-1	-1.1994	3.28852
003-046_T0_COL_LP_5p_N1__CGTCAGGGTAACGTTC-1	0.676679	2.95793
003-046_T0_COL_LP_5p_N1__AACCGCGAGCAATCTC-1	1.56391	5.33925
003-046_T0_COL_LP_5p_N1__AAACCTGCAAAGCGGT-1	2.78341	2.2999
003-046_T0_COL_LP_5p_N1__GTGCGGTGTGACCAAG-1	-3.14391	2.55083
003-046_T0_COL_LP_5p_N1__TACGGATCAGCTGTAT-1	1.23142	3.83055
003-046_T0_COL_LP_5p_N1__GATGCTACAACACCTA-1	2.09946	2.46615
003-046_T0_COL_LP_5p_N1__GGCTCGATCTTTACAC-1	0.413103	4.54561
003-046_T0_COL_LP_5p_N1__AGCGTATAGGTGATAT-1	-0.0361701	4.24789
003-046_T0_COL_LP_5p_N1__GACGTGCTCGGCCGAT-1	2.39718	2.72948
003-046_T0_COL_LP_5p_N1__GGATGTTGTACGCACC-1	-1.1014	3.09447
003-046_T0_COL_LP_5p_N1__CGTAGGCTCAACGAAA-1	2.75294	1.5063
003-046_T0_COL_LP_5p_N1__CTCTACGTCATCGGAT-1	1.93516	2.59756
003-046_T0_COL_LP_5p_N1__AAAGATGTCTTGAGAC-1	-2.35061	0.759058
003-046_T0_COL_LP_5p_N1__CTGCGGAAGCCTATGT-1	-1.92271	3.53944
003-046_T0_COL_LP_5p_N1__CGGTTAACATCCGTGG-1	0.532224	3.50589
003-046_T0_COL_LP_5p_N1__AGTAGTCTCAAACGGG-1	1.31953	2.88449
003-046_T0_COL_LP_5p_N1__TGTGTTTCATCTGGTA-1	2.37751	1.9448
003-046_T0_COL_LP_5p_N1__CACCTTGTCAACGAAA-1	0.862892	5.05648
003-046_T0_COL_LP_5p_N1__CTGGTCTGTATTCGTG-1	5.08962	-5.32612
003-046_T0_COL_LP_5p_N1__GTTTCTAGTCACACGC-1	0.469901	2.75909
003-046_T0_COL_LP_5p_N1__GGCCGATCAACACCTA-1	2.15107	1.86019
003-046_T0_COL_LP_5p_N1__GGATTACTCCGTCATC-1	2.41477	2.2045
003-046_T0_COL_LP_5p_N1__CACCAGGGTTTGTTTC-1	-0.877485	2.8284
003-046_T0_COL_LP_5p_N1__ACGGCCAGTCTGATCA-1	2.06589	2.47574
003-046_T0_COL_LP_5p_N1__ACGATGTAGTACGATA-1	5.0416	-6.32657
003-046_T0_COL_LP_5p_N1__GACGTGCCACGGACAA-1	0.46538	4.34128
003-046_T0_COL_LP_5p_N1__AACTCTTTCAGTTGAC-1	2.31273	2.65214
003-046_T0_COL_LP_5p_N1__AGCTCTCAGCAAATCA-1	-0.391378	3.54486
003-046_T0_COL_LP_5p_N1__CTCGGAGGTATGGTTC-1	0.233967	4.06553
003-046_T0_COL_LP_5p_N1__GATCGTACACAACGCC-1	-2.2671	1.17923
003-046_T0_COL_LP_5p_N1__TGAGCATCAACTGCTA-1	2.69917	1.91507
003-046_T0_COL_LP_5p_N1__CATCGAAAGGTGTTAA-1	0.48731	4.00591
003-046_T0_COL_LP_5p_N1__TCTGAGAAGTATCTCG-1	-0.252777	4.58655
003-046_T0_COL_LP_5p_N1__CTAGCCTTCGGCCGAT-1	-1.0683	3.37932
003-046_T0_COL_LP_5p_N1__GACCAATAGTGGTAAT-1	0.919553	3.57188
003-046_T0_COL_LP_5p_N1__AAATGCCAGCCGTCGT-1	-2.44596	3.31845
003-046_T0_COL_LP_5p_N1__TCAGGTATCTGATTCT-1	-1.04676	3.44575
003-046_T0_COL_LP_5p_N1__GTCGTAAGTTAAGAAC-1	0.776386	3.32054
003-046_T0_COL_LP_5p_N1__GATCGCGAGGAACTGC-1	2.04306	2.66561
003-046_T0_COL_LP_5p_N1__GTGTGCGTCTGGTATG-1	2.32882	2.34251
003-046_T0_COL_LP_5p_N1__TACTTGTTCAACACCA-1	0.879479	4.78423
003-046_T0_COL_LP_5p_N1__GCTCCTAAGTGCCATT-1	-0.135489	4.22557
003-046_T0_COL_LP_5p_N1__GCAGTTAAGCGACGTA-1	1.96929	2.62618
003-046_T0_COL_LP_5p_N1__TGGGAAGCAGATGAGC-1	1.12901	2.99497
003-046_T0_COL_LP_5p_N1__GCTGCTTTCGTGACAT-1	0.0508363	4.12832
003-046_T0_COL_LP_5p_N1__AACGTTGAGAGGTTGC-1	-0.268608	4.01572
003-046_T0_COL_LP_5p_N1__TTTGTCACATCATCCC-1	2.27894	2.42393
003-046_T0_COL_LP_5p_N1__CTAGCCTGTTCGGCAC-1	0.253189	4.75126
003-046_T0_COL_LP_5p_N1__CGCCAAGCAGTATGCT-1	0.296103	2.7735
003-046_T0_COL_LP_5p_N1__AAGGTTCCATAGGATA-1	1.99563	2.14364
003-046_T0_COL_LP_5p_N1__AGGTCATCACGGTTTA-1	0.507322	4.40023
003-046_T0_COL_LP_5p_N1__AGCTTGAGTGCTAGCC-1	-1.69306	3.26222
003-046_T0_COL_LP_5p_N1__TCGGTAAGTTGAACTC-1	0.42213	3.49057
003-046_T0_COL_LP_5p_N1__CTCTGGTAGTGAATTG-1	-0.633778	-6.9539
003-046_T0_COL_LP_5p_N1__ACACCAATCCTAGGGC-1	2.62795	1.76807
003-046_T0_COL_LP_5p_N1__TTTACTGTCCCTTGTG-1	0.541966	3.9043
003-046_T0_COL_LP_5p_N1__AACTCAGAGCCAGTTT-1	0.0973713	2.65938
003-046_T0_COL_LP_5p_N1__CTCGTCATCGGTGTCG-1	0.182631	4.35511
003-046_T0_COL_LP_5p_N1__CTCGTCACATTCTTAC-1	-3.55695	2.0898
003-046_T0_COL_LP_5p_N1__CTTAGGAAGAGTACCG-1	1.58398	2.90224
003-046_T0_COL_LP_5p_N1__ACGGGCTAGGGAACGG-1	2.06907	1.68339
003-046_T0_COL_LP_5p_N1__ACGAGCCAGATCCTGT-1	9.43615	-0.250809
003-046_T0_COL_LP_5p_N1__AACCATGGTATCAGTC-1	0.281955	4.63941
003-046_T0_COL_LP_5p_N1__TTTGTCAGTCACCTAA-1	-2.25224	1.18251
003-046_T0_COL_LP_5p_N1__GACTGCGGTAGATTAG-1	0.815142	3.11468
003-046_T0_COL_LP_5p_N1__CGCTGGAGTAAGTTCC-1	2.51096	-2.20687
003-046_T0_COL_LP_5p_N1__ACGAGCCTCACAATGC-1	10.0297	-0.765196
003-046_T0_COL_LP_5p_N1__ACATCAGGTGACGCCT-1	0.634551	3.53456
003-046_T0_COL_LP_5p_N1__TTGAACGTCTTCGAGA-1	2.66045	1.08301
003-046_T0_COL_LP_5p_N1__CCTTACGGTTCGGCAC-1	0.902476	3.21836
003-046_T0_COL_LP_5p_N1__TCGCGAGAGCGGATCA-1	9.65995	-0.381636
003-046_T0_COL_LP_5p_N1__TGCTACCCAGACGCCT-1	0.709253	3.17601
003-046_T0_COL_LP_5p_N1__CCAGCGACACAAGTAA-1	2.87602	1.57731
003-046_T0_COL_LP_5p_N1__CATCGGGGTCCCTACT-1	10.1366	-1.11192
003-046_T0_COL_LP_5p_N1__ACCGTAAAGTACATGA-1	1.32457	4.84993
003-046_T0_COL_LP_5p_N1__GATCGTAGTCCTCTTG-1	0.26187	3.36179
003-046_T0_COL_LP_5p_N1__AGTGAGGTCTTAGCCC-1	-0.659886	1.94205
003-046_T0_COL_LP_5p_N1__ACCGTAAGTCCGTGAC-1	3.63467	1.35559
003-046_T0_COL_LP_5p_N1__TAGTTGGGTCATATCG-1	1.10497	4.81134
003-046_T0_COL_LP_5p_N1__ACCGTAAGTGTGTGCC-1	-1.17286	3.1726
003-046_T0_COL_LP_5p_N1__CCTACCAGTAGTAGTA-1	0.951624	4.73337
003-046_T0_COL_LP_5p_N1__TGCGTGGCATCGGACC-1	-0.568901	3.97781
003-046_T0_COL_LP_5p_N1__CAACCAACAGTCAGCC-1	-0.117134	4.7293
003-046_T0_COL_LP_5p_N1__GCATACATCTTGTACT-1	0.589731	4.01409
003-046_T0_COL_LP_5p_N1__GGCAATTCAAGCTGAG-1	1.76801	2.35737
003-046_T0_COL_LP_5p_N1__CCTTACGCAATGGACG-1	1.84991	2.47744
003-046_T0_COL_LP_5p_N1__ACATACGTCAACGAAA-1	-4.87906	0.744019
003-046_T0_COL_LP_5p_N1__TGGCCAGGTCTTGCGG-1	0.642612	3.31638
003-046_T0_COL_LP_5p_N1__CAGATCAAGACAATAC-1	9.82689	-0.659236
003-046_T0_COL_LP_5p_N1__AACCGCGGTATAGGGC-1	1.01074	4.80464
003-046_T0_COL_LP_5p_N1__CCCTCCTTCGGTCCGA-1	-0.517589	1.83438
003-046_T0_COL_LP_5p_N1__TTGGCAATCTTCATGT-1	5.60167	-6.23328
003-046_T0_COL_LP_5p_N1__CGGAGTCCAATAGAGT-1	0.422324	4.65757
003-046_T0_COL_LP_5p_N1__ACGCCAGAGACAGACC-1	10.1646	-1.08632
003-046_T0_COL_LP_5p_N1__ACATACGAGCTAGTTC-1	0.586744	3.8079
003-046_T0_COL_LP_5p_N1__GCACTCTGTTAGATGA-1	0.424588	4.69194
003-046_T0_COL_LP_5p_N1__CAGTCCTAGGAGTAGA-1	-0.581311	3.97248
003-046_T0_COL_LP_5p_N1__GAACGGACAAGGTGTG-1	9.2422	-0.0553219
003-046_T0_COL_LP_5p_N1__TCGGTAAAGATCGATA-1	2.10074	1.97667
003-046_T0_COL_LP_5p_N1__GACGTTAGTGTGCCTG-1	-1.12566	3.28001
003-046_T0_COL_LP_5p_N1__CTCTACGCATCCTTGC-1	-1.88669	4.62318
003-046_T0_COL_LP_5p_N1__CATCAAGAGAATTGTG-1	0.830682	4.30821
003-046_T0_COL_LP_5p_N1__TTTGGTTAGGTACTCT-1	-1.09071	1.24212
003-046_T0_COL_LP_5p_N1__CAACCAAGTTGGTTTG-1	0.415548	4.04073
003-046_T0_COL_LP_5p_N1__ACTGCTCCAGAGCCAA-1	0.394384	4.33534
003-046_T0_COL_LP_5p_N1__TCTCTAAAGACTGTAA-1	5.47053	-6.49468
003-046_T0_COL_LP_5p_N1__AACTTTCCAACCGCCA-1	0.105681	4.92553
003-046_T0_COL_LP_5p_N1__CTACCCAAGACAAGCC-1	9.78937	-0.5581
003-046_T0_COL_LP_5p_N1__GGCGACTTCAGAGCTT-1	0.0308664	4.49374
003-046_T0_COL_LP_5p_N1__GCAATCAAGAATTCCC-1	9.25653	-0.235957
003-046_T0_COL_LP_5p_N1__TCTCTAACATTCACTT-1	0.517732	4.78384
003-046_T0_COL_LP_5p_N1__GATCTAGCACTTACGA-1	1.73299	2.61075
003-046_T0_COL_LP_5p_N1__GTCAAGTCATGGGAAC-1	0.551084	5.02873
003-046_T0_COL_LP_5p_N1__CTGTGCTGTAGCGCTC-1	0.307822	3.74064
003-046_T0_COL_LP_5p_N1__TAAGAGAAGCCTATGT-1	-2.39085	1.18242
003-046_T0_COL_LP_5p_N1__TGGGCGTGTATCACCA-1	5.17162	-5.45505
003-046_T0_COL_LP_5p_N1__GGGTCTGTCCGTAGGC-1	0.53066	4.76554
003-046_T0_COL_LP_5p_N1__ACTTGTTGTTCTCATT-1	0.888202	3.48635
003-046_T0_COL_LP_5p_N1__AGGGTGAAGATATGGT-1	0.957318	4.05466
003-046_T0_COL_LP_5p_N1__GGACAGACACCGCTAG-1	-0.478341	3.36695
003-046_T0_COL_LP_5p_N1__TTTATGCCACATGACT-1	0.65089	3.91677
003-046_T0_COL_LP_5p_N1__CACCAGGGTAAGGGAA-1	0.279159	4.94593
003-046_T0_COL_LP_5p_N1__AGTGTCAAGAGGTAGA-1	-0.955189	3.5759
003-046_T0_COL_LP_5p_N1__GGGAGATGTCAGAAGC-1	-0.0691199	3.9638
003-046_T0_COL_LP_5p_N1__CAGTAACCAGGGATTG-1	0.143673	5.13263
003-046_T0_COL_LP_5p_N1__AGCCTAATCACATAGC-1	0.795068	5.06663
003-046_T0_COL_LP_5p_N1__CGTTCTGAGATAGTCA-1	0.0183302	4.86137
003-046_T0_COL_LP_5p_N1__CAAGAAACATCTCCCA-1	-0.0425984	4.02933
003-046_T0_COL_LP_5p_N1__TCGTACCGTAAGTGGC-1	0.0161387	4.89818
003-046_T0_COL_LP_5p_N1__CGAACATAGGTGCACA-1	0.295188	4.36351
003-046_T0_COL_LP_5p_N1__CCATTCGCAAATCCGT-1	-3.40228	2.50885
003-046_T0_COL_LP_5p_N1__CGTCCATTCTATCCTA-1	0.099632	4.46646
003-046_T0_COL_LP_5p_N1__AACCGCGCAGGGTACA-1	2.28965	2.87558
003-046_T0_COL_LP_5p_N1__GGGACCTCAGCTCCGA-1	0.0873645	4.916
003-046_T0_COL_LP_5p_N1__TCTGAGAGTCCTCTTG-1	-0.0707937	5.04385
003-046_T0_COL_LP_5p_N1__CGCTATCCAAACTGCT-1	5.15989	-6.29171
003-046_T0_COL_LP_5p_N1__CATCAAGCATGTTGAC-1	1.58315	2.88334
003-046_T0_COL_LP_5p_N1__GGCGACTTCTGCCAGG-1	0.346057	4.28318
003-046_T0_COL_LP_5p_N1__TCACAAGAGGGTCGAT-1	0.591275	3.93009
003-046_T0_COL_LP_5p_N1__AAGGCAGCATGCGCAC-1	0.652139	4.27631
003-046_T0_COL_LP_5p_N1__CTGTGCTAGTGACATA-1	-0.326405	4.21071
003-046_T0_COL_LP_5p_N1__TTAGTTCGTCAGTGGA-1	2.43798	2.65514
003-046_T0_COL_LP_5p_N1__TAGTTGGAGTTGTAGA-1	0.938239	4.5357
003-046_T0_COL_LP_5p_N1__TTATGCTGTCTAGCGC-1	0.0133935	4.05514
003-046_T0_COL_LP_5p_N1__TCGCGTTCATTCCTCG-1	9.78853	-0.450872
003-046_T0_COL_LP_5p_N1__CTGTGCTAGTGTGAAT-1	1.8396	2.29972
003-046_T0_COL_LP_5p_N1__GGTGAAGGTCAGAATA-1	2.29447	2.59663
003-046_T0_COL_LP_5p_N1__CACACCTGTATCTGCA-1	10.057	-0.723351
003-046_T0_COL_LP_5p_N1__CACTCCACAAATTGCC-1	5.39018	-6.79773
003-046_T0_COL_LP_5p_N1__GACCTGGTCTCAAGTG-1	0.873529	3.77086
003-046_T0_COL_LP_5p_N1__GTGCAGCAGAGCCTAG-1	9.90758	-0.764678
003-046_T0_COL_LP_5p_N1__GGGACCTAGCTGCCCA-1	9.4205	-0.210562
003-046_T0_COL_LP_5p_N1__CCTACACAGGCAGTCA-1	-0.157311	-6.61612
003-046_T0_COL_LP_5p_N1__GTGCATAAGTGTGAAT-1	0.483573	4.57821
003-046_T0_COL_LP_5p_N1__AGGTCATAGTTACCCA-1	0.0485612	3.4912
003-046_T0_COL_LP_5p_N1__CGAACATGTAACGTTC-1	0.669032	5.06187
003-046_T0_COL_LP_5p_N1__GAACCTAAGTGGGTTG-1	0.513947	4.49871
003-046_T0_COL_LP_5p_N1__AGATTGCGTACCAGTT-1	-1.86362	2.22223
003-046_T0_COL_LP_5p_N1__CAGCAGCCAGCGTTCG-1	0.0459449	4.97175
003-046_T0_COL_LP_5p_N1__CATCAAGTCCGCAGTG-1	0.307021	4.66249
003-046_T0_COL_LP_5p_N1__CGCGTTTTCCTAGGGC-1	0.533991	3.64774
003-046_T0_COL_LP_5p_N1__AGGTCCGGTGCCTGGT-1	0.202152	5.06581
003-046_T0_COL_LP_5p_N1__TAAACCGAGGCCCTCA-1	-1.97163	0.256405
003-046_T0_COL_LP_5p_N1__CTTAACTTCTTCGAGA-1	-0.31938	4.74674
003-046_T0_COL_LP_5p_N1__GCTGCTTCAGTATCTG-1	9.40397	0.609578
003-046_T0_COL_LP_5p_N1__AGTGTCATCTTTAGGG-1	5.23752	-6.24286
003-046_T0_COL_LP_5p_N1__CGAGCACCAAGGTGTG-1	0.453685	3.92279
003-046_T0_COL_LP_5p_N1__GTCACGGTCTTGTATC-1	-0.0761987	5.28911
003-046_T0_COL_LP_5p_N1__CATGGCGAGGCTCTTA-1	-0.149477	3.34192
003-046_T0_COL_LP_5p_N1__TTTACTGGTATTAGCC-1	0.541856	4.71992
003-046_T0_COL_LP_5p_N1__GGAGCAAGTGGACGAT-1	0.355374	4.32174
003-046_T0_COL_LP_5p_N1__GTGAAGGTCTCTGCTG-1	0.0598358	4.62995
003-046_T0_COL_LP_5p_N1__CAAGGCCTCTCTAAGG-1	0.163849	4.95644
003-046_T0_COL_LP_5p_N1__GCGGGTTGTCCTGCTT-1	9.35879	-0.0847101
003-046_T0_COL_LP_5p_N1__TGGGAAGTCGCCATAA-1	0.260216	5.16356
003-046_T0_COL_LP_5p_N1__TATCTCAGTTTAGGAA-1	0.314399	5.01202
003-046_T0_COL_LP_5p_N1__CACTCCACAGCTGTTA-1	9.41312	-0.270481
003-046_T0_COL_LP_5p_N1__GGAATAATCGGCTTGG-1	0.598406	3.00181
003-046_T0_COL_LP_5p_N1__ACGGGCTTCAGAGACG-1	1.76904	5.29372
003-046_T0_COL_LP_5p_N1__TTGGAACAGTCTCAAC-1	9.98723	-0.453581
003-046_T0_COL_LP_5p_N1__AGGGTGATCCAAACTG-1	0.463624	4.10929
003-046_T0_COL_LP_5p_N1__CGATGTATCGCGTAGC-1	1.30953	3.46294
003-046_T0_COL_LP_5p_N1__CTGAAGTTCACAACGT-1	2.0476	3.42648
003-046_T0_COL_LP_5p_N1__CGTAGGCTCCACGACG-1	2.46289	2.73589
003-046_T0_COL_LP_5p_N1__ATAAGAGTCAGATAAG-1	9.31709	0.0553541
003-046_T0_COL_LP_5p_N1__GAATAAGTCCCAAGAT-1	0.301109	2.97468
003-046_T0_COL_LP_5p_N1__GATCGCGAGTGTGGCA-1	0.198705	5.0682
003-046_T0_COL_LP_5p_N1__CTTACCGGTCTCACCT-1	0.635563	4.57177
003-046_T0_COL_LP_5p_N1__TTCGAAGGTTGATTCG-1	0.434606	4.30399
003-046_T0_COL_LP_5p_N1__ACAGCCGTCAGTTAGC-1	0.261539	4.91615
003-046_T0_COL_LP_5p_N1__ACGGCCATCAGAGACG-1	-0.121531	5.10004
003-046_T0_COL_LP_5p_N1__ACGCAGCCATCTGGTA-1	9.31459	-0.10789
003-046_T0_COL_LP_5p_N1__TGCCCTACAGCCACCA-1	5.6327	-6.48389
003-046_T0_COL_LP_5p_N1__GTGCTTCAGATGCCAG-1	0.222383	5.19201
003-046_T0_COL_LP_5p_N1__GGTGTTACATCGGTTA-1	1.96158	5.39136
003-046_T0_COL_LP_5p_N1__ACGAGGATCATCGGAT-1	9.46354	-0.429084
003-046_T0_COL_LP_5p_N1__TGAGAGGGTTCGTTGA-1	0.371804	4.67154
003-046_T0_COL_LP_5p_N1__CAGTCCTAGACCACGA-1	-2.07141	3.02702
003-046_T0_COL_LP_5p_N1__TACGGATCAGACGTAG-1	9.30902	-0.169857
003-046_T0_COL_LP_5p_N1__CGTCTACGTTATCGGT-1	0.355264	4.57519
003-046_T0_COL_LP_5p_N1__GGTATTGAGGGCTTCC-1	9.43412	-0.327269
003-046_T0_COL_LP_5p_N1__AGATTGCTCCCTCTTT-1	-0.897001	3.67319
003-046_T0_COL_LP_5p_N1__GCTTCCACAGGGATTG-1	9.3981	-0.216814
003-046_T0_COL_LP_5p_N1__CGAACATCACTACAGT-1	0.567929	4.24641
003-046_T0_COL_LP_5p_N1__GATTCAGCACCCATGG-1	-0.0674405	4.09119
003-046_T0_COL_LP_5p_N1__AAACGGGCACATAACC-1	1.57842	2.84485
003-046_T0_COL_LP_5p_N1__GCTGGGTTCAACCATG-1	1.77939	4.10957
003-046_T0_COL_LP_5p_N1__CACATTTTCTGCCCTA-1	1.03742	3.24377
003-046_T0_COL_LP_5p_N1__CCTATTACAGCTTCGG-1	-2.30436	3.41623
003-046_T0_COL_LP_5p_N1__TATTACCAGTCATGCT-1	-1.19697	2.76942
003-046_T0_COL_LP_5p_N1__CAGCAGCGTAATCACC-1	-0.0881821	4.82142
003-046_T0_COL_LP_5p_N1__GACCAATTCTCTAAGG-1	0.172388	5.11338
003-046_T0_COL_LP_5p_N1__CTGATCCTCTGACCTC-1	0.508741	5.00119
003-046_T0_COL_LP_5p_N1__GACGTGCAGATATGCA-1	0.608931	5.08291
003-046_T0_COL_LP_5p_N1__ATCCACCGTTCCATGA-1	1.21318	4.32822
003-046_T0_COL_LP_5p_N1__ACGAGGATCGCCGTGA-1	-0.150222	4.64635
003-046_T0_COL_LP_5p_N1__CACAGGCTCCGTCATC-1	5.60499	-7.1508
003-046_T0_COL_LP_5p_N1__GCAAACTTCTTCTGGC-1	9.28928	-0.291721
003-046_T0_COL_LP_5p_N1__CCGTACTGTGACGCCT-1	0.22344	4.38185
003-046_T0_COL_LP_5p_N1__GTGCAGCAGTGTCCCG-1	9.7006	-0.602658
003-046_T0_COL_LP_5p_N1__GGCAATTGTGGCAAAC-1	1.289	4.80672
003-046_T0_COL_LP_5p_N1__ACGATGTTCTCAACTT-1	0.761729	2.53828
003-046_T0_COL_LP_5p_N1__CTAGAGTCATAGACTC-1	9.20841	-0.171667
003-046_T0_COL_LP_5p_N1__GAATGAAAGATCCCGC-1	9.26486	-0.0560305
003-046_T0_COL_LP_5p_N1__CCTCTGATCGGTGTTA-1	9.56734	-0.0987097
003-046_T0_COL_LP_5p_N1__TCATTACCACAACGCC-1	9.5363	-0.425714
003-046_T0_COL_LP_5p_N1__TAGAGCTCAAAGTCAA-1	0.205836	4.4426
003-046_T0_COL_LP_5p_N1__TCGTAGAAGTACGTAA-1	-2.07964	1.32681
003-046_T0_COL_LP_5p_N1__CACCTTGAGTCGCCGT-1	-2.34793	0.945491
003-046_T0_COL_LP_5p_N1__CGACCTTTCCTTTCTC-1	5.38908	-6.65541
003-046_T0_COL_LP_5p_N1__CACAGGCGTTACCGAT-1	-0.114058	4.60658
003-046_T0_COL_LP_5p_N1__AATCCAGTCGGAAATA-1	9.28438	-0.225532
003-046_T0_COL_LP_5p_N1__TGCCAAAGTGGCCCTA-1	9.64985	-0.421396
003-046_T0_COL_LP_5p_N1__ATTATCCGTAGGGTAC-1	9.25217	-0.32268
003-046_T0_COL_LP_5p_N1__AGAATAGCAGATTGCT-1	1.53861	4.96495
003-046_T0_COL_LP_5p_N1__CTACGTCCAAGCGCTC-1	0.129576	4.55408
003-046_T0_COL_LP_5p_N1__GTGGGTCCATGGGACA-1	10.8928	-2.44903
003-046_T0_COL_LP_5p_N1__AGAGTGGTCTTCGAGA-1	1.89586	2.01383
003-046_T0_COL_LP_5p_N1__TTCTTAGAGGACAGCT-1	-0.0464526	4.55999
003-046_T0_COL_LP_5p_N1__CGCTTCAAGTGAACAT-1	9.80837	-0.613973
003-046_T0_COL_LP_5p_N1__TGGTTCCGTCGGCATC-1	0.34248	4.91876
003-046_T0_COL_LP_5p_N1__CTCTGGTTCGCCAAAT-1	1.07237	5.30876
003-046_T0_COL_LP_5p_N1__CGTCCATTCTGCGTAA-1	10.1843	-0.724776
003-046_T0_COL_LP_5p_N1__AGAGTGGGTGCGGTAA-1	9.61783	-0.459203
003-046_T0_COL_LP_5p_N1__TGCGGGTTCCCATTAT-1	3.89659	-3.23811
003-046_T0_COL_LP_5p_N1__TACAGTGAGCAGGCTA-1	0.362097	4.50183
003-046_T0_COL_LP_5p_N1__TGGCTGGTCGCACTCT-1	9.2017	0.0461024
003-046_T0_COL_LP_5p_N1__GATGAGGTCCTTGCCA-1	0.200148	5.03023
003-046_T0_COL_LP_5p_N1__CATATGGGTCAAGCGA-1	-1.58077	4.0438
003-046_T0_COL_LP_5p_N1__GTTACAGGTAAGTGTA-1	11.0132	-1.42513
003-046_T0_COL_LP_5p_N1__TGACTTTCAGCCTGTG-1	0.727407	2.59253
003-046_T0_COL_LP_5p_N1__CGGACACGTAGCTCCG-1	0.405815	4.63089
003-046_T0_COL_LP_5p_N1__TGAAAGATCCGCTGTT-1	10.0139	-0.653556
003-046_T0_COL_LP_5p_N1__TCAATCTGTCACCTAA-1	0.0713593	4.52218
003-046_T0_COL_LP_5p_N1__GTCACGGTCACCTCGT-1	9.3105	-0.204528
003-046_T0_COL_LP_5p_N1__GGCCGATAGGATGGAA-1	0.162593	5.04102
003-046_T0_COL_LP_5p_N1__TAAGCGTAGCCAGAAC-1	9.30643	-0.145897
003-046_T0_COL_LP_5p_N1__ATCATGGGTCCGAACC-1	9.26482	-0.129752
003-046_T0_COL_LP_5p_N1__ACATCAGGTCTGCAAT-1	-1.71672	4.63515
003-046_T0_COL_LP_5p_N1__CCTTTCTGTTCTCATT-1	5.50835	-6.31411
003-046_T0_COL_LP_5p_N1__GACTACATCGCTTAGA-1	0.718532	4.23707
003-046_T0_COL_LP_5p_N1__ACTGCTCGTTCCCTTG-1	0.584774	4.94207
003-046_T0_COL_LP_5p_N1__AAAGATGCATCGATTG-1	5.37612	-6.08906
003-046_T0_COL_LP_5p_N1__TAAACCGAGGGCATGT-1	0.217876	4.14995
003-046_T0_COL_LP_5p_N1__GGGCACTCAGTATCTG-1	-0.20363	4.58701
003-046_T0_COL_LP_5p_N1__CGTGAGCCATTAGGCT-1	0.036189	4.69233
003-046_T0_COL_LP_5p_N1__CAGATCACACCAGGCT-1	10.2381	-0.554028
003-046_T0_COL_LP_5p_N1__GATCGATAGCACGCCT-1	-2.00073	3.01657
003-046_T0_COL_LP_5p_N1__AACTCTTAGACAAAGG-1	0.664246	4.46868
003-046_T0_COL_LP_5p_N1__ACCAGTACAGACGTAG-1	5.33581	-6.04559
003-046_T0_COL_LP_5p_N1__ACTGTCCAGTAGATGT-1	9.46148	-0.0214495
003-046_T0_COL_LP_5p_N1__TCTATTGGTGATGTGG-1	2.73834	-1.99385
003-046_T0_COL_LP_5p_N1__ACCGTAAAGTGGCACA-1	-0.108337	4.16261
003-046_T0_COL_LP_5p_N1__CGAGCCAGTTAGGGTG-1	0.0655051	4.74772
003-046_T0_COL_LP_5p_N1__CGTGTCTCATGCTAGT-1	3.42679	-1.28403
003-046_T0_COL_LP_5p_N1__AACCGCGGTCTGCGGT-1	9.73753	-0.0505314
003-046_T0_COL_LP_5p_N1__CGTGAGCTCTTCTGGC-1	5.17703	-6.21672
003-046_T0_COL_LP_5p_N1__TATCAGGCACATCTTT-1	10.3804	1.93377
003-046_T0_COL_LP_5p_N1__TAGAGCTTCAGCCTAA-1	-0.309414	3.79339
003-046_T0_COL_LP_5p_N1__AGTGAGGAGAAAGTGG-1	-1.31431	3.41603
003-046_T0_COL_LP_5p_N1__CTAATGGCACGAGAGT-1	0.0290174	3.81013
003-046_T0_COL_LP_5p_N1__GTGCAGCGTGCTCTTC-1	0.59908	4.50613
003-046_T0_COL_LP_5p_N1__AACACGTAGTCCATAC-1	9.59911	-0.0136197
003-046_T0_COL_LP_5p_N1__TATGCCCTCTCTGTCG-1	9.19247	0.107402
003-046_T0_COL_LP_5p_N1__AGTTGGTGTAGCGTGA-1	-0.174801	4.74727
003-046_T0_COL_LP_5p_N1__GTGGGTCAGGGAAACA-1	0.0190472	4.14061
003-046_T0_COL_LP_5p_N1__AGATTGCGTAAAGTCA-1	0.0458414	4.738
003-046_T0_COL_LP_5p_N1__GCAATCAAGCTGCGAA-1	0.21203	5.24303
003-046_T0_COL_LP_5p_N1__AAGCCGCTCTGGTTCC-1	0.235585	4.33444
003-046_T0_COL_LP_5p_N1__CCTTACGTCAGCATGT-1	0.654399	5.29627
003-046_T0_COL_LP_5p_N1__CTTCTCTAGAAGAAGC-1	0.980036	4.97787
003-046_T0_COL_LP_5p_N1__GATCGCGTCCAATGGT-1	0.828501	3.65057
003-046_T0_COL_LP_5p_N1__TTGCCGTAGGGCTTGA-1	9.22078	-0.216715
003-046_T0_COL_LP_5p_N1__CCGTTCAGTACTCTCC-1	0.26581	3.8997
003-046_T0_COL_LP_5p_N1__GATCGATAGATGAGAG-1	5.38399	-6.37687
003-046_T0_COL_LP_5p_N1__AGCTTGAAGGCCGAAT-1	0.571519	4.24914
003-046_T0_COL_LP_5p_N1__ACGAGGAGTGCAACGA-1	9.10449	0.148025
003-046_T0_COL_LP_5p_N1__CTCGTCAAGTCCGTAT-1	0.445873	4.47097
003-046_T0_COL_LP_5p_N1__GGGCATCTCCATGCTC-1	0.142936	4.62311
003-046_T0_COL_LP_5p_N1__TGAGCCGTCAGTTTGG-1	10.0857	-0.49125
003-046_T0_COL_LP_5p_N1__ACTGTCCTCGCGTAGC-1	0.237933	3.71287
003-046_T0_COL_LP_5p_N1__CGCTTCAAGTCAATAG-1	10.3417	-0.975446
003-046_T0_COL_LP_5p_N1__TGTTCCGCATTGGGCC-1	5.15281	-6.20872
003-046_T0_COL_LP_5p_N1__GATCGTATCAGCGATT-1	1.80063	1.75079
003-046_T0_COL_LP_5p_N1__CATTATCCAGGCTCAC-1	9.53322	0.106144
003-046_T0_COL_LP_5p_N1__ACTGATGTCCAGTATG-1	9.23981	0.272588
003-046_T0_COL_LP_5p_N1__GTCATTTGTCAGCTAT-1	-0.238567	4.95466
003-046_T0_COL_LP_5p_N1__GATGCTATCGAATGGG-1	0.0413299	4.4764
003-046_T0_COL_LP_5p_N1__TGACTTTTCAATCTCT-1	0.937054	5.12474
003-046_T0_COL_LP_5p_N1__AGGGATGTCAACTCTT-1	9.70176	-0.132016
003-046_T0_COL_LP_5p_N1__CTGAAGTCATCAGTCA-1	9.42961	0.601296
003-046_T0_COL_LP_5p_N1__ACACCCTAGGACACCA-1	9.46193	-0.17115
003-046_T0_COL_LP_5p_N1__TTTATGCCATTGGTAC-1	0.779951	4.64267
003-046_T0_COL_LP_5p_N1__ATGTGTGCAAAGAATC-1	9.51043	0.413795
003-046_T0_COL_LP_5p_N1__CGAATGTGTAGCGCAA-1	0.05986	3.58834
003-046_T0_COL_LP_5p_N1__CAACCAATCTACTCAT-1	9.82163	0.197247
003-046_T0_COL_LP_5p_N1__ACTGATGTCACGATGT-1	2.87578	-1.53513
003-046_T0_COL_LP_5p_N1__TTGCCGTTCTTGTTTG-1	10.6761	-0.529961
003-046_T0_COL_LP_5p_N1__GCGAGAAGTAGATTAG-1	1.3179	5.60926
003-046_T0_COL_LP_5p_N1__AGGGAGTGTCTTCAAG-1	9.78212	-0.0370441
003-046_T0_COL_LP_5p_N1__TTTGGTTGTGGTAACG-1	9.24887	-0.251267
003-046_T0_COL_LP_5p_N1__AAGGCAGTCTCGCATC-1	0.410602	4.69614
003-046_T0_COL_LP_5p_N1__TGTGTTTCATGGTAGG-1	0.400008	4.33062
003-046_T0_COL_LP_5p_N1__TACCTATCACACATGT-1	5.78005	-6.7125
003-046_T0_COL_LP_5p_N1__TGCACCTAGACAATAC-1	1.54087	5.71143
003-046_T0_COL_LP_5p_N1__TTCGAAGGTGCCTTGG-1	-1.08995	4.12663
003-046_T0_COL_LP_5p_N1__TCGGTAAAGACTGGGT-1	0.3094	5.18448
003-046_T0_COL_LP_5p_N1__AGAGCTTCATCCTTGC-1	-0.386104	4.78512
003-046_T0_COL_LP_5p_N1__AGCTTGAGTAATAGCA-1	0.708808	4.81993
003-046_T0_COL_LP_5p_N1__TACTCGCAGACACTAA-1	2.67319	2.25398
003-046_T0_COL_LP_5p_N1__AGATTGCCAGTGAGTG-1	0.0838124	5.31618
003-046_T0_COL_LP_5p_N1__TAAGCGTTCCACGCAG-1	9.4764	-0.134919
003-046_T0_COL_LP_5p_N1__TCGTAGACAAGGACAC-1	9.39126	0.030165
003-046_T0_COL_LP_5p_N1__GCGCGATAGCAGGCTA-1	0.310969	4.30104
003-046_T0_COL_LP_5p_N1__ACAGCCGGTCATGCAT-1	10.4568	-0.684707
003-046_T0_COL_LP_5p_N1__TGGGCGTTCGACAGCC-1	-0.0273106	4.21113
003-046_T0_COL_LP_5p_N1__GTGTTAGGTCAGGACA-1	9.57409	0.163604
003-046_T0_COL_LP_5p_N1__GCAGCCAAGAGTACCG-1	1.46601	5.23142
003-046_T0_COL_LP_5p_N1__CGATCGGGTTTGACAC-1	0.128327	3.51727
003-046_T0_COL_LP_5p_N1__CGGAGTCGTCTCGTTC-1	1.21903	6.08259
003-046_T0_COL_LP_5p_N1__GGACGTCTCCTAGGGC-1	0.778956	4.26357
003-046_T0_COL_LP_5p_N1__CGGAGCTCATGTAGTC-1	-0.23959	3.38618
003-046_T0_COL_LP_5p_N1__CGCGGTAGTCGTTGTA-1	0.535315	5.08088
003-046_T0_COL_LP_5p_N1__CAGCGACAGCTTATCG-1	-0.395966	3.93254
003-046_T0_COL_LP_5p_N1__TGAGCATAGCCACCTG-1	9.2539	0.297822
003-046_T0_COL_LP_5p_N1__TAGTTGGTCCACGAAT-1	10.2025	-0.872481
003-046_T0_COL_LP_5p_N1__TTTGCGCTCCCAGGTG-1	0.159128	4.38917
003-046_T0_COL_LP_5p_N1__CGTGAGCAGAGCTTCT-1	11.1396	-1.81303
003-046_T0_COL_LP_5p_N1__GTACTCCTCGTTTATC-1	0.118228	4.89423
003-046_T0_COL_LP_5p_N1__GCGCCAAGTAAGTGGC-1	0.157218	5.19122
003-046_T0_COL_LP_5p_N1__CTCCTAGGTGACAAAT-1	5.71907	-6.50929
003-046_T0_COL_LP_5p_N1__CACACCTCAAGTACCT-1	0.209109	4.80552
003-046_T0_COL_LP_5p_N1__CCTTCGATCTCTTGAT-1	0.707714	4.57149
003-046_T0_COL_LP_5p_N1__CACTCCAGTTCATGGT-1	0.38658	3.8723
003-046_T0_COL_LP_5p_N1__GTTTCTACATTATCTC-1	9.4457	0.284594
003-046_T0_COL_LP_5p_N1__AACTGGTGTACCATCA-1	0.913184	4.71462
003-046_T0_COL_LP_5p_N1__ATTGGACTCTTGTCAT-1	9.57758	-0.376412
003-046_T0_COL_LP_5p_N1__TCTCATAGTTGTCTTT-1	0.119671	4.81468
003-046_T0_COL_LP_5p_N1__AACTGGTTCGTTGCCT-1	9.4228	-0.107006
003-046_T0_COL_LP_5p_N1__TTCTACATCACCACCT-1	9.40469	0.00386401
003-046_T0_COL_LP_5p_N1__ATGCGATTCAAAGACA-1	0.952629	4.82489
003-046_T0_COL_LP_5p_N1__ACTTTCACATGGGACA-1	9.43578	-0.183485
003-046_T0_COL_LP_5p_N1__GTTCATTTCAGGTAAA-1	0.76375	4.58804
003-046_T0_COL_LP_5p_N1__ACACTGAGTCGAATCT-1	9.39881	0.870618
003-046_T0_COL_LP_5p_N1__AAAGATGTCGATGAGG-1	10.6626	-0.174088
003-046_T0_COL_LP_5p_N1__GCAATCATCATAGCAC-1	9.47015	0.165942
003-046_T0_COL_LP_5p_N1__ACGCCAGTCATGCATG-1	-0.0750885	4.62828
003-046_T0_COL_LP_5p_N1__GATCGCGTCTAAGCCA-1	9.46067	0.554134
003-046_T0_COL_LP_5p_N1__AACTCCCTCTGATACG-1	9.49875	-0.207602
003-046_T0_COL_LP_5p_N1__CTCGAGGCACACCGAC-1	0.834836	4.95163
003-046_T0_COL_LP_5p_N1__AGATTGCTCATAGCAC-1	0.151485	4.57463
003-046_T0_COL_LP_5p_N1__ATGGGAGTCAGCCTAA-1	9.33339	0.393027
003-046_T0_COL_LP_5p_N1__CGTGTAAGTAAGGGCT-1	2.3641	2.19365
003-046_T0_COL_LP_5p_N1__TATTACCTCAGTACGT-1	0.451999	4.44495
003-046_T0_COL_LP_5p_N1__GTTCGGGTCCTAGAAC-1	9.53002	-0.0729448
003-046_T0_COL_LP_5p_N1__CCGGGATAGTCATGCT-1	9.2271	-0.152194
003-046_T0_COL_LP_5p_N1__GATTCAGAGATATACG-1	0.182024	4.29968
003-046_T0_COL_LP_5p_N1__CTACATTGTCTAAAGA-1	-2.1823	1.06774
003-046_T0_COL_LP_5p_N1__TGCCCATCAAACGCGA-1	1.40702	3.31205
003-046_T0_COL_LP_5p_N1__GGTGCGTAGCACAGGT-1	9.74657	-0.331622
003-046_T0_COL_LP_5p_N1__GAACGGAGTAAATGAC-1	9.52761	-0.286812
003-046_T0_COL_LP_5p_N1__GTCCTCATCACGATGT-1	0.66913	5.10169
003-046_T0_COL_LP_5p_N1__CTTACCGCACAACGTT-1	9.36182	-0.0438521
003-046_T0_COL_LP_5p_N1__TATCAGGCACCGCTAG-1	0.147039	5.45439
003-046_T0_COL_LP_5p_N1__CTGATCCTCACTATTC-1	9.37866	-0.127461
003-046_T0_COL_LP_5p_N1__ACTGATGCATCACAAC-1	9.28566	0.0895168
003-046_T0_COL_LP_5p_N1__TAGACCAAGGCAGTCA-1	0.0918746	5.17248
003-046_T0_COL_LP_5p_N1__GCTGCGAAGCCCTAAT-1	0.257284	5.00429
003-046_T0_COL_LP_5p_N1__TAGTTGGAGTTACCCA-1	9.38696	0.222004
003-046_T0_COL_LP_5p_N1__GTACTTTAGTACGCGA-1	1.29886	5.27288
003-046_T0_COL_LP_5p_N1__GACTACAAGGAATCGC-1	-0.528444	3.88966
003-046_T0_COL_LP_5p_N1__ATGCGATCACATGGGA-1	0.0109403	4.62402
003-046_T0_COL_LP_5p_N1__CCCTCCTTCACTTCAT-1	9.39197	-0.381396
003-046_T0_COL_LP_5p_N1__TGCTACCAGGGTTCCC-1	9.24584	-0.18132
003-046_T0_COL_LP_5p_N1__GCTCTGTTCTTAGAGC-1	9.72081	0.914185
003-046_T0_COL_LP_5p_N1__CGTGTCTAGTGTACCT-1	0.248959	4.52077
003-046_T0_COL_LP_5p_N1__GATCGCGCACACCGCA-1	9.99319	-0.569022
003-046_T0_COL_LP_5p_N1__GCAATCATCGTAGATC-1	9.83767	1.48099
003-046_T0_COL_LP_5p_N1__GACTGCGGTCTAAACC-1	1.69114	5.48244
003-046_T0_COL_LP_5p_N1__ATCCGAAAGATCGATA-1	0.215905	4.46704
003-046_T0_COL_LP_5p_N1__CATGGCGCATTGTGCA-1	9.34053	0.404194
003-046_T0_COL_LP_5p_N1__CTACGTCAGCGGCTTC-1	9.71239	-0.393282
003-046_T0_COL_LP_5p_N1__AGGGAGTGTATATGAG-1	0.0156006	-6.94385
003-046_T0_COL_LP_5p_N1__AAACCTGTCCGTCATC-1	0.786219	3.67284
003-046_T0_COL_LP_5p_N1__GCTCTGTTCACTTATC-1	10.7882	0.829034
003-046_T0_COL_LP_5p_N1__CATGCCTAGGCATGTG-1	1.34118	5.17396
003-046_T0_COL_LP_5p_N1__CATCGGGCATAGACTC-1	9.67446	-0.284122
003-046_T0_COL_LP_5p_N1__AGTCTTTTCGGAAACG-1	9.41217	-0.321166
003-046_T0_COL_LP_5p_N1__CTCACACCAAAGGTGC-1	9.86396	-0.244503
003-046_T0_COL_LP_5p_N1__AACACGTAGGCCATAG-1	9.58613	-0.0548433
003-046_T0_COL_LP_5p_N1__TACGGGCTCTGTTGAG-1	1.56672	5.07557
003-046_T0_COL_LP_5p_N1__CACATTTTCTACTCAT-1	0.851156	4.38908
003-046_T0_COL_LP_5p_N1__CGCCAAGGTACTCAAC-1	0.504682	4.50138
003-046_T0_COL_LP_5p_N1__CCTCAGTCAGGGATTG-1	0.542593	5.19867
003-046_T0_COL_LP_5p_N1__GTTCTCGAGACCTTTG-1	9.98793	-0.375785
003-046_T0_COL_LP_5p_N1__GAATGAACAGGCAGTA-1	-2.50043	2.6947
003-046_T0_COL_LP_5p_N1__AGCTCTCCACAGGTTT-1	-1.59802	3.05186
003-046_T0_COL_LP_5p_N1__CACACAACAACTTGAC-1	9.78804	0.805041
003-046_T0_COL_LP_5p_N1__ATAGACCCAACACCCG-1	9.81331	0.149535
003-046_T0_COL_LP_5p_N1__ACTATCTTCTTCTGGC-1	10.2387	1.03619
003-046_T0_COL_LP_5p_N1__TTTGGTTGTGATGTGG-1	0.127153	4.99936
003-046_T0_COL_LP_5p_N1__GGACATTCAGCTGTGC-1	1.14135	5.49733
003-046_T0_COL_LP_5p_N1__TGCCCATTCTTATCTG-1	0.588059	4.17311
003-046_T0_COL_LP_5p_N1__CTGTTTAAGGCGTACA-1	0.310464	4.6156
003-046_T0_COL_LP_5p_N1__ACATGGTGTGTCTGAT-1	0.527239	4.68688
003-046_T0_COL_LP_5p_N1__GACGCGTCAAGTAATG-1	0.671774	5.24648
003-046_T0_COL_LP_5p_N1__CTAGTGAAGTGGAGTC-1	0.202099	5.12838
003-046_T0_COL_LP_5p_N1__GTTTCTACAGGTCTCG-1	9.15326	0.0755156
003-046_T0_COL_LP_5p_N1__CGGAGTCAGCTAAACA-1	9.56523	0.121976
003-046_T0_COL_LP_5p_N1__CTCATTAGTACTTAGC-1	9.51568	-0.308083
003-046_T0_COL_LP_5p_N1__CTCGAAATCAGCTCTC-1	9.75766	1.15078
003-046_T0_COL_LP_5p_N1__AGAGCGAAGGCGCTCT-1	0.830914	5.90189
003-046_T0_COL_LP_5p_N1__GCACATATCAAACCAC-1	0.420126	4.44302
003-046_T0_COL_LP_5p_N1__ACTGCTCGTCCGAACC-1	0.0348752	4.97287
003-046_T0_COL_LP_5p_N1__CGAATGTTCGGAATCT-1	9.58297	-0.219024
003-046_T0_COL_LP_5p_N1__GTCACAAGTTCGTCTC-1	-0.256302	4.75986
003-046_T0_COL_LP_5p_N1__AACCGCGAGTTGAGTA-1	-0.0410913	4.44568
003-046_T0_COL_LP_5p_N1__TAAACCGGTGACGCCT-1	1.95541	3.53014
003-046_T0_COL_LP_5p_N1__CTACATTTCACCCTCA-1	0.73621	3.29243
003-046_T0_COL_LP_5p_N1__ATCCACCCACATTCGA-1	-0.0404367	5.18915
003-046_T0_COL_LP_5p_N1__TTCCCAGCACCCAGTG-1	0.859955	5.03721
003-046_T0_COL_LP_5p_N1__GGGAGATCATTGGGCC-1	9.50954	-0.0342531
003-046_T0_COL_LP_5p_N1__CGGAGTCCATGAGCGA-1	9.3078	-0.357597
003-046_T0_COL_LP_5p_N1__AGGCCACTCTTGCATT-1	9.78789	-0.286502
003-046_T0_COL_LP_5p_N1__ACGGGCTGTTAGAACA-1	0.393315	4.5818
003-046_T0_COL_LP_5p_N1__AGTGAGGAGGTGCTTT-1	5.57227	-6.65828
003-046_T0_COL_LP_5p_N1__ACACCAACACAGGAGT-1	3.72245	1.45046
003-046_T0_COL_LP_5p_N1__ATGAGGGAGCTAACTC-1	0.196323	4.85452
003-046_T0_COL_LP_5p_N1__CATCAGACAGATGGGT-1	9.91641	-0.575238
003-046_T0_COL_LP_5p_N1__GCATGATTCCGCATAA-1	10.246	-0.862451
003-046_T0_COL_LP_5p_N1__TGCGGGTCATTAACCG-1	0.740482	4.33914
003-046_T0_COL_LP_5p_N1__ACGAGCCAGCGTCTAT-1	0.766256	5.90833
003-046_T0_COL_LP_5p_N1__GCAATCACACACATGT-1	10.1387	0.20235
003-046_T0_COL_LP_5p_N1__ACACCCTCAAGCCGCT-1	9.50499	-0.283758
003-046_T0_COL_LP_5p_N1__GCAAACTGTGTTCTTT-1	-0.031129	4.75857
003-046_T0_COL_LP_5p_N1__CTCCTAGTCCTTGGTC-1	9.47815	-0.249003
003-046_T0_COL_LP_5p_N1__GTACTTTAGCTGCAAG-1	0.460241	4.43123
003-046_T0_COL_LP_5p_N1__CCTTTCTTCCTACAGA-1	9.51206	0.0588776
003-046_T0_COL_LP_5p_N1__GTAGTCACAGACAGGT-1	9.50767	0.160294
003-046_T0_COL_LP_5p_N1__CACACCTGTACCGGCT-1	9.43542	-0.202328
003-046_T0_COL_LP_5p_N1__AGCGGTCTCGATGAGG-1	5.49995	-6.10044
003-046_T0_COL_LP_5p_N1__GTAGGCCCATACGCTA-1	-0.118782	5.02764
003-046_T0_COL_LP_5p_N1__CTACATTCATTCACTT-1	9.44955	-0.0244597
003-046_T0_COL_LP_5p_N1__TTTGGTTAGATGGGTC-1	1.17432	5.26821
003-046_T0_COL_LP_5p_N1__ATCTGCCCAAGCTGGA-1	1.18947	4.58314
003-046_T0_COL_LP_5p_N1__TCGCGAGGTCGCGTGT-1	1.04286	5.00591
003-046_T0_COL_LP_5p_N1__TGTGGTAAGACAATAC-1	10.8354	-2.59958
003-046_T0_COL_LP_5p_N1__CTGAAACTCAGCACAT-1	9.47737	-0.0135579
003-046_T0_COL_LP_5p_N1__GAACCTAGTTGACGTT-1	9.34712	-0.22276
003-046_T0_COL_LP_5p_N1__TTCCCAGTCATAACCG-1	9.2904	-0.207294
003-046_T0_COL_LP_5p_N1__AGATTGCGTGGGTCAA-1	9.55171	0.0904246
003-046_T0_COL_LP_5p_N1__GGTGCGTTCTGTCAAG-1	10.6806	-0.792992
003-046_T0_COL_LP_5p_N1__TCGCGAGTCAGAGACG-1	9.23536	0.0452728
003-046_T0_COL_LP_5p_N1__TAGACCACAGCCAGAA-1	0.7027	3.89604
003-046_T0_COL_LP_5p_N1__AACGTTGAGACTACAA-1	0.702356	3.43437
003-046_T0_COL_LP_5p_N1__CCAATCCAGTCCCACG-1	9.62	0.527312
003-046_T0_COL_LP_5p_N1__ACCCACTTCAATACCG-1	0.114656	4.52249
003-046_T0_COL_LP_5p_N1__AGGGTGAGTCTACCTC-1	9.63206	0.804644
003-046_T0_COL_LP_5p_N1__ATGCGATAGAGGACGG-1	0.134386	5.13358
003-046_T0_COL_LP_5p_N1__AACTTTCAGTGAAGTT-1	9.90895	-0.592631
003-046_T0_COL_LP_5p_N1__TTGACTTAGTATCTCG-1	9.2592	0.114884
003-046_T0_COL_LP_5p_N1__TTGTAGGAGCTGCGAA-1	0.741453	4.57409
003-046_T0_COL_LP_5p_N1__TGCGCAGTCGCCTGTT-1	0.236888	5.38917
003-046_T0_COL_LP_5p_N1__CGGACACAGCTGAACG-1	9.28291	-0.0578554
003-046_T0_COL_LP_5p_N1__CAGAGAGTCCTACAGA-1	1.92906	1.41482
003-046_T0_COL_LP_5p_N1__CGTTAGACATTATCTC-1	0.145397	4.66399
003-046_T0_COL_LP_5p_N1__GGACAAGTCGCCTGAG-1	9.56524	0.845122
003-046_T0_COL_LP_5p_N1__CACACAACAGCCTATA-1	9.89471	-0.331183
003-046_T0_COL_LP_5p_N1__CTGAAGTCACAAGCCC-1	9.73293	-0.435275
003-046_T0_COL_LP_5p_N1__TCTGGAACATGGAATA-1	9.17996	-0.0977271
003-046_T0_COL_LP_5p_N1__GACGGCTCACTCTGTC-1	9.55587	0.494291
003-046_T0_COL_LP_5p_N1__ATGGGAGTCCTTTCGG-1	0.273554	5.22396
003-046_T0_COL_LP_5p_N1__CATATTCCATCCTAGA-1	9.50337	-0.207294
003-046_T0_COL_LP_5p_N1__CTGGTCTTCAAAGTAG-1	9.70998	0.101885
003-046_T0_COL_LP_5p_N1__TTCCCAGCAGGTCTCG-1	9.46226	-0.350508
003-046_T0_COL_LP_5p_N1__TTTCCTCAGACCACGA-1	9.32343	-0.348796
003-046_T0_COL_LP_5p_N1__ACGGAGAGTACATGTC-1	9.64545	-0.257806
003-046_T0_COL_LP_5p_N1__ACTTACTGTCTTGTCC-1	10.1094	-0.141744
003-046_T0_COL_LP_5p_N1__CAACCAAAGCCGTCGT-1	0.198256	5.19432
003-046_T0_COL_LP_5p_N1__AGAGTGGCATGGGACA-1	-0.110461	4.36591
003-046_T0_COL_LP_5p_N1__CGGTTAACAGTTCCCT-1	0.188902	4.39749
003-046_T0_COL_LP_5p_N1__AAGTCTGAGTCAAGCG-1	0.0880483	5.37265
003-046_T0_COL_LP_5p_N1__GCTTGAACACGTCTCT-1	0.8581	4.56365
003-046_T0_COL_LP_5p_N1__CGTCAGGGTCTCGTTC-1	9.6576	0.0672764
003-046_T0_COL_LP_5p_N1__TCACGAACAAGGTGTG-1	9.51819	0.916292
003-046_T0_COL_LP_5p_N1__CCCAATCGTGAGGCTA-1	10.0057	-0.626526
003-046_T0_COL_LP_5p_N1__GTAGTCAAGGACATTA-1	10.3891	-0.877171
003-046_T0_COL_LP_5p_N1__ACTGATGAGACGACGT-1	9.95766	-0.146628
003-046_T0_COL_LP_5p_N1__ACTTACTAGAAACGAG-1	9.81116	-0.560093
003-046_T0_COL_LP_5p_N1__CTACATTAGCCGGTAA-1	0.271765	5.03621
003-046_T0_COL_LP_5p_N1__AACTCCCTCTAGCACA-1	9.56758	0.092442
003-046_T0_COL_LP_5p_N1__GATCGATTCGAACTGT-1	-1.5584	1.86992
003-046_T0_COL_LP_5p_N1__TAAACCGAGCACCGTC-1	0.292309	4.46217
003-046_T0_COL_LP_5p_N1__GTCACGGAGTACGTTC-1	0.640885	3.79091
003-046_T0_COL_LP_5p_N1__GATCGTATCCGTTGTC-1	0.103795	4.52893
003-046_T0_COL_LP_5p_N1__ACACCAACACATCCGG-1	11.3673	-1.32098
003-046_T0_COL_LP_5p_N1__ACCCACTTCATTCACT-1	0.0232086	5.03529
003-046_T0_COL_LP_5p_N1__CGTTAGATCAGTTTGG-1	9.99678	0.734799
003-046_T0_COL_LP_5p_N1__GGGTCTGAGTAAGTAC-1	0.540663	4.21551
003-046_T0_COL_LP_5p_N1__TCGTACCTCTGCAAGT-1	-0.0615532	4.93809
003-046_T0_COL_LP_5p_N1__CACACAAAGTGTGAAT-1	9.65051	0.0163768
003-046_T0_COL_LP_5p_N1__GGATTACGTCTACCTC-1	5.16542	-6.49128
003-046_T0_COL_LP_5p_N1__TGAGCATTCCTGTACC-1	9.53672	-0.0836134
003-046_T0_COL_LP_5p_N1__CCTTACGAGCTAACTC-1	9.39826	-0.224525
003-046_T0_COL_LP_5p_N1__GACGTTAGTGGTCTCG-1	9.30558	-0.103961
003-046_T0_COL_LP_5p_N1__GACGTGCTCAGTTAGC-1	0.443873	4.31801
003-046_T0_COL_LP_5p_N1__CAGATCAGTCGCGGTT-1	0.268632	4.63036
003-046_T0_COL_LP_5p_N1__GACTACAGTCATACTG-1	9.80223	-0.588684
003-046_T0_COL_LP_5p_N1__CTCTAATCACTGTCGG-1	0.197433	4.6273
003-046_T0_COL_LP_5p_N1__GCACTCTGTCGCTTCT-1	9.50466	-0.483881
003-046_T0_COL_LP_5p_N1__CCGTACTGTGTGGTTT-1	9.37971	0.113596
003-046_T0_COL_LP_5p_N1__ACTGAACGTGTTTGGT-1	1.84302	5.08731
003-046_T0_COL_LP_5p_N1__CGATGTATCATAGCAC-1	9.40158	0.0937099
003-046_T0_COL_LP_5p_N1__CGATCGGGTTGGTGGA-1	9.96134	0.317424
003-046_T0_COL_LP_5p_N1__GCACTCTCAGGAATGC-1	0.283318	5.23433
003-046_T0_COL_LP_5p_N1__ACTGCTCGTGTGACGA-1	0.165169	4.99454
003-046_T0_COL_LP_5p_N1__GCGCAGTTCTCAACTT-1	-0.391567	2.20707
003-046_T0_COL_LP_5p_N1__GTAGTCAGTGAGGCTA-1	9.54866	-0.380395
003-046_T0_COL_LP_5p_N1__ACTTGTTGTGGTCCGT-1	1.18347	3.48118
003-046_T0_COL_LP_5p_N1__AGGGTGATCGCAGGCT-1	9.39644	0.212392
003-046_T0_COL_LP_5p_N1__CCTACCAGTCGGATCC-1	0.0620596	4.14825
003-046_T0_COL_LP_5p_N1__TACACGATCTGGCGAC-1	1.72364	5.56699
003-046_T0_COL_LP_5p_N1__TAGAGCTCAACAACCT-1	0.559004	4.48325
003-046_T0_COL_LP_5p_N1__ACGATGTCACACAGAG-1	-0.96942	2.96163
003-046_T0_COL_LP_5p_N1__TGAGCCGAGTCCTCCT-1	9.38313	0.469856
003-046_T0_COL_LP_5p_N1__CGGAGCTAGGTTACCT-1	9.40196	0.729932
003-046_T0_COL_LP_5p_N1__CAGCTGGCACGGATAG-1	-0.144367	4.33995
003-046_T0_COL_LP_5p_N1__TCTATTGGTGATAAAC-1	0.840588	4.07388
003-046_T0_COL_LP_5p_N1__GCGCAACTCGCCAAAT-1	9.35533	0.279098
003-046_T0_COL_LP_5p_N1__GAGTCCGTCGCTTGTC-1	-0.516114	4.27042
003-046_T0_COL_LP_5p_N1__GACGGCTAGAGCCCAA-1	5.69026	-6.50268
003-046_T0_COL_LP_5p_N1__CACCTTGCATCCGCGA-1	10.0041	0.0740666
003-046_T0_COL_LP_5p_N1__CCGTACTTCGGCCGAT-1	9.37786	-0.0678436
003-046_T0_COL_LP_5p_N1__TCCACACGTTCCACGG-1	10.1361	-0.77623
003-046_T0_COL_LP_5p_N1__TGCACCTAGGTTACCT-1	10.2286	-0.186818
003-046_T0_COL_LP_5p_N1__CTACACCTCCTCTAGC-1	5.10473	-6.47566
003-046_T0_COL_LP_5p_N1__GCGCCAAGTATGAATG-1	9.95535	-0.326807
003-046_T0_COL_LP_5p_N1__GGTGTTATCTGTTTGT-1	9.75167	0.567147
003-046_T0_COL_LP_5p_N1__ATCACGACAAGCGATG-1	9.41221	0.11198
003-046_T0_COL_LP_5p_N1__AACTGGTGTGGTTTCA-1	11.1925	-0.896425
003-046_T0_COL_LP_5p_N1__GGCGACTAGAGACGAA-1	9.2663	-0.0326429
003-046_T0_COL_LP_5p_N1__ACACCGGTCCAAGTAC-1	9.69735	0.363651
003-046_T0_COL_LP_5p_N1__CATGGCGTCACTTCAT-1	9.90988	0.846246
003-046_T0_COL_LP_5p_N1__CGACTTCTCAAACAAG-1	9.72895	0.0122303
003-046_T0_COL_LP_5p_N1__GAACATCAGGATGGTC-1	9.47659	0.0666287
003-046_T0_COL_LP_5p_N1__CGCCAAGCATAAAGGT-1	9.61454	1.05645
003-046_T0_COL_LP_5p_N1__CGGACTGGTCCGAGTC-1	9.41974	-0.200132
003-046_T0_COL_LP_5p_N1__ACACCGGAGGGAACGG-1	0.934705	4.69259
003-046_T0_COL_LP_5p_N1__CGAGCCATCACCCGAG-1	-0.0266941	4.84835
003-046_T0_COL_LP_5p_N1__GTCCTCACATAGACTC-1	9.65971	-0.0856
003-046_T0_COL_LP_5p_N1__ACCCACTAGCTTATCG-1	0.0118342	4.45996
003-046_T0_COL_LP_5p_N1__CTCTGGTTCTATGTGG-1	9.65415	-0.233755
003-046_T0_COL_LP_5p_N1__TTTATGCAGGTTACCT-1	9.87628	0.0470141
003-046_T0_COL_LP_5p_N1__TGCTACCAGTGCAAGC-1	-0.0293454	5.11793
003-046_T0_COL_LP_5p_N1__GTGCTTCTCGCTTGTC-1	1.91849	5.76052
003-046_T0_COL_LP_5p_N1__GTCCTCATCCACGCAG-1	0.670437	5.11072
003-046_T0_COL_LP_5p_N1__TCGGTAACACGAGGTA-1	9.53905	0.801329
003-046_T0_COL_LP_5p_N1__ACGGGTCTCCTCAATT-1	9.26447	-0.158005
003-046_T0_COL_LP_5p_N1__TCAACGACAATACGCT-1	9.47436	0.18997
003-046_T0_COL_LP_5p_N1__AACCGCGTCAGTTTGG-1	0.940402	4.98669
003-046_T0_COL_LP_5p_N1__AGCTTGATCAACGAAA-1	10.5432	-1.09734
003-046_T0_COL_LP_5p_N1__AATCGGTGTTCGCGAC-1	-2.07117	3.63382
003-046_T0_COL_LP_5p_N1__AGGGTGAAGCGTCTAT-1	9.37311	-0.20912
003-046_T0_COL_LP_5p_N1__CGATTGATCGAATGCT-1	9.83564	0.077836
003-046_T0_COL_LP_5p_N1__TAGGCATCAGAGCCAA-1	9.38935	0.672447
003-046_T0_COL_LP_5p_N1__GTGTGCGTCCTAGTGA-1	0.0909652	4.76544
003-046_T0_COL_LP_5p_N1__GTTCGGGGTGGTTTCA-1	10.0136	-0.248725
003-046_T0_COL_LP_5p_N1__GACGTGCGTAGCGTGA-1	10.1308	0.0593366
003-046_T0_COL_LP_5p_N1__GGCAATTAGTCACGCC-1	1.18717	4.36528
003-046_T0_COL_LP_5p_N1__ATCACGATCGGCGGTT-1	-0.20519	4.98102
003-046_T0_COL_LP_5p_N1__GGATTACTCAGTTCGA-1	9.80748	-0.219146
003-046_T0_COL_LP_5p_N1__ATCACGACACCCTATC-1	0.814349	5.32472
003-046_T0_COL_LP_5p_N1__ACGAGGAAGGATTCGG-1	9.78113	-0.0613192
003-046_T0_COL_LP_5p_N1__AACTCCCGTGGTCCGT-1	0.755855	5.44138
003-046_T0_COL_LP_5p_N1__CTAAGACGTTCGGCAC-1	10.7487	0.48306
003-046_T0_COL_LP_5p_N1__TGCGTGGCACCCAGTG-1	9.04958	-0.0707231
003-046_T0_COL_LP_5p_N1__TCATTACGTCAAACTC-1	9.41084	-0.238606
003-046_T0_COL_LP_5p_N1__CAGCGACGTTCTGAAC-1	-0.000310999	4.67698
003-046_T0_COL_LP_5p_N1__GCGACCATCTGCGTAA-1	10.1087	-0.224202
003-046_T0_COL_LP_5p_N1__CACATAGCATTAACCG-1	0.969994	4.96135
003-046_T0_COL_LP_5p_N1__GACTGCGGTACCAGTT-1	9.84972	1.31973
003-046_T0_COL_LP_5p_N1__TAAGAGAGTAAGCACG-1	10.0828	-0.72134
003-046_T0_COL_LP_5p_N1__CTCCTAGGTGTCGCTG-1	0.00517198	4.83362
003-046_T0_COL_LP_5p_N1__GGCTGGTGTATAGTAG-1	0.326049	4.93532
003-046_T0_COL_LP_5p_N1__CGTAGCGCAGTATGCT-1	9.42717	-0.20935
003-046_T0_COL_LP_5p_N1__TACGGGCCAAACCCAT-1	9.82325	-0.0271187
003-046_T0_COL_LP_5p_N1__ACAGCCGAGCACCGTC-1	-0.0877867	5.25918
003-046_T0_COL_LP_5p_N1__TGCCCTATCTTAGAGC-1	9.68148	-0.249316
003-046_T0_COL_LP_5p_N1__GTCGGGTGTTGTGGAG-1	9.57289	0.672684
003-046_T0_COL_LP_5p_N1__TCAGGATCAACGCACC-1	10.6368	-0.77505
003-046_T0_COL_LP_5p_N1__CATCCACAGAGGTTAT-1	10.0312	-0.838184
003-046_T0_COL_LP_5p_N1__GCTGCTTTCTTGGGTA-1	9.77254	1.29408
003-046_T0_COL_LP_5p_N1__GTATCTTAGGGAAACA-1	1.28642	4.54484
003-046_T0_COL_LP_5p_N1__TAAACCGAGCTAGTTC-1	10.2378	-0.588462
003-046_T0_COL_LP_5p_N1__CGAACATTCATATCGG-1	9.80957	1.17372
003-046_T0_COL_LP_5p_N1__CACACAAGTGTTGAGG-1	9.75605	1.02659
003-046_T0_COL_LP_5p_N1__CAGCGACTCGCTGATA-1	9.55592	0.0461028
003-046_T0_COL_LP_5p_N1__GACCAATGTTCTGTTT-1	10.3443	-0.198267
003-046_T0_COL_LP_5p_N1__CCCAGTTAGCTGAACG-1	1.11859	4.06515
003-046_T0_COL_LP_5p_N1__GGGCACTGTACCATCA-1	10.1053	1.32198
003-046_T0_COL_LP_5p_N1__ACTTTCAAGTGGCACA-1	10.0536	-0.585415
003-046_T0_COL_LP_5p_N1__CAGAGAGCACTCTGTC-1	9.76069	-0.0591639
003-046_T0_COL_LP_5p_N1__GGAACTTGTGTATGGG-1	10.6203	0.573964
003-046_T0_COL_LP_5p_N1__TGGCCAGGTCTTCGTC-1	10.047	0.994549
003-046_T0_COL_LP_5p_N1__ACATACGGTAGCGCAA-1	9.91273	0.979463
003-046_T0_COL_LP_5p_N1__GCTTCCACAATGGAGC-1	9.38487	-0.115069
003-046_T0_COL_LP_5p_N1__GTGCTTCAGTAAGTAC-1	10.0399	-0.19001
003-046_T0_COL_LP_5p_N1__ACTTACTCAGCTGCAC-1	9.29591	-0.158427
003-046_T0_COL_LP_5p_N1__AGCTTGATCGTCTGAA-1	10.4455	-1.43809
003-046_T0_COL_LP_5p_N1__TGTGGTATCATGTAGC-1	9.3777	-0.186996
003-046_T0_COL_LP_5p_N1__GACTACAAGGATTCGG-1	9.23359	-0.225365
003-046_T0_COL_LP_5p_N1__TTGGAACAGAAACCAT-1	9.46955	0.247019
003-046_T0_COL_LP_5p_N1__CTCGAGGGTTAAGGGC-1	10.0017	-0.771651
003-046_T0_COL_LP_5p_N1__CCGGTAGAGGCAGTCA-1	9.66458	-0.537662
003-046_T0_COL_LP_5p_N1__AGCATACAGAGGGATA-1	-0.0853896	5.14539
003-046_T0_COL_LP_5p_N1__TAGACCAGTTCCATGA-1	0.82448	4.82655
003-046_T0_COL_LP_5p_N1__GCATGCGTCCCAAGTA-1	-3.55679	1.98347
003-046_T0_COL_LP_5p_N1__GTTCTCGTCTCTTATG-1	9.36463	0.351648
003-046_T0_COL_LP_5p_N1__AAGGTTCGTTCGTGAT-1	9.49451	1.04154
003-046_T0_COL_LP_5p_N1__CCGGGATAGTCCTCCT-1	0.525536	4.92347
003-046_T0_COL_LP_5p_N1__ATCCGAAGTCTAGAGG-1	1.90657	5.21849
003-046_T0_COL_LP_5p_N1__GTACTTTCAAAGGAAG-1	9.23895	-0.355432
003-046_T0_COL_LP_5p_N1__TCACGAAAGACTAGGC-1	0.230997	4.2638
003-046_T0_COL_LP_5p_N1__ATCGAGTAGCGTCTAT-1	0.221229	5.41071
003-046_T0_COL_LP_5p_N1__GACCTGGGTGATAAAC-1	0.513239	4.35746
003-046_T0_COL_LP_5p_N1__CGGCTAGTCGCGATCG-1	9.58694	-0.0744217
003-046_T0_COL_LP_5p_N1__GGACATTTCATATCGG-1	0.216933	5.15179
003-046_T0_COL_LP_5p_N1__GCAGCCAGTTTGTTGG-1	10.0282	1.02156
003-046_T0_COL_LP_5p_N1__GGACAAGCATTCCTCG-1	9.87298	-0.223352
003-046_T0_COL_LP_5p_N1__CGAATGTAGGGATGGG-1	0.276929	2.85978
003-046_T0_COL_LP_5p_N1__CTCGGGATCATCGGAT-1	5.38339	-6.14023
003-046_T0_COL_LP_5p_N1__TGCCCATAGCCACTAT-1	0.165193	4.81182
003-046_T0_COL_LP_5p_N1__CTCTGGTAGCCCGAAA-1	1.96902	5.20012
003-046_T0_COL_LP_5p_N1__AGGCCGTCAAGCGTAG-1	9.27561	-0.048731
003-046_T0_COL_LP_5p_N1__TCGAGGCAGCGTCAAG-1	9.92518	-0.283647
003-046_T0_COL_LP_5p_N1__CCATGTCAGCGTGAGT-1	-1.1088	4.54848
003-046_T0_COL_LP_5p_N1__ACCTTTACACAGGAGT-1	0.881589	5.2281
003-046_T0_COL_LP_5p_N1__TGGCGCAGTTCCACAA-1	9.98289	-0.775624
003-046_T0_COL_LP_5p_N1__TGCGGGTAGGCATTGG-1	9.4064	-0.292578
003-046_T0_COL_LP_5p_N1__CATGGCGCACTAGTAC-1	9.42898	-0.135983
003-046_T0_COL_LP_5p_N1__CCGTTCATCCCTCTTT-1	10.197	-0.196999
003-046_T0_COL_LP_5p_N1__AGGTCCGCAAACCTAC-1	9.75156	1.18638
003-046_T0_COL_LP_5p_N1__CAAGGCCCAGGAATCG-1	-2.42111	0.901969
003-046_T0_COL_LP_5p_N1__AAGGCAGCATATACCG-1	9.91047	0.799438
003-046_T0_COL_LP_5p_N1__ATGCGATTCTCGTTTA-1	1.74634	5.30907
003-046_T0_COL_LP_5p_N1__CCGTACTTCAACACGT-1	10.3039	-0.35245
003-046_T0_COL_LP_5p_N1__TTGGCAAGTGTGAAAT-1	9.3936	0.790468
003-046_T0_COL_LP_5p_N1__CCGTGGATCTGCGACG-1	9.59366	-0.0749929
003-046_T0_COL_LP_5p_N1__CACAAACCAGCTGCAC-1	0.50545	5.39473
003-046_T0_COL_LP_5p_N1__ACCCACTAGTGATCGG-1	9.70646	-0.232867
003-046_T0_COL_LP_5p_N1__TCTCTAATCCTAAGTG-1	9.79633	1.06367
003-046_T0_COL_LP_5p_N1__CGTAGCGCACGTGAGA-1	-3.66235	1.527
003-046_T0_COL_LP_5p_N1__AGCGTCGGTTCCACGG-1	0.304104	3.61547
003-046_T0_COL_LP_5p_N1__GTCATTTAGCTGTCTA-1	10.2754	0.382202
003-046_T0_COL_LP_5p_N1__TAAGCGTCATGCCCGA-1	1.78802	5.60174
003-046_T0_COL_LP_5p_N1__GATTCAGCAGATGAGC-1	0.364425	4.9251
003-046_T0_COL_LP_5p_N1__ATTGGTGTCATAGCAC-1	10.3105	1.34573
003-046_T0_COL_LP_5p_N1__CCTACCACACGAAACG-1	9.91148	0.236543
003-046_T0_COL_LP_5p_N1__GCATACAAGCACACAG-1	9.89508	0.417543
003-046_T0_COL_LP_5p_N1__TCTGAGATCGCGTTTC-1	0.509542	4.55667
003-046_T0_COL_LP_5p_N1__AACTCCCGTGTGGTTT-1	1.5464	5.16748
003-046_T0_COL_LP_5p_N1__CGAATGTGTCACTTCC-1	9.6233	0.126056
003-046_T0_COL_LP_5p_N1__CAGCAGCAGGAGTTGC-1	9.50536	-0.104398
003-046_T0_COL_LP_5p_N1__CGGAGCTGTACCGGCT-1	9.98626	-0.0799105
003-046_T0_COL_LP_5p_N1__GGAGCAACAGTTCCCT-1	0.176907	5.29722
003-046_T0_COL_LP_5p_N1__AGTCTTTTCCTTTCGG-1	0.654129	4.32836
003-046_T0_COL_LP_5p_N1__TGAAAGAAGACGCAAC-1	9.31412	0.280581
003-046_T0_COL_LP_5p_N1__CGGACGTTCTTACCTA-1	9.86429	1.12368
003-046_T0_COL_LP_5p_N1__GTCACGGGTACAGTTC-1	9.90946	-0.0508285
003-046_T0_COL_LP_5p_N1__TACGGTAAGCGTTCCG-1	0.33786	4.76473
003-046_T0_COL_LP_5p_N1__AAGGCAGCACATTCGA-1	9.63204	0.322391
003-046_T0_COL_LP_5p_N1__CGTCAGGGTAGCGTCC-1	0.133072	4.68113
003-046_T0_COL_LP_5p_N1__GGTATTGTCGCCATAA-1	10.068	1.50543
003-046_T0_COL_LP_5p_N1__GGGCACTGTGAGTGAC-1	9.81404	-0.0577188
003-046_T0_COL_LP_5p_N1__TCAACGACATGCGCAC-1	10.018	0.95431
003-046_T0_COL_LP_5p_N1__GCAAACTTCTTACCGC-1	0.243938	4.67671
003-046_T0_COL_LP_5p_N1__CAGCCGACAGTCTTCC-1	10.1724	1.43133
003-046_T0_COL_LP_5p_N1__CACAGGCGTGACAAAT-1	0.122343	4.72581
003-046_T0_COL_LP_5p_N1__GCAGTTACAGCCTGTG-1	-0.0196899	4.7552
003-046_T0_COL_LP_5p_N1__ACGATACGTTTCGCTC-1	10.057	-0.459729
003-046_T0_COL_LP_5p_N1__CGTGTCTAGAGACTAT-1	9.81983	0.841478
003-046_T0_COL_LP_5p_N1__CTTACCGCAACTGCGC-1	0.393396	4.62983
003-046_T0_COL_LP_5p_N1__TGTTCCGGTTGTCTTT-1	10.058	0.11241
003-046_T0_COL_LP_5p_N1__ATTGGACAGTGGGTTG-1	5.83429	-6.35591
003-046_T0_COL_LP_5p_N1__TTCGGTCCATCGGACC-1	9.86027	0.188346
003-046_T0_COL_LP_5p_N1__ACGCAGCGTCAGAGGT-1	9.5342	-0.129693
003-046_T0_COL_LP_5p_N1__GTCATTTCAGCTGGCT-1	10.0036	-0.205043
003-046_T0_COL_LP_5p_N1__TCATTACAGGTGACCA-1	9.94572	-0.388206
003-046_T0_COL_LP_5p_N1__ACATCAGTCGTAGATC-1	9.70735	0.221777
003-046_T0_COL_LP_5p_N1__CACCACTGTCACCCAG-1	1.14297	4.64258
003-046_T0_COL_LP_5p_N1__TCGAGGCAGAATTCCC-1	9.96499	0.815977
003-046_T0_COL_LP_5p_N1__GACGTTAGTCAGATAA-1	11.0289	-2.68767
003-046_T0_COL_LP_5p_N1__GTTCGGGTCGTCCGTT-1	0.0827008	5.06108
003-046_T0_COL_LP_5p_N1__GTACTCCCATGCCTTC-1	0.257954	5.23615
003-046_T0_COL_LP_5p_N1__GATGAAACACGGTTTA-1	0.0209629	5.0937
003-046_T0_COL_LP_5p_N1__CGGGTCAAGAGAACAG-1	-2.52893	0.916427
003-046_T0_COL_LP_5p_N1__TGATTTCAGCTGAACG-1	-2.64521	0.511583
003-046_T0_COL_LP_5p_N1__TTGCCGTCATGAGCGA-1	10.0489	0.844811
003-046_T0_COL_LP_5p_N1__TAAACCGAGTGCAAGC-1	10.1487	-0.619376
003-046_T0_COL_LP_5p_N1__CGAGAAGGTCTAGCCG-1	9.96354	1.48864
003-046_T0_COL_LP_5p_N1__TCGGTAATCGGAATCT-1	10.1028	0.427839
003-046_T0_COL_LP_5p_N1__TGAGAGGTCTCAAACG-1	0.816689	4.95119
003-046_T0_COL_LP_5p_N1__CTCTACGGTTCCCTTG-1	9.2407	-0.27313
003-046_T0_COL_LP_5p_N1__GGCAATTCAGCTTCGG-1	10.3809	-0.0286524
003-046_T0_COL_LP_5p_N1__AGGTCCGAGAGGTTGC-1	9.92748	0.988919
003-046_T0_COL_LP_5p_N1__CAGCTGGTCATAAAGG-1	2.95683	-1.9008
003-046_T0_COL_LP_5p_N1__GTGCAGCGTCGCGAAA-1	0.0213995	4.5589
003-046_T0_COL_LP_5p_N1__CGAACATAGGAGTTGC-1	9.68189	0.480205
003-046_T0_COL_LP_5p_N1__AGCTTGAAGCGTGAGT-1	0.251706	4.13769
003-046_T0_COL_LP_5p_N1__CACTCCATCGGTGTCG-1	0.051894	4.42276
003-046_T0_COL_LP_5p_N1__CTTAGGAAGCGTCAAG-1	10.005	0.152664
003-046_T0_COL_LP_5p_N1__AAAGTAGGTTGGACCC-1	10.1841	-0.0252979
003-046_T0_COL_LP_5p_N1__TGAGGGAAGAATAGGG-1	0.192425	3.99788
003-046_T0_COL_LP_5p_N1__AAGGCAGAGACAGAGA-1	10.3965	0.153085
003-046_T0_COL_LP_5p_N1__TTTGGTTCAGTAAGAT-1	9.99368	-0.549061
003-046_T0_COL_LP_5p_N1__GGGCACTGTCTTGCGG-1	2.15943	5.64251
003-046_T0_COL_LP_5p_N1__CGCTATCTCCCTCTTT-1	9.82074	0.920565
003-046_T0_COL_LP_5p_N1__CGTGAGCGTCCGAAGA-1	-0.0598777	4.47304
003-046_T0_COL_LP_5p_N1__AATCGGTTCTGAGTGT-1	10.018	-0.334976
003-046_T0_COL_LP_5p_N1__TGGCCAGCAGATCGGA-1	-0.129096	5.11265
003-046_T0_COL_LP_5p_N1__GTTTCTATCGGTTCGG-1	0.187775	4.55818
003-046_T0_COL_LP_5p_N1__TCTTTCCTCACTTCAT-1	-2.17696	0.115412
003-046_T0_COL_LP_5p_N1__CCGTTCAAGCCGCCTA-1	9.52884	0.345827
003-046_T0_COL_LP_5p_N1__TGTCCCAAGGGAGTAA-1	0.182567	4.52776
003-046_T0_COL_LP_5p_N1__TTAGTTCGTCCGTCAG-1	-0.0366992	4.66151
003-046_T0_COL_LP_5p_N1__CTTTGCGTCGTATCAG-1	9.48959	0.193938
003-046_T0_COL_LP_5p_N1__TTCTCAACAAGTACCT-1	9.33625	0.665424
003-046_T0_COL_LP_5p_N1__GGACGTCTCTCGATGA-1	10.7713	-0.545883
003-046_T0_COL_LP_5p_N1__TATTACCGTGGTACAG-1	0.530785	4.30998
003-046_T0_COL_LP_5p_N1__AACCATGCACCGCTAG-1	0.165093	5.67712
003-046_T0_COL_LP_5p_N1__TTAGGCAAGCACGCCT-1	10.1433	-0.0397094
003-046_T0_COL_LP_5p_N1__TCTATTGAGGTGGGTT-1	5.33855	-5.94566
003-046_T0_COL_LP_5p_N1__TCTCATATCTTGGGTA-1	9.33598	-0.343532
003-046_T0_COL_LP_5p_N1__GGTGAAGCACTTCGAA-1	9.31481	-0.229372
003-046_T0_COL_LP_5p_N1__CCTAAAGCAGTGAGTG-1	-0.0402563	5.285
003-046_T0_COL_LP_5p_N1__GGAAAGCTCTTCCTTC-1	-0.0968579	4.97722
003-046_T0_COL_LP_5p_N1__AGAGCGAAGTGCGTGA-1	0.202163	4.76396
003-046_T0_COL_LP_5p_N1__ATCGAGTGTACCGAGA-1	10.0334	0.106246
003-046_T0_COL_LP_5p_N1__CTTAGGAAGAGGGCTT-1	0.00216122	5.29513
003-046_T0_COL_LP_5p_N1__GTCTTCGGTTGTCTTT-1	9.9038	1.25231
003-046_T0_COL_LP_5p_N1__TTTACTGCAGATCTGT-1	10.1371	0.150201
003-046_T0_COL_LP_5p_N1__AGGTCCGTCATTCACT-1	0.88447	4.17114
003-046_T0_COL_LP_5p_N1__TTCGGTCGTATTACCG-1	-0.00866861	5.27332
003-046_T0_COL_LP_5p_N1__CAGTAACAGTCTTGCA-1	0.148254	5.0381
003-046_T0_COL_LP_5p_N1__ATCCACCCAAACGTGG-1	10.2435	0.0298024
003-046_T0_COL_LP_5p_N1__GTCTTCGCATCACGTA-1	9.45558	-0.123665
003-046_T0_COL_LP_5p_N1__TGACTAGTCATTGCCC-1	0.0400845	5.29909
003-046_T0_COL_LP_5p_N1__AGCGGTCGTCTCTTTA-1	1.16472	5.84982
003-046_T0_COL_LP_5p_N1__CCATTCGCAGGACCCT-1	10.0792	1.55098
003-046_T0_COL_LP_5p_N1__GTATTCTCATTGGTAC-1	10.072	0.555975
003-046_T0_COL_LP_5p_N1__AACCGCGTCATGTCTT-1	5.72451	-5.92247
003-046_T0_COL_LP_5p_N1__CATCGAACACGCCAGT-1	1.774	5.013
003-046_T0_COL_LP_5p_N1__TGGGAAGAGGATGCGT-1	0.563429	5.10862
003-046_T0_COL_LP_5p_N1__TGCTACCGTTGACGTT-1	0.191645	4.99092
003-046_T0_COL_LP_5p_N1__GCATGCGGTCTTTCAT-1	1.5308	5.53081
003-046_T0_COL_LP_5p_N1__ATAACGCTCGTCACGG-1	0.129832	4.30327
003-046_T0_COL_LP_5p_N1__CGGAGCTGTTTGTTGG-1	9.44549	-0.0751721
003-046_T0_COL_LP_5p_N1__GCGACCAGTCCAGTTA-1	0.863638	4.22944
003-046_T0_COL_LP_5p_N1__CCATGTCCAAAGGCGT-1	9.75928	-0.314119
003-046_T0_COL_LP_5p_N1__AATCCAGAGAATAGGG-1	10.3178	-0.207433
003-046_T0_COL_LP_5p_N1__CGATGGCTCAGTTTGG-1	9.36812	0.0176235
003-046_T0_COL_LP_5p_N1__CGCGTTTTCCTTCAAT-1	9.96801	1.38496
003-046_T0_COL_LP_5p_N1__TATCTCAAGATCTGAA-1	9.66535	-0.267854
003-046_T0_COL_LP_5p_N1__CCTTCGAGTTATGCGT-1	0.179853	4.97023
003-046_T0_COL_LP_5p_N1__CTTAACTGTTGGTGGA-1	9.377	-0.212582
003-046_T0_COL_LP_5p_N1__GATGAGGTCCCATTTA-1	9.5436	-0.194106
003-046_T0_COL_LP_5p_N1__TAGACCAAGATAGTCA-1	10.2334	1.22147
003-046_T0_COL_LP_5p_N1__TTCCCAGTCGCGTAGC-1	-0.0904745	4.92961
003-046_T0_COL_LP_5p_N1__TGATTTCAGTTCGATC-1	10.1276	0.60653
003-046_T0_COL_LP_5p_N1__TGCTGCTAGCCATCGC-1	9.93812	0.0321181
003-046_T0_COL_LP_5p_N1__GCTTCCAAGAAACCTA-1	2.03687	5.24894
003-046_T0_COL_LP_5p_N1__CGATGGCCACAGCCCA-1	10.1205	-0.393134
003-046_T0_COL_LP_5p_N1__AACTGGTCATGCTGGC-1	9.93027	0.29545
003-046_T0_COL_LP_5p_N1__CATCAAGGTTCAGTAC-1	1.77763	4.40934
003-046_T0_COL_LP_5p_N1__AAGACCTTCCGCAGTG-1	0.382767	4.51984
003-046_T0_COL_LP_5p_N1__CGTGTCTGTTGAACTC-1	-0.178443	4.19443
003-046_T0_COL_LP_5p_N1__GCAATCAAGAGCTTCT-1	10.3797	-0.0845202
003-046_T0_COL_LP_5p_N1__GATCGCGGTGTGCCTG-1	10.2483	-0.12167
003-046_T0_COL_LP_5p_N1__TTGCGTCTCCGATATG-1	9.64844	0.245967
003-046_T0_COL_LP_5p_N1__CATATGGTCACCCGAG-1	1.00355	4.43308
003-046_T0_COL_LP_5p_N1__GTGAAGGTCGATCCCT-1	10.59	1.58711
003-046_T0_COL_LP_5p_N1__CACATAGAGTGTCTCA-1	10.4996	1.8746
003-046_T0_COL_LP_5p_N1__GTTCGGGAGTTTCCTT-1	0.288718	4.85955
003-046_T0_COL_LP_5p_N1__GGGAATGAGAAGGCCT-1	-0.216489	4.96438
003-046_T0_COL_LP_5p_N1__TGAGCATCAGCTTCGG-1	2.04448	4.39156
003-046_T0_COL_LP_5p_N1__ATAGACCCATGTAAGA-1	10.3156	1.27875
003-046_T0_COL_LP_5p_N1__GCATGATGTTTGCATG-1	10.0677	0.0270135
003-046_T0_COL_LP_5p_N1__ATCATCTAGACTACAA-1	1.8154	4.88788
003-046_T0_COL_LP_5p_N1__TGAGCATAGTGCAAGC-1	0.935886	4.25348
003-046_T0_COL_LP_5p_N1__TAAGCGTCACCATGTA-1	10.3574	-1.31303
003-046_T0_COL_LP_5p_N1__CATCAGATCGCCAGCA-1	10.0527	0.325603
003-046_T0_COL_LP_5p_N1__TTGAACGGTACCGTTA-1	0.453249	4.66901
003-046_T0_COL_LP_5p_N1__CCTACCACATGTTCCC-1	-0.106186	5.08834
003-046_T0_COL_LP_5p_N1__AACTCTTTCATAAAGG-1	2.2951	2.35233
003-046_T0_COL_LP_5p_N1__TGTGGTAAGCCGTCGT-1	9.71384	-0.154175
003-046_T0_COL_LP_5p_N1__AGCGTATAGGCCCTTG-1	10.1727	-0.0135276
003-046_T0_COL_LP_5p_N1__CGATGTACACACAGAG-1	10.3441	-0.730477
003-046_T0_COL_LP_5p_N1__AGTGAGGCAGACAGGT-1	10.1897	-0.0722448
003-046_T0_COL_LP_5p_N1__GTCTCGTAGAATGTGT-1	10.5167	0.061036
003-046_T0_COL_LP_5p_N1__AGTTGGTTCAGGCGAA-1	11.043	-0.657984
003-046_T0_COL_LP_5p_N1__AACCATGAGCTCCTCT-1	0.524484	4.66362
003-046_T0_COL_LP_5p_N1__GGCGTGTTCCACGAAT-1	9.58183	-0.328007
003-046_T0_COL_LP_5p_N1__TATCTCAAGAAACCGC-1	0.465025	5.58992
003-046_T0_COL_LP_5p_N1__CATATTCCATCGGAAG-1	9.94875	0.0833913
003-046_T0_COL_LP_5p_N1__CGTCAGGGTCGATTGT-1	10.3761	-0.65252
003-046_T0_COL_LP_5p_N1__GTCCTCATCTGGCGAC-1	10.1905	0.439992
003-046_T0_COL_LP_5p_N1__AGTCTTTCAAGGTGTG-1	10.4134	0.0454927
003-046_T0_COL_LP_5p_N1__ACCTTTACATGACATC-1	10.1061	-0.267971
003-046_T0_COL_LP_5p_N1__AAGTCTGGTGGTGTAG-1	10.1198	-0.28403
003-046_T0_COL_LP_5p_N1__ACTGTCCGTTACGTCA-1	9.99277	0.110576
003-046_T0_COL_LP_5p_N1__CATCGAAAGAGGGCTT-1	9.73758	-0.315035
003-046_T0_COL_LP_5p_N1__AAACCTGAGCCGGTAA-1	11.637	-0.503076
003-046_T0_COL_LP_5p_N1__CCTAGCTAGTATCTCG-1	10.2144	-0.092758
003-046_T0_COL_LP_5p_N1__TACTCATAGTTAAGTG-1	0.678741	4.57521
003-046_T0_COL_LP_5p_N1__CAAGATCAGCGTCTAT-1	10.2851	0.122335
003-046_T0_COL_LP_5p_N1__CGATGTATCGCAGGCT-1	10.0643	1.09149
003-046_T0_COL_LP_5p_N1__CGAGCACAGCTGAACG-1	10.283	1.54335
003-046_T0_COL_LP_5p_N1__TCGCGTTAGGAGTAGA-1	0.447681	3.98531
003-046_T0_COL_LP_5p_N1__ACGGCCACAGTCTTCC-1	10.3718	1.9456
003-046_T0_COL_LP_5p_N1__CCTTACGGTCTCCCTA-1	10.0746	-0.585972
003-046_T0_COL_LP_5p_N1__ACACCAAGTCATATGC-1	0.968503	4.54629
003-046_T0_COL_LP_5p_N1__ACCCACTAGCGATTCT-1	3.99962	1.4027
003-046_T0_COL_LP_5p_N1__CAGTAACCAGCGTTCG-1	10.0179	-0.0983313
003-046_T0_COL_LP_5p_N1__TGAGCCGAGTCGTACT-1	-0.0650307	4.78027
003-046_T0_COL_LP_5p_N1__CACTCCACACATCCGG-1	10.4629	0.103236
003-046_T0_COL_LP_5p_N1__ACGGGTCCAGGATCGA-1	10.1175	-0.015326
003-046_T0_COL_LP_5p_N1__TGCCCATAGGCTAGCA-1	-0.249526	4.58137
003-046_T0_COL_LP_5p_N1__CACAGTAAGTCATCCA-1	10.3583	0.0826153
003-046_T0_COL_LP_5p_N1__GTTACAGCAAAGAATC-1	0.981855	4.82659
003-046_T0_COL_LP_5p_N1__CAAGATCAGGCCCTCA-1	11.4173	-0.170231
003-046_T0_COL_LP_5p_N1__TAAGTGCAGTCGATAA-1	10.7203	0.760361
003-046_T0_COL_LP_5p_N1__CTCGTACGTACCGTAT-1	10.4703	0.815594
003-046_T0_COL_LP_5p_N1__TCCACACAGATAGTCA-1	10.2392	-0.131405
003-046_T0_COL_LP_5p_N1__CTCATTAGTGCAACGA-1	9.89602	0.260787
003-046_T0_COL_LP_5p_N1__TAAGTGCTCCGCGGTA-1	0.182942	5.33577
003-046_T0_COL_LP_5p_N1__TGTCCCAAGAAGAAGC-1	10.0668	1.12815
003-046_T0_COL_LP_5p_N1__GAACCTAGTAAGGGAA-1	10.4359	1.18664
003-046_T0_COL_LP_5p_N1__GCGCAGTCAGCTTAAC-1	0.411008	5.39063
003-046_T0_COL_LP_5p_N1__TCTGGAACATAGAAAC-1	1.6554	5.70588
003-046_T0_COL_LP_5p_N1__GATCGATAGCGTTGCC-1	10.0685	-0.191928
003-046_T0_COL_LP_5p_N1__GTGGGTCAGTGTACCT-1	-2.72347	3.06123
003-046_T0_COL_LP_5p_N1__ACTGCTCAGAGTCGGT-1	9.91716	0.470173
003-046_T0_COL_LP_5p_N1__GCTCTGTCATGCTAGT-1	10.4445	-0.0159998
003-046_T0_COL_LP_5p_N1__TACCTATTCCCTTGTG-1	10.1467	0.246774
003-046_T0_COL_LP_5p_N1__ACGTCAAAGAAACCAT-1	-1.2484	3.47782
003-046_T0_COL_LP_5p_N1__GGGAGATTCATCATTC-1	10.7305	-0.120349
003-046_T0_COL_LP_5p_N1__CCCAGTTGTAGCACGA-1	9.91447	0.417269
003-046_T0_COL_LP_5p_N1__GATTCAGCACGGCGTT-1	9.72634	0.00353591
003-046_T0_COL_LP_5p_N1__CGATTGAAGCCACGTC-1	0.484622	4.50468
003-046_T0_COL_LP_5p_N1__ACAGCTAGTCGAAAGC-1	10.6943	0.199155
003-046_T0_COL_LP_5p_N1__CCTATTAGTAGGGTAC-1	10.1016	1.0696
003-046_T0_COL_LP_5p_N1__AAGGTTCAGCCCTAAT-1	0.589597	5.1106
003-046_T0_COL_LP_5p_N1__TGACAACAGAAACGAG-1	9.87457	-0.253727
003-046_T0_COL_LP_5p_N1__TTAGGCACACATCCAA-1	1.32118	4.64896
003-046_T0_COL_LP_5p_N1__AGGGAGTTCTTCCTTC-1	0.29998	4.56138
003-046_T0_COL_LP_5p_N1__CATCGAACAACTGCTA-1	10.7571	-0.627009
003-046_T0_COL_LP_5p_N1__CATGGCGAGCCACGTC-1	11.1741	-0.140176
003-046_T0_COL_LP_5p_N1__ACCAGTATCAACCAAC-1	0.904415	4.02455
003-046_T0_COL_LP_5p_N1__CGATCGGTCAGCACAT-1	10.2786	0.0820175
003-046_T0_COL_LP_5p_N1__TAGACCAGTTCCACTC-1	10.362	-0.379955
003-046_T0_COL_LP_5p_N1__CAGAATCGTCGGCATC-1	9.9042	0.0413034
003-046_T0_COL_LP_5p_N1__AAAGATGAGACTGTAA-1	10.6816	-0.264588
003-046_T0_COL_LP_5p_N1__ACGGAGATCGCGATCG-1	10.5496	0.097084
003-046_T0_COL_LP_5p_N1__CCGTGGAAGGGAAACA-1	10.4719	1.51791
003-046_T0_COL_LP_5p_N1__TAAGCGTAGCGTAGTG-1	-0.109163	5.28347
003-046_T0_COL_LP_5p_N1__GTAACGTAGCTCCCAG-1	10.8372	-0.108396
003-046_T0_COL_LP_5p_N1__AGGGAGTTCAACACTG-1	2.71699	-1.40109
003-046_T0_COL_LP_5p_N1__CTCGTCAGTAGCAAAT-1	1.73478	5.77439
003-046_T0_COL_LP_5p_N1__CGTCAGGGTCGAAAGC-1	0.679724	5.29965
003-046_T0_COL_LP_5p_N1__ATTCTACGTGATAAAC-1	10.7261	0.0861243
003-046_T0_COL_LP_5p_N1__CGATTGATCTTGTTTG-1	10.1842	-0.0935986
003-046_T0_COL_LP_5p_N1__TCAGATGAGTCTCAAC-1	10.0546	1.54256
003-046_T0_COL_LP_5p_N1__CACAAACGTACTTAGC-1	10.1519	0.10186
003-046_T0_COL_LP_5p_N1__CCCTCCTAGGTGCTAG-1	0.471596	5.11918
003-046_T0_COL_LP_5p_N1__CATATGGCAATAAGCA-1	0.20924	3.24441
003-046_T0_COL_LP_5p_N1__ACGCAGCTCTTTCCTC-1	9.86826	0.0100392
003-046_T0_COL_LP_5p_N1__CTGTTTAAGGCACATG-1	9.75075	-0.502429
003-046_T0_COL_LP_5p_N1__TCCACACTCGTTACGA-1	10.5523	-0.0546694
003-046_T0_COL_LP_5p_N1__AGCGTCGAGGACACCA-1	-0.470388	-6.56017
003-046_T0_COL_LP_5p_N1__CGTAGGCCATCCGCGA-1	10.5223	1.22046
003-046_T0_COL_LP_5p_N1__TTGGCAAGTCTTTCAT-1	10.0947	0.183003
003-046_T0_COL_LP_5p_N1__TGGGAAGAGTGGGATC-1	9.58885	-0.116277
003-046_T0_COL_LP_5p_N1__AATCGGTAGAGGGCTT-1	9.71017	0.0524758
003-046_T0_COL_LP_5p_N1__TCGCGTTAGGCTAGCA-1	10.5369	0.647632
003-046_T0_COL_LP_5p_N1__TACGGGCTCCAGGGCT-1	-3.45473	1.47477
003-046_T0_COL_LP_5p_N1__CGAGCACAGGACAGAA-1	10.8474	0.499094
003-046_T0_COL_LP_5p_N1__GACTGCGAGATGGCGT-1	10.2281	0.00609137
003-046_T0_COL_LP_5p_N1__CACATAGGTTAGGGTG-1	9.76274	0.265664
003-046_T0_COL_LP_5p_N1__GTGAAGGAGCGTGAAC-1	10.5078	1.08409
003-046_T0_COL_LP_5p_N1__GTCACAAGTGAGGGTT-1	9.56264	0.594201
003-046_T0_COL_LP_5p_N1__CAACCTCGTGTAACGG-1	0.222475	4.08174
003-046_T0_COL_LP_5p_N1__ACGATACGTCATATCG-1	10.696	-0.182871
003-046_T0_COL_LP_5p_N1__TTAGTTCGTGACTCAT-1	0.1402	5.07609
003-046_T0_COL_LP_5p_N1__CTCACACCACCACGTG-1	10.5002	0.623943
003-046_T0_COL_LP_5p_N1__TTTATGCGTCCCTACT-1	10.3268	0.000251905
003-046_T0_COL_LP_5p_N1__ACGCCGACAATCTACG-1	10.6774	0.940926
003-046_T0_COL_LP_5p_N1__AGCGGTCAGAGCCTAG-1	9.91608	0.850984
003-046_T0_COL_LP_5p_N1__CTAGCCTAGAGTCGGT-1	-0.317267	5.29352
003-046_T0_COL_LP_5p_N1__GTAACTGTCTCGAGTA-1	0.584547	4.53471
003-046_T0_COL_LP_5p_N1__TTCCCAGGTCTCTTAT-1	10.6171	-0.951624
003-046_T0_COL_LP_5p_N1__ACTTTCATCGGTGTTA-1	0.967312	5.1477
003-046_T0_COL_LP_5p_N1__ACTATCTCAGCTCGCA-1	11.5981	0.00708599
003-046_T0_COL_LP_5p_N1__ACGGCCATCAGCGATT-1	10.2652	0.0743223
003-046_T0_COL_LP_5p_N1__GAGGTGACAATGCCAT-1	9.8928	-0.39546
003-046_T0_COL_LP_5p_N1__ACTGAACTCTCGTATT-1	10.6062	0.314872
003-046_T0_COL_LP_5p_N1__ACCGTAATCCACGCAG-1	9.70201	-0.277936
003-046_T0_COL_LP_5p_N1__ACGGGCTAGGCAAAGA-1	9.93206	-0.0684169
003-046_T0_COL_LP_5p_N1__CGGAGCTGTTCCCTTG-1	0.755455	5.09298
003-046_T0_COL_LP_5p_N1__TACTTGTCAAAGGTGC-1	10.3977	0.849766
003-046_T0_COL_LP_5p_N1__CTCGTACAGAGCAATT-1	1.09311	4.44513
003-046_T0_COL_LP_5p_N1__ACGAGGACACGTTGGC-1	10.4709	0.0787472
003-046_T0_COL_LP_5p_N1__GTCACAAAGCCACTAT-1	0.0718607	5.2864
003-046_T0_COL_LP_5p_N1__CGGAGTCCATGTTCCC-1	0.152424	5.06264
003-046_T0_COL_LP_5p_N1__CTTACCGTCCGAATGT-1	9.86013	-0.635161
003-046_T0_COL_LP_5p_N1__CGATCGGGTTTAGGAA-1	10.326	-0.147193
003-046_T0_COL_LP_5p_N1__AGAATAGGTGCCTTGG-1	10.717	-0.235713
003-046_T0_COL_LP_5p_N1__CTGATAGAGTGGGCTA-1	0.625426	5.07419
003-046_T0_COL_LP_5p_N1__GAGGTGACATCCGCGA-1	10.6683	-0.16346
003-046_T0_COL_LP_5p_N1__TACTTGTAGTTAACGA-1	1.86939	5.6212
003-046_T0_COL_LP_5p_N1__CCATGTCAGGTACTCT-1	-0.188105	4.53677
003-046_T0_COL_LP_5p_N1__TTCTACATCTTAACCT-1	10.8857	1.27641
003-046_T0_COL_LP_5p_N1__ACTATCTAGGCAATTA-1	10.1725	-0.217117
003-046_T0_COL_LP_5p_N1__AAGGAGCTCCATTCTA-1	10.3445	0.0604167
003-046_T0_COL_LP_5p_N1__GCTCTGTAGTATGACA-1	10.7756	0.0415613
003-046_T0_COL_LP_5p_N1__CCTTCCCAGTAGCCGA-1	5.68755	-6.81695
003-046_T0_COL_LP_5p_N1__TCGCGAGAGAATAGGG-1	9.96668	-0.0471023
003-046_T0_COL_LP_5p_N1__ACTGAGTAGGCTACGA-1	10.6128	-0.502853
003-046_T0_COL_LP_5p_N1__CCTTTCTAGCTGTCTA-1	10.1057	0.793645
003-046_T0_COL_LP_5p_N1__TGTATTCGTACTCAAC-1	9.91437	0.163289
003-046_T0_COL_LP_5p_N1__AAAGATGTCGGCATCG-1	0.276037	5.48418
003-046_T0_COL_LP_5p_N1__GTATTCTCACGACTCG-1	11.0296	0.719462
003-046_T0_COL_LP_5p_N1__CGCGTTTAGGACATTA-1	1.7526	5.573
003-046_T0_COL_LP_5p_N1__CGAGCCAGTCATATCG-1	10.5832	1.44923
003-046_T0_COL_LP_5p_N1__CCTTCCCAGGCGACAT-1	10.6849	0.15417
003-046_T0_COL_LP_5p_N1__GCATGCGAGATCCTGT-1	10.2871	1.05719
003-046_T0_COL_LP_5p_N1__CACTCCACATAGGATA-1	0.391877	4.9098
003-046_T0_COL_LP_5p_N1__ACTTACTCACATCCGG-1	10.3184	-0.325477
003-046_T0_COL_LP_5p_N1__CAGCGACCACACGCTG-1	1.20207	4.46938
003-046_T0_COL_LP_5p_N1__AGAATAGCACATCCGG-1	0.399189	5.22588
003-046_T0_COL_LP_5p_N1__CCCATACTCACATAGC-1	10.1802	-0.218527
003-046_T0_COL_LP_5p_N1__GTTCTCGAGCGCTCCA-1	10.1404	0.0317925
003-046_T0_COL_LP_5p_N1__AGTGTCAAGCTAGCCC-1	9.86258	-0.264135
003-046_T0_COL_LP_5p_N1__CGTGTAACATACTCTT-1	9.84326	-0.212924
003-046_T0_COL_LP_5p_N1__CTCTGGTGTCCCTTGT-1	9.77519	1.34902
003-046_T0_COL_LP_5p_N1__TCCCGATGTTTGGGCC-1	0.32086	5.5886
003-046_T0_COL_LP_5p_N1__TGACGGCTCTGAGGGA-1	0.721739	3.98833
003-046_T0_COL_LP_5p_N1__CACACCTAGTCGTTTG-1	0.470262	5.3949
003-046_T0_COL_LP_5p_N1__TCGGTAAAGACTAGGC-1	10.1952	1.471
003-046_T0_COL_LP_5p_N1__GACGGCTCAGTTCCCT-1	10.0977	-0.256935
003-046_T0_COL_LP_5p_N1__TTAACTCCATTAGCCA-1	9.39616	-0.0742898
003-046_T0_COL_LP_5p_N1__AACTGGTAGTAGCGGT-1	0.404197	4.55877
003-046_T0_COL_LP_5p_N1__TAGTGGTCAAACAACA-1	10.1585	0.566664
003-046_T0_COL_LP_5p_N1__CAGCAGCGTATTCGTG-1	10.1315	0.699416
003-046_T0_COL_LP_5p_N1__CTGTGCTTCAGCGACC-1	10.3874	0.358415
003-046_T0_COL_LP_5p_N1__ACATGGTGTGACTCAT-1	10.1175	0.880569
003-046_T0_COL_LP_5p_N1__TCTTCGGGTTACGACT-1	0.202746	5.29059
003-046_T0_COL_LP_5p_N1__GCGCCAACATCACCCT-1	10.8222	0.0332352
003-046_T0_COL_LP_5p_N1__TCCCGATTCCCTTGCA-1	10.9695	0.180167
003-046_T0_COL_LP_5p_N1__GAACATCAGTCCATAC-1	0.79327	4.9956
003-046_T0_COL_LP_5p_N1__GAACATCAGCCAGGAT-1	10.3432	1.23812
003-046_T0_COL_LP_5p_N1__ATCCGAAAGAGTCTGG-1	0.0351915	4.87356
003-046_T0_COL_LP_5p_N1__CCAATCCTCTGTCTCG-1	10.6186	-0.136267
003-046_T0_COL_LP_5p_N1__ATGTGTGCATCGTCGG-1	0.164957	4.99306
003-046_T0_COL_LP_5p_N1__CTCATTACATGCTGGC-1	11.0402	-0.313384
003-046_T0_COL_LP_5p_N1__GTACTCCCATAGAAAC-1	11.4719	-1.39672
003-046_T0_COL_LP_5p_N1__AACCATGGTCAGAATA-1	2.71223	-1.54888
003-046_T0_COL_LP_5p_N1__TTCTCAAGTAAGGATT-1	0.64595	5.26181
003-046_T0_COL_LP_5p_N1__TCAGATGCAGGACCCT-1	10.3702	0.11701
003-046_T0_COL_LP_5p_N1__ATGCGATGTATGGTTC-1	0.842844	4.48926
003-046_T0_COL_LP_5p_N1__ATTGGACAGTGACTCT-1	-0.278811	4.88722
003-046_T0_COL_LP_5p_N1__AAGGAGCGTGGCGAAT-1	10.7335	-0.491276
003-046_T0_COL_LP_5p_N1__GTCGTAAGTAGCCTCG-1	11.0303	0.112157
003-046_T0_COL_LP_5p_N1__CAGAATCCACGGCCAT-1	10.2266	-0.076199
003-046_T0_COL_LP_5p_N1__AGCTTGAAGGATTCGG-1	1.04275	4.48168
003-046_T0_COL_LP_5p_N1__TTTGTCAAGCTTCGCG-1	0.369346	5.08935
003-046_T0_COL_LP_5p_N1__AGGTCCGAGGCAGGTT-1	10.8738	-0.0234002
003-046_T0_COL_LP_5p_N1__CAGATCACAGACGCAA-1	10.2233	1.17993
003-046_T0_COL_LP_5p_N1__ATGCGATAGGACACCA-1	1.4708	5.64213
003-046_T0_COL_LP_5p_N1__AACTCTTTCCATGCTC-1	0.807532	3.62537
003-046_T0_COL_LP_5p_N1__CCGGTAGAGGATCGCA-1	0.369753	5.86522
003-046_T0_COL_LP_5p_N1__CCTTTCTGTGCATCTA-1	10.0964	0.822049
003-046_T0_COL_LP_5p_N1__TTGGAACCAATGGAAT-1	0.960238	4.16546
003-046_T0_COL_LP_5p_N1__CGTTCTGTCAAGATCC-1	0.978906	4.84106
003-046_T0_COL_LP_5p_N1__CCTATTAAGTCCCACG-1	10.2676	-0.741068
003-046_T0_COL_LP_5p_N1__GCGCGATGTACATCCA-1	10.4217	0.34801
003-046_T0_COL_LP_5p_N1__GCGCCAACAGCTCCGA-1	2.22585	3.01005
003-046_T0_COL_LP_5p_N1__ACACCGGAGGCGCTCT-1	10.2539	0.272683
003-046_T0_COL_LP_5p_N1__ATCCGAAAGCCCGAAA-1	10.8839	-0.0834346
003-046_T0_COL_LP_5p_N1__CACAGGCAGAAGGTGA-1	10.7708	0.0223455
003-046_T0_COL_LP_5p_N1__TGGGAAGGTATGAATG-1	10.6588	1.4277
003-046_T0_COL_LP_5p_N1__TGCCCATCACCAGGTC-1	10.6836	1.13101
003-046_T0_COL_LP_5p_N1__TTAGGACAGTACCGGA-1	1.08363	4.66256
003-046_T0_COL_LP_5p_N1__AAACGGGTCCGTCATC-1	10.6468	-0.206221
003-046_T0_COL_LP_5p_N1__AAATGCCTCCTATGTT-1	1.17052	4.51274
003-046_T0_COL_LP_5p_N1__AGGCCACCATTACCTT-1	9.97255	-0.560679
003-046_T0_COL_LP_5p_N1__GGCGTGTGTTTACTCT-1	10.3628	-0.00647002
003-046_T0_COL_LP_5p_N1__AAACCTGGTGGACGAT-1	10.4725	0.720038
003-046_T0_COL_LP_5p_N1__TCTGGAATCCTTGACC-1	10.848	-0.197414
003-046_T0_COL_LP_5p_N1__CAAGGCCCAACACGCC-1	10.9498	-0.163167
003-046_T0_COL_LP_5p_N1__ACGATACCACCACCAG-1	11.0012	0.0498275
003-046_T0_COL_LP_5p_N1__TGGTTCCAGCCACCTG-1	10.4236	0.0266367
003-046_T0_COL_LP_5p_N1__TACCTTAGTCCATCCT-1	10.5595	-0.0726449
003-046_T0_COL_LP_5p_N1__ACACCAAAGACAATAC-1	10.6155	-0.18312
003-046_T0_COL_LP_5p_N1__TGACTAGGTAGTAGTA-1	0.807782	5.40261
003-046_T0_COL_LP_5p_N1__GAACATCCACTTAACG-1	10.3742	1.06411
003-046_T0_COL_LP_5p_N1__GCGAGAATCAAACAAG-1	10.8895	0.0468324
003-046_T0_COL_LP_5p_N1__ATCATCTCACCACCAG-1	10.9543	-0.317694
003-046_T0_COL_LP_5p_N1__AGCTCTCGTTAAAGTG-1	10.4664	0.173241
003-046_T0_COL_LP_5p_N1__CAAGAAAGTAGCGTCC-1	2.82271	-2.11217
003-046_T0_COL_LP_5p_N1__TCTCTAAGTAGCACGA-1	10.9454	-0.306869
003-046_T0_COL_LP_5p_N1__CGTCTACTCCTACAGA-1	10.8521	-0.256604
003-046_T0_COL_LP_5p_N1__ACCTTTACATGTCGAT-1	-2.33158	1.36393
003-046_T0_COL_LP_5p_N1__TCACGAATCTATCCTA-1	0.048865	4.64563
003-046_T0_COL_LP_5p_N1__TGTATTCTCAGAGCTT-1	2.05577	5.13599
003-046_T0_COL_LP_5p_N1__CCAATCCGTGCCTGCA-1	10.5522	1.17901
003-046_T0_COL_LP_5p_N1__GGGTCTGCAAGCCGTC-1	10.0385	0.608516
003-046_T0_COL_LP_5p_N1__CTAACTTTCTCCTATA-1	0.698858	4.90232
003-046_T0_COL_LP_5p_N1__CTCGTACTCCACGACG-1	2.90571	-1.98508
003-046_T0_COL_LP_5p_N1__ACCCACTAGGCAATTA-1	10.0997	0.776436
003-046_T0_COL_LP_5p_N1__GATTCAGAGCTAGTCT-1	11.3092	0.587409
003-046_T0_COL_LP_5p_N1__TGCGGGTAGTGTTTGC-1	11.171	-0.208639
003-046_T0_COL_LP_5p_N1__CTACCCAGTACACCGC-1	10.1709	0.263188
003-046_T0_COL_LP_5p_N1__TCACAAGCATTGGGCC-1	11.7063	-0.580005
003-046_T0_COL_LP_5p_N1__AGCGGTCGTCCAGTTA-1	10.589	-0.29517
003-046_T0_COL_LP_5p_N1__TGGCGCACAGAGCCAA-1	11.0326	0.219158
003-046_T0_COL_LP_5p_N1__TGGCTGGTCCGTCATC-1	10.5802	0.60909
003-046_T0_COL_LP_5p_N1__CGGACTGGTTGATTCG-1	10.6279	-0.180418
003-046_T0_COL_LP_5p_N1__CTCGAGGAGACATAAC-1	-0.300107	4.7788
003-046_T0_COL_LP_5p_N1__TGGTTAGAGTTACGGG-1	-0.113392	5.24952
003-046_T0_COL_LP_5p_N1__AAGGAGCCAGGACCCT-1	10.6125	0.450699
003-046_T0_COL_LP_5p_N1__TAAGAGATCCGGCACA-1	-2.60834	0.557933
003-046_T0_COL_LP_5p_N1__GGGCACTTCATTATCC-1	10.0712	0.503588
003-046_T0_COL_LP_5p_N1__ACACCCTTCACCGTAA-1	0.866173	3.29594
003-046_T0_COL_LP_5p_N1__GAGTCCGTCAGAGCTT-1	0.221519	3.67466
003-046_T0_COL_LP_5p_N1__TAAGAGATCAGTTCGA-1	11.6458	-0.0487111
003-046_T0_COL_LP_5p_N1__CAGAGAGCACATGTGT-1	10.6952	-1.1698
003-046_T0_COL_LP_5p_N1__TTGTAGGGTTCCTCCA-1	10.709	-0.11886
003-046_T0_COL_LP_5p_N1__CTACCCAGTTACCAGT-1	11.4099	-0.440523
003-046_T0_COL_LP_5p_N1__GTTACAGTCTGTTGAG-1	10.7018	0.114563
003-046_T0_COL_LP_5p_N1__CACAAACGTGAGGCTA-1	10.8059	1.11637
003-046_T0_COL_LP_5p_N1__CGGACGTGTCTCCCTA-1	0.184231	5.01286
003-046_T0_COL_LP_5p_N1__ATTCTACTCAGAGACG-1	10.9587	-0.766545
003-046_T0_COL_LP_5p_N1__TCAACGAAGAATCTCC-1	10.8457	-0.195983
003-046_T0_COL_LP_5p_N1__GACTAACAGTTTAGGA-1	10.6657	0.453433
003-046_T0_COL_LP_5p_N1__ATTATCCCAGCCAATT-1	10.3379	0.445922
003-046_T0_COL_LP_5p_N1__AAAGATGAGTAACCCT-1	11.5202	-0.280715
003-046_T0_COL_LP_5p_N1__GTACTTTCATCGGACC-1	11.6878	1.02924
003-046_T0_COL_LP_5p_N1__CACAAACAGTGACATA-1	-1.14503	1.69758
003-046_T0_COL_LP_5p_N1__GCATACAGTATATGGA-1	11.2108	0.219179
003-046_T0_COL_LP_5p_N1__AAAGCAATCATCACCC-1	11.3664	0.281209
003-046_T0_COL_LP_5p_N1__AGTGTCAAGTCGATAA-1	11.4295	0.24033
003-046_T0_COL_LP_5p_N1__AGTCTTTAGTGCTGCC-1	10.4491	0.0791913
003-046_T0_COL_LP_5p_N1__AGGTCATAGGAGCGAG-1	-0.213204	3.71577
003-046_T0_COL_LP_5p_N1__CCCTCCTGTATAAACG-1	1.5164	5.58718
003-046_T0_COL_LP_5p_N1__ATCTACTCAGTTCCCT-1	10.4329	0.984137
003-046_T0_COL_LP_5p_N1__CACACCTTCTCGGACG-1	11.1522	0.11926
003-046_T0_COL_LP_5p_N1__AACGTTGCACGGTAAG-1	10.9104	-0.182221
003-046_T0_COL_LP_5p_N1__TGTGTTTTCCCAACGG-1	0.375961	5.59838
003-046_T0_COL_LP_5p_N1__ACGATACCACCAGCAC-1	10.6387	1.25021
003-046_T0_COL_LP_5p_N1__CGTCACTCACATAACC-1	-0.143226	4.82371
003-046_T0_COL_LP_5p_N1__ACGCAGCGTAAACGCG-1	11.0331	2.2005
003-046_T0_COL_LP_5p_N1__TTTATGCAGAGCTATA-1	-0.305217	4.29557
003-046_T0_COL_LP_5p_N1__GAACGGATCAGCAACT-1	10.4117	0.0451334
003-046_T0_COL_LP_5p_N1__CGCTTCAGTATAGTAG-1	11.1125	-0.0881238
003-046_T0_COL_LP_5p_N1__CCGGGATGTCGGCACT-1	10.9947	0.262341
003-046_T0_COL_LP_5p_N1__GCAAACTAGCAGGTCA-1	10.9923	2.05267
003-046_T0_COL_LP_5p_N1__AAGGTTCGTTACCGAT-1	9.72097	0.0102638
003-046_T0_COL_LP_5p_N1__ACAGCTACAGCCTATA-1	10.8071	0.111727
003-046_T0_COL_LP_5p_N1__AGATTGCGTCAGAAGC-1	1.68396	5.49107
003-046_T0_COL_LP_5p_N1__ACTATCTTCAGGCAAG-1	10.6668	0.289528
003-046_T0_COL_LP_5p_N1__ACTTACTTCACGGTTA-1	11.2389	0.137805
003-046_T0_COL_LP_5p_N1__CTTAACTCAGTTCCCT-1	10.8346	-0.210024
003-046_T0_COL_LP_5p_N1__TTATGCTAGTCGCCGT-1	0.461306	4.71662
003-046_T0_COL_LP_5p_N1__GGCGACTAGTAGTGCG-1	12.1128	-0.283248
003-046_T0_COL_LP_5p_N1__TTTGTCAAGGCCATAG-1	10.9317	1.01622
003-046_T0_COL_LP_5p_N1__AACTTTCAGATGCCAG-1	0.364533	5.21988
003-046_T0_COL_LP_5p_N1__CTGTTTACATTTCAGG-1	3.05823	-2.29783
003-046_T0_COL_LP_5p_N1__CGGACTGGTACCGAGA-1	10.9548	0.0551782
003-046_T0_COL_LP_5p_N1__AGGTCCGTCAATCTCT-1	11.2153	0.206493
003-046_T0_COL_LP_5p_N1__GGGAATGGTGGTAACG-1	11.6161	0.351406
003-046_T0_COL_LP_5p_N1__TGTGTTTGTCTAAAGA-1	0.714502	4.982
003-046_T0_COL_LP_5p_N1__TGTATTCAGAGAGCTC-1	11.3567	0.241405
003-046_T0_COL_LP_5p_N1__CTTAACTCACCAGGCT-1	10.8455	-0.18506
003-046_T0_COL_LP_5p_N1__GACTAACAGGCTCAGA-1	11.8949	0.56571
003-046_T0_COL_LP_5p_N1__TTAACTCCACGGATAG-1	9.83099	-0.23987
003-046_T0_COL_LP_5p_N1__ATAACGCAGACCACGA-1	10.7777	0.114205
003-046_T0_COL_LP_5p_N1__GCTTCCAAGTACACCT-1	10.7026	-0.925438
003-046_T0_COL_LP_5p_N1__GCATGTAAGGCAGTCA-1	0.30851	5.41072
003-046_T0_COL_LP_5p_N1__GTGCGGTAGGCTCATT-1	10.936	0.0779545
003-046_T0_COL_LP_5p_N1__TGGGCGTCAGACGCTC-1	0.863447	4.40416
003-046_T0_COL_LP_5p_N1__TTTATGCTCACAGGCC-1	10.8141	-0.211921
003-046_T0_COL_LP_5p_N1__TCTCATAGTCGCGAAA-1	11.0883	0.0382815
003-046_T0_COL_LP_5p_N1__CACAGTACACCATGTA-1	-2.48087	1.24925
003-046_T0_COL_LP_5p_N1__CGATTGATCAACACAC-1	11.0352	-0.0474195
003-046_T0_COL_LP_5p_N1__ATCTGCCAGTTGTCGT-1	11.1331	-0.0259383
003-046_T0_COL_LP_5p_N1__CTTACCGCAGATAATG-1	11.8307	0.335133
003-046_T0_COL_LP_5p_N1__ATCCACCAGCATGGCA-1	10.6499	0.430385
003-046_T0_COL_LP_5p_N1__CGGCTAGAGTGCGTGA-1	0.183559	5.23483
003-046_T0_COL_LP_5p_N1__TGTATTCCACAACTGT-1	0.131484	4.68126
003-046_T0_COL_LP_5p_N1__GTAGGCCCAAATTGCC-1	11.5314	0.153621
003-046_T0_COL_LP_5p_N1__CGTCAGGTCGTGACAT-1	10.6473	0.962839
003-046_T0_COL_LP_5p_N1__GCGCCAACAGCTCGAC-1	10.8316	0.0206005
003-046_T0_COL_LP_5p_N1__AGAGTGGTCCGTACAA-1	10.4686	0.710851
003-046_T0_COL_LP_5p_N1__CTGGTCTGTATATGGA-1	10.3981	-0.134544
003-046_T0_COL_LP_5p_N1__CGTCTACTCCCAAGAT-1	11.1204	0.290468
003-046_T0_COL_LP_5p_N1__CATCAGACAACACCCG-1	11.764	0.0617759
003-046_T0_COL_LP_5p_N1__GACTACAGTTGAACTC-1	10.7618	0.0584073
003-046_T0_COL_LP_5p_N1__CGTCACTCAACACGCC-1	10.8981	-0.181856
003-046_T0_COL_LP_5p_N1__GAGTCCGCAGTACACT-1	10.4129	1.19325
003-046_T0_COL_LP_5p_N1__TCACGAATCCGCAGTG-1	11.792	1.03199
003-046_T0_COL_LP_5p_N1__ACGATGTAGCCAGTAG-1	10.8715	-0.408393
003-046_T0_COL_LP_5p_N1__CGGGTCACAAATACAG-1	0.426631	5.68314
003-046_T0_COL_LP_5p_N1__ATCTGCCCATCACGAT-1	11.2579	-0.256373
003-046_T0_COL_LP_5p_N1__AGCGGTCAGATTACCC-1	11.561	1.56346
003-046_T0_COL_LP_5p_N1__ACTATCTAGTCTCGGC-1	0.69368	4.22871
003-046_T0_COL_LP_5p_N1__GTCTCGTAGAGACTTA-1	10.9866	0.0591955
003-046_T0_COL_LP_5p_N1__CGGACGTGTGACAAAT-1	10.5721	0.355838
003-046_T0_COL_LP_5p_N1__CTCGGGATCGCCTGAG-1	-3.6489	1.36238
003-046_T0_COL_LP_5p_N1__CTGAAACAGAAACCTA-1	10.3056	1.11969
003-046_T0_COL_LP_5p_N1__CAGCTAAGTAATAGCA-1	11.0987	0.357017
003-046_T0_COL_LP_5p_N1__AACACGTCAATAAGCA-1	11.5887	1.1897
003-046_T0_COL_LP_5p_N1__GGTGAAGAGTCCGGTC-1	-2.35942	1.12561
003-046_T0_COL_LP_5p_N1__GTGTTAGCAAGGCTCC-1	10.8215	0.22706
003-046_T0_COL_LP_5p_N1__TATTACCGTATGGTTC-1	-2.47122	0.520944
003-046_T0_COL_LP_5p_N1__ATCTGCCAGTGTCTCA-1	13.2044	-0.655739
003-046_T0_COL_LP_5p_N1__CGCTATCTCACGCGGT-1	11.174	-0.0121856
003-046_T0_COL_LP_5p_N1__TGTCCCAAGTCTCAAC-1	11.7964	0.568457
003-046_T0_COL_LP_5p_N1__TTCTCCTGTATAGGGC-1	0.366489	5.28904
003-046_T0_COL_LP_5p_N1__CCGGTAGGTTGAGTTC-1	11.5859	-0.01578
003-046_T0_COL_LP_5p_N1__TCGCGAGTCATAAAGG-1	11.1295	0.0413866
003-046_T0_COL_LP_5p_N1__AAATGCCAGTAGCGGT-1	11.1754	-0.198295
003-046_T0_COL_LP_5p_N1__AGCTCTCTCGTATCAG-1	11.4328	-0.485581
003-046_T0_COL_LP_5p_N1__GTCACGGCACCAGGCT-1	11.8119	0.270869
003-046_T0_COL_LP_5p_N1__ACGAGCCCACGACTCG-1	11.9774	0.242564
003-046_T0_COL_LP_5p_N1__GAATAAGAGACAATAC-1	10.6514	-0.161556
003-046_T0_COL_LP_5p_N1__ACGGGTCCATCGGAAG-1	0.350659	5.55355
003-046_T0_COL_LP_5p_N1__CGAACATTCACATACG-1	11.6758	-0.383279
003-046_T0_COL_LP_5p_N1__GTCACGGAGCTGAACG-1	0.227785	5.22152
003-046_T0_COL_LP_5p_N1__CTAACTTCATCACGAT-1	11.2456	0.887748
003-046_T0_COL_LP_5p_N1__GTGAAGGTCACATAGC-1	10.8787	0.791191
003-046_T0_COL_LP_5p_N1__ACTTACTGTCAGCTAT-1	10.8964	0.299576
003-046_T0_COL_LP_5p_N1__GGCTGGTAGGACTGGT-1	12.4486	-0.103353
003-046_T0_COL_LP_5p_N1__CGGCTAGAGCCTTGAT-1	11.1562	0.0777078
003-046_T0_COL_LP_5p_N1__TGGACGCGTCTAAACC-1	11.5751	0.0960305
003-046_T0_COL_LP_5p_N1__TTGCCGTAGTACATGA-1	0.291539	4.87973
003-046_T0_COL_LP_5p_N1__ATGCGATGTGCCTGTG-1	11.1377	0.670428
003-046_T0_COL_LP_5p_N1__GTTCTCGCAGGTCTCG-1	10.8906	0.221594
003-046_T0_COL_LP_5p_N1__CGTCTACTCGTATCAG-1	11.1484	-0.0257172
003-046_T0_COL_LP_5p_N1__GCACTCTAGTAACCCT-1	11.365	0.748253
003-046_T0_COL_LP_5p_N1__GCTCCTAGTTCGTCTC-1	0.92598	4.08075
003-046_T0_COL_LP_5p_N1__CACAGGCCACAGCGTC-1	0.19191	6.38816
003-046_T0_COL_LP_5p_N1__GTACTCCTCTTTACAC-1	11.0173	0.00979777
003-046_T0_COL_LP_5p_N1__CCTTCCCTCAAACCAC-1	11.8364	1.43438
003-046_T0_COL_LP_5p_N1__AGCATACTCTGCCCTA-1	11.3691	1.48217
003-046_T0_COL_LP_5p_N1__TGCCAAAAGATAGCAT-1	11.6946	2.12874
003-046_T0_COL_LP_5p_N1__CTCGTACGTCTCAACA-1	10.9066	0.0889051
003-046_T0_COL_LP_5p_N1__GATCGTACACACCGAC-1	11.0726	-0.0537039
003-046_T0_COL_LP_5p_N1__TGACGGCCACTTGGAT-1	11.4155	-0.10929
003-046_T0_COL_LP_5p_N1__ACAGCTACAATGGAGC-1	11.8341	0.029561
003-046_T0_COL_LP_5p_N1__CAGCCGAGTGGTCCGT-1	0.00325078	6.58576
003-046_T0_COL_LP_5p_N1__GAGTCCGTCCGCGTTT-1	11.1684	0.0707152
003-046_T0_COL_LP_5p_N1__CGTCACTTCGAGCCCA-1	11.2825	0.11029
003-046_T0_COL_LP_5p_N1__CCTACCATCAGGTTCA-1	10.5382	-0.256401
003-046_T0_COL_LP_5p_N1__TAGTGGTGTGCCTGGT-1	10.842	0.865613
003-046_T0_COL_LP_5p_N1__CGATTGACAGCTCCGA-1	11.317	2.01525
003-046_T0_COL_LP_5p_N1__GTTCTCGGTGCCTGGT-1	10.5362	1.12288
003-046_T0_COL_LP_5p_N1__CTGAAACCACGGCTAC-1	0.667078	4.1252
003-046_T0_COL_LP_5p_N1__AAAGTAGCAGCCTGTG-1	0.362645	5.02781
003-046_T0_COL_LP_5p_N1__CCAGCGAAGCGATGAC-1	11.4989	-0.213181
003-046_T0_COL_LP_5p_N1__CACACTCTCGTAGATC-1	11.4368	0.0335607
003-046_T0_COL_LP_5p_N1__CCATGTCGTGGTAACG-1	11.1363	1.50242
003-046_T0_COL_LP_5p_N1__TAAACCGCAAGCCGTC-1	11.5635	0.0803343
003-046_T0_COL_LP_5p_N1__CACAAACAGCTAGCCC-1	11.3805	0.848312
003-046_T0_COL_LP_5p_N1__CGATCGGTCAACTCTT-1	12.0873	0.281445
003-046_T0_COL_LP_5p_N1__TCTGAGATCTTTAGTC-1	12.2271	0.163239
003-046_T0_COL_LP_5p_N1__CGAGCCATCTTCAACT-1	11.4645	1.03969
003-046_T0_COL_LP_5p_N1__CTGGTCTCAAACAACA-1	1.48687	5.59769
003-046_T0_COL_LP_5p_N1__CGGAGTCGTGCGGTAA-1	12.036	-0.477269
003-046_T0_COL_LP_5p_N1__TGACAACTCTGCAAGT-1	11.4333	0.0562598
003-046_T0_COL_LP_5p_N1__AGATTGCCAGCCACCA-1	11.7935	-0.230623
003-046_T0_COL_LP_5p_N1__ACGGCCAAGAATCTCC-1	1.21746	5.30338
003-046_T0_COL_LP_5p_N1__TGGCTGGCAAGCTGTT-1	2.69671	-2.50095
003-046_T0_COL_LP_5p_N1__ACTGAGTTCTCTAAGG-1	11.1071	0.165829
003-046_T0_COL_LP_5p_N1__TCCACACTCATAAAGG-1	11.7045	0.898484
003-046_T0_COL_LP_5p_N1__TCGCGTTTCTGTTGAG-1	12.3691	-0.207835
003-046_T0_COL_LP_5p_N1__CATATGGCAAACGCGA-1	0.420344	4.41739
003-046_T0_COL_LP_5p_N1__TAGGCATGTGCCTGTG-1	11.5504	-0.140836
003-046_T0_COL_LP_5p_N1__CTCGTCAGTAGCGATG-1	11.0365	0.147542
003-046_T0_COL_LP_5p_N1__ATCATGGTCGCGGATC-1	1.77748	5.00786
003-046_T0_COL_LP_5p_N1__CACACTCGTGAGGGTT-1	11.5287	1.29471
003-046_T0_COL_LP_5p_N1__CTCTGGTGTTCTGGTA-1	11.7767	0.652428
003-046_T0_COL_LP_5p_N1__GCAGTTAGTGCCTTGG-1	11.0881	0.16085
003-046_T0_COL_LP_5p_N1__GCGAGAAGTACTCTCC-1	10.8047	1.19612
003-046_T0_COL_LP_5p_N1__ACTGCTCCACGCCAGT-1	0.264448	5.20868
003-046_T0_COL_LP_5p_N1__GCTGCTTGTGCACTTA-1	0.779016	5.04841
003-046_T0_COL_LP_5p_N1__CGTGTAATCATCTGTT-1	10.8745	-0.619002
003-046_T0_COL_LP_5p_N1__GTCAAGTTCGATAGAA-1	11.8781	0.981926
003-046_T0_COL_LP_5p_N1__ACGCCGATCTACCTGC-1	12.6435	0.0680749
003-046_T0_COL_LP_5p_N1__CGAACATCAAAGTCAA-1	11.4253	-0.16044
003-046_T0_COL_LP_5p_N1__TGCACCTTCGTTTATC-1	10.9099	-0.789036
003-046_T0_COL_LP_5p_N1__TCATTTGTCCAAACTG-1	11.0532	0.00277781
003-046_T0_COL_LP_5p_N1__TTGCGTCGTCTCATCC-1	11.0342	0.333764
003-046_T0_COL_LP_5p_N1__TGGGAAGCATATACGC-1	10.9453	-0.232113
003-046_T0_COL_LP_5p_N1__CAGATCAAGTGCTGCC-1	11.258	0.463192
003-046_T0_COL_LP_5p_N1__CTGTGCTAGAGGTACC-1	12.0258	0.981042
003-046_T0_COL_LP_5p_N1__CGTAGCGCAGCTCGCA-1	11.6456	0.2206
003-046_T0_COL_LP_5p_N1__GCACATATCACTCCTG-1	11.1252	0.327517
003-046_T0_COL_LP_5p_N1__GTAGTCACAGGATCGA-1	11.7473	2.10398
003-046_T0_COL_LP_5p_N1__TCAACGACACCGCTAG-1	11.4545	-0.377314
003-046_T0_COL_LP_5p_N1__AGAATAGAGTCGAGTG-1	11.4454	1.65589
003-046_T0_COL_LP_5p_N1__CGAGCACCACCTGGTG-1	1.34696	4.52099
003-046_T0_COL_LP_5p_N1__ACGGCCATCCATGAAC-1	1.46673	5.16323
003-046_T0_COL_LP_5p_N1__GTGAAGGGTTGAACTC-1	0.410339	5.41257
003-046_T0_COL_LP_5p_N1__GCGCAGTAGTGAACGC-1	0.628974	5.02533
003-046_T0_COL_LP_5p_N1__CGAGCCACACGTTGGC-1	11.7067	0.175306
003-046_T0_COL_LP_5p_N1__CCATGTCTCGCTTAGA-1	12.03	0.132766
003-046_T0_COL_LP_5p_N1__GCGCGATAGCCCTAAT-1	11.8436	-0.357668
003-046_T0_COL_LP_5p_N1__AACTCCCGTATTCGTG-1	10.7547	-0.279763
003-046_T0_COL_LP_5p_N1__TTCCCAGCATTGGGCC-1	1.6277	5.08667
003-046_T0_COL_LP_5p_N1__GAATGAACACCTCGTT-1	11.8417	2.06736
003-046_T0_COL_LP_5p_N1__TGACAACCAAAGCGGT-1	12.1132	1.44887
003-046_T0_COL_LP_5p_N1__TATGCCCTCTACTCAT-1	11.709	0.932822
003-046_T0_COL_LP_5p_N1__CGTCCATGTAAATGAC-1	11.805	-0.0325855
003-046_T0_COL_LP_5p_N1__AGTGAGGTCCTCCTAG-1	11.4019	1.89772
003-046_T0_COL_LP_5p_N1__CGCCAAGCATCCTAGA-1	12.3149	0.215147
003-046_T0_COL_LP_5p_N1__TCGCGAGGTTCAACCA-1	0.331003	4.66023
003-046_T0_COL_LP_5p_N1__TATCAGGGTCATTAGC-1	12.0075	0.262367
003-046_T0_COL_LP_5p_N1__CGGACGTAGCCACGCT-1	12.2303	1.34161
003-046_T0_COL_LP_5p_N1__CTGAAACAGCTGTTCA-1	10.7027	-0.794451
003-046_T0_COL_LP_5p_N1__GATCTAGTCTGCCAGG-1	11.4089	0.142557
003-046_T0_COL_LP_5p_N1__GGAATAACAAGCTGAG-1	11.9666	-0.0321151
003-046_T0_COL_LP_5p_N1__TCAATCTTCATAGCAC-1	12.2392	0.298986
003-046_T0_COL_LP_5p_N1__GTACTTTGTTGTCGCG-1	11.408	0.999754
003-046_T0_COL_LP_5p_N1__GGACGTCGTGTGTGCC-1	0.156975	4.51612
003-046_T0_COL_LP_5p_N1__TTTGGTTGTAAACCTC-1	11.779	-0.127691
003-046_T0_COL_LP_5p_N1__CGCTTCAAGTATTGGA-1	11.497	1.44368
003-046_T0_COL_LP_5p_N1__AGCGTCGCATTTGCTT-1	11.4663	0.35379
003-046_T0_COL_LP_5p_N1__CGGTTAAGTCTCTCTG-1	11.2839	0.249404
003-046_T0_COL_LP_5p_N1__TTTCCTCGTCCGAAGA-1	12.9569	1.48823
003-046_T0_COL_LP_5p_N1__CAGCGACTCAATCACG-1	12.196	1.14875
003-046_T0_COL_LP_5p_N1__TGCCCATTCTGCAGTA-1	11.7331	1.07847
003-046_T0_COL_LP_5p_N1__AGCGTCGGTCTTCTCG-1	12.6288	0.129076
003-046_T0_COL_LP_5p_N1__CTCGGAGGTCCCGACA-1	12.4303	0.232462
003-046_T0_COL_LP_5p_N1__ACGTCAAGTGAGTATA-1	12.4874	-0.232016
003-046_T0_COL_LP_5p_N1__GCGACCACATACAGCT-1	11.5346	-0.277009
003-046_T0_COL_LP_5p_N1__GCAGTTAGTCTACCTC-1	11.842	0.316293
003-046_T0_COL_LP_5p_N1__TCAATCTAGAGGTTAT-1	11.702	0.131869
003-046_T0_COL_LP_5p_N1__TCCACACTCGCAAGCC-1	11.437	0.906329
003-046_T0_COL_LP_5p_N1__TGGTTAGCATTGGGCC-1	12.8103	0.490337
003-046_T0_COL_LP_5p_N1__CGGAGCTGTCCAGTTA-1	1.64243	5.1532
003-046_T0_COL_LP_5p_N1__ACTTGTTGTCAATACC-1	12.7113	0.0604491
003-046_T0_COL_LP_5p_N1__ACAGCTAGTCAACTGT-1	12.9245	1.71103
003-046_T0_COL_LP_5p_N1__CTAACTTAGCTAGTTC-1	11.5261	1.19226
003-046_T0_COL_LP_5p_N1__CACCTTGCATTCCTCG-1	1.76068	4.38077
003-046_T0_COL_LP_5p_N1__GATGCTATCAACTCTT-1	11.6453	0.151097
003-046_T0_COL_LP_5p_N1__CAACTAGAGTGAACAT-1	12.1852	1.05387
003-046_T0_COL_LP_5p_N1__GGCGTGTGTAAGTGTA-1	11.6339	0.302451
003-046_T0_COL_LP_5p_N1__CCGTACTAGAAACCTA-1	0.754064	4.97072
003-046_T0_COL_LP_5p_N1__CCAGCGAAGGGTGTGT-1	1.46116	4.79936
003-046_T0_COL_LP_5p_N1__ATTCTACCAACCGCCA-1	5.92049	-5.91412
003-046_T0_COL_LP_5p_N1__ACACTGACACTTCGAA-1	11.7868	0.0422743
003-046_T0_COL_LP_5p_N1__GGAACTTTCGGTTCGG-1	1.04358	5.93715
003-046_T0_COL_LP_5p_N1__CGGACACCACCGATAT-1	11.5873	0.713576
003-046_T0_COL_LP_5p_N1__TACACGAAGGGTGTGT-1	-0.475866	4.68211
003-046_T0_COL_LP_5p_N1__CAGAGAGTCTTGACGA-1	12.6324	1.46807
003-046_T0_COL_LP_5p_N1__GTCCTCATCTTTAGGG-1	12.3936	0.931698
003-046_T0_COL_LP_5p_N1__CAACCTCTCATCGCTC-1	13.7555	-0.0958094
003-046_T0_COL_LP_5p_N1__ATCGAGTGTCCGTGAC-1	0.568132	4.86379
003-046_T0_COL_LP_5p_N1__GATCGTAGTACAGTTC-1	12.4841	1.15236
003-046_T0_COL_LP_5p_N1__ACATCAGGTGTCAATC-1	12.3965	-0.05472
003-046_T0_COL_LP_5p_N1__TGCGCAGCACACATGT-1	0.586575	4.82225
003-046_T0_COL_LP_5p_N1__AACTCCCAGAGCTATA-1	11.9122	0.0521343
003-046_T0_COL_LP_5p_N1__CTCGTCAGTAAATACG-1	1.76287	5.30454
003-046_T0_COL_LP_5p_N1__CATCCACCATGTTGAC-1	12.9534	0.118623
003-046_T0_COL_LP_5p_N1__TGTTCCGGTTCTGAAC-1	12.3272	0.630862
003-046_T0_COL_LP_5p_N1__CTAGCCTCACATCTTT-1	11.9396	0.471794
003-046_T0_COL_LP_5p_N1__CAGCTAACAGCTCGAC-1	0.176041	10.9913
003-046_T0_COL_LP_5p_N1__AAGGAGCGTTCGTGAT-1	10.6403	-0.0323885
003-046_T0_COL_LP_5p_N1__CGTGTCTTCACGAAGG-1	1.60168	5.21423
003-046_T0_COL_LP_5p_N1__GACACGCCATATGCTG-1	12.4754	0.512502
003-046_T0_COL_LP_5p_N1__GAATAAGCACCTCGTT-1	1.95645	5.18994
003-046_T0_COL_LP_5p_N1__GTTACAGCAAACGTGG-1	12.5812	-0.191729
003-046_T0_COL_LP_5p_N1__ATCACGACATCCTTGC-1	11.0544	-0.266904
003-046_T0_COL_LP_5p_N1__AGCGGTCCATCACAAC-1	13.9737	0.0164795
003-046_T0_COL_LP_5p_N1__CCTAAAGCACATTCGA-1	11.3585	-0.212593
003-046_T0_COL_LP_5p_N1__TTTGCGCCAAGTCTGT-1	12.1961	0.277659
003-046_T0_COL_LP_5p_N1__TTTGGTTTCGAACGGA-1	12.9158	0.64653
003-046_T0_COL_LP_5p_N1__GGGACCTGTCACCCAG-1	14.4283	1.37638
003-046_T0_COL_LP_5p_N1__GGGACCTCACGACGAA-1	12.2799	0.35432
003-046_T0_COL_LP_5p_N1__AACCGCGAGCGATCCC-1	11.6003	0.0896772
003-046_T0_COL_LP_5p_N1__AGGCCGTAGACTAGAT-1	10.9412	0.386041
003-046_T0_COL_LP_5p_N1__GTGCTTCCAACGCACC-1	11.7661	0.175676
003-046_T0_COL_LP_5p_N1__CACATAGAGAGACTAT-1	13.2594	0.7214
003-046_T0_COL_LP_5p_N1__ACGGGCTCACCGAATT-1	14.0075	0.230479
003-046_T0_COL_LP_5p_N1__TTAGGCACATGGTCTA-1	11.5394	0.0128786
003-046_T0_COL_LP_5p_N1__ACCAGTATCAACGGCC-1	14.1846	0.380889
003-046_T0_COL_LP_5p_N1__GATCTAGGTGGTCTCG-1	12.2828	0.0574086
003-046_T0_COL_LP_5p_N1__TAGAGCTAGACTGGGT-1	13.3508	0.0707229
003-046_T0_COL_LP_5p_N1__CAGTCCTTCGGTTAAC-1	13.0857	0.18882
003-046_T0_COL_LP_5p_N1__AAAGCAACAAGCGATG-1	12.6307	-0.248445
003-046_T0_COL_LP_5p_N1__CTGCGGACACGGTAAG-1	-0.000392819	11.0264
003-046_T0_COL_LP_5p_N1__AAATGCCAGTTGCAGG-1	0.519837	11.0624
003-046_T0_COL_LP_5p_N1__CCTTCCCTCGTGACAT-1	12.9677	0.129188
003-046_T0_COL_LP_5p_N1__CGTCAGGTCTTTCCTC-1	13.3854	1.91498
003-046_T0_COL_LP_5p_N1__GAATAAGGTGGTACAG-1	13.107	0.53184
003-046_T0_COL_LP_5p_N1__GGCCGATTCTGCCAGG-1	1.23362	11.228
003-046_T0_COL_LP_5p_N1__TCTCATATCTGCGTAA-1	12.0077	1.16476
003-046_T0_COL_LP_5p_N1__CAAGATCTCCTTTCGG-1	0.73567	10.9985
003-046_T0_COL_LP_5p_N1__TTGCGTCGTTACGACT-1	12.6795	0.321198
003-046_T0_COL_LP_5p_N1__CCCTCCTAGAATGTGT-1	11.189	-0.722367
003-046_T0_COL_LP_5p_N1__TTTCCTCCAGTGGGAT-1	1.08591	11.3912
003-046_T0_COL_LP_5p_N1__GCACATAAGTATGACA-1	1.37709	11.4571
003-046_T0_COL_LP_5p_N1__TAGTGGTTCCGCGCAA-1	0.44343	11.0973
003-046_T0_COL_LP_5p_N1__AGCTTGACACGAAAGC-1	0.211441	10.967
003-046_T0_COL_LP_5p_N1__CATGGCGCATTGCGGC-1	14.0476	0.389196
003-046_T0_COL_LP_5p_N1__ACGATGTGTCTTGATG-1	1.4868	11.5097
003-046_T0_COL_LP_5p_N1__TGACGGCCACTTCGAA-1	0.589841	11.0269
003-046_T0_COL_LP_5p_N1__ACGATACTCCAAAGTC-1	0.300216	11.0962
003-046_T0_COL_LP_5p_N1__CCTACCAAGCCAGGAT-1	1.22521	11.5715
003-046_T0_COL_LP_5p_N1__TCTATTGCATCCTAGA-1	0.478429	11.1931
003-046_T0_COL_LP_5p_N1__GACGTGCGTGGACGAT-1	0.787662	11.3196
003-046_T0_COL_EPI_5p_N1__CCCAGTTGTAGCGTCC-1	10.8702	1.28564
003-046_T0_COL_EPI_5p_N1__TCGCGAGTCTCTGCTG-1	0.525758	4.29823
003-046_T0_COL_EPI_5p_N1__GAGTCCGAGGACGAAA-1	10.9676	1.56067
003-046_T0_COL_EPI_5p_N1__CCTTCGAGTCCGAAGA-1	0.991655	5.36812
003-051_T0_COL_LP_5p_N1__ACTGATGCACGCATCG-1	-1.97903	-2.03937
003-051_T0_COL_LP_5p_N1__TGACTAGGTGGGTATG-1	-2.00819	-1.90282
003-051_T0_COL_LP_5p_N1__ACTGTCCAGATCCGAG-1	2.4285	1.50465
003-051_T0_COL_LP_5p_N1__CACACAAAGTTGTCGT-1	-1.73523	-1.40322
003-051_T0_COL_LP_5p_N1__CGTAGGCGTTCCAACA-1	-2.01764	-1.93536
003-051_T0_COL_LP_5p_N1__TAGGCATCATACGCCG-1	-0.185612	-7.3959
003-051_T0_COL_LP_5p_N1__CAACCAACATCCTAGA-1	2.06165	2.93949
003-051_T0_COL_LP_5p_N1__ATCACGATCACGAAGG-1	1.761	1.16252
003-051_T0_COL_LP_5p_N1__GATGCTAAGAGGACGG-1	2.55611	2.17602
003-051_T0_COL_LP_5p_N1__TGCACCTGTCCATCCT-1	-0.884696	2.4116
003-051_T0_COL_LP_5p_N1__CGGACACCAAGTACCT-1	1.48474	2.91412
003-051_T0_COL_LP_5p_N1__CTCAGAACAATGTTGC-1	2.32276	2.53336
003-051_T0_COL_LP_5p_N1__GATCGCGAGTACGTAA-1	1.7296	3.17621
003-051_T0_COL_LP_5p_N1__CACAGGCAGATAGCAT-1	2.30912	2.65281
003-051_T0_COL_LP_5p_N1__CACACCTCACCATCCT-1	1.12256	2.48506
003-051_T0_COL_LP_5p_N1__TATGCCCAGGTGATAT-1	-3.02333	2.16177
003-051_T0_COL_LP_5p_N1__GATCTAGTCGCAGGCT-1	0.428646	3.29331
003-051_T0_COL_LP_5p_N1__GTAGTCACATCGTCGG-1	2.30734	1.76478
003-051_T0_COL_LP_5p_N1__CTAACTTTCCCTGACT-1	2.05208	2.12489
003-051_T0_COL_LP_5p_N1__AGATCTGCAAGGACAC-1	2.13557	2.87113
003-051_T0_COL_LP_5p_N1__TAGTGGTAGAGCTTCT-1	-2.32023	0.772524
003-051_T0_COL_LP_5p_N1__TTTACTGGTTGTACAC-1	2.52907	2.36268
003-051_T0_COL_LP_5p_N1__GTGGGTCTCCAGATCA-1	2.26362	3.02728
003-051_T0_COL_LP_5p_N1__CTGAAGTTCCAAATGC-1	2.10706	2.99085
003-051_T0_COL_LP_5p_N1__GCAGTTAAGACAAGCC-1	-3.14439	2.63238
003-051_T0_COL_LP_5p_N1__TACTCGCTCCAACCAA-1	2.16413	3.74706
003-051_T0_COL_LP_5p_N1__TCGTAGAAGAATGTTG-1	-2.85748	2.36086
003-051_T0_COL_LP_5p_N1__TACCTTAGTCTGATTG-1	2.27562	2.80879
003-051_T0_COL_LP_5p_N1__GAAATGAGTACATCCA-1	11.2362	-1.98452
003-051_T0_COL_LP_5p_N1__CGGGTCAAGTCGTTTG-1	11.1583	-1.68203
003-051_T0_COL_LP_5p_N1__GGCCGATTCTTACCGC-1	2.23033	3.558
003-051_T0_COL_LP_5p_N1__GATCGCGGTAGCGATG-1	2.01555	3.26486
003-051_T0_COL_LP_5p_N1__CTGATCCCACTGTGTA-1	2.501	2.17505
003-051_T0_COL_LP_5p_N1__ATTGGACTCCTAAGTG-1	2.25947	3.73112
003-051_T0_COL_LP_5p_N1__CCATGTCGTTGGTTTG-1	1.79317	3.54741
003-051_T0_COL_LP_5p_N1__TACTTGTTCATCTGTT-1	5.50617	-6.98096
003-051_T0_COL_LP_5p_N1__GTGTTAGAGCGTCTAT-1	-1.11897	-0.327565
003-051_T0_COL_LP_5p_N1__GGTGAAGCATGCCTTC-1	-1.0707	-7.55988
003-051_T0_COL_LP_5p_N1__GGGCACTTCTGACCTC-1	-1.25769	-7.63104
003-051_T0_COL_LP_5p_N1__AGTCTTTAGGTCATCT-1	1.6285	3.69307
003-051_T0_COL_LP_5p_N1__GTTCGGGGTGTTGGGA-1	2.63649	2.21871
003-051_T0_COL_LP_5p_N1__ATTGGTGGTAAATGTG-1	2.53066	2.16155
003-051_T0_COL_LP_5p_N1__GGTATTGCATACGCCG-1	2.14377	3.61671
003-051_T0_COL_LP_5p_N1__CACCACTAGTGTTAGA-1	2.37278	2.6461
003-051_T0_COL_LP_5p_N1__CGTAGCGTCGGCTACG-1	2.30909	1.58583
003-051_T0_COL_LP_5p_N1__GACTACAAGATCGATA-1	-2.53585	1.5148
003-051_T0_COL_LP_5p_N1__TCTTTCCGTACGACCC-1	1.1585	3.60012
003-051_T0_COL_LP_5p_N1__ATGGGAGTCAGAAATG-1	2.542	2.14998
003-051_T0_COL_LP_5p_N1__CCGTACTAGCGTTGCC-1	2.27536	4.04279
003-051_T0_COL_LP_5p_N1__TGAGCCGTCCTACAGA-1	5.92353	-6.83721
003-051_T0_COL_LP_5p_N1__TCTCATAGTGAGGGTT-1	2.43672	1.98281
003-051_T0_COL_LP_5p_N1__TCAGATGAGCGCTCCA-1	-2.05529	0.688389
003-051_T0_COL_LP_5p_N1__AATCGGTCATCGATGT-1	2.226	3.78039
003-051_T0_COL_LP_5p_N1__GATCGCGTCCCAGGTG-1	2.46886	2.3454
003-051_T0_COL_LP_5p_N1__CAGATCAAGTAGATGT-1	-1.8436	3.27204
003-051_T0_COL_LP_5p_N1__ACATCAGGTTAGAACA-1	2.43633	2.18459
003-051_T0_COL_LP_5p_N1__GCTGGGTTCATAACCG-1	10.9175	0.918382
003-051_T0_COL_LP_5p_N1__GAGGTGATCGGTCTAA-1	-0.153582	3.18176
003-051_T0_COL_LP_5p_N1__AAGTCTGCACAGCCCA-1	-2.51712	1.77453
003-051_T0_COL_LP_5p_N1__ATAACGCTCCAAGCCG-1	10.8101	-2.40814
003-051_T0_COL_LP_5p_N1__GAAGCAGAGTCCGGTC-1	-2.465	1.41108
003-051_T0_COL_LP_5p_N1__CAACCAAGTTCGGGCT-1	2.42573	4.37618
003-051_T0_COL_LP_5p_N1__CGCTTCACATTGAGCT-1	2.16981	3.68147
003-051_T0_COL_LP_5p_N1__CTGTGCTGTAGGCTGA-1	5.39263	-6.92469
003-051_T0_COL_LP_5p_N1__CTCGGGATCCACGTTC-1	2.20799	3.77356
003-051_T0_COL_LP_5p_N1__CAAGGCCTCCTCAATT-1	2.1969	4.14948
003-051_T0_COL_LP_5p_N1__GACTAACCAAACTGTC-1	-2.55365	1.96775
003-051_T0_COL_LP_5p_N1__ACTTTCAAGTCGAGTG-1	10.9443	0.644361
003-051_T0_COL_LP_5p_N1__AAGGTTCTCTGATTCT-1	2.20846	3.86483
003-051_T0_COL_LP_5p_N1__CACCAGGAGTGTTTGC-1	5.23972	-5.75778
003-051_T0_COL_LP_5p_N1__CTACGTCGTAAAGTCA-1	2.0625	3.96274
003-051_T0_COL_LP_5p_N1__TACCTTAGTGTTTGTG-1	1.48182	3.25821
003-051_T0_COL_LP_5p_N1__GACTGCGAGCGATGAC-1	3.31038	-1.36946
003-051_T0_COL_LP_5p_N1__CTAATGGCAAGCCGCT-1	0.199127	0.746103
003-051_T0_COL_LP_5p_N1__TCTCTAAAGCGCTTAT-1	1.88202	3.6574
003-051_T0_COL_LP_5p_N1__AAACGGGTCGGTCTAA-1	5.88773	-6.80267
003-051_T0_COL_LP_5p_N1__TTGACTTAGCCGTCGT-1	1.7712	3.35586
003-051_T0_COL_LP_5p_N1__AGAATAGTCTACCAGA-1	5.30412	-6.77546
003-051_T0_COL_LP_5p_N1__GGTGCGTTCACCATAG-1	5.5078	-7.07392
003-051_T0_COL_LP_5p_N1__CTAGCCTCAGATGGCA-1	0.339578	2.46614
003-051_T0_COL_LP_5p_N1__TGCGCAGGTAGAGTGC-1	2.79181	4.20307
003-051_T0_COL_LP_5p_N1__TCAGATGCATCCGCGA-1	1.19739	5.53658
003-051_T0_COL_LP_5p_N1__GACGTGCTCACGGTTA-1	2.10443	3.76139
003-051_T0_COL_LP_5p_N1__CGATGGCTCGCCGTGA-1	2.10445	4.51195
003-051_T0_COL_LP_5p_N1__CAAGATCAGTTCGCAT-1	5.55398	-6.93438
003-051_T0_COL_LP_5p_N1__TCAGGTAGTCATACTG-1	2.03111	4.19011
003-051_T0_COL_LP_5p_N1__GTGCATAGTGTTCGAT-1	2.00348	3.53717
003-051_T0_COL_LP_5p_N1__AAGTCTGGTCCGAATT-1	-2.63548	1.53622
003-051_T0_COL_LP_5p_N1__GCCAAATAGTTGTAGA-1	1.61457	4.54027
003-051_T0_COL_LP_5p_N1__CCTAGCTGTACCAGTT-1	2.16766	4.42435
003-051_T0_COL_LP_5p_N1__ACCTTTAAGTGTTTGC-1	5.34472	-6.51149
003-051_T0_COL_LP_5p_N1__CCGTACTCAACACCTA-1	1.40995	3.14298
003-051_T0_COL_LP_5p_N1__GGCAATTGTCGCTTCT-1	5.65609	-7.11229
003-051_T0_COL_LP_5p_N1__CGTTGGGAGAGGTTGC-1	3.21923	-1.58103
003-051_T0_COL_LP_5p_N1__GCAGTTACAAACGCGA-1	2.20858	4.00594
003-051_T0_COL_LP_5p_N1__GGAATAAAGTAGGTGC-1	-2.18438	-0.231923
003-051_T0_COL_LP_5p_N1__CCACTACGTACCCAAT-1	0.463851	1.56599
003-051_T0_COL_LP_5p_N1__TACTTGTCAGCATACT-1	-2.58099	-0.0210054
003-051_T0_COL_LP_5p_N1__ACGGCCAAGTGTCTCA-1	1.63159	4.81106
003-051_T0_COL_LP_5p_N1__TAGTTGGCACAGCCCA-1	-2.48936	1.48387
003-051_T0_COL_LP_5p_N1__ATCGAGTTCACAGGCC-1	2.2234	4.2904
003-051_T0_COL_LP_5p_N1__CTTGGCTTCTCCGGTT-1	1.99678	4.42904
003-051_T0_COL_LP_5p_N1__GGTGTTATCCAGTAGT-1	3.3435	-1.44051
003-051_T0_COL_LP_5p_N1__CCATGTCCAAGTCATC-1	1.84992	3.18311
003-051_T0_COL_LP_5p_N1__GGTGAAGAGCTGCAAG-1	1.30117	0.0485761
003-051_T0_COL_LP_5p_N1__TGACTAGGTTAAGATG-1	-2.68047	0.159706
003-051_T0_COL_LP_5p_N1__CCTAAAGGTGGAAAGA-1	2.16239	3.57824
003-051_T0_COL_LP_5p_N1__ACACCCTAGAAGGTGA-1	-2.49282	1.59638
003-051_T0_COL_LP_5p_N1__CAGAGAGCACGTAAGG-1	-2.41702	1.48145
003-051_T0_COL_LP_5p_N1__AAACGGGAGGCTCTTA-1	1.99087	3.59552
003-051_T0_COL_LP_5p_N1__ATGCGATGTTCCATGA-1	2.26451	3.89074
003-051_T0_COL_LP_5p_N1__AGCATACGTAGCGTCC-1	-1.84497	2.6641
003-051_T0_COL_LP_5p_N1__GATGAAATCGAATGCT-1	2.29521	3.7234
003-051_T0_COL_LP_5p_N1__GCTCTGTAGCCCAACC-1	0.303901	3.21291
003-051_T0_COL_LP_5p_N1__TACGGATGTCTAAACC-1	0.497148	-0.151024
003-051_T0_COL_LP_5p_N1__AACGTTGGTACAGTTC-1	11.0043	-1.07773
003-051_T0_COL_LP_5p_N1__TTTGCGCGTAGAGCTG-1	0.584759	3.92131
003-051_T0_COL_LP_5p_N1__TCAGCAAAGATCCGAG-1	1.98615	4.53322
003-051_T0_COL_LP_5p_N1__GTGCGGTTCCCATTAT-1	11.425	-1.09831
003-051_T0_COL_LP_5p_N1__TATTACCAGAGTAATC-1	-0.106816	6.54674
003-051_T0_COL_LP_5p_N1__GGAACTTAGTAGCCGA-1	12.1595	-0.545437
003-051_T0_COL_LP_5p_N1__GTAACTGGTAAGGGAA-1	11.1013	1.6768
003-051_T0_COL_LP_5p_N1__TGAGGGAGTAACGCGA-1	0.535956	4.02888
003-051_T0_COL_LP_5p_N1__GTCGTAACAGAGTGTG-1	12.1485	-0.613281
003-051_T0_COL_LP_5p_N1__CATATGGAGCACGCCT-1	1.63989	3.76031
003-051_T0_COL_LP_5p_N1__CTCACACTCTTGTCAT-1	2.07468	4.5541
003-051_T0_COL_LP_5p_N1__TACTCGCAGAGACGAA-1	-2.61558	0.330488
003-051_T0_COL_LP_5p_N1__CAAGATCCAATGGAAT-1	-0.217821	3.24981
003-051_T0_COL_LP_5p_N1__CAGCAGCCAGCTGTAT-1	1.32789	11.9401
003-051_T0_COL_LP_5p_N1__CCCATACTCCATTCTA-1	2.11186	4.6027
003-051_T0_COL_LP_5p_N1__GTCAAGTGTCTAGTCA-1	11.9761	0.679024
003-051_T0_COL_LP_5p_N1__CACACAATCCGCTGTT-1	0.350553	3.01877
003-051_T0_COL_LP_5p_N1__AGCTTGAAGCGATAGC-1	2.04292	4.61556
003-051_T0_COL_LP_5p_N1__AACTCAGAGGTAAACT-1	11.2276	1.93283
003-051_T0_COL_LP_5p_N1__ACGGGTCAGGTCATCT-1	0.256144	2.69595
003-051_T0_COL_LP_5p_N1__CGTCTACGTTGGTGGA-1	-2.2001	1.24872
003-051_T0_COL_LP_5p_N1__CCTTCCCAGTCATGCT-1	12.2604	2.55728
003-051_T0_COL_LP_5p_N1__TGTTCCGGTAGATTAG-1	12.0628	1.55508
003-051_T0_COL_LP_5p_N1__TCACAAGTCATGCATG-1	0.963746	11.7868
003-051_T0_COL_LP_5p_N1__AGTGTCAGTCTTCTCG-1	13.2109	1.77942
003-051_T0_COL_LP_5p_N1__ATCGAGTGTTACAGAA-1	1.11334	11.9193
003-051_T0_COL_LP_5p_N1__ATTGGACAGGCAATTA-1	12.882	1.83118
003-051_T0_COL_LP_5p_N1__CAGCAGCGTTGACGTT-1	12.447	-0.273612
003-051_T0_COL_LP_5p_N1__TTCGGTCTCGCTTAGA-1	1.02492	11.8612
003-051_T0_COL_LP_5p_N1__TGCCCATGTCTTGATG-1	12.3798	0.170055
003-051_T0_COL_LP_5p_N1__GATGAAAAGTAGTGCG-1	11.6129	1.7043
003-051_T0_COL_LP_5p_N1__ACGATGTTCATCGATG-1	1.01229	11.9907
003-051_T0_COL_LP_5p_N1__CTCACACGTCGCGAAA-1	14.7314	1.28877
003-051_T0_COL_LP_5p_N1__GACGCGTGTCTGATTG-1	13.3074	0.241312
003-051_T0_COL_LP_5p_N1__TGCTGCTGTCTCTTAT-1	13.3461	1.24583
003-051_T0_COL_LP_5p_N1__ATCCGAAGTAGGGTAC-1	1.40178	11.8002
003-051_T0_COL_LP_5p_N1__TCTCTAACAAGCTGGA-1	0.00908417	11.0505
003-051_T0_COL_LP_5p_N1__CACCAGGTCCCTAACC-1	14.1065	1.04894
003-051_T0_COL_LP_5p_N1__TCTGGAAGTCCAGTAT-1	13.2737	1.59984
003-051_T0_COL_LP_5p_N1__CGGACGTAGTGATCGG-1	0.0431855	11.0192
003-051_T0_COL_LP_5p_N1__GTGAAGGAGGGAAACA-1	1.13788	11.9825
003-051_T0_COL_LP_5p_N1__TAGTTGGTCCGCATCT-1	1.25612	11.8198
003-051_T0_COL_LP_5p_N1__AGAATAGGTGGGTCAA-1	1.42721	11.6116
003-051_T0_COL_LP_5p_N1__GACCTGGCACATGACT-1	1.30973	11.9002
003-051_T0_COL_LP_5p_N1__TATCAGGTCGGACAAG-1	1.38135	11.6662
003-051_T0_COL_LP_5p_N1__TGGGCGTCAGGGAGAG-1	13.997	0.516941
003-051_T0_COL_LP_5p_N1__GACCTGGTCCTCATTA-1	14.773	1.41788
003-051_T0_COL_LP_5p_N1__AAGGCAGTCGAGAACG-1	1.44731	11.4719
003-051_T0_COL_LP_5p_N1__CAGGTGCGTATAGTAG-1	0.835665	11.9564
003-051_T0_COL_LP_5p_N1__AATCCAGTCGAGGTAG-1	1.06913	12.0436
003-051_T0_COL_LP_5p_N1__ATGTGTGTCCTTCAAT-1	11.6857	1.77324
003-051_T0_COL_LP_5p_N1__ACTTTCACACACTGCG-1	0.949535	12.0201
003-051_T0_COL_LP_5p_N1__TGTGGTAGTATGAATG-1	1.10894	11.9576
003-051_T0_COL_LP_5p_N1__CTACACCAGTTGCAGG-1	1.13228	11.8153
003-051_T0_COL_LP_5p_N1__CGGCTAGTCCGATATG-1	1.50528	11.7995
003-051_T0_COL_LP_5p_N1__CTAACTTTCCGTTGCT-1	1.29465	11.8562
003-051_T0_COL_LP_5p_N1__TCACAAGAGGAGTTGC-1	1.08109	11.9172
003-051_T0_COL_LP_5p_N1__ACACCCTAGTGACATA-1	14.8787	1.39172
003-051_T0_COL_LP_5p_N1__GCATGTATCTGCAAGT-1	0.0815983	11.0491
003-051_T0_COL_LP_5p_N1__TTAGGCATCCTTGACC-1	1.0559	12.0574
003-051_T0_COL_LP_5p_N1__ATTATCCAGGCACATG-1	1.33428	11.6717
003-051_T0_COL_LP_5p_N1__AGTAGTCCACCTGGTG-1	1.15662	11.4093
003-051_T0_COL_LP_5p_N1__CACACCTAGACTAGGC-1	1.03811	11.9353
003-051_T0_COL_LP_5p_N1__ACACCGGTCTGCGGCA-1	1.11197	12.0627
003-051_T0_COL_LP_5p_N1__CTCGGAGTCAAGGTAA-1	1.28513	11.5852
003-051_T0_COL_LP_5p_N1__ACGTCAATCTGGCGTG-1	1.39729	11.9286
003-051_T0_COL_LP_5p_N1__GGGACCTTCCACGCAG-1	1.19589	11.9788
003-051_T0_COL_LP_5p_N1__GATCAGTTCTGGCGAC-1	1.33303	11.8442
003-051_T0_COL_LP_5p_N1__CGTTAGATCAACGAAA-1	1.04185	11.8281
003-051_T0_COL_LP_5p_N1__TCAATCTTCGCAGGCT-1	0.938302	11.9301
003-051_T0_COL_LP_5p_N1__GCTGGGTCAGGGATTG-1	1.26497	11.8611
003-051_T0_COL_LP_5p_N1__CTCGAAAGTCGGCACT-1	1.21936	11.8011
003-051_T0_COL_LP_5p_N1__TAGTTGGTCACCTTAT-1	1.02558	11.9208
003-051_T0_COL_LP_5p_N1__TTGTAGGCAAGCCTAT-1	1.47048	11.7276
003-051_T0_COL_LP_5p_N1__GGACAAGTCTTACCTA-1	1.32258	11.6629
003-051_T0_COL_LP_5p_N1__GATGAGGCATGTCCTC-1	1.43828	11.8482
003-051_T0_COL_LP_5p_N1__CTAAGACTCTTGACGA-1	1.48677	11.8898
003-051_T0_COL_LP_5p_N1__GCGCAACTCACTCCTG-1	1.06936	11.9632
003-051_T0_COL_LP_5p_N1__ACATGGTCAAGGCTCC-1	0.858721	11.7562
003-051_T0_COL_LP_5p_N1__TACCTATTCGACAGCC-1	1.17938	12.0009
003-051_T0_COL_LP_5p_N1__GACTAACAGCGTCAAG-1	1.5082	11.7199
003-051_T0_COL_LP_5p_N1__CTCAGAAAGCCACTAT-1	0.723425	11.5437
003-051_T0_COL_LP_5p_N1__TTGAACGGTAGCTCCG-1	1.04131	11.9094
003-051_T0_COL_LP_5p_N1__AAAGCAAAGGAACTGC-1	1.42692	11.8313
003-051_T0_COL_LP_5p_N1__ACAGCCGAGACTGGGT-1	1.29095	11.8726
003-051_T0_COL_LP_5p_N1__AGCTTGAAGAGGTAGA-1	1.48498	11.7987
003-051_T0_COL_LP_5p_N1__TGCGCAGCATGCTAGT-1	1.49981	11.9352
003-051_T0_COL_LP_5p_N1__GCGCAGTAGCATCATC-1	1.48699	11.6309
003-051_T0_COL_LP_5p_N1__TTGACTTGTTTCGCTC-1	0.826751	11.7016
003-051_T0_COL_LP_5p_N1__CTACGTCGTTGACGTT-1	1.13838	11.7869
003-051_T0_COL_LP_5p_N1__TACTTACGTAAAGTCA-1	1.24269	11.9117
003-051_T0_COL_LP_5p_N1__AATCGGTAGCACAGGT-1	1.12363	11.761
003-051_T0_COL_LP_5p_N1__GCACATATCCTTTCTC-1	0.978129	11.8961
003-051_T0_COL_LP_5p_N1__TGCCAAATCTGCCAGG-1	1.53094	11.7125
003-051_T0_COL_LP_5p_N1__ACCGTAATCACTGGGC-1	1.31357	11.9575
003-051_T0_COL_LP_5p_N1__GTCGTAAGTCTGCAAT-1	0.823497	11.7182
003-051_T0_COL_LP_5p_N1__CGGAGTCGTATTCGTG-1	1.22868	11.9013
003-051_T0_COL_LP_5p_N1__GCACTCTAGCCGGTAA-1	1.21545	11.7901
003-051_T0_COL_LP_5p_N1__ACAGCCGCACTTCTGC-1	1.18928	12.1826
003-051_T0_COL_LP_5p_N1__CACATAGTCCCTGACT-1	0.450569	11.0166
003-051_T0_COL_LP_5p_N1__AAGGAGCTCTCCAACC-1	1.4981	11.9046
003-051_T0_COL_LP_5p_N1__CCTTTCTGTCGGGTCT-1	1.40265	11.723
003-051_T0_COL_LP_5p_N1__CTGTTTATCTGAAAGA-1	0.803047	11.5807
003-051_T0_COL_LP_5p_N1__CTCGTCAGTACAAGTA-1	1.16009	11.9042
003-051_T0_COL_LP_5p_N1__ACGGCCAAGATATACG-1	1.26863	11.6633
003-051_T0_COL_LP_5p_N1__GCGACCACATACGCCG-1	1.1642	12.0279
003-051_T0_COL_LP_5p_N1__CTGAAACAGACTGGGT-1	0.979235	11.9705
003-051_T0_COL_LP_5p_N1__TATGCCCTCGCTGATA-1	1.31281	11.8161
003-051_T0_COL_LP_5p_N1__GTACGTAAGGAGTTGC-1	1.32021	12.0469
003-051_T0_COL_LP_5p_N1__GTCAAGTGTCAATACC-1	1.15269	11.9138
003-051_T0_COL_LP_5p_N1__TTTCCTCAGCCATCGC-1	0.690143	11.6289
003-051_T0_COL_LP_5p_N1__GATGAAATCTATCGCC-1	1.46722	11.9396

### Sheet: Plasma
barcode	X_umap1	X_umap2
001-011_T0_COL_LP_5p_N1__ATCCACCAGACTTGAA-1	-0.849982	1.65042
001-011_T0_COL_LP_5p_N1__GCTCTGTCAGGCGATA-1	-1.23981	1.28973
001-011_T0_COL_LP_5p_N1__CGATGGCCATTCTTAC-1	-1.31678	2.15367
001-011_T0_COL_LP_5p_N1__CTCCTAGTCTGATTCT-1	-0.650869	0.638826
001-011_T0_COL_LP_5p_N1__TTCTACAGTGACTACT-1	-1.08878	1.29155
001-011_T0_COL_LP_5p_N1__CATGGCGAGCCCAATT-1	0.323676	1.67948
001-011_T0_COL_LP_5p_N1__TGACAACAGAACAATC-1	-1.31461	1.67856
001-011_T0_COL_LP_5p_N1__CATGACATCGAATCCA-1	-1.16778	0.527951
001-011_T0_COL_LP_5p_N1__GGATTACAGTAGCGGT-1	-1.16961	1.07563
001-011_T0_COL_LP_5p_N1__CCATGTCCATGATCCA-1	-0.914849	0.844007
001-011_T0_COL_LP_5p_N1__CCTAGCTCAATCAGAA-1	-1.10845	1.10888
001-011_T0_COL_LP_5p_N1__TAGTGGTCACGGACAA-1	-0.719974	1.25479
001-011_T0_COL_LP_5p_N1__CGCTGGATCAGGTAAA-1	-2.11294	2.35672
001-011_T0_COL_LP_5p_N1__TCTTCGGGTTCGTTGA-1	4.46791	3.20399
001-011_T0_COL_LP_5p_N1__CGCTGGACAGACGCCT-1	-0.935254	1.0094
001-011_T0_COL_LP_5p_N1__GCGCAGTGTACCGTAT-1	-0.771695	1.56745
001-011_T0_COL_LP_5p_N1__TCAGCTCAGAGCCCAA-1	-0.887603	1.69855
001-011_T0_COL_LP_5p_N1__TCAGCAAGTCTCTCGT-1	-1.4535	0.687374
001-011_T0_COL_LP_5p_N1__GTGCAGCAGAAGCCCA-1	0.761821	1.72633
001-011_T0_COL_LP_5p_N1__ACGGAGATCTTCGGTC-1	-1.1781	1.7181
001-011_T0_COL_LP_5p_N1__CTCGGAGCAGTACACT-1	-0.807284	0.946918
001-011_T0_COL_LP_5p_N1__CTAGAGTCATCGACGC-1	-1.36551	0.982837
001-011_T0_COL_LP_5p_N1__ATAGACCCAAGCTGAG-1	-1.28904	1.81927
001-011_T0_COL_LP_5p_N1__GCAGTTAGTAGGACAC-1	-2.20634	0.756571
001-011_T0_COL_LP_5p_N1__CTCTGGTAGTTAAGTG-1	-0.830435	1.11221
001-011_T0_COL_LP_5p_N1__GGTGTTATCCTCCTAG-1	-0.897055	0.750088
001-011_T0_COL_LP_5p_N1__AAGACCTGTCGTTGTA-1	-1.12272	1.44491
001-011_T0_COL_LP_5p_N1__ATGGGAGAGTGAAGTT-1	-1.39211	0.772623
001-011_T0_COL_LP_5p_N1__AGCGGTCGTCACAAGG-1	-1.28838	1.10405
001-011_T0_COL_LP_5p_N1__AATCGGTGTTGTTTGG-1	0.281008	1.93196
001-011_T0_COL_LP_5p_N1__GGGTCTGAGATGTAAC-1	0.311	1.16712
001-011_T0_COL_LP_5p_N1__GTACGTACATGTAGTC-1	-1.10475	0.361141
001-011_T0_COL_LP_5p_N1__CTAGCCTCACCGTTGG-1	-1.22627	1.2954
001-011_T0_COL_LP_5p_N1__AGAGCTTGTCTTCTCG-1	3.80843	2.42124
001-011_T0_COL_LP_5p_N1__CGTCTACCAGTATAAG-1	-1.4757	1.24646
001-011_T0_COL_LP_5p_N1__GCAAACTAGCGATATA-1	-0.911512	1.75228
001-011_T0_COL_LP_5p_N1__CAGTCCTGTCAATACC-1	-1.10719	0.887004
001-011_T0_COL_LP_5p_N1__CAGAATCAGATCTGAA-1	-0.865364	0.581739
001-011_T0_COL_LP_5p_N1__ACGGGTCGTGCACGAA-1	2.90506	3.74375
001-011_T0_COL_LP_5p_N1__CAGAGAGTCCCGACTT-1	-0.788339	1.49212
001-011_T0_COL_LP_5p_N1__CAGCTGGTCTGCCCTA-1	-1.46298	2.5646
001-011_T0_COL_LP_5p_N1__GCGGGTTTCACCCTCA-1	0.42162	1.83199
001-011_T0_COL_LP_5p_N1__GTGTGCGGTTATCGGT-1	5.03587	2.19749
001-011_T0_COL_LP_5p_N1__GGACAAGTCCAAACTG-1	-0.77913	1.21208
001-011_T0_COL_LP_5p_N1__TGCTGCTAGGATGGTC-1	-0.822353	1.1507
001-011_T0_COL_LP_5p_N1__GGGACCTTCTACTATC-1	-1.83655	1.07141
001-011_T0_COL_LP_5p_N1__ACTGTCCCATCCCATC-1	-1.04916	1.1184
001-011_T0_COL_LP_5p_N1__TCGGTAAAGGGTGTTG-1	-1.64782	0.971973
001-011_T0_COL_LP_5p_N1__CATGCCTGTTCGGGCT-1	-1.11478	0.921011
001-011_T0_COL_LP_5p_N1__GAACATCTCCGCGGTA-1	-1.62685	1.10236
001-011_T0_COL_LP_5p_N1__ACATACGGTGCTTCTC-1	0.929382	2.34028
001-011_T0_COL_LP_5p_N1__CCATTCGGTGTGAAAT-1	-0.786387	1.24496
001-011_T0_COL_LP_5p_N1__GGGCACTAGATCCTGT-1	3.20696	3.73981
001-011_T0_COL_LP_5p_N1__GCATGATCAGTACACT-1	-0.732642	1.25419
001-011_T0_COL_LP_5p_N1__ATAAGAGCACGAAATA-1	2.45649	6.823
001-011_T0_COL_LP_5p_N1__GACTGCGTCTAACTTC-1	-1.08056	0.976622
001-011_T0_COL_LP_5p_N1__AATCGGTGTACCGTTA-1	-1.37982	1.07512
001-011_T0_COL_LP_5p_N1__CGTAGGCGTAAACCTC-1	0.47334	2.07763
001-011_T0_COL_LP_5p_N1__GCTGCTTCATTGAGCT-1	-0.984792	0.968233
001-011_T0_COL_LP_5p_N1__GACGTTAAGACAGGCT-1	-1.32486	1.07546
001-011_T0_COL_LP_5p_N1__AGCTTGATCACCCGAG-1	-0.977473	1.02135
001-011_T0_COL_LP_5p_N1__ACACCGGCAAATTGCC-1	-1.26213	1.64531
001-011_T0_COL_LP_5p_N1__GGATGTTCAATGCCAT-1	-0.742725	1.27664
001-011_T0_COL_LP_5p_N1__GTAGGCCTCCGAAGAG-1	-1.10729	1.71007
001-011_T0_COL_LP_5p_N1__CATGACAGTACATCCA-1	-0.79486	1.12829
001-011_T0_COL_LP_5p_N1__ACCCACTGTAAGAGAG-1	-2.12836	3.23424
001-011_T0_COL_LP_5p_N1__GCACATAGTAAGGGCT-1	0.380026	1.97537
001-011_T0_COL_LP_5p_N1__ACGATGTCAAAGGTGC-1	-2.60044	2.73327
001-011_T0_COL_LP_5p_N1__TACCTATCAGTTTACG-1	-1.46456	1.04075
001-011_T0_COL_LP_5p_N1__CTCCTAGCACGGTTTA-1	0.782744	2.41493
001-011_T0_COL_LP_5p_N1__CGAGAAGTCTTATCTG-1	-0.684895	1.17657
001-011_T0_COL_LP_5p_N1__ATGAGGGTCATATCGG-1	2.24207	7.01039
001-011_T0_COL_LP_5p_N1__TCGTACCAGCTGTCTA-1	-0.774657	1.13724
001-011_T0_COL_LP_5p_N1__GCGCAACTCGGAAATA-1	-0.97683	1.27614
001-011_T0_COL_LP_5p_N1__GCGCGATTCCTGCCAT-1	-1.05377	0.966918
001-011_T0_COL_LP_5p_N1__GGGACCTCAATGGACG-1	4.25689	2.4217
001-011_T0_COL_LP_5p_N1__AAACCTGAGTACTTGC-1	0.202323	1.04116
001-011_T0_COL_LP_5p_N1__ACCTTTACAAGTTCTG-1	-2.94655	2.04218
001-011_T0_COL_LP_5p_N1__CTGTGCTGTAATTGGA-1	-1.92311	0.909649
001-011_T0_COL_LP_5p_N1__CCGTGGAGTAGAGGAA-1	-2.5418	1.64536
001-011_T0_COL_LP_5p_N1__CTAGCCTCAGCTCCGA-1	-1.05186	1.42194
001-011_T0_COL_LP_5p_N1__CGTCAGGCAAGGTTTC-1	-0.785541	1.28673
001-011_T0_COL_LP_5p_N1__TACTTGTCAGTATCTG-1	4.82887	2.55529
001-011_T0_COL_LP_5p_N1__GGTGTTACAGTGAGTG-1	-1.0793	0.855414
001-011_T0_COL_LP_5p_N1__ATCATCTCATTACCTT-1	-0.738688	1.09237
001-011_T0_COL_LP_5p_N1__GTTCATTGTCGACTAT-1	-1.1573	1.27701
001-011_T0_COL_LP_5p_N1__CACCTTGGTTGGACCC-1	0.991827	3.82509
001-011_T0_COL_LP_5p_N1__TGCACCTAGTACGTTC-1	-1.3892	1.04283
001-011_T0_COL_LP_5p_N1__CACAGTATCCGAGCCA-1	-1.41548	1.47814
001-011_T0_COL_LP_5p_N1__ACTTTCACAATGCCAT-1	1.26204	2.1963
001-011_T0_COL_LP_5p_N1__ACTGTCCGTAACGTTC-1	-0.949692	1.6059
001-011_T0_COL_LP_5p_N1__TCCACACCACAACGTT-1	-1.09714	1.50982
001-011_T0_COL_LP_5p_N1__GTAACTGGTTGGGACA-1	0.84464	1.73596
001-011_T0_COL_LP_5p_N1__TGAGCATAGAGGTTAT-1	-1.68031	1.08397
001-011_T0_COL_LP_5p_N1__ACATGGTTCTGCAGTA-1	0.535362	2.21911
001-011_T0_COL_LP_5p_N1__CTGTGCTGTAAATACG-1	-1.48228	1.71042
001-011_T0_COL_LP_5p_N1__AACTCCCCAAAGCAAT-1	0.516399	0.913086
001-011_T0_COL_LP_5p_N1__GATTCAGCACTGAAGG-1	0.496804	1.56563
001-011_T0_COL_LP_5p_N1__AACTGGTCATGTTGAC-1	0.68609	1.95515
001-011_T0_COL_LP_5p_N1__GTTCATTCAAGCCGCT-1	0.655679	2.4063
001-011_T0_COL_LP_5p_N1__GTACTCCCAAGCGCTC-1	-1.67425	2.69934
001-011_T0_COL_LP_5p_N1__ACTATCTTCTACCTGC-1	0.182427	1.7292
001-011_T0_COL_LP_5p_N1__CGAACATGTGTCAATC-1	0.438573	1.63823
001-011_T0_COL_LP_5p_N1__GCAAACTGTAGCCTCG-1	0.522824	1.47755
001-011_T0_COL_LP_5p_N1__GCACATAGTGAAATCA-1	-0.989978	0.739458
001-011_T0_COL_LP_5p_N1__ACGAGGAGTCGAACAG-1	-1.72336	0.829359
001-011_T0_COL_LP_5p_N1__GGGATGACAGACGCAA-1	0.978326	2.8388
001-011_T0_COL_LP_5p_N1__AAGGCAGCAGCATGAG-1	-1.06773	1.13409
001-011_T0_COL_LP_5p_N1__GGGTCTGAGTGTACTC-1	-1.28394	1.10256
001-011_T0_COL_LP_5p_N1__ACGGGTCGTGGTAACG-1	0.657366	2.36707
001-011_T0_COL_LP_5p_N1__AGTCTTTAGATCCCGC-1	-1.1997	1.37074
001-011_T0_COL_LP_5p_N1__GATCGTATCTAACTTC-1	-0.658357	1.34045
001-011_T0_COL_LP_5p_N1__GTACTTTCAATACGCT-1	-0.496672	1.22374
001-011_T0_COL_LP_5p_N1__GACTGCGAGAGGTAGA-1	-1.67196	1.18056
001-011_T0_COL_LP_5p_N1__CATATTCGTTGAGGTG-1	-1.02257	1.18476
001-011_T0_COL_LP_5p_N1__GACGGCTAGTCATGCT-1	-0.961738	1.19477
001-011_T0_COL_LP_5p_N1__GTACGTAAGGGAACGG-1	-1.59995	1.12105
001-011_T0_COL_LP_5p_N1__GACTGCGAGAGCTATA-1	-0.404235	0.673567
001-011_T0_COL_LP_5p_N1__CAGGTGCAGGTGCACA-1	-1.48932	1.6908
001-011_T0_COL_LP_5p_N1__AGCTCTCTCAACGAAA-1	-1.07369	1.18614
001-011_T0_COL_LP_5p_N1__CTAGTGAAGAGGTAGA-1	-1.29107	1.11529
001-011_T0_COL_LP_5p_N1__GACTGCGAGACTTTCG-1	0.943426	1.91368
001-011_T0_COL_LP_5p_N1__GACGTGCTCTAGCACA-1	0.66988	2.07914
001-011_T0_COL_LP_5p_N1__TACTCATTCCTCATTA-1	-1.53332	0.511002
001-011_T0_COL_LP_5p_N1__TTCTCCTAGCAGCGTA-1	4.85757	2.25339
001-011_T0_COL_LP_5p_N1__TCGAGGCCAATCGGTT-1	-0.868636	1.12018
001-011_T0_COL_LP_5p_N1__ACAGCCGAGCAGCGTA-1	-1.27923	2.26642
001-011_T0_COL_LP_5p_N1__AACTCCCAGTACACCT-1	-2.97676	1.92191
001-011_T0_COL_LP_5p_N1__GAAACTCGTGAACCTT-1	-2.11133	2.71294
001-011_T0_COL_LP_5p_N1__TGAAAGAGTAAACACA-1	0.656591	1.94431
001-011_T0_COL_LP_5p_N1__CAGATCACATGCAATC-1	0.839738	1.7969
001-011_T0_COL_LP_5p_N1__GACTACACACAAGCCC-1	-1.4745	6.34477
001-011_T0_COL_LP_5p_N1__TTGGCAAGTAGCGTAG-1	0.326309	1.67363
001-011_T0_COL_LP_5p_N1__GTTACAGTCGTCCAGG-1	-2.36617	1.51452
001-011_T0_COL_LP_5p_N1__TTGACTTCATTGGTAC-1	-1.10248	0.953779
001-011_T0_COL_LP_5p_N1__GGCGTGTCATCTCCCA-1	0.813296	2.13626
001-011_T0_COL_LP_5p_N1__AGGGATGGTGTAATGA-1	-1.58371	0.853109
001-011_T0_COL_LP_5p_N1__TCACAAGGTAATCACC-1	-2.13256	2.81299
001-011_T0_COL_LP_5p_N1__ACTTACTAGGGCTCTC-1	-3.50834	2.9606
001-011_T0_COL_LP_5p_N1__GGGATGATCCGCTGTT-1	-1.53722	0.891687
001-011_T0_COL_LP_5p_N1__GCGCAACTCGCCTGTT-1	-1.76953	1.58615
001-011_T0_COL_LP_5p_N1__ATAGACCTCGGATGGA-1	0.189447	1.55287
001-011_T0_COL_LP_5p_N1__GCAGCCACATCCGCGA-1	0.264345	1.08506
001-011_T0_COL_LP_5p_N1__AGGGTGAAGCTGAACG-1	-0.578939	1.12903
001-011_T0_COL_LP_5p_N1__CAAGTTGAGAAGGGTA-1	-0.437558	3.281
001-011_T0_COL_LP_5p_N1__GCACATACAAACGTGG-1	-0.998359	0.640678
001-011_T0_COL_LP_5p_N1__ATGTGTGGTCTAGTGT-1	2.62111	7.07496
001-011_T0_COL_LP_5p_N1__TGGCTGGGTCCCTACT-1	-1.25881	1.09604
001-011_T0_COL_LP_5p_N1__AAGCCGCCAAGTCTAC-1	-1.73657	2.12988
001-011_T0_COL_LP_5p_N1__GTCACGGCAAGCCGTC-1	0.902481	2.99644
001-011_T0_COL_LP_5p_N1__GTACGTAAGGCGACAT-1	0.696349	1.92732
001-011_T0_COL_LP_5p_N1__ACGCCAGAGGGAACGG-1	-1.08151	1.46486
001-011_T0_COL_LP_5p_N1__CACTCCAGTACTCGCG-1	-1.03357	1.00564
001-011_T0_COL_LP_5p_N1__CTAGCCTGTCAGCTAT-1	-0.0459441	1.79315
001-011_T0_COL_LP_5p_N1__TATTACCGTATCTGCA-1	-1.62152	1.04855
001-011_T0_COL_LP_5p_N1__GACCAATGTAAAGGAG-1	-2.21442	0.938887
001-011_T0_COL_LP_5p_N1__CTGATAGCAGATTGCT-1	-0.607311	0.7254
001-011_T0_COL_LP_5p_N1__TCTCATATCGCAGGCT-1	-1.64071	0.817153
001-011_T0_COL_LP_5p_N1__CACAGTATCTTCGGTC-1	-1.36948	1.00747
001-011_T0_COL_LP_5p_N1__TCGCGTTAGTTAGCGG-1	-2.26874	2.5495
001-011_T0_COL_LP_5p_N1__ACGCAGCCATGGGACA-1	1.06844	4.12829
001-011_T0_COL_LP_5p_N1__CTAACTTTCTTGCCGT-1	0.367914	2.20747
001-011_T0_COL_LP_5p_N1__TCATTTGCAGTATGCT-1	0.329355	2.38781
001-011_T0_COL_LP_5p_N1__GAAGCAGCAGCTTAAC-1	0.191453	1.88314
001-011_T0_COL_LP_5p_N1__CTCTGGTGTGCCTGGT-1	-1.2903	1.526
001-011_T0_COL_LP_5p_N1__AGTCTTTAGCCTTGAT-1	0.659128	2.36516
001-011_T0_COL_LP_5p_N1__GTAGTCAAGTTCCACA-1	-1.44016	1.39738
001-011_T0_COL_LP_5p_N1__AACTCAGGTCGCATAT-1	-0.778073	1.51894
001-011_T0_COL_LP_5p_N1__GTGCTTCGTGGGTCAA-1	-1.5874	0.854052
001-011_T0_COL_LP_5p_N1__GGCTGGTCAGATTGCT-1	0.556938	2.45373
001-011_T0_COL_LP_5p_N1__CAGTAACAGAAGGACA-1	0.40349	2.06891
001-011_T0_COL_LP_5p_N1__TACTTGTCACATGACT-1	-0.380526	0.417797
001-011_T0_COL_LP_5p_N1__ATAGACCGTGTATGGG-1	-0.0695753	0.601406
001-011_T0_COL_LP_5p_N1__ATCCGAACAGATGGGT-1	-1.82625	0.957536
001-011_T0_COL_LP_5p_N1__TGATTTCAGAGTCTGG-1	0.526832	1.9532
001-011_T0_COL_LP_5p_N1__GGACAAGGTGAGTGAC-1	-0.970375	1.15143
001-011_T0_COL_LP_5p_N1__TGATTTCGTCTTGATG-1	-1.7678	1.62426
001-011_T0_COL_LP_5p_N1__CTGCGGAGTAGCCTAT-1	-0.166384	4.56178
001-011_T0_COL_LP_5p_N1__CGTTCTGCACTTACGA-1	1.0353	1.86842
001-011_T0_COL_LP_5p_N1__TGTCCCACAGCCAATT-1	-1.72456	1.28279
001-011_T0_COL_LP_5p_N1__TTAGGCAAGTAACCCT-1	-0.640181	1.25958
001-011_T0_COL_LP_5p_N1__TACACGATCAGTACGT-1	-1.2827	0.953797
001-011_T0_COL_LP_5p_N1__GAATAAGTCCTTGCCA-1	-1.70751	1.33526
001-011_T0_COL_LP_5p_N1__TAGTGGTTCTGAGGGA-1	1.03476	3.05734
001-011_T0_COL_LP_5p_N1__CGTAGGCCATGCAACT-1	-0.888695	1.11269
001-011_T0_COL_LP_5p_N1__CTCATTAGTGTGGTTT-1	-1.32085	1.20576
001-011_T0_COL_LP_5p_N1__TGATTTCAGCTAAGAT-1	-1.60112	1.57711
001-011_T0_COL_LP_5p_N1__GGTATTGAGTATCTCG-1	-1.28	1.44657
001-011_T0_COL_LP_5p_N1__CGCGTTTGTTAGGGTG-1	-2.05629	1.52056
001-011_T0_COL_LP_5p_N1__TCATTACCATCACGTA-1	-1.89134	1.85043
001-011_T0_COL_LP_5p_N1__AACTCTTAGTGCAAGC-1	-1.16052	1.87478
001-011_T0_COL_LP_5p_N1__CATTATCCAGGTTTCA-1	-1.16466	1.05685
001-011_T0_COL_LP_5p_N1__GTAACGTCATTCTCAT-1	-0.238656	2.19799
001-011_T0_COL_LP_5p_N1__CGGAGTCAGTGCCATT-1	0.738956	1.65962
001-011_T0_COL_LP_5p_N1__CTTACCGTCCAGAGGA-1	5.15233	2.0363
001-011_T0_COL_LP_5p_N1__GTCTTCGGTCTTCGTC-1	1.16935	2.31762
001-011_T0_COL_LP_5p_N1__TTTGCGCAGTCTCCTC-1	0.447593	1.15284
001-011_T0_COL_LP_5p_N1__TAGGCATGTAGCGATG-1	-1.53459	1.05192
001-011_T0_COL_LP_5p_N1__TGGACGCAGAGCTTCT-1	-1.17124	1.4061
001-011_T0_COL_LP_5p_N1__CACTCCAAGCGAGAAA-1	-1.25997	3.3241
001-011_T0_COL_LP_5p_N1__CTGATCCGTGACGGTA-1	-0.921993	1.09413
001-011_T0_COL_LP_5p_N1__CGATTGAAGGCTCATT-1	-1.52646	1.03873
001-011_T0_COL_LP_5p_N1__GGACAAGGTTCGTTGA-1	-1.05879	0.909073
001-011_T0_COL_LP_5p_N1__TATCTCAGTAGCCTCG-1	-0.300309	0.499383
001-011_T0_COL_LP_5p_N1__TTCGGTCCATAGACTC-1	-1.77999	1.15349
001-011_T0_COL_LP_5p_N1__CTGCGGAGTTAGAACA-1	-1.6259	1.32178
001-011_T0_COL_LP_5p_N1__CGATGGCAGTACCGGA-1	-0.856472	0.985375
001-011_T0_COL_LP_5p_N1__CATTATCGTAGAGCTG-1	-0.873791	1.18206
001-011_T0_COL_LP_5p_N1__TGCCAAAAGAGGTAGA-1	-3.04716	2.68933
001-011_T0_COL_LP_5p_N1__CCTCTGATCGTAGATC-1	0.463178	1.86027
001-011_T0_COL_LP_5p_N1__GGGAATGGTTTCGCTC-1	0.94206	3.24682
001-011_T0_COL_LP_5p_N1__CTCGGAGCAATCACAC-1	-1.42011	0.905446
001-011_T0_COL_LP_5p_N1__CCTACACCATCCCACT-1	-1.21421	1.86898
001-011_T0_COL_LP_5p_N1__AGAGCTTAGTAGTGCG-1	0.745216	2.03321
001-011_T0_COL_LP_5p_N1__CTCTGGTAGTAACCCT-1	-0.953078	0.848523
001-011_T0_COL_LP_5p_N1__CATATGGAGCCACGTC-1	-0.887013	1.32262
001-011_T0_COL_LP_5p_N1__GTGCTTCCACACGCTG-1	-0.337968	0.457311
001-011_T0_COL_LP_5p_N1__AAAGATGTCTGCCCTA-1	1.23146	2.36484
001-011_T0_COL_LP_5p_N1__AGCTCTCGTTCCACTC-1	0.280791	1.9393
001-011_T0_COL_LP_5p_N1__TTATGCTGTCCAGTGC-1	-0.93991	1.60459
001-011_T0_COL_LP_5p_N1__GCGGGTTGTTGAGGTG-1	-3.66481	3.86689
001-011_T0_COL_LP_5p_N1__CGTCACTAGGCGACAT-1	4.32627	3.354
001-011_T0_COL_LP_5p_N1__GTGTGCGAGGTAAACT-1	0.969999	2.08955
001-011_T0_COL_LP_5p_N1__TTTGTCACAGTAAGCG-1	0.63272	2.01445
001-011_T0_COL_LP_5p_N1__GCGACCACACACGCTG-1	-1.40026	1.29568
001-011_T0_COL_LP_5p_N1__CACCACTTCCCTGACT-1	0.831202	2.42243
001-011_T0_COL_LP_5p_N1__GCAGTTACAGACAGGT-1	-1.01969	0.888466
001-011_T0_COL_LP_5p_N1__GCGCAACAGCGGCTTC-1	-0.299521	0.581574
001-011_T0_COL_LP_5p_N1__ATTACTCAGTCTCCTC-1	0.71694	1.97495
001-011_T0_COL_LP_5p_N1__TCTGAGAGTAGTGAAT-1	-0.847506	1.14454
001-011_T0_COL_LP_5p_N1__AGTGGGAGTAGCAAAT-1	0.694738	1.73963
001-011_T0_COL_LP_5p_N1__CAACCTCTCCTAAGTG-1	-1.1944	1.23947
001-011_T0_COL_LP_5p_N1__CGAGCACAGACAGACC-1	-1.53137	1.22613
001-011_T0_COL_LP_5p_N1__CACCACTCAGTCACTA-1	-2.60975	1.29585
001-011_T0_COL_LP_5p_N1__TCTGAGAGTAACGCGA-1	-2.00806	1.49502
001-011_T0_COL_LP_5p_N1__CATTCGCGTCCGAAGA-1	-1.20741	0.90511
001-011_T0_COL_LP_5p_N1__TGGGAAGAGGCATGTG-1	-0.471812	1.73924
001-011_T0_COL_LP_5p_N1__GACGCGTAGACAGACC-1	0.194146	2.99969
001-011_T0_COL_LP_5p_N1__CTTACCGTCCTCCTAG-1	-2.13916	3.9652
001-011_T0_COL_LP_5p_N1__CGCTGGACAGCCAATT-1	0.573273	1.66671
001-011_T0_COL_LP_5p_N1__TTTACTGTCACCTTAT-1	-1.37088	0.970477
001-011_T0_COL_LP_5p_N1__CTGCCTAAGCTGCAAG-1	-1.24888	1.88116
001-011_T0_COL_LP_5p_N1__AAGACCTAGACTAGGC-1	-1.10967	1.70351
001-011_T0_COL_LP_5p_N1__CGATTGAAGTCACGCC-1	-0.365034	0.502946
001-011_T0_COL_LP_5p_N1__TTGCCGTAGGCCCGTT-1	0.743947	1.72883
001-011_T0_COL_LP_5p_N1__GCAGCCAGTCTAAAGA-1	-2.59516	1.67854
001-011_T0_COL_LP_5p_N1__TTGCCGTGTCGCGGTT-1	1.25647	4.42473
001-011_T0_COL_LP_5p_N1__TTCTACAAGAGTACCG-1	0.80621	1.87978
001-011_T0_COL_LP_5p_N1__TGTGGTAGTAGTAGTA-1	-1.05034	1.79772
001-011_T0_COL_LP_5p_N1__CATGCCTTCCGATATG-1	-1.05074	1.40392
001-011_T0_COL_LP_5p_N1__CATCAAGGTTAGAACA-1	-0.808926	0.999013
001-011_T0_COL_LP_5p_N1__TGCCCTACAGGTCCAC-1	0.280714	1.0038
001-011_T0_COL_LP_5p_N1__CAAGTTGCAAGCCGCT-1	-1.0878	3.94862
001-011_T0_COL_LP_5p_N1__CGTAGCGAGTTTAGGA-1	-0.909469	0.588854
001-011_T0_COL_LP_5p_N1__CGCGTTTCACATGACT-1	0.882085	2.22753
001-011_T0_COL_LP_5p_N1__CTGCCTATCCAACCAA-1	-1.75674	1.07255
001-011_T0_COL_LP_5p_N1__GAAGCAGCAACTGCTA-1	-1.04892	1.19186
001-011_T0_COL_LP_5p_N1__TTTGTCAAGATCCGAG-1	0.580581	3.6182
001-011_T0_COL_LP_5p_N1__CTGCTGTAGTCCATAC-1	0.0335712	2.07023
001-011_T0_COL_LP_5p_N1__ACAGCCGTCCTGCTTG-1	-0.527099	0.966166
001-011_T0_COL_LP_5p_N1__GCTGCGATCCACTGGG-1	0.410342	2.12113
001-011_T0_COL_LP_5p_N1__AAGGCAGAGAAGGTGA-1	-0.332022	0.410917
001-011_T0_COL_LP_5p_N1__TGAGCCGGTTCTGAAC-1	0.200689	1.47562
001-011_T0_COL_LP_5p_N1__ATGTGTGGTAAGTGGC-1	-1.11484	1.15905
001-011_T0_COL_LP_5p_N1__GATCAGTAGAGCAATT-1	4.81195	2.43866
001-011_T0_COL_LP_5p_N1__GGAAAGCAGGAGCGTT-1	-0.836211	1.28851
001-011_T0_COL_LP_5p_N1__CTAGAGTGTGAGGCTA-1	-1.20333	1.05643
001-011_T0_COL_LP_5p_N1__TATGCCCAGGGAAACA-1	0.450066	2.09771
001-011_T0_COL_LP_5p_N1__GAAGCAGCATCTATGG-1	-0.1458	1.90658
001-011_T0_COL_LP_5p_N1__TAGCCGGGTTCCGTCT-1	4.00485	3.64179
001-011_T0_COL_LP_5p_N1__TGGACGCAGACAAAGG-1	0.547283	2.07126
001-011_T0_COL_LP_5p_N1__GTACGTAGTTATCCGA-1	0.588272	1.77154
001-011_T0_COL_LP_5p_N1__TTCGGTCCACCATGTA-1	0.599358	1.92635
001-011_T0_COL_LP_5p_N1__TGCTACCCATGCATGT-1	-0.802777	1.24305
001-011_T0_COL_LP_5p_N1__ACACCCTCACTTAACG-1	0.803023	2.91199
001-011_T0_COL_LP_5p_N1__GACGGCTCAATAGAGT-1	-1.19462	0.920261
001-011_T0_COL_LP_5p_N1__TGGACGCGTGCAACGA-1	-1.31047	2.03728
001-011_T0_COL_LP_5p_N1__ATCATCTAGCAATATG-1	-0.6211	1.47739
001-011_T0_COL_LP_5p_N1__TCTATTGAGGCTAGCA-1	-1.06517	1.89432
001-011_T0_COL_LP_5p_N1__CGGGTCACACGCTTTC-1	0.543818	4.85169
001-011_T0_COL_LP_5p_N1__TTATGCTAGAGGTTGC-1	-1.43693	1.29798
001-011_T0_COL_LP_5p_N1__TTCTCAATCGTTGCCT-1	-1.88344	1.01811
001-011_T0_COL_LP_5p_N1__ACGCCAGCATGCAACT-1	0.269179	2.35674
001-011_T0_COL_LP_5p_N1__CTAGCCTGTTAAAGTG-1	-1.11991	1.32119
001-011_T0_COL_LP_5p_N1__TTAGTTCGTTCGTGAT-1	-2.90946	3.22916
001-011_T0_COL_LP_5p_N1__TCGCGAGCACATGACT-1	0.143808	2.09554
001-011_T0_COL_LP_5p_N1__TTCTTAGCACCAGATT-1	-1.24779	0.472299
001-011_T0_COL_LP_5p_N1__ACCCACTAGCACAGGT-1	-1.09075	0.906981
001-011_T0_COL_LP_5p_N1__GCATGCGGTGCACGAA-1	-0.921834	1.14483
001-011_T0_COL_LP_5p_N1__ACTTACTAGTACGATA-1	0.561478	2.10642
001-011_T0_COL_LP_5p_N1__CTTAACTGTCGCATCG-1	0.68974	1.56978
001-011_T0_COL_LP_5p_N1__TCGCGAGGTGCACGAA-1	-0.876569	1.10639
001-011_T0_COL_LP_5p_N1__CTGTGCTTCCTCGCAT-1	-0.938082	1.10546
001-011_T0_COL_LP_5p_N1__CTACACCTCCCGACTT-1	-1.51122	0.667655
001-011_T0_COL_LP_5p_N1__ATCTACTGTTTAGGAA-1	-0.788277	1.115
001-011_T0_COL_LP_5p_N1__TGACAACTCCTAGAAC-1	-1.12067	1.04848
001-011_T0_COL_LP_5p_N1__CGAACATGTATAGGGC-1	4.60246	2.681
001-011_T0_COL_LP_5p_N1__CGCTATCAGAGTTGGC-1	0.51559	2.04431
001-011_T0_COL_LP_5p_N1__GCGCAACAGCTCCTTC-1	0.653838	2.05405
001-011_T0_COL_LP_5p_N1__AACACGTGTGCACCAC-1	-2.06856	1.26265
001-011_T0_COL_LP_5p_N1__CAGATCACAATAGCAA-1	0.727894	1.92166
001-011_T0_COL_LP_5p_N1__TCGTAGAGTCTCTCTG-1	1.07736	2.23821
001-011_T0_COL_LP_5p_N1__GGAATAAGTCGACTAT-1	-0.812337	1.29524
001-011_T0_COL_LP_5p_N1__CATTCGCCAGTCCTTC-1	4.7726	2.3389
001-011_T0_COL_LP_5p_N1__ACGAGCCTCACGGTTA-1	-1.38817	0.987505
001-011_T0_COL_LP_5p_N1__ACGCCGATCCGTAGGC-1	-1.33523	1.23267
001-011_T0_COL_LP_5p_N1__GTGTTAGTCCGTTGCT-1	0.60058	2.04057
001-011_T0_COL_LP_5p_N1__AATCGGTGTCTCCACT-1	-1.37829	2.84472
001-011_T0_COL_LP_5p_N1__TGTTCCGGTAATTGGA-1	1.03367	2.02324
001-011_T0_COL_LP_5p_N1__AAAGATGGTCTAGCGC-1	-3.18486	2.27277
001-011_T0_COL_LP_5p_N1__CAAGTTGGTAGAGCTG-1	-0.373239	0.633938
001-011_T0_COL_LP_5p_N1__GGCGTGTCAGTACACT-1	0.352661	1.17285
001-011_T0_COL_LP_5p_N1__AGTAGTCGTTTGGGCC-1	-3.63499	2.41051
001-011_T0_COL_LP_5p_N1__AGGTCCGTCTGCCAGG-1	-1.1428	1.14263
001-011_T0_COL_LP_5p_N1__TCTATTGAGTCATCCA-1	-1.31236	1.06845
001-011_T0_COL_LP_5p_N1__CGTTCTGTCCCTAACC-1	-0.606189	0.713587
001-011_T0_COL_LP_5p_N1__CCTCAGTCACGACGAA-1	-1.70918	1.28808
001-011_T0_COL_LP_5p_N1__TGCACCTGTGTGTGCC-1	-0.949631	0.963722
001-011_T0_COL_LP_5p_N1__GAACCTAAGTGACATA-1	-1.32746	1.14531
001-011_T0_COL_LP_5p_N1__TGGACGCAGAGAGCTC-1	0.84681	1.9977
001-011_T0_COL_LP_5p_N1__TTAGGCAAGTGAAGAG-1	0.640364	1.83701
001-011_T0_COL_LP_5p_N1__CAAGATCTCCCGACTT-1	0.846875	2.35781
001-011_T0_COL_LP_5p_N1__GCTGCTTGTATATGAG-1	0.740324	2.25181
001-011_T0_COL_LP_5p_N1__GACTACAAGCCAGTAG-1	-1.83965	1.03772
001-011_T0_COL_LP_5p_N1__CTACCCAGTAGTAGTA-1	-1.08204	1.1426
001-011_T0_COL_LP_5p_N1__CTCACACGTGCTAGCC-1	-4.0192	3.20139
001-011_T0_COL_LP_5p_N1__GAACCTACAAACTGCT-1	-0.726571	0.974365
001-011_T0_COL_LP_5p_N1__TGGTTAGTCTAACTCT-1	0.100865	1.74013
001-011_T0_COL_LP_5p_N1__CTAATGGGTGCAGACA-1	-2.52672	1.19807
001-011_T0_COL_LP_5p_N1__GGGACCTCAGTATGCT-1	-1.05713	0.488932
001-011_T0_COL_LP_5p_N1__CTTAACTTCTCATTCA-1	-1.4874	0.726052
001-011_T0_COL_LP_5p_N1__CCGGGATAGTATCGAA-1	0.627559	3.21405
001-011_T0_COL_LP_5p_N1__ATTGGTGGTCCGAATT-1	0.107212	1.97195
001-011_T0_COL_LP_5p_N1__CTTGGCTAGCTAGTTC-1	3.76527	3.23061
001-011_T0_COL_LP_5p_N1__AACGTTGGTGTTGAGG-1	1.09202	4.40345
001-011_T0_COL_LP_5p_N1__TGTGTTTGTGAGTGAC-1	-1.36806	1.00646
001-011_T0_COL_LP_5p_N1__CTACCCAGTTTGGCGC-1	-1.5061	1.05763
001-011_T0_COL_LP_5p_N1__CTACGTCGTTCCGTCT-1	-1.06836	1.38378
001-011_T0_COL_LP_5p_N1__GGCTGGTTCAAGAAGT-1	-1.42281	0.875129
001-011_T0_COL_LP_5p_N1__GTCCTCAAGGACAGCT-1	-1.19638	2.22357
001-011_T0_COL_LP_5p_N1__ATTTCTGGTAACGTTC-1	0.543968	2.1605
001-011_T0_COL_LP_5p_N1__AATCGGTCAAGGACAC-1	-1.43612	1.33625
001-011_T0_COL_LP_5p_N1__AGGTCATGTCGCTTTC-1	0.757443	2.18873
001-011_T0_COL_LP_5p_N1__CTACGTCCAATAAGCA-1	4.76994	2.25441
001-011_T0_COL_LP_5p_N1__TGGTTCCCACGCATCG-1	-1.88403	0.938854
001-011_T0_COL_LP_5p_N1__TGACTTTAGGGAACGG-1	-0.0774372	0.958758
001-011_T0_COL_LP_5p_N1__GAAGCAGGTGCGAAAC-1	-1.26432	0.954058
001-011_T0_COL_LP_5p_N1__GCCAAATCAGGTGCCT-1	0.209461	2.13581
001-011_T0_COL_LP_5p_N1__GCAAACTCAGGGTATG-1	-1.16754	1.0444
001-011_T0_COL_LP_5p_N1__GTGCAGCCATCACGTA-1	0.846376	1.93394
001-011_T0_COL_LP_5p_N1__ACGAGCCGTTGTGGCC-1	-0.00657903	1.8057
001-011_T0_COL_LP_5p_N1__CATCGGGGTTCCTCCA-1	-1.61281	1.10845
001-011_T0_COL_LP_5p_N1__GCGCGATTCTGAAAGA-1	-1.39695	1.65829
001-011_T0_COL_LP_5p_N1__TACAGTGTCCACTGGG-1	0.536089	1.82522
001-011_T0_COL_LP_5p_N1__CGAGAAGGTACACCGC-1	0.314078	2.27127
001-011_T0_COL_LP_5p_N1__GTGTGCGAGCTGCGAA-1	-1.43829	0.654796
001-011_T0_COL_LP_5p_N1__GAAGCAGAGAGGGATA-1	0.286417	2.19046
001-011_T0_COL_LP_5p_N1__CTACACCAGCGCCTCA-1	0.656076	1.83983
001-011_T0_COL_LP_5p_N1__GGATGTTAGGCAGGTT-1	-1.42969	0.861918
001-011_T0_COL_LP_5p_N1__TTGCGTCAGGCTCAGA-1	-1.90306	0.592
001-011_T0_COL_LP_5p_N1__AAGGCAGTCGATAGAA-1	-2.67085	3.48866
001-011_T0_COL_LP_5p_N1__TTCTCAAGTGCTCTTC-1	-1.12465	1.1682
001-011_T0_COL_LP_5p_N1__CAGGTGCGTCAGGACA-1	0.0266031	2.56109
001-011_T0_COL_LP_5p_N1__CGTGTAACAATAGAGT-1	0.590823	1.80686
001-011_T0_COL_LP_5p_N1__TGCACCTGTGACGCCT-1	-1.15112	1.85387
001-011_T0_COL_LP_5p_N1__ATAACGCCACGAAAGC-1	-0.40391	0.657424
001-011_T0_COL_LP_5p_N1__GTGTTAGAGTACGACG-1	-2.19773	0.600983
001-011_T0_COL_LP_5p_N1__AGGCCGTAGAAGGACA-1	-0.652931	4.88922
001-011_T0_COL_LP_5p_N1__GCGCAACCAGGGTATG-1	-0.969832	1.47871
001-011_T0_COL_LP_5p_N1__GCCAAATGTGTTTGGT-1	0.590729	2.49495
001-011_T0_COL_LP_5p_N1__CACAGGCCACCCAGTG-1	0.884789	2.35225
001-011_T0_COL_LP_5p_N1__TGCACCTTCGGAGGTA-1	-1.36394	1.38431
001-011_T0_COL_LP_5p_N1__CTCTACGTCCAGTATG-1	4.82809	2.40656
001-011_T0_COL_LP_5p_N1__ACGAGGAAGAAACGAG-1	-1.05581	0.998303
001-011_T0_COL_LP_5p_N1__TACGGTAGTACGAAAT-1	0.496264	3.70288
001-011_T0_COL_LP_5p_N1__GTCTTCGGTGGAAAGA-1	-1.23032	1.09546
001-011_T0_COL_LP_5p_N1__CAGTAACCAGCCTGTG-1	-1.05209	1.12997
001-011_T0_COL_LP_5p_N1__CACCAGGGTCCAACTA-1	0.314745	2.6203
001-011_T0_COL_LP_5p_N1__CAAGGCCGTATATCCG-1	-0.968703	1.36852
001-011_T0_COL_LP_5p_N1__ACGAGGACAAATCCGT-1	0.384158	3.74877
001-011_T0_COL_LP_5p_N1__GCCAAATTCTCAAGTG-1	-1.75259	1.82854
001-011_T0_COL_LP_5p_N1__GCGCAGTAGCGAGAAA-1	0.64953	2.02458
001-011_T0_COL_LP_5p_N1__GTTAAGCGTCATATGC-1	-0.293451	0.514818
001-011_T0_COL_LP_5p_N1__ACATCAGCAGGGTTAG-1	0.751465	2.10362
001-011_T0_COL_LP_5p_N1__AGAGCTTCATGAGCGA-1	-1.26282	1.18126
001-011_T0_COL_LP_5p_N1__ATTATCCCACCTGGTG-1	-1.21853	1.27358
001-011_T0_COL_LP_5p_N1__GACCAATGTGGCAAAC-1	0.136776	1.79956
001-011_T0_COL_LP_5p_N1__GAACATCAGAGGTACC-1	1.62177	3.48476
001-011_T0_COL_LP_5p_N1__CCATGTCTCTCGTTTA-1	4.70168	2.41697
001-011_T0_COL_LP_5p_N1__CCTACACGTACCGCTG-1	0.0697939	2.62598
001-011_T0_COL_LP_5p_N1__TAGTTGGAGATACACA-1	0.842404	1.93996
001-011_T0_COL_LP_5p_N1__GTATTCTAGGAATTAC-1	0.528463	1.58273
001-011_T0_COL_LP_5p_N1__ATTCTACTCATGTGGT-1	-1.09687	1.07875
001-011_T0_COL_LP_5p_N1__GACGGCTGTCTAACGT-1	0.34023	2.67629
001-011_T0_COL_LP_5p_N1__CACCTTGAGAGGTACC-1	-0.616947	1.28373
001-011_T0_COL_LP_5p_N1__GACCTGGAGTACGTTC-1	-1.46243	1.60462
001-011_T0_COL_LP_5p_N1__GAGCAGACACAGGAGT-1	0.977246	2.13803
001-011_T0_COL_LP_5p_N1__CGACTTCTCCTTGACC-1	0.75377	2.1752
001-011_T0_COL_LP_5p_N1__CGGAGCTTCAGTTGAC-1	-1.66243	1.35607
001-011_T0_COL_LP_5p_N1__GCTTCCACAGTGGGAT-1	-0.728848	1.16216
001-011_T0_COL_LP_5p_N1__GACGTGCCACGAAAGC-1	0.608982	1.82842
001-011_T0_COL_LP_5p_N1__GTGCATAAGAAGGACA-1	0.488876	2.19507
001-011_T0_COL_LP_5p_N1__CATATTCGTGTGGTTT-1	0.872856	1.96781
001-011_T0_COL_LP_5p_N1__CTCTAATTCCATGCTC-1	-1.23809	1.34364
001-011_T0_COL_LP_5p_N1__TCAGGTACATCACGTA-1	4.57597	3.22013
001-011_T0_COL_LP_5p_N1__ATCATGGAGGATATAC-1	-1.04643	0.927038
001-011_T0_COL_LP_5p_N1__CGTAGGCAGAGAACAG-1	-0.239517	0.599039
001-011_T0_COL_LP_5p_N1__GATGAGGAGGTGGGTT-1	-1.2455	0.947197
001-011_T0_COL_LP_5p_N1__GGAAAGCAGAAGGGTA-1	0.720347	2.04868
001-011_T0_COL_LP_5p_N1__GCGCAGTGTACATGTC-1	-1.22402	0.725897
001-011_T0_COL_LP_5p_N1__GTACGTAAGAGTTGGC-1	-1.77354	1.14429
001-011_T0_COL_LP_5p_N1__CTAACTTTCTCCGGTT-1	-1.10274	1.17606
001-011_T0_COL_LP_5p_N1__CCCTCCTGTCGACTAT-1	0.74251	1.94486
001-011_T0_COL_LP_5p_N1__TGTTCCGAGGCCCGTT-1	-1.31963	0.964453
001-011_T0_COL_LP_5p_N1__CTTGGCTGTCGGCTCA-1	-0.861174	0.620592
001-011_T0_COL_LP_5p_N1__TGACTTTAGGCACATG-1	-1.21559	0.884287
001-011_T0_COL_LP_5p_N1__ATCACGATCAAACGGG-1	-0.843104	1.10836
001-011_T0_COL_LP_5p_N1__GCAGCCAAGGCTCAGA-1	0.488181	1.57477
001-011_T0_COL_LP_5p_N1__CTTCTCTGTCTCTTAT-1	0.28012	3.39178
001-011_T0_COL_LP_5p_N1__CCTAGCTAGACAGAGA-1	0.525402	2.46014
001-011_T0_COL_LP_5p_N1__GTGTGCGGTAAGTAGT-1	-1.67814	1.19323
001-011_T0_COL_LP_5p_N1__CTTGGCTCAGGGCATA-1	0.611748	3.37362
001-011_T0_COL_LP_5p_N1__CGTGAGCCATCCCATC-1	0.07946	0.666119
001-011_T0_COL_LP_5p_N1__AGAGCTTCAGCTGCTG-1	-0.50672	0.908527
001-011_T0_COL_LP_5p_N1__TCTGAGACACCAACCG-1	-0.984511	0.998446
001-011_T0_COL_LP_5p_N1__CGCCAAGCATATACGC-1	-0.995879	1.0973
001-011_T0_COL_LP_5p_N1__TGGTTAGTCAGCGATT-1	-1.41157	0.897499
001-011_T0_COL_LP_5p_N1__GTTTCTAGTGCGGTAA-1	0.281797	2.04131
001-011_T0_COL_LP_5p_N1__AGTGGGAAGTGGTAAT-1	-1.28066	2.68083
001-011_T0_COL_LP_5p_N1__ACGTCAATCCACGAAT-1	-1.59306	0.725517
001-011_T0_COL_LP_5p_N1__GCTCTGTTCTTTACGT-1	-2.64767	1.74829
001-011_T0_COL_LP_5p_N1__AGGCCACGTGTGCCTG-1	-1.53626	1.54347
001-011_T0_COL_LP_5p_N1__GAAATGATCTCAACTT-1	0.865569	2.70739
001-011_T0_COL_LP_5p_N1__TCTGAGAGTCTCACCT-1	-2.25027	2.52685
001-011_T0_COL_LP_5p_N1__GATCTAGAGTTCGATC-1	-1.29008	1.51677
001-011_T0_COL_LP_5p_N1__GTTACAGCAAGACACG-1	-0.875642	1.41228
001-011_T0_COL_LP_5p_N1__TACTTGTGTGGCCCTA-1	-2.18191	1.37285
001-011_T0_COL_LP_5p_N1__TGTCCCATCCTGCAGG-1	-1.66144	1.82678
001-011_T0_COL_LP_5p_N1__ACGCCAGAGTACGACG-1	-0.955481	1.13713
001-011_T0_COL_LP_5p_N1__CGAGCACGTATGGTTC-1	0.859101	3.80837
001-011_T0_COL_LP_5p_N1__GGCTGGTGTCTAGTCA-1	0.728134	2.04889
001-011_T0_COL_LP_5p_N1__CATGCCTAGGTGATTA-1	-0.334698	0.58989
001-011_T0_COL_LP_5p_N1__CAGCTGGAGAGCCTAG-1	-1.30688	0.953496
001-011_T0_COL_LP_5p_N1__ACACCGGCATGGTCTA-1	0.556892	1.88877
001-011_T0_COL_LP_5p_N1__CATCGAACAGCTGTAT-1	0.65644	2.07048
001-011_T0_COL_LP_5p_N1__AAAGCAAGTGCCTGTG-1	-1.58227	1.28924
001-011_T0_COL_LP_5p_N1__ATCCACCAGAATGTGT-1	-1.10474	1.04869
001-011_T0_COL_LP_5p_N1__TTATGCTCACGGATAG-1	-1.41761	2.43571
001-011_T0_COL_LP_5p_N1__GAGTCCGCAGCGTCCA-1	-2.14561	1.55538
001-011_T0_COL_LP_5p_N1__TCAGCAAAGTGGGCTA-1	0.740497	2.11196
001-011_T0_COL_LP_5p_N1__CTACACCGTAGAGGAA-1	0.0421	3.15806
001-011_T0_COL_LP_5p_N1__GGACGTCAGAACTCGG-1	0.318177	1.16401
001-011_T0_COL_LP_5p_N1__AGCCTAATCGCCCTTA-1	-1.03175	1.02699
001-011_T0_COL_LP_5p_N1__ATCATGGAGAGAACAG-1	0.507736	2.01718
001-011_T0_COL_LP_5p_N1__ATCATGGCATACTCTT-1	-1.09546	1.40887
001-011_T0_COL_LP_5p_N1__ATAAGAGCAGCCAATT-1	0.721301	3.23892
001-011_T0_COL_LP_5p_N1__TAGACCACACTTGGAT-1	-1.17342	0.942932
001-011_T0_COL_LP_5p_N1__GTAGTCATCTCTAGGA-1	0.779166	1.71862
001-011_T0_COL_LP_5p_N1__AGCATACAGAGGACGG-1	0.827744	1.97837
001-011_T0_COL_LP_5p_N1__TGCACCTGTGCGAAAC-1	-1.31901	1.634
001-011_T0_COL_LP_5p_N1__CGTCACTAGTCCAGGA-1	-3.22497	2.86871
001-011_T0_COL_LP_5p_N1__TATTACCCAGGTCTCG-1	-3.03898	3.77547
001-011_T0_COL_LP_5p_N1__TTTACTGAGAGACTTA-1	-2.1773	0.825687
001-011_T0_COL_LP_5p_N1__CTAGTGATCAGCACAT-1	0.688898	1.84829
001-011_T0_COL_LP_5p_N1__GGCGACTTCGCCCTTA-1	-2.0577	0.907221
001-011_T0_COL_LP_5p_N1__AGGCCGTTCCTTTCTC-1	0.247857	0.924304
001-011_T0_COL_LP_5p_N1__CAAGAAACACATGTGT-1	-0.352201	0.455771
001-011_T0_COL_LP_5p_N1__AGGTCATAGTATGACA-1	0.773086	2.06153
001-011_T0_COL_LP_5p_N1__TTTCCTCTCCTAGGGC-1	-1.37124	0.917033
001-011_T0_COL_LP_5p_N1__ACGGGTCTCAGCCTAA-1	4.9036	3.26647
001-011_T0_COL_LP_5p_N1__CATTATCGTTCAGACT-1	4.91324	2.13753
001-011_T0_COL_LP_5p_N1__TGACGGCAGCTAAGAT-1	0.34339	3.2738
001-011_T0_COL_LP_5p_N1__GTCACAAAGGCCCTTG-1	-1.07463	1.57082
001-011_T0_COL_LP_5p_N1__ACAGCCGTCACATGCA-1	-1.77061	1.03626
001-011_T0_COL_LP_5p_N1__CATATGGAGTGGTAGC-1	-0.900578	1.35802
001-011_T0_COL_LP_5p_N1__CAGAGAGAGCCTATGT-1	-0.76642	1.23026
001-011_T0_COL_LP_5p_N1__CGGACTGAGCTAGTGG-1	-1.49556	3.0178
001-011_T0_COL_LP_5p_N1__ACGCCAGTCTACCTGC-1	0.473742	2.30809
001-011_T0_COL_LP_5p_N1__GCGCGATCAGTATCTG-1	0.335067	2.66995
001-011_T0_COL_LP_5p_N1__CGTAGGCAGGACATTA-1	-1.23256	1.0149
001-011_T0_COL_LP_5p_N1__TAGTGGTAGGTAAACT-1	-3.19191	2.96623
001-011_T0_COL_LP_5p_N1__CATCAGATCAGCAACT-1	-1.67077	0.883257
001-011_T0_COL_LP_5p_N1__AAGGTTCAGGAGCGAG-1	-0.751047	0.786641
001-011_T0_COL_LP_5p_N1__GGAACTTCAGAAGCAC-1	0.0609629	2.09396
001-011_T0_COL_LP_5p_N1__AAGGTTCTCTGGCGTG-1	1.34483	2.8542
001-011_T0_COL_LP_5p_N1__CTGAAACAGAGTACCG-1	-1.7719	0.79514
001-011_T0_COL_LP_5p_N1__GTGGGTCCATACTCTT-1	-1.28678	1.53379
001-011_T0_COL_LP_5p_N1__TGGTTAGAGTCCAGGA-1	0.985839	3.91131
001-011_T0_COL_LP_5p_N1__GTGCGGTAGCAGGCTA-1	0.293163	1.16691
001-011_T0_COL_LP_5p_N1__GTACTCCTCATCATTC-1	4.97818	2.52305
001-011_T0_COL_LP_5p_N1__TAAGAGACATGCCTTC-1	-0.264855	1.76065
001-011_T0_COL_LP_5p_N1__GAGCAGAGTTCCTCCA-1	0.172731	3.91772
001-011_T0_COL_LP_5p_N1__TCTCATATCCCTGACT-1	0.663801	1.82611
001-011_T0_COL_LP_5p_N1__CTCGGAGAGACAAGCC-1	-1.72167	0.713236
001-011_T0_COL_LP_5p_N1__TGCACCTAGCGCCTCA-1	0.812173	1.59468
001-011_T0_COL_LP_5p_N1__ACCCACTGTGAGGCTA-1	0.43382	1.34495
001-011_T0_COL_LP_5p_N1__TGTGTTTGTCTGATCA-1	-1.34621	1.22133
001-011_T0_COL_LP_5p_N1__GCTGCAGAGCACAGGT-1	-1.56679	0.536615
001-011_T0_COL_LP_5p_N1__CCACCTAAGTTGTCGT-1	-0.720525	1.19392
001-011_T0_COL_LP_5p_N1__CGATTGATCATGTCCC-1	4.97532	2.09955
001-011_T0_COL_LP_5p_N1__CGATGTACAGGATTGG-1	0.599858	1.90701
001-011_T0_COL_LP_5p_N1__GATCGATCACCATCCT-1	-1.49015	1.07466
001-011_T0_COL_LP_5p_N1__TACTCATGTAGAAGGA-1	0.584377	1.87533
001-011_T0_COL_LP_5p_N1__AGTGTCAAGATGCCAG-1	-1.00487	1.77672
001-011_T0_COL_LP_5p_N1__AGTGAGGGTCGCTTCT-1	1.25555	2.27794
001-011_T0_COL_LP_5p_N1__CGGACACGTGACGGTA-1	-1.57748	7.87575
001-011_T0_COL_LP_5p_N1__CTTTGCGGTTGAGGTG-1	0.288325	2.23113
001-011_T0_COL_LP_5p_N1__CGTGTCTCAGCGAACA-1	-1.14963	1.59787
001-011_T0_COL_LP_5p_N1__AAGCCGCAGAAGATTC-1	-1.61977	1.79304
001-011_T0_COL_LP_5p_N1__AAATGCCCAAGCCTAT-1	-2.45841	3.08237
001-011_T0_COL_LP_5p_N1__CTAACTTCATCGACGC-1	1.21008	2.33368
001-011_T0_COL_LP_5p_N1__TGCGTGGAGTGAAGAG-1	-1.04922	0.935601
001-011_T0_COL_LP_5p_N1__TTAGGCAAGTGAACAT-1	-1.08208	1.77151
001-011_T0_COL_LP_5p_N1__AGTGTCAGTCTCATCC-1	-3.52975	2.26943
001-011_T0_COL_LP_5p_N1__AGTTGGTTCATGCATG-1	0.331784	2.6733
001-011_T0_COL_LP_5p_N1__GGTGTTATCTGCGACG-1	-0.80701	1.05954
001-011_T0_COL_LP_5p_N1__GTCATTTAGGCCATAG-1	-1.6261	1.23558
001-011_T0_COL_LP_5p_N1__TAGAGCTAGGGAGTAA-1	-3.49796	3.6449
001-011_T0_COL_LP_5p_N1__GCTCTGTAGTCCGTAT-1	-0.903003	1.22995
001-011_T0_COL_LP_5p_N1__ACGATACGTTACCGAT-1	-1.94962	1.07305
001-011_T0_COL_LP_5p_N1__GACCTGGCATGCTAGT-1	2.40787	6.72356
001-011_T0_COL_LP_5p_N1__AGGCCACAGGTAAACT-1	-1.23478	2.04528
001-011_T0_COL_LP_5p_N1__GACGTGCAGTTTAGGA-1	0.463679	2.44885
001-011_T0_COL_LP_5p_N1__GAATGAACATCTCGCT-1	-1.02117	0.939072
001-011_T0_COL_LP_5p_N1__GTCTCGTAGACGCAAC-1	4.59884	2.20319
001-011_T0_COL_LP_5p_N1__CCACGGAAGGGAACGG-1	-0.00982104	4.87289
001-011_T0_COL_LP_5p_N1__CTCTAATAGCTAAGAT-1	0.642827	4.36493
001-011_T0_COL_LP_5p_N1__GTCTTCGAGGGCTTGA-1	-1.5922	1.14267
001-011_T0_COL_LP_5p_N1__GAATGAACAGGGATTG-1	0.897971	2.22751
001-011_T0_COL_LP_5p_N1__TGCGTGGAGTAACCCT-1	-1.46452	1.58038
001-011_T0_COL_LP_5p_N1__GACGTGCAGCCGATTT-1	-1.85715	0.8923
001-011_T0_COL_LP_5p_N1__GTAACTGCAGGCAGTA-1	0.98517	1.93418
001-011_T0_COL_LP_5p_N1__ATAACGCTCAGTTCGA-1	-0.974132	0.981901
001-011_T0_COL_LP_5p_N1__CAGAGAGCATCACGTA-1	0.604838	1.96474
001-011_T0_COL_LP_5p_N1__TCGCGAGTCTGGGCCA-1	-1.00008	1.38887
001-011_T0_COL_LP_5p_N1__TCAGGATTCATGTCCC-1	1.26074	1.87926
001-011_T0_COL_LP_5p_N1__CTCGGGAAGTTTAGGA-1	-3.24024	1.77754
001-011_T0_COL_LP_5p_N1__TCAGATGAGCCCAATT-1	-1.41001	0.957588
001-011_T0_COL_LP_5p_N1__GCTGCGATCTGCCCTA-1	0.695269	1.73839
001-011_T0_COL_LP_5p_N1__AGCAGCCCAATCTGCA-1	-0.387622	0.488327
001-011_T0_COL_LP_5p_N1__AGAGTGGTCGAATGGG-1	-1.44738	0.91998
001-011_T0_COL_LP_5p_N1__GGACAGACACCAGCAC-1	-1.81957	2.3433
001-011_T0_COL_LP_5p_N1__GATGCTAAGCTAACTC-1	0.142903	2.59449
001-011_T0_COL_LP_5p_N1__CCGGGATCACGTGAGA-1	-1.56166	0.575415
001-011_T0_COL_LP_5p_N1__GCTCCTAGTCGCCATG-1	-1.00437	1.26765
001-011_T0_COL_LP_5p_N1__CAACCTCAGTGTCCCG-1	-1.74724	1.54123
001-011_T0_COL_LP_5p_N1__TACACGAAGACAGACC-1	-0.641897	0.920955
001-011_T0_COL_LP_5p_N1__GGATGTTGTCTAACGT-1	-1.08457	1.4773
001-011_T0_COL_LP_5p_N1__TGGGAAGTCCTTGCCA-1	-1.49506	0.793486
001-011_T0_COL_LP_5p_N1__CGTCACTGTCCGAATT-1	-0.955287	1.39263
001-011_T0_COL_LP_5p_N1__GGAATAAAGGCATTGG-1	-2.2992	3.06778
001-011_T0_COL_LP_5p_N1__CTCGAAAAGGCCGAAT-1	-1.16722	1.13522
001-011_T0_COL_LP_5p_N1__AACCGCGCAGTGAGTG-1	-1.5601	1.55604
001-011_T0_COL_LP_5p_N1__CGAATGTAGTACGACG-1	-0.934793	1.08265
001-011_T0_COL_LP_5p_N1__AGCTCCTAGTCCTCCT-1	-1.85808	1.94017
001-011_T0_COL_LP_5p_N1__GCTTGAAAGGAACTGC-1	-1.47485	1.67428
001-011_T0_COL_LP_5p_N1__ATAGACCTCCCTAACC-1	0.604927	2.27508
001-011_T0_COL_LP_5p_N1__CAAGAAATCAATCACG-1	-1.64785	1.36295
001-011_T0_COL_LP_5p_N1__CGTCCATCACTCAGGC-1	-3.45508	2.89565
001-011_T0_COL_LP_5p_N1__AAGCCGCCACCGCTAG-1	0.682838	2.29205
001-011_T0_COL_LP_5p_N1__CTCGTACCAATAAGCA-1	0.684547	2.28524
001-011_T0_COL_LP_5p_N1__ACCGTAAAGAAGCCCA-1	-1.54957	0.526963
001-011_T0_COL_LP_5p_N1__ATTATCCAGGCTAGCA-1	-1.43462	1.30127
001-011_T0_COL_LP_5p_N1__AAAGATGCATTCACTT-1	0.605946	1.8454
001-011_T0_COL_LP_5p_N1__GGAGCAAAGGAATTAC-1	-2.15447	2.08786
001-011_T0_COL_LP_5p_N1__ATGTGTGGTTATGTGC-1	4.58128	3.48993
001-011_T0_COL_LP_5p_N1__GAGGTGACATTGAGCT-1	-1.24056	0.817358
001-011_T0_COL_LP_5p_N1__GCGAGAACATGTAAGA-1	-1.1192	1.3376
001-011_T0_COL_LP_5p_N1__TGACTAGCACTTACGA-1	4.18795	2.54455
001-011_T0_COL_LP_5p_N1__CATGCCTGTGTAACGG-1	0.656591	1.69081
001-011_T0_COL_LP_5p_N1__CCTTCGAAGCGATATA-1	4.59144	2.34382
001-011_T0_COL_LP_5p_N1__GCTTGAACAACGATCT-1	-1.19351	1.06029
001-011_T0_COL_LP_5p_N1__TCACGAAGTGTCCTCT-1	-0.885018	1.00107
001-011_T0_COL_LP_5p_N1__AGCTCCTCACGGTAAG-1	0.827311	2.99052
001-011_T0_COL_LP_5p_N1__CAGCTAATCTGTGCAA-1	0.616397	1.8989
001-011_T0_COL_LP_5p_N1__GTAGTCACAAAGCAAT-1	0.909381	2.50582
001-011_T0_COL_LP_5p_N1__GACGGCTAGACAGGCT-1	-4.10362	3.31001
001-011_T0_COL_LP_5p_N1__CAGTCCTGTGTTCGAT-1	-1.0762	1.01381
001-011_T0_COL_LP_5p_N1__GGTGTTACAGTTCCCT-1	0.875839	2.1258
001-011_T0_COL_LP_5p_N1__GTTTCTAGTGATAAGT-1	0.782711	2.0079
001-011_T0_COL_LP_5p_N1__ATGGGAGGTCCTGCTT-1	-3.16233	3.1565
001-011_T0_COL_LP_5p_N1__GGGACCTGTACTCAAC-1	-1.99477	0.691901
001-011_T0_COL_LP_5p_N1__ACGAGGATCTCACATT-1	-2.96209	2.84043
001-011_T0_COL_LP_5p_N1__TTTGGTTAGACTGTAA-1	0.242965	3.54966
001-011_T0_COL_LP_5p_N1__GCAAACTCAAACGTGG-1	4.85373	2.48927
001-011_T0_COL_LP_5p_N1__TCGAGGCTCAACGCTA-1	4.90628	2.38867
001-011_T0_COL_LP_5p_N1__TTCTCCTGTGGCAAAC-1	0.962481	4.61858
001-011_T0_COL_LP_5p_N1__CCGTTCATCACCTTAT-1	-1.10904	1.68955
001-011_T0_COL_LP_5p_N1__AGTGAGGGTCCGAGTC-1	-1.60517	2.00023
001-011_T0_COL_LP_5p_N1__GGTGTTAAGAATGTTG-1	-1.05077	0.843332
001-011_T0_COL_LP_5p_N1__AGGGATGTCCTACAGA-1	-1.2832	1.25772
001-011_T0_COL_LP_5p_N1__GATCTAGTCACGGTTA-1	0.536276	2.01773
001-011_T0_COL_LP_5p_N1__TATCTCAAGTACGACG-1	-1.19105	1.12167
001-011_T0_COL_LP_5p_N1__TGCTGCTAGAGTGACC-1	4.37367	3.98531
001-011_T0_COL_LP_5p_N1__GACAGAGGTCTAGAGG-1	-1.47255	0.905201
001-011_T0_COL_LP_5p_N1__GTCATTTTCCATTCTA-1	-0.240326	0.783558
001-011_T0_COL_LP_5p_N1__CATCCACGTACGAAAT-1	-1.17392	1.37527
001-011_T0_COL_LP_5p_N1__GCTTCCATCTGCCCTA-1	0.888856	1.90081
001-011_T0_COL_LP_5p_N1__GGTGAAGAGACTGTAA-1	-1.01852	1.67485
001-011_T0_COL_LP_5p_N1__GTGCATAGTGGTACAG-1	-0.946641	1.26576
001-011_T0_COL_LP_5p_N1__CCATTCGGTTCGGGCT-1	-0.799189	1.22495
001-011_T0_COL_LP_5p_N1__CAAGGCCGTAGGGTAC-1	4.67827	2.48081
001-011_T0_COL_LP_5p_N1__GTGCTTCTCAAAGTAG-1	-1.40105	1.92959
001-011_T0_COL_LP_5p_N1__ACTATCTGTTGATTGC-1	1.10138	2.05028
001-011_T0_COL_LP_5p_N1__TAGACCACAAGTACCT-1	4.84023	2.39137
001-011_T0_COL_LP_5p_N1__ACTTTCAGTCATGCAT-1	4.61335	3.87058
001-011_T0_COL_LP_5p_N1__TGAGAGGGTCATGCCG-1	-1.03884	0.954845
001-011_T0_COL_LP_5p_N1__CTCCTAGCACGACTCG-1	0.310607	0.924103
001-011_T0_COL_LP_5p_N1__GTACTCCTCCGTCAAA-1	4.5318	3.18203
001-011_T0_COL_LP_5p_N1__CCTTACGCATTGGTAC-1	-0.644599	0.930954
001-011_T0_COL_LP_5p_N1__ATTTCTGGTCAATACC-1	0.571706	1.93939
001-011_T0_COL_LP_5p_N1__AGAGCTTAGATGCCTT-1	-2.07536	2.47189
001-011_T0_COL_LP_5p_N1__GCGCAACTCGTTGCCT-1	-1.72289	3.09422
001-011_T0_COL_LP_5p_N1__CTAACTTTCCGTAGTA-1	-1.06456	1.28738
001-011_T0_COL_LP_5p_N1__ACACCAATCCCTTGTG-1	0.0214872	2.61348
001-011_T0_COL_LP_5p_N1__TTCTACACAACACGCC-1	-1.22176	0.800063
001-011_T0_COL_LP_5p_N1__GTGTGCGGTGCTAGCC-1	-1.96376	1.92569
001-011_T0_COL_LP_5p_N1__TTAGGACGTCATCCCT-1	-0.226445	0.552055
001-011_T0_COL_LP_5p_N1__CTACATTCACGCCAGT-1	-1.10429	1.28311
001-011_T0_COL_LP_5p_N1__CCGTACTTCCAGATCA-1	-1.12388	1.22658
001-011_T0_COL_LP_5p_N1__CAGCTAACACGACTCG-1	-1.18183	2.08323
001-011_T0_COL_LP_5p_N1__CATATGGCACCGTTGG-1	-1.53447	2.00566
001-011_T0_COL_LP_5p_N1__CGTGTCTAGCTTTGGT-1	-1.32171	1.03289
001-011_T0_COL_LP_5p_N1__ACGAGGATCGGTCTAA-1	0.360977	2.63098
001-011_T0_COL_LP_5p_N1__ACGCCGACATGAGCGA-1	-0.794679	1.01626
001-011_T0_COL_LP_5p_N1__CAGATCAAGATGTGGC-1	0.630195	1.88758
001-011_T0_COL_LP_5p_N1__TGGCCAGAGCCAACAG-1	-1.0503	1.12007
001-011_T0_COL_LP_5p_N1__TGCGTGGTCCACTCCA-1	-1.02441	0.849941
001-011_T0_COL_LP_5p_N1__GATGAGGGTACGCTGC-1	0.744644	1.97747
001-011_T0_COL_LP_5p_N1__TTAGGACGTCAGTGGA-1	-0.86303	1.02604
001-011_T0_COL_LP_5p_N1__CACAGTAGTGACGGTA-1	-2.14031	0.713769
001-011_T0_COL_LP_5p_N1__CTGGTCTAGCTGGAAC-1	4.81908	2.29825
001-011_T0_COL_LP_5p_N1__CAACCAACAGAAGCAC-1	3.03972	6.47103
001-011_T0_COL_LP_5p_N1__ACTTACTCACAAGTAA-1	-1.50293	1.11202
001-011_T0_COL_LP_5p_N1__GATCGATCAGCCACCA-1	0.630436	1.78424
001-011_T0_COL_LP_5p_N1__ACTATCTGTTTAGCTG-1	0.955845	1.89779
001-011_T0_COL_LP_5p_N1__AACACGTCAAGGTTCT-1	-1.66144	0.847749
001-011_T0_COL_LP_5p_N1__AACCATGCATGTCCTC-1	-1.05462	1.79703
001-011_T0_COL_LP_5p_N1__ACTTGTTGTGTAACGG-1	0.858646	2.46065
001-011_T0_COL_LP_5p_N1__ATGTGTGAGGGTATCG-1	0.566576	1.98581
001-011_T0_COL_LP_5p_N1__AGCTCTCAGGTGCTTT-1	0.499769	2.13928
001-011_T0_COL_LP_5p_N1__GATGAAATCAACACCA-1	0.67214	2.12657
001-011_T0_COL_LP_5p_N1__AAAGTAGAGACCTTTG-1	0.708459	1.97894
001-011_T0_COL_LP_5p_N1__GCTTCCAGTACCGCTG-1	-0.998123	0.91365
001-011_T0_COL_LP_5p_N1__AGCATACTCCCTCTTT-1	1.3338	2.10248
001-011_T0_COL_LP_5p_N1__TATCTCACACTAAGTC-1	-1.35931	1.75562
001-011_T0_COL_LP_5p_N1__CGATGTAAGCTCCTTC-1	-1.54746	2.04271
001-011_T0_COL_LP_5p_N1__AGATCTGTCAGGCCCA-1	0.871234	2.15286
001-011_T0_COL_LP_5p_N1__TCTTTCCGTCAACTGT-1	-1.32049	1.27687
001-011_T0_COL_LP_5p_N1__CATCAGAGTACCGTTA-1	-1.62551	1.46874
001-011_T0_COL_LP_5p_N1__TCATTACTCGTAGGTT-1	-1.7437	0.745362
001-011_T0_COL_LP_5p_N1__GATCAGTAGTCAAGGC-1	-0.91652	0.932915
001-011_T0_COL_LP_5p_N1__TCACGAAAGAGGTTAT-1	1.3885	2.3446
001-011_T0_COL_LP_5p_N1__CGTTGGGGTATATCCG-1	0.452655	3.72741
001-011_T0_COL_LP_5p_N1__TCACAAGTCAGATAAG-1	-1.7439	0.723897
001-011_T0_COL_LP_5p_N1__ACGGGTCTCTGCCAGG-1	-0.350535	0.423294
001-011_T0_COL_LP_5p_N1__CGTTCTGTCTGAGTGT-1	0.464311	2.00284
001-011_T0_COL_LP_5p_N1__AGCGTATCAGAGTGTG-1	-1.86032	2.8653
001-011_T0_COL_LP_5p_N1__TACACGACAGTTCATG-1	-1.20357	0.938645
001-011_T0_COL_LP_5p_N1__CGTAGGCTCGCCAAAT-1	-0.266353	0.437785
001-011_T0_COL_LP_5p_N1__CGTCACTTCTATCCCG-1	-1.20597	1.22393
001-011_T0_COL_LP_5p_N1__TAGTGGTAGAGAGCTC-1	-3.45683	2.44101
001-011_T0_COL_LP_5p_N1__CGAATGTAGGCGCTCT-1	-2.679	2.09914
001-011_T0_COL_LP_5p_N1__CTGAAGTAGTCACGCC-1	-1.81137	2.50934
001-011_T0_COL_LP_5p_N1__TTTGTCAAGTTGTAGA-1	1.13328	4.07664
001-011_T0_COL_LP_5p_N1__AGCTTGAGTACCTACA-1	-0.112131	1.67897
001-011_T0_COL_LP_5p_N1__GTTCTCGCAGGAATGC-1	-1.27568	0.743803
001-011_T0_COL_LP_5p_N1__GACAGAGAGTGGAGTC-1	-0.0732309	1.33611
001-011_T0_COL_LP_5p_N1__TCCACACGTTCGCTAA-1	0.312881	1.82001
001-011_T0_COL_LP_5p_N1__GTTAAGCCACCGATAT-1	-1.09051	1.21509
001-011_T0_COL_LP_5p_N1__GGCTCGATCTCTGAGA-1	0.323532	3.12844
001-011_T0_COL_LP_5p_N1__ACTTACTGTAGAGCTG-1	0.77427	2.02069
001-011_T0_COL_LP_5p_N1__TTATGCTTCACCTTAT-1	0.585126	1.96475
001-011_T0_COL_LP_5p_N1__CATTCGCGTAGTGAAT-1	0.13987	4.67756
001-011_T0_COL_LP_5p_N1__TCAACGATCTTTACAC-1	0.496695	2.2115
001-011_T0_COL_LP_5p_N1__GCCAAATCACCTTGTC-1	-1.64058	2.42652
001-011_T0_COL_LP_5p_N1__GGATGTTAGACCGGAT-1	-1.18387	1.29205
001-011_T0_COL_LP_5p_N1__GCAAACTCAATGGATA-1	0.626692	2.0161
001-011_T0_COL_LP_5p_N1__ATGCGATCAGGTCCAC-1	0.564338	2.77889
001-011_T0_COL_LP_5p_N1__CTGCTGTAGTGGGATC-1	0.748865	1.87362
001-011_T0_COL_LP_5p_N1__CGAGCACGTTACGCGC-1	-2.55344	4.18412
001-011_T0_COL_LP_5p_N1__GACAGAGAGAAGGGTA-1	4.91063	2.1837
001-011_T0_COL_LP_5p_N1__CATATTCGTGCAGGTA-1	-1.21694	2.50774
001-011_T0_COL_LP_5p_N1__TACTCATTCTGATTCT-1	-1.5177	1.03736
001-011_T0_COL_LP_5p_N1__GTCAAGTTCCCACTTG-1	-3.46568	3.49361
001-011_T0_COL_LP_5p_N1__CGAGCCACATTGCGGC-1	-0.0142224	3.18921
001-011_T0_COL_LP_5p_N1__AACTCTTAGCTTATCG-1	-2.18352	2.4892
001-011_T0_COL_LP_5p_N1__CAAGATCGTTTGTGTG-1	0.564741	1.96146
001-011_T0_COL_LP_5p_N1__AGAGCGAAGCTACCTA-1	0.706411	1.88422
001-011_T0_COL_LP_5p_N1__GATCTAGAGAGAGCTC-1	-1.77485	2.42207
001-011_T0_COL_LP_5p_N1__GCGCAACGTCCATGAT-1	0.582083	2.2422
001-011_T0_COL_LP_5p_N1__TACTTGTTCAGGCCCA-1	0.724701	2.60424
001-011_T0_COL_LP_5p_N1__ATTATCCAGTCGAGTG-1	-1.0902	0.76425
001-011_T0_COL_LP_5p_N1__TATGCCCGTTGGACCC-1	-1.15554	0.936709
001-011_T0_COL_LP_5p_N1__GTTAAGCAGACTTGAA-1	1.48908	3.20018
001-011_T0_COL_LP_5p_N1__GGGACCTCACGACTCG-1	0.815814	1.96575
001-011_T0_COL_LP_5p_N1__TGAGCATTCTCACATT-1	4.59092	3.34739
001-011_T0_COL_LP_5p_N1__GCGCGATGTATTACCG-1	-3.43003	1.73123
001-011_T0_COL_LP_5p_N1__ATAACGCAGACTTGAA-1	-0.888826	1.40397
001-011_T0_COL_LP_5p_N1__CTAAGACAGGGAGTAA-1	4.86896	2.30333
001-011_T0_COL_LP_5p_N1__CATTATCGTCGCTTTC-1	-0.833096	1.11519
001-011_T0_COL_LP_5p_N1__ACACCCTCAGCAGTTT-1	-2.6178	1.37759
001-011_T0_COL_LP_5p_N1__GTCACGGTCGAGGTAG-1	0.83135	2.22062
001-011_T0_COL_LP_5p_N1__GTGCTTCGTGGTACAG-1	0.134935	3.30026
001-011_T0_COL_LP_5p_N1__CGATTGAAGGAATCGC-1	0.0353191	1.6861
001-011_T0_COL_LP_5p_N1__ACTGTCCTCTACGAGT-1	-1.36001	1.11395
001-011_T0_COL_LP_5p_N1__TCTTCGGAGTTAACGA-1	-0.81952	2.83686
001-011_T0_COL_LP_5p_N1__ATTCTACCAGTATAAG-1	1.17342	2.05029
001-011_T0_COL_LP_5p_N1__GCTTCCACAAGAAGAG-1	-1.23984	1.16397
001-011_T0_COL_LP_5p_N1__ATAGACCGTCTAAACC-1	0.753902	1.82314
001-011_T0_COL_LP_5p_N1__AACCATGGTCGAGTTT-1	0.908925	1.78614
001-011_T0_COL_LP_5p_N1__AAGCCGCGTTGATTGC-1	0.569223	1.77711
001-011_T0_COL_LP_5p_N1__AGCTCCTTCTATCGCC-1	4.41618	4.23409
001-011_T0_COL_LP_5p_N1__GGCTCGACAAGTAGTA-1	6.59253	1.01475
001-011_T0_COL_LP_5p_N1__CTAGAGTAGGACGAAA-1	0.237722	1.76616
001-011_T0_COL_LP_5p_N1__TATGCCCCAACTTGAC-1	0.637284	1.8938
001-011_T0_COL_LP_5p_N1__CCACCTAGTTATCACG-1	-2.16072	3.42959
001-011_T0_COL_LP_5p_N1__TGGCCAGGTCTTCGTC-1	-1.66831	1.451
001-011_T0_COL_LP_5p_N1__CCGTGGAGTCGAGTTT-1	1.12918	2.55653
001-011_T0_COL_LP_5p_N1__GGTATTGGTAAATACG-1	-1.41631	2.13681
001-011_T0_COL_LP_5p_N1__CTACGTCCACCTATCC-1	-1.21336	1.25732
001-011_T0_COL_LP_5p_N1__CAACCAAAGGCACATG-1	-1.22943	1.20132
001-011_T0_COL_LP_5p_N1__CGGGTCAGTGTGTGCC-1	-0.500827	0.812766
001-011_T0_COL_LP_5p_N1__TAGAGCTTCAAAGTAG-1	-0.93169	1.1519
001-011_T0_COL_LP_5p_N1__GATCTAGTCCATGCTC-1	0.891159	2.07915
001-011_T0_COL_LP_5p_N1__CGAGCACAGAGGTTAT-1	-1.49356	1.70606
001-011_T0_COL_LP_5p_N1__ACGAGCCCAGCTGTTA-1	-0.771234	1.79596
001-011_T0_COL_LP_5p_N1__TAGCCGGCATACGCCG-1	-3.98891	3.12564
001-011_T0_COL_LP_5p_N1__CTCTAATTCTGACCTC-1	0.718514	2.35689
001-011_T0_COL_LP_5p_N1__CATTCGCTCGGATGGA-1	-1.14216	1.0667
001-011_T0_COL_LP_5p_N1__CAACCTCTCCGTCATC-1	1.30008	2.32621
001-011_T0_COL_LP_5p_N1__CTAGAGTTCAGGCAAG-1	-1.88996	0.810144
001-011_T0_COL_LP_5p_N1__TTGACTTTCCACGAAT-1	-2.44118	4.63826
001-011_T0_COL_LP_5p_N1__GAAGCAGGTTACGGAG-1	-0.625261	0.624776
001-011_T0_COL_LP_5p_N1__CTGATAGTCAAACCGT-1	-1.07568	2.02981
001-011_T0_COL_LP_5p_N1__GTACTCCGTCGCGAAA-1	4.84428	2.3065
001-011_T0_COL_LP_5p_N1__AGCTCCTTCGTAGGTT-1	3.93626	4.17477
001-011_T0_COL_LP_5p_N1__CGACCTTCACAGGCCT-1	0.939267	2.61811
001-011_T0_COL_LP_5p_N1__TCAGCAATCTGCGACG-1	-1.26403	1.74334
001-011_T0_COL_LP_5p_N1__CGAGAAGTCCTAGAAC-1	-0.951267	1.13571
001-011_T0_COL_LP_5p_N1__TCATTTGAGTGCAAGC-1	-1.02788	1.24125
001-011_T0_COL_LP_5p_N1__GATCGTAGTATAGGGC-1	-1.14594	0.254902
001-011_T0_COL_LP_5p_N1__AAGGTTCAGTATTGGA-1	-1.38221	0.917949
001-011_T0_COL_LP_5p_N1__CTCGAAAAGAGTGACC-1	-1.63777	1.61396
001-011_T0_COL_LP_5p_N1__CATGGCGCATGCCTAA-1	-0.435629	0.571682
001-011_T0_COL_LP_5p_N1__GATGCTACAATCCAAC-1	-1.75012	2.349
001-011_T0_COL_LP_5p_N1__ACACCAACACGCCAGT-1	-0.0745368	3.48412
001-011_T0_COL_LP_5p_N1__TGAGGGAGTATCTGCA-1	-1.28464	1.17374
001-011_T0_COL_LP_5p_N1__TGCGCAGGTCTCACCT-1	0.195537	2.21007
001-011_T0_COL_LP_5p_N1__GATTCAGGTAGAGGAA-1	-1.23709	0.893287
001-011_T0_COL_LP_5p_N1__GCTGCAGAGCCAGAAC-1	0.615369	2.3536
001-011_T0_COL_LP_5p_N1__CTGCCTACACCAGTTA-1	-0.930207	1.17572
001-011_T0_COL_LP_5p_N1__TTCTACACAACACCTA-1	-0.705834	0.714303
001-011_T0_COL_LP_5p_N1__TAGACCAGTGGAAAGA-1	0.481187	1.81745
001-011_T0_COL_LP_5p_N1__TTCTTAGAGTGTTGAA-1	-1.06463	1.24087
001-011_T0_COL_LP_5p_N1__CGCTTCACATGGTAGG-1	-3.39351	3.40712
001-011_T0_COL_LP_5p_N1__ACAGCCGTCAGTTGAC-1	-0.410254	0.60184
001-011_T0_COL_LP_5p_N1__GCAATCAGTTCGTGAT-1	-1.58211	3.25286
001-011_T0_COL_LP_5p_N1__CTACATTTCAAACGGG-1	4.54799	3.15338
001-011_T0_COL_LP_5p_N1__GTTCATTGTTCAGTAC-1	0.737584	1.87302
001-011_T0_COL_LP_5p_N1__CTGTTTACATCGATTG-1	-0.950926	1.27393
001-011_T0_COL_LP_5p_N1__GGCTGGTGTGGGTATG-1	0.50815	1.73757
001-011_T0_COL_LP_5p_N1__TGGGCGTTCAAACGGG-1	-1.08286	1.36852
001-011_T0_COL_LP_5p_N1__TCTCATAAGGATCGCA-1	-0.898061	0.432805
001-011_T0_COL_LP_5p_N1__GAACCTACAGCTATTG-1	-2.18398	1.33494
001-011_T0_COL_LP_5p_N1__GGCGACTAGAGAGCTC-1	-1.82677	1.19084
001-011_T0_COL_LP_5p_N1__ACGGGTCGTCTCTCTG-1	0.91125	2.35029
001-011_T0_COL_LP_5p_N1__ACGCCGATCGGAGGTA-1	0.517857	1.96473
001-011_T0_COL_LP_5p_N1__CGCTTCATCTGGTTCC-1	0.765823	1.69787
001-011_T0_COL_LP_5p_N1__CGCGTTTGTCTCCACT-1	-1.12687	1.05272
001-011_T0_COL_LP_5p_N1__CTCGGAGCATAGTAAG-1	-0.914572	1.17321
001-011_T0_COL_LP_5p_N1__AGTTGGTCAATTCCTT-1	-3.0963	0.877899
001-011_T0_COL_LP_5p_N1__GCACTCTTCCATGCTC-1	-1.30046	0.732619
001-011_T0_COL_LP_5p_N1__CCTACACTCCGTCAAA-1	0.266584	1.52743
001-011_T0_COL_LP_5p_N1__CACAAACGTCTGATTG-1	-1.04139	1.66367
001-011_T0_COL_LP_5p_N1__GATCGATAGGACGAAA-1	-1.35218	0.637624
001-011_T0_COL_LP_5p_N1__GCGGGTTTCTTGTATC-1	0.672865	1.90389
001-011_T0_COL_LP_5p_N1__CTAACTTAGACTTGAA-1	0.534649	1.97241
001-011_T0_COL_LP_5p_N1__AGAATAGCAATGTAAG-1	-1.92349	3.39021
001-011_T0_COL_LP_5p_N1__ACAGCTACATCTACGA-1	-1.55473	0.71334
001-011_T0_COL_LP_5p_N1__GCTGCGAAGTACGTAA-1	-0.652598	1.14026
001-011_T0_COL_LP_5p_N1__GAACCTACATTCCTCG-1	0.387954	3.799
001-011_T0_COL_LP_5p_N1__CCCAGTTTCCCATTTA-1	0.029098	3.54649
001-011_T0_COL_LP_5p_N1__CAGCTAATCATCACCC-1	-1.37971	2.0311
001-011_T0_COL_LP_5p_N1__GGGCATCCACGAAAGC-1	0.350569	2.48385
001-011_T0_COL_LP_5p_N1__CTGATCCGTGTATGGG-1	0.756461	2.23473
001-011_T0_COL_LP_5p_N1__CGATGGCAGGTAGCCA-1	-1.0172	0.690757
001-011_T0_COL_LP_5p_N1__CTCGTCATCACAAACC-1	0.418471	4.4776
001-011_T0_COL_LP_5p_N1__CGGTTAACATGGGACA-1	-1.21751	0.915773
001-011_T0_COL_LP_5p_N1__CGAGAAGTCATAGCAC-1	-1.44993	1.05789
001-011_T0_COL_LP_5p_N1__CGATTGAGTAGCGATG-1	0.29372	2.22053
001-011_T0_COL_LP_5p_N1__TTATGCTGTTTGACAC-1	0.0149192	2.05709
001-011_T0_COL_LP_5p_N1__CGATCGGTCCATGAAC-1	0.475371	1.86493
001-011_T0_COL_LP_5p_N1__ACGTCAACAAGCGATG-1	-1.05142	0.705459
001-011_T0_COL_LP_5p_N1__GCAGCCAGTGTGTGCC-1	0.329812	1.35436
001-011_T0_COL_LP_5p_N1__CATCGAAAGACCGGAT-1	4.87252	2.35416
001-011_T0_COL_LP_5p_N1__ATCTGCCTCTCGAGTA-1	-1.00013	1.67269
001-011_T0_COL_LP_5p_N1__TGCTACCGTGGACGAT-1	-1.81744	3.25735
001-011_T0_COL_LP_5p_N1__GCGCAGTAGAAAGTGG-1	-1.54919	2.54255
001-011_T0_COL_LP_5p_N1__GATCGTAAGCTAACTC-1	5.31747	2.08888
001-011_T0_COL_LP_5p_N1__GGTGAAGGTTCCCTTG-1	-1.30549	1.31563
001-011_T0_COL_LP_5p_N1__CCGGTAGGTTTCCACC-1	-1.56194	0.54523
001-011_T0_COL_LP_5p_N1__GGTGTTAGTTATGCGT-1	0.575796	2.27069
001-011_T0_COL_LP_5p_N1__AACTCAGTCGCCTGTT-1	0.336096	1.03721
001-011_T0_COL_LP_5p_N1__ACACCGGAGGATGTAT-1	-1.12521	1.02162
001-011_T0_COL_LP_5p_N1__TTTACTGCATTTCACT-1	-1.23727	0.890625
001-011_T0_COL_LP_5p_N1__ACGAGGATCGGCTTGG-1	-1.05275	1.0613
001-011_T0_COL_LP_5p_N1__GATGAAAGTGCACGAA-1	0.604647	1.73936
001-011_T0_COL_LP_5p_N1__CGCTGGACATTGGGCC-1	-0.0902293	5.18646
001-011_T0_COL_LP_5p_N1__CAGCATAAGCACACAG-1	-1.0238	1.14534
001-011_T0_COL_LP_5p_N1__TCTTCGGCACGCGAAA-1	-0.717589	1.00224
001-011_T0_COL_LP_5p_N1__ACTATCTTCGATGAGG-1	1.02867	3.22393
001-011_T0_COL_LP_5p_N1__CGTGAGCAGGCGTACA-1	0.733749	4.83099
001-011_T0_COL_LP_5p_N1__CTCCTAGCAGATCCAT-1	-0.915889	0.833445
001-011_T0_COL_LP_5p_N1__GGAAAGCAGCTAGTGG-1	5.0369	2.58937
001-011_T0_COL_LP_5p_N1__TACAGTGGTATATCCG-1	0.729139	2.86696
001-011_T0_COL_LP_5p_N1__AAATGCCTCAGTGTTG-1	-2.3712	1.19026
001-011_T0_COL_LP_5p_N1__TGCACCTGTTCGCGAC-1	0.25965	2.34921
001-011_T0_COL_LP_5p_N1__ACACCAAGTCTCCCTA-1	-1.11311	2.09991
001-011_T0_COL_LP_5p_N1__TTGGCAAAGGGCTCTC-1	0.293724	1.00407
001-011_T0_COL_LP_5p_N1__ATTGGACGTCAATGTC-1	-1.1452	1.44003
001-011_T0_COL_LP_5p_N1__TCAACGACATCGGAAG-1	-0.795406	1.17622
001-011_T0_COL_LP_5p_N1__GCTGGGTCACCCATGG-1	4.74767	2.25957
001-011_T0_COL_LP_5p_N1__GAATGAAGTGCTAGCC-1	-3.01387	3.65049
001-011_T0_COL_LP_5p_N1__CATCCACTCCAGATCA-1	-0.95128	1.67037
001-011_T0_COL_LP_5p_N1__TACTCGCAGTAGGTGC-1	-1.37402	1.64534
001-011_T0_COL_LP_5p_N1__CTCATTACAAGAAAGG-1	0.243019	2.3446
001-011_T0_COL_LP_5p_N1__CATTATCAGACATAAC-1	-1.40827	1.22279
001-011_T0_COL_LP_5p_N1__CATGCCTTCTAACCGA-1	0.622102	2.17756
001-011_T0_COL_LP_5p_N1__ACAGCCGAGGAGTCTG-1	0.741267	3.71589
001-011_T0_COL_LP_5p_N1__ACTGAGTAGGGCATGT-1	0.649605	1.82953
001-011_T0_COL_LP_5p_N1__CATATTCGTCCATGAT-1	-0.774278	1.06657
001-011_T0_COL_LP_5p_N1__CTACGTCGTAGAGCTG-1	0.813067	1.74784
001-011_T0_COL_LP_5p_N1__CTCGAAACAAGTTGTC-1	0.69183	1.76023
001-011_T0_COL_LP_5p_N1__AAACGGGAGTCACGCC-1	-0.556415	0.632221
001-011_T0_COL_LP_5p_N1__CAGCATAAGCCTCGTG-1	3.91206	3.03777
001-011_T0_COL_LP_5p_N1__ATAACGCAGTAACCCT-1	-0.994055	1.02545
001-011_T0_COL_LP_5p_N1__GTGTTAGGTCAGAAGC-1	-1.38067	1.06164
001-011_T0_COL_LP_5p_N1__GATCGTAGTAGCGCTC-1	0.877703	2.00112
001-011_T0_COL_LP_5p_N1__GGCCGATGTTTCCACC-1	4.28281	3.46653
001-011_T0_COL_LP_5p_N1__CCCAGTTTCGTCGTTC-1	-2.82898	3.37209
001-011_T0_COL_LP_5p_N1__GTCTCGTCAGTCGTGC-1	-1.12416	1.43278
001-011_T0_COL_LP_5p_N1__CTAGCCTGTTCTGTTT-1	-1.24037	0.943522
001-011_T0_COL_LP_5p_N1__TGCGCAGTCCAAATGC-1	-0.999598	1.02343
001-011_T0_COL_LP_5p_N1__TTCTCCTTCAGCTGGC-1	-2.18841	0.861731
001-011_T0_COL_LP_5p_N1__CTAGCCTAGGATGGAA-1	-1.33177	1.2689
001-011_T0_COL_LP_5p_N1__TAAACCGCAGCCTTTC-1	-2.13754	1.68885
001-011_T0_COL_LP_5p_N1__CTGCCTAAGCCAGTTT-1	0.140937	1.80751
001-011_T0_COL_LP_5p_N1__CCTACACGTGACGGTA-1	2.51271	6.87782
001-011_T0_COL_LP_5p_N1__GTCATTTGTACAGTGG-1	-0.938705	0.979506
001-011_T0_COL_LP_5p_N1__TCGTAGATCCACTGGG-1	0.649689	1.76556
001-011_T0_COL_LP_5p_N1__ACGAGCCAGTACCGGA-1	4.45077	3.16706
001-011_T0_COL_LP_5p_N1__TTTGTCAAGCTGCAAG-1	-0.507527	0.424545
001-011_T0_COL_LP_5p_N1__CGGCTAGGTGATGCCC-1	0.047168	4.06199
001-011_T0_COL_LP_5p_N1__AGGGTGACAGGTGCCT-1	-1.07619	1.42121
001-011_T0_COL_LP_5p_N1__CAGATCAGTCGTGGCT-1	-0.872208	1.22717
001-011_T0_COL_LP_5p_N1__AGCAGCCGTAGGGACT-1	-1.46725	1.48482
001-011_T0_COL_LP_5p_N1__TTCTTAGGTACTCTCC-1	0.719421	1.90129
001-011_T0_COL_LP_5p_N1__ACGTCAAGTCCTCTTG-1	-0.43538	3.09249
001-011_T0_COL_LP_5p_N1__GCATACAGTAGCGTGA-1	-1.49916	0.614333
001-011_T0_COL_LP_5p_N1__GATCGCGTCCAAATGC-1	0.935006	2.0602
001-011_T0_COL_LP_5p_N1__GATCGCGTCTATGTGG-1	0.709416	2.76207
001-011_T0_COL_LP_5p_N1__AGTGGGAAGGACAGCT-1	-1.41716	2.31865
001-011_T0_COL_LP_5p_N1__AGCGGTCGTTCGGGCT-1	-3.02873	2.02928
001-011_T0_COL_LP_5p_N1__GATCGTAGTAGCAAAT-1	-0.964846	1.72721
001-011_T0_COL_LP_5p_N1__TCGCGTTAGGATATAC-1	0.852557	3.26945
001-011_T0_COL_LP_5p_N1__TACTCGCCACAGACAG-1	-1.22181	0.784359
001-011_T0_COL_LP_5p_N1__GGAATAACATGCTGGC-1	-0.990792	1.34555
001-011_T0_COL_LP_5p_N1__TCGGGACCATCGGGTC-1	-1.14744	1.04648
001-011_T0_COL_LP_5p_N1__GTCACGGGTACCATCA-1	0.683019	1.86273
001-011_T0_COL_LP_5p_N1__CCGGTAGGTTGCCTCT-1	-0.785275	1.62884
001-011_T0_COL_LP_5p_N1__AGAGCTTGTAAAGGAG-1	4.70892	2.40533
001-011_T0_COL_LP_5p_N1__CGTGAGCAGTTGAGTA-1	-2.27576	2.08753
001-011_T0_COL_LP_5p_N1__ATAACGCGTTAGTGGG-1	-0.835478	0.855022
001-011_T0_COL_LP_5p_N1__AAGACCTGTTTAGCTG-1	0.65388	1.78886
001-011_T0_COL_LP_5p_N1__CGCTTCATCTGGTATG-1	0.726497	2.30467
001-011_T0_COL_LP_5p_N1__GAACGGAGTGAAGGCT-1	-1.46206	0.626029
001-011_T0_COL_LP_5p_N1__CATCAAGAGTTTAGGA-1	-1.21514	0.769386
001-011_T0_COL_LP_5p_N1__AAAGATGGTGTGACCC-1	-0.800436	1.28276
001-011_T0_COL_LP_5p_N1__CCTTCCCCACCAGGTC-1	-1.04101	1.0286
001-011_T0_COL_LP_5p_N1__AACTCTTTCGAGGTAG-1	-1.11594	0.906748
001-011_T0_COL_LP_5p_N1__CTGATAGGTCATATCG-1	-0.880515	1.27817
001-011_T0_COL_LP_5p_N1__CACACCTAGTTCGCGC-1	-1.08507	1.2442
001-011_T0_COL_LP_5p_N1__CGCTTCATCTCCCTGA-1	-1.3218	2.32945
001-011_T0_COL_LP_5p_N1__ATGAGGGAGTACGTAA-1	-0.90375	0.918853
001-011_T0_COL_LP_5p_N1__GGGCACTTCTTGAGGT-1	-1.15273	1.99168
001-011_T0_COL_LP_5p_N1__CAACTAGGTCGACTAT-1	-1.53774	0.947038
001-011_T0_COL_LP_5p_N1__CCGTTCATCTGGGCCA-1	-2.59426	2.83499
001-011_T0_COL_LP_5p_N1__TCGCGAGCACACCGCA-1	0.710385	2.46955
001-011_T0_COL_LP_5p_N1__GCGCGATGTGGGTATG-1	1.12117	3.62295
001-011_T0_COL_LP_5p_N1__GCACATACAATCCAAC-1	0.430078	1.9384
001-011_T0_COL_LP_5p_N1__GACGCGTCAATCACAC-1	-1.35226	1.17375
001-011_T0_COL_LP_5p_N1__ACCAGTAAGAGATGAG-1	-1.17374	0.97176
001-011_T0_COL_LP_5p_N1__CGTTCTGCACGAAGCA-1	-1.0589	1.56275
001-011_T0_COL_LP_5p_N1__CTCAGAAAGGGCATGT-1	-3.08699	2.97398
001-011_T0_COL_LP_5p_N1__TTCGGTCCAAAGCAAT-1	0.318395	1.84326
001-011_T0_COL_LP_5p_N1__GAGCAGATCTAGAGTC-1	-1.684	1.20882
001-011_T0_COL_LP_5p_N1__GGCGACTCAAGACGTG-1	-0.421246	1.024
001-011_T0_COL_LP_5p_N1__AGAGTGGCACCCAGTG-1	-1.377	0.483926
001-011_T0_COL_LP_5p_N1__CAGATCAGTATATCCG-1	-0.507712	1.35627
001-011_T0_COL_LP_5p_N1__ACAGCCGCATGCGCAC-1	0.165805	2.8082
001-011_T0_COL_LP_5p_N1__TGTGTTTGTTCAGGCC-1	-0.257617	4.00606
001-011_T0_COL_LP_5p_N1__ATCCACCCATAGTAAG-1	0.437278	1.59486
001-011_T0_COL_LP_5p_N1__GCATGATAGACTAGGC-1	-1.53375	1.33581
001-011_T0_COL_LP_5p_N1__ATGCGATCACCAGTTA-1	-0.953332	1.80395
001-011_T0_COL_LP_5p_N1__TGACTTTAGAGCTGGT-1	-1.7064	7.91675
001-011_T0_COL_LP_5p_N1__AACTCCCGTAAACACA-1	0.988683	2.98337
001-011_T0_COL_LP_5p_N1__TTAGGACCATGGGACA-1	-0.137543	1.93702
001-011_T0_COL_LP_5p_N1__TACTTGTCACATCCGG-1	-0.476297	0.683496
001-011_T0_COL_LP_5p_N1__TGCGCAGCACTTGGAT-1	-0.827137	1.40152
001-011_T0_COL_LP_5p_N1__CAAGAAAAGGTAAACT-1	-1.93065	2.40701
001-011_T0_COL_LP_5p_N1__CAGCTAACACCTATCC-1	-1.44315	1.03835
001-011_T0_COL_LP_5p_N1__TTGTAGGCATTACCTT-1	-0.355426	0.513842
001-011_T0_COL_LP_5p_N1__TGGACGCGTGAGTGAC-1	0.970871	1.9585
001-011_T0_COL_LP_5p_N1__AGGCCGTCAGAAGCAC-1	0.243997	1.5666
001-011_T0_COL_LP_5p_N1__TCAGCAAGTATCTGCA-1	0.16709	1.92841
001-011_T0_COL_LP_5p_N1__GTCTCGTGTGGTACAG-1	0.740527	2.25855
001-011_T0_COL_LP_5p_N1__AACTCCCGTTAGTGGG-1	-1.34135	0.882551
001-011_T0_COL_LP_5p_N1__GGACAAGGTCTTCAAG-1	1.05335	1.89354
001-011_T0_COL_LP_5p_N1__CCAGCGAAGTGGGATC-1	-0.672059	0.985815
001-011_T0_COL_LP_5p_N1__GGACAGACATACTACG-1	-1.22338	0.913354
001-011_T0_COL_LP_5p_N1__ACGAGGAGTACATCCA-1	1.01387	3.3927
001-011_T0_COL_LP_5p_N1__AATCGGTAGCCCAATT-1	-0.948765	0.946576
001-011_T0_COL_LP_5p_N1__GCGACCAAGGTGATTA-1	0.0741769	2.30534
001-011_T0_COL_LP_5p_N1__TGGCTGGCACAAGACG-1	5.09084	2.41625
001-011_T0_COL_LP_5p_N1__AAGACCTAGGATGGTC-1	0.836926	1.86029
001-011_T0_COL_LP_5p_N1__TGAAAGATCGATGAGG-1	0.727732	1.75534
001-011_T0_COL_LP_5p_N1__GGGACCTGTTGCCTCT-1	-2.8815	3.09537
001-011_T0_COL_LP_5p_N1__TATCAGGAGACCTAGG-1	-0.362474	0.797965
001-011_T0_COL_LP_5p_N1__CCACCTACATGTAGTC-1	-1.07822	0.957162
001-011_T0_COL_LP_5p_N1__ATTACTCCATAGTAAG-1	-0.936311	1.00433
001-011_T0_COL_LP_5p_N1__CCGTGGATCCGGCACA-1	-0.792061	1.54406
001-011_T0_COL_LP_5p_N1__CCTATTAGTTGTGGCC-1	0.843054	2.90663
001-011_T0_COL_LP_5p_N1__TGCGTGGGTGGTACAG-1	-0.870628	1.10152
001-011_T0_COL_LP_5p_N1__CACACAAGTGTGCCTG-1	0.623572	2.10046
001-011_T0_COL_LP_5p_N1__ACCTTTACAATTCCTT-1	0.55424	1.814
001-011_T0_COL_LP_5p_N1__ACGGGTCTCTACTTAC-1	-0.903754	1.44009
001-011_T0_COL_LP_5p_N1__CAAGATCTCTGTCTAT-1	-1.04926	1.09923
001-011_T0_COL_LP_5p_N1__GTGCGGTGTGATAAGT-1	-1.30945	1.48468
001-011_T0_COL_LP_5p_N1__AGCGGTCAGGTAGCTG-1	-1.59376	1.0176
001-011_T0_COL_LP_5p_N1__ATAACGCTCGTTTATC-1	-0.972432	0.882137
001-011_T0_COL_LP_5p_N1__AGCTCCTAGTACGTTC-1	-0.83981	1.31143
001-011_T0_COL_LP_5p_N1__ATAACGCCACTGTTAG-1	0.570056	2.08606
001-011_T0_COL_LP_5p_N1__ACTTTCACACATTAGC-1	0.436299	2.39974
001-011_T0_COL_LP_5p_N1__GTCATTTCATCCGTGG-1	-2.70108	1.22814
001-011_T0_COL_LP_5p_N1__TAGAGCTAGCCAACAG-1	-1.30105	1.46492
001-011_T0_COL_LP_5p_N1__TAGACCAGTGCCTTGG-1	-1.37804	1.25762
001-011_T0_COL_LP_5p_N1__ACGATACGTGATGCCC-1	2.67777	6.95039
001-011_T0_COL_LP_5p_N1__ATTGGTGGTTGTGGAG-1	-1.30313	2.0252
001-011_T0_COL_LP_5p_N1__CTCGAGGAGCAGGTCA-1	-1.04255	1.38978
001-011_T0_COL_LP_5p_N1__GTCAAGTGTGGTGTAG-1	-2.88463	1.41378
001-011_T0_COL_LP_5p_N1__GTAGGCCAGGATCGCA-1	-0.64798	0.915614
001-011_T0_COL_LP_5p_N1__CTTAACTTCCGAGCCA-1	4.8752	2.37471
001-011_T0_COL_LP_5p_N1__TTAACTCCAAGTTCTG-1	-0.692745	1.02721
001-011_T0_COL_LP_5p_N1__CAAGATCAGAAGAAGC-1	-0.961268	1.40046
001-011_T0_COL_LP_5p_N1__CGACCTTCATCCTTGC-1	-2.69611	1.50892
001-011_T0_COL_LP_5p_N1__GCGCAACCATTCGACA-1	-1.25065	1.9942
001-011_T0_COL_LP_5p_N1__TATCAGGTCTGCCAGG-1	0.870408	1.89689
001-011_T0_COL_LP_5p_N1__ATTGGTGGTGATGTGG-1	-1.59579	0.994111
001-011_T0_COL_LP_5p_N1__AGCGGTCTCGGTGTCG-1	0.671676	1.88616
001-011_T0_COL_LP_5p_N1__GCTGCTTCAGCCAATT-1	-0.756572	0.708604
001-011_T0_COL_LP_5p_N1__TGGGCGTGTATCTGCA-1	-0.989177	0.98457
001-011_T0_COL_LP_5p_N1__TTGACTTAGCCAGGAT-1	0.58551	2.328
001-011_T0_COL_LP_5p_N1__GGCAATTTCAAAGACA-1	-1.26805	1.23525
001-011_T0_COL_LP_5p_N1__AGGGTGAAGAGGGCTT-1	0.386431	1.64596
001-011_T0_COL_LP_5p_N1__TACTCGCGTTGCTCCT-1	-1.10441	1.34718
001-011_T0_COL_LP_5p_N1__ACATCAGTCTGGCGTG-1	-1.43148	0.869803
001-011_T0_COL_LP_5p_N1__CGGCTAGTCCATTCTA-1	0.501372	1.91501
001-011_T0_COL_LP_5p_N1__CATATTCCAGCATACT-1	-0.29415	0.513852
001-011_T0_COL_LP_5p_N1__TTCTTAGTCAGTCCCT-1	-1.00701	1.05394
001-011_T0_COL_LP_5p_N1__TTTGCGCCAACTGCGC-1	-1.71292	1.56895
001-011_T0_COL_LP_5p_N1__GGCAATTGTGCGCTTG-1	-0.288986	0.433415
001-011_T0_COL_LP_5p_N1__ATCCGAATCAGCACAT-1	0.99968	2.04652
001-011_T0_COL_LP_5p_N1__TCTTTCCTCGGAAACG-1	4.85977	2.50889
001-011_T0_COL_LP_5p_N1__GTGGGTCAGGCTATCT-1	-0.884899	1.11942
001-011_T0_COL_LP_5p_N1__GCTCCTAAGGCATTGG-1	-1.51479	0.872417
001-011_T0_COL_LP_5p_N1__GTCGTAATCGGCATCG-1	0.302681	1.48531
001-011_T0_COL_LP_5p_N1__GCGGGTTTCAAGCCTA-1	4.26349	3.65483
001-011_T0_COL_LP_5p_N1__CCTTACGCAACACCTA-1	0.747056	2.28945
001-011_T0_COL_LP_5p_N1__TAAGAGATCGACCAGC-1	-0.217192	0.648704
001-011_T0_COL_LP_5p_N1__TACTTGTAGGAGTCTG-1	-2.10045	1.36098
001-011_T0_COL_LP_5p_N1__GATCGTAGTCCGTTAA-1	-0.932199	1.2431
001-011_T0_COL_LP_5p_N1__CCACGGAGTCAATGTC-1	-0.895766	1.30166
001-011_T0_COL_LP_5p_N1__TGTATTCCACCAACCG-1	-3.28061	3.25252
001-011_T0_COL_LP_5p_N1__GGAAAGCAGAGCAATT-1	0.612054	2.04685
001-011_T0_COL_LP_5p_N1__GGTGTTATCGAATGCT-1	-0.603384	1.58872
001-011_T0_COL_LP_5p_N1__CGTCACTAGAGCTGCA-1	-1.38848	0.877866
001-011_T0_COL_LP_5p_N1__TGTATTCGTTTCCACC-1	-1.30797	1.78486
001-011_T0_COL_LP_5p_N1__ATAGACCCATTTGCTT-1	0.134775	2.04568
001-011_T0_COL_LP_5p_N1__CTCATTAGTGTTTGTG-1	0.190796	2.20226
001-011_T0_COL_LP_5p_N1__CATTCGCGTCAGATAA-1	3.98433	2.30068
001-011_T0_COL_LP_5p_N1__ACTGTCCGTCTAACGT-1	-0.950853	1.0127
001-011_T0_COL_LP_5p_N1__ATTCTACTCGGCATCG-1	-1.0326	1.27524
001-011_T0_COL_LP_5p_N1__AAACGGGAGACTGGGT-1	-1.81737	1.44234
001-011_T0_COL_LP_5p_N1__TACTCGCGTACCGAGA-1	0.818927	1.93477
001-011_T0_COL_LP_5p_N1__CATCCACCATCTCCCA-1	-0.958193	0.913758
001-011_T0_COL_LP_5p_N1__CTACCCAAGTAACCCT-1	-2.03232	0.477057
001-011_T0_COL_LP_5p_N1__CCACTACCATCCCACT-1	-1.96706	0.990132
001-011_T0_COL_LP_5p_N1__ACTTACTTCATAACCG-1	-2.01443	2.482
001-011_T0_COL_LP_5p_N1__CTCTGGTAGGCTAGGT-1	0.779617	2.10397
001-011_T0_COL_LP_5p_N1__GCGACCAGTGAGTATA-1	-1.24746	0.999599
001-011_T0_COL_LP_5p_N1__AACCATGCATACTCTT-1	-1.12596	1.19263
001-011_T0_COL_LP_5p_N1__CGGTTAAGTTGTCGCG-1	-1.07972	1.1685
001-011_T0_COL_LP_5p_N1__GAATAAGTCATTCACT-1	-1.17787	1.59027
001-011_T0_COL_LP_5p_N1__GTGGGTCTCAGTTGAC-1	-1.03111	1.57449
001-011_T0_COL_LP_5p_N1__TGAGGGACACAGATTC-1	0.790819	2.12181
001-011_T0_COL_LP_5p_N1__GTACGTATCCGAGCCA-1	0.645797	2.06875
001-011_T0_COL_LP_5p_N1__ATAACGCCACAGACAG-1	-1.02086	1.86024
001-011_T0_COL_LP_5p_N1__TTTATGCCAAGACGTG-1	-0.785951	2.64034
001-011_T0_COL_LP_5p_N1__AGGTCATCAATGTTGC-1	-0.961137	1.10382
001-011_T0_COL_LP_5p_N1__AAAGCAATCGCATGAT-1	-3.14269	2.91446
001-011_T0_COL_LP_5p_N1__AACCATGGTCGACTGC-1	4.7281	2.68015
001-011_T0_COL_LP_5p_N1__CTTACCGCAAGTACCT-1	4.71335	3.84461
001-011_T0_COL_LP_5p_N1__CTCTGGTGTCCCGACA-1	0.869089	1.70535
001-011_T0_COL_LP_5p_N1__CTCGGGACAGTAAGCG-1	-1.45601	3.42194
001-011_T0_COL_LP_5p_N1__GTCGGGTCAGGGTATG-1	1.07993	3.30285
001-011_T0_COL_LP_5p_N1__ACTGAGTGTAAAGGAG-1	-1.20214	0.906205
001-011_T0_COL_LP_5p_N1__AACGTTGCAGCCTTGG-1	4.60444	3.66248
001-011_T0_COL_LP_5p_N1__AGCGGTCGTTCCATGA-1	-0.360123	0.439958
001-011_T0_COL_LP_5p_N1__GATCGTAAGCCGTCGT-1	-1.95973	1.01137
001-011_T0_COL_LP_5p_N1__GTCAAGTGTTCGGGCT-1	-0.375768	0.52317
001-011_T0_COL_LP_5p_N1__TCAACGAGTCCAAGTT-1	0.745918	2.6833
001-011_T0_COL_LP_5p_N1__CTAGCCTGTCATCCCT-1	-0.904335	1.11424
001-011_T0_COL_LP_5p_N1__TCGGTAACAAAGGTGC-1	-2.97276	3.92779
001-011_T0_COL_LP_5p_N1__GGAACTTGTAGCCTCG-1	-2.02798	2.18958
001-011_T0_COL_LP_5p_N1__TGTGGTAAGGATCGCA-1	-1.25313	2.14829
001-011_T0_COL_LP_5p_N1__GCAAACTGTTGTACAC-1	-1.14703	0.889379
001-011_T0_COL_LP_5p_N1__GGCTCGACAGGACCCT-1	-0.302159	0.394033
001-011_T0_COL_LP_5p_N1__CCTACACCAGTATCTG-1	2.6534	7.04292
001-011_T0_COL_LP_5p_N1__GGAGCAATCGGACAAG-1	-1.02597	1.23613
001-011_T0_COL_LP_5p_N1__ACGAGGAGTCTGCGGT-1	4.67247	3.38624
001-011_T0_COL_LP_5p_N1__AGAGCTTCAAGCGTAG-1	-1.47067	2.96875
001-011_T0_COL_LP_5p_N1__GACGTTATCCAAGTAC-1	-1.13091	1.12119
001-011_T0_COL_LP_5p_N1__AGGGATGAGGCTAGAC-1	0.912849	2.03249
001-011_T0_COL_LP_5p_N1__TGGACGCAGCTGCGAA-1	-0.81382	1.59239
001-011_T0_COL_LP_5p_N1__TCGCGTTCAAGAAGAG-1	-0.752133	1.29855
001-011_T0_COL_LP_5p_N1__ACGGGTCAGCGATGAC-1	-0.626779	0.999559
001-011_T0_COL_LP_5p_N1__CCTTCGAAGGCGTACA-1	0.2333	0.97941
001-011_T0_COL_LP_5p_N1__TTAGGACAGAGGTACC-1	-0.907521	0.985636
001-011_T0_COL_LP_5p_N1__CGTAGCGCATCGTCGG-1	-1.2711	0.872395
001-011_T0_COL_LP_5p_N1__CTACACCTCAACACGT-1	-1.51587	0.583658
001-011_T0_COL_LP_5p_N1__ACGAGGATCGTACCGG-1	0.549581	2.8462
001-011_T0_COL_LP_5p_N1__CTCGGAGCAATCTGCA-1	0.381503	2.04419
001-011_T0_COL_LP_5p_N1__CAGGTGCCACAGACAG-1	-1.06161	0.883577
001-011_T0_COL_LP_5p_N1__ATCATGGCAAAGCAAT-1	-0.141916	1.97879
001-011_T0_COL_LP_5p_N1__GGACAGACACTTCTGC-1	-1.02432	1.30648
001-011_T0_COL_LP_5p_N1__TTTGTCAAGTGGAGTC-1	-0.937608	1.41493
001-011_T0_COL_LP_5p_N1__AGGGTGACATCTATGG-1	0.385229	2.24552
001-011_T0_COL_LP_5p_N1__TTATGCTAGTGTTGAA-1	-1.24131	1.54222
001-011_T0_COL_LP_5p_N1__CGGAGTCAGGTGCAAC-1	-0.352294	0.575535
001-011_T0_COL_LP_5p_N1__ATTATCCCAGCCTTGG-1	-1.3626	1.07056
001-011_T0_COL_LP_5p_N1__GTGCTTCAGCTGATAA-1	0.851357	4.78963
001-011_T0_COL_LP_5p_N1__GTAACGTGTGAGGGTT-1	0.518537	1.98966
001-011_T0_COL_LP_5p_N1__CAGATCAGTTTCGCTC-1	-1.07899	1.28234
001-011_T0_COL_LP_5p_N1__AATCGGTAGAACTGTA-1	-0.75549	0.812443
001-011_T0_COL_LP_5p_N1__TAAGTGCTCCTCAACC-1	-1.44165	1.00601
001-011_T0_COL_LP_5p_N1__GTCTCGTAGGTAGCTG-1	0.869445	2.67691
001-011_T0_COL_LP_5p_N1__ACGATGTCAATGCCAT-1	4.27648	3.41562
001-011_T0_COL_LP_5p_N1__TATCAGGGTATCGCAT-1	0.446013	1.56937
001-011_T0_COL_LP_5p_N1__ATTCTACAGTACGTAA-1	-0.8166	1.18971
001-011_T0_COL_LP_5p_N1__TATGCCCGTCTCATCC-1	0.513584	1.82879
001-011_T0_COL_LP_5p_N1__CAACTAGGTTATCACG-1	-1.09138	1.88411
001-011_T0_COL_LP_5p_N1__CGAATGTAGTACATGA-1	-0.963379	0.945887
001-011_T0_COL_LP_5p_N1__TATGCCCCAAGCGAGT-1	3.27596	4.36133
001-011_T0_COL_LP_5p_N1__CCGGTAGGTGTTCTTT-1	-1.55843	3.00322
001-011_T0_COL_LP_5p_N1__CCGGGATTCCTTGCCA-1	0.80998	2.85485
001-011_T0_COL_LP_5p_N1__CGACCTTAGGTGGGTT-1	3.49798	3.44759
001-011_T0_COL_LP_5p_N1__TTTGCGCGTGGAAAGA-1	0.577237	2.07768
001-011_T0_COL_LP_5p_N1__CACTCCAGTATTACCG-1	-1.75595	1.30894
001-011_T0_COL_LP_5p_N1__TCAGATGAGGAATTAC-1	-1.14837	1.44647
001-011_T0_COL_LP_5p_N1__GTTCTCGTCTGGTGTA-1	-1.27335	1.31092
001-011_T0_COL_LP_5p_N1__CAGATCATCCATGCTC-1	-1.04361	1.02459
001-011_T0_COL_LP_5p_N1__CACATAGCACGCGAAA-1	0.609044	1.8212
001-011_T0_COL_LP_5p_N1__AGGTCCGTCGGTGTTA-1	-1.37826	1.31513
001-011_T0_COL_LP_5p_N1__CAGCATACAATGGAAT-1	-1.55835	0.999613
001-011_T0_COL_LP_5p_N1__TTCTTAGCAGTTTACG-1	-0.861562	0.947283
001-011_T0_COL_LP_5p_N1__CTCACACGTTTGTTGG-1	4.09506	3.49223
001-011_T0_COL_LP_5p_N1__CTCTAATGTATAGTAG-1	4.78134	2.11544
001-011_T0_COL_LP_5p_N1__GCCTCTACAACCGCCA-1	4.19613	3.82417
001-011_T0_COL_LP_5p_N1__AACCATGAGCTAGTGG-1	-1.04213	1.2418
001-011_T0_COL_LP_5p_N1__TAGAGCTTCAGCTTAG-1	-0.899768	1.01469
001-011_T0_COL_LP_5p_N1__GTGAAGGGTAGGCTGA-1	0.845285	1.79931
001-011_T0_COL_LP_5p_N1__CAAGGCCTCCTTGGTC-1	-1.50888	0.637506
001-011_T0_COL_LP_5p_N1__ACTGAGTCATAAGACA-1	4.64958	3.60482
001-011_T0_COL_LP_5p_N1__TATCTCACACATTAGC-1	-1.5892	3.51266
001-011_T0_COL_LP_5p_N1__ACCCACTAGGAATTAC-1	-1.67075	7.69092
001-011_T0_COL_LP_5p_N1__ACACCAAAGTGTTTGC-1	-1.42095	0.906314
001-011_T0_COL_LP_5p_N1__CCTACCACACAACTGT-1	-1.15894	1.5843
001-011_T0_COL_LP_5p_N1__GGTATTGGTCTGCGGT-1	0.293329	2.41709
001-011_T0_COL_LP_5p_N1__CAAGTTGAGACAGACC-1	0.595864	2.15493
001-011_T0_COL_LP_5p_N1__AGCGTATCAGCTATTG-1	-1.42381	0.776365
001-011_T0_COL_LP_5p_N1__GTAGGCCGTTAAGGGC-1	-1.31434	1.90747
001-011_T0_COL_LP_5p_N1__ACGCCAGCACCTCGGA-1	0.414002	2.26821
001-011_T0_COL_LP_5p_N1__TGGTTAGAGATCCCAT-1	-0.893495	1.28545
001-011_T0_COL_LP_5p_N1__CGGACTGCACGTTGGC-1	-1.8043	1.29662
001-011_T0_COL_LP_5p_N1__AGAGTGGCAATCGAAA-1	0.341128	0.885946
001-011_T0_COL_LP_5p_N1__AGTAGTCCAGGATTGG-1	0.736403	1.82932
001-011_T0_COL_LP_5p_N1__TACACGACAAGGGTCA-1	0.484818	2.37467
001-011_T0_COL_LP_5p_N1__TAGCCGGTCACCTCGT-1	-2.46832	0.889002
001-011_T0_COL_LP_5p_N1__ACCTTTAAGAGGTTAT-1	2.51924	3.84022
001-011_T0_COL_LP_5p_N1__AGCTCCTCACGAAATA-1	-0.971005	1.37454
001-011_T0_COL_LP_5p_N1__TGCTACCGTTCGTTGA-1	1.07845	2.12026
001-011_T0_COL_LP_5p_N1__TTTATGCAGGCATTGG-1	0.441416	1.15968
001-011_T0_COL_LP_5p_N1__GGACAGAGTCTGGAGA-1	-1.58104	1.59491
001-011_T0_COL_LP_5p_N1__GGACGTCTCAAGGCTT-1	-0.816236	0.937413
001-011_T0_COL_LP_5p_N1__AGTGGGAGTAAGTTCC-1	0.637119	2.02543
001-011_T0_COL_LP_5p_N1__ATAGACCTCGTTGACA-1	-1.20035	0.504101
001-011_T0_COL_LP_5p_N1__GGGAATGGTACCGTAT-1	0.737743	2.32256
001-011_T0_COL_LP_5p_N1__AATCCAGAGACGCTTT-1	-0.0808183	2.23118
001-011_T0_COL_LP_5p_N1__GACTAACTCCGCAGTG-1	-3.86748	3.24471
001-011_T0_COL_LP_5p_N1__TGCCCATCACGCCAGT-1	-1.53455	1.40367
001-011_T0_COL_LP_5p_N1__GTTAAGCCAAGTTCTG-1	-0.812834	1.65633
001-011_T0_COL_LP_5p_N1__GTCTCGTCAGCCTTTC-1	0.735984	2.79118
001-011_T0_COL_LP_5p_N1__GAATAAGAGAGCCCAA-1	-1.32709	1.16965
001-011_T0_COL_LP_5p_N1__TCGGTAAGTGTGCCTG-1	-2.31019	4.10431
001-011_T0_COL_LP_5p_N1__AAACCTGGTGCAACTT-1	0.259238	2.71969
001-011_T0_COL_LP_5p_N1__CTCATTAAGCGAAGGG-1	-1.4809	3.53929
001-011_T0_COL_LP_5p_N1__TGATTTCTCAGCTTAG-1	-1.18969	1.68515
001-011_T0_COL_LP_5p_N1__CGTGAGCTCTTGCAAG-1	-1.24663	0.946404
001-011_T0_COL_LP_5p_N1__CTAATGGGTCATCGGC-1	-1.40582	0.7879
001-011_T0_COL_LP_5p_N1__CGTTCTGTCGTCCAGG-1	-1.56336	2.01654
001-011_T0_COL_LP_5p_N1__CCACTACTCCTTGCCA-1	-1.31471	0.727263
001-011_T0_COL_LP_5p_N1__ATCATGGGTACGACCC-1	4.68937	3.3599
001-011_T0_COL_LP_5p_N1__AACACGTAGCGTAGTG-1	-1.15458	1.96946
001-011_T0_COL_LP_5p_N1__ATAACGCCAGTACACT-1	0.297869	1.7389
001-011_T0_COL_LP_5p_N1__TCTTTCCCACACTGCG-1	-0.748822	1.29183
001-011_T0_COL_LP_5p_N1__CCTTACGGTGTGAAAT-1	0.639314	4.90996
001-011_T0_COL_LP_5p_N1__TGCCAAATCATCATTC-1	-0.571437	0.546005
001-011_T0_COL_LP_5p_N1__AACTCAGTCCAGAAGG-1	0.438066	4.74097
001-011_T0_COL_LP_5p_N1__CACTCCACAACGATGG-1	0.565953	2.97359
001-011_T0_COL_LP_5p_N1__CAAGATCGTGAGGGTT-1	0.778297	1.9434
001-011_T0_COL_LP_5p_N1__TGACAACAGGCTCTTA-1	6.72168	1.12408
001-011_T0_COL_LP_5p_N1__CGATCGGGTCTAGCCG-1	0.933908	2.16491
001-011_T0_COL_LP_5p_N1__GTAGGCCCAGCTCGAC-1	-1.20641	0.826533
001-011_T0_COL_LP_5p_N1__GGCAATTGTATTCTCT-1	-2.32583	1.06025
001-011_T0_COL_LP_5p_N1__GTGTTAGGTTGATTCG-1	1.20083	2.03688
001-011_T0_COL_LP_5p_N1__ATGTGTGAGGCGCTCT-1	0.809311	2.36649
001-011_T0_COL_LP_5p_N1__CTCTACGGTCCGAATT-1	-1.94532	0.894409
001-011_T0_COL_LP_5p_N1__ACGAGCCTCTTTCCTC-1	0.601827	2.4036
001-011_T0_COL_LP_5p_N1__ACGGGCTTCCGAAGAG-1	-0.835799	1.02318
001-011_T0_COL_LP_5p_N1__CGTGTAAGTTACGTCA-1	-0.506173	0.496852
001-011_T0_COL_LP_5p_N1__CGAGAAGGTAGAGTGC-1	-1.13156	0.774359
001-011_T0_COL_LP_5p_N1__TGTTCCGTCGGAGGTA-1	-2.5803	2.01706
001-011_T0_COL_LP_5p_N1__ATTATCCTCAGTTGAC-1	-0.764302	0.813535
001-011_T0_COL_LP_5p_N1__TATGCCCAGTGGACGT-1	-0.967299	1.34836
001-011_T0_COL_LP_5p_N1__TTCTTAGTCTGAGTGT-1	-0.241962	2.7896
001-011_T0_COL_LP_5p_N1__TCTGAGATCCAACCAA-1	-0.809088	1.16921
001-011_T0_COL_LP_5p_N1__TTGCCGTAGGGAAACA-1	4.11214	3.06474
001-011_T0_COL_LP_5p_N1__CACAGTAAGTGGAGAA-1	-1.37394	1.83662
001-011_T0_COL_LP_5p_N1__TCGTACCTCTACGAGT-1	-1.03919	7.89742
001-011_T0_COL_LP_5p_N1__CGTCTACTCAGAAATG-1	-1.01614	1.42156
001-011_T0_COL_LP_5p_N1__TGTGGTAGTTGCGCAC-1	-1.43007	1.13148
001-011_T0_COL_LP_5p_N1__CGTTCTGAGTGTTAGA-1	-0.931196	1.7871
001-011_T0_COL_LP_5p_N1__CGATTGAGTGCAACGA-1	-1.29402	1.31676
001-011_T0_COL_LP_5p_N1__CTCGAAAAGCCGATTT-1	0.728623	2.20209
001-011_T0_COL_LP_5p_N1__CTAAGACTCATATCGG-1	-1.03209	1.22975
001-011_T0_COL_LP_5p_N1__TCATTTGGTTGCGCAC-1	-1.60773	0.89277
001-011_T0_COL_LP_5p_N1__CACAGGCCAGCTCGAC-1	-1.15375	0.890933
001-011_T0_COL_LP_5p_N1__TCGGTAAGTCTAAACC-1	0.355346	1.93035
001-011_T0_COL_LP_5p_N1__TAAGAGAGTTCGTTGA-1	-0.915555	0.955798
001-011_T0_COL_LP_5p_N1__GACCTGGAGCGAAGGG-1	-0.942341	1.18647
001-011_T0_COL_LP_5p_N1__ACATCAGCACTCTGTC-1	-0.833134	1.0348
001-011_T0_COL_LP_5p_N1__TCTGAGAAGTAGATGT-1	-0.963976	1.56338
001-011_T0_COL_LP_5p_N1__GGACATTAGGGAACGG-1	-1.69046	1.8255
001-011_T0_COL_LP_5p_N1__CTGCGGATCTCTGAGA-1	0.449326	2.8062
001-011_T0_COL_LP_5p_N1__CGTGTAAAGATCTGAA-1	-1.09865	1.06302
001-011_T0_COL_LP_5p_N1__CATCGAACACCATGTA-1	-1.63979	1.54178
001-011_T0_COL_LP_5p_N1__TCCACACGTTTGTTTC-1	-2.1234	0.665849
001-011_T0_COL_LP_5p_N1__ATTTCTGAGCCCTAAT-1	4.88964	2.37835
001-011_T0_COL_LP_5p_N1__TTCGAAGAGAAGATTC-1	-1.14101	1.58993
001-011_T0_COL_LP_5p_N1__CTGCTGTAGGATGGAA-1	0.916644	2.09059
001-011_T0_COL_LP_5p_N1__CAAGTTGTCTCTAAGG-1	0.554527	2.74802
001-011_T0_COL_LP_5p_N1__AGCATACTCACCATAG-1	0.995259	4.16282
001-011_T0_COL_LP_5p_N1__TCAGGTAAGATGCCAG-1	4.41442	2.34375
001-011_T0_COL_LP_5p_N1__GGATTACAGAACTGTA-1	-1.14639	1.52166
001-011_T0_COL_LP_5p_N1__CAGTCCTTCTCACATT-1	0.747248	1.7944
001-011_T0_COL_LP_5p_N1__CTAAGACTCTCGAGTA-1	-1.33273	1.77683
001-011_T0_COL_LP_5p_N1__GCAGCCATCATGCATG-1	-0.808697	1.04945
001-011_T0_COL_LP_5p_N1__CTACACCGTCTCACCT-1	-1.82626	3.34238
001-011_T0_COL_LP_5p_N1__TAAGCGTAGGAGTACC-1	-1.43456	1.19245
001-011_T0_COL_LP_5p_N1__GGGAATGTCCTAGTGA-1	-1.28877	1.15017
001-011_T0_COL_LP_5p_N1__AGATTGCGTTCGTTGA-1	1.3784	2.42631
001-011_T0_COL_LP_5p_N1__CGAGCACTCCAGTAGT-1	-1.18102	1.50686
001-011_T0_COL_LP_5p_N1__TTTGCGCGTAGCCTCG-1	0.946859	2.08359
001-011_T0_COL_LP_5p_N1__AGGGATGGTAAGAGAG-1	0.558795	1.88605
001-011_T0_COL_LP_5p_N1__GTTACAGGTGTAACGG-1	-1.07338	1.67744
001-011_T0_COL_LP_5p_N1__TTGGCAAAGGAACTGC-1	-1.02702	0.373114
001-011_T0_COL_LP_5p_N1__CTACACCGTTCTCATT-1	1.36487	2.92065
001-011_T0_COL_LP_5p_N1__ATCCACCAGCGTCTAT-1	-1.22663	0.782535
001-011_T0_COL_LP_5p_N1__TTATGCTGTGATGCCC-1	-1.114	1.78808
001-011_T0_COL_LP_5p_N1__TACACGAGTTCAACCA-1	0.822761	1.8392
001-011_T0_COL_LP_5p_N1__GTTAAGCGTATGGTTC-1	-1.46293	0.74595
001-011_T0_COL_LP_5p_N1__AAGGAGCGTGAAATCA-1	-1.43336	1.03271
001-011_T0_COL_LP_5p_N1__TCGGTAAGTGGGTCAA-1	-1.00982	1.40576
001-011_T0_COL_LP_5p_N1__CACACAACATCCGGGT-1	0.823278	1.99858
001-011_T0_COL_LP_5p_N1__GCTCTGTAGTGTTAGA-1	0.703887	2.01433
001-011_T0_COL_LP_5p_N1__TGCTGCTGTCCGAGTC-1	-0.446318	2.22436
001-011_T0_COL_LP_5p_N1__CATGCCTAGTTATCGC-1	-1.62651	0.928924
001-011_T0_COL_LP_5p_N1__GCAAACTTCGTTGCCT-1	-1.01748	1.24857
001-011_T0_COL_LP_5p_N1__CGCTATCTCTACCTGC-1	0.720603	2.19462
001-011_T0_COL_LP_5p_N1__ACACCAACAGCTTAAC-1	-1.43722	0.998817
001-011_T0_COL_LP_5p_N1__CTAACTTGTGGCCCTA-1	-1.14798	1.38005
001-011_T0_COL_LP_5p_N1__TGGGCGTAGTGTTGAA-1	0.811181	1.90419
001-011_T0_COL_LP_5p_N1__TTAGGCACATTGAGCT-1	-1.21561	1.51951
001-011_T0_COL_LP_5p_N1__AAAGATGAGTGGTAGC-1	0.490074	1.34639
001-011_T0_COL_LP_5p_N1__TGAAAGAGTTCGTCTC-1	-0.881513	1.22893
001-011_T0_COL_LP_5p_N1__TTCTACACAGGCTCAC-1	0.306277	0.917643
001-011_T0_COL_LP_5p_N1__GATCGCGAGTACCGGA-1	0.647595	2.32409
001-011_T0_COL_LP_5p_N1__CTGATAGCAAAGCGGT-1	0.854782	2.18842
001-011_T0_COL_LP_5p_N1__ATCACGACATCGACGC-1	-0.197854	0.34343
001-011_T0_COL_LP_5p_N1__TTGTAGGTCTTCGGTC-1	-0.955134	1.24828
001-011_T0_COL_LP_5p_N1__CGTAGGCGTACTTAGC-1	0.272231	2.81888
001-011_T0_COL_LP_5p_N1__GGGTTGCTCAATCTCT-1	0.431685	2.23583
001-011_T0_COL_LP_5p_N1__GCACATATCTGTTTGT-1	-1.42221	0.60731
001-011_T0_COL_LP_5p_N1__CATATGGAGCAACGGT-1	-1.04152	1.28486
001-011_T0_COL_LP_5p_N1__TCTTCGGAGCAGGTCA-1	0.930793	2.67268
001-011_T0_COL_LP_5p_N1__GGGATGAGTTCCGTCT-1	-2.22986	3.69488
001-011_T0_COL_LP_5p_N1__ATGGGAGGTGTTTGTG-1	4.5799	3.18407
001-011_T0_COL_LP_5p_N1__TACTCATTCCACGTGG-1	0.338129	0.955553
001-011_T0_COL_LP_5p_N1__CCCTCCTTCCATTCTA-1	-1.43979	1.70149
001-011_T0_COL_LP_5p_N1__TACTTACCAATCGGTT-1	-1.3401	1.07706
001-011_T0_COL_LP_5p_N1__GTATCTTAGATGTTAG-1	0.735287	1.90258
001-011_T0_COL_LP_5p_N1__TAGCCGGCACAGAGGT-1	4.91341	2.39699
001-011_T0_COL_LP_5p_N1__CCTAGCTAGAATAGGG-1	-1.87676	2.21543
001-011_T0_COL_LP_5p_N1__TCGCGAGTCAATCACG-1	0.889351	1.83632
001-011_T0_COL_LP_5p_N1__CGATGGCAGTAAGTAC-1	-1.14146	1.40322
001-011_T0_COL_LP_5p_N1__AAACCTGAGTGTTTGC-1	-2.12311	1.98118
001-011_T0_COL_LP_5p_N1__TGAGCCGCACTGTTAG-1	-1.47715	1.64108
001-011_T0_COL_LP_5p_N1__AGCGTATAGGATGGTC-1	-1.40249	1.01602
001-011_T0_COL_LP_5p_N1__CTACGTCGTCTCAACA-1	0.680543	1.9122
001-011_T0_COL_LP_5p_N1__TTCTACACATACAGCT-1	0.265936	3.72025
001-011_T0_COL_LP_5p_N1__GATGAGGCATACGCCG-1	-0.907557	1.1417
001-011_T0_COL_LP_5p_N1__CTCCTAGTCATCACCC-1	0.759681	2.00863
001-011_T0_COL_LP_5p_N1__TGCTGCTTCAGTTTGG-1	-0.766312	0.809494
001-011_T0_COL_LP_5p_N1__CGTTGGGTCACGACTA-1	0.807922	2.07573
001-011_T0_COL_LP_5p_N1__ACCGTAACACGCGAAA-1	-0.289678	0.632643
001-011_T0_COL_LP_5p_N1__GTCACGGGTGTGCCTG-1	0.680773	1.7549
001-011_T0_COL_LP_5p_N1__CATATTCTCGTGGACC-1	-1.12761	1.30425
001-011_T0_COL_LP_5p_N1__TATGCCCCACCCATTC-1	-0.965024	1.09621
001-011_T0_COL_LP_5p_N1__TACACGACAAGCTGAG-1	0.598431	2.18084
001-011_T0_COL_LP_5p_N1__GCATGCGGTCTGCAAT-1	4.40466	3.28548
001-011_T0_COL_LP_5p_N1__AACTCAGAGACCCACC-1	4.6206	2.4404
001-011_T0_COL_LP_5p_N1__CAGCTGGTCATGCATG-1	-1.14031	1.27258
001-011_T0_COL_LP_5p_N1__GGAATAATCAGCAACT-1	-1.0375	1.37219
001-011_T0_COL_LP_5p_N1__TCACGAAGTATAGGTA-1	-1.38438	1.07139
001-011_T0_COL_LP_5p_N1__CCAATCCTCTCATTCA-1	0.192776	1.73966
001-011_T0_COL_LP_5p_N1__AACCATGGTACAGTTC-1	-0.925486	0.919185
001-011_T0_COL_LP_5p_N1__CGTTGGGAGACAGACC-1	0.434668	0.99744
001-011_T0_COL_LP_5p_N1__GTAACGTGTCGACTGC-1	0.562692	2.91242
001-011_T0_COL_LP_5p_N1__CATTATCCAATGCCAT-1	-2.81841	2.91329
001-011_T0_COL_LP_5p_N1__GGGTCTGAGAAAGTGG-1	-1.41658	1.04444
001-011_T0_COL_LP_5p_N1__GAGTCCGAGACGCTTT-1	0.68925	1.58885
001-011_T0_COL_LP_5p_N1__CAAGGCCTCCTTAATC-1	-1.37343	1.32907
001-011_T0_COL_LP_5p_N1__TGCGTGGCACGGTGTC-1	-0.0339972	1.90256
001-011_T0_COL_LP_5p_N1__CCTCAGTAGAGCTGCA-1	0.655509	2.68069
001-011_T0_COL_LP_5p_N1__GACGTTAGTTCCTCCA-1	-1.50928	0.943527
001-011_T0_COL_LP_5p_N1__CGGAGTCAGATCCCAT-1	4.56636	2.13064
001-011_T0_COL_LP_5p_N1__AAACGGGTCAACGGGA-1	-2.57152	4.63656
001-011_T0_COL_LP_5p_N1__TGAGGGACAAGGGTCA-1	3.84427	2.88371
001-011_T0_COL_LP_5p_N1__CATTCGCTCAACTCTT-1	0.793706	2.52345
001-011_T0_COL_LP_5p_N1__GCTGCTTTCTACTATC-1	0.904608	1.99145
001-011_T0_COL_LP_5p_N1__AAGGCAGAGTTGAGTA-1	-1.60058	1.2767
001-011_T0_COL_LP_5p_N1__ATCCACCTCAGGCAAG-1	0.375548	2.65588
001-011_T0_COL_LP_5p_N1__GCTCCTAGTTTCCACC-1	-1.26746	1.58738
001-011_T0_COL_LP_5p_N1__GGTGTTACACCCATTC-1	-0.835582	1.21522
001-011_T0_COL_LP_5p_N1__TCAGGTAAGTTTCCTT-1	-1.2462	2.05736
001-011_T0_COL_LP_5p_N1__ACACCGGTCTTACCGC-1	0.817906	2.17014
001-011_T0_COL_LP_5p_N1__GAGTCCGGTGTCAATC-1	0.917309	1.80651
001-011_T0_COL_LP_5p_N1__TGGGCGTCAGCGTCCA-1	0.744866	2.15934
001-011_T0_COL_LP_5p_N1__TGCCCTATCGGTGTCG-1	0.618885	1.89672
001-011_T0_COL_LP_5p_N1__GGTGTTATCCGGCACA-1	5.17959	2.18532
001-011_T0_COL_LP_5p_N1__AACTCAGCACGTTGGC-1	-2.00638	0.736136
001-011_T0_COL_LP_5p_N1__GTACGTAGTGGTAACG-1	-0.823068	0.780211
001-011_T0_COL_LP_5p_N1__AGCTCCTAGGAGCGAG-1	-0.137826	2.57037
001-011_T0_COL_LP_5p_N1__GGTATTGTCACTTATC-1	0.686545	1.47604
001-011_T0_COL_LP_5p_N1__CACAAACCACAAGTAA-1	0.23841	1.77297
001-011_T0_COL_LP_5p_N1__TTAGTTCTCGTTTATC-1	0.727924	1.94261
001-011_T0_COL_LP_5p_N1__TTAGGACGTCCAGTAT-1	-1.71619	1.28535
001-011_T0_COL_LP_5p_N1__AGAATAGGTTTAGGAA-1	0.348188	2.07556
001-011_T0_COL_LP_5p_N1__GAAATGACATCTCCCA-1	0.0522623	2.31723
001-011_T0_COL_LP_5p_N1__ATGAGGGAGTGAATTG-1	-0.969297	1.12409
001-011_T0_COL_LP_5p_N1__GACGTGCTCTCAAGTG-1	0.765857	1.89957
001-011_T0_COL_LP_5p_N1__CTCCTAGGTTGGACCC-1	0.590923	1.73289
001-011_T0_COL_LP_5p_N1__GCGCAACCATAACCTG-1	-1.02256	1.70529
001-011_T0_COL_LP_5p_N1__ACACCAACACAACGCC-1	0.216683	1.33427
001-011_T0_COL_LP_5p_N1__CGTCCATAGTTCGATC-1	-1.069	1.29351
001-011_T0_COL_LP_5p_N1__TGCGCAGCAGATCGGA-1	0.292326	1.93281
001-011_T0_COL_LP_5p_N1__CCTCTGAGTCACTGGC-1	0.3096	1.57016
001-011_T0_COL_LP_5p_N1__TATGCCCAGTGGGCTA-1	-1.08461	1.24245
001-011_T0_COL_LP_5p_N1__GCGACCAAGTCAAGGC-1	0.484936	1.81668
001-011_T0_COL_LP_5p_N1__CTCGGAGAGTCCAGGA-1	0.7824	2.11232
001-011_T0_COL_LP_5p_N1__TCAGATGCATACAGCT-1	0.563969	2.02702
001-011_T0_COL_LP_5p_N1__TCTCTAATCCGCGGTA-1	0.500543	2.11647
001-011_T0_COL_LP_5p_N1__CTGATCCAGGTAAACT-1	0.316983	0.857723
001-011_T0_COL_LP_5p_N1__TGTGTTTGTCCATGAT-1	-0.836194	1.14134
001-011_T0_COL_LP_5p_N1__AACTCAGGTTTGTTTC-1	4.41868	3.37688
001-011_T0_COL_LP_5p_N1__TGGCTGGCACGGCGTT-1	-1.23684	1.093
001-011_T0_COL_LP_5p_N1__GCTCTGTGTTATCCGA-1	0.746549	2.2372
001-011_T0_COL_LP_5p_N1__CGGACACTCCTGTACC-1	0.62412	1.42914
001-011_T0_COL_LP_5p_N1__GGCGTGTAGGCTCATT-1	0.802114	2.34855
001-011_T0_COL_LP_5p_N1__TGACAACTCGCAAGCC-1	0.861682	2.76951
001-011_T0_COL_LP_5p_N1__ATCTGCCTCTCTGTCG-1	0.0217408	3.90342
001-011_T0_COL_LP_5p_N1__ACATGGTTCCCAACGG-1	0.905681	3.19803
001-011_T0_COL_LP_5p_N1__TGACAACCATCCTAGA-1	-2.16242	0.688761
001-011_T0_COL_LP_5p_N1__AGAATAGCAGTCCTTC-1	0.302639	1.61155
001-011_T0_COL_LP_5p_N1__GGAGCAAGTTTGCATG-1	-0.505686	0.352414
001-011_T0_COL_LP_5p_N1__ATGCGATGTTGAGGTG-1	0.85742	1.79744
001-011_T0_COL_LP_5p_N1__GTTCTCGCAAAGGAAG-1	-0.944853	0.898014
001-011_T0_COL_LP_5p_N1__CTGTTTAGTATTCGTG-1	0.488977	1.16565
001-011_T0_COL_LP_5p_N1__AAAGATGTCTCTAGGA-1	-2.17099	0.675081
001-011_T0_COL_LP_5p_N1__TGTTCCGAGCACCGTC-1	-2.07642	1.97862
001-011_T0_COL_LP_5p_N1__CCAATCCCATGCCCGA-1	-0.909509	1.47227
001-011_T0_COL_LP_5p_N1__TGGGAAGTCTAACTGG-1	-1.48332	7.63675
001-011_T0_COL_LP_5p_N1__CGATGTAAGAAACGAG-1	4.7073	2.27142
001-011_T0_COL_LP_5p_N1__GCAGTTACAGTATAAG-1	-1.18476	1.17882
001-011_T0_COL_LP_5p_N1__TCATTACCATGTTGAC-1	-0.704711	0.945952
001-011_T0_COL_LP_5p_N1__CACCTTGTCGTATCAG-1	-0.344061	1.89197
001-011_T0_COL_LP_5p_N1__CGCGGTAAGAGACGAA-1	-1.56568	0.744586
001-011_T0_COL_LP_5p_N1__TGGGAAGCACACGCTG-1	-1.96463	1.21434
001-011_T0_COL_LP_5p_N1__TTCCCAGGTCAATGTC-1	0.408904	1.45075
001-011_T0_COL_LP_5p_N1__GACCTGGAGCCTTGAT-1	-1.29516	2.29383
001-011_T0_COL_LP_5p_N1__TATCAGGTCTTACCGC-1	-0.999298	1.29451
001-011_T0_COL_LP_5p_N1__TTGAACGTCGCCCTTA-1	-1.06823	1.99201
001-011_T0_COL_LP_5p_N1__CGCTGGAAGCATGGCA-1	-0.611109	0.606579
001-011_T0_COL_LP_5p_N1__GATCGCGCAATCCAAC-1	0.359039	1.89727
001-011_T0_COL_LP_5p_N1__TCAGATGAGATGAGAG-1	4.64343	2.60712
001-011_T0_COL_LP_5p_N1__ACCCACTTCGTAGATC-1	0.0367584	2.02998
001-011_T0_COL_LP_5p_N1__GCGAGAAAGGTGGGTT-1	-1.18672	1.45718
001-011_T0_COL_LP_5p_N1__TAGTTGGGTTCCCTTG-1	0.519274	1.64941
001-011_T0_COL_LP_5p_N1__GCACATAGTCTCACCT-1	4.24139	3.2979
001-011_T0_COL_LP_5p_N1__CGATGTACAAGCGCTC-1	0.240251	3.72745
001-011_T0_COL_LP_5p_N1__ACGGCCATCGCATGAT-1	0.852385	1.61804
001-011_T0_COL_LP_5p_N1__CATATGGAGTACGACG-1	-1.36047	1.32067
001-011_T0_COL_LP_5p_N1__CCTATTATCGGAGGTA-1	0.143593	2.0567
001-011_T0_COL_LP_5p_N1__GGATGTTAGGTGCACA-1	-1.27288	0.812224
001-011_T0_COL_LP_5p_N1__ATTACTCCAACTGGCC-1	-1.53587	2.31601
001-011_T0_COL_LP_5p_N1__TAAGAGAGTAGCGATG-1	-1.24112	1.20203
001-011_T0_COL_LP_5p_N1__CCTCTGATCGATAGAA-1	-2.15945	0.805111
001-011_T0_COL_LP_5p_N1__TAGACCATCTGGTTCC-1	-1.11852	1.80828
001-011_T0_COL_LP_5p_N1__CTCCTAGCACATCCGG-1	-1.70975	7.6508
001-011_T0_COL_LP_5p_N1__CCATTCGAGTCCGTAT-1	-0.0409145	3.30201
001-011_T0_COL_LP_5p_N1__CATCAAGCATTCTCAT-1	-1.21618	0.592901
001-011_T0_COL_LP_5p_N1__CGCGGTAGTGCGAAAC-1	-1.23695	1.17984
001-011_T0_COL_LP_5p_N1__AGCGTCGCACTACAGT-1	1.08903	3.96558
001-011_T0_COL_LP_5p_N1__TCAATCTTCAAACAAG-1	-1.70716	2.0715
001-011_T0_COL_LP_5p_N1__CTGATAGGTTCTGTTT-1	0.698819	3.01744
001-011_T0_COL_LP_5p_N1__ACGCCAGTCGGTCCGA-1	0.958424	2.13163
001-011_T0_COL_LP_5p_N1__ACTTACTGTTCGCGAC-1	-0.874199	1.21995
001-011_T0_COL_LP_5p_N1__CCTTCGAAGGTGCAAC-1	0.239316	0.816449
001-011_T0_COL_LP_5p_N1__GTCCTCAAGTATCTCG-1	-1.42534	2.09213
001-011_T0_COL_LP_5p_N1__CATGACACATAAGACA-1	-1.64534	1.81453
001-011_T0_COL_LP_5p_N1__GTCGGGTCACCATCCT-1	-3.4464	2.71779
001-011_T0_COL_LP_5p_N1__ACTGAACAGGCGATAC-1	-1.45789	1.05323
001-011_T0_COL_LP_5p_N1__TCCCGATAGCTAGTTC-1	-0.69714	1.90564
001-011_T0_COL_LP_5p_N1__CAAGTTGAGTGAATTG-1	0.479572	2.66454
001-011_T0_COL_LP_5p_N1__TGGGAAGGTACCGAGA-1	0.483202	2.00121
001-011_T0_COL_LP_5p_N1__GGGATGAGTGGGTCAA-1	-1.23182	1.27991
001-011_T0_COL_LP_5p_N1__CACATAGGTCCTCTTG-1	4.46572	3.11239
001-011_T0_COL_LP_5p_N1__ACTTGTTCAGAGCCAA-1	-0.977933	1.33884
001-011_T0_COL_LP_5p_N1__CCCAGTTCAGTGAGTG-1	0.00843117	2.15601
001-011_T0_COL_LP_5p_N1__ACCTTTATCAAGGTAA-1	0.905759	1.79391
001-011_T0_COL_LP_5p_N1__CGTCCATCACAACGCC-1	0.740734	1.74346
001-011_T0_COL_LP_5p_N1__GCACTCTCAATTGCTG-1	-0.9814	1.89786
001-011_T0_COL_LP_5p_N1__GGACAAGTCCCATTTA-1	0.766891	1.7414
001-011_T0_COL_LP_5p_N1__ATTGGACCAAATCCGT-1	-3.86994	2.90826
001-011_T0_COL_LP_5p_N1__CCACCTAAGTGGTAAT-1	-1.42664	2.04701
001-011_T0_COL_LP_5p_N1__CTACGTCTCACAACGT-1	0.810716	1.79406
001-011_T0_COL_LP_5p_N1__TAAGAGAGTTGGTGGA-1	0.934755	2.07052
001-011_T0_COL_LP_5p_N1__GCTCTGTCAAGGACTG-1	-0.879234	1.21219
001-011_T0_COL_LP_5p_N1__CTGATCCTCGGCATCG-1	-0.0292213	1.89073
001-011_T0_COL_LP_5p_N1__ATAACGCCATGTTCCC-1	-0.0818035	0.668129
001-011_T0_COL_LP_5p_N1__CGCTATCGTAAACCTC-1	-0.998996	1.17727
001-011_T0_COL_LP_5p_N1__ACGGAGACAGGGTTAG-1	-0.939921	1.04085
001-011_T0_COL_LP_5p_N1__GTAGGCCAGGATGTAT-1	-1.07765	1.03364
001-011_T0_COL_LP_5p_N1__GATCGATCAATCCGAT-1	-1.1421	1.10783
001-011_T0_COL_LP_5p_N1__GTTCGGGGTGCAACGA-1	0.738761	2.10288
001-011_T0_COL_LP_5p_N1__CCGGGATAGAGCTTCT-1	-0.307778	0.313595
001-011_T0_COL_LP_5p_N1__CACAGTATCGGCGCAT-1	-0.236	0.490188
001-011_T0_COL_LP_5p_N1__ACGATGTCATCGACGC-1	-1.07246	1.03562
001-011_T0_COL_LP_5p_N1__TACAGTGAGACAGAGA-1	-0.695665	1.18942
001-011_T0_COL_LP_5p_N1__ATTATCCGTACAGTTC-1	1.33202	2.34432
001-011_T0_COL_LP_5p_N1__TCGCGAGTCAGCATGT-1	-0.97457	1.47917
001-011_T0_COL_LP_5p_N1__TTTGGTTCATTATCTC-1	-0.738594	1.10228
001-011_T0_COL_LP_5p_N1__TTGAACGCATGCATGT-1	-0.484933	0.638453
001-011_T0_COL_LP_5p_N1__AAGGTTCGTCGGCACT-1	-0.797954	1.23984
001-011_T0_COL_LP_5p_N1__CGTAGCGTCAGAGCTT-1	0.902685	2.17476
001-011_T0_COL_LP_5p_N1__CAACTAGAGCGTGAGT-1	1.23588	2.10748
001-011_T0_COL_LP_5p_N1__GCATACACAAACAACA-1	0.805508	1.71047
001-011_T0_COL_LP_5p_N1__TCATTTGTCTCCCTGA-1	0.902133	2.71412
001-011_T0_COL_LP_5p_N1__TAGTGGTTCATGCAAC-1	-2.27949	0.717068
001-011_T0_COL_LP_5p_N1__TGGCTGGAGCAATATG-1	4.7022	2.38894
001-011_T0_COL_LP_5p_N1__AGCCTAAAGCATGGCA-1	0.130465	1.42816
001-011_T0_COL_LP_5p_N1__CTCGTCATCTAACTCT-1	0.0840656	1.68055
001-011_T0_COL_LP_5p_N1__AAGGCAGGTACGCACC-1	-0.707631	1.28325
001-011_T0_COL_LP_5p_N1__CTACGTCGTCGCGGTT-1	-1.17031	1.02122
001-011_T0_COL_LP_5p_N1__CGAGAAGAGCCAGAAC-1	-1.04806	0.822824
001-011_T0_COL_LP_5p_N1__CTGCCTATCTTAGAGC-1	-3.8769	2.94759
001-011_T0_COL_LP_5p_N1__GCAATCATCATAACCG-1	0.593283	1.81078
001-011_T0_COL_LP_5p_N1__TCTCTAACATCAGTCA-1	-1.5226	1.44052
001-011_T0_COL_LP_5p_N1__AGCGTCGAGAAACGCC-1	0.906351	3.7728
001-011_T0_COL_LP_5p_N1__ACTGTCCAGGCTCATT-1	-2.75808	1.31219
001-011_T0_COL_LP_5p_N1__GAGTCCGAGATAGTCA-1	1.09305	4.45283
001-011_T0_COL_LP_5p_N1__CCACCTACAGTCTTCC-1	-1.04423	1.62377
001-011_T0_COL_LP_5p_N1__TGGCTGGTCAACCAAC-1	-1.67698	1.26056
001-011_T0_COL_LP_5p_N1__AGCCTAACAAACGCGA-1	0.831461	1.89537
001-011_T0_COL_LP_5p_N1__GCGACCAGTGTCAATC-1	-1.01752	1.08336
001-011_T0_COL_LP_5p_N1__ATAAGAGTCTTTAGGG-1	-2.34503	1.43113
001-011_T0_COL_LP_5p_N1__TTAACTCAGAGGACGG-1	-0.782976	1.44014
001-011_T0_COL_LP_5p_N1__TACTTACGTCAGAGGT-1	-1.50564	0.491685
001-011_T0_COL_LP_5p_N1__AAAGCAACATGAAGTA-1	0.0560409	3.08797
001-011_T0_COL_LP_5p_N1__ACACCGGGTCGGGTCT-1	-2.28923	2.91812
001-011_T0_COL_LP_5p_N1__GCTGCGAAGGAATTAC-1	0.941395	3.94944
001-011_T0_COL_LP_5p_N1__GGGTTGCCACGCCAGT-1	-3.24993	2.30612
001-011_T0_COL_LP_5p_N1__CGTTCTGTCTGTCTAT-1	4.22907	3.32152
001-011_T0_COL_LP_5p_N1__CCGTGGAGTCCAGTAT-1	-1.41015	1.01081
001-011_T0_COL_LP_5p_N1__CACACAACATTCGACA-1	-0.378368	0.379478
001-011_T0_COL_LP_5p_N1__AGAGTGGTCCTATGTT-1	-1.07033	1.26015
001-011_T0_COL_LP_5p_N1__CATATTCAGGTGATTA-1	0.387766	1.59694
001-011_T0_COL_LP_5p_N1__AAGGTTCGTAAGGGCT-1	0.644095	1.4251
001-011_T0_COL_LP_5p_N1__GCGCAACGTGTTAAGA-1	0.478683	2.10761
001-011_T0_COL_LP_5p_N1__AACGTTGGTCGATTGT-1	1.2147	2.65462
001-011_T0_COL_LP_5p_N1__CGTCTACGTCTTCAAG-1	-0.00349943	3.20371
001-011_T0_COL_LP_5p_N1__ACACCCTGTACTTCTT-1	0.539072	4.07851
001-011_T0_COL_LP_5p_N1__CTCTACGAGAGGTACC-1	-1.66865	7.66037
001-011_T0_COL_LP_5p_N1__CTTCTCTTCTCCAGGG-1	-1.24835	1.27604
001-011_T0_COL_LP_5p_N1__GAATGAACACTACAGT-1	0.51463	2.0591
001-011_T0_COL_LP_5p_N1__ACAGCCGCATTAGGCT-1	0.637958	1.8307
001-011_T0_COL_LP_5p_N1__ACGAGCCCAGTGGAGT-1	-0.229327	3.13828
001-011_T0_COL_LP_5p_N1__ATCATCTTCTCCCTGA-1	0.299816	1.13549
001-011_T0_COL_LP_5p_N1__CGATGGCGTGTGCCTG-1	-1.25805	1.70013
001-011_T0_COL_LP_5p_N1__GCCTCTACAGCTATTG-1	0.929146	2.13261
001-011_T0_COL_LP_5p_N1__TCATTTGCATGTTCCC-1	0.86446	1.96692
001-011_T0_COL_LP_5p_N1__ACATGGTTCAGTTAGC-1	-0.725156	1.25925
001-011_T0_COL_LP_5p_N1__TACTTACGTCCTGCTT-1	-0.228164	2.92587
001-011_T0_COL_LP_5p_N1__GCTGCTTCAACTGGCC-1	-1.33685	0.854616
001-011_T0_COL_LP_5p_N1__TGGCTGGCACTCTGTC-1	-1.91735	0.691641
001-011_T0_COL_LP_5p_N1__GCGAGAAAGCCCAACC-1	-0.141871	0.351142
001-011_T0_COL_LP_5p_N1__GTGGGTCGTATTCGTG-1	4.17392	2.95922
001-011_T0_COL_LP_5p_N1__GGCGTGTAGAAGCCCA-1	-1.10217	1.55741
001-011_T0_COL_LP_5p_N1__ATGAGGGAGGGTGTGT-1	-1.02381	1.7204
001-011_T0_COL_LP_5p_N1__AGTGGGAAGGAATTAC-1	0.704284	1.93537
001-011_T0_COL_LP_5p_N1__ACTGTCCGTCGGCTCA-1	-1.49731	1.78532
001-011_T0_COL_LP_5p_N1__GCAAACTGTACCGTAT-1	-0.0977318	1.69831
001-011_T0_COL_LP_5p_N1__TAGTTGGCATCTCGCT-1	0.431155	2.64701
001-011_T0_COL_LP_5p_N1__GTTCATTGTATTCTCT-1	0.552323	2.80062
001-011_T0_COL_LP_5p_N1__CCTTTCTGTGTTTGTG-1	4.51542	3.65791
001-011_T0_COL_LP_5p_N1__CGGTTAAGTTCTCATT-1	0.26999	0.920574
001-011_T0_COL_LP_5p_N1__TCAGGTACAGACAGGT-1	-1.74117	0.96561
001-011_T0_COL_LP_5p_N1__AGCTCCTCACAACGTT-1	0.839514	2.44708
001-011_T0_COL_LP_5p_N1__GCGGGTTGTAACGCGA-1	-0.264667	2.60866
001-011_T0_COL_LP_5p_N1__GGTATTGAGTGAAGAG-1	-2.58339	4.24127
001-011_T0_COL_LP_5p_N1__GTATTCTAGACGCACA-1	0.42852	1.97419
001-011_T0_COL_LP_5p_N1__TGACTAGCACAGCGTC-1	-1.60578	1.4285
001-011_T0_COL_LP_5p_N1__GTATTCTCATTCCTCG-1	-1.41257	1.0067
001-011_T0_COL_LP_5p_N1__TATCTCAGTCTAAAGA-1	-0.931127	1.17726
001-011_T0_COL_LP_5p_N1__TGCCAAAGTTGCGTTA-1	-1.64312	0.399071
001-011_T0_COL_LP_5p_N1__CAGAATCGTCTCTTAT-1	4.68042	3.09077
001-011_T0_COL_LP_5p_N1__TTGTAGGAGTGAAGTT-1	-0.962574	1.44297
001-011_T0_COL_LP_5p_N1__TGATTTCAGTCTCGGC-1	-1.02975	1.2769
001-011_T0_COL_LP_5p_N1__AGATCTGTCCCTGACT-1	-0.327746	2.15646
001-011_T0_COL_LP_5p_N1__GGTATTGCAGGCTGAA-1	0.668472	1.79108
001-011_T0_COL_LP_5p_N1__CCCAGTTAGCGTGTCC-1	0.531955	3.21822
001-011_T0_COL_LP_5p_N1__GTAACGTTCGCACTCT-1	-1.2091	1.61285
001-011_T0_COL_LP_5p_N1__AAAGCAATCTCTGAGA-1	-1.15618	1.15179
001-011_T0_COL_LP_5p_N1__GCGAGAAAGGGTCTCC-1	-1.59974	1.45903
001-011_T0_COL_LP_5p_N1__CATGGCGGTTGGAGGT-1	-1.92105	7.47056
001-011_T0_COL_LP_5p_N1__AAACGGGAGGGAAACA-1	-1.14009	0.851454
001-011_T0_COL_LP_5p_N1__GGGATGATCAGTGTTG-1	0.809579	3.59261
001-011_T0_COL_LP_5p_N1__GGGAGATCAAGGCTCC-1	-1.38862	0.897803
001-011_T0_COL_LP_5p_N1__CCACCTAAGGCAGTCA-1	-1.07689	1.28881
001-011_T0_COL_LP_5p_N1__CGCTTCATCTTTCCTC-1	-1.96211	0.860506
001-011_T0_COL_LP_5p_N1__CCTCTGACATGGGACA-1	-1.07335	1.50644
001-011_T0_COL_LP_5p_N1__GTAACTGCAGCTCGAC-1	-1.79839	0.870639
001-011_T0_COL_LP_5p_N1__TTCTCCTCACAGACAG-1	4.32005	3.34801
001-011_T0_COL_LP_5p_N1__CATCAAGTCAGTTGAC-1	-1.06108	1.54749
001-011_T0_COL_LP_5p_N1__CAGCTGGCAGGGAGAG-1	-1.24362	1.64321
001-011_T0_COL_LP_5p_N1__AGATTGCTCAGCGATT-1	-2.05709	1.8401
001-011_T0_COL_LP_5p_N1__GGCCGATGTGCGATAG-1	-0.810378	1.71378
001-011_T0_COL_LP_5p_N1__ACTGATGTCACATGCA-1	-0.873088	1.76805
001-011_T0_COL_LP_5p_N1__ATTACTCTCGAATCCA-1	-1.82276	0.835634
001-011_T0_COL_LP_5p_N1__GGATTACGTACGAAAT-1	-1.27165	0.81927
001-011_T0_COL_LP_5p_N1__AGATTGCGTGTTCGAT-1	-1.57253	1.23697
001-011_T0_COL_LP_5p_N1__GCTCTGTTCAGCTCTC-1	-1.95784	0.423692
001-011_T0_COL_LP_5p_N1__CGGACTGAGAGCCCAA-1	4.30267	2.33585
001-011_T0_COL_LP_5p_N1__GGGCATCCATAACCTG-1	-1.42431	1.65033
001-011_T0_COL_LP_5p_N1__TACGGATTCCACGTTC-1	0.875941	1.86032
001-011_T0_COL_LP_5p_N1__TGAGAGGGTTCTGTTT-1	-0.872894	1.15599
001-011_T0_COL_LP_5p_N1__GACGTTAAGGTGATTA-1	-1.12094	1.39606
001-011_T0_COL_LP_5p_N1__TGTCCCAAGTACCGGA-1	-0.421492	0.451481
001-011_T0_COL_LP_5p_N1__GTACGTATCCGCATCT-1	-1.25346	0.538205
001-011_T0_COL_LP_5p_N1__CACCACTAGGCTATCT-1	-1.94551	2.52922
001-011_T0_COL_LP_5p_N1__CGTCTACTCCATGCTC-1	-0.874361	1.17577
001-011_T0_COL_LP_5p_N1__ACGCCGATCCTAGTGA-1	-1.46095	0.730248
001-011_T0_COL_LP_5p_N1__CGTTCTGCAGCTCCGA-1	4.83243	3.5337
001-011_T0_COL_LP_5p_N1__GTCGTAAGTTAAGTAG-1	0.56291	1.62748
001-011_T0_COL_LP_5p_N1__GCGCGATTCATGCTCC-1	-2.23061	1.10456
001-011_T0_COL_LP_5p_N1__TCAATCTCATGTCTCC-1	-1.20404	1.3973
001-011_T0_COL_LP_5p_N1__GCAGTTATCTTAACCT-1	0.953931	1.92423
001-011_T0_COL_LP_5p_N1__ATCTACTTCAAGCCTA-1	-1.63929	8.062
001-011_T0_COL_LP_5p_N1__ATCATGGTCCGTCAAA-1	0.202721	0.884061
001-011_T0_COL_LP_5p_N1__ACACCCTAGGCGTACA-1	-2.28912	1.66267
001-011_T0_COL_LP_5p_N1__TACGGGCCAATTGCTG-1	0.865975	3.42273
001-011_T0_COL_LP_5p_N1__ACGATGTAGAGTTGGC-1	-1.00043	1.17855
001-011_T0_COL_LP_5p_N1__TTCTCCTTCTGTTGAG-1	4.38901	2.21497
001-011_T0_COL_LP_5p_N1__TTCTCCTTCTCCAACC-1	-0.850036	0.906265
001-011_T0_COL_LP_5p_N1__GGGACCTGTAAGTGTA-1	-2.50935	1.08066
001-011_T0_COL_LP_5p_N1__CTCTGGTCAAAGTGCG-1	0.406677	3.41661
001-011_T0_COL_LP_5p_N1__CAGATCAAGTGCCAGA-1	0.440582	3.05374
001-011_T0_COL_LP_5p_N1__TGACTAGAGCATCATC-1	-3.16723	3.19081
001-011_T0_COL_LP_5p_N1__ACGTCAAGTTCCCTTG-1	0.777808	2.1644
001-011_T0_COL_LP_5p_N1__GTGCATATCAACACCA-1	0.799709	2.25012
001-011_T0_COL_LP_5p_N1__CTGTGCTCAGTCACTA-1	-2.33196	4.13375
001-011_T0_COL_LP_5p_N1__TCGGTAATCCAGATCA-1	4.24591	3.29255
001-011_T0_COL_LP_5p_N1__GGGAATGAGAGTAATC-1	-2.17405	1.14717
001-011_T0_COL_LP_5p_N1__CGTTAGAAGGCTAGAC-1	-0.969519	1.01351
001-011_T0_COL_LP_5p_N1__AACCATGAGGTGATAT-1	-1.25412	1.13354
001-011_T0_COL_LP_5p_N1__TCATTTGCACAAGTAA-1	-0.822358	1.06816
001-011_T0_COL_LP_5p_N1__GGTATTGAGGGTATCG-1	-1.5812	1.73849
001-011_T0_COL_LP_5p_N1__GGCTGGTAGACTAGGC-1	0.82438	2.25911
001-011_T0_COL_LP_5p_N1__AAGGTTCAGCGGCTTC-1	1.01605	2.25815
001-011_T0_COL_LP_5p_N1__CTAATGGTCAGTACGT-1	0.460931	1.70442
001-011_T0_COL_LP_5p_N1__TAAGAGAGTGAGGGAG-1	-1.00054	1.23771
001-011_T0_COL_LP_5p_N1__TGGCGCAAGGGCATGT-1	0.879513	4.92454
001-011_T0_COL_LP_5p_N1__CAAGAAATCTAGCACA-1	4.60548	3.30859
001-011_T0_COL_LP_5p_N1__TCGTACCCAAACTGTC-1	-1.77632	2.33741
001-011_T0_COL_LP_5p_N1__CGCGTTTGTCTGCCAG-1	0.790684	2.55473
001-011_T0_COL_LP_5p_N1__CTGCTGTGTCGCATCG-1	-1.02347	0.74335
001-011_T0_COL_LP_5p_N1__GTATCTTGTCCGCTGA-1	-0.337953	0.681204
001-011_T0_COL_LP_5p_N1__TGAGCCGCATGCCACG-1	0.0769145	0.897191
001-011_T0_COL_LP_5p_N1__CTCTAATAGTAGCGGT-1	0.116926	2.77782
001-011_T0_COL_LP_5p_N1__GGATGTTAGGAATGGA-1	0.657926	1.85608
001-011_T0_COL_LP_5p_N1__GAGGTGAGTATGCTTG-1	0.926382	2.36348
001-011_T0_COL_LP_5p_N1__TTGTAGGTCGAACGGA-1	0.610916	2.25267
001-011_T0_COL_LP_5p_N1__TGCTGCTGTGAGGCTA-1	-1.18	0.791863
001-011_T0_COL_LP_5p_N1__TACAGTGAGGCTATCT-1	1.00411	2.48979
001-011_T0_COL_LP_5p_N1__GGTATTGGTCGAATCT-1	-0.958055	1.19151
001-011_T0_COL_LP_5p_N1__AGGTCATTCTCCGGTT-1	0.219519	2.94777
001-011_T0_COL_LP_5p_N1__ACGGGTCTCAACACAC-1	4.82608	2.21978
001-011_T0_COL_LP_5p_N1__TTCTCCTAGACAATAC-1	-1.1927	1.88273
001-011_T0_COL_LP_5p_N1__GCGCAGTCAAGTTGTC-1	0.328486	2.11664
001-011_T0_COL_LP_5p_N1__GCACTCTGTTCAGTAC-1	-1.63094	7.96138
001-011_T0_COL_LP_5p_N1__GGAACTTGTAAAGTCA-1	4.88454	2.36407
001-011_T0_COL_LP_5p_N1__CGGCTAGCACCAGATT-1	0.378124	2.21365
001-011_T0_COL_LP_5p_N1__CAGCTAACAGCCTTGG-1	-1.05155	1.76481
001-011_T0_COL_LP_5p_N1__TAGCCGGTCACATACG-1	0.965789	2.1163
001-011_T0_COL_LP_5p_N1__TCAATCTAGGCTATCT-1	-1.60362	1.72839
001-011_T0_COL_LP_5p_N1__TAAGCGTAGGACAGAA-1	0.888039	1.94695
001-011_T0_COL_LP_5p_N1__CAGAATCAGACCTAGG-1	0.692746	1.46834
001-011_T0_COL_LP_5p_N1__CCTACACCAGGGTATG-1	-2.12357	3.55564
001-011_T0_COL_LP_5p_N1__AGGTCCGCACGCGAAA-1	1.02203	3.96542
001-011_T0_COL_LP_5p_N1__CGGAGCTGTTGGACCC-1	-1.75488	1.67125
001-011_T0_COL_LP_5p_N1__AGCATACGTTTGTTGG-1	-1.43315	2.57262
001-011_T0_COL_LP_5p_N1__ACGTCAAGTTACGCGC-1	5.27867	2.21509
001-011_T0_COL_LP_5p_N1__CAGCCGATCAGGCAAG-1	-1.45741	1.85772
001-011_T0_COL_LP_5p_N1__GACCAATTCTAACTGG-1	-1.2503	1.08548
001-011_T0_COL_LP_5p_N1__CGGAGTCGTCAGAAGC-1	0.774645	1.71018
001-011_T0_COL_LP_5p_N1__GTACTTTTCACATGCA-1	-2.0829	2.85027
001-011_T0_COL_LP_5p_N1__CATGCCTTCCCTGACT-1	-0.364452	0.448657
001-011_T0_COL_LP_5p_N1__CGATGTAGTAGGGTAC-1	-0.970511	1.08718
001-011_T0_COL_LP_5p_N1__CTCCTAGTCCAGTATG-1	0.932721	1.91152
001-011_T0_COL_LP_5p_N1__CTTAGGAAGCTAGTCT-1	-1.70846	0.878083
001-011_T0_COL_LP_5p_N1__GGACAGAAGAGCAATT-1	0.636385	1.63229
001-011_T0_COL_LP_5p_N1__TACGGTAAGCTACCGC-1	0.591466	2.29426
001-011_T0_COL_LP_5p_N1__TGTGTTTTCAGTGCAT-1	0.406805	2.71274
001-011_T0_COL_LP_5p_N1__GTGCAGCGTAGAGGAA-1	4.33351	3.48966
001-011_T0_COL_LP_5p_N1__ATAACGCGTAGAAAGG-1	-2.44975	4.08463
001-011_T0_COL_LP_5p_N1__TCATTTGGTGCGATAG-1	0.782382	2.70741
001-011_T0_COL_LP_5p_N1__CACCAGGGTAGGCTGA-1	0.574945	1.73954
001-011_T0_COL_LP_5p_N1__ACTATCTTCCACGTGG-1	-1.2231	1.29508
001-011_T0_COL_LP_5p_N1__ATTGGACCATCCAACA-1	0.261797	2.49879
001-011_T0_COL_LP_5p_N1__CTGATAGCACGCATCG-1	4.06509	3.37488
001-011_T0_COL_LP_5p_N1__GTGCATAGTATATCCG-1	-1.07572	1.17954
001-011_T0_COL_LP_5p_N1__ATAAGAGTCACAAACC-1	0.449568	1.6389
001-011_T0_COL_LP_5p_N1__CATCAAGCACGTAAGG-1	-1.5518	0.912313
001-011_T0_COL_LP_5p_N1__TCGTAGATCTGGTATG-1	-0.801783	1.04076
001-011_T0_COL_LP_5p_N1__TAAACCGGTTAGTGGG-1	0.834345	2.23399
001-011_T0_COL_LP_5p_N1__AGCATACGTGCAGTAG-1	4.74578	3.61141
001-011_T0_COL_LP_5p_N1__GGGAATGCATTACGAC-1	-2.15378	2.42749
001-011_T0_COL_LP_5p_N1__ACTGAGTGTTCAGACT-1	-0.783366	1.56501
001-011_T0_COL_LP_5p_N1__CGATCGGCATTGGCGC-1	0.589171	2.83644
001-011_T0_COL_LP_5p_N1__GCATGTACACTCGACG-1	-0.110618	1.62749
001-011_T0_COL_LP_5p_N1__ATGGGAGAGGGCTTGA-1	0.893173	2.51811
001-011_T0_COL_LP_5p_N1__GATGAAACAGCCAATT-1	-1.4826	2.5204
001-011_T0_COL_LP_5p_N1__CGGGTCATCGCTGATA-1	-0.661467	1.06172
001-011_T0_COL_LP_5p_N1__CTGATCCAGGGCATGT-1	-1.78208	2.03304
001-011_T0_COL_LP_5p_N1__CACATAGCAATCAGAA-1	0.45567	1.65448
001-011_T0_COL_LP_5p_N1__ATGAGGGAGTTCGCAT-1	-0.775527	1.10886
001-011_T0_COL_LP_5p_N1__GATCTAGAGTGGAGAA-1	4.94681	2.34602
001-011_T0_COL_LP_5p_N1__ATAGACCCAGGTGCCT-1	-2.17966	0.615386
001-011_T0_COL_LP_5p_N1__CCTCTGATCGTTACGA-1	-0.840202	1.21384
001-011_T0_COL_LP_5p_N1__GATCGATTCTGAAAGA-1	-1.70968	1.60999
001-011_T0_COL_LP_5p_N1__CGAGCACGTCGGATCC-1	0.606714	2.38086
001-011_T0_COL_LP_5p_N1__CACTCCAAGCACCGTC-1	-1.50243	7.5907
001-011_T0_COL_LP_5p_N1__CGCGGTAAGGCGATAC-1	0.732154	2.27177
001-011_T0_COL_LP_5p_N1__GACTAACCATGTCCTC-1	-2.44502	1.59148
001-011_T0_COL_LP_5p_N1__GGACAGATCGGTTAAC-1	-1.36114	2.42861
001-011_T0_COL_LP_5p_N1__TCAGCAAGTCACCTAA-1	0.550059	2.48295
001-011_T0_COL_LP_5p_N1__AAGACCTAGACGCACA-1	3.78414	3.69931
001-011_T0_COL_LP_5p_N1__TCTTTCCTCTCGGACG-1	-0.79576	1.23886
001-011_T0_COL_LP_5p_N1__CATCCACGTTGATTCG-1	-1.97169	2.27062
001-011_T0_COL_LP_5p_N1__TAGGCATTCATGCTCC-1	0.811736	2.18628
001-011_T0_COL_LP_5p_N1__TTGCCGTGTAAGTAGT-1	0.049486	2.03469
001-011_T0_COL_LP_5p_N1__TTGCCGTAGGGTCTCC-1	-3.84837	2.42049
001-011_T0_COL_LP_5p_N1__ATGTGTGCAGACGTAG-1	-1.71215	1.48896
001-011_T0_COL_LP_5p_N1__TACGGTACAGACGCCT-1	-1.0085	1.01166
001-011_T0_COL_LP_5p_N1__ATGAGGGTCGCCCTTA-1	-1.72464	1.67515
001-011_T0_COL_LP_5p_N1__TGGTTAGAGCAGCGTA-1	-1.11966	0.946257
001-011_T0_COL_LP_5p_N1__TCATTTGGTAAGGGAA-1	-0.870905	0.981884
001-011_T0_COL_LP_5p_N1__CCGGTAGAGTGGGTTG-1	-0.972075	1.63184
001-011_T0_COL_LP_5p_N1__TTGGCAACAAGAAGAG-1	0.375231	2.555
001-011_T0_COL_LP_5p_N1__AGCGTATTCTTGCCGT-1	-0.203728	0.531304
001-011_T0_COL_LP_5p_N1__CCGTACTTCCATTCTA-1	-0.844061	0.995175
001-011_T0_COL_LP_5p_N1__TCGCGTTTCTTTACAC-1	-1.79688	0.560273
001-011_T0_COL_LP_5p_N1__TGTATTCTCGTAGATC-1	-1.34444	1.54363
001-011_T0_COL_LP_5p_N1__CGAGCACAGCGTTCCG-1	-0.736947	2.10298
001-011_T0_COL_LP_5p_N1__ATGAGGGCAAGTTGTC-1	-1.98775	3.01601
001-011_T0_COL_LP_5p_N1__CCTTACGTCCGATATG-1	0.394178	1.1561
001-011_T0_COL_LP_5p_N1__GTAACTGCATACCATG-1	-1.02388	1.54443
001-011_T0_COL_LP_5p_N1__AGGGATGCACCGTTGG-1	0.44118	1.04652
001-011_T0_COL_LP_5p_N1__GGGCATCCAACACCCG-1	0.282878	2.18331
001-011_T0_COL_LP_5p_N1__GTTCTCGTCTCCGGTT-1	-1.33789	1.619
001-011_T0_COL_LP_5p_N1__CTGTTTAGTAGCTAAA-1	0.121096	2.1186
001-011_T0_COL_LP_5p_N1__CACAGGCCACGAAACG-1	-2.09716	2.89456
001-011_T0_COL_LP_5p_N1__ACCGTAATCAACGGGA-1	-0.156076	1.32769
001-011_T0_COL_LP_5p_N1__ACAGCCGTCAACACAC-1	-0.038735	1.90565
001-011_T0_COL_LP_5p_N1__ACATCAGAGAAGGGTA-1	-0.00323829	3.31235
001-011_T0_COL_LP_5p_N1__GTTCGGGGTGATAAGT-1	-0.466573	0.672807
001-011_T0_COL_LP_5p_N1__AGAGCGAGTAGGAGTC-1	-0.904338	1.79186
001-011_T0_COL_LP_5p_N1__GGCTCGAAGCGATGAC-1	4.96331	2.18328
001-011_T0_COL_LP_5p_N1__GTATTCTTCGCCTGAG-1	0.722452	2.82898
001-011_T0_COL_LP_5p_N1__TACTTGTCAAGTAATG-1	0.0711234	2.55513
001-011_T0_COL_LP_5p_N1__CGACTTCTCATCTGCC-1	-4.01147	2.39685
001-011_T0_COL_LP_5p_N1__TTGGCAATCAGTGCAT-1	-1.20201	7.7845
001-011_T0_COL_LP_5p_N1__TACTTACAGTATCGAA-1	-1.7427	1.62368
001-011_T0_COL_LP_5p_N1__CAGCTGGTCTGCCAGG-1	-1.65125	2.41431
001-011_T0_COL_LP_5p_N1__CACACTCCAAGAAGAG-1	-1.01984	1.61468
001-011_T0_COL_LP_5p_N1__ACGGAGACATTCACTT-1	-1.52606	1.2663
001-011_T0_COL_LP_5p_N1__AAAGCAACAGGTTTCA-1	4.67068	3.27038
001-011_T0_COL_LP_5p_N1__GGGAATGTCATGTCTT-1	0.0163675	4.67711
001-011_T0_COL_LP_5p_N1__ATGAGGGCATGGAATA-1	0.084807	3.20017
001-011_T0_COL_LP_5p_N1__CCCAGTTGTTAAGAAC-1	-1.03353	1.26749
001-011_T0_COL_LP_5p_N1__GATGAAACAAGGTTTC-1	0.230526	1.85416
001-011_T0_COL_LP_5p_N1__CTGAAACGTACTTAGC-1	-2.29325	2.22455
001-011_T0_COL_LP_5p_N1__CTGCCTATCGGCTACG-1	-1.48073	1.8207
001-011_T0_COL_LP_5p_N1__CAACCTCAGCTGAACG-1	-2.06729	0.672375
001-011_T0_COL_LP_5p_N1__TGGTTAGTCACAGGCC-1	-1.11827	1.76925
001-011_T0_COL_LP_5p_N1__GGTGTTATCCACGTGG-1	-1.16651	1.06484
001-011_T0_COL_LP_5p_N1__TGCCAAAGTCGCTTTC-1	0.795145	3.88154
001-011_T0_COL_LP_5p_N1__CGTAGCGTCGAATGGG-1	-1.08038	1.18511
001-011_T0_COL_LP_5p_N1__AAACCTGTCCAAATGC-1	-2.99011	2.0367
001-011_T0_COL_LP_5p_N1__TGTCCCATCCCTCTTT-1	0.992259	4.16143
001-011_T0_COL_LP_5p_N1__TGGCCAGTCTGTGCAA-1	-1.69559	1.09929
001-011_T0_COL_LP_5p_N1__CTCATTACAATTCCTT-1	-0.0918508	1.68975
001-011_T0_COL_LP_5p_N1__TTATGCTCATTCGACA-1	-1.23786	1.3625
001-011_T0_COL_LP_5p_N1__GACCTGGTCAACGGCC-1	-1.3275	1.27697
001-011_T0_COL_LP_5p_N1__TGCCAAATCCGCGGTA-1	4.27704	2.68968
001-011_T0_COL_LP_5p_N1__ACTGAACCAAGGTTCT-1	1.01905	4.23936
001-011_T0_COL_LP_5p_N1__TCTTCGGAGGTTCCTA-1	5.13269	2.52191
001-011_T0_COL_LP_5p_N1__AACTGGTGTCACAAGG-1	0.379441	2.69361
001-011_T0_COL_LP_5p_N1__TACAGTGGTTCGTCTC-1	-1.08668	1.14395
001-011_T0_COL_LP_5p_N1__TTGGCAAGTGCAACTT-1	-1.45071	3.00721
001-011_T0_COL_LP_5p_N1__CAGCGACAGAAGAAGC-1	-0.643615	2.11003
001-011_T0_COL_LP_5p_N1__GCACATACATCGTCGG-1	0.821925	1.89679
001-011_T0_COL_LP_5p_N1__ACACCAAAGACTAGAT-1	0.960979	2.27799
001-011_T0_COL_LP_5p_N1__TATTACCTCAGAGGTG-1	0.785547	2.0208
001-011_T0_COL_LP_5p_N1__TGACTTTCATCGATTG-1	0.393983	2.05787
001-011_T0_COL_LP_5p_N1__TAGCCGGCATCGGAAG-1	-1.26624	0.862051
001-011_T0_COL_LP_5p_N1__CTAGCCTTCCGCGGTA-1	0.746039	4.06543
001-011_T0_COL_LP_5p_N1__CTCGGAGTCGCTAGCG-1	-1.29037	1.40923
001-011_T0_COL_LP_5p_N1__TGGTTCCGTCCGAATT-1	-1.65308	0.633563
001-011_T0_COL_LP_5p_N1__CATTCGCTCCCTCAGT-1	-1.6322	1.15871
001-011_T0_COL_LP_5p_N1__AATCGGTCAGGTGCCT-1	-1.96785	1.95733
001-011_T0_COL_LP_5p_N1__GACGTTACAAAGGTGC-1	-1.4935	1.88023
001-011_T0_COL_LP_5p_N1__TTTCCTCAGAGTCTGG-1	0.689624	1.66014
001-011_T0_COL_LP_5p_N1__GCGCCAACAAAGCGGT-1	-1.62475	3.28394
001-011_T0_COL_LP_5p_N1__CATCGGGCAAGTTCTG-1	0.671697	1.98373
001-011_T0_COL_LP_5p_N1__CGAGCCACATGGTCTA-1	-1.32855	1.52258
001-011_T0_COL_LP_5p_N1__CTAGCCTTCTATCCTA-1	-2.26376	2.42267
001-011_T0_COL_LP_5p_N1__GAACCTAAGAAGGACA-1	-1.66002	2.35155
001-011_T0_COL_LP_5p_N1__CCTCAGTCACCACGTG-1	3.16863	3.21498
001-011_T0_COL_LP_5p_N1__CTGCGGACAAGCCTAT-1	0.369197	0.903683
001-011_T0_COL_LP_5p_N1__GACGTTATCTTGTTTG-1	-1.44391	2.19595
001-011_T0_COL_LP_5p_N1__CACAAACCAATAGAGT-1	-1.54808	1.30577
001-011_T0_COL_LP_5p_N1__CCTAAAGGTGCACGAA-1	0.721635	1.82195
001-011_T0_COL_LP_5p_N1__AAGTCTGGTGAAAGAG-1	0.821364	1.93539
001-011_T0_COL_LP_5p_N1__TCACGAAAGTGTACTC-1	0.574164	1.90948
001-011_T0_COL_LP_5p_N1__TACTTGTAGTGAACAT-1	4.70124	3.28352
001-011_T0_COL_LP_5p_N1__CGGTTAACACCTCGTT-1	-2.6105	0.55556
001-011_T0_COL_LP_5p_N1__CTAGCCTAGCGCTCCA-1	-1.90636	3.97545
001-011_T0_COL_LP_5p_N1__CTACATTGTCGAAAGC-1	-1.2994	1.81846
001-011_T0_COL_LP_5p_N1__TGACTTTGTCCTGCTT-1	-1.20971	1.08237
001-011_T0_COL_LP_5p_N1__ACGAGCCGTAGTAGTA-1	0.83832	2.41927
001-011_T0_COL_LP_5p_N1__GCATACAGTAGTGAAT-1	0.182474	3.01613
001-011_T0_COL_LP_5p_N1__AGTCTTTAGGTGCAAC-1	0.637004	1.78304
001-011_T0_COL_LP_5p_N1__CTTAGGAAGCTAACAA-1	0.843927	2.37467
001-011_T0_COL_LP_5p_N1__AGAATAGGTTATGTGC-1	4.73128	2.4998
001-011_T0_COL_LP_5p_N1__GTCACGGCATTTGCCC-1	-0.553956	1.19587
001-011_T0_COL_LP_5p_N1__CCGGTAGGTTTCGCTC-1	1.20669	2.14543
001-011_T0_COL_LP_5p_N1__GAACGGAGTCCGCTGA-1	-1.08983	1.09132
001-011_T0_COL_LP_5p_N1__ACTTTCATCCGCGCAA-1	-1.41317	1.40308
001-011_T0_COL_LP_5p_N1__TCCCGATTCTTACCGC-1	-0.828023	1.17501
001-011_T0_COL_LP_5p_N1__CAAGATCCAGATGGGT-1	-0.823956	1.32476
001-011_T0_COL_LP_5p_N1__CACATAGCAAGCCTAT-1	-1.14015	1.3972
001-011_T0_COL_LP_5p_N1__TGACTTTTCAAGGCTT-1	0.53102	1.67225
001-011_T0_COL_LP_5p_N1__GATCAGTCATTCACTT-1	5.25651	2.03279
001-011_T0_COL_LP_5p_N1__GTACTCCAGACCGGAT-1	0.204691	2.10286
001-011_T0_COL_LP_5p_N1__TTCTACAGTTGCGTTA-1	0.163937	2.70727
001-011_T0_COL_LP_5p_N1__GTGCTTCCAGATGAGC-1	-1.17057	1.29605
001-011_T0_COL_LP_5p_N1__CGAGCCAAGCGATATA-1	0.342736	1.73787
001-011_T0_COL_LP_5p_N1__CTAGTGACAAGAGGCT-1	-0.934754	0.921991
001-011_T0_COL_LP_5p_N1__CCTCTGATCCCTTGCA-1	-1.65622	2.3218
001-011_T0_COL_LP_5p_N1__TACGGATGTGTCTGAT-1	-1.09399	0.982811
001-011_T0_COL_LP_5p_N1__CGGACGTGTTTACTCT-1	0.563077	1.84446
001-011_T0_COL_LP_5p_N1__TCCACACGTCTAGTGT-1	0.509366	2.18926
001-011_T0_COL_LP_5p_N1__AAACCTGAGACAAGCC-1	0.834099	2.08012
001-011_T0_COL_LP_5p_N1__GAGGTGATCGCCAGCA-1	-0.887325	1.34073
001-011_T0_COL_LP_5p_N1__GCGCGATAGTGCGATG-1	-1.40619	1.52723
001-011_T0_COL_LP_5p_N1__CAGTCCTAGAACTCGG-1	0.900629	2.21308
001-011_T0_COL_LP_5p_N1__TAGACCAAGCCAGTAG-1	4.61022	3.20044
001-011_T0_COL_LP_5p_N1__AGACGTTCAGGGAGAG-1	-1.47964	7.56412
001-011_T0_COL_LP_5p_N1__CAGATCACAGCTGCAC-1	0.329377	1.02734
001-011_T0_COL_LP_5p_N1__GCTCTGTTCGGCTTGG-1	-0.220173	0.474169
001-011_T0_COL_LP_5p_N1__CATTATCCAACGATGG-1	-0.420496	0.681946
001-011_T0_COL_LP_5p_N1__CGTCAGGAGACGCAAC-1	0.745493	2.11756
001-011_T0_COL_LP_5p_N1__GCCTCTATCTGGTATG-1	-1.00061	1.10823
001-011_T0_COL_LP_5p_N1__TAGACCAAGTATCGAA-1	-1.4855	1.59977
001-011_T0_COL_LP_5p_N1__GAACGGAGTTTAAGCC-1	0.536644	2.92134
001-011_T0_COL_LP_5p_N1__CCAATCCCATATACCG-1	-0.866619	2.48155
001-011_T0_COL_LP_5p_N1__AGTGTCACACCAGCAC-1	-1.41834	1.69866
001-011_T0_COL_LP_5p_N1__TCAGATGTCTTCCTTC-1	-1.18551	0.998908
001-011_T0_COL_LP_5p_N1__ACGGGTCCATCCGGGT-1	4.89449	2.43357
001-011_T0_COL_LP_5p_N1__TGTGTTTCATAGTAAG-1	0.998479	2.97483
001-011_T0_COL_LP_5p_N1__CAACCTCAGGGTGTGT-1	1.00026	2.26323
001-011_T0_COL_LP_5p_N1__GAAACTCAGGCAGGTT-1	-1.28557	1.4684
001-011_T0_COL_LP_5p_N1__ACACCGGCACATTCGA-1	-1.17895	0.7876
001-011_T0_COL_LP_5p_N1__GTTCTCGCATGCTGGC-1	-3.16834	2.78629
001-011_T0_COL_LP_5p_N1__GGGAGATCACGGTGTC-1	0.972201	1.87689
001-011_T0_COL_LP_5p_N1__TCGAGGCCATGAAGTA-1	0.290429	4.66419
001-011_T0_COL_LP_5p_N1__TACTCATGTTATTCTC-1	0.69038	1.96727
001-011_T0_COL_LP_5p_N1__CCTCTGATCCGCATCT-1	-1.94326	0.948338
001-011_T0_COL_LP_5p_N1__AACCATGTCATTCACT-1	-1.20624	1.03287
001-011_T0_COL_LP_5p_N1__TGGCCAGCAACTTGAC-1	-1.28877	1.34987
001-011_T0_COL_LP_5p_N1__ATTATCCTCCTATGTT-1	0.900011	2.94063
001-011_T0_COL_LP_5p_N1__TAGCCGGGTTTGTTGG-1	-0.311676	0.355462
001-011_T0_COL_LP_5p_N1__CCTACACTCTGTCCGT-1	-1.80619	0.518355
001-011_T0_COL_LP_5p_N1__AGGGATGTCTCGCTTG-1	-1.11334	1.13355
001-011_T0_COL_LP_5p_N1__ACAGCCGAGCTCCTTC-1	4.29325	3.02982
001-011_T0_COL_LP_5p_N1__TGCGGGTTCGTAGGAG-1	-0.613019	1.13207
001-011_T0_COL_LP_5p_N1__AGTGGGAAGCTAGTCT-1	0.640088	1.83052
001-011_T0_COL_LP_5p_N1__CACACCTGTCGGCACT-1	0.871633	2.54
001-011_T0_COL_LP_5p_N1__ACTATCTGTTGGACCC-1	1.08848	2.535
001-011_T0_COL_LP_5p_N1__GCTGGGTAGTTGCAGG-1	-1.25391	1.20679
001-011_T0_COL_LP_5p_N1__CAGGTGCCATGATCCA-1	0.749253	2.17259
001-011_T0_COL_LP_5p_N1__TCGGTAACATATACGC-1	1.08812	4.31395
001-011_T0_COL_LP_5p_N1__GCACTCTAGTGTACTC-1	0.053079	2.09284
001-011_T0_COL_LP_5p_N1__TTGGCAAGTAAAGGAG-1	0.733117	1.73091
001-011_T0_COL_LP_5p_N1__TGCCCTAAGTGTCCCG-1	-1.9193	0.769452
001-011_T0_COL_LP_5p_N1__TGTATTCTCATAAAGG-1	0.848299	1.90697
001-011_T0_COL_LP_5p_N1__CCGGGATTCCCGACTT-1	0.0342615	1.90546
001-011_T0_COL_LP_5p_N1__TCGGTAATCAATCTCT-1	-1.00121	1.11816
001-011_T0_COL_LP_5p_N1__CCCTCCTCAAAGCAAT-1	0.851198	2.44945
001-011_T0_COL_LP_5p_N1__TGGGAAGGTTGTACAC-1	-0.737642	1.18913
001-011_T0_COL_LP_5p_N1__TTGGAACAGCGTAGTG-1	0.87511	2.26327
001-011_T0_COL_LP_5p_N1__TGAGCCGCACCTGGTG-1	-0.425877	0.576978
001-011_T0_COL_LP_5p_N1__AGTGTCACATCGACGC-1	4.94872	2.26463
001-011_T0_COL_LP_5p_N1__GGCAATTAGTACGCGA-1	0.455963	2.43861
001-011_T0_COL_LP_5p_N1__AGAGCTTCACGACTCG-1	-1.01276	1.17246
001-011_T0_COL_LP_5p_N1__CGTTGGGTCAGAGACG-1	-0.843867	1.60745
001-011_T0_COL_LP_5p_N1__GGGAATGCAAGCGAGT-1	4.42101	2.29676
001-011_T0_COL_LP_5p_N1__TGACTAGGTTACCAGT-1	-1.59782	1.48758
001-011_T0_COL_LP_5p_N1__CCCTCCTGTTCCACTC-1	0.758506	1.72952
001-011_T0_COL_LP_5p_N1__CACCTTGCAGCTCGAC-1	-0.940832	0.889493
001-011_T0_COL_LP_5p_N1__TTCGGTCGTAACGACG-1	-1.27	1.01861
001-011_T0_COL_LP_5p_N1__GGTGTTACAGGCTGAA-1	2.04377	3.57917
001-011_T0_COL_LP_5p_N1__GGATGTTGTACTCAAC-1	-0.724997	0.80733
001-011_T0_COL_LP_5p_N1__GCGCGATCAGGTGCCT-1	0.84425	2.20951
001-011_T0_COL_LP_5p_N1__CCTTACGTCTCGTATT-1	-1.18204	0.669025
001-011_T0_COL_LP_5p_N1__GGTGCGTGTGAAATCA-1	4.64794	2.46397
001-011_T0_COL_LP_5p_N1__ATTTCTGAGGGAACGG-1	-1.51411	0.859603
001-011_T0_COL_LP_5p_N1__CGATTGATCAATAAGG-1	-0.107559	1.34894
001-011_T0_COL_LP_5p_N1__ATTGGACTCACTTACT-1	-1.49363	1.14965
001-011_T0_COL_LP_5p_N1__TTAGGCAAGGCTCATT-1	0.277427	2.34589
001-011_T0_COL_LP_5p_N1__AACTGGTGTTATGTGC-1	4.89379	1.9859
001-011_T0_COL_LP_5p_N1__GGCCGATTCGTACCGG-1	-2.78402	3.60021
001-011_T0_COL_LP_5p_N1__GACGGCTCATCCTTGC-1	4.72525	2.33544
001-011_T0_COL_LP_5p_N1__ACACCGGGTGTGCGTC-1	-1.53817	1.36535
001-011_T0_COL_LP_5p_N1__CACAGGCAGATCGGGT-1	0.873328	3.87714
001-011_T0_COL_LP_5p_N1__CGCGGTAGTCACTGGC-1	0.1392	0.9473
001-011_T0_COL_LP_5p_N1__TAAGAGACACGAAATA-1	-1.53258	1.18197
001-011_T0_COL_LP_5p_N1__CAGAGAGTCCTCAATT-1	-0.832537	1.24722
001-011_T0_COL_LP_5p_N1__TCTTCGGCAAGAAGAG-1	-0.98794	1.82143
001-011_T0_COL_LP_5p_N1__GCGAGAAGTGGCGAAT-1	0.887741	2.29858
001-011_T0_COL_LP_5p_N1__GGATTACTCCGAGCCA-1	-2.16746	0.470603
001-011_T0_COL_LP_5p_N1__AAATGCCTCCACGACG-1	-1.19292	1.17006
001-011_T0_COL_LP_5p_N1__TCGTACCCATGCCTTC-1	-1.86341	1.10558
001-011_T0_COL_LP_5p_N1__TTCTTAGGTGTGAAAT-1	-1.68302	2.41839
001-011_T0_COL_LP_5p_N1__CGTTGGGCACTTCTGC-1	-1.24765	1.27061
001-011_T0_COL_LP_5p_N1__GGACAGAGTGGGTCAA-1	-0.698978	1.66563
001-011_T0_COL_LP_5p_N1__CTGATAGAGTCGCCGT-1	-1.36412	0.866276
001-011_T0_COL_LP_5p_N1__TAAGCGTCAGTGGAGT-1	-1.93818	1.00798
001-011_T0_COL_LP_5p_N1__CTGCGGATCACCCTCA-1	0.0740395	2.20909
001-011_T0_COL_LP_5p_N1__GCATGTAAGCAATCTC-1	0.71849	1.84558
001-011_T0_COL_LP_5p_N1__CCGGTAGCACGGTGTC-1	0.73499	1.86203
001-011_T0_COL_LP_5p_N1__CTCCTAGCAGTATCTG-1	0.944314	1.9595
001-011_T0_COL_LP_5p_N1__TACTTACGTTCAGACT-1	0.830193	3.94469
001-011_T0_COL_LP_5p_N1__TCAGGATAGCCGATTT-1	-3.49841	1.30866
001-011_T0_COL_LP_5p_N1__CCGTGGAAGGACTGGT-1	-2.64622	2.46748
001-011_T0_COL_LP_5p_N1__GCATGCGCAGTTAACC-1	-1.66356	2.13181
001-011_T0_COL_LP_5p_N1__TGACGGCCATAGTAAG-1	-1.65374	0.844047
001-011_T0_COL_LP_5p_N1__CATCCACCAGCCACCA-1	-0.346222	0.659668
001-011_T0_COL_LP_5p_N1__GGATTACTCGCAAGCC-1	-1.60062	0.76917
001-011_T0_COL_LP_5p_N1__GGGCACTAGCACCGTC-1	0.701171	2.09397
001-011_T0_COL_LP_5p_N1__TTAACTCAGTAGATGT-1	-1.04072	1.60251
001-011_T0_COL_LP_5p_N1__ACCTTTAGTTCACCTC-1	0.504907	2.56817
001-011_T0_COL_LP_5p_N1__AGCGTATGTTCGTTGA-1	-2.91625	1.76411
001-011_T0_COL_LP_5p_N1__GCAGTTACACCGAATT-1	-0.964623	1.75914
001-011_T0_COL_LP_5p_N1__CGACCTTAGCGATAGC-1	0.86707	2.11574
001-011_T0_COL_LP_5p_N1__CCTTTCTCAGATTGCT-1	0.421942	2.04165
001-011_T0_COL_LP_5p_N1__TGTGTTTGTTCTGGTA-1	0.479468	1.84557
001-011_T0_COL_LP_5p_N1__GGCTCGAAGATATGGT-1	4.68206	2.23403
001-011_T0_COL_LP_5p_N1__ACGATACAGCGATAGC-1	-1.22396	0.919253
001-011_T0_COL_LP_5p_N1__CATTCGCGTTCGGCAC-1	-0.777468	1.10121
001-011_T0_COL_LP_5p_N1__CTCGGAGGTCCCGACA-1	4.21024	3.87629
001-011_T0_COL_LP_5p_N1__TGACAACAGGAACTGC-1	0.302318	2.37505
001-011_T0_COL_LP_5p_N1__GTGTGCGCAAGGACTG-1	0.243623	1.92676
001-011_T0_COL_LP_5p_N1__CGACCTTAGTACGTTC-1	5.16286	2.13925
001-011_T0_COL_LP_5p_N1__CCATGTCAGGCAGTCA-1	1.02231	2.80717
001-011_T0_COL_LP_5p_N1__AGACGTTGTTCCGTCT-1	-0.937881	0.926594
001-011_T0_COL_LP_5p_N1__AAAGCAACAGTCGTGC-1	-1.254	1.0233
001-011_T0_COL_LP_5p_N1__TTCTACAGTAAATACG-1	1.16264	2.89081
001-011_T0_COL_LP_5p_N1__CACTCCAAGTAACCCT-1	0.819948	3.9668
001-011_T0_COL_LP_5p_N1__TAAGTGCGTTTGACTG-1	0.662032	4.56227
001-011_T0_COL_LP_5p_N1__ACGCCGATCCGCATAA-1	0.360505	4.63507
001-011_T0_COL_LP_5p_N1__GGACGTCCACTAGTAC-1	-1.50513	0.645337
001-011_T0_COL_LP_5p_N1__CCTAAAGCACAAGCCC-1	0.124605	2.36725
001-011_T0_COL_LP_5p_N1__ACATCAGTCACAGGCC-1	-0.957801	0.999094
001-011_T0_COL_LP_5p_N1__CCTTCCCTCGGAGGTA-1	-0.893885	1.19347
001-011_T0_COL_LP_5p_N1__TGACTTTTCAGCGACC-1	-1.13749	1.0923
001-011_T0_COL_LP_5p_N1__GTCATTTGTACCATCA-1	-0.906182	1.32089
001-011_T0_COL_LP_5p_N1__TAGACCACACCCTATC-1	0.77502	1.73154
001-011_T0_COL_LP_5p_N1__GATGCTAGTCCGCTGA-1	-1.27701	1.22669
001-011_T0_COL_LP_5p_N1__CTACACCAGACTAGAT-1	-1.26461	1.04489
001-011_T0_COL_LP_5p_N1__TTCTTAGCACGGTGTC-1	-1.04556	1.28103
001-011_T0_COL_LP_5p_N1__CTTACCGTCCAAACAC-1	-0.858884	0.951954
001-011_T0_COL_LP_5p_N1__GCATGCGGTCGCTTCT-1	-0.685859	1.12391
001-011_T0_COL_LP_5p_N1__TCAACGACATCTCCCA-1	-1.58805	0.501718
001-011_T0_COL_LP_5p_N1__CGCGGTAGTTCGTGAT-1	-0.910749	1.38361
001-011_T0_COL_LP_5p_N1__TTCTTAGAGGTGCTTT-1	1.1161	3.5462
001-011_T0_COL_LP_5p_N1__TACCTTAGTGTGTGCC-1	-0.131597	0.465653
001-011_T0_COL_LP_5p_N1__TCCCGATGTATTAGCC-1	0.46009	2.22166
001-011_T0_COL_LP_5p_N1__TGGCTGGGTCGACTGC-1	0.905827	1.80623
001-011_T0_COL_LP_5p_N1__TTGGCAAGTCGTGGCT-1	-3.40077	2.9276
001-011_T0_COL_LP_5p_N1__GGATGTTGTGAGCGAT-1	-0.955726	1.06941
001-011_T0_COL_LP_5p_N1__GCGCAGTCAAACGTGG-1	-1.58976	1.7017
001-011_T0_COL_LP_5p_N1__CGGCTAGGTAGCGCTC-1	0.751961	1.65016
001-011_T0_COL_LP_5p_N1__CAGCGACTCCAAACTG-1	-1.18444	0.796201
001-011_T0_COL_LP_5p_N1__TGTATTCCATGGTTGT-1	4.81626	2.40657
001-011_T0_COL_LP_5p_N1__AGGGTGAAGAGGTTAT-1	0.824899	1.79119
001-011_T0_COL_LP_5p_N1__CTAGCCTTCTAGCACA-1	5.11175	2.05536
001-011_T0_COL_LP_5p_N1__CAAGTTGTCGTTGACA-1	4.02068	3.87162
001-011_T0_COL_LP_5p_N1__CTGATAGTCAGAGACG-1	0.571362	1.73019
001-011_T0_COL_LP_5p_N1__ATTCTACTCGGATGGA-1	0.668285	4.91792
001-011_T0_COL_LP_5p_N1__CTGCGGATCTGCCAGG-1	3.75223	3.62981
001-011_T0_COL_LP_5p_N1__ACGAGCCTCGGAGCAA-1	-1.22299	1.11819
001-011_T0_COL_LP_5p_N1__CTAGAGTGTTCGCTAA-1	-1.26356	0.953055
001-011_T0_COL_LP_5p_N1__CTGAAGTCAACGATCT-1	0.897614	2.4228
001-011_T0_COL_LP_5p_N1__TGTATTCTCGTGACAT-1	-2.32702	1.1041
001-011_T0_COL_LP_5p_N1__GCGACCAGTAGGACAC-1	-2.04575	1.01638
001-011_T0_COL_LP_5p_N1__GTGCGGTTCTATCCCG-1	-1.78581	0.805006
001-011_T0_COL_LP_5p_N1__TTCTACATCCTAGTGA-1	4.55563	3.26216
001-011_T0_COL_LP_5p_N1__TAGACCAAGTGGTAAT-1	0.411859	2.03083
001-011_T0_COL_LP_5p_N1__GGGTTGCTCACAGTAC-1	4.81917	1.98916
001-011_T0_COL_LP_5p_N1__CGTCACTCACGTAAGG-1	-1.3853	0.73089
001-011_T0_COL_LP_5p_N1__CCACGGAAGCGAAGGG-1	4.32431	4.01431
001-011_T0_COL_LP_5p_N1__GGCAATTTCGTCTGAA-1	-0.947432	1.05453
001-011_T0_COL_LP_5p_N1__CTCAGAATCTGGCGTG-1	-0.829712	1.77171
001-011_T0_COL_LP_5p_N1__CACTCCAAGGTACTCT-1	-0.709947	1.57939
001-011_T0_COL_LP_5p_N1__TTCGAAGCACGGACAA-1	-1.54035	1.38049
001-011_T0_COL_LP_5p_N1__CGATTGATCCCATTAT-1	0.287366	2.19934
001-011_T0_COL_LP_5p_N1__CGACCTTAGAACTCGG-1	4.83265	3.5077
001-011_T0_COL_LP_5p_N1__CATCGAAGTTACGGAG-1	-1.29278	1.181
001-011_T0_COL_LP_5p_N1__TACTTGTTCTTGGGTA-1	-1.81034	3.99269
001-011_T0_COL_LP_5p_N1__ACTGCTCGTAACGTTC-1	-1.34109	1.69438
001-011_T0_COL_LP_5p_N1__GGTGCGTTCTGAGTGT-1	2.46405	6.827
001-011_T0_COL_LP_5p_N1__GATCGCGTCGGAAATA-1	-1.24876	1.29381
001-011_T0_COL_LP_5p_N1__AGAGCGAAGATGCCTT-1	-0.392966	3.84375
001-011_T0_COL_LP_5p_N1__CGAACATTCTTGCCGT-1	4.9994	2.34762
001-011_T0_COL_LP_5p_N1__CGGGTCACATCCGCGA-1	3.29366	3.99157
001-011_T0_COL_LP_5p_N1__CAGCAGCGTCGACTAT-1	-1.06343	1.028
001-011_T0_COL_LP_5p_N1__GTGAAGGAGTTCGATC-1	0.0424736	2.80859
001-011_T0_COL_LP_5p_N1__GGCTCGAGTTTACTCT-1	4.96275	2.29305
001-011_T0_COL_LP_5p_N1__ATTCTACAGGCTCATT-1	1.20848	2.11311
001-011_T0_COL_LP_5p_N1__GAGGTGATCCTGCTTG-1	-0.559791	0.866142
001-011_T0_COL_LP_5p_N1__TCTCATAAGCGATAGC-1	-1.15226	1.32567
001-011_T0_COL_LP_5p_N1__ATTATCCCACTTAAGC-1	-4.18602	3.26369
001-011_T0_COL_LP_5p_N1__TCAGGTACATGTCTCC-1	-1.55054	8.02101
001-011_T0_COL_LP_5p_N1__GTGTTAGAGGGATGGG-1	-1.05287	0.9346
001-011_T0_COL_LP_5p_N1__GCGCGATTCGTTGCCT-1	4.75864	2.38505
001-011_T0_COL_LP_5p_N1__CATCAGAAGCTCCTTC-1	0.328001	1.97065
001-011_T0_COL_LP_5p_N1__GATCTAGAGCCACGCT-1	-1.98392	3.99338
001-011_T0_COL_LP_5p_N1__AAACGGGTCTCTGTCG-1	4.89842	2.35731
001-011_T0_COL_LP_5p_N1__ACTTACTCACACAGAG-1	4.25859	2.35751
001-011_T0_COL_LP_5p_N1__GACGTGCCACTAGTAC-1	-0.807298	1.29014
001-011_T0_COL_LP_5p_N1__GACGTTATCGTGACAT-1	4.80411	2.2846
001-011_T0_COL_LP_5p_N1__CCGTTCAAGGTCGGAT-1	-0.973588	1.63512
001-011_T0_COL_LP_5p_N1__AACACGTCATAAAGGT-1	-1.25997	1.0098
001-011_T0_COL_LP_5p_N1__CTACATTCATCGGACC-1	6.70741	1.07795
001-011_T0_COL_LP_5p_N1__GGGATGAGTTGGTTTG-1	0.779128	1.60549
001-011_T0_COL_LP_5p_N1__AACCATGTCCGTTGTC-1	-1.26191	1.45609
001-011_T0_COL_LP_5p_N1__GCGCGATAGATCGGGT-1	0.388264	2.07626
001-011_T0_COL_LP_5p_N1__TTGTAGGTCAGCGACC-1	0.785774	2.20847
001-011_T0_COL_LP_5p_N1__ACTTTCATCTACGAGT-1	-1.46383	2.39949
001-011_T0_COL_LP_5p_N1__AGCGTATGTGGTGTAG-1	0.580344	1.94702
001-011_T0_COL_LP_5p_N1__AGTCTTTGTTCTCATT-1	5.17585	2.09653
001-011_T0_COL_LP_5p_N1__TCCACACAGACGCAAC-1	-3.10431	1.28376
001-011_T0_COL_LP_5p_N1__GCCTCTATCGCACTCT-1	0.618232	1.89162
001-011_T0_COL_LP_5p_N1__AAGGAGCCATCCTAGA-1	-1.39709	1.09505
001-011_T0_COL_LP_5p_N1__CGTGTAAAGGCTAGAC-1	-1.59305	1.07562
001-011_T0_COL_LP_5p_N1__AGATTGCCAATCCAAC-1	0.207697	1.97048
001-011_T0_COL_LP_5p_N1__CCACCTATCGATCCCT-1	0.995282	1.78336
001-011_T0_COL_LP_5p_N1__AGATCTGGTACCAGTT-1	0.828474	2.53795
001-011_T0_COL_LP_5p_N1__GGAACTTTCCCACTTG-1	0.743769	2.03854
001-011_T0_COL_LP_5p_N1__AAAGTAGGTTCAGGCC-1	5.01282	2.23047
001-011_T0_COL_LP_5p_N1__CCTCTGAAGGAGTAGA-1	4.50713	2.3581
001-011_T0_COL_LP_5p_N1__TTTATGCTCGAGAACG-1	-0.775338	1.3878
001-011_T0_COL_LP_5p_N1__GGACGTCCAGTTAACC-1	-1.49415	0.966041
001-011_T0_COL_LP_5p_N1__CTCGGAGTCCTATGTT-1	-0.858505	1.18381
001-011_T0_COL_LP_5p_N1__ATCTACTTCCGTTGTC-1	0.663779	1.41004
001-011_T0_COL_LP_5p_N1__CTAGTGAAGCCAGAAC-1	-1.22765	1.1495
001-011_T0_COL_LP_5p_N1__TACGGATTCGTTTGCC-1	0.461318	2.37118
001-011_T0_COL_LP_5p_N1__AAAGCAAAGTACACCT-1	-1.35841	2.01845
001-011_T0_COL_LP_5p_N1__ATTGGACTCGCCGTGA-1	-3.09176	0.646751
001-011_T0_COL_LP_5p_N1__CGAGAAGTCGGGAGTA-1	4.66067	2.14235
001-011_T0_COL_LP_5p_N1__TCATTTGTCAAGGTAA-1	-1.02022	1.75407
001-011_T0_COL_LP_5p_N1__TGCGTGGTCCCACTTG-1	5.0031	2.30519
001-011_T0_COL_LP_5p_N1__GTTACAGCACCACGTG-1	0.528011	1.72147
001-011_T0_COL_LP_5p_N1__TAAGCGTGTAAACCTC-1	0.640138	1.7398
001-011_T0_COL_LP_5p_N1__TGAGCATCACACCGAC-1	4.63391	3.17211
001-011_T0_COL_LP_5p_N1__GATGAAATCGCGTAGC-1	0.651535	1.90881
001-011_T0_COL_LP_5p_N1__GCAGTTACAATAGCGG-1	0.711043	2.94195
001-011_T0_COL_LP_5p_N1__GAATAAGAGCTGAACG-1	0.852865	2.04273
001-011_T0_COL_LP_5p_N1__ACGATGTTCTACTTAC-1	0.0870701	1.33874
001-011_T0_COL_LP_5p_N1__ATTGGTGCACCTCGTT-1	-1.76752	4.20669
001-011_T0_COL_LP_5p_N1__TAAGCGTGTTAGAACA-1	-3.23476	1.69602
001-011_T0_COL_LP_5p_N1__AGGGTGATCCAAATGC-1	0.565915	2.56423
001-011_T0_COL_LP_5p_N1__TACGGGCGTGATAAAC-1	-2.85909	2.84419
001-011_T0_COL_LP_5p_N1__CAGCTGGAGACAGAGA-1	-0.864832	1.30474
001-011_T0_COL_LP_5p_N1__GTCACGGAGCGGCTTC-1	4.3812	3.92336
001-011_T0_COL_LP_5p_N1__TCTCTAATCTAGCACA-1	-0.820365	1.63851
001-011_T0_COL_LP_5p_N1__CTCCTAGAGCGCCTTG-1	-1.17923	1.15668
001-011_T0_COL_LP_5p_N1__CCACGGATCGCATGGC-1	0.341794	1.17706
001-011_T0_COL_LP_5p_N1__GTAGTCATCGAGGTAG-1	-0.705959	0.837069
001-011_T0_COL_LP_5p_N1__CCTAAAGCATCAGTCA-1	0.530666	2.11255
001-011_T0_COL_LP_5p_N1__GGGACCTAGTCATCCA-1	-0.171643	2.04676
001-011_T0_COL_LP_5p_N1__GCAAACTGTGTCGCTG-1	5.0043	2.24811
001-011_T0_COL_LP_5p_N1__TGCGGGTAGAATGTGT-1	-1.37326	0.673004
001-011_T0_COL_LP_5p_N1__GGGATGAGTACCGAGA-1	-1.67141	4.16266
001-011_T0_COL_LP_5p_N1__ACAGCCGGTCTAAAGA-1	4.7694	2.66538
001-011_T0_COL_LP_5p_N1__CGCGGTAAGCTGTCTA-1	-0.11983	2.05229
001-011_T0_COL_LP_5p_N1__CATCAGATCGCTAGCG-1	-2.33012	2.60942
001-011_T0_COL_LP_5p_N1__GTAACTGCAAGACACG-1	-2.85379	2.66555
001-011_T0_COL_LP_5p_N1__CGACTTCCAGTGGAGT-1	0.139768	2.56875
001-011_T0_COL_LP_5p_N1__TGCACCTTCCACGAAT-1	-1.76069	1.00992
001-011_T0_COL_LP_5p_N1__GGATGTTCATCCTTGC-1	-2.09637	0.714782
001-011_T0_COL_LP_5p_N1__CAAGATCAGTGACTCT-1	-2.79979	0.594976
001-011_T0_COL_LP_5p_N1__ACGGAGACAGCCAGAA-1	-0.977279	1.67755
001-011_T0_COL_LP_5p_N1__GCTGCAGTCGTTACAG-1	-2.35251	0.834186
001-011_T0_COL_LP_5p_N1__TGGGCGTTCGCTAGCG-1	-0.254514	2.36521
001-011_T0_COL_LP_5p_N1__AAGGAGCAGGGCACTA-1	-1.44876	0.941799
001-011_T0_COL_LP_5p_N1__CGGCTAGTCAACGAAA-1	-3.23627	4.26795
001-011_T0_COL_LP_5p_N1__TGAAAGATCGGGAGTA-1	-1.30179	1.51698
001-011_T0_COL_LP_5p_N1__AGTGGGAAGCCCGAAA-1	4.19647	3.51376
001-011_T0_COL_LP_5p_N1__TGCCCTATCATGGTCA-1	-3.03117	0.87454
001-011_T0_COL_LP_5p_N1__CTAGAGTGTCGGATCC-1	-0.856095	1.69041
001-011_T0_COL_LP_5p_N1__CCTCAGTTCAGTGCAT-1	-1.00698	1.28439
001-011_T0_COL_LP_5p_N1__CGAGAAGGTATGAAAC-1	0.0472788	3.18952
001-011_T0_COL_LP_5p_N1__CACATTTGTGACAAAT-1	0.17151	2.40995
001-011_T0_COL_LP_5p_N1__GCTCTGTTCTTGCCGT-1	-0.999679	0.759456
001-011_T0_COL_LP_5p_N1__TTCTTAGGTTGGGACA-1	-2.48071	0.508162
001-011_T0_COL_LP_5p_N1__AGTTGGTCATCTCGCT-1	-1.03009	1.36967
001-011_T0_COL_LP_5p_N1__TAGTTGGAGAGTCTGG-1	-0.839181	1.14018
001-011_T0_COL_LP_5p_N1__CCCAATCGTTATGTGC-1	-0.928538	0.832027
001-011_T0_COL_LP_5p_N1__GCGCGATAGAAGAAGC-1	-1.13236	1.42337
001-011_T0_COL_LP_5p_N1__GGATGTTCAACACGCC-1	-0.628429	1.03363
001-011_T0_COL_LP_5p_N1__ACATGGTTCATCATTC-1	-3.03966	1.18973
001-011_T0_COL_LP_5p_N1__TGGGCGTCAGGTGGAT-1	-1.5703	1.43698
001-011_T0_COL_LP_5p_N1__GGAACTTAGAGGTTAT-1	-0.976315	1.30406
001-011_T0_COL_LP_5p_N1__ACGAGCCAGCTAGCCC-1	-1.51155	1.29788
001-011_T0_COL_LP_5p_N1__GTAACTGTCCCATTTA-1	-2.02767	1.85481
001-011_T0_COL_LP_5p_N1__GATCAGTTCGACAGCC-1	3.96705	3.84766
001-011_T0_COL_LP_5p_N1__CAGCTGGCACTGTCGG-1	-1.30572	1.63312
001-011_T0_COL_LP_5p_N1__CGCTTCAGTAAGGATT-1	-1.52777	2.39561
001-011_T0_COL_LP_5p_N1__ATTGGACTCGTCCAGG-1	-1.84219	2.24397
001-011_T0_COL_LP_5p_N1__TGGTTCCTCTACGAGT-1	0.937931	1.75126
001-011_T0_COL_LP_5p_N1__CGTCAGGTCCTGCAGG-1	0.914561	2.84362
001-011_T0_COL_LP_5p_N1__GCTTCCATCACTATTC-1	0.529093	2.51534
001-011_T0_COL_LP_5p_N1__TTAACTCTCATGCTCC-1	-2.61646	1.8173
001-011_T0_COL_LP_5p_N1__GACGTGCAGTCCCACG-1	3.89545	2.76809
001-011_T0_COL_LP_5p_N1__GGGTTGCAGACTTGAA-1	3.45631	4.19712
001-011_T0_COL_LP_5p_N1__GGACAGAGTAGCGTAG-1	4.67684	3.22877
001-011_T0_COL_LP_5p_N1__AGGCCACAGCCACGCT-1	-0.758496	1.22924
001-011_T0_COL_LP_5p_N1__TTTCCTCAGACTAAGT-1	0.976731	3.61334
001-011_T0_COL_LP_5p_N1__GCGCAGTGTTACGGAG-1	0.947988	2.97916
001-011_T0_COL_LP_5p_N1__TAGTGGTAGTACGTTC-1	-0.881137	1.03942
001-011_T0_COL_LP_5p_N1__CCATGTCTCGTAGGTT-1	-1.97336	2.85051
001-011_T0_COL_LP_5p_N1__CAACTAGAGCTAACAA-1	-0.705871	0.938721
001-011_T0_COL_LP_5p_N1__TTCCCAGCAAGCGTAG-1	-0.582281	0.902218
001-011_T0_COL_LP_5p_N1__AGGGATGGTTGCTCCT-1	-0.993562	1.2286
001-011_T0_COL_LP_5p_N1__TGAGCATGTCAGATAA-1	5.2355	2.01642
001-011_T0_COL_LP_5p_N1__GATGAAAGTTAAAGAC-1	0.625526	1.92315
001-011_T0_COL_LP_5p_N1__TCAGGATTCCAGGGCT-1	-1.73174	3.01063
001-011_T0_COL_LP_5p_N1__GCATACAGTACTCGCG-1	0.114576	2.64139
001-011_T0_COL_LP_5p_N1__GGCGTGTAGTGTACTC-1	1.01461	3.90179
001-011_T0_COL_LP_5p_N1__CATGGCGCAGAGTGTG-1	0.904486	2.39657
001-011_T0_COL_LP_5p_N1__TCTGGAAGTTGTTTGG-1	0.631055	2.07209
001-011_T0_COL_LP_5p_N1__CTCCTAGAGAATAGGG-1	-1.06539	1.49584
001-011_T0_COL_LP_5p_N1__ACTGATGGTGCACCAC-1	-1.5351	0.427445
001-011_T0_COL_LP_5p_N1__GGGAATGGTCGGCTCA-1	-0.931385	1.76732
001-011_T0_COL_LP_5p_N1__CGCGGTATCGGTTCGG-1	-0.632365	0.58412
001-011_T0_COL_LP_5p_N1__TACAGTGCAGCTGTAT-1	1.03229	2.85123
001-011_T0_COL_LP_5p_N1__AACGTTGTCCGCAAGC-1	-2.10032	0.613659
001-011_T0_COL_LP_5p_N1__AACTCCCTCTTCAACT-1	-1.15371	0.883258
001-011_T0_COL_LP_5p_N1__ACGCAGCGTCCTCCAT-1	0.830492	2.96039
001-011_T0_COL_LP_5p_N1__GTTCTCGCAAGCCTAT-1	4.7443	3.24677
001-011_T0_COL_LP_5p_N1__CGCTGGAAGGCGACAT-1	-1.15486	1.07717
001-011_T0_COL_LP_5p_N1__TAGGCATTCTTATCTG-1	-1.10909	1.2557
001-011_T0_COL_LP_5p_N1__AAATGCCTCGAATGCT-1	-1.41155	1.5982
001-011_T0_COL_LP_5p_N1__TCTCATAAGTCCATAC-1	-1.43295	1.89977
001-011_T0_COL_LP_5p_N1__CGGACGTGTCTGCAAT-1	-3.24044	1.11635
001-011_T0_COL_LP_5p_N1__GAGGTGATCAGTCAGT-1	-1.87169	7.52829
001-011_T0_COL_LP_5p_N1__CGTCCATAGCCGATTT-1	-1.52571	2.01381
001-011_T0_COL_LP_5p_N1__GTTTCTATCGCCTGAG-1	-0.818505	1.40856
001-011_T0_COL_LP_5p_N1__TCGGGACGTCTCTCTG-1	-1.49405	1.91309
001-011_T0_COL_LP_5p_N1__GCTGCGACATCGGGTC-1	0.885889	2.04494
001-011_T0_COL_LP_5p_N1__TGCCCTAGTTGTACAC-1	-1.2413	1.31273
001-011_T0_COL_LP_5p_N1__ATTGGACTCACTGGGC-1	-1.60308	1.45284
001-011_T0_COL_LP_5p_N1__ACCTTTATCCTTAATC-1	0.525972	1.71245
001-011_T0_COL_LP_5p_N1__GTACTTTGTCTACCTC-1	-1.79384	0.677788
001-011_T0_COL_LP_5p_N1__GATCGCGGTCAATGTC-1	-0.417739	0.760952
001-011_T0_COL_LP_5p_N1__CAGCAGCGTTACGGAG-1	-0.965849	1.80676
001-011_T0_COL_LP_5p_N1__TGGACGCTCGGCATCG-1	0.738645	1.99801
001-011_T0_COL_LP_5p_N1__GTTCATTGTCTCCACT-1	-2.17267	0.348061
001-011_T0_COL_LP_5p_N1__TCTTCGGTCATGTAGC-1	0.0930218	2.23249
001-011_T0_COL_LP_5p_N1__CGCTGGAGTAGTGAAT-1	-1.39973	2.15651
001-011_T0_COL_LP_5p_N1__TGAGAGGAGTCCGGTC-1	-0.863433	1.12344
001-011_T0_COL_LP_5p_N1__CAGTAACTCAGCGACC-1	-1.27862	0.799724
001-011_T0_COL_LP_5p_N1__ATGGGAGAGTACCGGA-1	0.338445	1.42205
001-011_T0_COL_LP_5p_N1__ATTATCCAGGAATCGC-1	-2.66522	1.28098
001-011_T0_COL_LP_5p_N1__CTTTGCGGTTAAGATG-1	-0.881282	1.40604
001-011_T0_COL_LP_5p_N1__AGGCCGTAGTACATGA-1	-1.64518	1.43507
001-011_T0_COL_LP_5p_N1__TTCTCCTCAGACTCGC-1	-1.73371	1.49128
001-011_T0_COL_LP_5p_N1__GTCGGGTCAAGCCTAT-1	-1.085	1.37432
001-011_T0_COL_LP_5p_N1__TCAGGTAGTAGGACAC-1	4.11372	3.71001
001-011_T0_COL_LP_5p_N1__CAGATCATCAGCGATT-1	-0.76443	1.68726
001-011_T0_COL_LP_5p_N1__GCATGATTCACGGTTA-1	-1.24184	1.3175
001-011_T0_COL_LP_5p_N1__ACCGTAAGTATCACCA-1	0.996175	2.16651
001-011_T0_COL_LP_5p_N1__TGTTCCGGTGACTCAT-1	-1.42648	2.08609
001-011_T0_COL_LP_5p_N1__CCAATCCTCTTCTGGC-1	0.569874	1.75352
001-011_T0_COL_LP_5p_N1__GCATGATTCGGATGGA-1	-2.29555	1.13521
001-011_T0_COL_LP_5p_N1__AGGTCCGTCCTTTCTC-1	-1.16628	1.94881
001-011_T0_COL_LP_5p_N1__GCAAACTAGCGATGAC-1	-1.20863	1.5567
001-011_T0_COL_LP_5p_N1__AACTCTTAGCAGGTCA-1	-0.918346	1.78703
001-011_T0_COL_LP_5p_N1__GCATGCGCAGGTCTCG-1	-0.961778	1.06127
001-011_T0_COL_LP_5p_N1__CATATGGAGGTGGGTT-1	-2.25762	0.829848
001-011_T0_COL_LP_5p_N1__CTGCGGAAGTTAAGTG-1	-1.00277	1.11327
001-011_T0_COL_LP_5p_N1__CGACTTCCACGCATCG-1	-1.45813	1.01495
001-011_T0_COL_LP_5p_N1__TAGGCATGTCACCCAG-1	0.486594	1.81763
001-011_T0_COL_LP_5p_N1__TTTGCGCCATCCGGGT-1	-1.08374	1.33475
001-011_T0_COL_LP_5p_N1__TACGGTATCGGAAATA-1	0.685715	2.02505
001-011_T0_COL_LP_5p_N1__AGTGGGAGTGATGCCC-1	-0.919556	1.10567
001-011_T0_COL_LP_5p_N1__TCAGCTCTCTGCGTAA-1	-3.11326	4.34632
001-011_T0_COL_LP_5p_N1__TCACAAGCAACTGGCC-1	-1.54327	1.03091
001-011_T0_COL_LP_5p_N1__CGGTTAACATGTCTCC-1	-1.43767	1.19158
001-011_T0_COL_LP_5p_N1__GTTCGGGCAAGCCTAT-1	-2.26967	2.82849
001-011_T0_COL_LP_5p_N1__GAAGCAGAGTGCCAGA-1	0.813584	1.79865
001-011_T0_COL_LP_5p_N1__GATGAAAGTTCGAATC-1	-1.57468	1.89312
001-011_T0_COL_LP_5p_N1__GTGAAGGAGGAATTAC-1	-0.853356	1.0747
001-011_T0_COL_LP_5p_N1__AGTCTTTTCCCTTGCA-1	0.716962	2.34522
001-011_T0_COL_LP_5p_N1__TTGCGTCTCTTGCCGT-1	-1.85662	0.820274
001-011_T0_COL_LP_5p_N1__TTCTCAACATGGTTGT-1	0.302662	3.05094
001-011_T0_COL_LP_5p_N1__TATGCCCTCAGTGTTG-1	4.05659	3.21064
001-011_T0_COL_LP_5p_N1__TGACTTTTCGCATGAT-1	-1.24379	1.00823
001-011_T0_COL_LP_5p_N1__CGAATGTCAAAGCAAT-1	1.02532	2.08925
001-011_T0_COL_LP_5p_N1__CATGCCTAGCCCTAAT-1	0.900987	4.2854
001-011_T0_COL_LP_5p_N1__GCACTCTTCGAACTGT-1	-0.347674	1.7862
001-011_T0_COL_LP_5p_N1__ACGATGTGTTCAGCGC-1	-0.250954	0.479659
001-011_T0_COL_LP_5p_N1__CAGAGAGCATCGTCGG-1	-3.97199	2.89003
001-011_T0_COL_LP_5p_N1__TGAAAGAGTCGGCACT-1	-0.638763	0.474505
001-011_T0_COL_LP_5p_N1__CGGGTCACACACATGT-1	-3.6864	2.81525
001-011_T0_COL_LP_5p_N1__TAGGCATGTCGCTTCT-1	-0.160818	1.67205
001-011_T0_COL_LP_5p_N1__GTTTCTAGTATTACCG-1	-1.25116	1.2314
001-011_T0_COL_LP_5p_N1__CTGAAACCATCACCCT-1	-2.20591	3.09837
001-011_T0_COL_LP_5p_N1__TTTGTCAGTAGAGTGC-1	-1.51392	1.33087
001-011_T0_COL_LP_5p_N1__TTCTACACAATCTACG-1	-1.71205	0.534176
001-011_T0_COL_LP_5p_N1__GTATTCTAGATGTTAG-1	-1.18503	1.07752
001-011_T0_COL_LP_5p_N1__CGAATGTAGATCCCAT-1	5.11595	2.00314
001-011_T0_COL_LP_5p_N1__CCCAATCAGACTTTCG-1	-0.974636	1.04034
001-011_T0_COL_LP_5p_N1__AAGCCGCTCCTTTCTC-1	4.68503	2.01544
001-011_T0_COL_LP_5p_N1__GCTTGAAAGATCGGGT-1	0.92749	3.09382
001-011_T0_COL_LP_5p_N1__GGCAATTTCCTAGAAC-1	-1.27756	1.33263
001-011_T0_COL_LP_5p_N1__CGTAGCGTCCGGGTGT-1	1.03123	2.23268
001-011_T0_COL_LP_5p_N1__CCGGTAGGTGCTCTTC-1	-1.17939	1.76565
001-011_T0_COL_LP_5p_N1__GCATGCGAGCCAGTAG-1	-1.17839	1.62016
001-011_T0_COL_LP_5p_N1__CTTAACTAGAGATGAG-1	4.81323	2.32253
001-011_T0_COL_LP_5p_N1__TGAGCCGAGGGTTCCC-1	-1.37923	0.678311
001-011_T0_COL_LP_5p_N1__ACTGAGTGTTACGGAG-1	0.85352	2.76542
001-011_T0_COL_LP_5p_N1__GCAATCACAGTTAACC-1	4.40428	3.35618
001-011_T0_COL_LP_5p_N1__CGAGAAGGTGCTTCTC-1	0.95048	1.89121
001-011_T0_COL_LP_5p_N1__CGTCCATCATGGGACA-1	-0.976958	0.916885
001-011_T0_COL_LP_5p_N1__CGGGTCAAGTGCCAGA-1	-1.73613	3.54899
001-011_T0_COL_LP_5p_N1__ATCATGGCACGACTCG-1	-1.14809	2.29076
001-011_T0_COL_LP_5p_N1__AAATGCCGTGACTCAT-1	0.425642	2.63959
001-011_T0_COL_LP_5p_N1__TGGCGCAAGAATGTGT-1	-1.45277	0.925654
001-011_T0_COL_LP_5p_N1__GAGTCCGAGCTAACAA-1	-1.52968	7.60644
001-011_T0_COL_LP_5p_N1__TGCGGGTGTTGAGGTG-1	-0.871889	1.64743
001-011_T0_COL_LP_5p_N1__CATGGCGAGTGGGTTG-1	4.71999	2.26246
001-011_T0_COL_LP_5p_N1__GCACTCTAGTGGACGT-1	-0.649268	1.45181
001-011_T0_COL_LP_5p_N1__TGTATTCTCCACGAAT-1	-2.1393	1.13264
001-011_T0_COL_LP_5p_N1__GATCTAGGTAAGGGAA-1	0.862518	4.90587
001-011_T0_COL_LP_5p_N1__AAAGTAGCAAACTGCT-1	-1.60993	1.80141
001-011_T0_COL_LP_5p_N1__CATTATCGTATAATGG-1	-1.43739	0.866185
001-011_T0_COL_LP_5p_N1__GCCTCTATCAAACAAG-1	-0.672323	1.20277
001-011_T0_COL_LP_5p_N1__TTGCCGTTCTGCCAGG-1	-1.14997	1.02614
001-011_T0_COL_LP_5p_N1__GTACTTTTCTTACCGC-1	-1.00758	0.910606
001-011_T0_COL_LP_5p_N1__ACACTGACATGGGACA-1	-0.213476	0.707106
001-011_T0_COL_LP_5p_N1__TCTGGAATCTGAAAGA-1	4.46079	3.58911
001-011_T0_COL_LP_5p_N1__TTGACTTTCAACACAC-1	-1.2256	1.01898
001-011_T0_COL_LP_5p_N1__AGCTCCTTCCTATTCA-1	-1.47174	1.43378
001-011_T0_COL_LP_5p_N1__CTTAACTAGCGACGTA-1	0.646515	1.9556
001-011_T0_COL_LP_5p_N1__TCCACACCATCGATTG-1	0.469502	1.62535
001-011_T0_COL_LP_5p_N1__AGAGCTTTCTTGTTTG-1	4.61561	2.26207
001-011_T0_COL_LP_5p_N1__TGCACCTGTAAGTAGT-1	0.541451	1.73958
001-011_T0_COL_LP_5p_N1__GATCGCGCAAGCGTAG-1	-1.92876	3.53528
001-011_T0_COL_LP_5p_N1__GTGGGTCTCTCGATGA-1	0.992238	4.49952
001-011_T0_COL_LP_5p_N1__GTATCTTGTGTCTGAT-1	-0.489855	0.978641
001-011_T0_COL_LP_5p_N1__TGCCAAACATTAGGCT-1	-3.35213	2.9359
001-011_T0_COL_LP_5p_N1__TGTGGTACAGTGAGTG-1	-0.930021	1.20933
001-011_T0_COL_LP_5p_N1__GAGCAGACATGTTGAC-1	0.181727	2.03621
001-011_T0_COL_LP_5p_N1__GTCTTCGTCTGCTTGC-1	4.08325	3.47287
001-011_T0_COL_LP_5p_N1__CACATTTGTCTAGAGG-1	3.86759	4.55832
001-011_T0_COL_LP_5p_N1__CCACTACCATACCATG-1	-2.63613	3.83849
001-011_T0_COL_LP_5p_N1__CACCTTGAGTGCAAGC-1	-1.17283	0.606368
001-011_T0_COL_LP_5p_N1__ACTGCTCGTTGTGGAG-1	0.942258	2.91418
001-011_T0_COL_LP_5p_N1__AACTCAGTCGGCATCG-1	-0.428051	0.489937
001-011_T0_COL_LP_5p_N1__CCATGTCTCTTGTCAT-1	-0.783926	1.19086
001-011_T0_COL_LP_5p_N1__CTAAGACGTTACGTCA-1	-2.24805	1.06644
001-011_T0_COL_LP_5p_N1__CTTCTCTCACACAGAG-1	-1.1951	0.899012
001-011_T0_COL_LP_5p_N1__TTCTACATCTGGCGTG-1	-1.74879	7.27935
001-011_T0_COL_LP_5p_N1__CGTGTCTGTCGCGAAA-1	0.167983	2.34331
001-011_T0_COL_LP_5p_N1__TTTACTGAGCGTAATA-1	-0.807135	1.42822
001-011_T0_COL_LP_5p_N1__GCTGCGACAAGTTAAG-1	0.95059	1.91037
001-011_T0_COL_LP_5p_N1__GCTCTGTCAGCTGGCT-1	-1.74374	7.71142
001-011_T0_COL_LP_5p_N1__TGCTGCTTCTAACGGT-1	-2.76916	3.9003
001-011_T0_COL_LP_5p_N1__GTGCAGCCAACGCACC-1	0.235539	1.76239
001-011_T0_COL_LP_5p_N1__CTGAAGTCAGCTCCGA-1	-2.381	3.23835
001-011_T0_COL_LP_5p_N1__TAGGCATCATGACGGA-1	-0.127514	2.90989
001-011_T0_COL_LP_5p_N1__AAACCTGTCAAGAAGT-1	-1.15632	1.51994
001-011_T0_COL_LP_5p_N1__TCTATTGCAATGGTCT-1	0.144388	3.05592
001-011_T0_COL_LP_5p_N1__CAGCGACTCACCATAG-1	-1.78374	1.62041
001-011_T0_COL_LP_5p_N1__TACTTGTTCATGTGGT-1	-1.70736	0.993022
001-011_T0_COL_LP_5p_N1__AAAGATGCATCAGTCA-1	-2.40574	1.47659
001-011_T0_COL_LP_5p_N1__ATCCGAAAGCGAAGGG-1	0.41531	2.1778
001-011_T0_COL_LP_5p_N1__AGTGAGGTCCCATTAT-1	1.06793	3.95145
001-011_T0_COL_LP_5p_N1__AAACCTGTCATGTGGT-1	-2.73961	3.91422
001-011_T0_COL_LP_5p_N1__CGAGAAGGTGCATCTA-1	5.03964	2.19879
001-011_T0_COL_LP_5p_N1__CAGCGACGTACCGTTA-1	-0.443853	0.583789
001-011_T0_COL_LP_5p_N1__ACGGGCTGTGCGGTAA-1	-1.11649	1.01786
001-011_T0_COL_LP_5p_N1__ACGCAGCGTTCCACTC-1	-1.23309	1.16775
001-011_T0_COL_LP_5p_N1__TCTGGAACACTTCTGC-1	-1.1287	1.03143
001-011_T0_COL_LP_5p_N1__CCTACACAGAGACTTA-1	-0.693163	1.38128
001-011_T0_COL_LP_5p_N1__AACCGCGGTGGCGAAT-1	-1.50124	0.660569
001-011_T0_COL_LP_5p_N1__TTGAACGTCTATCGCC-1	0.868177	2.08886
001-011_T0_COL_LP_5p_N1__CTGCCTAAGGTGGGTT-1	-2.28691	2.93412
001-011_T0_COL_LP_5p_N1__GTGTGCGAGACTAGAT-1	4.55189	4.06019
001-011_T0_COL_LP_5p_N1__TGTATTCTCGTCTGCT-1	0.218843	1.74983
001-011_T0_COL_LP_5p_N1__ATCGAGTAGAGCTTCT-1	0.599799	4.31328
001-011_T0_COL_LP_5p_N1__CCTAGCTGTAGAGGAA-1	4.089	3.71753
001-011_T0_COL_LP_5p_N1__CAAGGCCGTGTGACCC-1	0.915368	2.18889
001-011_T0_COL_LP_5p_N1__GTTACAGAGACTAGAT-1	-1.77116	3.56687
001-011_T0_COL_LP_5p_N1__AGCATACTCTCTGAGA-1	-1.0528	1.66101
001-011_T0_COL_LP_5p_N1__CAGATCACACGCATCG-1	0.619547	3.77946
001-011_T0_COL_LP_5p_N1__GTGTTAGGTGGTAACG-1	0.669417	2.66901
001-011_T0_COL_LP_5p_N1__CAGAATCAGGGATGGG-1	-0.628663	2.87071
001-011_T0_COL_LP_5p_N1__AGTGGGAGTTCGCTAA-1	-1.33867	2.47235
001-011_T0_COL_LP_5p_N1__GAGTCCGAGGGAAACA-1	-1.54205	2.50323
001-011_T0_COL_LP_5p_N1__CGGACTGGTGTTTGTG-1	0.39379	2.2636
001-011_T0_COL_LP_5p_N1__CAGCAGCAGCACCGTC-1	-1.43461	0.852333
001-011_T0_COL_LP_5p_N1__AGGCCGTAGGCATGGT-1	-1.25312	1.4675
001-011_T0_COL_LP_5p_N1__ATCATGGAGCCACGTC-1	1.21777	3.74028
001-011_T0_COL_LP_5p_N1__GTTCATTTCCGATATG-1	-1.6448	0.908394
001-011_T0_COL_LP_5p_N1__CAACCAACAGACAGGT-1	-2.9785	1.02325
001-011_T0_COL_LP_5p_N1__AAAGCAATCACTTATC-1	-1.7272	7.98314
001-011_T0_COL_LP_5p_N1__TGCCCTATCCAAAGTC-1	-1.49833	1.67817
001-011_T0_COL_LP_5p_N1__TAGAGCTTCATAACCG-1	-1.52071	0.404691
001-011_T0_COL_LP_5p_N1__GATCAGTAGAGACGAA-1	-1.2315	0.948997
001-011_T0_COL_LP_5p_N1__CGTTGGGGTGTTGAGG-1	0.416605	2.24452
001-011_T0_COL_LP_5p_N1__GTACTTTTCAGCGACC-1	-1.37199	0.894593
001-011_T0_COL_LP_5p_N1__GATGAAAAGGAATTAC-1	0.834921	3.62267
001-011_T0_COL_LP_5p_N1__GCAGTTAAGAGTTGGC-1	1.00918	2.56512
001-011_T0_COL_LP_5p_N1__GCGCGATGTTGGGACA-1	-0.482497	0.620178
001-011_T0_COL_LP_5p_N1__TTAGGACGTTGACGTT-1	4.45831	2.47789
001-011_T0_COL_LP_5p_N1__CCAATCCCACATAACC-1	1.05318	2.26388
001-011_T0_COL_LP_5p_N1__CAGCTAATCCTACAGA-1	-1.20826	0.94288
001-011_T0_COL_LP_5p_N1__CAGCCGAGTCGATTGT-1	1.32295	3.74348
001-011_T0_COL_LP_5p_N1__GTAGTCACATCGTCGG-1	-1.01135	1.98253
001-011_T0_COL_LP_5p_N1__CTCGGAGTCCAGATCA-1	0.25921	3.24822
001-011_T0_COL_LP_5p_N1__CCTATTATCTGTTTGT-1	-1.51459	2.14086
001-011_T0_COL_LP_5p_N1__AGAGTGGGTCGGGTCT-1	-1.24355	0.478745
001-011_T0_COL_LP_5p_N1__CGTCTACCATAACCTG-1	-0.765684	0.926991
001-011_T0_COL_LP_5p_N1__TTCTCAAAGGAGCGAG-1	3.10456	4.03119
001-011_T0_COL_LP_5p_N1__GAGGTGATCCGAAGAG-1	-0.202253	3.43837
001-011_T0_COL_LP_5p_N1__CCAGCGAGTGTGAATA-1	-0.913619	1.08579
001-011_T0_COL_LP_5p_N1__CACACCTCACGCATCG-1	-1.44301	1.09555
001-011_T0_COL_LP_5p_N1__CGATGTACACCAACCG-1	4.80267	2.61504
001-011_T0_COL_LP_5p_N1__TCAGGTAAGACGACGT-1	-1.18796	0.869859
001-011_T0_COL_LP_5p_N1__TACACGAAGAATGTTG-1	-2.76294	0.858603
001-011_T0_COL_LP_5p_N1__TCGTACCTCGGATGTT-1	-1.48024	2.55489
001-011_T0_COL_LP_5p_N1__AAATGCCTCCTGTACC-1	-0.570033	0.826363
001-011_T0_COL_LP_5p_N1__TGCCAAAGTAGGAGTC-1	-1.32961	2.06609
001-011_T0_COL_LP_5p_N1__ACACCGGCATTTGCTT-1	-1.4246	0.933624
001-011_T0_COL_LP_5p_N1__ATTTCTGAGGCAGGTT-1	0.695189	4.34904
001-011_T0_COL_LP_5p_N1__CACATTTAGTAGCCGA-1	-1.71918	7.55769
001-011_T0_COL_LP_5p_N1__GGTGCGTGTGCGATAG-1	-3.44932	1.67543
001-011_T0_COL_LP_5p_N1__CTACCCACATAAGACA-1	-0.667152	0.712942
001-011_T0_COL_LP_5p_N1__ACGGAGAAGAAACCAT-1	-2.74768	1.23598
001-011_T0_COL_LP_5p_N1__GGGAATGTCCTTGACC-1	-2.01524	3.41519
001-011_T0_COL_LP_5p_N1__ATCCACCCAGTTTACG-1	0.526899	1.6263
001-011_T0_COL_LP_5p_N1__GACGTTACAAGCGTAG-1	0.630365	1.25684
001-011_T0_COL_LP_5p_N1__ATTTCTGAGTCCAGGA-1	-2.20713	0.841745
001-011_T0_COL_LP_5p_N1__AACGTTGTCTGTTTGT-1	-2.4841	1.57028
001-011_T0_COL_LP_5p_N1__CATCAGACAACTGGCC-1	-2.35731	0.922583
001-011_T0_COL_LP_5p_N1__AGGGATGTCTACTTAC-1	4.68731	2.44428
001-011_T0_COL_LP_5p_N1__CGGACACGTGAGGGAG-1	-2.75754	1.28286
001-011_T0_COL_LP_5p_N1__CACATAGTCGTGACAT-1	0.50673	1.32688
001-011_T0_COL_LP_5p_N1__GCAGCCATCCGCATAA-1	-2.51687	1.16882
001-011_T0_COL_LP_5p_N1__TACGGATCATATGGTC-1	0.436414	2.92609
001-011_T0_COL_LP_5p_N1__TTGCCGTAGGCATGGT-1	-0.073038	3.34848
001-011_T0_COL_LP_5p_N1__CCGTGGATCATTATCC-1	4.77876	3.41325
001-011_T0_COL_LP_5p_N1__CGAATGTAGGAGCGAG-1	-1.96003	1.27869
001-011_T0_COL_LP_5p_N1__GGCCGATCACGGTAAG-1	-1.3162	2.25447
001-011_T0_COL_LP_5p_N1__ATGAGGGAGGAGTTGC-1	-1.67669	8.01408
001-011_T0_COL_LP_5p_N1__GATCGTAGTCTTGCGG-1	-1.7763	1.06095
001-011_T0_COL_LP_5p_N1__CGTCAGGCACTTACGA-1	-0.581115	1.2374
001-011_T0_COL_LP_5p_N1__GCATACAAGACCTAGG-1	-1.69943	3.35452
001-011_T0_COL_LP_5p_N1__ATAGACCAGGACAGAA-1	-2.61031	1.15349
001-011_T0_COL_LP_5p_N1__GGTGAAGGTTCAGCGC-1	0.99608	4.43925
001-011_T0_COL_LP_5p_N1__TGGCTGGTCTTATCTG-1	0.0391999	2.06111
001-011_T0_COL_LP_5p_N1__GGAATAACACTAAGTC-1	0.988642	2.09054
001-011_T0_COL_LP_5p_N1__AACTCCCCACTCAGGC-1	0.718458	4.05942
001-011_T0_COL_LP_5p_N1__CTGTTTAGTTTGGCGC-1	0.990078	2.00418
001-011_T0_COL_LP_5p_N1__ACTGAGTCAGACGCAA-1	4.6901	3.44271
001-011_T0_COL_LP_5p_N1__AATCGGTCAGTATCTG-1	-1.25561	1.18429
001-011_T0_COL_LP_5p_N1__ATAACGCGTCAGAATA-1	0.374799	1.86638
001-011_T0_COL_LP_5p_N1__GCTTCCAGTAGATTAG-1	-2.29914	0.703179
001-011_T0_COL_LP_5p_N1__TTGCGTCCATAACCTG-1	-1.58837	1.82174
001-011_T0_COL_LP_5p_N1__TCGCGAGGTTCCCTTG-1	-3.5731	3.05415
001-011_T0_COL_LP_5p_N1__AGTAGTCCAGGCTGAA-1	0.271514	1.77387
001-011_T0_COL_LP_5p_N1__GGTGAAGAGACTACAA-1	-1.8896	7.74029
001-011_T0_COL_LP_5p_N1__CACATTTCAGGACGTA-1	0.603589	3.87085
001-011_T0_COL_LP_5p_N1__GGACAGAGTTCCGTCT-1	-1.41495	4.79303
001-011_T0_COL_LP_5p_N1__TTCTCCTGTCAAACTC-1	-0.814656	1.13122
001-011_T0_COL_LP_5p_N1__TTCTCCTCAAGTAGTA-1	-1.60096	3.01146
001-011_T0_COL_LP_5p_N1__TGTGTTTAGACCTAGG-1	0.60766	2.61337
001-011_T0_COL_LP_5p_N1__CAACCAACACGAAGCA-1	-2.91355	0.669151
001-011_T0_COL_LP_5p_N1__TATCAGGGTGGAAAGA-1	-1.29761	0.957842
001-011_T0_COL_LP_5p_N1__CCTCAGTTCTGAGTGT-1	0.801189	1.77396
001-011_T0_COL_LP_5p_N1__ACGAGCCAGGCATTGG-1	-1.68216	7.65531
001-011_T0_COL_LP_5p_N1__CACCACTAGATGGCGT-1	-1.1925	0.842656
001-011_T0_COL_LP_5p_N1__CGGACTGCAGGTCCAC-1	0.63705	1.81378
001-011_T0_COL_LP_5p_N1__AGGCCACCATGACGGA-1	4.46777	3.1505
001-011_T0_COL_LP_5p_N1__CTGTTTAGTTGAGGTG-1	-3.11418	3.84764
001-011_T0_COL_LP_5p_N1__GACTGCGAGAAGATTC-1	-2.48351	3.95406
001-011_T0_COL_LP_5p_N1__GGAGCAAGTAATCGTC-1	-2.70819	3.8723
001-011_T0_COL_LP_5p_N1__CTGCCTATCGGTTCGG-1	4.88834	2.32595
001-011_T0_COL_LP_5p_N1__ACCCACTTCGGTGTTA-1	-1.48427	0.635329
001-011_T0_COL_LP_5p_N1__AATCGGTTCCCAGGTG-1	-3.91903	3.35169
001-011_T0_COL_LP_5p_N1__GCAGCCAAGACAAGCC-1	-0.0239829	2.12745
001-011_T0_COL_LP_5p_N1__CGCTATCTCTCCGGTT-1	1.04926	2.30184
001-011_T0_COL_LP_5p_N1__ACGCCGATCCTTGACC-1	-0.926072	1.80674
001-011_T0_COL_LP_5p_N1__TCTCTAAAGGACAGAA-1	-0.863794	1.37746
001-011_T0_COL_LP_5p_N1__CGTGAGCAGGAATGGA-1	0.716725	4.28067
001-011_T0_COL_LP_5p_N1__ACAGCTATCGAATGCT-1	-1.70265	3.34686
001-011_T0_COL_LP_5p_N1__GGATTACTCTGAGTGT-1	0.247073	2.29056
001-011_T0_COL_LP_5p_N1__GAACCTAGTATTCTCT-1	-0.915402	1.53186
001-011_T0_COL_LP_5p_N1__TTGTAGGAGAGTCTGG-1	0.0153068	3.57059
001-011_T0_COL_LP_5p_N1__CTCTAATTCCGAGCCA-1	0.487018	1.56128
001-011_T0_COL_LP_5p_N1__TACCTATGTTAAAGAC-1	4.67092	2.4555
001-011_T0_COL_LP_5p_N1__CTACACCCAGCTCGCA-1	0.396131	2.11825
001-011_T0_COL_LP_5p_N1__GCTTCCAAGGGAGTAA-1	0.94178	2.54757
001-011_T0_COL_LP_5p_N1__CAGCTAAGTATATGGA-1	0.888382	2.6752
001-011_T0_COL_LP_5p_N1__TATCTCATCTTGGGTA-1	-1.39976	1.54234
001-011_T0_COL_LP_5p_N1__GCGACCACATAAAGGT-1	-1.07488	1.03472
001-011_T0_COL_LP_5p_N1__GTTCATTCAGACGCTC-1	0.563349	1.75637
001-011_T0_COL_LP_5p_N1__GCATGTAGTACGAAAT-1	-1.02016	1.51127
001-011_T0_COL_LP_5p_N1__GGCGTGTAGATGCCTT-1	-1.55221	1.26306
001-011_T0_COL_LP_5p_N1__GACGGCTGTGGTACAG-1	-0.853924	1.36376
001-011_T0_COL_LP_5p_N1__GCATGCGCAGGTGCCT-1	0.738186	3.51112
001-011_T0_COL_LP_5p_N1__GTCACAAGTCCTCCAT-1	-1.67861	0.794739
001-011_T0_COL_LP_5p_N1__CGGGTCACAGGAATCG-1	-1.6426	3.99936
001-011_T0_COL_LP_5p_N1__GCCAAATGTACATCCA-1	-1.72986	7.87751
001-011_T0_COL_LP_5p_N1__GGAATAAAGGAACTGC-1	-1.0834	1.68725
001-011_T0_COL_LP_5p_N1__GTTCTCGTCCGCATAA-1	0.925466	2.58382
001-011_T0_COL_LP_5p_N1__CTCTACGTCCTGTACC-1	-0.407054	0.452984
001-011_T0_COL_LP_5p_N1__CTACGTCAGGCGATAC-1	0.257468	2.79741
001-011_T0_COL_LP_5p_N1__GGACATTTCCGCAAGC-1	0.248724	2.23171
001-011_T0_COL_LP_5p_N1__CGTGTCTTCCAAACAC-1	0.510147	2.67891
001-011_T0_COL_LP_5p_N1__AGAATAGCAAGTCTGT-1	0.38684	2.00446
001-011_T0_COL_LP_5p_N1__TCAGCTCGTATTCTCT-1	-1.33933	1.07045
001-011_T0_COL_LP_5p_N1__CACACCTAGGTACTCT-1	-1.83117	1.69924
001-011_T0_COL_LP_5p_N1__AATCGGTAGTGAATTG-1	1.20425	3.61238
001-011_T0_COL_LP_5p_N1__ATAACGCGTGTTTGTG-1	0.388614	1.61718
001-011_T0_COL_LP_5p_N1__CGTGTAACATTGGCGC-1	-1.55601	1.0437
001-011_T0_COL_LP_5p_N1__ATAGACCGTAGCTTGT-1	1.03952	4.52677
001-011_T0_COL_LP_5p_N1__CTTTGCGAGAGCCCAA-1	-2.1875	2.16781
001-011_T0_COL_LP_5p_N1__GACGTGCCATTCCTCG-1	-1.42401	7.76041
001-011_T0_COL_LP_5p_N1__TTGGAACAGGGTCTCC-1	-2.61525	1.2307
001-011_T0_COL_LP_5p_N1__TCAGATGCAGGCTGAA-1	0.910408	1.71618
001-011_T0_COL_LP_5p_N1__AGGCCGTTCTGGCGAC-1	0.574378	2.19941
001-011_T0_COL_LP_5p_N1__CTACATTGTAAGGGAA-1	-1.21647	0.932302
001-011_T0_COL_LP_5p_N1__TGATTTCCATATACCG-1	0.660192	2.20903
001-011_T0_COL_LP_5p_N1__CGCTTCAGTTCCGGCA-1	-1.34206	0.888959
001-011_T0_COL_LP_5p_N1__CTGAAACAGATGAGAG-1	-1.0442	1.39027
001-011_T0_COL_LP_5p_N1__CAAGATCTCAGCACAT-1	0.573685	3.31547
001-011_T0_COL_LP_5p_N1__CGAGCACGTGTTTGGT-1	-1.39888	1.03765
001-011_T0_COL_LP_5p_N1__TAGTGGTCAATGGATA-1	0.302187	3.01283
001-011_T0_COL_LP_5p_N1__CATTATCAGGACACCA-1	-1.33959	1.87193
001-011_T0_COL_LP_5p_N1__CTGAAACGTCATATCG-1	0.409406	2.28301
001-011_T0_COL_LP_5p_N1__CAGAGAGTCGCGTTTC-1	0.270451	0.977055
001-011_T0_COL_LP_5p_N1__AAATGCCTCTTATCTG-1	-0.824254	0.680215
001-011_T0_COL_LP_5p_N1__GATTCAGTCCACTGGG-1	-0.858143	1.05565
001-011_T0_COL_LP_5p_N1__CAGATCAAGACTTTCG-1	4.39286	2.08093
001-011_T0_COL_LP_5p_N1__AGCTCCTGTAAGTAGT-1	-0.993569	1.64737
001-011_T0_COL_LP_5p_N1__CCCAGTTTCACGATGT-1	-1.91683	7.17731
001-011_T0_COL_LP_5p_N1__CATGCCTTCGTGTAGT-1	0.900815	2.13622
001-011_T0_COL_LP_5p_N1__AGCTCTCCAAAGCAAT-1	4.86047	2.46791
001-011_T0_COL_LP_5p_N1__ATGGGAGTCGCGTAGC-1	-2.65185	1.34242
001-011_T0_COL_LP_5p_N1__CATCAGATCTGTCTCG-1	-1.13539	0.670555
001-011_T0_COL_LP_5p_N1__GGCCGATAGACAAAGG-1	-1.52046	1.17007
001-011_T0_COL_LP_5p_N1__CGATTGAAGGCAATTA-1	-2.61658	1.17873
001-011_T0_COL_LP_5p_N1__GTATTCTCAGATGGGT-1	-2.56162	2.02945
001-011_T0_COL_LP_5p_N1__ATGTGTGGTACGACCC-1	-0.186225	4.1623
001-011_T0_COL_LP_5p_N1__TCTGGAATCATAAAGG-1	1.03857	2.14207
001-011_T0_COL_LP_5p_N1__AACACGTCACGTTGGC-1	-1.49975	1.55922
001-011_T0_COL_LP_5p_N1__CGCTATCCAATCGAAA-1	1.24941	3.33734
001-011_T0_COL_LP_5p_N1__GGACGTCGTTAAGTAG-1	-0.764816	1.25387
001-011_T0_COL_LP_5p_N1__TCGCGAGAGGATGCGT-1	-3.54232	1.29816
001-011_T0_COL_LP_5p_N1__GGCGACTTCGCCGTGA-1	-0.795303	4.78739
001-011_T0_COL_LP_5p_N1__ATAGACCGTTCCCGAG-1	0.444579	1.79257
001-011_T0_COL_LP_5p_N1__GCTGCAGCACCATGTA-1	-2.34412	3.14513
001-011_T0_COL_LP_5p_N1__TCAGATGAGGATGTAT-1	-1.7181	3.59025
001-011_T0_COL_LP_5p_N1__CCTCTGATCCGTCATC-1	-1.86202	1.00966
001-011_T0_COL_LP_5p_N1__TTGGCAACACTTGGAT-1	-0.0227949	0.549752
001-011_T0_COL_LP_5p_N1__AAGACCTCAGGCAGTA-1	-1.52998	1.097
001-011_T0_COL_LP_5p_N1__CCATGTCCACGACGAA-1	-2.11598	0.935785
001-011_T0_COL_LP_5p_N1__AGGTCCGAGGCTCAGA-1	-1.87655	3.79127
001-011_T0_COL_LP_5p_N1__TTGCGTCGTCTAACGT-1	-1.32665	7.50862
001-011_T0_COL_LP_5p_N1__CTTAACTGTTCGAATC-1	5.14367	2.40749
001-011_T0_COL_LP_5p_N1__CAGCCGACAGTAGAGC-1	-2.39648	0.468808
001-011_T0_COL_LP_5p_N1__ACTTGTTTCAAGGCTT-1	-0.935526	1.08453
001-011_T0_COL_LP_5p_N1__AGTGTCAGTTCCCTTG-1	-1.85657	2.49524
001-011_T0_COL_LP_5p_N1__ACATCAGTCTATGTGG-1	-0.995291	1.34722
001-011_T0_COL_LP_5p_N1__TACACGAAGACCCACC-1	-1.90339	1.38219
001-011_T0_COL_LP_5p_N1__CGGTTAAGTACAGTTC-1	-2.93768	1.41197
001-011_T0_COL_LP_5p_N1__GTCGGGTGTGAACCTT-1	-0.152593	2.17361
001-011_T0_COL_LP_5p_N1__GGAATAAGTAGAGCTG-1	3.55975	4.28998
001-011_T0_COL_LP_5p_N1__CCTACCATCACGCATA-1	1.19886	4.42826
001-011_T0_COL_LP_5p_N1__GTTTCTACATCGGAAG-1	4.86747	2.12995
001-011_T0_COL_LP_5p_N1__GCTGCGAGTAACGCGA-1	-2.59381	1.13903
001-011_T0_COL_LP_5p_N1__CACATTTAGAATTCCC-1	-0.0120357	2.66878
001-011_T0_COL_LP_5p_N1__CCCTCCTAGTCTCAAC-1	-1.65826	2.50434
001-011_T0_COL_LP_5p_N1__CACAAACGTATCGCAT-1	-0.158467	0.56273
001-011_T0_COL_LP_5p_N1__ACACCGGAGCGTTCCG-1	0.0691441	2.41081
001-011_T0_COL_LP_5p_N1__ATTATCCGTCGCTTTC-1	-0.345066	2.24342
001-011_T0_COL_LP_5p_N1__ATCGAGTTCCAAATGC-1	-0.273079	0.97674
001-011_T0_COL_LP_5p_N1__CTCGAGGTCTTTCCTC-1	-1.05855	0.505381
001-011_T0_COL_LP_5p_N1__ATAACGCCAACTGCTA-1	-1.07217	1.0083
001-011_T0_COL_LP_5p_N1__TGACTTTGTCGTGGCT-1	-2.52822	2.73621
001-011_T0_COL_LP_5p_N1__TATTACCGTCTTTCAT-1	-2.66422	0.742745
001-011_T0_COL_LP_5p_N1__CCTACACGTCATGCCG-1	-1.92851	1.08979
001-011_T0_COL_LP_5p_N1__CAAGGCCCACCCATGG-1	0.825428	4.27948
001-011_T0_COL_LP_5p_N1__ACACTGAAGCGCCTTG-1	-1.71626	0.855044
001-011_T0_COL_LP_5p_N1__CTGGTCTTCATCGGAT-1	0.138341	1.37593
001-011_T0_COL_LP_5p_N1__GGCCGATTCGGTTCGG-1	-1.69187	1.47404
001-011_T0_COL_LP_5p_N1__CTAATGGCATGCCTTC-1	-2.0634	1.07106
001-011_T0_COL_LP_5p_N1__TTGGAACCATCCTTGC-1	4.98408	2.26814
001-011_T0_COL_LP_5p_N1__GTGTGCGTCGTCCAGG-1	-0.660294	0.712403
001-011_T0_COL_LP_5p_N1__CGGACACAGCTCTCGG-1	-2.49031	0.604462
001-011_T0_COL_LP_5p_N1__GTTCTCGAGATGGCGT-1	0.871381	2.29253
001-011_T0_COL_LP_5p_N1__ACTTGTTGTCGCTTTC-1	-0.409934	0.734568
001-011_T0_COL_LP_5p_N1__ATTGGTGGTTTGCATG-1	-1.15451	0.830454
001-011_T0_COL_LP_5p_N1__CCTAAAGAGGGTATCG-1	-0.524435	0.549861
001-011_T0_COL_LP_5p_N1__CGTCAGGAGCAACGGT-1	-1.05666	1.2711
001-011_T0_COL_LP_5p_N1__ACGCAGCCAGCCACCA-1	0.732394	1.74629
001-011_T0_COL_LP_5p_N1__ACTGAGTCAACGATGG-1	-2.15282	1.20077
001-011_T0_COL_LP_5p_N1__ACGATACCAGACAGGT-1	5.25643	2.07064
001-011_T0_COL_LP_5p_N1__CGCCAAGAGATAGCAT-1	-1.00994	1.7024
001-011_T0_COL_LP_5p_N1__CTGCCTACAGATGGGT-1	-1.70177	7.54315
001-011_T0_COL_LP_5p_N1__CGCTATCCAGTCTTCC-1	5.18969	2.10404
001-011_T0_COL_LP_5p_N1__TGCGCAGTCACCCTCA-1	-1.66728	1.02971
001-011_T0_COL_LP_5p_N1__CGAACATCAAAGTGCG-1	1.09014	2.72222
001-011_T0_COL_LP_5p_N1__TCAGGTAGTACTCGCG-1	0.240769	2.22114
001-011_T0_COL_LP_5p_N1__CTCTAATTCAGTTTGG-1	-1.03286	0.837447
001-011_T0_COL_LP_5p_N1__TCAATCTAGTATCTCG-1	0.242563	2.34183
001-011_T0_COL_LP_5p_N1__CGCTTCAGTACGAAAT-1	-1.19069	7.71029
001-011_T0_COL_LP_5p_N1__CAAGAAATCAAACAAG-1	-0.321547	0.554714
001-011_T0_COL_LP_5p_N1__GCTGCGACAAGCGCTC-1	-3.11073	3.33598
001-011_T0_COL_LP_5p_N1__TTCGAAGGTTCTGAAC-1	4.22603	3.95838
001-011_T0_COL_LP_5p_N1__AGTCTTTCACTCGACG-1	-1.67098	7.35344
001-011_T0_COL_LP_5p_N1__GCTCTGTTCTTGGGTA-1	-2.50688	3.50524
001-011_T0_COL_LP_5p_N1__AAAGTAGAGCAGACTG-1	-1.37996	0.559263
001-011_T0_COL_LP_5p_N1__ATAAGAGAGACTAGGC-1	-2.01368	2.1165
001-011_T0_COL_LP_5p_N1__CCTATTATCAGTACGT-1	-1.61601	7.17153
001-011_T0_COL_LP_5p_N1__TGTGGTAGTCGCATCG-1	3.97626	3.9597
001-011_T0_COL_LP_5p_N1__AGAGCTTTCGCAAACT-1	-0.892879	1.38581
001-011_T0_COL_LP_5p_N1__AGCCTAAGTCCATCCT-1	-1.6973	1.73368
001-011_T0_COL_LP_5p_N1__CTGAAGTCATGCATGT-1	-1.3427	1.18989
001-011_T0_COL_LP_5p_N1__GCAGTTAGTACAGACG-1	-1.60171	1.20025
001-011_T0_COL_LP_5p_N1__CATATGGTCTTGCAAG-1	0.861899	1.97331
001-011_T0_COL_LP_5p_N1__GTCCTCACAAAGGCGT-1	-1.05686	1.42153
001-011_T0_COL_LP_5p_N1__GTAACTGAGATACACA-1	-0.361511	0.609221
001-011_T0_COL_LP_5p_N1__CGGACACTCGATCCCT-1	-1.63221	1.32904
001-011_T0_COL_LP_5p_N1__GCCAAATGTCTGATCA-1	-0.472178	1.8934
001-011_T0_COL_LP_5p_N1__CGATGTATCGTGTAGT-1	0.792616	1.70197
001-011_T0_COL_LP_5p_N1__GATCTAGCAGTCGTGC-1	-1.47598	1.66215
001-011_T0_COL_LP_5p_N1__CGTCTACCAGCCTTTC-1	4.72208	2.41884
001-011_T0_COL_LP_5p_N1__CTCGGGACAAGTCATC-1	-0.0484405	3.46493
001-011_T0_COL_LP_5p_N1__CGCTGGATCGTGGGAA-1	4.77141	2.47051
001-011_T0_COL_LP_5p_N1__CACTCCATCTCAAGTG-1	-1.59749	7.80473
001-011_T0_COL_LP_5p_N1__GACTACAAGCCACGTC-1	-2.13833	1.59974
001-011_T0_COL_LP_5p_N1__ACCTTTAGTATGCTTG-1	0.288933	2.54532
001-011_T0_COL_LP_5p_N1__CAGCAGCCACCCAGTG-1	0.283798	2.90252
001-011_T0_COL_LP_5p_N1__CACCAGGCACGGTAGA-1	0.64454	3.9646
001-011_T0_COL_LP_5p_N1__ATTATCCAGCCAGGAT-1	-1.93504	0.651195
001-011_T0_COL_LP_5p_N1__ACGGAGACAGGATTGG-1	0.464549	3.88568
001-011_T0_COL_LP_5p_N1__GCTCTGTCAGGTCGTC-1	2.43449	6.74821
001-011_T0_COL_LP_5p_N1__AACTTTCGTACCGTTA-1	0.226312	2.26178
001-011_T0_COL_LP_5p_N1__CTAATGGCAGGAACGT-1	-2.90227	0.67297
001-011_T0_COL_LP_5p_N1__AAGACCTGTAACGTTC-1	-1.42806	1.61954
001-011_T0_COL_LP_5p_N1__GTGAAGGTCAAGGTAA-1	-1.57758	2.88981
001-011_T0_COL_LP_5p_N1__AGTCTTTCACCAGGCT-1	-2.84866	2.78951
001-011_T0_COL_LP_5p_N1__CCTAGCTAGATGGGTC-1	0.136446	4.38712
001-011_T0_COL_LP_5p_N1__CTAATGGCAGCTGCTG-1	-0.39674	1.50085
001-011_T0_COL_LP_5p_N1__ATCTACTCACAAGCCC-1	-2.32598	1.15566
001-011_T0_COL_LP_5p_N1__GGTGTTAAGTGAACAT-1	-0.317388	3.67233
001-011_T0_COL_LP_5p_N1__CCTTTCTTCAGGCCCA-1	4.64092	2.37876
001-014_T0_COL_LP_5p_N1__CACACAACATCCGGGT-1	-1.59241	1.00165
001-014_T0_COL_LP_5p_N1__TACGGTAGTTTAGCTG-1	-1.83765	2.97125
001-014_T0_COL_LP_5p_N1__GATGAAAAGGGCACTA-1	-1.2346	1.55762
001-014_T0_COL_LP_5p_N1__CTACCCATCATGTCTT-1	-1.60723	2.00767
001-014_T0_COL_LP_5p_N1__CTCACACGTGCAGGTA-1	-1.60025	1.5279
001-014_T0_COL_LP_5p_N1__TGACTAGCAGATCTGT-1	-2.2351	2.41199
001-014_T0_COL_LP_5p_N1__TCAGGTAAGCCCAGCT-1	-1.3681	0.829512
001-014_T0_COL_LP_5p_N1__AAAGTAGAGTACGCCC-1	-2.75986	1.24884
001-014_T0_COL_LP_5p_N1__TGCACCTAGTCAAGCG-1	-1.2622	1.42698
001-014_T0_COL_LP_5p_N1__CATTCGCGTCCAGTTA-1	-1.29633	1.62279
001-014_T0_COL_LP_5p_N1__CACCAGGAGCCAACAG-1	-1.76709	0.651984
001-014_T0_COL_LP_5p_N1__AGTAGTCAGTGGGTTG-1	-1.64314	0.906696
001-014_T0_COL_LP_5p_N1__GGGACCTCAGTGACAG-1	0.821359	4.31403
001-014_T0_COL_LP_5p_N1__TACCTTATCAGTACGT-1	-2.72465	1.22874
001-014_T0_COL_LP_5p_N1__ACGGAGACAGTCACTA-1	-0.177039	2.27579
001-014_T0_COL_LP_5p_N1__CAGCAGCAGCCTCGTG-1	-1.25228	0.71019
001-014_T0_COL_LP_5p_N1__GTCGGGTCATATGCTG-1	-1.66197	1.33153
001-014_T0_COL_LP_5p_N1__TCAACGATCCATTCTA-1	-1.68527	1.86802
001-014_T0_COL_LP_5p_N1__CACACTCCAATCCAAC-1	-1.29251	1.31987
001-014_T0_COL_LP_5p_N1__GCGGGTTGTGATAAGT-1	-0.0985825	2.04922
001-014_T0_COL_LP_5p_N1__GCATGATCAAGGTGTG-1	-2.10527	3.73757
001-014_T0_COL_LP_5p_N1__GGCGACTCATTGCGGC-1	0.0305094	1.87792
001-014_T0_COL_LP_5p_N1__ATCATGGTCCATGAAC-1	-1.45589	2.57539
001-014_T0_COL_LP_5p_N1__CACACCTGTTATGCGT-1	-1.13712	1.19501
001-014_T0_COL_LP_5p_N1__ACTGAGTTCCCTTGCA-1	-3.19045	1.80864
001-014_T0_COL_LP_5p_N1__CTAAGACTCAACACTG-1	-0.452767	2.18168
001-014_T0_COL_LP_5p_N1__CGCTTCAAGGGCTTGA-1	4.14327	3.17116
001-014_T0_COL_LP_5p_N1__CAGCCGAAGTGTACGG-1	-0.158589	1.87833
001-014_T0_COL_LP_5p_N1__ATTACTCCATTAACCG-1	0.202507	1.89761
001-014_T0_COL_LP_5p_N1__ATTGGTGCAGGACCCT-1	-2.16216	0.745908
001-014_T0_COL_LP_5p_N1__CTTTGCGCAATTCCTT-1	-1.39466	1.25368
001-014_T0_COL_LP_5p_N1__GTCACAATCACCATAG-1	-1.60595	0.920234
001-014_T0_COL_LP_5p_N1__TTAGGCATCCCTAACC-1	4.88919	3.2286
001-014_T0_COL_LP_5p_N1__GTATCTTCACCCAGTG-1	-1.83254	2.48969
001-014_T0_COL_LP_5p_N1__CGTGTCTCAAAGGCGT-1	-2.20872	0.951883
001-014_T0_COL_LP_5p_N1__CGCGTTTTCGAATGGG-1	0.582186	1.88337
001-014_T0_COL_LP_5p_N1__TGCGTGGCAGTTCATG-1	-2.00658	1.29565
001-014_T0_COL_LP_5p_N1__ACGGCCATCCAGAGGA-1	0.509488	1.96402
001-014_T0_COL_LP_5p_N1__TAGACCAGTTCGGGCT-1	-0.0317717	1.98887
001-014_T0_COL_LP_5p_N1__CCATTCGCACGGTAGA-1	0.512635	1.96658
001-014_T0_COL_LP_5p_N1__AAGGCAGTCTCGCATC-1	-1.25867	2.20611
001-014_T0_COL_LP_5p_N1__GACCAATGTGGGTCAA-1	-2.55972	1.69751
001-014_T0_COL_LP_5p_N1__ACATCAGGTCCTCCAT-1	-1.17152	1.21639
001-014_T0_COL_LP_5p_N1__CACAAACCATGGGAAC-1	-0.714011	4.64368
001-014_T0_COL_LP_5p_N1__CTCAGAACAGTAAGAT-1	-1.88778	0.699571
001-014_T0_COL_LP_5p_N1__GCGCCAAGTGTTGGGA-1	-1.7482	1.72811
001-014_T0_COL_LP_5p_N1__CTCGGAGAGCTAGCCC-1	-1.82587	0.780377
001-014_T0_COL_LP_5p_N1__TGAGCCGCAACCGCCA-1	2.26198	6.6422
001-014_T0_COL_LP_5p_N1__TGAAAGAGTAGTACCT-1	-1.54594	1.36745
001-014_T0_COL_LP_5p_N1__CAAGATCAGAAGCCCA-1	0.414103	2.07582
001-014_T0_COL_LP_5p_N1__CATGACAGTTACGACT-1	4.70882	2.43996
001-014_T0_COL_LP_5p_N1__ACGCCGACATGATCCA-1	-1.34971	1.59295
001-014_T0_COL_LP_5p_N1__CGACCTTTCAGCGACC-1	-1.97401	2.74841
001-014_T0_COL_LP_5p_N1__TGAGCATCACGACGAA-1	0.295081	2.13001
001-014_T0_COL_LP_5p_N1__ACATACGCATGGGACA-1	-1.44164	1.40646
001-014_T0_COL_LP_5p_N1__GCAAACTTCAGTTCGA-1	-1.81082	7.92468
001-014_T0_COL_LP_5p_N1__GAACCTAGTATCGCAT-1	-1.49422	1.01467
001-014_T0_COL_LP_5p_N1__ACGATACGTCGCTTTC-1	4.38259	2.64784
001-014_T0_COL_LP_5p_N1__CCTTCGAAGGCTCAGA-1	-1.15193	0.415726
001-014_T0_COL_LP_5p_N1__CGTTGGGCATACTACG-1	-1.4148	1.54793
001-014_T0_COL_LP_5p_N1__CTAGAGTCACGAAAGC-1	-2.13324	1.7874
001-014_T0_COL_LP_5p_N1__GCGCCAAGTATTACCG-1	-1.81748	1.79588
001-014_T0_COL_LP_5p_N1__ACGGGTCCATTCCTCG-1	-1.40643	1.39121
001-014_T0_COL_LP_5p_N1__TCGCGTTCAATCGGTT-1	-1.5129	1.27471
001-014_T0_COL_LP_5p_N1__TGGACGCGTCTTGCGG-1	-0.11554	1.86437
001-014_T0_COL_LP_5p_N1__CCACTACAGCGCCTCA-1	-1.69051	0.774796
001-014_T0_COL_LP_5p_N1__TGACAACAGCGTTTAC-1	0.333221	2.10852
001-014_T0_COL_LP_5p_N1__GTTCTCGCAATAGAGT-1	-1.14445	3.32609
001-014_T0_COL_LP_5p_N1__ACTTGTTTCGTCTGCT-1	-2.27222	0.59481
001-014_T0_COL_LP_5p_N1__GGAGCAACAGCGTTCG-1	-1.61091	0.783289
001-014_T0_COL_LP_5p_N1__GAATGAACACCAGGCT-1	-1.42117	0.907795
001-014_T0_COL_LP_5p_N1__CGATGTAAGCCCAACC-1	-1.60143	0.816835
001-014_T0_COL_LP_5p_N1__CATCAGAGTCCGAATT-1	-2.64618	0.732903
001-014_T0_COL_LP_5p_N1__GGTGCGTTCAGCAACT-1	-1.4344	1.74366
001-014_T0_COL_LP_5p_N1__AGAGTGGAGAGTGACC-1	-0.244425	1.99217
001-014_T0_COL_LP_5p_N1__ACGATGTGTCGCGTGT-1	-1.13992	7.942
001-014_T0_COL_LP_5p_N1__ACTGAACCATGCAATC-1	-1.0392	0.976399
001-014_T0_COL_LP_5p_N1__AGTTGGTCAGAGTGTG-1	4.57743	2.50354
001-014_T0_COL_LP_5p_N1__AAACCTGGTTGACGTT-1	-1.29545	0.791554
001-014_T0_COL_LP_5p_N1__CTCACACCAGGCTCAC-1	-2.10493	1.4999
001-014_T0_COL_LP_5p_N1__TGCCCTAGTAAACACA-1	-3.15909	1.48213
001-014_T0_COL_LP_5p_N1__ACGCCAGGTGCTTCTC-1	4.89656	2.08495
001-014_T0_COL_LP_5p_N1__GACACGCCATTCCTCG-1	-1.5304	1.68167
001-014_T0_COL_LP_5p_N1__GGAATAATCAGTCCCT-1	-1.70763	0.990377
001-014_T0_COL_LP_5p_N1__ATCCGAATCACCGGGT-1	-1.66039	1.88729
001-014_T0_COL_LP_5p_N1__CAACCTCTCGAACTGT-1	-1.63088	1.15995
001-014_T0_COL_LP_5p_N1__ACTGCTCGTATCAGTC-1	-1.44714	1.51119
001-014_T0_COL_LP_5p_N1__CCTCTGACATCTACGA-1	-2.21226	0.836558
001-014_T0_COL_LP_5p_N1__GCTGGGTGTACGAAAT-1	-1.60217	1.25801
001-014_T0_COL_LP_5p_N1__AACTCCCGTTGTACAC-1	-1.50035	2.11597
001-014_T0_COL_LP_5p_N1__CCAATCCAGCTTTGGT-1	0.455765	2.44996
001-014_T0_COL_LP_5p_N1__CGTGTCTAGCGAAGGG-1	-0.0601808	0.878559
001-014_T0_COL_LP_5p_N1__TCGGGACAGCCAGGAT-1	0.575598	2.02823
001-014_T0_COL_LP_5p_N1__CACCTTGAGCGTTGCC-1	-2.12897	0.708169
001-014_T0_COL_LP_5p_N1__CTCTGGTCACCATGTA-1	-1.25956	1.64582
001-014_T0_COL_LP_5p_N1__GACTGCGAGACCGGAT-1	-1.77677	0.389901
001-014_T0_COL_LP_5p_N1__GACCTGGCACAGACAG-1	0.446881	1.90328
001-014_T0_COL_LP_5p_N1__CGTAGCGTCTGGTATG-1	0.360349	1.99926
001-014_T0_COL_LP_5p_N1__TGGTTCCTCACTGGGC-1	-0.1184	1.70676
001-014_T0_COL_LP_5p_N1__TCGCGAGTCGTAGGAG-1	-1.87958	1.77269
001-014_T0_COL_LP_5p_N1__ACTGAGTCAATAGAGT-1	-1.3179	1.48476
001-014_T0_COL_LP_5p_N1__GGGCACTAGATAGGAG-1	-1.35663	1.04078
001-014_T0_COL_LP_5p_N1__TGAGAGGCAGTCAGAG-1	-2.10057	0.582919
001-014_T0_COL_LP_5p_N1__TCTATTGTCAGAGGTG-1	-1.88282	0.857331
001-014_T0_COL_LP_5p_N1__ACCCACTTCTTACCTA-1	-1.56219	1.68666
001-014_T0_COL_LP_5p_N1__AGAGTGGAGGAGTTTA-1	-1.84184	1.26169
001-014_T0_COL_LP_5p_N1__TCAATCTCAAAGTGCG-1	-0.670065	0.6268
001-014_T0_COL_LP_5p_N1__CGCTATCAGAGCTATA-1	-1.76328	7.91633
001-014_T0_COL_LP_5p_N1__ATCTGCCTCGACCAGC-1	4.16718	3.22243
001-014_T0_COL_LP_5p_N1__AGGTCATGTCGCTTCT-1	-0.124656	1.81332
001-014_T0_COL_LP_5p_N1__CCGTACTCAAACTGCT-1	-1.77631	0.775551
001-014_T0_COL_LP_5p_N1__CGACCTTAGACTCGGA-1	-1.27906	0.963826
001-014_T0_COL_LP_5p_N1__GCTGCGATCTTGAGGT-1	-1.41648	1.44088
001-014_T0_COL_LP_5p_N1__CCTTTCTCATGAGCGA-1	-2.08454	0.844135
001-014_T0_COL_LP_5p_N1__TCATTACTCAGAAATG-1	-0.813228	2.37551
001-014_T0_COL_LP_5p_N1__AGGTCCGGTCATTAGC-1	-2.11811	0.352776
001-014_T0_COL_LP_5p_N1__GCTGGGTTCGCCCTTA-1	-2.22689	0.668397
001-014_T0_COL_LP_5p_N1__TGGCTGGGTGAAGGCT-1	-2.28923	1.06764
001-014_T0_COL_LP_5p_N1__TGAGGGAAGAGTACCG-1	-1.84952	0.493953
001-014_T0_COL_LP_5p_N1__TGGCTGGCAGCTGTGC-1	0.184662	2.70932
001-014_T0_COL_LP_5p_N1__ACACCCTCATCAGTAC-1	-1.82443	1.13621
001-014_T0_COL_LP_5p_N1__ATTGGACCAAACGTGG-1	-1.40426	0.749354
001-014_T0_COL_LP_5p_N1__ATCATGGTCTAACCGA-1	-1.53544	2.4791
001-014_T0_COL_LP_5p_N1__TGGCGCATCAACACAC-1	0.73594	2.37024
001-014_T0_COL_LP_5p_N1__TACCTATCATCATCCC-1	-1.66354	0.856786
001-014_T0_COL_LP_5p_N1__GAATAAGTCCGTTGTC-1	-2.12211	1.91778
001-014_T0_COL_LP_5p_N1__CAACTAGCAAGAAAGG-1	-1.5401	1.41367
001-014_T0_COL_LP_5p_N1__GTCATTTCATTACCTT-1	-1.76844	1.16506
001-014_T0_COL_LP_5p_N1__ACGATGTCAGGTCCAC-1	-3.02629	3.25628
001-014_T0_COL_LP_5p_N1__GAGCAGATCCTTAATC-1	-1.53358	1.85298
001-014_T0_COL_LP_5p_N1__AGTGAGGGTTCCAACA-1	-2.18279	1.10077
001-014_T0_COL_LP_5p_N1__CAGTCCTGTGTAACGG-1	-2.13	1.56964
001-014_T0_COL_LP_5p_N1__CTACCCATCTTGACGA-1	-1.56948	0.949647
001-014_T0_COL_LP_5p_N1__GTGCAGCTCGGTGTTA-1	-1.39925	1.24132
001-014_T0_COL_LP_5p_N1__AAAGATGGTCACTGGC-1	-1.04234	1.07121
001-014_T0_COL_LP_5p_N1__CGGTTAATCTTTAGTC-1	-2.06692	1.4782
001-014_T0_COL_LP_5p_N1__AGATTGCTCGATGAGG-1	-2.67847	1.00372
001-014_T0_COL_LP_5p_N1__TTCTCCTCATCGATGT-1	-1.50008	1.04468
001-014_T0_COL_LP_5p_N1__TCTTCGGGTTAAGAAC-1	-1.58373	1.14879
001-014_T0_COL_LP_5p_N1__ACTGAACAGAGAGCTC-1	-1.47551	1.81016
001-014_T0_COL_LP_5p_N1__CATGGCGCAATCCGAT-1	-1.98684	1.04078
001-014_T0_COL_LP_5p_N1__GGTGAAGGTCGGGTCT-1	-1.94494	1.46361
001-014_T0_COL_LP_5p_N1__GGACAAGGTATCAGTC-1	-1.49362	2.14121
001-014_T0_COL_LP_5p_N1__TTATGCTGTGTAATGA-1	-0.793754	2.93549
001-014_T0_COL_LP_5p_N1__ACACCCTAGCTAAACA-1	4.51315	2.86694
001-014_T0_COL_LP_5p_N1__TACCTTAGTTACGGAG-1	-1.5585	0.913539
001-014_T0_COL_LP_5p_N1__TTGGCAAGTGGTCCGT-1	-1.82208	0.696999
001-014_T0_COL_LP_5p_N1__TTCCCAGCAAGCCGCT-1	-1.60536	0.942435
001-014_T0_COL_LP_5p_N1__AGTCTTTCAAGGACAC-1	4.50486	3.7552
001-014_T0_COL_LP_5p_N1__TTTGTCAAGAGGTTAT-1	-1.55846	1.15153
001-014_T0_COL_LP_5p_N1__CTCGAAAGTCCTCTTG-1	4.26388	3.15585
001-014_T0_COL_LP_5p_N1__GACACGCCACGTCAGC-1	-2.09608	1.05975
001-014_T0_COL_LP_5p_N1__GTCCTCAAGTGAAGAG-1	-2.44106	0.818194
001-014_T0_COL_LP_5p_N1__TGCCCTACACCCATTC-1	-2.53868	1.60736
001-014_T0_COL_LP_5p_N1__CGGACGTAGAAGGGTA-1	4.28288	3.15347
001-014_T0_COL_LP_5p_N1__CATCGGGGTTACGACT-1	-1.06381	2.40665
001-014_T0_COL_LP_5p_N1__CTAATGGGTGCACTTA-1	-1.76634	1.43594
001-014_T0_COL_LP_5p_N1__CCACTACAGTTGAGTA-1	-1.50132	7.97734
001-014_T0_COL_LP_5p_N1__CTCGTACCACGAAGCA-1	-1.25689	2.5061
001-014_T0_COL_LP_5p_N1__CTTAGGAGTCTGATTG-1	-1.41164	1.11963
001-014_T0_COL_LP_5p_N1__CATCAAGCATTAGGCT-1	-2.30085	2.03029
001-014_T0_COL_LP_5p_N1__AGTGAGGCATGGTTGT-1	-3.14366	2.87993
001-014_T0_COL_LP_5p_N1__TACGGTAGTAGAGTGC-1	-1.426	7.76996
001-014_T0_COL_LP_5p_N1__ACGGGCTTCTTAGAGC-1	-2.06871	0.844648
001-014_T0_COL_LP_5p_N1__TTTCCTCCATGAAGTA-1	6.60446	1.13336
001-014_T0_COL_LP_5p_N1__ACGATACGTACAAGTA-1	-2.32831	1.94423
001-014_T0_COL_LP_5p_N1__GTACTCCTCAACACGT-1	-1.70476	1.08568
001-014_T0_COL_LP_5p_N1__GACCAATCAGCGAACA-1	-1.81616	0.937955
001-014_T0_COL_LP_5p_N1__CGACCTTAGTGGAGTC-1	-1.58952	7.94643
001-014_T0_COL_LP_5p_N1__TCAATCTCATGTTGAC-1	-2.31183	2.46155
001-014_T0_COL_LP_5p_N1__TAAGAGATCTGTCCGT-1	-1.27836	1.66645
001-014_T0_COL_LP_5p_N1__AGGGAGTAGACGCACA-1	0.680053	2.05515
001-014_T0_COL_LP_5p_N1__ATCATGGGTCAACATC-1	0.399122	2.05724
001-014_T0_COL_LP_5p_N1__GTGCATAAGTAACCCT-1	-1.23133	1.58435
001-014_T0_COL_LP_5p_N1__ATTATCCGTTGTACAC-1	-1.3902	1.17703
001-014_T0_COL_LP_5p_N1__TACTTGTCATTCTTAC-1	-2.08827	0.925999
001-014_T0_COL_LP_5p_N1__GACAGAGGTGAAGGCT-1	-1.4936	0.950121
001-014_T0_COL_LP_5p_N1__GATCGATCAGCGTTCG-1	-1.99464	0.350138
001-014_T0_COL_LP_5p_N1__CTCGAGGTCAACGGGA-1	-1.45272	0.569672
001-014_T0_COL_LP_5p_N1__CGTAGCGCACTATCTT-1	-1.49938	1.1525
001-014_T0_COL_LP_5p_N1__CTCTGGTAGGCGCTCT-1	-1.84181	1.46109
001-014_T0_COL_LP_5p_N1__CTACGTCAGGGCACTA-1	-1.94463	0.773694
001-014_T0_COL_LP_5p_N1__GGGAATGTCTCTGCTG-1	-2.0331	0.451043
001-014_T0_COL_LP_5p_N1__CAGCTGGTCACCACCT-1	-2.73636	3.74288
001-014_T0_COL_LP_5p_N1__GAGCAGATCGCACTCT-1	0.51682	3.10996
001-014_T0_COL_LP_5p_N1__GTACGTAGTCCAAGTT-1	-2.45413	0.949109
001-014_T0_COL_LP_5p_N1__CTAACTTTCACATAGC-1	-1.64102	0.897464
001-014_T0_COL_LP_5p_N1__TACAGTGCAGTAGAGC-1	-1.97985	0.668358
001-014_T0_COL_LP_5p_N1__ATGGGAGCAGACTCGC-1	0.643449	2.63664
001-014_T0_COL_LP_5p_N1__TGCTACCAGTGCCATT-1	-3.682	2.1311
001-014_T0_COL_LP_5p_N1__TCTATTGCAAGGCTCC-1	-2.62093	1.33701
001-014_T0_COL_LP_5p_N1__CAGCTGGCATTAACCG-1	-2.05982	1.16397
001-014_T0_COL_LP_5p_N1__ATAAGAGGTTTAGGAA-1	-1.55434	1.03016
001-014_T0_COL_LP_5p_N1__AGGCCGTAGTGTACTC-1	-1.90016	1.01616
001-014_T0_COL_LP_5p_N1__CCTACACTCTTGCAAG-1	-1.663	2.5926
001-014_T0_COL_LP_5p_N1__GGGAGATTCTTGTTTG-1	-1.66843	1.01199
001-014_T0_COL_LP_5p_N1__GGAATAAAGGACACCA-1	0.144353	2.29376
001-014_T0_COL_LP_5p_N1__CCTATTATCTGCTTGC-1	-1.80585	1.32745
001-014_T0_COL_LP_5p_N1__CGATGGCGTTCACGGC-1	-3.10967	0.954439
001-014_T0_COL_LP_5p_N1__ACACCAAGTAGCTCCG-1	-2.02139	0.721098
001-014_T0_COL_LP_5p_N1__AAGGCAGTCTGAAAGA-1	-1.37359	1.63222
001-014_T0_COL_LP_5p_N1__TCACAAGTCCATGAAC-1	-0.403208	0.562058
001-014_T0_COL_LP_5p_N1__CAAGTTGGTCTTGCGG-1	0.900104	2.1763
001-014_T0_COL_LP_5p_N1__GTCATTTCATTTGCTT-1	-1.6659	1.57356
001-014_T0_COL_LP_5p_N1__TGACTAGTCACCGGGT-1	-3.1385	3.7413
001-014_T0_COL_LP_5p_N1__TCGTACCCAGTACACT-1	-1.63771	1.30321
001-014_T0_COL_LP_5p_N1__TGATTTCCATCGGAAG-1	-1.95637	1.04801
001-014_T0_COL_LP_5p_N1__ATCATGGCAATCCGAT-1	-3.112	3.92371
001-014_T0_COL_LP_5p_N1__TATGCCCCAAAGCGGT-1	5.11952	1.91259
001-014_T0_COL_LP_5p_N1__TGAGAGGGTCTCTTAT-1	-1.46414	2.73374
001-014_T0_COL_LP_5p_N1__TGGGCGTCATTGAGCT-1	-1.47218	1.80684
001-014_T0_COL_LP_5p_N1__GTCTCGTTCTATCGCC-1	0.098472	1.90457
001-014_T0_COL_LP_5p_N1__GCGACCAGTTTACTCT-1	0.739203	2.3069
001-014_T0_COL_LP_5p_N1__CAAGATCCAATTCCTT-1	-1.40285	7.92275
001-014_T0_COL_LP_5p_N1__TCTATTGCACCAGCAC-1	-1.69093	0.840896
001-014_T0_COL_LP_5p_N1__GTCAAGTCACTTAAGC-1	-1.15447	1.65548
001-014_T0_COL_LP_5p_N1__ATTTCTGCAGACACTT-1	-2.3024	1.54635
001-014_T0_COL_LP_5p_N1__AGAATAGCACCTTGTC-1	-1.46903	0.892841
001-014_T0_COL_LP_5p_N1__GGATTACGTCCGTCAG-1	-3.74319	1.56196
001-014_T0_COL_LP_5p_N1__GGAATAACACCCATGG-1	0.338014	1.24153
001-014_T0_COL_LP_5p_N1__GGCGTGTTCAGAAATG-1	-3.33415	3.41255
001-014_T0_COL_LP_5p_N1__CAGCCGAGTTATGCGT-1	-1.57919	8.03085
001-014_T0_COL_LP_5p_N1__TACGGATGTGAGCGAT-1	-1.84843	1.61271
001-014_T0_COL_LP_5p_N1__CGAGCACGTACCGTAT-1	4.41035	3.08753
001-014_T0_COL_LP_5p_N1__CCACCTATCCACGTTC-1	-1.9752	4.48208
001-014_T0_COL_LP_5p_N1__GAATAAGGTCACAAGG-1	-3.01564	3.86718
001-014_T0_COL_LP_5p_N1__GCCAAATCAATTGCTG-1	4.24841	2.96111
001-014_T0_COL_LP_5p_N1__GCTCCTATCATTGCCC-1	-1.93793	0.94106
001-014_T0_COL_LP_5p_N1__GAATAAGCACAGTCGC-1	-0.664374	1.56759
001-014_T0_COL_LP_5p_N1__TTAGGACCACCTATCC-1	-0.0189347	1.72008
001-014_T0_COL_LP_5p_N1__GGGAGATCAGTCAGCC-1	-1.68017	0.799773
001-014_T0_COL_LP_5p_N1__GCTTCCATCCCGACTT-1	0.0546251	2.29302
001-014_T0_COL_LP_5p_N1__TTGGAACGTTCCATGA-1	-1.97901	0.889437
001-014_T0_COL_LP_5p_N1__TAGGCATCATACAGCT-1	-1.98192	4.22222
001-014_T0_COL_LP_5p_N1__AAACGGGTCGTCCAGG-1	-3.17665	1.84746
001-014_T0_COL_LP_5p_N1__TGGGCGTGTACGACCC-1	0.578848	2.24076
001-014_T0_COL_LP_5p_N1__CAACCAATCCGCATCT-1	0.567424	4.26645
001-014_T0_COL_LP_5p_N1__CTGCTGTCAGTCTTCC-1	0.379543	1.28874
001-014_T0_COL_LP_5p_N1__TCAGGTAAGCTGCAAG-1	-2.70737	3.47246
001-014_T0_COL_LP_5p_N1__TTGACTTTCCTCTAGC-1	4.43182	4.05787
001-014_T0_COL_LP_5p_N1__TTCCCAGTCTCTAGGA-1	-3.28204	3.58691
001-014_T0_COL_LP_5p_N1__TTCGAAGCACGAAACG-1	-0.489272	4.83736
001-014_T0_COL_LP_5p_N1__TGACTTTGTCTCAACA-1	0.614521	4.13003
001-014_T0_COL_LP_5p_N1__CAGCCGACAGACAAAT-1	3.74999	4.04962
001-014_T0_COL_LP_5p_N1__TACTTACCATACTCTT-1	-0.587216	4.82145
001-014_T0_COL_LP_5p_N1__TCGTACCTCAAGCCTA-1	1.0955	2.15275
001-014_T0_COL_LP_5p_N1__TGGTTCCTCTGTACGA-1	-3.54124	3.31188
001-014_T0_COL_LP_5p_N1__CAGCATACAGGACCCT-1	0.0305235	4.69269
001-014_T0_COL_LP_5p_N1__GTCGTAAAGCGCCTCA-1	-2.01474	0.400024
001-014_T0_COL_LP_5p_N1__TCCCGATCAGGCTCAC-1	-3.14825	3.7477
001-014_T0_COL_LP_5p_N1__CTACACCTCCGCATAA-1	-3.8475	3.37696
001-014_T0_COL_LP_5p_N1__CATCAGATCGGACAAG-1	-3.20777	3.21622
001-014_T0_COL_LP_5p_N1__GCTGGGTTCTAACTTC-1	0.257355	4.94841
001-014_T0_COL_LP_5p_N1__ACTGTCCAGCCAGGAT-1	-1.03778	4.63731
001-014_T0_COL_LP_5p_N1__GTCATTTAGAGATGAG-1	-1.86699	3.89095
001-014_T0_COL_LP_5p_N1__AAAGCAAGTGTCGCTG-1	-1.45235	1.07926
001-014_T0_COL_LP_5p_N1__CTACATTAGGCTAGAC-1	1.10643	2.42308
001-014_T0_COL_LP_5p_N1__AGGGAGTGTGTAATGA-1	3.59283	3.76231
001-014_T0_COL_LP_5p_N1__ACGCAGCCATCTCCCA-1	-2.72242	3.60619
001-014_T0_COL_LP_5p_N1__TGAGGGAGTAATCACC-1	-3.87401	3.14823
001-014_T0_COL_LP_5p_N1__TTCGGTCTCGGATGGA-1	0.246364	4.17548
001-014_T0_COL_LP_5p_N1__CCCATACCATGTCCTC-1	0.729395	3.03914
001-014_T0_COL_LP_5p_N1__GATCTAGTCGCATGAT-1	0.923588	2.51343
001-014_T0_COL_LP_5p_N1__CAGCTGGGTGGGTCAA-1	-0.0993733	4.76943
001-014_T0_COL_LP_5p_N1__TATTACCGTTCGTTGA-1	-2.17366	4.30657
001-014_T0_COL_LP_5p_N1__GTCCTCAAGTCCTCCT-1	-2.0857	0.951391
001-014_T0_COL_LP_5p_N1__CACAAACCATTTCACT-1	3.64543	3.94573
001-014_T0_COL_LP_5p_N1__AGCCTAATCTCACATT-1	-1.78233	1.06676
001-014_T0_COL_LP_5p_N1__GCTTGAAGTAGCGTAG-1	-2.79785	3.0254
001-014_T0_COL_LP_5p_N1__CTAGCCTTCACTTACT-1	-2.71656	3.69191
001-014_T0_COL_LP_5p_N1__CATGACAGTCAATACC-1	-0.385171	4.60724
001-014_T0_COL_LP_5p_N1__CTCGAGGGTGTTAAGA-1	-0.212139	4.53981
001-014_T0_COL_LP_5p_N1__AGAGTGGAGCCATCGC-1	-1.86639	6.9609
001-014_T0_COL_LP_5p_N1__GAATAAGCAGGTCGTC-1	-0.0202571	1.80269
001-014_T0_COL_LP_5p_N1__CCGTTCAAGATCTGAA-1	-0.292471	4.82638
001-014_T0_COL_LP_5p_N1__CAACCTCAGTGTCCAT-1	-2.62059	2.66449
001-014_T0_COL_LP_5p_N1__TGTGTTTAGTCAAGGC-1	-3.71701	3.4527
001-014_T0_COL_LP_5p_N1__GATGAGGCAGGGAGAG-1	3.51392	3.78384
001-014_T0_COL_LP_5p_N1__GTATCTTTCAACCATG-1	-0.501918	4.4154
001-014_T0_COL_LP_5p_N1__GACCAATCATATACGC-1	3.69469	3.93882
001-014_T0_COL_LP_5p_N1__AGCAGCCGTAAGTAGT-1	-3.02471	3.2706
001-014_T0_COL_LP_5p_N1__AATCCAGGTGCCTGGT-1	3.83559	3.68152
001-014_T0_COL_LP_5p_N1__ACTGTCCAGGGTCTCC-1	-3.10811	3.43493
001-014_T0_COL_LP_5p_N1__ACGAGGAGTACTTGAC-1	-2.82312	2.86666
001-014_T0_COL_LP_5p_N1__AGCGTCGCAAACTGCT-1	-2.69784	3.98198
001-014_T0_COL_LP_5p_N1__TTTGTCACACTGTGTA-1	-2.8994	4.31999
001-014_T0_COL_LP_5p_N1__GACTACAGTACTCGCG-1	-3.45111	3.3073
001-014_T0_COL_LP_5p_N1__TCGGTAATCCTAGGGC-1	3.90565	4.31283
001-014_T0_COL_LP_5p_N1__ACGCAGCAGCTGTTCA-1	-0.640999	4.67655
001-014_T0_COL_LP_5p_N1__CTGCCTAAGGGCATGT-1	0.466117	4.14443
001-014_T0_COL_LP_5p_N1__CAGATCAGTCGGCTCA-1	-2.03022	2.00645
001-014_T0_COL_LP_5p_N1__TGAGGGATCTATGTGG-1	-1.68886	1.13795
001-014_T0_COL_LP_5p_N1__GGGTTGCAGTGGCACA-1	-0.611234	4.10179
001-014_T0_COL_LP_5p_N1__AGGGTGAGTAGCTCCG-1	-3.02165	4.13972
001-014_T0_COL_LP_5p_N1__CTGGTCTTCGATAGAA-1	-3.93766	2.74731
001-014_T0_COL_LP_5p_N1__CGAACATGTATCTGCA-1	-2.55076	2.89525
001-014_T0_COL_LP_5p_N1__CCCATACCACAGTCGC-1	-3.19243	2.92625
001-014_T0_COL_LP_5p_N1__ACGGAGAGTCTGCGGT-1	-2.31513	3.04876
001-016_T0_COL_LP_5p_N1__TAAGTGCCACCGATAT-1	-1.79216	0.863709
001-016_T0_COL_LP_5p_N1__CAGGTGCTCTGCGTAA-1	-0.034439	2.1755
001-016_T0_COL_LP_5p_N1__CCGGTAGGTAGTGAAT-1	-1.68304	1.56315
001-016_T0_COL_LP_5p_N1__CGCCAAGCACACTGCG-1	-1.90524	1.18995
001-016_T0_COL_LP_5p_N1__ACATCAGGTCTAGCGC-1	-1.51264	7.10281
001-016_T0_COL_LP_5p_N1__GTCTCGTTCACGATGT-1	-1.00922	4.77474
001-016_T0_COL_LP_5p_N1__GAACATCAGTCTCCTC-1	-2.04448	1.20833
001-016_T0_COL_LP_5p_N1__CACTCCAAGCTGAACG-1	-0.709419	1.65965
001-016_T0_COL_LP_5p_N1__CGACCTTGTGGTACAG-1	-0.796042	1.45071
001-016_T0_COL_LP_5p_N1__CGTCTACAGGCTCAGA-1	-1.55068	0.851113
001-016_T0_COL_LP_5p_N1__ATCGAGTCATACGCCG-1	-1.47685	7.20709
001-016_T0_COL_LP_5p_N1__TCTATTGTCTGGCGAC-1	-2.37654	1.15191
001-016_T0_COL_LP_5p_N1__GTCATTTCATACTACG-1	-0.421769	1.59084
001-016_T0_COL_LP_5p_N1__TCAGCAAGTCCTCTTG-1	-1.4197	7.76166
001-016_T0_COL_LP_5p_N1__CACACCTCAGCGTAAG-1	1.07825	2.77494
001-016_T0_COL_LP_5p_N1__CGGCTAGAGTAGATGT-1	-1.23335	0.923325
001-016_T0_COL_LP_5p_N1__ACCAGTATCCATGAAC-1	-1.7084	1.27036
001-016_T0_COL_LP_5p_N1__GTAGGCCAGAAGGGTA-1	-1.91469	0.98303
001-016_T0_COL_LP_5p_N1__GCGACCACAAGCGAGT-1	-0.361603	1.60761
001-016_T0_COL_LP_5p_N1__CAGTCCTGTGTTAAGA-1	4.20688	3.22283
001-016_T0_COL_LP_5p_N1__CCACTACCACCGAAAG-1	-1.00655	1.33474
001-016_T0_COL_LP_5p_N1__CTCAGAACAGGAATGC-1	-0.863841	1.10843
001-016_T0_COL_LP_5p_N1__GACGGCTTCTGACCTC-1	-1.63514	0.794219
001-016_T0_COL_LP_5p_N1__TCGGGACGTCGGATCC-1	-2.17675	1.77685
001-016_T0_COL_LP_5p_N1__AAGGTTCAGCATGGCA-1	-0.0652391	2.34005
001-016_T0_COL_LP_5p_N1__AACTCAGAGAAGGGTA-1	0.221697	1.99675
001-016_T0_COL_LP_5p_N1__TCTTTCCCAGACGTAG-1	-0.922458	0.603112
001-016_T0_COL_LP_5p_N1__AGCGTATCAAGCTGAG-1	-1.89705	2.59202
001-016_T0_COL_LP_5p_N1__TGAGGGAAGAGCTGGT-1	-1.5432	1.06266
001-016_T0_COL_LP_5p_N1__CGCGGTACAGGGAGAG-1	-1.74653	0.747853
001-016_T0_COL_LP_5p_N1__CACCTTGCACAACTGT-1	3.57052	3.02436
001-016_T0_COL_LP_5p_N1__GACACGCCAATGGATA-1	-1.7367	0.647
001-016_T0_COL_LP_5p_N1__ACTGAACTCCTTGGTC-1	-0.754858	1.39252
001-016_T0_COL_LP_5p_N1__GTGTGCGTCTCAAACG-1	0.719992	2.68039
001-016_T0_COL_LP_5p_N1__ACGGCCATCGGAGCAA-1	-0.995795	3.79438
001-016_T0_COL_LP_5p_N1__ACTTACTTCCAAACTG-1	-2.05382	0.825791
001-016_T0_COL_LP_5p_N1__GGAGCAACAAATCCGT-1	-2.10488	1.70214
001-016_T0_COL_LP_5p_N1__AAGACCTTCCTGCAGG-1	-1.36553	1.46301
001-016_T0_COL_LP_5p_N1__CATCAAGCAGCGTAAG-1	-1.30452	0.550604
001-016_T0_COL_LP_5p_N1__TAGCCGGCAAAGTCAA-1	-1.30858	1.91655
001-016_T0_COL_LP_5p_N1__CTGCTGTTCTTCATGT-1	-1.8421	0.638668
001-016_T0_COL_LP_5p_N1__GAGCAGAAGATACACA-1	-1.71751	0.840679
001-016_T0_COL_LP_5p_N1__GGGCACTGTCATACTG-1	-0.621474	1.65832
001-016_T0_COL_LP_5p_N1__CTAACTTCATTGGGCC-1	-2.11988	1.42604
001-016_T0_COL_LP_5p_N1__CGTCACTTCAGTGCAT-1	-1.37599	0.825207
001-016_T0_COL_LP_5p_N1__TGCCCTAAGTGAAGTT-1	0.0260243	4.33901
001-016_T0_COL_LP_5p_N1__TGACAACAGAAGGACA-1	-1.59892	7.64047
001-016_T0_COL_LP_5p_N1__CACACCTGTGTAACGG-1	-1.35511	1.67315
001-016_T0_COL_LP_5p_N1__ATCTACTAGATAGCAT-1	-1.41902	1.02722
001-016_T0_COL_LP_5p_N1__TCCCGATAGTCCATAC-1	-1.25635	7.26688
001-016_T0_COL_LP_5p_N1__GCACTCTCAAGCTGTT-1	-1.81821	0.788987
001-016_T0_COL_LP_5p_N1__GGATTACGTCCGACGT-1	-0.296388	0.396815
001-016_T0_COL_LP_5p_N1__TATCAGGGTACCGTAT-1	0.0464055	1.73049
001-016_T0_COL_LP_5p_N1__CCACTACGTATGCTTG-1	-1.68539	1.01072
001-016_T0_COL_LP_5p_N1__TCGCGAGGTTAAGAAC-1	0.0625303	1.73712
001-016_T0_COL_LP_5p_N1__CGTAGGCTCATTATCC-1	-1.29789	1.28013
001-016_T0_COL_LP_5p_N1__GATGAAAAGACTTTCG-1	-1.49133	0.742307
001-016_T0_COL_LP_5p_N1__GCCAAATAGTATTGGA-1	-1.15215	1.37063
001-016_T0_COL_LP_5p_N1__TCTGAGATCCGGGTGT-1	-2.24035	0.715152
001-016_T0_COL_LP_5p_N1__ACGTCAAGTAGTGAAT-1	-1.26963	2.08435
001-016_T0_COL_LP_5p_N1__TCAGATGTCCCAACGG-1	-3.65488	2.227
001-016_T0_COL_LP_5p_N1__AGGGTGATCGTGACAT-1	-1.75581	1.00057
001-016_T0_COL_LP_5p_N1__CCTCTGAAGAAGGGTA-1	-2.23732	1.84076
001-016_T0_COL_LP_5p_N1__TTCCCAGAGATGTGGC-1	-1.39422	2.27122
001-016_T0_COL_LP_5p_N1__CGCGGTATCTTGTATC-1	-2.96012	2.49105
001-016_T0_COL_LP_5p_N1__CGGCTAGAGGTGTGGT-1	-1.94438	0.860891
001-016_T0_COL_LP_5p_N1__GATCTAGGTAACGCGA-1	-1.14768	0.753266
001-016_T0_COL_LP_5p_N1__GTTCTCGTCCTGCCAT-1	-1.8218	1.26689
001-016_T0_COL_LP_5p_N1__AGGTCATAGGCTAGGT-1	-0.299593	2.38015
001-016_T0_COL_LP_5p_N1__GTGCATAGTGAGCGAT-1	-1.45906	2.61458
001-016_T0_COL_LP_5p_N1__GAACGGATCAATACCG-1	-0.410145	4.74404
001-016_T0_COL_LP_5p_N1__CAGCTAATCGACAGCC-1	-1.63254	0.610723
001-016_T0_COL_LP_5p_N1__CGGACGTAGGGCATGT-1	-1.97821	0.890282
001-016_T0_COL_LP_5p_N1__AGCTCTCAGTGAACAT-1	-1.31702	1.7083
001-016_T0_COL_LP_5p_N1__CTCAGAAAGGCTAGAC-1	-3.18131	3.46728
001-016_T0_COL_LP_5p_N1__ACATCAGAGGATCGCA-1	-1.67155	1.41976
001-016_T0_COL_LP_5p_N1__AGATTGCTCAACCAAC-1	-0.144585	1.65754
001-016_T0_COL_LP_5p_N1__TCACGAAAGTTAACGA-1	-1.92518	1.55071
001-016_T0_COL_LP_5p_N1__GCAAACTTCCCTCAGT-1	0.15717	1.83267
001-016_T0_COL_LP_5p_N1__TGTATTCAGAAACCAT-1	-2.20801	0.797483
001-016_T0_COL_LP_5p_N1__ATGAGGGGTCACCCAG-1	-0.992074	1.47107
001-016_T0_COL_LP_5p_N1__CTTACCGGTCATGCCG-1	-1.54984	1.1306
001-016_T0_COL_LP_5p_N1__GTCACAATCCCTTGTG-1	-0.581456	1.24056
001-016_T0_COL_LP_5p_N1__TTCTCAACATTTCAGG-1	-2.69328	0.753487
001-016_T0_COL_LP_5p_N1__GTAGTCAAGAGCTTCT-1	-1.83026	1.5093
001-016_T0_COL_LP_5p_N1__GTCACGGTCTGTGCAA-1	-2.43086	0.8457
001-016_T0_COL_LP_5p_N1__GACGTGCAGCACAGGT-1	-1.43774	0.855986
001-016_T0_COL_LP_5p_N1__CCTACACGTCCGTGAC-1	-1.51807	1.68114
001-016_T0_COL_LP_5p_N1__CAAGGCCAGACACGAC-1	-1.68146	0.772991
001-016_T0_COL_LP_5p_N1__GACTAACAGAGGGATA-1	3.41299	3.67152
001-016_T0_COL_LP_5p_N1__TACCTATGTTATGTGC-1	0.848748	3.762
001-016_T0_COL_LP_5p_N1__ACGCCGACACCACCAG-1	0.694614	3.01013
001-016_T0_COL_LP_5p_N1__TCCACACGTTTAGGAA-1	-0.205996	0.790264
001-016_T0_COL_LP_5p_N1__CATTATCGTTGTGGAG-1	-0.0937759	1.44422
001-016_T0_COL_LP_5p_N1__AAAGTAGAGTATCGAA-1	-1.65733	1.29975
001-016_T0_COL_LP_5p_N1__AAGTCTGTCCGCATAA-1	-0.784776	0.622963
001-016_T0_COL_LP_5p_N1__TCGTACCCAATGACCT-1	-0.83	0.504933
001-016_T0_COL_LP_5p_N1__GTTCATTAGGGCACTA-1	-1.82471	0.615471
001-016_T0_COL_LP_5p_N1__AAAGTAGCAAATCCGT-1	-0.0494771	1.6548
001-016_T0_COL_LP_5p_N1__ACGATGTGTACCGGCT-1	-1.90469	1.14814
001-016_T0_COL_LP_5p_N1__CGATTGAGTTCCACAA-1	-0.82289	4.88739
001-016_T0_COL_LP_5p_N1__GTTCATTAGGACGAAA-1	-0.38211	2.21527
001-016_T0_COL_LP_5p_N1__GGTGTTAGTCTGATCA-1	-2.6192	1.33817
001-016_T0_COL_LP_5p_N1__ACGGGTCGTCGCTTCT-1	-1.63124	0.74249
001-016_T0_COL_LP_5p_N1__TGTGTTTCACGTCTCT-1	-1.55137	0.506001
001-016_T0_COL_LP_5p_N1__TTAGTTCGTATTAGCC-1	-1.29483	1.07456
001-016_T0_COL_LP_5p_N1__CCAGCGATCCATGAGT-1	-2.68182	1.63821
001-016_T0_COL_LP_5p_N1__ACGAGCCAGATAGGAG-1	-1.38155	1.04274
001-016_T0_COL_LP_5p_N1__GAACATCTCGACGGAA-1	-1.19813	1.43064
001-016_T0_COL_LP_5p_N1__CGAGCACTCTGCGGCA-1	-1.42466	1.60995
001-016_T0_COL_LP_5p_N1__GACAGAGTCCTCGCAT-1	3.25594	4.19334
001-016_T0_COL_LP_5p_N1__GTCACGGAGCTGAAAT-1	-1.57366	0.838226
001-016_T0_COL_LP_5p_N1__TTAGGACAGCTAACTC-1	-0.0120604	2.16523
001-016_T0_COL_LP_5p_N1__GGCCGATCACCTGGTG-1	-2.00971	1.49138
001-016_T0_COL_LP_5p_N1__ATGAGGGAGGGATCTG-1	-1.37267	1.06486
001-016_T0_COL_LP_5p_N1__AGCGGTCAGCCAGGAT-1	-1.42814	1.91091
001-016_T0_COL_LP_5p_N1__AAGCCGCCAGACAAAT-1	-1.73383	1.52325
001-016_T0_COL_LP_5p_N1__CGAGCACAGAGTTGGC-1	-1.30146	1.06399
001-016_T0_COL_LP_5p_N1__GGCCGATGTAGATTAG-1	-0.278143	1.33372
001-016_T0_COL_LP_5p_N1__GTCTTCGTCGTTTGCC-1	-1.15505	0.795975
001-016_T0_COL_LP_5p_N1__ACTTACTTCATATCGG-1	-1.56486	0.904243
001-016_T0_COL_LP_5p_N1__TAAGCGTTCACAAACC-1	0.533483	1.91122
001-016_T0_COL_LP_5p_N1__CATGACATCGGCCGAT-1	-0.727439	2.09115
001-016_T0_COL_LP_5p_N1__GACGCGTCATGCAACT-1	-1.3675	0.889989
001-016_T0_COL_LP_5p_N1__CAGGTGCTCAATCACG-1	-1.48454	1.60644
001-016_T0_COL_LP_5p_N1__TAGTGGTCAACGATCT-1	-1.74677	7.91744
001-016_T0_COL_LP_5p_N1__CCTAGCTTCGAGGTAG-1	-0.645908	0.434569
001-016_T0_COL_LP_5p_N1__GACGTTACATTCCTGC-1	0.226148	2.57932
001-016_T0_COL_LP_5p_N1__TCGTACCCAGCCTTGG-1	-1.60809	3.07895
001-016_T0_COL_LP_5p_N1__CAGAATCAGCTGAACG-1	-1.46074	1.61596
001-016_T0_COL_LP_5p_N1__ATCCGAACATGGAATA-1	-0.276287	1.00809
001-016_T0_COL_LP_5p_N1__TACTCATGTAAAGTCA-1	-1.6135	7.77853
001-016_T0_COL_LP_5p_N1__AGGCCACGTTAGAACA-1	-1.38493	1.34004
001-016_T0_COL_LP_5p_N1__GTCCTCAGTGAAAGAG-1	-1.37214	0.877172
001-016_T0_COL_LP_5p_N1__ACGATACGTTGTTTGG-1	0.341626	2.56394
001-016_T0_COL_LP_5p_N1__ATGGGAGTCACTTACT-1	0.000310046	1.7887
001-016_T0_COL_LP_5p_N1__GACCTGGAGCTAAACA-1	-1.83193	7.60301
001-016_T0_COL_LP_5p_N1__TGACTAGAGGACTGGT-1	-2.66859	1.35586
001-016_T0_COL_LP_5p_N1__AGCAGCCGTTCGAATC-1	-2.02441	0.740488
001-016_T0_COL_LP_5p_N1__CGTCCATTCTGAGTGT-1	4.37007	3.56014
001-016_T0_COL_LP_5p_N1__ACTTTCAAGGGATACC-1	-0.293143	2.04316
001-016_T0_COL_LP_5p_N1__TTAGTTCGTTATCACG-1	-0.1944	1.83339
001-016_T0_COL_LP_5p_N1__AGGGATGCAGTAAGCG-1	-2.28481	1.2454
001-016_T0_COL_LP_5p_N1__TTAGTTCGTAACGACG-1	-0.121654	2.12171
001-016_T0_COL_LP_5p_N1__CCGTGGAGTGAAATCA-1	-0.556069	2.32095
001-016_T0_COL_LP_5p_N1__CCTACCAAGTTCGCAT-1	0.631119	2.26091
001-016_T0_COL_LP_5p_N1__GCATGTAAGCTGCAAG-1	-0.0464635	1.87391
001-016_T0_COL_LP_5p_N1__AGCTTGAAGGACAGAA-1	-0.411305	0.617663
001-016_T0_COL_LP_5p_N1__CATGCCTAGCGTGAAC-1	-1.35811	7.74728
001-016_T0_COL_LP_5p_N1__CTAAGACTCAGCTGGC-1	0.128364	1.20556
001-016_T0_COL_LP_5p_N1__CAAGGCCCATCCTTGC-1	-1.62328	1.06063
001-016_T0_COL_LP_5p_N1__CATCGAAGTAGAAGGA-1	-1.69781	1.57047
001-016_T0_COL_LP_5p_N1__GGAACTTTCCAATGGT-1	-1.10416	1.52447
001-016_T0_COL_LP_5p_N1__TGGCTGGAGTATCGAA-1	-1.75666	0.992103
001-016_T0_COL_LP_5p_N1__TCGCGAGCAGTATCTG-1	-1.51261	1.44142
001-016_T0_COL_LP_5p_N1__CAGAATCAGTGGCACA-1	-0.285446	2.12843
001-016_T0_COL_LP_5p_N1__TCTGGAAAGGAATGGA-1	-1.62666	1.59879
001-016_T0_COL_LP_5p_N1__AGCTTGACACGGCTAC-1	0.0882045	2.14152
001-016_T0_COL_LP_5p_N1__GCTGCGAGTTACGTCA-1	-0.0329498	2.29482
001-016_T0_COL_LP_5p_N1__AAATGCCGTACGCACC-1	-1.11447	1.25097
001-016_T0_COL_LP_5p_N1__CTGAAGTGTCTGGTCG-1	-1.57217	1.39727
001-016_T0_COL_LP_5p_N1__TTAGGCATCAACACGT-1	-1.39539	7.35586
001-016_T0_COL_LP_5p_N1__CGAATGTCACGGCCAT-1	-1.72541	3.20551
001-016_T0_COL_LP_5p_N1__ATCGAGTTCAACGGCC-1	-1.61202	7.54373
001-016_T0_COL_LP_5p_N1__GTGCAGCTCTCAAACG-1	0.213016	1.95965
001-016_T0_COL_LP_5p_N1__GGGCATCGTAAGGGCT-1	-0.118664	1.64877
001-016_T0_COL_LP_5p_N1__CTAATGGGTCCTAGCG-1	2.63446	7.0265
001-016_T0_COL_LP_5p_N1__ACGGGCTAGCGATTCT-1	-1.81611	7.85582
001-016_T0_COL_LP_5p_N1__GGGCACTAGTACGTAA-1	-1.73689	1.28557
001-016_T0_COL_LP_5p_N1__GGGCATCCAGCCTTGG-1	-1.4311	1.36924
001-016_T0_COL_LP_5p_N1__CGGGTCAGTACGCTGC-1	-1.67397	1.01397
001-016_T0_COL_LP_5p_N1__CCGTACTAGCAATATG-1	-1.33796	0.772327
001-016_T0_COL_LP_5p_N1__TCATTACAGGCACATG-1	-1.47971	1.02138
001-016_T0_COL_LP_5p_N1__ATCACGAGTATGAAAC-1	0.389047	2.8659
001-016_T0_COL_LP_5p_N1__CCCAGTTGTTGGTTTG-1	-0.139597	1.3122
001-016_T0_COL_LP_5p_N1__CAACCAACAGCCTATA-1	-0.455062	3.0256
001-016_T0_COL_LP_5p_N1__CAGAATCCAAGTAATG-1	-1.36231	7.19846
001-016_T0_COL_LP_5p_N1__CCTAGCTAGCCAGTAG-1	-0.739026	1.25811
001-016_T0_COL_LP_5p_N1__GAAGCAGAGAGCTGCA-1	-3.29053	1.36772
001-016_T0_COL_LP_5p_N1__GTTCATTCAATCGGTT-1	-1.25747	7.76023
001-016_T0_COL_LP_5p_N1__CGTCTACGTAAGGGAA-1	0.291978	0.989046
001-016_T0_COL_LP_5p_N1__GACAGAGTCAACTCTT-1	-0.194132	2.56048
001-016_T0_COL_LP_5p_N1__AAGCCGCCAAACCTAC-1	-1.58906	7.4539
001-016_T0_COL_LP_5p_N1__CTCGTACAGGGTTTCT-1	-0.751632	1.07876
001-016_T0_COL_LP_5p_N1__ACCAGTAAGTTGTAGA-1	-1.46235	1.01893
001-016_T0_COL_LP_5p_N1__CCGGTAGAGAGCAATT-1	-2.22613	2.8572
001-016_T0_COL_LP_5p_N1__AGCTTGATCAGCACAT-1	-2.41944	1.20044
001-016_T0_COL_LP_5p_N1__TATCAGGCACATGGGA-1	0.0834153	2.12474
001-016_T0_COL_LP_5p_N1__CGTGAGCTCCTATGTT-1	-1.96294	1.05387
001-016_T0_COL_LP_5p_N1__CGGAGTCAGTGTGAAT-1	-1.96604	0.935817
001-016_T0_COL_LP_5p_N1__CATTATCTCAAAGTAG-1	0.00377105	1.64005
001-016_T0_COL_LP_5p_N1__GGCTCGATCCAAAGTC-1	-2.67605	1.25362
001-016_T0_COL_LP_5p_N1__CGGAGCTTCCTGCAGG-1	-2.58785	3.41578
001-016_T0_COL_LP_5p_N1__TGAGGGATCCTTTACA-1	0.353366	3.68556
001-016_T0_COL_LP_5p_N1__CTCTAATAGAGATGAG-1	-0.438951	0.533335
001-016_T0_COL_LP_5p_N1__CGCTATCCAGCGATCC-1	-1.52311	1.28946
001-016_T0_COL_LP_5p_N1__GGGCACTGTACTCGCG-1	-1.58008	1.39764
001-016_T0_COL_LP_5p_N1__GATCGATCAGACAGGT-1	0.423097	1.89229
001-016_T0_COL_LP_5p_N1__GGGCACTAGAAGGTTT-1	3.86988	3.00942
001-016_T0_COL_LP_5p_N1__TACCTTAAGTGGAGAA-1	-1.54048	1.16812
001-016_T0_COL_LP_5p_N1__ACGGCCAAGATGTGGC-1	-1.17473	1.2161
001-016_T0_COL_LP_5p_N1__CGGACGTCATGCATGT-1	-1.67784	1.04054
001-016_T0_COL_LP_5p_N1__GGAACTTTCGAGGTAG-1	-0.218342	2.23944
001-016_T0_COL_LP_5p_N1__AGATCTGTCATTGCCC-1	-1.58369	7.50117
001-016_T0_COL_LP_5p_N1__ACCTTTAGTAAGGGCT-1	0.144752	1.79086
001-016_T0_COL_LP_5p_N1__TACTTGTAGTGGGCTA-1	-0.0759424	4.60137
001-016_T0_COL_LP_5p_N1__GATCGATAGTTAGGTA-1	-2.00445	1.12688
001-016_T0_COL_LP_5p_N1__GAAACTCTCAGATAAG-1	-2.95734	1.54277
001-016_T0_COL_LP_5p_N1__GTCGGGTGTGAAATCA-1	-1.55029	1.36488
001-016_T0_COL_LP_5p_N1__ACCGTAAGTTCCGTCT-1	-0.485753	0.504148
001-016_T0_COL_LP_5p_N1__CTGAAACGTCGGATCC-1	-1.5081	7.62907
001-016_T0_COL_LP_5p_N1__TCTGAGAAGAGTACAT-1	-1.52537	0.955083
001-016_T0_COL_LP_5p_N1__ACGAGGAGTGCGAAAC-1	-1.93869	1.55501
001-016_T0_COL_LP_5p_N1__CTGCTGTTCTCTGAGA-1	-1.60646	1.50129
001-016_T0_COL_LP_5p_N1__GGGCACTGTATGAATG-1	-1.90696	1.09565
001-016_T0_COL_LP_5p_N1__TGACAACGTTCATGGT-1	-2.20542	1.28643
001-016_T0_COL_LP_5p_N1__CACACCTCAAGCGTAG-1	-1.43894	1.08288
001-016_T0_COL_LP_5p_N1__CCGGGATGTGGCCCTA-1	-0.168563	1.66233
001-016_T0_COL_LP_5p_N1__ATTGGACTCGGCGCTA-1	-1.40569	1.48296
001-016_T0_COL_LP_5p_N1__ACGGCCAAGTGAAGTT-1	3.37725	2.81038
001-016_T0_COL_LP_5p_N1__TAGTTGGTCTTCATGT-1	-2.27014	1.24032
001-016_T0_COL_LP_5p_N1__CTCGAAACACATCCGG-1	-0.375016	4.60623
001-016_T0_COL_LP_5p_N1__ACGATGTTCAGCGATT-1	-0.750524	1.58622
001-016_T0_COL_LP_5p_N1__AGATCTGAGGACCACA-1	0.547258	2.93296
001-016_T0_COL_LP_5p_N1__GCGAGAAAGAAGGGTA-1	0.378366	2.6205
001-016_T0_COL_LP_5p_N1__TCCACACAGCGCTCCA-1	-0.217441	2.03007
001-016_T0_COL_LP_5p_N1__GTACTCCAGGGCTCTC-1	-0.0596273	1.12505
001-016_T0_COL_LP_5p_N1__CTACACCGTCATACTG-1	-2.08209	0.999907
001-016_T0_COL_LP_5p_N1__CTAATGGTCATGTGGT-1	-1.836	2.19004
001-016_T0_COL_LP_5p_N1__ATAGACCGTCCGTGAC-1	-0.314161	0.446166
001-016_T0_COL_LP_5p_N1__GTCATTTTCGGGAGTA-1	-2.75694	2.87645
001-016_T0_COL_LP_5p_N1__GTGGGTCTCGAATGGG-1	0.139139	1.5818
001-016_T0_COL_LP_5p_N1__CGACTTCAGAGTGAGA-1	4.53185	2.40878
001-016_T0_COL_LP_5p_N1__ACGATGTCAGTAAGCG-1	-0.124942	2.30289
001-016_T0_COL_LP_5p_N1__AGTGAGGAGGACATTA-1	-2.15682	0.726911
001-016_T0_COL_LP_5p_N1__ATAACGCAGGACTGGT-1	-2.44612	1.65196
001-016_T0_COL_LP_5p_N1__TGGTTAGAGGCACATG-1	0.72472	2.41852
001-016_T0_COL_LP_5p_N1__GAACATCCAAACTGTC-1	-1.37718	0.87066
001-016_T0_COL_LP_5p_N1__CAGCAGCAGGGAGTAA-1	0.482847	2.19586
001-016_T0_COL_LP_5p_N1__ACCAGTACACCACCAG-1	-1.89374	1.21993
001-016_T0_COL_LP_5p_N1__ACTGAGTGTGCAACGA-1	-1.28231	1.8304
001-016_T0_COL_LP_5p_N1__CCATGTCAGACTAAGT-1	-1.37264	1.87101
001-016_T0_COL_LP_5p_N1__TCTATTGTCCAAACAC-1	-1.70691	0.941032
001-016_T0_COL_LP_5p_N1__TAGACCAGTTTGCATG-1	-1.66717	0.718096
001-016_T0_COL_LP_5p_N1__CGAGCCAGTTCCGGCA-1	-0.239523	2.69525
001-016_T0_COL_LP_5p_N1__TCTGGAATCCATGCTC-1	-1.35814	1.06065
001-016_T0_COL_LP_5p_N1__TCAATCTGTACCGAGA-1	-0.327503	0.585137
001-016_T0_COL_LP_5p_N1__GATCAGTAGATGTGGC-1	-0.297333	1.6922
001-016_T0_COL_LP_5p_N1__GCGGGTTGTAAGGATT-1	-1.63148	0.823517
001-016_T0_COL_LP_5p_N1__GCAGCCATCGCCTGTT-1	-1.76683	1.02205
001-016_T0_COL_LP_5p_N1__GGAGCAAAGCTCAACT-1	-1.68643	7.92874
001-016_T0_COL_LP_5p_N1__AGCTCCTCACCTATCC-1	-1.20079	1.72123
001-016_T0_COL_LP_5p_N1__ATAAGAGGTCGCCATG-1	-1.70355	0.932686
001-016_T0_COL_LP_5p_N1__TCATTTGTCGAATCCA-1	-0.398435	0.621654
001-016_T0_COL_LP_5p_N1__ATTACTCAGGTGCTTT-1	-1.73045	0.64611
001-016_T0_COL_LP_5p_N1__CTGCTGTGTACATCCA-1	0.482542	2.32189
001-016_T0_COL_LP_5p_N1__TTGCGTCTCCACTGGG-1	-1.28054	2.18583
001-016_T0_COL_LP_5p_N1__GACACGCCAGCGTTCG-1	-1.96044	1.36984
001-016_T0_COL_LP_5p_N1__TCCACACTCCCGGATG-1	2.83691	7.12996
001-016_T0_COL_LP_5p_N1__TGGCCAGCAGCTCGAC-1	0.367856	1.07967
001-016_T0_COL_LP_5p_N1__ACTTTCAGTCTAACGT-1	-1.96213	1.24835
001-016_T0_COL_LP_5p_N1__CTAGCCTCAGTTCATG-1	0.0494414	1.6121
001-016_T0_COL_LP_5p_N1__TCACAAGAGTCACGCC-1	4.58867	2.43475
001-016_T0_COL_LP_5p_N1__GCAATCATCACCCGAG-1	0.056326	1.72311
001-016_T0_COL_LP_5p_N1__GAGGTGAGTACTTGAC-1	-1.53606	0.543812
001-016_T0_COL_LP_5p_N1__TGAAAGAGTACCGGCT-1	-1.9954	1.66611
001-016_T0_COL_LP_5p_N1__CATTCGCAGAGCCCAA-1	-1.45085	1.61508
001-016_T0_COL_LP_5p_N1__TTATGCTGTCCGAATT-1	-1.96067	1.02624
001-016_T0_COL_LP_5p_N1__GTGCGGTAGATGGGTC-1	-1.59014	1.26723
001-016_T0_COL_LP_5p_N1__ACACCGGCACCACGTG-1	-2.43388	1.62926
001-016_T0_COL_LP_5p_N1__CTGATCCCAATCCAAC-1	0.0181653	1.84094
001-016_T0_COL_LP_5p_N1__CGCTGGAGTACAAGTA-1	-1.03042	4.89091
001-016_T0_COL_LP_5p_N1__GATTCAGAGCCAGAAC-1	0.404014	2.07663
001-016_T0_COL_LP_5p_N1__ACGCAGCCAGTATCTG-1	-0.0836716	2.93682
001-016_T0_COL_LP_5p_N1__TCATTACTCTGCAAGT-1	-1.42427	1.90243
001-016_T0_COL_LP_5p_N1__TGACAACAGAACAATC-1	-1.34617	0.647267
001-016_T0_COL_LP_5p_N1__AACTCTTCAAGGTTCT-1	-0.0417612	1.80774
001-016_T0_COL_LP_5p_N1__TTCGAAGAGACCTTTG-1	-2.41767	0.558144
001-016_T0_COL_LP_5p_N1__GTGTTAGTCAAACCGT-1	-2.35699	0.64044
001-016_T0_COL_LP_5p_N1__TGCCAAAGTTATCCGA-1	-1.88083	1.11989
001-016_T0_COL_LP_5p_N1__TCACGAAGTAGAAGGA-1	4.91767	2.30277
001-016_T0_COL_LP_5p_N1__GCGCCAAAGCCAGAAC-1	-1.43535	7.49285
001-016_T0_COL_LP_5p_N1__CGCCAAGTCAACACGT-1	-0.591844	1.96689
001-016_T0_COL_LP_5p_N1__ATTATCCGTAGTAGTA-1	0.271387	2.16105
001-016_T0_COL_LP_5p_N1__GCGGGTTGTCTCTCGT-1	-0.0958643	2.87978
001-016_T0_COL_LP_5p_N1__CAGCATAAGCGTAGTG-1	-1.46423	0.927123
001-016_T0_COL_LP_5p_N1__GGGAGATCAAGGTTTC-1	-2.65188	3.83493
001-016_T0_COL_LP_5p_N1__GCGCAACAGGGTGTGT-1	-0.190127	3.56749
001-016_T0_COL_LP_5p_N1__GTCATTTGTCGGCATC-1	-1.25924	0.94508
001-016_T0_COL_LP_5p_N1__CAGCAGCGTATGGTTC-1	-2.14865	1.49056
001-016_T0_COL_LP_5p_N1__GCGAGAATCAAGCCTA-1	0.241836	2.20095
001-016_T0_COL_LP_5p_N1__GTAGGCCTCAGTCAGT-1	-1.44777	1.58903
001-016_T0_COL_LP_5p_N1__CTTAGGAAGTGAACGC-1	0.112488	2.39462
001-016_T0_COL_LP_5p_N1__TACGGGCGTGAAATCA-1	-2.23603	1.68503
001-016_T0_COL_LP_5p_N1__GGGTCTGAGTGGCACA-1	-1.2398	1.6552
001-016_T0_COL_LP_5p_N1__CAGGTGCGTAAACACA-1	-1.76042	7.86896
001-016_T0_COL_LP_5p_N1__GAACCTAAGTCCCACG-1	-1.83426	1.40024
001-016_T0_COL_LP_5p_N1__ACGCCGAAGATGCCTT-1	-2.45398	0.890583
001-016_T0_COL_LP_5p_N1__CATCGGGGTAAGAGGA-1	-1.79412	1.12273
001-016_T0_COL_LP_5p_N1__TTTGGTTAGTGGAGAA-1	-0.428493	0.574329
001-016_T0_COL_LP_5p_N1__CGAGCCAAGAGACTTA-1	0.088064	1.97464
001-016_T0_COL_LP_5p_N1__ATTTCTGCAAGAAAGG-1	0.654017	2.19809
001-016_T0_COL_LP_5p_N1__GGAATAATCAGGCGAA-1	-2.27536	0.795044
001-016_T0_COL_LP_5p_N1__TTGACTTCACGTGAGA-1	0.499771	2.35805
001-016_T0_COL_LP_5p_N1__TACGGGCCAGCTCGCA-1	-2.6935	2.95036
001-016_T0_COL_LP_5p_N1__CGGACACAGGCACATG-1	4.47505	3.31571
001-016_T0_COL_LP_5p_N1__TGACTAGAGTCACGCC-1	-1.71352	1.17047
001-016_T0_COL_LP_5p_N1__GTACTCCCACCAGGTC-1	-2.70585	1.25034
001-016_T0_COL_LP_5p_N1__AGCGTATGTAGCAAAT-1	0.0612929	2.48046
001-016_T0_COL_LP_5p_N1__AGGTCATCACGAAGCA-1	-0.702293	0.644949
001-016_T0_COL_LP_5p_N1__CTCGTCATCTACCTGC-1	-1.54574	1.16992
001-016_T0_COL_LP_5p_N1__GCAAACTGTACTCAAC-1	0.646408	2.87993
001-016_T0_COL_LP_5p_N1__GAAGCAGAGCATGGCA-1	-1.21531	1.32573
001-016_T0_COL_LP_5p_N1__TTATGCTGTCCATGAT-1	-1.70973	1.37156
001-016_T0_COL_LP_5p_N1__CGGCTAGGTGGCAAAC-1	-0.362861	2.05261
001-016_T0_COL_LP_5p_N1__GGGTCTGTCCGTCATC-1	-1.57185	0.842991
001-016_T0_COL_LP_5p_N1__CGAGCCATCTATCCCG-1	-2.19191	1.07537
001-016_T0_COL_LP_5p_N1__AGATTGCCATGGTCAT-1	-1.90631	1.22233
001-016_T0_COL_LP_5p_N1__GGAATAATCTCTTATG-1	-1.54972	1.09568
001-016_T0_COL_LP_5p_N1__CTCGAAATCAACCAAC-1	-2.20037	1.00296
001-016_T0_COL_LP_5p_N1__CGTAGCGAGTCTCCTC-1	0.253906	2.05021
001-016_T0_COL_LP_5p_N1__TCAGATGTCGTACCGG-1	4.47949	2.43079
001-016_T0_COL_LP_5p_N1__CATCAGACACGCATCG-1	0.246319	0.752701
001-016_T0_COL_LP_5p_N1__CCATGTCTCCCAACGG-1	-1.51621	7.77039
001-016_T0_COL_LP_5p_N1__GAAATGACAAGTCTGT-1	-1.64275	0.925566
001-016_T0_COL_LP_5p_N1__CGGGTCATCAACCAAC-1	-1.90037	1.56567
001-016_T0_COL_LP_5p_N1__TCTTCGGAGCCCAATT-1	-1.83012	1.32599
001-016_T0_COL_LP_5p_N1__AGATCTGGTGATAAGT-1	-0.960231	0.57466
001-016_T0_COL_LP_5p_N1__CTTCTCTTCGTTTGCC-1	-1.0854	0.267918
001-016_T0_COL_LP_5p_N1__TTAGTTCCACCCAGTG-1	-1.81603	7.69747
001-016_T0_COL_LP_5p_N1__AAGACCTCACCGATAT-1	-0.933273	0.530864
001-016_T0_COL_LP_5p_N1__CAGTAACAGAGTGAGA-1	-0.108652	1.65516
001-016_T0_COL_LP_5p_N1__GGCAATTGTCAGATAA-1	-1.99925	0.262412
001-016_T0_COL_LP_5p_N1__CCTTCGAAGTTAAGTG-1	-1.84527	1.05277
001-016_T0_COL_LP_5p_N1__AATCCAGTCCCAACGG-1	0.856093	3.94813
001-016_T0_COL_LP_5p_N1__TATCTCAAGACAGGCT-1	-1.88183	1.15729
001-016_T0_COL_LP_5p_N1__AACTGGTAGACAGACC-1	-1.88159	0.441108
001-016_T0_COL_LP_5p_N1__GGCTGGTTCGAATCCA-1	-0.613295	0.477529
001-016_T0_COL_LP_5p_N1__CCTAGCTCATGATCCA-1	-0.807181	1.23075
001-016_T0_COL_LP_5p_N1__ACGCAGCAGCACACAG-1	-0.180072	1.64697
001-016_T0_COL_LP_5p_N1__CTCACACTCTTTAGGG-1	-0.784142	0.642975
001-016_T0_COL_LP_5p_N1__CCTACACGTGACGGTA-1	-0.0948116	1.42425
001-016_T0_COL_LP_5p_N1__GTCCTCAGTACCTACA-1	-1.1143	1.05791
001-016_T0_COL_LP_5p_N1__AACTTTCCATCCCATC-1	0.310733	4.71804
001-016_T0_COL_LP_5p_N1__CCTCAGTAGACGCACA-1	-1.70745	0.987833
001-016_T0_COL_LP_5p_N1__GCACATATCCACGTGG-1	-0.385435	1.32479
001-016_T0_COL_LP_5p_N1__TCGCGAGAGACATAAC-1	-1.16621	0.759856
001-016_T0_COL_LP_5p_N1__GTGCGGTCATGCAATC-1	0.319788	2.6439
001-016_T0_COL_LP_5p_N1__ACATGGTTCCTTTACA-1	-0.552669	1.86787
001-016_T0_COL_LP_5p_N1__GACCTGGGTTAAAGTG-1	-0.583043	4.53794
001-016_T0_COL_LP_5p_N1__GGAATAAAGTGGAGTC-1	-1.03354	1.07809
001-016_T0_COL_LP_5p_N1__AACACGTTCACAAACC-1	-1.40497	1.11376
001-016_T0_COL_LP_5p_N1__ACCCACTGTATGAAAC-1	-1.8108	7.77251
001-016_T0_COL_LP_5p_N1__GTACTCCCACCGTTGG-1	0.645483	2.50362
001-016_T0_COL_LP_5p_N1__CACACAATCTCGGACG-1	-1.63678	0.828572
001-016_T0_COL_LP_5p_N1__ACGGGTCCATGCCACG-1	-2.51307	1.29559
001-016_T0_COL_LP_5p_N1__AACCGCGGTTATCACG-1	-1.18946	0.732933
001-016_T0_COL_LP_5p_N1__AGGGTGACAGATCTGT-1	-1.37811	0.712645
001-016_T0_COL_LP_5p_N1__TGCGGGTGTGGTAACG-1	-1.87342	0.811669
001-016_T0_COL_LP_5p_N1__GGATGTTTCGTAGGAG-1	-0.271921	1.95488
001-016_T0_COL_LP_5p_N1__TGATTTCGTCGAATCT-1	-1.78361	2.1662
001-016_T0_COL_LP_5p_N1__AGCATACAGTGGTAAT-1	-0.424011	2.10824
001-016_T0_COL_LP_5p_N1__TGGTTCCCACCTTGTC-1	-0.151413	1.92453
001-016_T0_COL_LP_5p_N1__ATTACTCAGATGGCGT-1	-1.78972	1.21647
001-016_T0_COL_LP_5p_N1__GCGAGAACATCTATGG-1	-0.276931	1.39891
001-016_T0_COL_LP_5p_N1__CGATGTAAGCCAGGAT-1	-1.72091	7.84527
001-016_T0_COL_LP_5p_N1__CATGCCTGTCTAGAGG-1	-1.63684	7.76948
001-016_T0_COL_LP_5p_N1__ACTGAGTTCATTGCCC-1	-0.417724	1.59341
001-016_T0_COL_LP_5p_N1__AGCGGTCGTAACGCGA-1	-2.74029	1.25384
001-016_T0_COL_LP_5p_N1__GCTTGAATCAACCATG-1	-1.3871	1.28719
001-016_T0_COL_LP_5p_N1__CCACTACAGAGACTTA-1	-2.00682	1.03503
001-016_T0_COL_LP_5p_N1__GACCTGGTCATAACCG-1	-1.76574	1.02314
001-016_T0_COL_LP_5p_N1__CGTCTACGTCGACTGC-1	-1.52489	1.22176
001-016_T0_COL_LP_5p_N1__GTCGTAAAGTGTGAAT-1	-2.01357	4.36297
001-016_T0_COL_LP_5p_N1__GGACGTCTCTTCATGT-1	0.401697	2.38756
001-016_T0_COL_LP_5p_N1__GTCTCGTAGCCAACAG-1	-0.978362	7.86827
001-016_T0_COL_LP_5p_N1__GCGCGATCAAGTTGTC-1	-1.51438	0.721206
001-016_T0_COL_LP_5p_N1__CTGAAACCAAGAGTCG-1	-1.55573	1.21656
001-016_T0_COL_LP_5p_N1__TACCTATTCTTGAGAC-1	-2.00921	0.948167
001-016_T0_COL_LP_5p_N1__CGCTTCAGTACGAAAT-1	-1.58851	3.48181
001-016_T0_COL_LP_5p_N1__GACACGCTCACTGGGC-1	-1.77749	1.30485
001-016_T0_COL_LP_5p_N1__ACTGATGCAATCCGAT-1	0.352956	1.93131
001-016_T0_COL_LP_5p_N1__CCGGTAGGTGCATCTA-1	4.71401	3.68323
001-016_T0_COL_LP_5p_N1__GGGATGAAGCACGCCT-1	-2.00183	0.79562
001-016_T0_COL_LP_5p_N1__AAGACCTCAATCCAAC-1	-1.55296	1.72644
001-016_T0_COL_LP_5p_N1__ATTCTACAGGCCGAAT-1	-2.3703	0.706041
001-016_T0_COL_LP_5p_N1__TAGACCACACTCGACG-1	-1.7652	1.06676
001-016_T0_COL_LP_5p_N1__TTAGGCAAGTTGTAGA-1	0.588771	2.12309
001-016_T0_COL_LP_5p_N1__GACGCGTCAATGTTGC-1	-1.71577	1.49663
001-016_T0_COL_LP_5p_N1__ATTGGACTCCGAAGAG-1	-0.25708	1.73379
001-016_T0_COL_LP_5p_N1__AGCTTGAAGAAGATTC-1	-0.185151	0.606075
001-016_T0_COL_LP_5p_N1__AGTGAGGGTGAGGCTA-1	-1.57426	0.803037
001-016_T0_COL_LP_5p_N1__TGGCCAGGTATAGGTA-1	-1.17937	0.988281
001-016_T0_COL_LP_5p_N1__CCAATCCAGAGCTTCT-1	-2.1526	0.490137
001-016_T0_COL_LP_5p_N1__AAGCCGCCACAGACTT-1	-1.47504	1.52442
001-016_T0_COL_LP_5p_N1__TGCTGCTAGATAGCAT-1	0.682953	2.22372
001-016_T0_COL_LP_5p_N1__GTATTCTAGTAGATGT-1	-0.192854	0.975033
001-016_T0_COL_LP_5p_N1__GACTACACAAGCCGTC-1	-1.12799	1.25209
001-016_T0_COL_LP_5p_N1__AACACGTCAGCAGTTT-1	-1.28612	2.09924
001-016_T0_COL_LP_5p_N1__GGCGTGTTCAACGGCC-1	-2.17521	1.10529
001-016_T0_COL_LP_5p_N1__AACGTTGAGAGGTACC-1	0.255756	2.13222
001-016_T0_COL_LP_5p_N1__CGACTTCGTTCCATGA-1	-2.13127	0.87724
001-016_T0_COL_LP_5p_N1__TTTGCGCGTTTAGGAA-1	0.0839354	1.80235
001-016_T0_COL_LP_5p_N1__CTCGAGGAGGACACCA-1	-1.54389	7.70008
001-016_T0_COL_LP_5p_N1__CAAGTTGCAGGAATCG-1	-1.06569	7.82121
001-016_T0_COL_LP_5p_N1__CTACGTCGTTTCCACC-1	-1.22359	0.28894
001-016_T0_COL_LP_5p_N1__CCTCAGTTCTCGCATC-1	-1.66145	0.906914
001-016_T0_COL_LP_5p_N1__ATAGACCAGTTGTAGA-1	-0.0684375	2.23836
001-016_T0_COL_LP_5p_N1__CCCTCCTCATGCTAGT-1	0.393673	1.98782
001-016_T0_COL_LP_5p_N1__GTGTGCGAGAATTCCC-1	-1.4643	1.63911
001-016_T0_COL_LP_5p_N1__AAATGCCAGCTCCCAG-1	-1.34917	1.25678
001-016_T0_COL_LP_5p_N1__GGCAATTCACAAGTAA-1	-1.91921	0.561434
001-016_T0_COL_LP_5p_N1__CTGAAGTCATTCCTGC-1	-0.172185	2.30343
001-016_T0_COL_LP_5p_N1__TACGGTATCCAGATCA-1	-0.0594558	2.10811
001-016_T0_COL_LP_5p_N1__TCTGGAATCAGAAATG-1	-0.111003	2.07095
001-016_T0_COL_LP_5p_N1__CCACCTAAGAGACGAA-1	-2.07631	1.18944
001-016_T0_COL_LP_5p_N1__GCTTCCAGTGCTCTTC-1	0.275364	2.3141
001-016_T0_COL_LP_5p_N1__TACAGTGAGTGTCTCA-1	0.0707559	2.64084
001-016_T0_COL_LP_5p_N1__TCAGGATTCGGTTAAC-1	0.101832	1.7837
001-016_T0_COL_LP_5p_N1__GGCCGATAGACGCACA-1	-1.6677	1.49209
001-016_T0_COL_LP_5p_N1__TTGGCAACACAACTGT-1	-1.36304	1.33282
001-016_T0_COL_LP_5p_N1__GCACATAAGGTGCAAC-1	-1.42235	1.26295
001-016_T0_COL_LP_5p_N1__ATCATGGAGCAGGTCA-1	-1.79914	7.71521
001-016_T0_COL_LP_5p_N1__CAGCAGCAGCTAAGAT-1	0.20949	0.85337
001-016_T0_COL_LP_5p_N1__ATGAGGGCAATAGCAA-1	-2.25485	1.08093
001-016_T0_COL_LP_5p_N1__GAGCAGAGTCACTTCC-1	0.118536	1.56231
001-016_T0_COL_LP_5p_N1__TACGGATGTGCACGAA-1	-1.6731	0.685024
001-016_T0_COL_LP_5p_N1__TCTGAGAGTCCTAGCG-1	-2.12783	1.20548
001-016_T0_COL_LP_5p_N1__TCTGGAATCACATAGC-1	0.00609827	2.0303
001-016_T0_COL_LP_5p_N1__GACCAATCATCCCACT-1	-1.80463	1.16851
001-016_T0_COL_LP_5p_N1__ACTTTCAAGATATACG-1	-0.759582	2.45421
001-016_T0_COL_LP_5p_N1__AAAGATGAGCAGGCTA-1	-2.97541	2.49181
001-016_T0_COL_LP_5p_N1__ACATACGAGGAGTTGC-1	-2.27814	1.13725
001-016_T0_COL_LP_5p_N1__GACTGCGCATTCCTGC-1	-1.45051	1.90826
001-016_T0_COL_LP_5p_N1__TTCGAAGGTTTACTCT-1	-1.30307	1.28849
001-016_T0_COL_LP_5p_N1__CAGAATCGTCGCTTCT-1	-1.58232	6.84779
001-016_T0_COL_LP_5p_N1__CGGACTGCACTATCTT-1	-0.422813	1.90725
001-016_T0_COL_LP_5p_N1__ATCATCTGTCACACGC-1	-1.37968	1.01248
001-016_T0_COL_LP_5p_N1__AAACGGGGTACTCGCG-1	0.169477	1.88094
001-016_T0_COL_LP_5p_N1__TGACTAGGTCATACTG-1	-1.8138	0.982718
001-016_T0_COL_LP_5p_N1__AACACGTAGAGCTTCT-1	0.451925	1.77298
001-016_T0_COL_LP_5p_N1__ATGTGTGAGCGATATA-1	-1.92562	7.84706
001-016_T0_COL_LP_5p_N1__CAGGTGCGTACCATCA-1	-1.56097	1.25758
001-016_T0_COL_LP_5p_N1__CTTGGCTCACGGCCAT-1	-1.41043	0.858023
001-016_T0_COL_LP_5p_N1__GGCTGGTTCTTGAGGT-1	-0.656907	1.66421
001-016_T0_COL_LP_5p_N1__GCATGCGAGAAAGTGG-1	-2.06645	1.41736
001-016_T0_COL_LP_5p_N1__AAGACCTAGCACAGGT-1	6.73497	1.1478
001-016_T0_COL_LP_5p_N1__GCTCTGTCAATTCCTT-1	-2.59472	2.03393
001-016_T0_COL_LP_5p_N1__CTCGAAACAAAGTCAA-1	-1.41517	1.39157
001-016_T0_COL_LP_5p_N1__GGTGCGTGTTATGCGT-1	-0.0271509	2.55044
001-016_T0_COL_LP_5p_N1__GCGGGTTCAACTGGCC-1	-2.22121	1.10401
001-016_T0_COL_LP_5p_N1__GAACCTACACTGCCAG-1	-2.11015	1.60141
001-016_T0_COL_LP_5p_N1__TCGAGGCCAATGTTGC-1	-0.093526	2.61164
001-016_T0_COL_LP_5p_N1__AAGACCTCATACCATG-1	-1.66365	7.89064
001-016_T0_COL_LP_5p_N1__TCAACGAAGTGAACAT-1	3.77233	3.17095
001-016_T0_COL_LP_5p_N1__CACACTCTCAAACCGT-1	0.651374	4.90559
001-016_T0_COL_LP_5p_N1__AACCATGTCTACGAGT-1	-0.0585841	1.9401
001-016_T0_COL_LP_5p_N1__GTACTCCAGCGTAATA-1	0.191405	2.06253
001-016_T0_COL_LP_5p_N1__CCTTTCTCAAGCCGCT-1	-1.25883	1.99904
001-016_T0_COL_LP_5p_N1__CCCAATCTCCATGAGT-1	4.59915	3.69702
001-016_T0_COL_LP_5p_N1__ACCAGTAGTGTAATGA-1	-2.03111	2.21404
001-016_T0_COL_LP_5p_N1__GGTATTGTCCTTTCGG-1	-1.61902	0.802312
001-016_T0_COL_LP_5p_N1__GGGATGAGTGGTCTCG-1	-2.22029	1.41017
001-016_T0_COL_LP_5p_N1__TGTATTCAGACTAAGT-1	-1.51231	1.06726
001-016_T0_COL_LP_5p_N1__AAGGTTCGTTAGAACA-1	0.745219	2.41238
001-016_T0_COL_LP_5p_N1__CTCGAGGGTTCTCATT-1	-0.363176	1.59001
001-016_T0_COL_LP_5p_N1__CTCTAATCACAACGTT-1	-0.0374854	1.82164
001-016_T0_COL_LP_5p_N1__GAGGTGACATCCGTGG-1	-1.14668	0.621339
001-016_T0_COL_LP_5p_N1__CGTCAGGAGTGACATA-1	0.133111	1.84544
001-016_T0_COL_LP_5p_N1__CAGCATAGTTCCGTCT-1	-1.90792	0.646473
001-016_T0_COL_LP_5p_N1__TTTATGCAGAGTTGGC-1	-1.9746	1.64375
001-016_T0_COL_LP_5p_N1__GGACGTCAGAGTTGGC-1	-1.52174	7.80668
001-016_T0_COL_LP_5p_N1__TAGACCATCACTCTTA-1	-0.00415322	1.78581
001-016_T0_COL_LP_5p_N1__AGTAGTCAGATCCGAG-1	-1.59077	1.02622
001-016_T0_COL_LP_5p_N1__TCTATTGAGGACGAAA-1	0.58298	2.32147
001-016_T0_COL_LP_5p_N1__GACTAACAGTACGACG-1	-1.52464	0.677953
001-016_T0_COL_LP_5p_N1__ACTTTCAAGTGACATA-1	-1.23775	1.36163
001-016_T0_COL_LP_5p_N1__TCCACACGTCGCATCG-1	-0.55339	0.389869
001-016_T0_COL_LP_5p_N1__TCAACGAAGTGAAGAG-1	-1.62475	0.525745
001-016_T0_COL_LP_5p_N1__ATCTACTGTGAGGCTA-1	0.199197	2.77204
001-016_T0_COL_LP_5p_N1__TGGCTGGGTCCAGTGC-1	-1.92668	1.68497
001-016_T0_COL_LP_5p_N1__TCCCGATGTAGAAAGG-1	-0.554174	3.65015
001-016_T0_COL_LP_5p_N1__TGTATTCAGACACGAC-1	-1.42535	0.796156
001-016_T0_COL_LP_5p_N1__TACGGATAGGCCCTTG-1	-0.0768992	1.74822
001-016_T0_COL_LP_5p_N1__AGAGCTTGTTAGAACA-1	-1.3301	1.14156
001-016_T0_COL_LP_5p_N1__CCACGGAAGCAGATCG-1	0.284357	2.64088
001-016_T0_COL_LP_5p_N1__TCACGAAAGGCCATAG-1	0.542517	2.07903
001-016_T0_COL_LP_5p_N1__CAGTCCTTCTTTACGT-1	-1.78321	1.00809
001-016_T0_COL_LP_5p_N1__AACTCCCTCCAAACAC-1	0.584461	2.31267
001-016_T0_COL_LP_5p_N1__CGATGGCAGGTGTGGT-1	0.477911	1.91232
001-016_T0_COL_LP_5p_N1__CTTTGCGTCAAAGTAG-1	-1.42608	1.21053
001-016_T0_COL_LP_5p_N1__GACGGCTTCAAAGTAG-1	-1.685	1.7151
001-016_T0_COL_LP_5p_N1__AGGGTGAGTGGCAAAC-1	-1.4757	1.19459
001-016_T0_COL_LP_5p_N1__CGACCTTAGAGCTGCA-1	-1.92413	0.778133
001-016_T0_COL_LP_5p_N1__CATTATCCAGAGTGTG-1	-1.70383	0.582699
001-016_T0_COL_LP_5p_N1__GCTGCAGTCAAACCGT-1	-1.81818	1.41721
001-016_T0_COL_LP_5p_N1__CACACCTCAGCATGAG-1	-2.89059	0.830326
001-016_T0_COL_LP_5p_N1__TCAATCTAGCTACCGC-1	0.119095	2.71751
001-016_T0_COL_LP_5p_N1__GTCGTAAGTGCCTGCA-1	0.590202	2.90238
001-016_T0_COL_LP_5p_N1__CATTCGCGTTCATGGT-1	-1.71129	1.08713
001-016_T0_COL_LP_5p_N1__TTTGGTTGTAGGAGTC-1	-0.560382	1.50464
001-016_T0_COL_LP_5p_N1__CTCGAGGCAATGAAAC-1	-2.06242	1.19977
001-016_T0_COL_LP_5p_N1__CTGATCCCACCAGTTA-1	-0.793782	1.33836
001-016_T0_COL_LP_5p_N1__GACGTTAAGGATATAC-1	-1.50914	1.09844
001-016_T0_COL_LP_5p_N1__CGTCCATCAGCTGTTA-1	-1.01521	1.15623
001-016_T0_COL_LP_5p_N1__TTAGTTCAGATCGATA-1	-2.94846	1.89748
001-016_T0_COL_LP_5p_N1__TAGGCATAGCTATGCT-1	-1.8746	1.41389
001-016_T0_COL_LP_5p_N1__GTTCATTGTGTTCGAT-1	-3.74062	1.75135
001-016_T0_COL_LP_5p_N1__GACGCGTCAAGAAAGG-1	-1.96424	1.5066
001-016_T0_COL_LP_5p_N1__ATAAGAGAGAGAGCTC-1	0.536974	2.82227
001-016_T0_COL_LP_5p_N1__AGCGTATGTCGTCTTC-1	-0.3337	0.430339
001-016_T0_COL_LP_5p_N1__GCACTCTAGTGACATA-1	-3.04624	1.15356
001-016_T0_COL_LP_5p_N1__GCAATCAAGAGGTACC-1	-2.1434	1.10545
001-016_T0_COL_LP_5p_N1__CATTCGCGTCTCCATC-1	-1.26136	0.307401
001-016_T0_COL_LP_5p_N1__AAGGTTCTCTACCTGC-1	0.0249943	2.15545
001-016_T0_COL_LP_5p_N1__TCACGAAGTCGACTGC-1	-1.27189	1.13083
001-016_T0_COL_LP_5p_N1__TGGTTCCTCCGGGTGT-1	-2.45595	1.81874
001-016_T0_COL_LP_5p_N1__CAGCGACCAATCTGCA-1	0.0916761	2.04239
001-016_T0_COL_LP_5p_N1__ATAAGAGTCTGCAGTA-1	0.501907	2.0889
001-016_T0_COL_LP_5p_N1__GCGACCATCATTCACT-1	-0.896764	2.24215
001-016_T0_COL_LP_5p_N1__GTATCTTGTCCGAATT-1	-1.43823	1.29474
001-016_T0_COL_LP_5p_N1__TGCCAAAAGGTGCTTT-1	-1.93646	0.815237
001-016_T0_COL_LP_5p_N1__AAACGGGGTCTTCAAG-1	-0.0850375	2.19428
001-016_T0_COL_LP_5p_N1__TTTGGTTGTTCGTGAT-1	-1.72621	0.835956
001-016_T0_COL_LP_5p_N1__ATGAGGGCAGATGGGT-1	-0.995202	1.05664
001-016_T0_COL_LP_5p_N1__GCATGATTCTCATTCA-1	-1.21237	1.25789
001-016_T0_COL_LP_5p_N1__TCGGGACCATGCGCAC-1	0.55005	2.56258
001-016_T0_COL_LP_5p_N1__TGCCCTAAGTGACTCT-1	-2.8633	3.37479
001-016_T0_COL_LP_5p_N1__TGATTTCCATTACCTT-1	-0.983485	1.42224
001-016_T0_COL_LP_5p_N1__ACAGCCGCACTGCCAG-1	-1.17909	7.67503
001-016_T0_COL_LP_5p_N1__TGGCGCACAGACGCAA-1	-1.45586	0.633491
001-016_T0_COL_LP_5p_N1__ACGCCGATCACAATGC-1	-2.68786	1.75397
001-016_T0_COL_LP_5p_N1__ACCGTAATCCTCGCAT-1	-1.45937	0.974871
001-016_T0_COL_LP_5p_N1__TCGGGACCATTGTGCA-1	-1.14658	0.778201
001-016_T0_COL_LP_5p_N1__GGCTCGAGTACTTAGC-1	-1.68832	0.978269
001-016_T0_COL_LP_5p_N1__GGCAATTGTGCGAAAC-1	-3.41089	1.91768
001-016_T0_COL_LP_5p_N1__CAGAGAGGTCAAAGCG-1	-1.30103	1.33294
001-016_T0_COL_LP_5p_N1__GGGTTGCGTATATGAG-1	-2.02048	4.58466
001-016_T0_COL_LP_5p_N1__AAGACCTAGCCTCGTG-1	-1.49629	0.576377
001-016_T0_COL_LP_5p_N1__CGAATGTTCCTCAATT-1	-1.95471	1.09476
001-016_T0_COL_LP_5p_N1__GATCGTAAGTGAACAT-1	-1.78017	0.486031
001-016_T0_COL_LP_5p_N1__GAATAAGTCCTTGACC-1	-1.66787	7.83293
001-016_T0_COL_LP_5p_N1__ACTATCTTCAAAGTAG-1	-0.477397	1.32861
001-016_T0_COL_LP_5p_N1__CCCAGTTGTGCTGTAT-1	-0.996189	7.84357
001-016_T0_COL_LP_5p_N1__CTTACCGAGCCAGTAG-1	-2.30674	0.918407
001-016_T0_COL_LP_5p_N1__ACAGCTAGTCTGGTCG-1	1.87878	6.65847
001-016_T0_COL_LP_5p_N1__GCATGTAGTCGGCTCA-1	-1.66052	2.14167
001-016_T0_COL_LP_5p_N1__TCGCGTTTCTCGATGA-1	-2.29249	0.857856
001-016_T0_COL_LP_5p_N1__TGGCTGGAGGGCTTCC-1	-0.0897102	1.80899
001-016_T0_COL_LP_5p_N1__AAAGTAGCAAGCCATT-1	-2.19613	0.766926
001-016_T0_COL_LP_5p_N1__AGCGTATTCTACCTGC-1	-1.18758	0.929412
001-016_T0_COL_LP_5p_N1__CCTACACAGGATCGCA-1	0.285022	1.74786
001-016_T0_COL_LP_5p_N1__GTGCGGTGTTCGGCAC-1	-1.76224	0.962826
001-016_T0_COL_LP_5p_N1__GCTCTGTGTTCAGACT-1	-3.1944	1.26425
001-016_T0_COL_LP_5p_N1__CCAGCGAGTCTAGTCA-1	-1.9974	1.14351
001-016_T0_COL_LP_5p_N1__GTTCTCGGTATGAATG-1	-0.580062	4.03296
001-016_T0_COL_LP_5p_N1__TCGGTAAGTTCACGGC-1	-1.89198	1.26622
001-016_T0_COL_LP_5p_N1__GACAGAGCACCGATAT-1	-1.39487	0.884834
001-016_T0_COL_LP_5p_N1__CCTATTACAGTCAGAG-1	-1.17654	0.631091
001-016_T0_COL_LP_5p_N1__CATATGGCAAAGGCGT-1	0.342459	1.949
001-016_T0_COL_LP_5p_N1__GATGAGGAGGAACTGC-1	-1.38897	7.59562
001-016_T0_COL_LP_5p_N1__CAGATCAAGCGTGAAC-1	-0.808799	4.513
001-016_T0_COL_LP_5p_N1__TGACGGCAGATCGATA-1	-1.15002	7.86861
001-016_T0_COL_LP_5p_N1__ATCATGGGTTCTGGTA-1	-1.82564	7.81167
001-016_T0_COL_LP_5p_N1__AGATCTGAGACAGACC-1	5.22118	2.17878
001-016_T0_COL_LP_5p_N1__ACTGAGTCACTTCGAA-1	-0.12748	2.0675
001-016_T0_COL_LP_5p_N1__CGATTGACACTAAGTC-1	-1.1509	0.96674
001-016_T0_COL_LP_5p_N1__CCTCTGAGTTCAGACT-1	-1.86387	7.49415
001-016_T0_COL_LP_5p_N1__GATCTAGCACTATCTT-1	-1.81563	8.06823
001-016_T0_COL_LP_5p_N1__CTACATTTCTCGGACG-1	-0.170815	3.64353
001-016_T0_COL_LP_5p_N1__AACACGTAGGCTAGGT-1	-1.22963	1.10723
001-016_T0_COL_LP_5p_N1__GAGGTGACAAGCCATT-1	-0.347517	2.24064
001-016_T0_COL_LP_5p_N1__CTCTAATCATCGGTTA-1	-1.55332	7.66068
001-016_T0_COL_LP_5p_N1__CCACTACCACTTCTGC-1	-2.36144	0.782707
001-016_T0_COL_LP_5p_N1__TGCTACCAGCTAAACA-1	-1.20858	1.90833
001-016_T0_COL_LP_5p_N1__GATCGATAGGACCACA-1	-1.4051	7.67752
001-016_T0_COL_LP_5p_N1__TTAGGACTCACGCGGT-1	-0.749721	1.67899
001-016_T0_COL_LP_5p_N1__TCGCGAGAGTGTTGAA-1	-0.495891	1.88041
001-016_T0_COL_LP_5p_N1__CATGCCTCAGGTGCCT-1	-2.11813	1.63343
001-016_T0_COL_LP_5p_N1__ATCGAGTCATTGTGCA-1	-2.95353	0.751466
001-016_T0_COL_LP_5p_N1__CGTGTCTGTTCGTGAT-1	-2.03182	1.4806
001-016_T0_COL_LP_5p_N1__GACGTGCGTAAGTAGT-1	-1.92923	1.49047
001-016_T0_COL_LP_5p_N1__ACGGGTCCAGGAATGC-1	0.501345	2.00389
001-016_T0_COL_LP_5p_N1__GGGACCTAGCGTCTAT-1	-1.7369	7.76343
001-016_T0_COL_LP_5p_N1__GCAAACTTCGCATGAT-1	-1.59945	1.00316
001-016_T0_COL_LP_5p_N1__TGGTTAGGTCTTTCAT-1	0.511459	2.13629
001-016_T0_COL_LP_5p_N1__TCTATTGCACCGGAAA-1	-1.48671	0.908886
001-016_T0_COL_LP_5p_N1__CTTAACTGTTACTGAC-1	-0.115705	2.16614
001-016_T0_COL_LP_5p_N1__CGGAGTCAGCTAACAA-1	-1.65898	1.27699
001-016_T0_COL_LP_5p_N1__CTCGTCAAGGCCCGTT-1	0.646612	2.52323
001-016_T0_COL_LP_5p_N1__AACCATGTCGCGTTTC-1	-0.0670387	2.06358
001-016_T0_COL_LP_5p_N1__ATAGACCGTGACGCCT-1	0.810389	2.12191
001-016_T0_COL_LP_5p_N1__TACGGGCAGTCCGTAT-1	-0.596898	0.584951
001-016_T0_COL_LP_5p_N1__AAGGTTCTCGATGAGG-1	-2.66369	3.54655
001-016_T0_COL_LP_5p_N1__CACATAGGTTCTGTTT-1	-1.57977	1.06375
001-016_T0_COL_LP_5p_N1__TACGGATTCAGCCTAA-1	2.4272	6.9086
001-016_T0_COL_LP_5p_N1__GGAGCAATCATACGGT-1	-0.438336	3.20561
001-016_T0_COL_LP_5p_N1__GGGACCTAGATCGGGT-1	-1.55793	7.80846
001-016_T0_COL_LP_5p_N1__TCGCGTTTCTTGCAAG-1	-0.206184	3.5612
001-016_T0_COL_LP_5p_N1__TGTATTCCACCGTTGG-1	-2.04894	3.26805
001-016_T0_COL_LP_5p_N1__CGACTTCAGGCATTGG-1	-0.248658	1.81234
001-016_T0_COL_LP_5p_N1__TGAGAGGTCATTTGGG-1	-1.68035	7.94134
001-016_T0_COL_LP_5p_N1__CCAATCCTCAAACAAG-1	0.212996	1.86387
001-016_T0_COL_LP_5p_N1__TACCTTAGTCTCAACA-1	-1.60544	1.00246
001-016_T0_COL_LP_5p_N1__ATAAGAGCAGTCAGAG-1	-1.65771	1.25073
001-016_T0_COL_LP_5p_N1__GGAAAGCCAGGACGTA-1	-1.72674	1.05878
001-016_T0_COL_LP_5p_N1__TTCTTAGTCGCATGGC-1	-1.90852	0.876122
001-016_T0_COL_LP_5p_N1__TAGGCATAGCTCCTTC-1	-1.76639	1.60919
001-016_T0_COL_LP_5p_N1__CCTTTCTTCAGCCTAA-1	-1.36337	0.692523
001-016_T0_COL_LP_5p_N1__TACTCATAGCACAGGT-1	-1.64537	0.643838
001-016_T0_COL_LP_5p_N1__CGGACACGTGCGATAG-1	-1.31216	1.28004
001-016_T0_COL_LP_5p_N1__TTAACTCTCCTGTAGA-1	-0.0501787	2.37821
001-016_T0_COL_LP_5p_N1__AGTGAGGTCCTACAGA-1	-0.560632	0.575278
001-016_T0_COL_LP_5p_N1__CTCGTCATCGTAGGTT-1	-1.80518	7.84601
001-016_T0_COL_LP_5p_N1__TCACGAAGTTATGCGT-1	0.373364	1.94771
001-016_T0_COL_LP_5p_N1__GATGAAAGTTCCCGAG-1	0.437039	2.27101
001-016_T0_COL_LP_5p_N1__TAAGCGTAGGGTTCCC-1	-1.94267	1.12916
001-016_T0_COL_LP_5p_N1__GATTCAGCACCCAGTG-1	-1.71053	1.65017
001-016_T0_COL_LP_5p_N1__ATCATGGGTCGCCATG-1	-1.59378	0.719657
001-016_T0_COL_LP_5p_N1__TGAGCATTCTCTGCTG-1	-3.16501	1.87333
001-016_T0_COL_LP_5p_N1__CTCGTACAGATGTGGC-1	-2.06757	1.28675
001-016_T0_COL_LP_5p_N1__CAGCATAAGATGTAAC-1	-1.24094	0.941436
001-016_T0_COL_LP_5p_N1__AGAGCTTTCATGCTCC-1	-1.93693	0.990692
001-016_T0_COL_LP_5p_N1__CTCGAGGGTAGCCTCG-1	-0.116291	2.14355
001-016_T0_COL_LP_5p_N1__CTAAGACCAAGTCTGT-1	0.682342	2.17388
001-016_T0_COL_LP_5p_N1__CAACTAGTCTTGGGTA-1	0.483675	1.68496
001-016_T0_COL_LP_5p_N1__GGCGTGTCACTTACGA-1	-0.241908	2.38745
001-016_T0_COL_LP_5p_N1__GCTGCGATCAATCACG-1	-1.31127	1.45649
001-016_T0_COL_LP_5p_N1__CCGTGGAGTGACCAAG-1	-2.96903	3.5098
001-016_T0_COL_LP_5p_N1__TGATTTCTCATGCATG-1	-1.48135	7.78048
001-016_T0_COL_LP_5p_N1__CTAGAGTGTCCTCCAT-1	-1.45753	0.925382
001-016_T0_COL_LP_5p_N1__ACGGAGATCGAATGGG-1	-1.5686	1.09389
001-016_T0_COL_LP_5p_N1__TGGTTCCAGCCGCCTA-1	-0.184014	2.24104
001-016_T0_COL_LP_5p_N1__CAGGTGCAGCTACCGC-1	-2.30065	1.42648
001-016_T0_COL_LP_5p_N1__TGTATTCGTCTGCAAT-1	-2.4398	0.946678
001-016_T0_COL_LP_5p_N1__CGTAGCGCATGTAGTC-1	0.509317	2.02196
001-016_T0_COL_LP_5p_N1__GCTGCAGGTTTGGCGC-1	0.724318	2.18118
001-016_T0_COL_LP_5p_N1__GATGCTATCAGTTCGA-1	0.39516	3.03226
001-016_T0_COL_LP_5p_N1__CACAGGCTCATGCTCC-1	-0.980766	1.62707
001-016_T0_COL_LP_5p_N1__CTGGTCTCACACTGCG-1	-0.310175	3.52879
001-016_T0_COL_LP_5p_N1__TGACAACCAACTTGAC-1	-1.91338	1.8595
001-016_T0_COL_LP_5p_N1__CGAATGTCACTCTGTC-1	4.03392	2.9866
001-016_T0_COL_LP_5p_N1__TTTCCTCGTTTAAGCC-1	-1.95134	0.742891
001-016_T0_COL_LP_5p_N1__TGGTTCCGTTTAGCTG-1	-1.50873	1.65833
001-016_T0_COL_LP_5p_N1__CCGGTAGCAGTCAGAG-1	-1.55029	1.31619
001-016_T0_COL_LP_5p_N1__CCACCTATCTGGAGCC-1	0.266381	2.11934
001-016_T0_COL_LP_5p_N1__AGGGAGTTCCGCGTTT-1	-1.9318	0.791371
001-016_T0_COL_LP_5p_N1__TGGCCAGTCGAACTGT-1	0.325346	1.88753
001-016_T0_COL_LP_5p_N1__CGTTCTGCATATACCG-1	4.20136	4.19806
001-016_T0_COL_LP_5p_N1__CAGGTGCAGTTTCCTT-1	-1.74964	7.64882
001-016_T0_COL_LP_5p_N1__TGGCCAGGTGTCCTCT-1	0.0306746	1.68009
001-016_T0_COL_LP_5p_N1__CACACCTTCATGCATG-1	0.361469	2.38766
001-016_T0_COL_LP_5p_N1__CCAGCGAAGTGTACGG-1	-1.28085	1.21564
001-016_T0_COL_LP_5p_N1__TAAGCGTTCGCTGATA-1	-1.34461	0.750904
001-016_T0_COL_LP_5p_N1__TTCGAAGCAGCCACCA-1	-1.48026	1.35006
001-016_T0_COL_LP_5p_N1__CTCGAAAGTATGAATG-1	-1.58023	7.76554
001-016_T0_COL_LP_5p_N1__CAAGTTGTCATGTCCC-1	-1.59602	0.698122
001-016_T0_COL_LP_5p_N1__GAAATGATCAAACAAG-1	0.320088	3.18535
001-016_T0_COL_LP_5p_N1__TACTTACGTACGCTGC-1	-0.327697	0.695393
001-016_T0_COL_LP_5p_N1__TCGTACCTCCAGAAGG-1	-1.49248	1.38071
001-016_T0_COL_LP_5p_N1__CCTCTGAAGTTAACGA-1	-1.27623	0.674774
001-016_T0_COL_LP_5p_N1__GAAGCAGGTGACCAAG-1	0.151482	4.91453
001-016_T0_COL_LP_5p_N1__AAAGCAATCGGCATCG-1	-2.14942	1.20387
001-016_T0_COL_LP_5p_N1__TTGCGTCTCCCATTAT-1	-1.1579	1.50529
001-016_T0_COL_LP_5p_N1__AATCCAGGTCCGACGT-1	-2.89795	0.771919
001-016_T0_COL_LP_5p_N1__GACGCGTCATTCACTT-1	-0.013416	2.53339
001-016_T0_COL_LP_5p_N1__TCTGGAAAGCGGATCA-1	-1.93278	1.78973
001-016_T0_COL_LP_5p_N1__GTCGTAATCAACGCTA-1	-3.41728	3.28208
001-016_T0_COL_LP_5p_N1__GCTGGGTAGATCACGG-1	-1.50856	7.96017
001-016_T0_COL_LP_5p_N1__GTCCTCAAGGCACATG-1	-1.52449	1.40922
001-016_T0_COL_LP_5p_N1__GGACATTGTGGGTCAA-1	-1.6597	1.7461
001-016_T0_COL_LP_5p_N1__TACCTTAGTCTGCCAG-1	-2.19303	0.630966
001-016_T0_COL_LP_5p_N1__CATCGAAGTTGGTAAA-1	-2.55231	0.68854
001-016_T0_COL_LP_5p_N1__CCTTCCCGTCAGCTAT-1	0.992907	2.46776
001-016_T0_COL_LP_5p_N1__GGATTACTCTACGAGT-1	-1.36014	7.76262
001-016_T0_COL_LP_5p_N1__TCGCGAGAGAGTCTGG-1	-1.63884	1.16478
001-016_T0_COL_LP_5p_N1__GTGCAGCTCGGAGGTA-1	-1.67561	0.984776
001-016_T0_COL_LP_5p_N1__TCGCGTTAGGATCGCA-1	-1.97697	1.2278
001-016_T0_COL_LP_5p_N1__AAATGCCCAATGGAGC-1	0.75257	2.26281
001-016_T0_COL_LP_5p_N1__TGGGAAGTCTAACTTC-1	-0.148207	1.46552
001-016_T0_COL_LP_5p_N1__TCGTACCGTAGCTAAA-1	-0.119294	2.1457
001-016_T0_COL_LP_5p_N1__GCGCAACTCTCAACTT-1	-0.171993	2.04203
001-016_T0_COL_LP_5p_N1__TGTATTCAGATCTGAA-1	-1.60563	1.40622
001-016_T0_COL_LP_5p_N1__AAAGCAACACTATCTT-1	0.44655	2.05126
001-016_T0_COL_LP_5p_N1__ACCCACTCAAACTGTC-1	-3.66382	2.39305
001-016_T0_COL_LP_5p_N1__TTTGTCATCAACCATG-1	0.0737457	1.44911
001-016_T0_COL_LP_5p_N1__TTAGGACTCAGCGATT-1	0.332827	2.59335
001-016_T0_COL_LP_5p_N1__GCTCTGTAGAGTCTGG-1	-1.45727	7.49187
001-016_T0_COL_LP_5p_N1__ACGTCAAAGCGGCTTC-1	2.40233	6.76922
001-016_T0_COL_LP_5p_N1__CACCAGGCAGTACACT-1	-1.56232	0.979959
001-016_T0_COL_LP_5p_N1__TTGCCGTAGAAGAAGC-1	-2.41361	1.2147
001-016_T0_COL_LP_5p_N1__GCGACCAAGACAAAGG-1	-1.1181	1.51579
001-016_T0_COL_LP_5p_N1__GATCGCGTCATCTGTT-1	-1.99471	0.594533
001-016_T0_COL_LP_5p_N1__ACTGCTCCAGAAGCAC-1	-1.24925	1.25149
001-016_T0_COL_LP_5p_N1__CCTAAAGCAGTATCTG-1	-1.41734	0.440607
001-016_T0_COL_LP_5p_N1__AGGCCGTTCTCCTATA-1	-2.5392	2.02791
001-016_T0_COL_LP_5p_N1__CTAATGGTCACTATTC-1	-1.72497	0.942259
001-016_T0_COL_LP_5p_N1__TCACAAGCATCCCACT-1	-2.22661	0.533332
001-016_T0_COL_LP_5p_N1__CCTAAAGTCCCGGATG-1	0.0064163	0.879284
001-016_T0_COL_LP_5p_N1__AGTTGGTAGATAGTCA-1	0.399923	2.16905
001-016_T0_COL_LP_5p_N1__CTGTGCTCAAGCCTAT-1	-0.152799	1.54137
001-016_T0_COL_LP_5p_N1__AAATGCCGTGCCTGGT-1	-1.46797	1.99164
001-016_T0_COL_LP_5p_N1__CTAACTTCATGCCTTC-1	-2.13856	1.62364
001-016_T0_COL_LP_5p_N1__TTTGGTTTCCAAGCCG-1	-1.66067	7.79805
001-016_T0_COL_LP_5p_N1__CACACTCAGCAGCGTA-1	-3.25233	2.45513
001-016_T0_COL_LP_5p_N1__TCGGTAAAGTGCCATT-1	-1.45993	1.15035
001-016_T0_COL_LP_5p_N1__GCATGTATCGGTGTCG-1	-0.0579114	1.81031
001-016_T0_COL_LP_5p_N1__GGTGAAGAGGAGCGAG-1	0.344261	2.65174
001-016_T0_COL_LP_5p_N1__ATTCTACCAGACACTT-1	0.709213	2.86745
001-016_T0_COL_LP_5p_N1__GCGCAGTCACCTGGTG-1	-1.16475	1.11016
001-016_T0_COL_LP_5p_N1__TTATGCTTCTGCAAGT-1	0.0999134	1.75689
001-016_T0_COL_LP_5p_N1__TGAGCCGCAGCTGTGC-1	-1.77841	1.13761
001-016_T0_COL_LP_5p_N1__ACGGAGATCTGCCCTA-1	-1.70903	1.28652
001-016_T0_COL_LP_5p_N1__TTATGCTGTACAAGTA-1	0.113305	2.32591
001-016_T0_COL_LP_5p_N1__CAACCTCAGAAAGTGG-1	0.74275	2.32392
001-016_T0_COL_LP_5p_N1__CGACTTCAGTACGTAA-1	-0.0012085	2.42745
001-016_T0_COL_LP_5p_N1__GATCGATTCTCCCTGA-1	0.190206	2.67696
001-016_T0_COL_LP_5p_N1__GTCAAGTGTCAGAATA-1	-2.72926	2.22347
001-016_T0_COL_LP_5p_N1__TTCTCAAAGGTGATAT-1	-0.0929196	1.88532
001-016_T0_COL_LP_5p_N1__GGCGACTTCTGGGCCA-1	-1.12334	1.10953
001-016_T0_COL_LP_5p_N1__GCATGTAAGGGCACTA-1	0.189346	3.07356
001-016_T0_COL_LP_5p_N1__ATTGGTGTCAGCTTAG-1	-1.37283	0.940716
001-016_T0_COL_LP_5p_N1__CAAGATCAGTCTCGGC-1	0.253992	2.13317
001-016_T0_COL_LP_5p_N1__CGGACACTCGGCCGAT-1	0.0979976	1.86348
001-016_T0_COL_LP_5p_N1__AACTCTTTCAACGGGA-1	-1.31723	6.99717
001-016_T0_COL_LP_5p_N1__CGAATGTCACTATCTT-1	-1.57233	0.861382
001-016_T0_COL_LP_5p_N1__GACTGCGTCTGGAGCC-1	-1.0749	1.17283
001-016_T0_COL_LP_5p_N1__ATCTACTCACCTCGGA-1	0.333708	2.08079
001-016_T0_COL_LP_5p_N1__CGGACGTCAAAGTGCG-1	-0.34386	2.32629
001-016_T0_COL_LP_5p_N1__TGCTACCTCAGCGATT-1	-0.463508	2.26421
001-016_T0_COL_LP_5p_N1__CAGAGAGCAAGCCATT-1	-1.07743	4.46344
001-016_T0_COL_LP_5p_N1__ATTTCTGAGATCCCGC-1	0.60761	2.72865
001-016_T0_COL_LP_5p_N1__ACTTTCATCCTTTCGG-1	-0.000478046	2.63122
001-016_T0_COL_LP_5p_N1__AAGGCAGGTGAAAGAG-1	0.146914	1.84459
001-016_T0_COL_LP_5p_N1__TCATTACGTGGTAACG-1	-1.6261	0.468451
001-016_T0_COL_LP_5p_N1__CTCGTCACAGGCTCAC-1	-1.54715	1.47463
001-016_T0_COL_LP_5p_N1__CGACTTCAGCAACGGT-1	0.693822	1.96566
001-016_T0_COL_LP_5p_N1__TAAGCGTTCTCTTGAT-1	-1.8763	1.27795
001-016_T0_COL_LP_5p_N1__AGGGATGGTCATGCAT-1	0.150291	0.821342
001-016_T0_COL_LP_5p_N1__TAGGCATGTCTTTCAT-1	-0.103004	1.07672
001-016_T0_COL_LP_5p_N1__CCGGTAGGTCAATGTC-1	-2.19327	4.75331
001-016_T0_COL_LP_5p_N1__GGAACTTGTTCGCTAA-1	-2.57843	1.44327
001-016_T0_COL_LP_5p_N1__TTGAACGGTACCGCTG-1	0.871217	1.82181
001-016_T0_COL_LP_5p_N1__ATGCGATTCTAGCACA-1	-1.58658	7.57398
001-016_T0_COL_LP_5p_N1__CCCTCCTAGAGACGAA-1	-1.33437	1.02362
001-016_T0_COL_LP_5p_N1__CGTCACTAGTAGCGGT-1	-0.598432	1.2405
001-016_T0_COL_LP_5p_N1__GTCGTAAGTGTTGGGA-1	-0.0374898	1.89508
001-016_T0_COL_LP_5p_N1__ACTGAACTCTTTAGGG-1	-2.63736	3.28598
001-016_T0_COL_LP_5p_N1__CAGCAGCAGAAGGTGA-1	0.331044	1.74708
001-016_T0_COL_LP_5p_N1__GTGCATACAAGTTGTC-1	-0.627566	1.15527
001-016_T0_COL_LP_5p_N1__GGTGCGTTCGGTTCGG-1	0.318968	1.72245
001-016_T0_COL_LP_5p_N1__CTCGAGGCAAGCGTAG-1	0.0251103	1.84635
001-016_T0_COL_LP_5p_N1__CCATTCGGTCGGCACT-1	0.153438	1.81254
001-016_T0_COL_LP_5p_N1__TCACGAATCACCAGGC-1	0.0846778	2.44445
001-016_T0_COL_LP_5p_N1__TCGCGTTAGATGTTAG-1	0.266397	5.14861
001-016_T0_COL_LP_5p_N1__AACTCCCCAGCTGCAC-1	-2.17965	1.10223
001-016_T0_COL_LP_5p_N1__ATCACGATCTATCGCC-1	0.522797	3.11549
001-016_T0_COL_LP_5p_N1__GCGACCACACAACGTT-1	0.0845182	1.82654
001-016_T0_COL_LP_5p_N1__CGTCAGGGTTAAAGTG-1	-1.58197	1.09549
001-016_T0_COL_LP_5p_N1__GAAGCAGCAGCTGCAC-1	0.246946	2.30398
001-016_T0_COL_LP_5p_N1__TGACAACGTCAAAGCG-1	0.550992	1.69204
001-016_T0_COL_LP_5p_N1__GATGAAAGTCGAATCT-1	-1.57163	1.11644
001-016_T0_COL_LP_5p_N1__CGGAGTCCACTTAAGC-1	-1.33849	0.913025
001-016_T0_COL_LP_5p_N1__AGAGCTTCAATGGACG-1	-0.411374	1.58583
001-016_T0_COL_LP_5p_N1__CCAATCCGTTCAACCA-1	-0.476153	0.332528
001-016_T0_COL_LP_5p_N1__GTCACGGCAATGGACG-1	-1.81488	0.867405
001-016_T0_COL_LP_5p_N1__GCGGGTTAGGTGCAAC-1	-0.279906	1.39366
001-016_T0_COL_LP_5p_N1__CATTCGCAGCCAGGAT-1	0.0371535	2.76439
001-016_T0_COL_LP_5p_N1__GCAGCCACAAGGACAC-1	0.958905	2.84629
001-016_T0_COL_LP_5p_N1__GTCATTTAGACGACGT-1	-1.93537	1.08903
001-016_T0_COL_LP_5p_N1__TCAGCTCAGGGCATGT-1	-1.77547	1.1053
001-016_T0_COL_LP_5p_N1__TGGCTGGGTGACTACT-1	-1.49097	0.750234
001-016_T0_COL_LP_5p_N1__GTCGTAAAGCTGATAA-1	-2.18429	0.799031
001-016_T0_COL_LP_5p_N1__ACGGAGACAGGTCGTC-1	0.109039	2.23879
001-016_T0_COL_LP_5p_N1__ACGATGTAGCCAGGAT-1	-2.05753	4.57041
001-016_T0_COL_LP_5p_N1__AGTAGTCCAAGCCGTC-1	-1.70862	1.09742
001-016_T0_COL_LP_5p_N1__CAGCCGATCATCGCTC-1	-1.97319	1.49057
001-016_T0_COL_LP_5p_N1__GTCACAAAGCTTCGCG-1	-3.52365	2.68483
001-016_T0_COL_LP_5p_N1__TACTCATAGATGTGGC-1	-2.04402	4.51767
001-016_T0_COL_LP_5p_N1__ACCAGTAGTTGGTAAA-1	-2.55606	0.665792
001-016_T0_COL_LP_5p_N1__GTTCTCGTCCCATTTA-1	-2.11027	1.32623
001-016_T0_COL_LP_5p_N1__CCTACACTCGGCATCG-1	-1.65228	7.80415
001-016_T0_COL_LP_5p_N1__GCGCGATGTCCTAGCG-1	-0.482117	2.21651
001-016_T0_COL_LP_5p_N1__GATCGCGCAGAAGCAC-1	-1.6254	0.861539
001-016_T0_COL_LP_5p_N1__CCAGCGACACGGCTAC-1	0.43365	1.94715
001-016_T0_COL_LP_5p_N1__ACTTTCAGTCTAGGTT-1	-2.09617	0.840341
001-016_T0_COL_LP_5p_N1__CACACCTCAATCCGAT-1	-0.755164	2.44886
001-016_T0_COL_LP_5p_N1__CGGAGCTGTCACACGC-1	-2.0482	3.44511
001-016_T0_COL_LP_5p_N1__CATCCACTCTGCGACG-1	-1.53627	1.01464
001-016_T0_COL_LP_5p_N1__ATAACGCCATATACCG-1	-2.74275	4.06442
001-016_T0_COL_LP_5p_N1__TCAGCTCCAGACGTAG-1	-1.72006	0.996627
001-016_T0_COL_LP_5p_N1__GTTCGGGAGCTAACTC-1	0.722031	2.12049
001-016_T0_COL_LP_5p_N1__TATCTCAAGGCGATAC-1	-1.63202	1.07806
001-016_T0_COL_LP_5p_N1__GTGCAGCAGTACGCGA-1	0.301384	2.77779
001-016_T0_COL_LP_5p_N1__CCTTCCCCACTGTGTA-1	0.20626	1.68917
001-016_T0_COL_LP_5p_N1__GACGTGCCAGTATGCT-1	-1.79492	7.83731
001-016_T0_COL_LP_5p_N1__AGATCTGAGGAGTACC-1	0.524269	2.30482
001-016_T0_COL_LP_5p_N1__CACATTTCAGGGAGAG-1	0.0968941	2.94844
001-016_T0_COL_LP_5p_N1__AGGGTGACACATAACC-1	-1.24619	1.26327
001-016_T0_COL_LP_5p_N1__TGGGAAGTCGGAGCAA-1	-0.0116866	2.02248
001-016_T0_COL_LP_5p_N1__AATCCAGAGAGGGCTT-1	-1.75194	0.252476
001-016_T0_COL_LP_5p_N1__TCACAAGAGTTAAGTG-1	-3.22145	1.19213
001-016_T0_COL_LP_5p_N1__CATCGAATCGGTCCGA-1	-1.37823	1.18043
001-016_T0_COL_LP_5p_N1__CACAAACTCAAGGTAA-1	-1.54949	0.520302
001-016_T0_COL_LP_5p_N1__CCTACCACACTTCTGC-1	-1.79893	0.813917
001-016_T0_COL_LP_5p_N1__GCTTGAATCGGAGCAA-1	-2.28209	1.42225
001-016_T0_COL_LP_5p_N1__TAGACCACAGCTGTAT-1	-1.56192	1.30949
001-016_T0_COL_LP_5p_N1__TTCTCAACAATGCCAT-1	1.76901	2.49088
001-016_T0_COL_LP_5p_N1__CATTATCTCTGCGTAA-1	-1.50825	1.24723
001-016_T0_COL_LP_5p_N1__CGTCTACAGCCTCGTG-1	-1.51418	1.27998
001-016_T0_COL_LP_5p_N1__TGACTAGAGTTAGGTA-1	0.252724	2.65218
001-016_T0_COL_LP_5p_N1__CCTACCAGTAGCCTAT-1	-0.568588	1.63606
001-016_T0_COL_LP_5p_N1__CATGGCGGTGCCTGCA-1	-3.34835	1.14089
001-016_T0_COL_LP_5p_N1__CACAGGCTCAGCATGT-1	-0.942762	1.27522
001-016_T0_COL_LP_5p_N1__CCTAAAGTCATAAAGG-1	-1.52244	1.42378
001-016_T0_COL_LP_5p_N1__CATGGCGTCTCTAGGA-1	-0.30094	1.29279
001-016_T0_COL_LP_5p_N1__CGAACATCACATCTTT-1	-2.19217	1.12796
001-016_T0_COL_LP_5p_N1__AAATGCCCACGGCTAC-1	0.815661	2.72934
001-016_T0_COL_LP_5p_N1__GGATTACGTGTAATGA-1	-1.49101	7.7604
001-016_T0_COL_LP_5p_N1__GAGGTGATCTGGTTCC-1	-1.66713	0.54664
001-016_T0_COL_LP_5p_N1__GCGGGTTTCGGTCCGA-1	-2.3789	1.33559
001-016_T0_COL_LP_5p_N1__TGCGTGGGTGAAAGAG-1	-1.75177	7.86998
001-016_T0_COL_LP_5p_N1__ACGAGCCAGAGTGACC-1	-0.824756	3.1573
001-016_T0_COL_LP_5p_N1__TCGTAGACATGCAACT-1	-1.58904	1.64379
001-016_T0_COL_LP_5p_N1__ACCAGTACACGGTGTC-1	-1.66124	7.56984
001-016_T0_COL_LP_5p_N1__ACATACGGTGCTGTAT-1	-0.0904514	2.09344
001-016_T0_COL_LP_5p_N1__CAGCTGGAGTACGATA-1	-3.5643	3.76697
001-016_T0_COL_LP_5p_N1__GGACAAGCAGGTCGTC-1	-2.4466	0.875056
001-016_T0_COL_LP_5p_N1__GAGTCCGGTCTGCCAG-1	-2.23519	1.48881
001-016_T0_COL_LP_5p_N1__CATCGAACAGGCTGAA-1	-1.69241	7.85495
001-016_T0_COL_LP_5p_N1__GTAACTGCAAAGCAAT-1	-1.30539	0.999997
001-016_T0_COL_LP_5p_N1__GTGTTAGAGGAATGGA-1	-0.0937457	2.10619
001-016_T0_COL_LP_5p_N1__ATAAGAGCATTAACCG-1	0.152641	1.56687
001-016_T0_COL_LP_5p_N1__GCAATCATCTCTAGGA-1	-1.47011	1.12036
001-016_T0_COL_LP_5p_N1__GAGTCCGTCCTGCAGG-1	-1.7067	1.77342
001-016_T0_COL_LP_5p_N1__GAAATGAAGATGCGAC-1	-2.66494	4.11286
001-016_T0_COL_LP_5p_N1__ACCTTTAGTACCCAAT-1	-2.25884	0.946344
001-016_T0_COL_LP_5p_N1__GCATGATCATCGGTTA-1	-1.82272	0.834737
001-016_T0_COL_LP_5p_N1__TCGGGACAGGAATTAC-1	-1.64096	0.937545
001-016_T0_COL_LP_5p_N1__CTCGTACAGAAGAAGC-1	-1.86653	1.46188
001-016_T0_COL_LP_5p_N1__GGTGAAGTCTGAGTGT-1	-1.19766	0.552087
001-016_T0_COL_LP_5p_N1__CTCTAATTCGTTGCCT-1	-2.18027	0.471942
001-016_T0_COL_LP_5p_N1__GATGAGGAGCTGTTCA-1	0.303977	2.01941
001-016_T0_COL_LP_5p_N1__TACGGTACATCACAAC-1	1.02054	2.20943
001-016_T0_COL_LP_5p_N1__CAGATCACAGACAAAT-1	-1.7777	7.91902
001-016_T0_COL_LP_5p_N1__CCTACACAGGCTACGA-1	-1.53775	7.88415
001-016_T0_COL_LP_5p_N1__TCAGGATGTCGCTTCT-1	-1.52904	7.76081
001-016_T0_COL_LP_5p_N1__TAGTTGGCATGGTCAT-1	1.08821	3.08587
001-016_T0_COL_LP_5p_N1__CGTGTAAGTAAACCTC-1	0.10527	0.932238
001-016_T0_COL_LP_5p_N1__CTAATGGGTATCACCA-1	-1.36741	0.987208
001-016_T0_COL_LP_5p_N1__GTTCTCGGTTGGGACA-1	-2.97262	3.39684
001-016_T0_COL_LP_5p_N1__TCGCGAGGTTAGGGTG-1	-1.89214	1.23882
001-016_T0_COL_LP_5p_N1__GATCGTAAGCAATCTC-1	-1.26743	1.56529
001-016_T0_COL_LP_5p_N1__CTGATAGTCCCTTGCA-1	-1.45544	7.09301
001-016_T0_COL_LP_5p_N1__TACCTATGTTTGCATG-1	-1.23343	1.24507
001-016_T0_COL_LP_5p_N1__TGCACCTAGGCTCAGA-1	-1.21459	0.502707
001-016_T0_COL_LP_5p_N1__ACTGATGTCTTTACAC-1	-1.58315	1.5776
001-016_T0_COL_LP_5p_N1__GACGTGCCATTTCACT-1	1.08701	2.3264
001-016_T0_COL_LP_5p_N1__TGCTACCCAACTGCGC-1	-2.46279	0.674686
001-016_T0_COL_LP_5p_N1__CCCATACTCCACTGGG-1	-1.59104	1.06849
001-016_T0_COL_LP_5p_N1__TACCTATGTCTGCGGT-1	-0.0634076	1.71631
001-016_T0_COL_LP_5p_N1__TAGAGCTGTACGACCC-1	-3.55807	2.53236
001-016_T0_COL_LP_5p_N1__GGATTACAGATACACA-1	-1.17416	0.343718
001-016_T0_COL_LP_5p_N1__TGACTAGGTTCCGGCA-1	-0.756139	0.849497
001-016_T0_COL_LP_5p_N1__GTACTCCAGCCGATTT-1	4.60504	3.82056
001-016_T0_COL_LP_5p_N1__TCCACACTCTACTATC-1	4.35168	2.95663
001-016_T0_COL_LP_5p_N1__GCATGTACAGCTCGCA-1	-0.694446	0.770105
001-016_T0_COL_LP_5p_N1__CCTACACTCTACGAGT-1	-1.28436	1.18454
001-016_T0_COL_LP_5p_N1__CACATTTCACTCGACG-1	-1.71536	7.89783
001-016_T0_COL_LP_5p_N1__TTTCCTCAGATCCCGC-1	-1.09398	1.03111
001-016_T0_COL_LP_5p_N1__AGACGTTTCGCGCCAA-1	0.179683	2.00029
001-016_T0_COL_LP_5p_N1__TAGCCGGCACAACGCC-1	0.584098	2.2823
001-016_T0_COL_LP_5p_N1__CTGCTGTAGGTGCAAC-1	-3.50524	2.44857
001-016_T0_COL_LP_5p_N1__CCTCTGACAAGAGGCT-1	-0.0746291	3.40218
001-016_T0_COL_LP_5p_N1__TGCACCTTCTTGAGAC-1	-1.8037	1.10992
001-016_T0_COL_LP_5p_N1__CACCACTTCTCATTCA-1	-1.56145	0.351303
001-016_T0_COL_LP_5p_N1__CGATGGCAGTGCCAGA-1	-2.19661	0.455688
001-016_T0_COL_LP_5p_N1__GTAGGCCGTCCTAGCG-1	-2.90949	4.0726
001-016_T0_COL_LP_5p_N1__AGTCTTTGTGAGGGAG-1	-1.443	0.852343
001-016_T0_COL_LP_5p_N1__CATGACACATCACAAC-1	-0.234335	4.4772
001-016_T0_COL_LP_5p_N1__CGCGTTTTCAGCTTAG-1	-2.01646	0.595392
001-016_T0_COL_LP_5p_N1__TGCGGGTGTAGCTAAA-1	-2.02139	0.537677
001-016_T0_COL_LP_5p_N1__CAACTAGCACAGGCCT-1	0.168766	1.87224
001-016_T0_COL_LP_5p_N1__TCACAAGAGGCCCGTT-1	-1.6709	1.14446
001-016_T0_COL_LP_5p_N1__TAGTTGGCAAGAGGCT-1	-1.462	1.193
001-016_T0_COL_LP_5p_N1__GGCGACTCAGTCAGAG-1	0.56474	2.64946
001-016_T0_COL_LP_5p_N1__GTGCAGCTCGCCAGCA-1	-2.14453	1.36058
001-016_T0_COL_LP_5p_N1__GTCGTAAGTAGAGGAA-1	-1.6898	7.98327
001-016_T0_COL_LP_5p_N1__GCTGCAGCAACTGCTA-1	-1.81746	3.51676
001-016_T0_COL_LP_5p_N1__GCGACCAGTGTGAAAT-1	-0.861918	0.82007
001-016_T0_COL_LP_5p_N1__GCAGTTACAACGATCT-1	-2.33921	0.838163
001-016_T0_COL_LP_5p_N1__CATGACAAGTCGTTTG-1	-1.61875	1.03637
001-016_T0_COL_LP_5p_N1__GCTTCCACAAGCGTAG-1	-0.25171	1.8076
001-016_T0_COL_LP_5p_N1__TGAGCCGTCATCTGCC-1	-1.60845	7.83197
001-016_T0_COL_LP_5p_N1__AGCAGCCTCTACCAGA-1	-0.688321	1.41907
001-016_T0_COL_LP_5p_N1__CATCGGGAGTCCCACG-1	-0.421044	0.300689
001-016_T0_COL_LP_5p_N1__GGACAAGAGGACTGGT-1	-1.63208	0.968145
001-016_T0_COL_LP_5p_N1__CTAGCCTAGAGCTATA-1	-1.11022	0.405488
001-016_T0_COL_LP_5p_N1__TGGCCAGTCCTATGTT-1	-1.59406	1.14835
001-016_T0_COL_LP_5p_N1__CACAGTATCGTTACAG-1	-1.48893	0.609524
001-016_T0_COL_LP_5p_N1__CGTAGGCAGTCTCAAC-1	-1.77328	0.915353
001-016_T0_COL_LP_5p_N1__TTAGGACTCTGGGCCA-1	3.85259	3.06807
001-016_T0_COL_LP_5p_N1__GGGCACTGTCTTCAAG-1	-1.79638	7.77892
001-016_T0_COL_LP_5p_N1__ACTGCTCAGCCACGTC-1	-1.27265	7.73211
001-016_T0_COL_LP_5p_N1__GGACAGATCGTCGTTC-1	-1.08343	0.702288
001-016_T0_COL_LP_5p_N1__AAGGCAGTCATGCATG-1	4.54204	2.40084
001-016_T0_COL_LP_5p_N1__GCCAAATTCAACCATG-1	-0.0234254	2.10097
001-016_T0_COL_LP_5p_N1__TACGGGCGTATAATGG-1	0.053858	2.32559
001-016_T0_COL_LP_5p_N1__CATCGAACATTCTTAC-1	-2.07239	0.783145
001-016_T0_COL_LP_5p_N1__CCGTGGAGTCCGAAGA-1	0.126136	1.84451
001-016_T0_COL_LP_5p_N1__CACAAACTCAACGGGA-1	-2.1461	0.405794
001-016_T0_COL_LP_5p_N1__CTTACCGCAGTTTACG-1	-0.98197	0.875101
001-016_T0_COL_LP_5p_N1__TCGGGACTCTCTTATG-1	-1.73392	7.89835
001-016_T0_COL_LP_5p_N1__GAACCTACATGGTTGT-1	-2.4445	1.16058
001-016_T0_COL_LP_5p_N1__TCTTTCCAGAAGAAGC-1	-2.02247	0.698862
001-016_T0_COL_LP_5p_N1__ACGCCAGGTCAAAGCG-1	-1.29668	1.89343
001-016_T0_COL_LP_5p_N1__CCGTTCAAGTACTTGC-1	-1.1015	1.1319
001-016_T0_COL_LP_5p_N1__TACGGATGTCCAGTTA-1	0.605515	2.02897
001-016_T0_COL_LP_5p_N1__GAGTCCGCACATCTTT-1	-1.11378	0.602747
001-016_T0_COL_LP_5p_N1__CGATGTAGTCAAACTC-1	-0.659427	4.91536
001-016_T0_COL_LP_5p_N1__GCGACCACAAGTTCTG-1	-1.52945	2.44218
001-016_T0_COL_LP_5p_N1__CGTCACTCATTAGCCA-1	-0.511121	1.48214
001-016_T0_COL_LP_5p_N1__TGGGCGTCATGCCCGA-1	-1.27928	1.30027
001-016_T0_COL_LP_5p_N1__CATGCCTAGGCTAGAC-1	-1.03007	1.06992
001-016_T0_COL_LP_5p_N1__CATCAAGGTTAAAGAC-1	-0.0786156	2.28563
001-016_T0_COL_LP_5p_N1__ACACCCTTCGATCCCT-1	-1.66469	1.63735
001-016_T0_COL_LP_5p_N1__CGTTAGATCGACGGAA-1	-0.33043	1.54337
001-016_T0_COL_LP_5p_N1__GGATGTTTCGCAGGCT-1	-1.80425	0.508119
001-016_T0_COL_LP_5p_N1__AGGGATGCAACGATCT-1	0.518427	3.4432
001-016_T0_COL_LP_5p_N1__CGAGCCAAGTCCGTAT-1	-1.70489	7.81804
001-016_T0_COL_LP_5p_N1__GATGAAAAGGCGCTCT-1	0.00341101	1.76058
001-016_T0_COL_LP_5p_N1__CATCAGACACGAAATA-1	-3.00286	1.40008
001-016_T0_COL_LP_5p_N1__AGTGAGGCACGCATCG-1	-1.22933	0.30001
001-016_T0_COL_LP_5p_N1__ATCGAGTTCCTTAATC-1	-0.0198047	2.85159
001-016_T0_COL_LP_5p_N1__AATCCAGAGCCAGAAC-1	-1.45446	7.6979
001-016_T0_COL_LP_5p_N1__CTGTGCTCATGCGCAC-1	-0.0552242	2.13629
001-016_T0_COL_LP_5p_N1__GTGTTAGGTCTAGTGT-1	-1.56884	1.73521
001-016_T0_COL_LP_5p_N1__GCTGCTTAGATGCCTT-1	-0.00104343	2.18264
001-016_T0_COL_LP_5p_N1__AGCCTAACATTCTCAT-1	-1.44017	1.05584
001-016_T0_COL_LP_5p_N1__ATTATCCAGCGTCTAT-1	-1.59896	7.96645
001-016_T0_COL_LP_5p_N1__GCGGGTTGTTGCGCAC-1	-2.52067	0.844538
001-016_T0_COL_LP_5p_N1__CGAGCACAGCGTTGCC-1	-0.223427	2.16522
001-016_T0_COL_LP_5p_N1__GTTAAGCTCCTACAGA-1	-0.98796	0.605336
001-016_T0_COL_LP_5p_N1__GTCCTCAGTAGGCATG-1	-0.375333	2.32609
001-016_T0_COL_LP_5p_N1__CTGCCTATCACCGGGT-1	1.04718	2.52371
001-016_T0_COL_LP_5p_N1__TCGTAGAAGTTCCACA-1	-0.858605	4.09807
001-016_T0_COL_LP_5p_N1__ACGGAGATCTTGCAAG-1	0.212481	2.93321
001-016_T0_COL_LP_5p_N1__CTCCTAGGTTCCACGG-1	-1.85854	7.55219
001-016_T0_COL_LP_5p_N1__GTAACGTAGCATGGCA-1	-0.165269	4.66253
001-016_T0_COL_LP_5p_N1__TAAGCGTGTCTCTCTG-1	-2.09404	1.43022
001-016_T0_COL_LP_5p_N1__GATGAAATCGTCTGAA-1	-1.98121	1.6304
001-016_T0_COL_LP_5p_N1__AATCCAGGTTGCCTCT-1	-1.57928	0.669352
001-016_T0_COL_LP_5p_N1__GCGAGAAAGACCTTTG-1	-0.90139	0.963226
001-016_T0_COL_LP_5p_N1__CTACATTGTAACGACG-1	-1.36641	1.09257
001-016_T0_COL_LP_5p_N1__AGTTGGTTCGATAGAA-1	0.201402	2.28533
001-016_T0_COL_LP_5p_N1__CAAGATCGTGAAAGAG-1	-1.17825	0.797287
001-016_T0_COL_LP_5p_N1__TTCTACAGTGGGTATG-1	-1.79289	7.61717
001-016_T0_COL_LP_5p_N1__GCTTCCAGTCAGTGGA-1	-1.25647	0.940125
001-016_T0_COL_LP_5p_N1__CTCTACGAGATATGGT-1	-2.408	2.69817
001-016_T0_COL_LP_5p_N1__CCACCTATCAAGCCTA-1	-1.09182	0.478311
001-016_T0_COL_LP_5p_N1__TACTCGCTCATCGGAT-1	-0.992649	1.0498
001-016_T0_COL_LP_5p_N1__TTTGCGCTCATACGGT-1	-0.0182431	4.64102
001-016_T0_COL_LP_5p_N1__CTGGTCTCAGTCGTGC-1	0.0777553	2.33583
001-016_T0_COL_LP_5p_N1__AGTAGTCTCATAGCAC-1	0.453732	2.16526
001-016_T0_COL_LP_5p_N1__GCATACACAGTTCATG-1	-0.0512706	1.95749
001-016_T0_COL_LP_5p_N1__TACCTATTCGTTTATC-1	-0.0623591	2.00986
001-016_T0_COL_LP_5p_N1__TGATTTCGTGCAACGA-1	-1.48048	1.02472
001-016_T0_COL_LP_5p_N1__TAAGTGCGTACACCGC-1	-1.52318	0.780551
001-016_T0_COL_LP_5p_N1__ACATGGTAGTTGAGTA-1	-2.09498	0.703714
001-016_T0_COL_LP_5p_N1__CTGGTCTCATGGGACA-1	-1.94507	0.443542
001-016_T0_COL_LP_5p_N1__CAGCGACAGTCTTGCA-1	-0.0421464	1.82585
001-016_T0_COL_LP_5p_N1__ATTATCCTCGCTAGCG-1	-0.616411	0.584738
001-016_T0_COL_LP_5p_N1__CACAGGCGTGTGCCTG-1	-0.244835	2.04287
001-016_T0_COL_LP_5p_N1__TGGACGCCACTCGACG-1	0.269811	1.93187
001-016_T0_COL_LP_5p_N1__CGGTTAAAGCCCAGCT-1	-1.16162	0.330365
001-016_T0_COL_LP_5p_N1__CGAATGTTCTTGTACT-1	0.348682	2.12795
001-016_T0_COL_LP_5p_N1__ACTGTCCGTAAACCTC-1	-2.62777	2.36045
001-016_T0_COL_LP_5p_N1__CGGAGTCTCTGCAAGT-1	-2.01884	1.06403
001-016_T0_COL_LP_5p_N1__CTCAGAACAACACCCG-1	-2.49733	0.605673
001-016_T0_COL_LP_5p_N1__ACCAGTAGTATGGTTC-1	-0.308591	1.73055
001-016_T0_COL_LP_5p_N1__CTGCTGTTCAATCTCT-1	0.104133	4.80406
001-016_T0_COL_LP_5p_N1__GGAATAAAGCGGATCA-1	-1.22163	0.605868
001-016_T0_COL_LP_5p_N1__CACATTTGTAGCGTCC-1	-0.250271	0.477429
001-016_T0_COL_LP_5p_N1__CTGATAGTCTATCCCG-1	-2.53729	2.20432
001-016_T0_COL_LP_5p_N1__CGGTTAAAGCTGCCCA-1	-2.10667	0.662177
001-016_T0_COL_LP_5p_N1__GTTCATTTCAGCACAT-1	-1.73991	0.772429
001-016_T0_COL_LP_5p_N1__GGTGAAGTCACCGGGT-1	-1.58112	0.868543
001-016_T0_COL_LP_5p_N1__GAAACTCCATCCAACA-1	-2.22679	1.91125
001-016_T0_COL_LP_5p_N1__TACTTGTAGTCACGCC-1	-1.99554	1.21856
001-016_T0_COL_LP_5p_N1__CTGATAGTCTCGGACG-1	-2.02389	0.97858
001-016_T0_COL_LP_5p_N1__TAAGAGAGTTTGACAC-1	-1.52113	0.994563
001-016_T0_COL_LP_5p_N1__GTCTTCGAGAGGACGG-1	0.0913535	1.71019
001-016_T0_COL_LP_5p_N1__GGACGTCCACTCAGGC-1	-1.84049	1.25832
001-016_T0_COL_LP_5p_N1__AAGACCTAGTTAGCGG-1	-2.05743	1.11998
001-016_T0_COL_LP_5p_N1__TATCAGGAGGAGTAGA-1	-2.12985	1.05338
001-016_T0_COL_LP_5p_N1__CGTCACTCAAGCCCAC-1	-2.31807	4.58645
001-016_T0_COL_LP_5p_N1__AGGTCATGTAGGCATG-1	0.0513701	2.2171
001-016_T0_COL_LP_5p_N1__CACCTTGCAGGCTGAA-1	-1.07714	1.21646
001-016_T0_COL_LP_5p_N1__GTTACAGAGGATTCGG-1	-1.35743	1.2682
001-016_T0_COL_LP_5p_N1__TTGTAGGCAAGGTTTC-1	-1.98289	1.11388
001-016_T0_COL_LP_5p_N1__GGCAATTTCAGGCAAG-1	0.460455	3.4076
001-016_T0_COL_LP_5p_N1__TTCGGTCAGACTAGGC-1	-3.07831	1.86513
001-016_T0_COL_LP_5p_N1__TAGTGGTTCCTCATTA-1	-1.78872	1.6615
001-016_T0_COL_LP_5p_N1__TGGGCGTTCCAACCAA-1	-0.132238	2.27515
001-016_T0_COL_LP_5p_N1__AGCCTAACACCTCGTT-1	-1.44256	1.50324
001-016_T0_COL_LP_5p_N1__AAATGCCGTAGCTGCC-1	-2.15633	0.834681
001-016_T0_COL_LP_5p_N1__CTACACCGTTTAGGAA-1	0.259906	3.85002
001-016_T0_COL_LP_5p_N1__CCGTTCATCAAACGGG-1	-1.50385	0.575029
001-016_T0_COL_LP_5p_N1__GGAGCAAGTAGGCTGA-1	-1.11031	0.98027
001-016_T0_COL_LP_5p_N1__ACTATCTTCAACACAC-1	-2.12988	0.876724
001-016_T0_COL_LP_5p_N1__GCGCAGTCACAGACTT-1	-1.71685	1.45227
001-016_T0_COL_LP_5p_N1__GGAACTTTCTGGCGAC-1	-2.6131	0.933415
001-016_T0_COL_LP_5p_N1__CGTTAGAAGCAATATG-1	-1.69308	1.44789
001-016_T0_COL_LP_5p_N1__GGCTCGACAAGCTGAG-1	-1.2452	7.73113
001-016_T0_COL_LP_5p_N1__GATGCTAAGCATCATC-1	-0.099677	0.777012
001-016_T0_COL_LP_5p_N1__AGATCTGTCCTTGGTC-1	-2.03833	1.17379
001-016_T0_COL_LP_5p_N1__TAAGTGCGTAAGGGCT-1	-2.71852	1.47513
001-016_T0_COL_LP_5p_N1__TAAGAGAGTACAGTTC-1	0.337163	1.45704
001-016_T0_COL_LP_5p_N1__GTCACAAAGCGATAGC-1	-0.684981	4.36599
001-016_T0_COL_LP_5p_N1__CGGTTAAAGGATTCGG-1	-0.498602	2.18753
001-016_T0_COL_LP_5p_N1__GAATGAAGTTGGACCC-1	-1.36369	1.53044
001-016_T0_COL_LP_5p_N1__CGGAGTCCAAGAAGAG-1	0.707082	2.07356
001-016_T0_COL_LP_5p_N1__CCATGTCGTCTAGTGT-1	-1.85911	0.94253
001-016_T0_COL_LP_5p_N1__TCTCTAAAGAAACCAT-1	0.297298	2.0237
001-016_T0_COL_LP_5p_N1__GCTTCCAAGTAGTGCG-1	-1.84204	7.88176
001-016_T0_COL_LP_5p_N1__CATCCACCACCCATTC-1	-1.75674	7.61602
001-016_T0_COL_LP_5p_N1__CGAGCACAGATAGGAG-1	0.346738	1.99382
001-016_T0_COL_LP_5p_N1__CGTTAGACACTACAGT-1	0.209759	2.16837
001-016_T0_COL_LP_5p_N1__CAAGAAAAGTGTCTCA-1	-1.81127	7.74203
001-016_T0_COL_LP_5p_N1__CACAGGCAGTGTTTGC-1	0.121123	5.13267
001-016_T0_COL_LP_5p_N1__TGCCAAACACCTGGTG-1	-0.343764	2.4927
001-016_T0_COL_LP_5p_N1__CAGCAGCAGCGATATA-1	-2.46586	0.764782
001-016_T0_COL_LP_5p_N1__CACCTTGGTCGACTAT-1	-1.31187	0.941602
001-016_T0_COL_LP_5p_N1__CAGTAACTCAGGCAAG-1	4.93551	2.18228
001-016_T0_COL_LP_5p_N1__GGGTCTGGTCAGAGGT-1	-1.30315	0.861812
001-016_T0_COL_LP_5p_N1__TACGGGCCATCGGTTA-1	0.4607	1.75011
001-016_T0_COL_LP_5p_N1__CGGAGTCTCGAGAACG-1	-0.4609	1.61835
001-016_T0_COL_LP_5p_N1__GACACGCGTAAGCACG-1	0.328479	2.80873
001-016_T0_COL_LP_5p_N1__CATCAGATCGTTGCCT-1	0.245996	2.14847
001-016_T0_COL_LP_5p_N1__TCGGGACGTTTGGCGC-1	-0.402713	0.408247
001-016_T0_COL_LP_5p_N1__GTACGTATCCAAGTAC-1	-2.16307	0.627253
001-016_T0_COL_LP_5p_N1__ACACCGGGTGCAACTT-1	-0.0998944	2.21357
001-016_T0_COL_LP_5p_N1__CTTAACTCAGTGGGAT-1	0.463819	1.17829
001-016_T0_COL_LP_5p_N1__GGGAATGGTCTAGTCA-1	0.0162408	2.00916
001-016_T0_COL_LP_5p_N1__TAGTGGTCAACGCACC-1	-1.90145	7.06473
001-016_T0_COL_LP_5p_N1__CGTAGCGGTATCGCAT-1	-1.83538	1.13632
001-016_T0_COL_LP_5p_N1__ACAGCCGTCTGTCTAT-1	-2.48658	1.03746
001-016_T0_COL_LP_5p_N1__ATTGGTGGTAGGAGTC-1	0.140405	0.917004
001-016_T0_COL_LP_5p_N1__GCGACCATCTAACCGA-1	-1.23459	1.83499
001-016_T0_COL_LP_5p_N1__GATCAGTTCGAGCCCA-1	-1.84958	1.25993
001-016_T0_COL_LP_5p_N1__CACACTCTCTTGCCGT-1	-1.41476	0.813093
001-016_T0_COL_LP_5p_N1__ACCAGTAAGCCAGTAG-1	-2.01869	0.898563
001-016_T0_COL_LP_5p_N1__TCGCGTTAGATTACCC-1	0.0778048	2.07033
001-016_T0_COL_LP_5p_N1__CTCTACGCACGAAATA-1	-1.8	7.78166
001-016_T0_COL_LP_5p_N1__GACGTGCGTCGCCATG-1	-1.5758	7.79099
001-016_T0_COL_LP_5p_N1__TTTGCGCAGGTGCTAG-1	-1.83804	0.541704
001-016_T0_COL_LP_5p_N1__AACACGTAGGAGCGTT-1	4.84988	1.90341
001-016_T0_COL_LP_5p_N1__TACAGTGTCCGCAAGC-1	-1.33235	1.41102
001-016_T0_COL_LP_5p_N1__TTAGGACAGCTGCCCA-1	-0.0407881	2.28376
001-016_T0_COL_LP_5p_N1__TCAGCAATCGGAATCT-1	0.205362	1.98689
001-016_T0_COL_LP_5p_N1__TCTCTAACAGTTAACC-1	-1.3089	7.81337
001-016_T0_COL_LP_5p_N1__CGACTTCAGTTGTCGT-1	-0.27362	2.33676
001-016_T0_COL_LP_5p_N1__TTAGTTCAGCCTCGTG-1	-1.98941	1.01242
001-016_T0_COL_LP_5p_N1__CGGCTAGTCCGTCATC-1	0.903905	4.03199
001-016_T0_COL_LP_5p_N1__TCGCGAGAGAAGGTTT-1	-1.64382	7.78857
001-016_T0_COL_LP_5p_N1__CGGCTAGAGGTGCTTT-1	0.200353	0.836106
001-016_T0_COL_LP_5p_N1__AACTGGTTCACGGTTA-1	0.534997	3.86385
001-016_T0_COL_LP_5p_N1__GTTACAGTCGTTGACA-1	4.48302	3.30622
001-016_T0_COL_LP_5p_N1__TCACAAGTCGGCCGAT-1	-1.87935	7.71848
001-016_T0_COL_LP_5p_N1__ACTGATGCAATGTAAG-1	-1.41098	1.10155
001-016_T0_COL_LP_5p_N1__ATCGAGTTCCCTCTTT-1	-0.462702	0.420775
001-016_T0_COL_LP_5p_N1__GGGCATCAGGGCTCTC-1	-1.48932	1.00103
001-016_T0_COL_LP_5p_N1__TACAGTGCATATGCTG-1	-1.93844	0.792405
001-016_T0_COL_LP_5p_N1__ACACCGGCAGGTTTCA-1	1.18549	3.41107
001-016_T0_COL_LP_5p_N1__ATTACTCAGTCTCGGC-1	-1.78048	1.70394
001-016_T0_COL_LP_5p_N1__CACACAAAGAGACTAT-1	-1.94599	1.47353
001-016_T0_COL_LP_5p_N1__AGATTGCGTATATGGA-1	-1.74585	4.79285
001-016_T0_COL_LP_5p_N1__GCTGGGTAGGCATTGG-1	-2.69685	2.36388
001-016_T0_COL_LP_5p_N1__GCAATCACATATACGC-1	-1.29599	7.66205
001-016_T0_COL_LP_5p_N1__GTACTCCAGCGATATA-1	-1.52908	7.83816
001-016_T0_COL_LP_5p_N1__CTTAGGAAGGCCCGTT-1	-1.43259	0.463349
001-016_T0_COL_LP_5p_N1__GACGTTAGTTGAGGTG-1	0.288479	1.91986
001-016_T0_COL_LP_5p_N1__CAGGTGCAGGTACTCT-1	-0.932138	7.76123
001-016_T0_COL_LP_5p_N1__ATCATGGTCTCCTATA-1	0.660412	3.52913
001-016_T0_COL_LP_5p_N1__CTTAGGAGTGTTCTTT-1	-1.65765	1.39243
001-016_T0_COL_LP_5p_N1__ACCGTAAAGGACAGAA-1	-3.12152	2.50099
001-016_T0_COL_LP_5p_N1__GACAGAGGTACCAGTT-1	-1.41494	7.54442
001-016_T0_COL_LP_5p_N1__ACGGGCTGTTACTGAC-1	-1.37565	1.27697
001-016_T0_COL_LP_5p_N1__GGGACCTGTAATTGGA-1	0.293029	1.73181
001-016_T0_COL_LP_5p_N1__ACATGGTAGAAAGTGG-1	4.49737	3.44386
001-016_T0_COL_LP_5p_N1__TACTTACAGAAACCAT-1	-1.85233	1.05817
001-016_T0_COL_LP_5p_N1__AACTCAGAGCGCCTCA-1	4.22789	3.22947
001-016_T0_COL_LP_5p_N1__AGGCCACCACATGTGT-1	-0.958243	5.03871
001-016_T0_COL_LP_5p_N1__CACAAACGTCCGAAGA-1	-2.08948	0.576847
001-016_T0_COL_LP_5p_N1__GGACATTCATTCACTT-1	-2.58706	1.46031
001-016_T0_COL_LP_5p_N1__CATTCGCAGCAACGGT-1	-2.04576	0.932471
001-016_T0_COL_LP_5p_N1__CTGAAGTTCGCGGATC-1	-0.556803	1.61578
001-016_T0_COL_LP_5p_N1__AAGGAGCGTGTCTGAT-1	0.675449	2.04634
001-016_T0_COL_LP_5p_N1__GACGTGCCACTTAACG-1	-0.325364	2.42254
001-016_T0_COL_LP_5p_N1__GCATGTACATTTCACT-1	-2.03319	0.808165
001-016_T0_COL_LP_5p_N1__GCATACATCAACCATG-1	0.136184	1.94314
001-016_T0_COL_LP_5p_N1__TCTTCGGCAAAGAATC-1	-1.87123	7.91795
001-016_T0_COL_LP_5p_N1__TCCACACTCCCTCTTT-1	-1.31259	0.994376
001-016_T0_COL_LP_5p_N1__AGAGCGAGTCGACTGC-1	-1.26978	1.3382
001-016_T0_COL_LP_5p_N1__TTTATGCGTCATATGC-1	-1.63668	7.44641
001-016_T0_COL_LP_5p_N1__TGATTTCAGATATGGT-1	-2.04973	0.800936
001-016_T0_COL_LP_5p_N1__CATCAGATCAGTCCCT-1	-1.04354	0.572248
001-016_T0_COL_LP_5p_N1__TAAGAGACAGTGAGTG-1	-1.22836	1.55364
001-016_T0_COL_LP_5p_N1__ACATACGCAGCCTATA-1	-1.76435	0.802929
001-016_T0_COL_LP_5p_N1__GTTTCTACAGCTCGAC-1	0.683615	3.12988
001-016_T0_COL_LP_5p_N1__CCTTCCCTCCTTGCCA-1	0.261919	0.840259
001-016_T0_COL_LP_5p_N1__TACTTGTCAAACTGCT-1	-0.326454	2.05921
001-016_T0_COL_LP_5p_N1__TAGGCATAGTGACATA-1	0.276897	1.8134
001-016_T0_COL_LP_5p_N1__ACTTGTTAGGGCACTA-1	-2.32166	1.0058
001-016_T0_COL_LP_5p_N1__TTGGCAAAGACCACGA-1	-1.63446	7.36326
001-016_T0_COL_LP_5p_N1__AATCCAGAGCAATCTC-1	-0.635543	2.32924
001-016_T0_COL_LP_5p_N1__TCAGGATTCAACGCTA-1	-0.356257	1.79501
001-016_T0_COL_LP_5p_N1__GAGCAGATCTAACTTC-1	-1.49092	0.835891
001-016_T0_COL_LP_5p_N1__AGTGAGGAGGACACCA-1	-1.7611	7.73819
001-016_T0_COL_LP_5p_N1__TGCGCAGAGTTTGCGT-1	-1.63164	7.96294
001-016_T0_COL_LP_5p_N1__GATGAGGGTGAAATCA-1	-0.444521	1.53939
001-016_T0_COL_LP_5p_N1__ATCACGATCGACGGAA-1	-0.0455948	3.27961
001-016_T0_COL_LP_5p_N1__GTGAAGGGTCTAAAGA-1	-1.40341	0.425663
001-016_T0_COL_LP_5p_N1__GAACATCAGACGACGT-1	-1.92262	1.15449
001-016_T0_COL_LP_5p_N1__GTTCTCGTCTCGAGTA-1	-1.60465	1.32974
001-016_T0_COL_LP_5p_N1__CGTCCATAGGAATCGC-1	0.540192	1.85022
001-016_T0_COL_LP_5p_N1__GTGCATAAGCGTTTAC-1	1.01856	2.6264
001-016_T0_COL_LP_5p_N1__AAGGTTCAGTCCGTAT-1	-1.76728	1.20827
001-016_T0_COL_LP_5p_N1__TCTATTGTCTCTTGAT-1	-1.94892	1.20252
001-016_T0_COL_LP_5p_N1__GCTTCCATCCTCTAGC-1	-1.61963	1.56873
001-016_T0_COL_LP_5p_N1__TACTTGTGTTGAGGTG-1	-1.10384	1.14326
001-016_T0_COL_LP_5p_N1__AGCGTATAGGAGCGAG-1	0.214081	0.805091
001-016_T0_COL_LP_5p_N1__AGGGAGTCAATCCGAT-1	-1.59976	0.982647
001-016_T0_COL_LP_5p_N1__CCCTCCTTCGTGGACC-1	-1.60928	0.950633
001-016_T0_COL_LP_5p_N1__CCATTCGTCTGGTTCC-1	0.377777	2.61598
001-016_T0_COL_LP_5p_N1__GACTAACTCTGAGGGA-1	-3.36432	3.57324
001-016_T0_COL_LP_5p_N1__GGCGTGTGTCTCTCGT-1	-1.20379	1.73101
001-016_T0_COL_LP_5p_N1__TTGCCGTCAGCCTTGG-1	-0.552561	0.980082
001-016_T0_COL_LP_5p_N1__CATCAGAGTCCGAAGA-1	-0.163361	1.70051
001-016_T0_COL_LP_5p_N1__CTTTGCGGTAAAGTCA-1	-1.73414	1.7436
001-016_T0_COL_LP_5p_N1__CAAGTTGCACATTCGA-1	-0.53286	1.33788
001-016_T0_COL_LP_5p_N1__CAACCAAAGATGCCAG-1	-1.37802	1.43308
001-016_T0_COL_LP_5p_N1__CATGCCTAGGTGGGTT-1	-0.597655	1.90733
001-016_T0_COL_LP_5p_N1__GCTGCGAAGCACACAG-1	-1.35976	1.07031
001-016_T0_COL_LP_5p_N1__CAGAATCAGCACACAG-1	-3.08346	0.91996
001-016_T0_COL_LP_5p_N1__CGTTCTGGTTACGACT-1	0.52927	2.89987
001-016_T0_COL_LP_5p_N1__CTAAGACAGTGTACTC-1	-1.78731	1.19275
001-016_T0_COL_LP_5p_N1__GATCTAGGTTTACTCT-1	-0.305167	0.264145
001-016_T0_COL_LP_5p_N1__CCGTACTGTACAGCAG-1	-0.0447017	2.41277
001-016_T0_COL_LP_5p_N1__CCAATCCAGTTAGGTA-1	-0.000143982	2.11189
001-016_T0_COL_LP_5p_N1__CATCGGGAGTTGAGAT-1	0.209313	2.23909
001-016_T0_COL_LP_5p_N1__GCTGCGATCTAACCGA-1	-1.22322	1.36821
001-016_T0_COL_LP_5p_N1__CGAGCACGTGGTAACG-1	-0.521259	1.77906
001-016_T0_COL_LP_5p_N1__TAAGCGTAGCATCATC-1	0.141155	2.15726
001-016_T0_COL_LP_5p_N1__GCAGCCATCTACCTGC-1	-1.77539	1.24115
001-016_T0_COL_LP_5p_N1__CATGACATCATAACCG-1	-1.82583	1.27458
001-016_T0_COL_LP_5p_N1__AAAGCAATCCAGAAGG-1	-1.77802	7.64418
001-016_T0_COL_LP_5p_N1__CTCGAAAAGGCGTACA-1	0.104477	1.79326
001-016_T0_COL_LP_5p_N1__TGTTCCGGTATCTGCA-1	0.740482	2.20054
001-016_T0_COL_LP_5p_N1__CCACGGATCGTACGGC-1	4.55878	3.70344
001-016_T0_COL_LP_5p_N1__CTTCTCTGTGGACGAT-1	0.240634	2.09398
001-016_T0_COL_LP_5p_N1__CAAGTTGAGCCGCCTA-1	-0.105778	1.62222
001-016_T0_COL_LP_5p_N1__CTAACTTGTATAGTAG-1	-2.56775	0.837053
001-016_T0_COL_LP_5p_N1__CAGCATACATAACCTG-1	-1.66801	0.658587
001-016_T0_COL_LP_5p_N1__ATTGGACCAGCTGCTG-1	0.53021	3.48402
001-016_T0_COL_LP_5p_N1__TTCGGTCTCAACGCTA-1	0.112299	1.97421
001-016_T0_COL_LP_5p_N1__CTTAGGACAGATAATG-1	4.32894	2.22432
001-016_T0_COL_LP_5p_N1__CGGAGCTAGCGTGTCC-1	-0.786099	1.40856
001-016_T0_COL_LP_5p_N1__CTCTACGCACAGATTC-1	2.98342	3.55205
001-016_T0_COL_LP_5p_N1__CATTCGCAGACACGAC-1	0.162126	1.97993
001-016_T0_COL_LP_5p_N1__CGAATGTTCAAACCGT-1	0.66974	2.49794
001-016_T0_COL_LP_5p_N1__ACGCCGAGTACTCAAC-1	-1.62461	7.74198
001-016_T0_COL_LP_5p_N1__CTTAGGACACCACGTG-1	-2.46313	0.918337
001-016_T0_COL_LP_5p_N1__AATCGGTAGTGGTCCC-1	0.79974	1.91712
001-016_T0_COL_LP_5p_N1__AGCTCTCCATGACATC-1	0.445514	1.75257
001-016_T0_COL_LP_5p_N1__TATGCCCGTTAAGACA-1	-2.19035	4.74963
001-016_T0_COL_LP_5p_N1__CATTCGCTCCGTACAA-1	-1.65902	1.72835
001-016_T0_COL_LP_5p_N1__TACAGTGTCTTGTACT-1	-0.656769	0.593362
001-016_T0_COL_LP_5p_N1__CTCGTACAGCTACCGC-1	-2.45773	0.822229
001-016_T0_COL_LP_5p_N1__CCACCTAGTAAGAGGA-1	-2.23204	1.49778
001-016_T0_COL_LP_5p_N1__ATTCTACTCACCGTAA-1	-1.74017	0.651915
001-016_T0_COL_LP_5p_N1__GTCCTCACACACCGAC-1	-3.18862	2.75344
001-016_T0_COL_LP_5p_N1__CCCAGTTAGATGCGAC-1	0.558764	2.05115
001-016_T0_COL_LP_5p_N1__CGTTGGGAGATCCTGT-1	-0.94186	0.507925
001-016_T0_COL_LP_5p_N1__AGAGCGACATTTCACT-1	-1.99114	1.75183
001-016_T0_COL_LP_5p_N1__ATTCTACAGGAGTACC-1	-1.4521	0.837151
001-016_T0_COL_LP_5p_N1__TTAACTCTCGATCCCT-1	-2.24575	0.727776
001-016_T0_COL_LP_5p_N1__CAGTCCTTCATCGATG-1	-2.13137	1.6906
001-016_T0_COL_LP_5p_N1__CTTTGCGAGGGATACC-1	-3.34341	3.56356
001-016_T0_COL_LP_5p_N1__GGTGCGTTCGACAGCC-1	0.41814	1.43796
001-016_T0_COL_LP_5p_N1__TGCTACCTCGCATGGC-1	-0.30941	2.23553
001-016_T0_COL_LP_5p_N1__TCGTACCTCCTAAGTG-1	-1.33988	1.14028
001-016_T0_COL_LP_5p_N1__TCGCGTTAGTCCGTAT-1	-2.46716	0.760946
001-016_T0_COL_LP_5p_N1__CGATGTATCCTTTCTC-1	-2.00167	1.09251
001-016_T0_COL_LP_5p_N1__TCGCGTTAGAACAATC-1	-2.60902	0.802547
001-016_T0_COL_LP_5p_N1__GTCTTCGGTACAGTGG-1	-2.55161	0.589032
001-016_T0_COL_LP_5p_N1__TGTGGTACATCCGTGG-1	-0.414242	2.38123
001-016_T0_COL_LP_5p_N1__TGCCCATCAATTGCTG-1	-1.7061	0.962858
001-016_T0_COL_LP_5p_N1__GATGAAAGTGTGGTTT-1	4.29145	3.16746
001-016_T0_COL_LP_5p_N1__ACAGCTAGTTGCCTCT-1	-0.855453	2.28299
001-016_T0_COL_LP_5p_N1__AGCTCCTCATTGGCGC-1	-2.42337	1.17045
001-016_T0_COL_LP_5p_N1__GACGCGTGTAACGCGA-1	-1.37715	1.12594
001-016_T0_COL_LP_5p_N1__ATCCGAAGTGAAATCA-1	-1.34075	7.2933
001-016_T0_COL_LP_5p_N1__CCCAATCTCAACCAAC-1	-2.1467	0.698531
001-016_T0_COL_LP_5p_N1__TTGGAACTCTTGGGTA-1	0.0846155	1.50696
001-016_T0_COL_LP_5p_N1__CCGGGATCATGTCCTC-1	0.0641567	3.13458
001-016_T0_COL_LP_5p_N1__CAGTCCTTCTTGCATT-1	-1.56855	7.84216
001-016_T0_COL_LP_5p_N1__AGGCCGTTCAGCATGT-1	-2.2948	1.14336
001-016_T0_COL_LP_5p_N1__GTTTCTAAGGACAGCT-1	-3.50736	2.59227
001-016_T0_COL_LP_5p_N1__CCCTCCTTCCAGAAGG-1	-1.49482	1.30616
001-016_T0_COL_LP_5p_N1__TTCGAAGTCGCACTCT-1	0.225851	2.06226
001-016_T0_COL_LP_5p_N1__GGCAATTTCCTCTAGC-1	-1.7334	1.2015
001-016_T0_COL_LP_5p_N1__CTGATAGTCTGGCGAC-1	-1.17134	1.29429
001-016_T0_COL_LP_5p_N1__TTTATGCCAGTAAGCG-1	-1.78311	7.61264
001-016_T0_COL_LP_5p_N1__GCGACCAGTAAGGGCT-1	-2.42734	0.968731
001-016_T0_COL_LP_5p_N1__CTCGAGGAGAGACTAT-1	0.174025	0.93683
001-016_T0_COL_LP_5p_N1__CCTACACGTGTCAATC-1	-2.19936	3.95628
001-016_T0_COL_LP_5p_N1__CACCAGGCAGATCCAT-1	-2.32588	1.28097
001-016_T0_COL_LP_5p_N1__ATCTGCCTCAATCTCT-1	0.0043471	1.55218
001-016_T0_COL_LP_5p_N1__GCGCGATGTCACTGGC-1	-0.127128	1.62587
001-016_T0_COL_LP_5p_N1__CTCGAGGAGTGGAGAA-1	-2.13225	0.993192
001-016_T0_COL_LP_5p_N1__CGAGAAGAGAAGCCCA-1	-3.76525	3.21893
001-016_T0_COL_LP_5p_N1__GACGTGCGTCGCTTCT-1	4.61955	3.46661
001-016_T0_COL_LP_5p_N1__AACCATGCATCGGGTC-1	0.19506	0.924859
001-016_T0_COL_LP_5p_N1__TTAACTCGTGCTCTTC-1	-1.84724	1.12244
001-016_T0_COL_LP_5p_N1__TTGCCGTGTACTTGAC-1	-2.61669	0.80466
001-016_T0_COL_LP_5p_N1__TATTACCTCGCGATCG-1	-0.450875	1.62061
001-016_T0_COL_LP_5p_N1__TGGGAAGCAAATTGCC-1	0.0471413	3.59236
001-016_T0_COL_LP_5p_N1__TTGTAGGGTGAGTGAC-1	-1.64426	7.88154
001-016_T0_COL_LP_5p_N1__TTGACTTCAGCTCGAC-1	-2.25537	0.808555
001-016_T0_COL_LP_5p_N1__CTCTAATCACTGAAGG-1	-0.313394	1.65131
001-016_T0_COL_LP_5p_N1__CCTTCGAGTCGAACAG-1	-1.42707	1.04896
001-016_T0_COL_LP_5p_N1__AGGGTGAGTTCCGTCT-1	-1.65662	7.90499
001-016_T0_COL_LP_5p_N1__ACGAGGATCTGGTTCC-1	-0.37584	1.5224
001-016_T0_COL_LP_5p_N1__CACACCTCAGCGAACA-1	-1.69002	1.62671
001-016_T0_COL_LP_5p_N1__CTGAAGTTCTGCAGTA-1	-0.0327607	2.03027
001-016_T0_COL_LP_5p_N1__GTCGTAAGTAGCGTGA-1	-2.52419	0.650282
001-016_T0_COL_LP_5p_N1__GGACGTCAGAGGGATA-1	0.251604	1.09305
001-016_T0_COL_LP_5p_N1__GTAACGTCATGCAACT-1	-2.03665	0.592966
001-016_T0_COL_LP_5p_N1__GACGCGTCAAAGTCAA-1	0.493953	2.27774
001-016_T0_COL_LP_5p_N1__GTACTCCGTCGAGTTT-1	-1.37634	1.11146
001-016_T0_COL_LP_5p_N1__GTAGGCCGTCCAACTA-1	-1.46447	7.3642
001-016_T0_COL_LP_5p_N1__GGCAATTCAATTCCTT-1	-1.55097	7.67891
001-016_T0_COL_LP_5p_N1__CCCTCCTAGTGTACTC-1	-1.54526	1.27271
001-016_T0_COL_LP_5p_N1__CCACGGATCTCGGACG-1	-2.2946	0.838136
001-016_T0_COL_LP_5p_N1__GACTAACGTAAGGGAA-1	4.59806	3.75313
001-016_T0_COL_LP_5p_N1__AACTGGTCATGGAATA-1	-2.20107	0.939152
001-016_T0_COL_LP_5p_N1__TGTGTTTGTGCCTGGT-1	-0.486748	4.35962
001-016_T0_COL_LP_5p_N1__GATGCTATCTGCGACG-1	-1.12812	1.83152
001-016_T0_COL_LP_5p_N1__CTAATGGAGTCTCAAC-1	-1.94461	1.41283
001-016_T0_COL_LP_5p_N1__GATCAGTGTGTGGTTT-1	0.460499	1.9873
001-016_T0_COL_LP_5p_N1__AAAGTAGCATCGGAAG-1	-2.27265	0.987743
001-016_T0_COL_LP_5p_N1__TACTTACGTCAAAGAT-1	-2.03843	0.842476
001-016_T0_COL_LP_5p_N1__CGTAGCGTCAGTTTGG-1	-1.23485	1.62744
001-016_T0_COL_LP_5p_N1__GCAATCACACATTAGC-1	4.63888	3.79561
001-016_T0_COL_LP_5p_N1__GTCTCGTTCCGCATCT-1	-1.8758	0.989954
001-016_T0_COL_LP_5p_N1__CGAGCACCAGGGCATA-1	-2.61188	2.77412
001-016_T0_COL_LP_5p_N1__ATGGGAGTCAAAGACA-1	-1.75272	1.17673
001-016_T0_COL_LP_5p_N1__ACATGGTTCGCCTGAG-1	-1.79552	7.67661
001-016_T0_COL_LP_5p_N1__GATGCTATCCTTTACA-1	-1.59672	1.07339
001-016_T0_COL_LP_5p_N1__CTCACACAGTCCCACG-1	-2.77255	3.13625
001-016_T0_COL_LP_5p_N1__TTGGAACAGTCGATAA-1	0.0510468	1.49449
001-016_T0_COL_LP_5p_N1__GGCGACTCAGAAGCAC-1	-1.99029	1.71633
001-016_T0_COL_LP_5p_N1__ACACCAACAGCGTAAG-1	-2.37251	0.651543
001-016_T0_COL_LP_5p_N1__GGAATAATCGGTCTAA-1	-1.33432	7.8503
001-016_T0_COL_LP_5p_N1__CCATTCGTCTACTATC-1	-1.87891	0.624038
001-016_T0_COL_LP_5p_N1__GGACATTGTTTGTGTG-1	-0.0552041	0.701761
001-016_T0_COL_LP_5p_N1__GCAATCAAGTGAATTG-1	3.99982	3.14325
001-016_T0_COL_LP_5p_N1__CACACCTTCCCGGATG-1	-0.526366	2.32675
001-016_T0_COL_LP_5p_N1__ACACTGATCGTAGATC-1	-0.0878683	3.51729
001-016_T0_COL_LP_5p_N1__CCTCAGTAGGGATCTG-1	-2.26806	0.525661
001-016_T0_COL_LP_5p_N1__CAGCATAAGAATGTTG-1	-0.191331	3.14072
001-016_T0_COL_LP_5p_N1__TGTTCCGGTACCGGCT-1	0.477571	1.73583
001-016_T0_COL_LP_5p_N1__AGGGATGGTCGGCACT-1	-2.30187	3.71702
001-016_T0_COL_LP_5p_N1__ATTGGTGAGTGTTAGA-1	-1.52652	1.07711
001-016_T0_COL_LP_5p_N1__GTAACTGCATTACCTT-1	-0.0767268	2.29768
001-016_T0_COL_LP_5p_N1__CAGCATATCCAGTATG-1	-0.328636	2.05617
001-016_T0_COL_LP_5p_N1__ACGTCAACACCGCTAG-1	-1.4614	1.2325
001-016_T0_COL_LP_5p_N1__AACTCCCTCACCGTAA-1	-0.985239	7.70559
001-016_T0_COL_LP_5p_N1__CCTTCCCAGCTTCGCG-1	-1.45998	0.542688
001-016_T0_COL_LP_5p_N1__TTTACTGGTCAACATC-1	-1.65267	1.83882
001-016_T0_COL_LP_5p_N1__GTCACAATCTAAGCCA-1	-1.99745	1.01834
001-016_T0_COL_LP_5p_N1__TATTACCTCCGCTGTT-1	-0.172003	1.71427
001-016_T0_COL_LP_5p_N1__TAGGCATAGCAGGCTA-1	-0.0348665	1.70726
001-016_T0_COL_LP_5p_N1__CACATTTCACACAGAG-1	-1.75239	0.821716
001-016_T0_COL_LP_5p_N1__TTCGAAGGTACCGTAT-1	-1.71176	1.13138
001-016_T0_COL_LP_5p_N1__TGAGCCGCATGTCTCC-1	-1.51248	1.31998
001-016_T0_COL_LP_5p_N1__AGCTTGATCAATCTCT-1	0.118128	1.76808
001-016_T0_COL_LP_5p_N1__CATCAGACACCGAAAG-1	-1.51729	7.79152
001-016_T0_COL_LP_5p_N1__CACACCTCAAGTCTAC-1	-0.319787	2.39033
001-016_T0_COL_LP_5p_N1__TGAGAGGAGGCATGGT-1	0.151666	1.71639
001-016_T0_COL_LP_5p_N1__TTCTCCTTCGCGTTTC-1	-2.1611	0.756347
001-016_T0_COL_LP_5p_N1__CGGACTGCACCGATAT-1	-0.861032	0.35035
001-016_T0_COL_LP_5p_N1__CTACACCTCTGCTGTC-1	-1.79858	1.07871
001-016_T0_COL_LP_5p_N1__GCAGTTACATTATCTC-1	-1.50491	1.25376
001-016_T0_COL_LP_5p_N1__GCACATATCGTGACAT-1	0.292439	2.1502
001-016_T0_COL_LP_5p_N1__GCTTGAATCAGGCAAG-1	-1.6752	1.38256
001-016_T0_COL_LP_5p_N1__TTCCCAGCATAAGACA-1	-0.40624	1.93523
001-016_T0_COL_LP_5p_N1__AGACGTTAGAATCTCC-1	-1.89632	1.20946
001-016_T0_COL_LP_5p_N1__GACTAACAGTTCGCGC-1	-1.55189	0.896667
001-016_T0_COL_LP_5p_N1__TACCTTACAAGGACTG-1	2.5431	6.71501
001-016_T0_COL_LP_5p_N1__AAGCCGCCATCTCGCT-1	0.244441	1.68037
001-016_T0_COL_LP_5p_N1__GGAATAAAGCTGAAAT-1	-1.69616	1.83278
001-016_T0_COL_LP_5p_N1__CAAGTTGAGATCTGAA-1	-1.97077	0.942678
001-016_T0_COL_LP_5p_N1__ACTGTCCCAGTCAGCC-1	0.36557	2.07636
001-016_T0_COL_LP_5p_N1__TTGACTTCACCCATGG-1	-0.65298	1.76166
001-016_T0_COL_LP_5p_N1__TGTCCCAGTGAGTATA-1	0.0890651	1.91289
001-016_T0_COL_LP_5p_N1__CTAGAGTCAAGTTGTC-1	-2.46673	4.52602
001-016_T0_COL_LP_5p_N1__TACCTATGTCTCATCC-1	0.0643318	1.86803
001-016_T0_COL_LP_5p_N1__ATCATGGCATGGGAAC-1	0.349183	2.60305
001-016_T0_COL_LP_5p_N1__GGCTCGACATGCAATC-1	-2.18815	0.444741
001-016_T0_COL_LP_5p_N1__TCAATCTCAAGGTTTC-1	-2.19102	1.16834
001-016_T0_COL_LP_5p_N1__CTCCTAGGTGCCTGCA-1	-2.02002	1.26611
001-016_T0_COL_LP_5p_N1__GGTATTGGTACTTGAC-1	-1.08996	0.733309
001-016_T0_COL_LP_5p_N1__GTGCGGTAGTATTGGA-1	-3.76787	3.37551
001-016_T0_COL_LP_5p_N1__AACTCAGGTGCACGAA-1	-0.897153	6.74052
001-016_T0_COL_LP_5p_N1__CCAATCCTCTTAGAGC-1	0.528836	3.2143
001-016_T0_COL_LP_5p_N1__GTCGGGTTCCCATTTA-1	-1.43439	1.40663
001-016_T0_COL_LP_5p_N1__CTCCTAGCATTAACCG-1	0.764301	2.74268
001-016_T0_COL_LP_5p_N1__TGAGCCGGTCCCTACT-1	-0.494618	1.91663
001-016_T0_COL_LP_5p_N1__CTGATAGAGTACGCGA-1	-1.46219	1.14606
001-016_T0_COL_LP_5p_N1__GTGCAGCCAATCCAAC-1	0.504782	1.9192
001-016_T0_COL_LP_5p_N1__CTCGAAAAGCGGATCA-1	0.796208	2.72161
001-016_T0_COL_LP_5p_N1__ACTTACTAGTGGGCTA-1	-0.794198	4.65598
001-016_T0_COL_LP_5p_N1__TGTTCCGCAGTCGTGC-1	-1.13252	1.04987
001-016_T0_COL_LP_5p_N1__AGGTCCGAGATGTGTA-1	-1.79315	7.61375
001-016_T0_COL_LP_5p_N1__CGTCAGGGTTTGACTG-1	-0.466529	1.45157
001-016_T0_COL_LP_5p_N1__AACTCAGAGCGATATA-1	-2.28323	1.40182
001-016_T0_COL_LP_5p_N1__TCGCGTTCATCGACGC-1	-2.36726	0.454627
001-016_T0_COL_LP_5p_N1__CGGGTCAGTAACGACG-1	-1.37366	7.78459
001-016_T0_COL_LP_5p_N1__GATGAAAAGAAGATTC-1	-0.333875	3.82483
001-016_T0_COL_LP_5p_N1__TCGTAGAGTGCCTGCA-1	-2.26109	1.16461
001-016_T0_COL_LP_5p_N1__AGAGCTTCATGTAAGA-1	-1.52963	7.94427
001-016_T0_COL_LP_5p_N1__TCAGCAACATCGGGTC-1	-1.62494	7.84471
001-016_T0_COL_LP_5p_N1__GAACCTACAGCTGCAC-1	-1.66394	7.65436
001-016_T0_COL_LP_5p_N1__TCTATTGCAGTAACGG-1	-2.30791	1.13721
001-016_T0_COL_LP_5p_N1__CACACCTGTACCGCTG-1	-1.96159	0.839316
001-016_T0_COL_LP_5p_N1__CCATGTCTCACCACCT-1	0.217924	1.49699
001-016_T0_COL_LP_5p_N1__GCACATATCACAGGCC-1	-1.74167	7.92814
001-016_T0_COL_LP_5p_N1__CTACACCAGCCACCTG-1	-2.15277	4.36771
001-016_T0_COL_LP_5p_N1__CTAGCCTGTCATCGGC-1	-1.70883	1.36857
001-016_T0_COL_LP_5p_N1__GTACTCCCAGCAGTTT-1	0.30642	1.71253
001-016_T0_COL_LP_5p_N1__CACACAACACCTTGTC-1	-2.40804	0.727201
001-016_T0_COL_LP_5p_N1__CCGGTAGTCTAGCACA-1	-0.348762	2.13003
001-016_T0_COL_LP_5p_N1__GACGCGTAGAGCTGCA-1	-1.7667	7.86604
001-016_T0_COL_LP_5p_N1__CATATTCGTGACTACT-1	-1.37231	0.734799
001-016_T0_COL_LP_5p_N1__TGAGCCGGTGTAAGTA-1	-1.82083	0.893308
001-016_T0_COL_LP_5p_N1__CCATTCGGTACTTGAC-1	-2.2294	1.42352
001-016_T0_COL_LP_5p_N1__GGATTACCAGGAATGC-1	0.810682	2.13975
001-016_T0_COL_LP_5p_N1__GGCTCGAAGCGAGAAA-1	-1.49651	0.720128
001-016_T0_COL_LP_5p_N1__CACCACTTCGCCTGAG-1	-1.81658	1.36081
001-016_T0_COL_LP_5p_N1__TCTGGAACAAGACACG-1	4.41255	3.56119
001-016_T0_COL_LP_5p_N1__CAGCGACCACATGGGA-1	-0.0801829	1.92093
001-016_T0_COL_LP_5p_N1__AGAATAGCACCTTGTC-1	-2.15759	0.907418
001-016_T0_COL_LP_5p_N1__ACCGTAACATAGGATA-1	-1.5899	1.66616
001-016_T0_COL_LP_5p_N1__TGGACGCGTTTGACAC-1	-1.29816	1.54773
001-016_T0_COL_LP_5p_N1__TGGGCGTGTTATGCGT-1	-1.74575	7.6782
001-016_T0_COL_LP_5p_N1__TCGAGGCTCAAGCCTA-1	-1.96071	1.27251
001-016_T0_COL_LP_5p_N1__TGAGGGAAGCCACGTC-1	-1.47482	1.11735
001-016_T0_COL_LP_5p_N1__GGATTACTCATAACCG-1	-1.55067	7.96696
001-016_T0_COL_LP_5p_N1__CAGTCCTTCCAGTATG-1	0.441621	2.30219
001-016_T0_COL_LP_5p_N1__GAATAAGCATCACAAC-1	-2.45872	0.439875
001-016_T0_COL_LP_5p_N1__CTAATGGGTGATGCCC-1	-0.0591954	2.5231
001-016_T0_COL_LP_5p_N1__CCCTCCTTCCGTAGGC-1	-1.33233	1.12873
001-016_T0_COL_LP_5p_N1__AGTAGTCAGCGAAGGG-1	-1.62701	1.16241
001-016_T0_COL_LP_5p_N1__TACGGATGTGTGCCTG-1	0.226326	2.44093
001-016_T0_COL_LP_5p_N1__CGAGCACGTGTGTGCC-1	-2.67583	1.02139
001-016_T0_COL_LP_5p_N1__GTAACTGGTGCGCTTG-1	0.548754	1.94714
001-016_T0_COL_LP_5p_N1__CCAGCGAGTATTAGCC-1	-1.87251	7.57366
001-016_T0_COL_LP_5p_N1__CCATTCGCATCTGGTA-1	-1.53597	1.41606
001-016_T0_COL_LP_5p_N1__GCTGCGAAGCTTCGCG-1	-0.505658	0.521962
001-016_T0_COL_LP_5p_N1__GCCTCTACACCAACCG-1	-1.66466	1.21191
001-016_T0_COL_LP_5p_N1__GTGCATAAGCTAGTCT-1	-2.29516	0.8797
001-016_T0_COL_LP_5p_N1__CACATAGCATACGCTA-1	0.310483	1.01301
001-016_T0_COL_LP_5p_N1__TAAGTGCCACATAACC-1	-0.782042	3.09339
001-016_T0_COL_LP_5p_N1__TTGAACGTCGATAGAA-1	0.297379	1.99397
001-016_T0_COL_LP_5p_N1__CTGTGCTTCGTTACAG-1	0.176598	2.03593
001-016_T0_COL_LP_5p_N1__CGTTGGGAGCACGCCT-1	-2.58795	1.74077
001-016_T0_COL_LP_5p_N1__TTTATGCCATCTCGCT-1	-2.10726	0.928095
001-016_T0_COL_LP_5p_N1__CATGGCGTCAAAGACA-1	0.121181	2.09256
001-016_T0_COL_LP_5p_N1__GTAACTGGTTAAGAAC-1	-0.492616	0.475893
001-016_T0_COL_LP_5p_N1__CAAGTTGAGACATAAC-1	-0.751816	1.1022
001-016_T0_COL_LP_5p_N1__GTATTCTCATTACGAC-1	-1.35249	1.35773
001-016_T0_COL_LP_5p_N1__CAAGATCAGTGTGGCA-1	-3.06895	2.10495
001-016_T0_COL_LP_5p_N1__GTCAAGTAGATGGCGT-1	-1.65393	1.16173
001-016_T0_COL_LP_5p_N1__GCATGTAGTATAGGTA-1	-2.03189	0.492492
001-016_T0_COL_LP_5p_N1__TTCTCAAAGCTACCTA-1	-2.71652	1.67798
001-016_T0_COL_LP_5p_N1__CTACATTAGTGTGGCA-1	0.892684	1.94095
001-016_T0_COL_LP_5p_N1__CAGCGACAGTACGTTC-1	-2.62379	1.19137
001-016_T0_COL_LP_5p_N1__GTGCGGTAGACATAAC-1	-0.342137	1.89274
001-016_T0_COL_LP_5p_N1__GCGCAGTAGAATGTGT-1	4.00145	3.03134
001-016_T0_COL_LP_5p_N1__ATGTGTGCAAAGGAAG-1	-1.22046	0.742415
001-016_T0_COL_LP_5p_N1__TCCACACCATGGAATA-1	0.17095	2.81692
001-016_T0_COL_LP_5p_N1__TCGCGTTGTGACAAAT-1	0.26858	2.50177
001-016_T0_COL_LP_5p_N1__GAAATGAAGTGGGCTA-1	0.0284691	2.70332
001-016_T0_COL_LP_5p_N1__AAGGCAGAGGTAGCTG-1	-1.8694	1.05822
001-016_T0_COL_LP_5p_N1__CTACACCGTAAGGGAA-1	-1.68792	0.861857
001-016_T0_COL_LP_5p_N1__AAATGCCGTTCTGTTT-1	-0.472474	0.967498
001-016_T0_COL_LP_5p_N1__CTACACCGTACATGTC-1	-0.690111	2.40047
001-016_T0_COL_LP_5p_N1__CTACACCCACTAAGTC-1	-0.19717	2.16783
001-016_T0_COL_LP_5p_N1__GGCTGGTTCCATTCTA-1	-0.507037	0.522911
001-016_T0_COL_LP_5p_N1__GAAATGATCAGTTCGA-1	-1.10514	5.17398
001-016_T0_COL_LP_5p_N1__CTTAGGATCGTCGTTC-1	-1.48333	1.31942
001-016_T0_COL_LP_5p_N1__CAGCTGGGTATAGGTA-1	-0.657277	0.984135
001-016_T0_COL_LP_5p_N1__GTGTGCGGTGGCGAAT-1	-1.79231	7.79211
001-016_T0_COL_LP_5p_N1__CGTCCATGTAAGGATT-1	-0.129948	1.43584
001-016_T0_COL_LP_5p_N1__CTTAGGAAGATACACA-1	-1.69784	7.63807
001-016_T0_COL_LP_5p_N1__AGGCCACGTTCGAATC-1	-2.29286	0.773893
001-016_T0_COL_LP_5p_N1__GGGAATGGTTACGTCA-1	0.122843	2.05184
001-016_T0_COL_LP_5p_N1__CGTGAGCAGCAGACTG-1	-1.84788	1.23252
001-016_T0_COL_LP_5p_N1__CGTCAGGCAGGTGCCT-1	-0.513836	0.327511
001-016_T0_COL_LP_5p_N1__CTCTAATAGCCACGTC-1	-0.263906	2.17242
001-016_T0_COL_LP_5p_N1__GTCGTAAAGGGCACTA-1	-0.298004	1.96707
001-016_T0_COL_LP_5p_N1__CGCGTTTTCCAGAAGG-1	-0.0814008	2.83774
001-016_T0_COL_LP_5p_N1__TCGAGGCGTTGAGTTC-1	-1.38215	7.69954
001-016_T0_COL_LP_5p_N1__GGGTCTGTCATGTAGC-1	0.0274671	2.72787
001-016_T0_COL_LP_5p_N1__GCACTCTCATATGGTC-1	0.272812	0.880074
001-016_T0_COL_LP_5p_N1__CGTTGGGAGAAAGTGG-1	-2.9295	0.919763
001-016_T0_COL_LP_5p_N1__CGGAGTCGTTACGGAG-1	-1.45147	1.37768
001-016_T0_COL_LP_5p_N1__GGGAGATCACCATCCT-1	-1.29071	0.972029
001-016_T0_COL_LP_5p_N1__GCGAGAACAAGCGCTC-1	-1.65666	1.30681
001-016_T0_COL_LP_5p_N1__CAGTAACGTCCCGACA-1	-1.72685	7.98276
001-016_T0_COL_LP_5p_N1__CGGACACCACGGATAG-1	0.684121	3.13848
001-016_T0_COL_LP_5p_N1__TTGGCAAAGTACGTTC-1	-1.60296	1.03206
001-016_T0_COL_LP_5p_N1__TGGGAAGAGATCGGGT-1	-2.17874	0.980092
001-016_T0_COL_LP_5p_N1__AGTGAGGAGTGAAGTT-1	-3.1769	0.933579
001-016_T0_COL_LP_5p_N1__CTGCGGATCGGCTACG-1	0.116776	1.90254
001-016_T0_COL_LP_5p_N1__GGCTCGAAGGCGACAT-1	-1.7522	7.69399
001-016_T0_COL_LP_5p_N1__TTGCCGTCAGGAACGT-1	-1.99722	1.59164
001-016_T0_COL_LP_5p_N1__TAGGCATAGGAGTAGA-1	-2.59594	1.21301
001-016_T0_COL_LP_5p_N1__CACCAGGTCGTCACGG-1	-2.09021	0.635271
001-016_T0_COL_LP_5p_N1__TAGAGCTGTGACCAAG-1	0.437804	2.30305
001-016_T0_COL_LP_5p_N1__CACATAGTCAAGATCC-1	0.0083655	1.81618
001-016_T0_COL_LP_5p_N1__GTGCGGTAGCGTGTCC-1	-1.99604	2.18706
001-016_T0_COL_LP_5p_N1__TGAGCCGGTTGAACTC-1	-2.0222	1.55865
001-016_T0_COL_LP_5p_N1__TTCGGTCGTCGAATCT-1	-2.07256	1.2706
001-016_T0_COL_LP_5p_N1__ACCAGTACAAGAAGAG-1	-2.23275	0.654092
001-016_T0_COL_LP_5p_N1__GTCGTAAAGAACAACT-1	-2.2549	0.891662
001-016_T0_COL_LP_5p_N1__GTTCGGGGTCGCTTCT-1	-2.33235	4.12947
001-016_T0_COL_LP_5p_N1__GTTCGGGAGACTTGAA-1	-1.49038	1.1643
001-016_T0_COL_LP_5p_N1__AGTGAGGTCGGCGCTA-1	4.9591	2.23807
001-016_T0_COL_LP_5p_N1__TCTATTGCACTTGGAT-1	-3.30046	0.900706
001-016_T0_COL_LP_5p_N1__AGAGCTTTCTCCCTGA-1	-2.32866	1.08982
001-016_T0_COL_LP_5p_N1__TTGAACGAGCTTTGGT-1	-2.39595	0.589952
001-016_T0_COL_LP_5p_N1__CTAGAGTTCGATAGAA-1	-1.59197	7.91286
001-016_T0_COL_LP_5p_N1__AGTGGGATCCATGAGT-1	-2.39989	0.996958
001-016_T0_COL_LP_5p_N1__ATTATCCCATGTCCTC-1	4.41361	3.1368
001-016_T0_COL_LP_5p_N1__CTGCCTAGTTCTGTTT-1	-1.36086	1.38552
001-016_T0_COL_LP_5p_N1__CGAGCACCAACACCTA-1	-2.53689	2.22079
001-016_T0_COL_LP_5p_N1__CAGCGACAGGACAGAA-1	-2.77078	2.56201
001-016_T0_COL_LP_5p_N1__TTGCGTCGTAGAGGAA-1	-0.147874	2.44473
001-016_T0_COL_LP_5p_N1__GGTGAAGTCTTAGAGC-1	-1.57099	7.79522
001-016_T0_COL_LP_5p_N1__GTTACAGTCCGAAGAG-1	-0.539872	0.292879
001-016_T0_COL_LP_5p_N1__CAGATCAAGTGAACGC-1	-1.6509	1.06669
001-016_T0_COL_LP_5p_N1__ACTGCTCAGTCAAGGC-1	-1.58837	0.604493
001-016_T0_COL_LP_5p_N1__CGTCACTCACCGAATT-1	-1.46094	1.22758
001-016_T0_COL_LP_5p_N1__TGACTAGTCTTGGGTA-1	-2.01934	0.62863
001-016_T0_COL_LP_5p_N1__CTAAGACTCGCATGGC-1	-2.44812	0.8046
001-016_T0_COL_LP_5p_N1__CAGATCAAGCTAGTCT-1	-1.36618	0.48655
001-016_T0_COL_LP_5p_N1__AAGGAGCGTGTTCTTT-1	-0.144223	1.6023
001-016_T0_COL_LP_5p_N1__GCCTCTATCTACGAGT-1	-2.16881	1.11819
001-016_T0_COL_LP_5p_N1__GGTGTTACAGACGTAG-1	0.425088	2.00901
001-016_T0_COL_LP_5p_N1__GTCGGGTAGAGGTAGA-1	-1.4555	0.973205
001-016_T0_COL_LP_5p_N1__CACATAGTCAGTCAGT-1	-1.97532	0.648719
001-016_T0_COL_LP_5p_N1__TGAGCATCAACTGGCC-1	-1.62767	7.64889
001-016_T0_COL_LP_5p_N1__GATCTAGTCTTCAACT-1	0.474152	1.7857
001-016_T0_COL_LP_5p_N1__CGGTTAAGTTACGGAG-1	0.126974	2.04212
001-016_T0_COL_LP_5p_N1__TTCCCAGCAGTAAGAT-1	-1.4647	0.832419
001-016_T0_COL_LP_5p_N1__AACGTTGTCAACCATG-1	-0.133269	2.02158
001-016_T0_COL_LP_5p_N1__ATCATCTGTCTGGTCG-1	0.679776	5.04743
001-016_T0_COL_LP_5p_N1__AAATGCCTCAGGCGAA-1	-1.59284	1.02937
001-016_T0_COL_LP_5p_N1__AGTAGTCGTGACTCAT-1	-1.66973	7.30574
001-016_T0_COL_LP_5p_N1__ACGGCCAGTTAGAACA-1	-1.78209	2.08844
001-016_T0_COL_LP_5p_N1__CGATTGAAGAATGTTG-1	-0.554538	0.482348
001-016_T0_COL_LP_5p_N1__CCCTCCTGTGATAAGT-1	3.21195	3.01558
001-016_T0_COL_LP_5p_N1__TGAAAGAGTACAGTGG-1	-1.63899	0.903801
001-016_T0_COL_LP_5p_N1__GGGATGAAGATGTAAC-1	-3.19004	0.604685
001-016_T0_COL_LP_5p_N1__CTGCCTACAGGGATTG-1	0.61094	4.48285
001-016_T0_COL_LP_5p_N1__CCGTGGAGTATAGGTA-1	-2.32339	0.946483
001-016_T0_COL_LP_5p_N1__AGCTCCTAGACGCAAC-1	-0.175796	3.39712
001-016_T0_COL_LP_5p_N1__TTCTCAAGTATATCCG-1	-2.00306	1.2588
001-016_T0_COL_LP_5p_N1__CGTCCATAGAGCTTCT-1	-1.78883	0.975667
001-016_T0_COL_LP_5p_N1__ACTGAACTCTTCATGT-1	-0.00823652	1.50626
001-016_T0_COL_LP_5p_N1__CTCTACGTCACGATGT-1	-1.52918	7.79005
001-016_T0_COL_LP_5p_N1__AGAGCGATCTCGTATT-1	0.286759	1.81686
001-016_T0_COL_LP_5p_N1__GTGCTTCAGTATCGAA-1	-2.38306	0.533073
001-016_T0_COL_LP_5p_N1__CCATTCGCAGACGCTC-1	-2.04359	1.2201
001-016_T0_COL_LP_5p_N1__TTTCCTCGTCTAAACC-1	-2.19695	1.18534
001-016_T0_COL_LP_5p_N1__ATTGGTGAGCTACCTA-1	5.19598	4.0826
001-016_T0_COL_LP_5p_N1__GCGCCAACAGGTTTCA-1	-1.66138	0.821674
001-016_T0_COL_LP_5p_N1__CTCAGAAGTAAGTGTA-1	-1.76714	7.78071
001-016_T0_COL_LP_5p_N1__ATCCACCTCGCTAGCG-1	-1.35787	0.890595
001-016_T0_COL_LP_5p_N1__GAACGGAGTGATGTGG-1	-2.07751	0.745271
001-016_T0_COL_LP_5p_N1__ATGGGAGGTCAGCTAT-1	-1.75843	7.88125
001-016_T0_COL_LP_5p_N1__GGACGTCCAAGCGAGT-1	0.246637	1.89675
001-016_T0_COL_LP_5p_N1__GACGGCTCAAGCGCTC-1	-1.40788	1.24804
001-016_T0_COL_LP_5p_N1__GACTACACAAGGTTTC-1	4.70352	3.71239
001-016_T0_COL_LP_5p_N1__TAGACCACATCCCACT-1	-2.23153	1.19255
001-016_T0_COL_LP_5p_N1__GCATGTACAGTATGCT-1	-2.22305	0.639948
001-016_T0_COL_LP_5p_N1__TAGCCGGGTAGTACCT-1	-3.06367	1.37054
001-016_T0_COL_LP_5p_N1__CACATTTAGATGGCGT-1	-2.08898	0.78007
001-016_T0_COL_LP_5p_N1__CCTACCATCGGCCGAT-1	-2.66447	1.24769
001-016_T0_COL_LP_5p_N1__CTCAGAATCCAAACTG-1	-1.8469	0.735397
001-016_T0_COL_LP_5p_N1__CACACTCCATGCATGT-1	-1.58418	7.83242
001-016_T0_COL_LP_5p_N1__TTATGCTAGCGACGTA-1	-1.62709	0.719314
001-016_T0_COL_LP_5p_N1__AACGTTGCACGGTAGA-1	-1.28487	0.312166
001-016_T0_COL_LP_5p_N1__GATCAGTCACTGAAGG-1	-0.548173	0.498574
001-016_T0_COL_LP_5p_N1__GTGGGTCGTACATCCA-1	-2.21628	1.09111
001-016_T0_COL_LP_5p_N1__CCCAGTTAGTTTCCTT-1	-1.65807	1.21124
001-016_T0_COL_LP_5p_N1__TAAGCGTTCGTACCGG-1	-2.0226	4.29063
001-016_T0_COL_LP_5p_N1__TGGGAAGCATGACGGA-1	-2.38569	1.53923
001-016_T0_COL_LP_5p_N1__TAAGAGAGTCTAAACC-1	1.02492	4.87167
001-016_T0_COL_LP_5p_N1__CAAGGCCGTTGCGCAC-1	-2.14991	0.281323
001-016_T0_COL_LP_5p_N1__CGATGTAAGACTAAGT-1	-1.99597	7.6572
001-016_T0_COL_LP_5p_N1__AGGGTGATCGGACAAG-1	-1.53188	1.10946
001-016_T0_COL_LP_5p_N1__CTCCTAGTCCGAGCCA-1	-1.24884	1.47189
001-016_T0_COL_LP_5p_N1__CTTTGCGTCTGAGTGT-1	-2.29748	3.40943
001-016_T0_COL_LP_5p_N1__TCCACACGTCTGATCA-1	-1.99701	1.34776
001-016_T0_COL_LP_5p_N1__GGGATGACAATAGCAA-1	0.498297	2.43338
001-016_T0_COL_LP_5p_N1__ACACCAAAGACAGACC-1	0.729558	1.74643
001-016_T0_COL_LP_5p_N1__GTCACAAAGTGTCTCA-1	-1.96744	1.4146
001-016_T0_COL_LP_5p_N1__GTCAAGTGTCTGCGGT-1	0.832932	2.38556
001-016_T0_COL_LP_5p_N1__AGGTCCGTCACTATTC-1	0.5833	2.61816
001-016_T0_COL_LP_5p_N1__CGCCAAGTCATTATCC-1	-2.38956	0.596088
001-016_T0_COL_LP_5p_N1__TACCTTATCTTGTTTG-1	-0.463079	0.539919
001-016_T0_COL_LP_5p_N1__TACTCGCGTAGGAGTC-1	0.345741	2.13614
001-016_T0_COL_LP_5p_N1__CGGCTAGGTTACGGAG-1	-0.661206	1.4828
001-016_T0_COL_LP_5p_N1__ACACCGGCAATGAAAC-1	-2.63185	4.26385
001-016_T0_COL_LP_5p_N1__CTGTGCTTCGACCAGC-1	0.413704	2.17677
001-016_T0_COL_LP_5p_N1__ACTTTCAAGAGTAATC-1	0.790725	2.26647
001-016_T0_COL_LP_5p_N1__CGGAGCTCAGTATAAG-1	0.309727	1.97912
001-016_T0_COL_LP_5p_N1__GTGGGTCAGAAAGTGG-1	-1.60408	1.27493
001-016_T0_COL_LP_5p_N1__TCGCGTTGTAGCGTAG-1	-1.74313	1.30002
001-016_T0_COL_LP_5p_N1__GATCTAGTCAAACGGG-1	0.10122	2.06659
001-016_T0_COL_LP_5p_N1__GATGAGGAGATCCTGT-1	-2.0881	1.03235
001-016_T0_COL_LP_5p_N1__ATCATGGCAAAGCGGT-1	-0.328628	2.69323
001-016_T0_COL_LP_5p_N1__TTGGAACCAAGTACCT-1	4.55834	3.7898
001-016_T0_COL_LP_5p_N1__TACGGATTCTGGTATG-1	-1.01763	1.70555
001-016_T0_COL_LP_5p_N1__GAACGGATCAACGCTA-1	-2.51452	0.768051
001-016_T0_COL_LP_5p_N1__AGATCTGCAGACGCTC-1	3.70489	3.10007
001-016_T0_COL_LP_5p_N1__TGCGCAGTCAAAGACA-1	-2.36273	0.857671
001-016_T0_COL_LP_5p_N1__CTGCGGACATCTATGG-1	-0.184848	1.40587
001-016_T0_COL_LP_5p_N1__CGCGGTAAGAAACCTA-1	4.59184	3.93716
001-016_T0_COL_LP_5p_N1__TATTACCAGCAATCTC-1	-0.297456	0.348712
001-016_T0_COL_LP_5p_N1__CCCTCCTCATCACAAC-1	-0.573632	4.67577
001-016_T0_COL_LP_5p_N1__CATTCGCAGGGCTTGA-1	-1.83134	7.97265
001-016_T0_COL_LP_5p_N1__TCGTACCCATGGAATA-1	-1.22927	6.88331
001-016_T0_COL_LP_5p_N1__TTTACTGTCGTACCGG-1	-2.23186	0.879143
001-016_T0_COL_LP_5p_N1__AGACGTTGTAGCAAAT-1	-1.82236	1.25312
001-016_T0_COL_LP_5p_N1__ATCGAGTTCATGTCCC-1	-2.39477	2.35673
001-016_T0_COL_LP_5p_N1__GATCAGTGTGTTGAGG-1	-3.32735	0.862606
001-016_T0_COL_LP_5p_N1__CCTATTATCAAGCCTA-1	0.149802	1.75589
001-016_T0_COL_LP_5p_N1__ATCCGAAGTTGGGACA-1	-1.58707	1.12262
001-016_T0_COL_LP_5p_N1__TCGGGACAGATGCGAC-1	-3.42122	0.973777
001-016_T0_COL_LP_5p_N1__TGCTACCGTACAGCAG-1	-1.95686	1.19031
001-016_T0_COL_LP_5p_N1__TAAGAGATCTAAGCCA-1	-1.5883	0.241822
001-016_T0_COL_LP_5p_N1__GACTAACAGATCCCGC-1	-0.364182	1.88647
001-016_T0_COL_LP_5p_N1__CCTTTCTGTCTTCAAG-1	-1.25162	1.31704
001-016_T0_COL_LP_5p_N1__CATCGGGTCCAAAGTC-1	-1.52344	1.03676
001-016_T0_COL_LP_5p_N1__AGAGCTTTCTGGGCCA-1	-2.26648	4.32654
001-016_T0_COL_LP_5p_N1__GAACCTACAACACCTA-1	-2.00588	1.16564
001-016_T0_COL_LP_5p_N1__AGCCTAAAGAGGTTGC-1	-0.046677	2.11999
001-016_T0_COL_LP_5p_N1__CCTTCGACAAGAGTCG-1	-1.52346	7.72901
001-016_T0_COL_LP_5p_N1__CGGACGTGTTCGCGAC-1	1.22117	2.73328
001-016_T0_COL_LP_5p_N1__CTAGCCTTCCGGCACA-1	-0.908819	0.535288
001-016_T0_COL_LP_5p_N1__ACTTACTCACATGGGA-1	-1.29595	1.0702
001-016_T0_COL_LP_5p_N1__TAAGTGCGTCTCTCTG-1	-0.450192	1.51936
001-016_T0_COL_LP_5p_N1__CGTTGGGAGAGTAAGG-1	-3.12966	0.736437
001-016_T0_COL_LP_5p_N1__CTCGGGACAATCCAAC-1	-2.42067	0.487332
001-016_T0_COL_LP_5p_N1__TGCACCTTCTCTGCTG-1	4.67093	2.15136
001-016_T0_COL_LP_5p_N1__CACACTCGTACGCTGC-1	-1.63277	7.81855
001-016_T0_COL_LP_5p_N1__CTGGTCTAGTCAATAG-1	-1.6752	2.23628
001-016_T0_COL_LP_5p_N1__CTGCCTAGTTTCGCTC-1	-0.16169	2.12232
001-016_T0_COL_LP_5p_N1__AAACCTGCATGGTCTA-1	-1.48951	1.01611
001-016_T0_COL_LP_5p_N1__TACCTATCAAGTTCTG-1	-2.49934	0.49022
001-016_T0_COL_LP_5p_N1__GTTCGGGTCGCCTGAG-1	-3.54499	2.53204
001-016_T0_COL_LP_5p_N1__TAAGAGAAGATATGCA-1	-2.26214	1.3042
001-016_T0_COL_LP_5p_N1__CGGAGTCTCACCTTAT-1	-3.78272	3.05687
001-016_T0_COL_LP_5p_N1__GTCGTAAAGACAGAGA-1	-0.127264	1.78897
001-016_T0_COL_LP_5p_N1__GGTGAAGTCTTGCATT-1	1.01068	2.4176
001-016_T0_COL_LP_5p_N1__GTACGTAAGATAGGAG-1	-1.15537	7.60142
001-016_T0_COL_LP_5p_N1__CCTACACGTACACCGC-1	-1.74671	0.919068
001-016_T0_COL_LP_5p_N1__TCAATCTGTTCAGACT-1	-1.62806	0.958157
001-016_T0_COL_LP_5p_N1__CTGCGGATCAACACGT-1	-1.35855	7.65099
001-016_T0_COL_LP_5p_N1__ACCTTTATCAGCACAT-1	-2.21714	0.669148
001-016_T0_COL_LP_5p_N1__CTAATGGGTCAAAGAT-1	0.791388	2.52613
001-016_T0_COL_LP_5p_N1__GTTCTCGAGATCGATA-1	0.433627	3.38344
001-016_T0_COL_LP_5p_N1__CGTTGGGCACGGACAA-1	-3.07036	4.21038
001-016_T0_COL_LP_5p_N1__TCGTACCTCTTACCTA-1	-1.10847	0.975275
001-016_T0_COL_LP_5p_N1__TGTATTCCATGCAATC-1	-2.14251	0.655972
001-016_T0_COL_LP_5p_N1__TCATTACAGGTGTTAA-1	-1.27085	0.95429
001-016_T0_COL_LP_5p_N1__AGTCTTTTCATGTCTT-1	4.4184	1.99307
001-016_T0_COL_LP_5p_N1__CCGGTAGGTTCTGGTA-1	0.754696	2.1338
001-016_T0_COL_LP_5p_N1__TATGCCCCACGGTAGA-1	-2.4122	0.468312
001-016_T0_COL_LP_5p_N1__CAACCAATCTTTAGTC-1	-0.765243	0.717113
001-016_T0_COL_LP_5p_N1__TACCTTACAGCCACCA-1	-0.011525	1.62472
001-016_T0_COL_LP_5p_N1__GTGGGTCAGTGTACGG-1	0.313608	2.04687
001-016_T0_COL_LP_5p_N1__CGATGGCGTAAGGATT-1	-0.661822	0.519648
001-016_T0_COL_LP_5p_N1__CCTTACGAGGCAGTCA-1	-1.70184	0.338852
001-016_T0_COL_LP_5p_N1__GGTATTGTCCCATTAT-1	-0.877943	0.93723
001-016_T0_COL_LP_5p_N1__CTCACACGTACTTAGC-1	-2.90273	0.810856
001-016_T0_COL_LP_5p_N1__AGTGAGGGTACGCTGC-1	-1.32985	1.08697
001-016_T0_COL_LP_5p_N1__TCAGCAAGTTCCATGA-1	-1.47331	1.22233
001-016_T0_COL_LP_5p_N1__GACCTGGGTGGCCCTA-1	-0.635734	2.32672
001-016_T0_COL_LP_5p_N1__GCTGCAGGTAATCGTC-1	-2.5855	0.600872
001-016_T0_COL_LP_5p_N1__TGGTTAGTCGAACTGT-1	3.60558	3.62322
001-016_T0_COL_LP_5p_N1__CGTGTAATCTTGTACT-1	-2.14773	0.587807
001-016_T0_COL_LP_5p_N1__TTGGAACTCCGCTGTT-1	-2.09748	2.13752
001-016_T0_COL_LP_5p_N1__CCTAGCTGTTAGGGTG-1	-2.43588	0.55786
001-016_T0_COL_LP_5p_N1__TTAGGACGTGTGGTTT-1	-2.24999	1.18356
001-016_T0_COL_LP_5p_N1__GACCAATTCATAGCAC-1	-0.281741	2.27754
001-016_T0_COL_LP_5p_N1__TTGCGTCGTCTAACGT-1	-1.93074	1.3851
001-016_T0_COL_LP_5p_N1__GGAAAGCTCAGAGCTT-1	-0.711653	0.501446
001-016_T0_COL_LP_5p_N1__GAACGGATCAAACCGT-1	-1.57975	2.15221
001-016_T0_COL_LP_5p_N1__GTTAAGCTCAAGATCC-1	-1.04548	0.87392
001-016_T0_COL_LP_5p_N1__CGAACATCAAGGTGTG-1	-1.42843	0.972875
001-016_T0_COL_LP_5p_N1__AGATCTGCATCTCCCA-1	-0.71096	1.7925
001-016_T0_COL_LP_5p_N1__CTGTGCTTCCAGTATG-1	-2.4059	3.87541
001-016_T0_COL_LP_5p_N1__AACTGGTAGAAGCCCA-1	-2.00325	1.04967
001-016_T0_COL_LP_5p_N1__CACAAACGTCTACCTC-1	-0.161952	2.10707
001-016_T0_COL_LP_5p_N1__GCATGATCATCGGGTC-1	-1.38356	1.05964
001-016_T0_COL_LP_5p_N1__CATCAAGGTATATCCG-1	-1.94862	1.02918
001-016_T0_COL_LP_5p_N1__TCTATTGTCGTGGTCG-1	-1.97355	1.0374
001-016_T0_COL_LP_5p_N1__TATCAGGGTAGGCATG-1	-2.18608	0.965009
001-016_T0_COL_LP_5p_N1__TGCCAAAAGTTTCCTT-1	-0.639411	1.4427
001-016_T0_COL_LP_5p_N1__GTCACGGGTAAGGATT-1	-1.77094	1.27091
001-016_T0_COL_LP_5p_N1__AAGGAGCCAGCCAGAA-1	-1.75806	7.86665
001-016_T0_COL_LP_5p_N1__GTGAAGGGTTATCCGA-1	-1.4819	7.97971
001-016_T0_COL_LP_5p_N1__TATCTCAAGGGAAACA-1	-0.0374577	3.39723
001-016_T0_COL_LP_5p_N1__TTTGCGCAGGACATTA-1	-1.54547	7.43886
001-016_T0_COL_LP_5p_N1__AACCGCGTCGCTGATA-1	-1.80457	2.07868
001-016_T0_COL_LP_5p_N1__TATGCCCGTATAAACG-1	-0.100429	1.67789
001-016_T0_COL_LP_5p_N1__ACGGGTCCAGCCTTGG-1	-2.23052	0.885934
001-016_T0_COL_LP_5p_N1__CACAGTATCGTCGTTC-1	-0.929332	0.293535
001-016_T0_COL_LP_5p_N1__CACATAGGTGCAACTT-1	-0.435617	2.998
001-016_T0_COL_LP_5p_N1__AAGTCTGGTACTCTCC-1	-2.05828	0.997298
001-016_T0_COL_LP_5p_N1__AGCTCTCTCCGAAGAG-1	-2.58137	0.654525
001-016_T0_COL_LP_5p_N1__TAAGCGTGTTAGAACA-1	-1.83304	0.955126
001-016_T0_COL_LP_5p_N1__AGGCCGTAGGTGGGTT-1	-1.33027	1.1369
001-016_T0_COL_LP_5p_N1__CTAGAGTCACAAGCCC-1	0.361046	1.74201
001-016_T0_COL_LP_5p_N1__TGGCCAGTCCGCATAA-1	-1.80051	1.36019
001-016_T0_COL_LP_5p_N1__TGTTCCGCACTCGACG-1	-1.45705	0.602015
001-016_T0_COL_LP_5p_N1__TTCCCAGGTCGATTGT-1	-1.60323	7.81475
001-016_T0_COL_LP_5p_N1__CAACCAAGTATATCCG-1	-0.61312	3.91398
001-016_T0_COL_LP_5p_N1__AATCGGTTCGTGACAT-1	-1.08504	1.06074
001-016_T0_COL_LP_5p_N1__CCAGCGAAGCTGCCCA-1	0.380644	1.99111
001-016_T0_COL_LP_5p_N1__CTCTAATTCGGCTTGG-1	-1.40837	7.39914
001-016_T0_COL_LP_5p_N1__GGAATAAAGATATACG-1	-1.65128	7.97887
001-016_T0_COL_LP_5p_N1__CAACTAGGTCGCGTGT-1	-0.0851437	1.40841
001-016_T0_COL_LP_5p_N1__CCTCAGTAGCACCGCT-1	-2.75248	4.12768
001-016_T0_COL_LP_5p_N1__TATCAGGTCACAGGCC-1	-0.421856	1.18063
001-016_T0_COL_LP_5p_N1__CACCACTGTCAGAGGT-1	-1.82286	0.678937
001-016_T0_COL_LP_5p_N1__GTTCTCGGTCAAACTC-1	-2.43761	0.80286
001-016_T0_COL_LP_5p_N1__ACCGTAATCATTTGGG-1	-0.506502	0.488337
001-016_T0_COL_LP_5p_N1__AGCTTGACAGGCAGTA-1	-0.0188772	2.61147
001-016_T0_COL_LP_5p_N1__GATCAGTTCATCGCTC-1	0.269764	2.15957
001-016_T0_COL_LP_5p_N1__ACGATGTCACTGAAGG-1	-2.57342	1.49107
001-016_T0_COL_LP_5p_N1__CTCACACCACAGGAGT-1	-1.8457	1.00561
001-016_T0_COL_LP_5p_N1__CGTGAGCCACGCCAGT-1	-1.73148	1.28812
001-016_T0_COL_LP_5p_N1__CGCTGGATCGTCACGG-1	0.386559	2.45418
001-016_T0_COL_LP_5p_N1__TTTATGCTCCACGTTC-1	4.58332	2.53465
001-016_T0_COL_LP_5p_N1__CGAATGTTCTGTTTGT-1	-1.86402	1.87541
001-016_T0_COL_LP_5p_N1__GACGTTACAGATTGCT-1	-2.25393	1.17206
001-016_T0_COL_LP_5p_N1__CGCTATCTCATGGTCA-1	-1.2722	0.875715
001-016_T0_COL_LP_5p_N1__CCTTCCCCACGGACAA-1	-1.76451	7.45241
001-016_T0_COL_LP_5p_N1__CTCACACAGCGATGAC-1	-1.69608	7.87446
001-016_T0_COL_LP_5p_N1__AACACGTTCGCGCCAA-1	-1.20296	1.30368
001-016_T0_COL_LP_5p_N1__CACACCTAGCAAATCA-1	-2.0143	7.10644
001-016_T0_COL_LP_5p_N1__GTAACTGAGTTGCAGG-1	0.489763	2.18104
001-016_T0_COL_LP_5p_N1__CCTTTCTTCAACACAC-1	-1.82647	0.966136
001-016_T0_COL_LP_5p_N1__GGGACCTGTGCCTTGG-1	0.814339	2.09461
001-016_T0_COL_LP_5p_N1__CACACAACAAGCCGTC-1	0.245247	2.10662
001-016_T0_COL_LP_5p_N1__GGGCATCAGTGAAGAG-1	4.57118	3.66504
001-016_T0_COL_LP_5p_N1__GTAACTGGTGTCCTCT-1	-2.61218	4.37005
001-016_T0_COL_LP_5p_N1__CACACTCAGACAAGCC-1	4.13087	3.19546
001-016_T0_COL_LP_5p_N1__GTGAAGGTCTCGTTTA-1	-1.15041	0.778725
001-016_T0_COL_LP_5p_N1__GACTGCGCAGGGCATA-1	-1.16438	3.59812
001-016_T0_COL_LP_5p_N1__GGAAAGCGTAGGGACT-1	-1.74503	1.15372
001-016_T0_COL_LP_5p_N1__CCCAATCCATGTCCTC-1	-0.186933	1.80758
001-016_T0_COL_LP_5p_N1__AAAGTAGAGTAACCCT-1	-2.10896	0.942905
001-016_T0_COL_LP_5p_N1__AAAGCAAAGCAAATCA-1	-1.65477	1.05003
001-016_T0_COL_LP_5p_N1__AGCTCCTAGCTCCTCT-1	-0.218529	1.67471
001-016_T0_COL_LP_5p_N1__CCCAATCGTACCGTTA-1	0.132228	2.90568
001-016_T0_COL_LP_5p_N1__ACGAGCCTCTTGTTTG-1	-1.86841	1.10561
001-016_T0_COL_LP_5p_N1__GGAACTTCAGTTTACG-1	0.179998	5.11356
001-016_T0_COL_LP_5p_N1__ACTTTCAGTTGCCTCT-1	-2.31509	4.18176
001-016_T0_COL_LP_5p_N1__TACGGGCGTGAAAGAG-1	4.44256	3.01285
001-016_T0_COL_LP_5p_N1__ACCGTAATCGGCATCG-1	6.74559	1.1848
001-016_T0_COL_LP_5p_N1__CGTAGGCAGTACGTAA-1	-1.58425	7.91591
001-016_T0_COL_LP_5p_N1__AAAGATGAGATAGTCA-1	4.39333	3.01135
001-016_T0_COL_LP_5p_N1__CCATGTCAGGCCCTCA-1	-3.22248	1.05897
001-016_T0_COL_LP_5p_N1__TTGGAACCATGAGCGA-1	0.0294399	2.44628
001-016_T0_COL_LP_5p_N1__AGATCTGCAAACAACA-1	-0.0450886	2.25194
001-016_T0_COL_LP_5p_N1__GGAAAGCTCACAACGT-1	-1.05513	0.645517
001-016_T0_COL_LP_5p_N1__TTCGGTCAGAGTAAGG-1	-0.992722	2.00632
001-016_T0_COL_LP_5p_N1__CACCAGGCACCCATTC-1	-1.96413	0.74442
001-016_T0_COL_LP_5p_N1__GGTGCGTGTATATGAG-1	4.26932	3.50842
001-016_T0_COL_LP_5p_N1__CTTCTCTCACTCGACG-1	-2.03553	0.990817
001-016_T0_COL_LP_5p_N1__GGCAATTCATCGGGTC-1	4.36028	2.19571
001-016_T0_COL_LP_5p_N1__GAATAAGCATGAACCT-1	0.304717	2.44869
001-016_T0_COL_LP_5p_N1__AGCTCTCCAAAGCGGT-1	-2.72568	0.961546
001-016_T0_COL_LP_5p_N1__TTAGGCATCAGTCAGT-1	-1.46532	0.842145
001-016_T0_COL_LP_5p_N1__GGGATGACACCCATGG-1	-2.05719	1.38431
001-016_T0_COL_LP_5p_N1__GGATGTTTCATAAAGG-1	-1.56501	7.88481
001-016_T0_COL_LP_5p_N1__TGTTCCGAGTTCGCGC-1	-1.58385	7.90457
001-016_T0_COL_LP_5p_N1__GACTGCGAGTGTTGAA-1	-2.84712	4.08811
001-016_T0_COL_LP_5p_N1__CCACTACAGGAACTGC-1	-1.34619	1.66452
001-016_T0_COL_LP_5p_N1__CCAGCGATCGTCACGG-1	-2.00281	2.63303
001-016_T0_COL_LP_5p_N1__TCATTACAGTCGTTTG-1	-1.60096	1.68925
001-016_T0_COL_LP_5p_N1__CGGTTAACATGAACCT-1	4.8437	2.43971
001-016_T0_COL_LP_5p_N1__GCATGATAGATCACGG-1	0.29567	2.77596
001-016_T0_COL_LP_5p_N1__CAGAGAGGTGGTCTCG-1	-1.16124	0.905742
001-016_T0_COL_LP_5p_N1__GTTCGGGTCTGAGTGT-1	-1.43762	1.38516
001-016_T0_COL_LP_5p_N1__ACTGAGTTCTGGAGCC-1	-1.70712	0.946132
001-016_T0_COL_LP_5p_N1__GTGGGTCAGGACATTA-1	6.53632	1.08611
001-016_T0_COL_LP_5p_N1__GCGAGAATCATGCTCC-1	-1.30384	1.0373
001-016_T0_COL_LP_5p_N1__TGTATTCCATGGAATA-1	0.349069	2.08081
001-016_T0_COL_LP_5p_N1__CCCAATCGTACACCGC-1	4.59818	3.69653
001-016_T0_COL_LP_5p_N1__CAGAGAGAGGTGCTAG-1	-1.19525	0.846134
001-016_T0_COL_LP_5p_N1__GTCACAATCCGCTGTT-1	-3.1059	1.70084
001-016_T0_COL_LP_5p_N1__TATCAGGTCAGCAACT-1	-2.37762	0.789844
001-016_T0_COL_LP_5p_N1__CGGCTAGAGCTGTCTA-1	-1.37094	7.78004
001-016_T0_COL_LP_5p_N1__TGCCCATTCCCACTTG-1	0.407375	1.94219
001-016_T0_COL_LP_5p_N1__GCGACCACAAAGCGGT-1	-1.90729	7.91742
001-016_T0_COL_LP_5p_N1__GCGCCAAGTAGAGTGC-1	0.448126	2.28239
001-016_T0_COL_LP_5p_N1__CACACCTCATGAACCT-1	-0.148236	1.66027
001-016_T0_COL_LP_5p_N1__TACTCGCTCAACCATG-1	-1.30714	7.5967
001-016_T0_COL_LP_5p_N1__CCACCTAGTTGGTTTG-1	-1.64997	7.87708
001-016_T0_COL_LP_5p_N1__TTCGAAGGTAAACACA-1	3.42115	3.7626
001-016_T0_COL_LP_5p_N1__CGGACACAGCGCTCCA-1	-0.335603	0.458572
001-016_T0_COL_LP_5p_N1__CCTTACGTCACATAGC-1	-0.516285	0.469089
001-016_T0_COL_LP_5p_N1__GACTACAGTCGAAAGC-1	-2.44895	4.51186
001-016_T0_COL_LP_5p_N1__CCGTTCAGTGGCGAAT-1	0.744417	1.75389
001-016_T0_COL_LP_5p_N1__GGTGTTAAGCTAAGAT-1	-2.23669	0.884968
001-016_T0_COL_LP_5p_N1__TTGCGTCGTTTGGGCC-1	0.548126	1.9742
001-016_T0_COL_LP_5p_N1__TTATGCTCAAGACACG-1	-2.02276	1.08027
001-016_T0_COL_LP_5p_N1__CGAACATAGTCACGCC-1	-1.16495	0.845619
001-016_T0_COL_LP_5p_N1__CCATTCGAGACATAAC-1	-2.41149	1.18676
001-016_T0_COL_LP_5p_N1__GCGCAACTCCGCGTTT-1	-1.71325	1.82494
001-016_T0_COL_LP_5p_N1__CGTTCTGTCCGAATGT-1	-2.84021	1.06151
001-016_T0_COL_LP_5p_N1__CACCTTGAGAAACGCC-1	-2.12126	1.90828
001-016_T0_COL_LP_5p_N1__ATGGGAGCAATCTGCA-1	-1.32563	1.6422
001-016_T0_COL_LP_5p_N1__TGTGTTTGTTCAGCGC-1	-2.04506	3.85203
001-016_T0_COL_LP_5p_N1__ACGGGTCTCATAACCG-1	-2.7466	4.147
001-016_T0_COL_LP_5p_N1__ACAGCCGCACCAACCG-1	-1.92273	0.429924
001-016_T0_COL_LP_5p_N1__CGAGCACGTTCTGGTA-1	-2.08774	0.985148
001-016_T0_COL_LP_5p_N1__CTCGAGGAGCCCAATT-1	-1.44087	1.86974
001-016_T0_COL_LP_5p_N1__CACCAGGCATTGGCGC-1	-1.23168	1.15849
001-016_T0_COL_LP_5p_N1__TTAGTTCCAAAGCGGT-1	0.455015	2.01877
001-016_T0_COL_LP_5p_N1__TGACTTTTCATCGGAT-1	-2.73212	0.728859
001-016_T0_COL_LP_5p_N1__GAAACTCAGCACCGCT-1	-0.186575	2.72257
001-016_T0_COL_LP_5p_N1__TGCACCTTCGAACTGT-1	-1.74869	0.912334
001-016_T0_COL_LP_5p_N1__GCGCAACTCGCGTTTC-1	-1.98143	1.30959
001-016_T0_COL_LP_5p_N1__TCTGGAATCAACCATG-1	-1.64308	1.29651
001-016_T0_COL_LP_5p_N1__CCTTCCCTCTAACTGG-1	0.0990598	2.02643
001-016_T0_COL_LP_5p_N1__TTTACTGTCTCACATT-1	-2.14386	0.962096
001-016_T0_COL_LP_5p_N1__ACGGGCTAGACAGAGA-1	-2.56406	0.794563
001-016_T0_COL_LP_5p_N1__TAGGCATTCCCTAATT-1	-0.344088	1.61708
001-016_T0_COL_LP_5p_N1__GTTCATTTCTGAGGGA-1	-1.72618	1.40637
001-016_T0_COL_LP_5p_N1__CTAGTGATCTATCCTA-1	-1.57303	7.84882
001-016_T0_COL_LP_5p_N1__ACATGGTTCGGCGGTT-1	-2.02024	1.95654
001-016_T0_COL_LP_5p_N1__GGACAGATCGGGAGTA-1	-1.22334	7.55976
001-016_T0_COL_LP_5p_N1__CTGAAACAGTCCTCCT-1	0.21366	1.99213
001-016_T0_COL_LP_5p_N1__GCTGCGACATACTACG-1	-1.64469	7.84775
001-016_T0_COL_LP_5p_N1__GCGAGAACATGAACCT-1	0.185272	3.42493
001-016_T0_COL_LP_5p_N1__CTGAAACAGCCAACAG-1	-1.59143	1.11929
001-016_T0_COL_LP_5p_N1__TGACAACAGTCCTCCT-1	-1.9661	0.880123
001-016_T0_COL_LP_5p_N1__TTTGGTTCACCCATGG-1	-2.62465	1.31492
001-016_T0_COL_LP_5p_N1__ATGCGATTCCTTTACA-1	0.512421	2.26542
001-016_T0_COL_LP_5p_N1__ACGCAGCAGCTACCGC-1	0.41465	5.00068
001-016_T0_COL_LP_5p_N1__TAGAGCTGTCATCCCT-1	-1.41244	1.6129
001-016_T0_COL_LP_5p_N1__CAACCTCCAGTATCTG-1	-1.50564	7.78684
001-016_T0_COL_LP_5p_N1__CTCATTATCCGCTGTT-1	-1.99075	1.14712
001-016_T0_COL_LP_5p_N1__CAGTAACTCATCGCTC-1	-1.64095	1.37188
001-016_T0_COL_LP_5p_N1__CTCGAGGAGGGAGTAA-1	-1.57411	0.180371
001-016_T0_COL_LP_5p_N1__CAGTAACTCAATCACG-1	-1.97434	0.682211
001-016_T0_COL_LP_5p_N1__TAGTTGGTCCTACAGA-1	-1.45947	0.919111
001-016_T0_COL_LP_5p_N1__CCAATCCAGAACTCGG-1	-2.0232	0.525446
001-016_T0_COL_LP_5p_N1__ATGGGAGAGCCCTAAT-1	0.408564	1.76034
001-016_T0_COL_LP_5p_N1__GTCCTCAGTAAGTGTA-1	-2.57857	0.678666
001-016_T0_COL_LP_5p_N1__ACCTTTATCGTCGTTC-1	-1.47085	0.829949
001-016_T0_COL_LP_5p_N1__GTGCTTCCAGACACTT-1	-1.37439	1.0369
001-016_T0_COL_LP_5p_N1__AGTGTCAGTATAAACG-1	-0.400839	3.1427
001-016_T0_COL_LP_5p_N1__CATCAAGGTGAGGGAG-1	-1.42136	7.06219
001-016_T0_COL_LP_5p_N1__ACTGAGTAGTACGTAA-1	-1.92096	7.07094
001-016_T0_COL_LP_5p_N1__AGAGTGGAGCACACAG-1	-2.56173	3.91222
001-016_T0_COL_LP_5p_N1__GCATGTAGTTACGCGC-1	-1.55624	0.666537
001-016_T0_COL_LP_5p_N1__AGAGCGAGTGTCGCTG-1	-1.70814	1.70671
001-016_T0_COL_LP_5p_N1__CTCTAATTCAAGCCTA-1	-2.66403	4.13489
001-016_T0_COL_LP_5p_N1__CGTGTAATCTCACATT-1	-0.162512	1.89319
001-016_T0_COL_LP_5p_N1__CGTTGGGGTTTACTCT-1	-1.02795	1.34785
001-016_T0_COL_LP_5p_N1__CAACCAATCAGTCAGT-1	0.678413	2.43512
001-016_T0_COL_LP_5p_N1__AATCGGTTCTTGCATT-1	-2.17925	0.731254
001-016_T0_COL_LP_5p_N1__AAACCTGAGCCAGTTT-1	-0.211902	5.16986
001-016_T0_COL_LP_5p_N1__AGAGCGATCAAACCAC-1	0.23879	1.39503
001-016_T0_COL_LP_5p_N1__CCACTACTCACTTACT-1	0.155576	1.70237
001-016_T0_COL_LP_5p_N1__TTCGGTCCACAAGCCC-1	-1.30295	0.896941
001-016_T0_COL_LP_5p_N1__AACTCCCGTCTTCAAG-1	-2.248	0.720519
001-016_T0_COL_LP_5p_N1__CAGTCCTGTAGAGCTG-1	-2.15557	0.970836
001-016_T0_COL_LP_5p_N1__ACCTTTACAGGGTACA-1	-2.58166	0.603603
001-016_T0_COL_LP_5p_N1__GACAGAGAGACGCTTT-1	-1.82844	1.02505
001-016_T0_COL_LP_5p_N1__GACCAATTCACGCGGT-1	-2.33561	0.462659
001-016_T0_COL_LP_5p_N1__GTCTCGTCATCGATGT-1	0.0241888	2.95647
001-016_T0_COL_LP_5p_N1__ATCCACCCAGACGTAG-1	-1.20478	0.767417
001-016_T0_COL_LP_5p_N1__TGCCAAATCTCCCTGA-1	-1.39635	2.29906
001-016_T0_COL_LP_5p_N1__CCATGTCCAGAAGCAC-1	-1.90357	1.6152
001-016_T0_COL_LP_5p_N1__CCATGTCCACAGACTT-1	-1.2832	7.82799
001-016_T0_COL_LP_5p_N1__GGAATAAGTCAGATAA-1	0.221509	1.9922
001-016_T0_COL_LP_5p_N1__AATCCAGCATCAGTCA-1	-0.38538	2.64984
001-016_T0_COL_LP_5p_N1__AAAGTAGCAATGGATA-1	-1.44535	1.35098
001-016_T0_COL_LP_5p_N1__GATCGCGAGCAAATCA-1	0.523477	5.234
001-016_T0_COL_LP_5p_N1__GACGTTACAAATACAG-1	0.0583082	2.33049
001-016_T0_COL_LP_5p_N1__TACAGTGTCCGAATGT-1	-1.64298	7.02159
001-016_T0_COL_LP_5p_N1__TAGACCAGTTGCGTTA-1	-0.4181	4.02779
001-016_T0_COL_LP_5p_N1__ACGTCAACAGCTGTAT-1	0.374846	2.81786
001-016_T0_COL_LP_5p_N1__CATCAGAAGATGTAAC-1	-0.379726	0.666935
001-016_T0_COL_LP_5p_N1__CGGACGTGTATAGGTA-1	0.608881	3.19211
001-016_T0_COL_LP_5p_N1__TGTGTTTTCTGTGCAA-1	-0.757373	1.20917
001-016_T0_COL_LP_5p_N1__GCACATACAAGAAAGG-1	0.923277	3.89014
001-016_T0_COL_LP_5p_N1__AGGCCGTTCCCATTAT-1	-2.58444	1.3855
001-016_T0_COL_LP_5p_N1__TGGGAAGTCAGCTCTC-1	0.355507	1.79057
001-016_T0_COL_LP_5p_N1__AAGCCGCAGGGATCTG-1	-2.39612	4.47979
001-016_T0_COL_LP_5p_N1__GTGCATACAAGTACCT-1	0.0962271	0.75619
001-016_T0_COL_LP_5p_N1__AAGCCGCAGATAGGAG-1	0.371114	1.11332
001-016_T0_COL_LP_5p_N1__GACTGCGTCACAAACC-1	-2.20883	0.713187
001-016_T0_COL_LP_5p_N1__CTACACCAGCAGGCTA-1	-1.1158	1.13435
001-016_T0_COL_LP_5p_N1__ACGAGCCCACGAAACG-1	1.03326	4.84829
001-016_T0_COL_LP_5p_N1__TAAGTGCAGTACCGGA-1	-0.722522	0.494355
001-016_T0_COL_LP_5p_N1__TGTGTTTGTATGCTTG-1	-3.26489	0.827124
001-016_T0_COL_LP_5p_N1__GTTTCTACAGGGTACA-1	-1.88839	0.419849
001-016_T0_COL_LP_5p_N1__CACTCCATCGTTTAGG-1	-2.94646	1.08381
001-016_T0_COL_LP_5p_N1__GAGTCCGCAGCTCGCA-1	-3.16239	0.917995
001-016_T0_COL_LP_5p_N1__TCGCGAGAGCAGACTG-1	0.376548	1.13566
001-016_T0_COL_LP_5p_N1__GGACATTTCTTCGGTC-1	-3.25189	0.949303
001-016_T0_COL_LP_5p_N1__TTAGTTCTCCGTCAAA-1	-1.86458	7.61499
001-016_T0_COL_LP_5p_N1__CCATTCGGTCTTCAAG-1	-1.70044	7.536
001-016_T0_COL_LP_5p_N1__CTCGGGACACGAGGTA-1	-0.442305	1.3701
001-016_T0_COL_LP_5p_N1__TCAGATGCAGGAATCG-1	-3.01456	4.05099
001-016_T0_COL_LP_5p_N1__TCTCTAACAACGATCT-1	-1.80228	0.639396
001-016_T0_COL_LP_5p_N1__CTTCTCTCAGGCTCAC-1	-1.6473	5.07723
001-016_T0_COL_LP_5p_N1__GTACTTTCATTGAGCT-1	-2.78736	1.93691
001-016_T0_COL_LP_5p_N1__GTCATTTTCTGCAAGT-1	-0.9386	1.17052
001-016_T0_COL_LP_5p_N1__CCCTCCTCAATAACGA-1	-2.58938	1.03585
001-016_T0_COL_LP_5p_N1__TTTGTCACACGAAATA-1	-1.53738	1.39045
001-016_T0_COL_LP_5p_N1__CGATTGATCGCCCTTA-1	-2.56801	3.34593
001-016_T0_COL_LP_5p_N1__AGCCTAATCGGCGCTA-1	4.77361	2.0118
001-016_T0_COL_LP_5p_N1__TGCCAAAGTTGCGCAC-1	0.298451	2.4954
001-016_T0_COL_LP_5p_N1__GCTGGGTAGGCCCTCA-1	-2.03589	0.590388
001-016_T0_COL_LP_5p_N1__GATCTAGTCTACTTAC-1	-2.00819	7.05774
001-016_T0_COL_LP_5p_N1__GTACGTAGTATAGGTA-1	4.66575	3.42029
001-016_T0_COL_LP_5p_N1__TACCTTACATGGTAGG-1	-3.66075	3.54875
001-016_T0_COL_LP_5p_N1__GCTTGAACAGGACGTA-1	-3.33565	1.85948
001-016_T0_COL_LP_5p_N1__AGCAGCCAGACAGGCT-1	-2.855	1.00476
001-016_T0_COL_LP_5p_N1__GGTGTTAAGTACGCGA-1	-2.57471	1.25089
001-016_T0_COL_LP_5p_N1__TCTTTCCAGCTGCCCA-1	3.52717	3.00913
001-016_T0_COL_LP_5p_N1__CCTCTGAGTCGCGGTT-1	-2.55595	3.91744
001-016_T0_COL_LP_5p_N1__GTCACAATCTTCTGGC-1	-1.82438	7.82182
001-016_T0_COL_LP_5p_N1__GTGTGCGGTCCAACTA-1	-1.58417	0.755833
001-016_T0_COL_LP_5p_N1__AAGGAGCGTTGATTGC-1	-3.85737	3.51591
001-016_T0_COL_LP_5p_N1__AACTCCCTCCAAAGTC-1	-3.37104	3.01758
001-016_T0_COL_LP_5p_N1__TTCTCCTAGTGGTCCC-1	-2.21151	0.845219
001-016_T0_COL_LP_5p_N1__CCAGCGATCCCATTTA-1	0.173948	2.15938
001-016_T0_COL_LP_5p_N1__GGACGTCTCCTTGGTC-1	3.74108	4.11113
001-016_T0_COL_LP_5p_N1__AATCCAGCATACTCTT-1	-1.85427	1.55329
001-016_T0_COL_LP_5p_N1__CATCAAGTCAAGAAGT-1	-1.62058	7.89854
001-016_T0_COL_LP_5p_N1__AGCAGCCTCCCTAACC-1	-0.00464742	4.78233
001-016_T0_COL_LP_5p_N1__TGCGGGTAGTGTACGG-1	-1.76436	7.79739
001-016_T0_COL_LP_5p_N1__TGCTACCGTACGAAAT-1	-0.418176	0.803916
001-016_T0_COL_LP_5p_N1__AGCTCTCGTACTCAAC-1	-0.158979	1.8942
001-016_T0_COL_LP_5p_N1__CCTAGCTCAACAACCT-1	-1.89894	1.05321
001-016_T0_COL_LP_5p_N1__CCCAGTTTCTCGTATT-1	-1.44116	1.36685
001-016_T0_COL_LP_5p_N1__CGCGGTACATGTCCTC-1	4.21259	3.51853
001-016_T0_COL_LP_5p_N1__TGGTTAGTCTTCAACT-1	-2.0569	0.512585
001-016_T0_COL_LP_5p_N1__AGCCTAATCCAAAGTC-1	3.74182	2.81056
001-016_T0_COL_LP_5p_N1__AGACGTTAGTGGTCCC-1	-3.93737	2.60435
001-016_T0_COL_LP_5p_N1__CTTACCGTCAGGTAAA-1	-1.31683	0.89332
001-016_T0_COL_LP_5p_N1__CCTAGCTAGAGTAATC-1	-1.84527	0.472679
001-016_T0_COL_LP_5p_N1__GGGTCTGGTATGGTTC-1	-0.289415	4.93207
001-016_T0_COL_LP_5p_N1__CAACTAGGTAGGCTGA-1	-0.000739262	2.77439
001-016_T0_COL_LP_5p_N1__GCGAGAAAGCGCTCCA-1	-1.33272	0.866238
001-016_T0_COL_LP_5p_N1__TGGGCGTTCCTGTACC-1	-1.7012	0.642892
001-016_T0_COL_LP_5p_N1__GAATAAGCAATACGCT-1	-2.79021	0.716087
001-016_T0_COL_LP_5p_N1__CACCTTGGTCGAGTTT-1	-1.77981	7.8366
001-016_T0_COL_LP_5p_N1__GGGAATGCATTAGGCT-1	-2.3533	0.645726
001-016_T0_COL_LP_5p_N1__TTGAACGTCATCGGAT-1	-3.33717	0.96699
001-016_T0_COL_LP_5p_N1__GATGAAAAGCAGATCG-1	-2.4979	1.15112
001-016_T0_COL_LP_5p_N1__CATCAGATCTTCTGGC-1	-2.4283	0.894404
001-016_T0_COL_LP_5p_N1__GCTCTGTCATCTACGA-1	0.325597	0.896148
001-016_T0_COL_LP_5p_N1__GTACTTTTCGCATGAT-1	-2.33214	3.69973
001-016_T0_COL_LP_5p_N1__GGGCACTGTAAGAGGA-1	-1.42816	1.24794
001-016_T0_COL_LP_5p_N1__CGTGTAATCATAAAGG-1	-1.39697	1.87508
001-016_T0_COL_LP_5p_N1__TGATTTCTCATTCACT-1	-1.92987	0.395966
001-016_T0_COL_LP_5p_N1__ATTCTACAGAACTGTA-1	-1.25331	0.648748
001-016_T0_COL_LP_5p_N1__GTGCAGCAGTGTTAGA-1	-1.44802	0.820418
001-016_T0_COL_LP_5p_N1__TCACGAATCCACGTTC-1	-0.767663	0.803587
001-016_T0_COL_LP_5p_N1__TCGTACCTCAAGATCC-1	-2.48233	0.597258
001-016_T0_COL_LP_5p_N1__CAAGTTGTCAGCTTAG-1	3.53914	3.26093
001-016_T0_COL_LP_5p_N1__GAACATCAGCCAGTAG-1	-1.5146	7.63263
001-016_T0_COL_LP_5p_N1__AGGGAGTGTAGGGACT-1	-1.37077	1.36298
001-016_T0_COL_LP_5p_N1__GATTCAGTCTCCAACC-1	-1.23883	1.09505
001-016_T0_COL_LP_5p_N1__CTTTGCGAGATGTTAG-1	-2.53485	4.592
001-016_T0_COL_LP_5p_N1__GCGAGAATCAACGCTA-1	0.12659	5.12936
001-016_T0_COL_LP_5p_N1__ATGGGAGAGCTACCTA-1	-0.350955	1.90901
001-016_T0_COL_LP_5p_N1__CAAGATCTCGGAAACG-1	-3.78053	2.95229
001-016_T0_COL_LP_5p_N1__CAGTAACAGCTCTCGG-1	-1.81487	1.56216
001-016_T0_COL_LP_5p_N1__TGCCCTATCCTTTCTC-1	-2.90818	0.887022
001-016_T0_COL_LP_5p_N1__GTTCGGGGTTATCACG-1	-2.08283	0.883733
001-016_T0_COL_LP_5p_N1__TGAGAGGTCTGCTGCT-1	-2.87532	2.27773
001-016_T0_COL_LP_5p_N1__CAACTAGGTATCTGCA-1	-0.615359	0.684782
001-016_T0_COL_LP_5p_N1__GCACTCTGTATCACCA-1	-1.84331	0.94376
001-016_T0_COL_LP_5p_N1__GGGCACTGTTGAGGTG-1	-1.83221	7.79615
001-016_T0_COL_LP_5p_N1__GACTGCGAGTATTGGA-1	-1.1901	7.77409
001-016_T0_COL_LP_5p_N1__TATGCCCCATTAGCCA-1	-2.15824	4.13914
001-016_T0_COL_LP_5p_N1__TGTATTCGTACAGCAG-1	-3.56009	3.33012
001-016_T0_COL_LP_5p_N1__GTGTTAGGTTTGTTTC-1	-1.63738	1.92359
001-016_T0_COL_LP_5p_N1__TGGACGCTCTGCCAGG-1	-2.07432	1.0521
001-016_T0_COL_LP_5p_N1__CATGCCTGTCCTCCAT-1	6.58196	1.04831
001-016_T0_COL_LP_5p_N1__ATTTCTGGTCGGCATC-1	-1.86882	1.16013
001-016_T0_COL_LP_5p_N1__ACTGATGTCGCGATCG-1	0.747521	5.15521
001-016_T0_COL_LP_5p_N1__GCTTCCAAGCCGTCGT-1	0.371432	2.52617
001-016_T0_COL_LP_5p_N1__GATGAAAAGTCCAGGA-1	-2.24801	0.983118
001-016_T0_COL_LP_5p_N1__AGCGTCGAGGGCATGT-1	-0.211019	3.914
001-016_T0_COL_LP_5p_N1__GTAACTGTCGATCCCT-1	-2.68681	0.591368
001-016_T0_COL_LP_5p_N1__GATCGATTCAGGCAAG-1	0.419731	1.91806
001-016_T0_COL_LP_5p_N1__TTGCCGTAGTCGAGTG-1	-0.644205	1.54048
001-016_T0_COL_LP_5p_N1__CGAATGTTCTTCATGT-1	0.471699	2.11745
001-016_T0_COL_LP_5p_N1__GTGAAGGAGGCTCTTA-1	-1.19362	0.616347
001-016_T0_COL_LP_5p_N1__CTACCCATCCTTGGTC-1	1.34677	2.47886
001-016_T0_COL_LP_5p_N1__CAGTAACGTTGCTCCT-1	-2.46845	1.51505
001-016_T0_COL_LP_5p_N1__GACTACAAGAAGGCCT-1	0.341088	2.54411
001-016_T0_COL_LP_5p_N1__GGACAGAAGTTCGATC-1	-1.34409	0.774334
001-016_T0_COL_LP_5p_N1__CAGTAACCACCTTGTC-1	-1.32487	7.88875
001-016_T0_COL_LP_5p_N1__TTAGTTCAGTATGACA-1	-2.40827	1.09688
001-016_T0_COL_LP_5p_N1__TTGCCGTTCCGGGTGT-1	0.851921	2.41709
001-016_T0_COL_LP_5p_N1__GTCTTCGGTATTACCG-1	-2.9221	0.588378
001-016_T0_COL_LP_5p_N1__GCTGCGACAGGTCCAC-1	0.888723	3.15245
001-016_T0_COL_LP_5p_N1__TGACGGCTCAAACCGT-1	-3.02459	3.56514
001-016_T0_COL_LP_5p_N1__CCGTGGAAGCTGCAAG-1	-2.47903	0.789099
001-016_T0_COL_LP_5p_N1__TTTATGCTCCTATTCA-1	-1.9516	7.68275
001-016_T0_COL_LP_5p_N1__AACTGGTTCCGAACGC-1	-0.180524	1.61493
001-016_T0_COL_LP_5p_N1__GTTTCTACAATCGGTT-1	-2.06475	0.999192
001-016_T0_COL_LP_5p_N1__AGTCTTTGTAGCTAAA-1	-1.65544	7.71863
001-016_T0_COL_LP_5p_N1__TCGGTAACAAGCCATT-1	0.842123	2.11774
001-016_T0_COL_LP_5p_N1__CTTAACTTCATGTCTT-1	-1.735	1.38183
001-016_T0_COL_LP_5p_N1__CACAGGCTCCTTTCTC-1	-2.23158	1.11459
001-016_T0_COL_LP_5p_N1__TCAGCTCCACTTGGAT-1	4.24018	3.26148
001-016_T0_COL_LP_5p_N1__TTGGAACCACACCGAC-1	-3.08968	0.980781
001-016_T0_COL_LP_5p_N1__ACGCAGCGTATAGGTA-1	4.70404	3.39295
001-016_T0_COL_LP_5p_N1__GATTCAGAGATATGCA-1	4.48304	3.42086
001-016_T0_COL_LP_5p_N1__ACTGTCCTCTTGCAAG-1	0.268145	5.17363
001-016_T0_COL_LP_5p_N1__CCGTTCATCTCTTATG-1	-0.93725	0.538948
001-016_T0_COL_LP_5p_N1__GGACGTCAGAGCCCAA-1	-2.10556	4.58827
001-016_T0_COL_LP_5p_N1__ACCTTTAGTTATCCGA-1	-2.28646	0.609982
001-016_T0_COL_LP_5p_N1__AGGTCATCAGTATCTG-1	-0.102005	1.8818
001-016_T0_COL_LP_5p_N1__CGTAGCGGTGTCTGAT-1	-2.02613	0.949347
001-016_T0_COL_LP_5p_N1__TCTCTAAAGTGCGTGA-1	-1.65393	1.40966
001-016_T0_COL_LP_5p_N1__ACGATGTTCCCAAGAT-1	0.0935884	1.80014
001-016_T0_COL_LP_5p_N1__GCGACCAGTCGTTGTA-1	0.0686247	2.32501
001-016_T0_COL_LP_5p_N1__TAGGCATAGTCCGGTC-1	-1.48855	0.881803
001-016_T0_COL_LP_5p_N1__CATCAGATCTGGTATG-1	-3.92271	2.3797
001-016_T0_COL_LP_5p_N1__GCGCAACAGTAGGTGC-1	-0.407723	1.22752
001-016_T0_COL_LP_5p_N1__GCGAGAAGTTTAGGAA-1	-1.17973	1.99149
001-016_T0_COL_LP_5p_N1__ACTGTCCCATCTCCCA-1	-0.452058	4.24646
001-016_T0_COL_LP_5p_N1__TAGCCGGTCCGTCAAA-1	-1.52438	1.38395
001-016_T0_COL_LP_5p_N1__GTCGGGTAGTTTGCGT-1	-2.74447	1.36324
001-016_T0_COL_LP_5p_N1__CGTCAGGGTCTAGCGC-1	-2.45296	0.49895
001-016_T0_COL_LP_5p_N1__ATCACGAAGCCGATTT-1	0.823896	2.54812
001-016_T0_COL_LP_5p_N1__CGTCAGGCAAGGTTTC-1	0.12674	1.94334
001-016_T0_COL_LP_5p_N1__CGGACACTCCAAACTG-1	0.170017	1.89448
001-016_T0_COL_LP_5p_N1__CACACAAGTTTGTTTC-1	4.00192	3.36287
001-016_T0_COL_LP_5p_N1__GCTCTGTAGGCAAAGA-1	-0.517771	5.18498
001-016_T0_COL_LP_5p_N1__CGTAGCGGTCGCGGTT-1	-1.65903	1.49033
001-016_T0_COL_LP_5p_N1__ACCCACTAGTATTGGA-1	-2.36151	0.547595
001-016_T0_COL_LP_5p_N1__CATATGGTCGAACGGA-1	-3.05762	0.850155
001-016_T0_COL_LP_5p_N1__GTCGTAAAGTGGGTTG-1	-1.89912	1.57909
001-016_T0_COL_LP_5p_N1__TGTGGTAAGGCTAGGT-1	0.97683	4.50908
001-016_T0_COL_LP_5p_N1__CGACTTCCAGGCTGAA-1	-1.92311	0.523031
001-016_T0_COL_LP_5p_N1__GTGTGCGAGGGATACC-1	-3.49763	1.43398
001-016_T0_COL_LP_5p_N1__CGATGTACAGCAGTTT-1	0.503612	1.70257
001-016_T0_COL_LP_5p_N1__TTCTACATCCTGCAGG-1	-1.82	0.982472
001-016_T0_COL_LP_5p_N1__CACACCTTCCACTGGG-1	-1.46438	1.04969
001-016_T0_COL_LP_5p_N1__GTTTCTAAGGGTGTTG-1	-1.93276	6.9035
001-016_T0_COL_LP_5p_N1__TCGGTAAAGATACACA-1	-0.172507	1.41191
001-016_T0_COL_LP_5p_N1__TGAGGGATCTCCTATA-1	-1.78013	7.95538
001-016_T0_COL_LP_5p_N1__TCAGGTATCAACACTG-1	-2.78477	1.14437
001-016_T0_COL_LP_5p_N1__GCAAACTCACGCGAAA-1	-0.438639	4.84897
001-016_T0_COL_LP_5p_N1__TGGCGCATCACGCATA-1	-1.56773	7.7088
001-016_T0_COL_LP_5p_N1__AGTGGGATCCAGATCA-1	-2.28143	4.21572
001-016_T0_COL_LP_5p_N1__CATGGCGTCACGCATA-1	-1.73658	1.11058
001-016_T0_COL_LP_5p_N1__AGGGAGTCACCGTTGG-1	-1.44088	7.78452
001-016_T0_COL_LP_5p_N1__ACGGAGAAGCTTATCG-1	4.58226	3.52308
001-016_T0_COL_LP_5p_N1__CTTGGCTTCTCCTATA-1	-1.89147	7.57341
001-016_T0_COL_LP_5p_N1__CATGCCTAGTGCAAGC-1	-2.82505	0.541954
001-016_T0_COL_LP_5p_N1__CGGGTCACAGATGGGT-1	-1.32153	7.7381
001-016_T0_COL_LP_5p_N1__CTCATTATCAGTACGT-1	-0.873226	3.21485
001-016_T0_COL_LP_5p_N1__GGCGTGTTCTGTCTCG-1	-1.38495	0.314965
001-016_T0_COL_LP_5p_N1__TTGTAGGGTGCGCTTG-1	-1.32355	1.09858
001-016_T0_COL_LP_5p_N1__ACCCACTCACTCGACG-1	-1.76638	1.41578
001-016_T0_COL_LP_5p_N1__GTAGGCCGTGGGTCAA-1	0.463338	2.12098
001-016_T0_COL_LP_5p_N1__AAACGGGTCACGGTTA-1	0.105912	1.1881
001-016_T0_COL_LP_5p_N1__TGCGGGTTCACGATGT-1	-0.364182	1.15038
001-016_T0_COL_LP_5p_N1__CCTATTATCAACACCA-1	0.89829	2.14613
001-016_T0_COL_LP_5p_N1__CGTAGCGCAGACGCTC-1	-0.297999	5.1012
001-016_T0_COL_LP_5p_N1__CACATTTAGCCGATTT-1	-1.62307	0.906656
001-016_T0_COL_LP_5p_N1__CGGTTAAAGTACCGGA-1	-2.1512	0.714191
001-016_T0_COL_LP_5p_N1__ATTATCCAGGCTAGGT-1	0.0932926	2.01406
001-016_T0_COL_LP_5p_N1__CTCGTCACAGACGTAG-1	-1.92008	1.02641
001-016_T0_COL_LP_5p_N1__CGAATGTGTAGCTTGT-1	-0.230648	2.56431
001-016_T0_COL_LP_5p_N1__GATCGCGTCATCTGCC-1	-0.808178	4.68368
001-016_T0_COL_LP_5p_N1__ACGCAGCTCAAACAAG-1	-1.76937	0.953619
001-016_T0_COL_LP_5p_N1__CGTGTAAGTCCTCCAT-1	-1.11849	1.19848
001-016_T0_COL_LP_5p_N1__CTACATTGTACGCTGC-1	-2.974	2.77283
001-016_T0_COL_LP_5p_N1__TGCCAAAGTCTTTCAT-1	-0.0618634	2.20131
001-016_T0_COL_LP_5p_N1__GGATTACGTCACTGGC-1	0.14366	5.1439
001-016_T0_COL_LP_5p_N1__CTTACCGGTCTCTTAT-1	-1.52461	7.79055
001-016_T0_COL_LP_5p_N1__CGGACACAGTGATCGG-1	-1.6084	7.78789
001-016_T0_COL_LP_5p_N1__GTTAAGCCAATCGGTT-1	-2.0424	1.28921
001-016_T0_COL_LP_5p_N1__ATAGACCCATGGTCAT-1	-0.191644	1.56899
001-016_T0_COL_LP_5p_N1__GATGAAATCGGTTAAC-1	-1.62125	7.75717
001-016_T0_COL_LP_5p_N1__ACGCCAGAGACACTAA-1	-0.611805	0.714068
001-016_T0_COL_LP_5p_N1__GACGCGTCAGCGTAAG-1	-1.34854	7.71834
001-016_T0_COL_LP_5p_N1__AACACGTGTTCCACGG-1	0.353698	2.11941
001-016_T0_COL_LP_5p_N1__TCTCTAACAATCCGAT-1	4.58474	3.38152
001-016_T0_COL_LP_5p_N1__CGAGCACGTACTTAGC-1	-1.94482	1.31729
001-016_T0_COL_LP_5p_N1__AGGGATGCAGACGCTC-1	-0.188683	3.61483
001-016_T0_COL_LP_5p_N1__CACCACTCACAGGCCT-1	-3.38062	0.778874
001-016_T0_COL_LP_5p_N1__AGCGTCGGTACAGTTC-1	-2.04971	1.29269
001-016_T0_COL_LP_5p_N1__ATCTGCCAGGATATAC-1	-1.5473	7.39523
001-016_T0_COL_LP_5p_N1__GCACATATCTGCTTGC-1	-1.62914	0.554457
001-016_T0_COL_LP_5p_N1__TTAGGCACACCAACCG-1	-1.23569	0.783333
001-016_T0_COL_LP_5p_N1__GACCAATTCCTGTAGA-1	0.60691	2.87354
001-016_T0_COL_LP_5p_N1__TACGGGCTCTGATTCT-1	-1.49198	7.85975
001-016_T0_COL_LP_5p_N1__GTGCAGCGTCATCCCT-1	-1.38921	1.5748
001-016_T0_COL_LP_5p_N1__AAACCTGCAAGCGATG-1	-0.225993	2.0904
001-016_T0_COL_LP_5p_N1__CTAATGGCACATTTCT-1	-2.23014	0.896432
001-016_T0_COL_LP_5p_N1__TCAGATGGTGCTGTAT-1	0.105563	1.37851
001-016_T0_COL_LP_5p_N1__AGCTTGAGTGCTTCTC-1	-0.929794	1.29409
001-016_T0_COL_LP_5p_N1__CATCCACTCGACCAGC-1	-1.76102	1.19261
001-016_T0_COL_LP_5p_N1__TGGGAAGTCTTCGAGA-1	-0.0615201	1.80478
001-016_T0_COL_LP_5p_N1__CGATCGGTCAGTTTGG-1	-1.72158	7.86236
001-016_T0_COL_LP_5p_N1__GGACGTCAGCTTATCG-1	-1.28535	1.1572
001-016_T0_COL_LP_5p_N1__TTCTCAAGTTCGTTGA-1	0.947828	3.126
001-016_T0_COL_LP_5p_N1__TAAACCGTCTAACGGT-1	-1.38268	1.93298
001-016_T0_COL_LP_5p_N1__TTGCGTCAGCAAATCA-1	-1.86139	7.84351
001-016_T0_COL_LP_5p_N1__CTCGTCACAGGAACGT-1	-2.15897	0.317698
001-016_T0_COL_LP_5p_N1__GTTACAGGTCGTTGTA-1	-1.67911	1.43756
001-016_T0_COL_LP_5p_N1__CGTCCATGTCAGTGGA-1	-3.66644	1.21131
001-016_T0_COL_LP_5p_N1__GGAATAACACGACTCG-1	-0.517847	0.683376
001-016_T0_COL_LP_5p_N1__CGTTAGAGTTGGAGGT-1	4.59871	1.87975
001-016_T0_COL_LP_5p_N1__AAGGCAGAGGGCTCTC-1	-1.58353	1.33726
001-016_T0_COL_LP_5p_N1__TGACGGCAGCTCCCAG-1	-0.433979	3.82713
001-016_T0_COL_LP_5p_N1__CTGGTCTAGTTGCAGG-1	-2.76339	0.611704
001-016_T0_COL_LP_5p_N1__CATTATCGTGCACGAA-1	0.161756	2.36012
001-016_T0_COL_LP_5p_N1__GGACAGAGTGTGCGTC-1	0.0474915	2.7122
001-016_T0_COL_LP_5p_N1__GATGCTAGTAGAGTGC-1	-3.29096	1.21968
001-016_T0_COL_LP_5p_N1__CTGGTCTAGCCGTCGT-1	-0.871536	1.79517
001-016_T0_COL_LP_5p_N1__CCGGTAGCAAATACAG-1	-2.49111	0.813307
001-016_T0_COL_LP_5p_N1__GCGCAGTTCGACCAGC-1	-0.191918	2.07387
001-016_T0_COL_LP_5p_N1__CGGAGTCCAATGGACG-1	0.456717	1.21741
001-016_T0_COL_LP_5p_N1__TGTTCCGAGATACACA-1	-2.36573	0.688173
001-016_T0_COL_LP_5p_N1__CACAGGCCACAGACTT-1	-0.426782	5.19112
001-016_T0_COL_LP_5p_N1__CGAGAAGAGATAGGAG-1	-0.145135	2.40585
001-016_T0_COL_LP_5p_N1__ATGTGTGAGCTAACAA-1	-1.31263	7.66993
001-016_T0_COL_LP_5p_N1__CTCTACGTCATGTCTT-1	-1.40637	1.75023
001-016_T0_COL_LP_5p_N1__TCTGGAAAGAAGGCCT-1	-0.638475	1.48744
001-016_T0_COL_LP_5p_N1__CAGCTGGAGCGAGAAA-1	4.92224	2.23563
001-016_T0_COL_LP_5p_N1__TATCAGGGTGGAAAGA-1	-3.42597	0.898683
001-016_T0_COL_LP_5p_N1__CTCGGGAAGAGGTTAT-1	-0.393582	0.895033
001-016_T0_COL_LP_5p_N1__GACCTGGTCCGCGCAA-1	0.151133	1.97179
001-016_T0_COL_LP_5p_N1__GGAACTTGTTGGGACA-1	-1.37328	1.10148
001-016_T0_COL_LP_5p_N1__TTAGGCAAGAGACGAA-1	-0.00419318	1.10405
001-016_T0_COL_LP_5p_N1__AGCATACTCACGACTA-1	-2.18746	0.587965
001-016_T0_COL_LP_5p_N1__AAAGCAACAGCGTTCG-1	-1.94386	0.782435
001-016_T0_COL_LP_5p_N1__GGCTGGTCACTCGACG-1	-1.71223	7.89203
001-016_T0_COL_LP_5p_N1__GCGCCAATCGCAAACT-1	-2.4353	4.58482
001-016_T0_COL_LP_5p_N1__AGGGAGTAGTACGTTC-1	-0.159758	2.27485
001-016_T0_COL_LP_5p_N1__GCTGCAGGTCGGGTCT-1	-0.462753	1.45206
001-016_T0_COL_LP_5p_N1__CTAAGACTCTTTAGTC-1	-3.30123	3.14092
001-016_T0_COL_LP_5p_N1__CTCAGAAGTAACGACG-1	-3.71852	3.60096
001-016_T0_COL_LP_5p_N1__ACGAGGAAGTGTGGCA-1	-1.77046	1.16335
001-016_T0_COL_LP_5p_N1__CGGACTGGTAGCGCAA-1	-1.46153	0.714431
001-016_T0_COL_LP_5p_N1__CTTACCGCACCGCTAG-1	-1.45651	7.77076
001-016_T0_COL_LP_5p_N1__GCAAACTGTATAGGTA-1	0.324433	2.47564
001-016_T0_COL_LP_5p_N1__AGCTTGAGTAGAAGGA-1	-1.48495	7.85451
001-016_T0_COL_LP_5p_N1__GAAATGAGTTTGACTG-1	-1.67169	0.88073
001-016_T0_COL_LP_5p_N1__CATGCCTTCACCCGAG-1	0.53228	2.22318
001-016_T0_COL_LP_5p_N1__TGAGAGGGTTACTGAC-1	0.306502	2.54334
001-016_T0_COL_LP_5p_N1__ATAAGAGGTTATTCTC-1	-2.11661	1.02691
001-016_T0_COL_LP_5p_N1__CTCGGGAGTGCACGAA-1	-0.389541	1.85465
001-016_T0_COL_LP_5p_N1__AACACGTTCGGATGGA-1	-2.6736	0.512458
001-016_T0_COL_LP_5p_N1__AAATGCCAGTTGTCGT-1	-2.54699	4.79548
001-016_T0_COL_LP_5p_N1__GGACAGAGTCGGATCC-1	-1.84794	1.00832
001-016_T0_COL_LP_5p_N1__CCTAAAGTCTCATTCA-1	-2.06757	0.82035
001-016_T0_COL_LP_5p_N1__GTCATTTCATATACCG-1	1.07431	2.17298
001-016_T0_COL_LP_5p_N1__GAATGAATCATTCACT-1	0.863858	1.93328
001-016_T0_COL_LP_5p_N1__CGGTTAATCGTAGGAG-1	2.46206	6.91524
001-016_T0_COL_LP_5p_N1__TGGCCAGTCCGTACAA-1	-1.03667	0.752068
001-016_T0_COL_LP_5p_N1__ACGCAGCGTCGCGTGT-1	-1.17887	2.51211
001-016_T0_COL_LP_5p_N1__TGGTTAGCACCGGAAA-1	0.216844	4.18703
001-016_T0_COL_LP_5p_N1__TGAAAGAGTTAAGTAG-1	-0.499034	0.878772
001-016_T0_COL_LP_5p_N1__CTCTAATGTGTGAAAT-1	-0.295347	4.34
001-016_T0_COL_LP_5p_N1__AGTCTTTTCCTACAGA-1	-1.54803	1.33821
001-016_T0_COL_LP_5p_N1__CAGTAACTCTGTACGA-1	-1.04014	1.53888
001-016_T0_COL_LP_5p_N1__GGGCATCGTTTGGCGC-1	0.284626	4.83674
001-016_T0_COL_LP_5p_N1__ACGGCCACACGTAAGG-1	0.570401	3.16681
001-016_T0_COL_LP_5p_N1__GACGTTAAGGGATCTG-1	3.33914	3.22482
001-016_T0_COL_LP_5p_N1__TTCTTAGTCTTAGCCC-1	-2.90797	4.07551
001-016_T0_COL_LP_5p_N1__CCTAAAGCACGACTCG-1	-1.74185	7.63355
001-016_T0_COL_LP_5p_N1__AAAGTAGCAGTCGATT-1	1.34552	3.35926
001-016_T0_COL_LP_5p_N1__GTTCATTGTGTTTGTG-1	-0.346142	4.95232
001-016_T0_COL_LP_5p_N1__AGATTGCTCTTGCCGT-1	0.287832	1.81112
001-016_T0_COL_LP_5p_N1__GACTGCGCATTTGCCC-1	-3.13201	0.732107
001-016_T0_COL_LP_5p_N1__TCACGAAGTCTAGTCA-1	-1.58396	1.71999
001-016_T0_COL_LP_5p_N1__TGCCCATTCACATAGC-1	0.177718	5.10218
001-016_T0_COL_LP_5p_N1__TCGGGACTCTCCAGGG-1	-3.08148	0.852226
001-016_T0_COL_LP_5p_N1__CGATCGGAGTGTCCCG-1	-1.55415	0.837013
001-016_T0_COL_LP_5p_N1__CCATTCGAGAAACCGC-1	-2.97809	1.54838
001-016_T0_COL_LP_5p_N1__GGGCACTTCGGTGTTA-1	-1.31205	7.64592
001-016_T0_COL_LP_5p_N1__GTCCTCATCTGAGGGA-1	-0.918447	1.22374
001-016_T0_COL_LP_5p_N1__CCTATTATCAACCATG-1	-2.83808	4.05796
001-016_T0_COL_LP_5p_N1__GTAACTGAGACCGGAT-1	-1.6238	0.722543
001-016_T0_COL_LP_5p_N1__TCTGAGAGTAAGTAGT-1	-1.60218	7.93898
001-016_T0_COL_LP_5p_N1__TGCTGCTCATTGAGCT-1	0.238446	2.23265
001-016_T0_COL_LP_5p_N1__AACGTTGGTCTAGTGT-1	-1.89631	7.66147
001-016_T0_COL_LP_5p_N1__TCTCATAGTGCTCTTC-1	-2.0272	0.571482
001-016_T0_COL_LP_5p_N1__TTGTAGGTCATGGTCA-1	-0.285516	3.90663
001-016_T0_COL_LP_5p_N1__GACGCGTGTGGCAAAC-1	-1.83113	1.11399
001-016_T0_COL_LP_5p_N1__CGTGTAAAGTGGTCCC-1	-0.262256	0.433888
001-016_T0_COL_LP_5p_N1__GAGTCCGCACCAACCG-1	4.07254	3.16251
001-016_T0_COL_LP_5p_N1__GGAATAACACATGTGT-1	-1.63995	0.7147
001-016_T0_COL_LP_5p_N1__GACGTGCGTGGTGTAG-1	-2.36066	1.45423
001-016_T0_COL_LP_5p_N1__CAGCTAATCCCAGGTG-1	-2.50566	0.767411
001-016_T0_COL_LP_5p_N1__TCTATTGGTAGGCATG-1	-2.81892	4.74543
001-016_T0_COL_LP_5p_N1__GGCTGGTAGGGTCGAT-1	-3.16845	2.3896
001-016_T0_COL_LP_5p_N1__GTCCTCACACCAGGCT-1	-1.04323	3.18396
001-016_T0_COL_LP_5p_N1__GAACGGAGTGTTCTTT-1	0.249186	1.10877
001-016_T0_COL_LP_5p_N1__TGGGAAGTCGCCAAAT-1	-1.97864	0.900555
001-016_T0_COL_LP_5p_N1__TGGCGCACATCGGAAG-1	-0.397479	1.46457
001-016_T0_COL_LP_5p_N1__ACTTACTGTAGGAGTC-1	-0.331642	4.42386
001-016_T0_COL_LP_5p_N1__CTGATCCTCACATACG-1	-1.82872	7.82017
001-016_T0_COL_LP_5p_N1__TCGTAGAGTTCGTGAT-1	-1.1321	0.822867
001-016_T0_COL_LP_5p_N1__CCATGTCGTCACTTCC-1	-1.99026	0.897255
001-016_T0_COL_LP_5p_N1__CGTCTACCATGGGACA-1	-1.99557	0.797691
001-016_T0_COL_LP_5p_N1__CTGCGGAAGGCCCTTG-1	-0.0213121	1.57833
001-016_T0_COL_LP_5p_N1__GACAGAGTCCCTTGCA-1	0.406487	2.07113
001-016_T0_COL_LP_5p_N1__AACTGGTGTTAAAGTG-1	-2.75076	1.83876
001-016_T0_COL_LP_5p_N1__TGGCGCATCAGAGGTG-1	0.16099	1.4826
001-016_T0_COL_LP_5p_N1__CATGGCGGTGAAATCA-1	0.698005	5.1778
001-016_T0_COL_LP_5p_N1__GCTGCAGAGTCTTGCA-1	-1.49249	1.10297
001-016_T0_COL_LP_5p_N1__CCGGGATAGCGAGAAA-1	-2.07791	0.449584
001-016_T0_COL_LP_5p_N1__TGCACCTAGCAATCTC-1	-3.41774	1.00454
001-016_T0_COL_LP_5p_N1__GACGCGTAGCTAAGAT-1	6.71378	1.14906
001-016_T0_COL_LP_5p_N1__TAGCCGGCAATCCGAT-1	-1.52377	1.2764
001-016_T0_COL_LP_5p_N1__GGTGTTATCAGAAATG-1	-0.290774	0.736222
001-016_T0_COL_LP_5p_N1__CAGCCGAAGGCCATAG-1	-2.23089	1.0994
001-016_T0_COL_LP_5p_N1__GGCTCGAAGTAATCCC-1	4.92207	2.3379
001-016_T0_COL_LP_5p_N1__ACTGAGTCATATACCG-1	0.182815	1.87765
001-016_T0_COL_LP_5p_N1__TGACTAGAGAGCTGGT-1	-2.01783	0.953618
001-016_T0_COL_LP_5p_N1__CATGACAAGTTATCGC-1	0.268111	3.86003
001-016_T0_COL_LP_5p_N1__CCGTTCATCTACTCAT-1	-1.64713	1.04505
001-016_T0_COL_LP_5p_N1__GTCGTAAAGCGCTCCA-1	-1.62672	1.21298
001-016_T0_COL_LP_5p_N1__CGTTGGGCACGGTGTC-1	-1.54533	7.65686
001-016_T0_COL_LP_5p_N1__CAGATCACACCTCGGA-1	-3.06746	1.90124
001-016_T0_COL_LP_5p_N1__CACACCTCATCGGAAG-1	-2.6187	1.0634
001-016_T0_COL_LP_5p_N1__AGTGTCAGTGTTGAGG-1	0.54548	1.79437
001-016_T0_COL_LP_5p_N1__TCGAGGCGTCTAGAGG-1	-2.38348	2.98835
001-016_T0_COL_LP_5p_N1__GGAACTTAGACGCTTT-1	0.0551883	2.27725
001-016_T0_COL_LP_5p_N1__GCAGCCATCATTGCGA-1	-0.67946	2.34838
001-016_T0_COL_LP_5p_N1__GCACTCTTCTGGCGTG-1	-1.17897	0.694921
001-016_T0_COL_LP_5p_N1__ACAGCCGGTAAGAGAG-1	-1.61267	1.40051
001-016_T0_COL_LP_5p_N1__CGTCCATGTTGACGTT-1	5.15377	2.08916
001-016_T0_COL_LP_5p_N1__CATATGGCACATTAGC-1	-1.69111	0.759313
001-016_T0_COL_LP_5p_N1__ACGCAGCTCGTCTGAA-1	-2.18675	4.77851
001-016_T0_COL_LP_5p_N1__ACGGAGATCGAACGGA-1	-0.107636	1.36715
001-016_T0_COL_LP_5p_N1__ATCATCTTCGTCGTTC-1	-1.76685	7.76378
001-016_T0_COL_LP_5p_N1__CGATTGAAGTTAAGTG-1	0.0476381	2.84084
001-016_T0_COL_LP_5p_N1__ATCATCTTCGTTACGA-1	-2.27483	1.30806
001-016_T0_COL_LP_5p_N1__CACAGTATCTGGGCCA-1	0.939628	2.55651
001-016_T0_COL_LP_5p_N1__CATCGAAAGCTAGTTC-1	-3.06379	1.10952
001-016_T0_COL_LP_5p_N1__CGCTGGACATTTCAGG-1	-3.35867	1.97848
001-016_T0_COL_LP_5p_N1__AAGGTTCCAGGTGGAT-1	-0.624651	0.407748
001-016_T0_COL_LP_5p_N1__TGCTGCTCATCGTCGG-1	-1.54572	7.32553
001-016_T0_COL_LP_5p_N1__ACGGGTCTCTCAAACG-1	-1.80206	0.928937
001-016_T0_COL_LP_5p_N1__CTGTGCTAGAGACTAT-1	-0.847359	1.4456
001-016_T0_COL_LP_5p_N1__TCACAAGCAAAGCGGT-1	-0.542683	0.509132
001-016_T0_COL_LP_5p_N1__GGAATAATCCCATTAT-1	0.788149	2.62111
001-016_T0_COL_LP_5p_N1__TTAGGACCACCGAAAG-1	-2.26697	0.565605
001-016_T0_COL_LP_5p_N1__TGTATTCAGTCGTACT-1	0.248503	2.39099
001-016_T0_COL_LP_5p_N1__AGTAGTCGTGCCTTGG-1	-2.1436	1.63682
001-016_T0_COL_LP_5p_N1__CTAGTGATCACTCCTG-1	4.60542	3.14213
001-016_T0_COL_LP_5p_N1__ATTTCTGCAGTCTTCC-1	0.348764	3.12604
001-016_T0_COL_LP_5p_N1__CTGGTCTAGCATCATC-1	0.802608	4.99478
001-016_T0_COL_LP_5p_N1__CGGTTAAGTAGTACCT-1	-2.09019	4.79314
001-016_T0_COL_LP_5p_N1__CCTACCAAGTTCGATC-1	-2.42341	4.41196
001-016_T0_COL_LP_5p_N1__TACGGTAGTCCGTTAA-1	-1.76532	0.709515
001-016_T0_COL_LP_5p_N1__GTGGGTCGTGTGACGA-1	-1.63613	1.63415
001-016_T0_COL_LP_5p_N1__CCTAGCTTCCAAATGC-1	-0.663622	4.88758
001-016_T0_COL_LP_5p_N1__AGGCCACGTTCCACAA-1	-2.83251	2.94895
001-016_T0_COL_LP_5p_N1__CTGCTGTCACTGTTAG-1	1.02176	2.30328
001-016_T0_COL_LP_5p_N1__GAATGAATCTACTCAT-1	0.361455	3.2449
001-016_T0_COL_LP_5p_N1__TTCTCCTCAATGGTCT-1	-1.70559	1.20073
001-016_T0_COL_LP_5p_N1__GGGTCTGTCCGCAAGC-1	0.401434	1.06542
001-016_T0_COL_LP_5p_N1__CCATGTCTCGTAGATC-1	-1.11196	0.294803
001-016_T0_COL_LP_5p_N1__CCTATTACAAGAAGAG-1	-1.32413	0.549525
001-016_T0_COL_LP_5p_N1__TACGGGCGTATGCTTG-1	-0.942221	2.2706
001-016_T0_COL_LP_5p_N1__ATTGGACTCTGAGTGT-1	0.11151	1.91343
001-016_T0_COL_LP_5p_N1__CAAGGCCAGTCAAGGC-1	-0.159371	4.64326
001-016_T0_COL_LP_5p_N1__CGGCTAGAGAAGGTTT-1	-1.82043	0.691259
001-016_T0_COL_LP_5p_N1__TGACTTTAGGCTATCT-1	-0.585825	2.51996
001-016_T0_COL_LP_5p_N1__CGGACACGTTACTGAC-1	0.993221	2.31602
001-016_T0_COL_LP_5p_N1__AGCTTGACATATACGC-1	-3.53362	0.876616
001-016_T0_COL_LP_5p_N1__ACTGCTCAGACTTTCG-1	-1.5284	7.59413
001-016_T0_COL_LP_5p_N1__GCCTCTAAGTACCGGA-1	0.665053	2.80092
001-016_T0_COL_LP_5p_N1__GTCTTCGTCTGCAGTA-1	-1.54729	7.15734
001-016_T0_COL_LP_5p_N1__TGAGAGGGTTGGAGGT-1	-0.697947	0.7418
001-016_T0_COL_LP_5p_N1__GTACTCCCAGATCGGA-1	0.177474	1.93526
001-016_T0_COL_LP_5p_N1__GCACTCTTCAGCCTAA-1	3.3435	4.04601
001-016_T0_COL_LP_5p_N1__GGATTACTCGCATGAT-1	-1.71735	7.97644
001-016_T0_COL_LP_5p_N1__ACACCCTGTTATTCTC-1	-1.59176	0.980846
001-016_T0_COL_LP_5p_N1__ACACCAATCGCTTAGA-1	0.85775	5.02071
001-016_T0_COL_LP_5p_N1__CTGAAACCAATTCCTT-1	-2.29555	1.89772
001-016_T0_COL_LP_5p_N1__CGTGTAAGTCAAGCGA-1	-0.0339822	2.41945
001-016_T0_COL_LP_5p_N1__CCCAATCCAGCTGTGC-1	-2.0329	3.56317
001-016_T0_COL_LP_5p_N1__TACGGATGTCTGATTG-1	-1.35381	0.882337
001-016_T0_COL_LP_5p_N1__CAAGTTGGTTGGTAAA-1	0.0599981	2.07691
001-016_T0_COL_LP_5p_N1__GCAAACTTCTACGAGT-1	0.0559836	5.35135
001-016_T0_COL_LP_5p_N1__GTGCAGCCAGACGTAG-1	-1.43084	0.665929
001-016_T0_COL_LP_5p_N1__GCGGGTTCATGGTTGT-1	-0.847729	0.580854
001-016_T0_COL_LP_5p_N1__CAGTCCTTCTTAGAGC-1	-3.04442	0.75658
001-016_T0_COL_LP_5p_N1__CTTACCGAGGCCCTCA-1	-0.492764	3.73442
001-016_T0_COL_LP_5p_N1__GGACGTCTCATGTGGT-1	-1.52144	7.83725
001-016_T0_COL_LP_5p_N1__TCCCGATCAATGAAAC-1	0.754198	2.81853
001-016_T0_COL_LP_5p_N1__GTGAAGGGTCATACTG-1	-0.0280714	1.10606
001-016_T0_COL_LP_5p_N1__GGTGCGTTCAGGCCCA-1	-2.60775	0.933055
001-016_T0_COL_LP_5p_N1__TGCCCTACAATAACGA-1	0.753042	2.74024
001-016_T0_COL_LP_5p_N1__ATCTGCCTCACGCATA-1	-1.43405	0.923596
001-016_T0_COL_LP_5p_N1__TACTTACAGATGTTAG-1	-1.71163	1.5431
001-016_T0_COL_LP_5p_N1__CCTAGCTTCCCTAACC-1	-3.2396	4.37514
001-016_T0_COL_LP_5p_N1__GATGCTACATGGGACA-1	-2.38344	0.576668
001-016_T0_COL_LP_5p_N1__CCACCTATCAGGCGAA-1	-1.17589	0.957756
001-016_T0_COL_LP_5p_N1__TGCCAAAAGAGTCTGG-1	0.257307	5.12833
001-016_T0_COL_LP_5p_N1__CCCAATCCATGTCGAT-1	4.79462	3.81213
001-016_T0_COL_LP_5p_N1__GGCTGGTGTGGCGAAT-1	0.908128	2.81059
001-016_T0_COL_LP_5p_N1__TCTGGAATCCTAAGTG-1	-2.59769	3.92699
001-016_T0_COL_LP_5p_N1__GTCGTAAGTTGCTCCT-1	0.601278	5.24281
001-016_T0_COL_LP_5p_N1__GAACGGAAGCTCCCAG-1	-1.93677	1.15477
001-016_T0_COL_LP_5p_N1__CTCAGAACATGAAGTA-1	-1.57946	1.08099
001-016_T0_COL_LP_5p_N1__GTTAAGCCAGTCTTCC-1	-1.80557	0.404831
001-016_T0_COL_LP_5p_N1__AACTCAGCATTCGACA-1	0.551937	1.38217
001-016_T0_COL_LP_5p_N1__ATCTGCCAGAATCTCC-1	-3.05577	1.60111
001-016_T0_COL_LP_5p_N1__CGAATGTCAATGGATA-1	-2.70707	0.923159
001-016_T0_COL_LP_5p_N1__ACGAGGATCTTAACCT-1	0.177417	1.63877
001-016_T0_COL_LP_5p_N1__TCGGGACAGTGACTCT-1	-1.81074	0.405751
001-016_T0_COL_LP_5p_N1__AAGGCAGTCCGCAAGC-1	0.324145	1.70579
001-016_T0_COL_LP_5p_N1__ACAGCTACATACGCTA-1	0.374881	0.892711
001-016_T0_COL_LP_5p_N1__CAACCTCCAAGCGCTC-1	-3.03327	2.46276
001-016_T0_COL_LP_5p_N1__CGTAGCGCAGGTGCCT-1	-1.93788	1.11022
001-016_T0_COL_LP_5p_N1__ATTATCCCATCCTAGA-1	-0.715794	1.91174
001-016_T0_COL_LP_5p_N1__CAGTAACTCAGTGCAT-1	0.386693	2.95627
001-016_T0_COL_LP_5p_N1__AGGGTGATCAGTTGAC-1	-1.96923	4.52595
001-016_T0_COL_LP_5p_N1__CATCAGATCTTCATGT-1	-1.72321	7.27489
001-016_T0_COL_LP_5p_N1__CGGCTAGCAAGGACAC-1	4.12262	2.80441
001-016_T0_COL_LP_5p_N1__CACACCTCACATTAGC-1	-2.16339	0.216729
001-016_T0_COL_LP_5p_N1__TTTGCGCTCGTTTATC-1	-1.7329	0.68536
001-016_T0_COL_LP_5p_N1__TTCGAAGAGTCCATAC-1	-2.70598	0.624771
001-016_T0_COL_LP_5p_N1__GCATACAGTCTCGTTC-1	0.168793	1.66678
001-016_T0_COL_LP_5p_N1__CAAGAAATCCGTCAAA-1	-2.40269	1.05732
001-016_T0_COL_LP_5p_N1__TGGGCGTGTCTAGCGC-1	3.26032	4.14303
001-016_T0_COL_LP_5p_N1__CGATCGGCATAAGACA-1	-3.27639	2.26618
001-016_T0_COL_LP_5p_N1__GCAGCCATCTGGTATG-1	3.23041	3.0601
001-016_T0_COL_LP_5p_N1__GGAGCAATCGAGAACG-1	0.217095	4.29288
001-016_T0_COL_LP_5p_N1__TTAGTTCAGTGCAAGC-1	-2.45745	0.768012
001-016_T0_COL_LP_5p_N1__AATCCAGTCCTATGTT-1	-3.0638	1.47489
001-016_T0_COL_LP_5p_N1__TGGTTAGCAGTAACGG-1	0.124897	0.808256
001-016_T0_COL_LP_5p_N1__TGCTGCTCAAAGCGGT-1	-1.19422	1.13109
001-016_T0_COL_LP_5p_N1__GTACTTTTCCCATTTA-1	-1.8207	1.36119
001-016_T0_COL_LP_5p_N1__TTAGTTCGTGTGAAAT-1	0.443523	1.92028
001-016_T0_COL_LP_5p_N1__TAAGTGCCAGCTGGCT-1	0.299591	1.96306
001-016_T0_COL_LP_5p_N1__CCGTGGAAGCACACAG-1	-1.74491	1.07487
001-016_T0_COL_LP_5p_N1__CGACCTTTCTGACCTC-1	0.821887	3.43194
001-016_T0_COL_LP_5p_N1__CACATAGGTGGTACAG-1	4.24996	3.64786
001-016_T0_COL_LP_5p_N1__TCGGGACGTTTGCATG-1	-0.503712	1.62783
001-016_T0_COL_LP_5p_N1__GTGTGCGCATATACGC-1	-3.02779	1.67258
001-016_T0_COL_LP_5p_N1__TTAGTTCAGTGTACGG-1	-1.36312	1.84232
001-016_T0_COL_LP_5p_N1__TAAACCGGTCAGCTAT-1	0.794372	2.48224
001-016_T0_COL_LP_5p_N1__CTGTGCTGTAATTGGA-1	-1.21239	1.5822
001-016_T0_COL_LP_5p_N1__CTGCCTACACTGTTAG-1	-2.52764	0.938827
001-016_T0_COL_LP_5p_N1__TCGCGAGGTCCGTCAG-1	-2.91523	0.605557
001-016_T0_COL_LP_5p_N1__TACTCGCAGTTCGATC-1	0.435164	2.4458
001-016_T0_COL_LP_5p_N1__GTTCTCGGTCTAGTCA-1	0.207302	1.67569
001-016_T0_COL_LP_5p_N1__CGCCAAGTCGGCGCTA-1	-1.51368	1.00547
001-016_T0_COL_LP_5p_N1__AAGGTTCGTACAGTTC-1	-1.89843	1.45408
001-016_T0_COL_LP_5p_N1__GATGCTAAGAGCTTCT-1	-1.25119	0.43807
001-016_T0_COL_LP_5p_N1__ACGCCAGCAGCCACCA-1	-1.15193	1.19779
001-016_T0_COL_LP_5p_N1__CGCGTTTTCGCGATCG-1	-3.19464	0.9699
001-016_T0_COL_LP_5p_N1__CTTAACTGTTCTGGTA-1	0.166468	2.47048
001-016_T0_COL_LP_5p_N1__TCGTAGAGTTGGTAAA-1	-0.937397	1.20195
001-016_T0_COL_LP_5p_N1__GTATCTTGTTGGTGGA-1	-0.113222	1.44971
001-016_T0_COL_LP_5p_N1__CTCGTCACATTCCTGC-1	-1.88465	7.53431
001-016_T0_COL_LP_5p_N1__GAACGGAAGCCCTAAT-1	-3.45349	2.62797
001-016_T0_COL_LP_5p_N1__AGAATAGGTGAGGCTA-1	-3.46733	3.84856
001-016_T0_COL_LP_5p_N1__TCAACGATCGGCCGAT-1	-1.6805	7.04034
001-016_T0_COL_LP_5p_N1__GTGCGGTTCTTGGGTA-1	0.571175	2.40356
001-016_T0_COL_LP_5p_N1__GTGGGTCAGATCTGAA-1	-1.37594	1.01211
001-016_T0_COL_LP_5p_N1__ACGCCGAAGAAGGTTT-1	-0.00921339	2.4825
001-016_T0_COL_LP_5p_N1__TCGAGGCCAATTCCTT-1	-2.0034	4.31822
001-016_T0_COL_LP_5p_N1__CGCCAAGGTGTTTGTG-1	-1.8106	7.84403
001-016_T0_COL_LP_5p_N1__CCAATCCGTAAATACG-1	-2.44138	4.35315
001-016_T0_COL_LP_5p_N1__AAACGGGGTATTCGTG-1	4.35059	3.93049
001-016_T0_COL_LP_5p_N1__CGAGCCATCGGCGGTT-1	-2.86641	1.15379
001-016_T0_COL_LP_5p_N1__TCAATCTTCTCCCTGA-1	-1.91943	7.78776
001-016_T0_COL_LP_5p_N1__ACGAGGACATTGAGCT-1	5.15281	1.86739
001-016_T0_COL_LP_5p_N1__ACAGCCGAGAGCAATT-1	-0.494995	0.897593
001-016_T0_COL_LP_5p_N1__GCGCCAATCTTTACAC-1	-2.19807	1.11375
001-016_T0_COL_LP_5p_N1__GTAGGCCTCCCGACTT-1	-1.43557	1.7799
001-016_T0_COL_LP_5p_N1__GCGCAGTGTTGGGACA-1	-1.77206	7.12696
001-016_T0_COL_LP_5p_N1__AAACCTGGTCGGCACT-1	-1.59917	1.19054
001-016_T0_COL_LP_5p_N1__CTCAGAACATACGCTA-1	-2.1918	1.34018
001-016_T0_COL_LP_5p_N1__CGATCGGCATACAGCT-1	-0.29873	1.50302
001-016_T0_COL_LP_5p_N1__ACATGGTTCCTGCTTG-1	-1.63463	1.09217
001-016_T0_COL_LP_5p_N1__GGACGTCTCTCATTCA-1	-0.738659	2.00097
001-016_T0_COL_LP_5p_N1__GCATGTATCGCTTAGA-1	-2.50011	2.25094
001-016_T0_COL_LP_5p_N1__TAAACCGAGCGAGAAA-1	-1.73204	1.03488
001-016_T0_COL_LP_5p_N1__TTAGGCAGTTCACCTC-1	-1.48378	7.85257
001-016_T0_COL_LP_5p_N1__CTTGGCTAGGTCGGAT-1	-0.664946	0.480036
001-016_T0_COL_LP_5p_N1__GACGTTACATTCACTT-1	6.73947	0.970269
001-016_T0_COL_LP_5p_N1__CGACCTTTCCAGAAGG-1	-2.76436	4.32277
001-016_T0_COL_LP_5p_N1__CCGTACTGTCTTCAAG-1	0.0647897	1.95617
001-016_T0_COL_LP_5p_N1__CTCAGAAAGCACCGCT-1	0.467511	4.42145
001-016_T0_COL_LP_5p_N1__ACGGGCTTCCATGCTC-1	0.787654	5.04192
001-016_T0_COL_LP_5p_N1__GTCAAGTTCAGTCCCT-1	-2.40841	0.82125
001-016_T0_COL_LP_5p_N1__GTTACAGAGGGTTCCC-1	-0.449147	0.38959
001-016_T0_COL_LP_5p_N1__CAGCTAAAGGCTCTTA-1	4.74146	3.45853
001-016_T0_COL_LP_5p_N1__ACACTGAGTTATGTGC-1	0.263521	1.75743
001-016_T0_COL_LP_5p_N1__ACTTACTCATGCCTTC-1	-1.37934	7.83652
001-016_T0_COL_LP_5p_N1__AGTGGGATCAGGCCCA-1	-2.35319	0.813648
001-016_T0_COL_LP_5p_N1__ACTTACTCATCGGAAG-1	-2.23435	1.27032
001-016_T0_COL_LP_5p_N1__TAGCCGGCAGTAAGAT-1	-1.70549	1.53216
001-016_T0_COL_LP_5p_N1__TAGCCGGGTTGTCTTT-1	0.478165	3.90245
001-016_T0_COL_LP_5p_N1__GGGTTGCGTGGTACAG-1	4.49495	3.52291
001-016_T0_COL_LP_5p_N1__CGAGCACTCTGCAGTA-1	-1.80821	1.58988
001-016_T0_COL_LP_5p_N1__CCTACCATCTTTAGGG-1	0.258332	1.94746
001-016_T0_COL_LP_5p_N1__CCTACCATCTGCAAGT-1	-0.179914	2.1469
001-016_T0_COL_LP_5p_N1__CCACGGAAGAGCAATT-1	-0.351564	0.47761
001-016_T0_COL_LP_5p_N1__CTACCCATCCGATATG-1	4.22769	2.42777
001-016_T0_COL_LP_5p_N1__CGGCTAGGTCACACGC-1	-2.73813	4.36023
001-016_T0_COL_LP_5p_N1__ACTGATGTCTCGATGA-1	-3.55675	0.781466
001-016_T0_COL_LP_5p_N1__AGAGCGACAGGGAGAG-1	0.453503	5.16143
001-016_T0_COL_LP_5p_N1__GTGGGTCGTGACGCCT-1	0.385431	1.83818
001-016_T0_COL_LP_5p_N1__AACTTTCGTTAAGGGC-1	-0.537111	0.494773
001-016_T0_COL_LP_5p_N1__ACGGCCACAATGGACG-1	-3.66353	3.0109
001-016_T0_COL_LP_5p_N1__TATCAGGAGGCCATAG-1	3.85782	3.511
001-016_T0_COL_LP_5p_N1__ACCCACTGTGACTACT-1	-2.41914	4.63826
001-016_T0_COL_LP_5p_N1__TAGAGCTGTACCAGTT-1	0.298372	2.12886
001-016_T0_COL_LP_5p_N1__ACGTCAATCCCGACTT-1	-0.318752	5.32111
001-016_T0_COL_LP_5p_N1__CCTACACGTAGTAGTA-1	-1.40752	1.15964
001-016_T0_COL_LP_5p_N1__CGACCTTGTGAGTATA-1	-2.14044	4.49445
001-016_T0_COL_LP_5p_N1__CCGTTCAAGAGACTAT-1	-1.82399	0.607394
001-016_T0_COL_LP_5p_N1__TTCTTAGAGACGCAAC-1	0.392913	2.7133
001-016_T0_COL_LP_5p_N1__CGTAGCGTCTGTGCAA-1	-2.0668	1.06496
001-016_T0_COL_LP_5p_N1__GGTGCGTTCAATAAGG-1	0.962005	3.87291
001-016_T0_COL_LP_5p_N1__CGATTGATCTGTCTCG-1	-2.60931	2.98703
001-016_T0_COL_LP_5p_N1__ATCATCTAGTCATCCA-1	-2.2278	4.25491
001-016_T0_COL_LP_5p_N1__TTGCCGTCAGAAGCAC-1	0.336184	1.77204
001-016_T0_COL_LP_5p_N1__CAAGGCCTCTGCTGCT-1	-1.59982	7.6384
001-016_T0_COL_LP_5p_N1__AGGGTGACATGCCACG-1	-0.172641	1.82568
001-016_T0_COL_LP_5p_N1__AGAGTGGAGTATCTCG-1	-0.0666812	3.25597
001-016_T0_COL_LP_5p_N1__GTGGGTCTCATCTGTT-1	0.308014	4.92086
001-016_T0_COL_LP_5p_N1__CTGTGCTCACCGGAAA-1	-1.08487	1.17983
001-016_T0_COL_LP_5p_N1__CTAGTGAGTAAGAGGA-1	0.00647248	1.82967
001-016_T0_COL_LP_5p_N1__GGTGCGTCACACCGCA-1	0.098433	5.12099
001-016_T0_COL_LP_5p_N1__TACTCGCGTTGTACAC-1	-2.67415	4.17548
001-016_T0_COL_LP_5p_N1__TATCAGGCAGTATAAG-1	-0.220905	1.5858
001-016_T0_COL_LP_5p_N1__GCTGCAGTCTTGTCAT-1	-1.11761	1.72148
001-016_T0_COL_LP_5p_N1__CATATGGCAGGCTGAA-1	-2.26827	1.21785
001-016_T0_COL_LP_5p_N1__ATCACGAAGGTGCACA-1	-0.218676	0.564342
001-016_T0_COL_LP_5p_N1__CACAGGCTCGCTGATA-1	-1.76961	1.25407
001-016_T0_COL_LP_5p_N1__GGCGTGTGTGGTGTAG-1	-1.29513	1.00393
001-016_T0_COL_LP_5p_N1__GCTCCTATCTGTTGAG-1	0.26777	1.186
001-016_T0_COL_LP_5p_N1__TCTCTAAGTCTCTTAT-1	-1.79489	7.77123
001-016_T0_COL_LP_5p_N1__CAGGTGCTCTGGTATG-1	-1.94871	0.938458
001-016_T0_COL_LP_5p_N1__AGAGTGGAGAGCTTCT-1	-3.44172	3.3178
001-016_T0_COL_LP_5p_N1__CGGAGTCTCGTGGACC-1	-1.03103	1.01915
001-016_T0_COL_LP_5p_N1__CTCGTACTCTGGTGTA-1	4.61441	3.33009
001-016_T0_COL_LP_5p_N1__CACATTTTCGTTACAG-1	-1.60023	7.7866
001-016_T0_COL_LP_5p_N1__AAAGCAAAGGACTGGT-1	0.428791	1.20066
001-016_T0_COL_LP_5p_N1__TGTATTCGTTACGACT-1	-2.62654	4.52777
001-016_T0_COL_LP_5p_N1__CTTGGCTTCAATCACG-1	-1.51209	1.77269
001-016_T0_COL_LP_5p_N1__CGGTTAACAGAAGCAC-1	0.205975	1.90931
001-016_T0_COL_LP_5p_N1__AAACGGGCATCGGGTC-1	-1.51822	1.23115
001-016_T0_COL_LP_5p_N1__CATGGCGGTCGAAAGC-1	-3.34537	3.76553
001-016_T0_COL_LP_5p_N1__GCGCAGTCACGAGGTA-1	-1.47055	0.82704
001-016_T0_COL_LP_5p_N1__CTACATTTCATCATTC-1	-3.91453	3.01065
001-016_T0_COL_LP_5p_N1__TGAGGGAAGGAGTACC-1	-1.79711	1.30045
001-016_T0_COL_LP_5p_N1__TACTCATCACTGAAGG-1	-3.02823	2.27679
001-016_T0_COL_LP_5p_N1__CCCAGTTCAAGAAAGG-1	-1.94353	1.06048
001-016_T0_COL_LP_5p_N1__GGGAATGTCCTATGTT-1	-1.64459	0.984618
001-016_T0_COL_LP_5p_N1__TGACAACTCGGAAACG-1	-1.25637	1.2978
001-016_T0_COL_LP_5p_N1__CACACAACATATGAGA-1	-3.46802	3.8538
001-016_T0_COL_LP_5p_N1__TAAGTGCGTTGTCTTT-1	-2.44714	1.19218
001-016_T0_COL_LP_5p_N1__CGTCCATGTATTACCG-1	-1.42344	2.3486
001-016_T0_COL_LP_5p_N1__TGCTACCAGTGAACGC-1	-1.93308	1.44084
001-016_T0_COL_LP_5p_N1__GGGTCTGCAAAGGAAG-1	-2.51366	4.12869
001-016_T0_COL_LP_5p_N1__AAAGATGGTTGGAGGT-1	-2.09521	4.8877
001-016_T0_COL_LP_5p_N1__GGGTTGCTCCACGTGG-1	-3.75931	3.13343
001-016_T0_COL_LP_5p_N1__GACCTGGCAATTGCTG-1	-1.49452	0.609501
001-016_T0_COL_LP_5p_N1__GAACCTATCAGATAAG-1	-0.327823	0.55838
001-016_T0_COL_LP_5p_N1__AGAGTGGTCGTAGATC-1	-3.47866	3.8245
001-016_T0_COL_LP_5p_N1__CATCCACAGCTGGAAC-1	-1.07002	1.43476
001-016_T0_COL_LP_5p_N1__CTGCGGACACGTTGGC-1	0.129214	1.66891
001-016_T0_COL_LP_5p_N1__CTAGAGTAGTGTGGCA-1	-2.30379	4.55856
001-016_T0_COL_LP_5p_N1__TTGAACGTCCCATTTA-1	-1.61837	1.09976
001-016_T0_COL_LP_5p_N1__GCAAACTAGCCCTAAT-1	-2.24425	4.50965
001-016_T0_COL_LP_5p_N1__CTGCGGAGTCTGCAAT-1	-1.86994	7.72441
001-016_T0_COL_LP_5p_N1__AAATGCCTCAGTGCAT-1	-1.87402	0.800401
001-016_T0_COL_LP_5p_N1__CTAGCCTTCTTGCCGT-1	-1.44551	7.31314
001-016_T0_COL_LP_5p_N1__GCACTCTGTTCGCGAC-1	0.215736	0.953554
001-016_T0_COL_LP_5p_N1__TTCCCAGTCTGATACG-1	-1.75033	1.01171
001-016_T0_COL_LP_5p_N1__TGCGGGTTCAGTACGT-1	-2.00616	7.11426
001-016_T0_COL_LP_5p_N1__CTGAAACGTACTCTCC-1	-2.31317	2.68888
001-016_T0_COL_LP_5p_N1__CTACGTCAGAACAATC-1	-0.677859	0.555091
001-016_T0_COL_LP_5p_N1__CCTTTCTGTTACGCGC-1	-1.69644	0.936991
001-016_T0_COL_LP_5p_N1__GAATGAATCTACTTAC-1	-1.98497	7.15326
001-016_T0_COL_LP_5p_N1__CGGTTAAGTTGTGGAG-1	-1.7598	1.4475
001-016_T0_COL_LP_5p_N1__GACTACATCGAACGGA-1	-1.16987	1.06657
001-016_T0_COL_LP_5p_N1__CACACTCGTTTAAGCC-1	-2.9275	1.31362
001-016_T0_COL_LP_5p_N1__AAAGATGAGCGTCTAT-1	-2.58263	1.5839
001-016_T0_COL_LP_5p_N1__TTAGTTCCAAGAGGCT-1	1.12811	2.059
001-016_T0_COL_LP_5p_N1__ATAGACCGTCCTCCAT-1	-2.3411	4.36653
001-016_T0_COL_LP_5p_N1__TGCCAAAAGTAGTGCG-1	0.654593	5.24175
001-016_T0_COL_LP_5p_N1__ATGTGTGCAATGGAGC-1	4.4084	4.15155
001-016_T0_COL_LP_5p_N1__CAAGTTGGTCGAACAG-1	-1.82096	1.61489
001-016_T0_COL_LP_5p_N1__GGTGTTAGTCGAATCT-1	0.286122	1.75584
001-016_T0_COL_LP_5p_N1__CGCGTTTAGCCCAACC-1	0.802191	1.92662
001-016_T0_COL_LP_5p_N1__TGGGAAGGTCTAGCCG-1	-1.19396	1.18008
001-016_T0_COL_LP_5p_N1__GACAGAGGTTATGCGT-1	-1.06062	1.3134
001-016_T0_COL_LP_5p_N1__TGCCCATAGCGCTTAT-1	-2.60905	3.95904
001-016_T0_COL_LP_5p_N1__GAACGGATCCGGCACA-1	-1.36823	1.71541
001-016_T0_COL_LP_5p_N1__GCATACATCGTAGGAG-1	-2.90786	4.04593
001-016_T0_COL_LP_5p_N1__CGTCAGGTCCGCAGTG-1	0.677585	5.08739
001-016_T0_COL_LP_5p_N1__CAAGTTGGTTACCGAT-1	-3.05609	1.22558
001-016_T0_COL_LP_5p_N1__GTTAAGCGTAGCGTAG-1	-1.95955	7.1819
001-016_T0_COL_LP_5p_N1__AATCGGTGTGCGAAAC-1	0.276716	0.93767
001-016_T0_COL_LP_5p_N1__GGCGACTAGAATAGGG-1	-2.21044	1.77977
001-016_T0_COL_LP_5p_N1__CCCATACGTTCAGCGC-1	-1.87562	1.28946
001-016_T0_COL_LP_5p_N1__TAAGCGTTCGTGGACC-1	-2.12116	1.10026
001-016_T0_COL_LP_5p_N1__CCGGTAGTCGTTACGA-1	-1.67578	0.757849
001-016_T0_COL_LP_5p_N1__CTCTAATTCCAGTAGT-1	-0.0569814	5.03321
001-016_T0_COL_LP_5p_N1__TGTGGTACATCACGAT-1	-3.00964	2.58984
001-016_T0_COL_LP_5p_N1__GACTAACTCTCCAGGG-1	0.221075	4.98786
001-016_T0_COL_LP_5p_N1__CTTCTCTTCTGCGGCA-1	-2.58818	4.5402
001-016_T0_COL_LP_5p_N1__TAGTGGTAGACAAAGG-1	-1.44156	1.47175
001-016_T0_COL_LP_5p_N1__GGGCATCTCTCTGAGA-1	-0.161729	4.55219
001-016_T0_COL_LP_5p_N1__AGCATACCATATACCG-1	-3.15675	0.68485
001-016_T0_COL_LP_5p_N1__GATCTAGGTGCCTGCA-1	-0.59803	2.89156
001-016_T0_COL_LP_5p_N1__GTTACAGAGACTAGGC-1	-2.97815	1.98439
001-016_T0_COL_LP_5p_N1__GTCACAAGTCTTGTCC-1	-0.916151	0.998003
001-016_T0_COL_LP_5p_N1__CAGGTGCTCTGTTTGT-1	-3.38691	1.24824
001-016_T0_COL_LP_5p_N1__CTTGGCTCACAGCGTC-1	-1.54308	7.41383
001-016_T0_COL_LP_5p_N1__CAAGAAACATGAGCGA-1	-2.49855	4.30159
001-016_T0_COL_LP_5p_N1__CCACCTATCTCTGCTG-1	-1.88258	1.49908
001-016_T0_COL_LP_5p_N1__TGAGCATGTTCCCTTG-1	0.579673	3.42937
001-016_T0_COL_LP_5p_N1__TTCGAAGTCATAACCG-1	-1.58097	1.75862
001-016_T0_COL_LP_5p_N1__CCGTTCAAGAGCTGCA-1	-2.53597	4.65652
001-016_T0_COL_LP_5p_N1__GCAATCAAGTGTTAGA-1	-1.88307	1.94058
001-016_T0_COL_LP_5p_N1__ATCACGACAGGGATTG-1	0.543615	4.73419
001-016_T0_COL_LP_5p_N1__TACTCGCCATTTCAGG-1	0.157582	3.65364
001-016_T0_COL_LP_5p_N1__CTTCTCTTCAATCTCT-1	-2.27735	3.0303
001-016_T0_COL_LP_5p_N1__CTCTGGTGTCTCTCGT-1	0.32129	2.17382
001-016_T0_COL_LP_5p_N1__GATCAGTAGCCACGCT-1	-1.60246	1.31327
001-016_T0_COL_LP_5p_N1__ACGGGCTAGGACCACA-1	-1.91035	4.90982
001-016_T0_COL_LP_5p_N1__CCGGTAGGTGGCAAAC-1	-2.70686	4.32087
001-016_T0_COL_LP_5p_N1__CCTAGCTGTTCGCTAA-1	-0.469109	1.78943
001-016_T0_COL_LP_5p_N1__GGCTCGATCCGTCAAA-1	-1.29494	1.22581
001-016_T0_COL_LP_5p_N1__CCGTTCAAGACACTAA-1	-3.31855	0.957533
001-016_T0_COL_LP_5p_N1__CCATTCGCACTTAAGC-1	-1.98652	2.01155
001-016_T0_COL_LP_5p_N1__TTCCCAGAGATAGCAT-1	0.441563	1.14817
001-016_T0_COL_LP_5p_N1__ACGGAGATCACGCATA-1	-1.74247	7.3855
001-016_T0_COL_LP_5p_N1__CCCAGTTAGCGTCAAG-1	4.70926	3.37974
001-016_T0_COL_LP_5p_N1__GCCAAATGTCGAGTTT-1	3.77681	2.69162
001-016_T0_COL_LP_5p_N1__TAGTGGTTCTTGTACT-1	3.64774	3.75918
001-016_T0_COL_LP_5p_N1__CGATCGGGTTCTGAAC-1	-2.79794	3.98957
001-016_T0_COL_LP_5p_N1__TGAGAGGGTTAGATGA-1	-3.57381	3.79748
001-016_T0_COL_LP_5p_N1__GTATCTTAGACGCTTT-1	-1.25218	1.20779
001-016_T0_COL_LP_5p_N1__AGTAGTCAGGGCTTCC-1	-0.290171	0.642
001-016_T0_COL_LP_5p_N1__CGACTTCCAAGCGCTC-1	0.384468	2.37507
001-016_T0_COL_LP_5p_N1__TAAGAGAGTCCAACTA-1	0.0805797	5.08748
001-016_T0_COL_LP_5p_N1__ACGAGGAAGAATGTTG-1	-1.99806	7.02297
001-016_T0_COL_LP_5p_N1__GTTCGGGGTTCCACAA-1	-1.04079	0.895521
001-016_T0_COL_LP_5p_N1__CTCACACGTCTTGCGG-1	0.399629	2.34843
001-016_T0_COL_LP_5p_N1__CAGTAACAGTGGTCCC-1	-2.50486	2.48092
001-016_T0_COL_LP_5p_N1__ACGGGCTCAGTTTACG-1	-2.15504	4.62607
001-016_T0_COL_LP_5p_N1__ATCCACCTCTCTGCTG-1	0.291658	1.13156
001-016_T0_COL_LP_5p_N1__GCAGTTACAAGCTGAG-1	3.91842	4.65759
001-016_T0_COL_LP_5p_N1__TTTATGCGTGGCTCCA-1	-1.05295	0.915625
001-016_T0_COL_LP_5p_N1__CTCCTAGGTGCGATAG-1	-0.762268	5.066
001-016_T0_COL_LP_5p_N1__CCCAGTTTCCAGAAGG-1	-3.02258	1.3427
001-016_T0_COL_LP_5p_N1__CGGACGTTCTTGTCAT-1	-1.79615	2.53772
001-016_T0_COL_LP_5p_N1__CTTACCGAGCTATGCT-1	-0.147884	0.609362
001-016_T0_COL_LP_5p_N1__GGACGTCTCTTGGGTA-1	-1.93131	7.01137
001-016_T0_COL_LP_5p_N1__TTGCCGTGTAAATACG-1	-1.7599	1.09918
001-016_T0_COL_LP_5p_N1__CGACTTCCACCATGTA-1	-0.678891	4.91107
001-016_T0_COL_LP_5p_N1__GCGAGAACAGCCTTGG-1	3.92504	3.02684
001-016_T0_COL_LP_5p_N1__ACATGGTAGCGATAGC-1	-1.46624	7.82962
001-016_T0_COL_LP_5p_N1__CCTTCGACAAGAGGCT-1	-0.235886	5.32126
001-016_T0_COL_LP_5p_N1__AATCGGTTCAACGGGA-1	-1.88758	7.95225
001-016_T0_COL_LP_5p_N1__GAATAAGCAGCATGAG-1	-0.40177	1.24828
001-016_T0_COL_LP_5p_N1__GCTCCTATCAATCACG-1	4.54842	3.33929
001-016_T0_COL_LP_5p_N1__GATCGTACAGGTCCAC-1	-1.41722	1.09455
001-016_T0_COL_LP_5p_N1__CGTCCATTCTGCGACG-1	-2.79285	1.03085
001-016_T0_COL_LP_5p_N1__CGGAGTCTCTATCCCG-1	-1.99396	7.12646
001-016_T0_COL_LP_5p_N1__TCGGTAAAGCTCAACT-1	0.788748	3.18395
001-016_T0_COL_LP_5p_N1__GGACGTCAGGAGTACC-1	0.423608	1.9146
001-016_T0_COL_LP_5p_N1__GAGTCCGTCATCTGTT-1	-2.559	0.632112
001-016_T0_COL_LP_5p_N1__TTTGGTTAGCCACCTG-1	-1.43349	1.07376
001-016_T0_COL_LP_5p_N1__ATAACGCAGTCCATAC-1	-1.46441	1.05318
001-016_T0_COL_LP_5p_N1__ATGCGATGTGCTCTTC-1	0.337584	0.886457
001-016_T0_COL_LP_5p_N1__ATAACGCAGTTAAGTG-1	-0.597713	4.90628
001-016_T0_COL_LP_5p_N1__CTACACCCAAGTAATG-1	-2.80029	4.41593
001-016_T0_COL_LP_5p_N1__GCGCAACCAAATTGCC-1	0.566393	4.93535
001-016_T0_COL_LP_5p_N1__GACCTGGTCTGCAAGT-1	-2.29187	1.33797
001-016_T0_COL_LP_5p_N1__ACGATACCACAACGTT-1	0.18677	4.84934
001-016_T0_COL_LP_5p_N1__AGCGTCGTCAATAAGG-1	0.693269	2.55719
001-016_T0_COL_LP_5p_N1__TCAGATGCACAAGTAA-1	-1.43996	1.49887
001-016_T0_COL_LP_5p_N1__GCAGCCAAGCGATGAC-1	0.466945	4.01976
001-016_T0_COL_LP_5p_N1__CAACTAGCATTAGCCA-1	-2.81456	3.50646
001-016_T0_COL_LP_5p_N1__AAGACCTTCCAAATGC-1	4.15023	3.79464
001-016_T0_COL_LP_5p_N1__CTGTTTAAGATAGGAG-1	0.322387	1.90719
001-016_T0_COL_LP_5p_N1__AGGTCCGCATACGCTA-1	0.369034	1.39158
001-016_T0_COL_LP_5p_N1__AAAGTAGCAGGAATCG-1	-3.20877	4.27701
001-016_T0_COL_LP_5p_N1__ACGATACAGAGAGCTC-1	0.438679	2.00838
001-016_T0_COL_LP_5p_N1__TGACTTTTCGACCAGC-1	-2.19754	4.66505
001-016_T0_COL_LP_5p_N1__ATCTACTGTAGCCTAT-1	-0.0100719	1.72357
001-016_T0_COL_LP_5p_N1__CCTAAAGAGGACTGGT-1	-0.193217	4.14296
001-016_T0_COL_LP_5p_N1__ATAAGAGCAATCGGTT-1	-1.88732	0.892828
001-016_T0_COL_LP_5p_N1__CGACTTCGTAGAAGGA-1	-1.98124	7.09313
001-016_T0_COL_LP_5p_N1__CACAAACGTTTAAGCC-1	-2.28088	0.915708
001-016_T0_COL_LP_5p_N1__CTTAGGACATCAGTCA-1	-3.71238	1.9787
001-016_T0_COL_LP_5p_N1__TGCCCATCAATCAGAA-1	-2.01735	7.223
001-016_T0_COL_LP_5p_N1__CTGGTCTGTGCAGGTA-1	-0.509491	0.97726
001-016_T0_COL_LP_5p_N1__GCTGCGATCAAACAAG-1	0.00567626	2.38678
001-016_T0_COL_LP_5p_N1__GCATACATCCTCCTAG-1	-0.290927	1.82982
001-016_T0_COL_LP_5p_N1__ATTCTACTCCAAACAC-1	-2.52975	4.46748
001-016_T0_COL_LP_5p_N1__CGTAGCGGTGGCCCTA-1	0.607859	3.53821
001-016_T0_COL_LP_5p_N1__CTAAGACTCTCTGTCG-1	-2.23598	4.57775
001-016_T0_COL_LP_5p_N1__CATGGCGAGGGAGTAA-1	-1.68649	1.78079
001-016_T0_COL_LP_5p_N1__AAGGAGCGTTACCGAT-1	-1.59561	7.23435
001-016_T0_COL_LP_5p_N1__GTCAAGTAGCACAGGT-1	-2.66909	3.91674
001-016_T0_COL_LP_5p_N1__TCATTTGCACTGCCAG-1	-3.06246	4.45438
001-016_T0_COL_LP_5p_N1__GTATTCTGTGGCCCTA-1	-2.08225	7.14634
001-016_T0_COL_LP_5p_N1__TTAGGCAAGGTGATTA-1	-1.59389	8.13661
001-016_T0_COL_LP_5p_N1__CGACTTCAGGCTCTTA-1	-1.77441	8.02148
001-016_T0_COL_LP_5p_N1__TCGTAGAAGTACGTAA-1	-2.00089	7.04454
001-016_T0_COL_LP_5p_N1__GCGGGTTTCCTGTAGA-1	-0.338697	5.01681
001-016_T0_COL_LP_5p_N1__TCAGATGTCGTCCGTT-1	0.599024	2.18131
001-016_T0_COL_LP_5p_N1__ATCATGGAGGTGTTAA-1	-3.40558	4.04312
001-016_T0_COL_LP_5p_N1__GCCTCTAGTCAAGCGA-1	-2.60472	4.47234
001-016_T0_COL_LP_5p_N1__ACGGGTCTCGGATGTT-1	3.09855	4.06551
001-016_T0_COL_LP_5p_N1__ATTACTCGTTATCCGA-1	-3.0216	4.50804
001-016_T0_COL_LP_5p_N1__GCGACCAAGCTCAACT-1	-1.64225	1.06707
001-016_T0_COL_LP_5p_N1__GCAGCCAAGCGGCTTC-1	-1.9912	0.917331
001-016_T0_COL_LP_5p_N1__GCAGCCAAGATAGTCA-1	4.73387	4.28327
001-016_T0_COL_LP_5p_N1__CTCGTACGTGTTCTTT-1	0.472912	5.23196
001-016_T0_COL_LP_5p_N1__TAAGTGCAGTTGTCGT-1	-1.05412	0.992058
001-016_T0_COL_LP_5p_N1__CAAGATCAGATATACG-1	-0.169809	1.74948
001-016_T0_COL_LP_5p_N1__GTGTGCGGTACCCAAT-1	-0.226703	2.58571
001-016_T0_COL_LP_5p_N1__GGAACTTGTCTAAACC-1	-1.83103	7.7814
001-016_T0_COL_LP_5p_N1__GATGAAACAAGTTGTC-1	-2.55747	4.69263
001-016_T0_COL_LP_5p_N1__ACGTCAAAGCGTTTAC-1	-2.0754	4.53391
001-016_T0_COL_LP_5p_N1__CGTCCATGTTCACGGC-1	-1.95158	7.94116
001-016_T0_COL_LP_5p_N1__GAATAAGAGTGTGGCA-1	-1.95415	7.0188
001-016_T0_COL_LP_5p_N1__TCACGAAGTGCAGGTA-1	3.89067	4.30721
001-016_T0_COL_LP_5p_N1__CTGAAGTGTGCAACTT-1	-2.81412	2.97465
001-016_T0_COL_LP_5p_N1__GGATGTTCATGGGAAC-1	-0.896957	1.2143
001-016_T0_COL_LP_5p_N1__TACTTGTCATCACGAT-1	-1.37532	1.10929
001-016_T0_COL_LP_5p_N1__GGAGCAACATGCAACT-1	0.860665	4.49222
001-016_T0_COL_LP_5p_N1__TGCCCATGTTCTGGTA-1	-0.32758	5.01888
001-016_T0_COL_LP_5p_N1__GTACGTATCTGCTGTC-1	-2.69658	2.40288
001-016_T0_COL_LP_5p_N1__GGGATGATCGCCTGTT-1	-1.81277	0.88957
001-016_T0_COL_LP_5p_N1__GCACATACAATTCCTT-1	-1.65654	1.55751
001-016_T0_COL_LP_5p_N1__GTCACGGTCTGGTATG-1	0.808341	4.89766
001-016_T0_COL_LP_5p_N1__ACCTTTATCGGAAACG-1	-0.647628	1.32555
001-016_T0_COL_LP_5p_N1__TATGCCCTCACCATAG-1	0.0403847	1.91232
001-016_T0_COL_LP_5p_N1__GTGCTTCGTCACTTCC-1	0.537591	5.19694
001-016_T0_COL_LP_5p_N1__CGGACTGCAAGGACAC-1	-0.148255	4.75615
001-016_T0_COL_LP_5p_N1__CTGCGGAGTAAAGGAG-1	-1.97544	7.17559
001-016_T0_COL_LP_5p_N1__AAACCTGAGATGTGGC-1	0.925935	4.15913
001-016_T0_COL_LP_5p_N1__GGCGACTGTCGGCATC-1	-3.08903	4.49984
001-016_T0_COL_LP_5p_N1__CCAGCGATCCAAACTG-1	-1.8415	7.83286
001-016_T0_COL_LP_5p_N1__CTACGTCAGAGCAATT-1	0.36327	4.7539
001-016_T0_COL_LP_5p_N1__AGAGCGAAGCTACCGC-1	0.2758	2.20767
001-016_T0_COL_LP_5p_N1__CTGATCCGTGCAGGTA-1	-1.39152	2.1458
001-016_T0_COL_LP_5p_N1__CAGAGAGGTGTTAAGA-1	-1.63784	2.41749
001-016_T0_COL_LP_5p_N1__CACATTTTCTCTAGGA-1	-2.36174	4.63216
001-016_T0_COL_LP_5p_N1__CGTCCATAGCTGTCTA-1	-0.420249	4.52408
001-016_T0_COL_LP_5p_N1__CATGCCTGTTACTGAC-1	-0.0701842	1.88868
001-016_T0_COL_LP_5p_N1__AGAGCTTCATTGCGGC-1	-1.55297	1.88661
001-016_T0_COL_LP_5p_N1__CATCCACGTGCAACGA-1	-1.19184	1.20761
001-016_T0_COL_LP_5p_N1__AACTGGTCACTTAACG-1	0.144202	1.49266
001-016_T0_COL_LP_5p_N1__CGTCCATGTCCATGAT-1	0.797687	4.50402
001-016_T0_COL_LP_5p_N1__CTAGAGTTCGAATGGG-1	4.73103	3.59494
001-016_T0_COL_LP_5p_N1__AGAATAGCATCGGTTA-1	0.948239	3.87576
001-016_T0_COL_LP_5p_N1__TACGGTATCCCATTAT-1	-2.51742	4.63125
001-016_T0_COL_LP_5p_N1__ACACCCTTCGTGTAGT-1	-2.74747	0.737823
001-016_T0_COL_LP_5p_N1__GTCTCGTAGCGCTTAT-1	-2.57203	4.37676
001-016_T0_COL_LP_5p_N1__TGCTACCTCCGAGCCA-1	0.596943	4.34945
001-016_T0_COL_LP_5p_N1__TGCCCTATCTTTAGTC-1	0.698245	5.15992
001-016_T0_COL_LP_5p_N1__TGCCCATGTACCGGCT-1	-0.239721	5.18417
001-016_T0_COL_LP_5p_N1__CGCTATCAGAAACCGC-1	-2.33094	4.39848
001-016_T0_COL_LP_5p_N1__TGAGCCGCATCGTCGG-1	-1.80666	7.84539
001-016_T0_COL_LP_5p_N1__GCTCCTAAGGAATTAC-1	0.25286	1.80649
001-016_T0_COL_LP_5p_N1__ACGAGGAGTCTGGAGA-1	-2.2116	4.52812
001-016_T0_COL_LP_5p_N1__CGACCTTGTACGCTGC-1	0.283925	4.93422
001-016_T0_COL_LP_5p_N1__TCGTACCTCAACCATG-1	-0.224942	0.639809
001-016_T0_COL_LP_5p_N1__CCGTGGACAGCTCGAC-1	-3.89847	3.56548
001-016_T0_COL_LP_5p_N1__AACGTTGGTGCTTCTC-1	3.44474	4.27936
001-016_T0_COL_LP_5p_N1__TAGTTGGTCAGAAATG-1	4.02695	2.85572
001-016_T0_COL_LP_5p_N1__CTCGTACAGGTAAACT-1	-1.79423	7.97809
001-016_T0_COL_LP_5p_N1__GGCGTGTAGTGTCCCG-1	-1.6059	1.87722
001-016_T0_COL_LP_5p_N1__CAACCTCTCAGGTAAA-1	-1.81302	7.97054
001-016_T0_COL_LP_5p_N1__AACTTTCGTTGCTCCT-1	0.438166	2.00405
001-016_T0_COL_LP_5p_N1__GCGCAACAGGTGCACA-1	-2.80837	3.89375
001-016_T0_COL_LP_5p_N1__CATGGCGCATTGGGCC-1	-2.33133	1.28202
001-016_T0_COL_LP_5p_N1__GCTCTGTGTAGCTGCC-1	-3.51972	4.16988
001-016_T0_COL_LP_5p_N1__AGCATACCACTGAAGG-1	0.196046	1.91541
001-016_T0_COL_LP_5p_N1__GAAATGAGTGCAGTAG-1	-1.01569	0.505036
001-016_T0_COL_LP_5p_N1__CTCTAATCATCCGTGG-1	-0.809658	3.83009
001-016_T0_COL_LP_5p_N1__CATCGGGTCTTAGCCC-1	-1.92459	0.920701
001-016_T0_COL_LP_5p_N1__ACACTGAAGAATAGGG-1	4.43845	2.0949
001-016_T0_COL_LP_5p_N1__CGGACACGTAAATGAC-1	-1.13905	1.29517
001-016_T0_COL_LP_5p_N1__TGACAACCACATGGGA-1	-3.59265	4.01098
001-016_T0_COL_LP_5p_N1__GATGAAAAGAGGGCTT-1	4.13504	3.41773
001-016_T0_COL_LP_5p_N1__ATCTGCCTCTGTCCGT-1	-0.0342849	1.55145
001-016_T0_COL_LP_5p_N1__GCATACAAGGCCCTCA-1	-1.16497	0.606982
001-016_T0_COL_LP_5p_N1__GCGCGATAGATCGATA-1	-2.3266	1.15077
001-016_T0_COL_LP_5p_N1__CGTCCATAGAACTGTA-1	-1.69945	1.59866
001-016_T0_COL_LP_5p_N1__ACGATGTTCGAGCCCA-1	-2.42574	4.10398
001-016_T0_COL_LP_5p_N1__CGCGTTTAGAGTAATC-1	-2.15679	4.57466
001-016_T0_COL_LP_5p_N1__TTTCCTCTCATAAAGG-1	-1.56808	1.18505
001-016_T0_COL_LP_5p_N1__AATCCAGAGACCACGA-1	5.07939	2.13115
001-016_T0_COL_LP_5p_N1__TCACGAAAGCGCTTAT-1	-0.313671	5.13404
001-016_T0_COL_LP_5p_N1__TGAGAGGGTCAGATAA-1	-1.89186	4.08134
001-016_T0_COL_LP_5p_N1__CATCGAACAGTCACTA-1	0.651356	5.05647
001-016_T0_COL_LP_5p_N1__AAATGCCGTAGCACGA-1	-2.25014	2.87918
001-016_T0_COL_LP_5p_N1__TAGTTGGCAGATCCAT-1	-1.54553	1.32375
001-016_T0_COL_LP_5p_N1__TCGGTAATCATATCGG-1	-1.45524	1.93736
001-016_T0_COL_LP_5p_N1__ATCTACTAGGACCACA-1	-0.174663	5.0612
001-016_T0_COL_LP_5p_N1__AACGTTGTCTCCTATA-1	-1.33754	0.660144
001-016_T0_COL_LP_5p_N1__TGGCGCAAGCACCGTC-1	-3.20916	1.13825
001-016_T0_COL_LP_5p_N1__ACATACGCACCCTATC-1	-0.420125	4.3885
001-016_T0_COL_LP_5p_N1__CTAATGGCATGGGACA-1	-2.21011	2.5413
001-016_T0_COL_LP_5p_N1__CCATTCGAGAAACGAG-1	-1.34122	7.60105
001-016_T0_COL_LP_5p_N1__ACATACGAGTGGACGT-1	-0.0995428	5.19538
001-016_T0_COL_LP_5p_N1__CTGAAGTCAGTGAGTG-1	0.577804	5.21531
001-016_T0_COL_LP_5p_N1__GGCGTGTAGCGATATA-1	0.363354	1.95897
001-016_T0_COL_LP_5p_N1__GCAGCCAGTTCCGGCA-1	-3.46987	4.17599
001-016_T0_COL_LP_5p_N1__CTACATTTCGGACAAG-1	-0.717283	0.673132
001-016_T0_COL_LP_5p_N1__TGCACCTTCTGCAGTA-1	4.36719	4.48121
001-016_T0_COL_LP_5p_N1__TCAGCTCTCCTCCTAG-1	-0.409281	0.932293
001-016_T0_COL_LP_5p_N1__CCCAGTTCAACGATCT-1	-2.70142	4.28398
001-016_T0_COL_LP_5p_N1__GCGGGTTAGGCTACGA-1	0.859562	4.81236
001-016_T0_COL_LP_5p_N1__TTGGCAATCAGAGACG-1	-2.05419	4.36918
001-016_T0_COL_LP_5p_N1__TGCTGCTAGGCTACGA-1	0.880951	4.67106
001-016_T0_COL_LP_5p_N1__GGCGTGTAGCGATAGC-1	0.723199	3.31483
001-016_T0_COL_LP_5p_N1__CTTAACTGTAGCACGA-1	-0.825216	1.24417
001-016_T0_COL_LP_5p_N1__TCTGAGAAGCAACGGT-1	-1.65028	7.86307
001-016_T0_COL_LP_5p_N1__GTGTTAGAGCAGCGTA-1	-1.64632	1.48284
001-016_T0_COL_LP_5p_N1__CGTAGCGTCGCATGGC-1	3.81731	4.12441
001-016_T0_COL_LP_5p_N1__ACGGCCAAGTGGTAAT-1	0.727067	5.14133
001-016_T0_COL_LP_5p_N1__AGATCTGAGCCACGCT-1	-1.44044	7.8601
001-016_T0_COL_LP_5p_N1__AGAGTGGTCGATAGAA-1	0.296414	1.16079
001-016_T0_COL_LP_5p_N1__GGAAAGCCACATTAGC-1	-3.52674	2.43347
001-016_T0_COL_LP_5p_N1__CAGCTGGCATTGAGCT-1	0.979458	3.32273
001-016_T0_COL_LP_5p_N1__GATCTAGGTTACCAGT-1	-2.4948	4.62155
001-016_T0_COL_LP_5p_N1__TCTTTCCCAGCTTAAC-1	-2.05243	4.56935
001-016_T0_COL_LP_5p_N1__AATCGGTAGCTCCTCT-1	4.67853	3.7767
001-016_T0_COL_LP_5p_N1__CCAATCCTCTCAACTT-1	-0.176121	5.27179
001-016_T0_COL_LP_5p_N1__TGAGCCGCATAGAAAC-1	-2.56476	4.54996
001-016_T0_COL_LP_5p_N1__TGTGGTACACCAGGTC-1	0.847204	3.67053
001-016_T0_COL_LP_5p_N1__ACATCAGAGTGTGAAT-1	-0.247211	0.483923
001-016_T0_COL_LP_5p_N1__TCAGCAACAATGAATG-1	-1.565	7.78153
001-016_T0_COL_LP_5p_N1__CAACCAACAAGCGCTC-1	0.20831	1.53944
001-016_T0_COL_LP_5p_N1__CGTCTACGTTAGTGGG-1	-2.78658	4.27505
001-016_T0_COL_LP_5p_N1__AGAGCGACAGACAAGC-1	-2.4399	4.71389
001-016_T0_COL_LP_5p_N1__ATCCACCTCGAGGTAG-1	-1.96671	7.01242
001-016_T0_COL_LP_5p_N1__ACTGTCCTCTGCAAGT-1	0.213648	5.10334
001-016_T0_COL_LP_5p_N1__ATCATGGCAACTGCGC-1	-0.818935	1.04883
001-016_T0_COL_LP_5p_N1__CGACTTCGTGGTCTCG-1	-2.14518	4.61207
001-016_T0_COL_LP_5p_N1__CAGATCAAGCACCGCT-1	0.639991	4.93567
001-016_T0_COL_LP_5p_N1__CAACCAAGTCAATACC-1	-0.442417	5.08447
001-016_T0_COL_LP_5p_N1__CAGTAACTCAGTACGT-1	-2.60444	4.20272
001-016_T0_COL_LP_5p_N1__CCCAATCTCTTAGCCC-1	-3.27201	2.00633
001-016_T0_COL_LP_5p_N1__CCACGGAAGACAGAGA-1	-0.896877	1.33272
001-016_T0_COL_LP_5p_N1__GTACGTAGTGTAAGTA-1	-2.0533	4.61208
001-016_T0_COL_LP_5p_N1__CTCGTCATCGTTGACA-1	0.0902997	4.50501
001-016_T0_COL_LP_5p_N1__TTGAACGTCTCCGGTT-1	-1.19204	1.21414
001-016_T0_COL_LP_5p_N1__CGCGTTTCATCCTTGC-1	-1.85876	0.880719
001-016_T0_COL_LP_5p_N1__GGGAATGGTATTCTCT-1	-2.22997	4.69457
001-016_T0_COL_LP_5p_N1__CAGTAACGTAGCTCCG-1	0.287251	2.48825
001-016_T0_COL_LP_5p_N1__TACCTTACACCACGTG-1	0.421411	2.26215
001-016_T0_COL_LP_5p_N1__GTTCTCGAGAAACGCC-1	-2.71887	3.85586
001-016_T0_COL_LP_5p_N1__GGGTTGCTCTTGCCGT-1	-2.07336	1.38158
001-016_T0_COL_LP_5p_N1__TAGCCGGCACCAGTTA-1	-1.92926	7.48371
001-016_T0_COL_LP_5p_N1__GGACAGAGTTCCGGCA-1	-2.68443	4.2886
001-016_T0_COL_LP_5p_N1__TACTCATTCAAACAAG-1	-1.26148	1.39491
001-016_T0_COL_LP_5p_N1__GGGACCTTCCGTTGCT-1	3.3473	3.82873
001-016_T0_COL_LP_5p_N1__CAGCTAAAGTGTACTC-1	-1.91916	7.08846
001-016_T0_COL_LP_5p_N1__GAAATGAAGAATTCCC-1	0.337311	1.01561
001-016_T0_COL_LP_5p_N1__CTCTAATCATTTCACT-1	-2.62436	4.27487
001-016_T0_COL_LP_5p_N1__TACTTGTCACCGGAAA-1	-1.86913	4.33802
001-016_T0_COL_LP_5p_N1__TAGGCATCAAAGTGCG-1	-1.61725	0.923695
001-016_T0_COL_LP_5p_N1__GCTGCAGGTCAGAGGT-1	-3.82975	3.52119
001-016_T0_COL_LP_5p_N1__TGGACGCCAAGCTGAG-1	-1.40056	2.09072
001-016_T0_COL_LP_5p_N1__CGATGGCCACCAGCAC-1	1.05343	3.5967
001-016_T0_COL_LP_5p_N1__ATTTCTGCAGCCTGTG-1	0.594915	2.38373
001-016_T0_COL_LP_5p_N1__ACTGTCCCATAAGACA-1	-3.56071	2.39482
001-016_T0_COL_LP_5p_N1__GCTGCTTCACAGTCGC-1	-2.18712	4.50748
001-016_T0_COL_LP_5p_N1__CCTTCCCTCTTGCAAG-1	-1.32624	0.926537
001-016_T0_COL_LP_5p_N1__AAACGGGGTACAGACG-1	-2.54977	4.24625
001-016_T0_COL_LP_5p_N1__ATCTGCCCAACTTGAC-1	-1.32312	7.56239
001-016_T0_COL_LP_5p_N1__AAACGGGTCTGGTTCC-1	-0.0269584	5.26002
001-016_T0_COL_LP_5p_N1__GATGCTACAGAAGCAC-1	0.168212	1.83661
001-016_T0_COL_LP_5p_N1__TCTTCGGCACGCCAGT-1	-1.87146	1.71551
001-016_T0_COL_LP_5p_N1__TTAGGACCACATTCGA-1	-0.0836215	4.86073
001-016_T0_COL_LP_5p_N1__CACATTTAGGCTCAGA-1	-2.19459	4.51863
001-016_T0_COL_LP_5p_N1__GTTCTCGCAGGTCGTC-1	0.0592334	3.38626
001-016_T0_COL_LP_5p_N1__AGCTCCTCACTAAGTC-1	-1.97547	7.98071
001-016_T0_COL_LP_5p_N1__TGCGGGTCAGGGTATG-1	4.41743	3.98599
001-016_T0_COL_LP_5p_N1__GACGCGTAGCACAGGT-1	2.63277	6.95549
001-016_T0_COL_LP_5p_N1__CACACTCTCATAAAGG-1	0.00385412	2.09616
001-016_T0_COL_LP_5p_N1__AACTCTTGTAGCGTCC-1	-2.59934	3.99173
001-018_T0_COL_LP_5p_N1__GACACGCCAGTTCCCT-1	-1.21221	2.35655
001-018_T0_COL_LP_5p_N1__TAGAGCTAGGTACTCT-1	-2.27894	1.36312
001-018_T0_COL_LP_5p_N1__ATTACTCTCACGACTA-1	-1.18271	2.34222
001-018_T0_COL_LP_5p_N1__TTGAACGTCCAAAGTC-1	-2.11469	1.77191
001-018_T0_COL_LP_5p_N1__AGTTGGTCACTGCCAG-1	-1.82197	1.9648
001-018_T0_COL_LP_5p_N1__GCAGCCAAGACCCACC-1	-2.91513	2.78531
001-018_T0_COL_LP_5p_N1__CAGGTGCAGGCTCAGA-1	-1.71341	2.35967
001-018_T0_COL_LP_5p_N1__ATAGACCAGATCCTGT-1	-0.962636	2.36461
001-018_T0_COL_LP_5p_N1__CGGAGCTTCAGTTGAC-1	-2.60554	3.27461
001-018_T0_COL_LP_5p_N1__GACTAACGTTGAGTTC-1	-2.48064	1.34058
001-018_T0_COL_LP_5p_N1__AACTCTTGTGAGGGTT-1	-2.13066	1.60254
001-018_T0_COL_LP_5p_N1__ACGGGCTTCAGCATGT-1	-1.07666	1.78613
001-018_T0_COL_LP_5p_N1__TGCTACCCAGCTCGAC-1	-1.11475	6.92469
001-018_T0_COL_LP_5p_N1__GTCTCGTGTCCTCTTG-1	-2.19539	1.7602
001-018_T0_COL_LP_5p_N1__AATCCAGAGGGCTCTC-1	-0.627973	2.44372
001-018_T0_COL_LP_5p_N1__CGAGCACGTAGCTCCG-1	0.0872178	2.58678
001-018_T0_COL_LP_5p_N1__AACTCTTAGGGAGTAA-1	-1.65143	2.3906
001-018_T0_COL_LP_5p_N1__GGGTCTGGTATTACCG-1	-0.948474	1.74484
001-018_T0_COL_LP_5p_N1__ACGGCCAAGTGCGATG-1	-1.66195	1.91088
001-018_T0_COL_LP_5p_N1__GACGTGCCATTAACCG-1	-2.54072	1.35606
001-018_T0_COL_LP_5p_N1__ATCTACTGTCGCTTTC-1	-1.44869	3.02709
001-018_T0_COL_LP_5p_N1__CTTAGGAAGTATCGAA-1	3.91653	2.92616
001-018_T0_COL_LP_5p_N1__TGACTAGGTCTGGTCG-1	0.20527	1.09452
001-018_T0_COL_LP_5p_N1__CCCTCCTCAATCGGTT-1	-0.673388	3.82916
001-018_T0_COL_LP_5p_N1__CCTCAGTCAAATCCGT-1	2.4473	7.00493
001-018_T0_COL_LP_5p_N1__GCAGCCATCAATACCG-1	-1.01955	2.1134
001-018_T0_COL_LP_5p_N1__TGAAAGATCCCATTTA-1	-0.573838	3.65446
001-018_T0_COL_LP_5p_N1__GCATGTATCACCACCT-1	-1.8776	2.91742
001-018_T0_COL_LP_5p_N1__ACGGCCAAGTATGACA-1	-3.04786	2.03698
001-018_T0_COL_LP_5p_N1__AAAGATGGTATGGTTC-1	-2.24068	1.97916
001-018_T0_COL_LP_5p_N1__GAGGTGAAGTACCGGA-1	-1.97984	1.61268
001-018_T0_COL_LP_5p_N1__ACTGATGGTTCCTCCA-1	-2.24823	1.85515
001-018_T0_COL_LP_5p_N1__AAGACCTTCCTACAGA-1	-0.320433	3.20447
001-018_T0_COL_LP_5p_N1__TTTCCTCAGACTGTAA-1	-1.60285	2.35728
001-018_T0_COL_LP_5p_N1__AGCGGTCCATTTCAGG-1	-0.675254	3.82043
001-018_T0_COL_LP_5p_N1__CTGAAGTCATTGGTAC-1	-0.321589	2.22676
001-018_T0_COL_LP_5p_N1__GGACATTTCCCAACGG-1	-1.5742	2.03812
001-018_T0_COL_LP_5p_N1__CAGGTGCTCCACTCCA-1	-1.47981	3.0525
001-018_T0_COL_LP_5p_N1__CTTACCGCAAAGGTGC-1	-1.28829	2.02156
001-018_T0_COL_LP_5p_N1__TGGCCAGGTGTTCGAT-1	-1.25938	2.0849
001-018_T0_COL_LP_5p_N1__TCTATTGGTTATGTGC-1	2.46823	6.86918
001-018_T0_COL_LP_5p_N1__GATCAGTGTTTAGGAA-1	-1.93002	2.6749
001-018_T0_COL_LP_5p_N1__ATTACTCGTTTAAGCC-1	-1.54963	2.0244
001-018_T0_COL_LP_5p_N1__ACACCCTAGGTGTTAA-1	-0.274533	0.506629
001-018_T0_COL_LP_5p_N1__GCGAGAACATGCCCGA-1	-0.478643	2.28449
001-018_T0_COL_LP_5p_N1__GCGCAACGTCATCCCT-1	2.62937	7.05043
001-018_T0_COL_LP_5p_N1__ACGAGCCTCGAACTGT-1	-1.05107	2.50482
001-018_T0_COL_LP_5p_N1__CTCAGAAGTGTAATGA-1	-0.327947	2.8583
001-018_T0_COL_LP_5p_N1__GTCGTAATCACCACCT-1	0.361264	4.20088
001-018_T0_COL_LP_5p_N1__CGGAGCTCATACTCTT-1	2.41516	6.80708
001-018_T0_COL_LP_5p_N1__ATAAGAGTCGTAGATC-1	-3.36508	2.08774
001-018_T0_COL_LP_5p_N1__ACGCCGAGTATTAGCC-1	2.57979	6.75685
001-018_T0_COL_LP_5p_N1__TCAACGAAGTCGCCGT-1	-1.14798	2.80524
001-018_T0_COL_LP_5p_N1__GTTACAGTCGGTCCGA-1	-1.09416	2.20415
001-018_T0_COL_LP_5p_N1__TGCTGCTAGGGCTTGA-1	-1.86717	1.7837
001-018_T0_COL_LP_5p_N1__TCAGCTCAGTGTGGCA-1	-0.585957	3.29301
001-018_T0_COL_LP_5p_N1__GCTTGAAAGGCCCTTG-1	-1.87708	4.46958
001-018_T0_COL_LP_5p_N1__CGTTAGAGTGTTTGTG-1	-1.56455	2.9431
001-018_T0_COL_LP_5p_N1__CTCTAATGTGGTACAG-1	-2.69133	2.17236
001-018_T0_COL_LP_5p_N1__GCAGTTAGTACCATCA-1	-2.31836	1.26273
001-018_T0_COL_LP_5p_N1__CGCTTCACATTATCTC-1	-1.69587	2.5887
001-018_T0_COL_LP_5p_N1__GGAACTTCAGCTGCTG-1	-2.42347	3.52808
001-018_T0_COL_LP_5p_N1__TCAGCAATCGTATCAG-1	0.0952732	3.19049
001-018_T0_COL_LP_5p_N1__GCTGCTTCAAGACGTG-1	-2.93518	2.44289
001-018_T0_COL_LP_5p_N1__AGAATAGGTCCTCTTG-1	-1.83755	2.62425
001-018_T0_COL_LP_5p_N1__GTCACAATCATAACCG-1	-2.67491	2.60178
001-018_T0_COL_LP_5p_N1__CGACTTCGTGAGGCTA-1	-2.12016	3.27336
001-018_T0_COL_LP_5p_N1__GCTCCTACATGCCACG-1	-3.03949	2.44554
001-018_T0_COL_LP_5p_N1__GTTAAGCCATTTCACT-1	0.877136	2.79162
001-018_T0_COL_LP_5p_N1__CAGCATACATTTCAGG-1	0.163356	2.7308
001-018_T0_COL_LP_5p_N1__CAAGATCCACAGGCCT-1	-2.35775	2.33806
001-018_T0_COL_LP_5p_N1__AAACGGGGTCAACTGT-1	-2.10436	2.32019
001-018_T0_COL_LP_5p_N1__CTCGGAGTCTACCAGA-1	-1.86613	1.98455
001-018_T0_COL_LP_5p_N1__CTCACACCACATTAGC-1	-1.75354	2.28425
001-018_T0_COL_LP_5p_N1__AACTTTCAGGGCTTGA-1	-2.88793	3.47988
001-018_T0_COL_LP_5p_N1__GCGCGATCACTCAGGC-1	-1.81347	7.21724
001-018_T0_COL_LP_5p_N1__GAAACTCTCCAGAAGG-1	1.4877	2.76388
001-018_T0_COL_LP_5p_N1__TGTCCCACAGACACTT-1	-2.41559	1.92248
001-018_T0_COL_LP_5p_N1__CCACTACGTCGGCATC-1	-1.74712	2.25865
001-018_T0_COL_LP_5p_N1__GGGCACTAGAAACGCC-1	-0.184114	3.19268
001-018_T0_COL_LP_5p_N1__CGTCACTCACACTGCG-1	-3.60316	2.62561
001-018_T0_COL_LP_5p_N1__CGGCTAGAGGGTATCG-1	-2.33233	2.48166
001-018_T0_COL_LP_5p_N1__CTTCTCTTCTCGGACG-1	-0.322673	2.87887
001-018_T0_COL_LP_5p_N1__TCGCGAGAGCCAGAAC-1	-0.524401	3.39664
001-018_T0_COL_LP_5p_N1__GATCGATCACCAGATT-1	-2.21548	1.30219
001-018_T0_COL_LP_5p_N1__GGCGACTAGTTAACGA-1	-0.409434	3.04563
001-018_T0_COL_LP_5p_N1__AGATCTGGTACCATCA-1	-2.97568	1.94161
001-018_T0_COL_LP_5p_N1__TCAGCTCAGTCGTTTG-1	-1.55578	1.81392
001-018_T0_COL_LP_5p_N1__TACGGTACATTGGTAC-1	-2.3645	1.45495
001-018_T0_COL_LP_5p_N1__TTTATGCAGACCGGAT-1	0.0408653	1.98975
001-018_T0_COL_LP_5p_N1__CCTTACGCATCCAACA-1	-3.2122	1.74019
001-018_T0_COL_LP_5p_N1__ATTGGTGCAATGGATA-1	0.531035	3.15235
001-018_T0_COL_LP_5p_N1__CGAATGTTCAATACCG-1	-2.16886	2.34729
001-018_T0_COL_LP_5p_N1__ATCACGAAGGCCGAAT-1	-2.14151	2.16003
001-018_T0_COL_LP_5p_N1__CGGACACTCTTGACGA-1	-0.250236	0.397426
001-018_T0_COL_LP_5p_N1__CGAACATCAATCCGAT-1	4.82711	2.53362
001-018_T0_COL_LP_5p_N1__AGACGTTCAGTATGCT-1	-0.0281916	3.20045
001-018_T0_COL_LP_5p_N1__ATCACGAAGTTATCGC-1	-1.41095	2.91453
001-018_T0_COL_LP_5p_N1__TCGCGAGCACCAGTTA-1	-2.23877	2.79317
001-018_T0_COL_LP_5p_N1__CGATTGACACACAGAG-1	-1.90861	2.54701
001-018_T0_COL_LP_5p_N1__TATTACCGTAAGGGAA-1	-3.30365	1.60452
001-018_T0_COL_LP_5p_N1__TCTTTCCCACCAGTTA-1	-3.15672	2.14972
001-018_T0_COL_LP_5p_N1__CATGGCGAGAATGTTG-1	-2.32889	1.56082
001-018_T0_COL_LP_5p_N1__ATCTACTCACCGGAAA-1	-3.4203	2.85525
001-018_T0_COL_LP_5p_N1__ACATACGAGTGCTGCC-1	-2.59863	1.66639
001-018_T0_COL_LP_5p_N1__CCTAAAGAGGTTCCTA-1	-1.96625	1.03233
001-018_T0_COL_LP_5p_N1__ATCTGCCTCTCTGCTG-1	-2.22055	3.0062
001-018_T0_COL_LP_5p_N1__GAAATGAGTGCATCTA-1	1.66383	3.18701
001-018_T0_COL_LP_5p_N1__CAACCTCGTCACCCAG-1	-2.07849	2.48837
001-018_T0_COL_LP_5p_N1__TAAGAGATCTATCGCC-1	-0.871789	3.61193
001-018_T0_COL_LP_5p_N1__TGACTAGAGCCAGGAT-1	-1.12694	2.453
001-018_T0_COL_LP_5p_N1__CCCTCCTGTGCCTTGG-1	-0.906706	3.33578
001-018_T0_COL_LP_5p_N1__ACAGCTAAGACTTGAA-1	-2.35039	1.24825
001-018_T0_COL_LP_5p_N1__GCAGTTAAGTCTCGGC-1	-2.83399	1.48979
001-018_T0_COL_LP_5p_N1__AGAATAGGTACCGGCT-1	-0.169078	2.28853
001-018_T0_COL_LP_5p_N1__ATCACGATCACGAAGG-1	0.619221	2.45303
001-018_T0_COL_LP_5p_N1__ACACCAAGTAAACCTC-1	0.326565	2.65714
001-018_T0_COL_LP_5p_N1__TTCGGTCAGGTGCTAG-1	-3.40363	3.09305
001-018_T0_COL_LP_5p_N1__GCTTGAAGTTCAACCA-1	-0.70775	4.10377
001-018_T0_COL_LP_5p_N1__GCGCGATGTCATGCCG-1	0.623779	2.55982
001-018_T0_COL_LP_5p_N1__TACACGATCATTCACT-1	-0.425284	2.50576
001-018_T0_COL_LP_5p_N1__AGCTCCTTCGGCTACG-1	-1.28173	2.57709
001-018_T0_COL_LP_5p_N1__TAAGCGTAGGTGCACA-1	-2.14777	1.30581
001-018_T0_COL_LP_5p_N1__GTGTTAGCAAGCCTAT-1	-1.10692	2.26105
001-018_T0_COL_LP_5p_N1__CAACCTCGTGTTGGGA-1	-1.88064	1.8308
001-018_T0_COL_LP_5p_N1__ATTACTCGTCCGTTAA-1	-1.78529	2.49107
001-018_T0_COL_LP_5p_N1__TTGCGTCCATTCTTAC-1	-1.56818	2.91208
001-018_T0_COL_LP_5p_N1__CCCAATCCAAGCTGAG-1	-0.968332	1.20213
001-018_T0_COL_LP_5p_N1__CCTTTCTTCAGTACGT-1	-0.334857	2.49641
001-018_T0_COL_LP_5p_N1__TGCCCATTCGCCATAA-1	-3.26435	1.83976
001-018_T0_COL_LP_5p_N1__TGGCTGGCATAGAAAC-1	-3.53302	2.56323
001-018_T0_COL_LP_5p_N1__GGCTCGAGTCTTCAAG-1	-1.03308	1.86328
001-018_T0_COL_LP_5p_N1__GGTGTTAAGCTGCAAG-1	-1.29758	2.45519
001-018_T0_COL_LP_5p_N1__GCTGCAGTCAGTTCGA-1	-2.76945	1.70044
001-018_T0_COL_LP_5p_N1__AGATCTGGTACCGAGA-1	-0.700718	1.31122
001-018_T0_COL_LP_5p_N1__CACCAGGCAAAGAATC-1	-1.83456	1.36876
001-018_T0_COL_LP_5p_N1__ATCATGGAGCTGAAAT-1	-2.80282	2.0278
001-018_T0_COL_LP_5p_N1__GCATGCGAGATATGCA-1	-3.37884	2.64275
001-018_T0_COL_LP_5p_N1__TGAAAGAAGGGTTTCT-1	-3.46905	2.07585
001-018_T0_COL_LP_5p_N1__AGAATAGAGGCTAGAC-1	-0.805176	2.9489
001-018_T0_COL_LP_5p_N1__GTACTTTCATCGATGT-1	-3.34296	2.23863
001-018_T0_COL_LP_5p_N1__CGGACACCAATAGCAA-1	-2.12648	1.36116
001-018_T0_COL_LP_5p_N1__TACGGGCGTATCAGTC-1	-0.312595	2.24997
001-018_T0_COL_LP_5p_N1__GTTAAGCTCCGGGTGT-1	-3.08319	1.73038
001-018_T0_COL_LP_5p_N1__CCTCTGAAGGTCGGAT-1	-2.60752	2.12334
001-018_T0_COL_LP_5p_N1__CTAATGGAGCAGATCG-1	0.150371	3.06972
001-018_T0_COL_LP_5p_N1__AGTGAGGTCACAGTAC-1	-0.927352	2.60113
001-018_T0_COL_LP_5p_N1__GCACTCTGTGAGGGTT-1	0.120653	2.53206
001-018_T0_COL_LP_5p_N1__CGGACTGCACGACGAA-1	-2.37035	2.27149
001-018_T0_COL_LP_5p_N1__GCAATCAAGCACGCCT-1	2.65416	6.74385
001-018_T0_COL_LP_5p_N1__TGAGAGGAGGTGATTA-1	-0.8673	2.86118
001-018_T0_COL_LP_5p_N1__AGTTGGTCATGCAACT-1	-0.35122	2.51785
001-018_T0_COL_LP_5p_N1__CATCAGATCATATCGG-1	-0.461848	2.22618
001-018_T0_COL_LP_5p_N1__AACCATGGTTTAAGCC-1	-2.80072	2.24172
001-018_T0_COL_LP_5p_N1__GTGGGTCAGATGTGGC-1	-0.779543	3.39589
001-018_T0_COL_LP_5p_N1__AACTCCCTCTGCTGTC-1	-0.464266	3.55672
001-018_T0_COL_LP_5p_N1__CACACAATCCTACAGA-1	-0.991394	2.54562
001-018_T0_COL_LP_5p_N1__CCGTTCAAGACGACGT-1	-0.519234	2.21073
001-018_T0_COL_LP_5p_N1__TTCGGTCCAGATCTGT-1	-0.897914	2.95354
001-018_T0_COL_LP_5p_N1__CGTAGCGCAGGATTGG-1	-2.76216	3.39084
001-018_T0_COL_LP_5p_N1__CTACACCCACAGAGGT-1	2.67987	6.74311
001-018_T0_COL_LP_5p_N1__ATCTGCCCAGTGACAG-1	-0.810344	2.36677
001-018_T0_COL_LP_5p_N1__GTTCGGGCAATAACGA-1	-0.293593	1.76615
001-018_T0_COL_LP_5p_N1__CATGGCGTCCCAACGG-1	-0.231462	4.23086
001-018_T0_COL_LP_5p_N1__AGTGAGGGTATGAAAC-1	-1.71741	1.76884
001-018_T0_COL_LP_5p_N1__CGATGGCAGGGATACC-1	0.0672891	0.618016
001-018_T0_COL_LP_5p_N1__CGCCAAGCACTCTGTC-1	2.69327	6.90258
001-018_T0_COL_LP_5p_N1__ATCACGACACGAAATA-1	-1.75254	1.6103
001-018_T0_COL_LP_5p_N1__ACTTACTTCTGAGGGA-1	-2.76587	2.36464
001-018_T0_COL_LP_5p_N1__CGACCTTAGCAATATG-1	-1.25377	2.35647
001-018_T0_COL_LP_5p_N1__AACTCTTAGAGATGAG-1	-0.721117	2.41557
001-018_T0_COL_LP_5p_N1__ATAACGCCATTCGACA-1	-1.80426	2.38258
001-018_T0_COL_LP_5p_N1__GCAAACTGTCCAGTGC-1	-0.800763	3.29281
001-018_T0_COL_LP_5p_N1__CCCAATCGTCAAAGAT-1	-1.08291	2.68433
001-018_T0_COL_LP_5p_N1__TACTTACAGTTAAGTG-1	-1.5196	7.74463
001-018_T0_COL_LP_5p_N1__GGACAGACAGCCTGTG-1	-2.54836	1.74049
001-018_T0_COL_LP_5p_N1__CGTTAGAGTGGCAAAC-1	0.114569	3.58258
001-018_T0_COL_LP_5p_N1__TACGGTACATACGCCG-1	-1.95897	3.193
001-018_T0_COL_LP_5p_N1__ACATCAGGTCGAACAG-1	-1.23451	3.22131
001-018_T0_COL_LP_5p_N1__ATAAGAGTCGGAGCAA-1	-2.8978	2.61746
001-018_T0_COL_LP_5p_N1__TCTTTCCAGGGTTTCT-1	-0.10362	3.56747
001-018_T0_COL_LP_5p_N1__CCTCAGTCAATAGAGT-1	-1.98467	2.4213
001-018_T0_COL_LP_5p_N1__TACTTACGTTGGGACA-1	-1.4839	2.39351
001-018_T0_COL_LP_5p_N1__GCCTCTAAGTGGTCCC-1	4.84267	2.48086
001-018_T0_COL_LP_5p_N1__CATCAGAAGCGTTGCC-1	-0.139565	2.76917
001-018_T0_COL_LP_5p_N1__GAAACTCGTATCAGTC-1	-2.00154	1.47724
001-018_T0_COL_LP_5p_N1__CACATAGTCAAGAAGT-1	-1.73436	2.10374
001-018_T0_COL_LP_5p_N1__TCCCGATCACGTGAGA-1	-3.39641	2.90199
001-018_T0_COL_LP_5p_N1__TGCCAAACACAGACAG-1	0.175847	3.23594
001-018_T0_COL_LP_5p_N1__TAAGTGCAGGAGCGAG-1	-0.233286	2.44602
001-018_T0_COL_LP_5p_N1__AACTTTCCACGCTTTC-1	-1.09338	2.10837
001-018_T0_COL_LP_5p_N1__GGATTACAGACCACGA-1	-0.19594	2.79819
001-018_T0_COL_LP_5p_N1__CTCGTACGTTTGGCGC-1	-2.44416	1.77639
001-018_T0_COL_LP_5p_N1__CGATTGACACTGAAGG-1	-1.79933	1.68579
001-018_T0_COL_LP_5p_N1__ATTATCCAGCGATATA-1	-1.35025	7.78769
001-018_T0_COL_LP_5p_N1__CGCTGGACAATGACCT-1	2.57938	7.12072
001-018_T0_COL_LP_5p_N1__GCACTCTGTTTGACAC-1	-1.71743	7.2643
001-018_T0_COL_LP_5p_N1__TCACAAGCATGCCTTC-1	0.0941746	3.45694
001-018_T0_COL_LP_5p_N1__CCACCTACATGCAACT-1	-2.9301	3.92532
001-018_T0_COL_LP_5p_N1__GTCACAAGTCTAGAGG-1	-1.71542	2.35335
001-018_T0_COL_LP_5p_N1__GTATTCTGTATAATGG-1	0.545312	2.92273
001-018_T0_COL_LP_5p_N1__TCCACACCATACGCTA-1	-1.37893	2.46324
001-018_T0_COL_LP_5p_N1__CGCTGGACATCACGTA-1	-2.3982	3.24937
001-018_T0_COL_LP_5p_N1__GATTCAGCATGCTAGT-1	-0.513204	3.71483
001-018_T0_COL_LP_5p_N1__AGAATAGAGCTGAACG-1	-0.837193	2.95305
001-018_T0_COL_LP_5p_N1__TCAGCAACACTGTCGG-1	2.75226	6.86149
001-018_T0_COL_LP_5p_N1__CGCCAAGCAGATTGCT-1	-1.58434	1.32413
001-018_T0_COL_LP_5p_N1__ACATCAGTCAACACTG-1	-2.1263	2.66104
001-018_T0_COL_LP_5p_N1__TCGTACCAGTTTAGGA-1	-0.695283	2.97558
001-018_T0_COL_LP_5p_N1__CTGCCTACACCAGATT-1	-2.61123	1.88805
001-018_T0_COL_LP_5p_N1__ACAGCTACAGTCAGCC-1	-1.92494	2.79851
001-018_T0_COL_LP_5p_N1__CGAGCACTCATGTCCC-1	0.0774873	2.72488
001-018_T0_COL_LP_5p_N1__CAGCATAAGCAGACTG-1	-2.83843	1.53188
001-018_T0_COL_LP_5p_N1__AAAGTAGTCACCCTCA-1	-3.76991	2.78712
001-018_T0_COL_LP_5p_N1__AGGTCATCAATGCCAT-1	0.424969	2.66994
001-018_T0_COL_LP_5p_N1__ACATCAGTCAACACCA-1	-0.558701	2.83382
001-018_T0_COL_LP_5p_N1__CGTGAGCCACAGAGGT-1	-0.46203	2.20324
001-018_T0_COL_LP_5p_N1__ACAGCTACATACTCTT-1	2.34349	6.81773
001-018_T0_COL_LP_5p_N1__AACTTTCGTACGACCC-1	-1.70181	7.15811
001-018_T0_COL_LP_5p_N1__TTATGCTGTTATCCGA-1	-1.65378	2.01392
001-018_T0_COL_LP_5p_N1__ATCCGAATCAACACAC-1	-1.71276	2.38779
001-018_T0_COL_LP_5p_N1__ACTGATGAGTAGGTGC-1	-1.8535	3.3256
001-018_T0_COL_LP_5p_N1__CACATTTCAACAACCT-1	-2.95826	1.88707
001-018_T0_COL_LP_5p_N1__CCTTTCTTCAAAGACA-1	-2.25405	1.24201
001-018_T0_COL_LP_5p_N1__TTAACTCTCTCCCTGA-1	0.643975	3.78354
001-018_T0_COL_LP_5p_N1__TGGACGCCATCTCCCA-1	-0.748233	3.98651
001-018_T0_COL_LP_5p_N1__ACTGAGTTCCACTGGG-1	-1.39857	7.53411
001-018_T0_COL_LP_5p_N1__CCTAAAGGTCCCTTGT-1	-2.06526	2.66371
001-018_T0_COL_LP_5p_N1__CATATTCTCACGAAGG-1	-0.161175	3.68394
001-018_T0_COL_LP_5p_N1__CGCTATCCAGTATGCT-1	-1.54319	1.90166
001-018_T0_COL_LP_5p_N1__CAGCGACAGTATGACA-1	-0.128519	4.04468
001-018_T0_COL_LP_5p_N1__CGCTTCAAGAGTCGGT-1	-1.62977	2.13942
001-018_T0_COL_LP_5p_N1__TTCCCAGAGCCACTAT-1	-1.39227	7.77035
001-018_T0_COL_LP_5p_N1__CGAATGTTCTTTAGGG-1	4.2146	4.06806
001-018_T0_COL_LP_5p_N1__TCGAGGCGTTGAACTC-1	-0.547795	3.82407
001-018_T0_COL_LP_5p_N1__CTGTGCTAGCCCAGCT-1	-2.44192	1.75362
001-018_T0_COL_LP_5p_N1__GCACTCTAGGACACCA-1	0.0213319	2.45625
001-018_T0_COL_LP_5p_N1__ACCCACTGTTGATTGC-1	-3.24167	2.2523
001-018_T0_COL_LP_5p_N1__GACCTGGGTGCAGTAG-1	2.60203	7.13576
001-018_T0_COL_LP_5p_N1__CATCGAAAGCCACCTG-1	-2.24135	3.37291
001-018_T0_COL_LP_5p_N1__CGGCTAGTCAATCACG-1	-2.99794	3.10657
001-018_T0_COL_LP_5p_N1__TCACAAGTCTACCAGA-1	-0.526675	3.06649
001-018_T0_COL_LP_5p_N1__TGACAACGTAGCGATG-1	-2.46275	1.39584
001-018_T0_COL_LP_5p_N1__TGCTACCAGACTCGGA-1	-1.20295	2.11647
001-018_T0_COL_LP_5p_N1__ATCATCTGTGCAGACA-1	-2.2213	2.33177
001-018_T0_COL_LP_5p_N1__GCACTCTGTTTCCACC-1	-1.01861	3.20721
001-018_T0_COL_LP_5p_N1__CGCGTTTTCTACTTAC-1	-2.87015	2.93473
001-018_T0_COL_LP_5p_N1__TAAGCGTGTGCAGGTA-1	-0.109812	2.45658
001-018_T0_COL_LP_5p_N1__TCACAAGGTAAGCACG-1	-0.859955	3.12329
001-018_T0_COL_LP_5p_N1__CACCACTGTAATCGTC-1	0.0179355	3.21129
001-018_T0_COL_LP_5p_N1__TCAGCTCTCTTGCAAG-1	-1.29976	2.60201
001-018_T0_COL_LP_5p_N1__CGGAGCTGTTCCACAA-1	2.75354	6.68784
001-018_T0_COL_LP_5p_N1__AGCTCCTCACCGAATT-1	-0.0654914	0.627273
001-018_T0_COL_LP_5p_N1__GCATGCGTCTCACATT-1	-0.751837	3.3373
001-018_T0_COL_LP_5p_N1__GTGCTTCCAGGTCTCG-1	-2.47258	2.00035
001-018_T0_COL_LP_5p_N1__CCCTCCTAGGCTCATT-1	0.489221	2.61729
001-018_T0_COL_LP_5p_N1__AAGTCTGGTAAATACG-1	0.00718682	3.36728
001-018_T0_COL_LP_5p_N1__CATCAGAAGGCTATCT-1	-0.47557	1.91796
001-018_T0_COL_LP_5p_N1__GAGGTGACAAGCCGCT-1	-1.43793	1.6371
001-018_T0_COL_LP_5p_N1__CGTTGGGTCAACACGT-1	-2.83001	2.99427
001-018_T0_COL_LP_5p_N1__TGCTGCTTCATATCGG-1	-1.74789	1.62576
001-018_T0_COL_LP_5p_N1__CCCAGTTGTACCGAGA-1	-1.55904	0.853888
001-018_T0_COL_LP_5p_N1__CTGGTCTTCTACCAGA-1	-1.93467	3.2754
001-018_T0_COL_LP_5p_N1__CTCACACGTCAGAAGC-1	-0.614325	3.87914
001-018_T0_COL_LP_5p_N1__ATGGGAGCAATCCAAC-1	2.52211	7.08783
001-018_T0_COL_LP_5p_N1__CGCTATCGTAGCCTCG-1	2.66226	7.0598
001-018_T0_COL_LP_5p_N1__TAAACCGGTCGGCATC-1	-1.81778	2.56437
001-018_T0_COL_LP_5p_N1__GATCGCGAGGCAGGTT-1	-1.36891	2.74753
001-018_T0_COL_LP_5p_N1__CAACCAAGTCGCCATG-1	-2.03362	2.32848
001-018_T0_COL_LP_5p_N1__TCAGATGAGTACGCGA-1	0.305194	2.75486
001-018_T0_COL_LP_5p_N1__ACCTTTATCAATACCG-1	-1.14368	2.8375
001-018_T0_COL_LP_5p_N1__CGAGAAGCACGAGGTA-1	-0.706387	2.29293
001-018_T0_COL_LP_5p_N1__TCGGTAAGTTCGGCAC-1	-0.0136552	1.66238
001-018_T0_COL_LP_5p_N1__CTGAAGTGTGACTCAT-1	-0.698082	3.07369
001-018_T0_COL_LP_5p_N1__GCATACATCGTTTGCC-1	-0.245952	2.19944
001-018_T0_COL_LP_5p_N1__AAACGGGGTCGAAAGC-1	0.928254	2.59985
001-018_T0_COL_LP_5p_N1__CGGAGCTTCTGTCTCG-1	-0.413118	3.07437
001-018_T0_COL_LP_5p_N1__GCGCAGTGTATCTGCA-1	-0.176883	2.96052
001-018_T0_COL_LP_5p_N1__TCTGAGAGTTCACCTC-1	-2.36496	1.80571
001-018_T0_COL_LP_5p_N1__CGAATGTAGAGGGATA-1	-1.21595	1.93224
001-018_T0_COL_LP_5p_N1__GAATGAAAGGACAGCT-1	-0.0536343	3.10527
001-018_T0_COL_LP_5p_N1__AGCTCTCAGAGTCTGG-1	-2.62609	3.10495
001-018_T0_COL_LP_5p_N1__GAACGGATCAATCTCT-1	-1.5944	2.26842
001-018_T0_COL_LP_5p_N1__AAGCCGCAGCAGGTCA-1	2.61137	7.01733
001-018_T0_COL_LP_5p_N1__AGCTCTCAGCGAGAAA-1	-2.66402	2.8787
001-018_T0_COL_LP_5p_N1__GTCGGGTGTCTTCAAG-1	-2.87712	3.08349
001-018_T0_COL_LP_5p_N1__CATTCGCAGTTCCACA-1	-3.26434	2.50403
001-018_T0_COL_LP_5p_N1__ACATCAGCATTCTCAT-1	-3.14488	1.84031
001-018_T0_COL_LP_5p_N1__TAAACCGAGCCGCCTA-1	-2.23899	1.63984
001-018_T0_COL_LP_5p_N1__CGAATGTGTGCTGTAT-1	-1.21692	3.28549
001-018_T0_COL_LP_5p_N1__GACACGCCAAAGCGGT-1	-0.318059	2.86383
001-018_T0_COL_LP_5p_N1__CAGATCAGTCATCCCT-1	-3.15832	2.81014
001-018_T0_COL_LP_5p_N1__CAGGTGCAGCTCCTTC-1	-2.25718	2.73129
001-018_T0_COL_LP_5p_N1__CGATGGCAGACTAAGT-1	-3.43273	2.00781
001-018_T0_COL_LP_5p_N1__TCAGCTCCACCAGGTC-1	-0.742079	4.42388
001-018_T0_COL_LP_5p_N1__AACTTTCTCTTAGAGC-1	-2.01488	2.94499
001-018_T0_COL_LP_5p_N1__CTCGAGGCAATGAATG-1	-0.138136	1.98011
001-018_T0_COL_LP_5p_N1__ACGCCGAAGGGTATCG-1	-2.17178	2.60487
001-018_T0_COL_LP_5p_N1__TGTATTCCATGGTCAT-1	-2.02097	1.63118
001-018_T0_COL_LP_5p_N1__GCCAAATCACACGCTG-1	-2.42914	2.88182
001-018_T0_COL_LP_5p_N1__AAATGCCTCAGTCAGT-1	0.173284	2.28169
001-018_T0_COL_LP_5p_N1__ATCATGGCACAAGTAA-1	-1.72019	1.20579
001-018_T0_COL_LP_5p_N1__TTAGGCAGTCGCTTTC-1	-2.68644	1.56609
001-018_T0_COL_LP_5p_N1__AGCCTAAGTCTCTTTA-1	0.0918902	2.43317
001-018_T0_COL_LP_5p_N1__GACTAACAGACTTTCG-1	-3.42138	2.08248
001-018_T0_COL_LP_5p_N1__TTCTACATCAGCCTAA-1	-0.870901	2.64907
001-018_T0_COL_LP_5p_N1__GCTTGAAAGGCTAGAC-1	-1.79471	7.43734
001-018_T0_COL_LP_5p_N1__GACACGCAGTCCGGTC-1	-1.47322	3.19031
001-018_T0_COL_LP_5p_N1__GGGAATGTCAACGGCC-1	-2.1547	2.64427
001-018_T0_COL_LP_5p_N1__TCTCTAAGTAAGAGAG-1	1.15806	2.94462
001-018_T0_COL_LP_5p_N1__GCATACAGTTCCACTC-1	-2.12781	1.29023
001-018_T0_COL_LP_5p_N1__ATAGACCTCGCCAGCA-1	-0.604895	3.12215
001-018_T0_COL_LP_5p_N1__GGGACCTAGGGCACTA-1	-0.694505	3.32387
001-018_T0_COL_LP_5p_N1__GGTGCGTAGTAGCGGT-1	-1.30723	3.99784
001-018_T0_COL_LP_5p_N1__GAATAAGAGGTGTGGT-1	-3.97514	3.13835
001-018_T0_COL_LP_5p_N1__GCATGATTCTGCCAGG-1	-0.129014	3.7208
001-018_T0_COL_LP_5p_N1__AGTGTCAGTCGAACAG-1	-0.241314	2.03919
001-018_T0_COL_LP_5p_N1__GCAATCAGTTAAGACA-1	-0.176973	3.64458
001-018_T0_COL_LP_5p_N1__CTACATTCAGTCGATT-1	-2.84706	2.61591
001-018_T0_COL_LP_5p_N1__CAAGATCCACTTCTGC-1	-2.18066	3.64711
001-018_T0_COL_LP_5p_N1__GTGGGTCTCAAAGACA-1	-0.529299	3.05869
001-018_T0_COL_LP_5p_N1__GGAGCAAGTTGATTCG-1	-1.76495	2.79081
001-018_T0_COL_LP_5p_N1__GTACTCCAGATGCGAC-1	-0.459896	2.37806
001-018_T0_COL_LP_5p_N1__TGACTAGGTTTACTCT-1	-1.78361	7.61934
001-018_T0_COL_LP_5p_N1__CCACTACTCGCCAGCA-1	-0.406821	2.5684
001-018_T0_COL_LP_5p_N1__TTCTACATCGGATGTT-1	-2.69593	1.8508
001-018_T0_COL_LP_5p_N1__ATTACTCGTACTTCTT-1	-1.6826	1.33236
001-018_T0_COL_LP_5p_N1__GGCCGATAGAAACCAT-1	-1.37455	2.77412
001-018_T0_COL_LP_5p_N1__TACGGATCAGCTGCAC-1	-1.25386	2.95004
001-018_T0_COL_LP_5p_N1__CTTCTCTAGAGTGACC-1	-2.32427	1.38593
001-018_T0_COL_LP_5p_N1__ACGGGTCAGTTAAGTG-1	0.647815	2.67291
001-018_T0_COL_LP_5p_N1__CTGCTGTTCTTAGAGC-1	-0.769552	2.74118
001-018_T0_COL_LP_5p_N1__TGGCGCACAACTGCTA-1	-0.626378	3.31228
001-018_T0_COL_LP_5p_N1__TATTACCCATTATCTC-1	-3.38022	2.3145
001-018_T0_COL_LP_5p_N1__AGTGGGAAGGTTACCT-1	-1.22925	3.37392
001-018_T0_COL_LP_5p_N1__CGAACATCACTGTGTA-1	2.42318	6.87625
001-018_T0_COL_LP_5p_N1__TCGGGACCACAGGAGT-1	-1.82305	7.27954
001-018_T0_COL_LP_5p_N1__TCAACGATCAGGCCCA-1	-1.93837	1.47215
001-018_T0_COL_LP_5p_N1__TCACGAAAGGGTTTCT-1	-0.12863	2.07029
001-018_T0_COL_LP_5p_N1__AGTGTCAAGCACCGCT-1	-3.41545	2.55471
001-018_T0_COL_LP_5p_N1__TCAGCAAGTGCCTGCA-1	-2.77085	1.86395
001-018_T0_COL_LP_5p_N1__GATGCTAAGGTTCCTA-1	-1.89216	1.07183
001-018_T0_COL_LP_5p_N1__GGTATTGAGCCGCCTA-1	-0.595917	3.20159
001-018_T0_COL_LP_5p_N1__CGAATGTGTAGTGAAT-1	-1.3383	3.15521
001-018_T0_COL_LP_5p_N1__TCATTTGTCAGTTGAC-1	-0.573557	2.84148
001-018_T0_COL_LP_5p_N1__AGCAGCCTCCAGAAGG-1	0.535065	2.62946
001-018_T0_COL_LP_5p_N1__CATCGGGCACACCGAC-1	-2.73178	2.178
001-018_T0_COL_LP_5p_N1__GTGCAGCGTCAAAGAT-1	-0.489321	4.36203
001-018_T0_COL_LP_5p_N1__CTGATAGTCGAGCCCA-1	-2.32988	3.23967
001-018_T0_COL_LP_5p_N1__TTAACTCCAACTGCGC-1	-0.841737	2.43108
001-018_T0_COL_LP_5p_N1__GCTGCAGTCGCCAGCA-1	-0.593921	3.88598
001-018_T0_COL_LP_5p_N1__CTGAAGTTCCAAGCCG-1	-1.29757	3.30232
001-018_T0_COL_LP_5p_N1__TGACAACAGAGCAATT-1	5.01866	2.84737
001-018_T0_COL_LP_5p_N1__ATGTGTGGTAAGGGCT-1	-2.11057	3.246
001-018_T0_COL_LP_5p_N1__CCTTACGCATTGGTAC-1	-2.1727	1.27215
001-018_T0_COL_LP_5p_N1__CTAGAGTGTAATCGTC-1	-0.342592	2.94868
001-018_T0_COL_LP_5p_N1__CAGTCCTCATTTGCCC-1	-2.43094	1.59507
001-018_T0_COL_LP_5p_N1__GGCGACTGTGCGAAAC-1	-0.239647	3.7785
001-018_T0_COL_LP_5p_N1__TCAGCAAAGGCTAGAC-1	-1.87378	0.94529
001-018_T0_COL_LP_5p_N1__ATGGGAGTCCTGCAGG-1	-0.861156	2.88077
001-018_T0_COL_LP_5p_N1__AGTAGTCCATACAGCT-1	-1.8621	3.07596
001-018_T0_COL_LP_5p_N1__GATCGATAGTGTGGCA-1	-0.855394	2.52576
001-018_T0_COL_LP_5p_N1__AGGTCATGTGTAACGG-1	-0.512867	2.46269
001-018_T0_COL_LP_5p_N1__ACTTACTCATAACCTG-1	-1.82142	2.26234
001-018_T0_COL_LP_5p_N1__GGACAGAGTCATGCAT-1	-1.82886	1.65587
001-018_T0_COL_LP_5p_N1__CAACCTCCAATAGCAA-1	-2.22774	1.08599
001-018_T0_COL_LP_5p_N1__TTCTCAAAGAGCCCAA-1	-1.85877	2.78811
001-018_T0_COL_LP_5p_N1__CTGGTCTCATGTCGAT-1	-2.37442	2.98311
001-018_T0_COL_LP_5p_N1__AACACGTGTGAAATCA-1	-3.38533	2.01991
001-018_T0_COL_LP_5p_N1__TTAGGCAAGCCACCTG-1	-2.24776	2.36831
001-018_T0_COL_LP_5p_N1__TATTACCTCTCGCTTG-1	4.52573	3.88735
001-018_T0_COL_LP_5p_N1__TGGTTCCAGGGCTTGA-1	-0.252271	3.75083
001-018_T0_COL_LP_5p_N1__TCATTACGTCCTCTTG-1	-0.592133	2.77821
001-018_T0_COL_LP_5p_N1__TACTCATTCCTTTCTC-1	-2.38982	2.69846
001-018_T0_COL_LP_5p_N1__ACCCACTAGTGTTAGA-1	-1.15067	2.6741
001-018_T0_COL_LP_5p_N1__ATTTCTGAGTTTGCGT-1	-0.707006	3.17251
001-018_T0_COL_LP_5p_N1__TCTTCGGGTCACACGC-1	-2.94252	2.63907
001-018_T0_COL_LP_5p_N1__GGCTCGATCCTTGGTC-1	2.76037	7.13822
001-018_T0_COL_LP_5p_N1__ACTATCTCACCGAAAG-1	-1.03812	3.1652
001-018_T0_COL_LP_5p_N1__TGGGCGTCATACTACG-1	-2.14312	2.16882
001-018_T0_COL_LP_5p_N1__ACCTTTAAGGAATCGC-1	-0.766736	3.85503
001-018_T0_COL_LP_5p_N1__AAAGATGTCAAGGTAA-1	-0.719432	2.24699
001-018_T0_COL_LP_5p_N1__AAGTCTGGTTAGGGTG-1	-2.50578	2.14311
001-018_T0_COL_LP_5p_N1__AGCTTGACAGGGATTG-1	4.44049	3.20855
001-018_T0_COL_LP_5p_N1__CTACACCTCTCAAGTG-1	-0.0220011	1.92957
001-018_T0_COL_LP_5p_N1__ACTTGTTAGTGTTGAA-1	-2.0265	1.65538
001-018_T0_COL_LP_5p_N1__GCATGTACACACAGAG-1	-1.21864	2.5107
001-018_T0_COL_LP_5p_N1__TGGGAAGGTCTTCGTC-1	-0.369689	3.51197
001-018_T0_COL_LP_5p_N1__ACGCAGCCAGATGGGT-1	2.70083	7.1293
001-018_T0_COL_LP_5p_N1__AACCATGGTGTGGCTC-1	-1.80554	2.38542
001-018_T0_COL_LP_5p_N1__TAGACCACAATTCCTT-1	-1.65598	1.17541
001-018_T0_COL_LP_5p_N1__CAGTCCTAGGGTGTTG-1	2.69208	7.17754
001-018_T0_COL_LP_5p_N1__ACTGATGTCGCTTAGA-1	-1.16971	3.09611
001-018_T0_COL_LP_5p_N1__GGAGCAACACATTAGC-1	0.0228328	3.73885
001-018_T0_COL_LP_5p_N1__GGTGCGTTCTAACTTC-1	-1.61002	3.50833
001-018_T0_COL_LP_5p_N1__CAGTAACCACTTGGAT-1	-2.05508	1.16862
001-018_T0_COL_LP_5p_N1__TACACGACATCGATGT-1	-1.72462	7.10843
001-018_T0_COL_LP_5p_N1__GGATTACTCAGCTGGC-1	-2.78473	1.80243
001-018_T0_COL_LP_5p_N1__ACATACGCACAAGACG-1	-1.18605	2.34631
001-018_T0_COL_LP_5p_N1__TCACGAAGTTGGAGGT-1	-3.36599	2.11567
001-018_T0_COL_LP_5p_N1__AGGGTGATCAAAGACA-1	-2.39031	3.25829
001-018_T0_COL_LP_5p_N1__CGTGTCTGTATCTGCA-1	-0.131849	2.5074
001-018_T0_COL_LP_5p_N1__CTGATCCGTCCAGTAT-1	-0.19912	2.41637
001-018_T0_COL_LP_5p_N1__CTCTAATAGCTACCTA-1	-2.21353	1.07657
001-018_T0_COL_LP_5p_N1__TTCTCAAGTGAGTGAC-1	-0.171796	2.96269
001-018_T0_COL_LP_5p_N1__TGACAACCAAGGGTCA-1	-0.457888	2.36117
001-018_T0_COL_LP_5p_N1__CAACCAAGTTGCTCCT-1	-0.299539	3.83221
001-018_T0_COL_LP_5p_N1__GACTACATCAAAGTAG-1	-2.68727	1.89683
001-018_T0_COL_LP_5p_N1__TCAGGATCACAACGTT-1	-2.86181	1.83387
001-018_T0_COL_LP_5p_N1__GCATGTACACATGGGA-1	-2.73873	1.27131
001-018_T0_COL_LP_5p_N1__TGGCCAGTCTACGAGT-1	-0.578413	3.08848
001-018_T0_COL_LP_5p_N1__CACATTTCATCGGACC-1	-2.95262	2.30983
001-018_T0_COL_LP_5p_N1__ACAGCCGCAACGATGG-1	-2.33671	1.42735
001-018_T0_COL_LP_5p_N1__TACACGAGTTCCAACA-1	-2.75437	1.82073
001-018_T0_COL_LP_5p_N1__CCTAGCTAGGAGTACC-1	0.0796878	2.9682
001-018_T0_COL_LP_5p_N1__CACCTTGAGTGGCACA-1	-0.77758	2.31441
001-018_T0_COL_LP_5p_N1__ACCAGTAGTAACGACG-1	-2.80156	1.91684
001-018_T0_COL_LP_5p_N1__TCAGGTAGTAGCTAAA-1	0.764967	2.86116
001-018_T0_COL_LP_5p_N1__TGGCGCAGTCTGGAGA-1	-0.193222	3.62154
001-018_T0_COL_LP_5p_N1__TCAATCTAGACGCAAC-1	-3.14834	1.90323
001-018_T0_COL_LP_5p_N1__ACTTTCACATCCAACA-1	-0.295262	1.36118
001-018_T0_COL_LP_5p_N1__GAACCTACACCAGATT-1	-1.91541	2.22512
001-018_T0_COL_LP_5p_N1__GGGCATCCAGGGTATG-1	-0.29735	4.35647
001-018_T0_COL_LP_5p_N1__CCTAAAGCAGATCTGT-1	0.0530245	1.03507
001-018_T0_COL_LP_5p_N1__TACTTGTTCTTTAGGG-1	-1.96876	3.10906
001-018_T0_COL_LP_5p_N1__TGGGAAGAGACCGGAT-1	-0.0311286	1.99093
001-018_T0_COL_LP_5p_N1__GACTACAGTTGGACCC-1	-0.234136	2.79656
001-018_T0_COL_LP_5p_N1__CTCTGGTTCCCAACGG-1	-0.501621	3.71796
001-018_T0_COL_LP_5p_N1__TAGCCGGCATACGCCG-1	-0.381916	2.19785
001-018_T0_COL_LP_5p_N1__GTCTTCGGTCCGCTGA-1	-1.42675	2.60628
001-018_T0_COL_LP_5p_N1__GGAGCAAGTCAAAGAT-1	-2.26177	1.76948
001-018_T0_COL_LP_5p_N1__AGCGTATCACCATCCT-1	-1.47865	1.3241
001-018_T0_COL_LP_5p_N1__GGTATTGGTGAGGGAG-1	-0.420485	3.11734
001-018_T0_COL_LP_5p_N1__TACACGAGTCCATGAT-1	-3.27883	2.21824
001-018_T0_COL_LP_5p_N1__ACTGCTCTCACTTATC-1	-3.45173	2.15703
001-018_T0_COL_LP_5p_N1__AGGGATGTCGGAATCT-1	-0.876846	2.13792
001-018_T0_COL_LP_5p_N1__AGAATAGGTTTGGCGC-1	-0.359575	3.64006
001-018_T0_COL_LP_5p_N1__AGCGTATGTATAGGGC-1	2.63046	7.09881
001-018_T0_COL_LP_5p_N1__ACGGAGATCCCAGGTG-1	2.76043	6.40091
001-018_T0_COL_LP_5p_N1__CAACCTCGTCCGTGAC-1	-0.353213	2.38976
001-018_T0_COL_LP_5p_N1__CAGTAACAGCGATGAC-1	-2.26986	3.07921
001-018_T0_COL_LP_5p_N1__CTAGAGTAGGTGCAAC-1	-2.57734	2.67221
001-018_T0_COL_LP_5p_N1__CATCCACAGAGGTTGC-1	-1.2867	2.87865
001-018_T0_COL_LP_5p_N1__CTACCCAGTACCAGTT-1	-3.30406	2.72562
001-018_T0_COL_LP_5p_N1__CCTACCAGTGCCTGGT-1	0.650218	2.41167
001-018_T0_COL_LP_5p_N1__GCAGCCAAGACTAGGC-1	-1.38153	2.00072
001-018_T0_COL_LP_5p_N1__AAAGATGAGAAGGACA-1	-1.42706	2.65046
001-018_T0_COL_LP_5p_N1__TGACTAGCATGAGCGA-1	-1.57906	2.65155
001-018_T0_COL_LP_5p_N1__ATTATCCCACCGGAAA-1	-1.73247	2.56448
001-018_T0_COL_LP_5p_N1__ACATGGTTCTGCCAGG-1	-1.25605	2.87345
001-018_T0_COL_LP_5p_N1__CACTCCAGTCCGAAGA-1	-0.889327	1.75688
001-018_T0_COL_LP_5p_N1__CGACCTTCAAGTAGTA-1	-2.32915	1.40952
001-018_T0_COL_LP_5p_N1__CGAGAAGCAGTCAGAG-1	-0.0411517	2.56007
001-018_T0_COL_LP_5p_N1__TTAGGACAGCTCCTTC-1	-1.58448	2.71878
001-018_T0_COL_LP_5p_N1__CGTCACTGTTCGCTAA-1	-2.1721	2.25856
001-018_T0_COL_LP_5p_N1__CGATGGCCACGTTGGC-1	0.506894	3.91188
001-018_T0_COL_LP_5p_N1__GAAATGAGTGTGAATA-1	-3.30467	1.58053
001-018_T0_COL_LP_5p_N1__GGGCACTAGATGGGTC-1	-0.202187	0.468024
001-018_T0_COL_LP_5p_N1__GTGTGCGGTGGTACAG-1	-0.239282	1.04748
001-018_T0_COL_LP_5p_N1__TCCACACAGTGTCTCA-1	-1.01299	3.24789
001-018_T0_COL_LP_5p_N1__ATTCTACGTGATGTCT-1	-1.69871	1.61728
001-018_T0_COL_LP_5p_N1__CATCAAGCACTGAAGG-1	-0.210974	4.04981
001-018_T0_COL_LP_5p_N1__GGGCACTAGAGCTGGT-1	4.75806	2.23975
001-018_T0_COL_LP_5p_N1__CAGAATCCATCCGCGA-1	-2.74563	1.2576
001-018_T0_COL_LP_5p_N1__ACGCCGAAGAGTGAGA-1	-2.57376	3.55938
001-018_T0_COL_LP_5p_N1__GTCATTTCATTACGAC-1	0.0418528	2.29032
001-018_T0_COL_LP_5p_N1__TCAGCAACACAGACTT-1	-1.50659	1.1912
001-018_T0_COL_LP_5p_N1__ACACTGAAGGCTAGGT-1	-0.749141	3.5774
001-018_T0_COL_LP_5p_N1__CCGTACTAGATCTGCT-1	-2.04246	2.55023
001-018_T0_COL_LP_5p_N1__TAAGAGAAGCTAGTCT-1	-2.25896	1.83638
001-018_T0_COL_LP_5p_N1__TAGGCATTCCATGCTC-1	-0.942949	1.50171
001-018_T0_COL_LP_5p_N1__GCCAAATTCGAGCCCA-1	-3.55197	2.03152
001-018_T0_COL_LP_5p_N1__CGTTAGAGTAGCGTCC-1	2.23071	3.30718
001-018_T0_COL_LP_5p_N1__CTGATAGCACATCTTT-1	0.496752	2.77743
001-018_T0_COL_LP_5p_N1__AACTCCCGTAAGTGTA-1	-2.45117	2.04141
001-018_T0_COL_LP_5p_N1__CGCTGGACATGGGACA-1	-0.566005	1.3127
001-018_T0_COL_LP_5p_N1__CTCGTCAAGATAGCAT-1	-1.20667	1.78282
001-018_T0_COL_LP_5p_N1__TGACGGCGTGCACTTA-1	-0.728896	1.08905
001-018_T0_COL_LP_5p_N1__GATCGCGAGTATTGGA-1	-0.00963034	0.805885
001-018_T0_COL_LP_5p_N1__TACCTATAGTCATGCT-1	-0.942788	3.13267
001-018_T0_COL_LP_5p_N1__CATCAGAAGGCATTGG-1	-0.281241	1.01138
001-018_T0_COL_LP_5p_N1__ACCTTTAAGGCTAGAC-1	0.683311	2.5088
001-018_T0_COL_LP_5p_N1__CTAAGACAGGCAAAGA-1	-2.79032	2.82028
001-018_T0_COL_LP_5p_N1__TTTATGCAGTGACATA-1	-0.897761	2.93632
001-018_T0_COL_LP_5p_N1__ATTCTACTCCGCGGTA-1	-0.247818	2.38264
001-018_T0_COL_LP_5p_N1__TCTATTGGTTACGGAG-1	-0.804372	2.24951
001-018_T0_COL_LP_5p_N1__TTAGGACCATCTACGA-1	-2.04642	1.76756
001-018_T0_COL_LP_5p_N1__TCTCTAACAGAGCCAA-1	-2.35478	3.11347
001-018_T0_COL_LP_5p_N1__CTAATGGAGGCTCTTA-1	-1.69979	2.55208
001-018_T0_COL_LP_5p_N1__GCCTCTAGTCTGGTCG-1	-1.39277	1.92167
001-018_T0_COL_LP_5p_N1__TGACAACAGCGCTCCA-1	-1.53619	2.20045
001-018_T0_COL_LP_5p_N1__TTAGTTCTCACTTATC-1	0.226259	2.68477
001-018_T0_COL_LP_5p_N1__ACCTTTAAGTGTCTCA-1	-1.52068	2.45216
001-018_T0_COL_LP_5p_N1__CGCTATCAGCGAGAAA-1	-1.71617	1.45163
001-018_T0_COL_LP_5p_N1__ACACCCTAGAAGGGTA-1	-0.0198001	2.35488
001-018_T0_COL_LP_5p_N1__AACACGTCATTTCACT-1	-1.53816	2.41542
001-018_T0_COL_LP_5p_N1__TGTCCCACATGAACCT-1	-2.76287	2.31471
001-018_T0_COL_LP_5p_N1__CGTGTCTAGTGGAGAA-1	-1.73237	2.62817
001-018_T0_COL_LP_5p_N1__GCACATACAGATCCAT-1	-2.92771	2.06555
001-018_T0_COL_LP_5p_N1__CGTGAGCTCGAATGGG-1	-2.49976	2.29736
001-018_T0_COL_LP_5p_N1__CTAACTTAGAGTCTGG-1	-0.465895	2.18711
001-018_T0_COL_LP_5p_N1__ACAGCTATCAACGCTA-1	-0.645807	3.26707
001-018_T0_COL_LP_5p_N1__GCAGCCACATACCATG-1	-3.26343	2.52131
001-018_T0_COL_LP_5p_N1__CAGCGACGTACCGGCT-1	-2.15726	1.33866
001-018_T0_COL_LP_5p_N1__GGAGCAAGTAAGAGAG-1	0.201782	2.6883
001-018_T0_COL_LP_5p_N1__TCGTACCCAGTATCTG-1	-2.62993	1.29562
001-018_T0_COL_LP_5p_N1__GACTAACCAGGCTCAC-1	0.0243046	3.94702
001-018_T0_COL_LP_5p_N1__TTTGGTTCATTGGGCC-1	-0.485004	4.07893
001-018_T0_COL_LP_5p_N1__CTCATTATCGTTGACA-1	-0.536299	4.18355
001-018_T0_COL_LP_5p_N1__AAATGCCTCATTATCC-1	-2.67436	1.4538
001-018_T0_COL_LP_5p_N1__GTGAAGGCACTTAACG-1	-2.94747	1.96658
001-018_T0_COL_LP_5p_N1__GACAGAGTCCGATATG-1	-1.17972	2.29932
001-018_T0_COL_LP_5p_N1__TTATGCTAGCCTATGT-1	-0.614336	3.98244
001-018_T0_COL_LP_5p_N1__GAATAAGGTAGCTTGT-1	-0.724029	4.06478
001-018_T0_COL_LP_5p_N1__ATTGGACAGTGTCCAT-1	-2.62501	2.10126
001-018_T0_COL_LP_5p_N1__CTGTTTAAGCGACGTA-1	-2.18168	1.63582
001-018_T0_COL_LP_5p_N1__TATTACCGTTGTCGCG-1	-0.0271523	3.80326
001-018_T0_COL_LP_5p_N1__CATCCACTCACAGGCC-1	2.45036	6.96614
001-018_T0_COL_LP_5p_N1__AAAGTAGCAAGCCTAT-1	-1.1116	2.48927
001-018_T0_COL_LP_5p_N1__AGGGATGTCACGATGT-1	-2.11425	2.47388
001-018_T0_COL_LP_5p_N1__GGGTCTGAGAAACCTA-1	-1.88322	1.77236
001-018_T0_COL_LP_5p_N1__TCTTCGGTCTTTAGGG-1	-0.741353	3.03224
001-018_T0_COL_LP_5p_N1__TCGGGACAGGCACATG-1	0.382381	4.441
001-018_T0_COL_LP_5p_N1__ACTGAGTTCATTATCC-1	-3.58075	3.40817
001-018_T0_COL_LP_5p_N1__GTGAAGGTCACAATGC-1	-0.862327	3.04153
001-018_T0_COL_LP_5p_N1__TGGCCAGTCCTCAATT-1	-1.11629	0.931265
001-018_T0_COL_LP_5p_N1__CCTCTGAAGTTGTAGA-1	-0.462165	3.65419
001-018_T0_COL_LP_5p_N1__GTCAAGTCAGCTGCAC-1	0.085588	3.20328
001-018_T0_COL_LP_5p_N1__CACATTTGTCGCTTTC-1	-1.63793	2.45033
001-018_T0_COL_LP_5p_N1__CGTCCATTCAGGCCCA-1	3.04234	3.3993
001-018_T0_COL_LP_5p_N1__ACATACGAGCTCCTTC-1	-0.418634	2.08934
001-018_T0_COL_LP_5p_N1__TTCTTAGGTCAATACC-1	-0.400487	3.05123
001-018_T0_COL_LP_5p_N1__TCTGGAATCCGAAGAG-1	2.69632	7.19828
001-018_T0_COL_LP_5p_N1__TGTCCCACATCGATGT-1	-2.77998	2.17592
001-018_T0_COL_LP_5p_N1__AGGTCATAGCGATATA-1	0.300661	0.865976
001-018_T0_COL_LP_5p_N1__ATAACGCTCACCGTAA-1	-1.38603	2.21155
001-018_T0_COL_LP_5p_N1__CACATTTAGAAGGTGA-1	-1.82523	2.00768
001-018_T0_COL_LP_5p_N1__ATTGGACCACAACGTT-1	-0.615699	3.26789
001-018_T0_COL_LP_5p_N1__AAGTCTGTCAATACCG-1	0.434287	2.81976
001-018_T0_COL_LP_5p_N1__CGATGTACATCTATGG-1	-1.8354	2.26074
001-018_T0_COL_LP_5p_N1__GCGCGATGTCTAAAGA-1	-1.70877	1.50317
001-018_T0_COL_LP_5p_N1__GACGTGCGTAGATTAG-1	-1.33991	2.87187
001-018_T0_COL_LP_5p_N1__TTTCCTCGTCCGACGT-1	-3.75693	2.01215
001-018_T0_COL_LP_5p_N1__GCTTGAAAGGCAAAGA-1	-1.13619	2.63889
001-018_T0_COL_LP_5p_N1__GACGTGCGTACTTCTT-1	-2.14161	2.30151
001-018_T0_COL_LP_5p_N1__CGTGAGCCACGGTAAG-1	-3.13815	2.94927
001-018_T0_COL_LP_5p_N1__CTAAGACTCTCTTGAT-1	0.0669746	2.47483
001-018_T0_COL_LP_5p_N1__ACTATCTTCGCTAGCG-1	-2.45847	1.53646
001-018_T0_COL_LP_5p_N1__TTAGTTCAGGCTAGGT-1	-0.477378	1.87034
001-018_T0_COL_LP_5p_N1__CTTCTCTCATACCATG-1	-0.536802	2.59747
001-018_T0_COL_LP_5p_N1__CAGAATCGTCGGGTCT-1	2.68939	7.03979
001-018_T0_COL_LP_5p_N1__AGTGTCAGTATAATGG-1	-2.03161	2.34641
001-018_T0_COL_LP_5p_N1__TCCACACGTAGGGACT-1	-3.09836	2.92225
001-018_T0_COL_LP_5p_N1__GCATGCGTCCTCTAGC-1	-2.76855	3.01792
001-018_T0_COL_LP_5p_N1__CGTTCTGTCAGAAATG-1	-2.77619	1.87061
001-018_T0_COL_LP_5p_N1__GCGCAACTCGTTGCCT-1	-2.19571	3.42696
001-018_T0_COL_LP_5p_N1__CGTCAGGGTAAATGAC-1	-1.60818	1.45478
001-018_T0_COL_LP_5p_N1__CAACCAAGTTCGGCAC-1	-1.11533	3.97406
001-018_T0_COL_LP_5p_N1__TGCGTGGCATTCTTAC-1	-1.7288	2.08518
001-018_T0_COL_LP_5p_N1__CGACCTTAGCGCCTCA-1	-0.603966	1.99502
001-018_T0_COL_LP_5p_N1__TGAGGGAGTTCCGTCT-1	-0.22834	4.34776
001-018_T0_COL_LP_5p_N1__TGCACCTCAGATCGGA-1	-1.32083	3.07057
001-018_T0_COL_LP_5p_N1__AGAGTGGGTCTTGATG-1	-2.10833	2.5181
001-018_T0_COL_LP_5p_N1__GAAATGAAGTAAGTAC-1	-1.76968	3.32618
001-018_T0_COL_LP_5p_N1__TTTATGCAGGGTATCG-1	-3.15112	3.24614
001-018_T0_COL_LP_5p_N1__GCAATCAGTGTTCTTT-1	0.220178	4.28737
001-018_T0_COL_LP_5p_N1__AAGCCGCTCACGGTTA-1	0.57664	2.94108
001-018_T0_COL_LP_5p_N1__CCACTACGTCCTAGCG-1	-2.36001	3.37012
001-018_T0_COL_LP_5p_N1__GGCGACTCATGCAATC-1	0.667614	2.86794
001-018_T0_COL_LP_5p_N1__GTGCATATCTGTCTAT-1	-0.99246	1.42261
001-018_T0_COL_LP_5p_N1__TTTGCGCAGCGCCTTG-1	-1.81827	3.58035
001-018_T0_COL_LP_5p_N1__AAGACCTTCTGATTCT-1	-3.11998	1.75261
001-018_T0_COL_LP_5p_N1__GACACGCGTACCGCTG-1	-2.27755	3.21854
001-018_T0_COL_LP_5p_N1__CAGCATAGTGAAGGCT-1	0.316123	2.4509
001-018_T0_COL_LP_5p_N1__CTTGGCTTCTGAAAGA-1	-2.27934	1.94151
001-018_T0_COL_LP_5p_N1__GCCTCTAAGCAGCCTC-1	-0.844559	3.75469
001-018_T0_COL_LP_5p_N1__GGGAATGCAAACGCGA-1	-0.657495	3.3547
001-018_T0_COL_LP_5p_N1__CAGTAACAGTTGTCGT-1	-1.25077	1.55299
001-018_T0_COL_LP_5p_N1__CATATGGAGGAATTAC-1	-1.446	1.33791
001-018_T0_COL_LP_5p_N1__GAGGTGAGTCGACTAT-1	-2.21921	3.36217
001-018_T0_COL_LP_5p_N1__CCGTACTGTACCGCTG-1	-2.39911	1.78806
001-018_T0_COL_LP_5p_N1__GGGAATGGTGGTAACG-1	-3.28747	2.10981
001-018_T0_COL_LP_5p_N1__GGCGACTCATGTCTCC-1	-1.91534	2.62148
001-018_T0_COL_LP_5p_N1__GATCAGTCAGATGGGT-1	-1.60253	1.82746
001-018_T0_COL_LP_5p_N1__TGGGAAGCAGGTCGTC-1	2.99049	3.61687
001-018_T0_COL_LP_5p_N1__TACTCGCAGCAGCCTC-1	-2.37763	1.45026
001-018_T0_COL_LP_5p_N1__CCATTCGCATTCTTAC-1	-1.82485	2.58318
001-018_T0_COL_LP_5p_N1__CCACGGATCATCTGTT-1	-2.5072	3.00628
001-018_T0_COL_LP_5p_N1__GGGAGATAGTCTCCTC-1	-2.52366	3.32522
001-018_T0_COL_LP_5p_N1__GCTTGAACATGTAGTC-1	-2.77959	2.76869
001-018_T0_COL_LP_5p_N1__GGATGTTAGTTCCACA-1	-1.13722	2.04055
001-018_T0_COL_LP_5p_N1__GGATTACCATTACGAC-1	-0.487068	3.43377
001-018_T0_COL_LP_5p_N1__TCAGCAAGTCAGTGGA-1	4.87427	3.57135
001-018_T0_COL_LP_5p_N1__CTTACCGCACACCGAC-1	-2.38006	2.68801
001-018_T0_COL_LP_5p_N1__ATCCGAACACATAACC-1	-0.815114	1.79873
001-018_T0_COL_LP_5p_N1__TTAACTCCACTACAGT-1	-0.73305	2.91871
001-018_T0_COL_LP_5p_N1__CGGACGTTCCTTGACC-1	-1.884	3.66767
001-018_T0_COL_LP_5p_N1__GTGCTTCAGGACAGCT-1	-1.07632	3.05746
001-018_T0_COL_LP_5p_N1__AGGGAGTAGACTAAGT-1	-2.01818	2.31998
001-018_T0_COL_LP_5p_N1__CACCAGGCACTGTGTA-1	-3.24059	3.21218
001-018_T0_COL_LP_5p_N1__GATCGCGAGACTGTAA-1	-2.99766	3.04205
001-018_T0_COL_LP_5p_N1__TGGCCAGAGGTTACCT-1	-3.48664	2.58849
001-018_T0_COL_LP_5p_N1__AGGTCATAGTTATCGC-1	-1.91839	1.44476
001-018_T0_COL_LP_5p_N1__TATGCCCTCGTTTGCC-1	-1.03186	2.61342
001-018_T0_COL_LP_5p_N1__CTCTAATGTTCACCTC-1	-2.15172	3.46894
001-018_T0_COL_LP_5p_N1__CTGCTGTGTCGCGTGT-1	-2.32733	2.66742
001-018_T0_COL_LP_5p_N1__GCACATATCAGCTCGG-1	0.188902	2.336
001-018_T0_COL_LP_5p_N1__TACTTACAGGTCGGAT-1	-2.26198	1.85031
001-018_T0_COL_LP_5p_N1__GCGCCAAAGACAGACC-1	-3.16907	1.97223
001-018_T0_COL_LP_5p_N1__TGACGGCGTAGTAGTA-1	-0.759131	3.30362
001-018_T0_COL_LP_5p_N1__CAGCAGCGTTAAGGGC-1	-1.63416	2.28353
001-018_T0_COL_LP_5p_N1__CGATTGATCGAGAGCA-1	-1.99065	0.979867
001-018_T0_COL_LP_5p_N1__AGGCCACCACGTGAGA-1	-2.63106	2.72163
001-018_T0_COL_LP_5p_N1__AATCCAGCACTTAACG-1	-0.680858	2.23668
001-018_T0_COL_LP_5p_N1__TTCGGTCGTAGCTTGT-1	-2.26177	1.93466
001-018_T0_COL_LP_5p_N1__CCACTACGTAAGTGTA-1	-2.53922	1.42262
001-018_T0_COL_LP_5p_N1__TAAACCGCAGTCAGAG-1	-3.44956	2.17889
001-018_T0_COL_LP_5p_N1__TGCCAAAGTATAATGG-1	-2.812	2.58511
001-018_T0_COL_LP_5p_N1__TAGTTGGGTCTAGCCG-1	-4.01499	2.23265
001-018_T0_COL_LP_5p_N1__TACTCGCGTCACAAGG-1	-0.0789522	0.520066
001-018_T0_COL_LP_5p_N1__ATAGACCGTGAGCGAT-1	-1.50451	2.47196
001-018_T0_COL_LP_5p_N1__TGGTTAGAGCTGTTCA-1	-0.464465	2.31138
001-018_T0_COL_LP_5p_N1__ATGGGAGGTCTGCAAT-1	-2.10839	2.11983
001-018_T0_COL_LP_5p_N1__CTTAACTCAGTATCTG-1	-1.6481	7.09593
001-018_T0_COL_LP_5p_N1__TGAGAGGTCTCTGAGA-1	-1.84386	2.11033
001-018_T0_COL_LP_5p_N1__CCTTCCCGTCGCTTCT-1	-2.32494	2.68327
001-018_T0_COL_LP_5p_N1__CGGGTCATCTCGTATT-1	-3.49797	2.43258
001-018_T0_COL_LP_5p_N1__GAGCAGAGTTACGTCA-1	-2.10412	2.52223
001-018_T0_COL_LP_5p_N1__TACTCGCAGGCGTACA-1	4.38409	3.2573
001-018_T0_COL_LP_5p_N1__GACGGCTTCTGGAGCC-1	-1.51332	1.30767
001-018_T0_COL_LP_5p_N1__GGAAAGCAGGTGCTAG-1	-2.1658	3.37138
001-018_T0_COL_LP_5p_N1__CACAAACAGTTAGCGG-1	-2.46006	2.13473
001-018_T0_COL_LP_5p_N1__TACTTGTTCTCGAGTA-1	0.0278356	2.74103
001-018_T0_COL_LP_5p_N1__CGTCTACAGACGCTTT-1	-0.408508	3.10783
001-018_T0_COL_LP_5p_N1__GTGTGCGAGACAATAC-1	-1.92088	1.56623
001-018_T0_COL_LP_5p_N1__GTTCATTCACTGTGTA-1	2.75174	7.01302
001-018_T0_COL_LP_5p_N1__CAGCCGAGTGTGAAAT-1	-3.0138	1.80947
001-018_T0_COL_LP_5p_N1__TAGTTGGTCGTACGGC-1	-3.26773	2.4672
001-018_T0_COL_LP_5p_N1__CGGTTAATCTCAACTT-1	-1.70108	1.79875
001-018_T0_COL_LP_5p_N1__GATGCTATCCTGCTTG-1	0.231343	2.3156
001-018_T0_COL_LP_5p_N1__AGGGATGGTACGAAAT-1	-0.463811	3.26875
001-018_T0_COL_LP_5p_N1__TGACTTTAGCGGATCA-1	-3.37995	2.36951
001-018_T0_COL_LP_5p_N1__GACGGCTGTGAGGGAG-1	-2.09828	1.73985
001-018_T0_COL_LP_5p_N1__TACCTTAAGCTAACAA-1	-1.63234	4.33157
001-018_T0_COL_LP_5p_N1__GCAGCCATCCTCTAGC-1	-0.198435	2.74923
001-018_T0_COL_LP_5p_N1__ACATCAGGTTCGTGAT-1	-2.0989	2.28488
001-018_T0_COL_LP_5p_N1__CAGCCGAGTCCGAACC-1	-2.95463	1.86761
001-018_T0_COL_LP_5p_N1__AACTGGTTCTAACGGT-1	-0.216448	4.06756
001-018_T0_COL_LP_5p_N1__GTGAAGGAGGTACTCT-1	-2.86773	2.17095
001-018_T0_COL_LP_5p_N1__CGGGTCAAGACCGGAT-1	-2.12244	2.16399
001-018_T0_COL_LP_5p_N1__CGAGCACAGATGTAAC-1	-2.54447	1.63833
001-018_T0_COL_LP_5p_N1__GTTCTCGCATGTAGTC-1	-1.29738	1.63565
001-018_T0_COL_LP_5p_N1__CTACGTCAGGTAGCTG-1	0.229147	2.66071
001-018_T0_COL_LP_5p_N1__TAAGAGAAGTTAAGTG-1	-0.411489	2.40434
001-018_T0_COL_LP_5p_N1__CAGCATAGTTCGCTAA-1	-2.04866	2.90417
001-018_T0_COL_LP_5p_N1__TCAGGTATCGTACCGG-1	-2.33162	2.76773
001-018_T0_COL_LP_5p_N1__CTCGTACGTAGCGTGA-1	-3.19465	3.29853
001-018_T0_COL_LP_5p_N1__GTCTCGTCAGACAAAT-1	0.261636	2.3935
001-018_T0_COL_LP_5p_N1__GATGAAAAGCCGCCTA-1	0.523034	2.90745
001-018_T0_COL_LP_5p_N1__ACGGAGAGTCTTCAAG-1	-0.197956	3.52776
001-018_T0_COL_LP_5p_N1__ACTTTCACATTATCTC-1	-0.960766	2.64192
001-018_T0_COL_LP_5p_N1__GCTGCAGGTCGCGTGT-1	-0.90309	1.92306
001-018_T0_COL_LP_5p_N1__TACTTACCATGCATGT-1	-1.0952	3.21456
001-018_T0_COL_LP_5p_N1__ACCCACTGTCCGTGAC-1	0.342938	3.00527
001-018_T0_COL_LP_5p_N1__GTAACTGTCCAAGTAC-1	-0.628211	2.65852
001-018_T0_COL_LP_5p_N1__AACTCCCGTTATGCGT-1	4.31984	3.37094
001-018_T0_COL_LP_5p_N1__TGAGCCGCATGCTAGT-1	-1.78441	1.65124
001-018_T0_COL_LP_5p_N1__AACTGGTTCCAACCAA-1	-0.562526	3.86266
001-018_T0_COL_LP_5p_N1__CAGCATAGTCCCTTGT-1	-2.50987	1.67626
001-018_T0_COL_LP_5p_N1__CGACCTTCACGAGGTA-1	-2.70468	2.32229
001-018_T0_COL_LP_5p_N1__TTGCCGTTCATCTGTT-1	-2.09225	2.33559
001-018_T0_COL_LP_5p_N1__GCACATATCATCTGCC-1	0.0869235	2.54847
001-018_T0_COL_LP_5p_N1__CAGCTGGTCTTGCAAG-1	0.0717511	2.4496
001-018_T0_COL_LP_5p_N1__AAGGTTCTCTCGCATC-1	0.171698	1.85735
001-018_T0_COL_LP_5p_N1__CTCATTACATTGAGCT-1	-0.679373	4.47368
001-018_T0_COL_LP_5p_N1__TTGAACGCAAGTAGTA-1	-3.38858	3.54519
001-018_T0_COL_LP_5p_N1__ATCTACTCAGGGTACA-1	-0.334622	1.61863
001-018_T0_COL_LP_5p_N1__GGCTGGTTCACAGTAC-1	-2.21356	1.91445
001-018_T0_COL_LP_5p_N1__CACATAGTCGTAGGTT-1	-1.71092	1.25604
001-018_T0_COL_LP_5p_N1__ACGCCGATCATAACCG-1	-2.0428	1.6978
001-018_T0_COL_LP_5p_N1__CGTAGGCTCAACACAC-1	-0.2085	1.45586
001-018_T0_COL_LP_5p_N1__GGGATGATCCGGGTGT-1	-3.35955	1.21714
001-018_T0_COL_LP_5p_N1__CCACCTATCAATACCG-1	0.397585	2.52837
001-018_T0_COL_LP_5p_N1__TATGCCCCAAGTCTAC-1	-1.57754	7.68356
001-018_T0_COL_LP_5p_N1__CATGGCGTCGGCGCAT-1	-0.953099	3.1475
001-018_T0_COL_LP_5p_N1__GTTACAGAGAACAACT-1	-0.422059	3.78043
001-018_T0_COL_LP_5p_N1__TAGTTGGGTGTTTGGT-1	-1.98122	2.55847
001-018_T0_COL_LP_5p_N1__TGTGTTTTCCAAACAC-1	-2.21504	1.36822
001-018_T0_COL_LP_5p_N1__GAGGTGAGTGACTACT-1	-1.90124	2.31635
001-018_T0_COL_LP_5p_N1__ACTGAACTCACAATGC-1	-2.00961	2.46811
001-018_T0_COL_LP_5p_N1__GTAACGTGTCAAACTC-1	-3.11836	2.57541
001-018_T0_COL_LP_5p_N1__CGGCTAGGTGTATGGG-1	-2.23154	1.44432
001-018_T0_COL_LP_5p_N1__CCTTCGAGTACGAAAT-1	4.49099	2.38485
001-018_T0_COL_LP_5p_N1__CTGATCCGTTAGAACA-1	-1.05431	2.61355
001-018_T0_COL_LP_5p_N1__GCGCAGTTCCTCCTAG-1	-2.5717	1.73099
001-018_T0_COL_LP_5p_N1__CCACTACCACACCGAC-1	-2.19989	3.17769
001-018_T0_COL_LP_5p_N1__ACAGCCGCATCGGACC-1	-0.761488	2.84357
001-018_T0_COL_LP_5p_N1__GCGACCAAGACACTAA-1	-2.06764	1.55566
001-018_T0_COL_LP_5p_N1__GGTATTGCAGGCTGAA-1	-3.47029	1.67177
001-018_T0_COL_LP_5p_N1__TAGTGGTCAGGAACGT-1	0.116089	3.1301
001-018_T0_COL_LP_5p_N1__CATGCCTAGCTAGTTC-1	-1.6469	2.51688
001-018_T0_COL_LP_5p_N1__GACGTTACACGGTGTC-1	-2.98606	3.44377
001-018_T0_COL_LP_5p_N1__TGCGCAGCACGGTAGA-1	-1.80197	2.14119
001-018_T0_COL_LP_5p_N1__AGATCTGGTCAAACTC-1	-2.15683	2.67313
001-018_T0_COL_LP_5p_N1__TTCGGTCTCAGTTTGG-1	-3.4835	1.96658
001-018_T0_COL_LP_5p_N1__GAAACTCCAAAGTCAA-1	-1.34304	1.93032
001-018_T0_COL_LP_5p_N1__TAAGTGCAGAAACGCC-1	-1.80041	2.29481
001-018_T0_COL_LP_5p_N1__ACACCAAAGAGGGCTT-1	-0.756332	4.56654
001-018_T0_COL_LP_5p_N1__ATCCGAATCGTCACGG-1	2.5957	6.75941
001-018_T0_COL_LP_5p_N1__GTGTTAGTCCACTCCA-1	-0.235483	3.40978
001-018_T0_COL_LP_5p_N1__TGAAAGAAGCGTCTAT-1	-3.37227	1.85027
001-018_T0_COL_LP_5p_N1__GTACTCCAGGAACTGC-1	-0.557089	2.80644
001-018_T0_COL_LP_5p_N1__AAACCTGAGTATTGGA-1	-0.998926	2.10018
001-018_T0_COL_LP_5p_N1__TGATTTCCAGCCTGTG-1	-1.82439	2.26523
001-018_T0_COL_LP_5p_N1__GAAACTCCATACTACG-1	-2.54354	0.896817
001-018_T0_COL_LP_5p_N1__AACTGGTGTTTGTTGG-1	-1.34001	1.34035
001-018_T0_COL_LP_5p_N1__CTGCGGAGTCTAGTGT-1	-0.796366	2.18101
001-018_T0_COL_LP_5p_N1__CTAGAGTGTTGAACTC-1	0.754129	3.58466
001-018_T0_COL_LP_5p_N1__CGCTGGATCAACGAAA-1	-0.891687	2.34782
001-018_T0_COL_LP_5p_N1__AGGTCATCAAGAGGCT-1	0.0341133	0.765637
001-018_T0_COL_LP_5p_N1__GTAGGCCAGTGCCATT-1	-3.52537	2.39742
001-018_T0_COL_LP_5p_N1__CACCTTGAGGCGCTCT-1	-2.70184	3.25459
001-018_T0_COL_LP_5p_N1__GTCACAATCATACGGT-1	-0.181218	2.9676
001-018_T0_COL_LP_5p_N1__GGCTGGTTCAACCAAC-1	-3.31486	1.448
001-018_T0_COL_LP_5p_N1__ACACCGGGTTGATTGC-1	-2.28516	3.45358
001-018_T0_COL_LP_5p_N1__ACGCCAGAGTTAGGTA-1	-2.68141	2.62747
001-018_T0_COL_LP_5p_N1__ACAGCCGTCCAATGGT-1	-0.153216	3.45375
001-018_T0_COL_LP_5p_N1__TGACGGCCAGCCAATT-1	-0.141288	2.21364
001-018_T0_COL_LP_5p_N1__GCTCCTATCGAGAGCA-1	-0.231106	4.0603
001-018_T0_COL_LP_5p_N1__AACTCAGCAGTACACT-1	-0.898186	2.25395
001-018_T0_COL_LP_5p_N1__TGTATTCAGGCAGGTT-1	-0.942519	3.13742
001-018_T0_COL_LP_5p_N1__CGAATGTAGCAGGTCA-1	-3.19981	2.05867
001-018_T0_COL_LP_5p_N1__TGGTTAGTCATCTGCC-1	-1.07072	3.08066
001-018_T0_COL_LP_5p_N1__AACCATGAGCTTCGCG-1	-2.37806	3.45402
001-018_T0_COL_LP_5p_N1__GTACTCCCAAGCCGCT-1	-0.652497	2.74468
001-018_T0_COL_LP_5p_N1__GTCTTCGAGACCTTTG-1	-0.0201212	3.48145
001-018_T0_COL_LP_5p_N1__TAGTGGTAGTCCGGTC-1	0.6036	2.92054
001-018_T0_COL_LP_5p_N1__CTGGTCTTCTGTCCGT-1	-1.09985	2.79288
001-018_T0_COL_LP_5p_N1__AACACGTGTCTGCGGT-1	6.4636	1.12603
001-018_T0_COL_LP_5p_N1__AATCCAGCAGATCCAT-1	-2.26336	2.44855
001-018_T0_COL_LP_5p_N1__TTAGGCAGTAGCGCAA-1	-2.3527	2.62962
001-018_T0_COL_LP_5p_N1__ATCACGATCGGAAATA-1	-2.93599	1.73503
001-018_T0_COL_LP_5p_N1__GTACGTAAGGCATGTG-1	-1.9255	1.26453
001-018_T0_COL_LP_5p_N1__GACGGCTAGCTAGTTC-1	0.175372	4.18908
001-018_T0_COL_LP_5p_N1__TCTTCGGTCGCAGGCT-1	-0.527195	1.80675
001-018_T0_COL_LP_5p_N1__GGTGTTAAGACCTTTG-1	-1.8111	2.59715
001-018_T0_COL_LP_5p_N1__CGTTAGACATAAAGGT-1	0.449653	3.069
001-018_T0_COL_LP_5p_N1__CACCTTGAGGGTTCCC-1	-1.95756	1.53349
001-018_T0_COL_LP_5p_N1__TAGCCGGCAAGAAGAG-1	-3.36003	2.03694
001-018_T0_COL_LP_5p_N1__GTGTTAGGTTTGCATG-1	-0.166679	3.03282
001-018_T0_COL_LP_5p_N1__GCTGCAGGTAAGAGGA-1	-0.502996	3.81641
001-018_T0_COL_LP_5p_N1__AGTAGTCTCTGACCTC-1	-0.189737	3.08363
001-018_T0_COL_LP_5p_N1__GATGAAAGTCGCGGTT-1	0.164619	2.80712
001-018_T0_COL_LP_5p_N1__AGCGGTCTCCGTAGGC-1	-0.833982	4.55888
001-018_T0_COL_LP_5p_N1__ACCGTAACAAGTAATG-1	-1.87375	1.16908
001-018_T0_COL_LP_5p_N1__TTGACTTAGATATGGT-1	2.69043	6.49912
001-018_T0_COL_LP_5p_N1__CATGGCGGTAAATACG-1	-2.72749	2.00245
001-018_T0_COL_LP_5p_N1__GTAGTCAGTCCCTACT-1	0.538073	2.5116
001-018_T0_COL_LP_5p_N1__AGTCTTTCAATGACCT-1	-0.514878	2.27833
001-018_T0_COL_LP_5p_N1__CACACCTCAAGGACTG-1	-2.00185	3.67283
001-018_T0_COL_LP_5p_N1__TAGCCGGAGAATAGGG-1	-0.0147141	2.49063
001-018_T0_COL_LP_5p_N1__TACACGAGTAGGACAC-1	4.30268	3.00599
001-018_T0_COL_LP_5p_N1__CTAGAGTCAAAGCGGT-1	-0.579084	3.22899
001-018_T0_COL_LP_5p_N1__TCATTTGTCCAGAGGA-1	-3.0514	2.5107
001-018_T0_COL_LP_5p_N1__TCAGCAACAAATCCGT-1	-0.504247	3.07189
001-018_T0_COL_LP_5p_N1__AGGTCCGAGGCAATTA-1	-1.94494	7.30488
001-018_T0_COL_LP_5p_N1__CATGGCGTCCAAACTG-1	-2.45857	1.09717
001-018_T0_COL_LP_5p_N1__GCTCCTAGTTCTCATT-1	0.0229322	2.3503
001-018_T0_COL_LP_5p_N1__AAAGTAGGTCGGCACT-1	-0.368648	3.39231
001-018_T0_COL_LP_5p_N1__AAGGCAGTCCATGCTC-1	-0.736407	3.32359
001-018_T0_COL_LP_5p_N1__TACACGATCATGTCCC-1	-1.76858	1.85593
001-018_T0_COL_LP_5p_N1__TTCTACACATCCGCGA-1	0.0830105	1.83008
001-018_T0_COL_LP_5p_N1__GTGCGGTAGCGTTCCG-1	-1.97221	0.942414
001-018_T0_COL_LP_5p_N1__CGTTAGAAGAAGGTGA-1	4.62994	3.84334
001-018_T0_COL_LP_5p_N1__ATGGGAGTCAAAGTAG-1	0.263779	2.19422
001-018_T0_COL_LP_5p_N1__ACGGCCACACCGGAAA-1	-1.99244	3.61343
001-018_T0_COL_LP_5p_N1__ACTGAACGTATAAACG-1	0.256334	2.75854
001-018_T0_COL_LP_5p_N1__TAGACCAGTGTAATGA-1	-3.23632	2.06113
001-018_T0_COL_LP_5p_N1__GGCAATTGTAAACCTC-1	-0.734939	2.90752
001-018_T0_COL_LP_5p_N1__CTCTGGTCAGCGTTCG-1	-2.71506	4.16964
001-018_T0_COL_LP_5p_N1__AGGGTGAGTGTGAAAT-1	0.14327	2.6323
001-018_T0_COL_LP_5p_N1__CGACCTTAGCTGATAA-1	-1.01938	2.6176
001-018_T0_COL_LP_5p_N1__CTGCGGAAGCTAAACA-1	-1.08553	2.6958
001-018_T0_COL_LP_5p_N1__GATGCTACAACACGCC-1	-4.01772	2.41636
001-018_T0_COL_LP_5p_N1__GGTGCGTCAGCAGTTT-1	-2.18208	1.66323
001-018_T0_COL_LP_5p_N1__GCTCCTATCCAGAAGG-1	-0.525592	2.64506
001-018_T0_COL_LP_5p_N1__CCTCAGTTCGGCGGTT-1	-2.12235	2.11478
001-018_T0_COL_LP_5p_N1__CATGACACACCTTGTC-1	-0.950382	3.89836
001-018_T0_COL_LP_5p_N1__CCTACCAGTGCCTGTG-1	0.514416	4.11278
001-018_T0_COL_LP_5p_N1__GGCCGATAGGCGACAT-1	-3.08793	2.14044
001-018_T0_COL_LP_5p_N1__CGTAGGCGTAAACCTC-1	-3.87312	2.82418
001-018_T0_COL_LP_5p_N1__CCACGGAAGACAGACC-1	4.42124	3.49117
001-018_T0_COL_LP_5p_N1__ATGCGATCAGAGTGTG-1	-0.805836	2.56631
001-018_T0_COL_LP_5p_N1__TGTCCCAAGTGAACGC-1	-1.83684	2.7847
001-018_T0_COL_LP_5p_N1__TTTGTCAGTCTGATCA-1	0.0135604	2.39164
001-018_T0_COL_LP_5p_N1__CACAGTACATTTCACT-1	4.6203	3.13288
001-018_T0_COL_LP_5p_N1__CCCTCCTTCCTATTCA-1	0.319105	4.87835
001-018_T0_COL_LP_5p_N1__AGCCTAAAGAATGTGT-1	-0.791328	2.94973
001-018_T0_COL_LP_5p_N1__AAAGCAATCCCAAGTA-1	-2.54522	1.02866
001-018_T0_COL_LP_5p_N1__ATCGAGTGTTGAGGTG-1	0.0230987	4.06987
001-018_T0_COL_LP_5p_N1__AACACGTTCAGTCCCT-1	0.179775	3.02159
001-018_T0_COL_LP_5p_N1__CCTCTGAAGTCGTACT-1	-2.49531	2.6732
001-018_T0_COL_LP_5p_N1__TACTCGCTCATCGGAT-1	-1.39275	1.08981
001-018_T0_COL_LP_5p_N1__GGACAGACAAAGTGCG-1	-0.285711	4.06333
001-018_T0_COL_LP_5p_N1__TTGGAACCATCCTTGC-1	0.129617	0.720955
001-018_T0_COL_LP_5p_N1__GGACGTCAGACCTAGG-1	-2.94919	2.3774
001-018_T0_COL_LP_5p_N1__CTCCTAGCAGGGCATA-1	-0.274888	3.12665
001-018_T0_COL_LP_5p_N1__TTAGTTCCATCCTAGA-1	-0.274192	3.60605
001-018_T0_COL_LP_5p_N1__TACTTGTAGCTAGGCA-1	-0.416371	4.00315
001-018_T0_COL_LP_5p_N1__GAATAAGTCCGCTGTT-1	-2.51267	1.70288
001-018_T0_COL_LP_5p_N1__ATTGGTGAGTGGTCCC-1	-2.08571	2.58991
001-018_T0_COL_LP_5p_N1__ACACCCTCACGTCAGC-1	0.580859	3.43931
001-018_T0_COL_LP_5p_N1__ACGCAGCAGCGTCTAT-1	-2.66395	1.54989
001-018_T0_COL_LP_5p_N1__CAGTAACTCAGAGGTG-1	4.67236	2.43248
001-018_T0_COL_LP_5p_N1__CTCATTAGTACAGTGG-1	-2.89	3.43393
001-018_T0_COL_LP_5p_N1__CGAGAAGAGAAACCGC-1	-2.19845	1.69537
001-018_T0_COL_LP_5p_N1__TGACTAGAGGCTCAGA-1	-0.113957	0.668248
001-018_T0_COL_LP_5p_N1__GTTAAGCTCGAGCCCA-1	0.0264555	2.7454
001-018_T0_COL_LP_5p_N1__CTACACCGTGGGTCAA-1	-0.627822	2.31737
001-018_T0_COL_LP_5p_N1__TTTGTCAGTCACAAGG-1	-1.15421	3.06446
001-018_T0_COL_LP_5p_N1__CTCTACGAGACTACAA-1	-2.91572	2.87023
001-018_T0_COL_LP_5p_N1__TTCCCAGGTCAAGCGA-1	-0.815454	2.90265
001-018_T0_COL_LP_5p_N1__CTAATGGGTATCGCAT-1	-3.38596	2.21434
001-018_T0_COL_LP_5p_N1__AAATGCCAGAAACCGC-1	-0.796911	3.61403
001-018_T0_COL_LP_5p_N1__CTCGAGGTCAAGGCTT-1	0.370931	3.82082
001-018_T0_COL_LP_5p_N1__CAAGGCCAGCCATCGC-1	0.0343939	2.43041
001-018_T0_COL_LP_5p_N1__AGCATACCACGTAAGG-1	-2.47032	1.10829
001-018_T0_COL_LP_5p_N1__TTTGTCAAGGTGTTAA-1	-0.958093	3.20044
001-018_T0_COL_LP_5p_N1__GGCTCGAAGAGATGAG-1	4.43958	4.51258
001-018_T0_COL_LP_5p_N1__AAAGCAACATCACCCT-1	-1.50093	1.70506
001-018_T0_COL_LP_5p_N1__CTCGGGATCACATAGC-1	-1.75763	1.45257
001-018_T0_COL_LP_5p_N1__CAACTAGAGAGAACAG-1	-1.56556	7.34552
001-018_T0_COL_LP_5p_N1__GCACATAGTTACCAGT-1	-2.20022	1.74971
001-018_T0_COL_LP_5p_N1__CGATTGAAGTATTGGA-1	-0.151489	2.17045
001-018_T0_COL_LP_5p_N1__CGCGTTTCAAGTAGTA-1	-2.26643	3.97134
001-018_T0_COL_LP_5p_N1__CTACACCCATCACCCT-1	-2.99801	1.55735
001-018_T0_COL_LP_5p_N1__TGACGGCTCAAGAAGT-1	-1.20966	2.66165
001-018_T0_COL_LP_5p_N1__ACAGCTAAGGTAGCTG-1	-2.42891	2.17698
001-018_T0_COL_LP_5p_N1__TTTGGTTAGGTCGGAT-1	-0.379816	2.90418
001-018_T0_COL_LP_5p_N1__ACTTTCACATGTCTCC-1	-1.82471	2.68897
001-018_T0_COL_LP_5p_N1__GGCCGATGTAGCCTAT-1	0.0570083	2.70303
001-018_T0_COL_LP_5p_N1__GTGTTAGCAGCTCGAC-1	0.615636	3.49404
001-018_T0_COL_LP_5p_N1__AAGACCTCACGGTAAG-1	-1.68951	1.71716
001-018_T0_COL_LP_5p_N1__CTCTAATGTCTGCGGT-1	-1.65866	1.93424
001-018_T0_COL_LP_5p_N1__GGCCGATAGCTACCGC-1	-2.79562	3.11405
001-018_T0_COL_LP_5p_N1__GCAGCCAGTCTAAAGA-1	-1.1826	2.1051
001-018_T0_COL_LP_5p_N1__ACCAGTACACCGTTGG-1	-1.44298	7.10233
001-018_T0_COL_LP_5p_N1__ACTGTCCCAGGTCTCG-1	-2.91391	2.59378
001-018_T0_COL_LP_5p_N1__GTCATTTGTGTCGCTG-1	-2.423	2.35313
001-018_T0_COL_LP_5p_N1__AAGTCTGTCTCAAGTG-1	-0.811344	2.62514
001-018_T0_COL_LP_5p_N1__GTGTGCGTCGCGATCG-1	-2.70574	2.95746
001-018_T0_COL_LP_5p_N1__TTCTTAGAGGCATGTG-1	0.156817	2.5011
001-018_T0_COL_LP_5p_N1__AGCATACAGAGCCCAA-1	-2.76104	3.8201
001-018_T0_COL_LP_5p_N1__GGTGTTAGTTCCGGCA-1	-0.388251	2.31812
001-018_T0_COL_LP_5p_N1__GATTCAGCAGTGACAG-1	-0.747032	2.4256
001-018_T0_COL_LP_5p_N1__GCATGCGTCGAACTGT-1	-1.28992	2.40275
001-018_T0_COL_LP_5p_N1__GCATGATTCGGAATCT-1	0.034225	2.35369
001-018_T0_COL_LP_5p_N1__GATCGATCATTTGCCC-1	-1.67498	7.07268
001-018_T0_COL_LP_5p_N1__TGACAACTCACCGGGT-1	-0.448734	1.93363
001-018_T0_COL_LP_5p_N1__GGGTTGCCACATTTCT-1	0.53742	2.50551
001-018_T0_COL_LP_5p_N1__AGACGTTAGTGACTCT-1	-0.217516	2.51565
001-018_T0_COL_LP_5p_N1__CAACCTCCATAGGATA-1	-1.53277	2.16992
001-018_T0_COL_LP_5p_N1__ATCTACTAGTGGTAAT-1	-1.77149	2.37874
001-018_T0_COL_LP_5p_N1__TACTTACGTAGCGCAA-1	-0.352436	2.47682
001-018_T0_COL_LP_5p_N1__TACAGTGAGATGAGAG-1	-0.988618	2.30866
001-018_T0_COL_LP_5p_N1__CAGATCATCCGTCAAA-1	-0.815313	2.20893
001-018_T0_COL_LP_5p_N1__GTTACAGAGGTGACCA-1	0.0213713	3.7056
001-018_T0_COL_LP_5p_N1__TTGACTTGTAAGTGTA-1	-0.38272	3.31563
001-018_T0_COL_LP_5p_N1__CCACCTACATCTATGG-1	-0.582876	2.69644
001-018_T0_COL_LP_5p_N1__GAAATGACACCTTGTC-1	-0.759906	2.32564
001-018_T0_COL_LP_5p_N1__CTACACCTCTCAACTT-1	-0.48997	1.92438
001-018_T0_COL_LP_5p_N1__TGCCAAATCAAAGACA-1	-0.665112	1.97167
001-018_T0_COL_LP_5p_N1__TGTGGTAAGTCGCCGT-1	-2.383	3.4866
001-018_T0_COL_LP_5p_N1__TAGGCATTCCGCGGTA-1	-0.778822	3.21844
001-018_T0_COL_LP_5p_N1__TGGGCGTGTAAGAGGA-1	-0.324664	3.37214
001-018_T0_COL_LP_5p_N1__CGATGGCAGTTAAGTG-1	-1.66118	7.6985
001-018_T0_COL_LP_5p_N1__CGGCTAGCATACCATG-1	-0.455955	2.80793
001-018_T0_COL_LP_5p_N1__CGATCGGGTAATCACC-1	-1.45507	2.0864
001-018_T0_COL_LP_5p_N1__CTGAAGTGTCGTCTTC-1	-2.07207	1.23495
001-018_T0_COL_LP_5p_N1__GCTTGAACAGGAATCG-1	-1.92369	2.00383
001-018_T0_COL_LP_5p_N1__AGAGCTTGTAAGGATT-1	-2.00466	2.53895
001-018_T0_COL_LP_5p_N1__CCCAATCGTTCGGGCT-1	-0.516198	2.99264
001-018_T0_COL_LP_5p_N1__TACTCGCCAACTGCGC-1	1.02088	3.22398
001-018_T0_COL_LP_5p_N1__TTATGCTTCAGAGCTT-1	4.91299	3.59248
001-018_T0_COL_LP_5p_N1__GCTGCAGGTCGCATAT-1	-0.14854	2.27947
001-018_T0_COL_LP_5p_N1__ATCACGATCCTTGACC-1	-0.606536	3.15142
001-018_T0_COL_LP_5p_N1__TCGTACCGTCTAACGT-1	-2.27257	1.70336
001-018_T0_COL_LP_5p_N1__GGGAATGCAAGCGAGT-1	-0.352236	2.50951
001-018_T0_COL_LP_5p_N1__CAAGAAATCGATAGAA-1	-1.93629	1.48146
001-018_T0_COL_LP_5p_N1__CCTAGCTGTTTGACTG-1	-1.1961	3.02371
001-018_T0_COL_LP_5p_N1__ACTTTCAAGTGTGGCA-1	-3.09929	2.40691
001-018_T0_COL_LP_5p_N1__AGTTGGTGTACCATCA-1	4.47028	2.37871
001-018_T0_COL_LP_5p_N1__CACATTTCAGACAAAT-1	2.34064	6.76394
001-018_T0_COL_LP_5p_N1__GTCACGGCAGCCAATT-1	-0.528328	2.88467
001-018_T0_COL_LP_5p_N1__CTACATTAGTAGATGT-1	-1.60546	1.08194
001-018_T0_COL_LP_5p_N1__TCTGGAACAACTGCGC-1	0.309727	2.61475
001-018_T0_COL_LP_5p_N1__CTTACCGAGCTAGTGG-1	-0.317442	4.6841
001-018_T0_COL_LP_5p_N1__GTACTTTAGTAACCCT-1	-2.45313	1.52917
001-018_T0_COL_LP_5p_N1__TTTATGCTCTTCGGTC-1	-1.21631	2.44481
001-018_T0_COL_LP_5p_N1__TGCCCTAAGTACGCCC-1	0.431452	2.11772
001-018_T0_COL_LP_5p_N1__TGCTACCGTCACACGC-1	-2.76747	2.86464
001-018_T0_COL_LP_5p_N1__CTCGGAGAGCCCTAAT-1	-0.357165	3.1893
001-018_T0_COL_LP_5p_N1__TTGTAGGCAGGCGATA-1	-3.49149	3.79323
001-018_T0_COL_LP_5p_N1__ATCTGCCGTACCGCTG-1	4.76339	4.31422
001-018_T0_COL_LP_5p_N1__TTGTAGGAGATAGTCA-1	-0.244979	2.47766
001-018_T0_COL_LP_5p_N1__GCAGTTAGTGAGGGTT-1	-3.2181	2.43425
001-018_T0_COL_LP_5p_N1__AACTTTCCAGCTTAAC-1	-2.52045	2.4595
001-018_T0_COL_LP_5p_N1__TGACTTTAGTGTCCCG-1	2.94551	6.54179
001-018_T0_COL_LP_5p_N1__TGCGGGTAGCGGCTTC-1	-0.708896	2.46733
001-018_T0_COL_LP_5p_N1__AGCGTATGTAAATGAC-1	-2.46497	3.21303
001-018_T0_COL_LP_5p_N1__CCTTACGTCAATCACG-1	-3.08138	2.66274
001-018_T0_COL_LP_5p_N1__GCTGGGTTCGCACTCT-1	2.6973	7.08719
001-018_T0_COL_LP_5p_N1__TTCTACACACGGCTAC-1	-1.0144	2.68787
001-018_T0_COL_LP_5p_N1__ATGTGTGAGCCCAGCT-1	-1.51775	2.45474
001-018_T0_COL_LP_5p_N1__CTAATGGGTCCTCTTG-1	-0.413835	3.94784
001-018_T0_COL_LP_5p_N1__AGTCTTTGTTCAGACT-1	-0.412216	1.99035
001-018_T0_COL_LP_5p_N1__TGGACGCCACAACTGT-1	-3.19467	2.21562
001-018_T0_COL_LP_5p_N1__CAGTAACGTATCACCA-1	4.57247	3.51219
001-018_T0_COL_LP_5p_N1__ATCCGAATCCCTCTTT-1	-0.142671	2.73064
001-018_T0_COL_LP_5p_N1__AACTCTTGTGGCCCTA-1	-2.54585	4.74543
001-018_T0_COL_LP_5p_N1__CTACACCTCGAGGTAG-1	3.37818	3.93804
001-018_T0_COL_LP_5p_N1__TGGCTGGTCGTAGATC-1	-0.850169	2.17851
001-018_T0_COL_LP_5p_N1__GGAACTTGTTACAGAA-1	-0.0993944	3.90459
001-018_T0_COL_LP_5p_N1__TCTTCGGTCAAGGCTT-1	-1.7081	2.52072
001-018_T0_COL_LP_5p_N1__GTATTCTTCGTGACAT-1	-1.72356	2.43958
001-018_T0_COL_LP_5p_N1__TTTGTCACACAAGCCC-1	-2.51296	2.13974
001-018_T0_COL_LP_5p_N1__GTAACGTTCAGTGCAT-1	-2.26838	3.60143
001-018_T0_COL_LP_5p_N1__GAATAAGGTGCTGTAT-1	-1.67464	1.70129
001-018_T0_COL_LP_5p_N1__AGAGCTTGTCGCTTTC-1	-0.208746	2.62144
001-018_T0_COL_LP_5p_N1__GTCATTTCATGCTGGC-1	-1.78854	1.9269
001-018_T0_COL_LP_5p_N1__GCATGCGTCTTCGAGA-1	-2.75691	1.56206
001-018_T0_COL_LP_5p_N1__CTCCTAGTCTGATACG-1	-2.61898	1.54269
001-018_T0_COL_LP_5p_N1__CAAGATCGTGATGTGG-1	-0.651285	1.03504
001-018_T0_COL_LP_5p_N1__ACGTCAAAGGAGTTGC-1	-3.1272	1.79493
001-018_T0_COL_LP_5p_N1__CGATCGGGTTCACCTC-1	-1.2805	1.5805
001-018_T0_COL_LP_5p_N1__CCACGGATCTACGAGT-1	-0.133859	4.56607
001-018_T0_COL_LP_5p_N1__AGTTGGTTCACAATGC-1	0.528047	3.99999
001-018_T0_COL_LP_5p_N1__TGGGAAGGTGTCTGAT-1	-2.41825	2.72766
001-018_T0_COL_LP_5p_N1__GGTATTGTCCTTTCGG-1	-0.13808	3.36621
001-018_T0_COL_LP_5p_N1__GTGCTTCGTCTAGTCA-1	-1.76078	1.6028
001-018_T0_COL_LP_5p_N1__TGCCCTAAGTGTCCAT-1	-0.979619	3.06774
001-018_T0_COL_LP_5p_N1__TGAGGGAAGGTGCAAC-1	-1.57858	1.23899
001-018_T0_COL_LP_5p_N1__GAGGTGAAGCTGTTCA-1	-2.05681	1.65614
001-018_T0_COL_LP_5p_N1__CGATGTATCATTGCGA-1	-2.16656	1.12759
001-018_T0_COL_LP_5p_N1__GCGACCACACAACTGT-1	4.82644	2.91738
001-018_T0_COL_LP_5p_N1__GTCCTCAAGCGATTCT-1	-2.63636	1.55419
001-018_T0_COL_LP_5p_N1__CTGAAGTTCAACCAAC-1	-2.7898	2.09926
001-018_T0_COL_LP_5p_N1__TCAGATGTCTTGTACT-1	-0.471345	2.481
001-018_T0_COL_LP_5p_N1__TCCCGATCATTAGCCA-1	-1.40866	2.5287
001-018_T0_COL_LP_5p_N1__TAGCCGGCACCGAATT-1	-0.638986	3.7668
001-018_T0_COL_LP_5p_N1__AACACGTGTTCCGGCA-1	4.1133	3.66131
001-018_T0_COL_LP_5p_N1__CTAGTGACATTGGGCC-1	-0.724531	2.53451
001-018_T0_COL_LP_5p_N1__TTTATGCCATGGATGG-1	-0.877527	3.50876
001-018_T0_COL_LP_5p_N1__TGCACCTAGTGAAGAG-1	-0.151958	1.87811
001-018_T0_COL_LP_5p_N1__TAAGAGAAGAAGAAGC-1	-0.486346	3.88588
001-018_T0_COL_LP_5p_N1__CGGACTGAGCCTATGT-1	-1.49833	7.66421
001-018_T0_COL_LP_5p_N1__CCACTACAGGAATGGA-1	-1.0685	1.76199
001-018_T0_COL_LP_5p_N1__GCACTCTCATTGGCGC-1	4.51568	3.70073
001-018_T0_COL_LP_5p_N1__ATCGAGTAGGCGTACA-1	-3.0776	2.17946
001-018_T0_COL_LP_5p_N1__GTGCGGTGTCAGATAA-1	1.02051	2.90635
001-018_T0_COL_LP_5p_N1__CATCAAGAGCATGGCA-1	-2.51243	1.64598
001-018_T0_COL_LP_5p_N1__GGACAAGCAAGCCTAT-1	-1.51039	2.15372
001-018_T0_COL_LP_5p_N1__TGGTTAGGTCACTGGC-1	4.95027	2.44351
001-018_T0_COL_LP_5p_N1__TAAGCGTTCAACACCA-1	-1.03273	2.43392
001-018_T0_COL_LP_5p_N1__ACCCACTGTGCCTGGT-1	-0.433103	2.92285
001-018_T0_COL_LP_5p_N1__CTAGAGTCAATTCCTT-1	-0.422469	4.48597
001-018_T0_COL_LP_5p_N1__TATCTCATCCAAATGC-1	-3.66886	2.76644
001-018_T0_COL_LP_5p_N1__CAGCTAACACGGTAAG-1	-0.45502	3.9585
001-018_T0_COL_LP_5p_N1__CATCAAGGTTCCCGAG-1	0.454065	4.48285
001-018_T0_COL_LP_5p_N1__TCAATCTAGGTGACCA-1	-0.705442	3.33592
001-018_T0_COL_LP_5p_N1__CTCATTATCGCGCCAA-1	-1.78938	2.32545
001-018_T0_COL_LP_5p_N1__TCGGGACCAGGAACGT-1	-0.602387	3.25291
001-018_T0_COL_LP_5p_N1__TCCACACAGTGGTCCC-1	-2.52069	3.35774
001-018_T0_COL_LP_5p_N1__GACGCGTCACGCGAAA-1	-2.21156	1.08915
001-018_T0_COL_LP_5p_N1__GTGGGTCGTCGGATCC-1	-0.280562	3.93318
001-018_T0_COL_LP_5p_N1__TTGAACGCATAGACTC-1	-3.2268	1.487
001-018_T0_COL_LP_5p_N1__CTGCCTAAGCGCTCCA-1	-0.281975	2.84281
001-018_T0_COL_LP_5p_N1__TTCGAAGTCTCGCTTG-1	-1.78749	2.44003
001-018_T0_COL_LP_5p_N1__CTCGAAAAGGGTCTCC-1	-2.31229	2.64503
001-018_T0_COL_LP_5p_N1__CTACCCACAGGTGGAT-1	-2.51403	1.72766
001-018_T0_COL_LP_5p_N1__TAGTTGGCATACTACG-1	-1.21771	2.57856
001-018_T0_COL_LP_5p_N1__TACCTATGTTCCATGA-1	-0.711813	2.1278
001-018_T0_COL_LP_5p_N1__CTCGTCATCTCGTATT-1	-0.949482	3.16499
001-018_T0_COL_LP_5p_N1__TAGTGGTCATCGACGC-1	0.669685	2.5618
001-018_T0_COL_LP_5p_N1__AGTGAGGGTGGTAACG-1	-3.09406	1.97989
001-018_T0_COL_LP_5p_N1__GGAATAACACCGAATT-1	4.47402	3.48371
001-018_T0_COL_LP_5p_N1__CGTAGGCGTCCCTACT-1	-1.56407	1.53702
001-018_T0_COL_LP_5p_N1__GAACCTATCTCTAAGG-1	-2.31827	3.48427
001-018_T0_COL_LP_5p_N1__TCCACACAGTAATCCC-1	-1.719	7.3433
001-018_T0_COL_LP_5p_N1__TCTGAGACAAGAAGAG-1	-1.41566	2.70415
001-018_T0_COL_LP_5p_N1__TATCAGGTCCAGTAGT-1	-1.04584	2.17812
001-018_T0_COL_LP_5p_N1__TGTGGTAGTGACAAAT-1	-0.692166	2.20029
001-018_T0_COL_LP_5p_N1__ACTATCTGTCTCCACT-1	-3.13685	0.803733
001-018_T0_COL_LP_5p_N1__GGGACCTAGTTCCACA-1	2.48699	6.96763
001-018_T0_COL_LP_5p_N1__TATGCCCCACGCCAGT-1	0.0349902	2.91366
001-018_T0_COL_LP_5p_N1__CTCTACGTCTACCAGA-1	0.424615	2.66248
001-018_T0_COL_LP_5p_N1__GCATACATCTGACCTC-1	-2.95047	1.55513
001-018_T0_COL_LP_5p_N1__CACACCTAGGTAGCCA-1	-1.10764	3.67686
001-018_T0_COL_LP_5p_N1__CACCACTAGCTAAACA-1	4.08685	2.3793
001-018_T0_COL_LP_5p_N1__GGACGTCTCCAAACTG-1	-0.089943	2.52463
001-018_T0_COL_LP_5p_N1__CCAATCCCAGCCTATA-1	2.42349	6.69421
001-018_T0_COL_LP_5p_N1__CAACCAAAGCCCAACC-1	-1.73727	2.62918
001-018_T0_COL_LP_5p_N1__GAAGCAGAGACTGTAA-1	-1.38552	2.2159
001-018_T0_COL_LP_5p_N1__TTAGTTCCAATCCGAT-1	0.547874	2.70874
001-018_T0_COL_LP_5p_N1__CGTGTCTCAATGGATA-1	0.390746	2.9234
001-018_T0_COL_LP_5p_N1__CCCAATCGTGTAATGA-1	0.61727	2.31102
001-018_T0_COL_LP_5p_N1__GACGGCTAGCTAACAA-1	-2.31332	3.40872
001-018_T0_COL_LP_5p_N1__AACCGCGTCTGTTTGT-1	-1.64262	1.97894
001-018_T0_COL_LP_5p_N1__TCAGATGGTTAAGACA-1	-0.615628	2.67015
001-018_T0_COL_LP_5p_N1__CTCTACGGTAATCGTC-1	-0.0194989	2.74952
001-018_T0_COL_LP_5p_N1__AGCAGCCTCTTCAACT-1	-2.07746	3.44205
001-018_T0_COL_LP_5p_N1__CGGAGTCTCGCGATCG-1	-1.46397	2.66812
001-018_T0_COL_LP_5p_N1__CACAGGCAGGAGCGTT-1	-0.430022	2.67747
001-018_T0_COL_LP_5p_N1__GCGGGTTTCTGACCTC-1	-2.52205	2.89926
001-018_T0_COL_LP_5p_N1__CGTAGCGAGGACACCA-1	-0.13453	3.14594
001-018_T0_COL_LP_5p_N1__AGGGATGTCAGGCCCA-1	0.152131	2.548
001-018_T0_COL_LP_5p_N1__CAGCATAAGTCATGCT-1	0.222479	2.36028
001-018_T0_COL_LP_5p_N1__AGCTCCTAGTTGAGAT-1	-0.0704229	2.51947
001-018_T0_COL_LP_5p_N1__GATCGATGTTACTGAC-1	-1.81038	1.62512
001-018_T0_COL_LP_5p_N1__CGATGGCGTTACGGAG-1	-0.97601	4.72607
001-018_T0_COL_LP_5p_N1__TGCTGCTTCGCCGTGA-1	-1.86485	1.82993
001-018_T0_COL_LP_5p_N1__TGATTTCCAAACAACA-1	0.282123	2.43963
001-018_T0_COL_LP_5p_N1__TAGCCGGTCATTATCC-1	0.153985	2.35458
001-018_T0_COL_LP_5p_N1__GATGCTATCGGCGCAT-1	-2.84334	1.50047
001-018_T0_COL_LP_5p_N1__GATGAAACAGTCCTTC-1	-0.546066	3.65256
001-018_T0_COL_LP_5p_N1__GGCGACTCAAGTCTAC-1	1.27688	2.91756
001-018_T0_COL_LP_5p_N1__AACCGCGTCTAAGCCA-1	0.366821	4.21623
001-018_T0_COL_LP_5p_N1__GCGCCAAGTAAGGATT-1	-1.81032	7.58648
001-018_T0_COL_LP_5p_N1__CGCGTTTTCCACGTTC-1	-1.55987	7.54455
001-018_T0_COL_LP_5p_N1__GTCGTAAAGATCCTGT-1	-2.42643	1.51104
001-018_T0_COL_LP_5p_N1__CCTATTAAGTCGTACT-1	-2.64218	2.50812
001-018_T0_COL_LP_5p_N1__CATGACATCGGCTACG-1	-1.68182	2.2705
001-018_T0_COL_LP_5p_N1__GATCGATCACTCAGGC-1	-0.543672	2.27838
001-018_T0_COL_LP_5p_N1__AGTGTCACAGGGCATA-1	-2.61631	1.52984
001-018_T0_COL_LP_5p_N1__CGGACTGTCAGGCCCA-1	-0.717478	2.39658
001-018_T0_COL_LP_5p_N1__CGCTATCTCTTATCTG-1	-2.49627	1.52213
001-018_T0_COL_LP_5p_N1__GGACGTCGTGCACTTA-1	-0.961726	4.50275
001-018_T0_COL_LP_5p_N1__GGCGACTAGGGCACTA-1	-1.63381	1.65054
001-018_T0_COL_LP_5p_N1__AGAGCGAGTTAAGACA-1	-2.77578	2.23658
001-018_T0_COL_LP_5p_N1__TGAGCCGGTCTCATCC-1	-1.00821	3.07217
001-018_T0_COL_LP_5p_N1__GGGCACTTCGATCCCT-1	-2.51872	3.54945
001-018_T0_COL_LP_5p_N1__GTGCAGCAGAGACGAA-1	-1.78936	1.65334
001-018_T0_COL_LP_5p_N1__GGTATTGCATCAGTCA-1	-1.98708	2.38475
001-018_T0_COL_LP_5p_N1__TTAGTTCCAATGTTGC-1	0.358763	3.78308
001-018_T0_COL_LP_5p_N1__CCGGTAGGTGAGGCTA-1	-3.68076	3.03217
001-018_T0_COL_LP_5p_N1__ATGTGTGAGAGGTACC-1	-1.76581	2.08569
001-018_T0_COL_LP_5p_N1__TACGGATAGTGAACGC-1	-0.207502	0.931703
001-018_T0_COL_LP_5p_N1__CGTCTACTCGTCCAGG-1	-3.161	1.8852
001-018_T0_COL_LP_5p_N1__TTGTAGGCAGTACACT-1	-3.26044	1.25439
001-018_T0_COL_LP_5p_N1__GTACGTAAGGCAAAGA-1	-3.54819	2.64211
001-018_T0_COL_LP_5p_N1__TGCCAAAAGTGTGGCA-1	-1.96876	2.8857
001-018_T0_COL_LP_5p_N1__AGCTTGAGTCATGCAT-1	-1.87553	7.41413
001-018_T0_COL_LP_5p_N1__CCAATCCTCTATCCTA-1	-3.42692	2.87108
001-018_T0_COL_LP_5p_N1__CTGGTCTTCTAACTGG-1	-0.383302	3.60739
001-018_T0_COL_LP_5p_N1__GACAGAGGTGTATGGG-1	-0.849805	3.58591
001-018_T0_COL_LP_5p_N1__CGGTTAAGTTGCGTTA-1	-1.86129	3.12952
001-018_T0_COL_LP_5p_N1__GAAGCAGGTCTAGTCA-1	-1.84979	2.01058
001-018_T0_COL_LP_5p_N1__GCGAGAATCCGCAGTG-1	-1.32856	2.35765
001-018_T0_COL_LP_5p_N1__GACTAACGTCATCCCT-1	-2.19019	1.80616
001-018_T0_COL_LP_5p_N1__CGAATGTCAGCTGTGC-1	-0.268577	1.89848
001-018_T0_COL_LP_5p_N1__CTACCCATCACATGCA-1	-0.577507	2.40704
001-018_T0_COL_LP_5p_N1__ACCTTTAAGGTAAACT-1	-2.29346	1.10597
001-018_T0_COL_LP_5p_N1__GTAGGCCCATTATCTC-1	-3.87981	2.11454
001-018_T0_COL_LP_5p_N1__CCTATTATCATGCATG-1	-0.301273	2.18178
001-018_T0_COL_LP_5p_N1__CTACATTGTGTGCCTG-1	-2.31547	2.59969
001-018_T0_COL_LP_5p_N1__GCGGGTTAGGACATTA-1	-2.51423	3.02193
001-018_T0_COL_LP_5p_N1__GCTGGGTAGTGTTGAA-1	0.00264695	2.69805
001-018_T0_COL_LP_5p_N1__GACGCGTGTGTTCGAT-1	-2.40658	2.03197
001-018_T0_COL_LP_5p_N1__TTCTACATCGCTGATA-1	-3.75776	2.0132
001-018_T0_COL_LP_5p_N1__GGATGTTTCTCTAAGG-1	-0.647682	3.27034
001-018_T0_COL_LP_5p_N1__CCACTACTCTCTTATG-1	3.94996	3.44455
001-018_T0_COL_LP_5p_N1__GAACCTACACAACGTT-1	-2.51634	1.85005
001-018_T0_COL_LP_5p_N1__GGGACCTAGGTGTGGT-1	3.90835	3.27561
001-018_T0_COL_LP_5p_N1__AGACGTTAGACAATAC-1	0.290424	3.89216
001-018_T0_COL_LP_5p_N1__GATCTAGAGTGGACGT-1	-1.56628	2.77262
001-018_T0_COL_LP_5p_N1__TGGCGCATCCAGATCA-1	-1.69243	2.37475
001-018_T0_COL_LP_5p_N1__GGACATTGTACCTACA-1	0.235436	2.19191
001-018_T0_COL_LP_5p_N1__AGCTCTCAGGAGCGTT-1	-3.0798	3.17364
001-018_T0_COL_LP_5p_N1__CGCTTCAGTGATGTGG-1	-1.51761	1.52098
001-018_T0_COL_LP_5p_N1__AGATCTGCAATCTGCA-1	-2.01733	4.55786
001-018_T0_COL_LP_5p_N1__ATCATCTTCTTTACAC-1	-0.68271	2.1358
001-018_T0_COL_LP_5p_N1__TTTGCGCCAAGGTTCT-1	-3.22925	3.43086
001-018_T0_COL_LP_5p_N1__AGAATAGTCAAGCCTA-1	0.979143	2.93118
001-018_T0_COL_LP_5p_N1__TCTCATAAGGTGTTAA-1	-3.49764	2.09164
001-018_T0_COL_LP_5p_N1__ATCATCTCAAAGGTGC-1	-1.82613	3.03912
001-018_T0_COL_LP_5p_N1__CTGAAGTAGCAATCTC-1	-1.85468	2.56208
001-018_T0_COL_LP_5p_N1__CTTCTCTAGTACCGGA-1	-3.11287	2.34318
001-018_T0_COL_LP_5p_N1__CAGTAACTCAGGTAAA-1	-2.20399	1.54704
001-018_T0_COL_LP_5p_N1__GTTACAGTCACGCATA-1	-1.73341	1.31378
001-018_T0_COL_LP_5p_N1__GGTGTTAAGACTCGGA-1	-3.07362	1.96798
001-018_T0_COL_LP_5p_N1__CGGCTAGAGCCAGTTT-1	-3.29481	2.99539
001-018_T0_COL_LP_5p_N1__GCTCCTAGTTGTACAC-1	-1.34752	3.81221
001-018_T0_COL_LP_5p_N1__GATCGTATCGGAAATA-1	-2.50617	2.41653
001-018_T0_COL_LP_5p_N1__GCAATCATCAAGAAGT-1	-1.27142	3.02185
001-018_T0_COL_LP_5p_N1__GGGCACTTCCTTAATC-1	-2.20424	2.40582
001-018_T0_COL_LP_5p_N1__GACCTGGTCACCAGGC-1	-0.77079	4.97763
001-018_T0_COL_LP_5p_N1__GGACATTTCCAAGTAC-1	-0.0302295	2.19104
001-018_T0_COL_LP_5p_N1__ATCACGACAAACTGCT-1	-1.5871	7.04589
001-018_T0_COL_LP_5p_N1__TTTATGCCAATGGACG-1	0.542558	3.49227
001-018_T0_COL_LP_5p_N1__AGTGGGACATCTATGG-1	-2.11016	1.33717
001-018_T0_COL_LP_5p_N1__GAAATGATCTTGACGA-1	-1.20442	1.63789
001-018_T0_COL_LP_5p_N1__CCGTGGAGTAGAGCTG-1	0.310569	2.26777
001-018_T0_COL_LP_5p_N1__CTTAACTGTCGGATCC-1	-3.91885	2.45584
001-018_T0_COL_LP_5p_N1__TAGACCAAGCGGCTTC-1	-2.17197	1.6559
001-018_T0_COL_LP_5p_N1__TTCTCCTAGCACAGGT-1	0.131881	3.13463
001-018_T0_COL_LP_5p_N1__GATCGCGGTACTCTCC-1	0.724064	4.35826
001-018_T0_COL_LP_5p_N1__CCTTTCTGTAGTGAAT-1	-1.48181	1.98193
001-018_T0_COL_LP_5p_N1__ACCTTTATCATGTCTT-1	2.39005	6.88957
001-018_T0_COL_LP_5p_N1__AAAGATGCAAGCTGTT-1	-1.33498	3.01291
001-018_T0_COL_LP_5p_N1__TTTGGTTAGCTTCGCG-1	-0.458138	2.51618
001-018_T0_COL_LP_5p_N1__TGTATTCAGCCCAATT-1	0.00135608	2.18222
001-018_T0_COL_LP_5p_N1__TCAGATGAGTTAGCGG-1	0.365136	3.45022
001-018_T0_COL_LP_5p_N1__AGGCCACGTAAGTTCC-1	-0.517033	4.2653
001-018_T0_COL_LP_5p_N1__GGAATAAAGACCTAGG-1	-2.54709	1.33867
001-018_T0_COL_LP_5p_N1__GTTCGGGTCAGGCCCA-1	0.525045	3.05395
001-018_T0_COL_LP_5p_N1__GGGATGACATGACATC-1	-0.342602	3.46879
001-018_T0_COL_LP_5p_N1__TGGGCGTAGATGTAAC-1	0.292977	3.07157
001-018_T0_COL_LP_5p_N1__ATGAGGGTCACAACGT-1	-0.615286	2.14033
001-018_T0_COL_LP_5p_N1__TAAGAGAGTAGGGACT-1	-2.76758	2.42964
001-018_T0_COL_LP_5p_N1__TGCACCTTCGTAGGAG-1	-1.70592	2.10772
001-018_T0_COL_LP_5p_N1__TAGAGCTTCCGTAGTA-1	-2.11486	3.50135
001-018_T0_COL_LP_5p_N1__CTAGCCTAGAATCTCC-1	0.204083	3.60261
001-018_T0_COL_LP_5p_N1__AAAGTAGAGGTGTGGT-1	4.47703	3.59613
001-018_T0_COL_LP_5p_N1__CTCGAGGAGATCTGAA-1	-2.43307	2.62646
001-018_T0_COL_LP_5p_N1__GAACATCCATACCATG-1	-0.265143	3.59197
001-018_T0_COL_LP_5p_N1__AACTTTCGTTACAGAA-1	-3.20477	3.17364
001-018_T0_COL_LP_5p_N1__TCAACGATCTATCCCG-1	4.68878	3.43813
001-018_T0_COL_LP_5p_N1__GAGGTGAAGCTTCGCG-1	-1.73483	2.43134
001-018_T0_COL_LP_5p_N1__GACTACATCTACTTAC-1	-3.85693	2.69461
001-018_T0_COL_LP_5p_N1__GCAATCATCGGTCCGA-1	-2.18767	3.90822
001-018_T0_COL_LP_5p_N1__CAGCTAAGTTGATTCG-1	-1.73723	2.93532
001-018_T0_COL_LP_5p_N1__TTGTAGGGTAGAAGGA-1	-1.68769	1.59972
001-018_T0_COL_LP_5p_N1__CTTCTCTTCGCATGAT-1	-1.41362	2.35977
001-018_T0_COL_LP_5p_N1__ACGCCAGTCGCGCCAA-1	-1.0378	3.52713
001-018_T0_COL_LP_5p_N1__CCCAATCGTAAGCACG-1	-3.04738	3.3277
001-018_T0_COL_LP_5p_N1__CACAGTACAAATTGCC-1	4.41218	2.29723
001-018_T0_COL_LP_5p_N1__CGTGTCTAGAACTGTA-1	-1.80687	3.12027
001-018_T0_COL_LP_5p_N1__CATATTCAGAGGTTAT-1	-2.28674	0.891787
001-018_T0_COL_LP_5p_N1__GGTGCGTCAGACTCGC-1	0.425286	2.44916
001-018_T0_COL_LP_5p_N1__GATGAGGCAATGAATG-1	-2.15151	2.77801
001-018_T0_COL_LP_5p_N1__GGCCGATAGGATATAC-1	-1.78431	1.94344
001-018_T0_COL_LP_5p_N1__ACTGCTCAGACAATAC-1	-3.33565	3.25035
001-018_T0_COL_LP_5p_N1__CAGATCACACAGGCCT-1	-0.624795	3.01746
001-018_T0_COL_LP_5p_N1__GGGATGACATGAACCT-1	-0.0750424	2.17622
001-018_T0_COL_LP_5p_N1__TTCTCCTCAGTATAAG-1	-1.28291	2.94387
001-018_T0_COL_LP_5p_N1__GCGACCATCAACGCTA-1	-1.93063	1.91635
001-018_T0_COL_LP_5p_N1__CACACTCAGACCTTTG-1	-2.36247	2.51103
001-018_T0_COL_LP_5p_N1__GCTTCCAAGCACCGCT-1	-2.25656	3.80101
001-018_T0_COL_LP_5p_N1__CATGCCTAGATCGGGT-1	-2.31531	2.73639
001-018_T0_COL_LP_5p_N1__CGTCCATTCCATGCTC-1	-1.92637	3.88959
001-018_T0_COL_LP_5p_N1__TCTCTAAGTGTGGTTT-1	2.37079	6.73806
001-018_T0_COL_LP_5p_N1__CCACTACAGCTAAGAT-1	-2.60654	2.19926
001-018_T0_COL_LP_5p_N1__CAGCCGACAGATGGGT-1	-0.0682957	1.95732
001-018_T0_COL_LP_5p_N1__TCGGTAAGTCGGATCC-1	-1.84572	1.16834
001-018_T0_COL_LP_5p_N1__GTACTTTGTACCGCTG-1	-0.0719566	3.85794
001-018_T0_COL_LP_5p_N1__CACTCCAGTGCAGTAG-1	-2.67356	2.00503
001-018_T0_COL_LP_5p_N1__TGGACGCGTCATCCCT-1	-0.145428	5.27999
001-018_T0_COL_LP_5p_N1__GGTGCGTGTGTTAAGA-1	-0.781373	1.99506
001-018_T0_COL_LP_5p_N1__GTCGTAAGTGCAGTAG-1	-2.16679	3.28368
001-018_T0_COL_LP_5p_N1__TACACGACAACGATCT-1	-1.64402	0.899009
001-018_T0_COL_LP_5p_N1__CGGACACCATACGCTA-1	-1.98601	3.48808
001-018_T0_COL_LP_5p_N1__CACATTTAGTATCGAA-1	-0.125772	1.76006
001-018_T0_COL_LP_5p_N1__ACGCCAGCACTAAGTC-1	-1.40755	1.55371
001-018_T0_COL_LP_5p_N1__CCTAGCTCACTAAGTC-1	-1.00296	3.96918
001-018_T0_COL_LP_5p_N1__GTAGGCCAGACCGGAT-1	-2.46671	2.26909
001-018_T0_COL_LP_5p_N1__CATGCCTTCCAGTATG-1	0.74045	2.55788
001-018_T0_COL_LP_5p_N1__AAAGTAGGTGGACGAT-1	-2.44307	2.83623
001-018_T0_COL_LP_5p_N1__CCTAAAGTCAGTGTTG-1	-2.37905	1.6652
001-018_T0_COL_LP_5p_N1__GGACAGAAGGACAGAA-1	-1.79731	1.68094
001-018_T0_COL_LP_5p_N1__AGGGAGTGTACTTCTT-1	0.344534	3.65567
001-018_T0_COL_LP_5p_N1__AACCGCGGTTTGTTGG-1	-2.54962	2.18407
001-018_T0_COL_LP_5p_N1__AGTCTTTTCCATGAGT-1	0.0936935	4.08521
001-018_T0_COL_LP_5p_N1__TAGTTGGCACCACGTG-1	-3.4307	1.04617
001-018_T0_COL_LP_5p_N1__GCTTGAATCAGTTGAC-1	-1.46565	2.35708
001-018_T0_COL_LP_5p_N1__GGACATTCACGTGAGA-1	-1.57552	7.4597
001-018_T0_COL_LP_5p_N1__CCTAAAGTCGGCGGTT-1	-1.62034	7.71848
001-018_T0_COL_LP_5p_N1__CTCGGAGCATATGGTC-1	-2.90454	1.7723
001-018_T0_COL_LP_5p_N1__ATCTACTGTATCAGTC-1	-2.76201	1.51151
001-018_T0_COL_LP_5p_N1__CTAGTGATCGAACTGT-1	-1.62308	2.6401
001-018_T0_COL_LP_5p_N1__TCTCTAAAGCTTATCG-1	-1.64894	3.69133
001-018_T0_COL_LP_5p_N1__CCACGGATCAACCAAC-1	0.0433615	2.25085
001-018_T0_COL_LP_5p_N1__CAACCAAAGGTAGCTG-1	-2.58857	2.20103
001-018_T0_COL_LP_5p_N1__GGCTGGTTCCACTGGG-1	-0.503613	2.67884
001-018_T0_COL_LP_5p_N1__ATAGACCAGCTAAACA-1	-2.65711	1.78302
001-018_T0_COL_LP_5p_N1__CTGCCTACAGGGATTG-1	-0.0887326	3.13167
001-018_T0_COL_LP_5p_N1__TCACAAGCAATGAAAC-1	0.115772	2.75733
001-018_T0_COL_LP_5p_N1__CTAGTGAGTCACCCAG-1	-1.85181	1.80454
001-018_T0_COL_LP_5p_N1__TAAGTGCCACAACTGT-1	4.48363	3.85143
001-018_T0_COL_LP_5p_N1__GACTAACCATCGTCGG-1	-1.6804	2.29395
001-018_T0_COL_LP_5p_N1__CTCGGAGGTGGTAACG-1	-0.210525	4.0558
001-018_T0_COL_LP_5p_N1__ATCTGCCAGCGTGTCC-1	-4.00024	2.82753
001-018_T0_COL_LP_5p_N1__CTACATTCAATACGCT-1	-3.67292	2.5802
001-018_T0_COL_LP_5p_N1__CAGTAACTCGGAGCAA-1	-0.229926	1.04468
001-018_T0_COL_LP_5p_N1__GTCTCGTAGTGATCGG-1	-1.24395	7.43281
001-018_T0_COL_LP_5p_N1__TGCCCATTCTGACCTC-1	-3.02562	2.62987
001-018_T0_COL_LP_5p_N1__GTACTCCGTGACAAAT-1	-3.33883	1.99858
001-018_T0_COL_LP_5p_N1__CTAATGGCATAGGATA-1	-3.95848	3.27407
001-018_T0_COL_LP_5p_N1__CCGGGATCAAGACACG-1	-3.2715	0.971107
001-018_T0_COL_LP_5p_N1__AGCAGCCTCCGTACAA-1	-1.16737	3.87394
001-018_T0_COL_LP_5p_N1__AGGCCGTAGCCTATGT-1	-3.6044	2.39717
001-018_T0_COL_LP_5p_N1__TGCACCTAGTAGGCCA-1	-3.69575	2.73535
001-018_T0_COL_LP_5p_N1__CGTTGGGGTACATGTC-1	-1.21313	5.06363
001-018_T0_COL_LP_5p_N1__CATTCGCCACCGATAT-1	0.0955314	3.96938
001-018_T0_COL_LP_5p_N1__ACGATACCAACTGCTA-1	0.425901	4.21788
001-018_T0_COL_LP_5p_N1__GGAACTTTCATCGGAT-1	0.749683	2.07443
001-018_T0_COL_LP_5p_N1__CCAATCCGTCGCATAT-1	-3.25441	1.58752
001-018_T0_COL_LP_5p_N1__GTGTGCGTCCGCGCAA-1	0.799551	2.76258
001-018_T0_COL_LP_5p_N1__CTAATGGTCCGAAGAG-1	-1.0354	3.79174
001-018_T0_COL_LP_5p_N1__CACAGTAGTTTGCATG-1	2.36614	6.67278
001-018_T0_COL_LP_5p_N1__ATTATCCAGACAATAC-1	-1.47884	1.40757
001-018_T0_COL_LP_5p_N1__TTTCCTCTCGTAGGTT-1	-0.50608	2.34944
001-018_T0_COL_LP_5p_N1__CTGCCTATCCAATGGT-1	-1.82001	2.03868
001-018_T0_COL_LP_5p_N1__CGAGAAGTCGGATGGA-1	-0.760711	3.10267
001-018_T0_COL_LP_5p_N1__CTCTAATGTCATCGGC-1	4.86472	2.45818
001-018_T0_COL_LP_5p_N1__GACTGCGTCAACACCA-1	-0.581806	2.80833
001-018_T0_COL_LP_5p_N1__TCAATCTCACACATGT-1	4.41853	3.655
001-018_T0_COL_LP_5p_N1__CGACCTTTCGAGGTAG-1	-3.1653	2.0825
001-018_T0_COL_LP_5p_N1__TGAGAGGAGCTGAACG-1	-3.64634	2.43009
001-018_T0_COL_LP_5p_N1__TTTGGTTGTCCGAACC-1	-0.0635911	2.08029
001-018_T0_COL_LP_5p_N1__GCGAGAACACAGCCCA-1	-1.85926	7.27735
001-018_T0_COL_LP_5p_N1__TACGGTACAATGGATA-1	-1.20939	3.85016
001-018_T0_COL_LP_5p_N1__CAGGTGCCAGTAACGG-1	-1.61685	7.82573
001-018_T0_COL_LP_5p_N1__CCAATCCTCTGCTGTC-1	0.316124	2.89028
001-018_T0_COL_LP_5p_N1__ATCACGAAGAGCTGCA-1	-1.59845	3.90136
001-018_T0_COL_LP_5p_N1__CGGAGTCAGACGACGT-1	-2.51898	3.12494
001-018_T0_COL_LP_5p_N1__CGTCTACTCGCCAAAT-1	-2.44812	1.51054
001-018_T0_COL_LP_5p_N1__CACAGTAAGACACTAA-1	-0.967533	3.82417
001-018_T0_COL_LP_5p_N1__ACGCCGAAGATATACG-1	-3.7074	1.97849
001-018_T0_COL_LP_5p_N1__CGTCAGGGTGACTCAT-1	-1.68444	2.7771
001-018_T0_COL_LP_5p_N1__TGTGGTATCCTCGCAT-1	-1.6007	1.71674
001-018_T0_COL_LP_5p_N1__GGATGTTGTGTTAAGA-1	-0.901492	4.20589
001-018_T0_COL_LP_5p_N1__AATCGGTTCCTGCAGG-1	-2.22838	2.78144
001-018_T0_COL_LP_5p_N1__ACCTTTATCACTCTTA-1	-0.229688	2.84029
001-018_T0_COL_LP_5p_N1__TTAGTTCAGCCACGTC-1	-1.77747	1.66879
001-018_T0_COL_LP_5p_N1__CAACTAGGTTTGTGTG-1	-2.17129	1.60205
001-018_T0_COL_LP_5p_N1__GGCTGGTAGCTAGTCT-1	-2.03787	2.40375
001-018_T0_COL_LP_5p_N1__ATCCGAACACAAGCCC-1	-0.0898599	2.87478
001-018_T0_COL_LP_5p_N1__GCGAGAATCGTAGGAG-1	-1.47873	7.19227
001-018_T0_COL_LP_5p_N1__GTAGTCATCTGGCGAC-1	-0.952145	0.824435
001-018_T0_COL_LP_5p_N1__GTGCGGTTCAGCTCGG-1	-0.958601	3.65164
001-018_T0_COL_LP_5p_N1__GCAGCCAAGTGTACGG-1	-0.487237	3.09586
001-018_T0_COL_LP_5p_N1__AGCTTGAAGTGAAGTT-1	-1.14613	1.40924
001-018_T0_COL_LP_5p_N1__GTTAAGCGTCTGGAGA-1	-0.0473396	2.38491
001-018_T0_COL_LP_5p_N1__TGTGTTTAGACGCTTT-1	0.714743	2.73826
001-018_T0_COL_LP_5p_N1__GGACGTCTCTTGCAAG-1	-2.5719	2.27006
001-018_T0_COL_LP_5p_N1__CACACTCCAGATCCAT-1	0.49222	1.78795
001-018_T0_COL_LP_5p_N1__GCGCCAAAGCCGCCTA-1	0.780951	3.34905
001-018_T0_COL_LP_5p_N1__CACCTTGTCAATCACG-1	0.110735	4.27468
001-018_T0_COL_LP_5p_N1__ATTACTCGTCGGCATC-1	-3.50615	2.69332
001-018_T0_COL_LP_5p_N1__CGTGTCTGTGCAACTT-1	-1.45766	2.85127
001-018_T0_COL_LP_5p_N1__AACTCTTGTTGCTCCT-1	0.306203	3.22814
001-018_T0_COL_LP_5p_N1__TGAGGGACAGTAACGG-1	-1.6245	7.1611
001-018_T0_COL_LP_5p_N1__ACATACGTCGCACTCT-1	-1.68665	2.90175
001-018_T0_COL_LP_5p_N1__TTTGCGCAGTAATCCC-1	-2.73104	3.44719
001-018_T0_COL_LP_5p_N1__TAAGCGTGTACAGTTC-1	0.202543	3.37752
001-018_T0_COL_LP_5p_N1__TAAACCGTCACTCCTG-1	-2.14472	2.20211
001-018_T0_COL_LP_5p_N1__AACTCAGGTTGTCTTT-1	-2.26287	3.00269
001-018_T0_COL_LP_5p_N1__TCTTCGGGTTTCCACC-1	-2.48453	3.67013
001-018_T0_COL_LP_5p_N1__ATGCGATCAAAGGAAG-1	4.72862	2.27662
001-018_T0_COL_LP_5p_N1__TGCCCTACAGTCGATT-1	-1.65221	2.44133
001-018_T0_COL_LP_5p_N1__GACGCGTGTCTCATCC-1	-3.04734	3.15241
001-018_T0_COL_LP_5p_N1__TTGAACGGTACAGACG-1	-0.861999	4.99777
001-018_T0_COL_LP_5p_N1__CGAATGTAGCTGCCCA-1	-0.681924	3.18957
001-018_T0_COL_LP_5p_N1__GTAGTCAAGGCCCGTT-1	-1.12681	1.5069
001-018_T0_COL_LP_5p_N1__AGGCCGTTCTTGGGTA-1	0.645323	3.4969
001-018_T0_COL_LP_5p_N1__CTGTGCTAGACTACAA-1	-3.24678	2.18579
001-018_T0_COL_LP_5p_N1__GTTCTCGGTAAGTTCC-1	0.578314	2.29467
001-018_T0_COL_LP_5p_N1__AAACCTGCAGGACCCT-1	-2.56236	2.29581
001-018_T0_COL_LP_5p_N1__GCTCTGTAGGAGTTTA-1	-2.0822	1.11052
001-018_T0_COL_LP_5p_N1__GGCTGGTTCTTGTCAT-1	-3.35842	2.811
001-018_T0_COL_LP_5p_N1__CTCGAGGGTCCGTGAC-1	-3.44357	1.99209
001-018_T0_COL_LP_5p_N1__ACGGCCAAGTTCCACA-1	-1.2048	3.15696
001-018_T0_COL_LP_5p_N1__GTGGGTCGTCATTAGC-1	-3.36176	2.23425
001-018_T0_COL_LP_5p_N1__ATTCTACTCGCTGATA-1	0.166666	3.99074
001-018_T0_COL_LP_5p_N1__CTAACTTGTGAAATCA-1	-0.818848	2.67308
001-018_T0_COL_LP_5p_N1__CATGACATCGAATGCT-1	-1.55869	2.65842
001-018_T0_COL_LP_5p_N1__CGACCTTAGGCGACAT-1	-2.3854	2.86326
001-018_T0_COL_LP_5p_N1__CGTCACTCAAACCCAT-1	3.94149	3.73898
001-018_T0_COL_LP_5p_N1__GCTGCTTAGGCTCTTA-1	-1.40014	2.0423
001-018_T0_COL_LP_5p_N1__GCAAACTGTTCAGACT-1	-2.23196	1.18277
001-018_T0_COL_LP_5p_N1__TACAGTGCATCCCACT-1	-0.761742	2.8896
001-018_T0_COL_LP_5p_N1__ACGCCGAGTGCCTGGT-1	0.782071	4.06046
001-018_T0_COL_LP_5p_N1__TCGGGACAGTCATGCT-1	-1.59907	2.86322
001-018_T0_COL_LP_5p_N1__TGCGCAGTCCTGCTTG-1	-2.43746	2.02051
001-018_T0_COL_LP_5p_N1__CATCGGGTCAATAAGG-1	0.336825	4.36854
001-018_T0_COL_LP_5p_N1__TGACTAGGTTAAGATG-1	-1.43971	2.1174
001-018_T0_COL_LP_5p_N1__GTATCTTCACTGTCGG-1	-1.50674	2.27752
001-018_T0_COL_LP_5p_N1__TTGTAGGGTAGCGTAG-1	-2.49234	1.21625
001-018_T0_COL_LP_5p_N1__TCAGATGAGGGATACC-1	-2.70299	2.9469
001-018_T0_COL_LP_5p_N1__AGCGGTCGTAACGCGA-1	-0.281013	3.58384
001-018_T0_COL_LP_5p_N1__CACCAGGTCTGGTGTA-1	-1.68133	1.81529
001-018_T0_COL_LP_5p_N1__AGCGTATGTGGCTCCA-1	5.00027	2.04535
001-018_T0_COL_LP_5p_N1__TTGACTTTCTGGTGTA-1	-0.644741	2.90302
001-018_T0_COL_LP_5p_N1__GGTGAAGGTTGAGTTC-1	-3.28263	1.50322
001-018_T0_COL_LP_5p_N1__CGATGTATCACTCCTG-1	-0.410831	2.57813
001-018_T0_COL_LP_5p_N1__CGCGGTATCCGTAGGC-1	-2.07954	2.14244
001-018_T0_COL_LP_5p_N1__AGGGAGTCATCAGTCA-1	-2.36545	1.62125
001-018_T0_COL_LP_5p_N1__CCCAGTTGTGGTCTCG-1	-1.81038	7.31489
001-018_T0_COL_LP_5p_N1__AAACGGGAGGGCTTGA-1	-3.1446	2.62674
001-018_T0_COL_LP_5p_N1__GGACAGACACATAACC-1	-3.24713	1.79203
001-018_T0_COL_LP_5p_N1__CGAATGTTCGTTTATC-1	-0.328545	2.2184
001-018_T0_COL_LP_5p_N1__GCAATCATCACTTCAT-1	-2.04356	1.47896
001-018_T0_COL_LP_5p_N1__TGTATTCCATGTCTCC-1	0.382816	3.16517
001-018_T0_COL_LP_5p_N1__TCTGAGAAGATATGCA-1	3.92628	3.0385
001-018_T0_COL_LP_5p_N1__TCTCTAATCTGCCAGG-1	4.37969	2.80606
001-018_T0_COL_LP_5p_N1__CCTTACGAGTCAAGGC-1	-2.97331	1.96327
001-018_T0_COL_LP_5p_N1__TCACGAATCACTCCTG-1	-2.04186	1.12318
001-018_T0_COL_LP_5p_N1__GTCTTCGGTATATGAG-1	-2.45186	1.48739
001-018_T0_COL_LP_5p_N1__TGGTTCCTCTCTGTCG-1	0.196494	2.61721
001-018_T0_COL_LP_5p_N1__CGCCAAGTCCTGCTTG-1	-1.89734	1.17513
001-018_T0_COL_LP_5p_N1__GCGGGTTCAGTCGTGC-1	-2.80464	1.67459
001-018_T0_COL_LP_5p_N1__CTGATAGCAAATCCGT-1	0.601502	3.08319
001-018_T0_COL_LP_5p_N1__CATGCCTGTTGAACTC-1	-0.808613	2.37548
001-018_T0_COL_LP_5p_N1__CCATTCGGTGTGCGTC-1	-2.60585	1.5799
001-018_T0_COL_LP_5p_N1__CTGCCTAGTCTGGAGA-1	-0.665312	2.44149
001-018_T0_COL_LP_5p_N1__GGACAAGAGTTATCGC-1	-3.44618	2.59676
001-018_T0_COL_LP_5p_N1__TCGTAGATCTCTAGGA-1	-1.45642	1.74148
001-018_T0_COL_LP_5p_N1__ACTGTCCAGATCCGAG-1	-0.39401	2.6467
001-018_T0_COL_LP_5p_N1__TGACTTTAGTTAGCGG-1	-1.86386	0.772711
001-018_T0_COL_LP_5p_N1__TCAATCTCATCGACGC-1	-1.84282	1.96894
001-018_T0_COL_LP_5p_N1__GGGTTGCTCCTGCAGG-1	-1.735	2.81444
001-018_T0_COL_LP_5p_N1__ACGCCGATCGCGATCG-1	-2.35824	2.48654
001-018_T0_COL_LP_5p_N1__TTCGAAGGTCCAGTTA-1	-1.96449	2.44692
001-018_T0_COL_LP_5p_N1__TAGCCGGAGCTAGTCT-1	-1.7843	2.05961
001-018_T0_COL_LP_5p_N1__CACAAACCAGTGACAG-1	3.56244	3.5703
001-018_T0_COL_LP_5p_N1__TACCTTAGTCCGAATT-1	0.126366	2.3178
001-018_T0_COL_LP_5p_N1__ATCGAGTTCACCATAG-1	-2.46947	2.50749
001-018_T0_COL_LP_5p_N1__AACTCTTAGTCGTACT-1	-2.9151	1.20752
001-018_T0_COL_LP_5p_N1__CGAGCCAGTCCTCCAT-1	-3.28993	2.07693
001-018_T0_COL_LP_5p_N1__CACTCCAAGAAGAAGC-1	-2.95398	2.20255
001-018_T0_COL_LP_5p_N1__GACGCGTGTTTCGCTC-1	-2.59969	2.36944
001-018_T0_COL_LP_5p_N1__AACCGCGGTCATCGGC-1	0.107771	4.31111
001-018_T0_COL_LP_5p_N1__CAGCTGGGTTCCATGA-1	-0.748636	3.60435
001-018_T0_COL_LP_5p_N1__CTCGGGACATTGGCGC-1	0.107352	2.51364
001-018_T0_COL_LP_5p_N1__TGAAAGACAAGCTGGA-1	0.41051	3.17858
001-018_T0_COL_LP_5p_N1__TTCGGTCGTATATGGA-1	-2.4679	2.11056
001-018_T0_COL_LP_5p_N1__ACCAGTAAGAGCCTAG-1	3.95936	2.30083
001-018_T0_COL_LP_5p_N1__GACTAACTCTGAAAGA-1	-2.57716	2.53463
001-018_T0_COL_LP_5p_N1__CTACGTCAGAGTACCG-1	-2.3115	1.31126
001-018_T0_COL_LP_5p_N1__AAGGTTCTCCTGCCAT-1	0.107134	2.31488
001-018_T0_COL_LP_5p_N1__CGAGCACAGAATCTCC-1	-3.078	4.10213
001-018_T0_COL_LP_5p_N1__CTAGCCTCATGGAATA-1	-0.116249	4.31204
001-018_T0_COL_LP_5p_N1__GATGAGGTCAAAGTAG-1	0.400792	2.42014
001-018_T0_COL_LP_5p_N1__TGCCCTAGTGCGAAAC-1	-2.36196	2.10414
001-018_T0_COL_LP_5p_N1__CGAGCACTCCCTCAGT-1	-1.90841	1.445
001-018_T0_COL_LP_5p_N1__ACGGCCAAGGACCACA-1	-2.4008	3.56114
001-018_T0_COL_LP_5p_N1__CACAGGCGTTCGTGAT-1	-0.751804	3.04595
001-018_T0_COL_LP_5p_N1__AGAGCTTCACAAGTAA-1	0.14258	2.51476
001-018_T0_COL_LP_5p_N1__ACTGATGAGAAACGAG-1	-1.59796	3.80295
001-018_T0_COL_LP_5p_N1__GCGAGAACACAGTCGC-1	-1.94144	6.93718
001-018_T0_COL_LP_5p_N1__CGTGAGCAGCTAGTCT-1	-2.30732	2.57174
001-018_T0_COL_LP_5p_N1__CCAGCGATCGCACTCT-1	-2.99326	2.15499
001-018_T0_COL_LP_5p_N1__TGGGCGTAGTGTGGCA-1	-1.63958	7.39987
001-018_T0_COL_LP_5p_N1__GACGTTATCTACCAGA-1	-0.876393	1.61267
001-018_T0_COL_LP_5p_N1__CTACACCAGTATGACA-1	4.85081	2.60892
001-018_T0_COL_LP_5p_N1__ACCGTAATCAACACGT-1	2.35145	6.8012
001-018_T0_COL_LP_5p_N1__GTAACTGTCGCCAGCA-1	-2.03272	1.50352
001-018_T0_COL_LP_5p_N1__AGTGGGAGTTCGTGAT-1	-1.68541	2.70369
001-018_T0_COL_LP_5p_N1__GCGACCAAGCTTCGCG-1	-2.0176	2.72666
001-018_T0_COL_LP_5p_N1__ACTGAGTCATAAAGGT-1	-3.08771	2.41946
001-018_T0_COL_LP_5p_N1__ATCTGCCCAGTCCTTC-1	-3.50813	1.51982
001-018_T0_COL_LP_5p_N1__CTTGGCTCAGATCGGA-1	0.434743	3.9036
001-018_T0_COL_LP_5p_N1__CCTAGCTAGGTCATCT-1	-0.946338	3.39319
001-018_T0_COL_LP_5p_N1__TCTTCGGGTTCTGGTA-1	-1.92755	7.35259
001-018_T0_COL_LP_5p_N1__GGGTTGCCACAGACAG-1	-2.08459	2.5908
001-018_T0_COL_LP_5p_N1__ACTTGTTTCGTCACGG-1	-1.3577	1.22859
001-018_T0_COL_LP_5p_N1__GTCTTCGCATCGACGC-1	-2.01129	2.15944
001-018_T0_COL_LP_5p_N1__GGGCATCGTGTGAAAT-1	-1.74387	7.73335
001-018_T0_COL_LP_5p_N1__CAACCAATCATCGGAT-1	4.74431	3.19419
001-018_T0_COL_LP_5p_N1__TATCAGGTCCGCTGTT-1	-0.439915	4.86408
001-018_T0_COL_LP_5p_N1__TCAGATGTCGAATGGG-1	-1.89706	1.03658
001-018_T0_COL_LP_5p_N1__CTAATGGCACCTCGTT-1	-1.65565	7.56784
001-018_T0_COL_LP_5p_N1__CCTACCATCGTGACAT-1	-2.67252	2.88237
001-018_T0_COL_LP_5p_N1__TGAGGGAAGGGTGTGT-1	-1.09758	2.00552
001-018_T0_COL_LP_5p_N1__AGCATACTCTTAGAGC-1	0.248954	2.76703
001-018_T0_COL_LP_5p_N1__ACAGCCGAGATGAGAG-1	0.33981	2.71513
001-018_T0_COL_LP_5p_N1__CCGTTCATCACAGGCC-1	-2.49412	3.22176
001-018_T0_COL_LP_5p_N1__TTGTAGGGTATGAATG-1	-2.21305	2.03685
001-018_T0_COL_LP_5p_N1__CACCAGGGTTCGAATC-1	4.10947	3.82176
001-018_T0_COL_LP_5p_N1__TGGGCGTTCAGGCCCA-1	-0.674802	2.84535
001-018_T0_COL_LP_5p_N1__TTAGGCAGTTGAACTC-1	-2.89845	4.12376
001-018_T0_COL_LP_5p_N1__TTCTACATCACTTACT-1	-0.372454	3.79824
001-018_T0_COL_LP_5p_N1__CTCTACGAGAAGGACA-1	-0.238209	3.17344
001-018_T0_COL_LP_5p_N1__CCGTTCAGTAAACGCG-1	-0.560969	2.97132
001-018_T0_COL_LP_5p_N1__CCGTGGACAGCTTAAC-1	-0.835981	4.20287
001-018_T0_COL_LP_5p_N1__GGCCGATTCATCACCC-1	-0.68257	4.27009
001-018_T0_COL_LP_5p_N1__CTAGCCTCAACTGGCC-1	-0.293973	0.506401
001-018_T0_COL_LP_5p_N1__TAGACCAGTAGCAAAT-1	-2.97053	1.87485
001-018_T0_COL_LP_5p_N1__GAACATCAGCCCTAAT-1	-1.86771	1.40767
001-018_T0_COL_LP_5p_N1__TAGTGGTGTCGAAAGC-1	-0.527682	3.18472
001-018_T0_COL_LP_5p_N1__AATCGGTCAGCCTGTG-1	-2.10608	1.97934
001-018_T0_COL_LP_5p_N1__ATCATGGTCTACTCAT-1	-0.721057	2.80625
001-018_T0_COL_LP_5p_N1__ACACCCTTCTGTTGAG-1	-2.06137	2.13334
001-018_T0_COL_LP_5p_N1__GGACAAGTCGCGTTTC-1	-3.32303	2.9672
001-018_T0_COL_LP_5p_N1__CTACGTCGTAGCGATG-1	-1.33334	2.43457
001-018_T0_COL_LP_5p_N1__CTCAGAATCCACGAAT-1	0.237456	0.926828
001-018_T0_COL_LP_5p_N1__CTCGTCACAGTCGTGC-1	-2.50544	1.73368
001-018_T0_COL_LP_5p_N1__CAGCGACTCATCGCTC-1	-1.46684	2.54795
001-018_T0_COL_LP_5p_N1__CAAGTTGGTATTACCG-1	-1.34057	2.03979
001-018_T0_COL_LP_5p_N1__CTGTTTAAGAATCTCC-1	-3.81316	2.23726
001-018_T0_COL_LP_5p_N1__GTTCGGGCATCCTTGC-1	-0.187676	2.6421
001-018_T0_COL_LP_5p_N1__TGGACGCTCGCAAGCC-1	4.08411	3.13591
001-018_T0_COL_LP_5p_N1__GGCGACTTCGCTTGTC-1	-2.30941	3.14363
001-018_T0_COL_LP_5p_N1__CAGCTAAAGCTCCCAG-1	-0.278352	2.59845
001-018_T0_COL_LP_5p_N1__CCTAAAGGTTACCGAT-1	-0.194732	2.57494
001-018_T0_COL_LP_5p_N1__GATGAGGAGTGTTTGC-1	-2.22926	1.43119
001-018_T0_COL_LP_5p_N1__TCGTACCTCTCCTATA-1	0.348095	4.02735
001-018_T0_COL_LP_5p_N1__CAAGAAAGTACTTAGC-1	-1.61597	1.89109
001-018_T0_COL_LP_5p_N1__GTCACGGTCGGCGCTA-1	-0.0621766	2.56388
001-018_T0_COL_LP_5p_N1__GTTCGGGCAAGTCATC-1	-2.23784	3.10228
001-018_T0_COL_LP_5p_N1__GCTGCTTTCCAAATGC-1	-2.74341	3.04661
001-018_T0_COL_LP_5p_N1__ATCTACTAGAATAGGG-1	0.38591	4.49199
001-018_T0_COL_LP_5p_N1__ATTACTCAGCCGATTT-1	-2.70805	1.29395
001-018_T0_COL_LP_5p_N1__TCGTACCGTAAAGTCA-1	4.78514	3.70154
001-018_T0_COL_LP_5p_N1__GTTCATTAGTCGAGTG-1	4.06737	2.27067
001-018_T0_COL_LP_5p_N1__GCACTCTGTATAGTAG-1	-2.03986	2.86454
001-018_T0_COL_LP_5p_N1__TTGGCAACATGCTGGC-1	0.496819	2.86659
001-018_T0_COL_LP_5p_N1__CACCAGGTCCAAATGC-1	-0.16443	0.389552
001-018_T0_COL_LP_5p_N1__TGGCTGGTCTCCGGTT-1	-2.71052	2.06764
001-018_T0_COL_LP_5p_N1__ACATCAGTCCTAGGGC-1	3.89902	3.61852
001-018_T0_COL_LP_5p_N1__ACATACGTCTGGCGTG-1	4.542	2.35617
001-018_T0_COL_LP_5p_N1__CGTAGCGTCAGAAATG-1	-0.00784419	2.4936
001-018_T0_COL_LP_5p_N1__TGCCAAATCGTTGACA-1	-1.90363	1.58646
001-018_T0_COL_LP_5p_N1__ACGAGCCTCACTTCAT-1	-2.3675	3.66398
001-018_T0_COL_LP_5p_N1__AACACGTAGCATCATC-1	-0.187203	4.91742
001-018_T0_COL_LP_5p_N1__CACAAACTCGCAGGCT-1	-1.40651	2.42686
001-018_T0_COL_LP_5p_N1__ACGCCGACAAGGACTG-1	-0.965722	3.12134
001-018_T0_COL_LP_5p_N1__CGGAGCTTCAGTTAGC-1	4.2698	3.51993
001-018_T0_COL_LP_5p_N1__TCGAGGCGTAGCCTCG-1	0.442061	2.4129
001-018_T0_COL_LP_5p_N1__ACGATACCAGACAAAT-1	-2.7841	2.09155
001-018_T0_COL_LP_5p_N1__GACTACAGTCGCTTTC-1	-0.185814	4.16904
001-018_T0_COL_LP_5p_N1__CTTAACTAGTTTCCTT-1	-1.61609	1.43839
001-018_T0_COL_LP_5p_N1__GTGAAGGGTTCACGGC-1	0.144398	2.62241
001-018_T0_COL_LP_5p_N1__CTACATTCATAAAGGT-1	-1.50144	2.44753
001-018_T0_COL_LP_5p_N1__TGACAACTCTGAGTGT-1	-0.48469	3.41337
001-018_T0_COL_LP_5p_N1__GTGCAGCCATTGTGCA-1	-2.28555	4.66532
001-018_T0_COL_LP_5p_N1__CGTAGCGCAGACACTT-1	-1.87615	1.94942
001-018_T0_COL_LP_5p_N1__TAGGCATGTCATGCAT-1	-1.87729	2.36776
001-018_T0_COL_LP_5p_N1__ATTTCTGCAGATCGGA-1	-0.0269998	2.76988
001-018_T0_COL_LP_5p_N1__GTAGTCAAGCGTTCCG-1	3.67694	2.94211
001-018_T0_COL_LP_5p_N1__ACGGAGACATCACCCT-1	-0.405437	2.3122
001-018_T0_COL_LP_5p_N1__TGAGCATCAACGATGG-1	-1.5485	1.78125
001-018_T0_COL_LP_5p_N1__CGCTGGACATCGTCGG-1	-1.96015	1.26248
001-018_T0_COL_LP_5p_N1__TAAGCGTAGTGGAGAA-1	-0.926381	2.58625
001-018_T0_COL_LP_5p_N1__AACTCAGCAATAGAGT-1	-2.30636	1.8923
001-018_T0_COL_LP_5p_N1__CGGAGCTGTTGCGCAC-1	-0.107595	4.05203
001-018_T0_COL_LP_5p_N1__TTAGGACAGTTGCAGG-1	-1.11414	1.92071
001-018_T0_COL_LP_5p_N1__CTGGTCTAGTGCCAGA-1	4.11863	3.39536
001-018_T0_COL_LP_5p_N1__TAGCCGGCAGTCACTA-1	-1.14954	2.12109
001-018_T0_COL_LP_5p_N1__CTAACTTTCAACACGT-1	-0.502607	4.07
001-018_T0_COL_LP_5p_N1__ACAGCTACACATTCGA-1	-2.33737	1.98929
001-018_T0_COL_LP_5p_N1__TTCGAAGTCGTAGATC-1	0.231027	2.66819
001-018_T0_COL_LP_5p_N1__AAAGATGGTTATGTGC-1	-1.31068	4.33081
001-018_T0_COL_LP_5p_N1__GGAACTTGTCTGGTCG-1	-2.48501	2.73294
001-018_T0_COL_LP_5p_N1__GCGCGATAGTGGACGT-1	0.136078	2.84544
001-018_T0_COL_LP_5p_N1__AAGGTTCGTAGCGCAA-1	-1.90721	2.03435
001-018_T0_COL_LP_5p_N1__CCTCAGTAGTCAATAG-1	-1.32487	7.61802
001-018_T0_COL_LP_5p_N1__TAAGAGACATTGCGGC-1	-2.05592	1.65727
001-018_T0_COL_LP_5p_N1__AAGGAGCGTCTCTCGT-1	-1.01104	2.16339
001-018_T0_COL_LP_5p_N1__CTTGGCTTCATGTAGC-1	-1.33376	0.839503
001-018_T0_COL_LP_5p_N1__CATATTCGTCATATGC-1	-0.266983	3.20116
001-018_T0_COL_LP_5p_N1__CGAGCACAGTTCGATC-1	0.480579	2.62355
001-018_T0_COL_LP_5p_N1__CCTATTACACCTTGTC-1	-1.50903	2.69853
001-018_T0_COL_LP_5p_N1__CTCAGAATCCCGACTT-1	5.0624	2.39453
001-018_T0_COL_LP_5p_N1__ATTGGACTCTCTGCTG-1	-2.711	1.90381
001-018_T0_COL_LP_5p_N1__GCTGGGTTCTCCTATA-1	-3.47766	2.00382
001-018_T0_COL_LP_5p_N1__GAACCTAAGACTACAA-1	-1.46418	2.64358
001-018_T0_COL_LP_5p_N1__GGCAATTTCTGCTTGC-1	0.162951	4.01337
001-018_T0_COL_LP_5p_N1__CATGGCGAGCTCCTCT-1	-1.9706	2.6058
001-018_T0_COL_LP_5p_N1__GGGCATCGTTCAGTAC-1	4.67193	2.25847
001-018_T0_COL_LP_5p_N1__TCGGGACGTCCAGTAT-1	-0.857523	2.94869
001-018_T0_COL_LP_5p_N1__CTCTACGCACTAAGTC-1	0.668842	3.21256
001-018_T0_COL_LP_5p_N1__TGCCAAATCCTTGCCA-1	-0.438908	3.06463
001-018_T0_COL_LP_5p_N1__CTACCCAGTCATGCCG-1	-1.432	1.9212
001-018_T0_COL_LP_5p_N1__AGGGAGTGTAAACACA-1	4.63005	3.56825
001-018_T0_COL_LP_5p_N1__AAGGTTCCAAGTCATC-1	-1.86038	2.4177
001-018_T0_COL_LP_5p_N1__CGTGTAACAATCGGTT-1	-1.92797	1.72618
001-018_T0_COL_LP_5p_N1__ACGCCGAAGGATGTAT-1	-2.28005	4.66918
001-018_T0_COL_LP_5p_N1__CAGCTGGTCCGCATCT-1	-1.392	2.57544
001-018_T0_COL_LP_5p_N1__TGTCCCAGTGTAATGA-1	-3.3569	3.29153
001-018_T0_COL_LP_5p_N1__TCTATTGCATTGCGGC-1	0.0181358	2.81043
001-018_T0_COL_LP_5p_N1__CTGATCCGTGGTAACG-1	-2.26591	4.65439
001-018_T0_COL_LP_5p_N1__TGTCCCAAGCTGCGAA-1	4.0158	3.40912
001-018_T0_COL_LP_5p_N1__CGGACGTCATCGGAAG-1	-2.04936	2.21868
001-018_T0_COL_LP_5p_N1__CCGTTCACACATCCGG-1	-1.43548	1.27537
001-018_T0_COL_LP_5p_N1__TGTTCCGGTTACGTCA-1	-2.57483	1.70733
001-018_T0_COL_LP_5p_N1__TCACGAATCCTGTACC-1	0.280525	1.06487
001-018_T0_COL_LP_5p_N1__CCTTCCCTCATATCGG-1	0.212148	4.52939
001-018_T0_COL_LP_5p_N1__AACCGCGCAGCTGTGC-1	0.0291947	2.39641
001-018_T0_COL_LP_5p_N1__TGTGGTACATGCAATC-1	-1.86181	2.9762
001-018_T0_COL_LP_5p_N1__CGAGCACAGTGCCATT-1	-1.47482	2.23089
001-018_T0_COL_LP_5p_N1__GTGTTAGCACGCGAAA-1	-2.06258	1.06088
001-018_T0_COL_LP_5p_N1__AAGACCTCAAGCCATT-1	-0.265734	2.61815
001-018_T0_COL_LP_5p_N1__CTCGTACAGAAACGAG-1	-0.341821	2.43753
001-018_T0_COL_LP_5p_N1__TGGCGCAAGTGCTGCC-1	-2.31799	3.05089
001-018_T0_COL_LP_5p_N1__CCTTCGACAATCTGCA-1	0.127613	3.18403
001-018_T0_COL_LP_5p_N1__CAGTAACCAGTGGGAT-1	0.028405	3.22935
001-018_T0_COL_LP_5p_N1__CGATGGCAGGATGGTC-1	0.855304	3.60195
001-018_T0_COL_LP_5p_N1__ACTTGTTGTTCACCTC-1	-0.248916	2.60205
001-018_T0_COL_LP_5p_N1__GCATGTAGTAAGGGAA-1	0.0300889	2.43328
001-018_T0_COL_LP_5p_N1__AAGGAGCGTCCAAGTT-1	-1.83986	2.55369
001-018_T0_COL_LP_5p_N1__AACTCCCTCGTCTGCT-1	4.73035	3.91621
001-018_T0_COL_LP_5p_N1__TGGGAAGCAAGGACAC-1	0.0525097	2.90193
001-018_T0_COL_LP_5p_N1__GTACTCCCAAACCTAC-1	-3.48214	2.06387
001-018_T0_COL_LP_5p_N1__GCACATAGTCAGCTAT-1	-0.840074	3.58859
001-018_T0_COL_LP_5p_N1__CTGCCTACACGTAAGG-1	-0.144029	2.73109
001-018_T0_COL_LP_5p_N1__ACTGAGTTCTAACTCT-1	-2.82064	3.63145
001-018_T0_COL_LP_5p_N1__CTCGGAGGTCTAAACC-1	-2.39973	2.07107
001-018_T0_COL_LP_5p_N1__AGCGTCGGTGAGGCTA-1	2.57473	7.06651
001-018_T0_COL_LP_5p_N1__GCATACATCTCATTCA-1	-3.15713	2.03017
001-018_T0_COL_LP_5p_N1__CTCGTACGTCCCTTGT-1	-0.789369	4.71575
001-018_T0_COL_LP_5p_N1__AAGTCTGTCTGGCGAC-1	-1.3947	3.18543
001-018_T0_COL_LP_5p_N1__GATCGTATCCGCATAA-1	3.99105	3.25866
001-018_T0_COL_LP_5p_N1__CTTGGCTGTCTAAACC-1	-0.714929	3.91394
001-018_T0_COL_LP_5p_N1__CGATCGGCAATGAAAC-1	-3.03772	1.74942
001-018_T0_COL_LP_5p_N1__GACACGCTCCAGTAGT-1	-2.06097	3.38754
001-018_T0_COL_LP_5p_N1__AACTCCCTCAAACCAC-1	-1.01475	4.52299
001-018_T0_COL_LP_5p_N1__AACTCAGTCGGACAAG-1	-1.50285	1.20205
001-018_T0_COL_LP_5p_N1__AGTAGTCGTGGCCCTA-1	3.86573	3.59758
001-018_T0_COL_LP_5p_N1__ACCTTTACAGGTGCCT-1	-1.26401	1.85904
001-018_T0_COL_LP_5p_N1__ACGATACCAAGGTTTC-1	0.323215	2.26105
001-018_T0_COL_LP_5p_N1__CTTCTCTCAGTATCTG-1	4.49648	3.97376
001-018_T0_COL_LP_5p_N1__TGTGTTTTCTGTTTGT-1	-2.25679	1.76753
001-018_T0_COL_LP_5p_N1__GTTCATTGTCAGTGGA-1	0.0860581	3.26011
001-018_T0_COL_LP_5p_N1__AACTTTCCATCACGAT-1	-1.41018	7.60387
001-018_T0_COL_LP_5p_N1__CTTGGCTTCTGGTTCC-1	-1.64659	1.82653
001-018_T0_COL_LP_5p_N1__CCTCTGATCTTGCCGT-1	-2.92791	1.05547
001-018_T0_COL_LP_5p_N1__CGATGTAAGCCAGTAG-1	-1.758	7.01197
001-018_T0_COL_LP_5p_N1__AGCTCTCTCGTCTGAA-1	0.192248	0.846825
001-018_T0_COL_LP_5p_N1__TTTGGTTCATATACCG-1	-3.5783	1.60818
001-018_T0_COL_LP_5p_N1__CGAACATCATGGGAAC-1	-3.57384	2.92428
001-018_T0_COL_LP_5p_N1__ACATCAGAGCACCGCT-1	-0.0852203	3.59009
001-018_T0_COL_LP_5p_N1__ACGCCGAGTAAGTTCC-1	0.981418	3.2539
001-018_T0_COL_LP_5p_N1__TTGGAACCACATTTCT-1	-1.49356	2.36764
001-018_T0_COL_LP_5p_N1__CCTACCAAGAGCTGCA-1	-1.54232	7.51032
001-018_T0_COL_LP_5p_N1__CATGGCGGTAAAGGAG-1	-0.869094	3.6979
001-018_T0_COL_LP_5p_N1__CTCGTACAGCTGGAAC-1	-2.08032	2.49585
001-018_T0_COL_LP_5p_N1__AGAGTGGAGACTAGAT-1	-0.60116	4.81196
001-018_T0_COL_LP_5p_N1__TCGCGAGAGACTGGGT-1	-0.14735	4.52055
001-018_T0_COL_LP_5p_N1__CCGTACTCAGATCGGA-1	-2.01516	1.29329
001-018_T0_COL_LP_5p_N1__TGGGCGTTCTGATACG-1	4.49078	2.61337
001-018_T0_COL_LP_5p_N1__AACCATGTCCGAATGT-1	2.17285	6.6151
001-018_T0_COL_LP_5p_N1__TATGCCCCACTAAGTC-1	-0.158056	3.27784
001-018_T0_COL_LP_5p_N1__GGAGCAATCCTGTAGA-1	-1.22472	2.48344
001-018_T0_COL_LP_5p_N1__GCTGCAGTCGGATGTT-1	-2.49882	1.07974
001-018_T0_COL_LP_5p_N1__CCTTCCCCAACTGCTA-1	-3.24898	2.61581
001-018_T0_COL_LP_5p_N1__AGTGTCACATCCTTGC-1	-3.39993	1.71062
001-018_T0_COL_LP_5p_N1__TGACTAGTCCTGTACC-1	-1.81398	2.00607
001-018_T0_COL_LP_5p_N1__CACACCTTCATTTGGG-1	-0.46809	5.1778
001-018_T0_COL_LP_5p_N1__ATTTCTGCAAGCCGCT-1	2.53268	6.86148
001-018_T0_COL_LP_5p_N1__ACTGATGGTCGCTTCT-1	0.244279	5.27187
001-018_T0_COL_LP_5p_N1__TGCTGCTAGCAACGGT-1	-1.25925	4.25746
001-018_T0_COL_LP_5p_N1__TCGCGAGTCTTTAGGG-1	-2.04515	1.93439
001-018_T0_COL_LP_5p_N1__CACATAGTCTCGTTTA-1	4.89034	3.50733
001-018_T0_COL_LP_5p_N1__CATATGGAGACAGGCT-1	-3.41079	2.67137
001-018_T0_COL_LP_5p_N1__AGGGATGAGGTGACCA-1	-2.87093	3.50665
001-018_T0_COL_LP_5p_N1__TCCCGATGTGGCGAAT-1	-0.353049	3.14341
001-018_T0_COL_LP_5p_N1__GCAGCCATCAGTGCAT-1	-0.273411	0.758163
001-018_T0_COL_LP_5p_N1__TAGGCATTCGCGGATC-1	3.38337	3.36402
001-018_T0_COL_LP_5p_N1__GTCTTCGCACAGCCCA-1	-0.295356	3.14274
001-018_T0_COL_LP_5p_N1__TTTGCGCCAATGAAAC-1	4.66822	3.45606
001-018_T0_COL_LP_5p_N1__GTCCTCAAGAGGTTAT-1	-0.57049	2.12403
001-018_T0_COL_LP_5p_N1__ATTATCCTCGAGAACG-1	-0.100421	1.97842
001-018_T0_COL_LP_5p_N1__ATAACGCGTTTACTCT-1	0.541823	3.35718
001-018_T0_COL_LP_5p_N1__TAGCCGGAGCCACGTC-1	4.86162	2.51369
001-018_T0_COL_LP_5p_N1__CTCGGAGTCTTTACAC-1	0.822965	2.62231
001-018_T0_COL_LP_5p_N1__TGGGCGTTCTGAAAGA-1	0.157194	3.61673
001-018_T0_COL_LP_5p_N1__TCATTACTCCACGACG-1	0.263971	5.22741
001-018_T0_COL_LP_5p_N1__CTCCTAGAGTGGGCTA-1	-0.303585	2.48693
001-018_T0_COL_LP_5p_N1__TAAGCGTGTTAGGGTG-1	-1.62549	7.76204
001-018_T0_COL_LP_5p_N1__CTCATTAAGTCCGTAT-1	-1.67566	7.44491
001-018_T0_COL_LP_5p_N1__CTCATTACACCACCAG-1	-2.19897	3.97113
001-018_T0_COL_LP_5p_N1__ACGGAGAGTTCACGGC-1	-3.56231	1.84518
001-018_T0_COL_LP_5p_N1__ACATGGTTCAGGTAAA-1	1.02073	3.53582
001-018_T0_COL_LP_5p_N1__GCGCCAACAAATTGCC-1	-0.203079	4.73918
001-018_T0_COL_LP_5p_N1__CGTCACTTCGTTACGA-1	-3.22821	1.92475
001-018_T0_COL_LP_5p_N1__CTTAGGAAGTCTCGGC-1	0.405051	2.5554
001-018_T0_COL_LP_5p_N1__AACGTTGGTCTTTCAT-1	-1.80174	1.6517
001-018_T0_COL_LP_5p_N1__CCATTCGCACTTCGAA-1	-3.33055	2.78931
001-018_T0_COL_LP_5p_N1__CTTACCGAGTGGAGAA-1	-2.80296	1.44612
001-018_T0_COL_LP_5p_N1__GTGTTAGGTAAGTTCC-1	-1.19176	3.3395
001-018_T0_COL_LP_5p_N1__TCAACGAGTCCCTTGT-1	-2.16746	1.42516
001-018_T0_COL_LP_5p_N1__CCAATCCGTCTAACGT-1	0.339906	2.61286
001-018_T0_COL_LP_5p_N1__GATCGTACATGAACCT-1	0.317362	1.79521
001-018_T0_COL_LP_5p_N1__CAGCAGCAGACACGAC-1	0.326234	3.00909
001-018_T0_COL_LP_5p_N1__TCAGCAACATCCGTGG-1	-0.00535341	2.35347
001-018_T0_COL_LP_5p_N1__CAAGAAAAGGAGTTGC-1	0.640515	5.05978
001-018_T0_COL_LP_5p_N1__ATTTCTGCATTGGGCC-1	-2.84617	4.2377
001-018_T0_COL_LP_5p_N1__GCACATATCCGTCAAA-1	-2.89995	2.69915
001-018_T0_COL_LP_5p_N1__CATCCACGTCGTTGTA-1	0.442503	3.59892
001-018_T0_COL_LP_5p_N1__TCGTACCTCGTAGGTT-1	-2.50204	3.30677
001-018_T0_COL_LP_5p_N1__TTGAACGTCAGAGGTG-1	-0.526457	0.510712
001-018_T0_COL_LP_5p_N1__GCATGATGTCAGATAA-1	-2.98953	3.35045
001-018_T0_COL_LP_5p_N1__TTGCCGTCACTTAACG-1	-1.42855	2.44041
001-018_T0_COL_LP_5p_N1__GTTTCTAGTTAGTGGG-1	0.401692	2.38031
001-018_T0_COL_LP_5p_N1__CTCGAAACACGTTGGC-1	-0.598304	2.67603
001-018_T0_COL_LP_5p_N1__AGTCTTTTCAACACGT-1	0.00941483	0.805951
001-018_T0_COL_LP_5p_N1__ACGCCAGTCTCGTATT-1	-2.29597	4.84951
001-018_T0_COL_LP_5p_N1__CCATGTCTCTGTTGAG-1	-0.64881	3.18602
001-018_T0_COL_LP_5p_N1__CGAGCACAGACTACAA-1	0.0508858	2.30468
001-018_T0_COL_LP_5p_N1__CGTTGGGGTTCAGGCC-1	-0.294461	2.61993
001-018_T0_COL_LP_5p_N1__CAGTAACTCTGGTTCC-1	0.73497	5.08471
001-018_T0_COL_LP_5p_N1__AGCTCTCGTTCTGGTA-1	3.27738	3.55865
001-018_T0_COL_LP_5p_N1__CTAATGGGTCGCGGTT-1	-0.587615	2.90108
001-018_T0_COL_LP_5p_N1__CATCAGATCTGTCCGT-1	-2.65687	3.78865
001-018_T0_COL_LP_5p_N1__GTTCATTAGCGTAGTG-1	-1.47091	4.14355
001-018_T0_COL_LP_5p_N1__ACATACGAGCCCTAAT-1	-0.197789	2.9504
001-018_T0_COL_LP_5p_N1__GCGCAGTCAGCGATCC-1	-0.799943	4.89213
001-018_T0_COL_LP_5p_N1__TGACTAGAGTGAATTG-1	0.730692	2.57285
001-018_T0_COL_LP_5p_N1__CGATCGGAGGCCATAG-1	-1.94149	2.13492
001-018_T0_COL_LP_5p_N1__TATGCCCCACCAGTTA-1	4.55803	3.2832
001-018_T0_COL_LP_5p_N1__AGTCTTTTCCTCAACC-1	-0.736207	2.68426
001-018_T0_COL_LP_5p_N1__AGATCTGTCTCGTTTA-1	-0.675487	3.29911
001-018_T0_COL_LP_5p_N1__GCCTCTAAGTATGACA-1	-2.70149	1.79144
001-018_T0_COL_LP_5p_N1__TCTTCGGTCTATCCTA-1	-2.73525	2.27916
001-018_T0_COL_LP_5p_N1__ACATGGTTCGGAAACG-1	-1.18913	1.53733
001-018_T0_COL_LP_5p_N1__GATGCTATCGTCGTTC-1	-0.226355	2.05749
001-018_T0_COL_LP_5p_N1__CTTACCGGTAGGAGTC-1	-2.2116	2.63079
001-018_T0_COL_LP_5p_N1__GACTACATCCCAGGTG-1	-0.573594	1.85392
001-018_T0_COL_LP_5p_N1__CTGGTCTCACGTCAGC-1	-1.35105	1.81681
001-018_T0_COL_LP_5p_N1__AGCCTAAAGTGCCATT-1	-2.7553	2.63722
001-018_T0_COL_LP_5p_N1__CGATCGGAGGATTCGG-1	-2.25517	1.49149
001-018_T0_COL_LP_5p_N1__GCTCTGTAGTCCTCCT-1	-2.39236	3.65601
001-018_T0_COL_LP_5p_N1__ACCGTAAGTTCACCTC-1	-2.47656	2.02934
001-018_T0_COL_LP_5p_N1__CCTTCGAAGTGCCAGA-1	-0.973683	2.49716
001-018_T0_COL_LP_5p_N1__GCATGATAGACATAAC-1	-0.865725	3.40993
001-018_T0_COL_LP_5p_N1__CAGGTGCTCCGCATAA-1	-0.310062	2.82922
001-018_T0_COL_LP_5p_N1__CCACGGAAGTAATCCC-1	0.0257182	3.21454
001-018_T0_COL_LP_5p_N1__AACTGGTCATATGCTG-1	0.293718	3.61872
001-018_T0_COL_LP_5p_N1__CGCGGTACAAGACGTG-1	-2.63411	4.47279
001-018_T0_COL_LP_5p_N1__CAAGATCGTCTGGTCG-1	0.139006	3.85898
001-018_T0_COL_LP_5p_N1__CTCCTAGCAAGCGTAG-1	0.449495	4.93081
001-018_T0_COL_LP_5p_N1__GCGCAGTCACTGTGTA-1	-0.803193	4.77008
001-018_T0_COL_LP_5p_N1__CGTCACTGTGTCAATC-1	-1.45029	7.82191
001-018_T0_COL_LP_5p_N1__GGTGCGTGTACAGTTC-1	-3.50126	0.886786
001-018_T0_COL_LP_5p_N1__AAATGCCTCCCAAGAT-1	-3.6461	2.52808
001-018_T0_COL_LP_5p_N1__TCAGATGAGAGTCGGT-1	-3.663	3.87335
001-018_T0_COL_LP_5p_N1__CATCAAGAGTCCATAC-1	-2.57619	3.52909
001-018_T0_COL_LP_5p_N1__GAACGGAGTGCCTGCA-1	-1.79358	0.926659
001-018_T0_COL_LP_5p_N1__ACAGCTATCACCATAG-1	-2.82347	2.94189
001-018_T0_COL_LP_5p_N1__AAACCTGTCATGCTCC-1	-2.76422	1.68412
001-018_T0_COL_LP_5p_N1__ATCATCTGTCTCGTTC-1	-0.366147	2.74932
001-018_T0_COL_LP_5p_N1__TACGGATCATCACAAC-1	4.42699	4.17011
001-018_T0_COL_LP_5p_N1__CGTCAGGGTCTCGTTC-1	3.99697	3.32107
001-018_T0_COL_LP_5p_N1__CTAGTGAGTGCTCTTC-1	0.0190797	4.22769
001-018_T0_COL_LP_5p_N1__CCACCTAAGACGCTTT-1	-0.458281	4.13042
001-018_T0_COL_LP_5p_N1__TACGGTAGTTTGCATG-1	0.91325	2.28446
001-018_T0_COL_LP_5p_N1__GGCAATTAGTGTCCCG-1	4.93988	3.48434
001-018_T0_COL_LP_5p_N1__CCTTCCCCATGCATGT-1	-1.99189	2.46065
001-018_T0_COL_LP_5p_N1__CTCGGGAGTCTACCTC-1	-1.78782	1.80304
001-018_T0_COL_LP_5p_N1__GCCAAATCAAAGCAAT-1	-0.645309	1.04501
001-018_T0_COL_LP_5p_N1__TGCCCTATCTAACCGA-1	0.665097	4.47763
001-018_T0_COL_LP_5p_N1__CTAATGGAGAGGTAGA-1	-2.76866	4.47649
001-018_T0_COL_LP_5p_N1__CCTACCACATGACATC-1	-1.14855	2.38227
001-018_T0_COL_LP_5p_N1__CCCAGTTGTAGCGCAA-1	-0.232984	2.88259
001-018_T0_COL_LP_5p_N1__ACACCCTCAAGCGAGT-1	-1.75375	2.4764
001-018_T0_COL_LP_5p_N1__ACACCCTTCTCACATT-1	0.409805	2.30409
001-018_T0_COL_LP_5p_N1__ATGCGATTCGGAGGTA-1	0.289367	2.48313
001-018_T0_COL_LP_5p_N1__CGCGTTTAGACAGACC-1	-0.97974	3.31951
001-018_T0_COL_LP_5p_N1__CATATGGGTACTTCTT-1	-0.649637	4.21762
001-018_T0_COL_LP_5p_N1__GTCTCGTTCAACCAAC-1	-0.709948	3.99734
001-018_T0_COL_LP_5p_N1__CGTAGCGCAGGGAGAG-1	-2.74636	1.72877
001-018_T0_COL_LP_5p_N1__GGGCACTAGCGTTGCC-1	-2.70389	4.49916
001-018_T0_COL_LP_5p_N1__ATAACGCTCACCATAG-1	-0.687888	1.57554
001-018_T0_COL_LP_5p_N1__ATAACGCGTTGTGGAG-1	-3.54869	3.09976
001-018_T0_COL_LP_5p_N1__GTCGTAAAGAGCCCAA-1	-0.319219	1.67087
001-018_T0_COL_LP_5p_N1__TCAGCTCAGTTATCGC-1	-0.815442	3.69292
001-018_T0_COL_LP_5p_N1__TGCCAAACATCGGGTC-1	-1.71428	3.05059
001-018_T0_COL_LP_5p_N1__AACGTTGGTGTGTGCC-1	-2.28857	2.46177
001-018_T0_COL_LP_5p_N1__CCACGGAGTTGCGCAC-1	0.0133253	4.17603
001-018_T0_COL_LP_5p_N1__GATGAAATCAGGTTCA-1	2.7422	6.93031
001-018_T0_COL_LP_5p_N1__CCGTACTAGGACATTA-1	-1.91635	1.86719
001-018_T0_COL_LP_5p_N1__GTCATTTTCGGTGTTA-1	-3.6006	3.1426
001-018_T0_COL_LP_5p_N1__TACTTACGTATAGTAG-1	-0.982873	3.51516
001-018_T0_COL_LP_5p_N1__CCTAAAGCACAGCCCA-1	-2.11715	2.63812
001-018_T0_COL_LP_5p_N1__GTGCAGCCATTAGCCA-1	-0.745631	1.94063
001-018_T0_COL_LP_5p_N1__TGGTTCCCAAGAAAGG-1	-2.77095	2.75322
001-018_T0_COL_LP_5p_N1__CGTCACTCAGTCTTCC-1	-1.31256	2.39526
001-018_T0_COL_LP_5p_N1__ATGCGATCAACACCCG-1	-2.14044	4.414
001-018_T0_COL_LP_5p_N1__TTTGCGCTCTGGTGTA-1	-1.54663	2.47392
001-018_T0_COL_LP_5p_N1__TATGCCCTCCGCGTTT-1	-2.0508	3.50775
001-018_T0_COL_LP_5p_N1__GAAGCAGAGTCTCAAC-1	0.683655	3.96358
001-018_T0_COL_LP_5p_N1__CACATTTTCTGGCGTG-1	-3.69224	3.47642
001-018_T0_COL_LP_5p_N1__TTCGAAGTCTTTACAC-1	-2.90503	2.95907
001-018_T0_COL_LP_5p_N1__GCGACCATCCCAAGTA-1	-0.104896	2.5331
001-018_T0_COL_LP_5p_N1__CTAGAGTCAAGCTGGA-1	-1.65248	1.37641
001-018_T0_COL_LP_5p_N1__CAAGATCTCCAAACAC-1	0.0132153	3.39125
001-018_T0_COL_LP_5p_N1__TCGGTAAGTAAGAGAG-1	-2.77135	3.38455
001-018_T0_COL_LP_5p_N1__GAATAAGGTCTAACGT-1	-3.29894	2.60661
001-018_T0_COL_LP_5p_N1__GGCGTGTTCTTGGGTA-1	4.10568	3.06259
001-018_T0_COL_LP_5p_N1__TCTTCGGAGGAGCGAG-1	-2.0904	2.67487
001-018_T0_COL_LP_5p_N1__AGGTCCGCATCTCCCA-1	-3.71617	2.60837
001-018_T0_COL_LP_5p_N1__TCTCATAGTAAAGTCA-1	-1.51039	1.13717
001-018_T0_COL_LP_5p_N1__TGCCAAAAGATAGGAG-1	-1.95025	1.9725
001-018_T0_COL_LP_5p_N1__TTTATGCGTGTTAAGA-1	-0.716948	2.0774
001-018_T0_COL_LP_5p_N1__AAGACCTGTGCCTTGG-1	-3.0628	1.83286
001-018_T0_COL_LP_5p_N1__TGCGGGTTCTCCGGTT-1	-1.47462	1.26299
001-018_T0_COL_LP_5p_N1__GTAACTGAGGTTACCT-1	-1.3432	2.56605
001-018_T0_COL_LP_5p_N1__CGGCTAGGTTGTACAC-1	-2.56047	2.21783
001-018_T0_COL_LP_5p_N1__GATGCTATCTTCTGGC-1	-2.51923	2.91849
001-018_T0_COL_LP_5p_N1__CGAACATCACAACGCC-1	-1.62529	7.3852
001-018_T0_COL_LP_5p_N1__GAACATCTCCGTAGTA-1	5.0816	3.86874
001-018_T0_COL_LP_5p_N1__GCGCAGTCACGAAATA-1	-0.393446	2.74298
001-018_T0_COL_LP_5p_N1__CTCACACGTCCCGACA-1	-0.67268	1.24238
001-018_T0_COL_LP_5p_N1__AAGGCAGCACCGAATT-1	0.195983	4.2837
001-018_T0_COL_LP_5p_N1__GCTCCTATCGACGGAA-1	-2.83596	3.14507
001-018_T0_COL_LP_5p_N1__GTTCGGGGTCAGCTAT-1	-1.7114	1.71834
001-018_T0_COL_LP_5p_N1__GCACATATCTTAGAGC-1	2.48729	6.88658
001-018_T0_COL_LP_5p_N1__TACACGATCGGATGTT-1	-1.07385	7.64622
001-018_T0_COL_LP_5p_N1__TACCTATCACATTTCT-1	-2.27062	2.16127
001-018_T0_COL_LP_5p_N1__GCATACATCCGTAGTA-1	-2.53683	1.49441
001-018_T0_COL_LP_5p_N1__TAAGTGCGTGTCGCTG-1	-2.5646	3.74354
001-018_T0_COL_LP_5p_N1__AGAGCTTTCGTGACAT-1	-1.91875	2.33987
001-018_T0_COL_LP_5p_N1__GATCAGTTCCTTTCGG-1	-2.55586	1.84231
001-018_T0_COL_LP_5p_N1__TTTATGCGTCTCTTTA-1	0.464102	1.9403
001-018_T0_COL_LP_5p_N1__TGGCCAGAGCCGATTT-1	0.587975	4.2481
001-018_T0_COL_LP_5p_N1__CAACCAATCGCGTAGC-1	-3.55578	2.43531
001-018_T0_COL_LP_5p_N1__TTGGAACGTACACCGC-1	-0.500983	4.49276
001-018_T0_COL_LP_5p_N1__TCTCTAAAGAGTCGGT-1	-1.03946	4.99114
001-018_T0_COL_LP_5p_N1__AGAGCTTTCATGTAGC-1	-2.85313	1.92449
001-018_T0_COL_LP_5p_N1__CTCTACGTCGACGGAA-1	-1.69603	3.72696
001-018_T0_COL_LP_5p_N1__GACGGCTGTGTTGAGG-1	0.320229	4.41916
001-018_T0_COL_LP_5p_N1__CGTTGGGAGCGCCTCA-1	-2.67204	3.51963
001-018_T0_COL_LP_5p_N1__CGCTTCATCAAGAAGT-1	-1.14898	0.665833
001-018_T0_COL_LP_5p_N1__TCAGGATTCACATACG-1	-0.0214781	2.53887
001-018_T0_COL_LP_5p_N1__GGCGTGTAGCTAACAA-1	-1.8095	1.3776
001-018_T0_COL_LP_5p_N1__CTAATGGTCTGTCCGT-1	-2.90048	1.32353
001-018_T0_COL_LP_5p_N1__AACACGTCATCAGTCA-1	0.123546	5.3057
001-018_T0_COL_LP_5p_N1__TAGTGGTAGTGAAGAG-1	-2.60333	1.92071
001-018_T0_COL_LP_5p_N1__TACGGATTCGCCTGTT-1	-1.98473	5.11406
001-018_T0_COL_LP_5p_N1__ACACTGACACAAGCCC-1	-0.996657	5.07874
001-018_T0_COL_LP_5p_N1__ACGGGTCGTAAGTGTA-1	-2.3746	1.5061
001-018_T0_COL_LP_5p_N1__CTCATTAAGGATATAC-1	0.438418	2.73385
001-018_T0_COL_LP_5p_N1__CATCCACTCTGCTGTC-1	0.2731	4.6977
001-018_T0_COL_LP_5p_N1__GCAGTTAAGGACAGAA-1	-0.2528	4.84629
001-018_T0_COL_LP_5p_N1__ACCTTTATCTGGAGCC-1	0.727341	2.50971
001-018_T0_COL_LP_5p_N1__CGGACGTTCCTAAGTG-1	-0.196098	2.297
001-018_T0_COL_LP_5p_N1__CGCGTTTCACGTAAGG-1	-1.73275	2.04792
001-018_T0_COL_LP_5p_N1__TCGTAGAAGGACATTA-1	-2.35836	2.60932
001-018_T0_COL_LP_5p_N1__CTGTGCTCAAGAGTCG-1	-1.73774	3.02027
001-018_T0_COL_LP_5p_N1__GGTATTGGTGTGGCTC-1	-1.50084	1.69165
001-018_T0_COL_LP_5p_N1__CTACACCCATGCATGT-1	-0.69948	4.56275
001-018_T0_COL_LP_5p_N1__ACGTCAAGTACGCTGC-1	0.437532	4.37924
001-018_T0_COL_LP_5p_N1__TATCTCAGTCTTCGTC-1	-2.17313	4.56536
001-018_T0_COL_LP_5p_N1__AGGCCACGTTCCACTC-1	-3.0544	3.35197
001-018_T0_COL_LP_5p_N1__GGATTACAGGTGCTTT-1	-2.8806	4.09565
001-018_T0_COL_LP_5p_N1__CGTCTACTCCGTTGTC-1	-0.83979	4.40102
001-018_T0_COL_LP_5p_N1__TCAGGTATCGGCCGAT-1	-0.628413	4.22434
001-018_T0_COL_LP_5p_N1__TGCTACCGTCACTTCC-1	0.00555069	3.76152
001-018_T0_COL_LP_5p_N1__GCATACATCCCAGGTG-1	-2.27242	3.29552
001-018_T0_COL_LP_5p_N1__GCCAAATAGATGTTAG-1	-0.350587	2.73946
001-018_T0_COL_LP_5p_N1__AAAGTAGTCGGGAGTA-1	-1.55297	2.46794
001-018_T0_COL_LP_5p_N1__TGAGCCGTCTCTAGGA-1	-1.21396	2.76347
001-018_T0_COL_LP_5p_N1__AAGGCAGCACTCGACG-1	-2.98353	2.18335
001-018_T0_COL_LP_5p_N1__AAACGGGTCGCCGTGA-1	-0.452163	4.69502
001-018_T0_COL_LP_5p_N1__ACACTGACACTGTTAG-1	-1.43333	2.08008
001-018_T0_COL_LP_5p_N1__TGCCCTATCGCACTCT-1	-1.18453	2.82822
001-018_T0_COL_LP_5p_N1__CCATGTCGTGGCAAAC-1	-1.9044	3.69071
001-018_T0_COL_LP_5p_N1__AGAGTGGTCTATCCTA-1	-0.387175	2.29078
001-018_T0_COL_LP_5p_N1__GGCTCGACAGTATGCT-1	-3.75231	2.14184
001-018_T0_COL_LP_5p_N1__CTCAGAAAGCAGGTCA-1	-0.413826	1.80013
001-018_T0_COL_LP_5p_N1__AAAGTAGCAGGTTTCA-1	-0.993303	3.19061
001-018_T0_COL_LP_5p_N1__CTCATTAAGAACAATC-1	2.47907	6.94329
001-018_T0_COL_LP_5p_N1__ACCCACTGTATATGGA-1	0.0440698	2.19254
001-018_T0_COL_LP_5p_N1__TTTGGTTTCCGTCATC-1	0.701658	5.22728
001-018_T0_COL_LP_5p_N1__TTTACTGTCAGTACGT-1	-1.50443	2.43673
001-018_T0_COL_LP_5p_N1__GATGAGGGTCAACTGT-1	-0.790212	4.51662
001-018_T0_COL_LP_5p_N1__CGAGCCAAGGAGCGAG-1	-0.500606	3.03227
001-018_T0_COL_LP_5p_N1__GCCAAATCAATCGAAA-1	-2.531	1.27057
001-018_T0_COL_LP_5p_N1__CCTATTAAGCCCTAAT-1	-3.27381	2.75333
001-018_T0_COL_LP_5p_N1__TTCTCCTAGCTAACTC-1	-2.56348	4.45583
001-018_T0_COL_LP_5p_N1__TCGTACCGTCGAATCT-1	-2.27181	3.15623
001-018_T0_COL_LP_5p_N1__CGGACGTCATGCCACG-1	-3.81495	3.24234
001-018_T0_COL_LP_5p_N1__GTAGGCCTCCTAGTGA-1	-3.47076	2.09407
001-018_T0_COL_LP_5p_N1__TGACTTTCAAAGCAAT-1	-1.49125	5.13202
001-018_T0_COL_LP_5p_N1__GACAGAGGTCGGCATC-1	-2.4099	4.70519
001-018_T0_COL_LP_5p_N1__TAGTGGTTCAATACCG-1	-3.29576	1.35273
001-018_T0_COL_LP_5p_N1__AGAGTGGTCTCGCTTG-1	-1.09376	4.61607
001-018_T0_COL_LP_5p_N1__GCATGATTCCCTAATT-1	-2.18981	1.46177
001-018_T0_COL_LP_5p_N1__CTCAGAATCAATAAGG-1	-2.72989	1.51187
001-018_T0_COL_LP_5p_N1__GGACGTCAGACACGAC-1	-0.232922	2.88155
001-018_T0_COL_LP_5p_N1__ACTGTCCCACTGTTAG-1	-0.463985	2.45136
001-018_T0_COL_LP_5p_N1__TAGGCATAGAAGGTTT-1	-2.92831	3.4574
001-018_T0_COL_LP_5p_N1__TTGCCGTTCCGAAGAG-1	-1.74686	1.72525
001-018_T0_COL_LP_5p_N1__TACTTGTGTCTTGCGG-1	0.444549	4.33567
001-018_T0_COL_LP_5p_N1__TTGTAGGAGCTGCGAA-1	-2.98515	3.36575
001-018_T0_COL_LP_5p_N1__CACATAGAGGCGACAT-1	-3.12778	2.60962
001-018_T0_COL_LP_5p_N1__GCTCCTATCCCTGACT-1	-2.79734	3.33928
001-018_T0_COL_LP_5p_N1__TCATTACTCTGTGCAA-1	-0.737084	4.58367
001-018_T0_COL_LP_5p_N1__GGCGTGTAGGTACTCT-1	-1.3936	2.50351
001-018_T0_COL_LP_5p_N1__TACGGTAGTCCGCTGA-1	-2.36967	4.83067
001-018_T0_COL_LP_5p_N1__TCACGAAAGGATCGCA-1	0.916891	3.2402
001-018_T0_COL_LP_5p_N1__CATCCACCATCTATGG-1	-1.93494	2.51982
001-018_T0_COL_LP_5p_N1__TCCACACTCGGCTACG-1	0.596469	4.84388
001-018_T0_COL_LP_5p_N1__AGACGTTTCGCCTGTT-1	-1.69162	5.05745
001-018_T0_COL_LP_5p_N1__GGAATAACATTCGACA-1	2.13309	6.70022
001-018_T0_COL_LP_5p_N1__ACTTACTGTAGAGTGC-1	-2.51365	3.92158
001-018_T0_COL_LP_5p_N1__CTAGCCTTCCTAAGTG-1	-3.66701	3.50565
001-018_T0_COL_LP_5p_N1__CAGATCACACGAGGTA-1	-0.869374	2.70124
001-018_T0_COL_LP_5p_N1__TAAGAGATCTTTAGTC-1	-1.56326	4.96534
001-018_T0_COL_LP_5p_N1__CTCGTACCACGGTAAG-1	-2.66608	2.16086
001-018_T0_COL_LP_5p_N1__GGTGAAGTCTCATTCA-1	-2.25081	4.74733
001-018_T0_COL_LP_5p_N1__AACGTTGGTCTGCAAT-1	-1.0556	4.43167
001-018_T0_COL_LP_5p_N1__TGAGGGACAATAGCAA-1	-1.75433	3.25251
001-018_T0_COL_LP_5p_N1__TACTCGCGTAGCGCAA-1	0.32244	2.33764
001-018_T0_COL_LP_5p_N1__ATTGGACTCATGTCTT-1	-3.45237	4.32173
001-018_T0_COL_LP_5p_N1__TAAGAGACAGTGAGTG-1	-2.39828	3.88878
001-018_T0_COL_LP_5p_N1__GGTGAAGCACCGATAT-1	0.322149	3.82708
001-018_T0_COL_LP_5p_N1__GTCAAGTTCGTCCGTT-1	0.31743	3.68932
001-018_T0_COL_LP_5p_N1__TACGGATAGTGAATTG-1	-0.0485124	2.41228
001-018_T0_COL_LP_5p_N1__AAAGCAAAGCCCGAAA-1	-0.597716	2.96958
001-018_T0_COL_LP_5p_N1__TTTCCTCTCGGAGCAA-1	0.224646	0.954307
001-018_T0_COL_LP_5p_N1__AACGTTGCAAGTAATG-1	-0.721381	2.62339
001-018_T0_COL_LP_5p_N1__CGGCTAGCAAATCCGT-1	-1.37925	2.13124
001-018_T0_COL_LP_5p_N1__CTCGTACCACACCGCA-1	-2.68922	4.48882
001-018_T0_COL_LP_5p_N1__ATCACGAGTTGGACCC-1	-2.22574	3.37623
001-018_T0_COL_LP_5p_N1__TACTCATCACGGCGTT-1	-3.21084	3.33715
001-018_T0_COL_LP_5p_N1__CGGAGTCGTACTTAGC-1	0.445746	4.76051
001-018_T0_COL_LP_5p_N1__ACGATGTAGGGTGTGT-1	-1.88377	4.49111
001-018_T0_COL_LP_5p_N1__CCCATACTCGGTGTCG-1	0.272789	2.46306
001-018_T0_COL_LP_5p_N1__GGTGCGTCAGCATGAG-1	0.509771	4.32075
001-018_T0_COL_LP_5p_N1__CGAGCCAGTCAGTGGA-1	-2.55432	4.70087
001-018_T0_COL_LP_5p_N1__AGATCTGTCTTCAACT-1	-2.40404	4.23194
001-018_T0_COL_LP_5p_N1__TACCTTAGTAACGACG-1	-1.24383	4.90763
001-018_T0_COL_LP_5p_N1__GTCTTCGCACCCATTC-1	-3.37848	1.93644
001-018_T0_COL_LP_5p_N1__TAAGCGTCAATGGTCT-1	-2.20137	1.32789
001-018_T0_COL_LP_5p_N1__TCTTCGGTCACGCATA-1	-1.53303	2.59251
001-018_T0_COL_LP_5p_N1__CTCAGAAAGTACGTTC-1	-3.6539	3.63269
001-018_T0_COL_LP_5p_N1__GTAGGCCGTGTTTGTG-1	0.637368	4.23121
001-018_T0_COL_LP_5p_N1__CATATGGCAGCTTCGG-1	-0.726606	4.8135
001-018_T0_COL_LP_5p_N1__GGCAATTGTCGCTTCT-1	4.60816	2.92263
001-018_T0_COL_LP_5p_N1__GATGCTACACAGAGGT-1	-2.38857	3.03688
001-018_T0_COL_LP_5p_N1__GCTTCCATCTCGATGA-1	-0.216294	2.926
001-018_T0_COL_LP_5p_N1__TTGACTTCATGCATGT-1	0.748796	4.61937
001-018_T0_COL_LP_5p_N1__CGAACATAGAGCTGCA-1	0.22201	4.96919
001-018_T0_COL_LP_5p_N1__ATCTACTGTCATCGGC-1	0.706587	4.64921
001-018_T0_COL_LP_5p_N1__CTGTTTAGTGTAAGTA-1	0.526606	2.72332
001-018_T0_COL_LP_5p_N1__TACTCGCGTGCAGACA-1	-2.02866	4.85207
001-018_T0_COL_LP_5p_N1__CCACTACTCGAGAACG-1	-1.33751	2.82633
001-018_T0_COL_LP_5p_N1__ACTGATGAGCCCAACC-1	-2.25722	4.30057
001-018_T0_COL_LP_5p_N1__AAGGAGCAGCTCCTTC-1	0.171903	5.13113
001-018_T0_COL_LP_5p_N1__TGACAACGTACAGACG-1	-1.79354	6.8952
001-018_T0_COL_LP_5p_N1__CAGGTGCTCGCCGTGA-1	-1.15059	3.91545
001-018_T0_COL_LP_5p_N1__TATTACCCATATGGTC-1	0.199027	2.01829
001-018_T0_COL_LP_5p_N1__ATGGGAGAGTGGGCTA-1	-1.94288	1.60192
001-018_T0_COL_LP_5p_N1__CGTGTAACAAACTGCT-1	0.137192	2.25178
001-018_T0_COL_LP_5p_N1__CGTGAGCTCGTTTGCC-1	-1.04548	3.88754
001-018_T0_COL_LP_5p_N1__GAAACTCTCCAAACTG-1	-1.22092	3.15876
001-018_T0_COL_LP_5p_N1__GATGAAAAGTGTGGCA-1	-1.82486	7.03754
001-018_T0_COL_LP_5p_N1__TGAGGGAGTGTGGTTT-1	-0.467488	4.61217
001-018_T0_COL_LP_5p_N1__CTGTGCTAGTGACATA-1	-2.47233	2.24951
001-018_T0_COL_LP_5p_N1__CGGCTAGTCGGATGGA-1	3.68754	4.39972
001-018_T0_COL_LP_5p_N1__CACCACTAGACGACGT-1	-3.7484	3.08411
001-018_T0_COL_LP_5p_N1__GCTGCAGGTATTCGTG-1	-2.28483	4.59147
001-018_T0_COL_LP_5p_N1__CACACAATCGACAGCC-1	-1.93655	2.78264
001-018_T0_COL_LP_5p_N1__CCTATTAGTGAAGGCT-1	-2.44344	3.07358
001-018_T0_COL_LP_5p_N1__CACATAGAGTGGACGT-1	-1.53271	5.06883
001-018_T0_COL_LP_5p_N1__CCCATACGTTATGCGT-1	-0.387377	2.58261
001-018_T0_COL_LP_5p_N1__GCGGGTTTCGACAGCC-1	-0.798007	4.32634
001-018_T0_COL_LP_5p_N1__GCCAAATGTACCGTAT-1	0.299046	5.13275
001-018_T0_COL_LP_5p_N1__CAACTAGTCTTTACAC-1	4.85179	2.60883
001-018_T0_COL_LP_5p_N1__CCACCTATCGGTGTCG-1	-1.7088	7.13575
001-018_T0_COL_LP_5p_N1__GCGCAGTAGACAAAGG-1	0.307335	4.34164
001-018_T0_COL_LP_5p_N1__TATTACCGTTGTGGAG-1	-0.399053	3.32473
001-018_T0_COL_LP_5p_N1__CTACACCTCGCAAACT-1	-2.6906	4.2928
001-018_T0_COL_LP_5p_N1__ATAAGAGAGCCCAATT-1	-1.72087	3.08407
001-018_T0_COL_LP_5p_N1__TTTGTCATCTGCTTGC-1	-3.79025	2.40459
001-018_T0_COL_LP_5p_N1__CAAGTTGGTCAGAATA-1	-2.83139	2.92048
001-018_T0_COL_LP_5p_N1__GAAATGACAACGATCT-1	0.353838	4.49347
001-018_T0_COL_LP_5p_N1__ACACCGGCATTTCAGG-1	-0.171737	5.14933
001-018_T0_COL_LP_5p_N1__GCCTCTATCCTCGCAT-1	4.31001	4.09823
001-018_T0_COL_LP_5p_N1__GGACAAGCATGAGCGA-1	0.233567	4.26938
001-018_T0_COL_LP_5p_N1__GATCGCGTCTTGTACT-1	0.133483	2.53711
001-018_T0_COL_LP_5p_N1__CCGTGGAGTGTTCTTT-1	0.979068	4.55508
001-018_T0_COL_LP_5p_N1__TGTTCCGAGTCCGTAT-1	-0.721834	2.60315
001-018_T0_COL_LP_5p_N1__AACACGTCATGCATGT-1	-2.99388	4.73346
001-018_T0_COL_LP_5p_N1__ACACTGACATGGAATA-1	-0.868325	4.73555
001-018_T0_COL_LP_5p_N1__TGTCCCAGTAGATTAG-1	-1.23686	4.24358
001-018_T0_COL_LP_5p_N1__TGGACGCGTTCGCTAA-1	-0.838953	3.77446
001-018_T0_COL_LP_5p_N1__TTCTCAACATTCTTAC-1	-2.07726	4.51943
001-018_T0_COL_LP_5p_N1__GTAGGCCCATGGATGG-1	-2.28891	2.97751
001-018_T0_COL_LP_5p_N1__GTGCTTCCAGCGAACA-1	-2.01773	4.53165
001-018_T0_COL_LP_5p_N1__AAGGAGCCACGGTAGA-1	-1.02064	3.96131
001-018_T0_COL_LP_5p_N1__GCGGGTTCAGCTGTAT-1	-1.33661	4.28907
001-018_T0_COL_LP_5p_N1__CCCAATCTCCCTTGCA-1	-3.01154	4.14775
001-018_T0_COL_LP_5p_N1__TTTGGTTAGAGGACGG-1	2.3507	6.83329
001-018_T0_COL_LP_5p_N1__TCTTCGGAGAGCTATA-1	0.279728	5.2453
001-018_T0_COL_LP_5p_N1__TGCCCTACACTACAGT-1	-2.80796	3.33735
001-018_T0_COL_LP_5p_N1__CTCACACGTTAGGGTG-1	-1.87064	2.88168
001-018_T0_COL_LP_5p_N1__ACTGCTCTCTGGTTCC-1	-2.03324	7.10559
001-018_T0_COL_LP_5p_N1__CGCTTCAGTGAAATCA-1	2.39532	6.85826
001-018_T0_COL_LP_5p_N1__GTATCTTGTAGGCTGA-1	-2.20136	1.00747
001-018_T0_COL_LP_5p_N1__TCATTTGTCCACGTTC-1	-2.72702	4.36984
001-018_T0_COL_LP_5p_N1__CTAATGGTCGTCTGAA-1	-1.42229	2.79852
001-018_T0_COL_LP_5p_N1__GAACCTATCTCATTCA-1	-1.69424	1.18621
001-018_T0_COL_LP_5p_N1__GTACTCCCAGTAAGCG-1	-0.632723	4.44348
001-018_T0_COL_LP_5p_N1__CAGTCCTGTATAGTAG-1	-1.27255	5.12506
001-018_T0_COL_LP_5p_N1__TGATTTCGTTAGATGA-1	0.469947	4.96941
001-018_T0_COL_LP_5p_N1__GGGACCTAGTGATCGG-1	-1.46683	1.27124
001-018_T0_COL_LP_5p_N1__TTAGTTCTCCTCGCAT-1	0.855073	4.83702
001-018_T0_COL_LP_5p_N1__TCTTTCCTCACTCTTA-1	0.204508	4.30188
001-018_T0_COL_LP_5p_N1__GGAGCAAGTACCAGTT-1	-2.62263	4.17128
001-018_T0_COL_LP_5p_N1__TACCTTATCCAGGGCT-1	-1.99747	7.06755
001-018_T0_COL_LP_5p_N1__CATGACATCTACCAGA-1	-1.69925	3.91585
001-018_T0_COL_LP_5p_N1__GACTACAAGGTGGGTT-1	-3.22895	1.85689
001-018_T0_COL_LP_5p_N1__CGGAGCTTCGTCGTTC-1	-3.33371	2.57652
001-018_T0_COL_LP_5p_N1__ACCTTTAAGTATTGGA-1	-3.09529	2.898
001-018_T0_COL_LP_5p_N1__CAGCGACCATCAGTAC-1	-2.67407	4.22792
001-018_T0_COL_LP_5p_N1__GGACAGATCGAATGCT-1	-2.29079	2.14457
001-018_T0_COL_LP_5p_N1__GATTCAGCAGACACTT-1	-1.71589	1.71855
001-018_T0_COL_LP_5p_N1__CCTCTGATCCTGCAGG-1	-0.798854	3.37342
001-018_T0_COL_LP_5p_N1__TGTGGTATCCCGACTT-1	-1.95392	7.75526
001-018_T0_COL_LP_5p_N1__CCACGGAAGTTTAGGA-1	-1.80671	3.45287
001-018_T0_COL_LP_5p_N1__TAGGCATTCACCGGGT-1	-2.40977	3.64821
001-018_T0_COL_LP_5p_N1__GCGCAACTCAACGAAA-1	-2.35706	3.63977
001-018_T0_COL_LP_5p_N1__GGGCACTTCAGGCAAG-1	-1.97809	3.15571
001-018_T0_COL_LP_5p_N1__TTTGCGCGTCGTTGTA-1	-2.15872	2.69554
001-018_T0_COL_LP_5p_N1__ATTACTCCATATGAGA-1	-0.374772	2.93988
001-018_T0_COL_LP_5p_N1__AAGGAGCTCCCAAGAT-1	-0.859276	4.71529
001-018_T0_COL_LP_5p_N1__GCTGGGTTCGCTGATA-1	-2.13035	4.30801
001-018_T0_COL_LP_5p_N1__GGTATTGCATCACCCT-1	-2.39482	4.15704
001-018_T0_COL_LP_5p_N1__GGTGAAGCACACCGCA-1	-2.41046	3.14984
001-018_T0_COL_LP_5p_N1__CAAGAAACACATGGGA-1	4.05183	3.92822
001-018_T0_COL_LP_5p_N1__GGTGTTAGTGTTCGAT-1	0.777842	5.01217
001-018_T0_COL_LP_5p_N1__TACCTTACATCCTAGA-1	-1.84145	3.78688
001-018_T0_COL_LP_5p_N1__GACGCGTAGAGTACCG-1	0.642699	3.96878
001-018_T0_COL_LP_5p_N1__TCGGTAATCTACGAGT-1	0.59418	5.10651
001-018_T0_COL_LP_5p_N1__AGAGCGACAGGGCATA-1	0.57545	5.05567
001-018_T0_COL_LP_5p_N1__GAGGTGAGTTGCTCCT-1	2.24076	6.62168
001-018_T0_COL_LP_5p_N1__AGAGCTTTCACTATTC-1	-2.96209	3.14178
001-018_T0_COL_LP_5p_N1__CATTCGCCATTAACCG-1	3.36288	4.34411
001-018_T0_COL_LP_5p_N1__ACACCGGTCATATCGG-1	4.41568	3.30851
001-018_T0_COL_LP_5p_N1__ACCGTAACAGTGAGTG-1	-2.16656	3.91252
001-018_T0_COL_LP_5p_N1__TTGGAACAGTGTACCT-1	-1.82329	3.98375
001-018_T0_COL_LP_5p_N1__AGGTCCGAGACAGAGA-1	-2.92198	2.97677
001-018_T0_COL_LP_5p_N1__TGACTAGTCACAAACC-1	-0.122698	5.37707
001-018_T0_COL_LP_5p_N1__TGGGCGTGTCGGATCC-1	-2.64643	1.35093
001-018_T0_COL_LP_5p_N1__AACTGGTCAATGGACG-1	-0.216632	4.43869
001-018_T0_COL_LP_5p_N1__CGTCAGGCAGCCTTTC-1	-2.34244	4.76964
001-018_T0_COL_LP_5p_N1__GAGTCCGAGCTAGGCA-1	1.11856	4.8471
001-018_T0_COL_LP_5p_N1__ACGGGTCGTGTTCTTT-1	-2.44785	3.06168
001-018_T0_COL_LP_5p_N1__GGTGAAGGTCACACGC-1	-2.16549	3.91479
001-018_T0_COL_LP_5p_N1__GTATTCTCATGGTTGT-1	-1.82489	6.98067
001-018_T0_COL_LP_5p_N1__AGTGGGACAAGCGCTC-1	-1.78674	2.39025
001-018_T0_COL_LP_5p_N1__GGCCGATTCAGCCTAA-1	-0.61856	4.15357
001-018_T0_COL_LP_5p_N1__CATCGGGGTCTCCACT-1	-1.94945	3.13016
001-018_T0_COL_LP_5p_N1__TGTGGTAAGTGTTTGC-1	-3.64475	3.3707
001-018_T0_COL_LP_5p_N1__CGGACACGTGGTAACG-1	-3.76484	3.74306
001-018_T0_COL_LP_5p_N1__CTCCTAGCAGACAGGT-1	-3.42899	4.25384
001-018_T0_COL_LP_5p_N1__CCACCTACAGCTGGCT-1	-1.72802	3.89656
001-018_T0_COL_LP_5p_N1__GCAGCCAGTCAAAGCG-1	-2.48053	4.37295
001-018_T0_COL_LP_5p_N1__CGTGTAAAGGCCCGTT-1	-2.32641	4.73186
001-018_T0_COL_LP_5p_N1__TAGTTGGTCGTCCGTT-1	-0.424168	3.96664
001-018_T0_COL_LP_5p_N1__GTCGGGTTCTCCTATA-1	-3.5807	3.45621
001-018_T0_COL_LP_5p_N1__GATCGTATCAAGCCTA-1	-1.70479	4.9438
001-018_T0_COL_LP_5p_N1__CGTTCTGTCATTGCCC-1	-1.50377	2.43723
001-018_T0_COL_LP_5p_N1__GGCGTGTTCAAACGGG-1	-1.9349	2.6975
001-018_T0_COL_LP_5p_N1__GGAAAGCTCCTAGGGC-1	-0.386196	2.86582
001-018_T0_COL_LP_5p_N1__AGTGGGACAATCCAAC-1	-2.17672	4.634
001-018_T0_COL_LP_5p_N1__GACTACAAGCTGTTCA-1	-2.78972	3.55815
001-018_T0_COL_LP_5p_N1__TGGCGCAAGCTACCTA-1	-0.924032	4.27447
001-018_T0_COL_LP_5p_N1__GGACATTGTCTCACCT-1	-2.73909	4.09893
001-018_T0_COL_LP_5p_N1__GAACCTAGTCGTGGCT-1	0.78573	4.97053
001-018_T0_COL_LP_5p_N1__GCAAACTCAGCCACCA-1	-1.81745	3.98185
001-018_T0_COL_LP_5p_N1__CCGTTCAAGCCCTAAT-1	-2.83196	3.64505
001-018_T0_COL_LP_5p_N1__CTAGTGACAATGAAAC-1	-2.04694	2.95298
001-018_T0_COL_LP_5p_N1__CTGTGCTCAGGAATGC-1	-1.84135	5.0642
001-018_T0_COL_LP_5p_N1__AGATTGCAGCGTAATA-1	1.00416	4.25428
001-018_T0_COL_LP_5p_N1__GACTGCGGTTAAGTAG-1	-1.43461	4.44696
001-018_T0_COL_LP_5p_N1__TGGGAAGAGGCCCGTT-1	-1.29007	2.31797
001-018_T0_COL_LP_5p_N1__GGAACTTGTGTGTGCC-1	-0.272831	2.2173
001-018_T0_COL_LP_5p_N1__CTTACCGTCGTCGTTC-1	-1.86655	7.29515
001-018_T0_COL_LP_5p_N1__CCCAATCTCTTGCAAG-1	-2.02	2.99271
001-018_T0_COL_LP_5p_N1__ACATACGCACTTAAGC-1	-2.10255	4.77365
001-018_T0_COL_LP_5p_N1__ACTGATGTCACGCGGT-1	0.738426	5.12661
001-018_T0_COL_LP_5p_N1__AACTCCCCATCTATGG-1	-1.25038	4.94256
001-018_T0_COL_LP_5p_N1__GGCAATTAGCGAGAAA-1	-1.86731	7.19866
001-018_T0_COL_LP_5p_N1__TCAACGAAGGAGTAGA-1	-2.75919	3.77431
001-018_T0_COL_LP_5p_N1__GTTCATTGTTACGCGC-1	-0.43248	4.41386
001-018_T0_COL_LP_5p_N1__CTCAGAAGTTCAGACT-1	3.66268	4.6948
001-018_T0_COL_LP_5p_N1__AGACGTTAGTAGCGGT-1	-0.51997	4.60816
001-018_T0_COL_LP_5p_N1__TCTGGAAAGCCTTGAT-1	-2.36107	2.78301
001-018_T0_COL_LP_5p_N1__CGAACATTCGGTGTTA-1	0.553741	5.03517
001-018_T0_COL_LP_5p_N1__GTGTGCGGTCACTTCC-1	-2.29665	4.68928
001-018_T0_COL_LP_5p_N1__GCTTCCACATTGGCGC-1	-2.50489	3.50865
001-018_T0_COL_LP_5p_N1__GACGCGTTCGCAAACT-1	-1.23356	2.14551
001-018_T0_COL_LP_5p_N1__GACAGAGAGTGTACGG-1	-1.81221	4.09101
001-018_T0_COL_LP_5p_N1__TGACGGCAGCTGTTCA-1	-2.34819	2.8345
001-018_T0_COL_LP_5p_N1__TGGCGCAAGACTCGGA-1	4.57929	2.97252
001-018_T0_COL_LP_5p_N1__CGGACGTTCAAGAAGT-1	-0.290635	3.84085
001-018_T0_COL_LP_5p_N1__CGTAGCGAGAGGTACC-1	-2.87392	3.36328
001-018_T0_COL_LP_5p_N1__GGTATTGAGGCGTACA-1	-2.21671	4.59316
001-018_T0_COL_LP_5p_N1__CAAGAAATCCATGAAC-1	-0.477126	2.92685
001-018_T0_COL_LP_5p_N1__TCAATCTCACATCCAA-1	-2.49703	4.56096
001-018_T0_COL_LP_5p_N1__TGCTACCTCAAACAAG-1	-1.46066	1.59978
001-018_T0_COL_LP_5p_N1__ATCACGAGTCGCATAT-1	0.555857	5.19018
001-018_T0_COL_LP_5p_N1__AGCCTAATCGTTGCCT-1	-0.250391	3.29343
001-018_T0_COL_LP_5p_N1__TTCGGTCGTCTAAACC-1	0.411614	5.28655
001-018_T0_COL_LP_5p_N1__ACGATACAGCAGCGTA-1	-0.914274	4.63332
001-018_T0_COL_LP_5p_N1__CGACTTCGTCGCATCG-1	0.15599	4.47763
001-018_T0_COL_LP_5p_N1__CTAATGGAGACATAAC-1	-2.33395	3.17363
001-018_T0_COL_LP_5p_N1__GTTACAGAGCTCTCGG-1	-0.754069	4.38183
001-018_T0_COL_LP_5p_N1__GCGACCATCAACACCA-1	-2.50148	4.46928
001-018_T0_COL_LP_5p_N1__CAGGTGCTCAGGCCCA-1	0.493576	5.10645
001-018_T0_COL_LP_5p_N1__CCACGGAGTACCAGTT-1	-0.61742	4.28826
001-018_T0_COL_LP_5p_N1__CCCTCCTTCTGAGTGT-1	0.219511	2.42758
001-018_T0_COL_LP_5p_N1__AAATGCCCAACAACCT-1	-2.032	4.92677
001-018_T0_COL_LP_5p_N1__ACACCAAAGGCTAGCA-1	2.1608	6.63846
001-018_T0_COL_LP_5p_N1__CACCACTAGCACACAG-1	-0.287778	2.92546
001-018_T0_COL_LP_5p_N1__CGCGGTACAATAGCAA-1	0.653266	4.85825
001-018_T0_COL_LP_5p_N1__TCGAGGCGTACTCTCC-1	-3.39269	4.16693
001-018_T0_COL_LP_5p_N1__TAGTTGGAGTGGCACA-1	-2.04905	4.28494
001-018_T0_COL_LP_5p_N1__GACTACATCAGGCCCA-1	0.397776	2.69868
001-018_T0_COL_LP_5p_N1__CTACGTCAGTGTCTCA-1	3.89437	4.37529
001-018_T0_COL_LP_5p_N1__GGGCATCCAGTCTTCC-1	-0.782673	4.53423
001-018_T0_COL_LP_5p_N1__TCTGGAACATACGCCG-1	-1.71858	3.61677
001-018_T0_COL_LP_5p_N1__GAAGCAGGTAGCTTGT-1	-2.17176	4.37356
001-018_T0_COL_LP_5p_N1__CACTCCATCGGCTACG-1	0.608921	4.66616
001-018_T0_COL_LP_5p_N1__CCTTCGAGTTGTCGCG-1	-1.82152	4.80897
001-018_T0_COL_LP_5p_N1__GTAACGTGTCTAGAGG-1	-1.31268	4.88423
001-018_T0_COL_LP_5p_N1__TGACTAGAGCTAGTTC-1	-1.88231	3.45023
001-018_T0_COL_LP_5p_N1__AGTAGTCCACAACGTT-1	0.143399	5.31284
001-018_T0_COL_LP_5p_N1__AAATGCCAGCTAAGAT-1	-0.799509	3.38638
001-018_T0_COL_LP_5p_N1__CACAGGCCAGGCTGAA-1	-2.76388	4.03525
001-018_T0_COL_LP_5p_N1__TCCCGATTCATGCTCC-1	-1.71336	2.88289
001-018_T0_COL_LP_5p_N1__GTCCTCATCCGCGTTT-1	-3.68454	1.79913
001-019_T0_COL_LP_5p_N1__CTAGAGTAGTCATCCA-1	3.43395	2.95982
001-019_T0_COL_LP_5p_N1__GGCCGATAGGGATCTG-1	0.481913	2.48695
001-019_T0_COL_LP_5p_N1__CTCTGGTGTAAACCTC-1	-0.699358	0.973765
001-019_T0_COL_LP_5p_N1__GCGCGATTCATAAAGG-1	3.50441	2.68353
001-019_T0_COL_LP_5p_N1__AAGACCTGTAAAGGAG-1	-0.87698	1.52096
001-019_T0_COL_LP_5p_N1__GGCTCGAAGAGCTGCA-1	0.348298	1.695
001-019_T0_COL_LP_5p_N1__CCTACACAGGGTTCCC-1	-0.0924593	0.986401
001-019_T0_COL_LP_5p_N1__GATCGTATCTGCTTGC-1	-1.46566	1.74114
001-019_T0_COL_LP_5p_N1__CATGGCGGTAAGGGAA-1	0.163336	1.12423
001-019_T0_COL_LP_5p_N1__CAGCCGACATCCAACA-1	-1.1192	1.84059
001-019_T0_COL_LP_5p_N1__AGGGTGAGTAGTGAAT-1	0.0502416	1.6045
001-019_T0_COL_LP_5p_N1__GGCAATTAGACAAAGG-1	-0.749592	0.943645
001-019_T0_COL_LP_5p_N1__GGAATAAGTTCCATGA-1	3.55484	2.79616
001-019_T0_COL_LP_5p_N1__TATGCCCTCACTTACT-1	1.85339	2.45536
001-019_T0_COL_LP_5p_N1__TGCGGGTAGGCACATG-1	-0.874679	1.39386
001-019_T0_COL_LP_5p_N1__GCCTCTACACATTTCT-1	4.31118	3.85748
001-019_T0_COL_LP_5p_N1__TCAGCTCTCGCGATCG-1	-1.11372	1.30331
001-019_T0_COL_LP_5p_N1__CACCTTGAGACTTGAA-1	-0.159367	0.71607
001-019_T0_COL_LP_5p_N1__CTGCTGTAGCGTTGCC-1	-2.08183	1.62737
001-019_T0_COL_LP_5p_N1__ACTGATGGTTATGCGT-1	0.19186	1.85126
001-019_T0_COL_LP_5p_N1__GTCCTCAGTTGTACAC-1	-0.277554	1.58793
001-019_T0_COL_LP_5p_N1__GAAGCAGTCAGAGGTG-1	-1.43199	2.08252
001-019_T0_COL_LP_5p_N1__CTTGGCTTCTGATACG-1	0.0914928	2.01983
001-019_T0_COL_LP_5p_N1__TCTTCGGTCCCAACGG-1	2.48879	3.16267
001-019_T0_COL_LP_5p_N1__ACGGGCTAGGCAGGTT-1	0.406265	2.5399
001-019_T0_COL_LP_5p_N1__TCCACACAGCGACGTA-1	-0.234411	1.39389
001-019_T0_COL_LP_5p_N1__ACATGGTGTACCAGTT-1	-1.06937	0.919668
001-019_T0_COL_LP_5p_N1__CATGCCTCAGTCGTGC-1	-0.91796	2.74813
001-019_T0_COL_LP_5p_N1__CGTTGGGGTGGCAAAC-1	-1.00958	0.72708
001-019_T0_COL_LP_5p_N1__CGAGCACCAAGTTGTC-1	0.167026	1.23598
001-019_T0_COL_LP_5p_N1__GGATTACTCACATGCA-1	-1.18405	7.22875
001-019_T0_COL_LP_5p_N1__GCATACAGTTGGTTTG-1	0.18963	0.949039
001-019_T0_COL_LP_5p_N1__GTTCATTAGCGTGTCC-1	-1.10342	1.936
001-019_T0_COL_LP_5p_N1__AGCTCCTGTCAATGTC-1	-1.16827	2.21205
001-019_T0_COL_LP_5p_N1__AGTGAGGGTCGAGATG-1	-0.702258	1.7577
001-019_T0_COL_LP_5p_N1__CGTCCATAGACAAGCC-1	-0.346855	0.787538
001-019_T0_COL_LP_5p_N1__ACTTACTAGATGCCTT-1	-2.23919	1.0549
001-019_T0_COL_LP_5p_N1__GCAAACTCAAACTGTC-1	0.0972562	2.63671
001-019_T0_COL_LP_5p_N1__TATGCCCTCCCACTTG-1	-2.20064	0.729842
001-019_T0_COL_LP_5p_N1__ATTTCTGGTCCTCCAT-1	-0.649099	2.49571
001-019_T0_COL_LP_5p_N1__TCAATCTAGAAGGGTA-1	1.87981	3.73194
001-019_T0_COL_LP_5p_N1__AGGCCACAGTCATGCT-1	-1.15731	0.745168
001-019_T0_COL_LP_5p_N1__AGTTGGTAGTAACCCT-1	-2.16982	1.29763
001-019_T0_COL_LP_5p_N1__TGCACCTCATTACGAC-1	-0.316183	1.47835
001-019_T0_COL_LP_5p_N1__GTCTTCGAGATCCCGC-1	0.492121	2.62504
001-019_T0_COL_LP_5p_N1__CCGGTAGTCTGATTCT-1	0.444963	1.85164
001-019_T0_COL_LP_5p_N1__GGGTTGCAGAGGACGG-1	0.479164	1.48538
001-019_T0_COL_LP_5p_N1__AGGCCGTCACGAGGTA-1	-0.323358	1.7381
001-019_T0_COL_LP_5p_N1__AGACGTTAGGGATCTG-1	0.0890017	3.30709
001-019_T0_COL_LP_5p_N1__ATAGACCCAGGGATTG-1	0.358688	2.8454
001-019_T0_COL_LP_5p_N1__CGTAGGCGTCTTCAAG-1	-0.723488	2.16485
001-019_T0_COL_LP_5p_N1__TACAGTGAGTGTCTCA-1	-1.58333	1.79288
001-019_T0_COL_LP_5p_N1__AACTCAGGTCTCCACT-1	-0.624195	4.3986
001-019_T0_COL_LP_5p_N1__CCTTCGAAGGTGTTAA-1	4.41073	2.66232
001-019_T0_COL_LP_5p_N1__CTAGCCTCAGTCGTGC-1	0.24021	1.11831
001-019_T0_COL_LP_5p_N1__GATCGTATCGCCTGTT-1	-0.933221	3.22744
001-019_T0_COL_LP_5p_N1__CAAGATCAGTCCGTAT-1	-2.88756	1.34202
001-019_T0_COL_LP_5p_N1__CACAGTACAGGGCATA-1	-2.41188	3.35033
001-019_T0_COL_LP_5p_N1__TATCTCAGTAAGAGAG-1	-1.84452	2.70112
001-019_T0_COL_LP_5p_N1__AGTAGTCCAGCTTCGG-1	-0.146745	2.51467
001-019_T0_COL_LP_5p_N1__ACCTTTAAGGGCTTCC-1	0.29173	3.40722
001-019_T0_COL_LP_5p_N1__AGCATACGTGACTCAT-1	-0.991978	1.76908
001-019_T0_COL_LP_5p_N1__TGGTTAGTCACTGGGC-1	-0.9425	1.25578
001-019_T0_COL_LP_5p_N1__CACTCCAGTAGGCTGA-1	-1.02655	1.97788
001-019_T0_COL_LP_5p_N1__GCAGCCAGTCTAACGT-1	-0.808762	7.39723
001-019_T0_COL_LP_5p_N1__ACCGTAAAGAGGTACC-1	0.688227	2.42338
001-019_T0_COL_LP_5p_N1__CTACCCACAGTATGCT-1	4.12028	2.94263
001-019_T0_COL_LP_5p_N1__TACTTGTTCTCTGAGA-1	-2.02419	1.57178
001-019_T0_COL_LP_5p_N1__TCTATTGGTCTGGTCG-1	-1.32278	0.966353
001-019_T0_COL_LP_5p_N1__TAGACCATCTTGCATT-1	1.28545	3.06019
001-019_T0_COL_LP_5p_N1__CACCAGGGTGCCTGTG-1	-0.0389019	1.85889
001-019_T0_COL_LP_5p_N1__TTGACTTCACCGGAAA-1	4.15186	2.44707
001-019_T0_COL_LP_5p_N1__ATTGGACAGGAATGGA-1	-1.3698	1.75022
001-019_T0_COL_LP_5p_N1__CAACTAGCAACACGCC-1	0.0717218	1.40555
001-019_T0_COL_LP_5p_N1__AAACCTGGTCACACGC-1	-0.405258	2.25227
001-019_T0_COL_LP_5p_N1__CCTCTGAGTATTAGCC-1	-3.31615	1.69979
001-019_T0_COL_LP_5p_N1__CTCACACGTACATCCA-1	-0.143422	1.65502
001-019_T0_COL_LP_5p_N1__TAGCCGGTCCATGAAC-1	0.245014	0.880451
001-019_T0_COL_LP_5p_N1__GGAATAACAATAGAGT-1	-1.80376	1.34853
001-019_T0_COL_LP_5p_N1__TTTCCTCCACTTCGAA-1	0.119939	1.04556
001-019_T0_COL_LP_5p_N1__AGGGTGAGTAGCCTAT-1	-4.00125	2.94755
001-019_T0_COL_LP_5p_N1__CTCAGAATCTAACTTC-1	-1.32415	0.518681
001-019_T0_COL_LP_5p_N1__CGGCTAGTCAGTACGT-1	2.94155	3.59312
001-019_T0_COL_LP_5p_N1__ACGGGCTCATCTACGA-1	-2.18868	1.13414
001-019_T0_COL_LP_5p_N1__CACAGTAAGCATGGCA-1	-0.94512	1.77261
001-019_T0_COL_LP_5p_N1__AAGGCAGAGAGGTACC-1	-1.70942	2.14189
001-019_T0_COL_LP_5p_N1__TAAGTGCTCGGAATCT-1	-1.57704	2.76687
001-019_T0_COL_LP_5p_N1__AAGGCAGGTAAATGTG-1	4.5526	2.9207
001-019_T0_COL_LP_5p_N1__CGCGTTTAGCTCCTCT-1	0.0557191	1.63668
001-019_T0_COL_LP_5p_N1__CCTACACAGATGTAAC-1	-1.96806	0.931917
001-019_T0_COL_LP_5p_N1__CGATGTACACAAGACG-1	0.194228	2.18756
001-019_T0_COL_LP_5p_N1__CAGTCCTTCACCCTCA-1	4.05352	2.71243
001-019_T0_COL_LP_5p_N1__ATCATGGCAGTCACTA-1	1.21377	2.36531
001-019_T0_COL_LP_5p_N1__TAAACCGCAAGCGTAG-1	0.336387	1.16515
001-019_T0_COL_LP_5p_N1__TATCTCAGTAAGAGGA-1	-0.589047	2.15487
001-019_T0_COL_LP_5p_N1__GATCTAGCACTGAAGG-1	-0.832781	1.5454
001-019_T0_COL_LP_5p_N1__AGTAGTCCAACTGCTA-1	-1.31625	1.21449
001-019_T0_COL_LP_5p_N1__CGAATGTGTAGATTAG-1	-0.155294	1.93842
001-019_T0_COL_LP_5p_N1__CAGCGACAGCTTCGCG-1	-0.287457	0.492265
001-019_T0_COL_LP_5p_N1__TGCACCTAGGCTATCT-1	-2.02871	1.86376
001-019_T0_COL_LP_5p_N1__CGAATGTCAGATCTGT-1	-1.49265	0.38383
001-019_T0_COL_LP_5p_N1__TTCTTAGCATGCCTAA-1	0.225841	0.858603
001-019_T0_COL_LP_5p_N1__CACTCCAAGAGGTTAT-1	-1.0678	1.37495
001-019_T0_COL_LP_5p_N1__AGTCTTTAGATATACG-1	-1.921	1.7022
001-019_T0_COL_LP_5p_N1__TCAGCTCCACGTCAGC-1	0.241587	0.778529
001-019_T0_COL_LP_5p_N1__CGGCTAGCAGACAAAT-1	0.0861124	1.76839
001-019_T0_COL_LP_5p_N1__TGACTAGAGTGTACCT-1	-1.34288	7.61133
001-019_T0_COL_LP_5p_N1__CATCAGATCAATACCG-1	-0.896793	2.51627
001-019_T0_COL_LP_5p_N1__AAATGCCCAGCTGCTG-1	0.303402	0.91086
001-019_T0_COL_LP_5p_N1__CCTTCCCTCTTGAGAC-1	0.796873	3.15744
001-019_T0_COL_LP_5p_N1__ATCACGAGTTCTGAAC-1	-2.63235	1.53303
001-019_T0_COL_LP_5p_N1__TAGTGGTGTCTAGCCG-1	0.0710122	2.30065
001-019_T0_COL_LP_5p_N1__CCTAGCTCAAGGCTCC-1	-2.07971	1.98867
001-019_T0_COL_LP_5p_N1__CATTCGCCATCCCACT-1	-0.266076	2.36594
001-019_T0_COL_LP_5p_N1__TCTGAGAAGAGAGCTC-1	0.641791	1.93467
001-019_T0_COL_LP_5p_N1__TTCCCAGAGGGCTCTC-1	-1.48125	2.54167
001-019_T0_COL_LP_5p_N1__TCTTTCCGTTGGTAAA-1	4.51916	2.93401
001-019_T0_COL_LP_5p_N1__GCTTGAATCCTCCTAG-1	-1.57777	1.0415
001-019_T0_COL_LP_5p_N1__TGATTTCCAAGTTGTC-1	-0.674255	1.5576
001-019_T0_COL_LP_5p_N1__CTGGTCTGTTGACGTT-1	-2.98118	1.96271
001-019_T0_COL_LP_5p_N1__GTATCTTAGCCCAGCT-1	0.362474	1.7184
001-019_T0_COL_LP_5p_N1__CCTCAGTCAAGTTGTC-1	-1.52394	2.54446
001-019_T0_COL_LP_5p_N1__GCTTGAAGTTACTGAC-1	-1.56665	7.8667
001-019_T0_COL_LP_5p_N1__TGATTTCGTCCCGACA-1	0.151955	1.73002
001-019_T0_COL_LP_5p_N1__TCACGAATCTCGATGA-1	-1.20307	1.48265
001-019_T0_COL_LP_5p_N1__CAACCTCTCACGGTTA-1	-1.33544	1.38109
001-019_T0_COL_LP_5p_N1__CATTATCGTACTCGCG-1	0.915213	3.85349
001-019_T0_COL_LP_5p_N1__GCGCCAAAGGTGTTAA-1	-1.41764	7.76307
001-019_T0_COL_LP_5p_N1__ATCTACTGTTGGTGGA-1	0.513954	1.61697
001-019_T0_COL_LP_5p_N1__CCGTGGAGTATAATGG-1	-0.607372	3.09151
001-019_T0_COL_LP_5p_N1__GAATAAGAGCATGGCA-1	-0.149113	1.61262
001-019_T0_COL_LP_5p_N1__TCTGAGACATGCAACT-1	-0.634591	2.46435
001-019_T0_COL_LP_5p_N1__GGGATGAAGTCACGCC-1	-1.54781	7.88801
001-019_T0_COL_LP_5p_N1__CACACTCCAAAGTCAA-1	-1.8683	1.86953
001-019_T0_COL_LP_5p_N1__AGGGAGTAGTTATCGC-1	0.144068	1.59555
001-019_T0_COL_LP_5p_N1__CCTACCATCAAAGACA-1	-2.07172	2.01738
001-019_T0_COL_LP_5p_N1__CCATGTCGTCGACTAT-1	-0.266313	2.38193
001-019_T0_COL_LP_5p_N1__ATCATCTTCTAACTTC-1	-1.62359	7.09695
001-019_T0_COL_LP_5p_N1__TTTGCGCCAGGTCTCG-1	4.79367	3.28093
001-019_T0_COL_LP_5p_N1__CTCTACGGTTATCCGA-1	-0.106587	2.16573
001-019_T0_COL_LP_5p_N1__CAGCATATCATGTCCC-1	-0.270735	1.67989
001-019_T0_COL_LP_5p_N1__AGGTCCGTCTAGCACA-1	-0.0984997	1.64686
001-019_T0_COL_LP_5p_N1__GTAGTCACACATCCAA-1	-0.11755	2.30928
001-019_T0_COL_LP_5p_N1__TCAGCAATCAGCTGGC-1	0.0244926	0.719817
001-019_T0_COL_LP_5p_N1__GTCACGGAGGATTCGG-1	-0.395008	2.22117
001-019_T0_COL_LP_5p_N1__AGCAGCCGTTAAGATG-1	-0.155502	1.75375
001-019_T0_COL_LP_5p_N1__TGACTTTGTTGATTGC-1	-1.43583	1.10664
001-019_T0_COL_LP_5p_N1__ACGAGCCGTCTAGTCA-1	-0.830445	1.24508
001-019_T0_COL_LP_5p_N1__GGGCACTTCAATCTCT-1	-0.907056	3.49834
001-019_T0_COL_LP_5p_N1__GGAATAATCTCCAGGG-1	3.88486	2.62016
001-019_T0_COL_LP_5p_N1__TCACAAGCACCGCTAG-1	4.19081	2.99503
001-019_T0_COL_LP_5p_N1__CAGTAACAGGTGCTAG-1	-2.27412	3.35173
001-019_T0_COL_LP_5p_N1__TTGCGTCTCAACACGT-1	-0.295217	2.26161
001-019_T0_COL_LP_5p_N1__GTCTTCGGTCTAGAGG-1	-3.02305	1.84269
001-019_T0_COL_LP_5p_N1__GAATAAGTCTTGACGA-1	-2.32627	0.952531
001-019_T0_COL_LP_5p_N1__GAGCAGAAGCTACCTA-1	-1.35123	7.60619
001-019_T0_COL_LP_5p_N1__ACGCCGAGTATATGAG-1	-0.204248	1.69487
001-019_T0_COL_LP_5p_N1__CTAAGACAGAATCTCC-1	-0.254238	2.21152
001-019_T0_COL_LP_5p_N1__CGGTTAAGTATGGTTC-1	0.419864	2.38755
001-019_T0_COL_LP_5p_N1__ACTTACTCATTTCACT-1	-1.62394	1.02512
001-019_T0_COL_LP_5p_N1__GGACAGAGTGCAACTT-1	-0.246655	4.05502
001-019_T0_COL_LP_5p_N1__AACTCAGAGCTATGCT-1	3.78489	3.09355
001-019_T0_COL_LP_5p_N1__TGAGGGAGTCTGGAGA-1	-1.36715	7.66146
001-019_T0_COL_LP_5p_N1__ACACCCTTCTAACGGT-1	0.108624	1.7689
001-019_T0_COL_LP_5p_N1__TCCACACAGTAGGCCA-1	0.111388	1.77622
001-019_T0_COL_LP_5p_N1__AACGTTGTCATGTCCC-1	-0.365671	1.87696
001-019_T0_COL_LP_5p_N1__CGTTCTGAGCGAGAAA-1	-0.0443058	1.46385
001-019_T0_COL_LP_5p_N1__GGGTCTGTCTTTAGGG-1	-1.04255	0.958282
001-019_T0_COL_LP_5p_N1__CAGCTAAAGGCTCTTA-1	-0.158976	1.55308
001-019_T0_COL_LP_5p_N1__CGTAGGCGTAGCACGA-1	-0.610234	2.60291
001-019_T0_COL_LP_5p_N1__CCACTACTCCTTTACA-1	-0.204389	2.14133
001-019_T0_COL_LP_5p_N1__CTGTGCTCAACGCACC-1	0.249724	2.54272
001-019_T0_COL_LP_5p_N1__AGAATAGGTACCTACA-1	-1.15824	7.33726
001-019_T0_COL_LP_5p_N1__ACTGTCCCAAGTAATG-1	-0.657207	2.69628
001-019_T0_COL_LP_5p_N1__CATGCCTGTGACAAAT-1	-1.42755	2.06805
001-019_T0_COL_LP_5p_N1__TGGACGCGTTGTTTGG-1	4.22633	2.89982
001-019_T0_COL_LP_5p_N1__ATAACGCAGTGAAGAG-1	-0.036941	0.896003
001-019_T0_COL_LP_5p_N1__TAAACCGTCGCACTCT-1	-0.0964088	2.02216
001-019_T0_COL_LP_5p_N1__ACGCCAGAGGCCGAAT-1	0.266718	0.97795
001-019_T0_COL_LP_5p_N1__ACCCACTCACAACTGT-1	-1.90285	1.28485
001-019_T0_COL_LP_5p_N1__GACACGCAGCCACGTC-1	-0.65603	1.84249
001-019_T0_COL_LP_5p_N1__GCATACAAGCAGACTG-1	-1.55469	7.76809
001-019_T0_COL_LP_5p_N1__CCACCTATCGTGACAT-1	0.269428	3.62834
001-019_T0_COL_LP_5p_N1__AACTTTCGTCTGCCAG-1	-0.876694	2.9011
001-019_T0_COL_LP_5p_N1__AGGCCACCACATGTGT-1	0.383413	2.00686
001-019_T0_COL_LP_5p_N1__ACTTACTTCATGTCCC-1	-2.51343	1.05008
001-019_T0_COL_LP_5p_N1__CTACCCAGTGACGGTA-1	-1.40667	1.28439
001-019_T0_COL_LP_5p_N1__TCGAGGCGTTACGCGC-1	0.0114319	1.8037
001-019_T0_COL_LP_5p_N1__GACGTTACACCACCAG-1	-1.50239	7.66785
001-019_T0_COL_LP_5p_N1__CTGATCCGTTAAGTAG-1	-1.02669	7.60061
001-019_T0_COL_LP_5p_N1__CACAGGCCAGCTGTGC-1	-1.86339	1.18916
001-019_T0_COL_LP_5p_N1__GTGCAGCCAAGCCGTC-1	0.231915	2.52401
001-019_T0_COL_LP_5p_N1__ATAAGAGCATCTCCCA-1	0.00926647	2.1214
001-019_T0_COL_LP_5p_N1__TTGCCGTAGAATGTTG-1	3.80229	2.92965
001-019_T0_COL_LP_5p_N1__AAAGATGAGAACAATC-1	0.558591	3.04213
001-019_T0_COL_LP_5p_N1__ATTGGTGGTTCTGTTT-1	0.371998	1.60933
001-019_T0_COL_LP_5p_N1__GAACATCAGATGTCGG-1	-0.138945	1.98166
001-019_T0_COL_LP_5p_N1__GGGACCTGTGCCTGCA-1	-0.388227	1.93313
001-019_T0_COL_LP_5p_N1__GCAATCAAGAGCTTCT-1	-2.83998	2.38103
001-019_T0_COL_LP_5p_N1__CCTTTCTTCACCCTCA-1	-0.232234	2.40166
001-019_T0_COL_LP_5p_N1__GAAATGAGTCTCACCT-1	-1.54909	2.33784
001-019_T0_COL_LP_5p_N1__AACTCCCAGGATATAC-1	0.580929	1.93049
001-019_T0_COL_LP_5p_N1__TTAGGACTCCTAGAAC-1	-1.36402	1.23276
001-019_T0_COL_LP_5p_N1__CAGATCACAGCAGTTT-1	-2.737	2.20857
001-019_T0_COL_LP_5p_N1__TGAGCATAGCGTTTAC-1	0.0284143	1.80075
001-019_T0_COL_LP_5p_N1__AACTGGTAGTTGAGTA-1	-0.414297	2.04466
001-019_T0_COL_LP_5p_N1__CCATGTCTCGAATGCT-1	0.161134	1.66858
001-019_T0_COL_LP_5p_N1__CCTAGCTCAGTCGATT-1	-2.28246	1.82543
001-019_T0_COL_LP_5p_N1__CTGCTGTGTGCAGGTA-1	-0.0806638	1.44619
001-019_T0_COL_LP_5p_N1__CAGCGACAGCTCCTTC-1	-2.7994	1.29452
001-019_T0_COL_LP_5p_N1__TACCTATGTCCGAAGA-1	4.21074	3.03138
001-019_T0_COL_LP_5p_N1__GCTCTGTAGATCCGAG-1	-2.4492	1.86527
001-019_T0_COL_LP_5p_N1__AGACGTTGTACTTGAC-1	-0.129197	2.37319
001-019_T0_COL_LP_5p_N1__GCTCTGTGTCGGATCC-1	-1.48412	7.78341
001-019_T0_COL_LP_5p_N1__AGTAGTCGTTCTCATT-1	0.00800455	1.73019
001-019_T0_COL_LP_5p_N1__GGCGACTAGAGGGATA-1	-2.16143	4.37681
001-019_T0_COL_LP_5p_N1__CTCTAATTCAAGGCTT-1	-1.5501	0.918985
001-019_T0_COL_LP_5p_N1__GGCGACTTCGTTGACA-1	-0.0128581	1.56387
001-019_T0_COL_LP_5p_N1__CGTTCTGAGACCCACC-1	-1.14604	7.46656
001-019_T0_COL_LP_5p_N1__GGACATTCATCCTAGA-1	-1.05234	1.4321
001-019_T0_COL_LP_5p_N1__AGGTCATAGCTAAACA-1	3.62172	2.87356
001-019_T0_COL_LP_5p_N1__TGTTCCGGTCGGCATC-1	0.671182	1.99832
001-019_T0_COL_LP_5p_N1__ATTTCTGAGTAGCCGA-1	-0.667106	2.21538
001-019_T0_COL_LP_5p_N1__CAGCTAATCTCCCTGA-1	0.992763	2.1273
001-019_T0_COL_LP_5p_N1__ATGTGTGAGGGTTTCT-1	-1.37464	0.392351
001-019_T0_COL_LP_5p_N1__GCGAGAAGTATAGTAG-1	-1.59153	2.32343
001-019_T0_COL_LP_5p_N1__GATCGTAAGGTAGCTG-1	-0.416486	1.56766
001-019_T0_COL_LP_5p_N1__CAGCGACCACCACCAG-1	-1.42123	0.761409
001-019_T0_COL_LP_5p_N1__TACTCATTCTTCGGTC-1	-0.656874	0.614616
001-019_T0_COL_LP_5p_N1__CGATGTACACTTACGA-1	-0.0665388	2.55005
001-019_T0_COL_LP_5p_N1__TGGCCAGGTAGAAGGA-1	-0.25962	2.06472
001-019_T0_COL_LP_5p_N1__TGGTTAGTCTGCAAGT-1	-2.11408	2.82071
001-019_T0_COL_LP_5p_N1__ACGGCCAGTCTCAACA-1	0.174896	0.982583
001-019_T0_COL_LP_5p_N1__CCTACCACATTACCTT-1	-1.99425	2.0644
001-019_T0_COL_LP_5p_N1__ACCCACTAGGCTATCT-1	-1.26171	1.18007
001-019_T0_COL_LP_5p_N1__CCTTCGAAGCAATATG-1	3.63252	2.70593
001-019_T0_COL_LP_5p_N1__GTACTTTTCAACCAAC-1	0.0416479	1.90177
001-019_T0_COL_LP_5p_N1__TATCTCAGTTCGAATC-1	-0.187903	2.37788
001-019_T0_COL_LP_5p_N1__TTTCCTCGTGCACGAA-1	-2.4828	2.31595
001-019_T0_COL_LP_5p_N1__ACAGCCGTCCTAGGGC-1	-0.4625	1.98434
001-019_T0_COL_LP_5p_N1__CTGCGGACAGGGTACA-1	-0.0863513	1.56032
001-019_T0_COL_LP_5p_N1__CAAGAAAGTCCTCTTG-1	-0.427635	2.14946
001-019_T0_COL_LP_5p_N1__CTACGTCTCCAGAGGA-1	-2.17956	1.70068
001-019_T0_COL_LP_5p_N1__CCAATCCGTTTAGGAA-1	0.151476	1.06869
001-019_T0_COL_LP_5p_N1__CTAGCCTTCCACTGGG-1	0.417977	2.20903
001-019_T0_COL_LP_5p_N1__AATCGGTGTTAGAACA-1	-2.37998	1.06382
001-019_T0_COL_LP_5p_N1__CAGGTGCTCCTAGGGC-1	4.449	3.74246
001-019_T0_COL_LP_5p_N1__CGGCTAGAGCACCGCT-1	-3.68897	3.09441
001-019_T0_COL_LP_5p_N1__CTGGTCTCACATGACT-1	-2.23589	1.39121
001-019_T0_COL_LP_5p_N1__GACGTTAAGCCCAATT-1	-1.4193	7.76918
001-019_T0_COL_LP_5p_N1__CCACTACTCCACTCCA-1	-0.250864	1.10808
001-019_T0_COL_LP_5p_N1__CGTCTACAGATGTTAG-1	-1.89352	1.92402
001-019_T0_COL_LP_5p_N1__CTTGGCTAGTACGCCC-1	-1.91069	1.22245
001-019_T0_COL_LP_5p_N1__AGCTCTCGTCTGGTCG-1	4.03701	2.98216
001-019_T0_COL_LP_5p_N1__TTGAACGGTGTCTGAT-1	0.101893	1.7285
001-019_T0_COL_LP_5p_N1__GTTCATTTCTTAGAGC-1	-1.05792	1.87379
001-019_T0_COL_LP_5p_N1__TCAGATGAGCAGCCTC-1	-0.088921	2.10002
001-019_T0_COL_LP_5p_N1__CTAGTGAAGTCCGGTC-1	-0.358641	2.85527
001-019_T0_COL_LP_5p_N1__CGTAGGCTCACCCGAG-1	-0.97627	2.15329
001-019_T0_COL_LP_5p_N1__TCATTTGAGAGAACAG-1	-1.24012	1.26005
001-019_T0_COL_LP_5p_N1__TTTGTCAGTGATGTGG-1	-1.29744	7.73795
001-019_T0_COL_LP_5p_N1__TACTTGTTCCGAATGT-1	-0.531284	0.726648
001-019_T0_COL_LP_5p_N1__ATAAGAGGTAACGACG-1	-0.449249	3.29192
001-019_T0_COL_LP_5p_N1__CAAGAAATCTGCGGCA-1	0.293502	2.43694
001-019_T0_COL_LP_5p_N1__AAAGATGGTGCGATAG-1	-0.319812	2.10583
001-019_T0_COL_LP_5p_N1__TGAAAGAGTCCGTCAG-1	-0.037536	2.36193
001-019_T0_COL_LP_5p_N1__GCTCCTACAAGTTAAG-1	0.275285	2.64241
001-019_T0_COL_LP_5p_N1__CTAACTTAGAACAATC-1	-2.01236	1.46928
001-019_T0_COL_LP_5p_N1__TATTACCTCTTTACGT-1	-1.00045	0.980264
001-019_T0_COL_LP_5p_N1__CTTAGGATCGATAGAA-1	0.676374	3.55887
001-019_T0_COL_LP_5p_N1__CTCCTAGTCACCACCT-1	0.196265	2.81398
001-019_T0_COL_LP_5p_N1__ACTGCTCTCAAACAAG-1	-0.834584	1.93482
001-019_T0_COL_LP_5p_N1__GAAATGATCTGGTTCC-1	-1.59231	1.55798
001-019_T0_COL_LP_5p_N1__ATCTGCCTCACCAGGC-1	-1.42162	1.87422
001-019_T0_COL_LP_5p_N1__AACTTTCAGATATGCA-1	-1.81445	1.47527
001-019_T0_COL_LP_5p_N1__TACAGTGCACCTTGTC-1	-0.141817	1.50761
001-019_T0_COL_LP_5p_N1__GCTGGGTTCTGAAAGA-1	-1.34892	2.78667
001-019_T0_COL_LP_5p_N1__TTGGCAAGTCCAGTTA-1	0.0917794	1.80563
001-019_T0_COL_LP_5p_N1__GGACATTGTAGGAGTC-1	-1.26768	7.7462
001-019_T0_COL_LP_5p_N1__CATCAAGCATACTCTT-1	0.055248	0.762382
001-019_T0_COL_LP_5p_N1__CACAAACGTCCATCCT-1	-0.59376	0.518256
001-019_T0_COL_LP_5p_N1__TTGTAGGCACGCCAGT-1	-0.0443424	3.40559
001-019_T0_COL_LP_5p_N1__TCCCGATCATGGTTGT-1	0.794216	3.13845
001-019_T0_COL_LP_5p_N1__GTAACGTGTCGCGAAA-1	-1.21386	7.56972
001-019_T0_COL_LP_5p_N1__CCTTTCTCATGGATGG-1	-0.357	2.11726
001-019_T0_COL_LP_5p_N1__TGAGAGGCAAAGGAAG-1	-0.295302	2.88622
001-019_T0_COL_LP_5p_N1__AACCATGCAATCTGCA-1	-0.51973	0.435761
001-019_T0_COL_LP_5p_N1__TGGCGCAAGGTGATTA-1	0.0763202	3.17263
001-019_T0_COL_LP_5p_N1__GGGATGAAGAGCTATA-1	-0.366773	1.77003
001-019_T0_COL_LP_5p_N1__TGCACCTTCTCGCATC-1	-0.462172	1.65837
001-019_T0_COL_LP_5p_N1__AGCGTATAGTCGAGTG-1	-1.37553	7.67904
001-019_T0_COL_LP_5p_N1__CTCGAAACAATTGCTG-1	0.449567	2.81562
001-019_T0_COL_LP_5p_N1__AGAGCTTGTTAAGTAG-1	0.074556	2.96158
001-019_T0_COL_LP_5p_N1__GCGCGATTCCCGACTT-1	-0.121836	2.50972
001-019_T0_COL_LP_5p_N1__AGTGTCATCCCAAGTA-1	-0.0177789	2.03736
001-019_T0_COL_LP_5p_N1__AAAGTAGGTAAACCTC-1	-1.35799	1.53393
001-019_T0_COL_LP_5p_N1__GATGAGGAGAGGTAGA-1	-2.45663	1.13485
001-019_T0_COL_LP_5p_N1__GTGAAGGCAGACAAGC-1	0.764479	3.04258
001-019_T0_COL_LP_5p_N1__CCCTCCTGTGTGAAAT-1	-1.48765	7.90319
001-019_T0_COL_LP_5p_N1__TTAGGACGTAGAGCTG-1	-0.0312362	2.49278
001-019_T0_COL_LP_5p_N1__TCTTCGGCACCAGGCT-1	-0.0945384	2.766
001-019_T0_COL_LP_5p_N1__CAAGATCAGCGTGAGT-1	-1.0986	0.753097
001-019_T0_COL_LP_5p_N1__TGACTTTGTCCATCCT-1	-1.87714	1.10185
001-019_T0_COL_LP_5p_N1__TTGACTTCAAGCGTAG-1	-0.519115	3.60283
001-019_T0_COL_LP_5p_N1__TACGGTAGTCCTCTTG-1	-1.70062	7.91048
001-019_T0_COL_LP_5p_N1__GGACAAGCATCACCCT-1	-1.72791	1.05828
001-019_T0_COL_LP_5p_N1__CTAGAGTGTATTCTCT-1	-0.623764	1.39973
001-019_T0_COL_LP_5p_N1__TCTCTAAGTCCGAATT-1	-0.272265	1.4245
001-019_T0_COL_LP_5p_N1__AAGGCAGGTACGAAAT-1	2.44897	6.8065
001-019_T0_COL_LP_5p_N1__AACCATGGTTTGCATG-1	2.66389	7.15792
001-019_T0_COL_LP_5p_N1__ACGGAGACAGCCTTGG-1	-2.36181	1.12302
001-019_T0_COL_LP_5p_N1__ATGTGTGAGTTCGCGC-1	0.221438	1.42224
001-019_T0_COL_LP_5p_N1__AACTGGTAGTACGCGA-1	3.91264	2.84546
001-019_T0_COL_LP_5p_N1__CTGTGCTAGTGCCAGA-1	-2.07692	2.37289
001-019_T0_COL_LP_5p_N1__TTTCCTCCAGACGTAG-1	-0.111242	2.08056
001-019_T0_COL_LP_5p_N1__GGGCACTTCTTGGGTA-1	-1.03895	1.39743
001-019_T0_COL_LP_5p_N1__ATCTACTAGTCCTCCT-1	-0.0810648	2.12326
001-019_T0_COL_LP_5p_N1__AGGCCGTGTGCGCTTG-1	-1.50425	1.11476
001-019_T0_COL_LP_5p_N1__GAACCTAAGTCCGGTC-1	-0.411271	3.65811
001-019_T0_COL_LP_5p_N1__CGCTTCAGTATGAATG-1	-0.325728	1.4099
001-019_T0_COL_LP_5p_N1__AACACGTAGATGGGTC-1	0.0802521	3.26831
001-019_T0_COL_LP_5p_N1__CACACTCTCGATCCCT-1	-1.68155	7.70091
001-019_T0_COL_LP_5p_N1__AGTGAGGTCCTTTCGG-1	0.478513	1.91593
001-019_T0_COL_LP_5p_N1__AGATTGCGTCCTGCTT-1	-0.373441	2.06405
001-019_T0_COL_LP_5p_N1__ACATCAGTCTCCAGGG-1	-0.258931	2.77676
001-019_T0_COL_LP_5p_N1__GACGGCTCATCGATGT-1	0.0855636	0.910432
001-019_T0_COL_LP_5p_N1__GCCAAATAGAACAACT-1	-0.585721	3.04584
001-019_T0_COL_LP_5p_N1__CAGCATAAGCCCAATT-1	-2.56157	3.23412
001-019_T0_COL_LP_5p_N1__TCATTACTCTGTCTAT-1	0.344687	1.01863
001-019_T0_COL_LP_5p_N1__GTTCATTAGCAGCGTA-1	0.0766278	2.36284
001-019_T0_COL_LP_5p_N1__ATTGGTGCATGAGCGA-1	-3.35607	1.76784
001-019_T0_COL_LP_5p_N1__TCGTACCGTCTGATTG-1	-0.727232	1.92741
001-019_T0_COL_LP_5p_N1__TTTCCTCCACATAACC-1	4.53543	3.28079
001-019_T0_COL_LP_5p_N1__GACGTGCAGTACTTGC-1	0.0623899	1.01886
001-019_T0_COL_LP_5p_N1__GTCGTAATCCACGCAG-1	3.83644	2.75556
001-019_T0_COL_LP_5p_N1__ACGAGCCGTCGGCACT-1	0.397978	1.98751
001-019_T0_COL_LP_5p_N1__TTAGGACGTCCCGACA-1	-0.0886786	1.56113
001-019_T0_COL_LP_5p_N1__CTGTGCTGTCCTCCAT-1	-0.261947	0.918034
001-019_T0_COL_LP_5p_N1__AGGGAGTTCTCTAGGA-1	-0.120357	2.55779
001-019_T0_COL_LP_5p_N1__TACTCATAGCCAGGAT-1	-0.300024	4.85874
001-019_T0_COL_LP_5p_N1__CTTACCGAGTGAATTG-1	-0.0122153	2.1555
001-019_T0_COL_LP_5p_N1__GACGGCTAGATAGGAG-1	4.23262	2.73735
001-019_T0_COL_LP_5p_N1__TAAGCGTCACTGAAGG-1	-2.41484	2.09615
001-019_T0_COL_LP_5p_N1__CGAATGTAGATCGGGT-1	-1.37305	0.352086
001-019_T0_COL_LP_5p_N1__CTTAACTAGTAGCCGA-1	0.386641	2.9992
001-019_T0_COL_LP_5p_N1__ACCTTTATCTGCCCTA-1	-1.12063	4.20471
001-019_T0_COL_LP_5p_N1__CTCGTACTCCCTAACC-1	0.691971	2.76522
001-019_T0_COL_LP_5p_N1__TACGGATGTACCTACA-1	-1.94124	1.76362
001-019_T0_COL_LP_5p_N1__TCCCGATAGACACTAA-1	-0.0706638	2.62365
001-019_T0_COL_LP_5p_N1__TAGGCATTCACAACGT-1	0.134854	1.14377
001-019_T0_COL_LP_5p_N1__CTACATTCATCTATGG-1	-1.21659	7.48926
001-019_T0_COL_LP_5p_N1__CTACCCATCAGGATCT-1	-1.29559	1.06431
001-019_T0_COL_LP_5p_N1__TCATTTGCACCCATTC-1	-0.689549	7.31396
001-019_T0_COL_LP_5p_N1__TACTCATGTACATCCA-1	-1.43568	0.821335
001-019_T0_COL_LP_5p_N1__GTGGGTCCACCCATGG-1	-0.261559	0.921557
001-019_T0_COL_LP_5p_N1__TGCTACCCACGGATAG-1	-2.78705	1.47043
001-019_T0_COL_LP_5p_N1__ACCTTTATCGGTCCGA-1	-1.30735	7.63914
001-019_T0_COL_LP_5p_N1__GCGGGTTAGGGCTTGA-1	-2.1453	2.12266
001-019_T0_COL_LP_5p_N1__CGGACACAGAGATGAG-1	0.246372	1.02698
001-019_T0_COL_LP_5p_N1__TCTGGAATCCCAACGG-1	0.357357	1.3354
001-019_T0_COL_LP_5p_N1__CGTTCTGTCGCGATCG-1	-0.121915	2.0547
001-019_T0_COL_LP_5p_N1__GGAGCAAAGATGCCAG-1	-0.384647	1.33638
001-019_T0_COL_LP_5p_N1__GGATTACAGTCCTCCT-1	0.0775056	0.886764
001-019_T0_COL_LP_5p_N1__GATGCTAAGATCCCAT-1	-0.21867	1.93861
001-019_T0_COL_LP_5p_N1__TGACGGCAGATGTAAC-1	-1.83274	1.57394
001-019_T0_COL_LP_5p_N1__CAACCTCAGCGTGAAC-1	3.79426	3.00093
001-019_T0_COL_LP_5p_N1__GTCAAGTTCCTAGTGA-1	-0.381342	3.03424
001-019_T0_COL_LP_5p_N1__AATCGGTGTCTTCAAG-1	-2.78783	2.23371
001-019_T0_COL_LP_5p_N1__ATCTGCCGTAGCCTCG-1	3.79127	2.60472
001-019_T0_COL_LP_5p_N1__GACACGCCAAAGGTGC-1	0.0911808	2.64193
001-019_T0_COL_LP_5p_N1__TTTGTCATCACGACTA-1	0.479267	2.79444
001-019_T0_COL_LP_5p_N1__CCACTACAGTCTTGCA-1	-3.66954	2.51491
001-019_T0_COL_LP_5p_N1__CGAATGTGTGTTCTTT-1	-2.00686	1.07575
001-019_T0_COL_LP_5p_N1__TCTTTCCCAAAGTCAA-1	-0.476156	1.68142
001-019_T0_COL_LP_5p_N1__GCACATAGTCAGAGGT-1	-1.52206	7.74592
001-019_T0_COL_LP_5p_N1__ATAAGAGGTAGAGCTG-1	0.304586	2.62068
001-019_T0_COL_LP_5p_N1__CCTAAAGCAGATGAGC-1	-1.38405	7.69095
001-019_T0_COL_LP_5p_N1__GGAACTTAGCACAGGT-1	0.43664	4.85835
001-019_T0_COL_LP_5p_N1__CGATGTAAGCACCGCT-1	0.219538	0.820657
001-019_T0_COL_LP_5p_N1__TTCTACAGTAAGAGGA-1	-1.43454	1.64047
001-019_T0_COL_LP_5p_N1__CACACCTTCAGCTCTC-1	-0.139238	1.82525
001-019_T0_COL_LP_5p_N1__GGAACTTAGACAAAGG-1	-0.17627	1.52936
001-019_T0_COL_LP_5p_N1__CAAGGCCAGCCAGGAT-1	-1.55735	1.64127
001-019_T0_COL_LP_5p_N1__TTAGGCAAGGATGGAA-1	0.646805	4.88926
001-019_T0_COL_LP_5p_N1__TGACTAGGTGACCAAG-1	-1.53895	1.88494
001-019_T0_COL_LP_5p_N1__GGGACCTAGATCTGAA-1	0.698579	2.19833
001-019_T0_COL_LP_5p_N1__ATCCACCTCCGTAGTA-1	0.168641	1.05909
001-019_T0_COL_LP_5p_N1__TAGTGGTGTTCGTGAT-1	-2.57706	0.948817
001-019_T0_COL_LP_5p_N1__GATGAGGAGCCAGAAC-1	-3.12849	2.15824
001-019_T0_COL_LP_5p_N1__GACGTGCCAATCCGAT-1	-2.13902	1.79176
001-019_T0_COL_LP_5p_N1__GCAGCCATCTGCCAGG-1	-2.10223	3.32737
001-019_T0_COL_LP_5p_N1__CGAATGTCACCGTTGG-1	-0.0999499	0.556446
001-019_T0_COL_LP_5p_N1__TGCTGCTAGACTTGAA-1	-3.01821	1.67604
001-019_T0_COL_LP_5p_N1__GCAGTTAAGGCATTGG-1	0.14396	2.1923
001-019_T0_COL_LP_5p_N1__CACTCCAAGCCTATGT-1	4.32486	2.78091
001-019_T0_COL_LP_5p_N1__TGGTTAGCATTGGCGC-1	-2.7625	2.50969
001-019_T0_COL_LP_5p_N1__CACTCCATCGTAGATC-1	3.60101	3.37376
001-019_T0_COL_LP_5p_N1__CGATTGATCGTAGGTT-1	-0.128004	2.27167
001-019_T0_COL_LP_5p_N1__ATTTCTGTCTCGCATC-1	-0.0584855	2.92742
001-019_T0_COL_LP_5p_N1__TCGCGAGTCTGAGTGT-1	3.54369	2.88652
001-019_T0_COL_LP_5p_N1__TCAGCAATCCTAGAAC-1	-0.15003	1.17342
001-019_T0_COL_LP_5p_N1__CTCGTACGTCTTGATG-1	0.230066	1.80011
001-019_T0_COL_LP_5p_N1__TTGTAGGTCTTACCTA-1	-1.04541	1.60451
001-019_T0_COL_LP_5p_N1__TCATTTGGTAAAGGAG-1	-0.187082	2.10698
001-019_T0_COL_LP_5p_N1__CACCTTGAGCCTCGTG-1	-2.98968	1.15071
001-019_T0_COL_LP_5p_N1__GTAGTCAAGGCCCGTT-1	-1.37033	0.90187
001-019_T0_COL_LP_5p_N1__GTTCTCGGTTGTCGCG-1	3.89976	2.96506
001-019_T0_COL_LP_5p_N1__CTAACTTGTACATGTC-1	-1.12156	1.58183
001-019_T0_COL_LP_5p_N1__GTTTCTACACTGAAGG-1	-0.267587	1.71451
001-019_T0_COL_LP_5p_N1__GGGCATCTCCGTAGTA-1	0.573475	1.9745
001-019_T0_COL_LP_5p_N1__GAACGGAAGAATGTTG-1	-1.24695	0.960746
001-019_T0_COL_LP_5p_N1__ACCGTAATCCCTAATT-1	-2.51598	2.60331
001-019_T0_COL_LP_5p_N1__GTACTCCAGTCTTGCA-1	0.219616	0.904092
001-019_T0_COL_LP_5p_N1__GGAAAGCGTTAGTGGG-1	0.484159	1.99042
001-019_T0_COL_LP_5p_N1__GACTGCGGTGTGCGTC-1	-0.646288	2.66239
001-019_T0_COL_LP_5p_N1__GAAACTCGTGCAGACA-1	-1.38638	7.68809
001-019_T0_COL_LP_5p_N1__TAGGCATTCATGCATG-1	0.265314	1.91534
001-019_T0_COL_LP_5p_N1__GTACTTTAGGGAAACA-1	-1.50568	7.82098
001-019_T0_COL_LP_5p_N1__CTTAACTTCCACGCAG-1	-0.965786	7.77802
001-019_T0_COL_LP_5p_N1__TAAACCGGTTTCGCTC-1	-1.32356	1.48594
001-019_T0_COL_LP_5p_N1__CCTAAAGTCTTCCTTC-1	-0.0109834	2.26133
001-019_T0_COL_LP_5p_N1__TCAGCAACAGCTCGAC-1	-1.25024	0.904207
001-019_T0_COL_LP_5p_N1__CTGATCCCACTGTCGG-1	0.0217658	1.79578
001-019_T0_COL_LP_5p_N1__GAACGGAGTGATGATA-1	-0.96765	3.11461
001-019_T0_COL_LP_5p_N1__ACACCCTGTCTAGTCA-1	0.625522	1.73381
001-019_T0_COL_LP_5p_N1__GTATCTTGTACTCAAC-1	-0.571789	1.10644
001-019_T0_COL_LP_5p_N1__AACTTTCTCACCAGGC-1	0.879429	2.15519
001-019_T0_COL_LP_5p_N1__ACGGGTCCAATGAATG-1	-0.430786	2.16974
001-019_T0_COL_LP_5p_N1__CCATGTCTCGGACAAG-1	-1.5088	1.60244
001-019_T0_COL_LP_5p_N1__CATCAAGCACGTCTCT-1	-1.59113	2.25107
001-019_T0_COL_LP_5p_N1__AGGTCATTCTGCTTGC-1	-1.46662	0.772519
001-019_T0_COL_LP_5p_N1__CTAAGACAGCTTTGGT-1	-0.294024	1.77963
001-019_T0_COL_LP_5p_N1__GGAAAGCGTCCAAGTT-1	-0.721216	7.35677
001-019_T0_COL_LP_5p_N1__CCTCTGACAGCGTTCG-1	-1.26908	7.50859
001-019_T0_COL_LP_5p_N1__GCGACCAGTCTGGTCG-1	-3.36921	0.788375
001-019_T0_COL_LP_5p_N1__TACAGTGAGTACACCT-1	-0.514752	0.569654
001-019_T0_COL_LP_5p_N1__CAGCATAGTGCGATAG-1	3.69874	3.08303
001-019_T0_COL_LP_5p_N1__CGGAGTCCACTGTGTA-1	4.22618	2.57683
001-019_T0_COL_LP_5p_N1__GTTAAGCGTAGAGCTG-1	-2.87075	2.01959
001-019_T0_COL_LP_5p_N1__AGAGCTTGTAATTGGA-1	0.623713	2.35983
001-019_T0_COL_LP_5p_N1__CTGTTTATCCTAGAAC-1	-0.107496	1.95825
001-019_T0_COL_LP_5p_N1__GTACTTTGTCTGCAAT-1	-0.525617	1.08223
001-019_T0_COL_LP_5p_N1__AACTCCCAGTCACGCC-1	-2.17703	4.2769
001-019_T0_COL_LP_5p_N1__CTACGTCAGCGCCTTG-1	-1.28929	1.23516
001-019_T0_COL_LP_5p_N1__TACCTTAGTTGGTGGA-1	-0.394047	2.83791
001-019_T0_COL_LP_5p_N1__GGCTCGACACCGGAAA-1	-0.0317877	1.59916
001-019_T0_COL_LP_5p_N1__CTAGCCTAGGCCGAAT-1	-1.98163	0.513389
001-019_T0_COL_LP_5p_N1__GGGTCTGAGGCAATTA-1	0.221588	1.92684
001-019_T0_COL_LP_5p_N1__GCTGCGAGTTGGTAAA-1	-1.52058	0.892321
001-019_T0_COL_LP_5p_N1__CCGGTAGTCCTTAATC-1	-1.9819	2.40901
001-019_T0_COL_LP_5p_N1__ACTATCTGTGGCGAAT-1	0.178337	2.6804
001-019_T0_COL_LP_5p_N1__TGTCCCATCAACTCTT-1	-1.91229	0.779907
001-019_T0_COL_LP_5p_N1__TCGTACCTCGATCCCT-1	-1.73085	0.943514
001-019_T0_COL_LP_5p_N1__TTTATGCGTGTCAATC-1	0.0635933	2.14289
001-019_T0_COL_LP_5p_N1__ACGCCAGCAAGTTCTG-1	-0.0727899	2.14454
001-019_T0_COL_LP_5p_N1__CTCGAAAGTCTCTTAT-1	-1.80578	2.51977
001-019_T0_COL_LP_5p_N1__GTCATTTTCTTTACGT-1	4.04576	3.90034
001-019_T0_COL_LP_5p_N1__TGCCCTATCGCTAGCG-1	-0.950178	1.21753
001-019_T0_COL_LP_5p_N1__AACTTTCTCTGTCAAG-1	-0.657141	2.82087
001-019_T0_COL_LP_5p_N1__TGAAAGAGTTCGTCTC-1	-1.74407	2.21403
001-019_T0_COL_LP_5p_N1__GTACTTTCATGTTGAC-1	-0.37182	1.89257
001-019_T0_COL_LP_5p_N1__ACAGCTAGTCCAACTA-1	0.979473	2.42578
001-019_T0_COL_LP_5p_N1__TTGAACGCAGCGTTCG-1	-1.99613	2.67472
001-019_T0_COL_LP_5p_N1__GAAGCAGAGGCTAGGT-1	0.0989121	1.84413
001-019_T0_COL_LP_5p_N1__CTTAACTCAAGCCGTC-1	4.36878	3.09734
001-019_T0_COL_LP_5p_N1__TTGGCAACAATGAATG-1	-2.17406	0.83422
001-019_T0_COL_LP_5p_N1__TACTTGTTCTGGTTCC-1	4.15508	2.90102
001-019_T0_COL_LP_5p_N1__GGGATGAGTCCTGCTT-1	-0.529239	2.65214
001-019_T0_COL_LP_5p_N1__CACCTTGAGACAAAGG-1	-0.615979	1.77978
001-019_T0_COL_LP_5p_N1__TGATTTCAGTGAAGAG-1	4.64021	2.72071
001-019_T0_COL_LP_5p_N1__GTCTCGTCATACGCCG-1	-1.24468	1.28275
001-019_T0_COL_LP_5p_N1__ACATCAGTCCTAGAAC-1	0.93825	2.35773
001-019_T0_COL_LP_5p_N1__AGAGTGGAGGGCTCTC-1	0.304699	1.75827
001-019_T0_COL_LP_5p_N1__CCAATCCAGAGCTGGT-1	-1.32021	0.4327
001-019_T0_COL_LP_5p_N1__CAAGGCCGTTGAACTC-1	-0.153903	0.422427
001-019_T0_COL_LP_5p_N1__GAACGGAAGAGTTGGC-1	-2.11202	0.58294
001-019_T0_COL_LP_5p_N1__ATGGGAGCAATTCCTT-1	-0.0128299	1.66849
001-019_T0_COL_LP_5p_N1__AACTTTCCAGCTCCGA-1	0.286546	2.62704
001-019_T0_COL_LP_5p_N1__AAGACCTTCTACTCAT-1	-0.560441	1.91124
001-019_T0_COL_LP_5p_N1__TGCGGGTTCATTGCCC-1	3.90649	2.51422
001-019_T0_COL_LP_5p_N1__GACTACAGTGTAATGA-1	0.0773878	2.06003
001-019_T0_COL_LP_5p_N1__TGGCTGGAGAGTTGGC-1	0.0657371	2.52822
001-019_T0_COL_LP_5p_N1__TGCGGGTAGCTACCGC-1	-1.29366	1.86533
001-019_T0_COL_LP_5p_N1__CGCTGGATCCACGTTC-1	-2.50165	3.16936
001-019_T0_COL_LP_5p_N1__CTAAGACAGGCTATCT-1	-0.75155	1.53952
001-019_T0_COL_LP_5p_N1__AAGGTTCAGGCGCTCT-1	-1.51804	7.711
001-019_T0_COL_LP_5p_N1__ACGATACGTGCCTTGG-1	-0.6793	2.12764
001-019_T0_COL_LP_5p_N1__CCCAATCTCTCGCATC-1	-0.43156	2.62363
001-019_T0_COL_LP_5p_N1__CTGCGGATCCCATTTA-1	-0.878777	1.62458
001-019_T0_COL_LP_5p_N1__CTGAAGTCATCCTTGC-1	-0.0346366	1.461
001-019_T0_COL_LP_5p_N1__ACAGCTAAGTTCGCGC-1	0.356105	0.971321
001-019_T0_COL_LP_5p_N1__ACGAGGAGTGGTACAG-1	-2.22867	1.36109
001-019_T0_COL_LP_5p_N1__CTTTGCGTCGAACGGA-1	-2.39115	1.42781
001-019_T0_COL_LP_5p_N1__CATGACATCCGATATG-1	0.628678	2.43698
001-019_T0_COL_LP_5p_N1__ACGAGCCTCATGGTCA-1	-1.86332	1.18982
001-019_T0_COL_LP_5p_N1__CACAGGCGTTAAGATG-1	-0.601826	0.676335
001-019_T0_COL_LP_5p_N1__CGTTGGGAGGAGTTTA-1	-1.33196	1.34174
001-019_T0_COL_LP_5p_N1__CTAAGACGTATAGGGC-1	-1.43042	1.7409
001-019_T0_COL_LP_5p_N1__ACGAGGAGTCAGAGGT-1	0.26103	2.4558
001-019_T0_COL_LP_5p_N1__AACTCCCTCGTAGGTT-1	0.749676	2.59422
001-019_T0_COL_LP_5p_N1__TGAGAGGTCGTAGATC-1	-1.76727	2.01143
001-019_T0_COL_LP_5p_N1__CTTAGGAAGACACTAA-1	-0.862126	2.34787
001-019_T0_COL_LP_5p_N1__TAAGTGCTCCAATGGT-1	-0.104727	1.31332
001-019_T0_COL_LP_5p_N1__GTGCGGTGTAGGGTAC-1	0.549319	2.05837
001-019_T0_COL_LP_5p_N1__GTTTCTAAGATCCCAT-1	-2.87439	0.717825
001-019_T0_COL_LP_5p_N1__ACACCCTTCGTGACAT-1	-1.29924	1.47853
001-019_T0_COL_LP_5p_N1__TTATGCTGTTAAGGGC-1	0.165901	0.711009
001-019_T0_COL_LP_5p_N1__CCGTACTAGTGGGTTG-1	-0.288243	2.09459
001-019_T0_COL_LP_5p_N1__CTAACTTCACCCAGTG-1	6.4991	0.79491
001-019_T0_COL_LP_5p_N1__TAGTTGGGTACTTCTT-1	-0.0661616	1.73352
001-019_T0_COL_LP_5p_N1__CGTTCTGTCGTTGCCT-1	-0.324528	0.722073
001-019_T0_COL_LP_5p_N1__TTTGTCATCTCCAGGG-1	-1.26408	2.02302
001-019_T0_COL_LP_5p_N1__TGCGTGGGTCCGTGAC-1	0.224376	0.90511
001-019_T0_COL_LP_5p_N1__GCACTCTAGTATCTCG-1	-2.0847	1.00461
001-019_T0_COL_LP_5p_N1__ACAGCCGAGTACGTAA-1	-1.54094	7.8957
001-019_T0_COL_LP_5p_N1__TTGACTTTCGCTTGTC-1	0.45668	1.34677
001-019_T0_COL_LP_5p_N1__GTAACGTGTGTGGTTT-1	-0.548376	2.03276
001-019_T0_COL_LP_5p_N1__AACTCAGGTACCGAGA-1	-0.280137	1.88688
001-019_T0_COL_LP_5p_N1__TTCTTAGTCCAACCAA-1	4.08542	3.07791
001-019_T0_COL_LP_5p_N1__TGCCCATGTATAGGGC-1	-1.51533	1.20997
001-019_T0_COL_LP_5p_N1__GTGGGTCGTTCAGCGC-1	-0.418446	0.530713
001-019_T0_COL_LP_5p_N1__CGGCTAGTCCTGCAGG-1	0.231783	1.87438
001-019_T0_COL_LP_5p_N1__GCGCGATGTGATAAGT-1	-1.11118	1.90283
001-019_T0_COL_LP_5p_N1__CTCACACGTCTCGTTC-1	-0.0600956	1.57455
001-019_T0_COL_LP_5p_N1__GTTTCTATCCACGTGG-1	-0.637229	3.40659
001-019_T0_COL_LP_5p_N1__CGGAGTCGTCTCTTTA-1	0.296158	2.24708
001-019_T0_COL_LP_5p_N1__CACTCCAGTTGTTTGG-1	-2.33694	0.782352
001-019_T0_COL_LP_5p_N1__CGAGAAGGTATATCCG-1	0.213988	0.758762
001-019_T0_COL_LP_5p_N1__GGACAGATCACGCGGT-1	3.79152	2.74174
001-019_T0_COL_LP_5p_N1__ACGAGGAAGACTACAA-1	-0.157736	2.24269
001-019_T0_COL_LP_5p_N1__GGAATAACAAACCTAC-1	-0.35281	0.378509
001-019_T0_COL_LP_5p_N1__TTAGTTCAGTCCATAC-1	-1.58813	0.901275
001-019_T0_COL_LP_5p_N1__TGCCCTAGTAAAGGAG-1	4.4778	3.49775
001-019_T0_COL_LP_5p_N1__AAATGCCGTGGCCCTA-1	-1.42962	7.8107
001-019_T0_COL_LP_5p_N1__TCGTACCAGGAGTTTA-1	-0.329929	1.26699
001-019_T0_COL_LP_5p_N1__GGCTCGAGTGCTAGCC-1	-2.13847	2.61606
001-019_T0_COL_LP_5p_N1__CACCAGGAGGCTCAGA-1	-0.143114	1.69138
001-019_T0_COL_LP_5p_N1__GACGTTAGTGTTTGGT-1	-0.831001	0.466641
001-019_T0_COL_LP_5p_N1__AGTGGGAGTCTAGAGG-1	-1.21369	7.76737
001-019_T0_COL_LP_5p_N1__CCCAGTTGTTACGTCA-1	0.23696	1.04703
001-019_T0_COL_LP_5p_N1__TCAGGATCAGCGTTCG-1	-1.2371	7.64429
001-019_T0_COL_LP_5p_N1__GCACATACATAGACTC-1	-1.65605	1.14498
001-019_T0_COL_LP_5p_N1__CAGCATATCCTATTCA-1	0.149743	1.93853
001-019_T0_COL_LP_5p_N1__AATCCAGGTACTCAAC-1	-0.473891	0.449915
001-019_T0_COL_LP_5p_N1__CATATGGTCTCTGAGA-1	0.151391	0.977455
001-019_T0_COL_LP_5p_N1__GTATCTTCATCGACGC-1	-0.981964	2.11923
001-019_T0_COL_LP_5p_N1__TCATTTGCACGTCTCT-1	-2.23062	1.84199
001-019_T0_COL_LP_5p_N1__GTTCATTTCCAGAGGA-1	-1.13813	7.568
001-019_T0_COL_LP_5p_N1__CGGTTAAAGTTTAGGA-1	-1.31084	1.27515
001-019_T0_COL_LP_5p_N1__GCCTCTATCGCGTAGC-1	-3.37205	1.96884
001-019_T0_COL_LP_5p_N1__ATGTGTGGTAAGTGTA-1	4.40131	3.06784
001-019_T0_COL_LP_5p_N1__AACCATGAGAAACGCC-1	-0.225558	1.64751
001-019_T0_COL_LP_5p_N1__ATCTACTCAGTCACTA-1	-1.26071	7.40475
001-019_T0_COL_LP_5p_N1__CGACTTCCAGTAAGAT-1	-2.11098	1.68937
001-019_T0_COL_LP_5p_N1__GAAACTCCACTGCCAG-1	-0.21628	2.66038
001-019_T0_COL_LP_5p_N1__CGAGCACAGCAGACTG-1	3.30746	2.50813
001-019_T0_COL_LP_5p_N1__GCAGTTATCAGCTCGG-1	-1.75757	0.753307
001-019_T0_COL_LP_5p_N1__ACGGGCTGTAAAGGAG-1	-0.305316	2.89857
001-019_T0_COL_LP_5p_N1__CTCGAGGTCCAGTAGT-1	-0.484915	2.87817
001-019_T0_COL_LP_5p_N1__ACGAGCCTCCGTCAAA-1	0.0125251	2.24431
001-019_T0_COL_LP_5p_N1__ACTATCTGTCCATGAT-1	-0.0682967	2.47144
001-019_T0_COL_LP_5p_N1__CCGGTAGGTCTAACGT-1	-1.60908	1.20034
001-019_T0_COL_LP_5p_N1__CCACGGAGTAGTACCT-1	0.581567	2.1944
001-019_T0_COL_LP_5p_N1__AAAGATGGTACCGCTG-1	0.629228	2.18603
001-019_T0_COL_LP_5p_N1__AGCAGCCTCAATCTCT-1	-0.695604	1.30337
001-019_T0_COL_LP_5p_N1__ATCCACCTCCGTTGCT-1	0.453153	2.2471
001-019_T0_COL_LP_5p_N1__CCCAATCAGTACTTGC-1	-0.620897	4.63822
001-019_T0_COL_LP_5p_N1__GCTCTGTCATCCTAGA-1	1.19924	2.58363
001-019_T0_COL_LP_5p_N1__CCTAGCTAGACCTTTG-1	-1.68756	2.43982
001-019_T0_COL_LP_5p_N1__ATCCGAATCACAGTAC-1	-1.34458	4.35756
001-019_T0_COL_LP_5p_N1__TATTACCTCTCAACTT-1	0.159272	2.43572
001-019_T0_COL_LP_5p_N1__TCATTTGGTGCTAGCC-1	0.299878	2.14434
001-019_T0_COL_LP_5p_N1__CTCGTCACATTACCTT-1	-0.337617	1.96015
001-019_T0_COL_LP_5p_N1__CCTCTGAAGGCCGAAT-1	0.14445	1.72794
001-019_T0_COL_LP_5p_N1__ACGATACTCACGACTA-1	-0.160913	2.67842
001-019_T0_COL_LP_5p_N1__GACGTGCAGAGCTTCT-1	-0.21793	1.54403
001-019_T0_COL_LP_5p_N1__GCTTCCAAGAAACGAG-1	-0.201504	1.84631
001-019_T0_COL_LP_5p_N1__TATCAGGGTGAGGGAG-1	-0.542784	2.22833
001-019_T0_COL_LP_5p_N1__TGCACCTGTACACCGC-1	-0.439715	2.21348
001-019_T0_COL_LP_5p_N1__TACGGGCTCTAACTCT-1	-0.618561	1.74459
001-019_T0_COL_LP_5p_N1__TCAATCTTCTCGTTTA-1	-0.515651	1.70375
001-019_T0_COL_LP_5p_N1__GTACTCCTCGTAGATC-1	-3.01153	3.99407
001-019_T0_COL_LP_5p_N1__CCTTCGACAATAGCAA-1	-1.08697	0.944196
001-019_T0_COL_LP_5p_N1__TGCCCTAAGATGTGTA-1	0.468987	2.10312
001-019_T0_COL_LP_5p_N1__ACGGCCAAGGAGTACC-1	-1.35629	1.66548
001-019_T0_COL_LP_5p_N1__AGAGTGGAGCTCCTTC-1	0.0670813	1.90549
001-019_T0_COL_LP_5p_N1__ACTGAACAGAAACCGC-1	-1.31389	7.48846
001-019_T0_COL_LP_5p_N1__CCTACCAGTCTGGAGA-1	0.0376294	1.57355
001-019_T0_COL_LP_5p_N1__AACGTTGAGACAATAC-1	-2.16516	1.25639
001-019_T0_COL_LP_5p_N1__TCTGGAATCTTAGCCC-1	-3.19687	1.01917
001-019_T0_COL_LP_5p_N1__CGTCTACCATGCCCGA-1	0.426407	1.92182
001-019_T0_COL_LP_5p_N1__TGGGCGTAGGTAAACT-1	0.842716	4.25915
001-019_T0_COL_LP_5p_N1__TACGGGCGTTGTACAC-1	-0.510775	2.7465
001-019_T0_COL_LP_5p_N1__CATCGGGGTCCTCCAT-1	0.501098	2.54431
001-019_T0_COL_LP_5p_N1__ACTTGTTTCACGACTA-1	-0.33987	2.21938
001-019_T0_COL_LP_5p_N1__AAGGCAGGTAAAGGAG-1	0.125119	2.58315
001-019_T0_COL_LP_5p_N1__ACGGGCTGTAGGCATG-1	0.617711	1.90257
001-019_T0_COL_LP_5p_N1__AGCAGCCTCGGCCGAT-1	-0.0156676	1.54131
001-019_T0_COL_LP_5p_N1__GTCTCGTGTTTGTGTG-1	-1.03515	7.79425
001-019_T0_COL_LP_5p_N1__CGTCAGGGTGATGTCT-1	3.39641	3.84878
001-019_T0_COL_LP_5p_N1__GTAGGCCAGTGTGAAT-1	-0.335568	1.89489
001-019_T0_COL_LP_5p_N1__CTAGCCTCAACAACCT-1	0.0556624	0.691892
001-019_T0_COL_LP_5p_N1__CTAGAGTCATTGGTAC-1	-1.03555	2.23726
001-019_T0_COL_LP_5p_N1__AAACGGGTCTGTGCAA-1	-1.92951	0.985117
001-019_T0_COL_LP_5p_N1__GAATAAGCATCACCCT-1	-0.620455	1.86737
001-019_T0_COL_LP_5p_N1__TGACAACAGCCACGCT-1	-0.73436	5.03039
001-019_T0_COL_LP_5p_N1__AGGCCACCACCCAGTG-1	0.00235529	1.76559
001-019_T0_COL_LP_5p_N1__GTCGTAAGTTATCACG-1	3.20066	2.67755
001-019_T0_COL_LP_5p_N1__CACAAACGTCGCGGTT-1	-1.19283	0.896112
001-019_T0_COL_LP_5p_N1__GAACGGACAGGGTACA-1	-2.70044	1.06348
001-019_T0_COL_LP_5p_N1__TGACTTTAGGCAAAGA-1	-0.529922	2.05157
001-019_T0_COL_LP_5p_N1__GTATCTTCACACCGCA-1	-0.184109	1.69739
001-019_T0_COL_LP_5p_N1__ATCACGAAGGACGAAA-1	0.783383	2.72591
001-019_T0_COL_LP_5p_N1__CGAGCACCATGGGACA-1	-0.687577	2.45063
001-019_T0_COL_LP_5p_N1__GACGTTAGTCTAACGT-1	-0.922033	0.853736
001-019_T0_COL_LP_5p_N1__CTGATAGTCCGAAGAG-1	0.0450067	1.71148
001-019_T0_COL_LP_5p_N1__CTGAAGTAGGCAAAGA-1	-0.525449	1.41264
001-019_T0_COL_LP_5p_N1__CATCGGGAGACTAAGT-1	-2.16522	1.63046
001-019_T0_COL_LP_5p_N1__TACAGTGGTCTAGCGC-1	4.06356	2.65574
001-019_T0_COL_LP_5p_N1__ATCCGAACATTACCTT-1	-2.00528	1.79399
001-019_T0_COL_LP_5p_N1__TAAGTGCAGTGGAGAA-1	-1.37948	1.58489
001-019_T0_COL_LP_5p_N1__CGTTAGACACATGTGT-1	-0.9647	1.09372
001-019_T0_COL_LP_5p_N1__GATCGATTCTTCGGTC-1	-3.84424	1.83239
001-019_T0_COL_LP_5p_N1__ACCGTAATCTCTTATG-1	-0.154201	1.72005
001-019_T0_COL_LP_5p_N1__GACTAACGTAGAGTGC-1	0.253791	1.17401
001-019_T0_COL_LP_5p_N1__GACGTTAAGCGATATA-1	-1.27903	7.7237
001-019_T0_COL_LP_5p_N1__CTTCTCTTCAGAGCTT-1	-1.45929	1.38737
001-019_T0_COL_LP_5p_N1__GTCTTCGCACGAGGTA-1	2.576	6.96584
001-019_T0_COL_LP_5p_N1__TGGTTAGAGGAGTACC-1	-0.999708	7.7292
001-019_T0_COL_LP_5p_N1__CAGTCCTTCTCGTATT-1	-0.56397	2.57162
001-019_T0_COL_LP_5p_N1__AGTGAGGTCTGGGCCA-1	-0.975725	1.01469
001-019_T0_COL_LP_5p_N1__GTACTCCAGCGAGAAA-1	-2.54146	0.752465
001-019_T0_COL_LP_5p_N1__TTATGCTTCAGCTCTC-1	-1.35228	2.91298
001-019_T0_COL_LP_5p_N1__TTAGTTCTCAGCCTAA-1	-0.123463	1.3994
001-019_T0_COL_LP_5p_N1__CACACTCTCTTGGGTA-1	-0.737606	2.50874
001-019_T0_COL_LP_5p_N1__CATCCACCAATGCCAT-1	-1.35948	7.85911
001-019_T0_COL_LP_5p_N1__ACGCCGACATTCTTAC-1	0.542353	1.64238
001-019_T0_COL_LP_5p_N1__CATCAAGCAATAAGCA-1	0.0178565	1.93268
001-019_T0_COL_LP_5p_N1__GAGCAGAAGACGCTTT-1	-1.29527	1.3986
001-019_T0_COL_LP_5p_N1__GGAAAGCTCAAGATCC-1	0.351856	2.09107
001-019_T0_COL_LP_5p_N1__TCTATTGGTTACGGAG-1	0.701421	1.91878
001-019_T0_COL_LP_5p_N1__CACATAGTCCGGGTGT-1	0.817418	2.07606
001-019_T0_COL_LP_5p_N1__TACGGATCAGCTATTG-1	0.0672487	1.79941
001-019_T0_COL_LP_5p_N1__CTCTGGTAGAGTAAGG-1	4.0795	3.19475
001-019_T0_COL_LP_5p_N1__TCACGAAAGGGTCTCC-1	4.58024	3.042
001-019_T0_COL_LP_5p_N1__TAAGTGCAGATCTGCT-1	-0.325399	1.99139
001-019_T0_COL_LP_5p_N1__CCACTACGTAAAGTCA-1	-0.852361	3.60386
001-019_T0_COL_LP_5p_N1__CTCGAAAAGTGGGATC-1	-1.44118	7.70766
001-019_T0_COL_LP_5p_N1__GACCTGGAGTGGTAGC-1	0.0758853	2.29296
001-019_T0_COL_LP_5p_N1__CGCTGGATCAGCTCGG-1	-0.0595629	1.84036
001-019_T0_COL_LP_5p_N1__ACTGAACAGTCGAGTG-1	-2.67313	4.09931
001-019_T0_COL_LP_5p_N1__CGGAGCTGTTGAGTTC-1	0.0225747	2.71735
001-019_T0_COL_LP_5p_N1__CCACCTAAGGCGTACA-1	4.37796	3.03741
001-019_T0_COL_LP_5p_N1__AGCTCCTCATTACCTT-1	-1.49855	1.28601
001-019_T0_COL_LP_5p_N1__TAGACCATCGGTGTTA-1	-0.436986	2.68036
001-019_T0_COL_LP_5p_N1__CGGTTAAAGCCCTAAT-1	1.14213	2.23847
001-019_T0_COL_LP_5p_N1__GCTGCGAGTTCCACTC-1	-3.81376	1.68511
001-019_T0_COL_LP_5p_N1__CTGAAACGTATGAATG-1	0.0756013	1.87133
001-019_T0_COL_LP_5p_N1__CTCTACGCACTAAGTC-1	-1.68313	2.41464
001-019_T0_COL_LP_5p_N1__TACACGAAGGATTCGG-1	-0.156208	1.8674
001-019_T0_COL_LP_5p_N1__TGTATTCTCATCTGTT-1	3.46227	2.93778
001-019_T0_COL_LP_5p_N1__TGTCCCACAAGCTGGA-1	-1.46473	0.227411
001-019_T0_COL_LP_5p_N1__TACTTACGTGTGGCTC-1	-2.00153	1.15269
001-019_T0_COL_LP_5p_N1__TTAGGCAAGATGCCTT-1	-0.791696	0.949999
001-019_T0_COL_LP_5p_N1__CCACTACAGGACCACA-1	-0.34362	1.90787
001-019_T0_COL_LP_5p_N1__CGGACGTAGGCCCTTG-1	-1.48816	7.61993
001-019_T0_COL_LP_5p_N1__GAAACTCTCCGGCACA-1	-0.486399	1.54683
001-019_T0_COL_LP_5p_N1__GAATAAGGTGAGGGAG-1	3.70987	2.76618
001-019_T0_COL_LP_5p_N1__ACGAGCCAGTTGAGAT-1	-1.813	1.87797
001-019_T0_COL_LP_5p_N1__AACTCCCGTCTTGCGG-1	0.447795	2.26142
001-019_T0_COL_LP_5p_N1__ACAGCCGCAATGACCT-1	-1.35444	7.72653
001-019_T0_COL_LP_5p_N1__TCATTTGTCTTGCCGT-1	-2.1555	0.982023
001-019_T0_COL_LP_5p_N1__AAGTCTGGTTGCCTCT-1	0.188588	0.801432
001-019_T0_COL_LP_5p_N1__GCGGGTTCAGAAGCAC-1	-0.39872	1.29873
001-019_T0_COL_LP_5p_N1__ACGGGTCTCAGGTTCA-1	-0.38288	2.35684
001-019_T0_COL_LP_5p_N1__ACGCCAGAGATCCGAG-1	0.716817	4.10516
001-019_T0_COL_LP_5p_N1__GGCTCGAGTCATATCG-1	-0.0140241	3.95955
001-019_T0_COL_LP_5p_N1__AGCTCCTAGGTCGGAT-1	-0.525532	1.39225
001-019_T0_COL_LP_5p_N1__CTTAGGACAAGAGGCT-1	-1.67361	2.26668
001-019_T0_COL_LP_5p_N1__CCTAAAGAGGTAGCTG-1	0.289158	1.34813
001-019_T0_COL_LP_5p_N1__GCATGTACAGTGGAGT-1	-0.353444	0.437321
001-019_T0_COL_LP_5p_N1__GAAACTCAGTGTTTGC-1	-0.944773	2.03868
001-019_T0_COL_LP_5p_N1__GAACCTACAGACACTT-1	3.83303	2.81213
001-019_T0_COL_LP_5p_N1__ATCATGGTCAGAGGTG-1	0.50286	1.88849
001-019_T0_COL_LP_5p_N1__TAGACCAAGACAATAC-1	0.294413	1.6895
001-019_T0_COL_LP_5p_N1__CCTTACGGTTACGACT-1	-1.32523	7.56592
001-019_T0_COL_LP_5p_N1__TACTCATAGTCAAGGC-1	0.853014	2.48134
001-019_T0_COL_LP_5p_N1__TCAGCAATCCGCGCAA-1	0.594882	2.28175
001-019_T0_COL_LP_5p_N1__GCAGTTAAGCTCCCAG-1	-0.0501531	2.82119
001-019_T0_COL_LP_5p_N1__AGAGCGAGTAATTGGA-1	0.496962	1.97764
001-019_T0_COL_LP_5p_N1__TTCTTAGCAATGGAAT-1	0.349124	2.34759
001-019_T0_COL_LP_5p_N1__CAGCGACAGTTGTCGT-1	0.764564	2.49281
001-019_T0_COL_LP_5p_N1__GACGGCTAGTGGAGTC-1	-0.590413	3.12321
001-019_T0_COL_LP_5p_N1__TTGGAACAGATCTGAA-1	-0.836782	0.944393
001-019_T0_COL_LP_5p_N1__ACCAGTAGTGACAAAT-1	-3.18687	2.06895
001-019_T0_COL_LP_5p_N1__GCAGTTACATGTTCCC-1	-1.58315	7.34427
001-019_T0_COL_LP_5p_N1__AGCGTATGTGAGGGAG-1	6.59811	1.1437
001-019_T0_COL_LP_5p_N1__CATCGGGAGCCAGTTT-1	-0.338717	2.64107
001-019_T0_COL_LP_5p_N1__ATCTACTTCACTATTC-1	-1.48972	1.49932
001-019_T0_COL_LP_5p_N1__AGACGTTGTCTGCGGT-1	-0.244747	1.71044
001-019_T0_COL_LP_5p_N1__ACCCACTAGAGCTGGT-1	0.154961	2.79539
001-019_T0_COL_LP_5p_N1__GATGCTATCCTTTCTC-1	-1.45281	7.74671
001-019_T0_COL_LP_5p_N1__GATGCTAAGCACGCCT-1	3.9668	2.5987
001-019_T0_COL_LP_5p_N1__CCTACACAGACTTGAA-1	-0.268075	2.07394
001-019_T0_COL_LP_5p_N1__TAGACCATCACGATGT-1	-0.303632	1.63044
001-019_T0_COL_LP_5p_N1__TACCTATGTTCACGGC-1	-3.08595	1.98086
001-019_T0_COL_LP_5p_N1__GAAATGAAGTGTACGG-1	-0.210737	3.02464
001-019_T0_COL_LP_5p_N1__GGCCGATGTCTGGAGA-1	-1.20361	2.61019
001-019_T0_COL_LP_5p_N1__TTCGGTCTCTCGAGTA-1	0.0634543	2.22063
001-019_T0_COL_LP_5p_N1__AAGTCTGAGCCAGGAT-1	-1.47467	0.849322
001-019_T0_COL_LP_5p_N1__CCCTCCTCAGTAAGCG-1	-0.129695	2.13368
001-019_T0_COL_LP_5p_N1__GCGCAGTTCGATAGAA-1	0.0762844	2.15455
001-019_T0_COL_LP_5p_N1__GTTCATTAGTCCGGTC-1	0.317606	1.62928
001-019_T0_COL_LP_5p_N1__AACGTTGTCCTAAGTG-1	-1.3401	7.58311
001-019_T0_COL_LP_5p_N1__GTCCTCACATGTAGTC-1	-0.156771	2.14782
001-019_T0_COL_LP_5p_N1__CCTCTGATCGGCCGAT-1	-1.39911	1.13885
001-019_T0_COL_LP_5p_N1__GGGTCTGGTCTGCAAT-1	-1.35046	2.38458
001-019_T0_COL_LP_5p_N1__TAAACCGGTGGTCTCG-1	3.19448	3.74495
001-019_T0_COL_LP_5p_N1__CCACGGAAGAACAACT-1	0.676648	2.76909
001-019_T0_COL_LP_5p_N1__CTCTGGTAGCACAGGT-1	-2.52601	1.19866
001-019_T0_COL_LP_5p_N1__AACCATGAGGAGTCTG-1	-0.577615	1.23735
001-019_T0_COL_LP_5p_N1__ATAACGCGTCTAGTCA-1	-1.31587	7.76682
001-019_T0_COL_LP_5p_N1__CGCGTTTAGGTTACCT-1	-3.04816	2.55254
001-019_T0_COL_LP_5p_N1__TCTTCGGTCCTTGCCA-1	-0.162435	1.77683
001-019_T0_COL_LP_5p_N1__TCTATTGCAACTGCTA-1	3.90887	2.80205
001-019_T0_COL_LP_5p_N1__CACATAGAGTGGCACA-1	-0.169514	2.12859
001-019_T0_COL_LP_5p_N1__ACGAGCCAGCTAAGAT-1	4.57367	3.21959
001-019_T0_COL_LP_5p_N1__ACACCGGAGCCCAGCT-1	4.27332	2.58994
001-019_T0_COL_LP_5p_N1__GGATTACTCGAACGGA-1	-1.92556	1.69596
001-019_T0_COL_LP_5p_N1__TGCCCATAGTCGATAA-1	-3.04211	2.93523
001-019_T0_COL_LP_5p_N1__GTAGTCATCCGTCAAA-1	0.879092	3.18611
001-019_T0_COL_LP_5p_N1__TCCCGATGTTGGGACA-1	-0.696923	0.947336
001-019_T0_COL_LP_5p_N1__CTCGTACGTACCGGCT-1	0.108285	1.84935
001-019_T0_COL_LP_5p_N1__ACCCACTTCATTGCCC-1	4.50155	2.94616
001-019_T0_COL_LP_5p_N1__CCAGCGAAGCATCATC-1	-0.129933	1.56817
001-019_T0_COL_LP_5p_N1__TTCTCCTCACCCTATC-1	-0.419229	2.15632
001-019_T0_COL_LP_5p_N1__CCCAATCAGATCCGAG-1	0.468573	1.98711
001-019_T0_COL_LP_5p_N1__ACTTACTAGCGTAATA-1	0.0781471	2.74768
001-019_T0_COL_LP_5p_N1__GCTGCAGGTGTCTGAT-1	-1.49263	2.28365
001-019_T0_COL_LP_5p_N1__CAAGAAAGTAGCGATG-1	-0.130285	0.544384
001-019_T0_COL_LP_5p_N1__CCCATACCATCTCCCA-1	0.441172	3.18704
001-019_T0_COL_LP_5p_N1__TACGGATAGGCGCTCT-1	-0.49284	1.77854
001-019_T0_COL_LP_5p_N1__ACACCAACATAGACTC-1	3.90143	2.73123
001-019_T0_COL_LP_5p_N1__CCCAATCCAAAGGCGT-1	-1.52042	0.545518
001-019_T0_COL_LP_5p_N1__ATTCTACCAGCAGTTT-1	-2.16048	1.46709
001-019_T0_COL_LP_5p_N1__TTGGCAAGTACCGAGA-1	3.86169	2.61274
001-019_T0_COL_LP_5p_N1__TAGTGGTCATATACGC-1	-1.75831	1.16331
001-019_T0_COL_LP_5p_N1__GACTAACCACAAGTAA-1	-1.92912	0.938311
001-019_T0_COL_LP_5p_N1__ACACCGGCACGTAAGG-1	-1.36381	1.19199
001-019_T0_COL_LP_5p_N1__CGGAGTCTCGTCTGCT-1	-0.191355	2.26274
001-019_T0_COL_LP_5p_N1__GTGTGCGCACGCCAGT-1	-1.39643	7.47712
001-019_T0_COL_LP_5p_N1__TGAGAGGTCCCTTGTG-1	0.101938	2.0377
001-019_T0_COL_LP_5p_N1__CAGCCGACACGGTAAG-1	-1.50173	1.13784
001-019_T0_COL_LP_5p_N1__CGTCACTCACCCATGG-1	-0.125639	2.70367
001-019_T0_COL_LP_5p_N1__TCATTTGAGGACAGCT-1	-0.391404	2.8288
001-019_T0_COL_LP_5p_N1__GCGACCAGTGTCAATC-1	4.4359	3.11142
001-019_T0_COL_LP_5p_N1__CGCGTTTTCAACGCTA-1	0.865726	2.10988
001-019_T0_COL_LP_5p_N1__GGTATTGAGTACGATA-1	-2.08988	0.455518
001-019_T0_COL_LP_5p_N1__TACGGGCCAAGGGTCA-1	0.476758	1.761
001-019_T0_COL_LP_5p_N1__TCGTACCCATACGCCG-1	0.272714	1.03991
001-019_T0_COL_LP_5p_N1__GGCGTGTCACCAGCAC-1	-1.40646	7.74437
001-019_T0_COL_LP_5p_N1__TCAATCTTCTAACGGT-1	-2.43914	2.30286
001-019_T0_COL_LP_5p_N1__CACACTCCACTCTGTC-1	0.131735	4.89668
001-019_T0_COL_LP_5p_N1__TTCGAAGTCGCGCCAA-1	-0.915226	7.75779
001-019_T0_COL_LP_5p_N1__GTACTTTTCGCCAGCA-1	-1.05349	7.44634
001-019_T0_COL_LP_5p_N1__TACACGATCGGTGTCG-1	-2.65822	1.07982
001-019_T0_COL_LP_5p_N1__ACTGAACTCGCGCCAA-1	-1.63252	0.458665
001-019_T0_COL_LP_5p_N1__GACTGCGAGGTGATAT-1	-1.3289	2.37764
001-019_T0_COL_LP_5p_N1__AACCATGTCTACTTAC-1	0.794158	2.35844
001-019_T0_COL_LP_5p_N1__CTACCCAAGTAGATGT-1	-0.414446	1.40383
001-019_T0_COL_LP_5p_N1__AACTCTTAGGGTGTGT-1	0.460181	1.9041
001-019_T0_COL_LP_5p_N1__GAGGTGACACGGCCAT-1	-1.32155	0.498331
001-019_T0_COL_LP_5p_N1__AACTGGTTCAACGGGA-1	-3.0555	3.45913
001-019_T0_COL_LP_5p_N1__AACTTTCCAAGCGCTC-1	-1.25975	2.35416
001-019_T0_COL_LP_5p_N1__GCCTCTAGTAAGTGGC-1	-1.61747	7.01726
001-019_T0_COL_LP_5p_N1__ACGTCAAAGAAGGACA-1	0.560535	2.63341
001-019_T0_COL_LP_5p_N1__AAGCCGCAGTTTAGGA-1	-1.51519	1.81367
001-019_T0_COL_LP_5p_N1__TTGTAGGAGCGACGTA-1	0.407613	2.09939
001-019_T0_COL_LP_5p_N1__ACATGGTAGCCGCCTA-1	-2.24651	1.35414
001-019_T0_COL_LP_5p_N1__CATCGGGAGCCTTGAT-1	-1.21601	7.78769
001-019_T0_COL_LP_5p_N1__CGATCGGTCCCGACTT-1	-3.31789	0.950998
001-019_T0_COL_LP_5p_N1__CTGCTGTGTAAGAGGA-1	1.02197	2.46133
001-019_T0_COL_LP_5p_N1__TCACGAAGTCTTCGTC-1	-2.69701	1.34215
001-019_T0_COL_LP_5p_N1__GCATGATAGGATGGAA-1	-0.0642842	1.75991
001-019_T0_COL_LP_5p_N1__CGGTTAAAGCGTAGTG-1	-2.60351	1.41949
001-019_T0_COL_LP_5p_N1__AATCCAGGTCATCCCT-1	-3.04504	1.34868
001-019_T0_COL_LP_5p_N1__GTCATTTAGAGGTACC-1	-0.803152	1.75646
001-019_T0_COL_LP_5p_N1__AAATGCCAGTCAATAG-1	-0.151952	1.81927
001-019_T0_COL_LP_5p_N1__TCGAGGCTCTAGAGTC-1	-2.38081	0.900426
001-019_T0_COL_LP_5p_N1__AGAGCGAAGCAGCGTA-1	1.11297	2.53191
001-019_T0_COL_LP_5p_N1__TGTGTTTGTTCTCATT-1	-0.938824	1.52617
001-019_T0_COL_LP_5p_N1__CACATAGCAAGTTGTC-1	-0.613551	1.1653
001-019_T0_COL_LP_5p_N1__CTTGGCTGTGTAAGTA-1	4.25131	2.79894
001-019_T0_COL_LP_5p_N1__ATCCGAACACAGACAG-1	0.376753	2.27418
001-019_T0_COL_LP_5p_N1__GCGCAGTTCTCCCTGA-1	-0.190643	2.2148
001-019_T0_COL_LP_5p_N1__CGGTTAAAGAGCTGGT-1	4.66514	2.3941
001-019_T0_COL_LP_5p_N1__TGGGCGTGTGGTGTAG-1	0.349191	2.05195
001-019_T0_COL_LP_5p_N1__CGTTCTGCATCTGGTA-1	0.315296	2.17897
001-019_T0_COL_LP_5p_N1__TGGTTAGGTCGTCTTC-1	0.332904	1.46182
001-019_T0_COL_LP_5p_N1__TTGAACGTCCTGTACC-1	0.204745	0.919569
001-019_T0_COL_LP_5p_N1__CTCGTCAGTTGCGCAC-1	-3.08776	2.4533
001-019_T0_COL_LP_5p_N1__GTATTCTTCACATGCA-1	0.316937	1.72709
001-019_T0_COL_LP_5p_N1__TACGGATGTCGTCTTC-1	-2.39627	1.2162
001-019_T0_COL_LP_5p_N1__TCGGTAATCCGATATG-1	-2.49257	1.35687
001-019_T0_COL_LP_5p_N1__TATGCCCTCAAAGTAG-1	0.653698	2.92518
001-019_T0_COL_LP_5p_N1__CGTGTCTTCCCTGACT-1	0.295286	0.76417
001-019_T0_COL_LP_5p_N1__GTTCGGGCAACAACCT-1	-1.5728	1.21938
001-019_T0_COL_LP_5p_N1__ACTGCTCTCGCCCTTA-1	0.886466	2.73915
001-019_T0_COL_LP_5p_N1__TCGGTAAGTGTTCGAT-1	0.241132	1.80424
001-019_T0_COL_LP_5p_N1__GTCCTCACAAGTTCTG-1	-1.59511	0.721234
001-019_T0_COL_LP_5p_N1__TCAGGTAGTCGATTGT-1	-0.118725	2.29575
001-019_T0_COL_LP_5p_N1__AGCGGTCTCGGAGCAA-1	0.131773	0.904588
001-019_T0_COL_LP_5p_N1__GATCGCGAGTACATGA-1	0.710333	1.83423
001-019_T0_COL_LP_5p_N1__GTCACGGTCAGGTTCA-1	0.484185	2.16621
001-019_T0_COL_LP_5p_N1__ATCCGAACATCCCACT-1	0.108557	1.64344
001-019_T0_COL_LP_5p_N1__ACTGTCCCACGACTCG-1	-1.83474	0.615355
001-019_T0_COL_LP_5p_N1__TTGACTTTCACCTCGT-1	0.420903	2.29312
001-019_T0_COL_LP_5p_N1__TTTATGCCAAGCCTAT-1	-1.32217	1.63664
001-019_T0_COL_LP_5p_N1__CGATTGACACGTGAGA-1	-2.47184	1.14953
001-019_T0_COL_LP_5p_N1__AGTGGGAAGGCCATAG-1	0.0631361	0.760022
001-019_T0_COL_LP_5p_N1__GACGCGTCAAGCCGTC-1	0.292498	1.90528
001-019_T0_COL_LP_5p_N1__CAGCAGCTCCAGTAGT-1	0.568094	1.97929
001-019_T0_COL_LP_5p_N1__AATCCAGAGATCCGAG-1	-0.34521	1.82724
001-019_T0_COL_LP_5p_N1__ATAGACCGTTCGCGAC-1	-2.54777	1.02342
001-019_T0_COL_LP_5p_N1__GCTCTGTAGTGTACCT-1	-0.405734	3.56294
001-019_T0_COL_LP_5p_N1__TGTGGTACAGATCTGT-1	0.417547	1.78088
001-019_T0_COL_LP_5p_N1__GTGGGTCGTCTGCGGT-1	-1.41549	2.54693
001-019_T0_COL_LP_5p_N1__ACTATCTTCGACGGAA-1	0.84178	2.70558
001-019_T0_COL_LP_5p_N1__TCTATTGTCGATGAGG-1	4.45691	2.87344
001-019_T0_COL_LP_5p_N1__GGCGTGTGTCTAAACC-1	0.0211925	2.20624
001-019_T0_COL_LP_5p_N1__ATGAGGGTCCAAGTAC-1	-0.417508	2.03589
001-019_T0_COL_LP_5p_N1__AAGGTTCAGAAGGCCT-1	0.0772318	0.543708
001-019_T0_COL_LP_5p_N1__CAACCTCAGCTAGTTC-1	-1.21759	7.50214
001-019_T0_COL_LP_5p_N1__GGTGAAGTCCGTCATC-1	-0.533485	2.1606
001-019_T0_COL_LP_5p_N1__TGAGCCGGTACAGTTC-1	-0.0789834	1.77026
001-019_T0_COL_LP_5p_N1__TGGCGCAGTAAACACA-1	-0.647083	2.4125
001-019_T0_COL_LP_5p_N1__AGGTCCGGTAGCGCAA-1	-2.15699	2.35297
001-019_T0_COL_LP_5p_N1__CGACCTTAGTGCCATT-1	-2.16914	1.96223
001-019_T0_COL_LP_5p_N1__AACCGCGTCTAACTTC-1	-1.94696	1.55894
001-019_T0_COL_LP_5p_N1__CCATTCGGTGAGCGAT-1	-2.80403	3.32186
001-019_T0_COL_LP_5p_N1__TCTATTGGTAGAGCTG-1	0.233664	1.86227
001-019_T0_COL_LP_5p_N1__TCAGATGAGTCCAGGA-1	-3.28671	2.43429
001-019_T0_COL_LP_5p_N1__GGAATAAAGTGCCATT-1	4.0596	2.94044
001-019_T0_COL_LP_5p_N1__TGCGCAGGTGCCTTGG-1	0.343521	2.59112
001-019_T0_COL_LP_5p_N1__ACGGGCTTCTTTACGT-1	0.0915806	1.79353
001-019_T0_COL_LP_5p_N1__ACGAGGAAGACCACGA-1	-0.354552	2.66229
001-019_T0_COL_LP_5p_N1__CGACCTTAGTAGGCCA-1	-0.921497	7.51223
001-019_T0_COL_LP_5p_N1__TTCTTAGGTAAACGCG-1	-2.703	1.00394
001-019_T0_COL_LP_5p_N1__CGGTTAACAAAGCAAT-1	-1.16815	1.3295
001-019_T0_COL_LP_5p_N1__GATCGTATCCCTCTTT-1	0.473584	3.07106
001-019_T0_COL_LP_5p_N1__TGGCTGGTCTAACTGG-1	0.178732	2.28418
001-019_T0_COL_LP_5p_N1__GCTGCTTTCCTTTCTC-1	-0.0626493	2.02954
001-019_T0_COL_LP_5p_N1__CTGCGGACATGTCTCC-1	-1.93853	1.52507
001-019_T0_COL_LP_5p_N1__CAAGATCGTCCAACTA-1	0.218854	3.15689
001-019_T0_COL_LP_5p_N1__TATGCCCGTTGCTCCT-1	3.99935	3.06901
001-019_T0_COL_LP_5p_N1__ACCAGTAAGCCGGTAA-1	-2.67215	2.26726
001-019_T0_COL_LP_5p_N1__CCTAGCTAGTTAAGTG-1	-2.42097	1.40091
001-019_T0_COL_LP_5p_N1__GGGATGATCCACGCAG-1	-1.10686	7.75747
001-019_T0_COL_LP_5p_N1__GTAGTCACACGGTGTC-1	0.950503	2.13071
001-019_T0_COL_LP_5p_N1__TACACGATCCTGCTTG-1	0.0740645	0.610259
001-019_T0_COL_LP_5p_N1__TCAGCTCTCCGAACGC-1	-1.09251	7.86578
001-019_T0_COL_LP_5p_N1__ATCTACTTCGTAGGTT-1	-3.13006	0.771121
001-019_T0_COL_LP_5p_N1__CGATGTAGTGAGGCTA-1	0.253884	1.97811
001-019_T0_COL_LP_5p_N1__GTAGGCCCACAAGCCC-1	-2.15644	1.06388
001-019_T0_COL_LP_5p_N1__GTCTCGTCACCGGAAA-1	-2.61867	0.492034
001-019_T0_COL_LP_5p_N1__CATCCACTCTGCGACG-1	0.39674	1.8366
001-019_T0_COL_LP_5p_N1__GTTACAGTCACAGGCC-1	0.202765	1.85199
001-019_T0_COL_LP_5p_N1__CGTGTCTAGTGCGATG-1	-1.39579	2.34308
001-019_T0_COL_LP_5p_N1__TGGGAAGGTAGTGAAT-1	-2.87297	0.803485
001-019_T0_COL_LP_5p_N1__TTGGAACAGGATCGCA-1	0.974531	3.25795
001-019_T0_COL_LP_5p_N1__CCTAGCTAGGTGGGTT-1	-1.38961	2.12302
001-019_T0_COL_LP_5p_N1__AGCTCTCAGCCTCGTG-1	-0.12416	3.43582
001-019_T0_COL_LP_5p_N1__AGGTCATAGATCACGG-1	-0.109515	2.89416
001-019_T0_COL_LP_5p_N1__ACACTGAAGAGGGATA-1	4.23079	3.00045
001-019_T0_COL_LP_5p_N1__TTGAACGAGCGAGAAA-1	0.4624	1.71682
001-019_T0_COL_LP_5p_N1__GGCAATTCACTTGGAT-1	4.10154	2.95371
001-019_T0_COL_LP_5p_N1__GTCGTAATCCCAAGAT-1	-0.295112	1.59987
001-019_T0_COL_LP_5p_N1__AGGCCGTCATCGGGTC-1	-0.628582	3.60312
001-019_T0_COL_LP_5p_N1__GCTTGAATCTGAGTGT-1	-1.27001	0.846007
001-019_T0_COL_LP_5p_N1__GTTCATTAGTCAAGGC-1	0.435993	2.34867
001-019_T0_COL_LP_5p_N1__ACGGGCTCACGGCCAT-1	-2.41243	0.802055
001-019_T0_COL_LP_5p_N1__CGAGCCAAGTGTACTC-1	4.24334	2.65475
001-019_T0_COL_LP_5p_N1__GCACTCTCAAGAAGAG-1	-1.70814	1.54684
001-019_T0_COL_LP_5p_N1__CCAATCCCATGCCCGA-1	-0.445854	2.62965
001-019_T0_COL_LP_5p_N1__CAACCAACAAAGTCAA-1	0.229718	0.718838
001-019_T0_COL_LP_5p_N1__AACTCAGCATTGGCGC-1	-2.37723	1.23726
001-019_T0_COL_LP_5p_N1__ACTTGTTTCGCCATAA-1	0.286487	1.83901
001-019_T0_COL_LP_5p_N1__CGGAGCTTCGGATGTT-1	-0.351805	0.362754
001-019_T0_COL_LP_5p_N1__GATGAGGTCCAAACAC-1	0.0671876	1.62749
001-019_T0_COL_LP_5p_N1__CTTAGGAAGTAACCCT-1	6.5503	0.929158
001-019_T0_COL_LP_5p_N1__CACCACTCATTCGACA-1	-0.594551	1.95223
001-019_T0_COL_LP_5p_N1__CTTGGCTAGAACTGTA-1	-3.08011	1.06709
001-019_T0_COL_LP_5p_N1__TGGCCAGTCTTCGGTC-1	4.27774	2.75129
001-019_T0_COL_LP_5p_N1__TTAGTTCTCGTTACGA-1	3.95839	2.55267
001-019_T0_COL_LP_5p_N1__ACATCAGTCCGTCATC-1	-0.334995	1.69952
001-019_T0_COL_LP_5p_N1__TACACGATCATTGCCC-1	-1.32271	7.55017
001-019_T0_COL_LP_5p_N1__CAACCTCAGACCTAGG-1	0.155332	2.2332
001-019_T0_COL_LP_5p_N1__GGTATTGCAAGAGGCT-1	-0.476979	2.10259
001-019_T0_COL_LP_5p_N1__GAGGTGATCTTTAGTC-1	4.40565	3.09498
001-019_T0_COL_LP_5p_N1__TAAACCGCATTACCTT-1	-0.540311	1.88285
001-019_T0_COL_LP_5p_N1__TTGCCGTCATCATCCC-1	-1.29971	1.74501
001-019_T0_COL_LP_5p_N1__TAGCCGGTCCTTGGTC-1	-1.74691	2.36658
001-019_T0_COL_LP_5p_N1__TCGGGACGTGCGATAG-1	-0.534823	1.72313
001-019_T0_COL_LP_5p_N1__CGATCGGCATATACCG-1	0.284162	2.98744
001-019_T0_COL_LP_5p_N1__GTCTCGTAGCTAGTTC-1	3.36753	3.19941
001-019_T0_COL_LP_5p_N1__CGTCAGGGTCACCTAA-1	0.0900596	0.981292
001-019_T0_COL_LP_5p_N1__GAGCAGATCCGAACGC-1	-1.27321	7.14586
001-019_T0_COL_LP_5p_N1__CATCGGGAGGGTCTCC-1	-1.38185	0.57342
001-019_T0_COL_LP_5p_N1__AGGCCACGTTGAGGTG-1	-1.27969	7.50814
001-019_T0_COL_LP_5p_N1__CTAGAGTAGACACGAC-1	-3.5198	3.07706
001-019_T0_COL_LP_5p_N1__CCTATTACACTTAAGC-1	-2.02952	1.65228
001-019_T0_COL_LP_5p_N1__CGCGGTATCAGATAAG-1	0.0839912	1.68751
001-019_T0_COL_LP_5p_N1__AAGGTTCCATACAGCT-1	3.82039	2.70913
001-019_T0_COL_LP_5p_N1__AGCAGCCTCTTTCCTC-1	0.736489	1.95363
001-019_T0_COL_LP_5p_N1__GTTACAGGTTGGAGGT-1	-2.06184	1.10063
001-019_T0_COL_LP_5p_N1__GGAGCAAGTAACGACG-1	-2.23085	1.31002
001-019_T0_COL_LP_5p_N1__GACTACATCTCGTTTA-1	0.145067	1.76673
001-019_T0_COL_LP_5p_N1__CCACTACCAGAAGCAC-1	0.286488	2.11771
001-019_T0_COL_LP_5p_N1__GGCGTGTTCCTATTCA-1	0.40508	3.19394
001-019_T0_COL_LP_5p_N1__ACTGAACCAAGAGTCG-1	0.208183	2.58126
001-019_T0_COL_LP_5p_N1__CTCGGGAAGCTTTGGT-1	-1.23567	0.690844
001-019_T0_COL_LP_5p_N1__TGAGGGAGTCTTGATG-1	4.23424	2.96191
001-019_T0_COL_LP_5p_N1__GTACGTAGTTACGGAG-1	-3.19715	0.801347
001-019_T0_COL_LP_5p_N1__ACCTTTAAGAGTACAT-1	-0.408723	1.35978
001-019_T0_COL_LP_5p_N1__CGTGTCTGTATCGCAT-1	0.760721	2.89273
001-019_T0_COL_LP_5p_N1__GGCCGATGTGCATCTA-1	-1.08093	0.495376
001-019_T0_COL_LP_5p_N1__GTCGTAATCCTGCTTG-1	0.104829	2.89402
001-019_T0_COL_LP_5p_N1__TTATGCTGTCTAACGT-1	0.341686	4.702
001-019_T0_COL_LP_5p_N1__TTAGTTCAGATAGGAG-1	-1.44467	7.50175
001-019_T0_COL_LP_5p_N1__TACCTTAAGCTACCTA-1	-1.29998	1.12219
001-019_T0_COL_LP_5p_N1__ATTACTCCAGGATTGG-1	-0.138601	1.52939
001-019_T0_COL_LP_5p_N1__TAGTGGTAGTACACCT-1	-0.108134	1.69538
001-019_T0_COL_LP_5p_N1__CGAGCCATCGGGAGTA-1	0.180921	1.89842
001-019_T0_COL_LP_5p_N1__GATCGTACATCAGTAC-1	-0.345058	1.67082
001-019_T0_COL_LP_5p_N1__CAGTCCTCACTCGACG-1	-1.34394	2.11425
001-019_T0_COL_LP_5p_N1__TGTTCCGAGAAGGTGA-1	0.29994	5.25767
001-019_T0_COL_LP_5p_N1__GAACATCCATTGCGGC-1	-0.118601	1.6793
001-019_T0_COL_LP_5p_N1__GGGAATGAGCTACCTA-1	-0.577484	2.38569
001-019_T0_COL_LP_5p_N1__CCATTCGCACTATCTT-1	-0.904614	1.60032
001-019_T0_COL_LP_5p_N1__AATCCAGAGTTGAGTA-1	-1.49057	5.1625
001-019_T0_COL_LP_5p_N1__GTACGTAGTCGGCACT-1	4.18726	2.3044
001-019_T0_COL_LP_5p_N1__CGTCTACAGTGCAAGC-1	-0.699961	1.20868
001-019_T0_COL_LP_5p_N1__GGAGCAATCTGTCTCG-1	-2.06324	1.01525
001-019_T0_COL_LP_5p_N1__TGTCCCATCCAGAGGA-1	-1.19639	0.756092
001-019_T0_COL_LP_5p_N1__GAGTCCGGTAAACGCG-1	-0.13546	2.53227
001-019_T0_COL_LP_5p_N1__CCTACCAAGTCTTGCA-1	0.653925	1.95701
001-019_T0_COL_LP_5p_N1__TACTTGTCATTACCTT-1	-1.28347	1.35493
001-019_T0_COL_LP_5p_N1__TGCCCTACACGACTCG-1	-0.501762	2.56262
001-019_T0_COL_LP_5p_N1__TTGGCAAGTCGCGTGT-1	0.725651	3.98355
001-019_T0_COL_LP_5p_N1__GTATTCTAGTGCCAGA-1	-1.60949	2.5769
001-019_T0_COL_LP_5p_N1__GATTCAGGTTCGTGAT-1	-1.70433	7.0519
001-019_T0_COL_LP_5p_N1__GTCTCGTAGGGCATGT-1	-0.0938263	1.27507
001-019_T0_COL_LP_5p_N1__ACGCAGCCAGTATCTG-1	0.565908	1.94759
001-019_T0_COL_LP_5p_N1__CAGCAGCCAGCGATCC-1	-2.04621	1.82414
001-019_T0_COL_LP_5p_N1__GCTTGAATCCAATGGT-1	-0.586382	2.33968
001-019_T0_COL_LP_5p_N1__AGCAGCCCAGCTATTG-1	-2.76618	0.665285
001-019_T0_COL_LP_5p_N1__CAGCGACCAATCAGAA-1	-1.06511	0.799456
001-019_T0_COL_LP_5p_N1__ACGATACTCAGCTGGC-1	-0.607062	2.33829
001-019_T0_COL_LP_5p_N1__AGTAGTCTCCCATTAT-1	-3.38837	1.63455
001-019_T0_COL_LP_5p_N1__TTCCCAGGTTCAGACT-1	-2.02321	1.8275
001-019_T0_COL_LP_5p_N1__ACCCACTTCCCATTAT-1	-0.601842	0.972437
001-019_T0_COL_LP_5p_N1__CGATCGGTCCTAGGGC-1	-0.217657	2.17394
001-019_T0_COL_LP_5p_N1__AAATGCCCAGTCGTGC-1	-0.613099	1.31224
001-019_T0_COL_LP_5p_N1__GACCAATAGACTTTCG-1	-1.46144	1.67049
001-019_T0_COL_LP_5p_N1__ACAGCCGCAATGGAGC-1	-3.28747	1.91427
001-019_T0_COL_LP_5p_N1__CCCATACTCTCTGTCG-1	-0.344271	2.33276
001-019_T0_COL_LP_5p_N1__TCGGTAATCAAGAAGT-1	-0.636352	1.07379
001-019_T0_COL_LP_5p_N1__GTTTCTACAGGTGGAT-1	-1.51199	7.87307
001-019_T0_COL_LP_5p_N1__TAAGTGCAGTACGCCC-1	0.360347	0.862354
001-019_T0_COL_LP_5p_N1__CCGGTAGAGATGTAAC-1	-2.41009	4.00884
001-019_T0_COL_LP_5p_N1__GATCAGTCAAGCGCTC-1	-0.668331	0.997201
001-019_T0_COL_LP_5p_N1__ACGCCGAAGGCATTGG-1	-1.48	1.1069
001-019_T0_COL_LP_5p_N1__CCATTCGTCAAACGGG-1	-0.00227965	1.51077
001-019_T0_COL_LP_5p_N1__ACGAGGAGTGTATGGG-1	-1.55137	1.52808
001-019_T0_COL_LP_5p_N1__ACACCGGAGGACTGGT-1	-1.38741	0.739967
001-019_T0_COL_LP_5p_N1__CGATTGACACGTAAGG-1	-0.0175516	2.47093
001-019_T0_COL_LP_5p_N1__GTGCAGCCAAATTGCC-1	-0.875959	4.98819
001-019_T0_COL_LP_5p_N1__ACGCAGCCACTGTCGG-1	1.10023	4.19595
001-019_T0_COL_LP_5p_N1__AAGACCTCACCGATAT-1	1.41341	2.71709
001-019_T0_COL_LP_5p_N1__CAAGAAAGTAATAGCA-1	-1.09324	0.497645
001-019_T0_COL_LP_5p_N1__GTCAAGTAGCAGGTCA-1	-0.0306476	1.78555
001-019_T0_COL_LP_5p_N1__TCAGATGTCGTGGTCG-1	-0.120744	2.30536
001-019_T0_COL_LP_5p_N1__CACACCTTCATCTGCC-1	-1.76658	1.8566
001-019_T0_COL_LP_5p_N1__AACACGTTCTTAGAGC-1	0.524889	2.20111
001-019_T0_COL_LP_5p_N1__CGTCACTTCCAGATCA-1	-1.13415	7.53892
001-019_T0_COL_LP_5p_N1__TAGAGCTAGGAATCGC-1	-0.889929	4.80438
001-019_T0_COL_LP_5p_N1__ATTGGACTCGACGGAA-1	0.214877	1.834
001-019_T0_COL_LP_5p_N1__CCCAATCGTTATCCGA-1	-0.908396	4.31533
001-019_T0_COL_LP_5p_N1__GACGGCTTCCGCAGTG-1	4.11163	3.28256
001-019_T0_COL_LP_5p_N1__CATCGGGGTCTTGATG-1	-0.326783	1.84938
001-019_T0_COL_LP_5p_N1__GACTAACTCGCGTTTC-1	-0.650665	2.41208
001-019_T0_COL_LP_5p_N1__CCCAGTTTCAGTACGT-1	-2.41175	0.779702
001-019_T0_COL_LP_5p_N1__TCTTTCCGTTTAGGAA-1	-0.0367034	2.27497
001-019_T0_COL_LP_5p_N1__TCGCGTTCACGTTGGC-1	0.0668559	1.86942
001-019_T0_COL_LP_5p_N1__GGATGTTCATCAGTCA-1	4.26938	2.69577
001-019_T0_COL_LP_5p_N1__CACAGGCAGAAACCAT-1	3.7221	2.88883
001-019_T0_COL_LP_5p_N1__TACGGTATCCCATTAT-1	0.33305	0.79572
001-019_T0_COL_LP_5p_N1__CGCGGTAGTTATCCGA-1	-1.52992	7.67524
001-019_T0_COL_LP_5p_N1__TGCCCTAGTTGGTTTG-1	0.0589462	1.93661
001-019_T0_COL_LP_5p_N1__TCGCGAGTCTATCCTA-1	0.0765024	2.48406
001-019_T0_COL_LP_5p_N1__CGTTGGGAGTGAACGC-1	4.10332	2.95639
001-019_T0_COL_LP_5p_N1__TCAGGATGTTATGCGT-1	-2.92479	1.49302
001-019_T0_COL_LP_5p_N1__TCGCGAGCACTAAGTC-1	-1.01668	7.77352
001-019_T0_COL_LP_5p_N1__TACTTGTTCCAAATGC-1	-2.97762	0.723618
001-019_T0_COL_LP_5p_N1__GCATGTATCCCATTTA-1	0.069655	2.57632
001-019_T0_COL_LP_5p_N1__AGGCCGTCAACTTGAC-1	-0.0918241	1.87819
001-019_T0_COL_LP_5p_N1__TTCTCCTTCATGCAAC-1	4.71856	3.63929
001-019_T0_COL_LP_5p_N1__GTTCATTGTTCATGGT-1	-3.11779	1.04789
001-019_T0_COL_LP_5p_N1__GCATACAAGATGAGAG-1	-2.48547	1.11884
001-019_T0_COL_LP_5p_N1__AACGTTGTCGAGAACG-1	-1.00767	7.84657
001-019_T0_COL_LP_5p_N1__CAGCCGAAGCCGTCGT-1	0.860928	2.60092
001-019_T0_COL_LP_5p_N1__CCCATACTCATCGGAT-1	-0.654836	0.434149
001-019_T0_COL_LP_5p_N1__TCACGAAAGTTCGCGC-1	4.12673	3.43923
001-019_T0_COL_LP_5p_N1__CTCTGGTCACGAAACG-1	-1.74646	2.33768
001-019_T0_COL_LP_5p_N1__CTCCTAGTCGTCTGAA-1	-0.164643	4.72795
001-019_T0_COL_LP_5p_N1__CACACAAGTGGACGAT-1	-0.586804	2.46675
001-019_T0_COL_LP_5p_N1__GGAGCAACAGCCTTGG-1	-0.391616	1.73504
001-019_T0_COL_LP_5p_N1__AGGTCCGTCTGCTGCT-1	-2.00178	0.992905
001-019_T0_COL_LP_5p_N1__ACTGAGTTCCAATGGT-1	4.3371	2.81733
001-019_T0_COL_LP_5p_N1__ACGGGTCGTTTAGGAA-1	-1.37265	1.63827
001-019_T0_COL_LP_5p_N1__AGGTCCGCATGCCTAA-1	-1.66969	7.81721
001-019_T0_COL_LP_5p_N1__TAAGAGACACAGATTC-1	0.599556	2.69032
001-019_T0_COL_LP_5p_N1__CCAATCCTCAGTTGAC-1	-0.762692	1.88083
001-019_T0_COL_LP_5p_N1__GTGTTAGCAAGCCTAT-1	0.643088	2.15666
001-019_T0_COL_LP_5p_N1__TCAGGTACATCTCCCA-1	-2.37244	1.72854
001-019_T0_COL_LP_5p_N1__TATCTCATCGGGAGTA-1	0.129778	0.814964
001-019_T0_COL_LP_5p_N1__GGTGAAGAGACCGGAT-1	3.72897	3.3692
001-019_T0_COL_LP_5p_N1__CGGACACGTATTCTCT-1	-0.180251	2.14083
001-019_T0_COL_LP_5p_N1__CGGAGCTTCGTCACGG-1	0.411905	0.902329
001-019_T0_COL_LP_5p_N1__CGACCTTAGTCAAGCG-1	4.38478	2.99743
001-019_T0_COL_LP_5p_N1__GACGCGTTCCAAGTAC-1	0.37873	1.77141
001-019_T0_COL_LP_5p_N1__CTCGTCAAGTGATCGG-1	-1.31958	7.52981
001-019_T0_COL_LP_5p_N1__GACGCGTGTAGATTAG-1	0.022822	1.60558
001-019_T0_COL_LP_5p_N1__CTGAAGTTCAGGCGAA-1	3.68609	3.68696
001-019_T0_COL_LP_5p_N1__GCTGGGTAGATCTGCT-1	0.494782	2.17485
001-019_T0_COL_LP_5p_N1__GTAACTGCAAGTTCTG-1	-1.2062	7.5627
001-019_T0_COL_LP_5p_N1__TAGTTGGTCGCTGATA-1	0.914767	3.68317
001-019_T0_COL_LP_5p_N1__GGGACCTCATATGAGA-1	4.12008	3.27168
001-019_T0_COL_LP_5p_N1__GATGAGGCAGGATTGG-1	0.582704	5.14992
001-019_T0_COL_LP_5p_N1__TGCCCTATCGGTGTTA-1	-0.352307	2.4807
001-019_T0_COL_LP_5p_N1__CAGCGACAGGCCCGTT-1	-0.212113	1.75565
001-019_T0_COL_LP_5p_N1__CGTGTAATCTCGTATT-1	-1.643	2.0168
001-019_T0_COL_LP_5p_N1__CTACACCCATTACGAC-1	3.42383	3.38023
001-019_T0_COL_LP_5p_N1__GCTGCGACATCGGTTA-1	0.219441	1.20854
001-019_T0_COL_LP_5p_N1__ACGGGTCGTAATAGCA-1	0.180205	0.732615
001-019_T0_COL_LP_5p_N1__CAACTAGCATTCGACA-1	0.63985	1.92082
001-019_T0_COL_LP_5p_N1__CCGTTCATCAGCTCTC-1	0.202647	0.931105
001-019_T0_COL_LP_5p_N1__GACGTGCCAGGCTGAA-1	0.034722	3.29121
001-019_T0_COL_LP_5p_N1__TAGTTGGTCATGCTCC-1	-0.180601	3.4356
001-019_T0_COL_LP_5p_N1__GACTACAGTCTTCGTC-1	1.70508	2.71434
001-019_T0_COL_LP_5p_N1__TCTGAGATCCGTTGTC-1	-0.246984	1.76556
001-019_T0_COL_LP_5p_N1__CCTTCCCTCACATGCA-1	0.23001	0.955314
001-019_T0_COL_LP_5p_N1__ACAGCCGTCACCATAG-1	-0.541829	1.70422
001-019_T0_COL_LP_5p_N1__AATCGGTAGCACACAG-1	-0.658809	3.9162
001-019_T0_COL_LP_5p_N1__TGCCCATTCGGCGCAT-1	-1.73927	5.04019
001-019_T0_COL_LP_5p_N1__ACGCAGCAGTTACCCA-1	0.323175	1.81884
001-019_T0_COL_LP_5p_N1__GTGGGTCTCCTCCTAG-1	-2.44246	0.566828
001-019_T0_COL_LP_5p_N1__CCTACACGTTATCCGA-1	0.601781	1.99686
001-019_T0_COL_LP_5p_N1__GGTATTGCATTTGCCC-1	-2.12823	1.47364
001-019_T0_COL_LP_5p_N1__CCCAGTTCAATGGAGC-1	-2.52138	0.64029
001-019_T0_COL_LP_5p_N1__CCGGTAGTCGGAATCT-1	-2.52698	0.551902
001-019_T0_COL_LP_5p_N1__GTCACGGTCCTCAACC-1	-0.343213	2.22298
001-019_T0_COL_LP_5p_N1__CACACAACAGACACTT-1	0.0596682	0.61984
001-019_T0_COL_LP_5p_N1__CGAGAAGCATCACAAC-1	-0.993722	0.401208
001-019_T0_COL_LP_5p_N1__CAGAATCGTATTCTCT-1	-0.159389	1.77006
001-019_T0_COL_LP_5p_N1__CCACTACAGTCATGCT-1	-1.08322	7.55019
001-019_T0_COL_LP_5p_N1__TCAGGTAGTGAAATCA-1	-1.74615	1.47398
001-019_T0_COL_LP_5p_N1__GGAAAGCGTGTGTGCC-1	-2.48714	1.02593
001-019_T0_COL_LP_5p_N1__TACGGATTCGGCTACG-1	-1.41877	1.70985
001-019_T0_COL_LP_5p_N1__CAGTAACAGCTATGCT-1	4.34708	2.88074
001-019_T0_COL_LP_5p_N1__AGCGGTCGTCTCTTAT-1	-2.66788	0.97828
001-019_T0_COL_LP_5p_N1__ATAAGAGTCTGTCTCG-1	0.453397	1.18229
001-019_T0_COL_LP_5p_N1__CGTCACTCACAGTCGC-1	-1.16408	7.6432
001-019_T0_COL_LP_5p_N1__GACTGCGAGATCACGG-1	0.140826	1.041
001-019_T0_COL_LP_5p_N1__AAACCTGGTACACCGC-1	-0.978861	1.72223
001-019_T0_COL_LP_5p_N1__CGTGTAAAGTTCGATC-1	6.64367	1.14667
001-019_T0_COL_LP_5p_N1__CGTCTACCAGGTGCCT-1	-0.115225	1.47391
001-019_T0_COL_LP_5p_N1__GGCGACTCAAGTCTAC-1	-0.114927	2.10191
001-019_T0_COL_LP_5p_N1__CACCTTGAGCGAAGGG-1	-2.1445	1.04855
001-019_T0_COL_LP_5p_N1__TAGTGGTGTGTTCGAT-1	-0.460242	4.86333
001-019_T0_COL_LP_5p_N1__TGATTTCCAGTGGAGT-1	-2.35017	1.57663
001-019_T0_COL_LP_5p_N1__GTCTTCGTCCAGGGCT-1	-0.989564	2.03467
001-019_T0_COL_LP_5p_N1__CATCAAGGTCTCACCT-1	4.92111	2.73122
001-019_T0_COL_LP_5p_N1__TCTATTGAGACCTTTG-1	-1.30017	7.29637
001-019_T0_COL_LP_5p_N1__GACTGCGGTCGGCATC-1	-1.76232	2.13341
001-019_T0_COL_LP_5p_N1__TTCGAAGTCCGAGCCA-1	-1.82404	2.3244
001-019_T0_COL_LP_5p_N1__CGACTTCGTGTTTGGT-1	-0.585892	0.940273
001-019_T0_COL_LP_5p_N1__CACCAGGAGAACTGTA-1	3.97645	2.83177
001-019_T0_COL_LP_5p_N1__AACTTTCCACCGGAAA-1	0.577997	1.95281
001-019_T0_COL_LP_5p_N1__GAAATGACAAAGGAAG-1	-1.29669	7.37828
001-019_T0_COL_LP_5p_N1__GGGTTGCCACAGCGTC-1	-0.0311227	1.69833
001-019_T0_COL_LP_5p_N1__TTTATGCTCTTACCGC-1	-0.516205	3.9956
001-019_T0_COL_LP_5p_N1__CCACTACGTTCCTCCA-1	4.03921	3.78521
001-019_T0_COL_LP_5p_N1__TGGTTAGAGCAAATCA-1	0.336954	0.880961
001-019_T0_COL_LP_5p_N1__CTACCCATCACTGGGC-1	0.681827	2.51537
001-019_T0_COL_LP_5p_N1__GGGATGATCCTACAGA-1	0.599526	1.71465
001-019_T0_COL_LP_5p_N1__GAGTCCGTCGCCATAA-1	-0.891507	1.4633
001-019_T0_COL_LP_5p_N1__CATCGGGGTCGGCATC-1	-2.32768	3.07259
001-019_T0_COL_LP_5p_N1__CGGACTGTCTGGAGCC-1	0.37812	2.05952
001-019_T0_COL_LP_5p_N1__TGTATTCAGTGGCACA-1	0.804696	5.26621
001-019_T0_COL_LP_5p_N1__CGTTGGGGTCTCCACT-1	-1.19647	7.68298
001-019_T0_COL_LP_5p_N1__CCCATACAGAGCTGGT-1	2.4667	7.04921
001-019_T0_COL_LP_5p_N1__GTCAAGTTCTGGCGAC-1	0.767786	4.80113
001-019_T0_COL_LP_5p_N1__AGGTCCGAGCGATAGC-1	0.288377	2.22803
001-019_T0_COL_LP_5p_N1__GTCGGGTAGGGTTCCC-1	4.01734	2.78643
001-019_T0_COL_LP_5p_N1__AACTGGTTCACATGCA-1	0.408949	1.82463
001-019_T0_COL_LP_5p_N1__CTGCCTAAGCTCCCAG-1	0.445564	0.917797
001-019_T0_COL_LP_5p_N1__GATGCTAAGTCTCCTC-1	0.0327027	2.54511
001-019_T0_COL_LP_5p_N1__ATAAGAGTCATCACCC-1	-1.46994	7.6776
001-019_T0_COL_LP_5p_N1__AACACGTTCACATGCA-1	-0.814349	0.919713
001-019_T0_COL_LP_5p_N1__CGTCCATGTACAGTTC-1	0.663059	4.29598
001-019_T0_COL_LP_5p_N1__TATTACCAGTGTACGG-1	-1.12478	7.45271
001-019_T0_COL_LP_5p_N1__AGCGTCGGTCTGCAAT-1	0.486118	1.93438
001-019_T0_COL_LP_5p_N1__TGTGTTTCATCACAAC-1	0.43776	1.79346
001-019_T0_COL_LP_5p_N1__GTTTCTATCAGCGATT-1	0.0555588	2.13004
001-019_T0_COL_LP_5p_N1__TGTCCCAGTACCGGCT-1	-1.15837	7.25014
001-019_T0_COL_LP_5p_N1__AGGTCATCACAGACAG-1	-0.271794	2.15474
001-019_T0_COL_LP_5p_N1__GTTCATTTCACCCTCA-1	-0.794063	2.13179
001-019_T0_COL_LP_5p_N1__TGAGCCGAGATCTGCT-1	-1.48505	4.66308
001-019_T0_COL_LP_5p_N1__TTCGGTCTCTTGCATT-1	0.608296	1.96867
001-019_T0_COL_LP_5p_N1__GACTAACAGTTCGATC-1	-0.466636	2.21967
001-019_T0_COL_LP_5p_N1__TTTGCGCTCCATGAAC-1	0.639072	2.0643
001-019_T0_COL_LP_5p_N1__TCCCGATCAATTGCTG-1	0.537866	1.92068
001-019_T0_COL_LP_5p_N1__GCGACCATCCGCATAA-1	-0.6344	1.37129
001-019_T0_COL_LP_5p_N1__CACCAGGCAAGAGTCG-1	-1.55757	1.02338
001-019_T0_COL_LP_5p_N1__ACTGAGTGTAGCTAAA-1	3.62869	2.95308
001-019_T0_COL_LP_5p_N1__CAGATCAGTGTGCCTG-1	0.670825	4.08183
001-019_T0_COL_LP_5p_N1__CCCAATCGTTGGGACA-1	4.31948	3.00838
001-019_T0_COL_LP_5p_N1__AACTCTTGTGTGGCTC-1	-0.690002	2.25639
001-019_T0_COL_LP_5p_N1__TTAGGCATCTTGTTTG-1	0.493582	2.37345
001-019_T0_COL_LP_5p_N1__AAAGATGAGTAAGTAC-1	-0.456656	3.51869
001-019_T0_COL_LP_5p_N1__ACATGGTCAAATCCGT-1	0.470466	5.27545
001-019_T0_COL_LP_5p_N1__GAACCTATCATGGTCA-1	-2.43808	0.906752
001-019_T0_COL_LP_5p_N1__AACTTTCTCATGCTCC-1	6.66709	1.08277
001-019_T0_COL_LP_5p_N1__ACTGCTCGTTCGCGAC-1	0.581888	2.37861
001-019_T0_COL_LP_5p_N1__TACTTGTTCTGAAAGA-1	0.118002	1.58284
001-019_T0_COL_LP_5p_N1__ACACCAAAGCAGGCTA-1	3.86436	2.72704
001-019_T0_COL_LP_5p_N1__CTGATAGGTACCGTTA-1	-0.0969971	3.11988
001-019_T0_COL_LP_5p_N1__CGTTGGGCACATTTCT-1	0.578811	4.35365
001-019_T0_COL_LP_5p_N1__TAAGCGTCAACGATGG-1	0.297182	1.91355
001-019_T0_COL_LP_5p_N1__TCCCGATCACTACAGT-1	-2.60083	1.13277
001-019_T0_COL_LP_5p_N1__CCGTTCAAGGAGTACC-1	-1.5526	0.269174
001-019_T0_COL_LP_5p_N1__ATGAGGGAGCTTTGGT-1	4.29794	3.01356
001-019_T0_COL_LP_5p_N1__AAACGGGTCAGGCGAA-1	-1.12693	7.44992
001-019_T0_COL_LP_5p_N1__CGCCAAGGTACAAGTA-1	-1.32647	7.63972
001-019_T0_COL_LP_5p_N1__AGTGTCATCTGCCAGG-1	-0.74073	1.84151
001-019_T0_COL_LP_5p_N1__GTCGTAAGTTCGTGAT-1	3.98431	2.74976
001-019_T0_COL_LP_5p_N1__TTAGGCACAGGGATTG-1	-1.16364	7.7012
001-019_T0_COL_LP_5p_N1__CGAGCCAGTCTCAACA-1	0.111155	2.4849
001-019_T0_COL_LP_5p_N1__AAACGGGAGTCATGCT-1	-1.58313	7.73235
001-019_T0_COL_LP_5p_N1__GACTACATCAAGGCTT-1	0.492556	2.4329
001-019_T0_COL_LP_5p_N1__ACAGCTATCTAAGCCA-1	-1.48185	4.48766
001-019_T0_COL_LP_5p_N1__GGACGTCCAGGATTGG-1	-3.61919	1.14957
001-019_T0_COL_LP_5p_N1__GTCTCGTTCACTTACT-1	-0.229445	0.602366
001-019_T0_COL_LP_5p_N1__CCACTACCACGGCTAC-1	0.19531	2.31214
001-019_T0_COL_LP_5p_N1__CACATAGAGCCCAATT-1	-0.036165	2.25292
001-019_T0_COL_LP_5p_N1__CTACGTCTCTTCTGGC-1	6.5476	1.04433
001-019_T0_COL_LP_5p_N1__TCAGCTCGTTGACGTT-1	0.543277	5.09544
001-019_T0_COL_LP_5p_N1__CTAACTTTCGCGGATC-1	-0.326638	0.33219
001-019_T0_COL_LP_5p_N1__GTCAAGTTCAAGCCTA-1	-0.406316	3.24077
001-019_T0_COL_LP_5p_N1__CAAGATCCACGAAGCA-1	3.30043	4.22916
001-019_T0_COL_LP_5p_N1__TTAGTTCTCTGTCCGT-1	0.764474	5.18869
001-019_T0_COL_LP_5p_N1__GGACAGAGTTCATGGT-1	0.0456169	1.87255
001-019_T0_COL_LP_5p_N1__CATTATCAGGCCCTCA-1	-2.03689	2.50424
001-019_T0_COL_LP_5p_N1__TGACTAGTCTGACCTC-1	-1.27769	1.44861
001-019_T0_COL_LP_5p_N1__GTCACAACAGCTCGCA-1	-0.382667	0.385466
001-019_T0_COL_LP_5p_N1__GATCTAGGTCATATGC-1	-1.77187	2.001
001-019_T0_COL_LP_5p_N1__GTCCTCACAAATTGCC-1	-2.50506	0.737274
001-019_T0_COL_LP_5p_N1__AGCGTCGCACTGTTAG-1	-1.41711	7.5414
001-019_T0_COL_LP_5p_N1__GACCAATAGCAGCCTC-1	-0.547681	0.890497
001-019_T0_COL_LP_5p_N1__ATTCTACCATACAGCT-1	0.13429	2.48102
001-019_T0_COL_LP_5p_N1__TTTGGTTTCCGTTGTC-1	4.37188	2.95845
001-019_T0_COL_LP_5p_N1__AACACGTAGGTGCAAC-1	-3.57605	1.20073
001-019_T0_COL_LP_5p_N1__CAACCAAGTAAATACG-1	-1.49231	0.583734
001-019_T0_COL_LP_5p_N1__TTGTAGGTCTTCAACT-1	0.11947	3.09713
001-019_T0_COL_LP_5p_N1__CAAGGCCGTGAAATCA-1	-3.3659	1.57807
001-019_T0_COL_LP_5p_N1__GCTCCTATCCACGAAT-1	0.259606	5.33545
001-019_T0_COL_LP_5p_N1__TGACTAGGTCAGATAA-1	-2.5934	4.21335
001-019_T0_COL_LP_5p_N1__GCTGCTTAGCAACGGT-1	0.684738	5.07808
001-019_T0_COL_LP_5p_N1__CCTCAGTAGTGTACTC-1	0.0615319	1.98343
001-019_T0_COL_LP_5p_N1__CGCGGTATCCTGTAGA-1	-3.10979	1.51273
001-019_T0_COL_LP_5p_N1__CTGATAGAGGTGCTAG-1	2.36134	6.59231
001-019_T0_COL_LP_5p_N1__CGTGTCTAGCTAGTCT-1	0.6708	3.49271
001-019_T0_COL_LP_5p_N1__CTACATTTCCGAACGC-1	0.682618	5.27589
001-019_T0_COL_LP_5p_N1__CACATAGTCAAACCGT-1	0.527768	1.95515
001-019_T0_COL_LP_5p_N1__ACGAGCCCACCCAGTG-1	-3.42269	1.37812
001-019_T0_COL_LP_5p_N1__ATAACGCAGTTCGCGC-1	-0.0275791	2.06292
001-019_T0_COL_LP_5p_N1__TAGGCATCACAACGTT-1	-0.970266	1.4758
001-019_T0_COL_LP_5p_N1__TGTATTCCACCGTTGG-1	4.03891	3.12106
001-019_T0_COL_LP_5p_N1__TACTCGCTCTCTGCTG-1	-2.20339	1.61043
001-019_T0_COL_LP_5p_N1__ACTATCTAGGCATGTG-1	-1.87498	0.982549
001-019_T0_COL_LP_5p_N1__GCTTGAATCATTCACT-1	1.02917	2.25787
001-019_T0_COL_LP_5p_N1__AGATCTGTCTGCTGTC-1	-0.580149	2.08788
001-019_T0_COL_LP_5p_N1__CTTGGCTTCTGTACGA-1	-2.16406	4.84006
001-019_T0_COL_LP_5p_N1__TACGGTACACCGATAT-1	-2.98758	1.41787
001-019_T0_COL_LP_5p_N1__GCATACAAGTGTCCCG-1	0.574817	3.01021
001-019_T0_COL_LP_5p_N1__CGGTTAAAGCGTAATA-1	0.489023	2.96297
001-019_T0_COL_LP_5p_N1__GGACGTCTCGCGTAGC-1	0.788304	2.3517
001-019_T0_COL_LP_5p_N1__GCGAGAAGTATTCTCT-1	4.59946	2.65287
001-019_T0_COL_LP_5p_N1__CTCGGAGCAGGTGCCT-1	0.679736	5.3109
001-019_T0_COL_LP_5p_N1__GGCGTGTAGGAGTTGC-1	-1.73536	0.635437
001-019_T0_COL_LP_5p_N1__TCTCTAACAGATCCAT-1	-2.84669	2.20976
001-019_T0_COL_LP_5p_N1__ATCTGCCTCAACACTG-1	0.0995623	1.97455
001-019_T0_COL_LP_5p_N1__GGCTCGAAGTCGTTTG-1	4.75574	2.89381
001-019_T0_COL_LP_5p_N1__ATTCTACAGTTGCAGG-1	-2.56605	0.96892
001-019_T0_COL_LP_5p_N1__TCTGAGAGTGTCAATC-1	-1.74641	5.16202
001-019_T0_COL_LP_5p_N1__CCGGGATGTACGAAAT-1	0.380656	1.62218
001-019_T0_COL_LP_5p_N1__AAAGCAAGTCGGGTCT-1	-2.76461	4.04489
001-019_T0_COL_LP_5p_N1__CGGACGTGTTGCTCCT-1	3.98917	2.93514
001-019_T0_COL_LP_5p_N1__AGAGTGGAGTGTTTGC-1	0.251788	0.731379
001-019_T0_COL_LP_5p_N1__TGGCGCACAAGCGAGT-1	-0.213583	0.52361
001-019_T0_COL_LP_5p_N1__TGGCCAGGTTCCCGAG-1	-0.17312	5.009
001-019_T0_COL_LP_5p_N1__TCTCTAATCGACCAGC-1	-1.00559	0.831868
001-019_T0_COL_LP_5p_N1__CACCTTGTCACCCGAG-1	-0.0057482	1.90787
001-019_T0_COL_LP_5p_N1__ATAAGAGTCACAACGT-1	-0.338144	1.64838
001-019_T0_COL_LP_5p_N1__AGGCCGTCAGTCCTTC-1	0.488593	3.40615
001-019_T0_COL_LP_5p_N1__GCCAAATCATGGAATA-1	0.315276	5.31175
001-019_T0_COL_LP_5p_N1__TTAGGCACATCTGGTA-1	0.606225	4.81348
001-019_T0_COL_LP_5p_N1__CCACCTATCAGCCTAA-1	-0.0960128	1.65303
001-019_T0_COL_LP_5p_N1__GGACAGAAGCATCATC-1	-2.07499	1.06065
001-019_T0_COL_LP_5p_N1__CGGTTAATCTCTGCTG-1	1.14543	2.86606
001-019_T0_COL_LP_5p_N1__GTCACGGCATGCAATC-1	-0.370738	2.67237
001-019_T0_COL_LP_5p_N1__TGTCCCATCTATCCCG-1	4.17247	3.0524
001-019_T0_COL_LP_5p_N1__CAGTAACGTTCAGGCC-1	-1.15416	0.97404
001-019_T0_COL_LP_5p_N1__GAATAAGCAAACCTAC-1	0.140584	3.56891
001-019_T0_COL_LP_5p_N1__AAGGAGCGTCGAATCT-1	-2.9662	0.554144
001-019_T0_COL_LP_5p_N1__GAACGGAAGAAGGACA-1	4.43344	3.06304
001-019_T0_COL_LP_5p_N1__GTGAAGGTCATGTAGC-1	-3.10903	0.718959
001-019_T0_COL_LP_5p_N1__GGGCATCTCTTCGAGA-1	3.57503	3.43636
001-019_T0_COL_LP_5p_N1__CTACCCATCCCTAATT-1	-1.3561	0.984931
001-019_T0_COL_LP_5p_N1__TCAGCAACACAGTCGC-1	4.3217	3.6237
001-019_T0_COL_LP_5p_N1__GCATGCGGTTACCGAT-1	0.809244	5.12288
001-019_T0_COL_LP_5p_N1__CGGGTCAAGCGGCTTC-1	-1.53901	7.47238
001-019_T0_COL_LP_5p_N1__CCCATACAGACTGGGT-1	-2.12377	0.798155
001-019_T0_COL_LP_5p_N1__GAACGGAGTTTCGCTC-1	-1.94835	5.04482
001-019_T0_COL_LP_5p_N1__AAACCTGTCCAAGTAC-1	-0.387836	1.60402
001-019_T0_COL_LP_5p_N1__ATCCGAAAGACAGAGA-1	-1.24745	7.23357
001-019_T0_COL_LP_5p_N1__GCGCAACTCTTTAGTC-1	0.0574168	1.02046
001-019_T0_COL_LP_5p_N1__TAGCCGGCAAGAGGCT-1	0.0877764	0.990636
001-019_T0_COL_LP_5p_N1__TCTCTAATCCAACCAA-1	-1.65402	3.66775
001-019_T0_COL_LP_5p_N1__CGTCACTAGCGCCTTG-1	4.65819	2.6367
001-019_T0_COL_LP_5p_N1__AACTCCCCATACGCCG-1	-2.66861	3.44016
001-019_T0_COL_LP_5p_N1__CGTGTAACATGCCTTC-1	0.289806	1.35386
001-019_T0_COL_LP_5p_N1__CGTTAGACATACCATG-1	-1.27853	7.76909
001-019_T0_COL_LP_5p_N1__CAGTCCTTCACTTACT-1	-0.774832	3.22934
001-019_T0_COL_LP_5p_N1__TGGTTAGAGCCGTCGT-1	-2.25925	3.37555
001-019_T0_COL_LP_5p_N1__ACTGCTCCATGCTGGC-1	0.223367	1.96169
001-019_T0_COL_LP_5p_N1__CGATGGCTCTGCAGTA-1	-1.49128	1.46083
001-019_T0_COL_LP_5p_N1__TGCGGGTAGTGGTAAT-1	0.961054	3.33173
001-019_T0_COL_LP_5p_N1__AGGTCCGCAAGGTTCT-1	0.581015	1.94318
001-019_T0_COL_LP_5p_N1__TGAGCATGTCGGATCC-1	4.40619	3.3008
001-019_T0_COL_LP_5p_N1__GGGATGAGTGACAAAT-1	-3.35103	1.46321
001-019_T0_COL_LP_5p_N1__GTGTGCGTCCTAAGTG-1	-1.31632	1.30141
001-019_T0_COL_LP_5p_N1__GCGCAGTCACGTCTCT-1	-2.05687	1.70434
001-019_T0_COL_LP_5p_N1__GCGCAGTTCTCCTATA-1	-2.59512	1.79988
001-019_T0_COL_LP_5p_N1__GTGTGCGAGCCTCGTG-1	-1.40144	7.69259
001-019_T0_COL_LP_5p_N1__GAGCAGATCTCCGGTT-1	-0.582798	1.42142
001-019_T0_COL_LP_5p_N1__ATTGGACAGTTCGCAT-1	-1.62199	0.904233
001-019_T0_COL_LP_5p_N1__AGGGATGTCGCACTCT-1	-2.0916	1.01891
001-019_T0_COL_LP_5p_N1__TGGCTGGCACCAGGCT-1	0.876407	3.03124
001-019_T0_COL_LP_5p_N1__CAGCAGCGTAGTGAAT-1	0.495813	5.26411
001-019_T0_COL_LP_5p_N1__CATTATCCACCGTTGG-1	4.30887	2.70526
001-019_T0_COL_LP_5p_N1__ATCTACTTCGTGGGAA-1	-1.07959	0.930946
001-019_T0_COL_LP_5p_N1__GACGTTACAAGTAGTA-1	-0.103157	2.47936
001-019_T0_COL_LP_5p_N1__ACTGCTCCACATGTGT-1	0.315342	0.915941
001-019_T0_COL_LP_5p_N1__TGTGTTTGTTAGGGTG-1	0.152059	1.90135
001-019_T0_COL_LP_5p_N1__CAAGGCCGTTAGATGA-1	0.23363	0.879555
001-019_T0_COL_LP_5p_N1__TCCCGATCAACGATGG-1	-0.187798	0.569614
001-019_T0_COL_LP_5p_N1__CTGATAGGTAAGTTCC-1	-0.808617	1.50543
001-019_T0_COL_LP_5p_N1__GCGAGAAAGTCAAGGC-1	6.56123	1.23059
001-019_T0_COL_LP_5p_N1__GATCAGTAGAGAGCTC-1	-1.6499	0.491751
001-019_T0_COL_LP_5p_N1__TCACGAAGTCGGCATC-1	0.893233	2.39644
001-019_T0_COL_LP_5p_N1__GCCTCTAAGTATTGGA-1	0.377297	1.16986
001-019_T0_COL_LP_5p_N1__GGAGCAATCCAAGTAC-1	-0.452748	1.60131
001-019_T0_COL_LP_5p_N1__TCTGAGACAGGGTATG-1	-1.83415	7.19672
001-019_T0_COL_LP_5p_N1__TGGGCGTGTCTAACGT-1	0.372431	2.87021
001-019_T0_COL_LP_5p_N1__GGCGTGTAGCTGCAAG-1	4.34994	3.04923
001-019_T0_COL_LP_5p_N1__AAGGCAGAGCGGATCA-1	-0.336119	2.16959
001-019_T0_COL_LP_5p_N1__AAACGGGTCTGGTGTA-1	0.982655	2.61978
001-019_T0_COL_LP_5p_N1__GCGACCAGTTGCCTCT-1	0.22403	3.18469
001-019_T0_COL_LP_5p_N1__GGACAGAGTAGAGTGC-1	4.42023	3.08129
001-019_T0_COL_LP_5p_N1__CGGACGTGTGGTACAG-1	0.96933	3.09005
001-019_T0_COL_LP_5p_N1__AGATTGCAGTCCGGTC-1	-0.352153	2.08899
001-019_T0_COL_LP_5p_N1__CGCTGGAAGATCCTGT-1	-1.4731	2.19891
001-019_T0_COL_LP_5p_N1__CCATTCGAGGTGACCA-1	0.666928	3.2116
001-019_T0_COL_LP_5p_N1__CTAGAGTTCAAGCCTA-1	0.423513	2.27088
001-019_T0_COL_LP_5p_N1__CGCTATCAGGCCGAAT-1	0.253599	2.4376
001-019_T0_COL_LP_5p_N1__ATTGGTGTCAGCAACT-1	-3.10806	1.80723
001-019_T0_COL_LP_5p_N1__CTCGTCATCCACTGGG-1	-0.428755	2.32031
001-019_T0_COL_LP_5p_N1__TGCGTGGGTGTTAAGA-1	-1.19769	7.66139
001-019_T0_COL_LP_5p_N1__AACCGCGTCTTGCCGT-1	0.512933	2.74355
001-019_T0_COL_LP_5p_N1__ATCATGGGTCTAGCCG-1	4.25919	2.80739
001-019_T0_COL_LP_5p_N1__CGGGTCAGTAGCGCTC-1	-1.18176	7.3604
001-019_T0_COL_LP_5p_N1__CAGCCGACAGGTTTCA-1	-1.87966	7.4782
001-022_T0_COL_LP_5p_N1__CTAACTTGTCAAAGAT-1	4.79725	2.95845
001-022_T0_COL_LP_5p_N1__ACGCCGAGTAAACACA-1	4.89373	2.47957
001-022_T0_COL_LP_5p_N1__TGTGTTTTCAGAGCTT-1	-1.81223	2.80358
001-022_T0_COL_LP_5p_N1__CAGATCAGTAGCTCCG-1	-1.25379	2.99417
001-022_T0_COL_LP_5p_N1__AAACGGGGTGAGGGTT-1	-1.34516	3.52724
001-022_T0_COL_LP_5p_N1__AATCCAGTCTGGTTCC-1	-2.97984	1.4677
001-022_T0_COL_LP_5p_N1__ACATCAGAGCAATCTC-1	-0.604194	0.567018
001-022_T0_COL_LP_5p_N1__GTTAAGCTCCACGTTC-1	4.65498	4.0359
001-022_T0_COL_LP_5p_N1__ACCGTAAGTAAGTAGT-1	2.40156	6.94465
001-022_T0_COL_LP_5p_N1__GTACTTTAGATGTGGC-1	-0.66613	2.32884
001-022_T0_COL_LP_5p_N1__CTTAGGAAGGCATGTG-1	-0.695962	3.45063
001-022_T0_COL_LP_5p_N1__GGTGAAGTCGCAAACT-1	2.25523	3.63921
001-022_T0_COL_LP_5p_N1__AAGACCTGTAGCGTAG-1	-0.894109	7.75887
001-022_T0_COL_LP_5p_N1__GAACCTAAGACAAAGG-1	-1.8836	1.53999
001-022_T0_COL_LP_5p_N1__GTACGTAGTCAAAGCG-1	-1.98608	2.95604
001-022_T0_COL_LP_5p_N1__CGTTAGAGTATATGAG-1	-1.00598	3.11384
001-022_T0_COL_LP_5p_N1__CACACAAGTAGTACCT-1	-1.12296	3.23886
001-022_T0_COL_LP_5p_N1__GGATGTTGTGCGCTTG-1	4.84317	2.77867
001-022_T0_COL_LP_5p_N1__GACGGCTAGGCAAAGA-1	2.24541	6.81076
001-022_T0_COL_LP_5p_N1__AGAGCGATCAGCATGT-1	-2.76969	1.36789
001-022_T0_COL_LP_5p_N1__AAGTCTGCAGCTGTAT-1	-0.956747	1.60515
001-022_T0_COL_LP_5p_N1__CTGAAGTAGAATGTTG-1	-1.94379	2.68843
001-022_T0_COL_LP_5p_N1__TGCGGGTAGCTGAAAT-1	-1.46568	2.81282
001-022_T0_COL_LP_5p_N1__AACTTTCGTTCCAACA-1	-1.6034	3.0062
001-022_T0_COL_LP_5p_N1__AGCTCTCAGGTGATAT-1	-1.73761	2.64273
001-022_T0_COL_LP_5p_N1__TGAAAGAAGCTTCGCG-1	3.47409	3.31297
001-022_T0_COL_LP_5p_N1__GTCCTCAAGATGCGAC-1	-1.74932	3.09992
001-022_T0_COL_LP_5p_N1__CAGCCGAAGCTCTCGG-1	4.96333	2.53523
001-022_T0_COL_LP_5p_N1__TGTCCCAAGTCGATAA-1	-3.17532	2.41461
001-022_T0_COL_LP_5p_N1__CTACACCCACAAGTAA-1	-0.209867	1.91129
001-022_T0_COL_LP_5p_N1__TAGAGCTTCAGGCAAG-1	4.71673	2.82309
001-022_T0_COL_LP_5p_N1__TCGGTAAGTGAAGGCT-1	4.9408	2.39281
001-022_T0_COL_LP_5p_N1__AGCCTAAAGACCGGAT-1	-0.670788	2.86848
001-022_T0_COL_LP_5p_N1__TCAGCTCAGTGATCGG-1	-1.96035	7.38315
001-022_T0_COL_LP_5p_N1__GACGTTATCGTCTGAA-1	-1.52703	2.94265
001-022_T0_COL_LP_5p_N1__ATCGAGTTCTTTAGTC-1	-0.991779	3.10291
001-022_T0_COL_LP_5p_N1__TATTACCCAACCGCCA-1	-1.68954	0.728131
001-022_T0_COL_LP_5p_N1__GCTGCAGGTGTGCGTC-1	-0.824186	3.79868
001-022_T0_COL_LP_5p_N1__CAGATCAAGCTATGCT-1	4.92259	3.74579
001-022_T0_COL_LP_5p_N1__ACCGTAAGTCGTCTTC-1	-2.98222	2.10469
001-022_T0_COL_LP_5p_N1__ACTTACTGTCGAACAG-1	-0.583928	3.17908
001-022_T0_COL_LP_5p_N1__GCATGATAGGCTACGA-1	-3.02827	2.13634
001-022_T0_COL_LP_5p_N1__CTGATAGTCTGATTCT-1	5.03151	2.9024
001-022_T0_COL_LP_5p_N1__GGGCACTCACGGCCAT-1	3.84234	3.58121
001-022_T0_COL_LP_5p_N1__TGCGGGTTCAGAGGTG-1	2.25001	6.58558
001-022_T0_COL_LP_5p_N1__TGAGCCGGTGGCGAAT-1	2.58109	6.87317
001-022_T0_COL_LP_5p_N1__CTAGAGTTCGCAAACT-1	-0.604703	3.70126
001-022_T0_COL_LP_5p_N1__GGGTCTGTCGAGGTAG-1	-1.86922	1.66717
001-022_T0_COL_LP_5p_N1__ACGTCAACAGGTCGTC-1	-1.386	3.00018
001-022_T0_COL_LP_5p_N1__ACATACGAGAGCCCAA-1	-0.534626	4.24841
001-022_T0_COL_LP_5p_N1__ATCATGGCAATACGCT-1	-1.72638	3.51393
001-022_T0_COL_LP_5p_N1__TGTTCCGCACCAGTTA-1	-2.68037	2.89155
001-022_T0_COL_LP_5p_N1__ACTGATGCAGATGGGT-1	-0.811211	3.10615
001-022_T0_COL_LP_5p_N1__TAAACCGAGCCGCCTA-1	-1.50815	3.36951
001-022_T0_COL_LP_5p_N1__GTACTTTGTGCGCTTG-1	-1.22863	4.14626
001-022_T0_COL_LP_5p_N1__CAGCAGCAGCTCCTCT-1	-3.42473	1.80493
001-022_T0_COL_LP_5p_N1__GCACTCTTCACCGGGT-1	-2.26445	2.5785
001-022_T0_COL_LP_5p_N1__GACGTTATCCTAGGGC-1	-1.02051	2.24448
001-022_T0_COL_LP_5p_N1__AACGTTGTCGTTGCCT-1	-3.66779	3.01394
001-022_T0_COL_LP_5p_N1__CATTATCCACTTACGA-1	-1.4535	3.01884
001-022_T0_COL_LP_5p_N1__CGCTGGATCTTACCGC-1	-1.83815	2.33673
001-022_T0_COL_LP_5p_N1__ATTGGACAGCCAGTAG-1	-2.47491	1.35136
001-022_T0_COL_LP_5p_N1__GTCAAGTAGATGTTAG-1	4.78692	3.51052
001-022_T0_COL_LP_5p_N1__AACTGGTGTCTCAACA-1	-2.71532	3.38589
001-022_T0_COL_LP_5p_N1__CGGACACAGGTGTGGT-1	-0.676273	3.42169
001-022_T0_COL_LP_5p_N1__GGCAATTAGGCGATAC-1	-1.68796	7.51671
001-022_T0_COL_LP_5p_N1__CAACTAGAGAGTCTGG-1	-2.33422	3.28261
001-022_T0_COL_LP_5p_N1__GCTGCAGCAGTATCTG-1	-0.417218	3.59252
001-022_T0_COL_LP_5p_N1__CTCCTAGTCTGATACG-1	-1.69949	2.78031
001-022_T0_COL_LP_5p_N1__CGTGAGCTCCAGGGCT-1	-0.130068	3.22889
001-022_T0_COL_LP_5p_N1__TCATTTGAGCTGCCCA-1	-0.68894	3.46906
001-022_T0_COL_LP_5p_N1__GCCAAATCAAGTCATC-1	-1.08044	3.40871
001-022_T0_COL_LP_5p_N1__GGGTTGCAGCAAATCA-1	-0.373131	3.95741
001-022_T0_COL_LP_5p_N1__GCGAGAAAGCTAGTTC-1	-0.63935	3.37603
001-022_T0_COL_LP_5p_N1__AGTGGGACAAACTGTC-1	-1.64281	2.69716
001-022_T0_COL_LP_5p_N1__ATTTCTGGTGACCAAG-1	-1.54656	1.07254
001-022_T0_COL_LP_5p_N1__ACTGAACCAAGGTTTC-1	4.88937	2.52149
001-022_T0_COL_LP_5p_N1__CTCGAGGGTAGCCTAT-1	1.88215	3.25414
001-022_T0_COL_LP_5p_N1__TTTCCTCGTCAAACTC-1	4.60519	4.11512
001-022_T0_COL_LP_5p_N1__TACGGTAAGATAGTCA-1	-1.70616	2.83824
001-022_T0_COL_LP_5p_N1__GCTTGAATCTCTTATG-1	-1.60029	3.06061
001-022_T0_COL_LP_5p_N1__AAGCCGCAGCATGGCA-1	-0.190671	3.90328
001-022_T0_COL_LP_5p_N1__CCTACCAAGTGGTAGC-1	-1.85152	7.91718
001-022_T0_COL_LP_5p_N1__GGGAGATTCATCTGCC-1	-0.703811	2.64361
001-022_T0_COL_LP_5p_N1__AAGTCTGGTACCGAGA-1	-0.2247	0.775455
001-022_T0_COL_LP_5p_N1__ATCATCTGTTCCATGA-1	-0.862716	2.95075
001-022_T0_COL_LP_5p_N1__TAGGCATAGAATTCCC-1	-1.14381	2.57748
001-022_T0_COL_LP_5p_N1__AGTCTTTCAAGTCTAC-1	2.46995	6.9986
001-022_T0_COL_LP_5p_N1__TCAATCTAGGTGATAT-1	2.55134	7.01759
001-022_T0_COL_LP_5p_N1__AAGCCGCCAAACCCAT-1	2.72632	7.16013
001-022_T0_COL_LP_5p_N1__TGCGTGGGTTGCGCAC-1	-0.372532	3.60463
001-022_T0_COL_LP_5p_N1__TCTATTGGTCCGTGAC-1	2.53115	7.24677
001-022_T0_COL_LP_5p_N1__GACCTGGCAAGGACTG-1	2.84907	6.75391
001-022_T0_COL_LP_5p_N1__TCAACGAAGGTGCTAG-1	-1.75354	7.6258
001-022_T0_COL_LP_5p_N1__CGGAGTCCACGGCTAC-1	-3.13686	2.46455
001-022_T0_COL_LP_5p_N1__CCATGTCGTTCAACCA-1	2.42055	6.83501
001-022_T0_COL_LP_5p_N1__CCATGTCTCTGTTGAG-1	-0.416195	3.27626
001-022_T0_COL_LP_5p_N1__AGCGGTCCACCACGTG-1	-1.96834	7.51968
001-022_T0_COL_LP_5p_N1__ATCCGAAAGCAGATCG-1	2.35744	6.88094
001-022_T0_COL_LP_5p_N1__CTAACTTCAGATGGGT-1	-1.48506	3.0051
001-022_T0_COL_LP_5p_N1__CTGCGGACAAGGTGTG-1	-0.27695	4.47041
001-022_T0_COL_LP_5p_N1__GATTCAGGTAGAAAGG-1	4.98055	2.99125
001-022_T0_COL_LP_5p_N1__GGACATTGTAACGTTC-1	-1.28554	2.28377
001-022_T0_COL_LP_5p_N1__GCATGTATCTCAAGTG-1	-1.09874	3.18768
001-022_T0_COL_LP_5p_N1__CGTTCTGCACCAGGCT-1	-0.958768	1.56812
001-022_T0_COL_LP_5p_N1__TAGAGCTGTAAGCACG-1	-1.98136	2.2784
001-022_T0_COL_LP_5p_N1__TCGTAGAGTACATGTC-1	5.06167	2.86669
001-022_T0_COL_LP_5p_N1__AACCATGTCTTTACGT-1	4.76439	3.253
001-022_T0_COL_LP_5p_N1__GGGATGAAGTACTTGC-1	2.53829	7.04899
001-022_T0_COL_LP_5p_N1__GGAATAACACCCATGG-1	-3.15524	1.63942
001-022_T0_COL_LP_5p_N1__TGCCAAACACAGACAG-1	-1.93034	3.53685
001-022_T0_COL_LP_5p_N1__AGCGTATTCTAACTGG-1	5.15762	2.66905
001-022_T0_COL_LP_5p_N1__GTTACAGGTCTAGTGT-1	-1.68828	1.95659
001-022_T0_COL_LP_5p_N1__ATCCACCAGGAGCGAG-1	-0.78355	2.49437
001-022_T0_COL_LP_5p_N1__AAACCTGTCTAGAGTC-1	-1.83697	7.4617
001-022_T0_COL_LP_5p_N1__CCCAATCGTCTGCGGT-1	2.5353	6.75223
001-022_T0_COL_LP_5p_N1__ACTGAACAGCCCAATT-1	-2.16687	2.55162
001-022_T0_COL_LP_5p_N1__GGGACCTGTGGTCCGT-1	0.57583	3.76719
001-022_T0_COL_LP_5p_N1__CCGGTAGAGGCGATAC-1	2.38705	6.68809
001-022_T0_COL_LP_5p_N1__CAGTCCTCATCCCACT-1	-2.00846	3.75047
001-022_T0_COL_LP_5p_N1__ACTGAACAGATAGTCA-1	-1.88881	7.82074
001-022_T0_COL_LP_5p_N1__GATGCTACATGGATGG-1	0.225715	2.94771
001-022_T0_COL_LP_5p_N1__CATCAGACACAAGACG-1	2.38675	6.66933
001-022_T0_COL_LP_5p_N1__ACTGTCCCAGTAAGCG-1	-1.59939	2.74909
001-022_T0_COL_LP_5p_N1__CTACACCGTCATGCCG-1	-1.46189	2.75973
001-022_T0_COL_LP_5p_N1__GTCTCGTCAAGTTCTG-1	3.03629	6.78971
001-022_T0_COL_LP_5p_N1__GTGCAGCGTGTGGCTC-1	-2.07241	3.32584
001-022_T0_COL_LP_5p_N1__TGCTACCGTACCATCA-1	-1.85363	1.38505
001-022_T0_COL_LP_5p_N1__TGGGCGTTCAGAAATG-1	2.35119	6.83049
001-022_T0_COL_LP_5p_N1__GGACGTCGTAGCCTAT-1	-1.50253	2.76901
001-022_T0_COL_LP_5p_N1__TATCTCAGTGCTCTTC-1	-0.0998306	4.33825
001-022_T0_COL_LP_5p_N1__GTAGTCAAGACCTTTG-1	-1.78186	7.62973
001-022_T0_COL_LP_5p_N1__AGGCCACCAAGCCTAT-1	-1.3854	2.40779
001-022_T0_COL_LP_5p_N1__CGAACATAGCCAGAAC-1	0.497613	3.12371
001-022_T0_COL_LP_5p_N1__TGTATTCGTACCAGTT-1	-1.67431	2.25265
001-022_T0_COL_LP_5p_N1__CATCGGGAGCTAAACA-1	-1.12839	3.30439
001-022_T0_COL_LP_5p_N1__ACACTGATCTATCGCC-1	-0.325213	3.15536
001-022_T0_COL_LP_5p_N1__TACCTATTCCGTTGCT-1	-1.69181	3.36229
001-022_T0_COL_LP_5p_N1__ACTGTCCTCTGCCCTA-1	-1.73481	7.39656
001-022_T0_COL_LP_5p_N1__AAACGGGTCAAACCGT-1	-0.311331	3.24801
001-022_T0_COL_LP_5p_N1__TACTTACAGCCAGTAG-1	2.50751	7.24227
001-022_T0_COL_LP_5p_N1__GTAGGCCCAGGGATTG-1	2.50054	6.9157
001-022_T0_COL_LP_5p_N1__ATTATCCGTTGAACTC-1	-1.45095	3.26224
001-022_T0_COL_LP_5p_N1__GATCGATGTGTTGGGA-1	0.694905	3.71872
001-022_T0_COL_LP_5p_N1__AGTGAGGGTATTAGCC-1	-1.61941	2.96044
001-022_T0_COL_LP_5p_N1__ATCTACTGTTGTGGCC-1	2.5234	7.01573
001-022_T0_COL_LP_5p_N1__GTCTCGTAGCAGCGTA-1	2.50487	6.70164
001-022_T0_COL_LP_5p_N1__TGCTACCAGGTACTCT-1	-0.757266	3.82124
001-022_T0_COL_LP_5p_N1__CAAGGCCCAGCTTAAC-1	5.018	3.08983
001-022_T0_COL_LP_5p_N1__AGTGAGGAGGTGGGTT-1	-1.69574	7.54921
001-022_T0_COL_LP_5p_N1__TACGGATTCAATCACG-1	-1.43886	2.81188
001-022_T0_COL_LP_5p_N1__TAAGCGTTCCTTTACA-1	0.158289	4.44537
001-022_T0_COL_LP_5p_N1__CAACTAGTCAGAGACG-1	-1.17913	2.66277
001-022_T0_COL_LP_5p_N1__CTCTGGTAGATCCCGC-1	-1.75049	7.90765
001-022_T0_COL_LP_5p_N1__AGAGCGACATCTGGTA-1	-1.96361	3.5503
001-022_T0_COL_LP_5p_N1__GCTGCTTGTACAAGTA-1	-1.16772	1.64081
001-022_T0_COL_LP_5p_N1__ACGCAGCTCGATGAGG-1	-2.24904	2.81149
001-022_T0_COL_LP_5p_N1__AATCCAGTCGGCTACG-1	-2.25856	2.8942
001-022_T0_COL_LP_5p_N1__AGCCTAATCAAACCGT-1	-2.10131	3.62328
001-022_T0_COL_LP_5p_N1__GTCACGGGTGCCTGTG-1	-1.709	7.85188
001-022_T0_COL_LP_5p_N1__GTCATTTTCGGTGTCG-1	-1.47151	3.07661
001-022_T0_COL_LP_5p_N1__GATGCTATCCATGAGT-1	-1.73259	3.20681
001-022_T0_COL_LP_5p_N1__ACATGGTCAGGACCCT-1	0.291955	4.054
001-022_T0_COL_LP_5p_N1__GACGTTACACTTGGAT-1	4.80164	2.61212
001-022_T0_COL_LP_5p_N1__GTCACGGAGTTGTAGA-1	-1.75147	2.01502
001-022_T0_COL_LP_5p_N1__CTCTACGGTGACTACT-1	-2.2195	3.92961
001-022_T0_COL_LP_5p_N1__TAAGAGATCGCAGGCT-1	-2.20726	2.13107
001-022_T0_COL_LP_5p_N1__TGCCAAAAGACCCACC-1	-1.54501	2.95843
001-022_T0_COL_LP_5p_N1__TTGGCAAGTTATTCTC-1	2.44473	6.61003
001-022_T0_COL_LP_5p_N1__TTCTCAAGTTCAGGCC-1	-1.56424	1.16972
001-022_T0_COL_LP_5p_N1__AATCGGTCACGTTGGC-1	0.326962	2.96544
001-022_T0_COL_LP_5p_N1__TTTGGTTAGCGAAGGG-1	-0.44884	3.66582
001-022_T0_COL_LP_5p_N1__ACGTCAATCTGCAGTA-1	0.229699	3.82878
001-022_T0_COL_LP_5p_N1__AGTAGTCAGTAGCCGA-1	-1.45725	2.81974
001-022_T0_COL_LP_5p_N1__GAAGCAGGTGCTAGCC-1	-0.201195	2.60794
001-022_T0_COL_LP_5p_N1__GCAGTTATCCCGACTT-1	-1.11068	2.8314
001-022_T0_COL_LP_5p_N1__TACACGACAGCCTTGG-1	-0.150826	1.99076
001-022_T0_COL_LP_5p_N1__TCTATTGAGCGGATCA-1	1.52877	3.56198
001-022_T0_COL_LP_5p_N1__ACGGAGATCCGAATGT-1	-1.13083	3.22008
001-022_T0_COL_LP_5p_N1__TAGCCGGAGATAGCAT-1	-0.425542	2.58296
001-022_T0_COL_LP_5p_N1__GGAATAACACATGGGA-1	-0.27803	2.96178
001-022_T0_COL_LP_5p_N1__CACAAACTCTGACCTC-1	0.361654	3.65101
001-022_T0_COL_LP_5p_N1__TCATTACAGACTTGAA-1	5.01252	2.99846
001-022_T0_COL_LP_5p_N1__CATCAGATCCAGGGCT-1	-1.66777	2.71742
001-022_T0_COL_LP_5p_N1__ACGATGTTCGGAGGTA-1	-1.74305	7.33811
001-022_T0_COL_LP_5p_N1__CTCGTACGTCTAGGTT-1	-1.49131	2.42216
001-022_T0_COL_LP_5p_N1__GGTGAAGAGTACGTAA-1	-1.49124	1.72466
001-022_T0_COL_LP_5p_N1__CTCGAAAAGATGTGTA-1	4.75578	3.56863
001-022_T0_COL_LP_5p_N1__CAGCCGAGTCCAGTGC-1	0.0501423	2.07923
001-022_T0_COL_LP_5p_N1__CCGTACTCAATGGATA-1	-2.95345	2.51714
001-022_T0_COL_LP_5p_N1__TCGCGTTTCGATAGAA-1	-1.64195	7.864
001-022_T0_COL_LP_5p_N1__TTAACTCTCTTGCAAG-1	-1.66692	3.64919
001-022_T0_COL_LP_5p_N1__GAATAAGAGTGTACGG-1	-1.40814	7.45466
001-022_T0_COL_LP_5p_N1__CATTCGCAGGGTATCG-1	-1.95081	2.7827
001-022_T0_COL_LP_5p_N1__AATCGGTCAATGAATG-1	-2.28441	0.95938
001-022_T0_COL_LP_5p_N1__TGTATTCTCGCCAGCA-1	-1.16123	7.15009
001-022_T0_COL_LP_5p_N1__CGGAGCTCAACGATCT-1	-2.01504	2.94848
001-022_T0_COL_LP_5p_N1__CACCAGGCACCGTTGG-1	-1.5285	2.98016
001-022_T0_COL_LP_5p_N1__AGCATACAGTCTCAAC-1	-1.99119	7.23904
001-022_T0_COL_LP_5p_N1__CTGCCTAGTGGGTATG-1	0.0120652	2.60593
001-022_T0_COL_LP_5p_N1__TGACTTTAGGGTCGAT-1	0.291032	3.16101
001-022_T0_COL_LP_5p_N1__ATCGAGTAGTCGAGTG-1	-1.83733	3.33321
001-022_T0_COL_LP_5p_N1__TGTATTCGTTGATTGC-1	2.29881	6.62574
001-022_T0_COL_LP_5p_N1__CATGCCTGTCTCCACT-1	-0.339568	0.813742
001-022_T0_COL_LP_5p_N1__ACACCAAAGAGGTTAT-1	-1.67278	2.35643
001-022_T0_COL_LP_5p_N1__TCAACGAAGTTCGCAT-1	-3.1586	0.540032
001-022_T0_COL_LP_5p_N1__GCACATATCGAACTGT-1	-1.21269	2.9988
001-022_T0_COL_LP_5p_N1__GCATGATAGACAAGCC-1	4.05093	2.79144
001-022_T0_COL_LP_5p_N1__GCATACAGTTTCCACC-1	5.01002	2.78548
001-022_T0_COL_LP_5p_N1__TTGACTTCAGTAAGCG-1	4.57288	2.73113
001-022_T0_COL_LP_5p_N1__CTAAGACTCGTTACAG-1	-0.561566	3.02833
001-022_T0_COL_LP_5p_N1__AGTGAGGGTGAGGCTA-1	0.313274	3.41996
001-022_T0_COL_LP_5p_N1__CCTTACGCACACTGCG-1	-2.88988	1.8064
001-022_T0_COL_LP_5p_N1__GGATTACGTCGGCTCA-1	4.53725	2.71736
001-022_T0_COL_LP_5p_N1__AGTGAGGCACCAGGTC-1	-1.63537	3.27101
001-022_T0_COL_LP_5p_N1__GCAGTTACAAGGTGTG-1	0.840079	3.27614
001-022_T0_COL_LP_5p_N1__TCCACACGTATCAGTC-1	6.54783	1.08726
001-022_T0_COL_LP_5p_N1__CATGCCTAGCTAACTC-1	5.03175	2.88034
001-022_T0_COL_LP_5p_N1__CTGCCTATCAACACAC-1	-2.00055	7.72284
001-022_T0_COL_LP_5p_N1__CTGCGGATCCTCCTAG-1	-1.64945	2.50947
001-022_T0_COL_LP_5p_N1__GATCTAGTCTTAGCCC-1	3.7198	3.63437
001-022_T0_COL_LP_5p_N1__CAGCGACCAACACCCG-1	-0.920027	4.83962
001-022_T0_COL_LP_5p_N1__CTGCTGTCAATAGCGG-1	-2.55263	3.28312
001-022_T0_COL_LP_5p_N1__CTCTAATCACCACCAG-1	-1.81787	7.64403
001-022_T0_COL_LP_5p_N1__GCTCTGTCAATAGAGT-1	-1.67761	2.37337
001-022_T0_COL_LP_5p_N1__TGGACGCCACCGGAAA-1	-1.35033	2.63057
001-022_T0_COL_LP_5p_N1__TAGGCATAGTAATCCC-1	-0.199864	3.07503
001-022_T0_COL_LP_5p_N1__GTGCATACATACAGCT-1	-2.15488	2.77687
001-022_T0_COL_LP_5p_N1__ATAAGAGCACAAGACG-1	-2.82834	1.26809
001-022_T0_COL_LP_5p_N1__CTGGTCTCAATGAAAC-1	-1.49103	2.73131
001-022_T0_COL_LP_5p_N1__TGCACCTGTTCCACTC-1	4.83816	2.99542
001-022_T0_COL_LP_5p_N1__TGCGCAGTCCCTGACT-1	-1.55145	2.80952
001-022_T0_COL_LP_5p_N1__GGGTCTGCACCGCTAG-1	-1.55428	2.68794
001-022_T0_COL_LP_5p_N1__GTATTCTAGCTACCGC-1	-1.46756	1.69874
001-022_T0_COL_LP_5p_N1__CAAGTTGGTCACACGC-1	-2.02302	7.07783
001-022_T0_COL_LP_5p_N1__GAAGCAGAGGCAGGTT-1	5.0465	3.13315
001-022_T0_COL_LP_5p_N1__TTGGCAAGTCATGCCG-1	-0.819736	3.20785
001-022_T0_COL_LP_5p_N1__GACCTGGGTTAAGAAC-1	4.73565	2.9467
001-022_T0_COL_LP_5p_N1__TCGAGGCGTAGCTTGT-1	-1.73739	2.40451
001-022_T0_COL_LP_5p_N1__ACTGAGTCAAATTGCC-1	-0.774874	1.5998
001-022_T0_COL_LP_5p_N1__GATGCTAAGGGATACC-1	2.56546	6.95369
001-022_T0_COL_LP_5p_N1__CAAGATCGTAAGTGTA-1	-1.78157	7.72281
001-022_T0_COL_LP_5p_N1__TGAAAGAGTCCGAGTC-1	2.4076	6.66207
001-022_T0_COL_LP_5p_N1__AGGTCATCAGCATGAG-1	-0.403558	2.21371
001-022_T0_COL_LP_5p_N1__TAGGCATGTGGCCCTA-1	-1.04135	3.05916
001-022_T0_COL_LP_5p_N1__ATCCACCCAGGATTGG-1	-0.93627	2.07977
001-022_T0_COL_LP_5p_N1__GGAATAACAGCCACCA-1	0.668807	3.50225
001-022_T0_COL_LP_5p_N1__TGAGCATCATATGGTC-1	4.93074	3.47226
001-022_T0_COL_LP_5p_N1__GGTGAAGTCCCGACTT-1	-1.97723	2.0666
001-022_T0_COL_LP_5p_N1__AAAGTAGAGCCAACAG-1	-0.153557	2.43328
001-022_T0_COL_LP_5p_N1__CTGATAGCATGGTCAT-1	-2.07568	3.3182
001-022_T0_COL_LP_5p_N1__GGTATTGGTATAATGG-1	-0.484115	3.84754
001-022_T0_COL_LP_5p_N1__CCGTACTAGCGTCTAT-1	2.39595	6.83336
001-022_T0_COL_LP_5p_N1__CAGATCATCATACGGT-1	-1.71454	2.96888
001-022_T0_COL_LP_5p_N1__CCTACACTCTGGCGAC-1	-1.3642	3.60911
001-022_T0_COL_LP_5p_N1__ACAGCCGAGATGTAAC-1	-2.57381	1.64478
001-022_T0_COL_LP_5p_N1__CAGAGAGAGGTGCACA-1	-1.99629	2.71172
001-022_T0_COL_LP_5p_N1__GATCGATGTGGGTATG-1	-1.5481	2.41087
001-022_T0_COL_LP_5p_N1__CTTAACTCACTGTCGG-1	-3.20189	0.380791
001-022_T0_COL_LP_5p_N1__ATGAGGGCAAGGTTTC-1	4.84891	3.11465
001-022_T0_COL_LP_5p_N1__TCCCGATAGTTCCACA-1	-2.36831	3.03794
001-022_T0_COL_LP_5p_N1__CGGACTGGTGGTACAG-1	-1.74465	2.56313
001-022_T0_COL_LP_5p_N1__TGGCGCAAGCCGGTAA-1	-1.72692	1.26451
001-022_T0_COL_LP_5p_N1__CTAGTGACAGCCAGAA-1	-1.79361	8.00991
001-022_T0_COL_LP_5p_N1__TACGGTAAGAATGTTG-1	-1.51502	2.77682
001-022_T0_COL_LP_5p_N1__TTAGGCACAAACCCAT-1	-1.59637	7.50632
001-022_T0_COL_LP_5p_N1__GTAGGCCGTAAATGTG-1	0.298585	3.16118
001-022_T0_COL_LP_5p_N1__TCAGGTATCTTTAGGG-1	0.769387	3.94297
001-022_T0_COL_LP_5p_N1__GGCCGATGTCCAACTA-1	-1.64482	7.63994
001-022_T0_COL_LP_5p_N1__AGTAGTCAGCTAGGCA-1	0.276446	3.39493
001-022_T0_COL_LP_5p_N1__TTTGGTTCACCACGTG-1	-1.83805	7.55934
001-022_T0_COL_LP_5p_N1__CTAACTTAGACAAAGG-1	-2.44943	2.41371
001-022_T0_COL_LP_5p_N1__AAGGCAGAGGCCATAG-1	-0.984879	2.84215
001-022_T0_COL_LP_5p_N1__GACACGCTCCAAAGTC-1	5.22359	2.58815
001-022_T0_COL_LP_5p_N1__GAGCAGAAGGCCGAAT-1	-1.54898	7.52207
001-022_T0_COL_LP_5p_N1__GCTCCTAGTCTAGGTT-1	4.70005	2.64361
001-022_T0_COL_LP_5p_N1__CAGCCGAAGCTGTTCA-1	-1.71091	2.98076
001-022_T0_COL_LP_5p_N1__ATGTGTGTCATAACCG-1	-1.01093	2.63868
001-022_T0_COL_LP_5p_N1__GTATTCTCAAGCGTAG-1	-1.69878	3.47871
001-022_T0_COL_LP_5p_N1__GCAATCAAGAGGACGG-1	-2.07347	3.48683
001-022_T0_COL_LP_5p_N1__GAGCAGATCTACCTGC-1	0.312382	2.78426
001-022_T0_COL_LP_5p_N1__TCAGATGTCAGAAATG-1	-1.41674	3.08968
001-022_T0_COL_LP_5p_N1__TCACGAAAGTGTACGG-1	0.40802	4.67162
001-022_T0_COL_LP_5p_N1__TTATGCTAGCAGGCTA-1	-2.08539	3.00341
001-022_T0_COL_LP_5p_N1__CCTACACTCTTGTATC-1	2.38007	6.75269
001-022_T0_COL_LP_5p_N1__GCACTCTAGGTCGGAT-1	-1.4016	2.29547
001-022_T0_COL_LP_5p_N1__GACTGCGAGAGCCCAA-1	5.06539	2.67973
001-022_T0_COL_LP_5p_N1__AGGTCCGCAAGGACAC-1	-1.81498	2.09411
001-022_T0_COL_LP_5p_N1__ACACCGGTCAACGCTA-1	-1.96451	7.69217
001-022_T0_COL_LP_5p_N1__TGGACGCAGGCATGGT-1	2.37204	6.66305
001-022_T0_COL_LP_5p_N1__TTGACTTAGGAGTACC-1	4.69419	3.93415
001-022_T0_COL_LP_5p_N1__ACGAGGACAATCAGAA-1	-1.10984	3.01107
001-022_T0_COL_LP_5p_N1__GACGTGCCAGTGGGAT-1	-2.12274	3.35628
001-022_T0_COL_LP_5p_N1__AACTGGTGTGTATGGG-1	-1.50557	2.91104
001-022_T0_COL_LP_5p_N1__CGGACGTGTAAACGCG-1	5.16751	2.81665
001-022_T0_COL_LP_5p_N1__GTAGTCATCTACCAGA-1	-1.0887	3.02539
001-022_T0_COL_LP_5p_N1__TTATGCTTCAATCTCT-1	-0.390899	3.01563
001-022_T0_COL_LP_5p_N1__GATCAGTTCTCAAGTG-1	-2.23885	2.43582
001-022_T0_COL_LP_5p_N1__CAAGTTGTCAAAGACA-1	0.15557	2.87531
001-022_T0_COL_LP_5p_N1__CTGATCCAGCAGATCG-1	-1.83903	3.07847
001-022_T0_COL_LP_5p_N1__GGACAGACAGCTGTAT-1	-0.917531	3.2573
001-022_T0_COL_LP_5p_N1__CACACAAGTGACCAAG-1	-1.03825	4.99659
001-022_T0_COL_LP_5p_N1__CGGACGTGTCCAACTA-1	-1.74458	2.73422
001-022_T0_COL_LP_5p_N1__TGCGTGGCAAGTCTGT-1	-2.60079	1.73303
001-022_T0_COL_LP_5p_N1__AGTGTCAGTAATAGCA-1	-2.32214	2.18748
001-022_T0_COL_LP_5p_N1__AGAGCTTCACATGTGT-1	4.85085	2.97924
001-022_T0_COL_LP_5p_N1__CTCGGAGAGGAGCGTT-1	-1.84845	2.92025
001-022_T0_COL_LP_5p_N1__CGTCTACTCAGTTCGA-1	-0.328342	2.70929
001-022_T0_COL_LP_5p_N1__AGGTCATAGTTGAGTA-1	-1.49009	3.30357
001-022_T0_COL_LP_5p_N1__AAAGCAAAGGGAACGG-1	-1.84885	1.95894
001-022_T0_COL_LP_5p_N1__CCTACACCAGCTTCGG-1	1.36053	3.02171
001-022_T0_COL_LP_5p_N1__GAACATCAGCGTGAAC-1	-1.51349	3.48086
001-022_T0_COL_LP_5p_N1__CGGCTAGCAAGGCTCC-1	-0.180016	0.58206
001-022_T0_COL_LP_5p_N1__GGTGTTAAGTGCGATG-1	0.382923	3.0948
001-022_T0_COL_LP_5p_N1__CGTAGGCCAGCTCGCA-1	-1.69442	3.4514
001-022_T0_COL_LP_5p_N1__CTCAGAACACCTGGTG-1	0.22716	3.85923
001-022_T0_COL_LP_5p_N1__CATTATCCACACTGCG-1	-0.740098	3.72167
001-022_T0_COL_LP_5p_N1__GATCAGTAGTGCGATG-1	-2.74269	1.6101
001-022_T0_COL_LP_5p_N1__GGAAAGCTCGAACGGA-1	-2.74658	2.61512
001-022_T0_COL_LP_5p_N1__AGAATAGAGCTTTGGT-1	-0.794987	3.76662
001-022_T0_COL_LP_5p_N1__ACATCAGGTTGCGCAC-1	2.59308	6.52999
001-022_T0_COL_LP_5p_N1__ACTTTCACAATCACAC-1	-1.46101	2.59894
001-022_T0_COL_LP_5p_N1__GATGAGGAGGCTAGGT-1	-0.575608	4.16005
001-022_T0_COL_LP_5p_N1__TGGTTAGCAGACAAAT-1	-1.28805	3.06128
001-022_T0_COL_LP_5p_N1__CAGCAGCTCTCGGACG-1	5.19072	2.83842
001-022_T0_COL_LP_5p_N1__ATTACTCAGAAACCTA-1	4.70005	3.0097
001-022_T0_COL_LP_5p_N1__CAGAATCAGGCTACGA-1	-0.433753	3.26734
001-022_T0_COL_LP_5p_N1__GCAGTTATCCTGCCAT-1	-1.04142	1.56032
001-022_T0_COL_LP_5p_N1__CATGACACACATGACT-1	-1.78748	3.17649
001-022_T0_COL_LP_5p_N1__GGGAATGTCGTACCGG-1	4.77637	2.83932
001-022_T0_COL_LP_5p_N1__ACAGCCGGTCTAGCGC-1	5.09312	2.93705
001-022_T0_COL_LP_5p_N1__ACACCGGGTAAATGAC-1	-1.79083	7.12582
001-022_T0_COL_LP_5p_N1__CGAATGTTCTTCATGT-1	-1.89394	7.63269
001-022_T0_COL_LP_5p_N1__CGATGGCTCTTGTTTG-1	-1.35636	1.82871
001-022_T0_COL_LP_5p_N1__GCTTGAAGTCATTAGC-1	-2.08228	3.21777
001-022_T0_COL_LP_5p_N1__CGATGTAAGGATGCGT-1	-1.74599	2.91269
001-022_T0_COL_LP_5p_N1__ATCTACTAGAAACCGC-1	-1.28313	2.6253
001-022_T0_COL_LP_5p_N1__TGGTTAGAGTCGAGTG-1	2.72424	6.49309
001-022_T0_COL_LP_5p_N1__CTTAGGATCGTAGGAG-1	4.66708	3.90335
001-022_T0_COL_LP_5p_N1__GTCAAGTAGTACGATA-1	-1.24207	2.88837
001-022_T0_COL_LP_5p_N1__GATCGATAGTGAATTG-1	-1.61262	2.53191
001-022_T0_COL_LP_5p_N1__ATCTGCCTCGCCGTGA-1	-0.470982	3.65332
001-022_T0_COL_LP_5p_N1__AGAGCTTCATGCATGT-1	5.05622	2.87276
001-022_T0_COL_LP_5p_N1__CAACTAGCATGTAGTC-1	-2.74431	2.65197
001-022_T0_COL_LP_5p_N1__TAAGAGACAGTATCTG-1	2.53693	7.24227
001-022_T0_COL_LP_5p_N1__ACGGGTCTCCTAGGGC-1	-0.899427	2.92965
001-022_T0_COL_LP_5p_N1__ATGAGGGCAATCACAC-1	-1.23519	2.12215
001-022_T0_COL_LP_5p_N1__CTTAGGAGTGTGAAAT-1	4.86922	3.80492
001-022_T0_COL_LP_5p_N1__TACTCATTCTCGATGA-1	-2.97602	1.26997
001-022_T0_COL_LP_5p_N1__CATATGGTCGAATGCT-1	-1.75865	1.75151
