## Supplemental Table 2 - UMAP Coordinates for "Divergent T Cell Phenotypes Define Pediatric Crohn’s Disease and Ulcerative Colitis" (part 57 of 79)

### Sheet: Plasma (continued)
barcode	X_umap1	X_umap2
001-022_T0_COL_LP_5p_N1__CAGAATCGTACTTAGC-1	-1.17243	2.64901
001-022_T0_COL_LP_5p_N1__ACTTTCAAGAAAGTGG-1	4.69619	2.4422
001-022_T0_COL_LP_5p_N1__TGCGCAGCAGGGTATG-1	-2.0482	2.67092
001-022_T0_COL_LP_5p_N1__AGTGTCATCAGCTTAG-1	-2.26208	2.27816
001-022_T0_COL_LP_5p_N1__ACTGTCCGTCGAGTTT-1	-0.806509	3.41862
001-022_T0_COL_LP_5p_N1__TGAGAGGAGGCTAGAC-1	-0.0492517	3.56839
001-022_T0_COL_LP_5p_N1__TTTCCTCTCGTTTATC-1	2.39818	7.14547
001-022_T0_COL_LP_5p_N1__TTAGTTCAGACGCAAC-1	-1.53606	2.37822
001-022_T0_COL_LP_5p_N1__TGACGGCAGCTCTCGG-1	4.25597	3.83356
001-022_T0_COL_LP_5p_N1__CCACTACCATGCCACG-1	-0.724626	3.3642
001-022_T0_COL_LP_5p_N1__TAGCCGGTCGTTGACA-1	-1.81072	7.57815
001-022_T0_COL_LP_5p_N1__CCCAATCTCTGTCCGT-1	-1.66783	1.5396
001-022_T0_COL_LP_5p_N1__TTATGCTAGAATTGTG-1	-2.65103	2.06296
001-022_T0_COL_LP_5p_N1__ACACCCTAGGGTCTCC-1	-1.32058	2.97238
001-022_T0_COL_LP_5p_N1__CTAGCCTCAAGGGTCA-1	-1.70194	3.10651
001-022_T0_COL_LP_5p_N1__CTAGCCTCATTCACTT-1	-2.69434	2.95659
001-022_T0_COL_LP_5p_N1__CACCTTGTCAACGGCC-1	-1.06786	3.4294
001-022_T0_COL_LP_5p_N1__AAAGATGTCGCTGATA-1	-1.73512	2.53241
001-022_T0_COL_LP_5p_N1__TGACAACGTATGCTTG-1	-2.48911	1.83732
001-022_T0_COL_LP_5p_N1__CAGCAGCTCATTGCCC-1	-1.33262	3.21877
001-022_T0_COL_LP_5p_N1__GATCTAGAGAGCCTAG-1	-3.88745	3.15482
001-022_T0_COL_LP_5p_N1__GCGCCAACAGCTGGCT-1	-0.758688	3.62715
001-022_T0_COL_LP_5p_N1__CGAGCACAGAGCTGGT-1	0.593117	3.79629
001-022_T0_COL_LP_5p_N1__GAACCTATCTCTTATG-1	-2.09034	2.82282
001-022_T0_COL_LP_5p_N1__CGAATGTTCATTCACT-1	-0.0700784	4.05597
001-022_T0_COL_LP_5p_N1__CAAGATCTCATCATTC-1	-0.848338	2.27227
001-022_T0_COL_LP_5p_N1__TCAGCAAGTTGCCTCT-1	-1.73723	7.79051
001-022_T0_COL_LP_5p_N1__GCATACAGTACCATCA-1	-1.97175	3.114
001-022_T0_COL_LP_5p_N1__TCAGCTCAGACTTTCG-1	-3.30904	1.8307
001-022_T0_COL_LP_5p_N1__GGCAATTAGTGAACAT-1	4.78488	3.85573
001-022_T0_COL_LP_5p_N1__CAGCTGGCAGCGTTCG-1	-0.688544	3.02423
001-022_T0_COL_LP_5p_N1__TCCCGATCAGCTGTAT-1	2.36161	6.67144
001-022_T0_COL_LP_5p_N1__GGATTACGTCGAGTTT-1	-1.72623	7.40955
001-022_T0_COL_LP_5p_N1__TTAACTCCATGCTAGT-1	-1.34855	3.60878
001-022_T0_COL_LP_5p_N1__GCTGCTTAGAGAGCTC-1	-1.803	2.45663
001-022_T0_COL_LP_5p_N1__AAAGATGAGACGCACA-1	-1.1951	1.76836
001-022_T0_COL_LP_5p_N1__TGCCCTAGTTCACGGC-1	-1.32778	1.62164
001-022_T0_COL_LP_5p_N1__TGAGAGGTCAGAGACG-1	4.94408	3.69955
001-022_T0_COL_LP_5p_N1__TGGGCGTAGGGTCGAT-1	-0.655672	3.80637
001-022_T0_COL_LP_5p_N1__ACTGCTCGTTAAGTAG-1	-1.64001	2.50238
001-022_T0_COL_LP_5p_N1__ATCACGAGTCTAAACC-1	-0.7416	2.15725
001-022_T0_COL_LP_5p_N1__GTTTCTAGTGCTCTTC-1	4.25597	3.82199
001-022_T0_COL_LP_5p_N1__GCCAAATGTGATGTCT-1	-2.24636	1.92562
001-022_T0_COL_LP_5p_N1__ACTATCTAGGAGCGTT-1	-0.820826	2.6753
001-022_T0_COL_LP_5p_N1__TCGAGGCGTATCACCA-1	0.656803	3.65319
001-022_T0_COL_LP_5p_N1__TCAACGAGTTCGTGAT-1	-1.51412	2.54224
001-022_T0_COL_LP_5p_N1__ACGAGGAGTGTTGGGA-1	-0.791366	3.26708
001-022_T0_COL_LP_5p_N1__CTCGAAACATACTACG-1	-1.97705	7.75249
001-022_T0_COL_LP_5p_N1__TCAGGTAGTCCTGCTT-1	4.89462	2.56096
001-022_T0_COL_LP_5p_N1__TGACAACAGGATGGTC-1	-1.75071	1.10979
001-022_T0_COL_LP_5p_N1__TGCCCTACAGCGATCC-1	-0.593885	3.85905
001-022_T0_COL_LP_5p_N1__GTACTCCGTCGGCACT-1	-2.7438	3.08172
001-022_T0_COL_LP_5p_N1__CCACGGAAGAACAATC-1	-1.45366	2.45986
001-022_T0_COL_LP_5p_N1__TTAGTTCGTTACGACT-1	-2.1099	2.71472
001-022_T0_COL_LP_5p_N1__GGGCACTTCAAAGACA-1	2.81416	6.63141
001-022_T0_COL_LP_5p_N1__TAAACCGGTCGAGTTT-1	-1.52129	3.25806
001-022_T0_COL_LP_5p_N1__CATGCCTGTAGCGTGA-1	-2.32261	2.60049
001-022_T0_COL_LP_5p_N1__AGTCTTTAGACTACAA-1	-2.8114	2.64613
001-022_T0_COL_LP_5p_N1__TGTCCCAGTGTCCTCT-1	-1.92179	3.05954
001-022_T0_COL_LP_5p_N1__ACTGTCCAGGGAGTAA-1	-2.04012	2.26945
001-022_T0_COL_LP_5p_N1__CGCTTCAGTGATGTGG-1	0.2164	4.20955
001-022_T0_COL_LP_5p_N1__CATGACAGTCGCGTGT-1	-1.31619	3.99901
001-022_T0_COL_LP_5p_N1__TCAATCTCACACGCTG-1	-2.57994	1.67095
001-022_T0_COL_LP_5p_N1__GTGTGCGCATCGATGT-1	-0.648022	3.16458
001-022_T0_COL_LP_5p_N1__GAAACTCTCTGCAGTA-1	-2.48022	2.6566
001-022_T0_COL_LP_5p_N1__GAGGTGAGTCCGAACC-1	-1.97953	3.33191
001-022_T0_COL_LP_5p_N1__CGGACACCATTTGCTT-1	0.601247	3.05124
001-022_T0_COL_LP_5p_N1__TACGGTATCCGTTGCT-1	-1.807	3.56537
001-022_T0_COL_LP_5p_N1__TTCGAAGAGGAATGGA-1	-2.64035	2.06098
001-022_T0_COL_LP_5p_N1__GTACTCCAGGGCTCTC-1	-1.44923	2.81151
001-022_T0_COL_LP_5p_N1__GACCTGGTCGTAGATC-1	4.94744	2.73406
001-022_T0_COL_LP_5p_N1__ATCCGAAGTACCGCTG-1	-1.52528	7.66787
001-022_T0_COL_LP_5p_N1__CAAGATCCAGCCACCA-1	2.83442	6.33805
001-022_T0_COL_LP_5p_N1__CTGCCTACAAGCTGAG-1	-1.59709	3.12269
001-022_T0_COL_LP_5p_N1__AGCCTAAAGCGTCAAG-1	-1.43426	2.77936
001-022_T0_COL_LP_5p_N1__GACTACAGTGTCCTCT-1	5.06761	2.92478
001-022_T0_COL_LP_5p_N1__CGAATGTCATTCGACA-1	4.5499	2.91626
001-022_T0_COL_LP_5p_N1__CCTAGCTTCAGTTCGA-1	-2.40141	2.02506
001-022_T0_COL_LP_5p_N1__GGACGTCAGCTAGGCA-1	0.304777	3.65425
001-022_T0_COL_LP_5p_N1__GACTACAAGCTGCAAG-1	2.46952	7.03226
001-022_T0_COL_LP_5p_N1__GCTCTGTTCGAGCCCA-1	0.00547388	3.2734
001-022_T0_COL_LP_5p_N1__CCTAGCTGTACAGACG-1	4.60336	3.85121
001-022_T0_COL_LP_5p_N1__ACTGAACAGCGATGAC-1	-0.226104	3.31121
001-022_T0_COL_LP_5p_N1__AACTCAGGTATATCCG-1	-1.81882	7.38758
001-022_T0_COL_LP_5p_N1__TGCTACCGTTCCGTCT-1	2.87929	6.83556
001-022_T0_COL_LP_5p_N1__CATATGGTCGCCAGCA-1	-1.34955	1.66464
001-022_T0_COL_LP_5p_N1__GGGATGATCAACCAAC-1	-1.6524	7.67153
001-022_T0_COL_LP_5p_N1__CTCGAGGTCCACGTGG-1	-1.84436	1.79895
001-022_T0_COL_LP_5p_N1__CTACACCCAATCCGAT-1	4.66331	2.64263
001-022_T0_COL_LP_5p_N1__GTAGGCCGTTGAGGTG-1	-2.13358	1.46451
001-022_T0_COL_LP_5p_N1__TACAGTGCAAAGGTGC-1	-1.83337	3.66525
001-022_T0_COL_LP_5p_N1__TATCAGGTCCGCAGTG-1	-1.98721	2.74337
001-022_T0_COL_LP_5p_N1__CCTTACGGTGGTTTCA-1	-3.55992	3.10513
001-022_T0_COL_LP_5p_N1__ACACCAAGTCGGCATC-1	-2.544	1.75322
001-022_T0_COL_LP_5p_N1__CAAGTTGTCGTCTGCT-1	4.28384	4.23093
001-022_T0_COL_LP_5p_N1__ACGCCGACACGAGGTA-1	-2.3474	3.183
001-022_T0_COL_LP_5p_N1__GCTGCTTAGAGCTGGT-1	-2.16352	2.86005
001-022_T0_COL_LP_5p_N1__TAAGTGCTCCATGCTC-1	-1.9374	1.09303
001-022_T0_COL_LP_5p_N1__ACAGCTAGTCTAAAGA-1	-1.93448	2.31413
001-022_T0_COL_LP_5p_N1__AAGTCTGAGGGCATGT-1	-1.70925	3.46891
001-022_T0_COL_LP_5p_N1__GGAAAGCGTGCACTTA-1	-0.378239	2.18857
001-022_T0_COL_LP_5p_N1__TGCACCTTCGGATGTT-1	-1.60972	2.46032
001-022_T0_COL_LP_5p_N1__GATCGTATCCACGCAG-1	2.37976	6.84397
001-022_T0_COL_LP_5p_N1__ACGGAGACAATGGATA-1	-1.71438	1.51762
001-022_T0_COL_LP_5p_N1__CGGACGTGTGTTTGTG-1	-2.30943	3.41644
001-022_T0_COL_LP_5p_N1__GTCTTCGTCACAGTAC-1	-1.53497	7.50703
001-022_T0_COL_LP_5p_N1__CTAATGGCACTATCTT-1	-1.53694	1.87295
001-022_T0_COL_LP_5p_N1__ACATACGGTTCAACCA-1	-3.42742	2.97279
001-022_T0_COL_LP_5p_N1__TAGACCAAGCCACGCT-1	2.3445	6.82185
001-022_T0_COL_LP_5p_N1__TAAACCGGTGTTTGGT-1	0.468029	4.23421
001-022_T0_COL_LP_5p_N1__TCGTACCAGATCCTGT-1	2.56039	6.9457
001-022_T0_COL_LP_5p_N1__CCCTCCTTCGGTCCGA-1	-0.833086	1.68298
001-022_T0_COL_LP_5p_N1__TCGTACCTCCACTCCA-1	-2.68713	3.3618
001-022_T0_COL_LP_5p_N1__TGCCAAAGTCACTGGC-1	0.0669196	2.24206
001-022_T0_COL_LP_5p_N1__ACACCAACACCTCGTT-1	-1.97747	3.14163
001-022_T0_COL_LP_5p_N1__GGGACCTGTGACGCCT-1	-1.26732	7.43327
001-022_T0_COL_LP_5p_N1__GAGTCCGAGCCGATTT-1	-3.70498	3.53757
001-022_T0_COL_LP_5p_N1__GGGCACTTCTCAAGTG-1	0.607765	3.80724
001-022_T0_COL_LP_5p_N1__CTCACACAGGTGCAAC-1	4.6829	3.24928
001-022_T0_COL_LP_5p_N1__TGGGCGTGTACTCTCC-1	-1.14877	2.54634
001-022_T0_COL_LP_5p_N1__CAAGATCAGCAACGGT-1	0.732541	2.92919
001-022_T0_COL_LP_5p_N1__TATCAGGGTCAGGACA-1	-0.985024	3.06707
001-022_T0_COL_LP_5p_N1__TGTATTCCAGTAACGG-1	-1.23	2.49905
001-022_T0_COL_LP_5p_N1__TGCACCTGTATAGGGC-1	-1.86054	2.31274
001-022_T0_COL_LP_5p_N1__TGCCAAAAGACTTGAA-1	0.209546	3.74276
001-022_T0_COL_LP_5p_N1__TGTATTCAGCAAATCA-1	-1.70797	2.69319
001-022_T0_COL_LP_5p_N1__TGACTTTAGTTACCCA-1	-3.18539	1.52677
001-022_T0_COL_LP_5p_N1__CGATGGCTCGCCATAA-1	-0.930674	3.54274
001-022_T0_COL_LP_5p_N1__CGGCTAGAGTTTCCTT-1	4.76113	2.40192
001-022_T0_COL_LP_5p_N1__GTCGTAACACCTGGTG-1	2.96687	6.79964
001-022_T0_COL_LP_5p_N1__CTACGTCAGCTGTCTA-1	2.44546	6.67568
001-022_T0_COL_LP_5p_N1__TGAGCATCAGCTCGAC-1	5.08963	2.64373
001-022_T0_COL_LP_5p_N1__CTTTGCGGTCGATTGT-1	-1.24115	1.78151
001-022_T0_COL_LP_5p_N1__CCTCAGTTCCCAACGG-1	-0.382371	3.56976
001-022_T0_COL_LP_5p_N1__TCACAAGCAAGTTAAG-1	0.229892	2.06542
001-022_T0_COL_LP_5p_N1__CGAACATCAGCTCGAC-1	-1.7961	3.11864
001-022_T0_COL_LP_5p_N1__CCTCAGTCATACCATG-1	0.335837	2.1733
001-022_T0_COL_LP_5p_N1__CTCAGAAGTTTAGGAA-1	-1.87551	7.58614
001-022_T0_COL_LP_5p_N1__CGTCACTGTGCAACGA-1	-0.9688	3.07501
001-022_T0_COL_LP_5p_N1__TGCCCTACATTGAGCT-1	-1.28526	2.74319
001-022_T0_COL_LP_5p_N1__AGCTTGAGTAGTGAAT-1	-1.60149	7.76993
001-022_T0_COL_LP_5p_N1__CCTTCGAAGCTAGTTC-1	-2.27748	1.49701
001-022_T0_COL_LP_5p_N1__GTGCTTCCACGACTCG-1	4.53746	3.75406
001-022_T0_COL_LP_5p_N1__GAATGAAGTCCAGTGC-1	-0.447576	0.681819
001-022_T0_COL_LP_5p_N1__GGGCACTAGCACACAG-1	-0.3998	2.42334
001-022_T0_COL_LP_5p_N1__CGGACGTTCGGAAATA-1	-1.9641	2.13229
001-022_T0_COL_LP_5p_N1__TCGTACCGTGATGATA-1	-0.391372	4.73698
001-022_T0_COL_LP_5p_N1__CGCTATCCATGGATGG-1	-0.939591	2.67316
001-022_T0_COL_LP_5p_N1__GCGACCATCGTCCAGG-1	-1.70319	2.31479
001-022_T0_COL_LP_5p_N1__CGATCGGGTCTGCGGT-1	-1.55154	3.00582
001-022_T0_COL_LP_5p_N1__CTTCTCTAGGAGTAGA-1	4.81107	2.99511
001-022_T0_COL_LP_5p_N1__CTAACTTAGATATGGT-1	-1.45681	3.02314
001-022_T0_COL_LP_5p_N1__CGGTTAAAGAGCTTCT-1	-0.556356	3.78454
001-022_T0_COL_LP_5p_N1__GGTATTGGTGATAAAC-1	-3.22211	2.25309
001-022_T0_COL_LP_5p_N1__CACACTCGTCGCATCG-1	-0.2446	2.96145
001-022_T0_COL_LP_5p_N1__GGCTGGTAGCTGGAAC-1	0.153393	3.16701
001-022_T0_COL_LP_5p_N1__ACGTCAAAGTGACATA-1	-1.81911	7.48577
001-022_T0_COL_LP_5p_N1__AGGGTGAAGACGCACA-1	-2.27966	2.58689
001-022_T0_COL_LP_5p_N1__GTACGTAAGCCACCTG-1	-1.75855	8.09923
001-022_T0_COL_LP_5p_N1__TGGTTAGTCATATCGG-1	-0.518582	3.7478
001-022_T0_COL_LP_5p_N1__GTAGTCACACTCAGGC-1	-1.8673	2.70937
001-022_T0_COL_LP_5p_N1__GTAGTCACAAGTACCT-1	-2.13327	3.03193
001-022_T0_COL_LP_5p_N1__CCATTCGTCTCTAAGG-1	-1.71331	3.18098
001-022_T0_COL_LP_5p_N1__CACATTTCACACTGCG-1	-1.45549	1.00992
001-022_T0_COL_LP_5p_N1__ACGCAGCCAATCCGAT-1	0.24967	4.16686
001-022_T0_COL_LP_5p_N1__TGCGTGGAGAACAACT-1	2.45405	6.82712
001-022_T0_COL_LP_5p_N1__ACACCGGTCTCTTGAT-1	-0.0572011	2.4862
001-022_T0_COL_LP_5p_N1__AAAGCAATCGTGGGAA-1	-1.47198	3.31382
001-022_T0_COL_LP_5p_N1__TTGGAACGTTACGTCA-1	5.31564	3.49101
001-022_T0_COL_LP_5p_N1__TGCGTGGTCAACACGT-1	-1.95572	1.53307
001-022_T0_COL_LP_5p_N1__TCGCGTTAGAGCAATT-1	5.21732	2.78579
001-022_T0_COL_LP_5p_N1__CTAGCCTGTCAGAAGC-1	-2.18908	3.78865
001-022_T0_COL_LP_5p_N1__AGTAGTCTCAGGTAAA-1	-1.66419	7.60321
001-022_T0_COL_LP_5p_N1__CGACTTCGTGTCTGAT-1	-3.86194	3.25724
001-022_T0_COL_LP_5p_N1__CCACGGACACACTGCG-1	-0.100004	4.58477
001-022_T0_COL_LP_5p_N1__TACTTGTCACCGTTGG-1	-1.23525	3.06372
001-022_T0_COL_LP_5p_N1__GATGAGGTCACAACGT-1	-2.42908	2.14774
001-022_T0_COL_LP_5p_N1__GCTGGGTGTCCAGTGC-1	-1.8411	7.896
001-022_T0_COL_LP_5p_N1__GCGACCAAGTTAACGA-1	4.66896	2.96099
001-022_T0_COL_LP_5p_N1__ACACCGGGTGAGGCTA-1	-2.70497	1.66171
001-022_T0_COL_LP_5p_N1__CACCTTGTCGTCCGTT-1	-0.711891	3.03074
001-022_T0_COL_LP_5p_N1__GCATGCGAGCGACGTA-1	-1.24181	7.58027
001-022_T0_COL_LP_5p_N1__TCAGATGTCCGTTGCT-1	0.359215	2.78845
001-022_T0_COL_LP_5p_N1__CACACCTTCGTCTGAA-1	2.61539	7.21873
001-022_T0_COL_LP_5p_N1__ACGCAGCAGCCACCTG-1	-1.07225	2.89148
001-022_T0_COL_LP_5p_N1__CATTCGCTCACGATGT-1	-1.25915	3.30892
001-022_T0_COL_LP_5p_N1__ATGGGAGCAATTCCTT-1	2.51959	6.94024
001-022_T0_COL_LP_5p_N1__TCCACACTCGTAGATC-1	-1.84107	2.52578
001-022_T0_COL_LP_5p_N1__GCGCCAATCAGCTTAG-1	-0.023718	3.06753
001-022_T0_COL_LP_5p_N1__CAAGAAAAGTGGAGTC-1	-1.9179	3.27003
001-022_T0_COL_LP_5p_N1__CTGCCTACAGGTCGTC-1	2.66459	6.52792
001-022_T0_COL_LP_5p_N1__GAACCTAGTTACCGAT-1	-1.56944	2.77047
001-022_T0_COL_LP_5p_N1__TCAGCTCGTACCATCA-1	-1.77281	2.6361
001-022_T0_COL_LP_5p_N1__TTTACTGAGTTTGCGT-1	-1.62269	3.4059
001-022_T0_COL_LP_5p_N1__CTCGGAGAGAATGTGT-1	-2.62004	2.50354
001-022_T0_COL_LP_5p_N1__CCACGGAGTAGGAGTC-1	-0.109054	3.44441
001-022_T0_COL_LP_5p_N1__GCGCGATGTAAACGCG-1	2.09149	6.61152
001-022_T0_COL_LP_5p_N1__CGAGCCAAGAATAGGG-1	-0.576928	2.9207
001-022_T0_COL_LP_5p_N1__ATAAGAGCAGGCAGTA-1	0.502171	2.60162
001-022_T0_COL_LP_5p_N1__TGTCCCATCCTATGTT-1	-1.52577	4.21016
001-022_T0_COL_LP_5p_N1__CTCTACGGTATGAAAC-1	5.05327	2.37961
001-022_T0_COL_LP_5p_N1__AAGGCAGTCTCGCATC-1	4.66007	2.74135
001-022_T0_COL_LP_5p_N1__CCTTCGAGTCCTGCTT-1	-1.64521	7.63398
001-022_T0_COL_LP_5p_N1__ACGCAGCAGTCGATAA-1	2.49369	6.59438
001-022_T0_COL_LP_5p_N1__CAACCAATCAGCTCGG-1	-0.25245	3.11554
001-022_T0_COL_LP_5p_N1__ATCACGACATTCTTAC-1	4.97548	3.37473
001-022_T0_COL_LP_5p_N1__GTGAAGGAGCTGATAA-1	-1.61403	7.77603
001-022_T0_COL_LP_5p_N1__CGATGGCTCACTTACT-1	0.553319	1.67227
001-022_T0_COL_LP_5p_N1__ATTATCCTCGCCAAAT-1	-1.68412	1.66299
001-022_T0_COL_LP_5p_N1__CAAGTTGAGGCCCTCA-1	-1.42218	2.8463
001-022_T0_COL_LP_5p_N1__CGGCTAGGTATCACCA-1	-1.50329	2.57996
001-022_T0_COL_LP_5p_N1__CACACAAAGGCTAGCA-1	-2.02346	3.04741
001-022_T0_COL_LP_5p_N1__CACACTCGTCGGCATC-1	-1.63402	3.38003
001-022_T0_COL_LP_5p_N1__GCTCCTAAGTGTGGCA-1	4.64829	3.99485
001-022_T0_COL_LP_5p_N1__AAGGAGCAGGTGACCA-1	2.41068	6.88081
001-022_T0_COL_LP_5p_N1__TGCGTGGAGGAACTGC-1	4.94274	2.87903
001-022_T0_COL_LP_5p_N1__ACACTGATCTAGAGTC-1	-0.0305532	2.58628
001-022_T0_COL_LP_5p_N1__AACTCCCTCTACCAGA-1	-1.36979	3.30383
001-022_T0_COL_LP_5p_N1__CACATTTAGTAGTGCG-1	-1.81093	3.18155
001-022_T0_COL_LP_5p_N1__CATCAAGCATGCAACT-1	-1.15872	2.2056
001-022_T0_COL_LP_5p_N1__CCTTACGGTCAGAGGT-1	-1.83447	7.83853
001-022_T0_COL_LP_5p_N1__CGTGTAATCTTGAGGT-1	-1.17762	3.65769
001-022_T0_COL_LP_5p_N1__CGCGTTTAGATCACGG-1	-1.51377	3.04577
001-022_T0_COL_LP_5p_N1__ATGGGAGGTAGCCTCG-1	4.73223	2.47785
001-022_T0_COL_LP_5p_N1__TTTACTGGTCTACCTC-1	2.60579	7.2214
001-022_T0_COL_LP_5p_N1__TACCTTAAGGGTGTTG-1	-1.49844	2.99686
001-022_T0_COL_LP_5p_N1__CTCCTAGAGTTTAGGA-1	-1.94822	2.99055
001-022_T0_COL_LP_5p_N1__GCATGCGGTCTGGAGA-1	0.0171781	3.13321
001-022_T0_COL_LP_5p_N1__GTCTTCGCAGGGCATA-1	-1.73404	2.43106
001-022_T0_COL_LP_5p_N1__GCACATAAGTGTCCAT-1	0.510294	2.67906
001-022_T0_COL_LP_5p_N1__CTCGAAAAGACTTGAA-1	-0.360785	2.40556
001-022_T0_COL_LP_5p_N1__ACTTACTCACACCGAC-1	-3.38434	1.40296
001-022_T0_COL_LP_5p_N1__GCGGGTTTCGGCTACG-1	-1.63069	2.81916
001-022_T0_COL_LP_5p_N1__CGAATGTAGGGTTTCT-1	-0.92463	3.01806
001-022_T0_COL_LP_5p_N1__CACTCCATCATATCGG-1	4.36269	3.48486
001-022_T0_COL_LP_5p_N1__GCTCCTAAGTCTCCTC-1	2.91403	6.66855
001-022_T0_COL_LP_5p_N1__GAATGAAAGCAGCCTC-1	2.24788	3.21785
001-022_T0_COL_LP_5p_N1__TGCGCAGGTAGGCTGA-1	-0.180812	4.50141
001-022_T0_COL_LP_5p_N1__GCGAGAAAGGTGCACA-1	-0.84758	2.68153
001-022_T0_COL_LP_5p_N1__GAATGAACATGGTCTA-1	4.10107	3.65486
001-022_T0_COL_LP_5p_N1__GTTCTCGGTCTCTCGT-1	-0.919627	3.52456
001-022_T0_COL_LP_5p_N1__CACTCCATCCTTGACC-1	-1.24872	1.73668
001-022_T0_COL_LP_5p_N1__ATTGGACAGAAGGGTA-1	-2.46148	2.44566
001-022_T0_COL_LP_5p_N1__GGTATTGAGCAATCTC-1	-1.14879	2.94934
001-022_T0_COL_LP_5p_N1__GCACTCTTCTCCAACC-1	-0.278844	2.74006
001-022_T0_COL_LP_5p_N1__TCAATCTAGTCGAGTG-1	-2.00735	2.79683
001-022_T0_COL_LP_5p_N1__GGATTACGTAGGCATG-1	-1.87421	7.22187
001-022_T0_COL_LP_5p_N1__CAGCGACTCTACCTGC-1	0.185976	3.19962
001-022_T0_COL_LP_5p_N1__GCTCCTACAATGGACG-1	5.06787	2.07968
001-022_T0_COL_LP_5p_N1__GCGAGAATCGCCAGCA-1	-3.21938	1.50793
001-022_T0_COL_LP_5p_N1__AAAGTAGCACTAAGTC-1	-0.863448	3.36739
001-022_T0_COL_LP_5p_N1__TACACGAAGAACTGTA-1	2.54342	7.11678
001-022_T0_COL_LP_5p_N1__ACTATCTAGGTGCTTT-1	-1.4293	2.63685
001-022_T0_COL_LP_5p_N1__ATCCACCAGTGCAAGC-1	4.32598	3.10896
001-022_T0_COL_LP_5p_N1__TCGTAGACATTAGGCT-1	4.75431	2.7992
001-022_T0_COL_LP_5p_N1__TGACTAGCACATGGGA-1	-2.64207	1.90448
001-022_T0_COL_LP_5p_N1__CACAAACGTGACTACT-1	-0.390761	3.14693
001-022_T0_COL_LP_5p_N1__CATGCCTCATTTGCCC-1	-1.91632	7.89387
001-022_T0_COL_LP_5p_N1__TACCTTACAGTCGTGC-1	-1.53017	2.62782
001-022_T0_COL_LP_5p_N1__ATAGACCTCAATACCG-1	-2.03189	3.43564
001-022_T0_COL_LP_5p_N1__ATAACGCAGACGCACA-1	5.22877	2.77281
001-022_T0_COL_LP_5p_N1__CACAGGCTCATGTCTT-1	0.0227967	1.85298
001-022_T0_COL_LP_5p_N1__TCAGATGAGTAACCCT-1	-0.772149	2.98293
001-022_T0_COL_LP_5p_N1__ACTTACTAGTCGATAA-1	-2.62716	1.12549
001-022_T0_COL_LP_5p_N1__GCGAGAAAGATATGGT-1	-2.06444	2.52408
001-022_T0_COL_LP_5p_N1__GTCACGGGTACCATCA-1	0.469084	3.22994
001-022_T0_COL_LP_5p_N1__CGTCTACAGGGTCGAT-1	0.0788678	2.90958
001-022_T0_COL_LP_5p_N1__TGGCGCAGTATCAGTC-1	-2.91522	1.4556
001-022_T0_COL_LP_5p_N1__ACTATCTTCTTGAGGT-1	-3.15383	1.3266
001-022_T0_COL_LP_5p_N1__CTCGTACAGTATTGGA-1	-2.03684	1.00431
001-022_T0_COL_LP_5p_N1__CATGGCGAGGAGCGTT-1	-1.914	3.09735
001-022_T0_COL_LP_5p_N1__ATCATCTCATTAGGCT-1	-1.2773	7.72355
001-022_T0_COL_LP_5p_N1__TGCGCAGCAGCTTCGG-1	-2.2211	3.30409
001-022_T0_COL_LP_5p_N1__AAGCCGCCAACACGCC-1	4.7984	3.68652
001-022_T0_COL_LP_5p_N1__TAGACCATCCGAATGT-1	-1.78954	2.93327
001-022_T0_COL_LP_5p_N1__CACAAACAGGGTTCCC-1	-1.69238	2.76949
001-022_T0_COL_LP_5p_N1__CTACACCGTCTAGTCA-1	-2.44039	2.74522
001-022_T0_COL_LP_5p_N1__CACAAACAGGTAGCTG-1	-0.132931	3.15213
001-022_T0_COL_LP_5p_N1__ACACTGACAGTGGGAT-1	-2.22816	1.84654
001-022_T0_COL_LP_5p_N1__CATGCCTTCATGTCTT-1	-1.91357	7.92165
001-022_T0_COL_LP_5p_N1__TTTGTCAAGGGCTTCC-1	-1.54187	3.08501
001-022_T0_COL_LP_5p_N1__TCTTCGGCATACGCCG-1	-1.76592	2.5391
001-022_T0_COL_LP_5p_N1__GGGAATGTCCGGCACA-1	0.607835	2.35511
001-022_T0_COL_LP_5p_N1__GAATAAGTCTGTGCAA-1	-0.223904	2.68165
001-022_T0_COL_LP_5p_N1__AATCGGTGTCTAGAGG-1	2.84188	6.83023
001-022_T0_COL_LP_5p_N1__TTAGTTCAGCTGCCCA-1	-0.715981	3.11435
001-022_T0_COL_LP_5p_N1__CTCCTAGCAGTTCATG-1	-1.76401	2.66265
001-022_T0_COL_LP_5p_N1__GTTTCTAGTAGTGAAT-1	0.875135	2.36777
001-022_T0_COL_LP_5p_N1__CATCCACAGTCATCCA-1	-1.59775	7.69471
001-022_T0_COL_LP_5p_N1__GTGCATAAGCTGCCCA-1	-2.31704	2.45608
001-022_T0_COL_LP_5p_N1__TGTGGTATCTGAGGGA-1	-1.67181	2.84197
001-022_T0_COL_LP_5p_N1__TAAACCGCAGTGGGAT-1	5.08614	2.81246
001-022_T0_COL_LP_5p_N1__ATGGGAGAGGAATTAC-1	-2.00942	7.43144
001-022_T0_COL_LP_5p_N1__ACAGCTAGTCAGTGGA-1	-1.18739	2.50582
001-022_T0_COL_LP_5p_N1__CATCGGGTCCATGAAC-1	-0.551371	4.61791
001-022_T0_COL_LP_5p_N1__AAATGCCAGCCCAACC-1	-2.49579	1.5263
001-022_T0_COL_LP_5p_N1__TCACGAAAGCGCTCCA-1	-1.25802	1.2581
001-022_T0_COL_LP_5p_N1__GCAGTTACATACGCCG-1	-2.73378	2.63862
001-022_T0_COL_LP_5p_N1__CCACTACAGCTGTTCA-1	0.38763	3.08794
001-022_T0_COL_LP_5p_N1__ATGGGAGAGAGTAAGG-1	-1.6849	2.94423
001-022_T0_COL_LP_5p_N1__CTGAAACAGATCTGAA-1	-0.826104	2.7298
001-022_T0_COL_LP_5p_N1__CTTAACTGTACAGTTC-1	-1.23159	1.62542
001-022_T0_COL_LP_5p_N1__TGCGCAGCATTGAGCT-1	4.12963	4.05722
001-022_T0_COL_LP_5p_N1__TCTGAGAAGACAGAGA-1	-1.94827	3.51786
001-022_T0_COL_LP_5p_N1__CTCATTACAACGCACC-1	4.76642	2.6314
001-022_T0_COL_LP_5p_N1__CTCGGAGCAAGCTGAG-1	-0.363847	0.322205
001-022_T0_COL_LP_5p_N1__CGTGTCTTCAGTTAGC-1	5.25613	2.66453
001-022_T0_COL_LP_5p_N1__CTTAGGAGTTGGACCC-1	4.82417	2.56599
001-022_T0_COL_LP_5p_N1__CACCAGGAGCACAGGT-1	-0.853888	1.95893
001-022_T0_COL_LP_5p_N1__ATTATCCGTCCCTACT-1	-1.55224	2.92051
001-022_T0_COL_LP_5p_N1__TGCGTGGAGCTGGAAC-1	2.51312	6.81929
001-022_T0_COL_LP_5p_N1__ACTGTCCAGTGCCATT-1	-0.808867	2.98085
001-022_T0_COL_LP_5p_N1__GCGCAGTCAGTAACGG-1	-1.6086	1.21306
001-022_T0_COL_LP_5p_N1__CGAGCACGTTCTGAAC-1	0.287139	3.24654
001-022_T0_COL_LP_5p_N1__CCAATCCAGAGGGCTT-1	-0.132302	3.59729
001-022_T0_COL_LP_5p_N1__TGGGAAGGTACCGAGA-1	-0.949207	3.29318
001-022_T0_COL_LP_5p_N1__GGGAATGTCTCGTATT-1	-1.31453	7.83454
001-022_T0_COL_LP_5p_N1__ACGCAGCGTTAAGTAG-1	-1.09949	3.21202
001-022_T0_COL_LP_5p_N1__ATTATCCGTTGATTCG-1	-0.499989	3.09737
001-022_T0_COL_LP_5p_N1__GCTTCCAAGAGTGACC-1	-1.8706	7.3393
001-022_T0_COL_LP_5p_N1__CATGCCTTCTTCATGT-1	-1.56224	2.32362
001-022_T0_COL_LP_5p_N1__GAACATCCATGACATC-1	-1.37272	2.82128
001-022_T0_COL_LP_5p_N1__CATGACACATGGTAGG-1	-0.342313	3.17417
001-022_T0_COL_LP_5p_N1__GGATGTTAGAGGGATA-1	0.35351	2.15293
001-022_T0_COL_LP_5p_N1__CCTTACGAGTTTGCGT-1	5.04425	2.82253
001-022_T0_COL_LP_5p_N1__GGCTCGAGTCGATTGT-1	-1.43625	3.4071
001-022_T0_COL_LP_5p_N1__GAACATCAGGCTAGAC-1	-1.77394	2.6508
001-022_T0_COL_LP_5p_N1__AGAGTGGAGCCACGTC-1	-2.33613	1.70629
001-022_T0_COL_LP_5p_N1__CTGCTGTCAGCCACCA-1	-2.49727	2.74723
001-022_T0_COL_LP_5p_N1__TACTCGCCAGCGATCC-1	-2.89305	3.44466
001-022_T0_COL_LP_5p_N1__TCGTACCGTGCTTCTC-1	-0.133755	3.24871
001-022_T0_COL_LP_5p_N1__CAGCATATCAGGATCT-1	2.53013	7.09528
001-022_T0_COL_LP_5p_N1__CGGTTAACAGCATGAG-1	0.0566137	3.74454
001-022_T0_COL_LP_5p_N1__AACTGGTAGCTAGTGG-1	0.552291	1.85127
001-022_T0_COL_LP_5p_N1__TTTGCGCAGTCATCCA-1	0.778122	2.98404
001-022_T0_COL_LP_5p_N1__TTTGCGCAGCCACGCT-1	-1.84182	2.18041
001-022_T0_COL_LP_5p_N1__GGACATTGTCCAACTA-1	-1.59817	1.37243
001-022_T0_COL_LP_5p_N1__GCACATATCCCTGACT-1	4.78082	2.63443
001-022_T0_COL_LP_5p_N1__GATCGCGAGTACCGGA-1	-2.07157	7.75302
001-022_T0_COL_LP_5p_N1__CAACCAAAGCCAACAG-1	-0.310709	1.14551
001-022_T0_COL_LP_5p_N1__TGTGTTTCACCTGGTG-1	0.117336	3.26924
001-022_T0_COL_LP_5p_N1__GGTATTGAGTACGCGA-1	-0.678788	3.17256
001-022_T0_COL_LP_5p_N1__TGCCAAATCATTGCCC-1	-1.3149	1.75496
001-022_T0_COL_LP_5p_N1__CACAAACGTGTAACGG-1	-1.43346	3.02836
001-022_T0_COL_LP_5p_N1__GAAGCAGAGAACTGTA-1	-1.19005	2.62097
001-022_T0_COL_LP_5p_N1__ATTGGACCATAGTAAG-1	-1.39469	2.52427
001-022_T0_COL_LP_5p_N1__AGATCTGGTCCTCTTG-1	-1.55663	2.91587
001-022_T0_COL_LP_5p_N1__CCTACCAGTCGAAAGC-1	-2.11494	2.02806
001-022_T0_COL_LP_5p_N1__GTATCTTAGACTGTAA-1	-2.45045	1.99325
001-022_T0_COL_LP_5p_N1__CTCCTAGCACGGTGTC-1	-0.107184	3.11579
001-022_T0_COL_LP_5p_N1__AAGGTTCAGCTGCCCA-1	-1.52478	7.75122
001-022_T0_COL_LP_5p_N1__GCTTGAAAGAGTGAGA-1	-3.88372	2.45367
001-022_T0_COL_LP_5p_N1__GTACGTAAGCGTCAAG-1	-0.793057	3.63989
001-022_T0_COL_LP_5p_N1__CACAGGCAGACCACGA-1	-3.23318	2.80942
001-022_T0_COL_LP_5p_N1__CATCAGATCAGAGACG-1	-1.87436	3.22046
001-022_T0_COL_LP_5p_N1__AACACGTGTATGAAAC-1	-2.76415	2.23896
001-022_T0_COL_LP_5p_N1__GGCGACTGTGCACTTA-1	-0.392048	4.88532
001-022_T0_COL_LP_5p_N1__AGTGAGGGTCTTGTCC-1	-1.58635	7.70394
001-022_T0_COL_LP_5p_N1__TCAATCTGTGCAGACA-1	-1.65027	3.12426
001-022_T0_COL_LP_5p_N1__AAAGATGCAGATGGCA-1	-0.60584	2.94312
001-022_T0_COL_LP_5p_N1__TAAGTGCCATGCCACG-1	4.12636	3.96226
001-022_T0_COL_LP_5p_N1__GTGCATAAGATCCTGT-1	-2.12663	2.25198
001-022_T0_COL_LP_5p_N1__CTTAGGAAGAATCTCC-1	-2.34513	2.57512
001-022_T0_COL_LP_5p_N1__CCTAGCTAGTACGCCC-1	-1.95582	3.55863
001-022_T0_COL_LP_5p_N1__CATGACAAGCCCTAAT-1	-1.22418	3.47526
001-022_T0_COL_LP_5p_N1__AAAGATGGTGCCTGCA-1	-0.443793	4.04613
001-022_T0_COL_LP_5p_N1__CACTCCAGTGTTGGGA-1	-1.96927	7.63726
001-022_T0_COL_LP_5p_N1__GCATGTAGTAGCACGA-1	4.40953	2.99336
001-022_T0_COL_LP_5p_N1__ATTACTCTCCTTTACA-1	-1.8899	2.93813
001-022_T0_COL_LP_5p_N1__TGGCTGGTCATAACCG-1	-1.89377	3.41258
001-022_T0_COL_LP_5p_N1__CGTCACTGTAACGCGA-1	-1.91901	3.3651
001-022_T0_COL_LP_5p_N1__GACACGCTCGCCCTTA-1	-1.88687	2.608
001-022_T0_COL_LP_5p_N1__CATCCACAGATTACCC-1	2.87829	6.7232
001-022_T0_COL_LP_5p_N1__ATCATCTAGACAGACC-1	-1.91547	2.19287
001-022_T0_COL_LP_5p_N1__GTCTTCGTCCAAGTAC-1	-1.55669	3.11454
001-022_T0_COL_LP_5p_N1__GAACCTAAGCAATCTC-1	5.22753	2.90029
001-022_T0_COL_LP_5p_N1__ACATACGGTCCCGACA-1	1.02696	3.20373
001-022_T0_COL_LP_5p_N1__TGGTTCCGTAAGGGAA-1	-0.537247	3.03925
001-022_T0_COL_LP_5p_N1__CAGATCAGTGTTCGAT-1	-0.422331	3.18227
001-022_T0_COL_LP_5p_N1__GGCTCGATCGCTTGTC-1	-1.79904	3.11697
001-022_T0_COL_LP_5p_N1__CAACCTCCAGCTGTGC-1	-1.91623	7.65758
001-022_T0_COL_LP_5p_N1__GTATTCTCAAGCGAGT-1	-1.58603	2.2728
001-022_T0_COL_LP_5p_N1__CTTAACTCAGGCAGTA-1	0.430923	1.36757
001-022_T0_COL_LP_5p_N1__CGGAGCTCAAACGCGA-1	4.67308	2.95417
001-022_T0_COL_LP_5p_N1__GCACATAGTCACAAGG-1	2.58156	6.6846
001-022_T0_COL_LP_5p_N1__CGAGAAGGTCGCCATG-1	-1.46252	2.17733
001-022_T0_COL_LP_5p_N1__CCTTTCTTCCATGCTC-1	-1.66154	2.73001
001-022_T0_COL_LP_5p_N1__TGTATTCTCAGGCCCA-1	-0.282592	3.54884
001-022_T0_COL_LP_5p_N1__ACCGTAACATTTCAGG-1	-2.41523	2.4817
001-022_T0_COL_LP_5p_N1__TACGGTATCGAGGTAG-1	-0.870288	2.78225
001-022_T0_COL_LP_5p_N1__AGTCTTTGTCTGCGGT-1	-1.42816	3.9549
001-022_T0_COL_LP_5p_N1__GACTGCGCAAAGGTGC-1	-2.01511	2.63588
001-022_T0_COL_LP_5p_N1__GTACTCCGTGTCGCTG-1	0.23044	3.28483
001-022_T0_COL_LP_5p_N1__CCACCTACATACCATG-1	-1.53844	1.21499
001-022_T0_COL_LP_5p_N1__GGACGTCTCGTACCGG-1	-1.90582	3.29453
001-022_T0_COL_LP_5p_N1__GACGTGCGTATATGAG-1	-2.1372	1.15162
001-022_T0_COL_LP_5p_N1__GTATTCTAGAGGTACC-1	-1.08873	4.03134
001-022_T0_COL_LP_5p_N1__CTCCTAGCATGCTAGT-1	0.157603	4.12056
001-022_T0_COL_LP_5p_N1__GTTAAGCAGAGAGCTC-1	-1.85952	4.35612
001-022_T0_COL_LP_5p_N1__AGAGCGACACGAAACG-1	-1.65422	3.05578
001-022_T0_COL_LP_5p_N1__TCTCTAATCCACGTGG-1	-1.51925	1.92308
001-022_T0_COL_LP_5p_N1__GGTGTTAGTGCATCTA-1	-3.06212	2.67328
001-022_T0_COL_LP_5p_N1__TACGGTATCGGTCTAA-1	-1.89079	7.78482
001-022_T0_COL_LP_5p_N1__TCGCGAGGTACGAAAT-1	-1.54258	7.48573
001-022_T0_COL_LP_5p_N1__CGATTGATCACGCATA-1	-1.79274	7.73459
001-022_T0_COL_LP_5p_N1__TCCACACAGGTGTTAA-1	4.96011	2.27951
001-022_T0_COL_LP_5p_N1__CTCGTACGTAGAAGGA-1	-3.22214	2.92015
001-022_T0_COL_LP_5p_N1__TTGCCGTTCTCTGCTG-1	2.93703	6.63555
001-022_T0_COL_LP_5p_N1__CATGACATCTCTTGAT-1	4.7981	2.84479
001-022_T0_COL_LP_5p_N1__CAGGTGCTCCAGAAGG-1	0.997329	3.42937
001-022_T0_COL_LP_5p_N1__CGCTATCAGATACACA-1	4.77344	2.47022
001-022_T0_COL_LP_5p_N1__CCTACCATCCCTCAGT-1	-1.89533	3.24541
001-022_T0_COL_LP_5p_N1__GGCTGGTCAAACTGTC-1	-1.50275	0.961525
001-022_T0_COL_LP_5p_N1__CACCTTGGTGCACTTA-1	-0.25327	4.35919
001-022_T0_COL_LP_5p_N1__TCTTTCCCAAGTCTAC-1	5.04199	2.91043
001-022_T0_COL_LP_5p_N1__CCTATTATCGGCGCAT-1	-1.64782	7.53451
001-022_T0_COL_LP_5p_N1__ACGATACTCGCGTAGC-1	0.268216	1.83812
001-022_T0_COL_LP_5p_N1__CATCGGGAGATGTAAC-1	-1.5383	3.41443
001-022_T0_COL_LP_5p_N1__GTGGGTCAGAGAACAG-1	-0.300471	4.14657
001-022_T0_COL_LP_5p_N1__AGGGTGACATTAACCG-1	0.0800825	3.1513
001-022_T0_COL_LP_5p_N1__CGTCCATAGTCGATAA-1	2.48183	7.06481
001-022_T0_COL_LP_5p_N1__CTTACCGGTTAAGGGC-1	-0.748992	3.98926
001-022_T0_COL_LP_5p_N1__CGATTGACACGAAAGC-1	5.10764	2.6854
001-022_T0_COL_LP_5p_N1__CGAATGTGTAAGGGCT-1	-1.41547	1.46196
001-022_T0_COL_LP_5p_N1__TGAGGGATCTCAAGTG-1	-1.6918	3.04589
001-022_T0_COL_LP_5p_N1__CTTAGGATCCGTTGCT-1	-0.197675	4.32384
001-022_T0_COL_LP_5p_N1__GCATGATAGAGCCCAA-1	-1.82043	2.62615
001-022_T0_COL_LP_5p_N1__GCGCGATCACGGCCAT-1	0.442733	4.99376
001-022_T0_COL_LP_5p_N1__GTATCTTTCCGGCACA-1	-1.95007	2.75058
001-022_T0_COL_LP_5p_N1__ACGGAGATCACCTTAT-1	-1.24398	2.27614
001-022_T0_COL_LP_5p_N1__CGAGCACTCCCTAACC-1	-3.64505	3.08413
001-022_T0_COL_LP_5p_N1__TCGAGGCGTTTGTTTC-1	-0.951263	3.74353
001-022_T0_COL_LP_5p_N1__AACACGTTCCCACTTG-1	-1.7361	1.31108
001-022_T0_COL_LP_5p_N1__CTTTGCGAGGTGATAT-1	0.21349	2.68435
001-022_T0_COL_LP_5p_N1__CTTACCGCAGCGATCC-1	-2.39973	3.28756
001-022_T0_COL_LP_5p_N1__CTAATGGAGTGTTAGA-1	2.35818	6.9915
001-022_T0_COL_LP_5p_N1__ACGTCAAGTAATCGTC-1	-0.626797	4.04866
001-022_T0_COL_LP_5p_N1__GGTGCGTCACCTGGTG-1	2.50651	7.03709
001-022_T0_COL_LP_5p_N1__CGCGTTTGTTATCACG-1	-2.03637	7.43156
001-022_T0_COL_LP_5p_N1__CAGAGAGAGTTGTAGA-1	-1.9873	3.2514
001-022_T0_COL_LP_5p_N1__AACGTTGGTCACACGC-1	-1.79165	7.44872
001-022_T0_COL_LP_5p_N1__CTCACACCACATTTCT-1	2.70482	6.44732
001-022_T0_COL_LP_5p_N1__AGGCCGTTCATCGCTC-1	-0.957275	3.48308
001-022_T0_COL_LP_5p_N1__CGGACGTAGAGAACAG-1	-1.72562	2.63175
001-022_T0_COL_LP_5p_N1__CAACCAATCACTTATC-1	-1.71821	2.32433
001-022_T0_COL_LP_5p_N1__CTAATGGGTGTGAAAT-1	-1.92724	3.27237
001-022_T0_COL_LP_5p_N1__CAAGGCCCAATGGAAT-1	4.92836	2.75145
001-022_T0_COL_LP_5p_N1__GGGATGAGTTCCACTC-1	-3.43969	1.1554
001-022_T0_COL_LP_5p_N1__CTCTAATGTTAAGATG-1	-0.18147	2.80433
001-022_T0_COL_LP_5p_N1__TTTACTGAGCCAACAG-1	-1.98855	2.23238
001-022_T0_COL_LP_5p_N1__AGCAGCCTCCTAAGTG-1	-0.744249	3.70088
001-022_T0_COL_LP_5p_N1__GACAGAGCAAGCCGCT-1	-2.14422	3.56253
001-022_T0_COL_LP_5p_N1__TGTATTCAGTACGATA-1	4.59949	4.14081
001-022_T0_COL_LP_5p_N1__AAGGCAGCAGCAGTTT-1	-1.6206	3.445
001-022_T0_COL_LP_5p_N1__CATGCCTTCGCGCCAA-1	-1.75979	3.69415
001-022_T0_COL_LP_5p_N1__GGACAGACACAGTCGC-1	4.45503	2.87561
001-022_T0_COL_LP_5p_N1__TACAGTGTCTACTCAT-1	-1.2386	2.93057
001-022_T0_COL_LP_5p_N1__GGTATTGAGCGCCTTG-1	-0.802082	3.40158
001-022_T0_COL_LP_5p_N1__GCACATAAGCCAACAG-1	-0.189798	3.46221
001-022_T0_COL_LP_5p_N1__GCAATCAAGCGATGAC-1	-1.78407	2.95742
001-022_T0_COL_LP_5p_N1__GTACTCCGTTCCGTCT-1	-1.36713	3.68364
001-022_T0_COL_LP_5p_N1__CAGCAGCGTGTGCCTG-1	-0.322981	2.67019
001-022_T0_COL_LP_5p_N1__TGGTTAGAGGAATCGC-1	-1.72839	2.12193
001-022_T0_COL_LP_5p_N1__GGGATGACAGGGCATA-1	4.96934	2.66928
001-022_T0_COL_LP_5p_N1__TCAGGATAGCGATCCC-1	-1.2251	2.95871
001-022_T0_COL_LP_5p_N1__CTCGAGGGTTTGTTGG-1	-1.92508	1.33791
001-022_T0_COL_LP_5p_N1__GGTGAAGGTATAGGGC-1	-1.99234	2.69281
001-022_T0_COL_LP_5p_N1__AACTGGTTCCTCATTA-1	-1.88726	7.91523
001-022_T0_COL_LP_5p_N1__AACCGCGCATGTCGAT-1	-0.2805	3.85198
001-022_T0_COL_LP_5p_N1__AAGGTTCAGCTCCTTC-1	-0.711077	2.68482
001-022_T0_COL_LP_5p_N1__CTAGAGTAGGCACATG-1	-1.09907	1.36757
001-022_T0_COL_LP_5p_N1__GCCAAATAGAGTGACC-1	0.712803	3.71104
001-022_T0_COL_LP_5p_N1__AGGTCCGAGATCTGAA-1	-3.24306	1.70462
001-022_T0_COL_LP_5p_N1__ACGGGCTAGAGGTTGC-1	-2.46976	3.34529
001-022_T0_COL_LP_5p_N1__GGTGTTACACTTAAGC-1	-1.35372	2.8827
001-022_T0_COL_LP_5p_N1__CTAACTTGTACATCCA-1	4.85801	2.85941
001-022_T0_COL_LP_5p_N1__TCTGAGAAGTGAAGAG-1	-1.21158	2.22717
001-022_T0_COL_LP_5p_N1__GTACTTTAGGCGTACA-1	5.08634	2.67881
001-022_T0_COL_LP_5p_N1__GCTGCTTTCCTTTCTC-1	-1.61039	1.72539
001-022_T0_COL_LP_5p_N1__GCTTCCAAGATATGCA-1	4.79676	2.73638
001-022_T0_COL_LP_5p_N1__AACGTTGCATTGCGGC-1	-3.40187	2.54487
001-022_T0_COL_LP_5p_N1__TACCTATTCCTGTACC-1	2.48401	7.04556
001-022_T0_COL_LP_5p_N1__CTAGAGTAGTCATCCA-1	4.01916	4.13836
001-022_T0_COL_LP_5p_N1__CTGCGGATCTTACCGC-1	-1.84316	2.98983
001-022_T0_COL_LP_5p_N1__GCACATAGTACCCAAT-1	-1.65168	2.73215
001-022_T0_COL_LP_5p_N1__TACTCGCCACCATCCT-1	-0.822062	3.21713
001-022_T0_COL_LP_5p_N1__GCACTCTGTGACGGTA-1	-0.287419	3.41472
001-022_T0_COL_LP_5p_N1__CGGAGTCGTTGATTGC-1	-2.33739	2.8253
001-022_T0_COL_LP_5p_N1__ATAGACCTCTCCCTGA-1	-0.861102	3.49562
001-022_T0_COL_LP_5p_N1__GTCGGGTGTCCGAGTC-1	2.55125	7.12779
001-022_T0_COL_LP_5p_N1__GCTCTGTCAAGAAGAG-1	-0.853821	0.63856
001-022_T0_COL_LP_5p_N1__ACGAGGACATATGAGA-1	2.52948	7.12595
001-022_T0_COL_LP_5p_N1__GCGCAGTGTTAAAGTG-1	-1.55191	2.25718
001-022_T0_COL_LP_5p_N1__GTGCAGCTCTCACATT-1	5.18158	2.96928
001-022_T0_COL_LP_5p_N1__ACAGCCGAGGCATGGT-1	2.42693	6.62056
001-022_T0_COL_LP_5p_N1__GGTGCGTAGAACTCGG-1	-1.95529	3.45514
001-022_T0_COL_LP_5p_N1__CACCAGGCAACTTGAC-1	4.79298	2.83234
001-022_T0_COL_LP_5p_N1__CTCTACGGTGATGTGG-1	-0.964576	3.55621
001-022_T0_COL_LP_5p_N1__CAAGAAATCCTGTAGA-1	-1.14187	2.91222
001-022_T0_COL_LP_5p_N1__ACTGATGTCATAAAGG-1	0.589976	2.39843
001-022_T0_COL_LP_5p_N1__GTCGTAATCGCATGGC-1	1.22949	2.44545
001-022_T0_COL_LP_5p_N1__CGTCAGGAGGAGTTTA-1	2.31151	6.82883
001-022_T0_COL_LP_5p_N1__GACAGAGCATTAGGCT-1	2.40365	7.19066
001-022_T0_COL_LP_5p_N1__CGTAGGCTCGGTGTCG-1	-1.6992	3.18733
001-022_T0_COL_LP_5p_N1__CTAGAGTGTACTCTCC-1	-1.51937	2.90699
001-022_T0_COL_LP_5p_N1__GACGTGCTCTTGTATC-1	4.52253	3.83869
001-022_T0_COL_LP_5p_N1__CCAATCCTCCCGGATG-1	4.36981	4.27384
001-022_T0_COL_LP_5p_N1__TTGCCGTAGCAATCTC-1	-0.282105	0.544605
001-022_T0_COL_LP_5p_N1__TCTGGAAAGGAACTGC-1	-2.95629	2.19485
001-022_T0_COL_LP_5p_N1__GTTCTCGAGAGGTTAT-1	-1.75047	2.45348
001-022_T0_COL_LP_5p_N1__AGTGGGAGTACCGAGA-1	-0.559052	3.4155
001-022_T0_COL_LP_5p_N1__TCATTTGTCGCATGAT-1	-0.673453	4.46438
001-022_T0_COL_LP_5p_N1__GGGCATCGTTCACCTC-1	0.528605	3.45562
001-022_T0_COL_LP_5p_N1__TCCACACTCCGTAGTA-1	-1.71395	1.52816
001-022_T0_COL_LP_5p_N1__GCCAAATTCGTATCAG-1	-0.544094	3.91265
001-022_T0_COL_LP_5p_N1__GGGTCTGCAGGAATCG-1	-0.837695	2.67426
001-022_T0_COL_LP_5p_N1__ACCCACTGTTACCAGT-1	-1.9129	2.52404
001-022_T0_COL_LP_5p_N1__CTAGCCTGTCGGCACT-1	-0.885198	2.86801
001-022_T0_COL_LP_5p_N1__GACGGCTGTGACGCCT-1	-1.63625	2.8856
001-022_T0_COL_LP_5p_N1__GGACGTCAGAGTTGGC-1	-1.82873	7.99655
001-022_T0_COL_LP_5p_N1__GGACAGAGTGCATCTA-1	-1.90581	2.57929
001-022_T0_COL_LP_5p_N1__GGCTCGATCCGTCATC-1	-1.3469	1.6961
001-022_T0_COL_LP_5p_N1__CGTCTACCACGAAGCA-1	-2.65727	2.90004
001-022_T0_COL_LP_5p_N1__AATCCAGGTAGCAAAT-1	-1.95615	7.51751
001-022_T0_COL_LP_5p_N1__TACCTATGTAGGGACT-1	-0.53233	0.475143
001-022_T0_COL_LP_5p_N1__GAGGTGAGTTGTCTTT-1	-1.66138	7.55567
001-022_T0_COL_LP_5p_N1__GCTGGGTGTCAACTGT-1	-1.5502	2.73715
001-022_T0_COL_LP_5p_N1__GCAGCCAAGTCTCGGC-1	4.83893	2.93543
001-022_T0_COL_LP_5p_N1__ACGCCGAAGATGGGTC-1	2.78301	6.46038
001-022_T0_COL_LP_5p_N1__ACCTTTACATAGGATA-1	0.369049	3.07281
001-022_T0_COL_LP_5p_N1__ATAACGCGTTCAACCA-1	-0.480287	1.44605
001-022_T0_COL_LP_5p_N1__CTTTGCGCAATACGCT-1	-1.75695	2.87992
001-022_T0_COL_LP_5p_N1__GCGCAGTGTTAAGAAC-1	-1.8522	3.05795
001-022_T0_COL_LP_5p_N1__CGCTATCAGAATAGGG-1	-0.696323	3.74436
001-022_T0_COL_LP_5p_N1__CCTTACGGTCTCTCGT-1	-2.86639	2.39447
001-022_T0_COL_LP_5p_N1__CTCGGAGCACATGACT-1	-1.53038	2.8818
001-022_T0_COL_LP_5p_N1__GCATGATAGAACAACT-1	-0.775972	2.35741
001-022_T0_COL_LP_5p_N1__TGGCCAGGTACTTGAC-1	-1.82732	7.48651
001-022_T0_COL_LP_5p_N1__GCTGCAGGTTGGAGGT-1	-1.94652	7.71309
001-022_T0_COL_LP_5p_N1__ACTGTCCTCAGTCAGT-1	2.46823	6.98516
001-022_T0_COL_LP_5p_N1__AGTGTCACACGCTTTC-1	-2.46293	2.91762
001-022_T0_COL_LP_5p_N1__GGAATAATCCTTTCGG-1	-2.51914	3.63378
001-022_T0_COL_LP_5p_N1__CTTAACTTCTTCCTTC-1	-2.46477	2.1488
001-022_T0_COL_LP_5p_N1__CGTAGCGCATGCATGT-1	5.05926	2.49367
001-022_T0_COL_LP_5p_N1__GAAGCAGCAATCTGCA-1	-0.679023	2.83609
001-022_T0_COL_LP_5p_N1__TACCTTAGTGTTTGTG-1	2.84017	6.83912
001-022_T0_COL_LP_5p_N1__CACAGGCAGTGTCCAT-1	-3.00257	1.30107
001-022_T0_COL_LP_5p_N1__GTGCATAGTAATCGTC-1	2.78058	6.61736
001-022_T0_COL_LP_5p_N1__AAAGTAGGTTTGCATG-1	-2.7128	2.43041
001-022_T0_COL_LP_5p_N1__GTGAAGGGTAGCGTCC-1	-2.1073	3.04675
001-022_T0_COL_LP_5p_N1__GCTGGGTTCGGCGCAT-1	-2.33436	3.19425
001-022_T0_COL_LP_5p_N1__ATGTGTGAGGTGCAAC-1	4.73117	2.95017
001-022_T0_COL_LP_5p_N1__TACACGACACCAGGTC-1	-1.13566	1.49132
001-022_T0_COL_LP_5p_N1__ACTGTCCTCTGCAAGT-1	0.0951681	3.24874
001-022_T0_COL_LP_5p_N1__CATCGAATCGACAGCC-1	-1.67173	7.69949
001-022_T0_COL_LP_5p_N1__TGGCTGGTCAAAGTAG-1	-0.902325	3.78831
001-022_T0_COL_LP_5p_N1__CACCACTGTGTTTGGT-1	-1.94313	6.86221
001-022_T0_COL_LP_5p_N1__GGACAAGAGATGCCAG-1	4.6201	3.37602
001-022_T0_COL_LP_5p_N1__ACTTACTGTAGAGTGC-1	-0.72977	4.26302
001-022_T0_COL_LP_5p_N1__GTCTCGTGTTAAAGAC-1	4.90901	2.4469
001-022_T0_COL_LP_5p_N1__CTCTAATAGTCACGCC-1	4.65953	2.56704
001-022_T0_COL_LP_5p_N1__TCTCTAACAGGCTGAA-1	-1.25286	1.21776
001-022_T0_COL_LP_5p_N1__ACGCCAGGTCAATACC-1	-1.83939	7.93473
001-022_T0_COL_LP_5p_N1__GGACATTGTCTGATTG-1	-0.0293557	3.51351
001-022_T0_COL_LP_5p_N1__ATCTGCCGTTGTCGCG-1	-2.28649	3.81602
001-022_T0_COL_LP_5p_N1__TGACTTTGTCTCTCTG-1	-1.47808	2.75682
001-022_T0_COL_LP_5p_N1__AGAATAGCATACCATG-1	-1.4547	2.99599
001-022_T0_COL_LP_5p_N1__CTCGTACGTCCCTTGT-1	-1.93012	2.67114
001-022_T0_COL_LP_5p_N1__GTGTTAGTCTTTAGGG-1	-2.0991	1.31896
001-022_T0_COL_LP_5p_N1__GATCGATAGAATTCCC-1	-0.330742	0.457662
001-022_T0_COL_LP_5p_N1__GATGAGGAGCACCGCT-1	-0.262385	3.09322
001-022_T0_COL_LP_5p_N1__TATCTCATCGGTTCGG-1	-1.63988	2.74328
001-022_T0_COL_LP_5p_N1__TCGTAGAAGCTTATCG-1	-1.76803	0.650872
001-022_T0_COL_LP_5p_N1__CCATTCGCAGGCGATA-1	-0.587656	3.06002
001-022_T0_COL_LP_5p_N1__CTAAGACCATCGGACC-1	-1.97487	2.77414
001-022_T0_COL_LP_5p_N1__ACTTGTTCACCAGGCT-1	5.17708	2.32594
001-022_T0_COL_LP_5p_N1__CACCTTGTCAACCATG-1	-1.41468	2.0345
001-022_T0_COL_LP_5p_N1__GGCCGATCACGGCCAT-1	2.92082	6.61227
001-022_T0_COL_LP_5p_N1__GGGCACTCATTGCGGC-1	-2.00497	2.68785
001-022_T0_COL_LP_5p_N1__CAAGATCGTACCTACA-1	4.77171	3.01255
001-022_T0_COL_LP_5p_N1__AGTGGGAAGGGTATCG-1	-1.76566	3.04661
001-022_T0_COL_LP_5p_N1__GCGCAGTTCTACCTGC-1	-0.256106	3.22558
001-022_T0_COL_LP_5p_N1__GAACATCTCATGCTCC-1	-0.86647	1.40821
001-022_T0_COL_LP_5p_N1__GCATGCGAGAGCTTCT-1	-1.78342	2.85301
001-022_T0_COL_LP_5p_N1__CTGAAGTTCATGGTCA-1	-1.7674	7.55942
001-022_T0_COL_LP_5p_N1__GTGCATAGTGCAACGA-1	-1.9563	7.70033
001-022_T0_COL_LP_5p_N1__AGCTTGAGTTCCACTC-1	-1.02016	3.16427
001-022_T0_COL_LP_5p_N1__ACTGTCCCAGTGGGAT-1	-1.3773	1.81
001-022_T0_COL_LP_5p_N1__TGGCTGGCATTTCACT-1	-1.29523	7.63471
001-022_T0_COL_LP_5p_N1__TGTATTCAGTGTACTC-1	-0.572289	4.20155
001-022_T0_COL_LP_5p_N1__ACTGAGTAGTCATGCT-1	-1.6378	2.95181
001-022_T0_COL_LP_5p_N1__ATCCGAATCTCGTTTA-1	4.95079	2.8402
001-022_T0_COL_LP_5p_N1__AACCGCGAGTCCGTAT-1	-0.747559	1.32776
001-022_T0_COL_LP_5p_N1__CATGCCTAGAGCTGCA-1	-2.81267	2.49928
001-022_T0_COL_LP_5p_N1__TAGAGCTAGACACTAA-1	3.9446	4.09746
001-022_T0_COL_LP_5p_N1__ATGAGGGAGTTTCCTT-1	-1.55176	2.44586
001-022_T0_COL_LP_5p_N1__GTACTTTAGGGAACGG-1	-1.13345	2.97069
001-022_T0_COL_LP_5p_N1__AAGGTTCTCACGCATA-1	0.423856	3.02386
001-022_T0_COL_LP_5p_N1__CAACCTCGTCTTCGTC-1	-1.50619	2.07439
001-022_T0_COL_LP_5p_N1__TAAGAGACACTTAACG-1	-0.511788	0.877815
001-022_T0_COL_LP_5p_N1__ACATACGCATTGTGCA-1	0.0576747	4.13188
001-022_T0_COL_LP_5p_N1__CCACGGAAGCCGGTAA-1	-1.37544	2.69798
001-022_T0_COL_LP_5p_N1__TGGACGCTCAACGGGA-1	-0.324539	2.6601
001-022_T0_COL_LP_5p_N1__CGTCAGGAGAGTACCG-1	-2.09221	4.39277
001-022_T0_COL_LP_5p_N1__GACAGAGTCACAAACC-1	-2.15159	3.29183
001-022_T0_COL_LP_5p_N1__TGTATTCAGATCGGGT-1	4.16508	4.21057
001-022_T0_COL_LP_5p_N1__AGGTCCGGTTCTGGTA-1	-1.8263	3.79228
001-022_T0_COL_LP_5p_N1__TACTCATTCAGTGCAT-1	-1.23169	2.589
001-022_T0_COL_LP_5p_N1__GACCAATAGCTGCCCA-1	-1.39523	3.22158
001-022_T0_COL_LP_5p_N1__GGCTGGTGTATTACCG-1	-1.51196	2.8233
001-022_T0_COL_LP_5p_N1__AGGCCGTTCATGTCTT-1	-1.52596	2.70089
001-022_T0_COL_LP_5p_N1__CTCGTCAAGGAGTTTA-1	-1.28188	3.9843
001-022_T0_COL_LP_5p_N1__AGCGTATAGATGTGTA-1	2.56352	7.02899
001-022_T0_COL_LP_5p_N1__CATCCACAGTCCGGTC-1	-2.60698	2.55283
001-022_T0_COL_LP_5p_N1__ATTGGACAGCGCTTAT-1	-1.73965	3.39758
001-022_T0_COL_LP_5p_N1__CTAGTGACACGGTGTC-1	-2.80001	2.83104
001-022_T0_COL_LP_5p_N1__TACAGTGAGCACACAG-1	-1.95226	7.39819
001-022_T0_COL_LP_5p_N1__CGTAGCGGTAGCGTCC-1	-1.80795	2.69431
001-022_T0_COL_LP_5p_N1__AGCTCCTGTCCAAGTT-1	4.95935	4.03774
001-022_T0_COL_LP_5p_N1__CGAATGTAGTGGTAGC-1	-1.90484	7.57114
001-022_T0_COL_LP_5p_N1__TCATTTGGTCACCCAG-1	-3.29937	1.88535
001-022_T0_COL_LP_5p_N1__CCTACCACATGCTGGC-1	-1.08044	2.77517
001-022_T0_COL_LP_5p_N1__AACTGGTCACAGACAG-1	-0.36044	3.09954
001-022_T0_COL_LP_5p_N1__TAAACCGCAGCGAACA-1	-0.388119	3.87178
001-022_T0_COL_LP_5p_N1__GAAATGAAGCGAAGGG-1	4.86283	3.19536
001-022_T0_COL_LP_5p_N1__CTTAACTGTAGCGTGA-1	-0.826072	1.94061
001-022_T0_COL_LP_5p_N1__GCACTCTAGGTCATCT-1	4.93427	2.74461
001-022_T0_COL_LP_5p_N1__TCAGGTAAGTCCGGTC-1	-1.98767	2.19242
001-022_T0_COL_LP_5p_N1__CGGACACTCTGCAGTA-1	-2.23794	3.36163
001-022_T0_COL_LP_5p_N1__AAACGGGAGGTGTGGT-1	0.375169	1.01357
001-022_T0_COL_LP_5p_N1__GTGCATACACGCATCG-1	-1.7822	7.86122
001-022_T0_COL_LP_5p_N1__CTGTTTAGTAGCGATG-1	0.136094	4.33204
001-022_T0_COL_LP_5p_N1__TGAGGGATCTCAAACG-1	-1.39301	3.49263
001-022_T0_COL_LP_5p_N1__GCTCTGTGTGCGAAAC-1	4.46359	3.84949
001-022_T0_COL_LP_5p_N1__TTAACTCGTTATGTGC-1	3.92785	3.94421
001-022_T0_COL_LP_5p_N1__TGACGGCGTTGGTAAA-1	4.21516	2.57021
001-022_T0_COL_LP_5p_N1__GCTGCAGCACGTTGGC-1	-1.99559	3.58396
001-022_T0_COL_LP_5p_N1__CTACACCCATTGGCGC-1	-0.0915339	3.88877
001-022_T0_COL_LP_5p_N1__CTAATGGTCTGTCAAG-1	2.44883	6.85747
001-022_T0_COL_LP_5p_N1__GATGCTAGTTGGTAAA-1	-0.0287804	3.35062
001-022_T0_COL_LP_5p_N1__CAGCAGCTCAGGCAAG-1	-1.62912	2.95235
001-022_T0_COL_LP_5p_N1__TGTGTTTGTATCTGCA-1	-3.46559	1.23787
001-022_T0_COL_LP_5p_N1__CCTTCGAGTCTTGCGG-1	-2.10825	3.51155
001-022_T0_COL_LP_5p_N1__GGCAATTCATCCCATC-1	-2.66653	3.05794
001-022_T0_COL_LP_5p_N1__CTCAGAATCACGAAGG-1	-1.41492	2.56846
001-022_T0_COL_LP_5p_N1__GCGGGTTAGTCAAGGC-1	-0.159861	2.33102
001-022_T0_COL_LP_5p_N1__GCTGGGTCAATGAATG-1	-0.665004	3.50387
001-022_T0_COL_LP_5p_N1__CTACATTCACATTTCT-1	4.64558	2.92617
001-022_T0_COL_LP_5p_N1__GACTAACAGCGTGAAC-1	-1.4883	0.772455
001-022_T0_COL_LP_5p_N1__ACATCAGAGAAGCCCA-1	0.917794	3.49098
001-022_T0_COL_LP_5p_N1__TACTTACGTAGGCTGA-1	-2.16439	2.90539
001-022_T0_COL_LP_5p_N1__GTAGGCCGTGCACGAA-1	-1.56426	2.92782
001-022_T0_COL_LP_5p_N1__TGCTGCTTCCAAGTAC-1	-0.654708	3.37391
001-022_T0_COL_LP_5p_N1__GGGACCTTCCCGGATG-1	4.7114	3.1091
001-022_T0_COL_LP_5p_N1__CACAGGCCAGTCGATT-1	-2.83525	2.55377
001-022_T0_COL_LP_5p_N1__TCCCGATTCACGCATA-1	-0.778369	2.89229
001-022_T0_COL_LP_5p_N1__CTCCTAGAGTGGAGAA-1	-1.52401	2.34059
001-022_T0_COL_LP_5p_N1__GTTACAGAGAGGTTGC-1	-3.46759	0.945383
001-022_T0_COL_LP_5p_N1__CGGACACCACTGCCAG-1	-0.232652	2.36712
001-022_T0_COL_LP_5p_N1__TACGGTAAGTGTCTCA-1	-1.47081	2.33696
001-022_T0_COL_LP_5p_N1__TACTCATGTTGAGTTC-1	-2.52017	3.27279
001-022_T0_COL_LP_5p_N1__GGACATTAGAAGCCCA-1	-0.807607	2.75549
001-022_T0_COL_LP_5p_N1__AACCGCGAGAGCTGCA-1	-0.510088	3.8967
001-022_T0_COL_LP_5p_N1__GGACGTCGTATGCTTG-1	-1.30527	2.80162
001-022_T0_COL_LP_5p_N1__GCTTCCACACTTACGA-1	-0.219731	3.71777
001-022_T0_COL_LP_5p_N1__TGATTTCAGGTGCTTT-1	-1.69796	3.40854
001-022_T0_COL_LP_5p_N1__ACATGGTGTCAACATC-1	-3.38792	1.82883
001-022_T0_COL_LP_5p_N1__CCGTACTTCATACGGT-1	-0.0963207	2.57966
001-022_T0_COL_LP_5p_N1__AACGTTGTCCAGTATG-1	-1.07224	2.90281
001-022_T0_COL_LP_5p_N1__GCAATCAGTGAGTGAC-1	-2.8897	0.953775
001-022_T0_COL_LP_5p_N1__CTAATGGTCTGTCTAT-1	0.366153	3.76161
001-022_T0_COL_LP_5p_N1__AGCGGTCCAAAGGTGC-1	-1.13731	7.42698
001-022_T0_COL_LP_5p_N1__TAAACCGAGGACAGAA-1	-1.45278	2.61666
001-022_T0_COL_LP_5p_N1__CTAACTTAGTGCCAGA-1	-2.69919	2.23969
001-022_T0_COL_LP_5p_N1__TCAGGATGTAAGGGAA-1	-1.48334	1.2481
001-022_T0_COL_LP_5p_N1__ACTTTCACAGTGACAG-1	-1.16681	3.46754
001-022_T0_COL_LP_5p_N1__ACACCGGAGAAACGCC-1	-0.320772	3.70261
001-022_T0_COL_LP_5p_N1__GCGCAACGTCTGGAGA-1	-2.84751	2.6324
001-022_T0_COL_LP_5p_N1__GGATTACCAGTCGATT-1	-0.109015	2.64499
001-022_T0_COL_LP_5p_N1__ATTGGACAGAAAGTGG-1	4.73102	3.53241
001-022_T0_COL_LP_5p_N1__GTGCTTCTCCGAACGC-1	-0.582334	3.84251
001-022_T0_COL_LP_5p_N1__CCACGGATCTGTACGA-1	-2.01304	1.86481
001-022_T0_COL_LP_5p_N1__CGACCTTGTAATAGCA-1	-1.91848	1.49558
001-022_T0_COL_LP_5p_N1__AGAATAGTCACAGGCC-1	0.389946	3.39903
001-022_T0_COL_LP_5p_N1__AGCGTATGTCCCTACT-1	2.94784	6.45977
001-022_T0_COL_LP_5p_N1__GGACAAGGTACCGTAT-1	4.82092	2.44945
001-022_T0_COL_LP_5p_N1__CGGACGTGTCTGCCAG-1	-2.11187	3.16487
001-022_T0_COL_LP_5p_N1__CAAGTTGTCCATGAGT-1	4.28132	2.20846
001-022_T0_COL_LP_5p_N1__GCTTGAATCTCAACTT-1	-0.444833	2.87344
001-022_T0_COL_LP_5p_N1__GTGAAGGGTCGCATCG-1	-3.65398	0.978319
001-022_T0_COL_LP_5p_N1__TTGCCGTTCTAGCACA-1	-1.85454	2.73978
001-022_T0_COL_LP_5p_N1__GCGAGAAAGTTACCCA-1	-1.56138	2.10288
001-022_T0_COL_LP_5p_N1__GGGAATGGTCTCATCC-1	-1.08476	3.43626
001-022_T0_COL_LP_5p_N1__GAACATCCAGTATCTG-1	-1.63015	2.93811
001-022_T0_COL_LP_5p_N1__GAACATCGTAGCAAAT-1	-2.31854	3.0863
001-022_T0_COL_LP_5p_N1__ATCGAGTGTTCCACAA-1	-0.341878	3.46876
001-022_T0_COL_LP_5p_N1__TAGCCGGCACAGGCCT-1	4.96533	3.46039
001-022_T0_COL_LP_5p_N1__CGCTGGATCCGGGTGT-1	-1.91394	2.78564
001-022_T0_COL_LP_5p_N1__CAGCGACTCGCGCCAA-1	-2.32483	2.7113
001-022_T0_COL_LP_5p_N1__AGGCCGTGTGATGTGG-1	2.75082	6.72199
001-022_T0_COL_LP_5p_N1__AGCATACCACATGACT-1	-2.09784	3.84675
001-022_T0_COL_LP_5p_N1__CGGTTAAAGAGACTTA-1	-1.36218	2.16978
001-022_T0_COL_LP_5p_N1__TCAATCTAGTTGAGTA-1	-0.849766	3.12229
001-022_T0_COL_LP_5p_N1__GTGTGCGTCTCGAGTA-1	4.89061	2.87167
001-022_T0_COL_LP_5p_N1__TCAGGTAGTACCGTAT-1	-0.528562	3.77939
001-022_T0_COL_LP_5p_N1__AGCTTGAGTCCAGTGC-1	-0.351777	3.73114
001-022_T0_COL_LP_5p_N1__TGGGCGTCATCGGTTA-1	2.87568	6.55218
001-022_T0_COL_LP_5p_N1__CCATGTCGTTCGCTAA-1	-1.408	4.06769
001-022_T0_COL_LP_5p_N1__ACATGGTTCACATACG-1	-1.47026	2.73532
001-022_T0_COL_LP_5p_N1__CACATAGCAGGTTTCA-1	0.0428477	0.669534
001-022_T0_COL_LP_5p_N1__TTCTTAGAGTGGGCTA-1	-1.094	2.5529
001-022_T0_COL_LP_5p_N1__CAGGTGCTCCTAGGGC-1	-1.66375	1.47065
001-022_T0_COL_LP_5p_N1__TTCTCAATCATCTGTT-1	-1.26381	1.65985
001-022_T0_COL_LP_5p_N1__CAAGTTGAGGTGATAT-1	-2.45576	3.04541
001-022_T0_COL_LP_5p_N1__TCTATTGGTCAGTGGA-1	-1.02112	3.85952
001-022_T0_COL_LP_5p_N1__GCTCCTATCCATTCTA-1	1.19289	2.81467
001-022_T0_COL_LP_5p_N1__CCTTACGGTAGGGACT-1	4.63871	2.61152
001-022_T0_COL_LP_5p_N1__CACACAAGTTGGTTTG-1	0.0594796	2.78491
001-022_T0_COL_LP_5p_N1__GTATTCTTCGGTGTTA-1	-1.37243	2.88684
001-022_T0_COL_LP_5p_N1__AGCTTGATCGCGATCG-1	0.194556	3.18622
001-022_T0_COL_LP_5p_N1__TTAGGACTCTCTTGAT-1	-1.61982	0.958326
001-022_T0_COL_LP_5p_N1__TTCGAAGTCTTCATGT-1	-1.60322	2.66371
001-022_T0_COL_LP_5p_N1__AACTCTTAGAACTCGG-1	-0.964263	2.15292
001-022_T0_COL_LP_5p_N1__GGGCATCGTGGGTATG-1	0.470088	3.92633
001-022_T0_COL_LP_5p_N1__TCAGATGAGCGTAATA-1	-1.86439	1.91952
001-022_T0_COL_LP_5p_N1__GGACGTCCATTTCACT-1	2.21795	6.74163
001-022_T0_COL_LP_5p_N1__CGAGCACGTAGTAGTA-1	-2.59696	2.72126
001-022_T0_COL_LP_5p_N1__CTGAAACGTACAGTGG-1	0.0835339	3.35195
001-022_T0_COL_LP_5p_N1__GCGCGATTCTTCGAGA-1	4.89797	2.57105
001-022_T0_COL_LP_5p_N1__CGATTGAGTTTGTGTG-1	-1.60061	3.03868
001-022_T0_COL_LP_5p_N1__CTCGGGATCACTATTC-1	-2.36569	3.79054
001-022_T0_COL_LP_5p_N1__GGGATGACAAACTGTC-1	-1.46753	1.58435
001-022_T0_COL_LP_5p_N1__TGGGCGTCACGGTAAG-1	-1.23512	3.66201
001-022_T0_COL_LP_5p_N1__ATCATCTAGTGACATA-1	3.72107	2.91982
001-022_T0_COL_LP_5p_N1__GTTACAGAGCTAGTCT-1	-2.16236	2.96667
001-022_T0_COL_LP_5p_N1__CTACACCGTGCGGTAA-1	-1.76088	7.8928
001-022_T0_COL_LP_5p_N1__AGGGATGTCTGCTTGC-1	4.86652	2.72489
001-022_T0_COL_LP_5p_N1__GCATGATTCCCAAGTA-1	-0.193299	1.9252
001-022_T0_COL_LP_5p_N1__CACACTCGTAGCGATG-1	-0.457854	2.31607
001-022_T0_COL_LP_5p_N1__AGGGTGACAATGAAAC-1	-1.1044	1.07424
001-022_T0_COL_LP_5p_N1__CCTATTATCGTGACAT-1	-0.735812	3.64682
001-022_T0_COL_LP_5p_N1__GAAACTCCATCCGTGG-1	5.05838	2.75333
001-022_T0_COL_LP_5p_N1__AGGGAGTAGGATGGAA-1	-0.752657	2.87786
001-022_T0_COL_LP_5p_N1__AAGGCAGGTCTCGTTC-1	2.87885	6.61345
001-022_T0_COL_LP_5p_N1__TTTCCTCAGCCAGTTT-1	2.43794	7.20072
001-022_T0_COL_LP_5p_N1__AGAATAGAGTCGTACT-1	0.823957	2.27019
001-022_T0_COL_LP_5p_N1__CACCAGGGTCAATACC-1	-1.50627	2.39715
001-022_T0_COL_LP_5p_N1__GCATGCGAGTGCTGCC-1	-2.40227	2.00609
001-022_T0_COL_LP_5p_N1__GTCACGGTCCCAGGTG-1	-0.422682	3.62434
001-022_T0_COL_LP_5p_N1__TCCACACAGACCTTTG-1	-2.08287	2.30692
001-022_T0_COL_LP_5p_N1__TACCTATAGACAGAGA-1	0.158013	2.29158
001-022_T0_COL_LP_5p_N1__CACCAGGAGTGGTAGC-1	-1.36541	2.86231
001-022_T0_COL_LP_5p_N1__AGTAGTCAGCTAGCCC-1	-3.12524	0.878691
001-022_T0_COL_LP_5p_N1__AGCTCCTCAAAGTGCG-1	-1.38755	2.88838
001-022_T0_COL_LP_5p_N1__TCTTCGGAGAGTTGGC-1	-2.95075	1.20743
001-022_T0_COL_LP_5p_N1__TTCGGTCGTTGGACCC-1	-0.489182	2.70098
001-022_T0_COL_LP_5p_N1__GTCCTCAAGTCTCAAC-1	-1.4294	2.90878
001-022_T0_COL_LP_5p_N1__AGAATAGTCCGTAGGC-1	-0.841632	3.15624
001-022_T0_COL_LP_5p_N1__TCATTACTCTGTCAAG-1	0.625759	3.77467
001-022_T0_COL_LP_5p_N1__CAGCATATCAAAGACA-1	-2.61655	1.51113
001-022_T0_COL_LP_5p_N1__CTACCCAAGGTGATAT-1	-2.20136	2.61922
001-022_T0_COL_LP_5p_N1__AGCTCCTGTCTTGTCC-1	-0.822031	2.23927
001-022_T0_COL_LP_5p_N1__GTGCATAGTTCTGTTT-1	-0.408558	3.98248
001-022_T0_COL_LP_5p_N1__GGGAGATCACTGAAGG-1	4.84029	2.49882
001-022_T0_COL_LP_5p_N1__CCGTGGAGTCAGAGGT-1	-0.934996	2.97411
001-022_T0_COL_LP_5p_N1__CTCAGAAGTCATATCG-1	-1.54963	1.10162
001-022_T0_COL_LP_5p_N1__GCTTGAACATGTCTCC-1	-1.78831	3.04941
001-022_T0_COL_LP_5p_N1__CGATCGGGTAGATTAG-1	-3.41199	2.82389
001-022_T0_COL_LP_5p_N1__CGAGCCAGTACCGTAT-1	4.67498	3.89959
001-022_T0_COL_LP_5p_N1__TGACAACAGGGAACGG-1	-3.3766	2.33225
001-022_T0_COL_LP_5p_N1__TGCGCAGCACCCAGTG-1	-2.08455	3.33212
001-022_T0_COL_LP_5p_N1__CACAGGCAGATCGGGT-1	2.9308	6.75179
001-022_T0_COL_LP_5p_N1__GCCAAATAGCACCGTC-1	4.36269	2.89434
001-022_T0_COL_LP_5p_N1__CTAGCCTTCGCCATAA-1	-2.22778	2.93286
001-022_T0_COL_LP_5p_N1__CTCGGGAAGATCCGAG-1	-2.13342	3.18949
001-022_T0_COL_LP_5p_N1__AGGGTGACAAGCCGTC-1	-1.79119	2.5526
001-022_T0_COL_LP_5p_N1__TCAATCTAGATTACCC-1	4.96381	3.94763
001-022_T0_COL_LP_5p_N1__GAGCAGAAGACGACGT-1	-1.44443	3.15153
001-022_T0_COL_LP_5p_N1__CTACGTCAGGAATTAC-1	-2.51756	3.08011
001-022_T0_COL_LP_5p_N1__AGACGTTAGAAGAAGC-1	-1.7093	2.52351
001-022_T0_COL_LP_5p_N1__CGAGCACCAAGACACG-1	-2.71654	2.06878
001-022_T0_COL_LP_5p_N1__TCAGCTCCAGCTGTAT-1	-0.804279	2.7808
001-022_T0_COL_LP_5p_N1__ACATGGTCATCCCACT-1	-0.333549	4.0056
001-022_T0_COL_LP_5p_N1__CGATGGCAGTGGTAGC-1	2.62775	7.05436
001-022_T0_COL_LP_5p_N1__TACTCATGTGTAATGA-1	-1.78673	2.16569
001-022_T0_COL_LP_5p_N1__TACTTACTCTACCTGC-1	-1.83979	7.5388
001-022_T0_COL_LP_5p_N1__ACGGGTCAGTAATCCC-1	-0.737411	1.7616
001-022_T0_COL_LP_5p_N1__GTGCTTCTCTACCAGA-1	-1.62607	1.59384
001-022_T0_COL_LP_5p_N1__GTTCTCGAGTCCTCCT-1	-0.976018	3.95723
001-022_T0_COL_LP_5p_N1__GAGCAGAGTTACGACT-1	2.50808	7.0902
001-022_T0_COL_LP_5p_N1__CAGTCCTAGGTAAACT-1	-1.07764	2.9507
001-022_T0_COL_LP_5p_N1__ACATACGGTACCGCTG-1	-0.960398	2.20016
001-022_T0_COL_LP_5p_N1__GCTGCTTAGATCTGAA-1	-1.79657	7.92121
001-022_T0_COL_LP_5p_N1__CACACCTTCTGCAGTA-1	-0.614156	4.38673
001-022_T0_COL_LP_5p_N1__AGACGTTTCCTGTAGA-1	-3.61348	1.86046
001-022_T0_COL_LP_5p_N1__TAAGTGCCATTCGACA-1	2.78708	6.83699
001-022_T0_COL_LP_5p_N1__AAGGTTCAGTTGAGAT-1	-1.05478	3.72007
001-022_T0_COL_LP_5p_N1__GCCTCTAGTGGCCCTA-1	-0.0675216	4.00536
001-022_T0_COL_LP_5p_N1__GGCGACTCACGAAAGC-1	-2.39602	2.06627
001-022_T0_COL_LP_5p_N1__CTGTTTACACTCGACG-1	3.84429	3.1645
001-022_T0_COL_LP_5p_N1__ACGCCAGGTAGAGGAA-1	-0.948574	2.3543
001-022_T0_COL_LP_5p_N1__GCGCGATCAGCTGCTG-1	-3.6122	2.71048
001-022_T0_COL_LP_5p_N1__ACGGGTCAGCTAGTGG-1	-1.97146	3.42435
001-022_T0_COL_LP_5p_N1__CTTAGGACATCTCCCA-1	-2.10847	3.38469
001-022_T0_COL_LP_5p_N1__GCTTCCAAGGACGAAA-1	-1.42796	1.89507
001-022_T0_COL_LP_5p_N1__GCGAGAACACACCGAC-1	-1.84912	3.03979
001-022_T0_COL_LP_5p_N1__CTAGCCTCAAGTCTAC-1	5.07109	3.63855
001-022_T0_COL_LP_5p_N1__CGACCTTTCTACTATC-1	-0.721516	3.56357
001-022_T0_COL_LP_5p_N1__GGTGCGTTCCGTACAA-1	-1.66686	2.85161
001-022_T0_COL_LP_5p_N1__TTGCCGTTCGCTTGTC-1	-3.46651	2.78084
001-022_T0_COL_LP_5p_N1__AATCCAGCAGCAGTTT-1	0.180573	3.31506
001-022_T0_COL_LP_5p_N1__GATCAGTGTAGCTGCC-1	-1.54218	7.53907
001-022_T0_COL_LP_5p_N1__ACCCACTCAAACGCGA-1	3.92008	3.56269
001-022_T0_COL_LP_5p_N1__CTCCTAGAGCTGGAAC-1	-2.91593	1.48372
001-022_T0_COL_LP_5p_N1__CGCTATCCACAGCCCA-1	-2.0493	7.52424
001-022_T0_COL_LP_5p_N1__GCTCCTATCTTCATGT-1	-1.54323	2.33216
001-022_T0_COL_LP_5p_N1__ACACCAAGTCTCACCT-1	-0.730326	1.1653
001-022_T0_COL_LP_5p_N1__TACGGTATCAACCATG-1	0.18223	3.82528
001-022_T0_COL_LP_5p_N1__CATTATCAGCGATGAC-1	-2.58373	2.02472
001-022_T0_COL_LP_5p_N1__CAGCGACTCGGTCTAA-1	-3.38878	1.19578
001-022_T0_COL_LP_5p_N1__GCTGCGACATCCGTGG-1	-1.57253	7.63624
001-022_T0_COL_LP_5p_N1__TCGAGGCGTTACGGAG-1	-2.90154	1.31229
001-022_T0_COL_LP_5p_N1__CATCGAATCGATCCCT-1	-0.670465	4.2973
001-022_T0_COL_LP_5p_N1__CTCGAAAGTCATATCG-1	2.35627	6.76986
001-022_T0_COL_LP_5p_N1__AACCGCGAGCAGATCG-1	2.93161	6.78269
001-022_T0_COL_LP_5p_N1__CCTCTGAAGAAAGTGG-1	-1.4556	2.45126
001-022_T0_COL_LP_5p_N1__TCACAAGGTAGCGCAA-1	4.9228	2.61971
001-022_T0_COL_LP_5p_N1__AACTGGTAGTGCCAGA-1	-1.51957	2.92827
001-022_T0_COL_LP_5p_N1__TTAACTCCATCCGCGA-1	-0.557408	2.82949
001-022_T0_COL_LP_5p_N1__GTAGGCCCACGCATCG-1	-1.70698	7.8236
001-022_T0_COL_LP_5p_N1__ATAGACCCACATTCGA-1	4.53022	2.47603
001-022_T0_COL_LP_5p_N1__AACTCTTCACCAGGTC-1	-1.95225	3.45734
001-022_T0_COL_LP_5p_N1__GAGCAGAGTGACCAAG-1	-0.906642	3.25655
001-022_T0_COL_LP_5p_N1__AAATGCCGTGCACTTA-1	-3.49389	2.33165
001-022_T0_COL_LP_5p_N1__CCATTCGCACATAACC-1	-0.62173	2.40376
001-022_T0_COL_LP_5p_N1__CAGAGAGAGCTCCTCT-1	-3.31145	1.80674
001-022_T0_COL_LP_5p_N1__TGACGGCGTCACCCAG-1	-1.89498	3.4275
001-022_T0_COL_LP_5p_N1__GTCATTTCAGTATAAG-1	2.91466	6.76952
001-022_T0_COL_LP_5p_N1__CCAGCGACATGATCCA-1	4.74715	2.46079
001-022_T0_COL_LP_5p_N1__CCATTCGTCGGAAATA-1	0.432909	1.97307
001-022_T0_COL_LP_5p_N1__GCCAAATAGGCGTACA-1	-2.24678	2.87221
001-022_T0_COL_LP_5p_N1__GTTCGGGCACATCTTT-1	-1.78493	3.52323
001-022_T0_COL_LP_5p_N1__TATCAGGCAAGTCATC-1	-0.21527	3.47187
001-022_T0_COL_LP_5p_N1__GCAGTTACATCTACGA-1	-1.8964	1.64924
001-022_T0_COL_LP_5p_N1__TGGTTCCAGCGTGAAC-1	4.2037	3.06161
001-022_T0_COL_LP_5p_N1__CAGCGACTCATAACCG-1	-1.39253	2.89231
001-022_T0_COL_LP_5p_N1__ATCGAGTAGATAGGAG-1	-0.949169	2.53316
001-022_T0_COL_LP_5p_N1__TGATTTCGTATTCTCT-1	2.20359	6.68744
001-022_T0_COL_LP_5p_N1__AACTCCCTCTCCAGGG-1	0.586068	1.90901
001-022_T0_COL_LP_5p_N1__TAAGTGCTCTTTAGTC-1	-0.114921	3.03371
001-022_T0_COL_LP_5p_N1__AACCATGGTATAAACG-1	-0.12904	2.89461
001-022_T0_COL_LP_5p_N1__ATCTACTGTCGGCATC-1	4.0493	3.61643
001-022_T0_COL_LP_5p_N1__ACGAGGATCCCTAATT-1	4.90198	2.72891
001-022_T0_COL_LP_5p_N1__AGGTCATGTTCGGGCT-1	0.326465	4.75215
001-022_T0_COL_LP_5p_N1__TTGAACGCACGGTAAG-1	2.46419	6.84823
001-022_T0_COL_LP_5p_N1__AAATGCCCATGACATC-1	-2.17072	3.235
001-022_T0_COL_LP_5p_N1__CGATTGAGTAAGGGCT-1	0.570843	2.4128
001-022_T0_COL_LP_5p_N1__TTAACTCAGTGAAGTT-1	4.61748	2.90183
001-022_T0_COL_LP_5p_N1__AATCGGTAGACAAGCC-1	-0.297813	1.39328
001-022_T0_COL_LP_5p_N1__GGGCATCTCGGCTTGG-1	-1.60975	2.75008
001-022_T0_COL_LP_5p_N1__GTTACAGTCAACACGT-1	-1.23544	1.52619
001-022_T0_COL_LP_5p_N1__AGCGGTCCACGAAAGC-1	-1.19189	2.0492
001-022_T0_COL_LP_5p_N1__CGTTGGGCAAGGACTG-1	-1.57641	1.72706
001-022_T0_COL_LP_5p_N1__GTACGTAGTATTCGTG-1	-1.47952	2.67769
001-022_T0_COL_LP_5p_N1__GCATACAAGATCCCAT-1	-1.6952	7.80318
001-022_T0_COL_LP_5p_N1__CTCTAATCACACTGCG-1	-0.851703	3.37984
001-022_T0_COL_LP_5p_N1__CCATGTCTCCACGACG-1	-0.772091	2.42007
001-022_T0_COL_LP_5p_N1__CTCGAGGTCCTTAATC-1	-1.53441	1.90659
001-022_T0_COL_LP_5p_N1__ACGGCCATCTTGCAAG-1	-1.65037	2.96825
001-022_T0_COL_LP_5p_N1__GACGTGCCAGCCAATT-1	-1.72005	2.52936
001-022_T0_COL_LP_5p_N1__GCTGCAGTCAACACTG-1	-2.71436	3.44735
001-022_T0_COL_LP_5p_N1__AGAGCTTCACCGCTAG-1	-1.84364	3.35236
001-022_T0_COL_LP_5p_N1__CTGATAGTCACATAGC-1	-0.073906	3.39663
001-022_T0_COL_LP_5p_N1__CCATGTCAGTTGTAGA-1	-3.23387	1.47808
001-022_T0_COL_LP_5p_N1__GCTGGGTTCTACTCAT-1	2.47643	6.889
001-022_T0_COL_LP_5p_N1__GGCCGATAGACTTGAA-1	-1.73528	2.89505
001-022_T0_COL_LP_5p_N1__GTGTTAGCAAAGGTGC-1	-2.3927	0.820561
001-022_T0_COL_LP_5p_N1__ACGGCCAGTTCCACAA-1	-0.137563	0.945552
001-022_T0_COL_LP_5p_N1__TTCGAAGAGAGGTACC-1	-2.08557	2.55098
001-022_T0_COL_LP_5p_N1__TTAGGACGTAGCCTCG-1	-1.94848	7.66163
001-022_T0_COL_LP_5p_N1__GAACATCTCGGCTACG-1	0.0258805	2.87897
001-022_T0_COL_LP_5p_N1__TGATTTCAGGATTCGG-1	0.896817	2.48356
001-022_T0_COL_LP_5p_N1__CATGACATCTTGTTTG-1	-1.87064	2.1668
001-022_T0_COL_LP_5p_N1__TAAGAGAGTGTTCTTT-1	4.83907	2.5886
001-022_T0_COL_LP_5p_N1__TAGCCGGGTTTGCATG-1	-0.833535	2.96734
001-022_T0_COL_LP_5p_N1__TCGAGGCAGAGACGAA-1	0.296902	3.43827
001-022_T0_COL_LP_5p_N1__CGTGAGCCACTCTGTC-1	0.229838	1.10917
001-022_T0_COL_LP_5p_N1__ACCTTTAAGCCAGAAC-1	4.7075	2.66846
001-022_T0_COL_LP_5p_N1__GCTGCAGTCTTCTGGC-1	-2.08869	3.02636
001-022_T0_COL_LP_5p_N1__TATCAGGGTCATGCCG-1	0.750117	3.44764
001-022_T0_COL_LP_5p_N1__CTTGGCTTCGAACTGT-1	-1.59603	7.91339
001-022_T0_COL_LP_5p_N1__GAACATCAGGATTCGG-1	-1.7899	2.77565
001-022_T0_COL_LP_5p_N1__CAGCAGCTCTTAACCT-1	-1.8725	2.64732
001-022_T0_COL_LP_5p_N1__ATAAGAGGTAGAAAGG-1	-2.47391	1.82167
001-022_T0_COL_LP_5p_N1__CAGCCGACATACGCTA-1	-1.13527	3.66414
001-022_T0_COL_LP_5p_N1__CTGCCTAGTTCGAATC-1	-1.63407	3.39466
001-022_T0_COL_LP_5p_N1__CAGCAGCCATAGACTC-1	-1.62441	2.56672
001-022_T0_COL_LP_5p_N1__CGATGGCAGGAGTACC-1	-2.49469	2.11001
001-022_T0_COL_LP_5p_N1__TAGACCACAGCTGCAC-1	-0.287494	2.3165
001-022_T0_COL_LP_5p_N1__CTTACCGTCAGTGCAT-1	-0.347332	0.707133
001-022_T0_COL_LP_5p_N1__CGGACGTGTAGAAGGA-1	-1.59686	7.7068
001-022_T0_COL_LP_5p_N1__ACGGCCACATCGGGTC-1	-2.43903	1.0501
001-022_T0_COL_LP_5p_N1__ATGAGGGAGAACTCGG-1	-1.04846	2.85906
001-022_T0_COL_LP_5p_N1__CGATGTAAGCTAACTC-1	4.66839	3.2474
001-022_T0_COL_LP_5p_N1__GATGAAATCTTACCTA-1	-1.77781	2.73858
001-022_T0_COL_LP_5p_N1__CCTATTAGTCTGGTCG-1	-0.070786	3.68538
001-022_T0_COL_LP_5p_N1__GTACGTAAGTGGGATC-1	4.88805	2.7309
001-022_T0_COL_LP_5p_N1__TAGAGCTGTGAGTGAC-1	-0.534853	4.05088
001-022_T0_COL_LP_5p_N1__AACTTTCAGCGCTTAT-1	-2.23894	2.75986
001-022_T0_COL_LP_5p_N1__ACATGGTGTGGCTCCA-1	-1.85257	3.25581
001-022_T0_COL_LP_5p_N1__CTACGTCAGTGTACTC-1	4.86543	2.66545
001-022_T0_COL_LP_5p_N1__TACGGTAAGGGAGTAA-1	4.88062	2.66695
001-022_T0_COL_LP_5p_N1__GTCTCGTCATGACATC-1	-0.924231	2.97697
001-022_T0_COL_LP_5p_N1__CACAGGCTCAGGTAAA-1	4.57217	3.59992
001-022_T0_COL_LP_5p_N1__ACACCAAAGGCTCAGA-1	-1.92555	2.75569
001-022_T0_COL_LP_5p_N1__CAACCTCCATGCCCGA-1	-3.16704	1.5817
001-022_T0_COL_LP_5p_N1__CACAGGCCAGCTGCAC-1	0.18012	4.26515
001-022_T0_COL_LP_5p_N1__GCATACAGTCACTGGC-1	4.79505	2.81874
001-022_T0_COL_LP_5p_N1__GGGAGATGTGTGCGTC-1	-1.74603	2.52335
001-022_T0_COL_LP_5p_N1__CGGTTAATCCGTAGGC-1	-0.580463	2.6603
001-022_T0_COL_LP_5p_N1__GCATGTAGTATTACCG-1	-0.22066	4.24441
001-022_T0_COL_LP_5p_N1__CACCTTGTCCTTTACA-1	-1.16667	3.33784
001-022_T0_COL_LP_5p_N1__TGCCCATGTATCAGTC-1	-0.307574	4.06729
001-022_T0_COL_LP_5p_N1__TGCACCTTCACTCTTA-1	-1.91246	3.09415
001-022_T0_COL_LP_5p_N1__AAGTCTGCACTGCCAG-1	4.40382	3.59317
001-022_T0_COL_LP_5p_N1__AATCGGTCAGGGTTAG-1	-0.139693	3.63164
001-022_T0_COL_LP_5p_N1__CACAGTATCATATCGG-1	-1.7934	2.96127
001-022_T0_COL_LP_5p_N1__GGCTGGTAGATCTGCT-1	0.24322	3.76033
001-022_T0_COL_LP_5p_N1__GGGTTGCAGTCCGTAT-1	-0.80384	2.32361
001-022_T0_COL_LP_5p_N1__GATGCTATCCTTTCTC-1	-1.6068	2.597
001-022_T0_COL_LP_5p_N1__TCAGCAAGTTTGACAC-1	-1.98875	1.10523
001-022_T0_COL_LP_5p_N1__ACTTTCACATAGGATA-1	0.338016	4.21575
001-022_T0_COL_LP_5p_N1__ACCTTTAGTAGTACCT-1	-1.49031	3.26536
001-022_T0_COL_LP_5p_N1__TTGCCGTTCGTCGTTC-1	-1.43148	2.64498
001-022_T0_COL_LP_5p_N1__AGCGTCGCAACTGCGC-1	-1.95719	2.86839
001-022_T0_COL_LP_5p_N1__ACTGTCCAGGTTCCTA-1	0.0279171	2.60265
001-022_T0_COL_LP_5p_N1__CTCGAGGGTATGAAAC-1	0.0852017	0.721378
001-022_T0_COL_LP_5p_N1__CTCAGAAAGCTGTCTA-1	-2.9675	2.95657
001-022_T0_COL_LP_5p_N1__GAACATCGTCTCTCTG-1	-1.44634	2.0284
001-022_T0_COL_LP_5p_N1__CGCGGTAGTCGCTTTC-1	-2.00526	3.45007
001-022_T0_COL_LP_5p_N1__ATTTCTGAGTGTCCAT-1	-1.73336	7.46847
001-022_T0_COL_LP_5p_N1__AGACGTTGTAACGTTC-1	-2.27995	3.49631
001-022_T0_COL_LP_5p_N1__CCTTTCTTCGCCATAA-1	4.94937	2.4556
001-022_T0_COL_LP_5p_N1__AGGGTGAAGGGATGGG-1	4.0526	3.68723
001-022_T0_COL_LP_5p_N1__TAGTTGGGTCTCCCTA-1	-0.825101	2.90575
001-022_T0_COL_LP_5p_N1__GCTGCGACAATCACAC-1	-1.41832	2.90452
001-022_T0_COL_LP_5p_N1__CAGGTGCAGCCACCTG-1	-1.445	2.85943
001-022_T0_COL_LP_5p_N1__AATCGGTGTTCCCGAG-1	-0.830535	2.98278
001-022_T0_COL_LP_5p_N1__TTTCCTCGTGTGGCTC-1	4.38026	4.19227
001-022_T0_COL_LP_5p_N1__GTACTTTAGTCATCCA-1	4.67718	2.37258
001-022_T0_COL_LP_5p_N1__GTGCAGCAGCGAAGGG-1	-1.72187	8.00395
001-022_T0_COL_LP_5p_N1__CCCTCCTCAAGGGTCA-1	-2.54203	2.3986
001-022_T0_COL_LP_5p_N1__GGGCATCGTAGCGTAG-1	-0.83206	3.07217
001-022_T0_COL_LP_5p_N1__CACATTTAGACCACGA-1	-1.35907	2.96391
001-022_T0_COL_LP_5p_N1__TTAGGACTCGTCACGG-1	-0.208936	3.32441
001-022_T0_COL_LP_5p_N1__ACCAGTACATGGTAGG-1	-0.489553	3.69033
001-022_T0_COL_LP_5p_N1__ATGGGAGAGGGAACGG-1	-0.400668	4.16504
001-022_T0_COL_LP_5p_N1__CACAGGCTCGATAGAA-1	-1.22355	2.28943
001-022_T0_COL_LP_5p_N1__ATAGACCCAAGCCATT-1	2.44396	6.92314
001-022_T0_COL_LP_5p_N1__CTCAGAATCCTGTAGA-1	-1.11079	2.48062
001-022_T0_COL_LP_5p_N1__TTGCGTCAGCAACGGT-1	-1.15996	3.64556
001-022_T0_COL_LP_5p_N1__GTAACTGGTTCAGTAC-1	-1.00185	2.44265
001-022_T0_COL_LP_5p_N1__CCGGGATAGCCCAGCT-1	6.60964	1.13585
001-022_T0_COL_LP_5p_N1__ACGCCAGAGTAACCCT-1	4.87287	3.07413
001-022_T0_COL_LP_5p_N1__GACTGCGAGGACCACA-1	-1.86934	7.70948
001-022_T0_COL_LP_5p_N1__CTAGTGAAGCGTGTCC-1	-1.654	7.56367
001-022_T0_COL_LP_5p_N1__TTTATGCAGTGGTAAT-1	3.24009	3.99729
001-022_T0_COL_LP_5p_N1__AAAGTAGAGAATGTTG-1	-0.265386	4.08495
001-022_T0_COL_LP_5p_N1__GACGTTAGTTCCTCCA-1	-1.82471	3.264
001-022_T0_COL_LP_5p_N1__CCACGGATCGGTCCGA-1	0.129587	2.92199
001-022_T0_COL_LP_5p_N1__CCGTGGAGTAACGCGA-1	-1.96815	2.15462
001-022_T0_COL_LP_5p_N1__TGAGGGATCAGCTCGG-1	-1.18654	3.10648
001-022_T0_COL_LP_5p_N1__CTACGTCAGGTAGCCA-1	-0.749055	3.96422
001-022_T0_COL_LP_5p_N1__TACTTGTCAGACGCAA-1	-1.96433	1.46618
001-022_T0_COL_LP_5p_N1__CATTCGCTCCTTGACC-1	-1.47896	2.80569
001-022_T0_COL_LP_5p_N1__GGCGACTTCACAATGC-1	4.68359	2.79339
001-022_T0_COL_LP_5p_N1__ATAGACCCAATAACGA-1	-1.65022	2.52736
001-022_T0_COL_LP_5p_N1__CGTCAGGTCAGTCAGT-1	1.54674	2.86802
001-022_T0_COL_LP_5p_N1__CAGATCAAGCTGCCCA-1	-1.47828	2.84914
001-022_T0_COL_LP_5p_N1__AATCGGTGTAGGCATG-1	0.590226	2.18459
001-022_T0_COL_LP_5p_N1__CTGAAGTGTCTAGTGT-1	-2.62432	2.1021
001-022_T0_COL_LP_5p_N1__GCGAGAATCGTAGGTT-1	4.70374	3.73886
001-022_T0_COL_LP_5p_N1__CGTAGCGCAAGAGGCT-1	0.501222	3.28764
001-022_T0_COL_LP_5p_N1__GCTTGAAGTTACGGAG-1	-0.733393	2.82365
001-022_T0_COL_LP_5p_N1__GTCGTAAAGATACACA-1	-0.262768	4.02548
001-022_T0_COL_LP_5p_N1__ACGCAGCTCTGCGTAA-1	-3.0136	2.40707
001-022_T0_COL_LP_5p_N1__AAACCTGAGTACGTAA-1	4.78231	2.60487
001-022_T0_COL_LP_5p_N1__TACTCGCTCGGCTTGG-1	-0.367438	3.15232
001-022_T0_COL_LP_5p_N1__TCTCTAAAGGCGACAT-1	-2.1975	2.93766
001-022_T0_COL_LP_5p_N1__CTTACCGTCTGTTTGT-1	4.78071	2.63218
001-022_T0_COL_LP_5p_N1__CATGGCGCAGCTGCAC-1	4.99161	2.56438
001-022_T0_COL_LP_5p_N1__TTAGGACTCTTTACAC-1	-1.0641	3.89443
001-022_T0_COL_LP_5p_N1__ACTTGTTTCATGTCTT-1	-1.81642	7.99258
001-022_T0_COL_LP_5p_N1__GTTCTCGGTCGGGTCT-1	-0.0541034	0.629936
001-022_T0_COL_LP_5p_N1__GAACATCAGTTGAGAT-1	-1.77381	2.2811
001-022_T0_COL_LP_5p_N1__CATCGAACATTAGCCA-1	0.764034	3.82639
001-022_T0_COL_LP_5p_N1__AACTTTCTCGGCGCAT-1	-0.295287	3.91239
001-022_T0_COL_LP_5p_N1__AGCTTGAGTTCCACAA-1	4.09689	3.11051
001-022_T0_COL_LP_5p_N1__CCATTCGAGAGGTTAT-1	0.103052	3.45367
001-022_T0_COL_LP_5p_N1__CACAAACCATAGTAAG-1	1.32093	2.78907
001-022_T0_COL_LP_5p_N1__CACAGGCCAGCTCGAC-1	-1.48094	3.32178
001-022_T0_COL_LP_5p_N1__CTGCCTATCACTATTC-1	5.02277	2.95677
001-022_T0_COL_LP_5p_N1__CACCAGGAGCACACAG-1	2.89518	6.70001
001-022_T0_COL_LP_5p_N1__ATTTCTGGTAAATGTG-1	-0.683897	3.67698
001-022_T0_COL_LP_5p_N1__CATATGGCACCTGGTG-1	-2.45344	3.75019
001-022_T0_COL_LP_5p_N1__TTTGGTTCATCCCACT-1	0.722481	2.51984
001-022_T0_COL_LP_5p_N1__GCAGTTAGTGGACGAT-1	-0.0386949	3.72273
001-022_T0_COL_LP_5p_N1__ACTTTCAGTTAGATGA-1	-0.447878	2.00183
001-022_T0_COL_LP_5p_N1__GGACAAGTCGCATGGC-1	-2.04683	2.97131
001-022_T0_COL_LP_5p_N1__CTGTTTAGTCGTTGTA-1	-1.71906	7.41737
001-022_T0_COL_LP_5p_N1__TATGCCCAGAATTGTG-1	0.229732	5.30263
001-022_T0_COL_LP_5p_N1__CGATTGATCGTTTAGG-1	2.7004	6.5426
001-022_T0_COL_LP_5p_N1__AGCCTAAGTGTCTGAT-1	5.19475	2.83608
001-022_T0_COL_LP_5p_N1__CGCTATCCAATCAGAA-1	5.13589	2.81461
001-022_T0_COL_LP_5p_N1__ATTTCTGAGGGTCTCC-1	-3.63022	2.21907
001-022_T0_COL_LP_5p_N1__ACGCCGAGTTGTCTTT-1	-2.16175	2.1246
001-022_T0_COL_LP_5p_N1__CCGGGATGTAATAGCA-1	-1.97239	2.58911
001-022_T0_COL_LP_5p_N1__TGTGGTAAGGGTGTGT-1	-0.218994	3.41142
001-022_T0_COL_LP_5p_N1__CGTTAGACATGGTTGT-1	-2.0628	2.87382
001-022_T0_COL_LP_5p_N1__TGAGCCGTCCACGACG-1	-1.02309	2.32095
001-022_T0_COL_LP_5p_N1__CCACTACTCCGTTGTC-1	-2.09363	3.05248
001-022_T0_COL_LP_5p_N1__ACTGAGTCAGGAACGT-1	-1.96543	3.15898
001-022_T0_COL_LP_5p_N1__TCAGCTCTCGGCGGTT-1	-1.58204	1.75045
001-022_T0_COL_LP_5p_N1__GGCTGGTAGTACGATA-1	5.19062	2.35665
001-022_T0_COL_LP_5p_N1__GTCAAGTCAAACAACA-1	-2.21276	3.23498
001-022_T0_COL_LP_5p_N1__CATGACACAAAGAATC-1	0.737677	3.4077
001-022_T0_COL_LP_5p_N1__CAGCCGAGTAAGAGAG-1	0.0537664	0.563404
001-022_T0_COL_LP_5p_N1__CACACTCTCCCTTGCA-1	-1.71556	2.22723
001-022_T0_COL_LP_5p_N1__TGAAAGAGTTCAACCA-1	-1.34342	2.37901
001-022_T0_COL_LP_5p_N1__CGTTAGACAAATCCGT-1	-1.47547	2.80802
001-022_T0_COL_LP_5p_N1__ATAAGAGTCATCATTC-1	0.37691	3.14659
001-022_T0_COL_LP_5p_N1__GCATGATGTGTGGCTC-1	-3.5412	3.64586
001-022_T0_COL_LP_5p_N1__ACTGAACAGTCTCAAC-1	-0.690928	3.40168
001-022_T0_COL_LP_5p_N1__ATCATCTTCAGGCGAA-1	4.88755	2.63479
001-022_T0_COL_LP_5p_N1__CTAGCCTAGCCGCCTA-1	-0.793621	3.62816
001-022_T0_COL_LP_5p_N1__TGACGGCGTGACTCAT-1	-1.89744	3.39512
001-022_T0_COL_LP_5p_N1__ACTGAGTTCTCCAGGG-1	2.36735	6.56832
001-022_T0_COL_LP_5p_N1__TGTTCCGGTATAGGTA-1	0.496167	3.74555
001-022_T0_COL_LP_5p_N1__TGCCAAACATTGCGGC-1	4.90414	2.87931
001-022_T0_COL_LP_5p_N1__ACCAGTAAGACGCTTT-1	-0.735749	4.42437
001-022_T0_COL_LP_5p_N1__TAGACCAAGCTAGGCA-1	4.83554	3.04809
001-022_T0_COL_LP_5p_N1__TCGCGTTTCGCTAGCG-1	-1.79664	3.70054
001-022_T0_COL_LP_5p_N1__GACTACAGTAGTACCT-1	-1.5615	2.94545
001-022_T0_COL_LP_5p_N1__CATATTCCAATACGCT-1	0.139148	3.08422
001-022_T0_COL_LP_5p_N1__ATGAGGGTCCAACCAA-1	2.24739	6.56491
001-022_T0_COL_LP_5p_N1__GTATCTTGTGCAGGTA-1	-1.58051	2.07276
001-022_T0_COL_LP_5p_N1__TAGAGCTCATGAGCGA-1	-1.56472	2.84518
001-022_T0_COL_LP_5p_N1__TACTCGCTCACAGTAC-1	-1.49699	3.48647
001-022_T0_COL_LP_5p_N1__ACGCAGCAGCCCAATT-1	0.685356	2.78427
001-022_T0_COL_LP_5p_N1__CATGACACATCTACGA-1	-1.51742	3.95031
001-022_T0_COL_LP_5p_N1__TAAGCGTCAGCGTAAG-1	-1.70238	3.29043
001-022_T0_COL_LP_5p_N1__TCAGGATAGTCAAGCG-1	4.88263	2.79856
001-022_T0_COL_LP_5p_N1__GAGGTGATCCTCAACC-1	-1.4646	1.35589
001-022_T0_COL_LP_5p_N1__GTATTCTCACGAAGCA-1	-1.47042	2.21166
001-022_T0_COL_LP_5p_N1__ATTTCTGGTCTAGAGG-1	-0.215065	1.48072
001-022_T0_COL_LP_5p_N1__GGGATGAAGCAGATCG-1	-1.81147	7.72718
001-022_T0_COL_LP_5p_N1__TAGAGCTCAACGATCT-1	-2.07617	3.19042
001-022_T0_COL_LP_5p_N1__AGGGATGTCCAAACAC-1	-0.395083	3.4242
001-022_T0_COL_LP_5p_N1__TCGCGTTCACCTATCC-1	2.7941	6.66857
001-022_T0_COL_LP_5p_N1__GAGGTGAAGACCACGA-1	-1.47425	2.79419
001-022_T0_COL_LP_5p_N1__GACGCGTAGCACCGTC-1	-1.41255	3.84327
001-022_T0_COL_LP_5p_N1__GCACATACACGACTCG-1	2.81917	6.8125
001-022_T0_COL_LP_5p_N1__CAGTCCTAGAGTAAGG-1	4.03426	2.94914
001-022_T0_COL_LP_5p_N1__CTTAACTGTCGCCATG-1	4.95272	2.78813
001-022_T0_COL_LP_5p_N1__GACAGAGAGGGTCTCC-1	-2.41214	2.7967
001-022_T0_COL_LP_5p_N1__CGGAGCTCACGAAATA-1	-1.00081	3.71871
001-022_T0_COL_LP_5p_N1__TAGTTGGGTACGACCC-1	4.93532	2.66864
001-022_T0_COL_LP_5p_N1__CGTAGCGCAGTAAGAT-1	-1.93812	7.85959
001-022_T0_COL_LP_5p_N1__AGTGAGGTCATGTCCC-1	2.36009	6.85359
001-022_T0_COL_LP_5p_N1__TGAGCCGGTGGGTCAA-1	0.192449	4.93653
001-022_T0_COL_LP_5p_N1__TGCTACCTCCCTTGTG-1	-2.90868	2.8341
001-022_T0_COL_LP_5p_N1__AGAGTGGCACTAGTAC-1	-2.00575	3.72023
001-022_T0_COL_LP_5p_N1__ACACCCTTCTAACTGG-1	-1.61705	2.98752
001-022_T0_COL_LP_5p_N1__ATTCTACAGCTAGCCC-1	-1.59676	2.69673
001-022_T0_COL_LP_5p_N1__CTACACCGTCTTGATG-1	-0.310262	1.97052
001-022_T0_COL_LP_5p_N1__GCATACATCTGAGGGA-1	4.82957	2.55482
001-022_T0_COL_LP_5p_N1__GAACGGAGTCCTCTTG-1	-0.811944	3.41906
001-022_T0_COL_LP_5p_N1__CAGCGACCATGCCTTC-1	0.660169	2.59202
001-022_T0_COL_LP_5p_N1__TGGCGCAAGCCAGAAC-1	-2.01121	1.69694
001-022_T0_COL_LP_5p_N1__CTGGTCTAGGTAGCTG-1	-1.18998	2.10748
001-022_T0_COL_LP_5p_N1__GCAGCCATCAATCTCT-1	4.67274	2.38987
001-022_T0_COL_LP_5p_N1__GCTGCAGTCTTGTTTG-1	0.252827	2.48204
001-022_T0_COL_LP_5p_N1__CCACTACAGCGATAGC-1	-1.30852	2.03001
001-022_T0_COL_LP_5p_N1__TTCTTAGGTTCAGGCC-1	-3.10164	1.38829
001-022_T0_COL_LP_5p_N1__CTAGAGTGTCTAACGT-1	5.00238	2.80661
001-022_T0_COL_LP_5p_N1__AAGGAGCGTAAATGAC-1	-1.80323	2.66241
001-022_T0_COL_LP_5p_N1__CACAGTAAGAGGTTGC-1	-2.14664	3.6405
001-022_T0_COL_LP_5p_N1__TGTCCCATCACCATAG-1	4.90227	2.88748
001-022_T0_COL_LP_5p_N1__TCGGGACAGGCATGTG-1	0.898294	1.91678
001-022_T0_COL_LP_5p_N1__ATTATCCGTAAACACA-1	0.552167	2.98501
001-022_T0_COL_LP_5p_N1__GTCATTTGTCTCTTAT-1	-0.819675	4.19744
001-022_T0_COL_LP_5p_N1__AAGGCAGAGGCATGTG-1	-2.55152	3.04555
001-022_T0_COL_LP_5p_N1__TGGTTCCCACCAGATT-1	4.56588	2.4679
001-022_T0_COL_LP_5p_N1__GTGTTAGCACAGTCGC-1	-1.42874	2.08266
001-022_T0_COL_LP_5p_N1__CCACCTATCTCCTATA-1	-1.73708	2.61997
001-022_T0_COL_LP_5p_N1__CAACCAAGTTGCCTCT-1	0.790395	2.34582
001-022_T0_COL_LP_5p_N1__GGGCACTCATCACGAT-1	-1.63571	7.77662
001-022_T0_COL_LP_5p_N1__ACCTTTATCGTCACGG-1	-2.72757	1.69756
001-022_T0_COL_LP_5p_N1__TTGGCAACACATCCAA-1	-2.69948	0.792538
001-022_T0_COL_LP_5p_N1__CGAGCACAGGCAATTA-1	-1.43096	3.59283
001-022_T0_COL_LP_5p_N1__CTCGTACTCGTTACGA-1	0.0515707	3.59253
001-022_T0_COL_LP_5p_N1__TGGACGCAGCCACTAT-1	-2.55366	1.76235
001-022_T0_COL_LP_5p_N1__GACTAACAGCTAGTGG-1	0.199194	2.99737
001-022_T0_COL_LP_5p_N1__TTGTAGGCACAGATTC-1	-2.34585	2.19634
001-022_T0_COL_LP_5p_N1__GGAACTTTCAGTGTTG-1	-2.91568	1.72335
001-022_T0_COL_LP_5p_N1__CTTACCGGTAAGTGTA-1	-0.359638	2.68924
001-022_T0_COL_LP_5p_N1__GTCTCGTTCACCTCGT-1	-2.48014	1.77788
001-022_T0_COL_LP_5p_N1__AGGCCGTCACACAGAG-1	-1.50703	2.98713
001-022_T0_COL_LP_5p_N1__CTCTAATTCGTTTGCC-1	-0.148866	4.14791
001-022_T0_COL_LP_5p_N1__GCATGCGCACAAGCCC-1	4.98662	2.70336
001-022_T0_COL_LP_5p_N1__CCACGGATCAACGGGA-1	-1.49542	2.18923
001-022_T0_COL_LP_5p_N1__CTTGGCTTCACAATGC-1	-2.16942	3.80037
001-022_T0_COL_LP_5p_N1__TATGCCCGTAAGGGCT-1	-0.886686	4.27354
001-022_T0_COL_LP_5p_N1__ACTGAGTTCTGTGCAA-1	-0.338717	3.48331
001-022_T0_COL_LP_5p_N1__GCGCAGTAGAAAGTGG-1	-1.18438	1.89403
001-022_T0_COL_LP_5p_N1__CTGTGCTTCTTAACCT-1	-2.06981	2.68301
001-022_T0_COL_LP_5p_N1__GGCCGATGTACGACCC-1	3.00391	6.68861
001-022_T0_COL_LP_5p_N1__CCCAATCGTCCGTGAC-1	-2.15623	3.7318
001-022_T0_COL_LP_5p_N1__GGTGCGTAGCGCCTTG-1	4.60819	2.71779
001-022_T0_COL_LP_5p_N1__GACTGCGCACCACGTG-1	-2.33266	2.87256
001-022_T0_COL_LP_5p_N1__CGCTATCTCGCATGAT-1	-1.46344	2.9824
001-022_T0_COL_LP_5p_N1__CTACACCAGGCCATAG-1	-3.21629	1.16844
001-022_T0_COL_LP_5p_N1__AGAGCTTAGCGTGAAC-1	-2.60069	2.21513
001-022_T0_COL_LP_5p_N1__AGGGAGTTCAATCTCT-1	4.59238	2.3172
001-022_T0_COL_LP_5p_N1__CGATGGCGTCTGGAGA-1	4.84489	3.14172
001-022_T0_COL_LP_5p_N1__GCAGCCACACCTCGTT-1	-0.960463	3.46709
001-022_T0_COL_LP_5p_N1__CTTTGCGGTCCGAAGA-1	-2.14227	1.84909
001-022_T0_COL_LP_5p_N1__TCGTAGATCTGGCGTG-1	-0.382352	4.41728
001-022_T0_COL_LP_5p_N1__CCTTTCTAGCTAGCCC-1	-0.707504	3.24934
001-022_T0_COL_LP_5p_N1__GACCAATGTCGAATCT-1	4.72978	2.65532
001-022_T0_COL_LP_5p_N1__GTGCGGTGTCTAGCCG-1	4.51068	3.07875
001-022_T0_COL_LP_5p_N1__ACTGAGTCAGCTCGAC-1	0.111845	2.64497
001-022_T0_COL_LP_5p_N1__AACTCCCAGTCCCACG-1	-1.85051	7.46437
001-022_T0_COL_LP_5p_N1__GGGACCTCAGATAATG-1	-0.560391	3.24317
001-022_T0_COL_LP_5p_N1__GCTGCTTCATCCGTGG-1	-2.04802	3.26197
001-022_T0_COL_LP_5p_N1__TACCTTATCAACCATG-1	4.152	2.34639
001-022_T0_COL_LP_5p_N1__CATCAGAAGGCAAAGA-1	-3.80813	1.35533
001-022_T0_COL_LP_5p_N1__ATAACGCTCGAATGCT-1	-2.46386	3.41214
001-022_T0_COL_LP_5p_N1__CGTCACTGTGGCCCTA-1	-0.255327	3.90483
001-022_T0_COL_LP_5p_N1__AGCATACTCTTTACAC-1	-1.77763	2.26474
001-022_T0_COL_LP_5p_N1__GGGAGATGTAGCGCAA-1	-0.978657	2.55489
001-022_T0_COL_LP_5p_N1__TGCTACCTCCCTGACT-1	-1.95457	7.75389
001-022_T0_COL_LP_5p_N1__TGCCCATTCAACTCTT-1	-1.79966	3.34963
001-022_T0_COL_LP_5p_N1__ACTTTCAGTCTAAAGA-1	-1.08039	3.4965
001-022_T0_COL_LP_5p_N1__ATCACGATCCAAGTAC-1	-1.6362	2.20441
001-022_T0_COL_LP_5p_N1__ACATCAGTCGTCCAGG-1	0.0801193	1.99007
001-022_T0_COL_LP_5p_N1__TAGAGCTCATGCTGGC-1	-1.00253	2.61117
001-022_T0_COL_LP_5p_N1__TCTGAGATCAACTCTT-1	0.119711	2.60152
001-022_T0_COL_LP_5p_N1__GTATTCTCACGGCCAT-1	-2.0058	3.3647
001-022_T0_COL_LP_5p_N1__GGGTTGCCACAAGCCC-1	-0.167167	3.12592
001-022_T0_COL_LP_5p_N1__TACACGATCTGTCTAT-1	-1.79735	1.56069
001-022_T0_COL_LP_5p_N1__GTTCTCGGTACAGCAG-1	-1.89865	0.905967
001-022_T0_COL_LP_5p_N1__ACACCGGTCGTTACAG-1	0.414627	4.95951
001-022_T0_COL_LP_5p_N1__GGTGAAGCACCTCGTT-1	4.65574	2.25203
001-022_T0_COL_LP_5p_N1__CAACCAAAGATCGGGT-1	-1.29693	2.1102
001-022_T0_COL_LP_5p_N1__TAAGTGCGTCTGGAGA-1	-1.84726	7.48484
001-022_T0_COL_LP_5p_N1__GTATCTTAGAGTGAGA-1	-0.609624	3.59181
001-022_T0_COL_LP_5p_N1__GGTGTTAAGTTAGGTA-1	-1.30839	7.59583
001-022_T0_COL_LP_5p_N1__TTCTACAGTGGTAACG-1	-0.416421	4.39003
001-022_T0_COL_LP_5p_N1__CCGTTCATCTCGATGA-1	4.5598	2.92785
001-022_T0_COL_LP_5p_N1__CCTACACCACTTAAGC-1	0.0781812	0.623256
001-022_T0_COL_LP_5p_N1__TGGTTCCCAAGTAGTA-1	-3.09965	3.7635
001-022_T0_COL_LP_5p_N1__TGGCCAGGTCGAGATG-1	-2.17246	2.73489
001-022_T0_COL_LP_5p_N1__CTCGTACGTGTCTGAT-1	2.5402	7.0926
001-022_T0_COL_LP_5p_N1__GGTGTTACAGGATTGG-1	-1.1918	3.75026
001-022_T0_COL_LP_5p_N1__TCCACACCATCACGTA-1	-2.15098	2.8541
001-022_T0_COL_LP_5p_N1__GCGGGTTGTAGGACAC-1	4.74432	2.96388
001-022_T0_COL_LP_5p_N1__CACAGTAGTTCCAACA-1	-1.97401	0.597341
001-022_T0_COL_LP_5p_N1__ACGATGTGTAGCGTGA-1	-3.41164	2.21086
001-022_T0_COL_LP_5p_N1__CGGCTAGCATCCCATC-1	-1.26194	3.59796
001-022_T0_COL_LP_5p_N1__CCCTCCTAGCGATATA-1	-1.64252	3.02
001-022_T0_COL_LP_5p_N1__TGCGCAGCACGGCTAC-1	-0.0224133	4.34921
001-022_T0_COL_LP_5p_N1__AGCAGCCTCCAGATCA-1	-0.978103	3.94914
001-022_T0_COL_LP_5p_N1__GAACCTATCTTGAGAC-1	2.63819	6.45814
001-022_T0_COL_LP_5p_N1__GACAGAGGTCAGAGGT-1	-1.71478	7.76171
001-022_T0_COL_LP_5p_N1__CTAACTTCATCTACGA-1	-0.369226	0.874453
001-022_T0_COL_LP_5p_N1__CTAATGGGTCATATCG-1	-1.7004	3.29602
001-022_T0_COL_LP_5p_N1__CGAGCACAGCCTTGAT-1	-1.14856	7.78259
001-022_T0_COL_LP_5p_N1__GGGACCTGTGCACTTA-1	0.573674	2.24833
001-022_T0_COL_LP_5p_N1__CCATGTCAGGAGCGAG-1	-2.21387	1.47595
001-022_T0_COL_LP_5p_N1__AGGTCATAGGAGTAGA-1	-1.8868	2.6407
001-022_T0_COL_LP_5p_N1__TCAATCTTCGTCGTTC-1	-1.46977	2.52233
001-022_T0_COL_LP_5p_N1__TCGTACCTCCTGCTTG-1	-2.00475	4.08129
001-022_T0_COL_LP_5p_N1__ATCACGATCCTATTCA-1	-1.75891	2.90556
001-022_T0_COL_LP_5p_N1__ACGCAGCAGCACCGTC-1	-1.9579	2.31622
001-022_T0_COL_LP_5p_N1__GGGACCTAGCAATATG-1	-0.90793	2.77553
001-022_T0_COL_LP_5p_N1__TAGCCGGCAGGATCGA-1	-1.85722	2.90083
001-022_T0_COL_LP_5p_N1__GAACGGACAAGTCTGT-1	-1.59889	2.40099
001-022_T0_COL_LP_5p_N1__TACACGAGTTCCATGA-1	4.90256	2.88042
001-022_T0_COL_LP_5p_N1__GCGAGAAAGCTAGTCT-1	4.71424	2.70525
001-022_T0_COL_LP_5p_N1__GTATTCTCAGGATTGG-1	-2.80716	0.933396
001-022_T0_COL_LP_5p_N1__ACGGGCTAGGCACATG-1	4.8058	2.88861
001-022_T0_COL_LP_5p_N1__TCCCGATAGGTAGCCA-1	-1.42005	4.14765
001-022_T0_COL_LP_5p_N1__CAGAGAGTCCTAGAAC-1	-1.91447	7.6631
001-022_T0_COL_LP_5p_N1__TCAGCTCGTAGCGTGA-1	-2.2767	2.13021
001-022_T0_COL_LP_5p_N1__TTGACTTTCATGGTCA-1	0.289148	3.93301
001-022_T0_COL_LP_5p_N1__CCTAGCTTCAGGTAAA-1	-2.65289	1.52373
001-022_T0_COL_LP_5p_N1__GTCACGGAGCGATAGC-1	-1.68279	2.56652
001-022_T0_COL_LP_5p_N1__ACTGAGTAGAAGCCCA-1	4.49796	2.563
001-022_T0_COL_LP_5p_N1__CAGCATAAGAGGTAGA-1	-1.25576	4.15798
001-022_T0_COL_LP_5p_N1__TAAGCGTCATCAGTCA-1	0.574596	3.05878
001-022_T0_COL_LP_5p_N1__ACGGCCAAGTGGGATC-1	-1.03922	0.375378
001-022_T0_COL_LP_5p_N1__CTCGAGGGTCCATCCT-1	-0.839696	3.43253
001-022_T0_COL_LP_5p_N1__GACTACAAGCATCATC-1	-1.50773	3.22421
001-022_T0_COL_LP_5p_N1__TCAATCTTCTACTTAC-1	-2.59922	0.769889
001-022_T0_COL_LP_5p_N1__CGGTTAAGTCATCGGC-1	4.97721	2.95932
001-022_T0_COL_LP_5p_N1__ACCCACTGTTCACGGC-1	5.20784	2.84454
001-022_T0_COL_LP_5p_N1__GTTCATTCATTTGCCC-1	-1.23423	3.90341
001-022_T0_COL_LP_5p_N1__AGAGTGGTCCCTGACT-1	-0.592313	3.00744
001-022_T0_COL_LP_5p_N1__TGCTGCTAGTGTTTGC-1	-2.05893	3.33818
001-022_T0_COL_LP_5p_N1__CCTTACGGTCTGCAAT-1	-1.17056	1.06687
001-022_T0_COL_LP_5p_N1__ATCATCTTCTGGCGTG-1	-1.31327	3.0649
001-022_T0_COL_LP_5p_N1__GAAGCAGTCCAAGTAC-1	0.274521	2.89784
001-022_T0_COL_LP_5p_N1__TGCCAAAGTCGCGTGT-1	4.75609	2.3566
001-022_T0_COL_LP_5p_N1__CGTAGCGTCACCTTAT-1	-1.65165	2.78082
001-022_T0_COL_LP_5p_N1__CCTAAAGGTGCTTCTC-1	-1.11533	2.5173
001-022_T0_COL_LP_5p_N1__CCATTCGCAAGACGTG-1	-1.53043	2.39448
001-022_T0_COL_LP_5p_N1__CGTCCATCAATCTACG-1	-2.5152	1.02235
001-022_T0_COL_LP_5p_N1__ACACCGGGTCCATGAT-1	-0.23754	3.33069
001-022_T0_COL_LP_5p_N1__CTCAGAAAGGAGCGAG-1	0.133161	1.68821
001-022_T0_COL_LP_5p_N1__CCGTTCAGTGCGCTTG-1	-0.47961	3.02792
001-022_T0_COL_LP_5p_N1__GCTGCTTGTGCAACTT-1	-1.19959	3.77432
001-022_T0_COL_LP_5p_N1__TCAATCTAGACTCGGA-1	-1.04415	3.32875
001-022_T0_COL_LP_5p_N1__GCATGCGTCGCCAGCA-1	-1.68111	7.25493
001-022_T0_COL_LP_5p_N1__TTGCCGTGTCGAACAG-1	5.03065	2.71075
001-022_T0_COL_LP_5p_N1__TCAGGATAGTAGCCGA-1	5.0964	2.48794
001-022_T0_COL_LP_5p_N1__ATAGACCAGAAGGGTA-1	-1.91419	0.608275
001-022_T0_COL_LP_5p_N1__CAAGAAACAAGTACCT-1	-2.51177	2.82426
001-022_T0_COL_LP_5p_N1__CCTACACCAATGACCT-1	0.753331	2.42363
001-022_T0_COL_LP_5p_N1__GCATGCGTCATGCATG-1	-0.765474	3.43242
001-022_T0_COL_LP_5p_N1__GTACTTTGTTAAGGGC-1	-1.35784	2.95167
001-022_T0_COL_LP_5p_N1__TGGCGCATCCGAATGT-1	-1.9427	1.32828
001-022_T0_COL_LP_5p_N1__CGCCAAGCACGGCCAT-1	-1.01207	7.76449
001-022_T0_COL_LP_5p_N1__GTGCTTCCAAGAGGCT-1	-1.27634	1.68369
001-022_T0_COL_LP_5p_N1__TTAGGACTCCTACAGA-1	-1.32851	7.5222
001-022_T0_COL_LP_5p_N1__CACTCCAGTCCTCCAT-1	-0.452082	4.55797
001-022_T0_COL_LP_5p_N1__TAAACCGCACTGTCGG-1	-0.137985	3.51404
001-022_T0_COL_LP_5p_N1__GGGAATGAGGTGATAT-1	-0.0292922	2.55298
001-022_T0_COL_LP_5p_N1__AAAGCAATCGTTTGCC-1	-0.96667	2.85947
001-022_T0_COL_LP_5p_N1__GCCAAATCAATCCAAC-1	-0.664299	3.36569
001-022_T0_COL_LP_5p_N1__CGTAGGCGTTCCGGCA-1	-0.751058	4.33929
001-022_T0_COL_LP_5p_N1__TACGGATGTTATCACG-1	-0.0761353	3.88926
001-022_T0_COL_LP_5p_N1__GACTGCGGTCGAGATG-1	-1.97869	7.81728
001-022_T0_COL_LP_5p_N1__AGCTCCTAGAGAGCTC-1	-2.28703	0.921907
001-022_T0_COL_LP_5p_N1__ATGGGAGTCGGTCCGA-1	0.187356	3.22889
001-022_T0_COL_LP_5p_N1__AGGTCCGTCTGCAAGT-1	-0.559367	3.456
001-022_T0_COL_LP_5p_N1__TGGCTGGCAAAGTCAA-1	-0.546956	1.44664
001-022_T0_COL_LP_5p_N1__TAGACCATCATCACCC-1	4.50466	3.17218
001-022_T0_COL_LP_5p_N1__TGGCTGGGTTGCGTTA-1	-1.98609	7.5295
001-022_T0_COL_LP_5p_N1__TACTTACGTCGCCATG-1	-1.865	2.21621
001-022_T0_COL_LP_5p_N1__CGGAGCTTCCAAGCCG-1	-2.34068	3.38457
001-022_T0_COL_LP_5p_N1__GGGTCTGTCCTGTACC-1	-2.48003	3.61948
001-022_T0_COL_LP_5p_N1__CAGCTGGCAGTATAAG-1	5.11552	4.01525
001-022_T0_COL_LP_5p_N1__CAACTAGGTCGGGTCT-1	0.19636	4.41026
001-022_T0_COL_LP_5p_N1__CGTCCATTCCACTGGG-1	4.2576	3.43053
001-022_T0_COL_LP_5p_N1__GCCTCTATCATGTGGT-1	-0.438517	0.639188
001-022_T0_COL_LP_5p_N1__CCATGTCTCAACGGCC-1	-1.81733	2.93846
001-022_T0_COL_LP_5p_N1__CTTACCGTCGGACAAG-1	-2.27979	2.02917
001-022_T0_COL_LP_5p_N1__CTGAAACCAAGCGTAG-1	-1.08298	3.08735
001-022_T0_COL_LP_5p_N1__GTGTTAGGTGCAGTAG-1	0.235755	1.24929
001-022_T0_COL_LP_5p_N1__CTGCCTAGTTCGGGCT-1	4.85458	2.78564
001-022_T0_COL_LP_5p_N1__AGACGTTTCTTACCGC-1	-1.31865	1.22896
001-022_T0_COL_LP_5p_N1__TGACTAGGTTACGCGC-1	-2.62597	1.1953
001-022_T0_COL_LP_5p_N1__AACTCCCAGATCTGCT-1	-0.727413	3.61172
001-022_T0_COL_LP_5p_N1__TCTGAGAAGCAGCCTC-1	-1.8032	7.87481
001-022_T0_COL_LP_5p_N1__CACACAACACAGCCCA-1	-1.91355	7.78839
001-022_T0_COL_LP_5p_N1__GACTACAAGAGGTTAT-1	-1.88799	3.51905
001-022_T0_COL_LP_5p_N1__GCATGTAAGAGCCTAG-1	-1.59281	2.96616
001-022_T0_COL_LP_5p_N1__AGTTGGTGTATTAGCC-1	-1.8078	1.7379
001-022_T0_COL_LP_5p_N1__AAGACCTAGATCCTGT-1	-2.32421	2.99849
001-022_T0_COL_LP_5p_N1__GCGCAGTAGTTAGGTA-1	-0.324364	4.41345
001-022_T0_COL_LP_5p_N1__AGTTGGTAGAGTAATC-1	4.68656	2.7592
001-022_T0_COL_LP_5p_N1__ATTGGTGGTCCAGTGC-1	-1.45483	2.7341
001-022_T0_COL_LP_5p_N1__TTAGTTCAGGCGTACA-1	-1.81073	2.26412
001-022_T0_COL_LP_5p_N1__TCTTCGGGTTGAGTTC-1	-3.33864	1.05931
001-022_T0_COL_LP_5p_N1__TACTCGCGTGATAAAC-1	-3.93104	1.986
001-022_T0_COL_LP_5p_N1__CGTTGGGGTTCCAACA-1	-1.08859	2.48096
001-022_T0_COL_LP_5p_N1__CAAGATCTCCGAACGC-1	-3.20583	1.56743
001-022_T0_COL_LP_5p_N1__GGGCACTCAAGCCTAT-1	5.13939	2.69369
001-022_T0_COL_LP_5p_N1__TCTCTAATCCAGAAGG-1	-2.47228	3.62727
001-022_T0_COL_LP_5p_N1__TAAACCGGTTCAGCGC-1	-2.61485	3.41849
001-022_T0_COL_LP_5p_N1__CACACAAGTTATTCTC-1	4.90835	2.80616
001-022_T0_COL_LP_5p_N1__TACTTACGTCTCACCT-1	5.02283	2.82617
001-022_T0_COL_LP_5p_N1__TCTCATAAGATATACG-1	-1.55445	3.08217
001-022_T0_COL_LP_5p_N1__TCCCGATGTCGAGTTT-1	-1.53327	2.78049
001-022_T0_COL_LP_5p_N1__CGGGTCATCGCATGAT-1	3.84036	3.09647
001-022_T0_COL_LP_5p_N1__CTGTTTACAAAGCGGT-1	0.757536	4.15136
001-022_T0_COL_LP_5p_N1__CATGCCTGTCCGAAGA-1	-1.42612	2.85958
001-022_T0_COL_LP_5p_N1__TCTGGAACAGGCTGAA-1	0.527885	2.08867
001-022_T0_COL_LP_5p_N1__TCTGGAATCTCGCATC-1	5.28962	2.76469
001-022_T0_COL_LP_5p_N1__ACGGGCTAGGTCATCT-1	-1.32096	1.12483
001-022_T0_COL_LP_5p_N1__ATCGAGTGTACAGTGG-1	-2.59575	0.952106
001-022_T0_COL_LP_5p_N1__CGTAGCGTCAGTCCCT-1	-1.95891	7.46361
001-022_T0_COL_LP_5p_N1__CGACCTTTCACAGTAC-1	-0.418806	4.07257
001-022_T0_COL_LP_5p_N1__CTCTAATGTGCAACGA-1	-3.34313	1.27693
001-022_T0_COL_LP_5p_N1__GTAGTCAAGAGGTAGA-1	-1.9629	2.27475
001-022_T0_COL_LP_5p_N1__AAGGCAGCATAGAAAC-1	4.20851	4.13269
001-022_T0_COL_LP_5p_N1__GATCTAGAGTCGAGTG-1	-0.370762	2.74972
001-022_T0_COL_LP_5p_N1__TACACGAAGAATGTTG-1	-1.21836	3.07093
001-022_T0_COL_LP_5p_N1__ATCATGGCAATCTGCA-1	-1.69271	2.27468
001-022_T0_COL_LP_5p_N1__ATTACTCCATCGATGT-1	-2.83448	2.32887
001-022_T0_COL_LP_5p_N1__TTGACTTCAATGGAGC-1	-1.89785	3.26349
001-022_T0_COL_LP_5p_N1__GTCATTTGTTCCGGCA-1	0.812468	3.07593
001-022_T0_COL_LP_5p_N1__TACTTACTCACCAGGC-1	4.14666	3.55027
001-022_T0_COL_LP_5p_N1__CATGCCTCAAAGTCAA-1	-1.66753	2.51411
001-022_T0_COL_LP_5p_N1__TTGCCGTCAGCTGGCT-1	-2.83948	2.47918
001-022_T0_COL_LP_5p_N1__TGCGGGTTCCATGAGT-1	-0.11013	3.88505
001-022_T0_COL_LP_5p_N1__ACTGAACAGAGTTGGC-1	-2.4323	0.851682
001-022_T0_COL_LP_5p_N1__ATTTCTGAGATGTCGG-1	2.36127	6.68381
001-022_T0_COL_LP_5p_N1__ATTGGTGAGTGGTAGC-1	4.85168	3.53052
001-022_T0_COL_LP_5p_N1__GTCCTCATCGGAGGTA-1	-1.63486	3.88198
001-022_T0_COL_LP_5p_N1__CATCCACTCCCTTGTG-1	-1.28365	2.72517
001-022_T0_COL_LP_5p_N1__ATTGGTGAGTCAAGGC-1	-1.69621	7.51249
001-022_T0_COL_LP_5p_N1__CTAGTGAGTCTAGCGC-1	-2.13219	1.64561
001-022_T0_COL_LP_5p_N1__TAGCCGGTCGGATGGA-1	-2.57639	2.65534
001-022_T0_COL_LP_5p_N1__GCTGCGAGTCTCCACT-1	-0.537078	3.44588
001-022_T0_COL_LP_5p_N1__ACCCACTGTCAAACTC-1	6.64762	1.22545
001-022_T0_COL_LP_5p_N1__GCGCAACCACTCAGGC-1	4.67974	2.68454
001-022_T0_COL_LP_5p_N1__TGCTACCTCTGGGCCA-1	-1.60426	2.62121
001-022_T0_COL_LP_5p_N1__TTAACTCTCAGAGGTG-1	-2.25259	1.04963
001-022_T0_COL_LP_5p_N1__CCTACCACATTCTTAC-1	-1.19115	7.40649
001-022_T0_COL_LP_5p_N1__CAGCATACATCACGTA-1	3.90721	3.43177
001-022_T0_COL_LP_5p_N1__AATCCAGGTCTAGTGT-1	-0.693172	2.65529
001-022_T0_COL_LP_5p_N1__AGGTCCGTCACGCATA-1	-0.990235	3.70781
001-022_T0_COL_LP_5p_N1__AAGACCTCAAACAACA-1	-0.514877	2.69963
001-022_T0_COL_LP_5p_N1__ATCCACCCACTCAGGC-1	0.0750893	5.03037
001-022_T0_COL_LP_5p_N1__TGTCCCAGTAGGACAC-1	-0.509377	3.73106
001-022_T0_COL_LP_5p_N1__CTTGGCTTCTTCGGTC-1	-0.940206	3.05363
001-022_T0_COL_LP_5p_N1__CGGCTAGAGTGTTTGC-1	-0.970953	2.98656
001-022_T0_COL_LP_5p_N1__CGATTGACAATGTAAG-1	-1.36144	2.93
001-022_T0_COL_LP_5p_N1__ACATACGCATGCTAGT-1	0.330015	3.44512
001-022_T0_COL_LP_5p_N1__TTCTACAAGTGGTCCC-1	0.385139	3.13988
001-022_T0_COL_LP_5p_N1__TACAGTGTCGCGTAGC-1	0.606023	3.84281
001-022_T0_COL_LP_5p_N1__CTCGAAAAGGTACTCT-1	-3.59629	3.29058
001-022_T0_COL_LP_5p_N1__GCATGTACAAAGGAAG-1	-1.93849	3.28938
001-022_T0_COL_LP_5p_N1__GATCGCGTCATCACCC-1	-1.37945	3.01131
001-022_T0_COL_LP_5p_N1__CGTTAGAAGGAATGGA-1	4.45004	3.80107
001-022_T0_COL_LP_5p_N1__GACCAATTCTAACGGT-1	-1.76994	7.16614
001-022_T0_COL_LP_5p_N1__AGCGGTCCATAACCTG-1	-2.4896	1.34288
001-022_T0_COL_LP_5p_N1__TAAGCGTGTATAGTAG-1	0.256364	4.11611
001-022_T0_COL_LP_5p_N1__CTCGAAAGTTCTGAAC-1	-0.73616	3.29595
001-022_T0_COL_LP_5p_N1__GACGGCTCAGCATACT-1	4.33167	2.76931
001-022_T0_COL_LP_5p_N1__TACTCGCAGAAACGAG-1	-1.42855	4.70725
001-022_T0_COL_LP_5p_N1__CCTCAGTTCATCTGTT-1	0.559739	2.15188
001-022_T0_COL_LP_5p_N1__CATCGAAAGTCAAGCG-1	-1.77779	1.22481
001-022_T0_COL_LP_5p_N1__GCGCGATAGACTAAGT-1	4.9905	2.36713
001-022_T0_COL_LP_5p_N1__GTAGGCCGTTCATGGT-1	2.91598	6.41753
001-022_T0_COL_LP_5p_N1__GCATGATCACATGTGT-1	4.46916	3.57634
001-022_T0_COL_LP_5p_N1__TCATTACAGCATCATC-1	-2.60452	3.48016
001-022_T0_COL_LP_5p_N1__AAGACCTTCCTCAATT-1	-2.5055	2.67086
001-022_T0_COL_LP_5p_N1__TGAGCCGTCTATCCCG-1	-1.51538	2.98596
001-022_T0_COL_LP_5p_N1__TGCACCTAGAACTCGG-1	-1.85001	3.76669
001-022_T0_COL_LP_5p_N1__GCTGCGAGTAGATTAG-1	-2.17175	3.42954
001-022_T0_COL_LP_5p_N1__AACTGGTAGCCAACAG-1	-1.2964	0.280041
001-022_T0_COL_LP_5p_N1__CAGCATACAGGTTTCA-1	4.32889	3.4616
001-022_T0_COL_LP_5p_N1__CTTAGGACAAACTGCT-1	4.98356	2.69354
001-022_T0_COL_LP_5p_N1__TACTTACAGCCTCGTG-1	4.80032	2.44387
001-022_T0_COL_LP_5p_N1__TGAGCATGTGTAACGG-1	-0.0733545	4.38975
001-022_T0_COL_LP_5p_N1__CGAGAAGAGCACGCCT-1	-0.15605	4.68579
001-022_T0_COL_LP_5p_N1__CTTACCGAGGTGTGGT-1	-2.19435	3.55499
001-022_T0_COL_LP_5p_N1__CCTCAGTTCAATCACG-1	-1.84395	7.43586
001-022_T0_COL_LP_5p_N1__GCACTCTAGACTACAA-1	-1.76655	7.94024
001-022_T0_COL_LP_5p_N1__TGATTTCTCACGATGT-1	4.57578	2.96166
001-022_T0_COL_LP_5p_N1__CGAGAAGGTTCCGGCA-1	-2.52231	1.35937
001-022_T0_COL_LP_5p_N1__ATCACGAAGCTCAACT-1	0.0502843	1.41893
001-022_T0_COL_LP_5p_N1__ATTACTCAGGAGTCTG-1	-3.44073	1.49509
001-022_T0_COL_LP_5p_N1__AGTGGGACAAACGCGA-1	-1.78154	3.08014
001-022_T0_COL_LP_5p_N1__TAGTTGGTCGACGGAA-1	4.83713	2.55288
001-022_T0_COL_LP_5p_N1__GGCTGGTGTTAGAACA-1	4.40273	3.77557
001-022_T0_COL_LP_5p_N1__GTGCTTCCAACGATGG-1	-1.56656	3.7814
001-022_T0_COL_LP_5p_N1__GATCTAGTCAGCGACC-1	2.47146	6.97645
001-022_T0_COL_LP_5p_N1__TACACGAGTTCATGGT-1	4.57898	2.41444
001-022_T0_COL_LP_5p_N1__ATCCACCAGAACAACT-1	-2.23548	1.60336
001-022_T0_COL_LP_5p_N1__GCCAAATCAGCATACT-1	-1.57731	2.70909
001-022_T0_COL_LP_5p_N1__GACCTGGGTTACCGAT-1	-3.14136	1.57562
001-022_T0_COL_LP_5p_N1__GCATACAAGTTGTCGT-1	-1.67356	2.60406
001-022_T0_COL_LP_5p_N1__TTCTTAGCACTACAGT-1	-3.10328	0.867294
001-022_T0_COL_LP_5p_N1__TAGACCAAGTCTCGGC-1	-1.36967	2.88612
001-022_T0_COL_LP_5p_N1__CTAGCCTCACGAGGTA-1	-1.37139	7.43596
001-022_T0_COL_LP_5p_N1__CATTATCCACTGAAGG-1	-3.61432	3.07211
001-022_T0_COL_LP_5p_N1__CATTATCGTAAATACG-1	-1.91553	3.45313
001-022_T0_COL_LP_5p_N1__GTGCTTCCACATTAGC-1	4.72136	2.81034
001-022_T0_COL_LP_5p_N1__TTGCGTCAGTGACTCT-1	-1.19881	3.1556
001-022_T0_COL_LP_5p_N1__GTGTGCGTCGCGATCG-1	-0.473719	3.68204
001-022_T0_COL_LP_5p_N1__GGGATGAAGAGGTACC-1	-2.82613	1.02334
001-022_T0_COL_LP_5p_N1__GACGGCTGTGTTTGGT-1	-1.53437	1.80011
001-022_T0_COL_LP_5p_N1__AAAGATGGTACAGTGG-1	-1.85109	1.61254
001-022_T0_COL_LP_5p_N1__AACTGGTTCAGTACGT-1	4.85902	2.37811
001-022_T0_COL_LP_5p_N1__TCTCATAAGCCAGAAC-1	4.47415	2.52169
001-022_T0_COL_LP_5p_N1__GTCGTAAAGTTCGCGC-1	-1.90645	7.26745
001-022_T0_COL_LP_5p_N1__CAGAATCGTCTCACCT-1	-0.420153	4.2659
001-022_T0_COL_LP_5p_N1__TAGACCACACAAGCCC-1	-1.48426	3.01742
001-022_T0_COL_LP_5p_N1__GGGACCTGTATTACCG-1	-1.64711	7.84908
001-022_T0_COL_LP_5p_N1__ACGGCCAGTGGTGTAG-1	4.4145	4.06009
001-022_T0_COL_LP_5p_N1__ACTTGTTAGACGACGT-1	-1.899	7.57201
001-022_T0_COL_LP_5p_N1__TTCCCAGGTGTCCTCT-1	-2.56908	3.3493
001-022_T0_COL_LP_5p_N1__ACGGGTCAGATGGCGT-1	-1.67595	3.4383
001-022_T0_COL_LP_5p_N1__TCAGATGCAAACTGTC-1	-1.94274	7.12669
001-022_T0_COL_LP_5p_N1__GCATACAAGGCTAGCA-1	-1.80003	3.15092
001-022_T0_COL_LP_5p_N1__CATGACAAGAGCTGCA-1	0.752703	2.20897
001-022_T0_COL_LP_5p_N1__CGGAGTCGTTCCGTCT-1	-0.0333365	1.03625
001-022_T0_COL_LP_5p_N1__AGAGTGGCATGAGCGA-1	-1.46722	3.03236
001-022_T0_COL_LP_5p_N1__GTGCGGTTCTAACTCT-1	-0.715353	1.47193
001-022_T0_COL_LP_5p_N1__TCACGAATCCAGAAGG-1	-1.80998	7.806
001-022_T0_COL_LP_5p_N1__CATGGCGTCCCAGGTG-1	-0.88304	2.65669
001-022_T0_COL_LP_5p_N1__CGGGTCACAACGATGG-1	-0.75628	3.77672
001-022_T0_COL_LP_5p_N1__ACACTGAGTAGCGTAG-1	4.86186	2.75115
001-022_T0_COL_LP_5p_N1__TTATGCTCATTGAGCT-1	-1.40333	2.09361
001-022_T0_COL_LP_5p_N1__ATTATCCAGTGGAGAA-1	2.42897	6.81194
001-022_T0_COL_LP_5p_N1__CGTCACTTCCACTGGG-1	-1.67559	2.95885
001-022_T0_COL_LP_5p_N1__GCATACATCCTGTAGA-1	-2.84568	2.94614
001-022_T0_COL_LP_5p_N1__CGTCTACCAGCTCCGA-1	-2.06236	7.82426
001-022_T0_COL_LP_5p_N1__CAGAGAGGTAAACCTC-1	2.827	6.83429
001-022_T0_COL_LP_5p_N1__TGTATTCCAGCCTATA-1	-0.673265	3.32946
001-022_T0_COL_LP_5p_N1__GCTGCAGAGTTGCAGG-1	4.53578	2.77511
001-022_T0_COL_LP_5p_N1__TGCTACCTCTTACCTA-1	-1.37724	3.14297
001-022_T0_COL_LP_5p_N1__ACGCCGAAGTCCGTAT-1	-1.55298	1.87069
001-022_T0_COL_LP_5p_N1__GAATGAACACACGCTG-1	-2.31518	1.73346
001-022_T0_COL_LP_5p_N1__CCTACCATCAAACAAG-1	-2.57588	0.894516
001-022_T0_COL_LP_5p_N1__AGTTGGTGTCAACATC-1	4.64264	2.61049
001-022_T0_COL_LP_5p_N1__TAGTTGGGTTGTGGAG-1	-0.418476	3.68477
001-022_T0_COL_LP_5p_N1__CATGACAAGCGTAATA-1	-0.44898	3.32823
001-022_T0_COL_LP_5p_N1__CACAGTAGTACCGTAT-1	-1.72358	2.63211
001-022_T0_COL_LP_5p_N1__CTGCCTAAGCTCAACT-1	-1.44226	1.75785
001-022_T0_COL_LP_5p_N1__CTCGTCAAGACTTTCG-1	-1.98293	3.6112
001-022_T0_COL_LP_5p_N1__TCTTTCCAGATGCCAG-1	-1.67348	2.1863
001-022_T0_COL_LP_5p_N1__ACTGAACTCACTCTTA-1	5.23044	2.88157
001-022_T0_COL_LP_5p_N1__GATCTAGTCCTTTACA-1	4.85254	2.66219
001-022_T0_COL_LP_5p_N1__CAACTAGAGGACCACA-1	2.12059	6.57328
001-022_T0_COL_LP_5p_N1__GTGTTAGGTGCCTGCA-1	-3.97829	1.94163
001-022_T0_COL_LP_5p_N1__CCCTCCTCACTTAAGC-1	0.19642	2.34046
001-022_T0_COL_LP_5p_N1__AACTGGTTCATCGGAT-1	-1.51561	0.972453
001-022_T0_COL_LP_5p_N1__CGCTTCATCTCCTATA-1	0.955592	3.74622
001-022_T0_COL_LP_5p_N1__CTCGAGGTCATATCGG-1	-2.59298	2.90171
001-022_T0_COL_LP_5p_N1__TTCCCAGGTTGTCTTT-1	-0.674056	1.24527
001-022_T0_COL_LP_5p_N1__AGCCTAATCTTCATGT-1	-3.19294	2.91083
001-022_T0_COL_LP_5p_N1__CGTCAGGCAGGACCCT-1	0.285485	2.70863
001-022_T0_COL_LP_5p_N1__GGCTCGACATTTGCCC-1	0.651848	4.59048
001-022_T0_COL_LP_5p_N1__GTTACAGAGCTCCCAG-1	-1.77802	3.37526
001-022_T0_COL_LP_5p_N1__TACCTATAGACCCACC-1	-1.75597	3.73981
001-022_T0_COL_LP_5p_N1__CAGATCATCTCTAAGG-1	2.80553	6.43589
001-022_T0_COL_LP_5p_N1__GACCTGGCATTACGAC-1	-1.21723	3.25843
001-022_T0_COL_LP_5p_N1__GCCAAATAGAATTGTG-1	-0.983068	2.67529
001-022_T0_COL_LP_5p_N1__CCTACACGTGCCTTGG-1	-2.02662	2.72723
001-022_T0_COL_LP_5p_N1__CAAGAAAAGGTGCACA-1	-1.4234	1.97816
001-022_T0_COL_LP_5p_N1__AGCGTATCATCCCACT-1	-1.58663	3.01983
001-022_T0_COL_LP_5p_N1__TATCTCATCTATCCTA-1	-1.47114	3.40818
001-022_T0_COL_LP_5p_N1__GTAGGCCAGCTAGTCT-1	-1.94051	3.20319
001-022_T0_COL_LP_5p_N1__TACAGTGCAAGAGGCT-1	4.74964	3.00636
001-022_T0_COL_LP_5p_N1__TAAGAGACACATCCAA-1	5.10591	3.0188
001-022_T0_COL_LP_5p_N1__TCTCTAACATGCATGT-1	-1.28212	2.58324
001-022_T0_COL_LP_5p_N1__GCACTCTGTAAGTAGT-1	-3.29367	2.50801
001-022_T0_COL_LP_5p_N1__GATTCAGGTAGGGTAC-1	-1.59741	7.59861
001-022_T0_COL_LP_5p_N1__GACACGCCATTGGGCC-1	-1.18117	3.42624
001-022_T0_COL_LP_5p_N1__TGCGGGTTCTATCGCC-1	0.400508	3.70462
001-022_T0_COL_LP_5p_N1__CTTCTCTGTCTACCTC-1	-1.65465	7.91028
001-022_T0_COL_LP_5p_N1__CGTGTCTAGGAGTACC-1	-0.898025	2.1387
001-022_T0_COL_LP_5p_N1__AGATCTGGTCCAGTGC-1	-3.02718	1.06216
001-022_T0_COL_LP_5p_N1__TCGTACCTCCTTGCCA-1	-0.929129	3.32508
001-022_T0_COL_LP_5p_N1__GTCCTCAGTCCGAACC-1	4.77576	3.08109
001-022_T0_COL_LP_5p_N1__AGACGTTGTAATCACC-1	-1.0823	4.79611
001-022_T0_COL_LP_5p_N1__GACGCGTGTGAGTGAC-1	0.325163	2.94695
001-022_T0_COL_LP_5p_N1__GCGGGTTAGCACGCCT-1	-1.84675	2.70886
001-022_T0_COL_LP_5p_N1__TACCTATAGATCACGG-1	4.85637	2.95803
001-022_T0_COL_LP_5p_N1__CTGATCCGTCCAACTA-1	-1.50377	1.28992
001-022_T0_COL_LP_5p_N1__AGTGAGGGTTGTCTTT-1	0.56705	3.90977
001-022_T0_COL_LP_5p_N1__CCGTACTCACGGCTAC-1	5.13748	2.77311
001-022_T0_COL_LP_5p_N1__CAGATCACATATGCTG-1	4.63725	2.87049
001-022_T0_COL_LP_5p_N1__TGCGTGGCATGGAATA-1	-1.69358	2.19626
001-022_T0_COL_LP_5p_N1__GCAAACTAGACAGAGA-1	4.96188	2.80588
001-022_T0_COL_LP_5p_N1__TTCGGTCTCAGTTTGG-1	-2.25853	3.85795
001-022_T0_COL_LP_5p_N1__TGTCCCAGTGGAAAGA-1	5.14376	2.97225
001-022_T0_COL_LP_5p_N1__CTCGAGGTCCTAGGGC-1	1.37972	2.5539
001-022_T0_COL_LP_5p_N1__GTGGGTCGTTTCGCTC-1	-0.73102	3.00617
001-022_T0_COL_LP_5p_N1__ACGAGGACAGCGTTCG-1	-1.53869	2.30341
001-022_T0_COL_LP_5p_N1__CTGCTGTAGCTCCCAG-1	-2.28642	1.11221
001-022_T0_COL_LP_5p_N1__GGCAATTAGTGCCAGA-1	-1.20855	3.31204
001-022_T0_COL_LP_5p_N1__AAATGCCCACATTAGC-1	-0.254856	3.25916
001-022_T0_COL_LP_5p_N1__ACTTTCACAGCGAACA-1	-1.44959	2.12318
001-022_T0_COL_LP_5p_N1__ACCGTAACAGGGTACA-1	4.74517	3.43374
001-022_T0_COL_LP_5p_N1__AAAGTAGCAAGCCGCT-1	-1.81891	1.31993
001-022_T0_COL_LP_5p_N1__GCGGGTTAGCTGTCTA-1	-1.231	1.09817
001-022_T0_COL_LP_5p_N1__GCATGATCAAGCCATT-1	-1.8128	2.73553
001-022_T0_COL_LP_5p_N1__CATCGGGAGAAACGCC-1	-0.0228054	3.03945
001-022_T0_COL_LP_5p_N1__TCTGGAACACAGACAG-1	4.2754	3.46991
001-022_T0_COL_LP_5p_N1__TGACTAGTCTGCCAGG-1	-3.58404	2.0802
001-022_T0_COL_LP_5p_N1__CACAGTATCATTCACT-1	-1.68842	2.0401
001-022_T0_COL_LP_5p_N1__CGTAGGCTCGCTTGTC-1	5.24586	2.89536
001-022_T0_COL_LP_5p_N1__TGTGGTAGTCCCTACT-1	-1.71245	3.33608
001-022_T0_COL_LP_5p_N1__AACTCTTCAGCGTTCG-1	-2.27172	4.45176
001-022_T0_COL_LP_5p_N1__CAGTAACAGGGCTTCC-1	-3.4344	1.06719
001-022_T0_COL_LP_5p_N1__TAGAGCTTCGTTACAG-1	-3.51433	1.08898
001-022_T0_COL_LP_5p_N1__GACTGCGTCTAACTCT-1	-1.98853	2.86865
001-022_T0_COL_LP_5p_N1__AGTGGGAAGACGACGT-1	-0.371944	2.91873
001-022_T0_COL_LP_5p_N1__TCACAAGAGGCTAGCA-1	4.89834	2.69181
001-022_T0_COL_LP_5p_N1__AGCGTATTCAACTCTT-1	-3.4792	1.15671
001-022_T0_COL_LP_5p_N1__ACTATCTGTACCCAAT-1	-0.822843	3.30058
001-022_T0_COL_LP_5p_N1__TGCCAAATCAGAGGTG-1	4.35506	4.07273
001-022_T0_COL_LP_5p_N1__GGCGTGTTCGTCGTTC-1	-1.38976	2.18504
001-022_T0_COL_LP_5p_N1__CGCCAAGAGGCAAAGA-1	-0.972164	7.72524
001-022_T0_COL_LP_5p_N1__TTGAACGAGGTGTGGT-1	-0.598238	3.37949
001-022_T0_COL_LP_5p_N1__TACTTACTCCTAGTGA-1	-0.606749	3.12187
001-022_T0_COL_LP_5p_N1__AGTGAGGCAGTGGAGT-1	-0.660156	2.33321
001-022_T0_COL_LP_5p_N1__TATCAGGCAATACGCT-1	-2.52396	1.60636
001-022_T0_COL_LP_5p_N1__GCTTGAAAGATGTTAG-1	-1.8096	3.32962
001-022_T0_COL_LP_5p_N1__GAGTCCGGTGGTTTCA-1	-1.27431	2.42994
001-022_T0_COL_LP_5p_N1__CGGACGTGTAAGTGTA-1	-2.01901	3.88735
001-022_T0_COL_LP_5p_N1__GATCGCGTCACAGGCC-1	-2.12576	3.29771
001-022_T0_COL_LP_5p_N1__CATATGGAGCGACGTA-1	-0.37866	3.57405
001-022_T0_COL_LP_5p_N1__GCTCTGTAGTTCGATC-1	4.50795	2.8251
001-022_T0_COL_LP_5p_N1__CTCAGAATCTTAGCCC-1	4.0905	4.19968
001-022_T0_COL_LP_5p_N1__GATCGCGCAGACACTT-1	2.42344	6.73871
001-022_T0_COL_LP_5p_N1__GTATCTTTCGTACGGC-1	-0.427769	2.88264
001-022_T0_COL_LP_5p_N1__TACACGAAGCGATCCC-1	-2.30097	3.91288
001-022_T0_COL_LP_5p_N1__CGGACGTTCTTGCCGT-1	-0.587323	3.65158
001-022_T0_COL_LP_5p_N1__ACTTTCAGTCTTCGTC-1	-0.512593	3.6802
001-022_T0_COL_LP_5p_N1__AAACGGGAGTTAGCGG-1	-0.490874	3.21802
001-022_T0_COL_LP_5p_N1__GATCGCGTCACCCTCA-1	-2.23318	1.62415
001-022_T0_COL_LP_5p_N1__GGACAAGTCCATGAGT-1	-2.15083	3.61511
001-022_T0_COL_LP_5p_N1__TGCGGGTGTTAAGACA-1	4.59683	3.19273
001-022_T0_COL_LP_5p_N1__CGGACGTAGAATTGTG-1	0.174364	4.4562
001-022_T0_COL_LP_5p_N1__CGATGGCAGGAACTGC-1	2.6531	7.06349
001-022_T0_COL_LP_5p_N1__TACACGATCCTTAATC-1	4.74467	2.58221
001-022_T0_COL_LP_5p_N1__GTCACGGAGAAAGTGG-1	-0.986287	2.18859
001-022_T0_COL_LP_5p_N1__CTCATTATCGCATGAT-1	0.586605	2.88164
001-022_T0_COL_LP_5p_N1__AGGGTGAAGTTCGCGC-1	-0.472686	3.5348
001-022_T0_COL_LP_5p_N1__AGCGGTCTCGCGTTTC-1	1.04974	3.4377
001-022_T0_COL_LP_5p_N1__CGTTAGAGTGCGATAG-1	2.66757	6.47734
001-022_T0_COL_LP_5p_N1__TACAGTGTCTGCTTGC-1	-3.67674	3.02692
001-022_T0_COL_LP_5p_N1__CGGACACCATCACGAT-1	0.212917	2.39985
001-022_T0_COL_LP_5p_N1__CCAGCGACACCGAATT-1	-2.34451	0.585411
001-022_T0_COL_LP_5p_N1__CACAAACCACTCAGGC-1	0.17048	3.56328
001-022_T0_COL_LP_5p_N1__TACTTACCATTGCGGC-1	5.15423	2.71721
001-022_T0_COL_LP_5p_N1__CACACTCAGAAAGTGG-1	-1.35428	2.75274
001-022_T0_COL_LP_5p_N1__CCACGGACAGGCAGTA-1	5.28179	2.64853
001-022_T0_COL_LP_5p_N1__CCAGCGAGTCAGAATA-1	-1.75239	7.30929
001-022_T0_COL_LP_5p_N1__TTTATGCCAGTTCCCT-1	-2.58814	1.25383
001-022_T0_COL_LP_5p_N1__CCGGGATCAGATCCAT-1	-1.75225	1.42497
001-022_T0_COL_LP_5p_N1__GTAGGCCTCAAGAAGT-1	-1.14193	4.05012
001-022_T0_COL_LP_5p_N1__TTGCGTCCAAGTCTGT-1	0.628724	3.18694
001-022_T0_COL_LP_5p_N1__GGGCATCTCTTCATGT-1	-2.33295	1.8196
001-022_T0_COL_LP_5p_N1__GCTGGGTGTAACGCGA-1	-1.9968	0.871388
001-022_T0_COL_LP_5p_N1__TGCCCTACATGGTCTA-1	4.84579	2.22704
001-022_T0_COL_LP_5p_N1__GTACTCCGTGAAAGAG-1	-1.49077	1.99194
001-022_T0_COL_LP_5p_N1__ATTTCTGGTCTAGCGC-1	-1.91219	7.2662
001-022_T0_COL_LP_5p_N1__CGTTAGAGTGCGCTTG-1	4.92121	3.32781
001-022_T0_COL_LP_5p_N1__TACAGTGCAAGGACAC-1	0.462239	3.9973
001-022_T0_COL_LP_5p_N1__CCTTTCTTCAACACCA-1	-1.5948	5.11386
001-022_T0_COL_LP_5p_N1__CGTCAGGCAGCTCGCA-1	-3.56051	1.14641
001-022_T0_COL_LP_5p_N1__TACTTACTCGGTGTTA-1	-1.49534	3.24197
001-022_T0_COL_LP_5p_N1__TTTGGTTAGGGCTTCC-1	4.50483	2.76572
001-022_T0_COL_LP_5p_N1__CTCGAGGCAGCATGAG-1	-2.28211	2.65854
001-022_T0_COL_LP_5p_N1__CCTTACGAGCGGCTTC-1	4.17234	2.9525
001-022_T0_COL_LP_5p_N1__GTCAAGTAGCAGATCG-1	-0.959929	4.10909
001-022_T0_COL_LP_5p_N1__TCTCATAGTGGAAAGA-1	4.81027	3.44549
001-022_T0_COL_LP_5p_N1__TAAGAGATCTTAACCT-1	-0.249287	3.77003
001-022_T0_COL_LP_5p_N1__ATTATCCTCACATGCA-1	-1.45398	2.63285
001-022_T0_COL_LP_5p_N1__AGTGGGAGTAGCGTCC-1	-0.462286	3.33259
001-022_T0_COL_LP_5p_N1__TCACGAATCCACGTGG-1	-2.58027	1.99724
001-022_T0_COL_LP_5p_N1__CTCATTACAGTCCTTC-1	-0.365515	3.70203
001-022_T0_COL_LP_5p_N1__GCCTCTAAGAGTCGGT-1	-1.54469	3.67963
001-022_T0_COL_LP_5p_N1__CCGGTAGCACACCGCA-1	4.06717	3.81314
001-022_T0_COL_LP_5p_N1__TGCGGGTAGTGTTGAA-1	-2.10201	3.34134
001-022_T0_COL_LP_5p_N1__TAAGTGCCAAGGACTG-1	-0.195867	2.12914
001-022_T0_COL_LP_5p_N1__ACTGCTCGTAGAGCTG-1	-0.17892	2.96717
001-022_T0_COL_LP_5p_N1__TTAGGACGTTATGTGC-1	-0.192964	3.69959
001-022_T0_COL_LP_5p_N1__CAACCAACATGCTAGT-1	0.677793	4.47595
001-022_T0_COL_LP_5p_N1__TGGACGCAGGATGGAA-1	-1.72281	1.69575
001-022_T0_COL_LP_5p_N1__CTGTGCTGTAGCGCTC-1	0.665536	2.13205
001-022_T0_COL_LP_5p_N1__CAAGATCTCCTTGACC-1	-1.79386	1.64002
001-022_T0_COL_LP_5p_N1__TCTATTGTCTCGGACG-1	-0.745251	3.9041
001-022_T0_COL_LP_5p_N1__GGGAATGAGCGAGAAA-1	-2.35131	2.40042
001-022_T0_COL_LP_5p_N1__CATCAGAAGCCTTGAT-1	-1.3585	3.88319
001-022_T0_COL_LP_5p_N1__GATCGCGTCCTTCAAT-1	-0.294468	3.19518
001-022_T0_COL_LP_5p_N1__AAGGCAGCAAGGTTTC-1	-1.06615	1.8223
001-022_T0_COL_LP_5p_N1__CTTTGCGTCCGAAGAG-1	-0.238143	3.28285
001-022_T0_COL_LP_5p_N1__TATTACCAGTGATCGG-1	-1.95529	3.41415
001-022_T0_COL_LP_5p_N1__CAAGTTGTCAGCCTAA-1	4.89165	3.1136
001-022_T0_COL_LP_5p_N1__GGGAGATTCTGTCTCG-1	3.62992	3.08131
001-022_T0_COL_LP_5p_N1__GGTATTGAGGGATGGG-1	-3.69167	1.25854
001-022_T0_COL_LP_5p_N1__ACTATCTTCCGTACAA-1	-0.768968	4.14555
001-022_T0_COL_LP_5p_N1__TGGCTGGAGGTGCAAC-1	-0.602003	2.66307
001-022_T0_COL_LP_5p_N1__ACATGGTAGAATCTCC-1	-2.79403	3.70951
001-022_T0_COL_LP_5p_N1__CGATTGACAAGAAGAG-1	-0.20959	3.27445
001-022_T0_COL_LP_5p_N1__GATCTAGCACATCCGG-1	-1.47529	2.75428
001-022_T0_COL_LP_5p_N1__CGACCTTCAAGTACCT-1	-2.41401	2.86198
001-022_T0_COL_LP_5p_N1__TGATTTCGTTCTGAAC-1	4.60282	3.98111
001-022_T0_COL_LP_5p_N1__CCTCTGAAGTCCCACG-1	-2.32491	2.99441
001-022_T0_COL_LP_5p_N1__ACACTGACAGTCAGCC-1	4.66971	2.37188
001-022_T0_COL_LP_5p_N1__CATATGGAGAGTCGGT-1	-0.941763	7.75012
001-022_T0_COL_LP_5p_N1__AACTCTTAGCGTCTAT-1	-1.65331	2.39587
001-022_T0_COL_LP_5p_N1__CTTACCGGTCTTGCGG-1	-1.397	3.69051
001-022_T0_COL_LP_5p_N1__GCATGCGAGGTTCCTA-1	4.71783	2.49798
001-022_T0_COL_LP_5p_N1__AGAGCTTTCTGCAGTA-1	-1.51475	1.611
001-022_T0_COL_LP_5p_N1__TACACGATCCTAGTGA-1	0.522111	2.67734
001-022_T0_COL_LP_5p_N1__AAGCCGCTCACAACGT-1	-1.387	3.0376
001-022_T0_COL_LP_5p_N1__CTTACCGCAGTTCCCT-1	-1.25074	3.62705
001-022_T0_COL_LP_5p_N1__GGGATGAGTAATAGCA-1	0.231212	4.47981
001-022_T0_COL_LP_5p_N1__ACACCGGAGTGGTCCC-1	0.443654	3.90762
001-022_T0_COL_LP_5p_N1__CGAGCACTCAGAGACG-1	-1.5411	3.18083
001-022_T0_COL_LP_5p_N1__TGGCTGGTCAGTTAGC-1	0.76001	4.63637
001-022_T0_COL_LP_5p_N1__TACACGATCGGTCCGA-1	-0.47417	3.85278
001-022_T0_COL_LP_5p_N1__AGCTCTCGTCTCTCGT-1	-0.691312	1.83502
001-022_T0_COL_LP_5p_N1__CGGACACCAATAACGA-1	-1.30755	2.93458
001-022_T0_COL_LP_5p_N1__TCACAAGTCCGATATG-1	4.27505	3.80215
001-022_T0_COL_LP_5p_N1__TGTATTCTCACATGCA-1	5.0893	2.84689
001-022_T0_COL_LP_5p_N1__CTTACCGCACTTACGA-1	-0.257184	3.25125
001-022_T0_COL_LP_5p_N1__TAAGTGCGTACCTACA-1	-1.84812	3.2343
001-022_T0_COL_LP_5p_N1__CACATAGCATGTTGAC-1	-0.438815	4.62562
001-022_T0_COL_LP_5p_N1__TAAGTGCCAGTTCATG-1	-1.54344	2.87877
001-022_T0_COL_LP_5p_N1__ACACCAATCTTGCATT-1	-3.44915	1.19865
001-022_T0_COL_LP_5p_N1__TTCGGTCAGATCGATA-1	-2.00136	7.13437
001-022_T0_COL_LP_5p_N1__TCTTTCCTCAGTCAGT-1	-0.321667	3.08574
001-022_T0_COL_LP_5p_N1__TGAAAGACATATGGTC-1	-2.55144	2.94457
001-022_T0_COL_LP_5p_N1__CGGCTAGGTACCGGCT-1	-0.439374	0.769175
001-022_T0_COL_LP_5p_N1__GGAAAGCCAGACGCTC-1	0.262399	4.60984
001-022_T0_COL_LP_5p_N1__CTAACTTAGTATCGAA-1	2.28482	6.69582
001-022_T0_COL_LP_5p_N1__GTGCAGCTCGGTTCGG-1	-0.055891	2.04578
001-022_T0_COL_LP_5p_N1__GGGAATGCACACAGAG-1	-0.962579	3.22252
001-022_T0_COL_LP_5p_N1__GTGAAGGAGCTCCCAG-1	2.37323	7.00696
001-022_T0_COL_LP_5p_N1__TAAGTGCCATCTACGA-1	-0.211011	3.76996
001-022_T0_COL_LP_5p_N1__TCACGAATCCTCGCAT-1	-1.30689	1.19823
001-022_T0_COL_LP_5p_N1__CAAGAAAAGTTTAGGA-1	-2.32511	3.24388
001-022_T0_COL_LP_5p_N1__TCAGATGCAACGATGG-1	-0.317377	5.06582
001-022_T0_COL_LP_5p_N1__GTACGTAAGATAGGAG-1	-1.58351	1.38012
001-022_T0_COL_LP_5p_N1__TTGCCGTCACAAGCCC-1	4.05474	2.75866
001-022_T0_COL_LP_5p_N1__CAGCGACAGCTGAACG-1	-1.94824	3.60829
001-022_T0_COL_LP_5p_N1__TCGCGTTCAGTTTACG-1	4.21789	2.35426
001-022_T0_COL_LP_5p_N1__GACGCGTCAAGGTGTG-1	-1.38012	1.85712
001-022_T0_COL_LP_5p_N1__CATCCACGTACAAGTA-1	-3.76076	3.36551
001-022_T0_COL_LP_5p_N1__TTATGCTGTAAATGTG-1	3.76143	3.57252
001-022_T0_COL_LP_5p_N1__TACCTTACATTTGCTT-1	-3.04629	2.96376
001-022_T0_COL_LP_5p_N1__TGACTAGCACAAGCCC-1	2.14101	6.61067
001-022_T0_COL_LP_5p_N1__CCTTTCTTCATATCGG-1	-0.677057	3.48972
001-022_T0_COL_LP_5p_N1__CCCAATCAGCTGTTCA-1	-1.25643	1.34311
001-022_T0_COL_LP_5p_N1__AATCCAGCATGTCGAT-1	0.669318	3.58239
001-022_T0_COL_LP_5p_N1__GAGTCCGCAAAGTCAA-1	-0.476164	1.60483
001-022_T0_COL_LP_5p_N1__CATGGCGCACATTCGA-1	-1.91994	2.06603
001-022_T0_COL_LP_5p_N1__AAACCTGGTCGACTAT-1	-1.4762	3.188
001-022_T0_COL_LP_5p_N1__GGACATTTCGTAGATC-1	-1.76179	2.21228
001-022_T0_COL_LP_5p_N1__TGACAACCAAGTACCT-1	-3.68809	1.56975
001-022_T0_COL_LP_5p_N1__CACAGGCAGCCTTGAT-1	-2.1342	3.53656
001-022_T0_COL_LP_5p_N1__GCTGCAGGTAGAGGAA-1	-1.47862	4.68693
001-022_T0_COL_LP_5p_N1__CTACATTTCTGGTTCC-1	4.73918	2.82708
001-022_T0_COL_LP_5p_N1__TACACGACAACACGCC-1	4.11537	3.81358
001-022_T0_COL_LP_5p_N1__TCGCGAGTCTCTGTCG-1	-1.86	1.11779
001-022_T0_COL_LP_5p_N1__AACACGTTCTGCGACG-1	-1.43018	2.56339
001-022_T0_COL_LP_5p_N1__TGACGGCCACTGTTAG-1	-1.63232	2.7021
001-022_T0_COL_LP_5p_N1__TGAGCCGCATATACGC-1	4.81257	3.6703
001-022_T0_COL_LP_5p_N1__GGGTTGCTCTGGGCCA-1	-1.33689	4.54884
001-022_T0_COL_LP_5p_N1__GTACGTAGTAGCGCTC-1	-0.754586	0.902378
001-022_T0_COL_LP_5p_N1__CTGAAGTAGCCGGTAA-1	-2.98615	1.83866
001-022_T0_COL_LP_5p_N1__ATAAGAGAGGAGTTTA-1	-1.81407	2.2959
001-022_T0_COL_LP_5p_N1__GTATCTTGTACCGCTG-1	-0.0758662	2.69212
001-022_T0_COL_LP_5p_N1__TTCTTAGTCAGCCTAA-1	0.0782111	2.79079
001-022_T0_COL_LP_5p_N1__GTAACGTCAAAGGTGC-1	-1.80677	4.29412
001-022_T0_COL_LP_5p_N1__CTAGCCTTCCGCGCAA-1	-2.49899	2.3675
001-022_T0_COL_LP_5p_N1__TGGCGCATCACCGGGT-1	4.91609	2.58248
001-022_T0_COL_LP_5p_N1__GGACAGAAGCACGCCT-1	-1.6988	3.37178
001-022_T0_COL_LP_5p_N1__TCTTTCCCACAACGTT-1	-2.3567	2.90202
001-022_T0_COL_LP_5p_N1__GGTATTGCACCCTATC-1	-0.753562	3.93393
001-022_T0_COL_LP_5p_N1__AGCTCCTCAGATCGGA-1	5.07322	2.78439
001-022_T0_COL_LP_5p_N1__GATGAGGTCTCCGGTT-1	-1.19927	2.12111
001-022_T0_COL_LP_5p_N1__GATCTAGTCTTATCTG-1	4.61503	2.65888
001-022_T0_COL_LP_5p_N1__TGCCCATGTAGGAGTC-1	-0.588309	3.52889
001-022_T0_COL_LP_5p_N1__CGCCAAGAGTCAAGGC-1	0.305216	0.92282
001-022_T0_COL_LP_5p_N1__TGCCAAAAGCTTATCG-1	0.0674117	2.51986
001-022_T0_COL_LP_5p_N1__AACACGTTCTCTGTCG-1	-2.15771	3.96516
001-022_T0_COL_LP_5p_N1__CTACGTCAGTGCTGCC-1	2.15571	6.57918
001-022_T0_COL_LP_5p_N1__CTGATAGGTACATCCA-1	-1.09306	2.79042
001-022_T0_COL_LP_5p_N1__CGATTGACAACTGGCC-1	0.275078	2.70993
001-022_T0_COL_LP_5p_N1__TTCTCCTTCGGTCCGA-1	-3.14372	0.897216
001-022_T0_COL_LP_5p_N1__CCGGTAGAGATCGGGT-1	0.344144	2.31579
001-022_T0_COL_LP_5p_N1__CATCGAAAGCTTCGCG-1	-2.32132	1.90616
001-022_T0_COL_LP_5p_N1__GCATGTATCTGGCGTG-1	-2.07462	2.48255
001-022_T0_COL_LP_5p_N1__TAAACCGTCGCATGGC-1	-1.62992	3.46962
001-022_T0_COL_LP_5p_N1__GTACTCCTCCGAATGT-1	-0.0349442	2.93232
001-022_T0_COL_LP_5p_N1__CGGGTCAGTCAGAGGT-1	-1.84165	3.63716
001-022_T0_COL_LP_5p_N1__TTGACTTAGATATGCA-1	-1.42222	2.98945
001-022_T0_COL_LP_5p_N1__TGAGCATAGAATCTCC-1	-1.29613	2.09261
001-022_T0_COL_LP_5p_N1__TTGCCGTCAGTATGCT-1	5.18631	2.95955
001-022_T0_COL_LP_5p_N1__CTAGAGTCAGACGCTC-1	-1.35634	2.69239
001-022_T0_COL_LP_5p_N1__GATCGTATCTGAGTGT-1	-2.31289	1.48806
001-022_T0_COL_LP_5p_N1__CTGAAACCAGTGACAG-1	0.0956252	2.8436
001-022_T0_COL_LP_5p_N1__GGTGCGTGTCTAGAGG-1	-1.49486	2.67326
001-022_T0_COL_LP_5p_N1__CGTGTAAAGGTGATAT-1	-1.55259	2.91775
001-022_T0_COL_LP_5p_N1__CCAATCCGTAGAGCTG-1	2.65679	6.52657
001-022_T0_COL_LP_5p_N1__AGAGCGAGTAAGCACG-1	0.720257	2.16497
001-022_T0_COL_LP_5p_N1__CGCTATCCATGAACCT-1	-1.87396	1.59486
001-022_T0_COL_LP_5p_N1__ACTGTCCAGGCTAGAC-1	6.56538	0.957377
001-022_T0_COL_LP_5p_N1__CTGCGGAAGCTATGCT-1	-0.865862	3.60112
001-022_T0_COL_LP_5p_N1__GCATGTATCAGTGCAT-1	-1.02361	2.26323
001-022_T0_COL_LP_5p_N1__GGCGTGTTCCACGAAT-1	5.08062	3.35887
001-022_T0_COL_LP_5p_N1__ACATCAGTCGATCCCT-1	-1.74737	2.4859
001-022_T0_COL_LP_5p_N1__AGTGGGAGTAAATGAC-1	-0.51263	3.20754
001-022_T0_COL_LP_5p_N1__AGTGGGAAGTGTACTC-1	-2.18773	3.29993
001-022_T0_COL_LP_5p_N1__CGTAGCGGTGTATGGG-1	4.95633	2.62475
001-022_T0_COL_LP_5p_N1__CTCGTACAGCGTCTAT-1	-2.18971	3.04371
001-022_T0_COL_LP_5p_N1__ACGGAGAAGGGCTCTC-1	4.44685	3.02928
001-022_T0_COL_LP_5p_N1__GGTGTTATCCAAGTAC-1	2.23888	6.77442
001-022_T0_COL_LP_5p_N1__AAACGGGCAATAGCAA-1	-0.314277	0.906856
001-022_T0_COL_LP_5p_N1__CAGCTAACAGCTTAAC-1	-2.33744	1.40682
001-022_T0_COL_LP_5p_N1__TCACGAAAGTGGTAGC-1	-1.15966	1.82419
001-022_T0_COL_LP_5p_N1__CAAGTTGGTCGCTTCT-1	-1.83158	1.7843
001-022_T0_COL_LP_5p_N1__ATAAGAGTCAAACAAG-1	6.64717	1.0926
001-022_T0_COL_LP_5p_N1__TACCTTATCATGCTCC-1	-1.04418	2.53992
001-022_T0_COL_LP_5p_N1__GGGTTGCGTAGGCATG-1	-1.88425	7.46056
001-022_T0_COL_LP_5p_N1__CTAATGGCACAAGCCC-1	-1.50935	2.66413
001-022_T0_COL_LP_5p_N1__GCTGCTTGTTCCGGCA-1	1.0731	4.1108
001-022_T0_COL_LP_5p_N1__AAGGTTCCACGGTAAG-1	-2.09868	1.56447
001-022_T0_COL_LP_5p_N1__CTTTGCGTCACCCTCA-1	4.49977	2.41846
001-022_T0_COL_LP_5p_N1__TGACGGCTCCCTGACT-1	4.38494	3.07062
001-022_T0_COL_LP_5p_N1__ATTGGACCATCTGGTA-1	-2.01687	3.8821
001-022_T0_COL_LP_5p_N1__CCTTCGATCTGATTCT-1	4.14612	3.64851
001-022_T0_COL_LP_5p_N1__GTACTCCAGGCATGGT-1	-0.304003	4.0979
001-022_T0_COL_LP_5p_N1__GCGCAACCACTGTTAG-1	-2.57713	2.89509
001-022_T0_COL_LP_5p_N1__CGTTGGGTCCAGAAGG-1	4.88425	2.78226
001-022_T0_COL_LP_5p_N1__AACACGTGTGGTACAG-1	-0.227272	0.526574
001-022_T0_COL_LP_5p_N1__ACGGGTCGTCATCCCT-1	-0.876773	3.26698
001-022_T0_COL_LP_5p_N1__CTGTGCTGTGACTACT-1	4.77129	2.39069
001-022_T0_COL_LP_5p_N1__TGTCCCAAGCACAGGT-1	-1.93055	2.19032
001-022_T0_COL_LP_5p_N1__AGCTCTCAGATGGGTC-1	-1.12144	2.2258
001-022_T0_COL_LP_5p_N1__TTTGTCACATAACCTG-1	-2.712	0.899226
001-022_T0_COL_LP_5p_N1__GTACTCCCAGTGACAG-1	-2.61283	2.93515
001-022_T0_COL_LP_5p_N1__TCCACACAGAATGTGT-1	-1.47964	2.60362
001-022_T0_COL_LP_5p_N1__GGGCATCTCATCTGCC-1	-1.40483	1.56768
001-022_T0_COL_LP_5p_N1__ACACTGACATCGACGC-1	-3.89291	1.23112
001-022_T0_COL_LP_5p_N1__AACCATGAGACAAGCC-1	-0.944341	2.79567
001-022_T0_COL_LP_5p_N1__CTGTTTAGTATAGTAG-1	-1.60867	3.6573
001-022_T0_COL_LP_5p_N1__TCAGCAACAAACCTAC-1	4.59478	4.09843
001-022_T0_COL_LP_5p_N1__CGATGGCCACGAAAGC-1	-2.56089	3.66252
001-022_T0_COL_LP_5p_N1__CGGACGTGTTCCTCCA-1	-1.58033	3.12522
001-022_T0_COL_LP_5p_N1__ATCGAGTTCTGTCTAT-1	-0.772939	4.04811
001-022_T0_COL_LP_5p_N1__CCACTACTCGATCCCT-1	0.933012	1.83349
001-022_T0_COL_LP_5p_N1__TGTGTTTAGAAGGTGA-1	-2.31736	3.1832
001-022_T0_COL_LP_5p_N1__GCTGCTTAGATCACGG-1	-1.42805	7.73185
001-022_T0_COL_LP_5p_N1__GTGCATAAGGGTCTCC-1	5.25371	2.81428
001-022_T0_COL_LP_5p_N1__AGAGCGACAGTTCCCT-1	-0.845408	3.56008
001-022_T0_COL_LP_5p_N1__AAGACCTAGTCAATAG-1	-1.77271	3.44677
001-022_T0_COL_LP_5p_N1__ATCGAGTTCTACTTAC-1	4.63837	2.85443
001-022_T0_COL_LP_5p_N1__CTCATTAAGCGCCTCA-1	-1.8029	1.78525
001-022_T0_COL_LP_5p_N1__CTTAACTCAGCAGTTT-1	4.21239	2.56923
001-022_T0_COL_LP_5p_N1__TTGAACGTCTCCCTGA-1	-1.98208	2.54788
001-022_T0_COL_LP_5p_N1__GCACTCTTCCAAACAC-1	-0.22301	3.74857
001-022_T0_COL_LP_5p_N1__TACGGTATCACATAGC-1	-1.75311	1.47973
001-022_T0_COL_LP_5p_N1__GGAGCAATCTTCGGTC-1	4.42577	2.3994
001-022_T0_COL_LP_5p_N1__CTCAGAAAGTAGCCGA-1	-2.20331	4.29964
001-022_T0_COL_LP_5p_N1__CAGGTGCTCAGTTCGA-1	-0.813875	3.14285
001-022_T0_COL_LP_5p_N1__GGATTACAGAGAACAG-1	4.85639	2.94195
001-022_T0_COL_LP_5p_N1__AGAGCGATCAGTTGAC-1	-2.60996	3.47457
001-022_T0_COL_LP_5p_N1__ACGCCAGGTTGCGCAC-1	-1.33928	2.91245
001-022_T0_COL_LP_5p_N1__TCAGCTCTCTGCTGTC-1	-0.915253	3.10621
001-022_T0_COL_LP_5p_N1__GACCAATGTCAGGACA-1	-2.4373	0.907918
001-022_T0_COL_LP_5p_N1__TCAGGATAGGCGTACA-1	-2.27076	3.29298
001-022_T0_COL_LP_5p_N1__TTTATGCCAGGTGCCT-1	-0.748494	4.24685
001-022_T0_COL_LP_5p_N1__ATAACGCTCCGCGGTA-1	-0.340058	4.41457
001-022_T0_COL_LP_5p_N1__CTGGTCTAGTCGTTTG-1	-1.47166	2.38254
001-022_T0_COL_LP_5p_N1__AACTGGTAGTACGACG-1	-1.98708	1.75679
001-022_T0_COL_LP_5p_N1__ATCCGAACATACTACG-1	-1.6878	7.77302
001-022_T0_COL_LP_5p_N1__TTTCCTCGTCGCGTGT-1	-0.332629	2.81004
001-022_T0_COL_LP_5p_N1__TTGCGTCAGTGCCATT-1	0.168689	3.078
001-022_T0_COL_LP_5p_N1__GCATGATCATCCTAGA-1	0.674574	2.71214
001-022_T0_COL_LP_5p_N1__CTCACACTCGGCATCG-1	4.15684	3.57009
001-022_T0_COL_LP_5p_N1__GGACAAGCAGACGCTC-1	-1.70293	3.21289
001-022_T0_COL_LP_5p_N1__CAGTCCTTCGCAAGCC-1	-3.03438	1.40308
001-022_T0_COL_LP_5p_N1__CGATGGCTCGCGTAGC-1	0.368704	4.00365
001-022_T0_COL_LP_5p_N1__ACGGGCTGTCCTCTTG-1	0.817414	2.83477
001-022_T0_COL_LP_5p_N1__GAAGCAGGTTCATGGT-1	-0.824606	4.82524
001-022_T0_COL_LP_5p_N1__CTCTGGTTCGCCTGTT-1	-1.79925	1.92909
001-022_T0_COL_LP_5p_N1__CGGACGTAGCGTGTCC-1	0.475178	3.30197
001-022_T0_COL_LP_5p_N1__TCGTACCAGGTGGGTT-1	0.166432	4.06615
001-022_T0_COL_LP_5p_N1__TTCGGTCCAGGTGCCT-1	-3.01662	1.43578
001-022_T0_COL_LP_5p_N1__AGGTCATGTTCGCTAA-1	-0.570283	3.31609
001-022_T0_COL_LP_5p_N1__TAAGCGTAGTATCTCG-1	-0.136256	2.13899
001-022_T0_COL_LP_5p_N1__ACAGCCGGTGAGTATA-1	5.24777	2.96825
001-022_T0_COL_LP_5p_N1__GGGTTGCCAAGCCTAT-1	-1.44413	1.75396
001-022_T0_COL_LP_5p_N1__CTCGTCAAGACGACGT-1	4.8965	3.10778
001-022_T0_COL_LP_5p_N1__TGCTGCTTCACTCCTG-1	-2.071	7.29128
001-022_T0_COL_LP_5p_N1__ATGTGTGGTTACTGAC-1	-1.60659	2.98167
001-022_T0_COL_LP_5p_N1__CGTTCTGTCAGTTAGC-1	5.09064	2.79029
001-022_T0_COL_LP_5p_N1__CCTATTACACAAGACG-1	-0.871619	3.8773
001-022_T0_COL_LP_5p_N1__CCAGCGACATCTCCCA-1	-0.93721	3.29654
001-022_T0_COL_LP_5p_N1__GATCAGTTCTGTTTGT-1	-3.60793	1.35137
001-022_T0_COL_LP_5p_N1__CATTATCAGAGCTATA-1	-3.3504	1.30166
001-022_T0_COL_LP_5p_N1__GAACATCCACTTAACG-1	-0.300966	3.96228
001-022_T0_COL_LP_5p_N1__CATGGCGTCGCATGAT-1	4.60216	2.80988
001-022_T0_COL_LP_5p_N1__CAACTAGTCCGAACGC-1	-1.62932	3.2176
001-022_T0_COL_LP_5p_N1__ACTGTCCTCATTGCCC-1	-2.01246	7.14184
001-022_T0_COL_LP_5p_N1__TACGGTAGTCTTTCAT-1	-2.8496	1.49764
001-022_T0_COL_LP_5p_N1__TGCACCTTCTCGTATT-1	-1.41052	1.9121
001-022_T0_COL_LP_5p_N1__GATCGCGTCACTTATC-1	-2.22755	1.12044
001-022_T0_COL_LP_5p_N1__CGAATGTTCGCAGGCT-1	-1.7103	7.66534
001-022_T0_COL_LP_5p_N1__TTGCCGTCACAGCGTC-1	-0.935312	3.80368
001-022_T0_COL_LP_5p_N1__AGTTGGTCATCCGTGG-1	4.94912	2.79664
001-022_T0_COL_LP_5p_N1__CCTACCATCACATGCA-1	-2.19148	3.51616
001-022_T0_COL_LP_5p_N1__GCTCTGTAGGCGTACA-1	4.18544	3.9912
001-022_T0_COL_LP_5p_N1__CTCGGGATCACTTATC-1	-1.31397	7.68772
001-022_T0_COL_LP_5p_N1__CCTAAAGTCGAATGCT-1	-2.89993	3.2074
001-022_T0_COL_LP_5p_N1__TACGGATGTCTTCAAG-1	-0.217529	1.82732
001-022_T0_COL_LP_5p_N1__TGAGCATAGAGTACAT-1	-2.00548	2.66456
001-022_T0_COL_LP_5p_N1__GGTGCGTGTGACGGTA-1	3.43968	5.1958
001-022_T0_COL_LP_5p_N1__GTGTTAGCAAGGTGTG-1	0.132788	2.74031
001-022_T0_COL_LP_5p_N1__GCATGTACACTCGACG-1	-0.961159	1.37006
001-022_T0_COL_LP_5p_N1__CAAGGCCTCACAGTAC-1	-1.67111	2.473
001-022_T0_COL_LP_5p_N1__ACAGCCGGTTTGTTTC-1	4.49877	2.70518
001-022_T0_COL_LP_5p_N1__GCATGCGGTACAGCAG-1	-1.75122	2.86142
001-022_T0_COL_LP_5p_N1__GACTAACCACGCATCG-1	4.99579	2.92213
001-022_T0_COL_LP_5p_N1__AATCCAGGTCAGATAA-1	-1.64882	3.29104
001-022_T0_COL_LP_5p_N1__CATGGCGCAAACCCAT-1	-1.65897	2.85097
001-022_T0_COL_LP_5p_N1__AAGACCTAGATCTGCT-1	-1.83809	3.22573
001-022_T0_COL_LP_5p_N1__GGAAAGCAGATGAGAG-1	-0.988367	1.89434
001-022_T0_COL_LP_5p_N1__CAAGTTGTCGCGATCG-1	-0.516553	3.46894
001-022_T0_COL_LP_5p_N1__CAAGAAATCCCTTGCA-1	4.71275	2.43708
001-022_T0_COL_LP_5p_N1__CTGCCTAAGAAACCAT-1	4.86834	2.52429
001-022_T0_COL_LP_5p_N1__TCACGAAAGCGACGTA-1	-3.60937	2.01648
001-022_T0_COL_LP_5p_N1__AACTCTTAGCGATATA-1	-3.24888	2.66659
001-022_T0_COL_LP_5p_N1__TCTCATAAGTACACCT-1	0.256089	2.93634
001-022_T0_COL_LP_5p_N1__TTTCCTCTCGCCATAA-1	-0.049445	2.93084
001-022_T0_COL_LP_5p_N1__CGATCGGAGAAACGAG-1	-2.19893	3.23636
001-022_T0_COL_LP_5p_N1__TGCGTGGGTCGGCACT-1	0.18779	3.61961
001-022_T0_COL_LP_5p_N1__AACGTTGGTATTACCG-1	2.72463	7.08012
001-022_T0_COL_LP_5p_N1__TTCTACAGTATATCCG-1	0.376617	2.47657
001-022_T0_COL_LP_5p_N1__GACGTTACACGAAAGC-1	2.22185	6.63106
001-022_T0_COL_LP_5p_N1__CCTTTCTCAAATCCGT-1	-1.57073	1.4488
001-022_T0_COL_LP_5p_N1__GAAATGATCAGGTAAA-1	-0.92753	1.48201
001-022_T0_COL_LP_5p_N1__GCGACCAAGTCTCGGC-1	-1.76339	2.16641
001-022_T0_COL_LP_5p_N1__GAATGAAAGATATGGT-1	-1.64191	4.49907
001-022_T0_COL_LP_5p_N1__TGAGAGGGTCGATTGT-1	-1.67762	2.79883
001-022_T0_COL_LP_5p_N1__CGTAGGCCATGTCTCC-1	-0.293479	3.43275
001-022_T0_COL_LP_5p_N1__GAAACTCAGTCTCGGC-1	-0.136063	3.66408
001-022_T0_COL_LP_5p_N1__AGCATACGTCGCTTCT-1	-3.0398	1.04875
001-022_T0_COL_LP_5p_N1__ACTGTCCAGACAAAGG-1	-1.62996	3.73056
001-022_T0_COL_LP_5p_N1__CATGACATCGCGTAGC-1	-0.129726	3.65495
001-022_T0_COL_LP_5p_N1__TACGGGCAGAAACGAG-1	-3.32389	1.01451
001-022_T0_COL_LP_5p_N1__TGGACGCTCAAGCCTA-1	-0.26621	2.52146
001-022_T0_COL_LP_5p_N1__CAGCAGCCACATCCAA-1	-3.81895	2.84436
001-022_T0_COL_LP_5p_N1__TAGACCATCAATCTCT-1	0.436992	4.47358
001-022_T0_COL_LP_5p_N1__TCGTAGATCACGCATA-1	-3.20678	2.19353
001-022_T0_COL_LP_5p_N1__AGCTCCTTCAGCTTAG-1	-1.1435	3.07654
001-022_T0_COL_LP_5p_N1__GACGGCTTCTAACGGT-1	-0.809551	3.55319
001-022_T0_COL_LP_5p_N1__TCGGGACAGTGGTCCC-1	4.79405	2.46948
001-022_T0_COL_LP_5p_N1__GTAACGTGTCTACCTC-1	4.29935	4.30044
001-022_T0_COL_LP_5p_N1__CCTATTAGTAATCGTC-1	-1.94298	3.8226
001-022_T0_COL_LP_5p_N1__ATCCACCGTGCTAGCC-1	-2.09763	2.77862
001-022_T0_COL_LP_5p_N1__GTAGGCCTCCTTTACA-1	-0.719799	3.46069
001-022_T0_COL_LP_5p_N1__GGCCGATCACATTCGA-1	-0.896336	3.71676
001-022_T0_COL_LP_5p_N1__CGTTAGATCTGTTGAG-1	-2.67404	1.43653
001-022_T0_COL_LP_5p_N1__CGTAGCGTCTGTTTGT-1	2.42874	6.91738
001-022_T0_COL_LP_5p_N1__GTCTCGTAGAACAATC-1	-1.63669	3.39842
001-022_T0_COL_LP_5p_N1__TGCGCAGAGCCCAATT-1	0.0893438	3.78803
001-022_T0_COL_LP_5p_N1__CGCTGGATCACCCGAG-1	-2.65034	2.12206
001-022_T0_COL_LP_5p_N1__GTCTCGTAGCCACGCT-1	-3.02801	2.67945
001-022_T0_COL_LP_5p_N1__TCTGGAACAATCAGAA-1	-0.119457	2.30559
001-022_T0_COL_LP_5p_N1__TCTCATACATTAGGCT-1	-2.99375	1.14567
001-022_T0_COL_LP_5p_N1__CCATGTCGTAGAGTGC-1	0.295511	1.12292
001-022_T0_COL_LP_5p_N1__CAAGAAAAGACTAAGT-1	-3.42519	1.6841
001-022_T0_COL_LP_5p_N1__TACGGTACACTGTGTA-1	-1.92696	2.10547
001-022_T0_COL_LP_5p_N1__CATGCCTAGTGCAAGC-1	4.87467	2.66873
001-022_T0_COL_LP_5p_N1__CGACTTCTCTTGGGTA-1	-0.468024	1.98188
001-022_T0_COL_LP_5p_N1__GCATGATAGCGTGTCC-1	-0.358582	3.0723
001-022_T0_COL_LP_5p_N1__CGGACACAGACCTTTG-1	0.139648	3.70363
001-022_T0_COL_LP_5p_N1__CTAATGGCATCACCCT-1	3.89668	3.48873
001-022_T0_COL_LP_5p_N1__CCACTACCAGTAAGAT-1	-0.777343	3.3648
001-022_T0_COL_LP_5p_N1__AGCGGTCGTCTAGTCA-1	-1.75083	3.05047
001-022_T0_COL_LP_5p_N1__CGGACTGGTGCTGTAT-1	1.27598	2.58509
001-022_T0_COL_LP_5p_N1__CCTTCGATCCGCGTTT-1	-3.16891	1.17871
001-022_T0_COL_LP_5p_N1__TCGGTAAGTCTCAACA-1	-1.60515	2.1964
001-022_T0_COL_LP_5p_N1__TTGGCAATCTGTGCAA-1	0.851193	2.51699
001-022_T0_COL_LP_5p_N1__GAGTCCGTCGAGCCCA-1	-1.75168	7.45871
001-022_T0_COL_LP_5p_N1__AACACGTAGACTACAA-1	-2.29861	3.00133
001-022_T0_COL_LP_5p_N1__TCTTCGGAGGGTGTTG-1	0.290929	4.56738
001-022_T0_COL_LP_5p_N1__AGCTTGACAGGCAGTA-1	-1.63446	3.4192
001-022_T0_COL_LP_5p_N1__CTCTGGTTCTTCGAGA-1	-0.759383	3.42806
001-022_T0_COL_LP_5p_N1__TGACAACCAGTCAGCC-1	5.06689	2.77268
001-022_T0_COL_LP_5p_N1__ACACCGGCAAGAAGAG-1	-2.78342	1.73162
001-022_T0_COL_LP_5p_N1__CAGCCGACAACTGGCC-1	0.544417	3.34645
001-022_T0_COL_LP_5p_N1__CGACTTCTCTGTGCAA-1	-0.1796	2.34871
001-022_T0_COL_LP_5p_N1__ATTGGACTCACGACTA-1	4.63486	3.25141
001-022_T0_COL_LP_5p_N1__GAGCAGAAGTGTACTC-1	-1.38891	2.40582
001-022_T0_COL_LP_5p_N1__CCCTCCTCAGTGAGTG-1	-1.97505	7.59573
001-022_T0_COL_LP_5p_N1__TCGAGGCAGCTGCCCA-1	-0.861631	2.66522
001-022_T0_COL_LP_5p_N1__GATCTAGAGCAGATCG-1	-0.271752	3.9362
001-022_T0_COL_LP_5p_N1__GCAGCCAGTGCTGTAT-1	3.47903	3.88644
001-022_T0_COL_LP_5p_N1__GTAGTCAAGGTAGCTG-1	-1.84112	1.71822
001-022_T0_COL_LP_5p_N1__TGAAAGACACTTGGAT-1	1.27815	2.36323
001-022_T0_COL_LP_5p_N1__CTGAAGTGTTGCGCAC-1	-3.25464	2.24788
001-022_T0_COL_LP_5p_N1__CTCTACGTCGGTGTTA-1	3.93256	3.48577
001-022_T0_COL_LP_5p_N1__CCATGTCAGAAAGTGG-1	1.00478	2.87259
001-022_T0_COL_LP_5p_N1__GTCACAACAACTGGCC-1	-0.613769	1.62868
001-022_T0_COL_LP_5p_N1__AGATTGCGTGCAGGTA-1	-3.36394	3.37766
001-022_T0_COL_LP_5p_N1__TTAGGCACATTGGCGC-1	-1.38458	2.64749
001-022_T0_COL_LP_5p_N1__TGGTTAGCATTGGCGC-1	-2.214	4.0739
001-022_T0_COL_LP_5p_N1__ACTGAGTTCGGATGTT-1	4.9592	2.90337
001-022_T0_COL_LP_5p_N1__GCTGGGTAGTATCTCG-1	0.484826	3.00291
001-022_T0_COL_LP_5p_N1__ACGGGCTCACTTAAGC-1	-0.0809155	3.02496
001-022_T0_COL_LP_5p_N1__CTCGTACGTGCTCTTC-1	-1.94177	4.0999
001-022_T0_COL_LP_5p_N1__ATTGGACCACGGTAAG-1	0.279208	2.22071
001-022_T0_COL_LP_5p_N1__GGGCACTCACTTAACG-1	-1.95977	2.03586
001-022_T0_COL_LP_5p_N1__AGGGATGAGTGGGTTG-1	-1.31209	4.24497
001-022_T0_COL_LP_5p_N1__ACTTGTTTCTCGTATT-1	-1.88283	7.6344
001-022_T0_COL_LP_5p_N1__CGTGTCTTCTTGTCAT-1	4.09251	3.91038
001-022_T0_COL_LP_5p_N1__TGCCAAATCCGCATAA-1	-1.45342	0.707427
001-022_T0_COL_LP_5p_N1__GCGCCAATCCCGACTT-1	-3.13086	1.03799
001-022_T0_COL_LP_5p_N1__CACATAGCAGTACACT-1	-0.2486	3.77242
001-022_T0_COL_LP_5p_N1__ACACCAACAATACGCT-1	4.95069	2.81231
001-022_T0_COL_LP_5p_N1__CTGATCCTCAGCGACC-1	-1.31323	2.94303
001-022_T0_COL_LP_5p_N1__CGAGCACGTTGTCGCG-1	-1.85553	7.57355
001-022_T0_COL_LP_5p_N1__ACTGAGTCAAGCCTAT-1	4.28626	2.59964
001-022_T0_COL_LP_5p_N1__CCGGTAGAGCGCTTAT-1	2.14953	6.71427
001-022_T0_COL_LP_5p_N1__CCGTTCAGTTCCGTCT-1	-0.124351	0.939203
001-022_T0_COL_LP_5p_N1__GACACGCCACGTCTCT-1	-1.47001	1.63813
001-022_T0_COL_LP_5p_N1__AATCCAGTCTTGAGAC-1	-1.33773	4.54659
001-022_T0_COL_LP_5p_N1__GAACCTATCACTCTTA-1	1.00601	3.91671
001-022_T0_COL_LP_5p_N1__ATTATCCTCTGGTGTA-1	-1.70735	2.11495
001-022_T0_COL_LP_5p_N1__CGGAGCTGTCAGGACA-1	-3.6296	1.67622
001-022_T0_COL_LP_5p_N1__GGCTCGAGTTGGTAAA-1	-1.59542	1.8848
001-022_T0_COL_LP_5p_N1__GTGTTAGTCGGAAATA-1	-1.13225	2.16864
001-022_T0_COL_LP_5p_N1__GCAGCCATCTGGCGAC-1	-1.32137	1.46012
001-022_T0_COL_LP_5p_N1__TCCCGATTCAATCACG-1	-3.31943	1.82108
001-022_T0_COL_LP_5p_N1__GATGAGGAGAAGAAGC-1	-2.62366	1.293
001-022_T0_COL_LP_5p_N1__AGTTGGTAGCCAGTAG-1	-2.29433	4.23336
001-022_T0_COL_LP_5p_N1__CAAGAAACAAGTTGTC-1	-2.03704	2.78623
001-022_T0_COL_LP_5p_N1__ATTGGTGAGGAGTCTG-1	-2.69172	3.4984
001-022_T0_COL_LP_5p_N1__CCATGTCAGGTCGGAT-1	-1.97512	7.61512
001-022_T0_COL_LP_5p_N1__CACCAGGTCAAAGACA-1	-2.03742	2.55902
001-022_T0_COL_LP_5p_N1__CTCAGAATCAACTCTT-1	-1.97142	1.0292
001-022_T0_COL_LP_5p_N1__CAGCATAGTCTGATCA-1	-0.667735	3.28692
001-022_T0_COL_LP_5p_N1__ATCCGAAGTCGATTGT-1	-0.137223	3.76773
001-022_T0_COL_LP_5p_N1__AACTTTCCATCGGAAG-1	4.48805	2.42694
001-022_T0_COL_LP_5p_N1__TGGGCGTGTCGCTTTC-1	1.02376	3.40438
001-022_T0_COL_LP_5p_N1__CGGACTGAGAGCCCAA-1	-2.01519	1.96036
001-022_T0_COL_LP_5p_N1__CATATGGAGATGTCGG-1	4.7593	2.66373
001-022_T0_COL_LP_5p_N1__GACTGCGCACGGCCAT-1	-1.61288	1.96676
001-022_T0_COL_LP_5p_N1__GACGTTATCCACTCCA-1	-2.26694	2.1468
001-022_T0_COL_LP_5p_N1__GACGTTAAGAGTTGGC-1	-2.7894	3.21017
001-022_T0_COL_LP_5p_N1__AGCGTCGAGAAACCTA-1	-0.515583	4.54993
001-022_T0_COL_LP_5p_N1__CTCCTAGTCAACTCTT-1	-1.16691	2.12402
001-022_T0_COL_LP_5p_N1__CAGCTGGAGCGTGAGT-1	-1.92798	1.77047
001-022_T0_COL_LP_5p_N1__CGAGCACTCAAGCCTA-1	-2.76533	1.26173
001-022_T0_COL_LP_5p_N1__AGCGTCGCAGGGAGAG-1	-2.16375	4.08276
001-022_T0_COL_LP_5p_N1__AACTCCCGTCTAACGT-1	4.53316	2.33134
001-022_T0_COL_LP_5p_N1__TTGGAACTCACAAACC-1	5.10244	2.76799
001-022_T0_COL_LP_5p_N1__CCTATTACATAGTAAG-1	-1.77866	2.83304
001-022_T0_COL_LP_5p_N1__TGGACGCCACAAGACG-1	0.544947	3.05627
001-022_T0_COL_LP_5p_N1__ACGCAGCCACACGCTG-1	0.228137	2.11779
001-022_T0_COL_LP_5p_N1__TTGGAACTCTGTCCGT-1	4.42786	2.96178
001-022_T0_COL_LP_5p_N1__AGTGAGGGTCGTGGCT-1	-2.79059	2.77474
001-022_T0_COL_LP_5p_N1__CGGACACTCCTATTCA-1	-1.62806	1.26073
001-022_T0_COL_LP_5p_N1__CCAATCCCAGTACACT-1	0.928964	4.54153
001-022_T0_COL_LP_5p_N1__AGACGTTGTAGCTAAA-1	-3.04071	1.52116
001-022_T0_COL_LP_5p_N1__GACGTGCGTCGCTTCT-1	0.416307	4.88479
001-022_T0_COL_LP_5p_N1__GCAGTTATCGTCCGTT-1	4.27165	3.61029
001-022_T0_COL_LP_5p_N1__AAGGAGCGTCATATGC-1	-1.5965	2.4158
001-022_T0_COL_LP_5p_N1__GCTGCGATCTATCCTA-1	-3.29534	2.4647
001-022_T0_COL_LP_5p_N1__GGGACCTTCCACGAAT-1	-2.06684	1.10205
001-022_T0_COL_LP_5p_N1__CCCAATCTCCAAGTAC-1	-1.29023	2.25012
001-022_T0_COL_LP_5p_N1__CCACGGAAGACGACGT-1	-0.868162	4.2811
001-022_T0_COL_LP_5p_N1__AGGTCCGAGGACTGGT-1	-3.62043	1.42901
001-022_T0_COL_LP_5p_N1__CACACTCTCTCAACTT-1	-1.99507	3.68958
001-022_T0_COL_LP_5p_N1__ATCACGATCTTGCATT-1	-2.23134	2.8667
001-022_T0_COL_LP_5p_N1__CCTTCCCTCCCTAATT-1	4.78466	2.48754
001-022_T0_COL_LP_5p_N1__CCCTCCTAGGGCTCTC-1	-0.354349	1.71193
001-022_T0_COL_LP_5p_N1__AGTGGGAGTTCCGTCT-1	-0.210521	3.76187
001-022_T0_COL_LP_5p_N1__CGAGCACCATAGACTC-1	-0.552876	3.09059
001-022_T0_COL_LP_5p_N1__CCAGCGATCTTGACGA-1	0.585659	2.41287
001-022_T0_COL_LP_5p_N1__AAATGCCTCGCAAACT-1	-1.04516	2.38321
001-022_T0_COL_LP_5p_N1__AACTCCCGTCAGATAA-1	-1.09774	0.969983
001-022_T0_COL_LP_5p_N1__ACGGAGACATCGGGTC-1	-1.57892	2.41658
001-022_T0_COL_LP_5p_N1__TGAGCCGTCGTACGGC-1	-2.18561	0.672086
001-022_T0_COL_LP_5p_N1__TACGGTAGTGTCTGAT-1	-1.27101	2.97784
001-022_T0_COL_LP_5p_N1__TGGCTGGAGAATGTGT-1	4.15026	3.55883
001-022_T0_COL_LP_5p_N1__AGAGCGAGTGCAGGTA-1	-2.7994	3.51265
001-022_T0_COL_LP_5p_N1__CGAGAAGTCTTGTCAT-1	4.8684	2.6668
001-022_T0_COL_LP_5p_N1__CTAGAGTAGGGAAACA-1	0.249401	3.55691
001-022_T0_COL_LP_5p_N1__AAGACCTAGTCCCACG-1	-1.91354	7.51367
001-022_T0_COL_LP_5p_N1__CCACGGAAGTGGTCCC-1	-0.319237	4.63952
001-022_T0_COL_LP_5p_N1__CTTAGGAAGGGCATGT-1	0.754772	4.63184
001-022_T0_COL_LP_5p_N1__TGCGCAGGTCGCGGTT-1	-0.327542	3.5359
001-022_T0_COL_LP_5p_N1__CAGCGACAGAAAGTGG-1	4.81181	2.49526
001-022_T0_COL_LP_5p_N1__TAGACCAAGTCCGGTC-1	-1.88399	1.30481
001-022_T0_COL_LP_5p_N1__TACAGTGTCATGTGGT-1	-3.14459	0.675584
001-022_T0_COL_LP_5p_N1__CATATTCGTCATGCAT-1	-1.61828	2.29029
001-022_T0_COL_LP_5p_N1__TGAGAGGAGTGATCGG-1	-1.08023	5.06887
001-022_T0_COL_LP_5p_N1__CGTCAGGTCCAGTAGT-1	-0.535744	4.50549
001-022_T0_COL_LP_5p_N1__GTGCTTCAGTATCTCG-1	-1.93847	7.7917
001-022_T0_COL_LP_5p_N1__CGTAGGCAGCGCCTTG-1	-0.855552	2.02333
001-022_T0_COL_LP_5p_N1__GTGTTAGTCCGATATG-1	-1.85243	3.76991
001-022_T0_COL_LP_5p_N1__GTCACGGAGTTAAGTG-1	-1.76645	2.96216
001-022_T0_COL_LP_5p_N1__CTACACCCATCTCGCT-1	-1.01491	2.78197
001-022_T0_COL_LP_5p_N1__TACTCGCGTAGCGCTC-1	-2.23415	3.00185
001-022_T0_COL_LP_5p_N1__CAGCAGCTCTAACTCT-1	-1.06074	3.70055
001-022_T0_COL_LP_5p_N1__CAGTAACCAAACCTAC-1	-0.81476	2.01728
001-022_T0_COL_LP_5p_N1__AACCATGGTTGAACTC-1	6.65476	1.0289
001-022_T0_COL_LP_5p_N1__GACTACATCCTTGACC-1	3.93276	2.97139
001-022_T0_COL_LP_5p_N1__GATCGATAGTACGTTC-1	-0.366286	3.83245
001-022_T0_COL_LP_5p_N1__ATAGACCGTGGACGAT-1	-1.76944	3.0667
001-022_T0_COL_LP_5p_N1__GCATACAGTCGGGTCT-1	-1.63735	3.29877
001-022_T0_COL_LP_5p_N1__CAGAGAGTCATGCATG-1	-2.70115	2.49798
001-022_T0_COL_LP_5p_N1__CGGACGTAGACTCGGA-1	-2.15716	3.48885
001-022_T0_COL_LP_5p_N1__AGCTCCTAGTACGTAA-1	4.9075	2.71378
001-022_T0_COL_LP_5p_N1__TGTGGTAAGCCACCTG-1	-2.39114	2.89601
001-022_T0_COL_LP_5p_N1__CTCGGAGGTCCGACGT-1	-1.73806	7.8548
001-022_T0_COL_LP_5p_N1__AGGGATGTCACTCTTA-1	0.517964	2.08416
001-022_T0_COL_LP_5p_N1__TTCCCAGGTGAAATCA-1	-1.34532	7.22244
001-022_T0_COL_LP_5p_N1__GGCTCGACACAGCCCA-1	-1.65389	1.51342
001-022_T0_COL_LP_5p_N1__CCAATCCTCGCCGTGA-1	0.120529	3.9919
001-022_T0_COL_LP_5p_N1__ACCCACTTCTTGCATT-1	-0.774516	2.15746
001-022_T0_COL_LP_5p_N1__CAGTCCTGTAGTAGTA-1	4.90471	2.68179
001-022_T0_COL_LP_5p_N1__CGAGAAGAGCCGCCTA-1	-0.7357	3.48577
001-022_T0_COL_LP_5p_N1__CAACTAGAGGCCCGTT-1	-2.10576	7.6069
001-022_T0_COL_LP_5p_N1__CGATGGCTCAGCATGT-1	4.55798	3.18934
001-022_T0_COL_LP_5p_N1__CCGTTCACATGCCCGA-1	0.623359	4.96441
001-022_T0_COL_LP_5p_N1__TGGGAAGCAATGAAAC-1	-1.92199	2.38199
001-022_T0_COL_LP_5p_N1__CCCAATCAGCGTAGTG-1	-0.230293	2.88607
001-022_T0_COL_LP_5p_N1__TATCAGGAGCCCTAAT-1	3.5238	3.5281
001-022_T0_COL_LP_5p_N1__AGCGTATGTTTAGGAA-1	-0.0576665	1.62499
001-022_T0_COL_LP_5p_N1__TACTCGCGTCATCGGC-1	-1.99984	2.65717
001-022_T0_COL_LP_5p_N1__GATGAAAAGCACGCCT-1	-0.316193	3.89015
001-022_T0_COL_LP_5p_N1__CGATGTACAAACCCAT-1	-0.274401	4.08816
001-022_T0_COL_LP_5p_N1__CATTATCAGAGTCTGG-1	-1.80037	3.68149
001-022_T0_COL_LP_5p_N1__ATGAGGGGTTAAGAAC-1	-1.54333	1.46622
001-022_T0_COL_LP_5p_N1__CAGGTGCAGTAGTGCG-1	-1.69804	1.79202
001-022_T0_COL_LP_5p_N1__ACTGAACGTCAAAGCG-1	-2.27989	2.4166
001-022_T0_COL_LP_5p_N1__TGGTTAGCAGACAGGT-1	0.781784	4.85273
001-022_T0_COL_LP_5p_N1__TGCGGGTAGTCGTACT-1	2.20894	6.72568
001-022_T0_COL_LP_5p_N1__AGTAGTCAGTACGACG-1	-2.73247	2.42705
001-022_T0_COL_LP_5p_N1__CGATCGGCAAGTCTGT-1	5.22019	2.62663
001-022_T0_COL_LP_5p_N1__ACGAGGATCTCTGAGA-1	4.23278	3.76399
001-022_T0_COL_LP_5p_N1__CGGCTAGCATTTGCCC-1	-3.92045	1.60866
001-022_T0_COL_LP_5p_N1__CCTTCGACATATACGC-1	5.07421	3.6415
001-022_T0_COL_LP_5p_N1__AGCGTCGAGCGCTCCA-1	-1.71072	4.44166
001-022_T0_COL_LP_5p_N1__GGTATTGTCAGTCCCT-1	4.92032	2.35218
001-022_T0_COL_LP_5p_N1__CACACCTCACGAAATA-1	-2.51568	3.94001
001-022_T0_COL_LP_5p_N1__AGGTCCGTCCGCAAGC-1	-0.866771	2.59275
001-022_T0_COL_LP_5p_N1__AAGACCTGTTACTGAC-1	-1.91338	7.64263
001-022_T0_COL_LP_5p_N1__ACACCGGAGCAGATCG-1	-1.84059	4.13447
001-022_T0_COL_LP_5p_N1__GACGTGCGTAAGTTCC-1	-2.56527	2.83062
001-022_T0_COL_LP_5p_N1__ACGCAGCTCTTTCCTC-1	-2.62826	1.93503
001-022_T0_COL_LP_5p_N1__TACTCATGTTTAAGCC-1	-1.7077	2.75393
001-022_T0_COL_LP_5p_N1__CATATGGAGATATACG-1	0.313018	3.08844
001-022_T0_COL_LP_5p_N1__CATCAAGAGGACATTA-1	-2.6983	2.86038
001-022_T0_COL_LP_5p_N1__AACTGGTTCAAAGTAG-1	-1.09894	1.00287
001-022_T0_COL_LP_5p_N1__CTCGAAACACATAACC-1	-3.57512	2.80971
001-022_T0_COL_LP_5p_N1__ACACTGACACTCGACG-1	-1.16247	1.85
001-022_T0_COL_LP_5p_N1__TCAGCAATCTCTAAGG-1	4.16498	3.85839
001-022_T0_COL_LP_5p_N1__ACTTTCAAGGTTCCTA-1	0.076605	3.34016
001-022_T0_COL_LP_5p_N1__TATTACCCATCCGTGG-1	-3.12868	1.99986
001-022_T0_COL_LP_5p_N1__CCGGTAGGTAGCGTGA-1	-3.68182	1.25327
001-022_T0_COL_LP_5p_N1__GACGGCTTCTCTGCTG-1	-0.242491	3.31834
001-022_T0_COL_LP_5p_N1__CTGATCCAGGAGCGAG-1	0.0157465	2.95317
001-022_T0_COL_LP_5p_N1__GGAATAAGTTACGGAG-1	-1.63837	2.17909
001-022_T0_COL_LP_5p_N1__ATTATCCCATTATCTC-1	-2.73895	2.38286
001-022_T0_COL_LP_5p_N1__AGATTGCGTAGTAGTA-1	-1.86357	1.43651
001-022_T0_COL_LP_5p_N1__AAGTCTGGTCGTGGCT-1	-2.56071	3.78622
001-022_T0_COL_LP_5p_N1__TAAACCGCAGACGCTC-1	-0.537383	3.8902
001-022_T0_COL_LP_5p_N1__CCAGCGAAGCGTCAAG-1	-1.8234	7.70711
001-022_T0_COL_LP_5p_N1__TATCTCAGTATAGGTA-1	-1.5506	3.57327
001-022_T0_COL_LP_5p_N1__CCTACCAAGCTAGTCT-1	-0.0404202	3.70241
001-022_T0_COL_LP_5p_N1__AGATCTGCAATTGCTG-1	-1.95655	7.11555
001-022_T0_COL_LP_5p_N1__TCAACGAAGAGCCTAG-1	-3.23068	2.92219
001-022_T0_COL_LP_5p_N1__TGGTTAGCAAGTTCTG-1	-1.98358	2.81504
001-022_T0_COL_LP_5p_N1__ATTTCTGTCTGGGCCA-1	-3.08581	1.02567
001-022_T0_COL_LP_5p_N1__CATCAAGTCTGCTTGC-1	-1.36221	2.35526
001-022_T0_COL_LP_5p_N1__TTAACTCGTGCGGTAA-1	-1.35323	1.67264
001-022_T0_COL_LP_5p_N1__ACATGGTTCGTTACAG-1	4.91311	2.80939
001-022_T0_COL_LP_5p_N1__TCCCGATCATGAAGTA-1	-1.18406	3.53706
001-022_T0_COL_LP_5p_N1__ACATGGTTCCGAATGT-1	0.372834	0.982005
001-022_T0_COL_LP_5p_N1__GATCAGTTCGCCAAAT-1	-0.966677	2.3968
001-022_T0_COL_LP_5p_N1__CGTGTAAGTAGCGTGA-1	-1.59785	3.22471
001-022_T0_COL_LP_5p_N1__TGTGGTAAGACGCAAC-1	-0.677102	3.0575
001-022_T0_COL_LP_5p_N1__GGGTCTGCAAAGTCAA-1	-2.05001	2.46109
001-022_T0_COL_LP_5p_N1__AAAGATGCATCGACGC-1	0.138136	0.746857
001-022_T0_COL_LP_5p_N1__GCGAGAAGTCTGGTCG-1	-1.45134	2.79451
001-022_T0_COL_LP_5p_N1__TTGCCGTGTTATCCGA-1	0.42603	3.13471
001-022_T0_COL_LP_5p_N1__TCCCGATTCCAAGTAC-1	-2.01832	2.0767
001-022_T0_COL_LP_5p_N1__ACGATACTCACTTCAT-1	-3.08925	1.60189
001-022_T0_COL_LP_5p_N1__TTCTCAACAGATCTGT-1	-1.68478	4.16038
001-022_T0_COL_LP_5p_N1__GAAGCAGGTTGGAGGT-1	4.63101	3.25029
001-022_T0_COL_LP_5p_N1__GTGTGCGAGACAGGCT-1	-1.24287	7.6773
001-022_T0_COL_LP_5p_N1__GACTAACTCAGCGACC-1	-2.18844	3.47885
001-022_T0_COL_LP_5p_N1__GCCTCTACAACACCCG-1	-3.06125	1.18123
001-022_T0_COL_LP_5p_N1__TCTGAGAAGAGAACAG-1	-1.39098	4.96254
001-022_T0_COL_LP_5p_N1__AGTGTCAGTGCGAAAC-1	-1.2608	3.76731
001-022_T0_COL_LP_5p_N1__CGATCGGCAAAGTCAA-1	-0.481216	4.41065
001-022_T0_COL_LP_5p_N1__CGAGCCATCGCGTTTC-1	-0.0656107	3.49912
001-022_T0_COL_LP_5p_N1__CCGTACTAGGACCACA-1	0.284252	3.17784
001-022_T0_COL_LP_5p_N1__GAGGTGATCCCATTAT-1	-0.876144	3.81246
001-022_T0_COL_LP_5p_N1__GCACTCTCATGTCTCC-1	1.01544	2.72717
001-022_T0_COL_LP_5p_N1__CTAGAGTGTACGACCC-1	-2.35629	3.53417
001-022_T0_COL_LP_5p_N1__CCTTCGATCTTTACGT-1	4.31363	2.3749
001-022_T0_COL_LP_5p_N1__CCAGCGACAGCTGGCT-1	0.637081	4.53628
001-022_T0_COL_LP_5p_N1__CAGCTAATCCACGTTC-1	4.79698	2.54286
001-022_T0_COL_LP_5p_N1__GGGAGATGTAGCCTAT-1	0.453652	3.93685
001-022_T0_COL_LP_5p_N1__TCGTACCTCACTCTTA-1	-2.28206	1.20397
001-022_T0_COL_LP_5p_N1__ACTGAACCAAGAAAGG-1	-1.37991	3.42574
001-022_T0_COL_LP_5p_N1__CCTTCCCAGTCACGCC-1	4.21267	3.26925
001-022_T0_COL_LP_5p_N1__GACAGAGAGCGTGTCC-1	-3.0645	2.94902
001-022_T0_COL_LP_5p_N1__TCGTAGAGTATTACCG-1	0.479473	5.10435
001-022_T0_COL_LP_5p_N1__CTGGTCTCAAGTAGTA-1	-1.60332	1.80407
001-022_T0_COL_LP_5p_N1__AGAGCGAGTTATCACG-1	-1.48599	7.53772
001-022_T0_COL_LP_5p_N1__ACTGATGTCGGAATCT-1	4.88619	2.65496
001-022_T0_COL_LP_5p_N1__ACCAGTACAAATACAG-1	-3.23939	3.423
001-022_T0_COL_LP_5p_N1__CCGGTAGCAGATCGGA-1	-1.73811	2.75576
001-022_T0_COL_LP_5p_N1__GGGTCTGGTCACCTAA-1	-1.43089	2.75103
001-022_T0_COL_LP_5p_N1__AGGGTGATCAGGTTCA-1	-1.40077	1.91293
001-022_T0_COL_LP_5p_N1__TAGACCATCTCATTCA-1	-1.30483	2.02238
001-022_T0_COL_LP_5p_N1__CTCGAGGCAGATCGGA-1	-1.57653	1.44441
001-022_T0_COL_LP_5p_N1__GCGGGTTGTTACGTCA-1	-0.251346	0.764515
001-022_T0_COL_LP_5p_N1__CTCCTAGCACCAGGTC-1	-2.09461	1.69908
001-022_T0_COL_LP_5p_N1__AACCATGAGCTCCCAG-1	-1.31052	2.64145
001-022_T0_COL_LP_5p_N1__ACGCCAGAGGAGTCTG-1	-1.53245	3.01684
001-022_T0_COL_LP_5p_N1__CATCAAGTCACCACCT-1	-2.10527	1.87197
001-022_T0_COL_LP_5p_N1__GGACATTGTTGGAGGT-1	-3.12116	1.25963
001-022_T0_COL_LP_5p_N1__CGTAGGCGTCGCGAAA-1	-1.82243	3.01819
001-022_T0_COL_LP_5p_N1__CTCGTACCAGGAACGT-1	-0.590784	3.19406
001-022_T0_COL_LP_5p_N1__CCACGGAAGAGGTACC-1	0.497987	2.20621
001-022_T0_COL_LP_5p_N1__GTAACTGTCAAGATCC-1	0.464018	2.58111
001-022_T0_COL_LP_5p_N1__CCCAGTTGTATAGTAG-1	-1.37869	2.54493
001-022_T0_COL_LP_5p_N1__GCGACCACAATGAATG-1	-0.636586	3.30743
001-022_T0_COL_LP_5p_N1__CTCGTCAGTGCTCTTC-1	-2.56438	1.10775
001-022_T0_COL_LP_5p_N1__CTCGGAGTCGTCCGTT-1	2.34554	6.68465
001-022_T0_COL_LP_5p_N1__TTAGGACTCGCAGGCT-1	0.45646	3.4834
001-022_T0_COL_LP_5p_N1__CTAGAGTAGACAATAC-1	5.00884	3.21326
001-022_T0_COL_LP_5p_N1__GTACTTTCAAGGTTCT-1	-1.5342	2.85973
001-022_T0_COL_LP_5p_N1__GCGACCACACGACTCG-1	3.6938	3.1887
001-022_T0_COL_LP_5p_N1__CCGGTAGAGCGACGTA-1	-1.67286	2.69007
001-022_T0_COL_LP_5p_N1__TCGGGACTCCACTCCA-1	4.33362	2.586
001-022_T0_COL_LP_5p_N1__ATCATCTTCCAGTAGT-1	-0.587255	3.24028
001-022_T0_COL_LP_5p_N1__ATGGGAGGTCGGCTCA-1	-1.394	2.37678
001-022_T0_COL_LP_5p_N1__AGAGTGGAGATCTGCT-1	2.16098	6.6782
001-022_T0_COL_LP_5p_N1__GCTGCTTTCTTTCCTC-1	0.519252	2.6591
001-022_T0_COL_LP_5p_N1__ATAAGAGTCCCTTGCA-1	-1.60931	1.26495
001-022_T0_COL_LP_5p_N1__GAACATCGTAGCGCTC-1	-0.717847	2.50582
001-022_T0_COL_LP_5p_N1__TAGCCGGGTGTTTGGT-1	0.601952	3.3693
001-022_T0_COL_LP_5p_N1__GCAGCCAAGCAGACTG-1	-1.94217	1.41555
001-022_T0_COL_LP_5p_N1__CACAGTACACCCTATC-1	-1.33804	3.29988
001-022_T0_COL_LP_5p_N1__ATCGAGTCATGCCTTC-1	-2.76417	2.10685
001-022_T0_COL_LP_5p_N1__TCAATCTTCTTAGAGC-1	-0.384106	3.06998
001-022_T0_COL_LP_5p_N1__TGACGGCAGCGGATCA-1	-2.06804	3.83343
001-022_T0_COL_LP_5p_N1__AGCTCCTAGTGCGATG-1	-2.99265	1.50552
001-022_T0_COL_LP_5p_N1__TGCCCTAAGTCGAGTG-1	1.30233	2.57807
001-022_T0_COL_LP_5p_N1__ACGGGCTAGCGTTCCG-1	-0.148699	2.5223
001-022_T0_COL_LP_5p_N1__ACGTCAATCGAACGGA-1	-1.32703	1.40346
001-022_T0_COL_LP_5p_N1__TGAGAGGGTCGCTTCT-1	4.84007	2.14765
001-022_T0_COL_LP_5p_N1__GTAGGCCTCGTTACAG-1	-2.52929	1.70249
001-022_T0_COL_LP_5p_N1__TGATTTCAGTCACGCC-1	-0.658413	4.29301
001-022_T0_COL_LP_5p_N1__AGTGAGGAGTGCAAGC-1	-3.22299	0.83908
001-022_T0_COL_LP_5p_N1__CGATTGAAGCTCCCAG-1	-3.554	3.61583
001-022_T0_COL_LP_5p_N1__GGCTCGATCTGTCAAG-1	1.01672	2.07421
001-022_T0_COL_LP_5p_N1__CGATGGCTCCCAACGG-1	2.08361	6.52387
001-022_T0_COL_LP_5p_N1__TGGTTAGCAAGTTGTC-1	5.08762	2.24687
001-022_T0_COL_LP_5p_N1__GCTGCTTTCGGTCTAA-1	-0.874627	3.26615
001-022_T0_COL_LP_5p_N1__TCGGGACTCATTCACT-1	-1.75857	1.74152
001-022_T0_COL_LP_5p_N1__GGATGTTGTAGCGTCC-1	-0.828432	3.72434
001-022_T0_COL_LP_5p_N1__TTGCGTCCAGTTCCCT-1	-3.53593	2.43451
001-022_T0_COL_LP_5p_N1__GGGCACTCAGGGTACA-1	4.82184	2.74939
001-022_T0_COL_LP_5p_N1__ACCGTAAGTAAATGTG-1	-1.94905	3.7994
001-022_T0_COL_LP_5p_N1__AGCAGCCTCCCAGGTG-1	-1.03451	2.7155
001-022_T0_COL_LP_5p_N1__AGTGAGGTCCTAAGTG-1	-2.0715	3.40574
001-022_T0_COL_LP_5p_N1__ATCATCTTCGTACGGC-1	-0.882192	1.1048
001-022_T0_COL_LP_5p_N1__TCATTACTCCCATTAT-1	-1.98306	7.69112
001-022_T0_COL_LP_5p_N1__GGACAGAGTCTAGTCA-1	-0.12986	4.99931
001-022_T0_COL_LP_5p_N1__GGACGTCGTGTTAAGA-1	3.88577	4.02252
001-022_T0_COL_LP_5p_N1__TACTCGCAGGCAAAGA-1	-1.22772	3.78248
001-022_T0_COL_LP_5p_N1__ATGTGTGTCAGGCGAA-1	-2.65563	1.49404
001-022_T0_COL_LP_5p_N1__ACGCCAGTCATGTAGC-1	-0.838792	3.12975
001-022_T0_COL_LP_5p_N1__ACACCGGGTCGCTTCT-1	-3.41086	1.59116
001-022_T0_COL_LP_5p_N1__TTGTAGGTCCTCAATT-1	0.797291	4.62223
001-022_T0_COL_LP_5p_N1__ATGCGATAGCCTCGTG-1	-2.09355	1.80042
001-022_T0_COL_LP_5p_N1__CGGACACTCATATCGG-1	-1.35819	2.08847
001-022_T0_COL_LP_5p_N1__ATCACGAAGTACGTTC-1	4.8203	2.80284
001-022_T0_COL_LP_5p_N1__GACACGCGTTCTGGTA-1	5.04919	3.02542
001-022_T0_COL_LP_5p_N1__CTGGTCTCAATCAGAA-1	-2.00249	3.17769
001-022_T0_COL_LP_5p_N1__CATGACATCCGTAGGC-1	-2.08556	4.75578
001-022_T0_COL_LP_5p_N1__CTGCGGAAGCTCTCGG-1	-1.85446	2.98659
001-022_T0_COL_LP_5p_N1__ACTGATGCATGCATGT-1	-3.01142	1.07394
001-022_T0_COL_LP_5p_N1__CGGTTAAGTAGGCTGA-1	-2.06406	7.43478
001-022_T0_COL_LP_5p_N1__CTCAGAACACCCTATC-1	-1.47903	7.60325
001-022_T0_COL_LP_5p_N1__GCTGCTTTCTGTCTCG-1	-0.997296	1.4023
001-022_T0_COL_LP_5p_N1__TTCCCAGTCCTATGTT-1	0.937474	4.73287
001-022_T0_COL_LP_5p_N1__CAAGTTGCACTGTTAG-1	-1.69226	7.41294
001-022_T0_COL_LP_5p_N1__CAAGAAAGTTGAACTC-1	-2.5774	1.64298
001-022_T0_COL_LP_5p_N1__GATCGTAAGCCCAATT-1	-1.43189	3.04354
001-022_T0_COL_LP_5p_N1__AAGTCTGTCGTCTGAA-1	5.07995	2.65907
001-022_T0_COL_LP_5p_N1__TGAGAGGCAAGCGAGT-1	-2.05218	7.62237
001-022_T0_COL_LP_5p_N1__TGTTCCGAGGAGTTGC-1	-0.349629	3.83098
001-022_T0_COL_LP_5p_N1__TCGCGAGCATGACGGA-1	0.268934	1.83517
001-022_T0_COL_LP_5p_N1__GTCGTAATCCATGAAC-1	-3.36583	4.08864
001-022_T0_COL_LP_5p_N1__GTTCGGGCATGCCTTC-1	-2.69634	4.09851
001-022_T0_COL_LP_5p_N1__CCAATCCAGAGTACCG-1	-1.7628	1.55988
001-022_T0_COL_LP_5p_N1__GGACAGAAGGCAAAGA-1	-0.825285	2.79058
001-022_T0_COL_LP_5p_N1__TGAGAGGCACTTAAGC-1	-1.95966	2.94372
001-022_T0_COL_LP_5p_N1__CTAGAGTCACTACAGT-1	-0.901428	2.74307
001-022_T0_COL_LP_5p_N1__CTTAACTAGGCTAGCA-1	-1.33288	4.07708
001-022_T0_COL_LP_5p_N1__AACCGCGGTGACGCCT-1	-2.36847	0.925396
001-022_T0_COL_LP_5p_N1__GTGCATATCAGCTCGG-1	-1.40344	4.81281
001-022_T0_COL_LP_5p_N1__ACGAGCCAGTGCCAGA-1	1.22266	2.45683
001-022_T0_COL_LP_5p_N1__CCTTCGATCCTAGGGC-1	0.524553	4.71557
001-022_T0_COL_LP_5p_N1__GATTCAGCAGTGACAG-1	-1.64107	4.54448
001-022_T0_COL_LP_5p_N1__GAACCTATCAGGTTCA-1	-2.08639	7.36837
001-022_T0_COL_LP_5p_N1__TTAGGACCATGAGCGA-1	-0.152863	3.29975
001-022_T0_COL_LP_5p_N1__TGCGTGGTCCAAAGTC-1	-1.91945	7.44715
001-022_T0_COL_LP_5p_N1__CTCGGGATCGTGGGAA-1	0.341123	3.0055
001-022_T0_COL_LP_5p_N1__GGTGTTAAGACAAGCC-1	3.66367	2.91013
001-022_T0_COL_LP_5p_N1__ACGCAGCAGATAGGAG-1	4.12871	3.61473
001-022_T0_COL_LP_5p_N1__TGAGCATGTAGGGACT-1	-1.78747	7.63209
001-022_T0_COL_LP_5p_N1__TTGAACGAGCTCAACT-1	6.43341	0.894173
001-022_T0_COL_LP_5p_N1__CCTTCCCGTGCAGGTA-1	4.51604	3.82058
001-022_T0_COL_LP_5p_N1__TTGAACGTCCCAACGG-1	-3.14763	0.867384
001-022_T0_COL_LP_5p_N1__CAACCTCGTACTTCTT-1	-1.67993	3.7721
001-022_T0_COL_LP_5p_N1__ATCTACTCATTGTGCA-1	-2.01572	7.20967
001-022_T0_COL_LP_5p_N1__GATGAAAGTGTGGCTC-1	-1.64426	2.85283
001-022_T0_COL_LP_5p_N1__TTCTTAGGTGGTTTCA-1	-0.571478	4.12504
001-022_T0_COL_LP_5p_N1__TCAGCTCGTAGCGTAG-1	-0.699937	2.87259
001-022_T0_COL_LP_5p_N1__GCAGTTAGTGCCTGGT-1	-1.92684	3.30329
001-022_T0_COL_LP_5p_N1__GCACTCTTCCACTCCA-1	-0.93527	3.49806
001-022_T0_COL_LP_5p_N1__ACGGGTCAGAGTACCG-1	-2.31177	2.20648
001-022_T0_COL_LP_5p_N1__CAGAGAGCATCAGTCA-1	-1.63616	5.09779
001-022_T0_COL_LP_5p_N1__GAATGAATCTCGTTTA-1	-1.97574	7.47169
001-022_T0_COL_LP_5p_N1__CATCAAGAGCCACGCT-1	-1.10366	3.95981
001-022_T0_COL_LP_5p_N1__CCATTCGGTAGAGTGC-1	-1.38799	4.57547
001-022_T0_COL_LP_5p_N1__CGGACGTGTTTGTTTC-1	-3.63361	3.35809
001-022_T0_COL_LP_5p_N1__CGCGGTAAGCGATGAC-1	-3.42956	3.54108
001-022_T0_COL_LP_5p_N1__TACCTTAAGCAGGTCA-1	4.76469	2.48632
001-022_T0_COL_LP_5p_N1__CATATTCAGATGTTAG-1	0.567157	2.29596
001-022_T0_COL_LP_5p_N1__CTACACCTCGTTACGA-1	-2.61469	1.35344
001-022_T0_COL_LP_5p_N1__CGTGTAATCAACACGT-1	-1.95921	2.84279
001-022_T0_COL_LP_5p_N1__CGTTGGGAGAGTGACC-1	2.62811	7.12238
001-022_T0_COL_LP_5p_N1__TAGTTGGAGGCAGGTT-1	-1.37426	2.11874
001-022_T0_COL_LP_5p_N1__CGGTTAACAGAGCCAA-1	5.07775	2.80783
001-022_T0_COL_LP_5p_N1__GATGAGGTCGTAGGTT-1	0.373229	4.60342
001-022_T0_COL_LP_5p_N1__CGCTATCGTAGCGCAA-1	-2.06005	3.27749
001-022_T0_COL_LP_5p_N1__AGCATACCATAAAGGT-1	4.93191	2.76689
001-022_T0_COL_LP_5p_N1__GGGTTGCGTCTTTCAT-1	0.470802	5.10957
001-022_T0_COL_LP_5p_N1__ACGTCAACACTCGACG-1	-1.24559	4.06768
001-022_T0_COL_LP_5p_N1__CAGTCCTAGGCCCTTG-1	-1.8524	2.55358
001-022_T0_COL_LP_5p_N1__CGTCAGGGTCAATACC-1	-2.04006	7.77061
001-022_T0_COL_LP_5p_N1__TTAACTCTCATCGCTC-1	-1.78232	4.34671
001-022_T0_COL_LP_5p_N1__ACGATGTAGGGTGTGT-1	-2.39304	2.01849
001-022_T0_COL_LP_5p_N1__GTGCTTCCAGTGGAGT-1	3.98452	3.53326
001-022_T0_COL_LP_5p_N1__TGCGCAGCAAGCGCTC-1	2.11887	6.58887
001-022_T0_COL_LP_5p_N1__GTCACGGAGTGGGATC-1	-1.88445	7.80345
001-022_T0_COL_LP_5p_N1__ACGGGTCAGTCGCCGT-1	-1.34411	2.27855
001-022_T0_COL_LP_5p_N1__GCCAAATTCGAATGCT-1	-1.60628	3.60766
001-022_T0_COL_LP_5p_N1__CCTAAAGGTTCGGGCT-1	0.793498	2.91193
001-022_T0_COL_LP_5p_N1__CCTATTATCGCGATCG-1	-0.0597991	5.25249
001-022_T0_COL_LP_5p_N1__CTGTTTAAGTAATCCC-1	-1.87251	7.90016
001-022_T0_COL_LP_5p_N1__ACGGAGAGTTAAGAAC-1	-2.14618	2.83898
001-022_T0_COL_LP_5p_N1__TATGCCCAGCGTTCCG-1	-1.87889	7.69284
001-022_T0_COL_LP_5p_N1__CACTCCACATTGGCGC-1	0.336119	4.27402
001-022_T0_COL_LP_5p_N1__ACGGAGACAGACGCTC-1	-0.0662157	4.49677
001-022_T0_COL_LP_5p_N1__AAAGCAAGTCAAAGAT-1	-1.55158	2.85737
001-022_T0_COL_LP_5p_N1__CATCAGAAGGGCTTGA-1	-1.3185	4.18868
001-022_T0_COL_LP_5p_N1__ACGCCAGTCTGCCAGG-1	4.58258	2.60609
001-022_T0_COL_LP_5p_N1__GTTAAGCTCGTCACGG-1	4.2354	2.5035
001-022_T0_COL_LP_5p_N1__GTTTCTATCCTGCAGG-1	-0.410415	1.79638
001-022_T0_COL_LP_5p_N1__GGCGTGTGTGTAATGA-1	-1.96135	4.98881
001-022_T0_COL_LP_5p_N1__TCAATCTTCGTCCAGG-1	0.249737	3.83926
001-022_T0_COL_LP_5p_N1__CATGACAGTATGGTTC-1	-0.176834	0.577476
001-022_T0_COL_LP_5p_N1__ATAACGCCAGTATCTG-1	-0.165634	4.28437
001-022_T0_COL_LP_5p_N1__TACACGAAGCAGCCTC-1	-1.65384	1.8341
001-022_T0_COL_LP_5p_N1__AAGGCAGAGTACGCGA-1	1.1865	3.43344
001-022_T0_COL_LP_5p_N1__GTACGTATCAGTCCCT-1	-1.73055	2.03934
001-022_T0_COL_LP_5p_N1__CTCGGAGAGCGATCCC-1	-1.24796	4.44574
001-022_T0_COL_LP_5p_N1__GGCTGGTTCCGTCAAA-1	4.97893	2.83899
001-022_T0_COL_LP_5p_N1__CGGACGTCATCAGTCA-1	-1.94951	4.1984
001-022_T0_COL_LP_5p_N1__TCTATTGCATAAGACA-1	-2.47856	0.925578
001-022_T0_COL_LP_5p_N1__AGATCTGTCAAGCCTA-1	-1.57778	3.80459
001-022_T0_COL_LP_5p_N1__GTCCTCACAGCAGTTT-1	-3.45684	0.831654
001-022_T0_COL_LP_5p_N1__CTGAAACGTTCTGAAC-1	-2.07147	7.66191
001-022_T0_COL_LP_5p_N1__ACGATGTAGAAGATTC-1	-1.65816	2.11239
001-022_T0_COL_LP_5p_N1__TAGGCATGTGAAAGAG-1	-0.999874	2.49195
001-022_T0_COL_LP_5p_N1__TTATGCTGTAAAGGAG-1	5.07541	2.68535
001-022_T0_COL_LP_5p_N1__AACGTTGCAGCCTTTC-1	-1.66281	1.44015
001-022_T0_COL_LP_5p_N1__AACTCCCTCTTACCTA-1	3.84635	2.51393
001-022_T0_COL_LP_5p_N1__GCAATCACAGTATCTG-1	-1.34241	1.9697
001-022_T0_COL_LP_5p_N1__CGCTGGAAGACGACGT-1	-1.524	1.72623
001-022_T0_COL_LP_5p_N1__GGGAGATCAGGCTGAA-1	-0.765704	3.92624
001-022_T0_COL_LP_5p_N1__CTGATCCCAAGAAGAG-1	0.599361	4.11457
001-022_T0_COL_LP_5p_N1__CTGATAGTCTACCTGC-1	3.68575	3.86982
001-022_T0_COL_LP_5p_N1__AGTTGGTCAGCTGTGC-1	-2.03577	7.26801
001-022_T0_COL_LP_5p_N1__CTACACCCACTATCTT-1	-2.16327	4.10822
001-022_T0_COL_LP_5p_N1__CACAGTATCGCGTTTC-1	-3.08708	2.97998
001-022_T0_COL_LP_5p_N1__AGTGAGGGTCGCTTTC-1	-1.82302	7.09809
001-022_T0_COL_LP_5p_N1__TATCAGGAGCGTCTAT-1	4.59047	3.46826
001-022_T0_COL_LP_5p_N1__ATTATCCTCGGTTCGG-1	-2.03297	3.63879
001-022_T0_COL_LP_5p_N1__GTCTCGTGTCTCTTTA-1	-2.23477	3.90247
001-022_T0_COL_LP_5p_N1__CGTTAGATCTAACGGT-1	-1.91652	4.28891
001-022_T0_COL_LP_5p_N1__CCAGCGAGTCTCCCTA-1	-1.93165	7.79556
001-022_T0_COL_LP_5p_N1__CCACCTACAAGGTTCT-1	-1.75237	1.17083
001-022_T0_COL_LP_5p_N1__CCTTCCCGTTACGACT-1	-0.115194	4.49151
001-022_T0_COL_LP_5p_N1__GGGAATGTCAAACCGT-1	-1.54159	1.46126
001-022_T0_COL_LP_5p_N1__GCGGGTTGTCGAATCT-1	-1.10381	3.0117
001-022_T0_COL_LP_5p_N1__GATGCTATCTGTCTCG-1	-1.83746	3.8644
001-022_T0_COL_LP_5p_N1__TAGACCAAGCGTGTCC-1	0.486578	3.26039
001-022_T0_COL_LP_5p_N1__TGACGGCCACTCGACG-1	0.766603	4.52905
001-022_T0_COL_LP_5p_N1__GGAACTTGTGAGGCTA-1	-2.11251	4.66551
001-022_T0_COL_LP_5p_N1__ACTTGTTGTAGCGTGA-1	-1.57025	4.51153
001-022_T0_COL_LP_5p_N1__TTGACTTGTACCGGCT-1	2.20753	6.69834
001-022_T0_COL_LP_5p_N1__CATCGAAAGGCGACAT-1	-2.19019	1.15464
001-022_T0_COL_LP_5p_N1__ATCTGCCGTAAGCACG-1	-1.55495	2.73431
001-022_T0_COL_LP_5p_N1__TTAACTCAGCCGGTAA-1	-0.718114	2.23082
001-022_T0_COL_LP_5p_N1__AAATGCCGTACCGTTA-1	-1.60179	4.77708
001-022_T0_COL_LP_5p_N1__TGGCGCAAGTGAAGAG-1	-2.11437	4.77148
001-022_T0_COL_LP_5p_N1__CTCGGGAAGGATTCGG-1	-2.05873	4.15788
001-022_T0_COL_LP_5p_N1__GCTGCGACACCTGGTG-1	-1.16919	4.27935
001-022_T0_COL_LP_5p_N1__CTTGGCTTCCAGGGCT-1	-2.03701	7.61675
001-022_T0_COL_LP_5p_N1__ACGAGGAGTGTCGCTG-1	-1.3059	7.11556
001-022_T0_COL_LP_5p_N1__GTGAAGGTCGTTTATC-1	-0.606915	1.17858
001-022_T0_COL_LP_5p_N1__GATTCAGAGCGTCTAT-1	-2.08735	2.66628
001-022_T0_COL_LP_5p_N1__ACTGATGGTTACCGAT-1	-1.43824	3.85858
001-022_T0_COL_LP_5p_N1__ACGCCGAAGGCCCTCA-1	0.208289	4.17551
001-022_T0_COL_LP_5p_N1__CCCATACCAAACGCGA-1	2.33396	6.38687
001-022_T0_COL_LP_5p_N1__CACCACTAGGATCGCA-1	-1.96232	7.51073
001-022_T0_COL_LP_5p_N1__TGACGGCTCGCGCCAA-1	-1.83495	1.0765
001-022_T0_COL_LP_5p_N1__CAGCATAAGGCCCTTG-1	-1.50796	2.71674
001-022_T0_COL_LP_5p_N1__AGAGCGAAGCGGATCA-1	3.52772	3.47864
001-022_T0_COL_LP_5p_N1__TTTACTGAGGATCGCA-1	-1.09738	4.0079
001-022_T0_COL_LP_5p_N1__CTCGAGGTCACCGGGT-1	-1.69574	3.96304
001-022_T0_COL_LP_5p_N1__TGGGAAGTCCACGCAG-1	-1.82427	7.73376
001-022_T0_COL_LP_5p_N1__GATGAGGAGTCGTTTG-1	0.128168	2.96771
001-022_T0_COL_LP_5p_N1__CTAACTTTCTGCCAGG-1	-2.85024	2.03698
001-022_T0_COL_LP_5p_N1__GTGCAGCGTTAAGAAC-1	-1.23174	4.4677
001-022_T0_COL_LP_5p_N1__CATCAGAGTTGCTCCT-1	-2.16013	7.38547
001-022_T0_COL_LP_5p_N1__TACGGGCGTGGTACAG-1	-1.70875	2.76051
001-022_T0_COL_LP_5p_N1__ACCTTTACATCGTCGG-1	-2.01867	4.33328
001-022_T0_COL_LP_5p_N1__CTCGAAAGTCCTCTTG-1	-2.16188	3.85994
001-022_T0_COL_LP_5p_N1__TCAGATGAGTCGTTTG-1	-2.52278	1.54507
001-022_T0_COL_LP_5p_N1__ACCGTAACATGTCTCC-1	-2.55725	1.62537
001-022_T0_COL_LP_5p_N1__AAGGCAGAGGCCGAAT-1	1.17587	4.72826
001-022_T0_COL_LP_5p_N1__ACTTACTAGCATCATC-1	-2.07465	7.63023
001-022_T0_COL_LP_5p_N1__CTCGTCAAGGGTTCCC-1	0.969627	4.47809
001-022_T0_COL_LP_5p_N1__GAGCAGAGTGTGGTTT-1	-0.4255	4.94756
001-022_T0_COL_LP_5p_N1__CACACTCAGAGGTTAT-1	-2.01975	3.76397
001-022_T0_COL_LP_5p_N1__GGCAATTTCTCTAGGA-1	0.0273574	4.25845
001-022_T0_COL_LP_5p_N1__TTCTCAAGTTCGGGCT-1	2.88895	6.68634
001-022_T0_COL_LP_5p_N1__GAAATGACAGACACTT-1	-1.0995	4.20278
001-022_T0_COL_LP_5p_N1__GTCGGGTCAGGGAGAG-1	-2.13827	4.15483
001-022_T0_COL_LP_5p_N1__TCGCGAGGTCTTGCGG-1	-0.958115	3.72321
001-022_T0_COL_LP_5p_N1__GACCTGGTCACATACG-1	-1.07568	3.46276
001-022_T0_COL_LP_5p_N1__CGCGGTAGTCACAAGG-1	-0.290807	3.99419
001-022_T0_COL_LP_5p_N1__GTCATTTTCGCCGTGA-1	-1.70109	3.50234
001-022_T0_COL_LP_5p_N1__CTGATAGTCTTGCAAG-1	-1.93155	2.99319
001-022_T0_COL_LP_5p_N1__TGACTAGGTCTCTCTG-1	-1.60863	2.41271
001-022_T0_COL_LP_5p_N1__TACACGATCCGCATCT-1	-1.84043	4.99969
001-022_T0_COL_LP_5p_N1__AGAGTGGTCGGGAGTA-1	-1.28859	2.54795
001-022_T0_COL_LP_5p_N1__GTAGGCCGTGTAATGA-1	-1.6539	5.00556
001-022_T0_COL_LP_5p_N1__ACGAGGAAGAATGTGT-1	-1.49875	4.38318
001-022_T0_COL_LP_5p_N1__TGGCGCACACGGTAAG-1	-2.0681	3.95378
001-022_T0_COL_LP_5p_N1__ATGCGATTCGTCCGTT-1	-1.57603	1.15952
001-022_T0_COL_LP_5p_N1__CCCATACGTGCCTTGG-1	-1.23193	7.42328
001-022_T0_COL_LP_5p_N1__CATCGAACAGCGAACA-1	0.209291	5.37288
001-022_T0_COL_LP_5p_N1__CTGCGGAGTCTGCGGT-1	-3.58624	2.62208
001-022_T0_COL_LP_5p_N1__CGTTCTGTCACGGTTA-1	-2.03584	7.57712
001-022_T0_COL_LP_5p_N1__CCTAAAGTCATTGCGA-1	-1.73675	1.63899
001-022_T0_COL_LP_5p_N1__GTAGTCATCGGCGGTT-1	-2.63861	3.94372
001-022_T0_COL_LP_5p_N1__CGTGAGCAGTGGAGAA-1	-2.24215	4.2375
001-022_T0_COL_LP_5p_N1__GATCAGTCAGATCGGA-1	0.419808	3.30378
001-022_T0_COL_LP_5p_N1__CACCTTGCATCCGCGA-1	-1.80562	7.52305
001-022_T0_COL_LP_5p_N1__CGGTTAATCACCACCT-1	-1.922	5.02073
001-022_T0_COL_LP_5p_N1__GATCTAGTCTGCCCTA-1	-1.7445	7.67526
001-022_T0_COL_LP_5p_N1__CTCGTACGTCGCTTCT-1	-1.44662	4.2621
001-022_T0_COL_LP_5p_N1__ACGAGGATCACAAACC-1	-1.33354	4.40552
001-022_T0_COL_LP_5p_N1__CGGAGCTTCACCTCGT-1	0.58965	4.84203
001-022_T0_COL_LP_5p_N1__GACCTGGCAGCCAATT-1	4.80108	2.35906
001-022_T0_COL_LP_5p_N1__TGCGGGTCAGCGATCC-1	1.30577	3.16423
001-022_T0_COL_LP_5p_N1__CAACCAATCCTGTACC-1	2.21137	6.73462
001-022_T0_COL_LP_5p_N1__AAGGAGCGTGCCTGGT-1	-2.03426	7.48408
001-022_T0_COL_LP_5p_N1__GCTTGAACACATTCGA-1	-1.4842	4.38757
001-022_T0_COL_LP_5p_N1__TTGGCAAGTTGTGGAG-1	-1.2648	4.40556
001-022_T0_COL_LP_5p_N1__AGACGTTCATACTCTT-1	-1.92901	7.69877
001-022_T0_COL_LP_5p_N1__CATCCACGTGTGACCC-1	-2.10797	3.65712
001-022_T0_COL_LP_5p_N1__CATATGGCACGAAATA-1	4.96856	2.64029
001-022_T0_COL_LP_5p_N1__TCCACACTCCTTAATC-1	5.15228	2.51225
001-022_T0_COL_LP_5p_N1__TGCGCAGTCCGCGTTT-1	-1.12401	3.59253
001-022_T0_COL_LP_5p_N1__CGTGTAATCCCATTAT-1	-0.460205	0.382529
001-022_T0_COL_LP_5p_N1__GCCAAATTCAATACCG-1	-1.27056	7.85606
001-022_T0_COL_LP_5p_N1__GCTGCGACAGGACCCT-1	-2.21644	4.70856
001-022_T0_COL_LP_5p_N1__ATAGACCCATGGATGG-1	-1.84074	7.0084
001-022_T0_COL_LP_5p_N1__CGATGGCTCCGCTGTT-1	-2.07043	7.24386
001-022_T0_COL_LP_5p_N1__CATGACATCCACGTGG-1	-2.04844	7.34166
001-022_T0_COL_LP_5p_N1__AATCCAGCAGGATTGG-1	-2.68305	3.07167
001-022_T0_COL_LP_5p_N1__TTGTAGGGTGAGCGAT-1	5.0021	2.56218
001-022_T0_COL_LP_5p_N1__TCACAAGTCCTTCAAT-1	-3.3699	1.49976
001-022_T0_COL_LP_5p_N1__GTCATTTCACTAAGTC-1	-1.36294	2.82754
001-022_T0_COL_LP_5p_N1__ACGCCAGAGGACCACA-1	-3.19631	3.95817
001-022_T0_COL_LP_5p_N1__AGAGCGAGTAGCGTAG-1	-1.66487	3.43887
001-022_T0_COL_LP_5p_N1__ATGAGGGAGCCACTAT-1	-1.81937	7.56186
001-022_T0_COL_LP_5p_N1__TACTCGCGTGTGGCTC-1	-1.71616	7.63346
001-022_T0_COL_LP_5p_N1__ATCTACTGTGTTTGTG-1	-2.01933	7.6607
001-022_T0_COL_LP_5p_N1__CTTTGCGCATGCATGT-1	1.1809	2.59305
001-022_T0_COL_LP_5p_N1__GTGAAGGAGGAATCGC-1	0.816489	4.62619
001-022_T0_COL_LP_5p_N1__TGAGAGGGTTGAGGTG-1	-1.11865	1.16893
001-022_T0_COL_LP_5p_N1__TGACTTTGTCAGAAGC-1	-1.88576	3.9029
001-022_T0_COL_LP_5p_N1__GACTGCGTCACATACG-1	1.23101	3.3109
001-022_T0_COL_LP_5p_N1__GGCCGATCACCCATTC-1	-0.845008	3.07874
001-022_T0_COL_LP_5p_N1__GGGCATCAGTGCGTGA-1	-1.58723	3.71559
001-022_T0_COL_LP_5p_N1__GCTGCGAGTAAGTGGC-1	-1.94693	2.18396
001-022_T0_COL_LP_5p_N1__TTGCGTCTCACATGCA-1	-0.945334	2.20661
001-022_T0_COL_LP_5p_N1__TAGACCAAGTCGTACT-1	-1.95995	7.57676
001-022_T0_COL_LP_5p_N1__CCGGTAGGTAGCACGA-1	-1.6335	3.67046
001-022_T0_COL_LP_5p_N1__CTTACCGCACACCGAC-1	-1.67534	1.83771
001-022_T0_COL_LP_5p_N1__GCATGTAGTCCGACGT-1	0.931793	4.69721
001-022_T0_COL_LP_5p_N1__CACACTCAGAATGTTG-1	-1.26536	3.6123
001-022_T0_COL_LP_5p_N1__AAGGTTCTCACCGTAA-1	5.04582	2.60164
001-022_T0_COL_LP_5p_N1__TGTGTTTGTTTGCATG-1	-1.82624	7.43666
001-022_T0_COL_LP_5p_N1__TGTCCCAAGAGACTAT-1	-1.47458	5.08491
001-022_T0_COL_LP_5p_N1__CCTACCACATACGCTA-1	-2.02189	4.76291
001-022_T0_COL_LP_5p_N1__CTAGCCTGTAAATGTG-1	-1.41222	4.06313
001-022_T0_COL_LP_5p_N1__AGCTCTCAGAGCTGCA-1	-1.10117	3.91881
001-022_T0_COL_LP_5p_N1__ACACCCTCAATGAAAC-1	0.308228	3.47905
001-022_T0_COL_LP_5p_N1__TAGGCATTCTCGGACG-1	-0.919019	3.11365
001-022_T0_COL_LP_5p_N1__AACCATGTCGTTTGCC-1	-1.49924	3.78653
001-022_T0_COL_LP_5p_N1__GCGAGAATCCTTTCTC-1	-0.994111	2.29226
001-022_T0_COL_LP_5p_N1__GGAACTTGTCTTCAAG-1	3.83193	3.83246
001-022_T0_COL_LP_5p_N1__TATTACCTCCTAGAAC-1	-1.30132	4.29562
001-022_T0_COL_LP_5p_N1__TTCGGTCCACAGGCCT-1	-1.6346	7.28863
001-022_T0_COL_LP_5p_N1__GGACAGAAGTCTCAAC-1	-1.75367	4.86964
001-022_T0_COL_LP_5p_N1__CTCACACTCGCACTCT-1	4.2872	3.99237
001-022_T0_COL_LP_5p_N1__ATGTGTGGTCATTAGC-1	2.01061	6.46591
001-022_T0_COL_LP_5p_N1__CAAGGCCAGAGTTGGC-1	-1.72017	3.83205
001-022_T0_COL_LP_5p_N1__TAAGAGAGTTACAGAA-1	-2.10543	7.53082
001-022_T0_COL_LP_5p_N1__TCGGGACTCTTTAGGG-1	-2.15775	4.48528
001-022_T0_COL_LP_5p_N1__CATCGAAGTAAGTGTA-1	-1.22381	3.83248
001-022_T0_COL_LP_5p_N1__CAGAATCTCCGCAGTG-1	5.18925	2.44814
001-022_T0_COL_LP_5p_N1__CCACCTAAGGGAACGG-1	-2.07387	7.19229
001-022_T0_COL_LP_5p_N1__GATCGATCAAAGGTGC-1	-2.33582	2.2381
001-022_T0_COL_LP_5p_N1__CAGTCCTAGCTAAGAT-1	0.988046	4.80042
001-022_T0_COL_LP_5p_N1__GGGCATCTCGCCAAAT-1	3.83741	4.63181
001-022_T0_COL_LP_5p_N1__TTCCCAGAGAGTAAGG-1	-0.976655	4.92896
001-022_T0_COL_LP_5p_N1__CATGCCTTCGAGAACG-1	-1.46278	3.30472
001-022_T0_COL_LP_5p_N1__TGTATTCAGACAAGCC-1	3.86246	3.83148
001-022_T0_COL_LP_5p_N1__ACGGGTCAGGTAAACT-1	-1.9017	7.87156
001-022_T0_COL_LP_5p_N1__AAAGATGCACAGGAGT-1	1.099	3.93515
001-022_T0_COL_LP_5p_N1__CACCACTAGATCTGAA-1	0.751408	4.63514
001-022_T0_COL_LP_5p_N1__CACACTCTCACCACCT-1	-2.00451	7.4735
001-022_T0_COL_LP_5p_N1__ACACCCTCACTTGGAT-1	-2.19448	4.80372
001-022_T0_COL_LP_5p_N1__TGTATTCTCAAGATCC-1	0.762434	4.40683
001-022_T0_COL_LP_5p_N1__CCTTACGGTAAACACA-1	4.64663	3.69389
001-022_T0_COL_LP_5p_N1__GGGCATCAGTTCCACA-1	-2.05258	7.82231
001-022_T0_COL_LP_5p_N1__TGTGGTATCGGTCCGA-1	4.79446	3.66635
001-022_T0_COL_LP_5p_N1__GAACATCGTTGCCTCT-1	0.672994	4.54465
001-022_T0_COL_LP_5p_N1__TCAGCTCTCCCATTAT-1	-3.22895	0.64235
001-022_T0_COL_LP_5p_N1__AGGGATGTCTGGTTCC-1	-1.03965	7.7694
001-022_T0_COL_LP_5p_N1__CCTCAGTAGCGAGAAA-1	4.34533	4.37688
001-022_T0_COL_LP_5p_N1__TCAATCTTCACCTCGT-1	0.0223809	4.20414
001-022_T0_COL_LP_5p_N1__CACAGTATCAGCGACC-1	-2.04518	4.51677
001-022_T0_COL_LP_5p_N1__CGATTGAAGAGGTTGC-1	4.55744	3.05205
001-022_T0_COL_LP_5p_N1__GGACATTGTTCAGACT-1	-1.72093	4.30267
001-022_T0_COL_LP_5p_N1__GCCAAATAGCGTTTAC-1	-1.89288	7.70256
001-022_T0_COL_LP_5p_N1__CCATTCGAGTGGAGAA-1	5.10375	2.72026
001-022_T0_COL_LP_5p_N1__TGCCCTAAGGCCCTCA-1	-0.926666	4.24934
001-022_T0_COL_LP_5p_N1__AAAGATGAGGATCGCA-1	4.45095	2.63122
001-022_T0_COL_LP_5p_N1__TACTCATCACGAGGTA-1	-1.80618	7.53185
001-022_T0_COL_LP_5p_N1__AACTCTTAGTGTCCCG-1	4.39298	3.90416
001-022_T0_COL_LP_5p_N1__AGCGTCGTCATCACCC-1	-2.5254	2.51566
001-022_T0_COL_LP_5p_N1__GACGCGTGTGTGGCTC-1	-2.02818	7.59915
001-022_T0_COL_LP_5p_N1__CGGACACTCAGAGCTT-1	-0.0248428	3.97754
001-022_T0_COL_LP_5p_N1__TTCGAAGGTCACTGGC-1	-2.02039	7.57252
001-022_T0_COL_LP_5p_N1__GTCGGGTAGAGTGAGA-1	0.346006	1.77517
001-022_T0_COL_LP_5p_N1__GTGAAGGAGTGACATA-1	-1.5924	7.52495
001-022_T0_COL_LP_5p_N1__CTACACCTCTGCGGCA-1	-3.42122	2.91487
001-022_T0_COL_LP_5p_N1__CGTAGGCAGTGGAGAA-1	-2.11099	7.49553
001-022_T0_COL_LP_5p_N1__CCCAATCCACAGACAG-1	2.89158	6.61015
001-022_T0_COL_LP_5p_N1__CTCGGAGTCGAATGGG-1	-0.100591	5.0199
001-022_T0_COL_LP_5p_N1__ACTGAACGTCGGCTCA-1	-1.93917	4.12999
001-022_T0_COL_LP_5p_N1__CGGACACGTGACCAAG-1	-2.60961	3.75229
001-022_T0_COL_LP_5p_N1__GACTACAAGTGTTGAA-1	-0.150439	4.45949
001-022_T0_COL_LP_5p_N1__TTCGAAGAGATATGGT-1	-2.5075	2.402
001-022_T0_COL_LP_5p_N1__GACGTGCTCCCATTAT-1	2.83432	6.68073
001-022_T0_COL_LP_5p_N1__CGATGTACATGGATGG-1	-1.14089	4.28021
001-022_T0_COL_LP_5p_N1__CATCAGATCCTGTACC-1	-1.88145	4.09407
001-022_T0_COL_LP_5p_N1__AGGCCGTCAAGAGTCG-1	-3.32339	1.59287
001-022_T0_COL_LP_5p_N1__GTGCAGCTCGTAGGAG-1	-1.88446	7.8155
001-022_T0_COL_LP_5p_N1__CAACTAGAGTACGTAA-1	4.94304	2.66709
001-022_T0_COL_LP_5p_N1__CAAGTTGTCGAGAGCA-1	-1.72741	4.41832
001-022_T0_COL_LP_5p_N1__CACCACTGTCATATGC-1	-1.49051	3.41316
001-022_T0_COL_LP_5p_N1__ATCTACTGTTTAGGAA-1	-2.57013	1.20403
001-022_T0_COL_LP_5p_N1__TAAACCGCAGTCCTTC-1	-1.47649	3.94027
001-022_T0_COL_LP_5p_N1__ACTTACTCATCACAAC-1	-1.27255	7.76835
001-022_T0_COL_LP_5p_N1__ACCGTAAAGGTGCTTT-1	2.50397	6.66082
001-022_T0_COL_LP_5p_N1__TTTACTGTCGTCTGCT-1	-2.00277	7.61302
001-022_T0_COL_LP_5p_N1__TGGACGCAGACCTAGG-1	-0.895104	4.21887
001-022_T0_COL_LP_5p_N1__TGCACCTCAGACACTT-1	-0.859466	4.36293
001-022_T0_COL_LP_5p_N1__GCAATCATCGCCAAAT-1	-1.21541	7.884
001-022_T0_COL_LP_5p_N1__CTGCGGAAGAATCTCC-1	-2.37834	4.42853
001-022_T0_COL_LP_5p_N1__TACTTACTCAGAGCTT-1	-1.83812	3.61474
001-022_T0_COL_LP_5p_N1__TAGTTGGTCTGTTGAG-1	-0.167419	4.1795
001-022_T0_COL_LP_5p_N1__CCGTGGAAGTACATGA-1	0.495088	4.17539
001-022_T0_COL_LP_5p_N1__TCTGAGAAGGCCCGTT-1	-2.05416	1.53352
001-022_T0_COL_LP_5p_N1__GTGAAGGAGATGTAAC-1	-0.295087	4.95238
001-022_T0_COL_LP_5p_N1__AACCGCGCAAAGAATC-1	-2.01253	7.06695
001-022_T0_COL_LP_5p_N1__TCTATTGCAGCTGCAC-1	-1.23077	4.15551
001-022_T0_COL_LP_5p_N1__CTGCCTAGTATAGGGC-1	-2.0656	7.75839
001-022_T0_COL_LP_5p_N1__TTTCCTCCACAGACAG-1	5.02978	2.55989
001-022_T0_COL_LP_5p_N1__CTACCCAAGGGTCGAT-1	3.89353	4.38985
001-022_T0_COL_LP_5p_N1__TAGGCATGTGGAAAGA-1	-1.25327	2.77514
001-022_T0_COL_LP_5p_N1__GACACGCAGGCCCTTG-1	-2.06558	7.72188
001-022_T0_COL_LP_5p_N1__CCTTCCCAGGGATCTG-1	-2.12172	7.70807
001-022_T0_COL_LP_5p_N1__CGGACGTAGACTTGAA-1	-1.78953	3.38607
001-022_T0_COL_LP_5p_N1__GATCGCGCACACCGCA-1	-2.12795	7.51485
001-022_T0_COL_LP_5p_N1__GAAGCAGAGCTAAACA-1	-1.9936	8.01041
001-022_T0_COL_LP_5p_N1__CAACCTCCAAGGGTCA-1	-1.99431	3.20306
001-022_T0_COL_LP_5p_N1__TGCCCTAAGCAATCTC-1	-1.92593	7.60755
001-022_T0_COL_LP_5p_N1__CACATAGTCTACCAGA-1	-2.18356	4.52623
001-022_T0_COL_LP_5p_N1__CAGAGAGAGACAATAC-1	4.33679	4.23666
001-022_T0_COL_LP_5p_N1__TTCGGTCAGTGCTGCC-1	-1.82219	4.01912
001-022_T0_COL_LP_5p_N1__CATCCACAGAGTACCG-1	-1.95069	4.04457
001-022_T0_COL_LP_5p_N1__GTGTGCGCACCCAGTG-1	4.95438	2.88584
001-022_T0_COL_LP_5p_N1__GCTCTGTCAAACTGTC-1	-1.92337	6.38111
001-022_T0_COL_LP_5p_N1__TACTCATGTAGCGTCC-1	-2.16737	7.51353
001-022_T0_COL_LP_5p_N1__AAAGTAGAGCCGCCTA-1	3.10294	6.55422
001-022_T0_COL_LP_5p_N1__CCACTACGTAAGGATT-1	-2.11363	7.59766
001-022_T0_COL_LP_5p_N1__GAACCTACAGTAAGAT-1	-2.07668	3.14109
001-022_T0_COL_LP_5p_N1__GATCGCGAGGCTAGGT-1	-1.42334	4.71765
001-022_T0_COL_LP_5p_N1__CCTACACGTTTAAGCC-1	-1.50922	2.96436
001-022_T0_COL_LP_5p_N1__TCATTTGAGCGATCCC-1	-2.08985	7.6909
001-022_T0_COL_LP_5p_N1__TGGGCGTCAGGGTATG-1	-2.03288	7.3258
001-022_T0_COL_LP_5p_N1__CGGCTAGTCGCGATCG-1	-2.1488	7.35806
001-022_T0_COL_LP_5p_N1__ACGGAGATCCGCATCT-1	0.95647	4.16821
001-022_T0_COL_LP_5p_N1__TTAGGACGTTCGTGAT-1	-2.13965	7.56501
001-022_T0_COL_LP_5p_N1__ATCATCTAGGCTCTTA-1	-1.20318	4.14275
001-022_T0_COL_LP_5p_N1__GCGGGTTAGTTGAGTA-1	-1.14508	2.14948
001-022_T0_COL_LP_5p_N1__ACAGCCGGTAAACCTC-1	-0.95265	4.28893
001-022_T0_COL_LP_5p_N1__GGGAATGGTACAGACG-1	-2.03227	7.38426
001-022_T0_COL_LP_5p_N1__ACCTTTATCAACGAAA-1	-1.31581	3.43173
001-022_T0_COL_LP_5p_N1__TCGCGAGGTCCCTTGT-1	-2.00681	7.60881
001-022_T0_COL_LP_5p_N1__GTGCATACAGATGGCA-1	-1.05857	7.36446
001-022_T0_COL_LP_5p_N1__TATGCCCAGGCGTACA-1	-1.50951	7.77661
001-022_T0_COL_LP_5p_N1__CTCACACAGAGTCGGT-1	-2.08196	7.69783
001-022_T0_COL_LP_5p_N1__TACTCATTCGACCAGC-1	-2.55892	1.9738
001-022_T0_COL_LP_5p_N1__TCTTTCCTCTGCTGTC-1	4.76054	3.25788
001-022_T0_COL_LP_5p_N1__TGCCAAAAGCGATTCT-1	-1.85038	3.85467
001-022_T0_COL_LP_5p_N1__CGACCTTTCTTGAGAC-1	4.67316	2.82657
001-022_T0_COL_LP_5p_N1__CGTGTCTCAGTGGAGT-1	-1.956	7.47765
001-024_T0_COL_LP_5p_N1__AGAATAGGTTGCTCCT-1	3.09472	3.83942
001-024_T0_COL_LP_5p_N1__CATGGCGAGTCCGTAT-1	-1.48762	2.66681
001-024_T0_COL_LP_5p_N1__TCATTACTCGGAGCAA-1	4.17644	4.38792
001-024_T0_COL_LP_5p_N1__GTAACTGAGTGGTAGC-1	-1.09177	1.01964
001-024_T0_COL_LP_5p_N1__TGCCAAAGTTATGTGC-1	-1.32136	2.48569
001-024_T0_COL_LP_5p_N1__TCTATTGCAAATACAG-1	-1.61451	3.25094
001-024_T0_COL_LP_5p_N1__AGAGCTTAGATATGCA-1	-1.42402	2.66407
001-024_T0_COL_LP_5p_N1__TACTCATAGCAAATCA-1	-1.89792	2.12978
001-024_T0_COL_LP_5p_N1__CGGACACCATACTCTT-1	-1.81704	7.88534
001-024_T0_COL_LP_5p_N1__TACTCATGTATAGGGC-1	-1.30726	2.8812
001-024_T0_COL_LP_5p_N1__TAGGCATGTCGAATCT-1	-0.656593	2.8644
001-024_T0_COL_LP_5p_N1__AGATCTGTCGGTGTTA-1	-1.81232	2.15506
001-024_T0_COL_LP_5p_N1__GCTCTGTAGGTGACCA-1	-1.28451	2.65348
001-024_T0_COL_LP_5p_N1__CCTACCATCAACACCA-1	-1.16543	3.27568
001-024_T0_COL_LP_5p_N1__CAAGATCGTTTAGCTG-1	2.41995	3.79042
001-024_T0_COL_LP_5p_N1__AGATTGCGTTACGACT-1	-2.41063	1.75751
001-024_T0_COL_LP_5p_N1__TGGTTCCGTCAATGTC-1	-1.34558	2.1677
001-024_T0_COL_LP_5p_N1__TGGCTGGGTACGCTGC-1	1.45824	3.32635
001-024_T0_COL_LP_5p_N1__CTTAACTAGAGCTGCA-1	0.80345	3.8965
001-024_T0_COL_LP_5p_N1__CATTCGCCAGTATCTG-1	2.79628	3.83773
001-024_T0_COL_LP_5p_N1__GGATTACAGAAGGCCT-1	-1.24526	1.33405
001-024_T0_COL_LP_5p_N1__AGTGGGATCCATGCTC-1	-2.41125	1.87574
001-024_T0_COL_LP_5p_N1__GCATGTAAGTAGATGT-1	5.09459	3.31308
001-024_T0_COL_LP_5p_N1__GCGGGTTTCACCTCGT-1	-2.43012	2.81186
001-024_T0_COL_LP_5p_N1__AGGGATGTCGCACTCT-1	2.93351	3.78564
001-024_T0_COL_LP_5p_N1__TCTGAGACAAAGGCGT-1	-1.42011	2.47889
001-024_T0_COL_LP_5p_N1__TGATTTCGTCTTCGTC-1	0.590537	3.36632
001-024_T0_COL_LP_5p_N1__TTGCCGTCACACAGAG-1	-1.28543	3.38272
001-024_T0_COL_LP_5p_N1__CTGGTCTCATGTCCTC-1	1.40135	3.21074
001-024_T0_COL_LP_5p_N1__TACTCGCGTTATCACG-1	-1.89894	6.61262
001-024_T0_COL_LP_5p_N1__ATGCGATCAAAGTGCG-1	0.451548	2.95084
001-024_T0_COL_LP_5p_N1__TAGACCATCCTTTCTC-1	-1.34254	7.16664
001-024_T0_COL_LP_5p_N1__ACCGTAAGTGATGATA-1	-1.56129	2.22394
001-024_T0_COL_LP_5p_N1__AGAGCTTTCCAAAGTC-1	2.28343	3.66252
001-024_T0_COL_LP_5p_N1__TTTGCGCGTGGCAAAC-1	0.61984	3.50986
001-024_T0_COL_LP_5p_N1__AGATCTGGTAGTGAAT-1	-2.12959	7.44918
001-024_T0_COL_LP_5p_N1__CGAGCACAGACTCGGA-1	-0.344323	2.92083
001-024_T0_COL_LP_5p_N1__CGTTAGATCCTAGGGC-1	-1.42032	2.23518
001-024_T0_COL_LP_5p_N1__ACGAGCCCACATGTGT-1	0.461639	2.592
001-024_T0_COL_LP_5p_N1__GCGAGAATCGCTGATA-1	-2.06581	4.11879
001-024_T0_COL_LP_5p_N1__GTACGTACACCACGTG-1	-1.34918	2.13206
001-024_T0_COL_LP_5p_N1__TACGGTACAGGCGATA-1	-0.72793	1.98042
001-024_T0_COL_LP_5p_N1__TCTATTGTCATCGATG-1	-0.853616	2.32805
001-024_T0_COL_LP_5p_N1__ATCTGCCCACCGGAAA-1	-0.716467	2.36543
001-024_T0_COL_LP_5p_N1__GGGAGATTCTACGAGT-1	-1.73887	2.42377
001-024_T0_COL_LP_5p_N1__GGGATGACAGATCCAT-1	-1.95836	7.8516
001-024_T0_COL_LP_5p_N1__GCCTCTAAGCCATCGC-1	2.35279	3.69347
001-024_T0_COL_LP_5p_N1__AACTCCCGTTGCCTCT-1	1.38669	3.4812
001-024_T0_COL_LP_5p_N1__TAGGCATCAGAGTGTG-1	4.91427	2.76075
001-024_T0_COL_LP_5p_N1__CAAGAAATCTTGAGGT-1	0.625633	3.02252
001-024_T0_COL_LP_5p_N1__ATGCGATGTCAAAGCG-1	-0.967347	2.81759
001-024_T0_COL_LP_5p_N1__TGAGAGGCAATGAAAC-1	-1.00989	2.26845
001-024_T0_COL_LP_5p_N1__AAAGTAGGTCACAAGG-1	-1.17353	2.29233
001-024_T0_COL_LP_5p_N1__AGTGGGAGTAGCAAAT-1	-1.89793	7.90975
001-024_T0_COL_LP_5p_N1__CTAATGGTCATAAAGG-1	2.7184	3.90213
001-024_T0_COL_LP_5p_N1__TTAGGACGTTCAACCA-1	0.424971	2.76813
001-024_T0_COL_LP_5p_N1__CTTAGGATCCGCGGTA-1	5.0549	2.70523
001-024_T0_COL_LP_5p_N1__CCTACACTCTGGTATG-1	0.778189	3.20532
001-024_T0_COL_LP_5p_N1__TTAGTTCCACCGATAT-1	2.61732	3.85504
001-024_T0_COL_LP_5p_N1__GACCAATAGGCATTGG-1	-1.16083	2.23953
001-024_T0_COL_LP_5p_N1__GTCTCGTGTCTCATCC-1	-1.39908	1.64823
001-024_T0_COL_LP_5p_N1__CTACCCACAAGTTAAG-1	-1.99764	1.89425
001-024_T0_COL_LP_5p_N1__TTCGGTCCACTCTGTC-1	-0.970966	2.64191
001-024_T0_COL_LP_5p_N1__TTAGGACTCTTCATGT-1	2.80738	3.83541
001-024_T0_COL_LP_5p_N1__ATCATCTCAGAGTGTG-1	-1.57417	4.43677
001-024_T0_COL_LP_5p_N1__ACGGCCAAGAATGTGT-1	-0.663753	2.76393
001-024_T0_COL_LP_5p_N1__GGTGTTACAAGGACTG-1	2.41767	3.56814
001-024_T0_COL_LP_5p_N1__GAAGCAGTCACTATTC-1	-1.49172	3.33933
001-024_T0_COL_LP_5p_N1__TTAGGACAGTGGTAAT-1	2.9169	3.98802
001-024_T0_COL_LP_5p_N1__CAGCTGGCAAGTCATC-1	-1.37305	1.97503
001-024_T0_COL_LP_5p_N1__CCTATTATCATACGGT-1	-1.2895	2.29192
001-024_T0_COL_LP_5p_N1__GACCAATAGTTTCCTT-1	-0.12508	2.65724
001-024_T0_COL_LP_5p_N1__TTGCGTCAGAGAACAG-1	5.2027	2.44101
001-024_T0_COL_LP_5p_N1__CGTCACTTCTCTTATG-1	4.13082	4.10214
001-024_T0_COL_LP_5p_N1__CAGCCGACACATAACC-1	0.792421	3.7623
001-024_T0_COL_LP_5p_N1__GCATGCGGTAGGAGTC-1	0.869539	2.96923
001-024_T0_COL_LP_5p_N1__ACGGGCTGTTACGGAG-1	4.62818	4.01085
001-024_T0_COL_LP_5p_N1__GTTAAGCAGTTAGCGG-1	-1.43558	1.76817
001-024_T0_COL_LP_5p_N1__CTGGTCTCAAGTTCTG-1	0.467605	2.37519
001-024_T0_COL_LP_5p_N1__AAAGTAGAGACTCGGA-1	-1.29604	1.46076
001-024_T0_COL_LP_5p_N1__ACGAGCCCACAGATTC-1	-0.627758	2.25985
001-024_T0_COL_LP_5p_N1__AACCATGAGGCGACAT-1	-1.04776	3.08709
001-024_T0_COL_LP_5p_N1__GAAGCAGAGTAGGCCA-1	4.05434	3.67787
001-024_T0_COL_LP_5p_N1__AGTGGGACACAGACAG-1	-1.58052	2.01591
001-024_T0_COL_LP_5p_N1__TCTATTGGTTAAGAAC-1	-0.702363	2.67646
001-024_T0_COL_LP_5p_N1__CTGGTCTTCGTCCAGG-1	2.59036	3.77454
001-024_T0_COL_LP_5p_N1__ACGGGCTCATGGGACA-1	-1.41283	2.96188
001-024_T0_COL_LP_5p_N1__ACACTGACACGGTAAG-1	-1.45817	1.85622
001-024_T0_COL_LP_5p_N1__GGACATTAGCGTGAAC-1	-1.57652	1.87922
001-024_T0_COL_LP_5p_N1__CGGACTGTCTTGCATT-1	2.62084	3.80478
001-024_T0_COL_LP_5p_N1__ACGCCGAGTTTACTCT-1	-1.91611	1.82505
001-024_T0_COL_LP_5p_N1__AAACGGGAGACTGTAA-1	-1.90811	7.79955
001-024_T0_COL_LP_5p_N1__CATCGAAGTTCTGGTA-1	0.0448074	2.4396
001-024_T0_COL_LP_5p_N1__TTCCCAGTCGTTACAG-1	-0.627877	3.53044
001-024_T0_COL_LP_5p_N1__AGTGTCAAGTCACGCC-1	-1.24878	1.66941
001-024_T0_COL_LP_5p_N1__TTAGTTCGTTCAGGCC-1	-1.29287	2.45202
001-024_T0_COL_LP_5p_N1__AACTTTCGTAAGGGCT-1	-1.62415	1.69356
001-024_T0_COL_LP_5p_N1__AGAGCGACATGACATC-1	2.79915	3.87332
001-024_T0_COL_LP_5p_N1__CAGAGAGTCAACTCTT-1	0.628344	2.72356
001-024_T0_COL_LP_5p_N1__CGGACTGCACAGACTT-1	-1.52903	3.27062
001-024_T0_COL_LP_5p_N1__CTTCTCTGTCACACGC-1	-1.22349	2.50868
001-024_T0_COL_LP_5p_N1__AATCCAGGTCAGGACA-1	2.86276	3.89681
001-024_T0_COL_LP_5p_N1__TGCGGGTAGAGTTGGC-1	2.4465	3.78542
001-024_T0_COL_LP_5p_N1__ACATGGTTCCGCTGTT-1	0.191077	2.53504
001-024_T0_COL_LP_5p_N1__GACGTTACATAGAAAC-1	0.0977654	2.15873
001-024_T0_COL_LP_5p_N1__CACAGGCCATCACAAC-1	4.51549	3.511
001-024_T0_COL_LP_5p_N1__TACACGATCGAACTGT-1	-0.0815595	2.86583
001-024_T0_COL_LP_5p_N1__CTCCTAGCATCCGTGG-1	-1.63767	2.21359
001-024_T0_COL_LP_5p_N1__GCGCAGTAGAGTCGGT-1	-1.93747	2.11587
001-024_T0_COL_LP_5p_N1__CTCGAGGGTGCAACGA-1	4.90691	3.75062
001-024_T0_COL_LP_5p_N1__CACACAATCTTGTCAT-1	2.09758	3.52826
001-024_T0_COL_LP_5p_N1__CCTACACTCGTACGGC-1	-1.57683	1.38837
001-024_T0_COL_LP_5p_N1__CAAGGCCTCCCATTTA-1	2.90225	3.98277
001-024_T0_COL_LP_5p_N1__CGATCGGGTACCGTTA-1	-1.81008	2.50665
001-024_T0_COL_LP_5p_N1__GAAACTCTCCGTCATC-1	-1.05128	2.13265
001-024_T0_COL_LP_5p_N1__CTTGGCTAGTAGGTGC-1	0.0141924	3.27167
001-024_T0_COL_LP_5p_N1__CAGCAGCCATGCTAGT-1	2.59808	3.93485
001-024_T0_COL_LP_5p_N1__TCTGGAATCACCGGGT-1	-1.2882	2.70824
001-024_T0_COL_LP_5p_N1__CTTAGGAGTAACGCGA-1	0.280353	2.21122
001-024_T0_COL_LP_5p_N1__CAGCTAAGTCTCCCTA-1	-0.131376	3.15854
001-024_T0_COL_LP_5p_N1__TGAGAGGGTTCATGGT-1	-1.53113	0.680107
001-024_T0_COL_LP_5p_N1__GCGGGTTAGCCGGTAA-1	4.32562	4.19352
001-024_T0_COL_LP_5p_N1__CGTAGCGAGTGGGCTA-1	-1.04784	2.3449
001-024_T0_COL_LP_5p_N1__AACTCCCAGTGCAAGC-1	-1.73112	2.6285
001-024_T0_COL_LP_5p_N1__TTCTACATCCTCAATT-1	0.447128	3.06822
001-024_T0_COL_LP_5p_N1__TGGCGCAGTGATAAAC-1	-1.48416	4.3722
001-024_T0_COL_LP_5p_N1__AATCCAGAGTACACCT-1	0.490869	2.52229
001-024_T0_COL_LP_5p_N1__CTACGTCCAAGCTGTT-1	-0.00175432	2.78292
001-024_T0_COL_LP_5p_N1__GTGAAGGGTCACAAGG-1	0.507545	3.47181
001-024_T0_COL_LP_5p_N1__AGAGCGACAATAACGA-1	0.488377	2.82128
001-024_T0_COL_LP_5p_N1__GTTCATTCAGTATGCT-1	-0.213719	4.13872
001-024_T0_COL_LP_5p_N1__CGATTGATCGGTCTAA-1	2.71194	3.91636
001-024_T0_COL_LP_5p_N1__TGTGGTAGTCACTGGC-1	-1.45015	2.20655
001-024_T0_COL_LP_5p_N1__CGCTTCATCAGCTGGC-1	-0.590029	4.26517
001-024_T0_COL_LP_5p_N1__AGGTCCGTCGAGCCCA-1	0.399136	2.96304
001-024_T0_COL_LP_5p_N1__ATAACGCCAATCTGCA-1	3.82297	3.95639
001-024_T0_COL_LP_5p_N1__CGTGAGCTCGACCAGC-1	-1.33682	3.33582
001-024_T0_COL_LP_5p_N1__ACAGCTAAGCCACGCT-1	-2.15889	1.8056
001-024_T0_COL_LP_5p_N1__AAACCTGGTATGAAAC-1	-0.469524	3.58127
001-024_T0_COL_LP_5p_N1__CTAAGACAGACAAAGG-1	1.0053	2.31478
001-024_T0_COL_LP_5p_N1__CATGACACATTATCTC-1	-2.60015	2.33784
001-024_T0_COL_LP_5p_N1__TCAACGAAGAGACTAT-1	-0.83861	2.03843
001-024_T0_COL_LP_5p_N1__TACAGTGGTCAGGACA-1	-1.11293	2.36442
001-024_T0_COL_LP_5p_N1__AGACGTTAGCCCAATT-1	0.208074	4.34278
001-024_T0_COL_LP_5p_N1__GCATGCGTCCAAGCCG-1	2.62712	3.93056
001-024_T0_COL_LP_5p_N1__AACCGCGAGGCATTGG-1	-2.00135	7.42598
001-024_T0_COL_LP_5p_N1__TCAACGAGTGATGTGG-1	-1.3263	2.07759
001-024_T0_COL_LP_5p_N1__GCTCCTAGTATCAGTC-1	0.447088	2.59163
001-024_T0_COL_LP_5p_N1__AGCTTGAGTTCACGGC-1	2.57038	3.87178
001-024_T0_COL_LP_5p_N1__TTCTCAATCAGAGACG-1	-1.83673	7.93552
001-024_T0_COL_LP_5p_N1__AGCGTATAGTGAACAT-1	-1.5584	3.01042
001-024_T0_COL_LP_5p_N1__GAATGAACATTCCTCG-1	0.0410574	3.87055
001-024_T0_COL_LP_5p_N1__CTGCCTAGTAAATGAC-1	-0.77301	2.8458
001-024_T0_COL_LP_5p_N1__TACGGATAGTTATCGC-1	-1.44974	2.51458
001-024_T0_COL_LP_5p_N1__GTTCGGGCATTCACTT-1	0.620474	2.68469
001-024_T0_COL_LP_5p_N1__GACGTTAGTGTTGAGG-1	5.03	2.40035
001-024_T0_COL_LP_5p_N1__CCCAGTTGTGCTTCTC-1	2.74876	3.68271
001-024_T0_COL_LP_5p_N1__GGTGCGTTCAGCTGGC-1	-2.43317	1.70377
001-024_T0_COL_LP_5p_N1__AGAGCTTAGGGCACTA-1	2.7538	3.9547
001-024_T0_COL_LP_5p_N1__CTCTGGTGTACGACCC-1	4.56279	4.21705
001-024_T0_COL_LP_5p_N1__AGATTGCAGGAATCGC-1	0.213374	3.56005
001-024_T0_COL_LP_5p_N1__ATCATCTTCGACGGAA-1	5.02144	2.71478
001-024_T0_COL_LP_5p_N1__GGGTTGCAGCAAATCA-1	-2.74734	1.1722
001-024_T0_COL_LP_5p_N1__TTAGTTCAGGCTAGAC-1	-0.996544	1.50986
001-024_T0_COL_LP_5p_N1__CAGCAGCCAGCTTAAC-1	2.83395	3.84086
001-024_T0_COL_LP_5p_N1__CTTAGGATCTCCAGGG-1	5.16604	2.77666
001-024_T0_COL_LP_5p_N1__CGTCCATTCATGCTCC-1	-2.42743	1.79158
001-024_T0_COL_LP_5p_N1__GCACATAAGCTGCCCA-1	-1.01077	2.3512
001-024_T0_COL_LP_5p_N1__GTGTGCGGTACTTGAC-1	-2.13493	3.27178
001-024_T0_COL_LP_5p_N1__CACCAGGCAACGATGG-1	-0.109448	3.16401
001-024_T0_COL_LP_5p_N1__GCGCAGTAGTCCTCCT-1	-1.04362	3.15412
001-024_T0_COL_LP_5p_N1__CGTTGGGTCACCCTCA-1	-1.69165	2.64569
001-024_T0_COL_LP_5p_N1__CACTCCAAGACAGAGA-1	0.280019	2.72663
001-024_T0_COL_LP_5p_N1__TAGACCAAGTGTGGCA-1	-1.56577	2.39693
001-024_T0_COL_LP_5p_N1__GTCTCGTAGCTAACTC-1	-0.220013	2.39143
001-024_T0_COL_LP_5p_N1__ATCCGAATCGTAGGAG-1	0.602063	2.7027
001-024_T0_COL_LP_5p_N1__CAGGTGCCAGATCTGT-1	0.714905	3.66568
001-024_T0_COL_LP_5p_N1__GATGCTAGTCTAGCCG-1	-1.42161	2.95722
001-024_T0_COL_LP_5p_N1__TAAACCGTCAGTTCGA-1	-1.33958	2.15727
001-024_T0_COL_LP_5p_N1__AGCTTGAGTTGTACAC-1	-1.21943	2.39249
001-024_T0_COL_LP_5p_N1__TATCTCATCCGTAGTA-1	2.31985	3.65883
001-024_T0_COL_LP_5p_N1__GCAGCCAGTTCGTTGA-1	5.06995	2.22932
001-024_T0_COL_LP_5p_N1__GTTCATTTCGCCAAAT-1	-0.584392	3.01399
001-024_T0_COL_LP_5p_N1__CAAGATCAGTTAGGTA-1	-1.52316	7.70711
001-024_T0_COL_LP_5p_N1__AACTCTTGTGGCTCCA-1	-2.03982	3.44927
001-024_T0_COL_LP_5p_N1__ACGGCCATCAGCGATT-1	-1.54651	2.67304
001-024_T0_COL_LP_5p_N1__TACGGTATCAGTTCGA-1	-1.23272	1.89487
001-024_T0_COL_LP_5p_N1__CTAGTGAAGTGTACCT-1	5.14818	2.76681
001-024_T0_COL_LP_5p_N1__TTTGGTTCATCCCATC-1	-1.64051	8.11993
001-024_T0_COL_LP_5p_N1__TGAGCCGAGAGTCGGT-1	-3.04839	1.92307
001-024_T0_COL_LP_5p_N1__TCAGATGGTGCCTTGG-1	-1.55356	1.02785
001-024_T0_COL_LP_5p_N1__GTGCTTCAGTCAATAG-1	-1.0786	2.09389
001-024_T0_COL_LP_5p_N1__AACTCTTTCACATAGC-1	0.486272	3.68652
001-024_T0_COL_LP_5p_N1__ACCCACTCACCGTTGG-1	-1.60771	1.61772
001-024_T0_COL_LP_5p_N1__ATTGGACCAGCGATCC-1	-1.68429	3.06267
001-024_T0_COL_LP_5p_N1__AAGACCTCAATGGAAT-1	-1.60973	1.79859
001-024_T0_COL_LP_5p_N1__ATCTACTCAGGCAGTA-1	-0.516757	3.29395
001-024_T0_COL_LP_5p_N1__CTCGAGGCAAGTTCTG-1	-1.40786	2.7377
001-024_T0_COL_LP_5p_N1__CGAACATGTCCGAGTC-1	-1.16332	2.10684
001-024_T0_COL_LP_5p_N1__GTTCTCGCACCGTTGG-1	-1.57392	3.06381
001-024_T0_COL_LP_5p_N1__TAAGTGCCACGAAGCA-1	-1.2591	2.28746
001-024_T0_COL_LP_5p_N1__AAATGCCGTGGTCTCG-1	-2.05847	2.38575
001-024_T0_COL_LP_5p_N1__ATTCTACAGAGTCTGG-1	4.97663	2.9717
001-024_T0_COL_LP_5p_N1__ATTGGTGCATCGGACC-1	-2.66882	2.07746
001-024_T0_COL_LP_5p_N1__CGATGTACAAGCTGTT-1	-1.88546	1.46855
001-024_T0_COL_LP_5p_N1__TCCCGATCAGCCACCA-1	-3.15562	2.35783
001-024_T0_COL_LP_5p_N1__TACACGACACCACGTG-1	-2.30325	1.93436
001-024_T0_COL_LP_5p_N1__TCAACGAAGCAACGGT-1	-2.7967	2.06869
001-024_T0_COL_LP_5p_N1__CTACCCATCTAACTGG-1	5.06384	3.51309
001-024_T0_COL_LP_5p_N1__GCAGTTAAGACAATAC-1	0.51869	3.2326
001-024_T0_COL_LP_5p_N1__ACGGGTCAGACACGAC-1	-1.88026	7.89834
001-024_T0_COL_LP_5p_N1__CTCAGAACAGTATGCT-1	4.33715	4.52367
001-024_T0_COL_LP_5p_N1__TTCGGTCGTAAATGAC-1	-1.34945	2.87419
001-024_T0_COL_LP_5p_N1__TCAGGTACAAGCGTAG-1	0.417359	2.65636
001-024_T0_COL_LP_5p_N1__CGAGCACAGTACCGGA-1	-3.25462	2.66168
001-024_T0_COL_LP_5p_N1__GAAGCAGAGATGCGAC-1	-1.45	2.3284
001-024_T0_COL_LP_5p_N1__CTTCTCTCAAACGCGA-1	-1.08526	2.33867
001-024_T0_COL_LP_5p_N1__AGATCTGGTGCCTGCA-1	-0.117503	2.72423
001-024_T0_COL_LP_5p_N1__CGTTCTGCACCCATGG-1	0.595231	3.72433
001-024_T0_COL_LP_5p_N1__TTGGAACCACTTACGA-1	0.0609481	2.79424
001-024_T0_COL_LP_5p_N1__TACTTGTAGAATGTTG-1	-0.345941	2.20101
001-024_T0_COL_LP_5p_N1__GAGCAGACAACTGCGC-1	-1.51753	3.03879
001-024_T0_COL_LP_5p_N1__TGCGTGGCAGATCCAT-1	4.50707	4.28412
001-024_T0_COL_LP_5p_N1__ACTTGTTCAATCAGAA-1	-1.78231	7.93022
001-024_T0_COL_LP_5p_N1__AGTGTCATCGGTTAAC-1	-1.60248	2.61083
001-024_T0_COL_LP_5p_N1__CAGATCACATCTGGTA-1	2.84517	3.87653
001-024_T0_COL_LP_5p_N1__CACAGGCTCAACACAC-1	-1.92115	1.61136
001-024_T0_COL_LP_5p_N1__ACCTTTATCCTCTAGC-1	5.20004	2.75289
001-024_T0_COL_LP_5p_N1__GATCAGTCATAGAAAC-1	5.1826	4.1024
001-024_T0_COL_LP_5p_N1__CAGCAGCGTTTGGCGC-1	4.64082	2.55719
001-024_T0_COL_LP_5p_N1__CTCACACAGGCTATCT-1	-1.66892	1.76671
001-024_T0_COL_LP_5p_N1__AGCGTCGCAATGCCAT-1	5.14336	2.51714
001-024_T0_COL_LP_5p_N1__CAGAATCTCTGGCGAC-1	-0.0791775	2.76629
001-024_T0_COL_LP_5p_N1__AGTTGGTCAGACAGGT-1	-1.37435	7.83602
001-024_T0_COL_LP_5p_N1__GGACAAGAGCCAGAAC-1	5.01803	3.60749
001-024_T0_COL_LP_5p_N1__AGTCTTTAGATACACA-1	-2.8604	2.24004
001-024_T0_COL_LP_5p_N1__TAGACCAGTAGATTAG-1	-0.0634659	2.55013
001-024_T0_COL_LP_5p_N1__CTCAGAAAGGGCTCTC-1	-2.16335	1.83313
001-024_T0_COL_LP_5p_N1__GGAGCAACAGTATGCT-1	-1.90871	7.78494
001-024_T0_COL_LP_5p_N1__GAATGAACATTGAGCT-1	-0.730886	7.30841
001-024_T0_COL_LP_5p_N1__CTGCTGTAGGACATTA-1	2.3478	7.078
001-024_T0_COL_LP_5p_N1__AGAGTGGGTTAAGATG-1	0.567372	2.69742
001-024_T0_COL_LP_5p_N1__GACGTTATCCTTTACA-1	-1.46914	2.44748
001-024_T0_COL_LP_5p_N1__CAGAGAGGTTGGGACA-1	-1.97211	0.876931
001-024_T0_COL_LP_5p_N1__GGATTACCACCAGATT-1	0.329713	2.32734
001-024_T0_COL_LP_5p_N1__GTGTTAGGTAGCACGA-1	-1.79533	2.5223
001-024_T0_COL_LP_5p_N1__GAATGAAGTTTACTCT-1	-1.28699	2.11602
001-024_T0_COL_LP_5p_N1__CCTTCCCGTTCTGGTA-1	4.93874	4.01948
001-024_T0_COL_LP_5p_N1__TTGACTTCACAGAGGT-1	-2.44842	2.36912
001-024_T0_COL_LP_5p_N1__GACACGCCAATGAATG-1	0.630691	3.24832
001-024_T0_COL_LP_5p_N1__CAGCGACCATAGTAAG-1	-0.0933173	2.28275
001-024_T0_COL_LP_5p_N1__CCCTCCTTCGGTTAAC-1	-1.1633	2.71656
001-024_T0_COL_LP_5p_N1__CGGACTGAGGTACTCT-1	1.70348	3.87661
001-024_T0_COL_LP_5p_N1__CACCTTGAGTAGCGGT-1	-1.99919	7.9076
001-024_T0_COL_LP_5p_N1__CGTAGGCAGTCCGTAT-1	-2.2836	2.09102
001-024_T0_COL_LP_5p_N1__ACATACGGTCCGAACC-1	0.801066	3.40056
001-024_T0_COL_LP_5p_N1__CATATGGCACGGTGTC-1	-1.69244	2.82423
001-024_T0_COL_LP_5p_N1__GTACGTACAACGCACC-1	4.62646	3.27515
001-024_T0_COL_LP_5p_N1__AAATGCCCACGGTAGA-1	-1.4797	2.62241
001-024_T0_COL_LP_5p_N1__TCAGATGTCAAACCAC-1	-1.88744	1.47395
001-024_T0_COL_LP_5p_N1__GAAACTCAGAAGGCCT-1	0.576956	2.42655
001-024_T0_COL_LP_5p_N1__AAAGATGGTCGCGTGT-1	-1.70384	1.77239
001-024_T0_COL_LP_5p_N1__ATGTGTGCAGGCGATA-1	4.24726	2.2928
001-024_T0_COL_LP_5p_N1__GGGTCTGTCGTGGACC-1	2.0888	3.54443
001-024_T0_COL_LP_5p_N1__CACAGGCGTAGTAGTA-1	-2.1712	3.12698
001-024_T0_COL_LP_5p_N1__TCAATCTTCAAGAAGT-1	-1.40896	1.23248
001-024_T0_COL_LP_5p_N1__ACTATCTTCGAATCCA-1	-2.5441	2.89238
001-024_T0_COL_LP_5p_N1__CTGATCCGTAGCGTGA-1	-1.79032	1.59164
001-024_T0_COL_LP_5p_N1__TGTGGTAAGCTGATAA-1	-1.3749	2.34387
001-024_T0_COL_LP_5p_N1__ATAGACCCAATAACGA-1	-1.46034	1.31773
001-024_T0_COL_LP_5p_N1__ATTGGTGGTATTACCG-1	4.76211	2.38696
001-024_T0_COL_LP_5p_N1__GGACAAGCATGCAATC-1	-1.33005	1.41969
001-024_T0_COL_LP_5p_N1__ATCTGCCTCCGAAGAG-1	-1.60553	7.08376
001-024_T0_COL_LP_5p_N1__GCATGATCACAAGTAA-1	-0.187891	3.48938
001-024_T0_COL_LP_5p_N1__CGCTGGAAGTGAACAT-1	-2.15134	2.98152
001-024_T0_COL_LP_5p_N1__CTACCCAAGGAGTTGC-1	-1.85854	7.97002
001-024_T0_COL_LP_5p_N1__AAAGCAAGTAAGTAGT-1	0.584323	3.9159
001-024_T0_COL_LP_5p_N1__GCTGCGACAATGGAAT-1	0.352145	2.56132
001-024_T0_COL_LP_5p_N1__TGCCCATTCATTGCCC-1	-1.91883	7.82816
001-024_T0_COL_LP_5p_N1__TACGGTAGTCCTGCTT-1	-1.89311	8.02813
001-024_T0_COL_LP_5p_N1__GAGCAGAGTCCCTACT-1	0.336329	3.13402
001-024_T0_COL_LP_5p_N1__ACGAGCCCATTGGGCC-1	4.98222	2.55377
001-024_T0_COL_LP_5p_N1__AGCGTCGCACCTTGTC-1	4.99553	3.75832
001-024_T0_COL_LP_5p_N1__GGATTACCAGCTGTGC-1	-1.68898	7.62722
001-024_T0_COL_LP_5p_N1__CTCGGGACAATGTAAG-1	-1.35026	1.93062
001-024_T0_COL_LP_5p_N1__CCACCTACATGAGCGA-1	-1.47295	3.13523
001-024_T0_COL_LP_5p_N1__TGGTTCCAGCAGCCTC-1	-1.42712	2.38303
001-024_T0_COL_LP_5p_N1__ACTGAACAGGCGCTCT-1	-1.3646	2.51904
001-024_T0_COL_LP_5p_N1__TGGACGCTCAGCTTAG-1	-0.20212	2.98818
001-024_T0_COL_LP_5p_N1__CCAATCCCAACACCTA-1	4.75034	3.94685
001-024_T0_COL_LP_5p_N1__CGCGGTATCGGGAGTA-1	-2.78535	2.20937
001-024_T0_COL_LP_5p_N1__GACCAATGTGCAACGA-1	-0.390331	2.9034
001-024_T0_COL_LP_5p_N1__GCTTGAAAGGTGTTAA-1	-1.43516	2.58902
001-024_T0_COL_LP_5p_N1__GTAGTCAGTTCATGGT-1	-1.81557	2.02149
001-024_T0_COL_LP_5p_N1__GACGGCTCAATGGACG-1	-1.84104	7.69264
001-024_T0_COL_LP_5p_N1__TAAACCGTCTGAGGGA-1	-1.3522	7.67594
001-024_T0_COL_LP_5p_N1__GTAACGTTCTTCGGTC-1	-0.588502	2.70827
001-024_T0_COL_LP_5p_N1__CATGGCGCAGAGTGTG-1	-1.48221	2.0968
001-024_T0_COL_LP_5p_N1__ATTTCTGCACCTTGTC-1	-1.88318	7.92611
001-024_T0_COL_LP_5p_N1__AGAATAGAGCATCATC-1	5.03753	3.59041
001-024_T0_COL_LP_5p_N1__CAGAATCAGGATATAC-1	-2.21482	1.86952
001-024_T0_COL_LP_5p_N1__TTGGCAAAGTATCTCG-1	0.0219673	3.85891
001-024_T0_COL_LP_5p_N1__TTCGAAGGTACGACCC-1	-1.27247	2.33525
001-024_T0_COL_LP_5p_N1__TCTTCGGCAAGAAGAG-1	0.623612	3.96796
001-024_T0_COL_LP_5p_N1__GACGTGCGTAGCACGA-1	-0.34972	3.23404
001-024_T0_COL_LP_5p_N1__AGGCCACTCGTGGGAA-1	4.57485	3.68941
001-024_T0_COL_LP_5p_N1__GCTGCAGCAGGTCGTC-1	-1.88573	7.782
001-024_T0_COL_LP_5p_N1__ATCGAGTTCGGCGGTT-1	-2.30108	2.78856
001-024_T0_COL_LP_5p_N1__CCGTGGACAAATCCGT-1	0.734557	2.92858
001-024_T0_COL_LP_5p_N1__AACGTTGGTCTGATCA-1	0.514058	3.84901
001-024_T0_COL_LP_5p_N1__CTCCTAGAGGAGTTTA-1	4.78977	2.40151
001-024_T0_COL_LP_5p_N1__GCATGCGCAACTGCGC-1	-1.77431	7.97892
001-024_T0_COL_LP_5p_N1__CGGACACAGACTCGGA-1	-0.0561514	2.76495
001-024_T0_COL_LP_5p_N1__TGCTACCCATCTGGTA-1	-1.77444	8.0148
001-024_T0_COL_LP_5p_N1__TGAGAGGCATCCGCGA-1	-0.489823	3.38209
001-024_T0_COL_LP_5p_N1__TACTCATGTATGCTTG-1	0.647251	3.76607
001-024_T0_COL_LP_5p_N1__GAGGTGACATTGGGCC-1	-1.87938	7.55521
001-024_T0_COL_LP_5p_N1__CTTTGCGTCAATACCG-1	-1.55561	2.40924
001-024_T0_COL_LP_5p_N1__TAAGTGCAGGCACATG-1	-1.48315	2.08351
001-024_T0_COL_LP_5p_N1__TCTGGAATCGTACCGG-1	-1.542	2.46759
001-024_T0_COL_LP_5p_N1__TCGAGGCCAGTATGCT-1	-0.327284	4.16042
001-024_T0_COL_LP_5p_N1__ACATCAGGTGCACGAA-1	-1.79774	7.86096
001-024_T0_COL_LP_5p_N1__GCGCAACAGATGGCGT-1	-1.6891	2.20846
001-024_T0_COL_LP_5p_N1__GGGAATGGTGATAAAC-1	0.225152	3.1176
001-024_T0_COL_LP_5p_N1__ACGCCGAGTTACGACT-1	0.127453	2.23621
001-024_T0_COL_LP_5p_N1__CAAGAAAAGCTAAACA-1	-1.22487	3.27872
001-024_T0_COL_LP_5p_N1__AATCGGTCATCGGTTA-1	-0.924295	1.54708
001-024_T0_COL_LP_5p_N1__TGAAAGACATTACCTT-1	-1.15561	2.078
001-024_T0_COL_LP_5p_N1__GCACTCTGTGGCCCTA-1	-0.0369952	3.40764
001-024_T0_COL_LP_5p_N1__ACGGGTCTCGCCATAA-1	-1.93839	8.07398
001-024_T0_COL_LP_5p_N1__TAGGCATAGGGAAACA-1	-1.41701	2.7632
001-024_T0_COL_LP_5p_N1__AGGCCACAGTTCCACA-1	-1.45401	1.45784
001-024_T0_COL_LP_5p_N1__CTAATGGCATCGGTTA-1	-2.02427	2.18671
001-024_T0_COL_LP_5p_N1__ATAACGCGTCATGCCG-1	-1.6176	2.01829
001-024_T0_COL_LP_5p_N1__CGGGTCATCACCCTCA-1	-1.69221	7.60675
001-024_T0_COL_LP_5p_N1__CGAGCCACAGTCACTA-1	-0.44932	3.20766
001-024_T0_COL_LP_5p_N1__ATTATCCTCCACGTGG-1	0.0388044	2.53334
001-024_T0_COL_LP_5p_N1__GGACAGAAGTGAAGAG-1	4.84435	3.78525
001-024_T0_COL_LP_5p_N1__CGACTTCCACACCGAC-1	0.457879	2.33404
001-024_T0_COL_LP_5p_N1__CACAGGCGTAACGTTC-1	-2.37168	2.33868
001-024_T0_COL_LP_5p_N1__CCCAGTTGTAGTAGTA-1	-1.73915	7.38796
001-024_T0_COL_LP_5p_N1__GAACATCGTTCCTCCA-1	-1.18398	3.14941
001-024_T0_COL_LP_5p_N1__TAGGCATGTAAGTGTA-1	0.340477	3.51829
001-024_T0_COL_LP_5p_N1__CACAAACTCGCGTAGC-1	5.06748	2.53382
001-024_T0_COL_LP_5p_N1__ATCCACCAGCCGGTAA-1	-2.57942	1.8032
001-024_T0_COL_LP_5p_N1__TAGCCGGAGGCCCTCA-1	-1.86038	8.04946
001-024_T0_COL_LP_5p_N1__CGTCTACGTCCGAAGA-1	0.381407	3.2906
001-024_T0_COL_LP_5p_N1__GTCACGGGTAATCGTC-1	2.63111	6.80998
001-024_T0_COL_LP_5p_N1__CTGATAGAGGCTCATT-1	-1.26968	2.25769
001-024_T0_COL_LP_5p_N1__ACCTTTACACAGACTT-1	-1.95189	7.78431
001-024_T0_COL_LP_5p_N1__GGCGACTGTCGAACAG-1	4.61594	3.50574
001-024_T0_COL_LP_5p_N1__CGTGAGCCAATAGCAA-1	-1.7655	2.29625
001-024_T0_COL_LP_5p_N1__TATCTCACAAGGACTG-1	1.81959	3.12051
001-024_T0_COL_LP_5p_N1__CGACTTCCAGCATGAG-1	0.544145	3.1439
001-024_T0_COL_LP_5p_N1__AGCGGTCCAAATCCGT-1	-1.82983	8.08247
001-024_T0_COL_LP_5p_N1__TCAACGACACAAGACG-1	-0.116212	2.85526
001-024_T0_COL_LP_5p_N1__ACAGCTAAGCGCCTCA-1	-2.07277	3.1121
001-024_T0_COL_LP_5p_N1__GCAGTTAGTGCGAAAC-1	-0.0131185	4.2034
001-024_T0_COL_LP_5p_N1__GTTTCTACATTCCTGC-1	-1.83124	2.36604
001-024_T0_COL_LP_5p_N1__GTGCTTCCACCACGTG-1	-1.89983	1.54121
001-024_T0_COL_LP_5p_N1__TTAACTCCACCGTTGG-1	3.96214	4.12119
001-024_T0_COL_LP_5p_N1__GTCATTTCACCACGTG-1	4.85464	2.29397
001-024_T0_COL_LP_5p_N1__CTAGTGAGTGCAGTAG-1	-1.92251	7.52522
001-024_T0_COL_LP_5p_N1__GCATGCGAGCTGGAAC-1	-1.63648	2.06495
001-024_T0_COL_LP_5p_N1__GTGGGTCCACATCCGG-1	-1.80388	1.25442
001-024_T0_COL_LP_5p_N1__TTTGCGCTCCCAACGG-1	-1.7124	8.01839
001-024_T0_COL_LP_5p_N1__TGACAACGTTGTTTGG-1	0.208949	2.52764
001-024_T0_COL_LP_5p_N1__CGCTTCACACTAGTAC-1	-0.0692397	3.06705
001-024_T0_COL_LP_5p_N1__AGAATAGTCCTCAATT-1	-1.35595	1.41202
001-024_T0_COL_LP_5p_N1__TGTTCCGGTATAAACG-1	-1.65941	7.76364
001-024_T0_COL_LP_5p_N1__ACATCAGGTGTGAATA-1	-2.7484	1.05372
001-024_T0_COL_LP_5p_N1__AGGGATGGTTCGCTAA-1	0.392415	3.95256
001-024_T0_COL_LP_5p_N1__CTTACCGCACTAGTAC-1	-1.66003	1.8141
001-024_T0_COL_LP_5p_N1__CAACCTCGTCCATCCT-1	5.26727	2.55913
001-024_T0_COL_LP_5p_N1__GGAAAGCTCAGAAATG-1	-1.74144	3.26387
001-024_T0_COL_LP_5p_N1__CTGATCCAGTAACCCT-1	-1.39445	2.2448
001-024_T0_COL_LP_5p_N1__GTCTCGTTCACAAACC-1	-1.68959	7.48039
001-024_T0_COL_LP_5p_N1__AAGGCAGCAAGACGTG-1	-2.14191	1.53877
001-024_T0_COL_LP_5p_N1__ATTCTACGTCGCGTGT-1	-0.0829511	3.88956
001-024_T0_COL_LP_5p_N1__ACGATACTCGTTACGA-1	0.0501811	3.63257
001-024_T0_COL_LP_5p_N1__AGCATACAGAATCTCC-1	0.627347	2.82615
001-024_T0_COL_LP_5p_N1__ACAGCCGCAGTCGATT-1	-1.60841	3.16654
001-024_T0_COL_LP_5p_N1__GTATCTTAGGCAAAGA-1	-2.13223	2.37157
001-024_T0_COL_LP_5p_N1__TACTCATTCTGTTGAG-1	-1.52553	7.59612
001-024_T0_COL_LP_5p_N1__ATAACGCCAGTGAGTG-1	-0.0803414	3.89725
001-024_T0_COL_LP_5p_N1__GAGTCCGAGCTAACTC-1	-2.1048	2.57581
001-024_T0_COL_LP_5p_N1__ATCGAGTAGCACGCCT-1	-1.61131	2.91883
001-024_T0_COL_LP_5p_N1__TACCTATGTATATGGA-1	4.98075	2.4492
001-024_T0_COL_LP_5p_N1__AAAGATGAGTGGTAAT-1	-0.502582	2.84876
001-024_T0_COL_LP_5p_N1__GATCGCGCACACCGCA-1	-1.72326	7.65408
001-024_T0_COL_LP_5p_N1__GTAACTGCAGTACACT-1	0.205364	3.19502
001-024_T0_COL_LP_5p_N1__ATTGGTGTCTTCATGT-1	-1.24839	4.47766
001-024_T0_COL_LP_5p_N1__TATCTCAAGTCAAGCG-1	4.64659	2.56015
001-024_T0_COL_LP_5p_N1__GTGCAGCCAGGGTATG-1	-1.95453	1.74106
001-024_T0_COL_LP_5p_N1__TCAACGATCCTAGAAC-1	-1.92076	7.81019
001-024_T0_COL_LP_5p_N1__GCCTCTAAGATGCGAC-1	-1.31901	2.24737
001-024_T0_COL_LP_5p_N1__GGTGCGTAGAACAATC-1	-0.664994	2.13209
001-024_T0_COL_LP_5p_N1__ACGAGGATCGTCTGCT-1	-2.18594	2.21351
001-024_T0_COL_LP_5p_N1__ATTACTCAGGCTACGA-1	-1.8572	8.00568
001-024_T0_COL_LP_5p_N1__AGAGTGGGTAGCTGCC-1	0.130154	2.62618
001-024_T0_COL_LP_5p_N1__TCGTAGAAGGGTCTCC-1	-1.47426	2.25194
001-024_T0_COL_LP_5p_N1__CAACCAAGTGAAAGAG-1	-2.02553	1.0714
001-024_T0_COL_LP_5p_N1__GGGTTGCAGGTAGCTG-1	-2.06498	3.48596
001-024_T0_COL_LP_5p_N1__ATCTGCCAGGACAGAA-1	-2.85927	3.42933
001-024_T0_COL_LP_5p_N1__GGGATGATCAGGCAAG-1	0.531821	2.73942
001-024_T0_COL_LP_5p_N1__CTCACACAGGATCGCA-1	-2.10339	3.00733
001-024_T0_COL_LP_5p_N1__CTACATTCAAGCGAGT-1	-2.78687	1.49079
001-024_T0_COL_LP_5p_N1__CTTACCGGTCATGCCG-1	-1.32501	2.15705
001-024_T0_COL_LP_5p_N1__GGACAAGCATAGGATA-1	-1.86439	8.03586
001-024_T0_COL_LP_5p_N1__GCGAGAATCACAACGT-1	-1.31416	3.00666
001-024_T0_COL_LP_5p_N1__TGTCCCACAATGTAAG-1	-1.6145	3.07061
001-024_T0_COL_LP_5p_N1__CTTACCGTCGCATGGC-1	-1.97217	3.17001
001-024_T0_COL_LP_5p_N1__CTGAAACAGATGTAAC-1	-1.37813	0.975647
001-024_T0_COL_LP_5p_N1__GGGTTGCCAGTGGAGT-1	-1.66481	3.28904
001-024_T0_COL_LP_5p_N1__TCACGAAAGTTAGCGG-1	-1.45153	1.63379
001-024_T0_COL_LP_5p_N1__ATCCGAAGTCGAACAG-1	5.14493	2.56889
001-024_T0_COL_LP_5p_N1__CTAACTTGTGAGCGAT-1	-2.19028	2.84004
001-024_T0_COL_LP_5p_N1__AGGTCCGCATACGCCG-1	-1.86616	7.89589
001-024_T0_COL_LP_5p_N1__GAACATCAGCTACCGC-1	-1.66454	7.35993
001-024_T0_COL_LP_5p_N1__GGAAAGCTCTACTATC-1	4.7852	2.58809
001-024_T0_COL_LP_5p_N1__GAATGAAAGGAATTAC-1	-1.89155	7.80725
001-024_T0_COL_LP_5p_N1__CAGATCAAGCCAGTTT-1	2.81422	3.63617
001-024_T0_COL_LP_5p_N1__AGCTCTCAGCTGTCTA-1	-1.67765	7.97469
001-024_T0_COL_LP_5p_N1__TACAGTGCAAGTCATC-1	0.224595	3.00262
001-024_T0_COL_LP_5p_N1__AGTGGGATCACCGGGT-1	5.11539	2.65139
001-024_T0_COL_LP_5p_N1__TCCACACTCGTGGTCG-1	-1.36795	1.58621
001-024_T0_COL_LP_5p_N1__TGTGTTTAGCTGGAAC-1	1.87498	3.33596
001-024_T0_COL_LP_5p_N1__CAGTCCTAGCGCCTTG-1	-1.86799	7.87127
001-024_T0_COL_LP_5p_N1__ACTTGTTAGTTACGGG-1	-1.28004	2.61277
001-024_T0_COL_LP_5p_N1__CTTGGCTAGTCGAGTG-1	-1.86416	1.5401
001-024_T0_COL_LP_5p_N1__GATTCAGAGTGACATA-1	4.8732	3.24751
001-024_T0_COL_LP_5p_N1__CAAGGCCGTACAGTTC-1	-1.41972	2.62905
001-024_T0_COL_LP_5p_N1__ACTGTCCGTCTCTCGT-1	-1.08271	7.73033
001-024_T0_COL_LP_5p_N1__CGGCTAGCAGCCTTGG-1	-1.84686	2.12484
001-024_T0_COL_LP_5p_N1__ACATGGTGTAGGGACT-1	-1.58601	2.61177
001-024_T0_COL_LP_5p_N1__ACGATGTCAGGGTACA-1	0.550431	3.59854
001-024_T0_COL_LP_5p_N1__CTCACACGTTAGATGA-1	-1.35376	7.85696
001-024_T0_COL_LP_5p_N1__AGAGCTTAGTAGTGCG-1	-1.37486	1.58051
001-024_T0_COL_LP_5p_N1__CGTGAGCAGATAGGAG-1	-1.23719	2.19992
001-024_T0_COL_LP_5p_N1__AGGGAGTGTACTTAGC-1	0.697242	3.38694
001-024_T0_COL_LP_5p_N1__CATGGCGGTGCAACGA-1	-1.69015	3.36858
001-024_T0_COL_LP_5p_N1__CTTGGCTAGCCAGTAG-1	-1.88441	7.97448
001-024_T0_COL_LP_5p_N1__CTCGAAAAGGCATTGG-1	-2.02355	2.76981
001-024_T0_COL_LP_5p_N1__TCGGTAATCTGTCAAG-1	5.08216	2.83958
001-024_T0_COL_LP_5p_N1__GTCACAATCATAGCAC-1	-1.46587	2.35764
001-024_T0_COL_LP_5p_N1__AGGTCCGAGTACCGGA-1	0.307688	3.93333
001-024_T0_COL_LP_5p_N1__GGCGTGTTCGCCAAAT-1	0.453163	3.26868
001-024_T0_COL_LP_5p_N1__GTCTCGTAGAGCAATT-1	5.20589	2.6483
001-024_T0_COL_LP_5p_N1__GAAGCAGGTACCGAGA-1	-1.7578	3.69454
001-024_T0_COL_LP_5p_N1__AACCGCGTCCAACCAA-1	-1.3857	1.92465
001-024_T0_COL_LP_5p_N1__GCTGCAGCAATTCCTT-1	5.17188	2.53287
001-024_T0_COL_LP_5p_N1__AGCCTAATCAGGATCT-1	0.0708856	4.19
001-024_T0_COL_LP_5p_N1__CTGAAACGTTACGGAG-1	0.507657	3.36886
001-024_T0_COL_LP_5p_N1__GCTGCTTGTAGCTGCC-1	-1.77876	3.3418
001-024_T0_COL_LP_5p_N1__GTCATTTAGGTAGCTG-1	-2.74968	2.81766
001-024_T0_COL_LP_5p_N1__ACGCAGCAGGCAGTCA-1	4.7781	3.40732
001-024_T0_COL_LP_5p_N1__AGATCTGCAAGCCTAT-1	-1.68238	7.93482
001-024_T0_COL_LP_5p_N1__ACAGCTAGTGGGTATG-1	4.44299	3.92513
001-024_T0_COL_LP_5p_N1__AGCTCTCGTCTAGTGT-1	-1.9674	4.01355
001-024_T0_COL_LP_5p_N1__CTAGAGTGTTTGTTGG-1	-1.86787	1.38272
001-024_T0_COL_LP_5p_N1__TCTATTGTCCTCCTAG-1	-2.14714	2.89585
001-024_T0_COL_LP_5p_N1__CGGAGCTGTGCAACTT-1	-1.87532	1.62041
001-024_T0_COL_LP_5p_N1__CATCCACCAGGGCATA-1	5.15056	2.60405
001-024_T0_COL_LP_5p_N1__AGTGAGGCAGGACGTA-1	-2.33155	2.0676
001-024_T0_COL_LP_5p_N1__CGTCAGGTCGTACCGG-1	0.382632	2.12293
001-024_T0_COL_LP_5p_N1__CAGCTGGCACCTATCC-1	-1.9168	7.90692
001-024_T0_COL_LP_5p_N1__GATTCAGTCGGTCCGA-1	0.0281784	4.59672
001-024_T0_COL_LP_5p_N1__GACGTTACAAGCTGTT-1	-1.91075	7.97593
001-024_T0_COL_LP_5p_N1__TTCTCAAGTACAGACG-1	-1.3885	3.13974
001-024_T0_COL_LP_5p_N1__TCACGAAGTACATGTC-1	0.180936	2.91655
001-024_T0_COL_LP_5p_N1__TCGCGAGTCTCGCTTG-1	-1.47511	2.55628
001-024_T0_COL_LP_5p_N1__CAAGTTGTCACATAGC-1	2.16532	6.56679
001-024_T0_COL_LP_5p_N1__GCACTCTGTATATGAG-1	-1.24632	1.96679
001-024_T0_COL_LP_5p_N1__AAATGCCGTTGGTGGA-1	-1.90933	2.95022
001-024_T0_COL_LP_5p_N1__AGCTTGACAAGACGTG-1	-2.02128	1.81884
001-024_T0_COL_LP_5p_N1__ACGGGTCCATCCGCGA-1	-1.88826	7.9556
001-024_T0_COL_LP_5p_N1__TATTACCGTTCAGGCC-1	-2.56399	1.61617
001-024_T0_COL_LP_5p_N1__ACGATGTGTTGTGGCC-1	4.79014	2.34486
001-024_T0_COL_LP_5p_N1__TTCTCAAAGGTGATAT-1	-1.54736	2.00312
001-024_T0_COL_LP_5p_N1__GGGAGATGTACCGAGA-1	-2.64593	2.68962
001-024_T0_COL_LP_5p_N1__CCTTACGTCTACTTAC-1	-1.76708	8.00542
001-024_T0_COL_LP_5p_N1__GACGGCTGTATCGCAT-1	-0.133037	2.75233
001-024_T0_COL_LP_5p_N1__AGGCCGTTCCTTTACA-1	0.153019	3.64984
001-024_T0_COL_LP_5p_N1__TTCTTAGAGGGAGTAA-1	-1.7995	8.00719
001-024_T0_COL_LP_5p_N1__CCACGGAGTCTCTCTG-1	-1.41749	3.62231
001-024_T0_COL_LP_5p_N1__GGGAATGGTCGGCTCA-1	-3.77719	2.61641
001-024_T0_COL_LP_5p_N1__TAAGCGTGTCGCGGTT-1	-1.76014	1.03732
001-024_T0_COL_LP_5p_N1__GCGCCAAAGCGCCTCA-1	-1.65577	2.62925
001-024_T0_COL_LP_5p_N1__CCTTTCTCACATCCGG-1	-1.8538	3.28514
001-024_T0_COL_LP_5p_N1__CAGAATCAGTAGGTGC-1	-2.52433	2.18581
001-024_T0_COL_LP_5p_N1__TGATTTCTCGAACGGA-1	2.62784	4.05943
001-024_T0_COL_LP_5p_N1__GATCGTATCACATACG-1	0.210749	2.90942
001-024_T0_COL_LP_5p_N1__GAACATCCATACGCTA-1	-0.972886	1.9215
001-024_T0_COL_LP_5p_N1__CACCTTGCAGCTCCGA-1	4.72361	2.90946
001-024_T0_COL_LP_5p_N1__CGTGTCTAGATGGCGT-1	-2.06849	2.99681
001-024_T0_COL_LP_5p_N1__CGACTTCGTCCAAGTT-1	-1.25762	2.31133
001-024_T0_COL_LP_5p_N1__CTCACACCAAATTGCC-1	-2.41468	2.90277
001-024_T0_COL_LP_5p_N1__TCAACGATCTTCATGT-1	0.0606555	2.70518
001-024_T0_COL_LP_5p_N1__CGTGAGCAGAAAGTGG-1	5.20524	2.63703
001-024_T0_COL_LP_5p_N1__GTAGTCACAGCCTTGG-1	-1.51068	2.81013
001-024_T0_COL_LP_5p_N1__GTCAAGTTCGGCTACG-1	5.15491	2.5168
001-024_T0_COL_LP_5p_N1__TCAACGAGTTCGGCAC-1	-1.89154	7.89219
001-024_T0_COL_LP_5p_N1__CTCGGAGCATCCGTGG-1	0.0626599	3.29059
001-024_T0_COL_LP_5p_N1__CATATTCTCTGAAAGA-1	0.190308	3.12565
001-024_T0_COL_LP_5p_N1__CATTATCGTAGGGTAC-1	0.0166454	3.41323
001-024_T0_COL_LP_5p_N1__GGTGTTATCAAAGTAG-1	-1.60836	2.0273
001-024_T0_COL_LP_5p_N1__CGTGTCTTCGAATCCA-1	-1.59028	1.49345
001-024_T0_COL_LP_5p_N1__ACAGCTAAGTATGACA-1	-1.53524	2.38958
001-024_T0_COL_LP_5p_N1__CCTCAGTGTGCCTGCA-1	0.346258	3.01555
001-024_T0_COL_LP_5p_N1__GTACTTTAGCGATTCT-1	-1.87736	7.85846
001-024_T0_COL_LP_5p_N1__GGATTACTCCTCAATT-1	4.71047	2.49072
001-024_T0_COL_LP_5p_N1__ATCACGAGTGAGGGAG-1	-1.33022	2.8362
001-024_T0_COL_LP_5p_N1__CAGATCACACGTGAGA-1	0.707225	3.44455
001-024_T0_COL_LP_5p_N1__TCACGAAGTAGTACCT-1	-1.60653	3.08399
001-024_T0_COL_LP_5p_N1__TTTACTGGTGCCTGTG-1	4.55694	2.23162
001-024_T0_COL_LP_5p_N1__CATGCCTGTTCAGACT-1	0.188516	3.62858
001-024_T0_COL_LP_5p_N1__CCTCTGATCAGATAAG-1	-1.79996	8.0708
001-024_T0_COL_LP_5p_N1__TTGCCGTGTCGCATAT-1	4.71919	3.66649
001-024_T0_COL_LP_5p_N1__CTACATTGTCAAGCGA-1	0.338382	4.98109
001-024_T0_COL_LP_5p_N1__TCGCGAGTCCACGCAG-1	3.01946	6.60402
001-024_T0_COL_LP_5p_N1__CTTAACTCAAGCGCTC-1	-1.84945	8.13485
001-024_T0_COL_LP_5p_N1__CGGAGTCTCAGGCAAG-1	0.608394	2.62719
001-024_T0_COL_LP_5p_N1__CAGGTGCTCTAAGCCA-1	-1.58427	2.04673
001-024_T0_COL_LP_5p_N1__CACATTTAGGTGTTAA-1	-0.194232	2.1193
001-024_T0_COL_LP_5p_N1__ACTATCTTCAGCTGGC-1	0.725718	2.65898
001-024_T0_COL_LP_5p_N1__AGGGAGTCAGGATTGG-1	-1.40247	1.75562
001-024_T0_COL_LP_5p_N1__AACTTTCCAAGCTGAG-1	-3.21253	2.68796
001-024_T0_COL_LP_5p_N1__CATCAAGCAGGGATTG-1	-1.43872	7.8161
001-024_T0_COL_LP_5p_N1__ACCAGTAGTACAGTGG-1	-1.78451	7.93508
001-024_T0_COL_LP_5p_N1__GTAGTCAAGATCCGAG-1	4.79336	2.07245
001-024_T0_COL_LP_5p_N1__GACCTGGGTAGCTCCG-1	-0.168628	3.43513
001-024_T0_COL_LP_5p_N1__AACGTTGCAATGGAAT-1	0.597193	3.26912
001-024_T0_COL_LP_5p_N1__CACCTTGTCGACAGCC-1	0.295072	4.65071
001-024_T0_COL_LP_5p_N1__TCATTTGAGCTCAACT-1	-1.86345	8.0457
001-024_T0_COL_LP_5p_N1__CGTCACTTCCCTTGTG-1	-1.88001	7.82241
001-024_T0_COL_LP_5p_N1__AGAGCTTAGGCATGTG-1	-1.6711	2.18993
001-024_T0_COL_LP_5p_N1__GAGGTGATCCTAGTGA-1	-1.28673	1.9486
001-024_T0_COL_LP_5p_N1__TACCTTACAGCCTATA-1	0.635301	2.43661
001-024_T0_COL_LP_5p_N1__CATCGGGCAAGGTTCT-1	-2.07817	7.40134
001-024_T0_COL_LP_5p_N1__AAACGGGTCCTTGACC-1	-2.28588	2.27014
001-024_T0_COL_LP_5p_N1__CTAACTTAGTGAAGTT-1	5.19539	2.52666
001-024_T0_COL_LP_5p_N1__TGGCGCAGTCATCGGC-1	-0.58612	3.7383
001-024_T0_COL_LP_5p_N1__CACCAGGCATGGATGG-1	-1.55029	2.97149
001-024_T0_COL_LP_5p_N1__TACCTTAAGTTAGGTA-1	-1.51838	1.45165
001-024_T0_COL_LP_5p_N1__CTGCTGTTCCGTTGCT-1	2.77756	6.75357
001-024_T0_COL_LP_5p_N1__TACTTGTTCTCGGACG-1	-0.602561	3.2179
001-024_T0_COL_LP_5p_N1__ACGCAGCTCCCTCAGT-1	-1.65374	3.03762
001-024_T0_COL_LP_5p_N1__TTCGGTCAGCAACGGT-1	0.584982	3.63914
001-024_T0_COL_LP_5p_N1__TGGACGCGTAAACACA-1	-1.72196	3.44852
001-024_T0_COL_LP_5p_N1__GCTCTGTAGGGCTTCC-1	-1.86498	1.44477
001-024_T0_COL_LP_5p_N1__CTAATGGAGTGTCTCA-1	-2.96931	2.62188
001-024_T0_COL_LP_5p_N1__AGGGATGAGTTACGGG-1	-1.04486	1.85336
001-024_T0_COL_LP_5p_N1__TAGACCAAGTAAGTAC-1	-1.57831	2.3279
001-024_T0_COL_LP_5p_N1__ATCCGAATCCCTCAGT-1	5.0905	2.74661
001-024_T0_COL_LP_5p_N1__ATAGACCGTACCAGTT-1	4.53381	3.97139
001-024_T0_COL_LP_5p_N1__ACACTGAAGTGTACGG-1	-1.86971	2.01101
001-024_T0_COL_LP_5p_N1__CGTGAGCGTAATTGGA-1	5.15712	2.94547
001-024_T0_COL_LP_5p_N1__CTCGTCACACATCTTT-1	0.440459	3.15113
001-024_T0_COL_LP_5p_N1__GAATGAAAGTGGCACA-1	-1.8892	7.99875
001-024_T0_COL_LP_5p_N1__GATGAGGCATTCGACA-1	-1.85999	7.84198
001-024_T0_COL_LP_5p_N1__CACTCCAGTGGACGAT-1	0.573668	3.27537
001-024_T0_COL_LP_5p_N1__AGCCTAATCGTTACAG-1	-1.50676	2.27173
001-024_T0_COL_LP_5p_N1__ACGAGGAAGATATACG-1	-1.29389	1.9817
001-024_T0_COL_LP_5p_N1__GCTTGAACACACGCTG-1	-3.16411	2.31103
001-024_T0_COL_LP_5p_N1__TTGGCAACACCCATTC-1	-0.103911	3.12607
001-024_T0_COL_LP_5p_N1__AGGGTGATCTCAAACG-1	-0.139028	3.55407
001-024_T0_COL_LP_5p_N1__TTTGCGCAGCTGCAAG-1	-2.87911	3.01322
001-024_T0_COL_LP_5p_N1__CGATGGCAGGACATTA-1	-1.78881	1.50304
001-024_T0_COL_LP_5p_N1__AAGGCAGAGTGAACAT-1	0.598211	2.57915
001-024_T0_COL_LP_5p_N1__CGAATGTTCATCGATG-1	-1.29612	1.27087
001-024_T0_COL_LP_5p_N1__TCGTACCCAAACCCAT-1	5.16652	2.59175
001-024_T0_COL_LP_5p_N1__GGCCGATTCTCGATGA-1	0.281475	2.5382
001-024_T0_COL_LP_5p_N1__AGATCTGGTCCTCCAT-1	-1.38605	1.37862
001-024_T0_COL_LP_5p_N1__AGATCTGGTAGCGTGA-1	-1.20907	1.90489
001-024_T0_COL_LP_5p_N1__CAGCTAAAGTACGACG-1	-1.52854	1.91634
001-024_T0_COL_LP_5p_N1__GCTGCTTTCGTAGGAG-1	0.473287	3.52759
001-024_T0_COL_LP_5p_N1__CCCTCCTCACGAAGCA-1	-1.95551	7.81505
001-024_T0_COL_LP_5p_N1__TGCGCAGCAGGCTCAC-1	-0.233541	3.64725
001-024_T0_COL_LP_5p_N1__CGTTCTGGTCTTCGTC-1	-1.96627	7.79969
001-024_T0_COL_LP_5p_N1__TCAGATGTCAGCTCGG-1	4.91935	2.3255
001-024_T0_COL_LP_5p_N1__CCTCAGTAGCCAGGAT-1	0.583572	2.98094
001-024_T0_COL_LP_5p_N1__CTTCTCTGTTGTTTGG-1	-3.68023	3.06313
001-024_T0_COL_LP_5p_N1__TCCCGATCAGTATGCT-1	-2.16576	3.75801
001-024_T0_COL_LP_5p_N1__AACCGCGTCACATACG-1	0.741554	3.47094
001-024_T0_COL_LP_5p_N1__GTCTCGTAGGCCGAAT-1	5.18387	2.34354
001-024_T0_COL_LP_5p_N1__CACAAACAGCGTTGCC-1	4.91882	2.57273
001-024_T0_COL_LP_5p_N1__CGTGAGCAGGCTAGCA-1	-1.66381	2.10283
001-024_T0_COL_LP_5p_N1__CACTCCAGTCAAACTC-1	4.91533	2.50965
001-024_T0_COL_LP_5p_N1__ACAGCTAGTTGTGGAG-1	5.08446	2.87066
001-024_T0_COL_LP_5p_N1__TGCCCTACACAGACAG-1	-2.35055	2.01872
001-024_T0_COL_LP_5p_N1__CACAGGCTCCAAATGC-1	-1.41809	1.56339
001-024_T0_COL_LP_5p_N1__TTGGAACAGCCTATGT-1	-1.4846	1.87644
001-024_T0_COL_LP_5p_N1__TTTGGTTAGTAGATGT-1	0.505067	3.06295
001-024_T0_COL_LP_5p_N1__GTAGGCCCACTGCCAG-1	-2.54146	2.08084
001-024_T0_COL_LP_5p_N1__CTCGAAATCGTTGCCT-1	4.95571	3.21669
001-024_T0_COL_LP_5p_N1__GACCAATCATCTACGA-1	4.85854	2.40273
001-024_T0_COL_LP_5p_N1__TGCCAAATCCATGAGT-1	4.4186	4.15559
001-024_T0_COL_LP_5p_N1__GAATAAGGTAATCACC-1	4.71856	4.07011
001-024_T0_COL_LP_5p_N1__CTCTAATCAAGTTCTG-1	0.889006	2.6891
001-024_T0_COL_LP_5p_N1__GTGCAGCTCGTGGGAA-1	0.393267	3.39886
001-024_T0_COL_LP_5p_N1__AGTGAGGAGGCCATAG-1	-1.91665	7.86142
001-024_T0_COL_LP_5p_N1__TGAGAGGGTCCTCTTG-1	-1.22314	1.91174
001-024_T0_COL_LP_5p_N1__CGTCCATAGACACTAA-1	-1.44937	2.50911
001-024_T0_COL_LP_5p_N1__GGAACTTAGTCGTTTG-1	4.99872	3.58131
001-024_T0_COL_LP_5p_N1__ACACCAAAGTACCGGA-1	-1.54187	1.68243
001-024_T0_COL_LP_5p_N1__ACGATGTAGAGCCTAG-1	-1.8415	2.06045
001-024_T0_COL_LP_5p_N1__CGAGCACTCAAACAAG-1	-1.34401	1.26957
001-024_T0_COL_LP_5p_N1__TCAGCAAAGTAACCCT-1	0.53687	2.72485
001-024_T0_COL_LP_5p_N1__GGAGCAACACGTCTCT-1	0.629988	2.49232
001-024_T0_COL_LP_5p_N1__AAACGGGCACCGTTGG-1	-1.49999	2.06459
001-024_T0_COL_LP_5p_N1__CCTCAGTCACAACGCC-1	-1.76188	7.94625
001-024_T0_COL_LP_5p_N1__CGCGTTTGTAAGCACG-1	-0.609665	2.58871
001-024_T0_COL_LP_5p_N1__TCGAGGCTCGAGAGCA-1	4.82602	3.34503
001-024_T0_COL_LP_5p_N1__GCAGCCAAGTTAGCGG-1	-1.52225	2.68542
001-024_T0_COL_LP_5p_N1__TTAACTCCATGCCACG-1	-1.90962	7.7899
001-024_T0_COL_LP_5p_N1__ATGAGGGCAGGCGATA-1	-1.43547	1.60735
001-024_T0_COL_LP_5p_N1__ACGATGTCACTCTGTC-1	-0.239544	3.26273
001-024_T0_COL_LP_5p_N1__TCATTTGCATGTCCTC-1	0.602193	3.15479
001-024_T0_COL_LP_5p_N1__ATGAGGGCATGAGCGA-1	5.02898	3.68211
001-024_T0_COL_LP_5p_N1__GACCTGGTCCGTCATC-1	-1.38349	2.41103
001-024_T0_COL_LP_5p_N1__TGGCTGGCATATACCG-1	-1.72697	2.64093
001-024_T0_COL_LP_5p_N1__TGTCCCAGTAGCTGCC-1	0.133409	3.34382
001-024_T0_COL_LP_5p_N1__CCCTCCTTCGGTGTTA-1	-1.46119	2.1619
001-024_T0_COL_LP_5p_N1__CTGATCCCACAGACTT-1	-1.31325	2.75533
001-024_T0_COL_LP_5p_N1__GTCGGGTCATCTCCCA-1	-1.47898	1.7675
001-024_T0_COL_LP_5p_N1__CCTCAGTCAAGCGTAG-1	-1.46187	2.5472
001-024_T0_COL_LP_5p_N1__CGATTGAGTCATGCCG-1	-1.33832	1.69527
001-024_T0_COL_LP_5p_N1__CAACTAGAGTGGGTTG-1	4.95654	2.62772
001-024_T0_COL_LP_5p_N1__GTAACGTTCACATAGC-1	-1.57211	2.11769
001-024_T0_COL_LP_5p_N1__TTTCCTCAGAAACCAT-1	-1.89082	8.02013
001-024_T0_COL_LP_5p_N1__AAACGGGAGACCTAGG-1	-1.54918	2.07359
001-024_T0_COL_LP_5p_N1__AGAGCGAGTCTGGAGA-1	-1.63208	2.42425
001-024_T0_COL_LP_5p_N1__AACCATGGTCTCTTTA-1	-1.88528	8.04789
001-024_T0_COL_LP_5p_N1__TACTCGCCATACTACG-1	3.95234	3.86506
001-024_T0_COL_LP_5p_N1__GTACTCCGTAGATTAG-1	-1.51561	2.35039
001-024_T0_COL_LP_5p_N1__GCAGCCAGTTGGACCC-1	4.93083	2.47288
001-024_T0_COL_LP_5p_N1__CTCTACGGTATATCCG-1	0.0679077	2.94077
001-024_T0_COL_LP_5p_N1__CAGCTAAGTGTTCTTT-1	-1.85026	7.84337
001-024_T0_COL_LP_5p_N1__AGCGTATGTACGCTGC-1	-1.74542	2.87138
001-024_T0_COL_LP_5p_N1__CTGTGCTTCCATGAAC-1	-0.488952	3.17281
001-024_T0_COL_LP_5p_N1__GTTTCTAGTGGGTATG-1	-1.5251	1.84257
001-024_T0_COL_LP_5p_N1__GACTACAGTTCCAACA-1	-1.86962	7.61169
001-024_T0_COL_LP_5p_N1__ACTGAACGTCGACTAT-1	-1.86255	7.90514
001-024_T0_COL_LP_5p_N1__ACTTGTTGTTGTGGCC-1	4.75386	3.95991
001-024_T0_COL_LP_5p_N1__AACCATGTCAGTACGT-1	-2.09862	1.22881
001-024_T0_COL_LP_5p_N1__TGTCCCATCCCTAATT-1	0.900864	2.61066
001-024_T0_COL_LP_5p_N1__CGTCTACGTCTGGTCG-1	0.395472	2.81963
001-024_T0_COL_LP_5p_N1__ACTGCTCGTTATGCGT-1	-0.247376	4.15228
001-024_T0_COL_LP_5p_N1__CGAATGTAGCCAGGAT-1	-1.8731	1.18537
001-024_T0_COL_LP_5p_N1__TACGGATCAATAAGCA-1	-1.87772	2.81529
001-024_T0_COL_LP_5p_N1__GCGGGTTCAGACGCCT-1	-1.45725	1.78728
001-024_T0_COL_LP_5p_N1__TTGCCGTGTCTAGGTT-1	-0.297445	2.8086
001-024_T0_COL_LP_5p_N1__CGGGTCATCAACCATG-1	-1.70539	7.7109
001-024_T0_COL_LP_5p_N1__AGTAGTCAGAAACCAT-1	-1.72475	7.8347
001-024_T0_COL_LP_5p_N1__TTAGTTCGTCATGCAT-1	-1.89887	8.05068
001-024_T0_COL_LP_5p_N1__TACTTGTCACCCAGTG-1	4.9772	2.34173
001-024_T0_COL_LP_5p_N1__ACCGTAACAGCGTTCG-1	5.21706	2.64568
001-024_T0_COL_LP_5p_N1__CGCTTCATCAATACCG-1	-1.70295	2.01773
001-024_T0_COL_LP_5p_N1__CGGAGCTTCACGGTTA-1	0.778354	3.7241
001-024_T0_COL_LP_5p_N1__CTCGTCAAGTCTCGGC-1	0.318871	3.36669
001-024_T0_COL_LP_5p_N1__TCAGCAAAGTCAAGGC-1	5.07155	2.66312
001-024_T0_COL_LP_5p_N1__GACCTGGGTAGGCTGA-1	-2.41513	3.71795
001-024_T0_COL_LP_5p_N1__CGAGCCAAGCGACGTA-1	-3.67453	2.62348
001-024_T0_COL_LP_5p_N1__AGAATAGGTGTGTGCC-1	-2.06855	2.01742
001-024_T0_COL_LP_5p_N1__AGATTGCCATGAACCT-1	-1.77259	2.90435
001-024_T0_COL_LP_5p_N1__CACTCCAAGTGTCCAT-1	-1.89654	7.8749
001-024_T0_COL_LP_5p_N1__GTTCATTAGCAGCCTC-1	-1.98163	2.83581
001-024_T0_COL_LP_5p_N1__CTTTGCGGTCTCCACT-1	-1.97095	7.44233
001-024_T0_COL_LP_5p_N1__CTCATTAGTCGAGATG-1	-1.82459	1.53166
001-024_T0_COL_LP_5p_N1__TACAGTGCAGTCAGAG-1	-1.94602	7.81228
001-024_T0_COL_LP_5p_N1__ACAGCTATCCCTTGTG-1	0.538357	2.87375
001-024_T0_COL_LP_5p_N1__TGCTACCTCTGGCGAC-1	-1.56159	2.61829
001-024_T0_COL_LP_5p_N1__CTGTTTATCGTCTGCT-1	-1.61753	7.59554
001-024_T0_COL_LP_5p_N1__ACATCAGCACGCGAAA-1	-2.2613	1.2518
001-024_T0_COL_LP_5p_N1__GTCAAGTCACGGTAAG-1	0.401284	3.57049
001-024_T0_COL_LP_5p_N1__CGCGTTTAGTGTGAAT-1	5.08556	3.92187
001-024_T0_COL_LP_5p_N1__CTCGAAACACAAGCCC-1	-2.51792	1.94948
001-024_T0_COL_LP_5p_N1__CTTTGCGGTGAAAGAG-1	-1.24031	1.34352
001-024_T0_COL_LP_5p_N1__TCAGGATAGTCCGTAT-1	-0.145804	3.4216
001-024_T0_COL_LP_5p_N1__TTAACTCAGGAGTTTA-1	0.529417	2.96415
001-024_T0_COL_LP_5p_N1__TTTGGTTAGCGAAGGG-1	0.198089	3.56319
001-024_T0_COL_LP_5p_N1__AAGACCTGTCGGCATC-1	-1.78137	7.47505
001-024_T0_COL_LP_5p_N1__CGGCTAGAGTCAAGCG-1	5.18063	2.73596
001-024_T0_COL_LP_5p_N1__AACACGTTCACCTTAT-1	-1.25851	1.62365
001-024_T0_COL_LP_5p_N1__TTCTCAATCAGCACAT-1	4.87315	2.334
001-024_T0_COL_LP_5p_N1__CTTAGGATCAAACCGT-1	-1.42969	1.6209
001-024_T0_COL_LP_5p_N1__GATGAAAGTGGCCCTA-1	0.580561	3.73953
001-024_T0_COL_LP_5p_N1__GTCGTAAGTGTGAAAT-1	0.700663	2.3595
001-024_T0_COL_LP_5p_N1__ACTTACTGTTTGGGCC-1	5.00318	2.92771
001-024_T0_COL_LP_5p_N1__AACTCCCGTACCGCTG-1	-0.278097	3.1003
001-024_T0_COL_LP_5p_N1__GATGAGGGTCTGCAAT-1	-1.52009	1.69947
001-024_T0_COL_LP_5p_N1__CTGGTCTCAGGGTTAG-1	0.190232	2.90171
001-024_T0_COL_LP_5p_N1__CGTTAGAGTAATCGTC-1	4.90278	3.80591
001-024_T0_COL_LP_5p_N1__AAATGCCCACCGAAAG-1	-1.89856	1.82572
001-024_T0_COL_LP_5p_N1__TGGCTGGGTCAACTGT-1	-1.33747	2.7152
001-024_T0_COL_LP_5p_N1__ACCCACTGTTTAGGAA-1	5.0684	3.64002
001-024_T0_COL_LP_5p_N1__ATCCACCTCGAATGGG-1	-1.73479	7.94807
001-024_T0_COL_LP_5p_N1__TATCAGGGTGCAGTAG-1	-1.82004	7.83731
001-024_T0_COL_LP_5p_N1__GCGAGAAGTCAATACC-1	-2.1015	2.00668
001-024_T0_COL_LP_5p_N1__GCTGGGTAGGGTATCG-1	5.0886	2.52633
001-024_T0_COL_LP_5p_N1__CGAACATGTTGGTGGA-1	0.13661	3.06417
001-024_T0_COL_LP_5p_N1__CGTGAGCAGTTGCAGG-1	-3.61161	2.37317
001-024_T0_COL_LP_5p_N1__GATCTAGTCACGGTTA-1	-1.84258	1.91682
001-024_T0_COL_LP_5p_N1__CATCGAATCGTCTGCT-1	-0.980444	1.36188
001-024_T0_COL_LP_5p_N1__ACACCCTTCGTCTGAA-1	-1.16294	2.13612
001-024_T0_COL_LP_5p_N1__TTTGCGCTCAGCGATT-1	0.352571	3.55613
001-024_T0_COL_LP_5p_N1__GCTGCGAAGGAGTAGA-1	3.04339	3.75963
001-024_T0_COL_LP_5p_N1__ACGCCAGAGTGCTGCC-1	-1.50256	7.80785
001-024_T0_COL_LP_5p_N1__AGAGTGGAGTACGTTC-1	-2.22914	2.9373
001-024_T0_COL_LP_5p_N1__TCTGGAATCCGATATG-1	-0.389877	3.80769
001-024_T0_COL_LP_5p_N1__ACACCGGAGATAGCAT-1	-1.23237	2.59343
001-024_T0_COL_LP_5p_N1__TCCACACTCAAACGGG-1	-1.54354	1.91787
001-024_T0_COL_LP_5p_N1__TACGGTAAGTTGCAGG-1	-1.54022	2.64807
001-024_T0_COL_LP_5p_N1__AAAGTAGCAGACGTAG-1	-2.18228	3.69778
001-024_T0_COL_LP_5p_N1__GCATACAAGGGTCGAT-1	0.553904	2.89962
001-024_T0_COL_LP_5p_N1__ATTTCTGAGTACGCCC-1	0.225939	4.104
001-024_T0_COL_LP_5p_N1__CCTACCATCTATCCCG-1	-1.47862	2.79687
001-024_T0_COL_LP_5p_N1__CTCTAATCAAACCTAC-1	-1.39395	2.9124
001-024_T0_COL_LP_5p_N1__GGACAAGAGCTAAACA-1	-1.60546	2.53992
001-024_T0_COL_LP_5p_N1__CTCGGGACAAGCGCTC-1	4.7518	3.68191
001-024_T0_COL_LP_5p_N1__ACATCAGAGTATCGAA-1	-2.23231	3.75685
001-024_T0_COL_LP_5p_N1__ATCCGAAAGACTGTAA-1	0.206323	2.76795
001-024_T0_COL_LP_5p_N1__CTTAGGACATTTGCCC-1	0.343182	3.73587
001-024_T0_COL_LP_5p_N1__TTTCCTCGTCGCTTTC-1	4.8011	2.46956
001-024_T0_COL_LP_5p_N1__GACCAATCACGTAAGG-1	0.144386	2.63747
001-024_T0_COL_LP_5p_N1__ACTTACTAGACTAGGC-1	5.04491	3.66459
001-024_T0_COL_LP_5p_N1__GACTGCGGTGTGAAAT-1	-1.84548	7.9056
001-024_T0_COL_LP_5p_N1__CCTTACGTCACCTTAT-1	0.372628	3.06506
001-024_T0_COL_LP_5p_N1__TCAGCAACAGCTGCAC-1	5.00379	2.56643
001-024_T0_COL_LP_5p_N1__TGAAAGAAGAGGTTAT-1	-1.82688	7.80624
001-024_T0_COL_LP_5p_N1__TTCCCAGTCACCTCGT-1	-2.44745	1.40902
001-024_T0_COL_LP_5p_N1__TGTGTTTGTCCGAGTC-1	-1.88629	7.91225
001-024_T0_COL_LP_5p_N1__ACATACGCAACTTGAC-1	-2.58764	2.36434
001-024_T0_COL_LP_5p_N1__GTTTCTACATACAGCT-1	-1.49531	1.97378
001-024_T0_COL_LP_5p_N1__TCTCATAGTGGTTTCA-1	-1.91214	7.12616
001-024_T0_COL_LP_5p_N1__ACTGTCCGTTATCGGT-1	-0.607723	3.07031
001-024_T0_COL_LP_5p_N1__ACTTTCAGTAAGTAGT-1	-1.68045	1.76477
001-024_T0_COL_LP_5p_N1__CCAGCGATCAAAGACA-1	0.713251	2.68588
001-024_T0_COL_LP_5p_N1__TATCTCATCGCGTTTC-1	-0.350853	3.0488
001-024_T0_COL_LP_5p_N1__CTGAAGTCATTATCTC-1	0.499853	2.74248
001-024_T0_COL_LP_5p_N1__ATTACTCGTGCACTTA-1	4.81806	3.34379
001-024_T0_COL_LP_5p_N1__AGGTCATTCATTTGGG-1	-1.50631	2.07253
001-024_T0_COL_LP_5p_N1__CCATTCGTCCCTAATT-1	-2.46984	1.22066
001-024_T0_COL_LP_5p_N1__CATATTCTCGAGAGCA-1	-1.86449	8.07709
001-024_T0_COL_LP_5p_N1__GGATTACCATATGCTG-1	-1.3992	2.70835
001-024_T0_COL_LP_5p_N1__CGGACACAGTTCGCAT-1	-1.82723	8.09346
001-024_T0_COL_LP_5p_N1__GACGTTAAGTGGGATC-1	4.68977	3.60475
001-024_T0_COL_LP_5p_N1__CGGAGTCCACCTTGTC-1	-1.82987	1.74019
001-024_T0_COL_LP_5p_N1__CCTACCACATCACGTA-1	-1.8136	7.72627
001-024_T0_COL_LP_5p_N1__GTACTTTTCATACGGT-1	-1.9239	7.88575
001-024_T0_COL_LP_5p_N1__TATCTCAGTCTAGTCA-1	5.10227	2.54113
001-024_T0_COL_LP_5p_N1__CGGACACGTCGTTGTA-1	-1.90904	7.92244
001-024_T0_COL_LP_5p_N1__AGTGGGAAGAAACCAT-1	0.355678	2.4525
001-024_T0_COL_LP_5p_N1__ACGATGTTCGTGACAT-1	1.27741	3.58701
001-024_T0_COL_LP_5p_N1__CTACATTTCTTTAGGG-1	-3.01966	2.13677
001-024_T0_COL_LP_5p_N1__ACAGCCGCACCAGGTC-1	-2.40114	4.16091
001-024_T0_COL_LP_5p_N1__TCTATTGGTGTCGCTG-1	-0.884436	3.70637
001-024_T0_COL_LP_5p_N1__ACATGGTTCCTACAGA-1	-0.557486	3.2058
001-024_T0_COL_LP_5p_N1__CAACCAAGTGCCTGGT-1	2.46616	7.08931
001-024_T0_COL_LP_5p_N1__CAGCAGCAGGTGCTTT-1	3.83781	3.05625
001-024_T0_COL_LP_5p_N1__CGACTTCTCACTTATC-1	-0.0278093	2.47239
001-024_T0_COL_LP_5p_N1__CTACGTCGTACCGCTG-1	-2.18798	3.35353
001-024_T0_COL_LP_5p_N1__GGACAGAAGCTTTGGT-1	-1.47867	2.60275
001-024_T0_COL_LP_5p_N1__GCTGCGATCCGATATG-1	2.62428	7.15842
001-024_T0_COL_LP_5p_N1__GCGCCAATCCTTCAAT-1	-0.191557	3.06365
001-024_T0_COL_LP_5p_N1__GATGAAACACAAGTAA-1	0.722622	2.85869
001-024_T0_COL_LP_5p_N1__AGTGGGAGTCATACTG-1	0.225888	3.78707
001-024_T0_COL_LP_5p_N1__GACGCGTAGTACCGGA-1	-1.57561	1.91713
001-024_T0_COL_LP_5p_N1__CGTTGGGCACATCTTT-1	0.74836	3.74445
001-024_T0_COL_LP_5p_N1__CTCTAATAGCTGATAA-1	-1.44309	2.49123
001-024_T0_COL_LP_5p_N1__TACTTGTCATGCCACG-1	-1.86064	7.91005
001-024_T0_COL_LP_5p_N1__TAAGCGTAGCCAGGAT-1	-1.58579	2.69116
001-024_T0_COL_LP_5p_N1__TGGCCAGCACCAGCAC-1	0.69588	2.97887
001-024_T0_COL_LP_5p_N1__CTAATGGTCGCACTCT-1	-2.6139	2.22066
001-024_T0_COL_LP_5p_N1__AATCGGTAGCTAACAA-1	-2.80857	1.60469
001-024_T0_COL_LP_5p_N1__GAACGGAGTGACTACT-1	0.249697	3.89641
001-024_T0_COL_LP_5p_N1__CCTCAGTTCCGTAGGC-1	-1.69512	2.69429
001-024_T0_COL_LP_5p_N1__CGAGCACAGAATTCCC-1	-0.257847	3.0833
001-024_T0_COL_LP_5p_N1__ATGCGATGTATTCTCT-1	-1.69807	1.59064
001-024_T0_COL_LP_5p_N1__ACATGGTGTCATATGC-1	-1.66366	7.60762
001-024_T0_COL_LP_5p_N1__TTGGAACTCACTGGGC-1	0.523207	2.75045
001-024_T0_COL_LP_5p_N1__ACATCAGGTCTAGTCA-1	-2.42464	2.35884
001-024_T0_COL_LP_5p_N1__CAACCAATCAACACGT-1	0.593701	2.86547
001-024_T0_COL_LP_5p_N1__CGTCAGGAGGAGTAGA-1	0.00013168	3.00547
001-024_T0_COL_LP_5p_N1__ACTGATGCATCTATGG-1	0.0622311	3.77971
001-024_T0_COL_LP_5p_N1__CGAGAAGTCTACTATC-1	-2.22473	2.58404
001-024_T0_COL_LP_5p_N1__GTTCGGGGTCTGATCA-1	0.887307	3.63711
001-024_T0_COL_LP_5p_N1__CGGACGTTCACAACGT-1	-1.41917	1.55565
001-024_T0_COL_LP_5p_N1__TACCTTAGTGCCTGCA-1	4.99187	2.69618
001-024_T0_COL_LP_5p_N1__TCAATCTTCCCTAATT-1	-0.249714	3.24365
001-024_T0_COL_LP_5p_N1__CGAATGTTCGTCCAGG-1	6.47851	1.2796
001-024_T0_COL_LP_5p_N1__AATCGGTCAGCTCGCA-1	5.36458	2.79395
001-024_T0_COL_LP_5p_N1__ACACCAACACAGACAG-1	-2.14172	3.62853
001-024_T0_COL_LP_5p_N1__TAGACCAAGAACAATC-1	5.35625	2.24872
001-024_T0_COL_LP_5p_N1__CAGTAACGTCATGCAT-1	-1.95466	7.6328
001-024_T0_COL_LP_5p_N1__GGATGTTGTAGGCTGA-1	-1.72688	1.60232
001-024_T0_COL_LP_5p_N1__CGCCAAGTCCGCATAA-1	-0.322225	3.41341
001-024_T0_COL_LP_5p_N1__ACAGCCGGTACGCTGC-1	-0.167522	2.61679
001-024_T0_COL_LP_5p_N1__AAATGCCTCGGCGCTA-1	0.272301	3.2238
001-024_T0_COL_LP_5p_N1__CTGTTTAGTGATGTGG-1	-2.27727	2.09886
001-024_T0_COL_LP_5p_N1__CTCGAGGAGATGTGGC-1	0.571466	3.79739
001-024_T0_COL_LP_5p_N1__AACACGTGTAAGCACG-1	-1.95639	2.95961
001-024_T0_COL_LP_5p_N1__TTTGTCACATTGAGCT-1	0.197857	3.58908
001-024_T0_COL_LP_5p_N1__GGGCACTTCTACCTGC-1	0.935742	3.79073
001-024_T0_COL_LP_5p_N1__TCTATTGGTACAGTGG-1	-1.64298	7.94576
001-024_T0_COL_LP_5p_N1__CCTAGCTCACATCCAA-1	0.659416	2.99389
001-024_T0_COL_LP_5p_N1__CTAATGGCATCGATTG-1	0.191566	3.51231
001-024_T0_COL_LP_5p_N1__GGCAATTAGTTAACGA-1	-1.64648	8.08307
001-024_T0_COL_LP_5p_N1__CCGTTCAGTGGTAACG-1	-1.82139	3.40548
001-024_T0_COL_LP_5p_N1__GTATTCTGTAACGTTC-1	-0.623789	3.50325
001-024_T0_COL_LP_5p_N1__TACTTGTAGAAACCGC-1	0.421838	3.15636
001-024_T0_COL_LP_5p_N1__GTTTCTAGTTATCACG-1	-2.71125	2.11047
001-024_T0_COL_LP_5p_N1__TCTGAGATCTGCGACG-1	-1.3635	1.35748
001-024_T0_COL_LP_5p_N1__TACGGATAGGTTCCTA-1	-3.28685	3.06838
001-024_T0_COL_LP_5p_N1__GTAGTCACACGAAAGC-1	0.617632	3.20419
001-024_T0_COL_LP_5p_N1__CGCGGTAGTACCAGTT-1	-0.307778	2.40952
001-024_T0_COL_LP_5p_N1__GGATTACTCGGAAACG-1	0.488333	3.67815
001-024_T0_COL_LP_5p_N1__TTAGGCAGTGGAAAGA-1	-2.21431	1.21038
001-024_T0_COL_LP_5p_N1__TGGCGCATCTGAGTGT-1	0.19252	3.13094
001-024_T0_COL_LP_5p_N1__CACCAGGTCGTTGACA-1	0.102177	3.53237
001-024_T0_COL_LP_5p_N1__GTTAAGCCATATGAGA-1	-1.86731	8.05952
001-024_T0_COL_LP_5p_N1__GAAATGATCCGTCAAA-1	-1.86742	7.91043
001-024_T0_COL_LP_5p_N1__GTGCTTCGTAAGGATT-1	-2.44175	2.63826
001-024_T0_COL_LP_5p_N1__TGGTTAGGTCCGACGT-1	-1.86453	2.12909
001-024_T0_COL_LP_5p_N1__GGGATGAGTGAGTATA-1	-0.0622526	3.64235
001-024_T0_COL_LP_5p_N1__GAACATCGTGCCTGTG-1	-1.80891	7.65474
001-024_T0_COL_LP_5p_N1__AAGCCGCGTGCGGTAA-1	-0.48216	3.12971
001-024_T0_COL_LP_5p_N1__GATGAAACAACTGCTA-1	-0.631661	3.46145
001-024_T0_COL_LP_5p_N1__TGAGGGAAGCTAGTCT-1	-1.83689	7.90928
001-024_T0_COL_LP_5p_N1__GTACTCCGTACTCGCG-1	-0.0506657	3.27866
001-024_T0_COL_LP_5p_N1__ACTGATGAGATCCCGC-1	0.503478	3.66573
001-024_T0_COL_LP_5p_N1__AGGGAGTCAAGGACTG-1	-1.25505	2.15566
001-024_T0_COL_LP_5p_N1__TTGGCAAGTAGAAAGG-1	-1.32583	2.17835
001-024_T0_COL_LP_5p_N1__ATGTGTGGTATAGTAG-1	-1.22485	2.44512
001-024_T0_COL_LP_5p_N1__GTCATTTAGGGAAACA-1	-1.89177	1.76573
001-024_T0_COL_LP_5p_N1__GTTCTCGGTGTGGCTC-1	0.350842	3.66823
001-024_T0_COL_LP_5p_N1__CCTCAGTAGTGCTGCC-1	-1.4227	1.83596
001-024_T0_COL_LP_5p_N1__TCTTCGGCAGGTGCCT-1	-1.47971	2.06285
001-024_T0_COL_LP_5p_N1__TTAACTCGTAGCTTGT-1	-2.14796	3.8106
001-024_T0_COL_LP_5p_N1__TCGCGTTTCAGAGCTT-1	-1.96303	1.94919
001-024_T0_COL_LP_5p_N1__GGGCACTGTCTTGCGG-1	-1.88492	7.97512
001-024_T0_COL_LP_5p_N1__TCTGGAAAGAGCCCAA-1	-0.37966	3.28385
001-024_T0_COL_LP_5p_N1__ACACCGGCATGACATC-1	-0.660868	1.07185
001-024_T0_COL_LP_5p_N1__AGCGTCGGTACGACCC-1	-1.24926	3.35613
001-024_T0_COL_LP_5p_N1__TAAGCGTTCCTTTCGG-1	-0.222842	3.77908
001-024_T0_COL_LP_5p_N1__TACGGGCGTCCATCCT-1	4.92156	3.97052
001-024_T0_COL_LP_5p_N1__AGACGTTCAAACTGCT-1	-1.02236	2.39932
001-024_T0_COL_LP_5p_N1__CCGTTCAAGAATCTCC-1	-0.651839	1.92593
001-024_T0_COL_LP_5p_N1__GTAACGTGTCGCGAAA-1	-1.6411	7.98299
001-024_T0_COL_LP_5p_N1__TGACAACCAGATAATG-1	4.90072	3.41227
001-024_T0_COL_LP_5p_N1__CCACTACTCTATCCTA-1	-1.37329	2.88088
001-024_T0_COL_LP_5p_N1__ACACCAAGTAGCGCAA-1	-1.70072	7.73391
001-024_T0_COL_LP_5p_N1__AAGGTTCGTCCTGCTT-1	-0.12534	2.85481
001-024_T0_COL_LP_5p_N1__TGCGCAGTCATCGATG-1	-1.80977	1.3482
001-024_T0_COL_LP_5p_N1__ATAGACCAGTACACCT-1	-1.8253	7.90617
001-024_T0_COL_LP_5p_N1__TTATGCTGTTCCTCCA-1	5.17913	2.57254
001-024_T0_COL_LP_5p_N1__GCGACCAGTCAATACC-1	0.578589	3.76205
001-024_T0_COL_LP_5p_N1__TTGTAGGAGGGCACTA-1	-1.40793	2.30181
001-024_T0_COL_LP_5p_N1__TCTGAGAGTACCATCA-1	-1.31227	2.23222
001-024_T0_COL_LP_5p_N1__TGGGCGTTCCAAACAC-1	5.01112	3.51259
001-024_T0_COL_LP_5p_N1__CATGACATCGTTACGA-1	4.00376	4.12212
001-024_T0_COL_LP_5p_N1__GCCAAATCAAGTCTGT-1	5.10322	4.00873
001-024_T0_COL_LP_5p_N1__AGTGGGAAGCTTCGCG-1	-0.239352	3.91844
001-024_T0_COL_LP_5p_N1__CATTCGCGTTAAGAAC-1	-2.31282	2.57447
001-024_T0_COL_LP_5p_N1__CCTAGCTTCAGTGTTG-1	4.83088	2.32115
001-024_T0_COL_LP_5p_N1__GTACTCCAGGGTGTTG-1	-1.80567	7.72159
001-024_T0_COL_LP_5p_N1__CAGAGAGTCATACGGT-1	-0.518525	2.67109
001-024_T0_COL_LP_5p_N1__TTTGGTTCACTGTCGG-1	4.83927	3.6215
001-024_T0_COL_LP_5p_N1__CACACCTAGGCAATTA-1	-1.9949	7.54414
001-024_T0_COL_LP_5p_N1__ATTTCTGCACTCGACG-1	0.550882	3.64812
001-024_T0_COL_LP_5p_N1__ACACCGGAGCCGCCTA-1	4.8108	3.41135
001-024_T0_COL_LP_5p_N1__CACACAATCCCAAGAT-1	-2.66033	2.31943
001-024_T0_COL_LP_5p_N1__GCGCCAACAGACGCTC-1	-2.29943	2.8639
001-024_T0_COL_LP_5p_N1__AAACCTGTCTTAACCT-1	-2.61818	2.46678
001-024_T0_COL_LP_5p_N1__TGGCGCATCAGTACGT-1	-2.16337	1.88012
001-024_T0_COL_LP_5p_N1__GGACAGACATCGTCGG-1	-2.0521	2.58092
001-024_T0_COL_LP_5p_N1__GGTATTGAGGGCTTCC-1	4.86913	3.91869
001-024_T0_COL_LP_5p_N1__TACAGTGAGAGTACCG-1	4.00661	3.78988
001-024_T0_COL_LP_5p_N1__CCTACCATCAGTCCCT-1	-1.06264	1.38197
001-024_T0_COL_LP_5p_N1__ATAACGCCAGGTTTCA-1	-1.80258	7.87794
001-024_T0_COL_LP_5p_N1__TGGGAAGCATTTGCCC-1	0.0199606	0.947563
001-024_T0_COL_LP_5p_N1__CCACTACAGCGAAGGG-1	-1.54495	2.61001
001-024_T0_COL_LP_5p_N1__GTGCGGTGTTCACCTC-1	0.482541	2.75872
001-024_T0_COL_LP_5p_N1__GAATAAGGTTCGCTAA-1	5.19686	2.57661
001-024_T0_COL_LP_5p_N1__TCGTAGAAGTGTACTC-1	-2.85828	2.59966
001-024_T0_COL_LP_5p_N1__ACAGCTACAAGTACCT-1	4.96233	3.03694
001-024_T0_COL_LP_5p_N1__CTCGAAACATTACCTT-1	0.518714	3.03112
001-024_T0_COL_LP_5p_N1__TGTGTTTGTCAAAGAT-1	-0.605324	3.58643
001-024_T0_COL_LP_5p_N1__CTAATGGTCGTATCAG-1	-1.45434	3.08477
001-024_T0_COL_LP_5p_N1__TCGCGTTTCAGCGACC-1	4.84412	2.21244
001-024_T0_COL_LP_5p_N1__CACAGGCGTTCCAACA-1	-1.46723	2.26784
001-024_T0_COL_LP_5p_N1__TGTGGTAAGCTGGAAC-1	4.91782	2.41189
001-024_T0_COL_LP_5p_N1__CGATGGCTCTCTGTCG-1	-1.8368	2.52002
001-024_T0_COL_LP_5p_N1__CTTTGCGCAGGGTATG-1	0.597372	4.46142
001-024_T0_COL_LP_5p_N1__CAGGTGCAGTCCTCCT-1	-1.46592	1.72363
001-024_T0_COL_LP_5p_N1__GCTTCCAGTTTGTTTC-1	0.571138	3.0151
001-024_T0_COL_LP_5p_N1__GGATGTTGTAACGACG-1	0.609344	2.34669
001-024_T0_COL_LP_5p_N1__ACGGCCATCCTAGAAC-1	0.680571	2.94291
001-024_T0_COL_LP_5p_N1__GCATACAGTACCGTAT-1	0.56003	2.57468
001-024_T0_COL_LP_5p_N1__TTATGCTAGGAGTTGC-1	-0.955802	7.71605
001-024_T0_COL_LP_5p_N1__TTCGGTCTCTTCAACT-1	-0.164535	3.37473
001-024_T0_COL_LP_5p_N1__GCGCGATTCTGTACGA-1	0.441056	3.37173
001-024_T0_COL_LP_5p_N1__TCTCATATCCCATTTA-1	0.577307	2.51942
001-024_T0_COL_LP_5p_N1__GTTCGGGGTCTTTCAT-1	-1.5692	2.7823
001-024_T0_COL_LP_5p_N1__CTAAGACCAGCTGTGC-1	0.439848	2.21347
001-024_T0_COL_LP_5p_N1__TAAGAGAGTAGAGTGC-1	0.517159	4.04236
001-024_T0_COL_LP_5p_N1__TAGGCATTCCGAACGC-1	-1.31629	1.574
001-024_T0_COL_LP_5p_N1__AGTGTCACACGGCTAC-1	-1.18032	4.30154
001-024_T0_COL_LP_5p_N1__CAGCAGCTCACTTACT-1	-1.8787	8.05722
001-024_T0_COL_LP_5p_N1__GGAGCAATCTCTGAGA-1	-1.97978	3.42353
001-024_T0_COL_LP_5p_N1__GTAGGCCAGATCGATA-1	-0.24868	3.04365
001-024_T0_COL_LP_5p_N1__TTGAACGGTAGAAGGA-1	-0.574407	1.77672
001-024_T0_COL_LP_5p_N1__ACGTCAACACGGCTAC-1	4.61288	3.93413
001-024_T0_COL_LP_5p_N1__GGGACCTGTACAGTTC-1	0.0446396	3.77184
001-024_T0_COL_LP_5p_N1__TACTCATAGCGCTTAT-1	4.69546	3.93662
001-024_T0_COL_LP_5p_N1__CTCGTACAGGTAGCCA-1	-0.358225	1.18438
001-024_T0_COL_LP_5p_N1__ATGAGGGGTGTAAGTA-1	0.0250198	3.68137
001-024_T0_COL_LP_5p_N1__CATATTCAGTTCGCGC-1	2.75938	6.50415
001-024_T0_COL_LP_5p_N1__CACACAATCTACGAGT-1	0.835984	3.15693
001-024_T0_COL_LP_5p_N1__TACGGATTCAGGTTCA-1	-1.74621	8.07347
001-024_T0_COL_LP_5p_N1__GCTCTGTAGTCACGCC-1	0.304277	3.49431
001-024_T0_COL_LP_5p_N1__CTAGCCTAGAAGAAGC-1	-1.38243	2.36462
001-024_T0_COL_LP_5p_N1__CCGTGGACAGTTCATG-1	-2.14541	1.14558
001-024_T0_COL_LP_5p_N1__TTCTCAACAGACGCTC-1	-2.19177	4.37043
001-024_T0_COL_LP_5p_N1__TGGACGCCACGACGAA-1	-1.70905	2.19534
001-024_T0_COL_LP_5p_N1__CGTCACTCACCTCGTT-1	0.116484	3.5974
001-024_T0_COL_LP_5p_N1__TGCCCTAGTCTAAAGA-1	4.54476	3.85592
001-024_T0_COL_LP_5p_N1__GAATAAGTCACTATTC-1	4.76842	3.5348
001-024_T0_COL_LP_5p_N1__GACTGCGGTATATGGA-1	0.478181	3.44302
001-024_T0_COL_LP_5p_N1__CCACCTAAGGCCCTCA-1	-1.37931	2.06017
001-024_T0_COL_LP_5p_N1__GAAATGAGTCGGCATC-1	4.83851	2.50154
001-024_T0_COL_LP_5p_N1__CTCGTACTCAGCTCGG-1	-1.71317	7.82623
001-024_T0_COL_LP_5p_N1__CTAGAGTCATAAGACA-1	-2.63638	1.38179
001-024_T0_COL_LP_5p_N1__CATGCCTGTTTGTGTG-1	-0.439255	3.33663
001-024_T0_COL_LP_5p_N1__CATGCCTGTAAATGAC-1	-2.13455	2.77617
001-024_T0_COL_LP_5p_N1__CACCACTAGTATCTCG-1	0.499243	3.28381
001-024_T0_COL_LP_5p_N1__CGTTGGGGTGGTCTCG-1	-1.40204	1.5512
001-024_T0_COL_LP_5p_N1__GCACTCTTCACAATGC-1	4.86406	2.61039
001-024_T0_COL_LP_5p_N1__ACGCCAGGTAAGGATT-1	-1.58425	7.71715
001-024_T0_COL_LP_5p_N1__GGTATTGGTGAGGCTA-1	-1.84409	7.91816
001-024_T0_COL_LP_5p_N1__CACCTTGTCACTGGGC-1	-1.42812	1.73521
001-024_T0_COL_LP_5p_N1__TCAATCTTCCTTGCCA-1	4.6521	3.4686
001-024_T0_COL_LP_5p_N1__TTAGGCATCGCTGATA-1	-1.9353	7.87259
001-024_T0_COL_LP_5p_N1__CGTTCTGTCCTAAGTG-1	-2.18008	0.964909
001-024_T0_COL_LP_5p_N1__CGTCCATGTTATTCTC-1	4.31059	3.63731
001-024_T0_COL_LP_5p_N1__TCACAAGGTTTGGCGC-1	-1.6386	2.69756
001-024_T0_COL_LP_5p_N1__GAACATCCATTTCAGG-1	-0.590297	2.01426
001-024_T0_COL_LP_5p_N1__ACTGAGTTCAAAGACA-1	4.67681	3.80189
001-024_T0_COL_LP_5p_N1__AGGCCACTCAAAGTAG-1	-0.198171	3.11231
001-024_T0_COL_LP_5p_N1__GGGCACTCATGCATGT-1	-1.94398	8.03912
001-024_T0_COL_LP_5p_N1__TTCGGTCCAATGAAAC-1	-2.61083	3.31173
001-024_T0_COL_LP_5p_N1__GTAGGCCAGAATTCCC-1	-1.6	2.37305
001-024_T0_COL_LP_5p_N1__CCCAATCAGCGAAGGG-1	4.49598	3.98425
001-024_T0_COL_LP_5p_N1__TTCCCAGCATTAGCCA-1	-1.89928	7.86179
001-024_T0_COL_LP_5p_N1__CCTTTCTTCGCTTAGA-1	-1.29686	1.43197
001-024_T0_COL_LP_5p_N1__CGGACACAGGTAGCTG-1	-1.69154	1.35314
001-024_T0_COL_LP_5p_N1__ACAGCCGCATAGACTC-1	-1.24173	2.01664
001-024_T0_COL_LP_5p_N1__TGCCCTAGTTCGTTGA-1	-1.88179	2.83314
001-024_T0_COL_LP_5p_N1__GCAAACTAGTCAAGGC-1	-0.208786	3.44902
001-024_T0_COL_LP_5p_N1__ATGAGGGCAGGGAGAG-1	-1.7459	7.75106
001-024_T0_COL_LP_5p_N1__CTACCCATCTCGAGTA-1	-1.10647	2.15527
001-024_T0_COL_LP_5p_N1__TCGTAGAAGCGATTCT-1	4.80783	2.47471
001-024_T0_COL_LP_5p_N1__CCGGTAGGTCGAACAG-1	0.184942	3.97915
001-024_T0_COL_LP_5p_N1__TTCGAAGGTCAGGACA-1	4.40567	3.7869
001-024_T0_COL_LP_5p_N1__TCATTACAGGTGTTAA-1	-0.901349	3.66698
001-024_T0_COL_LP_5p_N1__TCTCTAATCGGAAATA-1	-2.15779	1.70259
001-024_T0_COL_LP_5p_N1__GGGATGAGTACAGCAG-1	-1.32734	1.86886
001-024_T0_COL_LP_5p_N1__TGCACCTGTGTCAATC-1	-1.65729	8.02882
001-024_T0_COL_LP_5p_N1__ATCACGAGTCGGCACT-1	-1.35562	1.96659
001-024_T0_COL_LP_5p_N1__GCTCTGTGTACACCGC-1	-0.160294	3.53632
001-024_T0_COL_LP_5p_N1__ATTGGACGTATATGGA-1	-2.88968	1.24037
001-024_T0_COL_LP_5p_N1__TAAGTGCGTCAAACTC-1	4.80243	3.37247
001-024_T0_COL_LP_5p_N1__GAATAAGAGAAGGTTT-1	0.284184	5.04244
001-024_T0_COL_LP_5p_N1__GAATGAAAGAGCAATT-1	-2.03675	1.83812
001-024_T0_COL_LP_5p_N1__TCACGAAGTAGGACAC-1	-1.84658	7.64585
001-024_T0_COL_LP_5p_N1__ACCCACTGTAGGGACT-1	-1.78556	7.98059
001-024_T0_COL_LP_5p_N1__ACAGCTAGTAGGGTAC-1	0.712409	3.95761
001-024_T0_COL_LP_5p_N1__AAGACCTCAAAGTCAA-1	-0.29742	2.71866
001-024_T0_COL_LP_5p_N1__ATCATCTAGGATGGAA-1	5.16481	2.6667
001-024_T0_COL_LP_5p_N1__CAGAGAGTCAAGAAGT-1	0.525889	2.9681
001-024_T0_COL_LP_5p_N1__TTGCCGTAGTACGATA-1	4.68956	3.87358
001-024_T0_COL_LP_5p_N1__GTCATTTAGATGTAAC-1	0.0650124	2.61847
001-024_T0_COL_LP_5p_N1__CGGACTGAGACCTTTG-1	-1.60672	1.60878
001-024_T0_COL_LP_5p_N1__GGATTACTCTGCTGTC-1	-1.26625	7.72868
001-024_T0_COL_LP_5p_N1__TCGAGGCTCTGATTCT-1	4.81004	3.25967
001-024_T0_COL_LP_5p_N1__TGAGGGAAGGACCACA-1	-1.72198	2.51435
001-024_T0_COL_LP_5p_N1__ATCCACCCAGGTCTCG-1	-1.65011	2.84412
001-024_T0_COL_LP_5p_N1__GGGTCTGGTGTTAAGA-1	-1.52787	2.38536
001-024_T0_COL_LP_5p_N1__TTGAACGCATGCATGT-1	-1.85772	2.56851
001-024_T0_COL_LP_5p_N1__ACGGGTCGTGTGACGA-1	-1.57174	1.73138
001-024_T0_COL_LP_5p_N1__ACTTGTTAGTACGCGA-1	0.351483	3.43251
001-024_T0_COL_LP_5p_N1__CACCTTGAGCGACGTA-1	-1.5272	7.91428
001-024_T0_COL_LP_5p_N1__GCATGCGTCTGACCTC-1	4.87422	2.63763
001-024_T0_COL_LP_5p_N1__ATGAGGGTCTTACCTA-1	4.65591	2.68279
001-024_T0_COL_LP_5p_N1__AGTGGGAGTAAGAGAG-1	4.69991	3.85846
001-024_T0_COL_LP_5p_N1__ACTGATGGTACTTAGC-1	2.46288	3.54366
001-024_T0_COL_LP_5p_N1__CACAGGCAGACATAAC-1	-1.61266	1.63734
001-024_T0_COL_LP_5p_N1__TGAAAGACAAGTCTAC-1	-1.25172	3.1984
001-024_T0_COL_LP_5p_N1__GTTCATTAGTACCGGA-1	-1.81972	8.17772
001-024_T0_COL_LP_5p_N1__TGTGTTTTCATCGATG-1	-2.25741	2.46906
001-024_T0_COL_LP_5p_N1__AAGCCGCAGTCCAGGA-1	-0.282572	3.49601
001-024_T0_COL_LP_5p_N1__GTCACGGAGCTAGTTC-1	5.02069	3.97308
001-024_T0_COL_LP_5p_N1__TTGCCGTAGCGATGAC-1	-0.142071	2.80566
001-024_T0_COL_LP_5p_N1__GGGAGATAGATCCCGC-1	0.587596	2.92042
001-024_T0_COL_LP_5p_N1__CGTGTAACAGTAAGAT-1	4.97745	2.62488
001-024_T0_COL_LP_5p_N1__ATCGAGTAGTACTTGC-1	-2.02473	3.14741
001-024_T0_COL_LP_5p_N1__ACACTGAAGTACGACG-1	-0.92883	1.89294
001-024_T0_COL_LP_5p_N1__TACGGTACAGTACACT-1	-1.85254	7.75411
001-024_T0_COL_LP_5p_N1__TGATTTCGTGCAGTAG-1	-2.05925	2.89171
001-024_T0_COL_LP_5p_N1__TCATTACGTAACGACG-1	0.367546	3.21375
001-024_T0_COL_LP_5p_N1__ACGATGTAGCAGCGTA-1	-0.109697	3.98948
001-024_T0_COL_LP_5p_N1__GGGCATCCATGTCTCC-1	-0.426466	2.20365
001-024_T0_COL_LP_5p_N1__ACATCAGAGTGTACGG-1	-1.25929	2.49776
001-024_T0_COL_LP_5p_N1__TCCACACAGTTAAGTG-1	-2.08101	2.8493
001-024_T0_COL_LP_5p_N1__TGCTGCTGTACAGACG-1	-2.25591	1.8754
001-024_T0_COL_LP_5p_N1__GTGCATAGTGCAGGTA-1	-2.57664	1.90145
001-024_T0_COL_LP_5p_N1__ACATACGTCAACACAC-1	0.640152	2.73952
001-024_T0_COL_LP_5p_N1__GCATGCGGTCCCTTGT-1	-0.36314	2.67597
001-024_T0_COL_LP_5p_N1__ACGGGTCAGGTGACCA-1	-1.94811	7.80026
001-024_T0_COL_LP_5p_N1__ATGAGGGGTAAATGAC-1	-1.22062	1.53727
001-024_T0_COL_LP_5p_N1__AAAGATGAGTTAGCGG-1	-1.49522	7.7612
001-024_T0_COL_LP_5p_N1__TAGTTGGAGCGCCTCA-1	-1.27751	2.16054
001-024_T0_COL_LP_5p_N1__TCGCGAGAGCACCGTC-1	-1.81937	8.00799
001-024_T0_COL_LP_5p_N1__CTAATGGAGGAACTGC-1	-1.43549	1.44654
001-024_T0_COL_LP_5p_N1__CAGAATCTCAGCATGT-1	2.3513	6.67696
001-024_T0_COL_LP_5p_N1__AAGACCTAGACAAAGG-1	-0.197976	3.09199
001-024_T0_COL_LP_5p_N1__CCGTACTAGTAAGTAC-1	-1.96394	3.53869
001-024_T0_COL_LP_5p_N1__CTGTGCTTCTTGACGA-1	4.55086	3.72972
001-024_T0_COL_LP_5p_N1__AGTCTTTTCTGTCTAT-1	-0.0412208	3.48467
001-024_T0_COL_LP_5p_N1__CTACATTAGCGTGAGT-1	4.92406	2.57522
001-024_T0_COL_LP_5p_N1__GGGACCTGTCTAACGT-1	-0.840476	3.49276
001-024_T0_COL_LP_5p_N1__CTGATCCTCGGCTACG-1	0.0943301	3.6455
001-024_T0_COL_LP_5p_N1__ACGAGGACAATACGCT-1	-1.84053	8.07606
001-024_T0_COL_LP_5p_N1__CCCAATCTCCGTTGTC-1	0.515096	3.07449
001-024_T0_COL_LP_5p_N1__TTAGTTCGTCAACATC-1	-2.39851	3.45418
001-024_T0_COL_LP_5p_N1__ATTTCTGGTCTCACCT-1	-0.748414	7.38443
001-024_T0_COL_LP_5p_N1__TCATTACCAAGGTTCT-1	3.3132	3.59505
001-024_T0_COL_LP_5p_N1__ACTTTCATCGAACGGA-1	-1.47991	3.42122
001-024_T0_COL_LP_5p_N1__CAGTCCTGTAACGCGA-1	-0.414677	0.738114
001-024_T0_COL_LP_5p_N1__CAGCCGACATCAGTAC-1	0.678227	2.74643
001-024_T0_COL_LP_5p_N1__TGAGCCGTCGCACTCT-1	0.183129	3.88575
001-024_T0_COL_LP_5p_N1__ACGAGGAAGTTCCACA-1	0.137273	3.41915
001-024_T0_COL_LP_5p_N1__GGGAATGAGATGTTAG-1	4.94597	3.74332
001-024_T0_COL_LP_5p_N1__AGATTGCAGCGAAGGG-1	4.82193	2.60042
001-024_T0_COL_LP_5p_N1__ATTACTCTCGCGTAGC-1	-1.82401	7.60001
001-024_T0_COL_LP_5p_N1__AAAGTAGGTACCATCA-1	-2.07065	1.99447
001-024_T0_COL_LP_5p_N1__CCAGCGAGTCCGAACC-1	-1.92664	7.73972
001-024_T0_COL_LP_5p_N1__CTGTGCTCATTTCAGG-1	-3.5533	3.24035
001-024_T0_COL_LP_5p_N1__GACTACACAAGTCTGT-1	2.98647	3.78369
001-024_T0_COL_LP_5p_N1__TGGTTAGAGCACGCCT-1	-2.74983	3.26697
001-024_T0_COL_LP_5p_N1__ACTGAGTCACAGCCCA-1	-0.419747	2.53004
001-024_T0_COL_LP_5p_N1__CCTAAAGAGAAGGCCT-1	-1.91362	1.51776
001-024_T0_COL_LP_5p_N1__ATTGGTGGTTAGATGA-1	5.10363	2.76248
001-024_T0_COL_LP_5p_N1__CTCGGAGCACCGATAT-1	4.95546	3.45852
001-024_T0_COL_LP_5p_N1__CCGGTAGGTCGTTGTA-1	-1.86097	8.05516
001-024_T0_COL_LP_5p_N1__CACCACTCATGACGGA-1	0.4668	2.13788
001-024_T0_COL_LP_5p_N1__ATTTCTGTCTCTGCTG-1	-1.20147	1.89818
001-024_T0_COL_LP_5p_N1__TGTGTTTCACACTGCG-1	-1.37795	1.94677
001-024_T0_COL_LP_5p_N1__CGATTGATCTGTTTGT-1	-2.00593	3.69217
001-024_T0_COL_LP_5p_N1__TGGTTCCGTAGAGTGC-1	-0.541868	3.08018
001-024_T0_COL_LP_5p_N1__CACCAGGTCCAAACAC-1	2.76934	3.94966
001-024_T0_COL_LP_5p_N1__GCAGCCATCCGTCATC-1	-1.47356	1.80704
001-024_T0_COL_LP_5p_N1__CTACATTTCCCATTAT-1	4.77964	2.44707
001-024_T0_COL_LP_5p_N1__CGAGCCAAGTACGCCC-1	-1.21551	2.30317
001-024_T0_COL_LP_5p_N1__TACTCGCCACATGGGA-1	-1.18875	1.65822
001-024_T0_COL_LP_5p_N1__ATCCGAAAGTACGCCC-1	-1.67759	3.49868
001-024_T0_COL_LP_5p_N1__GTTCGGGGTAAATGAC-1	0.0601835	3.50594
001-024_T0_COL_LP_5p_N1__ACGCCAGGTCGGATCC-1	4.47582	3.41978
001-024_T0_COL_LP_5p_N1__ACTGAGTTCTTGACGA-1	0.636874	2.55121
001-024_T0_COL_LP_5p_N1__TGCGGGTTCTTGTTTG-1	0.426717	3.22123
001-024_T0_COL_LP_5p_N1__ATTACTCAGATAGTCA-1	-1.73512	7.90618
001-024_T0_COL_LP_5p_N1__GGAACTTGTAGCGTGA-1	-2.24381	2.56791
001-024_T0_COL_LP_5p_N1__CTGAAACCATTTCAGG-1	-1.48048	1.9519
001-024_T0_COL_LP_5p_N1__TAAGTGCTCTGTCAAG-1	0.422589	2.41934
001-024_T0_COL_LP_5p_N1__TATCAGGAGAGAACAG-1	-0.190498	3.65164
001-024_T0_COL_LP_5p_N1__TGCGCAGTCCTCATTA-1	0.45146	2.68627
001-024_T0_COL_LP_5p_N1__GGAATAAAGGGTGTTG-1	-1.55665	7.67294
001-024_T0_COL_LP_5p_N1__TGTCCCAAGCCAGGAT-1	-1.57294	1.46658
001-024_T0_COL_LP_5p_N1__AGTTGGTAGATAGTCA-1	-1.61125	3.06697
001-024_T0_COL_LP_5p_N1__AACTTTCCATCCTTGC-1	-0.280173	4.46867
001-024_T0_COL_LP_5p_N1__GCAAACTGTGCCTGCA-1	-1.63537	2.43891
001-024_T0_COL_LP_5p_N1__GGCAATTGTTACCAGT-1	4.54399	3.30506
001-024_T0_COL_LP_5p_N1__ACTGTCCGTGTTTGTG-1	-1.92669	7.57985
001-024_T0_COL_LP_5p_N1__AGGGAGTGTAGAGGAA-1	0.191081	4.47799
001-024_T0_COL_LP_5p_N1__CAAGGCCGTTCTGGTA-1	-0.0278292	3.09012
001-024_T0_COL_LP_5p_N1__GCATGCGTCATGCTCC-1	-0.394393	3.21668
001-024_T0_COL_LP_5p_N1__TTCTTAGGTCGACTAT-1	0.0486484	2.88353
001-024_T0_COL_LP_5p_N1__TGAAAGACATCGGGTC-1	-1.89761	8.07038
001-024_T0_COL_LP_5p_N1__TTGACTTTCACAATGC-1	-1.84839	2.66288
001-024_T0_COL_LP_5p_N1__CTGCCTACACCAGATT-1	-1.67212	2.28527
001-024_T0_COL_LP_5p_N1__TTCGGTCAGAGCTATA-1	5.27023	2.78943
001-024_T0_COL_LP_5p_N1__GTACTTTGTGCACGAA-1	-1.87027	7.78714
001-024_T0_COL_LP_5p_N1__CAACTAGTCAACGGCC-1	5.00199	3.60217
001-024_T0_COL_LP_5p_N1__TCGTACCAGCTTCGCG-1	5.29818	2.14747
001-024_T0_COL_LP_5p_N1__TCGCGAGTCCGCGCAA-1	0.00413637	5.38739
001-024_T0_COL_LP_5p_N1__CAGGTGCTCGTAGGAG-1	-1.3014	1.1797
001-024_T0_COL_LP_5p_N1__GATCAGTAGTAACCCT-1	5.06966	3.63314
001-024_T0_COL_LP_5p_N1__CGATTGAGTTCAGTAC-1	5.0789	2.35496
001-024_T0_COL_LP_5p_N1__GACGGCTCACGGTAGA-1	5.48324	2.19383
001-024_T0_COL_LP_5p_N1__GATCGTAAGCTCCCAG-1	-1.91877	7.76875
001-024_T0_COL_LP_5p_N1__ACTTGTTCAGCCTATA-1	-1.83176	7.96791
001-024_T0_COL_LP_5p_N1__CTTCTCTCAGGTGCCT-1	-1.82757	3.45857
001-024_T0_COL_LP_5p_N1__GGTATTGCAACGATGG-1	-1.9106	8.05319
001-024_T0_COL_LP_5p_N1__TGAGCATCACTAGTAC-1	-1.78372	1.846
001-024_T0_COL_LP_5p_N1__AACTCAGTCGAGAGCA-1	-1.15399	3.16013
001-024_T0_COL_LP_5p_N1__ACGTCAAGTTCAGCGC-1	-1.52338	2.41074
001-024_T0_COL_LP_5p_N1__CCGTGGAAGGGAGTAA-1	0.271741	2.85186
001-024_T0_COL_LP_5p_N1__TGCCCATGTCCTAGCG-1	4.61677	4.0766
001-024_T0_COL_LP_5p_N1__TCAGATGCATTCCTGC-1	5.04298	2.34104
001-024_T0_COL_LP_5p_N1__TGAAAGAAGTTCGCAT-1	-1.49032	1.69825
001-024_T0_COL_LP_5p_N1__CGTGTCTAGGCATGTG-1	-1.75924	1.34192
001-024_T0_COL_LP_5p_N1__TCCCGATAGAGTCGGT-1	1.96872	3.22042
001-024_T0_COL_LP_5p_N1__TCAGCTCTCGGATGTT-1	0.352625	3.00531
001-024_T0_COL_LP_5p_N1__ACCGTAAAGAGGTACC-1	-2.0356	1.45883
001-024_T0_COL_LP_5p_N1__TTTACTGTCAGGCAAG-1	-2.00482	1.78716
001-024_T0_COL_LP_5p_N1__CTAGAGTGTGCAGGTA-1	-1.66411	3.75324
001-024_T0_COL_LP_5p_N1__AAAGATGCATGCTGGC-1	-1.20629	1.78361
001-024_T0_COL_LP_5p_N1__CACACAAAGCCCTAAT-1	0.375499	2.85681
001-024_T0_COL_LP_5p_N1__CTACATTGTAAGTGTA-1	-2.1247	1.34641
001-024_T0_COL_LP_5p_N1__TCGGGACTCCCTGACT-1	-1.91705	2.66186
001-024_T0_COL_LP_5p_N1__AACTTTCCATCCCACT-1	-1.09519	3.03638
001-024_T0_COL_LP_5p_N1__CTCGGGAAGCCGCCTA-1	0.773746	2.96771
001-024_T0_COL_LP_5p_N1__CCACCTAGTAGCGTGA-1	1.15526	2.42785
001-024_T0_COL_LP_5p_N1__CCTCAGTAGTCGATAA-1	4.49121	3.66483
001-024_T0_COL_LP_5p_N1__GGCCGATTCCTCGCAT-1	0.818117	3.96746
001-024_T0_COL_LP_5p_N1__TAAACCGTCTCTTATG-1	4.49948	3.93379
001-024_T0_COL_LP_5p_N1__GAACCTAAGCTCCTCT-1	4.80192	2.72889
001-024_T0_COL_LP_5p_N1__CCGGGATTCAGCCTAA-1	-0.188217	3.4811
001-024_T0_COL_LP_5p_N1__CTAGAGTTCGTTTATC-1	-1.70241	1.2631
001-024_T0_COL_LP_5p_N1__GTATTCTTCCTCTAGC-1	-1.7867	0.865334
001-024_T0_COL_LP_5p_N1__TGCGCAGAGGATTCGG-1	-1.18392	0.970363
001-024_T0_COL_LP_5p_N1__TTGAACGAGGTTCCTA-1	0.565296	3.61988
001-024_T0_COL_LP_5p_N1__CGAGCCACAGTGGGAT-1	-1.68007	2.61523
001-024_T0_COL_LP_5p_N1__TACAGTGTCTTAGAGC-1	-1.37791	2.31504
001-024_T0_COL_LP_5p_N1__GGCCGATAGGTACTCT-1	4.80752	3.85092
001-024_T0_COL_LP_5p_N1__TTGGAACGTTAAGACA-1	0.491802	4.47021
001-024_T0_COL_LP_5p_N1__AGCCTAAAGATGGCGT-1	-1.59677	2.47565
001-024_T0_COL_LP_5p_N1__CATCCACGTCTCAACA-1	-1.31462	1.90153
001-024_T0_COL_LP_5p_N1__TAAGTGCTCTAGAGTC-1	5.18519	2.44701
001-024_T0_COL_LP_5p_N1__CGTGAGCAGTGCGTGA-1	-1.80715	8.03818
001-024_T0_COL_LP_5p_N1__AAGGCAGAGGGATGGG-1	-1.30849	1.8185
001-024_T0_COL_LP_5p_N1__AGTGTCACATCCTAGA-1	-1.58105	1.25082
001-024_T0_COL_LP_5p_N1__CTACGTCAGTACATGA-1	-1.92649	7.80629
001-024_T0_COL_LP_5p_N1__ATAAGAGTCCTACAGA-1	5.13194	2.3703
001-024_T0_COL_LP_5p_N1__GTCACGGTCTTATCTG-1	0.68164	3.25515
001-024_T0_COL_LP_5p_N1__ACAGCCGGTCCGAAGA-1	-1.53395	1.14293
001-024_T0_COL_LP_5p_N1__TGCACCTGTATGGTTC-1	0.439012	3.6028
001-024_T0_COL_LP_5p_N1__GTAACGTGTGTATGGG-1	4.7691	3.67291
001-024_T0_COL_LP_5p_N1__AGCTCTCAGTTCCACA-1	-1.57605	7.81147
001-024_T0_COL_LP_5p_N1__GATCAGTCATCAGTAC-1	5.37499	2.18229
001-024_T0_COL_LP_5p_N1__TACCTTATCTCACATT-1	-0.233619	4.08566
001-024_T0_COL_LP_5p_N1__ACCGTAAAGGTGCAAC-1	4.64201	2.40112
001-024_T0_COL_LP_5p_N1__AGTGAGGTCGCTAGCG-1	-1.5865	2.12859
001-024_T0_COL_LP_5p_N1__TAGTTGGCATGGTTGT-1	0.436717	4.8983
001-024_T0_COL_LP_5p_N1__ACTTTCACACCAGTTA-1	0.0182659	2.75161
001-024_T0_COL_LP_5p_N1__GGGACCTAGCCAGTTT-1	-1.4794	1.86927
001-024_T0_COL_LP_5p_N1__ATGGGAGGTGGTGTAG-1	4.82999	3.90609
001-024_T0_COL_LP_5p_N1__TCATTACAGTCATCCA-1	0.2576	2.67327
001-024_T0_COL_LP_5p_N1__TCCCGATGTCTTGATG-1	-1.5583	3.0625
001-024_T0_COL_LP_5p_N1__GGCGACTCAAAGGCGT-1	4.8054	2.34859
001-024_T0_COL_LP_5p_N1__AACTCCCAGAGCTGGT-1	-1.41979	2.1338
001-024_T0_COL_LP_5p_N1__ATTTCTGAGGGTGTGT-1	5.08143	2.55107
001-024_T0_COL_LP_5p_N1__GTAGTCAAGAATGTGT-1	4.62911	3.64048
001-024_T0_COL_LP_5p_N1__TGACTAGTCAAGATCC-1	-1.90483	7.95323
001-024_T0_COL_LP_5p_N1__TACAGTGCAGCCTATA-1	4.41577	3.93653
001-024_T0_COL_LP_5p_N1__CTAATGGCAATCCAAC-1	0.846491	2.46735
001-024_T0_COL_LP_5p_N1__TCGCGTTGTTGAGGTG-1	-1.32384	2.5522
001-024_T0_COL_LP_5p_N1__GTGTGCGCATCCCACT-1	-0.226611	2.94349
001-024_T0_COL_LP_5p_N1__TCATTTGAGTGCCATT-1	0.25077	2.8578
001-024_T0_COL_LP_5p_N1__CAACCAAGTGGTCTCG-1	4.40886	2.50051
001-024_T0_COL_LP_5p_N1__CCACGGACAACACCTA-1	0.43524	3.70799
001-024_T0_COL_LP_5p_N1__GACTGCGAGTCAAGCG-1	0.38862	2.7949
001-024_T0_COL_LP_5p_N1__TACTCGCTCGCGTTTC-1	-1.40733	1.25915
001-024_T0_COL_LP_5p_N1__TGTGGTACATGAGCGA-1	4.82559	3.29485
001-024_T0_COL_LP_5p_N1__TAAGCGTTCACCAGGC-1	-1.7997	2.72834
001-024_T0_COL_LP_5p_N1__CGCCAAGCAGGAATCG-1	-2.30667	2.2871
001-024_T0_COL_LP_5p_N1__GTGTGCGCACGAAAGC-1	0.457019	2.85765
001-024_T0_COL_LP_5p_N1__CATATGGGTTCGAATC-1	-1.39255	1.53554
001-024_T0_COL_LP_5p_N1__TAAGTGCTCTCTTATG-1	0.460034	3.20849
001-024_T0_COL_LP_5p_N1__GGAACTTCAAGCCCAC-1	0.342465	3.41615
001-024_T0_COL_LP_5p_N1__CTGGTCTGTGAAGGCT-1	-1.87074	1.01463
001-024_T0_COL_LP_5p_N1__TACGGATTCCAATGGT-1	0.493598	2.93414
001-024_T0_COL_LP_5p_N1__AAACGGGAGATGTCGG-1	0.552412	2.84737
001-024_T0_COL_LP_5p_N1__ACGCCGAAGCGATCCC-1	5.08707	2.88838
001-024_T0_COL_LP_5p_N1__CTCGAGGTCAACACCA-1	-1.64886	1.79738
001-024_T0_COL_LP_5p_N1__CTGTGCTGTCGGCACT-1	-2.80826	2.79779
001-024_T0_COL_LP_5p_N1__CGCTATCTCGCACTCT-1	-1.82695	7.92977
001-024_T0_COL_LP_5p_N1__GAACCTACACTTGGAT-1	0.409807	1.8763
001-024_T0_COL_LP_5p_N1__TCATTACTCAGCTCTC-1	-2.46492	3.18056
001-024_T0_COL_LP_5p_N1__TTAGGCAAGCATGGCA-1	0.138697	3.73275
001-024_T0_COL_LP_5p_N1__CTACACCAGTGGGCTA-1	-1.48053	2.5867
001-024_T0_COL_LP_5p_N1__CGCGTTTAGGGCTCTC-1	0.293267	2.69574
001-024_T0_COL_LP_5p_N1__TGACGGCTCGTCCGTT-1	-1.99773	2.95912
001-024_T0_COL_LP_5p_N1__CGTCTACTCGGAGGTA-1	-0.197318	3.32141
001-024_T0_COL_LP_5p_N1__TTGGCAAAGAGGACGG-1	-1.83506	7.80706
001-024_T0_COL_LP_5p_N1__AAAGTAGAGTTGAGTA-1	-2.12227	1.65529
001-024_T0_COL_LP_5p_N1__CCATGTCCATATACGC-1	-1.32319	2.03282
001-024_T0_COL_LP_5p_N1__GGGTCTGAGACGCAAC-1	5.07815	3.50893
001-024_T0_COL_LP_5p_N1__CCGTACTAGACCTTTG-1	-1.44099	2.09366
001-024_T0_COL_LP_5p_N1__CCGTGGAGTTCCACAA-1	-1.5119	2.02804
001-024_T0_COL_LP_5p_N1__GCTCCTATCTGGTTCC-1	-1.9329	2.8572
001-024_T0_COL_LP_5p_N1__TGAGGGACACATAACC-1	-1.53275	1.65361
001-024_T0_COL_LP_5p_N1__ACAGCCGAGAGTAAGG-1	-1.69232	1.54387
001-024_T0_COL_LP_5p_N1__AGCGGTCGTAGTACCT-1	-1.74229	7.8953
001-024_T0_COL_LP_5p_N1__TTATGCTTCAAGCCTA-1	0.582083	2.90036
001-024_T0_COL_LP_5p_N1__CTAGCCTCAATGACCT-1	-1.84055	1.88531
001-024_T0_COL_LP_5p_N1__TAAGTGCGTGTCCTCT-1	-1.39253	1.13427
001-024_T0_COL_LP_5p_N1__ATGCGATCACGTTGGC-1	-1.6898	3.4141
001-024_T0_COL_LP_5p_N1__GTCACAACACAAGTAA-1	4.93814	2.3659
001-024_T0_COL_LP_5p_N1__CGTGTAAGTACGCACC-1	2.6532	3.96268
001-024_T0_COL_LP_5p_N1__CTGAAACTCTTCAACT-1	0.00697176	2.59976
001-024_T0_COL_LP_5p_N1__GTAGGCCCAACTTGAC-1	-1.55635	7.64256
001-024_T0_COL_LP_5p_N1__ATAAGAGGTACAGTGG-1	-2.42922	4.80146
001-024_T0_COL_LP_5p_N1__TAGCCGGCAAGTTAAG-1	-0.160859	3.07366
001-024_T0_COL_LP_5p_N1__GGAAAGCCATCCTAGA-1	1.0371	3.86238
001-024_T0_COL_LP_5p_N1__GGGCACTAGAGGTTGC-1	4.82391	2.18204
001-024_T0_COL_LP_5p_N1__GGACATTAGCAGATCG-1	4.8158	2.68752
001-024_T0_COL_LP_5p_N1__TGCTACCTCAACACAC-1	-0.998198	4.63215
001-024_T0_COL_LP_5p_N1__TCGGTAAGTTGATTGC-1	0.206418	3.48406
001-024_T0_COL_LP_5p_N1__GGACAGATCCTCGCAT-1	-1.93401	2.54014
001-024_T0_COL_LP_5p_N1__GCTGCGAGTACACCGC-1	5.27587	2.17054
001-024_T0_COL_LP_5p_N1__TGGTTCCGTTACGGAG-1	4.42179	3.99069
001-024_T0_COL_LP_5p_N1__GGACAGATCTGTCTAT-1	-0.0549157	3.9978
001-024_T0_COL_LP_5p_N1__CCTTCGAAGGGAGTAA-1	5.15017	2.3302
001-024_T0_COL_LP_5p_N1__TTCCCAGTCCGCGTTT-1	-3.28789	3.18392
001-024_T0_COL_LP_5p_N1__GCTCTGTCAGCGATCC-1	5.18998	2.58243
001-024_T0_COL_LP_5p_N1__CTGAAACAGAGCAATT-1	-1.39547	1.75056
001-024_T0_COL_LP_5p_N1__GTCCTCAGTGTTGAGG-1	-0.021554	3.90808
001-024_T0_COL_LP_5p_N1__GGTGCGTGTTATCGGT-1	6.7724	1.20866
001-024_T0_COL_LP_5p_N1__CATTCGCAGAAAGTGG-1	-1.64196	1.73251
001-024_T0_COL_LP_5p_N1__GATGCTAGTGAGGCTA-1	4.68347	2.32167
001-024_T0_COL_LP_5p_N1__TCCCGATAGCCTATGT-1	4.86288	3.84408
001-024_T0_COL_LP_5p_N1__CGTTCTGTCTAACTCT-1	-2.39795	1.64021
001-024_T0_COL_LP_5p_N1__GTACGTAGTCGTTGTA-1	0.670346	3.13446
001-024_T0_COL_LP_5p_N1__GTTTCTAAGAGTTGGC-1	-1.39666	2.4935
001-024_T0_COL_LP_5p_N1__TGTCCCACACCTCGTT-1	-3.41933	2.56032
001-024_T0_COL_LP_5p_N1__GTTCTCGTCGATGAGG-1	5.20993	2.54006
001-024_T0_COL_LP_5p_N1__TAAGTGCTCGGTGTTA-1	-1.7752	2.17142
001-024_T0_COL_LP_5p_N1__GTTAAGCAGGCTCAGA-1	-0.343255	3.01551
001-024_T0_COL_LP_5p_N1__CTGTTTAAGACTTTCG-1	4.58631	3.07152
001-024_T0_COL_LP_5p_N1__GAATAAGTCGTTTAGG-1	-1.50293	2.56084
001-024_T0_COL_LP_5p_N1__AGAGCGAAGATGCGAC-1	0.63003	2.80148
001-024_T0_COL_LP_5p_N1__TAGTTGGTCAGGATCT-1	-1.97744	1.80256
001-024_T0_COL_LP_5p_N1__CAACTAGCACCCTATC-1	4.27726	3.62732
001-024_T0_COL_LP_5p_N1__CGCGGTATCCAATGGT-1	-0.784448	4.31886
001-024_T0_COL_LP_5p_N1__CATATTCGTGACGGTA-1	-0.0412126	2.96971
001-024_T0_COL_LP_5p_N1__CCTTCGATCCGTTGTC-1	4.00154	3.55092
001-024_T0_COL_LP_5p_N1__CCTCTGATCATAACCG-1	-2.24492	2.98686
001-024_T0_COL_LP_5p_N1__CAGAATCAGAGCTTCT-1	-1.96898	7.43479
001-024_T0_COL_LP_5p_N1__GTACTTTTCTTGTACT-1	-0.156604	4.64082
001-024_T0_COL_LP_5p_N1__CCTTCGAGTAGGCTGA-1	4.46351	3.36284
001-024_T0_COL_LP_5p_N1__AGAGTGGCAAGGTTCT-1	-2.08567	1.36638
001-024_T0_COL_LP_5p_N1__GGACAGATCATGCATG-1	-1.39648	2.67311
001-024_T0_COL_LP_5p_N1__TAAGCGTAGGCTATCT-1	0.331676	2.91015
001-024_T0_COL_LP_5p_N1__TAGGCATAGCACCGCT-1	5.09216	2.54188
001-024_T0_COL_LP_5p_N1__AACTCCCGTCAGCTAT-1	-1.98876	7.25196
001-024_T0_COL_LP_5p_N1__CTAATGGTCATTGCGA-1	-1.26087	1.98572
001-024_T0_COL_LP_5p_N1__TAAGAGACATGAACCT-1	-1.29279	1.28336
001-024_T0_COL_LP_5p_N1__TTTGCGCGTACCGTAT-1	-1.85467	7.90624
001-024_T0_COL_LP_5p_N1__AGGCCGTTCAGTTCGA-1	0.670921	3.17796
001-024_T0_COL_LP_5p_N1__GCATGTAGTTATGTGC-1	-2.05338	2.61272
001-024_T0_COL_LP_5p_N1__GTTCTCGTCGGTCTAA-1	-2.11332	2.47721
001-024_T0_COL_LP_5p_N1__AGCGTCGGTCTAGAGG-1	-1.51331	2.29038
001-024_T0_COL_LP_5p_N1__CTCGGGATCGAACGGA-1	-0.935698	2.96127
001-024_T0_COL_LP_5p_N1__GTGCAGCCACCTGGTG-1	-1.5159	4.68456
001-024_T0_COL_LP_5p_N1__GAAGCAGCATCACGTA-1	-1.7112	7.41814
001-024_T0_COL_LP_5p_N1__AGAGCTTAGATCGGGT-1	-0.711955	3.45687
001-024_T0_COL_LP_5p_N1__ACCTTTAGTAGCAAAT-1	-1.9375	8.00989
001-024_T0_COL_LP_5p_N1__TGCCCATAGCCGGTAA-1	0.613945	2.66626
001-024_T0_COL_LP_5p_N1__AGATTGCAGACGACGT-1	-1.54259	2.80278
001-024_T0_COL_LP_5p_N1__ATTATCCTCCAGATCA-1	-0.120251	3.00631
001-024_T0_COL_LP_5p_N1__ACTGAGTGTCTGATCA-1	-1.2421	2.91126
001-024_T0_COL_LP_5p_N1__CTCGTCAAGGGAAACA-1	-2.38712	4.55489
001-024_T0_COL_LP_5p_N1__ATTGGTGGTCATCCCT-1	5.02938	2.47926
001-024_T0_COL_LP_5p_N1__CTTGGCTAGCAATCTC-1	-0.906879	2.29947
001-024_T0_COL_LP_5p_N1__CTGCCTAGTCCGAGTC-1	5.02448	3.74158
001-024_T0_COL_LP_5p_N1__AAATGCCTCGCCCTTA-1	-1.81441	8.11501
001-024_T0_COL_LP_5p_N1__AGCATACCAGCCTTGG-1	-1.68754	8.04377
001-024_T0_COL_LP_5p_N1__TCTGGAATCCCAGGTG-1	0.184649	2.47485
001-024_T0_COL_LP_5p_N1__CGTCACTGTCGACTGC-1	-2.36171	2.0832
001-024_T0_COL_LP_5p_N1__ACGATGTCATTGCGGC-1	-1.7231	2.83775
001-024_T0_COL_LP_5p_N1__GTGAAGGAGGCGTACA-1	-1.44459	2.27561
001-024_T0_COL_LP_5p_N1__GACGTGCGTTAAGACA-1	-1.90921	2.89201
001-024_T0_COL_LP_5p_N1__CACCACTTCGATCCCT-1	-2.56387	4.68074
001-024_T0_COL_LP_5p_N1__CTGTTTATCGGAATCT-1	5.22307	2.57545
001-024_T0_COL_LP_5p_N1__CGGACACGTTTGACTG-1	0.234785	2.07943
001-024_T0_COL_LP_5p_N1__TTCTCAATCTCGGACG-1	-1.71456	7.47369
001-024_T0_COL_LP_5p_N1__CTAGTGACAGCCAATT-1	-1.62301	3.51757
001-024_T0_COL_LP_5p_N1__TGTGTTTGTTTAGGAA-1	0.691128	3.52143
001-024_T0_COL_LP_5p_N1__TGTTCCGGTCTGCAAT-1	0.690077	4.43603
001-024_T0_COL_LP_5p_N1__AGAGCGAGTGACGGTA-1	-0.107957	3.34751
001-024_T0_COL_LP_5p_N1__CCACTACTCATAGCAC-1	0.496506	3.41704
001-024_T0_COL_LP_5p_N1__GCATACAGTCGGATCC-1	-1.86625	3.03784
001-024_T0_COL_LP_5p_N1__CTCACACGTCGAGTTT-1	-1.83345	7.98795
001-024_T0_COL_LP_5p_N1__CTCAGAAGTGGCGAAT-1	-1.64983	7.79036
001-024_T0_COL_LP_5p_N1__CCCAATCAGAGGTACC-1	-2.24194	1.91961
001-024_T0_COL_LP_5p_N1__TCTGGAATCTCCTATA-1	-1.79837	7.77797
001-024_T0_COL_LP_5p_N1__AAGGTTCAGTGGGTTG-1	4.24395	3.43779
001-024_T0_COL_LP_5p_N1__TGGTTAGTCCTCATTA-1	0.314528	2.4792
001-024_T0_COL_LP_5p_N1__CTCTACGGTAAGTGGC-1	-2.01391	2.90157
001-024_T0_COL_LP_5p_N1__CTGATCCTCGTTTGCC-1	-0.357283	2.73508
001-024_T0_COL_LP_5p_N1__CTCGTCAAGTGAACAT-1	-0.0355649	3.4805
001-024_T0_COL_LP_5p_N1__TGGGCGTGTGTGCGTC-1	-1.75899	7.38654
001-024_T0_COL_LP_5p_N1__TGATTTCTCCGCATAA-1	0.171928	3.26031
001-024_T0_COL_LP_5p_N1__TGAGAGGCACGAGGTA-1	4.9764	3.24863
001-024_T0_COL_LP_5p_N1__ACGCCAGCAGGAATGC-1	-1.76702	3.54156
001-024_T0_COL_LP_5p_N1__TCATTACAGATGCCTT-1	-1.39515	2.83039
001-024_T0_COL_LP_5p_N1__TGGGAAGTCTCATTCA-1	4.47361	3.98458
001-024_T0_COL_LP_5p_N1__AGTCTTTAGGGCACTA-1	4.76745	3.81225
001-024_T0_COL_LP_5p_N1__CTGATCCAGTTCGCGC-1	-1.40875	2.6218
001-024_T0_COL_LP_5p_N1__TCTGGAAGTAAAGTCA-1	-1.58643	3.43119
001-024_T0_COL_LP_5p_N1__CGGACGTAGAAGATTC-1	-1.96311	4.15351
001-024_T0_COL_LP_5p_N1__GGTGTTAAGACGCTTT-1	-1.6215	2.61248
001-024_T0_COL_LP_5p_N1__TCCCGATCACAAGCCC-1	-2.03459	7.71407
001-024_T0_COL_LP_5p_N1__CGCTATCGTTGTCGCG-1	-1.26088	2.56743
001-024_T0_COL_LP_5p_N1__CATTCGCGTTCGCGAC-1	-1.96186	7.02819
001-024_T0_COL_LP_5p_N1__CGGACGTGTTCGCTAA-1	4.67859	3.63757
001-024_T0_COL_LP_5p_N1__GAATGAACAATCGGTT-1	4.5639	2.20971
001-024_T0_COL_LP_5p_N1__TTAGTTCGTTGATTGC-1	-1.89245	1.58264
001-024_T0_COL_LP_5p_N1__GTAGGCCGTCGCGGTT-1	-0.167524	3.15796
001-024_T0_COL_LP_5p_N1__AAAGCAATCTTCCTTC-1	4.23895	3.08667
001-024_T0_COL_LP_5p_N1__GCGCAGTAGTGCAAGC-1	5.06163	3.70563
001-024_T0_COL_LP_5p_N1__AAACCTGAGCCCTAAT-1	-0.13654	5.17487
001-024_T0_COL_LP_5p_N1__AACCGCGTCTCGCTTG-1	3.53447	3.23177
001-024_T0_COL_LP_5p_N1__GTCATTTGTTCCGTCT-1	0.470009	2.46999
001-024_T0_COL_LP_5p_N1__TGAGAGGCACCATCCT-1	-1.53588	2.10097
001-024_T0_COL_LP_5p_N1__GAAATGATCTCGAGTA-1	-0.743588	3.45243
001-024_T0_COL_LP_5p_N1__CAGCTAAGTCTGATCA-1	-2.18551	1.71155
001-024_T0_COL_LP_5p_N1__TGACGGCTCTTCGGTC-1	0.351453	5.32902
001-024_T0_COL_LP_5p_N1__GACAGAGGTCAAAGAT-1	-1.74236	8.03729
001-024_T0_COL_LP_5p_N1__CGTGTCTCATATGCTG-1	-0.7105	3.02482
001-024_T0_COL_LP_5p_N1__GACAGAGGTCTAAAGA-1	-2.47348	2.07136
001-024_T0_COL_LP_5p_N1__AGATCTGAGCTCAACT-1	-1.88277	8.06212
001-024_T0_COL_LP_5p_N1__CAACCTCTCGGCGCAT-1	0.079063	2.29334
001-024_T0_COL_LP_5p_N1__AGAGTGGCATGCATGT-1	0.0821642	2.97406
001-024_T0_COL_LP_5p_N1__ACGTCAAGTAGTACCT-1	-3.29167	2.66094
001-024_T0_COL_LP_5p_N1__ATCCGAATCTTGAGGT-1	0.976097	2.80758
001-024_T0_COL_LP_5p_N1__TATCAGGGTCTAGTGT-1	0.70126	2.65184
001-024_T0_COL_LP_5p_N1__CGTAGGCTCCAAGTAC-1	-2.15198	1.71423
001-024_T0_COL_LP_5p_N1__AAGCCGCTCAATAAGG-1	-1.42944	7.85089
001-024_T0_COL_LP_5p_N1__AATCGGTAGAGACTTA-1	0.895837	3.51027
001-024_T0_COL_LP_5p_N1__CATGGCGAGAGGGATA-1	-1.11774	1.81345
001-024_T0_COL_LP_5p_N1__GGAACTTCAACAACCT-1	-1.82243	8.0934
001-024_T0_COL_LP_5p_N1__AAGGAGCGTTGTGGAG-1	-1.92331	7.83802
001-024_T0_COL_LP_5p_N1__TGAGCATAGGATGGTC-1	4.67052	2.40741
001-024_T0_COL_LP_5p_N1__CACATTTAGGAATTAC-1	-1.76784	2.23309
001-024_T0_COL_LP_5p_N1__CAGGTGCAGCCACCTG-1	4.72476	3.69997
001-024_T0_COL_LP_5p_N1__GCGAGAAAGACGCTTT-1	-2.07248	3.36492
001-024_T0_COL_LP_5p_N1__CGCTGGAGTTACCGAT-1	-0.12156	3.00187
001-024_T0_COL_LP_5p_N1__CGACCTTTCCAAACTG-1	-2.07763	1.21588
001-024_T0_COL_LP_5p_N1__GATGAGGCAGGGTACA-1	-0.293526	2.30255
001-024_T0_COL_LP_5p_N1__AGGGTGATCAGTTAGC-1	-2.48148	0.966695
001-024_T0_COL_LP_5p_N1__TACGGGCGTCGCTTTC-1	5.03132	2.38756
001-024_T0_COL_LP_5p_N1__TAAGCGTAGCTGTCTA-1	-2.35391	4.58393
001-024_T0_COL_LP_5p_N1__CCTCAGTCATGTAGTC-1	0.397231	3.19839
001-024_T0_COL_LP_5p_N1__AGTGAGGTCCTCATTA-1	-2.01862	3.5704
001-024_T0_COL_LP_5p_N1__ATGGGAGCAAGTAGTA-1	5.13576	2.82203
001-024_T0_COL_LP_5p_N1__CCTCTGAAGTAAGTAC-1	0.569845	2.39487
001-024_T0_COL_LP_5p_N1__ATCTGCCTCCGCAGTG-1	0.348531	3.15116
001-024_T0_COL_LP_5p_N1__TAGTGGTCACAGGCCT-1	-1.81376	3.41778
001-024_T0_COL_LP_5p_N1__CTGATAGCATGAACCT-1	4.73697	2.57338
001-024_T0_COL_LP_5p_N1__TCAATCTCAGCTCGCA-1	0.323328	4.78785
001-024_T0_COL_LP_5p_N1__GAGCAGATCTGAAAGA-1	-2.0145	7.03126
001-024_T0_COL_LP_5p_N1__GATTCAGGTCGTGGCT-1	-2.1817	2.1526
001-024_T0_COL_LP_5p_N1__GGCGACTAGTGGTAGC-1	-2.40758	1.42986
001-024_T0_COL_LP_5p_N1__TCGGTAAGTCACAAGG-1	0.0157776	3.34542
001-024_T0_COL_LP_5p_N1__AGACGTTTCTGGAGCC-1	5.16093	2.7145
001-024_T0_COL_LP_5p_N1__CGCTGGACATGAACCT-1	-1.63311	3.84284
001-024_T0_COL_LP_5p_N1__CCCTCCTTCTTAGCCC-1	-1.62908	3.25645
001-024_T0_COL_LP_5p_N1__ATCATGGAGAGTCGGT-1	0.887366	3.46462
001-024_T0_COL_LP_5p_N1__AGTGGGACAAGCGAGT-1	-1.85509	3.58781
001-024_T0_COL_LP_5p_N1__GCTCTGTAGCCAGTTT-1	0.101425	2.77469
001-024_T0_COL_LP_5p_N1__CATCAGAAGGGAGTAA-1	4.84469	2.27844
001-024_T0_COL_LP_5p_N1__TAAGAGATCACATAGC-1	0.642473	3.54752
001-024_T0_COL_LP_5p_N1__CAGATCACAGTAACGG-1	-2.62891	4.28454
001-024_T0_COL_LP_5p_N1__GACGGCTGTCGTGGCT-1	0.548561	3.38669
001-024_T0_COL_LP_5p_N1__ATCTGCCGTTCCGTCT-1	6.752	1.08744
001-024_T0_COL_LP_5p_N1__GTCAAGTCAGGTGCCT-1	0.148787	3.74102
001-024_T0_COL_LP_5p_N1__TTCTTAGTCTGCTTGC-1	0.514954	3.71449
001-024_T0_COL_LP_5p_N1__GTACTTTTCAAGAAGT-1	-1.97696	7.05487
001-024_T0_COL_LP_5p_N1__GCAGTTATCCGTACAA-1	0.164143	2.92071
001-024_T0_COL_LP_5p_N1__GACTGCGCATCGACGC-1	-1.8079	7.81601
001-024_T0_COL_LP_5p_N1__CACCACTCATCCCATC-1	-1.70569	2.32954
001-024_T0_COL_LP_5p_N1__GATCTAGAGCTGCCCA-1	-1.26912	2.025
001-024_T0_COL_LP_5p_N1__CAGCTAACACTGTCGG-1	-2.14013	1.04151
001-024_T0_COL_LP_5p_N1__AGAGCGAGTTTGTTGG-1	4.75293	3.49537
001-024_T0_COL_LP_5p_N1__TCTATTGTCCTGCTTG-1	-1.46024	7.77205
001-024_T0_COL_LP_5p_N1__CAAGATCGTCACTGGC-1	-0.143346	2.89196
001-024_T0_COL_LP_5p_N1__TACGGGCCATATGAGA-1	-0.438695	5.02473
001-024_T0_COL_LP_5p_N1__CGATTGACACTAAGTC-1	-1.6276	3.43344
001-024_T0_COL_LP_5p_N1__GAGTCCGAGCGTTCCG-1	0.499182	2.92066
001-024_T0_COL_LP_5p_N1__TGGCCAGAGCTAACAA-1	5.35315	2.14679
001-024_T0_COL_LP_5p_N1__CAAGATCGTCTCCACT-1	0.459165	2.02752
001-024_T0_COL_LP_5p_N1__GTCACGGTCAACACAC-1	0.417331	4.49888
001-024_T0_COL_LP_5p_N1__CAACCAACATCGGGTC-1	6.76765	1.07089
001-024_T0_COL_LP_5p_N1__CTCCTAGAGCGATTCT-1	0.56652	2.99655
001-024_T0_COL_LP_5p_N1__CTCTGGTGTTGCTCCT-1	3.83677	3.40179
001-024_T0_COL_LP_5p_N1__TAAGTGCAGCGCTCCA-1	0.692896	3.50536
001-024_T0_COL_LP_5p_N1__GAAATGAGTAAGAGAG-1	-2.41144	3.40381
001-024_T0_COL_LP_5p_N1__CCCAATCTCGGCTTGG-1	0.689002	3.26115
001-024_T0_COL_LP_5p_N1__TTGGCAAGTAGCCTCG-1	4.05864	3.58866
001-024_T0_COL_LP_5p_N1__GACGGCTTCCGTACAA-1	5.18733	2.34985
001-024_T0_COL_LP_5p_N1__GTATCTTCAGTGAGTG-1	-1.57567	1.80164
001-024_T0_COL_LP_5p_N1__GTGCATAGTGCATCTA-1	-0.220647	3.26441
001-024_T0_COL_LP_5p_N1__CGAGCACCACGGCCAT-1	4.48929	4.04492
001-024_T0_COL_LP_5p_N1__GCTGCTTTCGTCTGCT-1	4.80035	3.30416
001-024_T0_COL_LP_5p_N1__TGAGCCGCACTTAAGC-1	-2.7171	2.76522
001-024_T0_COL_LP_5p_N1__CTTACCGAGCGTTGCC-1	4.11241	3.95449
001-024_T0_COL_LP_5p_N1__TATCAGGAGAGTAATC-1	-0.0221614	3.73228
001-024_T0_COL_LP_5p_N1__CAACCTCTCACTGGGC-1	-1.61382	7.35992
001-024_T0_COL_LP_5p_N1__TGCGCAGCAGGTGCCT-1	4.72764	2.26062
001-024_T0_COL_LP_5p_N1__ATCATGGTCCCTCTTT-1	0.123263	3.72762
001-024_T0_COL_LP_5p_N1__CTACCCACAGGTGGAT-1	0.475692	3.35552
001-024_T0_COL_LP_5p_N1__TGACAACGTTGGTGGA-1	4.4463	3.4174
001-024_T0_COL_LP_5p_N1__TAGACCACAGGTCGTC-1	0.463943	2.72942
001-024_T0_COL_LP_5p_N1__TAGAGCTCATCACGAT-1	3.82183	3.1713
001-024_T0_COL_LP_5p_N1__CATATTCGTATAGGTA-1	-1.09469	2.1084
001-024_T0_COL_LP_5p_N1__CATCAAGTCGTGGACC-1	0.396129	3.1927
001-024_T0_COL_LP_5p_N1__ACGCCAGCATACTCTT-1	-1.26596	1.79524
001-024_T0_COL_LP_5p_N1__TGGCGCACAAGCGCTC-1	0.925415	4.26544
001-024_T0_COL_LP_5p_N1__ATAAGAGGTTGCGTTA-1	4.95701	2.723
001-024_T0_COL_LP_5p_N1__TCAGGATAGTCATCCA-1	0.336825	2.48795
001-024_T0_COL_LP_5p_N1__TCTGAGAGTGGACGAT-1	4.51343	3.04453
001-024_T0_COL_LP_5p_N1__TCTTTCCTCCTGTACC-1	0.120632	3.47704
001-024_T0_COL_LP_5p_N1__CAGAATCGTCCGTTAA-1	-1.19799	3.01729
001-024_T0_COL_LP_5p_N1__GCTGCTTAGGTTCCTA-1	0.558423	3.26863
001-024_T0_COL_LP_5p_N1__GATCAGTGTCCGTGAC-1	-1.81197	3.06053
001-024_T0_COL_LP_5p_N1__GGGCATCTCCCTTGTG-1	-1.97597	7.86917
001-024_T0_COL_LP_5p_N1__TAAGTGCAGCCTTGAT-1	-1.65235	2.60293
001-024_T0_COL_LP_5p_N1__CTGGTCTGTGGCGAAT-1	-1.83647	7.78826
001-024_T0_COL_LP_5p_N1__ACTTGTTTCGGCTTGG-1	0.432904	3.21427
001-024_T0_COL_LP_5p_N1__CCTTACGAGTTGAGAT-1	-0.0329965	3.81438
001-024_T0_COL_LP_5p_N1__TCCCGATGTAGTACCT-1	-0.118156	2.61617
001-024_T0_COL_LP_5p_N1__AGGGAGTAGGGTGTGT-1	4.57129	2.17464
001-024_T0_COL_LP_5p_N1__CGCTGGAGTTGGTAAA-1	4.66884	3.30066
001-024_T0_COL_LP_5p_N1__GAAGCAGAGGCTAGAC-1	-2.31123	1.66337
001-024_T0_COL_LP_5p_N1__TGACTTTCAGATCCAT-1	-2.06624	3.69002
001-024_T0_COL_LP_5p_N1__AACTCTTGTCCTAGCG-1	-1.91414	2.63474
001-024_T0_COL_LP_5p_N1__CGGACTGAGGGTCGAT-1	-1.56636	7.57188
001-024_T0_COL_LP_5p_N1__GTCATTTAGAGTAAGG-1	-1.53538	2.32063
001-024_T0_COL_LP_5p_N1__CGGACTGTCAGTCCCT-1	0.206898	3.51656
001-024_T0_COL_LP_5p_N1__AAGGAGCCAGTCAGAG-1	-0.389867	3.18395
001-024_T0_COL_LP_5p_N1__CAGCCGACAAGGACAC-1	-2.30135	4.51674
001-024_T0_COL_LP_5p_N1__GTCGTAACAGTCACTA-1	-1.5869	1.5959
001-024_T0_COL_LP_5p_N1__CGGAGTCGTTAGGGTG-1	-1.47992	2.33695
001-024_T0_COL_LP_5p_N1__AACTGGTAGAGCTTCT-1	-1.82396	5.03169
001-024_T0_COL_LP_5p_N1__GGGTCTGCAATCCAAC-1	-2.14218	4.8563
001-024_T0_COL_LP_5p_N1__CTCTAATGTATCTGCA-1	0.282543	2.76218
001-024_T0_COL_LP_5p_N1__CCCAATCCAGCTGTTA-1	-1.50491	2.81878
001-024_T0_COL_LP_5p_N1__CACATAGTCAGCAACT-1	4.7863	3.81081
001-024_T0_COL_LP_5p_N1__CCCATACTCGTGACAT-1	0.633532	5.07263
001-024_T0_COL_LP_5p_N1__TCACAAGAGCTGCCCA-1	4.03527	3.93695
001-024_T0_COL_LP_5p_N1__GCAGTTATCGGTTAAC-1	4.58383	3.37397
001-024_T0_COL_LP_5p_N1__CGTCTACCAAGCCCAC-1	-2.20668	3.80945
001-024_T0_COL_LP_5p_N1__GATCGTATCAGAGACG-1	0.504942	2.41616
001-024_T0_COL_LP_5p_N1__CTGCGGATCGCAGGCT-1	4.71432	3.443
001-024_T0_COL_LP_5p_N1__GGCTGGTGTCTCCACT-1	-2.43731	2.80171
001-024_T0_COL_LP_5p_N1__GTTTCTAAGGGCACTA-1	-2.17333	4.79973
001-024_T0_COL_LP_5p_N1__GTACTTTAGTGCTGCC-1	-2.54061	1.08913
001-024_T0_COL_LP_5p_N1__CCCAGTTCAGGGCATA-1	-1.89445	2.36492
001-024_T0_COL_LP_5p_N1__CATCGGGCAGATCCAT-1	0.653086	3.15693
001-024_T0_COL_LP_5p_N1__CTGTTTATCTCCAACC-1	0.245583	2.43171
001-024_T0_COL_LP_5p_N1__ACGCAGCGTTATCACG-1	0.725579	4.13068
001-024_T0_COL_LP_5p_N1__AGGGTGACATCACCCT-1	0.392625	2.52672
001-024_T0_COL_LP_5p_N1__CGCGGTATCCGAGCCA-1	-1.47619	2.4964
001-024_T0_COL_LP_5p_N1__AGGTCCGCATAAGACA-1	5.14856	2.44721
001-024_T0_COL_LP_5p_N1__TGCTGCTTCCACTCCA-1	0.573581	3.21372
001-024_T0_COL_LP_5p_N1__CCTTACGCATTTGCCC-1	0.50762	3.05585
001-024_T0_COL_LP_5p_N1__TGTCCCAAGTAGGTGC-1	-1.40388	2.80266
001-024_T0_COL_LP_5p_N1__TACGGATTCGAGAACG-1	0.31642	5.20179
001-024_T0_COL_LP_5p_N1__AGCAGCCGTCACCTAA-1	2.16192	6.72699
001-024_T0_COL_LP_5p_N1__CCTTTCTTCTTCATGT-1	4.82449	3.79233
001-024_T0_COL_LP_5p_N1__TCTCATAGTCCGAACC-1	-2.95016	1.46182
001-024_T0_COL_LP_5p_N1__CAAGGCCGTTGGGACA-1	-1.39209	1.42517
001-024_T0_COL_LP_5p_N1__TTGACTTAGCTAACTC-1	-0.44111	3.37195
001-024_T0_COL_LP_5p_N1__GCATGCGTCCGAGCCA-1	-1.75465	3.95974
001-024_T0_COL_LP_5p_N1__TAGTGGTGTCAGAGGT-1	4.97793	2.39498
001-024_T0_COL_LP_5p_N1__CCGTACTAGAGACTAT-1	-1.79198	8.07656
001-024_T0_COL_LP_5p_N1__ACATGGTGTAGGAGTC-1	-2.0535	3.57411
001-024_T0_COL_LP_5p_N1__TGGCGCAGTCTCCCTA-1	0.976055	4.08961
001-024_T0_COL_LP_5p_N1__CTCATTAAGAGTAATC-1	-1.88043	2.68375
001-024_T0_COL_LP_5p_N1__CGTTCTGGTCTCCATC-1	0.326628	1.30786
001-024_T0_COL_LP_5p_N1__TAAGTGCGTCCATCCT-1	0.660244	3.75976
001-024_T0_COL_LP_5p_N1__CAGCTAAGTCATGCAT-1	-3.09924	4.05975
001-024_T0_COL_LP_5p_N1__TCTCTAAGTCTTGCGG-1	3.81164	4.67352
001-024_T0_COL_LP_5p_N1__TGACGGCCAAGCCTAT-1	4.88211	2.23704
001-024_T0_COL_LP_5p_N1__GAACCTATCCAAGTAC-1	1.03947	2.84892
001-024_T0_COL_LP_5p_N1__TGTTCCGTCTCTAGGA-1	-2.042	7.03063
001-024_T0_COL_LP_5p_N1__CTCGGGAAGCGATTCT-1	0.0938215	3.38211
001-024_T0_COL_LP_5p_N1__CGCGTTTTCGTCCGTT-1	-1.11538	1.58336
001-024_T0_COL_LP_5p_N1__ATCTGCCCACAGGAGT-1	4.81261	2.4012
001-024_T0_COL_LP_5p_N1__GGTATTGTCCGCGCAA-1	-1.5201	2.71426
001-024_T0_COL_LP_5p_N1__CCACTACAGTCTTGCA-1	-1.91249	4.87398
001-024_T0_COL_LP_5p_N1__CTACACCCAACTGCGC-1	1.01011	4.24834
001-024_T0_COL_LP_5p_N1__GTATTCTTCTCCAGGG-1	4.79906	3.33757
001-024_T0_COL_LP_5p_N1__TGAGAGGAGATCCCGC-1	-1.70931	1.85537
001-024_T0_COL_LP_5p_N1__CAGTCCTCACCGCTAG-1	-1.52107	2.09627
001-024_T0_COL_LP_5p_N1__GACCAATAGGACATTA-1	-1.35738	1.30836
001-024_T0_COL_LP_5p_N1__CAAGAAACAGGAATGC-1	-2.3641	4.70006
001-024_T0_COL_LP_5p_N1__AGCGGTCCATCGGAAG-1	0.991708	4.22766
001-024_T0_COL_LP_5p_N1__CCTTACGAGCCGCCTA-1	-1.16361	2.26283
001-024_T0_COL_LP_5p_N1__GGTATTGCAGTTCCCT-1	0.531952	3.85347
001-024_T0_COL_LP_5p_N1__CGAATGTGTGGACGAT-1	-0.00131252	5.26956
001-024_T0_COL_LP_5p_N1__CCTACCACAGTAAGCG-1	-1.76698	2.76155
001-024_T0_COL_LP_5p_N1__AATCGGTGTAGAGTGC-1	4.92996	2.53242
001-024_T0_COL_LP_5p_N1__CAGCTGGAGTGCAAGC-1	3.43081	4.18368
001-024_T0_COL_LP_5p_N1__AAGGCAGTCGCGTAGC-1	-0.32037	3.05026
001-024_T0_COL_LP_5p_N1__ATCATGGAGTCCGTAT-1	0.450789	2.5077
001-024_T0_COL_LP_5p_N1__TACTTACGTACGCACC-1	-0.328712	5.09385
001-024_T0_COL_LP_5p_N1__CATATGGAGCTTTGGT-1	-1.90752	2.15538
001-024_T0_COL_LP_5p_N1__CAGCATAAGATTACCC-1	-1.59354	1.82168
001-024_T0_COL_LP_5p_N1__GTGTGCGGTTTGGCGC-1	-2.29022	2.329
001-024_T0_COL_LP_5p_N1__AGCGTCGTCATATCGG-1	-0.128876	3.76299
001-024_T0_COL_LP_5p_N1__CATCAGAAGTACACCT-1	0.181845	5.32454
001-024_T0_COL_LP_5p_N1__GACTACACATATGGTC-1	-1.90325	7.71919
001-024_T0_COL_LP_5p_N1__AGCAGCCAGTCGAGTG-1	4.9475	2.12953
001-024_T0_COL_LP_5p_N1__TCGAGGCTCGCTTGTC-1	5.16112	2.41341
001-024_T0_COL_LP_5p_N1__TGAGGGAGTCCGTGAC-1	1.10155	3.73112
001-024_T0_COL_LP_5p_N1__GAGGTGAGTTGTCTTT-1	5.01011	1.98433
001-024_T0_COL_LP_5p_N1__TATCTCACAGCCTGTG-1	0.118155	2.71606
001-024_T0_COL_LP_5p_N1__CGATTGATCCCTGACT-1	-2.18211	4.71579
001-024_T0_COL_LP_5p_N1__CTAGAGTGTTAAGTAG-1	0.399565	5.13049
001-024_T0_COL_LP_5p_N1__AGCGTCGGTCACCCAG-1	-1.79217	8.01068
001-024_T0_COL_LP_5p_N1__CGTGTAACAATCGGTT-1	4.58357	3.33551
001-024_T0_COL_LP_5p_N1__GTCAAGTCACACAGAG-1	3.93082	3.63728
001-024_T0_COL_LP_5p_N1__CATCAGAAGTTGCAGG-1	0.988901	4.6199
001-024_T0_COL_LP_5p_N1__GAACCTAAGAGTCGGT-1	-2.38478	4.40039
001-024_T0_COL_LP_5p_N1__GTTCGGGGTACGCTGC-1	0.74937	3.572
001-024_T0_COL_LP_5p_N1__TGACTTTAGGTGACCA-1	4.66522	2.30201
001-024_T0_COL_LP_5p_N1__GTCCTCACAGTATCTG-1	-2.00108	7.08193
001-024_T0_COL_LP_5p_N1__GTAGGCCGTGCATCTA-1	-2.33091	4.62472
001-024_T0_COL_LP_5p_N1__CCGGGATCAAACAACA-1	-2.37679	1.75246
001-024_T0_COL_LP_5p_N1__CGATGTACAGGTGCCT-1	-1.51992	2.89249
001-024_T0_COL_LP_5p_N1__GTCATTTGTAGAGCTG-1	-1.97247	7.03231
001-024_T0_COL_LP_5p_N1__GCTCTGTAGATCACGG-1	-1.35965	1.67472
001-024_T0_COL_LP_5p_N1__GAGTCCGGTTCGCTAA-1	4.94837	2.5655
001-024_T0_COL_LP_5p_N1__GATCGTAGTCCTCTTG-1	0.59643	4.93061
001-024_T0_COL_LP_5p_N1__CCATGTCGTGAGGGAG-1	0.784064	4.6323
001-024_T0_COL_LP_5p_N1__GCGCGATTCTTGCATT-1	0.740935	4.70631
001-024_T0_COL_LP_5p_N1__CCGGTAGTCGAACTGT-1	0.626631	5.3192
001-024_T0_COL_LP_5p_N1__ACGGAGACAGTATAAG-1	0.141354	2.7099
001-024_T0_COL_LP_5p_N1__ATTGGTGGTGATGCCC-1	4.70603	4.1518
001-024_T0_COL_LP_5p_N1__ACCTTTAGTTGTCTTT-1	-1.98835	4.2348
001-024_T0_COL_LP_5p_N1__TTCTACAAGGTACTCT-1	5.13153	2.21988
001-024_T0_COL_LP_5p_N1__TGCCAAAAGCTCAACT-1	-1.91224	7.80455
001-024_T0_COL_LP_5p_N1__GTTAAGCCAAGGTTCT-1	-0.406426	3.10925
001-024_T0_COL_LP_5p_N1__AGCCTAACAGGCAGTA-1	0.851752	4.43239
001-024_T0_COL_LP_5p_N1__CGTCACTTCGTTTATC-1	-2.49764	4.56267
001-024_T0_COL_LP_5p_N1__GGGACCTTCCGTTGTC-1	0.908333	4.49238
001-024_T0_COL_LP_5p_N1__TGGTTAGAGAGGTTAT-1	-0.266003	3.19799
001-024_T0_COL_LP_5p_N1__GATCAGTAGTGCTGCC-1	4.99326	2.68997
001-024_T0_COL_LP_5p_N1__AGAGCGAAGTGCTGCC-1	-2.58292	2.12516
001-024_T0_COL_LP_5p_N1__CTACATTCATAGAAAC-1	4.56956	3.48921
001-024_T0_COL_LP_5p_N1__GAACATCTCACGGTTA-1	0.564484	3.1895
001-024_T0_COL_LP_5p_N1__AAGCCGCCACCAACCG-1	-1.47966	2.88915
001-024_T0_COL_LP_5p_N1__GGATGTTTCGGCATCG-1	4.73154	2.19359
001-024_T0_COL_LP_5p_N1__CCTATTAAGGGCTTGA-1	0.378125	3.65962
001-024_T0_COL_LP_5p_N1__TGTATTCAGCATCATC-1	0.275502	3.99036
001-024_T0_COL_LP_5p_N1__CTTAACTCAATCGGTT-1	-2.1865	4.77682
001-024_T0_COL_LP_5p_N1__CCTATTATCCAAAGTC-1	0.754387	4.53073
001-024_T0_COL_LP_5p_N1__CGGGTCACATGACATC-1	0.955672	4.72281
001-024_T0_COL_LP_5p_N1__CCATTCGTCTTCGGTC-1	0.773131	5.13234
001-024_T0_COL_LP_5p_N1__CTCGTCACATTAACCG-1	0.752558	4.54619
001-024_T0_COL_LP_5p_N1__AGTGAGGCAACACCCG-1	-2.08382	3.63354
001-024_T0_COL_LP_5p_N1__ATTCTACCAGCTATTG-1	-3.06361	3.33028
001-024_T0_COL_LP_5p_N1__AGTCTTTTCTAAGCCA-1	5.00813	2.40586
001-024_T0_COL_LP_5p_N1__ACTATCTAGATACACA-1	3.94436	4.38177
001-024_T0_COL_LP_5p_N1__ACGGAGACATCGGTTA-1	3.42965	3.78034
001-024_T0_COL_LP_5p_N1__GTAGTCACATTGCGGC-1	5.31506	2.18903
001-024_T0_COL_LP_5p_N1__TTGCCGTTCAGAGCTT-1	-1.75484	3.84554
001-024_T0_COL_LP_5p_N1__GACTGCGAGATGTTAG-1	1.00572	4.13439
001-024_T0_COL_LP_5p_N1__CAGAATCTCACTATTC-1	-1.41794	2.80754
001-024_T0_COL_LP_5p_N1__CATGCCTTCTCCGGTT-1	4.91769	2.39243
001-024_T0_COL_LP_5p_N1__GATCTAGGTGACCAAG-1	3.19206	3.77935
001-024_T0_COL_LP_5p_N1__GCAGCCAGTTGTGGCC-1	-2.05749	7.1436
001-024_T0_COL_LP_5p_N1__GGTGCGTCATTAGGCT-1	4.76246	3.74813
001-024_T0_COL_LP_5p_N1__GCTGCTTTCTTGACGA-1	-1.28195	2.0488
001-024_T0_COL_LP_5p_N1__CATGCCTGTGAAAGAG-1	0.481262	2.59437
001-024_T0_COL_LP_5p_N1__AAAGTAGTCTTGTATC-1	0.482633	5.02934
001-024_T0_COL_LP_5p_N1__GTATTCTAGAATTGTG-1	-1.82748	7.79776
001-024_T0_COL_LP_5p_N1__AGATTGCTCCGATATG-1	4.97254	2.29196
001-024_T0_COL_LP_5p_N1__TTCTACATCATGTAGC-1	0.341927	3.02046
001-024_T0_COL_LP_5p_N1__GATGCTAGTTATTCTC-1	-1.87796	4.26533
001-024_T0_COL_LP_5p_N1__ACGAGGATCTAACTGG-1	0.465977	5.12596
001-024_T0_COL_LP_5p_N1__TACAGTGTCATGTCCC-1	4.38879	3.94659
001-024_T0_COL_LP_5p_N1__CACTCCAAGGGTGTTG-1	-1.87532	7.43847
001-024_T0_COL_LP_5p_N1__ACCCACTGTCTGGAGA-1	5.04026	1.94469
001-024_T0_COL_LP_5p_N1__TACACGACAAGAGTCG-1	-1.95599	7.6306
001-024_T0_COL_LP_5p_N1__ACGGGCTGTCGCATAT-1	4.10696	3.97777
001-024_T0_COL_LP_5p_N1__GGGACCTAGCTTTGGT-1	-1.82384	2.66073
001-024_T0_COL_LP_5p_N1__AGGTCATTCCCAGGTG-1	-2.08965	7.70592
001-024_T0_COL_LP_5p_N1__GGACGTCCAGCTCGCA-1	-1.53299	2.6363
001-024_T0_COL_LP_5p_N1__CTCGGAGCACGTCTCT-1	-1.18347	1.91526
001-024_T0_COL_LP_5p_N1__GCAAACTTCTCTGCTG-1	0.576731	4.8987
001-024_T0_COL_LP_5p_N1__TAGAGCTGTCGATTGT-1	-2.52078	2.20852
001-024_T0_COL_LP_5p_N1__CCTAGCTTCCTATGTT-1	-1.99365	7.04725
001-024_T0_COL_LP_5p_N1__AGTCTTTGTGACTACT-1	0.48696	4.31047
001-024_T0_COL_LP_5p_N1__GCATGATAGCTTTGGT-1	-2.06827	7.09486
001-024_T0_COL_LP_5p_N1__TGGTTCCGTGAGTGAC-1	-1.68666	3.93604
001-024_T0_COL_LP_5p_N1__CGCCAAGAGATCTGCT-1	4.27463	4.35576
001-024_T0_COL_LP_5p_N1__GATCAGTGTCCGAACC-1	3.68746	3.64741
001-024_T0_COL_LP_5p_N1__GTCATTTCACAGACAG-1	0.084791	5.30707
001-024_T0_COL_LP_5p_N1__GATGAGGAGTGGCACA-1	-1.32397	1.24439
001-024_T0_COL_LP_5p_N1__AGTCTTTCACATCCGG-1	0.561597	3.71473
001-024_T0_COL_LP_5p_N1__TACTTGTAGCAGACTG-1	-1.97471	3.69954
001-024_T0_COL_LP_5p_N1__CTCGTACAGCAGATCG-1	-2.04442	7.33527
001-024_T0_COL_LP_5p_N1__CAGCCGATCGGATGGA-1	0.203247	2.47692
001-024_T0_COL_LP_5p_N1__TCTTTCCCATACTCTT-1	4.71893	2.17867
001-024_T0_COL_LP_5p_N1__CTGTGCTGTAGGAGTC-1	0.357596	3.49625
001-024_T0_COL_LP_5p_N1__ACTATCTGTTGCCTCT-1	-2.64121	4.4029
001-024_T0_COL_LP_5p_N1__CGCTGGAGTCTAGTGT-1	0.449775	5.0713
001-024_T0_COL_LP_5p_N1__TCGTACCTCTGGGCCA-1	0.472826	5.19808
001-024_T0_COL_LP_5p_N1__ACACTGAGTAGCGCTC-1	-0.00625686	3.00338
001-024_T0_COL_LP_5p_N1__AACACGTTCTGCTGTC-1	-2.23149	4.12227
001-024_T0_COL_LP_5p_N1__TGATTTCAGTATGACA-1	-2.17214	4.46636
001-024_T0_COL_LP_5p_N1__GGGCACTAGCGTTCCG-1	-3.32448	4.37937
001-024_T0_COL_LP_5p_N1__CGATCGGAGACTTTCG-1	-2.26	3.99228
001-024_T0_COL_LP_5p_N1__GGATGTTGTTCAGGCC-1	-0.158505	5.27442
001-024_T0_COL_LP_5p_N1__TACGGGCTCTGTCCGT-1	-2.20334	4.32609
001-024_T0_COL_LP_5p_N1__TACGGGCGTTCCAACA-1	-1.15372	2.16725
001-024_T0_COL_LP_5p_N1__AGAGCGAAGTTGAGTA-1	-1.59286	2.65381
001-024_T0_COL_LP_5p_N1__TTTGCGCTCCCATTTA-1	1.03152	3.66471
001-024_T0_COL_LP_5p_N1__CGCGGTAGTGTATGGG-1	0.0703061	3.08288
001-024_T0_COL_LP_5p_N1__TTGACTTTCCTCATTA-1	4.67684	3.38407
001-024_T0_COL_LP_5p_N1__TAAGTGCGTTATCACG-1	0.850181	5.13052
001-024_T0_COL_LP_5p_N1__TGTATTCCACAGACTT-1	-2.14117	7.52686
001-024_T0_COL_LP_5p_N1__GGGAGATGTCAAAGCG-1	3.81442	3.90581
001-024_T0_COL_LP_5p_N1__GACGCGTTCACATGCA-1	0.476982	3.84624
001-024_T0_COL_LP_5p_N1__TCTTTCCGTAATAGCA-1	0.215844	3.95902
001-024_T0_COL_LP_5p_N1__AGGGATGAGTGGTAGC-1	-2.13093	7.56962
001-024_T0_COL_LP_5p_N1__TACCTATGTCTCGTTC-1	3.62215	4.40336
001-024_T0_COL_LP_5p_N1__AACTCTTGTTCCGTCT-1	-2.11069	7.17282
001-024_T0_COL_LP_5p_N1__CGCTTCAAGTGCCATT-1	4.94196	2.13958
001-024_T0_COL_LP_5p_N1__CATGGCGAGTTGAGAT-1	-2.17806	4.68143
001-024_T0_COL_LP_5p_N1__CCTCTGACACTGTGTA-1	0.145088	3.34036
001-024_T0_COL_LP_5p_N1__CTTAGGAGTATTCGTG-1	-1.6792	3.7587
001-024_T0_COL_LP_5p_N1__TCAGCTCTCTTGTCAT-1	0.365679	3.6944
001-024_T0_COL_LP_5p_N1__ATAGACCGTATCGCAT-1	4.75225	2.42469
001-024_T0_COL_LP_5p_N1__AGCATACCACATCCAA-1	0.338945	4.17818
001-024_T0_COL_LP_5p_N1__AGAGCGACATACCATG-1	3.5729	4.37182
001-024_T0_COL_LP_5p_N1__AAGGCAGCAGAGCCAA-1	4.83144	2.54841
001-024_T0_COL_LP_5p_N1__GCAAACTCAGTAAGCG-1	-2.04772	7.62341
001-024_T0_COL_LP_5p_N1__CGATCGGCACGTTGGC-1	-1.5186	1.2224
001-024_T0_COL_LP_5p_N1__CCTTTCTTCCGATATG-1	0.467107	3.78973
001-024_T0_COL_LP_5p_N1__CTACATTCAGACGCTC-1	-1.84904	2.29696
001-024_T0_COL_LP_5p_N1__CGGACACTCCCTGACT-1	0.487219	4.67179
001-024_T0_COL_LP_5p_N1__TGCGCAGAGGTGACCA-1	-2.06879	7.35384
001-024_T0_COL_LP_5p_N1__AGCATACGTTCAACCA-1	-2.12145	7.43393
001-024_T0_COL_LP_5p_N1__GCTGCGATCGTAGGTT-1	4.82428	3.74205
001-024_T0_COL_LP_5p_N1__GGGCATCTCAGCATGT-1	4.22421	4.21852
001-024_T0_COL_LP_5p_N1__GCCAAATTCCAAAGTC-1	-1.71381	8.05742
001-024_T0_COL_LP_5p_N1__TCTCATAAGCTAGTTC-1	-1.89571	7.75386
001-024_T0_COL_LP_5p_N1__TTCTCCTGTTGAGTTC-1	-2.01238	7.97238
001-024_T0_COL_LP_5p_N1__TCAACGAGTTGCGCAC-1	-1.99498	7.93872
001-024_T0_COL_LP_5p_N1__CAACCAAAGTCTCCTC-1	4.39403	2.80264
001-027_T0_COL_LP_5p_N1__GTCATTTCAGTCACTA-1	0.171758	2.38023
001-027_T0_COL_LP_5p_N1__CCTACACCACCCATGG-1	2.39407	6.66336
001-027_T0_COL_LP_5p_N1__GTCACAAGTATAAACG-1	-2.08898	2.38529
001-027_T0_COL_LP_5p_N1__TACAGTGCAATAGCGG-1	-1.35601	1.68157
001-027_T0_COL_LP_5p_N1__ATGGGAGCAGGATTGG-1	1.10839	3.24266
001-027_T0_COL_LP_5p_N1__GTGGGTCTCTCTGAGA-1	-1.9024	1.77162
001-027_T0_COL_LP_5p_N1__ACGTCAAGTAAGTGGC-1	-0.656224	3.71367
001-027_T0_COL_LP_5p_N1__GTCATTTGTATCAGTC-1	-0.705002	3.13828
001-027_T0_COL_LP_5p_N1__TGCGGGTCAAGGTGTG-1	2.31515	3.91122
001-027_T0_COL_LP_5p_N1__GGCTGGTAGGCCCGTT-1	-0.924592	2.92042
001-027_T0_COL_LP_5p_N1__CATATGGAGATGAGAG-1	-2.59621	2.32786
001-027_T0_COL_LP_5p_N1__AACCGCGGTCACTGGC-1	-0.522647	2.0133
001-027_T0_COL_LP_5p_N1__ATTATCCCATGCGCAC-1	-1.81748	2.26991
001-027_T0_COL_LP_5p_N1__CGGGTCATCAGCTGGC-1	-1.58411	1.96036
001-027_T0_COL_LP_5p_N1__CGTCCATAGCGTTTAC-1	-3.90761	2.94742
001-027_T0_COL_LP_5p_N1__TGGCTGGCATAGACTC-1	0.385163	4.66759
001-027_T0_COL_LP_5p_N1__GCAGTTAAGATATGCA-1	0.447951	2.64034
001-027_T0_COL_LP_5p_N1__GTGCAGCGTTCTGAAC-1	-0.0243123	4.65395
001-027_T0_COL_LP_5p_N1__GTCCTCAGTAAGTGTA-1	-1.42823	7.66729
001-027_T0_COL_LP_5p_N1__CTGATAGAGACACGAC-1	0.505836	2.63152
001-027_T0_COL_LP_5p_N1__TCAGCAAGTCAGTGGA-1	-0.449126	3.7952
001-027_T0_COL_LP_5p_N1__AACGTTGGTCAGATAA-1	-1.18097	3.59568
001-027_T0_COL_LP_5p_N1__GAGCAGAAGAGAGCTC-1	-0.40521	2.78186
001-027_T0_COL_LP_5p_N1__GAAATGACAAACCTAC-1	2.52594	6.98929
001-027_T0_COL_LP_5p_N1__CCTATTAGTGCCTTGG-1	-0.671793	3.11928
001-027_T0_COL_LP_5p_N1__TACAGTGCATCTATGG-1	-0.291872	3.40619
001-027_T0_COL_LP_5p_N1__TTTATGCCAGGACCCT-1	-1.5413	2.10928
001-027_T0_COL_LP_5p_N1__AGTCTTTAGTGTGGCA-1	-1.22467	3.47069
001-027_T0_COL_LP_5p_N1__GCTTGAAAGCATGGCA-1	-0.613349	2.44244
001-027_T0_COL_LP_5p_N1__GTGCATAGTCTAGAGG-1	-0.115559	2.33118
001-027_T0_COL_LP_5p_N1__AGATTGCCACAAGCCC-1	-0.410988	2.80076
001-027_T0_COL_LP_5p_N1__GTGCAGCCAGCAGTTT-1	4.71708	3.13365
001-027_T0_COL_LP_5p_N1__AGGTCATTCTTTACGT-1	0.529149	3.82216
001-027_T0_COL_LP_5p_N1__TGAAAGAGTCGGATCC-1	-2.25916	2.49647
001-027_T0_COL_LP_5p_N1__AAAGCAACATTGCGGC-1	1.27576	2.52797
001-027_T0_COL_LP_5p_N1__ACTTGTTAGCTAGTCT-1	-2.21149	2.08582
001-027_T0_COL_LP_5p_N1__GCATGCGGTAAATACG-1	-2.75219	2.01857
001-027_T0_COL_LP_5p_N1__GCGACCATCTCGGACG-1	-1.55179	2.24896
001-027_T0_COL_LP_5p_N1__CTAATGGAGCTTATCG-1	-1.27177	3.00966
001-027_T0_COL_LP_5p_N1__GCAGCCATCCCAAGTA-1	-1.36636	2.16858
001-027_T0_COL_LP_5p_N1__ACGAGGACAGTCAGAG-1	0.0517165	3.82808
001-027_T0_COL_LP_5p_N1__CTGCCTAAGGGTCTCC-1	-0.38551	3.41049
001-027_T0_COL_LP_5p_N1__CCTTCGATCTGAAAGA-1	-1.2242	3.85993
001-027_T0_COL_LP_5p_N1__ACGCCAGCACATCCGG-1	4.25638	2.31066
001-027_T0_COL_LP_5p_N1__ATCATGGTCTATCGCC-1	-4.01301	3.22591
001-027_T0_COL_LP_5p_N1__CTACACCCAATGACCT-1	-1.80077	3.59014
001-027_T0_COL_LP_5p_N1__ATTCTACGTTAGATGA-1	-3.4076	2.07928
001-027_T0_COL_LP_5p_N1__TGACGGCTCAAGGTAA-1	-0.93962	3.6178
001-027_T0_COL_LP_5p_N1__ACACCGGCAAGGTGTG-1	4.38319	3.09311
001-027_T0_COL_LP_5p_N1__CATCGGGGTCATGCCG-1	-3.99538	1.97436
001-027_T0_COL_LP_5p_N1__CACAGTATCAGCTCTC-1	-3.22312	0.518303
001-027_T0_COL_LP_5p_N1__CACATAGAGGCAGGTT-1	-1.13956	7.55044
001-027_T0_COL_LP_5p_N1__TCATTACCACAAGTAA-1	0.111431	3.85921
001-027_T0_COL_LP_5p_N1__CGAGCACAGTGTCCCG-1	-1.39027	2.06187
001-027_T0_COL_LP_5p_N1__CAGAGAGCACTCAGGC-1	0.215075	2.05739
001-027_T0_COL_LP_5p_N1__TAAACCGCATGGTCAT-1	-1.93529	1.56428
001-027_T0_COL_LP_5p_N1__CTTTGCGCAAACCTAC-1	-0.770458	2.81304
001-027_T0_COL_LP_5p_N1__ACTATCTTCTCGCTTG-1	3.55331	2.98988
001-027_T0_COL_LP_5p_N1__CGCCAAGCAAAGTGCG-1	-1.43016	2.95626
001-027_T0_COL_LP_5p_N1__TTGCGTCAGGGATGGG-1	-1.75307	2.47693
001-027_T0_COL_LP_5p_N1__CGTCTACGTTGTACAC-1	-1.16498	2.84421
001-027_T0_COL_LP_5p_N1__GTCGGGTCATTGGCGC-1	-0.532036	1.92676
001-027_T0_COL_LP_5p_N1__TGCCCTAAGAGGGATA-1	-0.44237	2.33333
001-027_T0_COL_LP_5p_N1__TGCCCATAGCAACGGT-1	-1.85293	2.82599
001-027_T0_COL_LP_5p_N1__CTTCTCTAGTCGTTTG-1	-1.39156	7.68707
001-027_T0_COL_LP_5p_N1__GGGAATGAGATCGGGT-1	-0.289941	0.373146
001-027_T0_COL_LP_5p_N1__GTCGTAACATGGTCAT-1	-1.37204	3.63871
001-027_T0_COL_LP_5p_N1__CGATGGCTCGGAAACG-1	0.46083	3.21807
001-027_T0_COL_LP_5p_N1__TTGCCGTCACGCATCG-1	-1.06401	2.73892
001-027_T0_COL_LP_5p_N1__TCTTCGGGTCTCTCGT-1	2.59703	7.16013
001-027_T0_COL_LP_5p_N1__GTCATTTGTATATGGA-1	-3.44021	2.45185
001-027_T0_COL_LP_5p_N1__AACCGCGCAAAGGTGC-1	4.75765	2.4925
001-027_T0_COL_LP_5p_N1__GCAAACTAGGAGTTGC-1	0.472152	2.96045
001-027_T0_COL_LP_5p_N1__GGAATAAAGAGCTATA-1	0.148737	1.82534
001-027_T0_COL_LP_5p_N1__TTCTACAAGTTAAGTG-1	-1.66702	1.24985
001-027_T0_COL_LP_5p_N1__AACTCAGGTAGGAGTC-1	-0.532785	1.87853
001-027_T0_COL_LP_5p_N1__CCTTTCTCACATCTTT-1	0.310128	2.65236
001-027_T0_COL_LP_5p_N1__TCATTTGAGCTGTTCA-1	0.154261	2.84684
001-027_T0_COL_LP_5p_N1__AGCATACGTCTGCAAT-1	3.64385	3.19237
001-027_T0_COL_LP_5p_N1__TGTTCCGTCCGTCATC-1	-2.75841	3.41596
001-027_T0_COL_LP_5p_N1__GTCACAATCTCCAGGG-1	-0.661229	2.5144
001-027_T0_COL_LP_5p_N1__CAACCTCAGCGTGAGT-1	-0.898542	2.70678
001-027_T0_COL_LP_5p_N1__GAAGCAGAGAGCCTAG-1	0.640853	2.70728
001-027_T0_COL_LP_5p_N1__AGCGGTCGTTCGTGAT-1	-1.48615	1.8327
001-027_T0_COL_LP_5p_N1__GTGCTTCTCCAGAAGG-1	4.14256	2.38539
001-027_T0_COL_LP_5p_N1__CACAGGCCAGACTCGC-1	-0.426286	4.45673
001-027_T0_COL_LP_5p_N1__TACTTACAGCGATGAC-1	3.92642	2.75027
001-027_T0_COL_LP_5p_N1__TTCTCAAAGCCCTAAT-1	-1.38668	2.30681
001-027_T0_COL_LP_5p_N1__TCGTAGATCCTTTCTC-1	-1.14878	1.9417
001-027_T0_COL_LP_5p_N1__CCGTTCACAAAGGAAG-1	-0.51175	3.64928
001-027_T0_COL_LP_5p_N1__TAGGCATCACAGACAG-1	0.0726784	2.84134
001-027_T0_COL_LP_5p_N1__TGCGGGTCATACGCCG-1	-3.43284	1.70297
001-027_T0_COL_LP_5p_N1__GATCGTACAATGAATG-1	-0.741078	3.1595
001-027_T0_COL_LP_5p_N1__CGATGTACAAGTCTGT-1	-3.08665	2.11798
001-027_T0_COL_LP_5p_N1__TCTTCGGGTCGCGGTT-1	-0.564583	1.52535
001-027_T0_COL_LP_5p_N1__GTGCAGCCAAAGGCGT-1	-3.73169	2.56239
001-027_T0_COL_LP_5p_N1__GGAGCAAAGACTACAA-1	-0.0448472	4.31681
001-027_T0_COL_LP_5p_N1__AAAGCAAAGCCGCCTA-1	-1.37846	1.43805
001-027_T0_COL_LP_5p_N1__GAAGCAGGTAAGTGGC-1	-0.668292	3.42852
001-027_T0_COL_LP_5p_N1__ATCGAGTCACGACTCG-1	4.61021	2.09018
001-027_T0_COL_LP_5p_N1__GTGCTTCCAAAGGCGT-1	-1.13095	2.32492
001-027_T0_COL_LP_5p_N1__TACGGGCTCTGTCTAT-1	0.336719	0.799926
001-027_T0_COL_LP_5p_N1__GCATGTATCGGTTAAC-1	-3.28928	3.23665
001-027_T0_COL_LP_5p_N1__AGCTCCTCACACAGAG-1	-0.460195	3.68596
001-027_T0_COL_LP_5p_N1__CATGACAGTGCCTTGG-1	-0.215582	2.65799
001-027_T0_COL_LP_5p_N1__TCACGAAAGTGGACGT-1	-0.840844	0.757624
001-027_T0_COL_LP_5p_N1__GGCTCGATCATGTCTT-1	-0.93453	4.71185
001-027_T0_COL_LP_5p_N1__CCGGGATGTAATCGTC-1	-1.02632	3.72302
001-027_T0_COL_LP_5p_N1__TCATTTGTCACGCATA-1	-2.85227	3.11704
001-027_T0_COL_LP_5p_N1__GTTCGGGCATCGACGC-1	0.066114	1.91445
001-027_T0_COL_LP_5p_N1__GGCAATTGTGCTAGCC-1	-2.38307	1.10983
001-027_T0_COL_LP_5p_N1__AAGACCTGTCCGAAGA-1	4.95057	2.23466
001-027_T0_COL_LP_5p_N1__TCGTACCAGACTAGGC-1	-1.91454	3.44307
001-027_T0_COL_LP_5p_N1__ACCGTAAAGCCAGTAG-1	-3.28025	1.93904
001-027_T0_COL_LP_5p_N1__CCTACCAAGATCCCGC-1	-0.980636	3.41464
001-027_T0_COL_LP_5p_N1__GGACATTAGAGACGAA-1	3.92803	2.64753
001-027_T0_COL_LP_5p_N1__CACTCCATCCGCGCAA-1	-0.758648	2.92442
001-027_T0_COL_LP_5p_N1__CTAACTTAGGAGTCTG-1	0.537681	2.52372
001-027_T0_COL_LP_5p_N1__GATGAGGTCATTATCC-1	0.626253	3.369
001-027_T0_COL_LP_5p_N1__CACTCCAAGGAATTAC-1	-1.2138	1.98139
001-027_T0_COL_LP_5p_N1__CGAACATTCGGTCCGA-1	0.286901	2.26258
001-027_T0_COL_LP_5p_N1__CGTTAGACAGTCACTA-1	-1.88491	3.26214
001-027_T0_COL_LP_5p_N1__AAAGATGTCTAACTTC-1	-1.46336	2.92843
001-027_T0_COL_LP_5p_N1__TCTATTGGTATCACCA-1	-1.39352	0.716721
001-027_T0_COL_LP_5p_N1__TTTGTCATCAGATAAG-1	0.0106632	3.17116
001-027_T0_COL_LP_5p_N1__GTGTTAGTCTGAGGGA-1	0.36309	0.833067
001-027_T0_COL_LP_5p_N1__ACTGTCCGTCTGATCA-1	-2.71229	2.52459
001-027_T0_COL_LP_5p_N1__AGCTCCTAGATGTCGG-1	-2.36038	2.49725
001-027_T0_COL_LP_5p_N1__CGTGTCTTCAGTACGT-1	-1.63911	7.93724
001-027_T0_COL_LP_5p_N1__TACTCGCCAGTACACT-1	-1.0356	3.14101
001-027_T0_COL_LP_5p_N1__GTATCTTCATCTGGTA-1	3.75434	3.15159
001-027_T0_COL_LP_5p_N1__TCGTAGATCAGTTTGG-1	0.12488	4.39966
001-027_T0_COL_LP_5p_N1__GTTCGGGAGCCTTGAT-1	-0.637261	1.64435
001-027_T0_COL_LP_5p_N1__CTGCTGTTCGCATGAT-1	-0.35086	0.94186
001-027_T0_COL_LP_5p_N1__CACCTTGAGGGATACC-1	-2.05044	2.62634
001-027_T0_COL_LP_5p_N1__CTGTGCTCAGCTTCGG-1	-0.40718	3.4331
001-027_T0_COL_LP_5p_N1__CAGCGACAGGTGCTTT-1	-0.598107	2.55465
001-027_T0_COL_LP_5p_N1__CGGACTGGTTATCACG-1	-1.36265	3.94263
001-027_T0_COL_LP_5p_N1__GACAGAGAGTTCGCGC-1	0.41973	3.86927
001-027_T0_COL_LP_5p_N1__TGCTACCAGTGCGTGA-1	0.131249	2.69245
001-027_T0_COL_LP_5p_N1__CAACCAAAGATCCTGT-1	-0.102357	3.85354
001-027_T0_COL_LP_5p_N1__ACTGCTCGTAGAGCTG-1	0.107297	4.60316
001-027_T0_COL_LP_5p_N1__CTCTACGCACTGAAGG-1	-1.66108	2.67151
001-027_T0_COL_LP_5p_N1__CGAATGTGTAGAAGGA-1	-1.32458	2.32879
001-027_T0_COL_LP_5p_N1__CACACAATCAAGCCTA-1	0.100795	3.58475
001-027_T0_COL_LP_5p_N1__CCTAAAGTCCATGCTC-1	-2.66249	2.68282
001-027_T0_COL_LP_5p_N1__CCATGTCTCTCTTGAT-1	-1.59201	7.47694
001-027_T0_COL_LP_5p_N1__ATCTACTTCTATGTGG-1	-1.2296	2.59417
001-027_T0_COL_LP_5p_N1__TGCACCTGTGTAACGG-1	-3.80094	2.4813
001-027_T0_COL_LP_5p_N1__CGCTGGATCGGTCCGA-1	-0.0812916	4.61996
001-027_T0_COL_LP_5p_N1__TCTGAGAAGTGTGGCA-1	0.238128	2.28731
001-027_T0_COL_LP_5p_N1__TCAGCAACACTCTGTC-1	-1.75013	1.6884
001-027_T0_COL_LP_5p_N1__GCTGCGACAATCCGAT-1	4.31604	2.3306
001-027_T0_COL_LP_5p_N1__CTCTAATAGGGAACGG-1	-1.01669	2.53039
001-027_T0_COL_LP_5p_N1__GCCTCTACACGGTGTC-1	4.20003	2.58741
001-027_T0_COL_LP_5p_N1__CACAAACAGGCCGAAT-1	-3.05774	3.16724
001-027_T0_COL_LP_5p_N1__GTCATTTGTTGGGACA-1	-3.46314	2.63803
001-027_T0_COL_LP_5p_N1__CGATGGCTCATATCGG-1	0.759762	4.10527
001-027_T0_COL_LP_5p_N1__GATTCAGAGAGTACAT-1	0.615144	3.57545
001-027_T0_COL_LP_5p_N1__ATCGAGTCAGTCGTGC-1	-0.758445	3.65204
001-027_T0_COL_LP_5p_N1__CTACCCAAGGTGCTAG-1	-2.52816	1.04778
001-027_T0_COL_LP_5p_N1__GGGTTGCCAGACACTT-1	-3.21724	2.46055
001-027_T0_COL_LP_5p_N1__TCTATTGAGAAAGTGG-1	0.210952	2.39518
001-027_T0_COL_LP_5p_N1__CATATGGGTGTGTGCC-1	-2.05821	2.75545
001-027_T0_COL_LP_5p_N1__AAAGCAAAGCGTTTAC-1	2.22379	6.57912
001-027_T0_COL_LP_5p_N1__AGAATAGAGAGACGAA-1	-1.6503	1.9853
001-027_T0_COL_LP_5p_N1__ACTGAACAGAGTAATC-1	0.278892	4.0086
001-027_T0_COL_LP_5p_N1__CGTTAGAGTTGTCGCG-1	0.379276	4.01843
001-027_T0_COL_LP_5p_N1__TGGTTCCGTAAAGGAG-1	0.427282	1.78741
001-027_T0_COL_LP_5p_N1__TCGGGACCAAGCCCAC-1	0.838511	2.54819
001-027_T0_COL_LP_5p_N1__TCAGATGTCTCACATT-1	2.35079	6.68529
001-027_T0_COL_LP_5p_N1__AGGTCATTCAGCCTAA-1	0.509197	2.69664
001-027_T0_COL_LP_5p_N1__TGGCCAGAGATGGGTC-1	-1.14182	7.2522
001-027_T0_COL_LP_5p_N1__TCAGGTAAGATCACGG-1	-0.933922	2.38973
001-027_T0_COL_LP_5p_N1__AACTCCCCATTCGACA-1	-1.22832	0.928447
001-027_T0_COL_LP_5p_N1__CGGACTGCAATTCCTT-1	-1.08375	3.47391
001-027_T0_COL_LP_5p_N1__AGTTGGTTCGTTGACA-1	4.54972	2.29844
001-027_T0_COL_LP_5p_N1__GAATGAATCGGCGCAT-1	-2.52324	2.55006
001-027_T0_COL_LP_5p_N1__TCAACGACACCGGAAA-1	3.91475	3.97549
001-027_T0_COL_LP_5p_N1__ACACCGGTCTCCGGTT-1	-3.65439	1.53519
001-027_T0_COL_LP_5p_N1__GCACTCTAGATCCCAT-1	-1.73443	1.80043
001-027_T0_COL_LP_5p_N1__TCATTACTCAGTGTTG-1	-3.56305	2.08155
001-027_T0_COL_LP_5p_N1__AGTGTCAGTAAGTGTA-1	-0.0119729	2.48357
001-027_T0_COL_LP_5p_N1__TGCTGCTTCTTAGAGC-1	-1.28454	7.74231
001-027_T0_COL_LP_5p_N1__ATGCGATGTCAGAATA-1	-0.534919	4.25407
001-027_T0_COL_LP_5p_N1__ACATACGTCAACTCTT-1	-0.0963139	0.660331
001-027_T0_COL_LP_5p_N1__ACTGAGTAGACAATAC-1	-0.16311	2.9895
001-027_T0_COL_LP_5p_N1__GATCGCGTCTTTCCTC-1	-0.232496	2.87554
001-027_T0_COL_LP_5p_N1__CGGAGTCCACGCATCG-1	3.76887	3.00918
001-027_T0_COL_LP_5p_N1__CAGCAGCGTGTTTGGT-1	0.424611	3.45746
001-027_T0_COL_LP_5p_N1__ACAGCTACAGAGCCAA-1	-3.32275	2.54847
001-027_T0_COL_LP_5p_N1__TCTGAGAGTAGCCTAT-1	0.0054341	1.28424
001-027_T0_COL_LP_5p_N1__TGGACGCAGTAGGCCA-1	-3.34145	2.95404
001-027_T0_COL_LP_5p_N1__CTGAAACTCCTGCCAT-1	3.52044	3.2498
001-027_T0_COL_LP_5p_N1__AACTTTCTCTTCCTTC-1	-0.718412	1.63379
001-027_T0_COL_LP_5p_N1__CAGAGAGTCCGATATG-1	4.57474	2.29404
001-027_T0_COL_LP_5p_N1__AACTTTCCACTTAAGC-1	-0.632879	1.91166
001-027_T0_COL_LP_5p_N1__CGATCGGTCCAACCAA-1	-0.813093	4.88245
001-027_T0_COL_LP_5p_N1__GGAGCAACAAACCTAC-1	0.100564	2.5285
001-027_T0_COL_LP_5p_N1__CCCAATCGTCGTGGCT-1	-2.32657	2.75327
001-027_T0_COL_LP_5p_N1__GTCATTTTCGCGGATC-1	-1.09533	2.89295
001-027_T0_COL_LP_5p_N1__CACCACTAGGAACTGC-1	0.108862	2.13117
001-027_T0_COL_LP_5p_N1__GGAATAATCCTCATTA-1	-0.410566	3.39749
001-027_T0_COL_LP_5p_N1__TAAGAGATCGGCTTGG-1	-1.95997	1.53347
001-027_T0_COL_LP_5p_N1__ATTGGACTCACAATGC-1	-0.69672	0.469566
001-027_T0_COL_LP_5p_N1__GCGACCAGTTATTCTC-1	-0.409709	2.93474
001-027_T0_COL_LP_5p_N1__ACGCCAGTCGCACTCT-1	-2.81678	3.70912
001-027_T0_COL_LP_5p_N1__GCAGTTATCCGCGGTA-1	-0.505964	3.44096
001-027_T0_COL_LP_5p_N1__CGTTGGGAGAGTTGGC-1	0.866007	3.07319
001-027_T0_COL_LP_5p_N1__CGTGAGCCATTATCTC-1	4.19473	2.98777
001-027_T0_COL_LP_5p_N1__CCATGTCTCATATCGG-1	-1.69393	7.81084
001-027_T0_COL_LP_5p_N1__CGCTGGACAATGACCT-1	-0.902309	1.65423
001-027_T0_COL_LP_5p_N1__TAAGCGTAGGCGTACA-1	-3.27556	1.86353
001-027_T0_COL_LP_5p_N1__AGGCCACGTTCCACTC-1	-4.02098	2.61386
001-027_T0_COL_LP_5p_N1__GGCGACTGTTTGGCGC-1	-0.478837	3.29607
001-027_T0_COL_LP_5p_N1__GGCTGGTCACAAGTAA-1	0.000754985	5.1166
001-027_T0_COL_LP_5p_N1__AGGGATGTCAGTACGT-1	0.434237	2.58966
001-027_T0_COL_LP_5p_N1__TTAGGCACAGCCTTTC-1	-3.57862	2.05923
001-027_T0_COL_LP_5p_N1__CGCTATCAGCAATATG-1	-0.474648	2.33835
001-027_T0_COL_LP_5p_N1__GCAGCCAGTTGCCTCT-1	-2.81726	3.33852
001-027_T0_COL_LP_5p_N1__ATTCTACGTGTTCTTT-1	-0.833931	2.29984
001-027_T0_COL_LP_5p_N1__GAGGTGAAGGAGTTTA-1	0.900401	4.73777
001-027_T0_COL_LP_5p_N1__GAACCTACACGCGAAA-1	-1.1048	2.43214
001-027_T0_COL_LP_5p_N1__TCAGGTAAGCGTGAGT-1	-3.09795	2.17869
001-027_T0_COL_LP_5p_N1__AGGTCCGTCTTTACAC-1	0.315085	1.55219
001-027_T0_COL_LP_5p_N1__GGGTTGCAGGGTCTCC-1	-0.790652	5.01522
001-027_T0_COL_LP_5p_N1__GCAATCATCAGCTTAG-1	-1.94132	1.08736
001-027_T0_COL_LP_5p_N1__TGACTAGCACAGCGTC-1	-4.36156	3.31683
001-027_T0_COL_LP_5p_N1__TAGACCAAGGGATGGG-1	-1.84093	0.443779
001-027_T0_COL_LP_5p_N1__CGGACTGGTTGATTCG-1	-3.25269	3.10486
001-027_T0_COL_LP_5p_N1__CCCAGTTTCTTTCCTC-1	-1.29551	2.6382
001-027_T0_COL_LP_5p_N1__CACAGTAGTTGCGCAC-1	0.503788	2.6301
001-027_T0_COL_LP_5p_N1__TCTGGAAGTACGCACC-1	0.111499	4.55469
001-027_T0_COL_LP_5p_N1__GCACATAGTCAAACTC-1	-3.41001	3.31494
001-027_T0_COL_LP_5p_N1__TACACGAGTTAGGGTG-1	-2.81313	3.58286
001-027_T0_COL_LP_5p_N1__CGTTAGATCGCCTGTT-1	-0.90799	3.28057
001-027_T0_COL_LP_5p_N1__AGAGTGGAGAGGGATA-1	-1.32478	1.1634
001-027_T0_COL_LP_5p_N1__TCGCGTTAGGCAGGTT-1	-3.62714	2.41947
001-027_T0_COL_LP_5p_N1__TGAGAGGGTCAATGTC-1	-0.770489	2.92084
001-027_T0_COL_LP_5p_N1__TGAGGGATCAACACTG-1	3.84724	3.17373
001-027_T0_COL_LP_5p_N1__TTGTAGGTCGCATGGC-1	3.77653	3.45619
001-027_T0_COL_LP_5p_N1__CAACCAATCATACGGT-1	-1.45209	7.47686
001-027_T0_COL_LP_5p_N1__TCAGGATAGTGGAGAA-1	3.51059	3.33482
001-027_T0_COL_LP_5p_N1__GCACATACACCCATGG-1	-3.18633	2.78674
001-027_T0_COL_LP_5p_N1__CTCCTAGCACGGCCAT-1	-0.664676	2.22214
001-027_T0_COL_LP_5p_N1__TTTACTGTCGTAGATC-1	-2.37464	3.58012
001-027_T0_COL_LP_5p_N1__GCTGGGTTCTTGTTTG-1	-0.731611	1.8635
001-027_T0_COL_LP_5p_N1__TGTATTCGTACAGACG-1	-0.154499	4.56519
001-027_T0_COL_LP_5p_N1__CGAACATTCAGAGACG-1	-0.111513	4.6015
001-027_T0_COL_LP_5p_N1__TTCCCAGTCTCGTATT-1	4.03287	3.73633
001-027_T0_COL_LP_5p_N1__GGGAGATAGTCGTTTG-1	-3.38529	2.83614
001-027_T0_COL_LP_5p_N1__TCGCGTTTCTGTTGAG-1	-0.144381	1.65366
001-027_T0_COL_LP_5p_N1__CGTGTAACACCGGAAA-1	-0.467767	3.12936
001-027_T0_COL_LP_5p_N1__CGTGTAAAGTACACCT-1	-1.4352	2.64691
001-027_T0_COL_LP_5p_N1__CTGATAGCAATGGATA-1	3.84574	2.96678
001-027_T0_COL_LP_5p_N1__AACTCAGTCCAAATGC-1	-0.363411	2.7005
001-027_T0_COL_LP_5p_N1__AGCTTGAGTTGTGGAG-1	-2.12478	3.92463
001-027_T0_COL_LP_5p_N1__CGTAGCGTCGAACGGA-1	-3.24609	3.41326
001-027_T0_COL_LP_5p_N1__AGCCTAAGTAGAAGGA-1	0.27601	3.0896
001-027_T0_COL_LP_5p_N1__CAGCATAAGCTTCGCG-1	0.275001	3.84612
001-027_T0_COL_LP_5p_N1__AATCCAGCATGCAATC-1	-0.508427	3.08246
001-027_T0_COL_LP_5p_N1__GATGAGGAGAGCTATA-1	0.36578	5.01595
001-027_T0_COL_LP_5p_N1__GTAGTCATCTGGCGAC-1	-0.000429282	0.976643
001-027_T0_COL_LP_5p_N1__TGTATTCAGTTCGCGC-1	4.00414	3.49239
001-027_T0_COL_LP_5p_N1__GCTTCCAGTAGCGTGA-1	-0.203209	3.83043
001-027_T0_COL_LP_5p_N1__TGCGGGTGTAAGCACG-1	4.6134	2.32471
001-027_T0_COL_LP_5p_N1__ACGAGCCTCTCGTATT-1	-2.41056	3.2698
001-027_T0_COL_LP_5p_N1__AAGACCTAGATCTGAA-1	3.19593	3.00129
001-027_T0_COL_LP_5p_N1__ATCGAGTCACGAGAGT-1	0.968673	3.24306
001-027_T0_COL_LP_5p_N1__CTCTACGCAAGAAGAG-1	-1.45713	7.61947
001-027_T0_COL_LP_5p_N1__CAAGATCCACCGGAAA-1	-2.80023	4.44906
001-027_T0_COL_LP_5p_N1__TCGAGGCAGTCTCCTC-1	3.78729	2.94611
001-027_T0_COL_LP_5p_N1__GATCGCGTCCCTAACC-1	-0.109615	3.17331
001-027_T0_COL_LP_5p_N1__CCTACACTCAGAAATG-1	-1.166	7.5369
001-027_T0_COL_LP_5p_N1__GTAGGCCCAGCGTTCG-1	0.526086	2.52423
001-027_T0_COL_LP_5p_N1__GGCGTGTGTCATATGC-1	0.609572	4.70215
001-027_T0_COL_LP_5p_N1__AAAGATGAGTTGTCGT-1	0.631224	4.59127
001-027_T0_COL_LP_5p_N1__GTGCTTCTCAACGGCC-1	-2.84058	4.35099
001-027_T0_COL_LP_5p_N1__GGTGTTACAAGGACTG-1	-3.22761	2.44619
001-027_T0_COL_LP_5p_N1__AGCATACGTGCTCTTC-1	-3.54969	3.94882
001-027_T0_COL_LP_5p_N1__GCGCCAAAGGTAGCTG-1	0.680703	4.48322
001-027_T0_COL_LP_5p_N1__GGATTACTCAGGTTCA-1	-0.24238	2.80955
001-027_T0_COL_LP_5p_N1__ATAGACCAGTCCGGTC-1	-1.12663	4.2376
001-027_T0_COL_LP_5p_N1__ATAGACCGTTGAGTTC-1	-2.75037	0.951211
001-027_T0_COL_LP_5p_N1__GGATTACTCCTAAGTG-1	-1.63498	5.01964
001-027_T0_COL_LP_5p_N1__AGGTCCGAGTGAACGC-1	4.62856	2.13721
001-027_T0_COL_LP_5p_N1__TGAGCCGCATCTATGG-1	-0.112893	1.98963
001-027_T0_COL_LP_5p_N1__AAGCCGCCAGTGACAG-1	-1.67756	1.84413
001-027_T0_COL_LP_5p_N1__AGTCTTTGTGTGGTTT-1	-0.866757	3.48343
001-027_T0_COL_LP_5p_N1__CTACACCCATGGGACA-1	0.837874	4.49603
001-027_T0_COL_LP_5p_N1__GCATACACACAACGTT-1	-1.79218	3.62463
001-027_T0_COL_LP_5p_N1__ACATACGGTCTAACGT-1	0.16392	4.65227
001-027_T0_COL_LP_5p_N1__CGTGTAAAGCTAGCCC-1	-1.67696	2.08113
001-027_T0_COL_LP_5p_N1__GCACTCTTCCGCGCAA-1	-1.63214	7.03173
001-027_T0_COL_LP_5p_N1__GCAAACTTCATCTGCC-1	-2.4991	4.51354
001-027_T0_COL_LP_5p_N1__AACGTTGGTCTCATCC-1	0.860024	4.51718
001-027_T0_COL_LP_5p_N1__CACACTCAGCTTTGGT-1	-0.949181	2.32309
001-027_T0_COL_LP_5p_N1__GCATGATCACTAAGTC-1	0.698244	5.20092
001-027_T0_COL_LP_5p_N1__CGATCGGCACCTCGTT-1	-1.75324	4.38766
001-027_T0_COL_LP_5p_N1__TGGGAAGCACAAGCCC-1	-0.0693257	2.35868
001-027_T0_COL_LP_5p_N1__AACTTTCTCGGTTAAC-1	-0.945314	3.91918
001-027_T0_COL_LP_5p_N1__GGTATTGGTTGGTAAA-1	-0.203337	4.61973
001-027_T0_COL_LP_5p_N1__CATATTCAGTGAACGC-1	0.951236	3.70418
001-027_T0_COL_LP_5p_N1__GCAATCAGTTGCGCAC-1	-0.564063	4.03645
001-027_T0_COL_LP_5p_N1__CGTGTAAAGTTGCAGG-1	5.00289	2.26195
001-031_T0_COL_LP_5p_N1__TCTTTCCAGAAGCCCA-1	2.59933	6.52215
001-031_T0_COL_LP_5p_N1__TACGGGCAGGCCGAAT-1	2.895	6.69296
001-031_T0_COL_LP_5p_N1__ACCCACTTCTGGCGTG-1	4.63363	3.48561
001-031_T0_COL_LP_5p_N1__TTAACTCAGGAGTCTG-1	4.63869	3.58169
001-031_T0_COL_LP_5p_N1__CTCACACGTGTATGGG-1	-1.55467	1.98068
001-031_T0_COL_LP_5p_N1__ATCCGAAAGCGATAGC-1	-1.52478	2.51613
001-031_T0_COL_LP_5p_N1__AAATGCCCATCGGGTC-1	-1.42907	3.07365
001-031_T0_COL_LP_5p_N1__AAGGTTCGTACGAAAT-1	-0.486106	3.89135
001-031_T0_COL_LP_5p_N1__ATGCGATGTCCATCCT-1	2.8552	3.83244
001-031_T0_COL_LP_5p_N1__CAAGTTGCATGGGACA-1	3.52701	4.02154
001-031_T0_COL_LP_5p_N1__TCGTAGACACTTAAGC-1	-0.70526	3.19955
001-031_T0_COL_LP_5p_N1__TGCGCAGCATCGGGTC-1	2.535	6.84479
001-031_T0_COL_LP_5p_N1__TTTACTGTCTGATACG-1	-1.85937	2.99569
001-031_T0_COL_LP_5p_N1__TCGAGGCTCCTTTCTC-1	0.866765	3.23528
001-031_T0_COL_LP_5p_N1__ATCATCTTCGAGCCCA-1	-1.87642	2.46444
001-031_T0_COL_LP_5p_N1__GAGCAGAGTACCGGCT-1	4.66737	3.28224
001-031_T0_COL_LP_5p_N1__ATAACGCGTTAGTGGG-1	0.4824	3.4914
001-031_T0_COL_LP_5p_N1__ACGAGCCAGAGTTGGC-1	-1.24118	2.69144
001-031_T0_COL_LP_5p_N1__AGATTGCTCTTCGGTC-1	3.04463	6.72757
001-031_T0_COL_LP_5p_N1__ATGTGTGCAGCCACCA-1	3.31643	3.93435
001-031_T0_COL_LP_5p_N1__CGATGGCAGCTAGCCC-1	-1.49504	2.88549
001-031_T0_COL_LP_5p_N1__TATGCCCAGGCTCTTA-1	0.539977	3.39762
001-031_T0_COL_LP_5p_N1__CACACTCCAGCATGAG-1	2.45272	6.83563
001-031_T0_COL_LP_5p_N1__AAGCCGCGTAGTGAAT-1	3.92785	3.62962
001-031_T0_COL_LP_5p_N1__ATAAGAGAGCTGCCCA-1	-0.248444	3.31413
001-031_T0_COL_LP_5p_N1__ACGCCGAAGGACGAAA-1	3.14224	3.94522
001-031_T0_COL_LP_5p_N1__TTTGTCATCGGAGGTA-1	1.18952	2.61446
001-031_T0_COL_LP_5p_N1__GTGAAGGGTTCCTCCA-1	3.00471	3.83525
001-031_T0_COL_LP_5p_N1__CTGAAGTTCGATAGAA-1	-0.142807	0.607945
001-031_T0_COL_LP_5p_N1__GGACATTCATTGGGCC-1	3.49884	4.09005
001-031_T0_COL_LP_5p_N1__CTAACTTCACAGATTC-1	-1.6577	2.43123
001-031_T0_COL_LP_5p_N1__TTCGAAGTCACTTACT-1	3.74537	3.65902
001-031_T0_COL_LP_5p_N1__AATCGGTTCCTGCTTG-1	-0.236058	3.4196
001-031_T0_COL_LP_5p_N1__CTAGAGTAGTGCGTGA-1	0.359878	2.78724
001-031_T0_COL_LP_5p_N1__GTCTTCGTCCGTAGTA-1	0.18946	3.24377
001-031_T0_COL_LP_5p_N1__GAATGAATCAGCCTAA-1	2.8725	6.85998
001-031_T0_COL_LP_5p_N1__ACACTGAAGTGTACCT-1	1.7524	3.35359
001-031_T0_COL_LP_5p_N1__GTGCAGCGTTCCCGAG-1	4.73851	3.63336
001-031_T0_COL_LP_5p_N1__CTCGGGACAATACGCT-1	-0.301198	1.91242
001-031_T0_COL_LP_5p_N1__CGACTTCAGGCCATAG-1	-1.269	3.29357
001-031_T0_COL_LP_5p_N1__GTTAAGCAGTTCCACA-1	2.13184	6.63584
001-031_T0_COL_LP_5p_N1__CGGACTGGTCTCTTAT-1	4.8905	3.82188
001-031_T0_COL_LP_5p_N1__GGCCGATTCCACTCCA-1	-1.21051	3.46879
001-031_T0_COL_LP_5p_N1__TAGGCATTCATCACCC-1	4.49071	3.43043
001-031_T0_COL_LP_5p_N1__GTCTTCGTCTAACCGA-1	4.43741	2.54094
001-031_T0_COL_LP_5p_N1__CAAGGCCAGGCTATCT-1	4.75752	3.32018
001-031_T0_COL_LP_5p_N1__TGAGCCGAGAATTGTG-1	2.03223	3.61733
001-031_T0_COL_LP_5p_N1__TGAGCATAGTGTTTGC-1	2.91993	7.09861
001-031_T0_COL_LP_5p_N1__AAACGGGTCGTTACGA-1	0.549947	3.07891
001-031_T0_COL_LP_5p_N1__CGATGTAGTCTGATCA-1	4.56841	3.13293
001-031_T0_COL_LP_5p_N1__ATGCGATAGCCAACAG-1	2.66903	7.1513
001-031_T0_COL_LP_5p_N1__CCCTCCTAGTCTCCTC-1	4.06487	3.98882
001-031_T0_COL_LP_5p_N1__GTATCTTAGATCTGAA-1	2.43362	6.7222
001-031_T0_COL_LP_5p_N1__CACTCCAGTGATAAGT-1	2.41302	3.677
001-031_T0_COL_LP_5p_N1__CGGACGTAGAAAGTGG-1	-1.20297	3.0293
001-031_T0_COL_LP_5p_N1__TACCTATCACATGTGT-1	-2.79906	3.20695
001-031_T0_COL_LP_5p_N1__TTGAACGGTTCCACTC-1	3.81809	3.98404
001-031_T0_COL_LP_5p_N1__CACTCCAGTGATGTCT-1	0.629329	3.79882
001-031_T0_COL_LP_5p_N1__CAGGTGCTCCACGACG-1	-1.06606	3.3594
001-031_T0_COL_LP_5p_N1__GATCAGTGTACGCTGC-1	4.49947	3.77084
001-031_T0_COL_LP_5p_N1__AGTAGTCGTACTCGCG-1	-1.28861	2.11076
001-031_T0_COL_LP_5p_N1__TGCGCAGCACTTGGAT-1	4.75255	3.62107
001-031_T0_COL_LP_5p_N1__GCTTCCAGTAAGAGGA-1	2.65193	6.82835
001-031_T0_COL_LP_5p_N1__CATGGCGTCACTGGGC-1	-1.36026	2.74638
001-031_T0_COL_LP_5p_N1__CAGTCCTCAGATTGCT-1	-1.97439	3.45879
001-031_T0_COL_LP_5p_N1__CTTAACTGTTGTACAC-1	0.272314	4.00976
001-031_T0_COL_LP_5p_N1__CGTTCTGGTGGAAAGA-1	-0.0244646	4.5894
001-031_T0_COL_LP_5p_N1__GATCTAGAGTGGAGAA-1	-2.58363	3.00718
001-031_T0_COL_LP_5p_N1__AGACGTTAGCCCAACC-1	-2.29035	1.66984
001-031_T0_COL_LP_5p_N1__ACACCCTTCCCAAGTA-1	4.66621	3.38259
001-031_T0_COL_LP_5p_N1__GGGTCTGGTAACGACG-1	-0.078933	3.88904
001-031_T0_COL_LP_5p_N1__AGGCCGTCAATCCAAC-1	-1.25945	2.44704
001-031_T0_COL_LP_5p_N1__CACCTTGTCTAAGCCA-1	-1.4099	3.12716
001-031_T0_COL_LP_5p_N1__TACTCGCCATGTCGAT-1	-1.50217	1.30013
001-031_T0_COL_LP_5p_N1__TGATTTCGTAATTGGA-1	3.92002	3.79384
001-031_T0_COL_LP_5p_N1__TTCCCAGTCTTCATGT-1	3.02654	6.50388
001-031_T0_COL_LP_5p_N1__CATCCACTCACGCATA-1	2.77181	7.11353
001-031_T0_COL_LP_5p_N1__GGAGCAACACATCTTT-1	2.72975	3.59552
001-031_T0_COL_LP_5p_N1__AAGGAGCAGTCAATAG-1	2.97296	4.12798
001-031_T0_COL_LP_5p_N1__CATCCACAGCTTCGCG-1	-1.35711	1.75835
001-031_T0_COL_LP_5p_N1__AACACGTGTTGCGTTA-1	0.198438	3.08018
001-031_T0_COL_LP_5p_N1__GCGCAACGTTCGTCTC-1	4.01733	3.81502
001-031_T0_COL_LP_5p_N1__CTCGTCACACATGGGA-1	-0.0834222	4.0678
001-031_T0_COL_LP_5p_N1__TCAATCTAGCTCAACT-1	2.38077	6.70111
001-031_T0_COL_LP_5p_N1__AGAGCGATCATCGATG-1	2.45244	3.85137
001-031_T0_COL_LP_5p_N1__AGTTGGTGTAGATTAG-1	-0.280193	3.74127
001-031_T0_COL_LP_5p_N1__ATCATCTAGAGCTATA-1	0.229816	3.50866
001-031_T0_COL_LP_5p_N1__CACACAATCTCAACTT-1	-1.47413	2.18553
001-031_T0_COL_LP_5p_N1__GGGCATCGTGATAAAC-1	0.0642598	2.93707
001-031_T0_COL_LP_5p_N1__GATGCTACATACGCTA-1	0.145218	3.33681
001-031_T0_COL_LP_5p_N1__ATGTGTGAGGGTCTCC-1	-1.36377	2.95434
001-031_T0_COL_LP_5p_N1__CATCGGGAGACCACGA-1	3.48519	3.16202
001-031_T0_COL_LP_5p_N1__CCACTACAGCTGTCTA-1	0.570824	3.46905
001-031_T0_COL_LP_5p_N1__CAAGGCCGTAGAAAGG-1	0.52892	3.71588
001-031_T0_COL_LP_5p_N1__GTTCATTGTGAGTGAC-1	4.49462	3.93048
001-031_T0_COL_LP_5p_N1__GTGTGCGTCCGTTGTC-1	-2.03541	2.73956
001-031_T0_COL_LP_5p_N1__ACGGGCTCACCGGAAA-1	-3.59788	2.6234
001-031_T0_COL_LP_5p_N1__GAGTCCGTCCCTAACC-1	4.90405	3.69181
001-031_T0_COL_LP_5p_N1__CCGGGATAGGTAGCTG-1	4.23744	3.41211
001-031_T0_COL_LP_5p_N1__AGACGTTCAGCATACT-1	-0.221321	3.48028
001-031_T0_COL_LP_5p_N1__CCATTCGGTTCGTTGA-1	-2.33045	3.39548
001-031_T0_COL_LP_5p_N1__GAGTCCGCAGCGTCCA-1	2.8532	6.90811
001-031_T0_COL_LP_5p_N1__ACACTGATCTGAGGGA-1	2.42065	6.98923
001-031_T0_COL_LP_5p_N1__CACATAGTCAATAAGG-1	4.32384	3.40874
001-031_T0_COL_LP_5p_N1__ACGGGCTCATCGGAAG-1	0.275041	3.79646
001-031_T0_COL_LP_5p_N1__CTACCCAAGAGTAATC-1	0.469865	3.64785
001-031_T0_COL_LP_5p_N1__AAGACCTTCAGTACGT-1	4.41208	3.55863
001-031_T0_COL_LP_5p_N1__CAGCTGGCATCTCCCA-1	2.52141	3.8267
001-031_T0_COL_LP_5p_N1__CTACACCCAAGTACCT-1	-1.60938	2.2724
001-031_T0_COL_LP_5p_N1__GCGACCAGTACTTGAC-1	-1.76817	3.47734
001-031_T0_COL_LP_5p_N1__GATGCTAAGTGTGGCA-1	0.187153	4.03529
001-031_T0_COL_LP_5p_N1__GACGCGTAGCTAAACA-1	4.33665	3.6978
001-031_T0_COL_LP_5p_N1__GATCAGTTCATCGGAT-1	2.49019	6.30912
001-031_T0_COL_LP_5p_N1__TGCTGCTCATCGGGTC-1	4.31003	3.55834
001-031_T0_COL_LP_5p_N1__CAACTAGGTCGCTTCT-1	4.44013	4.23838
001-031_T0_COL_LP_5p_N1__CATCAGACAATTGCTG-1	4.42605	3.72549
001-031_T0_COL_LP_5p_N1__CAGCAGCTCAAGCCTA-1	4.52552	2.19679
001-031_T0_COL_LP_5p_N1__CGAGAAGCAAGCTGTT-1	-2.23073	2.71669
001-031_T0_COL_LP_5p_N1__ATTACTCAGTACATGA-1	-1.18968	1.93797
001-031_T0_COL_LP_5p_N1__TGCTACCAGTTCGCAT-1	-2.54298	1.89728
001-031_T0_COL_LP_5p_N1__AGAGCGACAGTGGGAT-1	-1.09432	2.44085
001-031_T0_COL_LP_5p_N1__CTAAGACAGGCGTACA-1	3.91988	3.51328
001-031_T0_COL_LP_5p_N1__TCGGGACTCGCATGAT-1	4.17526	4.35976
001-031_T0_COL_LP_5p_N1__GCATACACAGAGCCAA-1	0.642321	3.79517
001-031_T0_COL_LP_5p_N1__GCATACATCCACGACG-1	4.34178	3.57683
001-031_T0_COL_LP_5p_N1__GGGCACTCACATGACT-1	3.10952	6.80493
001-031_T0_COL_LP_5p_N1__TGTCCCAGTAGAGTGC-1	2.94122	3.93418
001-031_T0_COL_LP_5p_N1__TACAGTGTCAACGAAA-1	3.77307	3.32277
001-031_T0_COL_LP_5p_N1__GCGCAACGTGCAGGTA-1	-2.64798	3.47377
001-031_T0_COL_LP_5p_N1__GCGGGTTGTGCTTCTC-1	-1.62654	3.20398
001-031_T0_COL_LP_5p_N1__CGACTTCCACGACGAA-1	2.74356	7.09161
001-031_T0_COL_LP_5p_N1__CTGATCCAGATCCCGC-1	-1.98309	3.71939
001-031_T0_COL_LP_5p_N1__CAACCAATCGAACTGT-1	-2.21625	1.71055
001-031_T0_COL_LP_5p_N1__TGCGCAGCAGATTGCT-1	0.434067	4.12038
001-031_T0_COL_LP_5p_N1__CCGTACTTCTGTCAAG-1	4.79897	4.42354
001-031_T0_COL_LP_5p_N1__GCTGCTTGTACGACCC-1	-2.88069	3.60001
001-031_T0_COL_LP_5p_N1__GAGTCCGGTTCAGACT-1	0.303558	3.76277
001-031_T0_COL_LP_5p_N1__TGACTAGCATAAGACA-1	0.59374	3.55135
001-031_T0_COL_LP_5p_N1__CGGAGTCAGTATGACA-1	2.64501	7.13256
001-031_T0_COL_LP_5p_N1__GCTCTGTTCCAAACAC-1	-1.7275	3.59289
001-031_T0_COL_LP_5p_N1__TCAACGACAGAAGCAC-1	4.90855	3.62481
001-031_T0_COL_LP_5p_N1__GGTGTTAGTCCAACTA-1	3.06193	6.82647
001-031_T0_COL_LP_5p_N1__CGACCTTCATGAACCT-1	-0.361171	4.04289
001-031_T0_COL_LP_5p_N1__CTAACTTGTGTGACGA-1	0.288856	3.25685
001-031_T0_COL_LP_5p_N1__ACTGAGTTCATCGGAT-1	4.52837	3.30708
001-031_T0_COL_LP_5p_N1__GTCATTTAGAGTGACC-1	2.66153	7.12527
001-031_T0_COL_LP_5p_N1__CACTCCAAGGTTACCT-1	3.26134	3.74262
001-031_T0_COL_LP_5p_N1__ACGATACGTACCCAAT-1	-1.68537	1.45301
001-031_T0_COL_LP_5p_N1__TGTGTTTAGGGCTTCC-1	4.80587	2.59054
001-031_T0_COL_LP_5p_N1__GTTACAGCACCTGGTG-1	4.14647	2.27081
001-031_T0_COL_LP_5p_N1__CAAGATCTCTCACATT-1	-1.95576	2.59763
001-031_T0_COL_LP_5p_N1__TTGCGTCCAACTGCGC-1	-1.52885	1.68885
001-031_T0_COL_LP_5p_N1__CACAGGCCAATGGATA-1	-0.026291	3.94458
001-031_T0_COL_LP_5p_N1__ATCATCTAGCTATGCT-1	4.93166	3.28775
001-031_T0_COL_LP_5p_N1__GCGCGATAGCTGAACG-1	4.86086	3.6633
001-031_T0_COL_LP_5p_N1__GTCAAGTTCTAGAGTC-1	2.83514	7.13962
001-031_T0_COL_LP_5p_N1__ACGAGGATCCATGAAC-1	4.53276	3.151
001-031_T0_COL_LP_5p_N1__CATTATCGTCAAAGAT-1	0.242442	3.88395
001-031_T0_COL_LP_5p_N1__AATCCAGCATGTCTCC-1	0.285631	2.90906
001-031_T0_COL_LP_5p_N1__CTTTGCGAGAGACTTA-1	0.201395	2.62593
001-031_T0_COL_LP_5p_N1__ACAGCCGAGGACAGAA-1	0.386727	3.92552
001-031_T0_COL_LP_5p_N1__GGTGTTACAGCCAATT-1	6.71522	1.15324
001-031_T0_COL_LP_5p_N1__CGTTGGGCAATTGCTG-1	2.93412	6.95146
001-031_T0_COL_LP_5p_N1__TGAGCATGTCTAGAGG-1	0.779968	2.23321
001-031_T0_COL_LP_5p_N1__TTGGCAACATATACGC-1	0.772647	3.63893
001-031_T0_COL_LP_5p_N1__TACTTACCATCCGCGA-1	-1.61074	3.08741
001-031_T0_COL_LP_5p_N1__GACACGCGTGGTTTCA-1	2.55803	7.02576
001-031_T0_COL_LP_5p_N1__AAAGTAGGTGACTACT-1	-3.12136	2.46356
001-031_T0_COL_LP_5p_N1__TCAGCTCTCCTGTACC-1	5.06636	3.78143
001-031_T0_COL_LP_5p_N1__CATATTCAGATGTGGC-1	4.9759	2.51468
001-031_T0_COL_LP_5p_N1__CTCGAGGTCGGCGCTA-1	-2.82824	2.14307
001-031_T0_COL_LP_5p_N1__TTGAACGAGAACAACT-1	-1.45793	2.57966
001-031_T0_COL_LP_5p_N1__ACGCAGCAGGGTTTCT-1	2.94945	6.66514
001-031_T0_COL_LP_5p_N1__GACCAATCACACCGCA-1	4.34973	2.13843
001-031_T0_COL_LP_5p_N1__GGCCGATCAAAGGCGT-1	4.51405	3.07453
001-031_T0_COL_LP_5p_N1__ACGAGGACATACTCTT-1	0.119139	3.48362
001-031_T0_COL_LP_5p_N1__AGGGAGTTCTTACCGC-1	1.49112	3.5097
001-031_T0_COL_LP_5p_N1__CCTCTGAAGGGCTTCC-1	-1.84862	3.0482
001-031_T0_COL_LP_5p_N1__GACTACATCATCGATG-1	0.188707	3.37099
001-031_T0_COL_LP_5p_N1__TATTACCAGGAGTTTA-1	2.6956	7.21868
001-031_T0_COL_LP_5p_N1__CTAACTTCATGCCTTC-1	-1.50908	7.34703
001-031_T0_COL_LP_5p_N1__GACTACAAGGCTAGAC-1	-2.15315	2.91914
001-031_T0_COL_LP_5p_N1__GCGAGAAGTAATAGCA-1	4.65138	3.18607
001-031_T0_COL_LP_5p_N1__CATCAAGCAAGGTGTG-1	2.44558	6.85518
001-031_T0_COL_LP_5p_N1__ACAGCTACACTGCCAG-1	-2.59158	2.58299
001-031_T0_COL_LP_5p_N1__GGGTCTGTCTACCTGC-1	4.79404	3.97008
001-031_T0_COL_LP_5p_N1__GTATTCTGTCGGCACT-1	-1.60051	7.72025
001-031_T0_COL_LP_5p_N1__TCGGTAACATAAAGGT-1	0.244002	3.80231
001-031_T0_COL_LP_5p_N1__TCTTCGGTCGCTTAGA-1	-1.70155	3.56297
001-031_T0_COL_LP_5p_N1__TTCGGTCTCACATACG-1	0.0471088	3.90905
001-031_T0_COL_LP_5p_N1__GGGCACTGTATTCTCT-1	4.67413	2.6247
001-031_T0_COL_LP_5p_N1__CGGACTGCATGCATGT-1	1.18749	3.04752
001-031_T0_COL_LP_5p_N1__TGCTACCAGAGCAATT-1	0.868923	3.91161
001-031_T0_COL_LP_5p_N1__CGCTTCATCGATGAGG-1	0.425376	3.41702
001-031_T0_COL_LP_5p_N1__GAACATCGTCAGTGGA-1	0.918072	2.85003
001-031_T0_COL_LP_5p_N1__TATGCCCTCCCTCTTT-1	-0.459619	3.22175
001-031_T0_COL_LP_5p_N1__ACTGCTCGTTAGAACA-1	2.36557	6.69526
001-031_T0_COL_LP_5p_N1__AATCCAGGTAGCGTAG-1	0.503507	3.35413
001-031_T0_COL_LP_5p_N1__ACATACGTCTGCCAGG-1	0.276213	3.89843
001-031_T0_COL_LP_5p_N1__TGGGAAGTCAAACCAC-1	4.88832	3.36701
001-031_T0_COL_LP_5p_N1__CCAGCGATCGTTACAG-1	4.90123	3.90398
001-031_T0_COL_LP_5p_N1__GTCATTTTCGTACCGG-1	4.47218	2.61157
001-031_T0_COL_LP_5p_N1__CATATTCGTTACCAGT-1	-0.262435	3.6241
001-031_T0_COL_LP_5p_N1__TGTTCCGTCGACCAGC-1	0.871305	4.11362
001-031_T0_COL_LP_5p_N1__TGCCAAAGTGTCGCTG-1	2.48117	6.97335
001-031_T0_COL_LP_5p_N1__CGCGTTTCATCGATTG-1	4.46197	3.53688
001-031_T0_COL_LP_5p_N1__GAACATCGTGGCGAAT-1	0.74746	1.9786
001-031_T0_COL_LP_5p_N1__CTCTGGTTCTGTTTGT-1	-1.66889	2.69071
001-031_T0_COL_LP_5p_N1__CTCATTATCACGCATA-1	-0.547336	2.95579
001-031_T0_COL_LP_5p_N1__CGTAGCGCACACAGAG-1	-3.69036	3.25776
001-031_T0_COL_LP_5p_N1__AACTCAGTCATCTGTT-1	-2.90072	2.39071
001-031_T0_COL_LP_5p_N1__AACTTTCTCCAAGCCG-1	0.407276	4.32066
001-031_T0_COL_LP_5p_N1__AGTGTCAAGCTGCGAA-1	-0.13847	0.874336
001-031_T0_COL_LP_5p_N1__GGCAATTAGTGAACAT-1	-4.05396	3.29539
001-031_T0_COL_LP_5p_N1__CTCGAAAGTTCACGGC-1	2.69815	3.18471
001-031_T0_COL_LP_5p_N1__TAGGCATGTAAAGGAG-1	5.08656	3.42889
001-031_T0_COL_LP_5p_N1__CACATTTGTCGGCACT-1	0.475192	3.2519
001-031_T0_COL_LP_5p_N1__GTGCGGTTCTGTTGAG-1	4.14925	3.99423
001-031_T0_COL_LP_5p_N1__AACCGCGGTGAAGGCT-1	-1.51728	2.93535
001-031_T0_COL_LP_5p_N1__AGGTCATAGCTCTCGG-1	-0.0449682	3.96948
001-031_T0_COL_LP_5p_N1__CGTAGGCTCTCGGACG-1	4.83516	3.65153
001-031_T0_COL_LP_5p_N1__AACCGCGAGTGGTCCC-1	-1.30335	2.20696
001-031_T0_COL_LP_5p_N1__TGACTAGTCACAACGT-1	4.42295	3.43567
001-031_T0_COL_LP_5p_N1__TCACGAATCTGCCCTA-1	-1.75356	1.70016
001-031_T0_COL_LP_5p_N1__GATCGATGTTTGTTTC-1	4.8132	3.78452
001-031_T0_COL_LP_5p_N1__CTTGGCTGTATCGCAT-1	-2.12324	2.36687
001-031_T0_COL_LP_5p_N1__GGCTGGTAGGCTCTTA-1	0.333177	4.25921
001-031_T0_COL_LP_5p_N1__TCGGTAATCATCTGCC-1	-1.33853	1.93816
001-031_T0_COL_LP_5p_N1__ACGATGTCAGACGCTC-1	4.48892	3.45206
001-031_T0_COL_LP_5p_N1__ACCCACTCATTCGACA-1	-0.106403	3.49293
001-031_T0_COL_LP_5p_N1__GATCGATCACAACGTT-1	-1.06484	2.68686
001-031_T0_COL_LP_5p_N1__CGAGCCAAGAGGTACC-1	3.50152	3.29299
001-031_T0_COL_LP_5p_N1__GTCCTCAAGACAGGCT-1	-1.34021	2.34694
001-031_T0_COL_LP_5p_N1__AAACGGGCACTAAGTC-1	-1.4282	2.8725
001-031_T0_COL_LP_5p_N1__AGATTGCTCGAGAACG-1	-2.88774	3.1439
001-031_T0_COL_LP_5p_N1__TTCTTAGGTGAAGGCT-1	0.113882	3.66836
001-031_T0_COL_LP_5p_N1__GTATCTTCACCGAAAG-1	0.114443	4.49904
001-031_T0_COL_LP_5p_N1__GTATTCTTCGCCGTGA-1	4.51023	3.56186
001-031_T0_COL_LP_5p_N1__TCGCGAGAGAAACCTA-1	4.96661	2.56895
001-031_T0_COL_LP_5p_N1__ATCTACTGTTACCAGT-1	-0.0815728	3.87914
001-031_T0_COL_LP_5p_N1__GGGAGATCAGTATAAG-1	4.84091	3.75484
001-031_T0_COL_LP_5p_N1__CTGATAGCAGACACTT-1	0.0944557	3.478
001-031_T0_COL_LP_5p_N1__ACGCAGCCAGTAACGG-1	-1.88042	1.98834
001-031_T0_COL_LP_5p_N1__CTTGGCTTCTTGCAAG-1	0.127905	3.73099
001-031_T0_COL_LP_5p_N1__GAACATCCAAGCGAGT-1	2.76269	6.78626
001-031_T0_COL_LP_5p_N1__GATCAGTTCTTCAACT-1	4.81443	3.67326
001-031_T0_COL_LP_5p_N1__CCTACCAGTTGGGACA-1	2.88583	3.7799
001-031_T0_COL_LP_5p_N1__CCCTCCTAGTAGCCGA-1	-0.389359	3.15328
001-031_T0_COL_LP_5p_N1__CTAGCCTCAGTGGGAT-1	4.85372	2.84401
001-031_T0_COL_LP_5p_N1__TAGCCGGCAGTGGGAT-1	0.498812	3.48668
001-031_T0_COL_LP_5p_N1__CTCTACGAGTGCGTGA-1	1.05164	3.53488
001-031_T0_COL_LP_5p_N1__AGTGGGACAATCTACG-1	4.93182	3.52789
001-031_T0_COL_LP_5p_N1__CAACTAGGTCTAGCGC-1	0.467583	3.92037
001-031_T0_COL_LP_5p_N1__GCCAAATTCAACACGT-1	-0.16004	3.89922
001-031_T0_COL_LP_5p_N1__CTCACACAGGAGCGTT-1	4.09733	3.56231
001-031_T0_COL_LP_5p_N1__TGACTAGAGACTTTCG-1	6.7074	1.08991
001-031_T0_COL_LP_5p_N1__GGGTTGCGTCTCCCTA-1	0.420232	3.59157
001-031_T0_COL_LP_5p_N1__AGTGGGAAGCCACTAT-1	-1.64223	2.13702
001-031_T0_COL_LP_5p_N1__AGCTTGATCAATCTCT-1	-0.147208	3.4211
001-031_T0_COL_LP_5p_N1__CGATGTAAGGTGACCA-1	0.471853	3.54334
001-031_T0_COL_LP_5p_N1__TTTATGCAGGCCCTTG-1	-1.92616	3.36362
001-031_T0_COL_LP_5p_N1__GACGTTACATGAAGTA-1	0.331607	3.39843
001-031_T0_COL_LP_5p_N1__TCGCGTTGTTAGAACA-1	-2.55839	2.66287
001-031_T0_COL_LP_5p_N1__CTTAGGAAGGAATCGC-1	-3.86743	2.48548
001-031_T0_COL_LP_5p_N1__ATTTCTGCAGCTATTG-1	4.72669	3.19021
001-031_T0_COL_LP_5p_N1__TGATTTCGTAAAGGAG-1	0.167943	4.37568
001-031_T0_COL_LP_5p_N1__AGTAGTCTCCTTCAAT-1	-0.216296	3.35188
001-031_T0_COL_LP_5p_N1__GGATTACGTAGGACAC-1	-2.53129	3.04267
001-031_T0_COL_LP_5p_N1__CACACAATCTTCAACT-1	0.547148	3.97727
001-031_T0_COL_LP_5p_N1__GACTAACTCTGGTGTA-1	4.47988	4.19089
001-031_T0_COL_LP_5p_N1__CGGGTCAAGGGATGGG-1	0.559458	4.02154
001-031_T0_COL_LP_5p_N1__GGAACTTCACTGTGTA-1	4.19753	4.14778
001-031_T0_COL_LP_5p_N1__TCAACGAAGGCTCTTA-1	2.75645	7.00222
001-031_T0_COL_LP_5p_N1__AACCGCGCAGTCCTTC-1	0.211245	3.49232
001-031_T0_COL_LP_5p_N1__CGTGAGCAGATGCCAG-1	-3.14658	2.92117
001-031_T0_COL_LP_5p_N1__CCACCTAGTGCTGTAT-1	-1.77228	2.15862
001-031_T0_COL_LP_5p_N1__CACTCCAAGGCAATTA-1	-3.01723	1.89226
001-031_T0_COL_LP_5p_N1__GCTCTGTGTTGGTGGA-1	-0.178549	4.32574
001-031_T0_COL_LP_5p_N1__ATCATGGGTTTCCACC-1	0.252716	4.40441
001-031_T0_COL_LP_5p_N1__GACCAATGTCATTAGC-1	-0.095072	3.132
001-031_T0_COL_LP_5p_N1__CTACATTTCACGCGGT-1	-3.22012	2.26576
001-031_T0_COL_LP_5p_N1__GCCAAATTCATGTAGC-1	-1.05926	1.70773
001-031_T0_COL_LP_5p_N1__TTTCCTCTCCATGCTC-1	3.15298	6.78222
001-031_T0_COL_LP_5p_N1__GCACATAGTACCGTTA-1	0.184094	4.80047
001-031_T0_COL_LP_5p_N1__TTTGCGCCAGCTATTG-1	4.60598	3.33821
001-031_T0_COL_LP_5p_N1__GAAGCAGTCTCGATGA-1	3.02081	6.61579
001-031_T0_COL_LP_5p_N1__AGTGAGGTCGATCCCT-1	4.83297	3.28667
001-031_T0_COL_LP_5p_N1__GAAATGAGTCTCCACT-1	4.55553	3.33076
001-031_T0_COL_LP_5p_N1__CGAGAAGCAAGCCGCT-1	0.58574	3.89802
001-031_T0_COL_LP_5p_N1__ATCTGCCAGCTAGGCA-1	3.03385	6.15124
001-031_T0_COL_LP_5p_N1__TCTGGAAGTAATCACC-1	4.54094	4.38538
001-031_T0_COL_LP_5p_N1__TTTGTCAGTTCCACTC-1	4.32227	3.63391
001-031_T0_COL_LP_5p_N1__TCGGGACGTTCAGACT-1	4.44618	3.25581
001-031_T0_COL_LP_5p_N1__CGATTGACACATTCGA-1	-2.30481	3.4254
001-031_T0_COL_LP_5p_N1__TCTCTAAGTCGAGTTT-1	-1.68034	7.73445
001-031_T0_COL_LP_5p_N1__AGGGTGATCCGAGCCA-1	-3.853	3.08663
001-031_T0_COL_LP_5p_N1__ATTTCTGTCTTCAACT-1	0.61407	4.29973
001-031_T0_COL_LP_5p_N1__CACATAGAGATATGGT-1	4.21183	3.64325
001-031_T0_COL_LP_5p_N1__CACAGTAGTGTATGGG-1	0.43952	4.50024
001-031_T0_COL_LP_5p_N1__GTATCTTAGTCGTTTG-1	3.83952	3.45369
001-031_T0_COL_LP_5p_N1__ATTCTACGTTGTGGCC-1	3.11527	3.8983
001-031_T0_COL_LP_5p_N1__CCGGTAGGTGACGGTA-1	-1.61763	2.02334
001-031_T0_COL_LP_5p_N1__GTGCTTCTCACTTACT-1	4.69671	3.58386
001-031_T0_COL_LP_5p_N1__CTGATAGTCGGAGGTA-1	2.48712	7.05234
001-031_T0_COL_LP_5p_N1__GATCGATTCTATCGCC-1	0.0676645	4.59832
001-031_T0_COL_LP_5p_N1__GCATGATTCACATAGC-1	-2.88065	3.4817
001-031_T0_COL_LP_5p_N1__GGGATGAGTTGCGCAC-1	0.212254	3.97913
001-031_T0_COL_LP_5p_N1__GTGCTTCAGGTTCCTA-1	1.34769	3.95251
001-031_T0_COL_LP_5p_N1__CACACAAAGTCACGCC-1	3.92391	3.39971
001-031_T0_COL_LP_5p_N1__CGTGAGCGTATATGGA-1	0.736519	4.15208
001-031_T0_COL_LP_5p_N1__CATCAAGTCCTGCTTG-1	-1.53303	1.83659
001-031_T0_COL_LP_5p_N1__ACTTGTTCAGATAATG-1	-1.90848	2.53388
001-031_T0_COL_LP_5p_N1__TCACGAACACTTAAGC-1	-2.00622	2.62083
001-031_T0_COL_LP_5p_N1__GGACAGAGTACCGAGA-1	0.12383	4.11596
001-031_T0_COL_LP_5p_N1__ATAAGAGTCCTAGAAC-1	-2.11964	3.45601
001-031_T0_COL_LP_5p_N1__GACACGCTCCAAATGC-1	4.41329	3.20059
001-031_T0_COL_LP_5p_N1__GAACGGAGTAAATGAC-1	0.388048	4.09183
001-031_T0_COL_LP_5p_N1__AGACGTTAGTGGTAGC-1	-1.8994	2.67249
001-031_T0_COL_LP_5p_N1__TGAGAGGGTTATCCGA-1	0.292475	1.01656
001-031_T0_COL_LP_5p_N1__TGGGAAGGTGCCTGTG-1	3.99532	3.792
001-031_T0_COL_LP_5p_N1__TTCTACATCGCCATAA-1	-2.43769	1.16796
001-031_T0_COL_LP_5p_N1__CCTCAGTGTACCTACA-1	0.412393	4.15453
001-031_T0_COL_LP_5p_N1__TTGCGTCAGCCAGAAC-1	-0.237705	3.63915
001-031_T0_COL_LP_5p_N1__ACCCACTAGGAGTACC-1	-1.87122	2.39673
001-031_T0_COL_LP_5p_N1__CAGTCCTGTCTCTCTG-1	4.64745	3.63337
001-031_T0_COL_LP_5p_N1__TGATTTCCAAGTCTGT-1	4.86428	3.34879
001-031_T0_COL_LP_5p_N1__GACTGCGGTTGCGCAC-1	0.274107	3.32209
001-031_T0_COL_LP_5p_N1__AGATTGCCACCGGAAA-1	0.652852	2.57965
001-031_T0_COL_LP_5p_N1__GGGCATCTCATCATTC-1	-0.011976	3.32741
001-031_T0_COL_LP_5p_N1__GGAATAACAATCCAAC-1	0.637722	4.48942
001-031_T0_COL_LP_5p_N1__CTACATTAGGTAGCTG-1	-0.0733086	2.95886
001-031_T0_COL_LP_5p_N1__GATCTAGCATTGGTAC-1	-0.136335	3.35769
001-031_T0_COL_LP_5p_N1__GTCACAAGTCTGCGGT-1	3.06894	6.71539
001-031_T0_COL_LP_5p_N1__TTTGCGCCATCACGTA-1	-0.10921	3.15122
001-031_T0_COL_LP_5p_N1__CGCCAAGCAACACCCG-1	-1.96788	2.97527
001-031_T0_COL_LP_5p_N1__TCGGGACAGCAATATG-1	-2.06884	3.1248
001-031_T0_COL_LP_5p_N1__GCTGCTTCACACCGAC-1	4.45019	3.70604
001-031_T0_COL_LP_5p_N1__ACGATACAGTGGACGT-1	0.392173	3.11761
001-031_T0_COL_LP_5p_N1__GCAGTTACATCCGTGG-1	4.21571	3.29229
001-031_T0_COL_LP_5p_N1__CCTATTACATGAGCGA-1	4.25536	3.41426
001-031_T0_COL_LP_5p_N1__GTGGGTCTCGGAAATA-1	-3.56352	1.55224
001-031_T0_COL_LP_5p_N1__GGGAGATCAAGGTGTG-1	-2.12439	3.4121
001-031_T0_COL_LP_5p_N1__GCCAAATTCTCGGACG-1	0.535234	2.6527
001-031_T0_COL_LP_5p_N1__ACCGTAAAGGGTATCG-1	-3.24428	3.1703
001-031_T0_COL_LP_5p_N1__CTCGTCAAGGCAATTA-1	4.39416	3.43005
001-031_T0_COL_LP_5p_N1__AACTCTTCATCCGCGA-1	4.4513	3.71603
001-031_T0_COL_LP_5p_N1__CGAGCCAAGCCACTAT-1	4.61313	3.10619
001-031_T0_COL_LP_5p_N1__AGATTGCTCAGGCAAG-1	0.154836	3.61008
001-031_T0_COL_LP_5p_N1__AGTGTCATCCAAATGC-1	-1.2624	1.80845
001-031_T0_COL_LP_5p_N1__GATCGATCATCTGGTA-1	0.404038	4.16926
001-031_T0_COL_LP_5p_N1__AACTGGTGTACCGGCT-1	-0.348773	4.59269
001-031_T0_COL_LP_5p_N1__TCATTTGAGAGCAATT-1	-3.6528	1.34052
001-031_T0_COL_LP_5p_N1__CTAGCCTTCAACCATG-1	0.938648	4.6986
001-031_T0_COL_LP_5p_N1__ATGAGGGGTCTCCACT-1	4.47362	3.89114
001-031_T0_COL_LP_5p_N1__TGTGTTTTCTAGCACA-1	0.667345	3.6446
001-031_T0_COL_LP_5p_N1__CTCGAGGGTCTTCAAG-1	4.35113	3.79797
001-031_T0_COL_LP_5p_N1__TATCTCAAGCTAACTC-1	-0.28906	3.26822
001-031_T0_COL_LP_5p_N1__CCCTCCTAGTGTTTGC-1	6.74283	1.11277
001-031_T0_COL_LP_5p_N1__AGGGTGACATACGCTA-1	-0.335459	3.26916
001-031_T0_COL_LP_5p_N1__CCAGCGAAGCCCAATT-1	2.9842	6.80558
001-031_T0_COL_LP_5p_N1__CAGAATCTCCTTTCGG-1	4.31012	2.60907
001-031_T0_COL_LP_5p_N1__ATGCGATTCAACCAAC-1	0.387974	2.13886
001-031_T0_COL_LP_5p_N1__CTGTTTATCGTACCGG-1	4.63343	3.33685
001-031_T0_COL_LP_5p_N1__GGACAGACACCCAGTG-1	4.69165	4.02247
001-031_T0_COL_LP_5p_N1__CGCGTTTGTTATTCTC-1	1.06762	3.63185
001-031_T0_COL_LP_5p_N1__GTCAAGTTCAGCATGT-1	-0.139778	4.38368
001-031_T0_COL_LP_5p_N1__ACTATCTCAAGTTAAG-1	5.32622	4.08721
001-031_T0_COL_LP_5p_N1__CTACATTGTCACTGGC-1	-1.48272	2.8288
001-031_T0_COL_LP_5p_N1__GCTTCCAGTTATCCGA-1	0.251972	3.30319
001-031_T0_COL_LP_5p_N1__CCTTTCTAGTATCGAA-1	-1.22953	1.5581
001-031_T0_COL_LP_5p_N1__AGGTCCGGTAATTGGA-1	4.71	3.63358
001-031_T0_COL_LP_5p_N1__TACTCGCAGAGTCTGG-1	3.98067	3.4515
001-031_T0_COL_LP_5p_N1__TACTTACGTAAGGATT-1	0.901437	3.74489
001-031_T0_COL_LP_5p_N1__GAGGTGAGTTATGCGT-1	4.29277	3.59559
001-031_T0_COL_LP_5p_N1__GTCACGGCAGCTTAAC-1	0.488645	2.76296
001-031_T0_COL_LP_5p_N1__TAAGCGTCAGCCTGTG-1	4.6099	2.51541
001-031_T0_COL_LP_5p_N1__CTGTTTAGTTGTCTTT-1	-3.39617	2.28627
001-031_T0_COL_LP_5p_N1__CACAAACTCAACTCTT-1	-0.466512	2.87247
001-031_T0_COL_LP_5p_N1__TTCTTAGGTTCCCTTG-1	-2.45672	3.14015
001-031_T0_COL_LP_5p_N1__CGACTTCAGCACACAG-1	1.02823	3.52092
001-031_T0_COL_LP_5p_N1__CAGCAGCGTTGATTCG-1	4.91186	3.66352
001-031_T0_COL_LP_5p_N1__AACTCTTGTTGTCTTT-1	-0.714826	3.10881
001-031_T0_COL_LP_5p_N1__CCCTCCTCATCCCATC-1	0.236602	4.42861
001-031_T0_COL_LP_5p_N1__TAGGCATAGGACATTA-1	-0.37959	3.26987
001-031_T0_COL_LP_5p_N1__CAGAGAGTCACATACG-1	-3.0569	2.19975
001-031_T0_COL_LP_5p_N1__GCATACAAGGAACTGC-1	0.713132	3.46916
001-031_T0_COL_LP_5p_N1__GCCTCTAAGATCTGCT-1	4.50657	3.96285
001-031_T0_COL_LP_5p_N1__CCCTCCTGTACGACCC-1	4.22569	3.62877
001-031_T0_COL_LP_5p_N1__GCTCCTAGTGCAGACA-1	3.6095	3.32809
001-031_T0_COL_LP_5p_N1__CTCGTACTCTGGTATG-1	0.406997	4.30987
001-031_T0_COL_LP_5p_N1__GGGATGATCTTAGCCC-1	3.28202	3.81514
001-031_T0_COL_LP_5p_N1__TTTGCGCTCGGCGCAT-1	-1.59651	3.01342
001-031_T0_COL_LP_5p_N1__TGCTGCTAGCACGCCT-1	3.97986	3.59434
001-031_T0_COL_LP_5p_N1__TCTGGAACATGTCTCC-1	-2.05305	2.4572
001-031_T0_COL_LP_5p_N1__CATCAGAAGCGTGAAC-1	2.93989	6.72155
001-031_T0_COL_LP_5p_N1__ACCGTAAGTTAAGTAG-1	0.275713	2.58719
001-031_T0_COL_LP_5p_N1__CCATGTCTCACCAGGC-1	-2.61409	3.25261
001-031_T0_COL_LP_5p_N1__CTACATTCAATTGCTG-1	4.81739	3.30952
001-031_T0_COL_LP_5p_N1__ACGAGGACAGGGTTAG-1	2.95422	3.85546
001-031_T0_COL_LP_5p_N1__TTCGGTCGTCGGCATC-1	4.31527	4.05799
001-031_T0_COL_LP_5p_N1__CTCGTCAGTATGAATG-1	4.30617	3.82811
001-031_T0_COL_LP_5p_N1__GATCGTAGTTGTCGCG-1	-1.77392	2.73938
001-031_T0_COL_LP_5p_N1__TAAGCGTAGATGTAAC-1	0.51914	4.24053
001-031_T0_COL_LP_5p_N1__ATCTACTTCGCCTGAG-1	4.34607	3.20536
001-031_T0_COL_LP_5p_N1__CGTGTCTAGTTACCCA-1	-1.85269	2.41854
001-031_T0_COL_LP_5p_N1__TGGCGCAAGGTTCCTA-1	-0.476694	3.69974
001-031_T0_COL_LP_5p_N1__AGAATAGGTCATCCCT-1	4.53925	3.40969
001-031_T0_COL_LP_5p_N1__TCTGAGATCCTTGACC-1	0.597688	3.14906
001-031_T0_COL_LP_5p_N1__TGGACGCCATAGACTC-1	4.72606	2.59228
001-031_T0_COL_LP_5p_N1__TTTGGTTAGTGGACGT-1	0.579808	2.78218
001-031_T0_COL_LP_5p_N1__AATCCAGGTACGCTGC-1	0.0416674	4.14631
001-031_T0_COL_LP_5p_N1__CGTCACTAGCCAGGAT-1	4.14719	2.78003
001-031_T0_COL_LP_5p_N1__CACAAACGTACTCGCG-1	2.77082	6.99312
001-031_T0_COL_LP_5p_N1__GTAACGTAGTGAAGTT-1	0.940144	3.06868
001-031_T0_COL_LP_5p_N1__TACCTTACATTGAGCT-1	-2.35381	2.36815
001-031_T0_COL_LP_5p_N1__CTGCTGTAGGATGGAA-1	4.81012	2.57353
001-031_T0_COL_LP_5p_N1__TATCAGGTCTCTTATG-1	4.74444	3.99252
001-031_T0_COL_LP_5p_N1__ACGGAGAGTGACTCAT-1	-2.71644	3.72945
001-031_T0_COL_LP_5p_N1__GTTCATTTCCATGCTC-1	4.78196	3.67557
001-031_T0_COL_LP_5p_N1__CGGACACGTAGCAAAT-1	4.5459	3.67432
001-031_T0_COL_LP_5p_N1__TCAGCTCGTGGTCTCG-1	0.368428	2.86514
001-031_T0_COL_LP_5p_N1__CTAGTGAAGTGAACGC-1	4.54632	3.40622
001-031_T0_COL_LP_5p_N1__TGCCCATCAAATTGCC-1	3.11351	6.79177
001-031_T0_COL_LP_5p_N1__TGTCCCAGTCTCATCC-1	0.907069	3.72945
001-031_T0_COL_LP_5p_N1__GAAACTCAGTACGATA-1	2.74647	6.98191
001-031_T0_COL_LP_5p_N1__TATGCCCCAATCTACG-1	4.89916	3.80761
001-031_T0_COL_LP_5p_N1__TGCGTGGGTTAAGGGC-1	0.0315694	2.4872
001-031_T0_COL_LP_5p_N1__ACTATCTCAAACCTAC-1	4.23931	3.37846
001-031_T0_COL_LP_5p_N1__CCTACACCACGCCAGT-1	-2.50082	3.36218
001-031_T0_COL_LP_5p_N1__GTCTTCGAGTACATGA-1	0.12749	4.17991
001-031_T0_COL_LP_5p_N1__ATCATCTAGGTCGGAT-1	2.40852	6.68093
001-031_T0_COL_LP_5p_N1__TCTTTCCTCTGTGCAA-1	-0.359957	3.54273
001-031_T0_COL_LP_5p_N1__GAATAAGCATGCTGGC-1	0.504034	3.74266
001-031_T0_COL_LP_5p_N1__TGGGAAGAGAATAGGG-1	4.13029	3.49119
001-031_T0_COL_LP_5p_N1__GCAGTTACAATGGATA-1	4.35134	4.00231
001-031_T0_COL_LP_5p_N1__TACTCATTCCTAGTGA-1	-0.52601	3.71459
001-031_T0_COL_LP_5p_N1__ACATGGTGTAAACGCG-1	4.00293	3.78091
001-031_T0_COL_LP_5p_N1__TGGGCGTCACTTCTGC-1	0.314953	4.3375
001-031_T0_COL_LP_5p_N1__ACTGCTCTCAATCACG-1	-3.24284	2.85546
001-031_T0_COL_LP_5p_N1__CCACGGATCACTATTC-1	-1.93216	1.07893
001-031_T0_COL_LP_5p_N1__CGCTTCAAGTGGGTTG-1	0.608673	2.63538
001-031_T0_COL_LP_5p_N1__CATGCCTCACCAACCG-1	0.178877	3.98899
001-031_T0_COL_LP_5p_N1__TTTGGTTCACCGAAAG-1	0.14736	3.15577
001-031_T0_COL_LP_5p_N1__CCTACCACAGTCGTGC-1	4.33167	4.21781
001-031_T0_COL_LP_5p_N1__TGTCCCATCAGCACAT-1	4.74939	4.07959
001-031_T0_COL_LP_5p_N1__TGTGGTATCATCTGCC-1	3.77622	3.87152
001-031_T0_COL_LP_5p_N1__CACAGTATCGTGGGAA-1	-1.20983	1.41877
001-031_T0_COL_LP_5p_N1__GCTGCGAAGGCGACAT-1	3.96332	3.48865
001-031_T0_COL_LP_5p_N1__CCGGGATCATACAGCT-1	4.12972	3.66937
001-031_T0_COL_LP_5p_N1__CGTCCATTCAGGCGAA-1	-1.47014	2.06415
001-031_T0_COL_LP_5p_N1__GGTATTGTCCAGTATG-1	0.382494	3.70447
001-031_T0_COL_LP_5p_N1__TTTATGCAGCAATCTC-1	6.73221	1.05024
001-031_T0_COL_LP_5p_N1__AGCTCCTTCGAATGCT-1	-0.145487	4.24774
001-031_T0_COL_LP_5p_N1__CTGAAACGTCTAAAGA-1	0.125301	2.61155
001-031_T0_COL_LP_5p_N1__CGAGAAGAGAGTACAT-1	-2.66551	1.80049
001-031_T0_COL_LP_5p_N1__GCAGTTATCCGCGTTT-1	4.54343	3.32794
001-031_T0_COL_LP_5p_N1__TATCAGGGTCCATCCT-1	-2.03155	2.59561
001-031_T0_COL_LP_5p_N1__ACTGATGTCCGCTGTT-1	0.296774	4.11082
001-031_T0_COL_LP_5p_N1__GGACATTGTTAAGTAG-1	-1.67377	1.8884
001-031_T0_COL_LP_5p_N1__GTTCGGGTCTGCGACG-1	-3.61516	2.3968
001-031_T0_COL_LP_5p_N1__GATCAGTAGGTAAACT-1	0.629395	3.59567
001-031_T0_COL_LP_5p_N1__TTTATGCCAATGACCT-1	-3.27322	2.93445
001-031_T0_COL_LP_5p_N1__CATGCCTAGCACCGTC-1	4.00533	3.81296
001-031_T0_COL_LP_5p_N1__GATGAGGTCATGTCCC-1	-2.45979	3.27857
001-031_T0_COL_LP_5p_N1__GAAACTCAGACACGAC-1	-0.0604498	3.92222
001-031_T0_COL_LP_5p_N1__AGGCCACCACCAGCAC-1	-1.83454	7.49141
001-031_T0_COL_LP_5p_N1__GCGACCAAGGAATCGC-1	-1.99135	3.23467
001-031_T0_COL_LP_5p_N1__CCAATCCCAATGGACG-1	2.70855	6.6314
001-031_T0_COL_LP_5p_N1__ACTGTCCAGAAAGTGG-1	-0.205755	3.17023
001-031_T0_COL_LP_5p_N1__TAGAGCTTCTGTGCAA-1	3.39642	3.71445
001-031_T0_COL_LP_5p_N1__TGAGCATAGTACCGGA-1	-1.87819	2.37088
001-031_T0_COL_LP_5p_N1__TATCTCACAATAGCAA-1	0.519355	3.22725
001-031_T0_COL_LP_5p_N1__CCGTACTGTGCATCTA-1	-2.64643	2.8355
001-031_T0_COL_LP_5p_N1__CCGTGGAGTTCCACAA-1	0.677051	3.39476
001-031_T0_COL_LP_5p_N1__TTAGTTCCAAGCTGAG-1	-0.305889	3.98852
001-031_T0_COL_LP_5p_N1__CGGCTAGAGGGCTTCC-1	4.34066	3.54051
001-031_T0_COL_LP_5p_N1__CAACCTCTCCTCAACC-1	0.885663	4.05142
001-031_T0_COL_LP_5p_N1__ACATGGTCATGTAGTC-1	0.418841	3.82605
001-031_T0_COL_LP_5p_N1__AAGTCTGCAATAGAGT-1	4.65653	3.41085
001-031_T0_COL_LP_5p_N1__TCAGGATTCTTGCATT-1	0.626287	3.98825
001-031_T0_COL_LP_5p_N1__TGCCCTAGTTATGCGT-1	-1.69641	1.16089
001-031_T0_COL_LP_5p_N1__ACACCCTGTCGACTGC-1	2.6841	7.09241
001-031_T0_COL_LP_5p_N1__CTCATTAGTCAAGCGA-1	4.45823	3.76405
001-031_T0_COL_LP_5p_N1__CAGCCGAGTACCGTAT-1	0.834783	2.38248
001-031_T0_COL_LP_5p_N1__CGTTAGAGTGCGATAG-1	4.75788	3.42633
001-031_T0_COL_LP_5p_N1__CTAGTGAAGACACTAA-1	4.92419	2.61089
001-031_T0_COL_LP_5p_N1__CTGTGCTGTAAATACG-1	4.80563	3.81937
001-031_T0_COL_LP_5p_N1__AGGGTGAAGTGGGTTG-1	0.114517	4.17135
001-031_T0_COL_LP_5p_N1__GATCGATTCTTTACAC-1	0.498071	3.79981
001-031_T0_COL_LP_5p_N1__ATCACGATCGTCCAGG-1	4.54243	3.51422
001-031_T0_COL_LP_5p_N1__GAAGCAGCAGTACACT-1	0.13873	4.00672
001-031_T0_COL_LP_5p_N1__GTGCATATCTGTCTAT-1	3.81406	3.49201
001-031_T0_COL_LP_5p_N1__CCTACACCAGGATCGA-1	-2.191	3.42653
001-031_T0_COL_LP_5p_N1__ACCCACTCATTAACCG-1	0.0763996	3.86309
001-031_T0_COL_LP_5p_N1__CCTAAAGCAAGCCGTC-1	0.506063	2.32715
001-031_T0_COL_LP_5p_N1__CTAAGACGTATAGGTA-1	-2.38998	1.92
001-031_T0_COL_LP_5p_N1__GTTCATTAGACAGGCT-1	4.66702	4.03196
001-031_T0_COL_LP_5p_N1__CGACTTCTCTTCCTTC-1	2.88796	7.01682
001-031_T0_COL_LP_5p_N1__GGATGTTCAATCTGCA-1	0.600312	4.33823
001-031_T0_COL_LP_5p_N1__CACCTTGCATTCGACA-1	-0.360497	4.02985
001-031_T0_COL_LP_5p_N1__GTCCTCATCGTCTGCT-1	0.499888	2.48788
001-031_T0_COL_LP_5p_N1__CGCGTTTAGACAGACC-1	-2.17295	3.33236
001-031_T0_COL_LP_5p_N1__AGCGGTCAGAATGTTG-1	-0.0196484	3.07784
001-031_T0_COL_LP_5p_N1__CAGGTGCTCGTATCAG-1	4.48017	3.24913
001-031_T0_COL_LP_5p_N1__GTCAAGTCAGTCAGAG-1	0.676784	3.53917
001-031_T0_COL_LP_5p_N1__CTCGAAAAGTTAAGTG-1	-0.675921	4.37432
001-031_T0_COL_LP_5p_N1__ACTGAGTCAGGACCCT-1	4.95406	3.88283
001-031_T0_COL_LP_5p_N1__GCTCTGTCATACTACG-1	0.742354	2.53611
001-031_T0_COL_LP_5p_N1__TTTACTGTCTGAAAGA-1	0.493747	2.11569
001-031_T0_COL_LP_5p_N1__ACCTTTACATTATCTC-1	-0.965468	1.88777
001-031_T0_COL_LP_5p_N1__CTGATAGCACTCAGGC-1	4.71057	3.49349
001-031_T0_COL_LP_5p_N1__TTAGGACAGGCGTACA-1	-2.02352	2.65295
001-031_T0_COL_LP_5p_N1__TAAGCGTAGTAATCCC-1	-1.48806	3.32903
001-031_T0_COL_LP_5p_N1__AACGTTGTCTGCAGTA-1	4.66567	3.25051
001-031_T0_COL_LP_5p_N1__TGGGAAGCACCAGGCT-1	3.09908	6.79374
001-031_T0_COL_LP_5p_N1__AGAGTGGTCTTACCGC-1	4.07123	4.11128
001-031_T0_COL_LP_5p_N1__TGAGGGATCGATGAGG-1	4.53668	3.1026
001-031_T0_COL_LP_5p_N1__ACAGCTATCCAGTAGT-1	4.55493	2.52612
001-031_T0_COL_LP_5p_N1__GGGAATGGTCGCGGTT-1	4.82954	3.74825
001-031_T0_COL_LP_5p_N1__TCGCGTTAGACCTTTG-1	4.82744	4.07166
001-031_T0_COL_LP_5p_N1__TTCGAAGAGTCATCCA-1	0.0811907	3.6122
001-031_T0_COL_LP_5p_N1__TACTCGCCAGCGATCC-1	0.272432	4.03409
001-031_T0_COL_LP_5p_N1__CCGTTCAGTGGGTCAA-1	-1.52789	1.80541
001-031_T0_COL_LP_5p_N1__AAAGCAAGTACTTGAC-1	4.17886	3.68957
001-031_T0_COL_LP_5p_N1__ACGGCCACATGCCACG-1	4.12319	3.79561
001-031_T0_COL_LP_5p_N1__GTGTGCGAGCTAGTCT-1	4.34825	3.07735
001-031_T0_COL_LP_5p_N1__ATCATCTAGGCCCTTG-1	4.11395	3.46791
001-031_T0_COL_LP_5p_N1__CGACTTCGTAAGTAGT-1	4.30486	3.59102
001-031_T0_COL_LP_5p_N1__TATCAGGAGCCCAGCT-1	-0.756688	7.36541
001-031_T0_COL_LP_5p_N1__AGGGAGTGTTACAGAA-1	4.58756	4.00935
001-031_T0_COL_LP_5p_N1__GTTCTCGGTAAACACA-1	0.511194	4.30606
001-031_T0_COL_LP_5p_N1__CACACCTCAAGCCTAT-1	2.77481	6.94347
001-031_T0_COL_LP_5p_N1__AAATGCCGTACTCAAC-1	4.11832	3.47088
001-031_T0_COL_LP_5p_N1__CATCGGGCACGGTTTA-1	4.18028	3.94217
001-031_T0_COL_LP_5p_N1__CAACCAACACCCATGG-1	0.320964	4.03693
001-031_T0_COL_LP_5p_N1__CCACCTAGTCTCAACA-1	4.99636	3.22331
001-031_T0_COL_LP_5p_N1__CCTATTATCCACTGGG-1	2.22931	6.54405
001-031_T0_COL_LP_5p_N1__CATCGAACAGATCTGT-1	-1.57169	3.1039
001-031_T0_COL_LP_5p_N1__CACACAATCTTGCATT-1	4.44363	3.30787
001-031_T0_COL_LP_5p_N1__CGTGAGCCATGGAATA-1	4.02652	3.34818
001-031_T0_COL_LP_5p_N1__AACGTTGCATTCCTCG-1	0.555691	4.06107
001-031_T0_COL_LP_5p_N1__CGTTAGAAGCAGACTG-1	4.37509	3.62483
001-031_T0_COL_LP_5p_N1__TCGGTAATCAGCACAT-1	4.72308	3.91696
001-031_T0_COL_LP_5p_N1__CAGCCGAAGTTACCCA-1	3.52589	4.00579
001-031_T0_COL_LP_5p_N1__GTGCGGTAGAAACGAG-1	4.88526	3.26645
001-031_T0_COL_LP_5p_N1__CTCGAAAAGGTAGCCA-1	2.78249	6.87277
001-031_T0_COL_LP_5p_N1__ACATACGCATCACGTA-1	0.60031	3.65096
001-031_T0_COL_LP_5p_N1__TGCGGGTCACATTCGA-1	-0.619188	3.58517
001-031_T0_COL_LP_5p_N1__TGGCCAGAGGCTACGA-1	-2.68373	0.974856
001-031_T0_COL_LP_5p_N1__CGTCCATAGGTGTTAA-1	-0.392917	3.28959
001-031_T0_COL_LP_5p_N1__TCTCTAAGTGACCAAG-1	-1.09138	1.54325
001-031_T0_COL_LP_5p_N1__CCAGCGAGTTTGGGCC-1	-1.95321	3.03231
001-031_T0_COL_LP_5p_N1__TGCCCTAAGATAGTCA-1	-2.2319	1.33464
001-031_T0_COL_LP_5p_N1__ATCCGAAAGCGATCCC-1	0.445494	4.22989
001-031_T0_COL_LP_5p_N1__ACGATACAGATACACA-1	0.211213	3.40229
001-031_T0_COL_LP_5p_N1__GGTATTGTCAAAGACA-1	4.55904	3.80013
001-031_T0_COL_LP_5p_N1__GGGATGATCGCACTCT-1	4.47514	2.20965
001-031_T0_COL_LP_5p_N1__TCGTAGATCTAACCGA-1	0.498273	2.44349
001-031_T0_COL_LP_5p_N1__GAACCTAGTGGTACAG-1	2.45322	3.25029
001-031_T0_COL_LP_5p_N1__CGATGTAGTCACTTCC-1	-1.58547	3.1513
001-031_T0_COL_LP_5p_N1__GACGGCTAGTAGCGGT-1	0.0634083	4.21738
001-031_T0_COL_LP_5p_N1__CTAGCCTCATAACCTG-1	3.75634	4.08298
001-031_T0_COL_LP_5p_N1__AAAGATGCATGGATGG-1	-0.0279267	3.03294
001-031_T0_COL_LP_5p_N1__CGAACATAGTGCTGCC-1	0.541824	3.8513
001-031_T0_COL_LP_5p_N1__AGGGATGTCGAGAACG-1	-0.549095	4.46031
001-031_T0_COL_LP_5p_N1__CTCGTCACAGGGATTG-1	-0.261219	3.20731
001-031_T0_COL_LP_5p_N1__TAGACCAGTCTAGTCA-1	-0.137287	3.27692
001-031_T0_COL_LP_5p_N1__CGTGTAAAGTTCGCAT-1	0.319151	3.88276
001-031_T0_COL_LP_5p_N1__CAGAGAGAGCTCAACT-1	3.08385	6.17819
001-031_T0_COL_LP_5p_N1__CCTCAGTAGTCAAGGC-1	4.63066	2.83923
001-031_T0_COL_LP_5p_N1__ACGGGCTTCTTTACAC-1	3.36291	3.3299
001-031_T0_COL_LP_5p_N1__AAAGCAAAGACAGAGA-1	-1.46658	2.28156
001-031_T0_COL_LP_5p_N1__GCAATCAAGTTACGGG-1	0.122944	3.75797
001-031_T0_COL_LP_5p_N1__CAACCAAGTCCATCCT-1	-1.98655	2.28159
001-031_T0_COL_LP_5p_N1__GGATGTTCATTCTTAC-1	4.62402	3.18798
001-031_T0_COL_LP_5p_N1__TCGTACCGTATAGGGC-1	0.59106	3.81663
001-031_T0_COL_LP_5p_N1__GGGTTGCAGCCCAATT-1	-3.8584	1.89762
001-031_T0_COL_LP_5p_N1__TCAGCTCCAGCCTATA-1	2.54207	3.13089
001-031_T0_COL_LP_5p_N1__GGGATGAGTCTTCAAG-1	0.953284	4.19066
001-031_T0_COL_LP_5p_N1__GACGTGCTCCAGGGCT-1	4.77467	2.56103
001-031_T0_COL_LP_5p_N1__CTTGGCTGTCCGAATT-1	4.53537	3.95303
001-031_T0_COL_LP_5p_N1__AGACGTTCATGAACCT-1	3.93804	3.32581
001-031_T0_COL_LP_5p_N1__CTTGGCTGTGAGGGTT-1	4.37013	3.17603
001-031_T0_COL_LP_5p_N1__TTCCCAGTCGATCCCT-1	-2.24794	2.6618
001-031_T0_COL_LP_5p_N1__CAGCCGAGTACCGCTG-1	0.758069	3.33915
001-031_T0_COL_LP_5p_N1__ATAAGAGGTTATCCGA-1	-1.74213	2.45276
001-031_T0_COL_LP_5p_N1__AGCTCTCAGCCGTCGT-1	0.846546	2.61968
001-031_T0_COL_LP_5p_N1__TGCCCTATCCGTTGTC-1	4.97705	3.65086
001-031_T0_COL_LP_5p_N1__CCATGTCCAGACGTAG-1	3.99003	3.40431
001-031_T0_COL_LP_5p_N1__GAGGTGATCTTAACCT-1	4.40413	3.31744
001-031_T0_COL_LP_5p_N1__AGGTCCGTCGAGAGCA-1	-1.96528	2.49552
001-031_T0_COL_LP_5p_N1__ATTATCCTCAACGAAA-1	-0.0751572	3.57151
001-031_T0_COL_LP_5p_N1__AAGGTTCCACTCGACG-1	-0.113749	3.72648
001-031_T0_COL_LP_5p_N1__CGACCTTTCGACCAGC-1	3.68545	3.70286
001-031_T0_COL_LP_5p_N1__TGTTCCGCAGCTGTTA-1	4.53231	3.77062
001-031_T0_COL_LP_5p_N1__CGGACACAGCTAGCCC-1	0.714233	3.86564
001-031_T0_COL_LP_5p_N1__CTGCCTAAGCTGCAAG-1	4.6674	3.15651
001-031_T0_COL_LP_5p_N1__CATTATCTCGAATGGG-1	4.13505	3.01135
001-031_T0_COL_LP_5p_N1__ACGTCAACAAGACGTG-1	0.701642	3.82075
001-031_T0_COL_LP_5p_N1__AGGCCACGTTGCCTCT-1	1.03234	3.82049
001-031_T0_COL_LP_5p_N1__GCTCTGTTCCGCTGTT-1	0.0100298	4.37854
001-031_T0_COL_LP_5p_N1__CGTCAGGAGCCACCTG-1	-0.440748	4.64485
001-031_T0_COL_LP_5p_N1__GGGAATGAGCAGCGTA-1	2.6221	7.10492
001-031_T0_COL_LP_5p_N1__ATTATCCCACTTAACG-1	-0.0631977	2.42564
001-031_T0_COL_LP_5p_N1__ATGCGATCACAGTCGC-1	4.69973	3.86179
001-031_T0_COL_LP_5p_N1__GTGCAGCTCTGCGACG-1	0.234748	2.93718
001-031_T0_COL_LP_5p_N1__ATTTCTGTCAGGCAAG-1	0.723896	3.82884
001-031_T0_COL_LP_5p_N1__GTTCATTGTGCTTCTC-1	0.974313	4.55636
001-031_T0_COL_LP_5p_N1__GAATGAAGTGCAGTAG-1	0.184779	3.12948
001-031_T0_COL_LP_5p_N1__GTCTCGTTCACCAGGC-1	-1.71765	2.79115
001-031_T0_COL_LP_5p_N1__GCGACCAAGACCTTTG-1	4.75491	3.0719
001-031_T0_COL_LP_5p_N1__TCAGCAATCCGCATCT-1	4.83837	3.27671
001-031_T0_COL_LP_5p_N1__AGATCTGGTGGTACAG-1	-1.98964	1.95541
001-031_T0_COL_LP_5p_N1__GAACATCCAGACAAAT-1	0.842227	3.02816
001-031_T0_COL_LP_5p_N1__GTCATTTAGTCAAGCG-1	0.65473	3.49433
001-031_T0_COL_LP_5p_N1__CACCAGGTCTTCGAGA-1	4.47836	3.71419
001-031_T0_COL_LP_5p_N1__TAAGTGCAGTCCGGTC-1	-0.0781976	3.59425
001-031_T0_COL_LP_5p_N1__AAGGTTCAGTTTCCTT-1	0.137752	2.82242
001-031_T0_COL_LP_5p_N1__GACGGCTTCAGGCAAG-1	4.16235	3.5748
001-031_T0_COL_LP_5p_N1__TTCTCAATCTACTTAC-1	-1.39342	3.16116
001-031_T0_COL_LP_5p_N1__CACAGTAGTAAATGTG-1	-1.49664	1.92723
001-031_T0_COL_LP_5p_N1__CGGAGTCTCGTACCGG-1	4.59701	3.10543
001-031_T0_COL_LP_5p_N1__CTGCTGTGTTCGGCAC-1	-3.55107	1.22831
001-031_T0_COL_LP_5p_N1__GTATCTTGTACATCCA-1	0.036098	4.11445
001-031_T0_COL_LP_5p_N1__CTGCGGAAGCTAACTC-1	0.724854	3.87365
001-031_T0_COL_LP_5p_N1__CCTTCGAAGTGACATA-1	4.62493	3.5263
001-031_T0_COL_LP_5p_N1__CGTGTCTAGGCACATG-1	0.473222	3.98648
001-031_T0_COL_LP_5p_N1__GGGACCTAGGTAGCTG-1	4.55376	3.09766
001-031_T0_COL_LP_5p_N1__GCGGGTTCACAGGTTT-1	4.71851	3.2262
001-031_T0_COL_LP_5p_N1__TTTGCGCCACACTGCG-1	-1.99612	2.98148
001-031_T0_COL_LP_5p_N1__CTAGAGTTCCTAGAAC-1	4.85216	3.52575
001-031_T0_COL_LP_5p_N1__GTCGTAATCCTTTCGG-1	2.8285	6.62664
001-031_T0_COL_LP_5p_N1__ATGTGTGAGAGAGCTC-1	-1.50728	3.09838
001-031_T0_COL_LP_5p_N1__GAGTCCGGTTCGCGAC-1	-3.09865	3.13782
001-031_T0_COL_LP_5p_N1__CCTACCAGTATCGCAT-1	4.72195	3.42123
001-031_T0_COL_LP_5p_N1__GACTAACCATGAGCGA-1	4.98308	3.24632
001-031_T0_COL_LP_5p_N1__GCCTCTACAAGAAGAG-1	0.0139282	3.38065
001-031_T0_COL_LP_5p_N1__TATCTCATCTTGCATT-1	0.721795	3.59837
001-031_T0_COL_LP_5p_N1__CATCAAGCATAGTAAG-1	0.480032	4.56267
001-031_T0_COL_LP_5p_N1__ACCTTTACATTAGCCA-1	3.015	6.81315
001-031_T0_COL_LP_5p_N1__CGTTCTGAGGATGGAA-1	4.39795	3.32569
001-031_T0_COL_LP_5p_N1__CTGTTTATCAGTCCCT-1	0.243191	4.11469
001-031_T0_COL_LP_5p_N1__CTGAAACAGGTGCTAG-1	2.88158	6.50852
001-031_T0_COL_LP_5p_N1__GATCAGTTCAGGCCCA-1	0.256019	3.7598
001-031_T0_COL_LP_5p_N1__TATCTCAAGCGACGTA-1	-1.39411	2.3361
001-031_T0_COL_LP_5p_N1__AGCGGTCAGATGTGTA-1	0.0335022	3.01099
001-031_T0_COL_LP_5p_N1__AACCATGTCGTACGGC-1	0.0538492	3.23297
001-031_T0_COL_LP_5p_N1__ATGAGGGGTTAAAGAC-1	-2.15807	3.28158
001-031_T0_COL_LP_5p_N1__CCTAAAGTCTTCTGGC-1	2.83508	7.05453
001-031_T0_COL_LP_5p_N1__CTGTTTAAGGACAGAA-1	4.64055	3.42173
001-031_T0_COL_LP_5p_N1__GGCCGATCACCAACCG-1	4.38159	3.85064
001-031_T0_COL_LP_5p_N1__CGGAGTCCACTCTGTC-1	4.74404	4.10858
001-031_T0_COL_LP_5p_N1__CGCTGGATCGTGGACC-1	0.456794	3.70363
001-031_T0_COL_LP_5p_N1__CGCTATCGTCTGGTCG-1	4.37013	3.73265
001-031_T0_COL_LP_5p_N1__TTTGTCAGTGCAACTT-1	4.68358	3.48639
001-031_T0_COL_LP_5p_N1__GATGCTAAGCTAGGCA-1	-2.07143	3.22697
001-031_T0_COL_LP_5p_N1__CTCGTACCATACAGCT-1	4.58387	3.18017
001-031_T0_COL_LP_5p_N1__CACAGGCTCTCCGGTT-1	-0.182527	4.50744
001-031_T0_COL_LP_5p_N1__AGGTCATGTTCGGCAC-1	-0.16506	4.50432
001-031_T0_COL_LP_5p_N1__CATGACAAGCCACGCT-1	4.35475	3.52496
001-031_T0_COL_LP_5p_N1__GCTCCTATCGACAGCC-1	-1.56597	7.65302
001-031_T0_COL_LP_5p_N1__CTGAAACAGTTTCCTT-1	2.95325	6.79879
001-031_T0_COL_LP_5p_N1__GTGTGCGAGCCACGTC-1	4.7771	2.26816
001-031_T0_COL_LP_5p_N1__AGCTTGAAGCTAGTCT-1	-2.336	3.56718
001-031_T0_COL_LP_5p_N1__AGGGTGAAGGTGCACA-1	0.226005	3.06246
001-031_T0_COL_LP_5p_N1__TAAGCGTTCACAGGCC-1	2.40691	6.82749
001-031_T0_COL_LP_5p_N1__TGGCCAGTCGTCACGG-1	0.632095	3.88328
001-031_T0_COL_LP_5p_N1__ATTGGTGGTCAGGACA-1	-1.34781	2.75691
001-031_T0_COL_LP_5p_N1__GCGGGTTAGGAGTACC-1	-1.87259	2.59353
001-031_T0_COL_LP_5p_N1__CTGCGGAGTCAAGCGA-1	4.61164	3.97759
001-031_T0_COL_LP_5p_N1__CCATGTCTCGTCTGAA-1	-1.43808	5.14972
001-031_T0_COL_LP_5p_N1__CGACCTTTCAAGAAGT-1	-0.482156	3.26925
001-031_T0_COL_LP_5p_N1__AGCAGCCTCGGAAATA-1	4.00804	3.78029
001-031_T0_COL_LP_5p_N1__CGCCAAGCACCGAATT-1	0.356488	3.39366
001-031_T0_COL_LP_5p_N1__TGACGGCTCACTTCAT-1	4.6276	3.4409
001-031_T0_COL_LP_5p_N1__CACACAAAGTGCCAGA-1	-0.192718	4.53884
001-031_T0_COL_LP_5p_N1__AACCGCGAGCTAAACA-1	-3.3427	2.2638
001-031_T0_COL_LP_5p_N1__AGGGATGTCGGCGGTT-1	-2.00297	2.13805
001-031_T0_COL_LP_5p_N1__AGTGTCAAGCTACCTA-1	4.40306	3.77749
001-031_T0_COL_LP_5p_N1__CTCGGAGGTAAACACA-1	-1.52249	1.58446
001-031_T0_COL_LP_5p_N1__TACCTTACACGAAGCA-1	-2.31432	2.46558
001-031_T0_COL_LP_5p_N1__GATCGATAGAAGGGTA-1	-0.0556044	3.07071
001-031_T0_COL_LP_5p_N1__GTGCGGTCACATCCGG-1	2.74948	6.47263
001-031_T0_COL_LP_5p_N1__ACGGCCATCGTTTGCC-1	4.33931	3.56009
001-031_T0_COL_LP_5p_N1__TGAAAGAGTTTGACTG-1	-1.03049	2.74137
001-031_T0_COL_LP_5p_N1__GTTTCTATCCTAGAAC-1	4.52659	3.66141
001-031_T0_COL_LP_5p_N1__CCCTCCTAGCCACGTC-1	4.47178	3.70218
001-031_T0_COL_LP_5p_N1__CATCGAATCATAAAGG-1	4.44349	3.44524
001-031_T0_COL_LP_5p_N1__CAGCCGAAGCGAGAAA-1	4.91272	3.46235
001-031_T0_COL_LP_5p_N1__TCGAGGCCAGATCTGT-1	-0.200811	3.26716
001-031_T0_COL_LP_5p_N1__ATCCACCCATCACGAT-1	4.60302	3.25288
001-031_T0_COL_LP_5p_N1__CTGTGCTTCCTTGGTC-1	4.58137	3.49578
001-031_T0_COL_LP_5p_N1__ACATACGAGGACTGGT-1	-0.134318	4.35885
001-031_T0_COL_LP_5p_N1__TTGTAGGTCACTATTC-1	4.25409	3.62843
001-031_T0_COL_LP_5p_N1__GATCGATTCACGGTTA-1	4.46424	3.42915
001-031_T0_COL_LP_5p_N1__GAGTCCGAGCCCAACC-1	4.34374	3.76406
001-031_T0_COL_LP_5p_N1__GTCTCGTCAATACGCT-1	-0.0328237	4.32815
001-031_T0_COL_LP_5p_N1__CGTAGGCTCCCTTGTG-1	0.438308	3.25226
001-031_T0_COL_LP_5p_N1__CATGGCGTCCTCATTA-1	4.79534	3.43595
001-031_T0_COL_LP_5p_N1__CTGTTTAAGCAATCTC-1	4.47837	4.05158
001-031_T0_COL_LP_5p_N1__TCTTCGGAGAGACGAA-1	0.122758	3.68706
001-031_T0_COL_LP_5p_N1__ATCGAGTTCTTCTGGC-1	-1.80211	7.92114
001-031_T0_COL_LP_5p_N1__AACTCCCAGAGTAAGG-1	0.233312	2.73928
001-031_T0_COL_LP_5p_N1__GGACAAGCACGGACAA-1	0.416755	4.04053
001-031_T0_COL_LP_5p_N1__CTCGGAGCAGACTCGC-1	-0.0606188	4.10868
001-031_T0_COL_LP_5p_N1__GACTGCGAGAATGTTG-1	0.808607	2.66165
001-031_T0_COL_LP_5p_N1__TTGACTTAGGGTCTCC-1	-1.30856	1.28141
001-031_T0_COL_LP_5p_N1__GTTCGGGTCTATCCTA-1	4.35901	3.74117
001-031_T0_COL_LP_5p_N1__CTGATCCTCTCACATT-1	3.17792	3.71689
001-031_T0_COL_LP_5p_N1__GATCTAGAGAGCTATA-1	4.72578	3.51496
001-031_T0_COL_LP_5p_N1__GTGTGCGCACGAGAGT-1	4.6399	3.14688
001-031_T0_COL_LP_5p_N1__GTGTTAGAGTCCAGGA-1	-1.56323	2.01124
001-031_T0_COL_LP_5p_N1__TACGGTAAGAGCTTCT-1	-1.47524	2.29934
001-031_T0_COL_LP_5p_N1__GCGGGTTCAGCCTGTG-1	0.256952	3.91852
001-031_T0_COL_LP_5p_N1__CCCTCCTTCGTGACAT-1	6.5853	1.0707
001-031_T0_COL_LP_5p_N1__GTGTGCGTCAATCACG-1	4.08229	4.39415
001-031_T0_COL_LP_5p_N1__GGCGACTTCTCAACTT-1	-1.82941	2.55669
001-031_T0_COL_LP_5p_N1__GACGGCTGTTGCGCAC-1	0.0781911	3.51894
001-031_T0_COL_LP_5p_N1__TAGAGCTGTTCACCTC-1	4.44279	4.10608
001-031_T0_COL_LP_5p_N1__AAACCTGTCCTAGGGC-1	6.39304	1.1247
001-031_T0_COL_LP_5p_N1__CTAACTTAGAGAGCTC-1	-0.0979141	3.39687
001-031_T0_COL_LP_5p_N1__ACGATACAGCGTGTCC-1	-0.295673	3.66782
001-031_T0_COL_LP_5p_N1__GGGCATCGTCCAGTAT-1	3.60552	3.53957
001-031_T0_COL_LP_5p_N1__TACTCGCCAAGAAGAG-1	0.161292	3.94965
001-031_T0_COL_LP_5p_N1__ATAGACCGTGTGGTTT-1	3.74995	3.56173
001-031_T0_COL_LP_5p_N1__AACGTTGCATCTGGTA-1	3.05675	6.84436
001-031_T0_COL_LP_5p_N1__CAGCAGCTCGTGGACC-1	0.47483	3.91473
001-031_T0_COL_LP_5p_N1__GTTTCTAAGCGTCAAG-1	5.0071	3.96086
001-031_T0_COL_LP_5p_N1__GACGTTAAGGGAGTAA-1	0.468951	3.78566
001-031_T0_COL_LP_5p_N1__CTGTGCTCACATTTCT-1	0.10482	4.5701
001-031_T0_COL_LP_5p_N1__GCTTCCAGTCTGCGGT-1	3.90647	3.54821
001-031_T0_COL_LP_5p_N1__CCCAATCGTATTAGCC-1	-0.514019	3.61802
001-031_T0_COL_LP_5p_N1__GTCACGGTCCAAACTG-1	4.12641	3.83339
001-031_T0_COL_LP_5p_N1__ATCACGACAATACGCT-1	-2.00417	4.15001
001-031_T0_COL_LP_5p_N1__ATAGACCTCTACCAGA-1	-0.0663585	3.13124
001-031_T0_COL_LP_5p_N1__TTCCCAGTCAACACTG-1	0.534198	4.40944
001-031_T0_COL_LP_5p_N1__CAAGTTGAGGTGCTAG-1	0.452502	2.62987
001-031_T0_COL_LP_5p_N1__GCGCAGTCAAGGACAC-1	-0.308462	0.471645
001-031_T0_COL_LP_5p_N1__TTAGGACAGGGCACTA-1	-0.327156	4.50021
001-031_T0_COL_LP_5p_N1__ACGGGCTCAGATTGCT-1	0.513581	4.14592
001-031_T0_COL_LP_5p_N1__CCGTGGAGTCCGTGAC-1	4.25561	3.47123
001-031_T0_COL_LP_5p_N1__TCGCGAGCAGTAAGAT-1	3.75726	3.46527
001-031_T0_COL_LP_5p_N1__GCATGCGTCCAAATGC-1	-0.285039	4.48458
001-031_T0_COL_LP_5p_N1__CGAACATTCTCTTGAT-1	4.5829	3.3855
001-031_T0_COL_LP_5p_N1__CTGATCCCATTTGCCC-1	3.99613	3.83354
001-031_T0_COL_LP_5p_N1__TTAGGCAGTCTGGTCG-1	3.08659	6.80108
001-031_T0_COL_LP_5p_N1__CTAATGGAGTGAAGTT-1	0.0739252	3.67012
001-031_T0_COL_LP_5p_N1__CATATGGGTCTCCATC-1	0.111578	4.59276
001-031_T0_COL_LP_5p_N1__AAATGCCGTCTGATCA-1	0.422334	3.21529
001-031_T0_COL_LP_5p_N1__GTCATTTCACCAGTTA-1	4.37398	3.77469
001-031_T0_COL_LP_5p_N1__ATTGGACTCTACTCAT-1	-0.251706	3.13715
001-031_T0_COL_LP_5p_N1__CGATGTATCCGCGTTT-1	2.56819	7.12959
001-031_T0_COL_LP_5p_N1__CGTAGGCGTACTCTCC-1	0.344151	3.86782
001-031_T0_COL_LP_5p_N1__CACTCCAAGGAGTTTA-1	0.146588	3.82029
001-031_T0_COL_LP_5p_N1__AGATTGCCACCGTTGG-1	4.12375	3.78104
001-031_T0_COL_LP_5p_N1__AGTGAGGAGGCCATAG-1	4.84609	3.52723
001-031_T0_COL_LP_5p_N1__AAACCTGTCTGGAGCC-1	4.24754	4.25033
001-031_T0_COL_LP_5p_N1__TAGAGCTTCCTGCCAT-1	-3.03079	2.98801
001-031_T0_COL_LP_5p_N1__GTATCTTAGGAATCGC-1	0.537764	3.109
001-031_T0_COL_LP_5p_N1__TGTATTCAGGGAGTAA-1	4.49308	4.14094
001-031_T0_COL_LP_5p_N1__GACCAATGTGACGGTA-1	4.47838	4.23379
001-031_T0_COL_LP_5p_N1__CCACCTATCCTATGTT-1	0.648356	2.26637
001-031_T0_COL_LP_5p_N1__GCATGATCATCGGAAG-1	3.24372	3.61717
001-031_T0_COL_LP_5p_N1__GACGCGTCATGGATGG-1	2.57908	7.10476
001-031_T0_COL_LP_5p_N1__TGACTTTCATCACCCT-1	3.14215	6.79346
001-031_T0_COL_LP_5p_N1__CGTGTCTCACCTGGTG-1	0.534967	4.41318
001-031_T0_COL_LP_5p_N1__ACGGGCTAGAATTCCC-1	4.47187	3.04729
001-031_T0_COL_LP_5p_N1__AAAGCAAAGAGGTTGC-1	4.313	3.56566
001-031_T0_COL_LP_5p_N1__CGGGTCAGTAGGACAC-1	0.278495	3.69664
001-031_T0_COL_LP_5p_N1__TAAGTGCAGCTAACAA-1	4.58605	3.65765
001-031_T0_COL_LP_5p_N1__TTCCCAGAGAGGTTAT-1	-1.60075	3.74862
001-031_T0_COL_LP_5p_N1__CATGACATCCGAAGAG-1	4.74752	3.39497
001-031_T0_COL_LP_5p_N1__GGGAGATAGCCAGTTT-1	0.685799	3.67936
001-031_T0_COL_LP_5p_N1__TGGCTGGTCTTATCTG-1	-2.61089	3.1559
001-031_T0_COL_LP_5p_N1__TGGCTGGGTAGCTCCG-1	-1.86079	1.44703
001-031_T0_COL_LP_5p_N1__CACACCTTCGATAGAA-1	4.87295	3.5734
001-031_T0_COL_LP_5p_N1__TATTACCTCTTTACGT-1	-2.39641	2.3579
001-031_T0_COL_LP_5p_N1__CAGCATATCGGAAATA-1	-0.0491836	4.72119
001-031_T0_COL_LP_5p_N1__GTTAAGCTCCACGTTC-1	0.461301	3.60612
001-031_T0_COL_LP_5p_N1__CGGGTCATCTGAGGGA-1	4.8407	3.75556
001-031_T0_COL_LP_5p_N1__CTCGGAGTCGTGGGAA-1	0.663801	3.04305
001-031_T0_COL_LP_5p_N1__TTTGCGCTCTCTGCTG-1	4.86678	2.85994
001-031_T0_COL_LP_5p_N1__GCATACATCATGTCCC-1	4.30344	3.30689
001-031_T0_COL_LP_5p_N1__CTTAACTCACGGTAAG-1	4.05324	3.22776
001-031_T0_COL_LP_5p_N1__CTCTGGTGTCTAAACC-1	3.79895	3.37702
001-031_T0_COL_LP_5p_N1__TTAGTTCTCCTTTCGG-1	-3.61129	1.16689
001-031_T0_COL_LP_5p_N1__TAAGCGTCACCTGGTG-1	4.53547	3.92082
001-031_T0_COL_LP_5p_N1__GTTTCTATCGAACTGT-1	3.89102	3.63764
001-031_T0_COL_LP_5p_N1__CGTTCTGCATGAACCT-1	-1.82134	7.47514
001-031_T0_COL_LP_5p_N1__AGAATAGGTACCATCA-1	0.414124	3.80193
001-031_T0_COL_LP_5p_N1__CACAGTATCTACTCAT-1	0.852201	3.33939
001-031_T0_COL_LP_5p_N1__GACTGCGGTCTCTTTA-1	-2.0057	3.54135
001-031_T0_COL_LP_5p_N1__ATAACGCCAGACAAAT-1	4.64011	3.31543
001-031_T0_COL_LP_5p_N1__AAGCCGCTCAGCTGGC-1	-0.341838	3.7975
001-031_T0_COL_LP_5p_N1__ACGGGTCCAAACTGTC-1	4.5474	2.4419
001-031_T0_COL_LP_5p_N1__CGAGCACGTACGCTGC-1	0.69937	2.92737
001-031_T0_COL_LP_5p_N1__GTTCGGGGTCCGAAGA-1	0.463432	2.52536
001-031_T0_COL_LP_5p_N1__GCATGATTCCGCGCAA-1	4.86071	3.6746
001-031_T0_COL_LP_5p_N1__GGTATTGGTACTCAAC-1	3.94749	3.07571
001-031_T0_COL_LP_5p_N1__CTCGAAAGTTGAGGTG-1	-1.36229	2.80325
001-031_T0_COL_LP_5p_N1__CACCACTAGAGGTACC-1	-0.0303636	3.46112
001-031_T0_COL_LP_5p_N1__CCATGTCCATACCATG-1	0.0128506	2.80246
001-031_T0_COL_LP_5p_N1__TCAACGATCGCTGATA-1	-4.23095	3.31696
001-031_T0_COL_LP_5p_N1__CGTTGGGAGCCCGAAA-1	4.29003	3.15984
001-031_T0_COL_LP_5p_N1__ATTATCCCACGTCAGC-1	4.20067	3.74123
001-031_T0_COL_LP_5p_N1__AGAGTGGCATTTGCCC-1	3.36528	3.99564
001-031_T0_COL_LP_5p_N1__TACCTTATCTGCAAGT-1	3.6621	3.28564
001-031_T0_COL_LP_5p_N1__ACGATGTGTGAAAGAG-1	6.67712	1.18164
001-031_T0_COL_LP_5p_N1__CCAATCCTCATCATTC-1	4.69447	3.43583
001-031_T0_COL_LP_5p_N1__AGTCTTTGTCCCTTGT-1	0.451932	3.97338
001-031_T0_COL_LP_5p_N1__AATCCAGGTCTCACCT-1	0.827868	2.11586
001-031_T0_COL_LP_5p_N1__ACGTCAAAGGGCATGT-1	0.720157	2.98353
001-031_T0_COL_LP_5p_N1__CACAGTAAGTAGCGGT-1	4.51225	3.58675
001-031_T0_COL_LP_5p_N1__GCGCAGTAGAAGGGTA-1	-0.41374	3.60356
001-031_T0_COL_LP_5p_N1__ATAGACCGTCTCCCTA-1	-3.12895	3.14114
001-031_T0_COL_LP_5p_N1__CAGAATCAGTTGTCGT-1	-1.00472	3.14372
001-031_T0_COL_LP_5p_N1__TACGGTACAGTAAGCG-1	0.567332	4.02348
001-031_T0_COL_LP_5p_N1__CCTTCGAAGCGTTGCC-1	-1.28893	2.15792
001-031_T0_COL_LP_5p_N1__TCGGGACCACAACGCC-1	-3.44107	2.29445
001-031_T0_COL_LP_5p_N1__GAACATCGTACTCTCC-1	2.55444	6.96794
001-031_T0_COL_LP_5p_N1__TACGGGCAGGTGCTAG-1	-0.825352	7.32981
001-031_T0_COL_LP_5p_N1__CATCGAACACCTGGTG-1	-0.0456022	3.40637
001-031_T0_COL_LP_5p_N1__GATCGATAGGAGCGAG-1	-0.283499	3.14899
001-031_T0_COL_LP_5p_N1__GGACAGAGTAGATTAG-1	4.3552	3.70538
001-031_T0_COL_LP_5p_N1__CGTAGCGTCACTATTC-1	0.842255	3.57533
001-031_T0_COL_LP_5p_N1__AAGTCTGAGGCGACAT-1	-2.91581	0.819619
001-031_T0_COL_LP_5p_N1__CTGATCCTCTCTAGGA-1	4.33446	3.67565
001-031_T0_COL_LP_5p_N1__GTTCATTGTACGCTGC-1	0.188806	4.30036
001-031_T0_COL_LP_5p_N1__GACGGCTAGCTCCTTC-1	4.58361	3.876
001-031_T0_COL_LP_5p_N1__GTGTGCGGTGCATCTA-1	0.456107	4.61434
001-031_T0_COL_LP_5p_N1__CAGCAGCTCAGAGACG-1	0.386453	2.64391
001-031_T0_COL_LP_5p_N1__GACTGCGAGGCAAAGA-1	0.599116	3.45873
001-031_T0_COL_LP_5p_N1__GCAATCAAGTGTTGAA-1	0.261252	3.1328
001-031_T0_COL_LP_5p_N1__GCACTCTGTGTGCGTC-1	4.00597	3.40505
001-031_T0_COL_LP_5p_N1__GATCAGTAGCAAATCA-1	3.0998	6.85022
001-031_T0_COL_LP_5p_N1__TGAGCCGAGACAATAC-1	-0.451426	3.23064
001-031_T0_COL_LP_5p_N1__ACAGCCGAGATCCCGC-1	4.70227	4.03606
001-031_T0_COL_LP_5p_N1__ATTCTACGTCGAGTTT-1	4.20067	3.79013
001-031_T0_COL_LP_5p_N1__AGCGGTCGTTGGGACA-1	-2.27697	2.09442
001-031_T0_COL_LP_5p_N1__CGATGGCTCCATGAGT-1	-3.18899	1.0082
001-031_T0_COL_LP_5p_N1__CCTTCCCAGGAGCGTT-1	3.77826	3.49077
001-031_T0_COL_LP_5p_N1__TATCTCACAGTGGAGT-1	-1.29664	1.46795
001-031_T0_COL_LP_5p_N1__CGTCCATGTTGTGGAG-1	5.03799	3.47507
001-031_T0_COL_LP_5p_N1__ATCTACTCAGCTCGCA-1	3.81594	3.07328
001-031_T0_COL_LP_5p_N1__CTGCGGAGTATAGGGC-1	-3.18392	2.75359
001-031_T0_COL_LP_5p_N1__TGTTCCGAGATAGCAT-1	0.0126685	3.54204
001-031_T0_COL_LP_5p_N1__TCGAGGCAGAAACCGC-1	4.01253	3.45275
001-031_T0_COL_LP_5p_N1__TCAGCTCAGATCGATA-1	0.0901772	3.5756
001-031_T0_COL_LP_5p_N1__TTTGGTTGTCGATTGT-1	-1.61181	2.8128
001-031_T0_COL_LP_5p_N1__TTGGAACGTGTTTGGT-1	4.78524	4.15776
001-031_T0_COL_LP_5p_N1__CGGGTCAAGGAGTTTA-1	3.94904	3.85133
001-031_T0_COL_LP_5p_N1__CTGCTGTAGGGCACTA-1	-1.88344	2.16646
001-031_T0_COL_LP_5p_N1__CGGAGTCTCACCAGGC-1	4.55979	3.86276
001-031_T0_COL_LP_5p_N1__GACGGCTAGCTGTCTA-1	0.626504	4.01533
001-031_T0_COL_LP_5p_N1__CTGATCCTCTGATACG-1	0.341707	3.08398
001-031_T0_COL_LP_5p_N1__GGGTCTGAGAAGCCCA-1	0.798336	3.58259
001-031_T0_COL_LP_5p_N1__GACAGAGCAGCTATTG-1	4.7573	4.19337
001-031_T0_COL_LP_5p_N1__CAGTCCTAGCCTCGTG-1	-0.18997	2.77096
001-031_T0_COL_LP_5p_N1__AGTAGTCCAAGCCGTC-1	3.24808	3.32762
001-031_T0_COL_LP_5p_N1__TAAACCGAGATAGCAT-1	-0.00760474	3.05588
001-031_T0_COL_LP_5p_N1__GCTCTGTAGGGTCGAT-1	-2.68489	3.14934
001-031_T0_COL_LP_5p_N1__ACGGAGACAGACAAGC-1	0.640306	4.06785
001-031_T0_COL_LP_5p_N1__CTCGGAGGTGGTGTAG-1	0.499255	3.68563
001-031_T0_COL_LP_5p_N1__CGATTGAGTCAATGTC-1	3.02795	6.31783
001-031_T0_COL_LP_5p_N1__TCAGCAACATTATCTC-1	4.2691	3.55541
001-031_T0_COL_LP_5p_N1__TGAGGGAGTGACAAAT-1	-1.58404	2.87052
001-031_T0_COL_LP_5p_N1__AGAGCGACAGGAACGT-1	4.10288	3.7234
001-031_T0_COL_LP_5p_N1__GCACTCTGTCTTGTCC-1	2.99698	6.75873
001-031_T0_COL_LP_5p_N1__AGGTCATAGGACAGAA-1	4.57026	3.13419
001-031_T0_COL_LP_5p_N1__AACGTTGGTTAGTGGG-1	4.37945	3.68742
001-031_T0_COL_LP_5p_N1__ATCTACTTCGCCTGTT-1	3.03492	6.65321
001-031_T0_COL_LP_5p_N1__CAAGATCGTCTCTTTA-1	0.985018	4.29167
001-031_T0_COL_LP_5p_N1__GACGGCTCATGAGCGA-1	4.85211	3.49834
001-031_T0_COL_LP_5p_N1__AGTTGGTGTATATCCG-1	4.53549	2.08071
001-031_T0_COL_LP_5p_N1__CATCGAAGTCTGCAAT-1	0.986111	4.45571
001-031_T0_COL_LP_5p_N1__CACATTTCATTAACCG-1	4.10517	3.21326
001-031_T0_COL_LP_5p_N1__GTCAAGTCAATCGGTT-1	2.99081	6.72846
001-031_T0_COL_LP_5p_N1__TGCGTGGGTTATTCTC-1	0.403092	3.21116
001-031_T0_COL_LP_5p_N1__GTGGGTCAGCTAGCCC-1	-0.493033	3.42891
001-031_T0_COL_LP_5p_N1__ACGGAGATCAAAGTAG-1	4.83962	3.63968
001-031_T0_COL_LP_5p_N1__AAGGTTCGTCTGGAGA-1	0.029415	3.07454
001-031_T0_COL_LP_5p_N1__TCTGAGACACCAGTTA-1	-2.0125	3.42346
001-031_T0_COL_LP_5p_N1__TTCCCAGAGTGGGATC-1	4.04415	3.63772
001-031_T0_COL_LP_5p_N1__ACCAGTAGTGCAGGTA-1	3.4367	3.47198
001-031_T0_COL_LP_5p_N1__AGCGGTCTCACTATTC-1	-1.64726	1.61636
001-031_T0_COL_LP_5p_N1__AGCTCCTTCTCGTTTA-1	0.857749	3.18027
001-031_T0_COL_LP_5p_N1__GATCGCGTCCTCTAGC-1	4.33411	3.67523
001-031_T0_COL_LP_5p_N1__ACGAGGAGTAGGGTAC-1	0.0279161	3.76775
001-031_T0_COL_LP_5p_N1__CAAGAAATCCACTCCA-1	0.425255	3.94218
001-031_T0_COL_LP_5p_N1__TGAGAGGAGCTGCAAG-1	0.427335	2.68949
001-031_T0_COL_LP_5p_N1__TGTGTTTGTGGACGAT-1	-0.0299632	3.59148
001-031_T0_COL_LP_5p_N1__TCTTTCCGTTAAAGAC-1	0.567358	3.952
001-031_T0_COL_LP_5p_N1__CATCGGGCAATAACGA-1	4.60599	3.30943
001-031_T0_COL_LP_5p_N1__CTACCCATCAATCACG-1	4.50503	3.25929
001-031_T0_COL_LP_5p_N1__CTGTTTATCCACGTTC-1	-2.00045	2.77366
001-031_T0_COL_LP_5p_N1__CGCGGTAAGCAATATG-1	0.611389	4.15575
001-031_T0_COL_LP_5p_N1__ACGAGGACACGTGAGA-1	3.51202	3.55531
001-031_T0_COL_LP_5p_N1__AAGGAGCAGAGGTTGC-1	4.41605	4.16864
001-031_T0_COL_LP_5p_N1__AACTTTCTCGCTGATA-1	4.28827	3.66145
001-031_T0_COL_LP_5p_N1__ACGGGTCGTGGAAAGA-1	0.553721	4.19466
001-031_T0_COL_LP_5p_N1__ATGCGATCACATTCGA-1	-1.40928	2.15842
001-031_T0_COL_LP_5p_N1__ATAGACCAGCCGATTT-1	-3.55159	1.25456
001-031_T0_COL_LP_5p_N1__CTCAGAATCCTTCAAT-1	0.578274	3.74309
001-031_T0_COL_LP_5p_N1__TTGTAGGAGATGAGAG-1	-0.258631	2.78843
001-031_T0_COL_LP_5p_N1__GCATACAAGTGGTAAT-1	4.74805	2.77818
001-031_T0_COL_LP_5p_N1__CGATGGCCAGAAGCAC-1	4.60453	3.75022
001-031_T0_COL_LP_5p_N1__CTGTTTAGTGAAATCA-1	4.75912	4.02928
001-031_T0_COL_LP_5p_N1__GTCTTCGAGAATTGTG-1	0.204888	3.97145
001-031_T0_COL_LP_5p_N1__ATTCTACGTCGGCACT-1	-1.30121	2.95107
001-031_T0_COL_LP_5p_N1__TGGTTAGGTGTCGCTG-1	-0.140034	3.58539
001-031_T0_COL_LP_5p_N1__TGAGCCGGTCACTGGC-1	-0.0598695	4.16095
001-031_T0_COL_LP_5p_N1__AGTGGGACACATTAGC-1	0.564184	3.80006
001-031_T0_COL_LP_5p_N1__AGTTGGTGTCAGAAGC-1	2.80746	7.12164
001-031_T0_COL_LP_5p_N1__CTGGTCTCACAGCGTC-1	4.46044	3.31993
001-031_T0_COL_LP_5p_N1__CCTAGCTCAGGATCGA-1	-2.02644	3.58778
001-031_T0_COL_LP_5p_N1__GGACGTCTCTGTCAAG-1	4.45955	4.00306
001-031_T0_COL_LP_5p_N1__TCGAGGCCAAGAGGCT-1	4.37331	3.70073
001-031_T0_COL_LP_5p_N1__GTACGTACACGTCAGC-1	-1.57979	3.28402
001-031_T0_COL_LP_5p_N1__CGTGAGCCATCACGTA-1	-0.0390881	4.53102
001-031_T0_COL_LP_5p_N1__CGACCTTCATAACCTG-1	0.578196	3.18421
001-031_T0_COL_LP_5p_N1__AATCCAGTCTTCGAGA-1	0.894023	3.84653
001-031_T0_COL_LP_5p_N1__GAACATCGTTATTCTC-1	0.307003	4.41227
001-031_T0_COL_LP_5p_N1__CAGAGAGTCTTCTGGC-1	-3.89279	1.99087
001-031_T0_COL_LP_5p_N1__CTCGGGAAGTTACGGG-1	3.97213	4.03718
001-031_T0_COL_LP_5p_N1__GGGATGAGTCTCCATC-1	-2.53011	2.15106
001-031_T0_COL_LP_5p_N1__CACTCCATCCTCCTAG-1	0.483632	4.28197
001-031_T0_COL_LP_5p_N1__ATAGACCTCGTAGGTT-1	0.513666	5.22654
001-031_T0_COL_LP_5p_N1__TAGAGCTCATCGATGT-1	-2.67235	3.09392
001-031_T0_COL_LP_5p_N1__TACCTTAGTAATCGTC-1	0.149994	3.13244
001-031_T0_COL_LP_5p_N1__TTGGAACCATTACCTT-1	-1.76291	2.95968
001-031_T0_COL_LP_5p_N1__GTATCTTGTCGGCTCA-1	-3.39387	1.4268
001-031_T0_COL_LP_5p_N1__ATGCGATCACTTCTGC-1	4.49343	3.89084
001-031_T0_COL_LP_5p_N1__TGAGCATCACACGCTG-1	2.64476	6.91327
001-031_T0_COL_LP_5p_N1__TTTCCTCTCGGAGCAA-1	4.42693	3.38332
001-031_T0_COL_LP_5p_N1__GTACTCCGTCGCCATG-1	0.640032	4.40528
001-031_T0_COL_LP_5p_N1__TAGTTGGCACTTAACG-1	0.373533	4.52109
001-031_T0_COL_LP_5p_N1__CACAGTATCTCGCTTG-1	4.11742	3.79776
001-031_T0_COL_LP_5p_N1__TACGGTAGTGCTGTAT-1	-1.51906	7.39953
001-031_T0_COL_LP_5p_N1__CTGAAGTGTGTAACGG-1	4.51188	3.86174
001-031_T0_COL_LP_5p_N1__CCCAATCAGTTTGCGT-1	-1.79623	1.35218
001-031_T0_COL_LP_5p_N1__GGGCATCAGGGCTCTC-1	0.486021	3.0047
001-031_T0_COL_LP_5p_N1__GAAATGAGTATATGAG-1	-1.79441	3.44332
001-031_T0_COL_LP_5p_N1__GTCACAAGTGCCTGCA-1	4.22275	4.00502
001-031_T0_COL_LP_5p_N1__ACTTACTTCCCTTGCA-1	4.42123	3.90686
001-031_T0_COL_LP_5p_N1__CTCAGAACAGCTTAAC-1	1.0227	3.86889
001-031_T0_COL_LP_5p_N1__CAGCAGCAGCGTCAAG-1	4.94372	3.68697
001-031_T0_COL_LP_5p_N1__ATTCTACTCACTTACT-1	4.34994	3.8541
001-031_T0_COL_LP_5p_N1__TTGGCAAGTGTGACGA-1	4.46044	3.61286
001-031_T0_COL_LP_5p_N1__CGCGTTTTCGTCCAGG-1	0.439433	3.39089
001-031_T0_COL_LP_5p_N1__TACAGTGGTACGAAAT-1	-2.06231	4.41871
001-031_T0_COL_LP_5p_N1__CGATCGGTCCAAGTAC-1	4.3888	3.27907
001-031_T0_COL_LP_5p_N1__AATCGGTGTACTCGCG-1	-1.51511	1.83933
001-031_T0_COL_LP_5p_N1__CTCATTATCAGCATGT-1	4.36908	3.32697
001-031_T0_COL_LP_5p_N1__ACGAGGAAGCGATAGC-1	-0.108512	0.986076
001-031_T0_COL_LP_5p_N1__GTCAAGTAGTTAAGTG-1	4.10173	3.67576
001-031_T0_COL_LP_5p_N1__GTACTCCTCTAGAGTC-1	-0.228462	4.47738
001-031_T0_COL_LP_5p_N1__CGAACATGTCCCTACT-1	-0.164984	3.3118
001-031_T0_COL_LP_5p_N1__AGACGTTTCTAACTCT-1	0.83014	3.74478
001-031_T0_COL_LP_5p_N1__CTCGTACGTTCAGCGC-1	-2.98205	2.5757
001-031_T0_COL_LP_5p_N1__ACGTCAATCATGTCCC-1	0.115056	3.53118
001-031_T0_COL_LP_5p_N1__TGACTAGGTAGCACGA-1	4.8769	3.05527
001-031_T0_COL_LP_5p_N1__GCTGCAGGTAGGCTGA-1	4.51206	3.4923
001-031_T0_COL_LP_5p_N1__CTACGTCAGCAACGGT-1	3.91947	4.24627
001-031_T0_COL_LP_5p_N1__AAATGCCTCAGGATCT-1	1.00044	4.53511
001-031_T0_COL_LP_5p_N1__GACGTTAAGGCTAGAC-1	0.402575	3.65785
001-031_T0_COL_LP_5p_N1__TGGCGCATCGAATGCT-1	0.0285466	3.57861
001-031_T0_COL_LP_5p_N1__ACACTGAGTCCAGTAT-1	4.5131	3.78383
001-031_T0_COL_LP_5p_N1__GTTACAGCAGTCGTGC-1	0.533026	4.24439
001-031_T0_COL_LP_5p_N1__GCGCAGTAGTGTCCCG-1	4.42333	3.18508
001-031_T0_COL_LP_5p_N1__CAGGTGCTCGGAAATA-1	4.50749	3.4661
001-031_T0_COL_LP_5p_N1__TTTGGTTTCAGTGTTG-1	0.247632	3.83586
001-031_T0_COL_LP_5p_N1__CATGGCGCACGGTAAG-1	3.45255	3.48538
001-031_T0_COL_LP_5p_N1__CGAGAAGCATAGAAAC-1	4.79232	3.49548
001-031_T0_COL_LP_5p_N1__GTGCGGTCACCACGTG-1	-0.0743406	3.02311
001-031_T0_COL_LP_5p_N1__TAAGTGCGTTATCGGT-1	-1.86135	4.03794
001-031_T0_COL_LP_5p_N1__ACTATCTCAGACAAAT-1	4.84382	3.26653
001-031_T0_COL_LP_5p_N1__TGAGGGAGTGCGATAG-1	0.246178	3.07493
001-031_T0_COL_LP_5p_N1__TTGTAGGAGTTGAGTA-1	-0.225502	3.50094
001-031_T0_COL_LP_5p_N1__CTTAGGACAACCGCCA-1	4.17501	3.8109
001-031_T0_COL_LP_5p_N1__CACATAGGTAGAAGGA-1	4.61737	3.86861
001-031_T0_COL_LP_5p_N1__CGTCAGGGTACTTCTT-1	4.19484	3.96858
001-031_T0_COL_LP_5p_N1__GGGAATGAGCGTGTCC-1	2.90702	4.09644
001-031_T0_COL_LP_5p_N1__AGCATACAGTCGTACT-1	4.11929	3.82727
001-031_T0_COL_LP_5p_N1__CGGACTGGTCAACATC-1	-1.36196	2.11365
001-031_T0_COL_LP_5p_N1__ACTGAACGTGGTTTCA-1	3.30373	3.48506
001-031_T0_COL_LP_5p_N1__AATCGGTTCCTAAGTG-1	4.79334	3.72876
001-031_T0_COL_LP_5p_N1__TACTCGCGTTTCGCTC-1	-2.89749	3.16274
001-031_T0_COL_LP_5p_N1__AAAGCAACATGGGACA-1	0.390193	4.04377
001-031_T0_COL_LP_5p_N1__CTCAGAAAGAGTTGGC-1	4.78808	3.78761
001-031_T0_COL_LP_5p_N1__ATCTGCCCAGTGGAGT-1	-1.9234	1.88138
001-031_T0_COL_LP_5p_N1__CTCGTACGTTGCTCCT-1	0.395803	4.04037
001-031_T0_COL_LP_5p_N1__GCTCTGTAGTCGTACT-1	-0.445555	4.80169
001-031_T0_COL_LP_5p_N1__CATCGAAAGTCAAGGC-1	0.266578	4.08002
001-031_T0_COL_LP_5p_N1__CACAGGCGTACACCGC-1	0.881215	3.90465
001-031_T0_COL_LP_5p_N1__AACTCCCTCGTGGACC-1	4.34899	3.58475
001-031_T0_COL_LP_5p_N1__TCGGGACTCTAGAGTC-1	4.62854	3.80523
001-031_T0_COL_LP_5p_N1__CCGTACTTCATAGCAC-1	-0.0219777	4.34527
001-031_T0_COL_LP_5p_N1__GGCGACTTCAGGTTCA-1	4.55324	3.70513
001-031_T0_COL_LP_5p_N1__GCCAAATAGGGTCGAT-1	3.91632	4.26594
001-031_T0_COL_LP_5p_N1__CTGGTCTGTGTTGGGA-1	4.37142	4.14326
001-031_T0_COL_LP_5p_N1__GCTGCTTCATTAGGCT-1	4.20173	3.48361
001-031_T0_COL_LP_5p_N1__GTTCTCGCAGCCTGTG-1	3.34445	3.23933
001-031_T0_COL_LP_5p_N1__GTGTGCGCAGCATGAG-1	2.59813	3.87953
001-031_T0_COL_LP_5p_N1__CTCGTACTCCTCCTAG-1	4.00137	3.78633
001-031_T0_COL_LP_5p_N1__GTCTTCGGTCCAACTA-1	4.63973	3.45955
001-031_T0_COL_LP_5p_N1__ACGATACAGTGTCCCG-1	0.870305	3.77656
001-031_T0_COL_LP_5p_N1__CCATTCGAGCGGATCA-1	4.32527	3.27021
001-031_T0_COL_LP_5p_N1__CTGGTCTCATGAAGTA-1	4.09183	3.49819
001-031_T0_COL_LP_5p_N1__CAGCTAACATTGGCGC-1	-2.8816	3.24538
001-031_T0_COL_LP_5p_N1__GGAGCAATCCTGCAGG-1	4.94549	2.56416
001-031_T0_COL_LP_5p_N1__GGTGAAGCAAGCCGCT-1	3.08186	6.72803
001-031_T0_COL_LP_5p_N1__CAGAGAGGTCCTCTTG-1	4.68498	3.32792
001-031_T0_COL_LP_5p_N1__GAACGGAGTATGCTTG-1	-1.44379	2.31911
001-031_T0_COL_LP_5p_N1__AGCGTATGTACAGCAG-1	0.91188	4.80006
001-031_T0_COL_LP_5p_N1__GTACTTTGTTGGTTTG-1	5.20039	4.02018
001-031_T0_COL_LP_5p_N1__GTAGGCCCAGAGTGTG-1	0.011855	4.44361
001-031_T0_COL_LP_5p_N1__CACTCCATCCAAAGTC-1	3.94446	3.7443
001-031_T0_COL_LP_5p_N1__GGGAATGCAAGACACG-1	0.176474	4.32993
001-031_T0_COL_LP_5p_N1__TCAGCAAGTGTGACCC-1	4.1443	2.77024
001-031_T0_COL_LP_5p_N1__AACTCCCCACACATGT-1	4.32725	3.4392
001-031_T0_COL_LP_5p_N1__ATCCACCTCAGCAACT-1	0.120109	4.17792
001-031_T0_COL_LP_5p_N1__AGTGAGGAGTCCTCCT-1	3.73232	3.99704
001-031_T0_COL_LP_5p_N1__TACAGTGTCCAAACAC-1	0.0315521	4.22502
001-031_T0_COL_LP_5p_N1__GTCACAAAGTGTTAGA-1	2.96925	6.58507
001-031_T0_COL_LP_5p_N1__CTACCCAGTGATGTCT-1	-1.5537	3.04894
001-031_T0_COL_LP_5p_N1__TGCCCTAGTTCCACAA-1	4.72581	4.06126
001-031_T0_COL_LP_5p_N1__CGATGGCCATGACGGA-1	2.59452	6.70355
001-031_T0_COL_LP_5p_N1__CGAGAAGAGCAGGCTA-1	0.71656	3.50008
001-031_T0_COL_LP_5p_N1__ATTGGACGTCATTAGC-1	0.387128	4.30781
001-031_T0_COL_LP_5p_N1__GACCTGGAGACCACGA-1	4.11596	3.86828
001-031_T0_COL_LP_5p_N1__AGCATACGTCTTCAAG-1	0.790787	2.92378
001-031_T0_COL_LP_5p_N1__CGTCCATAGTATTGGA-1	4.89727	3.72659
001-031_T0_COL_LP_5p_N1__GTCACAATCGCCAGCA-1	0.58764	3.96939
001-031_T0_COL_LP_5p_N1__TTGACTTAGATAGTCA-1	4.40725	3.62958
001-031_T0_COL_LP_5p_N1__GACTAACGTAATTGGA-1	3.99362	3.90863
001-031_T0_COL_LP_5p_N1__CGTGTAATCCGAATGT-1	4.61266	3.76806
001-031_T0_COL_LP_5p_N1__ACTGAGTGTAGGCATG-1	3.46928	3.30553
001-031_T0_COL_LP_5p_N1__GGAATAAGTCCAGTGC-1	-0.216684	3.26832
001-031_T0_COL_LP_5p_N1__GATCTAGTCTTACCTA-1	-0.297158	5.05497
001-031_T0_COL_LP_5p_N1__TGCGGGTAGCAAATCA-1	3.861	3.81399
001-031_T0_COL_LP_5p_N1__CTCGGGACAGCGATCC-1	4.4285	3.22398
001-031_T0_COL_LP_5p_N1__GTGAAGGTCTAAGCCA-1	-0.138648	2.92006
001-031_T0_COL_LP_5p_N1__TTGGAACGTCTTGATG-1	-2.70249	0.637903
001-031_T0_COL_LP_5p_N1__GGCAATTGTCCGTTAA-1	2.8752	6.38431
001-031_T0_COL_LP_5p_N1__TGCCAAATCTCCAACC-1	-2.33207	1.77737
001-031_T0_COL_LP_5p_N1__GCAAACTGTCACTGGC-1	4.08838	3.82131
001-031_T0_COL_LP_5p_N1__TATCTCAGTACATCCA-1	-1.37779	7.5332
001-031_T0_COL_LP_5p_N1__AGAGCTTAGCCGTCGT-1	-0.134141	3.44172
001-031_T0_COL_LP_5p_N1__CGTTGGGGTCTGCGGT-1	-1.47102	1.71531
001-031_T0_COL_LP_5p_N1__TCGTACCAGCCACTAT-1	4.5424	3.37531
001-031_T0_COL_LP_5p_N1__TTTGGTTCAGCGATCC-1	1.61494	4.08556
001-031_T0_COL_LP_5p_N1__CAGTCCTTCCGTTGTC-1	1.07936	3.02873
001-031_T0_COL_LP_5p_N1__TAAGAGAAGACTAAGT-1	0.455318	4.25537
001-031_T0_COL_LP_5p_N1__CTCCTAGTCGCGTTTC-1	4.52377	4.16753
001-031_T0_COL_LP_5p_N1__TCAGCTCGTAGCGTAG-1	4.67477	3.35955
001-031_T0_COL_LP_5p_N1__ATGCGATGTAAGTTCC-1	3.63381	4.50667
001-031_T0_COL_LP_5p_N1__ACACCGGTCTTTAGGG-1	4.61444	3.16719
001-031_T0_COL_LP_5p_N1__GGACGTCGTATCACCA-1	0.543094	2.93175
001-031_T0_COL_LP_5p_N1__GTGTGCGTCAGCGATT-1	4.18301	3.77839
001-031_T0_COL_LP_5p_N1__CGATTGAGTTCGGGCT-1	4.60281	3.29403
001-031_T0_COL_LP_5p_N1__CAAGGCCCACGGTAGA-1	-2.93919	0.853043
001-031_T0_COL_LP_5p_N1__AACACGTTCGAACGGA-1	4.79665	2.63264
001-031_T0_COL_LP_5p_N1__GCTGCGATCAAACAAG-1	4.57418	3.52173
001-031_T0_COL_LP_5p_N1__GGAAAGCCACCAGGTC-1	-2.23054	1.50755
001-031_T0_COL_LP_5p_N1__CAGTAACGTAAAGTCA-1	-1.49449	2.67912
001-031_T0_COL_LP_5p_N1__GCAGTTATCACGATGT-1	0.277266	4.13546
001-031_T0_COL_LP_5p_N1__CGGACGTAGAAACGAG-1	4.1174	3.28667
001-031_T0_COL_LP_5p_N1__ACCTTTATCACTATTC-1	4.54642	3.15954
001-031_T0_COL_LP_5p_N1__GGGCACTGTCCGAACC-1	3.00534	6.65496
001-031_T0_COL_LP_5p_N1__CTCGAAAAGGATATAC-1	4.57291	3.1701
001-031_T0_COL_LP_5p_N1__TGCTGCTCAAGAGGCT-1	3.37333	3.62156
001-031_T0_COL_LP_5p_N1__ATCACGACACACGCTG-1	-1.50236	2.85796
001-031_T0_COL_LP_5p_N1__CCCAGTTTCACATACG-1	4.666	3.7325
001-031_T0_COL_LP_5p_N1__GCGAGAAGTTCGTGAT-1	-0.406931	3.23116
001-031_T0_COL_LP_5p_N1__GAAACTCGTACATGTC-1	0.0982119	4.4183
001-031_T0_COL_LP_5p_N1__TTGCGTCAGTGAACAT-1	3.91969	4.09953
001-031_T0_COL_LP_5p_N1__CTGCCTATCGCTTAGA-1	4.17696	4.12797
001-031_T0_COL_LP_5p_N1__CGATTGAAGTTTGCGT-1	3.80227	4.0371
001-031_T0_COL_LP_5p_N1__GACCAATGTAGCGCAA-1	4.56868	3.92219
001-031_T0_COL_LP_5p_N1__TCCACACTCTAACTCT-1	0.129189	3.86816
001-031_T0_COL_LP_5p_N1__CACATAGTCCTGTACC-1	0.685158	2.49697
001-031_T0_COL_LP_5p_N1__CGTGAGCTCACGACTA-1	-2.54759	2.25211
001-031_T0_COL_LP_5p_N1__CATGACACACATAACC-1	4.74248	3.67952
001-031_T0_COL_LP_5p_N1__AGTGGGAGTGACGGTA-1	5.04534	3.83502
001-031_T0_COL_LP_5p_N1__GATGCTATCGACAGCC-1	3.45192	3.50299
001-031_T0_COL_LP_5p_N1__TGGACGCGTCCGTGAC-1	4.41612	4.40202
001-031_T0_COL_LP_5p_N1__ACGGCCAGTAGCTCCG-1	0.0814775	4.09092
001-031_T0_COL_LP_5p_N1__AGTGTCAGTTCCGGCA-1	4.59291	3.86172
001-031_T0_COL_LP_5p_N1__GAAACTCAGAACTGTA-1	4.45578	3.14582
001-031_T0_COL_LP_5p_N1__TGCCAAACATTGGTAC-1	4.30724	3.57289
001-031_T0_COL_LP_5p_N1__GGACGTCAGAACAATC-1	4.66729	3.49709
001-031_T0_COL_LP_5p_N1__CAGAATCAGCAATCTC-1	4.01467	2.5274
001-031_T0_COL_LP_5p_N1__TAGAGCTTCATGCTCC-1	-0.25862	3.68792
001-031_T0_COL_LP_5p_N1__TTGACTTGTGGAAAGA-1	0.232139	4.46875
001-031_T0_COL_LP_5p_N1__AGGTCATTCCGCATAA-1	2.90161	3.88485
001-031_T0_COL_LP_5p_N1__TGAAAGAAGGATGGAA-1	-2.19056	2.98972
001-031_T0_COL_LP_5p_N1__ACGCAGCCACCGAATT-1	4.17062	3.75011
001-031_T0_COL_LP_5p_N1__GCACTCTGTTAGTGGG-1	0.870851	2.14627
001-031_T0_COL_LP_5p_N1__CTACCCATCTGCGGCA-1	-1.61299	7.43412
001-031_T0_COL_LP_5p_N1__GTGTTAGTCTCTTATG-1	-2.19796	1.29246
001-031_T0_COL_LP_5p_N1__CGTCACTCACGAGGTA-1	6.54948	1.10735
001-031_T0_COL_LP_5p_N1__GGACATTCATCATCCC-1	4.25644	3.9159
001-031_T0_COL_LP_5p_N1__GTGGGTCGTAGCTTGT-1	4.52981	3.314
001-031_T0_COL_LP_5p_N1__GTGCATAGTCATATCG-1	3.4978	3.46252
001-031_T0_COL_LP_5p_N1__GGACGTCGTCAAAGAT-1	3.3069	3.36202
001-031_T0_COL_LP_5p_N1__CAGCAGCTCCATGCTC-1	4.33923	3.39933
001-031_T0_COL_LP_5p_N1__CACCAGGAGAGTTGGC-1	4.70464	3.27294
001-031_T0_COL_LP_5p_N1__TATCAGGAGTTATCGC-1	-2.98442	2.07066
001-031_T0_COL_LP_5p_N1__AACTCAGTCAACACGT-1	2.8583	7.01045
001-031_T0_COL_LP_5p_N1__CCCAATCAGGATTCGG-1	0.675708	3.7021
001-031_T0_COL_LP_5p_N1__ACTTGTTGTGATGCCC-1	0.883283	3.57517
001-031_T0_COL_LP_5p_N1__ATCGAGTAGGCGATAC-1	-0.523177	4.60393
001-031_T0_COL_LP_5p_N1__CCTTTCTCAATAACGA-1	-1.97438	1.9622
001-031_T0_COL_LP_5p_N1__CCTACCAAGATGGCGT-1	0.213097	3.91916
001-031_T0_COL_LP_5p_N1__CGTCTACAGACAAGCC-1	-1.62316	7.69898
001-031_T0_COL_LP_5p_N1__AGAATAGTCAGGTAAA-1	4.26348	3.90659
001-031_T0_COL_LP_5p_N1__GATCTAGTCCCAAGAT-1	4.95421	2.6386
001-031_T0_COL_LP_5p_N1__TTCTCAAAGTGTCTCA-1	0.958675	2.36483
001-031_T0_COL_LP_5p_N1__TGCGTGGCACCGAAAG-1	-0.431186	3.01295
001-031_T0_COL_LP_5p_N1__GAAGCAGCACTTCGAA-1	3.61329	3.37175
001-031_T0_COL_LP_5p_N1__TGCGGGTTCTCGGACG-1	4.62924	3.40365
001-031_T0_COL_LP_5p_N1__ACGCAGCTCGCCCTTA-1	4.85477	3.96086
001-031_T0_COL_LP_5p_N1__AGCCTAATCGGACAAG-1	-1.92428	2.91304
001-031_T0_COL_LP_5p_N1__AGAGTGGAGAAACCAT-1	4.5356	2.46907
001-031_T0_COL_LP_5p_N1__TGCGGGTCACCTTGTC-1	3.38036	3.90253
001-031_T0_COL_LP_5p_N1__CAACCAAAGCTTTGGT-1	4.35367	3.60831
001-031_T0_COL_LP_5p_N1__GTTCGGGAGCTTATCG-1	0.357813	4.31187
001-031_T0_COL_LP_5p_N1__GAAATGACATCAGTCA-1	4.36378	3.84784
001-031_T0_COL_LP_5p_N1__TACCTATCACGTAAGG-1	0.217588	3.15184
001-031_T0_COL_LP_5p_N1__GGACGTCAGAATTCCC-1	4.10857	3.83308
001-031_T0_COL_LP_5p_N1__CGGAGCTTCTCCTATA-1	2.37795	3.06272
001-031_T0_COL_LP_5p_N1__CTGGTCTGTAGAGGAA-1	-0.417257	2.99663
001-031_T0_COL_LP_5p_N1__CTTAGGATCTTGTCAT-1	2.44817	3.23742
001-031_T0_COL_LP_5p_N1__CCGTACTCATTGAGCT-1	4.19096	3.94055
001-031_T0_COL_LP_5p_N1__GTACTTTTCCACGCAG-1	-2.36584	2.87754
001-031_T0_COL_LP_5p_N1__GCCTCTAAGAGATGAG-1	4.59389	2.7735
001-031_T0_COL_LP_5p_N1__TCAGCTCAGATGGCGT-1	-1.10645	2.42959
001-031_T0_COL_LP_5p_N1__AGGCCACGTCCTCCAT-1	-3.33975	3.74597
001-031_T0_COL_LP_5p_N1__CCGGGATCATTAGCCA-1	4.54945	3.49823
001-031_T0_COL_LP_5p_N1__GAACGGAGTGCGATAG-1	0.67607	4.18001
001-031_T0_COL_LP_5p_N1__AGGTCATGTTCTGGTA-1	3.90159	4.30344
001-031_T0_COL_LP_5p_N1__AAACCTGCAGCCAGAA-1	-1.7029	2.38845
001-031_T0_COL_LP_5p_N1__TTCCCAGTCCTAGAAC-1	-1.59706	2.85293
001-031_T0_COL_LP_5p_N1__TCAGATGTCGTAGGAG-1	4.67378	3.65747
001-031_T0_COL_LP_5p_N1__GCTCCTACAATCGGTT-1	3.18162	3.09411
001-031_T0_COL_LP_5p_N1__TGCGTGGTCGCCTGTT-1	-1.71714	2.64508
001-031_T0_COL_LP_5p_N1__CCTTACGAGGCCCTCA-1	2.75037	3.20952
001-031_T0_COL_LP_5p_N1__GCATACAGTAGAAGGA-1	6.79865	1.02036
001-031_T0_COL_LP_5p_N1__CTCGAAAGTATCGCAT-1	-1.65392	1.9242
001-031_T0_COL_LP_5p_N1__CCCTCCTTCATCTGTT-1	-1.63307	2.10621
001-031_T0_COL_LP_5p_N1__CTTGGCTCATACGCCG-1	-1.54146	1.62369
001-031_T0_COL_LP_5p_N1__GGGCACTTCCGTTGCT-1	3.9568	4.38972
001-031_T0_COL_LP_5p_N1__CTGTTTAAGTTACGGG-1	-0.0521771	3.13391
001-031_T0_COL_LP_5p_N1__AGGGATGGTGATGCCC-1	0.479595	4.4394
001-031_T0_COL_LP_5p_N1__GCTGCGAGTGTTGAGG-1	-0.142913	3.06418
001-031_T0_COL_LP_5p_N1__GATCGCGGTGACTACT-1	6.64248	1.18695
001-031_T0_COL_LP_5p_N1__ACGGAGATCCGTCAAA-1	-1.55198	2.08671
001-031_T0_COL_LP_5p_N1__AGCGTATCATAGAAAC-1	3.46848	3.51357
001-031_T0_COL_LP_5p_N1__TTGGAACAGGCAGTCA-1	-1.36781	2.11515
001-031_T0_COL_LP_5p_N1__AGTTGGTAGCTCCCAG-1	0.0766742	3.92939
001-031_T0_COL_LP_5p_N1__CTAGTGAAGTATCTCG-1	0.174456	3.20292
001-031_T0_COL_LP_5p_N1__GGTATTGTCCCATTAT-1	0.34819	1.21594
001-031_T0_COL_LP_5p_N1__CGGACGTGTGCCTGGT-1	1.31678	4.32673
001-031_T0_COL_LP_5p_N1__CTCTAATTCATTCACT-1	-0.275104	4.4231
001-031_T0_COL_LP_5p_N1__CGTAGCGTCAGGCCCA-1	4.5837	3.43193
001-031_T0_COL_LP_5p_N1__GGAAAGCCATTACCTT-1	4.82897	3.62816
001-031_T0_COL_LP_5p_N1__TACTCATTCAGTTCGA-1	-2.6316	3.19429
001-031_T0_COL_LP_5p_N1__CCAGCGAGTCGGCATC-1	0.0883301	3.53819
001-031_T0_COL_LP_5p_N1__AACACGTTCATGCTCC-1	-0.153295	4.62956
001-031_T0_COL_LP_5p_N1__AAAGATGTCTTCATGT-1	-1.83943	3.07492
001-031_T0_COL_LP_5p_N1__TGGGAAGCAACACGCC-1	4.63157	3.64306
001-031_T0_COL_LP_5p_N1__AAACCTGAGGGCTTGA-1	3.75545	3.58599
001-031_T0_COL_LP_5p_N1__CACACCTCACATGTGT-1	-1.29682	7.10929
001-031_T0_COL_LP_5p_N1__GAAACTCCAGCTTAAC-1	4.24694	3.71269
001-031_T0_COL_LP_5p_N1__ACACCCTAGATCTGCT-1	4.36166	3.36921
001-031_T0_COL_LP_5p_N1__TTGCCGTTCCGAGCCA-1	3.72784	3.58054
001-031_T0_COL_LP_5p_N1__CAGAATCAGTGGAGAA-1	-2.96609	3.57146
001-031_T0_COL_LP_5p_N1__CTGTTTATCTTTACAC-1	0.677698	3.86111
001-031_T0_COL_LP_5p_N1__CAGCGACCACTTAACG-1	4.27509	3.92757
001-031_T0_COL_LP_5p_N1__AATCGGTCAGCGTAAG-1	3.51394	3.24627
001-031_T0_COL_LP_5p_N1__ACTGAACTCTCATTCA-1	3.84035	3.82026
001-031_T0_COL_LP_5p_N1__CGGACGTGTCGCCATG-1	-2.8996	3.3351
001-031_T0_COL_LP_5p_N1__GGCGTGTGTGCCTGGT-1	0.529914	3.73321
001-031_T0_COL_LP_5p_N1__ACGCAGCCAATGCCAT-1	4.98536	2.65398
001-031_T0_COL_LP_5p_N1__AAACGGGAGATGTTAG-1	0.926456	3.81028
001-031_T0_COL_LP_5p_N1__TGCTGCTGTCCAGTGC-1	0.478805	3.91826
001-031_T0_COL_LP_5p_N1__GTTACAGGTTGTCGCG-1	0.728142	3.51043
001-031_T0_COL_LP_5p_N1__CCTTTCTCACCCTATC-1	4.71432	3.46252
001-031_T0_COL_LP_5p_N1__GGACGTCAGACTGGGT-1	4.53788	3.46523
001-031_T0_COL_LP_5p_N1__TACACGATCGAGAACG-1	3.97064	3.5459
001-031_T0_COL_LP_5p_N1__CGATCGGAGAAGGGTA-1	0.171148	3.41881
001-031_T0_COL_LP_5p_N1__GCTGCTTTCATTGCGA-1	4.6036	3.27412
001-031_T0_COL_LP_5p_N1__AGCAGCCTCTTGTTTG-1	4.37684	3.6388
001-031_T0_COL_LP_5p_N1__ATCTGCCGTCAATACC-1	-2.03574	2.97331
001-031_T0_COL_LP_5p_N1__TCTGGAATCACGCGGT-1	3.99493	3.72115
001-031_T0_COL_LP_5p_N1__TTCCCAGTCTGACCTC-1	4.07291	4.35822
001-031_T0_COL_LP_5p_N1__AAGTCTGAGCCAGAAC-1	4.04744	3.2748
001-031_T0_COL_LP_5p_N1__GAGTCCGGTACCCAAT-1	4.31481	3.6798
001-031_T0_COL_LP_5p_N1__CGGAGCTTCGGCATCG-1	-0.414409	4.49991
001-031_T0_COL_LP_5p_N1__GTACGTAAGTGTGGCA-1	0.808029	3.8723
001-031_T0_COL_LP_5p_N1__CAAGGCCTCGCCAGCA-1	4.2559	4.18509
001-031_T0_COL_LP_5p_N1__CATGCCTAGTACGCGA-1	0.393252	3.17681
001-031_T0_COL_LP_5p_N1__GGGTCTGGTAAGGATT-1	-0.460857	4.33185
001-031_T0_COL_LP_5p_N1__TTGCCGTCACCCTATC-1	3.81418	4.28209
001-031_T0_COL_LP_5p_N1__GTCCTCAAGACCCACC-1	0.117775	3.23975
001-031_T0_COL_LP_5p_N1__CTAAGACCACTGTCGG-1	0.607644	3.53697
001-031_T0_COL_LP_5p_N1__TGACAACCAATGCCAT-1	4.61466	3.49936
001-031_T0_COL_LP_5p_N1__TGGCTGGAGTAGCGGT-1	2.91666	3.74994
001-031_T0_COL_LP_5p_N1__TTGCCGTGTCGTGGCT-1	4.25164	4.45372
001-031_T0_COL_LP_5p_N1__TGGGCGTGTAAGGATT-1	4.33438	3.36628
001-031_T0_COL_LP_5p_N1__TTGACTTTCGTGGACC-1	4.4365	3.52749
001-031_T0_COL_LP_5p_N1__CCACCTATCCAATGGT-1	3.38265	3.39078
001-031_T0_COL_LP_5p_N1__ACGCCAGTCCGTACAA-1	0.492296	4.80683
001-031_T0_COL_LP_5p_N1__TGGTTAGCAGGTGGAT-1	-0.18924	2.99276
001-031_T0_COL_LP_5p_N1__GAAGCAGCAAGAGTCG-1	3.58843	4.34267
001-031_T0_COL_LP_5p_N1__AGTGAGGAGCAATCTC-1	-0.0294811	3.3738
001-031_T0_COL_LP_5p_N1__ACGGCCAGTGCGGTAA-1	1.37165	3.87256
001-031_T0_COL_LP_5p_N1__AGCGGTCTCTGTTTGT-1	-2.53519	3.53718
001-031_T0_COL_LP_5p_N1__GCTCTGTAGGTGGGTT-1	4.27662	3.65297
001-031_T0_COL_LP_5p_N1__CTGGTCTTCGCGATCG-1	0.837842	3.51172
001-031_T0_COL_LP_5p_N1__GGACAGAGTGACCAAG-1	3.16296	3.56191
001-031_T0_COL_LP_5p_N1__GACTGCGCATGTTCCC-1	-1.76197	4.19143
001-031_T0_COL_LP_5p_N1__GTCGTAAGTGTAACGG-1	3.91587	3.24684
001-031_T0_COL_LP_5p_N1__CTAGAGTAGTAGCCGA-1	-0.243715	3.74808
001-031_T0_COL_LP_5p_N1__GACTACAAGGTAGCCA-1	4.53493	3.53947
001-031_T0_COL_LP_5p_N1__GTCTCGTGTCAAGCGA-1	-0.370193	3.94879
001-031_T0_COL_LP_5p_N1__TTGAACGAGCGACGTA-1	4.26764	4.44037
001-031_T0_COL_LP_5p_N1__GTGAAGGCAGTCACTA-1	3.95863	3.87477
001-031_T0_COL_LP_5p_N1__CCAGCGAGTCACTTCC-1	0.851831	4.09929
001-031_T0_COL_LP_5p_N1__GAAATGAAGTCCGTAT-1	-0.693726	3.59267
001-031_T0_COL_LP_5p_N1__GGGAATGTCTCAAGTG-1	4.75868	3.37109
001-031_T0_COL_LP_5p_N1__GACGTGCTCTAAGCCA-1	3.08637	6.14303
001-031_T0_COL_LP_5p_N1__GAAACTCCACGACGAA-1	-0.467668	3.17308
001-031_T0_COL_LP_5p_N1__TTTATGCTCTCGTATT-1	0.931703	2.48715
001-031_T0_COL_LP_5p_N1__CTGATCCAGCCCAATT-1	0.38601	0.838608
001-031_T0_COL_LP_5p_N1__GTGGGTCTCAGAGACG-1	-3.52102	2.0378
001-031_T0_COL_LP_5p_N1__CTTACCGGTCCAAGTT-1	3.66437	3.38014
001-031_T0_COL_LP_5p_N1__TACCTTAAGCCAGGAT-1	-0.377976	3.60717
001-031_T0_COL_LP_5p_N1__ACCAGTAAGGGCATGT-1	4.78744	3.32022
001-031_T0_COL_LP_5p_N1__CTGTTTAGTCACCTAA-1	4.31931	3.40271
001-031_T0_COL_LP_5p_N1__TTTATGCTCCCTTGCA-1	0.675751	2.97331
001-031_T0_COL_LP_5p_N1__TCTATTGTCGGTGTCG-1	4.74944	2.93323
001-031_T0_COL_LP_5p_N1__AACTGGTGTTCGTTGA-1	3.65869	3.29873
001-031_T0_COL_LP_5p_N1__ATCTACTCAGACAGGT-1	3.12182	6.78305
001-031_T0_COL_LP_5p_N1__ACATGGTCAGATGGGT-1	-0.120987	2.39047
001-031_T0_COL_LP_5p_N1__ATTGGTGAGACAGACC-1	-1.04195	2.66966
001-031_T0_COL_LP_5p_N1__GCTGCTTTCTGCAGTA-1	0.143553	2.8079
001-031_T0_COL_LP_5p_N1__CCACCTAGTAGCCTAT-1	0.367843	1.16623
001-031_T0_COL_LP_5p_N1__GTCTTCGAGACTGTAA-1	4.57514	3.36102
001-031_T0_COL_LP_5p_N1__TATGCCCAGTGGCACA-1	-1.78707	3.71726
001-031_T0_COL_LP_5p_N1__CCCAGTTTCAAAGTAG-1	0.611922	3.94828
001-031_T0_COL_LP_5p_N1__CCGTTCAAGCTGAACG-1	-2.66666	3.62452
001-031_T0_COL_LP_5p_N1__CCGTTCAGTGTTTGTG-1	0.0691138	3.13427
001-031_T0_COL_LP_5p_N1__GACCTGGAGCAGCGTA-1	-1.56382	2.25344
001-031_T0_COL_LP_5p_N1__CGCCAAGAGCGCTCCA-1	0.801931	4.64039
001-031_T0_COL_LP_5p_N1__CTCGAGGCAAGTTCTG-1	-1.76132	4.02851
001-031_T0_COL_LP_5p_N1__GCCTCTAGTAGGGTAC-1	0.764652	3.67801
001-031_T0_COL_LP_5p_N1__AAATGCCGTGACGGTA-1	-4.0031	3.36697
001-031_T0_COL_LP_5p_N1__AGTAGTCGTCAAGCGA-1	4.49193	2.61934
001-031_T0_COL_LP_5p_N1__CTTACCGTCGTCTGCT-1	4.16042	4.22471
001-031_T0_COL_LP_5p_N1__TCGCGTTCAGCTTAAC-1	-2.2326	4.8615
001-031_T0_COL_LP_5p_N1__CTTACCGGTTTGGGCC-1	4.7366	3.93055
001-031_T0_COL_LP_5p_N1__TGGTTAGTCATCTGTT-1	0.410176	1.22684
001-031_T0_COL_LP_5p_N1__AGAGTGGCAGCCTGTG-1	0.631811	4.00634
001-031_T0_COL_LP_5p_N1__CATTCGCAGTGTACCT-1	0.632872	4.33959
001-031_T0_COL_LP_5p_N1__TGGACGCTCAAACCAC-1	4.34078	2.8454
001-031_T0_COL_LP_5p_N1__CCAATCCCAGGATCGA-1	4.28428	3.92101
001-031_T0_COL_LP_5p_N1__GGTGCGTAGGGTTCCC-1	0.0647719	4.12465
001-031_T0_COL_LP_5p_N1__ATTGGTGAGTGGGATC-1	-0.252986	5.12349
001-031_T0_COL_LP_5p_N1__TGAGCATGTGAGTATA-1	4.29324	3.99961
001-031_T0_COL_LP_5p_N1__GTCATTTAGTGACTCT-1	4.34695	3.82937
001-031_T0_COL_LP_5p_N1__GTAGTCAGTGCGCTTG-1	-2.11666	2.18203
001-031_T0_COL_LP_5p_N1__CGTGTAACACCCATTC-1	-0.0499943	4.14942
001-031_T0_COL_LP_5p_N1__GCGCCAAGTCCGTTAA-1	6.75045	1.09229
001-031_T0_COL_LP_5p_N1__AAAGATGAGCTTATCG-1	4.58469	3.22605
001-031_T0_COL_LP_5p_N1__AGTAGTCTCAAACGGG-1	4.32326	3.33979
001-031_T0_COL_LP_5p_N1__AAACCTGCAGGGAGAG-1	-1.46422	1.5938
001-031_T0_COL_LP_5p_N1__AGAGCTTTCAACGAAA-1	-3.16158	3.75703
001-031_T0_COL_LP_5p_N1__CACACCTGTCCTCTTG-1	4.50392	3.68695
001-031_T0_COL_LP_5p_N1__CCTAAAGAGTCGAGTG-1	4.59052	4.47127
001-031_T0_COL_LP_5p_N1__TATCTCATCAACGCTA-1	6.7248	1.12816
001-031_T0_COL_LP_5p_N1__CGGGTCATCAGCATGT-1	3.80309	3.47244
001-031_T0_COL_LP_5p_N1__CAAGAAAAGAGCCTAG-1	4.25237	3.76133
001-031_T0_COL_LP_5p_N1__CAGCTAAGTTCCGTCT-1	-1.58318	1.71144
001-031_T0_COL_LP_5p_N1__CAGCCGAAGATCACGG-1	0.0220967	4.68963
001-031_T0_COL_LP_5p_N1__CATCCACGTGGCAAAC-1	4.81407	2.6377
001-031_T0_COL_LP_5p_N1__TCGCGAGAGATCGGGT-1	0.356004	3.67174
001-031_T0_COL_LP_5p_N1__CGTTAGACATCTCCCA-1	0.291438	3.35434
001-031_T0_COL_LP_5p_N1__TCGAGGCAGCCACGTC-1	0.569875	4.17805
001-031_T0_COL_LP_5p_N1__GGTGAAGAGGGAGTAA-1	4.64784	2.48476
001-031_T0_COL_LP_5p_N1__TGTTCCGGTTCGTGAT-1	-1.37881	2.73071
001-031_T0_COL_LP_5p_N1__GGAGCAAGTTTGGCGC-1	0.202956	4.17007
001-031_T0_COL_LP_5p_N1__CACCAGGGTAGAGTGC-1	4.23799	3.43871
001-031_T0_COL_LP_5p_N1__GCATACAAGAGTCTGG-1	0.629267	3.48531
001-031_T0_COL_LP_5p_N1__CTCACACCAGTATGCT-1	3.66259	3.15295
001-031_T0_COL_LP_5p_N1__CAGGTGCTCTTTAGTC-1	4.39639	3.22921
001-031_T0_COL_LP_5p_N1__TTTATGCGTAAGGGCT-1	0.434204	2.72571
001-031_T0_COL_LP_5p_N1__AGGGAGTAGAAGGTTT-1	4.66147	3.65478
001-031_T0_COL_LP_5p_N1__TTCGGTCGTCAGATAA-1	0.911539	3.53019
001-031_T0_COL_LP_5p_N1__TAGAGCTCAAAGAATC-1	0.777921	3.80455
001-031_T0_COL_LP_5p_N1__AGGTCCGGTGTGACGA-1	4.35251	3.6489
001-031_T0_COL_LP_5p_N1__ATCTGCCGTGAAAGAG-1	4.00979	3.7757
001-031_T0_COL_LP_5p_N1__GGGTTGCGTCGACTGC-1	-1.58745	7.96906
001-031_T0_COL_LP_5p_N1__GGCTGGTCATCAGTAC-1	-0.498064	3.25676
001-031_T0_COL_LP_5p_N1__CTCTACGAGACGCTTT-1	5.01834	4.43283
001-031_T0_COL_LP_5p_N1__CACCAGGGTTCATGGT-1	4.70695	3.48845
001-031_T0_COL_LP_5p_N1__CTCGGAGTCGCGTTTC-1	4.21604	3.7819
001-031_T0_COL_LP_5p_N1__CGGACACGTCCTCCAT-1	0.238578	4.07468
001-031_T0_COL_LP_5p_N1__TGGGCGTAGTACGTTC-1	-1.65821	2.80652
001-031_T0_COL_LP_5p_N1__CGATGTAGTACAGTTC-1	4.37824	3.25221
001-031_T0_COL_LP_5p_N1__TCTTCGGGTGGTAACG-1	4.40839	3.54849
001-031_T0_COL_LP_5p_N1__CATGCCTCACAGATTC-1	4.04506	3.96115
001-031_T0_COL_LP_5p_N1__CTCGAAATCCAGATCA-1	0.00607949	4.25424
001-031_T0_COL_LP_5p_N1__TAGGCATAGCCGGTAA-1	-1.37267	0.82043
001-031_T0_COL_LP_5p_N1__TGTCCCACAGATCCAT-1	0.555623	3.86862
001-031_T0_COL_LP_5p_N1__AGTTGGTGTTATGTGC-1	-0.0729284	4.08525
001-031_T0_COL_LP_5p_N1__AACCGCGTCTGTTGAG-1	0.733104	3.95277
001-031_T0_COL_LP_5p_N1__GCCTCTACAACACCTA-1	4.75076	4.12466
001-031_T0_COL_LP_5p_N1__CCGGGATAGTTGAGTA-1	-0.379561	0.776585
001-031_T0_COL_LP_5p_N1__GCGCAACAGGCTATCT-1	4.19804	3.81988
001-031_T0_COL_LP_5p_N1__TTTGTCATCCTAGAAC-1	4.87198	3.12291
001-031_T0_COL_LP_5p_N1__CGTCTACTCCAACCAA-1	-2.02323	4.23303
001-031_T0_COL_LP_5p_N1__CCATTCGGTGCAGGTA-1	4.01215	3.62078
001-031_T0_COL_LP_5p_N1__CAACCAAGTGATAAAC-1	3.49537	3.41024
001-031_T0_COL_LP_5p_N1__GAGCAGACAAGCTGGA-1	0.371943	3.71879
001-031_T0_COL_LP_5p_N1__CGGTTAAGTATCTGCA-1	-1.65398	1.78513
001-031_T0_COL_LP_5p_N1__TTGCGTCGTACTTCTT-1	4.88036	2.51084
001-031_T0_COL_LP_5p_N1__CTCTACGCAGCCAATT-1	3.33733	3.2756
001-031_T0_COL_LP_5p_N1__CTGAAACAGCTGAAAT-1	-2.20639	2.6967
001-031_T0_COL_LP_5p_N1__TAGTTGGAGCCGTCGT-1	-1.67624	3.41754
001-031_T0_COL_LP_5p_N1__CTGATCCCAAGACACG-1	3.92224	3.39901
001-031_T0_COL_LP_5p_N1__TGCTGCTGTACCGGCT-1	2.95421	6.3263
001-031_T0_COL_LP_5p_N1__AGTGGGACAACTTGAC-1	3.43246	3.61261
001-031_T0_COL_LP_5p_N1__GAACATCTCTTACCTA-1	4.74738	3.76544
001-031_T0_COL_LP_5p_N1__AGTGTCAGTACAAGTA-1	-0.957985	1.14992
001-031_T0_COL_LP_5p_N1__TGGTTCCCAGATCGGA-1	4.51113	3.42434
001-031_T0_COL_LP_5p_N1__TCAGGTAGTCCTAGCG-1	4.41582	3.27379
001-031_T0_COL_LP_5p_N1__CGCGGTAGTAGCGTAG-1	3.94136	4.1134
001-031_T0_COL_LP_5p_N1__TATGCCCGTAGCGTAG-1	-1.96766	2.28552
001-031_T0_COL_LP_5p_N1__GTGTGCGCAATTGCTG-1	0.00531164	4.73649
001-031_T0_COL_LP_5p_N1__TTGCCGTTCTTCAACT-1	2.85678	7.09776
001-031_T0_COL_LP_5p_N1__AGCGGTCAGTACGACG-1	4.65762	3.35678
001-031_T0_COL_LP_5p_N1__GTTCGGGGTTCAGTAC-1	4.03249	3.68581
001-031_T0_COL_LP_5p_N1__GTAACGTAGAGCAATT-1	0.00216958	3.84098
001-031_T0_COL_LP_5p_N1__CCTTTCTTCTCGCTTG-1	3.79308	4.35121
001-031_T0_COL_LP_5p_N1__TTGCGTCTCCGTCATC-1	0.37469	3.06572
001-031_T0_COL_LP_5p_N1__AAGGCAGTCAACGGCC-1	0.473338	3.80468
001-031_T0_COL_LP_5p_N1__TTGCGTCAGCGTGAAC-1	4.27878	3.35102
001-031_T0_COL_LP_5p_N1__AGAGTGGTCATCGCTC-1	-1.42657	2.94016
001-031_T0_COL_LP_5p_N1__GTCAAGTAGTGAATTG-1	4.22953	4.26529
001-031_T0_COL_LP_5p_N1__CGTGAGCCATCGATTG-1	-2.00847	3.23918
001-031_T0_COL_LP_5p_N1__TGACTAGCATAGACTC-1	-1.40497	7.16303
001-031_T0_COL_LP_5p_N1__AGTGGGAGTAGCCTAT-1	1.05625	3.37831
001-031_T0_COL_LP_5p_N1__AGGTCCGCAGTAGAGC-1	-2.97941	3.5136
001-031_T0_COL_LP_5p_N1__CTTCTCTGTCTTCTCG-1	-1.73237	4.0893
001-031_T0_COL_LP_5p_N1__CATTATCGTCCGAATT-1	3.85361	3.47553
001-031_T0_COL_LP_5p_N1__CCTAAAGTCCCATTAT-1	4.35623	3.15942
001-031_T0_COL_LP_5p_N1__CTGCTGTGTGTGACGA-1	3.94725	3.89351
001-031_T0_COL_LP_5p_N1__AGCCTAAAGCAGCCTC-1	-0.343448	3.74767
001-031_T0_COL_LP_5p_N1__TTTATGCAGACTAGGC-1	4.455	3.19919
001-031_T0_COL_LP_5p_N1__CGATTGAGTAGAGGAA-1	3.47371	3.40616
001-031_T0_COL_LP_5p_N1__GCGGGTTTCCCAAGTA-1	-2.04963	3.27557
001-031_T0_COL_LP_5p_N1__CTCAGAAGTTCCATGA-1	3.70992	4.16721
001-031_T0_COL_LP_5p_N1__TTAACTCAGACTTGAA-1	-3.37239	1.5071
001-031_T0_COL_LP_5p_N1__TGCCAAACACGCTTTC-1	-1.63944	7.18706
001-031_T0_COL_LP_5p_N1__ATCATCTGTCTCACCT-1	3.85261	3.79006
001-031_T0_COL_LP_5p_N1__CGTTCTGCACTATCTT-1	-0.911198	7.46746
001-031_T0_COL_LP_5p_N1__ACTTGTTTCAGTACGT-1	4.28684	3.33402
001-031_T0_COL_LP_5p_N1__CCATTCGAGCCACCTG-1	-1.95343	3.34161
001-031_T0_COL_LP_5p_N1__GGAATAAAGGTGCAAC-1	4.62478	3.51951
001-031_T0_COL_LP_5p_N1__ATAAGAGGTCAAACTC-1	-2.05919	2.80494
001-031_T0_COL_LP_5p_N1__TCGGTAACACTTACGA-1	2.20327	4.22425
001-031_T0_COL_LP_5p_N1__CGGACGTCAGATGGCA-1	3.71992	3.27078
001-031_T0_COL_LP_5p_N1__ACACCCTAGATCTGAA-1	4.00862	3.52227
001-031_T0_COL_LP_5p_N1__ACTGATGTCTTCATGT-1	-2.24144	2.8182
001-031_T0_COL_LP_5p_N1__GCTGCTTCAGTATGCT-1	0.952179	3.44244
001-031_T0_COL_LP_5p_N1__GGATTACTCGAATGGG-1	4.60945	3.83455
001-031_T0_COL_LP_5p_N1__AAAGCAAAGCGATATA-1	4.6049	4.08502
001-031_T0_COL_LP_5p_N1__GAATAAGAGACTTGAA-1	4.04391	3.55132
001-031_T0_COL_LP_5p_N1__TAGGCATTCCAGGGCT-1	-2.27972	3.40289
001-031_T0_COL_LP_5p_N1__CCTATTAGTGGCCCTA-1	4.3451	3.56011
001-031_T0_COL_LP_5p_N1__GCATGCGGTAAAGTCA-1	4.24663	3.45365
001-031_T0_COL_LP_5p_N1__ACGATACGTAGAGTGC-1	-1.86328	4.01155
001-031_T0_COL_LP_5p_N1__CACCACTTCGCGCCAA-1	-0.0461502	2.37513
001-031_T0_COL_LP_5p_N1__CGCCAAGTCTGGTGTA-1	0.532987	2.1519
001-031_T0_COL_LP_5p_N1__GATGAAAGTCCGAATT-1	0.0329518	3.88292
001-031_T0_COL_LP_5p_N1__AACACGTTCTGTTGAG-1	4.90192	3.619
001-031_T0_COL_LP_5p_N1__GTTAAGCCACGGTAAG-1	-2.4394	4.00143
001-031_T0_COL_LP_5p_N1__GATGAGGCAAGCGTAG-1	3.13463	6.75703
001-031_T0_COL_LP_5p_N1__AAAGCAATCTAACTGG-1	4.75604	3.24157
001-031_T0_COL_LP_5p_N1__CAGGTGCTCGCTAGCG-1	4.12731	3.73712
001-031_T0_COL_LP_5p_N1__TGGCCAGAGCTTATCG-1	0.313253	4.92352
001-031_T0_COL_LP_5p_N1__TACCTTATCCGCTGTT-1	4.21131	3.09596
001-031_T0_COL_LP_5p_N1__CTTGGCTGTTGAGGTG-1	-2.43316	4.25112
001-031_T0_COL_LP_5p_N1__TGTGGTAAGATGTGGC-1	-2.34793	2.82932
001-031_T0_COL_LP_5p_N1__CGTTAGATCAATAAGG-1	0.835318	4.23753
001-031_T0_COL_LP_5p_N1__GTATCTTTCAGTTCGA-1	4.16214	3.8786
001-031_T0_COL_LP_5p_N1__GTCTCGTGTGTTTGTG-1	-2.11256	2.72941
001-031_T0_COL_LP_5p_N1__ACTATCTCAGGTCTCG-1	3.36778	3.3914
001-031_T0_COL_LP_5p_N1__ACGGCCACAGTCGTGC-1	0.769363	3.03419
001-031_T0_COL_LP_5p_N1__ATGCGATTCAAAGACA-1	-1.67467	0.901509
001-031_T0_COL_LP_5p_N1__GGACGTCGTTCCACTC-1	4.1073	3.9223
001-031_T0_COL_LP_5p_N1__CCCAATCTCAAACCAC-1	1.1678	3.17634
001-031_T0_COL_LP_5p_N1__CTTCTCTGTTGGGACA-1	4.90408	3.94252
001-031_T0_COL_LP_5p_N1__ATCATGGAGCGTCAAG-1	4.86768	2.55851
001-031_T0_COL_LP_5p_N1__GACTAACCAATGGTCT-1	-0.242917	3.22721
001-031_T0_COL_LP_5p_N1__GTACGTATCTAGCACA-1	4.7599	3.78955
001-031_T0_COL_LP_5p_N1__GTTCGGGTCACATACG-1	4.85092	3.85611
001-031_T0_COL_LP_5p_N1__GCCTCTATCTGTTTGT-1	4.1811	3.32443
001-031_T0_COL_LP_5p_N1__ACGCCAGCATGGTCTA-1	4.09301	3.89831
001-031_T0_COL_LP_5p_N1__CTGCTGTTCGGCGGTT-1	4.90432	2.65813
001-031_T0_COL_LP_5p_N1__TCTTCGGCAAGAGGCT-1	0.765625	3.25504
001-031_T0_COL_LP_5p_N1__CAAGATCTCCATGAAC-1	3.39124	3.39796
001-031_T0_COL_LP_5p_N1__TATCTCACACGGTGTC-1	-1.72068	4.14655
001-031_T0_COL_LP_5p_N1__CGAGCCAAGGACGAAA-1	-1.5461	2.17061
001-031_T0_COL_LP_5p_N1__CTTAGGACAAGAAGAG-1	4.0921	3.56546
001-031_T0_COL_LP_5p_N1__TCGGGACAGATCGGGT-1	1.45969	3.92917
001-031_T0_COL_LP_5p_N1__TCTTTCCCAACAACCT-1	4.5168	3.51901
001-031_T0_COL_LP_5p_N1__GGCTCGATCTGGAGCC-1	0.0628602	3.48523
001-031_T0_COL_LP_5p_N1__GTGCGGTAGTTAGGTA-1	4.65709	3.36583
001-031_T0_COL_LP_5p_N1__CGGCTAGGTCAATACC-1	0.427384	3.77044
001-031_T0_COL_LP_5p_N1__AGTCTTTGTCATCCCT-1	-0.26119	3.26962
001-031_T0_COL_LP_5p_N1__CGGACACCATGGTTGT-1	4.58782	3.44905
001-031_T0_COL_LP_5p_N1__TTGGCAACACCATGTA-1	4.13395	3.56929
001-031_T0_COL_LP_5p_N1__GTATCTTAGTTACGGG-1	0.353637	2.73871
001-031_T0_COL_LP_5p_N1__AGCTTGAGTCACTTCC-1	1.36593	2.96668
001-031_T0_COL_LP_5p_N1__TAGAGCTTCTTAGAGC-1	-1.58951	2.7275
001-031_T0_COL_LP_5p_N1__GATCGATGTGTGGTTT-1	4.76802	3.63663
001-031_T0_COL_LP_5p_N1__CGTTGGGTCCACTGGG-1	4.03985	3.77072
001-031_T0_COL_LP_5p_N1__TTGGAACAGCTGTTCA-1	4.694	2.86648
001-031_T0_COL_LP_5p_N1__CGTTGGGAGTACTTGC-1	-2.25442	2.73988
001-031_T0_COL_LP_5p_N1__GTGGGTCGTCGTCTTC-1	4.72223	3.25183
001-031_T0_COL_LP_5p_N1__GTGAAGGAGCCGATTT-1	4.40623	3.33555
001-031_T0_COL_LP_5p_N1__TACAGTGGTCTCTCGT-1	4.64989	3.16462
001-031_T0_COL_LP_5p_N1__CGTTAGAGTCACACGC-1	0.398966	3.27447
001-031_T0_COL_LP_5p_N1__CCTTCGACAATCCGAT-1	4.64967	3.67282
001-031_T0_COL_LP_5p_N1__CTACCCAGTTGGTAAA-1	-1.97067	2.86375
001-031_T0_COL_LP_5p_N1__CTTCTCTAGTAATCCC-1	0.339201	4.22043
001-031_T0_COL_LP_5p_N1__TGGGCGTAGACTTTCG-1	3.97331	3.46715
001-031_T0_COL_LP_5p_N1__CTAGCCTAGACAGAGA-1	6.63091	1.05574
001-031_T0_COL_LP_5p_N1__GTTCTCGGTGTTCTTT-1	4.48678	3.70095
001-031_T0_COL_LP_5p_N1__TGACTAGAGCATGGCA-1	-3.48575	3.27101
001-031_T0_COL_LP_5p_N1__TGGTTCCCAGGATCGA-1	0.289489	4.51262
001-031_T0_COL_LP_5p_N1__GGGATGACACCGGAAA-1	4.65741	3.15526
001-031_T0_COL_LP_5p_N1__CTAGTGATCACGGTTA-1	3.26522	3.26557
001-031_T0_COL_LP_5p_N1__AGTAGTCAGCTAGTGG-1	2.99437	6.57762
001-031_T0_COL_LP_5p_N1__ACTTGTTGTTCGTTGA-1	-1.92935	2.61122
001-031_T0_COL_LP_5p_N1__ACTGTCCGTAGCGTAG-1	-2.43294	3.6769
001-031_T0_COL_LP_5p_N1__AGATTGCAGACGCAAC-1	4.3851	3.15889
001-031_T0_COL_LP_5p_N1__GCACATAGTGTTTGGT-1	0.919113	2.93793
001-031_T0_COL_LP_5p_N1__ACGCCGAGTGTGCCTG-1	0.982159	4.06998
001-031_T0_COL_LP_5p_N1__TGGGCGTGTGATGCCC-1	0.808515	4.56097
001-031_T0_COL_LP_5p_N1__TATGCCCAGCGATAGC-1	4.25364	3.69911
001-031_T0_COL_LP_5p_N1__GAGCAGAGTGGTTTCA-1	-2.8319	3.5596
001-031_T0_COL_LP_5p_N1__CCATGTCTCGGCGCTA-1	0.76934	3.7082
001-031_T0_COL_LP_5p_N1__GCACATAAGGATCGCA-1	0.399152	3.67324
001-031_T0_COL_LP_5p_N1__GCTGCGAAGGCATGTG-1	4.67665	3.57598
001-031_T0_COL_LP_5p_N1__TACGGATAGGTAGCTG-1	-0.801639	0.516202
001-031_T0_COL_LP_5p_N1__CCGTGGAGTGAGTATA-1	4.50728	3.34005
001-031_T0_COL_LP_5p_N1__GGTATTGCACGAAATA-1	4.46201	3.69607
001-031_T0_COL_LP_5p_N1__CGTTGGGTCCTCAATT-1	3.75965	3.68704
001-031_T0_COL_LP_5p_N1__ACGTCAAGTGCAACTT-1	0.618471	3.85182
001-031_T0_COL_LP_5p_N1__TGACTAGAGAGTCGGT-1	0.237799	3.66995
001-031_T0_COL_LP_5p_N1__CCCTCCTGTATGCTTG-1	-1.84679	2.22549
001-031_T0_COL_LP_5p_N1__TACTCATGTGTAATGA-1	4.65619	4.13383
001-031_T0_COL_LP_5p_N1__TACCTATAGGCTAGAC-1	4.6788	3.44724
001-031_T0_COL_LP_5p_N1__GCATGATGTTCCGTCT-1	-2.75683	2.29183
001-031_T0_COL_LP_5p_N1__ACGTCAACAGACAAGC-1	0.63989	4.48921
001-031_T0_COL_LP_5p_N1__GTTAAGCTCGTCGTTC-1	-2.19696	4.19293
001-031_T0_COL_LP_5p_N1__TGTCCCAAGACTACAA-1	-3.18093	1.76601
001-031_T0_COL_LP_5p_N1__TACGGATCACCACCAG-1	4.21182	3.61127
001-031_T0_COL_LP_5p_N1__CCAGCGAAGCCACGTC-1	0.566739	4.12446
001-031_T0_COL_LP_5p_N1__ACTGAGTGTTGTGGCC-1	6.6556	1.00893
001-031_T0_COL_LP_5p_N1__CCGTACTCAAGACGTG-1	6.53098	1.0967
001-031_T0_COL_LP_5p_N1__GACGTGCAGTAGTGCG-1	4.91321	2.83879
001-031_T0_COL_LP_5p_N1__CGTGTCTTCCAAACTG-1	-2.4788	3.0291
001-031_T0_COL_LP_5p_N1__CAAGAAAAGTAAGTAC-1	3.47416	3.45531
001-031_T0_COL_LP_5p_N1__TGCCCTAAGCTACCTA-1	-0.243474	0.652378
001-031_T0_COL_LP_5p_N1__CAAGTTGTCTCAAACG-1	4.16763	4.08359
001-031_T0_COL_LP_5p_N1__CCTTCCCTCGTTTATC-1	6.74587	1.15096
001-031_T0_COL_LP_5p_N1__TGGGAAGTCAGCAACT-1	4.60905	3.33259
001-031_T0_COL_LP_5p_N1__CGAACATCACCTCGTT-1	0.601933	4.40075
001-031_T0_COL_LP_5p_N1__GGGTTGCCACGTAAGG-1	3.75808	4.33383
001-031_T0_COL_LP_5p_N1__CTACCCACAGTGGAGT-1	1.03735	4.74201
001-031_T0_COL_LP_5p_N1__GGACAAGTCCAGAAGG-1	4.69421	3.36685
001-031_T0_COL_LP_5p_N1__AAGTCTGCAGGCTGAA-1	2.92518	6.90259
001-031_T0_COL_LP_5p_N1__AGAGTGGCAATACGCT-1	0.703097	3.73321
001-031_T0_COL_LP_5p_N1__CGCTGGACAGTACACT-1	4.66492	3.49232
001-031_T0_COL_LP_5p_N1__AGGTCCGCAATTGCTG-1	4.18008	3.84553
001-031_T0_COL_LP_5p_N1__CTACCCATCATTGCCC-1	3.47064	3.3481
001-031_T0_COL_LP_5p_N1__TACTCATTCCGTCAAA-1	4.6298	3.3739
001-031_T0_COL_LP_5p_N1__CAGGTGCTCAGCTCGG-1	4.32132	3.71907
001-031_T0_COL_LP_5p_N1__GACAGAGGTTCACGGC-1	4.27936	3.42872
001-031_T0_COL_LP_5p_N1__TGCGTGGAGTCAAGGC-1	4.12213	3.53633
001-031_T0_COL_LP_5p_N1__GTCTCGTTCTCTGTCG-1	-0.575939	3.36113
001-031_T0_COL_LP_5p_N1__GGCTGGTGTGGTACAG-1	0.343419	3.78106
001-031_T0_COL_LP_5p_N1__CATCAAGAGGGCATGT-1	4.30238	3.79709
001-031_T0_COL_LP_5p_N1__TCTCATAAGAAGGACA-1	-0.272322	3.39153
001-031_T0_COL_LP_5p_N1__TGTATTCGTGTTTGTG-1	2.67641	3.21271
001-031_T0_COL_LP_5p_N1__TGGCTGGGTACTTCTT-1	4.09042	3.79047
001-031_T0_COL_LP_5p_N1__AGACGTTCATAGGATA-1	4.26095	3.66972
001-031_T0_COL_LP_5p_N1__CACCAGGCATACCATG-1	3.76628	3.54366
001-031_T0_COL_LP_5p_N1__CAGTAACTCTTGTATC-1	-1.99554	1.65013
001-031_T0_COL_LP_5p_N1__GGAATAAGTTCCCTTG-1	0.22951	3.79175
001-031_T0_COL_LP_5p_N1__TACCTTACACAGACAG-1	4.43079	3.82473
001-031_T0_COL_LP_5p_N1__GACTGCGAGTACGTAA-1	0.71348	3.84792
001-031_T0_COL_LP_5p_N1__CGATCGGGTCTTCTCG-1	6.58956	1.22768
001-031_T0_COL_LP_5p_N1__TTCTCCTGTGACGCCT-1	4.58595	4.36168
001-031_T0_COL_LP_5p_N1__GTTCGGGCAGGACCCT-1	0.383497	3.70508
001-031_T0_COL_LP_5p_N1__AGAGTGGAGAGATGAG-1	3.93453	3.54124
001-031_T0_COL_LP_5p_N1__ATTATCCGTATAATGG-1	4.39002	3.5639
001-031_T0_COL_LP_5p_N1__TCTGGAAGTCTCACCT-1	4.33726	3.46411
001-031_T0_COL_LP_5p_N1__TGCACCTAGTACACCT-1	4.85201	2.37168
001-031_T0_COL_LP_5p_N1__GACGCGTTCCATTCTA-1	0.429991	3.94956
001-031_T0_COL_LP_5p_N1__TACTTGTAGGGAGTAA-1	-1.98904	3.90191
001-031_T0_COL_LP_5p_N1__TCTCTAAGTGGTCCGT-1	3.73243	3.03629
001-031_T0_COL_LP_5p_N1__ACTATCTGTCCAGTAT-1	4.47563	4.09436
001-031_T0_COL_LP_5p_N1__GTCGGGTAGGAGCGTT-1	-2.05649	1.50505
001-031_T0_COL_LP_5p_N1__CTTACCGCAATTGCTG-1	4.33764	4.06756
001-031_T0_COL_LP_5p_N1__GTGCATAAGGTTACCT-1	0.778254	2.97535
001-031_T0_COL_LP_5p_N1__GACGTTAAGAAACGAG-1	-0.234336	4.46821
001-031_T0_COL_LP_5p_N1__TACTCGCTCCGTCAAA-1	4.27019	3.83343
001-031_T0_COL_LP_5p_N1__GCGAGAAAGCGTTGCC-1	4.63924	3.28191
001-031_T0_COL_LP_5p_N1__CCGTGGACAAGCGCTC-1	3.86395	3.28168
001-031_T0_COL_LP_5p_N1__AGCGTATGTGTTTGGT-1	0.504317	4.56477
001-031_T0_COL_LP_5p_N1__GACTGCGCATCAGTAC-1	4.11616	3.48129
001-031_T0_COL_LP_5p_N1__TACTTGTCAGGTTTCA-1	4.44964	4.06926
001-031_T0_COL_LP_5p_N1__CTTAGGAGTCTCAACA-1	4.21852	3.41145
001-031_T0_COL_LP_5p_N1__AGGTCCGGTGCCTGTG-1	1.02022	3.48361
001-031_T0_COL_LP_5p_N1__CGCGGTAAGTAACCCT-1	0.259771	5.02014
001-031_T0_COL_LP_5p_N1__CGTGAGCGTCAACTGT-1	-2.20508	3.53099
001-031_T0_COL_LP_5p_N1__CCACCTAAGTTACGGG-1	4.77929	3.51439
001-031_T0_COL_LP_5p_N1__ACTGAACGTAAGTTCC-1	4.24695	4.00997
001-031_T0_COL_LP_5p_N1__ATCCGAACACGCATCG-1	1.11899	4.52399
001-031_T0_COL_LP_5p_N1__CTCGGAGAGCACCGTC-1	-0.42815	3.55355
001-031_T0_COL_LP_5p_N1__CTTTGCGTCAGCTCTC-1	1.27965	4.4356
001-031_T0_COL_LP_5p_N1__AAGACCTCAGGTCTCG-1	4.16054	4.12661
001-031_T0_COL_LP_5p_N1__CGATCGGAGACCGGAT-1	0.702782	4.15492
001-031_T0_COL_LP_5p_N1__GTTTCTAGTCAATGTC-1	4.70652	3.60192
001-031_T0_COL_LP_5p_N1__CGTCTACCAAGTAGTA-1	1.00457	4.6911
001-031_T0_COL_LP_5p_N1__ATCATGGAGCTAGTCT-1	1.0999	4.23595
001-031_T0_COL_LP_5p_N1__CCGTACTGTATTCGTG-1	3.79198	4.12729
001-031_T0_COL_LP_5p_N1__CAGCTAAAGTGGGATC-1	3.99203	2.67348
001-031_T0_COL_LP_5p_N1__GGGAGATAGGGTCGAT-1	3.70009	4.36416
001-031_T0_COL_LP_5p_N1__GTGGGTCGTGCACCAC-1	4.4945	3.19747
001-031_T0_COL_LP_5p_N1__CATGCCTAGCCGCCTA-1	3.70499	3.39287
001-031_T0_COL_LP_5p_N1__GTATTCTAGTCGCCGT-1	4.3068	4.19116
001-031_T0_COL_LP_5p_N1__GGGAGATCAAGCCGCT-1	0.720604	4.29809
001-031_T0_COL_LP_5p_N1__CGGACGTTCATAAAGG-1	-1.70011	1.8246
001-031_T0_COL_LP_5p_N1__GCTTCCAGTGCCTGGT-1	-1.70454	4.1485
001-031_T0_COL_LP_5p_N1__TTGTAGGGTAGCCTAT-1	0.654457	4.45858
001-031_T0_COL_LP_5p_N1__TTTCCTCGTGGTCCGT-1	4.55658	2.88287
001-031_T0_COL_LP_5p_N1__GATCGCGCAATCAGAA-1	3.86032	3.98282
001-031_T0_COL_LP_5p_N1__CTGAAACTCGTAGGAG-1	3.86024	3.93217
001-031_T0_COL_LP_5p_N1__GATCGCGCAGTAAGAT-1	0.239228	3.92851
001-031_T0_COL_LP_5p_N1__CTGATAGTCGCTTAGA-1	1.01329	4.74531
001-031_T0_COL_LP_5p_N1__GTTTCTATCAGGTAAA-1	3.7927	3.863
001-031_T0_COL_LP_5p_N1__GGACATTAGCGTGTCC-1	0.102838	4.53213
001-031_T0_COL_LP_5p_N1__GGCCGATGTGCGATAG-1	4.08316	3.61459
001-031_T0_COL_LP_5p_N1__CCTATTAAGAAGAAGC-1	4.44857	3.39698
001-031_T0_COL_LP_5p_N1__AACACGTAGACTTGAA-1	4.05237	3.30183
001-031_T0_COL_LP_5p_N1__TTCTCCTTCCGCGTTT-1	0.583814	3.38041
001-031_T0_COL_LP_5p_N1__GTGCATAAGAAGATTC-1	3.79551	3.68967
001-031_T0_COL_LP_5p_N1__GTTACAGAGTTACCCA-1	4.14141	3.30799
001-031_T0_COL_LP_5p_N1__ACGCAGCCACATCCAA-1	3.82233	4.45154
001-031_T0_COL_LP_5p_N1__CAGTAACAGGGTGTGT-1	4.58234	3.35466
001-031_T0_COL_LP_5p_N1__CTAGCCTTCGCGCCAA-1	4.32348	4.10044
001-031_T0_COL_LP_5p_N1__CTAAGACGTTCCATGA-1	0.832494	4.94788
001-031_T0_COL_LP_5p_N1__TGCGGGTAGGTAAACT-1	4.49861	3.29573
001-031_T0_COL_LP_5p_N1__GATCGTATCGTGGGAA-1	4.04798	3.71159
001-031_T0_COL_LP_5p_N1__AAGTCTGAGGGTGTGT-1	0.364344	3.66858
001-031_T0_COL_LP_5p_N1__GATGAAATCCGTTGTC-1	4.75975	3.66897
001-031_T0_COL_LP_5p_N1__GAGTCCGTCGTACCGG-1	0.31077	0.659969
001-031_T0_COL_LP_5p_N1__GGCGTGTGTGGTGTAG-1	-1.54726	7.53326
001-031_T0_COL_LP_5p_N1__ACCGTAAAGAGTCTGG-1	0.752328	4.93677
001-031_T0_COL_LP_5p_N1__ACCGTAAGTAAAGGAG-1	4.84619	3.74002
001-031_T0_COL_LP_5p_N1__CATCAAGCAGATGAGC-1	4.25505	3.69514
001-031_T0_COL_LP_5p_N1__TGCACCTGTCCTAGCG-1	4.33594	3.48919
001-031_T0_COL_LP_5p_N1__CGCGTTTTCGTACGGC-1	3.44669	3.42009
001-031_T0_COL_LP_5p_N1__GACTACAAGAGCCCAA-1	-1.63689	4.3425
001-031_T0_COL_LP_5p_N1__AGTGAGGCATAAGACA-1	3.71627	4.22043
001-031_T0_COL_LP_5p_N1__CGGTTAACATCGGGTC-1	-2.04217	3.45343
001-031_T0_COL_LP_5p_N1__TCGCGTTTCGTGGACC-1	4.13537	3.96842
001-031_T0_COL_LP_5p_N1__GACGCGTCAGTGACAG-1	0.864168	2.85418
001-031_T0_COL_LP_5p_N1__GTCCTCAGTAGCAAAT-1	3.5239	3.91663
001-031_T0_COL_LP_5p_N1__TCGGGACGTAAATACG-1	0.138053	3.21315
001-031_T0_COL_LP_5p_N1__GAATAAGAGATGTCGG-1	4.1326	4.34795
001-031_T0_COL_LP_5p_N1__CCGGTAGAGTGGGCTA-1	4.24031	3.89681
001-031_T0_COL_LP_5p_N1__CGATGGCAGACCTTTG-1	4.36269	3.68736
001-031_T0_COL_LP_5p_N1__ATGTGTGTCCCGACTT-1	0.345937	3.87527
001-031_T0_COL_LP_5p_N1__CAGATCAAGCTGTTCA-1	0.925174	4.61864
001-031_T0_COL_LP_5p_N1__GTGTTAGCATCATCCC-1	0.33443	4.68378
001-031_T0_COL_LP_5p_N1__GCATGATTCTACTCAT-1	4.30558	3.60783
001-031_T0_COL_LP_5p_N1__TAAACCGCAAGAGTCG-1	4.72206	3.67081
001-031_T0_COL_LP_5p_N1__GGACAGACACAAGCCC-1	0.675232	4.72743
001-031_T0_COL_LP_5p_N1__GTCGGGTAGCTCCTCT-1	4.74432	3.21882
001-031_T0_COL_LP_5p_N1__ACGAGCCAGAGACTAT-1	3.15545	6.81382
001-031_T0_COL_LP_5p_N1__CCAATCCTCCGTCATC-1	3.97433	3.38217
001-031_T0_COL_LP_5p_N1__CACCTTGTCCGTCATC-1	0.310331	4.62005
001-031_T0_COL_LP_5p_N1__TAAGAGAGTGTGACCC-1	4.33254	3.25354
001-031_T0_COL_LP_5p_N1__CCTTCGAAGCTCTCGG-1	0.736064	4.35544
001-031_T0_COL_LP_5p_N1__CTAGAGTTCACGCGGT-1	4.1719	3.53127
001-031_T0_COL_LP_5p_N1__GGTGTTAGTGTATGGG-1	4.88012	3.45347
001-031_T0_COL_LP_5p_N1__TACCTTAAGAACAATC-1	4.7668	2.24953
001-031_T0_COL_LP_5p_N1__TTCGAAGTCGCGATCG-1	-0.0739665	3.94057
001-031_T0_COL_LP_5p_N1__GTTCATTTCCACTCCA-1	0.357675	3.97158
001-031_T0_COL_LP_5p_N1__CTAGTGAGTATCAGTC-1	0.894132	4.46279
001-031_T0_COL_LP_5p_N1__GTACGTAGTTCGGCAC-1	4.35627	4.04998
001-031_T0_COL_LP_5p_N1__TACGGTAGTTTGCATG-1	4.2944	3.7145
001-031_T0_COL_LP_5p_N1__GAACGGAGTGTGAAAT-1	0.357529	3.73879
001-031_T0_COL_LP_5p_N1__CTCATTACAATGAAAC-1	4.71465	3.31193
001-031_T0_COL_LP_5p_N1__GTAGTCACAAACGTGG-1	4.40169	3.49371
001-031_T0_COL_LP_5p_N1__AAGGCAGTCGGTCTAA-1	1.01381	4.55089
001-031_T0_COL_LP_5p_N1__AAGGCAGTCCAAACTG-1	1.08693	4.57487
001-031_T0_COL_LP_5p_N1__ATTTCTGAGACCACGA-1	0.476393	5.05517
001-031_T0_COL_LP_5p_N1__CACAGGCTCATGTAGC-1	4.48014	3.42727
001-031_T0_COL_LP_5p_N1__GACTACATCGAATCCA-1	0.731479	4.6119
001-031_T0_COL_LP_5p_N1__GATTCAGCATGGTAGG-1	4.60887	3.92303
001-031_T0_COL_LP_5p_N1__GAAGCAGAGAGTCGGT-1	3.80931	4.55443
001-031_T0_COL_LP_5p_N1__GATCGTACACAGACTT-1	3.90694	4.15495
001-031_T0_COL_LP_5p_N1__CGTAGCGTCAGCAACT-1	4.10348	3.98194
001-031_T0_COL_LP_5p_N1__CCTAAAGGTTTGTGTG-1	4.64404	3.18995
001-031_T0_COL_LP_5p_N1__CTACGTCGTGGGTATG-1	0.605552	4.10071
001-031_T0_COL_LP_5p_N1__ATCTACTCAGTCGTGC-1	4.30812	3.91611
001-031_T0_COL_LP_5p_N1__CCGTACTAGTGAACGC-1	0.743268	3.42388
001-031_T0_COL_LP_5p_N1__ACTATCTTCATCGATG-1	4.57729	3.45859
001-031_T0_COL_LP_5p_N1__CTACATTAGCACACAG-1	4.38743	3.58946
001-031_T0_COL_LP_5p_N1__CTCTGGTTCGAACTGT-1	4.4415	3.64607
001-031_T0_COL_LP_5p_N1__TTCGGTCAGGTAGCTG-1	0.870059	4.74214
001-031_T0_COL_LP_5p_N1__TGCACCTAGGCTCTTA-1	0.434291	4.27571
001-031_T0_COL_LP_5p_N1__CGGTTAATCGCGGATC-1	4.11133	4.31625
001-031_T0_COL_LP_5p_N1__TGTATTCCAATAACGA-1	-2.34612	4.74939
001-031_T0_COL_LP_5p_N1__GGGCACTTCCAAACTG-1	3.07792	6.78659
001-031_T0_COL_LP_5p_N1__AGAGCTTAGGTGCTAG-1	4.66226	3.22199
001-031_T0_COL_LP_5p_N1__TCAGCTCTCAAGAAGT-1	3.81661	3.87358
001-031_T0_COL_LP_5p_N1__CAGCGACTCATGGTCA-1	4.52498	3.76895
001-031_T0_COL_LP_5p_N1__GTGTGCGTCATATCGG-1	4.50241	3.46544
001-031_T0_COL_LP_5p_N1__TGCACCTAGTTACGGG-1	0.826164	3.91932
001-031_T0_COL_LP_5p_N1__GATTCAGGTCTTGCGG-1	3.97219	4.02205
001-031_T0_COL_LP_5p_N1__GATGAAAGTTCCCTTG-1	1.03445	4.5942
001-031_T0_COL_LP_5p_N1__TACCTATGTTGCTCCT-1	1.01987	4.40019
001-031_T0_COL_LP_5p_N1__TGGACGCTCGCCGTGA-1	4.15626	3.31598
001-031_T0_COL_LP_5p_N1__TCGAGGCCAGATGGGT-1	-1.88194	4.5459
001-031_T0_COL_LP_5p_N1__GGAAAGCTCATCACCC-1	0.787991	4.70498
001-031_T0_COL_LP_5p_N1__AGCGGTCCACTTAACG-1	4.47272	3.92253
001-031_T0_COL_LP_5p_N1__CGTGTAAAGGTGATAT-1	4.0594	3.73869
001-031_T0_COL_LP_5p_N1__GTGCATACACATTTCT-1	-1.65129	4.31237
001-031_T0_COL_LP_5p_N1__CAGTCCTTCGTTACAG-1	-1.63687	3.68031
001-031_T0_COL_LP_5p_N1__GGATGTTAGTTACCCA-1	0.623237	4.89236
001-031_T0_COL_LP_5p_N1__TGGACGCGTGTTCGAT-1	4.30219	3.13137
001-031_T0_COL_LP_5p_N1__TGGTTAGCACCAGATT-1	-1.93227	4.92511
001-031_T0_COL_LP_5p_N1__GTAGGCCCAAGTCATC-1	3.73029	4.10261
001-031_T0_COL_LP_5p_N1__TAAGAGATCTGATACG-1	4.74703	3.10979
001-031_T0_COL_LP_5p_N1__CTCGGAGAGAGTAATC-1	4.6083	3.23736
001-031_T0_COL_LP_5p_N1__GGGATGAAGCAGATCG-1	4.04894	4.21191
001-031_T0_COL_LP_5p_N1__TCGAGGCGTGCCTGGT-1	4.88726	3.59533
001-031_T0_COL_LP_5p_N1__TGCGTGGAGCTTTGGT-1	4.73746	2.73034
001-031_T0_COL_LP_5p_N1__CTCGTCAAGCTCCCAG-1	1.00946	4.00091
001-031_T0_COL_LP_5p_N1__GTGCATACATCTCCCA-1	3.83285	4.2603
001-031_T0_COL_LP_5p_N1__CTGCGGATCCAGTATG-1	3.73528	4.29198
001-031_T0_COL_LP_5p_N1__TTGCCGTGTGCCTGTG-1	4.13603	4.1924
001-031_T0_COL_LP_5p_N1__GTGCAGCTCGGTCTAA-1	4.46895	3.81165
001-031_T0_COL_LP_5p_N1__AGGGATGCAATCACAC-1	4.39987	3.68828
001-031_T0_COL_LP_5p_N1__AAAGCAAAGTGGTAGC-1	-1.75741	1.19217
001-031_T0_COL_LP_5p_N1__TACGGGCGTCGGGTCT-1	-0.320116	4.46825
001-031_T0_COL_LP_5p_N1__GTTCGGGAGCGATATA-1	4.50074	4.19229
001-031_T0_COL_LP_5p_N1__CATTCGCAGCTCTCGG-1	-1.70354	4.41934
001-031_T0_COL_LP_5p_N1__CTGAAGTTCTGTACGA-1	3.50059	4.26111
001-031_T0_COL_LP_5p_N1__ATGTGTGAGTTGCAGG-1	0.751378	4.65442
001-031_T0_COL_LP_5p_N1__AGCGTCGGTGCAGACA-1	3.79967	3.55827
001-031_T0_COL_LP_5p_N1__GGAACTTCACAGGTTT-1	2.52159	6.8576
001-031_T0_COL_LP_5p_N1__CCCAATCTCTCAAGTG-1	3.3945	3.8719
001-031_T0_COL_LP_5p_N1__TAGAGCTGTCCAACTA-1	-2.11257	4.57456
001-031_T0_COL_LP_5p_N1__AAGCCGCTCCGATATG-1	4.14091	4.30345
001-031_T0_COL_LP_5p_N1__GACTAACCAGTAACGG-1	0.887136	4.55806
001-031_T0_COL_LP_5p_N1__TGAGCCGAGGTGTTAA-1	6.72684	0.983196
001-031_T0_COL_LP_5p_N1__GTGTTAGTCTGATTCT-1	4.12538	4.47389
001-031_T0_COL_LP_5p_N1__TATCAGGGTGCCTGGT-1	3.11354	6.80073
001-031_T0_COL_LP_5p_N1__GGCCGATAGCCAGTAG-1	3.89161	4.52132
001-031_T0_COL_LP_5p_N1__GGCTGGTTCTCGAGTA-1	0.99003	4.27374
001-031_T0_COL_LP_5p_N1__CATCGGGAGAGGGATA-1	0.521336	3.84558
001-031_T0_COL_LP_5p_N1__CCGTGGACACACCGAC-1	4.09496	4.0142
001-031_T0_COL_LP_5p_N1__GGACAAGAGATCGGGT-1	-1.91259	4.45832
001-031_T0_COL_LP_5p_N1__ATTGGACGTGAAATCA-1	4.14433	3.73354
001-031_T0_COL_LP_5p_N1__GACCAATGTGAGTGAC-1	0.763726	4.66576
001-031_T0_COL_LP_5p_N1__CAGCCGAAGATCCGAG-1	0.483351	4.81302
001-031_T0_COL_LP_5p_N1__TTCTCAAAGGGTCTCC-1	4.43926	3.40176
001-031_T0_COL_LP_5p_N1__ATAACGCTCGTGACAT-1	0.835106	4.4964
001-031_T0_COL_LP_5p_N1__TGGACGCAGATGCCTT-1	0.932638	3.40001
001-031_T0_COL_LP_5p_N1__CTACGTCAGGCACATG-1	4.31513	3.54139
001-031_T0_COL_LP_5p_N1__TTGCCGTTCCCTGACT-1	-1.46096	2.20171
001-031_T0_COL_LP_5p_N1__CGTGTAAGTAAGGGCT-1	0.302374	4.78756
001-031_T0_COL_LP_5p_N1__TTTGGTTAGCGTGAGT-1	0.0488869	3.20997
001-031_T0_COL_LP_5p_N1__CTCACACAGTACATGA-1	-1.60892	4.27433
001-031_T0_COL_LP_5p_N1__TGCTACCCATGCGCAC-1	3.61807	4.04155
001-031_T0_COL_LP_5p_N1__GATTCAGCACATTTCT-1	3.58765	3.98263
001-031_T0_COL_LP_5p_N1__TGCGTGGAGTTTCCTT-1	0.68538	4.58134
001-031_T0_COL_LP_5p_N1__ACGATACAGTGGAGAA-1	4.21715	3.86118
001-031_T0_COL_LP_5p_N1__CCGTTCAGTTATGTGC-1	0.832263	4.51744
001-031_T0_COL_LP_5p_N1__ACTGTCCAGGGCTTCC-1	-1.94899	4.49422
001-031_T0_COL_LP_5p_N1__GCATGCGTCCACTCCA-1	3.6182	4.00017
001-031_T0_COL_LP_5p_N1__ACGGAGAAGATGGCGT-1	0.444534	4.00088
001-031_T0_COL_LP_5p_N1__GTCACGGCAGCCTTTC-1	3.68665	4.08724
001-031_T0_COL_LP_5p_N1__AGCAGCCTCCTCTAGC-1	4.08175	2.97746
001-031_T0_COL_LP_5p_N1__TGGTTAGCACGGATAG-1	2.57846	7.05537
001-031_T0_COL_LP_5p_N1__TTCTCCTTCTATCGCC-1	-0.384744	3.64843
001-031_T0_COL_LP_5p_N1__GCATGCGTCGTGGACC-1	4.27788	3.62976
001-031_T0_COL_LP_5p_N1__ACACCAAGTCTAGAGG-1	4.03974	3.63202
001-031_T0_COL_LP_5p_N1__ATGCGATCACCTGGTG-1	4.61317	2.8268
001-031_T0_COL_LP_5p_N1__TGCTACCCATATGGTC-1	-1.76156	4.31992
001-031_T0_COL_LP_5p_N1__ACTGAGTGTCGAGATG-1	4.12479	4.43914
001-031_T0_COL_LP_5p_N1__TTATGCTTCTCGAGTA-1	4.33888	3.33548
001-031_T0_COL_LP_5p_N1__TGACGGCCACAGCGTC-1	3.97956	4.1204
001-031_T0_COL_LP_5p_N1__TGACTTTAGGCCATAG-1	-2.36874	4.77508
001-031_T0_COL_LP_5p_N1__CCCAATCAGGGCTCTC-1	4.68334	3.45232
001-031_T0_COL_LP_5p_N1__TTTCCTCGTTTGTGTG-1	0.95299	4.82667
001-031_T0_COL_LP_5p_N1__TCGGTAATCAACTCTT-1	3.96339	3.93428
001-031_T0_COL_LP_5p_N1__AAGGTTCAGCTAACAA-1	-2.59207	4.06051
001-031_T0_COL_LP_5p_N1__TGACTAGCATAGGATA-1	4.46697	3.29148
001-031_T0_COL_LP_5p_N1__GAACGGACAACGATCT-1	3.64133	4.31863
001-031_T0_COL_LP_5p_N1__GCACTCTTCGGATGTT-1	-1.91953	7.91131
001-031_T0_COL_LP_5p_N1__TGCCCTATCAAGATCC-1	6.70658	1.00179
001-031_T0_COL_LP_5p_N1__GTTCGGGGTCGAACAG-1	4.17529	3.39295
001-031_T0_COL_LP_5p_N1__TGCCAAACATTACCTT-1	0.427517	4.90757
001-031_T0_COL_LP_5p_N1__CCTATTACAGTTCCCT-1	0.441335	4.87977
001-031_T0_COL_LP_5p_N1__GCAAACTGTGTTAAGA-1	-2.07106	7.23859
001-031_T0_COL_LP_5p_N1__GGATTACTCCACGTGG-1	0.498315	3.17087
001-031_T0_COL_LP_5p_N1__AGAGCGAAGACGACGT-1	3.78017	2.87131
001-031_T0_COL_LP_5p_N1__TCAGCAATCTGGGCCA-1	1.08263	4.54704
001-031_T0_COL_LP_5p_N1__TTCTACAAGTAAGTAC-1	0.326819	3.58989
001-031_T0_COL_LP_5p_N1__CGATGTAGTTATCACG-1	0.578924	4.55186
001-031_T0_COL_LP_5p_N1__GTGCATAGTGAAATCA-1	3.99773	3.51164
001-031_T0_COL_LP_5p_N1__CATCGAAAGGACAGAA-1	0.675076	4.4007
001-031_T0_COL_LP_5p_N1__CGATTGATCATCGATG-1	-1.93008	2.99313
001-031_T0_COL_LP_5p_N1__CTCGGGACAAAGGTGC-1	-2.44163	2.30531
001-031_T0_COL_LP_5p_N1__ACCGTAACACAACTGT-1	3.98723	4.13681
001-031_T0_COL_LP_5p_N1__AGATCTGCATGTCCTC-1	1.01482	4.82646
001-031_T0_COL_LP_5p_N1__CAGCTAAAGGCGATAC-1	0.636361	4.46359
001-031_T0_COL_LP_5p_N1__AGGGTGAGTTTGGCGC-1	4.22932	3.85111
001-031_T0_COL_LP_5p_N1__TGCTACCGTAGGCATG-1	0.325351	4.65936
001-031_T0_COL_LP_5p_N1__ATGGGAGAGCATGGCA-1	-1.6015	4.09483
001-031_T0_COL_LP_5p_N1__AGCGGTCGTCGCGTGT-1	6.64087	1.044
001-031_T0_COL_LP_5p_N1__ATCTGCCTCGGTGTCG-1	0.537177	4.07635
001-031_T0_COL_LP_5p_N1__AGCGTCGAGACGCAAC-1	4.76662	3.93762
001-031_T0_COL_LP_5p_N1__AGCATACCATATACCG-1	4.22179	3.6183
001-031_T0_COL_LP_5p_N1__CTCACACAGTTAGCGG-1	0.876857	4.88235
001-031_T0_COL_LP_5p_N1__ACTGAACAGACTGGGT-1	3.89429	4.19411
001-031_T0_COL_LP_5p_N1__AGAGTGGTCCAGTAGT-1	2.57419	6.74642
001-031_T0_COL_LP_5p_N1__TGACGGCCACTCAGGC-1	4.35875	3.32114
001-031_T0_COL_LP_5p_N1__CGCTTCAAGAAACCTA-1	-1.67443	3.79788
001-031_T0_COL_LP_5p_N1__AGAGTGGAGCGTAGTG-1	4.37852	3.41641
001-031_T0_COL_LP_5p_N1__CGATGTACATATGCTG-1	0.357273	5.39671
001-031_T0_COL_LP_5p_N1__CGAACATCACACCGAC-1	3.98878	3.97206
001-031_T0_COL_LP_5p_N1__GTCTCGTAGCCCAATT-1	-2.51303	4.13274
001-031_T0_COL_LP_5p_N1__ACATACGGTTCCACTC-1	4.03161	3.83042
001-031_T0_COL_LP_5p_N1__CCTTCCCGTAACGCGA-1	3.60509	4.38284
001-031_T0_COL_LP_5p_N1__ACACTGAAGAGTGACC-1	-2.36509	3.1443
001-031_T0_COL_LP_5p_N1__ACAGCCGAGAGCTGGT-1	1.09543	4.49198
001-031_T0_COL_LP_5p_N1__GCGCAGTGTGAGGGAG-1	4.17572	4.42558
001-031_T0_COL_LP_5p_N1__ACGCCGACACGACTCG-1	3.50051	4.43701
001-031_T0_COL_LP_5p_N1__TCAGATGAGCGCCTCA-1	3.77948	3.96534
001-031_T0_COL_LP_5p_N1__GGAACTTCACGCTTTC-1	0.887477	3.94205
001-031_T0_COL_LP_5p_N1__CTAACTTAGGCGTACA-1	-2.18877	2.25348
001-031_T0_COL_LP_5p_N1__CCCTCCTAGCACGCCT-1	0.243653	4.28634
001-031_T0_COL_LP_5p_N1__AACTCCCGTAAGAGAG-1	-0.266213	3.64618
001-031_T0_COL_LP_5p_N1__CTACGTCGTATAGGGC-1	0.321546	4.6368
001-031_T0_COL_LP_5p_N1__TGGCCAGAGGTAGCTG-1	0.883237	4.64369
001-031_T0_COL_LP_5p_N1__TCAGGTAGTAGCTAAA-1	4.05269	3.73739
001-031_T0_COL_LP_5p_N1__TTTGGTTTCGGAGCAA-1	0.550918	3.92605
001-031_T0_COL_LP_5p_N1__TGGACGCAGAACAACT-1	0.669274	4.59144
001-031_T0_COL_LP_5p_N1__GTGCGGTAGGGCATGT-1	-1.70294	4.34868
001-031_T0_COL_LP_5p_N1__TTCTACACACAGACTT-1	4.29062	4.1573
001-031_T0_COL_LP_5p_N1__TGGACGCCATGATCCA-1	-2.93549	3.4799
001-031_T0_COL_LP_5p_N1__GGGACCTGTCCGTTAA-1	0.730432	4.44751
001-031_T0_COL_LP_5p_N1__GGACAAGTCCATGAGT-1	0.949025	3.81232
001-031_T0_COL_LP_5p_N1__CACACCTAGATGTAAC-1	4.59658	3.98918
001-031_T0_COL_LP_5p_N1__AGCGTCGTCGGCTACG-1	0.630031	3.54851
001-031_T0_COL_LP_5p_N1__GTCGTAATCTACCAGA-1	0.243997	5.16806
001-031_T0_COL_LP_5p_N1__TGAGCATAGTTACGGG-1	3.73185	4.23472
001-031_T0_COL_LP_5p_N1__CACACTCCAATCCGAT-1	3.90692	3.93849
001-031_T0_COL_LP_5p_N1__ACGCCAGGTTGGGACA-1	0.7034	4.50409
001-031_T0_COL_LP_5p_N1__TGTTCCGCATCCGCGA-1	4.06602	3.94992
001-031_T0_COL_LP_5p_N1__AGACGTTAGACTTTCG-1	4.09422	4.37368
001-031_T0_COL_LP_5p_N1__CACACCTAGCCCTAAT-1	4.39818	3.39393
001-031_T0_COL_LP_5p_N1__CGGAGTCTCATACGGT-1	-1.65092	3.92804
001-031_T0_COL_LP_5p_N1__CTGAAACTCAGCCTAA-1	4.31311	3.44949
001-031_T0_COL_LP_5p_N1__TGCTACCTCTGCTGTC-1	3.02744	6.4209
001-031_T0_COL_LP_5p_N1__AAGGTTCGTTCGAATC-1	-2.4702	4.73394
001-031_T0_COL_LP_5p_N1__GGGAGATAGAGTCGGT-1	-3.20889	3.24711
001-031_T0_COL_LP_5p_N1__GTACTCCTCTGATACG-1	-0.636106	1.71001
001-031_T0_COL_LP_5p_N1__ACTTTCAGTAGAGCTG-1	3.60231	3.51655
001-031_T0_COL_LP_5p_N1__GCCTCTATCATCGATG-1	-2.87353	2.39303
001-031_T0_COL_LP_5p_N1__ACACCCTCACTTACGA-1	3.91969	3.64248
001-031_T0_COL_LP_5p_N1__GTCTTCGGTCTGATCA-1	0.858347	4.05565
001-031_T0_COL_LP_5p_N1__GTCGTAATCACATACG-1	0.835248	4.48594
001-031_T0_COL_LP_5p_N1__GACTAACGTAAAGGAG-1	4.58284	3.60303
001-031_T0_COL_LP_5p_N1__GACGTGCAGACGACGT-1	3.94673	4.66537
001-031_T0_COL_LP_5p_N1__ATAAGAGTCTGGTTCC-1	4.2515	3.72728
001-031_T0_COL_LP_5p_N1__TGATTTCCACATCTTT-1	-2.06014	4.86188
001-031_T0_COL_LP_5p_N1__ACTGCTCTCATGTAGC-1	-1.94918	5.01267
001-031_T0_COL_LP_5p_N1__ACACCAAAGGAATCGC-1	3.49307	4.28947
001-031_T0_COL_LP_5p_N1__GTGCGGTCACTACAGT-1	3.88627	3.80218
001-031_T0_COL_LP_5p_N1__AAGACCTTCCGAGCCA-1	0.965923	4.24512
001-031_T0_COL_LP_5p_N1__GACGTTAGTTCACGGC-1	3.82405	4.09868
001-031_T0_COL_LP_5p_N1__AGCGTCGGTTGTCGCG-1	0.202389	2.61799
001-031_T0_COL_LP_5p_N1__GCATGCGGTTCCGGCA-1	3.62659	4.47342
001-031_T0_COL_LP_5p_N1__CGCCAAGGTAATTGGA-1	-2.83362	4.25819
001-031_T0_COL_LP_5p_N1__CTCGGGAGTTACCAGT-1	3.53023	4.28021
001-031_T0_COL_LP_5p_N1__CCACGGAGTCGAGATG-1	0.40402	1.18486
001-031_T0_COL_LP_5p_N1__CACCTTGGTACTCTCC-1	4.26837	4.05478
001-031_T0_COL_LP_5p_N1__CATTCGCCATTCACTT-1	4.11452	4.02533
001-031_T0_COL_LP_5p_N1__TCAGGTATCTTGAGAC-1	-1.54284	4.10165
001-031_T0_COL_LP_5p_N1__TTTACTGAGCACAGGT-1	2.53719	7.02918
001-031_T0_COL_LP_5p_N1__CGCTATCGTAGCGTCC-1	0.739187	5.2137
001-031_T0_COL_LP_5p_N1__CCTTTCTCAAGCGATG-1	0.590275	4.83579
001-031_T0_COL_LP_5p_N1__TCAGCTCCACGGTGTC-1	-1.73771	2.3388
001-031_T0_COL_LP_5p_N1__CTTACCGTCCAGATCA-1	0.685843	4.56671
001-031_T0_COL_LP_5p_N1__GATCGTAAGACCCACC-1	4.76911	2.58343
001-031_T0_COL_LP_5p_N1__TTTACTGAGTCACGCC-1	4.49686	2.91139
001-031_T0_COL_LP_5p_N1__TTTGGTTAGTGTTAGA-1	-2.37381	3.80355
001-031_T0_COL_LP_5p_N1__GATCGCGCATTCCTCG-1	-3.01248	4.71799
001-031_T0_COL_LP_5p_N1__CGAATGTGTCCGTGAC-1	3.95768	4.2458
001-031_T0_COL_LP_5p_N1__GTACTCCCAAGAAAGG-1	3.99913	3.8292
001-031_T0_COL_LP_5p_N1__GAAACTCTCTCAAACG-1	5.07492	2.22458
001-031_T0_COL_LP_5p_N1__CACATAGTCAACGGGA-1	0.405914	4.5042
001-031_T0_COL_LP_5p_N1__GGAAAGCAGCGTTTAC-1	3.97036	4.09612
001-031_T0_COL_LP_5p_N1__GCGCGATCAGCTGTGC-1	4.56346	4.09312
001-031_T0_COL_LP_5p_N1__AAGGTTCGTCTTGCGG-1	4.47598	3.41793
001-031_T0_COL_LP_5p_N1__GACGGCTTCACGCATA-1	0.790572	3.76382
001-031_T0_COL_LP_5p_N1__GTGAAGGGTGGCAAAC-1	4.14032	3.48457
001-031_T0_COL_LP_5p_N1__CGTGAGCCACGTTGGC-1	3.57129	4.01564
001-031_T0_COL_LP_5p_N1__AGAATAGGTACGAAAT-1	0.571095	4.14374
001-031_T0_COL_LP_5p_N1__GAAACTCTCGTACGGC-1	4.13035	3.69216
001-031_T0_COL_LP_5p_N1__TCAGGTATCTCGATGA-1	-1.00551	1.06647
001-031_T0_COL_LP_5p_N1__CCCATACAGACCTAGG-1	-0.225503	4.35177
001-031_T0_COL_LP_5p_N1__ATTGGTGCAAGGCTCC-1	4.01155	3.70995
001-031_T0_COL_LP_5p_N1__ATGGGAGGTCTTCGTC-1	4.17107	4.07693
001-031_T0_COL_LP_5p_N1__TCTATTGCAGGCTGAA-1	2.84075	6.73065
001-031_T0_COL_LP_5p_N1__ACTTACTAGTTTAGGA-1	3.51387	4.23096
001-031_T0_COL_LP_5p_N1__GGAGCAACACCTTGTC-1	4.27589	4.11015
001-031_T0_COL_LP_5p_N1__AAGCCGCTCCAAGTAC-1	4.09892	3.68874
001-031_T0_COL_LP_5p_N1__ACGATGTTCCGTACAA-1	-2.37248	4.4361
001-031_T0_COL_LP_5p_N1__TCTGAGAGTCTCAACA-1	3.54579	4.2847
001-031_T0_COL_LP_5p_N1__CCTAAAGCAATGGACG-1	3.62975	3.57513
001-031_T0_COL_LP_5p_N1__GAGCAGATCTATCGCC-1	4.279	3.12513
001-031_T0_COL_LP_5p_N1__CTGCTGTGTGCCTGGT-1	2.1996	2.72285
001-031_T0_COL_LP_5p_N1__TCACGAACAAATTGCC-1	3.99936	3.93586
001-031_T0_COL_LP_5p_N1__TAGTGGTCACGCCAGT-1	3.01681	6.77138
001-031_T0_COL_LP_5p_N1__TGTTCCGCATTGGGCC-1	3.87563	3.60216
001-031_T0_COL_LP_5p_N1__TTAGGCAAGAAGGTGA-1	0.549318	4.16565
001-031_T0_COL_LP_5p_N1__CGTGAGCAGTGGTAAT-1	3.93978	3.9939
001-031_T0_COL_LP_5p_N1__TACGGATTCATCTGCC-1	0.393441	3.78348
001-031_T0_COL_LP_5p_N1__AGACGTTAGCGATTCT-1	2.66433	6.84679
001-031_T0_COL_LP_5p_N1__TTCTCCTTCGTCACGG-1	2.65238	7.01899
001-031_T0_COL_LP_5p_N1__TGAGGGAAGACCCACC-1	4.27331	3.73088
001-031_T0_COL_LP_5p_N1__TTATGCTCACCAGCAC-1	2.94867	6.73765
001-031_T0_COL_LP_5p_N1__TGACAACTCTATGTGG-1	4.69923	2.83533
001-031_T0_COL_LP_5p_N1__AGATCTGAGCTAGTGG-1	2.81867	6.96239
001-031_T0_COL_LP_5p_N1__TCAATCTTCGGCGCAT-1	0.071299	4.17646
001-031_T0_COL_LP_5p_N1__GCATACAAGAAGCCCA-1	3.08154	6.76664
001-031_T0_COL_LP_5p_N1__TGCCCTACATGTAAGA-1	4.23233	3.70036
001-032_T0_COL_LP_5p_N1__CACCAGGCAAGCGATG-1	-1.07331	6.93938
001-032_T0_COL_LP_5p_N1__TTCGGTCCACACATGT-1	-2.75596	1.4313
001-032_T0_COL_LP_5p_N1__CGGGTCATCGGGAGTA-1	-1.41566	2.1968
001-032_T0_COL_LP_5p_N1__CGCTATCAGTACTTGC-1	-1.52628	2.68836
001-032_T0_COL_LP_5p_N1__GTCTTCGGTTCTGTTT-1	-0.388285	0.508417
001-032_T0_COL_LP_5p_N1__ATCACGAAGTACGACG-1	-1.4612	4.61038
001-032_T0_COL_LP_5p_N1__CAGGTGCAGGCCCTCA-1	-0.792747	1.5269
001-032_T0_COL_LP_5p_N1__CTAGCCTAGAAGCCCA-1	-1.8621	3.14609
001-032_T0_COL_LP_5p_N1__TGTCCCACACTTGGAT-1	-2.20277	2.52788
001-032_T0_COL_LP_5p_N1__TGCGTGGTCACGGTTA-1	-1.45926	2.17079
001-032_T0_COL_LP_5p_N1__GACACGCCAGCCTTGG-1	-2.53339	2.14979
001-032_T0_COL_LP_5p_N1__CAGCTGGAGTTGAGAT-1	-1.1333	1.62864
001-032_T0_COL_LP_5p_N1__CATGGCGCAAACCCAT-1	-0.859785	1.13642
001-032_T0_COL_LP_5p_N1__AGCTCCTAGTGAACAT-1	-2.38897	2.68807
001-032_T0_COL_LP_5p_N1__ACTATCTGTATCACCA-1	-1.19326	2.20473
001-032_T0_COL_LP_5p_N1__GCTTGAAAGTATCGAA-1	-0.082611	3.96001
001-032_T0_COL_LP_5p_N1__CGGAGTCAGGCATGTG-1	-0.942715	2.95744
001-032_T0_COL_LP_5p_N1__CACCAGGTCGAATGGG-1	-1.80198	3.32395
001-032_T0_COL_LP_5p_N1__GGTGCGTAGACCTTTG-1	-0.783077	1.69139
001-032_T0_COL_LP_5p_N1__AGCGTATGTCCAGTAT-1	-0.867657	2.00212
001-032_T0_COL_LP_5p_N1__TCCACACGTGAACCTT-1	-0.772281	3.07308
001-032_T0_COL_LP_5p_N1__CGCGTTTAGGATCGCA-1	-0.537401	3.60625
001-032_T0_COL_LP_5p_N1__TAAGTGCAGAAACGAG-1	-1.54005	2.6891
001-032_T0_COL_LP_5p_N1__TAAACCGGTGTGGCTC-1	2.77816	6.48743
001-032_T0_COL_LP_5p_N1__GTACTTTCAGCTGTGC-1	-2.71401	2.27814
001-032_T0_COL_LP_5p_N1__CAGTCCTGTCGACTGC-1	-0.821443	2.91673
001-032_T0_COL_LP_5p_N1__AGAATAGAGCTGTCTA-1	-2.84901	2.44073
001-032_T0_COL_LP_5p_N1__GAAATGAAGAGTACCG-1	-1.16416	1.15124
001-032_T0_COL_LP_5p_N1__AGTCTTTGTTACCGAT-1	-0.946644	3.87137
001-032_T0_COL_LP_5p_N1__CTGATCCAGCATCATC-1	-1.77312	2.30881
001-032_T0_COL_LP_5p_N1__GACGGCTCACTTAACG-1	-0.629537	2.62973
001-032_T0_COL_LP_5p_N1__TCACAAGTCAGTTAGC-1	-0.477657	1.02141
001-032_T0_COL_LP_5p_N1__CTAACTTGTAAAGGAG-1	0.00902326	3.91896
001-032_T0_COL_LP_5p_N1__GTCGTAAGTTCGAATC-1	-1.36304	2.71772
001-032_T0_COL_LP_5p_N1__TGACTTTGTTGAGGTG-1	-1.93196	2.94493
001-032_T0_COL_LP_5p_N1__CAACCTCTCTCATTCA-1	-2.12086	2.42128
001-032_T0_COL_LP_5p_N1__ATCCGAAAGACTAAGT-1	-1.20292	3.10319
001-032_T0_COL_LP_5p_N1__TCGTACCAGACAAGCC-1	-1.03834	3.25892
001-032_T0_COL_LP_5p_N1__TCAGATGTCTCGCTTG-1	-2.21365	1.78562
001-032_T0_COL_LP_5p_N1__CCCTCCTGTTCCATGA-1	-1.33737	2.66093
001-032_T0_COL_LP_5p_N1__TCGCGAGTCACCAGGC-1	-2.4534	2.58507
001-032_T0_COL_LP_5p_N1__CGTTAGAAGCTGTCTA-1	-0.958236	2.21395
001-032_T0_COL_LP_5p_N1__AGGGTGAGTTCTGGTA-1	-1.70254	3.79812
001-032_T0_COL_LP_5p_N1__GGGACCTCACAGACAG-1	-0.727605	2.23413
001-032_T0_COL_LP_5p_N1__ACTGCTCAGTACGACG-1	-2.82006	2.40496
001-032_T0_COL_LP_5p_N1__ACTGATGTCCCTTGTG-1	-1.6227	2.29455
001-032_T0_COL_LP_5p_N1__ATGTGTGGTCGTCTTC-1	-0.625663	2.40209
001-032_T0_COL_LP_5p_N1__CTGTTTAGTCCGAATT-1	-0.614683	2.52547
001-032_T0_COL_LP_5p_N1__TTTGGTTCATATACGC-1	2.81617	6.80403
001-032_T0_COL_LP_5p_N1__ATGTGTGAGAATGTTG-1	-1.02198	1.52763
001-032_T0_COL_LP_5p_N1__GTTCTCGCAAGGACTG-1	-1.39657	2.95126
001-032_T0_COL_LP_5p_N1__CGCTGGAGTAAGTTCC-1	-0.356704	0.892316
001-032_T0_COL_LP_5p_N1__GACGGCTCAATCGGTT-1	-1.8043	1.17779
001-032_T0_COL_LP_5p_N1__CTCGAAAGTGGAAAGA-1	-1.04138	7.42222
001-032_T0_COL_LP_5p_N1__TCGTACCGTCTCTCGT-1	-1.33627	1.40719
001-032_T0_COL_LP_5p_N1__GCACTCTAGAGTCTGG-1	-3.31574	3.18049
001-032_T0_COL_LP_5p_N1__ATCGAGTCACGTGAGA-1	-0.437829	1.23251
001-032_T0_COL_LP_5p_N1__GTGCTTCGTCTTGTCC-1	-2.08219	3.68747
001-032_T0_COL_LP_5p_N1__AGCTCCTAGTCCAGGA-1	-2.02858	2.95661
001-032_T0_COL_LP_5p_N1__TGACAACTCCTTTCTC-1	-0.882335	3.27713
001-032_T0_COL_LP_5p_N1__TTAACTCAGGGTATCG-1	-1.64258	1.78217
001-032_T0_COL_LP_5p_N1__ATCATGGCACTAAGTC-1	-1.73059	2.76325
001-032_T0_COL_LP_5p_N1__CGGCTAGCATGGAATA-1	-0.907204	3.03058
001-032_T0_COL_LP_5p_N1__CTAAGACGTACAGCAG-1	-1.33712	2.96333
001-032_T0_COL_LP_5p_N1__TCACAAGTCGCGGATC-1	-0.786389	2.68614
001-032_T0_COL_LP_5p_N1__GCTGCAGCATGGATGG-1	-2.10457	2.53585
001-032_T0_COL_LP_5p_N1__TACCTTATCGTCCGTT-1	2.8671	3.55217
001-032_T0_COL_LP_5p_N1__ACTTGTTTCCTCAATT-1	-1.68583	7.55675
001-032_T0_COL_LP_5p_N1__GCTTCCACAAGACGTG-1	-1.73996	3.65205
001-032_T0_COL_LP_5p_N1__GGCTCGACACATCTTT-1	-1.52054	2.5776
001-032_T0_COL_LP_5p_N1__TCACGAATCCTTGACC-1	-0.609076	2.11692
001-032_T0_COL_LP_5p_N1__GGACAGACAAGAAAGG-1	-1.60743	2.66431
001-032_T0_COL_LP_5p_N1__TGGTTCCCAAACCCAT-1	-0.570237	2.99937
001-032_T0_COL_LP_5p_N1__TATTACCGTCTCTCTG-1	-0.731419	2.56594
001-032_T0_COL_LP_5p_N1__CAGCTGGGTGTCTGAT-1	-1.4312	2.03774
001-032_T0_COL_LP_5p_N1__AGCATACGTTCGCTAA-1	-1.29541	2.67789
001-032_T0_COL_LP_5p_N1__CTCGAGGTCTGTACGA-1	-0.775792	3.85151
001-032_T0_COL_LP_5p_N1__TCTTTCCCAGTCTTCC-1	-0.916688	3.1664
001-032_T0_COL_LP_5p_N1__CAAGATCTCACATGCA-1	-1.07592	2.70566
001-032_T0_COL_LP_5p_N1__CCTTACGAGCGATAGC-1	-1.42134	1.62445
001-032_T0_COL_LP_5p_N1__GACGTGCAGGTAGCTG-1	-0.332163	2.08967
001-032_T0_COL_LP_5p_N1__TGCGGGTAGCCGATTT-1	-0.968087	2.95553
001-032_T0_COL_LP_5p_N1__CGTCACTGTTATCCGA-1	-0.710873	1.97467
001-032_T0_COL_LP_5p_N1__TGTGTTTGTCATATCG-1	-0.487316	3.2339
001-032_T0_COL_LP_5p_N1__CGGCTAGAGTGATCGG-1	-0.734252	2.31937
001-032_T0_COL_LP_5p_N1__CGATCGGTCACTGGGC-1	-0.667029	3.44313
001-032_T0_COL_LP_5p_N1__GTTACAGTCCAAAGTC-1	0.769961	2.50088
001-032_T0_COL_LP_5p_N1__TGAGCCGAGATCGGGT-1	-1.00452	1.78256
001-032_T0_COL_LP_5p_N1__TGCGTGGAGGCTAGCA-1	3.83936	3.34749
001-032_T0_COL_LP_5p_N1__TCAGGTAGTGATGCCC-1	-1.05768	3.32723
001-032_T0_COL_LP_5p_N1__GCTTCCAGTACCCAAT-1	-1.15978	2.8149
001-032_T0_COL_LP_5p_N1__CGGGTCAGTGATAAGT-1	2.36177	6.95147
001-032_T0_COL_LP_5p_N1__CGTAGCGGTTTGACAC-1	-0.396736	4.27443
001-032_T0_COL_LP_5p_N1__CGAGAAGCACCAGGCT-1	-1.50761	7.10409
001-032_T0_COL_LP_5p_N1__CTCCTAGCAGGACCCT-1	-0.984354	4.04054
001-032_T0_COL_LP_5p_N1__CAGCGACAGATGAGAG-1	-2.50403	2.87198
001-032_T0_COL_LP_5p_N1__ATCTACTTCTGGAGCC-1	-0.199792	0.952349
001-032_T0_COL_LP_5p_N1__GGACAGACAGTCAGCC-1	-0.666351	3.75101
001-032_T0_COL_LP_5p_N1__CGTTCTGTCCCTTGCA-1	-0.146573	0.651149
001-032_T0_COL_LP_5p_N1__CGTTGGGCACTAGTAC-1	-0.32726	0.666691
001-032_T0_COL_LP_5p_N1__TTGCCGTCACTTCGAA-1	-0.931605	2.57678
001-032_T0_COL_LP_5p_N1__ACGGGCTGTACCTACA-1	-2.34797	3.60626
001-032_T0_COL_LP_5p_N1__CCACCTATCCACGTGG-1	-1.53371	2.43502
001-032_T0_COL_LP_5p_N1__CCTCTGAAGCCGATTT-1	-0.857395	2.96727
001-032_T0_COL_LP_5p_N1__AGAGTGGTCGGTTCGG-1	-2.28125	3.232
001-032_T0_COL_LP_5p_N1__ACGCCAGTCAGAGACG-1	-2.09131	2.19434
001-032_T0_COL_LP_5p_N1__CAGGTGCTCTCTGCTG-1	-1.85267	4.36663
001-032_T0_COL_LP_5p_N1__AACTCCCTCTGTCTAT-1	-0.857158	3.86017
001-032_T0_COL_LP_5p_N1__TTTGCGCAGGTAAACT-1	-1.16394	2.81338
001-032_T0_COL_LP_5p_N1__TCGGGACTCCTAAGTG-1	-1.88335	3.97739
001-032_T0_COL_LP_5p_N1__CGGAGCTTCTCAAGTG-1	-2.46436	1.62841
001-032_T0_COL_LP_5p_N1__CACTCCACACGTCTCT-1	-0.90224	3.00898
001-032_T0_COL_LP_5p_N1__AACTCAGAGGCGATAC-1	-1.0714	0.914545
001-032_T0_COL_LP_5p_N1__GGACAAGGTATGAATG-1	-0.614181	2.25162
001-032_T0_COL_LP_5p_N1__TACTCGCGTTTAGGAA-1	-1.17979	1.85583
001-032_T0_COL_LP_5p_N1__GCTCCTATCCCAACGG-1	-0.953271	1.18463
001-032_T0_COL_LP_5p_N1__TCCACACGTGTGGCTC-1	-1.54928	1.64453
001-032_T0_COL_LP_5p_N1__GACGTGCAGCGATGAC-1	-2.72843	2.8097
001-032_T0_COL_LP_5p_N1__GCCTCTATCAACCAAC-1	-2.19016	2.82675
001-032_T0_COL_LP_5p_N1__TTTATGCTCCGCTGTT-1	-2.44946	3.02561
001-032_T0_COL_LP_5p_N1__AATCGGTTCTTCGAGA-1	-0.588792	3.76974
001-032_T0_COL_LP_5p_N1__ATTGGACAGTACGTAA-1	-1.21925	2.21374
001-032_T0_COL_LP_5p_N1__GGTATTGTCAATCTCT-1	-3.48207	2.67956
001-032_T0_COL_LP_5p_N1__TCTTTCCCACGGTAAG-1	-1.30427	3.0052
001-032_T0_COL_LP_5p_N1__ACGCCAGGTCACAAGG-1	-0.582823	1.89325
001-032_T0_COL_LP_5p_N1__TGCTGCTTCCACGTGG-1	-2.13548	1.20515
001-032_T0_COL_LP_5p_N1__TCAGCTCGTAGCGTCC-1	-0.415993	2.23767
001-032_T0_COL_LP_5p_N1__TTAGGCAGTCAGATAA-1	-0.257179	2.40673
001-032_T0_COL_LP_5p_N1__CGATCGGCAAACCCAT-1	-0.868283	2.13351
001-032_T0_COL_LP_5p_N1__ACTGTCCTCTTAGCCC-1	-0.81219	3.09873
001-032_T0_COL_LP_5p_N1__AGAGTGGCAAGTACCT-1	-1.32943	3.07438
001-032_T0_COL_LP_5p_N1__CGGACACGTATAGGGC-1	-2.40902	1.91726
001-032_T0_COL_LP_5p_N1__GAACATCTCACAGTAC-1	-0.736215	2.26001
001-032_T0_COL_LP_5p_N1__AGCGGTCTCGCTTAGA-1	-2.60859	2.29799
001-032_T0_COL_LP_5p_N1__ATGAGGGTCTGTCAAG-1	-2.23825	3.45427
001-032_T0_COL_LP_5p_N1__CGAGAAGCAAGCTGTT-1	-1.77809	4.87499
001-032_T0_COL_LP_5p_N1__CTCGTCACAGACACTT-1	2.43804	6.69423
001-032_T0_COL_LP_5p_N1__TGGTTAGAGACTACAA-1	-1.74032	1.12444
001-032_T0_COL_LP_5p_N1__GCTGCAGGTACATGTC-1	-0.214661	1.84502
001-032_T0_COL_LP_5p_N1__ACCCACTAGGCTCAGA-1	-1.79479	4.70524
001-032_T0_COL_LP_5p_N1__CGAGAAGTCCGCAAGC-1	-2.63089	1.87932
001-032_T0_COL_LP_5p_N1__GTAGGCCAGATGGGTC-1	-0.725409	3.63493
001-032_T0_COL_LP_5p_N1__GTCTTCGCACGAAGCA-1	-0.340608	2.87776
001-032_T0_COL_LP_5p_N1__CTCATTAAGTCGTTTG-1	-1.57695	1.48108
001-032_T0_COL_LP_5p_N1__TGACTAGGTAGAAGGA-1	-0.493069	3.45488
001-032_T0_COL_LP_5p_N1__CATCGAACAATCACAC-1	3.02946	6.29858
001-032_T0_COL_LP_5p_N1__CTCACACGTTACGTCA-1	-1.14728	0.849408
001-032_T0_COL_LP_5p_N1__CCTAAAGAGCTAGTTC-1	-1.80349	2.0777
001-032_T0_COL_LP_5p_N1__CGATGTAGTCGGCACT-1	-0.276703	2.19441
001-032_T0_COL_LP_5p_N1__GATCAGTAGGGATGGG-1	0.122867	2.60577
001-032_T0_COL_LP_5p_N1__ACCCACTCAGTAAGAT-1	-0.0627224	0.741687
001-032_T0_COL_LP_5p_N1__CGTAGGCAGTATCGAA-1	-0.974998	7.54739
001-032_T0_COL_LP_5p_N1__CGTCACTCAAACGCGA-1	-1.31757	6.75851
001-032_T0_COL_LP_5p_N1__TCGGTAACAGCGAACA-1	-1.30563	2.35838
001-032_T0_COL_LP_5p_N1__ACGCCAGTCTTGAGGT-1	-0.357097	2.89157
001-032_T0_COL_LP_5p_N1__TGGCTGGTCGTAGGTT-1	-2.15025	1.22433
001-032_T0_COL_LP_5p_N1__TTTATGCAGATCCCGC-1	-1.71248	2.08233
001-032_T0_COL_LP_5p_N1__CACACTCGTCACTGGC-1	-3.13881	3.0257
001-032_T0_COL_LP_5p_N1__CGAGCCAGTACGACCC-1	-2.46992	3.02256
001-032_T0_COL_LP_5p_N1__AGAGCGATCATTTGGG-1	-2.9855	2.46756
001-032_T0_COL_LP_5p_N1__TTATGCTTCGGAATCT-1	0.140123	2.28669
001-032_T0_COL_LP_5p_N1__GAGTCCGTCGCCAGCA-1	-0.420317	1.06899
001-032_T0_COL_LP_5p_N1__CGATGGCAGCGTTCCG-1	-0.604002	2.41762
001-032_T0_COL_LP_5p_N1__CACACTCAGGAACTGC-1	-0.990442	2.83359
001-032_T0_COL_LP_5p_N1__TTCCCAGCAAACTGCT-1	-1.51248	1.43411
001-032_T0_COL_LP_5p_N1__TGGCTGGCACCGAAAG-1	1.55102e-05	1.09555
001-032_T0_COL_LP_5p_N1__AAACGGGCAATGGACG-1	3.46068	3.51777
001-032_T0_COL_LP_5p_N1__AGTGGGAGTTCCATGA-1	-3.18182	2.87043
001-032_T0_COL_LP_5p_N1__ACATACGGTCCTCTTG-1	-3.52709	2.9002
001-032_T0_COL_LP_5p_N1__CTGCCTAAGATCGATA-1	-0.293154	3.5948
001-032_T0_COL_LP_5p_N1__CTCGAGGCACTGCCAG-1	-0.858502	1.96383
001-032_T0_COL_LP_5p_N1__CTAATGGGTGGTTTCA-1	-1.15577	3.45267
001-032_T0_COL_LP_5p_N1__TGAGCATTCGTTTAGG-1	-1.23214	2.83642
001-032_T0_COL_LP_5p_N1__CAGCTGGCAATTCCTT-1	-2.28442	1.57774
001-032_T0_COL_LP_5p_N1__CTGCCTATCCCATTTA-1	-1.20486	1.95156
001-032_T0_COL_LP_5p_N1__CAGCATATCTAACTGG-1	-1.55265	2.37173
001-032_T0_COL_LP_5p_N1__GCAAACTTCCTTTACA-1	-0.619764	2.68567
001-032_T0_COL_LP_5p_N1__TTGGCAATCTAGAGTC-1	-3.11325	3.82338
001-032_T0_COL_LP_5p_N1__CGGACACAGTGACTCT-1	-1.37507	1.41681
001-032_T0_COL_LP_5p_N1__TGAAAGACAATGGAAT-1	-1.23585	7.16266
001-032_T0_COL_LP_5p_N1__CGTCAGGAGAAACCGC-1	-1.82005	2.19564
001-032_T0_COL_LP_5p_N1__GGTGCGTGTCCAGTGC-1	-1.78159	2.72868
001-032_T0_COL_LP_5p_N1__GGAACTTTCGTGGGAA-1	-2.34127	1.5981
001-032_T0_COL_LP_5p_N1__ACAGCCGAGCCCAATT-1	-0.045327	0.857052
001-032_T0_COL_LP_5p_N1__AGTTGGTCATCACGAT-1	-0.950792	3.18875
001-032_T0_COL_LP_5p_N1__ATTACTCTCTAACTCT-1	-0.913502	3.53751
001-032_T0_COL_LP_5p_N1__ATCATGGCACCACGTG-1	-3.5273	3.60683
001-032_T0_COL_LP_5p_N1__TAGTGGTAGCTAGGCA-1	2.43583	6.75635
001-032_T0_COL_LP_5p_N1__CTACATTAGTGCCAGA-1	-0.585689	2.49009
001-032_T0_COL_LP_5p_N1__CTTACCGGTGGTGTAG-1	-1.24999	1.83432
001-032_T0_COL_LP_5p_N1__ATTATCCTCTCTTATG-1	-2.94534	3.2687
001-032_T0_COL_LP_5p_N1__CCAATCCCAGACAAAT-1	-0.654127	2.88276
001-032_T0_COL_LP_5p_N1__GTAGTCACACGGCTAC-1	-0.822651	4.75362
001-032_T0_COL_LP_5p_N1__CCAGCGACACCGATAT-1	-1.21052	2.58353
001-032_T0_COL_LP_5p_N1__GATCAGTAGGACAGAA-1	-0.769249	4.28982
001-032_T0_COL_LP_5p_N1__CATCCACAGACTTGAA-1	-0.868976	3.02633
001-032_T0_COL_LP_5p_N1__AGCGTATTCAGTTTGG-1	-0.202207	2.66633
001-032_T0_COL_LP_5p_N1__TGCTGCTGTTTAGGAA-1	-1.20563	2.29086
001-032_T0_COL_LP_5p_N1__ATAACGCAGATCCTGT-1	-1.65781	7.7542
001-032_T0_COL_LP_5p_N1__GCTGCTTCAGATGGCA-1	-1.48455	3.85929
001-032_T0_COL_LP_5p_N1__GCGGGTTGTAGCGCAA-1	-2.58847	1.65512
001-032_T0_COL_LP_5p_N1__GATGCTAGTAGCGCAA-1	-2.35807	2.36028
001-032_T0_COL_LP_5p_N1__CCACGGAGTCCAACTA-1	0.237283	2.93298
001-032_T0_COL_LP_5p_N1__CACCTTGTCTGTCTAT-1	-1.80369	2.31793
001-032_T0_COL_LP_5p_N1__CGGGTCACAATCTGCA-1	-2.82331	2.61459
001-032_T0_COL_LP_5p_N1__TGTATTCTCGGATGTT-1	0.0672947	3.69532
001-032_T0_COL_LP_5p_N1__TCAGGATGTCCGCTGA-1	-1.09429	3.08397
001-032_T0_COL_LP_5p_N1__TATGCCCGTGGTGTAG-1	-2.08098	2.62511
001-032_T0_COL_LP_5p_N1__TGTGGTAGTACGACCC-1	-0.494779	1.82105
001-032_T0_COL_LP_5p_N1__CAGGTGCGTATGAAAC-1	-1.91821	2.63949
001-032_T0_COL_LP_5p_N1__CTAGTGATCCCATTAT-1	-1.56474	2.6794
001-032_T0_COL_LP_5p_N1__CTACCCAGTTGCGCAC-1	2.71672	7.08382
001-032_T0_COL_LP_5p_N1__CCGGTAGAGATGTAAC-1	-0.553583	1.69952
001-032_T0_COL_LP_5p_N1__TGAAAGAAGTTCGATC-1	-1.20995	1.7937
001-032_T0_COL_LP_5p_N1__GTCACGGCAGCTCGAC-1	-0.402419	4.22187
001-032_T0_COL_LP_5p_N1__AGCTCCTGTGTGAAAT-1	-1.14789	1.7453
001-032_T0_COL_LP_5p_N1__CGTTCTGCATCCTAGA-1	-1.81617	2.09869
001-032_T0_COL_LP_5p_N1__GTGTGCGCATGACATC-1	-0.150106	2.19212
001-032_T0_COL_LP_5p_N1__TGCCCATGTGTAACGG-1	-2.43851	1.0795
001-032_T0_COL_LP_5p_N1__GAAATGAGTAAATGTG-1	-1.83889	1.63094
001-032_T0_COL_LP_5p_N1__CAACCAACAGCTATTG-1	-0.935379	3.19904
001-032_T0_COL_LP_5p_N1__TCGAGGCCAGGTGCCT-1	-0.489261	1.28041
001-032_T0_COL_LP_5p_N1__TAGTTGGCACAGGAGT-1	-1.06868	3.56226
001-032_T0_COL_LP_5p_N1__TCTGAGAAGAGGTTGC-1	2.41499	6.72567
001-032_T0_COL_LP_5p_N1__GTGGGTCAGACCTTTG-1	-1.8119	7.6714
001-032_T0_COL_LP_5p_N1__AGCTCCTGTGCAGACA-1	-0.536635	3.24392
001-032_T0_COL_LP_5p_N1__TACTTACCAGCCTATA-1	-2.51067	2.55373
001-032_T0_COL_LP_5p_N1__AAAGTAGCAGCTGCAC-1	-1.90584	1.46279
001-032_T0_COL_LP_5p_N1__CGCTTCATCCTTCAAT-1	-1.34256	2.04834
001-032_T0_COL_LP_5p_N1__GACCAATCATCACGTA-1	-2.03553	3.47445
001-032_T0_COL_LP_5p_N1__GAACCTAGTAGCTCCG-1	-1.08081	7.71954
001-032_T0_COL_LP_5p_N1__TGTCCCACATTCCTCG-1	-1.50532	7.74068
001-032_T0_COL_LP_5p_N1__CGGGTCAAGTGGAGAA-1	3.91969	4.3026
001-032_T0_COL_LP_5p_N1__AACCGCGCAGATGGGT-1	-1.54128	0.938272
001-032_T0_COL_LP_5p_N1__CCTACCATCTTGCAAG-1	-2.96789	1.51947
001-032_T0_COL_LP_5p_N1__ACGCCAGTCTCGTTTA-1	-0.941394	2.06693
001-032_T0_COL_LP_5p_N1__CGATCGGGTCTTCAAG-1	-2.03463	1.38519
001-032_T0_COL_LP_5p_N1__CCTTCGAAGATCCCAT-1	-0.346251	3.40265
001-032_T0_COL_LP_5p_N1__TTGACTTTCTTAGAGC-1	-2.37465	2.11438
001-032_T0_COL_LP_5p_N1__ACGCAGCCAGGTCTCG-1	-2.2838	3.02053
001-032_T0_COL_LP_5p_N1__CATATTCCATGCTGGC-1	-0.682305	3.61185
001-032_T0_COL_LP_5p_N1__AGTGAGGGTTCTCATT-1	-0.241058	2.17059
001-032_T0_COL_LP_5p_N1__AGTCTTTCAGTTTACG-1	-0.406855	1.76072
001-032_T0_COL_LP_5p_N1__GGGAATGTCGGTGTTA-1	-0.734811	3.924
001-032_T0_COL_LP_5p_N1__GCAGTTAGTAAGAGAG-1	-3.1264	1.75633
001-032_T0_COL_LP_5p_N1__ATCATGGTCTTTAGGG-1	-0.22655	2.76583
001-032_T0_COL_LP_5p_N1__CACAAACTCATGCAAC-1	-2.70521	3.37116
001-032_T0_COL_LP_5p_N1__CGATGTATCAATAAGG-1	-1.37737	1.82146
001-032_T0_COL_LP_5p_N1__GGACGTCAGTTACCCA-1	-1.84981	1.67859
001-032_T0_COL_LP_5p_N1__CCACCTATCGGAAACG-1	-0.614562	2.50275
001-032_T0_COL_LP_5p_N1__CATCCACGTGTATGGG-1	-0.127246	2.54647
001-032_T0_COL_LP_5p_N1__GGCTGGTGTAAGGGCT-1	-2.48201	3.09634
001-032_T0_COL_LP_5p_N1__GCTGCGATCTGTCAAG-1	-2.63201	3.71226
001-032_T0_COL_LP_5p_N1__GTATTCTCAGGCAGTA-1	-0.875879	0.676066
001-032_T0_COL_LP_5p_N1__GGACGTCAGAGTACAT-1	-2.6822	2.41164
001-032_T0_COL_LP_5p_N1__TGGGAAGGTAACGCGA-1	-0.880533	2.0606
001-032_T0_COL_LP_5p_N1__TGACGGCGTCTCAACA-1	-0.67988	3.37779
001-032_T0_COL_LP_5p_N1__ATCCACCGTCAACTGT-1	-0.584076	2.14673
001-032_T0_COL_LP_5p_N1__ACGGCCAAGGGAACGG-1	-1.36883	2.17937
001-032_T0_COL_LP_5p_N1__AACTTTCGTCCGTGAC-1	-1.45702	3.21031
001-032_T0_COL_LP_5p_N1__TGCCAAAAGAACTGTA-1	0.151711	3.00916
001-032_T0_COL_LP_5p_N1__TTGCGTCAGGTGACCA-1	-1.26495	3.79698
001-032_T0_COL_LP_5p_N1__TCAATCTTCGGACAAG-1	-3.23598	2.47601
001-032_T0_COL_LP_5p_N1__GGCTGGTAGTAGGCCA-1	-0.817792	3.53795
001-032_T0_COL_LP_5p_N1__CAGCCGACATATGGTC-1	-2.1507	2.99375
001-032_T0_COL_LP_5p_N1__AGGTCATAGGCCGAAT-1	-0.259753	3.15764
001-032_T0_COL_LP_5p_N1__CTAGCCTTCAACACCA-1	1.8037	3.58028
001-032_T0_COL_LP_5p_N1__TGCCCATTCCTCGCAT-1	-1.22797	1.70779
001-032_T0_COL_LP_5p_N1__GGGCACTAGCGTGAAC-1	-2.72175	1.92775
001-032_T0_COL_LP_5p_N1__GACCTGGTCCGTACAA-1	-2.53129	1.56476
001-032_T0_COL_LP_5p_N1__AGGGTGACATTCACTT-1	-1.49914	2.09376
001-032_T0_COL_LP_5p_N1__GAAGCAGTCTGTCTAT-1	-2.33081	2.5569
001-032_T0_COL_LP_5p_N1__AAGACCTTCACGCGGT-1	-2.58413	2.05422
001-032_T0_COL_LP_5p_N1__CACCTTGTCTTGAGGT-1	-0.171501	0.725853
001-032_T0_COL_LP_5p_N1__CTAGCCTTCAGTTCGA-1	0.503495	3.12766
001-032_T0_COL_LP_5p_N1__TGCGGGTTCAGCCTAA-1	2.41619	6.85758
001-032_T0_COL_LP_5p_N1__TGGCCAGCAGCTCGAC-1	-1.55244	2.44414
001-032_T0_COL_LP_5p_N1__CTACCCAGTGTGCGTC-1	-0.421669	2.7826
001-032_T0_COL_LP_5p_N1__ACACCAAAGGAGCGTT-1	-2.47463	2.60377
001-032_T0_COL_LP_5p_N1__ATTTCTGGTCTAAACC-1	-1.7091	3.02286
001-032_T0_COL_LP_5p_N1__ACATACGAGGGTGTGT-1	-0.718904	1.91907
001-032_T0_COL_LP_5p_N1__TGCTGCTTCAGCGACC-1	-0.670851	2.23021
001-032_T0_COL_LP_5p_N1__CTAGTGAAGTGAACAT-1	-0.492769	4.24717
001-032_T0_COL_LP_5p_N1__CGATGGCGTTCCGGCA-1	-0.857639	1.71408
001-032_T0_COL_LP_5p_N1__ATCACGACAGCGATCC-1	-2.02102	2.79196
001-032_T0_COL_LP_5p_N1__AGCGGTCCAGGTGCCT-1	-0.193547	2.57012
001-032_T0_COL_LP_5p_N1__GCAGCCACAGTGAGTG-1	-1.40821	1.76236
001-032_T0_COL_LP_5p_N1__CGCTTCATCGCAAACT-1	-1.209	1.92801
001-032_T0_COL_LP_5p_N1__CTAGCCTGTCTACCTC-1	-0.392291	4.14503
001-032_T0_COL_LP_5p_N1__ATTATCCAGACTGTAA-1	-1.95377	2.23169
001-032_T0_COL_LP_5p_N1__ACGAGGAAGGAGTTGC-1	-0.531188	2.07082
001-032_T0_COL_LP_5p_N1__CACAGTATCAAACCGT-1	-1.62635	7.81117
001-032_T0_COL_LP_5p_N1__GGACAGAGTCACCCAG-1	-3.36788	2.39069
001-032_T0_COL_LP_5p_N1__AGCGTATCAGTTAACC-1	0.00155887	2.61263
001-032_T0_COL_LP_5p_N1__CATCGGGTCACTTATC-1	-2.58953	3.36713
001-032_T0_COL_LP_5p_N1__CCATGTCAGTGGAGTC-1	-2.03476	2.29034
001-032_T0_COL_LP_5p_N1__CGATGGCGTGAGCGAT-1	-1.9831	1.6559
001-032_T0_COL_LP_5p_N1__TAGTTGGCATCATCCC-1	4.47311	2.03919
001-032_T0_COL_LP_5p_N1__CTTAACTGTGAGGCTA-1	-0.418552	1.80833
001-032_T0_COL_LP_5p_N1__TGGTTCCGTCATATGC-1	0.0165226	1.1417
001-032_T0_COL_LP_5p_N1__ACTATCTAGTAGTGCG-1	-0.742035	4.23588
001-032_T0_COL_LP_5p_N1__GGCGACTCAAGGGTCA-1	-1.21828	7.79571
001-032_T0_COL_LP_5p_N1__CCAATCCTCTTAACCT-1	-0.668884	1.80961
001-032_T0_COL_LP_5p_N1__TCACGAAGTATTACCG-1	-2.45612	3.33343
001-032_T0_COL_LP_5p_N1__AAAGATGAGGACCACA-1	-2.27691	3.03432
001-032_T0_COL_LP_5p_N1__GCCTCTATCAGAAATG-1	-1.56052	7.24811
001-032_T0_COL_LP_5p_N1__GTGCTTCCAGTTCCCT-1	-1.18679	3.63573
001-032_T0_COL_LP_5p_N1__AGCTCCTTCTTGACGA-1	-1.10609	3.92475
001-032_T0_COL_LP_5p_N1__ACGAGCCAGGCTAGCA-1	-2.40977	3.42401
001-032_T0_COL_LP_5p_N1__CTAGTGATCTGTTTGT-1	0.189491	0.772199
001-032_T0_COL_LP_5p_N1__ACTGATGGTCGAATCT-1	-1.21898	2.31048
001-032_T0_COL_LP_5p_N1__GACAGAGCACGCCAGT-1	-0.549337	3.18902
001-032_T0_COL_LP_5p_N1__ACCAGTACACAGGAGT-1	-0.741858	3.3671
001-032_T0_COL_LP_5p_N1__CGTGTCTTCAACGCTA-1	-0.122372	2.55044
001-032_T0_COL_LP_5p_N1__CTGCTGTTCGGTGTTA-1	-1.40754	1.62905
001-032_T0_COL_LP_5p_N1__TACGGGCGTCAAACTC-1	-1.23337	2.19989
001-032_T0_COL_LP_5p_N1__CCGGTAGAGAATTCCC-1	-1.23206	2.80918
001-032_T0_COL_LP_5p_N1__AAGGTTCGTTGGTAAA-1	-1.17617	1.0398
001-032_T0_COL_LP_5p_N1__GGGATGACAAAGCAAT-1	-0.500174	3.74455
001-032_T0_COL_LP_5p_N1__CTGAAGTAGTGTCTCA-1	-2.04988	2.88966
001-032_T0_COL_LP_5p_N1__CCTTACGCAGTATGCT-1	-0.516564	1.96097
001-032_T0_COL_LP_5p_N1__TAGAGCTGTACGCACC-1	-0.722888	3.09213
001-032_T0_COL_LP_5p_N1__TTTCCTCAGCTCCCAG-1	-1.33603	2.04519
001-032_T0_COL_LP_5p_N1__CCTACCATCACCTTAT-1	0.0512039	3.50709
001-032_T0_COL_LP_5p_N1__GCCTCTATCCTGCCAT-1	-0.49994	2.29361
001-032_T0_COL_LP_5p_N1__AGGCCGTGTGCACTTA-1	-2.28532	3.8847
001-032_T0_COL_LP_5p_N1__GGACAGACAGGACGTA-1	-3.04288	2.45472
001-032_T0_COL_LP_5p_N1__GACAGAGCAATGAAAC-1	-2.79944	2.17625
001-032_T0_COL_LP_5p_N1__CATTCGCCATGTTCCC-1	-3.04914	2.16313
001-032_T0_COL_LP_5p_N1__TACCTTAAGGCCCTTG-1	2.47352	6.79269
001-032_T0_COL_LP_5p_N1__CTTAACTCAGCGATCC-1	-0.4035	0.637241
001-032_T0_COL_LP_5p_N1__GTTACAGAGGTGCAAC-1	4.31587	3.14914
001-032_T0_COL_LP_5p_N1__CCAGCGAAGTGGACGT-1	-1.70537	2.7147
001-032_T0_COL_LP_5p_N1__TAGACCACAACACCCG-1	-1.06877	3.15593
001-032_T0_COL_LP_5p_N1__CCTCTGAGTAAGGGCT-1	-0.907335	2.49691
001-032_T0_COL_LP_5p_N1__TCGTAGAAGCCAGAAC-1	-1.21974	2.43678
001-032_T0_COL_LP_5p_N1__TGAAAGATCCTATTCA-1	-2.36788	1.95392
001-032_T0_COL_LP_5p_N1__CCACTACCAGCTTCGG-1	-2.04521	2.40038
001-032_T0_COL_LP_5p_N1__GGTGAAGTCGCAAACT-1	0.0680845	2.06826
001-032_T0_COL_LP_5p_N1__TACCTTAAGTTACCCA-1	-0.555079	3.37559
001-032_T0_COL_LP_5p_N1__GATTCAGTCGAGAACG-1	-2.31908	1.48253
001-032_T0_COL_LP_5p_N1__AGCAGCCGTAGCTAAA-1	-0.920893	1.79148
001-032_T0_COL_LP_5p_N1__CTTTGCGTCCGAAGAG-1	-2.32585	3.05045
001-032_T0_COL_LP_5p_N1__GTATTCTAGCTTCGCG-1	-0.620778	2.58891
001-032_T0_COL_LP_5p_N1__CTGAAGTTCTGGTGTA-1	-0.806377	2.43011
001-032_T0_COL_LP_5p_N1__ATCATGGTCTAACTGG-1	-1.40591	2.83451
001-032_T0_COL_LP_5p_N1__GTGTTAGGTCATACTG-1	-0.43203	4.12494
001-032_T0_COL_LP_5p_N1__GGGACCTAGCTGCGAA-1	-0.253025	1.68564
001-032_T0_COL_LP_5p_N1__GACGTTAGTACCGTTA-1	-1.70214	2.82036
001-032_T0_COL_LP_5p_N1__GATCGATGTAGGGTAC-1	-3.05833	2.9217
001-032_T0_COL_LP_5p_N1__ACTGTCCGTAACGCGA-1	-2.24428	3.311
001-032_T0_COL_LP_5p_N1__CTGCCTACATCCTTGC-1	0.20292	4.40651
001-032_T0_COL_LP_5p_N1__ACTTACTGTCAGGACA-1	-1.7048	2.86482
001-032_T0_COL_LP_5p_N1__CCTTTCTTCACCACCT-1	-2.18606	1.54114
001-032_T0_COL_LP_5p_N1__TCTATTGCATCACCCT-1	-2.09892	1.82732
001-032_T0_COL_LP_5p_N1__CGACTTCCAGCGTAAG-1	-0.043144	2.93466
001-032_T0_COL_LP_5p_N1__TGAGAGGTCACTTATC-1	-1.60526	7.90546
001-032_T0_COL_LP_5p_N1__AGATTGCCAAGCGTAG-1	-1.15614	1.59559
001-032_T0_COL_LP_5p_N1__AGCTCTCGTCGCATCG-1	-2.96288	2.33942
001-032_T0_COL_LP_5p_N1__GACCAATAGTGAACGC-1	-3.50668	2.96906
001-032_T0_COL_LP_5p_N1__CTTACCGAGGCCCTCA-1	-1.49719	2.57347
001-032_T0_COL_LP_5p_N1__GAGGTGAAGTTCGCAT-1	-0.631413	3.8254
001-032_T0_COL_LP_5p_N1__AGACGTTTCGGCGGTT-1	-1.75798	1.16699
001-032_T0_COL_LP_5p_N1__ATTGGTGCACTGCCAG-1	-2.35146	1.40718
001-032_T0_COL_LP_5p_N1__TGCGTGGAGACAGGCT-1	-0.422133	2.60658
001-032_T0_COL_LP_5p_N1__GGAAAGCGTAAGGGCT-1	-0.724803	3.08358
001-032_T0_COL_LP_5p_N1__AGTGTCAGTAAGCACG-1	-0.467544	3.77834
001-032_T0_COL_LP_5p_N1__CGACTTCAGAGTGACC-1	-1.02834	4.02061
001-032_T0_COL_LP_5p_N1__TGGGCGTGTGCGAAAC-1	-0.270259	3.08115
001-032_T0_COL_LP_5p_N1__GGTGAAGAGTAACCCT-1	2.11113	3.53987
001-032_T0_COL_LP_5p_N1__CCTCTGACACCAGATT-1	-2.93003	1.84571
001-032_T0_COL_LP_5p_N1__CCACTACTCGCGATCG-1	1.15059	3.22037
001-032_T0_COL_LP_5p_N1__AGTGAGGGTGCCTGGT-1	-1.97691	2.78252
001-032_T0_COL_LP_5p_N1__TGAGGGATCAGGTAAA-1	-0.0694577	1.57378
001-032_T0_COL_LP_5p_N1__CCTAGCTGTCAGAATA-1	-0.847983	0.489962
001-032_T0_COL_LP_5p_N1__ATAACGCGTGTGTGCC-1	-2.7491	2.69827
001-032_T0_COL_LP_5p_N1__CGACTTCGTCAGAGGT-1	-0.404292	3.28713
001-032_T0_COL_LP_5p_N1__CGTAGCGAGGATATAC-1	-1.74876	1.52664
001-032_T0_COL_LP_5p_N1__CTTACCGTCACAATGC-1	-2.59856	1.6706
001-032_T0_COL_LP_5p_N1__TCGAGGCAGTTAAGTG-1	-2.15234	1.3545
001-032_T0_COL_LP_5p_N1__TCATTTGTCCGAATGT-1	-2.57099	2.95644
001-032_T0_COL_LP_5p_N1__ACACCGGCAGCTGGCT-1	-1.15685	5.89052
001-032_T0_COL_LP_5p_N1__CTCACACCACACCGCA-1	-2.60931	3.74994
001-032_T0_COL_LP_5p_N1__GACTACACAGTACACT-1	-0.0461154	0.606285
001-032_T0_COL_LP_5p_N1__CTTGGCTCACAGTCGC-1	0.40198	2.7861
001-032_T0_COL_LP_5p_N1__CGCTATCTCCAAACTG-1	0.324838	3.96686
001-032_T0_COL_LP_5p_N1__ACGATACTCGTGGGAA-1	-3.11716	1.63536
001-032_T0_COL_LP_5p_N1__TTAGGACCAAGGTTTC-1	-1.0008	2.66432
001-032_T0_COL_LP_5p_N1__ACTGCTCGTGTGCGTC-1	-1.08228	3.14399
001-032_T0_COL_LP_5p_N1__CACAGGCTCTTGCAAG-1	-0.606515	3.30486
001-032_T0_COL_LP_5p_N1__ACTGAGTAGATAGTCA-1	-1.44091	0.911766
001-032_T0_COL_LP_5p_N1__CTAGAGTAGATGGGTC-1	-1.89979	1.93876
001-032_T0_COL_LP_5p_N1__TGGCTGGGTTTAGGAA-1	-0.0226367	2.67301
001-032_T0_COL_LP_5p_N1__CCACTACAGGCAAAGA-1	-0.362452	1.90927
001-032_T0_COL_LP_5p_N1__TGACTAGTCTCGAGTA-1	-0.336594	2.39905
001-032_T0_COL_LP_5p_N1__ATCCGAAGTTACCGAT-1	-0.905939	2.7356
001-032_T0_COL_LP_5p_N1__CAAGTTGCAGATGGGT-1	-1.56992	7.77208
001-032_T0_COL_LP_5p_N1__GGCGACTTCGATGAGG-1	-0.989485	3.69893
001-032_T0_COL_LP_5p_N1__ATTGGTGGTGCTAGCC-1	-0.671368	3.38142
001-032_T0_COL_LP_5p_N1__ACACCGGAGTATGACA-1	-0.683645	3.10175
001-032_T0_COL_LP_5p_N1__TCAGATGCAAGAGTCG-1	-1.76691	7.73289
001-032_T0_COL_LP_5p_N1__CTCGTCACACAGGTTT-1	-0.266274	2.44377
001-032_T0_COL_LP_5p_N1__CAACCTCCACATGACT-1	-2.33215	1.34884
001-032_T0_COL_LP_5p_N1__GGAAAGCTCATCGATG-1	-0.493136	0.905037
001-032_T0_COL_LP_5p_N1__TAAACCGGTGGGTATG-1	0.494351	3.3925
001-032_T0_COL_LP_5p_N1__GTCACGGTCTTGCCGT-1	-0.0804917	4.28985
001-032_T0_COL_LP_5p_N1__TACTCGCCAGGGATTG-1	-2.70732	3.62878
001-032_T0_COL_LP_5p_N1__TCGGGACCACTTGGAT-1	-0.0626269	4.81743
001-032_T0_COL_LP_5p_N1__GCTCCTATCAGTCAGT-1	0.40518	3.72521
001-032_T0_COL_LP_5p_N1__GATTCAGGTAGCCTCG-1	-1.49483	1.82443
001-032_T0_COL_LP_5p_N1__TCACGAAGTGCGAAAC-1	-1.36991	1.08691
001-032_T0_COL_LP_5p_N1__GATGAAAGTAAGGGCT-1	4.1774	3.05396
001-032_T0_COL_LP_5p_N1__CGTCTACCAAGCTGAG-1	0.135615	3.91616
001-032_T0_COL_LP_5p_N1__AACTCCCTCAGTGTTG-1	-1.53272	2.48724
001-032_T0_COL_LP_5p_N1__CTACCCACATGACGGA-1	0.298747	1.96791
001-032_T0_COL_LP_5p_N1__CACAGGCAGTGAATTG-1	-1.77253	3.17746
001-032_T0_COL_LP_5p_N1__AAAGCAATCACCCTCA-1	-2.06544	3.02272
001-032_T0_COL_LP_5p_N1__TCACGAAGTCCAGTGC-1	-1.59419	1.13638
001-032_T0_COL_LP_5p_N1__AGATCTGGTCAAAGCG-1	-1.8528	7.5943
001-032_T0_COL_LP_5p_N1__CAGCTAACACATAACC-1	-2.34025	1.50667
001-032_T0_COL_LP_5p_N1__TCGAGGCAGAGCCCAA-1	-1.71376	7.76351
001-032_T0_COL_LP_5p_N1__GCTGCTTCATGCTAGT-1	-1.86464	3.00479
001-032_T0_COL_LP_5p_N1__GGTGCGTAGAGGTTAT-1	-1.59433	2.95701
001-032_T0_COL_LP_5p_N1__CCGTACTCATATACGC-1	-0.409555	2.38878
001-032_T0_COL_LP_5p_N1__ATCCGAAAGACGCACA-1	-1.65528	4.16197
001-032_T0_COL_LP_5p_N1__CCCAATCGTCATATCG-1	-2.72592	2.63991
001-032_T0_COL_LP_5p_N1__GCGGGTTGTTTGACTG-1	-0.964099	2.72674
001-032_T0_COL_LP_5p_N1__ACGAGGATCATCTGCC-1	-0.357722	3.21174
001-032_T0_COL_LP_5p_N1__CAGCGACAGAAACCGC-1	-2.04191	1.80707
001-032_T0_COL_LP_5p_N1__GTGCAGCTCCGAGCCA-1	-1.20691	1.00496
001-032_T0_COL_LP_5p_N1__CATCGAAGTACATCCA-1	-0.0893577	3.70268
001-032_T0_COL_LP_5p_N1__CATTATCTCTGTCCGT-1	-0.945053	2.97166
001-032_T0_COL_LP_5p_N1__TTCTTAGGTGGTGTAG-1	-1.74177	1.45569
001-032_T0_COL_LP_5p_N1__TTCTACAGTGGTACAG-1	-1.12656	3.37243
001-032_T0_COL_LP_5p_N1__CTGCTGTTCAGTTGAC-1	-0.61774	2.16312
001-032_T0_COL_LP_5p_N1__CCTTTCTTCACTTACT-1	-1.6484	2.2219
001-032_T0_COL_LP_5p_N1__TGGCTGGAGCTCCTTC-1	-0.46095	2.01372
001-032_T0_COL_LP_5p_N1__GACTGCGGTTAGTGGG-1	-2.25941	1.52908
001-032_T0_COL_LP_5p_N1__GGCTGGTCAACAACCT-1	-1.22376	3.16282
001-032_T0_COL_LP_5p_N1__CTGTGCTGTAGCGATG-1	-0.419221	3.83554
001-032_T0_COL_LP_5p_N1__CGCCAAGTCTGGGCCA-1	-1.83386	2.35181
001-032_T0_COL_LP_5p_N1__CGGAGTCCAAAGCAAT-1	-0.747274	3.51499
001-032_T0_COL_LP_5p_N1__CAAGGCCCAGACGTAG-1	-0.784071	4.11181
001-032_T0_COL_LP_5p_N1__ATTACTCAGGGTGTTG-1	-2.41779	1.99827
001-032_T0_COL_LP_5p_N1__TGGACGCTCAGGCAAG-1	-1.79433	2.30733
001-032_T0_COL_LP_5p_N1__CTCACACGTAGGCATG-1	-2.11657	3.28701
001-032_T0_COL_LP_5p_N1__CAGCTGGTCTTGCCGT-1	-0.529852	3.31167
001-032_T0_COL_LP_5p_N1__ACATCAGGTGTTAAGA-1	-1.26421	1.42427
001-032_T0_COL_LP_5p_N1__CCGGGATAGACGCACA-1	0.140463	0.857971
001-032_T0_COL_LP_5p_N1__ACTGCTCAGTAGATGT-1	-0.899622	3.66453
001-032_T0_COL_LP_5p_N1__CAGCCGAGTAGGGACT-1	-1.02958	3.63376
001-032_T0_COL_LP_5p_N1__ATAAGAGCAAGCTGGA-1	-0.604057	2.43367
001-032_T0_COL_LP_5p_N1__TCCCGATGTAGCCTCG-1	-0.780299	4.43727
001-032_T0_COL_LP_5p_N1__CTCGTCACACCAGGCT-1	-0.885857	1.24554
001-032_T0_COL_LP_5p_N1__TACGGATTCCAGTATG-1	-0.549258	0.759624
001-032_T0_COL_LP_5p_N1__TCAGGTATCCTCCTAG-1	-1.71732	2.30017
001-032_T0_COL_LP_5p_N1__TCGCGTTCACATTAGC-1	-2.66653	3.4139
001-032_T0_COL_LP_5p_N1__AGATTGCTCGGATGTT-1	-0.905771	3.19014
001-032_T0_COL_LP_5p_N1__CGTCACTAGGTGTGGT-1	-0.59473	3.59496
001-032_T0_COL_LP_5p_N1__GTCACAAGTGCGATAG-1	-0.469831	4.97984
001-032_T0_COL_LP_5p_N1__ACTATCTCAGGATCGA-1	-1.6534	2.44245
001-032_T0_COL_LP_5p_N1__TCGTAGATCTCTGCTG-1	-1.14939	3.96007
001-032_T0_COL_LP_5p_N1__CTCGGGAGTCTCCATC-1	-1.59728	2.52682
001-032_T0_COL_LP_5p_N1__CACCTTGCATCCGGGT-1	-0.247601	0.396211
001-032_T0_COL_LP_5p_N1__AGATTGCGTAGCACGA-1	-0.797522	3.53241
001-032_T0_COL_LP_5p_N1__TGTGTTTCATGCCTTC-1	-1.06644	0.782536
001-032_T0_COL_LP_5p_N1__CTAAGACCAGTTTACG-1	-0.481954	2.75584
001-032_T0_COL_LP_5p_N1__ATAACGCGTTCCACAA-1	-1.77356	2.81755
001-032_T0_COL_LP_5p_N1__AAACGGGCAATGCCAT-1	-0.294446	0.646978
001-032_T0_COL_LP_5p_N1__AAAGTAGAGACTGGGT-1	-2.16304	2.00158
001-032_T0_COL_LP_5p_N1__ACTTGTTCAATAGCGG-1	-0.411182	3.00529
001-032_T0_COL_LP_5p_N1__ATTATCCGTGTAACGG-1	-0.733979	2.1089
001-032_T0_COL_LP_5p_N1__CAAGATCGTAAGGATT-1	-0.0596577	4.33691
001-032_T0_COL_LP_5p_N1__GATGAGGAGCTAGGCA-1	-2.54355	2.93719
001-032_T0_COL_LP_5p_N1__AGCTCCTCAGGGCATA-1	-0.362328	3.98495
001-032_T0_COL_LP_5p_N1__TAGAGCTCAAGACACG-1	-2.20985	0.944618
001-032_T0_COL_LP_5p_N1__CGTTAGAAGACAGGCT-1	-0.563534	3.22956
001-032_T0_COL_LP_5p_N1__GTGCGGTAGTTGTAGA-1	-1.31107	1.83067
001-032_T0_COL_LP_5p_N1__AGGGTGAAGAGTAAGG-1	-1.61263	7.38941
001-032_T0_COL_LP_5p_N1__CTTCTCTCATCCGTGG-1	-1.40946	1.49462
001-032_T0_COL_LP_5p_N1__TTAGGCATCTCGCATC-1	0.405979	3.19513
001-032_T0_COL_LP_5p_N1__CGTCAGGGTTACCAGT-1	-3.61517	2.89774
001-032_T0_COL_LP_5p_N1__TTTACTGTCTCTAGGA-1	-3.28568	3.85672
001-032_T0_COL_LP_5p_N1__ATCTACTTCTATCGCC-1	-2.44042	2.51745
001-032_T0_COL_LP_5p_N1__ACTTACTGTCTACCTC-1	-1.95524	2.80781
001-032_T0_COL_LP_5p_N1__GGGTCTGCATCCGTGG-1	-1.87814	4.17302
001-032_T0_COL_LP_5p_N1__ATAGACCCAAGGACAC-1	-3.22003	2.47769
001-032_T0_COL_LP_5p_N1__AGATTGCTCCCTCTTT-1	-0.107179	3.10697
001-032_T0_COL_LP_5p_N1__AGGGAGTCATTGGGCC-1	-0.473183	0.39258
001-032_T0_COL_LP_5p_N1__GACGTGCTCGAGCCCA-1	-1.19792	1.85254
001-032_T0_COL_LP_5p_N1__CTCTACGCATTCCTCG-1	-2.64332	1.80022
001-032_T0_COL_LP_5p_N1__TGGCGCAAGCGAGAAA-1	-1.67333	1.05676
001-032_T0_COL_LP_5p_N1__CTGATCCCACGGTTTA-1	-1.42323	3.12551
001-032_T0_COL_LP_5p_N1__TAGTGGTGTCTCCACT-1	-0.532411	4.05413
001-032_T0_COL_LP_5p_N1__GTTCGGGTCTGTCAAG-1	-3.17709	2.44942
001-032_T0_COL_LP_5p_N1__CTCGAAAAGAGACTAT-1	0.230527	4.22464
001-032_T0_COL_LP_5p_N1__GAACCTATCCTATTCA-1	-1.96255	2.14214
001-032_T0_COL_LP_5p_N1__TTATGCTGTACTCTCC-1	2.44691	6.59326
001-032_T0_COL_LP_5p_N1__GTCAAGTGTACAGCAG-1	-1.45567	2.94707
001-032_T0_COL_LP_5p_N1__TACCTATTCAGTTGAC-1	-1.67716	2.24012
001-032_T0_COL_LP_5p_N1__CATTCGCTCTAAGCCA-1	-1.93864	2.42455
001-032_T0_COL_LP_5p_N1__TACTCGCCACATGTGT-1	-0.943826	1.55722
001-032_T0_COL_LP_5p_N1__TTTGCGCAGTCAAGGC-1	-0.46194	2.39652
001-032_T0_COL_LP_5p_N1__GATGCTAGTTCCACAA-1	-0.794767	0.703763
001-032_T0_COL_LP_5p_N1__GGAAAGCCATACGCCG-1	0.0597249	2.70324
001-032_T0_COL_LP_5p_N1__CATCAGATCATGCTCC-1	-2.1949	1.18623
001-032_T0_COL_LP_5p_N1__CACATAGGTGGCTCCA-1	-0.577772	1.26477
001-032_T0_COL_LP_5p_N1__TGTGTTTAGAAAGTGG-1	-0.391103	2.38437
001-032_T0_COL_LP_5p_N1__GATGAGGAGTAAGTAC-1	-3.12134	3.03923
001-032_T0_COL_LP_5p_N1__AGATCTGGTTATGCGT-1	-0.322011	3.06105
001-032_T0_COL_LP_5p_N1__CTCAGAATCAATCTCT-1	-2.65137	1.77712
001-032_T0_COL_LP_5p_N1__CATTCGCAGCGGCTTC-1	-2.52537	3.07923
001-032_T0_COL_LP_5p_N1__CTCTGGTCAACGCACC-1	-1.63146	7.83917
001-032_T0_COL_LP_5p_N1__GTAACTGTCAGTGCAT-1	-0.767638	1.61705
001-032_T0_COL_LP_5p_N1__CACACAAAGGATGCGT-1	-2.31535	1.25359
001-032_T0_COL_LP_5p_N1__TATCTCACAGTAACGG-1	-3.57723	3.04737
001-032_T0_COL_LP_5p_N1__GCGCCAATCAGTTCGA-1	-0.670606	3.38013
001-032_T0_COL_LP_5p_N1__ACCAGTACACATTCGA-1	-1.48691	0.801949
001-032_T0_COL_LP_5p_N1__CACCTTGAGATACACA-1	-0.360306	2.45075
001-032_T0_COL_LP_5p_N1__TTAGTTCGTTCGTCTC-1	-0.803908	4.32051
001-032_T0_COL_LP_5p_N1__CACAGGCCAAGGTTCT-1	-1.55758	7.3832
001-032_T0_COL_LP_5p_N1__GGAATAACAGACAAAT-1	-0.638178	3.57857
001-032_T0_COL_LP_5p_N1__TATCTCAAGACTTGAA-1	4.44747	2.40699
001-032_T0_COL_LP_5p_N1__GCTTGAAAGGACACCA-1	-2.84264	1.17687
001-032_T0_COL_LP_5p_N1__CAGCATACAGCAGTTT-1	-0.449839	2.20359
001-032_T0_COL_LP_5p_N1__TAGAGCTTCCTCAATT-1	-0.590869	1.02902
001-032_T0_COL_LP_5p_N1__ACGGAGACACTATCTT-1	-0.567134	3.04307
001-032_T0_COL_LP_5p_N1__CGTAGGCAGGCATTGG-1	-0.42771	2.46084
001-032_T0_COL_LP_5p_N1__CGGGTCAAGGCGATAC-1	-0.839374	3.12965
001-032_T0_COL_LP_5p_N1__ACACCAACAGTCGTGC-1	-0.479396	0.522987
001-032_T0_COL_LP_5p_N1__TTGCGTCAGTACACCT-1	-0.702799	4.44305
001-032_T0_COL_LP_5p_N1__GCTCTGTTCGAGCCCA-1	1.63524	3.55262
001-032_T0_COL_LP_5p_N1__CTGCCTATCTGGTGTA-1	-1.39982	1.71881
001-032_T0_COL_LP_5p_N1__TGGACGCGTGGCTCCA-1	-0.593023	0.482645
001-032_T0_COL_LP_5p_N1__TGGCGCATCCAATGGT-1	-0.349262	2.87291
001-032_T0_COL_LP_5p_N1__CGATGGCAGTGAAGTT-1	-1.65084	7.53254
001-032_T0_COL_LP_5p_N1__TTAGTTCGTCTCAACA-1	-1.24317	4.61575
001-032_T0_COL_LP_5p_N1__CAGCCGACAATCTGCA-1	-2.97528	1.63601
001-032_T0_COL_LP_5p_N1__ACTTGTTCAGGGTTAG-1	-0.808202	3.04246
001-032_T0_COL_LP_5p_N1__AGCCTAAAGCGGCTTC-1	-1.78346	1.81012
001-032_T0_COL_LP_5p_N1__CGGACACAGATCTGCT-1	-0.770803	3.47299
001-032_T0_COL_LP_5p_N1__TCTTCGGTCGAGAGCA-1	-0.855697	2.41447
001-032_T0_COL_LP_5p_N1__AGAGCTTTCAGAAATG-1	-0.660246	1.22251
001-032_T0_COL_LP_5p_N1__ACCGTAAGTAGCAAAT-1	-0.253384	4.52109
001-032_T0_COL_LP_5p_N1__GACAGAGTCTCAAACG-1	-0.766752	3.03849
001-032_T0_COL_LP_5p_N1__CCATGTCTCGTTTAGG-1	-3.52721	1.43343
001-032_T0_COL_LP_5p_N1__CAGCAGCTCCCTAACC-1	-2.55793	1.55745
001-032_T0_COL_LP_5p_N1__CTCCTAGGTATAAACG-1	-2.0971	3.27273
001-032_T0_COL_LP_5p_N1__TGTTCCGAGGTGATAT-1	-1.35305	3.07813
001-032_T0_COL_LP_5p_N1__ACCGTAAGTCGGCACT-1	-1.77568	2.83744
001-032_T0_COL_LP_5p_N1__GGCGACTCAGTCAGCC-1	-3.00016	1.97522
001-032_T0_COL_LP_5p_N1__ACGCCGAGTTTGACTG-1	-1.15457	1.41637
001-032_T0_COL_LP_5p_N1__CGCTATCAGATAGTCA-1	-1.64763	3.04162
001-032_T0_COL_LP_5p_N1__ACGCCAGGTCGACTGC-1	-2.06171	3.10888
001-032_T0_COL_LP_5p_N1__GTCTTCGAGGTTCCTA-1	2.4339	6.63899
001-032_T0_COL_LP_5p_N1__ATCTACTCACCGATAT-1	-2.05543	1.18157
001-032_T0_COL_LP_5p_N1__CTAAGACAGAACTCGG-1	-1.73575	1.05896
001-032_T0_COL_LP_5p_N1__AACTCAGCAAAGCGGT-1	-2.98781	2.78349
001-032_T0_COL_LP_5p_N1__GCTGGGTTCATCTGCC-1	-0.225435	0.682183
001-032_T0_COL_LP_5p_N1__CAACCTCAGGGCTCTC-1	-1.89349	2.09063
001-032_T0_COL_LP_5p_N1__TGCTACCAGAGCTGGT-1	2.02671	3.56206
001-032_T0_COL_LP_5p_N1__TCACGAACATCAGTAC-1	-1.18931	2.83832
001-032_T0_COL_LP_5p_N1__TAGGCATTCGTTGACA-1	-1.67724	7.58707
001-032_T0_COL_LP_5p_N1__TTCGAAGTCTGGTATG-1	-0.646666	4.62845
001-032_T0_COL_LP_5p_N1__TTATGCTAGCCACTAT-1	-0.452159	2.11734
001-032_T0_COL_LP_5p_N1__GGCCGATTCGAGAGCA-1	-1.56669	1.31938
001-032_T0_COL_LP_5p_N1__TGCGGGTAGGCTAGGT-1	-1.39383	1.73262
001-032_T0_COL_LP_5p_N1__GTTCATTCACCGGAAA-1	-2.45048	4.2235
001-032_T0_COL_LP_5p_N1__TGGCCAGTCTTATCTG-1	-1.7756	3.06198
001-032_T0_COL_LP_5p_N1__AACCGCGAGTTGTCGT-1	-0.528887	2.30894
001-032_T0_COL_LP_5p_N1__GGGCACTCAAGTAATG-1	-1.55785	3.15834
001-032_T0_COL_LP_5p_N1__GGGAGATGTTACGGAG-1	-0.888249	3.20035
001-032_T0_COL_LP_5p_N1__CTAGAGTCACACCGAC-1	2.36166	6.87291
001-032_T0_COL_LP_5p_N1__TTAGTTCGTGATGTGG-1	-2.09526	4.17131
001-032_T0_COL_LP_5p_N1__TTCGAAGCAGCTATTG-1	4.81293	2.53932
001-032_T0_COL_LP_5p_N1__GTGCAGCAGTACGCCC-1	-2.30048	2.41975
001-032_T0_COL_LP_5p_N1__CTACGTCAGTAATCCC-1	-0.591527	2.72847
001-032_T0_COL_LP_5p_N1__CTGTGCTAGTTCGCGC-1	-1.7004	7.66955
001-032_T0_COL_LP_5p_N1__AACCATGGTAGGGTAC-1	-0.847532	0.611389
001-032_T0_COL_LP_5p_N1__GTCTTCGAGTAAGTAC-1	-1.48479	2.31965
001-032_T0_COL_LP_5p_N1__CAGCAGCTCGGAGGTA-1	-0.666035	1.31315
001-032_T0_COL_LP_5p_N1__GACCTGGTCATGTAGC-1	-2.51725	4.1973
001-032_T0_COL_LP_5p_N1__GTCGGGTTCCTGCTTG-1	-2.21363	4.21173
001-032_T0_COL_LP_5p_N1__CGAGCCACATCCGTGG-1	-0.737213	3.82489
001-032_T0_COL_LP_5p_N1__GTGCATACAGACAAGC-1	-0.222689	3.05176
001-032_T0_COL_LP_5p_N1__TCTCATATCACCCTCA-1	-0.616415	2.24147
001-032_T0_COL_LP_5p_N1__TCGTAGACACGAAAGC-1	-0.00216456	4.62043
001-032_T0_COL_LP_5p_N1__AAATGCCTCAGAGACG-1	-2.03195	2.97773
001-032_T0_COL_LP_5p_N1__CACACCTCAGATCTGT-1	-1.86276	2.16738
001-032_T0_COL_LP_5p_N1__TCCCGATTCCCGACTT-1	-2.88178	2.42871
001-032_T0_COL_LP_5p_N1__TACGGATTCTGCGTAA-1	-1.67232	2.27653
001-032_T0_COL_LP_5p_N1__CTGATCCTCTGGCGAC-1	-0.753413	3.21786
001-032_T0_COL_LP_5p_N1__CCTTACGGTGGCAAAC-1	-0.315762	2.44759
001-032_T0_COL_LP_5p_N1__GGGTCTGTCAGCTGGC-1	-1.71103	0.886914
001-032_T0_COL_LP_5p_N1__GTACGTAAGTACGATA-1	-0.0524033	3.73397
001-032_T0_COL_LP_5p_N1__CATCCACTCTGCAAGT-1	-0.396713	2.07842
001-032_T0_COL_LP_5p_N1__GACGCGTAGATGCCTT-1	-0.356492	4.50693
001-032_T0_COL_LP_5p_N1__ATAAGAGAGTGCCATT-1	4.54824	3.3005
001-032_T0_COL_LP_5p_N1__TCACAAGCACCCAGTG-1	-3.54929	2.81041
001-032_T0_COL_LP_5p_N1__GACAGAGGTCAATACC-1	-1.37659	3.82427
001-032_T0_COL_LP_5p_N1__CTGCTGTTCTGACCTC-1	-0.312667	2.82608
001-032_T0_COL_LP_5p_N1__GAATGAACACGCGAAA-1	-0.175842	3.00986
001-032_T0_COL_LP_5p_N1__AGGTCATGTGTTGAGG-1	2.93211	6.92607
001-032_T0_COL_LP_5p_N1__GGCGTGTTCGCCGTGA-1	-0.880848	2.01282
001-032_T0_COL_LP_5p_N1__CCTCTGATCAGTCAGT-1	-0.0764782	0.806419
001-032_T0_COL_LP_5p_N1__AGGCCGTCACGAGGTA-1	0.209988	4.49553
001-032_T0_COL_LP_5p_N1__ACGCAGCAGGCATGGT-1	0.00412885	1.90605
001-032_T0_COL_LP_5p_N1__CAGAGAGTCTTATCTG-1	-2.65408	4.53543
001-032_T0_COL_LP_5p_N1__TGTGTTTTCGACAGCC-1	-1.90038	2.90528
001-032_T0_COL_LP_5p_N1__CACTCCATCCTCCTAG-1	-0.103002	1.32621
001-032_T0_COL_LP_5p_N1__CTACATTGTCTAGCGC-1	-2.93433	2.70813
001-032_T0_COL_LP_5p_N1__ACTGATGAGGGCTTCC-1	-2.69358	2.8326
001-032_T0_COL_LP_5p_N1__GAGTCCGCATCACAAC-1	-1.54089	2.43535
001-032_T0_COL_LP_5p_N1__ACGATGTTCCGTAGTA-1	-2.16545	2.55454
001-032_T0_COL_LP_5p_N1__CTCTAATGTGCCTGCA-1	-1.41207	1.53725
001-032_T0_COL_LP_5p_N1__TGCACCTTCTATCGCC-1	-2.56807	3.23314
001-032_T0_COL_LP_5p_N1__CTAATGGGTCACCCAG-1	0.175429	1.27955
001-032_T0_COL_LP_5p_N1__CGATCGGGTGAACCTT-1	-0.691558	3.55729
001-032_T0_COL_LP_5p_N1__AAATGCCCAGGTCCAC-1	-2.2997	1.81063
001-032_T0_COL_LP_5p_N1__CTCAGAATCGCAAACT-1	0.0591662	2.61029
001-032_T0_COL_LP_5p_N1__ACCAGTATCTGCAGTA-1	-0.171703	0.410944
001-032_T0_COL_LP_5p_N1__AGGCCGTCACTGTGTA-1	-1.84291	3.72361
001-032_T0_COL_LP_5p_N1__GTTCTCGTCCTCGCAT-1	-1.40605	1.95339
001-032_T0_COL_LP_5p_N1__ACACCGGTCGCGGATC-1	-0.461319	0.39634
001-032_T0_COL_LP_5p_N1__CGCTATCGTGACCAAG-1	-0.898532	2.973
001-032_T0_COL_LP_5p_N1__ACACCAAAGCCACCTG-1	-2.01101	3.85463
001-032_T0_COL_LP_5p_N1__AGCTCTCCATTGCGGC-1	-1.93114	1.84368
001-032_T0_COL_LP_5p_N1__ACATCAGAGAACTGTA-1	-2.85942	1.38044
001-032_T0_COL_LP_5p_N1__CTTAGGAAGGTGCAAC-1	-0.148378	4.01146
001-032_T0_COL_LP_5p_N1__TTCGGTCAGAAGAAGC-1	-1.65532	7.77254
001-032_T0_COL_LP_5p_N1__GGAGCAAAGTCGCCGT-1	-0.613364	2.529
001-032_T0_COL_LP_5p_N1__GACACGCCATGGGAAC-1	-1.39958	1.90268
001-032_T0_COL_LP_5p_N1__CGACCTTGTCAGAGGT-1	-1.66356	2.29485
001-032_T0_COL_LP_5p_N1__TTCTCAACACGGCGTT-1	-1.04025	3.29737
001-032_T0_COL_LP_5p_N1__ACAGCTACACACAGAG-1	-0.442814	2.54925
001-032_T0_COL_LP_5p_N1__GACCAATCATTGTGCA-1	-1.16125	1.36884
001-032_T0_COL_LP_5p_N1__TGCCCATAGAATTGTG-1	-1.76274	1.84952
001-032_T0_COL_LP_5p_N1__TATTACCGTCAATGTC-1	-0.0725979	3.41921
001-032_T0_COL_LP_5p_N1__GTGTGCGCAACTGCGC-1	-0.758027	2.48362
001-032_T0_COL_LP_5p_N1__CTCACACGTTCACGGC-1	-0.368791	2.18658
001-032_T0_COL_LP_5p_N1__GTGTTAGTCACTTATC-1	-2.09814	1.01405
001-032_T0_COL_LP_5p_N1__GTCTCGTGTGAGGGTT-1	-0.228287	4.05879
001-032_T0_COL_LP_5p_N1__TACTTGTGTATGCTTG-1	-0.564468	2.52703
001-032_T0_COL_LP_5p_N1__ATGGGAGAGACGACGT-1	0.00424367	0.694923
001-032_T0_COL_LP_5p_N1__ACGTCAACAAGAAAGG-1	-0.51874	2.18903
001-032_T0_COL_LP_5p_N1__TGTGGTAAGACCCACC-1	-0.62496	2.4345
001-032_T0_COL_LP_5p_N1__ATTCTACCACTACAGT-1	-2.81615	2.26455
001-032_T0_COL_LP_5p_N1__CCGTTCAAGCCAGAAC-1	-0.296359	2.96046
001-032_T0_COL_LP_5p_N1__CTAAGACTCAGAGCTT-1	2.13046	3.68257
001-032_T0_COL_LP_5p_N1__GAGCAGACAATGAAAC-1	-0.186868	2.32066
001-032_T0_COL_LP_5p_N1__TTCTCAATCATCATTC-1	5.07749	2.43439
001-032_T0_COL_LP_5p_N1__GGAACTTAGCCAACAG-1	0.0421741	4.44232
001-032_T0_COL_LP_5p_N1__CCACTACTCCTCAACC-1	3.47154	3.85105
001-032_T0_COL_LP_5p_N1__TACACGACATGGAATA-1	-1.75462	7.71401
001-032_T0_COL_LP_5p_N1__GATGAAAGTGCAGACA-1	0.103717	3.4633
001-032_T0_COL_LP_5p_N1__GGGCACTTCGCCAAAT-1	-0.259186	1.88272
001-032_T0_COL_LP_5p_N1__CCAATCCCAACGATCT-1	-0.650219	3.5793
001-032_T0_COL_LP_5p_N1__TCAGGTAGTGCGAAAC-1	-1.61472	1.94613
001-032_T0_COL_LP_5p_N1__CTGCCTATCACCAGGC-1	-1.38667	2.34541
001-032_T0_COL_LP_5p_N1__CAGCAGCGTTACGGAG-1	-0.871357	2.62046
001-032_T0_COL_LP_5p_N1__TACTCGCAGCTAAACA-1	-1.7021	1.20103
001-032_T0_COL_LP_5p_N1__GATCGATTCGCCCTTA-1	-2.32398	1.88566
001-032_T0_COL_LP_5p_N1__CTCGTCAAGCTAGTCT-1	-2.65653	3.45978
001-032_T0_COL_LP_5p_N1__CGACCTTAGAAGGGTA-1	-0.334786	3.66068
001-032_T0_COL_LP_5p_N1__GGCCGATCATTCGACA-1	-0.659844	2.71377
001-032_T0_COL_LP_5p_N1__ATCCGAATCATTCACT-1	-1.88343	1.90305
001-032_T0_COL_LP_5p_N1__CAACCAAGTCGATTGT-1	-0.848686	3.40268
001-032_T0_COL_LP_5p_N1__ACGAGGATCGAACGGA-1	0.634508	4.24519
001-032_T0_COL_LP_5p_N1__TGTTCCGCAAATCCGT-1	-0.941967	3.57512
001-032_T0_COL_LP_5p_N1__CTCCTAGCAGGCTGAA-1	-0.312901	3.35637
001-032_T0_COL_LP_5p_N1__CGAGAAGCATCTGGTA-1	0.200831	2.2939
001-032_T0_COL_LP_5p_N1__GGGACCTAGTCATGCT-1	-0.684925	1.33453
001-032_T0_COL_LP_5p_N1__CTCTAATAGTCATGCT-1	-2.19118	1.04365
001-032_T0_COL_LP_5p_N1__TGCGCAGTCCGAACGC-1	-0.880428	3.04966
001-032_T0_COL_LP_5p_N1__CCTCTGATCCGCTGTT-1	-2.08769	1.6775
001-032_T0_COL_LP_5p_N1__TACTTACCATACCATG-1	2.58561	3.36937
001-032_T0_COL_LP_5p_N1__TATCAGGGTTCGCTAA-1	-2.24006	2.69629
001-032_T0_COL_LP_5p_N1__GGGCACTTCGATCCCT-1	-1.58336	1.95298
001-032_T0_COL_LP_5p_N1__TAAGCGTAGAAGAAGC-1	-2.99666	3.2655
001-032_T0_COL_LP_5p_N1__TGGTTAGTCAGTGCAT-1	-2.79125	2.78704
001-032_T0_COL_LP_5p_N1__CTTAACTTCTTGACGA-1	-1.62614	7.91016
001-032_T0_COL_LP_5p_N1__CAACCAATCTGTTTGT-1	-0.186365	2.28415
001-032_T0_COL_LP_5p_N1__TTCGGTCTCACGATGT-1	-0.772366	2.94103
001-032_T0_COL_LP_5p_N1__ATAAGAGTCGAGAACG-1	-0.0525496	1.19883
001-032_T0_COL_LP_5p_N1__CACAGTAGTGCTTCTC-1	-0.924135	3.39428
001-032_T0_COL_LP_5p_N1__ATGAGGGCACCGGAAA-1	-0.553736	3.5935
001-032_T0_COL_LP_5p_N1__GACTAACCATACAGCT-1	-0.228876	0.513287
001-032_T0_COL_LP_5p_N1__AGTAGTCGTGGCCCTA-1	-0.859455	2.06687
001-032_T0_COL_LP_5p_N1__GTTACAGCAGTTTACG-1	-2.04172	2.83862
001-032_T0_COL_LP_5p_N1__GCACTCTTCAGAGACG-1	-0.582028	4.84044
001-032_T0_COL_LP_5p_N1__CGCTGGACACCGATAT-1	-2.60564	2.54625
001-032_T0_COL_LP_5p_N1__GTCTCGTAGTCGATAA-1	-1.47053	1.82209
001-032_T0_COL_LP_5p_N1__GACGTTATCGCATGGC-1	-0.567555	2.88952
001-032_T0_COL_LP_5p_N1__GTGCAGCAGTAGCGGT-1	-3.60268	2.35246
001-032_T0_COL_LP_5p_N1__TAAGAGACAATGGATA-1	-2.90148	1.40867
001-032_T0_COL_LP_5p_N1__TGCGGGTCAATGAATG-1	-1.94897	0.970859
001-032_T0_COL_LP_5p_N1__CTAGTGACAAGGACTG-1	-2.98801	2.79376
001-032_T0_COL_LP_5p_N1__GTAACTGCATCCTTGC-1	-0.292107	4.70066
001-032_T0_COL_LP_5p_N1__CGGACGTGTCCGTCAG-1	-0.5888	3.93937
001-032_T0_COL_LP_5p_N1__TGCTACCTCCCTCAGT-1	-1.83948	7.20655
001-032_T0_COL_LP_5p_N1__CTCGAAAGTTCATGGT-1	0.1383	4.39194
001-032_T0_COL_LP_5p_N1__ACTTTCAGTATGAATG-1	-0.0646992	1.89971
001-032_T0_COL_LP_5p_N1__CTGTTTATCAGGCCCA-1	-2.18578	1.87559
001-032_T0_COL_LP_5p_N1__GTCTTCGGTAAACACA-1	-0.354312	2.48734
001-032_T0_COL_LP_5p_N1__GTAGTCAGTGCGAAAC-1	-1.88653	7.64291
001-032_T0_COL_LP_5p_N1__CCGGTAGCAGGAATGC-1	-0.0754233	0.535888
001-032_T0_COL_LP_5p_N1__ATCATGGGTGGACGAT-1	-1.71316	3.42056
001-032_T0_COL_LP_5p_N1__CGAGCACCAAAGTCAA-1	-1.10857	4.87271
001-032_T0_COL_LP_5p_N1__CCTCTGAGTACTTCTT-1	-1.55727	1.11503
001-032_T0_COL_LP_5p_N1__ATTACTCAGCTCTCGG-1	-2.72031	2.60677
001-032_T0_COL_LP_5p_N1__CGAGCCACATTCACTT-1	-0.585762	3.6886
001-032_T0_COL_LP_5p_N1__GTCACGGGTGAGGGTT-1	-0.404258	0.739225
001-032_T0_COL_LP_5p_N1__CTCATTACACGAAAGC-1	-0.961772	2.4652
001-032_T0_COL_LP_5p_N1__AACCGCGAGAACAATC-1	-0.78338	3.19875
001-032_T0_COL_LP_5p_N1__GTCTCGTTCCTTAATC-1	-0.852079	2.98349
001-032_T0_COL_LP_5p_N1__GGTGAAGTCACCAGGC-1	-2.69329	4.29614
001-032_T0_COL_LP_5p_N1__GGATTACCAGATCCAT-1	-1.64492	2.72792
001-032_T0_COL_LP_5p_N1__GCGCCAAGTCGGCATC-1	-0.526751	1.97118
001-032_T0_COL_LP_5p_N1__CATATTCGTACCTACA-1	-1.44547	2.7319
001-032_T0_COL_LP_5p_N1__GAATAAGTCAAGATCC-1	-1.92228	2.02836
001-032_T0_COL_LP_5p_N1__GACTACAGTACTCTCC-1	-2.87233	4.18738
001-032_T0_COL_LP_5p_N1__TTCTCCTGTTGTGGCC-1	-0.68781	2.12724
001-032_T0_COL_LP_5p_N1__TACGGGCAGAGTAAGG-1	-1.01842	3.77679
001-032_T0_COL_LP_5p_N1__CGGACGTAGGCTATCT-1	-1.07297	0.950886
001-032_T0_COL_LP_5p_N1__CGTTAGACATAGACTC-1	-0.400486	4.5074
001-032_T0_COL_LP_5p_N1__CGGGTCAAGGGAGTAA-1	-2.05913	1.65543
001-032_T0_COL_LP_5p_N1__CTAGCCTTCTGGTATG-1	-0.484474	5.02495
001-032_T0_COL_LP_5p_N1__TCTGGAATCGGTCCGA-1	-0.77715	3.5856
001-032_T0_COL_LP_5p_N1__GACACGCCACGAGGTA-1	-2.16886	2.6952
001-032_T0_COL_LP_5p_N1__CATCCACGTCAGCTAT-1	-2.6145	3.05504
001-032_T0_COL_LP_5p_N1__CTACCCATCTCTAAGG-1	-0.375905	0.3557
001-032_T0_COL_LP_5p_N1__CGATTGATCCAAATGC-1	-1.97183	2.20458
001-032_T0_COL_LP_5p_N1__GAGCAGATCAGCACAT-1	-0.816064	2.36992
001-032_T0_COL_LP_5p_N1__CGGTTAATCAGGCCCA-1	-0.966609	3.65616
001-032_T0_COL_LP_5p_N1__CGTGAGCTCTACGAGT-1	-2.61995	1.70235
001-032_T0_COL_LP_5p_N1__GCGCCAACAGTGACAG-1	0.674871	2.20647
001-032_T0_COL_LP_5p_N1__ATGTGTGAGATATGCA-1	-0.274254	1.86027
001-032_T0_COL_LP_5p_N1__CTCGTCAAGTACGTTC-1	-1.36366	2.42851
001-032_T0_COL_LP_5p_N1__GACTAACGTCCAGTTA-1	-2.22865	3.98821
001-032_T0_COL_LP_5p_N1__CAGCATAGTCCTCTTG-1	-0.720982	3.38192
001-032_T0_COL_LP_5p_N1__CTCTAATCAATCGAAA-1	-0.906798	3.6744
001-032_T0_COL_LP_5p_N1__GGAATAAGTACCGCTG-1	-0.32003	3.11828
001-032_T0_COL_LP_5p_N1__CGTTAGACAGACGCAA-1	2.44393	6.95231
001-032_T0_COL_LP_5p_N1__GCTCTGTTCATAAAGG-1	-0.373775	4.09839
001-032_T0_COL_LP_5p_N1__TTCTTAGGTCTTCTCG-1	-1.49932	2.58094
001-032_T0_COL_LP_5p_N1__TTAGGCAAGTACGTTC-1	-2.41339	1.80958
001-032_T0_COL_LP_5p_N1__AGTGTCAAGGCTCTTA-1	-0.658855	0.780094
001-032_T0_COL_LP_5p_N1__TACAGTGGTAGTAGTA-1	-0.774886	3.90887
001-032_T0_COL_LP_5p_N1__CGCTATCAGCTGTCTA-1	-0.590688	2.41842
001-032_T0_COL_LP_5p_N1__CAGCGACTCCAAACAC-1	2.43688	6.84219
001-032_T0_COL_LP_5p_N1__CTACATTAGGGTTCCC-1	-0.624585	1.98158
001-032_T0_COL_LP_5p_N1__CCACCTAGTGCGCTTG-1	-2.04065	3.22271
001-032_T0_COL_LP_5p_N1__CTCGGGAAGCCACGCT-1	-0.337821	2.00739
001-032_T0_COL_LP_5p_N1__GCTGCTTTCGTCTGAA-1	0.133825	2.68746
001-032_T0_COL_LP_5p_N1__CGCCAAGAGTCAAGCG-1	-0.597556	2.9663
001-032_T0_COL_LP_5p_N1__CTGATAGAGCCCAATT-1	-1.49516	1.81879
001-032_T0_COL_LP_5p_N1__ACGGCCATCAGGATCT-1	-2.43491	3.21037
001-032_T0_COL_LP_5p_N1__GCACTCTTCAATACCG-1	-1.58401	7.75927
001-032_T0_COL_LP_5p_N1__GGGTCTGGTATGAATG-1	-0.362711	3.81133
001-032_T0_COL_LP_5p_N1__AGAGCGACAATAGCAA-1	-1.71604	1.46451
001-032_T0_COL_LP_5p_N1__GGAAAGCAGCCACTAT-1	-1.6891	7.08511
001-032_T0_COL_LP_5p_N1__CACAGGCTCTACCTGC-1	-0.383686	3.47368
001-032_T0_COL_LP_5p_N1__ATAACGCGTCAGAGGT-1	-2.4098	2.7295
001-032_T0_COL_LP_5p_N1__GCTTCCAGTAGAGCTG-1	-1.00254	0.904347
001-032_T0_COL_LP_5p_N1__CACTCCACAAGCTGGA-1	-0.122323	3.6239
001-032_T0_COL_LP_5p_N1__CAGATCAGTGGTTTCA-1	-2.40474	3.02275
001-032_T0_COL_LP_5p_N1__CACAGGCAGTGTACTC-1	-1.69577	3.35812
001-032_T0_COL_LP_5p_N1__TCTTCGGCAACGATCT-1	-2.68162	1.95705
001-032_T0_COL_LP_5p_N1__ACTGAGTCAATCAGAA-1	-0.771378	3.34796
001-032_T0_COL_LP_5p_N1__GCTCTGTGTTGTACAC-1	-0.91198	1.47349
001-032_T0_COL_LP_5p_N1__GGCTCGACATGCTAGT-1	0.142864	1.83656
001-032_T0_COL_LP_5p_N1__GAGTCCGGTATCGCAT-1	-1.99388	1.1897
001-032_T0_COL_LP_5p_N1__TCAGCTCAGGGATCTG-1	-1.0762	3.78058
001-032_T0_COL_LP_5p_N1__GGGAGATAGAGTACCG-1	-1.68722	3.0169
001-032_T0_COL_LP_5p_N1__TAGACCAAGAGTACCG-1	-2.16035	2.8912
001-032_T0_COL_LP_5p_N1__CGGACTGGTCTAGGTT-1	0.00534335	2.31438
001-032_T0_COL_LP_5p_N1__TAGGCATCAACGATCT-1	-0.468195	4.64284
001-032_T0_COL_LP_5p_N1__ACATCAGCAATCCAAC-1	-2.2725	4.72083
001-032_T0_COL_LP_5p_N1__ACCGTAACAATAACGA-1	-1.68213	2.69119
001-032_T0_COL_LP_5p_N1__CGTTGGGAGGTGATAT-1	-0.514065	2.44339
001-032_T0_COL_LP_5p_N1__GGACATTTCAGCTCGG-1	-0.236194	3.22668
001-032_T0_COL_LP_5p_N1__CATCGGGTCCAAGCCG-1	-0.81057	3.97227
001-032_T0_COL_LP_5p_N1__GTGCATAAGAGTAAGG-1	-1.89895	1.74124
001-032_T0_COL_LP_5p_N1__GCAGCCAGTTCAGCGC-1	-0.393525	3.91611
001-032_T0_COL_LP_5p_N1__GGGACCTCATAGTAAG-1	-1.78336	2.02504
001-032_T0_COL_LP_5p_N1__TGGCCAGCATTCCTCG-1	-0.793519	2.66983
001-032_T0_COL_LP_5p_N1__TCAGCTCGTCAGAGGT-1	-1.12683	4.65282
001-032_T0_COL_LP_5p_N1__ATGGGAGTCAAGATCC-1	2.49651	6.55361
001-032_T0_COL_LP_5p_N1__CGAGCCAGTCCCTTGT-1	-1.02144	3.60748
001-032_T0_COL_LP_5p_N1__TTCTACAGTATTCGTG-1	-1.11958	1.53994
001-032_T0_COL_LP_5p_N1__GCTCCTACAGTTCCCT-1	-2.81948	2.728
001-032_T0_COL_LP_5p_N1__GTTTCTAAGAGTCTGG-1	-0.288374	0.618391
001-032_T0_COL_LP_5p_N1__AAAGATGAGTGGAGAA-1	-1.69923	2.17775
001-032_T0_COL_LP_5p_N1__AAATGCCCAAGGTGTG-1	4.06628	3.15648
001-032_T0_COL_LP_5p_N1__TGAGAGGAGCGATAGC-1	-1.30898	4.99495
001-032_T0_COL_LP_5p_N1__GTGTGCGGTCTCATCC-1	-0.0837413	3.74612
001-032_T0_COL_LP_5p_N1__CGAGCCAAGAAGAAGC-1	-1.65367	2.97209
001-032_T0_COL_LP_5p_N1__GACAGAGTCAAACCGT-1	0.666769	2.39864
001-032_T0_COL_LP_5p_N1__GACCAATAGACAAAGG-1	-3.66678	2.6525
001-032_T0_COL_LP_5p_N1__GGGTTGCAGGCACATG-1	-0.0257434	1.04458
001-032_T0_COL_LP_5p_N1__CACATAGAGCTCCTTC-1	-0.7597	2.80326
001-032_T0_COL_LP_5p_N1__CTAGTGATCTACCTGC-1	-0.229764	1.72923
001-032_T0_COL_LP_5p_N1__GACAGAGAGCAGGTCA-1	-0.921275	3.0817
001-032_T0_COL_LP_5p_N1__GTTACAGGTACACCGC-1	-1.82602	1.6668
001-032_T0_COL_LP_5p_N1__GTGAAGGGTGACGGTA-1	-1.2177	3.59804
001-032_T0_COL_LP_5p_N1__AAAGCAATCTTTAGGG-1	-1.27587	2.40486
001-032_T0_COL_LP_5p_N1__CCTACCACAGAGTGTG-1	-1.7343	1.53274
001-032_T0_COL_LP_5p_N1__CTCGGAGCAAATCCGT-1	-2.43017	1.93054
001-032_T0_COL_LP_5p_N1__TAAGCGTTCTTGTCAT-1	-0.562031	3.65081
001-032_T0_COL_LP_5p_N1__TCAGATGCAACACCCG-1	-2.16852	3.1806
001-032_T0_COL_LP_5p_N1__TAAGTGCAGCGTGAAC-1	-1.48412	2.74287
001-032_T0_COL_LP_5p_N1__TCTGAGACATACCATG-1	4.29641	3.19539
001-032_T0_COL_LP_5p_N1__ACATCAGCAGGGAGAG-1	-0.372096	2.55502
001-032_T0_COL_LP_5p_N1__CTAAGACAGGTGACCA-1	0.155191	0.965329
001-032_T0_COL_LP_5p_N1__GGATGTTGTAAGGATT-1	-0.208301	0.892036
001-032_T0_COL_LP_5p_N1__GGGAATGGTAGCGCAA-1	0.458624	3.63669
001-032_T0_COL_LP_5p_N1__TACACGAAGTCTCAAC-1	-0.132039	2.71027
001-032_T0_COL_LP_5p_N1__CCGGTAGGTCCGAAGA-1	-1.52167	2.54531
001-032_T0_COL_LP_5p_N1__ACGAGGAGTATAATGG-1	0.0736043	2.04144
001-032_T0_COL_LP_5p_N1__CGGTTAAGTTTGGCGC-1	-2.11815	2.3199
001-032_T0_COL_LP_5p_N1__GCGCAGTTCGCTTAGA-1	-1.44422	0.860241
001-032_T0_COL_LP_5p_N1__CCGGGATTCCTTTCGG-1	-1.93493	1.22518
001-032_T0_COL_LP_5p_N1__GAACATCCACCGTTGG-1	-0.89757	2.38995
001-032_T0_COL_LP_5p_N1__CTGAAGTTCTGTGCAA-1	-0.739286	3.18578
001-032_T0_COL_LP_5p_N1__GGGACCTGTGGCGAAT-1	-2.65553	1.98776
001-032_T0_COL_LP_5p_N1__AGTGAGGTCAGGATCT-1	-3.46348	2.52712
001-032_T0_COL_LP_5p_N1__AAAGTAGAGCGATATA-1	-0.499822	4.56495
001-032_T0_COL_LP_5p_N1__TGTGTTTTCATATCGG-1	-2.08638	2.59375
001-032_T0_COL_LP_5p_N1__TTCGAAGCATCCGTGG-1	-2.01368	2.13586
001-032_T0_COL_LP_5p_N1__GCGCAGTTCCGCGTTT-1	-0.740091	3.38957
001-032_T0_COL_LP_5p_N1__AAAGTAGTCACCTCGT-1	-0.464569	2.97873
001-032_T0_COL_LP_5p_N1__CACAGGCGTAGGACAC-1	-0.687399	3.03684
001-032_T0_COL_LP_5p_N1__TGGCTGGGTATTAGCC-1	-0.746983	2.44117
001-032_T0_COL_LP_5p_N1__TACGGGCTCCCAGGTG-1	-1.58768	0.961997
001-032_T0_COL_LP_5p_N1__GGCAATTGTGCGATAG-1	-0.763777	2.29763
001-032_T0_COL_LP_5p_N1__TGAGAGGGTGCAACGA-1	-2.97693	2.50123
001-032_T0_COL_LP_5p_N1__AACTTTCCACTTAACG-1	-1.6739	7.6475
001-032_T0_COL_LP_5p_N1__TCTGAGAAGCAATCTC-1	-1.18064	1.20127
001-032_T0_COL_LP_5p_N1__GACCAATAGGCTACGA-1	-1.17335	5.51845
001-032_T0_COL_LP_5p_N1__TTTACTGCAGCTGTGC-1	0.296134	4.16047
001-032_T0_COL_LP_5p_N1__GCACTCTCACTTAAGC-1	-3.18302	3.59128
001-032_T0_COL_LP_5p_N1__ACACCCTCATTCTCAT-1	-1.73965	2.87726
001-032_T0_COL_LP_5p_N1__CTACATTGTTAAGAAC-1	-0.662766	3.38436
001-032_T0_COL_LP_5p_N1__CAGCCGATCCGCGGTA-1	-3.57297	2.17017
001-032_T0_COL_LP_5p_N1__TGAGCATGTATATCCG-1	-1.66511	8.1504
001-032_T0_COL_LP_5p_N1__ATGCGATCAAACGTGG-1	-2.72256	1.4752
001-032_T0_COL_LP_5p_N1__TAAGAGACACTTGGAT-1	-2.30379	2.94353
001-032_T0_COL_LP_5p_N1__TGAGCCGTCCAATGGT-1	-0.855719	1.11433
001-032_T0_COL_LP_5p_N1__CATCAAGCACCAGCAC-1	0.15395	2.83599
001-032_T0_COL_LP_5p_N1__TGAGCATCATGCGCAC-1	-1.58035	1.69299
001-032_T0_COL_LP_5p_N1__GAACATCAGTTAACGA-1	-2.34193	2.86156
001-032_T0_COL_LP_5p_N1__CAGCCGACACGGACAA-1	-0.493814	2.95605
001-032_T0_COL_LP_5p_N1__AGATTGCTCATTCACT-1	-1.51805	2.23916
001-032_T0_COL_LP_5p_N1__TATTACCGTCTTTCAT-1	-0.605618	3.3736
001-032_T0_COL_LP_5p_N1__TGAAAGACAATGGTCT-1	-0.587628	2.13305
001-032_T0_COL_LP_5p_N1__ACATGGTGTTGGACCC-1	-0.293337	3.26922
001-032_T0_COL_LP_5p_N1__TATCAGGGTACGCTGC-1	-2.60083	2.37084
001-032_T0_COL_LP_5p_N1__TACCTTATCCTCGCAT-1	-1.25813	5.45399
001-032_T0_COL_LP_5p_N1__CGCCAAGTCCACGTTC-1	-0.819524	3.53891
001-032_T0_COL_LP_5p_N1__AAAGCAACAATAGCGG-1	-0.265578	3.09862
001-032_T0_COL_LP_5p_N1__CACCTTGCACTCTGTC-1	-2.11497	2.93354
001-032_T0_COL_LP_5p_N1__CCATGTCGTTCTGAAC-1	-2.63645	3.99141
001-032_T0_COL_LP_5p_N1__ATTGGTGAGAGGTTAT-1	-0.730472	2.49125
001-032_T0_COL_LP_5p_N1__GTATCTTCATCTGGTA-1	-0.922471	3.59043
001-032_T0_COL_LP_5p_N1__AACCATGCACACTGCG-1	-0.797596	2.83837
001-032_T0_COL_LP_5p_N1__TCCACACCAATTGCTG-1	-1.61695	1.08248
001-032_T0_COL_LP_5p_N1__CTTGGCTTCATCTGCC-1	-0.0738709	2.45031
001-032_T0_COL_LP_5p_N1__CAGCGACGTGGAAAGA-1	-1.57101	1.28728
001-032_T0_COL_LP_5p_N1__TGAGGGAAGCGTTGCC-1	-1.34409	2.16096
001-032_T0_COL_LP_5p_N1__GTCATTTGTACGCTGC-1	-0.6284	2.33754
001-032_T0_COL_LP_5p_N1__GTAACGTCACTTCGAA-1	-0.6646	3.79463
001-032_T0_COL_LP_5p_N1__GGTGAAGGTGTGAATA-1	-0.82673	3.9606
001-032_T0_COL_LP_5p_N1__CAGCTGGTCTCGATGA-1	-0.560237	2.8001
001-032_T0_COL_LP_5p_N1__ACATCAGTCTCAAACG-1	-2.7084	2.29921
001-032_T0_COL_LP_5p_N1__CTGAAACGTTATCGGT-1	-1.23862	1.80855
001-032_T0_COL_LP_5p_N1__CAAGGCCGTAAATGTG-1	-0.383559	1.82251
001-032_T0_COL_LP_5p_N1__CCTTACGAGTACACCT-1	-2.10218	1.82947
001-032_T0_COL_LP_5p_N1__CACAGTAAGGTTACCT-1	-0.954952	1.24245
001-032_T0_COL_LP_5p_N1__CTCGGGAGTCCATGAT-1	-0.344664	2.99602
001-032_T0_COL_LP_5p_N1__TTTATGCTCATAAAGG-1	-0.818822	2.69897
001-032_T0_COL_LP_5p_N1__ACGCAGCAGGACGAAA-1	-1.88201	1.86592
001-032_T0_COL_LP_5p_N1__TCAGCTCTCCTATTCA-1	0.193375	3.35487
001-032_T0_COL_LP_5p_N1__CTCGGAGGTCTTGCGG-1	-1.7345	2.54351
001-032_T0_COL_LP_5p_N1__GACGTGCGTTCCCTTG-1	-0.164075	3.18555
001-032_T0_COL_LP_5p_N1__GACGGCTGTTCGTCTC-1	-3.24659	3.09655
001-032_T0_COL_LP_5p_N1__GACAGAGCATAAAGGT-1	-0.586296	2.40585
001-032_T0_COL_LP_5p_N1__CCATGTCTCAATACCG-1	-2.96042	2.60861
001-032_T0_COL_LP_5p_N1__CTGCCTATCCAGATCA-1	-1.76693	1.41964
001-032_T0_COL_LP_5p_N1__CACCAGGAGGCATTGG-1	-1.10406	7.44391
001-032_T0_COL_LP_5p_N1__CGCTATCAGTAGATGT-1	-0.714438	2.99633
001-032_T0_COL_LP_5p_N1__ACACCCTAGTCTCCTC-1	-1.7755	1.52733
001-032_T0_COL_LP_5p_N1__CTACACCCATCACGTA-1	-1.38147	0.554043
001-032_T0_COL_LP_5p_N1__GAAATGATCTCCAGGG-1	-0.840911	3.97161
001-032_T0_COL_LP_5p_N1__GTGAAGGAGGCAATTA-1	-1.17675	1.3215
001-032_T0_COL_LP_5p_N1__CGGACTGGTCTAGAGG-1	-0.714708	3.00806
001-032_T0_COL_LP_5p_N1__CAGATCAGTTAGTGGG-1	0.181062	3.22471
001-032_T0_COL_LP_5p_N1__ATTGGACCACAACGTT-1	-0.915306	4.33756
001-032_T0_COL_LP_5p_N1__ATCTACTCAACCGCCA-1	-0.905802	2.88169
001-032_T0_COL_LP_5p_N1__TTGGCAATCCCAACGG-1	-1.68009	2.30087
001-032_T0_COL_LP_5p_N1__ATCATGGGTCCAGTTA-1	-1.18245	2.00741
001-032_T0_COL_LP_5p_N1__TACCTTATCGACGGAA-1	-0.446174	4.8057
001-032_T0_COL_LP_5p_N1__ATTATCCTCACTTACT-1	2.6118	7.21756
001-032_T0_COL_LP_5p_N1__CTGCGGAAGTACCGGA-1	2.48683	6.89859
001-032_T0_COL_LP_5p_N1__TATTACCTCCTTGGTC-1	-0.131508	4.47637
001-032_T0_COL_LP_5p_N1__GACAGAGGTTACGTCA-1	-2.38781	3.97799
001-032_T0_COL_LP_5p_N1__GATCTAGGTTACCGAT-1	-2.10193	4.0454
001-032_T0_COL_LP_5p_N1__TGTGGTAGTAAGTAGT-1	0.124497	3.68773
001-032_T0_COL_LP_5p_N1__GTACTCCTCTAACTGG-1	-1.48771	2.16898
001-032_T0_COL_LP_5p_N1__AAGGTTCCAAGCTGTT-1	-0.672399	2.2718
001-032_T0_COL_LP_5p_N1__CCGTACTCACTTAACG-1	-2.12781	1.52268
001-032_T0_COL_LP_5p_N1__GAAATGAAGATGGGTC-1	4.22833	3.31792
001-032_T0_COL_LP_5p_N1__CAGAGAGGTCTAGTCA-1	-0.247618	2.91735
001-032_T0_COL_LP_5p_N1__CAACTAGAGAGGTTGC-1	-2.70409	2.20239
001-032_T0_COL_LP_5p_N1__CTACGTCGTTGACGTT-1	-1.56724	7.71797
001-032_T0_COL_LP_5p_N1__CGAGCACGTACACCGC-1	-0.847762	1.44151
001-032_T0_COL_LP_5p_N1__CCCAATCAGTGGGTTG-1	-0.569679	3.87645
001-032_T0_COL_LP_5p_N1__GATCAGTCATACGCCG-1	-0.403703	2.50952
001-032_T0_COL_LP_5p_N1__GAATAAGAGAGAACAG-1	-1.75491	3.47135
001-032_T0_COL_LP_5p_N1__AATCCAGCACGGCTAC-1	-0.545318	0.716074
001-032_T0_COL_LP_5p_N1__GCACATAAGTGCCATT-1	-3.33309	3.19993
001-032_T0_COL_LP_5p_N1__CAGTCCTAGGAGTACC-1	-0.285474	3.81401
001-032_T0_COL_LP_5p_N1__CTTCTCTTCTGCTGCT-1	-0.586507	3.32349
001-032_T0_COL_LP_5p_N1__GGGTTGCGTTGCTCCT-1	-0.261926	3.51509
001-032_T0_COL_LP_5p_N1__ACACTGAAGTCTCCTC-1	-1.24589	2.65736
001-032_T0_COL_LP_5p_N1__GGGATGAAGGTACTCT-1	-2.03723	0.953461
001-032_T0_COL_LP_5p_N1__TGGTTCCCACTTAAGC-1	-0.140036	2.22305
001-032_T0_COL_LP_5p_N1__TCAACGACAGACTCGC-1	-1.95792	2.32167
001-032_T0_COL_LP_5p_N1__CCTACCAAGACGCTTT-1	-2.42933	1.32164
001-032_T0_COL_LP_5p_N1__ATTTCTGCATGCCTAA-1	-1.97156	1.78305
001-032_T0_COL_LP_5p_N1__AGAGCTTTCGCCAGCA-1	-2.43065	2.822
001-032_T0_COL_LP_5p_N1__GATCGATAGATATGGT-1	0.0827251	3.30331
001-032_T0_COL_LP_5p_N1__TTTATGCAGTGCGATG-1	-1.58895	2.77819
001-032_T0_COL_LP_5p_N1__ATTTCTGGTCGAAAGC-1	-0.750246	2.85542
001-032_T0_COL_LP_5p_N1__CTTGGCTGTATCACCA-1	-1.54957	1.5852
001-032_T0_COL_LP_5p_N1__CCTCAGTAGCGTAGTG-1	-0.374663	2.12241
001-032_T0_COL_LP_5p_N1__AAAGCAAGTACACCGC-1	-0.00193809	4.60246
001-032_T0_COL_LP_5p_N1__CTGCTGTCACCGTTGG-1	3.05568	3.84636
001-032_T0_COL_LP_5p_N1__AGCCTAAGTAAATGTG-1	-1.09133	4.21884
001-032_T0_COL_LP_5p_N1__ATCCACCTCCTAGTGA-1	-1.68402	1.25319
001-032_T0_COL_LP_5p_N1__GCTGCAGCAAGCCCAC-1	3.75041	2.89474
001-032_T0_COL_LP_5p_N1__AGAGCGATCATTATCC-1	-0.310649	3.15431
001-032_T0_COL_LP_5p_N1__TTAGTTCAGGCCGAAT-1	-0.866498	3.73614
001-032_T0_COL_LP_5p_N1__TCTATTGGTAGGCATG-1	-0.472022	1.8574
001-032_T0_COL_LP_5p_N1__CTCGGGATCAAGATCC-1	0.0618267	1.00935
001-032_T0_COL_LP_5p_N1__TCTCTAATCTTACCGC-1	-0.492286	2.00885
001-032_T0_COL_LP_5p_N1__TAGACCAAGAACTCGG-1	-2.06194	1.13518
001-032_T0_COL_LP_5p_N1__CTCAGAAAGAGACGAA-1	-2.30535	2.88681
001-032_T0_COL_LP_5p_N1__TCTATTGTCACTATTC-1	4.16321	3.07161
001-032_T0_COL_LP_5p_N1__TAAGTGCGTGCAACGA-1	-0.603419	2.36392
001-032_T0_COL_LP_5p_N1__TGACTTTCAACGATCT-1	-1.39856	3.19667
001-032_T0_COL_LP_5p_N1__TAGTGGTAGCGTAATA-1	-1.73514	7.69041
001-032_T0_COL_LP_5p_N1__AGGTCATGTCTGCGGT-1	-1.03555	4.21561
001-032_T0_COL_LP_5p_N1__CCGGGATGTGGTAACG-1	-2.05217	0.880543
001-032_T0_COL_LP_5p_N1__ACACCGGTCCTTGCCA-1	-0.715504	3.07427
001-032_T0_COL_LP_5p_N1__CAGCTAATCTGGTGTA-1	-2.40935	2.75814
001-032_T0_COL_LP_5p_N1__GAAATGATCTACGAGT-1	-1.72701	7.6829
001-032_T0_COL_LP_5p_N1__CGGACACTCAGAAATG-1	-0.234897	1.06737
001-032_T0_COL_LP_5p_N1__GGGACCTCACCGATAT-1	-0.573649	1.77496
001-032_T0_COL_LP_5p_N1__CATCGAATCTGTTTGT-1	-2.50934	2.97618
001-032_T0_COL_LP_5p_N1__TATCAGGCACCACGTG-1	-1.62244	2.68807
001-032_T0_COL_LP_5p_N1__CAGAGAGGTTAGGGTG-1	-0.311603	0.947472
001-032_T0_COL_LP_5p_N1__CAAGAAAAGTGTGGCA-1	-0.596446	3.34045
001-032_T0_COL_LP_5p_N1__ATAGACCCAGTCAGCC-1	-0.748688	3.76867
001-032_T0_COL_LP_5p_N1__CCGTGGAAGAGTGACC-1	-0.977089	3.36872
001-032_T0_COL_LP_5p_N1__TATCAGGTCTGCTGCT-1	-0.850711	3.7752
001-032_T0_COL_LP_5p_N1__CTCAGAAGTTTGACAC-1	-1.44697	2.42541
001-032_T0_COL_LP_5p_N1__ACTTGTTTCTCCAGGG-1	-0.94753	7.77574
001-032_T0_COL_LP_5p_N1__CGTTCTGCAGTCTTCC-1	-1.1633	7.51601
001-032_T0_COL_LP_5p_N1__GTCGTAACAGCTCGCA-1	-0.702896	2.29573
001-032_T0_COL_LP_5p_N1__CGTTGGGGTTCCTCCA-1	-0.320492	1.72334
001-032_T0_COL_LP_5p_N1__AATCGGTGTTCAACCA-1	-1.09276	7.25788
001-032_T0_COL_LP_5p_N1__CGAACATTCATGCATG-1	-1.95456	1.32004
001-032_T0_COL_LP_5p_N1__GACGGCTGTACAGCAG-1	-1.945	1.40109
001-032_T0_COL_LP_5p_N1__ATAACGCGTGCGATAG-1	-1.26475	2.88638
001-032_T0_COL_LP_5p_N1__CTCTACGCACCAACCG-1	-0.0773134	1.08441
001-032_T0_COL_LP_5p_N1__CTTAACTAGTGGTCCC-1	-1.82141	4.10111
001-032_T0_COL_LP_5p_N1__GACGCGTAGCATCATC-1	-0.648688	3.11972
001-032_T0_COL_LP_5p_N1__CAGATCAGTTAAGGGC-1	-0.365654	4.40098
001-032_T0_COL_LP_5p_N1__TTCTTAGTCCTGTAGA-1	-2.57993	1.91741
001-032_T0_COL_LP_5p_N1__TGCCAAACAGGAATCG-1	-3.14553	1.07036
001-032_T0_COL_LP_5p_N1__GCTCCTATCTTCAACT-1	-1.48486	3.09848
001-032_T0_COL_LP_5p_N1__TCAGATGGTGGTGTAG-1	-3.86989	2.62002
001-032_T0_COL_LP_5p_N1__GCATACACAGCATGAG-1	-0.0435617	2.2071
001-032_T0_COL_LP_5p_N1__TCAGGATAGTGAACGC-1	-0.165532	3.26519
001-032_T0_COL_LP_5p_N1__GCTGCAGCAGGGTATG-1	-2.66996	2.14844
001-032_T0_COL_LP_5p_N1__TCGAGGCAGTCGATAA-1	-0.0696191	4.17279
001-032_T0_COL_LP_5p_N1__GGAGCAAAGATCGATA-1	-2.86862	2.75923
001-032_T0_COL_LP_5p_N1__GCTGCAGTCTCCAGGG-1	-3.18344	1.20996
001-032_T0_COL_LP_5p_N1__ACACTGAGTATGGTTC-1	-0.238846	3.87226
001-032_T0_COL_LP_5p_N1__CACTCCAGTTGCGCAC-1	-0.415472	3.94807
001-032_T0_COL_LP_5p_N1__TTCGGTCAGAAGGCCT-1	-1.73582	2.15929
001-032_T0_COL_LP_5p_N1__GTAGTCACAATGGAGC-1	-1.85261	1.77154
001-032_T0_COL_LP_5p_N1__CATCCACGTTGTCTTT-1	-0.123715	2.41574
001-032_T0_COL_LP_5p_N1__CTCAGAAAGCTAAGAT-1	-1.48451	2.24747
001-032_T0_COL_LP_5p_N1__GAATAAGGTAGCCTAT-1	-2.03383	2.97573
001-032_T0_COL_LP_5p_N1__CAGTAACCAATGGAGC-1	-3.04559	2.55965
001-032_T0_COL_LP_5p_N1__AGGGATGTCAACCAAC-1	-0.205108	4.14376
001-032_T0_COL_LP_5p_N1__TAGGCATTCGTCCAGG-1	-0.206763	5.07841
001-032_T0_COL_LP_5p_N1__CTGAAGTAGAAGGTGA-1	-2.79203	1.44817
001-032_T0_COL_LP_5p_N1__AAAGATGGTAGAGCTG-1	-0.469446	2.0858
001-032_T0_COL_LP_5p_N1__TACGGATCAGGACCCT-1	-1.43961	1.65912
001-032_T0_COL_LP_5p_N1__CGGAGCTTCAGCCTAA-1	-2.46608	2.16211
001-032_T0_COL_LP_5p_N1__GTACTCCAGACCGGAT-1	-2.85919	2.68648
001-032_T0_COL_LP_5p_N1__GGACATTTCAGGATCT-1	-3.02394	2.46296
001-032_T0_COL_LP_5p_N1__GACCTGGGTTTCCACC-1	0.0227292	0.677884
001-032_T0_COL_LP_5p_N1__ACGCAGCCAAATTGCC-1	-2.76117	3.73732
001-032_T0_COL_LP_5p_N1__AGATCTGGTCAACATC-1	-3.70493	3.14757
001-032_T0_COL_LP_5p_N1__AGGGTGATCCACGCAG-1	-1.46759	7.83141
001-032_T0_COL_LP_5p_N1__ATTATCCCAGCCTTTC-1	-2.50034	3.69689
001-032_T0_COL_LP_5p_N1__CCACCTAGTAATAGCA-1	-0.385194	2.13363
001-032_T0_COL_LP_5p_N1__CACCTTGAGTCGAGTG-1	-3.3163	1.99746
001-032_T0_COL_LP_5p_N1__AACTCAGTCTGCTTGC-1	-1.39811	7.65332
001-032_T0_COL_LP_5p_N1__ATCATGGCAGTGACAG-1	-0.36443	2.10435
001-032_T0_COL_LP_5p_N1__GCGGGTTCAACACGCC-1	-1.60562	1.85005
001-032_T0_COL_LP_5p_N1__CGAGCCAAGGCAGTCA-1	-2.57485	1.81337
001-032_T0_COL_LP_5p_N1__CATTATCTCATTGCGA-1	-0.717622	3.51411
001-032_T0_COL_LP_5p_N1__ACGCAGCTCAGAGCTT-1	-0.950454	7.73597
001-032_T0_COL_LP_5p_N1__GCAATCACACGAGGTA-1	-2.21825	2.28248
001-032_T0_COL_LP_5p_N1__GCAATCAAGGCCATAG-1	-3.46217	2.98611
001-032_T0_COL_LP_5p_N1__CCACTACTCGCCATAA-1	-1.81976	0.998943
001-032_T0_COL_LP_5p_N1__CAGTCCTTCAGTTCGA-1	2.60158	6.85119
001-032_T0_COL_LP_5p_N1__ACATCAGTCTCGGACG-1	0.0270471	3.54194
001-032_T0_COL_LP_5p_N1__TCGCGAGGTGCAGGTA-1	-0.61928	2.19106
001-032_T0_COL_LP_5p_N1__GACGTGCCAGCTGTGC-1	-1.1373	4.25294
001-032_T0_COL_LP_5p_N1__TGACTTTAGTGCCATT-1	-0.164383	4.34689
001-032_T0_COL_LP_5p_N1__ACGATACGTTACCGAT-1	-1.57189	2.17145
001-032_T0_COL_LP_5p_N1__TTCGAAGTCGGACAAG-1	-1.05488	2.79659
001-032_T0_COL_LP_5p_N1__CAAGTTGCATAGACTC-1	-2.12777	2.62976
001-032_T0_COL_LP_5p_N1__GGTGTTATCGTTTGCC-1	-0.98671	5.02692
001-032_T0_COL_LP_5p_N1__CACATTTGTAGAGGAA-1	-1.6355	1.25568
001-032_T0_COL_LP_5p_N1__ATCATCTAGAAACCAT-1	4.65225	2.44317
001-032_T0_COL_LP_5p_N1__TAGTGGTGTCAAACTC-1	-1.57057	1.54964
001-032_T0_COL_LP_5p_N1__CTTAACTCATCCTAGA-1	-2.19506	1.12292
001-032_T0_COL_LP_5p_N1__ACTTGTTGTTACGCGC-1	-2.51697	4.12938
001-032_T0_COL_LP_5p_N1__CCATGTCGTTTGTTGG-1	-0.788796	3.62723
001-032_T0_COL_LP_5p_N1__AACTCCCTCCAAAGTC-1	-2.30037	2.85436
001-032_T0_COL_LP_5p_N1__TACGGTAGTACCGTTA-1	-2.23415	3.54232
001-032_T0_COL_LP_5p_N1__TTTACTGGTCTCGTTC-1	-2.78378	3.2461
001-032_T0_COL_LP_5p_N1__CGTCAGGGTACATGTC-1	-0.742951	5.00931
001-032_T0_COL_LP_5p_N1__AAGGTTCGTTGTACAC-1	-2.59954	4.45347
001-032_T0_COL_LP_5p_N1__GACCTGGTCCTTTCGG-1	-2.26486	3.86868
001-032_T0_COL_LP_5p_N1__GCGGGTTAGCTCTCGG-1	-2.48373	1.88149
001-032_T0_COL_LP_5p_N1__AGAATAGTCTACGAGT-1	-0.574557	1.98461
001-032_T0_COL_LP_5p_N1__TTGTAGGCAAGTCTGT-1	-2.80873	1.59371
001-032_T0_COL_LP_5p_N1__AAACGGGCAATCCGAT-1	-2.16107	3.96477
001-032_T0_COL_LP_5p_N1__CTTTGCGCAACTTGAC-1	-0.795345	3.32915
001-032_T0_COL_LP_5p_N1__CCTCAGTTCATCTGCC-1	-0.890267	4.72501
001-032_T0_COL_LP_5p_N1__GTTTCTAGTCATCGGC-1	-2.21868	3.62471
001-032_T0_COL_LP_5p_N1__AACCGCGCACGTCAGC-1	-1.62125	2.65626
001-032_T0_COL_LP_5p_N1__TATCAGGTCCGGCACA-1	4.60033	2.44737
001-032_T0_COL_LP_5p_N1__AAGACCTCAAGTCTAC-1	-2.8041	3.63662
001-032_T0_COL_LP_5p_N1__TAGACCATCTCGCTTG-1	-0.376653	0.567543
001-032_T0_COL_LP_5p_N1__GCATGCGCAACGATGG-1	-2.38181	4.27131
001-032_T0_COL_LP_5p_N1__CCACGGACATTCTTAC-1	-1.53846	1.47161
001-032_T0_COL_LP_5p_N1__CTGATAGGTAAGAGAG-1	-0.10026	3.68246
001-032_T0_COL_LP_5p_N1__GGATGTTCAGGCGATA-1	-0.645363	3.77297
001-032_T0_COL_LP_5p_N1__TCTGAGACAATGGAAT-1	-1.88137	1.42869
001-032_T0_COL_LP_5p_N1__CACTCCACAGTAGAGC-1	-2.26907	2.48016
001-032_T0_COL_LP_5p_N1__CCGTACTTCCCTTGTG-1	-2.85319	4.14748
001-032_T0_COL_LP_5p_N1__CTCGAGGCAATGCCAT-1	-0.424323	2.97295
001-032_T0_COL_LP_5p_N1__GCAATCAGTGGCTCCA-1	-0.357985	0.484681
001-032_T0_COL_LP_5p_N1__ACCAGTAAGGAGTAGA-1	-1.68386	0.928079
001-032_T0_COL_LP_5p_N1__GACGTGCGTGCGAAAC-1	-3.03792	3.85719
001-032_T0_COL_LP_5p_N1__CTGGTCTGTACGCACC-1	-1.46255	7.71096
001-032_T0_COL_LP_5p_N1__CGTCCATGTCTGGAGA-1	-1.36245	1.76664
001-032_T0_COL_LP_5p_N1__CAAGATCTCATGTGGT-1	-0.189418	2.48346
001-032_T0_COL_LP_5p_N1__GGACATTCACAGCCCA-1	-1.59301	7.34359
001-032_T0_COL_LP_5p_N1__AGCCTAAGTGCCTGGT-1	-0.378885	4.06017
001-032_T0_COL_LP_5p_N1__GCTGCTTAGGACGAAA-1	-2.06439	2.32657
001-032_T0_COL_LP_5p_N1__GCATGTAGTCTGATCA-1	0.0648285	2.15437
001-032_T0_COL_LP_5p_N1__CGTTGGGGTCATCGGC-1	2.70749	7.18119
001-032_T0_COL_LP_5p_N1__TGGTTAGTCATAAAGG-1	0.279001	2.23765
001-032_T0_COL_LP_5p_N1__TAGACCAAGACTCGGA-1	-0.665582	4.62114
001-032_T0_COL_LP_5p_N1__GCAGTTAAGCTAACTC-1	-0.352222	1.24783
001-032_T0_COL_LP_5p_N1__CGGAGCTAGAATAGGG-1	-0.184047	1.58543
001-032_T0_COL_LP_5p_N1__AGCCTAAAGGACACCA-1	-1.62538	1.44481
001-032_T0_COL_LP_5p_N1__AACCATGTCGGTTAAC-1	-0.66578	3.42374
001-032_T0_COL_LP_5p_N1__CCTACACGTCGCTTCT-1	-1.71475	1.9205
001-032_T0_COL_LP_5p_N1__GGACAGAAGATATACG-1	-1.68419	2.7224
001-032_T0_COL_LP_5p_N1__GATCGCGTCACATGCA-1	-2.7817	2.18875
001-032_T0_COL_LP_5p_N1__CGACTTCAGACTAGAT-1	-1.9689	2.80307
001-032_T0_COL_LP_5p_N1__CTGCGGATCACGATGT-1	-1.95085	1.78251
001-032_T0_COL_LP_5p_N1__GTAACGTTCCAGGGCT-1	-2.65227	4.12759
001-032_T0_COL_LP_5p_N1__ATTGGACGTTAGATGA-1	-1.24299	3.65773
001-032_T0_COL_LP_5p_N1__TCAATCTAGATGGGTC-1	-1.66727	7.85177
001-032_T0_COL_LP_5p_N1__GTGCAGCAGCAGGCTA-1	-2.42214	1.69561
001-032_T0_COL_LP_5p_N1__ACGCCAGGTATAGGGC-1	0.999453	3.13647
001-032_T0_COL_LP_5p_N1__GCATACATCAGCTCGG-1	0.4978	3.9699
001-032_T0_COL_LP_5p_N1__CAAGAAATCTGAGTGT-1	-0.160123	1.12475
001-032_T0_COL_LP_5p_N1__AACTCCCCACCGAAAG-1	-2.61718	3.52063
001-032_T0_COL_LP_5p_N1__CGGTTAATCTCTGCTG-1	-2.09554	3.88243
001-032_T0_COL_LP_5p_N1__TACCTTACAATACGCT-1	-2.68243	3.26488
001-032_T0_COL_LP_5p_N1__GAGTCCGCACCAGGCT-1	-1.51684	3.03947
001-032_T0_COL_LP_5p_N1__TTGCGTCCATCCCATC-1	-1.53025	7.11498
001-032_T0_COL_LP_5p_N1__CCTAGCTTCGGCCGAT-1	-1.00685	3.79692
001-032_T0_COL_LP_5p_N1__GACTAACCATGTCGAT-1	-1.35877	3.98688
001-032_T0_COL_LP_5p_N1__CTGTTTATCTACTCAT-1	-0.226356	2.13287
001-032_T0_COL_LP_5p_N1__TCGTAGAAGAGGGATA-1	-0.987198	4.98007
001-032_T0_COL_LP_5p_N1__CTCTGGTTCTGGTATG-1	-1.18455	1.89916
001-032_T0_COL_LP_5p_N1__CTCATTACATGAACCT-1	-1.98304	3.41265
001-032_T0_COL_LP_5p_N1__TACCTTAAGAGGTAGA-1	4.44506	2.7176
001-032_T0_COL_LP_5p_N1__GCATGATTCCAAACTG-1	-0.220162	4.30429
001-032_T0_COL_LP_5p_N1__TCACGAAAGTCGTACT-1	-0.366894	2.45127
001-032_T0_COL_LP_5p_N1__GTAACGTAGCTCTCGG-1	2.80135	6.78482
001-032_T0_COL_LP_5p_N1__GCACATAGTACAGTGG-1	-0.954367	2.37899
001-032_T0_COL_LP_5p_N1__GCTCTGTAGGCTATCT-1	-1.75538	2.91874
001-032_T0_COL_LP_5p_N1__CTGAAACTCCTTGGTC-1	1.74739	4.16894
001-032_T0_COL_LP_5p_N1__ACATCAGCATAGTAAG-1	-2.42326	2.26668
001-032_T0_COL_LP_5p_N1__ACTTGTTTCATGTAGC-1	-2.92197	2.70235
001-032_T0_COL_LP_5p_N1__CCCAGTTGTGGCCCTA-1	-2.54084	1.71068
001-032_T0_COL_LP_5p_N1__GACTAACTCCTCTAGC-1	-1.61776	1.86831
001-032_T0_COL_LP_5p_N1__GTGTGCGTCTCTTATG-1	-0.153418	3.36677
001-032_T0_COL_LP_5p_N1__ACGTCAAAGTCCGTAT-1	-1.90578	1.68523
001-032_T0_COL_LP_5p_N1__AAACCTGCAATGGAAT-1	-0.645806	2.66178
001-032_T0_COL_LP_5p_N1__AACTCCCTCAGGCCCA-1	-0.2982	1.57166
001-032_T0_COL_LP_5p_N1__TACTTACTCTACTCAT-1	-3.64545	1.92167
001-032_T0_COL_LP_5p_N1__ACTTGTTCACAGACAG-1	-0.414856	2.54042
001-032_T0_COL_LP_5p_N1__GGATGTTTCCACGAAT-1	-1.59591	2.87543
001-032_T0_COL_LP_5p_N1__GACGGCTGTCAACATC-1	-0.844118	0.57046
001-032_T0_COL_LP_5p_N1__AACTGGTGTTAAGGGC-1	-1.0113	3.88353
001-032_T0_COL_LP_5p_N1__GGAATAAGTATTAGCC-1	-2.16815	2.85821
001-032_T0_COL_LP_5p_N1__AGAGCTTAGCGGCTTC-1	-1.54586	4.81791
001-032_T0_COL_LP_5p_N1__TGCGCAGAGTCCATAC-1	-0.486086	4.46311
001-032_T0_COL_LP_5p_N1__GTTCTCGAGACTAAGT-1	-0.667635	2.96772
001-032_T0_COL_LP_5p_N1__CCGTACTCACAAGACG-1	0.182503	3.89208
001-032_T0_COL_LP_5p_N1__CAACTAGAGAGCAATT-1	-0.418352	2.33456
001-032_T0_COL_LP_5p_N1__CATATGGGTCTAGCCG-1	-1.15678	3.58629
001-032_T0_COL_LP_5p_N1__GGGCACTGTTTCGCTC-1	-1.73121	2.51862
001-032_T0_COL_LP_5p_N1__CCCAATCGTCCATCCT-1	-1.56155	2.70716
001-032_T0_COL_LP_5p_N1__ACAGCTACAAAGGAAG-1	-2.17301	2.04747
001-032_T0_COL_LP_5p_N1__CCAATCCTCGTTACAG-1	-0.274977	2.60878
001-032_T0_COL_LP_5p_N1__TATCAGGGTTTACTCT-1	-0.206173	3.21816
001-032_T0_COL_LP_5p_N1__CCTACACTCTCGTATT-1	-1.61677	7.44688
001-032_T0_COL_LP_5p_N1__GACTAACGTTGGTAAA-1	5.04016	2.11534
001-032_T0_COL_LP_5p_N1__CTTACCGGTCGAGTTT-1	-1.23344	0.986481
001-032_T0_COL_LP_5p_N1__GCAATCAAGCTCAACT-1	-0.210635	2.74599
001-032_T0_COL_LP_5p_N1__TTTGGTTCAGTCCTTC-1	0.0652987	2.18644
001-032_T0_COL_LP_5p_N1__TGAGGGACACGAAATA-1	-0.317785	4.53718
001-032_T0_COL_LP_5p_N1__ACTTTCAAGGCGCTCT-1	1.95794	3.52218
001-032_T0_COL_LP_5p_N1__TACGGTACAGGGATTG-1	-1.95464	2.58535
001-032_T0_COL_LP_5p_N1__TACAGTGTCGTCCGTT-1	-1.07104	3.01703
001-032_T0_COL_LP_5p_N1__GCAATCATCTGTCTAT-1	-2.80825	2.00263
001-032_T0_COL_LP_5p_N1__AGGCCACCACTTACGA-1	-0.83998	2.99459
001-032_T0_COL_LP_5p_N1__GCATACACATTTGCTT-1	-3.08157	3.24534
001-032_T0_COL_LP_5p_N1__GAATGAAAGATGTGTA-1	-2.46787	3.14413
001-032_T0_COL_LP_5p_N1__CAGCATAAGCCAGAAC-1	-0.376271	3.67012
001-032_T0_COL_LP_5p_N1__AGCATACAGGCAAAGA-1	-0.349655	1.31384
001-032_T0_COL_LP_5p_N1__GGATGTTAGAAGGCCT-1	-1.25691	1.10703
001-032_T0_COL_LP_5p_N1__CACACTCGTTATGTGC-1	-0.678097	4.09585
001-032_T0_COL_LP_5p_N1__ATAACGCTCCAGTATG-1	-3.9605	1.80701
001-032_T0_COL_LP_5p_N1__GAACCTAAGTCAAGCG-1	-1.85132	2.58732
001-032_T0_COL_LP_5p_N1__GACGTGCGTAGCGCAA-1	-0.7385	3.53463
001-032_T0_COL_LP_5p_N1__ATTACTCGTAGGGACT-1	-0.790729	2.93423
001-032_T0_COL_LP_5p_N1__CTGGTCTAGCGATATA-1	-1.9027	3.03687
001-032_T0_COL_LP_5p_N1__ATGCGATAGCCTCGTG-1	-0.573705	3.7476
001-032_T0_COL_LP_5p_N1__GACGGCTGTAGGGTAC-1	3.93655	3.00718
001-032_T0_COL_LP_5p_N1__GTACTTTAGATATACG-1	-1.14864	3.63777
001-032_T0_COL_LP_5p_N1__CTGATAGTCTGGGCCA-1	-0.56557	3.18519
001-032_T0_COL_LP_5p_N1__GTCTTCGTCGCCTGAG-1	-2.07552	2.67152
001-032_T0_COL_LP_5p_N1__GGCGTGTCAAGGGTCA-1	-3.8945	3.17157
001-032_T0_COL_LP_5p_N1__CCTTTCTCACATAACC-1	-1.25077	2.86441
001-032_T0_COL_LP_5p_N1__TGATTTCAGGGTATCG-1	-2.12825	2.40631
001-032_T0_COL_LP_5p_N1__AAATGCCTCCAAATGC-1	-2.81492	2.58616
001-032_T0_COL_LP_5p_N1__TAGTGGTCAATCTGCA-1	-1.51598	7.14895
001-032_T0_COL_LP_5p_N1__CTGCCTAAGTACGTTC-1	-1.58247	7.93796
001-032_T0_COL_LP_5p_N1__CCTTTCTTCCGATATG-1	-3.22263	3.05624
001-032_T0_COL_LP_5p_N1__AGTCTTTTCGCCATAA-1	-1.15114	4.90612
001-032_T0_COL_LP_5p_N1__AGGTCATGTGCACGAA-1	-2.9638	1.80342
001-032_T0_COL_LP_5p_N1__CTGGTCTGTTTAAGCC-1	-2.14932	2.56008
001-032_T0_COL_LP_5p_N1__CTCGAAACACATTTCT-1	-1.65234	2.31462
001-032_T0_COL_LP_5p_N1__GAACATCTCAAGCCTA-1	-0.407293	2.30193
001-032_T0_COL_LP_5p_N1__ACGGGTCAGCACCGTC-1	-1.92153	1.40204
001-032_T0_COL_LP_5p_N1__TGGGAAGCAAACAACA-1	-2.72813	2.63367
001-032_T0_COL_LP_5p_N1__CACACCTAGTGGAGTC-1	-1.48596	1.80821
001-032_T0_COL_LP_5p_N1__CATATGGCAGGTCTCG-1	-0.728658	4.59073
001-032_T0_COL_LP_5p_N1__CCATTCGTCGTTTGCC-1	-1.45911	2.33516
001-032_T0_COL_LP_5p_N1__GTGTTAGGTATTCGTG-1	0.0787496	3.28609
001-032_T0_COL_LP_5p_N1__CTTTGCGCAGCCTGTG-1	0.340647	3.54409
001-032_T0_COL_LP_5p_N1__AGGTCCGGTGAGTATA-1	3.92681	2.90682
001-032_T0_COL_LP_5p_N1__CGGGTCAAGCACACAG-1	-2.26509	1.65021
001-032_T0_COL_LP_5p_N1__AACCATGAGAGAGCTC-1	-0.588735	3.59806
001-032_T0_COL_LP_5p_N1__TCGTACCCAACACGCC-1	-1.55548	2.26828
001-032_T0_COL_LP_5p_N1__GCATGTACACAGCGTC-1	-2.48555	1.44853
001-032_T0_COL_LP_5p_N1__GGAAAGCTCGTAGATC-1	-1.46012	1.05031
001-032_T0_COL_LP_5p_N1__CAGTAACCAGTCACTA-1	-3.45855	3.24061
001-032_T0_COL_LP_5p_N1__GGAATAATCAGTTCGA-1	-0.93413	3.43542
001-032_T0_COL_LP_5p_N1__CCTATTATCGATAGAA-1	-1.52322	7.94262
001-032_T0_COL_LP_5p_N1__CACATTTGTATCACCA-1	-1.33682	1.60397
001-032_T0_COL_LP_5p_N1__CACATAGAGTGGAGAA-1	-1.13829	2.64953
001-032_T0_COL_LP_5p_N1__GTGTGCGGTACAAGTA-1	-0.757091	3.21041
001-032_T0_COL_LP_5p_N1__AAATGCCTCGCACTCT-1	-1.29059	3.01816
001-032_T0_COL_LP_5p_N1__CTTACCGAGTTCGCAT-1	-0.635555	3.60775
001-032_T0_COL_LP_5p_N1__CTAAGACCAGATGGGT-1	-0.53322	4.06585
001-032_T0_COL_LP_5p_N1__GCTTCCATCATTGCGA-1	-1.75155	7.7917
001-032_T0_COL_LP_5p_N1__TCTTCGGTCCCAACGG-1	-0.536816	3.75307
001-032_T0_COL_LP_5p_N1__GTGCGGTGTTGAGTTC-1	-0.699013	1.41858
001-032_T0_COL_LP_5p_N1__CTCTGGTAGCGATTCT-1	-1.81343	2.66627
001-032_T0_COL_LP_5p_N1__TCTCATAGTGTAAGTA-1	-1.59936	4.5517
001-032_T0_COL_LP_5p_N1__TCTGGAATCTTGTACT-1	0.191504	1.82978
001-032_T0_COL_LP_5p_N1__CTCGAGGAGTTAACGA-1	-0.0985499	3.22392
001-032_T0_COL_LP_5p_N1__GCAGTTAGTTCCTCCA-1	-1.98376	1.38531
001-032_T0_COL_LP_5p_N1__CTTTGCGCATGCCCGA-1	-1.81843	1.49336
001-032_T0_COL_LP_5p_N1__CTCGAGGCACATAACC-1	-0.630734	4.52351
001-032_T0_COL_LP_5p_N1__TAAACCGCAAAGTCAA-1	-0.74674	3.0544
001-032_T0_COL_LP_5p_N1__CTCGTCAGTGGCAAAC-1	-0.288592	2.23116
001-032_T0_COL_LP_5p_N1__TTAACTCGTGGAAAGA-1	-1.06867	3.48602
001-032_T0_COL_LP_5p_N1__TAGTGGTCAGCTGCTG-1	-3.46157	2.57599
001-032_T0_COL_LP_5p_N1__CTACACCTCCGCAGTG-1	-2.85631	1.76622
001-032_T0_COL_LP_5p_N1__GCTGCGAGTTCTGAAC-1	-1.71164	2.43224
001-032_T0_COL_LP_5p_N1__TTCTTAGTCTGCGGCA-1	-0.712384	2.20286
001-032_T0_COL_LP_5p_N1__CAGCGACAGGTTCCTA-1	-0.0369529	2.52105
001-032_T0_COL_LP_5p_N1__CTAGAGTTCAAGGCTT-1	-0.310163	3.38222
001-032_T0_COL_LP_5p_N1__CTCGAAAAGCTGCCCA-1	-0.0720811	2.13425
001-032_T0_COL_LP_5p_N1__ACGTCAATCGATGAGG-1	-2.09979	2.41096
001-032_T0_COL_LP_5p_N1__ATTATCCCAATGGTCT-1	-3.1756	1.9743
001-032_T0_COL_LP_5p_N1__CGCCAAGCATTTGCTT-1	-0.851201	4.44482
001-032_T0_COL_LP_5p_N1__TAAACCGCACTGTTAG-1	-1.40215	1.22819
001-032_T0_COL_LP_5p_N1__TGCCCATTCTGGTTCC-1	-0.453421	2.63818
001-032_T0_COL_LP_5p_N1__AATCGGTAGTGTTTGC-1	0.636198	2.72756
001-032_T0_COL_LP_5p_N1__GCGCAGTCATAGGATA-1	0.0827168	2.38706
001-032_T0_COL_LP_5p_N1__TAAACCGGTTCCCTTG-1	-1.44043	7.45884
001-032_T0_COL_LP_5p_N1__CAGCCGAGTCTGCAAT-1	-0.685109	3.18169
001-032_T0_COL_LP_5p_N1__GGATTACAGAAACCAT-1	-0.780328	4.43621
001-032_T0_COL_LP_5p_N1__ACTTACTCATCCTAGA-1	-0.948328	3.19052
001-032_T0_COL_LP_5p_N1__AAAGATGTCACTTATC-1	2.28931	6.77315
001-032_T0_COL_LP_5p_N1__ACCGTAATCATACGGT-1	-3.20826	2.72298
001-032_T0_COL_LP_5p_N1__TCATTACCAGACAGGT-1	-1.63312	2.62661
001-032_T0_COL_LP_5p_N1__AACTCTTGTCCAAGTT-1	-1.46609	1.63374
001-032_T0_COL_LP_5p_N1__GGGCATCTCGCGCCAA-1	2.05729	3.79163
001-032_T0_COL_LP_5p_N1__CTCGGAGCAAGGTGTG-1	-1.6361	7.62566
001-032_T0_COL_LP_5p_N1__TTTGGTTCAACTTGAC-1	0.374347	3.95704
001-032_T0_COL_LP_5p_N1__CTAGCCTCAAGCCATT-1	4.66537	2.27528
001-032_T0_COL_LP_5p_N1__TGACTAGTCTACTCAT-1	-0.893905	4.65824
001-032_T0_COL_LP_5p_N1__AGCTCTCAGTCCGGTC-1	-1.96785	2.25632
001-032_T0_COL_LP_5p_N1__CTAAGACTCCGAGCCA-1	-0.700713	3.54764
001-032_T0_COL_LP_5p_N1__GGGACCTCAGCTCGCA-1	-0.494157	2.68228
001-032_T0_COL_LP_5p_N1__CAAGATCGTCAATGTC-1	-1.61875	1.34826
001-032_T0_COL_LP_5p_N1__AACCATGAGTGTTAGA-1	-0.152061	2.05426
001-032_T0_COL_LP_5p_N1__CCCTCCTTCCAAGTAC-1	0.151755	0.93026
001-032_T0_COL_LP_5p_N1__GCGACCAAGATGTGGC-1	-0.68722	5.10123
001-032_T0_COL_LP_5p_N1__AAACGGGTCCAGAGGA-1	-0.461273	3.55785
001-032_T0_COL_LP_5p_N1__CTCGAGGCAGAAGCAC-1	-0.0523694	0.691057
001-032_T0_COL_LP_5p_N1__TTCGAAGCATTGGCGC-1	-0.364324	3.43252
001-032_T0_COL_LP_5p_N1__CACAGGCTCCGAGCCA-1	-0.553659	2.72031
001-032_T0_COL_LP_5p_N1__GTTCATTTCCAGAAGG-1	1.64169	3.5843
001-032_T0_COL_LP_5p_N1__CCCAGTTAGTGCTGCC-1	-1.02294	4.91229
001-032_T0_COL_LP_5p_N1__GACACGCAGCTTTGGT-1	-0.423306	4.12705
001-032_T0_COL_LP_5p_N1__AAATGCCTCTCGCTTG-1	-2.3708	3.62788
001-032_T0_COL_LP_5p_N1__GGGTTGCGTAAGAGAG-1	-2.0668	2.64767
001-032_T0_COL_LP_5p_N1__GTCATTTCACTTGGAT-1	-0.750407	2.89768
001-032_T0_COL_LP_5p_N1__CGAATGTGTCCAGTTA-1	-1.89703	1.25538
001-032_T0_COL_LP_5p_N1__GAAACTCTCCGTAGTA-1	-1.27713	1.26659
001-032_T0_COL_LP_5p_N1__AAGGTTCAGAGTCTGG-1	-0.350099	0.720463
001-032_T0_COL_LP_5p_N1__GAAACTCCAGGAATGC-1	-0.139438	2.70923
001-032_T0_COL_LP_5p_N1__CGCGTTTGTGTAACGG-1	-1.47236	4.99234
001-032_T0_COL_LP_5p_N1__CACATTTCACCCATTC-1	-0.93469	4.06379
001-032_T0_COL_LP_5p_N1__GGCCGATTCGGTTCGG-1	-3.55332	2.5387
001-032_T0_COL_LP_5p_N1__GCGGGTTCAGGGTATG-1	-0.731086	3.39079
001-032_T0_COL_LP_5p_N1__TCAGCTCGTTAGTGGG-1	-0.755699	2.31315
001-032_T0_COL_LP_5p_N1__CTACACCAGGCTAGAC-1	-1.04739	7.66359
001-032_T0_COL_LP_5p_N1__CGGACTGGTGTTCGAT-1	-0.574255	1.46306
001-032_T0_COL_LP_5p_N1__TCAGATGGTTGCGTTA-1	-1.04932	3.42335
001-032_T0_COL_LP_5p_N1__TGCACCTCATGTCCTC-1	-1.06363	7.65341
001-032_T0_COL_LP_5p_N1__CCGGTAGTCAGCTTAG-1	-1.6345	7.85983
001-032_T0_COL_LP_5p_N1__CGACCTTAGTGAAGAG-1	-0.0788548	3.32677
001-032_T0_COL_LP_5p_N1__AGCCTAAGTTCCACGG-1	-0.579034	2.31798
001-032_T0_COL_LP_5p_N1__CGATGGCCAGTTTACG-1	-3.00754	3.24868
001-032_T0_COL_LP_5p_N1__GTAACTGTCACGATGT-1	-0.538544	4.16416
001-032_T0_COL_LP_5p_N1__ATGCGATTCGATAGAA-1	-2.13766	1.80496
001-032_T0_COL_LP_5p_N1__CACCACTCATCATCCC-1	-2.34773	3.81193
001-032_T0_COL_LP_5p_N1__TGCGGGTGTAGCACGA-1	-1.58852	1.46782
001-032_T0_COL_LP_5p_N1__GACTAACGTGCTTCTC-1	-3.23321	3.294
001-032_T0_COL_LP_5p_N1__TGTGGTAGTTTGTGTG-1	-3.23163	3.26252
001-032_T0_COL_LP_5p_N1__ATCATCTTCATCATTC-1	-0.918953	3.58462
001-032_T0_COL_LP_5p_N1__CACAGGCCATCGGTTA-1	-2.26257	1.57506
001-032_T0_COL_LP_5p_N1__AAAGTAGGTTGAGGTG-1	-0.23982	0.716231
001-032_T0_COL_LP_5p_N1__ATCATGGAGCACCGTC-1	-1.06561	1.60456
001-032_T0_COL_LP_5p_N1__TTTGCGCAGAATTGTG-1	-0.92519	3.18208
001-032_T0_COL_LP_5p_N1__GACTGCGAGATCCGAG-1	-2.66675	2.67588
001-032_T0_COL_LP_5p_N1__CGACCTTGTCAACATC-1	-0.379322	1.19621
001-032_T0_COL_LP_5p_N1__AGGGATGTCCTAAGTG-1	-1.71254	7.27118
001-032_T0_COL_LP_5p_N1__CTGAAGTTCAACACTG-1	-1.05473	2.88925
001-032_T0_COL_LP_5p_N1__AGTCTTTAGGTGCTTT-1	-0.141618	2.179
001-032_T0_COL_LP_5p_N1__TCATTACTCTCAAGTG-1	-3.46645	2.81219
001-032_T0_COL_LP_5p_N1__CACTCCAAGCTGATAA-1	0.611571	2.36989
001-032_T0_COL_LP_5p_N1__CGACTTCGTTGGTGGA-1	-0.0458577	3.69158
001-032_T0_COL_LP_5p_N1__GTCACAATCACAGTAC-1	-2.34322	3.48267
001-032_T0_COL_LP_5p_N1__GATCAGTTCTACTATC-1	-1.28096	4.99362
001-032_T0_COL_LP_5p_N1__GGACATTTCGATAGAA-1	-0.29666	2.66145
001-032_T0_COL_LP_5p_N1__CTCTAATGTCTGCGGT-1	-1.94138	2.37519
001-032_T0_COL_LP_5p_N1__CGTGTCTGTCACCTAA-1	-0.82199	4.39604
001-032_T0_COL_LP_5p_N1__GCATGTAAGATGGGTC-1	-1.45626	1.97532
001-032_T0_COL_LP_5p_N1__CAACCTCGTGGACGAT-1	-1.72424	2.77712
001-032_T0_COL_LP_5p_N1__CTGTTTACATCCCACT-1	-1.23673	4.32251
001-032_T0_COL_LP_5p_N1__GTTACAGGTATATGAG-1	-1.32699	1.37143
001-032_T0_COL_LP_5p_N1__TTGTAGGTCTTAGCCC-1	-2.27717	3.60651
001-032_T0_COL_LP_5p_N1__CACATAGCACAGACTT-1	-0.444854	1.8002
001-032_T0_COL_LP_5p_N1__TCGCGTTCATTTCAGG-1	-1.15721	1.07699
001-032_T0_COL_LP_5p_N1__CAGAATCGTGGTCCGT-1	-0.461597	1.3063
001-032_T0_COL_LP_5p_N1__TTATGCTGTACCATCA-1	-2.49082	1.75628
001-032_T0_COL_LP_5p_N1__GATGAAATCAACGGCC-1	-3.09948	2.90455
001-032_T0_COL_LP_5p_N1__TTGTAGGCAAGGTTCT-1	-0.136915	2.74822
001-032_T0_COL_LP_5p_N1__GAATGAACAAGTCATC-1	-2.13494	1.51435
001-032_T0_COL_LP_5p_N1__CTCGGGAAGAGGTAGA-1	-1.72216	3.65941
001-032_T0_COL_LP_5p_N1__CTCACACGTTATGTGC-1	-0.418776	2.58606
001-032_T0_COL_LP_5p_N1__ATTCTACAGTTTAGGA-1	-2.63621	3.06042
001-032_T0_COL_LP_5p_N1__CTACCCACACAGAGGT-1	-0.405186	4.05553
001-032_T0_COL_LP_5p_N1__TTCCCAGTCCAAGTAC-1	-0.541167	0.958098
001-032_T0_COL_LP_5p_N1__CACCAGGTCGAGCCCA-1	-2.42838	1.28672
001-032_T0_COL_LP_5p_N1__CCCAGTTGTGCGGTAA-1	-2.11867	3.11724
001-032_T0_COL_LP_5p_N1__ATCATGGAGCTGCAAG-1	-0.537328	1.92589
001-032_T0_COL_LP_5p_N1__GAATGAACACGGCGTT-1	-1.10431	1.82171
001-032_T0_COL_LP_5p_N1__ACACCCTAGTTCGATC-1	-0.288201	3.2421
001-032_T0_COL_LP_5p_N1__ACTGATGTCATGTCTT-1	-0.932915	3.66794
001-032_T0_COL_LP_5p_N1__GCGAGAACAAGCGATG-1	0.123824	0.550157
001-032_T0_COL_LP_5p_N1__GCCAAATCACCGTTGG-1	-0.480548	3.26803
001-032_T0_COL_LP_5p_N1__AACACGTCATGTCGAT-1	-1.02011	3.63929
001-032_T0_COL_LP_5p_N1__GAAACTCGTTGCGCAC-1	-2.55873	2.39003
001-032_T0_COL_LP_5p_N1__GCACTCTGTCCCTACT-1	-0.297791	2.60894
001-032_T0_COL_LP_5p_N1__GACCTGGAGGGCTTGA-1	-2.28715	2.17483
001-032_T0_COL_LP_5p_N1__GCTGCGAAGCGTGTCC-1	0.0764683	3.78425
001-032_T0_COL_LP_5p_N1__CGCGTTTTCCAGTATG-1	2.62882	7.0132
001-032_T0_COL_LP_5p_N1__CCGTGGACATGAACCT-1	-1.65187	3.09159
001-032_T0_COL_LP_5p_N1__CATATTCAGAAGGCCT-1	-1.63433	2.55694
001-032_T0_COL_LP_5p_N1__GTTCGGGGTACAGACG-1	-2.71583	2.734
001-032_T0_COL_LP_5p_N1__GGCGACTCATTGAGCT-1	-0.930166	1.76954
001-032_T0_COL_LP_5p_N1__TACACGAAGGCAAAGA-1	-0.902237	3.18161
001-032_T0_COL_LP_5p_N1__CACAGTACATGGTTGT-1	-2.27919	4.06472
001-032_T0_COL_LP_5p_N1__AAAGTAGGTAGATTAG-1	-0.554201	3.19421
001-032_T0_COL_LP_5p_N1__CGAATGTCACCTATCC-1	-1.752	2.03184
001-032_T0_COL_LP_5p_N1__CGTTAGATCAGTTGAC-1	-0.669375	3.02835
001-032_T0_COL_LP_5p_N1__CATCCACGTGTGGTTT-1	-2.26129	1.34396
001-032_T0_COL_LP_5p_N1__CTCTGGTCATCACCCT-1	-1.64452	1.26085
001-032_T0_COL_LP_5p_N1__CAGAATCAGTCCGTAT-1	-0.602047	3.11767
001-032_T0_COL_LP_5p_N1__CAGAGAGGTGCAGGTA-1	-0.698873	2.633
001-032_T0_COL_LP_5p_N1__CGTCCATCATACTCTT-1	-3.41233	1.00741
001-032_T0_COL_LP_5p_N1__GGGATGATCGCCAAAT-1	-3.53779	2.46279
001-032_T0_COL_LP_5p_N1__ATCTACTAGATCGGGT-1	-0.112921	2.17858
001-032_T0_COL_LP_5p_N1__ACATCAGCATAAGACA-1	4.72952	3.78964
001-032_T0_COL_LP_5p_N1__GGCTGGTGTCAATACC-1	-0.654801	3.33667
001-032_T0_COL_LP_5p_N1__AGGGAGTCAAGTTGTC-1	3.80139	3.20722
001-032_T0_COL_LP_5p_N1__GTGCGGTGTTGGTAAA-1	-0.127062	2.90184
001-032_T0_COL_LP_5p_N1__ACATCAGAGGCAGGTT-1	0.213235	2.19467
001-032_T0_COL_LP_5p_N1__GACAGAGTCGGCGGTT-1	-1.05785	3.36258
001-032_T0_COL_LP_5p_N1__GAGCAGATCCCGGATG-1	-2.97795	2.45073
001-032_T0_COL_LP_5p_N1__AGTTGGTGTCCCTACT-1	-1.93416	1.15376
001-032_T0_COL_LP_5p_N1__GCTGGGTAGACTACAA-1	-1.46872	1.58692
001-032_T0_COL_LP_5p_N1__TGGTTCCTCATGGTCA-1	-2.08517	2.26901
001-032_T0_COL_LP_5p_N1__CCTCTGAGTGAGCGAT-1	-1.47038	2.54572
001-032_T0_COL_LP_5p_N1__TGTATTCGTTGCCTCT-1	-2.16968	1.2648
001-032_T0_COL_LP_5p_N1__ATTACTCCAGTCGATT-1	-3.00346	2.82254
001-032_T0_COL_LP_5p_N1__CGCGGTACAAGCTGGA-1	-3.11984	3.04858
001-032_T0_COL_LP_5p_N1__GGCCGATTCATGTAGC-1	-0.791216	3.97832
001-032_T0_COL_LP_5p_N1__TTTATGCGTGTGCGTC-1	-1.46917	3.54582
001-032_T0_COL_LP_5p_N1__ACATGGTTCGGATGGA-1	-0.439719	0.756432
001-032_T0_COL_LP_5p_N1__TGGGCGTGTAAGTAGT-1	-1.5794	2.5694
001-032_T0_COL_LP_5p_N1__AAAGCAAAGAGGTTAT-1	-1.69617	1.07935
001-032_T0_COL_LP_5p_N1__CGGACTGTCCATTCTA-1	-2.02084	1.90667
001-032_T0_COL_LP_5p_N1__GCTCCTAAGTATCTCG-1	-0.340186	3.31443
001-032_T0_COL_LP_5p_N1__TGCTGCTTCTTGCAAG-1	-1.76601	1.01851
001-032_T0_COL_LP_5p_N1__GTTCGGGAGACTCGGA-1	0.758155	3.01057
001-032_T0_COL_LP_5p_N1__CTCAGAAGTGCCTGCA-1	-0.298095	2.78629
001-032_T0_COL_LP_5p_N1__AGGCCGTGTTCAACCA-1	-1.87586	7.69097
001-032_T0_COL_LP_5p_N1__ACGGGTCCATCTCCCA-1	3.64732	3.317
001-032_T0_COL_LP_5p_N1__GATCGTATCTTGTACT-1	-1.45754	7.26361
001-032_T0_COL_LP_5p_N1__CGCGTTTGTTCGGGCT-1	-0.136835	4.57976
001-032_T0_COL_LP_5p_N1__CATCAGACAGGAATGC-1	-1.20505	1.16189
001-032_T0_COL_LP_5p_N1__TTAGGACGTACTTAGC-1	-1.07737	7.77231
001-032_T0_COL_LP_5p_N1__TGACTTTCAAACTGTC-1	-3.06008	2.11944
001-032_T0_COL_LP_5p_N1__TCGGGACGTGCCTGTG-1	-0.706193	5.09463
001-032_T0_COL_LP_5p_N1__AGGCCGTAGGATGCGT-1	-0.188927	3.39479
001-032_T0_COL_LP_5p_N1__CAGATCATCGTTTGCC-1	-1.29116	2.68842
001-032_T0_COL_LP_5p_N1__GATCTAGTCGAACGGA-1	-2.34584	3.61142
001-032_T0_COL_LP_5p_N1__CTAGAGTTCACCCGAG-1	0.950246	3.06607
001-032_T0_COL_LP_5p_N1__GGGAATGCACTAAGTC-1	-0.733226	3.11229
001-032_T0_COL_LP_5p_N1__ACGGCCAAGGGCTTCC-1	-2.09768	2.15679
001-032_T0_COL_LP_5p_N1__TCAGCTCGTAGCGCAA-1	-1.91589	1.23057
001-032_T0_COL_LP_5p_N1__ACACCCTAGGCCGAAT-1	-1.46191	7.44734
001-032_T0_COL_LP_5p_N1__AACTCTTTCTACTCAT-1	-1.55456	1.72753
001-032_T0_COL_LP_5p_N1__TTTACTGCATGGTAGG-1	-0.811288	3.12123
001-032_T0_COL_LP_5p_N1__GTAGTCATCGCGTTTC-1	2.65849	7.10352
001-032_T0_COL_LP_5p_N1__CGCTATCAGACTGGGT-1	-0.696446	3.47075
001-032_T0_COL_LP_5p_N1__GCGCGATAGGGTCGAT-1	-2.10117	1.03436
001-032_T0_COL_LP_5p_N1__CGGACGTGTTGAGTTC-1	-1.56298	7.78945
001-032_T0_COL_LP_5p_N1__CGTCACTCACCTGGTG-1	0.170608	3.68745
001-032_T0_COL_LP_5p_N1__GCTGCAGGTAAGTAGT-1	-2.505	3.24902
001-032_T0_COL_LP_5p_N1__TCGGTAACACGGACAA-1	-1.76991	7.38627
001-032_T0_COL_LP_5p_N1__CAGATCAGTAAAGTCA-1	-0.790286	3.10765
001-032_T0_COL_LP_5p_N1__CTTCTCTAGCTGCGAA-1	-1.48677	4.01731
001-032_T0_COL_LP_5p_N1__CAAGTTGAGGGAGTAA-1	-0.802995	2.74747
001-032_T0_COL_LP_5p_N1__CATCAGAAGAGTGACC-1	-1.07142	3.95041
001-032_T0_COL_LP_5p_N1__GAACATCGTTGCGCAC-1	1.94884	3.35976
001-032_T0_COL_LP_5p_N1__CATTATCCAGCTATTG-1	-0.348804	2.13816
001-032_T0_COL_LP_5p_N1__TCTGGAATCTCGCATC-1	0.104122	3.28957
001-032_T0_COL_LP_5p_N1__CTGCTGTTCCACTCCA-1	-0.583003	3.95506
001-032_T0_COL_LP_5p_N1__ACATCAGGTGCACCAC-1	-3.02197	2.89148
001-032_T0_COL_LP_5p_N1__GTTACAGGTACTCTCC-1	-0.434608	3.52534
001-032_T0_COL_LP_5p_N1__TTGCCGTCATCTATGG-1	-1.5792	3.75884
001-032_T0_COL_LP_5p_N1__AGTTGGTAGAGTACCG-1	-1.65609	1.44235
001-032_T0_COL_LP_5p_N1__CTCGGAGGTACCGAGA-1	-0.988911	3.40902
001-032_T0_COL_LP_5p_N1__GGGCATCGTGGTCTCG-1	-0.202622	3.70771
001-032_T0_COL_LP_5p_N1__CCATTCGGTCCCGACA-1	-2.44498	3.16619
001-032_T0_COL_LP_5p_N1__CTGATCCAGCGGCTTC-1	-0.749683	3.52447
001-032_T0_COL_LP_5p_N1__GGTGAAGGTATCGCAT-1	-0.736827	2.23944
001-032_T0_COL_LP_5p_N1__AGATCTGAGTTATCGC-1	-0.714469	4.09202
001-032_T0_COL_LP_5p_N1__CACTCCATCAATAAGG-1	-1.2212	2.69571
001-032_T0_COL_LP_5p_N1__AAGCCGCAGGCCCTTG-1	0.0376273	3.47513
001-032_T0_COL_LP_5p_N1__CGCTATCGTCAGATAA-1	-0.611068	3.10543
001-032_T0_COL_LP_5p_N1__TACCTATGTTCAGCGC-1	-0.456677	2.57755
001-032_T0_COL_LP_5p_N1__CGTCAGGAGGCAAAGA-1	0.00441373	4.52175
001-032_T0_COL_LP_5p_N1__CCTACACGTGGGTATG-1	-3.50624	1.84383
001-032_T0_COL_LP_5p_N1__CAGCGACGTCACCCAG-1	-2.31996	3.3814
001-032_T0_COL_LP_5p_N1__GCATGATTCGGCTACG-1	-2.46771	1.77095
001-032_T0_COL_LP_5p_N1__CTCGAAACAAGCCCAC-1	-0.699877	0.722295
001-032_T0_COL_LP_5p_N1__CGTCTACTCATACGGT-1	-3.06529	3.2216
001-032_T0_COL_LP_5p_N1__CTCCTAGAGAGTGAGA-1	-0.708411	1.60511
001-032_T0_COL_LP_5p_N1__GAATAAGTCAGTACGT-1	-1.70339	8.00641
001-032_T0_COL_LP_5p_N1__GACGCGTTCCGCATCT-1	-0.590271	2.41681
001-032_T0_COL_LP_5p_N1__CATCAGATCGTCTGCT-1	-1.26978	1.92607
001-032_T0_COL_LP_5p_N1__TCATTACGTGGAAAGA-1	-0.0900833	3.99697
001-032_T0_COL_LP_5p_N1__GACGTGCTCAGGCCCA-1	-0.687076	3.38982
001-032_T0_COL_LP_5p_N1__TTTGGTTGTTCTGGTA-1	-2.31734	2.41286
001-032_T0_COL_LP_5p_N1__CATTATCCATCACGAT-1	-1.9584	2.12775
001-032_T0_COL_LP_5p_N1__GCGCAACCAGATTGCT-1	-1.32561	2.01441
001-032_T0_COL_LP_5p_N1__ATGGGAGTCAAAGACA-1	-2.11686	0.95356
001-032_T0_COL_LP_5p_N1__GCGGGTTAGCTAAGAT-1	-1.6628	2.22159
001-032_T0_COL_LP_5p_N1__CTTAGGAGTATAGGGC-1	-0.706249	2.50151
001-032_T0_COL_LP_5p_N1__GATCAGTTCATTCACT-1	-1.48966	7.63982
001-032_T0_COL_LP_5p_N1__GTCCTCAAGTAGTGCG-1	-0.665452	4.41402
001-032_T0_COL_LP_5p_N1__GTGCTTCTCCAGTAGT-1	-2.07175	2.94808
001-032_T0_COL_LP_5p_N1__AAATGCCTCGCGCCAA-1	-1.38722	2.08688
001-032_T0_COL_LP_5p_N1__GAATAAGGTAGCTCCG-1	-2.26831	2.00243
001-032_T0_COL_LP_5p_N1__CCTACCACATCCGCGA-1	-0.820574	2.96872
001-032_T0_COL_LP_5p_N1__ATGTGTGTCGTCCAGG-1	0.695293	3.78345
001-032_T0_COL_LP_5p_N1__GTAACGTTCACATGCA-1	-0.347432	2.34717
001-032_T0_COL_LP_5p_N1__GTCTCGTTCTTAGAGC-1	-2.72128	3.63927
001-032_T0_COL_LP_5p_N1__TCAGGTAAGACCTTTG-1	4.27654	2.63222
001-032_T0_COL_LP_5p_N1__AGAGCTTCATGGATGG-1	-1.71528	2.97089
001-032_T0_COL_LP_5p_N1__TTCGGTCCAGCTGCAC-1	-0.121403	2.59187
001-032_T0_COL_LP_5p_N1__ACGGAGATCTGTCCGT-1	-2.26919	1.26187
001-032_T0_COL_LP_5p_N1__CGGACGTTCACCGTAA-1	-1.58736	1.46377
001-032_T0_COL_LP_5p_N1__AGAGCTTAGTCAAGGC-1	3.67797	3.15611
001-032_T0_COL_LP_5p_N1__CAGCTGGCAGTCTTCC-1	-3.30715	3.25651
001-032_T0_COL_LP_5p_N1__CGCGTTTGTCCAGTTA-1	-0.43735	2.44719
001-032_T0_COL_LP_5p_N1__AACGTTGGTAGCGTGA-1	-3.1055	2.70696
001-032_T0_COL_LP_5p_N1__GTCACAATCTTTAGGG-1	-0.360223	3.44991
001-032_T0_COL_LP_5p_N1__CACATAGTCCGTCAAA-1	-1.31194	7.53187
001-032_T0_COL_LP_5p_N1__CGTCACTAGGATGGTC-1	-1.89308	7.47853
001-032_T0_COL_LP_5p_N1__TCATTTGAGCATGGCA-1	-1.65596	2.71482
001-032_T0_COL_LP_5p_N1__GCGACCATCTGCAGTA-1	-0.378035	2.48425
001-032_T0_COL_LP_5p_N1__ACTTACTTCGTGGGAA-1	-0.0768171	2.97201
001-032_T0_COL_LP_5p_N1__GCATGTACACTCTGTC-1	-1.62127	2.78235
001-032_T0_COL_LP_5p_N1__GACGCGTTCATAACCG-1	-2.1888	2.90421
001-032_T0_COL_LP_5p_N1__CCTTCCCAGGCTCTTA-1	-0.584459	3.42821
001-032_T0_COL_LP_5p_N1__AGTTGGTGTTACCGAT-1	-1.9037	7.53521
001-032_T0_COL_LP_5p_N1__GAGCAGATCGTTTGCC-1	-0.771873	2.93541
001-032_T0_COL_LP_5p_N1__GTTCATTGTGGACGAT-1	-0.656003	3.26963
001-032_T0_COL_LP_5p_N1__CGGACACGTGGCGAAT-1	-1.48799	3.42693
001-032_T0_COL_LP_5p_N1__TGAGGGAGTCAATGTC-1	-2.64756	2.25633
001-032_T0_COL_LP_5p_N1__ACCCACTTCCAAACAC-1	-0.68546	3.65509
001-032_T0_COL_LP_5p_N1__CGTAGGCCATTCTCAT-1	-0.304629	1.16301
001-032_T0_COL_LP_5p_N1__TTTGCGCCAAGCCGCT-1	-1.36146	4.58281
001-032_T0_COL_LP_5p_N1__CTTACCGAGTACTTGC-1	-1.60764	2.8806
001-032_T0_COL_LP_5p_N1__CATTCGCGTTACAGAA-1	-2.41577	3.57651
001-032_T0_COL_LP_5p_N1__CGTAGCGGTATTACCG-1	-1.6598	2.46468
001-032_T0_COL_LP_5p_N1__AGAATAGCATGCCTTC-1	-0.00159927	2.36706
001-032_T0_COL_LP_5p_N1__GTGTTAGGTATGGTTC-1	-0.686967	1.44611
001-032_T0_COL_LP_5p_N1__TCGCGAGAGTCATGCT-1	-1.37444	2.55144
001-032_T0_COL_LP_5p_N1__GTAGTCAGTACTTAGC-1	-1.77076	2.30106
001-032_T0_COL_LP_5p_N1__GGCCGATCACTGTTAG-1	-1.19211	0.881398
001-032_T0_COL_LP_5p_N1__AGACGTTCAAAGCAAT-1	0.363997	3.96123
001-032_T0_COL_LP_5p_N1__AAAGATGGTGAGTGAC-1	-1.07202	5.05117
001-032_T0_COL_LP_5p_N1__CCTCTGAAGGTCATCT-1	-2.33988	3.45776
001-032_T0_COL_LP_5p_N1__CCGGTAGTCTGCCCTA-1	-2.17376	1.82312
001-032_T0_COL_LP_5p_N1__CAGCTAAGTCTGCAAT-1	0.28558	4.09279
001-032_T0_COL_LP_5p_N1__CGATCGGTCCTCAACC-1	-1.23659	4.7779
001-032_T0_COL_LP_5p_N1__GTGTGCGGTCAGTGGA-1	-1.71412	1.33361
001-032_T0_COL_LP_5p_N1__GACTGCGTCCTAGAAC-1	-1.1807	1.98896
001-032_T0_COL_LP_5p_N1__GCCTCTACAGCATGAG-1	0.581005	2.75838
001-032_T0_COL_LP_5p_N1__GAAACTCAGATCGATA-1	-0.683271	2.74153
001-032_T0_COL_LP_5p_N1__CGCTGGATCGTAGGTT-1	-1.94994	2.72025
001-032_T0_COL_LP_5p_N1__AGGCCGTGTGGCAAAC-1	-0.233583	1.17388
001-032_T0_COL_LP_5p_N1__TAAGCGTAGCAGGTCA-1	-0.46408	1.62816
001-032_T0_COL_LP_5p_N1__GAAATGACAAGACACG-1	-1.59455	7.6036
001-032_T0_COL_LP_5p_N1__GACTAACCACATGACT-1	-0.412877	1.67133
001-032_T0_COL_LP_5p_N1__TGGGCGTCACGCATCG-1	-3.74137	2.921
001-032_T0_COL_LP_5p_N1__CGACTTCCAAGGTGTG-1	-0.800628	2.20514
001-032_T0_COL_LP_5p_N1__AACTGGTCAGCTCGAC-1	-1.65146	7.84728
001-032_T0_COL_LP_5p_N1__GTACTTTAGTGCGATG-1	3.89353	3.45162
001-032_T0_COL_LP_5p_N1__ACGGCCACAGAAGCAC-1	-1.80851	7.33285
001-032_T0_COL_LP_5p_N1__CAGCAGCAGCTTATCG-1	-0.394643	3.81064
001-032_T0_COL_LP_5p_N1__TGACTTTCAAGGACAC-1	-0.336562	3.4991
001-032_T0_COL_LP_5p_N1__GGGCATCTCTTCCTTC-1	-0.0853254	0.523205
001-032_T0_COL_LP_5p_N1__CTGAAGTGTACAAGTA-1	-0.18311	3.52366
001-032_T0_COL_LP_5p_N1__CGTTGGGAGCTAGTCT-1	-1.93785	1.86731
001-032_T0_COL_LP_5p_N1__GAGCAGACAAGTTGTC-1	-0.800945	3.16657
001-032_T0_COL_LP_5p_N1__TTTGTCACATCCGTGG-1	-2.95985	3.50604
001-032_T0_COL_LP_5p_N1__CCTTTCTAGGAGTAGA-1	-1.87659	3.06444
001-032_T0_COL_LP_5p_N1__AGGCCACGTGGCAAAC-1	-1.40454	7.61781
001-032_T0_COL_LP_5p_N1__TCAGCTCGTCTAGTGT-1	-0.67007	2.08528
001-032_T0_COL_LP_5p_N1__CGGACGTGTAGCACGA-1	-0.780915	1.36984
001-032_T0_COL_LP_5p_N1__GCATGATTCACGATGT-1	-3.34801	1.16514
001-032_T0_COL_LP_5p_N1__GCTGGGTGTAATTGGA-1	-3.03496	2.13864
001-032_T0_COL_LP_5p_N1__GCACTCTAGTGCCATT-1	-1.86559	3.44891
001-032_T0_COL_LP_5p_N1__TTCTCAATCCCGACTT-1	3.77622	3.58719
001-032_T0_COL_LP_5p_N1__TCTGAGACAATGGACG-1	-3.2552	1.08812
001-032_T0_COL_LP_5p_N1__TCAGGATAGACGCACA-1	-3.6721	1.1194
001-032_T0_COL_LP_5p_N1__AGATTGCAGCTCTCGG-1	-1.49217	3.48534
001-032_T0_COL_LP_5p_N1__CCGTACTTCATGCATG-1	-0.864496	3.57992
001-032_T0_COL_LP_5p_N1__CGGTTAACATAAGACA-1	-0.84536	3.19616
001-032_T0_COL_LP_5p_N1__CTCGGGAAGTGCTGCC-1	-2.03629	1.67486
001-032_T0_COL_LP_5p_N1__CCTTTCTGTGAGTATA-1	-0.180333	2.43492
001-032_T0_COL_LP_5p_N1__ATCGAGTTCGACCAGC-1	-0.676431	1.84795
001-032_T0_COL_LP_5p_N1__ATCATGGGTCTTGCGG-1	-3.0291	1.75404
001-032_T0_COL_LP_5p_N1__CTAACTTTCCTACAGA-1	-2.17671	1.64446
001-032_T0_COL_LP_5p_N1__ACAGCCGCAAGGCTCC-1	-1.75849	2.51407
001-032_T0_COL_LP_5p_N1__GACAGAGAGGCTAGGT-1	-0.25201	1.53716
001-032_T0_COL_LP_5p_N1__ACGCCGATCTGATTCT-1	-2.11297	1.80491
001-032_T0_COL_LP_5p_N1__CGAATGTGTGACTCAT-1	-3.48557	2.01615
001-032_T0_COL_LP_5p_N1__TCGTAGAGTCTAAACC-1	-1.83613	1.3616
001-032_T0_COL_LP_5p_N1__CGTTAGAAGCCGATTT-1	-0.360914	2.85583
001-032_T0_COL_LP_5p_N1__CATCGAATCAACGCTA-1	-3.2693	1.46096
001-032_T0_COL_LP_5p_N1__TGTTCCGAGTGATCGG-1	4.82524	1.95238
001-032_T0_COL_LP_5p_N1__GGTGAAGAGTGAACGC-1	-0.108101	1.7552
001-032_T0_COL_LP_5p_N1__ATGGGAGGTAATCGTC-1	-2.18354	2.3135
001-032_T0_COL_LP_5p_N1__TGGACGCAGAGCAATT-1	-3.48765	2.02681
001-032_T0_COL_LP_5p_N1__GGCGACTAGTAGCCGA-1	-0.813002	4.69838
001-032_T0_COL_LP_5p_N1__GTTCATTGTTCCCGAG-1	-3.04697	1.06574
001-032_T0_COL_LP_5p_N1__TCTTTCCTCCTATTCA-1	-1.96688	7.65493
001-032_T0_COL_LP_5p_N1__CAGTAACTCCACTCCA-1	-0.659012	2.52764
001-032_T0_COL_LP_5p_N1__CGCTTCATCCCAAGTA-1	-2.30623	3.20663
001-032_T0_COL_LP_5p_N1__GCCTCTATCCGCAAGC-1	-3.28673	2.72669
001-032_T0_COL_LP_5p_N1__CGTAGCGTCCCTAACC-1	-0.986915	3.6501
001-032_T0_COL_LP_5p_N1__GTCAAGTTCCGTTGTC-1	-1.98759	3.08895
001-032_T0_COL_LP_5p_N1__GGCGTGTTCTGGTGTA-1	-1.73226	7.60138
001-032_T0_COL_LP_5p_N1__GGCTCGAGTTAAGACA-1	-0.61107	0.681103
001-032_T0_COL_LP_5p_N1__CTTAACTAGAAGCCCA-1	-2.39208	3.41899
001-032_T0_COL_LP_5p_N1__CAGCTGGAGTGCAAGC-1	-2.58963	1.31682
001-032_T0_COL_LP_5p_N1__CCTTTCTTCATTTGGG-1	-1.31373	1.21499
001-032_T0_COL_LP_5p_N1__TGATTTCCAAGACACG-1	-0.0198404	2.79542
001-032_T0_COL_LP_5p_N1__ACATCAGAGATCCTGT-1	0.246318	3.52181
001-032_T0_COL_LP_5p_N1__GTTTCTATCGATCCCT-1	-0.859043	3.94139
001-032_T0_COL_LP_5p_N1__AGTAGTCAGGCCCTCA-1	-1.66215	2.6726
001-032_T0_COL_LP_5p_N1__CGAGCCATCACAGGCC-1	-0.845055	3.1089
001-032_T0_COL_LP_5p_N1__GTTCGGGTCGAATGGG-1	-2.10392	1.43725
001-032_T0_COL_LP_5p_N1__TGCCCATGTCAAACTC-1	-1.11504	1.21709
001-032_T0_COL_LP_5p_N1__AACTCAGAGCACGCCT-1	-0.351363	0.370601
001-032_T0_COL_LP_5p_N1__TCAATCTGTTTACTCT-1	-0.769248	2.95305
001-032_T0_COL_LP_5p_N1__CTGTGCTGTGTGACGA-1	4.25266	3.53473
001-032_T0_COL_LP_5p_N1__GTGGGTCAGGCTCTTA-1	-1.2627	1.48586
001-032_T0_COL_LP_5p_N1__TCTATTGAGTAGCGGT-1	-1.69583	2.94238
001-032_T0_COL_LP_5p_N1__GCTGCTTCACCAGCAC-1	-2.36088	0.774035
001-032_T0_COL_LP_5p_N1__ACTGAACCATCCGCGA-1	-1.55746	7.92737
001-032_T0_COL_LP_5p_N1__ACATGGTCACAGCCCA-1	0.494671	2.65078
001-032_T0_COL_LP_5p_N1__ACTGCTCAGCAGCCTC-1	-1.62249	1.03986
001-032_T0_COL_LP_5p_N1__CTTACCGGTTAGGGTG-1	-1.48199	5.0291
001-032_T0_COL_LP_5p_N1__CCATGTCAGTAGCGGT-1	0.113347	2.68878
001-032_T0_COL_LP_5p_N1__TGGCGCAAGTGGGTTG-1	-2.2089	2.50468
001-032_T0_COL_LP_5p_N1__CAGAGAGAGGGAAACA-1	-2.66193	0.723593
001-032_T0_COL_LP_5p_N1__ACTGAACAGCGACGTA-1	4.11097	3.35701
001-032_T0_COL_LP_5p_N1__AGTCTTTCATCCTTGC-1	-2.78218	2.18206
001-032_T0_COL_LP_5p_N1__GTCGTAAAGGGAACGG-1	-1.87053	0.942925
001-032_T0_COL_LP_5p_N1__TCTGAGACAAGGACAC-1	-2.975	2.562
001-032_T0_COL_LP_5p_N1__TTGGAACAGTGCTGCC-1	-2.04806	2.51556
001-032_T0_COL_LP_5p_N1__TCACGAACATTCACTT-1	-1.79189	1.0246
001-032_T0_COL_LP_5p_N1__GACGCGTTCATGTGGT-1	2.32129	6.7605
001-032_T0_COL_LP_5p_N1__CCACCTAGTCGTCTTC-1	-2.12898	1.32179
001-032_T0_COL_LP_5p_N1__CTGCTGTGTACAGCAG-1	-0.492916	2.90998
001-032_T0_COL_LP_5p_N1__AACGTTGCACAGGAGT-1	-1.68488	7.7577
001-032_T0_COL_LP_5p_N1__TCCCGATCACATAACC-1	-1.47984	7.43317
001-032_T0_COL_LP_5p_N1__GAAGCAGGTAGCAAAT-1	-2.01141	1.22236
001-032_T0_COL_LP_5p_N1__AGTAGTCCAATGCCAT-1	-1.03717	3.21494
001-032_T0_COL_LP_5p_N1__CGCGTTTAGACTGGGT-1	-3.24366	2.19202
001-032_T0_COL_LP_5p_N1__CGATCGGGTTGAACTC-1	-0.771395	3.64671
001-032_T0_COL_LP_5p_N1__ACGCCGAAGAGTAAGG-1	-1.90451	2.85662
001-032_T0_COL_LP_5p_N1__ATGTGTGCATATACGC-1	-1.73661	1.50002
001-032_T0_COL_LP_5p_N1__ATCTACTAGGGCTTCC-1	-1.45965	7.68443
001-032_T0_COL_LP_5p_N1__GGACGTCAGAGAGCTC-1	-1.72709	2.0561
001-032_T0_COL_LP_5p_N1__GCAAACTTCAGTCAGT-1	-0.433908	3.16894
001-032_T0_COL_LP_5p_N1__ATAACGCAGCTTCGCG-1	-1.3843	2.01874
001-032_T0_COL_LP_5p_N1__TGACAACGTCCAGTTA-1	-1.03017	4.58354
001-032_T0_COL_LP_5p_N1__TCGTACCGTAGAAAGG-1	-2.68161	2.89016
001-032_T0_COL_LP_5p_N1__AACTCAGGTTCGGCAC-1	-1.87582	1.41866
001-032_T0_COL_LP_5p_N1__AGCCTAACACGCTTTC-1	-1.9206	3.10498
001-032_T0_COL_LP_5p_N1__TCCCGATGTACCGTTA-1	4.9118	1.82852
001-032_T0_COL_LP_5p_N1__ACTTTCATCCTGCTTG-1	-2.91725	1.05242
001-032_T0_COL_LP_5p_N1__ACGAGGAGTCATCGGC-1	-2.82295	4.12197
001-032_T0_COL_LP_5p_N1__CAGCTGGAGAGTCGGT-1	0.337087	3.8628
001-032_T0_COL_LP_5p_N1__CGATCGGAGCTCAACT-1	-1.2076	2.39108
001-032_T0_COL_LP_5p_N1__TGGCGCAAGTGAACGC-1	-2.37875	1.54218
001-032_T0_COL_LP_5p_N1__CGGCTAGTCTAACCGA-1	-2.67528	1.59764
001-032_T0_COL_LP_5p_N1__AGTAGTCGTACTTCTT-1	0.0902606	2.9362
001-032_T0_COL_LP_5p_N1__AGTGGGAGTTATGCGT-1	3.93326	3.33585
001-032_T0_COL_LP_5p_N1__CCTATTAGTGTATGGG-1	-2.93066	2.14984
001-032_T0_COL_LP_5p_N1__CACACAAAGTGTCCAT-1	-2.34828	2.20044
001-032_T0_COL_LP_5p_N1__CAGCTGGGTGTGTGCC-1	4.25728	3.37134
001-032_T0_COL_LP_5p_N1__CTAACTTAGACCACGA-1	-0.359072	0.65276
001-032_T0_COL_LP_5p_N1__AGGGAGTCAGTCACTA-1	-0.926493	2.80518
001-032_T0_COL_LP_5p_N1__CCGTTCATCGAATGGG-1	-2.33047	2.89271
001-032_T0_COL_LP_5p_N1__CACACAACACACCGAC-1	-1.98081	0.91946
001-032_T0_COL_LP_5p_N1__CTGGTCTCACCGAATT-1	-0.750585	2.74057
001-032_T0_COL_LP_5p_N1__GTTACAGCATGTTGAC-1	-2.63339	3.24956
001-032_T0_COL_LP_5p_N1__TCGGGACAGCTACCGC-1	-0.682351	3.59175
001-032_T0_COL_LP_5p_N1__GATCGCGCACAAGCCC-1	-0.357138	1.72694
001-032_T0_COL_LP_5p_N1__TCAGGATTCATGCAAC-1	-1.69913	7.46399
001-032_T0_COL_LP_5p_N1__GTAGTCACAAGGCTCC-1	-0.797208	2.98856
001-032_T0_COL_LP_5p_N1__AAGGAGCGTAAATGAC-1	-3.47826	3.95565
001-032_T0_COL_LP_5p_N1__CCATGTCTCGTTGCCT-1	-0.642757	2.86354
001-032_T0_COL_LP_5p_N1__CGAACATAGCCACTAT-1	-1.276	7.88868
001-032_T0_COL_LP_5p_N1__ATCCGAAAGTAGCCGA-1	-0.43166	2.54634
001-032_T0_COL_LP_5p_N1__TGTATTCGTCCTAGCG-1	-1.36559	3.04177
001-032_T0_COL_LP_5p_N1__GACTACAAGTTGTCGT-1	-0.414415	4.61358
001-032_T0_COL_LP_5p_N1__CGTCTACTCTGGCGTG-1	-1.30808	1.35862
001-032_T0_COL_LP_5p_N1__GAAATGATCCAAATGC-1	-0.780551	3.47382
001-032_T0_COL_LP_5p_N1__GTCTTCGAGACTTGAA-1	-1.70763	2.51723
001-032_T0_COL_LP_5p_N1__GTCAAGTTCATCGGAT-1	-0.734547	3.09134
001-032_T0_COL_LP_5p_N1__GCTCCTATCGCACTCT-1	-2.4698	1.75858
001-032_T0_COL_LP_5p_N1__TCTCTAACACGAGAGT-1	-0.435232	3.25205
001-032_T0_COL_LP_5p_N1__TATCTCAAGAGCCTAG-1	-3.36491	1.45189
001-032_T0_COL_LP_5p_N1__CGGACGTCAAATCCGT-1	0.54422	2.02717
001-032_T0_COL_LP_5p_N1__GTTCATTAGAGTACCG-1	-2.59114	2.8951
001-032_T0_COL_LP_5p_N1__TGCACCTTCCGTAGTA-1	0.283967	2.12185
001-032_T0_COL_LP_5p_N1__TTCGGTCGTTTGTTTC-1	-3.13118	1.98478
001-032_T0_COL_LP_5p_N1__GTGCAGCAGACTCGGA-1	-1.08311	4.67887
001-032_T0_COL_LP_5p_N1__ACACCCTAGTAGTGCG-1	-1.23849	2.7365
001-032_T0_COL_LP_5p_N1__ATCTGCCCAGTCGTGC-1	-2.25298	2.78173
001-032_T0_COL_LP_5p_N1__CTCGGGAAGAAACGCC-1	-2.32263	2.87294
001-032_T0_COL_LP_5p_N1__CACCAGGAGTGAAGTT-1	4.65397	3.23243
001-032_T0_COL_LP_5p_N1__CGTGTCTTCATCACCC-1	-2.75218	2.50124
001-032_T0_COL_LP_5p_N1__TTGGAACGTAGAGCTG-1	-0.69712	2.28537
001-032_T0_COL_LP_5p_N1__CAGAGAGAGAGCTTCT-1	2.37799	6.793
001-032_T0_COL_LP_5p_N1__GACTACAAGTCCCACG-1	-0.348873	1.89957
001-032_T0_COL_LP_5p_N1__TTCTCAACATTCCTGC-1	-0.981848	3.34692
001-032_T0_COL_LP_5p_N1__TGTGGTACAGCCTTGG-1	-0.129436	3.17208
001-032_T0_COL_LP_5p_N1__CGCTGGATCTCGCTTG-1	2.54816	7.09684
001-032_T0_COL_LP_5p_N1__TGAGCATAGACTGTAA-1	-3.36267	0.995335
001-032_T0_COL_LP_5p_N1__CAAGTTGAGATGTCGG-1	-3.024	1.32959
001-032_T0_COL_LP_5p_N1__AGTGAGGTCACCCTCA-1	-0.0509213	4.22769
001-032_T0_COL_LP_5p_N1__ATTGGACGTCCGTGAC-1	-0.919138	7.79206
001-032_T0_COL_LP_5p_N1__AGGCCGTCACGACTCG-1	-2.8263	3.50577
001-032_T0_COL_LP_5p_N1__CGTGTAAAGTCTCCTC-1	-0.372141	2.59647
001-032_T0_COL_LP_5p_N1__TACGGATTCAACCAAC-1	4.90635	1.92548
001-032_T0_COL_LP_5p_N1__TAAGCGTTCGGCTTGG-1	-1.08559	7.74021
001-032_T0_COL_LP_5p_N1__CGTCAGGAGTGGGTTG-1	-2.46976	2.51615
001-032_T0_COL_LP_5p_N1__CGCTATCCAAAGCGGT-1	-0.890906	4.95673
001-032_T0_COL_LP_5p_N1__CATTCGCTCGGCTACG-1	-2.31548	3.48603
001-032_T0_COL_LP_5p_N1__GGCTCGAAGTGATCGG-1	4.39215	2.34701
001-032_T0_COL_LP_5p_N1__AGTAGTCCACAGCCCA-1	-1.36241	2.03391
001-032_T0_COL_LP_5p_N1__GAAATGACAGGTGCCT-1	-0.602827	3.07038
001-032_T0_COL_LP_5p_N1__GGTATTGAGTTTAGGA-1	-1.87062	2.52545
001-032_T0_COL_LP_5p_N1__ACTGCTCTCTGGTGTA-1	-1.32789	1.51822
001-032_T0_COL_LP_5p_N1__CGACCTTCATGAACCT-1	-1.34754	3.85993
001-032_T0_COL_LP_5p_N1__AGGGAGTGTCTCACCT-1	0.410332	3.04852
001-032_T0_COL_LP_5p_N1__GGTGCGTAGGTAGCTG-1	-1.27421	1.75258
001-032_T0_COL_LP_5p_N1__GTGCGGTCATCGTCGG-1	3.87405	3.57487
001-032_T0_COL_LP_5p_N1__TGCACCTAGACCGGAT-1	-2.01887	2.68742
001-032_T0_COL_LP_5p_N1__TCCACACAGTGAAGTT-1	-0.395349	0.611647
001-032_T0_COL_LP_5p_N1__TCTCTAATCATGCAAC-1	-1.44465	7.61197
001-032_T0_COL_LP_5p_N1__ATTTCTGAGTCCCACG-1	-0.437424	1.18502
001-032_T0_COL_LP_5p_N1__ACTGCTCGTGGTTTCA-1	-1.28141	1.90615
001-032_T0_COL_LP_5p_N1__CACATAGGTGAGGGAG-1	-2.07855	1.53499
001-032_T0_COL_LP_5p_N1__TTTGTCAGTGGTCTCG-1	-1.42765	7.25175
001-032_T0_COL_LP_5p_N1__CAGTAACCATCACGAT-1	-0.636135	2.92316
001-032_T0_COL_LP_5p_N1__TTGTAGGCAGCTGTAT-1	-0.925821	2.40225
001-032_T0_COL_LP_5p_N1__CAGTAACAGACAGACC-1	-1.71839	2.31836
001-032_T0_COL_LP_5p_N1__AGGTCCGCACCAGATT-1	-0.0122799	1.63283
001-032_T0_COL_LP_5p_N1__CCTATTACAAACGCGA-1	0.178963	2.45502
001-032_T0_COL_LP_5p_N1__GACGTTAGTAAATACG-1	-1.04715	2.04591
001-032_T0_COL_LP_5p_N1__AAAGCAAAGCTAAGAT-1	-2.04472	2.98696
001-032_T0_COL_LP_5p_N1__GGGAGATGTAGCCTCG-1	-0.571786	4.00692
001-032_T0_COL_LP_5p_N1__GTCACGGAGAAACGCC-1	-1.51404	7.21158
001-032_T0_COL_LP_5p_N1__TAGCCGGTCCACGCAG-1	3.57884	3.34308
001-032_T0_COL_LP_5p_N1__ACCGTAAAGCCCAGCT-1	4.2506	3.0007
001-032_T0_COL_LP_5p_N1__CCTCTGACATCCTTGC-1	-1.59951	2.94325
001-032_T0_COL_LP_5p_N1__AAGGAGCAGATGCCAG-1	-0.473909	2.31145
001-032_T0_COL_LP_5p_N1__GAACATCGTCTTGATG-1	-0.513177	2.71437
001-032_T0_COL_LP_5p_N1__CCTAAAGGTAGCGTCC-1	-1.36794	1.76948
001-032_T0_COL_LP_5p_N1__ACGATACAGTGTCCAT-1	-2.93105	1.56795
001-032_T0_COL_LP_5p_N1__ATGAGGGCACCAGTTA-1	-3.77956	3.46466
001-032_T0_COL_LP_5p_N1__TGCCCTAGTCCGAGTC-1	-2.07379	1.49595
001-032_T0_COL_LP_5p_N1__TTTGGTTTCCATGCTC-1	-0.101566	2.7303
001-032_T0_COL_LP_5p_N1__CAACCTCAGCTTATCG-1	0.364977	2.07979
001-032_T0_COL_LP_5p_N1__CAGATCATCACCTTAT-1	-0.587448	0.548439
001-032_T0_COL_LP_5p_N1__ACCCACTCAAAGTCAA-1	-1.5705	0.996327
001-032_T0_COL_LP_5p_N1__AGAATAGTCCATTCTA-1	-2.92774	2.88924
001-032_T0_COL_LP_5p_N1__CAGCTGGTCCCTTGTG-1	-1.50768	7.46252
001-032_T0_COL_LP_5p_N1__GGGCATCTCAACCATG-1	-0.670667	4.96599
001-032_T0_COL_LP_5p_N1__CCTTCGACATATGCTG-1	1.15677	2.5551
001-032_T0_COL_LP_5p_N1__TAGTGGTGTTTAGGAA-1	-0.228506	1.34022
001-032_T0_COL_LP_5p_N1__GGCAATTAGCAGCGTA-1	-0.299559	3.17279
001-032_T0_COL_LP_5p_N1__AACACGTTCGCCCTTA-1	-0.396738	4.18258
001-032_T0_COL_LP_5p_N1__AGTCTTTCACATGGGA-1	-1.82412	4.04805
001-032_T0_COL_LP_5p_N1__CTCCTAGCAGCGTTCG-1	-1.97962	2.56403
001-032_T0_COL_LP_5p_N1__CATTCGCCAAATCCGT-1	-1.23199	0.458103
001-032_T0_COL_LP_5p_N1__GCATACATCCTGCCAT-1	-0.449899	3.71312
001-032_T0_COL_LP_5p_N1__AGAGTGGCATGGAATA-1	-1.06115	2.60624
001-032_T0_COL_LP_5p_N1__GCGCAACAGTTTAGGA-1	-1.35341	3.31507
001-032_T0_COL_LP_5p_N1__CGGAGCTTCTGGTGTA-1	0.0594021	0.730346
001-032_T0_COL_LP_5p_N1__TCTATTGGTCTAACGT-1	-0.169136	3.77494
001-032_T0_COL_LP_5p_N1__AGGGAGTTCCTTCAAT-1	-2.62621	3.90625
001-032_T0_COL_LP_5p_N1__AAGGCAGGTTACGTCA-1	-0.931916	0.902559
001-032_T0_COL_LP_5p_N1__CTTAACTTCCAGAAGG-1	-2.56931	4.38869
001-032_T0_COL_LP_5p_N1__TTCTCCTGTGCCTGCA-1	-2.40988	1.68722
001-032_T0_COL_LP_5p_N1__CGGACACAGGAGCGTT-1	-1.14129	7.42496
001-032_T0_COL_LP_5p_N1__CACATTTTCGCATGGC-1	-0.833273	3.5066
001-032_T0_COL_LP_5p_N1__TCCCGATAGACAAGCC-1	-1.00281	4.31378
001-032_T0_COL_LP_5p_N1__TTGCCGTAGAGTGAGA-1	-0.680437	1.56985
001-032_T0_COL_LP_5p_N1__CCACTACCAGTAAGCG-1	-1.0662	1.55582
001-032_T0_COL_LP_5p_N1__CTAACTTTCACTTACT-1	-0.557971	3.40759
001-032_T0_COL_LP_5p_N1__TAGACCAAGAAACCAT-1	-0.666688	3.48761
001-032_T0_COL_LP_5p_N1__TAGCCGGCATGGAATA-1	-0.551276	4.19207
001-032_T0_COL_LP_5p_N1__GCGACCATCGTTACGA-1	-0.383172	1.75568
001-032_T0_COL_LP_5p_N1__AAGGAGCAGCGAAGGG-1	-1.61162	2.82074
001-032_T0_COL_LP_5p_N1__CTACACCCAGCGATCC-1	-1.70308	7.41467
001-032_T0_COL_LP_5p_N1__CATGGCGTCTCGCTTG-1	-0.623716	4.73414
001-032_T0_COL_LP_5p_N1__TTAGTTCGTATATGGA-1	-0.880732	0.882865
001-032_T0_COL_LP_5p_N1__CGGACGTAGAGCTGGT-1	-3.25041	2.69067
001-032_T0_COL_LP_5p_N1__ATAACGCTCTCACATT-1	-1.59649	1.39855
001-032_T0_COL_LP_5p_N1__CATGACATCGTCCGTT-1	-1.02962	3.84034
001-032_T0_COL_LP_5p_N1__CGTTAGAGTCTCACCT-1	-1.41401	2.10378
001-032_T0_COL_LP_5p_N1__GTACTTTCATGGTCTA-1	-0.335367	2.44806
001-032_T0_COL_LP_5p_N1__AGGGAGTTCTGTGCAA-1	-0.187916	2.64172
001-032_T0_COL_LP_5p_N1__CAAGAAATCACAAACC-1	-0.285389	4.902
001-032_T0_COL_LP_5p_N1__GGCTGGTTCAGGCAAG-1	-2.00827	2.67428
001-032_T0_COL_LP_5p_N1__CCGTACTTCGCCTGAG-1	-3.43886	2.57505
001-032_T0_COL_LP_5p_N1__CTCGGAGCAGGAATGC-1	-3.76504	2.90421
001-032_T0_COL_LP_5p_N1__TTTGGTTAGATCCCAT-1	-2.29938	1.49909
001-032_T0_COL_LP_5p_N1__CTAGTGAGTCAGAAGC-1	-0.845724	3.76013
001-032_T0_COL_LP_5p_N1__GAATAAGCAAGCGCTC-1	-1.57905	2.17077
001-032_T0_COL_LP_5p_N1__GTAGTCAGTTCACGGC-1	-2.19018	2.60318
001-032_T0_COL_LP_5p_N1__AGCGGTCTCATCATTC-1	2.88151	6.46445
001-032_T0_COL_LP_5p_N1__TCAATCTAGGACACCA-1	-1.76932	2.09112
001-032_T0_COL_LP_5p_N1__AGGTCCGTCGCGATCG-1	-1.52447	7.63097
001-032_T0_COL_LP_5p_N1__TACTCGCCAGATTGCT-1	0.418514	2.9979
001-032_T0_COL_LP_5p_N1__CAGCATAAGCCGATTT-1	-3.57153	3.92042
001-032_T0_COL_LP_5p_N1__GCGAGAACAAGGGTCA-1	-2.65936	2.76521
001-032_T0_COL_LP_5p_N1__GACCTGGGTCATATGC-1	-1.441	7.8964
001-032_T0_COL_LP_5p_N1__GGATTACCATGCTAGT-1	-0.235526	4.83026
001-032_T0_COL_LP_5p_N1__GTGCAGCGTGAGTATA-1	-0.628881	3.47519
001-032_T0_COL_LP_5p_N1__GCGCAACTCCATGCTC-1	-0.563557	3.52787
001-032_T0_COL_LP_5p_N1__CTGAAACGTGCTCTTC-1	-2.39749	1.21287
001-032_T0_COL_LP_5p_N1__CCTCTGACAAGCGCTC-1	-1.81606	1.99479
001-032_T0_COL_LP_5p_N1__GAACCTATCATCGCTC-1	-1.58175	7.87717
001-032_T0_COL_LP_5p_N1__TAGTGGTAGTGAACGC-1	3.85859	4.53648
001-032_T0_COL_LP_5p_N1__CTTTGCGAGATGTGTA-1	-0.238426	1.51472
001-032_T0_COL_LP_5p_N1__CGCCAAGAGACCGGAT-1	-3.0237	2.16274
001-032_T0_COL_LP_5p_N1__TGGGCGTTCGTTTATC-1	4.93934	1.89193
001-032_T0_COL_LP_5p_N1__TGAGAGGTCAACGCTA-1	-1.33343	2.21466
001-032_T0_COL_LP_5p_N1__CGGGTCAAGTACGTAA-1	-1.82205	7.94976
001-032_T0_COL_LP_5p_N1__GACTGCGTCATTATCC-1	-0.45719	4.20063
001-032_T0_COL_LP_5p_N1__GCTCTGTCAAGTCTAC-1	-1.87663	1.16354
001-032_T0_COL_LP_5p_N1__GTGTGCGGTCAGAGGT-1	-2.11762	4.17462
001-032_T0_COL_LP_5p_N1__TCTCATAGTTGGACCC-1	-0.517942	2.78908
001-032_T0_COL_LP_5p_N1__AACTGGTTCGGATGTT-1	-0.599333	4.81328
001-032_T0_COL_LP_5p_N1__AGGGAGTAGCTCCTCT-1	-2.99252	2.16843
001-032_T0_COL_LP_5p_N1__AGTGGGATCAACACTG-1	-0.448062	2.40061
001-032_T0_COL_LP_5p_N1__CGCGTTTTCAGTGTTG-1	0.631886	4.19324
001-032_T0_COL_LP_5p_N1__CATTCGCGTGGTTTCA-1	-3.201	2.26466
001-032_T0_COL_LP_5p_N1__TAGTTGGCACGTAAGG-1	-1.38909	7.5412
001-032_T0_COL_LP_5p_N1__TTCTCCTAGGGCTCTC-1	-1.23676	1.82022
001-032_T0_COL_LP_5p_N1__GGACATTTCCTATTCA-1	-2.76525	1.52853
001-032_T0_COL_LP_5p_N1__GTTCGGGGTGCACCAC-1	-0.915206	2.86171
001-032_T0_COL_LP_5p_N1__ACCAGTACAGCTTCGG-1	-2.28714	2.56626
001-032_T0_COL_LP_5p_N1__CAGGTGCAGAGGTACC-1	-0.226389	2.77896
001-032_T0_COL_LP_5p_N1__CTCGAGGAGTACATGA-1	-2.40625	1.70145
001-032_T0_COL_LP_5p_N1__AACTGGTCACTTCTGC-1	-0.230444	3.01159
001-032_T0_COL_LP_5p_N1__CTGAAGTAGACCTAGG-1	-1.65431	1.71649
001-032_T0_COL_LP_5p_N1__AAGGAGCTCGTACGGC-1	-0.709302	2.46185
001-032_T0_COL_LP_5p_N1__CACCACTAGTGAACGC-1	-0.676014	4.98112
001-032_T0_COL_LP_5p_N1__AGAGTGGCATCAGTAC-1	-3.01177	1.57763
001-032_T0_COL_LP_5p_N1__TCAATCTAGTTGAGAT-1	-1.62172	7.33294
001-032_T0_COL_LP_5p_N1__TTAACTCGTGATGATA-1	-1.5146	2.52014
001-032_T0_COL_LP_5p_N1__CGGAGCTTCTTACCTA-1	-0.117674	2.43787
001-032_T0_COL_LP_5p_N1__TCCACACAGATGTAAC-1	-2.3072	1.60429
001-032_T0_COL_LP_5p_N1__AGGGTGAAGTTATCGC-1	4.80166	3.70417
001-032_T0_COL_LP_5p_N1__AGGGATGAGATCGGGT-1	4.66413	2.31517
001-032_T0_COL_LP_5p_N1__CCGGGATAGCGCCTTG-1	-0.666625	3.66362
001-032_T0_COL_LP_5p_N1__GGGCATCAGTTCCACA-1	-1.42213	7.49657
001-032_T0_COL_LP_5p_N1__CCCAGTTGTAATTGGA-1	-2.37672	1.35429
001-032_T0_COL_LP_5p_N1__ACGGCCACACTCGACG-1	-0.540265	2.04822
001-032_T0_COL_LP_5p_N1__GCTTGAAAGCGATATA-1	-1.37903	7.51796
001-032_T0_COL_LP_5p_N1__GTCGGGTGTGTCTGAT-1	-2.02321	1.17764
001-032_T0_COL_LP_5p_N1__GAAATGAGTGTTCTTT-1	-0.478342	4.36933
001-032_T0_COL_LP_5p_N1__TCGAGGCGTGACGGTA-1	0.795371	3.88609
001-032_T0_COL_LP_5p_N1__CTTAGGAAGTTAACGA-1	4.36112	2.24788
001-032_T0_COL_LP_5p_N1__TTAGGCAGTCAGGACA-1	-1.65542	2.54725
001-032_T0_COL_LP_5p_N1__GCTTCCAAGTGCCATT-1	-0.998148	0.844455
001-032_T0_COL_LP_5p_N1__CTACATTTCACAGTAC-1	-1.65181	2.18739
001-032_T0_COL_LP_5p_N1__GGCGTGTCAGTGGGAT-1	2.67643	7.09611
001-032_T0_COL_LP_5p_N1__GGGAGATCAAGAAAGG-1	-3.31554	1.6618
001-032_T0_COL_LP_5p_N1__TTTGGTTAGCGACGTA-1	-1.1903	3.90569
001-032_T0_COL_LP_5p_N1__GGCGTGTCACGGCTAC-1	-0.27505	1.52715
001-032_T0_COL_LP_5p_N1__GGCTGGTCACAGCCCA-1	-1.64089	2.70481
001-032_T0_COL_LP_5p_N1__TCTCTAATCAACACGT-1	-2.69772	2.59019
001-032_T0_COL_LP_5p_N1__ACGGGCTCACGGTAAG-1	4.02254	3.24042
001-032_T0_COL_LP_5p_N1__CCTATTACATCACCCT-1	-0.304017	1.86806
001-032_T0_COL_LP_5p_N1__CATGCCTGTACGACCC-1	-1.14847	3.07615
001-032_T0_COL_LP_5p_N1__CGACTTCCAGGCTCAC-1	-1.70927	7.75737
001-032_T0_COL_LP_5p_N1__ACGCCAGAGTGTCCCG-1	4.19112	3.06836
001-032_T0_COL_LP_5p_N1__GGGAATGAGTGTCTCA-1	0.476551	3.49389
001-032_T0_COL_LP_5p_N1__AATCGGTTCAACCATG-1	-0.0259721	1.90071
001-032_T0_COL_LP_5p_N1__GATCGCGCAAAGCGGT-1	4.77289	1.91662
001-032_T0_COL_LP_5p_N1__AACTCCCAGTGGGTTG-1	-1.70455	7.66167
001-032_T0_COL_LP_5p_N1__ACGATGTAGAGCTTCT-1	-0.234299	2.00336
001-032_T0_COL_LP_5p_N1__ACGCCGAAGTCATGCT-1	-0.326526	2.9131
001-032_T0_COL_LP_5p_N1__CTCACACTCATTCACT-1	-0.591425	3.63601
001-032_T0_COL_LP_5p_N1__GCGACCACAAGGACAC-1	-2.54226	3.52278
001-032_T0_COL_LP_5p_N1__CGGAGTCTCTTGCAAG-1	-1.0916	4.9691
001-032_T0_COL_LP_5p_N1__ACGCCAGCACTCAGGC-1	3.84331	2.92637
001-032_T0_COL_LP_5p_N1__TACAGTGCAAAGAATC-1	-2.69759	3.28023
001-032_T0_COL_LP_5p_N1__CCTAGCTCAGCGATCC-1	-0.305488	3.97725
001-032_T0_COL_LP_5p_N1__CTGAAACAGTGAACGC-1	-1.41856	1.79824
001-032_T0_COL_LP_5p_N1__TTCGGTCGTCCTAGCG-1	-2.3237	1.35181
001-032_T0_COL_LP_5p_N1__TGAAAGAAGCACACAG-1	-1.77149	1.97822
001-032_T0_COL_LP_5p_N1__AGTGTCACACGTTGGC-1	-0.090105	0.737354
001-032_T0_COL_LP_5p_N1__AGGGATGTCTACTCAT-1	-1.78877	1.55751
001-032_T0_COL_LP_5p_N1__TTCTCCTCAATCTGCA-1	-1.90586	1.57534
001-032_T0_COL_LP_5p_N1__CCATGTCCAGGGTACA-1	-0.496172	4.04787
001-032_T0_COL_LP_5p_N1__AACTCTTAGCAGCGTA-1	2.15074	3.67309
001-032_T0_COL_LP_5p_N1__TAGTGGTGTTCCATGA-1	-2.83566	3.23131
001-032_T0_COL_LP_5p_N1__TCGTAGATCACGCATA-1	-0.708704	4.63562
001-032_T0_COL_LP_5p_N1__AGGGATGGTCTTCGTC-1	-2.18948	3.02187
001-032_T0_COL_LP_5p_N1__ACTTACTGTGCAGTAG-1	-0.861659	4.08453
001-032_T0_COL_LP_5p_N1__CTAGCCTCAGCGTTCG-1	-1.80329	1.86452
001-032_T0_COL_LP_5p_N1__GTACGTATCAGGTAAA-1	-2.27245	1.65476
001-032_T0_COL_LP_5p_N1__ACGGAGAGTAGCTCCG-1	-1.96266	7.2941
001-032_T0_COL_LP_5p_N1__CTCGGGAGTCAGTGGA-1	-0.187737	4.05031
001-032_T0_COL_LP_5p_N1__CTTAGGAAGGGATGGG-1	-2.27806	2.84529
001-032_T0_COL_LP_5p_N1__TGACGGCAGATGTGGC-1	-0.420382	4.20097
001-032_T0_COL_LP_5p_N1__TGCCAAACACGGTAGA-1	-1.87981	7.89817
001-032_T0_COL_LP_5p_N1__CGGACACGTGAGGGAG-1	-2.94361	2.09443
001-032_T0_COL_LP_5p_N1__ACTGTCCAGCAGCCTC-1	-1.42072	2.59291
001-032_T0_COL_LP_5p_N1__CATCAGATCTCCGGTT-1	-1.57474	2.62781
001-032_T0_COL_LP_5p_N1__ATGCGATAGCCCAATT-1	-2.00844	2.5413
001-032_T0_COL_LP_5p_N1__ATTGGTGCATCACGAT-1	4.21941	3.79426
001-032_T0_COL_LP_5p_N1__ACAGCCGGTAAATGTG-1	-2.0031	2.22957
001-032_T0_COL_LP_5p_N1__GACGTTAGTCGGCATC-1	3.39037	3.41591
001-032_T0_COL_LP_5p_N1__CCTTCGACAGGGTACA-1	-0.170661	1.00459
001-032_T0_COL_LP_5p_N1__TGACTAGCAATCGAAA-1	-1.62655	1.73104
001-032_T0_COL_LP_5p_N1__TTTGGTTTCATCTGCC-1	1.1105	2.04963
001-032_T0_COL_LP_5p_N1__AGTAGTCCACCGGAAA-1	-2.44994	4.84704
001-032_T0_COL_LP_5p_N1__GAGTCCGAGTACGTAA-1	-1.54553	7.64575
001-032_T0_COL_LP_5p_N1__AAGACCTAGGCATGTG-1	-1.6272	2.33087
001-032_T0_COL_LP_5p_N1__AGTTGGTGTCATGCAT-1	-0.753304	2.09083
001-032_T0_COL_LP_5p_N1__CACATTTAGAATGTTG-1	-0.794949	2.42156
001-032_T0_COL_LP_5p_N1__CTCTGGTGTCCAACTA-1	0.173056	3.31715
001-032_T0_COL_LP_5p_N1__ACTTACTAGGTGTTAA-1	-0.671735	2.84861
001-032_T0_COL_LP_5p_N1__AGCATACGTGGTACAG-1	-3.3248	2.77799
001-032_T0_COL_LP_5p_N1__AGCGGTCCATTACGAC-1	-1.05211	4.21845
001-032_T0_COL_LP_5p_N1__AAACCTGTCCAGTAGT-1	-2.06513	2.12787
001-032_T0_COL_LP_5p_N1__GCTGCAGAGGGCACTA-1	-0.670554	3.51365
001-032_T0_COL_LP_5p_N1__TCGCGAGTCGTTACGA-1	-0.244443	1.5533
001-032_T0_COL_LP_5p_N1__ACATCAGTCGAGAGCA-1	-2.87644	2.67347
001-032_T0_COL_LP_5p_N1__AGAGCGAAGGCGCTCT-1	-0.700825	3.51857
001-032_T0_COL_LP_5p_N1__CAAGAAATCTGCAAGT-1	-0.715888	3.15545
001-032_T0_COL_LP_5p_N1__CGGAGCTAGTAGGTGC-1	-0.704516	4.62023
001-032_T0_COL_LP_5p_N1__CCTCAGTTCACCACCT-1	-1.30496	7.76546
001-032_T0_COL_LP_5p_N1__AATCCAGTCATGTCTT-1	-0.791244	3.15195
001-032_T0_COL_LP_5p_N1__CGTGTAACACACGCTG-1	-2.42596	1.61173
001-032_T0_COL_LP_5p_N1__CAGTCCTGTAGAAAGG-1	-1.835	1.62051
001-032_T0_COL_LP_5p_N1__TTAGGACAGCAGCGTA-1	-2.28583	3.28585
001-032_T0_COL_LP_5p_N1__GCACATAAGTTTGCGT-1	-0.757232	4.6618
001-032_T0_COL_LP_5p_N1__CAAGGCCGTGCCTTGG-1	-2.87473	3.68242
001-032_T0_COL_LP_5p_N1__CCACCTATCCGCGCAA-1	-0.859149	4.9577
001-032_T0_COL_LP_5p_N1__ATTTCTGAGCAGGCTA-1	-2.96847	3.27512
001-032_T0_COL_LP_5p_N1__GTCCTCACAGATCTGT-1	-1.52205	2.46414
001-032_T0_COL_LP_5p_N1__AGGTCATAGAGATGAG-1	2.48505	6.66787
001-032_T0_COL_LP_5p_N1__GTTAAGCCAGTTCATG-1	-0.807943	3.81309
001-032_T0_COL_LP_5p_N1__ATGTGTGAGAACTCGG-1	-0.952642	5.1295
001-032_T0_COL_LP_5p_N1__TCAGCTCGTCGGATCC-1	-1.84953	1.87121
001-032_T0_COL_LP_5p_N1__GCGAGAATCTCGAGTA-1	-3.31247	1.65198
001-032_T0_COL_LP_5p_N1__TACACGATCTAACTTC-1	-2.35542	2.47365
001-032_T0_COL_LP_5p_N1__TGGGCGTCAAAGTCAA-1	-3.71751	3.69203
001-032_T0_COL_LP_5p_N1__AGACGTTTCTGCAGTA-1	0.439248	3.00181
001-032_T0_COL_LP_5p_N1__ATCCGAACACCAGCAC-1	-0.528036	2.59629
001-032_T0_COL_LP_5p_N1__CTAATGGCAGTCAGAG-1	-0.590799	3.34943
001-032_T0_COL_LP_5p_N1__CTAACTTCAAAGGTGC-1	-0.72927	2.82812
001-032_T0_COL_LP_5p_N1__GATCGCGCACGACTCG-1	-0.823874	0.75426
001-032_T0_COL_LP_5p_N1__ACACCAATCACATGCA-1	-1.17916	3.61083
001-032_T0_COL_LP_5p_N1__TGCCAAAGTGCAGGTA-1	-0.444781	2.38321
001-032_T0_COL_LP_5p_N1__CAGAGAGAGTATGACA-1	-1.88691	1.21202
001-032_T0_COL_LP_5p_N1__CCTCTGAGTCCCTTGT-1	-1.85032	1.99583
001-032_T0_COL_LP_5p_N1__TGCACCTTCCGAAGAG-1	-3.69023	2.79294
001-032_T0_COL_LP_5p_N1__TTCGGTCAGACTGTAA-1	-3.04942	1.80389
001-032_T0_COL_LP_5p_N1__TAAGTGCGTCAAAGAT-1	-1.05558	1.95811
001-032_T0_COL_LP_5p_N1__GCTTGAATCATCACCC-1	-1.87544	0.879377
001-032_T0_COL_LP_5p_N1__CGGACGTTCTTCGAGA-1	-1.86047	1.58573
001-032_T0_COL_LP_5p_N1__CATATTCCAGCCTATA-1	-1.59124	3.02816
001-032_T0_COL_LP_5p_N1__CCGTGGAAGATGTAAC-1	-3.7617	3.03442
001-032_T0_COL_LP_5p_N1__ACTTGTTAGCTCCTCT-1	-3.08886	1.34154
001-032_T0_COL_LP_5p_N1__CGTTCTGAGCGCCTCA-1	-1.78852	2.49179
001-032_T0_COL_LP_5p_N1__TTGGCAAAGGCTACGA-1	-1.11868	4.20848
001-032_T0_COL_LP_5p_N1__GTGGGTCCACTGAAGG-1	-0.808956	4.25879
001-032_T0_COL_LP_5p_N1__ACAGCTACATACCATG-1	-2.47336	0.977083
001-032_T0_COL_LP_5p_N1__TCGCGAGCACTTGGAT-1	-0.56566	2.68505
001-032_T0_COL_LP_5p_N1__CTGTTTAGTCCGAGTC-1	-1.12046	7.91046
001-032_T0_COL_LP_5p_N1__CGCGTTTGTTCATGGT-1	-2.55327	3.39082
001-032_T0_COL_LP_5p_N1__ATGAGGGTCTTCAACT-1	-2.93613	1.0278
001-032_T0_COL_LP_5p_N1__GATCGTAAGAAACCGC-1	-0.19561	3.1005
001-032_T0_COL_LP_5p_N1__GTGCATACATCTCGCT-1	-0.353515	2.38428
001-032_T0_COL_LP_5p_N1__TGGACGCAGGGATGGG-1	-0.593641	3.07114
001-032_T0_COL_LP_5p_N1__CCTACACCACGCATCG-1	-1.36663	2.73666
001-032_T0_COL_LP_5p_N1__ATCACGACAGTATAAG-1	-2.9254	1.72276
001-032_T0_COL_LP_5p_N1__ACACTGATCATCGGAT-1	-2.92638	1.47616
001-032_T0_COL_LP_5p_N1__TAAGAGACATCCGGGT-1	2.44606	6.92549
001-032_T0_COL_LP_5p_N1__GATCTAGAGTGCCATT-1	-1.22646	1.4774
001-032_T0_COL_LP_5p_N1__TACACGATCATCATTC-1	-0.884544	3.1254
001-032_T0_COL_LP_5p_N1__GGGCACTTCCTGCTTG-1	-1.62361	2.18227
001-032_T0_COL_LP_5p_N1__GCGGGTTGTTAGAACA-1	-3.50739	2.75593
001-032_T0_COL_LP_5p_N1__TCAACGATCCCTAACC-1	-2.35715	2.77647
001-032_T0_COL_LP_5p_N1__GAACGGATCAGTGTTG-1	-0.317825	3.56275
001-032_T0_COL_LP_5p_N1__AAAGTAGCAGTGGGAT-1	2.51037	6.9322
001-032_T0_COL_LP_5p_N1__TTTGCGCCACCGCTAG-1	-2.01948	2.55027
001-032_T0_COL_LP_5p_N1__CGAACATAGCGTCAAG-1	-2.12008	2.06981
001-032_T0_COL_LP_5p_N1__AGTGTCAGTAATCACC-1	-2.58782	1.38193
001-032_T0_COL_LP_5p_N1__TTAGGCATCTCAACTT-1	-2.70469	1.38469
001-032_T0_COL_LP_5p_N1__AGATTGCTCGTACGGC-1	-0.238445	4.90248
001-032_T0_COL_LP_5p_N1__ATGGGAGGTAGAGTGC-1	-2.65434	2.17864
001-032_T0_COL_LP_5p_N1__ACGGGTCGTTTGACAC-1	-1.81959	4.76033
001-032_T0_COL_LP_5p_N1__GGACGTCAGTCCATAC-1	-2.15295	2.76723
001-032_T0_COL_LP_5p_N1__GTACTCCAGACTCGGA-1	-3.24963	3.88261
001-032_T0_COL_LP_5p_N1__CATGCCTGTGTAACGG-1	-3.68202	2.3451
001-032_T0_COL_LP_5p_N1__TCGTAGATCGCTGATA-1	-0.709932	4.58102
001-032_T0_COL_LP_5p_N1__ACTGAGTGTTTGACTG-1	-2.409	2.35315
001-032_T0_COL_LP_5p_N1__TACGGTACAGCTATTG-1	3.67009	3.16348
001-032_T0_COL_LP_5p_N1__TTAGGCAGTAAGAGGA-1	-3.79403	2.38397
001-032_T0_COL_LP_5p_N1__CACAGGCGTCAACTGT-1	-0.771612	3.16315
001-032_T0_COL_LP_5p_N1__AGGGAGTGTGCACGAA-1	-1.74761	2.99565
001-032_T0_COL_LP_5p_N1__TGCGTGGCAATGTTGC-1	-3.26981	2.65693
001-032_T0_COL_LP_5p_N1__TGTTCCGTCCACGTTC-1	-2.21922	3.40818
001-032_T0_COL_LP_5p_N1__TACGGATCACGAAACG-1	-3.28382	2.51283
001-032_T0_COL_LP_5p_N1__CGGACTGGTTCCAACA-1	-0.752982	3.92532
001-032_T0_COL_LP_5p_N1__ATGAGGGAGCCGATTT-1	4.41633	3.40986
001-032_T0_COL_LP_5p_N1__GTGAAGGCAAAGGTGC-1	-2.46684	4.08214
001-032_T0_COL_LP_5p_N1__ACGAGCCCAACACGCC-1	-2.99677	3.50274
001-032_T0_COL_LP_5p_N1__TTAGTTCGTCATCCCT-1	-3.48298	1.61352
001-032_T0_COL_LP_5p_N1__CGCTATCAGTACCGGA-1	-1.87761	2.4198
001-032_T0_COL_LP_5p_N1__AAAGCAATCAACACAC-1	-1.55706	2.75874
001-032_T0_COL_LP_5p_N1__TAAGTGCAGTACGTAA-1	-0.73733	4.68103
001-032_T0_COL_LP_5p_N1__GTCACAAAGGTGCTTT-1	-1.85973	7.5287
001-032_T0_COL_LP_5p_N1__TGACGGCCAGTCTTCC-1	-1.28817	0.882523
001-032_T0_COL_LP_5p_N1__ATGAGGGTCCAGATCA-1	0.73439	2.79908
001-032_T0_COL_LP_5p_N1__AACTCTTAGACCGGAT-1	-3.13521	1.83959
001-032_T0_COL_LP_5p_N1__GGCGACTCATCATCCC-1	0.602479	2.6351
001-032_T0_COL_LP_5p_N1__ATTCTACTCCCAAGTA-1	-0.723046	2.56402
001-032_T0_COL_LP_5p_N1__GTGCGGTGTCAAAGCG-1	-0.902783	1.60237
001-032_T0_COL_LP_5p_N1__AAACGGGCAAGTCATC-1	-0.747096	3.59845
001-032_T0_COL_LP_5p_N1__TGGGCGTGTTGAACTC-1	-0.10892	0.90272
001-032_T0_COL_LP_5p_N1__GCACATATCATGCTCC-1	-0.306641	0.493501
001-032_T0_COL_LP_5p_N1__GTTTCTACATTACGAC-1	-3.48537	1.99623
001-032_T0_COL_LP_5p_N1__CACACTCAGCCGCCTA-1	-1.73158	2.03263
001-032_T0_COL_LP_5p_N1__GGGATGATCACTATTC-1	-1.61049	7.20278
001-032_T0_COL_LP_5p_N1__TCAGATGCACCATGTA-1	-2.65656	3.41792
001-032_T0_COL_LP_5p_N1__GGACGTCAGGCACATG-1	-1.40197	1.73709
001-032_T0_COL_LP_5p_N1__ACATACGTCAAACCAC-1	-2.8394	2.70551
001-032_T0_COL_LP_5p_N1__GCGCAGTGTCCTGCTT-1	2.34018	6.94673
001-032_T0_COL_LP_5p_N1__CACAAACTCTACTCAT-1	-0.421574	1.49312
001-032_T0_COL_LP_5p_N1__CACCAGGCACGGTGTC-1	2.05723	3.30886
001-032_T0_COL_LP_5p_N1__ATCATGGGTATGAAAC-1	-2.26062	3.26535
001-032_T0_COL_LP_5p_N1__GACAGAGCATCGGACC-1	-1.88156	2.48242
001-032_T0_COL_LP_5p_N1__CTCGGAGAGATGCCAG-1	-1.71781	7.41658
001-032_T0_COL_LP_5p_N1__CCTTCGATCACGAAGG-1	0.325672	3.67832
001-032_T0_COL_LP_5p_N1__GTCGTAAAGCCACTAT-1	2.61474	7.16058
001-032_T0_COL_LP_5p_N1__TAGAGCTCAAGGTTTC-1	-0.558355	3.01558
001-032_T0_COL_LP_5p_N1__GTCTCGTTCCTAGAAC-1	-2.49098	0.958166
001-032_T0_COL_LP_5p_N1__GACACGCGTTAAGGGC-1	-0.291789	0.791651
001-032_T0_COL_LP_5p_N1__AGGGATGCATTGGGCC-1	-0.79524	2.79979
001-032_T0_COL_LP_5p_N1__CGTCCATTCCTACAGA-1	-0.231337	2.28861
001-032_T0_COL_LP_5p_N1__GGACAGACACATCCGG-1	-1.5734	3.73086
001-032_T0_COL_LP_5p_N1__CGGCTAGCATGTAGTC-1	-2.49868	3.30692
001-032_T0_COL_LP_5p_N1__CCGGGATAGTAAGTAC-1	-1.56881	1.3672
001-032_T0_COL_LP_5p_N1__TCGCGAGGTATAGGTA-1	-1.8459	2.78283
001-032_T0_COL_LP_5p_N1__CTGATAGTCATCGATG-1	-2.16271	1.84469
001-032_T0_COL_LP_5p_N1__GACTGCGGTCCTGCTT-1	-1.4936	1.1693
001-032_T0_COL_LP_5p_N1__TTCGGTCCACCTCGTT-1	-0.359018	4.86977
001-032_T0_COL_LP_5p_N1__CAGCCGATCAAGCCTA-1	-1.89761	2.05819
001-032_T0_COL_LP_5p_N1__GCTGCTTAGTCTCAAC-1	-2.74287	4.31658
001-032_T0_COL_LP_5p_N1__GATGCTACAGTTCCCT-1	-0.246763	3.0304
001-032_T0_COL_LP_5p_N1__TTCGGTCTCAGTCCCT-1	-3.73328	2.17372
001-032_T0_COL_LP_5p_N1__CAGAATCAGTTATCGC-1	-1.74108	2.07412
001-032_T0_COL_LP_5p_N1__AAGGCAGGTGGCTCCA-1	-1.83905	1.15478
001-032_T0_COL_LP_5p_N1__TTGAACGAGTGAACGC-1	-0.591008	3.27695
001-032_T0_COL_LP_5p_N1__CTCATTAAGGAGCGAG-1	-1.40481	1.63026
001-032_T0_COL_LP_5p_N1__ATCACGAAGTTTGCGT-1	-0.0280342	3.45461
001-032_T0_COL_LP_5p_N1__CAGCTAATCATGTCCC-1	-1.46425	1.71817
001-032_T0_COL_LP_5p_N1__AAATGCCCACTATCTT-1	-2.82054	3.43781
001-032_T0_COL_LP_5p_N1__CATGCCTGTGCCTGTG-1	-3.25808	0.465652
001-032_T0_COL_LP_5p_N1__TAGCCGGTCGCCATAA-1	-0.766417	4.01753
001-032_T0_COL_LP_5p_N1__CACAGTAAGATCCTGT-1	-0.401668	3.23055
001-032_T0_COL_LP_5p_N1__ACAGCCGGTTGCCTCT-1	-0.273647	2.54899
001-032_T0_COL_LP_5p_N1__CTGCCTAGTCTTGCGG-1	-2.60025	1.89473
001-032_T0_COL_LP_5p_N1__TACACGAAGAGCCCAA-1	-0.640869	3.13145
001-032_T0_COL_LP_5p_N1__TCTGGAACAATTGCTG-1	-2.87347	2.01402
001-032_T0_COL_LP_5p_N1__CGCGGTACAACTGCTA-1	-2.63613	3.11877
001-032_T0_COL_LP_5p_N1__CAGTCCTAGTGTACTC-1	-3.35869	0.730427
001-032_T0_COL_LP_5p_N1__TAAACCGGTTCACGGC-1	0.268234	3.12997
001-032_T0_COL_LP_5p_N1__GTAGGCCTCCTCTAGC-1	-1.08156	3.30352
001-032_T0_COL_LP_5p_N1__GGAAAGCGTTCGGCAC-1	-1.93726	3.34451
001-032_T0_COL_LP_5p_N1__GCGAGAAGTTGATTGC-1	-0.403923	2.03777
001-032_T0_COL_LP_5p_N1__TCAACGACACTTGGAT-1	-3.66946	2.37047
001-032_T0_COL_LP_5p_N1__TCGAGGCGTTCGTTGA-1	-3.73066	2.86059
001-032_T0_COL_LP_5p_N1__GCATGATCAGTAGAGC-1	-3.56229	2.19107
001-032_T0_COL_LP_5p_N1__CAACCTCTCCGAACGC-1	4.92202	2.31434
001-032_T0_COL_LP_5p_N1__ACTTACTTCGCCATAA-1	1.83367	6.34238
001-032_T0_COL_LP_5p_N1__AACTCCCCATCACGAT-1	0.757593	3.24341
001-032_T0_COL_LP_5p_N1__GGGAGATAGGCATTGG-1	-1.7041	7.80437
001-032_T0_COL_LP_5p_N1__TTAGGACCATGAGCGA-1	-2.03597	2.85771
001-032_T0_COL_LP_5p_N1__GTCACAAAGTACGCGA-1	-0.0362705	5.15525
001-032_T0_COL_LP_5p_N1__TTTGTCATCGGTCCGA-1	-2.917	1.56214
001-032_T0_COL_LP_5p_N1__ACGCCGATCGGCGCAT-1	-0.733998	2.38163
001-032_T0_COL_LP_5p_N1__AGGTCATGTAGCGCAA-1	-1.14628	2.18299
001-032_T0_COL_LP_5p_N1__TTTGCGCTCAAAGACA-1	-1.11995	4.47307
001-032_T0_COL_LP_5p_N1__ACCGTAATCAGCTCGG-1	-1.08059	7.77033
001-032_T0_COL_LP_5p_N1__GTCACGGCACAAGACG-1	-2.98968	3.8643
001-032_T0_COL_LP_5p_N1__ACACTGAGTAGCTAAA-1	-1.23068	1.45185
001-032_T0_COL_LP_5p_N1__TTGCGTCGTAACGACG-1	-2.56151	2.63915
001-032_T0_COL_LP_5p_N1__TTCCCAGTCTGATTCT-1	-0.286566	2.67287
001-032_T0_COL_LP_5p_N1__TTGCGTCCACGGTTTA-1	-0.435088	2.31149
001-032_T0_COL_LP_5p_N1__CAGATCAAGACGACGT-1	-0.933702	3.90913
001-032_T0_COL_LP_5p_N1__TTTATGCGTTAAGAAC-1	-1.63089	7.30205
001-032_T0_COL_LP_5p_N1__ACGGGTCAGAGTCTGG-1	-0.49082	4.55157
001-032_T0_COL_LP_5p_N1__CCGTTCAAGTTAGCGG-1	-0.869711	2.84942
001-032_T0_COL_LP_5p_N1__GGGAATGGTCATTAGC-1	4.23913	2.17033
001-032_T0_COL_LP_5p_N1__TCTCATACAAGTTCTG-1	-0.551981	3.01435
001-032_T0_COL_LP_5p_N1__CATGCCTCACGAAATA-1	-0.282231	2.42709
001-032_T0_COL_LP_5p_N1__AACCATGGTGCCTGTG-1	-0.123158	0.596119
001-032_T0_COL_LP_5p_N1__CGTCTACTCCAGTAGT-1	-1.12465	7.73122
001-032_T0_COL_LP_5p_N1__CGAGCACCAATGGATA-1	-1.76116	7.60144
001-032_T0_COL_LP_5p_N1__GCACATATCATCACCC-1	-2.2646	2.63851
001-032_T0_COL_LP_5p_N1__CTTGGCTAGTCCGTAT-1	-1.87652	1.28711
001-032_T0_COL_LP_5p_N1__TACCTATCATCACGTA-1	-2.29357	1.35927
001-032_T0_COL_LP_5p_N1__GCTCCTAAGACTACAA-1	-0.406442	2.19761
001-032_T0_COL_LP_5p_N1__CATGACAGTTGTTTGG-1	-0.478135	2.6242
001-032_T0_COL_LP_5p_N1__GATTCAGTCTTTAGGG-1	-0.821952	3.39985
001-032_T0_COL_LP_5p_N1__GATGAAACATCCCACT-1	-0.321325	1.92411
001-032_T0_COL_LP_5p_N1__CATGACATCATGTGGT-1	-3.22116	1.35546
001-032_T0_COL_LP_5p_N1__CAGAATCCACCGGAAA-1	-0.513745	4.66689
001-032_T0_COL_LP_5p_N1__TTTACTGGTCTTGCGG-1	-1.8342	7.04875
001-032_T0_COL_LP_5p_N1__GTCGGGTTCTTGTTTG-1	0.223482	3.46357
001-032_T0_COL_LP_5p_N1__GGGAGATAGCCCTAAT-1	-0.35685	3.99794
001-032_T0_COL_LP_5p_N1__AGTAGTCAGCTTCGCG-1	-1.21116	2.38534
001-032_T0_COL_LP_5p_N1__GAGTCCGCAAGCCGCT-1	-2.74513	3.35919
001-032_T0_COL_LP_5p_N1__TTTGCGCGTAAGGGCT-1	4.70549	2.30402
001-032_T0_COL_LP_5p_N1__TCAGCAAAGGGAGTAA-1	-1.56395	1.96563
001-032_T0_COL_LP_5p_N1__CATGGCGAGCTGCCCA-1	-0.516655	4.0338
001-032_T0_COL_LP_5p_N1__CGAGCACAGACGCACA-1	-1.83966	3.01732
001-032_T0_COL_LP_5p_N1__TCAACGACAAATCCGT-1	-0.560582	0.395357
001-032_T0_COL_LP_5p_N1__GAGGTGAGTCATGCCG-1	-2.54374	1.62691
001-032_T0_COL_LP_5p_N1__CGACCTTTCCAGAGGA-1	-3.02331	2.5203
001-032_T0_COL_LP_5p_N1__ACGAGGAGTGACTACT-1	4.37179	2.2716
001-032_T0_COL_LP_5p_N1__ATAGACCCATCCCATC-1	-1.9955	1.19583
001-032_T0_COL_LP_5p_N1__TATGCCCAGACCCACC-1	-1.64917	7.67591
001-032_T0_COL_LP_5p_N1__CGTGTAATCTATGTGG-1	-0.533908	3.57316
001-032_T0_COL_LP_5p_N1__ACGGGCTAGTACGTAA-1	-2.59803	0.961256
001-032_T0_COL_LP_5p_N1__CAAGAAAAGGCTAGCA-1	-0.875189	4.12345
001-032_T0_COL_LP_5p_N1__GATCTAGTCTAACGGT-1	4.41693	2.37707
001-032_T0_COL_LP_5p_N1__AAACGGGTCGATCCCT-1	-2.07717	2.04248
001-032_T0_COL_LP_5p_N1__CGCTGGAAGTGGTAGC-1	-2.42567	1.60196
001-032_T0_COL_LP_5p_N1__GCGGGTTCATCGGTTA-1	-0.941407	2.76304
001-032_T0_COL_LP_5p_N1__CGTCACTTCTGTTGAG-1	-0.34364	2.8383
001-032_T0_COL_LP_5p_N1__CCACTACTCGAATCCA-1	-2.03308	1.97628
001-032_T0_COL_LP_5p_N1__ATCATGGTCCCTCTTT-1	-0.852227	2.49255
001-032_T0_COL_LP_5p_N1__CACCACTGTGTGGTTT-1	-1.62549	2.48333
001-032_T0_COL_LP_5p_N1__ACGATGTAGAGCAATT-1	-3.55429	3.64651
001-032_T0_COL_LP_5p_N1__ACGATGTGTTAGGGTG-1	-1.78651	2.55484
001-032_T0_COL_LP_5p_N1__CACCACTGTCACTTCC-1	-2.19995	3.66457
001-032_T0_COL_LP_5p_N1__GTGCGGTCAGCGTCCA-1	0.441911	3.94323
001-032_T0_COL_LP_5p_N1__GGTGCGTGTGTAACGG-1	-0.141623	4.08771
001-032_T0_COL_LP_5p_N1__TCGCGAGAGCAGACTG-1	-0.278559	0.445016
001-032_T0_COL_LP_5p_N1__CTCACACTCCCACTTG-1	-1.73088	7.54931
001-032_T0_COL_LP_5p_N1__CTTGGCTTCCGCAGTG-1	-0.659344	2.70226
001-032_T0_COL_LP_5p_N1__TGTGGTATCACATAGC-1	-2.54663	3.42223
001-032_T0_COL_LP_5p_N1__CAAGAAACACGTCAGC-1	-3.28545	3.32814
001-032_T0_COL_LP_5p_N1__CCACCTACAGGTGCCT-1	-0.559112	4.28862
001-032_T0_COL_LP_5p_N1__TTTGTCAAGATGTAAC-1	3.57035	3.57777
001-032_T0_COL_LP_5p_N1__CTCTAATGTCAAAGAT-1	-0.545131	4.94934
001-032_T0_COL_LP_5p_N1__TGCTGCTCATATGCTG-1	0.097596	3.30723
001-032_T0_COL_LP_5p_N1__GTCACAACATCATCCC-1	-3.60849	2.11805
001-032_T0_COL_LP_5p_N1__TTGGCAAAGTGTTTGC-1	-1.1577	3.06711
001-032_T0_COL_LP_5p_N1__CTCTGGTCATAAGACA-1	-1.34258	3.44681
001-032_T0_COL_LP_5p_N1__GCTGCAGGTACCAGTT-1	-3.39315	1.69689
001-032_T0_COL_LP_5p_N1__CGTGAGCGTAGCTAAA-1	-0.695699	4.91777
001-032_T0_COL_LP_5p_N1__CATGGCGGTCTCACCT-1	-0.422757	4.00565
001-032_T0_COL_LP_5p_N1__CGTGTAACAAACAACA-1	-1.41653	1.32058
001-032_T0_COL_LP_5p_N1__TACTTGTTCTGCCAGG-1	-1.94418	2.94413
001-032_T0_COL_LP_5p_N1__TTCCCAGTCTTTACAC-1	4.43794	2.02423
001-032_T0_COL_LP_5p_N1__AAATGCCAGAAGGTGA-1	-0.371522	2.15346
001-032_T0_COL_LP_5p_N1__CCACTACCACTCTGTC-1	-1.55953	7.04271
001-032_T0_COL_LP_5p_N1__AACTTTCTCGTCACGG-1	2.13578	3.60882
001-032_T0_COL_LP_5p_N1__CAGTAACAGGTACTCT-1	-3.40277	2.35502
001-032_T0_COL_LP_5p_N1__CAACTAGTCTTGTATC-1	-2.21516	2.5194
001-032_T0_COL_LP_5p_N1__AGTGTCATCTTGTCAT-1	-0.0709683	1.16271
001-032_T0_COL_LP_5p_N1__GCTGCAGAGGGTTTCT-1	-3.64619	2.49148
001-032_T0_COL_LP_5p_N1__GCACTCTTCCACGCAG-1	-3.05912	4.08528
001-032_T0_COL_LP_5p_N1__ATGTGTGGTCTGATTG-1	0.083812	0.708292
001-032_T0_COL_LP_5p_N1__GAACATCAGATGCCAG-1	-0.464945	2.60483
001-032_T0_COL_LP_5p_N1__GCGACCATCTTAGAGC-1	-1.87932	3.31662
001-032_T0_COL_LP_5p_N1__CGTAGGCTCTCGTATT-1	-1.36258	3.04021
001-032_T0_COL_LP_5p_N1__TGGTTAGCATGCATGT-1	-1.16067	4.96286
001-032_T0_COL_LP_5p_N1__GTCGTAATCTGTTTGT-1	-0.716101	5.03645
001-032_T0_COL_LP_5p_N1__AGATCTGAGCGCCTCA-1	-2.04617	0.846445
001-032_T0_COL_LP_5p_N1__CTTAACTCAATACGCT-1	-1.24209	7.53669
001-032_T0_COL_LP_5p_N1__TTCCCAGGTATAGGGC-1	4.3851	2.54586
001-032_T0_COL_LP_5p_N1__GCACATACAAGCCGTC-1	-1.35475	1.5041
001-032_T0_COL_LP_5p_N1__CACACAACAGTGGGAT-1	-0.518775	3.35959
001-032_T0_COL_LP_5p_N1__AAAGATGGTTATGTGC-1	-2.58061	3.40447
001-032_T0_COL_LP_5p_N1__ACACCCTGTTAAGATG-1	-1.87546	1.96626
001-032_T0_COL_LP_5p_N1__CAACCAATCCTCATTA-1	-0.455407	2.05476
001-032_T0_COL_LP_5p_N1__TCGTACCAGTGAATTG-1	-0.280914	1.79119
001-032_T0_COL_LP_5p_N1__CGAGCACTCATCTGTT-1	-0.744738	2.7311
001-032_T0_COL_LP_5p_N1__CGTGTAACAAGCGATG-1	0.0142945	2.69027
001-032_T0_COL_LP_5p_N1__CATGACAGTCGGGTCT-1	-0.810313	3.72372
001-032_T0_COL_LP_5p_N1__GGGCATCTCGGTTCGG-1	-2.76807	3.55426
001-032_T0_COL_LP_5p_N1__CGTAGGCGTGGGTCAA-1	3.98598	3.35591
001-032_T0_COL_LP_5p_N1__CTCACACCAGATGGGT-1	-2.88305	1.65655
001-032_T0_COL_LP_5p_N1__CCTTCCCTCATATCGG-1	-3.41881	1.85751
001-032_T0_COL_LP_5p_N1__CTGATAGAGTGCCAGA-1	-3.56556	1.80792
001-032_T0_COL_LP_5p_N1__CTCTGGTGTCGAAAGC-1	-0.425336	2.88706
001-032_T0_COL_LP_5p_N1__TCTTTCCTCTGCCCTA-1	-2.59375	0.876687
001-032_T0_COL_LP_5p_N1__CGAGCCAGTCTGGAGA-1	-2.2435	2.49573
001-032_T0_COL_LP_5p_N1__AGTCTTTCAGCATACT-1	-2.10821	1.33024
001-032_T0_COL_LP_5p_N1__ATGCGATCAAAGCAAT-1	-1.51569	7.37264
001-032_T0_COL_LP_5p_N1__CAAGTTGAGATCGGGT-1	-0.695461	3.30954
001-032_T0_COL_LP_5p_N1__GTAGTCACAGGAACGT-1	-1.22186	3.6231
001-032_T0_COL_LP_5p_N1__CTGATAGAGTGGTCCC-1	-1.22889	2.99641
001-032_T0_COL_LP_5p_N1__ATGAGGGTCTTAGCCC-1	-3.10418	1.52344
001-032_T0_COL_LP_5p_N1__AGCGGTCCATGTTCCC-1	5.36421	1.72572
001-032_T0_COL_LP_5p_N1__CTGATAGGTCCGAATT-1	-1.96202	2.62699
001-032_T0_COL_LP_5p_N1__TCTCTAATCAAGCCTA-1	-2.06681	2.59172
001-032_T0_COL_LP_5p_N1__GATGAGGAGCGATATA-1	-2.33398	3.02796
001-032_T0_COL_LP_5p_N1__AGGTCCGCAAAGTCAA-1	-0.34645	0.662583
001-032_T0_COL_LP_5p_N1__AACTTTCCACCCAGTG-1	-3.11461	3.83199
001-032_T0_COL_LP_5p_N1__CCTAGCTTCTCGTATT-1	-0.117805	0.878813
001-032_T0_COL_LP_5p_N1__TTTGTCAAGAGGTACC-1	-1.29859	3.92404
001-032_T0_COL_LP_5p_N1__CAGCCGAAGACGCAAC-1	-1.70591	1.87656
001-032_T0_COL_LP_5p_N1__ACACCAAAGCCGTCGT-1	-3.70192	2.27341
001-032_T0_COL_LP_5p_N1__TCGTAGACATCGGAAG-1	3.64335	4.09522
001-032_T0_COL_LP_5p_N1__TGACGGCGTTTGTTGG-1	-3.33127	4.00475
001-032_T0_COL_LP_5p_N1__ATCTACTCAGGATCGA-1	-1.11403	1.4774
001-032_T0_COL_LP_5p_N1__GGAGCAATCCGCAGTG-1	-0.760417	1.0236
001-032_T0_COL_LP_5p_N1__CGTGAGCAGAGTGACC-1	-2.70375	2.14796
001-032_T0_COL_LP_5p_N1__GATGAGGCACCCATTC-1	-0.631333	3.4056
001-032_T0_COL_LP_5p_N1__CCCTCCTCAAAGGTGC-1	-1.16675	3.41565
001-032_T0_COL_LP_5p_N1__GACAGAGAGATATGCA-1	-3.27558	1.64724
001-032_T0_COL_LP_5p_N1__GACGTGCTCACCACCT-1	-3.06533	3.75823
001-032_T0_COL_LP_5p_N1__AAGGCAGGTCTTTCAT-1	-2.08536	4.31783
001-032_T0_COL_LP_5p_N1__CAGCTAAGTCGCCATG-1	-1.76301	7.33151
001-032_T0_COL_LP_5p_N1__CCCAATCAGACAGACC-1	-0.694637	4.53549
001-032_T0_COL_LP_5p_N1__TCTGGAATCGGCGCAT-1	0.398285	4.46581
001-032_T0_COL_LP_5p_N1__GCATACACAATAGAGT-1	4.34019	3.65665
001-032_T0_COL_LP_5p_N1__ATAGACCGTCGACTAT-1	-0.72837	6.23725
001-032_T0_COL_LP_5p_N1__CAGAGAGCAATCTGCA-1	-2.25309	2.01818
001-032_T0_COL_LP_5p_N1__TCTCTAAGTCACCCAG-1	-1.23952	3.14861
001-032_T0_COL_LP_5p_N1__TCAACGATCAACGGCC-1	-0.491159	3.53561
001-032_T0_COL_LP_5p_N1__GAGTCCGTCGTCTGAA-1	-1.80118	7.62347
001-032_T0_COL_LP_5p_N1__GTCTTCGAGAAGATTC-1	4.24676	3.22582
001-032_T0_COL_LP_5p_N1__TCTTCGGTCGCGGATC-1	-1.66192	7.20812
001-032_T0_COL_LP_5p_N1__CACACAAAGCGGATCA-1	-2.4943	2.27215
001-032_T0_COL_LP_5p_N1__CATATGGAGTATGACA-1	-0.552127	3.35035
001-032_T0_COL_LP_5p_N1__AGCATACTCTGTTGAG-1	-1.55878	7.60469
001-032_T0_COL_LP_5p_N1__TCTGAGACATGGTCTA-1	-0.316061	3.01594
001-032_T0_COL_LP_5p_N1__CGCTTCACACTGTCGG-1	-0.469768	4.99158
001-032_T0_COL_LP_5p_N1__TCGCGTTCAATAAGCA-1	-1.6197	2.8078
001-032_T0_COL_LP_5p_N1__ATCATGGTCTTCATGT-1	-1.88069	2.75841
001-032_T0_COL_LP_5p_N1__ACCCACTAGAATCTCC-1	-1.21268	1.93481
001-032_T0_COL_LP_5p_N1__CACACCTAGTGCCAGA-1	-3.50872	2.92971
001-032_T0_COL_LP_5p_N1__TACTTACAGCGTTCCG-1	4.22887	3.86139
001-032_T0_COL_LP_5p_N1__GCACTCTTCCAAAGTC-1	-3.60407	2.08702
001-032_T0_COL_LP_5p_N1__CTGATAGTCGTAGGAG-1	-3.1078	1.58994
001-032_T0_COL_LP_5p_N1__TCAGATGGTCACCCAG-1	-1.18232	7.62154
001-032_T0_COL_LP_5p_N1__TTTGCGCAGGAGTACC-1	-1.4007	7.65132
001-032_T0_COL_LP_5p_N1__AAGGTTCCACGGCCAT-1	0.184845	2.31203
001-032_T0_COL_LP_5p_N1__GCGAGAATCCTTGGTC-1	-1.41089	7.57013
001-032_T0_COL_LP_5p_N1__AGGGTGAAGTCCGGTC-1	-2.25053	1.24613
001-032_T0_COL_LP_5p_N1__GACGTGCAGGATGCGT-1	-1.2335	3.71938
001-032_T0_COL_LP_5p_N1__CCTACACAGCACCGTC-1	-2.96105	1.42037
001-032_T0_COL_LP_5p_N1__GTGTTAGGTGGTACAG-1	-1.61471	7.12094
001-032_T0_COL_LP_5p_N1__GAACATCAGTCCTCCT-1	-0.758605	2.96673
001-032_T0_COL_LP_5p_N1__CAAGATCTCAGGCAAG-1	-1.78407	7.32689
001-032_T0_COL_LP_5p_N1__CGATGGCAGTGGAGTC-1	-1.33915	1.69431
001-032_T0_COL_LP_5p_N1__AACTTTCGTCATACTG-1	-2.48391	3.72335
001-032_T0_COL_LP_5p_N1__GGCGACTAGTATCGAA-1	-0.237461	1.49516
001-032_T0_COL_LP_5p_N1__TTAGGCACAGCCTATA-1	-1.73689	7.91191
001-032_T0_COL_LP_5p_N1__CGCTATCTCTAACTCT-1	-0.881825	2.89136
001-032_T0_COL_LP_5p_N1__CTAGAGTGTCCTAGCG-1	-1.483	3.06641
001-032_T0_COL_LP_5p_N1__TGACGGCAGCCTATGT-1	-1.41418	7.08846
001-032_T0_COL_LP_5p_N1__TAGCCGGGTTCTGAAC-1	-0.683099	4.72235
001-032_T0_COL_LP_5p_N1__TCAGCAACATTCCTCG-1	-1.148	3.83987
001-032_T0_COL_LP_5p_N1__GTTCGGGAGAATGTGT-1	4.43828	2.08381
001-032_T0_COL_LP_5p_N1__TTGGAACTCCGAACGC-1	0.0517158	1.31137
001-032_T0_COL_LP_5p_N1__TCTCATAAGCCTCGTG-1	-3.37071	1.8096
001-032_T0_COL_LP_5p_N1__ACTGCTCCATGGAATA-1	-1.68562	2.71666
001-032_T0_COL_LP_5p_N1__CTCTAATAGACGCTTT-1	4.5326	3.08343
001-032_T0_COL_LP_5p_N1__AGATTGCAGGGATCTG-1	-1.46066	4.84931
001-032_T0_COL_LP_5p_N1__GAGCAGACACATCTTT-1	-3.37059	1.78954
001-032_T0_COL_LP_5p_N1__TCGAGGCTCCTCTAGC-1	0.137053	2.57475
001-032_T0_COL_LP_5p_N1__ACGGGTCTCGAGCCCA-1	-3.11105	4.28243
001-032_T0_COL_LP_5p_N1__CACACCTCATATGCTG-1	-1.0345	5.00819
001-032_T0_COL_LP_5p_N1__AATCGGTAGAGTACCG-1	-0.833155	3.38061
001-032_T0_COL_LP_5p_N1__ATAAGAGCATAGTAAG-1	0.0202248	3.87267
001-032_T0_COL_LP_5p_N1__TATCAGGCATCGGAAG-1	-1.85542	1.52246
001-032_T0_COL_LP_5p_N1__CGATTGATCGCGTTTC-1	-0.667427	4.13051
001-032_T0_COL_LP_5p_N1__AGAGTGGGTACATGTC-1	-1.2999	2.51524
001-032_T0_COL_LP_5p_N1__AACCGCGGTACCGCTG-1	-1.51789	5.15534
001-032_T0_COL_LP_5p_N1__CAAGATCAGCATCATC-1	-1.58719	2.80108
001-032_T0_COL_LP_5p_N1__ACACCGGTCAAACGGG-1	-1.46894	2.49599
001-032_T0_COL_LP_5p_N1__GCTCCTACATCGATGT-1	0.188449	0.941014
001-032_T0_COL_LP_5p_N1__ATTGGACGTCCTGCTT-1	-0.519743	3.17487
001-032_T0_COL_LP_5p_N1__GCAATCAAGGATGGAA-1	-2.18833	2.54363
001-032_T0_COL_LP_5p_N1__ACCGTAAAGATGTCGG-1	-0.0218299	4.64805
001-032_T0_COL_LP_5p_N1__GACGGCTAGCTAACAA-1	-0.872297	1.19477
001-032_T0_COL_LP_5p_N1__CAAGGCCAGGTACTCT-1	-1.12143	3.28165
001-032_T0_COL_LP_5p_N1__GATCGTAGTACCGAGA-1	-0.615011	2.72741
001-032_T0_COL_LP_5p_N1__TACACGACACAGTCGC-1	4.30158	3.63665
001-032_T0_COL_LP_5p_N1__ATTTCTGAGGCATGTG-1	-1.55547	7.55554
001-032_T0_COL_LP_5p_N1__TCTATTGTCCTATGTT-1	-0.436762	1.82934
001-032_T0_COL_LP_5p_N1__CAGTAACTCATTTGGG-1	3.86588	2.8015
001-032_T0_COL_LP_5p_N1__ACTATCTTCAGAAATG-1	-0.817418	3.1651
001-032_T0_COL_LP_5p_N1__ACAGCCGAGCGATGAC-1	-0.535981	2.41834
001-032_T0_COL_LP_5p_N1__GGAATAAGTCCCTACT-1	-0.104333	2.50542
001-032_T0_COL_LP_5p_N1__GTGGGTCTCACCGGGT-1	-1.61807	1.27309
001-032_T0_COL_LP_5p_N1__CAACCAACAAGGACAC-1	-3.49616	3.2318
001-032_T0_COL_LP_5p_N1__CGATCGGAGTGGTCCC-1	0.388438	2.54568
001-032_T0_COL_LP_5p_N1__GCTCTGTAGGGTATCG-1	-1.73178	0.913427
001-032_T0_COL_LP_5p_N1__ACTGAGTCAAACGTGG-1	-2.72481	1.9074
001-032_T0_COL_LP_5p_N1__TCGGGACAGCGATAGC-1	-1.04984	7.81187
001-032_T0_COL_LP_5p_N1__GCTGCAGTCCGCTGTT-1	-0.955019	5.04604
001-032_T0_COL_LP_5p_N1__ACGATGTCAGCTATTG-1	-1.48709	1.94593
001-032_T0_COL_LP_5p_N1__TGGTTAGGTACGACCC-1	-1.18143	4.89678
001-032_T0_COL_LP_5p_N1__GTGAAGGCAGCGATCC-1	-1.3987	7.29876
001-032_T0_COL_LP_5p_N1__GCATGCGTCACGATGT-1	-1.43094	1.59092
001-032_T0_COL_LP_5p_N1__GAAGCAGTCGGACAAG-1	-0.849915	2.92023
001-032_T0_COL_LP_5p_N1__CTCTAATGTACCGTAT-1	-0.399631	2.45929
001-032_T0_COL_LP_5p_N1__AGAATAGCATCGATTG-1	-1.35584	7.44418
001-032_T0_COL_LP_5p_N1__ACTGTCCAGTTACGGG-1	-0.54537	3.79065
001-032_T0_COL_LP_5p_N1__CGTGAGCGTCCGAAGA-1	-0.696122	2.8631
001-032_T0_COL_LP_5p_N1__CAGTCCTAGGGATGGG-1	-2.59391	2.76087
001-032_T0_COL_LP_5p_N1__GTGCTTCAGAATGTGT-1	-1.30617	4.81753
001-032_T0_COL_LP_5p_N1__ACGCAGCCACTGAAGG-1	-0.211174	0.607458
001-032_T0_COL_LP_5p_N1__GGCTCGAGTATCTGCA-1	-2.49964	1.23876
001-032_T0_COL_LP_5p_N1__CCTACACCACTGAAGG-1	-1.92185	0.611768
001-032_T0_COL_LP_5p_N1__ACCCACTCAATAGCAA-1	-2.09496	1.18398
001-032_T0_COL_LP_5p_N1__CGGCTAGGTCGCTTCT-1	-0.245399	0.410286
001-032_T0_COL_LP_5p_N1__TGCTACCGTCCGAAGA-1	-2.53858	1.84095
001-032_T0_COL_LP_5p_N1__GGACAGAGTCGAGTTT-1	-0.117618	1.80202
001-032_T0_COL_LP_5p_N1__CAAGAAACATCACCCT-1	-0.494676	1.9355
001-032_T0_COL_LP_5p_N1__GGGACCTGTATCTGCA-1	-1.27676	3.95409
001-032_T0_COL_LP_5p_N1__GTTCTCGGTGCGAAAC-1	-1.05221	3.0187
001-032_T0_COL_LP_5p_N1__ACATACGCAGCTGCAC-1	-2.64043	3.38014
001-032_T0_COL_LP_5p_N1__AGGGAGTCAGTATCTG-1	-2.97529	3.414
001-032_T0_COL_LP_5p_N1__TACGGATGTTGCGCAC-1	-1.78763	1.50842
001-032_T0_COL_LP_5p_N1__CTAGAGTTCGGAATCT-1	-0.148418	3.84241
001-032_T0_COL_LP_5p_N1__CTGAAACTCGCTAGCG-1	-0.750464	4.82251
001-032_T0_COL_LP_5p_N1__CACATTTAGCGATAGC-1	-0.878346	2.96653
001-032_T0_COL_LP_5p_N1__CCTTACGTCACGACTA-1	-3.64707	2.15093
001-032_T0_COL_LP_5p_N1__AGCTCTCTCAAACCAC-1	5.06373	2.46653
001-032_T0_COL_LP_5p_N1__CCTACCACATCCGTGG-1	-1.54655	0.776286
001-032_T0_COL_LP_5p_N1__AACTTTCGTAGCTGCC-1	-3.47164	1.82272
001-032_T0_COL_LP_5p_N1__TGACTAGAGGACTGGT-1	5.01758	2.03215
001-032_T0_COL_LP_5p_N1__TCTTTCCTCTACTCAT-1	-0.770842	0.803609
001-032_T0_COL_LP_5p_N1__CAACCAAGTAAATGTG-1	-1.07762	7.78301
001-032_T0_COL_LP_5p_N1__TTGGCAATCCCAAGTA-1	-3.17786	3.99998
001-032_T0_COL_LP_5p_N1__AGGGATGTCAACCATG-1	-1.28564	2.90801
001-032_T0_COL_LP_5p_N1__CTTAACTTCCCGGATG-1	4.23124	3.04507
001-032_T0_COL_LP_5p_N1__CGTGTAAGTCTCTTAT-1	-2.19233	1.02559
001-032_T0_COL_LP_5p_N1__ACGCCGACACAAGTAA-1	-2.4926	1.64153
001-032_T0_COL_LP_5p_N1__AACCATGGTCTTCTCG-1	-0.8561	2.21849
001-032_T0_COL_LP_5p_N1__CCTAGCTTCGAATGGG-1	-0.269485	2.15193
001-032_T0_COL_LP_5p_N1__TTTGTCAAGAATCTCC-1	-0.807556	4.85166
001-032_T0_COL_LP_5p_N1__CATCAGACAAGGACAC-1	-1.82236	2.02168
001-032_T0_COL_LP_5p_N1__GTGGGTCTCTTGTACT-1	-3.61524	2.6979
001-032_T0_COL_LP_5p_N1__CTGATAGAGGGTCTCC-1	-0.705644	4.29294
001-032_T0_COL_LP_5p_N1__GACTACACATTGCGGC-1	-0.154557	2.87119
001-032_T0_COL_LP_5p_N1__CTTAGGAAGTATCGAA-1	-2.90055	1.34488
001-032_T0_COL_LP_5p_N1__ACACCAATCGGCTACG-1	-1.18645	3.009
001-032_T0_COL_LP_5p_N1__AAGGCAGCAAGTAGTA-1	0.582165	2.95863
001-032_T0_COL_LP_5p_N1__TTGACTTCAATCTACG-1	-3.61437	2.16431
001-032_T0_COL_LP_5p_N1__AGATCTGGTCTTGTCC-1	-3.05479	1.3595
001-032_T0_COL_LP_5p_N1__GCCAAATCACCACGTG-1	-1.42515	5.03552
001-032_T0_COL_LP_5p_N1__TCAGCTCCAGGTCGTC-1	-0.846079	4.48531
001-032_T0_COL_LP_5p_N1__AGTGTCAAGTGGGCTA-1	-2.41957	3.26688
001-032_T0_COL_LP_5p_N1__TCGCGTTTCTCACATT-1	-2.98618	2.07081
001-032_T0_COL_LP_5p_N1__TCAATCTGTACCGTTA-1	4.82416	2.26623
001-032_T0_COL_LP_5p_N1__CTAGCCTCAAGCGAGT-1	-2.34045	3.09187
001-032_T0_COL_LP_5p_N1__TGGACGCCATTCCTGC-1	-0.0735738	3.9855
001-032_T0_COL_LP_5p_N1__TTGCCGTCAGTTCATG-1	-1.72572	3.97378
001-032_T0_COL_LP_5p_N1__CAGCGACGTAGCGCTC-1	-3.27857	1.15249
001-032_T0_COL_LP_5p_N1__TGTCCCATCACTCCTG-1	-1.74092	7.45605
001-032_T0_COL_LP_5p_N1__TTCTTAGCAGACGCCT-1	-3.01875	4.09653
001-032_T0_COL_LP_5p_N1__CAAGAAAAGATGCCTT-1	-2.88379	2.08668
001-032_T0_COL_LP_5p_N1__AGTGAGGCAAACTGCT-1	-2.52542	1.49569
001-032_T0_COL_LP_5p_N1__AGCATACAGGAGCGAG-1	4.7194	3.64406
001-032_T0_COL_LP_5p_N1__TGCGTGGTCCTCAATT-1	-1.26437	1.47667
001-032_T0_COL_LP_5p_N1__CAGGTGCGTATAGTAG-1	-1.09592	3.08863
001-032_T0_COL_LP_5p_N1__CTGCGGAAGTCGTACT-1	-1.18435	7.57883
001-032_T0_COL_LP_5p_N1__CTACATTCATCTCGCT-1	-2.05284	1.20747
001-032_T0_COL_LP_5p_N1__CATTCGCAGCTACCGC-1	-1.94551	1.52239
001-032_T0_COL_LP_5p_N1__GATCTAGAGGTGTTAA-1	-1.24448	3.02732
001-032_T0_COL_LP_5p_N1__ACCAGTACACACGCTG-1	-0.595146	3.35536
001-032_T0_COL_LP_5p_N1__TAAGAGACACGGACAA-1	4.68252	2.23238
001-032_T0_COL_LP_5p_N1__TGATTTCTCTGACCTC-1	-3.66703	2.43963
001-032_T0_COL_LP_5p_N1__GAGTCCGGTCGCATAT-1	-0.195847	2.73515
001-032_T0_COL_LP_5p_N1__GATGAAACAATCGAAA-1	-1.65786	1.46286
001-032_T0_COL_LP_5p_N1__CGACCTTAGGTCGGAT-1	-3.16189	2.66366
001-032_T0_COL_LP_5p_N1__CGGGTCACAAACGTGG-1	0.037718	0.837985
001-032_T0_COL_LP_5p_N1__TCATTTGAGACACTAA-1	-1.60812	7.69342
001-032_T0_COL_LP_5p_N1__CGGCTAGAGGGTCGAT-1	-2.35393	1.70464
001-032_T0_COL_LP_5p_N1__TCGCGTTGTCCTCCAT-1	-2.14729	2.03174
001-032_T0_COL_LP_5p_N1__AGGTCCGGTAAGGATT-1	-1.66296	7.43374
001-032_T0_COL_LP_5p_N1__GTATCTTAGATAGCAT-1	0.316224	1.55691
001-032_T0_COL_LP_5p_N1__TCAGGATCAAGGTTTC-1	-1.3464	3.9305
001-032_T0_COL_LP_5p_N1__CGTCAGGAGATAGGAG-1	-2.96672	2.05962
001-032_T0_COL_LP_5p_N1__AAAGATGCATCATCCC-1	-1.62799	1.87228
001-032_T0_COL_LP_5p_N1__ACGTCAAAGGTGATTA-1	-2.83656	3.26943
001-032_T0_COL_LP_5p_N1__AGCGTCGCACCGAAAG-1	-0.602997	3.49466
001-032_T0_COL_LP_5p_N1__GGACGTCCACACTGCG-1	-0.567707	4.13532
001-032_T0_COL_LP_5p_N1__GTCATTTCAGAAGCAC-1	-2.4152	0.80385
001-032_T0_COL_LP_5p_N1__TGGGAAGGTGTCGCTG-1	-1.75915	2.30883
001-032_T0_COL_LP_5p_N1__TTGACTTCATATACCG-1	-2.74054	3.98803
001-032_T0_COL_LP_5p_N1__AGTAGTCAGGTTCCTA-1	4.93807	2.26907
001-032_T0_COL_LP_5p_N1__AAGACCTCAAGGTTCT-1	-0.440171	2.09536
001-032_T0_COL_LP_5p_N1__CCGTGGAGTCATACTG-1	-3.45413	0.803612
001-032_T0_COL_LP_5p_N1__TCAATCTCAAGACACG-1	-1.37939	7.67892
001-032_T0_COL_LP_5p_N1__AGAATAGTCTGCTGTC-1	-0.337634	2.70817
001-032_T0_COL_LP_5p_N1__GGATGTTCAATGCCAT-1	-0.930922	2.59454
001-032_T0_COL_LP_5p_N1__TAGAGCTCATAGGATA-1	-0.755152	3.03291
001-032_T0_COL_LP_5p_N1__GGATTACCATCATCCC-1	-1.49886	2.90103
001-032_T0_COL_LP_5p_N1__TGGGCGTTCCTATGTT-1	-3.15256	1.61885
001-032_T0_COL_LP_5p_N1__TAGCCGGAGCGCCTTG-1	-0.165272	3.80018
001-032_T0_COL_LP_5p_N1__GGGTCTGTCTGTTGAG-1	-1.44555	7.56995
001-032_T0_COL_LP_5p_N1__CAGCCGAAGCTGATAA-1	-0.807522	4.99283
001-032_T0_COL_LP_5p_N1__TGCCAAAGTACGCACC-1	-2.72071	2.36953
001-032_T0_COL_LP_5p_N1__CTAGAGTAGCCAGGAT-1	-2.47964	4.3059
001-032_T0_COL_LP_5p_N1__ACGGGTCGTGCCTTGG-1	-1.68864	1.86578
001-032_T0_COL_LP_5p_N1__CTGTTTATCTCCCTGA-1	-0.206691	1.78426
001-032_T0_COL_LP_5p_N1__GTACGTAAGCTGCAAG-1	-0.174095	0.938096
001-032_T0_COL_LP_5p_N1__TGAGCCGAGTTACGGG-1	0.579883	2.81485
001-032_T0_COL_LP_5p_N1__ACGCAGCGTGTGCGTC-1	-0.911919	3.0339
001-032_T0_COL_LP_5p_N1__GTCACAAAGAGTCGGT-1	-2.12944	2.72754
001-032_T0_COL_LP_5p_N1__CTACCCAAGTGGTAGC-1	-1.0301	2.9163
001-032_T0_COL_LP_5p_N1__TACAGTGCACCAGCAC-1	-0.581923	4.85067
001-032_T0_COL_LP_5p_N1__AACTTTCCAGCCTTTC-1	-2.49994	1.73181
001-032_T0_COL_LP_5p_N1__GATGAAACAAGAAAGG-1	-0.891461	2.78445
001-032_T0_COL_LP_5p_N1__GTTAAGCTCCTTCAAT-1	-0.511331	2.9274
001-032_T0_COL_LP_5p_N1__GTAGTCACAAGCGTAG-1	-0.844748	3.34156
001-032_T0_COL_LP_5p_N1__ACATCAGCATGACATC-1	4.58842	2.17521
001-032_T0_COL_LP_5p_N1__CCTTCCCAGCTTTGGT-1	-2.59084	2.14546
001-032_T0_COL_LP_5p_N1__TGTATTCAGAAGGTTT-1	-1.92104	1.45331
001-032_T0_COL_LP_5p_N1__TGAGCATTCTGCAGTA-1	4.47769	3.71646
001-032_T0_COL_LP_5p_N1__TAGTGGTGTCAAAGCG-1	-2.02572	3.35815
001-032_T0_COL_LP_5p_N1__GACCTGGCATCGGACC-1	-0.79338	3.00609
001-032_T0_COL_LP_5p_N1__GCAGCCAAGATACACA-1	0.075775	4.59861
001-032_T0_COL_LP_5p_N1__CGTTGGGTCGTGGGAA-1	-1.98466	1.31492
001-032_T0_COL_LP_5p_N1__ACTTGTTCACAACGCC-1	6.60344	1.11584
001-032_T0_COL_LP_5p_N1__CTCGAGGCATAGGATA-1	4.26749	3.82706
001-032_T0_COL_LP_5p_N1__CGTTAGAAGTCCATAC-1	-1.18674	4.42081
001-032_T0_COL_LP_5p_N1__TCGAGGCGTAATAGCA-1	0.246519	2.90066
001-032_T0_COL_LP_5p_N1__CACACTCAGTACCGGA-1	-0.567277	3.37272
001-032_T0_COL_LP_5p_N1__ATCGAGTTCCATGAAC-1	-2.45339	0.602205
001-032_T0_COL_LP_5p_N1__CCCAGTTCAAGTCTAC-1	-0.608324	0.942064
001-032_T0_COL_LP_5p_N1__CAGAATCTCAGCTCGG-1	-0.352419	4.66227
001-032_T0_COL_LP_5p_N1__GATGAGGGTTCACCTC-1	-0.645629	2.22961
001-032_T0_COL_LP_5p_N1__CTACATTGTAAACACA-1	-2.17268	1.88412
001-032_T0_COL_LP_5p_N1__GCACATAAGTTAAGTG-1	-2.99878	1.32279
001-032_T0_COL_LP_5p_N1__TGGTTCCCACTAGTAC-1	-2.94759	3.18235
001-032_T0_COL_LP_5p_N1__ACAGCTATCCAAAGTC-1	0.714207	2.78464
001-032_T0_COL_LP_5p_N1__GGAATAAGTAGATTAG-1	-0.976346	4.9984
001-032_T0_COL_LP_5p_N1__GGAAAGCAGTCAAGCG-1	-2.03171	1.7107
001-032_T0_COL_LP_5p_N1__CCTATTATCTTTCCTC-1	-0.634209	1.73258
001-032_T0_COL_LP_5p_N1__GATCGATAGATGTGTA-1	-3.13744	1.22892
001-032_T0_COL_LP_5p_N1__GGGTCTGAGGTGACCA-1	-1.86588	4.58027
001-032_T0_COL_LP_5p_N1__CATTATCCAATACGCT-1	-0.811587	3.28089
001-032_T0_COL_LP_5p_N1__TTAGGCAAGCCAGGAT-1	-1.26406	3.2854
001-032_T0_COL_LP_5p_N1__TGACGGCGTGTGACGA-1	-3.80033	3.69832
001-032_T0_COL_LP_5p_N1__GGTGAAGTCTTCAACT-1	-1.86787	3.85673
001-032_T0_COL_LP_5p_N1__ATCTACTCATTCCTCG-1	-0.811968	3.27799
001-032_T0_COL_LP_5p_N1__GTGGGTCGTGTTCGAT-1	-0.198594	1.40883
001-032_T0_COL_LP_5p_N1__CATATGGGTTTGTTGG-1	-1.77007	7.51207
001-032_T0_COL_LP_5p_N1__ATCTACTTCGCCGTGA-1	-0.936482	3.05854
001-032_T0_COL_LP_5p_N1__ACTATCTGTAACGCGA-1	-0.42735	2.74521
001-032_T0_COL_LP_5p_N1__CATCGGGCATTGGGCC-1	-1.70422	7.43171
001-032_T0_COL_LP_5p_N1__CCGTACTCAATGCCAT-1	-1.67534	2.25616
001-032_T0_COL_LP_5p_N1__GCTGGGTGTTCGTGAT-1	-2.33386	4.77476
001-032_T0_COL_LP_5p_N1__TACGGGCAGATATACG-1	-3.70299	2.04199
001-032_T0_COL_LP_5p_N1__TGCACCTAGTTGAGAT-1	-2.80491	2.68825
001-032_T0_COL_LP_5p_N1__GCGAGAAAGGGTTCCC-1	0.502543	2.72931
001-032_T0_COL_LP_5p_N1__AACACGTCAGCCTTTC-1	4.70106	2.21045
001-032_T0_COL_LP_5p_N1__ACTTACTCAAGGTGTG-1	-3.38941	2.82188
001-032_T0_COL_LP_5p_N1__GCGGGTTGTACGCTGC-1	-0.605546	2.03692
001-032_T0_COL_LP_5p_N1__CAGTAACGTGCGAAAC-1	-1.29579	0.941718
001-032_T0_COL_LP_5p_N1__ACAGCCGGTCATCCCT-1	-1.53714	7.43656
001-032_T0_COL_LP_5p_N1__AGATCTGGTAGAAAGG-1	-2.54322	4.4574
001-032_T0_COL_LP_5p_N1__GGTGCGTTCCACGTGG-1	-2.68326	4.58589
001-032_T0_COL_LP_5p_N1__GGGAGATTCACTGGGC-1	-2.11985	2.20745
001-032_T0_COL_LP_5p_N1__CACCACTTCAGTTCGA-1	-3.11425	3.92952
001-032_T0_COL_LP_5p_N1__ACATGGTTCGCCAGCA-1	-2.35228	1.62663
001-032_T0_COL_LP_5p_N1__TAAGCGTGTTGTGGCC-1	-1.25361	5.06653
001-032_T0_COL_LP_5p_N1__AAGCCGCCAAATACAG-1	-2.5643	0.814065
001-032_T0_COL_LP_5p_N1__TGCGCAGGTGAGTATA-1	-0.425577	2.58363
001-032_T0_COL_LP_5p_N1__TGATTTCCACAGTCGC-1	-0.810891	3.31211
001-032_T0_COL_LP_5p_N1__GTTTCTAAGTTGTCGT-1	-1.80974	3.09086
001-032_T0_COL_LP_5p_N1__CGTGTAATCGCCGTGA-1	-0.418419	4.49304
001-032_T0_COL_LP_5p_N1__GTCACGGTCCTCATTA-1	-1.01552	4.30505
001-032_T0_COL_LP_5p_N1__ATCATGGGTGCAGACA-1	-0.614855	3.41213
001-032_T0_COL_LP_5p_N1__TTGACTTCAGTATAAG-1	-2.15693	1.2877
001-032_T0_COL_LP_5p_N1__CGCGTTTAGTGTTTGC-1	-1.03092	2.89038
001-032_T0_COL_LP_5p_N1__TATCAGGGTGATGTGG-1	-1.67412	1.14983
001-032_T0_COL_LP_5p_N1__AACGTTGAGTGTCCAT-1	-3.83964	1.24034
001-032_T0_COL_LP_5p_N1__GATCGATCATTGCGGC-1	-0.757942	3.52342
001-032_T0_COL_LP_5p_N1__AACTGGTAGGCATGTG-1	-0.485507	4.18034
001-032_T0_COL_LP_5p_N1__CGATCGGAGAGGGCTT-1	-2.9836	3.63898
001-032_T0_COL_LP_5p_N1__TCACGAATCTACTTAC-1	-0.404716	1.83764
001-032_T0_COL_LP_5p_N1__CCTAGCTGTCCGCTGA-1	3.74303	3.04426
001-032_T0_COL_LP_5p_N1__TTCCCAGAGCTGATAA-1	-3.14353	1.78087
001-032_T0_COL_LP_5p_N1__CGATGGCTCCCTTGTG-1	-0.359312	3.07242
001-032_T0_COL_LP_5p_N1__GGCTCGAAGCATCATC-1	-0.670897	1.48974
001-032_T0_COL_LP_5p_N1__GCGAGAACAGTAGAGC-1	4.53393	1.93354
001-032_T0_COL_LP_5p_N1__TCTGGAAAGAGCCTAG-1	-1.4579	7.3978
001-032_T0_COL_LP_5p_N1__AACACGTGTAAGGGCT-1	0.0116459	2.22094
001-032_T0_COL_LP_5p_N1__TTGAACGCAGTGAGTG-1	-1.59128	7.84741
001-032_T0_COL_LP_5p_N1__CTCGGGATCTCATTCA-1	-3.4773	0.850282
001-032_T0_COL_LP_5p_N1__GTTCGGGAGTCAATAG-1	-1.99404	3.17141
001-032_T0_COL_LP_5p_N1__GCGGGTTAGAGCAATT-1	-2.15615	3.20765
001-032_T0_COL_LP_5p_N1__CTACATTCATCGATGT-1	-2.60977	1.0377
001-032_T0_COL_LP_5p_N1__TTGCCGTCACACATGT-1	-1.33061	1.79887
001-032_T0_COL_LP_5p_N1__CCACTACGTGCCTGTG-1	-0.68345	2.85774
001-032_T0_COL_LP_5p_N1__AGTGAGGGTCAGAGGT-1	-3.50438	2.09691
001-032_T0_COL_LP_5p_N1__CGAATGTTCAGTGCAT-1	-1.48995	2.09582
001-032_T0_COL_LP_5p_N1__CTGTGCTAGGAGCGAG-1	-0.710769	4.88699
001-032_T0_COL_LP_5p_N1__CCGTACTAGCTAGTTC-1	4.40025	2.99515
001-032_T0_COL_LP_5p_N1__TCATTTGAGCTCAACT-1	3.99073	3.40577
001-032_T0_COL_LP_5p_N1__TCGTACCCATGGTAGG-1	-0.598504	3.8991
001-032_T0_COL_LP_5p_N1__TTTATGCTCGGCGGTT-1	-0.700458	2.98376
001-032_T0_COL_LP_5p_N1__GGAGCAACACCCATTC-1	-0.478508	2.78756
001-032_T0_COL_LP_5p_N1__CTCATTATCGGAAATA-1	-1.73935	1.41015
001-032_T0_COL_LP_5p_N1__GGATGTTTCACGATGT-1	-0.553401	2.32406
001-032_T0_COL_LP_5p_N1__CATATTCCACTACAGT-1	-2.95636	1.21259
001-032_T0_COL_LP_5p_N1__TCGTACCCATCGGACC-1	-0.442348	3.66377
001-032_T0_COL_LP_5p_N1__GGTATTGTCGTATCAG-1	-3.23746	1.25868
001-032_T0_COL_LP_5p_N1__CCTTCCCAGACTGTAA-1	-0.500994	1.32143
001-032_T0_COL_LP_5p_N1__CAAGAAAGTTAAGATG-1	-2.0473	1.56458
001-032_T0_COL_LP_5p_N1__GATGAGGGTCAACTGT-1	-1.71023	2.06714
001-032_T0_COL_LP_5p_N1__CTGCGGACACGAGAGT-1	-1.51476	7.57967
001-032_T0_COL_LP_5p_N1__CACACCTGTCCTGCTT-1	-0.194208	2.88534
001-032_T0_COL_LP_5p_N1__ATCTGCCCATTCCTGC-1	-2.26793	4.0637
001-032_T0_COL_LP_5p_N1__CGTGAGCGTACATCCA-1	-1.77556	3.9065
001-032_T0_COL_LP_5p_N1__TACTTACTCCTCAACC-1	-1.79161	7.14735
001-032_T0_COL_LP_5p_N1__GATCAGTTCACTTACT-1	-1.6402	7.81378
001-032_T0_COL_LP_5p_N1__GTCTTCGCAATGGAAT-1	-2.15845	2.39183
001-032_T0_COL_LP_5p_N1__CGTCTACGTATTCTCT-1	-1.4787	7.32187
001-032_T0_COL_LP_5p_N1__CATCCACGTTTAGGAA-1	-1.48537	1.94476
001-032_T0_COL_LP_5p_N1__GTTTCTACAGCTGGCT-1	-2.88775	0.836253
001-032_T0_COL_LP_5p_N1__CAAGAAAAGCCCAGCT-1	-1.55371	7.07185
001-032_T0_COL_LP_5p_N1__CCTAGCTCAAGCGAGT-1	2.2632	6.70301
001-032_T0_COL_LP_5p_N1__ACGGAGAAGTTGTAGA-1	-1.09126	3.06831
001-032_T0_COL_LP_5p_N1__CACAGGCCACCGAAAG-1	3.81703	3.15043
001-032_T0_COL_LP_5p_N1__GGACATTGTAGGCATG-1	-3.58694	3.22957
001-032_T0_COL_LP_5p_N1__CGCCAAGCAAACCTAC-1	-1.99372	0.41723
001-032_T0_COL_LP_5p_N1__TGCGGGTAGTTACCCA-1	-2.18056	3.18536
001-032_T0_COL_LP_5p_N1__CTGCGGAAGGGCTTGA-1	-1.66161	0.951406
001-032_T0_COL_LP_5p_N1__CAGCATACACGTAAGG-1	-3.05442	3.4361
001-032_T0_COL_LP_5p_N1__ATCTGCCCATCCGCGA-1	-1.13081	4.1955
001-032_T0_COL_LP_5p_N1__TCTCTAAAGCTAGCCC-1	-0.647857	3.38136
001-032_T0_COL_LP_5p_N1__ACCGTAATCCAAGTAC-1	-3.67247	0.949298
001-032_T0_COL_LP_5p_N1__TCAACGATCTCTGTCG-1	-3.16804	2.54939
001-032_T0_COL_LP_5p_N1__CGTCTACGTGTGACGA-1	-3.27111	2.53137
001-032_T0_COL_LP_5p_N1__GAAACTCTCCTTCAAT-1	-0.84971	3.05989
001-032_T0_COL_LP_5p_N1__TCGGGACTCCCTTGTG-1	1.73185	3.45909
001-032_T0_COL_LP_5p_N1__AGCGGTCGTCTCACCT-1	-1.27473	7.44047
001-032_T0_COL_LP_5p_N1__CCCAGTTAGCCGCCTA-1	-2.86287	1.98958
001-032_T0_COL_LP_5p_N1__CTTAACTGTATAAACG-1	-0.361621	3.39997
001-032_T0_COL_LP_5p_N1__CTGCTGTAGAGACTTA-1	-2.65712	3.80084
001-032_T0_COL_LP_5p_N1__ACTTACTGTTAAAGTG-1	-1.05819	4.32134
001-032_T0_COL_LP_5p_N1__TTAGGACTCGATCCCT-1	-0.286639	2.87829
001-032_T0_COL_LP_5p_N1__CCACGGACAGACAGGT-1	-1.48379	4.99123
001-032_T0_COL_LP_5p_N1__GTATCTTGTATAAACG-1	4.10857	3.56031
001-032_T0_COL_LP_5p_N1__TTGAACGTCGCACTCT-1	-1.38732	2.8555
001-032_T0_COL_LP_5p_N1__ACGATGTTCCGCATCT-1	-2.52576	4.68073
001-032_T0_COL_LP_5p_N1__TGACAACCACATCCGG-1	-3.18495	4.43649
001-032_T0_COL_LP_5p_N1__AGGTCATTCAGCGATT-1	-2.89381	2.44917
001-032_T0_COL_LP_5p_N1__ACTTACTAGCTAACTC-1	-1.38961	1.7583
001-032_T0_COL_LP_5p_N1__TTCGGTCAGGAACTGC-1	-1.25984	1.32809
001-032_T0_COL_LP_5p_N1__AAGGCAGGTTTGTTGG-1	-0.626074	4.61416
001-032_T0_COL_LP_5p_N1__AACTTTCGTTATTCTC-1	-1.22112	3.3019
001-032_T0_COL_LP_5p_N1__GCGCAACGTGCATCTA-1	-0.1381	4.75616
001-032_T0_COL_LP_5p_N1__ACACCGGCAGATCGGA-1	-2.3604	1.98698
001-032_T0_COL_LP_5p_N1__AAAGTAGCATTCTTAC-1	-2.98338	1.33383
001-032_T0_COL_LP_5p_N1__CCACTACCAGACTCGC-1	-1.45747	5.03554
001-032_T0_COL_LP_5p_N1__ATTCTACGTGGACGAT-1	-0.143722	2.65857
001-032_T0_COL_LP_5p_N1__TCTCTAACATATGGTC-1	3.95422	2.93118
001-032_T0_COL_LP_5p_N1__TGGGAAGAGCTGCAAG-1	0.00494731	4.19283
001-032_T0_COL_LP_5p_N1__AACTCAGTCCTCAACC-1	-1.30662	4.45291
001-032_T0_COL_LP_5p_N1__CCCATACGTAGCGCTC-1	-0.528391	2.18591
001-032_T0_COL_LP_5p_N1__TCCCGATAGCCAACAG-1	-0.746671	4.40728
001-032_T0_COL_LP_5p_N1__GTATCTTTCGGTCCGA-1	-1.9035	5.12629
001-032_T0_COL_LP_5p_N1__TCATTACGTGATGCCC-1	-0.347899	4.7853
001-032_T0_COL_LP_5p_N1__TATTACCTCTTGTCAT-1	-0.675985	3.12809
001-032_T0_COL_LP_5p_N1__ATTTCTGTCAACGCTA-1	-3.61678	1.25607
001-032_T0_COL_LP_5p_N1__AAATGCCTCGCCAAAT-1	-3.05785	1.61091
001-032_T0_COL_LP_5p_N1__GATCGCGCAGGACCCT-1	-1.60826	7.24457
001-032_T0_COL_LP_5p_N1__GTCATTTGTTATGCGT-1	-2.80571	2.95785
001-032_T0_COL_LP_5p_N1__TGAGGGAGTCCGTGAC-1	-0.626079	3.22826
001-032_T0_COL_LP_5p_N1__CCTTACGTCTTGAGAC-1	-1.86918	3.20702
001-032_T0_COL_LP_5p_N1__TCTATTGGTCTCTTTA-1	-0.116798	4.35389
001-032_T0_COL_LP_5p_N1__CATTCGCTCCACGTTC-1	3.81165	3.28654
001-032_T0_COL_LP_5p_N1__CAAGTTGGTAGCTAAA-1	-1.91679	3.08483
001-032_T0_COL_LP_5p_N1__TCAGGATAGGCAAAGA-1	-0.955275	4.96213
001-032_T0_COL_LP_5p_N1__CGATGTAGTGCCTGTG-1	-1.81675	7.67039
001-032_T0_COL_LP_5p_N1__TACGGATAGCTGATAA-1	-2.43255	3.03704
001-032_T0_COL_LP_5p_N1__ACGGAGACACAGACAG-1	-0.425065	3.0818
001-032_T0_COL_LP_5p_N1__CTCAGAATCTGCGGCA-1	-2.54572	1.79573
001-032_T0_COL_LP_5p_N1__GTGTGCGTCACCGTAA-1	-1.53974	4.61097
001-032_T0_COL_LP_5p_N1__GCAAACTAGTCCCACG-1	-1.88004	3.00867
001-032_T0_COL_LP_5p_N1__GCATGATTCAGAGCTT-1	-0.518503	2.1298
001-032_T0_COL_LP_5p_N1__GGGAATGTCAGGCAAG-1	0.606115	3.24508
001-032_T0_COL_LP_5p_N1__GTAACTGTCGTTACGA-1	-2.53237	0.70387
001-032_T0_COL_LP_5p_N1__GACTGCGTCCGAAGAG-1	3.04567	3.55243
001-032_T0_COL_LP_5p_N1__GGGAATGTCTGCGTAA-1	5.15528	1.96038
001-032_T0_COL_LP_5p_N1__GGGACCTGTCTAGTGT-1	-2.40044	4.86623
001-032_T0_COL_LP_5p_N1__TACCTTACACCTTGTC-1	0.0645967	1.18776
001-032_T0_COL_LP_5p_N1__TAGCCGGTCTTACCGC-1	-3.216	0.925305
001-032_T0_COL_LP_5p_N1__CTACACCAGAAAGTGG-1	-0.708522	3.0059
001-032_T0_COL_LP_5p_N1__GTCGGGTAGTGACATA-1	-3.12681	2.19588
001-032_T0_COL_LP_5p_N1__GGCCGATCAGTTCCCT-1	-3.19323	0.756631
001-032_T0_COL_LP_5p_N1__CTTGGCTCATTCACTT-1	-1.84205	1.82509
001-032_T0_COL_LP_5p_N1__ACGGGCTAGGCTACGA-1	-3.30326	2.82668
001-032_T0_COL_LP_5p_N1__GGCTGGTCACGAAAGC-1	-1.12623	4.14727
001-032_T0_COL_LP_5p_N1__GGTATTGCACTATCTT-1	-0.974632	3.29191
001-032_T0_COL_LP_5p_N1__GCATGATCACTGTTAG-1	-0.927595	3.45426
001-032_T0_COL_LP_5p_N1__GGACATTGTCAACTGT-1	-1.90222	4.09722
001-032_T0_COL_LP_5p_N1__TCAATCTTCGTGGGAA-1	-2.11003	4.78812
001-032_T0_COL_LP_5p_N1__CTGATAGTCTATCGCC-1	-2.65525	3.81984
001-032_T0_COL_LP_5p_N1__CTGATCCTCACTGGGC-1	-0.861511	4.93692
001-032_T0_COL_LP_5p_N1__GATCAGTCATTCCTCG-1	-0.970759	3.81442
001-032_T0_COL_LP_5p_N1__GAGCAGATCAAGCCTA-1	-1.22424	7.248
001-032_T0_COL_LP_5p_N1__GAGGTGACAAAGGCGT-1	-0.630961	1.60193
001-032_T0_COL_LP_5p_N1__CGTGAGCAGGGTCGAT-1	-3.61864	2.09562
001-032_T0_COL_LP_5p_N1__ACTGCTCTCTAACGGT-1	4.55193	4.1377
001-032_T0_COL_LP_5p_N1__CCATTCGGTCCCTACT-1	-0.787676	5.0119
001-032_T0_COL_LP_5p_N1__TTTATGCAGTGGGTTG-1	-2.91013	4.1172
001-032_T0_COL_LP_5p_N1__ATTGGACGTCAGAGGT-1	-3.21549	3.68078
001-032_T0_COL_LP_5p_N1__GCAAACTCAGGAACGT-1	4.0003	3.19932
001-032_T0_COL_LP_5p_N1__TGTATTCTCCGATATG-1	-0.558504	2.19548
001-032_T0_COL_LP_5p_N1__TTCTCAATCCACGTGG-1	-1.62445	4.2597
001-032_T0_COL_LP_5p_N1__GTTACAGGTAGGCATG-1	4.36775	3.5029
001-032_T0_COL_LP_5p_N1__CCTTCGAGTAGGGTAC-1	-2.51298	4.23881
001-032_T0_COL_LP_5p_N1__ACGGGTCTCGCCCTTA-1	-0.687486	3.83423
001-032_T0_COL_LP_5p_N1__CTGCGGAGTACCGGCT-1	-1.99039	5.02252
001-032_T0_COL_LP_5p_N1__TTGGAACTCATTGCCC-1	-1.02044	3.39062
001-032_T0_COL_LP_5p_N1__AGGCCGTAGAACAATC-1	0.0492339	2.00538
001-032_T0_COL_LP_5p_N1__CGGACACAGTTATCGC-1	-1.69658	4.26316
001-032_T0_COL_LP_5p_N1__TCATTTGAGAGCAATT-1	-1.15706	3.6936
001-032_T0_COL_LP_5p_N1__CAGCCGACACGTTGGC-1	2.1546	6.70007
001-032_T0_COL_LP_5p_N1__CGTCTACGTACCGAGA-1	4.27288	3.07491
001-032_T0_COL_LP_5p_N1__AAAGCAATCCAGTATG-1	-1.14818	3.92547
001-032_T0_COL_LP_5p_N1__TGGTTCCTCAAGAAGT-1	-0.399357	0.621965
001-032_T0_COL_LP_5p_N1__TACGGTAGTGAACCTT-1	-1.30176	1.67212
001-032_T0_COL_LP_5p_N1__TACTCATAGCCAGAAC-1	-2.81218	4.8014
001-032_T0_COL_LP_5p_N1__CCCAATCAGAGCTATA-1	-0.21437	3.68077
001-032_T0_COL_LP_5p_N1__CCAATCCCAAGCCATT-1	0.675493	3.06382
001-032_T0_COL_LP_5p_N1__GCACATAGTAGAGCTG-1	-0.569411	4.39936
001-032_T0_COL_LP_5p_N1__GGTGAAGAGCGCCTCA-1	-1.75608	1.65059
001-032_T0_COL_LP_5p_N1__GTACGTACATTACCTT-1	-2.28607	3.5454
001-032_T0_COL_LP_5p_N1__TAGAGCTAGACTAAGT-1	-1.37301	5.03568
001-032_T0_COL_LP_5p_N1__ACACTGACAATAGCGG-1	-3.50325	3.06734
001-032_T0_COL_LP_5p_N1__CTAAGACCACAGATTC-1	0.0438432	2.59654
001-032_T0_COL_LP_5p_N1__TCAACGAGTCACTGGC-1	-0.914093	4.34738
001-032_T0_COL_LP_5p_N1__TGTGGTATCTCGCTTG-1	-0.863083	2.49817
001-032_T0_COL_LP_5p_N1__CGTGTAAAGCGTGTCC-1	-1.88324	2.86563
001-032_T0_COL_LP_5p_N1__TATCTCATCGTTACGA-1	-1.14919	4.91784
001-032_T0_COL_LP_5p_N1__GATGAGGAGCTCCTCT-1	-0.457304	3.57437
001-032_T0_COL_LP_5p_N1__AGTGGGATCTTGAGAC-1	-1.30125	4.86461
001-032_T0_COL_LP_5p_N1__AAACGGGAGAGAACAG-1	0.514475	1.53115
001-032_T0_COL_LP_5p_N1__ACAGCTAGTCGCATCG-1	-1.95616	2.09781
001-032_T0_COL_LP_5p_N1__CTCGTACTCGAACTGT-1	-1.33613	1.50973
001-032_T0_COL_LP_5p_N1__TTCTACAGTCGAATCT-1	-2.51757	4.47861
001-032_T0_COL_LP_5p_N1__ATCCACCAGCACGCCT-1	-2.56819	1.49316
001-032_T0_COL_LP_5p_N1__GGCTCGATCCTTCAAT-1	-0.741383	4.63504
001-032_T0_COL_LP_5p_N1__GTCTTCGTCGCTTAGA-1	-1.21798	3.93127
001-032_T0_COL_LP_5p_N1__AGAATAGAGCGACGTA-1	-0.656946	3.4216
001-032_T0_COL_LP_5p_N1__CAGATCAGTGGGTATG-1	-1.84418	1.1015
001-032_T0_COL_LP_5p_N1__TTAGTTCAGTTAGGTA-1	4.53194	3.42601
001-032_T0_COL_LP_5p_N1__GAGCAGACACCATCCT-1	-1.7776	7.53136
001-032_T0_COL_LP_5p_N1__TTCGAAGAGTGTCCCG-1	-3.73478	1.04829
001-032_T0_COL_LP_5p_N1__ACGATGTTCGTCGTTC-1	-2.92258	1.14575
001-032_T0_COL_LP_5p_N1__TGACAACGTGGTGTAG-1	-1.64454	2.35118
001-032_T0_COL_LP_5p_N1__GCTGCAGTCCTATGTT-1	-1.76015	2.30275
001-032_T0_COL_LP_5p_N1__CTCGTCAAGAACAATC-1	-1.52978	4.99767
001-032_T0_COL_LP_5p_N1__AGCAGCCGTCGCGGTT-1	-0.655447	3.57808
001-032_T0_COL_LP_5p_N1__GGCAATTCACCAGATT-1	3.6148	3.89669
001-032_T0_COL_LP_5p_N1__GCAGTTACAAGGTTTC-1	-2.50446	1.01031
001-032_T0_COL_LP_5p_N1__AAGGAGCCATGCTGGC-1	-1.33634	4.77179
001-032_T0_COL_LP_5p_N1__GGGCACTGTACAGTTC-1	-2.75222	2.62775
001-032_T0_COL_LP_5p_N1__CTTGGCTTCGGCGCTA-1	-2.19697	2.87747
001-032_T0_COL_LP_5p_N1__TGGGCGTCACCGTTGG-1	-3.36368	2.57185
001-032_T0_COL_LP_5p_N1__CTAGAGTAGTTGTCGT-1	-0.450553	0.563061
001-032_T0_COL_LP_5p_N1__CTCTAATAGTCGTTTG-1	4.51947	3.23708
001-032_T0_COL_LP_5p_N1__GGGTCTGTCTCAACTT-1	-2.321	2.93393
001-032_T0_COL_LP_5p_N1__CGATCGGGTCTGCAAT-1	-1.79787	5.06869
001-032_T0_COL_LP_5p_N1__CTAGTGATCTGTGCAA-1	-3.52283	2.45625
001-032_T0_COL_LP_5p_N1__GGCTCGATCGGAGGTA-1	-0.413065	3.11044
001-032_T0_COL_LP_5p_N1__GTGCGGTTCACGAAGG-1	-0.173971	0.80652
001-032_T0_COL_LP_5p_N1__CTCTGGTAGGTACTCT-1	-0.964375	2.73291
001-032_T0_COL_LP_5p_N1__GATGCTAGTAAGTAGT-1	-0.653745	4.28393
001-032_T0_COL_LP_5p_N1__ACCGTAATCGGACAAG-1	-2.02714	5.08198
001-032_T0_COL_LP_5p_N1__GGACGTCCACCTTGTC-1	-1.45188	4.41345
001-032_T0_COL_LP_5p_N1__GGACGTCTCCAAACTG-1	-2.64893	4.59886
001-032_T0_COL_LP_5p_N1__CGCTTCATCCAAGTAC-1	-1.50297	1.29989
001-032_T0_COL_LP_5p_N1__TGCCCTACACGCCAGT-1	-1.7267	0.77027
001-032_T0_COL_LP_5p_N1__GGGAATGAGATCCGAG-1	-1.88834	5.05022
001-032_T0_COL_LP_5p_N1__TGACTTTGTTACCGAT-1	-3.08541	1.49011
001-032_T0_COL_LP_5p_N1__CGCCAAGTCCTTTCGG-1	-1.56079	1.70706
001-032_T0_COL_LP_5p_N1__CATGCCTGTTGGAGGT-1	-1.61023	3.38658
001-032_T0_COL_LP_5p_N1__GGACAGATCTTCTGGC-1	-1.51748	7.49022
001-032_T0_COL_LP_5p_N1__GTGAAGGTCCGTAGTA-1	-0.399734	2.65706
001-032_T0_COL_LP_5p_N1__GTGTGCGGTAAGAGGA-1	-2.70951	4.33602
001-032_T0_COL_LP_5p_N1__AGCGGTCAGAGCTGCA-1	-2.42079	4.66737
001-032_T0_COL_LP_5p_N1__GCATGATGTCCGTTAA-1	-2.34366	4.32669
001-032_T0_COL_LP_5p_N1__GCGCAGTAGAATTCCC-1	4.26152	3.59102
001-032_T0_COL_LP_5p_N1__TTTGGTTCATTGGTAC-1	-1.91859	3.2194
001-032_T0_COL_LP_5p_N1__AGCCTAATCCAGATCA-1	-1.71971	4.7747
001-032_T0_COL_LP_5p_N1__CACCACTGTCGCATAT-1	-1.22421	1.78472
001-032_T0_COL_LP_5p_N1__ACTTGTTTCGGATGTT-1	-1.4578	1.62802
001-032_T0_COL_LP_5p_N1__CCACCTAAGAGCTTCT-1	-2.53528	2.06968
001-032_T0_COL_LP_5p_N1__CATGGCGAGTCACGCC-1	-1.97292	2.0528
001-032_T0_COL_LP_5p_N1__TTTATGCCATATGAGA-1	-3.65319	2.08959
001-032_T0_COL_LP_5p_N1__CCATTCGAGGGTCTCC-1	-2.78118	4.88819
001-032_T0_COL_LP_5p_N1__TCGGGACGTGGTCCGT-1	-2.80633	1.67444
001-032_T0_COL_LP_5p_N1__CGGACACTCCACGTTC-1	3.90649	2.65229
001-032_T0_COL_LP_5p_N1__GGACGTCCAGCGTTCG-1	-0.634179	2.48335
001-032_T0_COL_LP_5p_N1__GTACTCCAGCGTCAAG-1	-1.1102	4.0105
001-032_T0_COL_LP_5p_N1__TTTATGCGTCATATCG-1	0.262644	1.08566
001-032_T0_COL_LP_5p_N1__GGTATTGTCTTTACAC-1	3.62946	4.27805
001-032_T0_COL_LP_5p_N1__ACGATACGTCGGCATC-1	-1.77527	7.32856
001-032_T0_COL_LP_5p_N1__GACGTGCAGTTTGCGT-1	-1.93134	4.88506
001-032_T0_COL_LP_5p_N1__GGGACCTTCTTGTTTG-1	-0.774456	3.88655
001-032_T0_COL_LP_5p_N1__GGTGCGTGTTATTCTC-1	-2.98638	2.01216
001-032_T0_COL_LP_5p_N1__ACCGTAAAGCGAGAAA-1	-1.38761	5.08945
001-032_T0_COL_LP_5p_N1__TCCCGATAGAGTAATC-1	-0.34423	4.41581
001-032_T0_COL_LP_5p_N1__CCGGGATTCTCGTTTA-1	-1.06326	3.7905
001-032_T0_COL_LP_5p_N1__GGCAATTGTCTAGCCG-1	2.15239	6.69522
001-032_T0_COL_LP_5p_N1__CAGAATCTCTTAGAGC-1	-0.175534	4.13304
001-032_T0_COL_LP_5p_N1__TATTACCAGAGCAATT-1	-0.710416	4.86684
001-032_T0_COL_LP_5p_N1__TAAACCGTCGTCGTTC-1	-2.53412	4.46943
001-032_T0_COL_LP_5p_N1__TGCGTGGGTACAAGTA-1	-2.8082	1.54255
001-032_T0_COL_LP_5p_N1__AATCCAGGTTGTGGAG-1	-2.96284	0.947963
001-032_T0_COL_LP_5p_N1__TATGCCCGTCCATGAT-1	-1.88816	1.67532
001-032_T0_COL_LP_5p_N1__GTCGGGTAGGCATTGG-1	-1.68662	1.47102
001-032_T0_COL_LP_5p_N1__CACAGGCAGTCATCCA-1	2.51737	6.99535
001-032_T0_COL_LP_5p_N1__GTGCTTCGTCATATGC-1	-2.00232	2.17942
001-032_T0_COL_LP_5p_N1__CAGAGAGTCTCCAACC-1	-2.07571	4.47964
001-032_T0_COL_LP_5p_N1__CGTGAGCGTTCCCGAG-1	-2.6692	3.82306
001-032_T0_COL_LP_5p_N1__CAGCGACAGCTAGTTC-1	-1.38552	4.53734
001-032_T0_COL_LP_5p_N1__CCAGCGACACATCTTT-1	-0.437958	3.00009
001-032_T0_COL_LP_5p_N1__AAGGCAGCAAATTGCC-1	-0.918999	2.97567
001-032_T0_COL_LP_5p_N1__TGGCCAGGTTGACGTT-1	-3.68742	1.45168
001-032_T0_COL_LP_5p_N1__GTGTGCGGTACCGTAT-1	-3.0389	3.20626
001-032_T0_COL_LP_5p_N1__TCTATTGAGATGTCGG-1	-2.28829	4.94778
001-032_T0_COL_LP_5p_N1__TACTTACCAAATACAG-1	-0.417909	2.26174
001-032_T0_COL_LP_5p_N1__GCTGGGTCAGATCGGA-1	-1.55461	2.67506
001-032_T0_COL_LP_5p_N1__ACACCGGTCCAACCAA-1	-0.134723	5.11907
001-032_T0_COL_LP_5p_N1__TAAGCGTGTCAATACC-1	-1.7422	7.39998
001-032_T0_COL_LP_5p_N1__CCACTACTCCTAGGGC-1	-0.632991	1.95071
001-032_T0_COL_LP_5p_N1__TGGCGCAAGTACGTTC-1	0.124096	2.54021
001-032_T0_COL_LP_5p_N1__AACCGCGTCGGATGTT-1	-3.60175	1.92672
001-032_T0_COL_LP_5p_N1__ATCATGGGTGTGCCTG-1	-1.0011	4.2816
001-032_T0_COL_LP_5p_N1__TCGCGTTGTATATCCG-1	-1.41433	7.61728
001-032_T0_COL_LP_5p_N1__AAGCCGCAGCTGAAAT-1	-3.06943	3.74112
001-032_T0_COL_LP_5p_N1__TTGCCGTTCGTGGTCG-1	-0.00533272	2.68839
001-032_T0_COL_LP_5p_N1__TGCCAAATCACCCGAG-1	3.37222	3.51899
001-032_T0_COL_LP_5p_N1__GTGCAGCTCCGTAGGC-1	-3.56243	1.62764
001-032_T0_COL_LP_5p_N1__CACCTTGGTTGATTCG-1	-2.25301	2.59525
001-032_T0_COL_LP_5p_N1__CACCTTGTCTTGCATT-1	-2.24979	2.5406
001-032_T0_COL_LP_5p_N1__GTGGGTCTCTGCAGTA-1	2.23964	6.73776
001-032_T0_COL_LP_5p_N1__TGACTAGAGTTTCCTT-1	-3.09348	1.07232
001-032_T0_COL_LP_5p_N1__TACTTACAGGGCTTGA-1	-1.61885	2.2975
001-032_T0_COL_LP_5p_N1__GACTAACCAGTCCTTC-1	-1.66999	5.16756
001-032_T0_COL_LP_5p_N1__TCTCTAATCTGTTTGT-1	4.04185	3.02362
001-032_T0_COL_LP_5p_N1__TTGTAGGTCTAACCGA-1	-1.79083	7.47565
001-032_T0_COL_LP_5p_N1__GATGAGGGTAGGAGTC-1	-2.82469	1.39875
001-032_T0_COL_LP_5p_N1__AGCTCTCAGGTGACCA-1	-2.65679	2.26109
001-032_T0_COL_LP_5p_N1__AGCCTAAGTCCGTTAA-1	-2.48277	4.38904
001-032_T0_COL_LP_5p_N1__AACCATGGTCTGATCA-1	-1.67901	7.34197
001-032_T0_COL_LP_5p_N1__CGTCTACAGATGGGTC-1	0.0649089	1.09204
001-032_T0_COL_LP_5p_N1__TCGAGGCGTAACGCGA-1	-2.07399	4.47654
001-032_T0_COL_LP_5p_N1__TGATTTCAGCTAGTTC-1	-0.636033	3.9968
001-032_T0_COL_LP_5p_N1__CTCGAAAAGCCACCTG-1	-2.91277	3.83664
001-032_T0_COL_LP_5p_N1__TACCTTACAGGAATGC-1	-2.35618	4.94842
001-032_T0_COL_LP_5p_N1__GGACAAGTCTCTGAGA-1	-2.52361	3.30288
001-032_T0_COL_LP_5p_N1__GCTTGAATCAGCTGGC-1	-3.64789	2.21825
001-032_T0_COL_LP_5p_N1__CGCGGTATCTAGCACA-1	-1.35939	4.3671
001-032_T0_COL_LP_5p_N1__GAAGCAGCAAATTGCC-1	-0.512799	3.15947
001-032_T0_COL_LP_5p_N1__GGCTCGACACGAAATA-1	-0.505548	3.97302
001-032_T0_COL_LP_5p_N1__CCATTCGAGTAATCCC-1	-2.46086	1.6202
001-032_T0_COL_LP_5p_N1__ATCATGGGTGCTAGCC-1	4.91498	2.11592
001-032_T0_COL_LP_5p_N1__TCTTCGGGTCTAACGT-1	-3.6765	2.54162
001-032_T0_COL_LP_5p_N1__CCGGGATCAATTCCTT-1	-1.22191	5.01236
001-032_T0_COL_LP_5p_N1__CGCGTTTTCTTACCGC-1	0.173606	2.15778
001-032_T0_COL_LP_5p_N1__CCATGTCCAAGTCTGT-1	-1.21674	4.76539
001-032_T0_COL_LP_5p_N1__TTTGCGCAGCGATAGC-1	0.138205	3.91353
001-032_T0_COL_LP_5p_N1__GTCCTCACAAGTACCT-1	-2.00825	7.60388
001-032_T0_COL_LP_5p_N1__TACCTATTCTTGCCGT-1	-0.580932	2.68687
001-032_T0_COL_LP_5p_N1__CAGAATCAGGGTATCG-1	-2.89074	3.79176
001-032_T0_COL_LP_5p_N1__CAGTCCTCACGTTGGC-1	-1.44141	4.4498
001-032_T0_COL_LP_5p_N1__TATCAGGGTGTTGGGA-1	-1.07277	4.99951
001-032_T0_COL_LP_5p_N1__ACACCCTGTCTGCAAT-1	2.30152	6.77315
001-032_T0_COL_LP_5p_N1__GATCGATTCAGCGACC-1	-3.06995	1.51192
001-032_T0_COL_LP_5p_N1__GCTGCTTCAGCCACCA-1	-1.53178	4.96617
001-032_T0_COL_LP_5p_N1__GTTCGGGGTCCGAATT-1	-2.02953	7.37465
001-032_T0_COL_LP_5p_N1__ATCTACTCATACGCTA-1	-2.19498	4.98067
001-032_T0_COL_LP_5p_N1__AGCATACAGCCAGTAG-1	-0.945219	4.88304
001-032_T0_COL_LP_5p_N1__TTAACTCTCACGATGT-1	2.33835	6.83003
001-032_T0_COL_LP_5p_N1__CTCAGAACAAGGTTTC-1	-3.74761	3.73752
001-032_T0_COL_LP_5p_N1__GCTCCTAAGTATGACA-1	-1.08544	3.69353
001-032_T0_COL_LP_5p_N1__CTCGAAACAGTGGGAT-1	-1.95636	1.3609
001-032_T0_COL_LP_5p_N1__GTTCGGGCATGCATGT-1	-2.73793	4.48322
001-032_T0_COL_LP_5p_N1__CGCTGGAGTTACGACT-1	4.46867	2.19348
001-032_T0_COL_LP_5p_N1__CGTGTAAGTCCTCCAT-1	-2.28761	3.45255
001-032_T0_COL_LP_5p_N1__GATCTAGCACTGTCGG-1	-3.07511	0.85602
001-032_T0_COL_LP_5p_N1__TTCTCCTAGTGCGATG-1	2.25543	3.62201
001-032_T0_COL_LP_5p_N1__CATCAAGAGTCTCGGC-1	-0.3988	4.45721
001-032_T0_COL_LP_5p_N1__AGCGTCGGTCGAAAGC-1	-2.0565	3.36649
001-032_T0_COL_LP_5p_N1__ATTCTACCACGGCTAC-1	-1.97548	2.27081
001-032_T0_COL_LP_5p_N1__GGACATTAGAGCAATT-1	4.98483	1.9391
001-032_T0_COL_LP_5p_N1__TTGTAGGGTGTCGCTG-1	-1.5643	1.61329
001-032_T0_COL_LP_5p_N1__GCTCTGTTCAGGCCCA-1	-1.12715	7.33909
001-032_T0_COL_LP_5p_N1__CCTACCATCTGTGCAA-1	-3.29292	2.80348
001-032_T0_COL_LP_5p_N1__AACTTTCGTATCGCAT-1	-0.0975749	1.24134
001-032_T0_COL_LP_5p_N1__CAGAGAGTCCTCAACC-1	-2.12257	4.93902
001-032_T0_COL_LP_5p_N1__GGCAATTTCGTGGTCG-1	-0.542968	3.00033
001-032_T0_COL_LP_5p_N1__CTGCGGAAGCAATATG-1	-2.8378	2.57634
001-032_T0_COL_LP_5p_N1__CATCGGGGTGTCTGAT-1	-0.247775	5.08301
001-032_T0_COL_LP_5p_N1__GAACCTACACAAGCCC-1	-0.446448	1.35357
001-032_T0_COL_LP_5p_N1__AGGTCATGTGGCCCTA-1	-3.36952	2.61637
001-032_T0_COL_LP_5p_N1__AGAGCTTCAAACCTAC-1	-2.06016	7.48178
001-032_T0_COL_LP_5p_N1__ACTGAACGTCCTCTTG-1	-1.5257	1.88757
001-032_T0_COL_LP_5p_N1__CCGTGGAGTTGGTGGA-1	-1.61579	1.77505
001-032_T0_COL_LP_5p_N1__CACAGGCTCGTGGTCG-1	-1.30579	7.43826
001-032_T0_COL_LP_5p_N1__TGGCGCAGTATAATGG-1	-0.711209	3.89367
001-032_T0_COL_LP_5p_N1__GGAACTTCACACGCTG-1	0.503637	3.37657
001-032_T0_COL_LP_5p_N1__AGGGATGTCTACCAGA-1	-1.86105	3.95148
001-032_T0_COL_LP_5p_N1__CTTCTCTTCGCGGATC-1	-0.387905	0.531396
001-032_T0_COL_LP_5p_N1__CGTGTCTGTCCGTTAA-1	-1.47525	7.29566
001-032_T0_COL_LP_5p_N1__GACAGAGAGCGTAGTG-1	-2.88257	3.82125
001-032_T0_COL_LP_5p_N1__AGTAGTCTCGCCCTTA-1	-2.56842	3.79495
001-032_T0_COL_LP_5p_N1__CCAGCGATCGTTTATC-1	-0.382654	3.46089
001-032_T0_COL_LP_5p_N1__CCACGGAGTTATTCTC-1	-1.88448	5.11106
001-032_T0_COL_LP_5p_N1__AACACGTAGGGATACC-1	-1.19508	7.65325
001-032_T0_COL_LP_5p_N1__GGACGTCCAGGTGCCT-1	-1.04601	7.69521
001-032_T0_COL_LP_5p_N1__TCAGGATAGCCAACAG-1	2.19356	6.70065
001-032_T0_COL_LP_5p_N1__TCGTAGAAGTACGTAA-1	-1.86022	5.03759
001-032_T0_COL_LP_5p_N1__CATGACACACTTAACG-1	4.82142	2.29213
001-032_T0_COL_LP_5p_N1__ATCTGCCAGTGCCATT-1	-1.94563	6.9717
001-032_T0_COL_LP_5p_N1__CATCGGGCACTAAGTC-1	2.47359	6.81414
001-032_T0_COL_LP_5p_N1__TCCACACTCGAATGCT-1	3.56016	3.88952
001-032_T0_COL_LP_5p_N1__GGGATGACAAGCCCAC-1	-2.86511	4.80453
001-032_T0_COL_LP_5p_N1__CACCACTGTACACCGC-1	-0.522067	3.48098
001-032_T0_COL_LP_5p_N1__GACTAACTCGGACAAG-1	-2.79186	4.46499
001-032_T0_COL_LP_5p_N1__AGGCCGTCACCGGAAA-1	-3.13867	2.33997
001-032_T0_COL_LP_5p_N1__TTGCGTCGTTGTACAC-1	-0.955086	3.09008
001-032_T0_COL_LP_5p_N1__GAGGTGAGTTACGTCA-1	-2.49846	4.73313
001-032_T0_COL_LP_5p_N1__CCCATACAGCCTCGTG-1	-0.428878	2.96023
001-032_T0_COL_LP_5p_N1__GGCTCGAGTGAAAGAG-1	-2.63253	4.04093
001-032_T0_COL_LP_5p_N1__TACCTATAGCTAGGCA-1	-2.1739	4.92226
001-032_T0_COL_LP_5p_N1__TTGGAACAGGCCCTCA-1	-1.9165	5.07879
001-032_T0_COL_LP_5p_N1__ATCCACCGTGAGTGAC-1	-0.140578	4.7568
001-032_T0_COL_LP_5p_N1__GCAAACTTCGAGCCCA-1	-2.76242	4.30033
001-032_T0_COL_LP_5p_N1__AGCTCCTCAGTCAGAG-1	-0.644955	3.39155
001-032_T0_COL_LP_5p_N1__CTGATAGCAGATAATG-1	-0.916156	3.10659
001-032_T0_COL_LP_5p_N1__ATTATCCGTACGACCC-1	-1.85098	5.13493
001-032_T0_COL_LP_5p_N1__GTTACAGGTCTAACGT-1	-1.9996	6.95823
001-032_T0_COL_LP_5p_N1__TGAGAGGAGAGGTAGA-1	-1.4619	1.8546
001-032_T0_COL_LP_5p_N1__TTAACTCGTTGGTGGA-1	-2.56559	4.69976
001-032_T0_COL_LP_5p_N1__AGCTCCTCAACTGCTA-1	-0.415295	2.74094
001-032_T0_COL_LP_5p_N1__GATCTAGGTCGGCACT-1	-0.896698	2.85013
001-032_T0_COL_LP_5p_N1__CCAATCCCAATGGACG-1	-0.305023	3.85915
001-032_T0_COL_LP_5p_N1__CCACGGATCCGTACAA-1	-0.133523	0.963581
001-032_T0_COL_LP_5p_N1__GATCGTAAGGGTCTCC-1	3.67598	3.79287
001-032_T0_COL_LP_5p_N1__CTCATTATCCCTAATT-1	-0.658388	1.96149
001-032_T0_COL_LP_5p_N1__CAGAGAGGTTCCATGA-1	-2.16771	4.2171
001-032_T0_COL_LP_5p_N1__TGGTTAGGTATCAGTC-1	-1.9751	7.08279
001-032_T0_COL_LP_5p_N1__GCTCTGTCACCTATCC-1	2.19917	6.6867
001-032_T0_COL_LP_5p_N1__CGTAGGCCATATGCTG-1	-0.421945	3.4001
001-032_T0_COL_LP_5p_N1__AACACGTCAGGTGGAT-1	0.206682	1.7375
001-032_T0_COL_LP_5p_N1__GCATGTATCACATGCA-1	-1.28633	4.1408
001-032_T0_COL_LP_5p_N1__TAGGCATCACATCCAA-1	-2.36477	4.64054
001-032_T0_COL_LP_5p_N1__GACCTGGCAGGGTATG-1	-1.28705	7.77291
001-032_T0_COL_LP_5p_N1__GGAACTTAGATTACCC-1	-0.638929	3.7182
001-032_T0_COL_LP_5p_N1__TTTGTCATCGGAAATA-1	0.281002	4.82954
001-032_T0_COL_LP_5p_N1__ACGAGGACACCTTGTC-1	-2.30458	4.15387
001-032_T0_COL_LP_5p_N1__TCTCTAACATTCTCAT-1	-2.61997	2.23413
001-032_T0_COL_LP_5p_N1__TACTTACGTTACGTCA-1	-1.11017	5.0466
001-032_T0_COL_LP_5p_N1__ACAGCTATCGGATGTT-1	-1.31787	4.26791
001-032_T0_COL_LP_5p_N1__ATAAGAGAGGATGGTC-1	-1.17073	3.36787
001-032_T0_COL_LP_5p_N1__TGCGTGGCACCCATGG-1	-0.186128	0.947407
001-032_T0_COL_LP_5p_N1__CACACCTTCAGTCAGT-1	-2.91856	4.10369
001-032_T0_COL_LP_5p_N1__AAGGAGCTCCCATTTA-1	-1.88116	7.02538
001-032_T0_COL_LP_5p_N1__GTGCATAGTGATGTGG-1	-0.257997	0.822933
001-032_T0_COL_LP_5p_N1__ATAACGCCAAAGCGGT-1	-1.97002	7.13216
001-032_T0_COL_LP_5p_N1__CCTACCAGTGAAAGAG-1	-2.94565	3.35837
001-032_T0_COL_LP_5p_N1__CGATGTATCAAACGGG-1	-0.907425	2.86564
001-032_T0_COL_LP_5p_N1__CTACATTAGATTACCC-1	-2.7858	4.6806
001-032_T0_COL_LP_5p_N1__CATCAAGGTCGTGGCT-1	-0.849388	2.82247
001-032_T0_COL_LP_5p_N1__CCGTTCAAGAGCTGGT-1	-0.302428	2.62619
001-032_T0_COL_LP_5p_N1__GGACAAGTCCGTTGCT-1	-2.3021	3.02199
001-032_T0_COL_LP_5p_N1__CATCCACGTGCTTCTC-1	-2.63881	3.7422
001-032_T0_COL_LP_5p_N1__GAGTCCGCATCAGTAC-1	-2.39914	2.99191
001-032_T0_COL_LP_5p_N1__CACTCCAAGTCCAGGA-1	-0.440412	3.83231
001-032_T0_COL_LP_5p_N1__GTCACAATCCTGCCAT-1	-2.46036	4.80603
001-032_T0_COL_LP_5p_N1__TGACTAGTCTATCCCG-1	-3.5736	3.77191
001-032_T0_COL_LP_5p_N1__GATGAGGCACGTAAGG-1	-1.71156	3.00735
001-032_T0_COL_LP_5p_N1__GCATGTAAGGACTGGT-1	-0.562153	4.24204
001-032_T0_COL_LP_5p_N1__GGTATTGAGAGTGACC-1	-2.87975	3.72532
001-032_T0_COL_LP_5p_N1__CACATTTTCTAACTTC-1	-1.86257	5.0508
001-032_T0_COL_LP_5p_N1__CACTCCATCTTGTATC-1	-2.52512	4.73746
001-032_T0_COL_LP_5p_N1__GAACCTAGTACCGTTA-1	0.517389	4.28271
001-032_T0_COL_LP_5p_N1__GGACAGAGTACAGTGG-1	-2.01364	4.68081
001-032_T0_COL_LP_5p_N1__CCGGTAGGTCGCTTTC-1	-2.41062	4.73894
001-032_T0_COL_LP_5p_N1__GGAGCAATCATATCGG-1	-0.582835	2.08322
001-032_T0_COL_LP_5p_N1__GGAATAACACACAGAG-1	0.498489	2.28245
001-032_T0_COL_LP_5p_N1__ACTTACTAGAAAGTGG-1	4.24951	3.70286
001-032_T0_COL_LP_5p_N1__GCAGTTAAGCGATATA-1	-0.864398	3.72926
001-032_T0_COL_LP_5p_N1__GTACTTTAGATGCCAG-1	-3.12573	3.11457
001-032_T0_COL_LP_5p_N1__CTGATCCCATAGGATA-1	-1.91126	2.43837
001-032_T0_COL_LP_5p_N1__GGGATGAGTACATGTC-1	0.11133	2.48569
001-032_T0_COL_LP_5p_N1__GATGAGGAGATACACA-1	-2.46837	0.76333
001-032_T0_COL_LP_5p_N1__GCCTCTAGTTTGTTGG-1	-0.0642029	2.61325
001-032_T0_COL_LP_5p_N1__CGTAGCGCATCCTAGA-1	-0.908254	2.80225
001-032_T0_COL_LP_5p_N1__TATCTCACAGTCCTTC-1	-2.0338	4.58356
001-032_T0_COL_LP_5p_N1__GACTGCGTCTGTTTGT-1	-2.6416	4.41397
001-032_T0_COL_LP_5p_N1__TGTCCCAGTCCGAATT-1	-0.127273	4.63607
001-032_T0_COL_LP_5p_N1__AGCGTCGAGCCAGAAC-1	-2.56249	2.36482
001-032_T0_COL_LP_5p_N1__CTCATTAAGTAGATGT-1	-2.05532	7.32525
001-032_T0_COL_LP_5p_N1__ACGAGCCAGTAGCGGT-1	-1.46298	7.66377
001-032_T0_COL_LP_5p_N1__CCACGGAGTGACTCAT-1	-0.293017	0.57532
001-032_T0_COL_LP_5p_N1__ATAGACCCAGCGTCCA-1	-0.0384603	3.4193
001-032_T0_COL_LP_5p_N1__GATTCAGCATACCATG-1	-1.04318	4.55578
001-032_T0_COL_LP_5p_N1__GCTCCTACACAAGTAA-1	-3.00388	1.12372
001-032_T0_COL_LP_5p_N1__GGGAATGGTACGAAAT-1	-1.70275	1.73573
001-032_T0_COL_LP_5p_N1__TCTCATAGTTCACCTC-1	-1.16182	4.17489
001-032_T0_COL_LP_5p_N1__GTTTCTAGTTAGATGA-1	-1.84519	1.01054
001-032_T0_COL_LP_5p_N1__TAGGCATTCAAACAAG-1	-0.27827	1.24611
001-032_T0_COL_LP_5p_N1__TGGCGCATCCGCGGTA-1	-0.585603	2.84379
001-032_T0_COL_LP_5p_N1__TGTGTTTGTTACGTCA-1	0.0204102	2.83523
001-032_T0_COL_LP_5p_N1__CAGCTAAAGGCCGAAT-1	-2.89158	2.94203
001-032_T0_COL_LP_5p_N1__TAAGCGTTCACAATGC-1	-3.02339	4.19878
001-032_T0_COL_LP_5p_N1__GAAACTCGTGACGCCT-1	-1.86853	5.0122
001-032_T0_COL_LP_5p_N1__CCCATACGTCGACTGC-1	-2.3291	1.62969
001-032_T0_COL_LP_5p_N1__TCAGGTACACAGGTTT-1	0.331553	3.16181
001-032_T0_COL_LP_5p_N1__GGAGCAAGTACATGTC-1	-0.445976	3.30775
001-032_T0_COL_LP_5p_N1__TAAGTGCCATCTCCCA-1	-2.01767	5.01275
001-032_T0_COL_LP_5p_N1__TGGCGCATCTACCTGC-1	-2.25419	4.78159
001-032_T0_COL_LP_5p_N1__GCGGGTTAGAGTCTGG-1	-1.93911	7.61994
001-032_T0_COL_LP_5p_N1__GTCAAGTAGTATCTCG-1	-1.56613	2.24756
001-032_T0_COL_LP_5p_N1__GTTAAGCCATAGACTC-1	-1.96023	3.70404
001-032_T0_COL_LP_5p_N1__ATGGGAGGTCTCTTAT-1	-1.05151	4.73612
001-032_T0_COL_LP_5p_N1__ATGCGATGTGTTGGGA-1	-2.56724	2.84281
001-032_T0_COL_LP_5p_N1__CGGACGTAGGTAAACT-1	-1.41478	4.18306
001-032_T0_COL_LP_5p_N1__AAGTCTGCAATAAGCA-1	-1.97117	5.07531
001-032_T0_COL_LP_5p_N1__GCTGCTTGTACGCTGC-1	-2.73248	4.18532
001-032_T0_COL_LP_5p_N1__CGCGTTTCAGATCGGA-1	0.279558	2.37857
001-032_T0_COL_LP_5p_N1__AAGCCGCTCTGATACG-1	-0.731674	3.57167
001-032_T0_COL_LP_5p_N1__CTCAGAAAGCGTCTAT-1	-1.45609	7.4906
001-032_T0_COL_LP_5p_N1__GATCTAGAGCGCCTTG-1	-1.27382	7.88758
001-032_T0_COL_LP_5p_N1__GTGCGGTAGTAGGCCA-1	-1.51514	5.00359
001-032_T0_COL_LP_5p_N1__CGGGTCAGTTCGGCAC-1	-0.100901	3.19365
001-032_T0_COL_LP_5p_N1__CATCGAAGTCTGCGGT-1	-2.39079	4.88821
001-032_T0_COL_LP_5p_N1__GTATCTTAGCAGGTCA-1	-0.931636	4.91186
001-032_T0_COL_LP_5p_N1__GACGTTATCAGAGCTT-1	-2.56112	4.14511
001-032_T0_COL_LP_5p_N1__TCAGCTCTCGCGTTTC-1	-1.35613	7.47809
001-032_T0_COL_LP_5p_N1__GGGCACTCATACTACG-1	-1.00791	2.9189
001-032_T0_COL_LP_5p_N1__CCGTACTGTAGTGAAT-1	-1.41568	4.21883
001-032_T0_COL_LP_5p_N1__GAAACTCCACTACAGT-1	-2.17179	4.3945
001-032_T0_COL_LP_5p_N1__TAGACCATCTGCGGCA-1	-1.99511	5.05027
001-032_T0_COL_LP_5p_N1__CCATTCGGTTCCCTTG-1	-1.87251	3.40339
001-032_T0_COL_LP_5p_N1__AGCAGCCGTCCTCTTG-1	-1.97693	7.17944
001-032_T0_COL_LP_5p_N1__AACTCTTAGCTAGCCC-1	-0.718175	2.60429
001-032_T0_COL_LP_5p_N1__TGAGCCGGTGTCTGAT-1	-1.52653	1.58677
001-032_T0_COL_LP_5p_N1__CATCAAGAGGTGCACA-1	-0.729301	3.62331
001-032_T0_COL_LP_5p_N1__CCGTACTCATGGAATA-1	-1.40956	7.45428
001-032_T0_COL_LP_5p_N1__TCTATTGAGCGATATA-1	-1.01823	4.71409
001-032_T0_COL_LP_5p_N1__AGGGATGGTGAGTATA-1	-1.50179	3.4901
001-032_T0_COL_LP_5p_N1__GCGAGAACAGTCAGAG-1	-2.17382	2.84172
001-032_T0_COL_LP_5p_N1__AACTGGTAGTGGGATC-1	-2.36665	3.12678
001-032_T0_COL_LP_5p_N1__GGGAATGAGAGTCGGT-1	-2.2774	4.72936
001-032_T0_COL_LP_5p_N1__TGGCTGGTCACAACGT-1	-2.77923	3.31711
001-032_T0_COL_LP_5p_N1__TGCTACCGTTGGTAAA-1	-1.96663	5.01218
001-032_T0_COL_LP_5p_N1__CTCTACGAGACTAGAT-1	-2.97112	1.6262
001-032_T0_COL_LP_5p_N1__GTATTCTGTTCAACCA-1	-0.164681	0.868062
001-032_T0_COL_LP_5p_N1__TGTTCCGGTAATCGTC-1	0.206045	2.46021
001-032_T0_COL_LP_5p_N1__GGAAAGCCAGCCTTTC-1	-3.53895	2.62995
001-032_T0_COL_LP_5p_N1__AGCGTCGGTTGTACAC-1	2.35316	6.67133
001-032_T0_COL_LP_5p_N1__GAAACTCGTCCTAGCG-1	-0.118424	0.806197
001-032_T0_COL_LP_5p_N1__CATCAAGCATACTCTT-1	-1.87248	5.03215
001-032_T0_COL_LP_5p_N1__AGCTCTCAGGCTATCT-1	-2.90923	0.754904
001-032_T0_COL_LP_5p_N1__CGCGTTTTCGTTACAG-1	-1.57956	3.40074
001-032_T0_COL_LP_5p_N1__GTGCAGCCAACACCCG-1	-2.45239	4.14978
001-032_T0_COL_LP_5p_N1__CTGTGCTGTTGATTCG-1	-1.8897	2.20918
001-032_T0_COL_LP_5p_N1__TGAAAGATCCGATATG-1	-3.6553	1.21379
001-032_T0_COL_LP_5p_N1__GTCAAGTGTTAAAGAC-1	2.09091	6.62788
001-032_T0_COL_LP_5p_N1__CAAGGCCTCCTTTCTC-1	-2.11305	2.85934
001-032_T0_COL_LP_5p_N1__ACTGAGTTCAGCTCTC-1	-2.07097	2.39977
001-032_T0_COL_LP_5p_N1__GCGCGATCAACGATCT-1	-1.61877	5.16076
001-032_T0_COL_LP_5p_N1__ACACTGACAGCTGCTG-1	-1.96695	2.26184
001-032_T0_COL_LP_5p_N1__ACACCCTGTTGACGTT-1	-2.67006	3.32175
001-032_T0_COL_LP_5p_N1__GCTGCTTGTCGAATCT-1	-1.82592	1.97532
001-032_T0_COL_LP_5p_N1__CGGCTAGGTTCTGAAC-1	-1.54994	2.96008
001-032_T0_COL_LP_5p_N1__TTAGGACCAGGCGATA-1	-2.65627	4.50786
001-032_T0_COL_LP_5p_N1__TTCTTAGGTCACCTAA-1	-1.21667	7.80701
001-032_T0_COL_LP_5p_N1__AGCATACGTCTGCGGT-1	-2.63346	4.57006
001-032_T0_COL_LP_5p_N1__ATAAGAGAGCATCATC-1	-1.41034	7.86851
001-032_T0_COL_LP_5p_N1__AGCGGTCGTGGCCCTA-1	-0.644149	2.00549
001-032_T0_COL_LP_5p_N1__CTGAAGTAGATGTTAG-1	4.34064	3.15798
001-032_T0_COL_LP_5p_N1__TTTCCTCTCCTGCAGG-1	-2.12979	3.40862
001-032_T0_COL_LP_5p_N1__AGTGTCACAATCCGAT-1	-2.08798	2.40844
001-032_T0_COL_LP_5p_N1__GTAGTCACACACCGAC-1	-2.89574	3.06816
001-032_T0_COL_LP_5p_N1__CTGAAACTCCTGCCAT-1	-1.64017	3.44584
001-032_T0_COL_LP_5p_N1__AGAGCTTAGTGAACGC-1	-0.392926	1.18481
001-032_T0_COL_LP_5p_N1__GCTGGGTGTTCAGCGC-1	-0.966248	4.72133
001-032_T0_COL_LP_5p_N1__CCTAGCTTCTACCTGC-1	-1.20668	1.84965
001-032_T0_COL_LP_5p_N1__GGCTCGAAGTCAAGGC-1	-2.08903	0.722179
001-032_T0_COL_LP_5p_N1__TCACAAGAGGTTCCTA-1	-1.86288	3.48071
001-032_T0_COL_LP_5p_N1__GAAACTCTCCGCGCAA-1	-2.14464	3.6756
001-032_T0_COL_LP_5p_N1__CTGGTCTTCAGCGATT-1	-0.22909	2.91748
001-032_T0_COL_LP_5p_N1__CGTGAGCCACCAGTTA-1	-2.69523	3.62802
001-032_T0_COL_LP_5p_N1__TGAAAGAAGATCCCGC-1	-1.95533	4.17185
001-032_T0_COL_LP_5p_N1__ACACCAAGTTCGTGAT-1	-2.87573	2.65846
001-032_T0_COL_LP_5p_N1__GCACATATCAAACCGT-1	-0.98171	1.83604
001-032_T0_COL_LP_5p_N1__GAACATCAGACAGACC-1	-0.428227	4.79189
001-032_T0_COL_LP_5p_N1__AGAATAGAGAGCTGCA-1	-2.5334	3.99739
001-032_T0_COL_LP_5p_N1__GTGCATAAGCTTATCG-1	-2.31916	3.92746
001-032_T0_COL_LP_5p_N1__CGTCCATGTCGTCTTC-1	-2.43927	3.95022
001-032_T0_COL_LP_5p_N1__CAAGAAAGTGAACCTT-1	-2.58655	4.02105
001-032_T0_COL_LP_5p_N1__CGCTGGAAGTTATCGC-1	-0.72328	1.96995
001-032_T0_COL_LP_5p_N1__CAGCGACTCGGATGTT-1	-0.626448	3.45235
001-032_T0_COL_LP_5p_N1__GCATGTACATTCTCAT-1	-1.35741	4.6189
001-032_T0_COL_LP_5p_N1__CTCTAATAGTGTCTCA-1	-1.91796	4.18955
001-032_T0_COL_LP_5p_N1__AACTCTTCAATGTTGC-1	-3.75545	3.38528
001-032_T0_COL_LP_5p_N1__TACGGGCAGACTGTAA-1	-2.32017	3.90666
001-032_T0_COL_LP_5p_N1__ATCATCTAGGTGTTAA-1	-3.4578	3.56123
001-032_T0_COL_LP_5p_N1__GGGACCTGTACAGTGG-1	3.95149	4.05022
001-032_T0_COL_LP_5p_N1__AAAGATGGTCATTAGC-1	-0.388534	1.7006
001-032_T0_COL_LP_5p_N1__CCTACACCAAGCTGTT-1	-1.00499	2.98
001-032_T0_COL_LP_5p_N1__AAAGTAGAGTATGACA-1	-0.832833	3.16296
001-032_T0_COL_LP_5p_N1__CTTTGCGTCGTATCAG-1	-0.6459	3.324
001-032_T0_COL_LP_5p_N1__GAAACTCAGATATGCA-1	-2.72504	3.88645
001-032_T0_COL_LP_5p_N1__AACTTTCTCTCCTATA-1	-0.944131	4.86558
001-032_T0_COL_LP_5p_N1__CACATAGCAGTATCTG-1	-2.55304	3.67024
001-032_T0_COL_LP_5p_N1__TCTGAGATCGTGTAGT-1	-2.6667	2.48177
001-032_T0_COL_LP_5p_N1__TCAGCAATCCTTTCGG-1	-0.909626	4.95835
001-032_T0_COL_LP_5p_N1__GGATTACAGTACGCGA-1	-1.6503	3.37722
001-032_T0_COL_LP_5p_N1__AGAGCTTTCTGTCAAG-1	-1.95241	7.77268
001-032_T0_COL_LP_5p_N1__AGTCTTTAGATCCCAT-1	-2.42525	1.55328
001-032_T0_COL_LP_5p_N1__CTGAAACGTGCAGTAG-1	3.82008	3.83938
001-032_T0_COL_LP_5p_N1__TGGCCAGTCACAGTAC-1	-2.06807	7.3726
001-032_T0_COL_LP_5p_N1__TAGTGGTTCTGCAAGT-1	-2.00958	7.87283
001-042_T0_COL_LP_5p_N1__AATCCAGGTATCACCA-1	-1.09033	6.84812
001-042_T0_COL_LP_5p_N1__AATCGGTGTTCAGACT-1	-0.85538	1.88419
001-042_T0_COL_LP_5p_N1__TTAGGCATCTTTAGGG-1	-0.947618	0.530879
001-042_T0_COL_LP_5p_N1__GACTACACAAGAAGAG-1	3.29062	3.12173
001-042_T0_COL_LP_5p_N1__TGGTTAGAGATGCCAG-1	-1.11936	6.99062
001-042_T0_COL_LP_5p_N1__CCTTCCCGTAGAGCTG-1	-1.06699	1.60668
001-042_T0_COL_LP_5p_N1__GCGCCAACATCACCCT-1	-1.24189	1.46306
001-042_T0_COL_LP_5p_N1__GCTGGGTAGATACACA-1	-1.58315	7.75865
001-042_T0_COL_LP_5p_N1__GTACTTTTCTGAGGGA-1	-1.25735	2.04812
001-042_T0_COL_LP_5p_N1__ATCCACCAGCGTTGCC-1	3.65008	2.90542
001-042_T0_COL_LP_5p_N1__TGATTTCTCCTTGACC-1	-2.94203	1.78177
001-042_T0_COL_LP_5p_N1__CAGCTAAAGACTCGGA-1	-1.07261	6.78394
001-042_T0_COL_LP_5p_N1__CTACATTTCACCCGAG-1	-0.962651	3.75567
001-042_T0_COL_LP_5p_N1__TCTATTGCAGGATTGG-1	3.06846	3.47671
001-042_T0_COL_LP_5p_N1__CGAGAAGGTTCCAACA-1	-1.17597	7.35918
001-042_T0_COL_LP_5p_N1__TACCTTATCGTTACAG-1	2.68578	6.81853
001-042_T0_COL_LP_5p_N1__CTGCTGTCAGTCAGCC-1	3.74633	2.76837
001-042_T0_COL_LP_5p_N1__CAACCTCGTTCCACGG-1	-0.121389	2.23837
001-042_T0_COL_LP_5p_N1__CGTCAGGAGGTAGCTG-1	-0.938022	2.8191
001-042_T0_COL_LP_5p_N1__GCGCAACTCTAACGGT-1	-1.06574	7.37104
001-042_T0_COL_LP_5p_N1__GACGTTACACTTCTGC-1	-0.847623	4.51537
001-042_T0_COL_LP_5p_N1__TGTGGTAAGACTTGAA-1	2.57401	7.15811
001-042_T0_COL_LP_5p_N1__AAGGTTCAGAACAACT-1	0.0183282	0.72366
001-042_T0_COL_LP_5p_N1__ACATACGCAGTTCATG-1	-0.741614	2.4141
001-042_T0_COL_LP_5p_N1__GTAACTGGTCAGAATA-1	2.66422	7.08046
001-042_T0_COL_LP_5p_N1__TCAGGATAGAGTACAT-1	-1.13816	7.29695
001-042_T0_COL_LP_5p_N1__CACATAGCACAACGCC-1	-1.10905	7.61041
001-042_T0_COL_LP_5p_N1__CTTAACTGTTCGTTGA-1	-0.825859	2.00978
001-042_T0_COL_LP_5p_N1__TGAGCATAGGCATTGG-1	2.58864	7.12641
001-042_T0_COL_LP_5p_N1__CTACCCACATGAGCGA-1	-1.30586	2.28076
001-042_T0_COL_LP_5p_N1__CACTCCATCTGCCCTA-1	-1.48211	1.01187
001-042_T0_COL_LP_5p_N1__ACGCCAGCAGTATGCT-1	-1.3362	7.32352
001-042_T0_COL_LP_5p_N1__AATCGGTCAGACAAAT-1	3.44507	3.07047
001-042_T0_COL_LP_5p_N1__CAAGATCCATTCTTAC-1	-1.0595	1.38387
001-042_T0_COL_LP_5p_N1__GTGCATATCATGCAAC-1	-2.50862	2.8237
001-042_T0_COL_LP_5p_N1__GACGTTAGTACTTAGC-1	-0.666123	2.43323
001-042_T0_COL_LP_5p_N1__AAAGCAATCAGCGACC-1	2.83379	7.05823
001-042_T0_COL_LP_5p_N1__ATCATGGTCATTTGGG-1	-1.1385	7.36646
001-042_T0_COL_LP_5p_N1__ATCTACTTCATTTGGG-1	-1.91593	1.65622
001-042_T0_COL_LP_5p_N1__ATCATCTAGGGTATCG-1	-0.709995	2.61177
001-042_T0_COL_LP_5p_N1__GCGAGAAAGACCACGA-1	-0.930274	2.37415
001-042_T0_COL_LP_5p_N1__GTCACGGAGTGATCGG-1	-2.90532	1.09731
001-042_T0_COL_LP_5p_N1__ACGAGCCGTAGCTAAA-1	3.45678	2.94092
001-042_T0_COL_LP_5p_N1__GTCCTCAGTACCCAAT-1	3.46544	3.05408
001-042_T0_COL_LP_5p_N1__GTACTCCTCGGAGGTA-1	-1.19461	7.26294
001-042_T0_COL_LP_5p_N1__CCTTTCTCAAGCTGGA-1	2.56855	6.9944
001-042_T0_COL_LP_5p_N1__GAATGAACATTCTCAT-1	2.03176	3.48771
001-042_T0_COL_LP_5p_N1__CGACCTTAGAGACTAT-1	-0.907634	2.93032
001-042_T0_COL_LP_5p_N1__ACGATACGTTAAGAAC-1	-0.976138	0.635077
001-042_T0_COL_LP_5p_N1__AGAGCTTGTACATGTC-1	-0.490051	2.60675
001-042_T0_COL_LP_5p_N1__ATCATCTGTCGGCATC-1	-1.6716	1.18087
001-042_T0_COL_LP_5p_N1__CAGTAACCAATCCAAC-1	-0.587803	3.17387
001-042_T0_COL_LP_5p_N1__GGACAAGCATAGAAAC-1	-0.807504	1.84054
001-042_T0_COL_LP_5p_N1__CAGATCAAGCGATATA-1	-1.06367	7.66762
001-042_T0_COL_LP_5p_N1__GCGAGAATCCCGGATG-1	-3.12281	2.7096
001-042_T0_COL_LP_5p_N1__TGGCTGGGTCAAGCGA-1	-0.760301	2.04349
001-042_T0_COL_LP_5p_N1__CCACGGACAGCCTTGG-1	-0.801503	2.21482
001-042_T0_COL_LP_5p_N1__CGACCTTCACTGAAGG-1	-1.50913	1.49604
001-042_T0_COL_LP_5p_N1__CGACCTTTCTTCTGGC-1	-1.51265	2.04157
001-042_T0_COL_LP_5p_N1__GGATTACGTTCCAACA-1	-1.11481	2.40674
001-042_T0_COL_LP_5p_N1__CAACCTCAGTGGTAGC-1	-0.00313143	1.48966
001-042_T0_COL_LP_5p_N1__GAATGAAGTCGAGTTT-1	-0.473122	1.55472
001-042_T0_COL_LP_5p_N1__CGGGTCACAATCCAAC-1	-1.22909	7.33587
001-042_T0_COL_LP_5p_N1__GCGAGAATCCAGGGCT-1	-1.26647	2.91415
001-042_T0_COL_LP_5p_N1__CCTAAAGTCTATCCCG-1	-0.330395	0.575109
001-042_T0_COL_LP_5p_N1__CATGACAGTAGGACAC-1	-0.512698	2.73572
001-042_T0_COL_LP_5p_N1__AACTCCCCAGTCACTA-1	-1.20641	7.33142
001-042_T0_COL_LP_5p_N1__TGCTGCTCATGCGCAC-1	-1.77532	0.81803
001-042_T0_COL_LP_5p_N1__TATCTCAGTCCATCCT-1	-1.06972	1.68847
001-042_T0_COL_LP_5p_N1__ATGAGGGGTATAAACG-1	-1.43927	7.77515
001-042_T0_COL_LP_5p_N1__ACACCGGTCAACGGGA-1	-0.350433	0.63217
001-042_T0_COL_LP_5p_N1__GTTAAGCCATGGATGG-1	-0.898115	1.07254
001-042_T0_COL_LP_5p_N1__TGCTACCGTGCACCAC-1	-3.40803	1.46855
001-042_T0_COL_LP_5p_N1__CCGTACTAGTGTACTC-1	-3.08214	1.98172
001-042_T0_COL_LP_5p_N1__AGTCTTTTCTGAGGGA-1	-0.723886	1.04741
001-042_T0_COL_LP_5p_N1__AACTCAGTCTCTTATG-1	-1.76245	5.12842
001-042_T0_COL_LP_5p_N1__GCAGCCATCTCGGACG-1	3.87694	2.79638
001-042_T0_COL_LP_5p_N1__ACGATGTTCATAAAGG-1	-1.17791	7.21554
001-042_T0_COL_LP_5p_N1__TACGGATGTCTGGAGA-1	-1.27946	7.5084
001-042_T0_COL_LP_5p_N1__GAAGCAGCAGTACACT-1	2.46275	6.92524
001-042_T0_COL_LP_5p_N1__GGTGAAGCACCCATGG-1	-0.628838	2.98007
001-042_T0_COL_LP_5p_N1__TCTTTCCGTCACAAGG-1	-0.191037	1.66214
001-042_T0_COL_LP_5p_N1__CAGCTGGAGTTGAGTA-1	-0.324182	0.380678
001-042_T0_COL_LP_5p_N1__CGCTATCAGCCCAGCT-1	-0.79546	2.72752
001-042_T0_COL_LP_5p_N1__CTTACCGGTCTCACCT-1	-0.42218	2.3322
001-042_T0_COL_LP_5p_N1__AGGTCCGTCGAATGGG-1	-0.0532975	1.30265
001-042_T0_COL_LP_5p_N1__GATGAGGGTCCGAACC-1	-2.6068	3.27066
001-042_T0_COL_LP_5p_N1__GATCGCGTCACATGCA-1	3.38335	2.86973
001-042_T0_COL_LP_5p_N1__GCGCAGTAGTACGATA-1	-0.766773	0.754533
001-042_T0_COL_LP_5p_N1__CGATGGCAGTTATCGC-1	-0.75088	1.96972
001-042_T0_COL_LP_5p_N1__GATCGATCACCGCTAG-1	3.72519	2.85374
001-042_T0_COL_LP_5p_N1__AATCGGTTCTGATTCT-1	-1.62017	7.64735
001-042_T0_COL_LP_5p_N1__GACCAATAGTACCGGA-1	-2.84735	3.10841
001-042_T0_COL_LP_5p_N1__TTAACTCGTTACGACT-1	-1.29427	7.26738
001-042_T0_COL_LP_5p_N1__AAGGTTCCATGAAGTA-1	-0.0645672	1.86042
001-042_T0_COL_LP_5p_N1__CTGTGCTAGAGCTTCT-1	-0.848573	4.52322
001-042_T0_COL_LP_5p_N1__AGGCCACAGGATCGCA-1	-1.25744	7.57919
001-042_T0_COL_LP_5p_N1__TGAGCCGTCACGCGGT-1	-1.42887	7.7787
001-042_T0_COL_LP_5p_N1__CCTCAGTGTACAAGTA-1	-1.35325	7.42706
001-042_T0_COL_LP_5p_N1__CAACCTCTCATCGATG-1	-0.904763	7.66962
001-042_T0_COL_LP_5p_N1__ATTGGACAGGCTACGA-1	0.0681724	1.07487
001-042_T0_COL_LP_5p_N1__GTGCATACAAGTCATC-1	-1.56332	7.17833
001-042_T0_COL_LP_5p_N1__CGGACACTCACTTACT-1	-1.6514	3.80172
001-042_T0_COL_LP_5p_N1__CAGTAACTCTACCTGC-1	-1.31041	3.38022
001-042_T0_COL_LP_5p_N1__CTACATTGTCTCTTTA-1	-1.33927	7.17603
001-042_T0_COL_LP_5p_N1__AACTCTTTCCTACAGA-1	-1.72592	1.4026
001-042_T0_COL_LP_5p_N1__TGACAACAGAGTGAGA-1	-1.16406	7.44565
001-042_T0_COL_LP_5p_N1__CGAATGTAGTCGTTTG-1	-0.96179	7.71925
001-042_T0_COL_LP_5p_N1__CACACTCTCACCGGGT-1	-1.06986	2.19488
001-042_T0_COL_LP_5p_N1__TTTACTGAGATGTTAG-1	-0.54467	2.40379
001-042_T0_COL_LP_5p_N1__AAGGAGCCATTAGGCT-1	-1.52884	7.37792
001-042_T0_COL_LP_5p_N1__AGGTCCGAGATCGATA-1	3.62803	2.82747
001-042_T0_COL_LP_5p_N1__CACAAACCACAACGTT-1	-0.649144	2.33695
001-042_T0_COL_LP_5p_N1__ACTGTCCGTGTAACGG-1	-1.1869	7.26955
001-042_T0_COL_LP_5p_N1__AGAGTGGCAGGCTGAA-1	3.42677	3.53181
001-042_T0_COL_LP_5p_N1__TCGGTAAAGGTGTGGT-1	-0.885714	7.80633
001-042_T0_COL_LP_5p_N1__GTGCATATCGGTTCGG-1	-0.450303	1.78408
001-042_T0_COL_LP_5p_N1__CTCCTAGCAAGCGTAG-1	-1.45284	7.61037
001-042_T0_COL_LP_5p_N1__TCAGATGCATGGTCAT-1	3.87753	2.617
001-042_T0_COL_LP_5p_N1__CAACCAATCAGGCGAA-1	-1.26965	7.26926
001-042_T0_COL_LP_5p_N1__AACTGGTGTTCCCTTG-1	-1.38072	7.82222
001-042_T0_COL_LP_5p_N1__TCAGATGAGACGCTTT-1	4.9277	2.07822
001-042_T0_COL_LP_5p_N1__AACTGGTCAGGCAGTA-1	-1.71789	2.463
001-042_T0_COL_LP_5p_N1__CCTCTGACACGGTGTC-1	-0.876912	0.604285
001-042_T0_COL_LP_5p_N1__GTTCGGGCAGTGGGAT-1	-1.04752	2.89618
001-042_T0_COL_LP_5p_N1__TCTGAGAGTCAGGACA-1	-1.53662	7.43724
001-042_T0_COL_LP_5p_N1__CGGACGTAGTCGAGTG-1	2.66528	7.17597
001-042_T0_COL_LP_5p_N1__AGGTCATAGACCTTTG-1	-0.589672	2.10691
001-042_T0_COL_LP_5p_N1__AGGTCATAGTAGCCGA-1	-1.04364	7.32289
001-042_T0_COL_LP_5p_N1__GTTAAGCGTGGGTATG-1	-0.459774	2.70188
001-042_T0_COL_LP_5p_N1__GGCGTGTGTTAGGGTG-1	-1.32545	2.26409
001-042_T0_COL_LP_5p_N1__CATATTCCATGTCGAT-1	-0.821598	4.84676
001-042_T0_COL_LP_5p_N1__GGACAAGTCACCTTAT-1	-0.612494	2.08872
001-042_T0_COL_LP_5p_N1__CCGGTAGGTAGTAGTA-1	-0.865312	3.10029
001-042_T0_COL_LP_5p_N1__TTTGTCATCGACGGAA-1	-1.14699	7.12517
001-042_T0_COL_LP_5p_N1__GAAATGAGTAGAGGAA-1	-1.30212	7.38751
001-042_T0_COL_LP_5p_N1__ATAGACCCAGGATCGA-1	-0.900944	7.82465
001-042_T0_COL_LP_5p_N1__AAATGCCCACCCAGTG-1	-2.13989	1.67895
001-042_T0_COL_LP_5p_N1__GTTCATTAGGGTTCCC-1	-0.320288	0.544579
001-042_T0_COL_LP_5p_N1__ATAACGCGTATGCTTG-1	-0.267362	0.988942
001-042_T0_COL_LP_5p_N1__TCAGGATGTAAGTTCC-1	3.62623	2.91838
001-042_T0_COL_LP_5p_N1__CAGCATATCTGGAGCC-1	-0.869165	0.79436
001-042_T0_COL_LP_5p_N1__TGATTTCTCACTGGGC-1	-2.79136	3.04551
001-042_T0_COL_LP_5p_N1__TGATTTCTCACCTTAT-1	-1.51079	4.3228
001-042_T0_COL_LP_5p_N1__ACGCAGCAGACAGAGA-1	-0.728313	4.10426
001-042_T0_COL_LP_5p_N1__CAACCAATCATAACCG-1	-1.02408	1.06459
001-042_T0_COL_LP_5p_N1__GAAGCAGGTTAAGTAG-1	-1.3989	1.66846
001-042_T0_COL_LP_5p_N1__GATCGCGTCTCTGAGA-1	-0.568234	2.20305
001-042_T0_COL_LP_5p_N1__CTCCTAGAGTCAAGGC-1	-0.513214	0.886786
001-042_T0_COL_LP_5p_N1__GTTCGGGTCGCATGAT-1	0.38202	2.57586
001-042_T0_COL_LP_5p_N1__AACGTTGTCACCTCGT-1	-0.480384	3.89318
001-042_T0_COL_LP_5p_N1__CTAGTGATCTGTTTGT-1	-1.12828	7.60862
001-042_T0_COL_LP_5p_N1__ACTTTCAAGCGATCCC-1	-1.56495	7.11088
001-042_T0_COL_LP_5p_N1__CTCATTATCTGGCGAC-1	-2.81704	2.99084
001-042_T0_COL_LP_5p_N1__TTTATGCGTTCCACGG-1	-0.796321	2.48392
001-042_T0_COL_LP_5p_N1__GTGTTAGGTCCTGCTT-1	6.55711	1.14751
001-042_T0_COL_LP_5p_N1__CTGCTGTCAAGGCTCC-1	3.80765	2.8044
001-042_T0_COL_LP_5p_N1__CTAATGGGTCCGAATT-1	-0.659436	2.15121
001-042_T0_COL_LP_5p_N1__CGTCCATAGAAGATTC-1	-1.12478	7.29665
001-042_T0_COL_LP_5p_N1__TCTGAGACATATGCTG-1	-1.39261	7.20179
001-042_T0_COL_LP_5p_N1__ACATCAGAGAAGATTC-1	-1.2214	7.54058
001-042_T0_COL_LP_5p_N1__GATTCAGGTCGGCTCA-1	-1.14925	7.62591
001-042_T0_COL_LP_5p_N1__GTGGGTCTCGTTGCCT-1	-1.96038	2.80689
001-042_T0_COL_LP_5p_N1__CAGCTAATCAACTCTT-1	-3.05905	2.94945
001-042_T0_COL_LP_5p_N1__TGAGGGACACCAACCG-1	3.60255	3.06745
001-042_T0_COL_LP_5p_N1__CTGTTTACAAAGGAAG-1	-1.10161	0.929095
001-042_T0_COL_LP_5p_N1__GACGGCTCAGTTAACC-1	4.13498	2.67119
001-042_T0_COL_LP_5p_N1__GTAACTGCAGTTAACC-1	0.0763142	2.48522
001-042_T0_COL_LP_5p_N1__ACGGGCTCATCATCCC-1	-0.243772	0.961524
001-042_T0_COL_LP_5p_N1__CCGTTCACAAGTCTGT-1	-1.19335	1.7707
001-042_T0_COL_LP_5p_N1__GGAATAATCGCCGTGA-1	-2.31569	3.1231
001-042_T0_COL_LP_5p_N1__CCTAAAGAGGGTTTCT-1	4.34596	2.1296
001-042_T0_COL_LP_5p_N1__ACCCACTGTTCCGGCA-1	-1.24584	7.21986
001-042_T0_COL_LP_5p_N1__CATGGCGAGCCTTGAT-1	-1.20083	3.90845
001-042_T0_COL_LP_5p_N1__TTCCCAGGTATGGTTC-1	-1.09504	1.57818
001-042_T0_COL_LP_5p_N1__CACACCTAGAGGGATA-1	-1.76377	1.55452
001-042_T0_COL_LP_5p_N1__GGCGACTGTAGAGGAA-1	-1.26457	7.22927
001-042_T0_COL_LP_5p_N1__TTTCCTCGTTGAGGTG-1	-1.06647	7.34411
001-042_T0_COL_LP_5p_N1__ACGGGTCCAACTGCGC-1	3.72799	3.07424
001-042_T0_COL_LP_5p_N1__ATCCACCTCGGTTCGG-1	-1.24597	2.73325
001-042_T0_COL_LP_5p_N1__AGTTGGTGTCGCATCG-1	-1.42252	2.68119
001-042_T0_COL_LP_5p_N1__GGGAGATGTGTGACCC-1	-3.39426	3.27911
001-042_T0_COL_LP_5p_N1__GTGTGCGTCATTGCCC-1	-1.34475	7.13041
001-042_T0_COL_LP_5p_N1__TGCACCTGTCATGCCG-1	-1.18279	7.51307
001-042_T0_COL_LP_5p_N1__CTAATGGAGACCCACC-1	-0.724035	1.49025
001-042_T0_COL_LP_5p_N1__GTTCATTGTCAGGACA-1	-0.851503	2.48262
001-042_T0_COL_LP_5p_N1__ACTTTCAAGGCAGGTT-1	-0.812141	2.14584
001-042_T0_COL_LP_5p_N1__CTTAACTAGTTCGCGC-1	3.59687	3.03127
001-042_T0_COL_LP_5p_N1__CGTCACTAGCTTCGCG-1	-1.16691	7.53761
001-042_T0_COL_LP_5p_N1__GCGAGAAAGCAGACTG-1	-1.2899	3.06154
001-042_T0_COL_LP_5p_N1__CTCACACGTACGCACC-1	3.76564	3.14456
001-042_T0_COL_LP_5p_N1__TGTCCCAGTTAAGACA-1	3.03877	6.93717
001-042_T0_COL_LP_5p_N1__ATTGGACGTAAGCACG-1	-0.859521	2.66896
001-042_T0_COL_LP_5p_N1__GACTAACGTATTCGTG-1	-1.17444	1.54966
001-042_T0_COL_LP_5p_N1__TGGACGCTCCTCTAGC-1	-1.41164	7.60441
001-042_T0_COL_LP_5p_N1__CGATGGCAGCTGCAAG-1	3.74564	3.17819
001-042_T0_COL_LP_5p_N1__CGAACATAGAGCTGCA-1	-0.334162	2.18338
001-042_T0_COL_LP_5p_N1__ACGATACCAAACTGCT-1	-0.481904	3.36813
001-042_T0_COL_LP_5p_N1__GTACGTAAGTATCGAA-1	-0.481211	2.215
001-042_T0_COL_LP_5p_N1__GGATGTTCATACCATG-1	-1.04984	7.10881
001-042_T0_COL_LP_5p_N1__CGATTGAGTGTGAATA-1	-0.77723	2.29915
001-042_T0_COL_LP_5p_N1__CGTAGGCTCTATCCCG-1	-0.898025	1.50117
001-042_T0_COL_LP_5p_N1__TTCTCCTTCGAGAGCA-1	-1.12962	7.46981
001-042_T0_COL_LP_5p_N1__TACTCATGTCGGGTCT-1	-1.64357	1.20589
001-042_T0_COL_LP_5p_N1__CTGAAGTCATACTACG-1	3.85823	3.11853
001-042_T0_COL_LP_5p_N1__GAATGAACAGCTTCGG-1	-1.28568	7.58561
001-042_T0_COL_LP_5p_N1__TGGTTAGCATGCTGGC-1	-1.23307	7.48896
001-042_T0_COL_LP_5p_N1__ACTGCTCGTACCGTAT-1	-0.848277	3.55735
001-042_T0_COL_LP_5p_N1__CATGCCTAGTTACGGG-1	-2.85216	3.167
001-042_T0_COL_LP_5p_N1__CACAGGCTCTAACTCT-1	-1.43719	7.33768
001-042_T0_COL_LP_5p_N1__AGCAGCCCACGTGAGA-1	-1.38943	1.70344
001-042_T0_COL_LP_5p_N1__CTAGTGATCGCTTGTC-1	3.44817	3.29062
001-042_T0_COL_LP_5p_N1__GCTCCTATCTTGCATT-1	-0.52383	4.7849
001-042_T0_COL_LP_5p_N1__GGCAATTTCGTTACGA-1	-0.374439	1.84478
001-042_T0_COL_LP_5p_N1__ACTTACTCATAACCTG-1	-0.487459	2.05263
001-042_T0_COL_LP_5p_N1__TGGCCAGGTGCAACGA-1	-1.5021	1.1747
001-042_T0_COL_LP_5p_N1__CCTTCCCTCAAGGTAA-1	-1.33038	7.54327
001-042_T0_COL_LP_5p_N1__GTAGGCCGTTAAAGAC-1	-0.901556	2.34843
001-042_T0_COL_LP_5p_N1__CAGCTGGGTATGGTTC-1	-0.115834	1.12641
001-042_T0_COL_LP_5p_N1__CATATTCAGTGGGATC-1	-0.541771	1.6953
001-042_T0_COL_LP_5p_N1__GATCAGTCAGTCACTA-1	-0.522868	1.1475
001-042_T0_COL_LP_5p_N1__GAAATGATCCCACTTG-1	-2.2954	4.03191
001-042_T0_COL_LP_5p_N1__CTGTGCTGTCCATGAT-1	-1.30438	7.36726
001-042_T0_COL_LP_5p_N1__GTGCAGCGTGAGTATA-1	-0.823612	1.3478
001-042_T0_COL_LP_5p_N1__CTGGTCTAGAGATGAG-1	3.74072	2.84681
001-042_T0_COL_LP_5p_N1__TTTGCGCAGTACGTAA-1	-2.42273	0.644757
001-042_T0_COL_LP_5p_N1__GCGCAACAGATCCCAT-1	-0.559044	2.29391
001-042_T0_COL_LP_5p_N1__CCTAGCTAGTGTTGAA-1	-0.807085	1.67885
001-042_T0_COL_LP_5p_N1__TGGGCGTAGCATGGCA-1	-1.22179	7.03544
001-042_T0_COL_LP_5p_N1__AGAGTGGAGCGTGAAC-1	-0.759517	2.41799
001-042_T0_COL_LP_5p_N1__ATTGGACAGAACAACT-1	5.25278	2.15638
001-042_T0_COL_LP_5p_N1__CACAGGCAGCCGTCGT-1	-3.25182	1.69283
001-042_T0_COL_LP_5p_N1__ATCATGGTCATACGGT-1	4.47869	3.00556
001-042_T0_COL_LP_5p_N1__GCTCTGTAGCTACCTA-1	-1.08571	1.08436
001-042_T0_COL_LP_5p_N1__CTCAGAACAGACGCCT-1	-1.02475	2.65687
001-042_T0_COL_LP_5p_N1__TACAGTGGTGTCGCTG-1	4.13692	2.66624
001-042_T0_COL_LP_5p_N1__TTCTCCTGTATGCTTG-1	-0.000304978	1.59651
001-042_T0_COL_LP_5p_N1__TAGCCGGAGGAGTTGC-1	-2.55598	1.15808
001-042_T0_COL_LP_5p_N1__GTCGTAAAGGTAAACT-1	-1.43597	1.39442
001-042_T0_COL_LP_5p_N1__CGAATGTTCCTTGACC-1	-1.19246	7.47196
001-042_T0_COL_LP_5p_N1__GCACTCTCATACTCTT-1	-1.15317	7.33169
001-042_T0_COL_LP_5p_N1__ACGATACGTAACGCGA-1	-1.97221	1.46096
001-042_T0_COL_LP_5p_N1__CTCGGAGGTACGCACC-1	-1.2932	7.23511
001-042_T0_COL_LP_5p_N1__GCTGCTTCAATTCCTT-1	-1.30487	7.54119
001-042_T0_COL_LP_5p_N1__TACGGATCATCTCGCT-1	-1.3012	7.63582
001-042_T0_COL_LP_5p_N1__TACTCGCAGTGTGGCA-1	-2.33433	2.74849
001-042_T0_COL_LP_5p_N1__CGAATGTTCCTCCTAG-1	3.68477	3.04981
001-042_T0_COL_LP_5p_N1__GTTCGGGGTTGTCTTT-1	3.91789	2.78786
001-042_T0_COL_LP_5p_N1__CACAGGCGTCATGCCG-1	-1.54557	7.2829
001-042_T0_COL_LP_5p_N1__GTTCATTTCTAAGCCA-1	-1.08207	0.998514
001-042_T0_COL_LP_5p_N1__CCAATCCGTCTCTCGT-1	3.27709	3.24315
001-042_T0_COL_LP_5p_N1__CGTCACTTCAGCGATT-1	4.12531	2.91522
001-042_T0_COL_LP_5p_N1__AAGGTTCCATGCAACT-1	-0.992601	7.6521
001-042_T0_COL_LP_5p_N1__AGAGTGGTCAAGGCTT-1	-0.470601	1.68161
001-042_T0_COL_LP_5p_N1__CGATTGATCAGCGACC-1	-1.68409	7.79531
001-042_T0_COL_LP_5p_N1__ACACCCTTCTTTACGT-1	-1.50625	7.39046
001-042_T0_COL_LP_5p_N1__GACAGAGGTTGATTCG-1	-0.496363	0.936522
001-042_T0_COL_LP_5p_N1__CGGGTCAGTCTCATCC-1	-1.16838	7.40515
001-042_T0_COL_LP_5p_N1__GGAAAGCTCTAGAGTC-1	-1.44267	7.24151
001-042_T0_COL_LP_5p_N1__CATCAAGGTCTCTTAT-1	3.8067	2.95442
001-042_T0_COL_LP_5p_N1__TGAGGGAAGACACGAC-1	-0.491194	0.838639
001-042_T0_COL_LP_5p_N1__TTTGTCAAGATGTGTA-1	-2.43796	1.43996
001-042_T0_COL_LP_5p_N1__AGCGTATAGTTACCCA-1	-3.60416	2.51821
001-042_T0_COL_LP_5p_N1__TGAGGGAGTTGGACCC-1	-1.64085	7.33453
001-042_T0_COL_LP_5p_N1__CGGACTGGTTTGTGTG-1	-0.600677	1.96299
001-042_T0_COL_LP_5p_N1__CGCTTCAAGCTCTCGG-1	4.15755	2.7506
001-042_T0_COL_LP_5p_N1__GGAGCAACACCCTATC-1	-1.44982	2.72456
001-042_T0_COL_LP_5p_N1__TGGACGCTCGAGAACG-1	-0.736915	2.25041
001-042_T0_COL_LP_5p_N1__CAGGTGCGTCGCATAT-1	-0.867554	1.77335
001-042_T0_COL_LP_5p_N1__TAAGTGCGTGTTTGGT-1	-1.06581	2.55247
001-042_T0_COL_LP_5p_N1__CGCCAAGCACATGTGT-1	-2.19175	3.96909
001-042_T0_COL_LP_5p_N1__CAAGGCCGTTAAAGAC-1	4.16725	2.29796
001-042_T0_COL_LP_5p_N1__CACACAATCGGCATCG-1	-1.16077	7.37415
001-042_T0_COL_LP_5p_N1__CTCAGAAGTACTCAAC-1	-1.24046	7.66612
001-042_T0_COL_LP_5p_N1__GGACATTAGCCTTGAT-1	4.90889	4.3925
001-042_T0_COL_LP_5p_N1__GAATGAAAGTCCGGTC-1	-1.45803	2.99582
001-042_T0_COL_LP_5p_N1__AGGTCCGGTTCTGGTA-1	0.674136	2.18116
001-042_T0_COL_LP_5p_N1__CCAATCCAGTGACATA-1	-0.905322	7.49518
001-042_T0_COL_LP_5p_N1__AACCGCGGTAAGAGGA-1	-1.15742	7.35315
001-042_T0_COL_LP_5p_N1__CTAATGGGTGTAACGG-1	-0.716662	1.72241
001-042_T0_COL_LP_5p_N1__GGACATTAGCAGACTG-1	-1.01561	7.49587
001-042_T0_COL_LP_5p_N1__GCTCTGTGTTTGGCGC-1	-1.128	7.37698
001-042_T0_COL_LP_5p_N1__TAAACCGCACGACGAA-1	-0.749286	1.88723
001-042_T0_COL_LP_5p_N1__CCACTACCATTCCTCG-1	-0.76371	1.47131
001-042_T0_COL_LP_5p_N1__GACGTTATCCGGCACA-1	-0.916755	2.91383
001-042_T0_COL_LP_5p_N1__GTTCTCGAGAGTAAGG-1	-2.60501	1.35077
001-042_T0_COL_LP_5p_N1__CGCGGTAGTTTACTCT-1	-0.772609	3.36756
001-042_T0_COL_LP_5p_N1__CAACTAGGTGCAACTT-1	-1.19476	7.26774
001-042_T0_COL_LP_5p_N1__GGAACTTAGCGATATA-1	-1.05957	7.77953
001-042_T0_COL_LP_5p_N1__CGCTGGAAGCCGGTAA-1	-1.12484	7.54507
001-042_T0_COL_LP_5p_N1__CTAATGGAGGTGCACA-1	-0.784415	0.937099
001-042_T0_COL_LP_5p_N1__CGCCAAGTCAGCGACC-1	4.04104	3.19091
001-042_T0_COL_LP_5p_N1__GAGCAGAAGGGCTCTC-1	-0.807521	1.91489
001-042_T0_COL_LP_5p_N1__CACACCTTCATAAAGG-1	-2.57566	1.05996
001-042_T0_COL_LP_5p_N1__TGCGTGGAGTGGGTTG-1	4.0332	3.00983
001-042_T0_COL_LP_5p_N1__GATGCTAAGAGGTAGA-1	-0.733955	2.94487
001-042_T0_COL_LP_5p_N1__GACCAATTCTTGTACT-1	2.14171	3.35137
001-042_T0_COL_LP_5p_N1__CGAGAAGAGTACGACG-1	-0.826035	2.6234
001-042_T0_COL_LP_5p_N1__TCAGATGTCTATCCTA-1	4.05316	2.91526
001-042_T0_COL_LP_5p_N1__ATAAGAGTCTACTATC-1	-0.349788	2.90402
001-042_T0_COL_LP_5p_N1__GCCTCTAAGTCTCAAC-1	3.46565	3.03035
001-042_T0_COL_LP_5p_N1__TATTACCAGGCTAGCA-1	-0.657081	0.937042
001-042_T0_COL_LP_5p_N1__GGAGCAAGTCAAACTC-1	-1.19756	7.18604
001-042_T0_COL_LP_5p_N1__AGCTCCTGTTCCATGA-1	-3.09195	0.846819
001-042_T0_COL_LP_5p_N1__AAATGCCGTGGTGTAG-1	-1.15625	7.4336
001-042_T0_COL_LP_5p_N1__GGGAGATGTGTGAATA-1	-1.28134	7.2103
001-042_T0_COL_LP_5p_N1__AGTGAGGGTAAGGGAA-1	4.00444	2.94515
001-042_T0_COL_LP_5p_N1__CGATGTAGTCGAGTTT-1	-3.43606	3.31805
001-042_T0_COL_LP_5p_N1__CTACGTCAGGAATGGA-1	-0.887438	2.39857
001-042_T0_COL_LP_5p_N1__ATTACTCCACCTGGTG-1	-0.328185	1.60218
001-042_T0_COL_LP_5p_N1__CATTCGCAGTCAATAG-1	-1.36195	7.39395
001-042_T0_COL_LP_5p_N1__CCTACACTCATCTGTT-1	-0.985656	4.80017
001-042_T0_COL_LP_5p_N1__CGTGTAAAGACTTTCG-1	-0.89073	1.55453
001-042_T0_COL_LP_5p_N1__GCAATCAAGTCAATAG-1	-1.10412	7.49807
001-042_T0_COL_LP_5p_N1__GTGCATATCACTATTC-1	-1.27732	7.4911
001-042_T0_COL_LP_5p_N1__CCGTGGATCTTCAACT-1	3.99182	2.87646
001-042_T0_COL_LP_5p_N1__ACGGGCTAGCTTTGGT-1	-1.11551	7.34942
001-042_T0_COL_LP_5p_N1__CAGCAGCCATTCTTAC-1	-1.13399	7.32019
001-042_T0_COL_LP_5p_N1__TAGACCATCTTAGCCC-1	-0.276968	0.727421
001-042_T0_COL_LP_5p_N1__TACGGGCGTATTACCG-1	-1.18773	7.3472
001-042_T0_COL_LP_5p_N1__CATCGGGCAGCTGCTG-1	-1.53283	7.58196
001-042_T0_COL_LP_5p_N1__GCGCCAATCCGCATCT-1	-0.839337	1.04096
001-042_T0_COL_LP_5p_N1__GGACGTCGTCAGATAA-1	3.72256	2.83093
001-042_T0_COL_LP_5p_N1__TCTGGAAGTCAATACC-1	-1.24585	7.40007
001-042_T0_COL_LP_5p_N1__GTGCGGTGTGGTGTAG-1	-0.741143	2.24878
001-042_T0_COL_LP_5p_N1__ATAGACCAGTGGAGTC-1	4.02301	2.9884
001-042_T0_COL_LP_5p_N1__GGGACCTCACATTCGA-1	4.73049	3.2145
001-042_T0_COL_LP_5p_N1__GCATGTAAGTAGGTGC-1	3.83649	2.74374
001-042_T0_COL_LP_5p_N1__TACCTTATCACTCCTG-1	3.84847	2.93717
001-042_T0_COL_LP_5p_N1__CACCACTCAATCACAC-1	-1.28936	7.21895
001-042_T0_COL_LP_5p_N1__AAGGTTCCAAAGGAAG-1	-2.70207	1.07863
001-042_T0_COL_LP_5p_N1__GAACGGAAGAAGGTGA-1	-0.554194	1.42432
001-042_T0_COL_LP_5p_N1__GTGCATAGTTAAAGTG-1	-1.38653	0.890138
001-042_T0_COL_LP_5p_N1__TGAGGGACAGTTCCCT-1	-1.26959	3.19784
001-042_T0_COL_LP_5p_N1__ATTACTCTCAAGAAGT-1	2.3657	6.91828
001-042_T0_COL_LP_5p_N1__CGCGTTTTCTATGTGG-1	-0.282229	1.22382
001-042_T0_COL_LP_5p_N1__GTGAAGGTCGTGGTCG-1	-0.575086	2.94118
001-042_T0_COL_LP_5p_N1__GCTGGGTAGACTCGGA-1	-1.50729	7.58613
001-042_T0_COL_LP_5p_N1__GTCATTTCAAGCGTAG-1	-0.499299	1.47501
001-042_T0_COL_LP_5p_N1__GTCAAGTCACGTCAGC-1	-1.19008	2.16942
001-042_T0_COL_LP_5p_N1__TACACGATCTGTACGA-1	-1.15576	1.95546
001-042_T0_COL_LP_5p_N1__CGTTCTGTCAGTGTTG-1	-1.11845	7.20367
001-042_T0_COL_LP_5p_N1__GGACGTCAGGACATTA-1	-0.934562	1.20135
001-042_T0_COL_LP_5p_N1__TCGCGTTAGTGTCTCA-1	2.95563	6.89809
001-042_T0_COL_LP_5p_N1__AGCGGTCAGCACAGGT-1	-1.37181	7.33593
001-042_T0_COL_LP_5p_N1__TAGTTGGTCCGCATAA-1	-2.69008	1.55257
001-042_T0_COL_LP_5p_N1__TTTATGCTCCTAGTGA-1	-1.12732	7.29225
001-042_T0_COL_LP_5p_N1__TTTCCTCGTTAGAACA-1	-0.848995	0.974254
001-042_T0_COL_LP_5p_N1__GGGAATGTCGGAATCT-1	3.57596	2.86549
001-042_T0_COL_LP_5p_N1__GACCAATTCGTCCAGG-1	3.26218	2.89582
001-042_T0_COL_LP_5p_N1__CGCGTTTTCGGCATCG-1	-1.46517	7.2383
001-042_T0_COL_LP_5p_N1__ATTTCTGGTCAGGACA-1	-3.71559	1.66493
001-042_T0_COL_LP_5p_N1__ATCCACCTCATGCTCC-1	-1.79588	2.315
001-042_T0_COL_LP_5p_N1__CACTCCAGTACAGCAG-1	-0.861905	3.00431
001-042_T0_COL_LP_5p_N1__TGGCGCAGTGTTGAGG-1	-3.46517	3.31793
001-042_T0_COL_LP_5p_N1__GTGAAGGTCGGAGCAA-1	4.2893	2.27613
001-042_T0_COL_LP_5p_N1__TCAACGAGTTTAGCTG-1	-1.26083	7.42799
001-042_T0_COL_LP_5p_N1__CGTGTCTCAGATTGCT-1	-1.21929	7.41956
001-042_T0_COL_LP_5p_N1__TTCTCCTAGATGCGAC-1	-2.08007	1.72758
001-042_T0_COL_LP_5p_N1__GAATGAACACCGCTAG-1	-1.34469	7.24981
001-042_T0_COL_LP_5p_N1__CTGTTTAGTTATCGGT-1	3.44373	3.51285
001-042_T0_COL_LP_5p_N1__CTACGTCTCTTTACGT-1	3.51509	2.9671
001-042_T0_COL_LP_5p_N1__CTTAGGAGTGCAGACA-1	-3.71906	1.59904
001-042_T0_COL_LP_5p_N1__CGGAGCTGTGATGTGG-1	3.62868	2.9172
001-042_T0_COL_LP_5p_N1__GTTCATTGTACCCAAT-1	-1.05334	7.36783
001-042_T0_COL_LP_5p_N1__CAGTAACAGCTCCTTC-1	-1.02611	0.994829
001-042_T0_COL_LP_5p_N1__GTCTCGTTCACGACTA-1	-1.07336	6.68741
001-042_T0_COL_LP_5p_N1__TTGCGTCCAGTATCTG-1	-1.46833	1.09426
001-042_T0_COL_LP_5p_N1__CGGACGTCACGGTAGA-1	-1.38755	7.08749
001-042_T0_COL_LP_5p_N1__GCTGCGATCCAGATCA-1	-0.950114	7.48543
001-042_T0_COL_LP_5p_N1__GTACTCCAGCGATATA-1	-0.881637	0.821605
001-042_T0_COL_LP_5p_N1__TCAGATGCACGTGAGA-1	-0.629218	1.80895
001-042_T0_COL_LP_5p_N1__TGGCGCACAAGCGATG-1	-0.994099	2.38078
001-042_T0_COL_LP_5p_N1__AATCGGTAGACTAAGT-1	-1.21511	7.3077
001-042_T0_COL_LP_5p_N1__ACACTGACAGAGTGTG-1	-1.85117	3.04839
001-042_T0_COL_LP_5p_N1__CGTCTACCACGGCGTT-1	-1.14277	7.6223
001-042_T0_COL_LP_5p_N1__TCATTTGTCGGTTAAC-1	-3.11265	3.85552
001-042_T0_COL_LP_5p_N1__GCGCGATTCCGATATG-1	-1.83519	1.7678
001-042_T0_COL_LP_5p_N1__TAAACCGGTCGTTGTA-1	-1.68158	3.27802
001-042_T0_COL_LP_5p_N1__GCGCAACAGTGAAGAG-1	-1.35841	7.62349
001-042_T0_COL_LP_5p_N1__ACGAGCCTCCGAAGAG-1	4.40745	2.61579
001-042_T0_COL_LP_5p_N1__CCACTACCACAAGCCC-1	-2.49723	1.34777
001-042_T0_COL_LP_5p_N1__TACTTGTCAAGGACTG-1	-1.34232	0.464644
001-042_T0_COL_LP_5p_N1__CCATTCGCATAAGACA-1	3.6693	2.87647
001-042_T0_COL_LP_5p_N1__GTCGTAAGTGATGCCC-1	-1.11316	7.55692
001-042_T0_COL_LP_5p_N1__CTTCTCTCATCGATGT-1	4.19951	2.63044
001-042_T0_COL_LP_5p_N1__CCATTCGAGCGGATCA-1	0.0207575	1.24458
001-042_T0_COL_LP_5p_N1__ATCTACTTCCGATATG-1	-2.23984	1.21731
001-042_T0_COL_LP_5p_N1__CTGATAGCAATAACGA-1	-1.45093	7.49805
001-042_T0_COL_LP_5p_N1__CATCAAGCATTACGAC-1	-1.61644	0.79091
001-042_T0_COL_LP_5p_N1__TTTCCTCGTTAAGTAG-1	-1.49901	2.92768
001-042_T0_COL_LP_5p_N1__GAGCAGAAGTAGGCCA-1	-1.14002	1.84563
001-042_T0_COL_LP_5p_N1__TCAGATGTCAAAGTAG-1	-2.48789	4.03859
001-042_T0_COL_LP_5p_N1__GTACGTACATGGTAGG-1	-1.66961	1.20794
001-042_T0_COL_LP_5p_N1__GCTGCAGGTTGGTAAA-1	-1.23263	7.1869
001-042_T0_COL_LP_5p_N1__CTCGAAAAGACAGACC-1	-0.469442	1.94485
001-042_T0_COL_LP_5p_N1__AGCCTAATCATAAAGG-1	-1.19824	7.35563
001-042_T0_COL_LP_5p_N1__GCATGCGGTCTAGTGT-1	3.92896	3.43331
001-042_T0_COL_LP_5p_N1__GCCAAATAGCTACCTA-1	-1.10074	3.58725
001-042_T0_COL_LP_5p_N1__GTACGTATCAAGCCTA-1	-0.9644	7.555
001-042_T0_COL_LP_5p_N1__GAATGAATCGAACTGT-1	-1.12361	7.01682
001-042_T0_COL_LP_5p_N1__TATTACCCAGCCAGAA-1	-1.12761	3.26548
001-042_T0_COL_LP_5p_N1__CGGCTAGTCTGCTGTC-1	-3.83208	2.59448
001-042_T0_COL_LP_5p_N1__GATGAGGAGTGTCCAT-1	-0.533956	1.94391
001-042_T0_COL_LP_5p_N1__AACCATGAGGGCATGT-1	-0.737913	2.97218
001-042_T0_COL_LP_5p_N1__GGACAGATCTCGTTTA-1	-0.745555	1.46913
001-042_T0_COL_LP_5p_N1__CGTGTAATCCATGCTC-1	-2.49092	2.73747
001-042_T0_COL_LP_5p_N1__TCAATCTGTCTAGTCA-1	-1.50669	2.0197
001-042_T0_COL_LP_5p_N1__CGAGCACAGTCATGCT-1	-1.32067	7.40148
001-042_T0_COL_LP_5p_N1__AAGCCGCCACATGTGT-1	-1.18584	7.21433
001-042_T0_COL_LP_5p_N1__TGTATTCCACGGCCAT-1	3.67349	2.79952
001-042_T0_COL_LP_5p_N1__AGAGCGACAGCTTAAC-1	-1.31399	7.28216
001-042_T0_COL_LP_5p_N1__CTCCTAGTCAGCTCGG-1	4.18617	3.11468
001-042_T0_COL_LP_5p_N1__TTGTAGGTCCAAGCCG-1	-1.27231	0.931609
001-042_T0_COL_LP_5p_N1__TTGGAACGTAAATGAC-1	-2.81927	1.37974
001-042_T0_COL_LP_5p_N1__CACCTTGCACAAGCCC-1	4.24941	2.12014
001-042_T0_COL_LP_5p_N1__AAAGATGTCATGCAAC-1	3.40127	3.17759
001-042_T0_COL_LP_5p_N1__CAGCAGCGTTCCCGAG-1	-0.58669	3.09357
001-042_T0_COL_LP_5p_N1__ACTGATGTCGTCCGTT-1	-1.24471	7.64368
001-042_T0_COL_LP_5p_N1__CCTTACGGTACAGCAG-1	-0.129566	1.75059
001-042_T0_COL_LP_5p_N1__TGGCGCACAGTTTACG-1	-1.2474	7.38544
001-042_T0_COL_LP_5p_N1__CGCTTCATCACAGGCC-1	4.27182	2.37811
001-042_T0_COL_LP_5p_N1__TGAGAGGTCAGCTCTC-1	-2.23698	1.71993
001-042_T0_COL_LP_5p_N1__TCAGGATTCTTATCTG-1	-0.50637	1.65276
001-042_T0_COL_LP_5p_N1__ACATCAGGTTGGACCC-1	-0.513018	1.11401
001-042_T0_COL_LP_5p_N1__CCACTACAGGCCGAAT-1	3.80126	3.74765
001-042_T0_COL_LP_5p_N1__AAATGCCAGGGATCTG-1	-2.95869	2.52421
001-042_T0_COL_LP_5p_N1__TAGACCACAGCCAGAA-1	-1.12313	2.95657
001-042_T0_COL_LP_5p_N1__CTACGTCAGTCGCCGT-1	-0.740552	2.06608
001-042_T0_COL_LP_5p_N1__GTACTCCGTGTGAAAT-1	-1.13645	7.3467
001-042_T0_COL_LP_5p_N1__ATCTACTGTACCGAGA-1	-2.28894	4.63919
001-042_T0_COL_LP_5p_N1__AGGTCATCACTATCTT-1	-1.22271	3.16371
001-042_T0_COL_LP_5p_N1__CGTCTACAGAAACCTA-1	-0.714285	2.12393
001-042_T0_COL_LP_5p_N1__CGCGGTAAGCTGCCCA-1	-1.45729	3.55214
001-042_T0_COL_LP_5p_N1__ACGGGTCAGTCTTGCA-1	4.00309	2.86699
001-042_T0_COL_LP_5p_N1__TATCAGGCATTGTGCA-1	3.60148	3.41894
001-042_T0_COL_LP_5p_N1__CCGTTCACACCACGTG-1	6.50985	1.42449
001-042_T0_COL_LP_5p_N1__CATGGCGAGGCCCTCA-1	6.57735	1.16893
001-042_T0_COL_LP_5p_N1__TCTGGAACATAGAAAC-1	3.87373	2.67764
001-042_T0_COL_LP_5p_N1__CTGGTCTGTCGGATCC-1	-2.7755	1.39452
001-042_T0_COL_LP_5p_N1__ACGCCAGTCATGGTCA-1	-1.12409	7.43497
001-042_T0_COL_LP_5p_N1__AAACCTGAGGTGCACA-1	-0.821698	1.45661
001-042_T0_COL_LP_5p_N1__CTTAACTGTTCGTGAT-1	3.75822	3.22123
001-042_T0_COL_LP_5p_N1__TGGCGCACAGTTCATG-1	-1.60966	3.04094
001-042_T0_COL_LP_5p_N1__TGCGTGGAGCCACTAT-1	-1.24514	7.29338
001-042_T0_COL_LP_5p_N1__CCCAGTTGTACGACCC-1	-2.81139	3.29537
001-042_T0_COL_LP_5p_N1__GGGCATCTCATTTGGG-1	-0.912573	7.59782
001-042_T0_COL_LP_5p_N1__GAACCTAAGCCGCCTA-1	-1.65791	1.09811
001-042_T0_COL_LP_5p_N1__TACAGTGCAGCATACT-1	-0.576233	0.98138
001-042_T0_COL_LP_5p_N1__TTCCCAGTCAGTTAGC-1	-1.37808	0.800657
001-042_T0_COL_LP_5p_N1__TACGGTAAGAGTCTGG-1	-2.388	2.77898
001-042_T0_COL_LP_5p_N1__GTACTCCTCCGCATAA-1	-1.05308	2.7563
001-042_T0_COL_LP_5p_N1__AGCTTGACAGGTCGTC-1	-1.3983	1.56272
001-042_T0_COL_LP_5p_N1__TTCGGTCTCATGTAGC-1	-1.11265	7.41378
001-042_T0_COL_LP_5p_N1__ACACCGGAGAATTCCC-1	-1.04439	7.51531
001-042_T0_COL_LP_5p_N1__AACACGTCAGCTTAAC-1	-0.957274	7.63074
001-042_T0_COL_LP_5p_N1__CAGCAGCAGATGTTAG-1	-1.08821	7.36738
001-042_T0_COL_LP_5p_N1__AGACGTTCACCACCAG-1	-0.636075	3.42483
001-042_T0_COL_LP_5p_N1__CTCTACGCAGAGCCAA-1	-0.805272	1.40987
001-042_T0_COL_LP_5p_N1__CCATGTCAGTAGGTGC-1	3.59077	3.0469
001-042_T0_COL_LP_5p_N1__GATCGATTCATTGCCC-1	-1.01472	7.32748
001-042_T0_COL_LP_5p_N1__TTTGCGCAGAGGGCTT-1	-0.661497	3.21166
001-042_T0_COL_LP_5p_N1__CTACATTGTGTTTGGT-1	-1.29226	7.66707
001-042_T0_COL_LP_5p_N1__GTTTCTACATGGGACA-1	-1.17304	1.37246
001-042_T0_COL_LP_5p_N1__ACTGAACAGTGGAGAA-1	-1.3353	7.51764
001-042_T0_COL_LP_5p_N1__CTCATTAGTAGGGTAC-1	-3.51408	1.87115
001-042_T0_COL_LP_5p_N1__AAGGTTCGTACAGTGG-1	-1.29858	7.49075
001-042_T0_COL_LP_5p_N1__ACACCAATCCAATGGT-1	-1.31516	7.51374
001-042_T0_COL_LP_5p_N1__GATCGATCATCTCGCT-1	-1.79326	6.94705
001-042_T0_COL_LP_5p_N1__TCTTCGGGTTATGCGT-1	-1.74739	0.894923
001-042_T0_COL_LP_5p_N1__CCTTCCCGTCGTCTTC-1	-1.32288	1.13946
001-042_T0_COL_LP_5p_N1__GAAATGACAGGGTACA-1	-0.58097	1.71598
001-042_T0_COL_LP_5p_N1__CCACGGAAGCAGGTCA-1	-1.5044	0.949874
001-042_T0_COL_LP_5p_N1__ATTCTACTCAAACAAG-1	3.67447	2.98026
001-042_T0_COL_LP_5p_N1__GCACTCTTCGCTGATA-1	-1.24001	7.60339
001-042_T0_COL_LP_5p_N1__CTCGGGATCCGCATCT-1	-1.24717	7.45238
001-042_T0_COL_LP_5p_N1__GACGTTAGTTAAGGGC-1	-3.35784	2.05318
001-042_T0_COL_LP_5p_N1__AGTCTTTTCCGCAGTG-1	-2.91125	3.32789
001-042_T0_COL_LP_5p_N1__GCTCCTAGTCTGCAAT-1	-1.29088	7.30016
001-042_T0_COL_LP_5p_N1__TGACTTTCAGATCCAT-1	-1.46923	1.65583
001-042_T0_COL_LP_5p_N1__CTGAAACAGGGAGTAA-1	-1.54909	2.75336
001-042_T0_COL_LP_5p_N1__CGTTGGGGTGACAAAT-1	-1.32871	7.47445
001-042_T0_COL_LP_5p_N1__CGAACATCAAATACAG-1	-1.02227	1.48413
001-042_T0_COL_LP_5p_N1__AGCAGCCAGAAACCGC-1	-1.15551	7.35368
001-042_T0_COL_LP_5p_N1__TGGCCAGCATGTAAGA-1	-1.20535	7.68101
001-042_T0_COL_LP_5p_N1__CTGAAGTCATTTGCTT-1	-0.805949	2.60566
001-042_T0_COL_LP_5p_N1__TACCTATAGCAGCGTA-1	-2.51374	2.26919
001-042_T0_COL_LP_5p_N1__TGGTTAGGTAGTAGTA-1	-2.86294	3.30693
001-042_T0_COL_LP_5p_N1__CGGACGTAGTACCGGA-1	-1.14047	7.33409
001-042_T0_COL_LP_5p_N1__TCGGGACTCGGAAACG-1	-1.44814	7.19616
001-042_T0_COL_LP_5p_N1__CTTACCGCAAGAGGCT-1	3.78282	3.22003
001-042_T0_COL_LP_5p_N1__TAGAGCTTCAACGGCC-1	-1.11537	0.322896
001-042_T0_COL_LP_5p_N1__ATAGACCGTCTAGTCA-1	-0.461983	1.22912
001-042_T0_COL_LP_5p_N1__TGAGAGGCAGGTCTCG-1	-1.19345	7.57729
001-042_T0_COL_LP_5p_N1__AACACGTTCACCCGAG-1	4.14866	3.57325
001-042_T0_COL_LP_5p_N1__ACATCAGGTTTGGCGC-1	-0.498992	1.66382
001-042_T0_COL_LP_5p_N1__CTCGGGAGTTCGTGAT-1	-1.5698	2.60865
001-042_T0_COL_LP_5p_N1__AGGGAGTGTGTGGCTC-1	-1.40119	7.69184
001-042_T0_COL_LP_5p_N1__GCTTCCAAGTCGAGTG-1	-0.165424	3.00928
001-042_T0_COL_LP_5p_N1__AGTAGTCTCGCATGGC-1	-0.652788	1.00938
001-042_T0_COL_LP_5p_N1__ACGGAGAAGCGATTCT-1	-1.17486	4.37996
001-042_T0_COL_LP_5p_N1__TTTATGCAGCTTCGCG-1	-0.93489	7.5433
001-042_T0_COL_LP_5p_N1__ATCGAGTAGGTCGGAT-1	-1.36477	0.890142
001-042_T0_COL_LP_5p_N1__TACCTATAGATAGCAT-1	-0.39594	0.742117
001-042_T0_COL_LP_5p_N1__ATCCGAAAGTTAGCGG-1	3.43233	3.10077
001-042_T0_COL_LP_5p_N1__GAAATGATCACCCTCA-1	-1.92971	1.29926
001-042_T0_COL_LP_5p_N1__GTCAAGTTCGTGGACC-1	-0.561971	2.51664
001-042_T0_COL_LP_5p_N1__TTGGCAACACATTAGC-1	-0.708471	2.76037
001-042_T0_COL_LP_5p_N1__CGATCGGGTACGCTGC-1	-0.691278	2.24829
001-042_T0_COL_LP_5p_N1__CAGCGACTCACGGTTA-1	-1.18252	0.88477
001-042_T0_COL_LP_5p_N1__CCACTACGTTATGTGC-1	-1.39876	7.35739
001-042_T0_COL_LP_5p_N1__GTCTCGTTCACGCGGT-1	-1.14484	7.47107
001-042_T0_COL_LP_5p_N1__TTTCCTCTCCCAAGAT-1	3.7665	2.92216
001-042_T0_COL_LP_5p_N1__CCAGCGAAGTGGACGT-1	-1.23851	7.47051
001-042_T0_COL_LP_5p_N1__TCGGTAAGTACGACCC-1	-0.325889	0.815667
001-042_T0_COL_LP_5p_N1__GAATGAAAGGACACCA-1	3.56836	2.85614
001-042_T0_COL_LP_5p_N1__TTGAACGAGCTTATCG-1	-1.90263	0.319401
001-042_T0_COL_LP_5p_N1__GTCCTCAGTCTTCAAG-1	3.8563	3.4873
001-042_T0_COL_LP_5p_N1__TGATTTCGTCAACTGT-1	-0.830963	1.87511
001-042_T0_COL_LP_5p_N1__GGTGCGTAGTTTAGGA-1	-1.43546	1.40312
001-042_T0_COL_LP_5p_N1__GCAAACTCACGTCAGC-1	4.76805	2.1882
001-042_T0_COL_LP_5p_N1__ACTTTCATCGCTGATA-1	-1.21203	7.31972
001-042_T0_COL_LP_5p_N1__AACCATGAGTGGGTTG-1	-1.12497	7.53147
001-042_T0_COL_LP_5p_N1__CGTTCTGTCGCTTAGA-1	-0.620146	2.22697
001-042_T0_COL_LP_5p_N1__CTTCTCTTCTCCTATA-1	-2.16756	1.72911
001-042_T0_COL_LP_5p_N1__CAACCAATCAAGATCC-1	-0.307415	0.716108
001-042_T0_COL_LP_5p_N1__CACACAATCCTTGACC-1	-1.47423	7.30809
001-042_T0_COL_LP_5p_N1__TTTCCTCTCTCAACTT-1	3.73813	2.72407
001-042_T0_COL_LP_5p_N1__GTGAAGGAGTCTCGGC-1	4.60723	2.61415
001-042_T0_COL_LP_5p_N1__GTAGTCAGTTCAGGCC-1	-2.30574	2.86796
001-042_T0_COL_LP_5p_N1__CAGCCGAAGGTCGGAT-1	-1.11042	0.572994
001-042_T0_COL_LP_5p_N1__AAACCTGAGGGCTTCC-1	-1.15782	7.42322
001-042_T0_COL_LP_5p_N1__CTCATTAAGTCGAGTG-1	-1.32181	7.36491
001-042_T0_COL_LP_5p_N1__CAGCTAACAACGCACC-1	-1.65474	2.673
001-042_T0_COL_LP_5p_N1__ATTTCTGCATGACGGA-1	-2.59056	1.37323
001-042_T0_COL_LP_5p_N1__AACCGCGAGACTCGGA-1	-0.024198	3.52354
001-042_T0_COL_LP_5p_N1__CGGAGTCTCCACGTTC-1	-1.12248	7.32656
001-042_T0_COL_LP_5p_N1__GTCGTAAAGGTGACCA-1	-3.25205	2.30762
001-042_T0_COL_LP_5p_N1__ACGTCAAAGGTGCAAC-1	-1.08411	1.43987
001-042_T0_COL_LP_5p_N1__GCGACCATCGTTACAG-1	-3.65466	1.52422
001-042_T0_COL_LP_5p_N1__GGAGCAAGTTTGCATG-1	-1.08621	0.408385
001-042_T0_COL_LP_5p_N1__CATATTCCATTGGTAC-1	-0.900552	3.18713
001-042_T0_COL_LP_5p_N1__GCTGCGATCCGATATG-1	-1.22325	1.166
001-042_T0_COL_LP_5p_N1__CTGATCCCATGTTCCC-1	3.39365	3.06465
001-042_T0_COL_LP_5p_N1__GGTGAAGTCCAAGTAC-1	-3.35759	1.40046
001-042_T0_COL_LP_5p_N1__GGTATTGCAGTAAGCG-1	3.48213	3.75788
001-042_T0_COL_LP_5p_N1__ACGCCAGTCTTGACGA-1	-1.30467	7.27841
001-042_T0_COL_LP_5p_N1__AGGGATGGTCGAATCT-1	-0.951747	2.56811
001-042_T0_COL_LP_5p_N1__ATCCGAAAGTTGTCGT-1	4.32185	3.02823
001-042_T0_COL_LP_5p_N1__TCTCATATCAACCAAC-1	-3.46229	1.34004
001-042_T0_COL_LP_5p_N1__TCGCGTTCAAGACGTG-1	-1.44952	1.71697
001-042_T0_COL_LP_5p_N1__GTTCTCGTCACTCTTA-1	-0.58119	4.33445
001-042_T0_COL_LP_5p_N1__CAGTCCTCACTCTGTC-1	-2.89927	2.37722
001-042_T0_COL_LP_5p_N1__GTACGTAAGGCTCATT-1	-0.571358	4.77273
001-042_T0_COL_LP_5p_N1__ATCATCTTCTGCTGCT-1	-0.27935	0.739363
001-042_T0_COL_LP_5p_N1__TACAGTGGTCTGCAAT-1	-1.17666	6.84542
001-042_T0_COL_LP_5p_N1__AAGTCTGAGAAGGCCT-1	-1.61251	0.225568
001-042_T0_COL_LP_5p_N1__CGTTCTGAGATGCCTT-1	-1.39027	0.891414
001-042_T0_COL_LP_5p_N1__CCTTCCCAGTGTACCT-1	-0.948549	7.80998
001-042_T0_COL_LP_5p_N1__CAGAGAGAGCGCTCCA-1	-1.5948	7.56763
001-042_T0_COL_LP_5p_N1__CATTCGCTCATGTCCC-1	-0.80404	2.5278
001-042_T0_COL_LP_5p_N1__GCATGATCACATCTTT-1	-1.56592	7.40498
001-042_T0_COL_LP_5p_N1__CAACCAATCTGTACGA-1	-0.240153	1.47492
001-042_T0_COL_LP_5p_N1__TCTGGAATCTACCTGC-1	-1.05175	7.54441
001-042_T0_COL_LP_5p_N1__GTGTTAGGTAGCCTCG-1	3.94227	2.69812
001-042_T0_COL_LP_5p_N1__GCGAGAAGTTGAACTC-1	-0.903176	0.838902
001-042_T0_COL_LP_5p_N1__ACGGGCTCAAACTGTC-1	-2.62884	2.38169
001-042_T0_COL_LP_5p_N1__CGATGGCCAGGGAGAG-1	-2.01713	2.8987
001-042_T0_COL_LP_5p_N1__GGGCATCGTAAGGGAA-1	-0.735766	1.55924
001-042_T0_COL_LP_5p_N1__CACACCTGTGAACCTT-1	3.68676	2.88851
001-042_T0_COL_LP_5p_N1__ATCTGCCCACTTAACG-1	-0.292569	3.35102
001-042_T0_COL_LP_5p_N1__CCTATTAAGGCAATTA-1	-3.31029	2.68597
001-042_T0_COL_LP_5p_N1__TAAACCGAGTGTCTCA-1	-0.223748	2.407
001-042_T0_COL_LP_5p_N1__GGAATAATCTGATTCT-1	-0.33125	0.768794
001-042_T0_COL_LP_5p_N1__TTGACTTAGAGTAAGG-1	4.0168	3.27814
001-042_T0_COL_LP_5p_N1__AGGCCACAGGAATCGC-1	3.93422	2.98903
001-042_T0_COL_LP_5p_N1__TACCTTATCGATAGAA-1	-0.0588586	1.14996
001-042_T0_COL_LP_5p_N1__CATATGGTCTCTTATG-1	-1.01928	3.25387
001-042_T0_COL_LP_5p_N1__AACTGGTCATGTCTCC-1	-1.24255	7.53219
001-042_T0_COL_LP_5p_N1__ACTGCTCGTCATGCAT-1	3.80201	3.10075
001-042_T0_COL_LP_5p_N1__CAGTCCTTCGACCAGC-1	-0.208312	0.662939
001-042_T0_COL_LP_5p_N1__TGCACCTCACGCTTTC-1	-1.15916	4.3661
001-042_T0_COL_LP_5p_N1__ACACCGGGTGTGAATA-1	-1.17754	7.39065
001-042_T0_COL_LP_5p_N1__CCAGCGACAAGCCATT-1	3.83276	2.81885
001-042_T0_COL_LP_5p_N1__GTAGGCCAGTCTCCTC-1	3.32828	3.23736
001-042_T0_COL_LP_5p_N1__GAAGCAGGTAGGACAC-1	-1.02045	1.4312
001-042_T0_COL_LP_5p_N1__TTCTACACAGGATTGG-1	-1.29453	4.64625
001-042_T0_COL_LP_5p_N1__AGCCTAACATGCTGGC-1	3.74593	2.76579
001-042_T0_COL_LP_5p_N1__CAAGGCCAGTGCTGCC-1	-1.63318	7.35116
001-042_T0_COL_LP_5p_N1__TGCCCATCAGTATCTG-1	-3.09233	2.6684
001-042_T0_COL_LP_5p_N1__TGCCCATGTGATAAGT-1	-2.06852	2.53004
001-042_T0_COL_LP_5p_N1__AGTGTCAGTACGAAAT-1	-0.315252	2.09617
001-042_T0_COL_LP_5p_N1__CGATGTACATGGTCTA-1	-2.4377	1.35766
001-042_T0_COL_LP_5p_N1__CCCAGTTAGTATGACA-1	-0.975474	2.67721
001-042_T0_COL_LP_5p_N1__TGACAACTCGAACTGT-1	-0.629472	3.06085
001-042_T0_COL_LP_5p_N1__CTGAAGTAGAGTGAGA-1	-1.87361	1.99327
001-042_T0_COL_LP_5p_N1__CCCATACCACCAACCG-1	3.39907	3.02967
001-042_T0_COL_LP_5p_N1__GTAACTGGTCACAAGG-1	-1.71086	6.98482
001-042_T0_COL_LP_5p_N1__GCTCTGTCATCAGTAC-1	-3.72516	1.81699
001-042_T0_COL_LP_5p_N1__CACAGGCTCGAGCCCA-1	-2.4944	3.62997
001-042_T0_COL_LP_5p_N1__AGCCTAAAGTTCGATC-1	3.70886	2.90122
001-042_T0_COL_LP_5p_N1__TTGAACGCATGGGAAC-1	-0.0963666	1.3109
001-042_T0_COL_LP_5p_N1__CTCAGAATCGTGTAGT-1	-0.847871	1.8648
001-042_T0_COL_LP_5p_N1__CTGTTTAAGCTGCCCA-1	-1.21058	2.55838
001-042_T0_COL_LP_5p_N1__CTTTGCGAGATGTAAC-1	-0.561062	1.96059
001-042_T0_COL_LP_5p_N1__AACTCTTTCGTCGTTC-1	4.58121	2.03393
001-042_T0_COL_LP_5p_N1__ACCTTTAAGCGGCTTC-1	-1.29526	7.3038
001-042_T0_COL_LP_5p_N1__GCATGTAAGACAAAGG-1	-1.13115	1.02593
001-042_T0_COL_LP_5p_N1__TCAGGTAGTTACCAGT-1	-1.3111	7.57779
001-042_T0_COL_LP_5p_N1__GACGGCTCACGGCCAT-1	-3.4534	1.6618
001-042_T0_COL_LP_5p_N1__CTAGTGATCAGTGCAT-1	-0.942625	1.08359
001-042_T0_COL_LP_5p_N1__AGACGTTGTAGCCTAT-1	-3.10136	1.16548
001-042_T0_COL_LP_5p_N1__GAATGAAAGCTGAAAT-1	-2.30374	3.83134
001-042_T0_COL_LP_5p_N1__CAAGGCCGTGCGATAG-1	-0.600015	3.8938
001-042_T0_COL_LP_5p_N1__TCAATCTTCTCACATT-1	-0.986281	5.01439
001-042_T0_COL_LP_5p_N1__GAACATCCATAAGACA-1	-0.780537	1.01866
001-042_T0_COL_LP_5p_N1__CTCAGAATCTAACTCT-1	-0.706957	1.75077
001-042_T0_COL_LP_5p_N1__AATCCAGTCCCTAATT-1	2.3223	6.77138
001-042_T0_COL_LP_5p_N1__ACGGGCTAGTCAAGCG-1	-1.13281	7.59696
001-042_T0_COL_LP_5p_N1__CAAGAAAGTCCGAATT-1	-1.21074	7.61596
001-042_T0_COL_LP_5p_N1__GGTGTTATCACTGGGC-1	-1.50294	7.5625
001-042_T0_COL_LP_5p_N1__ACTGCTCTCGTACGGC-1	-0.286642	0.689661
001-042_T0_COL_LP_5p_N1__AGCAGCCAGATATGCA-1	-0.785051	2.03604
001-042_T0_COL_LP_5p_N1__ATGTGTGTCTCAAGTG-1	-3.8118	3.0463
001-042_T0_COL_LP_5p_N1__ATGGGAGAGTGCGTGA-1	4.38468	2.22217
001-042_T0_COL_LP_5p_N1__CCTACCAAGGACAGAA-1	-2.56092	1.40376
001-042_T0_COL_LP_5p_N1__CTTAGGAAGGTGATTA-1	4.29843	2.29263
001-042_T0_COL_LP_5p_N1__GTTCGGGGTCTTGTCC-1	-1.4759	1.98928
001-042_T0_COL_LP_5p_N1__GTGCGGTGTTGAACTC-1	-1.23753	7.35833
001-042_T0_COL_LP_5p_N1__CTCATTATCCTATTCA-1	-1.41071	7.34
001-042_T0_COL_LP_5p_N1__GAACGGACATAGACTC-1	-1.14326	7.61013
001-042_T0_COL_LP_5p_N1__TGCGCAGAGGTGCTAG-1	-0.960223	0.958866
001-042_T0_COL_LP_5p_N1__GAATGAAAGGCTCATT-1	4.77068	2.01458
001-042_T0_COL_LP_5p_N1__GGGCATCCAGTACACT-1	-3.84801	3.05183
001-042_T0_COL_LP_5p_N1__TAGACCACATTATCTC-1	-0.642463	2.10918
001-042_T0_COL_LP_5p_N1__AAAGTAGCAGTATCTG-1	-0.686833	1.40274
001-042_T0_COL_LP_5p_N1__GCTCCTATCCTATGTT-1	-1.6269	7.46044
001-042_T0_COL_LP_5p_N1__TAGGCATAGTTGAGAT-1	-0.509508	4.81363
001-042_T0_COL_LP_5p_N1__TTGCCGTTCAAACAAG-1	-1.22775	2.47829
001-042_T0_COL_LP_5p_N1__TATGCCCGTCTAACGT-1	-1.3875	1.29133
001-042_T0_COL_LP_5p_N1__CGTGTAAAGGACATTA-1	-1.73367	7.84418
001-042_T0_COL_LP_5p_N1__CCTTCGATCGAGAGCA-1	-1.24422	7.51034
001-042_T0_COL_LP_5p_N1__GAACGGATCGCGTTTC-1	3.79291	3.85909
001-042_T0_COL_LP_5p_N1__ATAACGCTCCTTGCCA-1	3.80185	3.24462
001-042_T0_COL_LP_5p_N1__ATTGGTGTCCACTGGG-1	4.19611	2.14802
001-042_T0_COL_LP_5p_N1__CTCGTACGTCTCAACA-1	-1.43228	7.22502
001-042_T0_COL_LP_5p_N1__CACTCCACAAATCCGT-1	-1.63525	7.21015
001-042_T0_COL_LP_5p_N1__CACACAACAGATAATG-1	-0.997039	2.95822
001-042_T0_COL_LP_5p_N1__ATAAGAGGTATAATGG-1	-1.68938	3.33881
001-042_T0_COL_LP_5p_N1__CGAGCACCAACACCTA-1	-0.494325	1.34953
001-042_T0_COL_LP_5p_N1__CAAGGCCAGCGATAGC-1	3.39864	3.1018
001-042_T0_COL_LP_5p_N1__ATTGGTGTCTTCAACT-1	3.45249	3.56115
001-042_T0_COL_LP_5p_N1__CATCAAGTCACCTCGT-1	3.56684	2.90942
001-042_T0_COL_LP_5p_N1__GAGTCCGAGCGTGAAC-1	-0.96452	1.84137
001-042_T0_COL_LP_5p_N1__TTAGTTCTCGGTGTTA-1	3.71952	2.79144
001-042_T0_COL_LP_5p_N1__GCCTCTATCTGAGTGT-1	4.09121	2.7363
001-042_T0_COL_LP_5p_N1__CCTAGCTGTGGTACAG-1	3.56471	4.03543
001-042_T0_COL_LP_5p_N1__GCCAAATTCTACGAGT-1	0.0118528	1.10809
001-042_T0_COL_LP_5p_N1__TGCACCTTCTGCGTAA-1	-1.40264	7.60272
001-042_T0_COL_LP_5p_N1__AGATCTGAGGATGGAA-1	-1.14055	1.82188
001-042_T0_COL_LP_5p_N1__TGCGGGTTCAAGCCTA-1	-1.43338	5.04129
001-042_T0_COL_LP_5p_N1__AAACCTGAGCCACGCT-1	-1.64179	4.97035
001-042_T0_COL_LP_5p_N1__TCCCGATGTTCCCGAG-1	-1.45599	7.39715
001-042_T0_COL_LP_5p_N1__ACGGCCATCAACACGT-1	-1.43375	7.24751
001-042_T0_COL_LP_5p_N1__ACTTTCATCGGCTACG-1	3.68752	4.30637
001-042_T0_COL_LP_5p_N1__ACGAGGACAGACACTT-1	3.43896	2.91291
001-042_T0_COL_LP_5p_N1__AACACGTCATTCTTAC-1	3.78137	2.88612
001-042_T0_COL_LP_5p_N1__TATCAGGAGCCCAACC-1	-0.497953	2.3523
001-042_T0_COL_LP_5p_N1__GTCTTCGCAAGCCATT-1	-1.07722	7.39111
001-042_T0_COL_LP_5p_N1__ATTGGTGCAGCTGCAC-1	-0.820691	1.98086
001-042_T0_COL_LP_5p_N1__GTGAAGGCACGTCTCT-1	-3.46594	1.32847
001-042_T0_COL_LP_5p_N1__GACGCGTAGATGGCGT-1	-1.26981	7.51581
001-042_T0_COL_LP_5p_N1__GTAACGTTCATTGCCC-1	-1.43577	7.38834
001-042_T0_COL_LP_5p_N1__GTCTTCGTCGCTAGCG-1	-1.62528	5.15978
001-042_T0_COL_LP_5p_N1__TACCTTACACGGCCAT-1	-0.866556	1.63009
001-042_T0_COL_LP_5p_N1__GATTCAGGTACACCGC-1	3.89662	3.01173
001-042_T0_COL_LP_5p_N1__CGTAGCGTCAACACCA-1	-2.73773	4.54728
001-042_T0_COL_LP_5p_N1__TTTGGTTCAGCTGTGC-1	4.76489	1.94462
001-042_T0_COL_LP_5p_N1__TCGTAGAAGCGATATA-1	-0.472661	2.33108
001-042_T0_COL_LP_5p_N1__CATGCCTCACCTTGTC-1	-3.34376	1.00478
001-042_T0_COL_LP_5p_N1__CGTAGCGGTTCCGGCA-1	-1.15641	0.868436
001-042_T0_COL_LP_5p_N1__CAGCAGCGTTACCAGT-1	-1.1927	0.80463
001-042_T0_COL_LP_5p_N1__AGGCCGTTCCAAATGC-1	-1.07647	1.56822
001-042_T0_COL_LP_5p_N1__CAGCTGGGTATTCTCT-1	-0.184103	1.04052
001-042_T0_COL_LP_5p_N1__CAAGAAAGTAAAGGAG-1	-0.604651	4.13132
001-042_T0_COL_LP_5p_N1__ATTATCCCACGCATCG-1	-0.553087	0.307108
001-042_T0_COL_LP_5p_N1__GATGCTAAGAAACCAT-1	4.75184	2.45019
001-042_T0_COL_LP_5p_N1__CGTGTAATCTTGTTTG-1	-1.64786	7.40713
001-042_T0_COL_LP_5p_N1__CATCAGAGTCCGCTGA-1	5.22037	1.97503
001-042_T0_COL_LP_5p_N1__CGTGTAAAGAGGGCTT-1	4.04833	2.70767
001-042_T0_COL_LP_5p_N1__AGCGTATGTAGCTTGT-1	3.82336	2.78606
001-042_T0_COL_LP_5p_N1__TCATTTGCACAGGCCT-1	-1.38742	1.74936
001-042_T0_COL_LP_5p_N1__CGGGTCATCCTGCAGG-1	-3.16503	1.84371
001-042_T0_COL_LP_5p_N1__TTAGTTCGTCAGGACA-1	-3.75006	1.23649
001-042_T0_COL_LP_5p_N1__TGCGTGGCACCAGTTA-1	-3.59009	1.73255
001-042_T0_COL_LP_5p_N1__ACACTGATCTTCGGTC-1	3.55736	2.93643
001-042_T0_COL_LP_5p_N1__GTTCTCGTCAGAAATG-1	-0.728958	1.90086
001-042_T0_COL_LP_5p_N1__ACTGAACTCAACGAAA-1	4.77793	2.01939
001-042_T0_COL_LP_5p_N1__CTCTGGTGTAGCGTGA-1	-0.452933	1.52723
001-042_T0_COL_LP_5p_N1__CCTACCAAGAATTGTG-1	-0.748469	1.03905
001-042_T0_COL_LP_5p_N1__CCTCAGTGTTGACGTT-1	4.14457	3.21468
001-042_T0_COL_LP_5p_N1__TCAGCTCAGTTGCAGG-1	-1.22146	7.49859
001-042_T0_COL_LP_5p_N1__CATATTCAGAACTCGG-1	-3.31181	3.34654
001-042_T0_COL_LP_5p_N1__CTGATCCCATGAGCGA-1	-0.14896	2.89249
001-042_T0_COL_LP_5p_N1__GTTTCTAAGAGCCTAG-1	-2.26272	2.10094
001-042_T0_COL_LP_5p_N1__TTAACTCTCCCTGACT-1	-0.930722	7.68861
001-042_T0_COL_LP_5p_N1__CCTTCGAAGCCAGTAG-1	3.39472	3.03787
001-042_T0_COL_LP_5p_N1__CATATGGAGTGTACTC-1	-1.13232	2.41872
001-042_T0_COL_LP_5p_N1__GGCTCGAAGAAGAAGC-1	-1.45242	1.0736
001-042_T0_COL_LP_5p_N1__CAGCCGACAATGAATG-1	-1.21155	7.36057
001-042_T0_COL_LP_5p_N1__CGATCGGGTGGTCTCG-1	-3.31576	1.15552
001-042_T0_COL_LP_5p_N1__GTTACAGCAAGTACCT-1	-1.89103	1.66788
001-042_T0_COL_LP_5p_N1__TACTTGTAGTCGAGTG-1	-0.754715	2.2651
001-042_T0_COL_LP_5p_N1__TAGTGGTCATGGGAAC-1	-0.592606	2.11031
001-042_T0_COL_LP_5p_N1__CTCAGAATCAGGTAAA-1	-1.4403	0.34614
001-042_T0_COL_LP_5p_N1__CGACTTCGTCTTGCGG-1	-1.10569	7.49523
001-042_T0_COL_LP_5p_N1__TGGACGCCAATAGCGG-1	3.6787	2.9915
001-042_T0_COL_LP_5p_N1__ATCTACTGTACAGTTC-1	-1.07797	7.46986
001-042_T0_COL_LP_5p_N1__CTCGGGAAGCGTTTAC-1	-1.88254	6.97186
001-042_T0_COL_LP_5p_N1__GATCGATTCTTAGAGC-1	-1.14612	3.96436
001-042_T0_COL_LP_5p_N1__CACCAGGCAAGGGTCA-1	-0.932274	1.4937
001-042_T0_COL_LP_5p_N1__ACGGCCATCTCAAACG-1	-0.987174	1.97156
001-042_T0_COL_LP_5p_N1__CCACGGAAGGGCTCTC-1	4.51847	3.21392
001-042_T0_COL_LP_5p_N1__GATCTAGAGCGTAGTG-1	-0.739891	1.86649
001-042_T0_COL_LP_5p_N1__GACCTGGAGCCGATTT-1	-0.314055	1.8841
001-042_T0_COL_LP_5p_N1__GTGTTAGGTACCAGTT-1	-0.743762	1.16728
001-042_T0_COL_LP_5p_N1__CAACCTCAGTGTTAGA-1	4.21586	2.11082
001-042_T0_COL_LP_5p_N1__CTCGGAGCACTTACGA-1	-2.83087	3.88306
001-042_T0_COL_LP_5p_N1__CTCAGAAAGGCTCATT-1	-1.34508	7.55467
001-042_T0_COL_LP_5p_N1__ACTGAACCAAAGGCGT-1	-1.24198	3.60223
001-042_T0_COL_LP_5p_N1__TTGTAGGAGAGCTGGT-1	-0.538467	2.07045
001-042_T0_COL_LP_5p_N1__GGGAATGAGCGCTCCA-1	-1.48882	7.58954
001-042_T0_COL_LP_5p_N1__AGATTGCGTAGCCTCG-1	4.04852	3.79855
001-042_T0_COL_LP_5p_N1__TTCGGTCAGCATCATC-1	-0.842708	1.96798
001-042_T0_COL_LP_5p_N1__CACCTTGCATCTCGCT-1	-1.11147	7.41225
001-042_T0_COL_LP_5p_N1__TACACGAAGCGATGAC-1	3.83499	2.71145
001-042_T0_COL_LP_5p_N1__GCATGATCAAATACAG-1	-1.95296	2.83699
001-042_T0_COL_LP_5p_N1__GCTGCAGAGAGTCGGT-1	-2.04591	1.11911
001-042_T0_COL_LP_5p_N1__AAGCCGCAGCGATAGC-1	-0.612179	1.06158
001-042_T0_COL_LP_5p_N1__GTGCGGTTCGTAGGTT-1	0.0239115	1.28945
001-042_T0_COL_LP_5p_N1__GTCGGGTAGGTTACCT-1	-3.08205	3.07081
001-042_T0_COL_LP_5p_N1__ACTGTCCGTTAAAGTG-1	-1.60834	2.73991
001-042_T0_COL_LP_5p_N1__TAAGTGCAGACAGAGA-1	-0.541088	1.95601
001-042_T0_COL_LP_5p_N1__AACTCAGCATTGGGCC-1	3.57028	4.74218
001-042_T0_COL_LP_5p_N1__GAAACTCTCCTACAGA-1	3.60503	2.85744
001-042_T0_COL_LP_5p_N1__ACCCACTCATATGGTC-1	-0.341883	1.54458
001-042_T0_COL_LP_5p_N1__GTTAAGCCAAGTCTAC-1	1.07254	3.22405
001-042_T0_COL_LP_5p_N1__AGTGTCACACGTAAGG-1	3.86983	2.69021
001-042_T0_COL_LP_5p_N1__TACGGTACAACACCTA-1	-1.26383	7.52963
001-042_T0_COL_LP_5p_N1__AGGCCGTAGGCACATG-1	-0.545168	1.57887
001-042_T0_COL_LP_5p_N1__CTAACTTGTAAGGGAA-1	4.29734	3.18933
001-042_T0_COL_LP_5p_N1__GGGAGATGTTCAACCA-1	4.8608	3.72977
001-042_T0_COL_LP_5p_N1__CATATGGAGTATTGGA-1	4.35075	2.42373
001-042_T0_COL_LP_5p_N1__TGCGGGTCAGCGTAAG-1	-2.16772	4.83286
001-042_T0_COL_LP_5p_N1__GCATACAAGTGTCCCG-1	-1.92382	4.912
001-042_T0_COL_LP_5p_N1__AGCGTCGCACCGTTGG-1	0.596939	3.48971
001-042_T0_COL_LP_5p_N1__TGCCCTACAGGCGATA-1	3.72906	2.89621
001-042_T0_COL_LP_5p_N1__TCAACGAAGAGTCGGT-1	-0.146238	1.3097
001-042_T0_COL_LP_5p_N1__AGTTGGTTCACCTTAT-1	0.0251331	1.04126
001-042_T0_COL_LP_5p_N1__GGGCATCAGGTAGCCA-1	-0.598287	2.77041
001-042_T0_COL_LP_5p_N1__GATTCAGGTATGCTTG-1	-1.31075	0.653595
001-042_T0_COL_LP_5p_N1__TACTTACAGATATGGT-1	-1.48091	1.66119
001-042_T0_COL_LP_5p_N1__CAGCAGCGTAGCGTCC-1	-0.194981	1.26476
001-042_T0_COL_LP_5p_N1__AAACCTGGTCTGATCA-1	-1.74941	1.78219
001-042_T0_COL_LP_5p_N1__CCACTACCAGTGGAGT-1	0.543894	3.93224
001-042_T0_COL_LP_5p_N1__AAGTCTGGTAAAGTCA-1	-0.640642	1.53927
001-042_T0_COL_LP_5p_N1__GTCACGGAGGAATGGA-1	0.136452	2.34823
001-042_T0_COL_LP_5p_N1__CTCTACGCATCCCATC-1	-1.32732	4.25877
001-042_T0_COL_LP_5p_N1__GGCCGATCACGGTAAG-1	-1.55766	0.492783
001-042_T0_COL_LP_5p_N1__GGACGTCCACCTGGTG-1	-1.47034	3.36699
001-042_T0_COL_LP_5p_N1__CCGTACTTCTTGCCGT-1	3.90785	3.69627
001-042_T0_COL_LP_5p_N1__TCTTTCCCACAGCCCA-1	-1.31259	7.44469
001-042_T0_COL_LP_5p_N1__ATCCGAACACATGGGA-1	-0.854779	1.48257
001-042_T0_COL_LP_5p_N1__AGACGTTTCCATTCTA-1	-1.29559	1.98205
001-042_T0_COL_LP_5p_N1__AGACGTTCATCCCATC-1	-0.160213	3.71494
001-042_T0_COL_LP_5p_N1__CTCGAAAAGCTGCCCA-1	-1.39433	7.36426
001-042_T0_COL_LP_5p_N1__CATTCGCCACAACGCC-1	-1.58802	4.98605
001-042_T0_COL_LP_5p_N1__GAAGCAGGTAGCTAAA-1	-0.425605	1.36755
001-042_T0_COL_LP_5p_N1__AACCGCGAGTGGGCTA-1	-1.94717	7.25063
001-042_T0_COL_LP_5p_N1__ATGTGTGCACAGCCCA-1	-0.640244	4.51185
001-042_T0_COL_LP_5p_N1__CTGTGCTTCGAACGGA-1	-0.735987	1.91887
001-042_T0_COL_LP_5p_N1__CACAGTAGTTTCGCTC-1	0.137934	2.24905
001-042_T0_COL_LP_5p_N1__CCTTTCTAGGTCATCT-1	-2.01974	1.39319
001-042_T0_COL_LP_5p_N1__CAGCATACAACACCTA-1	-1.47125	2.41179
001-042_T0_COL_LP_5p_N1__ACTGAGTAGTACGACG-1	-0.155949	0.904983
001-042_T0_COL_LP_5p_N1__TCTCATAAGCAGATCG-1	-1.97938	2.34725
001-042_T0_COL_LP_5p_N1__CGGACTGCACACGCTG-1	-1.86227	2.16971
001-042_T0_COL_LP_5p_N1__GAGCAGAAGGCTCTTA-1	-1.33281	4.42456
001-042_T0_COL_LP_5p_N1__ACGAGCCAGATATGGT-1	-1.73112	7.02753
001-042_T0_COL_LP_5p_N1__GACGTGCGTTACAGAA-1	-0.83357	3.15231
001-042_T0_COL_LP_5p_N1__GAGTCCGTCGGCCGAT-1	3.86778	2.53274
001-042_T0_COL_LP_5p_N1__TAAGAGAGTAAACCTC-1	-1.21775	7.34543
001-042_T0_COL_LP_5p_N1__CGGACACCACTTACGA-1	-0.442481	4.11345
001-042_T0_COL_LP_5p_N1__GGGTTGCCAGTAGAGC-1	-2.73848	4.87395
001-042_T0_COL_LP_5p_N1__TTTATGCAGTTAACGA-1	6.30217	1.1436
001-042_T0_COL_LP_5p_N1__GCACTCTAGTGCGATG-1	2.94976	6.89034
001-042_T0_COL_LP_5p_N1__TCATTTGCAAACAACA-1	-1.3406	2.72716
001-042_T0_COL_LP_5p_N1__TAGCCGGTCTACTTAC-1	-1.39689	3.97347
001-042_T0_COL_LP_5p_N1__CCGGTAGAGGCCCGTT-1	-0.336296	2.05519
001-042_T0_COL_LP_5p_N1__AGGGTGAAGAAACGCC-1	-0.540841	2.55465
001-042_T0_COL_LP_5p_N1__GGGACCTTCACAGTAC-1	-0.638469	1.12321
001-042_T0_COL_LP_5p_N1__AGAGCTTCAAGAAAGG-1	-0.73854	3.124
001-042_T0_COL_LP_5p_N1__CCTTACGTCACGATGT-1	-0.785114	0.971056
001-042_T0_COL_LP_5p_N1__TTGACTTCATCCAACA-1	-0.913983	1.99591
001-042_T0_COL_LP_5p_N1__ACGTCAAGTAACGTTC-1	3.87362	4.07355
001-042_T0_COL_LP_5p_N1__AATCGGTTCCAAAGTC-1	-0.0713551	1.25341
001-042_T0_COL_LP_5p_N1__GTCTTCGTCCTTTCTC-1	3.42	4.02091
001-042_T0_COL_LP_5p_N1__ACTGATGTCGACAGCC-1	-1.63006	7.14145
001-042_T0_COL_LP_5p_N1__AGCTCTCAGACTGGGT-1	-0.833543	4.39715
001-042_T0_COL_LP_5p_N1__GGAAAGCCACACCGAC-1	-1.24662	1.60192
001-042_T0_COL_LP_5p_N1__CGGTTAAAGTTACCCA-1	-0.129872	0.883688
001-042_T0_COL_LP_5p_N1__GTGCAGCGTGCGATAG-1	-2.00541	2.87533
001-042_T0_COL_LP_5p_N1__CACTCCAAGAGGACGG-1	-0.0931988	1.37339
001-042_T0_COL_LP_5p_N1__CGCTATCAGCAGATCG-1	-3.22564	1.3667
001-042_T0_COL_LP_5p_N1__AAAGCAATCCATGAGT-1	-2.32119	1.2113
001-042_T0_COL_LP_5p_N1__CACACTCGTCCCTACT-1	-1.83321	4.92414
001-042_T0_COL_LP_5p_N1__CCTACACCAAGCGCTC-1	-1.54065	7.43939
001-042_T0_COL_LP_5p_N1__CAGCTGGGTGGTTTCA-1	-1.00919	0.465458
001-042_T0_COL_LP_5p_N1__GTACGTACAATGGATA-1	-1.48433	3.07006
001-042_T0_COL_LP_5p_N1__CGCGTTTCAGCTGTGC-1	-0.375049	2.52859
001-042_T0_COL_LP_5p_N1__GATCGTACAGGAATCG-1	-0.736023	1.88336
001-042_T0_COL_LP_5p_N1__CCGTTCATCATTGCGA-1	-1.40293	7.66131
001-042_T0_COL_LP_5p_N1__GACAGAGCACTCTGTC-1	-1.1666	4.44304
001-042_T0_COL_LP_5p_N1__CCGTTCAAGCGTAGTG-1	-1.3389	7.36075
001-042_T0_COL_LP_5p_N1__CCCAGTTAGATCTGAA-1	-2.57644	2.10239
001-042_T0_COL_LP_5p_N1__TACGGATTCTCAAACG-1	-1.45164	7.18307
001-042_T0_COL_LP_5p_N1__CATGACAAGACCGGAT-1	-2.887	1.87155
001-042_T0_COL_LP_5p_N1__CAAGGCCCAAGGACAC-1	-0.482891	3.82519
001-042_T0_COL_LP_5p_N1__CGGTTAACAGGATTGG-1	-1.54885	2.30067
001-042_T0_COL_LP_5p_N1__TATGCCCTCGTAGGAG-1	-0.663585	1.69778
001-042_T0_COL_LP_5p_N1__GGACGTCGTGAGCGAT-1	-1.73766	1.41054
001-042_T0_COL_LP_5p_N1__ACTATCTCACGGCGTT-1	2.99554	6.83956
001-042_T0_COL_LP_5p_N1__TCTCTAAAGTCGAGTG-1	3.83991	2.78571
001-042_T0_COL_LP_5p_N1__GAGTCCGCACACCGCA-1	-2.18576	1.40044
001-042_T0_COL_LP_5p_N1__GTGCTTCGTAAACACA-1	3.62523	4.64602
001-042_T0_COL_LP_5p_N1__GGACAAGAGGCTAGCA-1	-1.40678	2.72192
001-042_T0_COL_LP_5p_N1__GATGAAAAGGGTGTGT-1	-0.747778	2.69613
001-042_T0_COL_LP_5p_N1__GTCGGGTAGCCACGTC-1	-1.78241	1.71936
001-042_T0_COL_LP_5p_N1__AGGCCGTAGTAGCCGA-1	-2.36936	2.44118
001-042_T0_COL_LP_5p_N1__AGGGAGTGTTCCTCCA-1	3.82321	3.19912
001-042_T0_COL_LP_5p_N1__CCTAAAGTCTTCGAGA-1	-0.408683	0.864493
001-042_T0_COL_LP_5p_N1__AAAGTAGTCATCTGTT-1	-1.68179	2.42069
001-042_T0_COL_LP_5p_N1__TCGGTAACATACGCCG-1	3.53969	2.79334
001-042_T0_COL_LP_5p_N1__ACGATACTCCCTCAGT-1	-1.95134	4.08701
001-042_T0_COL_LP_5p_N1__CTTACCGTCAACACCA-1	-0.568821	2.99786
001-042_T0_COL_LP_5p_N1__CGTTGGGCACAGGCCT-1	-3.41212	1.42145
001-042_T0_COL_LP_5p_N1__CGTGAGCTCCCTAATT-1	-2.11829	2.89268
001-042_T0_COL_LP_5p_N1__TGGCCAGGTTGCTCCT-1	-0.906225	0.79031
001-042_T0_COL_LP_5p_N1__GATCGTAAGTGGACGT-1	-1.43103	7.68959
001-042_T0_COL_LP_5p_N1__CGCTATCCATGACGGA-1	-1.0222	4.23744
001-042_T0_COL_LP_5p_N1__GCATGATCAAGCTGGA-1	-0.998562	1.34679
001-042_T0_COL_LP_5p_N1__GTTCTCGGTCTAAAGA-1	-2.16391	1.57042
001-042_T0_COL_LP_5p_N1__TTTGTCACAATAAGCA-1	-1.30736	2.25914
001-042_T0_COL_LP_5p_N1__CACATTTCAGCTGCTG-1	-1.64905	0.758474
001-042_T0_COL_LP_5p_N1__GAGTCCGCAAAGCGGT-1	-1.40472	4.20433
001-042_T0_COL_LP_5p_N1__TTCTACAAGGCTCAGA-1	-1.08544	3.51566
001-042_T0_COL_LP_5p_N1__TCCACACAGGTAGCTG-1	-2.03093	1.35147
001-042_T0_COL_LP_5p_N1__ACACCGGGTTCTGGTA-1	-1.52517	1.35191
001-042_T0_COL_LP_5p_N1__CGATCGGAGAAACGAG-1	-0.699287	2.73475
001-042_T0_COL_LP_5p_N1__AGCCTAACACGTGAGA-1	-1.44048	2.56499
001-042_T0_COL_LP_5p_N1__CACACCTGTACCTACA-1	-1.57784	2.44454
001-042_T0_COL_LP_5p_N1__GGACAGAGTTGGTAAA-1	-1.66743	7.01323
001-042_T0_COL_LP_5p_N1__CACAGTAGTCCGCTGA-1	-0.897223	2.0151
001-042_T0_COL_LP_5p_N1__CGGTTAAAGGCAGTCA-1	-2.64293	1.45716
001-042_T0_COL_LP_5p_N1__ACAGCCGTCCTATTCA-1	-3.17314	1.43769
001-042_T0_COL_LP_5p_N1__CGCGGTAAGGTAAACT-1	-1.48224	3.50648
001-042_T0_COL_LP_5p_N1__TAGGCATCAATACGCT-1	-1.2348	2.47422
001-042_T0_COL_LP_5p_N1__CACAGTAAGATGGGTC-1	-1.18072	0.600349
001-042_T0_COL_LP_5p_N1__CACATTTGTTGTCGCG-1	-1.16827	7.58141
001-042_T0_COL_LP_5p_N1__GCGCGATGTTTGTTTC-1	3.56632	3.37495
001-042_T0_COL_LP_5p_N1__CGTCAGGTCAACCAAC-1	-1.20016	1.92612
001-042_T0_COL_LP_5p_N1__CTGTGCTAGTTCCACA-1	-1.66528	7.23271
001-042_T0_COL_LP_5p_N1__GACGCGTAGTGCCATT-1	-0.641128	4.18955
001-042_T0_COL_LP_5p_N1__CGTGTCTAGGTGCTAG-1	-0.962565	0.612396
001-042_T0_COL_LP_5p_N1__CGTCCATCATGCAATC-1	4.53027	2.41283
001-042_T0_COL_LP_5p_N1__CAGCTGGGTGGGTCAA-1	4.05224	2.35932
001-042_T0_COL_LP_5p_N1__AGTGGGATCCTTAATC-1	0.237896	4.04835
001-042_T0_COL_LP_5p_N1__TGCCCTAAGAGGTTAT-1	-1.41717	7.20467
001-042_T0_COL_LP_5p_N1__TGCCCATAGCATCATC-1	-1.24003	2.89705
001-042_T0_COL_LP_5p_N1__GACCTGGGTTCTCATT-1	-0.69711	1.80642
001-042_T0_COL_LP_5p_N1__AACTCCCCACCAGATT-1	-1.73638	2.05423
001-042_T0_COL_LP_5p_N1__AAGTCTGGTGGACGAT-1	-0.236605	1.7345
001-042_T0_COL_LP_5p_N1__TTTGCGCCATCGATGT-1	-1.36873	3.0215
001-042_T0_COL_LP_5p_N1__GAACCTACATACGCCG-1	4.72717	2.20519
001-042_T0_COL_LP_5p_N1__GAGGTGATCGTACGGC-1	-1.36987	7.73563
001-042_T0_COL_LP_5p_N1__GTCACGGCATGGAATA-1	-1.32075	7.70789
001-042_T0_COL_LP_5p_N1__GGAAAGCAGCAATCTC-1	-1.35252	7.57631
001-042_T0_COL_LP_5p_N1__TCGCGAGAGGATTCGG-1	-1.31333	2.64278
001-042_T0_COL_LP_5p_N1__CCAGCGAAGTGTCTCA-1	-1.02831	7.6293
001-042_T0_COL_LP_5p_N1__TTAACTCAGCGATCCC-1	4.7639	2.8331
001-042_T0_COL_LP_5p_N1__TTTGGTTGTAAGCACG-1	6.52207	0.999324
001-042_T0_COL_LP_5p_N1__TAGAGCTCAATCCAAC-1	3.13289	3.51792
001-042_T0_COL_LP_5p_N1__TCAGGTAGTGTGACCC-1	-1.10853	4.73015
001-042_T0_COL_LP_5p_N1__TATTACCAGCCCAATT-1	4.22481	3.13836
001-042_T0_COL_LP_5p_N1__GTACTCCGTATCAGTC-1	-0.898737	4.02925
001-042_T0_COL_LP_5p_N1__GGATTACCAATACGCT-1	0.0473011	1.76257
001-042_T0_COL_LP_5p_N1__TTCGAAGGTTAAGTAG-1	-0.185877	1.5703
001-042_T0_COL_LP_5p_N1__AGCCTAATCTTGAGGT-1	-1.19214	6.98969
001-042_T0_COL_LP_5p_N1__CACCACTCACATCTTT-1	-2.38278	2.94664
001-042_T0_COL_LP_5p_N1__GGACAAGTCGTCACGG-1	-1.15632	7.32649
001-042_T0_COL_LP_5p_N1__TTGGCAAGTACGCTGC-1	-1.77456	1.21505
001-042_T0_COL_LP_5p_N1__CTAGTGACAAGTCTAC-1	-1.26771	7.09085
001-042_T0_COL_LP_5p_N1__CACACAAAGTGGCACA-1	3.79933	2.89946
001-042_T0_COL_LP_5p_N1__TTTGGTTTCTCGATGA-1	4.87123	3.20185
001-042_T0_COL_LP_5p_N1__AACCGCGTCGTTGACA-1	4.81092	2.11867
001-042_T0_COL_LP_5p_N1__CATGCCTAGAGGGATA-1	-1.67805	4.96757
001-042_T0_COL_LP_5p_N1__AGCGGTCGTGTCCTCT-1	-0.942644	4.20798
001-042_T0_COL_LP_5p_N1__CGTGTAAAGTCCGTAT-1	-1.75254	2.02975
001-042_T0_COL_LP_5p_N1__TGGACGCCAGATGGGT-1	-1.69442	4.29595
001-042_T0_COL_LP_5p_N1__GGACAAGAGGCTATCT-1	-1.64253	4.98268
001-042_T0_COL_LP_5p_N1__GGCGTGTAGTCAAGGC-1	-0.416501	3.14059
001-042_T0_COL_LP_5p_N1__GCCAAATGTTGCCTCT-1	4.08787	2.55445
001-042_T0_COL_LP_5p_N1__TATCAGGTCGGACAAG-1	-0.753734	1.04732
001-042_T0_COL_LP_5p_N1__CCTCAGTGTACGACCC-1	-0.394078	1.53535
001-042_T0_COL_LP_5p_N1__TGCCCATTCAACACCA-1	-2.21463	3.4071
001-048_T0_COL_LP_5p_N1__AAATGCCGTTAGGGTG-1	-2.15525	1.2305
001-048_T0_COL_LP_5p_N1__ATGTGTGCAGGAATGC-1	-0.187219	0.599119
001-048_T0_COL_LP_5p_N1__CCTTCCCAGGTAGCTG-1	-2.32185	2.29874
001-048_T0_COL_LP_5p_N1__CATGGCGGTTATTCTC-1	-1.15588	1.60609
001-048_T0_COL_LP_5p_N1__AGTCTTTTCTCCTATA-1	0.362366	2.53335
001-048_T0_COL_LP_5p_N1__TGTCCCATCGTGGTCG-1	-1.31014	1.22731
001-048_T0_COL_LP_5p_N1__CCACTACTCAGGCCCA-1	-1.26726	1.78721
001-048_T0_COL_LP_5p_N1__TCAGATGAGGACATTA-1	4.38611	3.20879
001-048_T0_COL_LP_5p_N1__GGGTTGCTCCTATTCA-1	-1.01275	0.754297
001-048_T0_COL_LP_5p_N1__GATTCAGTCTTGCAAG-1	-1.68439	7.94517
001-048_T0_COL_LP_5p_N1__ACACTGAGTCCCTACT-1	-1.66344	1.77522
001-048_T0_COL_LP_5p_N1__CAACCTCGTCTTGTCC-1	-0.430482	2.19789
001-048_T0_COL_LP_5p_N1__CACAGTATCACGACTA-1	-0.301716	1.52475
001-048_T0_COL_LP_5p_N1__GCGCCAAAGAAGCCCA-1	-2.61891	1.25027
001-048_T0_COL_LP_5p_N1__GACTACAGTTGCGTTA-1	-1.49724	0.932169
001-048_T0_COL_LP_5p_N1__CAACTAGCAGTGGGAT-1	0.979608	3.03846
001-048_T0_COL_LP_5p_N1__GATCGTAGTCAATGTC-1	-1.52237	0.952437
001-048_T0_COL_LP_5p_N1__CTGCCTATCTCGATGA-1	0.313022	2.32449
001-048_T0_COL_LP_5p_N1__CAGTCCTCATGCCCGA-1	-1.16837	2.55702
001-048_T0_COL_LP_5p_N1__TGAGCCGAGCGATGAC-1	-0.517977	1.24838
001-048_T0_COL_LP_5p_N1__GGGTTGCTCATGTGGT-1	-2.37078	0.928593
001-048_T0_COL_LP_5p_N1__GCGAGAAGTCCGTTAA-1	0.384173	2.41966
001-048_T0_COL_LP_5p_N1__ACATCAGTCTCATTCA-1	-1.08739	0.730602
001-048_T0_COL_LP_5p_N1__CTCTAATCAAGGTTCT-1	0.633943	2.2148
001-048_T0_COL_LP_5p_N1__GTTCATTTCCTCTAGC-1	-1.52805	1.18553
001-048_T0_COL_LP_5p_N1__CAACTAGTCGTGGACC-1	-3.31518	1.38861
001-048_T0_COL_LP_5p_N1__ACGCCAGTCCCTCTTT-1	-1.1441	7.78665
001-048_T0_COL_LP_5p_N1__ACGCCGATCTGTTTGT-1	3.89038	3.41904
001-048_T0_COL_LP_5p_N1__ACTGTCCGTCTAAAGA-1	4.49172	2.87362
001-048_T0_COL_LP_5p_N1__CCAATCCAGGCCCTTG-1	-1.7606	8.103
001-048_T0_COL_LP_5p_N1__CCTCAGTTCGTGGACC-1	0.147962	2.14103
001-048_T0_COL_LP_5p_N1__GCGGGTTAGAGTCTGG-1	-2.43629	1.70321
001-048_T0_COL_LP_5p_N1__CGGAGTCAGAATCTCC-1	-3.19905	0.942456
001-048_T0_COL_LP_5p_N1__GATGCTACACGTAAGG-1	-2.63687	1.81559
001-048_T0_COL_LP_5p_N1__GGATTACAGCTCCTTC-1	-1.32633	0.559783
001-048_T0_COL_LP_5p_N1__GCTCTGTGTTGGTAAA-1	-2.17217	1.29396
001-048_T0_COL_LP_5p_N1__TGCTACCAGGCCCGTT-1	-1.38949	0.507221
001-048_T0_COL_LP_5p_N1__ACATCAGCAGACGTAG-1	-1.65854	1.25248
001-048_T0_COL_LP_5p_N1__CTGTTTAGTCTGGAGA-1	-1.11359	2.52281
001-048_T0_COL_LP_5p_N1__GAAACTCAGAGTAATC-1	-0.798803	2.2999
001-048_T0_COL_LP_5p_N1__GTTCTCGGTTCATGGT-1	-3.09452	2.37092
001-048_T0_COL_LP_5p_N1__TTGCGTCTCCATGAAC-1	0.83869	3.01568
001-048_T0_COL_LP_5p_N1__AGAGCTTGTATGAATG-1	-1.97219	7.86107
001-048_T0_COL_LP_5p_N1__AAGGAGCGTCTAAACC-1	4.13962	2.31278
001-048_T0_COL_LP_5p_N1__GGAGCAACAGAGCCAA-1	-0.33674	1.6417
001-048_T0_COL_LP_5p_N1__CTCACACCACTAAGTC-1	-0.766659	0.838882
001-048_T0_COL_LP_5p_N1__AGGTCCGGTCATCCCT-1	4.50596	2.22322
001-048_T0_COL_LP_5p_N1__GTCCTCAAGTGTACGG-1	-2.72174	3.40811
001-048_T0_COL_LP_5p_N1__CTTGGCTAGGTGCACA-1	-2.82633	1.59586
001-048_T0_COL_LP_5p_N1__GGGACCTCAGGTCCAC-1	-2.10593	1.16367
001-048_T0_COL_LP_5p_N1__TCGGTAAAGTGGTCCC-1	-0.155441	2.14126
001-048_T0_COL_LP_5p_N1__TTCCCAGTCGACAGCC-1	-1.26307	1.73733
001-048_T0_COL_LP_5p_N1__TTCGGTCAGACAAAGG-1	-2.2187	1.65275
001-048_T0_COL_LP_5p_N1__GTCCTCACACGGCGTT-1	3.5921	2.65924
001-048_T0_COL_LP_5p_N1__CCTTCCCTCATGCAAC-1	-1.08089	0.660123
001-048_T0_COL_LP_5p_N1__TGCGGGTGTCCGACGT-1	-2.06756	1.51435
001-048_T0_COL_LP_5p_N1__ATTGGACGTTAAGTAG-1	0.050709	2.65818
001-048_T0_COL_LP_5p_N1__GACCTGGTCTTGCCGT-1	-1.41084	7.46384
001-048_T0_COL_LP_5p_N1__AACTGGTGTTGGGACA-1	-0.735218	0.878003
001-048_T0_COL_LP_5p_N1__GATCGCGCATAGACTC-1	0.235413	1.63848
001-048_T0_COL_LP_5p_N1__TCTATTGCACAGAGGT-1	-0.906479	0.837848
001-048_T0_COL_LP_5p_N1__CTCTAATGTTATCACG-1	-0.704927	1.97059
001-048_T0_COL_LP_5p_N1__TGACAACGTGATGCCC-1	0.506939	2.66581
001-048_T0_COL_LP_5p_N1__CACAGTAGTACACCGC-1	-1.87328	1.05575
001-048_T0_COL_LP_5p_N1__CACCACTAGCAGGTCA-1	-0.253864	0.79001
001-048_T0_COL_LP_5p_N1__CTAGTGACAGTAACGG-1	-2.62393	1.96721
001-048_T0_COL_LP_5p_N1__ATTGGACAGCTAACAA-1	-2.10908	0.993907
001-048_T0_COL_LP_5p_N1__GTGAAGGTCGTAGGAG-1	-2.19307	4.4443
001-048_T0_COL_LP_5p_N1__GGGCATCAGTGGAGAA-1	0.0980134	2.35236
001-048_T0_COL_LP_5p_N1__ACGCCAGTCTTCGGTC-1	-1.02363	7.43208
001-048_T0_COL_LP_5p_N1__TTGTAGGGTTTCGCTC-1	-2.52008	1.61721
001-048_T0_COL_LP_5p_N1__GACCTGGAGCTAGCCC-1	4.66922	2.25756
001-048_T0_COL_LP_5p_N1__CACACAATCTACTATC-1	4.48588	3.36372
001-048_T0_COL_LP_5p_N1__ACACCGGGTGGCTCCA-1	-2.89526	1.09647
001-048_T0_COL_LP_5p_N1__TCATTACAGTGTGGCA-1	-2.3576	0.450859
001-048_T0_COL_LP_5p_N1__CCCAATCTCTTGGGTA-1	-0.18833	0.817267
001-048_T0_COL_LP_5p_N1__ACTTGTTGTCGTTGTA-1	-1.6405	1.45228
001-048_T0_COL_LP_5p_N1__GAGGTGACAATGGACG-1	-2.81233	2.84837
001-048_T0_COL_LP_5p_N1__ACGTCAATCCATTCTA-1	-0.089057	0.844327
001-048_T0_COL_LP_5p_N1__CGCTATCGTTCCCGAG-1	-0.610461	1.11601
001-048_T0_COL_LP_5p_N1__TGCCCATCAAAGCGGT-1	-0.875528	3.7026
001-048_T0_COL_LP_5p_N1__TCGCGAGCAATGCCAT-1	0.807051	2.47649
001-048_T0_COL_LP_5p_N1__CGCGGTAGTCAACATC-1	-1.86866	2.25273
001-048_T0_COL_LP_5p_N1__TGCACCTCATAGACTC-1	-1.9881	1.79717
001-048_T0_COL_LP_5p_N1__GGGCACTGTCGCCATG-1	-1.65306	2.1585
001-048_T0_COL_LP_5p_N1__ACGATACAGTGTTAGA-1	-1.78567	8.01225
001-048_T0_COL_LP_5p_N1__TGACAACAGTTAAGTG-1	4.36882	3.01929
001-048_T0_COL_LP_5p_N1__CCTATTATCATCATTC-1	4.38986	2.12254
001-048_T0_COL_LP_5p_N1__GAGCAGAGTACCATCA-1	0.102506	3.71456
001-048_T0_COL_LP_5p_N1__ATCCACCTCCAAACAC-1	0.121491	2.48795
001-048_T0_COL_LP_5p_N1__ACATCAGGTTGACGTT-1	-2.75309	1.67717
001-048_T0_COL_LP_5p_N1__AGCGGTCCAGGTCTCG-1	-1.81982	0.949833
001-048_T0_COL_LP_5p_N1__TTGCGTCGTAAAGGAG-1	-1.32494	1.57694
001-048_T0_COL_LP_5p_N1__TTCGGTCCACCATGTA-1	0.120284	2.5784
001-048_T0_COL_LP_5p_N1__GTAACTGTCCAATGGT-1	-1.32866	2.04997
001-048_T0_COL_LP_5p_N1__CAGCTAACAATCAGAA-1	0.466837	2.00306
001-048_T0_COL_LP_5p_N1__TGTGTTTAGGTGCTAG-1	-3.77658	2.72763
001-048_T0_COL_LP_5p_N1__CCTTCGAGTTGGGACA-1	-1.31129	2.0262
001-048_T0_COL_LP_5p_N1__CGATTGACAGCCAATT-1	-1.26583	1.40556
001-048_T0_COL_LP_5p_N1__TACTCGCCACGGTTTA-1	-2.22466	1.96777
001-048_T0_COL_LP_5p_N1__TACGGTATCGCCCTTA-1	-0.558475	1.49491
001-048_T0_COL_LP_5p_N1__GTCACAACATCGACGC-1	2.7625	7.04216
001-048_T0_COL_LP_5p_N1__AGACGTTGTATCACCA-1	-1.61657	1.3699
001-048_T0_COL_LP_5p_N1__ACTGAACTCTTCTGGC-1	0.0466354	2.75087
001-048_T0_COL_LP_5p_N1__TACTTACTCACAATGC-1	-1.36129	1.92554
001-048_T0_COL_LP_5p_N1__CCTTACGGTGGACGAT-1	0.241018	1.0176
001-048_T0_COL_LP_5p_N1__CGAGCACAGATTACCC-1	0.609054	2.78757
001-048_T0_COL_LP_5p_N1__ACGGGTCGTATTAGCC-1	-1.92672	2.01478
001-048_T0_COL_LP_5p_N1__CACACAAAGTTGAGAT-1	-1.15521	1.55035
001-048_T0_COL_LP_5p_N1__TAAGCGTGTCTCTTAT-1	-1.92928	2.47999
001-048_T0_COL_LP_5p_N1__CACACCTAGAGTAATC-1	4.74047	2.19205
001-048_T0_COL_LP_5p_N1__AACTGGTGTATATCCG-1	-1.5625	1.95169
001-048_T0_COL_LP_5p_N1__CCGGGATGTGACCAAG-1	-2.6614	2.27475
001-048_T0_COL_LP_5p_N1__GCTGGGTGTCGGCACT-1	-0.251018	0.54673
001-048_T0_COL_LP_5p_N1__ACATGGTCAGCGTTCG-1	0.345979	2.17983
001-048_T0_COL_LP_5p_N1__AACCGCGCAGCTGCAC-1	-1.36694	0.543942
001-048_T0_COL_LP_5p_N1__CGTAGGCGTGCGGTAA-1	-2.30802	3.09065
001-048_T0_COL_LP_5p_N1__ACCCACTCAAGAGTCG-1	-1.51306	0.821286
001-048_T0_COL_LP_5p_N1__AGTCTTTAGGCCATAG-1	-2.57612	2.41884
001-048_T0_COL_LP_5p_N1__GCTGCTTTCCTGCTTG-1	0.201901	2.81865
001-048_T0_COL_LP_5p_N1__CACATAGTCTTACCGC-1	-0.416322	2.46927
001-048_T0_COL_LP_5p_N1__GTCCTCACACAGACAG-1	4.341	2.51004
001-048_T0_COL_LP_5p_N1__CACCAGGTCTCTTATG-1	-1.29498	2.44689
001-048_T0_COL_LP_5p_N1__TGCGGGTTCCAAAGTC-1	-1.37834	1.84998
001-048_T0_COL_LP_5p_N1__GTATTCTTCGCGCCAA-1	4.54088	2.32323
001-048_T0_COL_LP_5p_N1__GCAATCAAGCAGGCTA-1	-0.224868	1.40739
001-048_T0_COL_LP_5p_N1__ATGTGTGCAAGCCTAT-1	-0.252245	2.03218
001-048_T0_COL_LP_5p_N1__CATCGGGGTACTTCTT-1	-0.359885	1.63599
001-048_T0_COL_LP_5p_N1__GATGAAAAGCGCTTAT-1	-0.391138	1.71001
001-048_T0_COL_LP_5p_N1__CATGCCTCAAGCGTAG-1	-1.24499	0.871825
001-048_T0_COL_LP_5p_N1__CGACTTCCACCCATGG-1	-1.04021	1.3359
001-048_T0_COL_LP_5p_N1__TTTATGCCAAGGACTG-1	-3.18101	1.77103
001-048_T0_COL_LP_5p_N1__GCTCCTATCGCAGGCT-1	-0.775355	2.33536
001-048_T0_COL_LP_5p_N1__AGGCCGTCATGTTCCC-1	-0.54235	0.721891
001-048_T0_COL_LP_5p_N1__TCTGAGACACATTTCT-1	-1.36563	1.59334
001-048_T0_COL_LP_5p_N1__TCACGAATCCCTGACT-1	-2.26951	1.26467
001-048_T0_COL_LP_5p_N1__TACTTGTGTCTGCAAT-1	-3.43662	1.93096
001-048_T0_COL_LP_5p_N1__TACCTTAAGATATGGT-1	-1.6602	2.0433
001-048_T0_COL_LP_5p_N1__CTCACACAGATCCCAT-1	-2.53229	2.24683
001-048_T0_COL_LP_5p_N1__ACGTCAACACGGTAAG-1	4.33005	2.9198
001-048_T0_COL_LP_5p_N1__AACTTTCAGATGCGAC-1	5.11049	1.99376
001-048_T0_COL_LP_5p_N1__GCTGCGAGTTCCAACA-1	-3.49458	1.2891
001-048_T0_COL_LP_5p_N1__CTGCGGAGTTACTGAC-1	-0.496475	1.30301
001-048_T0_COL_LP_5p_N1__GCTCTGTTCCAAACAC-1	4.53448	2.35479
001-048_T0_COL_LP_5p_N1__TCATTTGCAATGGTCT-1	-2.32162	1.04677
001-048_T0_COL_LP_5p_N1__TAAGCGTGTCTGCCAG-1	-0.111015	1.50587
001-048_T0_COL_LP_5p_N1__GACCAATGTCTCACCT-1	0.733189	2.41072
001-048_T0_COL_LP_5p_N1__CTAGAGTGTACCATCA-1	-0.440258	2.70555
001-048_T0_COL_LP_5p_N1__CGGACGTGTACAGACG-1	-0.399718	0.774974
001-048_T0_COL_LP_5p_N1__ACATGGTAGGCGACAT-1	-1.66518	8.04772
001-048_T0_COL_LP_5p_N1__ACATCAGTCTTCATGT-1	-1.81862	1.73392
001-048_T0_COL_LP_5p_N1__ATAGACCCAAGCTGTT-1	-1.42926	2.03628
001-048_T0_COL_LP_5p_N1__GAATGAAAGGCACATG-1	-1.60849	0.794591
001-048_T0_COL_LP_5p_N1__AACTCAGGTTACAGAA-1	-2.84848	0.973106
001-048_T0_COL_LP_5p_N1__CTCAGAAGTCCGCTGA-1	-0.980225	7.8332
001-048_T0_COL_LP_5p_N1__CTCGTACTCTGCCAGG-1	4.63334	2.3729
001-048_T0_COL_LP_5p_N1__CGTAGCGAGTTGCAGG-1	-2.39654	1.65672
001-048_T0_COL_LP_5p_N1__ATTCTACGTCTGCAAT-1	-3.22305	1.87372
001-048_T0_COL_LP_5p_N1__TCACAAGCAATGGTCT-1	0.593602	2.24491
001-048_T0_COL_LP_5p_N1__TCTCTAATCTTCGAGA-1	4.71658	2.36604
001-048_T0_COL_LP_5p_N1__GCATGATTCACTATTC-1	-0.774012	2.23357
001-048_T0_COL_LP_5p_N1__GTTACAGTCCTTGACC-1	0.311259	2.38425
001-048_T0_COL_LP_5p_N1__AGTAGTCGTAGAAAGG-1	-0.878036	1.02183
001-048_T0_COL_LP_5p_N1__CGCGGTACATCCCACT-1	-1.17482	1.54921
001-048_T0_COL_LP_5p_N1__CATGCCTCATCTATGG-1	4.13149	2.49353
001-048_T0_COL_LP_5p_N1__CAGCAGCAGGCCCGTT-1	-0.542441	1.90554
001-048_T0_COL_LP_5p_N1__CGTCTACGTACTCGCG-1	-0.355903	1.77879
001-048_T0_COL_LP_5p_N1__ACGGGTCCACGTGAGA-1	-0.189046	0.356892
001-048_T0_COL_LP_5p_N1__ATAAGAGCAGATTGCT-1	0.489777	2.12947
001-048_T0_COL_LP_5p_N1__TAAGAGACATTGTGCA-1	-1.2901	3.37524
001-048_T0_COL_LP_5p_N1__CTACACCAGAGGGCTT-1	-0.997911	1.41822
001-048_T0_COL_LP_5p_N1__TGGTTCCGTAAGGGCT-1	-1.64053	0.844138
001-048_T0_COL_LP_5p_N1__AAGGCAGAGATGTGTA-1	0.747001	3.39755
001-048_T0_COL_LP_5p_N1__AGTCTTTGTGACGCCT-1	-0.351626	2.11829
001-048_T0_COL_LP_5p_N1__AACACGTGTGGTGTAG-1	0.683119	2.25671
001-048_T0_COL_LP_5p_N1__GCGACCATCTTGTCAT-1	2.83739	3.86549
001-048_T0_COL_LP_5p_N1__CCAATCCAGAAGGGTA-1	-1.21278	2.67277
001-048_T0_COL_LP_5p_N1__TTAGTTCTCCAAGCCG-1	-0.902302	7.79817
001-048_T0_COL_LP_5p_N1__TGACTAGCAGTCGATT-1	4.64565	2.14334
001-048_T0_COL_LP_5p_N1__AACTCAGTCAGTTCGA-1	-0.696393	1.87805
001-048_T0_COL_LP_5p_N1__GACGGCTGTGCTGTAT-1	-1.57182	1.69893
001-048_T0_COL_LP_5p_N1__CGATGTATCAACACTG-1	-1.77208	1.82175
001-048_T0_COL_LP_5p_N1__ACTTACTCATGGGACA-1	-1.04709	1.70019
001-048_T0_COL_LP_5p_N1__GTTAAGCAGGGAACGG-1	-0.831005	1.6566
001-048_T0_COL_LP_5p_N1__CATCCACGTACCAGTT-1	-1.25952	0.969651
001-048_T0_COL_LP_5p_N1__AAACCTGCAAGACGTG-1	-0.76345	0.48916
001-048_T0_COL_LP_5p_N1__CAGCTAATCACATACG-1	4.34666	2.45758
001-048_T0_COL_LP_5p_N1__CTCACACTCTTGACGA-1	-0.542103	2.52763
001-048_T0_COL_LP_5p_N1__CCATTCGAGGTAGCCA-1	4.45771	3.22308
001-048_T0_COL_LP_5p_N1__GATGAAAGTACAGTGG-1	-2.91039	2.50568
001-048_T0_COL_LP_5p_N1__GACTGCGCAACGATGG-1	-0.653372	0.377853
001-048_T0_COL_LP_5p_N1__TGTCCCAAGTCGAGTG-1	-1.17473	1.32453
001-048_T0_COL_LP_5p_N1__TCAGCTCCAATTCCTT-1	-2.07546	2.0446
001-048_T0_COL_LP_5p_N1__AGCATACAGACTCGGA-1	-0.146615	1.04962
001-048_T0_COL_LP_5p_N1__GTTTCTAAGTTACCCA-1	-0.364681	2.377
001-048_T0_COL_LP_5p_N1__ACTTTCACATACTACG-1	-1.48277	1.86945
001-048_T0_COL_LP_5p_N1__CGTCACTCAGGATCGA-1	-1.00365	0.928012
001-048_T0_COL_LP_5p_N1__AGTCTTTAGGACCACA-1	4.45803	2.24006
001-048_T0_COL_LP_5p_N1__AAACCTGGTGTTAAGA-1	-1.16194	1.18849
001-048_T0_COL_LP_5p_N1__GCAATCATCCTATGTT-1	-1.82332	0.549138
001-048_T0_COL_LP_5p_N1__ACTTTCATCAGCCTAA-1	-2.04318	0.338407
001-048_T0_COL_LP_5p_N1__CGGCTAGGTCTGGTCG-1	4.73832	2.24123
001-048_T0_COL_LP_5p_N1__GGCGACTGTTCCGGCA-1	0.166563	2.6578
001-048_T0_COL_LP_5p_N1__CTAACTTGTGCAGGTA-1	-1.53166	0.642114
001-048_T0_COL_LP_5p_N1__ATCCGAAGTGAACCTT-1	4.42507	2.34032
001-048_T0_COL_LP_5p_N1__GCACTCTGTTCAACCA-1	-1.69758	0.700653
001-048_T0_COL_LP_5p_N1__CTCACACGTCTTCAAG-1	-0.468692	1.96694
001-048_T0_COL_LP_5p_N1__CTACACCTCCAGATCA-1	-1.61047	7.99171
001-048_T0_COL_LP_5p_N1__CAGAGAGCAAGAAGAG-1	-0.773955	1.72679
001-048_T0_COL_LP_5p_N1__CTTAACTCAAGTCATC-1	0.0753049	3.78943
001-048_T0_COL_LP_5p_N1__ATCTACTAGATAGGAG-1	-0.873978	0.801746
001-048_T0_COL_LP_5p_N1__TATTACCAGGTAGCTG-1	4.31649	2.28939
001-048_T0_COL_LP_5p_N1__GAAATGATCACAATGC-1	-1.46023	2.83173
001-048_T0_COL_LP_5p_N1__AGAGCTTGTAGCGTAG-1	-1.24875	1.85958
001-048_T0_COL_LP_5p_N1__CGCCAAGAGCTCAACT-1	-2.10405	1.09217
001-048_T0_COL_LP_5p_N1__AACTCCCAGTTGTAGA-1	-0.634696	1.75473
001-048_T0_COL_LP_5p_N1__TTAGGACCAATAAGCA-1	4.32721	2.37603
001-048_T0_COL_LP_5p_N1__CTACACCAGCTACCGC-1	-0.493351	1.47241
001-048_T0_COL_LP_5p_N1__TAGAGCTCAAAGGTGC-1	-1.13411	2.46962
001-048_T0_COL_LP_5p_N1__TACTTACTCAGTTAGC-1	-1.60977	2.09044
001-048_T0_COL_LP_5p_N1__TGCGTGGTCTGAGGGA-1	-3.02647	2.61739
001-048_T0_COL_LP_5p_N1__GTATTCTAGAGGGATA-1	-1.72042	1.42177
001-048_T0_COL_LP_5p_N1__GACGCGTGTCGAGATG-1	-1.93969	0.937568
001-048_T0_COL_LP_5p_N1__CTGCTGTTCTTAGCCC-1	-0.900943	1.38238
001-048_T0_COL_LP_5p_N1__TGAGAGGCATGCGCAC-1	-1.14723	1.14552
001-048_T0_COL_LP_5p_N1__GCATACACAGTTAACC-1	-1.80571	2.05508
001-048_T0_COL_LP_5p_N1__GATGAGGGTCTCAACA-1	-0.337781	3.10717
001-048_T0_COL_LP_5p_N1__CTGCTGTAGTGTTGAA-1	0.771099	2.48514
001-048_T0_COL_LP_5p_N1__CAAGATCTCCGCGCAA-1	0.144476	1.71018
001-048_T0_COL_LP_5p_N1__AGCCTAATCTTGTTTG-1	-1.43511	2.19392
001-048_T0_COL_LP_5p_N1__GACCAATTCACGGTTA-1	-0.266287	2.84962
001-048_T0_COL_LP_5p_N1__GACCTGGTCGCATGAT-1	-1.77558	0.760753
001-048_T0_COL_LP_5p_N1__GGGACCTAGGAATCGC-1	0.174929	2.09092
001-048_T0_COL_LP_5p_N1__GTATTCTTCTGTCTAT-1	-1.02082	3.86955
001-048_T0_COL_LP_5p_N1__AAGGAGCCATCGGACC-1	-0.404553	2.24255
001-048_T0_COL_LP_5p_N1__ATGTGTGCAAACAACA-1	4.50651	2.21616
001-048_T0_COL_LP_5p_N1__CACATAGAGGTGCTTT-1	-0.538039	0.851823
001-048_T0_COL_LP_5p_N1__GGAAAGCTCCACGACG-1	-1.65483	1.36185
001-048_T0_COL_LP_5p_N1__CACTCCAAGTTAACGA-1	-0.0231419	2.53349
001-048_T0_COL_LP_5p_N1__GTGAAGGAGGACAGAA-1	-2.04432	1.82171
001-048_T0_COL_LP_5p_N1__CACATAGTCGAGAGCA-1	4.33761	2.18954
001-048_T0_COL_LP_5p_N1__CTGGTCTTCTGTCTCG-1	-1.88455	1.07174
001-048_T0_COL_LP_5p_N1__TACTTACCATGATCCA-1	-0.475892	0.440468
001-048_T0_COL_LP_5p_N1__TGCCCATCATTAGCCA-1	0.0421099	2.084
001-048_T0_COL_LP_5p_N1__TGACGGCAGGGTATCG-1	-0.123361	1.38215
001-048_T0_COL_LP_5p_N1__CCCAGTTTCGCAGGCT-1	-2.43053	1.04434
001-048_T0_COL_LP_5p_N1__GACCTGGTCTGTCTAT-1	-1.16524	2.23325
001-048_T0_COL_LP_5p_N1__CCGGGATGTTACGACT-1	-0.568207	2.22586
001-048_T0_COL_LP_5p_N1__GATGAGGCATGCTAGT-1	-0.544451	0.725247
001-048_T0_COL_LP_5p_N1__TTCTTAGAGAGACTAT-1	-1.94759	1.9605
001-048_T0_COL_LP_5p_N1__CTCGGAGTCTGTTGAG-1	-2.32868	2.20546
001-048_T0_COL_LP_5p_N1__ATGTGTGGTAACGTTC-1	-2.07771	1.95577
001-048_T0_COL_LP_5p_N1__TACCTATTCCTGTAGA-1	-2.81029	1.05931
001-048_T0_COL_LP_5p_N1__ATCACGACACTTGGAT-1	-0.368777	0.744801
001-048_T0_COL_LP_5p_N1__TGCCCTACAGATCTGT-1	-0.923593	2.14096
001-048_T0_COL_LP_5p_N1__ACGGCCACACCAGGCT-1	-2.51537	0.948601
001-048_T0_COL_LP_5p_N1__GGGTTGCCACGTTGGC-1	-3.30032	1.76835
001-048_T0_COL_LP_5p_N1__ACGATGTCAGCTGGCT-1	4.55387	2.19879
001-048_T0_COL_LP_5p_N1__CTACACCCAGATGGGT-1	-0.910601	3.0017
001-048_T0_COL_LP_5p_N1__TGGCTGGTCTTCCTTC-1	-0.0539333	3.54802
001-048_T0_COL_LP_5p_N1__TCGCGAGAGTCGCCGT-1	5.15784	2.19635
001-048_T0_COL_LP_5p_N1__GACTACAGTGCCTGGT-1	-2.64294	2.40685
001-048_T0_COL_LP_5p_N1__CTCTACGTCTGCGTAA-1	-1.203	1.67848
001-048_T0_COL_LP_5p_N1__TAGACCAGTTCTGGTA-1	-1.0103	1.06096
001-048_T0_COL_LP_5p_N1__CGTAGGCAGACTAGGC-1	5.07737	1.98496
001-048_T0_COL_LP_5p_N1__CAGCCGAAGCTAGTCT-1	-2.17389	0.883564
001-048_T0_COL_LP_5p_N1__GTCAAGTCAACCGCCA-1	-0.455874	4.40462
001-048_T0_COL_LP_5p_N1__CTACGTCTCAGCTGGC-1	-0.256309	1.80632
001-048_T0_COL_LP_5p_N1__TCAGATGGTAGCCTAT-1	0.698031	2.38441
001-048_T0_COL_LP_5p_N1__CTACATTTCAGATAAG-1	-0.735493	1.14455
001-048_T0_COL_LP_5p_N1__CTCGTACAGGCTCTTA-1	-0.238545	3.71982
001-048_T0_COL_LP_5p_N1__TGCCAAAGTTTGTGTG-1	-1.05159	2.60451
001-048_T0_COL_LP_5p_N1__TCATTTGCAATCGAAA-1	4.6431	2.34968
001-048_T0_COL_LP_5p_N1__GTACTTTAGCGTGAGT-1	-0.889705	1.09627
001-048_T0_COL_LP_5p_N1__AGAGCGACAGTACACT-1	-2.4655	0.761168
001-048_T0_COL_LP_5p_N1__GTCAAGTCAAGGTGTG-1	4.41939	2.373
001-048_T0_COL_LP_5p_N1__CAGGTGCGTAAATACG-1	-1.39556	2.50387
001-048_T0_COL_LP_5p_N1__ACGGGTCAGAGCTGCA-1	0.185837	2.82271
001-048_T0_COL_LP_5p_N1__CCTTCCCAGGAGTTGC-1	-0.743544	1.62989
001-048_T0_COL_LP_5p_N1__GGGCATCAGACTAAGT-1	-1.13573	1.35762
001-048_T0_COL_LP_5p_N1__CATCGAATCGGAGGTA-1	0.32009	1.68489
001-048_T0_COL_LP_5p_N1__TTCTACAGTCAGCTAT-1	-2.58763	1.49949
001-048_T0_COL_LP_5p_N1__GATCAGTCAAGCGCTC-1	-1.54358	1.75737
001-048_T0_COL_LP_5p_N1__CGGACACAGATGAGAG-1	-2.44226	0.803449
001-048_T0_COL_LP_5p_N1__GACTGCGCACTTCTGC-1	0.916045	2.28212
001-048_T0_COL_LP_5p_N1__CAAGAAATCTACCAGA-1	4.24779	2.1985
001-048_T0_COL_LP_5p_N1__GTGCAGCAGCAATCTC-1	-1.14726	0.899195
001-048_T0_COL_LP_5p_N1__GATGCTATCAGTGCAT-1	0.213126	2.42552
001-048_T0_COL_LP_5p_N1__TGCCCTACATGACATC-1	-0.126294	2.70422
001-048_T0_COL_LP_5p_N1__AGGGAGTAGGCGCTCT-1	-1.80954	1.16607
001-048_T0_COL_LP_5p_N1__TGAGCATAGAAACCGC-1	0.707302	2.35323
001-048_T0_COL_LP_5p_N1__TGTGGTATCACTCTTA-1	1.57081	2.57971
001-048_T0_COL_LP_5p_N1__GACACGCTCACCGGGT-1	-0.265446	3.07138
001-048_T0_COL_LP_5p_N1__TCAGGATCAGCCACCA-1	-1.90435	2.50933
001-048_T0_COL_LP_5p_N1__CTAGCCTGTTTAAGCC-1	-1.81514	0.75883
001-048_T0_COL_LP_5p_N1__CCACGGACAACACCTA-1	-1.08965	1.61247
001-048_T0_COL_LP_5p_N1__AACGTTGTCATGCATG-1	-1.82008	0.896446
001-048_T0_COL_LP_5p_N1__ACTTTCATCGCATGAT-1	-1.78119	2.41388
001-048_T0_COL_LP_5p_N1__TGTGGTAAGCTAGTGG-1	-2.04698	3.03591
001-048_T0_COL_LP_5p_N1__ACCCACTGTCCGTGAC-1	0.427835	1.0911
001-048_T0_COL_LP_5p_N1__GATCGATAGGAGTCTG-1	-1.39981	1.06794
001-048_T0_COL_LP_5p_N1__AACACGTGTACCGCTG-1	-0.80328	0.635282
001-048_T0_COL_LP_5p_N1__CCCAGTTTCCCAGGTG-1	-0.0766197	1.81515
001-048_T0_COL_LP_5p_N1__TCAGATGCAATTCCTT-1	-0.527608	0.702056
001-048_T0_COL_LP_5p_N1__TTCGGTCTCAGCTTAG-1	-2.0609	2.39575
001-048_T0_COL_LP_5p_N1__CGTTGGGTCGTCCGTT-1	0.309223	2.66255
001-048_T0_COL_LP_5p_N1__GATCGATCACAACGTT-1	-1.57123	2.30567
001-048_T0_COL_LP_5p_N1__AGCAGCCAGTTAACGA-1	-1.33002	2.48878
001-048_T0_COL_LP_5p_N1__TCGCGAGAGATAGGAG-1	-1.77287	0.804048
001-048_T0_COL_LP_5p_N1__TGCCAAACATTCGACA-1	-1.60147	2.49073
001-048_T0_COL_LP_5p_N1__GATCTAGGTCCATGAT-1	-0.739971	1.89481
001-048_T0_COL_LP_5p_N1__CCACCTACAGACAAAT-1	-2.51514	1.79485
001-048_T0_COL_LP_5p_N1__TGCGTGGAGACTCGGA-1	0.355762	3.72549
001-048_T0_COL_LP_5p_N1__CGTAGCGCAAACCCAT-1	-1.55968	0.984539
001-048_T0_COL_LP_5p_N1__ATCATGGTCTTTCCTC-1	-1.48952	2.21025
001-048_T0_COL_LP_5p_N1__GTTCTCGAGCTAGTGG-1	-1.05576	2.65734
001-048_T0_COL_LP_5p_N1__CTACCCAGTGTGTGCC-1	0.55541	1.73804
001-048_T0_COL_LP_5p_N1__TTTGCGCGTTCCATGA-1	-0.710401	2.20056
001-048_T0_COL_LP_5p_N1__CAAGATCTCCTATTCA-1	4.20934	2.21743
001-048_T0_COL_LP_5p_N1__TCGCGTTGTAGTACCT-1	0.527098	1.96345
001-048_T0_COL_LP_5p_N1__TGCGTGGCAGTCGATT-1	-3.37777	2.66653
001-048_T0_COL_LP_5p_N1__CTGTTTAAGTTGCAGG-1	-1.44471	1.45124
001-048_T0_COL_LP_5p_N1__CAGCATAGTAGTGAAT-1	-1.02568	7.88004
001-048_T0_COL_LP_5p_N1__ACGGGTCTCTATCCTA-1	4.38861	3.07338
001-048_T0_COL_LP_5p_N1__TACGGGCAGCTGCAAG-1	-2.90118	2.34337
001-048_T0_COL_LP_5p_N1__CGGTTAAGTGCAGACA-1	-1.62357	1.74807
001-048_T0_COL_LP_5p_N1__GAACCTACAAGCCGTC-1	-0.173333	2.10353
001-048_T0_COL_LP_5p_N1__ACGGCCACACATGTGT-1	-0.353409	1.8073
001-048_T0_COL_LP_5p_N1__CTTGGCTCACCTATCC-1	0.0443736	2.74182
001-048_T0_COL_LP_5p_N1__GCAATCACAAGCGCTC-1	-2.7207	1.78114
001-048_T0_COL_LP_5p_N1__TTATGCTAGAGCTGGT-1	-0.995978	1.22087
001-048_T0_COL_LP_5p_N1__AAAGATGAGTCGTACT-1	-2.1385	3.48208
001-048_T0_COL_LP_5p_N1__TCCACACAGTGAACAT-1	0.4493	2.38483
001-048_T0_COL_LP_5p_N1__TCGCGAGTCACAGGCC-1	-1.6447	1.9004
001-048_T0_COL_LP_5p_N1__GACTACAGTCGCGAAA-1	4.29913	3.43155
001-048_T0_COL_LP_5p_N1__GGAGCAAGTTTAAGCC-1	5.05895	2.09023
001-048_T0_COL_LP_5p_N1__GTCGTAATCTGGTATG-1	-1.75013	0.761373
001-048_T0_COL_LP_5p_N1__CGATTGAAGGCTCTTA-1	-2.89938	1.9562
001-048_T0_COL_LP_5p_N1__TTGGAACCAGTTCATG-1	-2.32355	1.8394
001-048_T0_COL_LP_5p_N1__CTGTGCTCAAATCCGT-1	-1.51608	1.39754
001-048_T0_COL_LP_5p_N1__CGTGTAACAAGCGATG-1	-1.42445	1.42433
001-048_T0_COL_LP_5p_N1__CAGATCAAGAAGCCCA-1	4.77755	2.40952
001-048_T0_COL_LP_5p_N1__TGAGCATCAGCCTATA-1	-2.42597	1.29238
001-048_T0_COL_LP_5p_N1__CCTTCCCAGCTGCGAA-1	-1.53088	2.47777
001-048_T0_COL_LP_5p_N1__GTATTCTAGTACGCCC-1	-2.54226	1.52271
001-048_T0_COL_LP_5p_N1__TCACAAGAGGCTCTTA-1	-1.32062	0.974184
001-048_T0_COL_LP_5p_N1__AATCCAGCAGGGTACA-1	-0.845755	1.91441
001-048_T0_COL_LP_5p_N1__CCTTCGATCACATGCA-1	-1.38186	1.18631
001-048_T0_COL_LP_5p_N1__CATGCCTAGGATATAC-1	-1.73396	0.870413
001-048_T0_COL_LP_5p_N1__CTCGTACAGAGGTAGA-1	-1.94869	1.24018
001-048_T0_COL_LP_5p_N1__GTACTCCGTTCAGGCC-1	0.11802	2.50869
001-048_T0_COL_LP_5p_N1__ACATGGTGTATATGGA-1	0.230616	2.14816
001-048_T0_COL_LP_5p_N1__CTCAGAAAGGTGCACA-1	0.485897	1.27313
001-048_T0_COL_LP_5p_N1__ACGGGCTTCTAACTCT-1	-1.45294	0.688185
001-048_T0_COL_LP_5p_N1__GCAAACTGTTTGACAC-1	-2.1135	1.66606
001-048_T0_COL_LP_5p_N1__GATCGTAGTCCAGTTA-1	-1.77781	0.818338
001-048_T0_COL_LP_5p_N1__GCATGATCACAGGTTT-1	-0.972925	1.17778
001-048_T0_COL_LP_5p_N1__CCTCAGTCATCTGGTA-1	-0.204251	3.87565
001-048_T0_COL_LP_5p_N1__TTCTCCTTCACATGCA-1	0.481341	2.32743
001-048_T0_COL_LP_5p_N1__GCATGTAGTCAGCTAT-1	-1.09302	2.18089
001-048_T0_COL_LP_5p_N1__CGTCCATCAACACGCC-1	-0.862458	2.36242
001-048_T0_COL_LP_5p_N1__AACCATGTCGCCCTTA-1	-0.641337	2.02638
001-048_T0_COL_LP_5p_N1__CTGGTCTAGCAGACTG-1	-0.0643115	1.8359
001-048_T0_COL_LP_5p_N1__TCAACGAAGCGATCCC-1	-1.61027	1.18132
001-048_T0_COL_LP_5p_N1__CACCAGGCAGACTCGC-1	4.61446	2.2028
001-048_T0_COL_LP_5p_N1__GTGAAGGTCAAACCGT-1	4.50051	2.1445
001-048_T0_COL_LP_5p_N1__ATTTCTGTCGTTGCCT-1	0.0587661	1.6835
001-048_T0_COL_LP_5p_N1__TTCGGTCAGCGAGAAA-1	-1.99498	2.25577
001-048_T0_COL_LP_5p_N1__CGTAGCGCATGGTTGT-1	-0.733816	0.465718
001-048_T0_COL_LP_5p_N1__CAGAGAGGTTTGACTG-1	-0.265769	0.744702
001-048_T0_COL_LP_5p_N1__GCTTGAACACCAACCG-1	-1.44082	1.80167
001-048_T0_COL_LP_5p_N1__CATTATCGTGACTACT-1	-1.4766	1.25637
001-048_T0_COL_LP_5p_N1__TACCTATTCACAGTAC-1	0.295788	1.61353
001-048_T0_COL_LP_5p_N1__GATTCAGAGTGGCACA-1	-1.33236	0.971562
001-048_T0_COL_LP_5p_N1__GCATGTAAGACCCACC-1	-0.790637	1.1572
001-048_T0_COL_LP_5p_N1__CCAATCCCATGTAGTC-1	-0.350402	0.707049
001-048_T0_COL_LP_5p_N1__AGGTCCGAGGATTCGG-1	-0.415612	2.77311
001-048_T0_COL_LP_5p_N1__ACGCCGACAATCTACG-1	-1.69685	2.57441
001-048_T0_COL_LP_5p_N1__GCATGCGTCTGGGCCA-1	-1.86364	1.23858
001-048_T0_COL_LP_5p_N1__ATAACGCCACGACTCG-1	0.0406043	2.0994
001-048_T0_COL_LP_5p_N1__TACCTATTCACATAGC-1	-1.24027	1.95408
001-048_T0_COL_LP_5p_N1__TCATTACCAAATTGCC-1	-1.22498	2.23449
001-048_T0_COL_LP_5p_N1__TCGAGGCTCGCATGAT-1	-0.70078	1.63776
001-048_T0_COL_LP_5p_N1__TCGCGTTTCAAACCGT-1	-2.66202	2.25509
001-048_T0_COL_LP_5p_N1__CGCTTCAAGGCAGTCA-1	0.457923	3.04336
001-048_T0_COL_LP_5p_N1__GATCGTAAGACTTTCG-1	4.53741	2.08148
001-048_T0_COL_LP_5p_N1__CTTCTCTTCTTCCTTC-1	-1.92417	1.21617
001-048_T0_COL_LP_5p_N1__GGCTCGAAGTATTGGA-1	-1.65862	1.5985
001-048_T0_COL_LP_5p_N1__TGTGGTAGTCATGCCG-1	-3.94732	2.8675
001-048_T0_COL_LP_5p_N1__CAGCGACTCTACTCAT-1	0.224793	2.09062
001-048_T0_COL_LP_5p_N1__GTATCTTAGTGAACGC-1	-1.36908	2.46193
001-048_T0_COL_LP_5p_N1__TCAGATGGTCGAGTTT-1	0.186147	1.98392
001-048_T0_COL_LP_5p_N1__GCTCTGTAGTGCGTGA-1	0.450513	1.3309
001-048_T0_COL_LP_5p_N1__GATCGCGAGTTAGGTA-1	-1.77352	2.12273
001-048_T0_COL_LP_5p_N1__AGGGATGAGACTAGGC-1	-1.62861	1.75248
001-048_T0_COL_LP_5p_N1__CTTACCGGTCACTGGC-1	-2.99097	1.17547
001-048_T0_COL_LP_5p_N1__GATGAAAAGGTGCACA-1	-1.54567	1.39323
001-048_T0_COL_LP_5p_N1__CGCCAAGAGAGTTGGC-1	4.40865	3.01172
001-048_T0_COL_LP_5p_N1__CTAACTTTCCTCATTA-1	4.31311	2.68728
001-048_T0_COL_LP_5p_N1__CTGTGCTAGTCGTACT-1	-2.05669	0.862893
001-048_T0_COL_LP_5p_N1__TAGTTGGCACCATGTA-1	4.57263	2.17311
001-048_T0_COL_LP_5p_N1__CGGCTAGTCTGCTGTC-1	-2.44935	1.65253
001-048_T0_COL_LP_5p_N1__CAGCAGCGTAGCGTAG-1	-1.67232	0.859431
001-048_T0_COL_LP_5p_N1__GTCACGGAGTAATCCC-1	-1.40921	1.98465
001-048_T0_COL_LP_5p_N1__GGGTCTGTCTTCGAGA-1	0.205096	0.978137
001-048_T0_COL_LP_5p_N1__CTTCTCTGTGAGCGAT-1	-1.29058	1.15379
001-048_T0_COL_LP_5p_N1__GGACATTTCAATACCG-1	-2.7073	1.59758
001-048_T0_COL_LP_5p_N1__TGCCCATCATCAGTAC-1	-1.10539	3.12019
001-048_T0_COL_LP_5p_N1__TCGGGACGTATGAAAC-1	4.44464	2.2047
001-048_T0_COL_LP_5p_N1__CCAATCCGTCGAACAG-1	0.455186	1.63564
001-048_T0_COL_LP_5p_N1__GTAACGTGTAACGCGA-1	-2.10568	1.0258
001-048_T0_COL_LP_5p_N1__ATAACGCTCGGCGGTT-1	4.52904	2.22862
001-048_T0_COL_LP_5p_N1__TCTTCGGCATTTCAGG-1	-1.38336	1.0457
001-048_T0_COL_LP_5p_N1__CGGAGTCAGAAGGGTA-1	-2.41683	0.880407
001-048_T0_COL_LP_5p_N1__CTTTGCGCACCCATGG-1	-2.29925	1.12111
001-048_T0_COL_LP_5p_N1__GCATGCGAGATGGGTC-1	-1.21877	1.33818
001-048_T0_COL_LP_5p_N1__GTTCTCGTCTACTCAT-1	-2.79945	1.70607
001-048_T0_COL_LP_5p_N1__TATGCCCCACACATGT-1	-0.753308	2.52548
001-048_T0_COL_LP_5p_N1__AGCAGCCCATGGTCTA-1	-1.39917	1.43135
001-048_T0_COL_LP_5p_N1__AGCGGTCTCTGCGTAA-1	0.416158	2.4453
001-048_T0_COL_LP_5p_N1__ACGATACCACATTAGC-1	-3.01541	0.887104
001-048_T0_COL_LP_5p_N1__TGTGTTTAGTTACGGG-1	-2.47972	2.71494
001-048_T0_COL_LP_5p_N1__CACATAGCAGGGTTAG-1	0.180574	1.41159
001-048_T0_COL_LP_5p_N1__GATCTAGAGTCATGCT-1	-2.05229	1.2038
001-048_T0_COL_LP_5p_N1__ATAACGCAGTCCGTAT-1	-1.82149	0.801857
001-048_T0_COL_LP_5p_N1__AGACGTTGTTTACTCT-1	0.843837	2.14438
001-048_T0_COL_LP_5p_N1__CTAGCCTTCTCCGGTT-1	-2.54261	0.846675
001-048_T0_COL_LP_5p_N1__ATGTGTGGTTTGGGCC-1	-1.34693	1.64797
001-048_T0_COL_LP_5p_N1__CTGCTGTTCAGGTTCA-1	-1.81418	1.88756
001-048_T0_COL_LP_5p_N1__CAACCTCGTCACCCAG-1	-3.16039	2.56057
001-048_T0_COL_LP_5p_N1__AGGGTGATCGCGCCAA-1	-1.60336	0.660817
001-048_T0_COL_LP_5p_N1__CCTTTCTGTCGAAAGC-1	-1.46384	2.41459
001-048_T0_COL_LP_5p_N1__AGGGAGTTCATGCAAC-1	-2.40545	2.09402
001-048_T0_COL_LP_5p_N1__CCGTTCAAGTGTTGAA-1	-0.511791	1.57067
001-048_T0_COL_LP_5p_N1__GTAACTGCACGGTAAG-1	-2.21698	2.12961
001-048_T0_COL_LP_5p_N1__ACGGCCAGTTAAAGAC-1	-0.56754	1.87718
001-048_T0_COL_LP_5p_N1__GTAGTCACAGGTCCAC-1	-0.526713	0.845658
001-048_T0_COL_LP_5p_N1__GTGCTTCAGGAGCGAG-1	-1.65044	1.89367
001-048_T0_COL_LP_5p_N1__AGAATAGTCATGTCTT-1	-0.225846	0.763995
001-048_T0_COL_LP_5p_N1__TCGGTAAAGGTACTCT-1	-0.899033	1.58579
001-048_T0_COL_LP_5p_N1__CGTAGGCTCGTGGACC-1	-3.47642	2.9542
001-048_T0_COL_LP_5p_N1__GTATTCTTCCTGCAGG-1	-3.07546	1.61425
001-048_T0_COL_LP_5p_N1__GGCAATTCATCCTAGA-1	0.128459	1.11586
001-048_T0_COL_LP_5p_N1__TAAGCGTCACACCGCA-1	-1.78822	7.77648
001-048_T0_COL_LP_5p_N1__CGATCGGTCTCTGCTG-1	-0.244178	0.659121
001-048_T0_COL_LP_5p_N1__GGGCACTCATATACGC-1	-0.590776	2.21914
001-048_T0_COL_LP_5p_N1__AGATCTGCAAGTTAAG-1	-1.62458	0.757283
001-048_T0_COL_LP_5p_N1__ACGATGTTCTGCAGTA-1	-1.57454	0.967494
001-048_T0_COL_LP_5p_N1__CTGTGCTCAGACGCAA-1	-1.46203	1.45598
001-048_T0_COL_LP_5p_N1__CCTCAGTTCTCTGAGA-1	0.0959023	2.15431
001-048_T0_COL_LP_5p_N1__TCATTACAGACAGGCT-1	4.08687	3.19967
001-048_T0_COL_LP_5p_N1__TTCTTAGCACCATGTA-1	4.55439	2.29514
001-048_T0_COL_LP_5p_N1__CCTCTGATCGTATCAG-1	4.61975	2.44391
001-048_T0_COL_LP_5p_N1__GATCGTATCCTGCAGG-1	4.2928	2.51559
001-048_T0_COL_LP_5p_N1__AAGGTTCGTGTTGAGG-1	0.414733	1.94975
001-048_T0_COL_LP_5p_N1__GCATGTATCCCAGGTG-1	-0.191151	2.7532
001-048_T0_COL_LP_5p_N1__ATCACGACAGACGCTC-1	-1.17942	1.13849
001-048_T0_COL_LP_5p_N1__CGAGAAGTCCTATGTT-1	-2.05533	0.711244
001-048_T0_COL_LP_5p_N1__AGAATAGAGCAGCCTC-1	-1.6054	7.80725
001-048_T0_COL_LP_5p_N1__GATCAGTCACCCTATC-1	-1.26111	1.14756
001-048_T0_COL_LP_5p_N1__ACGGGCTGTTTGGGCC-1	-0.733578	1.73435
001-048_T0_COL_LP_5p_N1__GGGTTGCAGACGACGT-1	-0.544993	1.88754
001-048_T0_COL_LP_5p_N1__CGCTATCAGACACGAC-1	-2.95143	1.28638
001-048_T0_COL_LP_5p_N1__GTGTGCGTCCCATTAT-1	-2.7547	1.68422
001-048_T0_COL_LP_5p_N1__GGCCGATGTTCAGACT-1	-1.74062	1.53934
001-048_T0_COL_LP_5p_N1__GGGACCTTCCGTTGTC-1	-1.76025	1.16875
001-048_T0_COL_LP_5p_N1__TAGCCGGTCGCATGAT-1	0.00678116	3.52558
001-048_T0_COL_LP_5p_N1__AGCTCTCGTCGGCTCA-1	-0.182187	1.257
001-048_T0_COL_LP_5p_N1__TTTGTCATCTTAACCT-1	-1.56007	2.14699
001-048_T0_COL_LP_5p_N1__GCCAAATTCACTTCAT-1	-1.77365	1.23607
001-048_T0_COL_LP_5p_N1__TGAGGGATCAGCCTAA-1	-0.980602	2.33465
001-048_T0_COL_LP_5p_N1__CCTTACGTCAGGCAAG-1	-0.884862	2.08833
001-048_T0_COL_LP_5p_N1__ACCCACTAGATTACCC-1	4.53757	2.46052
001-048_T0_COL_LP_5p_N1__AGCTCCTCACTTCTGC-1	4.40029	1.93601
001-048_T0_COL_LP_5p_N1__ACTATCTAGAGTAAGG-1	-1.60111	2.49333
001-048_T0_COL_LP_5p_N1__AGGTCCGAGGCCCTTG-1	-2.45191	1.74405
001-048_T0_COL_LP_5p_N1__GGGAATGTCGTCTGAA-1	0.648483	2.13033
001-048_T0_COL_LP_5p_N1__CACACTCGTTAAGTAG-1	-1.05681	2.63868
001-048_T0_COL_LP_5p_N1__ACGAGCCGTGACGGTA-1	-1.9434	0.689088
001-048_T0_COL_LP_5p_N1__CTACGTCCACGAAAGC-1	0.155828	4.05151
001-048_T0_COL_LP_5p_N1__TGGCGCACATGGATGG-1	-3.08048	1.68927
001-048_T0_COL_LP_5p_N1__ATCCACCTCAATCACG-1	-0.310269	0.654614
001-048_T0_COL_LP_5p_N1__TTGGCAAAGCTCCCAG-1	-2.98431	2.63155
001-048_T0_COL_LP_5p_N1__TGGGCGTAGCCACCTG-1	-2.22325	0.627637
001-048_T0_COL_LP_5p_N1__TATCTCAGTCTCCATC-1	4.60976	2.21401
001-048_T0_COL_LP_5p_N1__TTTATGCTCTGTACGA-1	-1.2862	0.920358
001-048_T0_COL_LP_5p_N1__ATTGGTGAGGAACTGC-1	-0.402414	4.39851
001-048_T0_COL_LP_5p_N1__GACTGCGGTGGCTCCA-1	-2.76838	0.727629
001-048_T0_COL_LP_5p_N1__TCCCGATTCGAACTGT-1	-0.0583266	0.660707
001-048_T0_COL_LP_5p_N1__CTCGGGAGTTCTGTTT-1	-1.50653	1.89513
001-048_T0_COL_LP_5p_N1__GAACCTAGTGAGGGAG-1	-3.62409	2.44541
001-048_T0_COL_LP_5p_N1__CCCTCCTCAGACGTAG-1	-1.65578	0.297232
001-048_T0_COL_LP_5p_N1__TACAGTGCAGGATCGA-1	-3.16747	2.48026
001-048_T0_COL_LP_5p_N1__GTGCGGTGTAGGCATG-1	-0.451238	2.24946
001-048_T0_COL_LP_5p_N1__ACTGATGGTTACGTCA-1	5.05497	2.47676
001-048_T0_COL_LP_5p_N1__GTTACAGAGGGCTTGA-1	0.104218	1.73924
001-048_T0_COL_LP_5p_N1__AGAGCGACAGGCTGAA-1	-1.06263	1.29618
001-048_T0_COL_LP_5p_N1__GTAGTCATCGTGGGAA-1	3.7391	3.12282
001-048_T0_COL_LP_5p_N1__TACTCATCATCCGTGG-1	0.244158	1.09118
001-048_T0_COL_LP_5p_N1__CGAGCCACATAAGACA-1	-1.14339	1.41728
001-048_T0_COL_LP_5p_N1__GTACTTTAGAGCTTCT-1	4.69619	2.02742
001-048_T0_COL_LP_5p_N1__CTTAACTGTACCGCTG-1	-2.15933	1.79774
001-048_T0_COL_LP_5p_N1__TCACAAGTCGAGCCCA-1	-0.958223	0.843303
001-048_T0_COL_LP_5p_N1__CGGCTAGTCTCGTTTA-1	-0.489781	0.669737
001-048_T0_COL_LP_5p_N1__CGTCTACAGAGCCCAA-1	-1.96262	0.420241
001-048_T0_COL_LP_5p_N1__ATAGACCAGTGTTGAA-1	-0.219895	0.633976
001-048_T0_COL_LP_5p_N1__CGAGCACCAGCCTATA-1	-1.85038	1.42816
001-048_T0_COL_LP_5p_N1__CGTAGGCGTTACCGAT-1	-1.19701	1.44064
001-048_T0_COL_LP_5p_N1__ACATACGCATCCCACT-1	3.90975	2.99792
001-048_T0_COL_LP_5p_N1__GGCCGATCAACAACCT-1	-0.393272	3.0722
001-048_T0_COL_LP_5p_N1__ACGGGCTCAATCTACG-1	-0.085542	1.26734
001-048_T0_COL_LP_5p_N1__GTACGTACATTCTCAT-1	-1.82126	1.44672
001-048_T0_COL_LP_5p_N1__CAGAGAGAGAACTGTA-1	4.50434	2.11297
001-048_T0_COL_LP_5p_N1__ATAAGAGAGGGTATCG-1	-1.6692	1.51527
001-048_T0_COL_LP_5p_N1__CAAGTTGCAAGCCCAC-1	-1.97314	0.919151
001-048_T0_COL_LP_5p_N1__CAGCCGAAGACTAGGC-1	-3.25977	2.12857
001-048_T0_COL_LP_5p_N1__GGAGCAAGTCTTCAAG-1	4.43906	2.13456
001-048_T0_COL_LP_5p_N1__AGGGAGTTCTATCGCC-1	-0.00051188	2.61646
001-048_T0_COL_LP_5p_N1__CTTAACTTCAGGCGAA-1	-3.07962	0.857023
001-048_T0_COL_LP_5p_N1__CTCCTAGTCGCATGGC-1	-2.61115	0.8318
001-048_T0_COL_LP_5p_N1__TAAACCGCAGCGATCC-1	-1.60696	2.4515
001-048_T0_COL_LP_5p_N1__ATCCACCGTCTAGCCG-1	-2.37452	2.02443
001-048_T0_COL_LP_5p_N1__CGTCTACTCGGCATCG-1	-1.70224	5.29366
001-048_T0_COL_LP_5p_N1__GCTGCGACACCAACCG-1	3.93659	2.45834
001-048_T0_COL_LP_5p_N1__GCTCTGTAGCTAGTCT-1	-1.45059	2.37927
001-048_T0_COL_LP_5p_N1__GACCAATTCGCATGAT-1	-0.593342	2.40587
001-048_T0_COL_LP_5p_N1__CCTTCCCCAGGAACGT-1	-1.86005	2.14962
001-048_T0_COL_LP_5p_N1__CACAGGCCATGACGGA-1	4.83512	2.1717
001-048_T0_COL_LP_5p_N1__AATCCAGCAGACGTAG-1	-0.259096	1.99892
001-048_T0_COL_LP_5p_N1__TACCTTAGTCTGCGGT-1	-2.15207	0.951136
001-048_T0_COL_LP_5p_N1__CCCAATCCACATCTTT-1	-0.766567	0.807179
001-048_T0_COL_LP_5p_N1__GTGAAGGGTACAGTTC-1	-0.972579	1.94321
001-048_T0_COL_LP_5p_N1__TATCAGGAGAGGGCTT-1	-0.894507	1.31523
001-048_T0_COL_LP_5p_N1__TATCAGGCACGTAAGG-1	-1.0984	7.787
001-048_T0_COL_LP_5p_N1__GTTAAGCGTTAGGGTG-1	-1.16726	1.75784
001-048_T0_COL_LP_5p_N1__CTTAGGAGTTAAAGTG-1	0.475682	2.26328
001-048_T0_COL_LP_5p_N1__CTAAGACGTAAAGGAG-1	4.77773	2.41279
001-048_T0_COL_LP_5p_N1__TACTTACTCTGGGCCA-1	-1.74058	1.72789
001-048_T0_COL_LP_5p_N1__GGAATAAAGTGAAGAG-1	0.165636	1.69862
001-048_T0_COL_LP_5p_N1__TTCCCAGTCACGGTTA-1	-2.47217	2.3929
001-048_T0_COL_LP_5p_N1__ACCCACTCAAATACAG-1	-0.955887	1.87771
001-048_T0_COL_LP_5p_N1__TAAACCGGTGTGTGCC-1	-1.31871	1.58642
001-048_T0_COL_LP_5p_N1__GCTGCAGTCGTAGATC-1	-1.6503	1.4043
001-048_T0_COL_LP_5p_N1__CTCGAGGTCAACACCA-1	-0.852175	1.34251
001-048_T0_COL_LP_5p_N1__TCTTTCCTCAAGGCTT-1	4.53277	2.66782
001-048_T0_COL_LP_5p_N1__TTTATGCAGGCAAAGA-1	-0.705708	1.87928
001-048_T0_COL_LP_5p_N1__CTACACCAGTTCGCGC-1	-0.977193	0.886384
001-048_T0_COL_LP_5p_N1__CGGACACAGTCCAGGA-1	0.545223	2.03827
001-048_T0_COL_LP_5p_N1__GACAGAGGTCGCGTGT-1	-0.481157	3.0931
001-048_T0_COL_LP_5p_N1__CGGAGTCTCCCTTGTG-1	-3.4473	2.57949
001-048_T0_COL_LP_5p_N1__CACACAATCAAGGCTT-1	0.0749425	1.70807
001-048_T0_COL_LP_5p_N1__TCGCGTTAGTGCGTGA-1	5.26507	2.05261
001-048_T0_COL_LP_5p_N1__ATTGGACTCGAGCCCA-1	-1.70102	0.260153
001-048_T0_COL_LP_5p_N1__CTAGCCTAGACTCGGA-1	-0.115101	0.94833
001-048_T0_COL_LP_5p_N1__AGCCTAACATGGGACA-1	-0.95585	2.6847
001-048_T0_COL_LP_5p_N1__CAGTAACAGTTGAGTA-1	-1.08308	2.17067
001-048_T0_COL_LP_5p_N1__CGAACATCAAGCCGCT-1	-1.12212	1.21977
001-048_T0_COL_LP_5p_N1__ACTTGTTGTCGCTTTC-1	-1.02833	1.75436
001-048_T0_COL_LP_5p_N1__CGCCAAGTCTTGTTTG-1	-2.5197	1.0561
001-048_T0_COL_LP_5p_N1__CGTTCTGGTAAACACA-1	-0.845958	2.53445
001-048_T0_COL_LP_5p_N1__CTTAACTCACTACAGT-1	4.48502	1.99729
001-048_T0_COL_LP_5p_N1__CTAAGACCAAGCCGTC-1	-2.34206	1.95053
001-048_T0_COL_LP_5p_N1__CATCGAATCTTGGGTA-1	-1.93739	1.01335
001-048_T0_COL_LP_5p_N1__AGTTGGTTCGCTTAGA-1	-0.874055	2.06369
001-048_T0_COL_LP_5p_N1__AGTGAGGGTAGAAGGA-1	-1.78435	0.298647
001-048_T0_COL_LP_5p_N1__TGGTTCCTCTGGTGTA-1	0.0550664	0.896108
001-048_T0_COL_LP_5p_N1__AGGCCGTGTTGGTTTG-1	0.14353	2.80585
001-048_T0_COL_LP_5p_N1__CGGACTGCAGTATGCT-1	-0.0471427	1.85008
001-048_T0_COL_LP_5p_N1__GATGCTAAGGTAGCCA-1	-1.74694	1.1936
001-048_T0_COL_LP_5p_N1__GCGACCAAGTTCGATC-1	-1.87003	0.796906
001-048_T0_COL_LP_5p_N1__GTGCAGCCACTGCCAG-1	-1.06219	2.11967
001-048_T0_COL_LP_5p_N1__TGCACCTAGTGTTTGC-1	-1.58672	7.79921
001-048_T0_COL_LP_5p_N1__GTTCATTTCCTAGAAC-1	-1.85729	7.81453
001-048_T0_COL_LP_5p_N1__GTGCTTCAGATGTGTA-1	-0.285853	2.75068
001-048_T0_COL_LP_5p_N1__AAGGAGCAGAGACTTA-1	-2.41399	0.508011
001-048_T0_COL_LP_5p_N1__TGCTACCTCGCATGAT-1	-1.39077	1.55817
001-048_T0_COL_LP_5p_N1__ACGATACGTCATCGGC-1	0.408884	1.62483
001-048_T0_COL_LP_5p_N1__ACGCCAGAGACAAGCC-1	-1.78797	7.8917
001-048_T0_COL_LP_5p_N1__CACACCTGTTCACGGC-1	-0.490043	1.76995
001-048_T0_COL_LP_5p_N1__TTTACTGCACGACTCG-1	-0.500277	1.9437
001-048_T0_COL_LP_5p_N1__GCGCCAAGTCTTGCGG-1	-1.00011	1.54124
001-048_T0_COL_LP_5p_N1__CCTTACGAGTACGCCC-1	-1.00004	1.29026
001-048_T0_COL_LP_5p_N1__TCGTACCGTTATCCGA-1	-1.95755	1.82084
001-048_T0_COL_LP_5p_N1__CGTTGGGGTGCACCAC-1	-1.45145	1.14216
001-048_T0_COL_LP_5p_N1__GACTGCGGTAACGCGA-1	-2.17473	2.17976
001-048_T0_COL_LP_5p_N1__ATTCTACAGGCGATAC-1	-2.58984	2.66318
001-048_T0_COL_LP_5p_N1__CTGTTTATCAACACTG-1	0.29218	1.59665
001-048_T0_COL_LP_5p_N1__GCTTCCATCCAGATCA-1	-1.33758	2.89391
001-048_T0_COL_LP_5p_N1__TAGACCAAGGTAGCCA-1	4.88018	2.24324
001-048_T0_COL_LP_5p_N1__TGCGCAGTCCAGTATG-1	-1.4506	0.778027
001-048_T0_COL_LP_5p_N1__TGCGGGTGTAGAGGAA-1	-0.737252	1.43033
001-048_T0_COL_LP_5p_N1__GGGAGATAGAGCTGGT-1	-3.2707	1.99883
001-048_T0_COL_LP_5p_N1__GTGTGCGTCAAACCAC-1	-2.08685	1.21899
001-048_T0_COL_LP_5p_N1__ACGGGTCCAAGTTAAG-1	-1.73644	2.50172
001-048_T0_COL_LP_5p_N1__AAGACCTCAAGCGAGT-1	0.632479	1.9375
001-048_T0_COL_LP_5p_N1__CGTTAGATCCTTCAAT-1	0.203139	1.90143
001-048_T0_COL_LP_5p_N1__CGGGTCACATTATCTC-1	-0.148727	1.8488
001-048_T0_COL_LP_5p_N1__TCTGAGATCTGATACG-1	-2.03828	0.745777
001-048_T0_COL_LP_5p_N1__AGCGTATCACATTCGA-1	1.28284	2.62369
001-048_T0_COL_LP_5p_N1__TACCTTAGTCACTGGC-1	-1.2952	2.02622
001-048_T0_COL_LP_5p_N1__AGCAGCCAGGGTGTGT-1	-0.865722	2.34387
001-048_T0_COL_LP_5p_N1__GACCAATGTCAGAGGT-1	4.87819	2.3126
001-048_T0_COL_LP_5p_N1__GAACGGATCCAAGTAC-1	-1.42145	1.71811
001-048_T0_COL_LP_5p_N1__AGATTGCTCGTACGGC-1	-2.1296	1.42512
001-048_T0_COL_LP_5p_N1__CAGCATATCTCATTCA-1	-1.44325	1.26818
001-048_T0_COL_LP_5p_N1__AGGTCATGTGAGTGAC-1	0.376983	2.67471
001-048_T0_COL_LP_5p_N1__CCTACACCAAATCCGT-1	-0.173395	2.33128
001-048_T0_COL_LP_5p_N1__TTCGGTCTCACCCGAG-1	-1.77327	0.440989
001-048_T0_COL_LP_5p_N1__TAGACCATCTTGACGA-1	-0.540599	1.74647
001-048_T0_COL_LP_5p_N1__TGACTAGGTAACGACG-1	0.278986	2.44165
001-048_T0_COL_LP_5p_N1__GTAGGCCAGAGATGAG-1	-2.7032	2.01197
001-048_T0_COL_LP_5p_N1__AGCTTGAGTATTCGTG-1	-1.70608	1.94315
001-048_T0_COL_LP_5p_N1__ACGAGCCCACCCAGTG-1	0.123118	1.41865
001-048_T0_COL_LP_5p_N1__ACGTCAACACTTAACG-1	0.01461	2.38381
001-048_T0_COL_LP_5p_N1__CGTCCATAGGTAGCCA-1	-0.272924	0.558942
001-048_T0_COL_LP_5p_N1__CGGTTAATCAACGGGA-1	3.50766	4.08628
001-048_T0_COL_LP_5p_N1__CCAGCGAGTTCCATGA-1	-1.52656	1.73906
001-048_T0_COL_LP_5p_N1__AGCGTATAGGCGTACA-1	0.503286	1.59496
001-048_T0_COL_LP_5p_N1__GCGCCAAAGGTAAACT-1	-3.45278	2.63359
001-048_T0_COL_LP_5p_N1__CAAGGCCAGTAAGTAC-1	-0.918534	1.32546
001-048_T0_COL_LP_5p_N1__CACTCCACAGCAGTTT-1	0.466067	1.84472
001-048_T0_COL_LP_5p_N1__AACACGTTCTAACCGA-1	-1.11239	0.824363
001-048_T0_COL_LP_5p_N1__CGACCTTCATGTCTCC-1	-3.55785	3.11072
001-048_T0_COL_LP_5p_N1__CGAATGTTCTAACCGA-1	-1.09117	1.14556
001-048_T0_COL_LP_5p_N1__CTCTAATTCTGTCTAT-1	-1.56987	1.84856
001-048_T0_COL_LP_5p_N1__TTTGGTTGTAGCCTAT-1	4.72414	3.28939
001-048_T0_COL_LP_5p_N1__GTTTCTACAGCTGCAC-1	3.93472	3.31197
001-048_T0_COL_LP_5p_N1__CGCCAAGTCATCGCTC-1	-3.27907	0.491712
001-048_T0_COL_LP_5p_N1__TGCCCTATCCTTTCTC-1	-1.74567	0.912098
001-048_T0_COL_LP_5p_N1__AAAGATGTCCCGACTT-1	0.60536	1.95585
001-048_T0_COL_LP_5p_N1__CACACAAGTTTGGGCC-1	4.28983	3.28689
001-048_T0_COL_LP_5p_N1__CCTTCGAAGACCACGA-1	-1.57405	1.13085
001-048_T0_COL_LP_5p_N1__GTCGGGTCAAGCCCAC-1	-1.33708	7.75866
001-048_T0_COL_LP_5p_N1__TGGTTAGGTCTGCGGT-1	-2.8581	0.980037
001-048_T0_COL_LP_5p_N1__CACCACTGTAAACACA-1	0.239697	2.52537
001-048_T0_COL_LP_5p_N1__CAGGTGCGTTCGAATC-1	0.475876	1.92922
001-048_T0_COL_LP_5p_N1__AGCGGTCGTGTTAAGA-1	-0.253876	0.382303
001-048_T0_COL_LP_5p_N1__ATAGACCGTCTCATCC-1	-1.24977	1.57573
001-048_T0_COL_LP_5p_N1__TCAGATGTCATGTGGT-1	0.75854	2.10595
001-048_T0_COL_LP_5p_N1__ATTGGTGGTCTTGTCC-1	-0.528641	0.335565
001-048_T0_COL_LP_5p_N1__ATTTCTGCATCATCCC-1	-0.682071	3.98779
001-048_T0_COL_LP_5p_N1__AAGGCAGGTAATCGTC-1	1.96531	3.32208
001-048_T0_COL_LP_5p_N1__AGAATAGCACGGCCAT-1	-0.970571	3.09496
001-048_T0_COL_LP_5p_N1__TTAGGACGTAGCTGCC-1	-1.75386	1.95705
001-048_T0_COL_LP_5p_N1__TGGACGCGTGTAACGG-1	-2.05987	0.720761
001-048_T0_COL_LP_5p_N1__CCGGTAGCATCCAACA-1	-1.883	0.662844
001-048_T0_COL_LP_5p_N1__CCGTTCATCAAACCGT-1	3.38408	2.91141
001-048_T0_COL_LP_5p_N1__AGCTCCTTCAGTCCCT-1	-1.61351	1.6963
001-048_T0_COL_LP_5p_N1__CCACGGACATATGAGA-1	4.73719	2.11841
001-048_T0_COL_LP_5p_N1__CCTAAAGAGAAAGTGG-1	4.65929	2.10943
001-048_T0_COL_LP_5p_N1__GACGTTAAGGCGATAC-1	-2.75054	2.62755
001-048_T0_COL_LP_5p_N1__CAAGGCCCAGCTGCAC-1	4.48581	2.19048
001-048_T0_COL_LP_5p_N1__GTACGTACATCCCATC-1	1.09156	3.00328
001-048_T0_COL_LP_5p_N1__GAACATCAGCAGACTG-1	-3.1137	3.31309
001-048_T0_COL_LP_5p_N1__CAGGTGCTCATATCGG-1	-1.33367	1.63418
001-048_T0_COL_LP_5p_N1__AGCATACCACTGTTAG-1	1.44561	2.11035
001-048_T0_COL_LP_5p_N1__ACGCCAGCAGGTCCAC-1	6.61337	1.16011
001-048_T0_COL_LP_5p_N1__GCCAAATTCACCAGGC-1	-1.7029	1.69761
001-048_T0_COL_LP_5p_N1__AAAGATGTCCGTAGGC-1	0.969468	2.09654
001-048_T0_COL_LP_5p_N1__CCACCTAGTAACGACG-1	-0.759947	2.47299
001-048_T0_COL_LP_5p_N1__TGGTTAGGTTCGTTGA-1	-2.15478	0.902618
001-048_T0_COL_LP_5p_N1__AAACGGGTCACAGTAC-1	0.56563	1.91893
001-048_T0_COL_LP_5p_N1__TGGTTCCTCAACGAAA-1	-0.698114	1.3751
001-048_T0_COL_LP_5p_N1__GCGCAGTCAAGAAGAG-1	-1.27334	7.67639
001-048_T0_COL_LP_5p_N1__ACGGAGATCACGCATA-1	4.93335	3.63387
001-048_T0_COL_LP_5p_N1__AGGCCACCAAACCTAC-1	-2.46391	1.06558
001-048_T0_COL_LP_5p_N1__GCCAAATTCCATGCTC-1	-1.28987	1.27624
001-048_T0_COL_LP_5p_N1__ACATACGGTCGGCATC-1	-1.18864	7.5451
001-048_T0_COL_LP_5p_N1__GCACTCTTCATCGGAT-1	-1.2667	2.11834
001-048_T0_COL_LP_5p_N1__TTGCCGTGTTTAGCTG-1	-1.8315	0.946069
001-048_T0_COL_LP_5p_N1__TCTCATAAGCATCATC-1	-1.44631	0.494531
001-048_T0_COL_LP_5p_N1__ACCGTAAGTGATGCCC-1	0.151419	1.75776
001-048_T0_COL_LP_5p_N1__AGAGCGAAGACCTTTG-1	4.11833	2.93128
001-048_T0_COL_LP_5p_N1__TGACGGCTCTCTTATG-1	-1.18351	6.93402
001-048_T0_COL_LP_5p_N1__CGTTAGACATTGTGCA-1	-2.98913	1.65652
001-048_T0_COL_LP_5p_N1__GCAAACTCACCTGGTG-1	-1.41145	2.23075
001-048_T0_COL_LP_5p_N1__CAGCTAAAGAATAGGG-1	0.765639	3.40151
001-048_T0_COL_LP_5p_N1__CGGAGTCCATAGAAAC-1	-1.38447	0.757075
001-048_T0_COL_LP_5p_N1__CAGCAGCTCGGAAATA-1	-1.07357	1.8154
001-048_T0_COL_LP_5p_N1__AGGTCCGAGTCCAGGA-1	-1.0179	2.34372
001-048_T0_COL_LP_5p_N1__GGATTACCATCTACGA-1	-1.62308	1.06493
001-048_T0_COL_LP_5p_N1__GCGCCAAAGCCCTAAT-1	-0.479262	2.3594
001-048_T0_COL_LP_5p_N1__AGTAGTCCAGACGCTC-1	-0.410331	4.0033
001-048_T0_COL_LP_5p_N1__CTCACACCAGCCTATA-1	-1.66881	2.05549
001-048_T0_COL_LP_5p_N1__CGTCCATCAATGGATA-1	-0.63356	2.76417
001-048_T0_COL_LP_5p_N1__AAACGGGGTTTGTGTG-1	-2.0682	3.93036
001-048_T0_COL_LP_5p_N1__CACAAACGTTCTGGTA-1	0.122091	3.0491
001-048_T0_COL_LP_5p_N1__TCCACACGTACCGTTA-1	-3.42431	1.48454
001-048_T0_COL_LP_5p_N1__CTTTGCGAGTGAACGC-1	5.0547	2.26884
001-048_T0_COL_LP_5p_N1__GCACATAGTCACAAGG-1	-1.91092	2.03696
001-048_T0_COL_LP_5p_N1__GTGTTAGCAGATTGCT-1	-1.73328	2.20268
001-048_T0_COL_LP_5p_N1__GGCTGGTTCGCCTGAG-1	-1.97596	0.86785
001-048_T0_COL_LP_5p_N1__AACTCCCCAAGTAATG-1	-0.573804	2.06997
001-048_T0_COL_LP_5p_N1__CGCTATCGTATGCTTG-1	-0.965993	1.13488
001-048_T0_COL_LP_5p_N1__CACAAACTCTCGAGTA-1	-0.353554	1.08255
001-048_T0_COL_LP_5p_N1__TCTGGAAGTATAAACG-1	-0.822839	1.92928
001-048_T0_COL_LP_5p_N1__AAGGTTCAGTGCCATT-1	0.177001	3.46989
001-048_T0_COL_LP_5p_N1__TCCCGATTCCAAACTG-1	-1.05556	1.42035
001-048_T0_COL_LP_5p_N1__GCATGCGAGTACTTGC-1	4.55181	2.39274
001-048_T0_COL_LP_5p_N1__TATCTCACAGTCGTGC-1	-1.39484	7.8415
001-048_T0_COL_LP_5p_N1__AACTCTTCATCCTTGC-1	-0.399187	3.8347
001-048_T0_COL_LP_5p_N1__CAACCAAGTTCCCGAG-1	-0.627913	0.340948
001-048_T0_COL_LP_5p_N1__CAGAGAGCACCGTTGG-1	-1.5028	2.21997
001-048_T0_COL_LP_5p_N1__AGGCCACGTGGGTATG-1	-1.25704	0.839114
001-048_T0_COL_LP_5p_N1__CACAGTAGTAGGGACT-1	-0.209534	1.71782
001-048_T0_COL_LP_5p_N1__CGTCTACAGTTACGGG-1	-1.60978	1.11378
001-048_T0_COL_LP_5p_N1__AGGCCACTCCAGATCA-1	-0.697741	3.15011
001-048_T0_COL_LP_5p_N1__CATGACATCAACGGCC-1	0.549906	2.40713
001-048_T0_COL_LP_5p_N1__CTAGTGACACCCATGG-1	-0.328805	2.56181
001-048_T0_COL_LP_5p_N1__TACACGACACGAGGTA-1	-1.62056	1.57838
001-048_T0_COL_LP_5p_N1__GAATGAAGTAGAGCTG-1	3.9795	2.40849
001-048_T0_COL_LP_5p_N1__CGGTTAACAAGTCATC-1	4.27748	2.5919
001-048_T0_COL_LP_5p_N1__AGATTGCCATCGGAAG-1	-1.6555	2.29793
001-048_T0_COL_LP_5p_N1__AAGGTTCTCTGATTCT-1	-0.956073	2.30128
001-048_T0_COL_LP_5p_N1__ACACTGAGTACAGACG-1	-0.0107647	2.58853
001-048_T0_COL_LP_5p_N1__AGGTCATCAGACAAGC-1	-0.80225	2.02583
001-048_T0_COL_LP_5p_N1__GCTCTGTTCATTGCGA-1	-0.595258	2.81158
001-048_T0_COL_LP_5p_N1__GCCTCTAAGGTGCTAG-1	3.80095	2.98356
001-048_T0_COL_LP_5p_N1__ACTGCTCTCCGCATAA-1	-1.01627	1.57277
001-048_T0_COL_LP_5p_N1__CTTCTCTAGGAGTTGC-1	-2.30341	2.02769
001-048_T0_COL_LP_5p_N1__TAGACCAGTTCCATGA-1	-0.554031	3.8892
001-048_T0_COL_LP_5p_N1__AGAGCGAAGTGGGTTG-1	-0.327853	2.75088
001-048_T0_COL_LP_5p_N1__GGCTGGTAGGAACTGC-1	-1.36229	1.08798
001-048_T0_COL_LP_5p_N1__TCGCGTTCAAGACGTG-1	-1.66604	1.42845
001-048_T0_COL_LP_5p_N1__TACTTGTAGCTGCGAA-1	0.315936	2.15525
001-048_T0_COL_LP_5p_N1__ACGCCAGGTACTTAGC-1	-3.44598	2.62674
001-048_T0_COL_LP_5p_N1__CCACGGAGTTGCTCCT-1	4.51742	2.41315
001-048_T0_COL_LP_5p_N1__TAGACCACAGTAAGAT-1	-1.61401	7.86802
001-048_T0_COL_LP_5p_N1__GTTCTCGCAGCGAACA-1	-1.63522	7.53977
001-048_T0_COL_LP_5p_N1__ACGGAGAGTGCAACGA-1	4.5811	2.3739
001-048_T0_COL_LP_5p_N1__GATGAAATCCGCGTTT-1	4.34781	2.47288
001-048_T0_COL_LP_5p_N1__GCTGCGACAAGGACAC-1	0.566882	3.14433
001-048_T0_COL_LP_5p_N1__CACACCTAGATGTGGC-1	-3.37926	2.67069
001-048_T0_COL_LP_5p_N1__ACTATCTCATTGGGCC-1	0.403015	2.08365
001-048_T0_COL_LP_5p_N1__TTGCGTCGTACCGTAT-1	-2.65184	2.06831
001-048_T0_COL_LP_5p_N1__GGTGTTATCCTGCAGG-1	-0.438018	0.689714
001-048_T0_COL_LP_5p_N1__GAACGGACATTGAGCT-1	-1.20021	2.69533
001-048_T0_COL_LP_5p_N1__ATCTACTCAGATCTGT-1	4.70016	2.25569
001-048_T0_COL_LP_5p_N1__CTCGGGACAGTGGGAT-1	-2.29443	2.16308
001-048_T0_COL_LP_5p_N1__AAGGCAGTCTGCGTAA-1	-1.91287	1.80465
001-048_T0_COL_LP_5p_N1__GCACATACAAGCGATG-1	-0.0654668	1.36446
001-048_T0_COL_LP_5p_N1__GAACGGAAGTGTGGCA-1	-1.35863	1.49044
001-048_T0_COL_LP_5p_N1__CGACCTTTCTGCTGCT-1	-2.34019	0.84156
001-048_T0_COL_LP_5p_N1__GACCTGGGTCTCCACT-1	-0.689874	3.68017
001-048_T0_COL_LP_5p_N1__CTGCTGTTCGCAAACT-1	0.818178	2.12634
001-048_T0_COL_LP_5p_N1__CTCGTACGTTATCACG-1	-1.54181	1.35733
001-048_T0_COL_LP_5p_N1__CTCGTCACAGTCGTGC-1	4.63473	2.25278
001-048_T0_COL_LP_5p_N1__TGTATTCTCAACACCA-1	-3.3381	2.27639
001-048_T0_COL_LP_5p_N1__TTGGCAAAGTCTCCTC-1	-0.139209	0.434524
001-048_T0_COL_LP_5p_N1__GACGGCTAGTGGCACA-1	-3.15945	0.8658
001-048_T0_COL_LP_5p_N1__GAACGGAGTTAGATGA-1	-0.266477	2.45545
001-048_T0_COL_LP_5p_N1__GTGGGTCCATTTCACT-1	-0.988954	1.91841
001-048_T0_COL_LP_5p_N1__GTCGTAAGTTTCGCTC-1	0.697159	3.34645
001-048_T0_COL_LP_5p_N1__TATTACCCATTGCGGC-1	-2.46536	2.22291
001-048_T0_COL_LP_5p_N1__ATTTCTGAGACGCAAC-1	-2.50373	2.47968
001-048_T0_COL_LP_5p_N1__CATCCACTCCCAAGAT-1	0.0104958	3.35938
001-048_T0_COL_LP_5p_N1__TCCACACGTTCCGTCT-1	-1.08837	3.04266
001-048_T0_COL_LP_5p_N1__GCTTGAATCAGCCTAA-1	4.5654	2.28692
001-048_T0_COL_LP_5p_N1__TTGCCGTAGGACATTA-1	-1.75426	1.48875
001-048_T0_COL_LP_5p_N1__GCATGCGGTAGATTAG-1	-1.7504	0.662337
001-048_T0_COL_LP_5p_N1__AGTAGTCCAGATCGGA-1	-2.06814	1.64826
001-048_T0_COL_LP_5p_N1__CGGCTAGGTCATTAGC-1	-2.89056	1.65666
001-048_T0_COL_LP_5p_N1__GTGTGCGCACCGGAAA-1	0.472784	2.52523
001-048_T0_COL_LP_5p_N1__TGAGCCGGTGAAGGCT-1	-0.63239	1.66141
001-048_T0_COL_LP_5p_N1__CGTTCTGAGGGAAACA-1	-3.56578	3.06782
001-048_T0_COL_LP_5p_N1__GCTTCCATCCGTAGGC-1	4.67089	2.47595
001-048_T0_COL_LP_5p_N1__CCTTACGGTTACGTCA-1	3.90419	3.16865
001-048_T0_COL_LP_5p_N1__TTCTCCTAGTCCGGTC-1	0.542808	2.08351
001-048_T0_COL_LP_5p_N1__TCAGCTCAGTTAGGTA-1	-0.479301	1.81375
001-048_T0_COL_LP_5p_N1__TCAACGATCCAAAGTC-1	0.689543	1.9303
001-048_T0_COL_LP_5p_N1__TTAGGCATCATTGCCC-1	0.433502	1.09217
001-048_T0_COL_LP_5p_N1__GATGCTATCGCTGATA-1	4.59886	2.1528
001-048_T0_COL_LP_5p_N1__CCAATCCCACGGTTTA-1	0.0214577	2.30528
001-048_T0_COL_LP_5p_N1__TAGCCGGGTTGTGGAG-1	-0.211426	3.52974
001-048_T0_COL_LP_5p_N1__CCGGGATCACTACAGT-1	4.71809	3.2606
001-048_T0_COL_LP_5p_N1__GTCTCGTCATATGCTG-1	-1.85387	0.612275
001-048_T0_COL_LP_5p_N1__GGAATAACACACCGAC-1	4.37855	2.94273
001-048_T0_COL_LP_5p_N1__AGATTGCAGTAACCCT-1	4.69902	2.45575
001-048_T0_COL_LP_5p_N1__CTACCCAAGCTGTCTA-1	-1.7802	0.70775
001-048_T0_COL_LP_5p_N1__TTTGTCAAGCCCAATT-1	3.68479	2.83558
001-048_T0_COL_LP_5p_N1__CAGCGACCAAGCTGAG-1	-1.86475	1.45776
001-048_T0_COL_LP_5p_N1__AGCTCTCAGTGGGTTG-1	-1.74221	1.21349
001-048_T0_COL_LP_5p_N1__AATCCAGTCCTCAATT-1	-2.96416	2.1087
001-048_T0_COL_LP_5p_N1__GCAGCCACACCTGGTG-1	0.0888442	1.00056
001-048_T0_COL_LP_5p_N1__TCACAAGGTTCCTCCA-1	-1.01271	1.34718
001-048_T0_COL_LP_5p_N1__TGACGGCGTGCCTTGG-1	4.60128	2.55011
001-048_T0_COL_LP_5p_N1__GACGTGCAGACCGGAT-1	-0.430862	2.55915
001-048_T0_COL_LP_5p_N1__AGAGCTTCAGCGATCC-1	-1.54161	1.72975
001-048_T0_COL_LP_5p_N1__TGTTCCGCATGTCGAT-1	-0.640848	1.52429
001-048_T0_COL_LP_5p_N1__GTAGTCACACCACCAG-1	0.270779	0.952305
001-048_T0_COL_LP_5p_N1__GGCGACTCAAGCGTAG-1	0.320161	2.45846
001-048_T0_COL_LP_5p_N1__GGACAGAGTCACCTAA-1	-0.295538	1.27658
001-048_T0_COL_LP_5p_N1__CTCGGAGGTCTGATCA-1	0.389678	1.64509
001-048_T0_COL_LP_5p_N1__CACACCTCATCGATTG-1	-2.2521	3.94977
001-048_T0_COL_LP_5p_N1__CAGTAACCATCACGAT-1	-2.13266	0.48151
001-048_T0_COL_LP_5p_N1__GAATAAGCAGGTCCAC-1	-3.06891	0.694924
001-048_T0_COL_LP_5p_N1__CAACTAGAGATCCGAG-1	0.679145	2.39508
001-048_T0_COL_LP_5p_N1__ACGATACGTCAGTGGA-1	-1.04279	2.01006
001-048_T0_COL_LP_5p_N1__ATCACGATCTCGCTTG-1	-2.73519	2.06034
001-048_T0_COL_LP_5p_N1__GCGAGAATCCTAAGTG-1	-2.01709	1.71428
001-048_T0_COL_LP_5p_N1__CGTGTCTAGCTGCCCA-1	4.64992	2.29523
001-048_T0_COL_LP_5p_N1__TGCGGGTAGTCCGGTC-1	-1.77034	7.68234
001-048_T0_COL_LP_5p_N1__TCAGCTCTCACTTATC-1	-0.950343	4.67021
001-048_T0_COL_LP_5p_N1__CTACGTCTCAGAGACG-1	0.617089	2.2731
001-048_T0_COL_LP_5p_N1__ACTGTCCTCGGCTTGG-1	0.199062	1.85721
001-048_T0_COL_LP_5p_N1__GTAGGCCCACAGAGGT-1	-2.78681	1.53836
001-048_T0_COL_LP_5p_N1__CAACTAGCATACAGCT-1	-2.82294	1.04829
001-048_T0_COL_LP_5p_N1__CTAAGACCACGTAAGG-1	-1.29858	7.55673
001-048_T0_COL_LP_5p_N1__CAGCAGCAGTCAAGCG-1	5.23424	2.08302
001-048_T0_COL_LP_5p_N1__TTGTAGGGTTGAACTC-1	4.56399	2.23033
001-048_T0_COL_LP_5p_N1__GACTACATCATCTGCC-1	-1.75174	0.662571
001-048_T0_COL_LP_5p_N1__CGATGTAGTTAAGTAG-1	-2.66253	2.09112
001-048_T0_COL_LP_5p_N1__GACGTGCAGTAGGTGC-1	-1.07783	0.22536
001-048_T0_COL_LP_5p_N1__GTGTTAGTCTAGCACA-1	-1.84015	2.25728
001-048_T0_COL_LP_5p_N1__CTCGAAACACATCCGG-1	-0.850183	1.803
001-048_T0_COL_LP_5p_N1__CTCTACGCAACCGCCA-1	-1.39565	0.887343
001-048_T0_COL_LP_5p_N1__ACACCCTTCTGTACGA-1	0.324745	2.30125
001-048_T0_COL_LP_5p_N1__TTCTACAGTTCAGCGC-1	4.49435	3.63076
001-048_T0_COL_LP_5p_N1__GGAGCAACACGTCTCT-1	0.628154	3.42027
001-048_T0_COL_LP_5p_N1__CTAACTTGTCATTAGC-1	-0.115223	2.28434
001-048_T0_COL_LP_5p_N1__ACGGCCATCCGAACGC-1	-1.48332	0.902661
001-048_T0_COL_LP_5p_N1__GCATGTACATATGCTG-1	-0.63201	2.64037
001-048_T0_COL_LP_5p_N1__CAGCATAAGCCACTAT-1	-2.12968	2.24778
001-048_T0_COL_LP_5p_N1__GACACGCCATGCAATC-1	0.237521	1.99554
001-048_T0_COL_LP_5p_N1__TACGGGCTCATATCGG-1	-0.974679	1.89888
001-048_T0_COL_LP_5p_N1__ATGTGTGAGAAGGCCT-1	-2.44603	2.39542
001-048_T0_COL_LP_5p_N1__TACTTGTCAGGCTGAA-1	-0.400799	1.72246
001-048_T0_COL_LP_5p_N1__TTATGCTCAGACGTAG-1	4.60091	2.00863
001-048_T0_COL_LP_5p_N1__TAAGAGAAGATGTCGG-1	0.457099	2.60145
001-048_T0_COL_LP_5p_N1__TACGGGCTCGCTAGCG-1	-0.799913	2.32348
001-048_T0_COL_LP_5p_N1__TCGTAGAGTGACGGTA-1	3.86898	2.43327
001-048_T0_COL_LP_5p_N1__CACCTTGCACGTGAGA-1	-0.502319	0.806701
001-048_T0_COL_LP_5p_N1__CGTCACTGTATCGCAT-1	-1.64004	2.59321
001-048_T0_COL_LP_5p_N1__GAATGAACAGGTGCCT-1	-1.63587	1.10594
001-048_T0_COL_LP_5p_N1__TAGTGGTTCTCTGTCG-1	-1.4875	0.856924
001-048_T0_COL_LP_5p_N1__CTACACCAGATGTCGG-1	-0.0209134	1.89025
001-048_T0_COL_LP_5p_N1__TCTCTAACAAGCTGTT-1	5.13869	2.10836
001-048_T0_COL_LP_5p_N1__TGTATTCTCAGCGATT-1	-1.62521	7.93484
001-048_T0_COL_LP_5p_N1__TGTTCCGCACGGTAGA-1	-2.63146	0.705997
001-048_T0_COL_LP_5p_N1__CTCAGAACACGCATCG-1	-1.49932	1.23724
001-048_T0_COL_LP_5p_N1__GATCGTAGTGAGTATA-1	4.84291	2.3034
001-048_T0_COL_LP_5p_N1__ATGTGTGTCCCGACTT-1	0.672629	1.86916
001-048_T0_COL_LP_5p_N1__CAACCTCCAGGGATTG-1	-0.82246	4.6907
001-048_T0_COL_LP_5p_N1__TAGTGGTTCGTACCGG-1	-0.231597	0.488584
001-048_T0_COL_LP_5p_N1__GGGTTGCTCAACGAAA-1	-2.47158	1.17376
001-048_T0_COL_LP_5p_N1__GTCGGGTCAGCCAGAA-1	-0.105163	2.51115
001-048_T0_COL_LP_5p_N1__TATGCCCAGCTCTCGG-1	-0.0759671	1.75702
001-048_T0_COL_LP_5p_N1__CGTAGGCTCACTTACT-1	-0.582779	2.10663
001-048_T0_COL_LP_5p_N1__ACGAGGAGTTTGTGTG-1	4.77053	2.20295
001-048_T0_COL_LP_5p_N1__GTGCAGCGTTCCCGAG-1	-2.40294	1.96611
001-048_T0_COL_LP_5p_N1__ACTATCTCAAAGAATC-1	4.45347	2.56407
001-048_T0_COL_LP_5p_N1__ACGGAGAGTCATTAGC-1	-2.64814	1.55483
001-048_T0_COL_LP_5p_N1__AGAATAGTCCCTTGCA-1	-1.4984	2.00459
001-048_T0_COL_LP_5p_N1__TCAGCTCTCAAACGGG-1	4.2393	2.43771
001-048_T0_COL_LP_5p_N1__GGCAATTAGCGTGAAC-1	0.326737	1.8104
001-048_T0_COL_LP_5p_N1__CTAGTGAAGTGGTCCC-1	0.165851	1.53043
001-048_T0_COL_LP_5p_N1__GTGAAGGGTATGAAAC-1	-0.895005	3.04011
001-048_T0_COL_LP_5p_N1__CGTTCTGCAGTTCATG-1	-2.10178	0.667057
001-048_T0_COL_LP_5p_N1__AGGGATGAGTCGATAA-1	-3.44619	2.61824
001-048_T0_COL_LP_5p_N1__ACACCCTGTAAATGTG-1	-0.301223	1.67276
001-048_T0_COL_LP_5p_N1__TCGGGACTCTGGCGTG-1	-1.47867	7.87165
001-048_T0_COL_LP_5p_N1__TTTCCTCAGCTAACAA-1	0.292044	2.32871
001-048_T0_COL_LP_5p_N1__AGCCTAACACATCCGG-1	-0.130963	1.61868
001-048_T0_COL_LP_5p_N1__ACGGAGAGTGGAAAGA-1	4.8633	2.12026
001-048_T0_COL_LP_5p_N1__CTACATTAGACAGACC-1	-2.12042	0.554289
001-048_T0_COL_LP_5p_N1__TTGGAACAGTGGGATC-1	-1.5265	2.17892
001-048_T0_COL_LP_5p_N1__CTAGAGTTCACCTCGT-1	0.63149	2.38914
001-048_T0_COL_LP_5p_N1__CACAGGCTCTCACATT-1	-2.47617	1.73352
001-048_T0_COL_LP_5p_N1__CACATTTAGCTGAACG-1	-1.87676	1.18223
001-048_T0_COL_LP_5p_N1__GGGATGAGTACCATCA-1	-1.80689	0.945689
001-048_T0_COL_LP_5p_N1__GGGCACTCATCGGAAG-1	-0.363938	2.65995
001-048_T0_COL_LP_5p_N1__GCTTCCAGTTATTCTC-1	-1.87995	2.16375
001-048_T0_COL_LP_5p_N1__TTTGTCATCGTAGGAG-1	4.3586	3.3304
001-048_T0_COL_LP_5p_N1__TCTGAGAGTCTGCGGT-1	-2.04187	0.51502
001-048_T0_COL_LP_5p_N1__CAGTCCTGTTTAGGAA-1	0.504291	2.10863
001-048_T0_COL_LP_5p_N1__GCATGATGTTGGTTTG-1	0.148072	2.16725
001-048_T0_COL_LP_5p_N1__ACGAGCCCAAAGAATC-1	0.324143	3.13988
001-048_T0_COL_LP_5p_N1__TTCCCAGGTCTGCCAG-1	-1.88487	2.18557
001-048_T0_COL_LP_5p_N1__GAGGTGACAAGTACCT-1	4.79827	2.21049
001-048_T0_COL_LP_5p_N1__CGCTATCTCACCGTAA-1	0.821098	2.33708
001-048_T0_COL_LP_5p_N1__GACGTTACATGGATGG-1	-0.292919	1.95696
001-048_T0_COL_LP_5p_N1__GGGCACTTCATAACCG-1	-2.65801	3.59688
001-048_T0_COL_LP_5p_N1__CCTACCAGTCTGCAAT-1	-2.70478	2.90232
001-048_T0_COL_LP_5p_N1__GTTAAGCCACATTCGA-1	-1.80357	1.56064
001-048_T0_COL_LP_5p_N1__ACTTTCACATGACATC-1	4.12648	2.90531
001-048_T0_COL_LP_5p_N1__TCGCGTTTCATTATCC-1	4.69944	2.4576
001-048_T0_COL_LP_5p_N1__ACGGGCTGTGTATGGG-1	3.98061	3.00484
001-048_T0_COL_LP_5p_N1__CACATAGGTCCATCCT-1	-0.231724	3.15567
001-048_T0_COL_LP_5p_N1__TGGCTGGTCAGCTCGG-1	-0.624026	2.0373
001-048_T0_COL_LP_5p_N1__CTCACACGTTAGAACA-1	-2.45582	0.87041
001-048_T0_COL_LP_5p_N1__GGCGTGTTCTGTACGA-1	-0.0898108	2.51432
001-048_T0_COL_LP_5p_N1__CACATTTGTCGTGGCT-1	-0.928782	3.14757
001-048_T0_COL_LP_5p_N1__TATCTCATCTCGCATC-1	-1.87052	2.20922
001-048_T0_COL_LP_5p_N1__CTTCTCTCAGTTCATG-1	0.193637	3.98582
001-048_T0_COL_LP_5p_N1__GGTGTTATCAGCATGT-1	1.32672	3.31848
001-048_T0_COL_LP_5p_N1__TCAGGTACAGTGACAG-1	-1.82094	2.24519
001-048_T0_COL_LP_5p_N1__CCAATCCAGATGCCTT-1	-2.60637	1.54295
001-048_T0_COL_LP_5p_N1__CGACTTCGTCTGATTG-1	-2.43735	2.51865
001-048_T0_COL_LP_5p_N1__GACGCGTCACGCGAAA-1	-0.417817	1.48858
001-048_T0_COL_LP_5p_N1__AAGGTTCAGTTCGCGC-1	0.19445	2.51287
001-048_T0_COL_LP_5p_N1__CACACTCTCCGAGCCA-1	-2.72146	0.807224
001-048_T0_COL_LP_5p_N1__GTTCATTCAAGGGTCA-1	-1.7365	1.72936
001-048_T0_COL_LP_5p_N1__CTGGTCTCACCACCAG-1	-0.228419	1.50727
001-048_T0_COL_LP_5p_N1__TACTTGTGTCATATGC-1	-1.30806	1.9674
001-048_T0_COL_LP_5p_N1__GCGCAACGTTAAAGTG-1	-2.33524	0.912728
001-048_T0_COL_LP_5p_N1__AGGGAGTCATGGTCAT-1	0.661658	1.8271
001-048_T0_COL_LP_5p_N1__TGTTCCGAGATGGGTC-1	-1.81566	0.809898
001-048_T0_COL_LP_5p_N1__TGAGAGGTCCGTTGCT-1	0.828269	2.07853
001-048_T0_COL_LP_5p_N1__CCACCTAAGCAGATCG-1	-1.38376	0.826249
001-048_T0_COL_LP_5p_N1__AATCGGTCACTTGGAT-1	-1.48548	0.674918
001-048_T0_COL_LP_5p_N1__CTAGTGATCGTTACGA-1	-2.43299	1.23899
001-048_T0_COL_LP_5p_N1__ACATCAGGTTTACTCT-1	4.40115	2.68059
001-048_T0_COL_LP_5p_N1__ACATCAGGTTGAACTC-1	-0.153335	3.51389
001-048_T0_COL_LP_5p_N1__CGCTTCACAGCGATCC-1	2.3751	6.62451
001-048_T0_COL_LP_5p_N1__GTTCGGGTCGCCGTGA-1	-1.00515	0.586008
001-048_T0_COL_LP_5p_N1__TCTTCGGTCTAAGCCA-1	0.895454	4.34444
001-048_T0_COL_LP_5p_N1__TCAACGACAGTAAGCG-1	0.325788	0.814014
001-048_T0_COL_LP_5p_N1__ACGCAGCTCTAAGCCA-1	-1.69497	2.36633
001-048_T0_COL_LP_5p_N1__CTTCTCTGTTGTGGCC-1	-0.926124	1.48521
001-048_T0_COL_LP_5p_N1__TGAGCATTCAGTACGT-1	0.279587	2.8657
001-048_T0_COL_LP_5p_N1__CTGATAGTCGTAGATC-1	-1.11749	0.756119
001-048_T0_COL_LP_5p_N1__GTGCGGTGTCATGCAT-1	-1.49467	1.72696
001-048_T0_COL_LP_5p_N1__CACAGTAAGGTGTTAA-1	4.5909	2.30225
001-048_T0_COL_LP_5p_N1__CCCTCCTGTTAGAACA-1	0.309985	3.49965
001-048_T0_COL_LP_5p_N1__CTCTAATGTTTCCACC-1	-2.30856	1.29484
001-048_T0_COL_LP_5p_N1__CGGCTAGTCACCGTAA-1	-0.543543	1.53441
001-048_T0_COL_LP_5p_N1__GCTGGGTAGAAACCAT-1	-1.65376	1.06823
001-048_T0_COL_LP_5p_N1__ACGAGGAAGAAGCCCA-1	0.172728	2.24327
001-048_T0_COL_LP_5p_N1__ACCCACTTCTATGTGG-1	-0.368048	2.80285
001-048_T0_COL_LP_5p_N1__CTGGTCTTCTTGTCAT-1	4.17308	2.33532
001-048_T0_COL_LP_5p_N1__GGATTACCAAAGTGCG-1	-0.650766	1.64829
001-048_T0_COL_LP_5p_N1__AGGCCGTTCTAACTCT-1	-2.81797	2.16871
001-048_T0_COL_LP_5p_N1__TCGCGTTGTATTCTCT-1	0.505583	2.86898
001-048_T0_COL_LP_5p_N1__ACGAGCCTCTAGCACA-1	3.47891	3.81505
001-048_T0_COL_LP_5p_N1__CGTCACTTCAAGGCTT-1	-3.4187	2.64563
001-048_T0_COL_LP_5p_N1__CAGCGACTCGACCAGC-1	0.107655	2.35046
001-048_T0_COL_LP_5p_N1__AGTGAGGGTGCAGACA-1	-0.558616	1.60245
001-048_T0_COL_LP_5p_N1__CTCCTAGTCAAACCAC-1	-1.37085	1.18687
001-048_T0_COL_LP_5p_N1__GGATTACTCAGTTTGG-1	0.643563	2.55286
001-048_T0_COL_LP_5p_N1__TCGGGACTCCATGCTC-1	-2.2708	0.820434
001-048_T0_COL_LP_5p_N1__GTGAAGGTCAAGCCTA-1	-1.53571	0.831576
001-048_T0_COL_LP_5p_N1__AGTTGGTAGGCAAAGA-1	-1.55369	2.25182
001-048_T0_COL_LP_5p_N1__CGGACGTCAGTATGCT-1	-0.740105	2.11873
001-048_T0_COL_LP_5p_N1__CGATCGGGTGCCTGCA-1	-0.357563	2.4352
001-048_T0_COL_LP_5p_N1__GGAATAAAGTGGACGT-1	4.5447	2.29257
001-048_T0_COL_LP_5p_N1__TTAGGACAGACGACGT-1	-1.68733	1.94044
001-048_T0_COL_LP_5p_N1__CATATTCCACGTCTCT-1	4.56455	2.41048
001-048_T0_COL_LP_5p_N1__GACCTGGCACTGTGTA-1	5.0888	1.87797
001-048_T0_COL_LP_5p_N1__CGTCAGGAGACAAGCC-1	-1.19922	3.08151
001-048_T0_COL_LP_5p_N1__TACCTATCATTGAGCT-1	-0.857009	1.42125
001-048_T0_COL_LP_5p_N1__TCTGGAAAGAGCTATA-1	-1.09598	0.980885
001-048_T0_COL_LP_5p_N1__CCTTTCTCAGTATCTG-1	0.805506	2.74939
001-048_T0_COL_LP_5p_N1__GGAACTTAGCACGCCT-1	4.65431	2.15503
001-048_T0_COL_LP_5p_N1__GCTCCTAAGACATAAC-1	-1.59497	0.436625
001-048_T0_COL_LP_5p_N1__ATCACGATCGTACGGC-1	-0.565184	0.752501
001-048_T0_COL_LP_5p_N1__GTTAAGCTCATATCGG-1	-2.32747	1.30759
001-048_T0_COL_LP_5p_N1__ATTACTCTCTGTCTAT-1	4.37938	2.18603
001-048_T0_COL_LP_5p_N1__TCTCATAAGAAGCCCA-1	-0.811624	1.31278
001-048_T0_COL_LP_5p_N1__TTGAACGGTCATGCAT-1	-1.20673	0.722295
001-048_T0_COL_LP_5p_N1__GGTATTGAGATATGCA-1	-0.904746	1.66851
001-048_T0_COL_LP_5p_N1__CATCAGAAGATCCCAT-1	-2.01153	1.01945
001-048_T0_COL_LP_5p_N1__GCAATCAAGCTGAACG-1	0.850106	2.1097
001-048_T0_COL_LP_5p_N1__ACAGCCGTCGACCAGC-1	-2.14712	0.426715
001-048_T0_COL_LP_5p_N1__AGATCTGCACAGGAGT-1	-1.06081	2.183
001-048_T0_COL_LP_5p_N1__CGGCTAGCATTTGCCC-1	-0.836282	2.2156
001-048_T0_COL_LP_5p_N1__ACGCCAGTCCTAGTGA-1	-1.28335	1.14352
001-048_T0_COL_LP_5p_N1__TCGTACCTCTACCTGC-1	-1.98212	2.15147
001-048_T0_COL_LP_5p_N1__CACACTCTCACCGTAA-1	0.391559	3.00921
001-048_T0_COL_LP_5p_N1__GTGCATAGTCACCTAA-1	-0.209997	0.430879
001-048_T0_COL_LP_5p_N1__ATCCACCGTGCGAAAC-1	4.42233	3.41436
001-048_T0_COL_LP_5p_N1__TGCCAAATCTGCCAGG-1	0.527216	1.72405
001-048_T0_COL_LP_5p_N1__GATCGTATCTTAGCCC-1	-1.06539	1.58684
001-048_T0_COL_LP_5p_N1__ACCTTTACAAGCTGAG-1	-0.138075	2.04001
001-048_T0_COL_LP_5p_N1__TCGTACCTCTAACCGA-1	4.61179	2.21947
001-048_T0_COL_LP_5p_N1__CGGAGCTAGGGTGTTG-1	-1.43225	2.15489
001-048_T0_COL_LP_5p_N1__CTGATAGAGATGCCTT-1	-2.80994	1.95473
001-048_T0_COL_LP_5p_N1__AAGGTTCTCGAGCCCA-1	3.88703	3.71213
001-048_T0_COL_LP_5p_N1__TGGCCAGGTACTCGCG-1	-1.97243	0.919226
001-048_T0_COL_LP_5p_N1__ACACTGAAGCGATATA-1	-0.476021	4.64988
001-048_T0_COL_LP_5p_N1__AAGACCTCAATAGCGG-1	-0.39226	0.298097
001-048_T0_COL_LP_5p_N1__TGAGCCGCAAACAACA-1	4.24456	2.44321
001-048_T0_COL_LP_5p_N1__CTCGTCACAATAAGCA-1	0.684412	2.23429
001-048_T0_COL_LP_5p_N1__ACTGAGTGTGGGTATG-1	-1.19143	0.945364
001-048_T0_COL_LP_5p_N1__CGTTGGGTCACCCTCA-1	-0.123596	2.81415
001-048_T0_COL_LP_5p_N1__CAACCAATCAGTTAGC-1	-1.93283	1.09028
001-048_T0_COL_LP_5p_N1__TCGTACCAGTGGGCTA-1	-2.5974	0.713783
001-048_T0_COL_LP_5p_N1__ATGTGTGTCACATGCA-1	-2.10572	2.11854
001-048_T0_COL_LP_5p_N1__GAAACTCTCTGCGGCA-1	-1.37208	1.51201
001-048_T0_COL_LP_5p_N1__GTAGGCCCACGAAACG-1	-1.89818	2.03228
001-048_T0_COL_LP_5p_N1__GTACTTTTCTGCTTGC-1	-0.565105	1.98179
001-048_T0_COL_LP_5p_N1__TCGCGTTCACCACCAG-1	4.51906	3.07606
001-048_T0_COL_LP_5p_N1__ATCTGCCGTTGAGTTC-1	-2.55128	1.22282
001-048_T0_COL_LP_5p_N1__CAGCGACAGGACATTA-1	-1.56517	1.62307
001-048_T0_COL_LP_5p_N1__TCGCGTTCAGTGGGAT-1	-0.392723	0.397843
001-048_T0_COL_LP_5p_N1__GTCAAGTCATCGGACC-1	-2.09461	2.09058
001-048_T0_COL_LP_5p_N1__CTCTACGGTTTGACTG-1	0.0806795	2.00955
001-048_T0_COL_LP_5p_N1__TCATTACTCCTGCTTG-1	-2.23508	1.18002
001-048_T0_COL_LP_5p_N1__GGCCGATAGGACGAAA-1	-0.931383	1.00725
001-048_T0_COL_LP_5p_N1__GACACGCAGGCATGGT-1	4.49022	2.0826
001-048_T0_COL_LP_5p_N1__CCTATTACAGCTTCGG-1	4.25258	2.17091
001-048_T0_COL_LP_5p_N1__CACAGTACAAAGCAAT-1	-1.45798	2.18484
001-048_T0_COL_LP_5p_N1__CTAACTTAGCTACCTA-1	-1.86821	7.29115
001-048_T0_COL_LP_5p_N1__CGGACACGTCATTAGC-1	-0.0572432	2.64026
001-048_T0_COL_LP_5p_N1__GTATCTTGTGTTAAGA-1	-0.567834	2.10433
001-048_T0_COL_LP_5p_N1__CATTCGCTCGTTGCCT-1	-1.44202	2.35398
001-048_T0_COL_LP_5p_N1__TGGCCAGGTCCAGTGC-1	0.362429	2.16411
001-048_T0_COL_LP_5p_N1__TGTGGTAGTTAGATGA-1	-1.90818	1.21683
001-048_T0_COL_LP_5p_N1__AGTCTTTGTGGTCCGT-1	-1.08981	1.05746
001-048_T0_COL_LP_5p_N1__CTCTAATAGTATTGGA-1	3.60159	4.53479
001-048_T0_COL_LP_5p_N1__TACGGGCGTGCACGAA-1	0.154328	2.17131
001-048_T0_COL_LP_5p_N1__TCAGATGCATTAGCCA-1	0.543465	2.37701
001-048_T0_COL_LP_5p_N1__CCGGTAGCATAGACTC-1	-0.172841	0.556147
001-048_T0_COL_LP_5p_N1__CCTTCGACACTGTGTA-1	-1.02086	0.78142
001-048_T0_COL_LP_5p_N1__TCTTTCCTCTGGCGTG-1	-1.81637	0.913065
001-048_T0_COL_LP_5p_N1__GTGTTAGCAATGTAAG-1	-1.3071	1.23911
001-048_T0_COL_LP_5p_N1__GGAATAATCCAGTATG-1	-1.39462	2.18762
001-048_T0_COL_LP_5p_N1__GGGAGATCAGCCTTGG-1	4.56328	2.17628
001-048_T0_COL_LP_5p_N1__GAACATCTCGAGGTAG-1	-0.936467	0.715502
001-048_T0_COL_LP_5p_N1__CCACTACTCCACGAAT-1	4.5026	2.47107
001-048_T0_COL_LP_5p_N1__TTCCCAGAGGGATCTG-1	4.69107	2.22633
001-048_T0_COL_LP_5p_N1__CTCGAAAAGACAGGCT-1	-0.932739	2.11895
001-048_T0_COL_LP_5p_N1__TTTATGCAGAAGAAGC-1	-2.05329	1.19118
001-048_T0_COL_LP_5p_N1__TTGTAGGTCGGCATCG-1	4.91109	2.41721
001-048_T0_COL_LP_5p_N1__CCTAGCTAGCATGGCA-1	-1.26317	2.07965
001-048_T0_COL_LP_5p_N1__CTGAAGTAGACGACGT-1	-1.42763	0.725248
001-048_T0_COL_LP_5p_N1__AGCAGCCGTACCGTAT-1	0.610163	1.97076
001-048_T0_COL_LP_5p_N1__TTCGAAGTCGGTTCGG-1	-1.13728	1.55
001-048_T0_COL_LP_5p_N1__GCAATCACATTGAGCT-1	0.893898	2.52578
001-048_T0_COL_LP_5p_N1__CTCATTATCTTCGAGA-1	-1.30374	1.20553
001-048_T0_COL_LP_5p_N1__ACAGCCGAGCGACGTA-1	0.260443	0.714774
001-048_T0_COL_LP_5p_N1__CGTAGGCGTGTCGCTG-1	-1.52622	0.785894
001-048_T0_COL_LP_5p_N1__ATTGGTGTCTCTGCTG-1	-3.06054	0.640282
001-048_T0_COL_LP_5p_N1__CTAAGACCATCGATTG-1	0.701414	2.97008
001-048_T0_COL_LP_5p_N1__TAAGTGCCATCATCCC-1	0.293169	2.33026
001-048_T0_COL_LP_5p_N1__CCTAAAGCAAGAGTCG-1	-1.10116	3.6731
001-048_T0_COL_LP_5p_N1__GATCTAGAGCGATGAC-1	-1.3355	1.10506
001-048_T0_COL_LP_5p_N1__AAGGCAGTCCGTCAAA-1	-0.679366	2.90811
001-048_T0_COL_LP_5p_N1__AAAGATGCAAGACGTG-1	-1.62869	0.997536
001-048_T0_COL_LP_5p_N1__AGTGAGGGTCACACGC-1	-1.70738	1.48182
001-048_T0_COL_LP_5p_N1__GCGAGAATCATCACCC-1	-1.77516	0.387726
001-048_T0_COL_LP_5p_N1__TTGCCGTAGTGGGTTG-1	-2.79381	1.7121
001-048_T0_COL_LP_5p_N1__TCTATTGCACATGTGT-1	0.132364	1.27587
001-048_T0_COL_LP_5p_N1__CTCTACGCAAGCTGTT-1	-0.35205	1.3689
001-048_T0_COL_LP_5p_N1__TCAACGAAGGCCCGTT-1	-2.30471	1.36704
001-048_T0_COL_LP_5p_N1__ACGCCAGGTGTCGCTG-1	-0.208561	0.786423
001-048_T0_COL_LP_5p_N1__TTGAACGGTCGATTGT-1	-0.290351	4.27392
001-048_T0_COL_LP_5p_N1__ACTTTCATCCAGTAGT-1	0.471743	2.04202
001-048_T0_COL_LP_5p_N1__GTGTGCGCAAGCGCTC-1	-0.486176	1.4852
001-048_T0_COL_LP_5p_N1__GTCAAGTAGTTTCCTT-1	-0.0666661	1.71206
001-048_T0_COL_LP_5p_N1__GTCTTCGCAATGGATA-1	-1.92299	0.978469
001-048_T0_COL_LP_5p_N1__TTTCCTCTCCTTTCGG-1	0.357679	3.40419
001-048_T0_COL_LP_5p_N1__GCCTCTAAGACCCACC-1	0.392861	1.664
001-048_T0_COL_LP_5p_N1__CACAGGCGTTCTGGTA-1	4.7645	2.26103
001-048_T0_COL_LP_5p_N1__CAGCTGGTCAGCTCGG-1	-0.413609	2.84718
001-048_T0_COL_LP_5p_N1__CTCGTCAGTTGCTCCT-1	-0.883263	0.347772
001-048_T0_COL_LP_5p_N1__TCGGGACCACAGACAG-1	-0.31798	2.42143
001-048_T0_COL_LP_5p_N1__AATCGGTGTTAGGGTG-1	-1.74609	0.256776
001-048_T0_COL_LP_5p_N1__TCGGGACGTTGTACAC-1	4.6055	3.92691
001-048_T0_COL_LP_5p_N1__CGAGCACTCTCTTATG-1	-1.33248	1.0074
001-048_T0_COL_LP_5p_N1__ACATGGTAGTTGCAGG-1	-3.11056	0.822063
001-048_T0_COL_LP_5p_N1__ACAGCTAGTATTCTCT-1	4.33565	2.44438
001-048_T0_COL_LP_5p_N1__ATCCACCAGCCACCTG-1	-2.12271	1.51595
001-048_T0_COL_LP_5p_N1__GCAATCAAGTTAGGTA-1	5.04159	2.13852
001-048_T0_COL_LP_5p_N1__CGAGAAGGTAGAGTGC-1	-0.450472	1.93585
001-048_T0_COL_LP_5p_N1__AGGGAGTTCTTGAGAC-1	-1.52216	1.86055
001-048_T0_COL_LP_5p_N1__AAGCCGCGTGGTCTCG-1	-1.50633	1.07895
001-048_T0_COL_LP_5p_N1__TGTCCCAAGCCGTCGT-1	-1.67468	1.84636
001-048_T0_COL_LP_5p_N1__GTGCTTCAGCGAAGGG-1	-1.68114	1.19453
001-048_T0_COL_LP_5p_N1__GACGTTAAGTACGTAA-1	0.322986	1.60907
001-048_T0_COL_LP_5p_N1__CGTTCTGAGTGAACGC-1	4.37949	2.307
001-048_T0_COL_LP_5p_N1__GCTCCTACAGTATAAG-1	4.06364	2.69751
001-048_T0_COL_LP_5p_N1__TCAATCTCATGTAAGA-1	-2.63175	1.21254
001-048_T0_COL_LP_5p_N1__CCGGTAGGTAGTGAAT-1	4.574	2.23726
001-048_T0_COL_LP_5p_N1__GCTTCCAGTTATGCGT-1	4.88961	3.6341
001-048_T0_COL_LP_5p_N1__TACGGTACAGGAATGC-1	4.59129	1.97826
001-048_T0_COL_LP_5p_N1__CGAACATAGTTCGCGC-1	4.38114	2.64164
001-048_T0_COL_LP_5p_N1__TGTGGTAGTCGCCATG-1	-1.80594	1.29693
001-048_T0_COL_LP_5p_N1__TTGGCAACAAGTACCT-1	0.25995	2.30768
001-048_T0_COL_LP_5p_N1__CATTATCGTCAGATAA-1	-0.447574	2.68875
001-048_T0_COL_LP_5p_N1__GATCAGTCATACCATG-1	-1.46656	1.41542
001-048_T0_COL_LP_5p_N1__AGCTCCTTCGAGAACG-1	-0.969675	0.783126
001-048_T0_COL_LP_5p_N1__GGGAATGTCAGCTTAG-1	4.45203	2.19128
001-048_T0_COL_LP_5p_N1__CAGCTAATCTGAGTGT-1	-2.03224	1.65744
001-048_T0_COL_LP_5p_N1__ACCAGTAGTGCGAAAC-1	-0.570817	1.40308
001-048_T0_COL_LP_5p_N1__GGACGTCTCCGCGTTT-1	0.256113	3.87447
001-048_T0_COL_LP_5p_N1__ATCCGAAAGTCTCAAC-1	0.574074	2.35085
001-048_T0_COL_LP_5p_N1__TTAGTTCCAATGGAGC-1	-1.18264	1.91909
001-048_T0_COL_LP_5p_N1__AAGGCAGGTGGTGTAG-1	-0.365682	4.59616
001-048_T0_COL_LP_5p_N1__TGGTTCCGTTCAGACT-1	-0.790169	3.19009
001-048_T0_COL_LP_5p_N1__CAGATCATCACCGGGT-1	-1.27381	0.599755
001-048_T0_COL_LP_5p_N1__AGATTGCCACAGCCCA-1	4.59557	2.40839
001-048_T0_COL_LP_5p_N1__CAGAATCAGATCCCAT-1	-2.03963	1.18842
001-048_T0_COL_LP_5p_N1__AGATCTGAGCTACCGC-1	-2.85506	3.15863
001-048_T0_COL_LP_5p_N1__TTCCCAGTCTGGTATG-1	1.16594	2.47795
001-048_T0_COL_LP_5p_N1__AAGACCTTCACATGCA-1	6.58805	1.15694
001-048_T0_COL_LP_5p_N1__TGGTTCCCATGGATGG-1	-2.27526	3.33777
001-048_T0_COL_LP_5p_N1__CGCTTCATCTCGGACG-1	-1.47948	0.783491
001-048_T0_COL_LP_5p_N1__TCACAAGAGGGATACC-1	-1.53412	7.76031
001-048_T0_COL_LP_5p_N1__GTGCATATCTCTGAGA-1	-0.226847	1.59301
001-048_T0_COL_LP_5p_N1__AACTGGTAGGATATAC-1	-1.13768	0.980505
001-048_T0_COL_LP_5p_N1__ACGGCCAAGTGTGGCA-1	-1.84358	2.21107
001-048_T0_COL_LP_5p_N1__CAGGTGCCAGATGAGC-1	-0.655844	2.44637
001-048_T0_COL_LP_5p_N1__ACTGAGTGTGAGTGAC-1	-3.07133	3.07233
001-048_T0_COL_LP_5p_N1__CTCGTCATCGGTTAAC-1	-2.54054	3.19201
001-048_T0_COL_LP_5p_N1__CGTGTCTGTTATCACG-1	-0.92309	1.36405
001-048_T0_COL_LP_5p_N1__TCTTCGGTCACTTCAT-1	3.99023	3.06426
001-048_T0_COL_LP_5p_N1__CGTAGCGCAGATCTGT-1	4.59512	2.07023
001-048_T0_COL_LP_5p_N1__GCATGCGCATCCCATC-1	0.513749	1.82563
001-048_T0_COL_LP_5p_N1__CAAGAAAGTGTGTGCC-1	0.375538	1.70403
001-048_T0_COL_LP_5p_N1__TTCGAAGCACAAGCCC-1	-3.57154	2.05144
001-048_T0_COL_LP_5p_N1__GAACGGATCGGAGCAA-1	-2.53985	0.850586
001-048_T0_COL_LP_5p_N1__ACCCACTTCGGACAAG-1	-1.0969	7.20653
001-048_T0_COL_LP_5p_N1__TTTATGCAGGAACTGC-1	4.80501	2.3072
001-048_T0_COL_LP_5p_N1__GCGCCAAGTCGTGGCT-1	1.13656	3.22551
001-048_T0_COL_LP_5p_N1__CATGACATCACCCTCA-1	-2.39125	1.13796
001-048_T0_COL_LP_5p_N1__ATCACGACAATCACAC-1	-0.0402604	2.61529
001-048_T0_COL_LP_5p_N1__TGACTAGCAATGAATG-1	-1.85848	1.63707
001-048_T0_COL_LP_5p_N1__TAGCCGGAGTGAACAT-1	-0.552372	0.566321
001-048_T0_COL_LP_5p_N1__GTCAAGTTCGCATGAT-1	-0.977712	0.717614
001-048_T0_COL_LP_5p_N1__CAGTCCTAGAAGGACA-1	-0.962118	2.71587
001-048_T0_COL_LP_5p_N1__TCCCGATGTCGCTTCT-1	-1.00729	1.43434
001-048_T0_COL_LP_5p_N1__ACATACGCACTAAGTC-1	-3.24043	1.52684
001-048_T0_COL_LP_5p_N1__TTGACTTAGGATATAC-1	-1.54609	2.12863
001-048_T0_COL_LP_5p_N1__GACCTGGTCGTCTGCT-1	0.850661	2.32204
001-048_T0_COL_LP_5p_N1__ATTACTCGTAGCAAAT-1	-1.58733	0.825514
001-048_T0_COL_LP_5p_N1__GGGCATCGTCCAAGTT-1	0.010245	2.87499
001-048_T0_COL_LP_5p_N1__TCGGGACGTAGCGATG-1	-1.79533	1.4948
001-048_T0_COL_LP_5p_N1__TAGGCATCAAACTGCT-1	-1.0748	1.45897
001-048_T0_COL_LP_5p_N1__ACTGCTCCAGACGCAA-1	-1.67512	2.03068
001-048_T0_COL_LP_5p_N1__CTAATGGAGAAACGAG-1	-0.618335	2.22959
001-048_T0_COL_LP_5p_N1__GGCCGATCAACGATCT-1	-1.39409	2.1002
001-048_T0_COL_LP_5p_N1__AGCTCCTTCTTCGAGA-1	-0.626583	2.8269
001-048_T0_COL_LP_5p_N1__GGTGTTATCAGGTAAA-1	-0.804726	4.09249
001-048_T0_COL_LP_5p_N1__CGTCAGGCAAGTTCTG-1	-0.502364	0.264955
001-048_T0_COL_LP_5p_N1__GTCATTTCATCTCGCT-1	4.35296	3.33294
001-048_T0_COL_LP_5p_N1__CTTAACTCATACGCCG-1	-3.12247	1.34181
001-048_T0_COL_LP_5p_N1__CAGCTAATCAATCACG-1	5.23752	2.05098
001-048_T0_COL_LP_5p_N1__TACTCGCTCACCTCGT-1	0.0897271	2.06697
001-048_T0_COL_LP_5p_N1__TCTGAGATCGGCGGTT-1	-1.00477	1.51653
001-048_T0_COL_LP_5p_N1__CTTACCGCAGGTGCCT-1	4.78042	2.17144
001-048_T0_COL_LP_5p_N1__GTTCATTGTGTTTGGT-1	-0.772351	3.36681
001-048_T0_COL_LP_5p_N1__GGTGCGTGTACCCAAT-1	0.312931	2.09634
001-048_T0_COL_LP_5p_N1__ATGGGAGGTAGCGTGA-1	0.949108	2.26278
001-048_T0_COL_LP_5p_N1__CGATGTAAGGTGCTTT-1	-1.04493	7.90211
001-048_T0_COL_LP_5p_N1__GCAAACTTCGTAGGTT-1	-1.56035	1.19235
001-048_T0_COL_LP_5p_N1__CTGAAGTCATCGGGTC-1	4.43818	2.52098
001-048_T0_COL_LP_5p_N1__GAGCAGAAGTAGCGGT-1	-2.9355	3.55247
001-048_T0_COL_LP_5p_N1__TGACTTTAGTAATCCC-1	-0.75155	0.389665
001-048_T0_COL_LP_5p_N1__CTGTGCTTCTGTCCGT-1	-0.180494	1.77015
001-048_T0_COL_LP_5p_N1__TCGGGACTCAGGTTCA-1	-0.60564	3.96505
001-048_T0_COL_LP_5p_N1__AGATCTGAGGGCTTCC-1	0.629144	2.7567
001-048_T0_COL_LP_5p_N1__TCACGAAGTTAAGAAC-1	-0.401692	1.77941
001-048_T0_COL_LP_5p_N1__CCTTACGAGACCGGAT-1	4.40111	2.10976
001-048_T0_COL_LP_5p_N1__AAACGGGAGGTGATAT-1	-1.25024	1.00038
001-048_T0_COL_LP_5p_N1__CTGAAACTCGTAGGTT-1	-2.25289	2.33385
001-048_T0_COL_LP_5p_N1__GAAATGAGTACCCAAT-1	-1.74328	8.11379
001-048_T0_COL_LP_5p_N1__GATGAAAGTGAAGGCT-1	0.550162	2.08327
001-048_T0_COL_LP_5p_N1__AACGTTGTCCGCATCT-1	-1.16597	0.970183
001-048_T0_COL_LP_5p_N1__AAATGCCTCAGAGACG-1	-1.06042	7.86001
001-048_T0_COL_LP_5p_N1__CATATTCCACGTAAGG-1	0.0525822	2.81304
001-048_T0_COL_LP_5p_N1__CAGTCCTAGCTTTGGT-1	0.471265	3.07652
001-048_T0_COL_LP_5p_N1__GACGTTACAGACTCGC-1	4.95366	2.28579
001-048_T0_COL_LP_5p_N1__AGGGATGCACTTGGAT-1	-1.90227	1.08612
001-048_T0_COL_LP_5p_N1__CGGAGCTTCATGCATG-1	-0.146929	1.66118
001-048_T0_COL_LP_5p_N1__TGAAAGAGTGCATCTA-1	4.34836	2.84345
001-048_T0_COL_LP_5p_N1__CGCTGGAGTTGAACTC-1	0.73425	2.42692
001-048_T0_COL_LP_5p_N1__GTCGGGTTCACCCTCA-1	-0.98342	1.71887
001-048_T0_COL_LP_5p_N1__TACTTGTCAAAGGAAG-1	4.2927	2.03841
001-048_T0_COL_LP_5p_N1__GCTTCCAAGAGACTAT-1	-2.03864	1.35583
001-048_T0_COL_LP_5p_N1__CTCGAAACACATGTGT-1	-1.45471	1.21907
001-048_T0_COL_LP_5p_N1__CTGCCTAAGCCAGGAT-1	6.44705	1.21039
001-048_T0_COL_LP_5p_N1__CGAATGTGTCCAGTTA-1	-2.38915	0.886111
001-048_T0_COL_LP_5p_N1__CTCAGAAAGGTGCAAC-1	-0.374068	1.86612
001-048_T0_COL_LP_5p_N1__GCGCCAAAGTATTGGA-1	-1.77075	0.417827
001-048_T0_COL_LP_5p_N1__CTGCGGAAGAAGGCCT-1	-1.91644	1.89592
001-048_T0_COL_LP_5p_N1__GCAGTTAAGGAGCGAG-1	-1.5468	1.26405
001-048_T0_COL_LP_5p_N1__TCCCGATAGAGATGAG-1	0.214841	4.39936
001-048_T0_COL_LP_5p_N1__GTATTCTAGGTGCTAG-1	0.551004	3.75338
001-048_T0_COL_LP_5p_N1__TTTATGCAGTGTGAAT-1	-1.45122	8.00722
001-048_T0_COL_LP_5p_N1__CTGAAGTAGATGCGAC-1	-2.45343	2.53976
001-048_T0_COL_LP_5p_N1__TTCGGTCAGGACGAAA-1	-1.00528	1.94301
001-048_T0_COL_LP_5p_N1__ATCGAGTTCCCTCTTT-1	-1.32828	0.833142
001-048_T0_COL_LP_5p_N1__CTAGTGAGTACAGTTC-1	-1.71345	0.606753
001-048_T0_COL_LP_5p_N1__GAGGTGACAATGGAAT-1	-0.437537	1.36032
001-048_T0_COL_LP_5p_N1__GTGCAGCTCCGCTGTT-1	-1.86114	1.07053
001-048_T0_COL_LP_5p_N1__AAATGCCAGAGTGACC-1	-1.30108	1.65015
001-048_T0_COL_LP_5p_N1__ACTTGTTTCGAATGGG-1	-1.69993	0.905639
001-048_T0_COL_LP_5p_N1__GTACTTTCAGTATAAG-1	-2.10992	0.723378
001-048_T0_COL_LP_5p_N1__TCAGGATAGATCCTGT-1	-3.59035	1.40754
001-048_T0_COL_LP_5p_N1__CCACCTAAGGTCGGAT-1	-1.60136	0.763945
001-048_T0_COL_LP_5p_N1__CCTCAGTTCCGTCAAA-1	-1.59601	1.85927
001-048_T0_COL_LP_5p_N1__ACTGTCCAGCCAGTTT-1	-1.46367	7.46518
001-048_T0_COL_LP_5p_N1__TAAGCGTCAACGCACC-1	4.52476	2.22446
001-048_T0_COL_LP_5p_N1__GTACTTTCATCATCCC-1	5.07285	2.24351
001-048_T0_COL_LP_5p_N1__GACGCGTAGAGAACAG-1	0.449589	2.54518
001-048_T0_COL_LP_5p_N1__AATCCAGAGCTCCCAG-1	4.77646	2.30285
001-048_T0_COL_LP_5p_N1__CACTCCATCTCTTATG-1	4.49661	2.24639
001-048_T0_COL_LP_5p_N1__GAACATCTCGTGGTCG-1	0.267831	2.66978
001-048_T0_COL_LP_5p_N1__TTCTACAGTTTGCATG-1	-0.878617	1.66376
001-048_T0_COL_LP_5p_N1__CTAAGACCATTGAGCT-1	-3.18491	3.24588
001-048_T0_COL_LP_5p_N1__CTGGTCTGTAAGTAGT-1	3.65794	4.12068
001-048_T0_COL_LP_5p_N1__GTATTCTTCCATGAGT-1	-0.512444	2.38674
001-048_T0_COL_LP_5p_N1__GTCTCGTAGCGCCTCA-1	4.54375	2.59445
001-048_T0_COL_LP_5p_N1__ACATGGTTCGGTGTCG-1	-1.7766	0.392863
001-048_T0_COL_LP_5p_N1__CCGGGATCATAAGACA-1	-2.7665	0.833612
001-048_T0_COL_LP_5p_N1__TCACGAACAGTCTTCC-1	-0.13697	3.98614
001-048_T0_COL_LP_5p_N1__CATGACAAGCCAGTAG-1	-2.06456	1.097
001-048_T0_COL_LP_5p_N1__GTGTGCGGTGTGACGA-1	-0.986604	1.61862
001-048_T0_COL_LP_5p_N1__ACTGAGTCAATAGCAA-1	-0.445539	0.473273
001-048_T0_COL_LP_5p_N1__CATCCACGTATATCCG-1	-1.10048	0.869085
001-048_T0_COL_LP_5p_N1__CAGCGACGTCAAAGCG-1	-0.454562	1.82928
001-048_T0_COL_LP_5p_N1__GTATTCTAGCTGTTCA-1	0.47768	2.4626
001-048_T0_COL_LP_5p_N1__ATGAGGGAGAACTGTA-1	-0.250439	3.05123
001-048_T0_COL_LP_5p_N1__TGCCAAATCTTCCTTC-1	-1.88302	0.749432
001-048_T0_COL_LP_5p_N1__TCGCGTTCACGGATAG-1	-2.49232	0.84635
001-048_T0_COL_LP_5p_N1__TCTTCGGAGTGGGTTG-1	4.6996	2.26797
001-048_T0_COL_LP_5p_N1__CACATAGAGTTTCCTT-1	-2.32354	0.757041
001-048_T0_COL_LP_5p_N1__GTGCAGCCAGGCTCAC-1	-2.88059	0.667907
001-048_T0_COL_LP_5p_N1__GGGAGATCACCTCGGA-1	-1.05486	0.742538
001-048_T0_COL_LP_5p_N1__CCCTCCTAGGAACTGC-1	-0.318439	0.248363
001-048_T0_COL_LP_5p_N1__CGCTATCGTAGAAGGA-1	-2.81775	0.858031
001-048_T0_COL_LP_5p_N1__CATCAGAGTCTCCATC-1	1.32421	2.79284
001-048_T0_COL_LP_5p_N1__GGTGAAGTCGGCCGAT-1	4.51525	2.16967
001-048_T0_COL_LP_5p_N1__TGACTAGGTTGTCGCG-1	-2.12977	0.729336
001-048_T0_COL_LP_5p_N1__AGAGCGAAGCCAGTTT-1	0.296583	1.80478
001-048_T0_COL_LP_5p_N1__CGTAGGCAGGGATACC-1	-1.34204	1.08474
001-048_T0_COL_LP_5p_N1__CGTAGCGTCCTTGGTC-1	-2.45788	1.13403
001-048_T0_COL_LP_5p_N1__CATTCGCCACATGGGA-1	-2.60742	1.17469
001-048_T0_COL_LP_5p_N1__AGGTCATGTGTAACGG-1	-1.60347	2.11845
001-048_T0_COL_LP_5p_N1__TTCTCCTTCTACCAGA-1	-0.786062	1.10304
001-048_T0_COL_LP_5p_N1__CATCGGGTCTTCAACT-1	-0.437827	2.77683
001-048_T0_COL_LP_5p_N1__AACGTTGGTGCGATAG-1	0.639659	2.35694
001-048_T0_COL_LP_5p_N1__GTCTTCGAGATCCCGC-1	0.625277	2.76589
001-048_T0_COL_LP_5p_N1__CGCGGTATCACTCCTG-1	-0.2693	2.93465
001-048_T0_COL_LP_5p_N1__GGAACTTGTCAGTGGA-1	-2.99738	0.733344
001-048_T0_COL_LP_5p_N1__CAGCGACTCCTAGTGA-1	-2.6078	1.30709
001-048_T0_COL_LP_5p_N1__CATCGAACAATGACCT-1	-2.43768	1.27883
001-048_T0_COL_LP_5p_N1__CATGGCGGTAGTGAAT-1	0.257258	2.04744
001-048_T0_COL_LP_5p_N1__CAGCAGCGTCTGGAGA-1	5.01678	2.08822
001-048_T0_COL_LP_5p_N1__CTCTGGTAGATATACG-1	4.62257	2.22924
001-048_T0_COL_LP_5p_N1__CGATCGGAGAAGGTGA-1	-1.09682	1.59001
001-048_T0_COL_LP_5p_N1__GGGACCTCATGGTTGT-1	-1.70958	2.40453
001-048_T0_COL_LP_5p_N1__CACAGTACACATCCAA-1	-1.28099	0.383039
001-048_T0_COL_LP_5p_N1__GTGTTAGGTTGCTCCT-1	-1.38438	1.29599
001-048_T0_COL_LP_5p_N1__TGTCCCATCAGATAAG-1	-1.65885	2.00407
001-048_T0_COL_LP_5p_N1__GTATCTTCACCACGTG-1	-1.39983	0.99258
001-048_T0_COL_LP_5p_N1__TAGAGCTGTCCATCCT-1	3.50219	2.77347
001-048_T0_COL_LP_5p_N1__CTCGAAAAGAGTAAGG-1	-2.17706	3.23126
001-048_T0_COL_LP_5p_N1__GACGCGTGTGTTAAGA-1	0.0854645	4.69045
001-048_T0_COL_LP_5p_N1__GCTGCTTGTTTGTGTG-1	-3.09634	2.69417
001-048_T0_COL_LP_5p_N1__GGACAAGAGAATGTGT-1	-1.11399	0.943491
001-048_T0_COL_LP_5p_N1__TACTCATGTTCCCGAG-1	-0.237418	2.60278
001-048_T0_COL_LP_5p_N1__CGTTAGAGTGTGACCC-1	-1.66704	0.510303
001-048_T0_COL_LP_5p_N1__GACAGAGCAAGAAAGG-1	0.915777	2.6735
001-048_T0_COL_LP_5p_N1__TCGTACCAGTCCCACG-1	4.17082	2.80182
001-048_T0_COL_LP_5p_N1__TATGCCCAGGAGCGAG-1	-1.92251	2.83339
001-048_T0_COL_LP_5p_N1__AGGGTGATCGTGGTCG-1	4.85152	2.29725
001-048_T0_COL_LP_5p_N1__TCTCTAACACTAAGTC-1	-2.36173	0.571327
001-048_T0_COL_LP_5p_N1__CTCTAATAGTACGCCC-1	3.94003	3.30956
001-048_T0_COL_LP_5p_N1__ACCCACTAGAAGGTTT-1	-1.06554	1.30676
001-048_T0_COL_LP_5p_N1__CGTCCATGTACGACCC-1	4.73701	2.20966
001-048_T0_COL_LP_5p_N1__AGCAGCCTCAGGTTCA-1	4.44038	2.31513
001-048_T0_COL_LP_5p_N1__TGGGCGTAGGGTTCCC-1	-3.03969	1.76014
001-048_T0_COL_LP_5p_N1__CGGTTAAGTAAACACA-1	-0.28972	0.394674
001-048_T0_COL_LP_5p_N1__GACACGCAGGTGTTAA-1	-1.9845	0.830124
001-048_T0_COL_LP_5p_N1__CGGAGCTGTATAGTAG-1	-0.0802848	1.33558
001-048_T0_COL_LP_5p_N1__CCTTACGGTATTACCG-1	-1.28189	0.8261
001-048_T0_COL_LP_5p_N1__GTCAAGTAGCGTCAAG-1	-0.518639	2.23586
001-048_T0_COL_LP_5p_N1__GATTCAGTCATGCATG-1	-3.19397	0.89757
001-048_T0_COL_LP_5p_N1__GGACAGAGTCCCGACA-1	4.01827	2.89224
001-048_T0_COL_LP_5p_N1__GCGGGTTGTCAAAGCG-1	-2.10168	2.13088
001-048_T0_COL_LP_5p_N1__GGGAATGGTCATCGGC-1	-2.41537	0.73909
001-048_T0_COL_LP_5p_N1__GTCGTAATCCCGGATG-1	-0.882207	0.92896
001-048_T0_COL_LP_5p_N1__CTAAGACTCCCAAGAT-1	-1.65124	1.03185
001-048_T0_COL_LP_5p_N1__ATGGGAGGTGTGCCTG-1	0.193098	2.09404
001-048_T0_COL_LP_5p_N1__GATGCTACATTTCAGG-1	-0.237359	1.99445
001-048_T0_COL_LP_5p_N1__AACTTTCAGATCCCGC-1	4.045	2.33851
001-048_T0_COL_LP_5p_N1__GCATGATGTGGTCCGT-1	0.179022	1.569
001-048_T0_COL_LP_5p_N1__ACGAGGAGTGGTCCGT-1	-2.12314	1.81747
001-048_T0_COL_LP_5p_N1__CATCAAGAGTAGCCGA-1	0.846567	2.74667
001-048_T0_COL_LP_5p_N1__GGCGTGTGTCAAAGCG-1	-2.24611	2.15912
001-048_T0_COL_LP_5p_N1__CTGCGGAGTCAACTGT-1	0.82321	2.12991
001-048_T0_COL_LP_5p_N1__TTAGTTCTCGAGGTAG-1	4.48089	2.15974
001-048_T0_COL_LP_5p_N1__CATATTCCAATGGAGC-1	0.232254	2.20906
001-048_T0_COL_LP_5p_N1__TATCTCACATGTAAGA-1	-0.715622	0.434839
001-048_T0_COL_LP_5p_N1__GTATCTTCATTACGAC-1	4.48133	2.41597
001-048_T0_COL_LP_5p_N1__TCAGCTCCAACACCTA-1	-1.68381	1.78236
001-048_T0_COL_LP_5p_N1__CTGAAACAGGCGTACA-1	-1.53275	1.54731
001-048_T0_COL_LP_5p_N1__GATCGTACAATGGAGC-1	-1.18361	0.52603
001-048_T0_COL_LP_5p_N1__AGCGTATCATTGAGCT-1	-3.11206	2.20492
001-048_T0_COL_LP_5p_N1__CGTAGGCTCTGGCGTG-1	3.42519	3.65352
001-048_T0_COL_LP_5p_N1__AAGGTTCGTCGAATCT-1	0.603172	1.86068
001-048_T0_COL_LP_5p_N1__ACGATGTTCTCACATT-1	-3.72267	2.6197
001-048_T0_COL_LP_5p_N1__GGAGCAACATATGGTC-1	-1.957	0.521917
001-048_T0_COL_LP_5p_N1__CTAGCCTCAAGGACAC-1	-1.16079	1.06608
001-048_T0_COL_LP_5p_N1__TATTACCAGCGTTCCG-1	1.12579	2.633
001-048_T0_COL_LP_5p_N1__CGGACACTCAGCAACT-1	-1.28662	1.18613
001-048_T0_COL_LP_5p_N1__CGAGCACCACAGACTT-1	-3.23232	4.0247
001-048_T0_COL_LP_5p_N1__GGACAAGTCATTTGGG-1	3.43044	3.4173
001-048_T0_COL_LP_5p_N1__GGTGCGTCAGTGGAGT-1	-0.590471	1.6134
001-048_T0_COL_LP_5p_N1__CTGGTCTGTGTTCTTT-1	-0.327326	1.37294
001-048_T0_COL_LP_5p_N1__CTTACCGAGAAACCAT-1	-2.0618	0.716865
001-048_T0_COL_LP_5p_N1__AGGCCGTAGAATGTTG-1	-1.02219	1.35397
001-048_T0_COL_LP_5p_N1__GTCACAAAGTGCGATG-1	-0.265429	0.484016
001-048_T0_COL_LP_5p_N1__CATGACAGTAGCCTAT-1	0.471742	4.29203
001-048_T0_COL_LP_5p_N1__AAGTCTGAGCGTAGTG-1	-1.57032	7.54063
001-048_T0_COL_LP_5p_N1__TTCTCAAAGATGCGAC-1	5.01163	2.29178
001-048_T0_COL_LP_5p_N1__GACTAACCAGGGATTG-1	-2.05865	0.780255
001-048_T0_COL_LP_5p_N1__GAAATGAGTGTGCGTC-1	-1.73449	2.26037
001-048_T0_COL_LP_5p_N1__CCTTCGAAGCGCCTTG-1	-0.348337	1.75597
001-048_T0_COL_LP_5p_N1__ACTGTCCAGAGTGACC-1	0.595328	2.62769
001-048_T0_COL_LP_5p_N1__TGGTTCCCACACAGAG-1	4.57236	2.10661
001-048_T0_COL_LP_5p_N1__GAGGTGAAGTCGAGTG-1	-2.07475	2.14367
001-048_T0_COL_LP_5p_N1__CGGGTCAAGAAAGTGG-1	-1.58347	7.81936
001-048_T0_COL_LP_5p_N1__GTTTCTACATGCCTTC-1	0.823117	3.54957
001-048_T0_COL_LP_5p_N1__AGCGGTCGTCAACTGT-1	-0.382574	2.6216
001-048_T0_COL_LP_5p_N1__ACGCCGACATCCTTGC-1	-0.526483	0.730321
001-048_T0_COL_LP_5p_N1__CGTGTCTAGATGGGTC-1	-0.0913894	2.86271
001-048_T0_COL_LP_5p_N1__CATCGAAAGCAGCCTC-1	4.88897	2.16979
001-048_T0_COL_LP_5p_N1__GCGCAGTTCGTGGTCG-1	-0.34736	1.26092
001-048_T0_COL_LP_5p_N1__CCCAGTTGTATCAGTC-1	-1.21091	0.601905
001-048_T0_COL_LP_5p_N1__CTCTAATCATCACGTA-1	0.259677	4.88883
001-048_T0_COL_LP_5p_N1__TCAATCTGTCATCCCT-1	-2.21444	0.387101
001-048_T0_COL_LP_5p_N1__ACGCAGCCATTAGCCA-1	-1.34392	7.6524
001-048_T0_COL_LP_5p_N1__CCGTACTCATGTAAGA-1	4.68376	3.15613
001-048_T0_COL_LP_5p_N1__CTCAGAAAGTGGGTTG-1	-2.93466	2.33325
001-048_T0_COL_LP_5p_N1__TATCTCAGTCAGAGGT-1	-2.24191	1.60451
001-048_T0_COL_LP_5p_N1__CCATGTCAGCTGAACG-1	-1.17267	0.959487
001-048_T0_COL_LP_5p_N1__ATTATCCTCTCTAAGG-1	0.0979967	1.70023
001-048_T0_COL_LP_5p_N1__AATCCAGGTTCAACCA-1	-2.05031	1.04278
001-048_T0_COL_LP_5p_N1__ACCAGTACACGTAAGG-1	-2.01884	0.661013
001-048_T0_COL_LP_5p_N1__GACCTGGGTTGGTTTG-1	-3.14238	2.8713
001-048_T0_COL_LP_5p_N1__ATTTCTGAGTCCCACG-1	-1.75409	0.389517
001-048_T0_COL_LP_5p_N1__TTATGCTGTTCCAACA-1	-1.89995	1.53791
001-048_T0_COL_LP_5p_N1__TACGGTAAGTGGGTTG-1	0.124211	2.31712
001-048_T0_COL_LP_5p_N1__GGCTGGTGTCTGATTG-1	4.31067	2.59617
001-048_T0_COL_LP_5p_N1__CATATTCCATCATCCC-1	0.115895	0.970919
001-048_T0_COL_LP_5p_N1__ACGGAGATCTGCAAGT-1	-0.219429	1.64162
001-048_T0_COL_LP_5p_N1__TACGGATTCGCTTGTC-1	-2.52254	1.25011
001-048_T0_COL_LP_5p_N1__GATGAAAAGGATTCGG-1	1.01151	2.7555
001-048_T0_COL_LP_5p_N1__GTCCTCATCAGAGACG-1	0.134158	2.54775
001-048_T0_COL_LP_5p_N1__GTCTCGTTCAAACGGG-1	4.89156	2.30239
001-048_T0_COL_LP_5p_N1__AGGGAGTGTCCGACGT-1	-0.791727	1.46732
001-048_T0_COL_LP_5p_N1__GCGACCACATTAACCG-1	-1.30917	1.70741
001-048_T0_COL_LP_5p_N1__GTCTTCGGTTCGTTGA-1	5.14074	2.13129
001-048_T0_COL_LP_5p_N1__CCTCAGTAGAAAGTGG-1	5.02496	2.01466
001-048_T0_COL_LP_5p_N1__GCGCAACTCAGAGGTG-1	-1.25493	1.33861
001-048_T0_COL_LP_5p_N1__AAGACCTCAACACGCC-1	-2.50056	1.6176
001-048_T0_COL_LP_5p_N1__TCTATTGAGCTTCGCG-1	-1.50706	2.05174
001-048_T0_COL_LP_5p_N1__CGATTGAGTGATGTCT-1	-0.881722	0.450941
001-048_T0_COL_LP_5p_N1__TAAGCGTAGTCGCCGT-1	0.350583	4.66873
001-048_T0_COL_LP_5p_N1__AAGGCAGGTTGTACAC-1	-0.930307	1.46577
001-048_T0_COL_LP_5p_N1__TACGGGCCAAACCCAT-1	0.201114	1.97277
001-048_T0_COL_LP_5p_N1__TGGGAAGGTGGCGAAT-1	4.84661	2.06403
001-048_T0_COL_LP_5p_N1__GACGGCTTCTGAAAGA-1	-1.35522	1.71574
001-048_T0_COL_LP_5p_N1__CGCGGTATCTCGATGA-1	0.386201	2.1107
001-048_T0_COL_LP_5p_N1__ACTGAACTCAAGGTAA-1	-2.56211	0.994763
001-048_T0_COL_LP_5p_N1__ACTTTCAGTATAAACG-1	-1.4245	0.982716
001-048_T0_COL_LP_5p_N1__TGGTTAGGTTGAGTTC-1	0.568119	3.16439
001-048_T0_COL_LP_5p_N1__CAACCAACAACACCCG-1	-2.21775	0.63776
001-048_T0_COL_LP_5p_N1__GTCATTTAGACTTGAA-1	0.776451	2.47826
001-048_T0_COL_LP_5p_N1__AATCGGTTCAAGAAGT-1	4.81888	2.13241
001-048_T0_COL_LP_5p_N1__TATCAGGGTAAGTAGT-1	3.78538	3.38112
001-048_T0_COL_LP_5p_N1__TTGAACGAGCTTATCG-1	4.55574	2.09095
001-048_T0_COL_LP_5p_N1__CGAGCACTCCCGACTT-1	-1.36863	0.878519
001-048_T0_COL_LP_5p_N1__GATGAGGAGTGGTCCC-1	1.08147	2.76569
001-048_T0_COL_LP_5p_N1__CAGAGAGAGAGCCCAA-1	1.08879	2.49212
001-048_T0_COL_LP_5p_N1__CCACTACAGTTACGGG-1	4.14562	3.14493
001-048_T0_COL_LP_5p_N1__TGACGGCGTTCACCTC-1	-3.70697	2.71539
001-048_T0_COL_LP_5p_N1__CTCGTACGTCGATTGT-1	-0.101	2.39143
001-048_T0_COL_LP_5p_N1__CTCATTAGTGCATCTA-1	0.432597	1.79981
001-048_T0_COL_LP_5p_N1__CAACCAATCATCATTC-1	4.57593	2.73369
001-048_T0_COL_LP_5p_N1__GGAGCAAGTCCGTTAA-1	-1.1669	2.43968
001-048_T0_COL_LP_5p_N1__GTAACTGAGCAGCCTC-1	-1.17819	1.35951
001-048_T0_COL_LP_5p_N1__TAGAGCTTCACAATGC-1	-2.43272	1.32112
001-048_T0_COL_LP_5p_N1__TTCTCCTTCAGAGCTT-1	-1.26889	1.36291
001-048_T0_COL_LP_5p_N1__CGTTCTGAGTTCGATC-1	0.20943	1.00813
001-048_T0_COL_LP_5p_N1__GGATTACGTCGGGTCT-1	-0.449703	1.6317
001-048_T0_COL_LP_5p_N1__TCGTAGAGTCAGAGGT-1	-0.847623	1.39627
001-048_T0_COL_LP_5p_N1__ATCATCTTCTTTACAC-1	4.4043	2.31315
001-048_T0_COL_LP_5p_N1__CTAGAGTCATCACGAT-1	-3.14903	2.87126
001-048_T0_COL_LP_5p_N1__CCGGGATCAATGTTGC-1	1.02828	3.97381
001-048_T0_COL_LP_5p_N1__TGACAACCAAGTAGTA-1	-1.88287	1.97719
001-048_T0_COL_LP_5p_N1__TGGTTAGAGGCTCAGA-1	0.456855	1.85839
001-048_T0_COL_LP_5p_N1__CGTTAGACACGACGAA-1	-1.37096	1.44259
001-048_T0_COL_LP_5p_N1__GTACTCCGTAATTGGA-1	0.00476611	2.01608
001-048_T0_COL_LP_5p_N1__TGCCCATCAAGCGAGT-1	-1.02728	1.03005
001-048_T0_COL_LP_5p_N1__GACCTGGGTGCAGTAG-1	-0.847696	4.85256
001-048_T0_COL_LP_5p_N1__TTTACTGTCTTTAGTC-1	3.71804	2.54717
001-048_T0_COL_LP_5p_N1__CCTCTGAGTCTAGCCG-1	0.537257	1.87354
001-048_T0_COL_LP_5p_N1__GTGTTAGTCCGTTGCT-1	-3.53462	2.58699
001-048_T0_COL_LP_5p_N1__TCAACGAAGGACGAAA-1	-1.30986	7.69332
001-048_T0_COL_LP_5p_N1__GTTCGGGCAGCTGGCT-1	-0.364115	1.86996
001-048_T0_COL_LP_5p_N1__CTCGAGGGTAGCCTAT-1	-2.31077	0.416077
001-048_T0_COL_LP_5p_N1__AACTTTCAGGGTCTCC-1	-1.21819	2.2176
001-048_T0_COL_LP_5p_N1__CTGCGGAGTCTAACGT-1	-2.05477	1.54516
001-048_T0_COL_LP_5p_N1__TCATTACTCAATACCG-1	-0.576144	1.97287
001-048_T0_COL_LP_5p_N1__TACTCATAGATATGGT-1	0.566874	2.25952
001-048_T0_COL_LP_5p_N1__CCATTCGCAGCTATTG-1	-1.71479	1.34227
001-048_T0_COL_LP_5p_N1__TACTTGTTCAGGTTCA-1	-1.50725	1.5112
001-048_T0_COL_LP_5p_N1__CTACACCCAGATCCAT-1	4.55943	2.04704
001-048_T0_COL_LP_5p_N1__CAAGATCGTCACCTAA-1	-1.4847	1.02291
001-048_T0_COL_LP_5p_N1__GCGCCAAGTGCTAGCC-1	-2.57147	1.03324
001-048_T0_COL_LP_5p_N1__TGTCCCAGTCTTCTCG-1	-1.9185	1.26843
001-048_T0_COL_LP_5p_N1__ACACCAAAGTGTTTGC-1	-1.24523	3.24311
001-048_T0_COL_LP_5p_N1__GACTGCGAGTGTACGG-1	-3.95084	1.86965
001-048_T0_COL_LP_5p_N1__CGAACATCACAACTGT-1	-3.40236	0.847047
001-048_T0_COL_LP_5p_N1__CATGACAAGTGACTCT-1	-1.74667	0.818084
001-048_T0_COL_LP_5p_N1__ACGCAGCCAGTCTTCC-1	-0.491747	1.71869
001-048_T0_COL_LP_5p_N1__GTCTTCGGTAGTGAAT-1	-2.04855	1.48094
001-048_T0_COL_LP_5p_N1__TTTGTCATCAGGTAAA-1	-1.2978	1.56957
001-048_T0_COL_LP_5p_N1__ACCGTAAGTCGCATCG-1	-0.756938	1.32015
001-048_T0_COL_LP_5p_N1__ACGCCAGGTCTTGCGG-1	-2.19418	0.72263
001-048_T0_COL_LP_5p_N1__TGTTCCGAGTGTGAAT-1	0.466271	1.78826
001-048_T0_COL_LP_5p_N1__CGTCTACGTTTGTTTC-1	4.93662	1.95551
001-048_T0_COL_LP_5p_N1__GGTGCGTGTCTCCATC-1	-3.27217	3.60816
001-048_T0_COL_LP_5p_N1__TACGGATTCCAGATCA-1	-0.531169	0.656231
001-048_T0_COL_LP_5p_N1__CGACCTTCAGTCCTTC-1	-2.40848	0.643197
001-048_T0_COL_LP_5p_N1__GAACATCTCATTGCGA-1	5.06518	2.00893
001-048_T0_COL_LP_5p_N1__CGATTGACAGCTGTTA-1	-2.13409	1.76794
001-048_T0_COL_LP_5p_N1__CACTCCAGTGCGCTTG-1	-0.0776212	1.48282
001-048_T0_COL_LP_5p_N1__TGGCCAGAGCGATAGC-1	4.27681	2.01799
001-048_T0_COL_LP_5p_N1__AGCTCTCAGCCTCGTG-1	-1.04728	0.95016
001-048_T0_COL_LP_5p_N1__CAGCATAGTATCTGCA-1	0.512891	2.13694
001-048_T0_COL_LP_5p_N1__GGTGTTATCCCTCAGT-1	-2.38024	0.715314
001-048_T0_COL_LP_5p_N1__TACTTGTAGTGCCAGA-1	-0.59684	2.37647
001-048_T0_COL_LP_5p_N1__GTTAAGCGTTCATGGT-1	-0.347081	4.73525
001-048_T0_COL_LP_5p_N1__TGCTACCCAGGTGGAT-1	-1.65672	1.94278
001-048_T0_COL_LP_5p_N1__GTGCTTCGTGTAAGTA-1	0.537764	3.14694
001-048_T0_COL_LP_5p_N1__TTGGCAACACTTACGA-1	4.82725	2.27465
001-048_T0_COL_LP_5p_N1__TCTCTAAAGGTCGGAT-1	-2.4828	1.97671
001-048_T0_COL_LP_5p_N1__TTAGGACTCTGCTGTC-1	1.23125	3.02161
001-048_T0_COL_LP_5p_N1__GCCTCTACATCTACGA-1	-1.16619	1.3568
001-048_T0_COL_LP_5p_N1__CCACTACCATGCAACT-1	-1.47975	1.14679
001-048_T0_COL_LP_5p_N1__AACGTTGCAAGTCATC-1	0.631121	2.05336
001-048_T0_COL_LP_5p_N1__GTGCGGTTCATAGCAC-1	1.19387	2.54517
001-048_T0_COL_LP_5p_N1__TCCCGATGTTGAGGTG-1	-2.70554	3.7608
001-048_T0_COL_LP_5p_N1__AACTCTTCACGACTCG-1	0.427343	2.56749
001-048_T0_COL_LP_5p_N1__GATCTAGGTTTGCATG-1	-1.22986	0.416834
001-048_T0_COL_LP_5p_N1__CATATTCGTTAAGAAC-1	-3.93736	2.30066
001-048_T0_COL_LP_5p_N1__AGAATAGGTGAGGGTT-1	-0.576086	2.64644
001-048_T0_COL_LP_5p_N1__TGCTGCTAGCGTAATA-1	-1.45112	0.686255
001-048_T0_COL_LP_5p_N1__CCTAGCTGTGATGTGG-1	-3.22642	0.58801
001-048_T0_COL_LP_5p_N1__CTTAACTCAGTCACTA-1	-1.55221	7.80531
001-048_T0_COL_LP_5p_N1__ATTTCTGAGCTGCGAA-1	-0.95037	0.597516
001-048_T0_COL_LP_5p_N1__ATCATCTCACATGACT-1	-2.88058	2.63286
001-048_T0_COL_LP_5p_N1__TGCACCTAGAGCCTAG-1	-3.11034	0.661501
001-048_T0_COL_LP_5p_N1__TTCCCAGCACCACGTG-1	-0.350608	1.40078
001-048_T0_COL_LP_5p_N1__TCATTACAGGCCATAG-1	-0.146792	0.639275
001-048_T0_COL_LP_5p_N1__CCACTACGTAAACCTC-1	4.4019	2.33941
001-048_T0_COL_LP_5p_N1__GGGATGAGTAAGAGGA-1	0.0870926	2.13147
001-048_T0_COL_LP_5p_N1__CATCAGAAGTGAACGC-1	4.79761	2.2306
001-048_T0_COL_LP_5p_N1__ATCCACCAGTGACTCT-1	5.06409	2.24009
001-048_T0_COL_LP_5p_N1__AACTCTTGTTCCGGCA-1	-1.76958	1.1351
001-048_T0_COL_LP_5p_N1__CATATGGTCAGGTTCA-1	4.5625	3.00532
001-048_T0_COL_LP_5p_N1__CGGACACAGTGACATA-1	-1.76703	0.958873
001-048_T0_COL_LP_5p_N1__CCTACACTCCAGATCA-1	-2.12675	1.19107
001-048_T0_COL_LP_5p_N1__CAACCAAAGTCGATAA-1	4.19619	2.35089
001-048_T0_COL_LP_5p_N1__GACTACACATCGGAAG-1	0.42328	4.51804
001-048_T0_COL_LP_5p_N1__GCGCAACTCATGCAAC-1	-1.31989	1.1456
001-048_T0_COL_LP_5p_N1__GATCGTAAGATCGATA-1	-1.76703	0.860034
001-048_T0_COL_LP_5p_N1__CGTGTCTTCTGAGTGT-1	-1.48313	0.625175
001-048_T0_COL_LP_5p_N1__CTTGGCTCAAACCCAT-1	-3.26782	1.0636
001-048_T0_COL_LP_5p_N1__AGGCCGTCAGATGGCA-1	-1.61375	1.96261
001-048_T0_COL_LP_5p_N1__AGTGGGAGTTATTCTC-1	-0.0750867	2.35212
001-048_T0_COL_LP_5p_N1__TGTTCCGCAAGAAGAG-1	-0.523322	4.64952
001-048_T0_COL_LP_5p_N1__AGTCTTTAGCCAACAG-1	0.751358	1.81655
001-048_T0_COL_LP_5p_N1__GCATGCGGTCAACATC-1	4.48909	2.14214
001-048_T0_COL_LP_5p_N1__GGGCATCTCGGCATCG-1	-1.55978	0.988915
001-048_T0_COL_LP_5p_N1__GGACGTCGTGGCCCTA-1	4.54698	2.03644
001-048_T0_COL_LP_5p_N1__ACATACGCAGACAGGT-1	-1.56007	7.72747
001-048_T0_COL_LP_5p_N1__TATTACCTCATCGCTC-1	4.33692	2.52008
001-048_T0_COL_LP_5p_N1__TATTACCAGAGACTTA-1	-0.307538	1.09909
001-048_T0_COL_LP_5p_N1__ATCGAGTGTGGCAAAC-1	-0.674288	4.14975
001-048_T0_COL_LP_5p_N1__ACACTGAGTTCCACGG-1	3.83129	3.275
001-048_T0_COL_LP_5p_N1__CCATGTCCATGCCCGA-1	-2.7864	1.31077
001-048_T0_COL_LP_5p_N1__TCTTCGGGTCGGATCC-1	-3.64721	2.02633
001-048_T0_COL_LP_5p_N1__AAGACCTCATGTCCTC-1	0.437644	2.21383
001-048_T0_COL_LP_5p_N1__CCATTCGGTTTGGGCC-1	-1.12976	0.97522
001-048_T0_COL_LP_5p_N1__ACTGCTCAGTGTACTC-1	-1.21736	1.45077
001-048_T0_COL_LP_5p_N1__ACTGAACGTATCACCA-1	0.622355	1.85952
001-048_T0_COL_LP_5p_N1__GACTGCGTCCCAAGTA-1	-2.23724	1.08514
001-048_T0_COL_LP_5p_N1__CATCGGGAGCACAGGT-1	-2.91262	3.84879
001-048_T0_COL_LP_5p_N1__GCAAACTGTCTCCATC-1	-0.516055	2.27883
001-048_T0_COL_LP_5p_N1__CGCTTCAGTACAAGTA-1	0.0587298	0.690888
001-048_T0_COL_LP_5p_N1__TGCTGCTTCTTTCCTC-1	-2.73626	1.46473
001-048_T0_COL_LP_5p_N1__ACTTACTCACAGAGGT-1	-1.22452	0.603873
001-048_T0_COL_LP_5p_N1__TTAGGACGTAGTGAAT-1	-2.99957	2.76735
001-048_T0_COL_LP_5p_N1__TCGCGTTTCCAATGGT-1	0.200075	1.64633
001-048_T0_COL_LP_5p_N1__TGATTTCGTGTGGTTT-1	-1.62575	7.88769
001-048_T0_COL_LP_5p_N1__GAAACTCGTAGCTTGT-1	-3.17371	1.1887
001-048_T0_COL_LP_5p_N1__TTGACTTGTGGTGTAG-1	-2.58362	1.63902
001-048_T0_COL_LP_5p_N1__CCATTCGAGATCGGGT-1	4.63279	2.06224
001-048_T0_COL_LP_5p_N1__CATTATCCAGTATCTG-1	-3.07298	0.572435
001-048_T0_COL_LP_5p_N1__TGTGGTAAGAATCTCC-1	0.602032	4.86365
001-048_T0_COL_LP_5p_N1__CAGTAACCACCCATTC-1	-0.14872	3.14834
001-048_T0_COL_LP_5p_N1__CTACGTCCAACAACCT-1	-0.504019	1.83352
001-048_T0_COL_LP_5p_N1__GATTCAGAGTGTCCAT-1	-0.586166	0.513197
001-048_T0_COL_LP_5p_N1__CTACACCCAATCTACG-1	4.45268	2.71533
001-048_T0_COL_LP_5p_N1__GTCAAGTGTTGGTAAA-1	-1.49041	1.11207
001-048_T0_COL_LP_5p_N1__GTTCTCGGTCTCAACA-1	-1.63739	1.14716
001-048_T0_COL_LP_5p_N1__CTCACACGTTATCCGA-1	-2.04559	1.04156
001-048_T0_COL_LP_5p_N1__GTAGTCACATGGGAAC-1	-2.82365	1.11503
001-048_T0_COL_LP_5p_N1__GTGCAGCAGTCGATAA-1	-2.94376	1.92241
001-048_T0_COL_LP_5p_N1__TGTATTCGTTAAGTAG-1	4.91075	2.01644
001-048_T0_COL_LP_5p_N1__CACTCCATCCACGCAG-1	-1.31181	0.99615
001-048_T0_COL_LP_5p_N1__GTTTCTATCAGAGCTT-1	5.07144	2.04746
001-048_T0_COL_LP_5p_N1__CGTGTCTAGTTCGATC-1	-1.58467	1.28109
001-048_T0_COL_LP_5p_N1__TAAGCGTCATATGGTC-1	0.0724191	2.10941
001-048_T0_COL_LP_5p_N1__CTGAAACCATAGACTC-1	-1.17782	2.30959
001-048_T0_COL_LP_5p_N1__GGCGTGTAGTACACCT-1	-3.01246	3.25675
001-048_T0_COL_LP_5p_N1__TACTCATTCGGAAACG-1	-1.17532	0.814837
001-048_T0_COL_LP_5p_N1__CATCGAAGTCGCATAT-1	0.851858	2.67154
001-048_T0_COL_LP_5p_N1__CTGCCTATCTGTACGA-1	-2.5681	0.817088
001-048_T0_COL_LP_5p_N1__GACGGCTCATCGGTTA-1	0.499772	3.69334
001-048_T0_COL_LP_5p_N1__TAAGCGTCAGTCAGAG-1	-0.549681	2.04246
001-048_T0_COL_LP_5p_N1__CAGTAACAGGCAATTA-1	-1.6827	1.97919
001-048_T0_COL_LP_5p_N1__TACTCATAGACATAAC-1	-0.483647	0.771308
001-048_T0_COL_LP_5p_N1__CGTTGGGAGCTGCGAA-1	-1.30993	1.22477
001-048_T0_COL_LP_5p_N1__ACTGAGTAGATGGGTC-1	-1.67572	0.320649
001-048_T0_COL_LP_5p_N1__CTTAACTAGCGTGTCC-1	-0.518748	2.69049
001-048_T0_COL_LP_5p_N1__AATCCAGGTCTTGCGG-1	-3.36518	2.57649
001-048_T0_COL_LP_5p_N1__AAAGATGTCATTCACT-1	-1.88506	1.29961
001-048_T0_COL_LP_5p_N1__TCTTCGGGTAGGAGTC-1	-0.24642	1.67401
001-048_T0_COL_LP_5p_N1__TAGTTGGAGGACGAAA-1	0.632338	2.41503
001-048_T0_COL_LP_5p_N1__CTAGCCTAGACTTTCG-1	-0.594607	1.92655
001-048_T0_COL_LP_5p_N1__CAGCATAAGGCTAGGT-1	-1.33524	0.821406
001-048_T0_COL_LP_5p_N1__ACAGCCGGTCGTGGCT-1	-1.96044	0.689217
001-048_T0_COL_LP_5p_N1__TGGGAAGGTAAATGTG-1	-1.4673	1.12816
001-048_T0_COL_LP_5p_N1__GGGCACTAGGTGCAAC-1	-1.54591	1.42509
001-048_T0_COL_LP_5p_N1__TGGCTGGGTTCTCATT-1	-1.70138	0.849472
001-048_T0_COL_LP_5p_N1__CGTGTAAGTCTCCACT-1	4.95911	3.76686
001-048_T0_COL_LP_5p_N1__CTGTGCTCAAGTCTGT-1	-3.03809	0.901922
001-048_T0_COL_LP_5p_N1__ACACCCTAGAAACGCC-1	0.658747	1.73242
001-048_T0_COL_LP_5p_N1__ATTGGTGAGTACGCGA-1	-0.851692	0.3929
001-048_T0_COL_LP_5p_N1__GGCCGATTCTATCCCG-1	-1.50873	0.80902
001-048_T0_COL_LP_5p_N1__TCAGGTATCGCGCCAA-1	-3.46654	2.40621
001-048_T0_COL_LP_5p_N1__GGCGTGTCACACTGCG-1	-3.72432	1.37382
001-048_T0_COL_LP_5p_N1__CTCGAAACACCGCTAG-1	-0.891976	1.57616
001-048_T0_COL_LP_5p_N1__GTTCGGGCATGTCCTC-1	-1.51402	2.73406
001-048_T0_COL_LP_5p_N1__TTTACTGCATATGGTC-1	3.85074	2.50121
001-048_T0_COL_LP_5p_N1__AGAGCGAGTGATGTCT-1	-0.863033	4.1179
001-048_T0_COL_LP_5p_N1__CATTCGCTCTTGTTTG-1	-2.17885	1.05475
001-048_T0_COL_LP_5p_N1__TCAGGTAGTATGAAAC-1	-0.228351	1.61157
001-048_T0_COL_LP_5p_N1__GCAGCCATCTTGTACT-1	-1.52941	0.978402
001-048_T0_COL_LP_5p_N1__CTCTAATGTAATCGTC-1	4.14174	2.48088
001-048_T0_COL_LP_5p_N1__CACAAACCACAGACTT-1	0.0696764	1.82665
001-048_T0_COL_LP_5p_N1__ATTTCTGGTTGACGTT-1	0.410228	2.60898
001-048_T0_COL_LP_5p_N1__CTTACCGCAAGCGCTC-1	-0.865559	4.3874
001-048_T0_COL_LP_5p_N1__GCGCGATGTACTTGAC-1	-0.318754	1.85534
001-048_T0_COL_LP_5p_N1__GCATGCGCAAGAGTCG-1	-2.49092	1.18322
001-048_T0_COL_LP_5p_N1__GCTGCGACATGGTTGT-1	0.676225	1.79772
001-048_T0_COL_LP_5p_N1__TCTGGAACATTGCGGC-1	-0.867686	7.8302
001-048_T0_COL_LP_5p_N1__TATCTCAGTGACGGTA-1	0.933438	2.14589
001-048_T0_COL_LP_5p_N1__GAATAAGAGACTGTAA-1	-1.82544	0.905325
001-048_T0_COL_LP_5p_N1__AACCATGAGTTACCCA-1	4.62144	2.29162
001-048_T0_COL_LP_5p_N1__CCAGCGAAGTGATCGG-1	-0.616901	0.903309
001-048_T0_COL_LP_5p_N1__CTTCTCTGTCAGGACA-1	-2.46303	0.450684
001-048_T0_COL_LP_5p_N1__TCTTCGGGTTAGAACA-1	-2.05888	0.695124
001-048_T0_COL_LP_5p_N1__ACACCCTAGTACATGA-1	0.116877	2.20746
001-048_T0_COL_LP_5p_N1__CTACATTGTTAAGTAG-1	-2.39343	2.85103
001-048_T0_COL_LP_5p_N1__TTGCCGTCATGCAACT-1	-1.3691	1.41183
001-048_T0_COL_LP_5p_N1__TGTGGTATCAGTCCCT-1	-1.16384	1.31684
001-048_T0_COL_LP_5p_N1__TCCCGATGTTCAGGCC-1	-1.46511	1.46275
001-048_T0_COL_LP_5p_N1__GTGCATATCGAGAACG-1	-1.78813	2.35941
001-048_T0_COL_LP_5p_N1__ACTATCTCACCTATCC-1	-0.0103365	2.17591
001-048_T0_COL_LP_5p_N1__GTCTCGTCAGCCTTGG-1	4.40971	2.18296
001-048_T0_COL_LP_5p_N1__CAGAGAGCATCGATTG-1	-1.90392	2.03764
001-048_T0_COL_LP_5p_N1__GTGAAGGCATACAGCT-1	0.686674	2.50588
001-048_T0_COL_LP_5p_N1__ACGGAGAAGGGTTTCT-1	-2.29142	1.24578
001-048_T0_COL_LP_5p_N1__GATCTAGTCTGCTTGC-1	-2.92244	0.719092
001-048_T0_COL_LP_5p_N1__TTGCCGTGTGTGCGTC-1	-2.01765	0.615654
001-048_T0_COL_LP_5p_N1__GATGAAACACGGTGTC-1	-1.72792	1.15813
001-048_T0_COL_LP_5p_N1__GCTGGGTTCGAACGGA-1	-0.43153	2.45921
001-048_T0_COL_LP_5p_N1__GGATTACCATATGCTG-1	-2.34848	4.07001
001-048_T0_COL_LP_5p_N1__AACTCTTCAATAGCAA-1	0.0804168	2.27251
001-048_T0_COL_LP_5p_N1__CTACACCAGTGCTGCC-1	-2.04178	1.77129
001-048_T0_COL_LP_5p_N1__GGTGAAGAGTGAATTG-1	-1.41136	1.11156
001-048_T0_COL_LP_5p_N1__AGTAGTCTCAGCAACT-1	-0.859684	0.762253
001-048_T0_COL_LP_5p_N1__AGCGTATCACGTAAGG-1	-0.0466768	3.8309
001-048_T0_COL_LP_5p_N1__TACCTTAGTTCCACAA-1	-0.617801	1.28131
001-048_T0_COL_LP_5p_N1__CCAGCGATCCTTTACA-1	4.39925	2.22545
001-048_T0_COL_LP_5p_N1__TTCTCCTTCTCCGGTT-1	5.0911	2.18429
001-048_T0_COL_LP_5p_N1__CCTCAGTCAGGTCTCG-1	-0.985343	1.60418
001-048_T0_COL_LP_5p_N1__GCAATCACACTTCTGC-1	4.84946	2.37182
001-048_T0_COL_LP_5p_N1__TAGCCGGAGTGGAGTC-1	-0.782024	3.36116
001-048_T0_COL_LP_5p_N1__AAGGAGCGTTTGTGTG-1	-0.445455	1.98284
001-048_T0_COL_LP_5p_N1__TCGCGAGCACGCGAAA-1	4.4833	3.2189
001-048_T0_COL_LP_5p_N1__TGAAAGATCTGCGGCA-1	0.467242	2.14099
001-048_T0_COL_LP_5p_N1__TTGGAACGTAACGCGA-1	-1.83412	0.683683
001-048_T0_COL_LP_5p_N1__TAAGTGCGTTATTCTC-1	-0.505319	1.75956
001-048_T0_COL_LP_5p_N1__AACCGCGGTTACGGAG-1	4.31834	2.98364
001-048_T0_COL_LP_5p_N1__TAGTGGTGTGATGTCT-1	-1.54859	2.38394
001-048_T0_COL_LP_5p_N1__AGCGTCGAGCGTAATA-1	0.652091	2.35738
001-048_T0_COL_LP_5p_N1__CGTCTACTCTTTACGT-1	4.36985	2.11601
001-048_T0_COL_LP_5p_N1__TGCACCTTCACAGTAC-1	0.578466	2.13058
001-048_T0_COL_LP_5p_N1__TTTACTGGTATATCCG-1	-1.73164	0.513854
001-048_T0_COL_LP_5p_N1__GGGATGATCAATAAGG-1	0.470603	2.46148
001-048_T0_COL_LP_5p_N1__ATGCGATTCAACGGCC-1	-3.4737	1.32309
001-048_T0_COL_LP_5p_N1__TGCGCAGGTTGTCTTT-1	-1.73918	1.75327
001-048_T0_COL_LP_5p_N1__ACTGAGTCACAGCGTC-1	-1.17553	0.765214
001-048_T0_COL_LP_5p_N1__ATGGGAGGTTACGTCA-1	-1.47118	0.792005
001-048_T0_COL_LP_5p_N1__GCAGCCAAGCCCGAAA-1	0.136611	1.5308
001-048_T0_COL_LP_5p_N1__CTAAGACTCCAACCAA-1	-2.39039	0.508491
001-048_T0_COL_LP_5p_N1__TTAGGCAAGAGTGAGA-1	-1.59207	0.758254
001-048_T0_COL_LP_5p_N1__TAAGCGTAGTGAAGAG-1	-3.03431	0.800641
001-048_T0_COL_LP_5p_N1__AAGGAGCTCGCCCTTA-1	-0.71031	0.670963
001-048_T0_COL_LP_5p_N1__CTCACACAGGCATTGG-1	-0.835463	1.20066
001-048_T0_COL_LP_5p_N1__GCTCTGTGTAATAGCA-1	-2.44743	1.06919
001-048_T0_COL_LP_5p_N1__ATTGGACCAGGTGGAT-1	-2.48308	4.57001
001-048_T0_COL_LP_5p_N1__GTACTTTGTACCCAAT-1	-2.3191	1.11476
001-048_T0_COL_LP_5p_N1__ATCCACCCAACTGCGC-1	-3.29487	3.53067
001-048_T0_COL_LP_5p_N1__AATCGGTAGGCTCAGA-1	4.58316	2.06945
001-048_T0_COL_LP_5p_N1__TGGACGCGTCTCCACT-1	-1.72551	1.13149
001-048_T0_COL_LP_5p_N1__TCAGGATGTAGCGTCC-1	-0.401268	0.521938
001-048_T0_COL_LP_5p_N1__CTGAAACTCTCTGAGA-1	-2.98621	1.04356
001-048_T0_COL_LP_5p_N1__GTGGGTCGTTGTACAC-1	-0.0579481	2.00197
001-048_T0_COL_LP_5p_N1__AGAGTGGAGTTTGCGT-1	-1.5747	1.68715
001-048_T0_COL_LP_5p_N1__CACAGTAGTGCGAAAC-1	-3.90331	2.81826
001-048_T0_COL_LP_5p_N1__CACACAACATCCCATC-1	4.22141	3.17441
001-048_T0_COL_LP_5p_N1__GTGCAGCGTTGAGTTC-1	0.247688	2.60015
001-048_T0_COL_LP_5p_N1__CGCTATCGTAAATACG-1	-1.403	1.28841
001-048_T0_COL_LP_5p_N1__GAGCAGATCTGCGACG-1	4.63675	2.08562
001-048_T0_COL_LP_5p_N1__TGAGCCGAGTCTTGCA-1	-2.01351	1.48476
001-048_T0_COL_LP_5p_N1__TCGAGGCTCTCGCTTG-1	0.148653	1.76886
001-048_T0_COL_LP_5p_N1__CCCTCCTAGACCTAGG-1	0.969715	2.16708
001-048_T0_COL_LP_5p_N1__ACTGAACCAGCTCCGA-1	-1.89571	1.58959
001-048_T0_COL_LP_5p_N1__CATCGGGGTAGCTAAA-1	-2.93246	2.23005
001-048_T0_COL_LP_5p_N1__TGGGCGTGTCGAAAGC-1	-0.45349	1.75212
001-048_T0_COL_LP_5p_N1__CATTCGCTCTTCTGGC-1	-3.54586	1.01099
001-048_T0_COL_LP_5p_N1__ATTGGTGAGTGTGAAT-1	0.74497	2.13681
001-048_T0_COL_LP_5p_N1__CAGGTGCTCTTGTCAT-1	0.695704	2.21483
001-048_T0_COL_LP_5p_N1__TACCTATGTGTCTGAT-1	0.129837	3.13536
001-048_T0_COL_LP_5p_N1__TCATTTGAGTGTCCCG-1	-1.46339	1.34115
001-048_T0_COL_LP_5p_N1__AGTGGGATCAACTCTT-1	4.72215	2.22344
001-048_T0_COL_LP_5p_N1__CACATAGGTTACGACT-1	0.933333	3.09846
001-048_T0_COL_LP_5p_N1__AGCGGTCAGACTGTAA-1	-1.42451	1.46362
001-048_T0_COL_LP_5p_N1__CCCATACCACGTGAGA-1	-1.02252	1.66436
001-048_T0_COL_LP_5p_N1__TGAGAGGGTCGGCATC-1	4.77034	2.72731
001-048_T0_COL_LP_5p_N1__TTTGCGCAGCCCAACC-1	-1.49679	4.47249
001-048_T0_COL_LP_5p_N1__AACCGCGAGTATCTCG-1	-1.4881	1.10955
001-048_T0_COL_LP_5p_N1__GGTGCGTGTCTGGTCG-1	-2.30787	1.61194
001-048_T0_COL_LP_5p_N1__CGGACGTAGGTGCTTT-1	-2.9915	1.19481
001-048_T0_COL_LP_5p_N1__CATCAGATCTTCAACT-1	0.76938	2.10699
001-048_T0_COL_LP_5p_N1__CGTGTAACATGAACCT-1	-1.2985	2.00279
001-048_T0_COL_LP_5p_N1__TTGCCGTAGCGATAGC-1	0.595557	2.71577
001-048_T0_COL_LP_5p_N1__TTGGCAATCTGCGTAA-1	-1.8984	0.878683
001-048_T0_COL_LP_5p_N1__GACAGAGAGCGCTCCA-1	0.237158	3.50342
001-048_T0_COL_LP_5p_N1__CGATGTATCATGTGGT-1	-2.73012	1.2871
001-048_T0_COL_LP_5p_N1__AGGCCGTAGAGTGACC-1	-1.56472	1.88257
001-048_T0_COL_LP_5p_N1__ACACCGGTCTCGGACG-1	-2.79611	0.844698
001-048_T0_COL_LP_5p_N1__CATATGGAGTTGCAGG-1	3.88619	4.2166
001-048_T0_COL_LP_5p_N1__TCAGGATCAGTGGGAT-1	-2.0684	1.25992
001-048_T0_COL_LP_5p_N1__CTCGAAAAGTGTCCCG-1	-1.75365	0.267161
001-048_T0_COL_LP_5p_N1__AAATGCCAGACAAGCC-1	4.55238	2.21088
001-048_T0_COL_LP_5p_N1__AAACCTGAGACATAAC-1	-2.32268	0.819992
001-048_T0_COL_LP_5p_N1__GACCAATCATCGATGT-1	-1.198	0.498322
001-048_T0_COL_LP_5p_N1__ATCGAGTCATCCCATC-1	-3.40457	1.26675
001-048_T0_COL_LP_5p_N1__CCTATTACACACCGAC-1	-1.5234	0.825536
001-048_T0_COL_LP_5p_N1__GTGTTAGCAAGTCTGT-1	-3.08247	0.741182
001-048_T0_COL_LP_5p_N1__CTCGTACAGCCTCGTG-1	-1.14513	1.24378
001-048_T0_COL_LP_5p_N1__ACGGGTCTCTCAAGTG-1	0.303418	0.81628
001-048_T0_COL_LP_5p_N1__CACACAAGTCGAACAG-1	-1.44785	1.28162
001-048_T0_COL_LP_5p_N1__CTGAAACCAAATACAG-1	-0.383032	1.86784
001-048_T0_COL_LP_5p_N1__TGACAACGTGCCTGGT-1	4.87431	1.98017
001-048_T0_COL_LP_5p_N1__GTGCATAAGATAGGAG-1	-1.66136	1.23564
001-048_T0_COL_LP_5p_N1__GCGCCAAAGTGAACGC-1	-2.25659	2.23038
001-048_T0_COL_LP_5p_N1__GGGACCTCACACGCTG-1	4.69375	2.15673
001-048_T0_COL_LP_5p_N1__CCTACCACAAACTGTC-1	-2.84624	2.81514
001-048_T0_COL_LP_5p_N1__TCAATCTCATCCGTGG-1	-1.67857	0.970529
001-048_T0_COL_LP_5p_N1__GCAGCCAAGAAACGCC-1	-1.28646	1.52067
001-048_T0_COL_LP_5p_N1__TGAGCCGAGGAATGGA-1	4.17257	2.64832
001-048_T0_COL_LP_5p_N1__AATCCAGAGCGATGAC-1	4.74927	2.54219
001-048_T0_COL_LP_5p_N1__AGAGCGACAGTCAGAG-1	-2.23695	0.498078
001-048_T0_COL_LP_5p_N1__TACTTACAGAGATGAG-1	-2.64782	0.594144
001-048_T0_COL_LP_5p_N1__TGACAACCAGGTGGAT-1	-0.236406	1.54276
001-048_T0_COL_LP_5p_N1__GCATGCGTCTGACCTC-1	-0.871658	1.30701
001-048_T0_COL_LP_5p_N1__ATGTGTGTCTCTGTCG-1	-1.94446	1.22211
001-048_T0_COL_LP_5p_N1__GCACTCTAGATGTTAG-1	-1.37832	0.566004
001-048_T0_COL_LP_5p_N1__CTCGGAGCACTTCTGC-1	-1.82059	1.48782
001-048_T0_COL_LP_5p_N1__GTCGTAACATCTCGCT-1	-1.11012	0.859874
001-048_T0_COL_LP_5p_N1__GTAACTGCATTCACTT-1	-1.58868	1.62467
001-048_T0_COL_LP_5p_N1__TTAGTTCGTAAACCTC-1	-2.81839	0.799473
001-048_T0_COL_LP_5p_N1__CTAGAGTCAGGAATCG-1	-3.67456	1.7036
001-048_T0_COL_LP_5p_N1__AAAGATGTCTACTCAT-1	-2.5184	1.04878
001-048_T0_COL_LP_5p_N1__TCTGGAAAGCCATCGC-1	-0.98807	2.48339
001-048_T0_COL_LP_5p_N1__AGCGTCGCAGCTCCGA-1	-1.78398	1.24321
001-048_T0_COL_LP_5p_N1__TTTGGTTAGAGGTTGC-1	3.81523	2.83451
001-048_T0_COL_LP_5p_N1__TTAGGCACACGTGAGA-1	-0.332322	3.76243
001-048_T0_COL_LP_5p_N1__GCGCCAACATACTACG-1	4.3659	2.09015
001-048_T0_COL_LP_5p_N1__GCAATCAAGGCGATAC-1	0.38722	2.8281
001-048_T0_COL_LP_5p_N1__GCTCTGTGTGATAAAC-1	-2.72707	0.827271
001-048_T0_COL_LP_5p_N1__TAGGCATTCACGGTTA-1	1.2529	2.74444
001-048_T0_COL_LP_5p_N1__TTGGCAACAGTCACTA-1	-0.519969	0.575897
001-048_T0_COL_LP_5p_N1__CAGCTGGCAGACAAAT-1	5.16884	2.03752
001-048_T0_COL_LP_5p_N1__CAAGATCCAATGGACG-1	-1.60168	2.36918
001-048_T0_COL_LP_5p_N1__TTGACTTTCTGGTATG-1	0.265895	1.51553
001-048_T0_COL_LP_5p_N1__ACACCAAGTCTCCATC-1	-0.0506968	1.66443
001-048_T0_COL_LP_5p_N1__TTGGAACTCACTATTC-1	-1.62015	0.847914
001-048_T0_COL_LP_5p_N1__GACGTTAAGAGCTGGT-1	5.07873	2.13368
001-048_T0_COL_LP_5p_N1__CGTGTCTAGTGAAGTT-1	-2.75668	3.92427
001-048_T0_COL_LP_5p_N1__CATCGAAGTATAGGGC-1	-3.20101	1.03243
001-048_T0_COL_LP_5p_N1__GATGAAAGTCTAGCCG-1	-2.77217	0.742903
001-048_T0_COL_LP_5p_N1__GCGCAGTGTCATCCCT-1	5.04022	2.05846
001-048_T0_COL_LP_5p_N1__TGACTAGCATTACCTT-1	0.459	2.07678
001-048_T0_COL_LP_5p_N1__TCAATCTAGATCCCAT-1	-2.02485	0.913639
001-048_T0_COL_LP_5p_N1__CCTTTCTCAAGGGTCA-1	1.16694	2.94795
001-048_T0_COL_LP_5p_N1__CAAGATCCATATGAGA-1	-1.04898	1.40443
001-048_T0_COL_LP_5p_N1__AACTTTCCACCCATGG-1	-0.568962	1.13259
001-048_T0_COL_LP_5p_N1__TGGCGCATCCAGTAGT-1	-1.05071	1.55247
001-048_T0_COL_LP_5p_N1__GACAGAGAGCGTTTAC-1	-0.370875	1.9263
001-048_T0_COL_LP_5p_N1__CCGTTCAAGATAGGAG-1	-1.5662	0.297279
001-048_T0_COL_LP_5p_N1__CTCATTATCGTTTATC-1	0.334857	5.2524
001-048_T0_COL_LP_5p_N1__CTACACCGTATAGTAG-1	-2.97391	0.652612
001-048_T0_COL_LP_5p_N1__TTAACTCCAGGATTGG-1	-1.32796	3.27872
001-048_T0_COL_LP_5p_N1__GACGTGCGTCTAAAGA-1	-0.884709	2.52535
001-048_T0_COL_LP_5p_N1__ATTCTACCATCCTTGC-1	-2.99233	1.28011
001-048_T0_COL_LP_5p_N1__GTTAAGCTCATCATTC-1	-1.34146	0.551643
001-048_T0_COL_LP_5p_N1__GATGAAACATTCCTCG-1	5.26139	2.03619
001-048_T0_COL_LP_5p_N1__GTTCATTTCAAGGTAA-1	0.827237	2.00381
001-048_T0_COL_LP_5p_N1__TTGGAACAGTAAGTAC-1	-1.17139	0.828652
001-048_T0_COL_LP_5p_N1__ATTGGTGAGCGTTCCG-1	-2.19085	1.53252
001-048_T0_COL_LP_5p_N1__ACGATGTTCGTCTGAA-1	5.20715	2.06994
001-048_T0_COL_LP_5p_N1__TGCGGGTTCCAGGGCT-1	-0.0962737	2.3034
001-048_T0_COL_LP_5p_N1__AGCGTATCAAGCGAGT-1	0.785047	2.28686
001-048_T0_COL_LP_5p_N1__TTGCGTCCATCGGAAG-1	-1.5171	0.958161
001-048_T0_COL_LP_5p_N1__ACCAGTAAGTACACCT-1	4.52055	2.04506
001-048_T0_COL_LP_5p_N1__CAAGAAACATGCCCGA-1	4.14461	3.30781
001-048_T0_COL_LP_5p_N1__CCGGGATAGTGTGGCA-1	-0.833123	1.6184
001-048_T0_COL_LP_5p_N1__AAACCTGAGACAATAC-1	-2.10471	0.933867
001-048_T0_COL_LP_5p_N1__AAGGTTCAGTGACATA-1	-2.23952	0.868704
001-048_T0_COL_LP_5p_N1__GTACTTTAGTCTTGCA-1	-3.07585	4.71583
001-048_T0_COL_LP_5p_N1__GTCTTCGAGATCGGGT-1	4.01433	2.75494
001-048_T0_COL_LP_5p_N1__AAGGTTCTCGGCGGTT-1	-0.481099	2.76743
001-048_T0_COL_LP_5p_N1__CTGCGGAGTGGTAACG-1	-2.84914	3.79675
001-048_T0_COL_LP_5p_N1__ACAGCTAAGTGAATTG-1	-1.1944	2.2138
001-048_T0_COL_LP_5p_N1__TACGGGCAGCTGTTCA-1	-1.39131	1.08982
001-048_T0_COL_LP_5p_N1__ACGGAGAAGATAGCAT-1	-1.74549	0.989288
001-048_T0_COL_LP_5p_N1__TACTTGTCACAACGTT-1	-1.49045	1.17675
001-048_T0_COL_LP_5p_N1__CTAAGACCAAGCCATT-1	-1.0197	1.27939
001-048_T0_COL_LP_5p_N1__CTTAGGAAGAGGTTGC-1	5.02637	3.31915
001-048_T0_COL_LP_5p_N1__CACACCTGTGCGCTTG-1	-1.66728	0.663831
001-048_T0_COL_LP_5p_N1__GTCACGGTCGCCTGTT-1	-3.39015	1.95313
001-048_T0_COL_LP_5p_N1__CTTTGCGGTTGTTTGG-1	0.638787	2.71592
001-048_T0_COL_LP_5p_N1__CAGTCCTGTACTTCTT-1	0.439719	2.63386
001-048_T0_COL_LP_5p_N1__CATATGGTCACCTTAT-1	-0.983984	2.7168
001-048_T0_COL_LP_5p_N1__AGCATACGTGGAAAGA-1	-0.320642	2.09617
001-048_T0_COL_LP_5p_N1__TAAGCGTCAGACAAAT-1	-2.32374	3.97704
001-048_T0_COL_LP_5p_N1__TGACTTTGTCTGGTCG-1	4.43449	2.4555
001-048_T0_COL_LP_5p_N1__ACGATACGTGAACCTT-1	-2.36069	1.25628
001-048_T0_COL_LP_5p_N1__TCTGAGACATTCTTAC-1	0.108525	1.97279
001-048_T0_COL_LP_5p_N1__GCATGCGTCTACCTGC-1	-4.01672	2.68224
001-048_T0_COL_LP_5p_N1__CCGTACTAGGATGTAT-1	0.0194389	2.02155
001-048_T0_COL_LP_5p_N1__AACCGCGCAAAGTCAA-1	4.62576	2.25048
001-048_T0_COL_LP_5p_N1__CCATTCGTCGGTGTTA-1	0.331642	3.63993
001-048_T0_COL_LP_5p_N1__TAGCCGGCATTGGGCC-1	4.42689	2.08838
001-048_T0_COL_LP_5p_N1__AACGTTGTCATGCTCC-1	-3.409	2.29631
001-048_T0_COL_LP_5p_N1__AAATGCCCACGGTAGA-1	-1.22348	1.13097
001-048_T0_COL_LP_5p_N1__TGAGGGACATGTAGTC-1	-2.44571	1.21303
001-048_T0_COL_LP_5p_N1__CGTGTCTAGGCGCTCT-1	-0.27929	2.0838
001-048_T0_COL_LP_5p_N1__TTCGAAGGTAGAAAGG-1	0.192441	2.02265
001-048_T0_COL_LP_5p_N1__GTGGGTCGTCCTAGCG-1	-2.30398	1.03496
001-048_T0_COL_LP_5p_N1__GGCCGATCATTTCACT-1	-2.6524	1.58122
001-048_T0_COL_LP_5p_N1__GGTGAAGAGCGTTTAC-1	-0.0410262	2.77418
001-048_T0_COL_LP_5p_N1__GCTTCCATCTTGCATT-1	0.624534	2.39119
001-048_T0_COL_LP_5p_N1__CACCAGGAGTCGTTTG-1	-1.19257	1.5091
001-048_T0_COL_LP_5p_N1__GACCTGGTCATGTCTT-1	0.0201245	2.2999
001-048_T0_COL_LP_5p_N1__GGACATTTCCATGAGT-1	-1.67305	1.02935
001-048_T0_COL_LP_5p_N1__GCTTGAATCCCTAATT-1	-1.80509	0.839513
001-048_T0_COL_LP_5p_N1__GTCCTCATCTATGTGG-1	-2.6225	0.989367
001-048_T0_COL_LP_5p_N1__ATCACGAAGAGGACGG-1	-1.1587	0.350524
001-048_T0_COL_LP_5p_N1__CGTGTAAGTTTGGCGC-1	-2.55575	2.29725
001-048_T0_COL_LP_5p_N1__AAAGCAATCTTTAGTC-1	4.12235	3.29646
001-048_T0_COL_LP_5p_N1__AGGGTGAAGGAGTTGC-1	4.65487	2.09818
001-048_T0_COL_LP_5p_N1__GACTACAGTGTTGAGG-1	-0.951026	2.18583
001-048_T0_COL_LP_5p_N1__CAGGTGCGTCTGGTCG-1	4.47497	2.27962
001-048_T0_COL_LP_5p_N1__GACTACATCTTAGAGC-1	3.80736	3.42512
001-048_T0_COL_LP_5p_N1__GCTTGAAGTTGATTCG-1	-1.75044	1.98051
001-048_T0_COL_LP_5p_N1__CTGTGCTTCCGAATGT-1	-1.31292	0.683702
001-048_T0_COL_LP_5p_N1__TTAGGACAGCCTCGTG-1	-1.68863	0.858384
001-048_T0_COL_LP_5p_N1__GAGCAGAGTATCTGCA-1	0.12725	1.66051
001-048_T0_COL_LP_5p_N1__CAGTAACTCTTGTCAT-1	0.718714	1.89741
001-048_T0_COL_LP_5p_N1__TCCCGATTCAATACCG-1	-2.48679	1.52605
001-048_T0_COL_LP_5p_N1__CATATGGGTTCGTTGA-1	-1.30284	1.24985
001-048_T0_COL_LP_5p_N1__CTAATGGAGCGTTTAC-1	-3.27456	1.27713
001-048_T0_COL_LP_5p_N1__TCCACACTCAAGCCTA-1	-1.64705	1.26813
001-048_T0_COL_LP_5p_N1__AACTCCCCAATCGGTT-1	-0.996229	3.67692
001-048_T0_COL_LP_5p_N1__AGATCTGAGCCTCGTG-1	-1.99898	0.897648
001-048_T0_COL_LP_5p_N1__GAATAAGAGACTCGGA-1	0.629808	2.31704
001-048_T0_COL_LP_5p_N1__GACACGCAGCGATCCC-1	0.784855	2.35218
001-048_T0_COL_LP_5p_N1__GCGCAACTCCCACTTG-1	-2.00547	4.29089
001-048_T0_COL_LP_5p_N1__TCTTTCCGTTAAGATG-1	-1.37291	0.793194
001-048_T0_COL_LP_5p_N1__AAACCTGTCAGTTCGA-1	0.891699	3.28345
001-048_T0_COL_LP_5p_N1__CGGTTAATCCGAAGAG-1	-2.41008	4.85498
001-048_T0_COL_LP_5p_N1__CATGGCGTCTCCAGGG-1	4.68879	2.31383
001-048_T0_COL_LP_5p_N1__ATCTACTCAGTAACGG-1	0.671765	2.6003
001-048_T0_COL_LP_5p_N1__ACATACGTCTTTACAC-1	4.65514	2.01979
001-048_T0_COL_LP_5p_N1__AACCATGAGAGTGACC-1	-1.62078	1.20701
001-048_T0_COL_LP_5p_N1__GCAGTTAAGTGGACGT-1	3.98913	2.67803
001-048_T0_COL_LP_5p_N1__AAGTCTGCACACTGCG-1	0.235125	1.93153
001-048_T0_COL_LP_5p_N1__CTCTACGCAGCGAACA-1	5.21463	2.02707
001-048_T0_COL_LP_5p_N1__GACCAATCATTCCTGC-1	4.24512	2.98211
001-048_T0_COL_LP_5p_N1__TCCCGATGTTCACGGC-1	-1.0287	0.949923
001-048_T0_COL_LP_5p_N1__TACTCGCGTACAGACG-1	-1.8896	0.930684
001-048_T0_COL_LP_5p_N1__TCAGGATAGACAAGCC-1	5.00999	2.53135
001-048_T0_COL_LP_5p_N1__GTATTCTGTAGCTCCG-1	-1.51537	1.20194
001-048_T0_COL_LP_5p_N1__CTCTGGTGTATAGGGC-1	-2.57569	4.53228
001-048_T0_COL_LP_5p_N1__ACGATACTCCAAAGTC-1	-2.46362	0.606523
001-048_T0_COL_LP_5p_N1__GTCGTAAAGCCTATGT-1	-3.01845	1.28372
001-048_T0_COL_LP_5p_N1__CGTAGCGTCTGCCAGG-1	4.93756	2.4152
001-048_T0_COL_LP_5p_N1__GTGCAGCAGCGTGAGT-1	4.3633	2.53603
001-048_T0_COL_LP_5p_N1__TTCCCAGTCGCCGTGA-1	-2.3699	1.1861
001-048_T0_COL_LP_5p_N1__CCTAGCTAGCCACTAT-1	-1.13166	1.66395
001-048_T0_COL_LP_5p_N1__CTGAAACAGCGATCCC-1	-3.48077	2.20837
001-048_T0_COL_LP_5p_N1__TTCCCAGCAGGGCATA-1	4.41529	3.40803
001-048_T0_COL_LP_5p_N1__GCTGCGATCCGTCATC-1	-2.6335	1.43432
001-048_T0_COL_LP_5p_N1__CACACTCCATATGCTG-1	-2.47948	1.22201
001-048_T0_COL_LP_5p_N1__GATCGCGAGTGACATA-1	3.12133	2.98105
001-048_T0_COL_LP_5p_N1__GCGGGTTTCACAAACC-1	-2.37925	1.23423
001-048_T0_COL_LP_5p_N1__GGGCACTTCGTTGCCT-1	-0.604309	4.80057
001-048_T0_COL_LP_5p_N1__AAACGGGAGGAGTTGC-1	-1.97819	2.04873
001-048_T0_COL_LP_5p_N1__GCATGCGGTGCTGTAT-1	4.26418	2.31325
001-048_T0_COL_LP_5p_N1__TACCTTACAGGCTGAA-1	2.98386	3.57269
001-048_T0_COL_LP_5p_N1__CTCAGAACATTCCTCG-1	4.90148	2.47317
001-048_T0_COL_LP_5p_N1__CGGTTAAGTACAGACG-1	-2.8719	1.3879
001-048_T0_COL_LP_5p_N1__TGCGGGTTCAACGGCC-1	4.34842	2.16588
001-048_T0_COL_LP_5p_N1__GACTACACACGGCTAC-1	0.126803	2.53352
001-048_T0_COL_LP_5p_N1__AACTCAGAGAGAGCTC-1	-3.32363	3.33515
001-048_T0_COL_LP_5p_N1__CATCCACAGTTCGCAT-1	-3.62021	1.51051
001-048_T0_COL_LP_5p_N1__GCAGTTATCGCGGATC-1	4.98384	2.02248
001-048_T0_COL_LP_5p_N1__GGATTACGTTCAGGCC-1	-3.34887	4.42675
001-048_T0_COL_LP_5p_N1__GCATACACATCTCCCA-1	4.71755	2.01168
001-048_T0_COL_LP_5p_N1__TTCGGTCAGCGTAATA-1	0.472632	2.80541
001-048_T0_COL_LP_5p_N1__CGACTTCCAGGACGTA-1	4.80979	2.39497
001-048_T0_COL_LP_5p_N1__CTTTGCGTCTAGCACA-1	-3.32477	1.1413
001-048_T0_COL_LP_5p_N1__CGGCTAGTCTTCCTTC-1	5.12596	1.89366
001-048_T0_COL_LP_5p_N1__GGGCACTCAGCTCGAC-1	-1.23322	7.47311
001-048_T0_COL_LP_5p_N1__CACATAGCAACGATGG-1	-2.74905	2.81671
001-048_T0_COL_LP_5p_N1__CGATCGGAGATGTGTA-1	4.68594	2.39767
001-048_T0_COL_LP_5p_N1__TAGAGCTAGGGTCTCC-1	-1.4067	3.06581
001-048_T0_COL_LP_5p_N1__ACGAGGACACAACGTT-1	-0.0212053	4.2976
001-048_T0_COL_LP_5p_N1__TACTCATTCCACGCAG-1	-0.46092	4.79096
001-048_T0_COL_LP_5p_N1__CGCCAAGTCCACGCAG-1	-1.90482	0.861591
001-048_T0_COL_LP_5p_N1__CCTCAGTTCAAACAAG-1	-2.02548	0.359199
001-048_T0_COL_LP_5p_N1__AGCGGTCAGCGATTCT-1	-2.18994	0.802426
001-048_T0_COL_LP_5p_N1__GTCGTAAAGTACCGGA-1	-0.86414	1.60345
001-048_T0_COL_LP_5p_N1__GTACGTACAAGAGTCG-1	-2.78794	0.811915
001-048_T0_COL_LP_5p_N1__ACGAGCCGTAGCCTCG-1	-0.463772	4.99997
001-048_T0_COL_LP_5p_N1__CTTCTCTAGGACATTA-1	-2.59298	4.05113
001-048_T0_COL_LP_5p_N1__TGCGGGTCACGCATCG-1	-1.19714	2.26095
001-048_T0_COL_LP_5p_N1__TGACGGCGTGTAACGG-1	-2.21054	2.72531
001-048_T0_COL_LP_5p_N1__TGCCCATGTATCACCA-1	4.67514	2.16012
001-048_T0_COL_LP_5p_N1__GTCTTCGGTGGTTTCA-1	-2.0308	3.02575
001-048_T0_COL_LP_5p_N1__CCGTGGAAGTATTGGA-1	0.617452	4.62803
001-048_T0_COL_LP_5p_N1__GAGGTGACAGGGAGAG-1	-2.19706	0.556834
001-048_T0_COL_LP_5p_N1__AGCGTCGCACCTTGTC-1	-0.318692	1.99119
001-048_T0_COL_LP_5p_N1__CAAGGCCAGTGCCAGA-1	-1.50631	0.837735
001-048_T0_COL_LP_5p_N1__TGCCCATAGATACACA-1	3.93447	2.82715
001-048_T0_COL_LP_5p_N1__CGATGTACACTTCTGC-1	0.583108	2.33105
001-048_T0_COL_LP_5p_N1__CGTGTCTTCGCCTGTT-1	0.0455211	2.77141
001-048_T0_COL_LP_5p_N1__CTGAAGTTCAAACCAC-1	-1.88341	1.42542
001-048_T0_COL_LP_5p_N1__CGTGAGCTCGGTTAAC-1	-1.50782	1.47879
001-048_T0_COL_LP_5p_N1__GATCGCGGTCAGATAA-1	-2.34829	0.693974
001-048_T0_COL_LP_5p_N1__TAAGAGAAGAGTCTGG-1	-3.23372	1.05443
001-048_T0_COL_LP_5p_N1__CGGACACCACAGCGTC-1	0.912058	2.92027
001-048_T0_COL_LP_5p_N1__TCTCATAAGTGCAAGC-1	-3.05284	3.61931
001-048_T0_COL_LP_5p_N1__ATCTACTTCTGCCAGG-1	-3.66461	2.01433
001-048_T0_COL_LP_5p_N1__ACGAGGACAAGAGGCT-1	3.57484	3.59402
001-048_T0_COL_LP_5p_N1__GGGTTGCTCCATGCTC-1	0.130859	2.0776
001-048_T0_COL_LP_5p_N1__CCTTACGTCCTGTAGA-1	-0.0980912	0.589862
001-048_T0_COL_LP_5p_N1__CTCACACGTCAACTGT-1	-0.945026	0.845135
001-048_T0_COL_LP_5p_N1__AGTCTTTCAGTCACTA-1	-0.98552	1.06193
001-048_T0_COL_LP_5p_N1__ATTCTACGTTGGACCC-1	-3.11261	0.66483
001-048_T0_COL_LP_5p_N1__TCTGAGAGTACGCTGC-1	-1.34899	2.07517
001-048_T0_COL_LP_5p_N1__GCGCAGTAGGGATGGG-1	-2.38782	2.95181
001-048_T0_COL_LP_5p_N1__CATATGGTCTGGCGTG-1	0.238096	1.71609
001-048_T0_COL_LP_5p_N1__TTGCCGTTCTATCCCG-1	-1.35681	1.91683
001-048_T0_COL_LP_5p_N1__CGACTTCGTGCGATAG-1	-1.89305	2.43513
001-048_T0_COL_LP_5p_N1__TGCGCAGGTCTAACGT-1	-1.50201	1.32597
001-048_T0_COL_LP_5p_N1__CGAGCACAGTGTTTGC-1	-0.351395	0.28049
001-048_T0_COL_LP_5p_N1__GGACGTCTCCTGTAGA-1	3.96123	3.24168
001-048_T0_COL_LP_5p_N1__AGCTCTCTCCCATTAT-1	0.675024	5.11788
001-048_T0_COL_LP_5p_N1__CGTGTCTAGGCAGTCA-1	3.96901	2.7563
001-048_T0_COL_LP_5p_N1__CTCGTCAAGGCAAAGA-1	0.222802	1.0017
001-048_T0_COL_LP_5p_N1__CGTCTACCAGGTGCCT-1	1.15974	2.49298
001-048_T0_COL_LP_5p_N1__CCTATTATCGTTGCCT-1	-2.05176	0.506153
001-048_T0_COL_LP_5p_N1__GCATGATAGAGCTGGT-1	0.697034	2.65854
001-048_T0_COL_LP_5p_N1__AAAGCAAGTGTAACGG-1	-2.76133	0.873198
001-048_T0_COL_LP_5p_N1__AAGGCAGAGCGTTCCG-1	-0.23003	1.41929
001-048_T0_COL_LP_5p_N1__TTGACTTGTAAGAGAG-1	4.72771	2.03306
001-048_T0_COL_LP_5p_N1__TTAGGCAGTTCCACTC-1	-3.05498	3.41176
001-048_T0_COL_LP_5p_N1__TGGGAAGGTAATAGCA-1	0.765115	2.35787
001-048_T0_COL_LP_5p_N1__ATGGGAGTCGTGACAT-1	-1.77657	1.38694
001-048_T0_COL_LP_5p_N1__CCGGTAGTCGCATGAT-1	4.93167	2.0665
001-048_T0_COL_LP_5p_N1__TCTTTCCAGAGTACAT-1	3.87788	3.55875
001-048_T0_COL_LP_5p_N1__CGGGTCACACAAGACG-1	-2.88898	4.0387
001-048_T0_COL_LP_5p_N1__TCTCTAAGTTGTTTGG-1	-3.33978	3.78702
001-048_T0_COL_LP_5p_N1__TGAGGGACAAGACGTG-1	-3.04385	0.760922
001-048_T0_COL_LP_5p_N1__TTCGGTCTCCTGCCAT-1	-1.2546	1.43289
001-048_T0_COL_LP_5p_N1__TGCGCAGGTTAGATGA-1	-2.19596	0.973245
001-048_T0_COL_LP_5p_N1__TGGCTGGGTCTAGAGG-1	-1.63386	2.49897
001-048_T0_COL_LP_5p_N1__AACGTTGCATCTCCCA-1	-0.955132	4.82791
001-048_T0_COL_LP_5p_N1__GTCACAACAAGTCTGT-1	-3.12749	3.1918
001-048_T0_COL_LP_5p_N1__CCTTTCTGTTTAAGCC-1	-3.9648	2.91314
001-048_T0_COL_LP_5p_N1__CGTCCATAGTTGAGTA-1	-1.97745	5.06106
001-048_T0_COL_LP_5p_N1__CACATTTGTACTCAAC-1	-2.72902	0.658063
001-048_T0_COL_LP_5p_N1__ACTTTCATCCACGCAG-1	3.5366	3.47194
001-048_T0_COL_LP_5p_N1__AAATGCCGTCTAGCCG-1	-1.34319	1.26187
001-048_T0_COL_LP_5p_N1__GCGCCAAAGAATGTTG-1	-1.88176	7.51633
001-048_T0_COL_LP_5p_N1__CGCTTCAAGGAGTACC-1	-1.54982	1.47289
001-048_T0_COL_LP_5p_N1__TCCCGATAGAGGTACC-1	0.336239	2.73024
001-048_T0_COL_LP_5p_N1__CTCGTACCATTCTTAC-1	1.00925	2.22433
001-048_T0_COL_LP_5p_N1__ATAGACCGTCGTCTTC-1	1.23615	2.58733
001-048_T0_COL_LP_5p_N1__TTTGGTTTCTGCTGTC-1	-1.77948	2.00745
001-048_T0_COL_LP_5p_N1__CTCGTCAGTCGCCATG-1	4.69129	2.23722
001-048_T0_COL_LP_5p_N1__TATCTCACATCTCCCA-1	0.668534	3.05809
001-048_T0_COL_LP_5p_N1__TATTACCTCGAATGGG-1	-1.64561	0.926071
001-048_T0_COL_LP_5p_N1__AACCGCGGTTGACGTT-1	0.808976	1.8751
001-048_T0_COL_LP_5p_N1__GCGCCAAAGGATTCGG-1	-1.57134	1.08895
001-048_T0_COL_LP_5p_N1__CTCAGAACAGACAGGT-1	0.986152	2.52061
001-048_T0_COL_LP_5p_N1__GCTTGAATCATATCGG-1	-1.56832	0.966078
001-048_T0_COL_LP_5p_N1__CCTTTCTAGAGATGAG-1	-1.9959	3.88696
001-048_T0_COL_LP_5p_N1__CTTACCGAGTCGTACT-1	0.150287	2.17875
001-048_T0_COL_LP_5p_N1__TTCTCAAAGTTCGCGC-1	-0.180389	1.82344
001-048_T0_COL_LP_5p_N1__TCGTACCAGCTCCCAG-1	4.48969	2.04535
001-048_T0_COL_LP_5p_N1__TCAACGACAGTAACGG-1	0.644952	4.84068
001-048_T0_COL_LP_5p_N1__CCGTACTAGATGCCAG-1	-2.95526	0.682889
001-048_T0_COL_LP_5p_N1__TATTACCCATGAAGTA-1	-1.59372	0.345636
001-048_T0_COL_LP_5p_N1__TACGGTAGTTGCGCAC-1	-1.42244	1.37794
001-048_T0_COL_LP_5p_N1__GATGCTATCGATCCCT-1	-0.292311	1.21811
001-048_T0_COL_LP_5p_N1__TCCCGATGTGTTTGGT-1	-3.69717	3.73753
001-048_T0_COL_LP_5p_N1__CTACGTCGTCACCCAG-1	-0.872137	1.67549
001-048_T0_COL_LP_5p_N1__ATCTGCCTCGCTTAGA-1	-0.698182	5.07079
001-048_T0_COL_LP_5p_N1__TACTTGTTCTCGCATC-1	-2.06091	4.79385
001-048_T0_COL_LP_5p_N1__TCCCGATTCTTGTTTG-1	0.0150241	1.66615
001-048_T0_COL_LP_5p_N1__TTCTACAAGCGGATCA-1	-0.687149	0.885977
001-048_T0_COL_LP_5p_N1__AGAGTGGAGTGTCCAT-1	-1.24011	2.1
001-048_T0_COL_LP_5p_N1__TGATTTCAGCCACGTC-1	0.772899	4.87437
001-048_T0_COL_LP_5p_N1__GCCTCTACAGCGTAAG-1	-1.71504	2.45115
001-048_T0_COL_LP_5p_N1__GATCTAGGTGTAATGA-1	4.86295	2.11389
001-048_T0_COL_LP_5p_N1__TGAGCCGGTACTCTCC-1	4.51435	2.13456
001-048_T0_COL_LP_5p_N1__GGTGCGTAGTTTGCGT-1	-1.07654	4.77116
001-048_T0_COL_LP_5p_N1__TCAGATGTCGAATGGG-1	4.00037	2.81621
001-048_T0_COL_LP_5p_N1__ATGCGATCAGATGAGC-1	-1.31775	0.5277
001-048_T0_COL_LP_5p_N1__ACTATCTAGCTCCCAG-1	0.00868656	2.6332
001-048_T0_COL_LP_5p_N1__ATCCACCAGCACGCCT-1	4.98899	2.35331
001-048_T0_COL_LP_5p_N1__AAGTCTGGTAGCGTCC-1	0.350774	4.59103
001-048_T0_COL_LP_5p_N1__CTGTGCTAGAAGGTGA-1	-0.0741021	0.913092
001-048_T0_COL_LP_5p_N1__ATTGGACGTCGTGGCT-1	0.179257	3.69154
001-048_T0_COL_LP_5p_N1__CCTCAGTAGCTGTTCA-1	-0.927579	1.65907
001-048_T0_COL_LP_5p_N1__ACTGATGAGATTACCC-1	-2.32799	4.8608
001-048_T0_COL_LP_5p_N1__CGGAGTCCAGTTCCCT-1	-0.911777	1.52641
001-048_T0_COL_LP_5p_N1__CTACCCAAGGGTGTTG-1	3.90805	2.62363
001-048_T0_COL_LP_5p_N1__ACATGGTAGTACGTTC-1	-1.82375	0.947943
001-048_T0_COL_LP_5p_N1__ACGATACCACATGTGT-1	-0.161113	1.99261
001-048_T0_COL_LP_5p_N1__ACGGGTCGTTACTGAC-1	4.7188	2.44531
001-048_T0_COL_LP_5p_N1__TATGCCCGTGTAAGTA-1	4.9424	2.0759
001-048_T0_COL_LP_5p_N1__AACGTTGGTTGAGTTC-1	0.593503	1.83405
001-048_T0_COL_LP_5p_N1__AGAGCGAGTTCGAATC-1	-1.2616	1.92327
001-048_T0_COL_LP_5p_N1__GGCGTGTGTACACCGC-1	-2.50547	0.739166
001-048_T0_COL_LP_5p_N1__GTATTCTGTCTACCTC-1	0.686637	4.61827
001-048_T0_COL_LP_5p_N1__TCGTAGATCATCGGAT-1	-1.11265	4.9804
001-048_T0_COL_LP_5p_N1__AACTCTTTCACCTTAT-1	-2.56976	0.821026
001-048_T0_COL_LP_5p_N1__GGTGCGTGTACCGTTA-1	1.11506	2.57863
001-048_T0_COL_LP_5p_N1__ACCAGTACACCCTATC-1	-3.66524	3.7372
001-048_T0_COL_LP_5p_N1__CATGCCTCACGGCGTT-1	-3.88792	3.26548
001-048_T0_COL_LP_5p_N1__AGCGTCGAGTTGCAGG-1	-1.08898	2.332
001-048_T0_COL_LP_5p_N1__GGCGTGTTCTCAAGTG-1	-3.32	1.74483
001-048_T0_COL_LP_5p_N1__ATCCACCCAGATGGGT-1	-2.51712	4.09043
001-048_T0_COL_LP_5p_N1__TTGCGTCGTTCACGGC-1	-2.94682	1.07231
001-048_T0_COL_LP_5p_N1__GGGTCTGAGCTGTCTA-1	-0.841356	1.05792
001-048_T0_COL_LP_5p_N1__GTAGGCCCACTTAAGC-1	-2.56456	3.86328
001-048_T0_COL_LP_5p_N1__GGACATTTCCGTCATC-1	-0.274448	1.85772
001-048_T0_COL_LP_5p_N1__AGTTGGTGTGGTTTCA-1	-0.315284	4.83175
001-048_T0_COL_LP_5p_N1__TACAGTGCACATCCGG-1	-2.29263	1.41451
001-048_T0_COL_LP_5p_N1__CACCACTGTATAATGG-1	-2.79542	0.753476
001-048_T0_COL_LP_5p_N1__CGAGAAGCACATGTGT-1	-1.42355	1.86795
001-048_T0_COL_LP_5p_N1__TACTTACAGATGCGAC-1	-1.48695	1.53684
001-048_T0_COL_LP_5p_N1__TTTGGTTCAGTATAAG-1	-2.44936	0.600421
001-048_T0_COL_LP_5p_N1__CGTGAGCAGTGGAGAA-1	-1.90511	1.10507
001-048_T0_COL_LP_5p_N1__AAAGTAGGTCGGATCC-1	-0.543359	1.1268
001-048_T0_COL_LP_5p_N1__GTATTCTTCAACGAAA-1	-1.45433	2.1609
001-048_T0_COL_LP_5p_N1__CATCCACAGGCCCGTT-1	0.857981	2.23043
001-048_T0_COL_LP_5p_N1__TGATTTCGTGTGCGTC-1	-2.33886	0.783632
001-048_T0_COL_LP_5p_N1__TACAGTGGTTACGACT-1	-1.13101	7.78702
001-048_T0_COL_LP_5p_N1__TTGTAGGCAGTCAGCC-1	-1.48013	0.648967
001-048_T0_COL_LP_5p_N1__GGTGAAGCATTTCACT-1	-2.62728	4.40746
001-048_T0_COL_LP_5p_N1__CCACCTAAGGACAGAA-1	0.335144	2.84611
001-048_T0_COL_LP_5p_N1__CAGCTAAGTAAAGTCA-1	0.865896	2.81727
001-048_T0_COL_LP_5p_N1__TACCTATTCCTATGTT-1	-1.88206	1.15805
001-048_T0_COL_LP_5p_N1__GCACTCTTCACTGGGC-1	-1.85465	7.14555
001-048_T0_COL_LP_5p_N1__GTTACAGGTAATCACC-1	-2.52876	3.38348
001-048_T0_COL_LP_5p_N1__CTCATTATCATCATTC-1	3.72138	4.22897
001-048_T0_COL_LP_5p_N1__TCAGGATTCTGGTATG-1	-1.71676	0.851376
001-048_T0_COL_LP_5p_N1__CTGTGCTAGCGACGTA-1	4.51275	3.12423
001-048_T0_COL_LP_5p_N1__TGCTGCTAGTGTACTC-1	0.483344	2.56013
001-048_T0_COL_LP_5p_N1__TGACGGCAGATCCTGT-1	-3.9575	3.01437
001-048_T0_COL_LP_5p_N1__TGACAACCACCTTGTC-1	3.97914	2.46169
001-048_T0_COL_LP_5p_N1__TATCTCATCATTTGGG-1	4.90154	2.06678
001-048_T0_COL_LP_5p_N1__CCCAGTTCACAGGAGT-1	5.27277	2.08573
001-048_T0_COL_LP_5p_N1__TCGTACCTCACGCATA-1	-2.64433	3.06079
001-048_T0_COL_LP_5p_N1__TAGCCGGGTGTATGGG-1	-1.03731	1.78989
001-048_T0_COL_LP_5p_N1__CCTACACTCCGAACGC-1	0.0245126	4.28295
001-048_T0_COL_LP_5p_N1__AACTCTTAGCTAGTGG-1	-1.46417	0.391164
001-048_T0_COL_LP_5p_N1__GACGTGCGTGAGGCTA-1	4.23947	2.28637
001-048_T0_COL_LP_5p_N1__GGGATGAGTATAGGTA-1	-2.91561	4.51
001-048_T0_COL_LP_5p_N1__TAAGCGTCAAAGAATC-1	-0.109583	0.490889
001-048_T0_COL_LP_5p_N1__TTGTAGGGTCTAGTGT-1	-1.82612	1.5171
001-048_T0_COL_LP_5p_N1__CTCGGAGAGTGAAGAG-1	-1.40474	3.62235
001-048_T0_COL_LP_5p_N1__GTGCTTCTCTTGCAAG-1	-2.53782	3.64141
001-048_T0_COL_LP_5p_N1__TCTCATATCGAATCCA-1	-1.26471	1.94063
001-048_T0_COL_LP_5p_N1__CACATTTCACCCATGG-1	-1.18508	0.927402
001-048_T0_COL_LP_5p_N1__GTCATTTAGTCGATAA-1	0.159975	4.69292
001-048_T0_COL_LP_5p_N1__GTACTTTAGCGTAATA-1	-2.75311	3.62099
001-048_T0_COL_LP_5p_N1__CGGGTCACACAGTCGC-1	0.783413	2.22158
001-048_T0_COL_LP_5p_N1__GTCGGGTCAATCCAAC-1	-1.84891	0.789252
001-048_T0_COL_LP_5p_N1__GTGTTAGCACCGGAAA-1	-3.72848	3.24674
001-048_T0_COL_LP_5p_N1__GGCTCGAGTACGCACC-1	0.111083	4.80721
001-048_T0_COL_LP_5p_N1__GCGGGTTCAGGAACGT-1	-2.81072	0.846986
001-048_T0_COL_LP_5p_N1__GGGAATGAGAGCTATA-1	3.45617	4.46574
001-048_T0_COL_LP_5p_N1__CACCAGGTCATCGATG-1	-3.09009	3.10726
001-048_T0_COL_LP_5p_N1__ATCTGCCGTCTAGTGT-1	4.52687	3.04131
001-048_T0_COL_LP_5p_N1__TCAGCAAAGCTAGCCC-1	0.560038	2.44648
001-048_T0_COL_LP_5p_N1__GGAACTTCAGCTGGCT-1	0.978584	2.66659
001-048_T0_COL_LP_5p_N1__TTGAACGTCAGTCCCT-1	-2.21087	2.85958
001-048_T0_COL_LP_5p_N1__CTGCGGAAGATGCCTT-1	5.14152	1.90824
001-048_T0_COL_LP_5p_N1__GACTACATCATCGCTC-1	5.01197	1.98726
001-048_T0_COL_LP_5p_N1__TCATTTGTCTGTGCAA-1	4.91484	2.04793
001-048_T0_COL_LP_5p_N1__CGATCGGTCTCAACTT-1	-2.30766	0.644469
001-048_T0_COL_LP_5p_N1__TGACAACTCCTAGAAC-1	4.95981	1.98365
001-048_T0_COL_LP_5p_N1__AGCTTGAGTCTAGAGG-1	-3.82833	3.26491
001-048_T0_COL_LP_5p_N1__TCGCGAGCAAGACACG-1	-4.12819	2.03202
001-048_T0_COL_LP_5p_N1__CGCCAAGAGATCTGCT-1	-0.975563	4.86954
001-048_T0_COL_LP_5p_N1__CAGAGAGCAAGGTTCT-1	-0.813022	1.10352
001-048_T0_COL_LP_5p_N1__TTGTAGGTCGATCCCT-1	-1.05611	1.38672
001-048_T0_COL_LP_5p_N1__TATGCCCTCTCGTTTA-1	-1.46748	1.17157
001-048_T0_COL_LP_5p_N1__CATGACAGTCATACTG-1	3.60367	3.238
001-048_T0_COL_LP_5p_N1__CAGCCGAGTCGCGAAA-1	5.1076	1.93765
001-048_T0_COL_LP_5p_N1__TGGACGCAGGAGTTGC-1	4.86555	2.29524
001-048_T0_COL_LP_5p_N1__TCACAAGGTCGCGTGT-1	-0.528131	4.97817
001-048_T0_COL_LP_5p_N1__TGGCGCACAAGGGTCA-1	-2.60706	3.72112
001-048_T0_COL_LP_5p_N1__GTATCTTGTCGACTGC-1	0.93378	4.64074
001-048_T0_COL_LP_5p_N1__CACATTTTCGTATCAG-1	0.0972192	3.10104
001-048_T0_COL_LP_5p_N1__CAGAATCTCTTCGGTC-1	-1.30546	1.85915
001-048_T0_COL_LP_5p_N1__TACCTATGTTCGTCTC-1	0.652879	2.30642
001-048_T0_COL_LP_5p_N1__AGTGTCAAGACAAAGG-1	4.87594	1.89785
001-048_T0_COL_LP_5p_N1__GCGCCAAGTCCGACGT-1	5.21687	2.0505
001-048_T0_COL_LP_5p_N1__GGGACCTTCTAACCGA-1	0.532173	1.73466
001-048_T0_COL_LP_5p_N1__TGGGAAGGTTGGTAAA-1	4.84596	2.26207
001-048_T0_COL_LP_5p_N1__CCATGTCGTCATGCAT-1	-0.373663	4.75058
001-048_T0_COL_LP_5p_N1__TTCGAAGCACCCAGTG-1	-2.5589	3.35874
001-048_T0_COL_LP_5p_N1__CGATTGAAGAATTCCC-1	-0.999453	3.75388
001-048_T0_COL_LP_5p_N1__AAAGATGCACCAGATT-1	-2.80512	4.35535
001-048_T0_COL_LP_5p_N1__AGAGCGACAAGAAGAG-1	-3.61723	1.29021
001-048_T0_COL_LP_5p_N1__GTGAAGGCAATGCCAT-1	-0.259199	1.85714
001-048_T0_COL_LP_5p_N1__TTGGAACAGTGTCCCG-1	4.71944	2.16964
001-048_T0_COL_LP_5p_N1__AACTGGTGTTCGGCAC-1	4.94417	2.1625
001-048_T0_COL_LP_5p_N1__GTCAAGTTCGCCGTGA-1	-2.5044	4.28192
001-048_T0_COL_LP_5p_N1__GATGAGGAGGGCATGT-1	3.19774	4.14893
001-048_T0_COL_LP_5p_N1__CCATTCGGTCAAAGCG-1	-1.95244	1.34748
001-048_T0_COL_LP_5p_N1__TACTCATAGCTAAGAT-1	-1.3111	0.735938
001-048_T0_COL_LP_5p_N1__ACCCACTCAGCCTTTC-1	-0.807971	4.72992
001-048_T0_COL_LP_5p_N1__GCGACCATCCTTCAAT-1	-1.57324	5.23244
001-048_T0_COL_LP_5p_N1__CATGGCGCACATGACT-1	-0.749758	4.71669
001-048_T0_COL_LP_5p_N1__CGAGCACGTTCTGGTA-1	-2.65199	1.8351
001-048_T0_COL_LP_5p_N1__CGGACTGTCTTCATGT-1	-0.722089	4.79536
001-048_T0_COL_LP_5p_N1__GGCTGGTCATGCTAGT-1	-1.56535	0.560068
001-048_T0_COL_LP_5p_N1__TACTTACTCCTGTAGA-1	0.100845	4.62012
001-048_T0_COL_LP_5p_N1__GGCGTGTCAATTGCTG-1	-0.287077	1.06071
001-048_T0_COL_LP_5p_N1__AAAGATGGTCAGATAA-1	4.81154	2.33239
001-048_T0_COL_LP_5p_N1__CCTACCAAGTAGATGT-1	-2.28971	3.88521
001-048_T0_COL_LP_5p_N1__GGGCACTGTGCCTGTG-1	-2.20339	3.40216
001-048_T0_COL_LP_5p_N1__GCATACATCTCGCTTG-1	-2.56161	4.32081
001-048_T0_COL_LP_5p_N1__GGAATAAAGCTATGCT-1	-1.70959	3.37515
001-048_T0_COL_LP_5p_N1__GGGATGAAGAGGTTAT-1	0.748255	2.30498
001-048_T0_COL_LP_5p_N1__CAGCAGCGTAAGGGAA-1	-2.52749	2.91374
001-048_T0_COL_LP_5p_N1__CTCGGGACACAGATTC-1	1.00583	3.23245
001-048_T0_COL_LP_5p_N1__TTAGGACTCGTGTAGT-1	-0.744558	3.14048
001-048_T0_COL_LP_5p_N1__CGACCTTCAGTCTTCC-1	-2.90751	3.5187
001-048_T0_COL_LP_5p_N1__GTAACGTTCCAATGGT-1	0.93465	4.18676
001-048_T0_COL_LP_5p_N1__ACGCCGAAGATGCGAC-1	-1.88453	1.95936
001-048_T0_COL_LP_5p_N1__CTTCTCTGTATATCCG-1	1.39456	3.25525
001-048_T0_COL_LP_5p_N1__CTCGAGGTCTCCAGGG-1	-1.69615	7.90976
001-048_T0_COL_LP_5p_N1__TCAGGTAAGTTAGGTA-1	-0.838801	4.83429
001-048_T0_COL_LP_5p_N1__ATGCGATCAGTAAGAT-1	0.236567	1.8063
001-048_T0_COL_LP_5p_N1__GCTTGAAGTGTCGCTG-1	-0.842936	4.81569
001-048_T0_COL_LP_5p_N1__GATCTAGTCTGAAAGA-1	-2.48125	4.04958
001-048_T0_COL_LP_5p_N1__CCGTACTAGAAACGAG-1	-1.02411	0.87578
001-048_T0_COL_LP_5p_N1__GGTGAAGAGACACTAA-1	4.72319	2.01967
001-048_T0_COL_LP_5p_N1__TGGCCAGCACATGTGT-1	-3.23698	0.663879
001-048_T0_COL_LP_5p_N1__TAAGAGAAGGAGTAGA-1	-2.10259	2.21921
001-048_T0_COL_LP_5p_N1__TCATTACAGTCCGGTC-1	4.38078	2.83291
001-048_T0_COL_LP_5p_N1__ACGCAGCCAGCAGTTT-1	1.30539	3.19072
001-048_T0_COL_LP_5p_N1__AGATTGCGTTCAACCA-1	-3.27984	3.00849
001-048_T0_COL_LP_5p_N1__AGCGTCGGTTCAGTAC-1	-1.3823	1.71636
001-048_T0_COL_LP_5p_N1__CAACCTCGTCCAACTA-1	-1.99767	7.04016
001-048_T0_COL_LP_5p_N1__CTCGTACTCTACTTAC-1	-2.91005	3.51551
001-048_T0_COL_LP_5p_N1__CATCGGGAGTGCAAGC-1	-3.72661	1.58031
001-048_T0_COL_LP_5p_N1__CATGACAGTTTCCACC-1	0.112522	5.25213
001-048_T0_COL_LP_5p_N1__GCTGCAGGTCCCTTGT-1	3.46116	4.22005
001-048_T0_COL_LP_5p_N1__CGACTTCAGATGCCTT-1	-0.951332	4.99148
001-048_T0_COL_LP_5p_N1__CCCAGTTAGATGTGGC-1	1.18696	2.72685
001-048_T0_COL_LP_5p_N1__GATCAGTAGTGCGTGA-1	-3.95789	3.18484
001-048_T0_COL_LP_5p_N1__TCATTACGTTCATGGT-1	-3.94144	2.96611
001-048_T0_COL_LP_5p_N1__GTACTTTTCCGCATAA-1	-0.096586	4.7471
001-048_T0_COL_LP_5p_N1__GTTTCTAAGATGAGAG-1	3.80313	4.31606
001-048_T0_COL_LP_5p_N1__TCGCGAGGTCTCGTTC-1	-3.04442	2.77044
001-048_T0_COL_LP_5p_N1__ACGCCGACAAACGTGG-1	-1.38176	4.11554
001-048_T0_COL_LP_5p_N1__CCAATCCAGTACATGA-1	-3.24263	3.02765
001-048_T0_COL_LP_5p_N1__GGCGTGTCACAGAGGT-1	-2.41721	4.87323
001-048_T0_COL_LP_5p_N1__TACCTATGTGTCCTCT-1	-2.89236	4.25163
001-048_T0_COL_LP_5p_N1__GGGCACTGTCGTTGTA-1	4.79632	1.96385
001-048_T0_COL_LP_5p_N1__GAGCAGACAGTAAGCG-1	-1.35933	1.70529
001-048_T0_COL_LP_5p_N1__GGACGTCGTGGTACAG-1	-2.87569	1.67589
001-048_T0_COL_LP_5p_N1__CGGAGTCGTACCGTAT-1	-1.34122	7.56525
001-048_T0_COL_LP_5p_N1__AGTTGGTAGAGACGAA-1	0.848957	4.86125
001-048_T0_COL_LP_5p_N1__AGCGTCGGTGCTAGCC-1	-1.80909	0.649118
001-048_T0_COL_LP_5p_N1__CCTTACGGTAAGGGCT-1	-2.95262	3.89839
001-048_T0_COL_LP_5p_N1__TATGCCCGTGTTTGGT-1	-0.555991	4.17767
001-048_T0_COL_LP_5p_N1__TGCGCAGAGAACAACT-1	-0.315674	0.851792
001-048_T0_COL_LP_5p_N1__TTATGCTAGACATAAC-1	-1.54978	7.6864
001-048_T0_COL_LP_5p_N1__CAGCTGGGTTAGATGA-1	3.85616	3.85571
001-048_T0_COL_LP_5p_N1__TACTTGTGTCATTAGC-1	-0.826812	1.33831
001-048_T0_COL_LP_5p_N1__ATCACGAAGACTTTCG-1	-3.30096	3.62395
001-048_T0_COL_LP_5p_N1__ATCTACTAGATAGCAT-1	-0.767152	4.85592
001-048_T0_COL_LP_5p_N1__TTTGCGCAGACCTAGG-1	4.79727	2.05634
001-048_T0_COL_LP_5p_N1__GCTGGGTAGTGACTCT-1	-0.734678	4.48462
001-048_T0_COL_LP_5p_N1__ACTGTCCTCTGGCGTG-1	4.69092	2.20665
001-048_T0_COL_LP_5p_N1__CTACCCAGTCAATGTC-1	1.0235	3.36387
001-048_T0_COL_LP_5p_N1__GTTCATTCAAGCGCTC-1	-3.32501	2.4432
001-048_T0_COL_LP_5p_N1__TCTGGAACAAGGACAC-1	-0.573007	1.25719
001-048_T0_COL_LP_5p_N1__TGCTACCTCTCGTATT-1	4.75759	1.99663
001-048_T0_COL_LP_5p_N1__CGGAGTCCATCCGGGT-1	-1.98791	7.03783
001-048_T0_COL_LP_5p_N1__CTCAGAAGTTCAGGCC-1	3.5006	3.62015
001-048_T0_COL_LP_5p_N1__ATTCTACGTCCCGACA-1	0.90604	4.57854
001-048_T0_COL_LP_5p_N1__GGATTACGTTCTGGTA-1	-2.96313	0.714112
001-048_T0_COL_LP_5p_N1__TTCTCCTCACCAGGTC-1	-3.29502	1.7117
001-048_T0_COL_LP_5p_N1__AAATGCCTCATATCGG-1	-3.77098	2.79763
001-048_T0_COL_LP_5p_N1__TTCTTAGAGTATCTCG-1	-0.789843	4.56408
001-048_T0_COL_LP_5p_N1__CGTTGGGGTAAGTAGT-1	-1.87827	1.85993
001-048_T0_COL_LP_5p_N1__CGCCAAGAGAATGTTG-1	4.55803	2.23863
001-048_T0_COL_LP_5p_N1__GTACTCCAGCTAACAA-1	-0.907826	1.06603
001-048_T0_COL_LP_5p_N1__TTCTACATCGGCTTGG-1	-0.768605	2.93908
001-048_T0_COL_LP_5p_N1__GTGCAGCGTGCTGTAT-1	-2.77933	3.47009
001-048_T0_COL_LP_5p_N1__TTGAACGTCCAAACAC-1	-0.899409	4.5204
001-048_T0_COL_LP_5p_N1__ACTGAGTGTATGAATG-1	-3.26521	3.22227
001-048_T0_COL_LP_5p_N1__GGAGCAAAGCGGATCA-1	-1.7095	4.9407
001-048_T0_COL_LP_5p_N1__CATGACATCGTGTAGT-1	4.32059	2.13789
001-048_T0_COL_LP_5p_N1__CTGAAACCATGCCACG-1	-1.9465	4.89071
001-048_T0_COL_LP_5p_N1__CACAGGCGTGAACCTT-1	0.279223	3.49001
001-048_T0_COL_LP_5p_N1__CACTCCACAATGTTGC-1	-3.95842	3.49803
001-048_T0_COL_LP_5p_N1__CTCAGAATCAGTGCAT-1	4.83188	2.00312
001-048_T0_COL_LP_5p_N1__TCTCTAACAGCCTTTC-1	-4.04685	1.82558
001-048_T0_COL_LP_5p_N1__TGCACCTTCCAAGCCG-1	0.389212	2.17374
001-048_T0_COL_LP_5p_N1__GGGAGATTCCCATTAT-1	-1.78302	5.03084
001-048_T0_COL_LP_5p_N1__ATTTCTGTCACAATGC-1	0.865495	4.12621
001-048_T0_COL_LP_5p_N1__TTCGGTCTCAACACAC-1	-3.47581	3.23227
001-048_T0_COL_LP_5p_N1__TGACTTTCAATTCCTT-1	-2.7388	1.46611
001-048_T0_COL_LP_5p_N1__ATCTACTCATATGCTG-1	4.90417	2.58548
001-048_T0_COL_LP_5p_N1__GCGACCACATGGTCAT-1	-2.20431	2.56866
001-048_T0_COL_LP_5p_N1__TGGGAAGTCGCGTTTC-1	-2.72628	3.67542
001-048_T0_COL_LP_5p_N1__GCGGGTTCATGAAGTA-1	-0.142307	3.2919
001-048_T0_COL_LP_5p_N1__TTGTAGGAGGACACCA-1	0.110538	4.37039
001-048_T0_COL_LP_5p_N1__TGTGTTTAGCTACCTA-1	-0.399307	2.88837
001-048_T0_COL_LP_5p_N1__GTTAAGCGTCGCGTGT-1	0.949754	2.64176
001-048_T0_COL_LP_5p_N1__CGGGTCATCCAGGGCT-1	0.104296	4.07948
001-048_T0_COL_LP_5p_N1__GCCAAATCAGGAATGC-1	4.57844	2.03818
001-048_T0_COL_LP_5p_N1__TGTCCCACATGATCCA-1	-0.589039	5.10655
001-048_T0_COL_LP_5p_N1__ATCCACCCAGATCGGA-1	-2.78466	3.785
001-048_T0_COL_LP_5p_N1__CACACTCAGTAACCCT-1	-1.91903	6.98536
001-048_T0_COL_LP_5p_N1__CTGAAGTCATGGGACA-1	4.71232	2.19267
001-048_T0_COL_LP_5p_N1__GCATGTAGTTATGCGT-1	-0.44192	0.587528
001-048_T0_COL_LP_5p_N1__CATATGGCACGCTTTC-1	3.94473	3.52482
001-048_T0_COL_LP_5p_N1__CCCAGTTTCCCTCTTT-1	-1.06418	7.79421
001-048_T0_COL_LP_5p_N1__GTGCTTCTCCGAACGC-1	-1.99242	4.27161
001-048_T0_COL_LP_5p_N1__ACACCCTTCCAAACAC-1	-1.06659	4.93689
001-048_T0_COL_LP_5p_N1__CCCTCCTAGACACGAC-1	-1.07264	4.85248
001-048_T0_COL_LP_5p_N1__CGTCACTCATGCAATC-1	-0.358382	1.04213
001-048_T0_COL_LP_5p_N1__TCGGGACGTGACCAAG-1	3.80837	2.81306
001-048_T0_COL_LP_5p_N1__GTAGTCACAATCGAAA-1	-2.25264	2.08837
001-048_T0_COL_LP_5p_N1__GAACGGATCACATACG-1	4.85265	1.99466
001-048_T0_COL_LP_5p_N1__AGGGAGTCACTAAGTC-1	0.883988	2.24007
001-048_T0_COL_LP_5p_N1__TGACAACTCTGTCCGT-1	-2.49244	3.44315
001-048_T0_COL_LP_5p_N1__TCTGAGAAGATGCGAC-1	-3.06837	0.875587
001-048_T0_COL_LP_5p_N1__AGCGGTCTCGCCTGTT-1	0.81855	3.72087
001-048_T0_COL_LP_5p_N1__CGACTTCCACTTACGA-1	5.29293	1.91899
001-048_T0_COL_LP_5p_N1__CTCGGAGTCTCGCTTG-1	-2.3868	4.64056
001-048_T0_COL_LP_5p_N1__TGAAAGAGTTACGTCA-1	4.37271	2.16739
001-048_T0_COL_LP_5p_N1__ACACCCTAGACAGACC-1	-3.66245	3.60094
001-048_T0_COL_LP_5p_N1__TACGGTAAGGGCTTCC-1	-1.91117	3.45053
001-048_T0_COL_LP_5p_N1__AAAGTAGCACATTAGC-1	4.74723	1.94758
001-048_T0_COL_LP_5p_N1__GACGTGCTCTGGTGTA-1	-0.241442	4.97554
001-048_T0_COL_LP_5p_N1__CCTTCGATCAACACGT-1	0.448421	4.75037
001-048_T0_COL_LP_5p_N1__CCTACCACAGCAGTTT-1	-1.79816	5.04791
001-048_T0_COL_LP_5p_N1__AACTGGTTCAAACAAG-1	-1.4643	4.1974
001-048_T0_COL_LP_5p_N1__AACTTTCTCTGCTGTC-1	4.86039	1.98732
001-048_T0_COL_LP_5p_N1__GCTGCTTGTCTAAAGA-1	-1.54952	5.0746
001-048_T0_COL_LP_5p_N1__CAGAGAGTCAGCTCTC-1	3.83662	3.88581
001-048_T0_COL_LP_5p_N1__GTACGTAGTGTGCCTG-1	0.659471	4.49913
001-048_T0_COL_LP_5p_N1__AGGGATGGTTACTGAC-1	4.69052	2.37882
001-048_T0_COL_LP_5p_N1__TTCGAAGGTTCTGTTT-1	-0.293603	2.37495
001-048_T0_COL_LP_5p_N1__TACGGATGTTCACCTC-1	-3.38626	4.01208
001-048_T0_COL_LP_5p_N1__GCTGCGAAGGGCACTA-1	-0.446812	4.32055
001-048_T0_COL_LP_5p_N1__CTGAAACTCGGCTACG-1	0.281584	0.821257
001-048_T0_COL_LP_5p_N1__GAACGGAAGAATGTTG-1	-1.07788	4.12177
001-048_T0_COL_LP_5p_N1__GGCGACTGTAAATGAC-1	4.7438	2.16433
001-048_T0_COL_LP_5p_N1__CTCACACGTTAAAGTG-1	-0.511816	4.54014
001-048_T0_COL_LP_5p_N1__CCTACCATCGGTTCGG-1	-2.24972	4.62725
001-048_T0_COL_LP_5p_N1__GCTGCAGCATCGGGTC-1	4.78946	2.05736
001-048_T0_COL_LP_5p_N1__TCGGGACTCTGAGGGA-1	0.416844	3.79467
001-048_T0_COL_LP_5p_N1__CGTTAGATCAATCACG-1	2.66976	6.97797
001-048_T0_COL_LP_5p_N1__AGATTGCAGCTAAACA-1	4.93287	2.08333
001-048_T0_COL_LP_5p_N1__TTAGGACTCAAAGTAG-1	-3.70088	3.59881
001-048_T0_COL_LP_5p_N1__CACAGTACAATAACGA-1	5.13791	2.01179
001-048_T0_COL_LP_5p_N1__CGTAGGCCAGCCTGTG-1	2.55523	6.89058
001-048_T0_COL_LP_5p_N1__TCTCATAGTCCTCTTG-1	0.506633	1.89711
001-048_T0_COL_LP_5p_N1__ATGAGGGCAGACGCTC-1	0.23847	0.796986
001-048_T0_COL_LP_5p_N1__GGTGCGTTCTCTTGAT-1	0.0773814	5.2403
001-048_T0_COL_LP_5p_N1__CGTGTAAGTAAGAGGA-1	4.80155	2.45598
001-048_T0_COL_LP_5p_N1__ACACTGATCTTTACGT-1	4.85987	2.41769
001-048_T0_COL_LP_5p_N1__CTCTGGTAGTACTTGC-1	-0.358929	2.22963
001-048_T0_COL_LP_5p_N1__TGACTTTGTGCAACGA-1	3.43647	3.8148
001-048_T0_COL_LP_5p_N1__TCAGCTCAGTTTGCGT-1	-1.35346	3.19704
001-048_T0_COL_LP_5p_N1__TGTATTCGTGGGTATG-1	-1.18296	1.94092
001-048_T0_COL_LP_5p_N1__CGGACGTTCGTGTAGT-1	-2.84175	2.58224
001-048_T0_COL_LP_5p_N1__GTCTTCGCATCCCATC-1	-0.330554	4.60117
001-048_T0_COL_LP_5p_N1__CGGAGTCCAGTAACGG-1	0.568688	4.53687
001-048_T0_COL_LP_5p_N1__CCTACCAAGCCAACAG-1	5.23509	2.1627
001-048_T0_COL_LP_5p_N1__ACGGGTCCAAGAGTCG-1	3.89353	3.3463
001-048_T0_COL_LP_5p_N1__CCGTTCACAACGATCT-1	-0.0275531	4.2711
001-048_T0_COL_LP_5p_N1__CAGAATCGTGTGCCTG-1	4.78504	2.1333
001-048_T0_COL_LP_5p_N1__GTAGTCAGTAAGTAGT-1	-2.32552	3.21943
001-048_T0_COL_LP_5p_N1__TTTGTCACACGAAACG-1	-0.741273	1.44033
001-048_T0_COL_LP_5p_N1__ACTGCTCGTGCTAGCC-1	4.7226	2.18472
001-048_T0_COL_LP_5p_N1__AAGGCAGTCGTCCAGG-1	4.49228	2.70657
001-048_T0_COL_LP_5p_N1__TGTGGTAGTGCTTCTC-1	4.76747	2.14743
001-048_T0_COL_LP_5p_N1__CCGGTAGAGATAGTCA-1	-2.17115	3.30566
001-048_T0_COL_LP_5p_N1__TACTCGCAGTTACGGG-1	4.71438	2.84035
001-048_T0_COL_LP_5p_N1__GCATGTAGTTTCGCTC-1	0.672958	2.43194
001-048_T0_COL_LP_5p_N1__ACACCCTGTCTGGAGA-1	-3.19477	1.85798
001-048_T0_COL_LP_5p_N1__GATGAAATCTTTAGGG-1	4.85655	2.22565
001-048_T0_COL_LP_5p_N1__CATATTCCAGTGAGTG-1	3.62088	3.65767
001-048_T0_COL_LP_5p_N1__CGTGTAATCGTTTAGG-1	4.9504	2.32436
001-048_T0_COL_LP_5p_N1__TCGAGGCCAGACGTAG-1	-1.1124	4.69279
001-048_T0_COL_LP_5p_N1__TCACAAGTCAGTCAGT-1	4.94082	2.2339
001-048_T0_COL_LP_5p_N1__TCACAAGGTGGTTTCA-1	0.43342	4.08326
001-048_T0_COL_LP_5p_N1__CCCATACGTCTAACGT-1	0.23473	3.17073
001-048_T0_COL_LP_5p_N1__TTTGTCACATTGGTAC-1	-3.25793	2.96307
001-048_T0_COL_LP_5p_N1__CGGCTAGAGGCAGGTT-1	-0.733799	1.31575
001-048_T0_COL_LP_5p_N1__GCTTCCATCTCCAGGG-1	4.65195	3.34706
001-048_T0_COL_LP_5p_N1__TACCTATAGAATTGTG-1	-0.989752	4.43311
001-048_T0_COL_LP_5p_N1__ACGCCAGTCAGCGACC-1	-1.26223	7.65789
001-048_T0_COL_LP_5p_N1__GGACATTTCCAAATGC-1	-3.00664	2.33853
001-048_T0_COL_LP_5p_N1__CGGCTAGAGTCGTTTG-1	5.04751	2.6937
001-048_T0_COL_LP_5p_N1__GGCAATTTCCTAGGGC-1	-1.32148	7.68163
001-048_T0_COL_LP_5p_N1__CTGCTGTCAGTCACTA-1	0.664255	3.37105
001-048_T0_COL_LP_5p_N1__CATCGAAGTATAGGTA-1	0.670231	2.67919
001-048_T0_COL_LP_5p_N1__TATTACCTCTAACTCT-1	-1.01805	1.37292
001-048_T0_COL_LP_5p_N1__AAACCTGCAGAGTGTG-1	3.4985	3.67431
001-048_T0_COL_LP_5p_N1__TTGGAACGTGACTCAT-1	3.30277	4.03294
001-048_T0_COL_LP_5p_N1__GGGCACTCATGACGGA-1	-0.41049	4.66265
001-048_T0_COL_LP_5p_N1__AAGGAGCGTCGCCATG-1	4.45955	3.29057
001-048_T0_COL_LP_5p_N1__TGCCCATAGAATGTTG-1	4.70427	2.06696
001-048_T0_COL_LP_5p_N1__GACTACAGTCTTGCGG-1	-1.95036	4.49388
001-048_T0_COL_LP_5p_N1__GACCAATAGATAGTCA-1	-2.79292	1.87906
001-048_T0_COL_LP_5p_N1__CACTCCATCAGATAAG-1	0.264017	2.6255
001-048_T0_COL_LP_5p_N1__TTATGCTCAATCCAAC-1	-1.67277	4.66427
001-048_T0_COL_LP_5p_N1__TGAGCATTCCCACTTG-1	3.26577	3.4991
001-051_T0_COL_LP_5p_N1__CCCAGTTGTCATCCCT-1	-1.65814	4.03803
001-051_T0_COL_LP_5p_N1__TGTATTCCATTCTTAC-1	-3.40096	2.43619
001-051_T0_COL_LP_5p_N1__GAACGGATCTTTACGT-1	3.61139	3.95806
001-051_T0_COL_LP_5p_N1__ACACCCTGTTCCATGA-1	4.50776	2.63593
001-051_T0_COL_LP_5p_N1__GTTCATTAGTATCTCG-1	-1.63934	3.28379
001-051_T0_COL_LP_5p_N1__CGTCCATCAAGTAGTA-1	-3.18102	2.42093
001-051_T0_COL_LP_5p_N1__CTCCTAGCAGAGCCAA-1	4.40723	4.06091
001-051_T0_COL_LP_5p_N1__TTGACTTCAAAGGCGT-1	-1.84358	3.40559
001-051_T0_COL_LP_5p_N1__TGACTAGAGTTATCGC-1	-1.20474	3.62668
001-051_T0_COL_LP_5p_N1__GTGTGCGGTCAAAGAT-1	-2.10784	4.04545
001-051_T0_COL_LP_5p_N1__TTTGTCACAAGTCATC-1	-2.20377	4.24237
001-051_T0_COL_LP_5p_N1__CGCTATCTCTTGTATC-1	-1.11393	2.74659
001-051_T0_COL_LP_5p_N1__GCGCAGTAGAGCCTAG-1	4.29193	3.85556
001-051_T0_COL_LP_5p_N1__CAACCAATCGGTTCGG-1	-3.02562	2.80815
001-051_T0_COL_LP_5p_N1__ACGTCAAAGATGGCGT-1	-1.43271	3.37459
001-051_T0_COL_LP_5p_N1__CCGGGATGTTGTGGAG-1	-1.29628	3.45181
001-051_T0_COL_LP_5p_N1__AAATGCCCAACTGCGC-1	-0.347462	3.34557
001-051_T0_COL_LP_5p_N1__TCTGGAACAGTAACGG-1	-3.10116	2.9282
001-051_T0_COL_LP_5p_N1__GCGCAGTGTTGATTCG-1	-1.8694	1.89268
001-051_T0_COL_LP_5p_N1__TCTTTCCTCCTGTACC-1	-2.25785	3.19665
001-051_T0_COL_LP_5p_N1__GTACTCCAGCAGGTCA-1	-1.92908	3.18218
001-051_T0_COL_LP_5p_N1__TCGAGGCTCATAACCG-1	-2.48159	3.21407
001-051_T0_COL_LP_5p_N1__CGGAGCTTCCACGACG-1	-0.738256	3.91721
001-051_T0_COL_LP_5p_N1__TAGACCACACGGTAAG-1	-2.13409	3.23625
001-051_T0_COL_LP_5p_N1__ACTGATGGTGGCTCCA-1	-1.74099	3.39112
001-051_T0_COL_LP_5p_N1__CATCGAATCCGTTGCT-1	0.15528	4.1421
001-051_T0_COL_LP_5p_N1__AAATGCCTCTATCGCC-1	-1.86909	7.08257
001-051_T0_COL_LP_5p_N1__CCACTACTCGGCGCAT-1	-1.29796	4.11844
001-051_T0_COL_LP_5p_N1__TAGTTGGCAAGGACTG-1	5.03781	2.9856
001-051_T0_COL_LP_5p_N1__GCATGCGTCTCTTATG-1	-1.27513	4.26197
001-051_T0_COL_LP_5p_N1__ACCGTAACAAAGCGGT-1	-1.02138	3.94625
001-051_T0_COL_LP_5p_N1__AACTCAGTCACGAAGG-1	-1.74131	3.93831
001-051_T0_COL_LP_5p_N1__ACAGCCGGTGCCTGCA-1	-1.16648	3.59861
001-051_T0_COL_LP_5p_N1__ACGCAGCCAGGGTATG-1	-2.63397	3.87106
001-051_T0_COL_LP_5p_N1__TCGTAGAAGGGATGGG-1	-2.5485	2.68929
001-051_T0_COL_LP_5p_N1__TGCTACCCAGTAGAGC-1	-2.01948	3.10614
001-051_T0_COL_LP_5p_N1__AACTCAGGTACTTGAC-1	2.7681	3.87395
001-051_T0_COL_LP_5p_N1__CATCAGAGTCAACATC-1	-2.49715	2.95996
001-051_T0_COL_LP_5p_N1__GTCTCGTTCTAACTCT-1	-1.5523	4.57191
001-051_T0_COL_LP_5p_N1__CAGTCCTAGGCTATCT-1	-2.6386	3.22746
001-051_T0_COL_LP_5p_N1__CGTCCATTCTCAAACG-1	2.52637	6.77499
001-051_T0_COL_LP_5p_N1__GTGCAGCGTTTACTCT-1	-1.52158	4.51155
001-051_T0_COL_LP_5p_N1__AAATGCCGTCAGGACA-1	3.87974	4.21822
001-051_T0_COL_LP_5p_N1__TTAGGACTCAAACGGG-1	3.9513	4.0109
001-051_T0_COL_LP_5p_N1__GGGCACTAGGCTCATT-1	4.03761	3.91939
001-051_T0_COL_LP_5p_N1__CAACCAAAGTTGTAGA-1	-1.75122	3.22186
001-051_T0_COL_LP_5p_N1__CGAATGTAGTTATCGC-1	2.4253	6.70099
001-051_T0_COL_LP_5p_N1__TGACTAGTCCACGTTC-1	-3.23989	3.27223
001-051_T0_COL_LP_5p_N1__AGCAGCCCATGAGCGA-1	-1.90992	1.97113
001-051_T0_COL_LP_5p_N1__CCTAAAGAGCCACGCT-1	-2.25113	3.09946
001-051_T0_COL_LP_5p_N1__TACGGTACACCAACCG-1	-2.92959	2.42612
001-051_T0_COL_LP_5p_N1__CCTAGCTTCCTGTAGA-1	-1.34458	3.75629
001-051_T0_COL_LP_5p_N1__ATCCACCCAGATAATG-1	-1.30322	2.86802
001-051_T0_COL_LP_5p_N1__ACATACGAGGTAGCTG-1	-0.979054	3.10399
001-051_T0_COL_LP_5p_N1__AAAGATGAGCCAGAAC-1	-2.38611	3.79242
001-051_T0_COL_LP_5p_N1__GATCGATCACTGCCAG-1	-1.54827	7.44735
001-051_T0_COL_LP_5p_N1__CGTTGGGCATTACCTT-1	2.5926	7.05367
001-051_T0_COL_LP_5p_N1__TTAACTCAGTAGATGT-1	2.77569	6.99804
001-051_T0_COL_LP_5p_N1__GGGAGATTCGTAGGTT-1	-1.57278	3.33158
001-051_T0_COL_LP_5p_N1__GGCCGATTCACCCTCA-1	2.46396	6.86592
001-051_T0_COL_LP_5p_N1__CGTGTCTAGGACACCA-1	-2.14199	3.08073
001-051_T0_COL_LP_5p_N1__GCGGGTTTCCACGTGG-1	-1.64588	3.40131
001-051_T0_COL_LP_5p_N1__TGGCCAGGTTGGTAAA-1	-1.87459	3.97911
001-051_T0_COL_LP_5p_N1__CCTTCCCTCCACGACG-1	-1.80466	4.34897
001-051_T0_COL_LP_5p_N1__GGGTCTGAGTCATCCA-1	3.19264	4.02695
001-051_T0_COL_LP_5p_N1__AAGGCAGCATTCCTGC-1	-2.1424	2.57233
001-051_T0_COL_LP_5p_N1__TCGGGACCACCAGTTA-1	2.52956	6.89899
001-051_T0_COL_LP_5p_N1__CCACGGAGTGTAATGA-1	-1.58072	4.04357
001-051_T0_COL_LP_5p_N1__CCAATCCGTTCATGGT-1	2.45942	6.8868
001-051_T0_COL_LP_5p_N1__GTCAAGTTCTTTAGGG-1	4.33363	3.95176
001-051_T0_COL_LP_5p_N1__ACACCAAAGTAGCCGA-1	2.51108	6.79709
001-051_T0_COL_LP_5p_N1__AACGTTGGTTAAGTAG-1	2.77554	3.85468
001-051_T0_COL_LP_5p_N1__AGTGAGGGTCTAAACC-1	5.05934	2.86066
001-051_T0_COL_LP_5p_N1__GAATGAATCGGAAACG-1	3.63503	4.39332
001-051_T0_COL_LP_5p_N1__CTCGGGACAATTGCTG-1	-3.46349	2.60142
001-051_T0_COL_LP_5p_N1__GCCTCTAAGAGGACGG-1	-0.845989	4.44184
001-051_T0_COL_LP_5p_N1__ATCTGCCTCAACACCA-1	-0.643989	3.80172
001-051_T0_COL_LP_5p_N1__GTAGTCAAGCCAACAG-1	2.45379	6.21575
001-051_T0_COL_LP_5p_N1__CGACTTCTCCGAGCCA-1	-3.12921	1.95868
001-051_T0_COL_LP_5p_N1__CTCATTATCGTAGGTT-1	0.0128673	4.26167
001-051_T0_COL_LP_5p_N1__CCAATCCGTTGCGCAC-1	-2.29901	4.15545
001-051_T0_COL_LP_5p_N1__AAGGTTCGTGCACTTA-1	-1.65024	7.62671
001-051_T0_COL_LP_5p_N1__GCGCAGTTCGTGACAT-1	-3.20237	3.02511
001-051_T0_COL_LP_5p_N1__ATCATCTCACCCATTC-1	-2.62247	3.29568
001-051_T0_COL_LP_5p_N1__TACGGTATCGCGATCG-1	-1.14667	3.85464
001-051_T0_COL_LP_5p_N1__GCATACAGTCTACCTC-1	4.31382	2.92458
001-051_T0_COL_LP_5p_N1__CGCCAAGGTTAGAACA-1	0.510766	3.60576
001-051_T0_COL_LP_5p_N1__GTCTTCGTCTGGCGTG-1	-2.23873	3.45527
001-051_T0_COL_LP_5p_N1__GTCCTCAGTCAACTGT-1	-0.464143	3.8678
001-051_T0_COL_LP_5p_N1__GCTTGAATCGTAGGAG-1	-2.43313	3.24816
001-051_T0_COL_LP_5p_N1__ACCGTAATCACCCGAG-1	-1.6592	3.69206
001-051_T0_COL_LP_5p_N1__TAAACCGGTACAGTTC-1	1.15974	4.06711
001-051_T0_COL_LP_5p_N1__CGATTGAGTACACCGC-1	-1.48955	3.01669
001-051_T0_COL_LP_5p_N1__TGCTACCTCGGAGGTA-1	-1.80981	7.24262
001-051_T0_COL_LP_5p_N1__GAATAAGTCTACTATC-1	3.74429	3.26753
001-051_T0_COL_LP_5p_N1__TCGCGAGCAGCGTAAG-1	-1.54654	3.32472
001-051_T0_COL_LP_5p_N1__AAAGTAGGTGATGTCT-1	-2.28523	3.44408
001-051_T0_COL_LP_5p_N1__CCACGGACAGCCTGTG-1	-1.8496	3.55005
001-051_T0_COL_LP_5p_N1__CAGAATCTCGTACGGC-1	2.76908	6.7045
001-051_T0_COL_LP_5p_N1__AGTTGGTAGATGCGAC-1	-2.42009	3.58604
001-051_T0_COL_LP_5p_N1__TCGGTAATCTTCTGGC-1	4.72698	3.69317
001-051_T0_COL_LP_5p_N1__AGGGTGAGTCCATGAT-1	5.03239	2.64067
001-051_T0_COL_LP_5p_N1__CCCTCCTTCGTCCAGG-1	-1.33776	2.57221
001-051_T0_COL_LP_5p_N1__CTACGTCGTTCCAACA-1	-0.973619	4.03432
001-051_T0_COL_LP_5p_N1__CGTTAGAGTGTATGGG-1	4.78942	2.59617
001-051_T0_COL_LP_5p_N1__AGGTCCGCACATTAGC-1	3.88015	4.04875
001-051_T0_COL_LP_5p_N1__GTATCTTCATATGCTG-1	2.39191	6.8013
001-051_T0_COL_LP_5p_N1__ACTGCTCGTCCTGCTT-1	0.518844	3.74893
001-051_T0_COL_LP_5p_N1__GGACAGAAGTTGTAGA-1	-2.30796	3.26556
001-051_T0_COL_LP_5p_N1__TTTGGTTGTTAAGGGC-1	-0.10538	4.50361
001-051_T0_COL_LP_5p_N1__CGTCACTGTTGGGACA-1	-0.418008	3.76039
001-051_T0_COL_LP_5p_N1__GACAGAGCAATGGACG-1	-0.493313	3.54676
001-051_T0_COL_LP_5p_N1__TTGAACGGTTTCCACC-1	-2.01977	3.65007
001-051_T0_COL_LP_5p_N1__GTTCATTCAGATCCAT-1	-2.24109	3.97326
001-051_T0_COL_LP_5p_N1__ACATGGTAGATCACGG-1	2.96726	3.87902
001-051_T0_COL_LP_5p_N1__ACATCAGTCACGAAGG-1	3.77136	4.35979
001-051_T0_COL_LP_5p_N1__CGATGGCCATGCCTTC-1	-1.77514	7.26335
001-051_T0_COL_LP_5p_N1__GGGTCTGTCCAAAGTC-1	-1.51983	3.65857
001-051_T0_COL_LP_5p_N1__TGCCCATTCCCTCTTT-1	-2.08193	3.42588
001-051_T0_COL_LP_5p_N1__CAAGTTGAGCCAACAG-1	-1.46523	3.03163
001-051_T0_COL_LP_5p_N1__GTAACTGAGCAGGTCA-1	0.357777	3.61368
001-051_T0_COL_LP_5p_N1__TCGCGAGCAGTAAGCG-1	-0.408761	4.20095
001-051_T0_COL_LP_5p_N1__AGCCTAACAAGCGCTC-1	4.36384	3.88944
001-051_T0_COL_LP_5p_N1__CTTAGGATCCTTAATC-1	2.64696	6.97497
001-051_T0_COL_LP_5p_N1__TGGCTGGCATACTCTT-1	-2.03308	3.77798
001-051_T0_COL_LP_5p_N1__GAACCTATCTCGGACG-1	-2.22657	2.9241
001-051_T0_COL_LP_5p_N1__AGCCTAACAAAGCAAT-1	-0.872915	3.5515
001-051_T0_COL_LP_5p_N1__CGGACTGAGTGGGCTA-1	-0.591561	3.30116
001-051_T0_COL_LP_5p_N1__AAGGCAGCAAGTTGTC-1	-1.82278	7.0598
001-051_T0_COL_LP_5p_N1__ACGGGTCCACCTCGTT-1	4.41235	4.02133
001-051_T0_COL_LP_5p_N1__CGCTTCAAGGACACCA-1	2.669	6.93802
001-051_T0_COL_LP_5p_N1__ACTGAACAGATACACA-1	2.91099	6.8741
001-051_T0_COL_LP_5p_N1__TCAACGATCCCTAATT-1	-1.09735	3.24841
001-051_T0_COL_LP_5p_N1__CTGATCCCACATGACT-1	-2.97966	2.99666
001-051_T0_COL_LP_5p_N1__GAACATCTCACCGGGT-1	-2.64677	3.10825
001-051_T0_COL_LP_5p_N1__GGCAATTAGATGTTAG-1	-2.29636	3.43758
001-051_T0_COL_LP_5p_N1__CACAGTAAGTATGACA-1	4.47786	3.56135
001-051_T0_COL_LP_5p_N1__TACACGAGTGTAACGG-1	5.02324	2.91073
001-051_T0_COL_LP_5p_N1__CTAATGGCATTTGCTT-1	-1.86688	7.53813
001-051_T0_COL_LP_5p_N1__TTTATGCCAGTGGAGT-1	0.810332	4.25399
001-051_T0_COL_LP_5p_N1__TGAGGGACAGGTGCCT-1	-2.17391	3.33326
001-051_T0_COL_LP_5p_N1__TTGGCAAAGACTTTCG-1	-2.43935	2.38846
001-051_T0_COL_LP_5p_N1__GACCAATCATGTAGTC-1	0.353351	3.39512
001-051_T0_COL_LP_5p_N1__GTGGGTCAGACACTAA-1	-0.299481	4.12353
001-051_T0_COL_LP_5p_N1__GTACTTTAGATCCTGT-1	4.14913	3.78857
001-051_T0_COL_LP_5p_N1__GAGGTGAGTCATATCG-1	4.23314	4.05905
001-051_T0_COL_LP_5p_N1__ATCATCTCAAACGCGA-1	2.52159	6.94549
001-051_T0_COL_LP_5p_N1__CATCCACGTTCGGCAC-1	-2.668	3.44253
001-051_T0_COL_LP_5p_N1__CGAATGTGTCCAGTGC-1	-2.82078	3.0214
001-051_T0_COL_LP_5p_N1__ATCATCTAGCTAACTC-1	2.44419	6.88437
001-051_T0_COL_LP_5p_N1__CCCAGTTTCTATCCTA-1	-1.09948	6.85067
001-051_T0_COL_LP_5p_N1__ACATGGTAGGAGCGTT-1	2.59462	6.48369
001-051_T0_COL_LP_5p_N1__GCTCCTATCCAGTATG-1	-2.23383	3.09412
001-051_T0_COL_LP_5p_N1__ACGATGTCATCACAAC-1	-1.53448	3.14559
001-051_T0_COL_LP_5p_N1__TGACGGCCAAATCCGT-1	-2.0504	3.35807
001-051_T0_COL_LP_5p_N1__GGATGTTTCGCGATCG-1	-1.13035	2.80191
001-051_T0_COL_LP_5p_N1__TGCCCTAGTGCTGTAT-1	-1.57326	2.82235
001-051_T0_COL_LP_5p_N1__ACTGAACCACAGCCCA-1	-3.29558	2.89022
001-051_T0_COL_LP_5p_N1__ATCCACCTCACCTTAT-1	-0.427876	4.19607
001-051_T0_COL_LP_5p_N1__TGGTTCCGTGGCGAAT-1	-2.08947	3.7745
001-051_T0_COL_LP_5p_N1__CGTCTACTCATAGCAC-1	-1.0236	4.18061
001-051_T0_COL_LP_5p_N1__GGGCACTGTTGTCTTT-1	3.65689	3.99453
001-051_T0_COL_LP_5p_N1__ATCCACCGTCCGAGTC-1	-1.93505	3.30922
001-051_T0_COL_LP_5p_N1__ATTCTACAGCTAAGAT-1	-3.55405	3.07526
001-051_T0_COL_LP_5p_N1__TAGTTGGCAATGGAAT-1	-1.94841	2.19723
001-051_T0_COL_LP_5p_N1__GAACATCAGCTTCGCG-1	2.41064	6.67615
001-051_T0_COL_LP_5p_N1__TCTCATAGTCTCATCC-1	-2.0716	3.42862
001-051_T0_COL_LP_5p_N1__GTTCATTTCTAACCGA-1	4.17575	4.26419
001-051_T0_COL_LP_5p_N1__TGAGGGACAAACGTGG-1	2.67355	7.09993
001-051_T0_COL_LP_5p_N1__CACATTTCACCCTATC-1	-1.75246	7.26392
001-051_T0_COL_LP_5p_N1__GCAATCATCCGTCAAA-1	-1.77291	3.52268
001-051_T0_COL_LP_5p_N1__CGAGCACAGTAGCCGA-1	-2.19699	2.29823
001-051_T0_COL_LP_5p_N1__TACTTGTCATTTGCTT-1	-1.74745	3.36611
001-051_T0_COL_LP_5p_N1__AGCTCCTGTACCTACA-1	-2.26158	3.23453
001-051_T0_COL_LP_5p_N1__TCCCGATGTCATATGC-1	-1.48208	7.52956
001-051_T0_COL_LP_5p_N1__AATCCAGCACCCAGTG-1	-0.603608	4.65819
001-051_T0_COL_LP_5p_N1__TGTTCCGTCGCGCCAA-1	-2.87391	3.55096
001-051_T0_COL_LP_5p_N1__CGAGCCAGTGAGTATA-1	2.46817	6.91735
001-051_T0_COL_LP_5p_N1__CTCGGGACAGTTCATG-1	-1.83711	3.5562
001-051_T0_COL_LP_5p_N1__TCTCATACACAAGACG-1	-2.16086	3.40834
001-051_T0_COL_LP_5p_N1__GTAACTGAGACGACGT-1	-2.5388	3.83391
001-051_T0_COL_LP_5p_N1__GTTCTCGAGACTTGAA-1	-0.416446	4.16962
001-051_T0_COL_LP_5p_N1__TTAGTTCCACCCATGG-1	-1.59993	3.12029
001-051_T0_COL_LP_5p_N1__TTGGAACAGATGTGGC-1	-2.31613	3.65167
001-051_T0_COL_LP_5p_N1__CAGGTGCCAATTGCTG-1	0.0309875	4.24939
001-051_T0_COL_LP_5p_N1__ATCATCTTCAGGATCT-1	-1.37825	2.80793
001-051_T0_COL_LP_5p_N1__CAGATCACAATCGAAA-1	-1.38458	3.88215
001-051_T0_COL_LP_5p_N1__CCTCTGAAGGACCACA-1	2.50272	6.56842
001-051_T0_COL_LP_5p_N1__TGCGTGGCATTGGTAC-1	4.44446	3.56358
001-051_T0_COL_LP_5p_N1__TTGCGTCCAACTGGCC-1	-1.07625	4.13185
001-051_T0_COL_LP_5p_N1__TGACGGCTCACGGTTA-1	-1.67849	7.306
001-051_T0_COL_LP_5p_N1__AACTGGTGTGGTACAG-1	4.1037	3.99434
001-051_T0_COL_LP_5p_N1__CACTCCATCCGCAAGC-1	-0.70023	4.0227
001-051_T0_COL_LP_5p_N1__ACCCACTAGCTGCAAG-1	-0.370657	3.53503
001-051_T0_COL_LP_5p_N1__CATGGCGGTAAATGTG-1	-2.96477	2.93541
001-051_T0_COL_LP_5p_N1__TTCTCCTCAATGGAAT-1	3.93014	3.74864
001-051_T0_COL_LP_5p_N1__AGCCTAAGTCGACTGC-1	-1.92098	3.24322
001-051_T0_COL_LP_5p_N1__AGAGCGACACAACGTT-1	-1.93501	3.56353
001-051_T0_COL_LP_5p_N1__GCCTCTATCCACGAAT-1	-1.74824	7.16618
001-051_T0_COL_LP_5p_N1__ACTGTCCCAAGCGATG-1	4.54769	3.68938
001-051_T0_COL_LP_5p_N1__TTTACTGCATGGTCTA-1	3.77183	3.98531
001-051_T0_COL_LP_5p_N1__CTAATGGCACAAGCCC-1	-1.44488	3.37434
001-051_T0_COL_LP_5p_N1__TCTCTAAGTTACGCGC-1	-1.87438	3.13845
001-051_T0_COL_LP_5p_N1__AGTGAGGAGCTACCGC-1	-1.38611	4.13313
001-051_T0_COL_LP_5p_N1__ATCCGAAGTCCGAACC-1	4.63713	2.24158
001-051_T0_COL_LP_5p_N1__GGGTCTGTCAGTCAGT-1	-0.496043	3.86512
001-051_T0_COL_LP_5p_N1__GTCTTCGCACCTCGTT-1	-2.37474	2.08674
001-051_T0_COL_LP_5p_N1__ACCGTAACAGACAAAT-1	4.28484	2.43463
001-051_T0_COL_LP_5p_N1__CTACCCATCCGTAGGC-1	-1.78164	7.48879
001-051_T0_COL_LP_5p_N1__CGTCACTGTTCCGTCT-1	-1.81118	2.64547
001-051_T0_COL_LP_5p_N1__TGACAACAGATCACGG-1	-0.287869	5.01937
001-051_T0_COL_LP_5p_N1__CTAACTTAGGAACTGC-1	0.661679	4.32785
001-051_T0_COL_LP_5p_N1__CGTGTCTCATGTAAGA-1	2.45054	6.97915
001-051_T0_COL_LP_5p_N1__TCGGGACCAGGCTCAC-1	4.39336	3.88768
001-051_T0_COL_LP_5p_N1__GGATTACTCGGTGTTA-1	3.91225	4.00491
001-051_T0_COL_LP_5p_N1__GTGCAGCCAGACAAGC-1	-1.78658	7.22978
001-051_T0_COL_LP_5p_N1__CCTCTGATCTGTGCAA-1	-0.897481	3.92147
001-051_T0_COL_LP_5p_N1__AACTCTTCAGCTGCAC-1	-2.2839	3.46532
001-051_T0_COL_LP_5p_N1__TCTGGAATCGCTTGTC-1	3.83198	3.62165
001-051_T0_COL_LP_5p_N1__GCACATATCATAGCAC-1	-1.88479	7.10549
001-051_T0_COL_LP_5p_N1__CGAATGTGTCTCATCC-1	3.77102	4.54756
001-051_T0_COL_LP_5p_N1__CCTAAAGGTTAGTGGG-1	-1.7603	7.32558
001-051_T0_COL_LP_5p_N1__ACGCAGCAGAAGGGTA-1	-2.0216	3.50179
001-051_T0_COL_LP_5p_N1__AGCCTAATCTGCAGTA-1	-0.964954	4.01945
001-051_T0_COL_LP_5p_N1__TCTATTGTCTGTGCAA-1	-2.91445	2.92772
001-051_T0_COL_LP_5p_N1__TACTTGTAGGACTGGT-1	2.43056	6.71199
001-051_T0_COL_LP_5p_N1__ATTCTACTCAGCAACT-1	2.61651	7.02854
001-051_T0_COL_LP_5p_N1__TACGGGCCAACACGCC-1	0.00363032	4.37097
001-051_T0_COL_LP_5p_N1__GCAGCCATCCGCAGTG-1	-0.550924	3.91295
001-051_T0_COL_LP_5p_N1__CACATTTCAGGTGGAT-1	-0.36022	3.91265
001-051_T0_COL_LP_5p_N1__CGGAGCTAGGCACATG-1	-0.330754	3.34459
001-051_T0_COL_LP_5p_N1__AAGGAGCGTACAGACG-1	-0.0110625	4.36405
001-051_T0_COL_LP_5p_N1__CAGTAACCAACACCCG-1	-0.165357	2.7576
001-051_T0_COL_LP_5p_N1__GATGCTATCAAGAAGT-1	-1.90193	7.7711
001-051_T0_COL_LP_5p_N1__GTTACAGAGACAGAGA-1	-0.594228	3.23667
001-051_T0_COL_LP_5p_N1__CGTAGGCAGAACAACT-1	1.24328	3.98482
001-051_T0_COL_LP_5p_N1__CAGTCCTTCATAAAGG-1	4.66977	2.4839
001-051_T0_COL_LP_5p_N1__CTGGTCTCAATCACAC-1	-1.90074	3.19116
001-051_T0_COL_LP_5p_N1__AAGCCGCCACGTAAGG-1	5.0434	2.90571
001-051_T0_COL_LP_5p_N1__CAAGTTGCACCTATCC-1	-1.61901	3.0571
001-051_T0_COL_LP_5p_N1__TAAGAGATCAGTCAGT-1	-0.140514	2.60755
001-051_T0_COL_LP_5p_N1__AAGCCGCCAGTGAGTG-1	-2.15566	3.31442
001-051_T0_COL_LP_5p_N1__GTACTTTGTGTTTGGT-1	-1.98606	3.71562
001-051_T0_COL_LP_5p_N1__ACTTGTTAGACAAGCC-1	-1.63271	3.23711
001-051_T0_COL_LP_5p_N1__TGACGGCAGCCCAATT-1	-0.931852	3.45435
001-051_T0_COL_LP_5p_N1__ACTGCTCTCCAGTAGT-1	3.8849	4.10149
001-051_T0_COL_LP_5p_N1__GTTACAGTCTCCAACC-1	2.58592	6.53157
001-051_T0_COL_LP_5p_N1__ACCAGTAGTAGCTGCC-1	3.87007	3.15258
001-051_T0_COL_LP_5p_N1__CTTCTCTCAACTGCTA-1	-0.520494	3.3055
001-051_T0_COL_LP_5p_N1__GCTTGAATCTTTAGGG-1	-1.57147	7.63484
001-051_T0_COL_LP_5p_N1__TTCTACAAGATGGGTC-1	-2.88384	3.19772
001-051_T0_COL_LP_5p_N1__TACTCGCAGTGGACGT-1	-2.00002	3.63734
001-051_T0_COL_LP_5p_N1__AAACCTGAGGCGACAT-1	-0.452913	3.20345
001-051_T0_COL_LP_5p_N1__TACGGATAGAAACGAG-1	4.20709	3.9206
001-051_T0_COL_LP_5p_N1__ACACTGAAGAGGGATA-1	-1.7599	3.56776
001-051_T0_COL_LP_5p_N1__TCAATCTTCCATTCTA-1	-3.11397	1.29729
001-051_T0_COL_LP_5p_N1__GCTGGGTTCATTGCGA-1	-0.609927	4.5785
001-051_T0_COL_LP_5p_N1__TTTCCTCCACCAACCG-1	-1.42753	3.3309
001-051_T0_COL_LP_5p_N1__ATAAGAGGTCCGTGAC-1	-2.63983	2.34192
001-051_T0_COL_LP_5p_N1__ATCATGGTCTAACTTC-1	4.40935	3.87024
001-051_T0_COL_LP_5p_N1__GACCAATGTTCTGTTT-1	0.149822	0.951574
001-051_T0_COL_LP_5p_N1__CATCGAAAGGAGTCTG-1	4.02453	4.18281
001-051_T0_COL_LP_5p_N1__TAGACCAAGCCTATGT-1	-0.369611	3.93897
001-051_T0_COL_LP_5p_N1__CGCGTTTGTCCGACGT-1	4.62789	3.43042
001-051_T0_COL_LP_5p_N1__ATAACGCTCACCTCGT-1	-2.43452	4.35342
001-051_T0_COL_LP_5p_N1__CTGTGCTCACACAGAG-1	-2.42204	3.85981
001-051_T0_COL_LP_5p_N1__GTCACGGAGACTAAGT-1	-1.88606	3.51276
001-051_T0_COL_LP_5p_N1__CATGCCTAGTATCTCG-1	4.78836	2.50889
001-051_T0_COL_LP_5p_N1__ACACCGGCACGCCAGT-1	-3.1712	2.92542
001-051_T0_COL_LP_5p_N1__AGTGTCATCCTGTACC-1	-0.404104	2.97344
001-051_T0_COL_LP_5p_N1__CTGATCCTCTCGAGTA-1	-1.65029	3.19146
001-051_T0_COL_LP_5p_N1__GTCGTAACACTGTTAG-1	-2.0254	3.63786
001-051_T0_COL_LP_5p_N1__TTGCGTCAGCTGTCTA-1	-1.74916	3.5
001-051_T0_COL_LP_5p_N1__TCAACGAAGTCCAGGA-1	-0.224088	4.05701
001-051_T0_COL_LP_5p_N1__CACACAAAGGCCCGTT-1	-2.06722	3.28901
001-051_T0_COL_LP_5p_N1__TGTGTTTTCAACACGT-1	-2.3332	2.50833
001-051_T0_COL_LP_5p_N1__CATATTCAGCTAACAA-1	5.13001	2.5866
001-051_T0_COL_LP_5p_N1__CCACTACAGTACATGA-1	3.89087	4.04869
001-051_T0_COL_LP_5p_N1__TCGCGTTTCAAGATCC-1	-2.46095	4.01985
001-051_T0_COL_LP_5p_N1__TCGTACCGTTTAGCTG-1	3.28363	3.5547
001-051_T0_COL_LP_5p_N1__CTAACTTTCCTAGAAC-1	4.37292	3.7578
001-051_T0_COL_LP_5p_N1__GTCACGGCACCAACCG-1	4.83703	2.84948
001-051_T0_COL_LP_5p_N1__TACACGATCACCTTAT-1	3.50593	3.85541
001-051_T0_COL_LP_5p_N1__GACTACACATATGCTG-1	-1.46614	2.47158
001-051_T0_COL_LP_5p_N1__GCATGATGTCGACTAT-1	-2.24313	3.41691
001-051_T0_COL_LP_5p_N1__GGTGAAGCACTTGGAT-1	2.59224	6.68739
001-051_T0_COL_LP_5p_N1__CCGTGGATCCTGCCAT-1	-0.0953101	4.24049
001-051_T0_COL_LP_5p_N1__GCTCTGTGTCTCTTTA-1	-1.46655	3.22209
001-051_T0_COL_LP_5p_N1__GCTGCGAAGGCGCTCT-1	-1.85022	2.88725
001-051_T0_COL_LP_5p_N1__TTGGAACTCAGCTGGC-1	-1.42229	4.00561
001-051_T0_COL_LP_5p_N1__CAGCTGGAGAATGTTG-1	4.55813	2.29635
001-051_T0_COL_LP_5p_N1__GCTTCCAAGCTATGCT-1	-1.52864	3.95449
001-051_T0_COL_LP_5p_N1__GCATGTACATCACGAT-1	-2.14435	2.863
001-051_T0_COL_LP_5p_N1__AACTTTCGTGACCAAG-1	4.52396	3.82702
001-051_T0_COL_LP_5p_N1__CCCAGTTGTGGACGAT-1	4.73421	2.88932
001-051_T0_COL_LP_5p_N1__CATTCGCCACGTTGGC-1	-1.70736	3.37299
001-051_T0_COL_LP_5p_N1__CGGAGCTCAAGGTGTG-1	-0.795006	4.10245
001-051_T0_COL_LP_5p_N1__GCTCCTAGTTCGTCTC-1	-0.882423	2.11778
001-051_T0_COL_LP_5p_N1__TCTATTGAGTTATCGC-1	0.252441	3.882
001-051_T0_COL_LP_5p_N1__GATCGTAAGAAACCAT-1	-2.27499	2.00891
001-051_T0_COL_LP_5p_N1__ACGGGTCTCTGATACG-1	-2.48656	3.11986
001-051_T0_COL_LP_5p_N1__ATCATCTCATCCAACA-1	-2.24988	3.04406
001-051_T0_COL_LP_5p_N1__TAGTGGTGTGAACCTT-1	-2.37115	2.93205
001-051_T0_COL_LP_5p_N1__GCGACCAGTGGACGAT-1	-1.25408	3.32992
001-051_T0_COL_LP_5p_N1__TTTATGCAGCCCGAAA-1	-1.29283	3.4809
001-051_T0_COL_LP_5p_N1__CGATTGACAAGGTTCT-1	4.42568	2.48913
001-051_T0_COL_LP_5p_N1__GTACTCCGTTAAGATG-1	-2.2242	3.74802
001-051_T0_COL_LP_5p_N1__CCTAAAGTCCTCCTAG-1	-0.792666	3.11697
001-051_T0_COL_LP_5p_N1__TCGTACCTCGTAGGTT-1	-2.58141	2.67487
001-051_T0_COL_LP_5p_N1__GACGTGCTCCGTAGGC-1	-1.95491	2.55727
001-051_T0_COL_LP_5p_N1__CAGCTGGAGGAGTAGA-1	3.42884	3.98903
001-051_T0_COL_LP_5p_N1__GTTTCTAGTTAAGATG-1	-2.4689	3.69884
001-051_T0_COL_LP_5p_N1__CAGCCGACACCCATGG-1	3.91036	3.81023
001-051_T0_COL_LP_5p_N1__GTCACGGCAGGGTACA-1	-0.412069	4.40114
001-051_T0_COL_LP_5p_N1__GCGCAACTCACGAAGG-1	4.54768	3.80798
001-051_T0_COL_LP_5p_N1__CGGTTAAAGCGAAGGG-1	-1.9107	7.56817
001-051_T0_COL_LP_5p_N1__CACAGGCGTCCGAAGA-1	2.59299	6.46097
001-051_T0_COL_LP_5p_N1__TGCGCAGGTCAAGCGA-1	-0.35195	3.40915
001-051_T0_COL_LP_5p_N1__CGAACATCACCGTTGG-1	-2.3286	3.48186
001-051_T0_COL_LP_5p_N1__CAGAATCAGTTACGGG-1	3.85655	3.5382
001-051_T0_COL_LP_5p_N1__CTTCTCTCAGACAAGC-1	2.50986	6.85555
001-051_T0_COL_LP_5p_N1__GAGTCCGGTGCAGGTA-1	0.1886	3.0152
001-051_T0_COL_LP_5p_N1__GGTGTTAAGGCTCAGA-1	2.81727	6.57935
001-051_T0_COL_LP_5p_N1__ACCGTAAAGTATGACA-1	-1.6276	3.1352
001-051_T0_COL_LP_5p_N1__CAGAATCGTAGGGTAC-1	-1.84165	3.4769
001-051_T0_COL_LP_5p_N1__ACGAGGAGTCAAAGAT-1	-2.29706	3.34524
001-051_T0_COL_LP_5p_N1__GACAGAGTCCCAACGG-1	-2.526	3.46722
001-051_T0_COL_LP_5p_N1__CAGCTGGCACATTCGA-1	-1.74461	3.13779
001-051_T0_COL_LP_5p_N1__TACGGATTCCTTGCCA-1	-1.79207	3.19865
001-051_T0_COL_LP_5p_N1__TGAGCCGAGTCATCCA-1	-3.54303	4.35187
001-051_T0_COL_LP_5p_N1__GGAACTTAGCGTCTAT-1	0.707132	3.52259
001-051_T0_COL_LP_5p_N1__TTTGGTTAGTGCCAGA-1	-2.5842	3.48057
001-051_T0_COL_LP_5p_N1__TCAGGATTCACCCGAG-1	-1.81916	3.40947
001-051_T0_COL_LP_5p_N1__GTCGTAAAGTTACCCA-1	3.43644	4.00719
001-051_T0_COL_LP_5p_N1__ATCATCTCAGCCAATT-1	-2.03974	3.38595
001-051_T0_COL_LP_5p_N1__CTGCGGATCTTGCAAG-1	-1.76529	7.22562
001-051_T0_COL_LP_5p_N1__GTATTCTGTCCTCCAT-1	-2.07003	3.00258
001-051_T0_COL_LP_5p_N1__GGATTACAGACAATAC-1	-2.46646	3.42853
001-051_T0_COL_LP_5p_N1__TGCACCTGTGTCCTCT-1	-2.15794	2.89002
001-051_T0_COL_LP_5p_N1__CGGACTGTCATCGCTC-1	-3.22052	3.2016
001-051_T0_COL_LP_5p_N1__ATAGACCAGAAGGACA-1	-1.81108	7.39846
001-051_T0_COL_LP_5p_N1__TCTTCGGCACGGCTAC-1	4.25585	2.44909
001-051_T0_COL_LP_5p_N1__GGCTGGTCATGCAATC-1	-1.80573	7.13616
001-051_T0_COL_LP_5p_N1__TGAAAGAAGAGTTGGC-1	-2.40659	3.55708
001-051_T0_COL_LP_5p_N1__CTGATCCCAATCAGAA-1	-2.73006	3.01011
001-051_T0_COL_LP_5p_N1__CAGAGAGAGACAATAC-1	-2.66484	3.08464
001-051_T0_COL_LP_5p_N1__ACGGGTCTCACATAGC-1	-1.54436	3.02747
001-051_T0_COL_LP_5p_N1__ACGGGTCAGTATCGAA-1	4.96539	2.55877
001-051_T0_COL_LP_5p_N1__TCAGCTCCACCAACCG-1	-1.84668	7.2228
001-051_T0_COL_LP_5p_N1__CTACATTGTGCTAGCC-1	-0.409884	3.85182
001-051_T0_COL_LP_5p_N1__ACACTGATCCAACCAA-1	-2.46495	2.66993
001-051_T0_COL_LP_5p_N1__TCAACGATCTGTCTAT-1	-1.04373	2.81799
001-051_T0_COL_LP_5p_N1__CCGTGGATCGACCAGC-1	4.05069	4.41463
001-051_T0_COL_LP_5p_N1__ACTTGTTAGCAGCCTC-1	-1.87104	2.33314
001-051_T0_COL_LP_5p_N1__GGTATTGTCCGCTGTT-1	0.216594	4.25717
001-051_T0_COL_LP_5p_N1__CTGAAGTTCCAAGTAC-1	2.66939	6.57701
001-051_T0_COL_LP_5p_N1__TGAGGGACATTGGTAC-1	-1.7114	3.03005
001-051_T0_COL_LP_5p_N1__TGCGTGGCAGAGCCAA-1	-0.670178	4.86346
001-051_T0_COL_LP_5p_N1__GATGAGGTCCAGAGGA-1	-1.90417	2.79054
001-051_T0_COL_LP_5p_N1__ATAGACCCAATGACCT-1	0.496275	3.95843
001-051_T0_COL_LP_5p_N1__GTTACAGAGTCCTCCT-1	-0.850067	4.42183
001-051_T0_COL_LP_5p_N1__TATTACCTCAAGCCTA-1	0.0544711	4.15211
001-051_T0_COL_LP_5p_N1__AGAGCTTCAACACGCC-1	-2.60564	2.88876
001-051_T0_COL_LP_5p_N1__CAACCTCTCTCGCTTG-1	-1.70559	7.06138
001-051_T0_COL_LP_5p_N1__GAAGCAGCAGCTTAAC-1	3.82702	4.35514
001-051_T0_COL_LP_5p_N1__GGAACTTCACCTATCC-1	0.206155	4.11042
001-051_T0_COL_LP_5p_N1__CGTTAGAAGAGACTTA-1	-0.490508	3.90566
001-051_T0_COL_LP_5p_N1__CACAGTAAGTTCGCGC-1	-2.18054	3.12095
001-051_T0_COL_LP_5p_N1__CAGTCCTCAATGACCT-1	-0.598436	3.64762
001-051_T0_COL_LP_5p_N1__TCAGGTAAGGCTCAGA-1	-0.113361	3.4642
001-051_T0_COL_LP_5p_N1__TTATGCTAGGTAGCTG-1	-1.57297	7.13908
001-051_T0_COL_LP_5p_N1__AGTGGGATCTGATTCT-1	-2.00246	3.96311
001-051_T0_COL_LP_5p_N1__CAGGTGCAGCCAGAAC-1	-2.83729	3.11923
001-051_T0_COL_LP_5p_N1__ACTGAGTAGACCCACC-1	-3.41773	1.55752
001-051_T0_COL_LP_5p_N1__ACTTTCAAGGTGCTAG-1	2.59991	6.47602
001-051_T0_COL_LP_5p_N1__TCCACACTCAAGGCTT-1	2.62962	7.06306
001-051_T0_COL_LP_5p_N1__CAGGTGCTCCAAGTAC-1	-1.85466	7.30204
001-051_T0_COL_LP_5p_N1__CACAGTAGTATAGGTA-1	-0.919325	3.36597
001-051_T0_COL_LP_5p_N1__CAAGTTGCACGGTTTA-1	-0.101391	3.87891
001-051_T0_COL_LP_5p_N1__TATCTCACACGAAAGC-1	-1.48016	7.29157
001-051_T0_COL_LP_5p_N1__TGAGCCGCAGATCCAT-1	-2.11178	3.24869
001-051_T0_COL_LP_5p_N1__GCAATCAGTACACCGC-1	2.5581	7.05366
001-051_T0_COL_LP_5p_N1__GATCGATTCCTAGAAC-1	-0.396451	4.17458
001-051_T0_COL_LP_5p_N1__TGAGGGAGTAGAGGAA-1	-0.862601	4.36874
001-051_T0_COL_LP_5p_N1__CTGCTGTGTTTACTCT-1	-2.72887	4.12129
001-051_T0_COL_LP_5p_N1__CTAAGACAGTGACTCT-1	-1.82218	7.00395
001-051_T0_COL_LP_5p_N1__TCAGCAACAGCTCGAC-1	-2.3812	3.59129
001-051_T0_COL_LP_5p_N1__CATCGAAAGCCACCTG-1	0.384922	3.98134
001-051_T0_COL_LP_5p_N1__AATCCAGAGCACACAG-1	-1.76475	4.09014
001-051_T0_COL_LP_5p_N1__GCGAGAATCTTGCATT-1	0.305553	4.61462
001-051_T0_COL_LP_5p_N1__CTCTGGTGTAATAGCA-1	-1.50188	3.04084
001-051_T0_COL_LP_5p_N1__CCCTCCTTCAGTCAGT-1	-0.370435	3.37231
001-051_T0_COL_LP_5p_N1__CTAATGGAGCCAACAG-1	-2.28035	3.47701
001-051_T0_COL_LP_5p_N1__CGTAGCGCATGCTAGT-1	-0.34116	2.96141
001-051_T0_COL_LP_5p_N1__CAAGGCCAGGTGCAAC-1	-0.295299	3.57939
001-051_T0_COL_LP_5p_N1__GACGCGTTCTGATACG-1	-1.66185	4.26413
001-051_T0_COL_LP_5p_N1__GTGTTAGTCCTTTCGG-1	-3.41529	3.16605
001-051_T0_COL_LP_5p_N1__AGTTGGTAGATGTAAC-1	4.94229	2.56212
001-051_T0_COL_LP_5p_N1__CCTTTCTGTGTGGCTC-1	-2.05006	3.45488
001-051_T0_COL_LP_5p_N1__GTGAAGGAGCCAGGAT-1	-3.04649	2.41325
001-051_T0_COL_LP_5p_N1__GCGCGATAGGAATTAC-1	2.6402	7.182
001-051_T0_COL_LP_5p_N1__GTCTTCGAGTGTACGG-1	4.40097	4.56916
001-051_T0_COL_LP_5p_N1__TGGCGCACATGACATC-1	-3.66883	1.31243
001-051_T0_COL_LP_5p_N1__ATAACGCTCTTGTATC-1	-2.29738	2.79763
001-051_T0_COL_LP_5p_N1__CGCGTTTTCACCATAG-1	-2.32657	3.35923
001-051_T0_COL_LP_5p_N1__AGCTCTCTCGACAGCC-1	2.46473	6.58331
001-051_T0_COL_LP_5p_N1__AGGTCCGAGTTGTCGT-1	0.301736	3.59429
001-051_T0_COL_LP_5p_N1__CTAATGGCAGGATTGG-1	-1.88102	7.24342
001-051_T0_COL_LP_5p_N1__CGTCACTAGTGTCTCA-1	2.64005	6.69976
001-051_T0_COL_LP_5p_N1__CAAGGCCGTTTGTGTG-1	-1.94371	2.93785
001-051_T0_COL_LP_5p_N1__TAGACCATCCGGGTGT-1	4.56661	2.37067
001-051_T0_COL_LP_5p_N1__TTCTACATCTGGTATG-1	-1.43543	3.62814
001-051_T0_COL_LP_5p_N1__CAGCAGCAGGCGCTCT-1	3.42243	4.39536
001-051_T0_COL_LP_5p_N1__GTCATTTAGTATGACA-1	-0.508466	3.81707
001-051_T0_COL_LP_5p_N1__CTCAGAAAGCGGATCA-1	-0.746345	3.84688
001-051_T0_COL_LP_5p_N1__TTTGGTTCAGAGCCAA-1	-2.50842	3.20717
001-051_T0_COL_LP_5p_N1__GACTAACTCACCAGGC-1	-0.408611	2.84019
001-051_T0_COL_LP_5p_N1__TGGCCAGTCAGCTCGG-1	2.04634	3.47055
001-051_T0_COL_LP_5p_N1__GCCAAATAGGAGTCTG-1	-2.23643	3.37549
001-051_T0_COL_LP_5p_N1__TCGTAGATCACATAGC-1	-3.46449	1.40174
001-051_T0_COL_LP_5p_N1__AGATCTGTCACAGGCC-1	-2.76237	3.05862
001-051_T0_COL_LP_5p_N1__CCTACCATCCTAGTGA-1	-1.79286	3.63139
001-051_T0_COL_LP_5p_N1__TCAGGTAGTACAGACG-1	-1.8276	7.29898
001-051_T0_COL_LP_5p_N1__AGTGAGGGTTGCCTCT-1	-3.00576	3.22216
001-051_T0_COL_LP_5p_N1__TGCGGGTGTAAAGTCA-1	-1.93893	6.98442
001-051_T0_COL_LP_5p_N1__TCTTTCCAGCTGGAAC-1	-1.98183	3.88559
001-051_T0_COL_LP_5p_N1__TACTCATTCTGGTTCC-1	-0.511386	3.50915
001-051_T0_COL_LP_5p_N1__GGAAAGCAGGAGTAGA-1	-2.53067	2.9184
001-051_T0_COL_LP_5p_N1__TAAGTGCCATGGTAGG-1	-1.56455	7.1533
001-051_T0_COL_LP_5p_N1__TGTGGTAGTCCGTGAC-1	-1.79851	3.69862
001-051_T0_COL_LP_5p_N1__TCACAAGTCTGCCAGG-1	-1.78973	3.66758
001-051_T0_COL_LP_5p_N1__AGTTGGTAGACGACGT-1	-2.32736	3.40459
001-051_T0_COL_LP_5p_N1__TGCACCTGTCTCTCGT-1	3.189	4.31657
001-051_T0_COL_LP_5p_N1__AACTCTTTCCACGTTC-1	-2.22397	3.69743
001-051_T0_COL_LP_5p_N1__TTCGAAGTCAACGAAA-1	-3.13462	3.44899
001-051_T0_COL_LP_5p_N1__AGGGAGTAGTGTCCCG-1	0.0449858	4.45074
001-051_T0_COL_LP_5p_N1__TATTACCGTCAGATAA-1	-2.39053	4.28852
001-051_T0_COL_LP_5p_N1__AAAGCAAGTGAACCTT-1	-2.06341	3.53945
001-051_T0_COL_LP_5p_N1__ATGGGAGGTTAAGAAC-1	-1.28983	2.76798
001-051_T0_COL_LP_5p_N1__GCGGGTTCAGTTAACC-1	-2.33844	2.91778
001-051_T0_COL_LP_5p_N1__GCGCGATGTAGCACGA-1	-1.70121	3.17202
001-051_T0_COL_LP_5p_N1__TACTTACCACTTAAGC-1	-1.88475	3.15651
001-051_T0_COL_LP_5p_N1__ATTGGACTCTGCAGTA-1	4.6924	2.49649
001-051_T0_COL_LP_5p_N1__TTTGCGCTCTGCTGTC-1	4.94016	2.81485
001-051_T0_COL_LP_5p_N1__ATGCGATCATGGAATA-1	2.70936	6.40033
001-051_T0_COL_LP_5p_N1__CACAGGCAGGTCGGAT-1	-1.95604	3.62206
001-051_T0_COL_LP_5p_N1__TCATTACTCGTTTAGG-1	-0.0867972	3.70798
001-051_T0_COL_LP_5p_N1__TCAATCTAGCAGATCG-1	-2.09957	3.61212
001-051_T0_COL_LP_5p_N1__TGATTTCTCGACGGAA-1	-0.74579	3.28738
001-051_T0_COL_LP_5p_N1__AGTCTTTCACGTAAGG-1	-0.818054	3.32449
001-051_T0_COL_LP_5p_N1__ATTACTCCAATCACAC-1	-2.27861	3.69575
001-051_T0_COL_LP_5p_N1__GACGTTAGTCTAGCCG-1	-2.20258	3.79511
001-051_T0_COL_LP_5p_N1__GTTCATTAGCGCCTCA-1	-0.991487	3.19594
001-051_T0_COL_LP_5p_N1__TGGTTAGTCTTGACGA-1	-1.88325	6.92513
001-051_T0_COL_LP_5p_N1__GCACTCTCATCCCACT-1	0.381582	3.91747
001-051_T0_COL_LP_5p_N1__TCAGCTCAGCTGTCTA-1	-2.10701	3.05391
001-051_T0_COL_LP_5p_N1__GTAGGCCAGTGACTCT-1	-2.80362	3.126
001-051_T0_COL_LP_5p_N1__TCGAGGCCATACGCTA-1	-3.66302	3.76739
001-051_T0_COL_LP_5p_N1__ACATACGGTGTTGGGA-1	-1.9777	3.08109
001-051_T0_COL_LP_5p_N1__GCGCAACGTCTTGTCC-1	-1.73927	2.9932
001-051_T0_COL_LP_5p_N1__CGACTTCCAGACGCCT-1	-1.63999	2.34651
001-051_T0_COL_LP_5p_N1__ATTCTACTCGTGGTCG-1	-2.5814	3.14429
001-051_T0_COL_LP_5p_N1__AAAGCAATCAATCACG-1	-2.68295	3.18901
001-051_T0_COL_LP_5p_N1__TACGGATCAGGGTACA-1	-0.192503	3.11034
001-051_T0_COL_LP_5p_N1__GCGAGAACACTCTGTC-1	-2.26222	3.60414
001-051_T0_COL_LP_5p_N1__GCTGCTTCACCAGGCT-1	4.63737	2.3627
001-051_T0_COL_LP_5p_N1__TAGGCATTCTGTCTCG-1	-1.58375	7.51047
001-051_T0_COL_LP_5p_N1__ATCATCTTCAAGCCTA-1	-2.48002	2.89301
001-051_T0_COL_LP_5p_N1__CCAATCCTCACTTATC-1	-2.54167	3.22618
001-051_T0_COL_LP_5p_N1__ACTTGTTGTGTTCGAT-1	-0.982815	3.84253
001-051_T0_COL_LP_5p_N1__TGAGAGGGTCACACGC-1	-2.38231	2.66205
001-051_T0_COL_LP_5p_N1__TATGCCCCAGGGATTG-1	-1.68747	7.0541
001-051_T0_COL_LP_5p_N1__GGCGACTAGTGTCTCA-1	2.36129	6.49947
001-051_T0_COL_LP_5p_N1__GGACATTGTAGAGGAA-1	-0.806573	3.41713
001-051_T0_COL_LP_5p_N1__AGTCTTTTCTCGTTTA-1	-0.428471	4.3349
001-051_T0_COL_LP_5p_N1__GTGCTTCGTCGAAAGC-1	4.10301	3.10759
001-051_T0_COL_LP_5p_N1__AGGGATGCAAGGACTG-1	-0.890012	3.63956
001-051_T0_COL_LP_5p_N1__AGGTCCGGTGTCCTCT-1	-2.9877	3.2026
001-051_T0_COL_LP_5p_N1__TTGCGTCCAACGCACC-1	0.377115	4.42025
001-051_T0_COL_LP_5p_N1__GGTGTTAAGACCACGA-1	-0.059737	3.33281
001-051_T0_COL_LP_5p_N1__TGCGCAGGTGGACGAT-1	-0.356276	3.71762
001-051_T0_COL_LP_5p_N1__CGATCGGGTCTGCCAG-1	-1.65002	7.58403
001-051_T0_COL_LP_5p_N1__CCAATCCAGTCGATAA-1	4.6009	2.10003
001-051_T0_COL_LP_5p_N1__CCATGTCTCTTCGAGA-1	4.08411	4.02809
001-051_T0_COL_LP_5p_N1__TACCTATAGTGCGTGA-1	-0.664362	3.54251
001-051_T0_COL_LP_5p_N1__CTGGTCTTCCAAACAC-1	4.48706	2.63459
001-051_T0_COL_LP_5p_N1__CGTAGGCAGGAATTAC-1	2.60658	6.99215
001-051_T0_COL_LP_5p_N1__ATCCGAATCCACGACG-1	-1.94593	7.19515
001-051_T0_COL_LP_5p_N1__CAGCTAAAGAGGTAGA-1	-1.73238	3.25321
001-051_T0_COL_LP_5p_N1__TTCCCAGAGGCGCTCT-1	-0.520171	3.92754
001-051_T0_COL_LP_5p_N1__AGCTCTCGTAAAGGAG-1	-1.43258	2.74301
001-051_T0_COL_LP_5p_N1__AGCAGCCAGGCTATCT-1	-0.657378	4.53343
001-051_T0_COL_LP_5p_N1__ACGGGTCGTAAATGAC-1	-2.24065	3.14978
001-051_T0_COL_LP_5p_N1__GGGAGATTCATCACCC-1	-1.78273	2.03623
001-051_T0_COL_LP_5p_N1__CAGCATACAAATCCGT-1	-1.99731	7.30184
001-051_T0_COL_LP_5p_N1__CTCGGAGAGATTACCC-1	-2.6371	2.96996
001-051_T0_COL_LP_5p_N1__GAGCAGACACTGTTAG-1	-1.63716	7.18748
001-051_T0_COL_LP_5p_N1__TTCTCAAAGCGATGAC-1	5.00032	1.97257
001-051_T0_COL_LP_5p_N1__GCTTCCAAGTCTCAAC-1	-3.32286	1.51134
001-051_T0_COL_LP_5p_N1__GTAACGTGTGATAAAC-1	-1.95822	2.79423
001-051_T0_COL_LP_5p_N1__ATTCTACAGTGCCAGA-1	-1.37749	3.42342
001-051_T0_COL_LP_5p_N1__GCGAGAAGTACCAGTT-1	-1.83582	3.05035
001-051_T0_COL_LP_5p_N1__TGAGAGGGTGAGGGTT-1	-2.06139	3.15212
001-051_T0_COL_LP_5p_N1__CAGAATCCATCGTCGG-1	-0.0881561	4.37185
001-051_T0_COL_LP_5p_N1__TCTCTAAAGACCGGAT-1	0.152952	4.29333
001-051_T0_COL_LP_5p_N1__GCAGTTAGTACCGAGA-1	2.88979	6.30511
001-051_T0_COL_LP_5p_N1__TCAGATGGTAAGGGCT-1	-1.73088	3.24106
001-051_T0_COL_LP_5p_N1__GCGGGTTCATATGCTG-1	-2.5175	3.59531
001-051_T0_COL_LP_5p_N1__GACTACAAGCCCAATT-1	-2.03618	3.67208
001-051_T0_COL_LP_5p_N1__CGTCCATCAGATGGCA-1	-2.43662	3.42013
001-051_T0_COL_LP_5p_N1__CTAAGACTCGCTTAGA-1	5.02946	3.12657
001-051_T0_COL_LP_5p_N1__TAAGAGACATTTCAGG-1	-2.01203	3.23718
001-051_T0_COL_LP_5p_N1__CGTCACTAGCTACCTA-1	2.89322	6.92289
001-051_T0_COL_LP_5p_N1__AGTCTTTGTAATAGCA-1	-0.639994	3.58642
001-051_T0_COL_LP_5p_N1__TCCACACAGATATGGT-1	-0.926201	3.05634
001-051_T0_COL_LP_5p_N1__AACCGCGCACACCGCA-1	-1.70187	3.02976
001-051_T0_COL_LP_5p_N1__CTCGAAAAGTAACCCT-1	-2.20719	2.6091
001-051_T0_COL_LP_5p_N1__CGTTCTGCATCCTTGC-1	-1.91945	2.72437
001-051_T0_COL_LP_5p_N1__ATGGGAGGTCGAGTTT-1	-0.393266	4.15253
001-051_T0_COL_LP_5p_N1__ACCAGTACAAACGCGA-1	-2.30137	3.5583
001-051_T0_COL_LP_5p_N1__TACGGATAGACAAAGG-1	2.58179	6.92487
001-051_T0_COL_LP_5p_N1__CCACGGATCCAAATGC-1	0.825899	2.34702
001-051_T0_COL_LP_5p_N1__ACGGGCTTCTCCGGTT-1	-1.54276	7.23973
001-051_T0_COL_LP_5p_N1__AACTTTCCAAAGTCAA-1	4.38328	4.05165
001-051_T0_COL_LP_5p_N1__CGAGAAGGTAAGTAGT-1	-1.75194	7.15099
001-051_T0_COL_LP_5p_N1__AGGTCCGGTTCCTCCA-1	0.321481	4.14174
001-051_T0_COL_LP_5p_N1__GATTCAGAGAAAGTGG-1	-1.10974	3.82911
001-051_T0_COL_LP_5p_N1__CCAATCCGTTTAGCTG-1	2.45299	7.25901
001-051_T0_COL_LP_5p_N1__TATTACCAGCCAACAG-1	-1.93394	7.24323
001-051_T0_COL_LP_5p_N1__GTCGGGTCAGTCAGCC-1	1.09666	4.04105
001-051_T0_COL_LP_5p_N1__GCGCAACCACCCTATC-1	5.06206	2.64877
001-051_T0_COL_LP_5p_N1__GTGCTTCAGTCATCCA-1	2.4148	6.70274
001-051_T0_COL_LP_5p_N1__GTTCTCGCACTGAAGG-1	-3.53149	1.83357
001-051_T0_COL_LP_5p_N1__CACAAACGTCTCCACT-1	-1.85263	3.09373
001-051_T0_COL_LP_5p_N1__CGACTTCTCCTTAATC-1	4.79326	3.9269
001-051_T0_COL_LP_5p_N1__AAAGTAGTCCATGCTC-1	-1.87591	4.73856
001-051_T0_COL_LP_5p_N1__GTGAAGGAGCCGATTT-1	-3.46399	2.58782
001-051_T0_COL_LP_5p_N1__GCTGCAGAGTCTTGCA-1	-1.01073	3.98706
001-051_T0_COL_LP_5p_N1__CTAACTTCAGCGTAAG-1	-0.346535	3.91315
001-051_T0_COL_LP_5p_N1__ACGAGGACACCAGATT-1	2.89625	6.77696
001-051_T0_COL_LP_5p_N1__CCGTACTTCGCATGGC-1	-3.16673	2.51466
001-051_T0_COL_LP_5p_N1__GATCAGTCATCGGTTA-1	-2.15493	3.77515
001-051_T0_COL_LP_5p_N1__CTCAGAACACATTAGC-1	-2.38528	3.98149
001-051_T0_COL_LP_5p_N1__CTCGGAGCACTGTTAG-1	-1.53259	3.32297
001-051_T0_COL_LP_5p_N1__CATCGAACAGATAATG-1	-1.39717	2.83984
001-051_T0_COL_LP_5p_N1__AGTCTTTAGTTTAGGA-1	4.97536	2.61915
001-051_T0_COL_LP_5p_N1__CTACCCAAGTGTGAAT-1	-2.70881	2.32586
001-051_T0_COL_LP_5p_N1__CAGAATCCATGTCGAT-1	-0.0729922	3.59126
001-051_T0_COL_LP_5p_N1__TGCACCTAGACAATAC-1	-1.81235	3.66665
001-051_T0_COL_LP_5p_N1__CGTCACTCAATCTGCA-1	-2.28808	3.39965
001-051_T0_COL_LP_5p_N1__GCTCTGTGTGTTGAGG-1	4.94261	2.55057
001-051_T0_COL_LP_5p_N1__GGAAAGCAGATGCCAG-1	-0.171001	4.09672
001-051_T0_COL_LP_5p_N1__CCTACCAAGGGTCGAT-1	-2.67297	3.42334
001-051_T0_COL_LP_5p_N1__ACGCCGAGTACCCAAT-1	-2.02352	3.45641
001-051_T0_COL_LP_5p_N1__ATGAGGGAGGTGTTAA-1	3.93764	4.15818
001-051_T0_COL_LP_5p_N1__GTATCTTAGAGGGATA-1	-1.99781	3.47641
001-051_T0_COL_LP_5p_N1__ATCATGGCAGAGTGTG-1	4.08993	2.96612
001-051_T0_COL_LP_5p_N1__TCTATTGGTAAGAGGA-1	4.85478	2.38772
001-051_T0_COL_LP_5p_N1__CTCTAATGTCGGCATC-1	-2.48286	3.16474
001-051_T0_COL_LP_5p_N1__TATCTCATCATACGGT-1	-2.09036	2.50966
001-051_T0_COL_LP_5p_N1__AGGGAGTTCCAAAGTC-1	-2.51862	2.84459
001-051_T0_COL_LP_5p_N1__GACTAACCAGGAATGC-1	-2.06926	3.78247
001-051_T0_COL_LP_5p_N1__TAGCCGGGTTCGTGAT-1	-0.189705	3.82951
001-051_T0_COL_LP_5p_N1__GGTGCGTCAATGACCT-1	3.84709	4.27653
001-051_T0_COL_LP_5p_N1__ATAACGCGTAAACGCG-1	-2.90337	3.00629
001-051_T0_COL_LP_5p_N1__TGAGCCGCAATCTGCA-1	-2.078	2.94708
001-051_T0_COL_LP_5p_N1__GGGATGAGTTACCGAT-1	4.23419	3.81215
001-051_T0_COL_LP_5p_N1__GACTAACCAACTGGCC-1	-1.39281	2.08811
001-051_T0_COL_LP_5p_N1__CGACCTTAGAGGTTGC-1	-2.60616	3.09815
001-051_T0_COL_LP_5p_N1__TGGTTCCAGATCCTGT-1	-0.681118	3.66483
001-051_T0_COL_LP_5p_N1__CGTGAGCCACATTAGC-1	4.72466	2.52653
001-051_T0_COL_LP_5p_N1__TACCTATTCAGTTTGG-1	-0.128612	3.90622
001-051_T0_COL_LP_5p_N1__CCTCTGATCACATAGC-1	-0.898189	2.95917
001-051_T0_COL_LP_5p_N1__TTCTACAAGGACGAAA-1	2.37251	6.62598
001-051_T0_COL_LP_5p_N1__GACGTGCGTCCGTTAA-1	4.6891	3.61363
001-051_T0_COL_LP_5p_N1__TCACAAGGTTAAGATG-1	0.431683	4.17609
001-051_T0_COL_LP_5p_N1__TCGGTAAGTTGCGCAC-1	-0.647545	3.67031
001-051_T0_COL_LP_5p_N1__CCCTCCTCATGCTGGC-1	-1.69684	2.63264
001-051_T0_COL_LP_5p_N1__AGTCTTTAGGCAAAGA-1	-2.44562	3.5981
001-051_T0_COL_LP_5p_N1__ACCCACTCAAGCCTAT-1	-1.58673	2.87008
001-051_T0_COL_LP_5p_N1__ACTGATGAGTCCCACG-1	-2.05115	2.90417
001-051_T0_COL_LP_5p_N1__ATTATCCTCTCCTATA-1	-0.50682	4.03964
001-051_T0_COL_LP_5p_N1__ACTTACTCACCCAGTG-1	-2.04305	3.33426
001-051_T0_COL_LP_5p_N1__TGCACCTAGGATGGTC-1	-0.741433	3.63524
001-051_T0_COL_LP_5p_N1__CGTGTCTTCGTATCAG-1	-0.0645354	4.0789
001-051_T0_COL_LP_5p_N1__CTCGAAATCTGGTATG-1	-0.39583	4.07109
001-051_T0_COL_LP_5p_N1__GTTAAGCTCACAGTAC-1	-2.41091	2.0281
001-051_T0_COL_LP_5p_N1__GTTACAGGTCGCGTGT-1	-1.88421	3.4895
001-051_T0_COL_LP_5p_N1__GCTGCAGGTTCCGGCA-1	-0.126654	4.17691
001-051_T0_COL_LP_5p_N1__GTGCTTCGTGGGTATG-1	-1.97404	3.54491
001-051_T0_COL_LP_5p_N1__TGACTTTAGTTCGCGC-1	-1.61684	2.71426
001-051_T0_COL_LP_5p_N1__GCGCAACCAATGGTCT-1	4.93367	2.88397
001-051_T0_COL_LP_5p_N1__CCGGGATGTTCTCATT-1	0.244183	4.03317
001-051_T0_COL_LP_5p_N1__CTAAGACAGCTTATCG-1	4.06181	3.76591
001-051_T0_COL_LP_5p_N1__GACGCGTTCTTGTTTG-1	-1.6936	3.05596
001-051_T0_COL_LP_5p_N1__TTTCCTCAGAATCTCC-1	-2.0033	7.52067
001-051_T0_COL_LP_5p_N1__CTTAGGACAGCTTCGG-1	-2.26913	3.77157
001-051_T0_COL_LP_5p_N1__ACTGAACTCAACACGT-1	-0.518437	4.53862
001-051_T0_COL_LP_5p_N1__GTACTTTCATATACCG-1	-2.14919	3.50835
001-051_T0_COL_LP_5p_N1__AAGGTTCTCTTAACCT-1	-1.82062	3.70962
001-051_T0_COL_LP_5p_N1__TAAACCGAGATAGCAT-1	3.98256	3.86004
001-051_T0_COL_LP_5p_N1__AGGTCCGTCTCTGAGA-1	-2.13357	3.13878
001-051_T0_COL_LP_5p_N1__CAGCCGACAAGCCCAC-1	-2.05134	3.22621
001-051_T0_COL_LP_5p_N1__ACGAGCCCAGCTGTTA-1	-0.941191	3.60138
001-051_T0_COL_LP_5p_N1__TACTCATAGCACCGTC-1	-1.82177	7.06612
001-051_T0_COL_LP_5p_N1__GTAACGTGTACAGCAG-1	-2.35652	3.21953
001-051_T0_COL_LP_5p_N1__CTTTGCGGTCTTCGTC-1	2.68256	6.77782
001-051_T0_COL_LP_5p_N1__ACGATACTCACATAGC-1	2.61228	7.16218
001-051_T0_COL_LP_5p_N1__ACGCAGCGTCTCACCT-1	-2.94538	2.96219
001-051_T0_COL_LP_5p_N1__CACCTTGCAGACTCGC-1	-1.897	7.12212
001-051_T0_COL_LP_5p_N1__CGCTTCAAGCTGCCCA-1	-2.13612	3.38761
001-051_T0_COL_LP_5p_N1__TGTCCCAAGCGTCAAG-1	-1.97624	3.59204
001-051_T0_COL_LP_5p_N1__TGCGTGGAGTCCGTAT-1	-1.6157	2.68696
001-051_T0_COL_LP_5p_N1__CACAAACCACGAGAGT-1	2.63015	7.12113
001-051_T0_COL_LP_5p_N1__ACCAGTATCCTCCTAG-1	-3.44262	3.15933
001-051_T0_COL_LP_5p_N1__CTGATAGAGTCATCCA-1	-2.12576	3.19539
001-051_T0_COL_LP_5p_N1__TACAGTGAGAAGGTTT-1	-1.99042	3.15813
001-051_T0_COL_LP_5p_N1__ATGCGATAGAGTAATC-1	3.69844	4.02071
001-051_T0_COL_LP_5p_N1__CTCGAAATCTGGCGAC-1	-3.00779	2.90471
001-051_T0_COL_LP_5p_N1__CTCAGAACACGGCTAC-1	0.264958	3.5043
001-051_T0_COL_LP_5p_N1__CTCACACGTGATGCCC-1	4.85252	2.60428
001-051_T0_COL_LP_5p_N1__GTGCATAAGGACATTA-1	-1.65525	3.32356
001-051_T0_COL_LP_5p_N1__GCATGCGTCACAAACC-1	-0.429087	4.81074
001-051_T0_COL_LP_5p_N1__TGAGCATGTAGGGACT-1	-2.50658	3.06684
001-051_T0_COL_LP_5p_N1__GATCGATGTGTCTGAT-1	-1.92742	3.1136
001-051_T0_COL_LP_5p_N1__CGGAGCTGTGAAATCA-1	-3.16858	2.88818
001-051_T0_COL_LP_5p_N1__CAGAGAGAGCTTATCG-1	4.57031	2.23651
001-051_T0_COL_LP_5p_N1__CACACAATCTTGGGTA-1	-0.649711	3.7944
001-051_T0_COL_LP_5p_N1__GTTAAGCAGAAACCGC-1	-1.86649	3.15037
001-051_T0_COL_LP_5p_N1__CTCGTACAGGTGTTAA-1	0.335937	4.34405
001-051_T0_COL_LP_5p_N1__TGAGGGAGTCTAAAGA-1	-1.88891	7.33383
001-051_T0_COL_LP_5p_N1__GACGTGCGTTAGAACA-1	-1.93142	3.48756
001-051_T0_COL_LP_5p_N1__AACGTTGTCACAACGT-1	-0.382501	3.319
001-051_T0_COL_LP_5p_N1__TTAGGACGTCCAACTA-1	-1.80787	7.29181
001-051_T0_COL_LP_5p_N1__TTGAACGGTATCACCA-1	-1.88331	7.15573
001-051_T0_COL_LP_5p_N1__AGTGTCATCGCGGATC-1	-0.0788798	3.73746
001-051_T0_COL_LP_5p_N1__GCTGCTTAGTGTACTC-1	4.75973	2.66889
001-051_T0_COL_LP_5p_N1__GATCGTAGTACATCCA-1	-2.15087	2.78697
001-051_T0_COL_LP_5p_N1__GAAATGATCTGCAAGT-1	-0.393365	3.79622
001-051_T0_COL_LP_5p_N1__TTCTACATCCCTGACT-1	-3.14935	3.31991
001-051_T0_COL_LP_5p_N1__GACTACAGTTCCATGA-1	-0.411172	4.6489
001-051_T0_COL_LP_5p_N1__ATTGGTGGTAACGCGA-1	-2.05531	3.91364
001-051_T0_COL_LP_5p_N1__AGGGAGTTCACGCATA-1	-0.278567	3.65485
001-051_T0_COL_LP_5p_N1__GCTGCAGTCATGTCCC-1	3.90213	4.36872
001-051_T0_COL_LP_5p_N1__TCGTACCTCCTAGTGA-1	3.86731	4.49581
001-051_T0_COL_LP_5p_N1__GTGTGCGTCTGTTTGT-1	3.45331	4.3576
001-051_T0_COL_LP_5p_N1__TACTTACTCATGTAGC-1	3.92693	3.37162
001-051_T0_COL_LP_5p_N1__AGCGGTCCATCACCCT-1	-1.43513	7.11343
001-051_T0_COL_LP_5p_N1__GGACGTCTCGTGACAT-1	-0.899415	3.55554
001-051_T0_COL_LP_5p_N1__GATGAGGCAGCTATTG-1	-2.0345	3.56533
001-051_T0_COL_LP_5p_N1__ATTACTCGTTCTGGTA-1	3.91568	3.67935
001-051_T0_COL_LP_5p_N1__GGCAATTAGCGCCTTG-1	-1.93708	3.28853
001-051_T0_COL_LP_5p_N1__TCATTTGCATCCCATC-1	-1.53872	7.42055
001-051_T0_COL_LP_5p_N1__AAGTCTGAGAGGTTGC-1	-2.12867	3.05344
001-051_T0_COL_LP_5p_N1__GGAATAACACGCTTTC-1	-2.96279	2.9574
001-051_T0_COL_LP_5p_N1__CAGCTGGTCATCTGTT-1	-1.99667	3.40278
001-051_T0_COL_LP_5p_N1__CGAGCCATCCTTTACA-1	-1.73479	2.96285
001-051_T0_COL_LP_5p_N1__TAGTGGTCACACGCTG-1	0.227363	4.36929
001-051_T0_COL_LP_5p_N1__GAATGAAGTTCACGGC-1	-1.4817	2.97046
001-051_T0_COL_LP_5p_N1__GACAGAGAGCCTATGT-1	-2.5312	1.98659
001-051_T0_COL_LP_5p_N1__TAAGAGACACAACGTT-1	-2.73063	2.41264
001-051_T0_COL_LP_5p_N1__AGTGAGGTCCTTGGTC-1	-2.49055	3.77967
001-051_T0_COL_LP_5p_N1__ACTGCTCTCAAAGTAG-1	4.21817	3.45651
001-051_T0_COL_LP_5p_N1__TTAGTTCAGACTGGGT-1	-0.723818	4.10401
001-051_T0_COL_LP_5p_N1__ATTTCTGAGTTCGCGC-1	-2.69859	3.07697
001-051_T0_COL_LP_5p_N1__TGTTCCGCACTGTTAG-1	0.280317	3.8901
001-051_T0_COL_LP_5p_N1__TGAGCCGAGGTGCAAC-1	-1.98452	7.28368
001-051_T0_COL_LP_5p_N1__CACTCCAGTTCGTTGA-1	-2.06928	3.33674
001-051_T0_COL_LP_5p_N1__GCAGTTAAGAAGGCCT-1	-1.61646	2.65431
001-051_T0_COL_LP_5p_N1__TCTTTCCGTAAATGAC-1	4.96203	2.60416
001-051_T0_COL_LP_5p_N1__GCGCGATCATCTACGA-1	4.09243	2.27801
001-051_T0_COL_LP_5p_N1__ACTGCTCGTCAAAGCG-1	-1.23476	4.68078
001-051_T0_COL_LP_5p_N1__AGGCCACCAAACGTGG-1	-1.75698	7.31675
001-051_T0_COL_LP_5p_N1__GGCGACTTCCATGAGT-1	-1.36896	3.64559
001-051_T0_COL_LP_5p_N1__AACTCTTTCTACGAGT-1	3.62273	3.65639
001-051_T0_COL_LP_5p_N1__CATGCCTTCATGGTCA-1	-0.899322	3.75555
001-051_T0_COL_LP_5p_N1__ACGCAGCTCTGATACG-1	-2.20584	3.50455
001-051_T0_COL_LP_5p_N1__TACTCATCATTACCTT-1	4.18331	4.07029
001-051_T0_COL_LP_5p_N1__AACACGTTCCACTGGG-1	-0.327761	4.81282
001-051_T0_COL_LP_5p_N1__TCAGGTATCGGCCGAT-1	-1.84135	2.93198
001-051_T0_COL_LP_5p_N1__TCAGATGTCGGTCTAA-1	5.07128	2.9667
001-051_T0_COL_LP_5p_N1__AAAGCAAGTCATACTG-1	3.92293	4.13867
001-051_T0_COL_LP_5p_N1__CTCATTATCAGCTCGG-1	4.56875	2.08217
001-051_T0_COL_LP_5p_N1__AAAGATGAGTCACGCC-1	-0.380439	3.90249
001-051_T0_COL_LP_5p_N1__ATGCGATGTACTTCTT-1	-3.12499	3.32938
001-051_T0_COL_LP_5p_N1__CTGATCCAGCTGCAAG-1	-0.554802	3.61044
001-051_T0_COL_LP_5p_N1__CACACCTAGAAGATTC-1	-0.306391	4.02171
001-051_T0_COL_LP_5p_N1__ACATCAGGTAGAAGGA-1	-1.54294	7.04547
001-051_T0_COL_LP_5p_N1__GCCAAATTCATAACCG-1	-1.40807	7.61573
001-051_T0_COL_LP_5p_N1__AGCTTGACAGTTCATG-1	2.42407	6.6673
001-051_T0_COL_LP_5p_N1__CATTATCCACCGTTGG-1	0.0574515	4.05131
001-051_T0_COL_LP_5p_N1__CACCTTGGTAAACACA-1	-2.23055	3.30092
001-051_T0_COL_LP_5p_N1__CTACCCAAGATATGCA-1	-2.75327	3.99926
001-051_T0_COL_LP_5p_N1__GTAACTGTCTTAACCT-1	-1.36716	3.66446
001-051_T0_COL_LP_5p_N1__TATTACCTCTTTCCTC-1	3.90473	4.37485
001-051_T0_COL_LP_5p_N1__TCCACACCATTTCAGG-1	-1.39429	4.21381
001-051_T0_COL_LP_5p_N1__AACTCAGAGTAGGCCA-1	-1.56022	3.37668
001-051_T0_COL_LP_5p_N1__TCGGTAAGTGCCTGGT-1	-2.5615	4.37285
001-051_T0_COL_LP_5p_N1__AAGGAGCTCAGTGTTG-1	4.18883	3.06615
001-051_T0_COL_LP_5p_N1__GGCGACTCATCGGGTC-1	-2.24413	3.00037
001-051_T0_COL_LP_5p_N1__CGCTTCAAGCGGATCA-1	-1.789	7.41916
001-051_T0_COL_LP_5p_N1__CTAATGGTCTTACCGC-1	0.486736	4.17184
001-051_T0_COL_LP_5p_N1__CCTCTGATCCGTCAAA-1	-0.291887	4.55903
001-051_T0_COL_LP_5p_N1__AGTGAGGCACAGGAGT-1	-1.9708	3.73249
001-051_T0_COL_LP_5p_N1__CTACATTTCCTGCTTG-1	-2.92093	3.16193
001-051_T0_COL_LP_5p_N1__AGGGTGAGTGCCTTGG-1	-2.20951	3.64212
001-051_T0_COL_LP_5p_N1__TTGAACGTCAACGGGA-1	4.35009	3.9625
001-051_T0_COL_LP_5p_N1__CACAGGCGTGCTAGCC-1	-1.0262	4.23369
001-051_T0_COL_LP_5p_N1__ACGGGCTGTAGAAGGA-1	-1.11271	3.73626
001-051_T0_COL_LP_5p_N1__TACTCATCAAGCGATG-1	-0.492454	3.26657
001-051_T0_COL_LP_5p_N1__ATAGACCCAAGGACTG-1	-3.51932	1.40581
001-051_T0_COL_LP_5p_N1__ATCACGAAGGTGCTTT-1	0.437349	3.82948
001-051_T0_COL_LP_5p_N1__CTCGAAAAGGATGTAT-1	-2.40165	3.59422
001-051_T0_COL_LP_5p_N1__CTTTGCGAGACGCAAC-1	-2.27601	3.7064
001-051_T0_COL_LP_5p_N1__AACACGTGTGTTCGAT-1	-2.55452	3.05891
001-051_T0_COL_LP_5p_N1__CGCTATCAGGGAGTAA-1	4.21388	3.83102
001-051_T0_COL_LP_5p_N1__CGGTTAAGTACCCAAT-1	-0.0163953	4.71849
001-051_T0_COL_LP_5p_N1__ACACTGAAGATGCCAG-1	-2.30425	3.34211
001-051_T0_COL_LP_5p_N1__CCGGGATGTCCGACGT-1	2.85048	6.47641
001-051_T0_COL_LP_5p_N1__CTCGTACTCTTAGCCC-1	-0.0147843	3.93655
001-051_T0_COL_LP_5p_N1__ACACCCTGTTCCAACA-1	2.43694	6.96696
001-051_T0_COL_LP_5p_N1__CGGAGCTCACAGGAGT-1	-0.941819	3.26152
001-051_T0_COL_LP_5p_N1__TGAGCCGTCTGACCTC-1	-1.46676	3.90362
001-051_T0_COL_LP_5p_N1__TGCCCATCAAACCTAC-1	-0.302985	3.92595
001-051_T0_COL_LP_5p_N1__AACACGTGTGGTGTAG-1	-0.489122	4.12667
001-051_T0_COL_LP_5p_N1__CGTGAGCTCCTCTAGC-1	-2.00203	2.57531
001-051_T0_COL_LP_5p_N1__TACGGGCCAGCATACT-1	-0.873834	3.5835
001-051_T0_COL_LP_5p_N1__CAGCATAAGAGTACAT-1	-1.50184	2.82613
001-051_T0_COL_LP_5p_N1__GTCAAGTAGCTAGTCT-1	-0.718264	4.24674
001-051_T0_COL_LP_5p_N1__CTGTGCTAGGTAAACT-1	-1.14156	3.1921
001-051_T0_COL_LP_5p_N1__GTGAAGGCAGACTCGC-1	-1.21326	7.30053
001-051_T0_COL_LP_5p_N1__ATAACGCCAGCTGTGC-1	-2.17293	3.27564
001-051_T0_COL_LP_5p_N1__CTAGAGTAGGCATGGT-1	-0.997423	4.16936
001-051_T0_COL_LP_5p_N1__ACGGGTCAGCGAGAAA-1	-1.87633	1.51384
001-051_T0_COL_LP_5p_N1__ACACCCTCAGGAACGT-1	-1.25035	4.31033
001-051_T0_COL_LP_5p_N1__CTGCCTACAAATACAG-1	-2.70567	3.4417
001-051_T0_COL_LP_5p_N1__TAGACCATCTTGCCGT-1	-1.67414	2.36345
001-051_T0_COL_LP_5p_N1__CATTCGCAGCTTCGCG-1	2.33849	6.64118
001-051_T0_COL_LP_5p_N1__CCTTACGTCTAACCGA-1	-1.82125	7.19057
001-051_T0_COL_LP_5p_N1__ACGCCGACACTCTGTC-1	-0.58595	3.87065
001-051_T0_COL_LP_5p_N1__CGGACTGTCGGCGCAT-1	2.63246	6.93529
001-051_T0_COL_LP_5p_N1__GTGGGTCAGCTAGGCA-1	0.123379	4.61289
001-051_T0_COL_LP_5p_N1__ACAGCCGGTCCGAGTC-1	2.62007	6.44765
001-051_T0_COL_LP_5p_N1__CTAGAGTGTTATGTGC-1	0.311804	4.49782
001-051_T0_COL_LP_5p_N1__CGTTAGATCACATAGC-1	-0.306396	4.04131
001-051_T0_COL_LP_5p_N1__GACGTTACACTCAGGC-1	-2.77492	2.48303
001-051_T0_COL_LP_5p_N1__CACACTCAGTTAGGTA-1	-1.77324	3.74232
001-051_T0_COL_LP_5p_N1__TCTTCGGAGGCGACAT-1	-2.59173	2.71402
001-051_T0_COL_LP_5p_N1__TACGGATGTGCACTTA-1	-2.48096	1.73755
001-051_T0_COL_LP_5p_N1__GGGCACTTCACCCGAG-1	-1.78496	1.39211
001-051_T0_COL_LP_5p_N1__GTCATTTCAGTCGATT-1	0.304741	4.49296
001-051_T0_COL_LP_5p_N1__CTCAGAAAGGATTCGG-1	-1.72045	3.23851
001-051_T0_COL_LP_5p_N1__CTCAGAATCCCTCAGT-1	1.11136	4.34622
001-051_T0_COL_LP_5p_N1__GACACGCGTCCCGACA-1	-2.29221	3.61816
001-051_T0_COL_LP_5p_N1__GTTTCTATCCAACCAA-1	-2.84617	3.41231
001-051_T0_COL_LP_5p_N1__GGACAGAAGCTCCTCT-1	-2.08513	3.75627
001-051_T0_COL_LP_5p_N1__TTTGGTTTCACCCGAG-1	4.03876	4.2465
001-051_T0_COL_LP_5p_N1__CACATAGCACAGGTTT-1	-1.10361	3.85905
001-051_T0_COL_LP_5p_N1__CGACCTTGTTTGTTTC-1	5.17568	2.72209
001-051_T0_COL_LP_5p_N1__GTAGGCCTCAGCACAT-1	2.54597	7.07025
001-051_T0_COL_LP_5p_N1__CGTTCTGTCAAGGTAA-1	-0.265188	4.44385
001-051_T0_COL_LP_5p_N1__TGCTGCTCACTAGTAC-1	3.9907	3.87648
001-051_T0_COL_LP_5p_N1__AGGCCACGTTAAAGTG-1	-0.819647	3.67259
001-051_T0_COL_LP_5p_N1__TGCGTGGTCTCTAGGA-1	-1.57635	3.30021
001-051_T0_COL_LP_5p_N1__CGTTCTGGTCGCGTGT-1	-1.58826	3.41688
001-051_T0_COL_LP_5p_N1__TTTACTGGTAAACACA-1	-2.57749	2.11578
001-051_T0_COL_LP_5p_N1__CTTGGCTTCGTCCGTT-1	-1.52591	3.36818
001-051_T0_COL_LP_5p_N1__CAGCTGGGTTTGCATG-1	4.30668	2.25693
001-051_T0_COL_LP_5p_N1__ACATACGAGCACCGCT-1	-2.22917	2.89131
001-051_T0_COL_LP_5p_N1__TACGGATCAGCTGGCT-1	-2.16734	4.13668
001-051_T0_COL_LP_5p_N1__TACGGGCAGAAAGTGG-1	-1.09367	1.76009
001-051_T0_COL_LP_5p_N1__CTCGGGACATTGAGCT-1	-3.61082	2.92487
001-051_T0_COL_LP_5p_N1__TTGAACGAGATGTGTA-1	-1.85653	3.47728
001-051_T0_COL_LP_5p_N1__GACCTGGGTTCAGTAC-1	-1.96635	7.10699
001-051_T0_COL_LP_5p_N1__GAAGCAGTCCGCAAGC-1	-0.158895	4.04966
001-051_T0_COL_LP_5p_N1__GCACATAAGCCTATGT-1	-1.28153	7.33453
001-051_T0_COL_LP_5p_N1__AAAGTAGAGACAATAC-1	-3.49435	2.35097
001-051_T0_COL_LP_5p_N1__TCAGATGAGGACAGAA-1	-2.88776	3.32939
001-051_T0_COL_LP_5p_N1__AGAGTGGGTCCAACTA-1	-1.92152	7.15114
001-051_T0_COL_LP_5p_N1__GTCACGGTCGTCCAGG-1	-1.21378	5.02065
001-051_T0_COL_LP_5p_N1__TGAGAGGAGACAAAGG-1	-2.22981	3.52995
001-051_T0_COL_LP_5p_N1__CTCCTAGAGGAGTAGA-1	-0.994706	3.5738
001-051_T0_COL_LP_5p_N1__CTGTTTATCTGTGCAA-1	-1.81391	3.25134
001-051_T0_COL_LP_5p_N1__CACAAACTCATGTCCC-1	-1.66201	2.67169
001-051_T0_COL_LP_5p_N1__CTCCTAGGTTACCAGT-1	-0.0403883	3.58484
001-051_T0_COL_LP_5p_N1__TGGACGCAGTCGTACT-1	0.390589	3.96418
001-051_T0_COL_LP_5p_N1__CGGGTCAGTACTCGCG-1	-1.74386	3.99861
001-051_T0_COL_LP_5p_N1__GCTGCTTTCTCGGACG-1	-1.7423	3.40997
001-051_T0_COL_LP_5p_N1__AGTCTTTTCAAGAAGT-1	4.57422	3.70499
001-051_T0_COL_LP_5p_N1__TCAGGTATCCTCAATT-1	-0.0220098	4.32573
001-051_T0_COL_LP_5p_N1__AGGCCGTCATTGTGCA-1	-0.759794	4.28813
001-051_T0_COL_LP_5p_N1__GACTACACACCCAGTG-1	-2.0554	3.93517
001-051_T0_COL_LP_5p_N1__GGTATTGGTCAAACTC-1	-1.29514	3.55757
001-051_T0_COL_LP_5p_N1__TACGGTAAGCGTCAAG-1	-2.77953	3.58438
001-051_T0_COL_LP_5p_N1__CGCGGTAGTAAGGGCT-1	-2.50422	2.85043
001-051_T0_COL_LP_5p_N1__ACAGCCGTCCAAACAC-1	-1.79792	7.18839
001-051_T0_COL_LP_5p_N1__CTGTGCTCATATGCTG-1	-1.48577	7.18689
001-051_T0_COL_LP_5p_N1__TATCTCAGTCAGATAA-1	-3.22431	2.59459
001-051_T0_COL_LP_5p_N1__ACATCAGAGGACAGCT-1	-0.723228	4.15666
001-051_T0_COL_LP_5p_N1__CCACTACTCCAAACAC-1	-1.47243	3.04588
001-051_T0_COL_LP_5p_N1__CTACCCAAGGTAGCTG-1	-2.12167	2.84584
001-051_T0_COL_LP_5p_N1__CGTCAGGAGACAAGCC-1	-1.76648	7.06261
001-051_T0_COL_LP_5p_N1__GCGCGATTCAGCTGGC-1	-0.100702	4.29198
001-051_T0_COL_LP_5p_N1__TGTGGTATCCTCGCAT-1	-1.11853	3.96336
001-051_T0_COL_LP_5p_N1__CGTCCATGTCGTCTTC-1	-1.79099	7.01826
001-051_T0_COL_LP_5p_N1__CACAGGCCATCGACGC-1	-3.48338	1.38353
001-051_T0_COL_LP_5p_N1__GCGCAACCATCACCCT-1	2.54568	7.0551
001-051_T0_COL_LP_5p_N1__ACTTTCAAGCCGCCTA-1	-2.46665	2.65838
001-051_T0_COL_LP_5p_N1__ATTGGACTCTAACCGA-1	-3.8512	1.28372
001-051_T0_COL_LP_5p_N1__CTCGAGGTCACAAACC-1	-1.59798	3.1641
001-051_T0_COL_LP_5p_N1__ACATCAGGTTTGGCGC-1	-3.17562	2.5941
001-051_T0_COL_LP_5p_N1__GACGTGCAGGCCCTCA-1	-0.426067	3.63536
001-051_T0_COL_LP_5p_N1__TTCTACAGTGACTCAT-1	4.72823	2.38606
001-051_T0_COL_LP_5p_N1__TCAGGTACAGTCAGCC-1	-1.62045	4.65369
001-051_T0_COL_LP_5p_N1__TGCCCTACACCCAGTG-1	4.39732	4.00153
001-051_T0_COL_LP_5p_N1__AGCTCTCCATACGCTA-1	4.00083	4.20776
001-051_T0_COL_LP_5p_N1__CGAGCACAGAGTAAGG-1	-1.57873	7.32805
001-051_T0_COL_LP_5p_N1__CTCCTAGTCTAGAGTC-1	-1.92006	3.61395
001-051_T0_COL_LP_5p_N1__TAGCCGGTCAGTCCCT-1	-1.39613	6.85121
001-051_T0_COL_LP_5p_N1__TGTGTTTAGTGGAGAA-1	-1.66212	2.91187
001-051_T0_COL_LP_5p_N1__ACTGAGTAGATGCGAC-1	-1.96539	3.61582
001-051_T0_COL_LP_5p_N1__GTACGTATCTCAAACG-1	0.209781	4.62178
001-051_T0_COL_LP_5p_N1__TAGCCGGAGGCCATAG-1	-2.39367	2.80473
001-051_T0_COL_LP_5p_N1__ACATACGAGAGACTAT-1	-1.6462	1.2939
001-051_T0_COL_LP_5p_N1__TTAACTCAGCAACGGT-1	-1.43295	3.75799
001-051_T0_COL_LP_5p_N1__AGCAGCCGTCACTGGC-1	-1.87429	2.93817
001-051_T0_COL_LP_5p_N1__AAACGGGGTCCCGACA-1	-2.44142	3.41799
001-051_T0_COL_LP_5p_N1__TCACAAGTCTCCGGTT-1	-1.74161	4.03079
001-051_T0_COL_LP_5p_N1__ACGCCGAGTCAGGACA-1	-0.753422	2.86679
001-051_T0_COL_LP_5p_N1__CACAAACGTACAGTTC-1	-2.04389	3.57532
001-051_T0_COL_LP_5p_N1__CTCGAGGGTACTCAAC-1	-1.72355	2.81252
001-051_T0_COL_LP_5p_N1__TGACTTTGTCCGTGAC-1	-0.306119	4.84684
001-051_T0_COL_LP_5p_N1__GTTCATTGTCCGAAGA-1	-2.20774	3.53625
001-051_T0_COL_LP_5p_N1__TAAGTGCTCTGCAGTA-1	-0.387645	4.53996
001-051_T0_COL_LP_5p_N1__GCTGCTTTCAACGAAA-1	-1.46001	2.87759
001-051_T0_COL_LP_5p_N1__ACTGAACAGACCCACC-1	-2.29761	2.8831
001-051_T0_COL_LP_5p_N1__GTTCATTTCTGTACGA-1	-2.3335	3.92496
001-051_T0_COL_LP_5p_N1__ATTTCTGTCGGAGGTA-1	-2.31607	2.65015
001-051_T0_COL_LP_5p_N1__CGATGTAAGGAGTCTG-1	-1.81929	3.01789
001-051_T0_COL_LP_5p_N1__CCTTACGAGATCCGAG-1	-1.41044	7.69724
001-051_T0_COL_LP_5p_N1__GAATGAAGTGGCAAAC-1	0.0705759	4.45606
001-051_T0_COL_LP_5p_N1__TTAGTTCGTGATGATA-1	-1.21595	4.1328
001-051_T0_COL_LP_5p_N1__GACCTGGTCGGAAATA-1	4.26016	2.54348
001-051_T0_COL_LP_5p_N1__TGCGCAGAGACTCGGA-1	4.3995	2.65396
001-051_T0_COL_LP_5p_N1__ACACTGACATACTCTT-1	-1.78852	2.94454
001-051_T0_COL_LP_5p_N1__CCGTTCAGTAGATTAG-1	-2.54028	3.0514
001-051_T0_COL_LP_5p_N1__ATGTGTGGTAACGACG-1	-1.75045	2.73743
001-051_T0_COL_LP_5p_N1__GCATGTATCTCCGGTT-1	2.77342	6.62449
001-051_T0_COL_LP_5p_N1__GGACATTCACTCGACG-1	-2.00813	3.44385
001-051_T0_COL_LP_5p_N1__AACTCTTTCAAACAAG-1	-0.123122	4.17365
001-051_T0_COL_LP_5p_N1__TTGAACGGTTGGTTTG-1	4.18602	4.12921
001-051_T0_COL_LP_5p_N1__GGCTGGTAGCGTCTAT-1	-2.02063	2.93317
001-051_T0_COL_LP_5p_N1__CACCAGGAGGGCACTA-1	-0.479492	2.99317
001-051_T0_COL_LP_5p_N1__AGAATAGGTTACTGAC-1	4.19378	3.49341
001-051_T0_COL_LP_5p_N1__GGTGAAGAGGCTACGA-1	-0.62734	3.18646
001-051_T0_COL_LP_5p_N1__CTGCGGATCCTCCTAG-1	-2.71673	1.9965
001-051_T0_COL_LP_5p_N1__TTAGTTCCAGGGTTAG-1	-0.145049	4.38198
001-051_T0_COL_LP_5p_N1__CAGCATAGTCATCGGC-1	-1.9682	4.20833
001-051_T0_COL_LP_5p_N1__CTCGGGACAGTTAACC-1	4.65107	2.61779
001-051_T0_COL_LP_5p_N1__ACGTCAATCCATGCTC-1	-0.587864	4.30349
001-051_T0_COL_LP_5p_N1__CCTTACGTCTTCATGT-1	-1.0198	3.16666
001-051_T0_COL_LP_5p_N1__GATCGTATCCGCGGTA-1	-3.241	1.53763
001-051_T0_COL_LP_5p_N1__CAAGTTGTCTCTAAGG-1	-0.580386	4.80249
001-051_T0_COL_LP_5p_N1__GGTATTGAGGACTGGT-1	3.00117	6.65834
001-051_T0_COL_LP_5p_N1__TTTGCGCTCTGTTGAG-1	-1.8194	3.60335
001-051_T0_COL_LP_5p_N1__ATGTGTGTCAGGCAAG-1	-3.1493	3.03918
001-051_T0_COL_LP_5p_N1__GGTGAAGGTCGCCATG-1	-2.09176	4.02394
001-051_T0_COL_LP_5p_N1__GACGTTACAGTATGCT-1	3.85956	3.17966
001-051_T0_COL_LP_5p_N1__TTTGTCACAAATACAG-1	-1.88681	3.21185
001-051_T0_COL_LP_5p_N1__CCGTGGAAGGTGATAT-1	-0.499935	5.01799
001-051_T0_COL_LP_5p_N1__TGCGCAGTCTAGAGTC-1	4.29021	4.06167
001-051_T0_COL_LP_5p_N1__CGTCACTGTGAGGGTT-1	-2.0308	3.05916
001-051_T0_COL_LP_5p_N1__TGTTCCGAGCGATGAC-1	-1.69317	2.69668
001-051_T0_COL_LP_5p_N1__GCATGTACACGAAAGC-1	-1.9224	3.25856
001-051_T0_COL_LP_5p_N1__AGCAGCCAGATGTGGC-1	-1.02077	4.37192
001-051_T0_COL_LP_5p_N1__GCTCCTAGTTGACGTT-1	-0.431731	3.26046
001-051_T0_COL_LP_5p_N1__CTAGAGTAGCATCATC-1	-0.659086	3.81163
001-051_T0_COL_LP_5p_N1__GCAGTTAAGAACTCGG-1	2.40367	7.02024
001-051_T0_COL_LP_5p_N1__CGGACGTCAGCGTCCA-1	-1.69752	3.5439
001-051_T0_COL_LP_5p_N1__GCAGTTAGTTACGGAG-1	-1.81501	2.80187
001-051_T0_COL_LP_5p_N1__CTCTACGTCCGCAAGC-1	4.93133	2.48103
001-051_T0_COL_LP_5p_N1__ATCTACTAGGGCTTCC-1	-2.22046	3.1922
001-051_T0_COL_LP_5p_N1__AGAGTGGGTAGCGTAG-1	-0.818777	3.39921
001-051_T0_COL_LP_5p_N1__CCTAAAGTCTGATACG-1	-2.40606	3.49677
001-051_T0_COL_LP_5p_N1__CCTTACGTCTTGAGAC-1	4.25289	3.89433
001-051_T0_COL_LP_5p_N1__CCGTGGAGTAGTACCT-1	4.52693	2.40421
001-051_T0_COL_LP_5p_N1__CTAAGACTCTGGCGAC-1	-3.44561	2.6408
001-051_T0_COL_LP_5p_N1__TGACAACAGCCGCCTA-1	4.49847	2.12915
001-051_T0_COL_LP_5p_N1__TGAAAGATCTGTTTGT-1	-1.62995	3.54236
001-051_T0_COL_LP_5p_N1__CACACTCTCATTGCCC-1	-2.27847	3.52211
001-051_T0_COL_LP_5p_N1__TCTATTGAGGACTGGT-1	2.59223	7.00174
001-051_T0_COL_LP_5p_N1__ACCGTAATCACAAACC-1	-1.37542	3.00248
001-051_T0_COL_LP_5p_N1__GATCTAGAGTCTCCTC-1	-3.02846	3.20144
001-051_T0_COL_LP_5p_N1__ACTATCTCAGACGCAA-1	3.90612	4.11291
001-051_T0_COL_LP_5p_N1__GGACGTCCAAGGACTG-1	4.54485	3.52623
001-051_T0_COL_LP_5p_N1__GTGCAGCCAACGATCT-1	-0.562406	3.40614
001-051_T0_COL_LP_5p_N1__ACGCAGCGTCATGCCG-1	-2.59698	1.81548
001-051_T0_COL_LP_5p_N1__TCGAGGCTCGTTACGA-1	-1.87991	3.47305
001-051_T0_COL_LP_5p_N1__GAATAAGAGGTAGCCA-1	-2.27249	3.38759
001-051_T0_COL_LP_5p_N1__ACGAGGAGTCGAGTTT-1	-2.42713	2.46103
001-051_T0_COL_LP_5p_N1__CCAATCCCACCCATGG-1	4.68081	2.58372
001-051_T0_COL_LP_5p_N1__GGTGTTAAGTAGCCGA-1	-1.69785	7.40012
001-051_T0_COL_LP_5p_N1__CACAAACAGGCAAAGA-1	-1.01678	4.06851
001-051_T0_COL_LP_5p_N1__CGCTGGACATCGGTTA-1	3.02677	6.73793
001-051_T0_COL_LP_5p_N1__CATATGGCACGGCGTT-1	-1.80894	7.20937
001-051_T0_COL_LP_5p_N1__ACATACGTCTTTAGGG-1	-1.54089	7.10838
001-051_T0_COL_LP_5p_N1__TTCCCAGTCTGAGTGT-1	-1.8765	7.08769
001-051_T0_COL_LP_5p_N1__TTCGAAGAGCCACGTC-1	-0.813274	3.57856
001-051_T0_COL_LP_5p_N1__CAGGTGCAGGCTCATT-1	-2.42344	3.34203
001-051_T0_COL_LP_5p_N1__TTAGGCAGTCCAGTGC-1	-1.9311	4.07147
001-051_T0_COL_LP_5p_N1__CACATTTTCTACTATC-1	2.81351	6.48969
001-051_T0_COL_LP_5p_N1__TATGCCCCAGGTCGTC-1	0.10698	3.71039
001-051_T0_COL_LP_5p_N1__CTAGTGAAGCTAGTGG-1	-1.35257	3.17581
001-051_T0_COL_LP_5p_N1__GGTGAAGTCCATGAAC-1	-0.110988	4.42705
001-051_T0_COL_LP_5p_N1__ATGCGATCAGTGGGAT-1	-2.43485	3.03903
001-051_T0_COL_LP_5p_N1__GATCGCGCAGGTCGTC-1	-1.94748	3.11746
001-051_T0_COL_LP_5p_N1__CGAGCACTCAACACAC-1	-1.58191	2.49532
001-051_T0_COL_LP_5p_N1__CTTCTCTTCCCACTTG-1	-2.84653	3.13468
001-051_T0_COL_LP_5p_N1__CATCGGGCAGGCGATA-1	-1.56672	3.75765
001-051_T0_COL_LP_5p_N1__CAACCTCAGACGCAAC-1	-3.55323	2.48117
001-051_T0_COL_LP_5p_N1__AGTGTCATCGTAGGTT-1	2.3873	6.61915
001-051_T0_COL_LP_5p_N1__TCAGCAACAGGACCCT-1	-1.92269	4.24799
001-051_T0_COL_LP_5p_N1__ACTGAACTCGCATGAT-1	-1.92542	3.62726
001-051_T0_COL_LP_5p_N1__GAACGGAAGTCCTCCT-1	-1.57975	7.00278
001-051_T0_COL_LP_5p_N1__GACGCGTAGTGGAGTC-1	-2.08844	1.98341
001-051_T0_COL_LP_5p_N1__TTTCCTCCACTCAGGC-1	-2.19994	2.97693
001-051_T0_COL_LP_5p_N1__CACACAAAGATCGGGT-1	-3.73478	3.2323
001-051_T0_COL_LP_5p_N1__ACGAGCCAGTGGTAGC-1	3.91373	3.88698
001-051_T0_COL_LP_5p_N1__CACCAGGAGTGACTCT-1	4.20841	3.60019
001-051_T0_COL_LP_5p_N1__GACGTTACACAGTCGC-1	2.64652	6.46026
001-051_T0_COL_LP_5p_N1__GCTGCTTAGGGCACTA-1	-1.69147	3.50308
001-051_T0_COL_LP_5p_N1__TCAACGACATCGATTG-1	-0.550313	3.66743
001-051_T0_COL_LP_5p_N1__GATGCTAAGCAGGCTA-1	-1.88093	2.75217
001-051_T0_COL_LP_5p_N1__ACATGGTCACTACAGT-1	-1.42732	3.85214
001-051_T0_COL_LP_5p_N1__AAGACCTTCTTCGGTC-1	-2.25519	3.59562
001-051_T0_COL_LP_5p_N1__TTAGTTCTCAGTCCCT-1	-2.45443	3.27546
001-051_T0_COL_LP_5p_N1__CAAGATCTCTGCGTAA-1	0.112369	4.09971
001-051_T0_COL_LP_5p_N1__TGACAACCAGCTTCGG-1	-0.026076	4.44858
001-051_T0_COL_LP_5p_N1__CATCGAAAGAGCTGGT-1	-0.706908	3.71161
001-051_T0_COL_LP_5p_N1__AACTTTCAGTGGGATC-1	2.58336	7.06987
001-051_T0_COL_LP_5p_N1__CTAGTGAGTTAAGAAC-1	-1.53079	3.23103
001-051_T0_COL_LP_5p_N1__GATCAGTCATCGGACC-1	4.63873	2.59202
001-051_T0_COL_LP_5p_N1__TGACTAGAGTACGACG-1	2.93007	6.6668
001-051_T0_COL_LP_5p_N1__ATCATCTTCACCAGGC-1	-2.29709	3.47058
001-051_T0_COL_LP_5p_N1__ACGGGTCCAGGTCTCG-1	-1.58413	3.17377
001-051_T0_COL_LP_5p_N1__AGGCCGTTCTACGAGT-1	-0.750064	3.16135
001-051_T0_COL_LP_5p_N1__GACTGCGCACATAACC-1	-2.46876	2.88351
001-051_T0_COL_LP_5p_N1__GGCTCGAAGGGAAACA-1	4.8033	2.62016
001-051_T0_COL_LP_5p_N1__GTAACGTGTAAGGGCT-1	-1.78424	7.11252
001-051_T0_COL_LP_5p_N1__ACGTCAACACATTTCT-1	-2.22131	3.51399
001-051_T0_COL_LP_5p_N1__TATGCCCCACCTCGGA-1	-0.45569	4.16344
001-051_T0_COL_LP_5p_N1__TGAGCATCAGTACACT-1	-0.237881	3.56126
001-051_T0_COL_LP_5p_N1__AGACGTTTCTGAAAGA-1	4.22494	4.28031
001-051_T0_COL_LP_5p_N1__CATTATCCATCCGCGA-1	4.64892	2.41837
001-051_T0_COL_LP_5p_N1__GGGCACTGTTAAGGGC-1	-1.9832	2.67413
001-051_T0_COL_LP_5p_N1__TGGGAAGCACTATCTT-1	-2.26154	3.08274
001-051_T0_COL_LP_5p_N1__ATGAGGGGTAGGCTGA-1	3.93201	4.30317
001-051_T0_COL_LP_5p_N1__AGATCTGTCGAACTGT-1	-2.79905	3.47836
001-051_T0_COL_LP_5p_N1__TGAAAGAAGAGTGAGA-1	4.2259	3.46869
001-051_T0_COL_LP_5p_N1__TCGGGACCATCACGTA-1	-0.146615	4.14814
001-051_T0_COL_LP_5p_N1__ACACCCTTCCTGCAGG-1	-0.10444	2.91308
001-051_T0_COL_LP_5p_N1__ACCAGTAGTAGGGACT-1	-2.03501	3.40351
001-051_T0_COL_LP_5p_N1__AAGGAGCCAATGGTCT-1	-2.49745	3.233
001-051_T0_COL_LP_5p_N1__AAACGGGGTTCGTGAT-1	-0.372312	3.27993
001-051_T0_COL_LP_5p_N1__ACGATACGTGCGATAG-1	-1.75378	3.76188
001-051_T0_COL_LP_5p_N1__CAAGGCCTCTTGGGTA-1	-2.26188	3.32399
001-051_T0_COL_LP_5p_N1__GGGAATGTCAAGATCC-1	-1.96153	3.1114
001-051_T0_COL_LP_5p_N1__GTTTCTAAGCAGCGTA-1	1.30107	2.70915
001-051_T0_COL_LP_5p_N1__TACGGGCAGCGGCTTC-1	-2.46816	3.14051
001-051_T0_COL_LP_5p_N1__CAAGGCCTCATGTCTT-1	-2.12174	2.86072
001-051_T0_COL_LP_5p_N1__ATCATGGCACATGACT-1	3.07354	6.55857
001-051_T0_COL_LP_5p_N1__GACCTGGGTCTAGAGG-1	4.46707	3.8296
001-051_T0_COL_LP_5p_N1__ATCACGACATTGAGCT-1	-2.23278	3.8309
001-051_T0_COL_LP_5p_N1__CATCCACGTTGTCTTT-1	4.93923	2.6535
001-051_T0_COL_LP_5p_N1__GGCTCGAGTACATGTC-1	-2.32933	2.9511
001-051_T0_COL_LP_5p_N1__TACTCATGTGTCGCTG-1	-1.64171	3.39202
001-051_T0_COL_LP_5p_N1__ACGCCGAGTCAACATC-1	0.0354731	4.19642
001-051_T0_COL_LP_5p_N1__TTTCCTCAGGTAAACT-1	-1.4566	2.34705
001-051_T0_COL_LP_5p_N1__GACGGCTGTGTTAAGA-1	-2.52507	3.19485
001-051_T0_COL_LP_5p_N1__TGGCGCACACCATGTA-1	4.67403	2.37294
001-051_T0_COL_LP_5p_N1__TCGAGGCAGTTACCCA-1	-1.46902	3.02649
001-051_T0_COL_LP_5p_N1__CTGCGGAGTCACCCAG-1	5.18982	2.01622
001-051_T0_COL_LP_5p_N1__AAAGTAGGTAATCACC-1	3.83879	3.87997
001-051_T0_COL_LP_5p_N1__GTCACAAGTTGGTGGA-1	-1.2005	3.30818
001-051_T0_COL_LP_5p_N1__TTTCCTCGTAAAGGAG-1	-1.46322	2.96586
001-051_T0_COL_LP_5p_N1__CCTTACGCACACATGT-1	-0.733386	3.56501
001-051_T0_COL_LP_5p_N1__GCATACATCACATGCA-1	-1.82272	2.70851
001-051_T0_COL_LP_5p_N1__GCGCCAAGTTTGTGTG-1	-1.75434	3.84074
001-051_T0_COL_LP_5p_N1__AAGGCAGTCGGTTCGG-1	2.50637	6.81975
001-051_T0_COL_LP_5p_N1__TCTTTCCCACCGATAT-1	4.51145	3.73568
001-051_T0_COL_LP_5p_N1__ATCATCTCATGCCCGA-1	2.67575	7.06756
001-051_T0_COL_LP_5p_N1__TGGCGCAGTGCAGGTA-1	-1.52686	7.42101
001-051_T0_COL_LP_5p_N1__GTACTCCAGGCCATAG-1	3.97398	4.34044
001-051_T0_COL_LP_5p_N1__AGGCCACAGATGTCGG-1	0.0843038	4.20568
001-051_T0_COL_LP_5p_N1__CGAATGTGTTGCGTTA-1	-1.99796	2.19457
001-051_T0_COL_LP_5p_N1__CGTGAGCTCGCTTAGA-1	-1.65465	3.83512
001-051_T0_COL_LP_5p_N1__GAATGAATCCCTAATT-1	0.229142	4.42907
001-051_T0_COL_LP_5p_N1__CATGCCTTCGTATCAG-1	-2.75675	2.87834
001-051_T0_COL_LP_5p_N1__CACTCCAAGCAGGCTA-1	-0.17194	3.92816
001-051_T0_COL_LP_5p_N1__AGCCTAAGTTAAGAAC-1	-2.1928	2.85485
001-051_T0_COL_LP_5p_N1__CTCGTACTCGTGACAT-1	-1.02563	3.90291
001-051_T0_COL_LP_5p_N1__GCAAACTGTGCAACGA-1	3.91918	3.80282
001-051_T0_COL_LP_5p_N1__CTTAGGAAGTCCGTAT-1	-0.0644029	2.94744
001-051_T0_COL_LP_5p_N1__ACACCGGTCTCGATGA-1	-2.14464	2.59493
001-051_T0_COL_LP_5p_N1__TTTGGTTAGCACGCCT-1	4.05824	4.23742
001-051_T0_COL_LP_5p_N1__CTCTACGAGTTGTAGA-1	-1.89715	7.17758
001-051_T0_COL_LP_5p_N1__GATGAAAAGGAGCGTT-1	-1.80708	3.28055
001-051_T0_COL_LP_5p_N1__CAAGGCCGTACCGGCT-1	-2.64046	2.70668
001-051_T0_COL_LP_5p_N1__TTGGCAAGTAAGAGAG-1	0.234205	3.29355
001-051_T0_COL_LP_5p_N1__AGTAGTCCACTAAGTC-1	-2.45931	1.61797
001-051_T0_COL_LP_5p_N1__CACACAAAGAGTAATC-1	0.309696	3.54967
001-051_T0_COL_LP_5p_N1__ATCATGGCAGGTTTCA-1	-0.303209	4.29126
001-051_T0_COL_LP_5p_N1__TTAGGCACAATGACCT-1	-3.6184	2.61736
001-051_T0_COL_LP_5p_N1__ACCTTTACATGTCGAT-1	-0.878683	4.00564
001-051_T0_COL_LP_5p_N1__GAGTCCGTCGCCCTTA-1	-2.12283	3.5903
001-051_T0_COL_LP_5p_N1__ACCGTAAAGTTGAGTA-1	-0.848843	3.4699
001-051_T0_COL_LP_5p_N1__CCTCAGTGTGCAGTAG-1	-3.0809	2.9104
001-051_T0_COL_LP_5p_N1__GGCTGGTCACCATGTA-1	4.77314	2.5068
001-051_T0_COL_LP_5p_N1__CATCAGAAGCGTAATA-1	-0.675382	2.20548
001-051_T0_COL_LP_5p_N1__TCGTACCCAGCGATCC-1	-1.82468	3.70476
001-051_T0_COL_LP_5p_N1__CATGCCTAGGTACTCT-1	2.76446	6.48064
001-051_T0_COL_LP_5p_N1__CTCACACCACAACGCC-1	0.0296595	4.00017
001-051_T0_COL_LP_5p_N1__CATTATCGTCTAGAGG-1	-1.60444	7.39491
001-051_T0_COL_LP_5p_N1__CCTTCCCGTGTGACCC-1	-0.822594	2.86851
001-051_T0_COL_LP_5p_N1__GGACAAGGTTTACTCT-1	4.27922	3.71545
001-051_T0_COL_LP_5p_N1__TGAAAGACAAACCTAC-1	-2.77468	3.0808
001-051_T0_COL_LP_5p_N1__TTGGAACTCTGGTTCC-1	-2.12519	3.63399
001-051_T0_COL_LP_5p_N1__GTTCTCGTCCGGGTGT-1	5.07257	2.03915
001-051_T0_COL_LP_5p_N1__AAGACCTCACAGCGTC-1	-1.82482	3.41027
001-051_T0_COL_LP_5p_N1__CGTGTAACACGTAAGG-1	-1.04367	3.78721
001-051_T0_COL_LP_5p_N1__CCTACACCACACAGAG-1	-2.07082	3.35989
001-051_T0_COL_LP_5p_N1__CAGTCCTGTAGCGTAG-1	-2.44414	2.48459
001-051_T0_COL_LP_5p_N1__GGACAGAAGCCACGCT-1	-3.09944	2.80703
001-051_T0_COL_LP_5p_N1__AACCGCGGTCCTGCTT-1	-1.9901	4.03266
001-051_T0_COL_LP_5p_N1__ACCGTAATCGCCTGAG-1	0.308788	4.0936
001-051_T0_COL_LP_5p_N1__GAATGAACATTGGCGC-1	4.42404	2.35029
001-051_T0_COL_LP_5p_N1__CACAGTATCAAGGCTT-1	-2.2793	3.42836
001-051_T0_COL_LP_5p_N1__GTAGTCAGTGCAGGTA-1	-1.73335	2.47286
001-051_T0_COL_LP_5p_N1__TCTATTGCAGACGCTC-1	-1.98251	2.80627
001-051_T0_COL_LP_5p_N1__TCAGGTAAGATCACGG-1	-1.97299	2.41975
001-051_T0_COL_LP_5p_N1__CGTTCTGGTCTGCCAG-1	-0.101816	3.55298
001-051_T0_COL_LP_5p_N1__ACTGATGGTTCCATGA-1	0.643794	4.0514
001-051_T0_COL_LP_5p_N1__CGAATGTAGGGTGTTG-1	2.63367	7.04889
001-051_T0_COL_LP_5p_N1__TCACGAAGTGGTCCGT-1	-2.59574	1.79306
001-051_T0_COL_LP_5p_N1__GATCGATAGGGATCTG-1	4.10755	3.82528
001-051_T0_COL_LP_5p_N1__GCAAACTGTGAAAGAG-1	-1.64336	3.22547
001-051_T0_COL_LP_5p_N1__GTAACTGGTAAGTAGT-1	-2.37101	2.7906
001-051_T0_COL_LP_5p_N1__GTGTGCGAGGATGTAT-1	-2.51844	3.10649
001-051_T0_COL_LP_5p_N1__AACTTTCAGCCGTCGT-1	3.54165	4.14337
001-051_T0_COL_LP_5p_N1__GACGGCTCAAGTTAAG-1	-2.27849	3.3938
001-051_T0_COL_LP_5p_N1__TAAGAGAAGAGCTGGT-1	4.88246	2.62666
001-051_T0_COL_LP_5p_N1__CGTCAGGTCACAGGCC-1	4.84114	2.40948
001-051_T0_COL_LP_5p_N1__AAGGTTCAGTACGCGA-1	-3.04659	3.1597
001-051_T0_COL_LP_5p_N1__TGCGTGGTCATCGCTC-1	-1.54225	7.5557
001-051_T0_COL_LP_5p_N1__ATTATCCCAGCGTCCA-1	-1.63601	3.77244
001-051_T0_COL_LP_5p_N1__TAGTTGGCACATCTTT-1	-1.60241	3.13359
001-051_T0_COL_LP_5p_N1__CCTAAAGGTCAAACTC-1	-1.95707	3.57375
001-051_T0_COL_LP_5p_N1__TTCTACAGTCTACCTC-1	3.37481	3.95499
001-051_T0_COL_LP_5p_N1__TTGAACGGTAGCTAAA-1	-0.508375	4.45493
001-051_T0_COL_LP_5p_N1__AGCTTGAGTCCGAACC-1	-2.09902	3.79778
001-051_T0_COL_LP_5p_N1__AGTGAGGGTGCCTGCA-1	-1.5213	7.077
001-051_T0_COL_LP_5p_N1__CGTTAGACATATGAGA-1	4.7673	2.46601
001-051_T0_COL_LP_5p_N1__CCGTGGAAGGTGGGTT-1	-1.89946	7.32139
001-051_T0_COL_LP_5p_N1__AACTCCCCATGCCTAA-1	-2.2651	3.49727
001-051_T0_COL_LP_5p_N1__TGGTTCCGTATCAGTC-1	-3.46456	2.94885
001-051_T0_COL_LP_5p_N1__GATCGTAAGCCACGCT-1	-0.987719	3.63043
001-051_T0_COL_LP_5p_N1__CACAGTATCCAAGCCG-1	-1.50593	3.01008
001-051_T0_COL_LP_5p_N1__GCATGCGTCAGATAAG-1	-0.688141	4.07222
001-051_T0_COL_LP_5p_N1__ATTGGTGTCTGTTGAG-1	3.90653	4.17017
001-051_T0_COL_LP_5p_N1__ATTTCTGCAACACCCG-1	-1.98926	3.78422
001-051_T0_COL_LP_5p_N1__TGGCCAGTCCGTCATC-1	6.7483	1.16234
001-051_T0_COL_LP_5p_N1__CCTAAAGGTAGCGTGA-1	4.04159	3.80299
001-051_T0_COL_LP_5p_N1__GGCCGATAGCCAGTAG-1	-0.506543	4.08863
001-051_T0_COL_LP_5p_N1__GGACGTCCACGTGAGA-1	0.404801	4.45341
001-051_T0_COL_LP_5p_N1__GCGCGATCATCATCCC-1	-1.3127	3.85431
001-051_T0_COL_LP_5p_N1__ACGGCCACAAGGTGTG-1	-3.4709	2.73513
001-051_T0_COL_LP_5p_N1__CGTCAGGAGCTGCGAA-1	2.61577	7.17284
001-051_T0_COL_LP_5p_N1__TCTCATATCTTTAGTC-1	-2.81054	3.34887
001-051_T0_COL_LP_5p_N1__ATCATGGAGACCTAGG-1	-2.5859	2.32752
001-051_T0_COL_LP_5p_N1__AACTGGTTCCGCTGTT-1	4.51424	4.20428
001-051_T0_COL_LP_5p_N1__CTGAAGTTCATGCAAC-1	-1.75558	7.29012
001-051_T0_COL_LP_5p_N1__TTGTAGGGTTACAGAA-1	-1.62173	3.24928
001-051_T0_COL_LP_5p_N1__TCGGGACCAGCCACCA-1	-2.27602	2.97178
001-051_T0_COL_LP_5p_N1__AGAGCTTTCAGTTAGC-1	-2.05409	4.30577
001-051_T0_COL_LP_5p_N1__GCGACCATCGTACCGG-1	-0.58872	3.34202
001-051_T0_COL_LP_5p_N1__CACCACTCAGATGGGT-1	3.85986	4.51684
001-051_T0_COL_LP_5p_N1__CTCACACCAGTCAGAG-1	3.88583	3.98142
001-051_T0_COL_LP_5p_N1__GCGCGATGTCCGAAGA-1	0.140746	4.66742
001-051_T0_COL_LP_5p_N1__CGAATGTTCATCTGCC-1	-1.68787	3.27416
001-051_T0_COL_LP_5p_N1__GTATTCTTCCGATATG-1	-3.06155	2.70191
001-051_T0_COL_LP_5p_N1__GCTCTGTTCAGCTCTC-1	-1.77257	7.27803
001-051_T0_COL_LP_5p_N1__CAGCAGCAGATACACA-1	-1.33465	2.84682
001-051_T0_COL_LP_5p_N1__CAGCCGATCACTTATC-1	-0.600754	3.57743
001-051_T0_COL_LP_5p_N1__AACTCAGGTATGCTTG-1	4.1637	4.04027
001-051_T0_COL_LP_5p_N1__CTCATTAAGAGTAAGG-1	4.81533	2.39541
001-051_T0_COL_LP_5p_N1__CAAGATCCAAAGTCAA-1	-2.3763	2.57999
001-051_T0_COL_LP_5p_N1__TCAGCAATCTGCCAGG-1	-0.517915	3.77944
001-051_T0_COL_LP_5p_N1__CTTCTCTGTTGGTTTG-1	-1.53184	7.39813
001-051_T0_COL_LP_5p_N1__CGCCAAGTCAACGGCC-1	-2.1569	3.17308
001-051_T0_COL_LP_5p_N1__GAGTCCGGTGTTCGAT-1	4.71857	3.72038
001-051_T0_COL_LP_5p_N1__GGAGCAAGTAGATTAG-1	-2.396	3.47093
001-051_T0_COL_LP_5p_N1__TGTATTCGTGATGCCC-1	4.42079	2.3697
001-051_T0_COL_LP_5p_N1__GCACATAAGGCTATCT-1	-2.16753	2.69754
001-051_T0_COL_LP_5p_N1__GGATTACAGCATCATC-1	-1.62355	7.37859
001-051_T0_COL_LP_5p_N1__TTGAACGAGAGGGATA-1	-1.1309	3.61271
001-051_T0_COL_LP_5p_N1__CAACCTCCAGGAATCG-1	2.86634	6.82468
001-051_T0_COL_LP_5p_N1__GAGTCCGAGCTATGCT-1	-0.669432	4.87958
001-051_T0_COL_LP_5p_N1__CGTAGGCGTGAGCGAT-1	-0.95984	3.65737
001-051_T0_COL_LP_5p_N1__AGATCTGCAATGTAAG-1	-1.90339	3.65786
001-051_T0_COL_LP_5p_N1__TCTCTAAAGCCACTAT-1	4.73018	2.25098
001-051_T0_COL_LP_5p_N1__GGATGTTTCAAACCGT-1	4.78364	3.29765
001-051_T0_COL_LP_5p_N1__CCCTCCTTCACCAGGC-1	2.35746	6.85613
001-051_T0_COL_LP_5p_N1__TACTTGTAGGTTCCTA-1	3.9361	3.99673
001-051_T0_COL_LP_5p_N1__CATCGGGCAACAACCT-1	4.07861	3.90265
001-051_T0_COL_LP_5p_N1__AGAGTGGCATTCGACA-1	4.21123	4.1465
001-051_T0_COL_LP_5p_N1__TGAGCCGTCGTCCGTT-1	-1.66217	7.1106
001-051_T0_COL_LP_5p_N1__TAAGAGAGTTAGTGGG-1	4.10105	4.35197
001-051_T0_COL_LP_5p_N1__TACGGTAAGATGTAAC-1	-0.409725	4.69952
001-051_T0_COL_LP_5p_N1__GCAATCAAGGCACATG-1	-1.03435	3.45548
001-051_T0_COL_LP_5p_N1__GTGCTTCCATGCTGGC-1	-1.05578	3.01283
001-051_T0_COL_LP_5p_N1__ACGAGGAGTAACGTTC-1	-3.01203	2.90466
001-051_T0_COL_LP_5p_N1__GTGTGCGTCCGAGCCA-1	-2.55456	3.83754
001-051_T0_COL_LP_5p_N1__CCACCTATCCTACAGA-1	-1.76073	2.97535
001-051_T0_COL_LP_5p_N1__CCGGGATCATGGTAGG-1	1.06829	3.56855
001-051_T0_COL_LP_5p_N1__TGTGTTTTCATCGGAT-1	-2.45686	3.36702
001-051_T0_COL_LP_5p_N1__ATCCGAAGTAGAAGGA-1	-2.24876	3.30458
001-051_T0_COL_LP_5p_N1__TGAGGGAAGGTAGCCA-1	-1.36654	4.42776
001-051_T0_COL_LP_5p_N1__CGTTAGATCACCGGGT-1	-2.66955	3.27067
001-051_T0_COL_LP_5p_N1__CATCAGAAGATGTCGG-1	0.541393	4.19208
001-051_T0_COL_LP_5p_N1__AACTCTTCAAGCCGTC-1	3.36896	3.98404
001-051_T0_COL_LP_5p_N1__CGTAGGCAGGGATGGG-1	-1.61664	3.56543
001-051_T0_COL_LP_5p_N1__TCTTCGGAGGAATTAC-1	0.351743	4.00016
001-051_T0_COL_LP_5p_N1__CGTCAGGTCCCTCTTT-1	4.61038	2.75275
001-051_T0_COL_LP_5p_N1__TTTGCGCAGTATGACA-1	-0.935051	4.3376
001-051_T0_COL_LP_5p_N1__ACCGTAACAGCTATTG-1	-2.21362	3.21233
001-051_T0_COL_LP_5p_N1__AACTCTTAGAGGTTAT-1	-0.12491	2.66789
001-051_T0_COL_LP_5p_N1__CCTTTCTCAATAACGA-1	-0.781906	2.18244
001-051_T0_COL_LP_5p_N1__GACTGCGGTACATGTC-1	4.89517	2.43973
001-051_T0_COL_LP_5p_N1__GGACAGAAGGTACTCT-1	-2.0155	3.39907
001-051_T0_COL_LP_5p_N1__CACAAACCACCAGCAC-1	-0.861488	1.21609
001-051_T0_COL_LP_5p_N1__AGGGAGTAGGACGAAA-1	-2.02552	3.83577
001-051_T0_COL_LP_5p_N1__CAGCGACGTTGAGTTC-1	-1.79173	2.25256
001-051_T0_COL_LP_5p_N1__TTAGTTCTCAGTGCAT-1	3.71336	4.00509
001-051_T0_COL_LP_5p_N1__TCGTAGACAGTCCTTC-1	-2.88372	2.87239
001-051_T0_COL_LP_5p_N1__TTCCCAGTCGCCAGCA-1	4.38341	3.60802
001-051_T0_COL_LP_5p_N1__AGCGTCGGTTGAACTC-1	-1.73872	4.39801
001-051_T0_COL_LP_5p_N1__TCACAAGGTTCCTCCA-1	-2.44343	3.02667
001-051_T0_COL_LP_5p_N1__ACACCGGGTTTACTCT-1	4.20803	3.73341
001-051_T0_COL_LP_5p_N1__GCTGCAGGTGAAGGCT-1	-0.0534053	3.71268
001-051_T0_COL_LP_5p_N1__ATGGGAGAGCTAAGAT-1	-2.5616	3.32951
001-051_T0_COL_LP_5p_N1__AGGTCCGTCACAGTAC-1	-0.114697	4.18982
001-051_T0_COL_LP_5p_N1__CAAGTTGTCGCCTGTT-1	-2.22772	2.95176
001-051_T0_COL_LP_5p_N1__ATCCGAAAGATATACG-1	4.16194	3.94081
001-051_T0_COL_LP_5p_N1__ATTACTCCATCTATGG-1	-1.79061	7.24084
001-051_T0_COL_LP_5p_N1__TACTCATCAGACTCGC-1	-2.43003	3.55107
001-051_T0_COL_LP_5p_N1__TGCGCAGCAATCAGAA-1	-1.69617	3.45231
001-051_T0_COL_LP_5p_N1__CGTGTAAGTACCATCA-1	0.606156	4.15686
001-051_T0_COL_LP_5p_N1__TTGCCGTCAAACAACA-1	-2.47846	3.29346
001-051_T0_COL_LP_5p_N1__CAGAATCTCCAGGGCT-1	3.78214	4.17063
001-051_T0_COL_LP_5p_N1__CTTAGGAAGAATAGGG-1	-1.82766	3.6559
001-051_T0_COL_LP_5p_N1__GAATGAATCCAAACTG-1	-2.49308	4.08285
001-051_T0_COL_LP_5p_N1__CCATGTCCAGATGGCA-1	-2.61773	2.40354
001-051_T0_COL_LP_5p_N1__GGGCACTGTCAGAATA-1	-2.23412	3.85515
001-051_T0_COL_LP_5p_N1__ACTGAACGTTACGGAG-1	-0.746327	3.25464
001-051_T0_COL_LP_5p_N1__TGCTGCTAGAGTACAT-1	-2.24633	2.40908
001-051_T0_COL_LP_5p_N1__TATTACCTCTGATTCT-1	-1.55594	7.11178
001-051_T0_COL_LP_5p_N1__CTCTAATTCGGAATCT-1	-1.9882	3.86985
001-051_T0_COL_LP_5p_N1__CTAGAGTTCCAAACAC-1	4.12874	3.85256
001-051_T0_COL_LP_5p_N1__CTACATTGTTAAGACA-1	4.24594	3.89676
001-051_T0_COL_LP_5p_N1__AGGTCATGTCCGTGAC-1	-1.82788	6.90852
001-051_T0_COL_LP_5p_N1__TTGGCAAGTTTGACAC-1	4.61473	2.48349
001-051_T0_COL_LP_5p_N1__GGTGTTACAGGACGTA-1	1.31289	2.96016
001-051_T0_COL_LP_5p_N1__TGAGGGAGTACTTCTT-1	-0.954262	3.75905
001-051_T0_COL_LP_5p_N1__GCGCCAATCATTTGGG-1	-0.22537	3.70291
001-051_T0_COL_LP_5p_N1__ACGCCGAAGCTAGTCT-1	3.91637	4.59719
001-051_T0_COL_LP_5p_N1__CACACTCCACAAGCCC-1	-0.329463	2.7766
001-051_T0_COL_LP_5p_N1__ACGGGTCAGATCACGG-1	-0.669439	3.92744
001-051_T0_COL_LP_5p_N1__CTCTAATAGAATAGGG-1	0.0437208	4.54006
001-051_T0_COL_LP_5p_N1__GACCTGGGTGTGACGA-1	-1.73449	3.43324
001-051_T0_COL_LP_5p_N1__CCACGGATCATTATCC-1	-1.66365	2.71821
001-051_T0_COL_LP_5p_N1__CGCTGGAGTTTAGGAA-1	4.62722	2.35825
001-051_T0_COL_LP_5p_N1__AAACCTGTCCACTGGG-1	-2.25925	3.408
001-051_T0_COL_LP_5p_N1__ACCCACTTCTAAGCCA-1	-2.74195	1.69985
001-051_T0_COL_LP_5p_N1__AGAGCTTGTCGAAAGC-1	-1.51315	4.12682
001-051_T0_COL_LP_5p_N1__TGAGCATGTTGTGGCC-1	-2.38136	3.47094
001-051_T0_COL_LP_5p_N1__GCTTCCAAGACTAGAT-1	-0.15938	4.18173
001-051_T0_COL_LP_5p_N1__AGCGGTCAGGACATTA-1	-1.95761	3.5724
001-051_T0_COL_LP_5p_N1__CCCAATCAGACCACGA-1	-0.16205	3.82896
001-051_T0_COL_LP_5p_N1__GCGGGTTGTTGGTGGA-1	-2.19916	3.76503
001-051_T0_COL_LP_5p_N1__GGTGCGTCACCAGCAC-1	-2.9609	3.33361
001-051_T0_COL_LP_5p_N1__AGACGTTAGGCTAGAC-1	-1.35715	3.60348
001-051_T0_COL_LP_5p_N1__TAAACCGAGCACGCCT-1	-3.01871	2.20592
001-051_T0_COL_LP_5p_N1__TGACAACTCGCGGATC-1	-1.97825	3.82983
001-051_T0_COL_LP_5p_N1__ACGATACCACAACTGT-1	-1.51205	7.19254
001-051_T0_COL_LP_5p_N1__TCAATCTAGGGTTTCT-1	0.167788	3.47011
001-051_T0_COL_LP_5p_N1__ACGGAGAGTTCACGGC-1	-3.1775	3.59439
001-051_T0_COL_LP_5p_N1__TTATGCTTCTGTGCAA-1	4.42207	3.67409
001-051_T0_COL_LP_5p_N1__CCGTTCACATCCGCGA-1	-2.9726	2.55913
001-051_T0_COL_LP_5p_N1__TTATGCTCATCTGGTA-1	0.363493	2.44062
001-051_T0_COL_LP_5p_N1__TTTCCTCCATCGGGTC-1	-0.906712	3.80879
001-051_T0_COL_LP_5p_N1__AGGCCACAGCGCCTCA-1	-2.15552	3.4743
001-051_T0_COL_LP_5p_N1__CATCGAAGTCTAGCGC-1	-2.01163	1.65504
001-051_T0_COL_LP_5p_N1__TGTCCCACAGAGCCAA-1	-1.61858	3.05877
001-051_T0_COL_LP_5p_N1__GACTACAAGAGGTTAT-1	4.72675	2.46702
001-051_T0_COL_LP_5p_N1__CAGCATACACAACGTT-1	-0.862156	3.03197
001-051_T0_COL_LP_5p_N1__CCCATACCATTGTGCA-1	-0.764864	3.52343
001-051_T0_COL_LP_5p_N1__GTTACAGCAATAGCAA-1	-0.361884	4.39583
001-051_T0_COL_LP_5p_N1__AGGGAGTCAGTCCTTC-1	-1.92135	4.06
001-051_T0_COL_LP_5p_N1__AACTTTCTCATGCAAC-1	-0.21143	4.27857
001-051_T0_COL_LP_5p_N1__ATGTGTGAGTGGGTTG-1	-1.78644	7.31169
001-051_T0_COL_LP_5p_N1__ACTGAGTAGAGCCCAA-1	-2.67301	2.81394
001-051_T0_COL_LP_5p_N1__GGGAGATTCTTCTGGC-1	-2.83325	3.15488
001-051_T0_COL_LP_5p_N1__GGACGTCTCCTCAATT-1	-2.08792	4.09264
001-051_T0_COL_LP_5p_N1__GTCACAAGTCAAGCGA-1	4.49819	2.48344
001-051_T0_COL_LP_5p_N1__AAAGTAGGTTCCACTC-1	-1.76081	3.44047
001-051_T0_COL_LP_5p_N1__GTAGTCAGTTCTCATT-1	0.530938	3.79756
001-051_T0_COL_LP_5p_N1__TCGGTAAAGGGCATGT-1	-1.18598	4.75663
001-051_T0_COL_LP_5p_N1__CGCGTTTGTCGCATAT-1	-2.54432	3.45332
001-051_T0_COL_LP_5p_N1__TGTCCCAGTACTTAGC-1	4.66127	2.70005
001-051_T0_COL_LP_5p_N1__GACTAACTCATGCAAC-1	-1.72636	3.10912
001-051_T0_COL_LP_5p_N1__GGGAGATAGCTACCTA-1	4.37989	2.38527
001-051_T0_COL_LP_5p_N1__CTCTACGAGTGTGAAT-1	-0.074218	3.95138
001-051_T0_COL_LP_5p_N1__AGGTCCGCAACGCACC-1	-1.7619	3.32172
001-051_T0_COL_LP_5p_N1__GAACGGATCAGTGTTG-1	0.289659	4.50185
001-051_T0_COL_LP_5p_N1__GGACAAGTCCCATTAT-1	-3.10653	2.26683
001-051_T0_COL_LP_5p_N1__TCAACGATCTGCCCTA-1	3.71211	3.86346
001-051_T0_COL_LP_5p_N1__CGTCCATCAAACCCAT-1	-2.42927	3.64343
001-051_T0_COL_LP_5p_N1__TGACTTTAGTTCCACA-1	-1.84454	7.33319
001-051_T0_COL_LP_5p_N1__AGAGTGGGTAATAGCA-1	-1.83117	3.44814
001-051_T0_COL_LP_5p_N1__GGACAAGTCACAGGCC-1	-0.0237675	3.61003
001-051_T0_COL_LP_5p_N1__TTCGAAGGTAGGGTAC-1	0.016513	4.37625
001-051_T0_COL_LP_5p_N1__TAGTGGTCAAGCTGTT-1	-0.695091	3.08463
001-051_T0_COL_LP_5p_N1__TTATGCTCAGTCTTCC-1	-1.60762	3.08537
001-051_T0_COL_LP_5p_N1__TTAGGACCATCCTAGA-1	-1.81588	3.6272
001-051_T0_COL_LP_5p_N1__CGTAGGCTCACGGTTA-1	-1.6264	7.252
001-051_T0_COL_LP_5p_N1__TTTCCTCGTACAGTTC-1	4.12579	3.82981
001-051_T0_COL_LP_5p_N1__TGTGGTAAGTTAAGTG-1	-1.58901	3.21072
001-051_T0_COL_LP_5p_N1__GGTATTGGTGCAGTAG-1	-2.09819	3.73351
001-051_T0_COL_LP_5p_N1__AGATTGCGTTCGTGAT-1	-3.24966	3.43638
001-051_T0_COL_LP_5p_N1__ACGGAGAAGAGTACCG-1	-1.85429	3.70901
001-051_T0_COL_LP_5p_N1__TTAACTCTCTATCCCG-1	-1.8588	7.28018
001-051_T0_COL_LP_5p_N1__GCGAGAAGTTCCATGA-1	4.52133	2.11186
001-051_T0_COL_LP_5p_N1__CAACCAAAGCGGATCA-1	-3.02593	1.91168
001-051_T0_COL_LP_5p_N1__TCAGATGTCACGGTTA-1	-0.842029	3.99187
001-051_T0_COL_LP_5p_N1__ACTGCTCCATCTCGCT-1	-3.10416	2.12314
001-051_T0_COL_LP_5p_N1__GCACTCTGTGTAAGTA-1	-0.4867	4.06042
001-051_T0_COL_LP_5p_N1__GGCTGGTTCCATGAGT-1	-2.38727	3.57223
001-051_T0_COL_LP_5p_N1__CTTAACTCACTACAGT-1	-1.41557	3.7128
001-051_T0_COL_LP_5p_N1__CAGCGACGTTTGGGCC-1	-1.95022	3.28186
001-051_T0_COL_LP_5p_N1__TTGCGTCCAGGCTGAA-1	-1.98585	3.84306
001-051_T0_COL_LP_5p_N1__CACCTTGAGAAGGTGA-1	-0.207088	3.31509
001-051_T0_COL_LP_5p_N1__TTCCCAGAGAGCTGCA-1	-3.40263	2.94575
001-051_T0_COL_LP_5p_N1__TCGCGAGCAATCACAC-1	4.53047	2.05226
001-051_T0_COL_LP_5p_N1__GTTCTCGCAGGTCTCG-1	-2.46062	3.25503
001-051_T0_COL_LP_5p_N1__AGCTCTCTCCGTTGTC-1	-0.930697	4.22412
001-051_T0_COL_LP_5p_N1__GTCACGGAGCTGATAA-1	-2.42763	3.56362
001-051_T0_COL_LP_5p_N1__CTGGTCTAGCCGATTT-1	3.98719	4.40819
001-051_T0_COL_LP_5p_N1__GATCAGTCATGTCTCC-1	-0.356374	3.67104
001-051_T0_COL_LP_5p_N1__TTGCGTCAGATGTCGG-1	-1.95812	3.35695
001-051_T0_COL_LP_5p_N1__CACCAGGGTGAGCGAT-1	0.0508697	3.37335
001-051_T0_COL_LP_5p_N1__TCGTACCCATCTCCCA-1	2.61522	6.99045
001-051_T0_COL_LP_5p_N1__CGAACATCACGGCGTT-1	-0.920514	3.25282
001-051_T0_COL_LP_5p_N1__TTAGTTCGTTTGCATG-1	-2.58693	3.27948
001-051_T0_COL_LP_5p_N1__GCATGATAGACTTTCG-1	-0.710735	3.67577
001-051_T0_COL_LP_5p_N1__GTGTTAGGTGTTAAGA-1	-2.37334	2.88865
001-051_T0_COL_LP_5p_N1__AAAGATGAGCTAGGCA-1	4.09275	4.12571
001-051_T0_COL_LP_5p_N1__TCGTAGAGTATAATGG-1	-2.57014	3.20393
001-051_T0_COL_LP_5p_N1__AAGCCGCGTCACTTCC-1	-2.13182	3.27535
001-051_T0_COL_LP_5p_N1__GGATGTTCAATGACCT-1	-1.94447	7.14223
001-051_T0_COL_LP_5p_N1__GGCGACTTCTCTGTCG-1	3.65571	3.88741
001-051_T0_COL_LP_5p_N1__TCAATCTTCAGCGACC-1	-2.70525	3.23173
001-051_T0_COL_LP_5p_N1__TACTTGTCAGCTTAAC-1	-2.24901	3.16583
001-051_T0_COL_LP_5p_N1__GTTTCTACACTGAAGG-1	-1.97583	3.34943
001-051_T0_COL_LP_5p_N1__TACTTACCAGATGAGC-1	2.54776	6.97657
001-051_T0_COL_LP_5p_N1__TAGACCACAGACGTAG-1	3.93056	3.456
001-051_T0_COL_LP_5p_N1__TAAGAGACAAGAAGAG-1	-2.07746	2.88723
001-051_T0_COL_LP_5p_N1__TCAGGTATCTTTACAC-1	-3.33274	1.32958
001-051_T0_COL_LP_5p_N1__TCGTAGAAGCTGCGAA-1	-0.554681	3.55663
001-051_T0_COL_LP_5p_N1__GGAGCAATCTACTCAT-1	4.965	2.64017
001-051_T0_COL_LP_5p_N1__GTACTCCAGCTGTTCA-1	0.230345	3.50758
001-051_T0_COL_LP_5p_N1__TACTTACGTAGAGGAA-1	-0.454695	4.39496
001-051_T0_COL_LP_5p_N1__GCTCCTACATACTCTT-1	-1.9354	2.75522
001-051_T0_COL_LP_5p_N1__CACATAGGTCCGTCAG-1	3.63588	3.67492
001-051_T0_COL_LP_5p_N1__CATGCCTAGCGCTCCA-1	6.64977	1.04037
001-051_T0_COL_LP_5p_N1__TACTCATTCATATCGG-1	-2.013	3.68311
001-051_T0_COL_LP_5p_N1__TTCGAAGTCCATGAGT-1	-1.46512	7.05396
001-051_T0_COL_LP_5p_N1__ACTGATGGTAACGCGA-1	3.92208	4.00458
001-051_T0_COL_LP_5p_N1__GCTGCGACAATAACGA-1	-3.19619	1.92254
001-051_T0_COL_LP_5p_N1__CCAGCGATCGGTCCGA-1	-1.91077	3.75498
001-051_T0_COL_LP_5p_N1__GTCGGGTGTAAGTGTA-1	-1.95049	4.05459
001-051_T0_COL_LP_5p_N1__GACCAATAGCTACCGC-1	2.65682	7.16327
001-051_T0_COL_LP_5p_N1__AGCATACTCCGAATGT-1	-0.640317	4.23541
001-051_T0_COL_LP_5p_N1__ACGATGTAGATCTGCT-1	4.63753	3.22624
001-051_T0_COL_LP_5p_N1__CATCGAATCCGCAAGC-1	2.44482	7.16773
001-051_T0_COL_LP_5p_N1__CGAGAAGTCTATCGCC-1	-1.67599	3.14977
001-051_T0_COL_LP_5p_N1__GATTCAGTCAAAGACA-1	-1.421	7.17102
001-051_T0_COL_LP_5p_N1__CACACAAGTTCAGACT-1	-1.70527	7.3851
001-051_T0_COL_LP_5p_N1__GGCCGATCAATCGAAA-1	0.0572548	3.88594
001-051_T0_COL_LP_5p_N1__CACAGGCAGATATGGT-1	4.30666	2.12056
001-051_T0_COL_LP_5p_N1__GCGACCAAGTACTTGC-1	-2.6246	3.22702
001-051_T0_COL_LP_5p_N1__CATCGGGCACGTGAGA-1	-1.74061	3.88922
001-051_T0_COL_LP_5p_N1__AGCGGTCCATCCTTGC-1	-2.38393	4.40115
001-051_T0_COL_LP_5p_N1__GAAACTCTCCCTAATT-1	-1.78494	4.14866
001-051_T0_COL_LP_5p_N1__CCTTCGAGTTAGATGA-1	-2.15364	3.4115
001-051_T0_COL_LP_5p_N1__GGAAAGCCAACAACCT-1	-0.407693	3.71957
001-051_T0_COL_LP_5p_N1__GACGGCTTCGGCCGAT-1	-1.37734	3.82253
001-051_T0_COL_LP_5p_N1__AGCGTATCAATGACCT-1	-1.72512	7.53815
001-051_T0_COL_LP_5p_N1__TGGGCGTCAACACCCG-1	-1.85519	4.2398
001-051_T0_COL_LP_5p_N1__CCTTACGGTTCCCGAG-1	-1.99866	3.83732
001-051_T0_COL_LP_5p_N1__GCAGTTACAGCTGCTG-1	-3.84004	3.02758
001-051_T0_COL_LP_5p_N1__AAATGCCTCCAAACAC-1	-0.135392	4.30997
001-051_T0_COL_LP_5p_N1__AAGCCGCCAATAGCGG-1	-1.8099	1.30671
001-051_T0_COL_LP_5p_N1__CATCGAATCTCGTTTA-1	-1.32915	4.84112
001-051_T0_COL_LP_5p_N1__GGTGAAGTCCGTCATC-1	4.91944	2.67876
001-051_T0_COL_LP_5p_N1__GCTGCTTTCATGGTCA-1	4.34679	2.96716
001-051_T0_COL_LP_5p_N1__GTGCGGTCACAGATTC-1	-3.69351	1.07605
001-051_T0_COL_LP_5p_N1__AAGTCTGCACAACTGT-1	-3.59163	1.11117
001-051_T0_COL_LP_5p_N1__CTCGTCATCTTGAGAC-1	-3.31799	3.22561
001-051_T0_COL_LP_5p_N1__GACGTTAGTAGCTTGT-1	-1.45737	3.25203
001-051_T0_COL_LP_5p_N1__TTTGTCACAGTCAGAG-1	3.9632	3.73027
001-051_T0_COL_LP_5p_N1__GCAGTTACACTTCTGC-1	-0.58237	3.91983
001-051_T0_COL_LP_5p_N1__GAACATCGTTCTGTTT-1	-1.42999	7.41409
001-051_T0_COL_LP_5p_N1__CCTATTATCCGCATAA-1	-1.44351	2.85323
001-051_T0_COL_LP_5p_N1__GTCAAGTTCAAGATCC-1	-3.64168	2.62184
001-051_T0_COL_LP_5p_N1__TCCACACCACGCTTTC-1	4.63545	2.27366
001-051_T0_COL_LP_5p_N1__TAGCCGGAGCTACCTA-1	-1.41124	3.74578
001-051_T0_COL_LP_5p_N1__GACGCGTAGGAGTTTA-1	3.70823	3.23129
001-051_T0_COL_LP_5p_N1__GGCCGATGTTCGAATC-1	-2.02485	3.19758
001-051_T0_COL_LP_5p_N1__CCAGCGATCGCGTAGC-1	-1.88695	3.55638
001-051_T0_COL_LP_5p_N1__GATCGTAAGAAACGAG-1	-0.631705	4.81004
001-051_T0_COL_LP_5p_N1__CTACACCGTGTCTGAT-1	-1.29643	1.9136
001-051_T0_COL_LP_5p_N1__CAAGAAATCTTCGAGA-1	4.9032	1.93924
001-051_T0_COL_LP_5p_N1__TGTGGTAAGGTGATAT-1	0.512892	3.78389
001-051_T0_COL_LP_5p_N1__TGGCTGGAGCTAGTTC-1	-2.14055	3.68043
001-051_T0_COL_LP_5p_N1__GGGAGATGTCATATCG-1	-2.08025	7.32366
001-051_T0_COL_LP_5p_N1__TACGGATAGCGCCTTG-1	-1.54898	2.31852
001-051_T0_COL_LP_5p_N1__CATGCCTAGGCAGTCA-1	-1.52528	3.21279
001-051_T0_COL_LP_5p_N1__GCATGATCAACACCCG-1	4.52084	2.42569
001-051_T0_COL_LP_5p_N1__CACTCCACAAACAACA-1	3.94438	3.97681
001-051_T0_COL_LP_5p_N1__TTCTCCTAGTTCGCAT-1	0.390711	4.48587
001-051_T0_COL_LP_5p_N1__GGCCGATGTTGGTGGA-1	-2.28854	3.12051
001-051_T0_COL_LP_5p_N1__CTCTAATTCCAATGGT-1	-2.28781	3.38573
001-051_T0_COL_LP_5p_N1__TTCTTAGTCACCGGGT-1	-0.375495	4.13633
001-051_T0_COL_LP_5p_N1__CACACAAGTCTAGAGG-1	3.59222	4.4519
001-051_T0_COL_LP_5p_N1__ACATACGGTTTGCATG-1	-0.132532	4.24674
001-051_T0_COL_LP_5p_N1__CCTTTCTAGGTGTTAA-1	-2.42967	3.88278
001-051_T0_COL_LP_5p_N1__GTCTCGTCAAGTAATG-1	-1.10628	4.26108
001-051_T0_COL_LP_5p_N1__GTAACGTGTGGTGTAG-1	-2.21136	3.93976
001-051_T0_COL_LP_5p_N1__GTAGTCACACCGAAAG-1	2.83018	6.80588
001-051_T0_COL_LP_5p_N1__TCTGGAACACGCTTTC-1	-3.46222	2.5039
001-051_T0_COL_LP_5p_N1__GGCTCGATCCCACTTG-1	3.31589	3.19363
001-051_T0_COL_LP_5p_N1__ATTCTACGTTCAGCGC-1	-1.95213	4.06907
001-051_T0_COL_LP_5p_N1__CGTAGGCAGACGACGT-1	-0.200459	3.10421
001-051_T0_COL_LP_5p_N1__AACTCAGTCTGTCTCG-1	5.04602	2.72018
001-051_T0_COL_LP_5p_N1__CTCGAGGGTGAGCGAT-1	-2.07883	3.37232
001-051_T0_COL_LP_5p_N1__GACTACAGTGTGACGA-1	-1.65014	7.27412
001-051_T0_COL_LP_5p_N1__CTGAAGTCACGTCTCT-1	-1.9615	4.02099
001-051_T0_COL_LP_5p_N1__TCAACGATCTGTCTCG-1	-1.69501	6.98166
001-051_T0_COL_LP_5p_N1__AGTGTCAAGATATGGT-1	4.78702	2.79243
001-051_T0_COL_LP_5p_N1__CAACTAGAGGCAAAGA-1	3.84968	3.76264
001-051_T0_COL_LP_5p_N1__TGCGTGGTCGGTGTTA-1	0.0317482	3.43685
001-051_T0_COL_LP_5p_N1__GGTGAAGAGCTTTGGT-1	-0.644073	1.86763
001-051_T0_COL_LP_5p_N1__TCGGGACTCATGCAAC-1	3.88596	3.83949
001-051_T0_COL_LP_5p_N1__AGTGTCAAGAGCTGGT-1	-2.03135	3.64757
001-051_T0_COL_LP_5p_N1__TCGAGGCGTTCTGAAC-1	-2.60456	3.18751
001-051_T0_COL_LP_5p_N1__GTAACTGGTCGGCACT-1	2.88034	6.77349
001-051_T0_COL_LP_5p_N1__CAAGGCCCATTGAGCT-1	0.214199	3.3202
001-051_T0_COL_LP_5p_N1__CGGTTAAGTTCCGTCT-1	0.113493	4.24213
001-051_T0_COL_LP_5p_N1__CGTCAGGTCATACGGT-1	3.74861	2.82883
001-051_T0_COL_LP_5p_N1__CCTATTAGTCATCCCT-1	0.0181999	3.37118
001-051_T0_COL_LP_5p_N1__CTGTGCTGTCCGTGAC-1	-1.99489	3.61417
001-051_T0_COL_LP_5p_N1__GATGCTAGTGCACTTA-1	-0.151498	3.93763
001-051_T0_COL_LP_5p_N1__ACTATCTAGTTTCCTT-1	4.74846	2.26272
001-051_T0_COL_LP_5p_N1__GTGCGGTGTGAGGCTA-1	-1.93742	3.74771
001-051_T0_COL_LP_5p_N1__GGACAAGGTATGCTTG-1	-2.80411	2.46355
001-051_T0_COL_LP_5p_N1__CGCTATCAGTTTCCTT-1	-0.230779	4.58227
001-051_T0_COL_LP_5p_N1__CAGCAGCAGGTTCCTA-1	-1.8324	2.72377
001-051_T0_COL_LP_5p_N1__GACGCGTAGGCCCTCA-1	4.65737	2.45361
001-051_T0_COL_LP_5p_N1__CATTCGCGTGCCTGCA-1	4.3041	4.0828
001-051_T0_COL_LP_5p_N1__TGTGGTACAGGGTACA-1	-2.01659	2.70635
001-051_T0_COL_LP_5p_N1__ACACCCTCATGAAGTA-1	-0.339717	4.33162
001-051_T0_COL_LP_5p_N1__GACGTGCAGCGGATCA-1	-1.77103	3.55728
001-051_T0_COL_LP_5p_N1__GGCCGATGTCTAGCGC-1	-2.17093	3.59106
001-051_T0_COL_LP_5p_N1__CTAAGACCAGATGGGT-1	-0.410129	3.78987
001-051_T0_COL_LP_5p_N1__CAGGTGCCAGTTCCCT-1	2.80737	6.52317
001-051_T0_COL_LP_5p_N1__ATCACGAAGAACAATC-1	4.11892	3.83423
001-051_T0_COL_LP_5p_N1__CCTCAGTTCAATCACG-1	0.21308	3.17125
001-051_T0_COL_LP_5p_N1__TCTTTCCCATTTGCTT-1	-1.60512	7.37625
001-051_T0_COL_LP_5p_N1__GTTCGGGGTATCTGCA-1	-1.03368	3.3112
001-051_T0_COL_LP_5p_N1__CGTCACTAGTTAACGA-1	4.84308	2.34825
001-051_T0_COL_LP_5p_N1__AGAGCGACACCAGATT-1	3.84784	3.85903
001-051_T0_COL_LP_5p_N1__TTGTAGGTCATGTCCC-1	-2.1463	3.61778
001-051_T0_COL_LP_5p_N1__CGATGTACACGAGAGT-1	-2.4927	2.92332
001-051_T0_COL_LP_5p_N1__GTATCTTCAAACGCGA-1	-1.89893	3.52753
001-051_T0_COL_LP_5p_N1__CCTACCAGTTCGTCTC-1	-2.60966	2.83399
001-051_T0_COL_LP_5p_N1__CTTCTCTCATAGTAAG-1	-0.962168	4.73647
001-051_T0_COL_LP_5p_N1__CTCAGAACAAGAGGCT-1	-2.1741	2.86731
001-051_T0_COL_LP_5p_N1__CCGTACTAGTGTTGAA-1	4.10537	4.37355
001-051_T0_COL_LP_5p_N1__ATAGACCTCGTTTATC-1	-2.14492	3.57927
001-051_T0_COL_LP_5p_N1__TGGTTCCTCCTCCTAG-1	-0.867294	4.53393
001-051_T0_COL_LP_5p_N1__CTTAGGAGTACTCGCG-1	-1.57779	5.06
001-051_T0_COL_LP_5p_N1__ATCCGAAAGCCACGTC-1	-1.89619	3.26359
001-051_T0_COL_LP_5p_N1__CTCTGGTGTCTCAACA-1	-1.52687	7.50257
001-051_T0_COL_LP_5p_N1__TGTATTCGTCGCCATG-1	0.0605971	4.04886
001-051_T0_COL_LP_5p_N1__GTACGTATCTCGCTTG-1	-0.428766	3.28852
001-051_T0_COL_LP_5p_N1__CGTAGGCGTCACTGGC-1	-0.39891	3.78988
001-051_T0_COL_LP_5p_N1__ACGATACAGATGTTAG-1	-1.92429	2.73508
001-051_T0_COL_LP_5p_N1__GTTTCTAGTCGATTGT-1	4.80848	2.38853
001-051_T0_COL_LP_5p_N1__CAAGATCTCGAATCCA-1	-3.81575	3.43372
001-051_T0_COL_LP_5p_N1__CCTACACGTACTTCTT-1	-0.236557	3.97834
001-051_T0_COL_LP_5p_N1__GAACATCGTCATCCCT-1	4.57336	2.23094
001-051_T0_COL_LP_5p_N1__CATCAGACAGCCAGAA-1	-3.55644	3.05363
001-051_T0_COL_LP_5p_N1__CCTAGCTTCTGGGCCA-1	-1.77163	3.52685
001-051_T0_COL_LP_5p_N1__CGTTAGACAGCTCGAC-1	4.48828	4.00922
001-051_T0_COL_LP_5p_N1__CTGGTCTAGGCTACGA-1	4.50485	3.84915
001-051_T0_COL_LP_5p_N1__AAAGCAAGTAAACACA-1	-0.397702	4.43287
001-051_T0_COL_LP_5p_N1__GTATTCTTCTGAAAGA-1	6.41742	1.16308
001-051_T0_COL_LP_5p_N1__CGACTTCGTTCAGTAC-1	2.97754	6.75177
001-051_T0_COL_LP_5p_N1__TTAGTTCCAGTCAGAG-1	-2.13488	3.21701
001-051_T0_COL_LP_5p_N1__AGTGTCAAGTACGTTC-1	4.96897	2.43039
001-051_T0_COL_LP_5p_N1__TGGACGCAGTGACATA-1	-2.11377	4.08046
001-051_T0_COL_LP_5p_N1__ACTTACTCACAACGTT-1	4.53263	2.33847
001-051_T0_COL_LP_5p_N1__TGGTTAGCACCCAGTG-1	-2.35049	3.36529
001-051_T0_COL_LP_5p_N1__GGAACTTGTTCATGGT-1	-2.07771	2.44901
001-051_T0_COL_LP_5p_N1__CATTATCAGTATTGGA-1	-0.625103	3.07609
001-051_T0_COL_LP_5p_N1__CTCTAATGTGCCTGGT-1	4.55028	4.16014
001-051_T0_COL_LP_5p_N1__TGCTGCTCATGAAGTA-1	-0.26133	3.90631
001-051_T0_COL_LP_5p_N1__ACACCGGGTTCCCGAG-1	-1.29703	7.04036
001-051_T0_COL_LP_5p_N1__GGCGACTCAACCGCCA-1	-2.46864	2.04503
001-051_T0_COL_LP_5p_N1__CATCCACCATCTACGA-1	4.00941	4.20499
001-051_T0_COL_LP_5p_N1__TTCTCAAAGTGCAAGC-1	-0.208731	3.65782
001-051_T0_COL_LP_5p_N1__CCTAGCTCAACACGCC-1	-1.43256	7.38797
001-051_T0_COL_LP_5p_N1__CACCTTGAGTGTGGCA-1	-3.08423	2.23999
001-051_T0_COL_LP_5p_N1__AGGGATGAGCGTAATA-1	-0.919631	2.8025
001-051_T0_COL_LP_5p_N1__GTGCGGTGTCGAAAGC-1	-2.39142	3.75921
001-051_T0_COL_LP_5p_N1__CACACTCCACATAACC-1	-1.98354	2.78041
001-051_T0_COL_LP_5p_N1__ACGCCGAGTAATCACC-1	-0.708986	3.31498
001-051_T0_COL_LP_5p_N1__TGCACCTTCCCAGGTG-1	-2.06216	3.50891
001-051_T0_COL_LP_5p_N1__TTATGCTGTCTCCCTA-1	-1.6257	3.41895
001-051_T0_COL_LP_5p_N1__TCAACGAGTCGCTTTC-1	-0.988069	4.31869
001-051_T0_COL_LP_5p_N1__AAATGCCTCCAGTAGT-1	0.208259	4.26001
001-051_T0_COL_LP_5p_N1__TTAGTTCTCTGTTTGT-1	3.69296	4.41406
001-051_T0_COL_LP_5p_N1__GTCTTCGAGATATACG-1	-1.41594	3.25288
001-051_T0_COL_LP_5p_N1__TTCTCCTGTCACACGC-1	-1.49434	2.91696
001-051_T0_COL_LP_5p_N1__ACAGCCGGTCGCGAAA-1	4.94979	2.27601
001-051_T0_COL_LP_5p_N1__ATAAGAGCAACTGCTA-1	4.44735	2.62018
001-051_T0_COL_LP_5p_N1__CAGCTAAGTTGCGCAC-1	4.65938	4.31441
001-051_T0_COL_LP_5p_N1__TTCTCCTTCGTCCGTT-1	-2.11168	4.35495
001-051_T0_COL_LP_5p_N1__CCTTCGATCCGCGTTT-1	-2.30463	3.12984
001-051_T0_COL_LP_5p_N1__ATGTGTGAGAAGGCCT-1	0.669111	3.69568
001-051_T0_COL_LP_5p_N1__GGGAGATTCGTGGGAA-1	-2.56191	3.40439
001-051_T0_COL_LP_5p_N1__GGGCACTGTCGTCTTC-1	4.44326	2.48095
001-051_T0_COL_LP_5p_N1__ACGTCAATCGCAAACT-1	-1.3643	7.48936
001-051_T0_COL_LP_5p_N1__CGTGTCTAGGCATGTG-1	0.0781344	4.12945
001-051_T0_COL_LP_5p_N1__CCTTACGGTTCGAATC-1	-2.30855	3.2924
001-051_T0_COL_LP_5p_N1__CGCGGTATCCTTGGTC-1	-1.82362	7.37509
001-051_T0_COL_LP_5p_N1__CCTACCAAGACGCTTT-1	-0.207221	3.82426
001-051_T0_COL_LP_5p_N1__ACATGGTAGAGACTTA-1	-2.5649	3.72221
001-051_T0_COL_LP_5p_N1__ACACCCTGTGTTAAGA-1	-0.0130264	3.85812
001-051_T0_COL_LP_5p_N1__ACACCAAAGCAATATG-1	-2.81729	3.00489
001-051_T0_COL_LP_5p_N1__AGAATAGCAACCGCCA-1	3.9424	4.10229
001-051_T0_COL_LP_5p_N1__GATGAGGTCAGGATCT-1	-1.92949	2.94062
001-051_T0_COL_LP_5p_N1__CGTCCATGTCCTGCTT-1	-1.77276	6.96867
001-051_T0_COL_LP_5p_N1__AGGTCCGAGATAGGAG-1	-2.43705	3.85544
001-051_T0_COL_LP_5p_N1__AAGGAGCCACAAGACG-1	-2.43579	3.5186
001-051_T0_COL_LP_5p_N1__CTTCTCTTCTGTCTAT-1	-0.435996	3.95308
001-051_T0_COL_LP_5p_N1__AGTGAGGAGGTGATAT-1	-0.129678	4.01805
001-051_T0_COL_LP_5p_N1__GTCGTAACATCCAACA-1	-2.28698	2.75571
001-051_T0_COL_LP_5p_N1__AACTCCCCAGGCTCAC-1	0.489909	4.17132
001-051_T0_COL_LP_5p_N1__TGGCGCACAGGCAGTA-1	3.99284	3.61124
001-051_T0_COL_LP_5p_N1__CGGACGTCAATGACCT-1	-1.90388	7.39926
001-051_T0_COL_LP_5p_N1__ACGAGCCAGTGTCCCG-1	-1.99633	3.8641
001-051_T0_COL_LP_5p_N1__CGGACTGCACAACGTT-1	-3.2499	1.6126
001-051_T0_COL_LP_5p_N1__ACTTGTTAGGCCCGTT-1	-3.58854	4.26604
001-051_T0_COL_LP_5p_N1__CTACGTCCACATCCAA-1	-1.0916	2.44694
001-051_T0_COL_LP_5p_N1__GCTCCTACACGCTTTC-1	2.71476	7.1639
001-051_T0_COL_LP_5p_N1__ACTTTCATCACTATTC-1	6.66667	1.11591
001-051_T0_COL_LP_5p_N1__AGTCTTTGTAGAGGAA-1	-2.52919	3.25869
001-051_T0_COL_LP_5p_N1__GAACATCGTCCGTGAC-1	-1.95539	3.08971
001-051_T0_COL_LP_5p_N1__GGCCGATCATCGGACC-1	-2.55677	1.81009
001-051_T0_COL_LP_5p_N1__AACTCCCAGACAGGCT-1	-0.415032	3.01475
001-051_T0_COL_LP_5p_N1__TCAGCAAGTGATGTCT-1	-3.02903	3.0289
001-051_T0_COL_LP_5p_N1__GTCATTTAGGTGCTAG-1	-1.85458	7.0624
001-051_T0_COL_LP_5p_N1__GTATCTTCATTCGACA-1	-2.12455	3.45955
001-051_T0_COL_LP_5p_N1__CATCGGGGTCAAAGCG-1	4.23422	3.75173
001-051_T0_COL_LP_5p_N1__GATCGCGGTATGAATG-1	5.18002	2.87882
001-051_T0_COL_LP_5p_N1__TACGGATAGCCGCCTA-1	-1.82628	3.82488
001-051_T0_COL_LP_5p_N1__GGAGCAAGTACAGCAG-1	4.56062	3.85212
001-051_T0_COL_LP_5p_N1__AGCATACTCAGGTAAA-1	-2.17301	1.95261
001-051_T0_COL_LP_5p_N1__CGTCCATTCTGAAAGA-1	3.48495	3.18614
001-051_T0_COL_LP_5p_N1__AAACCTGGTTGGGACA-1	-1.45401	7.65226
001-051_T0_COL_LP_5p_N1__GTAACGTAGAGTGACC-1	-1.75882	6.92064
001-051_T0_COL_LP_5p_N1__ATCTGCCTCCTAGTGA-1	-0.511133	4.70568
001-051_T0_COL_LP_5p_N1__CTCGAGGCAAGCGTAG-1	-0.840963	3.19536
001-051_T0_COL_LP_5p_N1__CAGTCCTCATCCCATC-1	-0.304693	3.59059
001-051_T0_COL_LP_5p_N1__CTTGGCTGTTCAACCA-1	-1.03192	3.58567
001-051_T0_COL_LP_5p_N1__ATTCTACAGTGGACGT-1	-2.86387	2.81367
001-051_T0_COL_LP_5p_N1__CCGGTAGGTGGTGTAG-1	-2.76088	2.62934
001-051_T0_COL_LP_5p_N1__ATTGGACTCGTCTGAA-1	4.42545	4.2478
001-051_T0_COL_LP_5p_N1__CATCAGACATGACGGA-1	-0.802696	3.27344
001-051_T0_COL_LP_5p_N1__CACCAGGGTTTCCACC-1	4.34216	4.01549
001-051_T0_COL_LP_5p_N1__CGTCACTGTAGCGCAA-1	-0.0557827	4.33343
001-051_T0_COL_LP_5p_N1__CGAACATAGCGTGTCC-1	-0.677998	4.86625
001-051_T0_COL_LP_5p_N1__AAGGCAGCATCATCCC-1	-3.05818	2.76479
001-051_T0_COL_LP_5p_N1__AACTCCCAGGCGATAC-1	-1.67573	3.62546
001-051_T0_COL_LP_5p_N1__CATGGCGGTGGCTCCA-1	4.48137	4.26112
001-051_T0_COL_LP_5p_N1__CTTGGCTAGTGGGTTG-1	2.8662	6.49176
001-051_T0_COL_LP_5p_N1__TGAGCATAGACCTTTG-1	-2.10145	3.77565
001-051_T0_COL_LP_5p_N1__TGCGCAGTCATCACCC-1	-1.82217	2.79853
001-051_T0_COL_LP_5p_N1__CGAGCACGTTAGTGGG-1	4.8439	2.2165
001-051_T0_COL_LP_5p_N1__TGACTAGCAAACAACA-1	-2.53898	4.10299
001-051_T0_COL_LP_5p_N1__ACCCACTAGTGATCGG-1	-1.70174	7.28825
001-051_T0_COL_LP_5p_N1__GACGCGTGTATCTGCA-1	1.04519	3.27644
001-051_T0_COL_LP_5p_N1__GTCACGGGTCATGCAT-1	-1.87535	7.29402
001-051_T0_COL_LP_5p_N1__CATGACACACATCCAA-1	-1.78822	2.84572
001-051_T0_COL_LP_5p_N1__CCCAGTTGTCATTAGC-1	3.9206	4.01159
001-051_T0_COL_LP_5p_N1__CACCACTAGCATGGCA-1	4.92831	2.12108
001-051_T0_COL_LP_5p_N1__GGTGCGTAGCGTTCCG-1	-1.39286	3.24788
001-051_T0_COL_LP_5p_N1__GATGCTAGTCAATGTC-1	-1.07227	6.7173
001-051_T0_COL_LP_5p_N1__CTGCCTACAGTGACAG-1	-1.95753	3.78669
001-051_T0_COL_LP_5p_N1__CGTAGCGCAAGCTGGA-1	1.17089	2.7926
001-051_T0_COL_LP_5p_N1__CGTGTAATCAGCTGGC-1	-2.49831	3.03521
001-051_T0_COL_LP_5p_N1__GGCTGGTCAGCCTGTG-1	-2.94817	2.40983
001-051_T0_COL_LP_5p_N1__AGCGTATTCCCGGATG-1	-0.561485	4.63064
001-051_T0_COL_LP_5p_N1__AAACCTGAGGCAAAGA-1	4.2254	3.9759
001-051_T0_COL_LP_5p_N1__TTAGTTCCACATTTCT-1	2.21423	6.34055
001-051_T0_COL_LP_5p_N1__TGAGCATAGTGAAGAG-1	0.0659267	4.21402
001-051_T0_COL_LP_5p_N1__TCAATCTTCAGCATGT-1	-0.562414	3.70787
001-051_T0_COL_LP_5p_N1__CACACTCGTACGAAAT-1	-0.41697	4.01965
001-051_T0_COL_LP_5p_N1__CGAGAAGTCAGCATGT-1	4.15634	4.40558
001-051_T0_COL_LP_5p_N1__GACGGCTTCCAGAGGA-1	-3.64431	2.58302
001-051_T0_COL_LP_5p_N1__CTAATGGAGAATGTGT-1	-1.64307	3.08189
001-051_T0_COL_LP_5p_N1__CTGATAGCACGTCTCT-1	-2.17446	3.01549
001-051_T0_COL_LP_5p_N1__ACTTGTTTCTGTCAAG-1	4.08696	4.12933
001-051_T0_COL_LP_5p_N1__CACATAGGTATAAACG-1	-0.168091	4.52532
001-051_T0_COL_LP_5p_N1__CCATTCGAGAGTACCG-1	-1.80031	3.28234
001-051_T0_COL_LP_5p_N1__TGCACCTTCGTAGATC-1	-1.0823	3.62102
001-051_T0_COL_LP_5p_N1__CACATTTTCTGGTGTA-1	-2.1245	4.32676
001-051_T0_COL_LP_5p_N1__CGAGCACCACGACTCG-1	3.85868	3.92848
001-051_T0_COL_LP_5p_N1__CTGCCTATCTGACCTC-1	4.08094	4.11522
001-051_T0_COL_LP_5p_N1__AGCGTATTCAAGGCTT-1	-2.31159	3.613
001-051_T0_COL_LP_5p_N1__TACAGTGAGACCTTTG-1	3.72591	4.27652
001-051_T0_COL_LP_5p_N1__GTGTGCGGTTTAGGAA-1	-1.8881	7.09587
001-051_T0_COL_LP_5p_N1__CGAATGTAGCTGAAAT-1	-2.02028	3.01432
001-051_T0_COL_LP_5p_N1__CTCATTAGTATCTGCA-1	-1.76033	7.31389
001-051_T0_COL_LP_5p_N1__CGTTAGAGTCCAACTA-1	-0.607134	3.69962
001-051_T0_COL_LP_5p_N1__CAGCCGATCCTTTACA-1	4.67464	2.6399
001-051_T0_COL_LP_5p_N1__CTGTGCTAGCTATGCT-1	-1.87731	4.00918
001-051_T0_COL_LP_5p_N1__AACTGGTTCGCGTTTC-1	-1.28765	3.95149
001-051_T0_COL_LP_5p_N1__TTATGCTTCAGGATCT-1	3.831	4.52426
001-051_T0_COL_LP_5p_N1__CGTGTAAAGTGAACGC-1	-1.68993	7.30895
001-051_T0_COL_LP_5p_N1__GGGTTGCCAGACACTT-1	-0.568615	3.85518
001-051_T0_COL_LP_5p_N1__CTGAAGTAGGATATAC-1	-1.07184	2.42327
001-051_T0_COL_LP_5p_N1__CCTATTAGTACAGACG-1	4.60201	3.88373
001-051_T0_COL_LP_5p_N1__CAGAGAGAGCAGGTCA-1	-1.72624	7.28916
001-051_T0_COL_LP_5p_N1__CTCGGAGAGTTCGCGC-1	0.161106	3.54333
001-051_T0_COL_LP_5p_N1__TGACTTTAGTCTCGGC-1	-2.08475	4.07624
001-051_T0_COL_LP_5p_N1__TATCTCAAGATAGCAT-1	-1.36365	3.47057
001-051_T0_COL_LP_5p_N1__GAGGTGATCAACCATG-1	3.90138	4.04234
001-051_T0_COL_LP_5p_N1__ATTATCCTCTTGAGGT-1	-2.34312	3.43493
001-051_T0_COL_LP_5p_N1__GGATGTTCACGAGGTA-1	-1.39193	2.93475
001-051_T0_COL_LP_5p_N1__GGAACTTGTGGTCCGT-1	-1.20766	7.17598
001-051_T0_COL_LP_5p_N1__CAGATCAGTCGGATCC-1	4.03879	3.67987
001-051_T0_COL_LP_5p_N1__AGGCCGTTCACAGGCC-1	-2.44915	3.19454
001-051_T0_COL_LP_5p_N1__GGGTTGCAGAACAACT-1	-2.64069	3.84626
001-051_T0_COL_LP_5p_N1__ACCAGTATCACCGGGT-1	-2.59648	3.26981
001-051_T0_COL_LP_5p_N1__TTGAACGTCGGTGTTA-1	-1.83617	2.83883
001-051_T0_COL_LP_5p_N1__CATGGCGCAGGGCATA-1	-2.68623	3.15123
001-051_T0_COL_LP_5p_N1__GTTACAGCAAACCCAT-1	6.79083	1.2485
001-051_T0_COL_LP_5p_N1__CATGGCGGTCTCTTTA-1	0.30501	4.60503
001-051_T0_COL_LP_5p_N1__AGCGGTCCAGCGTCCA-1	-0.327678	3.80275
001-051_T0_COL_LP_5p_N1__GACGTGCAGTGGTAAT-1	-3.07615	3.37642
001-051_T0_COL_LP_5p_N1__AGAATAGTCGAGAGCA-1	-1.72696	3.50644
001-051_T0_COL_LP_5p_N1__TGTCCCAAGCGTAATA-1	0.451914	4.48017
001-051_T0_COL_LP_5p_N1__TACACGAAGCACAGGT-1	-3.38548	2.61365
001-051_T0_COL_LP_5p_N1__CTGTGCTAGGCATGTG-1	-0.718587	3.58147
001-051_T0_COL_LP_5p_N1__GGAGCAAGTAAATGTG-1	-2.16097	3.40698
001-051_T0_COL_LP_5p_N1__CGTAGGCAGTACGTAA-1	-0.289372	3.67083
001-051_T0_COL_LP_5p_N1__TATGCCCCAAGTAGTA-1	-2.33911	4.24111
001-051_T0_COL_LP_5p_N1__GGAATAATCACGCGGT-1	-1.77238	2.29749
001-051_T0_COL_LP_5p_N1__GCGAGAACATTACCTT-1	-1.75993	2.79399
001-051_T0_COL_LP_5p_N1__AGTCTTTAGTGCGTGA-1	-1.42478	7.23072
001-051_T0_COL_LP_5p_N1__GCTGGGTGTCGGCTCA-1	3.06982	6.23369
001-051_T0_COL_LP_5p_N1__CGTGAGCAGTGGTCCC-1	-2.20457	3.12543
001-051_T0_COL_LP_5p_N1__CATGGCGCAGTAAGCG-1	-0.611429	3.79772
001-051_T0_COL_LP_5p_N1__TTTGCGCTCAGAAATG-1	-1.86644	3.45664
001-051_T0_COL_LP_5p_N1__TATGCCCGTACTTGAC-1	-1.8807	4.06745
001-051_T0_COL_LP_5p_N1__GGAACTTTCTTCGGTC-1	-2.42429	3.72576
001-051_T0_COL_LP_5p_N1__GTTAAGCCATGTTGAC-1	-3.59451	3.45971
001-051_T0_COL_LP_5p_N1__GGAACTTAGAATGTGT-1	-2.37692	3.45291
001-051_T0_COL_LP_5p_N1__ACATGGTCAACGCACC-1	-2.5812	3.44785
001-051_T0_COL_LP_5p_N1__TGGGCGTAGTATTGGA-1	-1.73279	7.18671
001-051_T0_COL_LP_5p_N1__TTCGGTCCAACTTGAC-1	4.56166	3.7028
001-051_T0_COL_LP_5p_N1__GGACAGAAGTACGACG-1	-0.887921	3.95431
001-051_T0_COL_LP_5p_N1__AAAGCAATCAGCTGGC-1	0.234686	4.30846
001-051_T0_COL_LP_5p_N1__ACGCAGCCATTTCAGG-1	-1.81759	3.58695
001-051_T0_COL_LP_5p_N1__CACATAGCAACGATGG-1	5.14692	2.40317
001-051_T0_COL_LP_5p_N1__TTCTCAAGTGGAAAGA-1	2.4028	6.67071
001-051_T0_COL_LP_5p_N1__CCATTCGCAGGACCCT-1	-1.50139	2.82001
001-051_T0_COL_LP_5p_N1__GAGTCCGGTCATCGGC-1	4.89301	2.72336
001-051_T0_COL_LP_5p_N1__GTCTTCGGTACTCAAC-1	-2.8388	3.73276
001-051_T0_COL_LP_5p_N1__TCGGGACGTGTGACGA-1	-0.0235392	4.10705
001-051_T0_COL_LP_5p_N1__GGGTCTGGTGAGGGAG-1	4.37497	3.91904
001-051_T0_COL_LP_5p_N1__GTCGTAAGTAAAGGAG-1	-1.14725	3.91726
001-051_T0_COL_LP_5p_N1__CTCTACGTCCGAGCCA-1	3.56941	3.64351
001-051_T0_COL_LP_5p_N1__CTGCCTAGTAGCGTCC-1	-2.19816	3.62882
001-051_T0_COL_LP_5p_N1__TACCTTAAGTTACCCA-1	-1.67719	2.80747
001-051_T0_COL_LP_5p_N1__CATATGGTCATCTGTT-1	-1.8106	2.67088
001-051_T0_COL_LP_5p_N1__GTAACGTGTAGCTGCC-1	4.70127	2.35254
001-051_T0_COL_LP_5p_N1__CCTTACGTCGTTACAG-1	-1.68962	2.89331
001-051_T0_COL_LP_5p_N1__TACACGAAGAAGGGTA-1	-0.507149	4.45224
001-051_T0_COL_LP_5p_N1__TACTCATAGTACACCT-1	4.00969	4.00775
001-051_T0_COL_LP_5p_N1__TGGGAAGCACTTAACG-1	-1.40805	3.23907
001-051_T0_COL_LP_5p_N1__CGGCTAGGTGCGCTTG-1	-2.35162	3.19644
001-051_T0_COL_LP_5p_N1__CGGAGTCGTATCGCAT-1	-1.58457	3.4025
001-051_T0_COL_LP_5p_N1__ACGGCCAAGTCGAGTG-1	0.272491	4.20843
001-051_T0_COL_LP_5p_N1__CTTGGCTGTAGCTAAA-1	0.508126	4.37971
001-051_T0_COL_LP_5p_N1__CTCTAATTCCGTTGTC-1	-1.41448	4.54698
001-051_T0_COL_LP_5p_N1__TTTGTCACACGAAATA-1	-0.656441	4.17821
001-051_T0_COL_LP_5p_N1__CTCCTAGCATATGGTC-1	4.08023	4.07662
001-051_T0_COL_LP_5p_N1__TAGCCGGGTTCCACTC-1	-2.31991	3.0386
001-051_T0_COL_LP_5p_N1__TGCCCTACAAGAAAGG-1	-3.34429	1.40879
001-051_T0_COL_LP_5p_N1__CCTTTCTCAGATCTGT-1	-0.494972	4.34687
001-051_T0_COL_LP_5p_N1__GTCTCGTGTTGTTTGG-1	-0.753992	2.90377
001-051_T0_COL_LP_5p_N1__GGCGACTTCGAGGTAG-1	4.82447	3.8966
001-051_T0_COL_LP_5p_N1__CATCAAGTCCTGCAGG-1	-2.89883	2.13528
001-051_T0_COL_LP_5p_N1__AAGGCAGCAAGTCTGT-1	-2.65912	2.42013
001-051_T0_COL_LP_5p_N1__TTCGGTCCATGTCTCC-1	-3.43906	3.5623
001-051_T0_COL_LP_5p_N1__CCGTTCAGTCCGAGTC-1	0.359495	4.16872
001-051_T0_COL_LP_5p_N1__TCTCATAAGTGCCAGA-1	0.648928	3.8309
001-051_T0_COL_LP_5p_N1__CTAAGACGTCGCGAAA-1	-0.556514	3.48244
001-051_T0_COL_LP_5p_N1__TCGTACCGTATGAAAC-1	0.328568	4.35046
001-051_T0_COL_LP_5p_N1__CGCGGTACACGGCCAT-1	0.0183341	3.95087
001-051_T0_COL_LP_5p_N1__TAGAGCTGTTCGAATC-1	-1.29127	2.83868
001-051_T0_COL_LP_5p_N1__GAGGTGAGTTGAGTTC-1	0.28568	4.39057
001-051_T0_COL_LP_5p_N1__TGCCCTAAGGAGCGAG-1	-2.03809	4.29242
001-051_T0_COL_LP_5p_N1__TACGGATCACGGCGTT-1	4.712	2.44071
001-051_T0_COL_LP_5p_N1__CACCAGGCATACTACG-1	4.01458	3.41182
001-051_T0_COL_LP_5p_N1__GGATGTTTCCCGGATG-1	-2.09411	3.13045
001-051_T0_COL_LP_5p_N1__TACTTACAGAATTGTG-1	-2.06043	3.7091
001-051_T0_COL_LP_5p_N1__GTCGTAAGTTCTGAAC-1	-2.53928	3.32938
001-051_T0_COL_LP_5p_N1__TTTGTCAGTTCAGGCC-1	2.43102	7.00261
001-051_T0_COL_LP_5p_N1__TTAGGCAGTGACTCAT-1	-0.913431	4.03346
001-051_T0_COL_LP_5p_N1__GCACTCTGTTAGAACA-1	-2.68891	3.46219
001-051_T0_COL_LP_5p_N1__AGCTTGACAAACGCGA-1	4.07439	3.3964
001-051_T0_COL_LP_5p_N1__CGATGTACATTGGTAC-1	4.84362	2.88844
001-051_T0_COL_LP_5p_N1__ACGATGTGTATTCTCT-1	-2.26859	3.14339
001-051_T0_COL_LP_5p_N1__CGTGTAACAAGCCATT-1	-1.93644	3.90452
001-051_T0_COL_LP_5p_N1__GATCAGTTCCACGACG-1	-0.595765	2.97625
001-051_T0_COL_LP_5p_N1__CTAGCCTGTTGTGGAG-1	-2.72968	3.05968
001-051_T0_COL_LP_5p_N1__CCGTTCAAGTTAACGA-1	0.428354	3.68301
001-051_T0_COL_LP_5p_N1__TGAGCATAGGCTCAGA-1	3.94719	4.03627
001-051_T0_COL_LP_5p_N1__GTACGTACACGAAACG-1	-0.0753918	4.30686
001-051_T0_COL_LP_5p_N1__GATCTAGCACAGCGTC-1	0.0851478	4.0732
001-051_T0_COL_LP_5p_N1__TACGGATCAGACAAAT-1	3.08954	6.24697
001-051_T0_COL_LP_5p_N1__GTGCAGCGTTTGTTGG-1	0.0417213	3.90725
001-051_T0_COL_LP_5p_N1__GCCAAATAGCTCCCAG-1	-1.64107	7.22003
001-051_T0_COL_LP_5p_N1__TTGCGTCGTAGCCTAT-1	-2.37253	2.77577
001-051_T0_COL_LP_5p_N1__CTTACCGAGTAGCGGT-1	-2.98244	3.07109
001-051_T0_COL_LP_5p_N1__ACAGCTAGTGTGAATA-1	-1.90187	2.7945
001-051_T0_COL_LP_5p_N1__CCCTCCTAGAAGGGTA-1	-2.07818	3.14428
001-051_T0_COL_LP_5p_N1__CGTCCATGTACTCTCC-1	4.77547	2.58283
001-051_T0_COL_LP_5p_N1__CCATTCGGTTCGTGAT-1	-3.81779	1.3475
001-051_T0_COL_LP_5p_N1__TTTCCTCCAATCACAC-1	4.63393	2.30244
001-051_T0_COL_LP_5p_N1__TTCTACACAGTTTACG-1	-2.18139	3.14437
001-051_T0_COL_LP_5p_N1__TGGACGCGTGCAGACA-1	-0.969111	3.6526
001-051_T0_COL_LP_5p_N1__CTTAGGAAGCGTTTAC-1	-0.642408	3.22468
001-051_T0_COL_LP_5p_N1__CTGCTGTTCAGCCTAA-1	4.47607	3.34746
001-051_T0_COL_LP_5p_N1__CCACTACGTAAGAGAG-1	-2.02885	3.6482
001-051_T0_COL_LP_5p_N1__CTTTGCGAGAGTGACC-1	-0.49943	2.84106
001-051_T0_COL_LP_5p_N1__AGCGTATTCCTTGCCA-1	-0.930552	3.11925
001-051_T0_COL_LP_5p_N1__GCGCAGTAGATCACGG-1	3.97784	4.19545
001-051_T0_COL_LP_5p_N1__AGTGGGATCTCTGAGA-1	-0.597348	3.46514
001-051_T0_COL_LP_5p_N1__GACGGCTGTACGCACC-1	-0.988457	4.18146
001-051_T0_COL_LP_5p_N1__CGGACTGCACATTTCT-1	4.85862	2.51044
001-051_T0_COL_LP_5p_N1__CCATTCGGTAAGGATT-1	-0.0313433	4.18393
001-051_T0_COL_LP_5p_N1__TTTGTCATCGAATCCA-1	-2.28469	3.82282
001-051_T0_COL_LP_5p_N1__TCTCATAGTGTCTGAT-1	-1.48775	3.22043
001-051_T0_COL_LP_5p_N1__TACGGATAGAGAACAG-1	-1.8998	3.78016
001-051_T0_COL_LP_5p_N1__AGCTCTCTCTCCCTGA-1	-2.71866	1.39873
001-051_T0_COL_LP_5p_N1__AACGTTGAGGGATCTG-1	3.87826	3.77176
001-051_T0_COL_LP_5p_N1__CGGGTCACACAACGTT-1	4.56973	2.22551
001-051_T0_COL_LP_5p_N1__TTTGCGCCACATAACC-1	-3.61038	1.27295
001-051_T0_COL_LP_5p_N1__TCAACGATCGTCTGAA-1	-3.22574	1.34946
001-051_T0_COL_LP_5p_N1__CAGAGAGGTCGGCACT-1	-2.19301	3.35074
001-051_T0_COL_LP_5p_N1__CCCAATCTCTGTCAAG-1	-0.454413	3.94697
001-051_T0_COL_LP_5p_N1__CTAGAGTGTGTAAGTA-1	-1.22996	4.67127
001-051_T0_COL_LP_5p_N1__GCTGCTTCAGCCTTTC-1	4.65366	2.45216
001-051_T0_COL_LP_5p_N1__TGCCCATTCACAATGC-1	-2.3835	3.44138
001-051_T0_COL_LP_5p_N1__AGCGTATCATAGACTC-1	-0.520446	3.68871
001-051_T0_COL_LP_5p_N1__TTAACTCGTCTCGTTC-1	-1.84451	3.84348
001-051_T0_COL_LP_5p_N1__CATCCACTCTAGCACA-1	-2.43373	3.23445
001-051_T0_COL_LP_5p_N1__CATCAAGTCAGTTAGC-1	-1.58523	3.788
001-051_T0_COL_LP_5p_N1__TCTCATACATCACAAC-1	-1.84116	2.72513
001-051_T0_COL_LP_5p_N1__TGCACCTAGCTAGTTC-1	-1.88265	3.51322
001-051_T0_COL_LP_5p_N1__CACATTTGTTGGTTTG-1	-1.7608	7.27695
001-051_T0_COL_LP_5p_N1__GGTGTTAAGACCTAGG-1	-1.83531	3.28166
001-051_T0_COL_LP_5p_N1__TTTATGCCATTATCTC-1	-2.08472	3.65459
001-051_T0_COL_LP_5p_N1__TTCCCAGGTGTGTGCC-1	2.84803	6.40467
001-051_T0_COL_LP_5p_N1__TTCTACACATTGTGCA-1	4.01362	3.98993
001-051_T0_COL_LP_5p_N1__TACAGTGAGCCACCTG-1	-0.930668	4.45404
001-051_T0_COL_LP_5p_N1__GAATGAAAGTGATCGG-1	2.4477	6.95717
001-051_T0_COL_LP_5p_N1__GTGCGGTGTTACGGAG-1	3.40418	4.0186
001-051_T0_COL_LP_5p_N1__AAGGTTCTCACTATTC-1	-0.150053	3.91021
001-051_T0_COL_LP_5p_N1__CCTCAGTGTGACGCCT-1	-2.56064	3.75603
001-051_T0_COL_LP_5p_N1__CAGCCGAGTCATATGC-1	-3.01329	2.74316
001-051_T0_COL_LP_5p_N1__TGCTGCTGTTGTGGAG-1	-1.6372	2.77104
001-051_T0_COL_LP_5p_N1__TCACGAATCTCCGGTT-1	4.25367	2.30847
001-051_T0_COL_LP_5p_N1__GTAGGCCTCTCGAGTA-1	-0.441865	4.20474
001-051_T0_COL_LP_5p_N1__CGGACTGCATACTACG-1	-0.748077	2.1927
001-051_T0_COL_LP_5p_N1__TAGCCGGAGATAGTCA-1	2.66872	7.03434
001-051_T0_COL_LP_5p_N1__CAGTAACCAGTAAGCG-1	-2.51568	3.42251
001-051_T0_COL_LP_5p_N1__TGTCCCACACCACGTG-1	-3.28816	1.91367
001-051_T0_COL_LP_5p_N1__CCGTTCAGTGGTCCGT-1	-1.87116	3.06272
001-051_T0_COL_LP_5p_N1__CGGGTCACAGGTGCCT-1	4.12661	3.88459
001-051_T0_COL_LP_5p_N1__CACACTCCATCGATTG-1	0.0146131	4.00662
001-051_T0_COL_LP_5p_N1__ACATCAGTCGATAGAA-1	-0.301076	4.62553
001-051_T0_COL_LP_5p_N1__ACGCCAGTCGCGTAGC-1	-0.112089	4.55173
001-051_T0_COL_LP_5p_N1__AACACGTAGGCCATAG-1	-1.58672	7.07569
001-051_T0_COL_LP_5p_N1__CCTTTCTCAAGCTGGA-1	-1.90756	3.96321
001-051_T0_COL_LP_5p_N1__CTCCTAGCAGTCAGCC-1	-2.14453	3.41419
001-051_T0_COL_LP_5p_N1__TATCTCATCATGTCCC-1	3.88503	3.82739
001-051_T0_COL_LP_5p_N1__TACGGGCGTCGCTTCT-1	-2.83981	2.68318
001-051_T0_COL_LP_5p_N1__TATTACCGTCGGCTCA-1	-1.34633	3.65462
001-051_T0_COL_LP_5p_N1__CCTCTGACACGAGAGT-1	-2.18838	3.83622
001-051_T0_COL_LP_5p_N1__TACTTGTGTTATCGGT-1	2.62822	6.63104
001-051_T0_COL_LP_5p_N1__ACATACGGTCTTCGTC-1	-2.51091	3.77141
001-051_T0_COL_LP_5p_N1__ACATGGTTCTTACCGC-1	0.217028	3.9252
001-051_T0_COL_LP_5p_N1__ATAGACCTCGTTGACA-1	-0.54665	4.36296
001-051_T0_COL_LP_5p_N1__CTTCTCTAGTGGGTTG-1	-1.30244	3.82546
001-051_T0_COL_LP_5p_N1__TACGGTATCCAGAAGG-1	-0.448376	3.71154
001-051_T0_COL_LP_5p_N1__TCCACACTCACTTACT-1	-0.0649412	4.07285
001-051_T0_COL_LP_5p_N1__CTAGAGTGTCCTCTTG-1	-3.63622	3.38186
001-051_T0_COL_LP_5p_N1__TCCCGATAGAGTACCG-1	-2.1085	3.78597
001-051_T0_COL_LP_5p_N1__TTGGAACCACGCTTTC-1	-0.979105	3.47893
001-051_T0_COL_LP_5p_N1__GAGTCCGGTCGGCACT-1	3.0168	6.52157
001-051_T0_COL_LP_5p_N1__CGAATGTAGTCGAGTG-1	-2.47801	3.21069
001-051_T0_COL_LP_5p_N1__GCGACCACACCGCTAG-1	-2.28472	3.70429
001-051_T0_COL_LP_5p_N1__CAACCAAAGTGGTCCC-1	-2.48399	3.40918
001-051_T0_COL_LP_5p_N1__AGCTCCTGTTGTCGCG-1	0.182866	3.65035
001-051_T0_COL_LP_5p_N1__GAATGAATCGTCTGAA-1	-1.06279	4.32796
001-051_T0_COL_LP_5p_N1__CTTTGCGCAGCATGAG-1	-2.17792	3.33424
001-051_T0_COL_LP_5p_N1__CTTAACTTCTGTTTGT-1	-1.83556	7.33178
001-051_T0_COL_LP_5p_N1__TAGAGCTGTACACCGC-1	-1.80118	6.90087
001-051_T0_COL_LP_5p_N1__CTCGGGAGTAGAGTGC-1	-1.77283	3.39555
001-051_T0_COL_LP_5p_N1__GGTATTGGTCACTGGC-1	-0.0608624	3.93208
001-051_T0_COL_LP_5p_N1__AGGCCACTCACCTCGT-1	0.0154345	3.52213
001-051_T0_COL_LP_5p_N1__GAACCTACAGCTCGCA-1	-1.76714	7.14902
001-051_T0_COL_LP_5p_N1__CCGGTAGCATACTACG-1	3.65573	3.83066
001-051_T0_COL_LP_5p_N1__AAGCCGCGTTGGAGGT-1	1.20761	4.45056
001-051_T0_COL_LP_5p_N1__GCGGGTTAGGCATGGT-1	3.82865	3.78128
001-051_T0_COL_LP_5p_N1__CGTCACTAGCAGCGTA-1	0.0198684	3.66154
001-051_T0_COL_LP_5p_N1__GATCAGTCACGAGAGT-1	3.75436	3.40277
001-051_T0_COL_LP_5p_N1__ACACCAAAGACCTTTG-1	-3.21668	3.10705
001-051_T0_COL_LP_5p_N1__CTTAACTGTTGAGGTG-1	4.64132	2.40132
001-051_T0_COL_LP_5p_N1__CATGGCGGTCTCCATC-1	-3.06318	2.5679
001-051_T0_COL_LP_5p_N1__CTAACTTTCGCTGATA-1	3.97948	4.05136
001-051_T0_COL_LP_5p_N1__GCACATAGTCTTTCAT-1	-2.64763	3.65791
001-051_T0_COL_LP_5p_N1__GGACGTCCAGCCAGAA-1	-1.88335	2.618
001-051_T0_COL_LP_5p_N1__TGCACCTTCCATTCTA-1	-0.906843	2.90763
001-051_T0_COL_LP_5p_N1__CTAGCCTGTCCAGTGC-1	-0.154781	4.21663
001-051_T0_COL_LP_5p_N1__TGCGGGTGTCTGATCA-1	-1.70954	3.25095
001-051_T0_COL_LP_5p_N1__CGTCACTTCTATCGCC-1	-1.94497	3.69267
001-051_T0_COL_LP_5p_N1__CTCTGGTGTAAATACG-1	4.28727	4.11189
001-051_T0_COL_LP_5p_N1__GGTGCGTGTAGAAGGA-1	-2.19772	3.17587
001-051_T0_COL_LP_5p_N1__TGTCCCAAGAACTCGG-1	-1.58033	2.64502
001-051_T0_COL_LP_5p_N1__AGGGAGTGTTTGGGCC-1	-0.80946	3.78346
001-051_T0_COL_LP_5p_N1__CCCATACTCCGTTGTC-1	-2.31423	3.93857
001-051_T0_COL_LP_5p_N1__GACCAATAGAGACGAA-1	4.51799	2.72444
001-051_T0_COL_LP_5p_N1__GCTGCAGCATGGTTGT-1	-2.65679	3.38838
001-051_T0_COL_LP_5p_N1__CACTCCAGTATATGAG-1	-0.580368	4.47201
001-051_T0_COL_LP_5p_N1__GCAGTTAGTCTCAACA-1	-1.9382	2.65797
001-051_T0_COL_LP_5p_N1__GGGAGATAGACTAGAT-1	0.0914238	4.33213
001-051_T0_COL_LP_5p_N1__GTACTTTGTCAACTGT-1	-2.18402	3.519
001-051_T0_COL_LP_5p_N1__GCATGTATCGCCATAA-1	-2.17164	3.74983
001-051_T0_COL_LP_5p_N1__CCACGGAAGAGACTAT-1	-1.87668	3.41
001-051_T0_COL_LP_5p_N1__TCTTCGGGTGCACCAC-1	4.58048	3.72892
001-051_T0_COL_LP_5p_N1__ATTACTCGTTAAGACA-1	-1.55635	2.67432
001-051_T0_COL_LP_5p_N1__TGCTGCTGTAAAGTCA-1	-2.25266	3.22006
001-051_T0_COL_LP_5p_N1__CCTTTCTAGGAACTGC-1	-1.82297	7.21857
001-051_T0_COL_LP_5p_N1__TTTATGCCATGTAGTC-1	-1.4298	7.24576
001-051_T0_COL_LP_5p_N1__TGAAAGATCGTTGACA-1	-1.74347	7.52873
001-051_T0_COL_LP_5p_N1__CATGACAGTGTAAGTA-1	-1.87508	3.23248
001-051_T0_COL_LP_5p_N1__CATGACAGTAAAGTCA-1	-1.90607	3.29185
001-051_T0_COL_LP_5p_N1__TCTGGAATCTACTTAC-1	-1.05607	3.89939
001-051_T0_COL_LP_5p_N1__GGTGCGTCAGTGGAGT-1	-2.50347	2.63711
001-051_T0_COL_LP_5p_N1__CTGAAACGTATAGTAG-1	-0.250688	3.96392
001-051_T0_COL_LP_5p_N1__TATTACCAGTGAAGAG-1	4.23534	3.99012
001-051_T0_COL_LP_5p_N1__ACAGCTAAGTTACCCA-1	-2.21369	4.21715
001-051_T0_COL_LP_5p_N1__AGTAGTCCATCACCCT-1	-2.51443	3.3128
001-051_T0_COL_LP_5p_N1__TTAGTTCAGGTCGGAT-1	-2.80803	4.18439
001-051_T0_COL_LP_5p_N1__ACCGTAACAACACCCG-1	-1.33723	1.9162
001-051_T0_COL_LP_5p_N1__CGTCCATCACGAGGTA-1	-1.99263	3.45827
001-051_T0_COL_LP_5p_N1__GTGCAGCGTCTTTCAT-1	-2.10132	3.39161
001-051_T0_COL_LP_5p_N1__GCCAAATAGCTACCGC-1	-0.565089	4.19109
001-051_T0_COL_LP_5p_N1__GTGCGGTTCGGTGTTA-1	-0.880261	3.5377
001-051_T0_COL_LP_5p_N1__AGATCTGAGAGTGAGA-1	-2.16027	3.55213
001-051_T0_COL_LP_5p_N1__AGAGCTTGTTGCGCAC-1	-2.77636	3.48224
001-051_T0_COL_LP_5p_N1__CTCGAGGAGTGTCCAT-1	4.90637	2.26089
001-051_T0_COL_LP_5p_N1__CTGTTTATCGTCCGTT-1	-1.87657	7.28723
001-051_T0_COL_LP_5p_N1__ACTGAGTGTCTGCCAG-1	2.99773	6.76431
001-051_T0_COL_LP_5p_N1__CAGCCGAGTCACTTCC-1	0.0455343	4.40582
001-051_T0_COL_LP_5p_N1__TGAGAGGGTTTAGGAA-1	-2.09349	2.74107
001-051_T0_COL_LP_5p_N1__ACTTACTGTAAGAGAG-1	4.00443	4.429
001-051_T0_COL_LP_5p_N1__CACAGGCTCACATACG-1	2.50146	7.04453
001-051_T0_COL_LP_5p_N1__TAAGTGCTCTGGGCCA-1	4.13564	3.61599
001-051_T0_COL_LP_5p_N1__GTACTCCAGGACTGGT-1	4.14146	3.90292
001-051_T0_COL_LP_5p_N1__CTAAGACAGCAATATG-1	-2.04591	3.5781
001-051_T0_COL_LP_5p_N1__ACCCACTGTAGGAGTC-1	-1.74116	3.27257
001-051_T0_COL_LP_5p_N1__CCATGTCCAGTAACGG-1	-2.20111	3.83854
001-051_T0_COL_LP_5p_N1__GATCAGTTCTAACGGT-1	-2.36629	3.32843
001-051_T0_COL_LP_5p_N1__TGCGGGTTCCCGGATG-1	4.40755	2.11159
001-051_T0_COL_LP_5p_N1__CTCCTAGGTACATCCA-1	-1.74782	7.35474
001-051_T0_COL_LP_5p_N1__TGCCCATTCACAGGCC-1	-1.68281	2.8079
001-051_T0_COL_LP_5p_N1__TATCAGGTCACGGTTA-1	-2.31067	3.25888
001-051_T0_COL_LP_5p_N1__CGAGCCAGTGTGTGCC-1	-1.63902	4.84367
001-051_T0_COL_LP_5p_N1__CCTTCGAAGATGTCGG-1	0.214119	4.15254
001-051_T0_COL_LP_5p_N1__GGCGTGTTCCATGAAC-1	0.190794	4.06801
001-051_T0_COL_LP_5p_N1__CGTTAGAGTTCCACAA-1	-1.93661	3.30961
001-051_T0_COL_LP_5p_N1__AGGTCCGCAGGACCCT-1	-1.78184	7.06897
001-051_T0_COL_LP_5p_N1__ATAGACCGTCGGATCC-1	-1.80321	3.34695
001-051_T0_COL_LP_5p_N1__CAACCTCCATCGGACC-1	-1.84551	3.38149
001-051_T0_COL_LP_5p_N1__TGTGGTACAATCCAAC-1	-0.260989	3.38008
001-051_T0_COL_LP_5p_N1__GAATGAACAGGAACGT-1	2.37887	6.1134
001-051_T0_COL_LP_5p_N1__CGTGAGCCATCACAAC-1	-2.20389	2.42055
001-051_T0_COL_LP_5p_N1__CCTTTCTTCCTAGTGA-1	-0.101583	4.4841
001-051_T0_COL_LP_5p_N1__AACTCAGGTACTTCTT-1	-0.787643	7.31091
001-051_T0_COL_LP_5p_N1__GGAATAAGTGTGAAAT-1	4.54005	2.4842
001-051_T0_COL_LP_5p_N1__CGCCAAGAGGTCGGAT-1	-2.74007	3.10869
001-051_T0_COL_LP_5p_N1__AGAGTGGGTGAAGGCT-1	-0.354388	3.96542
001-051_T0_COL_LP_5p_N1__CGTTAGAGTTTAGGAA-1	-1.62064	6.99201
001-051_T0_COL_LP_5p_N1__CCTAGCTGTAAGTTCC-1	4.0399	3.90184
001-051_T0_COL_LP_5p_N1__TTAGTTCCATGAAGTA-1	-0.362495	4.57013
001-051_T0_COL_LP_5p_N1__CATCGGGAGGTAGCTG-1	-1.47671	3.95535
001-051_T0_COL_LP_5p_N1__CGCTATCGTCTCATCC-1	-3.38681	1.33026
001-051_T0_COL_LP_5p_N1__GACGTTATCCTAGTGA-1	-1.68285	3.05685
001-051_T0_COL_LP_5p_N1__GGAATAAAGCGTCTAT-1	2.38535	6.91489
001-051_T0_COL_LP_5p_N1__CTGCCTATCGTTACGA-1	-1.25581	3.48552
001-051_T0_COL_LP_5p_N1__ATTATCCCAAGACACG-1	4.82249	2.50432
001-051_T0_COL_LP_5p_N1__CTAACTTTCAGCGATT-1	4.03892	3.69148
001-051_T0_COL_LP_5p_N1__ACTTGTTCAGGCTCAC-1	4.00821	4.25369
001-051_T0_COL_LP_5p_N1__TCTTCGGTCAGTCCCT-1	4.77479	2.46826
001-051_T0_COL_LP_5p_N1__AGGTCATCATCCAACA-1	-0.471672	2.98333
001-051_T0_COL_LP_5p_N1__AGCGTATCACCCATGG-1	4.87994	2.36603
001-051_T0_COL_LP_5p_N1__CAGAATCTCGAGGTAG-1	-0.878874	3.28933
001-051_T0_COL_LP_5p_N1__GCGGGTTCATTGAGCT-1	-0.32966	2.89075
001-051_T0_COL_LP_5p_N1__TGTATTCTCTCGCATC-1	-2.10495	4.19405
001-051_T0_COL_LP_5p_N1__CAACCTCAGTTTAGGA-1	-2.38977	2.35317
001-051_T0_COL_LP_5p_N1__TTAGTTCTCTAGCACA-1	3.90024	3.80924
001-051_T0_COL_LP_5p_N1__ACTGATGCACCTGGTG-1	-2.85095	2.8656
001-051_T0_COL_LP_5p_N1__TGTGGTAAGACTGGGT-1	-3.33154	0.982719
001-051_T0_COL_LP_5p_N1__GTCGTAAGTCTCCATC-1	3.86873	3.9702
001-051_T0_COL_LP_5p_N1__ATCCGAAAGAAGAAGC-1	-0.959001	4.27375
001-051_T0_COL_LP_5p_N1__GGACGTCGTTAGTGGG-1	4.60029	3.77092
001-051_T0_COL_LP_5p_N1__ACGCAGCTCAAACCAC-1	-1.6155	3.69853
001-051_T0_COL_LP_5p_N1__TTCTCAAAGAGTCGGT-1	4.59855	2.4463
001-051_T0_COL_LP_5p_N1__GCTTCCATCGCCAGCA-1	-1.95434	3.26851
001-051_T0_COL_LP_5p_N1__CCACCTAGTAAGCACG-1	3.60546	3.80049
001-051_T0_COL_LP_5p_N1__GCAATCATCTATCCTA-1	-3.33184	0.805561
001-051_T0_COL_LP_5p_N1__GTGTTAGGTTCTGGTA-1	-1.5899	7.21205
001-051_T0_COL_LP_5p_N1__AGCGTCGGTTCGCTAA-1	-2.02177	3.41698
001-051_T0_COL_LP_5p_N1__AGGGTGATCTGTCCGT-1	-2.44074	4.0938
001-051_T0_COL_LP_5p_N1__CCGTGGACACGGCTAC-1	-1.38585	2.71055
001-051_T0_COL_LP_5p_N1__TGCTACCGTGAGTATA-1	-0.171044	3.60611
001-051_T0_COL_LP_5p_N1__TTGACTTCATGTAAGA-1	-1.63227	3.78514
001-051_T0_COL_LP_5p_N1__ATTTCTGCAGCGTCCA-1	-2.19673	3.52518
001-051_T0_COL_LP_5p_N1__TGGCTGGGTCCCGACA-1	4.15726	3.82195
001-051_T0_COL_LP_5p_N1__GCGCAACTCTTAGCCC-1	-2.42069	3.491
001-051_T0_COL_LP_5p_N1__AAAGATGTCCCTAACC-1	3.7473	4.09337
001-051_T0_COL_LP_5p_N1__ATTCTACTCTCAAACG-1	-2.6604	4.1549
001-051_T0_COL_LP_5p_N1__CACAGGCCATACGCCG-1	-1.51236	3.16934
001-051_T0_COL_LP_5p_N1__TTCTACACAAGTCTGT-1	-1.02527	4.22675
001-051_T0_COL_LP_5p_N1__TTAGGCAGTTGATTGC-1	-2.86389	1.76066
001-051_T0_COL_LP_5p_N1__CGTGAGCTCTAACGGT-1	-1.80481	1.56908
001-051_T0_COL_LP_5p_N1__GGGCATCGTCTAGCGC-1	4.64158	3.64953
001-051_T0_COL_LP_5p_N1__ACCCACTTCTCATTCA-1	-1.48947	2.99974
001-051_T0_COL_LP_5p_N1__GCGCCAACACATTCGA-1	-2.09521	3.7609
001-051_T0_COL_LP_5p_N1__CACTCCATCCTGTAGA-1	0.0609801	3.99289
001-051_T0_COL_LP_5p_N1__GTCTTCGCAATCAGAA-1	-1.71671	7.14952
001-051_T0_COL_LP_5p_N1__TAAACCGTCTTGGGTA-1	2.34745	6.7269
001-051_T0_COL_LP_5p_N1__CATATTCTCCCGGATG-1	-2.17527	3.78282
001-051_T0_COL_LP_5p_N1__ACGAGCCTCACCCGAG-1	-2.03034	4.2532
001-051_T0_COL_LP_5p_N1__ACGATGTAGAATCTCC-1	-2.32497	3.52358
001-051_T0_COL_LP_5p_N1__GGTATTGTCTTTCCTC-1	2.301	6.70539
001-051_T0_COL_LP_5p_N1__TCGGTAAAGGTGATTA-1	-2.59644	3.13973
001-051_T0_COL_LP_5p_N1__CGTCACTAGGCGATAC-1	-1.90831	3.34568
001-051_T0_COL_LP_5p_N1__TAGAGCTCATTGGGCC-1	4.18702	4.06418
001-051_T0_COL_LP_5p_N1__CTCGAAATCTGGCGTG-1	-2.16708	3.71483
001-051_T0_COL_LP_5p_N1__ATTCTACTCCCGGATG-1	-0.00529118	4.31412
001-051_T0_COL_LP_5p_N1__ACTTACTAGGTCATCT-1	0.134049	4.73715
001-051_T0_COL_LP_5p_N1__GGCTCGAGTTTCCACC-1	-2.42584	3.80481
001-051_T0_COL_LP_5p_N1__CGGAGTCGTCGAGATG-1	-2.1803	3.08004
001-051_T0_COL_LP_5p_N1__CTGCGGATCTGAGTGT-1	-2.10929	3.76097
001-051_T0_COL_LP_5p_N1__TCGTACCAGGTGATAT-1	-1.77595	3.48125
001-051_T0_COL_LP_5p_N1__GTCAAGTCAAGGACAC-1	4.31874	4.06464
001-051_T0_COL_LP_5p_N1__CACAGGCAGTGCGTGA-1	-0.914001	3.84664
001-051_T0_COL_LP_5p_N1__AGGTCATCATTAGCCA-1	4.34795	3.78838
001-051_T0_COL_LP_5p_N1__CCCAGTTAGTGTGGCA-1	0.0314985	3.53447
001-051_T0_COL_LP_5p_N1__AACACGTGTCCTAGCG-1	-0.924277	2.98542
001-051_T0_COL_LP_5p_N1__ATAAGAGCAGGCTCAC-1	-2.23003	3.52468
001-051_T0_COL_LP_5p_N1__CAAGAAACAATGGACG-1	-0.867231	3.25804
001-051_T0_COL_LP_5p_N1__CACACAATCATGTGGT-1	2.72465	6.7029
001-051_T0_COL_LP_5p_N1__GCTGGGTCATCCCATC-1	4.04429	4.4141
001-051_T0_COL_LP_5p_N1__TATCTCAAGTTGTAGA-1	-2.27411	3.42681
001-051_T0_COL_LP_5p_N1__TTAACTCTCCGCGGTA-1	-2.20952	4.71442
001-051_T0_COL_LP_5p_N1__CTGCGGATCACAAACC-1	5.1563	1.94779
001-051_T0_COL_LP_5p_N1__CTCGGAGGTAAATGTG-1	3.0008	6.71454
001-051_T0_COL_LP_5p_N1__GTGCGGTGTAAGGGAA-1	4.53776	2.40706
001-051_T0_COL_LP_5p_N1__TGGCGCACAGTCTTCC-1	-2.03462	2.92797
001-051_T0_COL_LP_5p_N1__CACAGTAAGTCTTGCA-1	4.60245	2.84457
001-051_T0_COL_LP_5p_N1__GAAACTCAGAGGTAGA-1	0.928821	3.10946
001-051_T0_COL_LP_5p_N1__CTGAAACTCGCGATCG-1	0.0576914	4.08508
001-051_T0_COL_LP_5p_N1__TTGGAACGTGTGACGA-1	-1.65388	3.03114
001-051_T0_COL_LP_5p_N1__GATCAGTTCCTTGGTC-1	-2.34874	2.0297
001-051_T0_COL_LP_5p_N1__CATGCCTAGGTGCACA-1	-1.95219	7.25866
001-051_T0_COL_LP_5p_N1__TCACAAGAGATCGATA-1	0.372233	3.77332
001-051_T0_COL_LP_5p_N1__TCGCGTTGTAGGAGTC-1	-1.26285	3.27646
001-051_T0_COL_LP_5p_N1__ACGGAGACAACTGGCC-1	-2.10663	3.57451
001-051_T0_COL_LP_5p_N1__TCACGAATCACCTTAT-1	-2.21807	2.7915
001-051_T0_COL_LP_5p_N1__AGCGGTCCATCCGCGA-1	-2.20495	3.42668
001-051_T0_COL_LP_5p_N1__CATATTCGTGACTACT-1	-2.55566	3.12641
001-051_T0_COL_LP_5p_N1__GTTTCTAAGGCCCTCA-1	-1.94931	3.10261
001-051_T0_COL_LP_5p_N1__GTAACTGGTTGTGGAG-1	-0.438402	4.33612
001-051_T0_COL_LP_5p_N1__ACTGATGAGCTCCCAG-1	-2.19772	3.22355
001-051_T0_COL_LP_5p_N1__TGTTCCGAGTGGCACA-1	0.107674	3.34846
001-051_T0_COL_LP_5p_N1__AAACCTGTCAGGTTCA-1	-2.31398	3.59649
001-051_T0_COL_LP_5p_N1__CGAGCCACAATGGAAT-1	-3.45391	1.3795
001-051_T0_COL_LP_5p_N1__TGACGGCTCCGAAGAG-1	4.20753	3.62807
001-051_T0_COL_LP_5p_N1__ACTATCTCATATACGC-1	-0.512263	4.02752
001-051_T0_COL_LP_5p_N1__ACTTACTGTGTTTGTG-1	0.579718	4.16483
001-051_T0_COL_LP_5p_N1__GGAATAATCTGTCTAT-1	-2.27548	3.60994
001-051_T0_COL_LP_5p_N1__GTGTTAGCATTGAGCT-1	4.36726	3.20909
001-051_T0_COL_LP_5p_N1__ATTACTCAGGTAAACT-1	-0.958055	3.91018
001-051_T0_COL_LP_5p_N1__AGCGTCGCATCACGAT-1	4.20958	4.351
001-051_T0_COL_LP_5p_N1__TGGCCAGGTAGCGCAA-1	2.46798	6.98671
001-051_T0_COL_LP_5p_N1__AGAATAGCACACAGAG-1	-1.51563	2.59772
001-051_T0_COL_LP_5p_N1__TACGGTACAATTGCTG-1	0.21727	3.51194
001-051_T0_COL_LP_5p_N1__GGCCGATAGCTCAACT-1	0.523385	3.06356
001-051_T0_COL_LP_5p_N1__TTCTTAGCAAGAAGAG-1	-1.61426	3.68267
001-051_T0_COL_LP_5p_N1__GATCGCGCATGGTCTA-1	4.0815	3.41649
001-051_T0_COL_LP_5p_N1__CGAATGTGTATGAAAC-1	4.42867	3.8952
001-051_T0_COL_LP_5p_N1__CCTACCATCTCCTATA-1	-0.937303	4.01316
001-051_T0_COL_LP_5p_N1__TCAGCAAGTCTTTCAT-1	-2.31213	3.26411
001-051_T0_COL_LP_5p_N1__CGTAGGCCACTGTTAG-1	3.61161	3.55649
001-051_T0_COL_LP_5p_N1__GAGGTGAGTTCCCTTG-1	-1.70222	1.71673
001-051_T0_COL_LP_5p_N1__CCAATCCCAGGAATCG-1	-1.99248	2.47087
001-051_T0_COL_LP_5p_N1__CCTTACGCAGCTTCGG-1	0.583276	3.81826
001-051_T0_COL_LP_5p_N1__ACCGTAAAGGATGGTC-1	-0.655836	4.11383
001-051_T0_COL_LP_5p_N1__CCTTACGTCGTTTATC-1	-0.778975	3.64482
001-051_T0_COL_LP_5p_N1__TGCCCATTCACGAAGG-1	-2.34044	3.1585
001-051_T0_COL_LP_5p_N1__GCAATCAGTGTTTGGT-1	-0.136086	3.29756
001-051_T0_COL_LP_5p_N1__ACCCACTGTTACTGAC-1	-1.75098	7.27903
001-051_T0_COL_LP_5p_N1__ACTGATGAGCCGTCGT-1	-2.44572	3.58129
001-051_T0_COL_LP_5p_N1__ACGGAGAAGGCCATAG-1	-2.88273	2.83117
001-051_T0_COL_LP_5p_N1__CGACTTCAGTCCGGTC-1	-0.266844	2.03922
001-051_T0_COL_LP_5p_N1__ACCCACTCACTTCTGC-1	0.143097	4.07671
001-051_T0_COL_LP_5p_N1__CAGAATCTCCGAAGAG-1	-0.779016	3.72933
001-051_T0_COL_LP_5p_N1__AGAATAGAGATGTGGC-1	-2.71905	3.44706
001-051_T0_COL_LP_5p_N1__ATGAGGGGTCTCGTTC-1	-0.0781944	4.02418
001-051_T0_COL_LP_5p_N1__GGGCACTAGCTACCGC-1	-1.95612	3.78876
001-051_T0_COL_LP_5p_N1__TCTATTGAGATCCCAT-1	-1.63769	7.31776
001-051_T0_COL_LP_5p_N1__CATATTCCAGAAGCAC-1	-1.44951	2.90014
001-051_T0_COL_LP_5p_N1__GAAGCAGCAGCTGCTG-1	4.17045	3.95971
001-051_T0_COL_LP_5p_N1__CCTAGCTTCAACACAC-1	-2.19303	3.44692
001-051_T0_COL_LP_5p_N1__AAACCTGTCCTGTACC-1	-2.12591	2.73917
001-051_T0_COL_LP_5p_N1__GGGTCTGTCCAAACAC-1	-2.78329	3.5045
001-051_T0_COL_LP_5p_N1__TACGGATTCGGTTCGG-1	4.20462	2.43843
001-051_T0_COL_LP_5p_N1__ATTCTACCAGGACCCT-1	4.77183	2.52342
001-051_T0_COL_LP_5p_N1__CGTCTACTCAACCAAC-1	0.12595	4.05837
001-051_T0_COL_LP_5p_N1__AGGGATGTCTCCCTGA-1	-0.541223	4.53465
001-051_T0_COL_LP_5p_N1__TTCGGTCAGGGTATCG-1	-1.16809	4.37419
001-051_T0_COL_LP_5p_N1__CTTACCGGTTGTGGCC-1	-0.0984628	4.24753
001-051_T0_COL_LP_5p_N1__CAGATCAGTCGAGATG-1	6.63761	0.99482
001-051_T0_COL_LP_5p_N1__AAATGCCAGAGAACAG-1	-0.211398	4.54745
001-051_T0_COL_LP_5p_N1__TTGCGTCGTAAACCTC-1	-1.03243	3.18069
001-051_T0_COL_LP_5p_N1__GTACTCCTCAGGTAAA-1	4.23902	4.06121
001-051_T0_COL_LP_5p_N1__GGTGAAGAGGAACTGC-1	-0.287427	4.46829
001-051_T0_COL_LP_5p_N1__GGAACTTGTTCCTCCA-1	-1.79273	3.76867
001-051_T0_COL_LP_5p_N1__TTGAACGTCATGCTCC-1	-0.934852	5.01711
001-051_T0_COL_LP_5p_N1__TGCCAAAGTTCGTCTC-1	-2.83576	1.68372
001-051_T0_COL_LP_5p_N1__GATCGTAGTACACCGC-1	4.78238	2.58353
001-051_T0_COL_LP_5p_N1__TACCTTATCGGATGTT-1	3.99039	3.99999
001-051_T0_COL_LP_5p_N1__TTTGTCACACAGATTC-1	-0.240407	4.60057
001-051_T0_COL_LP_5p_N1__CGATCGGGTTAGTGGG-1	-2.77035	3.08852
001-051_T0_COL_LP_5p_N1__CTACCCATCGTCTGCT-1	4.12834	4.46081
001-051_T0_COL_LP_5p_N1__TACGGATGTCGGATCC-1	4.67662	3.39889
001-051_T0_COL_LP_5p_N1__GACGTGCCAAGACGTG-1	0.137808	4.47765
001-051_T0_COL_LP_5p_N1__GCTCCTACACATTTCT-1	-1.82793	4.04085
001-051_T0_COL_LP_5p_N1__CCATTCGTCTAACTGG-1	-2.24228	3.44953
001-051_T0_COL_LP_5p_N1__TACAGTGGTACTCTCC-1	-1.81983	3.40006
001-051_T0_COL_LP_5p_N1__CACCACTAGAGGGCTT-1	-0.691804	4.4445
001-051_T0_COL_LP_5p_N1__GACAGAGTCGGATGTT-1	4.39124	4.31896
001-051_T0_COL_LP_5p_N1__TCGCGAGGTTGCCTCT-1	-1.7763	3.31898
001-051_T0_COL_LP_5p_N1__ATAGACCGTGTCAATC-1	-2.31069	3.35229
001-051_T0_COL_LP_5p_N1__ATTCTACCATGGTAGG-1	-1.72557	7.22691
001-051_T0_COL_LP_5p_N1__GCATGCGGTCGCGAAA-1	-3.57198	2.90478
001-051_T0_COL_LP_5p_N1__TACTTACGTGAGGGAG-1	-2.6847	2.41864
001-051_T0_COL_LP_5p_N1__AAGGTTCAGCAATATG-1	3.81691	3.53695
001-051_T0_COL_LP_5p_N1__CGCTTCAAGAGGTTGC-1	-1.31636	4.25115
001-051_T0_COL_LP_5p_N1__GTGGGTCCAGTAAGAT-1	-1.97371	2.77953
001-051_T0_COL_LP_5p_N1__GGTGCGTAGTGTCTCA-1	-3.27114	2.31841
001-051_T0_COL_LP_5p_N1__AGATTGCCAGTCTTCC-1	3.75099	3.94092
001-051_T0_COL_LP_5p_N1__CACCACTTCGTGTAGT-1	-2.42248	4.26318
001-051_T0_COL_LP_5p_N1__GGGTCTGTCCTTTACA-1	-2.51519	3.48101
001-051_T0_COL_LP_5p_N1__CACACAATCGTGGGAA-1	4.79388	4.37467
001-051_T0_COL_LP_5p_N1__ACCCACTGTAAGGATT-1	-3.72493	2.49327
001-051_T0_COL_LP_5p_N1__CAGGTGCCAGTGGAGT-1	3.36038	3.40575
001-051_T0_COL_LP_5p_N1__TTTGGTTAGCTGCGAA-1	-2.32652	4.21807
001-051_T0_COL_LP_5p_N1__CATCGGGTCTCCAGGG-1	3.88871	4.05806
001-051_T0_COL_LP_5p_N1__AGAGTGGAGGGCATGT-1	-1.72378	2.97036
001-051_T0_COL_LP_5p_N1__CGGAGTCGTACCCAAT-1	-3.1214	3.51705
001-051_T0_COL_LP_5p_N1__TCAGCAATCCTGTACC-1	-1.31425	4.33046
001-051_T0_COL_LP_5p_N1__GATCAGTGTTGAGTTC-1	-0.686936	0.915465
001-051_T0_COL_LP_5p_N1__CTCGTCAAGTATCGAA-1	4.44493	2.34085
001-051_T0_COL_LP_5p_N1__TCTTTCCTCCCTTGCA-1	-0.344075	4.25195
001-051_T0_COL_LP_5p_N1__ACATCAGTCCGATATG-1	-2.08036	3.57536
001-051_T0_COL_LP_5p_N1__ACTTACTTCCACGTTC-1	4.5127	2.41309
001-051_T0_COL_LP_5p_N1__AGATCTGTCGGTCCGA-1	4.59925	2.35622
001-051_T0_COL_LP_5p_N1__CGGGTCAAGAGAACAG-1	-2.26018	2.84175
001-051_T0_COL_LP_5p_N1__TGACTAGCAAACCTAC-1	-1.85026	3.79279
001-051_T0_COL_LP_5p_N1__CCGTACTTCTGCAAGT-1	-2.01744	3.37409
001-051_T0_COL_LP_5p_N1__CGATTGAGTATGGTTC-1	-0.726409	4.37354
001-051_T0_COL_LP_5p_N1__TGCGTGGCAAATCCGT-1	-2.33663	4.01255
001-051_T0_COL_LP_5p_N1__TCTTTCCGTACAAGTA-1	5.05731	2.64296
001-051_T0_COL_LP_5p_N1__GGCCGATTCCGCTGTT-1	3.09729	6.69037
001-051_T0_COL_LP_5p_N1__ATTATCCTCTACTCAT-1	-2.27345	3.74037
001-051_T0_COL_LP_5p_N1__TCTATTGAGCCAGTAG-1	2.41129	6.98221
001-051_T0_COL_LP_5p_N1__AACTCCCCACACGCTG-1	-1.79215	7.32094
001-051_T0_COL_LP_5p_N1__TACTTGTTCAATCTCT-1	4.95905	1.99986
001-051_T0_COL_LP_5p_N1__ATAAGAGGTGCAACTT-1	-2.36738	3.61023
001-051_T0_COL_LP_5p_N1__TAGTGGTAGGCGCTCT-1	-1.5692	6.53477
001-051_T0_COL_LP_5p_N1__CGACTTCAGCTAGCCC-1	-0.952526	4.11298
001-051_T0_COL_LP_5p_N1__AAGACCTTCACCAGGC-1	-0.0663376	3.4594
001-051_T0_COL_LP_5p_N1__CACATAGGTTCCAACA-1	-1.76569	7.14447
001-051_T0_COL_LP_5p_N1__TTGACTTCATGGGACA-1	4.20925	3.40849
001-051_T0_COL_LP_5p_N1__ACATGGTTCGCCGTGA-1	5.14593	2.00939
001-051_T0_COL_LP_5p_N1__CGTAGCGCAAAGCAAT-1	-3.91538	2.61389
001-051_T0_COL_LP_5p_N1__CTGGTCTTCCCTAACC-1	-1.49495	2.16097
001-051_T0_COL_LP_5p_N1__CGTAGCGCACGGCGTT-1	1.78023	4.18211
001-051_T0_COL_LP_5p_N1__TCAGGTAGTGGACGAT-1	-2.28584	4.23272
001-051_T0_COL_LP_5p_N1__CGGAGTCGTACTTGAC-1	-2.27093	3.72172
001-051_T0_COL_LP_5p_N1__AGGTCATCAGGGAGAG-1	-2.00068	7.27513
001-051_T0_COL_LP_5p_N1__AGCTCCTCATGAAGTA-1	-2.26038	4.0914
001-051_T0_COL_LP_5p_N1__AGGGATGTCCGTCATC-1	-0.375397	3.95778
001-051_T0_COL_LP_5p_N1__AGAGTGGTCATCTGCC-1	-2.8022	3.56067
001-051_T0_COL_LP_5p_N1__GTGGGTCCAACCGCCA-1	-1.7561	7.41691
001-051_T0_COL_LP_5p_N1__AAAGTAGAGTCCAGGA-1	-2.14874	2.78376
001-051_T0_COL_LP_5p_N1__CGGGTCAGTATAGGGC-1	0.232585	4.33654
001-051_T0_COL_LP_5p_N1__GTTCGGGCATGCCACG-1	-0.297063	4.29935
001-051_T0_COL_LP_5p_N1__CTCTAATAGCACGCCT-1	0.214475	4.64504
001-051_T0_COL_LP_5p_N1__TTGTAGGTCTTGAGAC-1	0.323432	3.83708
001-051_T0_COL_LP_5p_N1__TAGTGGTCAGGGAGAG-1	-1.06156	4.5454
001-051_T0_COL_LP_5p_N1__CATCCACTCTTGGGTA-1	4.25113	2.44283
001-051_T0_COL_LP_5p_N1__CTAGCCTCACGGATAG-1	2.71538	6.39282
001-051_T0_COL_LP_5p_N1__AGCGGTCCAAATCCGT-1	-2.35157	3.53491
001-051_T0_COL_LP_5p_N1__CGAATGTGTCAGGACA-1	-2.70031	3.25445
001-051_T0_COL_LP_5p_N1__GTATCTTGTCCCTTGT-1	-1.80038	3.60836
001-051_T0_COL_LP_5p_N1__GTGCATACACCGTTGG-1	-2.49908	3.22113
001-051_T0_COL_LP_5p_N1__CTAAGACAGACCACGA-1	-2.22506	4.08487
001-051_T0_COL_LP_5p_N1__ATGGGAGAGGTAGCCA-1	-0.0356006	4.32972
001-051_T0_COL_LP_5p_N1__GTCATTTAGTGATCGG-1	-0.17884	2.82541
001-051_T0_COL_LP_5p_N1__CGTAGGCCAGATGGCA-1	4.25815	2.3996
001-051_T0_COL_LP_5p_N1__ATTTCTGGTTAAAGAC-1	2.49549	7.00273
001-051_T0_COL_LP_5p_N1__CACCACTAGTCCCACG-1	-2.95868	3.77924
001-051_T0_COL_LP_5p_N1__CCCTCCTGTTTAAGCC-1	-3.4281	2.76091
001-051_T0_COL_LP_5p_N1__ACTGAGTTCCCTCAGT-1	4.30645	2.47446
001-051_T0_COL_LP_5p_N1__TTCGAAGCATCGGGTC-1	0.606231	4.89424
001-051_T0_COL_LP_5p_N1__AGGTCCGGTCTAAAGA-1	-2.88624	3.28129
001-051_T0_COL_LP_5p_N1__AGCAGCCCAGGCGATA-1	-1.15877	3.34241
001-051_T0_COL_LP_5p_N1__TTGACTTGTCATGCCG-1	-2.40657	2.17052
001-051_T0_COL_LP_5p_N1__GGAGCAAGTGATGCCC-1	-2.75628	3.87034
001-051_T0_COL_LP_5p_N1__CTCTAATGTGTAAGTA-1	-2.46279	4.05857
001-051_T0_COL_LP_5p_N1__TCATTACTCACTATTC-1	-0.707768	2.84792
001-051_T0_COL_LP_5p_N1__GCGCAACCACGGCTAC-1	-1.29692	2.22684
001-051_T0_COL_LP_5p_N1__TCAGGATCATCCTTGC-1	3.38371	3.44518
001-051_T0_COL_LP_5p_N1__GCACATACAAGTAATG-1	-2.45115	3.78335
001-051_T0_COL_LP_5p_N1__CTGGTCTGTAGAGCTG-1	-2.20347	3.70742
001-051_T0_COL_LP_5p_N1__GACGCGTAGGAGTACC-1	-0.908672	4.82385
001-051_T0_COL_LP_5p_N1__GTCCTCATCTTTAGGG-1	-3.40151	2.83845
001-051_T0_COL_LP_5p_N1__CCGTGGACACCATGTA-1	5.10492	2.52753
001-051_T0_COL_LP_5p_N1__TTCGGTCGTTAAGACA-1	3.81509	3.90565
001-051_T0_COL_LP_5p_N1__CATATGGGTATGGTTC-1	-1.6644	3.13859
001-051_T0_COL_LP_5p_N1__CACCACTGTATCAGTC-1	-1.64164	3.25682
001-051_T0_COL_LP_5p_N1__ATTGGACAGAAAGTGG-1	0.0760613	3.92755
001-051_T0_COL_LP_5p_N1__GTGCGGTTCCAGTAGT-1	-1.19796	4.14476
001-051_T0_COL_LP_5p_N1__CTCGGGAAGGACGAAA-1	-2.18894	3.12645
001-051_T0_COL_LP_5p_N1__CATTCGCCAATCCAAC-1	-1.6049	2.8495
001-051_T0_COL_LP_5p_N1__AGTTGGTTCATACGGT-1	-2.50142	4.05225
001-051_T0_COL_LP_5p_N1__AGTGTCACACGTAAGG-1	4.87501	3.50233
001-051_T0_COL_LP_5p_N1__CGTTAGATCAGGTTCA-1	-0.232314	4.24031
001-051_T0_COL_LP_5p_N1__ACTGATGGTCGGGTCT-1	2.36016	6.93886
001-051_T0_COL_LP_5p_N1__CGGCTAGAGTCAAGGC-1	-0.937473	4.48781
001-051_T0_COL_LP_5p_N1__GTGTTAGGTCTACCTC-1	4.48623	3.41125
001-051_T0_COL_LP_5p_N1__TTTCCTCAGAGAACAG-1	-0.874261	2.99718
001-051_T0_COL_LP_5p_N1__CTCGTACGTTTGGCGC-1	4.15054	4.35917
001-051_T0_COL_LP_5p_N1__CCATTCGGTCCATCCT-1	-3.00102	3.03924
001-051_T0_COL_LP_5p_N1__TCGTAGATCAGTCCCT-1	3.70757	3.43062
001-051_T0_COL_LP_5p_N1__TGACAACAGCAGACTG-1	-1.81301	4.87483
001-051_T0_COL_LP_5p_N1__ACGCCGACAAGCGAGT-1	-0.766144	4.1459
001-051_T0_COL_LP_5p_N1__CGTCAGGGTACCGGCT-1	-2.37487	3.17558
001-051_T0_COL_LP_5p_N1__CAAGATCTCGATAGAA-1	-2.84301	2.52728
001-051_T0_COL_LP_5p_N1__GTTCATTCATTGGCGC-1	-0.0523503	4.38143
001-051_T0_COL_LP_5p_N1__GCTCCTAAGTCAAGCG-1	-1.42097	4.1671
001-051_T0_COL_LP_5p_N1__TGCGCAGCAGTCGATT-1	0.476567	4.19004
001-051_T0_COL_LP_5p_N1__AGATTGCTCACCACCT-1	-0.708182	4.11288
001-051_T0_COL_LP_5p_N1__ATAACGCTCGGCTACG-1	-2.27499	4.22747
001-051_T0_COL_LP_5p_N1__AGAGTGGAGGCCCTCA-1	-1.81304	4.42253
001-051_T0_COL_LP_5p_N1__TCACAAGAGGGCATGT-1	4.10382	3.91773
001-051_T0_COL_LP_5p_N1__AGACGTTAGTCCAGGA-1	-1.77905	2.94657
001-051_T0_COL_LP_5p_N1__AGTAGTCCAAGTCTAC-1	-1.63258	3.70169
001-051_T0_COL_LP_5p_N1__TGCTGCTGTTAAAGTG-1	2.20968	6.76672
001-051_T0_COL_LP_5p_N1__CTGGTCTAGCAACGGT-1	-0.97886	3.4295
001-051_T0_COL_LP_5p_N1__AGAGCGAGTCTGCCAG-1	-1.45961	3.16723
001-051_T0_COL_LP_5p_N1__CTCGTACTCCACGAAT-1	5.05689	2.68569
001-051_T0_COL_LP_5p_N1__GTCCTCACATGAACCT-1	-1.86829	7.03286
001-051_T0_COL_LP_5p_N1__CGATGGCTCTCCCTGA-1	-0.579269	4.33832
001-051_T0_COL_LP_5p_N1__GCAATCATCAGAGCTT-1	-3.35756	1.65167
001-051_T0_COL_LP_5p_N1__TAAGCGTTCTGCTGTC-1	0.0974357	3.73873
001-051_T0_COL_LP_5p_N1__TTCGAAGTCTTTACAC-1	-2.35981	3.57006
001-051_T0_COL_LP_5p_N1__TGACGGCTCACTGGGC-1	-3.2665	2.75715
001-051_T0_COL_LP_5p_N1__ACTTGTTCAGCTTAAC-1	-0.180643	3.47665
001-051_T0_COL_LP_5p_N1__AGCCTAACACGAAAGC-1	-0.48107	4.6923
001-051_T0_COL_LP_5p_N1__CTCCTAGTCCATTCTA-1	3.36843	3.35872
001-051_T0_COL_LP_5p_N1__AGATTGCTCCATGAAC-1	0.884396	3.01538
001-051_T0_COL_LP_5p_N1__GAACCTATCTCGTATT-1	3.97045	4.48805
001-051_T0_COL_LP_5p_N1__CTGCCTATCAGCTGGC-1	-2.86742	1.75149
001-051_T0_COL_LP_5p_N1__CGTCCATAGCGTTCCG-1	-1.44955	4.56912
001-051_T0_COL_LP_5p_N1__CCAATCCGTCCGCTGA-1	-1.37959	4.46286
001-051_T0_COL_LP_5p_N1__GAAACTCGTAGAAGGA-1	-0.306306	4.36824
001-051_T0_COL_LP_5p_N1__GATCAGTGTTTAAGCC-1	-1.63084	2.60766
001-051_T0_COL_LP_5p_N1__AAGGAGCCACATGACT-1	-0.187883	4.40125
001-051_T0_COL_LP_5p_N1__CATATTCAGTTGCAGG-1	-1.58537	7.5219
001-051_T0_COL_LP_5p_N1__TCGCGAGTCGTTTGCC-1	-2.36343	3.51888
001-051_T0_COL_LP_5p_N1__ATCATCTCACAACTGT-1	-1.98087	3.55251
001-051_T0_COL_LP_5p_N1__GAGGTGAAGCCGCCTA-1	-1.63386	3.35567
001-051_T0_COL_LP_5p_N1__TACCTATGTCACACGC-1	-0.884774	3.69201
001-051_T0_COL_LP_5p_N1__TTGCCGTAGGAGTACC-1	-3.21968	0.508484
001-051_T0_COL_LP_5p_N1__CGAGCCACACGGCCAT-1	-2.11885	3.48814
001-051_T0_COL_LP_5p_N1__TTTATGCAGATGAGAG-1	-0.0096239	4.01588
001-051_T0_COL_LP_5p_N1__CAGCGACGTAAGTTCC-1	-1.46389	4.94756
001-051_T0_COL_LP_5p_N1__GTCATTTAGTCCATAC-1	-1.9055	3.93339
001-051_T0_COL_LP_5p_N1__CTTAACTAGAGTGAGA-1	3.58553	4.36659
001-051_T0_COL_LP_5p_N1__CTTTGCGTCAGGTAAA-1	-2.10846	3.53653
001-051_T0_COL_LP_5p_N1__TATCAGGGTCGACTGC-1	-1.98675	2.714
001-051_T0_COL_LP_5p_N1__TGACAACTCCGTCATC-1	-1.24363	4.06093
001-051_T0_COL_LP_5p_N1__TCGCGAGGTATGGTTC-1	-1.94062	3.33898
001-051_T0_COL_LP_5p_N1__AGATCTGAGTAGGTGC-1	-1.54942	7.36865
001-051_T0_COL_LP_5p_N1__TACAGTGGTAAGTGGC-1	-3.24994	2.80478
001-051_T0_COL_LP_5p_N1__GTTCTCGAGAAAGTGG-1	4.95755	4.13661
001-051_T0_COL_LP_5p_N1__CAGCTAACAGTATGCT-1	-2.05919	3.35088
001-051_T0_COL_LP_5p_N1__CCGTTCAGTGCAGGTA-1	-0.418734	3.4057
001-051_T0_COL_LP_5p_N1__TGATTTCTCTGTCCGT-1	-1.53237	6.94673
001-051_T0_COL_LP_5p_N1__TCTTCGGGTGACGCCT-1	4.3341	4.27956
001-051_T0_COL_LP_5p_N1__ACTGAGTGTACTTGAC-1	-2.22697	3.66354
001-051_T0_COL_LP_5p_N1__ACTATCTCAATGGAGC-1	-1.84251	3.73763
001-051_T0_COL_LP_5p_N1__TTCGGTCTCGCAAACT-1	-2.23448	3.44372
001-051_T0_COL_LP_5p_N1__AAGACCTCAATCTGCA-1	-1.48363	2.35747
001-051_T0_COL_LP_5p_N1__GCTGCGAGTCCTCTTG-1	0.19297	3.87807
001-051_T0_COL_LP_5p_N1__AGGGATGTCGTGGGAA-1	3.31276	3.31478
001-051_T0_COL_LP_5p_N1__CTAACTTAGCGTGAGT-1	-3.77736	3.44425
001-051_T0_COL_LP_5p_N1__GACTGCGGTCAACATC-1	3.86357	3.96063
001-051_T0_COL_LP_5p_N1__AATCCAGGTCCGTTAA-1	-0.289267	3.97416
001-051_T0_COL_LP_5p_N1__ACGAGGAAGGAGTAGA-1	-1.68355	2.78905
001-051_T0_COL_LP_5p_N1__ACCGTAACAGTAACGG-1	-0.129544	4.21516
001-051_T0_COL_LP_5p_N1__AGGGATGAGTTCCACA-1	-2.37335	4.14823
001-051_T0_COL_LP_5p_N1__CGTGAGCAGGGCTTCC-1	3.94116	4.06053
001-051_T0_COL_LP_5p_N1__TCAGATGTCACTTCAT-1	-2.29534	3.86914
001-051_T0_COL_LP_5p_N1__AGCAGCCTCGGCTACG-1	-2.22355	4.66815
001-051_T0_COL_LP_5p_N1__CATGCCTCAAACCCAT-1	-1.1497	2.48859
001-051_T0_COL_LP_5p_N1__GACGCGTTCGTTGACA-1	3.76353	3.90594
001-051_T0_COL_LP_5p_N1__GTTCTCGAGGGTCTCC-1	3.3735	3.5618
001-051_T0_COL_LP_5p_N1__TAGCCGGCAAAGGCGT-1	-1.7955	7.23942
001-051_T0_COL_LP_5p_N1__GTGTTAGAGCGTCTAT-1	4.58091	2.35311
001-051_T0_COL_LP_5p_N1__AATCCAGCAAGAAGAG-1	3.64093	3.51271
001-051_T0_COL_LP_5p_N1__TCTGGAAAGACACGAC-1	4.76246	2.55584
001-051_T0_COL_LP_5p_N1__CAAGATCCACCCTATC-1	-1.76732	2.5307
001-051_T0_COL_LP_5p_N1__GTCGTAAAGACAGACC-1	-0.387619	4.22351
001-051_T0_COL_LP_5p_N1__AGCTCCTTCTCCCTGA-1	-1.75245	3.61838
001-051_T0_COL_LP_5p_N1__GTCAAGTAGCCGTCGT-1	-0.926882	3.07596
001-051_T0_COL_LP_5p_N1__TTAGTTCTCTGTTGAG-1	-2.45417	4.26328
001-051_T0_COL_LP_5p_N1__GGACAAGTCCGAACGC-1	-0.667396	4.33862
001-051_T0_COL_LP_5p_N1__ACATACGGTCACACGC-1	-1.69892	2.79194
001-051_T0_COL_LP_5p_N1__GTCCTCACAGCGTCCA-1	-2.09057	3.8053
001-051_T0_COL_LP_5p_N1__GGACATTTCGTTACGA-1	-0.396145	2.86268
001-051_T0_COL_LP_5p_N1__TCAGATGTCATTGCCC-1	-1.74546	3.8379
001-051_T0_COL_LP_5p_N1__GGGCACTCAAGCGTAG-1	-0.559972	3.50455
001-051_T0_COL_LP_5p_N1__ATCATCTGTAATAGCA-1	4.40639	3.87903
001-051_T0_COL_LP_5p_N1__GACGGCTCACATCCGG-1	-3.00062	4.07279
001-051_T0_COL_LP_5p_N1__GGTGAAGTCGGAGCAA-1	5.05584	2.61346
001-051_T0_COL_LP_5p_N1__GATCTAGAGTCGCCGT-1	3.35015	3.51313
001-051_T0_COL_LP_5p_N1__GTTTCTAGTGTTAAGA-1	-3.21882	2.96138
001-051_T0_COL_LP_5p_N1__CACTCCAAGCGTCTAT-1	-2.11702	3.58765
001-051_T0_COL_LP_5p_N1__ACCTTTATCGGCCGAT-1	-2.30313	3.16334
001-051_T0_COL_LP_5p_N1__CTGAAACTCCGTAGTA-1	-0.37308	4.7783
001-051_T0_COL_LP_5p_N1__ATTATCCAGATCGATA-1	-1.47361	3.90082
001-051_T0_COL_LP_5p_N1__TAAACCGCACCCTATC-1	-2.19606	3.96704
001-051_T0_COL_LP_5p_N1__TCGAGGCGTGTCCTCT-1	4.9338	2.47651
001-051_T0_COL_LP_5p_N1__CCATTCGAGAAGGCCT-1	-2.09754	3.20439
001-051_T0_COL_LP_5p_N1__AAGTCTGAGACTTTCG-1	0.0773328	4.59222
001-051_T0_COL_LP_5p_N1__CACCAGGTCCTACAGA-1	-0.0452141	3.32643
001-051_T0_COL_LP_5p_N1__AACTCAGTCAAGATCC-1	2.86041	6.39306
001-051_T0_COL_LP_5p_N1__TCAGGTAGTTGGAGGT-1	-2.55246	3.7106
001-051_T0_COL_LP_5p_N1__ACTGAACAGGCTCATT-1	-0.730452	3.98289
001-051_T0_COL_LP_5p_N1__CACACAAAGCACACAG-1	0.148786	4.4596
001-051_T0_COL_LP_5p_N1__CGAACATGTGAGGGTT-1	-1.7889	2.82469
001-051_T0_COL_LP_5p_N1__CGGACGTAGTCAATAG-1	-0.953918	3.59587
001-051_T0_COL_LP_5p_N1__AGCTTGAAGCCGTCGT-1	4.20233	3.23676
001-051_T0_COL_LP_5p_N1__TTCCCAGTCATGCAAC-1	-1.64856	3.28388
001-051_T0_COL_LP_5p_N1__CAACTAGCATACTACG-1	-1.83451	3.8174
001-051_T0_COL_LP_5p_N1__TCGAGGCCATTGGGCC-1	-0.123742	4.01591
001-051_T0_COL_LP_5p_N1__TGGTTCCCACATTCGA-1	-3.00214	3.60172
001-051_T0_COL_LP_5p_N1__ACCCACTAGTCGAGTG-1	-1.80283	3.03224
001-051_T0_COL_LP_5p_N1__GTGCATATCTGCTTGC-1	-2.54597	3.00898
001-051_T0_COL_LP_5p_N1__CCGGGATAGGTGATAT-1	-2.05925	4.13821
001-051_T0_COL_LP_5p_N1__TGCTGCTAGGTGATAT-1	-2.63575	3.78106
001-051_T0_COL_LP_5p_N1__CGTGTAAAGATCGATA-1	-2.35349	3.75269
001-051_T0_COL_LP_5p_N1__AAAGTAGAGGGCTTCC-1	3.03879	6.19865
001-051_T0_COL_LP_5p_N1__TTTCCTCGTTGAGGTG-1	-2.26661	3.27149
001-051_T0_COL_LP_5p_N1__GTAACGTAGTCCGGTC-1	-2.53167	3.08912
001-051_T0_COL_LP_5p_N1__TTAACTCCACTTCTGC-1	0.660129	4.78259
001-051_T0_COL_LP_5p_N1__TGTCCCATCCTCAACC-1	-2.58168	3.55127
001-051_T0_COL_LP_5p_N1__GAATAAGTCGCTGATA-1	-0.890866	4.85976
001-051_T0_COL_LP_5p_N1__TACTCATAGCAGCGTA-1	-1.52454	7.43511
001-051_T0_COL_LP_5p_N1__TACTCATAGTGGTCCC-1	-1.80312	7.2647
001-051_T0_COL_LP_5p_N1__CCACGGAGTCCGACGT-1	4.79615	2.89922
001-051_T0_COL_LP_5p_N1__CGGACACTCTATGTGG-1	-2.31789	3.64762
001-051_T0_COL_LP_5p_N1__CACCAGGAGGACGAAA-1	-2.7723	2.14096
001-051_T0_COL_LP_5p_N1__TAAGTGCTCGTATCAG-1	-2.00427	3.3887
001-051_T0_COL_LP_5p_N1__TCAGCTCAGGAGCGTT-1	2.74546	6.44797
001-051_T0_COL_LP_5p_N1__GTCATTTCACAACGTT-1	4.66915	2.51691
001-051_T0_COL_LP_5p_N1__AGTGTCATCACCGGGT-1	4.65827	3.99749
001-051_T0_COL_LP_5p_N1__GATCGATAGTGAACAT-1	3.95041	2.92932
001-051_T0_COL_LP_5p_N1__CAAGATCGTCAAACTC-1	-0.538481	3.94934
001-051_T0_COL_LP_5p_N1__CGATGTACAGACGCAA-1	-2.55613	3.58101
001-051_T0_COL_LP_5p_N1__CAGGTGCTCACGGTTA-1	-2.1372	2.98381
001-051_T0_COL_LP_5p_N1__ATCCGAAGTTACGACT-1	-1.88205	7.09866
001-051_T0_COL_LP_5p_N1__CGTGAGCGTTACGGAG-1	-1.78574	3.88617
001-051_T0_COL_LP_5p_N1__CTCACACTCTTCCTTC-1	3.79146	3.90461
001-051_T0_COL_LP_5p_N1__CACCTTGGTCATTAGC-1	-0.592438	3.91362
001-051_T0_COL_LP_5p_N1__GGTGCGTGTGCACCAC-1	-0.522364	2.96155
001-051_T0_COL_LP_5p_N1__CTCCTAGGTTAAGATG-1	-2.30357	3.55802
001-051_T0_COL_LP_5p_N1__TGCGTGGAGAGGTACC-1	-3.25899	2.22091
001-051_T0_COL_LP_5p_N1__CGTCCATAGGGAACGG-1	-2.19211	4.39315
001-051_T0_COL_LP_5p_N1__AGTGTCAGTCCATCCT-1	-1.63981	7.41042
001-051_T0_COL_LP_5p_N1__GGGAATGCAATAGCGG-1	-1.14155	3.47953
001-051_T0_COL_LP_5p_N1__AGTCTTTTCTGTTGAG-1	4.94444	2.46039
001-051_T0_COL_LP_5p_N1__CACACTCTCTTGTCAT-1	-1.84116	2.71886
001-051_T0_COL_LP_5p_N1__TGGTTAGGTCCTCCAT-1	-0.0719759	4.61199
001-051_T0_COL_LP_5p_N1__GCTGCTTAGGACACCA-1	-1.7384	3.38341
001-051_T0_COL_LP_5p_N1__TGGCTGGGTCCTCTTG-1	-0.247702	3.57251
001-051_T0_COL_LP_5p_N1__CCAATCCAGCGACGTA-1	-2.11408	3.34731
001-051_T0_COL_LP_5p_N1__TGGCGCACATAACCTG-1	3.50232	3.52703
001-051_T0_COL_LP_5p_N1__TGCGGGTTCCGAATGT-1	-1.69889	3.2207
001-051_T0_COL_LP_5p_N1__ACTTTCACATGACATC-1	-2.60524	3.04486
001-051_T0_COL_LP_5p_N1__TGCGTGGCACCAGCAC-1	4.02854	3.80349
001-051_T0_COL_LP_5p_N1__TGAGGGAGTTGGACCC-1	-2.78375	3.47588
001-051_T0_COL_LP_5p_N1__GGACAAGAGCTTCGCG-1	-1.61206	2.7557
001-051_T0_COL_LP_5p_N1__CCGGTAGAGTCCAGGA-1	-0.478914	4.88261
001-051_T0_COL_LP_5p_N1__ACTGAGTTCCCACTTG-1	-1.32451	3.75616
001-051_T0_COL_LP_5p_N1__CGTAGCGAGCGTAGTG-1	0.0310108	4.26466
001-051_T0_COL_LP_5p_N1__TTGCGTCGTCTCCCTA-1	-2.2974	2.91317
001-051_T0_COL_LP_5p_N1__TAAGTGCCAAACTGTC-1	-2.47489	4.08286
001-051_T0_COL_LP_5p_N1__CGTAGCGCATAGGATA-1	-3.15004	2.98115
001-051_T0_COL_LP_5p_N1__TGCGTGGAGAAGCCCA-1	-1.23107	4.05462
001-051_T0_COL_LP_5p_N1__ACGCCAGTCACATGCA-1	3.24217	2.96888
001-051_T0_COL_LP_5p_N1__TATGCCCCAGCTGCTG-1	-1.41319	3.19923
001-051_T0_COL_LP_5p_N1__TAGACCAGTACTCAAC-1	-2.35913	3.17062
001-051_T0_COL_LP_5p_N1__CGACTTCGTACGCACC-1	-2.87619	3.12607
001-051_T0_COL_LP_5p_N1__GAACATCCAAGGTGTG-1	-2.43045	3.37581
001-051_T0_COL_LP_5p_N1__ATTATCCAGTTGTCGT-1	4.80056	2.33738
001-051_T0_COL_LP_5p_N1__TCTGGAAGTTGGAGGT-1	5.18394	2.68934
001-051_T0_COL_LP_5p_N1__GGCCGATCAAGACGTG-1	-1.69784	3.26585
001-051_T0_COL_LP_5p_N1__TTGCGTCGTAAACGCG-1	3.42194	3.11814
001-051_T0_COL_LP_5p_N1__GAATAAGGTCCTAGCG-1	-0.526884	3.73275
001-051_T0_COL_LP_5p_N1__ACACTGACACCTTGTC-1	-2.12766	4.44287
001-051_T0_COL_LP_5p_N1__CCTATTACACCAACCG-1	4.10063	3.51226
001-051_T0_COL_LP_5p_N1__AGAGCTTAGCTAGGCA-1	3.12469	3.63697
001-051_T0_COL_LP_5p_N1__ACGGAGACACATCCAA-1	-0.00824653	4.46537
001-051_T0_COL_LP_5p_N1__TTGCCGTTCCCTTGTG-1	-2.57463	3.70167
001-051_T0_COL_LP_5p_N1__ATCATGGTCGCAAACT-1	-1.8994	3.20636
001-051_T0_COL_LP_5p_N1__CTAGAGTGTACGACCC-1	-2.84644	3.27786
001-051_T0_COL_LP_5p_N1__GGACATTCACACCGCA-1	-2.12894	4.76135
001-051_T0_COL_LP_5p_N1__ATGGGAGGTATATGGA-1	-1.66765	1.46115
001-051_T0_COL_LP_5p_N1__ATTACTCTCTCTGAGA-1	-1.85885	3.61456
001-051_T0_COL_LP_5p_N1__CCATGTCCAGGAACGT-1	-2.17838	4.24457
001-051_T0_COL_LP_5p_N1__GGCTCGATCTTTACGT-1	-0.487116	4.77773
001-051_T0_COL_LP_5p_N1__ACTGATGGTTTAAGCC-1	-2.0765	4.13739
001-051_T0_COL_LP_5p_N1__GTCCTCATCCCTTGTG-1	-2.1455	3.23812
001-051_T0_COL_LP_5p_N1__CAGAGAGAGGCATTGG-1	-0.432508	4.47131
001-051_T0_COL_LP_5p_N1__ACGATACCACCTATCC-1	3.94186	3.35765
001-051_T0_COL_LP_5p_N1__CCTACCAGTTGGTAAA-1	-2.35105	3.66408
001-051_T0_COL_LP_5p_N1__CTCGTACTCGCAGGCT-1	4.22973	2.3505
001-051_T0_COL_LP_5p_N1__CGTTCTGAGTATTGGA-1	0.161492	3.50879
001-051_T0_COL_LP_5p_N1__CTACCCATCTGCCCTA-1	-1.90563	3.68239
001-051_T0_COL_LP_5p_N1__ACAGCCGTCCTCCTAG-1	0.208594	5.20736
001-051_T0_COL_LP_5p_N1__GCATACATCGCCTGTT-1	-2.11967	3.46494
001-051_T0_COL_LP_5p_N1__GTCGGGTAGGAATGGA-1	-0.691826	3.47014
001-051_T0_COL_LP_5p_N1__TAAGTGCGTCGTCTTC-1	-2.87794	4.11202
001-051_T0_COL_LP_5p_N1__AGGGTGAAGCCTTGAT-1	-2.07978	2.93525
001-051_T0_COL_LP_5p_N1__TACACGAAGTTCCACA-1	-1.01013	3.68253
001-051_T0_COL_LP_5p_N1__GGACATTGTTCTCATT-1	-1.94561	3.65313
001-051_T0_COL_LP_5p_N1__GCCAAATGTAGCGTAG-1	4.27383	2.28458
001-051_T0_COL_LP_5p_N1__ACTTACTAGCTGTCTA-1	-1.07453	3.65615
001-051_T0_COL_LP_5p_N1__TGTGTTTAGGCACATG-1	-0.306304	4.45848
001-051_T0_COL_LP_5p_N1__TCTTCGGCACCACCAG-1	-1.77198	3.99446
001-051_T0_COL_LP_5p_N1__GGATGTTCACGCTTTC-1	-2.1611	3.13556
001-051_T0_COL_LP_5p_N1__ATCATCTTCCCAAGTA-1	4.79326	2.08989
001-051_T0_COL_LP_5p_N1__CACCAGGTCCCATTTA-1	2.09951	6.60231
001-051_T0_COL_LP_5p_N1__CTCACACCAGGGTATG-1	-3.63182	2.29898
001-051_T0_COL_LP_5p_N1__GCTCTGTCAGGGTTAG-1	-1.77709	3.32733
001-051_T0_COL_LP_5p_N1__ATTATCCAGGGAGTAA-1	4.94301	2.64701
001-051_T0_COL_LP_5p_N1__CTCACACGTACGACCC-1	-2.17614	3.10671
001-051_T0_COL_LP_5p_N1__ATTCTACAGAGAGCTC-1	-1.20264	3.32014
001-051_T0_COL_LP_5p_N1__CCCAATCAGACTTGAA-1	-0.563665	3.65429
001-051_T0_COL_LP_5p_N1__TCGCGTTGTACGCTGC-1	4.78913	2.26082
001-051_T0_COL_LP_5p_N1__CTCCTAGGTAGCGCTC-1	0.425327	3.77117
001-051_T0_COL_LP_5p_N1__GGTGTTATCAACCATG-1	-1.97735	4.34243
001-051_T0_COL_LP_5p_N1__TTCTCAATCAGTACGT-1	4.52035	3.80913
001-051_T0_COL_LP_5p_N1__CAGCAGCTCGGAGGTA-1	-1.34808	7.32895
001-051_T0_COL_LP_5p_N1__GTCTCGTCAGGGAGAG-1	-2.68461	3.27284
001-051_T0_COL_LP_5p_N1__CCACGGAAGTTCGCAT-1	-1.85594	3.00361
001-051_T0_COL_LP_5p_N1__GGGTCTGTCCCTAACC-1	-2.089	3.97013
001-051_T0_COL_LP_5p_N1__CGTGAGCGTCTTCTCG-1	-2.36194	3.05786
001-051_T0_COL_LP_5p_N1__CCGGTAGAGCATGGCA-1	0.002191	4.29244
001-051_T0_COL_LP_5p_N1__GGGTTGCGTTGTTTGG-1	-0.749762	4.56508
001-051_T0_COL_LP_5p_N1__GGTGCGTGTAGCGCAA-1	-3.28522	4.12034
001-051_T0_COL_LP_5p_N1__TGCCCATTCGGAATCT-1	3.75915	3.42481
001-051_T0_COL_LP_5p_N1__GATCTAGTCTTGAGAC-1	-2.89146	3.3222
001-051_T0_COL_LP_5p_N1__GATGCTACACAGACTT-1	3.87505	4.4145
001-051_T0_COL_LP_5p_N1__ACACCCTTCGCCTGAG-1	4.91826	2.78826
001-051_T0_COL_LP_5p_N1__GGGAGATGTAGCGTGA-1	-0.111401	3.95143
001-051_T0_COL_LP_5p_N1__ACGATGTTCTCTGAGA-1	-0.490378	4.0547
001-051_T0_COL_LP_5p_N1__ATTTCTGAGCGACGTA-1	-2.32856	3.82502
001-051_T0_COL_LP_5p_N1__CTGAAGTGTATCTGCA-1	4.43193	3.97394
001-051_T0_COL_LP_5p_N1__ACCGTAACACCAGGCT-1	0.542102	4.17176
001-051_T0_COL_LP_5p_N1__TCATTTGAGGCTACGA-1	-1.46835	1.7637
001-051_T0_COL_LP_5p_N1__GGACATTGTGCGCTTG-1	-2.37659	3.38262
001-051_T0_COL_LP_5p_N1__ATGAGGGAGCAATCTC-1	-0.991354	4.01331
001-051_T0_COL_LP_5p_N1__TATGCCCCACAGAGGT-1	4.11463	3.93403
001-051_T0_COL_LP_5p_N1__GACTACAAGTGTTGAA-1	-1.7599	5.11515
001-051_T0_COL_LP_5p_N1__CAGCATAGTGAGTGAC-1	-0.0874754	3.7149
001-051_T0_COL_LP_5p_N1__GCATGCGAGCGCTCCA-1	-0.0989511	3.15473
001-051_T0_COL_LP_5p_N1__GGCGACTTCGTGTAGT-1	3.01375	6.74057
001-051_T0_COL_LP_5p_N1__ACTGCTCGTCTTGCGG-1	4.62964	2.22509
001-051_T0_COL_LP_5p_N1__CACATAGAGGCTATCT-1	4.12474	2.28222
001-051_T0_COL_LP_5p_N1__TACACGAAGTTAGCGG-1	4.20054	4.60322
001-051_T0_COL_LP_5p_N1__AGCGTCGCACAAGCCC-1	-2.2961	3.19537
001-051_T0_COL_LP_5p_N1__CATCAAGGTCCCGACA-1	-2.12674	3.78754
001-051_T0_COL_LP_5p_N1__GGGCACTTCCGATATG-1	-1.58673	3.93203
001-051_T0_COL_LP_5p_N1__ATAGACCGTCTCCACT-1	6.6619	1.01443
001-051_T0_COL_LP_5p_N1__AAGGTTCGTACTTGAC-1	-2.62794	3.13787
001-051_T0_COL_LP_5p_N1__TCACGAAAGTACGCGA-1	-2.05455	3.5468
001-051_T0_COL_LP_5p_N1__CTCGGAGGTCGGGTCT-1	-1.82266	7.31091
001-051_T0_COL_LP_5p_N1__CCCATACGTGCCTGCA-1	-0.758174	7.32427
001-051_T0_COL_LP_5p_N1__TTAGGACAGTAGATGT-1	-1.06197	3.53761
001-051_T0_COL_LP_5p_N1__CTCCTAGAGCGCTCCA-1	-1.94977	3.36031
001-051_T0_COL_LP_5p_N1__GAACCTACAGTCGTGC-1	-0.790005	4.69515
001-051_T0_COL_LP_5p_N1__CCCAATCTCAAGGCTT-1	-1.96315	2.85109
001-051_T0_COL_LP_5p_N1__CGCGTTTAGGGTCGAT-1	-1.543	3.96913
001-051_T0_COL_LP_5p_N1__GGCTGGTTCTTTAGTC-1	-3.5448	3.99799
001-051_T0_COL_LP_5p_N1__GTGTTAGGTCTCTTAT-1	-0.316706	4.16133
001-051_T0_COL_LP_5p_N1__ACACCAAGTCAGAAGC-1	-1.13458	3.10212
001-051_T0_COL_LP_5p_N1__AAGGCAGCATTGGCGC-1	-1.36458	3.54549
001-051_T0_COL_LP_5p_N1__AACTCTTGTGAGGGTT-1	3.95917	3.98228
001-051_T0_COL_LP_5p_N1__ACATACGGTCTTGATG-1	-2.01544	3.34515
001-051_T0_COL_LP_5p_N1__AGAGCGAGTAAAGTCA-1	-3.75719	1.33802
001-051_T0_COL_LP_5p_N1__ACTGAACAGGGATCTG-1	0.949013	5.21974
001-051_T0_COL_LP_5p_N1__CATCCACGTTAGAACA-1	3.39575	4.2602
001-051_T0_COL_LP_5p_N1__CTCCTAGAGCATGGCA-1	-1.80932	3.33477
001-051_T0_COL_LP_5p_N1__GAGTCCGGTTGAGGTG-1	-2.27343	3.83644
001-051_T0_COL_LP_5p_N1__GCTGCAGGTGCAGTAG-1	-1.6247	2.79959
001-051_T0_COL_LP_5p_N1__ACGGAGAGTCTCGTTC-1	4.02527	4.05995
001-051_T0_COL_LP_5p_N1__TGCCCATGTCACCCAG-1	-2.84913	4.14214
001-051_T0_COL_LP_5p_N1__GTGCATACAGGATTGG-1	-1.28392	3.86583
001-051_T0_COL_LP_5p_N1__TGGGAAGAGACTAGGC-1	-2.3973	4.5981
001-051_T0_COL_LP_5p_N1__CATATGGGTACACCGC-1	-1.97333	2.62087
001-051_T0_COL_LP_5p_N1__CTTGGCTTCCCTTGTG-1	1.25676	3.21915
001-051_T0_COL_LP_5p_N1__GATTCAGAGAAGGTGA-1	-1.06713	2.71218
001-051_T0_COL_LP_5p_N1__TCAGGATGTATCACCA-1	4.15458	3.62934
001-051_T0_COL_LP_5p_N1__ACATACGAGATCTGAA-1	-2.33127	3.38907
001-051_T0_COL_LP_5p_N1__TACAGTGCATACCATG-1	-1.19187	4.16587
001-051_T0_COL_LP_5p_N1__TCAATCTAGGAGCGTT-1	-2.26898	3.03505
001-051_T0_COL_LP_5p_N1__CTGAAACCACGGATAG-1	-1.24001	2.01087
001-051_T0_COL_LP_5p_N1__CATCAGAAGAGAACAG-1	-0.683322	5.05882
001-051_T0_COL_LP_5p_N1__GTTAAGCCAATCCGAT-1	-2.40822	3.14648
001-051_T0_COL_LP_5p_N1__ACTTGTTGTCACCCAG-1	0.75787	4.77544
001-051_T0_COL_LP_5p_N1__TCAACGATCGACAGCC-1	-2.63955	4.05308
001-051_T0_COL_LP_5p_N1__GTCGGGTGTCCATGAT-1	0.410396	4.35989
001-051_T0_COL_LP_5p_N1__GATCAGTTCACTTACT-1	-3.47797	3.76761
001-051_T0_COL_LP_5p_N1__TTGTAGGTCGTACCGG-1	-2.36011	4.4948
001-051_T0_COL_LP_5p_N1__TGACTTTGTAGGGACT-1	-2.07451	3.93322
001-051_T0_COL_LP_5p_N1__TACACGAGTCTAAAGA-1	-2.12422	4.40663
001-051_T0_COL_LP_5p_N1__TCAGATGGTCTCTTAT-1	-0.577224	4.18971
001-051_T0_COL_LP_5p_N1__GTTCTCGGTGCAGTAG-1	-2.08091	7.42743
001-051_T0_COL_LP_5p_N1__ACATACGGTCTCTTAT-1	-1.40835	4.12507
001-051_T0_COL_LP_5p_N1__TCGGTAAGTGTTCTTT-1	-1.94166	3.25987
001-051_T0_COL_LP_5p_N1__ACATACGAGGGTGTTG-1	0.0650591	5.13473
001-051_T0_COL_LP_5p_N1__AGCTCTCCAGTATAAG-1	-3.36547	2.49093
001-051_T0_COL_LP_5p_N1__CACATTTAGAATCTCC-1	3.61835	3.69219
001-051_T0_COL_LP_5p_N1__TCCCGATAGAGTAATC-1	-2.22284	2.85642
001-051_T0_COL_LP_5p_N1__TCAGCTCTCAGCCTAA-1	-2.01539	3.3547
001-051_T0_COL_LP_5p_N1__TGAGAGGGTCTAAAGA-1	-1.79017	7.05741
001-051_T0_COL_LP_5p_N1__CGTGTAATCCATGAAC-1	3.96722	3.75104
001-051_T0_COL_LP_5p_N1__GAGTCCGGTCGCGGTT-1	-0.967022	3.38387
001-051_T0_COL_LP_5p_N1__GATCGTACACCCATTC-1	3.89635	3.88406
001-051_T0_COL_LP_5p_N1__GCTCTGTGTCGCGGTT-1	-2.2796	4.61833
001-051_T0_COL_LP_5p_N1__TGAGCATCAGGGTATG-1	-2.25903	4.88998
001-051_T0_COL_LP_5p_N1__GAATGAAGTTCCTCCA-1	4.79018	2.36389
001-051_T0_COL_LP_5p_N1__CCATGTCGTGACGGTA-1	0.278247	3.49175
001-051_T0_COL_LP_5p_N1__ACGCCGAAGGCTATCT-1	-3.31636	1.56172
001-051_T0_COL_LP_5p_N1__ACACCCTGTGCACGAA-1	4.67661	2.4222
001-051_T0_COL_LP_5p_N1__GACACGCAGACTAAGT-1	4.60091	2.28597
001-051_T0_COL_LP_5p_N1__GCACATAGTGTGACCC-1	-3.55867	3.71703
001-051_T0_COL_LP_5p_N1__GGAATAAAGAAGGTTT-1	-1.05449	4.66019
001-051_T0_COL_LP_5p_N1__GATGCTACAATTCCTT-1	-1.69361	4.15706
001-051_T0_COL_LP_5p_N1__TGAGAGGTCGCCTGTT-1	-1.20104	4.04594
001-051_T0_COL_LP_5p_N1__CGTGTAACATGCAATC-1	-0.81574	4.33518
001-051_T0_COL_LP_5p_N1__AGCTCCTTCTGCAAGT-1	3.72808	2.88668
001-051_T0_COL_LP_5p_N1__GGATGTTCAAAGCGGT-1	-0.973519	3.90845
001-051_T0_COL_LP_5p_N1__TACACGATCTTGTCAT-1	-0.285099	3.8507
001-051_T0_COL_LP_5p_N1__GAAACTCTCCATTCTA-1	4.20763	3.38499
001-051_T0_COL_LP_5p_N1__ACCCACTTCTTCTGGC-1	-0.337115	4.18127
001-051_T0_COL_LP_5p_N1__TCTGAGAGTTGTGGAG-1	-1.38512	2.38921
001-051_T0_COL_LP_5p_N1__GCAGCCAGTGGTCCGT-1	-2.12556	3.47832
001-051_T0_COL_LP_5p_N1__AGAATAGGTACAAGTA-1	-1.36683	4.46421
001-051_T0_COL_LP_5p_N1__CACAAACTCCCAAGAT-1	-2.13657	3.2324
001-051_T0_COL_LP_5p_N1__ACTGTCCTCAGAAATG-1	4.92922	2.3871
001-051_T0_COL_LP_5p_N1__ATGAGGGAGGACAGAA-1	-2.24999	3.93484
001-051_T0_COL_LP_5p_N1__ACACCGGTCCCATTTA-1	-2.22964	3.81436
001-051_T0_COL_LP_5p_N1__ATTGGTGCATACTACG-1	3.70403	4.33808
001-051_T0_COL_LP_5p_N1__AGCAGCCAGTCACGCC-1	-1.81148	4.72246
001-051_T0_COL_LP_5p_N1__GGGAATGGTGAGTATA-1	-2.34869	4.03746
001-051_T0_COL_LP_5p_N1__AACCATGCAATCACAC-1	-3.48574	2.66471
001-051_T0_COL_LP_5p_N1__CCACGGATCTAACTGG-1	-2.23345	3.98143
001-051_T0_COL_LP_5p_N1__GAATAAGGTAAGAGGA-1	-2.34889	4.35508
001-051_T0_COL_LP_5p_N1__TGGCGCATCCCGGATG-1	-1.52417	4.40398
001-051_T0_COL_LP_5p_N1__CACACTCCATCACGAT-1	-1.62467	7.51979
001-051_T0_COL_LP_5p_N1__CATGGCGCATGTAAGA-1	-2.19369	4.60559
001-051_T0_COL_LP_5p_N1__TGCGTGGGTACCGTTA-1	4.71962	4.02432
001-051_T0_COL_LP_5p_N1__GAAACTCCATATGAGA-1	-2.8625	2.01939
001-051_T0_COL_LP_5p_N1__AAAGTAGCACCAGATT-1	0.567301	5.38915
001-051_T0_COL_LP_5p_N1__GCTTCCACATGCCACG-1	0.613225	3.88719
001-051_T0_COL_LP_5p_N1__TCGTACCCACAAGCCC-1	-2.10864	4.53011
001-051_T0_COL_LP_5p_N1__TGGTTCCTCTCGTTTA-1	-2.38909	4.16315
001-051_T0_COL_LP_5p_N1__GGAATAAGTGTGAATA-1	-2.04421	6.94578
001-051_T0_COL_LP_5p_N1__GGCTCGAAGAGTCTGG-1	-2.42801	3.87899
001-051_T0_COL_LP_5p_N1__ACGATACTCCTATTCA-1	3.79744	3.90353
001-051_T0_COL_LP_5p_N1__CACATTTCACGGATAG-1	-3.32184	4.28057
001-051_T0_COL_LP_5p_N1__TCACAAGGTTGAGGTG-1	0.171114	5.01478
001-051_T0_COL_LP_5p_N1__ACTGTCCGTCCGTCAG-1	-2.25413	4.27679
001-051_T0_COL_LP_5p_N1__CCAGCGACATGAAGTA-1	-1.99056	7.04582
001-051_T0_COL_LP_5p_N1__ACGAGGAGTATCACCA-1	-2.91147	4.10947
001-051_T0_COL_LP_5p_N1__CACCAGGTCAAACAAG-1	-2.68336	1.99706
001-051_T0_COL_LP_5p_N1__GGCGTGTGTACAGACG-1	-1.96187	4.88546
001-051_T0_COL_LP_5p_N1__AGACGTTGTGTTGAGG-1	-2.64935	3.38376
001-051_T0_COL_LP_5p_N1__GATCAGTGTGCAGGTA-1	-2.29946	4.0697
001-051_T0_COL_LP_5p_N1__TGATTTCAGAGGTTGC-1	-1.70202	4.11642
001-051_T0_COL_LP_5p_N1__GCTCTGTTCGCCGTGA-1	-1.82821	4.0764
001-051_T0_COL_LP_5p_N1__AAAGTAGAGTAGGCCA-1	-1.15766	2.20711
001-051_T0_COL_LP_5p_N1__CGCTTCAAGAAGGTTT-1	-0.914463	3.50716
001-051_T0_COL_LP_5p_N1__CGGAGTCGTTCTGTTT-1	-2.3552	3.04032
001-051_T0_COL_LP_5p_N1__CAGCGACCACCGAATT-1	-2.1321	3.55792
001-051_T0_COL_LP_5p_N1__CCAATCCGTCACACGC-1	-0.0374005	4.21048
001-051_T0_COL_LP_5p_N1__GGACGTCGTGTGAAAT-1	-1.24822	3.80284
001-051_T0_COL_LP_5p_N1__GCTTGAAAGGTGATTA-1	-0.195807	4.28052
001-051_T0_COL_LP_5p_N1__CCTACCACACCTTGTC-1	-3.10053	4.57468
001-051_T0_COL_LP_5p_N1__ATGCGATGTACCAGTT-1	-2.37588	4.63336
001-051_T0_COL_LP_5p_N1__GACAGAGCACCATCCT-1	4.57402	2.25048
001-051_T0_COL_LP_5p_N1__TTCTCCTGTCCATGAT-1	-1.22019	2.08724
001-051_T0_COL_LP_5p_N1__AGTGGGACACCGTTGG-1	-2.34826	4.65246
001-051_T0_COL_LP_5p_N1__GCGGGTTGTCTAGCCG-1	-2.09535	3.58142
001-051_T0_COL_LP_5p_N1__GTCGGGTTCTTGTCAT-1	3.42946	3.57767
001-051_T0_COL_LP_5p_N1__TGAGCCGGTGGTCCGT-1	-2.09376	4.49523
001-051_T0_COL_LP_5p_N1__ATCATCTAGGGTTTCT-1	-0.507402	2.90219
001-051_T0_COL_LP_5p_N1__ATTCTACCACGACGAA-1	-1.19024	3.81686
001-051_T0_COL_LP_5p_N1__TTCTACAAGAATGTGT-1	-1.88927	4.44817
001-051_T0_COL_LP_5p_N1__AGAGCTTGTTGTGGAG-1	-2.05708	3.75421
001-051_T0_COL_LP_5p_N1__TATGCCCCATGACGGA-1	-2.16486	3.88089
001-051_T0_COL_LP_5p_N1__CGTCCATAGAGCAATT-1	3.87596	4.00315
001-051_T0_COL_LP_5p_N1__GAGCAGAGTCAGGACA-1	4.2333	3.74966
001-051_T0_COL_LP_5p_N1__CGTGAGCGTTAAGGGC-1	0.196954	3.6927
001-051_T0_COL_LP_5p_N1__ACATCAGAGCGATATA-1	-1.27938	4.83764
001-051_T0_COL_LP_5p_N1__GGGACCTGTACAGACG-1	-1.83842	4.20184
001-051_T0_COL_LP_5p_N1__TGACGGCAGTCGTTTG-1	-1.87357	3.93537
001-051_T0_COL_LP_5p_N1__ATAAGAGTCCGAAGAG-1	-0.788618	3.77351
001-051_T0_COL_LP_5p_N1__AGCGTCGTCAGGTAAA-1	2.43281	6.76963
001-051_T0_COL_LP_5p_N1__AACACGTCACGACGAA-1	-1.80366	7.58687
001-051_T0_COL_LP_5p_N1__TGACAACCAATGACCT-1	2.53881	6.8619
001-051_T0_COL_LP_5p_N1__CCAGCGATCGCTGATA-1	-1.92658	7.50177
001-051_T0_COL_LP_5p_N1__CGTGTCTTCGTTGACA-1	-2.24368	4.27295
001-051_T0_COL_LP_5p_N1__AAATGCCGTTCACCTC-1	0.0269425	3.86797
001-051_T0_COL_LP_5p_N1__TTTGTCAAGCTGGAAC-1	4.09855	4.15349
001-051_T0_COL_LP_5p_N1__TAGACCATCCGAGCCA-1	-0.906685	4.75532
001-051_T0_COL_LP_5p_N1__CAGATCATCAGGATCT-1	-2.70903	4.40671
001-051_T0_COL_LP_5p_N1__TGGTTAGCAGTGGGAT-1	2.45418	7.14593
001-051_T0_COL_LP_5p_N1__AGATTGCAGTCTCCTC-1	0.0708093	4.62914
001-051_T0_COL_LP_5p_N1__CCACGGAAGTTACCCA-1	4.79311	2.17912
001-051_T0_COL_LP_5p_N1__CGGACGTCATAACCTG-1	0.371203	5.21326
001-051_T0_COL_LP_5p_N1__CGTAGGCGTACAGACG-1	5.02545	2.04566
001-051_T0_COL_LP_5p_N1__AGCGTCGTCTTTAGGG-1	2.94618	6.68649
001-051_T0_COL_LP_5p_N1__TAAGTGCGTCCGTGAC-1	-1.78236	7.37803
001-051_T0_COL_LP_5p_N1__TAGGCATTCCCGACTT-1	4.08251	4.10965
001-051_T0_COL_LP_5p_N1__GGACGTCAGCTAGGCA-1	4.98586	2.64552
001-051_T0_COL_LP_5p_N1__AGTGGGATCTCACATT-1	4.54969	2.74661
001-051_T0_COL_LP_5p_N1__GGGCATCGTGTAACGG-1	-1.90625	7.28116
001-051_T0_COL_LP_5p_N1__GCTGCTTAGCAGATCG-1	3.93526	4.17709
001-051_T0_COL_LP_5p_N1__GTCACAAGTCTCGTTC-1	4.8661	2.30687
001-051_T0_COL_LP_5p_N1__TCAGCTCCACGACTCG-1	-1.72855	3.21312
001-051_T0_COL_LP_5p_N1__TACCTTATCTGAGTGT-1	3.73146	4.41157
001-051_T0_COL_LP_5p_N1__ATCATCTCAACTGCGC-1	-2.20202	4.58623
001-051_T0_COL_LP_5p_N1__TCTCTAAGTCCGAGTC-1	-1.20999	4.4645
001-051_T0_COL_LP_5p_N1__TACTCGCTCCAAGCCG-1	3.91952	4.05801
001-051_T0_COL_LP_5p_N1__GGTGAAGCAGTTCCCT-1	-0.023461	5.0612
001-051_T0_COL_LP_5p_N1__AGCGTATTCTCTGTCG-1	4.65645	2.41857
001-051_T0_COL_LP_5p_N1__CTCGAGGCATCTATGG-1	0.214398	3.94698
001-051_T0_COL_LP_5p_N1__CCAATCCAGAATTCCC-1	4.72198	2.76589
001-051_T0_COL_LP_5p_N1__CATCGAACAACGATGG-1	0.303043	3.72054
001-051_T0_COL_LP_5p_N1__CTTCTCTGTCAGAATA-1	-2.93886	3.57349
001-051_T0_COL_LP_5p_N1__CAGCAGCAGAGCTATA-1	-1.77542	4.92098
001-051_T0_COL_LP_5p_N1__GTAGGCCTCGCTGATA-1	-2.29643	4.52941
001-051_T0_COL_LP_5p_N1__CTACCCAGTGGTACAG-1	-1.79604	7.58115
001-051_T0_COL_LP_5p_N1__CAGTAACGTTTGGCGC-1	-0.46236	3.75154
001-051_T0_COL_LP_5p_N1__GGCGACTCATCTGGTA-1	-1.6379	3.49328
001-051_T0_COL_LP_5p_N1__TGACGGCCAATGGTCT-1	4.70624	2.61199
001-051_T0_COL_LP_5p_N1__GTACTTTCATAGAAAC-1	-1.29431	4.14345
001-051_T0_COL_LP_5p_N1__CCTTCGACACGGACAA-1	-1.97334	4.21392
001-051_T0_COL_LP_5p_N1__TCAACGATCTGATTCT-1	-1.47344	2.79547
001-051_T0_COL_LP_5p_N1__GATGAAAGTCAAACTC-1	-2.36849	3.44687
001-051_T0_COL_LP_5p_N1__TGCCCATTCTGGAGCC-1	-2.19699	3.8492
001-051_T0_COL_LP_5p_N1__GGCGACTAGTCGCCGT-1	-1.8259	3.49214
001-051_T0_COL_LP_5p_N1__ACTTTCATCGCCTGAG-1	-1.65889	3.99986
001-051_T0_COL_LP_5p_N1__TATGCCCCATGGGACA-1	-0.539093	3.37824
001-051_T0_COL_LP_5p_N1__CAAGTTGAGTAACCCT-1	0.926538	5.09516
001-051_T0_COL_LP_5p_N1__CATATGGAGATGGCGT-1	0.704259	2.30942
001-051_T0_COL_LP_5p_N1__GTGCATATCATGCAAC-1	4.66579	2.68469
001-051_T0_COL_LP_5p_N1__CATCGAAGTAGCTGCC-1	3.91044	4.52495
001-051_T0_COL_LP_5p_N1__CAGAATCGTCGGCTCA-1	-1.58449	3.95099
001-051_T0_COL_LP_5p_N1__CAAGAAATCAACACCA-1	-0.644695	3.26892
001-051_T0_COL_LP_5p_N1__TACTTGTAGGTCATCT-1	-1.85293	4.30781
001-051_T0_COL_LP_5p_N1__GTTCGGGAGGGCACTA-1	-0.0400687	4.73373
001-051_T0_COL_LP_5p_N1__CGAATGTCACTTAACG-1	4.87749	2.0496
001-051_T0_COL_LP_5p_N1__ATCGAGTGTCACACGC-1	-1.92167	3.56949
001-051_T0_COL_LP_5p_N1__ACAGCTAAGAGACTAT-1	4.53515	4.40926
001-051_T0_COL_LP_5p_N1__TGCCCTAGTTAGAACA-1	-2.26573	4.34216
001-051_T0_COL_LP_5p_N1__GGCGTGTAGGGAGTAA-1	-2.44615	3.57758
001-051_T0_COL_LP_5p_N1__CGGAGTCCATAAGACA-1	-2.20128	3.29702
001-051_T0_COL_LP_5p_N1__CATATGGGTGATAAAC-1	-2.13338	4.33253
001-051_T0_COL_LP_5p_N1__GGACATTCATTCCTGC-1	2.98814	6.38448
001-051_T0_COL_LP_5p_N1__AGCGTCGGTGCATCTA-1	4.45053	2.16968
001-051_T0_COL_LP_5p_N1__CAGAGAGCACTGCCAG-1	-2.94045	3.31283
001-051_T0_COL_LP_5p_N1__GTCGTAATCTATCCTA-1	-2.4402	4.7493
001-051_T0_COL_LP_5p_N1__ACGATGTGTGCTAGCC-1	-1.36849	4.42565
001-051_T0_COL_LP_5p_N1__GAACCTATCCGCGGTA-1	-1.80582	4.80525
001-051_T0_COL_LP_5p_N1__TTCTCAACACGTGAGA-1	3.48893	4.10028
001-051_T0_COL_LP_5p_N1__ACGGCCACACCGTTGG-1	-2.39349	3.14433
001-051_T0_COL_LP_5p_N1__CTCGGAGGTTAGAACA-1	0.211062	3.89045
001-051_T0_COL_LP_5p_N1__AATCGGTCAAGTTAAG-1	3.61178	4.57919
001-051_T0_COL_LP_5p_N1__CATGGCGAGTGGTCCC-1	0.602607	4.42754
001-051_T0_COL_LP_5p_N1__CTAGAGTAGTAGCGGT-1	-2.01148	7.34114
001-051_T0_COL_LP_5p_N1__TTTGGTTGTAATAGCA-1	-2.24746	3.94926
001-051_T0_COL_LP_5p_N1__GGCTCGACACGCATCG-1	-0.689828	4.58124
001-051_T0_COL_LP_5p_N1__ATGTGTGCAGCTGTTA-1	-1.92144	7.37464
001-051_T0_COL_LP_5p_N1__AACACGTTCTGTTTGT-1	4.13326	4.03786
001-051_T0_COL_LP_5p_N1__GTGTGCGGTCGTGGCT-1	-2.06029	4.21103
001-051_T0_COL_LP_5p_N1__CTCAGAACATCGATTG-1	3.53588	3.86704
001-051_T0_COL_LP_5p_N1__TGACTAGAGATCCGAG-1	0.702931	4.78249
001-051_T0_COL_LP_5p_N1__CTGAAACGTTACGGAG-1	2.35155	6.82118
001-051_T0_COL_LP_5p_N1__CGTTAGAGTTTGTGTG-1	-1.71751	3.04968
001-051_T0_COL_LP_5p_N1__TGCTACCTCCCTAATT-1	-2.24327	3.22087
001-051_T0_COL_LP_5p_N1__TAGTTGGAGCGACGTA-1	-2.19619	4.95178
001-051_T0_COL_LP_5p_N1__GTATCTTGTGATGTGG-1	-1.57592	2.78811
001-051_T0_COL_LP_5p_N1__AAGACCTTCGCGGATC-1	-1.80231	4.41796
001-051_T0_COL_LP_5p_N1__CCCATACCATCACGTA-1	0.397444	4.36061
001-051_T0_COL_LP_5p_N1__AGTAGTCCAATGGAGC-1	-2.72559	4.15507
001-051_T0_COL_LP_5p_N1__GAGCAGAAGTGACTCT-1	-2.66554	4.20654
001-051_T0_COL_LP_5p_N1__GAACATCAGACAGGCT-1	3.82205	3.84958
001-051_T0_COL_LP_5p_N1__CTCGGGACAAGCCGTC-1	3.6938	4.21992
001-051_T0_COL_LP_5p_N1__TGGTTCCAGACTAGAT-1	4.34414	2.25485
001-051_T0_COL_LP_5p_N1__AGAGTGGCACGGCGTT-1	2.63592	6.94672
001-051_T0_COL_LP_5p_N1__AGCGTCGGTAATCGTC-1	-0.517123	0.498877
001-051_T0_COL_LP_5p_N1__AGTGGGACATGCATGT-1	3.80267	4.34815
001-051_T0_COL_LP_5p_N1__ACGAGCCGTCGGGTCT-1	-2.14354	3.19207
001-051_T0_COL_LP_5p_N1__ACATCAGAGTTTGCGT-1	3.68867	4.06589
001-051_T0_COL_LP_5p_N1__GATGAAATCGATAGAA-1	-2.04369	5.00887
001-051_T0_COL_LP_5p_N1__GCAAACTCAAGGACAC-1	4.55676	2.07721
001-051_T0_COL_LP_5p_N1__GTGCGGTGTGAGTATA-1	3.19099	2.98563
001-051_T0_COL_LP_5p_N1__GTACTCCGTCTCTCTG-1	-1.73422	4.60349
001-051_T0_COL_LP_5p_N1__AGTGTCACATGACATC-1	-1.89537	7.00253
001-051_T0_COL_LP_5p_N1__CTGCGGAAGTGCGATG-1	-2.62311	3.32247
001-051_T0_COL_LP_5p_N1__ATCTGCCGTTCAACCA-1	-1.64875	3.27633
001-051_T0_COL_LP_5p_N1__TTCTCCTTCAAACCAC-1	3.92256	3.82863
001-051_T0_COL_LP_5p_N1__TGGTTCCCAAGCTGTT-1	4.81208	2.62173
001-051_T0_COL_LP_5p_N1__GAACGGAAGTGGTAGC-1	-2.12692	3.959
001-051_T0_COL_LP_5p_N1__AGGTCCGGTACGCACC-1	3.81544	4.0286
001-051_T0_COL_LP_5p_N1__TGAGAGGAGTAGGTGC-1	3.00696	6.71645
001-051_T0_COL_LP_5p_N1__CAGAGAGGTGACTCAT-1	-1.63744	3.4827
001-051_T0_COL_LP_5p_N1__CATATTCCATGATCCA-1	3.73421	4.33127
001-051_T0_COL_LP_5p_N1__CCACTACGTAGGCTGA-1	1.03568	4.07066
001-051_T0_COL_LP_5p_N1__ATTACTCAGTCATCCA-1	-0.304673	3.18058
001-051_T0_COL_LP_5p_N1__ACTTTCAGTAAGTGTA-1	3.58326	4.55856
001-051_T0_COL_LP_5p_N1__CATCGAAAGTTAAGTG-1	3.53179	3.57566
001-051_T0_COL_LP_5p_N1__CTCTGGTTCCTGCAGG-1	-0.536863	3.41695
001-051_T0_COL_LP_5p_N1__CGCTGGACATTACGAC-1	4.97907	1.98464
001-051_T0_COL_LP_5p_N1__TACGGTAAGGCTAGGT-1	-2.03363	7.13636
001-051_T0_COL_LP_5p_N1__GACACGCCATTACGAC-1	-1.77792	3.97948
001-051_T0_COL_LP_5p_N1__TGCCCATAGAGGTTGC-1	-2.74988	3.637
001-051_T0_COL_LP_5p_N1__CCCATACGTCTGATTG-1	-0.0817817	4.01112
001-051_T0_COL_LP_5p_N1__GACAGAGCATCACAAC-1	-2.08922	3.39519
001-051_T0_COL_LP_5p_N1__TAAGAGATCAGAGGTG-1	4.78241	2.11243
001-051_T0_COL_LP_5p_N1__TACTCATAGGAGTCTG-1	-2.10869	7.28394
001-051_T0_COL_LP_5p_N1__CCCAATCTCGCCTGTT-1	-1.89742	5.12826
001-051_T0_COL_LP_5p_N1__AGAGCGATCTGCCCTA-1	3.40492	4.48587
001-051_T0_COL_LP_5p_N1__CCCATACGTAAGTAGT-1	-0.555952	4.09944
001-051_T0_COL_LP_5p_N1__GAACGGAAGACACTAA-1	-0.494637	4.92649
001-051_T0_COL_LP_5p_N1__TAGCCGGGTGAGGGTT-1	-1.73623	3.84939
001-051_T0_COL_LP_5p_N1__TTGAACGCATGAGCGA-1	-1.43523	4.57856
001-051_T0_COL_LP_5p_N1__ACGCCGAGTCCGAATT-1	4.67816	2.52541
001-051_T0_COL_LP_5p_N1__AGGGATGGTCCCGACA-1	-2.22765	4.21177
001-051_T0_COL_LP_5p_N1__CCTTACGGTAATCGTC-1	-0.285569	4.44873
001-051_T0_COL_LP_5p_N1__TTCTCAACAGTCGATT-1	4.39547	2.39054
001-051_T0_COL_LP_5p_N1__GTATCTTTCCGAACGC-1	5.33378	1.9565
001-051_T0_COL_LP_5p_N1__GAGGTGACATATGAGA-1	4.99696	2.18799
001-051_T0_COL_LP_5p_N1__TGGTTCCCAGCCAATT-1	4.58457	2.56376
001-051_T0_COL_LP_5p_N1__CTTTGCGGTTAGATGA-1	4.61121	2.45964
001-051_T0_COL_LP_5p_N1__TTAGTTCCATGCAACT-1	-2.22095	4.03329
001-051_T0_COL_LP_5p_N1__AACCGCGGTCTAAACC-1	3.05904	6.27663
001-051_T0_COL_LP_5p_N1__CCCATACGTAACGTTC-1	-0.608977	4.03567
001-051_T0_COL_LP_5p_N1__ATCTACTGTGTGAATA-1	-1.9435	4.51653
001-051_T0_COL_LP_5p_N1__TGAGAGGGTATATGGA-1	3.99251	4.32252
001-051_T0_COL_LP_5p_N1__AGCGGTCGTTTAGGAA-1	-1.21092	4.35358
001-051_T0_COL_LP_5p_N1__GCAAACTGTTATTCTC-1	-1.49669	4.74769
001-051_T0_COL_LP_5p_N1__TCACAAGAGTCCGTAT-1	-1.93986	3.95796
001-051_T0_COL_LP_5p_N1__AGTGAGGAGCGATCCC-1	2.99044	6.74092
001-051_T0_COL_LP_5p_N1__ACCGTAACACTATCTT-1	-1.61538	3.02765
001-051_T0_COL_LP_5p_N1__AACGTTGAGGAGTTTA-1	4.70101	2.23287
001-051_T0_COL_LP_5p_N1__CTGTGCTGTCAAGCGA-1	-1.91572	4.07813
001-051_T0_COL_LP_5p_N1__TCGGGACCATCCGCGA-1	0.186621	4.97119
001-051_T0_COL_LP_5p_N1__TGGCCAGCAGTCCTTC-1	-2.26152	4.9131
001-051_T0_COL_LP_5p_N1__GTGTGCGAGCGTGAAC-1	0.39631	5.05735
001-051_T0_COL_LP_5p_N1__CATATTCCAAGCTGAG-1	0.574097	4.68854
001-051_T0_COL_LP_5p_N1__GGCTGGTAGTGCGATG-1	2.94885	6.47171
001-051_T0_COL_LP_5p_N1__TCGTACCGTCGTGGCT-1	-1.48945	3.27993
001-051_T0_COL_LP_5p_N1__ACGCCAGCAGTCGTGC-1	-1.26311	4.98694
001-051_T0_COL_LP_5p_N1__GTAACGTGTAGCCTAT-1	4.7457	1.97836
001-051_T0_COL_LP_5p_N1__TCGCGAGCATGGTAGG-1	-2.50795	2.95809
001-051_T0_COL_LP_5p_N1__TGACTTTCAAATCCGT-1	-2.67478	3.58501
001-051_T0_COL_LP_5p_N1__CCCATACCAAGCCCAC-1	-3.45935	3.31907
001-051_T0_COL_LP_5p_N1__GCAGCCACATGCCCGA-1	4.27138	4.01225
001-051_T0_COL_LP_5p_N1__CGGAGCTTCCGATATG-1	3.35918	4.50674
001-051_T0_COL_LP_5p_N1__CACATTTTCGCAAACT-1	-1.91929	7.39832
001-051_T0_COL_LP_5p_N1__GATCGTACAGTGAGTG-1	-2.1093	7.5184
001-051_T0_COL_LP_5p_N1__CGGGTCATCGACGGAA-1	3.66645	4.65618
001-051_T0_COL_LP_5p_N1__CATCAGACAGATGGCA-1	-1.7561	7.47211
001-051_T0_COL_LP_5p_N1__CAGCATACATTACGAC-1	-2.14618	7.60019
001-051_T0_COL_LP_5p_N1__CTGCTGTTCTGTCTAT-1	-0.300022	3.42589
001-051_T0_COL_LP_5p_N1__ATAAGAGCAGCCAATT-1	-2.19555	4.56884
001-051_T0_COL_LP_5p_N1__CCCATACCATTTGCCC-1	-1.41501	3.41132
001-051_T0_COL_LP_5p_N1__TTCTCCTGTGGCCCTA-1	-2.07692	7.17262
001-051_T0_COL_LP_5p_N1__CCATGTCCAGTCAGCC-1	4.25851	4.18191
001-051_T0_COL_LP_5p_N1__CCATGTCCAAACGTGG-1	4.15569	3.85099
001-051_T0_COL_LP_5p_N1__CCGTACTTCACCTTAT-1	-1.61565	4.51271
001-051_T0_COL_LP_5p_N1__CATGCCTAGTTGAGTA-1	0.0455984	4.74505
001-051_T0_COL_LP_5p_N1__ACGGCCAAGCGTTGCC-1	3.63536	4.38237
001-051_T0_COL_LP_5p_N1__CCGGTAGTCAATCTCT-1	-1.69426	3.0116
001-051_T0_COL_LP_5p_N1__AACACGTCAACACCCG-1	-1.81252	3.64888
001-051_T0_COL_LP_5p_N1__AGAGTGGGTTGATTGC-1	4.80841	2.35888
001-051_T0_COL_LP_5p_N1__CAACCTCAGCGGATCA-1	2.41562	6.64052
001-051_T0_COL_LP_5p_N1__GGGCACTAGTAACCCT-1	-2.33398	4.39335
001-051_T0_COL_LP_5p_N1__CTGATCCCAATGGAAT-1	-2.18584	3.65061
001-051_T0_COL_LP_5p_N1__GTCAAGTGTTTCGCTC-1	0.336286	1.26762
001-051_T0_COL_LP_5p_N1__TTCTACATCCAGTAGT-1	-2.00163	4.85303
001-051_T0_COL_LP_5p_N1__TACGGTAAGGATGCGT-1	-2.89841	4.58396
001-051_T0_COL_LP_5p_N1__GCTCCTACACCGAATT-1	-2.2065	3.78016
001-051_T0_COL_LP_5p_N1__AAACCTGTCCTCGCAT-1	4.04437	4.50075
001-051_T0_COL_LP_5p_N1__AACTGGTTCCGCGTTT-1	-1.72447	3.60708
001-051_T0_COL_LP_5p_N1__CCTTCGAGTGGGTCAA-1	-2.12122	7.30728
001-051_T0_COL_LP_5p_N1__CTCCTAGTCTTGTCAT-1	-0.169909	3.86844
001-051_T0_COL_LP_5p_N1__GGAGCAACATGTTCCC-1	0.0943799	4.42191
001-051_T0_COL_LP_5p_N1__ACGGAGATCTACTCAT-1	5.23271	1.93019
001-051_T0_COL_LP_5p_N1__GACGTGCGTCAGCTAT-1	4.5103	2.28027
001-051_T0_COL_LP_5p_N1__CCGGGATAGGGTGTTG-1	-1.92928	4.18599
001-051_T0_COL_LP_5p_N1__GGAACTTTCAGTGCAT-1	-1.30618	4.83433
001-051_T0_COL_LP_5p_N1__GCTGCAGTCTCACATT-1	-1.58119	5.02153
001-051_T0_COL_LP_5p_N1__GGACAAGTCAGCTCGG-1	-1.59671	3.04963
001-051_T0_COL_LP_5p_N1__CTCAGAATCACTCTTA-1	-2.17971	4.33393
001-051_T0_COL_LP_5p_N1__TGCCCTATCTGAGTGT-1	3.86258	4.17185
001-051_T0_COL_LP_5p_N1__AACCATGGTCTAGTGT-1	-2.75048	3.13823
001-051_T0_COL_LP_5p_N1__CTACACCGTGCTAGCC-1	-2.1858	7.52885
001-051_T0_COL_LP_5p_N1__ATCACGACAACTGCTA-1	0.205542	4.46631
001-051_T0_COL_LP_5p_N1__GGACAAGAGTCCCACG-1	0.293131	4.6782
001-051_T0_COL_LP_5p_N1__AAACCTGCATCCCATC-1	-1.43079	4.48114
001-051_T0_COL_LP_5p_N1__ATAAGAGGTTATCACG-1	-0.898033	3.46352
001-051_T0_COL_LP_5p_N1__CGCCAAGCACGAGGTA-1	0.321958	4.70076
001-051_T0_COL_LP_5p_N1__CCATGTCCAATGCCAT-1	0.53808	4.19102
001-051_T0_COL_LP_5p_N1__CCTTCCCCACTCAGGC-1	2.6979	6.70203
001-051_T0_COL_LP_5p_N1__TGAGAGGCACATGGGA-1	-2.57938	3.41752
001-051_T0_COL_LP_5p_N1__TGTGGTATCACAGGCC-1	2.53269	6.7473
001-051_T0_COL_LP_5p_N1__CCCTCCTCAACACGCC-1	-1.83823	4.46547
001-051_T0_COL_LP_5p_N1__TTGGAACAGGCTCTTA-1	3.97896	3.81984
001-051_T0_COL_LP_5p_N1__CCTACCAAGACAGACC-1	-1.50377	4.86776
001-051_T0_COL_LP_5p_N1__ACATGGTCATGCCTTC-1	-0.485244	3.88312
001-051_T0_COL_LP_5p_N1__CAGCATACAAGTTGTC-1	4.97651	2.53512
001-052_T0_COL_EPI_5p_N1__ATAACGCGTTTGTTGG-1	-2.52311	3.31142
001-052_T0_COL_EPI_5p_N1__CTAAGACCATCCAACA-1	4.57825	4.18547
001-052_T0_COL_EPI_5p_N1__GCTCTGTTCATGTCTT-1	4.92151	2.90081
001-052_T0_COL_EPI_5p_N1__GTTCGGGTCCAAAGTC-1	4.66319	2.83595
001-052_T0_COL_EPI_5p_N1__TTCTCCTTCTTTAGGG-1	4.70689	2.64866
001-052_T0_COL_EPI_5p_N1__GTGTGCGGTCTTGTCC-1	4.62773	2.88804
001-052_T0_COL_EPI_5p_N1__TTGTAGGGTACTTCTT-1	3.487	3.43681
001-052_T0_COL_EPI_5p_N1__CGGACTGCAATCACAC-1	4.61766	2.24116
001-052_T0_COL_EPI_5p_N1__CAGCGACTCTGCAGTA-1	-2.795	3.78945
001-052_T0_COL_EPI_5p_N1__CTCGTACAGAGTTGGC-1	4.87301	2.53154
001-052_T0_COL_EPI_5p_N1__GCTTCCAGTCGTCTTC-1	5.19501	3.04075
001-052_T0_COL_EPI_5p_N1__GTGTGCGAGGAGTTTA-1	5.13846	3.15333
001-052_T0_COL_EPI_5p_N1__CTTGGCTAGTGGACGT-1	3.90297	4.0612
001-052_T0_COL_EPI_5p_N1__ATTGGACGTAGAAGGA-1	-1.89403	4.05158
001-052_T0_COL_EPI_5p_N1__GGCTGGTGTCAGGACA-1	5.1643	2.65266
001-052_T0_COL_EPI_5p_N1__ACTTGTTGTCTCTCTG-1	4.70404	2.81755
001-052_T0_COL_EPI_5p_N1__ATGTGTGCAAACGCGA-1	-3.26061	1.05992
001-052_T0_COL_EPI_5p_N1__GTCATTTCATATACGC-1	2.89653	6.6939
001-052_T0_COL_EPI_5p_N1__CTCCTAGAGGGCTTGA-1	5.0418	3.15477
001-052_T0_COL_EPI_5p_N1__CTCGAAATCAGAGCTT-1	6.73752	1.17621
001-052_T0_COL_EPI_5p_N1__TTTGGTTAGCAACGGT-1	3.87158	3.91149
001-052_T0_COL_EPI_5p_N1__TACGGTACATCCGGGT-1	3.89923	4.36158
001-052_T0_COL_EPI_5p_N1__ATGTGTGAGAAACGCC-1	-1.86417	3.90389
001-052_T0_COL_EPI_5p_N1__TTTATGCGTGTGCGTC-1	4.8318	2.48733
001-052_T0_COL_EPI_5p_N1__AAGGAGCAGGGTCTCC-1	4.94433	2.90691
001-052_T0_COL_EPI_5p_N1__TATTACCGTTCACCTC-1	4.95033	2.95972
001-052_T0_COL_EPI_5p_N1__ACACCAAGTCGCATAT-1	0.0920214	4.52013
001-052_T0_COL_EPI_5p_N1__GCTGCAGTCTGCCAGG-1	5.04527	2.94083
001-052_T0_COL_EPI_5p_N1__CGCTTCAAGCCGGTAA-1	-3.75146	1.43146
001-052_T0_COL_LP_5p_N1__GTGCAGCAGACCTTTG-1	-3.7534	1.86918
001-052_T0_COL_LP_5p_N1__GTCTTCGCATCAGTAC-1	5.10679	3.08511
001-052_T0_COL_LP_5p_N1__ACGGAGACAGCTGTGC-1	2.12506	6.51795
001-052_T0_COL_LP_5p_N1__TGTCCCAGTCAGTGGA-1	3.9242	4.46055
001-052_T0_COL_LP_5p_N1__CTGGTCTCAGCTCGCA-1	4.60755	3.19964
001-052_T0_COL_LP_5p_N1__TCGCGTTAGACAGGCT-1	4.82648	3.0215
001-052_T0_COL_LP_5p_N1__CGACCTTTCGGCGCAT-1	3.56394	4.02269
001-052_T0_COL_LP_5p_N1__ATTTCTGAGAGCTATA-1	5.2089	3.07995
001-052_T0_COL_LP_5p_N1__CAACCTCCATCGGGTC-1	4.71736	2.89633
001-052_T0_COL_LP_5p_N1__CGCTGGACAAATCCGT-1	3.29026	4.3132
001-052_T0_COL_LP_5p_N1__TTTATGCCACTCGACG-1	-0.324378	3.8548
001-052_T0_COL_LP_5p_N1__AAAGCAATCTGATTCT-1	3.67356	4.20941
001-052_T0_COL_LP_5p_N1__CAGAATCTCTCTAGGA-1	3.14553	3.68606
001-052_T0_COL_LP_5p_N1__CAAGTTGAGCAATATG-1	5.04857	2.87815
001-052_T0_COL_LP_5p_N1__CTCTAATTCAAACCAC-1	4.50648	4.2361
001-052_T0_COL_LP_5p_N1__GTTAAGCTCAGTGCAT-1	4.35792	2.84275
001-052_T0_COL_LP_5p_N1__CAAGATCTCATGTAGC-1	4.72367	2.63056
001-052_T0_COL_LP_5p_N1__CTCTAATGTAACGACG-1	4.9157	2.59376
001-052_T0_COL_LP_5p_N1__CAGGTGCTCATTTGGG-1	5.18157	2.94955
001-052_T0_COL_LP_5p_N1__ACTGAGTAGGACAGCT-1	2.73267	3.42247
001-052_T0_COL_LP_5p_N1__GTCGGGTGTCCAGTTA-1	-0.353299	3.99582
001-052_T0_COL_LP_5p_N1__TGCTGCTCAGCGTTCG-1	2.856	6.78007
001-052_T0_COL_LP_5p_N1__ACTTACTAGGGATACC-1	5.13959	3.21569
001-052_T0_COL_LP_5p_N1__ACGGGCTCACGCCAGT-1	3.23465	3.87919
001-052_T0_COL_LP_5p_N1__GGGCATCTCTTACCGC-1	2.95865	3.70474
001-052_T0_COL_LP_5p_N1__GGCGACTAGCCCAATT-1	-0.775984	4.21463
001-052_T0_COL_LP_5p_N1__CTCGGAGCATGGTAGG-1	3.88538	2.66653
001-052_T0_COL_LP_5p_N1__GTAGGCCCACCACGTG-1	-1.96681	3.44884
001-052_T0_COL_LP_5p_N1__AGGTCCGAGTAGCCGA-1	-2.26424	3.84039
001-052_T0_COL_LP_5p_N1__AGCGGTCTCTTTACGT-1	-3.62671	2.054
001-052_T0_COL_LP_5p_N1__GGGATGACACTAAGTC-1	4.33542	2.67182
001-052_T0_COL_LP_5p_N1__TTCTACAAGGGTATCG-1	2.48918	6.74352
001-052_T0_COL_LP_5p_N1__TTCTACAAGTGAATTG-1	6.46335	1.0272
001-052_T0_COL_LP_5p_N1__TCAGGTAAGTTAAGTG-1	0.576883	4.6013
001-052_T0_COL_LP_5p_N1__ACTTGTTCAGCTCGCA-1	5.09405	2.88572
001-052_T0_COL_LP_5p_N1__TGCCCTAAGACAAAGG-1	-3.03514	1.38938
001-052_T0_COL_LP_5p_N1__CGAGAAGAGGGCTTGA-1	4.79662	3.05282
001-052_T0_COL_LP_5p_N1__GTATCTTAGTAGGTGC-1	3.80294	4.4843
001-052_T0_COL_LP_5p_N1__GGAATAATCGTCGTTC-1	3.1452	4.40952
001-052_T0_COL_LP_5p_N1__CGATGGCGTGACCAAG-1	4.10098	2.94967
001-052_T0_COL_LP_5p_N1__TTTATGCTCAGTCCCT-1	4.81045	2.59918
001-052_T0_COL_LP_5p_N1__GGACATTTCTTTAGGG-1	2.36204	6.7647
001-052_T0_COL_LP_5p_N1__ATGGGAGGTCTTTCAT-1	-1.97016	3.10802
001-052_T0_COL_LP_5p_N1__GTAGTCATCCACGTTC-1	-3.35994	3.43275
001-052_T0_COL_LP_5p_N1__ACGCAGCGTGATAAAC-1	-2.12102	3.81165
001-052_T0_COL_LP_5p_N1__TCTCTAAAGTGCCAGA-1	-3.02638	2.26413
001-052_T0_COL_LP_5p_N1__ATTACTCCAGGCTGAA-1	-1.28784	3.66617
001-052_T0_COL_LP_5p_N1__CCCAGTTAGGCGTACA-1	-1.56478	3.70817
001-052_T0_COL_LP_5p_N1__GACGTTACAGACAAAT-1	4.51584	4.08864
001-052_T0_COL_LP_5p_N1__ATCACGACAAGCCGTC-1	3.27443	3.89564
001-052_T0_COL_LP_5p_N1__GTTCTCGCAGCTTCGG-1	0.582187	3.22575
001-052_T0_COL_LP_5p_N1__CGCCAAGGTGATGATA-1	2.27207	4.2295
001-052_T0_COL_LP_5p_N1__GACCTGGCAGCGAACA-1	-2.00046	3.74139
001-052_T0_COL_LP_5p_N1__GAACCTACAAGGTTCT-1	3.94689	4.35897
001-052_T0_COL_LP_5p_N1__CGTCAGGAGTACGATA-1	-0.971704	2.94816
001-052_T0_COL_LP_5p_N1__GGGATGAAGTGACATA-1	-1.06737	3.27427
001-052_T0_COL_LP_5p_N1__GTGCGGTAGCGATATA-1	4.94336	2.76655
001-052_T0_COL_LP_5p_N1__GTACGTAGTACTTAGC-1	4.6654	2.95398
001-052_T0_COL_LP_5p_N1__GGATGTTCAAGCGTAG-1	3.10415	3.9213
001-052_T0_COL_LP_5p_N1__TCTCATACAGCTGTTA-1	-1.35912	7.35151
001-052_T0_COL_LP_5p_N1__CCTCAGTTCCTGTACC-1	2.5709	6.86173
001-052_T0_COL_LP_5p_N1__TATTACCAGCAGCCTC-1	-3.65931	3.24706
001-052_T0_COL_LP_5p_N1__TCGCGTTGTCGAGTTT-1	0.288448	3.80037
001-052_T0_COL_LP_5p_N1__GATCGATAGATCACGG-1	2.82228	6.52043
001-052_T0_COL_LP_5p_N1__ACATACGCATAGACTC-1	4.6167	3.93169
001-052_T0_COL_LP_5p_N1__GGATGTTGTTCAGGCC-1	4.97268	2.82206
001-052_T0_COL_LP_5p_N1__TTCTCAAGTTTAGGAA-1	0.324045	4.23619
001-052_T0_COL_LP_5p_N1__CCTACCACACTTGGAT-1	3.49641	4.39184
001-052_T0_COL_LP_5p_N1__CCATTCGTCGTATCAG-1	-2.00458	3.00837
001-052_T0_COL_LP_5p_N1__CGCCAAGGTACAGCAG-1	5.15462	3.31309
001-052_T0_COL_LP_5p_N1__CATTCGCTCGACGGAA-1	4.58236	3.39425
001-052_T0_COL_LP_5p_N1__TCCCGATCATCGGAAG-1	4.83561	2.65559
001-052_T0_COL_LP_5p_N1__ACGAGCCGTCGCGTGT-1	2.63028	6.82919
001-052_T0_COL_LP_5p_N1__GACAGAGAGTGGGCTA-1	5.21359	3.07334
001-052_T0_COL_LP_5p_N1__TGAAAGAAGAACTCGG-1	-3.65745	2.34201
001-052_T0_COL_LP_5p_N1__CTGGTCTCATGCCACG-1	-1.28352	3.55109
001-052_T0_COL_LP_5p_N1__AGTAGTCTCACAATGC-1	2.61601	6.46027
001-052_T0_COL_LP_5p_N1__TTTACTGTCACAACGT-1	4.72414	3.2525
001-052_T0_COL_LP_5p_N1__GACCTGGAGTGTCCAT-1	-0.654469	3.41584
001-052_T0_COL_LP_5p_N1__CGGACACAGTAAGTAC-1	1.71183	3.48028
001-052_T0_COL_LP_5p_N1__GAGTCCGTCCTTTACA-1	4.96601	3.2365
001-052_T0_COL_LP_5p_N1__GTGCTTCGTCTCTCGT-1	-0.278539	3.87955
001-052_T0_COL_LP_5p_N1__GTCACAATCAGTTTGG-1	-0.285171	4.12925
001-052_T0_COL_LP_5p_N1__TGGGCGTTCAGGTTCA-1	5.03659	2.85592
001-052_T0_COL_LP_5p_N1__TGTGTTTCATTAGGCT-1	5.13852	3.01515
001-052_T0_COL_LP_5p_N1__TGCGTGGGTTCAGTAC-1	4.59019	4.10367
001-052_T0_COL_LP_5p_N1__AACGTTGTCTCTGTCG-1	2.46589	6.78273
001-052_T0_COL_LP_5p_N1__ACTGAGTTCGGCCGAT-1	-2.32512	4.36355
001-052_T0_COL_LP_5p_N1__TCCCGATAGATAGGAG-1	-3.78855	3.21571
001-052_T0_COL_LP_5p_N1__TGTGTTTTCACTATTC-1	-0.148018	3.74914
001-052_T0_COL_LP_5p_N1__AATCGGTTCTCGTATT-1	3.81862	4.41822
001-052_T0_COL_LP_5p_N1__ACGCCAGTCGGTCCGA-1	0.127843	4.09044
001-052_T0_COL_LP_5p_N1__CAGATCAAGCCCAATT-1	5.11771	2.98265
001-052_T0_COL_LP_5p_N1__GCGCAACGTTTACTCT-1	-1.57574	3.71267
001-052_T0_COL_LP_5p_N1__ATTGGACAGTCGAGTG-1	4.13284	3.07306
001-052_T0_COL_LP_5p_N1__CGTCTACCAAGCCGTC-1	0.286098	4.17054
001-052_T0_COL_LP_5p_N1__TCATTTGGTGGTACAG-1	-1.94546	7.38995
001-052_T0_COL_LP_5p_N1__TAAGTGCAGCTGAAAT-1	-2.90156	1.6137
001-052_T0_COL_LP_5p_N1__CTGGTCTTCCAAACTG-1	-1.99202	3.51091
001-052_T0_COL_LP_5p_N1__ACGATGTTCTAACTGG-1	-0.112191	4.45661
001-052_T0_COL_LP_5p_N1__CTAGTGAAGCCACCTG-1	-3.43845	3.14062
001-052_T0_COL_LP_5p_N1__GGGCATCTCTAACTTC-1	0.0108995	3.7557
001-052_T0_COL_LP_5p_N1__TCATTACCACCACCAG-1	4.90374	3.14555
001-052_T0_COL_LP_5p_N1__CGTGTCTAGTGCGATG-1	5.09759	2.8984
001-052_T0_COL_LP_5p_N1__TGACGGCCACAGATTC-1	-1.06396	6.50253
001-052_T0_COL_LP_5p_N1__TGCGGGTCAGTCACTA-1	2.77384	4.07351
001-052_T0_COL_LP_5p_N1__TTCTCAAAGTGCAAGC-1	4.52718	2.41525
001-052_T0_COL_LP_5p_N1__TCTCATAGTTCCATGA-1	4.11393	4.14565
001-052_T0_COL_LP_5p_N1__TGCGCAGGTAAAGGAG-1	2.96641	6.54679
001-052_T0_COL_LP_5p_N1__AGCGGTCGTAATCGTC-1	4.75399	2.91774
001-052_T0_COL_LP_5p_N1__CACAAACTCCAGATCA-1	5.25842	2.89942
001-052_T0_COL_LP_5p_N1__GAGTCCGTCCGTTGCT-1	4.75423	3.25343
001-052_T0_COL_LP_5p_N1__TCAGATGTCAGCACAT-1	4.67338	3.64593
001-052_T0_COL_LP_5p_N1__ACTGCTCTCTATCCTA-1	-3.21726	3.16772
001-052_T0_COL_LP_5p_N1__AGTTGGTGTAGAAAGG-1	6.63424	1.06014
001-052_T0_COL_LP_5p_N1__TCAGGATAGGTGATTA-1	3.87931	4.09855
001-052_T0_COL_LP_5p_N1__CCATGTCAGGATGCGT-1	-1.08274	5.17955
001-052_T0_COL_LP_5p_N1__TAAACCGAGCAGACTG-1	4.60228	2.89074
001-052_T0_COL_LP_5p_N1__GAACCTATCACCCTCA-1	2.45494	3.7709
001-052_T0_COL_LP_5p_N1__GACGGCTGTTCGCGAC-1	5.26907	3.29208
001-052_T0_COL_LP_5p_N1__ACACTGACACCAGTTA-1	-2.05872	3.13874
001-052_T0_COL_LP_5p_N1__ACTGTCCTCATGCATG-1	6.57898	1.01998
001-052_T0_COL_LP_5p_N1__CCTAGCTGTTGAACTC-1	-0.272287	4.09232
001-052_T0_COL_LP_5p_N1__GTCACGGAGTACGCCC-1	4.33071	2.56496
001-052_T0_COL_LP_5p_N1__CCAGCGATCCTGCTTG-1	6.4891	1.2719
001-052_T0_COL_LP_5p_N1__CACTCCATCGAATGCT-1	4.84111	3.54641
001-052_T0_COL_LP_5p_N1__GTCACAATCGTACCGG-1	-1.84364	2.0713
001-052_T0_COL_LP_5p_N1__GTTAAGCAGTGTGGCA-1	4.87058	2.56166
001-052_T0_COL_LP_5p_N1__ACGCCAGAGTACATGA-1	-2.2564	3.6874
001-052_T0_COL_LP_5p_N1__GGGACCTCACCCAGTG-1	-2.02038	3.52058
001-052_T0_COL_LP_5p_N1__AGGCCACGTTCTCATT-1	0.106909	4.4782
001-052_T0_COL_LP_5p_N1__TTTCCTCAGAGCCCAA-1	-1.94571	1.01533
001-052_T0_COL_LP_5p_N1__GACTACATCTAACCGA-1	2.70716	6.43425
001-052_T0_COL_LP_5p_N1__CAAGTTGTCACCAGGC-1	5.27695	2.98864
001-052_T0_COL_LP_5p_N1__GGTGAAGCAAGTCATC-1	4.80344	2.84075
001-052_T0_COL_LP_5p_N1__GTTCGGGAGTCCAGGA-1	4.94489	2.55552
001-052_T0_COL_LP_5p_N1__GTCTCGTCATACAGCT-1	0.398234	4.23801
001-052_T0_COL_LP_5p_N1__CACACAATCTCTAAGG-1	0.295894	4.06715
001-052_T0_COL_LP_5p_N1__AGGCCACAGAAGAAGC-1	-0.260602	3.93177
001-052_T0_COL_LP_5p_N1__AGGCCGTTCGCCCTTA-1	3.71068	4.19639
001-052_T0_COL_LP_5p_N1__TCGGGACGTAGCGTAG-1	4.80904	2.23129
001-052_T0_COL_LP_5p_N1__CAGGTGCCAATGGAAT-1	-0.660299	3.57264
001-052_T0_COL_LP_5p_N1__CATTATCCAACAACCT-1	2.54738	6.87963
001-052_T0_COL_LP_5p_N1__ACGGGTCTCACCATAG-1	0.0997184	4.48177
001-052_T0_COL_LP_5p_N1__TTTATGCCATTTGCCC-1	-0.422862	4.66446
001-052_T0_COL_LP_5p_N1__GACGTGCTCGAATGCT-1	0.0641762	3.91239
001-052_T0_COL_LP_5p_N1__TACGGATTCAGTGTTG-1	5.22038	3.72278
001-052_T0_COL_LP_5p_N1__CATTATCTCATCGCTC-1	-0.626073	3.44978
001-052_T0_COL_LP_5p_N1__GAACCTAAGTCACGCC-1	3.36903	4.1065
001-052_T0_COL_LP_5p_N1__CGTCAGGGTATAGTAG-1	0.0900998	4.14273
001-052_T0_COL_LP_5p_N1__CTCGGAGCAGGTCTCG-1	4.41799	4.14836
001-052_T0_COL_LP_5p_N1__CTACATTCAGATCTGT-1	0.332258	2.65123
001-052_T0_COL_LP_5p_N1__TGTGGTATCATAGCAC-1	4.99598	2.85614
001-052_T0_COL_LP_5p_N1__ATTGGTGTCTGATACG-1	6.67287	1.04104
001-052_T0_COL_LP_5p_N1__GTTTCTATCACCATAG-1	4.88956	2.6698
001-052_T0_COL_LP_5p_N1__GGCCGATCATTGGGCC-1	-0.0439728	4.56899
001-052_T0_COL_LP_5p_N1__AAAGCAACAGCCTTTC-1	-2.58712	3.80565
001-052_T0_COL_LP_5p_N1__CTGATAGAGTGTCCCG-1	5.00883	2.72417
001-052_T0_COL_LP_5p_N1__CTCTGGTGTACCGTTA-1	3.01483	6.6396
001-052_T0_COL_LP_5p_N1__TGCACCTTCGCATGAT-1	2.54137	4.20989
001-052_T0_COL_LP_5p_N1__CATTATCGTTTGTTTC-1	5.15655	2.84883
001-052_T0_COL_LP_5p_N1__TTCCCAGAGAATAGGG-1	2.43619	6.95299
001-052_T0_COL_LP_5p_N1__GGACATTCAGTCACTA-1	4.89201	2.51211
001-052_T0_COL_LP_5p_N1__GCATGATCAATTGCTG-1	2.71901	6.38553
001-052_T0_COL_LP_5p_N1__CACACAATCACTTATC-1	5.10249	2.81566
001-052_T0_COL_LP_5p_N1__CCGTTCATCATCGGAT-1	2.44735	7.08291
001-052_T0_COL_LP_5p_N1__ACTGTCCAGAGTAATC-1	5.02724	2.7305
001-052_T0_COL_LP_5p_N1__TTCGAAGTCATCGGAT-1	0.453173	3.17365
001-052_T0_COL_LP_5p_N1__GTCACAATCTGGTTCC-1	2.64399	7.18866
001-052_T0_COL_LP_5p_N1__AAGGCAGTCAGGTTCA-1	-2.73694	1.69576
001-052_T0_COL_LP_5p_N1__AATCCAGTCGGTGTCG-1	4.67296	2.60136
001-052_T0_COL_LP_5p_N1__TGCCCTACACGCTTTC-1	-1.61974	3.15552
001-052_T0_COL_LP_5p_N1__GATGAGGGTTTCGCTC-1	6.70716	1.11064
001-052_T0_COL_LP_5p_N1__GGATTACTCAGCTTAG-1	0.0756909	4.37135
001-052_T0_COL_LP_5p_N1__GGCGTGTGTTGACGTT-1	3.3378	3.96543
001-052_T0_COL_LP_5p_N1__GGATTACAGGTTCCTA-1	4.93109	3.00745
001-052_T0_COL_LP_5p_N1__TCTCTAACACGGCGTT-1	-2.32254	3.71145
001-052_T0_COL_LP_5p_N1__CAACCTCCAGTATGCT-1	-0.0352181	4.15082
001-052_T0_COL_LP_5p_N1__ACTTACTAGTGGGCTA-1	4.26737	2.632
001-052_T0_COL_LP_5p_N1__AGCTTGAGTACAGTGG-1	-2.00212	3.4584
001-052_T0_COL_LP_5p_N1__CGTTCTGGTGTAATGA-1	-2.30288	3.5453
001-052_T0_COL_LP_5p_N1__GCTTCCACAAGGTTCT-1	4.99183	3.46898
001-052_T0_COL_LP_5p_N1__TACGGTAGTCAACTGT-1	0.305504	4.90339
001-052_T0_COL_LP_5p_N1__GTATCTTGTGACGCCT-1	2.96614	6.5415
001-052_T0_COL_LP_5p_N1__GCATGATCAGACAAGC-1	4.98025	3.12422
001-052_T0_COL_LP_5p_N1__GATCGTAGTTCCGTCT-1	-3.32976	2.46715
001-052_T0_COL_LP_5p_N1__CTCGAGGAGAGGGATA-1	4.83277	2.6189
001-052_T0_COL_LP_5p_N1__GATGCTATCCGAAGAG-1	0.542353	4.50411
001-052_T0_COL_LP_5p_N1__GCCTCTAAGTACGTAA-1	5.15376	2.95611
001-052_T0_COL_LP_5p_N1__CAACCAACACGAAGCA-1	0.0610342	4.41563
001-052_T0_COL_LP_5p_N1__AGGGTGATCACCTTAT-1	5.11181	3.12364
001-052_T0_COL_LP_5p_N1__CTAATGGAGACTGGGT-1	5.28131	2.94384
001-052_T0_COL_LP_5p_N1__CGATGTACAAACCCAT-1	-0.111128	3.8705
001-052_T0_COL_LP_5p_N1__AGCTTGAAGCAGGTCA-1	-2.45678	3.7204
001-052_T0_COL_LP_5p_N1__GACCAATCAGATGAGC-1	-0.357449	4.3592
001-052_T0_COL_LP_5p_N1__TCACAAGGTACGAAAT-1	0.199835	3.76455
001-052_T0_COL_LP_5p_N1__CTCTACGGTGCACTTA-1	-3.73205	2.0885
001-052_T0_COL_LP_5p_N1__CGCGTTTAGGCTACGA-1	0.946394	3.51584
001-052_T0_COL_LP_5p_N1__AGGCCACAGCGTCTAT-1	2.84745	6.52725
001-052_T0_COL_LP_5p_N1__TGACTTTAGCCAGGAT-1	-2.25952	3.73198
001-052_T0_COL_LP_5p_N1__TGGGAAGTCCTTTACA-1	2.87044	6.66163
001-052_T0_COL_LP_5p_N1__TGTCCCACACTATCTT-1	-1.94522	2.57665
001-052_T0_COL_LP_5p_N1__GTATTCTTCAGCTGGC-1	3.82519	2.92888
001-052_T0_COL_LP_5p_N1__AGCTCTCTCCACGAAT-1	-3.65318	2.73875
001-052_T0_COL_LP_5p_N1__GTGGGTCGTAGCCTAT-1	2.69733	6.48267
001-052_T0_COL_LP_5p_N1__TGAGAGGGTACCATCA-1	-1.6267	7.01121
001-052_T0_COL_LP_5p_N1__AAAGATGGTGCTAGCC-1	-3.82424	3.28226
001-052_T0_COL_LP_5p_N1__ACGCCAGCAAAGTGCG-1	4.45155	2.60408
001-052_T0_COL_LP_5p_N1__GACCAATTCCGATATG-1	6.73699	1.19802
001-052_T0_COL_LP_5p_N1__GGCTCGACACAGGCCT-1	-1.78054	7.29748
001-052_T0_COL_LP_5p_N1__CACATTTAGAGCCCAA-1	-0.472051	3.3513
001-052_T0_COL_LP_5p_N1__CCTTACGTCTGTCTCG-1	0.350942	3.25982
001-052_T0_COL_LP_5p_N1__CCAATCCGTGGGTCAA-1	3.67348	3.80084
001-052_T0_COL_LP_5p_N1__ACGGGTCGTAAACCTC-1	0.373529	4.30932
001-052_T0_COL_LP_5p_N1__CCACTACCAGGTCTCG-1	4.74476	2.94912
001-052_T0_COL_LP_5p_N1__GTAACTGCAGCTGTTA-1	4.81031	4.1894
001-052_T0_COL_LP_5p_N1__CCGGTAGCATCACGAT-1	-1.96148	3.68002
001-052_T0_COL_LP_5p_N1__TACGGATAGATAGCAT-1	-1.21988	4.28092
001-052_T0_COL_LP_5p_N1__GACCTGGGTGCCTTGG-1	-1.94328	2.24758
001-052_T0_COL_LP_5p_N1__TACGGGCTCATTCACT-1	4.11152	3.76031
001-052_T0_COL_LP_5p_N1__CATCCACAGGTAGCTG-1	-0.553259	4.18546
001-052_T0_COL_LP_5p_N1__ACGAGCCAGGTGTGGT-1	5.16686	3.10873
001-052_T0_COL_LP_5p_N1__ATCCACCGTCTTGTCC-1	-0.310741	4.00563
001-052_T0_COL_LP_5p_N1__TGCTACCCAGTCAGCC-1	5.00133	2.46895
001-052_T0_COL_LP_5p_N1__TGACTAGCACCATCCT-1	-1.24863	4.69205
001-052_T0_COL_LP_5p_N1__AGCTCTCCACTTAACG-1	4.81385	3.35727
001-052_T0_COL_LP_5p_N1__AACCGCGAGTACGTTC-1	5.09154	2.88898
001-052_T0_COL_LP_5p_N1__CTCGAGGTCCTACAGA-1	3.44538	3.51305
001-052_T0_COL_LP_5p_N1__CCCAATCAGTCGAGTG-1	2.64276	6.6475
001-052_T0_COL_LP_5p_N1__GACGTGCCACAACGTT-1	0.294168	3.84372
001-052_T0_COL_LP_5p_N1__CGATGTACACTCGACG-1	0.705968	4.45129
001-052_T0_COL_LP_5p_N1__AAACCTGTCGCATGAT-1	5.13569	3.03078
001-052_T0_COL_LP_5p_N1__CGATTGAAGATCTGCT-1	0.042683	4.14699
001-052_T0_COL_LP_5p_N1__GAACCTAGTCGCGTGT-1	0.717697	3.83063
001-052_T0_COL_LP_5p_N1__CAGTAACAGATAGGAG-1	0.585353	3.73549
001-052_T0_COL_LP_5p_N1__CCACGGATCCAAAGTC-1	5.18341	2.75986
001-052_T0_COL_LP_5p_N1__ATCCACCAGTTTGCGT-1	5.16985	3.14649
001-052_T0_COL_LP_5p_N1__TCAGCTCCATGGGACA-1	4.88571	2.92631
001-052_T0_COL_LP_5p_N1__CTCGAGGCATTGTGCA-1	4.98725	2.92538
001-052_T0_COL_LP_5p_N1__TGCTACCAGCTTTGGT-1	0.282581	4.1246
001-052_T0_COL_LP_5p_N1__GGATGTTCAGCGAACA-1	4.81473	3.0257
001-052_T0_COL_LP_5p_N1__TGGTTAGGTTCGGCAC-1	4.80324	2.63524
001-052_T0_COL_LP_5p_N1__GCCAAATGTAATCACC-1	0.381307	4.42821
001-052_T0_COL_LP_5p_N1__CTGCTGTAGAGGTTGC-1	4.7136	4.22247
001-052_T0_COL_LP_5p_N1__GATCGATCACCAACCG-1	3.05158	2.79928
001-052_T0_COL_LP_5p_N1__GACGTGCTCAAACCGT-1	-0.0290574	4.50227
001-052_T0_COL_LP_5p_N1__AGGCCACCAATGTAAG-1	2.41669	6.98918
001-052_T0_COL_LP_5p_N1__GATTCAGTCAGTTTGG-1	4.26463	4.15939
001-052_T0_COL_LP_5p_N1__ATGGGAGAGGTAGCTG-1	-0.641871	3.54882
001-052_T0_COL_LP_5p_N1__CGTTAGACATTTGCTT-1	0.105968	3.09067
001-052_T0_COL_LP_5p_N1__AGGTCATCATATGGTC-1	5.11736	2.84915
001-052_T0_COL_LP_5p_N1__AAGACCTCATCCGCGA-1	4.74932	2.52733
001-052_T0_COL_LP_5p_N1__GGACAAGCACGGCGTT-1	0.312181	4.02754
001-052_T0_COL_LP_5p_N1__CTGAAGTTCCAGAGGA-1	5.01662	3.16917
001-052_T0_COL_LP_5p_N1__ACGCCAGCACCACGTG-1	4.91596	2.92616
001-052_T0_COL_LP_5p_N1__TGCGTGGGTATTACCG-1	-0.808886	4.22211
001-052_T0_COL_LP_5p_N1__TGGTTAGGTAAGAGAG-1	0.295868	4.65536
001-052_T0_COL_LP_5p_N1__AACTGGTAGATCTGCT-1	4.69949	4.24549
001-052_T0_COL_LP_5p_N1__AAGGTTCCACCAGGCT-1	5.01753	3.91182
001-052_T0_COL_LP_5p_N1__TATCAGGTCTGGGCCA-1	-1.94188	1.77587
001-052_T0_COL_LP_5p_N1__GTGCATAGTCATATCG-1	0.580501	3.88339
001-052_T0_COL_LP_5p_N1__CTTTGCGCATCGATTG-1	-1.98314	2.80049
001-052_T0_COL_LP_5p_N1__GAAATGACACAACGCC-1	4.93633	2.81203
001-052_T0_COL_LP_5p_N1__CTTAACTGTGACTCAT-1	4.93991	2.57198
001-052_T0_COL_LP_5p_N1__GCTCTGTCACGACGAA-1	-2.07349	2.51435
001-052_T0_COL_LP_5p_N1__CTTAACTCAAGTAATG-1	4.68206	3.8131
001-052_T0_COL_LP_5p_N1__ACACCCTAGGAATGGA-1	-1.77356	3.24415
001-052_T0_COL_LP_5p_N1__ATAGACCAGGGATACC-1	-2.11772	3.23937
001-052_T0_COL_LP_5p_N1__GCCAAATTCGTTGCCT-1	4.95316	2.81451
001-052_T0_COL_LP_5p_N1__CACAAACGTCGAACAG-1	3.83754	2.58945
001-052_T0_COL_LP_5p_N1__ACATACGGTCATACTG-1	2.91469	6.66869
001-052_T0_COL_LP_5p_N1__CATGACAAGAAACCAT-1	5.1797	3.11254
001-052_T0_COL_LP_5p_N1__TAAGAGAAGCTCCTTC-1	-2.02228	7.06469
001-052_T0_COL_LP_5p_N1__ATCATGGCAGGCTCAC-1	4.6434	3.49876
001-052_T0_COL_LP_5p_N1__TGGACGCCATATGGTC-1	0.0811358	4.13781
001-052_T0_COL_LP_5p_N1__AACTCCCTCCTAGGGC-1	4.86138	2.85865
001-052_T0_COL_LP_5p_N1__GGAACTTGTCCCTACT-1	0.292563	4.3571
001-052_T0_COL_LP_5p_N1__GGCTGGTTCTATCGCC-1	4.36115	3.92423
001-052_T0_COL_LP_5p_N1__CGTTCTGCAGCGTAAG-1	5.16114	2.94307
001-052_T0_COL_LP_5p_N1__TGTGGTATCATCACCC-1	-1.86786	7.24959
001-052_T0_COL_LP_5p_N1__ACGGCCAGTACCGTTA-1	-1.45341	3.0821
001-052_T0_COL_LP_5p_N1__AATCCAGCATGCAATC-1	4.89979	2.67511
001-052_T0_COL_LP_5p_N1__TATCAGGAGCACACAG-1	-0.668166	3.50009
001-052_T0_COL_LP_5p_N1__GGACAGATCAGGCCCA-1	-3.12975	3.08072
001-052_T0_COL_LP_5p_N1__ATGCGATAGGACCACA-1	4.00832	4.16104
001-052_T0_COL_LP_5p_N1__CGTTCTGCAGCGAACA-1	5.11758	2.86959
001-052_T0_COL_LP_5p_N1__ACATCAGTCCTGTACC-1	5.15305	2.49305
001-052_T0_COL_LP_5p_N1__TACGGTAAGTCGAGTG-1	5.41759	4.11948
001-052_T0_COL_LP_5p_N1__CTACATTCATGCTAGT-1	-2.84773	3.05556
001-052_T0_COL_LP_5p_N1__TTTGTCAGTCAGAAGC-1	5.00474	2.87197
001-052_T0_COL_LP_5p_N1__GTAGGCCAGCAATCTC-1	5.21085	2.80143
001-052_T0_COL_LP_5p_N1__TTAGGCAGTATATGAG-1	-3.50796	2.35808
001-052_T0_COL_LP_5p_N1__GGGACCTGTCGAATCT-1	0.367524	4.52303
001-052_T0_COL_LP_5p_N1__AGGGAGTTCCGCGTTT-1	5.06184	2.86817
001-052_T0_COL_LP_5p_N1__TTTGCGCTCCTTGGTC-1	6.69894	1.04954
001-052_T0_COL_LP_5p_N1__AACTCCCTCTACTATC-1	5.30145	2.86552
001-052_T0_COL_LP_5p_N1__GGACATTTCGGCGCAT-1	5.29151	3.03112
001-052_T0_COL_LP_5p_N1__CCGTTCAAGACCTAGG-1	4.60916	3.09227
001-052_T0_COL_LP_5p_N1__CGGTTAAAGTCACGCC-1	4.86153	3.12394
001-052_T0_COL_LP_5p_N1__CTAACTTTCGAATCCA-1	-3.55978	2.10976
001-052_T0_COL_LP_5p_N1__GCAAACTAGCTGGAAC-1	-2.68478	3.20551
001-052_T0_COL_LP_5p_N1__AGGTCATTCTGTACGA-1	4.85789	2.99869
001-052_T0_COL_LP_5p_N1__CTAAGACTCGACAGCC-1	-2.93142	3.31887
001-052_T0_COL_LP_5p_N1__CGCTTCATCTTGAGAC-1	2.53435	7.10372
001-052_T0_COL_LP_5p_N1__ATCCACCGTCGAGATG-1	4.93556	2.86973
001-052_T0_COL_LP_5p_N1__AGTAGTCTCTGTGCAA-1	3.04788	6.64924
001-052_T0_COL_LP_5p_N1__ACTGATGCATAGTAAG-1	-1.95964	2.79206
001-052_T0_COL_LP_5p_N1__CATCGAATCATTGCGA-1	5.27016	3.15521
001-052_T0_COL_LP_5p_N1__GTTAAGCCAATGGACG-1	2.98562	6.38282
001-052_T0_COL_LP_5p_N1__GCAGCCAAGTATTGGA-1	3.0763	6.82131
001-052_T0_COL_LP_5p_N1__TGCACCTTCAAACAAG-1	4.28061	3.83667
001-052_T0_COL_LP_5p_N1__CAGCCGATCTCAAGTG-1	2.8434	6.58289
001-052_T0_COL_LP_5p_N1__CCACTACTCAGTTAGC-1	-0.509223	4.75767
001-052_T0_COL_LP_5p_N1__TTGTAGGCATGTCGAT-1	4.20017	4.08979
001-052_T0_COL_LP_5p_N1__TAAACCGAGAGCCTAG-1	0.081711	3.97389
001-052_T0_COL_LP_5p_N1__TGAGAGGCAAGCGATG-1	0.232252	4.86442
001-052_T0_COL_LP_5p_N1__AGATCTGAGCTACCTA-1	5.35989	2.88838
001-052_T0_COL_LP_5p_N1__GGCTCGATCCAGTATG-1	-0.0507136	4.205
001-052_T0_COL_LP_5p_N1__GGCAATTCATTAGGCT-1	4.09961	3.72852
001-052_T0_COL_LP_5p_N1__TTCGAAGCACTGAAGG-1	2.50173	7.08944
001-052_T0_COL_LP_5p_N1__CGGAGTCTCGGAAACG-1	5.11219	2.86741
001-052_T0_COL_LP_5p_N1__TCTGAGATCGCAGGCT-1	-0.677916	4.43071
001-052_T0_COL_LP_5p_N1__ACTGAACCACCAACCG-1	3.86308	4.23609
001-052_T0_COL_LP_5p_N1__GTCTCGTCAACGATCT-1	5.20857	2.90063
001-052_T0_COL_LP_5p_N1__GGCGACTAGAGTAATC-1	4.26731	3.08735
001-052_T0_COL_LP_5p_N1__TCTTTCCAGAGTCTGG-1	-2.21606	3.74137
001-052_T0_COL_LP_5p_N1__CCGTACTAGCTAGTTC-1	2.88057	6.44096
001-052_T0_COL_LP_5p_N1__GGATGTTGTCGAACAG-1	2.5513	7.03942
001-052_T0_COL_LP_5p_N1__TACAGTGCACACATGT-1	4.72848	2.66376
001-052_T0_COL_LP_5p_N1__CTGCTGTAGGCTAGAC-1	-0.285596	4.41835
001-052_T0_COL_LP_5p_N1__CGTCACTCAGACTCGC-1	-1.8288	3.8647
001-052_T0_COL_LP_5p_N1__GTAGTCATCCCTCAGT-1	0.764809	4.02162
001-052_T0_COL_LP_5p_N1__GCACATACATTGGGCC-1	4.0591	3.66171
001-052_T0_COL_LP_5p_N1__GCTTCCACAAGCCCAC-1	5.07021	2.30761
001-052_T0_COL_LP_5p_N1__GACTGCGAGCGGCTTC-1	0.425405	4.24835
001-052_T0_COL_LP_5p_N1__CTTAACTTCAAACGGG-1	-2.31512	3.4148
001-052_T0_COL_LP_5p_N1__GGAACTTAGGCTAGAC-1	-1.21936	3.16151
001-052_T0_COL_LP_5p_N1__AACTCCCTCTGAGTGT-1	0.165758	4.45664
001-052_T0_COL_LP_5p_N1__CTCACACGTGTTTGTG-1	-0.424067	4.40739
001-052_T0_COL_LP_5p_N1__CGGAGTCCATGGTCAT-1	4.92657	2.63575
001-052_T0_COL_LP_5p_N1__CACCAGGGTACAGCAG-1	4.42297	4.29195
001-052_T0_COL_LP_5p_N1__AATCGGTAGTCATGCT-1	5.17327	2.76677
001-052_T0_COL_LP_5p_N1__ACACTGATCTGACCTC-1	-1.65091	6.91061
001-052_T0_COL_LP_5p_N1__GTCTCGTCATGTTGAC-1	5.1653	2.92556
001-052_T0_COL_LP_5p_N1__TGACTAGGTGTCGCTG-1	4.77573	2.71552
001-052_T0_COL_LP_5p_N1__TTGGCAATCCTCAACC-1	4.66393	3.94815
001-052_T0_COL_LP_5p_N1__CGACCTTAGCGTGTCC-1	4.66696	2.57665
001-052_T0_COL_LP_5p_N1__TGGCCAGAGCTACCTA-1	5.07862	2.81768
001-052_T0_COL_LP_5p_N1__AAGTCTGCAGTGGGAT-1	2.60602	6.59945
001-052_T0_COL_LP_5p_N1__GCGCAGTCAGCTTAAC-1	4.46734	2.89268
001-052_T0_COL_LP_5p_N1__CCACGGACACATCCAA-1	2.49079	7.19881
001-052_T0_COL_LP_5p_N1__GCGCAGTAGATGAGAG-1	5.20772	2.97894
001-052_T0_COL_LP_5p_N1__CAAGATCTCGATAGAA-1	4.93308	2.73915
001-052_T0_COL_LP_5p_N1__CTTACCGGTGTTCGAT-1	-0.130228	4.36015
001-052_T0_COL_LP_5p_N1__TGCGCAGCAAGGTTTC-1	-0.0971504	3.30623
001-052_T0_COL_LP_5p_N1__CTCACACCATCACGAT-1	2.96267	6.69897
001-052_T0_COL_LP_5p_N1__GGACAGAAGTAGGCCA-1	2.89323	6.6878
001-052_T0_COL_LP_5p_N1__TGACAACCAGAAGCAC-1	5.04038	3.0498
001-052_T0_COL_LP_5p_N1__ACAGCCGAGAGGGATA-1	-1.631	7.18017
001-052_T0_COL_LP_5p_N1__ACGAGCCAGAGTAAGG-1	-0.0490541	4.06449
001-052_T0_COL_LP_5p_N1__GTTACAGCAGGCGATA-1	-0.181807	4.21343
001-052_T0_COL_LP_5p_N1__CACCACTCACACCGCA-1	4.8969	2.77598
001-052_T0_COL_LP_5p_N1__CGATCGGCAATCCAAC-1	-1.6018	7.12359
001-052_T0_COL_LP_5p_N1__GTCAAGTGTTACGACT-1	-0.13341	3.49949
001-052_T0_COL_LP_5p_N1__CTTAGGACAAGGGTCA-1	-1.50888	3.18712
001-052_T0_COL_LP_5p_N1__GTCAAGTGTCTGCGGT-1	0.0742692	3.34926
001-052_T0_COL_LP_5p_N1__AACTTTCTCTTGACGA-1	2.86047	6.57409
001-052_T0_COL_LP_5p_N1__CATGACACATGCAATC-1	4.98158	2.5347
001-052_T0_COL_LP_5p_N1__ACACCGGAGCTGAACG-1	2.76523	6.46347
001-052_T0_COL_LP_5p_N1__GCATGTAAGACAAGCC-1	5.10827	2.91174
001-052_T0_COL_LP_5p_N1__ACGGCCAGTTCCAACA-1	4.62467	4.10841
001-052_T0_COL_LP_5p_N1__GCATACAAGTCCAGGA-1	-1.7114	1.38363
001-052_T0_COL_LP_5p_N1__CGTAGCGCAGCTGTTA-1	4.3855	4.23853
001-052_T0_COL_LP_5p_N1__GGGCACTTCTGGCGAC-1	-2.08253	3.93228
001-052_T0_COL_LP_5p_N1__ACCAGTATCCGCGTTT-1	4.73411	3.35228
001-052_T0_COL_LP_5p_N1__ATCTACTTCTCATTCA-1	5.10843	2.90848
001-052_T0_COL_LP_5p_N1__AAAGTAGTCAAGAAGT-1	3.82566	2.66137
001-052_T0_COL_LP_5p_N1__ATCCGAAGTTTGACTG-1	-0.15895	3.4365
001-052_T0_COL_LP_5p_N1__TACACGATCTGTCCGT-1	4.94749	3.30199
001-052_T0_COL_LP_5p_N1__GAACATCGTTGTTTGG-1	-2.42291	3.53766
001-052_T0_COL_LP_5p_N1__CTCATTATCTGCTGTC-1	4.36934	2.37437
001-052_T0_COL_LP_5p_N1__GACCTGGTCAGTTCGA-1	4.99884	2.7393
001-052_T0_COL_LP_5p_N1__CACACTCCAAAGTCAA-1	-0.0802219	4.20629
001-052_T0_COL_LP_5p_N1__TGACTTTGTAAGGGCT-1	3.93587	4.7077
001-052_T0_COL_LP_5p_N1__CTCGAGGTCAAGAAGT-1	5.17306	2.76277
001-052_T0_COL_LP_5p_N1__GCGACCATCTCTTATG-1	3.01827	6.5649
001-052_T0_COL_LP_5p_N1__CCTTCCCAGATGTGGC-1	-1.80931	3.10502
001-052_T0_COL_LP_5p_N1__GATCGCGAGGCTCATT-1	0.35194	4.36858
001-052_T0_COL_LP_5p_N1__GGGTCTGCATGCCTTC-1	-0.492711	4.74219
001-052_T0_COL_LP_5p_N1__AGGGATGCATGGTCTA-1	4.74662	2.86244
001-052_T0_COL_LP_5p_N1__GGATTACGTCGCGAAA-1	2.8174	6.50007
001-052_T0_COL_LP_5p_N1__AGCGTATTCACCTCGT-1	2.9845	6.58917
001-052_T0_COL_LP_5p_N1__CGCGTTTCAGTGAGTG-1	-0.0488641	4.52173
001-052_T0_COL_LP_5p_N1__GATCGATAGAAGGACA-1	3.82675	3.30391
001-052_T0_COL_LP_5p_N1__CACCAGGTCTACTATC-1	6.65576	1.17427
001-052_T0_COL_LP_5p_N1__CGTCAGGCACAACTGT-1	4.7322	2.50545
001-052_T0_COL_LP_5p_N1__CGATTGAAGGAGCGAG-1	0.376391	3.77161
001-052_T0_COL_LP_5p_N1__GGAGCAATCCGTCAAA-1	-0.511132	4.45283
001-052_T0_COL_LP_5p_N1__GTGCTTCCACCCATTC-1	-0.314224	2.02265
001-052_T0_COL_LP_5p_N1__TGTATTCAGTGGACGT-1	4.75924	4.08914
001-052_T0_COL_LP_5p_N1__CGGACGTGTCTCCATC-1	-3.04653	2.78137
001-052_T0_COL_LP_5p_N1__GGAGCAACATGCCACG-1	5.09219	3.20467
001-052_T0_COL_LP_5p_N1__AGAGCGATCATGCATG-1	6.72323	1.13525
001-052_T0_COL_LP_5p_N1__CTACCCACATCTGGTA-1	3.7281	4.41463
001-052_T0_COL_LP_5p_N1__CAGAATCCATGCTGGC-1	4.67434	4.16781
001-052_T0_COL_LP_5p_N1__GCGCAGTTCTGCAGTA-1	-1.82955	3.5596
001-052_T0_COL_LP_5p_N1__ATCACGATCTGTTGAG-1	4.18758	4.0185
001-052_T0_COL_LP_5p_N1__GAGTCCGGTGGTACAG-1	4.19327	3.40145
001-052_T0_COL_LP_5p_N1__CGAGCCAAGAGTAAGG-1	-2.06	3.36912
001-052_T0_COL_LP_5p_N1__ACACCAACACGACTCG-1	2.78806	6.68189
001-052_T0_COL_LP_5p_N1__GGAATAATCACAGGCC-1	0.12884	4.07593
001-052_T0_COL_LP_5p_N1__CACACCTGTCGAGTTT-1	4.29445	2.55716
001-052_T0_COL_LP_5p_N1__CTGCTGTCAAAGGAAG-1	-1.17208	3.92064
001-052_T0_COL_LP_5p_N1__CTCGTACTCTCAACTT-1	4.85489	2.69877
001-052_T0_COL_LP_5p_N1__CTGCGGATCCGCAGTG-1	2.69423	3.71704
001-052_T0_COL_LP_5p_N1__AAGCCGCGTTCCCTTG-1	4.66146	2.95401
001-052_T0_COL_LP_5p_N1__CTTGGCTTCCACGAAT-1	-1.54106	2.15356
001-052_T0_COL_LP_5p_N1__CGCGTTTTCTGTCTCG-1	4.65057	2.42853
001-052_T0_COL_LP_5p_N1__TGGCGCAGTCGAATCT-1	5.15048	2.74114
001-052_T0_COL_LP_5p_N1__ACTATCTGTTCCGGCA-1	-0.483771	4.11672
001-052_T0_COL_LP_5p_N1__CTGATAGTCAGTGCAT-1	5.28393	2.99107
001-052_T0_COL_LP_5p_N1__CCACCTAGTCATATCG-1	-1.55664	6.74427
001-052_T0_COL_LP_5p_N1__TCTCTAAGTGTATGGG-1	-1.60333	6.7712
001-052_T0_COL_LP_5p_N1__CAGCATAGTAAATACG-1	0.226336	3.6986
001-052_T0_COL_LP_5p_N1__ACAGCTAAGATCCGAG-1	-2.26344	3.83684
001-052_T0_COL_LP_5p_N1__GACGGCTAGCAGACTG-1	3.88638	3.89875
001-052_T0_COL_LP_5p_N1__AGTAGTCTCCCGGATG-1	-1.57333	2.6017
001-052_T0_COL_LP_5p_N1__GTCATTTAGTCAAGCG-1	0.801401	4.1391
001-052_T0_COL_LP_5p_N1__TGGGCGTAGCCAGGAT-1	-2.84209	3.54267
001-052_T0_COL_LP_5p_N1__GTGAAGGCACGGCCAT-1	-2.57051	1.87535
001-052_T0_COL_LP_5p_N1__GACAGAGTCCACGTGG-1	0.0198235	4.35986
001-052_T0_COL_LP_5p_N1__CTACCCATCGCCGTGA-1	4.63976	3.9556
001-052_T0_COL_LP_5p_N1__CAGGTGCTCAAAGACA-1	-1.94141	7.26074
001-052_T0_COL_LP_5p_N1__GCAAACTCACCGCTAG-1	5.01972	2.59258
001-052_T0_COL_LP_5p_N1__GTGCGGTTCACCTTAT-1	4.59819	3.0641
001-052_T0_COL_LP_5p_N1__CTTCTCTTCTGTTTGT-1	5.07547	2.60845
001-052_T0_COL_LP_5p_N1__GGCCGATCACCGGAAA-1	4.36623	2.43959
001-052_T0_COL_LP_5p_N1__CTAAGACCATCACGAT-1	0.2581	4.24964
001-052_T0_COL_LP_5p_N1__CTGGTCTGTTGGTTTG-1	5.07304	2.62403
001-052_T0_COL_LP_5p_N1__ACTGTCCTCTGCGTAA-1	-0.800983	3.52955
001-052_T0_COL_LP_5p_N1__CCTTCCCAGCGTTGCC-1	0.340321	4.35678
001-052_T0_COL_LP_5p_N1__AACTGGTCATTAGGCT-1	-1.8494	7.29106
001-052_T0_COL_LP_5p_N1__GGCAATTCAATCACAC-1	3.52033	4.33293
001-052_T0_COL_LP_5p_N1__GGACAAGCATGGGACA-1	4.8997	2.82278
001-052_T0_COL_LP_5p_N1__TTCTTAGGTCCTCCAT-1	-1.58209	7.04201
001-052_T0_COL_LP_5p_N1__CACATTTTCCCTGACT-1	-1.55532	3.38383
001-052_T0_COL_LP_5p_N1__ACGCAGCTCGCCTGAG-1	4.45494	2.52408
001-052_T0_COL_LP_5p_N1__CACAGGCGTACTCAAC-1	-3.13576	3.19484
001-052_T0_COL_LP_5p_N1__TGGACGCAGAATCTCC-1	0.392739	4.10219
001-052_T0_COL_LP_5p_N1__ATCTACTCACTATCTT-1	5.02243	3.7461
001-052_T0_COL_LP_5p_N1__ATGTGTGGTCAGTGGA-1	-0.0842821	4.50491
001-052_T0_COL_LP_5p_N1__GGGAGATAGGTGTTAA-1	5.01142	3.26623
001-052_T0_COL_LP_5p_N1__TCAACGAGTTCCAACA-1	2.72723	6.85255
001-052_T0_COL_LP_5p_N1__GGGACCTGTCAGAGGT-1	4.01138	3.94876
001-052_T0_COL_LP_5p_N1__CAGCAGCGTGCCTGGT-1	2.87748	6.79596
001-052_T0_COL_LP_5p_N1__GTCGGGTAGAACAACT-1	4.09026	2.78392
001-052_T0_COL_LP_5p_N1__CTGAAACAGACCTTTG-1	4.99979	2.61975
001-052_T0_COL_LP_5p_N1__CGGACTGCACAACTGT-1	0.460855	4.42756
001-052_T0_COL_LP_5p_N1__TCTCATACAGCTGTAT-1	-0.361664	3.29326
001-052_T0_COL_LP_5p_N1__GGAACTTGTACTTAGC-1	4.60835	2.61994
001-052_T0_COL_LP_5p_N1__GAATAAGAGATCCGAG-1	4.60624	2.47544
001-052_T0_COL_LP_5p_N1__GACACGCCAGTCGTGC-1	3.91527	4.24841
001-052_T0_COL_LP_5p_N1__AGAGCTTAGACCACGA-1	0.99611	3.33444
001-052_T0_COL_LP_5p_N1__CCTTCCCAGCGTGTCC-1	4.7945	2.65853
001-052_T0_COL_LP_5p_N1__TGACTAGGTGACTCAT-1	5.22793	2.88242
001-052_T0_COL_LP_5p_N1__TGACAACTCTGAGTGT-1	4.38074	4.39958
001-052_T0_COL_LP_5p_N1__GTACTCCAGTGTGAAT-1	3.85117	3.70631
001-052_T0_COL_LP_5p_N1__GTGTGCGGTATGAATG-1	4.9313	2.43368
001-052_T0_COL_LP_5p_N1__AAGTCTGTCAGTTCGA-1	0.121481	3.72641
001-052_T0_COL_LP_5p_N1__GTATTCTTCAACGGCC-1	4.98635	2.77583
001-052_T0_COL_LP_5p_N1__CGTCAGGGTACAAGTA-1	4.58396	2.57871
001-052_T0_COL_LP_5p_N1__GAAGCAGCACTGCCAG-1	-1.6051	7.34348
001-052_T0_COL_LP_5p_N1__TGACGGCTCCTATTCA-1	4.99047	2.83668
001-052_T0_COL_LP_5p_N1__TAGTTGGTCAGGCAAG-1	4.46978	2.70814
001-052_T0_COL_LP_5p_N1__GGATGTTTCTCCGGTT-1	4.65737	2.82552
001-052_T0_COL_LP_5p_N1__CGCTGGATCCAAACTG-1	4.71772	3.97312
001-052_T0_COL_LP_5p_N1__ATCCACCTCCACGTGG-1	5.18041	2.88003
001-052_T0_COL_LP_5p_N1__CGCTGGAGTCGAATCT-1	5.2931	3.02936
001-052_T0_COL_LP_5p_N1__AACTCCCTCCTTTCTC-1	4.86517	2.5419
001-052_T0_COL_LP_5p_N1__CGGGTCAGTCTCACCT-1	4.86897	2.98593
001-052_T0_COL_LP_5p_N1__CGATCGGTCCGCAAGC-1	4.4964	2.62657
001-052_T0_COL_LP_5p_N1__CAGCTAAGTTACTGAC-1	0.169838	3.09753
001-052_T0_COL_LP_5p_N1__CTTACCGGTCTAGGTT-1	-2.43058	4.37847
001-052_T0_COL_LP_5p_N1__CTTCTCTTCCGCATCT-1	5.22579	3.02255
001-052_T0_COL_LP_5p_N1__GTGGGTCTCCTGCAGG-1	6.58965	1.01195
001-052_T0_COL_LP_5p_N1__ACTTGTTGTTTCCACC-1	-3.74045	2.85453
001-052_T0_COL_LP_5p_N1__TTCTCAATCTATGTGG-1	-2.00477	2.67812
001-052_T0_COL_LP_5p_N1__GTGGGTCCAATGAATG-1	0.0886448	4.20256
001-052_T0_COL_LP_5p_N1__GTCTTCGAGGAATGGA-1	4.93244	3.27408
001-052_T0_COL_LP_5p_N1__TCCACACTCGCGTAGC-1	4.92488	3.99229
001-052_T0_COL_LP_5p_N1__GACTAACAGGACATTA-1	-2.85379	2.93453
001-052_T0_COL_LP_5p_N1__AGACGTTAGAAGAAGC-1	-2.50073	3.51763
001-052_T0_COL_LP_5p_N1__CTAATGGAGTGGGATC-1	2.61399	6.81277
001-052_T0_COL_LP_5p_N1__CCTCTGATCTTGGGTA-1	0.605569	3.92946
001-052_T0_COL_LP_5p_N1__ATCATGGTCAGTCCCT-1	-2.76966	3.11446
001-052_T0_COL_LP_5p_N1__TCGAGGCCACCTATCC-1	6.58724	1.12837
001-052_T0_COL_LP_5p_N1__TACTTACAGCTACCGC-1	4.48762	2.34252
001-052_T0_COL_LP_5p_N1__GTTTCTAGTTAAGATG-1	4.9118	3.17258
001-052_T0_COL_LP_5p_N1__GACTAACCACCAGATT-1	5.11522	2.69783
001-052_T0_COL_LP_5p_N1__CCTCTGAGTGATAAAC-1	0.0868676	3.08111
001-052_T0_COL_LP_5p_N1__TCCACACCACTTGGAT-1	4.07415	3.88631
001-052_T0_COL_LP_5p_N1__AGAGCTTAGTCTCCTC-1	3.07558	6.6275
001-052_T0_COL_LP_5p_N1__AAAGTAGTCGGATGGA-1	3.84225	4.41368
001-052_T0_COL_LP_5p_N1__ACTGATGAGTCTCAAC-1	-0.418229	4.55776
001-052_T0_COL_LP_5p_N1__ACACTGAAGCCACGCT-1	-0.378625	3.36293
001-052_T0_COL_LP_5p_N1__AGGGTGAAGCTGTTCA-1	4.95086	3.3283
001-052_T0_COL_LP_5p_N1__TGGTTAGAGCTGCCCA-1	5.13147	2.73872
001-052_T0_COL_LP_5p_N1__ACGGCCATCTAACGGT-1	4.47789	3.15921
001-052_T0_COL_LP_5p_N1__TTCTACAAGGCATGGT-1	4.38743	4.12738
001-052_T0_COL_LP_5p_N1__TCAGCAAGTCTCAACA-1	-0.277496	3.69228
001-052_T0_COL_LP_5p_N1__AGTGTCACACTACAGT-1	-1.90261	7.11724
001-052_T0_COL_LP_5p_N1__TGATTTCAGACAGGCT-1	4.80864	2.90849
001-052_T0_COL_LP_5p_N1__CACAGTATCCAAACTG-1	0.671449	3.57408
001-052_T0_COL_LP_5p_N1__GTTCTCGCACGACTCG-1	-0.959822	4.32293
001-052_T0_COL_LP_5p_N1__TAGTTGGCAATAGCGG-1	3.68106	4.12902
001-052_T0_COL_LP_5p_N1__TCAGCAAAGGTGTTAA-1	5.09372	2.75027
001-052_T0_COL_LP_5p_N1__CTCGGGATCGGTTAAC-1	-2.50469	2.36519
001-052_T0_COL_LP_5p_N1__ATCCACCGTAAGTTCC-1	-2.26723	3.14014
001-052_T0_COL_LP_5p_N1__CTCCTAGCAACACGCC-1	4.92278	2.29015
001-052_T0_COL_LP_5p_N1__CATATGGTCTGCGGCA-1	4.9312	2.68623
001-052_T0_COL_LP_5p_N1__CGCTTCAAGGACCACA-1	2.97993	6.82007
001-052_T0_COL_LP_5p_N1__AGGCCACGTTAGAACA-1	0.242822	3.56107
001-052_T0_COL_LP_5p_N1__GCGCGATCACATGACT-1	4.77302	2.95749
001-052_T0_COL_LP_5p_N1__AGAGCGATCCCTAATT-1	4.48161	3.01687
001-052_T0_COL_LP_5p_N1__TTGGAACTCCGCGGTA-1	-0.0169597	3.72917
001-052_T0_COL_LP_5p_N1__GGCCGATGTCTAACGT-1	5.14625	2.96409
001-052_T0_COL_LP_5p_N1__CCCAATCGTGACGGTA-1	4.97199	3.00267
001-052_T0_COL_LP_5p_N1__TATCAGGAGCGATGAC-1	0.12526	2.99183
001-052_T0_COL_LP_5p_N1__CAGAATCGTCGACTGC-1	4.12423	2.55128
001-052_T0_COL_LP_5p_N1__CTGAAACCAAGCGATG-1	4.99694	2.64458
001-052_T0_COL_LP_5p_N1__GTCATTTCACGAAGCA-1	4.23392	3.18199
001-052_T0_COL_LP_5p_N1__TGCTGCTTCGTCTGAA-1	-0.10867	4.14483
001-052_T0_COL_LP_5p_N1__GCGCCAATCGCAAACT-1	2.7894	6.74958
001-052_T0_COL_LP_5p_N1__TGACTAGTCTTGCAAG-1	0.776505	3.49821
001-052_T0_COL_LP_5p_N1__AAGCCGCAGGTGGGTT-1	4.75423	2.38119
001-052_T0_COL_LP_5p_N1__CATGGCGGTCTACCTC-1	-1.76853	7.34302
001-052_T0_COL_LP_5p_N1__TGCGGGTAGCCATCGC-1	4.6698	2.01056
001-052_T0_COL_LP_5p_N1__AACGTTGGTTCAGGCC-1	4.90757	2.59836
001-052_T0_COL_LP_5p_N1__AAAGCAAAGTGCGATG-1	-0.0923284	4.36689
001-052_T0_COL_LP_5p_N1__TGGACGCGTTAAAGTG-1	-2.09688	1.93024
001-052_T0_COL_LP_5p_N1__CGTCCATAGGTGATTA-1	5.04985	2.7087
001-052_T0_COL_LP_5p_N1__TGTTCCGAGCTGCCCA-1	4.57176	2.23542
001-052_T0_COL_LP_5p_N1__CCTCTGAAGTAGATGT-1	4.78142	2.48229
001-052_T0_COL_LP_5p_N1__GGGAATGGTGCCTTGG-1	5.22597	2.67559
001-052_T0_COL_LP_5p_N1__ATTGGACGTAGGCTGA-1	6.59505	1.08608
001-052_T0_COL_LP_5p_N1__ATTACTCAGCCAGTAG-1	2.75165	4.00411
001-052_T0_COL_LP_5p_N1__AGAGCGATCTCTAAGG-1	0.489694	3.82418
001-052_T0_COL_LP_5p_N1__ACCTTTACACGAGAGT-1	-2.87061	2.62753
001-052_T0_COL_LP_5p_N1__ACGATGTCAGATTGCT-1	5.15186	2.79545
001-052_T0_COL_LP_5p_N1__ACGATGTTCGGCTACG-1	-3.30865	3.18909
001-052_T0_COL_LP_5p_N1__CGACTTCAGATAGGAG-1	0.345301	3.55951
001-052_T0_COL_LP_5p_N1__TTCTACACATTAGGCT-1	-1.73463	7.17662
001-052_T0_COL_LP_5p_N1__CGAGAAGTCTCTAAGG-1	2.48342	7.09523
001-052_T0_COL_LP_5p_N1__ACATCAGAGGTGCACA-1	-1.64897	7.28222
001-052_T0_COL_LP_5p_N1__CTTAACTGTCCAGTGC-1	5.11295	2.67966
001-052_T0_COL_LP_5p_N1__TGCCAAATCTCAAGTG-1	0.970064	3.66097
001-052_T0_COL_LP_5p_N1__ACGGGTCAGCGCCTTG-1	4.84136	2.69023
001-052_T0_COL_LP_5p_N1__TGGTTCCAGCGTTGCC-1	5.05861	3.02036
001-052_T0_COL_LP_5p_N1__ACGTCAATCTACGAGT-1	5.12268	3.06161
001-052_T0_COL_LP_5p_N1__TTAACTCGTACCGAGA-1	0.0955053	3.1273
001-052_T0_COL_LP_5p_N1__TGAAAGAAGAGCAATT-1	4.98881	2.25384
001-052_T0_COL_LP_5p_N1__GGCTGGTTCACCTCGT-1	-3.53911	1.27318
001-052_T0_COL_LP_5p_N1__CACATAGTCGCAAACT-1	5.2168	3.27998
001-052_T0_COL_LP_5p_N1__GCTGCGACACCCAGTG-1	5.04434	3.85205
001-052_T0_COL_LP_5p_N1__TCGTAGATCGTGGTCG-1	0.236213	4.4651
001-052_T0_COL_LP_5p_N1__AGGGTGATCCTAGTGA-1	-2.76887	3.41882
001-052_T0_COL_LP_5p_N1__TCTATTGCAAGCTGAG-1	0.46718	4.35981
001-052_T0_COL_LP_5p_N1__ATTGGTGCATTCTCAT-1	-2.07416	3.67841
001-052_T0_COL_LP_5p_N1__GACTAACAGCCCAGCT-1	0.125428	3.9519
001-052_T0_COL_LP_5p_N1__GATGAGGTCAACACTG-1	5.25157	3.00345
001-052_T0_COL_LP_5p_N1__AGCTTGATCACTTACT-1	-1.86756	3.65477
001-052_T0_COL_LP_5p_N1__CCATTCGAGGCAAAGA-1	5.00356	2.78587
001-052_T0_COL_LP_5p_N1__CATCAAGCATCCCATC-1	-2.48075	4.0132
001-052_T0_COL_LP_5p_N1__TCGAGGCAGGTACTCT-1	-1.7665	3.61839
001-052_T0_COL_LP_5p_N1__TACGGATGTGAAGGCT-1	4.98698	4.34113
001-052_T0_COL_LP_5p_N1__ACTGAACAGAACTCGG-1	5.04452	3.98494
001-052_T0_COL_LP_5p_N1__ATCCGAACATTGGCGC-1	-1.0677	3.96515
001-052_T0_COL_LP_5p_N1__GCAATCAGTCGGCTCA-1	-0.576701	4.42699
001-052_T0_COL_LP_5p_N1__AACTCTTAGCTGTCTA-1	0.299514	4.20841
001-052_T0_COL_LP_5p_N1__TCAGGATAGCTACCTA-1	-2.01113	3.01062
001-052_T0_COL_LP_5p_N1__ATGGGAGTCAGCTGGC-1	4.46395	3.51931
001-052_T0_COL_LP_5p_N1__CGTGTCTAGACTTTCG-1	4.7353	2.84516
001-052_T0_COL_LP_5p_N1__TCGTACCCATTCTTAC-1	5.10831	2.96179
001-052_T0_COL_LP_5p_N1__GTGGGTCTCCTACAGA-1	4.98627	2.9213
001-052_T0_COL_LP_5p_N1__GTAACTGAGCTGTTCA-1	4.51968	3.00741
001-052_T0_COL_LP_5p_N1__GTACTTTTCATGCATG-1	-0.866621	1.99956
001-052_T0_COL_LP_5p_N1__GATCGATCATATGCTG-1	4.78362	4.00788
001-052_T0_COL_LP_5p_N1__ACGTCAAGTGCAGTAG-1	5.13862	2.68909
001-052_T0_COL_LP_5p_N1__CTTTGCGAGCACCGCT-1	5.0712	3.14195
001-052_T0_COL_LP_5p_N1__GCGCAGTAGAGTAATC-1	-0.228194	3.39298
001-052_T0_COL_LP_5p_N1__CGAGAAGGTGTCAATC-1	1.42107	3.5951
001-052_T0_COL_LP_5p_N1__AAGCCGCTCTTGGGTA-1	4.4581	4.03176
001-052_T0_COL_LP_5p_N1__CCGTGGACACGGTGTC-1	-0.0137392	4.04885
001-052_T0_COL_LP_5p_N1__ATTACTCGTATCAGTC-1	-1.64498	3.43162
001-052_T0_COL_LP_5p_N1__ACTGCTCCATCGGAAG-1	2.61545	7.05084
001-052_T0_COL_LP_5p_N1__CTGAAGTCAGTTCATG-1	5.20797	2.60667
001-052_T0_COL_LP_5p_N1__CTACCCATCGCAAGCC-1	4.90056	2.64385
001-052_T0_COL_LP_5p_N1__ATCCGAACACGCTTTC-1	4.20843	3.97156
001-052_T0_COL_LP_5p_N1__TCGGTAACAGACGCCT-1	4.99215	2.91303
001-052_T0_COL_LP_5p_N1__TCGTACCAGCAGCCTC-1	-1.18155	4.14564
001-052_T0_COL_LP_5p_N1__CACCTTGAGCCCTAAT-1	-0.595292	4.73436
001-052_T0_COL_LP_5p_N1__AGAATAGCATCTCGCT-1	4.99265	2.67317
001-052_T0_COL_LP_5p_N1__ATCACGAAGTCAAGGC-1	-3.67956	2.70711
001-052_T0_COL_LP_5p_N1__GGATGTTCACACGCTG-1	4.20301	4.11866
001-052_T0_COL_LP_5p_N1__CCCAATCTCCTCATTA-1	-2.94876	1.57382
001-052_T0_COL_LP_5p_N1__TTGAACGCAGGGTATG-1	4.38646	2.91734
001-052_T0_COL_LP_5p_N1__CAGTCCTGTTGTGGAG-1	-0.769978	2.34295
001-052_T0_COL_LP_5p_N1__TGGCGCAAGGCCATAG-1	6.47821	1.08611
001-052_T0_COL_LP_5p_N1__AACTGGTAGTGCGATG-1	-2.83926	3.28565
001-052_T0_COL_LP_5p_N1__CATGCCTTCCTTGGTC-1	5.10032	2.8193
001-052_T0_COL_LP_5p_N1__CTCATTACAACTGGCC-1	4.3858	2.60225
001-052_T0_COL_LP_5p_N1__CGTCAGGAGGCTAGGT-1	-0.411471	4.73485
001-052_T0_COL_LP_5p_N1__GCGGGTTAGATCGATA-1	0.411762	3.89386
001-052_T0_COL_LP_5p_N1__CTTAACTCATGCCTAA-1	-0.180925	4.27229
001-052_T0_COL_LP_5p_N1__CATGGCGTCAGTCCCT-1	2.64161	7.03319
001-052_T0_COL_LP_5p_N1__TCTGAGACATGCCTTC-1	-0.0561861	4.49032
001-052_T0_COL_LP_5p_N1__TTGCCGTGTTCGTTGA-1	5.19671	2.82705
001-052_T0_COL_LP_5p_N1__GAGGTGAGTAGTGAAT-1	3.54799	3.36895
001-052_T0_COL_LP_5p_N1__TACTCATTCCTTCAAT-1	3.06756	6.34601
001-052_T0_COL_LP_5p_N1__ATTGGACCATAGTAAG-1	-0.0403572	4.04982
001-052_T0_COL_LP_5p_N1__GCGCAGTGTTAGGGTG-1	2.91338	6.73321
001-052_T0_COL_LP_5p_N1__TTGAACGAGACATAAC-1	4.69129	2.62402
001-052_T0_COL_LP_5p_N1__CCAGCGAGTCTTGATG-1	-3.28255	1.81401
001-052_T0_COL_LP_5p_N1__AGGGTGATCTGGTTCC-1	5.13317	3.14491
001-052_T0_COL_LP_5p_N1__GACGTGCGTCCGTCAG-1	-1.78018	7.04672
001-052_T0_COL_LP_5p_N1__TCACAAGCAAGCCTAT-1	-2.83597	2.97719
001-052_T0_COL_LP_5p_N1__TGGCGCATCCTTTCTC-1	5.14452	2.77479
001-052_T0_COL_LP_5p_N1__TGCTACCGTCGACTGC-1	4.56754	4.06522
001-052_T0_COL_LP_5p_N1__TCATTACTCATCTGCC-1	4.56271	2.45545
001-052_T0_COL_LP_5p_N1__GTCGGGTGTCTTCGTC-1	5.09645	2.88011
001-052_T0_COL_LP_5p_N1__CTAGTGAAGGTGCACA-1	2.21127	3.31033
001-052_T0_COL_LP_5p_N1__TGAGCCGCATCGGTTA-1	0.430712	3.88525
001-052_T0_COL_LP_5p_N1__ACGAGGATCACTCTTA-1	-0.0145976	4.96881
001-052_T0_COL_LP_5p_N1__CCATTCGAGGCTACGA-1	-0.42321	3.82856
001-052_T0_COL_LP_5p_N1__AGGTCCGCACGCGAAA-1	4.3278	4.28664
001-052_T0_COL_LP_5p_N1__GACCAATAGGACAGCT-1	-0.107702	3.58948
001-052_T0_COL_LP_5p_N1__TCTTTCCTCCGTCAAA-1	-0.0248712	4.22393
001-052_T0_COL_LP_5p_N1__CGTGTCTAGGCGACAT-1	-2.27322	3.05662
001-052_T0_COL_LP_5p_N1__CAGGTGCCATAGACTC-1	4.50997	3.67427
001-052_T0_COL_LP_5p_N1__GCGCGATCAAGTTGTC-1	4.16452	4.39581
001-052_T0_COL_LP_5p_N1__GTCGGGTGTCTGGAGA-1	4.41149	3.34983
001-052_T0_COL_LP_5p_N1__CTGAAGTAGGCAATTA-1	5.01952	3.44591
001-052_T0_COL_LP_5p_N1__AAATGCCGTGGGTCAA-1	-1.78359	1.79903
001-052_T0_COL_LP_5p_N1__GTTCATTAGCCAACAG-1	4.57419	2.66286
001-052_T0_COL_LP_5p_N1__CCTACCACATTGCGGC-1	5.16631	2.92035
001-052_T0_COL_LP_5p_N1__GGTGTTACACGACGAA-1	5.12494	3.10277
001-052_T0_COL_LP_5p_N1__TCAACGAGTGAAATCA-1	-2.89157	2.93976
001-052_T0_COL_LP_5p_N1__ACTTTCATCGTTGACA-1	-1.6859	7.07396
001-052_T0_COL_LP_5p_N1__CTCTGGTCACAGCCCA-1	-2.20078	3.6183
001-052_T0_COL_LP_5p_N1__CCTAGCTTCCACGTGG-1	0.80969	4.24404
001-052_T0_COL_LP_5p_N1__GAGTCCGTCCAGAAGG-1	-0.459968	4.5754
001-052_T0_COL_LP_5p_N1__TCTATTGAGAGTCTGG-1	5.20768	2.8765
001-052_T0_COL_LP_5p_N1__CACCAGGTCAGCGACC-1	4.83617	2.58576
001-052_T0_COL_LP_5p_N1__CTCATTAAGGTGATTA-1	-1.47407	3.49875
001-052_T0_COL_LP_5p_N1__GTTTCTATCTTAGAGC-1	4.61726	3.52345
001-052_T0_COL_LP_5p_N1__TAGACCAGTCGTTGTA-1	4.16056	3.7111
001-052_T0_COL_LP_5p_N1__TGAGAGGAGTCATCCA-1	4.50551	4.21005
001-052_T0_COL_LP_5p_N1__ATAACGCTCTGCGTAA-1	4.6449	3.9227
001-052_T0_COL_LP_5p_N1__AGACGTTCAGTAACGG-1	-1.90238	7.24863
001-052_T0_COL_LP_5p_N1__CATGGCGTCTAACTTC-1	2.98054	6.72136
001-052_T0_COL_LP_5p_N1__TGAGGGATCAACACAC-1	5.15823	2.53088
001-052_T0_COL_LP_5p_N1__CGCGTTTGTTATCCGA-1	5.01855	3.88892
001-052_T0_COL_LP_5p_N1__CTTGGCTCAGCTTAAC-1	-3.07117	2.21422
001-052_T0_COL_LP_5p_N1__TACTTACCACGCTTTC-1	4.5517	2.37739
001-052_T0_COL_LP_5p_N1__GCACATAGTTTGGCGC-1	-2.01154	3.02926
001-052_T0_COL_LP_5p_N1__TTAACTCCATTGGGCC-1	-3.75603	3.2223
001-052_T0_COL_LP_5p_N1__TCACAAGTCACTGGGC-1	-1.56203	1.08075
001-052_T0_COL_LP_5p_N1__CGTCACTGTCCAAGTT-1	-0.0544555	4.6139
001-052_T0_COL_LP_5p_N1__CGTCTACAGGAATTAC-1	-1.41188	7.0163
001-052_T0_COL_LP_5p_N1__GTCGTAAAGACCTAGG-1	3.42822	3.49747
001-052_T0_COL_LP_5p_N1__ACACCCTGTGGTACAG-1	5.16352	2.8003
001-052_T0_COL_LP_5p_N1__GACTAACAGGCTAGCA-1	0.749267	4.32102
001-052_T0_COL_LP_5p_N1__GGGCATCAGACGCACA-1	5.00856	2.87367
001-052_T0_COL_LP_5p_N1__ACAGCCGGTCAGAATA-1	-0.0266131	3.61632
001-052_T0_COL_LP_5p_N1__TCTATTGGTGAACCTT-1	3.86526	4.22079
001-052_T0_COL_LP_5p_N1__TAGCCGGAGTCCGTAT-1	-3.6233	2.67405
001-052_T0_COL_LP_5p_N1__ACGCAGCCACTGTCGG-1	4.6506	2.40306
001-052_T0_COL_LP_5p_N1__TAGTGGTTCACCAGGC-1	-1.79996	3.30125
001-052_T0_COL_LP_5p_N1__GTTCGGGAGTCAATAG-1	5.18091	2.82458
001-052_T0_COL_LP_5p_N1__TTTGCGCGTTCCAACA-1	-2.50543	4.0688
001-052_T0_COL_LP_5p_N1__GACTAACGTTCGTCTC-1	-0.465365	4.12989
001-052_T0_COL_LP_5p_N1__TTTGGTTTCAGTTCGA-1	4.7336	2.763
001-052_T0_COL_LP_5p_N1__CTGTGCTCAACTTGAC-1	-2.46133	3.29728
001-052_T0_COL_LP_5p_N1__TGCTACCTCTCTTATG-1	3.07816	6.60577
001-052_T0_COL_LP_5p_N1__TTCTCCTAGCCCAACC-1	-1.43347	3.37762
001-052_T0_COL_LP_5p_N1__TGAGAGGGTCAGGACA-1	5.24913	2.82132
001-052_T0_COL_LP_5p_N1__GATCGCGCAAGGCTCC-1	0.151378	3.75429
001-052_T0_COL_LP_5p_N1__GGCAATTCATGCGCAC-1	-2.56409	3.46492
001-052_T0_COL_LP_5p_N1__CTAGCCTAGGTGCAAC-1	4.22531	4.43037
001-052_T0_COL_LP_5p_N1__GGGACCTAGGCCCGTT-1	-1.48814	3.22357
001-052_T0_COL_LP_5p_N1__ACGAGGAGTCCGTCAG-1	-2.09282	3.9823
001-052_T0_COL_LP_5p_N1__TGACTAGCACAGACTT-1	0.23105	4.32901
001-052_T0_COL_LP_5p_N1__TGAGGGACACCTGGTG-1	2.75826	6.90197
001-052_T0_COL_LP_5p_N1__GGGAATGGTAAATACG-1	-1.5793	3.64493
001-052_T0_COL_LP_5p_N1__CAACCAAAGACAGGCT-1	-2.07271	3.58269
001-052_T0_COL_LP_5p_N1__TACGGTACAGTCAGAG-1	5.28865	3.00645
001-052_T0_COL_LP_5p_N1__GTGAAGGTCGCCAGCA-1	-0.480419	4.64346
001-052_T0_COL_LP_5p_N1__AGTTGGTAGTAGCCGA-1	-2.34762	3.742
001-052_T0_COL_LP_5p_N1__AACTCCCCAGAAGCAC-1	0.206437	3.28334
001-052_T0_COL_LP_5p_N1__CCGGGATCATGTAGTC-1	4.86421	2.56817
001-052_T0_COL_LP_5p_N1__ACACCGGAGAGGTAGA-1	-1.89877	7.2481
001-052_T0_COL_LP_5p_N1__TCTTTCCGTAAGAGAG-1	3.63575	3.39035
001-052_T0_COL_LP_5p_N1__CATGACAAGTTAGGTA-1	-2.21888	2.35996
001-052_T0_COL_LP_5p_N1__CTGCTGTGTGTCTGAT-1	-1.19525	4.33804
001-052_T0_COL_LP_5p_N1__GCACATAAGAGTAATC-1	4.2203	4.23578
001-052_T0_COL_LP_5p_N1__CGGACGTCATCGACGC-1	6.70257	1.05565
001-052_T0_COL_LP_5p_N1__ACGGGTCAGAAGGTGA-1	-0.032218	4.21105
001-052_T0_COL_LP_5p_N1__GATCGCGAGAACAACT-1	5.31762	3.14797
001-052_T0_COL_LP_5p_N1__GCGGGTTCAAAGCGGT-1	0.586013	2.71357
001-052_T0_COL_LP_5p_N1__AACTGGTCATTATCTC-1	4.53581	4.04716
001-052_T0_COL_LP_5p_N1__CTACGTCCAGCTGGCT-1	3.7919	2.62628
001-052_T0_COL_LP_5p_N1__CATTCGCGTCTCAACA-1	3.95466	4.24687
001-052_T0_COL_LP_5p_N1__GATGAGGAGATCGGGT-1	0.944228	5.13361
001-052_T0_COL_LP_5p_N1__GGATGTTTCTCAAACG-1	0.0271362	4.06161
001-052_T0_COL_LP_5p_N1__TCAATCTTCGGAAATA-1	4.7418	2.88636
001-052_T0_COL_LP_5p_N1__ATCACGAGTGCCTGCA-1	6.69605	1.01222
001-052_T0_COL_LP_5p_N1__TAAGTGCAGGAGCGTT-1	4.4671	2.90516
001-052_T0_COL_LP_5p_N1__CTCGGGACACGGTTTA-1	5.12157	3.47457
001-052_T0_COL_LP_5p_N1__AACTTTCGTCGGCTCA-1	4.95799	2.40743
001-052_T0_COL_LP_5p_N1__ACTTTCAGTAATCGTC-1	2.98297	3.93712
001-052_T0_COL_LP_5p_N1__CATATGGAGATCGATA-1	4.51015	3.73181
001-052_T0_COL_LP_5p_N1__GGTGTTACACGCCAGT-1	2.81019	6.73191
001-052_T0_COL_LP_5p_N1__ACATACGAGGTGGGTT-1	-3.15772	3.22988
001-052_T0_COL_LP_5p_N1__GATCAGTGTAAGAGAG-1	-1.72873	2.98703
001-052_T0_COL_LP_5p_N1__TTGGAACAGACACGAC-1	4.64197	2.31686
001-052_T0_COL_LP_5p_N1__GCAGTTATCACTTATC-1	4.76161	2.58549
001-052_T0_COL_LP_5p_N1__CAGAGAGTCGAGGTAG-1	-1.69016	4.67957
001-052_T0_COL_LP_5p_N1__CCTATTAAGGTTACCT-1	0.157382	4.76148
001-052_T0_COL_LP_5p_N1__CAACTAGAGTGTCTCA-1	-1.54557	7.1535
001-052_T0_COL_LP_5p_N1__ACCAGTAGTAGCGTGA-1	4.3864	2.38312
001-052_T0_COL_LP_5p_N1__GTGCAGCTCCTGCTTG-1	4.40594	4.31849
001-052_T0_COL_LP_5p_N1__AACTCTTAGTACTTGC-1	5.07568	3.19099
001-052_T0_COL_LP_5p_N1__TCAGCTCGTAAATACG-1	0.647378	4.68825
001-052_T0_COL_LP_5p_N1__CACCACTCATGACGGA-1	2.89441	6.78382
001-052_T0_COL_LP_5p_N1__GGCCGATGTGCGGTAA-1	4.85023	2.5169
001-052_T0_COL_LP_5p_N1__CCTACCAGTGGCGAAT-1	5.22008	2.90629
001-052_T0_COL_LP_5p_N1__CGGAGCTAGTGGACGT-1	0.401711	4.16885
001-052_T0_COL_LP_5p_N1__TCAATCTTCATCGGAT-1	-2.00267	3.4611
001-052_T0_COL_LP_5p_N1__GGAAAGCCAGGTGGAT-1	4.53074	3.91499
001-052_T0_COL_LP_5p_N1__AGCCTAATCTTACCTA-1	-3.16171	2.37069
001-052_T0_COL_LP_5p_N1__ATGAGGGGTAAACACA-1	-2.06664	3.50812
001-052_T0_COL_LP_5p_N1__TCTCTAACACACATGT-1	5.10816	2.73027
001-052_T0_COL_LP_5p_N1__CATGCCTCATACTCTT-1	-2.21847	3.57045
001-052_T0_COL_LP_5p_N1__CGTGAGCTCTTAACCT-1	3.8533	4.34755
001-052_T0_COL_LP_5p_N1__ACTGCTCCATGAAGTA-1	-0.060677	4.39867
001-052_T0_COL_LP_5p_N1__CGAGCCAAGCTTATCG-1	2.46043	7.05152
001-052_T0_COL_LP_5p_N1__AACCATGCAGCAGTTT-1	5.00483	3.53593
001-052_T0_COL_LP_5p_N1__ATCATGGTCTCAAACG-1	6.43255	1.12122
001-052_T0_COL_LP_5p_N1__TCTCTAAAGCAGACTG-1	-3.00808	2.67624
001-052_T0_COL_LP_5p_N1__AGCTTGATCGTTTATC-1	4.8462	3.85025
001-052_T0_COL_LP_5p_N1__GACGCGTTCGATGAGG-1	3.89051	4.08566
001-052_T0_COL_LP_5p_N1__CACAGGCAGCATCATC-1	4.31439	3.74761
001-052_T0_COL_LP_5p_N1__GCCAAATAGAAGATTC-1	4.03422	4.24181
001-052_T0_COL_LP_5p_N1__CTAATGGGTGCAGACA-1	4.47019	2.37097
001-052_T0_COL_LP_5p_N1__GCGAGAAGTAATAGCA-1	6.5984	1.11695
001-052_T0_COL_LP_5p_N1__GCTCCTACACGGTAGA-1	0.357878	4.66794
001-052_T0_COL_LP_5p_N1__AATCGGTAGTACGACG-1	-2.84777	3.62033
001-052_T0_COL_LP_5p_N1__ATTCTACCAAGTAGTA-1	4.48168	2.72344
001-052_T0_COL_LP_5p_N1__GGCGACTCATCTACGA-1	5.12438	3.16954
001-052_T0_COL_LP_5p_N1__GATCGTATCAATACCG-1	-2.2255	3.66344
001-052_T0_COL_LP_5p_N1__GGAATAAGTGCGAAAC-1	6.63364	1.16686
001-052_T0_COL_LP_5p_N1__CTGGTCTCATACTACG-1	0.0957162	4.86196
001-052_T0_COL_LP_5p_N1__GCTTGAATCCGTTGTC-1	4.46645	2.41072
001-052_T0_COL_LP_5p_N1__TTGGCAATCGTCCAGG-1	4.57984	4.13141
001-052_T0_COL_LP_5p_N1__GCTCCTAGTTAGGGTG-1	-0.331755	4.00324
001-052_T0_COL_LP_5p_N1__GGCCGATCACGAGGTA-1	4.19881	4.14262
001-052_T0_COL_LP_5p_N1__ATCTGCCTCCGTCAAA-1	-2.17864	3.7482
001-052_T0_COL_LP_5p_N1__ACTTGTTGTAAGCACG-1	4.97208	2.81011
001-052_T0_COL_LP_5p_N1__GTTCGGGTCAATACCG-1	-0.161834	5.35473
001-052_T0_COL_LP_5p_N1__ATTACTCTCACCATAG-1	4.54144	4.14711
001-052_T0_COL_LP_5p_N1__TTGAACGGTCAGAATA-1	5.02735	2.86193
001-052_T0_COL_LP_5p_N1__TAGTTGGAGGTGCTAG-1	4.85635	2.72123
001-052_T0_COL_LP_5p_N1__GGCGTGTCAAAGTCAA-1	-0.220358	4.22192
001-052_T0_COL_LP_5p_N1__GACAGAGTCACCGTAA-1	4.3798	2.63692
001-052_T0_COL_LP_5p_N1__TAGGCATAGAGATGAG-1	4.59118	4.26581
001-052_T0_COL_LP_5p_N1__CTAAGACTCCTCTAGC-1	5.03559	2.80473
001-052_T0_COL_LP_5p_N1__GATCGATAGACACGAC-1	3.92325	3.71668
001-052_T0_COL_LP_5p_N1__CCGTTCATCTCAAGTG-1	-0.507491	4.64378
001-052_T0_COL_LP_5p_N1__TAGAGCTAGAATGTGT-1	5.20936	2.97636
001-052_T0_COL_LP_5p_N1__CGAACATAGATGTCGG-1	-2.25391	2.76173
001-052_T0_COL_LP_5p_N1__GACCTGGGTCCGTCAG-1	-0.556859	4.54334
001-052_T0_COL_LP_5p_N1__TTGTAGGGTGAGTATA-1	-2.28038	3.57592
001-052_T0_COL_LP_5p_N1__GACGGCTTCGTGGTCG-1	4.94439	3.25651
001-052_T0_COL_LP_5p_N1__GCGACCATCAACACTG-1	-2.46605	2.91992
001-052_T0_COL_LP_5p_N1__CAGCTGGGTTTGTTTC-1	-0.11217	4.93356
001-052_T0_COL_LP_5p_N1__ATAGACCCACACTGCG-1	1.22874	2.72808
001-052_T0_COL_LP_5p_N1__ATTGGTGAGGCACATG-1	-1.82516	7.20716
001-052_T0_COL_LP_5p_N1__CGCTTCAGTCTCGTTC-1	4.73319	3.61148
001-052_T0_COL_LP_5p_N1__AGACGTTAGTGAACGC-1	-0.268546	4.2202
001-052_T0_COL_LP_5p_N1__GACCTGGCATCGATGT-1	6.66329	1.06036
001-052_T0_COL_LP_5p_N1__GGACATTCACTTAAGC-1	0.694031	3.64157
001-052_T0_COL_LP_5p_N1__GCGCCAATCCTTTACA-1	4.16705	3.92928
001-052_T0_COL_LP_5p_N1__GATGCTAGTCCCTACT-1	4.67708	2.43992
001-052_T0_COL_LP_5p_N1__CAAGAAAGTTTGACTG-1	-0.375251	4.5434
001-052_T0_COL_LP_5p_N1__TGCTACCTCTGTCTAT-1	6.58755	0.957089
001-052_T0_COL_LP_5p_N1__CTCCTAGAGCGACGTA-1	0.304236	4.2641
001-052_T0_COL_LP_5p_N1__CATCCACTCGGAAATA-1	4.17583	3.89084
001-052_T0_COL_LP_5p_N1__ATTACTCTCGTATCAG-1	-3.44376	2.61284
001-052_T0_COL_LP_5p_N1__ACATACGTCGATGAGG-1	4.4014	4.4988
001-052_T0_COL_LP_5p_N1__TCTGGAAAGCAGACTG-1	5.12168	2.47202
001-052_T0_COL_LP_5p_N1__TGTGGTAAGCTTTGGT-1	4.86082	2.35308
001-052_T0_COL_LP_5p_N1__CATTATCCAGGGTTAG-1	4.92344	2.46474
001-052_T0_COL_LP_5p_N1__GCACATAGTAGGGACT-1	1.00384	4.0529
001-052_T0_COL_LP_5p_N1__CCCATACTCATCATTC-1	4.91039	2.6166
001-052_T0_COL_LP_5p_N1__GAAATGAAGAACTCGG-1	4.64346	2.43984
001-052_T0_COL_LP_5p_N1__GACGTGCTCGTTTGCC-1	6.50143	1.07423
001-052_T0_COL_LP_5p_N1__GAGGTGAGTACAGTTC-1	6.72434	1.20205
001-052_T0_COL_LP_5p_N1__TCAGATGCAAACGCGA-1	-1.51377	7.3245
001-052_T0_COL_LP_5p_N1__CTGCGGATCGGTTAAC-1	2.72607	6.64119
001-052_T0_COL_LP_5p_N1__ACGGCCATCGGAGCAA-1	-1.87685	2.57805
001-052_T0_COL_LP_5p_N1__AAGGCAGAGATCCCAT-1	5.1439	2.98444
001-052_T0_COL_LP_5p_N1__ATCTACTCATGGTCAT-1	4.64639	2.56267
001-052_T0_COL_LP_5p_N1__ATCATGGAGCCAGTAG-1	-3.50461	0.992156
001-052_T0_COL_LP_5p_N1__GGGTTGCAGTGGGCTA-1	3.90108	4.08793
001-052_T0_COL_LP_5p_N1__CGACTTCCAACAACCT-1	0.370287	4.00878
001-052_T0_COL_LP_5p_N1__TGGCCAGCATATACCG-1	5.26391	3.1371
001-052_T0_COL_LP_5p_N1__GGACAAGTCTGCGACG-1	4.91221	2.68998
001-052_T0_COL_LP_5p_N1__GATGAGGAGAGTCGGT-1	-0.621982	4.21376
001-052_T0_COL_LP_5p_N1__ATAAGAGCACAAGACG-1	-2.07482	3.39505
001-052_T0_COL_LP_5p_N1__GGAAAGCTCTCGTTTA-1	0.275699	4.0514
001-052_T0_COL_LP_5p_N1__CTGTTTAAGTACGACG-1	6.56786	1.23566
001-052_T0_COL_LP_5p_N1__GTCACAATCGAGCCCA-1	6.66895	1.09966
001-052_T0_COL_LP_5p_N1__CCCAATCTCTCGATGA-1	5.14316	3.10994
001-052_T0_COL_LP_5p_N1__AAGGCAGGTCCAGTGC-1	4.34993	4.38033
001-052_T0_COL_LP_5p_N1__GGACAAGAGGACTGGT-1	-2.44981	3.29436
001-052_T0_COL_LP_5p_N1__GAGGTGATCGATAGAA-1	0.0173135	4.26915
001-052_T0_COL_LP_5p_N1__CGTGAGCTCTCTGTCG-1	-2.94943	3.45282
001-052_T0_COL_LP_5p_N1__GTGCGGTAGTGGTCCC-1	4.20215	3.44722
001-052_T0_COL_LP_5p_N1__TACGGGCGTTGCGCAC-1	5.13977	2.8368
001-052_T0_COL_LP_5p_N1__ACCCACTGTGGCGAAT-1	4.38443	3.98921
001-052_T0_COL_LP_5p_N1__TATCTCAGTGGGTCAA-1	4.09021	4.22374
001-052_T0_COL_LP_5p_N1__CACACTCAGTGAACGC-1	-0.070166	3.89916
001-052_T0_COL_LP_5p_N1__GCGCCAAAGTGTACGG-1	-1.08267	1.73359
001-052_T0_COL_LP_5p_N1__ATCCGAATCCATTCTA-1	4.92056	4.02089
001-052_T0_COL_LP_5p_N1__AGTAGTCAGCCAGTTT-1	4.33145	4.38111
001-052_T0_COL_LP_5p_N1__TACTTGTTCTGTCTCG-1	3.82527	2.66517
001-052_T0_COL_LP_5p_N1__CGAGCCAAGTGGTAAT-1	2.29932	6.76264
001-052_T0_COL_LP_5p_N1__TACCTTACAGCTCGCA-1	4.47994	4.03312
001-052_T0_COL_LP_5p_N1__CCTACACGTGTGTGCC-1	0.126561	4.40357
001-052_T0_COL_LP_5p_N1__AACTCCCCAAGGGTCA-1	4.16504	3.70916
001-052_T0_COL_LP_5p_N1__AGGTCATGTTCGCGAC-1	4.68497	2.22797
001-052_T0_COL_LP_5p_N1__GAATAAGCATGGAATA-1	0.22307	5.21615
001-052_T0_COL_LP_5p_N1__CTTCTCTGTTCCCGAG-1	-0.351031	3.30759
001-052_T0_COL_LP_5p_N1__CATATGGGTGCCTTGG-1	2.48171	7.1906
001-052_T0_COL_LP_5p_N1__GCATGTATCACCCTCA-1	6.68876	1.20291
001-052_T0_COL_LP_5p_N1__GACTACAAGACAGACC-1	2.74329	6.38836
001-052_T0_COL_LP_5p_N1__GTCGGGTCACGGCGTT-1	-3.74377	1.85281
001-052_T0_COL_LP_5p_N1__TGAAAGATCTCAACTT-1	6.67223	1.08956
001-052_T0_COL_LP_5p_N1__TTTATGCCAGACAAGC-1	4.48445	4.24432
001-052_T0_COL_LP_5p_N1__CCCATACGTCTTCTCG-1	4.1299	3.84181
001-052_T0_COL_LP_5p_N1__GCGAGAAAGTTCGCAT-1	3.96772	4.04152
001-052_T0_COL_LP_5p_N1__GCAATCATCAGCTTAG-1	6.68489	1.06855
001-052_T0_COL_LP_5p_N1__CTCTACGTCCATGCTC-1	-0.0188838	4.49362
001-052_T0_COL_LP_5p_N1__TAGTGGTGTAAACCTC-1	3.59264	3.53647
001-052_T0_COL_LP_5p_N1__TTAACTCCAGGGTATG-1	4.14233	3.72941
001-052_T0_COL_LP_5p_N1__GCGCAACAGTCAATAG-1	4.91516	2.98858
001-052_T0_COL_LP_5p_N1__GATTCAGCACACGCTG-1	0.353208	4.481
001-052_T0_COL_LP_5p_N1__GTTACAGTCCGCAGTG-1	-2.33941	3.53139
001-052_T0_COL_LP_5p_N1__AGCGTCGGTACTCAAC-1	5.03199	2.81258
001-052_T0_COL_LP_5p_N1__TCAATCTTCTTACCGC-1	4.63638	3.01382
001-052_T0_COL_LP_5p_N1__TGAAAGACACGAAATA-1	-1.61787	7.26288
001-052_T0_COL_LP_5p_N1__CGCTTCAAGAGTCGGT-1	4.27261	4.04548
001-052_T0_COL_LP_5p_N1__CCTTACGTCAAACGGG-1	-0.135944	4.33729
001-052_T0_COL_LP_5p_N1__CTCAGAATCTTGTACT-1	5.03553	2.82567
001-052_T0_COL_LP_5p_N1__CAACCTCTCACAGGCC-1	-2.67118	3.13397
001-052_T0_COL_LP_5p_N1__CTTAGGATCCGTCATC-1	4.31062	2.41248
001-052_T0_COL_LP_5p_N1__ACACTGAAGCTACCGC-1	4.49631	2.24748
001-052_T0_COL_LP_5p_N1__CAGCATATCCGTAGGC-1	-2.19823	3.85391
001-052_T0_COL_LP_5p_N1__CTCATTAGTAGCGTAG-1	5.1913	2.81425
001-052_T0_COL_LP_5p_N1__TGCACCTTCCGCTGTT-1	2.90362	6.46353
001-052_T0_COL_LP_5p_N1__TCATTTGGTTCGGGCT-1	-2.23548	3.01777
001-052_T0_COL_LP_5p_N1__ACTATCTGTGTTTGGT-1	5.08439	2.95753
001-052_T0_COL_LP_5p_N1__GCGGGTTAGAGCCTAG-1	-2.92109	3.03182
001-052_T0_COL_LP_5p_N1__GACGTGCTCCTTAATC-1	5.17543	3.02203
001-052_T0_COL_LP_5p_N1__CTGATCCCATTACGAC-1	4.9686	2.6687
001-052_T0_COL_LP_5p_N1__GACTGCGGTCTCACCT-1	-3.60267	1.07913
001-052_T0_COL_LP_5p_N1__CGATGTATCGTCTGCT-1	-1.98304	4.11656
001-052_T0_COL_LP_5p_N1__TCACGAACATTCTTAC-1	0.10794	4.68777
001-052_T0_COL_LP_5p_N1__TCAGGTATCGGAGGTA-1	1.21847	3.99668
001-052_T0_COL_LP_5p_N1__GGTGTTATCCACGACG-1	-2.52684	3.70504
001-052_T0_COL_LP_5p_N1__ACACTGATCTCCTATA-1	-1.37761	3.77435
001-052_T0_COL_LP_5p_N1__CGAGCCAAGTGCTGCC-1	-3.37594	1.08655
001-052_T0_COL_LP_5p_N1__AGAATAGGTCAGCTAT-1	-1.81337	7.0686
001-052_T0_COL_LP_5p_N1__AGCATACCATTCCTGC-1	4.03217	4.25822
001-052_T0_COL_LP_5p_N1__ACGATACTCCAAACTG-1	4.84441	2.84808
001-052_T0_COL_LP_5p_N1__ATCATCTGTCCTAGCG-1	-2.15953	3.61816
001-052_T0_COL_LP_5p_N1__CTGTGCTCAATAAGCA-1	0.374943	4.15219
001-052_T0_COL_LP_5p_N1__AAACGGGGTCCCTTGT-1	-0.0912014	4.43639
001-052_T0_COL_LP_5p_N1__CCCAGTTGTGTGTGCC-1	-1.65878	7.42409
001-052_T0_COL_LP_5p_N1__CCTAAAGAGTGTGGCA-1	4.53438	3.66008
001-052_T0_COL_LP_5p_N1__ATCCGAAAGCGTCTAT-1	-0.124707	4.65839
001-052_T0_COL_LP_5p_N1__GATTCAGAGCGCTTAT-1	-3.53482	2.10285
001-052_T0_COL_LP_5p_N1__TGAGCCGCACTGTGTA-1	4.86758	2.65092
001-052_T0_COL_LP_5p_N1__CTGCGGACAGTCGATT-1	3.83113	4.02356
001-052_T0_COL_LP_5p_N1__CGTAGCGCACAACGTT-1	0.136166	4.26548
001-052_T0_COL_LP_5p_N1__CCGTACTTCAGTCCCT-1	4.42591	4.1236
001-052_T0_COL_LP_5p_N1__TGTATTCCATATGAGA-1	-2.35236	3.34989
001-052_T0_COL_LP_5p_N1__CTTAACTAGGAGTAGA-1	3.79843	4.26953
001-052_T0_COL_LP_5p_N1__CCGGGATGTGGACGAT-1	-3.54791	1.10662
001-052_T0_COL_LP_5p_N1__GTTAAGCCAGATTGCT-1	-1.67454	3.87586
001-052_T0_COL_LP_5p_N1__ATTACTCCACGAAATA-1	-3.90212	2.25651
001-052_T0_COL_LP_5p_N1__TTCGGTCGTGTCAATC-1	4.9704	2.5226
001-052_T0_COL_LP_5p_N1__CCCAGTTCAATGACCT-1	4.35996	2.3954
001-052_T0_COL_LP_5p_N1__CCTTACGAGCAATCTC-1	4.29599	2.8264
001-052_T0_COL_LP_5p_N1__TTGAACGTCAGTACGT-1	3.80478	3.49534
001-052_T0_COL_LP_5p_N1__CATCGGGCAACTGGCC-1	-1.62656	7.23713
001-052_T0_COL_LP_5p_N1__CGGTTAAGTCGCCATG-1	-1.34756	2.5364
001-052_T0_COL_LP_5p_N1__CACACAAAGTCACGCC-1	-0.582858	4.10505
001-052_T0_COL_LP_5p_N1__CTAGTGAGTCTCTCTG-1	-4.32409	3.29848
001-052_T0_COL_LP_5p_N1__ATCCACCTCGCAAACT-1	6.52589	1.13743
001-052_T0_COL_LP_5p_N1__ACCAGTATCGTCTGAA-1	0.209704	4.14902
001-052_T0_COL_LP_5p_N1__GTCACGGTCATTTGGG-1	6.62402	1.031
001-052_T0_COL_LP_5p_N1__TCATTACCAGGCAGTA-1	-2.6576	2.96803
001-052_T0_COL_LP_5p_N1__CACTCCAAGCCCAGCT-1	5.11239	2.8915
001-052_T0_COL_LP_5p_N1__GCGCAACAGAATTGTG-1	4.65887	2.86709
001-052_T0_COL_LP_5p_N1__ATGGGAGTCTACTTAC-1	-0.337369	4.59774
001-052_T0_COL_LP_5p_N1__TCTCTAACAGACGCCT-1	2.95595	6.6028
001-052_T0_COL_LP_5p_N1__TTTGTCACAACTTGAC-1	-2.39019	3.36419
001-052_T0_COL_LP_5p_N1__GCGCAGTTCCGGGTGT-1	5.00327	2.65843
001-052_T0_COL_LP_5p_N1__ATTCTACTCAAGAAGT-1	4.70038	2.58651
001-052_T0_COL_LP_5p_N1__CCACCTACACATGTGT-1	3.63874	3.78663
001-052_T0_COL_LP_5p_N1__TTCGGTCAGGACACCA-1	4.08028	3.10228
001-052_T0_COL_LP_5p_N1__ATAACGCAGCTAACTC-1	3.0592	6.65322
001-052_T0_COL_LP_5p_N1__ACGAGGAAGGGTTCCC-1	0.174227	3.26143
001-052_T0_COL_LP_5p_N1__GGGAATGGTCCCGACA-1	4.27471	4.09707
001-052_T0_COL_LP_5p_N1__GGGATGAGTACCGCTG-1	4.462	2.52364
001-052_T0_COL_LP_5p_N1__GTGCTTCGTCTCGTTC-1	2.65277	6.8829
001-052_T0_COL_LP_5p_N1__CGTTCTGCACATTAGC-1	1.174	3.20478
001-052_T0_COL_LP_5p_N1__GGATGTTGTCAATGTC-1	5.05303	2.84122
001-052_T0_COL_LP_5p_N1__AGCAGCCAGAGGTAGA-1	0.229603	4.00004
001-052_T0_COL_LP_5p_N1__AAGGCAGTCGGTTAAC-1	3.97998	2.2709
001-052_T0_COL_LP_5p_N1__CATCGGGCATGTCTCC-1	4.05755	3.87549
001-052_T0_COL_LP_5p_N1__AGTGTCAGTACCCAAT-1	6.52145	1.20407
001-052_T0_COL_LP_5p_N1__TCACAAGCAAACTGTC-1	1.29988	2.52921
001-052_T0_COL_LP_5p_N1__GAACGGATCTAACGGT-1	-2.73043	3.23844
001-052_T0_COL_LP_5p_N1__TATCAGGAGATATACG-1	6.51154	1.11436
001-052_T0_COL_LP_5p_N1__GGGTTGCTCGTCTGAA-1	4.84099	2.40461
001-052_T0_COL_LP_5p_N1__TCTGGAAAGAGACGAA-1	-0.99654	1.93802
001-052_T0_COL_LP_5p_N1__TTCTACAGTGAAGGCT-1	6.59141	1.05488
001-052_T0_COL_LP_5p_N1__AATCGGTCAAGGTGTG-1	4.5751	4.20808
001-052_T0_COL_LP_5p_N1__AGCGGTCAGTCCCACG-1	4.68768	4.14562
001-052_T0_COL_LP_5p_N1__TGAGCCGTCGCAAGCC-1	4.02272	4.0951
001-052_T0_COL_LP_5p_N1__ACTATCTAGATGTGGC-1	4.58645	2.58851
001-052_T0_COL_LP_5p_N1__GGACAGATCTTGCATT-1	4.87482	3.0163
001-052_T0_COL_LP_5p_N1__ATAACGCGTGCGATAG-1	5.10449	2.99594
001-052_T0_COL_LP_5p_N1__CACACTCCACGAGGTA-1	-2.15392	1.32938
001-052_T0_COL_LP_5p_N1__TGCTACCTCAAACCAC-1	6.61643	1.01238
001-052_T0_COL_LP_5p_N1__TGCGCAGCACCTCGTT-1	5.08791	2.90768
001-052_T0_COL_LP_5p_N1__GTGCATATCGCTTGTC-1	-0.962697	1.98026
001-052_T0_COL_LP_5p_N1__GACGCGTGTCTTCGTC-1	-2.47873	3.86358
001-052_T0_COL_LP_5p_N1__ACTGAGTCAAGAGTCG-1	4.10133	4.3288
001-052_T0_COL_LP_5p_N1__AAGACCTGTAATCGTC-1	4.60313	2.99523
001-052_T0_COL_LP_5p_N1__CTCTGGTTCTCGGACG-1	4.69226	2.59537
001-052_T0_COL_LP_5p_N1__ATAACGCGTGGTCCGT-1	-2.443	1.85485
001-052_T0_COL_LP_5p_N1__GGAGCAACACAGACTT-1	0.432047	4.83179
001-052_T0_COL_LP_5p_N1__AGACGTTAGCGATCCC-1	0.201064	4.02733
001-052_T0_COL_LP_5p_N1__CAGCGACGTTCCACAA-1	0.955143	4.91894
001-052_T0_COL_LP_5p_N1__GAACCTACAAGGGTCA-1	4.9302	2.73962
001-052_T0_COL_LP_5p_N1__AAGGCAGGTCTAGCCG-1	4.79806	2.55555
001-052_T0_COL_LP_5p_N1__CTGGTCTGTACAGTTC-1	-1.89368	2.54023
001-052_T0_COL_LP_5p_N1__CCGTTCATCGATCCCT-1	-3.46575	2.3343
001-052_T0_COL_LP_5p_N1__TCAGCAATCCTTAATC-1	5.26338	2.39602
001-052_T0_COL_LP_5p_N1__CATCCACGTGCAGACA-1	5.08921	2.78112
001-052_T0_COL_LP_5p_N1__TACAGTGGTACTCGCG-1	4.16486	2.30963
001-052_T0_COL_LP_5p_N1__TACTCATCAGCTCGCA-1	-1.89919	3.18858
001-052_T0_COL_LP_5p_N1__TCAGGTAGTTGTGGAG-1	4.49715	4.05378
001-052_T0_COL_LP_5p_N1__CTCTAATCAGGTCTCG-1	6.68837	1.11538
001-052_T0_COL_LP_5p_N1__GATCGCGTCGGCTACG-1	5.10287	3.04554
001-052_T0_COL_LP_5p_N1__TTGACTTTCGTCCGTT-1	-1.84251	2.74941
001-052_T0_COL_LP_5p_N1__GTGTTAGTCGACGGAA-1	4.43287	4.43686
001-052_T0_COL_LP_5p_N1__TGTATTCTCCAGAGGA-1	6.64266	1.12679
001-052_T0_COL_LP_5p_N1__ACTGAGTAGACAGACC-1	-1.91426	3.08834
001-052_T0_COL_LP_5p_N1__ACATGGTAGCCCAACC-1	5.11444	3.25047
001-052_T0_COL_LP_5p_N1__ACGGGTCTCAGCCTAA-1	0.321898	4.35931
001-052_T0_COL_LP_5p_N1__CGTGTCTTCATGTAGC-1	-2.77404	2.25152
001-052_T0_COL_LP_5p_N1__CACACCTGTCGAGATG-1	-0.19603	4.21934
001-052_T0_COL_LP_5p_N1__GTTCGGGAGTTGCAGG-1	0.338896	3.3363
001-052_T0_COL_LP_5p_N1__TGGGCGTGTGGTACAG-1	4.11123	4.0521
001-052_T0_COL_LP_5p_N1__AGAGCTTGTATATGAG-1	4.34817	4.11767
001-052_T0_COL_LP_5p_N1__CGAGCACAGCTGCAAG-1	3.77718	3.97654
001-052_T0_COL_LP_5p_N1__CGTGTAAAGTGTTGAA-1	2.18426	6.52253
001-052_T0_COL_LP_5p_N1__ATTGGACGTCTGCGGT-1	4.12214	4.17346
001-052_T0_COL_LP_5p_N1__AGGTCCGTCCGTCATC-1	-0.245951	4.49812
001-052_T0_COL_LP_5p_N1__ACTTTCACAGGGAGAG-1	4.88127	2.36117
001-052_T0_COL_LP_5p_N1__GTAGGCCTCGTTACGA-1	-3.26406	3.48582
001-052_T0_COL_LP_5p_N1__CTAGTGAGTGATGATA-1	-2.52507	3.053
001-052_T0_COL_LP_5p_N1__CTCTGGTAGCTGATAA-1	0.58578	5.00705
001-052_T0_COL_LP_5p_N1__TACAGTGTCCATGAGT-1	-0.105498	3.33995
001-052_T0_COL_LP_5p_N1__CGATGGCGTTGGTTTG-1	3.04152	6.66005
001-052_T0_COL_LP_5p_N1__CACACTCGTTAAAGTG-1	5.06734	2.69924
001-052_T0_COL_LP_5p_N1__GCAAACTTCTGACCTC-1	5.07116	3.1399
001-052_T0_COL_LP_5p_N1__GACACGCCAGGATTGG-1	-0.42296	3.73656
001-052_T0_COL_LP_5p_N1__GCTCTGTAGGCACATG-1	-3.31746	1.21477
001-052_T0_COL_LP_5p_N1__CGTTCTGTCGGTCTAA-1	4.91978	2.84547
001-052_T0_COL_LP_5p_N1__GTTCATTTCGTGTAGT-1	-2.82959	3.63812
001-052_T0_COL_LP_5p_N1__GTACTTTCATTTCACT-1	5.06282	3.99243
001-052_T0_COL_LP_5p_N1__GAGGTGACAACACCTA-1	-3.4641	3.68276
001-052_T0_COL_LP_5p_N1__TGTATTCGTACTTAGC-1	-2.059	4.39027
001-052_T0_COL_LP_5p_N1__TGGCGCAAGTCGCCGT-1	-1.51948	7.40266
001-052_T0_COL_LP_5p_N1__CTCACACGTCAGATAA-1	-0.609984	4.60962
001-052_T0_COL_LP_5p_N1__CAAGAAAAGGCCATAG-1	5.08074	2.6858
001-052_T0_COL_LP_5p_N1__GGAAAGCTCTGTTGAG-1	4.56416	2.99055
001-052_T0_COL_LP_5p_N1__CAACCAACAAGTTAAG-1	-2.68893	3.83555
001-052_T0_COL_LP_5p_N1__CTGCCTACACAGAGGT-1	4.82982	2.63008
001-052_T0_COL_LP_5p_N1__CAGATCAGTGCCTGGT-1	5.07895	2.80817
001-052_T0_COL_LP_5p_N1__AATCGGTTCTTGTACT-1	4.79683	2.44703
001-052_T0_COL_LP_5p_N1__AACTGGTTCGTGTAGT-1	3.87309	2.5606
001-052_T0_COL_LP_5p_N1__TAGAGCTCAAGCGCTC-1	-2.86681	3.3061
001-052_T0_COL_LP_5p_N1__GAAGCAGTCGCTAGCG-1	-2.06964	4.67551
001-052_T0_COL_LP_5p_N1__AGTTGGTTCCCACTTG-1	-0.500807	4.7521
001-052_T0_COL_LP_5p_N1__CAAGTTGGTCTCCCTA-1	-0.864206	4.39331
001-052_T0_COL_LP_5p_N1__TTTACTGTCTTGTATC-1	4.8251	2.76608
001-052_T0_COL_LP_5p_N1__AAGGAGCGTATTACCG-1	-2.7501	2.72705
001-052_T0_COL_LP_5p_N1__GAACATCCAGGACGTA-1	5.19641	2.96849
001-052_T0_COL_LP_5p_N1__CGCTATCTCACATAGC-1	4.44439	3.85422
001-052_T0_COL_LP_5p_N1__CGCTGGAGTAATAGCA-1	2.83273	6.51073
001-052_T0_COL_LP_5p_N1__ATCCACCAGGGCTTCC-1	6.54412	1.07981
001-052_T0_COL_LP_5p_N1__GCAGTTAAGATCCTGT-1	4.71416	2.69565
001-052_T0_COL_LP_5p_N1__GTCATTTTCAACGGCC-1	2.61457	7.04751
001-052_T0_COL_LP_5p_N1__AGGCCACAGATTACCC-1	-0.201847	4.51497
001-052_T0_COL_LP_5p_N1__CGCTTCACATCTGGTA-1	5.09521	2.6232
001-052_T0_COL_LP_5p_N1__ATAAGAGGTCTTTCAT-1	6.74681	1.11571
001-052_T0_COL_LP_5p_N1__GCTGCGACATGTTCCC-1	6.63119	1.02205
001-052_T0_COL_LP_5p_N1__GCGGGTTTCCGCATAA-1	4.56239	3.89551
001-052_T0_COL_LP_5p_N1__ACTATCTCACTGCCAG-1	3.675	3.68924
001-052_T0_COL_LP_5p_N1__CACACTCGTCCTGCTT-1	6.68844	1.24547
001-052_T0_COL_LP_5p_N1__AGGGTGACAGTCGATT-1	5.00596	2.74964
001-052_T0_COL_LP_5p_N1__CAGCGACAGATCCTGT-1	4.74077	4.28396
001-052_T0_COL_LP_5p_N1__CAAGGCCGTCGGCTCA-1	4.49109	2.41849
001-052_T0_COL_LP_5p_N1__AGCGGTCGTAGGCTGA-1	0.375878	4.4301
001-052_T0_COL_LP_5p_N1__AGTGTCACACTCAGGC-1	-3.12818	2.89606
001-052_T0_COL_LP_5p_N1__GAGTCCGTCTCGCTTG-1	2.86088	6.35887
001-052_T0_COL_LP_5p_N1__CAGCGACTCGGATGGA-1	5.16956	2.87842
001-052_T0_COL_LP_5p_N1__GACACGCTCGAATGCT-1	0.269392	4.35571
001-052_T0_COL_LP_5p_N1__GTGTGCGGTACGCACC-1	4.95636	2.6028
001-052_T0_COL_LP_5p_N1__CATATTCAGCTAGTGG-1	0.381772	3.47912
001-052_T0_COL_LP_5p_N1__TCCACACCATTCACTT-1	4.86431	2.82968
001-052_T0_COL_LP_5p_N1__AGCATACTCGGCGCTA-1	4.91034	2.60786
001-052_T0_COL_LP_5p_N1__GGATGTTTCTTGTATC-1	-0.129563	4.46734
001-052_T0_COL_LP_5p_N1__ACGCAGCTCTGGTATG-1	4.53548	3.09903
001-052_T0_COL_LP_5p_N1__TCGTAGACACTGTGTA-1	4.01727	3.99074
001-052_T0_COL_LP_5p_N1__GGCCGATCATAAGACA-1	-1.78275	7.09939
001-052_T0_COL_LP_5p_N1__AAAGTAGGTGATGTGG-1	-3.35413	2.94728
001-052_T0_COL_LP_5p_N1__TACTTACAGTAGCGGT-1	4.36298	4.23873
001-052_T0_COL_LP_5p_N1__CTTACCGTCAAGGCTT-1	5.09105	2.85069
001-052_T0_COL_LP_5p_N1__CCAATCCGTCGATTGT-1	4.86942	4.13819
001-052_T0_COL_LP_5p_N1__TTCTCCTCAGATCCAT-1	-0.404676	4.57037
001-052_T0_COL_LP_5p_N1__TGACGGCCAAGCGAGT-1	5.23348	2.78468
001-052_T0_COL_LP_5p_N1__GCGACCACATAGGATA-1	6.48565	1.17641
001-052_T0_COL_LP_5p_N1__GATCAGTTCAGATAAG-1	0.346141	2.9202
001-052_T0_COL_LP_5p_N1__CACACCTAGTGCGTGA-1	4.31313	3.98454
001-052_T0_COL_LP_5p_N1__GGGAATGTCAAACCGT-1	4.23631	2.18726
001-052_T0_COL_LP_5p_N1__CACAAACCACCGGAAA-1	0.59046	4.70267
001-052_T0_COL_LP_5p_N1__TGAAAGAGTACCAGTT-1	4.97313	3.02411
001-052_T0_COL_LP_5p_N1__CCAATCCAGGGATCTG-1	4.91554	3.34901
001-052_T0_COL_LP_5p_N1__TCAATCTAGGCCGAAT-1	0.771689	4.92037
001-052_T0_COL_LP_5p_N1__GACACGCGTAGGGTAC-1	-0.0753995	4.20296
001-052_T0_COL_LP_5p_N1__CATCAGACACAGACAG-1	4.76013	2.27874
001-052_T0_COL_LP_5p_N1__GCGCCAATCCTTTCGG-1	0.0166368	4.37431
001-052_T0_COL_LP_5p_N1__TGCTGCTTCAACGAAA-1	3.70608	3.68138
001-052_T0_COL_LP_5p_N1__GGCGTGTGTGACTCAT-1	4.88499	2.36168
001-052_T0_COL_LP_5p_N1__AGCGGTCCACGTAAGG-1	-2.08391	3.62225
001-052_T0_COL_LP_5p_N1__GCCTCTACATTCTTAC-1	-0.118881	2.55544
001-052_T0_COL_LP_5p_N1__CAGATCATCTCAAACG-1	4.10374	4.15512
001-052_T0_COL_LP_5p_N1__AACGTTGCACAACGCC-1	4.6231	2.3527
001-052_T0_COL_LP_5p_N1__GGACAGATCCTTTCGG-1	1.1781	4.4603
001-052_T0_COL_LP_5p_N1__AACGTTGCAGCCTGTG-1	0.780089	5.22767
001-052_T0_COL_LP_5p_N1__CCGTGGACACTCAGGC-1	-3.2296	3.41689
001-052_T0_COL_LP_5p_N1__CTACGTCGTGTGACGA-1	0.517735	4.10764
001-052_T0_COL_LP_5p_N1__GATCTAGTCATGTAGC-1	4.17083	4.17525
001-052_T0_COL_LP_5p_N1__CCTATTAAGACACGAC-1	-2.78519	1.8686
001-052_T0_COL_LP_5p_N1__AGAGCGATCCAGTATG-1	4.66004	4.11627
001-052_T0_COL_LP_5p_N1__TCTATTGGTGGTGTAG-1	-0.309136	3.92781
001-052_T0_COL_LP_5p_N1__CTCGTCATCCACGCAG-1	4.81104	2.41711
001-052_T0_COL_LP_5p_N1__TGGCTGGTCTATCCCG-1	5.02757	2.61101
001-052_T0_COL_LP_5p_N1__AACCGCGTCACCCTCA-1	4.29961	4.34246
001-052_T0_COL_LP_5p_N1__AGCAGCCCACATGTGT-1	5.08844	3.18476
001-052_T0_COL_LP_5p_N1__GTAACGTTCACAGTAC-1	-1.8312	7.12425
001-052_T0_COL_LP_5p_N1__CTGATCCTCTCAACTT-1	4.4055	2.45769
001-052_T0_COL_LP_5p_N1__CCACTACGTCATGCCG-1	1.09356	2.80748
001-052_T0_COL_LP_5p_N1__GCCAAATGTGTTTGGT-1	-1.62486	2.31054
001-052_T0_COL_LP_5p_N1__ATAAGAGGTCTAGAGG-1	3.89122	2.44835
001-052_T0_COL_LP_5p_N1__CAGTAACCATGTCCTC-1	4.90949	2.5778
001-052_T0_COL_LP_5p_N1__CTCATTACAGGGTATG-1	-3.02311	2.83507
001-052_T0_COL_LP_5p_N1__CTGAAACTCCTACAGA-1	5.23627	3.15525
001-052_T0_COL_LP_5p_N1__TGTTCCGGTCATACTG-1	-0.0227393	4.73876
001-052_T0_COL_LP_5p_N1__CTCGTACAGGAATTAC-1	-0.290117	3.90386
001-052_T0_COL_LP_5p_N1__CCCATACTCATACGGT-1	-0.51313	4.72594
001-052_T0_COL_LP_5p_N1__ACGCCGAGTGCTCTTC-1	5.25501	2.10782
001-052_T0_COL_LP_5p_N1__CCCATACTCAAAGTAG-1	-0.618965	2.84513
001-052_T0_COL_LP_5p_N1__CTTAACTGTTCATGGT-1	4.81939	2.48384
001-052_T0_COL_LP_5p_N1__TAGACCACATTCACTT-1	5.05585	3.11362
001-052_T0_COL_LP_5p_N1__CGGCTAGAGTGGTAGC-1	-2.59912	1.80748
001-052_T0_COL_LP_5p_N1__CGCTGGATCAGCTGGC-1	-0.393156	4.83828
001-052_T0_COL_LP_5p_N1__TTGAACGGTCATACTG-1	6.79088	1.21193
001-052_T0_COL_LP_5p_N1__TTTCCTCAGTCCGTAT-1	4.47485	4.07734
001-052_T0_COL_LP_5p_N1__CATCAGAAGCGACGTA-1	4.9281	2.35847
001-052_T0_COL_LP_5p_N1__CTCGGGAGTGGACGAT-1	4.60418	4.18403
001-052_T0_COL_LP_5p_N1__GTCAAGTAGGGATACC-1	-3.2096	3.79399
001-052_T0_COL_LP_5p_N1__CGAGCCAAGTGCCAGA-1	5.28138	3.34881
001-052_T0_COL_LP_5p_N1__CGAGAAGAGTAGCCGA-1	6.45604	1.04603
001-052_T0_COL_LP_5p_N1__ACGGAGACAGTAAGCG-1	3.46756	3.73819
001-052_T0_COL_LP_5p_N1__AAAGTAGAGCAACGGT-1	5.0711	2.64053
001-052_T0_COL_LP_5p_N1__CAGCAGCGTTTAAGCC-1	5.30586	2.85374
001-052_T0_COL_LP_5p_N1__CCTACCATCAATCACG-1	2.88439	6.54042
001-052_T0_COL_LP_5p_N1__GACTGCGGTTGGTAAA-1	5.20577	4.22487
001-052_T0_COL_LP_5p_N1__GGACATTGTAGCCTAT-1	3.94291	3.76468
001-052_T0_COL_LP_5p_N1__TGGGCGTCATGTCCTC-1	-0.227379	4.43335
001-052_T0_COL_LP_5p_N1__TCGTAGAGTCCGAACC-1	0.0340015	4.52753
001-052_T0_COL_LP_5p_N1__CTAGAGTGTCGTTGTA-1	4.71452	2.65607
001-052_T0_COL_LP_5p_N1__CGTCAGGGTGAGCGAT-1	-3.29328	3.21615
001-052_T0_COL_LP_5p_N1__TCTTCGGCAGGGTATG-1	-3.62127	3.26483
001-052_T0_COL_LP_5p_N1__TAAACCGGTCATTAGC-1	-0.533666	4.97761
001-052_T0_COL_LP_5p_N1__GGGATGAGTAAGTGGC-1	3.05045	4.37891
001-052_T0_COL_LP_5p_N1__GATGAAACATTCCTGC-1	0.043191	5.16106
001-052_T0_COL_LP_5p_N1__TACACGACAGCGTTCG-1	3.97694	3.78136
001-052_T0_COL_LP_5p_N1__TCTCATATCATCATTC-1	4.9813	2.59146
001-052_T0_COL_LP_5p_N1__GATGAAAAGAAACCAT-1	5.16918	2.84594
001-052_T0_COL_LP_5p_N1__GGGAATGCATTCTTAC-1	4.71166	2.30687
001-052_T0_COL_LP_5p_N1__GGGTTGCGTGGGTATG-1	-1.85818	4.12174
001-052_T0_COL_LP_5p_N1__CATATGGTCAACACCA-1	6.51529	1.09124
001-052_T0_COL_LP_5p_N1__ACTATCTGTCAATGTC-1	4.86872	2.39378
001-052_T0_COL_LP_5p_N1__CGATGGCGTCGAATCT-1	-2.31782	3.56495
001-052_T0_COL_LP_5p_N1__TGAGAGGTCGCATGGC-1	-3.29354	3.82104
001-052_T0_COL_LP_5p_N1__ATTTCTGGTCATTAGC-1	-2.16373	3.70634
001-052_T0_COL_LP_5p_N1__CGACCTTGTCTACCTC-1	4.54061	4.27716
001-052_T0_COL_LP_5p_N1__CCGTACTCACAGGCCT-1	3.54703	3.39211
001-052_T0_COL_LP_5p_N1__TGAGCCGTCGTAGGAG-1	5.06877	2.57252
001-052_T0_COL_LP_5p_N1__GCTTCCAAGTTCGCAT-1	3.8322	3.91345
001-052_T0_COL_LP_5p_N1__CGATCGGTCTGCTGCT-1	4.16661	3.78642
001-052_T0_COL_LP_5p_N1__TGAGCCGGTGTCAATC-1	6.65238	0.981103
001-052_T0_COL_LP_5p_N1__CATTCGCTCTCTTGAT-1	4.021	3.83045
001-052_T0_COL_LP_5p_N1__CCACTACGTTGGGACA-1	0.227046	4.94411
001-052_T0_COL_LP_5p_N1__TTTGGTTTCAGCATGT-1	-3.56991	1.13627
001-052_T0_COL_LP_5p_N1__CGAACATGTAGCGCTC-1	2.67082	6.92481
001-052_T0_COL_LP_5p_N1__TCGTAGACAGCCTTGG-1	0.180497	4.35695
001-052_T0_COL_LP_5p_N1__CGTGAGCCACGAAGCA-1	0.104765	4.21074
001-052_T0_COL_LP_5p_N1__TCATTACCAGCCAATT-1	4.50895	2.63981
001-052_T0_COL_LP_5p_N1__TCGAGGCTCACAGTAC-1	0.214915	4.2419
001-052_T0_COL_LP_5p_N1__GCTGCGACACTAGTAC-1	6.5109	1.09428
001-052_T0_COL_LP_5p_N1__ATCATCTGTCTCTTAT-1	4.78225	3.75595
001-052_T0_COL_LP_5p_N1__AAGACCTCACAAGACG-1	0.0311608	4.75698
001-052_T0_COL_LP_5p_N1__TATCTCATCGTGGTCG-1	3.90113	2.44954
001-052_T0_COL_LP_5p_N1__GCATACATCACCGGGT-1	-2.1128	2.91571
001-052_T0_COL_LP_5p_N1__GTAACGTTCTCTTGAT-1	5.03225	2.68792
001-052_T0_COL_LP_5p_N1__TTAGTTCAGAACAACT-1	-2.46892	3.59763
001-052_T0_COL_LP_5p_N1__ACGGAGATCCGGGTGT-1	6.62211	1.05912
001-052_T0_COL_LP_5p_N1__AACCGCGCAGTAAGAT-1	-1.74538	7.19285
001-052_T0_COL_LP_5p_N1__CAAGGCCGTAAGGATT-1	-0.69503	4.72016
001-052_T0_COL_LP_5p_N1__CACACAATCAAACGGG-1	6.57295	1.05049
001-052_T0_COL_LP_5p_N1__CTCGGAGAGCGTGTCC-1	-1.74528	7.06872
001-052_T0_COL_LP_5p_N1__CATCGAATCTCGATGA-1	-0.307561	2.9076
001-052_T0_COL_LP_5p_N1__TGCACCTAGCTTCGCG-1	-1.94344	4.58744
001-052_T0_COL_LP_5p_N1__GGGATGAAGCTCCCAG-1	4.80918	2.45582
001-052_T0_COL_LP_5p_N1__TCAGCAAAGACTAGAT-1	-1.95404	4.05456
001-052_T0_COL_LP_5p_N1__TTCGGTCGTTAGAACA-1	2.82902	6.24063
001-052_T0_COL_LP_5p_N1__GTTACAGCAGTAAGAT-1	4.9578	2.82403
001-052_T0_COL_LP_5p_N1__CGCTGGAAGTTAAGTG-1	0.173507	2.86771
001-052_T0_COL_LP_5p_N1__ATAAGAGGTACATCCA-1	-0.194128	4.81044
001-052_T0_COL_LP_5p_N1__GCTTCCAAGAGTACAT-1	6.65947	1.06329
001-052_T0_COL_LP_5p_N1__TCGCGAGAGCAGACTG-1	-2.36861	3.9116
001-052_T0_COL_LP_5p_N1__AACACGTCACCGTTGG-1	4.20611	3.9497
001-052_T0_COL_LP_5p_N1__TCAGCTCAGACTTTCG-1	4.94545	2.58992
001-052_T0_COL_LP_5p_N1__TGGCGCAGTTCTGTTT-1	4.8418	2.49063
001-052_T0_COL_LP_5p_N1__GGGTTGCCATTCTCAT-1	4.57579	2.42763
001-052_T0_COL_LP_5p_N1__CGTAGCGAGTTGAGAT-1	0.454393	4.34569
001-052_T0_COL_LP_5p_N1__CGCGGTAAGGTTACCT-1	6.67973	1.11856
001-052_T0_COL_LP_5p_N1__CCCAATCGTCGAGATG-1	4.77874	2.51483
001-052_T0_COL_LP_5p_N1__CAGCTAACAAGGTTCT-1	-2.7556	3.84866
001-052_T0_COL_LP_5p_N1__GACAGAGTCGTTGACA-1	-2.7974	3.97904
001-052_T0_COL_LP_5p_N1__CTCGTACTCCAGAAGG-1	4.67468	2.28545
001-052_T0_COL_LP_5p_N1__TCCACACCAAATACAG-1	3.87374	4.59147
001-052_T0_COL_LP_5p_N1__GCCTCTAGTATGAATG-1	-1.71948	7.29238
001-052_T0_COL_LP_5p_N1__TACCTATAGACAGGCT-1	5.32898	2.82367
001-052_T0_COL_LP_5p_N1__CCAATCCAGGCCGAAT-1	2.0744	6.51672
001-052_T0_COL_LP_5p_N1__GCTGCTTTCCATGAAC-1	-0.277424	4.41383
001-052_T0_COL_LP_5p_N1__TCAGCTCAGTAATCCC-1	4.83895	2.05096
001-052_T0_COL_LP_5p_N1__TCGTAGACAAGCGTAG-1	3.84031	3.77526
001-052_T0_COL_LP_5p_N1__TGCTACCAGGACGAAA-1	4.76729	2.37681
001-052_T0_COL_LP_5p_N1__GGAACTTGTCGACTGC-1	2.26188	6.90419
001-052_T0_COL_LP_5p_N1__AGGGTGACACATCCAA-1	6.52365	1.14014
001-052_T0_COL_LP_5p_N1__CATTATCAGACAGGCT-1	6.63408	1.06168
001-052_T0_COL_LP_5p_N1__GTACTCCCAAGTTAAG-1	4.68077	2.2758
001-052_T0_COL_LP_5p_N1__CAGTAACCACCAACCG-1	5.06821	2.64884
001-052_T0_COL_LP_5p_N1__ACGCCGAGTACAGTTC-1	0.239111	4.24208
001-052_T0_COL_LP_5p_N1__ATCATCTAGTACGATA-1	5.08272	2.62702
001-052_T0_COL_LP_5p_N1__GTACTTTTCGGCCGAT-1	-2.67685	2.65205
001-052_T0_COL_LP_5p_N1__GGCTGGTCATACGCCG-1	-0.0215076	4.10947
001-052_T0_COL_LP_5p_N1__AACCGCGGTCGACTAT-1	0.229637	4.5777
001-052_T0_COL_LP_5p_N1__CCTCTGACACGGTAGA-1	-1.19724	1.93502
001-052_T0_COL_LP_5p_N1__AAGGAGCGTTTGGGCC-1	-0.384245	4.27623
001-052_T0_COL_LP_5p_N1__CCTTCCCCAGGTCGTC-1	-2.07469	7.54793
001-052_T0_COL_LP_5p_N1__TGGGCGTCAGCTGGCT-1	-0.426835	4.77112
001-052_T0_COL_LP_5p_N1__GGACGTCGTTTGACAC-1	0.890067	3.90728
001-052_T0_COL_LP_5p_N1__TCAATCTCAGCCACCA-1	-1.97798	7.33326
001-052_T0_COL_LP_5p_N1__CGTGTAACATCATCCC-1	4.54182	2.45189
001-052_T0_COL_LP_5p_N1__AGCGTCGAGACTGGGT-1	-0.10574	5.14906
001-052_T0_COL_LP_5p_N1__ATTTCTGCAGCTATTG-1	2.61416	6.84169
001-052_T0_COL_LP_5p_N1__TAAGCGTGTTACAGAA-1	6.63315	1.13447
001-052_T0_COL_LP_5p_N1__TACCTTACAAGCTGGA-1	0.232461	3.1933
001-052_T0_COL_LP_5p_N1__CACTCCATCTGCGACG-1	-2.15326	7.47612
001-052_T0_COL_LP_5p_N1__CGCCAAGTCGTACGGC-1	5.16304	3.1155
001-052_T0_COL_LP_5p_N1__AGCTCTCGTTAAGATG-1	0.703522	4.29084
001-052_T0_COL_LP_5p_N1__ACACCGGTCAGAGACG-1	4.83253	2.70258
001-052_T0_COL_LP_5p_N1__ACACTGATCTGTCTAT-1	0.828834	4.44568
001-052_T0_COL_LP_5p_N1__GGACGTCCAAAGGAAG-1	3.87234	4.11088
001-052_T0_COL_LP_5p_N1__CCACGGACAGGATTGG-1	5.08093	2.81607
001-052_T0_COL_LP_5p_N1__TACTTGTCAAGGCTCC-1	4.73597	2.69244
001-052_T0_COL_LP_5p_N1__AACTCCCCAGATGAGC-1	-1.97408	4.53172
001-052_T0_COL_LP_5p_N1__CTTAGGATCACATGCA-1	3.66455	4.32985
001-052_T0_COL_LP_5p_N1__TTGCCGTCAGGAACGT-1	4.79388	2.66024
001-052_T0_COL_LP_5p_N1__GCGGGTTTCTGTCTAT-1	4.78101	2.46853
001-052_T0_COL_LP_5p_N1__TCTCTAATCTTTAGGG-1	6.63324	0.972179
001-052_T0_COL_LP_5p_N1__GCGGGTTAGTGGCACA-1	4.39057	2.89053
001-052_T0_COL_LP_5p_N1__CCCAATCAGAATGTTG-1	4.59517	2.38286
001-052_T0_COL_LP_5p_N1__CAGCATATCAGTACGT-1	3.92689	3.80444
001-052_T0_COL_LP_5p_N1__TCAATCTGTATATGGA-1	0.880445	4.24639
001-052_T0_COL_LP_5p_N1__CCCAATCAGGAATTAC-1	5.03294	2.65359
001-052_T0_COL_LP_5p_N1__CTGCGGAAGGACACCA-1	-2.5684	2.98973
001-052_T0_COL_LP_5p_N1__GGGAATGTCATCTGTT-1	4.11026	2.38633
001-052_T0_COL_LP_5p_N1__ACGGCCAGTAAATACG-1	4.91187	2.67967
001-052_T0_COL_LP_5p_N1__CAACTAGAGCGTTGCC-1	-1.7815	7.25276
